# Mapping chromatin interactions at melanoma susceptibility loci and cell-type specific dataset integration uncovers distant gene targets of *cis*-regulation

**DOI:** 10.1101/2024.11.14.24317204

**Authors:** Rohit Thakur, Mai Xu, Hayley Sowards, Joshuah Yon, Lea Jessop, Timothy Myers, Tongwu Zhang, Raj Chari, Erping Long, Thomas Rehling, Rebecca Hennessey, Karen Funderburk, Jinhu Yin, Mitchell J. Machiela, Matthew E. Johnson, Andrew D. Wells, Alessandra Chesi, Struan F.A. Grant, Mark M. Iles, Maria Teresa Landi, Matthew H. Law, Melanoma Meta-Analysis Consortium, Jiyeon Choi, Kevin M. Brown

**Author notes:** Contributed equally (Rohit Thakur, Mai Xu).

## Abstract

Genome-wide association studies (GWAS) of melanoma risk have identified 68 independent signals at 54 loci. For most loci, specific functional variants and their respective target genes remain to be established. Capture-HiC is an assay that links fine-mapped risk variants to candidate target genes by comprehensively mapping cell-type specific chromatin interactions. We performed a melanoma GWAS region-focused capture-HiC assay in human primary melanocytes to identify physical interactions between fine-mapped risk variants and potential causal melanoma susceptibility genes. Overall, chromatin interaction data alone nominated potential causal genes for 61 of the 68 melanoma risk signals, identifying many candidates beyond those reported by previous studies. We further integrated these data with cell-type specific epigenomic (chromatin state, accessibility), gene expression (eQTL/TWAS), DNA methylation (meQTL/MWAS), and massively parallel reporter assay (MPRA) data to prioritize potentially *cis*-regulatory variants and their respective candidate gene targets. From the set of fine-mapped variants across these loci, we identified 140 prioritized candidate causal variants linked to 195 candidate genes at 42 risk signals. In addition, we developed an integrative scoring system to facilitate candidate gene prioritization, integrating melanocyte and melanoma datasets. Notably, at several GWAS risk signals we observed long-range chromatin connections (500 kb to >1 Mb) with distant candidate target genes. We validated several such *cis*-regulatory interactions using CRISPR inhibition, providing evidence for known cancer driver genes *MDM4* and *CBL*, as well as the SRY-box transcription factor *SOX4*, as likely melanoma risk genes.

## Supplementary Tables for "Mapping chromatin interactions at melanoma susceptibility loci and cell-type specific dataset integration uncovers distant gene targets of *cis*-regulation" (part 4 of 16)

### Sheet: TS2_capture_bait_design (continued)
Supplementary Table 2. Custom capture bait design
BA_j195992_009078	AGAGTCCATGCTCCATTCATCCATCACAGTGGGAAAGCCTGCGAGAGGCTGCTAGGCTGAGCAACCCTGCTGTCCTCAGCAAAAGCAGGGTTCTTTTAGGGAAAAAGCAATGGAGACCAG	chr11:120185571-120185690
BA_j195992_009079	GCAACCCTGCTGTCCTCAGCAAAAGCAGGGTTCTTTTAGGGAAAAAGCAATGGAGACCAGAAAATGACAGGCAACCAGCAGTATCTGCCACAGCAGGGCCCAAGAGGCTTGTCTTGCTCA	chr11:120185631-120185750
BA_j195992_009080	AAAATGACAGGCAACCAGCAGTATCTGCCACAGCAGGGCCCAAGAGGCTTGTCTTGCTCACCTCCAGGGCTCTCAGGCAAGGCAGCCTTCGGCTTGGCAGTGTCAAAGAAACCTTATCAG	chr11:120185691-120185810
BA_j195992_009081	CCTCCAGGGCTCTCAGGCAAGGCAGCCTTCGGCTTGGCAGTGTCAAAGAAACCTTATCAGGCAATACACATTGTCAGGGGCTGGAGGGCCCTGGTGTTGACACCAGGGAACTTCCGGGGC	chr11:120185751-120185870
BA_j195992_009082	GCAATACACATTGTCAGGGGCTGGAGGGCCCTGGTGTTGACACCAGGGAACTTCCGGGGCAGACTGGACCTGGTTCTGGATGCCAGTATGTGGTCCAGAGGCCTTCCCATAGAAAGGAGG	chr11:120185811-120185930
BA_j195992_009083	AGACTGGACCTGGTTCTGGATGCCAGTATGTGGTCCAGAGGCCTTCCCATAGAAAGGAGGATGGCATGTAGGCTAGGAAATCACCAAGGAAGCCAAGCCCTGGTCTCTGTAGAGTCTGGG	chr11:120185871-120185990
BA_j195992_009084	ATGGCATGTAGGCTAGGAAATCACCAAGGAAGCCAAGCCCTGGTCTCTGTAGAGTCTGGGGCCTACTGTCTTTGGAGAGTGATCTGAAGTTGGAGAAGGGAGCAGAAATGGACATTTACA	chr11:120185931-120186050
BA_j195992_009085	GCCTACTGTCTTTGGAGAGTGATCTGAAGTTGGAGAAGGGAGCAGAAATGGACATTTACAAGCTTCTGTTGTTTTTCAGGTATCTCCCTCAGGGTCTCTGGGCCCCCTCTCTGTCCCTCC	chr11:120185991-120186110
BA_j195992_009086	AGCTTCTGTTGTTTTTCAGGTATCTCCCTCAGGGTCTCTGGGCCCCCTCTCTGTCCCTCCTGTCCACAGTACCATGCCTGGAACAGGTGAGCTTTAAAATGAGATTTCTGAAGAACACCA	chr11:120186051-120186170
BA_j195992_009087	TGTCCACAGTACCATGCCTGGAACAGGTGAGCTTTAAAATGAGATTTCTGAAGAACACCAGAATTCTTTTAAAAAATGGGATATTAGAACTGAAAGGTATCTACCTAAGTCAGGCTTCCC	chr11:120186111-120186230
BA_j195992_009088	GAATTCTTTTAAAAAATGGGATATTAGAACTGAAAGGTATCTACCTAAGTCAGGCTTCCCTAAATGCATTTCAAAGGATATTAAAATCTGTGTTGGGAAAAAAGGGTTCTGTGATCAAAT	chr11:120186171-120186290
BA_j195992_009089	TAAATGCATTTCAAAGGATATTAAAATCTGTGTTGGGAAAAAAGGGTTCTGTGATCAAATAAGTCTGGAAAATGCTGAGGAAGCCCAGTTTAAACAAGCGAATTGTTTTGTTTTGTTTTG	chr11:120186231-120186350
BA_j195992_009090	AAGTCTGGAAAATGCTGAGGAAGCCCAGTTTAAACAAGCGAATTGTTTTGTTTTGTTTTGCTTTAACTGCAGCACTTCTAAGCACTTAGGTGCATAAAATTCCAAAATGAACTGTGTGGA	chr11:120186291-120186410
BA_j195992_009091	CTTTAACTGCAGCACTTCTAAGCACTTAGGTGCATAAAATTCCAAAATGAACTGTGTGGAAGGCCCAGGGGAGGCAAGGCTTCCCAAAGTAATACTCTAGTCCTCAAAAAGCACCTAATT	chr11:120186351-120186470
BA_j195992_009092	AGGCCCAGGGGAGGCAAGGCTTCCCAAAGTAATACTCTAGTCCTCAAAAAGCACCTAATTATTTCAACGCACTAGACAGGATGATCGCATGCCCAAGGGTGGCCAGGACAGTCCCAGTGT	chr11:120186411-120186530
BA_j195992_009093	CTGGGATTACAGGCGTGAGCCACCGCACTCAGCCCCTTCCACTTTTCAAAGTGTCTTAGGGTCTTAGTTTGGATGGTAAAATATATGTCACCCTATCCATAGAACACAGTTTGGGAAACA	chr11:120186849-120186968
BA_j195992_009094	GTCTTAGTTTGGATGGTAAAATATATGTCACCCTATCCATAGAACACAGTTTGGGAAACACAAACACAAGAGTTAATCCAAATACAAATCTGCCATTTCACAGAGGATGAAAATAAGTTT	chr11:120186909-120187028
BA_j195992_009095	CAAACACAAGAGTTAATCCAAATACAAATCTGCCATTTCACAGAGGATGAAAATAAGTTTCAGGAAAGTGAAACAAATCAGCACAGGCCACAGAGCTGCTGAGTTGATGGCTGGGGACCA	chr11:120186969-120187088
BA_j195992_009096	CAGGAAAGTGAAACAAATCAGCACAGGCCACAGAGCTGCTGAGTTGATGGCTGGGGACCAAGACAGGGCTCAGGTCCCCTCACTCCCAGTTCATTGTTCTTTTTGTTTTTGTTTTGTTTT	chr11:120187029-120187148
BA_j195992_009097	AGACAGGGCTCAGGTCCCCTCACTCCCAGTTCATTGTTCTTTTTGTTTTTGTTTTGTTTTGTTTTTTGAGACAGCGTCTTGCTCTGTTGCCCAGGCAATGTGGTGACACAATCATGGCTA	chr11:120187089-120187208
BA_j195992_009098	CTCAGCCTCCTGAGTAGCTGAGACTACAGGTGCATGTCATCACACCTGGCTAATTTTTGTATTTTTTGCAGAGACTGGGTTTCGCCATGTTGCCCAGGTTGATCTTGAATTCCTGGGCTT	chr11:120187249-120187368
BA_j195992_009099	ATTTTTTGCAGAGACTGGGTTTCGCCATGTTGCCCAGGTTGATCTTGAATTCCTGGGCTTAATCGGCCCTCCTGCCTCAGCCTCCCAAAAGTGTTGGGCTACAGGCATGAGCCACCATGC	chr11:120187309-120187428
BA_j195992_009100	AATCGGCCCTCCTGCCTCAGCCTCCCAAAAGTGTTGGGCTACAGGCATGAGCCACCATGCCCAGTTCAGTTCATTACTCTAGTTTCTAGAAAACCAAGCACCTTTTCTTTGTGGAGACTG	chr11:120187369-120187488
BA_j195992_009101	CCAGTTCAGTTCATTACTCTAGTTTCTAGAAAACCAAGCACCTTTTCTTTGTGGAGACTGGAGAACTAGAGCAGCTGGCAATCTTTCATCGTGCCCTCAAGTTCTCTTTCTCCCCTATGC	chr11:120187429-120187548
BA_j195992_009102	GAGAACTAGAGCAGCTGGCAATCTTTCATCGTGCCCTCAAGTTCTCTTTCTCCCCTATGCACTTGCCTTTCTTTCCTCCTCTCTTCCTTCTTGTTCTTTTTCTCCTACCGCCTCTTGGTC	chr11:120187489-120187608
BA_j195992_009103	ACTTGCCTTTCTTTCCTCCTCTCTTCCTTCTTGTTCTTTTTCTCCTACCGCCTCTTGGTCTGGGGCTGCATGTGCCCAGCCTAGGGTGTGTCCTAGAGTAGGATGATTTTGGCATCTGTC	chr11:120187549-120187668
BA_j195992_009104	TGGGGCTGCATGTGCCCAGCCTAGGGTGTGTCCTAGAGTAGGATGATTTTGGCATCTGTCCTTGGATTTGGCAAGTCTTAGACTTGCAGAACCAGCCACACCACTCTCCAGGGCCTGGGC	chr11:120187609-120187728
BA_j195992_009105	CTTGGATTTGGCAAGTCTTAGACTTGCAGAACCAGCCACACCACTCTCCAGGGCCTGGGCTGCAGAGAGCATTTGTGACGACAGCCCCTCTGGGTGTGGGCAGAAGTTGATGCTAATGAG	chr11:120187669-120187788
BA_j195992_009106	TGCAGAGAGCATTTGTGACGACAGCCCCTCTGGGTGTGGGCAGAAGTTGATGCTAATGAGGCAGGAGGTAGTCAGGTGGGTGTGGCTAGGGAGAGGGTGAGGTCCCTTTGGGGATACACC	chr11:120187729-120187848
BA_j195992_009107	GCAGGAGGTAGTCAGGTGGGTGTGGCTAGGGAGAGGGTGAGGTCCCTTTGGGGATACACCAGGAAATTTGTGTCTGAGGGGCTATGTCCCGATGTCCCGGGATCCAGCAGCATTATTTCC	chr11:120187789-120187908
BA_j195992_009108	AGGAAATTTGTGTCTGAGGGGCTATGTCCCGATGTCCCGGGATCCAGCAGCATTATTTCCCCCTTGTTTTTGCCTCTCCTTATCCTCAGTAACGTCATCCTGTTCCCCTGGGAACAACAG	chr11:120187849-120187968
BA_j195992_009109	CCCTTGTTTTTGCCTCTCCTTATCCTCAGTAACGTCATCCTGTTCCCCTGGGAACAACAGCAGGCCTTCATCTCCTGGCTCAGGACTCCACGCCAGCAGCCCCACTGCATCTCAAAATAA	chr11:120187909-120188028
BA_j195992_009110	CAGGCCTTCATCTCCTGGCTCAGGACTCCACGCCAGCAGCCCCACTGCATCTCAAAATAACTCCAAAGCAGCAGTGAACTCCGCCTCCAGTTTTAACTCTTCAGGGTAAGGTGAAGGGGA	chr11:120187969-120188088
BA_j195992_009111	CTCCAAAGCAGCAGTGAACTCCGCCTCCAGTTTTAACTCTTCAGGGTAAGGTGAAGGGGACGGTGCAGAGACATCCCAGCAGGGCCAAGGGACATGTGAGAAGCTGAGCCTATGCCTTGG	chr11:120188029-120188148
BA_j195992_009112	CGGTGCAGAGACATCCCAGCAGGGCCAAGGGACATGTGAGAAGCTGAGCCTATGCCTTGGGAAAGAAAGCTTGTCATAGAAAGGGTTGGAAAAGAGGAATGGGGTGGCACAGAGAGGACA	chr11:120188089-120188208
BA_j195992_009113	GAAAGAAAGCTTGTCATAGAAAGGGTTGGAAAAGAGGAATGGGGTGGCACAGAGAGGACAGAGTGACAGCCAGACTGGACTTTATCCCTAGGGAGTGGAGATTTTAAAAAGAAGCTTCAG	chr11:120188149-120188268
BA_j195992_009114	GAGTGACAGCCAGACTGGACTTTATCCCTAGGGAGTGGAGATTTTAAAAAGAAGCTTCAGTCAGTGAGCCATCCTGGCAAGGAGCTGATGTCAACAAAGTCAAAATTTCCATCCTTACTT	chr11:120188209-120188328
BA_j195992_009115	TCAGTGAGCCATCCTGGCAAGGAGCTGATGTCAACAAAGTCAAAATTTCCATCCTTACTTTGAGGGTGGAAATTTCCAAACACTCATGTCAGAAAGAGCCAGGTCCTTTGCTGGGCTTCA	chr11:120188269-120188388
BA_j195992_009116	TGAGGGTGGAAATTTCCAAACACTCATGTCAGAAAGAGCCAGGTCCTTTGCTGGGCTTCATGGGAACCCAGTTCTCAGGAGGTTCTGATGTGAGCCCAGAGCTTAGGCACAAAGAAAACC	chr11:120188329-120188448
BA_j195992_009117	TGGGAACCCAGTTCTCAGGAGGTTCTGATGTGAGCCCAGAGCTTAGGCACAAAGAAAACCCTGGGCTTCAAACATGGCTGACACAGGGAAAGGGGGAAGTGGTGCCAATTCCTGTCTCCC	chr11:120188389-120188508
BA_j195992_009118	CTGGGCTTCAAACATGGCTGACACAGGGAAAGGGGGAAGTGGTGCCAATTCCTGTCTCCCACTCCCAGCTGGGATGCAGTGGGGCAGGCAGCCTCCTGGGCTTCAGTTCATGAAGCAAAG	chr11:120188449-120188568
BA_j195992_009119	ACTCCCAGCTGGGATGCAGTGGGGCAGGCAGCCTCCTGGGCTTCAGTTCATGAAGCAAAGAATCTACTCTAAAAAGTATTCTCAGAGCTGATGCCTTGTGAAAGAGAGATTCTGCCCTGA	chr11:120188509-120188628
BA_j195992_009120	AATCTACTCTAAAAAGTATTCTCAGAGCTGATGCCTTGTGAAAGAGAGATTCTGCCCTGATTCAGAACAACACAGAGATGTGTAGGTTACAGACCTGAGTTCGTCAGAAAAGATGAACCC	chr11:120188569-120188688
BA_j195992_009121	TTCAGAACAACACAGAGATGTGTAGGTTACAGACCTGAGTTCGTCAGAAAAGATGAACCCAGCTGTCCAAATCCAGGCGGTTCAGCAAGGCAGCCAGTTCTTATTGGCCAATTGTTGCAT	chr11:120188629-120188748
BA_j195992_009122	AGCTGTCCAAATCCAGGCGGTTCAGCAAGGCAGCCAGTTCTTATTGGCCAATTGTTGCATAGCCCGAAACGTTGGCGCTCCTCACCTACCCCTACTGAGAGAGAGAAAGAGGACCATATA	chr11:120188689-120188808
BA_j195992_009123	AGCCCGAAACGTTGGCGCTCCTCACCTACCCCTACTGAGAGAGAGAAAGAGGACCATATAATATACATTACCAGCTTTAAAAAATTGTTTCGAGGTATAATTCATATACCATAAAATTCA	chr11:120188749-120188868
BA_j195992_009124	ATATACATTACCAGCTTTAAAAAATTGTTTCGAGGTATAATTCATATACCATAAAATTCACCGTTTTAAAGTGTGCAGTTCAGTGGTTTTTAGTATATTCACAAGGTTGTGCAACCATCA	chr11:120188809-120188928
BA_j195992_009125	CCGTTTTAAAGTGTGCAGTTCAGTGGTTTTTAGTATATTCACAAGGTTGTGCAACCATCAGCGTTATCTAATTCCAGGATGTTTTTATTACTCCTACCTGCAAAAGCCCCTGTACCTGCT	chr11:120188869-120188988
BA_j195992_009126	GCGTTATCTAATTCCAGGATGTTTTTATTACTCCTACCTGCAAAAGCCCCTGTACCTGCTAGCAGTCACTCCCCATTCCCATCTTACGCCATCACATTATTAGCTTTAGGATTGACTTCT	chr11:120188929-120189048
BA_j195992_009127	AGCAGTCACTCCCCATTCCCATCTTACGCCATCACATTATTAGCTTTAGGATTGACTTCTTTCTTCCTTCCAGATCTTGGTACCGATGGAATCATTCCACCTACCTCCACTGAGACCAAA	chr11:120188989-120189108
BA_j195992_009128	TTCTTCCTTCCAGATCTTGGTACCGATGGAATCATTCCACCTACCTCCACTGAGACCAAAAAGTTTCTCCTACTCCAGCTGGCCCTGTATTCCCCCTGGAAGGAAGGGAATCATGCCTTC	chr11:120189049-120189168
BA_j195992_009129	AAGTTTCTCCTACTCCAGCTGGCCCTGTATTCCCCCTGGAAGGAAGGGAATCATGCCTTCTATATACAGACAGATTGCCTTCAGAAGAGTGGAAGAAAATCTCCACTATCAATGAACCCA	chr11:120189109-120189228
BA_j195992_009130	TATATACAGACAGATTGCCTTCAGAAGAGTGGAAGAAAATCTCCACTATCAATGAACCCAGACTCTTGTCTTCTTCAAGAGCAAGGGCCTCCGGAGATCCAAACTGTGATTGAACCAAGT	chr11:120189169-120189288
BA_j195992_009131	GACTCTTGTCTTCTTCAAGAGCAAGGGCCTCCGGAGATCCAAACTGTGATTGAACCAAGTGCAGACTCCTAATGCTCTTGAAATACACAGCCCCTCCTAGGAGCTTACCATTTTCACCTT	chr11:120189229-120189348
BA_j195992_009132	GCAGACTCCTAATGCTCTTGAAATACACAGCCCCTCCTAGGAGCTTACCATTTTCACCTTCCTTGCCTATGCCCTTGCCTTCTAGTTCCAAATATTTTAGCCAGCTTCACTGTGGCAATA	chr11:120189289-120189408
BA_j195992_009133	CCTTGCCTATGCCCTTGCCTTCTAGTTCCAAATATTTTAGCCAGCTTCACTGTGGCAATAGTCTTTCAGAGAAAAGACTTCTTGCTGTTATTCTCCAACTCATCCGTGGGCTTCTGGGGA	chr11:120189349-120189468
BA_j195992_009134	GTCTTTCAGAGAAAAGACTTCTTGCTGTTATTCTCCAACTCATCCGTGGGCTTCTGGGGACAGCCATTTGGCTGGGGTGCCAAACACCAGAAGGGGAGATAATAGTTTTGACTCTGAACT	chr11:120189409-120189528
BA_j195992_009135	CAGCCATTTGGCTGGGGTGCCAAACACCAGAAGGGGAGATAATAGTTTTGACTCTGAACTTGGCCACAACCCCTGAACTGATCCCAAAATCTGTGAAAAGATTTGAATCTGATATCTCCA	chr11:120189469-120189588
BA_j195992_009136	TGGCCACAACCCCTGAACTGATCCCAAAATCTGTGAAAAGATTTGAATCTGATATCTCCACCAAAGCCTTGATGTTTTCTCTGTACAGCTAAGTTTTCTGATGGAATCTTCATCTCACCC	chr11:120189529-120189648
BA_j195992_009137	CCAAAGCCTTGATGTTTTCTCTGTACAGCTAAGTTTTCTGATGGAATCTTCATCTCACCCCATTTTCTTTTTAACCTCGCCCCCTTTTCTACAATCAAATCCATTCATTATTGCGCCCTC	chr11:120189589-120189708
BA_j195992_009138	CATTTTCTTTTTAACCTCGCCCCCTTTTCTACAATCAAATCCATTCATTATTGCGCCCTCCAGGTCCCCTCCTTTTTGCAGAAGGTGTAAAAGAGCTGCCCTTGGTGGGTGCCCTGGGCA	chr11:120189649-120189768
BA_j195992_009139	CAGGTCCCCTCCTTTTTGCAGAAGGTGTAAAAGAGCTGCCCTTGGTGGGTGCCCTGGGCATGTTGCAACGCCTGCTGGTGCCCTTCTGTCTGTCCACGTCTGCCTAGGGCTCAGGAGTGC	chr11:120189709-120189828
BA_j195992_009140	TGTTGCAACGCCTGCTGGTGCCCTTCTGTCTGTCCACGTCTGCCTAGGGCTCAGGAGTGCTTGTTCTTTCCCTTCCTCCCTGTGTTTCTCTTTATCCTGTCCCCTCTCCTTTCTCCTGGC	chr11:120189769-120189888
BA_j195992_009141	TTGTTCTTTCCCTTCCTCCCTGTGTTTCTCTTTATCCTGTCCCCTCTCCTTTCTCCTGGCAGCAGAAAAGGAAGAACACAAGAGCAAACACACAACAATGATGGTGGCAAAGTACCTGTA	chr11:120189829-120189948
BA_j195992_009142	AGCAGAAAAGGAAGAACACAAGAGCAAACACACAACAATGATGGTGGCAAAGTACCTGTATATAGCCCTTTCCCATTTTTTGCATTATGTTCTTAACTCCTTAATGTGGAATTTTCCAGC	chr11:120189889-120190008
BA_j195992_009143	TATAGCCCTTTCCCATTTTTTGCATTATGTTCTTAACTCCTTAATGTGGAATTTTCCAGCAAAATGTTTAACTCAGGTGTGATTTTTGAAAATGTCTCTGTAATATTTTATCTTCTTTAA	chr11:120189949-120190068
BA_j195992_009144	AAAATGTTTAACTCAGGTGTGATTTTTGAAAATGTCTCTGTAATATTTTATCTTCTTTAAAAAAAAGGGGGGGAAATACCAAAGTGTGAAATACTGTGCTACCTTCCAGAGTTCCCACAT	chr11:120190009-120190128
BA_j195992_009145	AAAAAAGGGGGGGAAATACCAAAGTGTGAAATACTGTGCTACCTTCCAGAGTTCCCACATGGGCTGGGATTTTTTTTTCTTTTTCTTTTTTTTTTTTTTTTTTGAGACAGTCTTGCTCCA	chr11:120190069-120190188
BA_j195992_009146	CGAAGTGCTGGGATTACAGGTGTGAGCCACCGCGCCTGGCCTGGGCTGGGAATCTTTGTTGACTTCTTTGGGAACATTATCTCTAGAGTCTGCTTTTTTGTGGGCCAGTTTGTAGAGATG	chr11:120190412-120190531
BA_j195992_009147	GACTTCTTTGGGAACATTATCTCTAGAGTCTGCTTTTTTGTGGGCCAGTTTGTAGAGATGTAACATGAAGCCATTCCAGAAATGGTAACTTAAAAAAAAAAAGACTACATGTCTAGGAAA	chr11:120190472-120190591
BA_j195992_009148	TAACATGAAGCCATTCCAGAAATGGTAACTTAAAAAAAAAAAGACTACATGTCTAGGAAACTGTTGAGATTCAAAGGAATCTCACTGTTCCTAAATAAATGTGTATAGTGATTATGAAAA	chr11:120190532-120190651
BA_j195992_009149	CTGTTGAGATTCAAAGGAATCTCACTGTTCCTAAATAAATGTGTATAGTGATTATGAAAAGTATCCCACTGTTGATAAGAAGAGGTTTAGATTCTTGTTCTGTGCCTTTTTGTTGTTGTG	chr11:120190592-120190711
BA_j195992_009150	GTATCCCACTGTTGATAAGAAGAGGTTTAGATTCTTGTTCTGTGCCTTTTTGTTGTTGTGGGGGGCATGTGAGTGCATATAATGAAATGGGATGACAGAAAATGTTTCAAATTGGGACAT	chr11:120190652-120190771
BA_j195992_009151	GGGGGCATGTGAGTGCATATAATGAAATGGGATGACAGAAAATGTTTCAAATTGGGACATTAAGTGTATTACTCCCCAAACTGATGCTAAAGATGACATATGTTATTACAGGGCCCTGAA	chr11:120190712-120190831
BA_j195992_009152	TAAGTGTATTACTCCCCAAACTGATGCTAAAGATGACATATGTTATTACAGGGCCCTGAAGAATTCAGAGTTGTTACTCTCTGTAACATAACTACCTTGAGGGCAGAGTAGGCCAGAGAT	chr11:120190772-120190891
BA_j195992_009153	GAATTCAGAGTTGTTACTCTCTGTAACATAACTACCTTGAGGGCAGAGTAGGCCAGAGATATTGTAAGTGGGAGGATGGTGAATGTTTAAGGTGAAGTCATTTGAAACTTAAGAGGTGGG	chr11:120190832-120190951
BA_j195992_009154	ATTGTAAGTGGGAGGATGGTGAATGTTTAAGGTGAAGTCATTTGAAACTTAAGAGGTGGGGACTGAGGCTAATGTCTCATGTCTCAGATACCCTGAACGGCAGTTGTTCATTACTCACAA	chr11:120190892-120191011
BA_j195992_009155	GACTGAGGCTAATGTCTCATGTCTCAGATACCCTGAACGGCAGTTGTTCATTACTCACAACATAAAGCAATAAATAGTTAAGGCAGAGGGTAATTTAATAATCACATATTAGCTGGGCTT	chr11:120190952-120191071
BA_j195992_009156	CATAAAGCAATAAATAGTTAAGGCAGAGGGTAATTTAATAATCACATATTAGCTGGGCTTGGTGGTGTATGCCTGTAGTCCCAGCTACTGAAGAGCCTGAGATGGGAGGATCTATTAAGC	chr11:120191012-120191131
BA_j195992_009157	GGTGGTGTATGCCTGTAGTCCCAGCTACTGAAGAGCCTGAGATGGGAGGATCTATTAAGCCCAGGAAGTCAAGGCTGCAGTGAGCAATGATCATGCCGCTGCACTCCAGCCTGAACAACA	chr11:120191072-120191191
BA_j195992_009158	ACATATTTGTCTCATGTATATATATATATATATATATATATATATATATATATATATGGCTTCAGAATGCATTGTGACTTTTGGTTAGGAGGTTGAAAGGCAGCAAACCTATTCTTGTGT	chr11:120191215-120191334
BA_j195992_009159	TTCAGAATGCATTGTGACTTTTGGTTAGGAGGTTGAAAGGCAGCAAACCTATTCTTGTGTTTTTTCTTAGATTAATACAAATTTAAATAGTTACCGTTGGAGCCTGCAGTGAGCCAAGAT	chr11:120191275-120191394
BA_j195992_009160	TCCGGCCTGGGCGACAGAGCGAGACTCCGTCTCAAAAAATAAAATAAGTAATAAATAGTTACCATTACTGAGATAAACGCTGACCTGTGGGAAAGAGAGGCCCTTCAAAAATGTAATGGC	chr11:120191408-120191527
BA_j195992_009161	ACCATTACTGAGATAAACGCTGACCTGTGGGAAAGAGAGGCCCTTCAAAAATGTAATGGCTGATGGGGAAAAACTAAAATTAGGATTAAACACTTCTTGCAAATAATAATATCCACACAG	chr11:120191468-120191587
BA_j195992_009162	TGATGGGGAAAAACTAAAATTAGGATTAAACACTTCTTGCAAATAATAATATCCACACAGGAAACCTAAATATTAATAATGAAGAGTTAACCGCTCCCTGATGTTTGAATGGGGCTTTAA	chr11:120191528-120191647
BA_j195992_009163	GAAACCTAAATATTAATAATGAAGAGTTAACCGCTCCCTGATGTTTGAATGGGGCTTTAAAAATTCCTATTTCACGTCATGAAGTGGGAGAAGGCCTAATGGTAATGTTTACTTTCTCAA	chr11:120191588-120191707
BA_j195992_009164	AAATTCCTATTTCACGTCATGAAGTGGGAGAAGGCCTAATGGTAATGTTTACTTTCTCAAGAAAATATCTAGTTAAAAGGGGCCAGGTATGTAGCAAAGAGACAGCAAGAGGAGCCTTCC	chr11:120191648-120191767
BA_j195992_009165	GAAAATATCTAGTTAAAAGGGGCCAGGTATGTAGCAAAGAGACAGCAAGAGGAGCCTTCCGCAGTACTTTAAGTAACTAAGGGGACTGCTCCACCACCCATGAGCCCATCTGTGCATATC	chr11:120191708-120191827
BA_j195992_009166	GCAGTACTTTAAGTAACTAAGGGGACTGCTCCACCACCCATGAGCCCATCTGTGCATATCTCTGCACACATACACATGCATGCATGCATTCCTCCCTGTATGCCCATGGATGCTAGAGCT	chr11:120191768-120191887
BA_j195992_009167	TCTGCACACATACACATGCATGCATGCATTCCTCCCTGTATGCCCATGGATGCTAGAGCTGACCCTTTTCTACAGAAGTCCTGGCTACCTTGACATCCTACTCAGGTGAGTGCTGAAAGC	chr11:120191828-120191947
BA_j195992_009168	GACCCTTTTCTACAGAAGTCCTGGCTACCTTGACATCCTACTCAGGTGAGTGCTGAAAGCTGATCCTCTGCATTGTCCAAAACTTGGATTTTCATCCATTTGCCCGTGATTTTTTATGAA	chr11:120191888-120192007
BA_j195992_009169	TGATCCTCTGCATTGTCCAAAACTTGGATTTTCATCCATTTGCCCGTGATTTTTTATGAAAGAAATAAACAGAATTGTAGCCTGTTCAGACTCCAGTAGCTTTCCTTGCCAACTAACTTG	chr11:120191948-120192067
BA_j195992_009170	AGAAATAAACAGAATTGTAGCCTGTTCAGACTCCAGTAGCTTTCCTTGCCAACTAACTTGGACATTGCTGAACAGAATCAAGCCTGAAAGTGAGCAAGGTCACCTTTCATGTCTGCATGA	chr11:120192008-120192127
BA_j195992_009171	GACATTGCTGAACAGAATCAAGCCTGAAAGTGAGCAAGGTCACCTTTCATGTCTGCATGATTCTGTAAAATCTGTAATTCCAGGGAAGTTTAACTGAAGCTTGATTCGCCGCCTCAGCAT	chr11:120192068-120192187
BA_j195992_009172	TTCTGTAAAATCTGTAATTCCAGGGAAGTTTAACTGAAGCTTGATTCGCCGCCTCAGCATCTAACTAGGGACAAGAGAATCTGAGGGCAACCACCAGTCATTGCCAAGGGAGGAAAAAAA	chr11:120192128-120192247
BA_j195992_009173	CTAACTAGGGACAAGAGAATCTGAGGGCAACCACCAGTCATTGCCAAGGGAGGAAAAAAAAAAGATTGTTGTTGCTACATTTCAAATTGTATTTTTTTTTTTTTTGACATGGTGTCTCAC	chr11:120192188-120192307
BA_j195992_009174	ATTTCATACTCTGATGTTTAGTTGACTCAAAACGGGTGGGCCCAGCTCTGCCCTCCTAAGACAAAGTAAGAACTTTTGGTCTGACTCAGAGACTGAGTTTATTAACCCTAGGACTCAAAG	chr11:120192582-120192701
BA_j195992_009175	ACAAAGTAAGAACTTTTGGTCTGACTCAGAGACTGAGTTTATTAACCCTAGGACTCAAAGCAGGAACCCTGGCCGGAGCTCCCAGGTTGCCAGGGTTCCTCTTGTGCTCTGTGTGGCCCC	chr11:120192642-120192761
BA_j195992_009176	CAGGAACCCTGGCCGGAGCTCCCAGGTTGCCAGGGTTCCTCTTGTGCTCTGTGTGGCCCCACCATAGCTCACCTGCTGACTCTTCTGCCTCTTCCTTCTGTGGGGGGAACTCCTTGCAGT	chr11:120192702-120192821
BA_j195992_009177	ACCATAGCTCACCTGCTGACTCTTCTGCCTCTTCCTTCTGTGGGGGGAACTCCTTGCAGTTGAGGCTTTTTTTTTTTTTTTCTGTATCCCTGTGGCTAACATTGTGACTAGCACATAACA	chr11:120192762-120192881
BA_j195992_009178	TGAGGCTTTTTTTTTTTTTTTCTGTATCCCTGTGGCTAACATTGTGACTAGCACATAACAGGCAGTTATGTTTTTTAAATATAAAATTCCCTTTTTTTCCCTCTAAATTTTTAATGCCCT	chr11:120192822-120192941
BA_j195992_009179	GGCAGTTATGTTTTTTAAATATAAAATTCCCTTTTTTTCCCTCTAAATTTTTAATGCCCTTCACTGAGATAGGAGTTGTGAATACAGCAGAATACAGTGCAAACCTGCAGGAATTTTTAG	chr11:120192882-120193001
BA_j195992_009180	TCACTGAGATAGGAGTTGTGAATACAGCAGAATACAGTGCAAACCTGCAGGAATTTTTAGGTAAGTGGAGGCAGCATATCACAGTGGTTAAGGGCATTGTCATGCCAGACCCCTATTGAC	chr11:120192942-120193061
BA_j195992_009181	GTAAGTGGAGGCAGCATATCACAGTGGTTAAGGGCATTGTCATGCCAGACCCCTATTGACTTCAGGAGGGATAGCACCAGATTCAAGAGGCCAGAGACCAAGAGCCAACAAATGCGACAT	chr11:120193002-120193121
BA_j195992_009182	TTCAGGAGGGATAGCACCAGATTCAAGAGGCCAGAGACCAAGAGCCAACAAATGCGACATAGGGTTTGTTGAGGGGAACTTACATAAGAGGGATCCGGTGGCAACAGGCTGGACAGGAGA	chr11:120193062-120193181
BA_j195992_009183	AGGGTTTGTTGAGGGGAACTTACATAAGAGGGATCCGGTGGCAACAGGCTGGACAGGAGAACCACCACTGCCTGCAGAAAGCACGCAGTTTACATGGCACTCTCATCTAACACCCTCCCG	chr11:120193122-120193241
BA_j195992_009184	ACCACCACTGCCTGCAGAAAGCACGCAGTTTACATGGCACTCTCATCTAACACCCTCCCGCTAACAACCTCCACCTGGCAACCTTCATTTACCCCAAAACAAAGGGCCTCAGCCCCCTGT	chr11:120193182-120193301
BA_j195992_009185	CTAACAACCTCCACCTGGCAACCTTCATTTACCCCAAAACAAAGGGCCTCAGCCCCCTGTATGGCCCATGTTCCAAGGGCTGGGCCAGGGGCTCAGATGTTCCTCATACATAAGGAATAA	chr11:120193242-120193361
BA_j195992_009186	ATGGCCCATGTTCCAAGGGCTGGGCCAGGGGCTCAGATGTTCCTCATACATAAGGAATAATCTCTGGGTTGGCCACGCTTGGAACACTAGACACACATTCAGGTGTGTCTGCCACACAGG	chr11:120193302-120193421
BA_j195992_009187	TCTCTGGGTTGGCCACGCTTGGAACACTAGACACACATTCAGGTGTGTCTGCCACACAGGGTCATTCTCAGGTTATACTTAAGTTACCGCTGTCAGGTGCATCTGCCATACAGGCGTGAT	chr11:120193362-120193481
BA_j195992_009188	GTCATTCTCAGGTTATACTTAAGTTACCGCTGTCAGGTGCATCTGCCATACAGGCGTGATCTCCAGAGTCATATTGCCTGGGTTTGTACCCTACTCTGCCTCCTACTAACCGTGTCATCT	chr11:120193422-120193541
BA_j195992_009189	CTCCAGAGTCATATTGCCTGGGTTTGTACCCTACTCTGCCTCCTACTAACCGTGTCATCTTGGGAAAGCCTTGACTGCTCCATGACTCAGTTTCTCACCTGTAAAATGGAGATAACAATA	chr11:120193482-120193601
BA_j195992_009190	TGGGAAAGCCTTGACTGCTCCATGACTCAGTTTCTCACCTGTAAAATGGAGATAACAATAGGTCCCATCCCATAGAATTGTTTGTGAGGATTGAGTGTGTGTATATATATATGTGTGTGT	chr11:120193542-120193661
BA_j195992_009191	GGTCCCATCCCATAGAATTGTTTGTGAGGATTGAGTGTGTGTATATATATATGTGTGTGTATGTGTATGCATATATATGTGTGTGTGTGTATACATATATATGTATATGTGTATATATAT	chr11:120193602-120193721
BA_j195992_009192	ATGTGTATGCATATATATGTGTGTGTGTGTATACATATATATGTATATGTGTATATATATGTGTGTGTGTGTGTGTATATATATATATATGTAGTGCTTGGAACAATGCCTGGTACATTA	chr11:120193662-120193781
BA_j195992_009193	GTGTGTGTGTGTGTGTATATATATATATATGTAGTGCTTGGAACAATGCCTGGTACATTAATAAGGGCAGTATAGGTGTTATTTGTTATTATTGTGATTATTATTCTCATTGCTATTAAA	chr11:120193722-120193841
BA_j195992_009194	ATAAGGGCAGTATAGGTGTTATTTGTTATTATTGTGATTATTATTCTCATTGCTATTAAATTGGTGGAGAGCTTCCTGTCCCCTGCTCTCCTTAACAGCCCAGAATTTCTGGGGGATGCT	chr11:120193782-120193901
BA_j195992_009195	TTGGTGGAGAGCTTCCTGTCCCCTGCTCTCCTTAACAGCCCAGAATTTCTGGGGGATGCTACCGGTGACAAGGATCTGATTTGGTGGAACAGGGATTGTGGCCAAAGATACATACATCAA	chr11:120193842-120193961
BA_j195992_009196	ACCGGTGACAAGGATCTGATTTGGTGGAACAGGGATTGTGGCCAAAGATACATACATCAACAAAATTTAATCCTAGGTCATGAAGCTTGAACCTAGAATCCCAGTCACCCTAGGATAAAG	chr11:120193902-120194021
BA_j195992_009197	CAAAATTTAATCCTAGGTCATGAAGCTTGAACCTAGAATCCCAGTCACCCTAGGATAAAGGCCCAATATTTTAGGAAGAACTGGCTCCTTCCCTTTTACCTTACCCCCTCAGCCTTTAGG	chr11:120193962-120194081
BA_j195992_009198	GCCCAATATTTTAGGAAGAACTGGCTCCTTCCCTTTTACCTTACCCCCTCAGCCTTTAGGCTCCTGAAGGCTTTAGTACCCTACTTTTGTGGGAAATGATGGCAGCAAGAAGAAAGTCCA	chr11:120194022-120194141
BA_j195992_009199	CTCCTGAAGGCTTTAGTACCCTACTTTTGTGGGAAATGATGGCAGCAAGAAGAAAGTCCAGATTCAGATACTAGAAAAAAAATACTGCAACAAAACAAATGGGGGAAAGGGTGAGCTCTG	chr11:120194082-120194201
BA_j195992_009200	GATTCAGATACTAGAAAAAAAATACTGCAACAAAACAAATGGGGGAAAGGGTGAGCTCTGCATACTCTCCATTCAGTGAAGTGGAGCCTTCCATGTTTTACTTCTCCAGACTATCATTAC	chr11:120194142-120194261
BA_j195992_009201	CATACTCTCCATTCAGTGAAGTGGAGCCTTCCATGTTTTACTTCTCCAGACTATCATTACCTGTTATCCGGTCTATCCTAACACATGTGTAACAGGCCTTCTGCAATTCATCTTACACTG	chr11:120194202-120194321
BA_j195992_009202	CTGTTATCCGGTCTATCCTAACACATGTGTAACAGGCCTTCTGCAATTCATCTTACACTGATTTTAATTGAGTATTGCTAGAGCTGGGGTTCTCAACTTTGGTTGCACATTGGAATCACC	chr11:120194262-120194381
BA_j195992_009203	ATTTTAATTGAGTATTGCTAGAGCTGGGGTTCTCAACTTTGGTTGCACATTGGAATCACCCAGGGAGCTTTTAAATTGATTGATATCTACACAGAGATTCTGATTTACTTTTTTCGGAGT	chr11:120194322-120194441
BA_j195992_009204	CAGGGAGCTTTTAAATTGATTGATATCTACACAGAGATTCTGATTTACTTTTTTCGGAGTGTGCCCTGGGTATTAGGATTTTAAATAGCTCCCAAGTGATACTACCATGCTATCAAGATT	chr11:120194382-120194501
BA_j195992_009205	GTGCCCTGGGTATTAGGATTTTAAATAGCTCCCAAGTGATACTACCATGCTATCAAGATTAAGAACTACGACCCAAATGTGTATACGAATCACTGGGGAACTTGTTAAAATGCACATTCT	chr11:120194442-120194561
BA_j195992_009206	AAGAACTACGACCCAAATGTGTATACGAATCACTGGGGAACTTGTTAAAATGCACATTCTAGTTTGGTAGGTCCAGGGGTAGGTTCTGAGATTCTGAGTCTCTAATGAACTCCAAGGTGA	chr11:120194502-120194621
BA_j195992_009207	AGTTTGGTAGGTCCAGGGGTAGGTTCTGAGATTCTGAGTCTCTAATGAACTCCAAGGTGATGCAGATTTTGCTGGTCCATAGACCACACTTTGAGTAGCAAGGGCTTGGAGAGCATGATA	chr11:120194562-120194681
BA_j195992_009208	TGCAGATTTTGCTGGTCCATAGACCACACTTTGAGTAGCAAGGGCTTGGAGAGCATGATAATATGATTCCCTTGTTCAATAACATCATGAGCTTCCACATAATAAGCTCTCTCAGCCTGG	chr11:120194622-120194741
BA_j195992_009209	ATATGATTCCCTTGTTCAATAACATCATGAGCTTCCACATAATAAGCTCTCTCAGCCTGGCATCTTAGGCTGGCATCAGAGGCATTTAAGGACTCTAACAGCAATGGTTATCAAATGTGA	chr11:120194682-120194801
BA_j195992_009210	CATCTTAGGCTGGCATCAGAGGCATTTAAGGACTCTAACAGCAATGGTTATCAAATGTGATCGTCTGAATGACTCCTGGGCAGGTTTTAAAAAATACAGATCCCTGGACCCCATACCAGA	chr11:120194742-120194861
BA_j195992_009211	TCGTCTGAATGACTCCTGGGCAGGTTTTAAAAAATACAGATCCCTGGACCCCATACCAGACCTAATAAATCATAATATTCAAGGTACAGCCTGCACAGGGTATTTGAAAACACTTCCCAA	chr11:120194802-120194921
BA_j195992_009212	CCTAATAAATCATAATATTCAAGGTACAGCCTGCACAGGGTATTTGAAAACACTTCCCAAGTGGCATAGTTGATCAACACACTTTAGGAACTGTGATATGCTTCCAAGATAGTTTCCCAG	chr11:120194862-120194981
BA_j195992_009213	GTGGCATAGTTGATCAACACACTTTAGGAACTGTGATATGCTTCCAAGATAGTTTCCCAGGCTCATTTCACATTAATTCAACATACAAACATTTATTGTACCTGCCTCATGCTAGGTACT	chr11:120194922-120195041
BA_j195992_009214	GCTCATTTCACATTAATTCAACATACAAACATTTATTGTACCTGCCTCATGCTAGGTACTAGGGAAACAAAGATGAAACCAGTGCCATCCTTACCTTTGAAGAGTTGGTAAGATAAATGA	chr11:120194982-120195101
BA_j195992_009215	AGGGAAACAAAGATGAAACCAGTGCCATCCTTACCTTTGAAGAGTTGGTAAGATAAATGACCAAAACTAGAATATTTACTATTCCCCAGGCACGGCCTAAACACTCACACCTCTGCTAAC	chr11:120195042-120195161
BA_j195992_009216	CCAAAACTAGAATATTTACTATTCCCCAGGCACGGCCTAAACACTCACACCTCTGCTAACGGTCTTCTCCTTTGAGAATGTCTAGGTTCCTCAGCACCCGGGATTGCCTGTCCTGATCAA	chr11:120195102-120195221
BA_j195992_009217	GGTCTTCTCCTTTGAGAATGTCTAGGTTCCTCAGCACCCGGGATTGCCTGTCCTGATCAATCAAGACAGACACCGTCTTTACCCCATTCGAGCCTCCATTCTTATCGCTCAAACTTACTC	chr11:120195162-120195281
BA_j195992_009218	TCAAGACAGACACCGTCTTTACCCCATTCGAGCCTCCATTCTTATCGCTCAAACTTACTCTGCTTGGTATTAAAATAGAACCAGAGAAGAAAAGGATTTACCCAAAGTGAAATAAAACAG	chr11:120195222-120195341
BA_j195992_009219	TGCTTGGTATTAAAATAGAACCAGAGAAGAAAAGGATTTACCCAAAGTGAAATAAAACAGTTGGTATTTATGTAGTGACTTCCATGTGCCAGTCATTGTTCAAAGCACTTTACACATGTA	chr11:120195282-120195401
BA_j195992_009220	TTGGTATTTATGTAGTGACTTCCATGTGCCAGTCATTGTTCAAAGCACTTTACACATGTAATATTTTAAAATTCTCAAAATAACCATATGAGATAGGTGTTATTACTATCCCCATCCTCA	chr11:120195342-120195461
BA_j195992_009221	ATATTTTAAAATTCTCAAAATAACCATATGAGATAGGTGTTATTACTATCCCCATCCTCAGGATCGAGGAAAGGGAGGCAACAGAAAAGTAACTTGCCCAAAGAGGTACCAAGCAAGGTT	chr11:120195402-120195521
BA_j195992_009222	GGATCGAGGAAAGGGAGGCAACAGAAAAGTAACTTGCCCAAAGAGGTACCAAGCAAGGTTCACTTTCAAGCCTTATGCTTTACTGTCAAGTTGGTTACAGGGCTGACTGGAATACTGTAA	chr11:120195462-120195581
BA_j195992_009223	CACTTTCAAGCCTTATGCTTTACTGTCAAGTTGGTTACAGGGCTGACTGGAATACTGTAACTTCTAATTCTCAGGCCTGAGCACTTTCCTGCTCATCAATTCCTGTTTCACGACTTAAAT	chr11:120195522-120195641
BA_j195992_009224	CTTCTAATTCTCAGGCCTGAGCACTTTCCTGCTCATCAATTCCTGTTTCACGACTTAAATTCAAGCACGAGGGCAAGAACGATGTCTTACATCCCCCACAATGCCTAGTAAGGGTGCAAG	chr11:120195582-120195701
BA_j195992_009225	TCAAGCACGAGGGCAAGAACGATGTCTTACATCCCCCACAATGCCTAGTAAGGGTGCAAGTACTTAGTAGGTACTCGATAAATTGATTGGATGAGCTGTCCCATTGAGGGGAGGGGAGAA	chr11:120195642-120195761
BA_j195992_009226	TACTTAGTAGGTACTCGATAAATTGATTGGATGAGCTGTCCCATTGAGGGGAGGGGAGAAGTGGATAATGATTTAAACAAACAACAACAGCTAAACAAGAGCAGCGGCCTCCAGGTCTCA	chr11:120195702-120195821
BA_j195992_009227	GTGGATAATGATTTAAACAAACAACAACAGCTAAACAAGAGCAGCGGCCTCCAGGTCTCACGTCACCGCTAGATCCCTCTTGACCCCCCCGCCAGAGAAGGAGGACCCTCCCGCGCCCTT	chr11:120195762-120195881
BA_j195992_009228	CGTCACCGCTAGATCCCTCTTGACCCCCCCGCCAGAGAAGGAGGACCCTCCCGCGCCCTTTCGGAGCGTCGGTGGCCCGGCTCCGGCTCTGCGCTCCATCCTCCCAGCCAGCAGGTGCCC	chr11:120195822-120195941
BA_j195992_009229	TCGGAGCGTCGGTGGCCCGGCTCCGGCTCTGCGCTCCATCCTCCCAGCCAGCAGGTGCCCCCAGACCCCCGGCTCCTCCTCCGCCGCCGTCACAGCCTCGTCCTCCGCCTCTGGCTCCTC	chr11:120195882-120196001
BA_j195992_009230	CCAGACCCCCGGCTCCTCCTCCGCCGCCGTCACAGCCTCGTCCTCCGCCTCTGGCTCCTCCGCTTCCTGTTGCCGCGATCCGGGCCGGGAGCTGCGGGCGCCCGGGCGCCCGAGGCTTCC	chr11:120195942-120196061
BA_j195992_009231	CGCTTCCTGTTGCCGCGATCCGGGCCGGGAGCTGCGGGCGCCCGGGCGCCCGAGGCTTCCCGGTGCGCTCCGCCAGGTAACCGCTCGGCGCGAACTGCCCGGCCGGGGTGGGCACGGGGC	chr11:120196002-120196121
BA_j195992_009232	CGGTGCGCTCCGCCAGGTAACCGCTCGGCGCGAACTGCCCGGCCGGGGTGGGCACGGGGCCCGCGCGGCCCATTGGTGGGGAAGGAGGCGGCAGAGGGCCCGGGCTCGCCTCCGAAGGGG	chr11:120196062-120196181
BA_j195992_009233	CCGCGCGGCCCATTGGTGGGGAAGGAGGCGGCAGAGGGCCCGGGCTCGCCTCCGAAGGGGAGCGGGCCTCCTCCTGCCTCGGACGCCCGAGGCCTTCCTGCGCCAGGCTGCGGCGCCAGC	chr11:120196122-120196241
BA_j195992_009234	AGCGGGCCTCCTCCTGCCTCGGACGCCCGAGGCCTTCCTGCGCCAGGCTGCGGCGCCAGCGGGATGCGGGGATAACGGTGCCTGGCTCCGGCTCTTGGTCCGGGCGTGGCCGAGCGTCGC	chr11:120196182-120196301
BA_j195992_009235	GGGATGCGGGGATAACGGTGCCTGGCTCCGGCTCTTGGTCCGGGCGTGGCCGAGCGTCGCAGGCACCGCCGCGCGGAGATGCGATCGCCGTCCCTGCGAGGCCCCGGGGCCCGCGCTCGC	chr11:120196242-120196361
BA_j195992_009236	AGGCACCGCCGCGCGGAGATGCGATCGCCGTCCCTGCGAGGCCCCGGGGCCCGCGCTCGCCGCCAGCCACGCCTGCTCCAAGGCTCCTCCTCGCCAGTCTGGCCCTGGAACGGGAGAAAC	chr11:120196302-120196421
BA_j195992_009237	CGCCAGCCACGCCTGCTCCAAGGCTCCTCCTCGCCAGTCTGGCCCTGGAACGGGAGAAACCAGGAGAGGAGCCTTGGACCTCTGAGCCGCGATGGCCTTCCAAATGCCCTTCCGTTCTTT	chr11:120196362-120196481
BA_j195992_009238	CAGGAGAGGAGCCTTGGACCTCTGAGCCGCGATGGCCTTCCAAATGCCCTTCCGTTCTTTGGCAAAAACCAAGAGCAAAAAGCCGAAACCCACACAGGGAGTTCCCAAGGTCACAGAGTT	chr11:120196422-120196541
BA_j195992_009239	GGCAAAAACCAAGAGCAAAAAGCCGAAACCCACACAGGGAGTTCCCAAGGTCACAGAGTTGTGTCTGCCATTTACGAATGTCTGTTCTTTTATTTAAGTGTTTGTAAATGGGCTACTGTT	chr11:120196482-120196601
BA_j195992_009240	GTGTCTGCCATTTACGAATGTCTGTTCTTTTATTTAAGTGTTTGTAAATGGGCTACTGTTTTCTCTGTTCTGCCAAGGAATTAGGATTCAGAGAAGAAGACTCTAAAAATACTAATAGGC	chr11:120196542-120196661
BA_j195992_009241	TTCTCTGTTCTGCCAAGGAATTAGGATTCAGAGAAGAAGACTCTAAAAATACTAATAGGCATATCCAAATGAGCTGATCCGCATTACTGGCCAGTGACCCTGGCCTTTAGAAGGAGATAA	chr11:120196602-120196721
BA_j195992_009242	ATATCCAAATGAGCTGATCCGCATTACTGGCCAGTGACCCTGGCCTTTAGAAGGAGATAAGGGAGGGCAGTTCTCTTCACCTGGGATACTTTGTATTTCTGGCCCTTACTCTGAGAATTG	chr11:120196662-120196781
BA_j195992_009243	GGGAGGGCAGTTCTCTTCACCTGGGATACTTTGTATTTCTGGCCCTTACTCTGAGAATTGGCCTTGATGTTTTACAAAGTTTATCTCAGAACTCCATGTCAGAACTGGACCGGACTGTAG	chr11:120196722-120196841
BA_j195992_009244	GCCTTGATGTTTTACAAAGTTTATCTCAGAACTCCATGTCAGAACTGGACCGGACTGTAGAGTTCTTCAGTCCTAGTCTCTTTCTTTCCTTTCCCTTCCTCCCCTTCCTCTTCCTTCTTT	chr11:120196782-120196901
BA_j195992_009245	AGTTCTTCAGTCCTAGTCTCTTTCTTTCCTTTCCCTTCCTCCCCTTCCTCTTCCTTCTTTTCTTTTCTTTAATTTCTTCTTTTTTTTTTTAACTGTGGTTCTAGAGGTTAAAGTGATTTG	chr11:120196842-120196961
BA_j195992_009246	TCTTTTCTTTAATTTCTTCTTTTTTTTTTTAACTGTGGTTCTAGAGGTTAAAGTGATTTGCCCACACTCTTATGGCTAGTCTCTCTAGGGACAGAGACAGAATTGGAACCCAGGTCTATT	chr11:120196902-120197021
BA_j195992_009247	CCCACACTCTTATGGCTAGTCTCTCTAGGGACAGAGACAGAATTGGAACCCAGGTCTATTATGGACACCTACGGTTTTCTTGAATGGAAATCTGATTTCAGATGAAAGCTGTACAGAACT	chr11:120196962-120197081
BA_j195992_009248	ATGGACACCTACGGTTTTCTTGAATGGAAATCTGATTTCAGATGAAAGCTGTACAGAACTTGACCTTCATGAAGCCCTCTCTGGATAGCATTCTTGGGAAGTGGCTTGTGTATTGACGTC	chr11:120197022-120197141
BA_j195992_009249	TGACCTTCATGAAGCCCTCTCTGGATAGCATTCTTGGGAAGTGGCTTGTGTATTGACGTCCACAGATAACTATTTCACTGGTCAGAATAAGGTTAAGCAATAAGCATAGCCATGCAGAAA	chr11:120197082-120197201
BA_j195992_009250	CACAGATAACTATTTCACTGGTCAGAATAAGGTTAAGCAATAAGCATAGCCATGCAGAAAATGTCTGCTGAGATGAAGTAGATATCTGATATGTTTTTGACTTTTTATTTGTACGTTTCA	chr11:120197142-120197261
BA_j195992_009251	ATGTCTGCTGAGATGAAGTAGATATCTGATATGTTTTTGACTTTTTATTTGTACGTTTCAATGGAGGAGCTAATGAATACTAACTAATAACAACATCTTGCTCATTTAGATTTTAGTCCT	chr11:120197202-120197321
BA_j195992_009252	ATGGAGGAGCTAATGAATACTAACTAATAACAACATCTTGCTCATTTAGATTTTAGTCCTGTGTGACTAAATTGACTCAGTTATAGTTGTTCTTGTCCTAACGTATTTGTCACCAGTAAA	chr11:120197262-120197381
BA_j195992_009253	GTGTGACTAAATTGACTCAGTTATAGTTGTTCTTGTCCTAACGTATTTGTCACCAGTAAAAGTTCCAAGGTACAGCTTTCTGGCTTCATTTCATTTTTAACTGAATAATTGCCTTAAGGA	chr11:120197322-120197441
BA_j195992_009254	AGTTCCAAGGTACAGCTTTCTGGCTTCATTTCATTTTTAACTGAATAATTGCCTTAAGGATATTTTTAGATCTCAACAAAAACTCCCCTCCTCTTGAACCTTAGAATCCTTCTGCTTCAC	chr11:120197382-120197501
BA_j195992_009255	TATTTTTAGATCTCAACAAAAACTCCCCTCCTCTTGAACCTTAGAATCCTTCTGCTTCACTCTTGGCAAATCTTTGGGTCGGATTTCAGAACTGAATAAAGCCAGGATTTCCCCCCAACC	chr11:120197442-120197561
BA_j195992_009256	TCTTGGCAAATCTTTGGGTCGGATTTCAGAACTGAATAAAGCCAGGATTTCCCCCCAACCTCCAAGATGTCTGGACTCTTTGTTTAGTTCTGTATTTAAGTTTATCCCAAGTTTTGTTTT	chr11:120197502-120197621
BA_j195992_009257	TCCAAGATGTCTGGACTCTTTGTTTAGTTCTGTATTTAAGTTTATCCCAAGTTTTGTTTTTGACTGATGAACCTGTGACCCAAATCCAAACCTCAGCTGAATTTAGTATCAGCTTAAAAC	chr11:120197562-120197681
BA_j195992_009258	TGACTGATGAACCTGTGACCCAAATCCAAACCTCAGCTGAATTTAGTATCAGCTTAAAACCACATTAAACTGCCATGTGTCATGTGACCTCTAGCAGAAACCAACGTGGCAGTGTTCTGT	chr11:120197622-120197741
BA_j195992_009259	CACATTAAACTGCCATGTGTCATGTGACCTCTAGCAGAAACCAACGTGGCAGTGTTCTGTTTTTTCATGAGTGCGTTTCATTGGGGTTTTTGAACTGTGAAGACATTATTTAATACATGT	chr11:120197682-120197801
BA_j195992_009260	TTTTTCATGAGTGCGTTTCATTGGGGTTTTTGAACTGTGAAGACATTATTTAATACATGTGCTTTATTTTCTGTGTATTATTGCCCAAGGTCAGTCATCGCTAGAGGGTTATTATTGACA	chr11:120197742-120197861
BA_j195992_009261	GCTTTATTTTCTGTGTATTATTGCCCAAGGTCAGTCATCGCTAGAGGGTTATTATTGACATTTACTCATCATAAAATGTGATGTCAGCCTACCAGCTCGGAGTGCAGTTCCTGGTTTCCA	chr11:120197802-120197921
BA_j195992_009262	TTTACTCATCATAAAATGTGATGTCAGCCTACCAGCTCGGAGTGCAGTTCCTGGTTTCCAGTTTACAACATTGACCAGTTGCTAACATGTTATCTCTGAGGAACTTGGAATGATAAATAC	chr11:120197862-120197981
BA_j195992_009263	GTTTACAACATTGACCAGTTGCTAACATGTTATCTCTGAGGAACTTGGAATGATAAATACAGCCATACTTAAATAGAAGATTCTTGGCCGTGTAGATAAGGAAAATAAGATAAGGCAATA	chr11:120197922-120198041
BA_j195992_009264	AGCCATACTTAAATAGAAGATTCTTGGCCGTGTAGATAAGGAAAATAAGATAAGGCAATATTTTTGAACTATTCTATAATAGAAATGAGGATATATACACAAAATGACCCAGTGCTGTTT	chr11:120197982-120198101
BA_j195992_009265	TTTTTGAACTATTCTATAATAGAAATGAGGATATATACACAAAATGACCCAGTGCTGTTTTCTTAGGGTGCATCCTTTGTTTTTCTGGTTTTGGTCTTTTCATCACAGGATGGCATTAGC	chr11:120198042-120198161
BA_j195992_009266	TCTTAGGGTGCATCCTTTGTTTTTCTGGTTTTGGTCTTTTCATCACAGGATGGCATTAGCTCTGTGTCTGCAGGTGCTGTGCAGCCTGTGTGGCTGGCTCTCGCTCTATATTTCTTTCTG	chr11:120198102-120198221
BA_j195992_009267	TCTGTGTCTGCAGGTGCTGTGCAGCCTGTGTGGCTGGCTCTCGCTCTATATTTCTTTCTGCCACCTGAATAAGCACCGAAGCTATGAGTGGAGCTGCCGCCTGGTCACCTTCACCCATGG	chr11:120198162-120198281
BA_j195992_009268	CCACCTGAATAAGCACCGAAGCTATGAGTGGAGCTGCCGCCTGGTCACCTTCACCCATGGAGTCCTCTCTATAGGCCTCTCCGCTTATATTGGCTTCATTGATGGCCCATGGCCTTTTAC	chr11:120198222-120198341
BA_j195992_009269	AGTCCTCTCTATAGGCCTCTCCGCTTATATTGGCTTCATTGATGGCCCATGGCCTTTTACCCACCCAGGTAGGTAGGGGATTTTCCCTTAGGGATTTATGATTTGGGGGTAGTCTTAGAA	chr11:120198282-120198401
BA_j195992_009270	CCACCCAGGTAGGTAGGGGATTTTCCCTTAGGGATTTATGATTTGGGGGTAGTCTTAGAAGTATGGGACTTTTAAACAGAATTTGTACAATACTGAAGACTAATTCCCATTATAATTTTG	chr11:120198342-120198461
BA_j195992_009271	GTATGGGACTTTTAAACAGAATTTGTACAATACTGAAGACTAATTCCCATTATAATTTTGTATTGGAATCCTTATTCTTCTTCATTGTTAACTCTGATATTGTTTATGTCACCTGTTGTT	chr11:120198402-120198521
BA_j195992_009272	TATTGGAATCCTTATTCTTCTTCATTGTTAACTCTGATATTGTTTATGTCACCTGTTGTTTCTGCTTTTCATAACTCTCTACTTTTAAAACAGATTTTAAATTGCTTGTTACAATTTAAT	chr11:120198462-120198581
BA_j195992_009273	TCTGCTTTTCATAACTCTCTACTTTTAAAACAGATTTTAAATTGCTTGTTACAATTTAATTGGAAATACAAAAACTATAAAGCCAGTATCAACATCTTCCACTACCACCCCCGAAAAGAC	chr11:120198522-120198641
BA_j195992_009274	TGGAAATACAAAAACTATAAAGCCAGTATCAACATCTTCCACTACCACCCCCGAAAAGACAAAAATAGAACTGTATCATACATATTTTTGGCAACTTGCAACTTTTACTTGACTGTCTAT	chr11:120198582-120198701
BA_j195992_009275	AAAAATAGAACTGTATCATACATATTTTTGGCAACTTGCAACTTTTACTTGACTGTCTATTCAAAAGACAGCATCTTTCCATGTCTATGTTAAGAGGATGAGATGTTCCTTATCCTTTTT	chr11:120198642-120198761
BA_j195992_009276	TGGCCTCCCAAAGTGCTGGGATTACAGGTGTGAGCCACCGCACCCGGCCAAGTATGCAAAAATTTTACCCCCTTGTATTAATTGGTTGGGGCTGCCATAACACAGTACCACAGAGTGGGT	chr11:120199041-120199160
BA_j195992_009277	AATTTTACCCCCTTGTATTAATTGGTTGGGGCTGCCATAACACAGTACCACAGAGTGGGTGGCTTAACCAGATGTTCATTTTCTTAAAATTCTAGAGGCTAGAAGTCGGAGTTCAAGTTG	chr11:120199101-120199220
BA_j195992_009278	GGCTTAACCAGATGTTCATTTTCTTAAAATTCTAGAGGCTAGAAGTCGGAGTTCAAGTTGTTAGCAGGTTTGGTTTCTTCTGAGGCCTCTGTCCTTGGCTTGCACATGGCCGCTCTCCCA	chr11:120199161-120199280
BA_j195992_009279	TTAGCAGGTTTGGTTTCTTCTGAGGCCTCTGTCCTTGGCTTGCACATGGCCGCTCTCCCACTGTGTCCTTCCATGGTCTCCCCTCTGTGTGTGTGTGTGTGTATGTGTGTGTGTTTGTAT	chr11:120199221-120199340
BA_j195992_009280	CTGTGTCCTTCCATGGTCTCCCCTCTGTGTGTGTGTGTGTGTATGTGTGTGTGTTTGTATATGTATGCATATCTGTGTCCTAATCCCTTCTAAGGATAACAGTCATAGTGTGTGTGTGTG	chr11:120199281-120199400
BA_j195992_009281	TATCCCTTCTAAGGATAACAGTCATATTGTGTGTGTGTGTGTGTGTGTGTGTGTGTGTATGTATGCATATCTGTGTCCTAATCCCTTTTAAGTATAACAGTCATATTGGATTACTCTAAT	chr11:120199763-120199882
BA_j195992_009282	GTATGCATATCTGTGTCCTAATCCCTTTTAAGTATAACAGTCATATTGGATTACTCTAATTACCCCATTTTAACTTGATTACCTCTTTAAAGACCTTATTTTCAAATACACTCACATTCT	chr11:120199823-120199942
BA_j195992_009283	TACCCCATTTTAACTTGATTACCTCTTTAAAGACCTTATTTTCAAATACACTCACATTCTGAGGTACTACCAGTTAAGGGCTTTAACGTGAATTTGGGGAGGGAGGACACAATGCAGCCC	chr11:120199883-120200002
BA_j195992_009284	GAGGTACTACCAGTTAAGGGCTTTAACGTGAATTTGGGGAGGGAGGACACAATGCAGCCCTTAACTCCCCTGGAATATAATTTTTAAAATATTTCTTTAGCTTTTCTTACTGAATTTCTG	chr11:120199943-120200062
BA_j195992_009285	TTAACTCCCCTGGAATATAATTTTTAAAATATTTCTTTAGCTTTTCTTACTGAATTTCTGAGTTTCCCCCCAAACTGTCAAACTAATGAAACCAACTGTTACGCTTTGTGTTTTATGTGA	chr11:120200003-120200122
BA_j195992_009286	AGTTTCCCCCCAAACTGTCAAACTAATGAAACCAACTGTTACGCTTTGTGTTTTATGTGAAGATTCTAAATGGTTTCAAATATGTCAGGTCCTTAAAACCTATGTTCCTGGACATGAGCA	chr11:120200063-120200182
BA_j195992_009287	AGATTCTAAATGGTTTCAAATATGTCAGGTCCTTAAAACCTATGTTCCTGGACATGAGCACACACTAACTTTTGGGGCCCTCTCCAGAATCTACTTTCAGGATGGGTTAAGACCACTGAG	chr11:120200123-120200242
BA_j195992_009288	CACACTAACTTTTGGGGCCCTCTCCAGAATCTACTTTCAGGATGGGTTAAGACCACTGAGTGTTCAATAACGTAACCCATTAAGCTGAGAAAAAAATCTGACATTCAGGAAACAATGATT	chr11:120200183-120200302
BA_j195992_009289	TGTTCAATAACGTAACCCATTAAGCTGAGAAAAAAATCTGACATTCAGGAAACAATGATTCAAGAGTCTGGAAATAAACCTTTAGCAGAGTAAAAAAAAAAAATAAAGTTTAGGATTTTA	chr11:120200243-120200362
BA_j195992_009290	CAAGAGTCTGGAAATAAACCTTTAGCAGAGTAAAAAAAAAAAATAAAGTTTAGGATTTTAATTGAAGGAACAAAATAATGGGATTTTATGCTGTTCCGCGGAGAGGATACTGAGATTATT	chr11:120200303-120200422
BA_j195992_009291	ATTGAAGGAACAAAATAATGGGATTTTATGCTGTTCCGCGGAGAGGATACTGAGATTATTGCCTGTGTTCATTGAAGGATGCAAACTCATTGAAGTCTGATTCATCAGAACAGCATTTCC	chr11:120200363-120200482
BA_j195992_009292	GCCTGTGTTCATTGAAGGATGCAAACTCATTGAAGTCTGATTCATCAGAACAGCATTTCCTGGGGTCTGAACATCGTTTAGTTTGATAAAGACCTAGATTTTATATTTTAGTCTTTCTTT	chr11:120200423-120200542
BA_j195992_009293	TGGGGTCTGAACATCGTTTAGTTTGATAAAGACCTAGATTTTATATTTTAGTCTTTCTTTGGTCCTCATTAAAAAGCATGTGCCTGCTATTGTTTTTGTTTCTTTAGTGTCTAGTAAGGT	chr11:120200483-120200602
BA_j195992_009294	GGTCCTCATTAAAAAGCATGTGCCTGCTATTGTTTTTGTTTCTTTAGTGTCTAGTAAGGTTTGAAAGACAACAACATAGGATCCCTGTGCAAGGTAACACAATTCCCAGTCACTCAATTT	chr11:120200543-120200662
BA_j195992_009295	TTGAAAGACAACAACATAGGATCCCTGTGCAAGGTAACACAATTCCCAGTCACTCAATTTGCTTCTGTCTTGGTTTGTTTCAGGCTCACCCAATACACCTCTCCAAGTTCATGTCCTGTG	chr11:120200603-120200722
BA_j195992_009296	GCTTCTGTCTTGGTTTGTTTCAGGCTCACCCAATACACCTCTCCAAGTTCATGTCCTGTGTCTCACCTTGGGCTACTTCATCTTCGACTTGGGCTGGTGCGTCTACTTTCAGTCTGAGGG	chr11:120200663-120200782
BA_j195992_009297	TCTCACCTTGGGCTACTTCATCTTCGACTTGGGCTGGTGCGTCTACTTTCAGTCTGAGGGTGCCTTGATGCTGGCTCATCACACATTGAGTATCTTGGGCATTATCATGGCCCTTGTGCT	chr11:120200723-120200842
BA_j195992_009298	TGCCTTGATGCTGGCTCATCACACATTGAGTATCTTGGGCATTATCATGGCCCTTGTGCTTGGGGAGTCTGGCACAGAGGTCAATGCAGTCCTCTTTGGAAGTGAGCTTACCAACCCCTT	chr11:120200783-120200902
BA_j195992_009299	TGGGGAGTCTGGCACAGAGGTCAATGCAGTCCTCTTTGGAAGTGAGCTTACCAACCCCTTGCTACAGATGCGCTGGTTTCTCCGGGAAACAGGGCACTATCACAGTTTCACTGGAGATGT	chr11:120200843-120200962
BA_j195992_009300	GCTACAGATGCGCTGGTTTCTCCGGGAAACAGGGCACTATCACAGTTTCACTGGAGATGTAGTGGACTTCCTCTTTGTGGCTCTGTTCACAGGAGTGAGGATTGGTGTGGGAGCTTGCCT	chr11:120200903-120201022
BA_j195992_009301	AGTGGACTTCCTCTTTGTGGCTCTGTTCACAGGAGTGAGGATTGGTGTGGGAGCTTGCCTCCTTTTCTGTGAAATGGTCTCCCCCACGCCTAAGTGGTTTGTGAAGGCTGGGGGAGTAGC	chr11:120200963-120201082
BA_j195992_009302	CCTTTTCTGTGAAATGGTCTCCCCCACGCCTAAGTGGTTTGTGAAGGCTGGGGGAGTAGCGATGTATGCTGTGTCTTGGTGTTTCATGTTTAGCATCTGGCGCTTTGCATGGAGGAAGAG	chr11:120201023-120201142
BA_j195992_009303	GATGTATGCTGTGTCTTGGTGTTTCATGTTTAGCATCTGGCGCTTTGCATGGAGGAAGAGCATCAAGAAGTACCATGCTTGGAGAAGCAGGCGGAGTGAGGAACGGCAGCTGAAACACAA	chr11:120201083-120201202
BA_j195992_009304	CATCAAGAAGTACCATGCTTGGAGAAGCAGGCGGAGTGAGGAACGGCAGCTGAAACACAACGGACATCTCAAAATACACTAGCCAAGGCTTGCTCCAGATTATGGATTGGGTTAAGTCAG	chr11:120201143-120201262
BA_j195992_009305	CGGACATCTCAAAATACACTAGCCAAGGCTTGCTCCAGATTATGGATTGGGTTAAGTCAGCCATGGGAACCAGGTTGGAAATATGACTGTTACATAATTACACTTATAACAAACTTAGGT	chr11:120201203-120201322
BA_j195992_009306	CCATGGGAACCAGGTTGGAAATATGACTGTTACATAATTACACTTATAACAAACTTAGGTTTCAATAAAGGGCTAAATGTATTGATCAATTTGGTCAGTCTTCAAGCCGAGCATATACCA	chr11:120201263-120201382
BA_j195992_009307	TTCAATAAAGGGCTAAATGTATTGATCAATTTGGTCAGTCTTCAAGCCGAGCATATACCAGTATTAAAACACTAACTTCTACAGTAGCACAGTTGTAGAAAGTGAGAATACTCCATGGTA	chr11:120201323-120201442
BA_j195992_009308	GTATTAAAACACTAACTTCTACAGTAGCACAGTTGTAGAAAGTGAGAATACTCCATGGTAGTTGGGAATAAGTGAGAACTGTGAAGTGAGTACAACTGGCATTTGTTTTCATTTGTGGTG	chr11:120201383-120201502
BA_j195992_009309	GTTGGGAATAAGTGAGAACTGTGAAGTGAGTACAACTGGCATTTGTTTTCATTTGTGGTGACCCTGGGTCCTCCTGTCCCTGGGAGGTTTGATGTTCAGGCAGTTTAGAAAGGAACTCGA	chr11:120201443-120201562
BA_j195992_009310	ACCCTGGGTCCTCCTGTCCCTGGGAGGTTTGATGTTCAGGCAGTTTAGAAAGGAACTCGAAAAAGATTAGTGCTATTTCTTGTTCCTTTGAGAAGTAACTCTTTCAATAAACACTTATTT	chr11:120201503-120201622
BA_j195992_009311	AAAAGATTAGTGCTATTTCTTGTTCCTTTGAGAAGTAACTCTTTCAATAAACACTTATTTCTGCTTTCCATATAGCAATTTATCTAAGTTTACCCCATTTACTATAAAGTGAGGGGCTTA	chr11:120201563-120201682
BA_j195992_009312	CTGCTTTCCATATAGCAATTTATCTAAGTTTACCCCATTTACTATAAAGTGAGGGGCTTACAGGAAGAGACACGCCTTTGACATTCTGAACATTAGATCGGGGAATTGGGTCGCTTAAAC	chr11:120201623-120201742
BA_j195992_009313	CAGGAAGAGACACGCCTTTGACATTCTGAACATTAGATCGGGGAATTGGGTCGCTTAAACAGAGGGGCATAGGAGGGTGAGAGTGAAACTGGCAGTGAGGGGGAGGGCTACTTACTGAAC	chr11:120201683-120201802
BA_j195992_009314	AGAGGGGCATAGGAGGGTGAGAGTGAAACTGGCAGTGAGGGGGAGGGCTACTTACTGAACCTCCTATACCAACTGTGCCAGAGGTGCCCAAGACCACTGCCAGGTTCTGTAATTCTCTGG	chr11:120201743-120201862
BA_j195992_009315	CTCCTATACCAACTGTGCCAGAGGTGCCCAAGACCACTGCCAGGTTCTGTAATTCTCTGGGAAGACTCAGTGGACTCAGCATATAGTCTTACTTATAGTTTTGATTTATTATAGTGAAAA	chr11:120201803-120201922
BA_j195992_009316	GAAGACTCAGTGGACTCAGCATATAGTCTTACTTATAGTTTTGATTTATTATAGTGAAAAGATACAAAGAAAAATCGGTAAAAGGAAAAGGCACCTGAGACAAAGTCTAGGGTAAAGCAA	chr11:120201863-120201982
BA_j195992_009317	GATACAAAGAAAAATCGGTAAAAGGAAAAGGCACCTGAGACAAAGTCTAGGGTAAAGCAAGCACAAGTTTCCAGAGTCCTCTCCCAATGGAATCACACAGGATGCACTTAATTCCCCTAG	chr11:120201923-120202042
BA_j195992_009318	GCACAAGTTTCCAGAGTCCTCTCCCAATGGAATCACACAGGATGCACTTAATTCCCCTAGCAGTGATTTGTTACGACATGTGAATGAGTTGTCTACTGGACAAGGTCACTACAGACTCAG	chr11:120201983-120202102
BA_j195992_009319	CAGTGATTTGTTACGACATGTGAATGAGTTGTCTACTGGACAAGGTCACTACAGACTCAGTGCCCAAAGTTTTTACTGAGGACAGGTCATCTAGGCAGGCTTTCCCTGGCAGATAGCAAA	chr11:120202043-120202162
BA_j195992_009320	TGCCCAAAGTTTTTACTGAGGACAGGTCATCTAGGCAGGCTTTCCCTGGCAGATAGCAAAATTCAAGACTCTCAAAAGGAAAGCAGGTGTTCAGCATAAGCCATATTGTTTGCACAAGCA	chr11:120202103-120202222
BA_j195992_009321	ATTCAAGACTCTCAAAAGGAAAGCAGGTGTTCAGCATAAGCCATATTGTTTGCACAAGCAGTTCAGACACAGTAAGCCAGTCTTATCAGTTAATTGTGGGAGCCCCTCCAAAATCTAAGT	chr11:120202163-120202282
BA_j195992_009322	GTTCAGACACAGTAAGCCAGTCTTATCAGTTAATTGTGGGAGCCCCTCCAAAATCTAAGTTCCCAAATGCCGGCCAGTGGCCAACCCTGTAATCAGGCCTCTCCAAGGATAGCAGTTTAG	chr11:120202223-120202342
BA_j195992_009323	TCCCAAATGCCGGCCAGTGGCCAACCCTGTAATCAGGCCTCTCCAAGGATAGCAGTTTAGGCCTGCTATGTTAACTCTTTTCTGCACAAAACCTATAGAGTTAGGGCTTTGGATCTGAGA	chr11:120202283-120202402
BA_j195992_009324	GCCTGCTATGTTAACTCTTTTCTGCACAAAACCTATAGAGTTAGGGCTTTGGATCTGAGATGAATGAAGTGTGGGTAGATTTACTGAGTCCTGTTATATGGGTTCTGCCCTACCAGGAAA	chr11:120202343-120202462
BA_j195992_009325	TGAATGAAGTGTGGGTAGATTTACTGAGTCCTGTTATATGGGTTCTGCCCTACCAGGAAAACTATGCCAGTTCTCAGGGCTTTTGTGCATTAATCTCCTAGGCATTTGAGGCTATGACTA	chr11:120202403-120202522
BA_j195992_009326	ACTATGCCAGTTCTCAGGGCTTTTGTGCATTAATCTCCTAGGCATTTGAGGCTATGACTAAATTCCATAGGGATTTATCATGTGGATTCCACTGTGCTTGAGATGGCAGTTTAGATTTCA	chr11:120202463-120202582
BA_j195992_009327	AATTCCATAGGGATTTATCATGTGGATTCCACTGTGCTTGAGATGGCAGTTTAGATTTCAGCTCTGCTGTACATATTGCAAACTAGAGCCAAAGACTTTAAAGTGTGTACTGGCCTCAGG	chr11:120202523-120202642
BA_j195992_009328	GCTCTGCTGTACATATTGCAAACTAGAGCCAAAGACTTTAAAGTGTGTACTGGCCTCAGGGGGATGAGGTTAATTTTTTTTTTTCATTTTAGATACTTTCCCTTTTAGTACTCCTCCTAC	chr11:120202583-120202702
BA_j195992_009329	GGGATGAGGTTAATTTTTTTTTTTCATTTTAGATACTTTCCCTTTTAGTACTCCTCCTACTTTTCTTATTTTTACTAAAAAGGTACCACTCTATGAACAAACTAATAAAACAAGGCCAGT	chr11:120202643-120202762
BA_j195992_009330	TTTTCTTATTTTTACTAAAAAGGTACCACTCTATGAACAAACTAATAAAACAAGGCCAGTCTTGGAAGGAAAAAAATAATAATTCTTAGTGTGACAGTCTCCAAGAGAAGCAAGAATATA	chr11:120202703-120202822
BA_j195992_009331	CTTGGAAGGAAAAAAATAATAATTCTTAGTGTGACAGTCTCCAAGAGAAGCAAGAATATAAGCTTAGAACAAGGGGTTAAGAATCCAGAATTCCTGGGTTCTTTTAACTAATTTTGCTAC	chr11:120202763-120202882
BA_j195992_009332	AGCTTAGAACAAGGGGTTAAGAATCCAGAATTCCTGGGTTCTTTTAACTAATTTTGCTACTCACTTGCCACTTTGGAGAGCTACTCACTCACTTTGGATAGGTTACTTGTTTCTTCTTTG	chr11:120202823-120202942
BA_j195992_009333	TCACTTGCCACTTTGGAGAGCTACTCACTCACTTTGGATAGGTTACTTGTTTCTTCTTTGCCTGAGTTTAAACCTATTGTGAATGAATGAAATACCCTGTAGTATATTTCATAAATACAT	chr11:120202883-120203002
BA_j195992_009334	CCTGAGTTTAAACCTATTGTGAATGAATGAAATACCCTGTAGTATATTTCATAAATACATTATGTGGCATTTTATTAATGGAGGTCTTTAATGTAGGGCTTTTATGGAAATATGAAGTAT	chr11:120202943-120203062
BA_j195992_009335	TATGTGGCATTTTATTAATGGAGGTCTTTAATGTAGGGCTTTTATGGAAATATGAAGTATTTATGTATTTATTGATTATTTATTTTTACCATGTTATTGAAGTCAATGGTGTTTGATTAG	chr11:120203003-120203122
BA_j195992_009336	TTATGTATTTATTGATTATTTATTTTTACCATGTTATTGAAGTCAATGGTGTTTGATTAGCTCAGTGGGTGAGCAAGCATATGGTGCTACTGGAGTCAAGGCTGGTCAGTAGGAAGCATC	chr11:120203063-120203182
BA_j195992_009337	CTCAGTGGGTGAGCAAGCATATGGTGCTACTGGAGTCAAGGCTGGTCAGTAGGAAGCATCAGTCCATTCCATGGCCACTGGTAATCTAACGTAATGAATGGTGTCTTTTGTTGTTGTTGT	chr11:120203123-120203242
BA_j195992_009338	TGCTGGGATTACAGGTGTGAGCCACCGTGCCCAGCCATGAGCGGTCTTGAAAATGAAAAATGGTCTTGGCCACAGAAACCAGGTATGAGGGAGTGGTTGGAATGGTATAAAGTCATCACT	chr11:120203504-120203623
BA_j195992_009339	TGGTCTTGGCCACAGAAACCAGGTATGAGGGAGTGGTTGGAATGGTATAAAGTCATCACTGTTAGGGAAACAGTAACTTTAAATGCATGTTAACAGTGGGTCTTTAAAAATGAATGTCAT	chr11:120203564-120203683
BA_j195992_009340	GTTAGGGAAACAGTAACTTTAAATGCATGTTAACAGTGGGTCTTTAAAAATGAATGTCATTTGGTTAAAGAGTTTTGCTGGGCATTGAGATAATCTGACAGCATCTCCACTTCCTGTTTT	chr11:120203624-120203743
BA_j195992_009341	TTGGTTAAAGAGTTTTGCTGGGCATTGAGATAATCTGACAGCATCTCCACTTCCTGTTTTTTTTCTTAATCTCCACTTTTTTTTTTTCTATGATGAGCGCCCCTAAAATGCTGGTAAGCT	chr11:120203684-120203803
BA_j195992_009342	TTTTCTTAATCTCCACTTTTTTTTTTTCTATGATGAGCGCCCCTAAAATGCTGGTAAGCTTCTTTCCAACAAAATTGCGGTCAAAGTAGGATGCTGGGGAATGCTGATTTTAGCAAAAGC	chr11:120203744-120203863
BA_j195992_009343	TCTTTCCAACAAAATTGCGGTCAAAGTAGGATGCTGGGGAATGCTGATTTTAGCAAAAGCTTGTAGAAAAGAGTGGCCTGGCACATGAGCTTAAAAAAAAGAAAAAAAGCTGGCTCTTGA	chr11:120203804-120203923
BA_j195992_009344	TTGTAGAAAAGAGTGGCCTGGCACATGAGCTTAAAAAAAAGAAAAAAAGCTGGCTCTTGAATTTTGGCACAGTGCAACCTGTTCCATACCAGACAAATGAACAGGCTTAATCTGGTACCA	chr11:120203864-120203983
BA_j195992_009345	ATTTTGGCACAGTGCAACCTGTTCCATACCAGACAAATGAACAGGCTTAATCTGGTACCAATTCTTTTTCTCTCTTACTCCTCAGAAGTGAAGGGACTGCAGATCTTGTTGTTTTGGGGA	chr11:120203924-120204043
BA_j195992_009346	ATTCTTTTTCTCTCTTACTCCTCAGAAGTGAAGGGACTGCAGATCTTGTTGTTTTGGGGACACTTTCATGGAACTGTATGTAGGTTTTTTTGAATGGTGAGAAATCTGAATAATTGGTAA	chr11:120203984-120204103
BA_j195992_009347	CACTTTCATGGAACTGTATGTAGGTTTTTTTGAATGGTGAGAAATCTGAATAATTGGTAAGGGGAAGGGAATCCCTCATTTCAGCTTTTCTTGATGTTGTTACTAATAACTATGAAAAAA	chr11:120204044-120204163
BA_j195992_009348	GGGGAAGGGAATCCCTCATTTCAGCTTTTCTTGATGTTGTTACTAATAACTATGAAAAAACTTCTGAGAGAACAATGTGAACTGAAGATGACTCAGCAGTTAAGACAATGCTAAGTTCTG	chr11:120204104-120204223
BA_j195992_009349	CTTCTGAGAGAACAATGTGAACTGAAGATGACTCAGCAGTTAAGACAATGCTAAGTTCTGAAACCACAGGTAAATGAAGGGCTAATTAATGTGTGGTATACTTGGACAAAATGAAGTACT	chr11:120204164-120204283
BA_j195992_009350	AAACCACAGGTAAATGAAGGGCTAATTAATGTGTGGTATACTTGGACAAAATGAAGTACTCATTTGCACTGGATTACTGTGTAATGATAACGAACACTGTTCAAGAACGATTTATATTTC	chr11:120204224-120204343
BA_j195992_009351	CATTTGCACTGGATTACTGTGTAATGATAACGAACACTGTTCAAGAACGATTTATATTTCCATAAGATTTGTACTAAATTTTATAAAAGTAAAACAACTTTTTATAAACCCAGAGTCTGT	chr11:120204284-120204403
BA_j195992_009352	CATAAGATTTGTACTAAATTTTATAAAAGTAAAACAACTTTTTATAAACCCAGAGTCTGTCTTTATATTTATGTGGTGGTTTTGCCAAGAAGTTAAAAAAAGCCTTTTGACCTGTAGAAA	chr11:120204344-120204463
BA_j195992_009353	CTTTATATTTATGTGGTGGTTTTGCCAAGAAGTTAAAAAAAGCCTTTTGACCTGTAGAAATGTTGACCTGTATTCATACTTACTAGTGAATATCTCTAATCTGCTGTTCATTATCCATCA	chr11:120204404-120204523
BA_j195992_009354	TGTTGACCTGTATTCATACTTACTAGTGAATATCTCTAATCTGCTGTTCATTATCCATCATTCCCCCTATTTTTTTTTATTTTGGGGGGTAACAGTTGACATACACAAAACAGTTTGCCA	chr11:120204464-120204583
BA_j195992_009355	TTCCCCCTATTTTTTTTTATTTTGGGGGGTAACAGTTGACATACACAAAACAGTTTGCCAAAAGAGAGAGGAAGAACCTTAATGTGTTTCTTGTTCTGCCACCTGTTTGGACACTTGTCT	chr11:120204524-120204643
BA_j195992_009356	AAAGAGAGAGGAAGAACCTTAATGTGTTTCTTGTTCTGCCACCTGTTTGGACACTTGTCTTGAAAATGTTGATGTCAAGTGAGTTGACATCAGAGACATCATCTGAAGACAGCTGGAGGC	chr11:120204584-120204703
BA_j195992_009357	TGAAAATGTTGATGTCAAGTGAGTTGACATCAGAGACATCATCTGAAGACAGCTGGAGGCCCTGTCTTGAGGACTGTACTACCAATGCCTAAAACAGTCTGGGATGCATAGTAGATACTT	chr11:120204644-120204763
BA_j195992_009358	CCTGTCTTGAGGACTGTACTACCAATGCCTAAAACAGTCTGGGATGCATAGTAGATACTTAGTAAGCATGTTGAAAGAATGGACAAGAGGATGAGAATGTGGTTTAGAATCATCCCCATT	chr11:120204704-120204823
BA_j195992_009359	AGTAAGCATGTTGAAAGAATGGACAAGAGGATGAGAATGTGGTTTAGAATCATCCCCATTGGAAAACCTCCTCAAAGGTTTTCCCAGTGGATTGGGTCATCAATGTCATTTTTCTAAGTA	chr11:120204764-120204883
BA_j195992_009360	GGAAAACCTCCTCAAAGGTTTTCCCAGTGGATTGGGTCATCAATGTCATTTTTCTAAGTAAAGTACTACGGACCCTGAGGAGTGTGTTCTACCCAGACTGGCTTGACTTTCTGAAGGCAT	chr11:120204824-120204943
BA_j195992_009361	AAGTACTACGGACCCTGAGGAGTGTGTTCTACCCAGACTGGCTTGACTTTCTGAAGGCATCCTATAGTTACAGCCTTTAGAACAGTTGAGCTATCGGCAGCTTTAAAGAGGCTTTCAGTT	chr11:120204884-120205003
BA_j195992_009362	CCTATAGTTACAGCCTTTAGAACAGTTGAGCTATCGGCAGCTTTAAAGAGGCTTTCAGTTTTTTTTTTTTTTAAATCATTAATGCTTTGTAGGTGACTATAGAGATTTTCATCATTTAAA	chr11:120204944-120205063
BA_j195992_009363	TTTTTTTTTTTTAAATCATTAATGCTTTGTAGGTGACTATAGAGATTTTCATCATTTAAAAAAATTAGTTCTGGAATGAATAACCACTGGCTTAATTCAATCTTTTGCTTACCATCTTCT	chr11:120205004-120205123
BA_j195992_009364	AAAATTAGTTCTGGAATGAATAACCACTGGCTTAATTCAATCTTTTGCTTACCATCTTCTGAAGCTTTCCCACAGCAAAATGCCTTCTTTGCTCACAGCTAGAACCGTGGGTCTGTTTAA	chr11:120205064-120205183
BA_j195992_009365	GAAGCTTTCCCACAGCAAAATGCCTTCTTTGCTCACAGCTAGAACCGTGGGTCTGTTTAAGTTTGGAAAGATCTTGAAAGCAGCTTGCCAAGAGGTTTTGTATGCAAGGAAGAGAAGGTG	chr11:120205124-120205243
BA_j195992_009366	GTTTGGAAAGATCTTGAAAGCAGCTTGCCAAGAGGTTTTGTATGCAAGGAAGAGAAGGTGAATTAGGAAACTTTCCCAGTTTGTTTTATTCCTGAAGCTTAAGTATTGAGGCTTCCCTCA	chr11:120205184-120205303
BA_j195992_009367	AATTAGGAAACTTTCCCAGTTTGTTTTATTCCTGAAGCTTAAGTATTGAGGCTTCCCTCAAGTATTAAGGGAAGAGAGGAACTCCAAAATGCATGATTTGATGAGTCATTGGGTTCAATT	chr11:120205244-120205363
BA_j195992_009368	AGTATTAAGGGAAGAGAGGAACTCCAAAATGCATGATTTGATGAGTCATTGGGTTCAATTAATTTTATACTTACACTGTAACATTATTAGGATAGGGGAAAATAAGATATTTAGTACTTT	chr11:120205304-120205423
BA_j195992_009369	AATTTTATACTTACACTGTAACATTATTAGGATAGGGGAAAATAAGATATTTAGTACTTTTAAGAAAGATTTATTAAGTTTGGGGATAAGGTTTGCATTTTGGTCAGTATATATATGTAT	chr11:120205364-120205483
BA_j195992_009370	TTCCTTCCGGTTGCATGTAAACACTCAATTTAAGAGTCTTCAGGGTAGAATTGTCATGCTAGAATACACCAGCAGGTGGCAATGTGTCCTGGTCTCATCATTAGGGAAGTGCCTTGGCTA	chr11:120205620-120205739
BA_j195992_009371	AGAATACACCAGCAGGTGGCAATGTGTCCTGGTCTCATCATTAGGGAAGTGCCTTGGCTAATCTGCTTCTATTCTTTCCAAAAATAAACATTACAAAATTAGTTGGCTGTGCCTTGAACC	chr11:120205680-120205799
BA_j195992_009372	ATCTGCTTCTATTCTTTCCAAAAATAAACATTACAAAATTAGTTGGCTGTGCCTTGAACCTAAAAAATCGAGCAATAAAGAGTCGTCTCTGGTCTCTGTTTATCTTTTCCTTTTTTTCCC	chr11:120205740-120205859
BA_j195992_009373	TAAAAAATCGAGCAATAAAGAGTCGTCTCTGGTCTCTGTTTATCTTTTCCTTTTTTTCCCCCCCGTTCTAACTAACGTCAGCGTGAGCTCATGCCTCTATTCGGGGATAATGATCCTTTC	chr11:120205800-120205919
BA_j195992_009374	CCCCGTTCTAACTAACGTCAGCGTGAGCTCATGCCTCTATTCGGGGATAATGATCCTTTCATGAACTGTTGCGGAATGACTTTTTGCAACAGCATTGTTAAGAGGTAATTGTTTCCTCTC	chr11:120205860-120205979
BA_j195992_009375	ATGAACTGTTGCGGAATGACTTTTTGCAACAGCATTGTTAAGAGGTAATTGTTTCCTCTCTCCACATCCACTGTTTATTAGATTTGATTTGCTACTTGGATTCCACAAAATGGCTGAAAT	chr11:120205920-120206039
BA_j195992_009376	TCCACATCCACTGTTTATTAGATTTGATTTGCTACTTGGATTCCACAAAATGGCTGAAATCCCTTGTCACCAACATAGGTTTAAGCTCAAAAGTCTGAAAATAGTTGGATAAAGGGAATA	chr11:120205980-120206099
BA_j195992_009377	CCCTTGTCACCAACATAGGTTTAAGCTCAAAAGTCTGAAAATAGTTGGATAAAGGGAATAGCCACTTTGGATGTTTGCAGGCAGAACTGAAGAACTGTATTACATGTGGTACCTAAATTG	chr11:120206040-120206159
BA_j195992_009378	GCCACTTTGGATGTTTGCAGGCAGAACTGAAGAACTGTATTACATGTGGTACCTAAATTGCCAAAATACTGAATTATTCAATCATAAAACTAGATGGGTATCTAAAGCTCTCTACCCAGT	chr11:120206100-120206219
BA_j195992_009379	CCAAAATACTGAATTATTCAATCATAAAACTAGATGGGTATCTAAAGCTCTCTACCCAGTAGGGGAAAAAACCGAAAAACCGTTTGGGAATCCTTCAGAGAGAACCGTAATGCTATTTAC	chr11:120206160-120206279
BA_j195992_009380	AGGGGAAAAAACCGAAAAACCGTTTGGGAATCCTTCAGAGAGAACCGTAATGCTATTTACTGGATAAATATACTTCATTTTCTTCTCCCAGTTCTTTCCACAACACGCTTGTTAAGTCGC	chr11:120206220-120206339
BA_j195992_009381	TGGATAAATATACTTCATTTTCTTCTCCCAGTTCTTTCCACAACACGCTTGTTAAGTCGCCATGGAAAGCACCATGCTTTATCAATTTGGCAAATAACACATTTCATTTTGCCAAGGCAG	chr11:120206280-120206399
BA_j195992_009382	CATGGAAAGCACCATGCTTTATCAATTTGGCAAATAACACATTTCATTTTGCCAAGGCAGAAACAGCCTAAAAGTAATATTTATACCGAGAAACCCTGGCTGCAGTCCCCAGCTGCTCTC	chr11:120206340-120206459
BA_j195992_009383	AAACAGCCTAAAAGTAATATTTATACCGAGAAACCCTGGCTGCAGTCCCCAGCTGCTCTCCCGCAGCCCTGCGCCTCCGGCTCATGCAGCGCTCTCCCCCCGGAGCCGGCAGGTGCCCAG	chr11:120206400-120206519
BA_j195992_009384	CCGCAGCCCTGCGCCTCCGGCTCATGCAGCGCTCTCCCCCCGGAGCCGGCAGGTGCCCAGGTGAGCGGGGCCTGCGGAGGCAGCGAGGGGCGCCGGCCGGGAACCGGCAGAACGCGTGCA	chr11:120206460-120206579
BA_j195992_009385	GTGAGCGGGGCCTGCGGAGGCAGCGAGGGGCGCCGGCCGGGAACCGGCAGAACGCGTGCAGCCAGAAGACAGGAGAGATAATACATTCCCTTAAGTAATAAAAGTTTCCAGGACAAGGGG	chr11:120206520-120206639
BA_j195992_009386	GCCAGAAGACAGGAGAGATAATACATTCCCTTAAGTAATAAAAGTTTCCAGGACAAGGGGGGCTGGTAATTTTCAAAGAGCCTCCCGGCACGATGTCCTCGGGATCTGGGGGGCGCTCTC	chr11:120206580-120206699
BA_j195992_009387	GGCTGGTAATTTTCAAAGAGCCTCCCGGCACGATGTCCTCGGGATCTGGGGGGCGCTCTCGGGCGGTCTCTGGTGAAAGTCGACTTAGTACAAACTGGACTCGAAGGGGCATGTCTCGGC	chr11:120206640-120206759
BA_j195992_009388	GGGCGGTCTCTGGTGAAAGTCGACTTAGTACAAACTGGACTCGAAGGGGCATGTCTCGGCACTCAGGGGCCCAGGCGCCGCGGGAGGTGGGTGGGCCTCCCGGGGCTGCACGGGTCCCAC	chr11:120206700-120206819
BA_j195992_009389	ACTCAGGGGCCCAGGCGCCGCGGGAGGTGGGTGGGCCTCCCGGGGCTGCACGGGTCCCACCTCCCTCTGCCCCGTAGGACTACTTTGCCGCTCTCCCAAACCGGGCTCCGGCGGAGGCGT	chr11:120206760-120206879
BA_j195992_009390	CTCCCTCTGCCCCGTAGGACTACTTTGCCGCTCTCCCAAACCGGGCTCCGGCGGAGGCGTCCGTTCAAGGGCGAGAGCGCGGCCCTGAGCGGCGGAGGGATCCCGGGTGAGGCGGCTTCC	chr11:120206820-120206939
BA_j195992_009391	CCGTTCAAGGGCGAGAGCGCGGCCCTGAGCGGCGGAGGGATCCCGGGTGAGGCGGCTTCCCGAAGTCAGAGGGGAGGGGGCCATAAAGTCGGCGGGGGACGGGAAGCGCGAGCTCGCGCC	chr11:120206880-120206999
BA_j195992_009392	CGAAGTCAGAGGGGAGGGGGCCATAAAGTCGGCGGGGGACGGGAAGCGCGAGCTCGCGCCGGACGCGGCCAGGGCCGGGAAACCAGAACCGGAACCGGAACCCGCGCGCGCGCCCGCGGT	chr11:120206940-120207059
BA_j195992_009393	GGACGCGGCCAGGGCCGGGAAACCAGAACCGGAACCGGAACCCGCGCGCGCGCCCGCGGTTGCGCGGCCCCCACGGCCGCCGGCCTCCTCCGCTGTCTGCGCGCGCGCCCGCGAGGGCCT	chr11:120207000-120207119
BA_j195992_009394	TGCGCGGCCCCCACGGCCGCCGGCCTCCTCCGCTGTCTGCGCGCGCGCCCGCGAGGGCCTCCAGAACCCGGCGAGCCGGCCCTGCGCCGGGAGACGCCGCCGCCTCCGCCTCCCGGACCA	chr11:120207060-120207179
BA_j195992_009395	CCAGAACCCGGCGAGCCGGCCCTGCGCCGGGAGACGCCGCCGCCTCCGCCTCCCGGACCAGGGCTTCCAGGCCGGGCCGGACGGGCATCTCCCGCCCCTCGCGGGGAGCGTCGGGGAGGA	chr11:120207120-120207239
BA_j195992_009396	GGGCTTCCAGGCCGGGCCGGACGGGCATCTCCCGCCCCTCGCGGGGAGCGTCGGGGAGGAGCCGCCGCCTCTGGCGATTGCGGAAGAGTCCGGGCCTCAAAGGGATGGGGAGCAGTCCGC	chr11:120207180-120207299
BA_j195992_009397	GCCGCCGCCTCTGGCGATTGCGGAAGAGTCCGGGCCTCAAAGGGATGGGGAGCAGTCCGCGGCGCTGAGAGACCCGGGTCCCTGTCACCTCGGGCCGCGGGACCTCTCCGCCGGCGCCAG	chr11:120207240-120207359
BA_j195992_009398	GGCGCTGAGAGACCCGGGTCCCTGTCACCTCGGGCCGCGGGACCTCTCCGCCGGCGCCAGCGGCTCGTCCCAGCACCGGGAGCCTGGTGAGGGCGGCGAGCACAGAAGGAGCCCCGGGCC	chr11:120207300-120207419
BA_j195992_009399	CGGCTCGTCCCAGCACCGGGAGCCTGGTGAGGGCGGCGAGCACAGAAGGAGCCCCGGGCCCGGGACATGGAATCGCGCGAGCCCGGCGCGGGACGGCCGGAGACGCGGCCAACGCTGCGG	chr11:120207360-120207479
BA_j195992_009400	CGGGACATGGAATCGCGCGAGCCCGGCGCGGGACGGCCGGAGACGCGGCCAACGCTGCGGCCACGAGCAGCCGGCAGCCCCAGATAGAGAGCCGGGAGGGAGGGCCCCGGCCCTTGCCGC	chr11:120207420-120207539
BA_j195992_009401	CCACGAGCAGCCGGCAGCCCCAGATAGAGAGCCGGGAGGGAGGGCCCCGGCCCTTGCCGCGGCGGGGAGTTCGAGGCCCCGAGACTCCGGAGGAGGAGCCGACACCCGTCCGTGAGCTGA	chr11:120207480-120207599
BA_j195992_009402	GGCGGGGAGTTCGAGGCCCCGAGACTCCGGAGGAGGAGCCGACACCCGTCCGTGAGCTGATCCCGCCCCAGCCCCGGCGGGAGTCCCGGGTCCCCTTCCCACTGCGCGCGGATTTCCCTC	chr11:120207540-120207659
BA_j195992_009403	TCCCGCCCCAGCCCCGGCGGGAGTCCCGGGTCCCCTTCCCACTGCGCGCGGATTTCCCTCTCTGAGGAAGTTTATCCTTGTGCCTTCTGGAGGATTTCTCTCTAGCTCGACTCACTCTGG	chr11:120207600-120207719
BA_j195992_009404	TCTGAGGAAGTTTATCCTTGTGCCTTCTGGAGGATTTCTCTCTAGCTCGACTCACTCTGGACTGACTCGCTCCCTGGCTTTCTCAGTTCGTTTTGGGAGATAACTTGTTTTGCTCCAAGC	chr11:120207660-120207779
BA_j195992_009405	ACTGACTCGCTCCCTGGCTTTCTCAGTTCGTTTTGGGAGATAACTTGTTTTGCTCCAAGCCGCATCCGTTGACCCCTTACAGTCGGATGGTCTAGATGACTGAATGGAGTTTTGAGTTGG	chr11:120207720-120207839
BA_j195992_009406	CGCATCCGTTGACCCCTTACAGTCGGATGGTCTAGATGACTGAATGGAGTTTTGAGTTGGACTTTTGTGTCCCTGACGGAGTTGGGCCTGATCCCAGAGCACTGGGGGTGGGGAGGAGGT	chr11:120207780-120207899
BA_j195992_009407	ACTTTTGTGTCCCTGACGGAGTTGGGCCTGATCCCAGAGCACTGGGGGTGGGGAGGAGGTGTTACTGTAAAATGCAAGTTGGATAAAAGGAGGACCTCTCGCCAAGGGCCCCAATGAGTG	chr11:120207840-120207959
BA_j195992_009408	GTTACTGTAAAATGCAAGTTGGATAAAAGGAGGACCTCTCGCCAAGGGCCCCAATGAGTGGCACACAGTCTACTATCACCGACAGGTTGGTATGAATTCCTCCTTCGTTCGGCCTCCCGG	chr11:120207900-120208019
BA_j195992_009409	GCACACAGTCTACTATCACCGACAGGTTGGTATGAATTCCTCCTTCGTTCGGCCTCCCGGAATCGGGCCCGACCTAGCAGGGGAGTCGGTGATTGCAGATTGCCTTTGGCCAGCGAAGTT	chr11:120207960-120208079
BA_j195992_009410	AATCGGGCCCGACCTAGCAGGGGAGTCGGTGATTGCAGATTGCCTTTGGCCAGCGAAGTTGACAGGCAGAGGAAAGAGGGTTGTTTCGGAGCTGTGCAGTTAGCCTGGGGTTGCTGCCGA	chr11:120208020-120208139
BA_j195992_009411	GACAGGCAGAGGAAAGAGGGTTGTTTCGGAGCTGTGCAGTTAGCCTGGGGTTGCTGCCGAGTTATCCAGTTGATTGGCTTTTGGAAATGTAATTTTTCCGGAGAGAAACTTCCCTTCCGA	chr11:120208080-120208199
BA_j195992_009412	GTTATCCAGTTGATTGGCTTTTGGAAATGTAATTTTTCCGGAGAGAAACTTCCCTTCCGATTCTCAGAGAAGGGGGAGGCAAAACCATGATTGTGGTTTTCCGCCTGTAGTGTGCATTAG	chr11:120208140-120208259
BA_j195992_009413	TTCTCAGAGAAGGGGGAGGCAAAACCATGATTGTGGTTTTCCGCCTGTAGTGTGCATTAGGATTGTGTACTCGTCTGGAAATCAGAGGAGAAGGTCATTTTAGGTGAAGGTCGGTGCCTG	chr11:120208200-120208319
BA_j195992_009414	GATTGTGTACTCGTCTGGAAATCAGAGGAGAAGGTCATTTTAGGTGAAGGTCGGTGCCTGAAGTCGGCTCGGTATTGGTGTATTATTTATCAGCTTTAGCCGTGTCCTGCAGTAGATTCT	chr11:120208260-120208379
BA_j195992_009415	AAGTCGGCTCGGTATTGGTGTATTATTTATCAGCTTTAGCCGTGTCCTGCAGTAGATTCTCAAGACAATTACATTTTAGGAATTTCTACCTGTGAACTTAATGTTGAGCCTACTGCATGG	chr11:120208320-120208439
BA_j195992_009416	CAAGACAATTACATTTTAGGAATTTCTACCTGTGAACTTAATGTTGAGCCTACTGCATGGTGATCTGGGAACTTGATCTCTTTCAGATGTTGACCTGCACGGTGTTTAATTATTATCTAA	chr11:120208380-120208499
BA_j195992_009417	TGATCTGGGAACTTGATCTCTTTCAGATGTTGACCTGCACGGTGTTTAATTATTATCTAATAACTTTCCAGAATGTTGACATTACCAGTAAATCACAGGTTCTTGCTGGAAGCAATGTCC	chr11:120208440-120208559
BA_j195992_009418	TAACTTTCCAGAATGTTGACATTACCAGTAAATCACAGGTTCTTGCTGGAAGCAATGTCCAGGAGCTGAAGAAATGAGGGTAAATCATGGGGTTTGCTTTTAATTCTTGTATTTAAATAT	chr11:120208500-120208619
BA_j195992_009419	AGGAGCTGAAGAAATGAGGGTAAATCATGGGGTTTGCTTTTAATTCTTGTATTTAAATATTTCGTCTTCCAGAAACACTTGGCGTTTAAGAGATATAAGCCGTAAGCATAGTGTAAGCGC	chr11:120208560-120208679
BA_j195992_009420	TTCGTCTTCCAGAAACACTTGGCGTTTAAGAGATATAAGCCGTAAGCATAGTGTAAGCGCGCAGCTGAATTTGTTGAGTTCTGTGTCTGTCCTTTATAGCACCTACCAGTGTTGCATGGT	chr11:120208620-120208739
BA_j195992_009421	GCAGCTGAATTTGTTGAGTTCTGTGTCTGTCCTTTATAGCACCTACCAGTGTTGCATGGTGGTGGGTGGCGAATTGAGCTAGACCATGTGTGGTTGAAGTGCAGTTTGCTTATCCTAAGT	chr11:120208680-120208799
BA_j195992_009422	GGTGGGTGGCGAATTGAGCTAGACCATGTGTGGTTGAAGTGCAGTTTGCTTATCCTAAGTTACTCTTGTTTATAGGGTAAGGGATAAAAAGCATATTGATTCCTTGACCACATTTCATTC	chr11:120208740-120208859
BA_j195992_009423	TACTCTTGTTTATAGGGTAAGGGATAAAAAGCATATTGATTCCTTGACCACATTTCATTCTCAATTTAATTATGACACTGCATGCTAGTCCCAAATTTGTCAGCTTGCTTTATTTTTAAG	chr11:120208800-120208919
BA_j195992_009424	TCAATTTAATTATGACACTGCATGCTAGTCCCAAATTTGTCAGCTTGCTTTATTTTTAAGTCAGTCTTCGAATTATTACACCGTGAAAAAATAGATCAAGTAACTGAATTAGAGGGCCAA	chr11:120208860-120208979
BA_j195992_009425	TCAGTCTTCGAATTATTACACCGTGAAAAAATAGATCAAGTAACTGAATTAGAGGGCCAAAGCTCTTTGATGAAAAGTGCAACAATAGTGCTTCTGCACAAAGTAGTCTTAATTTCCTAA	chr11:120208920-120209039
BA_j195992_009426	AGCTCTTTGATGAAAAGTGCAACAATAGTGCTTCTGCACAAAGTAGTCTTAATTTCCTAATAAGAGTTTTACCCAATTGTAAGACTCATTTGTTGATTTTAAAAGGGCCAAATTCCATTA	chr11:120208980-120209099
BA_j195992_009427	TAAGAGTTTTACCCAATTGTAAGACTCATTTGTTGATTTTAAAAGGGCCAAATTCCATTATCATACCATAACAGCTACTCCAGAAACAGAACTTCCTCTTCCTGTTGATGCTTTCCAGCA	chr11:120209040-120209159
BA_j195992_009428	TCATACCATAACAGCTACTCCAGAAACAGAACTTCCTCTTCCTGTTGATGCTTTCCAGCATCACATGAATGTTCACTTAAAAGAGTCTGTTAAATATTTAAAGTATTTATATTTACTCTT	chr11:120209100-120209219
BA_j195992_009429	TCACATGAATGTTCACTTAAAAGAGTCTGTTAAATATTTAAAGTATTTATATTTACTCTTTGTGTATTTTTCAAAGTGGGTTTTCATTTTCAATGAAATAATTTTTAACTTTTCCAAGAA	chr11:120209160-120209279
BA_j195992_009430	TGTGTATTTTTCAAAGTGGGTTTTCATTTTCAATGAAATAATTTTTAACTTTTCCAAGAATACACTTAAGATAAGTATTGACAATGCTTATCTTACTTTCTTCTGGTTATCCCCATTTTT	chr11:120209220-120209339
BA_j195992_009431	TACACTTAAGATAAGTATTGACAATGCTTATCTTACTTTCTTCTGGTTATCCCCATTTTTTTCCTTTCAGGGTGTTTTGCTTCTGAGAAATCACTTTTACGGGTGTGGGGATAATTGTTT	chr11:120209280-120209399
BA_j195992_009432	TTCCTTTCAGGGTGTTTTGCTTCTGAGAAATCACTTTTACGGGTGTGGGGATAATTGTTTTCCTGCTTCATTCAATTCTCGCTCTTTCTGTTGAGCCTGTAAACAAAAGTCTTGCTAGGA	chr11:120209340-120209459
BA_j195992_009433	TCCTGCTTCATTCAATTCTCGCTCTTTCTGTTGAGCCTGTAAACAAAAGTCTTGCTAGGAACTAATGTAATGTTGGTTTTCATTGCGATGCTGAGGTGTTTAATTTATGGAAACAGAACG	chr11:120209400-120209519
BA_j195992_009434	ACTAATGTAATGTTGGTTTTCATTGCGATGCTGAGGTGTTTAATTTATGGAAACAGAACGGACTCATTCCACACACAAGTGAGTGAAAAGCCCTCAAGTAATGGTTTTTCTTCAGCATTG	chr11:120209460-120209579
BA_j195992_009435	GACTCATTCCACACACAAGTGAGTGAAAAGCCCTCAAGTAATGGTTTTTCTTCAGCATTGCTTCTCAGGGATTTTCCTTGTCTTCTCGTTATCTTGGAAATAGAATCTTGGAATTTGTAT	chr11:120209520-120209639
BA_j195992_009436	CTTCTCAGGGATTTTCCTTGTCTTCTCGTTATCTTGGAAATAGAATCTTGGAATTTGTATCCTCTTTATAACGTAGATGGCATATAAACATTCAATAAATATGAAATTACTGAAAGCCTG	chr11:120209580-120209699
BA_j195992_009437	CCTCTTTATAACGTAGATGGCATATAAACATTCAATAAATATGAAATTACTGAAAGCCTGTTTCTTTTCTTTTTCTTTTTTTTTTTTTTTTTTGGCCAGGCACTGTGCAGGCACAAGAGA	chr11:120209640-120209759
BA_j195992_009438	TTTCTTTTCTTTTTCTTTTTTTTTTTTTTTTTTGGCCAGGCACTGTGCAGGCACAAGAGATTACAAAATGAATATTGTAAGATTAATCTGCAAATTGGTTTGGGCATTAATGTTTTTTGA	chr11:120209700-120209819
BA_j195992_009439	TTACAAAATGAATATTGTAAGATTAATCTGCAAATTGGTTTGGGCATTAATGTTTTTTGAACTGGTTCAGGTGCTGCTGCCTAATTTTACATTTTTTTTTTTTAAAGAAAAGACCTTGGA	chr11:120209760-120209879
BA_j195992_009440	ACTGGTTCAGGTGCTGCTGCCTAATTTTACATTTTTTTTTTTTAAAGAAAAGACCTTGGAAAGCCAATTAATAAGCACTGCTGAGACCTGTTTCGTAGGATTTTTTTTTACTAGGGTCTT	chr11:120209820-120209939
BA_j195992_009441	AAGCCAATTAATAAGCACTGCTGAGACCTGTTTCGTAGGATTTTTTTTTACTAGGGTCTTTTTTTATTAAGAATTATTCTTATTTGACCACATTTAAATATATTTTGTAAATATAAAGCA	chr11:120209880-120209999
BA_j195992_009442	TTTTTATTAAGAATTATTCTTATTTGACCACATTTAAATATATTTTGTAAATATAAAGCATCCATTTGCTGTTAAGAGAGTAGTTGTTCCTAATATGAATATATGTTGGGGTGAAATCTG	chr11:120209940-120210059
BA_j195992_009443	TCCATTTGCTGTTAAGAGAGTAGTTGTTCCTAATATGAATATATGTTGGGGTGAAATCTGGAGGTACTGGTTTAGTATTATTTCTCTGCCAAGGTGTCTTAACAAAGTTACGAGTATATA	chr11:120210000-120210119
BA_j195992_009444	GAGGTACTGGTTTAGTATTATTTCTCTGCCAAGGTGTCTTAACAAAGTTACGAGTATATAATAGTTTCTAGCTTTCTGTCAGCCCTACCTCATCCTTTTTTCGTAGTGTCTAACTCTTAC	chr11:120210060-120210179
BA_j195992_009445	ATAGTTTCTAGCTTTCTGTCAGCCCTACCTCATCCTTTTTTCGTAGTGTCTAACTCTTACTGTAGGTATATTTTGCTGACTCTAGAACTGTTGGAAAATTAACAGCACCAGTGTAGCTTT	chr11:120210120-120210239
BA_j195992_009446	TGTAGGTATATTTTGCTGACTCTAGAACTGTTGGAAAATTAACAGCACCAGTGTAGCTTTTTAGATAGAGATCCTTTCAAGTTTGAAGTGCTGTATGTGGTATGGCTTTGTTTCGTAGAG	chr11:120210180-120210299
BA_j195992_009447	TTAGATAGAGATCCTTTCAAGTTTGAAGTGCTGTATGTGGTATGGCTTTGTTTCGTAGAGTGTGCAGAACCACCAGGCCAGCTGTGTGAGTTAGAGTTCTTTCATTGTGGTGCTTCTGAC	chr11:120210240-120210359
BA_j195992_009448	TGTGCAGAACCACCAGGCCAGCTGTGTGAGTTAGAGTTCTTTCATTGTGGTGCTTCTGACTACAGAGTCTGTCTGTCCTCAGTTGAAATCAGACTAGCTGGTTTTGGGCGTTGTTCTGTT	chr11:120210300-120210419
BA_j195992_009449	TACAGAGTCTGTCTGTCCTCAGTTGAAATCAGACTAGCTGGTTTTGGGCGTTGTTCTGTTTTGCAGTTTGTGGCAGGCGACACATGGCTGAACAAGATAAGGGTTTTATTCTTGTGTTAG	chr11:120210360-120210479
BA_j195992_009450	TTGCAGTTTGTGGCAGGCGACACATGGCTGAACAAGATAAGGGTTTTATTCTTGTGTTAGGGACGTGCTGGGGCTGGGATGGAATTCAGCTATGTTTAGGCTCTGATTGGTCACTTTGGA	chr11:120210420-120210539
BA_j195992_009451	GGACGTGCTGGGGCTGGGATGGAATTCAGCTATGTTTAGGCTCTGATTGGTCACTTTGGATACTCAGAACTCTGTTACATCCTGTTATTATTTTGCAGTTAAATCAACACATTAACTTGC	chr11:120210480-120210599
BA_j195992_009452	TACTCAGAACTCTGTTACATCCTGTTATTATTTTGCAGTTAAATCAACACATTAACTTGCTCTCTTCTCTTTCCCTTCATCTTTTACTCCCCAGTCCGCACCCCTTAAAACCTAAAACTC	chr11:120210540-120210659
BA_j195992_009453	TCTCTTCTCTTTCCCTTCATCTTTTACTCCCCAGTCCGCACCCCTTAAAACCTAAAACTCAAACTTTTTAAAAGACTTTAAACTCAAACTATGTTCATGGTAGCTATTACTTCTATGTAG	chr11:120210600-120210719
BA_j195992_009454	AAACTTTTTAAAAGACTTTAAACTCAAACTATGTTCATGGTAGCTATTACTTCTATGTAGTATATCCAAACAGCTTTAAAAAAAATGGTAAGCAATTTATGAGCCCTGGAGTCTGTAGTT	chr11:120210660-120210779
BA_j195992_009455	TATATCCAAACAGCTTTAAAAAAAATGGTAAGCAATTTATGAGCCCTGGAGTCTGTAGTTTTCATCGTTTAGAATGAGCACTTGACAAGTGTAGAAATGTCTGATTGCTGCTTTTTAGTC	chr11:120210720-120210839
BA_j195992_009456	TTCATCGTTTAGAATGAGCACTTGACAAGTGTAGAAATGTCTGATTGCTGCTTTTTAGTCTGCATTGATTGCTGCATTCAGTCTTAAAATACATCCTAATCGTTTCCAATCCTCCTACAT	chr11:120210780-120210899
BA_j195992_009457	TGCATTGATTGCTGCATTCAGTCTTAAAATACATCCTAATCGTTTCCAATCCTCCTACATGTCTTTCTTGTATCCCTGAGAATTTAGGGGTCCTATAGCAATTGGAATTTCTTCTGAGAG	chr11:120210840-120210959
BA_j195992_009458	GTCTTTCTTGTATCCCTGAGAATTTAGGGGTCCTATAGCAATTGGAATTTCTTCTGAGAGGTAGACAGGAGAGAATGCCCTTTTAGTAGACTCAGTAAATGATTTCAGGCCAGTGTCTAT	chr11:120210900-120211019
BA_j195992_009459	GTAGACAGGAGAGAATGCCCTTTTAGTAGACTCAGTAAATGATTTCAGGCCAGTGTCTATAACATTGAATTTTCAGGGACAGTACAGGTAGGAAAGTTATAGGGTTCTTCCTTGAAATAA	chr11:120210960-120211079
BA_j195992_009460	AACATTGAATTTTCAGGGACAGTACAGGTAGGAAAGTTATAGGGTTCTTCCTTGAAATAAATGGACTTTTGTTTTGGCTAGGGCTTATGAATTTTGTAGTTTTTGATTTATAGATAAAGA	chr11:120211020-120211139
BA_j195992_009461	ATGGACTTTTGTTTTGGCTAGGGCTTATGAATTTTGTAGTTTTTGATTTATAGATAAAGACAGGTTTTTGATACAATTTTTTTAAAGCACTGAATTCAGCTTTGAGCTGTTTAACTTAAG	chr11:120211080-120211199
BA_j195992_009462	CAGGTTTTTGATACAATTTTTTTAAAGCACTGAATTCAGCTTTGAGCTGTTTAACTTAAGCAGATTTTTAAAGTGAGTGTGGAAACCTGTGACTTTATATGCCTGTACCCAGTAATTAAT	chr11:120211140-120211259
BA_j195992_009463	CAGATTTTTAAAGTGAGTGTGGAAACCTGTGACTTTATATGCCTGTACCCAGTAATTAATGATACTTTTCATTAGTGATACTTTTTCTGTCAAAATTGCTGTATAATGGTTTTGATTAAA	chr11:120211200-120211319
BA_j195992_009464	GATACTTTTCATTAGTGATACTTTTTCTGTCAAAATTGCTGTATAATGGTTTTGATTAAAAAAAAAAGAGCTACTCATGTTTATATGTTATTTTCAACGTTGCATGAGTCATCTCTCGGC	chr11:120211260-120211379
BA_j195992_009465	AAAAAAAGAGCTACTCATGTTTATATGTTATTTTCAACGTTGCATGAGTCATCTCTCGGCAAGGTGAAATTATTTGTAACCTTTTCTTGTAAAGTCAGCCAGTCCATAAATACAAAATTG	chr11:120211320-120211439
BA_j195992_009466	AAGGTGAAATTATTTGTAACCTTTTCTTGTAAAGTCAGCCAGTCCATAAATACAAAATTGAAATGGGGGCCAAAGATCACAGTGTTAGTTTTGTATTCAGTTTTATCTTTGCCTTTTTAG	chr11:120211380-120211499
BA_j195992_009467	AAATGGGGGCCAAAGATCACAGTGTTAGTTTTGTATTCAGTTTTATCTTTGCCTTTTTAGTTCAGTATAAAATCTTGAGTCATAAAGGTATGCAATAGTACATTCACTTGTACAGTTTTA	chr11:120211440-120211559
BA_j195992_009468	TTCAGTATAAAATCTTGAGTCATAAAGGTATGCAATAGTACATTCACTTGTACAGTTTTACATGAGTCAACATGCAGAATCTAAAGTAACTTTTTTTGAAAGTACAGTGTTGTAGTCTTC	chr11:120211500-120211619
BA_j195992_009469	CATGAGTCAACATGCAGAATCTAAAGTAACTTTTTTTGAAAGTACAGTGTTGTAGTCTTCCTGATTAATGGTACATTTATATGATGTTCATATTCAGTAAGGTGACAAGAGAAGCTTTAT	chr11:120211560-120211679
BA_j195992_009470	CTGATTAATGGTACATTTATATGATGTTCATATTCAGTAAGGTGACAAGAGAAGCTTTATTTGAAATCATTACAAAAATATGTTAACCTTGGAATACCACTTAACACATTGGTGGTTTCC	chr11:120211620-120211739
BA_j195992_009471	TTGAAATCATTACAAAAATATGTTAACCTTGGAATACCACTTAACACATTGGTGGTTTCCGGTTGTTAACATGTATATACCATCGAGTTAACATGTAGGTTTTTTTCTTTTTTGAGTCTT	chr11:120211680-120211799
BA_j195992_009472	CTTGAGCCACCGAGCCCAGTGGTTTTTTTTGTTGTTGCTGTTGTTGTTTTTTAACTAAGTTTGAGTTTTCAGTTTAAAAAATGAAATTTGAGGCAAACATTCATGGAATCCATAAATGGT	chr11:120212046-120212165
BA_j195992_009473	TTGAGTTTTCAGTTTAAAAAATGAAATTTGAGGCAAACATTCATGGAATCCATAAATGGTGAATTTTACATATGTTTCTGTGGAGCATTGCGATTCCAGGGAAAACAGTTGGAAAATATT	chr11:120212106-120212225
BA_j195992_009474	GAATTTTACATATGTTTCTGTGGAGCATTGCGATTCCAGGGAAAACAGTTGGAAAATATTTCATTGTACATATGTGGTTGCCTCTTCTAAATGTCATCCAGTGGTGGGTATGAATTGCTT	chr11:120212166-120212285
BA_j195992_009475	TCATTGTACATATGTGGTTGCCTCTTCTAAATGTCATCCAGTGGTGGGTATGAATTGCTTCCCAAACTGATACGGGTCACAGAAACAGCAAGATAACATACTGGTTCCCAGAGGTAATTG	chr11:120212226-120212345
BA_j195992_009476	CCCAAACTGATACGGGTCACAGAAACAGCAAGATAACATACTGGTTCCCAGAGGTAATTGAAGGGACTCTTTTGCATCATGGTTGTCTGACATTATTAGAAATGTTTCTTATATACTTGC	chr11:120212286-120212405
BA_j195992_009477	AAGGGACTCTTTTGCATCATGGTTGTCTGACATTATTAGAAATGTTTCTTATATACTTGCTTGTTTCCTAGAAATTGACCATGACACATTTTCAAGAATAGTAGCTTAACTTCTTTTGGT	chr11:120212346-120212465
BA_j195992_009478	TTGTTTCCTAGAAATTGACCATGACACATTTTCAAGAATAGTAGCTTAACTTCTTTTGGTCTTTTCTGTTAAAACTTGGTTTTGATGATGTTCCTGAGCTTTATTTGAAGACATGCTCCT	chr11:120212406-120212525
BA_j195992_009479	CTTTTCTGTTAAAACTTGGTTTTGATGATGTTCCTGAGCTTTATTTGAAGACATGCTCCTTTCCCTTATAATAATTACAGGTTTTCAAAATAGTGCCATGTGAGTTAAAATTTTTAAATC	chr11:120212466-120212585
BA_j195992_009480	TTCCCTTATAATAATTACAGGTTTTCAAAATAGTGCCATGTGAGTTAAAATTTTTAAATCAACAAAATTATATTTTTGCCTTCTTTTGAGTAAAATACCATCATGTAGGTAATGATATCC	chr11:120212526-120212645
BA_j195992_009481	AACAAAATTATATTTTTGCCTTCTTTTGAGTAAAATACCATCATGTAGGTAATGATATCCTGTGGTAGTATAATTCTTTAACATTTACAATATTTTCAGTTCAGTACAGGGCAGATCATG	chr11:120212586-120212705
BA_j195992_009482	TGTGGTAGTATAATTCTTTAACATTTACAATATTTTCAGTTCAGTACAGGGCAGATCATGCTTCTGTCATTTACACTTTAAGCTAATTCATACAGTTTAAGTCAAGATTTTAAGTCAAGA	chr11:120212646-120212765
BA_j195992_009483	CTTCTGTCATTTACACTTTAAGCTAATTCATACAGTTTAAGTCAAGATTTTAAGTCAAGATTATAAAACTAGAAAGGGCAGACCCAAGATTTTAACCTAGATTTTCTGGCTCTCAAGTCC	chr11:120212706-120212825
BA_j195992_009484	TTATAAAACTAGAAAGGGCAGACCCAAGATTTTAACCTAGATTTTCTGGCTCTCAAGTCCCCCATTGTTTTTTTTCATTTTAAATTATTGTCTTTCTTTGTACTGTATTTTTCTGTGCTA	chr11:120212766-120212885
BA_j195992_009485	CCCATTGTTTTTTTTCATTTTAAATTATTGTCTTTCTTTGTACTGTATTTTTCTGTGCTATTTTCCTTTAGTAACTCTCCAGCTTGATGAAGTCAGTTGGATTTTTCTCTTACAGCATAG	chr11:120212826-120212945
BA_j195992_009486	TTTTCCTTTAGTAACTCTCCAGCTTGATGAAGTCAGTTGGATTTTTCTCTTACAGCATAGTTTCTAGTACCTTACCCATTCTAATTTTAAATATCTCTTGAGGATAAAGCTTTTGTCACT	chr11:120212886-120213005
BA_j195992_009487	TTTCTAGTACCTTACCCATTCTAATTTTAAATATCTCTTGAGGATAAAGCTTTTGTCACTTCCTCAGGAGACTGAAGCACAGTCTGATAGATCTTGCTGTCAGGAAGTTTTTCCTGATCT	chr11:120212946-120213065
BA_j195992_009488	TCCTCAGGAGACTGAAGCACAGTCTGATAGATCTTGCTGTCAGGAAGTTTTTCCTGATCTTTACGTCTAACTTTTCTTTTAAGTTGTCCTGTTACTTGTATGTACTTGCTGTACCAGGCT	chr11:120213006-120213125
BA_j195992_009489	TTACGTCTAACTTTTCTTTTAAGTTGTCCTGTTACTTGTATGTACTTGCTGTACCAGGCTAAATAATGCTCTCCTCCCATTTTATGTTTGTATGATTCTAAATGTTTCAGACGGTTATTC	chr11:120213066-120213185
BA_j195992_009490	AAATAATGCTCTCCTCCCATTTTATGTTTGTATGATTCTAAATGTTTCAGACGGTTATTCATTATCCTTTCCGGTCCCCTTCCCTTACTCTTTGCTTAGCCAAGCTGTATGCTTTCTGTT	chr11:120213126-120213245
BA_j195992_009491	ATTATCCTTTCCGGTCCCCTTCCCTTACTCTTTGCTTAGCCAAGCTGTATGCTTTCTGTTGATCCATTGTCTAAAAATCAGCTTATCTTAATATTTCATTAGCTTTTTCTCAGTTGCTCT	chr11:120213186-120213305
BA_j195992_009492	GATCCATTGTCTAAAAATCAGCTTATCTTAATATTTCATTAGCTTTTTCTCAGTTGCTCTCCTACTGCAAAAATATGGGTAAAGAGATTCTCAAGGTCATTTTGATTCACTTTTATTTTA	chr11:120213246-120213365
BA_j195992_009493	CCTACTGCAAAAATATGGGTAAAGAGATTCTCAAGGTCATTTTGATTCACTTTTATTTTAGATAGTCTTTAGGATGGATATGAGATATGTCACAGTCAAATGAAACAAATTTATACAAAC	chr11:120213306-120213425
BA_j195992_009494	GATAGTCTTTAGGATGGATATGAGATATGTCACAGTCAAATGAAACAAATTTATACAAACAGCATGATTACCAAATCAACTAATTAAGCAATTACTCATGTTCTAAAAGGCTTTTTTACA	chr11:120213366-120213485
BA_j195992_009495	AGCATGATTACCAAATCAACTAATTAAGCAATTACTCATGTTCTAAAAGGCTTTTTTACAAAGCGATTCTTTCAAATATGAGTACCCTCAATGTAACAAATGTTATCAATTCTATGACAA	chr11:120213426-120213545
BA_j195992_009496	AAGCGATTCTTTCAAATATGAGTACCCTCAATGTAACAAATGTTATCAATTCTATGACAAAAGGGTAGGGTATAGAAATAATGTTAGCCACCTTTGATGGAAAATCATCTTGTTGCAATA	chr11:120213486-120213605
BA_j195992_009497	AAGGGTAGGGTATAGAAATAATGTTAGCCACCTTTGATGGAAAATCATCTTGTTGCAATATGATGAAATACATCAGGAAGTTGTTTCTTATTTTTTCCAGTGGTTTTTCAGTTCGTTATC	chr11:120213546-120213665
BA_j195992_009498	TGATGAAATACATCAGGAAGTTGTTTCTTATTTTTTCCAGTGGTTTTTCAGTTCGTTATCTTAAATTGTAGGTCAAAACATTCCTCGATGTTTGGTTTATTTTTACCTTATTGTTTTGTC	chr11:120213606-120213725
BA_j195992_009499	TTAAATTGTAGGTCAAAACATTCCTCGATGTTTGGTTTATTTTTACCTTATTGTTTTGTCTCCTCTTATTTCCACATGTTAGTGAAATAACAATGCTTAGCAGTATTTTTTTTTTCAGTA	chr11:120213666-120213785
BA_j195992_009500	TCCTCTTATTTCCACATGTTAGTGAAATAACAATGCTTAGCAGTATTTTTTTTTTCAGTAAAATGGATATTGTGAAAATTGAAATATTTTACTTTCTTGCTGTTGTATTTACAAGAATTG	chr11:120213726-120213845
BA_j195992_009501	AAATGGATATTGTGAAAATTGAAATATTTTACTTTCTTGCTGTTGTATTTACAAGAATTGTTAATGACAAGACAGTGTAACAGAAAAAGTGCATATTTAGATTATTATAAAATCTGTAAG	chr11:120213786-120213905
BA_j195992_009502	TTAATGACAAGACAGTGTAACAGAAAAAGTGCATATTTAGATTATTATAAAATCTGTAAGACTGTAGACCTTTTGAATACTTTATTAGCATATTTTCTTTAGTACTATTTTAGTTTCAAA	chr11:120213846-120213965
BA_j195992_009503	ACTGTAGACCTTTTGAATACTTTATTAGCATATTTTCTTTAGTACTATTTTAGTTTCAAATTATTGAGATAGATGTCCTTGTTTTGTATTTTGCTAATATTAATATTTTGTATTTTGGTA	chr11:120213906-120214025
BA_j195992_009504	TTATTGAGATAGATGTCCTTGTTTTGTATTTTGCTAATATTAATATTTTGTATTTTGGTAATACTAAAATTTGCAAACATGCCAAATTTAGAGCATTTTACTTTTTCAACTTAGAATATC	chr11:120213966-120214085
BA_j195992_009505	ATACTAAAATTTGCAAACATGCCAAATTTAGAGCATTTTACTTTTTCAACTTAGAATATCTGGAATCATCAAGATAGTCATATAGGGAAGACCGCTATAAGACAGCTTCTAACTCCAATA	chr11:120214026-120214145
BA_j195992_009506	TGGAATCATCAAGATAGTCATATAGGGAAGACCGCTATAAGACAGCTTCTAACTCCAATAGAAGCCTATGAAGCTAGTGCCTGGTCAGAGGCTGTGCCTAAATTGCATGAGTATATAGTG	chr11:120214086-120214205
BA_j195992_009507	GAAGCCTATGAAGCTAGTGCCTGGTCAGAGGCTGTGCCTAAATTGCATGAGTATATAGTGTCGACTTTTAGTAAAAGAAAAAATACACTAACTTTACCTCTTGAATTAGCATGCACCAAT	chr11:120214146-120214265
BA_j195992_009508	TCGACTTTTAGTAAAAGAAAAAATACACTAACTTTACCTCTTGAATTAGCATGCACCAATGCAGTTTAGATTCATACCGAAACAGGATCTTTTACTAATTCAAATGCTGAGTCCTGGTTT	chr11:120214206-120214325
BA_j195992_009509	GCAGTTTAGATTCATACCGAAACAGGATCTTTTACTAATTCAAATGCTGAGTCCTGGTTTTTGAGATCACAGTCACATGACAGGCCTGGGTGGCTTCTCAGTGTCTAGAGACAAGCAAAT	chr11:120214266-120214385
BA_j195992_009510	TTGAGATCACAGTCACATGACAGGCCTGGGTGGCTTCTCAGTGTCTAGAGACAAGCAAATCTACTGGCCAATGAAAAGTAGGTTTCCTGTCTTGGACTGCAAGTAACAATTCATGCAGAA	chr11:120214326-120214445
BA_j195992_009511	CTACTGGCCAATGAAAAGTAGGTTTCCTGTCTTGGACTGCAAGTAACAATTCATGCAGAAATTGGAACTATATAAGAGAGCCTGGTTTTAGTTAATGCTTTCAATTAGCTGCTTGTCACA	chr11:120214386-120214505
BA_j195992_009512	ATTGGAACTATATAAGAGAGCCTGGTTTTAGTTAATGCTTTCAATTAGCTGCTTGTCACACTGCTTTTTCTTTTGGTGTTATATAACACATTAGAGTCATTTAAAGGTACACTCTGATAC	chr11:120214446-120214565
BA_j195992_009513	CTGCTTTTTCTTTTGGTGTTATATAACACATTAGAGTCATTTAAAGGTACACTCTGATACTACAGTTTTTGTCAAATATTACATATAAATGTTGATTTTACATTCATATACTCAAAAGAT	chr11:120214506-120214625
BA_j195992_009514	TACAGTTTTTGTCAAATATTACATATAAATGTTGATTTTACATTCATATACTCAAAAGATCAAAGAGGACTTTGTAGATCTTTTATGGATTCAAAAAAATGTAGATTATTTTGTTGTAGA	chr11:120214566-120214685
BA_j195992_009515	TCCGTCTCAAAAAAAAAAAAAAAAAAAAAAAAAAAAACTGGAGACTTCATCAGCCTCTGAAGGAATGATACCTGAAATTGATCTTGTAATGCAGAAAGTGGCTATATGTTATCCAGAAGA	chr11:120214967-120215086
BA_j195992_009516	AGGAATGATACCTGAAATTGATCTTGTAATGCAGAAAGTGGCTATATGTTATCCAGAAGAGTAACAGATACCCCAAATACACTTGCTAACACAAGAAATCCTGTGAAGGTGCTTAGACAT	chr11:120215027-120215146
BA_j195992_009517	GTAACAGATACCCCAAATACACTTGCTAACACAAGAAATCCTGTGAAGGTGCTTAGACATACCCTTCCATAGATTTTAGATGGGTTATCTGCCTATGTTCCAGACACAAGCCGATATGTT	chr11:120215087-120215206
BA_j195992_009518	ACCCTTCCATAGATTTTAGATGGGTTATCTGCCTATGTTCCAGACACAAGCCGATATGTTGTGGTTTGCCCAGTACAGTCTCTGTGGTTTACTGAGAGGAAGTGGTTCTTGTGGGTGAAG	chr11:120215147-120215266
BA_j195992_009519	GTGGTTTGCCCAGTACAGTCTCTGTGGTTTACTGAGAGGAAGTGGTTCTTGTGGGTGAAGGTCTGATCTTTTCAGAGATTGTTGGTGGCATATGCACTGTCAGCCTATTTCCTGTTTTAT	chr11:120215207-120215326
BA_j195992_009520	GTCTGATCTTTTCAGAGATTGTTGGTGGCATATGCACTGTCAGCCTATTTCCTGTTTTATTGGCTGTTTAGCAAGACCTTCTTAGGGCAAGTGCTGCTGAAGAGGTATTTAAATATTTTG	chr11:120215267-120215386
BA_j195992_009521	TGGCTGTTTAGCAAGACCTTCTTAGGGCAAGTGCTGCTGAAGAGGTATTTAAATATTTTGTATTGGCAGGATAGATGGTTATAATGATGTATTATTATATCACTACTTCTCAGGTGATAT	chr11:120215327-120215446
BA_j195992_009522	TATTGGCAGGATAGATGGTTATAATGATGTATTATTATATCACTACTTCTCAGGTGATATGAGAGTTAAATGAATGTTTGTGAAGTGCTTTGAGATCTTAGGATGAAAAGTACAGACATG	chr11:120215387-120215506
BA_j195992_009523	GAGAGTTAAATGAATGTTTGTGAAGTGCTTTGAGATCTTAGGATGAAAAGTACAGACATGTTCTTAGTCATTTGCAGGTTACTGCTATGTTCAGATATTGCTCTCTTGAAGTTAAAACTT	chr11:120215447-120215566
BA_j195992_009524	TTCTTAGTCATTTGCAGGTTACTGCTATGTTCAGATATTGCTCTCTTGAAGTTAAAACTTGTTCATGTAGTAAAGTGTTACTCTATTAAACTTGATTTCTGTAACCATTCAAGTGTTGTT	chr11:120215507-120215626
BA_j195992_009525	GTTCATGTAGTAAAGTGTTACTCTATTAAACTTGATTTCTGTAACCATTCAAGTGTTGTTTTATCACCACAAGAGTCATGATTAGAATTTTTCCCCTTTTTTTCCTTTCTTTCAATGCTC	chr11:120215567-120215686
BA_j195992_009526	TTATCACCACAAGAGTCATGATTAGAATTTTTCCCCTTTTTTTCCTTTCTTTCAATGCTCCTTTATGATTTTACCCTAGAAGAGTTTCCTTAATAGATTCCTTGCTCTAGTACTGGTTAA	chr11:120215627-120215746
BA_j195992_009527	CTTTATGATTTTACCCTAGAAGAGTTTCCTTAATAGATTCCTTGCTCTAGTACTGGTTAAGGCATATTTACCAAACTTAACACCTAGCAAGCTTGTCCAACCTGCCTTATTTTGCTGTTG	chr11:120215687-120215806
BA_j195992_009528	GGCATATTTACCAAACTTAACACCTAGCAAGCTTGTCCAACCTGCCTTATTTTGCTGTTGTTCTTCTGTTTTGTTTTGTTTTAGGCTTTCAGCAGCCTGAAGCCATGGTTTTTAGTTTCT	chr11:120215747-120215866
BA_j195992_009529	TTCTTCTGTTTTGTTTTGTTTTAGGCTTTCAGCAGCCTGAAGCCATGGTTTTTAGTTTCTGTCTCTAGTGATAAAACGGAAAGAGGGATGAGGAAGGGGCTTTACTGGCCCATCCAGAAA	chr11:120215807-120215926
BA_j195992_009530	ACTGGCCCATCCAGAAACAGAAACTAAGAACCCATGACTGTATTCTCTCCCTTGAACAACTGTAACTAGAGCAAACCTCTTTGCCAATTTAACTGGCATACTAAAATAATGAAATTGTGA	chr11:120215910-120216029
BA_j195992_009531	TGTAACTAGAGCAAACCTCTTTGCCAATTTAACTGGCATACTAAAATAATGAAATTGTGAGAATTTCCTTTGAGATTAGTAACTGTACCATCCATATACAAAACACTATATTGCTTTGCT	chr11:120215970-120216089
BA_j195992_009532	GAATTTCCTTTGAGATTAGTAACTGTACCATCCATATACAAAACACTATATTGCTTTGCTGAAACCTGAAAGTGAGCAAACTGATAGAAATGCATATAACAGGCCGGGCGTAGTGGCTCA	chr11:120216030-120216149
BA_j195992_009533	AGCCTGGGCACAGAGCGAGACTCCGTCTCAAAAAAAAAAAAAAAAAAAACGAAATGGCGTATGTCATACTCCTAAATATATATATATATACAGTATTTAGCCTTGGACGTTAAAAAAATT	chr11:120216382-120216501
BA_j195992_009534	ATGTCATACTCCTAAATATATATATATATACAGTATTTAGCCTTGGACGTTAAAAAAATTAACAATGAATGGGGGAAGGCTTTATTTAAAGCTAAATTGTTAGCTAATACGTGAGTTCTT	chr11:120216442-120216561
BA_j195992_009535	AACAATGAATGGGGGAAGGCTTTATTTAAAGCTAAATTGTTAGCTAATACGTGAGTTCTTCAAGGGTATAAGAATAGTTCTTATTCATTTTTAAGTAATTATCGGTAGCCTTATTATATT	chr11:120216502-120216621
BA_j195992_009536	CAAGGGTATAAGAATAGTTCTTATTCATTTTTAAGTAATTATCGGTAGCCTTATTATATTTTTATTTTTTAATACTGAAAAGCAGAAGGAAGAAAAATAAATGGCCCAAATGATCCAACT	chr11:120216562-120216681
BA_j195992_009537	TTTATTTTTTAATACTGAAAAGCAGAAGGAAGAAAAATAAATGGCCCAAATGATCCAACTACCCAGATGTTGCTGCTCAGGTTAAACGCACACACGCATACACACACAGAAAATTCAAAT	chr11:120216622-120216741
BA_j195992_009538	ACCCAGATGTTGCTGCTCAGGTTAAACGCACACACGCATACACACACAGAAAATTCAAATCATATAAAATGGTATAAAAAAAAGTATTCCTACACACCTGTTAGTTTTCATACCTTCTCC	chr11:120216682-120216801
BA_j195992_009539	CATATAAAATGGTATAAAAAAAAGTATTCCTACACACCTGTTAGTTTTCATACCTTCTCCTCATAGGTAACAATAGTTAATTTTTTTGGTTTATCTTCTGAAACATTTAAAAATATATAC	chr11:120216742-120216861
BA_j195992_009540	TCATAGGTAACAATAGTTAATTTTTTTGGTTTATCTTCTGAAACATTTAAAAATATATACCAGCCTATAATTTTATTTTTTGCACCTACTCCATAATAAGTGTATCTGTCTTCTTTTGCT	chr11:120216802-120216921
BA_j195992_009541	CAGCCTATAATTTTATTTTTTGCACCTACTCCATAATAAGTGTATCTGTCTTCTTTTGCTAGGTTATGCTGCTGTAGCAACACTATCAAATTTCAGTGGCTTACAACACTGCTTTTCTTC	chr11:120216862-120216981
BA_j195992_009542	AGGTTATGCTGCTGTAGCAACACTATCAAATTTCAGTGGCTTACAACACTGCTTTTCTTCTTGCTTATGCTACACCTTGTCAGCTGTGGATTGACTGCAGCATTGCTTCACGTTTCTTAT	chr11:120216922-120217041
BA_j195992_009543	TCTTATTTTGGAACCCTGGCTCAAGGAGCATCCCCTGTCTGGGCTGTGCCATTATTGTGGATGAGGGAGAGAGCAAGAAAACAGATGCAGACATACAATGGCTCTTAAAGCTTTCACTCA	chr11:120217036-120217155
BA_j195992_009544	ATGAGGGAGAGAGCAAGAAAACAGATGCAGACATACAATGGCTCTTAAAGCTTTCACTCAGTCATGTTGTATGTCACATCAGCTCACATGTCAGTGGCCAAAGCAAGTCATATGGTCAGA	chr11:120217096-120217215
BA_j195992_009545	GTCATGTTGTATGTCACATCAGCTCACATGTCAGTGGCCAAAGCAAGTCATATGGTCAGAGCTCACTGTCAGTGGGGTAAGGATGTATAGTCCTTCCACAGGTGGCATTGCAAGTTGCAT	chr11:120217156-120217275
BA_j195992_009546	GCTCACTGTCAGTGGGGTAAGGATGTATAGTCCTTCCACAGGTGGCATTGCAAGTTGCATGATAACAGATAAGGCTGTATAATCCTCTTAAGGAAAGTGGAGGTTAAATAATTTGGAACA	chr11:120217216-120217335
BA_j195992_009547	GATAACAGATAAGGCTGTATAATCCTCTTAAGGAAAGTGGAGGTTAAATAATTTGGAACAATAAATAATATAGTCTACATCAACAAGTTCAGTAAATGCTTGTTAAATGGGTTATTTGGA	chr11:120217276-120217395
BA_j195992_009548	ATAAATAATATAGTCTACATCAACAAGTTCAGTAAATGCTTGTTAAATGGGTTATTTGGAGTCTATGAAAGTTTCTTTTTTTTTAGTGGGAAATTCAAACATAAACAGAAGTACAGAGAA	chr11:120217336-120217455
BA_j195992_009549	GTCTATGAAAGTTTCTTTTTTTTTAGTGGGAAATTCAAACATAAACAGAAGTACAGAGAATGGTATGATGAACCTCCCTTGTTCCCTTTATTACTCCAGCAGTTAATGTACGGACAATCT	chr11:120217396-120217515
BA_j195992_009550	TGGTATGATGAACCTCCCTTGTTCCCTTTATTACTCCAGCAGTTAATGTACGGACAATCTTGGTTTATCTGTTTTCTTTCCCCCCTTCTCACTAGATTATTTTGAAGCAGTTTTTGGATA	chr11:120217456-120217575
BA_j195992_009551	TGGTTTATCTGTTTTCTTTCCCCCCTTCTCACTAGATTATTTTGAAGCAGTTTTTGGATATCATAATTTCACTTACAAGTATTTCACTAAGTATTTTTAAGAGATAAAGTCTGAACGTGT	chr11:120217516-120217635
BA_j195992_009552	TCATAATTTCACTTACAAGTATTTCACTAAGTATTTTTAAGAGATAAAGTCTGAACGTGTGACTTCTCATAGTAAATTATTACTGTCTGATAGGGTGAGGTAATAGTACTATATAGACTG	chr11:120217576-120217695
BA_j195992_009553	GACTTCTCATAGTAAATTATTACTGTCTGATAGGGTGAGGTAATAGTACTATATAGACTGACAGGTGTCAAGCAGCAGAGCACGTTCATAGAGCGTATCTAGAATTTGACAGCCTGAACT	chr11:120217636-120217755
BA_j195992_009554	TAGGGTGAGGTAATAGTACTATATAGACTGACAGGTGTCAAGCAGCAGAGCACGTTCATAGAGCGTATCTAGAATTTGACAGCCTGAACTTGTTTTGATTTCATTTTGAGTATTTCTGGA	chr11:120217666-120217785
BA_j195992_009555	GAGCGTATCTAGAATTTGACAGCCTGAACTTGTTTTGATTTCATTTTGAGTATTTCTGGAGGAGGCTTACAACAGAATGCCATCTACTTTTCCAGCCTCTCCCTTTCTTTCTTTCTTTCC	chr11:120217726-120217845
BA_j195992_009556	CTGTGTGTGTGTGTGTGTGTGTGTGTGTGTGTGTGTGTAGCAGAAGCAGGTAATTAACCTCTGGAAAAAATAACATTGCAACAGATTTGATTTGCAGAGGTTTCATTTCTCACTGAGCCT	chr11:120217979-120218098
BA_j195992_009557	CTGGAAAAAATAACATTGCAACAGATTTGATTTGCAGAGGTTTCATTTCTCACTGAGCCTCTGTTGGAATGATGCCAGTTGAAAGGAATCCCAGCTCTTAATGGCTCCAAGTCTTCTGGG	chr11:120218039-120218158
BA_j195992_009558	CTGTTGGAATGATGCCAGTTGAAAGGAATCCCAGCTCTTAATGGCTCCAAGTCTTCTGGGAGCTCTCAGTGATGTTATTTTCTTTGGAGAAGAACATCAGAATCATTTATAAAAATCCTG	chr11:120218099-120218218
BA_j195992_009559	AGCTCTCAGTGATGTTATTTTCTTTGGAGAAGAACATCAGAATCATTTATAAAAATCCTGTGTTCACCCATGCCATTTGCTCTGTGGAGAAAGGATCTATCATATCTTTAAGATGATCTC	chr11:120218159-120218278
BA_j195992_009560	TGTTCACCCATGCCATTTGCTCTGTGGAGAAAGGATCTATCATATCTTTAAGATGATCTCTAAGATGATATAAAAGTAAAGAAATTCATCTATCTAATTTTAGTTTAGAAATCATTAATG	chr11:120218219-120218338
BA_j195992_009561	TAAGATGATATAAAAGTAAAGAAATTCATCTATCTAATTTTAGTTTAGAAATCATTAATGCCAATTTCAGCTGCTCAGGTTAGTTTGTCTTGAAGGCCTGAAAGCCTCCATTTTGATTCA	chr11:120218279-120218398
BA_j195992_009562	CCAATTTCAGCTGCTCAGGTTAGTTTGTCTTGAAGGCCTGAAAGCCTCCATTTTGATTCAAGATGTCGTAGATTTTATGAGCATTCAGTATAACCAGTAAGTTTGTCATTTCCATGGTTG	chr11:120218339-120218458
BA_j195992_009563	AGATGTCGTAGATTTTATGAGCATTCAGTATAACCAGTAAGTTTGTCATTTCCATGGTTGTAGGGAATATGAGACATTCTGTTATGGATCTAGGATTACCGTTTCACAGGACATTCTTTT	chr11:120218399-120218518
BA_j195992_009564	TAGGGAATATGAGACATTCTGTTATGGATCTAGGATTACCGTTTCACAGGACATTCTTTTTTTGGGGGGATTGTTAGGTAATAAACAGTGGGACACAAAATAAACAGATATAATCTCTTC	chr11:120218459-120218578
BA_j195992_009565	TTTGGGGGGATTGTTAGGTAATAAACAGTGGGACACAAAATAAACAGATATAATCTCTTCAGTTTGTAGATTTTCAGGTGACAATGAGGTGGCAGAAGAGGATTTGTGCAGATTAGGAAA	chr11:120218519-120218638
BA_j195992_009566	AGTTTGTAGATTTTCAGGTGACAATGAGGTGGCAGAAGAGGATTTGTGCAGATTAGGAAATAAATAATTATTGTATATAACATGATGGAAATATTTTAGTATAGTACCACTATCAAATTA	chr11:120218579-120218698
BA_j195992_009567	TAAATAATTATTGTATATAACATGATGGAAATATTTTAGTATAGTACCACTATCAAATTAATTTTGTTTCCTTAACTAGCTTCTTTCATTGTGTACAGAGACACTTATATTAAAGTAGTC	chr11:120218639-120218758
BA_j195992_009568	ATTTTGTTTCCTTAACTAGCTTCTTTCATTGTGTACAGAGACACTTATATTAAAGTAGTCTTTATAGATATCCAGTTAGCTTTAGTTTTTTCTAATTACATTATATTGCTAGTCTCATTT	chr11:120218699-120218818
BA_j195992_009569	TTTATAGATATCCAGTTAGCTTTAGTTTTTTCTAATTACATTATATTGCTAGTCTCATTTCAGAGTCCATGTAGGAACTACAGTAGAAAAGTAGCTATCATTGGCTTGTAAATAAAATTA	chr11:120218759-120218878
BA_j195992_009570	CAGAGTCCATGTAGGAACTACAGTAGAAAAGTAGCTATCATTGGCTTGTAAATAAAATTACTTAATTTTGAGTTTTTCTTGGGAAGGAAAAACCAGTTTTACAGAATTAGTGGAGTTGAT	chr11:120218819-120218938
BA_j195992_009571	CTTAATTTTGAGTTTTTCTTGGGAAGGAAAAACCAGTTTTACAGAATTAGTGGAGTTGATTCTGGTTTTGGTTACTTGTGACAATATAGTCTATTTAAAATATAAATAAATAAAAATTTG	chr11:120218879-120218998
BA_j195992_009572	TCTGGTTTTGGTTACTTGTGACAATATAGTCTATTTAAAATATAAATAAATAAAAATTTGCCCAAGAAGAATAAGTTTGACTTGCCATGATTCATACTGTTTTTCTGTTGTTGTATCACA	chr11:120218939-120219058
BA_j195992_009573	CCCAAGAAGAATAAGTTTGACTTGCCATGATTCATACTGTTTTTCTGTTGTTGTATCACAATTGAGAACATTAGTTTCAGAGGTAATAGTTTGTCAGTATGGGTCGAGTAGCTCTAATCC	chr11:120218999-120219118
BA_j195992_009574	ATTGAGAACATTAGTTTCAGAGGTAATAGTTTGTCAGTATGGGTCGAGTAGCTCTAATCCAAAAATCCAAAATCAGAAATGCTTCAAAATCTGAAACTTTTTGGGTGCCATGTGCCACAG	chr11:120219059-120219178
BA_j195992_009575	AAAAATCCAAAATCAGAAATGCTTCAAAATCTGAAACTTTTTGGGTGCCATGTGCCACAGGTGGAAAATTCTACACGTAAGTACATAATACAAACTTTGTTTCATGCACAAAATTATTTA	chr11:120219119-120219238
BA_j195992_009576	TGAGGCAGGAGAATCGCTTGAACCAGGGAGGTGGAGGTTCAAGCGAGCCAAGATCATGCCACTGCACTCCAGCCTGGAAAACAAGAGCAAAACACCGTCTCAAAAAAAATAATAATAAAA	chr11:120219450-120219569
BA_j195992_009577	ACTGCACTCCAGCCTGGAAAACAAGAGCAAAACACCGTCTCAAAAAAAATAATAATAAAAAATTACCTTCAGGCTGTGCATATAGAGTGTACGTGAAACATTAATGAATTCTGTGTTTAG	chr11:120219510-120219629
BA_j195992_009578	AATTACCTTCAGGCTGTGCATATAGAGTGTACGTGAAACATTAATGAATTCTGTGTTTAGACTTGGGTCCCATTCCCAAGATATCTTACTATGTATATGTAAATGTTCCAAAACACAAAA	chr11:120219570-120219689
BA_j195992_009579	ACTTGGGTCCCATTCCCAAGATATCTTACTATGTATATGTAAATGTTCCAAAACACAAAAAAATTCAAAATGAAACACTTCTGGCCCCAAGCATTTTGGGTAAGGGATACCCAATGTGTA	chr11:120219630-120219749
BA_j195992_009580	AAATTCAAAATGAAACACTTCTGGCCCCAAGCATTTTGGGTAAGGGATACCCAATGTGTACCTTTGTTAGGATAATATACTTGTACCTTGGTTGTATTTTAGTTGCAATTGTTAGTTGCA	chr11:120219690-120219809
BA_j195992_009581	CCTTTGTTAGGATAATATACTTGTACCTTGGTTGTATTTTAGTTGCAATTGTTAGTTGCACAATTTGGGGGAATGTTTGAGGTCTCTATAGTAGTTACTGTATTTACCAGGAAGCCCTGC	chr11:120219750-120219869
BA_j195992_009582	CAATTTGGGGGAATGTTTGAGGTCTCTATAGTAGTTACTGTATTTACCAGGAAGCCCTGCATGATTAGAATTCTTGAGACAGTGTATAAAGTTAAATTGGGTGTGTTGCCTGGATGTGAA	chr11:120219810-120219929
BA_j195992_009583	ATGATTAGAATTCTTGAGACAGTGTATAAAGTTAAATTGGGTGTGTTGCCTGGATGTGAACAGTAAAAAAGGAGAAGCTTCTCACCATACAATTATAGCTTAAAAGGAACCAGGTACAAT	chr11:120219870-120219989
BA_j195992_009584	CAGTAAAAAAGGAGAAGCTTCTCACCATACAATTATAGCTTAAAAGGAACCAGGTACAATTCTGTTTCCAAAAATAGAAAGTAAGTCAAATATTATATGGATATGTAATAGTAATTATAT	chr11:120219930-120220049
BA_j195992_009585	TCTGTTTCCAAAAATAGAAAGTAAGTCAAATATTATATGGATATGTAATAGTAATTATATTAATTTTGACTCCCTGGCCGACTTTTTTTTTGAAGCTATCATTTTTTGTCAGAGATAAAA	chr11:120219990-120220109
BA_j195992_009586	TAATTTTGACTCCCTGGCCGACTTTTTTTTTGAAGCTATCATTTTTTGTCAGAGATAAAAAGTAGCTTTTAAAGGAAAAGATATCTCAGCCCTTAATTATGTGTGTGTGTATGTGTGTGT	chr11:120220050-120220169
BA_j195992_009587	AGTAGCTTTTAAAGGAAAAGATATCTCAGCCCTTAATTATGTGTGTGTGTATGTGTGTGTATGTATTTATTTATATATTTTAGCCCTTGTAAGAGAGGAGCAGTGGAAGGGAACTGAAGG	chr11:120220110-120220229
BA_j195992_009588	ATGTATTTATTTATATATTTTAGCCCTTGTAAGAGAGGAGCAGTGGAAGGGAACTGAAGGAGCATGATATAGAGAAAAGAGCCTGGGTTTTGGTGTGTTGCATTTGTTCTGTTACTAGCT	chr11:120220170-120220289
BA_j195992_009589	AGCATGATATAGAGAAAAGAGCCTGGGTTTTGGTGTGTTGCATTTGTTCTGTTACTAGCTGGGAGACCTTGGGCAAATTTACCTCTCTGATCAGCAGTTTAATTTTTTCATCTGTAAAAA	chr11:120220230-120220349
BA_j195992_009590	GGGAGACCTTGGGCAAATTTACCTCTCTGATCAGCAGTTTAATTTTTTCATCTGTAAAAATGGGAAGAATACCTACTTTGCAGAATTGTCGTGACGATTAAATGAGAGTGTGTGTGAGTA	chr11:120220290-120220409
BA_j195992_009591	TGGGAAGAATACCTACTTTGCAGAATTGTCGTGACGATTAAATGAGAGTGTGTGTGAGTACCTAGCACATCGTAAGAGAGAGCTCAGTAAGTTATAGTAGCTGTTATTGTTTAAACTTCA	chr11:120220350-120220469
BA_j195992_009592	CCTAGCACATCGTAAGAGAGAGCTCAGTAAGTTATAGTAGCTGTTATTGTTTAAACTTCAGGAATTAGCTAGGTTTTGCTAGAACTTTCATCTGTGCTTGTAAGATCTTTTTGAATCCAT	chr11:120220410-120220529
BA_j195992_009593	GGAATTAGCTAGGTTTTGCTAGAACTTTCATCTGTGCTTGTAAGATCTTTTTGAATCCATATGTATTTTTAGCAGCTGTGGCTAAGATAGTTTTTTTCCCTTGCTGTGATAATATTCCTT	chr11:120220470-120220589
BA_j195992_009594	ATGTATTTTTAGCAGCTGTGGCTAAGATAGTTTTTTTCCCTTGCTGTGATAATATTCCTTATCTTTTATATTTCAGGCTATTGTTAGAATTAAATGCGTTTGCGAGTGAGGAATAGATTT	chr11:120220530-120220649
BA_j195992_009595	ATCTTTTATATTTCAGGCTATTGTTAGAATTAAATGCGTTTGCGAGTGAGGAATAGATTTAAGAGTTATTTCAATTCAGACCGTGGAACATCTCTTCACAAAATGGGTTAGTTTGGATTG	chr11:120220590-120220709
BA_j195992_009596	AAGAGTTATTTCAATTCAGACCGTGGAACATCTCTTCACAAAATGGGTTAGTTTGGATTGGCAGTATACTTTTAAATCTGCCTTCGATCACTCAGAATTTGTCCAGTTCTGTATTTATTA	chr11:120220650-120220769
BA_j195992_009597	GCAGTATACTTTTAAATCTGCCTTCGATCACTCAGAATTTGTCCAGTTCTGTATTTATTAACATCAGTTTGTTTATTTATTCAGTAAATATTGAATGCCTGTTCTGTGTAGGTCATTGTC	chr11:120220710-120220829
BA_j195992_009598	ACATCAGTTTGTTTATTTATTCAGTAAATATTGAATGCCTGTTCTGTGTAGGTCATTGTCTTGGCAGTTATTTTGAGCTCTTGCTACCTGCTGAATTATATCTTAAAATGAAGAAATTTA	chr11:120220770-120220889
BA_j195992_009599	TTGGCAGTTATTTTGAGCTCTTGCTACCTGCTGAATTATATCTTAAAATGAAGAAATTTACATGATAGAGTGATATTTATTCATCTGTGCTGAAGATTAAAGTGAGAAGTATGTGGCAGG	chr11:120220830-120220949
BA_j195992_009600	GCCTGGGTGACAGAGCAAGACTCCGTCTCAAAAAAAAAAAAAAAGTGAGAAGTATGTGTATTTGGGGGAAGTTGTAGAATGAAATAATAATGATTAAATTGATCTTATTTCCAAATTTTA	chr11:120221195-120221314
BA_j195992_009601	TTTGGGGGAAGTTGTAGAATGAAATAATAATGATTAAATTGATCTTATTTCCAAATTTTAAAAATGTGGTTACTTTCTATCACATACTGTCTTTTTATGTTTTCCTTTTTATTTTATTTT	chr11:120221255-120221374
BA_j195992_009602	AAAATGTGGTTACTTTCTATCACATACTGTCTTTTTATGTTTTCCTTTTTATTTTATTTTTCAGTTTAGTTATATTTCAGTGAACTATTTAGACCAAAATGGAAAAGACATTGGTGTAAG	chr11:120221315-120221434
BA_j195992_009603	TCAGTTTAGTTATATTTCAGTGAACTATTTAGACCAAAATGGAAAAGACATTGGTGTAAGTTGGAATCTAAGAAGTTTTAGATGTTCATTGCTTTTGAACAGAGGAAGTAACATTTTATG	chr11:120221375-120221494
BA_j195992_009604	TTGGAATCTAAGAAGTTTTAGATGTTCATTGCTTTTGAACAGAGGAAGTAACATTTTATGGATTGGGCATTGTTTTAGTCACTACTTGAAGGAGAACCTCTTACTCATTATCAGTCTCTT	chr11:120221435-120221554
BA_j195992_009605	GATTGGGCATTGTTTTAGTCACTACTTGAAGGAGAACCTCTTACTCATTATCAGTCTCTTGGAAATAGCAACTGATTAAGCCTATATATACTTTGTGCATCCAGTGAAAATGTGATAAAT	chr11:120221495-120221614
BA_j195992_009606	GGAAATAGCAACTGATTAAGCCTATATATACTTTGTGCATCCAGTGAAAATGTGATAAATATGATGATCTTTTGGTCAGAGAAGGATTCTGGAAACTGCAGTAGTTTGATTAGTAAGACA	chr11:120221555-120221674
BA_j195992_009607	ATGATGATCTTTTGGTCAGAGAAGGATTCTGGAAACTGCAGTAGTTTGATTAGTAAGACAGTGTTTAAATCATGATTACTTGTTGCTCTAATATTTTAGACTTTGAAAGATGACAAGATG	chr11:120221615-120221734
BA_j195992_009608	GTGTTTAAATCATGATTACTTGTTGCTCTAATATTTTAGACTTTGAAAGATGACAAGATGTGATGTAGGTGACAAAGAGCATTTTTAAAAATGGGTGAAATTGGCCGGGTGCGGTGACTC	chr11:120221675-120221794
BA_j195992_009609	GTCTCGCTCTGTTGCCCAGGCTGGAGGCTGGAGTGCAGTGGCATGGTCTTGGCTCACTTGAACCTCCACCTCCCTGGTTCAAGAAATTCTCCTGCCTCAGCCTCCTGATTAGCTGGGATT	chr11:120222199-120222318
BA_j195992_011565	GTCTCGCTCTGTTGCCCAGGCTGGAGGCTGGAGTGCAGTGGCATGGTCTTGGCTCACTTGAACCTCCACCTCCCTGGTTCAAGAAATTCTCCTGCCTCAGCCTCCTGATTAGCTGGGATT	chr11:120222199-120222318
BA_j195992_009610	TTCCAGGCATGAGCCACTGCGCCCGGCCGGATGTTACATTTATTGAGTACATATTAAGTACTGCTCACTGTTTTAGGTACTTCCTGTGCATTGTCTTTTTTAACCTTTCAACTAAGCTAA	chr11:120222452-120222571
BA_j195992_009611	CTGCTCACTGTTTTAGGTACTTCCTGTGCATTGTCTTTTTTAACCTTTCAACTAAGCTAAATACTGTTGTCCCTGTTTTAAAACTGGGAAAAATGAGCCTCTGAGAGGTTCACTAATACC	chr11:120222512-120222631
BA_j195992_009612	ATACTGTTGTCCCTGTTTTAAAACTGGGAAAAATGAGCCTCTGAGAGGTTCACTAATACCCAAGCTGACATAGTTTCTAAACAGAAGACTTGGGATTATTACTCCGATGCTCGCTTTTTT	chr11:120222572-120222691
BA_j195992_009613	CAAGCTGACATAGTTTCTAAACAGAAGACTTGGGATTATTACTCCGATGCTCGCTTTTTTGAAACTACTGGTCACAGTCGTTTGTGGTTATTGGCTCATCTAGATCAATCAATTGGATGA	chr11:120222632-120222751
BA_j195992_009614	GAAACTACTGGTCACAGTCGTTTGTGGTTATTGGCTCATCTAGATCAATCAATTGGATGAAACCCAGAAAATAGATTTTGTCTTCAACAATACCATTAAAGAGTTGCCTTCACATTAAAA	chr11:120222692-120222811
BA_j195992_009615	AACCCAGAAAATAGATTTTGTCTTCAACAATACCATTAAAGAGTTGCCTTCACATTAAAATTTAATAACTACATCTTATCCTTTGTACTCTTAATCACCTGTTTTCCCTATTTTCTTTTC	chr11:120222752-120222871
BA_j195992_009616	TTTAATAACTACATCTTATCCTTTGTACTCTTAATCACCTGTTTTCCCTATTTTCTTTTCCAGATTTCTGACATGAGGGATTTTGTCTCATTTGCTCTAAAGAGTGAACCTAAACATTGT	chr11:120222812-120222931
BA_j195992_009617	CAGATTTCTGACATGAGGGATTTTGTCTCATTTGCTCTAAAGAGTGAACCTAAACATTGTGTTTAGGTTTGTTATTAGTTGCTTTAAATATATACACATCTGTAAACATTGAACTTTTTT	chr11:120222872-120222991
BA_j195992_009618	GTTTAGGTTTGTTATTAGTTGCTTTAAATATATACACATCTGTAAACATTGAACTTTTTTGATGCCTCATCTGTGTTGCTTATAGATCATTTTCCATCATAATTATTTTAAAGTCCTTTT	chr11:120222932-120223051
BA_j195992_009619	GATGCCTCATCTGTGTTGCTTATAGATCATTTTCCATCATAATTATTTTAAAGTCCTTTTAAGAAGTTTAAGGCCTATCTCATATATGTAATATATTAATAGTAGATAATCAGGCCTTTG	chr11:120222992-120223111
BA_j195992_009620	AAGAAGTTTAAGGCCTATCTCATATATGTAATATATTAATAGTAGATAATCAGGCCTTTGGAAGCATAAATGATGTAAGTAAGTTGGGTTGCAGTTTTTTCTTATCAAGAATCTGCGTGT	chr11:120223052-120223171
BA_j195992_009621	GAAGCATAAATGATGTAAGTAAGTTGGGTTGCAGTTTTTTCTTATCAAGAATCTGCGTGTGTTTAAGTGGCAGTGGAGATAATATTTTTATTTGCGTTGTTATAGTGTTATCTTTATCAT	chr11:120223112-120223231
BA_j195992_009622	GTTTAAGTGGCAGTGGAGATAATATTTTTATTTGCGTTGTTATAGTGTTATCTTTATCATTTAGTTTATATTTTCTGCCATTTAAAGATAAAAAGGTTTTATCTTTTATAGCTATAGAGT	chr11:120223172-120223291
BA_j195992_009623	TTAGTTTATATTTTCTGCCATTTAAAGATAAAAAGGTTTTATCTTTTATAGCTATAGAGTCATCTTCTGAGCCTTAAAACACTTGTGTTTTTTTTCTTTTCGCCGTGTGGGTGGGGAAAG	chr11:120223232-120223351
BA_j195992_009624	CATCTTCTGAGCCTTAAAACACTTGTGTTTTTTTTCTTTTCGCCGTGTGGGTGGGGAAAGGGGTGTGTGGCAATGGCCCTGTGCTTTGCCTCTGCCTGAGTTACAGGCGTGCTTTGTTTG	chr11:120223292-120223411
BA_j195992_009625	GGGTGTGTGGCAATGGCCCTGTGCTTTGCCTCTGCCTGAGTTACAGGCGTGCTTTGTTTGCCTGGCTGGGGTTTGTGTCTCCCATGCTCAGGAGGGTGGAACCAGTTTCCCAGGGCCTGG	chr11:120223352-120223471
BA_j195992_009626	CCTGGCTGGGGTTTGTGTCTCCCATGCTCAGGAGGGTGGAACCAGTTTCCCAGGGCCTGGGCCCTACCTATTGTCATTCTCCCCATAAGGGGATCTGTTACGTGTACTTGTGGGACCACA	chr11:120223412-120223531
BA_j195992_009627	GCCCTACCTATTGTCATTCTCCCCATAAGGGGATCTGTTACGTGTACTTGTGGGACCACACAGTGCTCTGGGCAGATAAGCCTCTTCCTGCCTATATCAGAACCAACATAGCCCACACAC	chr11:120223472-120223591
BA_j195992_009628	CAGTGCTCTGGGCAGATAAGCCTCTTCCTGCCTATATCAGAACCAACATAGCCCACACACATCTGGGAAAGCATGCCAGGGTCAGCACCCCAGGCGCCCTGTACTCCCAGCCCATTCCCC	chr11:120223532-120223651
BA_j195992_009629	ATCTGGGAAAGCATGCCAGGGTCAGCACCCCAGGCGCCCTGTACTCCCAGCCCATTCCCCTTCTTCTTCCCACTCACCTGGAATCCCTGACCCAAGGCTCTACCTATTGGTTCTAATATT	chr11:120223592-120223711
BA_j195992_009630	TTCTTCTTCCCACTCACCTGGAATCCCTGACCCAAGGCTCTACCTATTGGTTCTAATATTCTGGTGGACAGAATCTAAGAGTCCAGCAAGCTCAGAATCTCAGGACCTCCTCATCCCTTT	chr11:120223652-120223771
BA_j195992_009631	CTGGTGGACAGAATCTAAGAGTCCAGCAAGCTCAGAATCTCAGGACCTCCTCATCCCTTTAGGAACCATCAATTAATCTCATGATTTCAGGTTGAACCACTGGAGTCAATTTCAGAAGTT	chr11:120223712-120223831
BA_j195992_009632	AGGAACCATCAATTAATCTCATGATTTCAGGTTGAACCACTGGAGTCAATTTCAGAAGTTTTGGTCTATCTCAGAACCTTCAGATCACACTCAAAAGCTTGGGGACAGCCTCAGAACCTT	chr11:120223772-120223891
BA_j195992_009633	TTGGTCTATCTCAGAACCTTCAGATCACACTCAAAAGCTTGGGGACAGCCTCAGAACCTTGGGACACATCTCAGCATACAGGGTCATCAATCTTAGAACTTGAGGTCTGTCTCAGAACCT	chr11:120223832-120223951
BA_j195992_009634	GGGACACATCTCAGCATACAGGGTCATCAATCTTAGAACTTGAGGTCTGTCTCAGAACCTTCATGCGAAACTCAGAATCTTGGGAAGTCCCAGGACCTTGTGCCCGGTATTATACCATTG	chr11:120223892-120224011
BA_j195992_009635	TCATGCGAAACTCAGAATCTTGGGAAGTCCCAGGACCTTGTGCCCGGTATTATACCATTGGATCAATTATCACAGTCGCAGAATCTTGAGGTCCATCTTGGAATGGTGCAGTCAGCCTGA	chr11:120223952-120224071
BA_j195992_009636	GATCAATTATCACAGTCGCAGAATCTTGAGGTCCATCTTGGAATGGTGCAGTCAGCCTGAACCGTGGGATCAAGTTCAGGGACATGAGAACAATCTCAGAAACTTCTGGCCAGTCCTAGG	chr11:120224012-120224131
BA_j195992_009637	ACCGTGGGATCAAGTTCAGGGACATGAGAACAATCTCAGAAACTTCTGGCCAGTCCTAGGTCTGAAAACCTTCAAAACAGCAACAGACTCTTGCGGTCCATCTCAAAACTTGAGATTGTG	chr11:120224072-120224191
BA_j195992_009638	TCTGAAAACCTTCAAAACAGCAACAGACTCTTGCGGTCCATCTCAAAACTTGAGATTGTGGTCTAAAAGGGACCCTCAAGACTATCCATCCAGTCCCTTCCTGGAATACAAGTCACCTCC	chr11:120224132-120224251
BA_j195992_009639	GTCTAAAAGGGACCCTCAAGACTATCCATCCAGTCCCTTCCTGGAATACAAGTCACCTCCACAGCCTCCCTGATCTCGCTGTCTAGTCTTTGCTATGAGCCCTCCTCGATAGGGATACCT	chr11:120224192-120224311
BA_j195992_009640	ACAGCCTCCCTGATCTCGCTGTCTAGTCTTTGCTATGAGCCCTCCTCGATAGGGATACCTGGCCCCTACCCACTGCCTGCCTTGCTTCTGGATGGCTCCAGCTACTAAATGATGTCTCCA	chr11:120224252-120224371
BA_j195992_009641	GGCCCCTACCCACTGCCTGCCTTGCTTCTGGATGGCTCCAGCTACTAAATGATGTCTCCAAAATGTGAGAATCTGAAATCTGTCTCCTTTTTCCCACATCAGCCCTCTGAGACCTCTGCA	chr11:120224312-120224431
BA_j195992_009642	AAATGTGAGAATCTGAAATCTGTCTCCTTTTTCCCACATCAGCCCTCTGAGACCTCTGCAGAGATTTCAAGGCAAGACCCATATGCTCAGGGTAAGCTTTGTCCCAGACTGCCCACACTG	chr11:120224372-120224491
BA_j195992_009643	GAGATTTCAAGGCAAGACCCATATGCTCAGGGTAAGCTTTGTCCCAGACTGCCCACACTGGGTTCCTCCCCTGACTTCCAGATCTCCACCCGCCCTTCTGAACACTGTTATCTGCAACAC	chr11:120224432-120224551
BA_j195992_009644	GGTTCCTCCCCTGACTTCCAGATCTCCACCCGCCCTTCTGAACACTGTTATCTGCAACACAGTTACCTGTTTATGCATTTCAATTTTGAGCCTATAGGATATCTCATACTGCAAAGGAAA	chr11:120224492-120224611
BA_j195992_009645	AGTTACCTGTTTATGCATTTCAATTTTGAGCCTATAGGATATCTCATACTGCAAAGGAAAAGCCCATTGGGAATGTCTGGGGTGGAGGTGGATGCCCAACCCTGTGCTGGGTGATGCTGG	chr11:120224552-120224671
BA_j195992_009646	AGCCCATTGGGAATGTCTGGGGTGGAGGTGGATGCCCAACCCTGTGCTGGGTGATGCTGGGGGAATCACAGCAGGATACAGAGCCCCAGAACCCCATGGGGTCCCAGAGGAGGAGCCCAG	chr11:120224612-120224731
BA_j195992_009647	GGGAATCACAGCAGGATACAGAGCCCCAGAACCCCATGGGGTCCCAGAGGAGGAGCCCAGAGGAGGAAGCGGGACCATACCTGGAGGGGCTGCCTCTGATCTCCTCAGAGACTAGGGGTG	chr11:120224672-120224791
BA_j195992_009648	AGGAGGAAGCGGGACCATACCTGGAGGGGCTGCCTCTGATCTCCTCAGAGACTAGGGGTGCAGTGGGAGGAGAAGATAGGAGATGCCTAGAGACCCTGGCCCCACAGAGATGCCTGTGAG	chr11:120224732-120224851
BA_j195992_009649	CAGTGGGAGGAGAAGATAGGAGATGCCTAGAGACCCTGGCCCCACAGAGATGCCTGTGAGAAGAGGGAAGATTCCTGTTTCACTATTCTCAAGAGCTGGGAGAGGCTTCTGAGAGAGAAC	chr11:120224792-120224911
BA_j195992_009650	AAGAGGGAAGATTCCTGTTTCACTATTCTCAAGAGCTGGGAGAGGCTTCTGAGAGAGAACCTGTAATCCCAGTCGGCCCAATTACAGATAGGAAAGATAAGGCTCAAAGAGGGCTCAGTC	chr11:120224852-120224971
BA_j195992_009651	CTGTAATCCCAGTCGGCCCAATTACAGATAGGAAAGATAAGGCTCAAAGAGGGCTCAGTCCTACCCCAGAGTGGTTGGGTGAGTCAGGACTAACAAGTCCTCTTTCCCATTCCCCTGACA	chr11:120224912-120225031
BA_j195992_009652	CTACCCCAGAGTGGTTGGGTGAGTCAGGACTAACAAGTCCTCTTTCCCATTCCCCTGACATCATAACTCTCCCCACCATGATGTTATGTTGCTGCATTTCAGTCTTCTCACTGGCCATCT	chr11:120224972-120225091
BA_j195992_009653	TCATAACTCTCCCCACCATGATGTTATGTTGCTGCATTTCAGTCTTCTCACTGGCCATCTTCTCACATTCCAGCTTGACACTAACTAGGAAGGAGAGAGACCATGGGGGTCCCACACACC	chr11:120225032-120225151
BA_j195992_009654	TCTCACATTCCAGCTTGACACTAACTAGGAAGGAGAGAGACCATGGGGGTCCCACACACCCCATATGAGCCAAAGTGAAAAACATTGTTACTTTTAATCTCATTTCTTCTTTGTAAATGA	chr11:120225092-120225211
BA_j195992_009655	CCATATGAGCCAAAGTGAAAAACATTGTTACTTTTAATCTCATTTCTTCTTTGTAAATGATTTTTTGTCTCTGAAATTCTGTGACATGAATCAGTTTAGTCACTTTTTATCTTATTAAAT	chr11:120225152-120225271
BA_j195992_009656	TTTTTTGTCTCTGAAATTCTGTGACATGAATCAGTTTAGTCACTTTTTATCTTATTAAATGGAGAGAAAAATTGCTTAAGAGATATTTAGGTGTGTTGTTTTTTAACCCTTTTTGGTTGT	chr11:120225212-120225331
BA_j195992_009657	GGAGAGAAAAATTGCTTAAGAGATATTTAGGTGTGTTGTTTTTTAACCCTTTTTGGTTGTAAATTGTTTTCTTTCTTTGTTTTAGTAACCCCAGAAAATCTAGAAGAAAATCTAGAAGAG	chr11:120225272-120225391
BA_j195992_009658	AAATTGTTTTCTTTCTTTGTTTTAGTAACCCCAGAAAATCTAGAAGAAAATCTAGAAGAGAGGTAGGCAGATCATTGGTTTAAAAAAAGAAGCCCACCAACTAAATCTTTTATTGAGTAA	chr11:120225332-120225451
BA_j195992_009659	AGGTAGGCAGATCATTGGTTTAAAAAAAGAAGCCCACCAACTAAATCTTTTATTGAGTAAAGTATTGTTTCTAGGTAGAGAAAGATTAGAGAATTGTATTGAGAATTTTACTAGGTTTGG	chr11:120225392-120225511
BA_j195992_009660	AGTATTGTTTCTAGGTAGAGAAAGATTAGAGAATTGTATTGAGAATTTTACTAGGTTTGGGATTTACAAAGAGGCTAACATGCAAAAGGCAGTGCTCTTCGAAGGAGTCGTATAGATGTG	chr11:120225452-120225571
BA_j195992_009661	GATTTACAAAGAGGCTAACATGCAAAAGGCAGTGCTCTTCGAAGGAGTCGTATAGATGTGGAGACTTTATAGCCCTTAGGGAGATCTACAGACATCCGCTATGCTGAGTTCTGGGAAGCT	chr11:120225512-120225631
BA_j195992_009662	GAGACTTTATAGCCCTTAGGGAGATCTACAGACATCCGCTATGCTGAGTTCTGGGAAGCTGCTTTTTCCCATGCTTGCAGCCTCCCCGTGGGGTAAAGGTCTGTTAGTTTTGCATAAATA	chr11:120225572-120225691
BA_j195992_009663	GCTTTTTCCCATGCTTGCAGCCTCCCCGTGGGGTAAAGGTCTGTTAGTTTTGCATAAATATTTACCATATCTCATTTTAGCTAGCATTGCTTCCTCACACTGTTAGCACTAAGGAGAACT	chr11:120225632-120225751
BA_j195992_009664	TTTACCATATCTCATTTTAGCTAGCATTGCTTCCTCACACTGTTAGCACTAAGGAGAACTTTGCTTATCCAGCTTGAAAAATTTACTGTGATCGATATGACTAATCTGGAGGATGTTCTG	chr11:120225692-120225811
BA_j195992_009665	TTGCTTATCCAGCTTGAAAAATTTACTGTGATCGATATGACTAATCTGGAGGATGTTCTGTCATCTTTGAGCATTGATGAAGTTAAAAAGTCAGATTGGCAAAAATAATGAGGGGGAAAG	chr11:120225752-120225871
BA_j195992_009666	TCATCTTTGAGCATTGATGAAGTTAAAAAGTCAGATTGGCAAAAATAATGAGGGGGAAAGCAACCGGTTCACAGTTGACAAACATTTGCCCATGCTTGTTTTCCCATATTTATTTTTTTA	chr11:120225812-120225931
BA_j195992_009667	CAACCGGTTCACAGTTGACAAACATTTGCCCATGCTTGTTTTCCCATATTTATTTTTTTAAACGAGAAGGTTATTACACAAGCAGCATTTCAGTCTTGTCACACCCAATAAATTATTGTT	chr11:120225872-120225991
BA_j195992_009668	AACGAGAAGGTTATTACACAAGCAGCATTTCAGTCTTGTCACACCCAATAAATTATTGTTGCTTTTATATGTTTATTTGTATACTAGTCGTTTACATTTGCATTTACTATACTTTTACAA	chr11:120225932-120226051
BA_j195992_009669	GCTTTTATATGTTTATTTGTATACTAGTCGTTTACATTTGCATTTACTATACTTTTACAACTGTTTCCTTATTTTGTAACCATGAACACCAGCTTCTACATGTAAAGCCTCATTCTAGGT	chr11:120225992-120226111
BA_j195992_009670	CTGTTTCCTTATTTTGTAACCATGAACACCAGCTTCTACATGTAAAGCCTCATTCTAGGTACTTTATATACATCATATTTAATAGATATAATAATTGTACAAGGCAAATGTTATTCCCAT	chr11:120226052-120226171
BA_j195992_009671	ACTTTATATACATCATATTTAATAGATATAATAATTGTACAAGGCAAATGTTATTCCCATTTTACAGATGAGAAAAAAACTTAGATTCAAAGACATTGATTGACTAGATCAGTATTTCCC	chr11:120226112-120226231
BA_j195992_009672	TTTACAGATGAGAAAAAAACTTAGATTCAAAGACATTGATTGACTAGATCAGTATTTCCCAGCTATAAATTTTTTTGGAACCAGGTTTTAAATTCAAGTCTTTTAGCGGGGCACAGTACC	chr11:120226172-120226291
BA_j195992_009673	AGCTATAAATTTTTTTGGAACCAGGTTTTAAATTCAAGTCTTTTAGCGGGGCACAGTACCTGTAGTCCTAGTTACTTAGGAGGCTGAGGTGGGAGGATTGCTTGAGCCCAGGAGCTCCAG	chr11:120226232-120226351
BA_j195992_009674	GCTTGAGCCCAGGAGCTCCAGGCTGCAGTGAGCTATGATTGTGTCAGTCTACTTCAGCATGGGCTACAGAGTGAGACTCTGTCTCTTTAAAAATAAAAAATAAAAAAACCCAGATCTTTT	chr11:120226331-120226450
BA_j195992_009675	GGGCTACAGAGTGAGACTCTGTCTCTTTAAAAATAAAAAATAAAAAAACCCAGATCTTTTTGACTCTTGATTCATTACATTTGCTACTGTACCCAATTTTATGTTACTCCAAATGAAAAT	chr11:120226391-120226510
BA_j195992_009676	TGACTCTTGATTCATTACATTTGCTACTGTACCCAATTTTATGTTACTCCAAATGAAAATATTCAGCCAAAGAAGGTTATTTAATCTATTTTAAGATAAATTACAGGAGTAATTTCTAAG	chr11:120226451-120226570
BA_j195992_009677	ATTCAGCCAAAGAAGGTTATTTAATCTATTTTAAGATAAATTACAGGAGTAATTTCTAAGTTGTGTTACAGGGAATATCCAGGACACTTTAATAGGAGTGTATTTTTTTGACTCATGAGC	chr11:120226511-120226630
BA_j195992_009678	TTGTGTTACAGGGAATATCCAGGACACTTTAATAGGAGTGTATTTTTTTGACTCATGAGCCCTACAACATTCAGGCATTCAAGGCCAAAGGTAGAATGTAAAATGATATTAAAAGGCAAC	chr11:120226571-120226690
BA_j195992_009679	CCTACAACATTCAGGCATTCAAGGCCAAAGGTAGAATGTAAAATGATATTAAAAGGCAACCTTCAGACTTTGAGTTTATTATTTTAAAAAAGATCCAGCTTATTATGGAAAAATGGCCTA	chr11:120226631-120226750
BA_j195992_009680	CTTCAGACTTTGAGTTTATTATTTTAAAAAAGATCCAGCTTATTATGGAAAAATGGCCTAATCCATTTTATTAGTCAAAAACAATCCAACATTTGCAATTTCATGTGATTCAGGCTAGGA	chr11:120226691-120226810
BA_j195992_009681	ATCCATTTTATTAGTCAAAAACAATCCAACATTTGCAATTTCATGTGATTCAGGCTAGGAGCAATCTATCAGTATGACTGCGTCTTAAATCTTGTCAATATTTGATAGGATTCTACTTTA	chr11:120226751-120226870
BA_j195992_009682	GCAATCTATCAGTATGACTGCGTCTTAAATCTTGTCAATATTTGATAGGATTCTACTTTAAAATTTTTGTGTTTTTGTGTCTCTTACCTTCTACTTCTCCTTCACTCCATGTCTTTTTTA	chr11:120226811-120226930
BA_j195992_009683	CTCCTGGGTTCAAGCGATTCTTGTGGCTGAGCCACCCAGGTGGCTAGGATTACAGGTGTGCGCCACCACACCTGGCTAATTTTTTTTTAAGTAGAGATGGGGTTTCACCATGTTTGCCCA	chr11:120227018-120227137
BA_j195992_009684	CGCCACCACACCTGGCTAATTTTTTTTTAAGTAGAGATGGGGTTTCACCATGTTTGCCCAGCTAGTCTTGAACTCTTGGCCTCAAGTGATCTGCCTGCCTCAGCCTCCCAAAAGAGCTAG	chr11:120227078-120227197
BA_j195992_009685	CACCATGTTTGCCCAGCTAGTCTTGAACTCTTGGCCTCAAGTGATCTGCCTGCCTCAGCCTCCCAAAAGAGCTAGGATTACAGGCCTGAGCCACTGCGCCCAGCCTCCCCTTATCTTTTT	chr11:120227123-120227242
BA_j195992_009686	TCCCAAAAGAGCTAGGATTACAGGCCTGAGCCACTGCGCCCAGCCTCCCCTTATCTTTTTGCATGTACACTTTGTCTTTATTGTCATCACTAAGCTTTTAATCTTTCCTTTGTTACCCCA	chr11:120227183-120227302
BA_j195992_009687	GCATGTACACTTTGTCTTTATTGTCATCACTAAGCTTTTAATCTTTCCTTTGTTACCCCATCTAGGTCCTCTGCTCTCCCTCAACCTTTTACTTATTTCTGGTTGAGCCCTTTTGTCATT	chr11:120227243-120227362
BA_j195992_009688	TCTAGGTCCTCTGCTCTCCCTCAACCTTTTACTTATTTCTGGTTGAGCCCTTTTGTCATTCCCTGCAATTTTCTGACCATGTAGTAGATACCCAGTAGGCTTCCTGGATTACTTGGTTTT	chr11:120227303-120227422
BA_j195992_009689	CCCTGCAATTTTCTGACCATGTAGTAGATACCCAGTAGGCTTCCTGGATTACTTGGTTTTTCTGTATTTTGCTAAAAAGTTACTCCAAAGATGATACCTTCTATTTGGACCTTTCCCACC	chr11:120227363-120227482
BA_j195992_009690	TCTGTATTTTGCTAAAAAGTTACTCCAAAGATGATACCTTCTATTTGGACCTTTCCCACCCTTTATATACCTATCTAGGAGGTAGTAACCCAACCATTAATCTCTCCATGCAAAATACAT	chr11:120227423-120227542
BA_j195992_009691	CTTTATATACCTATCTAGGAGGTAGTAACCCAACCATTAATCTCTCCATGCAAAATACATGTATTGACTAAAAATTATGTGCTAGGTACTGTAATGTTTCCTACCCATTATTTTACTTAA	chr11:120227483-120227602
BA_j195992_009692	GTATTGACTAAAAATTATGTGCTAGGTACTGTAATGTTTCCTACCCATTATTTTACTTAATTCTCACAATTACTCTGTGAGGTATTCACAGGTGAAGAAAGAGAAAGTTTAAGTAGCATG	chr11:120227543-120227662
BA_j195992_009693	TTCTCACAATTACTCTGTGAGGTATTCACAGGTGAAGAAAGAGAAAGTTTAAGTAGCATGCCTAGTGAGTGGTAAAACTTGGATTTTAGTATGAATCTGTCTGACTTCCCAACCTGCACT	chr11:120227603-120227722
BA_j195992_009694	CCTAGTGAGTGGTAAAACTTGGATTTTAGTATGAATCTGTCTGACTTCCCAACCTGCACTGTTTTTTTTTTTGTTTTGTTTTGTTTTTTTTGAGACAGTCACCCTCTGTTGCCCAGGCTG	chr11:120227663-120227782
BA_j195992_009695	AGTACTGGGATTACAGGTGTGAGCCACCATGCCTGGCCCCAGCCTGCATGCACTCTTAAACACTATCCTATACTGCCAGATATGGTCAGAGTTGAATCAGATACTGTTTCTGCCTTTTAG	chr11:120227965-120228084
BA_j195992_009696	CACTATCCTATACTGCCAGATATGGTCAGAGTTGAATCAGATACTGTTTCTGCCTTTTAGGAACTTCGAGTCTAATAGAGGAAGATAGAGAACTAAGTGCACAGGGCACAGTGGAGACTG	chr11:120228025-120228144
BA_j195992_009697	GAACTTCGAGTCTAATAGAGGAAGATAGAGAACTAAGTGCACAGGGCACAGTGGAGACTGAAAGGAGAAAAATCATTACTTTTTGGACAGATCACAGACAGCTTCATAGAGGAGATGAAT	chr11:120228085-120228204
BA_j195992_009698	AAAGGAGAAAAATCATTACTTTTTGGACAGATCACAGACAGCTTCATAGAGGAGATGAATATATTTGCTGAATCCTGGAATGTGGGATGTAGTTACTGGACAGGTAAGGGATAGAGGAAC	chr11:120228145-120228264
BA_j195992_009699	ATATTTGCTGAATCCTGGAATGTGGGATGTAGTTACTGGACAGGTAAGGGATAGAGGAACAATTCAGGTAAAAGAAACAATCAGGTTTTTTTGAGACAGAGTCTCACTCCATCACCCAGG	chr11:120228205-120228324
BA_j195992_009700	AATTCAGGTAAAAGAAACAATCAGGTTTTTTTGAGACAGAGTCTCACTCCATCACCCAGGCTGGATTGCAGTGGCATGATCTTGCCTCATTGCAACCTCCACCTCCTGGGTTCAAGGGAT	chr11:120228265-120228384
BA_j195992_009701	CTGGATTGCAGTGGCATGATCTTGCCTCATTGCAACCTCCACCTCCTGGGTTCAAGGGATTCTTGTGCCTCGGCCTCCCAAAATACTGGAATTACAAGCACGTGCCACCGCAGCTGGCTA	chr11:120228325-120228444
BA_j195992_009702	AAGTGCTGGGATTACAGGCGTAAGCCACCGTGCCACCAAAATAAGGAATATTAATAAGGACATAGAGGTGAAATAGCTCACATTTTCAGGAACTGCATATAGTTCAGCATGGCTAGAGCA	chr11:120228540-120228659
BA_j195992_009703	CATAGAGGTGAAATAGCTCACATTTTCAGGAACTGCATATAGTTCAGCATGGCTAGAGCATGGAGGTTGATGATGGATGGGCACAGCAGTTGGTAAAGTTGGAGTGATAGGTGGTACCAG	chr11:120228600-120228719
BA_j195992_009704	TGGAGGTTGATGATGGATGGGCACAGCAGTTGGTAAAGTTGGAGTGATAGGTGGTACCAGATTATGGAAGGCCTTTTAAGTCATTCTAAGGAGTTTGGATTTTAACCTCTGGATTGTAGG	chr11:120228660-120228779
BA_j195992_009705	ATTATGGAAGGCCTTTTAAGTCATTCTAAGGAGTTTGGATTTTAACCTCTGGATTGTAGGGAGCCACTGAAGGCCTTCAGTCAGAGAGGCAGTAAGCGTTATGTTATAAAAGATTCTTTC	chr11:120228720-120228839
BA_j195992_009706	GAGCCACTGAAGGCCTTCAGTCAGAGAGGCAGTAAGCGTTATGTTATAAAAGATTCTTTCGGTGGTAGCGTGAAGAAAGGATTAGTCTTGAGCAACAGTTTCAGGGGCAGAGAAACCAAT	chr11:120228780-120228899
BA_j195992_009707	GGTGGTAGCGTGAAGAAAGGATTAGTCTTGAGCAACAGTTTCAGGGGCAGAGAAACCAATAGTGAGACATTTTTCAGTAATCCATATGAAAAATGATACTAATAAATTCCTAAACTGAAG	chr11:120228840-120228959
BA_j195992_009708	AGTGAGACATTTTTCAGTAATCCATATGAAAAATGATACTAATAAATTCCTAAACTGAAGTTGTAACATATACTTAAAAGCGAAGAGACAAAGTTATTAAGAAGATACTAAGAATACCAG	chr11:120228900-120229019
BA_j195992_009709	TTGTAACATATACTTAAAAGCGAAGAGACAAAGTTATTAAGAAGATACTAAGAATACCAGCAGGGTGAAAGGTGTGTGGTCAAAGTGTGGGGCTTTCTGGGTTGTGTCCTTGGGTAGGGG	chr11:120228960-120229079
BA_j195992_009710	CAGGGTGAAAGGTGTGTGGTCAAAGTGTGGGGCTTTCTGGGTTGTGTCCTTGGGTAGGGGTTGGTAATACTTAGCAAGATAGGGAATGTAAAAGGGAGAAGGCAGGGTTTTGTTTTGTTA	chr11:120229020-120229139
BA_j195992_009711	TTGGTAATACTTAGCAAGATAGGGAATGTAAAAGGGAGAAGGCAGGGTTTTGTTTTGTTATTTTTGTTTGGCTGACTGATAAGATGGAAGATGGAGAAGAGAACAGACATAGTAAGGGAT	chr11:120229080-120229199
BA_j195992_009712	TTTTTGTTTGGCTGACTGATAAGATGGAAGATGGAGAAGAGAACAGACATAGTAAGGGATAGATTTAGTTTAAGTTACTAAATCTTTAGTTTAAGTATTCACTATCTGTTGTATGATAGA	chr11:120229140-120229259
BA_j195992_009713	AGATTTAGTTTAAGTTACTAAATCTTTAGTTTAAGTATTCACTATCTGTTGTATGATAGATTATCCCAAAACAATAAACTTGCACTATCCACTATGGTAACCACAAGACAAATGTGGCTA	chr11:120229200-120229319
BA_j195992_009714	TTATCCCAAAACAATAAACTTGCACTATCCACTATGGTAACCACAAGACAAATGTGGCTATTTACATTTAAATTAATTGAAATTAAATAAAATTGAAAATTCAGTTCCTCAGTGACACTA	chr11:120229260-120229379
BA_j195992_009715	TTTACATTTAAATTAATTGAAATTAAATAAAATTGAAAATTCAGTTCCTCAGTGACACTAGCCACATTTCAAATATTCACTAGCCACATGAAGCCAGTGGCTACAGTACTGTTGGTTGAT	chr11:120229320-120229439
BA_j195992_009716	GCCACATTTCAAATATTCACTAGCCACATGAAGCCAGTGGCTACAGTACTGTTGGTTGATCATAGAACGTTTTAAATTATTGCAAAAAGCTCTTTTGGACAGTGCTGCCAAACATTTATC	chr11:120229380-120229499
BA_j195992_009717	CATAGAACGTTTTAAATTATTGCAAAAAGCTCTTTTGGACAGTGCTGCCAAACATTTATCAACGCATAGTTTACTAAGATCAGAAATCGGTGAGCAACTTTGCTGGGTGGTTCTGCTTCA	chr11:120229440-120229559
BA_j195992_009718	AACGCATAGTTTACTAAGATCAGAAATCGGTGAGCAACTTTGCTGGGTGGTTCTGCTTCAAGGTTTCTCATGAGGTTGCAGTCCAGGTGTCTGCAACTAGAAGCAAGGGCTTCAGGAATC	chr11:120229500-120229619
BA_j195992_009719	AGGTTTCTCATGAGGTTGCAGTCCAGGTGTCTGCAACTAGAAGCAAGGGCTTCAGGAATCTGAAGGCTCAACTGCACCTGGTGGGTCCATTTCCAAGGTGACTTACTCATGCTGGTCAAG	chr11:120229560-120229679
BA_j195992_009720	TGAAGGCTCAACTGCACCTGGTGGGTCCATTTCCAAGGTGACTTACTCATGCTGGTCAAGTGAGTGCTGATTGTTGGTAGGAAGCCCTAGCTCCTCTGTTGGTAGGTGGACTTCTCTGTG	chr11:120229620-120229739
BA_j195992_009721	TGAGTGCTGATTGTTGGTAGGAAGCCCTAGCTCCTCTGTTGGTAGGTGGACTTCTCTGTGGGGATGTGTGAGGCAGCTGGCTTTGCCCTGAGTGAGTGATTTTAGCCAGAGAGGGAGGTA	chr11:120229680-120229799
BA_j195992_009722	GGGATGTGTGAGGCAGCTGGCTTTGCCCTGAGTGAGTGATTTTAGCCAGAGAGGGAGGTAGAAGCCATTATAACTTTTGTGAGCTGACCTCAAAAGTCACACTACATCATTTCTATAATC	chr11:120229740-120229859
BA_j195992_009723	GAAGCCATTATAACTTTTGTGAGCTGACCTCAAAAGTCACACTACATCATTTCTATAATCTGTTGGTTACACAGGTCAGCACTATTCACTGTGGGAAGAAACTATACAAGGGCATGAATA	chr11:120229800-120229919
BA_j195992_009724	TGTTGGTTACACAGGTCAGCACTATTCACTGTGGGAAGAAACTATACAAGGGCATGAATACCAAGAGTCAATGGGGCCCATTTTGTTTTTTTGAGATAGGATCTCACTGTGTTGCTCAGG	chr11:120229860-120229979
BA_j195992_009725	CCAAGAGTCAATGGGGCCCATTTTGTTTTTTTGAGATAGGATCTCACTGTGTTGCTCAGGCTGGGGTGCAGTGGTGTGATCATGGCTCACTGCAGCCTGAATCTCCCAGCCTAAAGCAGT	chr11:120229920-120230039
BA_j195992_009726	CTGGGGTGCAGTGGTGTGATCATGGCTCACTGCAGCCTGAATCTCCCAGCCTAAAGCAGTCTCTCATCTCAGCCTCCCAAGTAGCTGGGACTACAGGCATGCCACCATGCTCAGCTAATT	chr11:120229980-120230099
BA_j195992_009727	CTCTCATCTCAGCCTCCCAAGTAGCTGGGACTACAGGCATGCCACCATGCTCAGCTAATTGTATTTTATTTTTATTTATTTATTTATTTTTGGTAGAGATAGGGTTTTGCCATGTTGCCT	chr11:120230040-120230159
BA_j195992_009728	GTGCCCAGCCTATTGGTGGTCATTTTGGAGGCTTCCCACCACAAATACTTACGGAATATCTGGGTACAAATATCTAGTGGACAACTAAATGTATAGGAATGAGTTCTTAGCTAGTGCTAT	chr11:120230241-120230360
BA_j195992_009729	TGGGTACAAATATCTAGTGGACAACTAAATGTATAGGAATGAGTTCTTAGCTAGTGCTATTATATTTGTGATGGTAGTTGAAGAAACTTGAATAGGTGTAGATCAACAAGGATGAGATTG	chr11:120230301-120230420
BA_j195992_009730	TATATTTGTGATGGTAGTTGAAGAAACTTGAATAGGTGTAGATCAACAAGGATGAGATTGAACCAGAAAGACAGTTAATATAGTATCTTGGGTCACATGTTTGGGGAGGACAGAAGTACT	chr11:120230361-120230480
BA_j195992_009731	AACCAGAAAGACAGTTAATATAGTATCTTGGGTCACATGTTTGGGGAGGACAGAAGTACTTTCAAAGGCTGGAGGAACAGCTACAGGGGAGTAGTAGTAGAACAGGCAGGGGAGTACATT	chr11:120230421-120230540
BA_j195992_009732	TTCAAAGGCTGGAGGAACAGCTACAGGGGAGTAGTAGTAGAACAGGCAGGGGAGTACATTATAAAGGAAACTTGAAGGGATGAAAGTTGAAAGTAGAATGTAATTAACATTGTTCAGTAG	chr11:120230481-120230600
BA_j195992_009733	ATAAAGGAAACTTGAAGGGATGAAAGTTGAAAGTAGAATGTAATTAACATTGTTCAGTAGTTAAATAAGAGTAAAACTTAACAGAGTCATTCTTTCAAAAAATATTTCTTGAATACCTGT	chr11:120230541-120230660
BA_j195992_009734	TTAAATAAGAGTAAAACTTAACAGAGTCATTCTTTCAAAAAATATTTCTTGAATACCTGTGTGGGGAACCAGAGAAAGATTGGTAGATAAATAAGACCAAGTCTCTAATAACACGTAATA	chr11:120230601-120230720
BA_j195992_009735	GTGGGGAACCAGAGAAAGATTGGTAGATAAATAAGACCAAGTCTCTAATAACACGTAATACTATCTGAGGAGACAAGTTTGGGAAGGTTTCTTGGAGGAAGGTAATATTTTAAGGTAGAG	chr11:120230661-120230780
BA_j195992_009736	CTATCTGAGGAGACAAGTTTGGGAAGGTTTCTTGGAGGAAGGTAATATTTTAAGGTAGAGACTCTTTAAAGGGTAAGGAGGTGAGTTGGGTATTTTAGGGGTGTGGTGGTAGAGATATGG	chr11:120230721-120230840
BA_j195992_009737	ACTCTTTAAAGGGTAAGGAGGTGAGTTGGGTATTTTAGGGGTGTGGTGGTAGAGATATGGATACTAAAGTGGACATTTCAGGCTATGTTAGATGTGGAACACTGCTAGGATATGAAGTTT	chr11:120230781-120230900
BA_j195992_009738	ATACTAAAGTGGACATTTCAGGCTATGTTAGATGTGGAACACTGCTAGGATATGAAGTTTTGTGATGAGGGAAAGTGGTGAGAAAAGAGGCTGGAAGGCCAATTAGAGTAGTCTTGAATA	chr11:120230841-120230960
BA_j195992_009739	TGTGATGAGGGAAAGTGGTGAGAAAAGAGGCTGGAAGGCCAATTAGAGTAGTCTTGAATACATGCATGTTAAGGAACTTGCCTTTATCCTGCTGACTGTTTCCCATACTTAAATTTGGAT	chr11:120230901-120231020
BA_j195992_009740	CATGCATGTTAAGGAACTTGCCTTTATCCTGCTGACTGTTTCCCATACTTAAATTTGGATACTACTTTAGTGATTTGCCATAGGCTTATAACCCCTAAACTGTAAGTTACTAAACATTTT	chr11:120230961-120231080
BA_j195992_009741	GTCACTCAGGCTGGAGTGCAGTGATGCGGTCATGGCTCGCTGCAGCCTTGACCTCCCAGGCTCTAGTGATCCTCCCACCTCAGCCTCCCAAGTAGCTGGGACCATAAGTGCATACCACCA	chr11:120231138-120231257
BA_j195992_009742	TGCATACCACCACATTGGATAATTTTTGTATTTTTTGTAGAGATGAGGTTTCACCATGTTGCCCCAGGCTGGTCTTGAACTCCTAGGCTCAAGCGATCCGCCTACCTCGGCTTCCCAAAG	chr11:120231246-120231365
BA_j195992_009743	GCCCCAGGCTGGTCTTGAACTCCTAGGCTCAAGCGATCCGCCTACCTCGGCTTCCCAAAGTGCTGGGAATTCAGGCGTGAGCCACCATGCCTGGCCAGTAATATTACTTTTTAAACTTAG	chr11:120231306-120231425
BA_j195992_009744	TGCTGGGAATTCAGGCGTGAGCCACCATGCCTGGCCAGTAATATTACTTTTTAAACTTAGAAACCATTTCCAGAGGGAACTTCATTGTATTGTTATAAATAGAAAACCAGTATTGTTTGC	chr11:120231366-120231485
BA_j195992_009745	AAACCATTTCCAGAGGGAACTTCATTGTATTGTTATAAATAGAAAACCAGTATTGTTTGCTACATATAAAAGAGAATAGAAAAAATATGAATGATTATTACGTTAAAAAAATTAAAAGTG	chr11:120231426-120231545
BA_j195992_009746	TACATATAAAAGAGAATAGAAAAAATATGAATGATTATTACGTTAAAAAAATTAAAAGTGGAATGTAGCAATGCATCCTTTGATATAGAAAAATGCCCACTTGGAAATAAGTTCCTCAGT	chr11:120231486-120231605
BA_j195992_009747	GAATGTAGCAATGCATCCTTTGATATAGAAAAATGCCCACTTGGAAATAAGTTCCTCAGTGAGAATACTATTTTTGGTCAGTTAGCAATAAAAGGGCCTTTGCTTGAATAGTGTTTGGTT	chr11:120231546-120231665
BA_j195992_009748	GAGAATACTATTTTTGGTCAGTTAGCAATAAAAGGGCCTTTGCTTGAATAGTGTTTGGTTTCTACCTAAGATGAGATTTTAAGGTCATTAAGACAATTCCATTTTTAAATTTTGATGTTA	chr11:120231606-120231725
BA_j195992_009749	TCTACCTAAGATGAGATTTTAAGGTCATTAAGACAATTCCATTTTTAAATTTTGATGTTAATAAGCACCAAGAATCACAACTCTCAAGTCTGCGTACTTGGAAAGATCATAATACAGTTA	chr11:120231666-120231785
BA_j195992_009750	ATAAGCACCAAGAATCACAACTCTCAAGTCTGCGTACTTGGAAAGATCATAATACAGTTAATGGTCAACTTTGTCCAACTTTATTGTTAATTCAAGCACTAATAAAAATTAAGCCCTTTT	chr11:120231726-120231845
BA_j195992_009751	ATGGTCAACTTTGTCCAACTTTATTGTTAATTCAAGCACTAATAAAAATTAAGCCCTTTTGTTCCAAGAAGCCATCTAAAGTAGTTTATAGCAGGGGTCCCCAACCCCTGGGCCAGGGCT	chr11:120231786-120231905
BA_j195992_009752	GTTCCAAGAAGCCATCTAAAGTAGTTTATAGCAGGGGTCCCCAACCCCTGGGCCAGGGCTGCACAGCAGGAGGTGAGCTGCCAGGGCGAAAGAGCATTACTGCCTGAGCTCCACCTCCTG	chr11:120231846-120231965
BA_j195992_009753	GCACAGCAGGAGGTGAGCTGCCAGGGCGAAAGAGCATTACTGCCTGAGCTCCACCTCCTGTCAGATTGCTGGGGACGCATTAGATTCTCATAGGAGTGCGAACCCTGTTGTGAACTGCAC	chr11:120231906-120232025
BA_j195992_009754	TCAGATTGCTGGGGACGCATTAGATTCTCATAGGAGTGCGAACCCTGTTGTGAACTGCACATGTGAGGGATCTAGGCTGCACACTCCTTAAGAGAATCTAATGCCCGATGATCTGAGGTG	chr11:120231966-120232085
BA_j195992_009755	CACACTCCTTAAGAGAATCTAATGCCCGATGATCTGAGGTGGAACAGTTTCATACTGAAACCGTACGTACACTCAAATCCCCATCTGTGGAAAAATTGTCTTCCACTAAATCCGTCCCTG	chr11:120232045-120232164
BA_j195992_009756	CCGTACGTACACTCAAATCCCCATCTGTGGAAAAATTGTCTTCCACTAAATCCGTCCCTGGTGCCAAAAAGGTTGGGGTCTGCTCATCTATAGAATCTATTCTTCTGAGTGTGTCAAGTT	chr11:120232105-120232224
BA_j195992_009757	GTGCCAAAAAGGTTGGGGTCTGCTCATCTATAGAATCTATTCTTCTGAGTGTGTCAAGTTATTTATTGGACATCTGGAAATGGAGAAGGGATTTTTTTTGTCTACTCTTTGCTGCCATCC	chr11:120232165-120232284
BA_j195992_009758	ATTTATTGGACATCTGGAAATGGAGAAGGGATTTTTTTTGTCTACTCTTTGCTGCCATCCAGTTTGGGAAAATTCTCGCAAAAATTTTCAAAAATTTCAAGCATCTTTTACAATTTTCGA	chr11:120232225-120232344
BA_j195992_009759	AGTTTGGGAAAATTCTCGCAAAAATTTTCAAAAATTTCAAGCATCTTTTACAATTTTCGAAATATTTCCAGTGAGTTTTTCAGAGGAATCCTTAACTGGTCCTTTCAGAGAGGAAAAAAG	chr11:120232285-120232404
BA_j195992_009760	AATATTTCCAGTGAGTTTTTCAGAGGAATCCTTAACTGGTCCTTTCAGAGAGGAAAAAAGTATCCAGCTCACCTACATATCTCATAGTTCTAGTTTCACATTTATCTTGTTCACTTTGTT	chr11:120232345-120232464
BA_j195992_009761	TATCCAGCTCACCTACATATCTCATAGTTCTAGTTTCACATTTATCTTGTTCACTTTGTTTTGTACGTGGAATACGTAAACTTGTCAGGATAAATTTAGGTTGTTCACATAAGTAGATAT	chr11:120232405-120232524
BA_j195992_009762	TTGTACGTGGAATACGTAAACTTGTCAGGATAAATTTAGGTTGTTCACATAAGTAGATATATTTGTCAAGATATGCTTATTTGCAGAGCCTGTCTCAGGCATGCACATGATCTCACAAAC	chr11:120232465-120232584
BA_j195992_009763	ATTTGTCAAGATATGCTTATTTGCAGAGCCTGTCTCAGGCATGCACATGATCTCACAAACTGAAGATTTCTTCCAGAAATATTTGAAATTTTTCCTGCAGCTCAAAAGGATGCATGAAGA	chr11:120232525-120232644
BA_j195992_009764	TGAAGATTTCTTCCAGAAATATTTGAAATTTTTCCTGCAGCTCAAAAGGATGCATGAAGAGTTTTCCACTCTTTTTGCCAAACTCTATATGTAGCCCCAATTTTGAAGTTACTTTTATAA	chr11:120232585-120232704
BA_j195992_009765	GTTTTCCACTCTTTTTGCCAAACTCTATATGTAGCCCCAATTTTGAAGTTACTTTTATAAGGTTTTAAATAAATGGTTTTGAACTGTAATGACTAACAAAAGGCATGTGAATGATAGTGC	chr11:120232645-120232764
BA_j195992_009766	GGTTTTAAATAAATGGTTTTGAACTGTAATGACTAACAAAAGGCATGTGAATGATAGTGCTAGAGATGCTGCCACCAAAGTACCAAGAAAGAATATCATGCTTGATGATAAAATAAAAGC	chr11:120232705-120232824
BA_j195992_009767	TAGAGATGCTGCCACCAAAGTACCAAGAAAGAATATCATGCTTGATGATAAAATAAAAGCTTTGGAGTGTCTCAAATTGGCTGAATACATTTAATGAGCTATTAGAGGAAACATGGTAAA	chr11:120232765-120232884
BA_j195992_009768	TTTGGAGTGTCTCAAATTGGCTGAATACATTTAATGAGCTATTAGAGGAAACATGGTAAAGATGGATGGTCATTTAGAAATTCTAAAGTCCTGTAATGTTGAGGAAGCTAAACATTATCA	chr11:120232825-120232944
BA_j195992_009769	GATGGATGGTCATTTAGAAATTCTAAAGTCCTGTAATGTTGAGGAAGCTAAACATTATCAAATCTTGGAAGAAGTAATCAATATAGGAAGAAGAAGGAGGAGAAGCAATACTTTGGATAC	chr11:120232885-120233004
BA_j195992_009770	AATCTTGGAAGAAGTAATCAATATAGGAAGAAGAAGGAGGAGAAGCAATACTTTGGATACTAAGCAATAGTTTCAATACTAAGTTGAAATTACTTAGCTAACCTCAATTTAATGGACTCA	chr11:120232945-120233064
BA_j195992_009771	TAAGCAATAGTTTCAATACTAAGTTGAAATTACTTAGCTAACCTCAATTTAATGGACTCACTACATTTCCTCTGCAGAACATGACTTTTACCCAGTGAGTTAAATGCTTGTGTCTCATGG	chr11:120233005-120233124
BA_j195992_009772	CTACATTTCCTCTGCAGAACATGACTTTTACCCAGTGAGTTAAATGCTTGTGTCTCATGGCTATTTTGTAGTGTGTCTGAATGCTTCTACTTCGTCCAGTTGAATTGTATAATCTCAACC	chr11:120233065-120233184
BA_j195992_009773	CTATTTTGTAGTGTGTCTGAATGCTTCTACTTCGTCCAGTTGAATTGTATAATCTCAACCCGTTGTACTTGAATTGGAATTAGATGATTTAGTTAAATATTATGAAAACTGAAAACTGAT	chr11:120233125-120233244
BA_j195992_009774	CGTTGTACTTGAATTGGAATTAGATGATTTAGTTAAATATTATGAAAACTGAAAACTGATGAAATCTGAGCACCAAAAAGAAAGTTATTTCTATAAACAGTGAGTTGTGTGTGCTTTGGA	chr11:120233185-120233304
BA_j195992_009775	GAAATCTGAGCACCAAAAAGAAAGTTATTTCTATAAACAGTGAGTTGTGTGTGCTTTGGAAATAAGAGTAGAGACTTGTCACTGAAAAAAAATTCTGTCAAATTAGACGTGTATACAAAA	chr11:120233245-120233364
BA_j195992_009776	AATAAGAGTAGAGACTTGTCACTGAAAAAAAATTCTGTCAAATTAGACGTGTATACAAAACAATTATTATTTGGAAAGTATCTTCTAGATTATTATGAATGTCTTTCGTTTCTTGCTCCA	chr11:120233305-120233424
BA_j195992_009777	CAATTATTATTTGGAAAGTATCTTCTAGATTATTATGAATGTCTTTCGTTTCTTGCTCCACTCTAAGGAAACAGGAAATAAATCATAGCTGATATATTTTAGGACAGTTTATACCAGAAA	chr11:120233365-120233484
BA_j195992_009778	CTCTAAGGAAACAGGAAATAAATCATAGCTGATATATTTTAGGACAGTTTATACCAGAAAGCTGATGGGACACTCCAATCAACAGACCCCTACTTAAAGAAACAGCCAGGCGCAGTGGCT	chr11:120233425-120233544
BA_j195992_009779	CCAGCCTTGGCAACAGAGCGAGACTCCGTCTCAAAAAATAAAAAAAGAAAAAAGGAAAAGGCTTTGATCCTACATTTTAAAATTGGCAAATGAATGTACATTTACATAAGTTGAAATAAA	chr11:120233777-120233896
BA_j195992_009780	GCTTTGATCCTACATTTTAAAATTGGCAAATGAATGTACATTTACATAAGTTGAAATAAAGTTTAAGGTTTGTATGAATGGTTTTTAATTATTTCCTGCTTTAACTATTCTTTTCCATTA	chr11:120233837-120233956
BA_j195992_009781	GTTTAAGGTTTGTATGAATGGTTTTTAATTATTTCCTGCTTTAACTATTCTTTTCCATTAAATGACCAACCACTGGTACCAGTGGATTGGATAAGACAGTTGGCACTGCGTGGATAAAGG	chr11:120233897-120234016
BA_j195992_009782	AATGACCAACCACTGGTACCAGTGGATTGGATAAGACAGTTGGCACTGCGTGGATAAAGGAGGTTTAAAGAAAAGGAAACATGAAATGCCTTCTTTTTGAGGCTGCTACAATAACCAAGT	chr11:120233957-120234076
BA_j195992_009783	AGGTTTAAAGAAAAGGAAACATGAAATGCCTTCTTTTTGAGGCTGCTACAATAACCAAGTTACAAGTGTGCTGATTAATTTATTATTCCTGTTTCCAGAAATGTCTTATTTGTATTTCAT	chr11:120234017-120234136
BA_j195992_009784	TACAAGTGTGCTGATTAATTTATTATTCCTGTTTCCAGAAATGTCTTATTTGTATTTCATTTTTAATATTTTTAAATTTAATAGTTTACATTTCCCCCACTAGTGTTGCCTTCTATTTGT	chr11:120234077-120234196
BA_j195992_009785	TTTTAATATTTTTAAATTTAATAGTTTACATTTCCCCCACTAGTGTTGCCTTCTATTTGTAGCAAGTTAATACTGGTTTTCTATTTATAATAGTGAGATAAAGTTTCCTTTGGAAAGGAA	chr11:120234137-120234256
BA_j195992_009786	AGCAAGTTAATACTGGTTTTCTATTTATAATAGTGAGATAAAGTTTCCTTTGGAAAGGAATGTTACCTTTAAAGAAAAACATTAGGTGACTAATAATTTGGTGCTTATGTGACTGTGGCA	chr11:120234197-120234316
BA_j195992_009787	TGTTACCTTTAAAGAAAAACATTAGGTGACTAATAATTTGGTGCTTATGTGACTGTGGCAAATCATGAAGATAGTATTTTAAGTATGGAAAACAATTGCTAACCAGCAAGATAATGTCAA	chr11:120234257-120234376
BA_j195992_009788	AATCATGAAGATAGTATTTTAAGTATGGAAAACAATTGCTAACCAGCAAGATAATGTCAAGTTCCTTAATATGAACTCACTTCTTGGCCTTTGTCTACCTTCTCCAGCTTCATGTCTTAC	chr11:120234317-120234436
BA_j195992_009789	GTTCCTTAATATGAACTCACTTCTTGGCCTTTGTCTACCTTCTCCAGCTTCATGTCTTACCACTTTCCCTTATTATGGACTTCATGTTGATCAAGTGGAGGCTCCCTCTCCTCAAGGAGA	chr11:120234377-120234496
BA_j195992_009790	CACTTTCCCTTATTATGGACTTCATGTTGATCAAGTGGAGGCTCCCTCTCCTCAAGGAGAGTCCCTAGGCCAGATTCAGAAGATGGTTGGTAGAGAGGGGATTTGATAGCTTCTGAGGAC	chr11:120234437-120234556
BA_j195992_009791	GTCCCTAGGCCAGATTCAGAAGATGGTTGGTAGAGAGGGGATTTGATAGCTTCTGAGGACAGTGCTTTGGATGGAGAAATATCATGCAACTTAGGACAGTGCTTTGGATGGAGGAATATC	chr11:120234497-120234616
BA_j195992_009792	AGTGCTTTGGATGGAGAAATATCATGCAACTTAGGACAGTGCTTTGGATGGAGGAATATCATGGAACTTTAGTTTTCCAGCTTTATTGAGCTTTGCCTGTGATATTCACTTGTTTGGGGG	chr11:120234557-120234676
BA_j195992_009793	ATGGAACTTTAGTTTTCCAGCTTTATTGAGCTTTGCCTGTGATATTCACTTGTTTGGGGGGCTGTTTGGAGACAGGGTCTCACTACATTGTCCAGACACAATCACCATGTACTGCAGCCT	chr11:120234617-120234736
BA_j195992_009794	GCTGTTTGGAGACAGGGTCTCACTACATTGTCCAGACACAATCACCATGTACTGCAGCCTTGAAGTCCTGGGCTTAAGTGATCCTCCCATTTCAGCCTCCCAACTAGCTGGAACTACAGG	chr11:120234677-120234796
BA_j195992_009795	TGAAGTCCTGGGCTTAAGTGATCCTCCCATTTCAGCCTCCCAACTAGCTGGAACTACAGGCTCGAGCCACTGTGCCTGACTCTTACTCACTTTTTTGTTCCCAATACCTGGAAGAAGATC	chr11:120234737-120234856
BA_j195992_009796	CTCGAGCCACTGTGCCTGACTCTTACTCACTTTTTTGTTCCCAATACCTGGAAGAAGATCGTCAGTCTGTAAATATTTGAAATCTAAATAAGGGTTATGGTGCTGTAGTATAAGGCCAAA	chr11:120234797-120234916
BA_j195992_009797	GTCAGTCTGTAAATATTTGAAATCTAAATAAGGGTTATGGTGCTGTAGTATAAGGCCAAATCTTGGGCACCAAACAAAAAAAAATTTAGAAAAATCCCTTAGCCCATCCCATGCTGTGCT	chr11:120234857-120234976
BA_j195992_009798	TCTTGGGCACCAAACAAAAAAAAATTTAGAAAAATCCCTTAGCCCATCCCATGCTGTGCTGGGAGCTTCATCTTTCTTTTTAATTGCAATTTAAACGATCTACTGCTACAAGAGGGTTGT	chr11:120234917-120235036
BA_j195992_009799	GGGAGCTTCATCTTTCTTTTTAATTGCAATTTAAACGATCTACTGCTACAAGAGGGTTGTGGTAAAGCAGAATTTCTTATACTGTGCAGGTGGGCATGTAAATTGGTTTAAACTTACAGA	chr11:120234977-120235096
BA_j195992_009800	GGTAAAGCAGAATTTCTTATACTGTGCAGGTGGGCATGTAAATTGGTTTAAACTTACAGAAAATAATTTGACAATATAGTTCAAAAGCCTAAGAAATGTTTAAACTTTTTGAATTAGTAA	chr11:120235037-120235156
BA_j195992_009801	AAATAATTTGACAATATAGTTCAAAAGCCTAAGAAATGTTTAAACTTTTTGAATTAGTAATGCCAATTTTGGTATATATCTCAAGACATTAAGGATATACAGTTTTAGCTGTCATTTTAT	chr11:120235097-120235216
BA_j195992_009802	TGCCAATTTTGGTATATATCTCAAGACATTAAGGATATACAGTTTTAGCTGTCATTTTATACAAAGAGATCACCCACACCATTATTTTAGTAGGGGCAAAGAGGAACCAATGTAAGTCTG	chr11:120235157-120235276
BA_j195992_009803	ACAAAGAGATCACCCACACCATTATTTTAGTAGGGGCAAAGAGGAACCAATGTAAGTCTGGTGCCTCTGAAGAGGTAGACCTAGAAACTGGGATGACAAGGAACTCCCAGGGGACTGCTG	chr11:120235217-120235336
BA_j195992_009804	GTGCCTCTGAAGAGGTAGACCTAGAAACTGGGATGACAAGGAACTCCCAGGGGACTGCTGTTAATAAATTACTTTATGTCATTTGATAAAATATATGTAAGCATTAAAGACATTTTCAAG	chr11:120235277-120235396
BA_j195992_009805	TTAATAAATTACTTTATGTCATTTGATAAAATATATGTAAGCATTAAAGACATTTTCAAGTAAACCTTAGTGAGGAAATTGTTCATGATCTGTGAAAAGTATGGGATAAAACTTCAAATA	chr11:120235337-120235456
BA_j195992_009806	TAAACCTTAGTGAGGAAATTGTTCATGATCTGTGAAAAGTATGGGATAAAACTTCAAATATAATGCCAGTTACATTTTTAAAAAACATTCATGTGATGCTTTTAAAAAGACTTCTAGGAC	chr11:120235397-120235516
BA_j195992_009807	TAATGCCAGTTACATTTTTAAAAAACATTCATGTGATGCTTTTAAAAAGACTTCTAGGACATGTACCAATTTTTTTTTTTTTTTTTTTTGAGCCAAGTCCCACTTTGTCGCCTAGGCTTG	chr11:120235457-120235576
BA_j195992_009808	ATGTACCAATTTTTTTTTTTTTTTTTTTTGAGCCAAGTCCCACTTTGTCGCCTAGGCTTGAGTGCAGTGGGCACAATCACAGCTCACTGTAGCCTCAGCCTCTCAAGTAGCTGATACTAC	chr11:120235517-120235636
BA_j195992_009809	AGTGCAGTGGGCACAATCACAGCTCACTGTAGCCTCAGCCTCTCAAGTAGCTGATACTACAGGCACACACCACCATGCTCAGCTAATTTTTTAATTTTGTGTAGAGACAAGCTCTCACTA	chr11:120235577-120235696
BA_j195992_009810	GCTCTCACTATGTTGCCCAGGCTGGTCTCGAACTTCTGGACTCAAGTGATTCTCCCACATTGGCCTCCCGAAATGGTGGGATTATAGGCACGAGCCACTGAACCTGGCATGTACTACTTT	chr11:120235687-120235806
BA_j195992_009811	TGGCCTCCCGAAATGGTGGGATTATAGGCACGAGCCACTGAACCTGGCATGTACTACTTTTTAAGTGTTTCTGGGTTGTGAGATTATAGATGAATTTTGTTTTATTCTTCACACTCATAT	chr11:120235747-120235866
BA_j195992_009812	TTAAGTGTTTCTGGGTTGTGAGATTATAGATGAATTTTGTTTTATTCTTCACACTCATATGTTGTTTTCTAGGCTTTTAACTATGTGTATATATATATATTGCCTTTGTCATGAGAGACA	chr11:120235807-120235926
BA_j195992_009813	GTTGTTTTCTAGGCTTTTAACTATGTGTATATATATATATTGCCTTTGTCATGAGAGACACTTTTGTTTTTAAGTGAAACCTCTGTTTAGTTTTTATTTATTTATTTGATCTTTATTTTA	chr11:120235867-120235986
BA_j195992_009814	CTTTTGTTTTTAAGTGAAACCTCTGTTTAGTTTTTATTTATTTATTTGATCTTTATTTTAATGGAAAGGTAACTGTGCTGGTAAGCTGATAGATGATTGGAAGGAATAATTCTTGAGACT	chr11:120235927-120236046
BA_j195992_009815	ATGGAAAGGTAACTGTGCTGGTAAGCTGATAGATGATTGGAAGGAATAATTCTTGAGACTAGGAATGCAAATGAAAGACTGCTGGGAGATATGAGAAGCTCCTGAACTAGGGCAGTGGTG	chr11:120235987-120236106
BA_j195992_009816	AGGAATGCAAATGAAAGACTGCTGGGAGATATGAGAAGCTCCTGAACTAGGGCAGTGGTGATAGGATTGGAGAGGAATATCGTGATCAGTAAGACATAGGAATAAAGGAAAAAGAGGGAT	chr11:120236047-120236166
BA_j195992_009817	ATAGGATTGGAGAGGAATATCGTGATCAGTAAGACATAGGAATAAAGGAAAAAGAGGGATCCAGGATGACTCCCAAGTTTCTGGGTGTTTAAATGTAATACATTTGAGATGAAAGTTTGG	chr11:120236107-120236226
BA_j195992_009818	CCAGGATGACTCCCAAGTTTCTGGGTGTTTAAATGTAATACATTTGAGATGAAAGTTTGGCTCTTAAAAAATATTCTTATTTGGGGAATGTTTAAATTTAGTGAGGTCATTAACAACTTC	chr11:120236167-120236286
BA_j195992_009819	CTCTTAAAAAATATTCTTATTTGGGGAATGTTTAAATTTAGTGAGGTCATTAACAACTTCAGATTCCTTTTATACTTCAATTCTTTAAATTCTATATGTTGCCAAAGATCCTACTTCTAA	chr11:120236227-120236346
BA_j195992_009820	AGATTCCTTTTATACTTCAATTCTTTAAATTCTATATGTTGCCAAAGATCCTACTTCTAATTTGTTAGGGTTAACAAGAAGAAAGATGATATGTCTGTGAAGACATGTTTCTGACATCTG	chr11:120236287-120236406
BA_j195992_009821	TTTGTTAGGGTTAACAAGAAGAAAGATGATATGTCTGTGAAGACATGTTTCTGACATCTGTCACCCTATGGATTGCCAGTTGATAGACCTGGTTGTCTTGATAAGTATTAGCTGACTCCC	chr11:120236347-120236466
BA_j195992_009822	TCACCCTATGGATTGCCAGTTGATAGACCTGGTTGTCTTGATAAGTATTAGCTGACTCCCCAACCAGTTTATTTGCACCACTTCTGAAGCAATAAGCTTGGTTGAAAAAGGGCACCTCCC	chr11:120236407-120236526
BA_j195992_009823	CAACCAGTTTATTTGCACCACTTCTGAAGCAATAAGCTTGGTTGAAAAAGGGCACCTCCCAAGTAGGGAAGGATAATTTTTAGGTCAAATTATAGAAATTGCATGTATCCCTGTTAACAC	chr11:120236467-120236586
BA_j195992_009824	AAGTAGGGAAGGATAATTTTTAGGTCAAATTATAGAAATTGCATGTATCCCTGTTAACACTTCCAACACCAACAAAAAAATAGACAGGAAAATGACCCTACCAGCTAATTCTCCATTATA	chr11:120236527-120236646
BA_j195992_009825	TTCCAACACCAACAAAAAAATAGACAGGAAAATGACCCTACCAGCTAATTCTCCATTATAAGACTTTGAAGAAAAGGTTCCATTAAAAACAGAAAAGAGGCTGGGCATGGTGGCTCATAC	chr11:120236587-120236706
BA_j195992_009826	AGACTTTGAAGAAAAGGTTCCATTAAAAACAGAAAAGAGGCTGGGCATGGTGGCTCATACCTGTAATCTTAACACTTTGGAAGGCCAAGGTGGGAGAATTGCCTGAGTTCAGGAGTTTGA	chr11:120236647-120236766
BA_j195992_009827	CTGTAATCTTAACACTTTGGAAGGCCAAGGTGGGAGAATTGCCTGAGTTCAGGAGTTTGACACCAGCCTGGGCAACATAACAAGACCCTGTCTCTACAGTAAGTAAAAAATTACTGGATG	chr11:120236707-120236826
BA_j195992_009828	TGGATGTGGTGGCATATGCCTGTGGGGCCAGCTGTTTGGGAGGCTGAGGTGGAAGGATTGCTTGAGCCCAGGAGTATCAGGCTGCAGTAAGCCATGATTGTGCTATTGCACTCCAGCTTG	chr11:120236821-120236940
BA_j195992_009829	CTTGAGCCCAGGAGTATCAGGCTGCAGTAAGCCATGATTGTGCTATTGCACTCCAGCTTGGTGACAGAGTGAGACCCTGTCTCAAAAAAATAAAACCTTGAGGACCCAAATTTGATTTAA	chr11:120236881-120237000
BA_j195992_009830	GTGACAGAGTGAGACCCTGTCTCAAAAAAATAAAACCTTGAGGACCCAAATTTGATTTAAATTTAGATGTACTATCTGCTTTGGGAGAGTTACTTTATTATTATTTAGTAGAGACAGGGT	chr11:120236941-120237060
BA_j195992_009831	AGTAGAGACAGGGTCTCACTATGTTGCCCAGGCTGGTCTCCAACTTCTGGCCCCAAGCAGTCCTCCCACCTTGGGCTCCCAAAGTGCTGGGGTTACAGGCGTGAGCCACCAACCCTGCCC	chr11:120237047-120237166
BA_j195992_009832	TCCTCCCACCTTGGGCTCCCAAAGTGCTGGGGTTACAGGCGTGAGCCACCAACCCTGCCCTTAAGTTATTTTTTTGATCTTTTCATGACATGCTGTGGGCAATAAAATAATACAGTGGGT	chr11:120237107-120237226
BA_j195992_009833	TTAAGTTATTTTTTTGATCTTTTCATGACATGCTGTGGGCAATAAAATAATACAGTGGGTGATCTGTTGTTGCAATTCAAATATGGAGTTCCTTTTTCTTCCACAAAAGTATTGGCTGAT	chr11:120237167-120237286
BA_j195992_009834	GATCTGTTGTTGCAATTCAAATATGGAGTTCCTTTTTCTTCCACAAAAGTATTGGCTGATTTCTTTCTTTTTCTGGCTGTGAGCAACAGGTAAATTAACATGACCATGGTCTGTCCCCAG	chr11:120237227-120237346
BA_j195992_009835	TTCTTTCTTTTTCTGGCTGTGAGCAACAGGTAAATTAACATGACCATGGTCTGTCCCCAGCGTCTTGACTCAGATTTCTTAATTTGAACTTTTCCATCTTCTCCACTCCAAGATCACATG	chr11:120237287-120237406
BA_j195992_009836	CGTCTTGACTCAGATTTCTTAATTTGAACTTTTCCATCTTCTCCACTCCAAGATCACATGACAACATCCAACATCAGTGGATAGAAATAATTAGAGGCTGGATGAGGTGGCTCACGCCTG	chr11:120237347-120237466
BA_j195992_009837	GACAGAGTGAGACTCCATCTAAAAAAAAAAAAGAAATTTAATAAGTCACTGCTACACTGGCAAAGAAGGGTTGAGTAGTTTTAAGAAGCTTAGTTGCTGTCCAACAGTCTTATTGCATCT	chr11:120237704-120237823
BA_j195992_009838	CAAAGAAGGGTTGAGTAGTTTTAAGAAGCTTAGTTGCTGTCCAACAGTCTTATTGCATCTGATTCTTTTGGTGCTTGCTTACTCAAGTAGGGATCACATAGCATGGGAAGGAAAGAGCAG	chr11:120237764-120237883
BA_j195992_009839	GATTCTTTTGGTGCTTGCTTACTCAAGTAGGGATCACATAGCATGGGAAGGAAAGAGCAGATCTGTGATTCTGTTGTTTACATCTCAGAATTGTGGTTTGTGAATAGTTTTGAAATTTTT	chr11:120237824-120237943
BA_j195992_009840	ATCTGTGATTCTGTTGTTTACATCTCAGAATTGTGGTTTGTGAATAGTTTTGAAATTTTTCTTATAGTTTTGGGAGAAATTTGTTAACGGAATTTTTAAGGATTATAGGACAGCACAAAA	chr11:120237884-120238003
BA_j195992_009841	CTTATAGTTTTGGGAGAAATTTGTTAACGGAATTTTTAAGGATTATAGGACAGCACAAAATAATTTCTCTTGTTTAGATGCTTTTAATAATAAAAAAAATCTGTTAGGATACTTTTTCCT	chr11:120237944-120238063
BA_j195992_009842	TGCCTGTAATCCCAACACTTTGGGAGGCTGAGGCAGGAGGATTGCTTAAGGTCAGGTGTTTGAGACTAGCCCTGGCAACGTAGTGAGACCCTGTCTCTACAAAGTAATTTCAAAATTGGC	chr11:120238417-120238536
BA_j195992_009843	TGAGACTAGCCCTGGCAACGTAGTGAGACCCTGTCTCTACAAAGTAATTTCAAAATTGGCTGAGAGTGGTGGCACACACCTGTAGTTCCAGCTGTTTGAGAGGCTGAGTTGGGAGGATTG	chr11:120238477-120238596
BA_j195992_009844	AGCTGCAGTGAGCTGTGATCGTGCCACTGCACCCCAGCCTGGGTGACAGAGCAAGACCTCGTCTCAAAAATAAATAAATAAAAGATAAAATAAGACCGAAAGATTTCATTATGGGATAGA	chr11:120238625-120238744
BA_j195992_009845	GTCTCAAAAATAAATAAATAAAAGATAAAATAAGACCGAAAGATTTCATTATGGGATAGAGAAGAAAACTAATATGGAATTTAAGATAATATTCTTATATTTGAGTGGCCTCTTTTTTTG	chr11:120238685-120238804
BA_j195992_009846	GAAGAAAACTAATATGGAATTTAAGATAATATTCTTATATTTGAGTGGCCTCTTTTTTTGAGACAGGGTCTCACTCTTATTGCTTTGGCTGGGCCACAGCGGCATGATCTTGGCTCACTG	chr11:120238745-120238864
BA_j195992_009847	AGACAGGGTCTCACTCTTATTGCTTTGGCTGGGCCACAGCGGCATGATCTTGGCTCACTGCAGCCTGGACCTCCTGGGCTCAAGCAATCCTCCCGCCTCATTGTCCATACTGTCTAGCTA	chr11:120238805-120238924
BA_j195992_009848	CAGCCTGGACCTCCTGGGCTCAAGCAATCCTCCCGCCTCATTGTCCATACTGTCTAGCTATCTCCATGATAACAACATCATCTTATATCATGACTACTGACTAAAATCCTTAGTAGCTGG	chr11:120238865-120238984
BA_j195992_009849	TCTCCATGATAACAACATCATCTTATATCATGACTACTGACTAAAATCCTTAGTAGCTGGGACTACAGGCACATGCTACAATGTCTGGCTAATTTTTTAATTCGTTTATAGAGATGGGGG	chr11:120238925-120239044
BA_j195992_009850	CAAAGTGCTGGGATTACAGACGTGAGCCACCATGCCTGACCTGAGTAGCCTTTTTATTTAAAGGGAATCGGCATTTGTTTATTACCTGGTATGTTCTGAGTATCAGGCTGTGTACTTAAC	chr11:120239111-120239230
BA_j195992_009851	AAGGGAATCGGCATTTGTTTATTACCTGGTATGTTCTGAGTATCAGGCTGTGTACTTAACCTCACTTAATCCTGACAGCATTCCTATAAAGCAGATACCTAACAATTATTTGTGAGGAAA	chr11:120239171-120239290
BA_j195992_009852	CTCACTTAATCCTGACAGCATTCCTATAAAGCAGATACCTAACAATTATTTGTGAGGAAATTAAGGTTCAGTGACTTTCCATAAATTTGCTTATGGTCACACAATCCATTGAGTGCTTGT	chr11:120239231-120239350
BA_j195992_009853	TTAAGGTTCAGTGACTTTCCATAAATTTGCTTATGGTCACACAATCCATTGAGTGCTTGTGCCAGGTTTTAATCTCAGTCTGACCAATACCAAAACTCATTTTTTCTATGTATGTTTCCC	chr11:120239291-120239410
BA_j195992_009854	GCCAGGTTTTAATCTCAGTCTGACCAATACCAAAACTCATTTTTTCTATGTATGTTTCCCTTTTAGAAAGATTTTATTTTTTTAATTTTAATTTTAATTTTTTAACTTTTAGGTTCGGGG	chr11:120239351-120239470
BA_j195992_009855	TTTTAGAAAGATTTTATTTTTTTAATTTTAATTTTAATTTTTTAACTTTTAGGTTCGGGGTACATGTGCAGGTTTGTTATATCAGTAAACTCTTGTCATGGGGGTTTGTTGTACAGATTA	chr11:120239411-120239530
BA_j195992_009856	TTTTGTCACCCAGTTACTAAGCCTAGTACCCAAAAGTTATTTTTTCTGCCCCCTCCCTCCTTTCACCCTCCACCCTCAAATAGGCCCCAGTGTCTATTGTTCCCTAGAAAGATTTCATAA	chr11:120239531-120239650
BA_j195992_009857	TTTCACCCTCCACCCTCAAATAGGCCCCAGTGTCTATTGTTCCCTAGAAAGATTTCATAAGTAAATGTCATCTAGCCTGTAAATTATTTTTGTTTGCCAGCATTTATAATATAGGTGGTC	chr11:120239591-120239710
BA_j195992_009858	GTAAATGTCATCTAGCCTGTAAATTATTTTTGTTTGCCAGCATTTATAATATAGGTGGTCATTCTTTAGGTGCTGAAACAGAATTGGTTTTGTCCTTAGTGTCTGGCTGTCTCCAATGAT	chr11:120239651-120239770
BA_j195992_009859	ATTCTTTAGGTGCTGAAACAGAATTGGTTTTGTCCTTAGTGTCTGGCTGTCTCCAATGATAACAACATCGTCTTTTATCATGACTGCTGACTAAAGTACTATATTCTCAAATCTTCTTTT	chr11:120239711-120239830
BA_j195992_009860	AACAACATCGTCTTTTATCATGACTGCTGACTAAAGTACTATATTCTCAAATCTTCTTTTCTTCTTTTTTTTTTTTTTTTTTTCTGTGACAGGGTCTTACTCTGTCCCCCAGTCTGGAGT	chr11:120239771-120239890
BA_j195992_009861	CCAAAGTGCTGGGATTACAGGCATGAGCCATCCCACTCGGCCAGATCTTTTGTTTTTAATTGAAAACTTATAATACATTTCAGAGATAAAGGAGAGCTATTTCAGAACTGGTGCTTATTG	chr11:120240096-120240215
BA_j195992_009862	TGAAAACTTATAATACATTTCAGAGATAAAGGAGAGCTATTTCAGAACTGGTGCTTATTGGTAAGTTTTAAAGAGTTAAAGTCAGTGAACTGGTGGTATAAGCCATTTAATCATTATGTT	chr11:120240156-120240275
BA_j195992_009863	GTAAGTTTTAAAGAGTTAAAGTCAGTGAACTGGTGGTATAAGCCATTTAATCATTATGTTTATCATTTTATAGATACTAATCGGAGTAATGCAGTTTCAACAAAAGTAGTTTATTTTGGG	chr11:120240216-120240335
BA_j195992_009864	TATCATTTTATAGATACTAATCGGAGTAATGCAGTTTCAACAAAAGTAGTTTATTTTGGGGTATACAAGAATTTTTATTCTTTAAGCTAATTAATTCTAAATTTAAAAGAAGGAAAACAC	chr11:120240276-120240395
BA_j195992_009865	GTATACAAGAATTTTTATTCTTTAAGCTAATTAATTCTAAATTTAAAAGAAGGAAAACACCTGAGAAGCTTGCGCTCTTAGTGTTACTACACAGAAGTCTCAATGTAGCTGCAACATCTG	chr11:120240336-120240455
BA_j195992_009866	CTGAGAAGCTTGCGCTCTTAGTGTTACTACACAGAAGTCTCAATGTAGCTGCAACATCTGATTTTAAAATTTTCTTTTTTCGTCTTATACTTGGAATATTTCACAATAAAGTAAAAAGAA	chr11:120240396-120240515
BA_j195992_009867	ATTTTAAAATTTTCTTTTTTCGTCTTATACTTGGAATATTTCACAATAAAGTAAAAAGAAAATGATATACATCCATGTACCTGCTACTTAGTGTTATCTTTTTGGGGGACGAGGCAAGCA	chr11:120240456-120240575
BA_j195992_009868	AATGATATACATCCATGTACCTGCTACTTAGTGTTATCTTTTTGGGGGACGAGGCAAGCAAATAAAAATTAGAGATGAAGTCGAGGCTCCCCTGGGTATTTTCCCCCGATCCTGTTCTCT	chr11:120240516-120240635
BA_j195992_009869	AATAAAAATTAGAGATGAAGTCGAGGCTCCCCTGGGTATTTTCCCCCGATCCTGTTCTCTTCTGCCCCTTTCCAGAAGTAAACATCATAGTAAACTTGGTGTTTGTTGCTCCTATGCATG	chr11:120240576-120240695
BA_j195992_009870	TCTGCCCCTTTCCAGAAGTAAACATCATAGTAAACTTGGTGTTTGTTGCTCCTATGCATGTTTTTATACTTTGGCTATATGTTATGTATCTTCAAACATTATGGAAATTTTTGCAGATTT	chr11:120240636-120240755
BA_j195992_009871	TTTTTATACTTTGGCTATATGTTATGTATCTTCAAACATTATGGAAATTTTTGCAGATTTTTAAACTTCCTAACATTTGAATTCATGTTCTATATTCAGCAATGTGTTTATTAACAAAAT	chr11:120240696-120240815
BA_j195992_009872	TTAAACTTCCTAACATTTGAATTCATGTTCTATATTCAGCAATGTGTTTATTAACAAAATATCAATAAAAATTACTAATTATAACTGTTACTATTAATAATGAATATTAATAAAATATTA	chr11:120240756-120240875
BA_j195992_009873	ATCAATAAAAATTACTAATTATAACTGTTACTATTAATAATGAATATTAATAAAATATTATGAATATGATATGAGGTAGGGATTGAGTTTTATTCTTTCATGTGGAGAATCAGTCGTCTA	chr11:120240816-120240935
BA_j195992_009874	TGAATATGATATGAGGTAGGGATTGAGTTTTATTCTTTCATGTGGAGAATCAGTCGTCTAGCCCCATTCACTGTGCAGTCTGTCTTTTCCCTACTGATGGGTAGCACTATCCTTGTCATA	chr11:120240876-120240995
BA_j195992_009875	GCCCCATTCACTGTGCAGTCTGTCTTTTCCCTACTGATGGGTAGCACTATCCTTGTCATACATAATGTTTCCATTATTTGTAGGTTTGTTTCTGAGCTTTCTAATCTTTTCCCTTGGTTT	chr11:120240936-120241055
BA_j195992_009876	CATAATGTTTCCATTATTTGTAGGTTTGTTTCTGAGCTTTCTAATCTTTTCCCTTGGTTTGACTATTTCTGTACCGACACCAAACTGTTCAGATTACTTTAGCTTCATAAGCAAAGTAAA	chr11:120240996-120241115
BA_j195992_009877	GACTATTTCTGTACCGACACCAAACTGTTCAGATTACTTTAGCTTCATAAGCAAAGTAAATCTCCTTACCTTGTTTTTCTTCTTCAAAATTTTCATCGCTATTCTTAGCTTTTTCTTTTT	chr11:120241056-120241175
BA_j195992_009878	TCTCCTTACCTTGTTTTTCTTCTTCAAAATTTTCATCGCTATTCTTAGCTTTTTCTTTTTCCATATGAATTTTGGGATCAGCTTGTCAGGTTCCCTTAAAAGTTTTATTTTTTTTTAACA	chr11:120241116-120241235
BA_j195992_009879	CCATATGAATTTTGGGATCAGCTTGTCAGGTTCCCTTAAAAGTTTTATTTTTTTTTAACATTGTAATTGCATTGAATATTTAGTTTAGTTTGGAGAAAATAGGCATATTTATGATATTGT	chr11:120241176-120241295
BA_j195992_009880	TTGTAATTGCATTGAATATTTAGTTTAGTTTGGAGAAAATAGGCATATTTATGATATTGTCTTCCTATACATGAACGTGGTTTTTCCTTAGAAATTCCAGATATTCCCTTATGGTCTTCA	chr11:120241236-120241355
BA_j195992_009881	CTTCCTATACATGAACGTGGTTTTTCCTTAGAAATTCCAGATATTCCCTTATGGTCTTCAATAGTAATTTATAATTGTATCCAAAAGTCTTAAAACTTTTTTGGCTAAGCTTATTTCTAG	chr11:120241296-120241415
BA_j195992_009882	ATAGTAATTTATAATTGTATCCAAAAGTCTTAAAACTTTTTTGGCTAAGCTTATTTCTAGGTACTTTATGATTTTCTCTGCTTTTAGAATGGTTGGTCAGTCTCTTTCTTTCCCTCTCCT	chr11:120241356-120241475
BA_j195992_009883	GTACTTTATGATTTTCTCTGCTTTTAGAATGGTTGGTCAGTCTCTTTCTTTCCCTCTCCTCCTCCCTCACTTATTCTTTTCCTTCCTGTTTCTTCCTTCCCATCCCCCATTCCAACCTCC	chr11:120241416-120241535
BA_j195992_009884	CCTCCCTCACTTATTCTTTTCCTTCCTGTTTCTTCCTTCCCATCCCCCATTCCAACCTCCTTTCATTTTTTTTTTCTCTCTCCTTCCCTCCCTTATCACCTTTTAATTTTATATTGTTTT	chr11:120241476-120241595
BA_j195992_009885	TTTCATTTTTTTTTTCTCTCTCCTTCCCTCCCTTATCACCTTTTAATTTTATATTGTTTTGGCTGACAGTTCTATTTAAGGTAGTGTGTTATAGAGAAAAGTATATGGAACTTAGAGTCA	chr11:120241536-120241655
BA_j195992_009886	GGCTGACAGTTCTATTTAAGGTAGTGTGTTATAGAGAAAAGTATATGGAACTTAGAGTCAAAATTGCTGGAAATGAGTCCCCGCTTCGTCCTTCAAGAATTATATGATAATTAAGTCAAC	chr11:120241596-120241715
BA_j195992_009887	AAATTGCTGGAAATGAGTCCCCGCTTCGTCCTTCAAGAATTATATGATAATTAAGTCAACTTTTCTGAGCCTAATTCTCTTAATCTGTAAAAGGAGAATATTTACTTTTATACTGTCTAC	chr11:120241656-120241775
BA_j195992_009888	TTTTCTGAGCCTAATTCTCTTAATCTGTAAAAGGAGAATATTTACTTTTATACTGTCTACCTCACAGAATCAAGTGAGATATGTGCATGAGGTTTTTTCCTAATTAAAAATTCAGTGCTA	chr11:120241716-120241835
BA_j195992_009889	CTCACAGAATCAAGTGAGATATGTGCATGAGGTTTTTTCCTAATTAAAAATTCAGTGCTAAAAAGAGTTCTTTCTAGGGGAAAAAAATGCCAATTTCCCCCAACTAAAAGTATAGACATT	chr11:120241776-120241895
BA_j195992_009890	AAAAGAGTTCTTTCTAGGGGAAAAAAATGCCAATTTCCCCCAACTAAAAGTATAGACATTTATTAAAACTGTATCTTTAGGGCTGGGTGCGGTGGCTCATGCCTGTAATCCCAGCAATAT	chr11:120241836-120241955
BA_j195992_009891	GAGGTGGAGGTTGCTGTGAGCTGAGATCGTGCCACTGCACTCCAGCCTGGTAACAAGAGCGAACCTCCGTCTCAAAAAACAAAAAACTGTCTTTAAAGAAGAATACCTTAATACATAAAC	chr11:120242124-120242243
BA_j195992_009892	GAACCTCCGTCTCAAAAAACAAAAAACTGTCTTTAAAGAAGAATACCTTAATACATAAACTTATTATTTTGACTCTTAAAGATTATAACCCTTATACCCCACTTCCTAAAAAAGGATGTG	chr11:120242184-120242303
BA_j195992_009893	TTATTATTTTGACTCTTAAAGATTATAACCCTTATACCCCACTTCCTAAAAAAGGATGTGAAATGGTTTAAAGGGCACGTAAACATACACTCACCTCAGTTAAAGATGTTAAAAATAGAA	chr11:120242244-120242363
BA_j195992_009894	AAATGGTTTAAAGGGCACGTAAACATACACTCACCTCAGTTAAAGATGTTAAAAATAGAAAATCAAGTTATTACAGTGAGATCAGTGCAAATATGATAATTATGAGGGCTAATACAGCCA	chr11:120242304-120242423
BA_j195992_009895	AATCAAGTTATTACAGTGAGATCAGTGCAAATATGATAATTATGAGGGCTAATACAGCCATTGTAATTAAGCCTCTCTGCTTTCAGGATTCTGTGGGAATAAGGTAAATATGATTTGGTT	chr11:120242364-120242483
BA_j195992_009896	TTGTAATTAAGCCTCTCTGCTTTCAGGATTCTGTGGGAATAAGGTAAATATGATTTGGTTCTATTGTTGGATGTATTTCCTCCTTTGAGACAAACCTAATTTTACTCCCATTAAATTAAA	chr11:120242424-120242543
BA_j195992_009897	CTATTGTTGGATGTATTTCCTCCTTTGAGACAAACCTAATTTTACTCCCATTAAATTAAAAAAATACTGTCCACCAAGGTTTCAAGACAATATTGGGAACAATATCTGCTACAACAGTTT	chr11:120242484-120242603
BA_j195992_009898	AAAATACTGTCCACCAAGGTTTCAAGACAATATTGGGAACAATATCTGCTACAACAGTTTCATAAGTGAAAGAGCACTTTTTCAAATGGTTTTTTGAATGACCGTTACTAAAAATCTGAG	chr11:120242544-120242663
BA_j195992_009899	CATAAGTGAAAGAGCACTTTTTCAAATGGTTTTTTGAATGACCGTTACTAAAAATCTGAGGGGAAAACAGAAAGCAGCACTCACCAAAACTGATTTCTTTGGAAAAACTAAACCAAGGTT	chr11:120242604-120242723
BA_j195992_009900	GGGAAAACAGAAAGCAGCACTCACCAAAACTGATTTCTTTGGAAAAACTAAACCAAGGTTATTTAGATAGCTTATGATCTAATTTGTCAGGCACTGAGCTGGTTTATAACCTAGAGCAGT	chr11:120242664-120242783
BA_j195992_009901	ATTTAGATAGCTTATGATCTAATTTGTCAGGCACTGAGCTGGTTTATAACCTAGAGCAGTGATGCTTTCAACATTTTTGTGTTAACACATATGAACTTTTGAATACTAAAATTTTTGGTA	chr11:120242724-120242843
BA_j195992_009902	GATGCTTTCAACATTTTTGTGTTAACACATATGAACTTTTGAATACTAAAATTTTTGGTAATATGTTGAAACTTCCAAGGGAACATTAGATAAAGTAATAGTAACTATAAGGTAACCACT	chr11:120242784-120242903
BA_j195992_009903	ATATGTTGAAACTTCCAAGGGAACATTAGATAAAGTAATAGTAACTATAAGGTAACCACTAGTACAGTAAAAATGCCTTCTAGTTACAAATGAATCCAAAGCAATCTCTATTTTACTTAA	chr11:120242844-120242963
BA_j195992_009904	AGTACAGTAAAAATGCCTTCTAGTTACAAATGAATCCAAAGCAATCTCTATTTTACTTAACACTATTAAGCACTGCAGTCTGAGTTTGATTAGAACTGTTTACTCTCTGATCTCCTCTGA	chr11:120242904-120243023
BA_j195992_009905	CACTATTAAGCACTGCAGTCTGAGTTTGATTAGAACTGTTTACTCTCTGATCTCCTCTGATCTTTTTTTTTTAATTCAGGAACCAAAATATTTATATGTTCTAATATAGATATACCATCT	chr11:120242964-120243083
BA_j195992_009906	TCTTTTTTTTTTAATTCAGGAACCAAAATATTTATATGTTCTAATATAGATATACCATCTTTAACATTGGCTTGAAATTATGTAATGCCTCTGGATTGTAGTTATTTGTGCTTCACTATA	chr11:120243024-120243143
BA_j195992_009907	TTAACATTGGCTTGAAATTATGTAATGCCTCTGGATTGTAGTTATTTGTGCTTCACTATACCCTGTCATATACTGGCCCAGTACAAAGTTCTTTCTGACAAGCCTTTCTACCAGTGTGTT	chr11:120243084-120243203
BA_j195992_009908	CCCTGTCATATACTGGCCCAGTACAAAGTTCTTTCTGACAAGCCTTTCTACCAGTGTGTTATTAACTAGTTTGCTTTGTATAATGCAGTTCTGCTCTCAAATACATCTAGGCAAGTAACC	chr11:120243144-120243263
BA_j195992_009909	ATTAACTAGTTTGCTTTGTATAATGCAGTTCTGCTCTCAAATACATCTAGGCAAGTAACCAAAGGAATCCTAGGTTAACTTTCTGCATTTGAAAGATGTATTTATGGAAGACTGAAGCTT	chr11:120243204-120243323
BA_j195992_009910	AAAGGAATCCTAGGTTAACTTTCTGCATTTGAAAGATGTATTTATGGAAGACTGAAGCTTATTTTTTATATGGTAAGGCAGGTGCTCAGTTTTTATGGGGCTTTTTTTCCCTATAATTTT	chr11:120243264-120243383
BA_j195992_009911	ATTTTTTATATGGTAAGGCAGGTGCTCAGTTTTTATGGGGCTTTTTTTCCCTATAATTTTTCAACTTTTTGTAAAAAGCAGACAGGATTTATGATAAGATAGGCCTGAGTTCAGATCCAG	chr11:120243324-120243443
BA_j195992_009912	TCAACTTTTTGTAAAAAGCAGACAGGATTTATGATAAGATAGGCCTGAGTTCAGATCCAGGCTCTACCATTTGTTAGCTGAACAACCTTGGAAAAGTTATATAGCTTCTCTACCTTAGCT	chr11:120243384-120243503
BA_j195992_009913	GCTCTACCATTTGTTAGCTGAACAACCTTGGAAAAGTTATATAGCTTCTCTACCTTAGCTTTTGTCTCTTTATCCCCAATATCTCTTATCATGTCTACTTCATAGGACTTCAGATGTGAA	chr11:120243444-120243563
BA_j195992_009914	TTTGTCTCTTTATCCCCAATATCTCTTATCATGTCTACTTCATAGGACTTCAGATGTGAAGTTTTTAAAAATTATCAAACTGTAACTTATTGATAATTTTCTGCTTAAGGTCACTCTAAC	chr11:120243504-120243623
BA_j195992_009915	GTTTTTAAAAATTATCAAACTGTAACTTATTGATAATTTTCTGCTTAAGGTCACTCTAACTGAGGAACCTACCCCTAGAATTAAAAATAAATGCACAAAATAAGCTATTAATAATAAATG	chr11:120243564-120243683
BA_j195992_009916	TGAGGAACCTACCCCTAGAATTAAAAATAAATGCACAAAATAAGCTATTAATAATAAATGTTGAAAAAAGCTATTCCGTATTACCAGTATAATCTAAACTGAAACAAGATTTTTTCTTAG	chr11:120243624-120243743
BA_j195992_009917	TTGAAAAAAGCTATTCCGTATTACCAGTATAATCTAAACTGAAACAAGATTTTTTCTTAGAAGTAATTTTTTCTAAGTATAACAATGCTTTAAAATAACCATTATATAAAATTTCTGACA	chr11:120243684-120243803
BA_j195992_009918	ACATATTTGGTGAATGAATTAACATCTAGTTAGGAAATGTATTTCTAACTTGGAAATGTATTTCTATTATTGGTACGATATTCTATTATATAATTGTATAATGATTTATTTAACTAGTAG	chr11:120244230-120244349
BA_j195992_009919	TTTCTATTATTGGTACGATATTCTATTATATAATTGTATAATGATTTATTTAACTAGTAGAATAATGATGGATGGTAGGACTTTGGGTTTTTTTCACCTTTCTATGTTTTTTTCCCCCTT	chr11:120244290-120244409
BA_j195992_009920	AATAATGATGGATGGTAGGACTTTGGGTTTTTTTCACCTTTCTATGTTTTTTTCCCCCTTCTATGTTTTTTTCCCCCATATTCTCTTCAGGGAGCAACTATTATCTTGATAATGGTGGCA	chr11:120244350-120244469
BA_j195992_009921	CTATGTTTTTTTCCCCCATATTCTCTTCAGGGAGCAACTATTATCTTGATAATGGTGGCAATTTAAGAAACTACTTTGAGAAAATAATTAAAATATGAAAAATGGATTTTTTGTTTTTGT	chr11:120244410-120244529
BA_j195992_009922	GGCCTGCCAAAGTGCTGGGATTACAGGCGTGAGCCACCGCACCCGGCCAAAAAATGTATTTTTATGGACACCCATAGCTAAATGTCTTTCCATCTAGTGGCTGGTTAACCAAGCATGGTT	chr11:120244768-120244887
BA_j195992_009923	TTTATGGACACCCATAGCTAAATGTCTTTCCATCTAGTGGCTGGTTAACCAAGCATGGTTCCTCCTGTTTCCTTTCCCTATGATCATTTCAGAGTATAACCATTGTTTAGTGTAGGAGAG	chr11:120244828-120244947
BA_j195992_009924	CCTCCTGTTTCCTTTCCCTATGATCATTTCAGAGTATAACCATTGTTTAGTGTAGGAGAGATGTTATGACTTTTAGATATGCTTTTTTTCATAAAAAGGAATTGCCTAGTTAGAATTTTT	chr11:120244888-120245007
BA_j195992_009925	ATGTTATGACTTTTAGATATGCTTTTTTTCATAAAAAGGAATTGCCTAGTTAGAATTTTTTAAAGATATCTCACAGTTCAGCAGTTTTGACATTGCTGGGGAAATTTTATCCAGGGATAC	chr11:120244948-120245067
BA_j195992_009926	TAAAGATATCTCACAGTTCAGCAGTTTTGACATTGCTGGGGAAATTTTATCCAGGGATACAGAAGAAACGTTCATTCATTTTTATTTAAGCACCTATAAAAAGTAGGGGGGTACTTCTGG	chr11:120245008-120245127
BA_j195992_009927	AGAAGAAACGTTCATTCATTTTTATTTAAGCACCTATAAAAAGTAGGGGGGTACTTCTGGCAATACAGTTGGGTTACTGTTTGTGGCTAAATATGTGTGTGAACATTACGACATTTGATG	chr11:120245068-120245187
BA_j195992_009928	CAATACAGTTGGGTTACTGTTTGTGGCTAAATATGTGTGTGAACATTACGACATTTGATGAAAACAGCTTCATTGAGCTACTGAGCTCTCCAGCTGATTTTTCTTCTTGGCCTTAAAGGT	chr11:120245128-120245247
BA_j195992_009929	AAAACAGCTTCATTGAGCTACTGAGCTCTCCAGCTGATTTTTCTTCTTGGCCTTAAAGGTTTACAAGGCTAAGAATCAATCTCCTCTGGGGTAGATGGCCTTACGGATTTTAAATATGTG	chr11:120245188-120245307
BA_j195992_009930	TTACAAGGCTAAGAATCAATCTCCTCTGGGGTAGATGGCCTTACGGATTTTAAATATGTGTTGTGATAAAAGTGATTTTACTCTAATACAGCATAGTACAAGTTAACTTCCAGTATGCAG	chr11:120245248-120245367
BA_j195992_009931	TTGTGATAAAAGTGATTTTACTCTAATACAGCATAGTACAAGTTAACTTCCAGTATGCAGAATTGACCTCGTGAATTTTAGTTTAATGATCTCAGTTCTCATGAACTTGCAAACATAGAA	chr11:120245308-120245427
BA_j195992_009932	AATTGACCTCGTGAATTTTAGTTTAATGATCTCAGTTCTCATGAACTTGCAAACATAGAAAAAAAATAAATATTTTTAAAAAACTTTTCTTTTTAAATTGTGAAAAACGTATATGATGGT	chr11:120245368-120245487
BA_j195992_009933	AAAAAATAAATATTTTTAAAAAACTTTTCTTTTTAAATTGTGAAAAACGTATATGATGGTTACAGCAAAGATTATGCTTTTATGACTAATTCATTACATTGAGTCATACATATTAATGAT	chr11:120245428-120245547
BA_j195992_009934	TACAGCAAAGATTATGCTTTTATGACTAATTCATTACATTGAGTCATACATATTAATGATTCAAATTACTAACATAGCTCTATTAAATTAAATCTACCATACAGTATACAGGTATTCTGT	chr11:120245488-120245607
BA_j195992_009935	TCAAATTACTAACATAGCTCTATTAAATTAAATCTACCATACAGTATACAGGTATTCTGTACTTTGAAATTTCATAAATTTTTGGATATCAACTCTCAGAAGGGTATACTAGTAATTTGC	chr11:120245548-120245667
BA_j195992_009936	ACTTTGAAATTTCATAAATTTTTGGATATCAACTCTCAGAAGGGTATACTAGTAATTTGCTTTTACCCACAAAATCTTCAGATTTGTCAACAAAATGAACGAGATTGGTATTTTCACTTT	chr11:120245608-120245727
BA_j195992_009937	TTTTACCCACAAAATCTTCAGATTTGTCAACAAAATGAACGAGATTGGTATTTTCACTTTAGTTTCTCAGTGAAAATAAAGAATGGGTAGATGAATGGTCCAAAGAGCTAAGAGAGAAGA	chr11:120245668-120245787
BA_j195992_009938	AGTTTCTCAGTGAAAATAAAGAATGGGTAGATGAATGGTCCAAAGAGCTAAGAGAGAAGACTTAATTTAAACTCAAATAAACATGCCCAGAATGACCCTCTCTTTTTCTGCCCTTCCTCC	chr11:120245728-120245847
BA_j195992_009939	CTTAATTTAAACTCAAATAAACATGCCCAGAATGACCCTCTCTTTTTCTGCCCTTCCTCCTGCCACAGTTAGCCACTGTATGTCTCAGGTTTTAGGCAAAGTGAGTCTTCTTATCATGGA	chr11:120245788-120245907
BA_j195992_009940	TGCCACAGTTAGCCACTGTATGTCTCAGGTTTTAGGCAAAGTGAGTCTTCTTATCATGGAAACTGTGAACATTCATTAACAACTGGTTTTACTTTGAAACTTAAACAGCAAACACCAAAG	chr11:120245848-120245967
BA_j195992_009941	AACTGTGAACATTCATTAACAACTGGTTTTACTTTGAAACTTAAACAGCAAACACCAAAGAGTGAATTGTTGGTATAATCCATGGGAGTCTTGAGATTGACGTCAGAACACCAGTACAGC	chr11:120245908-120246027
BA_j195992_009942	AGTGAATTGTTGGTATAATCCATGGGAGTCTTGAGATTGACGTCAGAACACCAGTACAGCTGTATAAGCATTGGGAAGTATTTTTAACATCCGTGTTAGATCATCTTTTTGACCTTTCCT	chr11:120245968-120246087
BA_j195992_009943	TGTATAAGCATTGGGAAGTATTTTTAACATCCGTGTTAGATCATCTTTTTGACCTTTCCTTTTATGTTTTCTCTTTTTCCATTAAATGGTTAAAAAAAAGAGCTTTACAATATTTTCTAC	chr11:120246028-120246147
BA_j195992_009944	TTTATGTTTTCTCTTTTTCCATTAAATGGTTAAAAAAAAGAGCTTTACAATATTTTCTACCAACACTGTAATGATATTCTTAAAAAAAGCACCCGTACAATTATTTTCTTTGTTCCTTTC	chr11:120246088-120246207
BA_j195992_009945	CAACACTGTAATGATATTCTTAAAAAAAGCACCCGTACAATTATTTTCTTTGTTCCTTTCCCCTTTGCAACTTTCCTTTACCTGTAGTGTTCCAAGTTCTGATGGGGTGGCCTTTTTTTT	chr11:120246148-120246267
BA_j195992_009946	CCCTTTGCAACTTTCCTTTACCTGTAGTGTTCCAAGTTCTGATGGGGTGGCCTTTTTTTTTTTTTTTAAATAAAAAGTTTGTTTTTGAGAACAGGGCTAGATTTGCCGAAAATGAGAAGC	chr11:120246208-120246327
BA_j195992_009947	TTTTTTTAAATAAAAAGTTTGTTTTTGAGAACAGGGCTAGATTTGCCGAAAATGAGAAGCTAGAAAATAACATATACCCCATAGGCATGCTCAGAGTCCCCTATTATTAACATATTACAT	chr11:120246268-120246387
BA_j195992_009948	TAGAAAATAACATATACCCCATAGGCATGCTCAGAGTCCCCTATTATTAACATATTACATTTGTGTGGTACATTTGTTACTGAACCAGTGTTAACATTAATATTAATTAAAGTCTGTAGT	chr11:120246328-120246447
BA_j195992_009949	TTGTGTGGTACATTTGTTACTGAACCAGTGTTAACATTAATATTAATTAAAGTCTGTAGTTTATTCAGATTTCCTTAGTTTTTACCTATTGTTCTTTTTCTTTCCTCAGAAACCACATTA	chr11:120246388-120246507
BA_j195992_009950	TTATTCAGATTTCCTTAGTTTTTACCTATTGTTCTTTTTCTTTCCTCAGAAACCACATTATATTTAGTTTGTCATGTTCCTTAGCCTCCTCTTGGCTGTGACAGTTTCTCAGATTTTTCT	chr11:120246448-120246567
BA_j195992_009951	TATTTAGTTTGTCATGTTCCTTAGCCTCCTCTTGGCTGTGACAGTTTCTCAGATTTTTCTTGTTCTTGATGGTTTTGACAGTTCAAATGAGTACTGGTCAGGTTTCTTGTAGGATGCCCC	chr11:120246508-120246627
BA_j195992_009952	TGTTCTTGATGGTTTTGACAGTTCAAATGAGTACTGGTCAGGTTTCTTGTAGGATGCCCCTATATTAGAATTTGCTTGATGTTTTTCTTACGATTTGACTGGAGTATGGGTTGTTGGAAG	chr11:120246568-120246687
BA_j195992_009953	TATATTAGAATTTGCTTGATGTTTTTCTTACGATTTGACTGGAGTATGGGTTGTTGGAAGGAAGATCACAGAGGTAAAGTGACATCTTCATCAACTCATGCCAAGGGTACTTACCGCTAA	chr11:120246628-120246747
BA_j195992_009954	GAAGATCACAGAGGTAAAGTGACATCTTCATCAACTCATGCCAAGGGTACTTACCGCTAACATGATATGTGACTATTGATGATGACCTTGATCACCAAAATAATGTTTATCAGATTTCTC	chr11:120246688-120246807
BA_j195992_009955	CATGATATGTGACTATTGATGATGACCTTGATCACCAAAATAATGTTTATCAGATTTCTCCAGTGTAAAGTATTGGAATGTTCTGGTAGGCATATCCTAGTTAGGTTAATTGCTCTGGTA	chr11:120246748-120246867
BA_j195992_009956	CAGTGTAAAGTATTGGAATGTTCTGGTAGGCATATCCTAGTTAGGTTAATTGCTCTGGTAATTGCTTGGGCTTTAGTTATTAAATAAATCATCATATTGGTATACTGCTCATTGAAATGT	chr11:120246808-120246927
BA_j195992_009957	ATTGCTTGGGCTTTAGTTATTAAATAAATCATCATATTGGTATACTGCTCATTGAAATGTTAAATTTTTTTTTTTACAAATAATGTGTTCAGAGTTGAGAATTAGATTTTTTAAATGTTC	chr11:120246868-120246987
BA_j195992_009958	TAAATTTTTTTTTTTACAAATAATGTGTTCAGAGTTGAGAATTAGATTTTTTAAATGTTCAGATTGTATTTTCAAATTGTATTTTTGAAATAAAGCTTTCCTTTCCTGTCGAATTCTAAA	chr11:120246928-120247047
BA_j195992_009959	AGATTGTATTTTCAAATTGTATTTTTGAAATAAAGCTTTCCTTTCCTGTCGAATTCTAAAGATTTTGTTTATCTAAGGGAACAACTTAGGTTCGTATTTTAAGTAGGAAGTTAGAGAGCC	chr11:120246988-120247107
BA_j195992_009960	GATTTTGTTTATCTAAGGGAACAACTTAGGTTCGTATTTTAAGTAGGAAGTTAGAGAGCCTGGTCAGTTTATCTGCAATTTAAATTCTAGACACTGAGACTTATTTCCTTCATTTTATCT	chr11:120247048-120247167
BA_j195992_009961	TGGTCAGTTTATCTGCAATTTAAATTCTAGACACTGAGACTTATTTCCTTCATTTTATCTTTTAAAAAATAGACTGAGATATAATTTACATATAAAATTCACCATTATATTATTGTTAAT	chr11:120247108-120247227
BA_j195992_009962	TTTAAAAAATAGACTGAGATATAATTTACATATAAAATTCACCATTATATTATTGTTAATTTTTATGGGCATAAGTATTTATATTTATGGATTACATGCAATATTTTGAGACAGGGATAC	chr11:120247168-120247287
BA_j195992_009963	TTTTATGGGCATAAGTATTTATATTTATGGATTACATGCAATATTTTGAGACAGGGATACAATGCATGATAATCACACTAAGGTAAATGGGGTATCTATTACCTCAAGCATTTATTCTTT	chr11:120247228-120247347
BA_j195992_009964	AATGCATGATAATCACACTAAGGTAAATGGGGTATCTATTACCTCAAGCATTTATTCTTTCTTTATGTTACAAACATTCCAATTATACTCTTCTAGTTATTTTTAAATGTACAATAAATT	chr11:120247288-120247407
BA_j195992_009965	CTTTATGTTACAAACATTCCAATTATACTCTTCTAGTTATTTTTAAATGTACAATAAATTATGGTTGACTGTAATCACTCTGTTATATCAAATACTAGATCTTATTCTATCGAACTATAT	chr11:120247348-120247467
BA_j195992_009966	ATGGTTGACTGTAATCACTCTGTTATATCAAATACTAGATCTTATTCTATCGAACTATATTTTTGTATCCTTTAACAATCCCAACTTCCCCAACCCCCCACTACCCTTCCCAGCCTCTGG	chr11:120247408-120247527
BA_j195992_009967	TTTTGTATCCTTTAACAATCCCAACTTCCCCAACCCCCCACTACCCTTCCCAGCCTCTGGTAAACATCTTTCTATCTCCGTGAGTTCAGATGTTTTAATTTTTAGCTCCCACAAATGAAT	chr11:120247468-120247587
BA_j195992_009968	TAAACATCTTTCTATCTCCGTGAGTTCAGATGTTTTAATTTTTAGCTCCCACAAATGAATGAGAGCATGTGAAGTTTGTCTTTCGGTGTCTGGCCTATTTCACTTAACATAATGACCTTC	chr11:120247528-120247647
BA_j195992_009969	GAGAGCATGTGAAGTTTGTCTTTCGGTGTCTGGCCTATTTCACTTAACATAATGACCTTCAGTTCTATTTATATTGTGGCAAGTGACGGGATCTCATTGTTTTATATAGCTGAATAATAC	chr11:120247588-120247707
BA_j195992_009970	AGTTCTATTTATATTGTGGCAAGTGACGGGATCTCATTGTTTTATATAGCTGAATAATACTCCATTGTGTATATGTACCGCATTTTCTTTATCCATTTGTCTGTTGATAGACACTTAGGT	chr11:120247648-120247767
BA_j195992_009971	TCCATTGTGTATATGTACCGCATTTTCTTTATCCATTTGTCTGTTGATAGACACTTAGGTTGTTTCCAAATCTTGGCTATTGTGAATAGTGCATCAATAAAGATAGGAGTGCAGGCCTCT	chr11:120247708-120247827
BA_j195992_009972	TGTTTCCAAATCTTGGCTATTGTGAATAGTGCATCAATAAAGATAGGAGTGCAGGCCTCTTTGATATACTGACTTCCTTAAGTTCACTCATTTTAAGTGTGTACTTCGATGAGCTTTGAC	chr11:120247768-120247887
BA_j195992_009973	TTGATATACTGACTTCCTTAAGTTCACTCATTTTAAGTGTGTACTTCGATGAGCTTTGACAAGTGTGTATACTTTTTAACCACCACAACCAGCATAGTTAAGATATATAACATTTCCATC	chr11:120247828-120247947
BA_j195992_009974	AAGTGTGTATACTTTTTAACCACCACAACCAGCATAGTTAAGATATATAACATTTCCATCACCCCAAAAAATTGTCTCTGCTTTCTGTCACAATAGTTTTGCCTTTTCTACTTCATGTAA	chr11:120247888-120248007
BA_j195992_009975	ACCCCAAAAAATTGTCTCTGCTTTCTGTCACAATAGTTTTGCCTTTTCTACTTCATGTAAATGAAATCATGTACAGTATGTAATCTTTCTGTGTCTGTCTTCTCTGTCTCTTTTTTTTTT	chr11:120247948-120248067
BA_j195992_009976	ATGAAATCATGTACAGTATGTAATCTTTCTGTGTCTGTCTTCTCTGTCTCTTTTTTTTTTTAAAGACAGTCTCTGTTTCCCAGGCTGGCTGGAGTACAGTGGCGCAAACACAGTTCACTT	chr11:120248008-120248127
BA_j195992_009977	TAAAGACAGTCTCTGTTTCCCAGGCTGGCTGGAGTACAGTGGCGCAAACACAGTTCACTTCAGGCTTAATATCCTGGGCTCAAGTGATCCTCCCACCTCATGCTCCCAAGTAGCTGAGAC	chr11:120248068-120248187
BA_j195992_009978	CAGGCTTAATATCCTGGGCTCAAGTGATCCTCCCACCTCATGCTCCCAAGTAGCTGAGACCACACAGGTGCACAGCACCACACCTAGCTAATTTTTTAGTATTTTGTAGAGATGGGGTCT	chr11:120248128-120248247
BA_j195992_009979	TGTAGAGATGGGGTCTTTCTGTGTTGCCCAGGCTGGCCTCAAACTCCTGGGCTCAAGTGCCCTGACCCCTGCGAAGTGCTGGGATTACAGGCATGAGCCACTATGCCCAGCCTTTCTTCT	chr11:120248232-120248351
BA_j195992_009980	CCTGACCCCTGCGAAGTGCTGGGATTACAGGCATGAGCCACTATGCCCAGCCTTTCTTCTCTTTTTTTAGGCTTAATACTTTTCAGATGCATCCAAATTGTTTCATATAATGGTAGTTTG	chr11:120248292-120248411
BA_j195992_009981	CTTTTTTTAGGCTTAATACTTTTCAGATGCATCCAAATTGTTTCATATAATGGTAGTTTGTTCCTTTTTCTTACCATAATAGTATTACATTGTGTGAATAAGTCAGTTTCTTTATCCATT	chr11:120248352-120248471
BA_j195992_009982	TTCCTTTTTCTTACCATAATAGTATTACATTGTGTGAATAAGTCAGTTTCTTTATCCATTGACCTGTTGGTGGAGGTTTGGATTGTTTCCAGTTTTTGGCTATTTTGAATAAATCTGAAC	chr11:120248412-120248531
BA_j195992_009983	GACCTGTTGGTGGAGGTTTGGATTGTTTCCAGTTTTTGGCTATTTTGAATAAATCTGAACATTTTCCTGTAAGTTTTTGTGTGGCATATATTTTTCTTTCTCTTTGGTAAACATCTCAGA	chr11:120248472-120248591
BA_j195992_009984	ATTTTCCTGTAAGTTTTTGTGTGGCATATATTTTTCTTTCTCTTTGGTAAACATCTCAGAGTAGAATTGCTGAGTCATATGGTAAATATATATTAACTTTTAAAAAATTCTTTTATTTAT	chr11:120248532-120248651
BA_j195992_009985	CCCAAAGTGCTGGGATTACAGGCATGAGCCACCACACCTGGCCTTGATTAACTTTATAAGAAACTGCCAAATTGTTTTCCAAAGTGCCTCTGTCATTTTACATTCCCACTAGAAATGTCG	chr11:120248732-120248851
BA_j195992_009986	AAACTGCCAAATTGTTTTCCAAAGTGCCTCTGTCATTTTACATTCCCACTAGAAATGTCGAAGAGTTTTACTTGTTCTACATCCTCATCAACACTTGGTAGTATCAGTCTTTTTAATTTT	chr11:120248792-120248911
BA_j195992_009987	AAGAGTTTTACTTGTTCTACATCCTCATCAACACTTGGTAGTATCAGTCTTTTTAATTTTAGTCATTGTAGTGGGTGTGAATGGCATCTCACTCTACTTTTTATTTGCATTTCTCTAATG	chr11:120248852-120248971
BA_j195992_009988	AGTCATTGTAGTGGGTGTGAATGGCATCTCACTCTACTTTTTATTTGCATTTCTCTAATGATGAATGATATTGAGGACTTTTCATTTGCTTATTGACCTTTTGTTCTCTTTTGTGAAGTG	chr11:120248912-120249031
BA_j195992_009989	ATGAATGATATTGAGGACTTTTCATTTGCTTATTGACCTTTTGTTCTCTTTTGTGAAGTGTCTGTTCAAGTCTTTTAAGAAGTTGGCTTGTCTTTGTCTTATTGAGAGGTAAGGTATGGG	chr11:120248972-120249091
BA_j195992_009990	TCTGTTCAAGTCTTTTAAGAAGTTGGCTTGTCTTTGTCTTATTGAGAGGTAAGGTATGGGTCCTTTGTCAGTTACATTTAGAAAATGTTTTTCTTTCTGTTTGTGGCTTGTCCTTTTATT	chr11:120249032-120249151
BA_j195992_009991	TCCTTTGTCAGTTACATTTAGAAAATGTTTTTCTTTCTGTTTGTGGCTTGTCCTTTTATTTCCTTAACAATGTCTTTCAAAGAGCATAAGTTATTAATTTTGATGAAGTTCAGTCTATCA	chr11:120249092-120249211
BA_j195992_009992	TCCTTAACAATGTCTTTCAAAGAGCATAAGTTATTAATTTTGATGAAGTTCAGTCTATCAACTTTTTATTTTGTATTCATGCTTCTTGGTCCCTATCGTAAATATCTTGACTTAACCCAA	chr11:120249152-120249271
BA_j195992_009993	ACTTTTTATTTTGTATTCATGCTTCTTGGTCCCTATCGTAAATATCTTGACTTAACCCAAGGTTGCAGAAAATGTCCTCTTAATTTTTTCTAGAAGTTGTATAGTTTAGCTCTTATGTTT	chr11:120249212-120249331
BA_j195992_009994	GGTTGCAGAAAATGTCCTCTTAATTTTTTCTAGAAGTTGTATAGTTTAGCTCTTATGTTTAGGCCTATGATTCATATCAAGTTAACATTTGTATATGGTGTGAGGTAAGGATTAAAGTTT	chr11:120249272-120249391
BA_j195992_009995	AGGCCTATGATTCATATCAAGTTAACATTTGTATATGGTGTGAGGTAAGGATTAAAGTTTGTGCGTGTTTTGGCATGTTTTCCAGCACCATTTGCAGAAAAGACTGTCCTTTTCCCGTTG	chr11:120249332-120249451
BA_j195992_009996	GTGCGTGTTTTGGCATGTTTTCCAGCACCATTTGCAGAAAAGACTGTCCTTTTCCCGTTGAACTGCTTTGGCATCTGTGTTAAAAACTTAATAGACTGTCTGTGCATAGTTGTATTTATG	chr11:120249392-120249511
BA_j195992_009997	AACTGCTTTGGCATCTGTGTTAAAAACTTAATAGACTGTCTGTGCATAGTTGTATTTATGGTTTCTTTATTATGTTCTGTTGATCAATATGCCTGAACATATTGATTGATTTATTACCTT	chr11:120249452-120249571
BA_j195992_009998	GTTTCTTTATTATGTTCTGTTGATCAATATGCCTGAACATATTGATTGATTTATTACCTTAGCTTTAAGTCTTTAAATAAGGTAATATAAGTCTTCCAATTTTGTTGTTTTCCTAAAAAT	chr11:120249512-120249631
BA_j195992_009999	AGCTTTAAGTCTTTAAATAAGGTAATATAAGTCTTCCAATTTTGTTGTTTTCCTAAAAATTGTTTTGGCTCTTCTAGATCTTTGCATTTCCATATGAATGTTAGAGTCAGCATGTCAATT	chr11:120249572-120249691
BA_j195992_010000	TGTTTTGGCTCTTCTAGATCTTTGCATTTCCATATGAATGTTAGAGTCAGCATGTCAATTTCTATTTACAGAAAACAGGCTGAGATTTTGTGGTTGTGTTGAATCTGGATCAGAATGTGG	chr11:120249632-120249751
BA_j195992_010001	TCTATTTACAGAAAACAGGCTGAGATTTTGTGGTTGTGTTGAATCTGGATCAGAATGTGGAGAATTGACATCTTAAATTAGGTCTCCCAATCCATTGGCATAATCTTTCTCTCCATTAAT	chr11:120249692-120249811
BA_j195992_010002	AGAATTGACATCTTAAATTAGGTCTCCCAATCCATTGGCATAATCTTTCTCTCCATTAATTTAGTAGTCTTCTTTAATTTCTCTATAAACATTACATAGTTTTCAGCATACAGGGTTTGC	chr11:120249752-120249871
BA_j195992_010003	TTAGTAGTCTTCTTTAATTTCTCTATAAACATTACATAGTTTTCAGCATACAGGGTTTGCACATGGTTTGTTAAGTTTATGTGTTTTGAGGTTATAAATAGCATTTAAAATTAATTTTTA	chr11:120249812-120249931
BA_j195992_010004	ACATGGTTTGTTAAGTTTATGTGTTTTGAGGTTATAAATAGCATTTAAAATTAATTTTTAATTCTTTATTAATAATATATAGAAATACAATTGATTTTTCTATGTTCATCTTACATACTG	chr11:120249872-120249991
BA_j195992_010005	ATTCTTTATTAATAATATATAGAAATACAATTGATTTTTCTATGTTCATCTTACATACTGTTACTAAACTTGCTTTTTGGTGCTTTTTTTATATAGATCTCTGGAGTTTTCCATAATGTC	chr11:120249932-120250051
BA_j195992_010006	TTACTAAACTTGCTTTTTGGTGCTTTTTTTATATAGATCTCTGGAGTTTTCCATAATGTCATGTTATTAAAAAGTTTTACTTTCATTTAAAAGATGTAAGCCTTTTATATATTTATTTTC	chr11:120249992-120250111
BA_j195992_010007	ATGTTATTAAAAAGTTTTACTTTCATTTAAAAGATGTAAGCCTTTTATATATTTATTTTCACTGTCTTACTCATTTGGCTGAAATGTTAAAAGAAGTGGTGAAAGCAGACATGTAGACAT	chr11:120250052-120250171
BA_j195992_010008	ACTGTCTTACTCATTTGGCTGAAATGTTAAAAGAAGTGGTGAAAGCAGACATGTAGACATCTTTTCATTGTTCTCAATCTTATGGAAAGCATTCAGTATTTTACCATTAAGTACGATTTT	chr11:120250112-120250231
BA_j195992_010009	CTTTTCATTGTTCTCAATCTTATGGAAAGCATTCAGTATTTTACCATTAAGTACGATTTTTTTTTTTTCCATACTCTATCAGTTTGGGGAAGTTACCTTCTATTCCTAGCTTGTAAGAAA	chr11:120250172-120250291
BA_j195992_010010	TTTTTTTTCCATACTCTATCAGTTTGGGGAAGTTACCTTCTATTCCTAGCTTGTAAGAAATTTTATAATTAACAGATATTGAATTTAGTCATATGCTGTTTCTGTATCTGTTTAGATGAT	chr11:120250232-120250351
BA_j195992_010011	TTTTATAATTAACAGATATTGAATTTAGTCATATGCTGTTTCTGTATCTGTTTAGATGATCATATGGCTTTTCTGTTTTCTTTCTTTTTTTTGACTTGCCAGGAGGTATTTTCATCTGAG	chr11:120250292-120250411
BA_j195992_010012	CATATGGCTTTTCTGTTTTCTTTCTTTTTTTTGACTTGCCAGGAGGTATTTTCATCTGAGGCTTTTCTTTCTTAGACTGGTGATACAGTGAATTACATTGATTTTTGAGTGTTAAACCTA	chr11:120250352-120250471
BA_j195992_010013	GCTTTTCTTTCTTAGACTGGTGATACAGTGAATTACATTGATTTTTGAGTGTTAAACCTACCTGGCATTCTTAGGATAAACCCCATTTGGTTTATCCTAATGGTCTCTTTATTATGTATT	chr11:120250412-120250531
BA_j195992_010014	CCTGGCATTCTTAGGATAAACCCCATTTGGTTTATCCTAATGGTCTCTTTATTATGTATTATGTATTATTCTTTTTATTTATTGATAGATTTGGTTTACTAATATTTTGATGATTGTTCT	chr11:120250472-120250591
BA_j195992_010015	ATGTATTATTCTTTTTATTTATTGATAGATTTGGTTTACTAATATTTTGATGATTGTTCTTGTTCCTTTGTTCCTAAGGGATATTTGTGTTTAGTTTTCTTGTAATGTCATTGCCTTGTT	chr11:120250532-120250651
BA_j195992_010016	TGTTCCTTTGTTCCTAAGGGATATTTGTGTTTAGTTTTCTTGTAATGTCATTGCCTTGTTTTGATACTGAGACAGTGTTGGCCTCAGAAAATTTTTTGGGAAGTGTCATGTGTTTTCACT	chr11:120250592-120250711
BA_j195992_010017	CTTTAAATGCTTGTGATAATTCACCAGTGAAGTGAGTTTTCTTTGTGGAAATGTTTTCAACCAGCAATTAAATTCACTGCCCCCTGAGAGTACCCACTATTCTGACTTCTAGTACCATAG	chr11:120250745-120250864
BA_j195992_010018	CCAGCAATTAAATTCACTGCCCCCTGAGAGTACCCACTATTCTGACTTCTAGTACCATAGACTAATCCTTAAACTTTTTTTGGATTAATTTTTTATTTAGAGAAAAGTTGCATAAATAAC	chr11:120250805-120250924
BA_j195992_010019	ACTAATCCTTAAACTTTTTTTGGATTAATTTTTTATTTAGAGAAAAGTTGCATAAATAACACAGAAAATTCACGTAGAGTTCCCATATACCCTACACCTAGTTTTCCTGATTGCTGACAT	chr11:120250865-120250984
BA_j195992_010020	ACAGAAAATTCACGTAGAGTTCCCATATACCCTACACCTAGTTTTCCTGATTGCTGACATCTTACATTATTGTGGTATATCTGTGAAAACTAAGAAACCAACCTTAGTACATACTGTTAA	chr11:120250925-120251044
BA_j195992_010021	CTTACATTATTGTGGTATATCTGTGAAAACTAAGAAACCAACCTTAGTACATACTGTTAACTAAACTTCATACTTCATTTGGATTTTTCCAGCTTTTTCATTAATGGCCTCTTTCTGTTC	chr11:120250985-120251104
BA_j195992_010022	CTAAACTTCATACTTCATTTGGATTTTTCCAGCTTTTTCATTAATGGCCTCTTTCTGTTCTAGGATCAAATTTAGGATACCACATTGCCTGTAGTTTTCATGTTTCCCCAGTCTCTTGGT	chr11:120251045-120251164
BA_j195992_010023	TAGGATCAAATTTAGGATACCACATTGCCTGTAGTTTTCATGTTTCCCCAGTCTCTTGGTTTGTGACAGTTTCTCAGTTTTTCCTTGTTTGTCACGACCTTGCCATCCCCGAGGACTTTG	chr11:120251105-120251224
BA_j195992_010024	TTGTGACAGTTTCTCAGTTTTTCCTTGTTTGTCACGACCTTGCCATCCCCGAGGACTTTGTAGAATGCCCCCCAGTCTGCGTTTGCTGCTGTTGCTCGGTATTAGACTGGGTTATGCGTT	chr11:120251165-120251284
BA_j195992_010025	TAGAATGCCCCCCAGTCTGCGTTTGCTGCTGTTGCTCGGTATTAGACTGGGTTATGCGTTTTTGGAAAGAATCCTCTTTTCCTCTCATCAGGGGTGCATGATGTCCACGTGGCATCACTG	chr11:120251225-120251344
BA_j195992_010026	TTTGGAAAGAATCCTCTTTTCCTCTCATCAGGGGTGCATGATGTCCACGTGGCATCACTGGTGATGTTAACCATGACCACTTGGTTAAGATAGTGTTTGCTAGGTTTCTTCACTATACTC	chr11:120251285-120251404
BA_j195992_010027	GTGATGTTAACCATGACCACTTGGTTAAGATAGTGTTTGCTAGGTTTCTTCACTATACTCTGTTTTTTGGGAACACATTACTAAGTCCAACCCACACTTTAGGAAGGGGGAGATATCTAC	chr11:120251345-120251464
BA_j195992_010028	TGTTTTTTGGGAACACATTACTAAGTCCAACCCACACTTTAGGAAGGGGGAGATATCTACATACATGGTTTGAAATTCTTCTGTAAGGAAGATTTGGATCTTTCCCCACATTTATCTGTT	chr11:120251405-120251524
BA_j195992_010029	ATACATGGTTTGAAATTCTTCTGTAAGGAAGATTTGGATCTTTCCCCACATTTATCTGTTTATTCAGTCATTTATATCAGTATGGACTCATGTATGTTTATTTTATACTTTGAGTTCTAA	chr11:120251465-120251584
BA_j195992_010030	TATTCAGTCATTTATATCAGTATGGACTCATGTATGTTTATTTTATACTTTGAGTTCTAATGCTAGGTTTCTTTTCTTTTGCTTAAATTGTTCCAACTTTGGCTATTGGGAAGGTTTTCC	chr11:120251525-120251644
BA_j195992_010031	TGCTAGGTTTCTTTTCTTTTGCTTAAATTGTTCCAACTTTGGCTATTGGGAAGGTTTTCCGGTTACTGTTTATGTCCCTTTCATATGCCCCTATCCTTTTGTTTTTTGAACATCTCCTGA	chr11:120251585-120251704
BA_j195992_010032	GGTTACTGTTTATGTCCCTTTCATATGCCCCTATCCTTTTGTTTTTTGAACATCTCCTGACGTGGTACTAGAAGATGCTCCAGGCTCATCTTGTATTTTCTTTGCATCAGCTGTAGAATC	chr11:120251645-120251764
BA_j195992_010033	CGTGGTACTAGAAGATGCTCCAGGCTCATCTTGTATTTTCTTTGCATCAGCTGTAGAATCAGCCATTTGAAGGAACTAGCATTCCTTTTATTTAGGAACCAAAATGTAGTTACTAGGTGT	chr11:120251705-120251824
BA_j195992_010034	AGCCATTTGAAGGAACTAGCATTCCTTTTATTTAGGAACCAAAATGTAGTTACTAGGTGTGCTCATTGCTATTGGAGTATCGTTGCTTTTAGGCCCTCTCAGGGGACAGAGCTAGGTAAT	chr11:120251765-120251884
BA_j195992_010035	GCTCATTGCTATTGGAGTATCGTTGCTTTTAGGCCCTCTCAGGGGACAGAGCTAGGTAATATCTGTGTGAATACTAACCCATGTATACACATACATCTCTAATTGTTTCTATATGTATCA	chr11:120251825-120251944
BA_j195992_010036	ATCTGTGTGAATACTAACCCATGTATACACATACATCTCTAATTGTTTCTATATGTATCAGTTGGCATATATGTTAAGTTAAACATGAGTTGATATTGATGTCTCTGATTATAATCCATT	chr11:120251885-120252004
BA_j195992_010037	GTTGGCATATATGTTAAGTTAAACATGAGTTGATATTGATGTCTCTGATTATAATCCATTACCACAAGGTTCACTCTAGTCCTCCTTTTTAATCTGTGACTTCCTTGTCTGACCATAAGA	chr11:120251945-120252064
BA_j195992_010038	ACCACAAGGTTCACTCTAGTCCTCCTTTTTAATCTGTGACTTCCTTGTCTGACCATAAGAAACCTGGCTCCAGCCACCCCATTATCCATCCACTTATTTTTTCAACCTATGTACACATGA	chr11:120252005-120252124
BA_j195992_010039	AACCTGGCTCCAGCCACCCCATTATCCATCCACTTATTTTTTCAACCTATGTACACATGAAAAGCAAATTTAGAATTATTACCCCATACCCCATGAGTACAGTATTTATGTACAGTTTCT	chr11:120252065-120252184
BA_j195992_010040	AAAGCAAATTTAGAATTATTACCCCATACCCCATGAGTACAGTATTTATGTACAGTTTCTTTTGTCATTAGCCTTACAATTTCAAGTCAAAACACCGTGTTCCAAAGTTTGTTAGGTAAG	chr11:120252125-120252244
BA_j195992_010041	TTTGTCATTAGCCTTACAATTTCAAGTCAAAACACCGTGTTCCAAAGTTTGTTAGGTAAGCTCCTTTTTCACCGCCCCTTCAGTGAAGTTATGTCATACATTTGTAATGCAGTTAGTTTC	chr11:120252185-120252304
BA_j195992_010042	CTCCTTTTTCACCGCCCCTTCAGTGAAGTTATGTCATACATTTGTAATGCAGTTAGTTTCATTTGTCGCAATCCACATTTCATCTTGGGATCCTCTGACGTTTTGGTTGATGTTAGTGGT	chr11:120252245-120252364
BA_j195992_010043	ATTTGTCGCAATCCACATTTCATCTTGGGATCCTCTGACGTTTTGGTTGATGTTAGTGGTTGTTGTTTGGTTAACATTTGTTGAAGTTCACTCTTTGTACTGTGCCATTCTGTGGGTTCA	chr11:120252305-120252424
BA_j195992_010044	TGTTGTTTGGTTAACATTTGTTGAAGTTCACTCTTTGTACTGTGCCATTCTGTGGGTTCAGACAAATGCAACGGGTCATGTATTCACCACCCTAATGTACAGCGCAGATCCTGCACCCTA	chr11:120252365-120252484
BA_j195992_010045	GACAAATGCAACGGGTCATGTATTCACCACCCTAATGTACAGCGCAGATCCTGCACCCTAAATGTCCCCCTGTGCATCCCGTTTGTAGTCAAACACTCTCCTCTCCTCTAGTCCCTAGCA	chr11:120252425-120252544
BA_j195992_010046	AATGTCCCCCTGTGCATCCCGTTTGTAGTCAAACACTCTCCTCTCCTCTAGTCCCTAGCAACTACTAATTTATTTTCTGTGTCTCTACTTTTGCATTTTCCAGAGTGTTGTATAAATGGA	chr11:120252485-120252604
BA_j195992_010047	ACTACTAATTTATTTTCTGTGTCTCTACTTTTGCATTTTCCAGAGTGTTGTATAAATGGAATGATACAGTCTTTGGATTTTTCCATGTAGTAAAATACATGAAAAATCCAAAGATTGTAT	chr11:120252545-120252664
BA_j195992_010048	ATGATACAGTCTTTGGATTTTTCCATGTAGTAAAATACATGAAAAATCCAAAGATTGTATCGGGCTTCTTTCATGTAGTAAAATGTATTTAAGATTCATCCATGTTGTGTAAATTAATAG	chr11:120252605-120252724
BA_j195992_010049	CGGGCTTCTTTCATGTAGTAAAATGTATTTAAGATTCATCCATGTTGTGTAAATTAATAGTTCATTTGTTTTAAAAATTGTTGTACTATTCCATTGTGTGGATGAATCATAATTTGTTTT	chr11:120252665-120252784
BA_j195992_010050	TTCATTTGTTTTAAAAATTGTTGTACTATTCCATTGTGTGGATGAATCATAATTTGTTTTTTCATTCCCCCATTAAAGGCCATTGTAGTTACTTTCAGTTTTTGGCATTAGGAGTAAAGC	chr11:120252725-120252844
BA_j195992_010051	TTCATTCCCCCATTAAAGGCCATTGTAGTTACTTTCAGTTTTTGGCATTAGGAGTAAAGCTGCTGTAAATGTCCATGGCCAGGTTTTTGCATGGATATAAGTTTTCAAGTCCCTTGTGTA	chr11:120252785-120252904
BA_j195992_010052	TGCTGTAAATGTCCATGGCCAGGTTTTTGCATGGATATAAGTTTTCAAGTCCCTTGTGTAAATACCTAAGAGTATGATTGTAGGTCGTATGGTAACTCTGTGTTTAACTTTCGACTGCTT	chr11:120252845-120252964
BA_j195992_010053	AATACCTAAGAGTATGATTGTAGGTCGTATGGTAACTCTGTGTTTAACTTTCGACTGCTTTTGTTCTTTATAGAAATGGAGTTGTGCAGTATGTGCTCCTTTTTAATCTAGCATCTTTCT	chr11:120252905-120253024
BA_j195992_010054	TTGTTCTTTATAGAAATGGAGTTGTGCAGTATGTGCTCCTTTTTAATCTAGCATCTTTCTTTTGAATTGTTTATGACATTTATCTGTATATTTTGAGTGGTCATAATTCATTTGCATTAT	chr11:120252965-120253084
BA_j195992_010055	TTTGAATTGTTTATGACATTTATCTGTATATTTTGAGTGGTCATAATTCATTTGCATTATTGATTAATATTCTAATGTGTGAATAAACTACAGTTTTAAAAATCCATTCTACTGCAGATG	chr11:120253025-120253144
BA_j195992_010056	TGATTAATATTCTAATGTGTGAATAAACTACAGTTTTAAAAATCCATTCTACTGCAGATGGACATTTAGATAGCTCTAGTTTGGGACTGTTACTAACAGTGCTGTTTAGGAACCTTCACA	chr11:120253085-120253204
BA_j195992_010057	GACATTTAGATAGCTCTAGTTTGGGACTGTTACTAACAGTGCTGTTTAGGAACCTTCACAGACATGTATTTTTGTGAACATACATATACATTTCTGCCTAGTTGTGGAATTCGCTGGTAC	chr11:120253145-120253264
BA_j195992_010058	GACATGTATTTTTGTGAACATACATATACATTTCTGCCTAGTTGTGGAATTCGCTGGTACAGCTTTAGCTGATTGTACCAAGTAATTTTCTGGAGTGATTGTACCAATTTATAGTCTGAT	chr11:120253205-120253324
BA_j195992_010059	AGCTTTAGCTGATTGTACCAAGTAATTTTCTGGAGTGATTGTACCAATTTATAGTCTGATCAGCGGATGTAGTTTCTAGGTGCTTAATGTCTTCATGAGTACTGTATGTATTCATTCATT	chr11:120253265-120253384
BA_j195992_010060	CAGCGGATGTAGTTTCTAGGTGCTTAATGTCTTCATGAGTACTGTATGTATTCATTCATTCTATTTCTCTCTCTCTCTCATTGTGGTTTTAATTTACATTTCCTTAAAGTTGAGCACCTT	chr11:120253325-120253444
BA_j195992_010061	CTATTTCTCTCTCTCTCTCATTGTGGTTTTAATTTACATTTCCTTAAAGTTGAGCACCTTTTTATATGTGCATTGGTTATTTGGATATTCAGAAAAATTAAGAAAATTGTAAATTTCTTC	chr11:120253385-120253504
BA_j195992_010062	TTTATATGTGCATTGGTTATTTGGATATTCAGAAAAATTAAGAAAATTGTAAATTTCTTCTGGGCTCTGAAAGCATTGGGGTTTGGAATAAGGGGTGGCTTCCATTAGGAAAGGCAGTAA	chr11:120253445-120253564
BA_j195992_010063	ACTGCACTCCAGCCTGGGCGACAGAGCCAGACTCCGTCTCAAAAAAAAAAGAGAAACAGTGTCTTTGGGGGAGAGCCAGGTGTTGGTGAAGGCAGCGTTTGGAGTGCATTCTGTGAAGAA	chr11:120253808-120253927
BA_j195992_010064	GTCTTTGGGGGAGAGCCAGGTGTTGGTGAAGGCAGCGTTTGGAGTGCATTCTGTGAAGAAGTTAAGAGTGTAGTGGTGTTTGGTTTCTTGTAGCAAGAGTCCTAGAGCAGTGGTCCCCAA	chr11:120253868-120253987
BA_j195992_010065	GTTAAGAGTGTAGTGGTGTTTGGTTTCTTGTAGCAAGAGTCCTAGAGCAGTGGTCCCCAACTTTTTTGGCACCAGGGACCGGTTTTGTTGTAGACAGTTTTTCAATGGGACTGGGAGGGT	chr11:120253928-120254047
BA_j195992_010066	CTTTTTTGGCACCAGGGACCGGTTTTGTTGTAGACAGTTTTTCAATGGGACTGGGAGGGTGTTCGGGGGAGGGCAGTAGTGGGATGGTTTCAGGGTGATTCAAGCACATTACATTTATTG	chr11:120253988-120254107
BA_j195992_010067	GTTCGGGGGAGGGCAGTAGTGGGATGGTTTCAGGGTGATTCAAGCACATTACATTTATTGTCTACCTTATTTTCATTATTATTACATTGTAATGTATAATGAAATAATTATATACTCACC	chr11:120254048-120254167
BA_j195992_010068	TCTACCTTATTTTCATTATTATTACATTGTAATGTATAATGAAATAATTATATACTCACCATAATGTAGAATCAGTGGGAACCCTGAGTTTGTTTTCTTGCAACTTGACGGTCCCATCTG	chr11:120254108-120254227
BA_j195992_010069	ATAATGTAGAATCAGTGGGAACCCTGAGTTTGTTTTCTTGCAACTTGACGGTCCCATCTGTGGGTGATGGGAAACAATGACAGATCATCAAGCATTAGATTTTCATAAGGAGTGTGCAAC	chr11:120254168-120254287
BA_j195992_010070	TGGGTGATGGGAAACAATGACAGATCATCAAGCATTAGATTTTCATAAGGAGTGTGCAACCTAGATCCCTCTCATGTGCAGTTCGCTATAGGGTTCCTGCTCCTCTGAGCATCTAATGCT	chr11:120254228-120254347
BA_j195992_010071	CTAGATCCCTCTCATGTGCAGTTCGCTATAGGGTTCCTGCTCCTCTGAGCATCTAATGCTGCCACTGATCTGACAGAAGTGGGGCTCAGGTGGTAATGCGAGTGATGGGGAGCAGCTGTA	chr11:120254288-120254407
BA_j195992_010072	GCCACTGATCTGACAGAAGTGGGGCTCAGGTGGTAATGCGAGTGATGGGGAGCAGCTGTAAATACAGCTGAAGCTTCACTTGCTCACCTCCTGCTGTGTGGCCTGGTTCCTAACAGATCA	chr11:120254348-120254467
BA_j195992_010073	AATACAGCTGAAGCTTCACTTGCTCACCTCCTGCTGTGTGGCCTGGTTCCTAACAGATCATGGACCAGTATTGTCTGTGGCCCAGGAGTTGGAGACCCCTGTCCTAGAGTACACAGTGAA	chr11:120254408-120254527
BA_j195992_010074	TGGACCAGTATTGTCTGTGGCCCAGGAGTTGGAGACCCCTGTCCTAGAGTACACAGTGAAAAAGTTTGATAGAGAGGGGAACAGTGGAAGATTTTGTTAGATATGTCACATGATTAATGG	chr11:120254468-120254587
BA_j195992_010075	AAAGTTTGATAGAGAGGGGAACAGTGGAAGATTTTGTTAGATATGTCACATGATTAATGGATGACTAAAGTTTTGTTTGGTGATCTAGGATGATAGAGATGTTGAGACATGAAATTAGTT	chr11:120254528-120254647
BA_j195992_010076	ATGACTAAAGTTTTGTTTGGTGATCTAGGATGATAGAGATGTTGAGACATGAAATTAGTTGGCTTCAAGTTCTAAGCTGTCCTGTGTGAGAAATTGCCTCATCAGCCAACACAGGCTTTG	chr11:120254588-120254707
BA_j195992_010077	GGCTTCAAGTTCTAAGCTGTCCTGTGTGAGAAATTGCCTCATCAGCCAACACAGGCTTTGACATATGGGTAGCTTCGTGTTTCTTAGGATACTTGGGCTGGTCAGAAAGTGCCAAGCATC	chr11:120254648-120254767
BA_j195992_010078	ACATATGGGTAGCTTCGTGTTTCTTAGGATACTTGGGCTGGTCAGAAAGTGCCAAGCATCAGAGAAACTGAGACCTCGGTATAGGTGGAGGAAGTCTAATGATAGCCACAGTCAGTAGCC	chr11:120254708-120254827
BA_j195992_010079	AGAGAAACTGAGACCTCGGTATAGGTGGAGGAAGTCTAATGATAGCCACAGTCAGTAGCCTAGTCTGATTTGTTTTTAGCAAATCTAGACTATTTTCTTAATCAGTAACTACTTCTTTAG	chr11:120254768-120254887
BA_j195992_010080	TAGTCTGATTTGTTTTTAGCAAATCTAGACTATTTTCTTAATCAGTAACTACTTCTTTAGTAACTACTTACAAGGCGACTGCCTTTGCCAAGGTATATGTTCTCTGAAAGCTGATTCTTC	chr11:120254828-120254947
BA_j195992_010081	TAACTACTTACAAGGCGACTGCCTTTGCCAAGGTATATGTTCTCTGAAAGCTGATTCTTCATAGATCACTAACTGTAGTTTTGAGGTTCTGTGATTTCCTTCAAAATTCACAGAACCTTG	chr11:120254888-120255007
BA_j195992_010082	ATAGATCACTAACTGTAGTTTTGAGGTTCTGTGATTTCCTTCAAAATTCACAGAACCTTGAGCTATAATTTATGTGGATAGAGTGATTACTGGGATTTAACTTAAAATTAGATGTATTCA	chr11:120254948-120255067
BA_j195992_010083	AGCTATAATTTATGTGGATAGAGTGATTACTGGGATTTAACTTAAAATTAGATGTATTCAAATGTTTTAAGGAATATGTTTTGTAAAACAACATGTTTTTCATTCGTTACTTATATATTG	chr11:120255008-120255127
BA_j195992_010084	AATGTTTTAAGGAATATGTTTTGTAAAACAACATGTTTTTCATTCGTTACTTATATATTGATCCCAGAAATTGTGTGCCTGCAAATTGTCAAGTTGGGTTGATGCTTCAGAAAAGGAAAG	chr11:120255068-120255187
BA_j195992_010085	ATCCCAGAAATTGTGTGCCTGCAAATTGTCAAGTTGGGTTGATGCTTCAGAAAAGGAAAGTAGAGGCTGAGTCTTCTTAGTATAGCAATGCATTTTTTAGAGCAGTGTTTGAGGCAAATT	chr11:120255128-120255247
BA_j195992_010086	TAGAGGCTGAGTCTTCTTAGTATAGCAATGCATTTTTTAGAGCAGTGTTTGAGGCAAATTATTTTCGCAAAATTACATGGCTTCTAGGGATTAGATTGCATGAGTTTGTCTCTTGTTCCT	chr11:120255188-120255307
BA_j195992_010087	ATTTTCGCAAAATTACATGGCTTCTAGGGATTAGATTGCATGAGTTTGTCTCTTGTTCCTCCCTCATTCTACTGTAAGAGGCCAGGCTGCTAGTTAACAGAATGCCAGACATAATGCCTA	chr11:120255248-120255367
BA_j195992_010088	CCCTCATTCTACTGTAAGAGGCCAGGCTGCTAGTTAACAGAATGCCAGACATAATGCCTAGGGCATAGTTTGAGACCTGGGAAGATTCACAATAATCAAACACAAACAGACAGAGTAGCA	chr11:120255308-120255427
BA_j195992_010089	GGGCATAGTTTGAGACCTGGGAAGATTCACAATAATCAAACACAAACAGACAGAGTAGCATGAAGAAATTTCAATCCTCCCAGTCTTGCTTACAGATTTAATTAGGCTTATTGGGGCAGA	chr11:120255368-120255487
BA_j195992_010090	TGAAGAAATTTCAATCCTCCCAGTCTTGCTTACAGATTTAATTAGGCTTATTGGGGCAGAAAATATTTTTCCTCCCCCCATGTTTAAATCTGTTTCTCCTCTACTCCCACCTCCTGTCCC	chr11:120255428-120255547
BA_j195992_010091	AAATATTTTTCCTCCCCCCATGTTTAAATCTGTTTCTCCTCTACTCCCACCTCCTGTCCCAGATTCTCTTTGAAGGGGTAATACTAGCAACAAAAGGAGATTTTTTTTTTTTTTTTTGTA	chr11:120255488-120255607
BA_j195992_010092	AGATTCTCTTTGAAGGGGTAATACTAGCAACAAAAGGAGATTTTTTTTTTTTTTTTTGTAAATCCTAACTTATTTGGTTTATCTGGCTTTAGGAAAAGGAGCAGTAACAACAACCGAATT	chr11:120255548-120255667
BA_j195992_010093	AATCCTAACTTATTTGGTTTATCTGGCTTTAGGAAAAGGAGCAGTAACAACAACCGAATTTTAAGGTATTTGAGGGACTCCATTTTTTGGCACTGTATTTGGGAAATTCCCAATTTAAAA	chr11:120255608-120255727
BA_j195992_010094	TTAAGGTATTTGAGGGACTCCATTTTTTGGCACTGTATTTGGGAAATTCCCAATTTAAAAATCATGCTGTACTCAAGAAGAAAATTAGGGTTTTTTTGTGGCTTTATAATTGGATCTTTT	chr11:120255668-120255787
BA_j195992_010095	ATCATGCTGTACTCAAGAAGAAAATTAGGGTTTTTTTGTGGCTTTATAATTGGATCTTTTTTGCAAGTATTTTTAATTTTATGAGAGGTATTTGGCCTGTTCTGCTAGAGAATTATCAGC	chr11:120255728-120255847
BA_j195992_010096	TTGCAAGTATTTTTAATTTTATGAGAGGTATTTGGCCTGTTCTGCTAGAGAATTATCAGCCAAATCCTTGCTTTCTTTATATTATATATATTTTCCTGAGTGATATTCTAGGGAAATGTA	chr11:120255788-120255907
BA_j195992_010097	CAAATCCTTGCTTTCTTTATATTATATATATTTTCCTGAGTGATATTCTAGGGAAATGTATATGGATGCTGTTCTCTGTCTTTCCATTAGCAGCGCAGTGTTGGGCTTCGAATGATGATG	chr11:120255848-120255967
BA_j195992_010098	TATGGATGCTGTTCTCTGTCTTTCCATTAGCAGCGCAGTGTTGGGCTTCGAATGATGATGGTAGATGATTGGGGGTGGGAGAAGAGGTGGGGTTTCTTCTTATCATCCCTCTTGTGGTCA	chr11:120255908-120256027
BA_j195992_010099	GTAGATGATTGGGGGTGGGAGAAGAGGTGGGGTTTCTTCTTATCATCCCTCTTGTGGTCAGTAAAATCATCTGACAAATGCCTTTCCAAGGATGTCGAATGTATATATAAAGAAAAAGCT	chr11:120255968-120256087
BA_j195992_010100	GTAAAATCATCTGACAAATGCCTTTCCAAGGATGTCGAATGTATATATAAAGAAAAAGCTTAGGATTGCTAAGGGAGTGGTATTTTGGTGAGGATTTCATTTTCTTCTACTCCATGGAAA	chr11:120256028-120256147
BA_j195992_010101	TAGGATTGCTAAGGGAGTGGTATTTTGGTGAGGATTTCATTTTCTTCTACTCCATGGAAACGAGCCTTTTGAGCTTTTGCTTGTCTGCTGATTTGTCCGGTGATCCAGGTAATCTACTGC	chr11:120256088-120256207
BA_j195992_010102	CGAGCCTTTTGAGCTTTTGCTTGTCTGCTGATTTGTCCGGTGATCCAGGTAATCTACTGCAGTCTTTGTTTTCTGGGTCGTGTATAAAATGGAGCAAAATGGTAGAAAAATAGCTTCAGT	chr11:120256148-120256267
BA_j195992_010103	AGTCTTTGTTTTCTGGGTCGTGTATAAAATGGAGCAAAATGGTAGAAAAATAGCTTCAGTGAAAGGGATGTACCTGTTAACAGGAATAAAATAGAAAGGAAAAGGATATTTTTACATTGT	chr11:120256208-120256327
BA_j195992_010104	GAAAGGGATGTACCTGTTAACAGGAATAAAATAGAAAGGAAAAGGATATTTTTACATTGTTCATTATTATTTCTCACAACAGCTTTTAGGATTTTTATCATGTTTTAAAAAACCTAATTT	chr11:120256268-120256387
BA_j195992_010105	TCATTATTATTTCTCACAACAGCTTTTAGGATTTTTATCATGTTTTAAAAAACCTAATTTGACCTAAGGAAGAAAATTCCTAGTTTTGAAAACCCGTGCCTTAATTGCTTAGCTTTAGAA	chr11:120256328-120256447
BA_j195992_010106	GACCTAAGGAAGAAAATTCCTAGTTTTGAAAACCCGTGCCTTAATTGCTTAGCTTTAGAACAAAGGTTTTTACATCCAGCATTGCAAGGATATCTTTATTCAAAAGAATAGGATGCAGCA	chr11:120256388-120256507
BA_j195992_010107	CAAAGGTTTTTACATCCAGCATTGCAAGGATATCTTTATTCAAAAGAATAGGATGCAGCATTCTTATGTTACCTTTTTAGAACTGAATTGGCATAACCTCTCTTGAATCTTAGAGACTTT	chr11:120256448-120256567
BA_j195992_010108	TTCTTATGTTACCTTTTTAGAACTGAATTGGCATAACCTCTCTTGAATCTTAGAGACTTTGACGTATTATTCTGTGAATTGTGATTTAATTATCTCATGCTTCAGGATGGTTGTTTCCCT	chr11:120256508-120256627
BA_j195992_010109	GACGTATTATTCTGTGAATTGTGATTTAATTATCTCATGCTTCAGGATGGTTGTTTCCCTTTGATACCCAAGAGACCATGGATGGGATATAGGGGGTGGGGATTAATATTACAGTGGGGG	chr11:120256568-120256687
BA_j195992_010110	TTGATACCCAAGAGACCATGGATGGGATATAGGGGGTGGGGATTAATATTACAGTGGGGGAAGGGAGTGTTTTTACAGAGTAACCTTCCTGTTTTTGCATTGGAAACTAAATTGAAATAT	chr11:120256628-120256747
BA_j195992_010111	AAGGGAGTGTTTTTACAGAGTAACCTTCCTGTTTTTGCATTGGAAACTAAATTGAAATATATAATCATTGGAAAAGGTGGTATCCATGGCACCAATCTTATCAACTTGAATTATTTTATC	chr11:120256688-120256807
BA_j195992_010112	ATAATCATTGGAAAAGGTGGTATCCATGGCACCAATCTTATCAACTTGAATTATTTTATCCTTTGTTCAGTTTGTGGTATTTTTGCTCTTGTCAGCTGAAATGTTGATTATAAATTTGAA	chr11:120256748-120256867
BA_j195992_010113	CTTTGTTCAGTTTGTGGTATTTTTGCTCTTGTCAGCTGAAATGTTGATTATAAATTTGAAGAAGCTGCCGAGTTGCTGTGATGGCACTGGAATTGCATTCTGCTTTCTTTTTCTTTCCAA	chr11:120256808-120256927
BA_j195992_010114	GAAGCTGCCGAGTTGCTGTGATGGCACTGGAATTGCATTCTGCTTTCTTTTTCTTTCCAATTATAGCTGTAAATACAGGAACCAAGGGATGAATGTGAAAAGAAGTAATATAAAATGCTG	chr11:120256868-120256987
BA_j195992_010115	TTATAGCTGTAAATACAGGAACCAAGGGATGAATGTGAAAAGAAGTAATATAAAATGCTGAAGATATTTTTGGTTTTCTCTTGAAAGTATTTTTCATAGTGAGAATTATTTTCTTGTGGA	chr11:120256928-120257047
BA_j195992_010116	AAGATATTTTTGGTTTTCTCTTGAAAGTATTTTTCATAGTGAGAATTATTTTCTTGTGGACAGAAAGAGCTAGGACCCTAATTTATGACATTAAAAAGCATTTAAGTGCTACAGACTTCT	chr11:120256988-120257107
BA_j195992_010117	CAGAAAGAGCTAGGACCCTAATTTATGACATTAAAAAGCATTTAAGTGCTACAGACTTCTCTATTTAGGAAAGACAGACTGAAAACATGTTGAAGCGTACTATGGAGCTTTCAGTTAAGT	chr11:120257048-120257167
BA_j195992_010118	CTATTTAGGAAAGACAGACTGAAAACATGTTGAAGCGTACTATGGAGCTTTCAGTTAAGTTGATTATTTCCATCATGGTGATATGAGTTATCATACTGTTTGCCACATTTTGAAAGCTGT	chr11:120257108-120257227
BA_j195992_010119	TGATTATTTCCATCATGGTGATATGAGTTATCATACTGTTTGCCACATTTTGAAAGCTGTTTGACTCCTCAGAAGTATTAACAAATTAACAAATTCTTACTGAGCATTTACATTATGCTA	chr11:120257168-120257287
BA_j195992_010120	TTGACTCCTCAGAAGTATTAACAAATTAACAAATTCTTACTGAGCATTTACATTATGCTAGGTTCTTTAGATGTATATCAGGTTTATAGTCTAGTAAAGGATATAAAAAACTCATGCATA	chr11:120257228-120257347
BA_j195992_010121	GGTTCTTTAGATGTATATCAGGTTTATAGTCTAGTAAAGGATATAAAAAACTCATGCATATGATGTACCATTTTTGGTGCAAGCATATAAGTATTGCAGTGTTATATATTTATGTACTGA	chr11:120257288-120257407
BA_j195992_010122	TGATGTACCATTTTTGGTGCAAGCATATAAGTATTGCAGTGTTATATATTTATGTACTGACATGTAGGTGTTTTACATAAGCTACTACATTTAATCCTCATAACAACCTAGTCACGAAAT	chr11:120257348-120257467
BA_j195992_010123	CATGTAGGTGTTTTACATAAGCTACTACATTTAATCCTCATAACAACCTAGTCACGAAATTATTGTCATTCTTGTTATCCTATGCACATTAGTCCAAACAAGCAAACAAAAATTGTCATT	chr11:120257408-120257527
BA_j195992_010124	TATTGTCATTCTTGTTATCCTATGCACATTAGTCCAAACAAGCAAACAAAAATTGTCATTCTCTTTTATAGATGAGAAAATTTACATTTTGAGAGATTAAGTGATTTACCATAAGTAACA	chr11:120257468-120257587
BA_j195992_010125	CTCTTTTATAGATGAGAAAATTTACATTTTGAGAGATTAAGTGATTTACCATAAGTAACAAAGCCATGAAGTGATGAAGCCTGGGTCAGTCAGACTCTAAAGCTCTTTCCACTGTTTGTA	chr11:120257528-120257647
BA_j195992_010126	AAGCCATGAAGTGATGAAGCCTGGGTCAGTCAGACTCTAAAGCTCTTTCCACTGTTTGTATATGAGTAGATTAAAGCATTTTATCATGATTATTTGACATCACAAATAGTGATGCCATGA	chr11:120257588-120257707
BA_j195992_010127	TATGAGTAGATTAAAGCATTTTATCATGATTATTTGACATCACAAATAGTGATGCCATGAGTGAAAAGGAGATAGGGATCCTAATCTTTAATCTATGCCAAGAACTGAGTGATTGAGCAA	chr11:120257648-120257767
BA_j195992_010128	GTGAAAAGGAGATAGGGATCCTAATCTTTAATCTATGCCAAGAACTGAGTGATTGAGCAAATCATTTAACATCGTCTGTAAAGTGTGAGGGTTGGACTAGGCAACCTTGGTTCATGATTC	chr11:120257708-120257827
BA_j195992_010129	ATCATTTAACATCGTCTGTAAAGTGTGAGGGTTGGACTAGGCAACCTTGGTTCATGATTCTATTCAGTGTAAGAGATTTTCACATATGGTCTATGGAAACAATTCTCATTACTTTAGTGT	chr11:120257768-120257887
BA_j195992_010130	TATTCAGTGTAAGAGATTTTCACATATGGTCTATGGAAACAATTCTCATTACTTTAGTGTTTTTATTATATTTAGTTTCCATTACTCATCCTTCATAATGTGCTGTACATGTTGGATTGT	chr11:120257828-120257947
BA_j195992_010131	TTTTATTATATTTAGTTTCCATTACTCATCCTTCATAATGTGCTGTACATGTTGGATTGTGTGTGGTGGGGGGGGAGGGTGATAGAGTGCATATCATCTTCTAACATATTACATACAATA	chr11:120257888-120258007
BA_j195992_010132	GTGTGGTGGGGGGGGAGGGTGATAGAGTGCATATCATCTTCTAACATATTACATACAATATACATTTATTTATTAAGATTATTACTGTCTGTCATCTTCCTTCTTCCCTTCCCCCAAATA	chr11:120257948-120258067
BA_j195992_010133	TACATTTATTTATTAAGATTATTACTGTCTGTCATCTTCCTTCTTCCCTTCCCCCAAATATGTCACGAGGACCTAGACTAGAGCCTGGCTACATAGTATGCAGTTATAAACTAATTTTTT	chr11:120258008-120258127
BA_j195992_010134	TGTCACGAGGACCTAGACTAGAGCCTGGCTACATAGTATGCAGTTATAAACTAATTTTTTGAATGAATGAATAGGAATAATAGACTTGTATAGTACATTGGCAAAATATATAAGTAACTT	chr11:120258068-120258187
BA_j195992_010135	GAATGAATGAATAGGAATAATAGACTTGTATAGTACATTGGCAAAATATATAAGTAACTTCATAATTCTTAACACCAAAAGATTCCCTGGGGGCCAAAATTATTAATCTTTCTATTACAG	chr11:120258128-120258247
BA_j195992_010136	CATAATTCTTAACACCAAAAGATTCCCTGGGGGCCAAAATTATTAATCTTTCTATTACAGTGATCCTTTAAGGAACTAAGTGTAAGAATCTTAAAAAGAAGAACACCTACGAAACAATCA	chr11:120258188-120258307
BA_j195992_010137	TGATCCTTTAAGGAACTAAGTGTAAGAATCTTAAAAAGAAGAACACCTACGAAACAATCAAGTGTAGTCAAGTAATCTGAAGTTTGCTGGAATTCCCCCATACAAAATTATTGGTAGTAT	chr11:120258248-120258367
BA_j195992_010138	AGTGTAGTCAAGTAATCTGAAGTTTGCTGGAATTCCCCCATACAAAATTATTGGTAGTATAGAACTTGCTAACCATAGGTTTGTTTACCCAGTGTTCTATTTGAAAGTAGTTTACTAAAG	chr11:120258308-120258427
BA_j195992_010139	AGAACTTGCTAACCATAGGTTTGTTTACCCAGTGTTCTATTTGAAAGTAGTTTACTAAAGCATTCCATATAAGCAAAGAAAAAAAGCAGCAAAGTTTCTTTTTTGTTTATGTGTCACTGT	chr11:120258368-120258487
BA_j195992_010140	CATTCCATATAAGCAAAGAAAAAAAGCAGCAAAGTTTCTTTTTTGTTTATGTGTCACTGTATAGTCTCAAATGCTGTAAATTTACAGTGAGTAGAAAATATTCAGACCATTGAGTCTTTT	chr11:120258428-120258547
BA_j195992_010141	ATAGTCTCAAATGCTGTAAATTTACAGTGAGTAGAAAATATTCAGACCATTGAGTCTTTTGCTTAAAAGATATTTCGTAAGGTATAACATAACGTTTACTGGTAGTTTTGTTTCATTTAA	chr11:120258488-120258607
BA_j195992_010142	GCTTAAAAGATATTTCGTAAGGTATAACATAACGTTTACTGGTAGTTTTGTTTCATTTAAACATTAGGCTTCTTGAGAGTTTTAACAGTTTTATTGAAATGTAATTGGTGTATAATAAAC	chr11:120258548-120258667
BA_j195992_010143	ACATTAGGCTTCTTGAGAGTTTTAACAGTTTTATTGAAATGTAATTGGTGTATAATAAACTGCCTATGGTTAGAGTATAATTTGATAGGTTTTGATGTATATACACGATTAGGAAACTAT	chr11:120258608-120258727
BA_j195992_010144	TGCCTATGGTTAGAGTATAATTTGATAGGTTTTGATGTATATACACGATTAGGAAACTATCACCACAATTGAGAAAATAAACATATTCACCCCAAAGGTTTCCTTGTGCATTTTCATAAT	chr11:120258668-120258787
BA_j195992_010145	CACCACAATTGAGAAAATAAACATATTCACCCCAAAGGTTTCCTTGTGCATTTTCATAATTTCTCCGTCCCTCCACCCCTCCTCACCTATCCCCAGGTGTACCCATTGACTTGTCTTTGG	chr11:120258728-120258847
BA_j195992_010146	TTCTCCGTCCCTCCACCCCTCCTCACCTATCCCCAGGTGTACCCATTGACTTGTCTTTGGTCCTTATAGAGTAGTTTGAATTTTCTTGCTTTCTTTCTTGTCATTATAGATTAATTTGCA	chr11:120258788-120258907
BA_j195992_010147	CTGCACAACTTCATTAATAGTTGGTTTTGTCAGTCTTTTTAATTTTAGCCATTTTACTGTGTGTGTGATGGTATCATATTGTAGTTTTTATTTGCATTTCATCTGATGACTAAAAATGTT	chr11:120259310-120259429
BA_j195992_010148	GTGTGTGATGGTATCATATTGTAGTTTTTATTTGCATTTCATCTGATGACTAAAAATGTTTAACATATTTTCATGTGCCTGTTTTATCATCCATACTTCTTTTGTGGATTGTCTGTTCAA	chr11:120259370-120259489
BA_j195992_010149	TAACATATTTTCATGTGCCTGTTTTATCATCCATACTTCTTTTGTGGATTGTCTGTTCAAATCTTGTTTTTAATTGAGCTTTTAATTATTGGGTTGTAAGAGTTCCTTATATGTTTGGGA	chr11:120259430-120259549
BA_j195992_010150	ATCTTGTTTTTAATTGAGCTTTTAATTATTGGGTTGTAAGAGTTCCTTATATGTTTGGGATATAAGTGCTTTTATTTTTTTTTTATTTTATTTTATTTTGCGACAGAGTTTTGCTCTTGT	chr11:120259490-120259609
BA_j195992_010151	TATAAGTGCTTTTATTTTTTTTTTATTTTATTTTATTTTGCGACAGAGTTTTGCTCTTGTTTCCCAGGCTGGAGTTCAATGGTGCAATCTTGGCTCACTACAGCCTCCTCCTCCTGAGTT	chr11:120259550-120259669
BA_j195992_010152	AGTCCTTTTAGGTATATGATTTAGAAATACTTTCTCCCAGCCTGTGGCTTGTATTTTCATTTTTTAGCATCCTCTTTCTCTCTTTAATACTTTTATTGAGATATAATTCACATTTCCTTG	chr11:120259883-120260002
BA_j195992_010153	TTTTTAGCATCCTCTTTCTCTCTTTAATACTTTTATTGAGATATAATTCACATTTCCTTGAGCAAAAGTTTTAAAGTTTGAATTCTAATTTATCATTTTTTCTTTCGTAGATTGTGCTTT	chr11:120259943-120260062
BA_j195992_010154	GATAATCATCCTTCTACTTTCTGTCTCCATGAGTTCAGTTGTTTTAATTTTTAGCTTCCACAAATGAGTGAGAACATGTGAAGTTTGTCTTTCTGTTGCTGGCTTATTTCACTTACCATA	chr11:120260405-120260524
BA_j195992_011566	GATAATCATCCTTCTACTTTCTGTCTCCATGAGTTCAGTTGTTTTAATTTTTAGCTTCCACAAATGAGTGAGAACATGTGAAGTTTGTCTTTCTGTTGCTGGCTTATTTCACTTACCATA	chr11:120260405-120260524
BA_j195992_010155	AGATACTTAGGTTGCTTCCAAATCTTGGCTATTGTGAATAATGCTGCAAAAAACATGGGAGTGCAGATAACCCTTCGATATCCAGGAGTGTCCTAAATCTAAGGATGTGTCATATTATTT	chr11:120260642-120260761
BA_j195992_010156	GTGCAGATAACCCTTCGATATCCAGGAGTGTCCTAAATCTAAGGATGTGTCATATTATTTTTTCTTTATTTTTTTCTCCTCCTGCTGTTCCGGGTCTCTACAGTGTCCCCTACTCCTTTG	chr11:120260702-120260821
BA_j195992_010157	TTTCTTTATTTTTTTCTCCTCCTGCTGTTCCGGGTCTCTACAGTGTCCCCTACTCCTTTGTTTTATTCGCACACCTGGGTAGTGCCTTTCCAATCAAAGGATAGTTGGGTCTGCATTTCA	chr11:120260762-120260881
BA_j195992_010158	TTTTATTCGCACACCTGGGTAGTGCCTTTCCAATCAAAGGATAGTTGGGTCTGCATTTCAGGTCTGTGATCTTTATGTTTAGGGAAATCCGTTTCCTGGTCAAAGCCTACCAGACTTCCT	chr11:120260822-120260941
BA_j195992_010159	GGTCTGTGATCTTTATGTTTAGGGAAATCCGTTTCCTGGTCAAAGCCTACCAGACTTCCTTGGTATCACTCCAGAATTTAACAGATTTGGCAAGTATGTTTTTTAGTTAATGGTTTGAGA	chr11:120260882-120261001
BA_j195992_010160	TGGTATCACTCCAGAATTTAACAGATTTGGCAAGTATGTTTTTTAGTTAATGGTTTGAGATCATAATCATTTCCTTCATGCTCCTCCTGCCTTCTATTTTTGCTTTTAATATTGAGGAAT	chr11:120260942-120261061
BA_j195992_010161	TCATAATCATTTCCTTCATGCTCCTCCTGCCTTCTATTTTTGCTTTTAATATTGAGGAATGCTAATGGAATAGATTTGCTTTTGCTCTCTCCCATCTTTACCTGGAATTGAACACATATT	chr11:120261002-120261121
BA_j195992_010162	GCTAATGGAATAGATTTGCTTTTGCTCTCTCCCATCTTTACCTGGAATTGAACACATATTTATTGAAGGAATGAGTGGTTTGCAGGAATGTTGCCATTCAGGTGGAGACATGTTTCTCTT	chr11:120261062-120261181
BA_j195992_010163	TATTGAAGGAATGAGTGGTTTGCAGGAATGTTGCCATTCAGGTGGAGACATGTTTCTCTTTAAATATATAGCTGGCAAGTTGCCCATATGGCACATAGATATTAACTGAATTATCCACTG	chr11:120261122-120261241
BA_j195992_010164	TAAATATATAGCTGGCAAGTTGCCCATATGGCACATAGATATTAACTGAATTATCCACTGAGCTCTGGGATTAGGAGATACAGATTGTGTAGGATTGGGAGTTCTTTCTATTGGCTTATC	chr11:120261182-120261301
BA_j195992_010165	AGCTCTGGGATTAGGAGATACAGATTGTGTAGGATTGGGAGTTCTTTCTATTGGCTTATCTTTTCCTAAAACTATGTAACGGGATATGAATACCTTTCTACCTAAGTATCTTGTCATTAT	chr11:120261242-120261361
BA_j195992_010166	TTTTCCTAAAACTATGTAACGGGATATGAATACCTTTCTACCTAAGTATCTTGTCATTATACTAGATCTAGTTTTCTGAGTCTCACTTGTGAAAGCTTTTGGTTAACTATTAATAAAAAA	chr11:120261302-120261421
BA_j195992_010167	ACTAGATCTAGTTTTCTGAGTCTCACTTGTGAAAGCTTTTGGTTAACTATTAATAAAAAACTGTACAAAGGGAAGATGATAATGGTTTCTCTTGTAAGGTGGTAGTCCAGGGGTTGAAAG	chr11:120261362-120261481
BA_j195992_010168	CTGTACAAAGGGAAGATGATAATGGTTTCTCTTGTAAGGTGGTAGTCCAGGGGTTGAAAGCAAGGGTTCTAGTTAGACTGTGAGGTTTTGAATCTAAGCTCCCTCTTCTACTAGTTATAT	chr11:120261422-120261541
BA_j195992_010169	CAAGGGTTCTAGTTAGACTGTGAGGTTTTGAATCTAAGCTCCCTCTTCTACTAGTTATATAACTTGTATATGTTACTTAACTTCTCAGAACCTCACATTTCTCTTCAATAAAACAAGGCT	chr11:120261482-120261601
BA_j195992_010170	AACTTGTATATGTTACTTAACTTCTCAGAACCTCACATTTCTCTTCAATAAAACAAGGCTAAACATTTTACTTATAGAATTATTGTTAAAATTAAATGAATTAATGCATAAAAAGTACTT	chr11:120261542-120261661
BA_j195992_010171	AAACATTTTACTTATAGAATTATTGTTAAAATTAAATGAATTAATGCATAAAAAGTACTTAAAGCAGATACTGTAAGTATGCAAGTAAAGCTACTCAAGTTTTAGCTATTATTGTAACCA	chr11:120261602-120261721
BA_j195992_010172	AAAGCAGATACTGTAAGTATGCAAGTAAAGCTACTCAAGTTTTAGCTATTATTGTAACCATTTTAATTGTTAATTATTGTTCTTATAGATAATGGATGATGTGTTTGAAGCTATCACCTA	chr11:120261662-120261781
BA_j195992_010173	TTTTAATTGTTAATTATTGTTCTTATAGATAATGGATGATGTGTTTGAAGCTATCACCTAGCACAATTTCTGACTACCAAATGTAGTTTGAGGCTTTTGAGTGTTTTTCACCTAACCATT	chr11:120261722-120261841
BA_j195992_010174	GCACAATTTCTGACTACCAAATGTAGTTTGAGGCTTTTGAGTGTTTTTCACCTAACCATTCTTCCCAAATGAATATTTTTCAGGGAAGCTAACCCCAGGAAATGTGACACAATTTACTGT	chr11:120261782-120261901
BA_j195992_010175	CTTCCCAAATGAATATTTTTCAGGGAAGCTAACCCCAGGAAATGTGACACAATTTACTGTATTGTTCCTTACCTCTATAATGTATGTTTATTCTAGCTGGTTCATCTCTTCCTTATATAC	chr11:120261842-120261961
BA_j195992_010176	ATTGTTCCTTACCTCTATAATGTATGTTTATTCTAGCTGGTTCATCTCTTCCTTATATACAAGTTCCACAGAATGATTTTTTTCTAATAAGAATTAAGAAACCTTTGTTCTGATGATGAG	chr11:120261902-120262021
BA_j195992_010177	AAGTTCCACAGAATGATTTTTTTCTAATAAGAATTAAGAAACCTTTGTTCTGATGATGAGCTTATTTAAATTTGGGTTTAATTTGATAGAAAATTAAGCTGTTTCCTTAATGGGGAATCT	chr11:120261962-120262081
BA_j195992_010178	CTTATTTAAATTTGGGTTTAATTTGATAGAAAATTAAGCTGTTTCCTTAATGGGGAATCTGGCCAATCACCATCCTCCACCCTCCCAGGGTAGAATTTTTTCCAGGAATTAAATAGCTCT	chr11:120262022-120262141
BA_j195992_010179	GGCCAATCACCATCCTCCACCCTCCCAGGGTAGAATTTTTTCCAGGAATTAAATAGCTCTATCTAGCAGGGTCTTCCTGCCTTTGGCAGTAGAGCAGTACAAAGGCCACATTGAGCATAG	chr11:120262082-120262201
BA_j195992_010180	ATCTAGCAGGGTCTTCCTGCCTTTGGCAGTAGAGCAGTACAAAGGCCACATTGAGCATAGCTGCTGGGGAAACCCTTTTTCCTTCTCTAGCCTATAAATGCTGTTCTGTCTCTGTGAAAA	chr11:120262142-120262261
BA_j195992_010181	CTGCTGGGGAAACCCTTTTTCCTTCTCTAGCCTATAAATGCTGTTCTGTCTCTGTGAAAAGCCCTGACATCAGCTCTTGGAAAAATCCAAATACTTGTGTTAGAACAAGGCTGAAACACT	chr11:120262202-120262321
BA_j195992_010182	GCCCTGACATCAGCTCTTGGAAAAATCCAAATACTTGTGTTAGAACAAGGCTGAAACACTTGCCTGGGCAGAGACTAATGGCTGAACTATAGTTCTAAGTTTACCAGATTGCCTCTCAGT	chr11:120262262-120262381
BA_j195992_010183	TGCCTGGGCAGAGACTAATGGCTGAACTATAGTTCTAAGTTTACCAGATTGCCTCTCAGTATTGTTATGCTTTAAAAAACAAAACAAAAACTGTAAGTTTCAGACATAATCTAGAGAAAT	chr11:120262322-120262441
BA_j195992_010184	ATTGTTATGCTTTAAAAAACAAAACAAAAACTGTAAGTTTCAGACATAATCTAGAGAAATTAGGATAGAAAGGACAACTTAATAGCGCCTCCCATTCTTTGCTAGTTTCTTCTTATTTTT	chr11:120262382-120262501
BA_j195992_010185	TAGGATAGAAAGGACAACTTAATAGCGCCTCCCATTCTTTGCTAGTTTCTTCTTATTTTTCTCTTTTTTCTAAAAATCTACCTTCAAGATAATGTGAAATTCTTGCTTGAGGAGTGAGGG	chr11:120262442-120262561
BA_j195992_010186	CTCTTTTTTCTAAAAATCTACCTTCAAGATAATGTGAAATTCTTGCTTGAGGAGTGAGGGAGAGAAATAATATATCAATATTATAAACTTTATGCAGTGTTTTCCACATATTAGATGCTG	chr11:120262502-120262621
BA_j195992_010187	AGAGAAATAATATATCAATATTATAAACTTTATGCAGTGTTTTCCACATATTAGATGCTGCATAAGTATTTGATGTTTGAGACAAAATAAACTGTAAACAGACTGTACTTAACTTCCTTA	chr11:120262562-120262681
BA_j195992_010188	CATAAGTATTTGATGTTTGAGACAAAATAAACTGTAAACAGACTGTACTTAACTTCCTTAGTGTTCAAATTAGATCATGATGTAAAACTCTCCAGTGGTTTTCCATTATATTATGAATAA	chr11:120262622-120262741
BA_j195992_010189	GTGTTCAAATTAGATCATGATGTAAAACTCTCCAGTGGTTTTCCATTATATTATGAATAAACTCTAAGCCTGTTTCTGTGGCTCACATTCTTACATTAGCTGGCCCCTGTCTACTTCTGT	chr11:120262682-120262801
BA_j195992_010190	ACTCTAAGCCTGTTTCTGTGGCTCACATTCTTACATTAGCTGGCCCCTGTCTACTTCTGTGGATCTCATTTCAGCACTACTTTACTACTCTCTTGGTCATTTTCTATGCTTAAGCCACAG	chr11:120262742-120262861
BA_j195992_010191	GGATCTCATTTCAGCACTACTTTACTACTCTCTTGGTCATTTTCTATGCTTAAGCCACAGCGGACTTTGTATTTCTCAAATACATTAATCTGCTTATCCTTTGTGACTCTTGTACTAGCT	chr11:120262802-120262921
BA_j195992_010192	CGGACTTTGTATTTCTCAAATACATTAATCTGCTTATCCTTTGTGACTCTTGTACTAGCTGTTTCCTTTACCTGTAATTCTGTGGCCCACATCTTCCCATGGCTGGCTCCTTCATTTAAG	chr11:120262862-120262981
BA_j195992_010193	GTTTCCTTTACCTGTAATTCTGTGGCCCACATCTTCCCATGGCTGGCTCCTTCATTTAAGTCTCAGCTTAAATGCCTCTAAGGTCTTTTTTGAATAAACTAAATTAATGTATTTAGTCAA	chr11:120262922-120263041
BA_j195992_010194	TCTCAGCTTAAATGCCTCTAAGGTCTTTTTTGAATAAACTAAATTAATGTATTTAGTCAAATAATATCTTTTTTTAATAGCACTTACCACGATTTGAAATTCTTTGGTACAATTATTTTT	chr11:120262982-120263101
BA_j195992_010195	ATAATATCTTTTTTTAATAGCACTTACCACGATTTGAAATTCTTTGGTACAATTATTTTTTTGTGGAGTTTATCTTCCTCCTGTGGAATGTAAGCTGCTTGAGAGCAAGGACCTTATCTG	chr11:120263042-120263161
BA_j195992_010196	TTGTGGAGTTTATCTTCCTCCTGTGGAATGTAAGCTGCTTGAGAGCAAGGACCTTATCTGTTCATTAACGTAACCTCCAGTGTCTTGAACCTCCTGGCATAGGTTGGTGTTTGTGTAACT	chr11:120263102-120263221
BA_j195992_010197	TTCATTAACGTAACCTCCAGTGTCTTGAACCTCCTGGCATAGGTTGGTGTTTGTGTAACTTTGTATGTACTTGGCTGCCTGTAACGGAAAACACAAGTCAAACTGACTTAAGCAGTAACG	chr11:120263162-120263281
BA_j195992_010198	GACGTAGGCTTCAGAGATTTTTGATTTAGGGACGTAACTATGTCAAGGGCTCAGATGCTTTCCATCTTTACACTCTTGCCATCAAAATCATCCTCATCCTAAACTAGTCCTTAAAGATGA	chr11:120263313-120263432
BA_j195992_010199	TCCATCTTTACACTCTTGCCATCAAAATCATCCTCATCCTAAACTAGTCCTTAAAGATGAATGCGAAGTAGCTGTTAAGGCTGCTTGCTTCTTCACTCAGGTTCAGTGGGAGGGAGAGAA	chr11:120263373-120263492
BA_j195992_010200	ATGCGAAGTAGCTGTTAAGGCTGCTTGCTTCTTCACTCAGGTTCAGTGGGAGGGAGAGAAAGAAGTTTCACATCATTCTCTCAAGAATAAGGAAATACTTTCATAGATGCCACCAGTGAA	chr11:120263433-120263552
BA_j195992_010201	AGAAGTTTCACATCATTCTCTCAAGAATAAGGAAATACTTTCATAGATGCCACCAGTGAACTTTGTTTCTACTTTTATTGGCTTTTTTGGAACCAATTGCTTACCCAAGAATGGAATTAC	chr11:120263493-120263612
BA_j195992_010202	CTTTGTTTCTACTTTTATTGGCTTTTTTGGAACCAATTGCTTACCCAAGAATGGAATTACTGTTAGGCCAAAAAGGCCCATCACTGTTGCTACAGATGGGGTTGGCTTGACCTGAGTCAT	chr11:120263553-120263672
BA_j195992_010203	TGTTAGGCCAAAAAGGCCCATCACTGTTGCTACAGATGGGGTTGGCTTGACCTGAGTCATCTGGACTCTGAGAGGAATAGTAGATAACTGAATAAAATCGGAGTTCTCTTAAAAGGAAGG	chr11:120263613-120263732
BA_j195992_010204	CTGGACTCTGAGAGGAATAGTAGATAACTGAATAAAATCGGAGTTCTCTTAAAAGGAAGGCTGTGGTTTCTGGGGTAACTTATATCCTCTGTAGTTCTCAATAAAAATGTATGGAATGAG	chr11:120263673-120263792
BA_j195992_010205	CTGTGGTTTCTGGGGTAACTTATATCCTCTGTAGTTCTCAATAAAAATGTATGGAATGAGTGAATTCATGTAGTAAAAATGTATTGAATTGTCAGGCGTATGCTCAGCACCATAATAGTT	chr11:120263733-120263852
BA_j195992_010206	TGAATTCATGTAGTAAAAATGTATTGAATTGTCAGGCGTATGCTCAGCACCATAATAGTTAAGTAGAATACAAAATCAAATAGAATGTGGTCCTTGCCTTCAAATAATTTAAAATCTAGT	chr11:120263793-120263912
BA_j195992_010207	AAGTAGAATACAAAATCAAATAGAATGTGGTCCTTGCCTTCAAATAATTTAAAATCTAGTGAGAGAGCCAAATTAACGGAATATTAAAATTGTTTTAAAAATCAGTTGATTAAAATAATT	chr11:120263853-120263972
BA_j195992_010208	GAGAGAGCCAAATTAACGGAATATTAAAATTGTTTTAAAAATCAGTTGATTAAAATAATTTAAAAGATGAAAAAGAGAAAAGGGAAACAACAGATGAGACAAATAGCAAGATGATAGACT	chr11:120263913-120264032
BA_j195992_010209	TGTATAGACTATCAGATTAGATGAAACAGCAAAGCCCAACTGTATGCTACAAGAAACACACCTTAAAATTAAAAATACACATTGTTTAAAAGTAAAAGGATGGAAGAAGATGTGCCCTGC	chr11:120264086-120264205
BA_j195992_010210	CCTTAAAATTAAAAATACACATTGTTTAAAAGTAAAAGGATGGAAGAAGATGTGCCCTGCTAATCTACATTAAAGGAAAACTAGACCACATTAATATCAGATAAAGTAGATTTAAGATTA	chr11:120264146-120264265
BA_j195992_010211	TAATCTACATTAAAGGAAAACTAGACCACATTAATATCAGATAAAGTAGATTTAAGATTATAGAATATCAACAGGGATAAAAAAAGTAATTTCGTACTGATAAAAGGGTCAATTTAAAAA	chr11:120264206-120264325
BA_j195992_010212	TAGAATATCAACAGGGATAAAAAAAGTAATTTCGTACTGATAAAAGGGTCAATTTAAAAAGAAGACATATCTAGGCATGTATACACCTAATGACAAAACATCAAAATTCATGTAACAAAA	chr11:120264266-120264385
BA_j195992_010213	GAAGACATATCTAGGCATGTATACACCTAATGACAAAACATCAAAATTCATGTAACAAAAGCTGACATAACTGAAAGGACAAATAGACAAATCTACAAACATTGTCAGTTATTTCAGTAT	chr11:120264326-120264445
BA_j195992_010214	GCTGACATAACTGAAAGGACAAATAGACAAATCTACAAACATTGTCAGTTATTTCAGTATCCGTTTTTCAGTAATTGATCAAAGTAGATAAAGTAAGCAAGGATATAGAGTACTTAAACA	chr11:120264386-120264505
BA_j195992_010215	CCGTTTTTCAGTAATTGATCAAAGTAGATAAAGTAAGCAAGGATATAGAGTACTTAAACAATACTGTTGGCCAGTTTGATTTAATTACATTTTTGGAACATTCCAGCCAACAACCAAATA	chr11:120264446-120264565
BA_j195992_010216	ATACTGTTGGCCAGTTTGATTTAATTACATTTTTGGAACATTCCAGCCAACAACCAAATACTTTTTTTTTTTTTCATGTTTGCAAGCAGACATGGGACATTTACCATGACAGACACAATT	chr11:120264506-120264625
BA_j195992_010217	CTTTTTTTTTTTTTCATGTTTGCAAGCAGACATGGGACATTTACCATGACAGACACAATTCTGGGCTGTGAAGTAAATTTCAATAAATTAAAAGGATTCAAGTCATACAAAGTATGTTTC	chr11:120264566-120264685
BA_j195992_010218	CTGGGCTGTGAAGTAAATTTCAATAAATTAAAAGGATTCAAGTCATACAAAGTATGTTTCCTGGTCACCATGGACTGAAATTAGAAATCAATAAAAGATCTCTGGAAAGTTTCCAAATAT	chr11:120264626-120264745
BA_j195992_010219	CTGGTCACCATGGACTGAAATTAGAAATCAATAAAAGATCTCTGGAAAGTTTCCAAATATTGGAAAATAACACAATTCTTAGTCAAAGTGGAAATAAAAAAGGAAATGGCAAAGTATTTT	chr11:120264686-120264805
BA_j195992_010220	TGGAAAATAACACAATTCTTAGTCAAAGTGGAAATAAAAAAGGAAATGGCAAAGTATTTTGTATTGGATGAAAATGAAAACACAACATATCAGAATTTGTTGGTTGCCATTAAAGCATTA	chr11:120264746-120264865
BA_j195992_010221	GTATTGGATGAAAATGAAAACACAACATATCAGAATTTGTTGGTTGCCATTAAAGCATTACATAAAAACTTATAGCATTAAACACCTATTAGAAAAGAGAGAAGGTCTAAAATCAATGAC	chr11:120264806-120264925
BA_j195992_010222	CATAAAAACTTATAGCATTAAACACCTATTAGAAAAGAGAGAAGGTCTAAAATCAATGACATCAGCTTCTTTTTTTTTTTTAAGACAGGGTCTTACTCTGTTGCCCAGGCTCAAGGGCAG	chr11:120264866-120264985
BA_j195992_010223	ATCAGCTTCTTTTTTTTTTTTAAGACAGGGTCTTACTCTGTTGCCCAGGCTCAAGGGCAGTGGTTTGATCACTACAGCCTCAACCTCCTGGGCTCAGGCTGTCCCCACCTTATCCTCCCA	chr11:120264926-120265045
BA_j195992_010224	CAATCCTCCTGCCTCGGCCTCCCAAAGTACTGGGATTTCAGGTGTGAGCCACCGTACCTGACCAATTTCATTTTAAGCAACTAGAAAAAGAAGAGCAAATTAAAACCAAAGCAAGCAGAA	chr11:120265142-120265261
BA_j195992_010225	ACCAATTTCATTTTAAGCAACTAGAAAAAGAAGAGCAAATTAAAACCAAAGCAAGCAGAAGAAAAAAAAAATAGAGATGAAAGCAGGAATCACTGAAGCAGAAAACAGGAAAACAGTAGC	chr11:120265202-120265321
BA_j195992_010226	GAAAAAAAAAATAGAGATGAAAGCAGGAATCACTGAAGCAGAAAACAGGAAAACAGTAGCGAACATTAACCCCAAATCTGGTTCTTTTGAGAAAATTAATAAAATTATTAAACCTCTAGC	chr11:120265262-120265381
BA_j195992_010227	GAACATTAACCCCAAATCTGGTTCTTTTGAGAAAATTAATAAAATTATTAAACCTCTAGCCAGCTGATCAGGATGAAAAGAGAGAAGACACACATTACTAATATCATAAATGAAAGAGGT	chr11:120265322-120265441
BA_j195992_010228	CAGCTGATCAGGATGAAAAGAGAGAAGACACACATTACTAATATCATAAATGAAAGAGGTGACATCATTACAGATTCTTCAGATATTAAAAAAAAATAGGGGAGGCTGGGTGCTGTGGCT	chr11:120265382-120265501
BA_j195992_010229	GACCCCATCTTTACTAAAAATACAAACATCAGCCGGCATTGTGGCGCGAACCTGTAATCCCAGCTACCTGGGAGGCTGAGGGATGAGAATCGCTTGAGCCCAGGAGGTAGAGGTTGCAAT	chr11:120265590-120265709
BA_j195992_010230	CAGCTACCTGGGAGGCTGAGGGATGAGAATCGCTTGAGCCCAGGAGGTAGAGGTTGCAATGAGCTGAGATGGTGCCACTACACACCATCCTGCCCAACAGAGCAAGACTCTATCTCAAAA	chr11:120265650-120265769
BA_j195992_010231	CCACTACACACCATCCTGCCCAACAGAGCAAGACTCTATCTCAAAAAAAAAAAAAAAAAAAAAAAAGATAAGGGAGCATTATGAATAGCTTTATGGCAATAAATTTAACAATTTAGATGG	chr11:120265724-120265843
BA_j195992_010232	AAAAAAGATAAGGGAGCATTATGAATAGCTTTATGGCAATAAATTTAACAATTTAGATGGAATGTGGTTGGTAATTTTATAAATTCCAACAATATATATACAATATGTAAATATATATTA	chr11:120265784-120265903
BA_j195992_010233	AATGTGGTTGGTAATTTTATAAATTCCAACAATATATATACAATATGTAAATATATATTACATATACATAAAACAGGAAAATACATAAAATATATATGCACTCTGTGTGTATGTATGTGT	chr11:120265844-120265963
BA_j195992_010234	CATATACATAAAACAGGAAAATACATAAAATATATATGCACTCTGTGTGTATGTATGTGTGTGTAATGACCGGGTAGGGTTTATCCCAGGAGTGCAAGATTGGTTCACCTTACAAAAATC	chr11:120265904-120266023
BA_j195992_010235	GTGTAATGACCGGGTAGGGTTTATCCCAGGAGTGCAAGATTGGTTCACCTTACAAAAATCAGGCAATGTAAGTAAATGGATGGTAAATGGTGGTAACTATGTTTCTCACTGTCTCAAAGG	chr11:120265964-120266083
BA_j195992_010236	AGGCAATGTAAGTAAATGGATGGTAAATGGTGGTAACTATGTTTCTCACTGTCTCAAAGGAGCTAAGCAAGAGAGAAGACTGGAATGAACCTGATGGAATTAGATTAGAATTAGAGATAT	chr11:120266024-120266143
BA_j195992_010237	AGCTAAGCAAGAGAGAAGACTGGAATGAACCTGATGGAATTAGATTAGAATTAGAGATATCAGTATGAACTCATGCTGAGCTTAATATAGATACAGATATATGGATAGCTACAGAAAGAA	chr11:120266084-120266203
BA_j195992_010238	CAGTATGAACTCATGCTGAGCTTAATATAGATACAGATATATGGATAGCTACAGAAAGAATTATAGATATGTTGTATTAGTCTCTTCTCACACTGCTAATGAAGACATATCCGAGACTGG	chr11:120266144-120266263
BA_j195992_010239	TGACTCACAGTTCCACATGGCTTGGGAGGCCTCACAATCATGGCAGAAGGCAAGTGAGGAGCAAAGTCATGTCTTACATGGTAGCAGGCAAGGAGAGCTCGTGCAGGGGAACTCCCCTTT	chr11:120266291-120266410
BA_j195992_010240	GCAAAGTCATGTCTTACATGGTAGCAGGCAAGGAGAGCTCGTGCAGGGGAACTCCCCTTTATATAACCATCAGATCTGGTGAGACTTATTCAATATCCCAAGAACAGCATGGGAAAAGAC	chr11:120266351-120266470
BA_j195992_010241	CTACAATTCAAGATGAGATTTGGGTGGGGACACAGCCAAACCATATCATGTGTATGTATACCCCAGTTAGTATAACACATTCATTTCCCTGCTCTCTCTGCTGAGAGGGCCTAGAAATGG	chr11:120266534-120266653
BA_j195992_010242	CCCCAGTTAGTATAACACATTCATTTCCCTGCTCTCTCTGCTGAGAGGGCCTAGAAATGGTGACATCTCAGTAGCAGTGAGCGCACCCAGCTCCTGGATCTTGGTTACTAAATATCACTC	chr11:120266594-120266713
BA_j195992_010243	TGACATCTCAGTAGCAGTGAGCGCACCCAGCTCCTGGATCTTGGTTACTAAATATCACTCTCCAATAAAATAGCTCCTTGGAGAAATGGTTGACTCTAAGGCTGCAATAGGGAAAATGCA	chr11:120266654-120266773
BA_j195992_010244	TCCAATAAAATAGCTCCTTGGAGAAATGGTTGACTCTAAGGCTGCAATAGGGAAAATGCAAGTTGAACCTAGAGTGCCTTATAGTGCCACAAACAAGAAAGTGCCCAAACAGAAGGGTGA	chr11:120266714-120266833
BA_j195992_010245	AGTTGAACCTAGAGTGCCTTATAGTGCCACAAACAAGAAAGTGCCCAAACAGAAGGGTGAGAGCATGTCAGTGGCATAAACGGGAAGAATTTGAGCAAGAGAATAAATAACGTAGTATTG	chr11:120266774-120266893
BA_j195992_010246	GAGCATGTCAGTGGCATAAACGGGAAGAATTTGAGCAAGAGAATAAATAACGTAGTATTGGATTAGAACTCAAAGTCTAAAATAAACATACATGAGCCCATACTGATAAAAATGATTACA	chr11:120266834-120266953
BA_j195992_010247	GATTAGAACTCAAAGTCTAAAATAAACATACATGAGCCCATACTGATAAAAATGATTACATAAATACATGGGTGAGAAAACACAAATCTTCCTTACAGGAAAATTTCAAATAGTATACGT	chr11:120266894-120267013
BA_j195992_010248	TAAATACATGGGTGAGAAAACACAAATCTTCCTTACAGGAAAATTTCAAATAGTATACGTAGATTCCTATTCCCAGGAGATGGAGCTTAATCCTCTCAGATGCTAGTGTGGATTGGGCTT	chr11:120266954-120267073
BA_j195992_010249	AGATTCCTATTCCCAGGAGATGGAGCTTAATCCTCTCAGATGCTAGTGTGGATTGGGCTTAGTGACTTCTTCAAAGAAAAAAATATGGCAAGGGAAAAATAATAACTTTACAGGGAGACG	chr11:120267014-120267133
BA_j195992_010250	AGTGACTTCTTCAAAGAAAAAAATATGGCAAGGGAAAAATAATAACTTTACAGGGAGACGTCGAGCAACCACTCCCTTAACCAAATGACCAAAGTTAACATTACTAGTGTTAAGTCATAT	chr11:120267074-120267193
BA_j195992_010251	TCGAGCAACCACTCCCTTAACCAAATGACCAAAGTTAACATTACTAGTGTTAAGTCATATTGGTGTCATATATCCTCTGATGGGTGATGAAAAGGGTACTTCACCCCTGTGGTATTCCAA	chr11:120267134-120267253
BA_j195992_010252	TGGTGTCATATATCCTCTGATGGGTGATGAAAAGGGTACTTCACCCCTGTGGTATTCCAAAAATAGACCCACGTATATATGGAAAACTGATTTTCAAAAGTGCAAAAGGCAATTCAGTTT	chr11:120267194-120267313
BA_j195992_010253	AAATAGACCCACGTATATATGGAAAACTGATTTTCAAAAGTGCAAAAGGCAATTCAGTTTCAACAAACGGTGCTGGAACAATTGGATTTCAATTGGATATCACACTCTATATAAAAATTA	chr11:120267254-120267373
BA_j195992_010254	CAACAAACGGTGCTGGAACAATTGGATTTCAATTGGATATCACACTCTATATAAAAATTATTACAAAATATATTGTAGACCTAAAAGTAAAATAGAAAGTCACTCAGCTCTTAGAAGAAA	chr11:120267314-120267433
BA_j195992_010255	TTACAAAATATATTGTAGACCTAAAAGTAAAATAGAAAGTCACTCAGCTCTTAGAAGAAAATGTAGGGGTAAATCTTTGTGATTTGGGGTTAGGCAAAGATTTCTTAGGTATGATACCAT	chr11:120267374-120267493
BA_j195992_010256	ATGTAGGGGTAAATCTTTGTGATTTGGGGTTAGGCAAAGATTTCTTAGGTATGATACCATAAACATGGGCAGTGACCTAATTTCCAAATAAAGTCCCACAGGTATGGAAGTTAAGACTTC	chr11:120267434-120267553
BA_j195992_010257	AAACATGGGCAGTGACCTAATTTCCAAATAAAGTCCCACAGGTATGGAAGTTAAGACTTCAGCATGTCTTTGGAGATAACACAATTCAACCTGCAACAAATATAATGGTTCCCAATTAGG	chr11:120267494-120267613
BA_j195992_010258	AGCATGTCTTTGGAGATAACACAATTCAACCTGCAACAAATATAATGGTTCCCAATTAGGACTGCTTTCATGTTTAATACAGAGAAACTGAGAATCTCTATATGAGTTTAGTGCTTTTCA	chr11:120267554-120267673
BA_j195992_010259	ACTGCTTTCATGTTTAATACAGAGAAACTGAGAATCTCTATATGAGTTTAGTGCTTTTCACATACTACCTAAGAAATGCATCTTCCACATTTACATTTAGTCTTCCAATGTGTTGGTGTT	chr11:120267614-120267733
BA_j195992_010260	CATACTACCTAAGAAATGCATCTTCCACATTTACATTTAGTCTTCCAATGTGTTGGTGTTGTCATTAACAAAATACAAATTCTCCTAAAAATATTATGAATTGTAGCTTTGGGCATTTAT	chr11:120267674-120267793
BA_j195992_010261	GTCATTAACAAAATACAAATTCTCCTAAAAATATTATGAATTGTAGCTTTGGGCATTTATTCAGTTTGTGGATAGTATAATAATTGCTATTATGTGTATCCCTGGGTTTTGTTTGTGTGT	chr11:120267734-120267853
BA_j195992_010262	TCAGTTTGTGGATAGTATAATAATTGCTATTATGTGTATCCCTGGGTTTTGTTTGTGTGTTTGTTTTCTACTTTCAACACAAATAGGGAGAGAGTCTCTCTCACCGATTTCGTGCCACAC	chr11:120267794-120267913
BA_j195992_010263	TTGTTTTCTACTTTCAACACAAATAGGGAGAGAGTCTCTCTCACCGATTTCGTGCCACACTTTGTCACTTGGGCATTAAAATAATTTTACCCTGGCCCTTTGTCTTACAAGGTCTGTTGC	chr11:120267854-120267973
BA_j195992_010264	TTTGTCACTTGGGCATTAAAATAATTTTACCCTGGCCCTTTGTCTTACAAGGTCTGTTGCCAAAACAAGCTTCTTCAGCTTCTGCTGCTGTTTCCATAAAGATTTGACATGAGTTCATGG	chr11:120267914-120268033
BA_j195992_010265	CAAAACAAGCTTCTTCAGCTTCTGCTGCTGTTTCCATAAAGATTTGACATGAGTTCATGGAATTGATCTCGGGGACGAGTGTGTCCTCTCTTTTCTGTTTACCTAGTACCCACAGAAACT	chr11:120267974-120268093
BA_j195992_010266	AATTGATCTCGGGGACGAGTGTGTCCTCTCTTTTCTGTTTACCTAGTACCCACAGAAACTCCTGTCATTTCTAGTCCAAACTCCCACCTGGATTCCTTACTATAAATGAATTCATCCCAA	chr11:120268034-120268153
BA_j195992_010267	CCTGTCATTTCTAGTCCAAACTCCCACCTGGATTCCTTACTATAAATGAATTCATCCCAAGGAAGAAATCAAGGGGGAGTATAGAACTTGGGTTACAAGGATATTTGTTATAACATTCTT	chr11:120268094-120268213
BA_j195992_010268	GGAAGAAATCAAGGGGGAGTATAGAACTTGGGTTACAAGGATATTTGTTATAACATTCTTTATTATGCTGAAAAATTAGACCCAGCCTAAATATTTACAAAAGGGAACTTCTTAATTAAA	chr11:120268154-120268273
BA_j195992_010269	TATTATGCTGAAAAATTAGACCCAGCCTAAATATTTACAAAAGGGAACTTCTTAATTAAATAGCCATATCACAGGATACTTTGCAGTTATCAAGAATTATTTAGAACTATGTTTTTTAAA	chr11:120268214-120268333
BA_j195992_010270	TAGCCATATCACAGGATACTTTGCAGTTATCAAGAATTATTTAGAACTATGTTTTTTAAATCTTTATCTGATTTGGAAGTTCAATATATAGAATGAATAAAAAACAAAGCAGCTCTGATA	chr11:120268274-120268393
BA_j195992_010271	TCTTTATCTGATTTGGAAGTTCAATATATAGAATGAATAAAAAACAAAGCAGCTCTGATATGTGGGAAGTCTAGAGCCCCATCTACACACTCCCGCTCTGTGAGGGACCTCTTTTAAACC	chr11:120268334-120268453
BA_j195992_010272	TGTGGGAAGTCTAGAGCCCCATCTACACACTCCCGCTCTGTGAGGGACCTCTTTTAAACCTCTAGAATTTTATAGAGCACAGTTTAAAACCAGCACTGTAGTGAAATATTTAATATGTAA	chr11:120268394-120268513
BA_j195992_010273	ATTTTGGGAAAGAATGGGAATATATGCATAACAATGCTGGGTGTTGGGATTATGGGTGATTTTTGTTTACTATTTTGTCTTTAGTTTTTAAAAGTTTATACGTGTACTTCTTTGGACATA	chr11:120268616-120268735
BA_j195992_010274	TTTTGTTTACTATTTTGTCTTTAGTTTTTAAAAGTTTATACGTGTACTTCTTTGGACATAAAGAAAGTGAGACATTTCTTCATATTGAAAAGGCAGAGAGAACCATTGCTTTATAGGAAA	chr11:120268676-120268795
BA_j195992_010275	AAGAAAGTGAGACATTTCTTCATATTGAAAAGGCAGAGAGAACCATTGCTTTATAGGAAACTACAGTTTGGAAAAACGGCAGTCTCATTACTCAATCCCTTGAGAGAGGAATTATCTTGA	chr11:120268736-120268855
BA_j195992_010276	CTACAGTTTGGAAAAACGGCAGTCTCATTACTCAATCCCTTGAGAGAGGAATTATCTTGAAAATGTTATAAAAAATATTAGTAACAGATTTACTAGTGTCAGTGGTCTTGTGTGTTAAGT	chr11:120268796-120268915
BA_j195992_010277	AAATGTTATAAAAAATATTAGTAACAGATTTACTAGTGTCAGTGGTCTTGTGTGTTAAGTATATTAGGATAAGCCACATTTGTAACAGCTAACGGAGAAAACATAACTGAATGTCAGTGT	chr11:120268856-120268975
BA_j195992_010278	ATATTAGGATAAGCCACATTTGTAACAGCTAACGGAGAAAACATAACTGAATGTCAGTGTTACACAGTGAACTTTGTAGAGCAGTGATTCCCAATTCTGAGATGTTGTAAGAGGAATGTC	chr11:120268916-120269035
BA_j195992_010279	TACACAGTGAACTTTGTAGAGCAGTGATTCCCAATTCTGAGATGTTGTAAGAGGAATGTCAGAATTCCTAAAACACTCATCCTCCAACCTTTCAAATTCAGTGCTGTGGTGAGCCATTGT	chr11:120268976-120269095
BA_j195992_010280	AGAATTCCTAAAACACTCATCCTCCAACCTTTCAAATTCAGTGCTGTGGTGAGCCATTGTTACTGATAAGGGTATATCCCACTTGTGATTTCTTTGTTTTGGGTCAAGAAAAGCTTTTGT	chr11:120269036-120269155
BA_j195992_010281	TACTGATAAGGGTATATCCCACTTGTGATTTCTTTGTTTTGGGTCAAGAAAAGCTTTTGTAGAAGCCAGTGTAAAATGGCATGCATATAATTAATTTCCTCATCTTTTCCTCATAAAATC	chr11:120269096-120269215
BA_j195992_010282	AGAAGCCAGTGTAAAATGGCATGCATATAATTAATTTCCTCATCTTTTCCTCATAAAATCAGAGGTCCTTTTATCGATGGTGGTTTGAAAGTCTGGGGTATTCAGATTTGGCAGCAGAAA	chr11:120269156-120269275
BA_j195992_010283	AGAGGTCCTTTTATCGATGGTGGTTTGAAAGTCTGGGGTATTCAGATTTGGCAGCAGAAAGTGTGTTTTTTTTGTGTGTGTGTGATAAACTAGGTGGATTGCTAATTCTGATTGAGGAAT	chr11:120269216-120269335
BA_j195992_010284	GTGTGTTTTTTTTGTGTGTGTGTGATAAACTAGGTGGATTGCTAATTCTGATTGAGGAATTCGTAATGTTTGACACCAGAACCAGAGCACTTGTGAAAAGAAGTCTCTTTAGTACAAAAC	chr11:120269276-120269395
BA_j195992_010285	TCGTAATGTTTGACACCAGAACCAGAGCACTTGTGAAAAGAAGTCTCTTTAGTACAAAACCAAAAATTTAATTACAGCATTTGTTATAACTATAGCCAATAAAAGTATTTTTAATGAAAA	chr11:120269336-120269455
BA_j195992_010286	CAAAAATTTAATTACAGCATTTGTTATAACTATAGCCAATAAAAGTATTTTTAATGAAAAAGAATTTCCGCAGAAGAAAATGCTTTCTATTAATGCAGAAGGTGTTATATAGAAGATTTA	chr11:120269396-120269515
BA_j195992_010287	AGAATTTCCGCAGAAGAAAATGCTTTCTATTAATGCAGAAGGTGTTATATAGAAGATTTAATTGTAATGATATTGGTTATGATCCGTTTTTTGTTTTATCTTTACCTGTATTTTATATTC	chr11:120269456-120269575
BA_j195992_010288	ATTGTAATGATATTGGTTATGATCCGTTTTTTGTTTTATCTTTACCTGTATTTTATATTCGTATAACCTCTAAATTTTACAAATTACCCATAATACATTTCTTATATAATTAAAAAAATT	chr11:120269516-120269635
BA_j195992_010289	GTATAACCTCTAAATTTTACAAATTACCCATAATACATTTCTTATATAATTAAAAAAATTCTGAGTACAGAACAGGAAATATGTTCAATCTTTATTCCATTAGAGTTCTACTTGGAAAGT	chr11:120269576-120269695
BA_j195992_010290	CTGAGTACAGAACAGGAAATATGTTCAATCTTTATTCCATTAGAGTTCTACTTGGAAAGTATTAATATGTAAGGTTTTTATTTCTCCATAAGAAATAGACCTATATAGTCAGGCACAGTG	chr11:120269636-120269755
BA_j195992_010291	GATTGCTTGAGGCCAGGAGTTTGAGACCAACCTGGGCAACACAGCAAGACCTGGTCTCTACAAAAAAATTCTTAAAAAATTTAGCTGGGTGTGGTGGCATGCTCCTGTGGTCCTACCTAC	chr11:120269800-120269919
BA_j195992_010292	CAAAAAAATTCTTAAAAAATTTAGCTGGGTGTGGTGGCATGCTCCTGTGGTCCTACCTACTTAGGAGGCTAAGGTAGGAGGATTCCCTTGAGCCCAGGAGTTCGAGGTTACAGTGACCTA	chr11:120269860-120269979
BA_j195992_010293	GAGTGAGACATTGTCTCCAAAAAAAAAAAAAAAAAAAAAAAAAAAAAAGAAAAGAAAGATAAATAGATCTATGTCTAGTTAATTCGAGGAGATGGTACACATTTTTAGAGCACATGAGAA	chr11:120270013-120270132
BA_j195992_010294	AAATAGATCTATGTCTAGTTAATTCGAGGAGATGGTACACATTTTTAGAGCACATGAGAACGAAGTTTATACTTTTCTGATTTTCTGGGTTTCCTTGATGATTTTTTGGCAAATCCTTGT	chr11:120270073-120270192
BA_j195992_010295	CGAAGTTTATACTTTTCTGATTTTCTGGGTTTCCTTGATGATTTTTTGGCAAATCCTTGTCTGTTTAGCTGTCTGGCATATGTATGACTGTGGTTGGGCTTCTTTGTACTCAACCAATGA	chr11:120270133-120270252
BA_j195992_010296	CTGTTTAGCTGTCTGGCATATGTATGACTGTGGTTGGGCTTCTTTGTACTCAACCAATGAATGCATACCAACTGTAACACCTGAAGGTAGGATCATGAATAAATACTCTGTGATTTGGGG	chr11:120270193-120270312
BA_j195992_010297	ATGCATACCAACTGTAACACCTGAAGGTAGGATCATGAATAAATACTCTGTGATTTGGGGTTAGTATAGTTTTGGTTGTTTTCCCTTCTCCTGAGATTTCAGAAATAAAAGATTCCTATT	chr11:120270253-120270372
BA_j195992_010298	TTAGTATAGTTTTGGTTGTTTTCCCTTCTCCTGAGATTTCAGAAATAAAAGATTCCTATTCCTGTGATTTTTTTGGCACACAGTAAGACATATTTGATACATAAGATAAGTCATTATAAT	chr11:120270313-120270432
BA_j195992_010299	CCTGTGATTTTTTTGGCACACAGTAAGACATATTTGATACATAAGATAAGTCATTATAATTAACTTGTCGAATCACTTTTTCTTGCTGCAGAATGATATTTTTATGAATGCCTTAGGTTT	chr11:120270373-120270492
BA_j195992_010300	TAACTTGTCGAATCACTTTTTCTTGCTGCAGAATGATATTTTTATGAATGCCTTAGGTTTTTTCAATAAAAAATGCAACCAAACTGCAAATGTACTGTGATTTAAAGTGGTAATGTCAGA	chr11:120270433-120270552
BA_j195992_010301	TTTCAATAAAAAATGCAACCAAACTGCAAATGTACTGTGATTTAAAGTGGTAATGTCAGAATTTAAATTTTGAGTAGTACTCTTTTTTTAAATCATAGAATGCTCTATGTTTATTCAAAA	chr11:120270493-120270612
BA_j195992_010302	ATTTAAATTTTGAGTAGTACTCTTTTTTTAAATCATAGAATGCTCTATGTTTATTCAAAAAAGTAAAATATTATTAGACAGTATTTTTTATTTTAATTTTGCATTTAAATAAAGTTCTCA	chr11:120270553-120270672
BA_j195992_010303	AAGTAAAATATTATTAGACAGTATTTTTTATTTTAATTTTGCATTTAAATAAAGTTCTCAAGCTCAGACTGAAAAGTAAACACTGTATGTTGGAGCCTGTCTCAACGACACTTAAAAGCT	chr11:120270613-120270732
BA_j195992_010304	AGCTCAGACTGAAAAGTAAACACTGTATGTTGGAGCCTGTCTCAACGACACTTAAAAGCTAAGACTTTCTACTTTTTCAGAAGTACATTTGTATCTTTTGGCAAATGTGTAGAAAGCAGC	chr11:120270673-120270792
BA_j195992_010305	AAGACTTTCTACTTTTTCAGAAGTACATTTGTATCTTTTGGCAAATGTGTAGAAAGCAGCCTGTCCTAACAAATTTTGTTCACCTGTTCTCACTTCAGTTTATAGATTGTTAAACATTTA	chr11:120270733-120270852
BA_j195992_010306	CTGTCCTAACAAATTTTGTTCACCTGTTCTCACTTCAGTTTATAGATTGTTAAACATTTAATCATAATATATTTTATATACAATATTTATGTGAAAAATGCCCATCCTTGATTAAGGGGA	chr11:120270793-120270912
BA_j195992_010307	ATCATAATATATTTTATATACAATATTTATGTGAAAAATGCCCATCCTTGATTAAGGGGATTTTTTTCTACTCTTATTTTTATTATTTTTACCAGTATATTCTGAAGTAGAGAAATGTGA	chr11:120270853-120270972
BA_j195992_010308	TTTTTTTCTACTCTTATTTTTATTATTTTTACCAGTATATTCTGAAGTAGAGAAATGTGAAATGAGATGAAGATTTAAATTCCTAGCAAACAGAATCATGCATTGCCCCTGTTTTATAAG	chr11:120270913-120271032
BA_j195992_010309	AATGAGATGAAGATTTAAATTCCTAGCAAACAGAATCATGCATTGCCCCTGTTTTATAAGTAATGAGATCATTTTGTAGAGTCCAGTTTATTTACATTTGTTAAATGATATTAATATCTC	chr11:120270973-120271092
BA_j195992_010310	TAATGAGATCATTTTGTAGAGTCCAGTTTATTTACATTTGTTAAATGATATTAATATCTCTTCCATAAGCATGAATTTGGTGGTTTGCATGGTGTTCACTGAGGTGAGGATACTTGTTTA	chr11:120271033-120271152
BA_j195992_010311	TTCCATAAGCATGAATTTGGTGGTTTGCATGGTGTTCACTGAGGTGAGGATACTTGTTTAAGTATTTTGAGGATCTCATACTTTCCTAGCAGTTCTTTTTACTTGGTTTTCTGAAGTGAA	chr11:120271093-120271212
BA_j195992_010312	AGTATTTTGAGGATCTCATACTTTCCTAGCAGTTCTTTTTACTTGGTTTTCTGAAGTGAATATAGTCTTTAAAAAAAAGTATAAGGTACTAGTAATCAGATACTCATGATCACAAATGAA	chr11:120271153-120271272
BA_j195992_010313	TATAGTCTTTAAAAAAAAGTATAAGGTACTAGTAATCAGATACTCATGATCACAAATGAAAGTGGTGGAGAAACCTTTTAAGGAATATTCACAAAAGTGATAATTTTCCAGATTGTCAAT	chr11:120271213-120271332
BA_j195992_010314	AGTGGTGGAGAAACCTTTTAAGGAATATTCACAAAAGTGATAATTTTCCAGATTGTCAATGAGGAAATGAAAGTCTCTAATAAGCTGTCACATTAATTGTGAGCTGCATTTCTCAGTCAG	chr11:120271273-120271392
BA_j195992_010315	GAGGAAATGAAAGTCTCTAATAAGCTGTCACATTAATTGTGAGCTGCATTTCTCAGTCAGCAACAACTAATAGTCAATCTATAATAGCTCCAGCAGAGGGAATGAAAGTAATTTAGAAAA	chr11:120271333-120271452
BA_j195992_010316	CAACAACTAATAGTCAATCTATAATAGCTCCAGCAGAGGGAATGAAAGTAATTTAGAAAAAAGTTTACTATTTGATTTGTCAAAGTGTGTCCAGGAAGTAAGAGAGCCTAACCAAGGGGC	chr11:120271393-120271512
BA_j195992_010317	AAGTTTACTATTTGATTTGTCAAAGTGTGTCCAGGAAGTAAGAGAGCCTAACCAAGGGGCTGTTGTGCATGTAAGCTCTTCAGTAAAAGTGGTGGTGTACTAAGCTATATTTAAGAAGGT	chr11:120271453-120271572
BA_j195992_010318	TGTTGTGCATGTAAGCTCTTCAGTAAAAGTGGTGGTGTACTAAGCTATATTTAAGAAGGTAATTTGAGATTTTATATTACATGCTAGTGAATCATTTTTGGATTTTGCACCAGAACTGAG	chr11:120271513-120271632
BA_j195992_010319	AATTTGAGATTTTATATTACATGCTAGTGAATCATTTTTGGATTTTGCACCAGAACTGAGCTCTTTGGTCCCTGCCTGTCTGTGGTTTGTGTTGCAAGGTCCAGAGGCTTAAAACAAAGA	chr11:120271573-120271692
BA_j195992_010320	CTCTTTGGTCCCTGCCTGTCTGTGGTTTGTGTTGCAAGGTCCAGAGGCTTAAAACAAAGAACACCATGGGAAATTCTCCATGAGTCATTCCGTCAGCTGTAGCTTCTGTTTTATAGTCCT	chr11:120271633-120271752
BA_j195992_010321	ACACCATGGGAAATTCTCCATGAGTCATTCCGTCAGCTGTAGCTTCTGTTTTATAGTCCTTCGGATATAACTAGTGTTTTAATGCCAGCTCTCCTAGCCGCTTTTCATGCTTTGGTTCTA	chr11:120271693-120271812
BA_j195992_010322	TCGGATATAACTAGTGTTTTAATGCCAGCTCTCCTAGCCGCTTTTCATGCTTTGGTTCTATATGCTAATAAAAAAGTATGGCAGTATGGCTATTGTAGATAACGTTCAGACTTTTTTTTC	chr11:120271753-120271872
BA_j195992_010323	TATGCTAATAAAAAAGTATGGCAGTATGGCTATTGTAGATAACGTTCAGACTTTTTTTTCTCCCGATTCCACAATTTTTAGTTCTTCTAATGGCTCTAAGCTAGACCAATTATAAATTGT	chr11:120271813-120271932
BA_j195992_010324	TCCCGATTCCACAATTTTTAGTTCTTCTAATGGCTCTAAGCTAGACCAATTATAAATTGTAACTGGTGAAAAGATTTATGACTGTTTATTTTGTTGTAGTTGCGAGGTAAGCGAGTGGTC	chr11:120271873-120271992
BA_j195992_010325	AACTGGTGAAAAGATTTATGACTGTTTATTTTGTTGTAGTTGCGAGGTAAGCGAGTGGTCACTTAATACTTTTGGTTCTGTGAATCTTACTGTCCAGAGAACTAAAGATTGAATTAGCAG	chr11:120271933-120272052
BA_j195992_010326	ACTTAATACTTTTGGTTCTGTGAATCTTACTGTCCAGAGAACTAAAGATTGAATTAGCAGTTCAGCTGGAGTCAGCACTATGTGCTAAATCCCTATACTTAAGAGCTCTTATGTATTGCA	chr11:120271993-120272112
BA_j195992_010327	TTCAGCTGGAGTCAGCACTATGTGCTAAATCCCTATACTTAAGAGCTCTTATGTATTGCAGACAAATGTCCTCTTAGCTGTTTTGTTATTTTGTGAAAAATAATAATAATAGAGCAAGGC	chr11:120272053-120272172
BA_j195992_010328	GACAAATGTCCTCTTAGCTGTTTTGTTATTTTGTGAAAAATAATAATAATAGAGCAAGGCAGTTTAGATTCATATCAGTTTCAAATTTTAAGTACCATGTTTTAAGCCATTCTAATTGTT	chr11:120272113-120272232
BA_j195992_010329	AGTTTAGATTCATATCAGTTTCAAATTTTAAGTACCATGTTTTAAGCCATTCTAATTGTTTTGTAGAAACAGATAAATTAAAAACTTGATTTAAATCCAGCCCACAGGATGCCTTAATCA	chr11:120272173-120272292
BA_j195992_010330	TTGTAGAAACAGATAAATTAAAAACTTGATTTAAATCCAGCCCACAGGATGCCTTAATCACCTTTGATATTTTAAAGGAGATGAGGAAATAATGGACTTTTTTGCTAGTAAGTGGCAGGT	chr11:120272233-120272352
BA_j195992_010331	CCTTTGATATTTTAAAGGAGATGAGGAAATAATGGACTTTTTTGCTAGTAAGTGGCAGGTATGGTCAACACAATTTCACTACATTTGAAAAAAATCACTTTCCCTGCTTGCCAGGAAAAT	chr11:120272293-120272412
BA_j195992_010332	ATGGTCAACACAATTTCACTACATTTGAAAAAAATCACTTTCCCTGCTTGCCAGGAAAATTTAAAGTGCAGATTGTAACCTGATCTTTTTTCTTACAGTGTAACGTCTGAGAAGTTCAAG	chr11:120272353-120272472
BA_j195992_010333	TTAAAGTGCAGATTGTAACCTGATCTTTTTTCTTACAGTGTAACGTCTGAGAAGTTCAAGTATTGACATGAATTTTCTATGATACCACTTGGTAAATTAAATCTGTGGTTTCATCACTGG	chr11:120272413-120272532
BA_j195992_010334	TATTGACATGAATTTTCTATGATACCACTTGGTAAATTAAATCTGTGGTTTCATCACTGGCTTTGAATTATATATTTCTATGCATTTTACTTAGCTAAAAACTTATTTGAATATTTAGTC	chr11:120272473-120272592
BA_j195992_010335	CTTTGAATTATATATTTCTATGCATTTTACTTAGCTAAAAACTTATTTGAATATTTAGTCTTTAAATTTATTTTTTCTTTTCTGCTTATTTGAATACATATCACCAACATTCAGATTTTA	chr11:120272533-120272652
BA_j195992_010336	TTTAAATTTATTTTTTCTTTTCTGCTTATTTGAATACATATCACCAACATTCAGATTTTATTTTTGTTTTTCTTAATAGTAAATACATAAGTGGTTACTGCTTGCTAGGCAATGCTTCTT	chr11:120272593-120272712
BA_j195992_010337	TTTTTGTTTTTCTTAATAGTAAATACATAAGTGGTTACTGCTTGCTAGGCAATGCTTCTTATTTTCTAATTTAATCCCCAAAACAAATTTGTGAGGTATAGGTAGATGTATTAGTAATTA	chr11:120272653-120272772
BA_j195992_010338	ATTTTCTAATTTAATCCCCAAAACAAATTTGTGAGGTATAGGTAGATGTATTAGTAATTATGTTTTAGAGGAGATGCTTAAAGAGGTTAAGCAACTTGTTCAAGTTCAAATACCTGTTAA	chr11:120272713-120272832
BA_j195992_010339	TGTTTTAGAGGAGATGCTTAAAGAGGTTAAGCAACTTGTTCAAGTTCAAATACCTGTTAAATTATGAAACTAGAATATTAACCCAGTTACATTTGTTTCTGAGGAGTCTTTTGCCCCCAA	chr11:120272773-120272892
BA_j195992_010340	ATTATGAAACTAGAATATTAACCCAGTTACATTTGTTTCTGAGGAGTCTTTTGCCCCCAAGGCCTTGAAATTTTAGGGAATTTTCATTTATAGCAATCAATAATACTATTCCCATCCCAC	chr11:120272833-120272952
BA_j195992_010341	GGCCTTGAAATTTTAGGGAATTTTCATTTATAGCAATCAATAATACTATTCCCATCCCACCCTGTCCATTTCTGATTTTCAATAGTATAGTTTCTGCACTGATATTTACATCGTCTTACG	chr11:120272893-120273012
BA_j195992_010342	CCTGTCCATTTCTGATTTTCAATAGTATAGTTTCTGCACTGATATTTACATCGTCTTACGATGGTTGAGCCTTAAAATTACCTGCATTGTTGTCTGATTTGCAATTCTTTGTCTAGTAAC	chr11:120272953-120273072
BA_j195992_010343	ATGGTTGAGCCTTAAAATTACCTGCATTGTTGTCTGATTTGCAATTCTTTGTCTAGTAACTCTTCTCACTGGAGTGGGTTCCAATAAAATGGTGCTGTATTTCACTCAAAATCAAGTTGC	chr11:120273013-120273132
BA_j195992_010344	TCTTCTCACTGGAGTGGGTTCCAATAAAATGGTGCTGTATTTCACTCAAAATCAAGTTGCAGTGTTTTTTCCTCCTCATTTTAACATCACTAAAATCAGAGTGTATCTACTAATGGAATT	chr11:120273073-120273192
BA_j195992_010345	AGTGTTTTTTCCTCCTCATTTTAACATCACTAAAATCAGAGTGTATCTACTAATGGAATTCTTGATAATTCTAAATTTAATAGGTAACATTCTTTGACTGCTAATAAAATCTTAACCACT	chr11:120273133-120273252
BA_j195992_010346	AAATTGTGTGTTTGTGTATGCTTATTAGAATAATTAAACTTGGTTAAAATGTAAGTCTTACTCTAGTATACATTATTTATTGGGTAAGTGTTATTTAACTACCAAATCACATTTCCCTCT	chr11:120273638-120273757
BA_j195992_010347	CTCTAGTATACATTATTTATTGGGTAAGTGTTATTTAACTACCAAATCACATTTCCCTCTACACTGTAATAACACATCGGGAAGGGCCACCTAGGGCTTTAAAATTAGAACTCAGAATTT	chr11:120273698-120273817
BA_j195992_010348	ACACTGTAATAACACATCGGGAAGGGCCACCTAGGGCTTTAAAATTAGAACTCAGAATTTAACAAGGAAAAGGTATTCTGAGTTGAGTGAATAAATGTATTCTGAACGTTTAAGGCCTTT	chr11:120273758-120273877
BA_j195992_010349	AACAAGGAAAAGGTATTCTGAGTTGAGTGAATAAATGTATTCTGAACGTTTAAGGCCTTTGGTTAAGATTTCTAAAATGTAGCTGTGCTTAATATACAAAATCAAAAGTAAAGGCAGGCC	chr11:120273818-120273937
BA_j195992_010350	GAGGCAGGAGAAGTGTTTGAACCCGGGAGGTGGAGGTTACAGTGAGCTGAGATTTCACCACTGCACTCCAGCCTGGGTGACAAAGCGAGACTTAATCGAAAAAAGAAAAGGAAAAAAAAA	chr11:120274117-120274236
BA_j195992_010351	CACTGCACTCCAGCCTGGGTGACAAAGCGAGACTTAATCGAAAAAAGAAAAGGAAAAAAAAAAAAGGCATCTAGCCACCATATCCCAGTGATTCAAATTCCTGATAATTCTTTGCTTTAT	chr11:120274175-120274294
BA_j195992_010352	AAAAAGGCATCTAGCCACCATATCCCAGTGATTCAAATTCCTGATAATTCTTTGCTTTATTAATCATCGTTCTTCATTTTGGAATTTGACTTTTTTGCTATCTGTTAATAGAAAAATACA	chr11:120274235-120274354
BA_j195992_010353	TAATCATCGTTCTTCATTTTGGAATTTGACTTTTTTGCTATCTGTTAATAGAAAAATACACACACACACATATAAGTAAACACAGTATATTCATTGTTGACCAAGTGTCCAAGTTATCAA	chr11:120274295-120274414
BA_j195992_010354	CACACACACATATAAGTAAACACAGTATATTCATTGTTGACCAAGTGTCCAAGTTATCAATATGATATTTTCAAAAACCAGGCACAGTTTCATTAGGCACCTGTAACATTATGTCATAGT	chr11:120274355-120274474
BA_j195992_010355	TATGATATTTTCAAAAACCAGGCACAGTTTCATTAGGCACCTGTAACATTATGTCATAGTCACATACAGCTGTTCTACATAATATCGATCCAAAAGATATTGTCATGATTTCATGATTAG	chr11:120274415-120274534
BA_j195992_010356	CACATACAGCTGTTCTACATAATATCGATCCAAAAGATATTGTCATGATTTCATGATTAGACTACACAGTGGACAGGGACTTAAAAATATAGGAGTTTTGTTCACCAGAATGTATTTCAT	chr11:120274475-120274594
BA_j195992_010357	ACTACACAGTGGACAGGGACTTAAAAATATAGGAGTTTTGTTCACCAGAATGTATTTCATCAGACTAATGGTTGAACTGATTTGTTGCTTATGACCTGGCCACTTTGTAGCTTTCAGACC	chr11:120274535-120274654
BA_j195992_010358	CAGACTAATGGTTGAACTGATTTGTTGCTTATGACCTGGCCACTTTGTAGCTTTCAGACCTGCCTTTCTGTAGCAGTTGATAGTATGGATTATCTGATCTTCCTTCCCTTCTGGGACAGG	chr11:120274595-120274714
BA_j195992_010359	TGCCTTTCTGTAGCAGTTGATAGTATGGATTATCTGATCTTCCTTCCCTTCTGGGACAGGCTTTTCTCTTTTCTAATTCATTTTCTTAATCTCCTACCTCCATTCTCAATCATGCAGATG	chr11:120274655-120274774
BA_j195992_010360	CTTTTCTCTTTTCTAATTCATTTTCTTAATCTCCTACCTCCATTCTCAATCATGCAGATGCTAGTTTCTCCCCCATATTTGAGCCTGAGCATTTTTTCAAGTTTCCTTGGTGTTTTACAT	chr11:120274715-120274834
BA_j195992_010361	CTAGTTTCTCCCCCATATTTGAGCCTGAGCATTTTTTCAAGTTTCCTTGGTGTTTTACATTTCAGTGACCATCAGTAGGTTGATAACTCAAATCTGCAACTTTAGCCCCAGGCTTTCTTT	chr11:120274775-120274894
BA_j195992_010362	TTCAGTGACCATCAGTAGGTTGATAACTCAAATCTGCAACTTTAGCCCCAGGCTTTCTTTGAGGTTCTAGCTTTCTATTTCCAGCTCTCTGATTACATCTGTCTCAATATTCAGCATGTG	chr11:120274835-120274954
BA_j195992_010363	GAGGTTCTAGCTTTCTATTTCCAGCTCTCTGATTACATCTGTCTCAATATTCAGCATGTGGTAGGGATTTTGCAAAACTATGGGATTATCTTGGTGACTTTCCTAGCTGAAGCAGAGAGA	chr11:120274895-120275014
BA_j195992_010364	GTAGGGATTTTGCAAAACTATGGGATTATCTTGGTGACTTTCCTAGCTGAAGCAGAGAGAACTAATGAAATAGCCAAGAAGGTTCTTGACATTGTTACTTATGCATATAAGCATATATAT	chr11:120274955-120275074
BA_j195992_010365	ACTAATGAAATAGCCAAGAAGGTTCTTGACATTGTTACTTATGCATATAAGCATATATATACACACATATGTACACATATATTTATTTGCTTTAGCAGATACTTTAAAGTAGAATTCAAT	chr11:120275015-120275134
BA_j195992_010366	ACACACATATGTACACATATATTTATTTGCTTTAGCAGATACTTTAAAGTAGAATTCAATGATTAGAGAAAAAATTATGATTTTAATATTATTTGAGACGTTCTTAATCTATACTTGAAG	chr11:120275075-120275194
BA_j195992_010367	GATTAGAGAAAAAATTATGATTTTAATATTATTTGAGACGTTCTTAATCTATACTTGAAGTAGTAAGTAGATTATGATAAGCAAGTTGGACTGTGGGCGTGGTCCTTGTTCATTTTCTCA	chr11:120275135-120275254
BA_j195992_010368	TAGTAAGTAGATTATGATAAGCAAGTTGGACTGTGGGCGTGGTCCTTGTTCATTTTCTCATTCCGTTTTTGTCCCCATTTTTCCTCTCCTTTTTCATTACCTTGTAAGAGAAAATAGCTC	chr11:120275195-120275314
BA_j195992_010369	TTCCGTTTTTGTCCCCATTTTTCCTCTCCTTTTTCATTACCTTGTAAGAGAAAATAGCTCAGGAAACGGGTTTACAATCAGTAGTCTGGGAACTTCCGGGATTCTTTACCAGCATCCCCC	chr11:120275255-120275374
BA_j195992_010370	AGGAAACGGGTTTACAATCAGTAGTCTGGGAACTTCCGGGATTCTTTACCAGCATCCCCCTGGATGTTGCAGTCCCTGACGCAAGCAGCATTGTTTTAGGGTAGGAGTTTTTATAATGGC	chr11:120275315-120275434
BA_j195992_010371	TGGATGTTGCAGTCCCTGACGCAAGCAGCATTGTTTTAGGGTAGGAGTTTTTATAATGGCTGTGAGGTCGAGTGCCTAAGGTTGATAAATGGCAGTTGTTATCCTTTGCAGAAACTCAGT	chr11:120275375-120275494
BA_j195992_010372	TGTGAGGTCGAGTGCCTAAGGTTGATAAATGGCAGTTGTTATCCTTTGCAGAAACTCAGTTGGAATCCTTTCTGTCAACTTGTATGTTCATCTGTAAATTAAGAAACATGTTCCCATTCC	chr11:120275435-120275554
BA_j195992_010373	TGGAATCCTTTCTGTCAACTTGTATGTTCATCTGTAAATTAAGAAACATGTTCCCATTCCCTCCCTCTCCTACCTCAACAGTTATGGACAGACTGCTTAGGAACTCCTATTTCTGAAGAT	chr11:120275495-120275614
BA_j195992_010374	CTCCCTCTCCTACCTCAACAGTTATGGACAGACTGCTTAGGAACTCCTATTTCTGAAGATTTCGTGGTCTTTTGTAAAGTCAGTTTGTTCTCTAGAGCAGTGTCATCTTGTCCCAGAACC	chr11:120275555-120275674
BA_j195992_010375	TTCGTGGTCTTTTGTAAAGTCAGTTTGTTCTCTAGAGCAGTGTCATCTTGTCCCAGAACCCCCTTTACTTACTACCACTACTTCTTTGTAAGTTAACATGCTATCACTGATTAGGAAAGG	chr11:120275615-120275734
BA_j195992_010376	CCCTTTACTTACTACCACTACTTCTTTGTAAGTTAACATGCTATCACTGATTAGGAAAGGTTTTAGATTCTTAGTCTTTTTCTATGGATCAATTTTGGTTTAAATAGGTGTCGAAGGGAA	chr11:120275675-120275794
BA_j195992_010377	TTTTAGATTCTTAGTCTTTTTCTATGGATCAATTTTGGTTTAAATAGGTGTCGAAGGGAATTGTAAGTCAGCTTGTATTTTGGAGGTTTTGTTTCTACCTCCATGCCAAATGAAATGTAG	chr11:120275735-120275854
BA_j195992_010378	TTGTAAGTCAGCTTGTATTTTGGAGGTTTTGTTTCTACCTCCATGCCAAATGAAATGTAGTCATTGAAGTATCATTGTATTATGTTTATTTCTGTCTTTACTAATAGGCTTTTTTAAAAC	chr11:120275795-120275914
BA_j195992_010379	TCATTGAAGTATCATTGTATTATGTTTATTTCTGTCTTTACTAATAGGCTTTTTTAAAACCCTAGTTTTACTGATGTTCTTAATAAAGTACGGTTCCTATTACTAAATAATCTTTACATA	chr11:120275855-120275974
BA_j195992_010380	CCTAGTTTTACTGATGTTCTTAATAAAGTACGGTTCCTATTACTAAATAATCTTTACATAAAATGCCATAGGTTGAAATAATTTAAAAGACAGAAATCAAAATGTAGGATGATATTTGAG	chr11:120275915-120276034
BA_j195992_010381	AAATGCCATAGGTTGAAATAATTTAAAAGACAGAAATCAAAATGTAGGATGATATTTGAGAAGACTTAGATTAGCATTTATATATAGCATCAAACGCTTATCAAGAAGCTTCCGGCAGTA	chr11:120275975-120276094
BA_j195992_010382	AAGACTTAGATTAGCATTTATATATAGCATCAAACGCTTATCAAGAAGCTTCCGGCAGTATTCATTTAAAAGAGAGAGAACCAGGAGGAAATGCTGTAGTTCTTTCAGCTTATAGGACCC	chr11:120276035-120276154
BA_j195992_010383	TTCATTTAAAAGAGAGAGAACCAGGAGGAAATGCTGTAGTTCTTTCAGCTTATAGGACCCCCCCAGAAAAACAAAACAGGAAAGTGCCCTTTGTTTTCTACTTTTGGAAGGTATTTTTTG	chr11:120276095-120276214
BA_j195992_010384	CCCCAGAAAAACAAAACAGGAAAGTGCCCTTTGTTTTCTACTTTTGGAAGGTATTTTTTGTAACCGATAATTACTTTAATGTTAATTTTTTTCTAGATAATCTGTTATTAAATCTAAACC	chr11:120276155-120276274
BA_j195992_010385	TAACCGATAATTACTTTAATGTTAATTTTTTTCTAGATAATCTGTTATTAAATCTAAACCTAATAATTGAGGATCACGATGACATAGATCAATAGTGCAGTAATCAACACCCAGATATTT	chr11:120276215-120276334
BA_j195992_010386	TAATAATTGAGGATCACGATGACATAGATCAATAGTGCAGTAATCAACACCCAGATATTTTGGGAAGTAGTGTGAAGTGATGGGAAGGAAGGAACTTTCCCTTCTAGGAAAACAGTGAGA	chr11:120276275-120276394
BA_j195992_010387	TGGGAAGTAGTGTGAAGTGATGGGAAGGAAGGAACTTTCCCTTCTAGGAAAACAGTGAGAATAATATTTTAATGGCAAAATATTTCTTTTTGTCTTGATTTTTAAAAATCTATAAAATGG	chr11:120276335-120276454
BA_j195992_010388	ATAATATTTTAATGGCAAAATATTTCTTTTTGTCTTGATTTTTAAAAATCTATAAAATGGAAAGTATATCTCTTCATAGAGATTTCTTTTTTTCAAGATTAAACGAGATAATACATGTGG	chr11:120276395-120276514
BA_j195992_010389	AAAGTATATCTCTTCATAGAGATTTCTTTTTTTCAAGATTAAACGAGATAATACATGTGGAAATAATGCATAGCATTTGGTAAGCCCTTTATAAATTTAGCAATTGCTCTTATTATTGGG	chr11:120276455-120276574
BA_j195992_010390	AAATAATGCATAGCATTTGGTAAGCCCTTTATAAATTTAGCAATTGCTCTTATTATTGGGATTTTTAAAAAGAAAAGCTATATTCTAGGACAGCTGATGGTAAATGCACTGGCAGTTTAA	chr11:120276515-120276634
BA_j195992_010391	ATTTTTAAAAAGAAAAGCTATATTCTAGGACAGCTGATGGTAAATGCACTGGCAGTTTAAGATTTAACAAAGTAGTTAAGATACTTAAACATGGTGTTCAACTTCTTATTCCTCCAGCTT	chr11:120276575-120276694
BA_j195992_010392	GATTTAACAAAGTAGTTAAGATACTTAAACATGGTGTTCAACTTCTTATTCCTCCAGCTTATTGATTCTTGCTATTGGAAAGTTACCATAAGATTTAAATCTCTTATTCTGGTTCAGTAG	chr11:120276635-120276754
BA_j195992_010393	ATTGATTCTTGCTATTGGAAAGTTACCATAAGATTTAAATCTCTTATTCTGGTTCAGTAGGATGAATAAATTTAGTAACAAAATCTTACAAGTAAAGTAACTACATCTATCCTTATTTTT	chr11:120276695-120276814
BA_j195992_010394	GATGAATAAATTTAGTAACAAAATCTTACAAGTAAAGTAACTACATCTATCCTTATTTTTTCTTTGTTTCAGGTTTCCCCTCAAAAAACCTATAAGGTAAGTTTGCTCAATTACACTTCA	chr11:120276755-120276874
BA_j195992_010395	TCTTTGTTTCAGGTTTCCCCTCAAAAAACCTATAAGGTAAGTTTGCTCAATTACACTTCATACTCAAGTTTAGGTTATATTTTAATTATAAGCATCCCTTTGAAATTATGGTGGATTTTT	chr11:120276815-120276934
BA_j195992_010396	TACTCAAGTTTAGGTTATATTTTAATTATAAGCATCCCTTTGAAATTATGGTGGATTTTTGTGGTTTTTGAGAATGTGTATTCAAGTAATTCAAAATTTCAAAATGTTTTACAAATTTAA	chr11:120276875-120276994
BA_j195992_010397	GTGGTTTTTGAGAATGTGTATTCAAGTAATTCAAAATTTCAAAATGTTTTACAAATTTAAAATGTAAAAGATGTTACTTTTTCTGGAAGACAGCATTGTTTTGATAATACTTCTAATATA	chr11:120276935-120277054
BA_j195992_010398	AATGTAAAAGATGTTACTTTTTCTGGAAGACAGCATTGTTTTGATAATACTTCTAATATAAGCATTTAAAAATTTTGTTCAAAAGGATATTTAAGGTCACACTGAAGAGACTTAATTTTG	chr11:120276995-120277114
BA_j195992_010399	AGCATTTAAAAATTTTGTTCAAAAGGATATTTAAGGTCACACTGAAGAGACTTAATTTTGAAGTCTATTTGTGACTGTTTTGAATTATGAGTAGCTTAGGAGGTGAAAATAGAATGCTAG	chr11:120277055-120277174
BA_j195992_010400	AAGTCTATTTGTGACTGTTTTGAATTATGAGTAGCTTAGGAGGTGAAAATAGAATGCTAGTTTTTGATGTGTTTTATCACTTGTGTGACTATAATTGCCTTTAGTTAATGTACTTTGGTA	chr11:120277115-120277234
BA_j195992_010401	TTTTTGATGTGTTTTATCACTTGTGTGACTATAATTGCCTTTAGTTAATGTACTTTGGTACTAGTTTAGTCTTAATTACTTTATTTTTTATTTTATTTTATTTTATTTTTTGAGATGGGA	chr11:120277175-120277294
BA_j195992_010402	GCTCCGAAAGTGCTGGGATTACAGGCGTAAGCCACTGCACCCAGCCTAGTCTTAATTACTTTAAGACAGTGAAGAAAAAAATCCAAAATGTTAAAATGTATCTATGCCTATATCCATGTC	chr11:120277521-120277640
BA_j195992_010403	TTAAGACAGTGAAGAAAAAAATCCAAAATGTTAAAATGTATCTATGCCTATATCCATGTCTATATATTTATTCATTTCCAGGTCTTAAATGCCTCTTCCTCAGTATTTTTGCTTTCAGCA	chr11:120277581-120277700
BA_j195992_010404	TATATATTTATTCATTTCCAGGTCTTAAATGCCTCTTCCTCAGTATTTTTGCTTTCAGCATTTCTTCTGTTATCTTATCATAAATATTATTTAAAATGTAGGTAGTATGTCATTCCTAAT	chr11:120277641-120277760
BA_j195992_010405	TTTCTTCTGTTATCTTATCATAAATATTATTTAAAATGTAGGTAGTATGTCATTCCTAATTATTATATTTTATCATTTTTAGTGTCAGCATAGTCCAGGATCCAATGCTAACCTTGGCAT	chr11:120277701-120277820
BA_j195992_010406	TATTATATTTTATCATTTTTAGTGTCAGCATAGTCCAGGATCCAATGCTAACCTTGGCATTTCAGTGAATATGTGTATGTGTACATATGTATTATTGTTATGGTCTTGTCACCCAACCAT	chr11:120277761-120277880
BA_j195992_010407	TTCAGTGAATATGTGTATGTGTACATATGTATTATTGTTATGGTCTTGTCACCCAACCATTATCTGATCAGTGTAATTGGCTAAGCCATAGAAGTAATAATAATAATAATGTCATTGGTC	chr11:120277821-120277940
BA_j195992_010408	TATCTGATCAGTGTAATTGGCTAAGCCATAGAAGTAATAATAATAATAATGTCATTGGTCCTTAAAGTGGTTGGCTAAGACTTCTGTGGCTAGAACTACATCAGCAGGCTTAAAATGAGG	chr11:120277881-120278000
BA_j195992_010409	CTTAAAGTGGTTGGCTAAGACTTCTGTGGCTAGAACTACATCAGCAGGCTTAAAATGAGGCTTGCCTAAGGCTGCTTTTTAAATGTTAAACCGTTCTCATGCATGCTCTATTTATGCAGT	chr11:120277941-120278060
BA_j195992_010410	CTTGCCTAAGGCTGCTTTTTAAATGTTAAACCGTTCTCATGCATGCTCTATTTATGCAGTGATTTTGAACTTGATCATAGTATATGTAGAGTTGGAGAATGGGTTTAATTCCTTTTAGGC	chr11:120278001-120278120
BA_j195992_010411	GATTTTGAACTTGATCATAGTATATGTAGAGTTGGAGAATGGGTTTAATTCCTTTTAGGCACTGTGTTTTTTTTGTCTGTTAAATGGAAATGATAGTATTGACCTGTGAAAACCACACAA	chr11:120278061-120278180
BA_j195992_010412	ACTGTGTTTTTTTTGTCTGTTAAATGGAAATGATAGTATTGACCTGTGAAAACCACACAAAAAAAATGTAAGCAGTTACTTCTGAGAATAAAAGAGACTTTAATGCTGAATACTATTTTT	chr11:120278121-120278240
BA_j195992_010413	AAAAAATGTAAGCAGTTACTTCTGAGAATAAAAGAGACTTTAATGCTGAATACTATTTTTAATTATTTTAAGCAGTTTTTATAATCAAGTAAATAGACTGTGTATAACCAAAACTTATTG	chr11:120278181-120278300
BA_j195992_010414	AATTATTTTAAGCAGTTTTTATAATCAAGTAAATAGACTGTGTATAACCAAAACTTATTGAAAAATGTAAATTAGAGAGGCTTATGGTGCTGTGTAAAGTAAACTGATTTCCTGGTTTTT	chr11:120278241-120278360
BA_j195992_010415	AAAAATGTAAATTAGAGAGGCTTATGGTGCTGTGTAAAGTAAACTGATTTCCTGGTTTTTCTTGTAAGATCCACTTTTAGAATTTTAAATTTTTTATTCTAATGATTTTCTTGCACTAAG	chr11:120278301-120278420
BA_j195992_010416	CTTGTAAGATCCACTTTTAGAATTTTAAATTTTTTATTCTAATGATTTTCTTGCACTAAGCATTTGATTACTTTGCTTTAATTTAGGCATGGAAGTATTTTGAACCGAGAGTCACCAACA	chr11:120278361-120278480
BA_j195992_010417	CATTTGATTACTTTGCTTTAATTTAGGCATGGAAGTATTTTGAACCGAGAGTCACCAACAGATAAGAAGCAGAAAGTTGAGCGCATTGCATCACATGATTTTGACCCCACAGGTAAAACA	chr11:120278421-120278540
BA_j195992_010418	GATAAGAAGCAGAAAGTTGAGCGCATTGCATCACATGATTTTGACCCCACAGGTAAAACACTATTCATTCTTTCAAAGAGTATTGAGAGTAGTGAAGTTCAGAATAATAGAGCTTAAGCT	chr11:120278481-120278600
BA_j195992_010419	CTATTCATTCTTTCAAAGAGTATTGAGAGTAGTGAAGTTCAGAATAATAGAGCTTAAGCTACCCGAAACACTCAGGAATAGTTGTTTGATCTGTTTTAGGACTCTCACATTCCTCCAATT	chr11:120278541-120278660
BA_j195992_010420	ACCCGAAACACTCAGGAATAGTTGTTTGATCTGTTTTAGGACTCTCACATTCCTCCAATTATATCATAATAAAGCCTTTGCATTTAGTAGGAATGCAAGCATTTTTAACTTCCAACACTG	chr11:120278601-120278720
BA_j195992_010421	ATATCATAATAAAGCCTTTGCATTTAGTAGGAATGCAAGCATTTTTAACTTCCAACACTGTACATTCCACTACAGAAGTATCATTGTAGAGTATATTGTATCTTTAAATAGTGATAATAA	chr11:120278661-120278780
BA_j195992_010422	TACATTCCACTACAGAAGTATCATTGTAGAGTATATTGTATCTTTAAATAGTGATAATAATAGAAATGGTTATATAATAATTGGAGATTTGGTCAGATCAAGAACTCAGTGTTAAGTTGA	chr11:120278721-120278840
BA_j195992_010423	TAGAAATGGTTATATAATAATTGGAGATTTGGTCAGATCAAGAACTCAGTGTTAAGTTGAATCATGGTATAAGCAGTAATATGTCATAAAACCAAGGCTCTAACAACTCGACACTTGCGT	chr11:120278781-120278900
BA_j195992_010424	ATCATGGTATAAGCAGTAATATGTCATAAAACCAAGGCTCTAACAACTCGACACTTGCGTAGTCATCTAAAAATTCAATTGTGATTATGGTGAATTGGAGTTTTAGATAAATCAGTTTCA	chr11:120278841-120278960
BA_j195992_010425	AGTCATCTAAAAATTCAATTGTGATTATGGTGAATTGGAGTTTTAGATAAATCAGTTTCACAAATTAATGATGGTCTCATTTTAGAGTAAACAAATGAATAGAAATCCCTTTCTCTTCAG	chr11:120278901-120279020
BA_j195992_010426	CAAATTAATGATGGTCTCATTTTAGAGTAAACAAATGAATAGAAATCCCTTTCTCTTCAGTCAAAAAGTATTCTGAACTTAAAGAGCTGTCTTTCAACCTAAGCAGTGTCGATCTTTCCT	chr11:120278961-120279080
BA_j195992_010427	TCAAAAAGTATTCTGAACTTAAAGAGCTGTCTTTCAACCTAAGCAGTGTCGATCTTTCCTAGGGTTGTCACCTTAACAGACTTTCAGATTGATCTCCTTTTAAAACATCTAGGCTTTTTC	chr11:120279021-120279140
BA_j195992_010428	AGGGTTGTCACCTTAACAGACTTTCAGATTGATCTCCTTTTAAAACATCTAGGCTTTTTCCTTTTGCTTTCTCCTTGTAAGCTTACTCCATATTTGATTCATAGAAAGTGCTTGGTAATC	chr11:120279081-120279200
BA_j195992_010429	CTTTTGCTTTCTCCTTGTAAGCTTACTCCATATTTGATTCATAGAAAGTGCTTGGTAATCTTGCTTTTTTCATTTGAAACTGATATATATTTTTTGTGCACATACTATTTTATTCAGTTG	chr11:120279141-120279260
BA_j195992_010430	TTGCTTTTTTCATTTGAAACTGATATATATTTTTTGTGCACATACTATTTTATTCAGTTGCCTGTCCCTTTGACAAGAGACGAAGTAAATCCCGCTATCTCAGATACATAAAAATAATGT	chr11:120279201-120279320
BA_j195992_010431	CCTGTCCCTTTGACAAGAGACGAAGTAAATCCCGCTATCTCAGATACATAAAAATAATGTATCTATTTTTAGGTATTTTTACTTAGAAATATAATTTTAAATATTTAATAGAGAATAGTA	chr11:120279261-120279380
BA_j195992_010432	ATCTATTTTTAGGTATTTTTACTTAGAAATATAATTTTAAATATTTAATAGAGAATAGTATGTTTTATTTATCTAAGACATTTCATACTTTATTAGTATAAACTCCTTTATTTTGAAAAA	chr11:120279321-120279440
BA_j195992_010433	TGTTTTATTTATCTAAGACATTTCATACTTTATTAGTATAAACTCCTTTATTTTGAAAAAATATTATAAATATTATCTAGGAAGCACATAGATAATCATTTTCTGCATTTTGGGTAGTAG	chr11:120279381-120279500
BA_j195992_010434	ATATTATAAATATTATCTAGGAAGCACATAGATAATCATTTTCTGCATTTTGGGTAGTAGGTAAAATGAAATTCCAATCATCAATTTAGGAGGCTTTGGTGGTGGGACTATGTATTATGT	chr11:120279441-120279560
BA_j195992_010435	GTAAAATGAAATTCCAATCATCAATTTAGGAGGCTTTGGTGGTGGGACTATGTATTATGTCACTTACAGATCTCCATGAAGAGAGAATTTTCCATTCTGATGCCTAATTTTGTAGTCATG	chr11:120279501-120279620
BA_j195992_010436	CACTTACAGATCTCCATGAAGAGAGAATTTTCCATTCTGATGCCTAATTTTGTAGTCATGGGGCTCAGAGGCTTTCATTTACATGATTAGGTATTGTCTTGCCAATAAGGTCAAAAGTTT	chr11:120279561-120279680
BA_j195992_010437	GGGCTCAGAGGCTTTCATTTACATGATTAGGTATTGTCTTGCCAATAAGGTCAAAAGTTTCTGCCCTATGTTCAGAAAAATATAATCTTGTTAGGTTTATTTTGTATCTACATCTGTGCT	chr11:120279621-120279740
BA_j195992_010438	CTGCCCTATGTTCAGAAAAATATAATCTTGTTAGGTTTATTTTGTATCTACATCTGTGCTGTGCCCATCTCCAAAGACAGATTTAAGCAAAGATGTATACAATGCTTCATAATGAGATCA	chr11:120279681-120279800
BA_j195992_010439	GTGCCCATCTCCAAAGACAGATTTAAGCAAAGATGTATACAATGCTTCATAATGAGATCATTATAGCTTTTAGTGCTTTTGTCATCTCTACAATTATCAGGTGATATATTTTGTATACTA	chr11:120279741-120279860
BA_j195992_010440	TTATAGCTTTTAGTGCTTTTGTCATCTCTACAATTATCAGGTGATATATTTTGTATACTATTCATGTGTTGTTTTGTTTGAACATATTTTTATTGCACTGTCTTTTCTTCGATAAATCTT	chr11:120279801-120279920
BA_j195992_010441	TTCATGTGTTGTTTTGTTTGAACATATTTTTATTGCACTGTCTTTTCTTCGATAAATCTTTAAAATATGTCATTACCTGTGCTGTTTGTGACTATTCTAAGTGCTGTCATCTGTTATGTT	chr11:120279861-120279980
BA_j195992_010442	TAAAATATGTCATTACCTGTGCTGTTTGTGACTATTCTAAGTGCTGTCATCTGTTATGTTCATACTTTGTGTTTGCACGATTTAACTTGATCATGATTCATTCTTTTTTCCCCATGAATT	chr11:120279921-120280040
BA_j195992_010443	CATACTTTGTGTTTGCACGATTTAACTTGATCATGATTCATTCTTTTTTCCCCATGAATTTTTCCCCTTACATTGTCTCCATATTTTCTATATCTCTCTCCTTTTCTCCCGCTCTTGTGC	chr11:120279981-120280100
BA_j195992_010444	TTTCCCCTTACATTGTCTCCATATTTTCTATATCTCTCTCCTTTTCTCCCGCTCTTGTGCAGATAGCTCCTCCAAGAAGACAAAGTCTAGTTCAGAGGAGAGTAGATCCGAGATATATGG	chr11:120280041-120280160
BA_j195992_010445	AGATAGCTCCTCCAAGAAGACAAAGTCTAGTTCAGAGGAGAGTAGATCCGAGATATATGGTAAGCTAATGTAGCTAATTCAGCCTTGCCCTTTGGAGCTTGCTTCATGGTGTTCCTTTTC	chr11:120280101-120280220
BA_j195992_010446	TAAGCTAATGTAGCTAATTCAGCCTTGCCCTTTGGAGCTTGCTTCATGGTGTTCCTTTTCTGTTCTTTTTTTCCTTTCTTTCTTTCTTTTTAAATAACTGCAGCCTTTCTTGTGTCTGCT	chr11:120280161-120280280
BA_j195992_010447	TGTTCTTTTTTTCCTTTCTTTCTTTCTTTTTAAATAACTGCAGCCTTTCTTGTGTCTGCTGTGCATGGCATGATCTACTGCAGGGAAAGGGAGCCTGGGGTTTTAACGTGGCTGTGATGT	chr11:120280221-120280340
BA_j195992_010448	GTGCATGGCATGATCTACTGCAGGGAAAGGGAGCCTGGGGTTTTAACGTGGCTGTGATGTGGAAGCTTAAGGTTGCTAGAAACTAACATTGTAGATTAAGAGTAGGCCACATTGCCCATC	chr11:120280281-120280400
BA_j195992_010449	GGAAGCTTAAGGTTGCTAGAAACTAACATTGTAGATTAAGAGTAGGCCACATTGCCCATCTTCTCCCGTCTTGTTTATGGTAGGAAGGTGATTATCTCTAATATGTTTGGGTCAGGTTCC	chr11:120280341-120280460
BA_j195992_010450	TTCTCCCGTCTTGTTTATGGTAGGAAGGTGATTATCTCTAATATGTTTGGGTCAGGTTCCTCCAAATAACATGAATGGGCTTTGAATTCTTGTCATCTTCTTCCCACATCTCATTTGCAG	chr11:120280401-120280520
BA_j195992_010451	TCCAAATAACATGAATGGGCTTTGAATTCTTGTCATCTTCTTCCCACATCTCATTTGCAGAGTTTGGATTATGAAGAATTTGAGGAATTAAGTCTTTTCCTCTAAGTATAATACTGGTGT	chr11:120280461-120280580
BA_j195992_010452	AGTTTGGATTATGAAGAATTTGAGGAATTAAGTCTTTTCCTCTAAGTATAATACTGGTGTAATTTAGACGTATTAGCAGTTCTTTGGAATTTTTATTTCATTTTTTGTTTGTTTATTTTT	chr11:120280521-120280640
BA_j195992_010453	AATTTAGACGTATTAGCAGTTCTTTGGAATTTTTATTTCATTTTTTGTTTGTTTATTTTTAATTGCCTCGTCATGTGGAAAAGTCATTCTTGTATAATTTATCCACGATGGCAAAAATAC	chr11:120280581-120280700
BA_j195992_010454	AATTGCCTCGTCATGTGGAAAAGTCATTCTTGTATAATTTATCCACGATGGCAAAAATACGTAAGTATTTTATCTTCATAGCTTGAAGAATTTGTGCCTTTGAGAAGTTTCTCTGAAGCT	chr11:120280641-120280760
BA_j195992_010455	GTAAGTATTTTATCTTCATAGCTTGAAGAATTTGTGCCTTTGAGAAGTTTCTCTGAAGCTTAATCGGAATGGGAAAATTTCAGAATGGTACCTTTTAAATAATCTTAACAAAGAGCAAGT	chr11:120280701-120280820
BA_j195992_010456	TAATCGGAATGGGAAAATTTCAGAATGGTACCTTTTAAATAATCTTAACAAAGAGCAAGTTTAACCTGAGTGGTCAACTTTTGCAGCAGATGATTGAAATGCTAATATTTCTAGACTGTG	chr11:120280761-120280880
BA_j195992_010457	TTAACCTGAGTGGTCAACTTTTGCAGCAGATGATTGAAATGCTAATATTTCTAGACTGTGTCCTGTCTTCCAAAGATACAATAACCATGTTTGTGAAGTTCATACCTATTTTTCCTTTTC	chr11:120280821-120280940
BA_j195992_010458	TCCTGTCTTCCAAAGATACAATAACCATGTTTGTGAAGTTCATACCTATTTTTCCTTTTCCTTTGCAGTTTTATTTGCCCTCTTTCCTTCTTTTGGAGTCTGATTAGGGTTTTGTTTTGG	chr11:120280881-120281000
BA_j195992_010459	CTTTGCAGTTTTATTTGCCCTCTTTCCTTCTTTTGGAGTCTGATTAGGGTTTTGTTTTGGGGTTTTTTTTTTTTTGGTTTTTTGTTTTTTGAGAAAAGTGAATAAGAGAGGAATTACCTG	chr11:120280941-120281060
BA_j195992_010460	GGTTTTTTTTTTTTTGGTTTTTTGTTTTTTGAGAAAAGTGAATAAGAGAGGAATTACCTGGAGCTAAGATTTTAAAAATAATTTCTGAAAGACTGATAAATTATTTCTTTTTTTAGGAAG	chr11:120281001-120281120
BA_j195992_010461	GAGCTAAGATTTTAAAAATAATTTCTGAAAGACTGATAAATTATTTCTTTTTTTAGGAAGATTCCAAATTTGGCCTCGAAGGGAAATCAGGTCATCTTTAATAGAGCCACAAATCTATAG	chr11:120281061-120281180
BA_j195992_010462	ATTCCAAATTTGGCCTCGAAGGGAAATCAGGTCATCTTTAATAGAGCCACAAATCTATAGAGCAGAAGCTCCCCCAGGTGCAGATAGATGTTTCCTAGCTTGATATATAGGAGAGGAAAA	chr11:120281121-120281240
BA_j195992_010463	AGCAGAAGCTCCCCCAGGTGCAGATAGATGTTTCCTAGCTTGATATATAGGAGAGGAAAAAATACAGGAATTGCCCTCCCCTTTTTAAGACATTTGATAATTCACATCTGCTGGCACTTG	chr11:120281181-120281300
BA_j195992_010464	AATACAGGAATTGCCCTCCCCTTTTTAAGACATTTGATAATTCACATCTGCTGGCACTTGAGCCCATATCAGATACTTTTTAGTATTATGAAAGCTCAGTGTTTGGTTCTAAACCAGTTA	chr11:120281241-120281360
BA_j195992_010465	AGCCCATATCAGATACTTTTTAGTATTATGAAAGCTCAGTGTTTGGTTCTAAACCAGTTAATTCTTCTATGTTAGATATATACACATAGTTCTTTACTTGGGTTTTTGTGACCAGTGCTT	chr11:120281301-120281420
BA_j195992_010466	ATTCTTCTATGTTAGATATATACACATAGTTCTTTACTTGGGTTTTTGTGACCAGTGCTTTTTCTGTGTATACCTTTTACAGTAGTTCAGCAGTAAATGTATACTGTGCCTTGTGACACA	chr11:120281361-120281480
BA_j195992_010467	TTTCTGTGTATACCTTTTACAGTAGTTCAGCAGTAAATGTATACTGTGCCTTGTGACACATCAAGTTTACGCTTTTTCTTCCTTCCAGAGTATTTTGGCTACTGATAAGTAAGAACTACC	chr11:120281421-120281540
BA_j195992_010468	TCAAGTTTACGCTTTTTCTTCCTTCCAGAGTATTTTGGCTACTGATAAGTAAGAACTACCTAATTCCTGGAGACTATATTTCTGTTCTATATAAAGAGCTTTCTATAGTTTATCCTCTCC	chr11:120281481-120281600
BA_j195992_010469	TAATTCCTGGAGACTATATTTCTGTTCTATATAAAGAGCTTTCTATAGTTTATCCTCTCCTTAGGAACATGAACATTATCTTTATAGCTCTATTCTTTTTCGGTAGCCTTTGCAGTGTTC	chr11:120281541-120281660
BA_j195992_010470	TTAGGAACATGAACATTATCTTTATAGCTCTATTCTTTTTCGGTAGCCTTTGCAGTGTTCTATTTCGTCTTCCTCTCCATTTTCCTAGATCTGCGATGTGTATTTAGAAGCTTGTTGTAT	chr11:120281601-120281720
BA_j195992_010471	TATTTCGTCTTCCTCTCCATTTTCCTAGATCTGCGATGTGTATTTAGAAGCTTGTTGTATGCTTTGGATGAAGACTAACAATTTAGGAACCTCTGACTAGAAATACTATACTAATATTTT	chr11:120281661-120281780
BA_j195992_010472	GCTTTGGATGAAGACTAACAATTTAGGAACCTCTGACTAGAAATACTATACTAATATTTTTCTTAGCAGTGATAGAAACATTAATACTAGTTCAGGCATGCCATTGGCTTGGTAGTGATA	chr11:120281721-120281840
BA_j195992_010473	TCTTAGCAGTGATAGAAACATTAATACTAGTTCAGGCATGCCATTGGCTTGGTAGTGATAGAAACATTTTAAGTGGTAATTGGGAAGTAAGGTGTGGCTTCTCTGTGTGTTTGTTTTTTG	chr11:120281781-120281900
BA_j195992_010474	GAAACATTTTAAGTGGTAATTGGGAAGTAAGGTGTGGCTTCTCTGTGTGTTTGTTTTTTGAGAACCCTTGAAATACCTTTTTTGGAAGGAACTGAGTCCACAAGTCCTCAAAAAGCACTC	chr11:120281841-120281960
BA_j195992_010475	AGAACCCTTGAAATACCTTTTTTGGAAGGAACTGAGTCCACAAGTCCTCAAAAAGCACTCATCGGAGGGATGAGTTGATTAGAACAGAATTAGCATGCTAACGTAAATCTCTTTGACATT	chr11:120281901-120282020
BA_j195992_010476	ATCGGAGGGATGAGTTGATTAGAACAGAATTAGCATGCTAACGTAAATCTCTTTGACATTACAAATATTTTATCACCTGTGTGAATAGACGTCTTTAGATTACGTACAGTTAGCATAGAT	chr11:120281961-120282080
BA_j195992_010477	ACAAATATTTTATCACCTGTGTGAATAGACGTCTTTAGATTACGTACAGTTAGCATAGATGAAAAAGTCTCTCTGGGGATTCAGAAAAGCTTGAAACTACTGAGTAGAATCATAGCAACT	chr11:120282021-120282140
BA_j195992_010478	GAAAAAGTCTCTCTGGGGATTCAGAAAAGCTTGAAACTACTGAGTAGAATCATAGCAACTGGTGACATTCTGCTTTAGTGTAGGGTCTTATTATAAGCCCACTTCAAACTTTAGAGATTA	chr11:120282081-120282200
BA_j195992_010479	GGTGACATTCTGCTTTAGTGTAGGGTCTTATTATAAGCCCACTTCAAACTTTAGAGATTATACATTGCTTTCTCGGGGTAAAATTCATTAGCTGAGTACTTAACAAAAATGCTAGTTACT	chr11:120282141-120282260
BA_j195992_010480	TACATTGCTTTCTCGGGGTAAAATTCATTAGCTGAGTACTTAACAAAAATGCTAGTTACTCACATATTATTTATTTTAAACTTTCTTGGCTTTTTTTTTTTTTTTTTTTTTTTTTTGAGA	chr11:120282201-120282320
BA_j195992_010481	GACTCACTGCAGCCTCAACCTCCTGGGCTCAAGTGATCCTCCTACCTAAGACTCCAAAGTAGCTGGGACTACAGGTGCACACCACTGCACCCAGCTGTTTTGTTTGTTTGTTTGTTTTTT	chr11:120282368-120282487
BA_j195992_010482	AGCTGGGACTACAGGTGCACACCACTGCACCCAGCTGTTTTGTTTGTTTGTTTGTTTTTTTAATAGAGATGAGGTTGTTGAAGGAATGATTTGCCAGGGGAAAAAAAAAAAAGAAAGAAA	chr11:120282428-120282547
BA_j195992_010483	TAATAGAGATGAGGTTGTTGAAGGAATGATTTGCCAGGGGAAAAAAAAAAAAGAAAGAAATAGTAGAGACAAAGTCTCGCCATGTTGCCCAGGCTGATCTCTGTCTCCTGAGCTCAAGCA	chr11:120282488-120282607
BA_j195992_010484	TAGTAGAGACAAAGTCTCGCCATGTTGCCCAGGCTGATCTCTGTCTCCTGAGCTCAAGCAGTCCTCCCAAAATGCTGGGATTAAAGGCATAAGCCACCGCACCTGGCTTCTTAGCCATTT	chr11:120282548-120282667
BA_j195992_010485	GTCCTCCCAAAATGCTGGGATTAAAGGCATAAGCCACCGCACCTGGCTTCTTAGCCATTTTTAGAGCTACTTTGTGAACTAGATTTACTTTGTGCATCTTAAAAGGAAACCAAGTGTTTG	chr11:120282608-120282727
BA_j195992_010486	TTAGAGCTACTTTGTGAACTAGATTTACTTTGTGCATCTTAAAAGGAAACCAAGTGTTTGCTTTGTATTGACTTTTTTTGTTACATTTCTGCCCAGTGCGGTCAGTTGGTTATTTATTCC	chr11:120282668-120282787
BA_j195992_010487	CTTTGTATTGACTTTTTTTGTTACATTTCTGCCCAGTGCGGTCAGTTGGTTATTTATTCCATTTCCCCTTATTTGTCCCTTTCTACCTGTTAGAGTCTATTAAACGTGTATGGATGCGTT	chr11:120282728-120282847
BA_j195992_010488	ATTTCCCCTTATTTGTCCCTTTCTACCTGTTAGAGTCTATTAAACGTGTATGGATGCGTTTTCTGATCTACAATTTTAATAATACTTAATTTTATTAATACTTTTGTGGGTTACTGTAGG	chr11:120282788-120282907
BA_j195992_010489	TTCTGATCTACAATTTTAATAATACTTAATTTTATTAATACTTTTGTGGGTTACTGTAGGAAATGAGAGATTCAGCAAGGGAATTCTGAGTTAGACCATAGCTGCTGCTTAACCGCTGTC	chr11:120282848-120282967
BA_j195992_010490	AAATGAGAGATTCAGCAAGGGAATTCTGAGTTAGACCATAGCTGCTGCTTAACCGCTGTCATGGTGTCTGAACAGATTCCTGCTAACAGTATTTGGTTCAAGAAAATAAGTTATGTCTTT	chr11:120282908-120283027
BA_j195992_010491	ATGGTGTCTGAACAGATTCCTGCTAACAGTATTTGGTTCAAGAAAATAAGTTATGTCTTTTTAAAGCTGTCTTAGTGTGTTCAGGCCACTGTAACAAAATACCATAGACTGCTTGGTTTA	chr11:120282968-120283087
BA_j195992_010492	TTAAAGCTGTCTTAGTGTGTTCAGGCCACTGTAACAAAATACCATAGACTGCTTGGTTTAAGCAATAGAAACTTATTTTCTCACAGTTCTGGAGGTTAGAAGATCAAGATCAGGATGTCA	chr11:120283028-120283147
BA_j195992_010493	AGCAATAGAAACTTATTTTCTCACAGTTCTGGAGGTTAGAAGATCAAGATCAGGATGTCAGTGTGATCAGGTCAGAAGATTCCCTTGCTGGCTTGCAGATGGCTGCCTTCTTGCTGTTTG	chr11:120283088-120283207
BA_j195992_010494	GTGTGATCAGGTCAGAAGATTCCCTTGCTGGCTTGCAGATGGCTGCCTTCTTGCTGTTTGTCTCACATGGCCTTTCCTCCGTGTTTGCCAATGCCCTTTCTTTAGTTTCTATGATATTAC	chr11:120283148-120283267
BA_j195992_010495	TCTCACATGGCCTTTCCTCCGTGTTTGCCAATGCCCTTTCTTTAGTTTCTATGATATTACATCAACCTGGTTCTTTATTCTTTGTAATTATTTTGTCTCTCTTTATTTGATTGTTTTTTC	chr11:120283208-120283327
BA_j195992_010496	ATCAACCTGGTTCTTTATTCTTTGTAATTATTTTGTCTCTCTTTATTTGATTGTTTTTTCCCTCCTGTTTTATACATGTAGGCATGACCCAAGTTTCTGTCCCCAATCTTTCTTCCAGTC	chr11:120283268-120283387
BA_j195992_010497	CCTCCTGTTTTATACATGTAGGCATGACCCAAGTTTCTGTCCCCAATCTTTCTTCCAGTCTCCAGTCTAAGTGTCCCATAAATTCAGAGTGACCAAACTGGAGTTCATCATTGTTCTCTA	chr11:120283328-120283447
BA_j195992_010498	TCCAGTCTAAGTGTCCCATAAATTCAGAGTGACCAAACTGGAGTTCATCATTGTTCTCTACAGCTGGAAATCAGTCTTCCTCTTTATTTCCCTAATTCTTATAATGACACTGTCATTTTT	chr11:120283388-120283507
BA_j195992_010499	CAGCTGGAAATCAGTCTTCCTCTTTATTTCCCTAATTCTTATAATGACACTGTCATTTTTCCACTCACCTAGTCTTATATTTCCTTAAAGTTATATTTGACTTCTCCATTTTCCGTCGTC	chr11:120283448-120283567
BA_j195992_010500	CCACTCACCTAGTCTTATATTTCCTTAAAGTTATATTTGACTTCTCCATTTTCCGTCGTCCCCTGTGGTCAGCTATTTGCCAGGTCCCCTTGATTCTACCATCACAATATTTTTCATCCT	chr11:120283508-120283627
BA_j195992_010501	CCCTGTGGTCAGCTATTTGCCAGGTCCCCTTGATTCTACCATCACAATATTTTTCATCCTTCACTCTTTGGTTTCAACCCCACTGCCTTGTCCATCATTTTATTAGACTATTATAATAGA	chr11:120283568-120283687
BA_j195992_010502	TCACTCTTTGGTTTCAACCCCACTGCCTTGTCCATCATTTTATTAGACTATTATAATAGATTCGTAACTTACTTTTATTTCAGTTTCACATTGATTCATTAACTTTTCTCCATTCTATAT	chr11:120283628-120283747
BA_j195992_010503	TTCGTAACTTACTTTTATTTCAGTTTCACATTGATTCATTAACTTTTCTCCATTCTATATTCTGCCTTGACTTGTCAGATTAATATTACTAAAGTAAGAATTTGGTCATTCACTTGCTAA	chr11:120283688-120283807
BA_j195992_010504	TCTGCCTTGACTTGTCAGATTAATATTACTAAAGTAAGAATTTGGTCATTCACTTGCTAAGAAAGTACAGGTAGTTATTAAGATAATGCCACAATTTGTTTCCAATTTATTCTACTCTGA	chr11:120283748-120283867
BA_j195992_010505	GAAAGTACAGGTAGTTATTAAGATAATGCCACAATTTGTTTCCAATTTATTCTACTCTGATTCTCCTTCAGCGTTTCATTTTCCAAAACATGTTTTGGCATTCTTCCTTTGCACATGCCA	chr11:120283808-120283927
BA_j195992_010506	TTCTCCTTCAGCGTTTCATTTTCCAAAACATGTTTTGGCATTCTTCCTTTGCACATGCCATTTCTGTTGTCTTGAGTGAATTACCACCTATAACTTAGAATCCTACTCATCTTTCAAGGC	chr11:120283868-120283987
BA_j195992_010507	TTTCTGTTGTCTTGAGTGAATTACCACCTATAACTTAGAATCCTACTCATCTTTCAAGGCTTAATTCAAGTACTGCCTTTTCCTAGGATTGCCCAGCTACTTTTGTTGTTTCTGAATGTT	chr11:120283928-120284047
BA_j195992_010508	TTAATTCAAGTACTGCCTTTTCCTAGGATTGCCCAGCTACTTTTGTTGTTTCTGAATGTTGACATCTGTTTTGTATTTAATTACTTATATTTATGTTTATCTTTACATCTCCCATAATGC	chr11:120283988-120284107
BA_j195992_010509	GACATCTGTTTTGTATTTAATTACTTATATTTATGTTTATCTTTACATCTCCCATAATGCTGAACATATTGGAGACACTCATTAAGTGAGTTTTGAATGAATGATTGTTGAGATTGACAT	chr11:120284048-120284167
BA_j195992_010510	TGAACATATTGGAGACACTCATTAAGTGAGTTTTGAATGAATGATTGTTGAGATTGACATAGGAAGTATTTTAGTAGAGAAAATTGATGGAATAAGATCTTCACTCATCCTAATTGAATC	chr11:120284108-120284227
BA_j195992_010511	AGGAAGTATTTTAGTAGAGAAAATTGATGGAATAAGATCTTCACTCATCCTAATTGAATCTTTCTTTCCTTCTGAAAAACTTGAAGATAGAAGAAAATGTAACTTGGAGACATTTTTCTG	chr11:120284168-120284287
BA_j195992_010512	TTTCTTTCCTTCTGAAAAACTTGAAGATAGAAGAAAATGTAACTTGGAGACATTTTTCTGGTAGTGGTCTGAAAGAATGAAATCAGCATACTTGGAATTTAAGGCTCTTCTTGCTGGCAA	chr11:120284228-120284347
BA_j195992_010513	GTAGTGGTCTGAAAGAATGAAATCAGCATACTTGGAATTTAAGGCTCTTCTTGCTGGCAAGACTGTGCATTTAGAATCAAGAAGCTTCTTAATCAAAGGATTATCTGAGGTCTTACTCAT	chr11:120284288-120284407
BA_j195992_010514	GACTGTGCATTTAGAATCAAGAAGCTTCTTAATCAAAGGATTATCTGAGGTCTTACTCATAAAACATGTATGTCTGGCACCAGTTTAAAATGAGCTGTTTTTATGAGGTTGCACATGGCC	chr11:120284348-120284467
BA_j195992_010515	AAAACATGTATGTCTGGCACCAGTTTAAAATGAGCTGTTTTTATGAGGTTGCACATGGCCCTTCTCCACTCCCTTCCCTGAAGCTGATTCTTAAGAGCTGAAACCTAGAGAAGTTTGGTC	chr11:120284408-120284527
BA_j195992_010516	CTTCTCCACTCCCTTCCCTGAAGCTGATTCTTAAGAGCTGAAACCTAGAGAAGTTTGGTCATGAAATAAAATAAAAGGTGAAGAAAGACTAATGTGCTTTCACTAAAGTCAATGTAATAT	chr11:120284468-120284587
BA_j195992_010517	ATGAAATAAAATAAAAGGTGAAGAAAGACTAATGTGCTTTCACTAAAGTCAATGTAATATGGAAGATTTAACAGGTTATCTTACATGTTTAACACTCCATTTTCATTAATATGCCCCACA	chr11:120284528-120284647
BA_j195992_010518	GGAAGATTTAACAGGTTATCTTACATGTTTAACACTCCATTTTCATTAATATGCCCCACACCCTATTTTCATTATAGGAGTTATGGCCTTCTTTCAGGAACAGTTATAGAATGACACTTC	chr11:120284588-120284707
BA_j195992_010519	CCCTATTTTCATTATAGGAGTTATGGCCTTCTTTCAGGAACAGTTATAGAATGACACTTCATTTTTTTTTCACTTTCAAAATATGATCATTGGTAATTATCTATTGAGTAAGAAGGAAGC	chr11:120284648-120284767
BA_j195992_010520	ATTTTTTTTTCACTTTCAAAATATGATCATTGGTAATTATCTATTGAGTAAGAAGGAAGCAGTCTTTTTATGTTGGTTTTAAGTGCCACATTGTAATAACAGAAAAAATATGTCTTTTGT	chr11:120284708-120284827
BA_j195992_010521	AGTCTTTTTATGTTGGTTTTAAGTGCCACATTGTAATAACAGAAAAAATATGTCTTTTGTTATGATAAGGAAATAAAAGAAATGGATAGTATTTATGTAAATTTGATATAACATCTTTAC	chr11:120284768-120284887
BA_j195992_010522	TATGATAAGGAAATAAAAGAAATGGATAGTATTTATGTAAATTTGATATAACATCTTTACTTCACTGATGAGATGAAGCATGATATCAGGTTTATCAGCTTCTAGGCAAAATATGATTTT	chr11:120284828-120284947
BA_j195992_010523	TTCACTGATGAGATGAAGCATGATATCAGGTTTATCAGCTTCTAGGCAAAATATGATTTTTAAGAGACAGGAAATAAAGTTTGTTTTGTAACTAGAGGAGTTATTTTGGGGTAGATGGAA	chr11:120284888-120285007
BA_j195992_010524	TAAGAGACAGGAAATAAAGTTTGTTTTGTAACTAGAGGAGTTATTTTGGGGTAGATGGAAAAATCAAATTATTATAGTTGGAATTTTGCCAGGGCAGAAGGTTAATTAGCGTTCTTATAG	chr11:120284948-120285067
BA_j195992_010525	AAATCAAATTATTATAGTTGGAATTTTGCCAGGGCAGAAGGTTAATTAGCGTTCTTATAGAAATGTTCCTCTACTTTGCATAGTCTTCAAGGCTGTGATTTTTTTTCTAATTAGAAAATG	chr11:120285008-120285127
BA_j195992_010526	AAATGTTCCTCTACTTTGCATAGTCTTCAAGGCTGTGATTTTTTTTCTAATTAGAAAATGTTTGAGTATTTTATTTAAAATTTCCTTTGTGTATAAAATTCAAATTTATTTAATAACTAT	chr11:120285068-120285187
BA_j195992_010527	TTTGAGTATTTTATTTAAAATTTCCTTTGTGTATAAAATTCAAATTTATTTAATAACTATTTAGTGAGCACCCATTACATGCCAGGCACTATACTAAGGCATAGAGATACAAAGATATAA	chr11:120285128-120285247
BA_j195992_010528	TTAGTGAGCACCCATTACATGCCAGGCACTATACTAAGGCATAGAGATACAAAGATATAAGTGACTCTACCTACTTTCTGGTTGTTCACAGTCTGGTACAAAAGAATTGCAATACATTTT	chr11:120285188-120285307
BA_j195992_010529	GTGACTCTACCTACTTTCTGGTTGTTCACAGTCTGGTACAAAAGAATTGCAATACATTTTGATAAGTGCAGTGATAGAGATATGCACTCATTTACCATTACTCTATATGCACTTAAAAAA	chr11:120285248-120285367
BA_j195992_010530	GATAAGTGCAGTGATAGAGATATGCACTCATTTACCATTACTCTATATGCACTTAAAAAAACAGCTGTGAAGAAATACTCATATGGCACCAAGAACAATGGGACGGAAGAAGTATTACTA	chr11:120285308-120285427
BA_j195992_010531	ACAGCTGTGAAGAAATACTCATATGGCACCAAGAACAATGGGACGGAAGAAGTATTACTAGGACTAAGTCTTTTGTTTTTTTGAAAAACGTGTTTATTATTACTGTTATTTTTTGTAGAG	chr11:120285368-120285487
BA_j195992_010532	GGACTAAGTCTTTTGTTTTTTTGAAAAACGTGTTTATTATTACTGTTATTTTTTGTAGAGAAGAGGTCTTGCTAAGTTGCCCAGGCTGTGCTCAAACTCCTGGCCTCAACCAGTCCTCTT	chr11:120285428-120285547
BA_j195992_010533	AAGAGGTCTTGCTAAGTTGCCCAGGCTGTGCTCAAACTCCTGGCCTCAACCAGTCCTCTTGCCTTGGCCTCCCAAAACGTTGGGATTACAGGTGTGATCCACGGTGCCTGCCTGTCAGGA	chr11:120285488-120285607
BA_j195992_010534	GCCTTGGCCTCCCAAAACGTTGGGATTACAGGTGTGATCCACGGTGCCTGCCTGTCAGGATTACGTTTGAAGGAAGTTTAACTTTTTATACCAGTCTCACTGGTTTTACTTTTTGAACAC	chr11:120285548-120285667
BA_j195992_010535	TTACGTTTGAAGGAAGTTTAACTTTTTATACCAGTCTCACTGGTTTTACTTTTTGAACACTCTGCCTGTGTCTATGCAAAGTGCTGGCATATAGCACATATCAAAGTAATTAGGTGGCCT	chr11:120285608-120285727
BA_j195992_010536	TCTGCCTGTGTCTATGCAAAGTGCTGGCATATAGCACATATCAAAGTAATTAGGTGGCCTTACAGAACTCATATTCACAGATAGATACATTTGTATGGAAGTTATGATTAATAATCTTTA	chr11:120285668-120285787
BA_j195992_010537	TACAGAACTCATATTCACAGATAGATACATTTGTATGGAAGTTATGATTAATAATCTTTATACCAGATGATAAAGGATTTAGCAACAAAACAAAACCATGGACTATATGAGTTGTAGAAA	chr11:120285728-120285847
BA_j195992_010538	TACCAGATGATAAAGGATTTAGCAACAAAACAAAACCATGGACTATATGAGTTGTAGAAATCAGAAAAAGTAAAAGTGATGAAAGCTGGTTTTTGGGTTTTTTTTTAATTAATGAAATTT	chr11:120285788-120285907
BA_j195992_010539	TCAGAAAAAGTAAAAGTGATGAAAGCTGGTTTTTGGGTTTTTTTTTAATTAATGAAATTTGAAGATTGCTATTTTGGAGTTATGAGTCTACTTTTATCTTTGGCTTTCTCTGTAACATAC	chr11:120285848-120285967
BA_j195992_010540	GAAGATTGCTATTTTGGAGTTATGAGTCTACTTTTATCTTTGGCTTTCTCTGTAACATACAGGGCCTATTTTCTGTACCATTTTCTGATTCTTAAACATTGTCATTTTTTTCTCCATTTG	chr11:120285908-120286027
BA_j195992_010541	AGGGCCTATTTTCTGTACCATTTTCTGATTCTTAAACATTGTCATTTTTTTCTCCATTTGTTTTCAGTATTGTCCTGCCAGGATTTTATGTTCTTTGAGAACAGAAACTCCAAGTAGTCT	chr11:120285968-120286087
BA_j195992_010542	TTTTCAGTATTGTCCTGCCAGGATTTTATGTTCTTTGAGAACAGAAACTCCAAGTAGTCTTGGGTTCTTCACAGCACCTATGAACTGCAGTGTTAAATAACTAGTATGGACAGATGCTCA	chr11:120286028-120286147
BA_j195992_010543	TGGGTTCTTCACAGCACCTATGAACTGCAGTGTTAAATAACTAGTATGGACAGATGCTCAATGCAAATTTGCTAAAACAAACAAAAGAAGTAGGATTTTTGTGTGTGTATGTCAAAAAGG	chr11:120286088-120286207
BA_j195992_010544	ATGCAAATTTGCTAAAACAAACAAAAGAAGTAGGATTTTTGTGTGTGTATGTCAAAAAGGATAGTACAAAGATATGATAATGTAGCCAGTATTGGTGATTTTAGTTCTACAGAGGGTGGA	chr11:120286148-120286267
BA_j195992_010545	ATAGTACAAAGATATGATAATGTAGCCAGTATTGGTGATTTTAGTTCTACAGAGGGTGGAATTTTTCCCTCTGTGGTAGGTTAAAACAGCTTCTGGTCAACAAATAGAATATTTCTCTGA	chr11:120286208-120286327
BA_j195992_010546	ATTTTTCCCTCTGTGGTAGGTTAAAACAGCTTCTGGTCAACAAATAGAATATTTCTCTGAAGAAAAAGGGAAAACATTTCATTTGATTTTGAATGAGAGGGAACATAATAGATTTGAGCA	chr11:120286268-120286387
BA_j195992_010547	AGAAAAAGGGAAAACATTTCATTTGATTTTGAATGAGAGGGAACATAATAGATTTGAGCATTTGAAGGACTGGATTTCTGAATTTTGAATGGTAGGATGGCTTCGTTTTCAGTTAATTAT	chr11:120286328-120286447
BA_j195992_010548	TTTGAAGGACTGGATTTCTGAATTTTGAATGGTAGGATGGCTTCGTTTTCAGTTAATTATTACCACAGATCTAAATTTATGCAGACACCACAGATAGACAGGACAGAATAGTATTGTTAA	chr11:120286388-120286507
BA_j195992_010549	TACCACAGATCTAAATTTATGCAGACACCACAGATAGACAGGACAGAATAGTATTGTTAATTTGAATTTTATAGATTCTGAATTGACTGTATGTGTAACACTTTTTATATTGGTCTACTG	chr11:120286448-120286567
BA_j195992_010550	TTTGAATTTTATAGATTCTGAATTGACTGTATGTGTAACACTTTTTATATTGGTCTACTGATTTAAAGTACATGTTAAAGTACATCAATCTCACATTAGCAGGTAAATATAAAATAATAA	chr11:120286508-120286627
BA_j195992_010551	ATTTAAAGTACATGTTAAAGTACATCAATCTCACATTAGCAGGTAAATATAAAATAATAAATGTGGCTAATACAGTGGATTTGGGGAGAAGAAAAAATTGAATAGGATGTGTGCATAGTT	chr11:120286568-120286687
BA_j195992_010552	ATGTGGCTAATACAGTGGATTTGGGGAGAAGAAAAAATTGAATAGGATGTGTGCATAGTTCTTTTTCCTTTTCCTCTTTATTCTTTGTCCCTCATCTCCTTTTGCTGTAGAATTAAGAGG	chr11:120286628-120286747
BA_j195992_010553	CTTTTTCCTTTTCCTCTTTATTCTTTGTCCCTCATCTCCTTTTGCTGTAGAATTAAGAGGGAAGGTTATCAGACTGAGACTGTTATGAATTGGAGATAAGAGATTTGCTGTATTCTGAAG	chr11:120286688-120286807
BA_j195992_010554	GAAGGTTATCAGACTGAGACTGTTATGAATTGGAGATAAGAGATTTGCTGTATTCTGAAGTAATACTAATAGGTTTTCTTGATTCTTATTAATCTGTTAGGATTCTAGGCATATTTATAA	chr11:120286748-120286867
BA_j195992_010555	TAATACTAATAGGTTTTCTTGATTCTTATTAATCTGTTAGGATTCTAGGCATATTTATAAAATTGACTGTGCATGGTGCTGTTTTTTTCTCTCCGATGACCTCCCTTTCTGAGCTTCCTT	chr11:120286808-120286927
BA_j195992_010556	AATTGACTGTGCATGGTGCTGTTTTTTTCTCTCCGATGACCTCCCTTTCTGAGCTTCCTTTCATCTCTAGACTTGTCTACTTGTCTGAATTTCATTAATTCATAAGCAATTTTTTTAAGT	chr11:120286868-120286987
BA_j195992_010557	TCATCTCTAGACTTGTCTACTTGTCTGAATTTCATTAATTCATAAGCAATTTTTTTAAGTTTCCTTCTGTCCCAGAATACATGCAAGGTTCTGAGATAAGATTGTGATGAAGATACAGCC	chr11:120286928-120287047
BA_j195992_010558	TTCCTTCTGTCCCAGAATACATGCAAGGTTCTGAGATAAGATTGTGATGAAGATACAGCCCCTGCACCTTTGGAGCATAAAATCCAATGAAAGAATAAAAACAAATACAAATCAGTGTGA	chr11:120286988-120287107
BA_j195992_010559	CCTGCACCTTTGGAGCATAAAATCCAATGAAAGAATAAAAACAAATACAAATCAGTGTGAGTAAGGGTGATACAGTAGGAGTACACAGAGGGTGCAGTGGGAGTCTGTAAGAGGGGCACC	chr11:120287048-120287167
BA_j195992_010560	GTAAGGGTGATACAGTAGGAGTACACAGAGGGTGCAGTGGGAGTCTGTAAGAGGGGCACCTAACTTCAGTATGCATATTTAGGAAAAGCTTGTAAGAAGACTGATTCTTTTCTTAAGGAC	chr11:120287108-120287227
BA_j195992_010561	TAACTTCAGTATGCATATTTAGGAAAAGCTTGTAAGAAGACTGATTCTTTTCTTAAGGACGTCCAGCTGTCTCTCATCTTCTAAAGCTGCCTATAACAAGAAGCTCTGCCCTTTTAAATT	chr11:120287168-120287287
BA_j195992_010562	GTCCAGCTGTCTCTCATCTTCTAAAGCTGCCTATAACAAGAAGCTCTGCCCTTTTAAATTTCCCTTCTGTCTTCCTTACCCATCCAAAACTACTTTCCTTGTTTGCTAAAAAACAAAACT	chr11:120287228-120287347
BA_j195992_010563	TCCCTTCTGTCTTCCTTACCCATCCAAAACTACTTTCCTTGTTTGCTAAAAAACAAAACTTAGACATAAATCATAATTGATCCTCTTTTTTTTTTGAGATGGAGTCTTTGTTGCCAGGCT	chr11:120287288-120287407
BA_j195992_010564	ACCATGTTGGCCAGGATGGTCTCAATCTCTTGACTTCGTGATCCGCCCATCTCAGCCTTCCAAATGCGCCCAGCCAGAATTGATTCTCTTAAGGATCATTTGCATTAATTGATAGGAGTT	chr11:120287558-120287677
BA_j195992_010565	CAAATGCGCCCAGCCAGAATTGATTCTCTTAAGGATCATTTGCATTAATTGATAGGAGTTTATTAACATAAAAGTACTTACAATTGTACTAGTAGCATGGATAGAGGAGAAAATCCAAGG	chr11:120287618-120287737
BA_j195992_010566	TATTAACATAAAAGTACTTACAATTGTACTAGTAGCATGGATAGAGGAGAAAATCCAAGGTCAACCTCCCCTTAATCATAATAAAATAATATTTAACGTGTAGGAACCCTTAATATTTGT	chr11:120287678-120287797
BA_j195992_010567	TCAACCTCCCCTTAATCATAATAAAATAATATTTAACGTGTAGGAACCCTTAATATTTGTTAGACATTAAGCTAACTACTTTATATATTTTTTTATTCAAGTGAGAGGTGCAAACATAGC	chr11:120287738-120287857
BA_j195992_010568	TAGACATTAAGCTAACTACTTTATATATTTTTTTATTCAAGTGAGAGGTGCAAACATAGCAAACTCCTTGACTCCAAATACCCGTTTCCCTCATGTTTTACAGGTGTCCTGTTCTCTGCA	chr11:120287798-120287917
BA_j195992_010569	AAACTCCTTGACTCCAAATACCCGTTTCCCTCATGTTTTACAGGTGTCCTGTTCTCTGCAGGCATCTGAAAAAAGGTCTATTTAAGAAGCCCAGGTTGCTTAGCACTGCAGTCACCCATA	chr11:120287858-120287977
BA_j195992_010570	GGCATCTGAAAAAAGGTCTATTTAAGAAGCCCAGGTTGCTTAGCACTGCAGTCACCCATATTAGAAACCTTTAATTCATTAATTTTCAGCTTTTGTGAGGTGAGGTGGGAGAATGGAGAA	chr11:120287918-120288037
BA_j195992_010571	TTAGAAACCTTTAATTCATTAATTTTCAGCTTTTGTGAGGTGAGGTGGGAGAATGGAGAAGCACGAATATAGTATGAAAAAACGTATTCAGTGTTATAATTGCCTTGATTTCTAAAGTCA	chr11:120287978-120288097
BA_j195992_010572	GCACGAATATAGTATGAAAAAACGTATTCAGTGTTATAATTGCCTTGATTTCTAAAGTCACAGTATCTAATTTATTTTGAAATTTCAAATAACTATAAGGGAGGTTGTGAAATATTTGTT	chr11:120288038-120288157
BA_j195992_010573	CAGTATCTAATTTATTTTGAAATTTCAAATAACTATAAGGGAGGTTGTGAAATATTTGTTTCCAAAAGCAAGCATGGATTTTAAAAGGTTCCTGTAAAATGCTGCTTAGTCTAATAATTT	chr11:120288098-120288217
BA_j195992_010574	TTCAAGCAGTTCTCCTGCCTCAGCCTCCCAAGTAGCTGAGATTACAGGTACCTACCACCATGCCAGGCTGATTTTGTTTTATCATGTTGGTCAGGCTGGTCTCACTCCTGACTTCATTCA	chr11:120288320-120288439
BA_j195992_010575	TGCCAGGCTGATTTTGTTTTATCATGTTGGTCAGGCTGGTCTCACTCCTGACTTCATTCAGGTGATCCACCTGTCTCAGCCTACCAAAGTGCTGAGATTACAGGCATGAGCCACCATGCC	chr11:120288380-120288499
BA_j195992_010576	GGTGATCCACCTGTCTCAGCCTACCAAAGTGCTGAGATTACAGGCATGAGCCACCATGCCTGGCCAGAATCTCTGATTCTATTTATTATATGCTAGAATTTATAAAGAATGCTTTTTTTA	chr11:120288440-120288559
BA_j195992_010577	CTCAGCCTACCAAAGTGCTGAGATTACAGGCATGAGCCACCATGCCTGGCCAGAATCTCTGATTCTATTTATTATATGCTAGAATTTATAAAGAATGCTTTTTTTAAACTTGATTTATAT	chr11:120288454-120288573
BA_j195992_010578	GATTCTATTTATTATATGCTAGAATTTATAAAGAATGCTTTTTTTAAACTTGATTTATATATTCATATCCTATTTTATAGGTGTCCTAATTACTTGAAGGAAGTAACACTGAACAGATAA	chr11:120288514-120288633
BA_j195992_010579	ATTCATATCCTATTTTATAGGTGTCCTAATTACTTGAAGGAAGTAACACTGAACAGATAACAAAGGTTGAATTCTAATGTGTTATCACCTGACCTCATTACAATTTATTGTTTTGTGAGA	chr11:120288574-120288693
BA_j195992_010580	CAAAGGTTGAATTCTAATGTGTTATCACCTGACCTCATTACAATTTATTGTTTTGTGAGAGTGGTGAATATGTTATTTAGTATTTAGAAGTCTCTAGAATTTAGGGGTAACACATTTTTA	chr11:120288634-120288753
BA_j195992_010581	GTGGTGAATATGTTATTTAGTATTTAGAAGTCTCTAGAATTTAGGGGTAACACATTTTTAAATGTTGAAAATCAACTTTATTGAGGTAAAATTTACATAAAATAAGATGCACTAATTGTA	chr11:120288694-120288813
BA_j195992_010582	AATGTTGAAAATCAACTTTATTGAGGTAAAATTTACATAAAATAAGATGCACTAATTGTAAGTGTATGGTTAGAAAATTTTGACAAATGACTATGCATACTCATGTAAACATTATCTTAA	chr11:120288754-120288873
BA_j195992_010583	AGTGTATGGTTAGAAAATTTTGACAAATGACTATGCATACTCATGTAAACATTATCTTAAGAAACAGAACATTTCCATCACTGCAGAAAGTTCCTTCATTTCATTTTGCAGTCATTCCCA	chr11:120288814-120288933
BA_j195992_010584	GAAACAGAACATTTCCATCACTGCAGAAAGTTCCTTCATTTCATTTTGCAGTCATTCCCACTCCTCTTCCGTGCTTCTCCCCTAGGCAGTTGCTATTCTGCTTTTTGTTGTTTTAGTTTA	chr11:120288874-120288993
BA_j195992_010585	CTCCTCTTCCGTGCTTCTCCCCTAGGCAGTTGCTATTCTGCTTTTTGTTGTTTTAGTTTAGTTTTTCCTTTTCTATGTTGGAGTCATGTAGTGTTTACTTTCTTACATACTGGTTTCTTT	chr11:120288934-120289053
BA_j195992_010586	GTTTTTCCTTTTCTATGTTGGAGTCATGTAGTGTTTACTTTCTTACATACTGGTTTCTTTTGCTTACCATGATGTTTTTATGTTTCATCCATGTTTGTTGTATGAGTAGTCCTTTTCTTC	chr11:120288994-120289113
BA_j195992_010587	TGCTTACCATGATGTTTTTATGTTTCATCCATGTTTGTTGTATGAGTAGTCCTTTTCTTCCTTCCTAATACATTGTATGGACATACGACAGTTTGTTTATCCATTCATCCGTTGATAGAC	chr11:120289054-120289173
BA_j195992_010588	CTTCCTAATACATTGTATGGACATACGACAGTTTGTTTATCCATTCATCCGTTGATAGACATTTGAGTTTCTAGTTTTGGGCTCTTATGAATAAAACTGCTGTGAACATTTGTGTATGTC	chr11:120289114-120289233
BA_j195992_010589	ATTTGAGTTTCTAGTTTTGGGCTCTTATGAATAAAACTGCTGTGAACATTTGTGTATGTCTTTCTGTGGACACAAATTGTTCTTTCTCTTCAGAGTAAAATTAATGGATCATATGCAAAT	chr11:120289174-120289293
BA_j195992_010590	TTTCTGTGGACACAAATTGTTCTTTCTCTTCAGAGTAAAATTAATGGATCATATGCAAATATATGCTTACCTTTATAAGAAATTTCCAAACAGTTTTCCAGAATGTTAGCACATTCCCAC	chr11:120289234-120289353
BA_j195992_010591	ATATGCTTACCTTTATAAGAAATTTCCAAACAGTTTTCCAGAATGTTAGCACATTCCCACCAGCAATGTTATAATGTTCTAAGAGTTCTAGTTGCTCCACCTCTTTGCTACCACTGTTTA	chr11:120289294-120289413
BA_j195992_010592	CAGCAATGTTATAATGTTCTAAGAGTTCTAGTTGCTCCACCTCTTTGCTACCACTGTTTATGATTAGCCAGACTAGTTGGTGTATAGTGGTATCTCATTGTGGTTTTAATTTGTATTTTC	chr11:120289354-120289473
BA_j195992_010593	TGATTAGCCAGACTAGTTGGTGTATAGTGGTATCTCATTGTGGTTTTAATTTGTATTTTCCTGACGACTGCAGCTGTTAAGCACCTTTACATGTGCTTATTGGCCATTGGTCTATCTTTG	chr11:120289414-120289533
BA_j195992_010594	CTGACGACTGCAGCTGTTAAGCACCTTTACATGTGCTTATTGGCCATTGGTCTATCTTTGTAATGTGTTTATTTAAGTATTTTGCCCCCTTTAACATTTGTCTTCCATTATTGGCTGGAG	chr11:120289474-120289593
BA_j195992_010595	TAATGTGTTTATTTAAGTATTTTGCCCCCTTTAACATTTGTCTTCCATTATTGGCTGGAGAGTTGCATATAATCTGGATACAAATTCTTTATCAGATATCCATATTGTGAATATTTTCTC	chr11:120289534-120289653
BA_j195992_010596	AGTTGCATATAATCTGGATACAAATTCTTTATCAGATATCCATATTGTGAATATTTTCTCTGTGGTTTGCCTTTTCATTTTCTTTTTCTTTTTCTTTCTTTTTTTTTGTGACAGAGTCTC	chr11:120289594-120289713
BA_j195992_010597	CAAAGTGCTGCGATTACAGGCCCGGCCTGCCTTTTCATTTTCTTACCAGTGTCTTTAGAATAGCAAATGTTTTAAATTTTTGTCCAGTTTCCTAGGTTTTTTTTCTTTTATGGTTTATAA	chr11:120289928-120290047
BA_j195992_010598	TAGCAAATGTTTTAAATTTTTGTCCAGTTTCCTAGGTTTTTTTTCTTTTATGGTTTATAAACCCACCCTAAGGTCTTTTTTTAATGTTATAAAATATTTTGTTACATGTATTTTATCTGT	chr11:120289988-120290107
BA_j195992_010599	ACCCACCCTAAGGTCTTTTTTTAATGTTATAAAATATTTTGTTACATGTATTTTATCTGTTTTCTTTTTCTTTCTTTCTTCCTTTTTTGTTTTTTTAATACCCTAAGGTCTTGACGATTT	chr11:120290048-120290167
BA_j195992_010600	TTTCTTTTTCTTTCTTTCTTCCTTTTTTGTTTTTTTAATACCCTAAGGTCTTGACGATTTCCTTTTGTGTTATCTTATGAAAAATTTTAGCTTATGTTTAGGCCCATGATCTGCTTTAAT	chr11:120290108-120290227
BA_j195992_010601	CCTTTTGTGTTATCTTATGAAAAATTTTAGCTTATGTTTAGGCCCATGATCTGCTTTAATTTTTGTGTAGGTCATGAGTTCAAGGGTTAAGGTTCATGTTAAGCTACAGTAGGCTCATGT	chr11:120290168-120290287
BA_j195992_010602	TTTTGTGTAGGTCATGAGTTCAAGGGTTAAGGTTCATGTTAAGCTACAGTAGGCTCATGTACTCATGATGTGTCATTATCAGCAAAAATAGATATGTATATACACTGTGTGTATATATAT	chr11:120290228-120290347
BA_j195992_010603	ACTCATGATGTGTCATTATCAGCAAAAATAGATATGTATATACACTGTGTGTATATATATATAATTTGTTATATGTATATGTTTTCTATGAGCCATTGTACACACAGTCTATATATATTT	chr11:120290288-120290407
BA_j195992_010604	ATAATTTGTTATATGTATATGTTTTCTATGAGCCATTGTACACACAGTCTATATATATTTTTTATTAACATATCTTTAGCATATCGTTTGGTTGGTAAATCAGACTTATATTTAAAAGAT	chr11:120290348-120290467
BA_j195992_010605	TTTATTAACATATCTTTAGCATATCGTTTGGTTGGTAAATCAGACTTATATTTAAAAGATTGTGGCTTTTTGTATAAAAATCTTTAGAAAAAGTTTTTATTTTCTATTCATTATCTTTGT	chr11:120290408-120290527
BA_j195992_010606	TGTGGCTTTTTGTATAAAAATCTTTAGAAAAAGTTTTTATTTTCTATTCATTATCTTTGTGTTGTTTTACCTGTTTTATATATTGACTTCGGTGAAATGCTTAGATCCTGCAAAGCTGAA	chr11:120290468-120290587
BA_j195992_010607	GTTGTTTTACCTGTTTTATATATTGACTTCGGTGAAATGCTTAGATCCTGCAAAGCTGAAAATATATGTTGTCTCTGGCTAACACAGAGTTCAAGATCTTCAGATCTGGTCTATGATAAA	chr11:120290528-120290647
BA_j195992_010608	AATATATGTTGTCTCTGGCTAACACAGAGTTCAAGATCTTCAGATCTGGTCTATGATAAAACAGCCCTGGGTACTAATCAGGGTTCTACCCTGGCAGGACATTTCTATTCCTCTGGCTGG	chr11:120290588-120290707
BA_j195992_010609	ACAGCCCTGGGTACTAATCAGGGTTCTACCCTGGCAGGACATTTCTATTCCTCTGGCTGGGGCCCTCTTTCTCTCACCTTGCCCTGACAGTTTTCATTTGCTGTTTAGAAGAAACACAAA	chr11:120290648-120290767
BA_j195992_010610	GGCCCTCTTTCTCTCACCTTGCCCTGACAGTTTTCATTTGCTGTTTAGAAGAAACACAAATTCTCCCTTAGGAATCAGGTAAGTATATGAAAGAGATGAAGGAACTGGTTGAGCTCACAG	chr11:120290708-120290827
BA_j195992_010611	TTCTCCCTTAGGAATCAGGTAAGTATATGAAAGAGATGAAGGAACTGGTTGAGCTCACAGATTCTTTATCTTTTCTATTTTTTTCTCTTTTCTGTTTCTGTTTTCTATAAGCCAGGGTTT	chr11:120290768-120290887
BA_j195992_010612	ATTCTTTATCTTTTCTATTTTTTTCTCTTTTCTGTTTCTGTTTTCTATAAGCCAGGGTTTTTCTTCCCCCTGAACTCTTCCTTTCTCTTCCCTTCTTTGGGGAATAACTTCAGGTACTCT	chr11:120290828-120290947
BA_j195992_010613	TTCTTCCCCCTGAACTCTTCCTTTCTCTTCCCTTCTTTGGGGAATAACTTCAGGTACTCTGTAAGCACCTCCTTTCTTTTTACTGTTTTCCTGAGTATATTTTCTTGAGAGTGAGACTGG	chr11:120290888-120291007
BA_j195992_010614	GTAAGCACCTCCTTTCTTTTTACTGTTTTCCTGAGTATATTTTCTTGAGAGTGAGACTGGATTTCTGCAGAATTTTCCTTGAGATGCTCCTAGCCCCATGTCCTAAGATGGTTGATTTTT	chr11:120290948-120291067
BA_j195992_010615	ATTTCTGCAGAATTTTCCTTGAGATGCTCCTAGCCCCATGTCCTAAGATGGTTGATTTTTCTTGGGTTAAACACCAATTAGGGTACCAAAAACTCAGGGCAGTGGGGCAGGGGGAGAATT	chr11:120291008-120291127
BA_j195992_010616	CTTGGGTTAAACACCAATTAGGGTACCAAAAACTCAGGGCAGTGGGGCAGGGGGAGAATTTTTTTACTACAGAGAAATAGCATGGATGTGAATGGGCTTTCCTTCTAGCTGTCTCATGTC	chr11:120291068-120291187
BA_j195992_010617	TTTTTACTACAGAGAAATAGCATGGATGTGAATGGGCTTTCCTTCTAGCTGTCTCATGTCTAATACTTAATATTTTGCAGTTTGCCATAGCTGTTTTTAATATTGGAGCAATTCTATTAT	chr11:120291128-120291247
BA_j195992_010618	TAATACTTAATATTTTGCAGTTTGCCATAGCTGTTTTTAATATTGGAGCAATTCTATTATACTCCGCCAGTGAGAAAACAGTATGTGTGACTCTGTGGTGTTCTTGTGTTTGCTTTGTTG	chr11:120291188-120291307
BA_j195992_010619	ACTCCGCCAGTGAGAAAACAGTATGTGTGACTCTGTGGTGTTCTTGTGTTTGCTTTGTTGATGGTGGTTAGTGTTCTTATTTTACCATGTGGATTTACATGTGCTACTTTTTGTTTCTCC	chr11:120291248-120291367
BA_j195992_010620	ATGGTGGTTAGTGTTCTTATTTTACCATGTGGATTTACATGTGCTACTTTTTGTTTCTCCAGATGGAACACAGTTTATTACTAATATATAATTATTGTCTTTTCCTTTCTCTGTTTTCTC	chr11:120291308-120291427
BA_j195992_010621	AGATGGAACACAGTTTATTACTAATATATAATTATTGTCTTTTCCTTTCTCTGTTTTCTCTTCCTTCTTGTTTTACACTGTGGTTCTTGTGCAGGTCTTGTTCAGCGTTGCGTAATCATC	chr11:120291368-120291487
BA_j195992_010622	TTCCTTCTTGTTTTACACTGTGGTTCTTGTGCAGGTCTTGTTCAGCGTTGCGTAATCATCCAGAAAGATGACAATGGATTTGGGCTGACGGTCAGTGGAGACAATCCAGTCTTCGTACAG	chr11:120291428-120291547
BA_j195992_010623	CAGAAAGATGACAATGGATTTGGGCTGACGGTCAGTGGAGACAATCCAGTCTTCGTACAGTCTGTCAAAGAAGGCAAGGCATTTTAAAAAACAATTTATCACTCAGTAAACAGAGTAAGA	chr11:120291488-120291607
BA_j195992_010624	TCTGTCAAAGAAGGCAAGGCATTTTAAAAAACAATTTATCACTCAGTAAACAGAGTAAGAATAGAAAAGCTTAAATAATGGCAATTGCCAAGAATAGAATAATTACATAGATTGCAGGTC	chr11:120291548-120291667
BA_j195992_010625	ATAGAAAAGCTTAAATAATGGCAATTGCCAAGAATAGAATAATTACATAGATTGCAGGTCATGTGGACTATTGTGCTAGATTCGTCTATCATGTCATAGTTACAGGAAGGAGTTTACTCC	chr11:120291608-120291727
BA_j195992_010626	ATGTGGACTATTGTGCTAGATTCGTCTATCATGTCATAGTTACAGGAAGGAGTTTACTCCAGTTGATTTTTTTTTGTACTTGTTAGAAAGAAATCAGTTTTTATTTAGTTTTAGAAATCA	chr11:120291668-120291787
BA_j195992_010627	AGTTGATTTTTTTTTGTACTTGTTAGAAAGAAATCAGTTTTTATTTAGTTTTAGAAATCATGTGACTCCTTGGTCATGATACTTTATTGTCCACACAAAAGTTTCTGAAATTTCAGTTTT	chr11:120291728-120291847
BA_j195992_010628	TGTGACTCCTTGGTCATGATACTTTATTGTCCACACAAAAGTTTCTGAAATTTCAGTTTTCCATGGCACCACTGATATTTTGGCAAAGACAGATTAAAGAGATAGCTATGGCTTCAGAAA	chr11:120291788-120291907
BA_j195992_010629	CCATGGCACCACTGATATTTTGGCAAAGACAGATTAAAGAGATAGCTATGGCTTCAGAAATACCATTTATTTTCCCAAAACAACAGTGATAATATTTTCTACTGCTGTTACCATATATTG	chr11:120291848-120291967
BA_j195992_010630	TACCATTTATTTTCCCAAAACAACAGTGATAATATTTTCTACTGCTGTTACCATATATTGAATACTTCCTTTATGTTGGGTGCTATAATTTTGAGGTAGACAATTTTTTTATCCCCATTT	chr11:120291908-120292027
BA_j195992_010631	AATACTTCCTTTATGTTGGGTGCTATAATTTTGAGGTAGACAATTTTTTTATCCCCATTTTATAGGTGATATTGAGGCTTAGAGTAAAGAAACATCAAATCAGTCCAAGGTCACACAACT	chr11:120291968-120292087
BA_j195992_010632	TATAGGTGATATTGAGGCTTAGAGTAAAGAAACATCAAATCAGTCCAAGGTCACACAACTAGTGAGTGGCAGAAGCAGCATTTGAATGTAAAGTCTGACTTTACAGCCTTGTTTTTTTTT	chr11:120292028-120292147
BA_j195992_010633	AGTGAGTGGCAGAAGCAGCATTTGAATGTAAAGTCTGACTTTACAGCCTTGTTTTTTTTTTTTGTTTTTTTTTTTTTGGAGATGGAGTCTCCCTCTGTCACCAGACTGGAGTGCAGTGGC	chr11:120292088-120292207
BA_j195992_010634	GGTCTCGATCTCTTGACCTCGTGATCCGCCCGCCTCGGCCTCCCAAAGGACAGCCCATGTTTTTAACCAGTTTGTTATACTGTCTCTCTGTCAGGAAGATGATCAGTAAATGCAAATGAA	chr11:120292361-120292480
BA_j195992_010635	TTTTAACCAGTTTGTTATACTGTCTCTCTGTCAGGAAGATGATCAGTAAATGCAAATGAATCACATTTTAAGCAATTAATTTCTCATACAGATGGAGCAGCCATGCGGGCTGGAGTACAG	chr11:120292421-120292540
BA_j195992_010636	TCACATTTTAAGCAATTAATTTCTCATACAGATGGAGCAGCCATGCGGGCTGGAGTACAGACAGGTGATCGAATCATCAAGGTAAGGAATAGGCTATTATAGAATTTACGGTAGGATTAA	chr11:120292481-120292600
BA_j195992_010637	ACAGGTGATCGAATCATCAAGGTAAGGAATAGGCTATTATAGAATTTACGGTAGGATTAAAAAACAACATATATTGGTCATATTCTGATTTTTTTCACTTGGATTTTTATAAAAAGCATC	chr11:120292541-120292660
BA_j195992_010638	AAAACAACATATATTGGTCATATTCTGATTTTTTTCACTTGGATTTTTATAAAAAGCATCATACTTCTATGTATGATAGATCTGTTGACTATACAAACTTATTTCATTTGTTTTAAAATT	chr11:120292601-120292720
BA_j195992_010639	ATACTTCTATGTATGATAGATCTGTTGACTATACAAACTTATTTCATTTGTTTTAAAATTAATACTACCCTTTACTGAAGGACGTAATAAAAGGATTGAAAATAATGGAGGAATATATGT	chr11:120292661-120292780
BA_j195992_010640	AATACTACCCTTTACTGAAGGACGTAATAAAAGGATTGAAAATAATGGAGGAATATATGTTCTTGAGTAGGAGAGTAATTCAGGGTTGGAAAGATCATTTCTGTCTAGATTAGTCTGTTA	chr11:120292721-120292840
BA_j195992_010641	TCTTGAGTAGGAGAGTAATTCAGGGTTGGAAAGATCATTTCTGTCTAGATTAGTCTGTTATTAAGCAATTCTCATCAAAGTACAAGTTGAACATTTCTAATCTGACACCTGAAATGCTCC	chr11:120292781-120292900
BA_j195992_010642	TTAAGCAATTCTCATCAAAGTACAAGTTGAACATTTCTAATCTGACACCTGAAATGCTCCCAACTCTGCAAGTTTTTGAGTACCAACATGACACCATGAATGGAAAATTTCACACCTGAC	chr11:120292841-120292960
BA_j195992_010643	CAACTCTGCAAGTTTTTGAGTACCAACATGACACCATGAATGGAAAATTTCACACCTGACCTCATGTGATGGGTCACAGTCAAAAGTTGGTTTCACCAGGTACAGTAGCTTGAGCCTGTA	chr11:120292901-120293020
BA_j195992_010644	CTCATGTGATGGGTCACAGTCAAAAGTTGGTTTCACCAGGTACAGTAGCTTGAGCCTGTATTACCAGCTACTCAGGAGGCTGAGGTGGGAGGATTGCTTGAGTGCAGGAGCTGAGACTGC	chr11:120292961-120293080
BA_j195992_010645	TTACCAGCTACTCAGGAGGCTGAGGTGGGAGGATTGCTTGAGTGCAGGAGCTGAGACTGCAGTGCACTTTGATCATACCTGAGAATAGCCACAGCACTTCAACCTGGGCAATATAGTGAG	chr11:120293021-120293140
BA_j195992_010646	AGTGCACTTTGATCATACCTGAGAATAGCCACAGCACTTCAACCTGGGCAATATAGTGAGACCCTGTCTTTACAAAACAAATAAAACCAAACCAAAACAAAAAACTTGGTTCCATGCACA	chr11:120293081-120293200
BA_j195992_010647	ACCCTGTCTTTACAAAACAAATAAAACCAAACCAAAACAAAAAACTTGGTTCCATGCACAAAAGTATTTAAAATGTATAAAACTACCTTCAGGCTATGTGTATAAGGTATATATGAAACA	chr11:120293141-120293260
BA_j195992_010648	AAAGTATTTAAAATGTATAAAACTACCTTCAGGCTATGTGTATAAGGTATATATGAAACATAAAAGGCTCATATTTAAACCTGGGTCTGATCCCCAAGATGTATCATTATGTATATACAA	chr11:120293201-120293320
BA_j195992_010649	TAAAAGGCTCATATTTAAACCTGGGTCTGATCCCCAAGATGTATCATTATGTATATACAAATATTCCAAACTTCAAAAAAATCCAAAACACTTCTTCTGGTACCAGGTATTTCAGATAAG	chr11:120293261-120293380
BA_j195992_010650	ATATTCCAAACTTCAAAAAAATCCAAAACACTTCTTCTGGTACCAGGTATTTCAGATAAGCGATACCTGACCTGTATGCAAATAGAATTGTAGTGGTAGATGTCTATCTGATTATTCTTC	chr11:120293321-120293440
BA_j195992_010651	CGATACCTGACCTGTATGCAAATAGAATTGTAGTGGTAGATGTCTATCTGATTATTCTTCCAGATGAACTTTATAAAGATATAAGAATCACTAAAGATAAAAACATGTTATATGTATGTG	chr11:120293381-120293500
BA_j195992_010652	CAGATGAACTTTATAAAGATATAAGAATCACTAAAGATAAAAACATGTTATATGTATGTGTATGTATGAGAAGAGATGTATATGACTCTAATCTAGATATAGACCTACCAGTGGAACACA	chr11:120293441-120293560
BA_j195992_010653	TATGTATGAGAAGAGATGTATATGACTCTAATCTAGATATAGACCTACCAGTGGAACACAACAGAGAGACTAGAAATAGATTTTGAATTCAGATCAGTAGAGAAAGAATGGGTTAGTTAG	chr11:120293501-120293620
BA_j195992_010654	ACAGAGAGACTAGAAATAGATTTTGAATTCAGATCAGTAGAGAAAGAATGGGTTAGTTAGTAACTATTCTTTAAATAATTGACTAATTTGATTACTTAAAATCAAATTATTACATAAGAA	chr11:120293561-120293680
BA_j195992_010655	TAACTATTCTTTAAATAATTGACTAATTTGATTACTTAAAATCAAATTATTACATAAGAAAACATACCATGAAAAATAATTTGGAAGAAATATCTGAAACGTATCACAGACCAGATATCC	chr11:120293621-120293740
BA_j195992_010656	AACATACCATGAAAAATAATTTGGAAGAAATATCTGAAACGTATCACAGACCAGATATCCTTAAATTTAAAGAACACTTTTAAATTATAAGAAAGGAATAAATATTCTAAAAGAAAAATG	chr11:120293681-120293800
BA_j195992_010657	TTAAATTTAAAGAACACTTTTAAATTATAAGAAAGGAATAAATATTCTAAAAGAAAAATGGGCAAAGAATTTTATCAGGCAGTTCCCTAAAGTAACTGAAATACATAACATATTAATGAG	chr11:120293741-120293860
BA_j195992_010658	GGCAAAGAATTTTATCAGGCAGTTCCCTAAAGTAACTGAAATACATAACATATTAATGAGGATATGGCCAACCTCACTGATAACAAAGAAGAAGAAATTAAAATGATAGGTGAAAAATAC	chr11:120293801-120293920
BA_j195992_010659	GATATGGCCAACCTCACTGATAACAAAGAAGAAGAAATTAAAATGATAGGTGAAAAATACATTTGGCTGTCAGAAAATTTAAAGATTGGTAATACACATTTAGTATAGTTTGGGTATGGT	chr11:120293861-120293980
BA_j195992_010660	TCGTGTGTACAGGGAAATTTGTACTGGCTTTATTACATAACTGTGCATAAACTGAGGGACAGAGAAATAAATTATATTCCATTTGCAGCTTTTGAAAAGAATGGATTAGGTCAGTGTGTA	chr11:120294146-120294265
BA_j195992_010661	AGAGAAATAAATTATATTCCATTTGCAGCTTTTGAAAAGAATGGATTAGGTCAGTGTGTATCTTTATTGAAAGATAGCTGCCGTACAGTGAAAAAAAAGTTTTATTTTTTTTTTCCAGGA	chr11:120294206-120294325
BA_j195992_010662	TCTTTATTGAAAGATAGCTGCCGTACAGTGAAAAAAAAGTTTTATTTTTTTTTTCCAGGAAAAAGCCAGTCGTAATGTATAATGTTTATGTGTCTCTTTGGTGTGTGTATACTAGAAAAG	chr11:120294266-120294385
BA_j195992_010663	AAAAGCCAGTCGTAATGTATAATGTTTATGTGTCTCTTTGGTGTGTGTATACTAGAAAAGTGTCTCCAAAATTAAATGTCATAGCTAACAGTAACTGCCTCATGGGGCAGGATGAGTATA	chr11:120294326-120294445
BA_j195992_010664	TGTCTCCAAAATTAAATGTCATAGCTAACAGTAACTGCCTCATGGGGCAGGATGAGTATACTTGTACTTCTGTTTTTTACACTGATATATTTGTATTTTAGATAACTTGGATCAGAGAAT	chr11:120294386-120294505
BA_j195992_010665	CTTGTACTTCTGTTTTTTACACTGATATATTTGTATTTTAGATAACTTGGATCAGAGAATTAATCAGAAAATTAATGTTAAATCCACATTTGATAGTTTTGCCTTGATTTGTTTGGTTTA	chr11:120294446-120294565
BA_j195992_010666	TAATCAGAAAATTAATGTTAAATCCACATTTGATAGTTTTGCCTTGATTTGTTTGGTTTAATTCAGAATCGGGATAACATTTTCTACATTTAGCCGGTCTGAAAATTAATTTTCTTTGTG	chr11:120294506-120294625
BA_j195992_010667	ATTCAGAATCGGGATAACATTTTCTACATTTAGCCGGTCTGAAAATTAATTTTCTTTGTGAAGATTAGATCATGGTTGAAAAACTAAAAGCAAATTGAATATTGTGGAAATACTTATTTT	chr11:120294566-120294685
BA_j195992_010668	AAGATTAGATCATGGTTGAAAAACTAAAAGCAAATTGAATATTGTGGAAATACTTATTTTAAAAATTATTTTTTATTATTAATTTTGACAAATTGATGACTTGGTAATTAAAAGCAAAGA	chr11:120294626-120294745
BA_j195992_010669	AAAAATTATTTTTTATTATTAATTTTGACAAATTGATGACTTGGTAATTAAAAGCAAAGAGATCTTTTCTATTTGTATGAGCCCTTCACCGTGAACGATTTGTAAATCTGTTTCATGTTA	chr11:120294686-120294805
BA_j195992_010670	GATCTTTTCTATTTGTATGAGCCCTTCACCGTGAACGATTTGTAAATCTGTTTCATGTTATGTTTTGTCATTTGTCATGGTGAATAAGTTGTACTGTTTTGTATGTCAAGGCCTCGGTTT	chr11:120294746-120294865
BA_j195992_010671	TGTTTTGTCATTTGTCATGGTGAATAAGTTGTACTGTTTTGTATGTCAAGGCCTCGGTTTATGTTTAAGTTCATTTTGTTGCTGAATATGCCCTGTAGAATCATGGTGTGAAAATGAATA	chr11:120294806-120294925
BA_j195992_010672	ATGTTTAAGTTCATTTTGTTGCTGAATATGCCCTGTAGAATCATGGTGTGAAAATGAATATTGAATCAAATACATAAATATTTTAATGTAATGTGATTACTATATTATATTGGTTATATT	chr11:120294866-120294985
BA_j195992_010673	TTGAATCAAATACATAAATATTTTAATGTAATGTGATTACTATATTATATTGGTTATATTATGTATGATAATTCTTGAAGTCATTTTATCCATTGTCTCAATAGAATGTATCTGACATAC	chr11:120294926-120295045
BA_j195992_010674	ATGTATGATAATTCTTGAAGTCATTTTATCCATTGTCTCAATAGAATGTATCTGACATACACTACTTTCGTTTTCTTACAGGTGAATGGAACTCTGGTGACTCATTCAAATCATCTGGAG	chr11:120294986-120295105
BA_j195992_010675	ACTACTTTCGTTTTCTTACAGGTGAATGGAACTCTGGTGACTCATTCAAATCATCTGGAGGTGGTGAAGCTAATCAAATGTAGGTGAATGTTATTCTTAGTTTTAATTGTTTTCTGAAAC	chr11:120295046-120295165
BA_j195992_010676	GTGGTGAAGCTAATCAAATGTAGGTGAATGTTATTCTTAGTTTTAATTGTTTTCTGAAACCCTTAAAGTAAGGAGCAGCAAATTTCCTGTAATAGGCCAAATAGTAAATATTTAGGCTAT	chr11:120295106-120295225
BA_j195992_010677	CCTTAAAGTAAGGAGCAGCAAATTTCCTGTAATAGGCCAAATAGTAAATATTTAGGCTATGTGGACTATATAGTCTACTGCCGACTCTGTCATTGTATCATGAAAGCAGCCATAGACTAT	chr11:120295166-120295285
BA_j195992_010678	GTGGACTATATAGTCTACTGCCGACTCTGTCATTGTATCATGAAAGCAGCCATAGACTATATGTAAATGAATGGGTGTGGCTGAGCTTCAGTAAAACTTTATTTGCCAAAAGTCTGTGAT	chr11:120295226-120295345
BA_j195992_010679	ATGTAAATGAATGGGTGTGGCTGAGCTTCAGTAAAACTTTATTTGCCAAAAGTCTGTGATCCTGGTTTAGCCCCTTGGCTGGAGTTTGCTGATCCCTGCATTGAAGGAAAATCTGAGGTG	chr11:120295286-120295405
BA_j195992_010680	CCTGGTTTAGCCCCTTGGCTGGAGTTTGCTGATCCCTGCATTGAAGGAAAATCTGAGGTGAAAACTCTTAGCTTACTAATAGCTATCTTTTGTCAACTCCATTTATATGGTTGATTATAA	chr11:120295346-120295465
BA_j195992_010681	AAAACTCTTAGCTTACTAATAGCTATCTTTTGTCAACTCCATTTATATGGTTGATTATAATATTCCTGTCATTCTTGGTAATATTTGATACATATATTTGAAAGAAATGCATGAGTCACC	chr11:120295406-120295525
BA_j195992_010682	TATTCCTGTCATTCTTGGTAATATTTGATACATATATTTGAAAGAAATGCATGAGTCACCTGAGAGGAAGGAGGTTGAGAAGTCAGACATATGGCCTGATGAACTGAAATGGAACTTTAA	chr11:120295466-120295585
BA_j195992_010683	TGAGAGGAAGGAGGTTGAGAAGTCAGACATATGGCCTGATGAACTGAAATGGAACTTTAAAAATCATCTAGCACAATCACTTTCCCTCAGATAAGTAAATGATTATATAATCCAGAGTAG	chr11:120295526-120295645
BA_j195992_010684	AAATCATCTAGCACAATCACTTTCCCTCAGATAAGTAAATGATTATATAATCCAGAGTAGCGATCTTCTCTTGGAAATCTTTAGGGTTAAGAATTTGTGATCTTCAGGTTTGAGTGAATA	chr11:120295586-120295705
BA_j195992_010685	CGATCTTCTCTTGGAAATCTTTAGGGTTAAGAATTTGTGATCTTCAGGTTTGAGTGAATAGCCCACTTGGACTTAGTTCTCTGTGGAGAAACAGGCTTGAAGCAGTGGGAGTCTGCAGCT	chr11:120295646-120295765
BA_j195992_010686	GCCCACTTGGACTTAGTTCTCTGTGGAGAAACAGGCTTGAAGCAGTGGGAGTCTGCAGCTAACCTCCCGTCACTTGCAGGGTCAAAGGTGGATTCACGAACCTCGAGCTGGCAGTGAGTT	chr11:120295706-120295825
BA_j195992_010687	AACCTCCCGTCACTTGCAGGGTCAAAGGTGGATTCACGAACCTCGAGCTGGCAGTGAGTTATGGGCAAGCCAGGCCTCAGCCACTCACAGGGCCTCAGTTTTCCCATCTGCACAGGGAGA	chr11:120295766-120295885
BA_j195992_010688	ATGGGCAAGCCAGGCCTCAGCCACTCACAGGGCCTCAGTTTTCCCATCTGCACAGGGAGAAGGGAAGGTTCAGTGGCCCTGTGAGCTTTGCTAGCAGGTGGTGATGGGGTGGGTCATCTG	chr11:120295826-120295945
BA_j195992_010689	AGGGAAGGTTCAGTGGCCCTGTGAGCTTTGCTAGCAGGTGGTGATGGGGTGGGTCATCTGAATCTGAGTCAGGTGGAATCTTCCCCAACCTGGGCTTTGGTTTCATTTTGTTGTTATCCT	chr11:120295886-120296005
BA_j195992_010690	AATCTGAGTCAGGTGGAATCTTCCCCAACCTGGGCTTTGGTTTCATTTTGTTGTTATCCTTTAACCTTACCTGCTTTCCAAGAGAGATTTTATGTTTTCTTGGTTTTTTTTTTTTTTTTG	chr11:120295946-120296065
BA_j195992_010691	TTAACCTTACCTGCTTTCCAAGAGAGATTTTATGTTTTCTTGGTTTTTTTTTTTTTTTTGTTTGTTTGTTTTTAGGGTAGGGTCTTGTAGAATGCAATGGTGCAATTATAGCTCACTACA	chr11:120296006-120296125
BA_j195992_010692	TTTGTTTGTTTTTAGGGTAGGGTCTTGTAGAATGCAATGGTGCAATTATAGCTCACTACAGCCTCCAACTTCTGGGTTCAAGTGATCCTCCCACCTTGTTTTTTGTTTTTTGTTTTGTCT	chr11:120296066-120296185
BA_j195992_010693	GCCTCCAACTTCTGGGTTCAAGTGATCCTCCCACCTTGTTTTTTGTTTTTTGTTTTGTCTTGTTTTTTTGGTAGAGACAGGGTTTTGCTGTGTTCCCCAGGCTGCTGTCAAACTCCTGGG	chr11:120296126-120296245
BA_j195992_010694	TGTTTTTTTGGTAGAGACAGGGTTTTGCTGTGTTCCCCAGGCTGCTGTCAAACTCCTGGGCTCACCCATCTCAGCCTCCTAAAGCGCTGGGATTACAGGCACGAGCCACTATACCTGGCC	chr11:120296186-120296305
BA_j195992_010695	CTCACCCATCTCAGCCTCCTAAAGCGCTGGGATTACAGGCACGAGCCACTATACCTGGCCAAGATTTTATATTTTCTAATTGCTTCACATACTGAATGGAAAATAGCATGACAGTTATAA	chr11:120296246-120296365
BA_j195992_010696	AAGATTTTATATTTTCTAATTGCTTCACATACTGAATGGAAAATAGCATGACAGTTATAACAGAAGTAAAGAAAGTCACATGAGAGTCCACCACCTAAAATATAACTTCCTTTTTCTTTG	chr11:120296306-120296425
BA_j195992_010697	CAGAAGTAAAGAAAGTCACATGAGAGTCCACCACCTAAAATATAACTTCCTTTTTCTTTGTTCTGGCCTGGTTTGGGCCGTATGTATTTGTTATTGTATCTCTTAAAAAAAAAAAAAAAA	chr11:120296366-120296485
BA_j195992_010698	TTCTGGCCTGGTTTGGGCCGTATGTATTTGTTATTGTATCTCTTAAAAAAAAAAAAAAAAAGAGAGAGACTGCTTGAACTGAATGAAATTTTTTTAAAAAAGGAATTAAAAAAAGAATTT	chr11:120296426-120296545
BA_j195992_010699	AGAGAGAGACTGCTTGAACTGAATGAAATTTTTTTAAAAAAGGAATTAAAAAAAGAATTTATGATCTTCTGCATCAGATTATTCCACAGTAAAGTAGACTAGAAATAAGAGATAGTTGTT	chr11:120296486-120296605
BA_j195992_010700	ATGATCTTCTGCATCAGATTATTCCACAGTAAAGTAGACTAGAAATAAGAGATAGTTGTTTGTGATCAATCAGAATCACTACTGTTTTATTTAATTCTGTTTCTCTGTATTGGGTGGATG	chr11:120296546-120296665
BA_j195992_010701	TGTGATCAATCAGAATCACTACTGTTTTATTTAATTCTGTTTCTCTGTATTGGGTGGATGGACATCTTCAAAAGAAATTTAATAAACTAACTTTTTTCTTGGCCTTTTTACTGCTATGTT	chr11:120296606-120296725
BA_j195992_010702	GACATCTTCAAAAGAAATTTAATAAACTAACTTTTTTCTTGGCCTTTTTACTGCTATGTTAAGCAACTATGAAATTTTTTAAACTTTTTCATCAGAGTACCAGTGCTCCAAATGGTCACT	chr11:120296666-120296785
BA_j195992_010703	AAGCAACTATGAAATTTTTTAAACTTTTTCATCAGAGTACCAGTGCTCCAAATGGTCACTTTGATCAGCGTTCTTTAGTTTAAAAGAGTGCAGTGATCAAAATTAGATCCCCATACTTGA	chr11:120296726-120296845
BA_j195992_010704	TTGATCAGCGTTCTTTAGTTTAAAAGAGTGCAGTGATCAAAATTAGATCCCCATACTTGAATAAACTTGACCACTTATTTAATGAGAATGTGATTTATAAATTGTTATGTGCTGCATAAA	chr11:120296786-120296905
BA_j195992_010705	ATAAACTTGACCACTTATTTAATGAGAATGTGATTTATAAATTGTTATGTGCTGCATAAATATGGTTTATGTTAATGAGTTTATGCCTGATGTCCATTGAGGTGTATAAAAACATTTCTT	chr11:120296846-120296965
BA_j195992_010706	TATGGTTTATGTTAATGAGTTTATGCCTGATGTCCATTGAGGTGTATAAAAACATTTCTTTAGCTTTCTAGGTTATATTTTTTGCTCATTCCAGTATAAATTTTACTTAAAAAATTAAAT	chr11:120296906-120297025
BA_j195992_010707	TAGCTTTCTAGGTTATATTTTTTGCTCATTCCAGTATAAATTTTACTTAAAAAATTAAATCCTGGGATTCTAGCAATAAATTACTTACCCAATAGTAAGGGCATAGCTAAAAACTTAAAG	chr11:120296966-120297085
BA_j195992_010708	CCTGGGATTCTAGCAATAAATTACTTACCCAATAGTAAGGGCATAGCTAAAAACTTAAAGTAAAGCATAAAAACCTCTGCATATCCAAAACTGATGTAAATTTGACATCACATCTGTAAA	chr11:120297026-120297145
BA_j195992_010709	TAAAGCATAAAAACCTCTGCATATCCAAAACTGATGTAAATTTGACATCACATCTGTAAAGCCTGGGTGTATGTAACAGAGTTCCTGCATGTCCTACTTTCTAATGTGTATTCTGGATAT	chr11:120297086-120297205
BA_j195992_010710	GCCTGGGTGTATGTAACAGAGTTCCTGCATGTCCTACTTTCTAATGTGTATTCTGGATATAATAAAAGTGATATCAAATCAGAGCAGTTTAGAAACAGCTAAAGAAAGGAAGGGAAAAGC	chr11:120297146-120297265
BA_j195992_010711	AATAAAAGTGATATCAAATCAGAGCAGTTTAGAAACAGCTAAAGAAAGGAAGGGAAAAGCTAGGAAGCTATTAAAACCAAATACATAGGCAAGTGAGATATAATAGATGACTTTCTGATA	chr11:120297206-120297325
BA_j195992_010712	TAGGAAGCTATTAAAACCAAATACATAGGCAAGTGAGATATAATAGATGACTTTCTGATAGAGAGCAATAAGATTGAAGAGCCTTAGAAAGTGTTTATATGTAAAATTCCTCCAAATTAT	chr11:120297266-120297385
BA_j195992_010713	GAGAGCAATAAGATTGAAGAGCCTTAGAAAGTGTTTATATGTAAAATTCCTCCAAATTATAACACTTGTGAGTATTATACATAGCAAAACTAGTTTTTAGAACACCAAAACACTGTGAAA	chr11:120297326-120297445
BA_j195992_010714	AACACTTGTGAGTATTATACATAGCAAAACTAGTTTTTAGAACACCAAAACACTGTGAAATAATTGATAATGATTTCCATGGGAGGGTTAAATTGGGAGACAAGTGTGAAATACATTTAA	chr11:120297386-120297505
BA_j195992_010715	TAATTGATAATGATTTCCATGGGAGGGTTAAATTGGGAGACAAGTGTGAAATACATTTAAAAGTTCTATTGAAATATCTAAGAAAAAAGTTTTGCCATATCTATTACTGACTCTGATTAT	chr11:120297446-120297565
BA_j195992_010716	AAGTTCTATTGAAATATCTAAGAAAAAAGTTTTGCCATATCTATTACTGACTCTGATTATGGTGTTTTTTTTTGTTTTTGTTTTTGTTTTTGTTTTTTGAGACGAATTCTTGTTCTGTCA	chr11:120297506-120297625
BA_j195992_010717	CTCCCAAAGTGCTGAGATTACAGGCATGAGCCACCATGCCTGGCCTGATTATGGTGATTTTTGCTGTCTAGATTCCCGCCCCCCGCAATATGTCTACTGAATTCCTGTCCATTCCTCCAA	chr11:120297840-120297959
BA_j195992_010718	TTGCTGTCTAGATTCCCGCCCCCCGCAATATGTCTACTGAATTCCTGTCCATTCCTCCAAATATTTTCTACTAAAATTTACTACTTATTATTGATTGTGTTTTTCCCTGTTATTGTGGAA	chr11:120297900-120298019
BA_j195992_010719	ATATTTTCTACTAAAATTTACTACTTATTATTGATTGTGTTTTTCCCTGTTATTGTGGAATATTTTTTGGTCATACTCATTTTGTAAAGTTAATTTAAAATTGCATTTTATGTTCTAGCA	chr11:120297960-120298079
BA_j195992_010720	TATTTTTTGGTCATACTCATTTTGTAAAGTTAATTTAAAATTGCATTTTATGTTCTAGCATATTCACTAAACCCTGCCTAGTTAGTGTCATCTTAAAATATGAAGATCTAGGCCAGGTGC	chr11:120298020-120298139
BA_j195992_010721	TATTCACTAAACCCTGCCTAGTTAGTGTCATCTTAAAATATGAAGATCTAGGCCAGGTGCTGTGTCTCACACCTCTAATCCTAGCACCTTGGGAGGCCAAGGCGGGTGGATCGCTTGAGC	chr11:120298080-120298199
BA_j195992_010722	GATCGCTTGAGCTCAGGAGTTTAAGACCAGCCTGGGCAACATGGCGAAACCCTATCTTTAAAAAAAAAAAACATTGCAGCTACTTGTGGGGGCTGAGGAGGGAGGATTGCTTGAACCCAG	chr11:120298188-120298307
BA_j195992_010723	AAAAAAAAAAACATTGCAGCTACTTGTGGGGGCTGAGGAGGGAGGATTGCTTGAACCCAGGAAGTCGAGGCTGCAGTGAGCTGAGATCGTGCCGCGGCACTCCAGCCTGGGTGACAAAGT	chr11:120298248-120298367
BA_j195992_010724	GAAGTCGAGGCTGCAGTGAGCTGAGATCGTGCCGCGGCACTCCAGCCTGGGTGACAAAGTGAGACCCTAATTAAAAAAAAAAAAGAAGATTTAAAAAATTTACATTTAAGAAATTAATTA	chr11:120298308-120298427
BA_j195992_010725	GAGACCCTAATTAAAAAAAAAAAAGAAGATTTAAAAAATTTACATTTAAGAAATTAATTAAACATAGCCACTAATAGATGGTTGATTTTAACACTCCTCTAAATAAAGAAAATATATAAT	chr11:120298368-120298487
BA_j195992_010726	AACATAGCCACTAATAGATGGTTGATTTTAACACTCCTCTAAATAAAGAAAATATATAATATATTCTTGGAGTTATAAATTTTATTTGCTTTTAAGTAATATCTGATCTTACTAGTAGTA	chr11:120298428-120298547
BA_j195992_010727	ATATTCTTGGAGTTATAAATTTTATTTGCTTTTAAGTAATATCTGATCTTACTAGTAGTAACTTGCTATCTGAAAACGGCATCATTCTTTTGGATTTTTAGGGCAGTCATAAAAGAGAAA	chr11:120298488-120298607
BA_j195992_010728	ACTTGCTATCTGAAAACGGCATCATTCTTTTGGATTTTTAGGGCAGTCATAAAAGAGAAATGACAAATTAGTTTTTTTTTCTGTGGAGACATGATGTAGCAGATGATGGGACTGTCTTAC	chr11:120298548-120298667
BA_j195992_010729	TGACAAATTAGTTTTTTTTTCTGTGGAGACATGATGTAGCAGATGATGGGACTGTCTTACATAACTGGATCTTTTAGAACTATCGAAGATTAAGTAGTAAAATGGTATAAAAAGTTTCTT	chr11:120298608-120298727
BA_j195992_010730	ATAACTGGATCTTTTAGAACTATCGAAGATTAAGTAGTAAAATGGTATAAAAAGTTTCTTGACAATGTTATTTTCCCTTCCCTTCCCTTTTTCCGTCTCCCCACCCCAAGCTGGTTCCTA	chr11:120298668-120298787
BA_j195992_010731	GACAATGTTATTTTCCCTTCCCTTCCCTTTTTCCGTCTCCCCACCCCAAGCTGGTTCCTATGTAGCTCTCACTGTTCAGGGACGCCCACCTGGGTCGCCCCAGATTCCACTTGCCGACTC	chr11:120298728-120298847
BA_j195992_010732	TGTAGCTCTCACTGTTCAGGGACGCCCACCTGGGTCGCCCCAGATTCCACTTGCCGACTCTGAAGTAGAGCCGTCAGTCATTGGACATATGTCTCCCATCATGACATCTCCTCATTCACC	chr11:120298788-120298907
BA_j195992_010733	TGAAGTAGAGCCGTCAGTCATTGGACATATGTCTCCCATCATGACATCTCCTCATTCACCTGGAGCATCTGGGAATATGGAGAGAATCACTAGTCCTGTGCTCATGGGGGTAAGAATGGG	chr11:120298848-120298967
BA_j195992_010734	TGGAGCATCTGGGAATATGGAGAGAATCACTAGTCCTGTGCTCATGGGGGTAAGAATGGGGAAATTTCTTAGTTAAATGCTCAGTCTTATAAGGATGTGTTTACTTTATATGGAGAGTTT	chr11:120298908-120299027
BA_j195992_010735	GAAATTTCTTAGTTAAATGCTCAGTCTTATAAGGATGTGTTTACTTTATATGGAGAGTTTTCAAGTATTCGGCTGATGAACTAATTAAATTTAAGATTTTAGAAAATGATTTACTAATAT	chr11:120298968-120299087
BA_j195992_010736	TCAAGTATTCGGCTGATGAACTAATTAAATTTAAGATTTTAGAAAATGATTTACTAATATAAAAATTACATAATAGGAATGATTAGAATATTGTCATAGCAGATTTAATTTAACAAGTAT	chr11:120299028-120299147
BA_j195992_010737	AAAAATTACATAATAGGAATGATTAGAATATTGTCATAGCAGATTTAATTTAACAAGTATTAGACACCTGCCATATGTAAAACAGTGTGCCACCCACAGAAATATAGTTAAGGTACTCTA	chr11:120299088-120299207
BA_j195992_010738	TAGACACCTGCCATATGTAAAACAGTGTGCCACCCACAGAAATATAGTTAAGGTACTCTATGTTCAAGATTATAGTCATCTTAGAATGTGTACTTTTAGGAGGGCGGGGATTTTTGTTTA	chr11:120299148-120299267
BA_j195992_010739	TGTTCAAGATTATAGTCATCTTAGAATGTGTACTTTTAGGAGGGCGGGGATTTTTGTTTATTTTGTTTACTGTTACGTTTCCAGTACCTGAAATATTGCTTAGCATGTAGAAGGTGCTTA	chr11:120299208-120299327
BA_j195992_010740	TTTTGTTTACTGTTACGTTTCCAGTACCTGAAATATTGCTTAGCATGTAGAAGGTGCTTAACAAAGCTTTGTTGATTGAGATTAAGTCAAGAGTATACAAGTAACTATAATACAAGGCAG	chr11:120299268-120299387
BA_j195992_010741	ACAAAGCTTTGTTGATTGAGATTAAGTCAAGAGTATACAAGTAACTATAATACAAGGCAGAATGTAGACATTATGAGGGCAAAAAAAATGCTAAGTTCTATGAGGATTCAAAGGAGGGAG	chr11:120299328-120299447
BA_j195992_010742	AATGTAGACATTATGAGGGCAAAAAAAATGCTAAGTTCTATGAGGATTCAAAGGAGGGAGAAAGCACATAGAAGAAGAACAATAAATAGAAGGAGCCAAAAAAGCATCAAATATTGTGGA	chr11:120299388-120299507
BA_j195992_010743	AAAGCACATAGAAGAAGAACAATAAATAGAAGGAGCCAAAAAAGCATCAAATATTGTGGAGAAGTAGCTAGGATTTTTGGTTGGTTGGTGCCTGTTAAGGATGTGCATAGTGGGAGATGA	chr11:120299448-120299567
BA_j195992_010744	GAAGTAGCTAGGATTTTTGGTTGGTTGGTGCCTGTTAAGGATGTGCATAGTGGGAGATGAACTTGAAAATAGTAGGTTGACTATATATTTTGAAAAGTCACATCTCCCAAGCTAATTTAC	chr11:120299508-120299627
BA_j195992_010745	ACTTGAAAATAGTAGGTTGACTATATATTTTGAAAAGTCACATCTCCCAAGCTAATTTACATGTAACTAGATAAGCAGTAAGAATCCATTCAATGTTGTTTCTTTTTAAGCAAAAGAGTA	chr11:120299568-120299687
BA_j195992_010746	ATGTAACTAGATAAGCAGTAAGAATCCATTCAATGTTGTTTCTTTTTAAGCAAAAGAGTACATGATTATCCTAGGATTATAGGAAGACTAATTTGGTAAAATATTATAGGGTTGTGAAAC	chr11:120299628-120299747
BA_j195992_010747	CATGATTATCCTAGGATTATAGGAAGACTAATTTGGTAAAATATTATAGGGTTGTGAAACAAGGAGGGATGATGGGTGATGAATTAGGGAGCTGTCTTCATATTTCAGGTAAGAGGTACT	chr11:120299688-120299807
BA_j195992_010748	AAGGAGGGATGATGGGTGATGAATTAGGGAGCTGTCTTCATATTTCAGGTAAGAGGTACTGGGAGTTTGAGCTATGCATGGGGATCGATAGTAAAGATCCAAATGAGGGAAAGTAAAAGA	chr11:120299748-120299867
BA_j195992_010749	GGGAGTTTGAGCTATGCATGGGGATCGATAGTAAAGATCCAAATGAGGGAAAGTAAAAGATACTATTCTTATACTAAGACAACTTCATTTCTCCAATATCAATATTTAGTGTTCTCTTGA	chr11:120299808-120299927
BA_j195992_010750	TACTATTCTTATACTAAGACAACTTCATTTCTCCAATATCAATATTTAGTGTTCTCTTGAATCCAGTTTAGTAAAAATGAAATAGAAGGGCAGACATTTCCTTGTAGTTTCTTGTAAGTG	chr11:120299868-120299987
BA_j195992_010751	ATCCAGTTTAGTAAAAATGAAATAGAAGGGCAGACATTTCCTTGTAGTTTCTTGTAAGTGTCATGTCTGAAAGCCTGTCCACATAACCCGGAAGTAAAAACCTAATAGGTATTGATAATT	chr11:120299928-120300047
BA_j195992_010752	TCATGTCTGAAAGCCTGTCCACATAACCCGGAAGTAAAAACCTAATAGGTATTGATAATTGGAGCCGAGGCAGAACTTTGTATGCCACATTTTCTCTATTTATTTTAGCTTCATTTTGTC	chr11:120299988-120300107
BA_j195992_010753	GGAGCCGAGGCAGAACTTTGTATGCCACATTTTCTCTATTTATTTTAGCTTCATTTTGTCTATACTGGTTGTTGTTTGTTTTTTATCTTTTTCTTTTCTAGGAGGAAAACAATGTGGTTC	chr11:120300048-120300167
BA_j195992_010754	TATACTGGTTGTTGTTTGTTTTTTATCTTTTTCTTTTCTAGGAGGAAAACAATGTGGTTCATAACCAGAAAGTAGAAATTCTGAGAAAAATGTTACAGAAAGAACAGGAACGGCTACAGG	chr11:120300108-120300227
BA_j195992_010755	ATAACCAGAAAGTAGAAATTCTGAGAAAAATGTTACAGAAAGAACAGGAACGGCTACAGGTATTAAATGAGAAGTAGGGCTGTTTACAGGCCAATAAAAATGTGAGTGGGCATGGTTGAG	chr11:120300168-120300287
BA_j195992_010756	TATTAAATGAGAAGTAGGGCTGTTTACAGGCCAATAAAAATGTGAGTGGGCATGGTTGAGTTGGTGTTTATCAGTCACAATCAAGCAGCATTGTAACCAATGCCATTAGTTATATTATTG	chr11:120300228-120300347
BA_j195992_010757	TTGGTGTTTATCAGTCACAATCAAGCAGCATTGTAACCAATGCCATTAGTTATATTATTGATTAAGAATGGACTATTTCTGTATCTTTTTTACATAAGTAATTAATTCTGAAAATATTTT	chr11:120300288-120300407
BA_j195992_010758	ATTAAGAATGGACTATTTCTGTATCTTTTTTACATAAGTAATTAATTCTGAAAATATTTTTATAACTTTTCAGTTATTGCAGGAAGATTACAACCGAACACCTGCCCAAAGATTGCTAAA	chr11:120300348-120300467
BA_j195992_010759	TATAACTTTTCAGTTATTGCAGGAAGATTACAACCGAACACCTGCCCAAAGATTGCTAAAAGAGATCCAAGAGGCCAAGAAACACATTCCTCAGCTGCAAGAGCAGTTATCCAAAGCCAC	chr11:120300408-120300527
BA_j195992_010760	AGAGATCCAAGAGGCCAAGAAACACATTCCTCAGCTGCAAGAGCAGTTATCCAAAGCCACAGGCTCTGCTCAGGTAGCATCACTATTACAAGTGCTACCCAACTTTTTGCAGGAGAATTT	chr11:120300468-120300587
BA_j195992_010761	AGGCTCTGCTCAGGTAGCATCACTATTACAAGTGCTACCCAACTTTTTGCAGGAGAATTTTCTTCTGGGAATGTGTCAGAGAATGTTGCAGTTGCCTTTTTTAAAGTTATTTTTCTAGCG	chr11:120300528-120300647
BA_j195992_010762	TCTTCTGGGAATGTGTCAGAGAATGTTGCAGTTGCCTTTTTTAAAGTTATTTTTCTAGCGTAGGACAACAGGATGTCCTGTTAAGGATGTTACAGAAGTAATGATTAACAAAAATAAATG	chr11:120300588-120300707
BA_j195992_010763	TAGGACAACAGGATGTCCTGTTAAGGATGTTACAGAAGTAATGATTAACAAAAATAAATGTGGGCGTCTGATTGTTTGCTTGCTCATGAGATCACATTTCTTTGTTCCATAATAATTTAA	chr11:120300648-120300767
BA_j195992_010764	TGGGCGTCTGATTGTTTGCTTGCTCATGAGATCACATTTCTTTGTTCCATAATAATTTAAAAAAGAATTGAGTGCTTTTGCTTTGATGTGACAAACTACTAAAATGTATTTAGATATATA	chr11:120300708-120300827
BA_j195992_010765	AAAAGAATTGAGTGCTTTTGCTTTGATGTGACAAACTACTAAAATGTATTTAGATATATATATATATTTATATTTTTTGTGGTTCATTCTGCCATCTTAAAACAGAATGGCAGTTGATAT	chr11:120300768-120300887
BA_j195992_010766	TATATATTTATATTTTTTGTGGTTCATTCTGCCATCTTAAAACAGAATGGCAGTTGATATGTTTTTAAATAGGAATTTAAGAATTTACAACAACAGGCATTGAGCTAAATATATGGACAA	chr11:120300828-120300947
BA_j195992_010767	GTTTTTAAATAGGAATTTAAGAATTTACAACAACAGGCATTGAGCTAAATATATGGACAAGCATTTTCTTATTTAATCTGCATAACATCTCTGAGGTTACTTATGGTTGTTTTCCTCCAG	chr11:120300888-120301007
BA_j195992_010768	GCATTTTCTTATTTAATCTGCATAACATCTCTGAGGTTACTTATGGTTGTTTTCCTCCAGTTTACATATATACTTAGAGAGAGTTAGAGAGATTAAATGACTTGTCTGAGGTCATATAGC	chr11:120300948-120301067
BA_j195992_010769	TTTACATATATACTTAGAGAGAGTTAGAGAGATTAAATGACTTGTCTGAGGTCATATAGCTGCAAAGTAATAGAACTGGAATTCAAACCCAGTCTGAGGATTTAAAAGCACATTCATACT	chr11:120301008-120301127
BA_j195992_010770	TGCAAAGTAATAGAACTGGAATTCAAACCCAGTCTGAGGATTTAAAAGCACATTCATACTCTTAATGACTATATTTTTATTGTAATTTAAAAATAGATTTCAGTAGAATTTGCTGTATAG	chr11:120301068-120301187
BA_j195992_010771	CTTAATGACTATATTTTTATTGTAATTTAAAAATAGATTTCAGTAGAATTTGCTGTATAGTTATAAGCTATAGAGATAATGGTCTCATAAGAAAAAAAAAGCTCAGCATTTATATGTTAA	chr11:120301128-120301247
BA_j195992_010772	TTATAAGCTATAGAGATAATGGTCTCATAAGAAAAAAAAAGCTCAGCATTTATATGTTAACCAGACTTACATTCTGTAATATTCAGATTTGGGATATGTAAAGCACCTTGTACTTCATCT	chr11:120301188-120301307
BA_j195992_010773	CCAGACTTACATTCTGTAATATTCAGATTTGGGATATGTAAAGCACCTTGTACTTCATCTTAAAGCAAAGTAGATAAATTGCCTATACATTTAAAATAGGTAAAAGCTGTTTTTTTGTCA	chr11:120301248-120301367
BA_j195992_010774	TAAAGCAAAGTAGATAAATTGCCTATACATTTAAAATAGGTAAAAGCTGTTTTTTTGTCACTGTTCCCGAGTTAAATCTGAAGGGAAGGCTGCATATTCGCAAAAGAATTCTTTGAGATC	chr11:120301308-120301427
BA_j195992_010775	CTGTTCCCGAGTTAAATCTGAAGGGAAGGCTGCATATTCGCAAAAGAATTCTTTGAGATCATCTAGCCTAATCTGCTTACTTTCTGATTTAAAAAAATTATGTTATAATTGAGAAACCTA	chr11:120301368-120301487
BA_j195992_010776	ATCTAGCCTAATCTGCTTACTTTCTGATTTAAAAAAATTATGTTATAATTGAGAAACCTAGGGTCTAAACTGGTTAAATCACCTATACAAGGCCATACAGTATGTAAGGTCCCCTGACAT	chr11:120301428-120301547
BA_j195992_010777	GGGTCTAAACTGGTTAAATCACCTATACAAGGCCATACAGTATGTAAGGTCCCCTGACATCCTGGTTTAGTGTACTTTTCATTCCATTGTTTTTTTCATTACCTTCAGTCCCAGTAGCGA	chr11:120301488-120301607
BA_j195992_010778	CCTGGTTTAGTGTACTTTTCATTCCATTGTTTTTTTCATTACCTTCAGTCCCAGTAGCGATGTCACATTTTGAGTGTTACACCTCAGTAATGTTGACAGTTTTATGTTATTACTAGGCAA	chr11:120301548-120301667
BA_j195992_010779	TGTCACATTTTGAGTGTTACACCTCAGTAATGTTGACAGTTTTATGTTATTACTAGGCAAATATAATATTCTTACCCTGTTTGGACAGCAATCTAAATGCTTATAACCTGGCCAGGCGCA	chr11:120301608-120301727
BA_j195992_010780	CCGAGATCCTGCCACTACACTCCAGCCTGGGTGACAGAGCAAGACTCCATCTCAAATTAAATAAATAAATAAATGCTTATAACCTGATCTAAATGCTTATAATAATTTATGTTATAGTAT	chr11:120301946-120302065
BA_j195992_010781	ATAAATAAATAAATGCTTATAACCTGATCTAAATGCTTATAATAATTTATGTTATAGTATTATGTCCTAGAATTGGCCATTGATTGACACTCTGAAGCATTGGAAGGTAGTTAACAAGAA	chr11:120302006-120302125
BA_j195992_010782	TATGTCCTAGAATTGGCCATTGATTGACACTCTGAAGCATTGGAAGGTAGTTAACAAGAAACTATAGGGTAATAACCTTTATTAATGGGCAGACAATATAAATTATATAAATATAAATTA	chr11:120302066-120302185
BA_j195992_010783	ACTATAGGGTAATAACCTTTATTAATGGGCAGACAATATAAATTATATAAATATAAATTACATAAATTAACAAACCATTTTATCTTTTTGCTATATTTAGAAGTTTGAACTTACATTCTT	chr11:120302126-120302245
BA_j195992_010784	CATAAATTAACAAACCATTTTATCTTTTTGCTATATTTAGAAGTTTGAACTTACATTCTTTTTACCAAAATATCACTTGCCCTGTCTTTAAGGTCATGACATTTTAGAATACCGGAATTA	chr11:120302186-120302305
BA_j195992_010785	TTTACCAAAATATCACTTGCCCTGTCTTTAAGGTCATGACATTTTAGAATACCGGAATTAGTAGTTATTTATGGATTTTACTCGTAGAATTTTAAACATACTTGAGCATATCAGAATGTC	chr11:120302246-120302365
BA_j195992_010786	GTAGTTATTTATGGATTTTACTCGTAGAATTTTAAACATACTTGAGCATATCAGAATGTCCAACTTTTAGTAGTCTCCATGTAGATTGTAGTACCACTATTTCTTTATGCAGCAAGTAAT	chr11:120302306-120302425
BA_j195992_010787	CAACTTTTAGTAGTCTCCATGTAGATTGTAGTACCACTATTTCTTTATGCAGCAAGTAATGAAAGTTTTCTTTTATGTGTTTGTGTGCGCGTGTTTTTCTTTCATCTGTTTTAGGATGGA	chr11:120302366-120302485
BA_j195992_010788	GAAAGTTTTCTTTTATGTGTTTGTGTGCGCGTGTTTTTCTTTCATCTGTTTTAGGATGGAGCTGTAGTTACACCCTCCAGACCTTTAGGGGACACCCTAACAGTCAGTGAGGCAGAAACA	chr11:120302426-120302545
BA_j195992_010789	GCTGTAGTTACACCCTCCAGACCTTTAGGGGACACCCTAACAGTCAGTGAGGCAGAAACAGATCCTGGAGATGTACTGGGCAGGACTGACTGTAGCAGTGGAGATGCTTCTCGGCCCAGT	chr11:120302486-120302605
BA_j195992_010790	GATCCTGGAGATGTACTGGGCAGGACTGACTGTAGCAGTGGAGATGCTTCTCGGCCCAGTAGTGACAATGCAGATGTAAGCTTTCAGTTTTCTAAATCTTTTTTCTTCTGTATTCTTCTT	chr11:120302546-120302665
BA_j195992_010791	AGTGACAATGCAGATGTAAGCTTTCAGTTTTCTAAATCTTTTTTCTTCTGTATTCTTCTTTACAGCCCCTTTCTAGATTTGATTTTAAGTGATGTGAATTAGAGGTGTCTTAGCACTTTT	chr11:120302606-120302725
BA_j195992_010792	TACAGCCCCTTTCTAGATTTGATTTTAAGTGATGTGAATTAGAGGTGTCTTAGCACTTTTTACCATCCCCATTTTTAATGTACCAATTTGATAAACAGAAATCTGGTTACTGTTATATAT	chr11:120302666-120302785
BA_j195992_010793	TACCATCCCCATTTTTAATGTACCAATTTGATAAACAGAAATCTGGTTACTGTTATATATAAGCTTTTAATTCCAGAGTTCACTTTTTCCCTTGAACACCCATTGCCAACTGTTTCTTTT	chr11:120302726-120302845
BA_j195992_010794	AAGCTTTTAATTCCAGAGTTCACTTTTTCCCTTGAACACCCATTGCCAACTGTTTCTTTTACAGGGATGGAATTTCCCAGCAGGCATCTTGTTCGTGGGTAGAGAAGTTACTAATGCCAG	chr11:120302786-120302905
BA_j195992_010795	ACAGGGATGGAATTTCCCAGCAGGCATCTTGTTCGTGGGTAGAGAAGTTACTAATGCCAGTGCATTTTTACTGAACCGAGAGACCAACTGTTGATATCTTTAAGAGCATGTTAATATTCC	chr11:120302846-120302965
BA_j195992_010796	TGCATTTTTACTGAACCGAGAGACCAACTGTTGATATCTTTAAGAGCATGTTAATATTCCATTTGTGGTCAGAGTGACTCAGTCTTGAATCATGGGGCACTTTGCCATTACCAAGAGGAA	chr11:120302906-120303025
BA_j195992_010797	ATTTGTGGTCAGAGTGACTCAGTCTTGAATCATGGGGCACTTTGCCATTACCAAGAGGAAAAACCTCAGTCCTGTTAGATAGGCTTCAGTTAATAGCCCAGGTTTAGTGACAGCACTTTC	chr11:120302966-120303085
BA_j195992_010798	AAACCTCAGTCCTGTTAGATAGGCTTCAGTTAATAGCCCAGGTTTAGTGACAGCACTTTCTTGATTAACCCAGAAACTGCCAGATGAACATGACTATCTGTTAAGATGATAATAAAACAT	chr11:120303026-120303145
BA_j195992_010799	TTGATTAACCCAGAAACTGCCAGATGAACATGACTATCTGTTAAGATGATAATAAAACATTTTAAGCTGAATATGATGTAACACCATAGACATATGAATACCTAAAAGCTAAGTTCAGTA	chr11:120303086-120303205
BA_j195992_010800	TTTAAGCTGAATATGATGTAACACCATAGACATATGAATACCTAAAAGCTAAGTTCAGTATTACTTACCCAGCAATACTTTGTAAATTGTATGCAGTGGTAGGAATAATGACTTAAATGT	chr11:120303146-120303265
BA_j195992_010801	TTACTTACCCAGCAATACTTTGTAAATTGTATGCAGTGGTAGGAATAATGACTTAAATGTAGATCACCCTCTTTAAAAGTGATGAGGGAAGAAGTCTGAACGAATGTTTTGTAATTGTGG	chr11:120303206-120303325
BA_j195992_010802	AGATCACCCTCTTTAAAAGTGATGAGGGAAGAAGTCTGAACGAATGTTTTGTAATTGTGGGTCATGAAATCAATTTTGTGGGTTGTATTTCTTTTTTAAAAAAAGAATAGGAAATACAGT	chr11:120303266-120303385
BA_j195992_010803	GTCATGAAATCAATTTTGTGGGTTGTATTTCTTTTTTAAAAAAAGAATAGGAAATACAGTGCTTTGCATATAGAAGAGGTGTCACTTCTTGGGACTTTTGTTACATATACACACATCTAC	chr11:120303326-120303445
BA_j195992_010804	GCTTTGCATATAGAAGAGGTGTCACTTCTTGGGACTTTTGTTACATATACACACATCTACTATTTAACAATGTGAAGTTTCTCTCTTATTGAAGGTTGTTGTTGGGGGATTGTTTTGTTT	chr11:120303386-120303505
BA_j195992_010805	TATTTAACAATGTGAAGTTTCTCTCTTATTGAAGGTTGTTGTTGGGGGATTGTTTTGTTTTGTTGTTTTTTAAAAAGGAAGCCGTGGTCTAAGCCATCATTCAGGCTATCTCTTGAGGCT	chr11:120303446-120303565
BA_j195992_010806	TGTTGTTTTTTAAAAAGGAAGCCGTGGTCTAAGCCATCATTCAGGCTATCTCTTGAGGCTTAGGCCCAATGACCCAGTTCCTCATGCAAAAAACAAACTGAGGATTTGTGGGTTTTTTGT	chr11:120303506-120303625
BA_j195992_010807	TAGGCCCAATGACCCAGTTCCTCATGCAAAAAACAAACTGAGGATTTGTGGGTTTTTTGTTTTGTTTTGTTTTGTTTTTTAAGGTAGTGATAGGAGTCTTGTGATTGGGTTAGCTAAAGG	chr11:120303566-120303685
BA_j195992_010808	TTTGTTTTGTTTTGTTTTTTAAGGTAGTGATAGGAGTCTTGTGATTGGGTTAGCTAAAGGTTTTAATGGAAAATTTCAATTTGGGCTCAAGGAAAAAATGGTAGTCACTAATATTTGTTG	chr11:120303626-120303745
BA_j195992_010809	TTTTAATGGAAAATTTCAATTTGGGCTCAAGGAAAAAATGGTAGTCACTAATATTTGTTGGGTATATGTCCCATACACGGTGATAAGGTTTTATGTTCCTTAGTTAATTCTCAAAACAGC	chr11:120303686-120303805
BA_j195992_010810	GGTATATGTCCCATACACGGTGATAAGGTTTTATGTTCCTTAGTTAATTCTCAAAACAGCCTTATGAAGTAGTACTGTTGTTACTGTAACTTTACAAAAGAAAAAATTGAGGCCAAAGGG	chr11:120303746-120303865
BA_j195992_010811	CTTATGAAGTAGTACTGTTGTTACTGTAACTTTACAAAAGAAAAAATTGAGGCCAAAGGGAGTTAACTAACTTTCCAAACTTATTCAGGCAATAGGTGATCTACTTCCACCTAGCTCCAA	chr11:120303806-120303925
BA_j195992_010812	AGTTAACTAACTTTCCAAACTTATTCAGGCAATAGGTGATCTACTTCCACCTAGCTCCAAAATACCAGTAATCGAAATATAAACAAAAGCACTGAGGTTTGAAAATGCGTAACATTTTGA	chr11:120303866-120303985
BA_j195992_010813	AATACCAGTAATCGAAATATAAACAAAAGCACTGAGGTTTGAAAATGCGTAACATTTTGAGAGAGCAGTGAGAATTTTAGGGCAACCTGGCATATTAGGGTTATAGATGGAATGGCTAGA	chr11:120303926-120304045
BA_j195992_010814	GAGAGCAGTGAGAATTTTAGGGCAACCTGGCATATTAGGGTTATAGATGGAATGGCTAGAGATTATCTTAGAAGCCAAATCATGAATCCAGGTTATAAAGGGCTTCAACTTGTTCTAGCA	chr11:120303986-120304105
BA_j195992_010815	GATTATCTTAGAAGCCAAATCATGAATCCAGGTTATAAAGGGCTTCAACTTGTTCTAGCAGTACATACCGCTTTTGGGAATGCTTTTCGTACTCTTCTTTTTGTTTTAGTAATGCGTCTC	chr11:120304046-120304165
BA_j195992_010816	GTACATACCGCTTTTGGGAATGCTTTTCGTACTCTTCTTTTTGTTTTAGTAATGCGTCTCCTCGCTGTTTTCATGGCTTGTCCCTACCATGAGATGGGAAGTTCCTTGAGAGCAGAGGGA	chr11:120304106-120304225
BA_j195992_010817	CTCGCTGTTTTCATGGCTTGTCCCTACCATGAGATGGGAAGTTCCTTGAGAGCAGAGGGACTGTCTTGTCTGACTTTATGTTTCCAAAGTGTAGCAAATTGTAGGCATTCAGAGCAAATG	chr11:120304166-120304285
BA_j195992_010818	CTGTCTTGTCTGACTTTATGTTTCCAAAGTGTAGCAAATTGTAGGCATTCAGAGCAAATGATACGAATGAGAAATTTGAATTTTATCTTGTATTTAGAGGAATGTTACAATAAAACATGT	chr11:120304226-120304345
BA_j195992_010819	ATACGAATGAGAAATTTGAATTTTATCTTGTATTTAGAGGAATGTTACAATAAAACATGTGACTTAGAAATATAACCTTATAAAAGAGTGAATTGTTGGCTGGGCGCCGTGGATCACGCC	chr11:120304286-120304405
BA_j195992_010820	GCAGTGAGCCAAGATCGCGCCATTGCACTCCAGCATGGGTGACAGAGCAAGACTCCATCTCAGGGGTGGGTAAAAAAAAAAGAGTGAATTGTTTAGTATAGAAATAGGCATTCCAATCAA	chr11:120304606-120304725
BA_j195992_010821	CAGGGGTGGGTAAAAAAAAAAGAGTGAATTGTTTAGTATAGAAATAGGCATTCCAATCAATTAAGACTGTTTGACATGTAATTGATACTTAGTATTTGAATACATGAAATCAATGAATAA	chr11:120304666-120304785
BA_j195992_010822	TTAAGACTGTTTGACATGTAATTGATACTTAGTATTTGAATACATGAAATCAATGAATAAAGTGGGCTTTATCTTGCATGCAGAAGAGAGACACCATCAGAAACATATCTGTGGAAAATG	chr11:120304726-120304845
BA_j195992_010823	AGTGGGCTTTATCTTGCATGCAGAAGAGAGACACCATCAGAAACATATCTGTGGAAAATGATTTGGTGTAAAGAGGGAGATCTGTAAGAAAAGAAGACTGCTTGGCTTAATAGGAACTTT	chr11:120304786-120304905
BA_j195992_010824	ATTTGGTGTAAAGAGGGAGATCTGTAAGAAAAGAAGACTGCTTGGCTTAATAGGAACTTTAACAAATGTGTGCTGAATGGATAATAGTTAGCATTTATTCAGTACCTACTTTGTGCCAGA	chr11:120304846-120304965
BA_j195992_010825	AACAAATGTGTGCTGAATGGATAATAGTTAGCATTTATTCAGTACCTACTTTGTGCCAGAGGTTGTACCCAATGCTTTACAGATACTCTTTTTTAACACTCATAATAATCTTAAAAAAGC	chr11:120304906-120305025
BA_j195992_010826	GGTTGTACCCAATGCTTTACAGATACTCTTTTTTAACACTCATAATAATCTTAAAAAAGCAGTATCACCATTTCATAGATGAGGAAACTGAGGCCAAATAAATAAATGAATATTGTGGAA	chr11:120304966-120305085
BA_j195992_010827	AGTATCACCATTTCATAGATGAGGAAACTGAGGCCAAATAAATAAATGAATATTGTGGAAATCCGAGTGAGAAATGATAAAGTCCAAGCTAGGCTATCTTCTGAACACAGAACACACAGG	chr11:120305026-120305145
BA_j195992_010828	ATCCGAGTGAGAAATGATAAAGTCCAAGCTAGGCTATCTTCTGAACACAGAACACACAGGTTTAATTTCTACAAGTGTCTGAGGCTAAAGATGTGTTGCTTTTAGCTTATGGATTTCCAT	chr11:120305086-120305205
BA_j195992_010829	TTTAATTTCTACAAGTGTCTGAGGCTAAAGATGTGTTGCTTTTAGCTTATGGATTTCCATGTTTGTTTCAATTTTAAGTATGGAGGACCCGGTCTGCTTTTGTTGTTGTTTTAACAGTAC	chr11:120305146-120305265
BA_j195992_010830	GTTTGTTTCAATTTTAAGTATGGAGGACCCGGTCTGCTTTTGTTGTTGTTTTAACAGTACTTTGAGTCGCGGTTTTACATTTTATCTTTTGAATCAGTGCTTTTAACTTTTTTCATTGTC	chr11:120305206-120305325
BA_j195992_010831	TTTGAGTCGCGGTTTTACATTTTATCTTTTGAATCAGTGCTTTTAACTTTTTTCATTGTCTTCTCATTTTTATAAAATAATTTCCTGGTGGTGTTTGTGAAAGTTCCCTGCTTTTGCTTA	chr11:120305266-120305385
BA_j195992_010832	TTCTCATTTTTATAAAATAATTTCCTGGTGGTGTTTGTGAAAGTTCCCTGCTTTTGCTTACCTTGGAGAAGGCTTTAAAGAATGCCCTGATACCCAGTTCTCACAAGAGAAGCAACTTGG	chr11:120305326-120305445
BA_j195992_010833	CCTTGGAGAAGGCTTTAAAGAATGCCCTGATACCCAGTTCTCACAAGAGAAGCAACTTGGTAACAAATCATCATCTGAAATTCAGAGCATCTATCATTTTGATTTTCAGTTTGTGAGTGA	chr11:120305386-120305505
BA_j195992_010834	TAACAAATCATCATCTGAAATTCAGAGCATCTATCATTTTGATTTTCAGTTTGTGAGTGATATTTTTGAAAAATTATTTATTTTGGAAAATTGTTAAACATATTCAAAAGTAAAGACTAA	chr11:120305446-120305565
BA_j195992_010835	TATTTTTGAAAAATTATTTATTTTGGAAAATTGTTAAACATATTCAAAAGTAAAGACTAACATAATCCTCCTCATGTCCCTGAGAACCTAGTCTCAGCAGTTTTGTTTGTACCCCCTATT	chr11:120305506-120305625
BA_j195992_010836	CATAATCCTCCTCATGTCCCTGAGAACCTAGTCTCAGCAGTTTTGTTTGTACCCCCTATTCCTCACATCCTCCAAACACCAGATTAAAGTAAATCCAAGGCATTCGTTTATTAATATGTC	chr11:120305566-120305685
BA_j195992_010837	CCTCACATCCTCCAAACACCAGATTAAAGTAAATCCAAGGCATTCGTTTATTAATATGTCTCTCTCTAAGAGATAAGAAGTTTTTAAAATATAGCTATAATATTCTTATTAAATCCTAAG	chr11:120305626-120305745
BA_j195992_010838	TCTCTCTAAGAGATAAGAAGTTTTTAAAATATAGCTATAATATTCTTATTAAATCCTAAGAATTAATATTTTCTCAATACACAATTTTATTACCTTGTTTTATAATGATCTTTTTACAGT	chr11:120305686-120305805
BA_j195992_010839	AATTAATATTTTCTCAATACACAATTTTATTACCTTGTTTTATAATGATCTTTTTACAGTTTATTTGATTCAGGATCCAGTCAAGGCTTTCATATTGCCATTGGTTAATAAGTCATTTTA	chr11:120305746-120305865
BA_j195992_010840	TTATTTGATTCAGGATCCAGTCAAGGCTTTCATATTGCCATTGGTTAATAAGTCATTTTAAGTCTTTATAATTTATAATAGTTTCCTTCTTTTTTTTCCTTGGCCATTTGTTGTTGTGGT	chr11:120305806-120305925
BA_j195992_010841	AGTCTTTATAATTTATAATAGTTTCCTTCTTTTTTTTCCTTGGCCATTTGTTGTTGTGGTTGTTGTTAAAGAAATTGAGTCAGATGTTCAGTAAAACAATCCATTTTCTAATTATATTTT	chr11:120305866-120305985
BA_j195992_010842	TGTTGTTAAAGAAATTGAGTCAGATGTTCAGTAAAACAATCCATTTTCTAATTATATTTTCATGGTGTCGTATGACATGTTCCTTTATCTAAATTTTCTTAAAACTCCTAGTTAAATCTA	chr11:120305926-120306045
BA_j195992_010843	CATGGTGTCGTATGACATGTTCCTTTATCTAAATTTTCTTAAAACTCCTAGTTAAATCTACAAGTCTTGATCACATTAGGTTTGATAGTTGTTATTTGGAATAATTCATAGATGATACTA	chr11:120305986-120306105
BA_j195992_010844	CAAGTCTTGATCACATTAGGTTTGATAGTTGTTATTTGGAATAATTCATAGATGATACTATGTACATCTCATTATATCACATGAGGATGTGAATGGCTGTCTTACTGTGGTTGTAAGCTT	chr11:120306046-120306165
BA_j195992_010845	TGTACATCTCATTATATCACATGAGGATGTGAATGGCTGTCTTACTGTGGTTGTAAGCTTAAGGTGTTTAGGTGATATCAACATGATTTCCTTCATTATAACGTCCCCTGTCAAGCTTTT	chr11:120306106-120306225
BA_j195992_010846	TCCACCCGCCTCAGCCTCCCAAAGTGCTGGGATTACAGGTGTGATCCACCACTCCCGGCCCCCAAGCTTTTGTGAAATGTTTTCACATGCCATTTATGATCAAAATGCCTAGATCCATTG	chr11:120306465-120306584
BA_j195992_010847	CCCAAGCTTTTGTGAAATGTTTTCACATGCCATTTATGATCAAAATGCCTAGATCCATTGTTTAATTCAGAGTTTCAAAAGGATATTATTATAATTTTGTCAGTATTTCTGTATTTATTA	chr11:120306525-120306644
BA_j195992_010848	TTTAATTCAGAGTTTCAAAAGGATATTATTATAATTTTGTCAGTATTTCTGTATTTATTACATGGAGTTATGTTACAAAAAATGATTTCCCTTACTAGCTAATAGGTTACCCTAAAATAC	chr11:120306585-120306704
BA_j195992_010849	CATGGAGTTATGTTACAAAAAATGATTTCCCTTACTAGCTAATAGGTTACCCTAAAATACAGCTTATACAGAAAATGTAGGGTAAATACTTCTCTTGATTCTTTTCAGAAGAGTTTTTTC	chr11:120306645-120306764
BA_j195992_010850	AGCTTATACAGAAAATGTAGGGTAAATACTTCTCTTGATTCTTTTCAGAAGAGTTTTTTCAGGAGAGATGATACTCTTACAAACTCCAAAGGTGACAAGTGGGAAGGGTATATGTGTGTA	chr11:120306705-120306824
BA_j195992_010851	AGGAGAGATGATACTCTTACAAACTCCAAAGGTGACAAGTGGGAAGGGTATATGTGTGTAATATTTTGAACTCATAGATTTCAGTATGAGTTACTCTTTTCTTTTGTTGGTGGGAGCCCC	chr11:120306765-120306884
BA_j195992_010852	ATATTTTGAACTCATAGATTTCAGTATGAGTTACTCTTTTCTTTTGTTGGTGGGAGCCCCCTCAAATTTTCTCCTGTGTTCTTTTGACATGCCCCTCCAATATCTTTGATAGCTTTCTTG	chr11:120306825-120306944
BA_j195992_010853	CTCAAATTTTCTCCTGTGTTCTTTTGACATGCCCCTCCAATATCTTTGATAGCTTTCTTGCTTTTTGTGACAGAATTATTCTAATCTTTTATATATCTTGTCCAAGACCTGAAAGTCATT	chr11:120306885-120307004
BA_j195992_010854	CTTTTTGTGACAGAATTATTCTAATCTTTTATATATCTTGTCCAAGACCTGAAAGTCATTCATTTCTCCAAGGTGGGGCATACATTTGAAAGTGCTGTTTTCTCTTGGTAACAGAAATAT	chr11:120306945-120307064
BA_j195992_010855	CATTTCTCCAAGGTGGGGCATACATTTGAAAGTGCTGTTTTCTCTTGGTAACAGAAATATCTGTGATACCACCAAGATATCTTGCTATATGCATAGGTAAAATGTATCTTCCCTATTGGC	chr11:120307005-120307124
BA_j195992_010856	CTGTGATACCACCAAGATATCTTGCTATATGCATAGGTAAAATGTATCTTCCCTATTGGCACTCGTTAGGTCTCTGGTTCCTCATTTTCATTGCTCTAAAGAATGTCTCCCGTTGCTTTG	chr11:120307065-120307184
BA_j195992_010857	ACTCGTTAGGTCTCTGGTTCCTCATTTTCATTGCTCTAAAGAATGTCTCCCGTTGCTTTGGGGTGTTCCTCATCTCCACAAAGTGAGTTTCTGTGTCTCATATAGTTCATATTTTATACA	chr11:120307125-120307244
BA_j195992_010858	GGGTGTTCCTCATCTCCACAAAGTGAGTTTCTGTGTCTCATATAGTTCATATTTTATACAGAAGTTCTCAGTATTTGTGGACAGCATCTGTGGATTCAGCCAACCATTTATCAAAATATT	chr11:120307185-120307304
BA_j195992_010859	GAAGTTCTCAGTATTTGTGGACAGCATCTGTGGATTCAGCCAACCATTTATCAAAATATTCAGGGATAGAAATGCATCTGTACTGAATATGCACAGACTTTTTTCCTAGTCATTATCCCC	chr11:120307245-120307364
BA_j195992_010860	CAGGGATAGAAATGCATCTGTACTGAATATGCACAGACTTTTTTCCTAGTCATTATCCCCTAGACAATACAGTATAACAACTATTTATACAGCATTTATGCTGTATTAGGTATTATAAGT	chr11:120307305-120307424
BA_j195992_010861	TAGACAATACAGTATAACAACTATTTATACAGCATTTATGCTGTATTAGGTATTATAAGTAATCTAGAGATGATTTAAAATATATAGAAGATTTGCGTATGCAAATACTATACCATTTTA	chr11:120307365-120307484
BA_j195992_010862	AATCTAGAGATGATTTAAAATATATAGAAGATTTGCGTATGCAAATACTATACCATTTTATATCAGGGACTTGAGCATCCATTCCCCCACAAACACTGAAGAACAACTGTATTAGGTATT	chr11:120307425-120307544
BA_j195992_010863	TATCAGGGACTTGAGCATCCATTCCCCCACAAACACTGAAGAACAACTGTATTAGGTATTATACAATACCATATAAATGTATTAAAATCCACCTTTCACATGAAGCGAGTAACAGAATAG	chr11:120307485-120307604
BA_j195992_010864	ATACAATACCATATAAATGTATTAAAATCCACCTTTCACATGAAGCGAGTAACAGAATAGTAGAAGCTTAATTGTACTCATAAGTAGGGCAAAATGCTTTTAGCTTGGATAGAAAGGATA	chr11:120307545-120307664
BA_j195992_010865	TAGAAGCTTAATTGTACTCATAAGTAGGGCAAAATGCTTTTAGCTTGGATAGAAAGGATAGTTTGAGAAGGTAAGGATTAAGGAAGATAAGAGAGTTTGATTTTGACATAATGAGTTTGA	chr11:120307605-120307724
BA_j195992_010866	GTTTGAGAAGGTAAGGATTAAGGAAGATAAGAGAGTTTGATTTTGACATAATGAGTTTGAGGTATGCAGTATATCTAATTATTTGGTAGAAAAGTAACCTCCAGGCCTGGAGATTAGGTA	chr11:120307665-120307784
BA_j195992_010867	GGTATGCAGTATATCTAATTATTTGGTAGAAAAGTAACCTCCAGGCCTGGAGATTAGGTAAAATTGTTTTGTTGATTCTGTATTGTTTATCAATATAAAATTGAAAAGGTGAGAGAATAA	chr11:120307725-120307844
BA_j195992_010868	AAATTGTTTTGTTGATTCTGTATTGTTTATCAATATAAAATTGAAAAGGTGAGAGAATAAGTGACTTGCCAAAGTAAGGAAAAAGTAGCAGAACCAAGCATTTTACGAAAGATATTTAGT	chr11:120307785-120307904
BA_j195992_010869	GTGACTTGCCAAAGTAAGGAAAAAGTAGCAGAACCAAGCATTTTACGAAAGATATTTAGTAGTTGTAAATACAAATATGAAATTCAGAACAATTTTTTTTTCACACTTTTTTCCCTCATC	chr11:120307845-120307964
BA_j195992_010870	AGTTGTAAATACAAATATGAAATTCAGAACAATTTTTTTTTCACACTTTTTTCCCTCATCTCCTTTTGGTGTGCCTATTGAAATGAACTGAAGATCTTGTTTTTTTCATTAGAGTCCCAA	chr11:120307905-120308024
BA_j195992_010871	TCCTTTTGGTGTGCCTATTGAAATGAACTGAAGATCTTGTTTTTTTCATTAGAGTCCCAAGAGTGGCCCAAAAGAGAGAATTTATCTAGAGGAAAACCCAGAGAAAAGTGAAACAATTCA	chr11:120307965-120308084
BA_j195992_010872	GAGTGGCCCAAAAGAGAGAATTTATCTAGAGGAAAACCCAGAGAAAAGTGAAACAATTCAGGACACTGTGAGTATGAAATCCATGCAATGATAGTGCTGTCTTTGGCTTTCCTTATACTT	chr11:120308025-120308144
BA_j195992_010873	GGACACTGTGAGTATGAAATCCATGCAATGATAGTGCTGTCTTTGGCTTTCCTTATACTTAAAGTATGGTATAGACACATCTGATGTTTACATATTTTATTTTTTATTTTTTGGAAAAAA	chr11:120308085-120308204
BA_j195992_010874	AAAGTATGGTATAGACACATCTGATGTTTACATATTTTATTTTTTATTTTTTGGAAAAAAAATTAAAATTTATTAAAGAAACTTAATAAAGATTTGAATAAGTCAAGAGATATTCCATGG	chr11:120308145-120308264
BA_j195992_010875	AATTAAAATTTATTAAAGAAACTTAATAAAGATTTGAATAAGTCAAGAGATATTCCATGGTTTGTAAGTATTCTTAGGTTCCTTCATATTTGTCGTGGTGGTAACATAAAATGTACTAGT	chr11:120308205-120308324
BA_j195992_010876	TTTGTAAGTATTCTTAGGTTCCTTCATATTTGTCGTGGTGGTAACATAAAATGTACTAGTTTAACCATTTTTAAGTGTATAGTGGCATTAAGTATATTCACATTGTTGTGCGACCATCAC	chr11:120308265-120308384
BA_j195992_010877	TTGTCGTGGTGGTAACATAAAATGTACTAGTTTAACCATTTTTAAGTGTATAGTGGCATTAAGTATATTCACATTGTTGTGCGACCATCACTGCCAACCATCTTCTCCAACTGCAATTTG	chr11:120308294-120308413
BA_j195992_010878	AAGTATATTCACATTGTTGTGCGACCATCACTGCCAACCATCTTCTCCAACTGCAATTTGGTACCCGGTAAACACTAAGTCTACATTTCCCCCTTCCCCCTAGCCCCTGGCAGCCACCAT	chr11:120308354-120308473
BA_j195992_010879	CCTGGCAGCCACCATTCTACTTTCTGTCTCTATGAATTTGACTACTTTAGATACTCATGTAAAAAGAATGATACAATGTTTATCCGTTCATGACTGGCTTCTCTCACTTAGCATATGTCT	chr11:120308459-120308578
BA_j195992_010880	AAAAAGAATGATACAATGTTTATCCGTTCATGACTGGCTTCTCTCACTTAGCATATGTCTTCAGCTTTCATCCGTGTTGTAGCATGTGTCAGAATTTCCGTCCTTTTTGAGACCAAATAA	chr11:120308519-120308638
BA_j195992_010881	TCAGCTTTCATCCGTGTTGTAGCATGTGTCAGAATTTCCGTCCTTTTTGAGACCAAATAATATTCCATGACATGTATATACACCACATTTTGTTTATCTGTCCGTTTGTCAGTGGGTACT	chr11:120308579-120308698
BA_j195992_010882	TATTCCATGACATGTATATACACCACATTTTGTTTATCTGTCCGTTTGTCAGTGGGTACTTAGATTGCTTCCACTTTTTGCTATTGTGAATATGCTGCCTTGCCTTCAGTTTTTGTGGGT	chr11:120308639-120308758
BA_j195992_010883	TAGATTGCTTCCACTTTTTGCTATTGTGAATATGCTGCCTTGCCTTCAGTTTTTGTGGGTGTTCATCAAGAAGAAGAATTGTTTGATCTTACGTATTCTTAATTGCATGCTTTTAAGCAC	chr11:120308699-120308818
BA_j195992_010884	GTTCATCAAGAAGAAGAATTGTTTGATCTTACGTATTCTTAATTGCATGCTTTTAAGCACTCTGATTTTATCTTCTAATTACATTTATTTACAGTTTTGTAGTAAAAGATACAACAGCAT	chr11:120308759-120308878
BA_j195992_010885	TCTGATTTTATCTTCTAATTACATTTATTTACAGTTTTGTAGTAAAAGATACAACAGCATTTTGTCATCTTTTTATTGTTAGCAACATAAGGACTATTGAAAAATCAGAGACATCAAATC	chr11:120308819-120308938
BA_j195992_010886	TTTGTCATCTTTTTATTGTTAGCAACATAAGGACTATTGAAAAATCAGAGACATCAAATCAGTTATAAAATCAAAATTGTCTGACTACTGCTCGAAACTAATTTATGTTGTTTCACCTAA	chr11:120308879-120308998
BA_j195992_010887	AGTTATAAAATCAAAATTGTCTGACTACTGCTCGAAACTAATTTATGTTGTTTCACCTAATTTCTTTTTTTTAATTTTTTAATTTTTCCTTTTTTTAAAGAGGGAGTTTCGCCATGTTGG	chr11:120308939-120309058
BA_j195992_010888	GCCTCAGCCTCCCAAAGTGCTGGGATTATAGGCATGAGCCACAGTGCCCGGCCAGTTTCACCTGATTTTTTTTTGGAATATTAAAGCCTTGAGGTTAAAGAAAATAATAAGAGTTGTTAA	chr11:120309099-120309218
BA_j195992_010889	CCTGATTTTTTTTTGGAATATTAAAGCCTTGAGGTTAAAGAAAATAATAAGAGTTGTTAAAAGGCAGAATTGTGTTTAGGAGACTCAATATGTAGTGTTGCAACACTAGGAGGAAAAACT	chr11:120309159-120309278
BA_j195992_010890	AAGGCAGAATTGTGTTTAGGAGACTCAATATGTAGTGTTGCAACACTAGGAGGAAAAACTACAGGTACATATTATTCACTCAGTTTAAAACTTGCGGATCTGTTTATACAACTTCAGCTA	chr11:120309219-120309338
BA_j195992_010891	ACAGGTACATATTATTCACTCAGTTTAAAACTTGCGGATCTGTTTATACAACTTCAGCTATAGCCACTATAACTGCTGTGCAAATGACTCTCAAATCATAGGCCTACCCTTCTTTGCTGA	chr11:120309279-120309398
BA_j195992_010892	TAGCCACTATAACTGCTGTGCAAATGACTCTCAAATCATAGGCCTACCCTTCTTTGCTGAACTCCATCCAGATCTTGCAATGTTAAACTGCTGTTAGATTTAAGCCAAACTCATTTTTTT	chr11:120309339-120309458
BA_j195992_010893	ACTCCATCCAGATCTTGCAATGTTAAACTGCTGTTAGATTTAAGCCAAACTCATTTTTTTCCTATTTCTTCCAAAATTTTTATTCCCCAATCCTATATGGTCTTTAATTTTAGTACTTAT	chr11:120309399-120309518
BA_j195992_010894	CCTATTTCTTCCAAAATTTTTATTCCCCAATCCTATATGGTCTTTAATTTTAGTACTTATGGTCTTCAGACATCCTGTATGTATGTATGTATTTATGTATGCATGTATTTATGTATGTAT	chr11:120309459-120309578
BA_j195992_010895	GGTCTTCAGACATCCTGTATGTATGTATGTATTTATGTATGCATGTATTTATGTATGTATATATGTATGAATGAGACAGAGTCTTACTCTGTTGCCCAAGCTGCAGTACAGAGGTTAACT	chr11:120309519-120309638
BA_j195992_010896	ATATGTATGAATGAGACAGAGTCTTACTCTGTTGCCCAAGCTGCAGTACAGAGGTTAACTGTAACCTCAAACTCCTGGGCTCAAACTGTGTACCCACTTTGGCCTCCCAAGTAGCTAAGA	chr11:120309579-120309698
BA_j195992_010897	GTAACCTCAAACTCCTGGGCTCAAACTGTGTACCCACTTTGGCCTCCCAAGTAGCTAAGACTATAGACACACGCCACCACGCCTGGCTAATTTATTTTGGTTTTTTTAGAGATGGGTCTT	chr11:120309639-120309758
BA_j195992_010898	CTATAGACACACGCCACCACGCCTGGCTAATTTATTTTGGTTTTTTTAGAGATGGGTCTTGTTGTTTTTCCCAGGCTGGTTTCAAACTCCTGGCCTCAAGTGATCCTCCCTCCTTGACCT	chr11:120309699-120309818
BA_j195992_010899	GTTGTTTTTCCCAGGCTGGTTTCAAACTCCTGGCCTCAAGTGATCCTCCCTCCTTGACCTCCCAAAGTGCTGCGATTACAGGCCTGAGCTACCGTGCCCAGCACCCATGTTTATTATTTT	chr11:120309759-120309878
BA_j195992_010900	CCCAAAGTGCTGCGATTACAGGCCTGAGCTACCGTGCCCAGCACCCATGTTTATTATTTTATATATTAATGCCTCTGTACTGCCGTTTTTGTGCTGAATCTAACTTTGTGAGTTGACAAA	chr11:120309819-120309938
BA_j195992_010901	ATATATTAATGCCTCTGTACTGCCGTTTTTGTGCTGAATCTAACTTTGTGAGTTGACAAATGGAGGAGCTATTGCATGGGAAACTATCTGACAATCTACAATTTATTCTTAGAATTTTGT	chr11:120309879-120309998
BA_j195992_010902	TGGAGGAGCTATTGCATGGGAAACTATCTGACAATCTACAATTTATTCTTAGAATTTTGTTATCTTTGTTTCTATAGCAGTGTTTGTGAGATTACTTGATGATTTTAGAGCATTGTATCA	chr11:120309939-120310058
BA_j195992_010903	TATCTTTGTTTCTATAGCAGTGTTTGTGAGATTACTTGATGATTTTAGAGCATTGTATCAGTGATTTTTCAATCAAGAGTGATTATGCCTCCGTGGACATTTGACAAATGTCTGGAAACG	chr11:120309999-120310118
BA_j195992_010904	GTGATTTTTCAATCAAGAGTGATTATGCCTCCGTGGACATTTGACAAATGTCTGGAAACGCTGCAGCTGGCATCTGGTGGGTGCATAGAGGTCAGGGGTGCTGCTAAGTGTCTTAGAATG	chr11:120310059-120310178
BA_j195992_010905	CTGCAGCTGGCATCTGGTGGGTGCATAGAGGTCAGGGGTGCTGCTAAGTGTCTTAGAATGCACGGGCTAGACCCTACAGCCAAGAACTCTCTGGCGCAAAATGTCAACAGTGCCGCAGTT	chr11:120310119-120310238
BA_j195992_010906	CACGGGCTAGACCCTACAGCCAAGAACTCTCTGGCGCAAAATGTCAACAGTGCCGCAGTTGAGAAACCCTGCATTATACATTTATGAAAATTAATTAAAAATGAAAACATAGAGTTCGAT	chr11:120310179-120310298
BA_j195992_010907	TTTTTCTAAATTTGACCACCAGGTAATTTTTCTGTTTCTTTTCCCTGAATGTTGCCAGGACACTCAATCACTTGTCGGAAGTCCCTCAACCCGTATAGCACCTCATATTATTGGAGCAGA	chr11:120310780-120310899
BA_j195992_010908	CACTCAATCACTTGTCGGAAGTCCCTCAACCCGTATAGCACCTCATATTATTGGAGCAGAAGATGATGATTTTGGTACTGAACATGAACAGGTGATGACTTTTTTCTTTCTAAAAAATAG	chr11:120310840-120310959
BA_j195992_010909	AGATGATGATTTTGGTACTGAACATGAACAGGTGATGACTTTTTTCTTTCTAAAAAATAGATTGTTACTTTCTGCAATATCTGATTTGTTGCAAAAATGAGCACGTTCTGGAGATTAAGA	chr11:120310900-120311019
BA_j195992_010910	ATTGTTACTTTCTGCAATATCTGATTTGTTGCAAAAATGAGCACGTTCTGGAGATTAAGATAACATTTGTAAGGATTTGAAGCTAAATCTTAGAACCAATAGCTCCTTGGGTTAATTGCT	chr11:120310960-120311079
BA_j195992_010911	TAACATTTGTAAGGATTTGAAGCTAAATCTTAGAACCAATAGCTCCTTGGGTTAATTGCTTATTTTAGCTTTGACCAACAGAAATGACCTTGCTTTTAAAGCCAGTGAGAGATCATTAAT	chr11:120311020-120311139
BA_j195992_010912	TATTTTAGCTTTGACCAACAGAAATGACCTTGCTTTTAAAGCCAGTGAGAGATCATTAATATATGTTTAAGTACTTCATTTTATTGGGGTTGAGTGTGTTTCTTAAAATAGTATTTTTAA	chr11:120311080-120311199
BA_j195992_010913	ATATGTTTAAGTACTTCATTTTATTGGGGTTGAGTGTGTTTCTTAAAATAGTATTTTTAAAAAAAATTTCAAATCCCAGTTCATTGGTGCTATAAAGGAATATGATTAGCTAGATTCTTG	chr11:120311140-120311259
BA_j195992_010914	AAAAAATTTCAAATCCCAGTTCATTGGTGCTATAAAGGAATATGATTAGCTAGATTCTTGTCCTTGTATCCTGTGATCTTGCTAAATTCACTTATTATTTCTTGGTGCTTTTAAAAATAA	chr11:120311200-120311319
BA_j195992_010915	TCCTTGTATCCTGTGATCTTGCTAAATTCACTTATTATTTCTTGGTGCTTTTAAAAATAAGTCTTTTGGAGTTTTCTACATAGATAAATATGTTGTCTATAGTTTTTATTTCCTTATTTT	chr11:120311260-120311379
BA_j195992_010916	GTCTTTTGGAGTTTTCTACATAGATAAATATGTTGTCTATAGTTTTTATTTCCTTATTTTCAAGCTGTTTATCTTTTATTTCTTGTTCTTGCCTTTATTGCACTGGCTAGGACTTCCACT	chr11:120311320-120311439
BA_j195992_010917	CAAGCTGTTTATCTTTTATTTCTTGTTCTTGCCTTTATTGCACTGGCTAGGACTTCCACTATGAGGTTGAATCAGAGTGACAAGACATGCTTGCCTTATTCCTGCTATTAGGGAGAAAAC	chr11:120311380-120311499
BA_j195992_010918	ATGAGGTTGAATCAGAGTGACAAGACATGCTTGCCTTATTCCTGCTATTAGGGAGAAAACACTCAGTCTTTCATCATTAAGTATGATGTTAGCTATAAGTATTTTTTAGAGGCTCTTTAT	chr11:120311440-120311559
BA_j195992_010919	ACTCAGTCTTTCATCATTAAGTATGATGTTAGCTATAAGTATTTTTTAGAGGCTCTTTATAAGGTTAAGGGTTATTAGGTTAAGGAATACTCCTGGTTTGCTGAGAGTTTTTATCATCAC	chr11:120311500-120311619
BA_j195992_010920	AAGGTTAAGGGTTATTAGGTTAAGGAATACTCCTGGTTTGCTGAGAGTTTTTATCATCACTGGATGTTGAATTTTGTGGAATGAGATTATTATGTGGTTTTTCTGATTGTCTATTAATAT	chr11:120311560-120311679
BA_j195992_010921	TGGATGTTGAATTTTGTGGAATGAGATTATTATGTGGTTTTTCTGATTGTCTATTAATATGGTAAGTTATGTTGATTGATATTAGAATATTAAACTAGTCTCGCATTCCTGGAATGAACC	chr11:120311620-120311739
BA_j195992_010922	GGTAAGTTATGTTGATTGATATTAGAATATTAAACTAGTCTCGCATTCCTGGAATGAACCTCAGTTGGTCATGATATGTTATCCCTTTTATATATTGTCGGTTTCAATTTGCCATATTTT	chr11:120311680-120311799
BA_j195992_010923	GTAATGCTGGTCTTTAGAATGATTTGGGAATATGAAAATTGTGATGCTAGTTTACATTATTATTGTTTTCTGTGTTCAGTATATTTAGGGATTATACAAATATTCTAGGATTTGTCTTAC	chr11:120311889-120312008
BA_j195992_010924	TATTGTTTTCTGTGTTCAGTATATTTAGGGATTATACAAATATTCTAGGATTTGTCTTACTTAAAATCATACAACTTCATTTCCCACCATTTCTGCAATTAGCCCAGAAGAAAAGGATAA	chr11:120311949-120312068
BA_j195992_010925	TTAAAATCATACAACTTCATTTCCCACCATTTCTGCAATTAGCCCAGAAGAAAAGGATAAACAGCTATTTTATGATTGGGCAAAAAGCCTTCCACTGCATTTCTAGAAATGTTAGACTGT	chr11:120312009-120312128
BA_j195992_010926	ACAGCTATTTTATGATTGGGCAAAAAGCCTTCCACTGCATTTCTAGAAATGTTAGACTGTTTTTTACATACTGATTTGTATACATCCGAGCTACTTGATAATCGTCTCCTAAATTTCCGT	chr11:120312069-120312188
BA_j195992_010927	TTTTTACATACTGATTTGTATACATCCGAGCTACTTGATAATCGTCTCCTAAATTTCCGTTCTCCCACAGTGGTCTTTCTTCTAACCTATCCCCAAGAGGTGGTTAATGTTCACAGAAAG	chr11:120312129-120312248
BA_j195992_010928	TCTCCCACAGTGGTCTTTCTTCTAACCTATCCCCAAGAGGTGGTTAATGTTCACAGAAAGAGATTCCATAGCTTCTGTTGCTAATAAATTTTAGTGAAGTTTTTTAAATCTTGAATTTTT	chr11:120312189-120312308
BA_j195992_010929	AGATTCCATAGCTTCTGTTGCTAATAAATTTTAGTGAAGTTTTTTAAATCTTGAATTTTTTATAGGGAGATCAAAGTGAAATTTGGATAGCTATGTTCAATTGAGCCTACTTTGCATTTA	chr11:120312249-120312368
BA_j195992_010930	TATAGGGAGATCAAAGTGAAATTTGGATAGCTATGTTCAATTGAGCCTACTTTGCATTTAGTATTTGTATGTTGGAGTTACTGATGCATAATCATTTCTTCCTCTAGATCAATGGACAGT	chr11:120312309-120312428
BA_j195992_010931	GTATTTGTATGTTGGAGTTACTGATGCATAATCATTTCTTCCTCTAGATCAATGGACAGTGCAGCTGTTTCCAGAGCATTGAATTACTAAAATCTCGCCCGGCTCATTTGGCTGTTTTCT	chr11:120312369-120312488
BA_j195992_010932	GCAGCTGTTTCCAGAGCATTGAATTACTAAAATCTCGCCCGGCTCATTTGGCTGTTTTCTTACACCATGTAGTTTCACAATTTGACCCTGCGACTTTGGTAATATATTTTACAATCTAGC	chr11:120312429-120312548
BA_j195992_010933	TACACCATGTAGTTTCACAATTTGACCCTGCGACTTTGGTAATATATTTTACAATCTAGCAGATTCAGAGTTCTTCTGTTGATTCATGTGCCATAGAACTTTTCCTAGCTATACAACGAG	chr11:120312489-120312608
BA_j195992_010934	AGATTCAGAGTTCTTCTGTTGATTCATGTGCCATAGAACTTTTCCTAGCTATACAACGAGTGGGCAGACTTCTTTCAGTTTTCCGTATAAAGACAGATACAAAAGATAATTAAAACATTA	chr11:120312549-120312668
BA_j195992_010935	TGGGCAGACTTCTTTCAGTTTTCCGTATAAAGACAGATACAAAAGATAATTAAAACATTATTTTTAAAGACTTGGTTATATAGTAATAACTACATTGTTTATGGTGACCTACCTGTTCCA	chr11:120312609-120312728
BA_j195992_010936	TTTTTAAAGACTTGGTTATATAGTAATAACTACATTGTTTATGGTGACCTACCTGTTCCAGACATTCCTACTCAATGGTGACCTAGCAAATTACATTTTTCATGGTTCCTCATTTTGTCT	chr11:120312669-120312788
BA_j195992_010937	GACATTCCTACTCAATGGTGACCTAGCAAATTACATTTTTCATGGTTCCTCATTTTGTCTTTTTCATTCCTTTCTCCACTACAGCTCTGTTATCTCTATTCAGACCTGTATAAACATACC	chr11:120312729-120312848
BA_j195992_010938	TTTTCATTCCTTTCTCCACTACAGCTCTGTTATCTCTATTCAGACCTGTATAAACATACCAATTCCAAAGAAACTCGTCGCATCTTCCTTGAGTTTCATCAGTTCTTTCTAGATCGATCA	chr11:120312789-120312908
BA_j195992_010939	AATTCCAAAGAAACTCGTCGCATCTTCCTTGAGTTTCATCAGTTCTTTCTAGATCGATCAGCAGTAAGTTGCCAAGTTAATGTTGTAATCTTTGCCTTAGTACATGGAATTATTGTCCTC	chr11:120312849-120312968
BA_j195992_010940	GCAGTAAGTTGCCAAGTTAATGTTGTAATCTTTGCCTTAGTACATGGAATTATTGTCCTCCTGCTTCCTATCTTCCCTCCCATGTTTTTGGATTTTACTGTGCTTTCTCACACCTGTATT	chr11:120312909-120313028
BA_j195992_010941	CTGCTTCCTATCTTCCCTCCCATGTTTTTGGATTTTACTGTGCTTTCTCACACCTGTATTATATTTCAATTATTGATTACTCTAGACTTTTTTTTTTTTATCATTTCTAAAGTAGTTTAG	chr11:120312969-120313088
BA_j195992_010942	ATATTTCAATTATTGATTACTCTAGACTTTTTTTTTTTTATCATTTCTAAAGTAGTTTAGGCATATGAATTCTCACAGTAGGTTTTAGGGGATTATATATATATATATACACACACACAC	chr11:120313029-120313148
BA_j195992_010943	ACACACACACACACACACACACACATATATATACACACACACACACACACATATTTGTGTTTTTTGCATGTGCATAATTAGAGTGAGGAAATGAAAAAGGGAATACATATATATTAAGAC	chr11:120313141-120313260
BA_j195992_010944	TTTTTGCATGTGCATAATTAGAGTGAGGAAATGAAAAAGGGAATACATATATATTAAGACCCAAGGAATAATACTTGAATAACTGAACTCTGGGTGGCCTCTTTGAAGTTTGGAGGCATA	chr11:120313201-120313320
BA_j195992_010945	TTTTGTCATTAAAAGTGTTAATAAGGTTTTTAAAGTAGTAAGTTTTATTATTAGTCTTGTTATGGGTAAATAGCACCTAGCCCTTAATGCATACTGGATAATCATGCCGCAGGTCCCTAG	chr11:120313385-120313504
BA_j195992_010946	TATGGGTAAATAGCACCTAGCCCTTAATGCATACTGGATAATCATGCCGCAGGTCCCTAGTCCTTTCACATTTGCAGTTCCCTTAGACGACTGCCTCATGCTTTTTCCCTCCTAAAACCT	chr11:120313445-120313564
BA_j195992_010947	TCCTTTCACATTTGCAGTTCCCTTAGACGACTGCCTCATGCTTTTTCCCTCCTAAAACCTCCATCACTTCCTTTCCTAGTCCTTTCTCAGCTGATAACCTTGACCTTATTGTTTCTCTGA	chr11:120313505-120313624
BA_j195992_010948	CCATCACTTCCTTTCCTAGTCCTTTCTCAGCTGATAACCTTGACCTTATTGTTTCTCTGAGAAATTTAAAGTATATAGAAGAGAACTTCTACCAGATGTATCATCTGCCCTCATTATACC	chr11:120313565-120313684
BA_j195992_010949	GAAATTTAAAGTATATAGAAGAGAACTTCTACCAGATGTATCATCTGCCCTCATTATACCATACCATGTACTCTACTCTTTCTCCTGATGCTATGGAGTGACTGTCTTTTTTTTTTTTTT	chr11:120313625-120313744
BA_j195992_010950	TCAAAGTGCTGCGATTACAGGCATGAGCCACCGCACCTGGCCTTGATTGTCCATCTTTTATCCAAGGCCAGCTCTGCTCCAGTTTACAGTGTATTTCCTTATACCTACTCAAAGATCTTA	chr11:120313987-120314106
BA_j195992_010951	TCCAAGGCCAGCTCTGCTCCAGTTTACAGTGTATTTCCTTATACCTACTCAAAGATCTTACTCTAACAATTATCCTCCCTTCTCCTGCATCATCGGTTTTATATTTTCTACAGATAATCA	chr11:120314047-120314166
BA_j195992_010952	CTCTAACAATTATCCTCCCTTCTCCTGCATCATCGGTTTTATATTTTCTACAGATAATCATTCACATTAGTCTGCAAATGTTGTTATTTTCCCTTTCTAAAAACAAACACACATTTTGGC	chr11:120314107-120314226
BA_j195992_010953	TTCACATTAGTCTGCAAATGTTGTTATTTTCCCTTTCTAAAAACAAACACACATTTTGGCTCTACTTCTCCCTCCAACTCCTGCCCCGTTTTCTTTGTATGCCTTTACAAAATTGTCTGT	chr11:120314167-120314286
BA_j195992_010954	TCTACTTCTCCCTCCAACTCCTGCCCCGTTTTCTTTGTATGCCTTTACAAAATTGTCTGTACACTTTCACATTCAATTACCTACTCAGTGACTTTCCTAACCAACCTACTTAAAATCTCA	chr11:120314227-120314346
BA_j195992_010955	ACACTTTCACATTCAATTACCTACTCAGTGACTTTCCTAACCAACCTACTTAAAATCTCAACCCTTTCACTTTGTCACTTTTTCTATTATTTTTGTCCATAGAACTTTTATTTAGTTAGT	chr11:120314287-120314406
BA_j195992_010956	ACCCTTTCACTTTGTCACTTTTTCTATTATTTTTGTCCATAGAACTTTTATTTAGTTAGTTAGTTTGTTTACACAGTCAGTCTTCTGTGCCTGCAGCTTCCACGAATTCAACTAACCATG	chr11:120314347-120314466
BA_j195992_010957	TAAAAATATAGTATAACAACTATTTGCATAGCGTTTACATTGTATTAGGTATTATAATTAATCTAGAGATTTAAAGTATACAGCAAGATGTGCATAGGTTATATGCAAATACAGTGCCAT	chr11:120314529-120314648
BA_j195992_010958	ATCTAGAGATTTAAAGTATACAGCAAGATGTGCATAGGTTATATGCAAATACAGTGCCATTTTGTACAACGGACTTGAGAGTTCGCTGATTTTAGTATCCATGGGGGTTCCTAGAACCGG	chr11:120314589-120314708
BA_j195992_010959	TTTGTACAACGGACTTGAGAGTTCGCTGATTTTAGTATCCATGGGGGTTCCTAGAACCGGTACCCCATGTGGATATCAAGGGATGACTATATTCCTACTCTCCTACCCTGAATATAAGTT	chr11:120314649-120314768
BA_j195992_010960	TACCCCATGTGGATATCAAGGGATGACTATATTCCTACTCTCCTACCCTGAATATAAGTTTTATTAGGCCAGATATTTTTATTCTGTTTGTTCACTGCTGTGTCCCTAACACTGAACAGT	chr11:120314709-120314828
BA_j195992_010961	TTATTAGGCCAGATATTTTTATTCTGTTTGTTCACTGCTGTGTCCCTAACACTGAACAGTTCCTGGGACATAGCGGGGTCACTTAAGTATGTGTTAAGTGAATTAGTGTTCTGATCCTAC	chr11:120314769-120314888
BA_j195992_010962	TCCTGGGACATAGCGGGGTCACTTAAGTATGTGTTAAGTGAATTAGTGTTCTGATCCTACTCCCATTGTTTAAAATATTGTGTTATTTTTATTAAAATAATTTACTTTCCTAAAAAAATG	chr11:120314829-120314948
BA_j195992_010963	TCCCATTGTTTAAAATATTGTGTTATTTTTATTAAAATAATTTACTTTCCTAAAAAAATGACAATATATTGAAGCATGTTTGAATTTTGCATTTCTTAAGAGGGCACCAAGCTAAGTCAA	chr11:120314889-120315008
BA_j195992_010964	ACAATATATTGAAGCATGTTTGAATTTTGCATTTCTTAAGAGGGCACCAAGCTAAGTCAAAACTTTACATTTTGCTACACATGATCTATATATCAATATTAAAGTATAAGAAGAATCCTT	chr11:120314949-120315068
BA_j195992_010965	AACTTTACATTTTGCTACACATGATCTATATATCAATATTAAAGTATAAGAAGAATCCTTACACTTTGATTAATTTGCTAATTATACTTTTATGCTACAGCTCACATTTATTTCATATAT	chr11:120315009-120315128
BA_j195992_010966	ACACTTTGATTAATTTGCTAATTATACTTTTATGCTACAGCTCACATTTATTTCATATATACACCATCATACAGAAATGAGCTTTTATTACTTTTTTGCACTTGAGCTAGAAATGCTTTT	chr11:120315069-120315188
BA_j195992_010967	ACACCATCATACAGAAATGAGCTTTTATTACTTTTTTGCACTTGAGCTAGAAATGCTTTTAAGAAAGTTGATTTGAGCTACTGCCTGTCAAAGAGAAAGTTTTAAAATCCATTTTACTTT	chr11:120315129-120315248
BA_j195992_010968	AAGAAAGTTGATTTGAGCTACTGCCTGTCAAAGAGAAAGTTTTAAAATCCATTTTACTTTTCTTCAAATGAATATAAAGAGATCTTACAATTTTTAGCGGTGACTTATTTTCAAATTTAA	chr11:120315189-120315308
BA_j195992_010969	TCTTCAAATGAATATAAAGAGATCTTACAATTTTTAGCGGTGACTTATTTTCAAATTTAAAACTTCAGATCTTATAGGATGTGTTTAAATTCTGAAATTGTATGACTTAAATAGGTATAC	chr11:120315249-120315368
BA_j195992_010970	AACTTCAGATCTTATAGGATGTGTTTAAATTCTGAAATTGTATGACTTAAATAGGTATACAATACAAAATAAGCAGGAAGAGGTTAAGATATTTTCTCTTAATGCAAAATAATAAAGTAT	chr11:120315309-120315428
BA_j195992_010971	AATACAAAATAAGCAGGAAGAGGTTAAGATATTTTCTCTTAATGCAAAATAATAAAGTATTCCCCTCCATTAGTTTGGGGGTGGGGGAAAACAACAGACTGGTAATTATTATGCAAATAT	chr11:120315369-120315488
BA_j195992_010972	TCCCCTCCATTAGTTTGGGGGTGGGGGAAAACAACAGACTGGTAATTATTATGCAAATATTATGGGGAAAATCCTAGCTAGGAATAAGTAAATTCTAAGATAGTCACCTTATTTGGTTCA	chr11:120315429-120315548
BA_j195992_010973	TATGGGGAAAATCCTAGCTAGGAATAAGTAAATTCTAAGATAGTCACCTTATTTGGTTCAGTAGCAAGAACTGTAGATGGTTGCTGGAGATTTAAAACTCCAAAAACTCAACATTGACAT	chr11:120315489-120315608
BA_j195992_010974	GTAGCAAGAACTGTAGATGGTTGCTGGAGATTTAAAACTCCAAAAACTCAACATTGACATTCAATATTTTCTCACTGGGAGTGTGACATTGTGAGGGCTCTTAAACTTTACATAGGAAAA	chr11:120315549-120315668
BA_j195992_010975	TCAATATTTTCTCACTGGGAGTGTGACATTGTGAGGGCTCTTAAACTTTACATAGGAAAACGATTAGGAATATTATTGGTCTTCAGAATGAGCATCTCAAATATAGGAAAGAAAAATCAT	chr11:120315609-120315728
BA_j195992_010976	CGATTAGGAATATTATTGGTCTTCAGAATGAGCATCTCAAATATAGGAAAGAAAAATCATGGCTATATGTGAGTACATTTTTCATATGATAATATACACATAATTTAGGTTTTACCTATA	chr11:120315669-120315788
BA_j195992_010977	GGCTATATGTGAGTACATTTTTCATATGATAATATACACATAATTTAGGTTTTACCTATATTGATCTAAATGACATATAACTGATTATATTGACCAATGATTCTAGGAAGCCAAAGCCAA	chr11:120315729-120315848
BA_j195992_010978	TTGATCTAAATGACATATAACTGATTATATTGACCAATGATTCTAGGAAGCCAAAGCCAAAGCCAGTATATTCATTAAGTGTGTCACAGAAGCATTCAGTCATCTAGCTAAACGACTGTA	chr11:120315789-120315908
BA_j195992_010979	AGCCAGTATATTCATTAAGTGTGTCACAGAAGCATTCAGTCATCTAGCTAAACGACTGTAGACTTTTCCTTTATAGCATGATCCTCGGGAAAAGGGCTCATTTTCAAGTTTAAACGATAG	chr11:120315849-120315968
BA_j195992_010980	GACTTTTCCTTTATAGCATGATCCTCGGGAAAAGGGCTCATTTTCAAGTTTAAACGATAGAATGTTCTGGAGTTGTGAAATGTGAATGAATAAATGAGCTTGTACTTGATTGTGCTTGTA	chr11:120315909-120316028
BA_j195992_010981	AATGTTCTGGAGTTGTGAAATGTGAATGAATAAATGAGCTTGTACTTGATTGTGCTTGTAGAGTGGGTATCCAAGTTGTATCCCCTTACTTTACAGAAGTACTTATGTACATCTTCAAAT	chr11:120315969-120316088
BA_j195992_010982	GAGTGGGTATCCAAGTTGTATCCCCTTACTTTACAGAAGTACTTATGTACATCTTCAAATATCTTTAGCGTTGTTACACCTTTTGTTTGCATTTCATTTTAGCACCTGAAAGTTTCTGTT	chr11:120316029-120316148
BA_j195992_010983	ATCTTTAGCGTTGTTACACCTTTTGTTTGCATTTCATTTTAGCACCTGAAAGTTTCTGTTCCTGATGAAATGTCTGCAGATCTAGGTAAGCTTGGAGCACTAACATCCTGGAGAATTACA	chr11:120316089-120316208
BA_j195992_010984	CCTGATGAAATGTCTGCAGATCTAGGTAAGCTTGGAGCACTAACATCCTGGAGAATTACATCTTAATAGATATGTAGCTCAGCTCATCTGTTCAGGTTTTATCTGTCACATGGTGACTAG	chr11:120316149-120316268
BA_j195992_010985	TCTTAATAGATATGTAGCTCAGCTCATCTGTTCAGGTTTTATCTGTCACATGGTGACTAGTCGATCACCTGAATCACAACAGAAAGACAGTCTATAATACATTTAAAGAGTAAATGAGGC	chr11:120316209-120316328
BA_j195992_010986	ACAGGAGGCGGAGGTTGCAGTGAGCTGAGATTATGCCATTAACACTCCAGCCTGGGTGATAAGAGCAAAACTCTGTCTCAAAAAAAATAATAATATGGCTGGGCGCAGTGGCTCACGCCT	chr11:120316530-120316649
BA_j195992_011567	ACAGGAGGCGGAGGTTGCAGTGAGCTGAGATTATGCCATTAACACTCCAGCCTGGGTGATAAGAGCAAAACTCTGTCTCAAAAAAAATAATAATATGGCTGGGCGCAGTGGCTCACGCCT	chr11:120316530-120316649
BA_j195992_010987	ATCTCAAATAATAATAATAATAATAATAATAATAATAATAATAATAGAGTAAATGAAATCAGAATTCTGGGATGAAATATACGAACTGCCCTGAAGAACTTCCCTCTGGCATATTCTAAG	chr11:120316902-120317021
BA_j195992_010988	AGAATTCTGGGATGAAATATACGAACTGCCCTGAAGAACTTCCCTCTGGCATATTCTAAGTTAATTTGTACGAAGTAGCATTGCTATGTTGCCAATTGTATGTTGCCCAGAACATACCTT	chr11:120316962-120317081
BA_j195992_010989	TTAATTTGTACGAAGTAGCATTGCTATGTTGCCAATTGTATGTTGCCCAGAACATACCTTTAGATAACATAATTCCTTTCATTTATGAAGAAAAGAGAAGACCTGAGCTCATTCCTGAGG	chr11:120317022-120317141
BA_j195992_010990	TAGATAACATAATTCCTTTCATTTATGAAGAAAAGAGAAGACCTGAGCTCATTCCTGAGGATCTGCATCGCCACTATATCCAAACTATGCAAGAAAGAGTCCATCCAGAAGTTCAAAGGC	chr11:120317082-120317201
BA_j195992_010991	ATCTGCATCGCCACTATATCCAAACTATGCAAGAAAGAGTCCATCCAGAAGTTCAAAGGCACTTAGAAGATTTTCGGTAAGCTTAGTGGTAGATAGAATTTCATATGATTATTCTAAATT	chr11:120317142-120317261
BA_j195992_010992	ACTTAGAAGATTTTCGGTAAGCTTAGTGGTAGATAGAATTTCATATGATTATTCTAAATTAATTTTTTTAGTTAAGAAAAAGTTGCTCATTAAATACTTAGCTTAGCACTAGATAAACCA	chr11:120317202-120317321
BA_j195992_010993	AATTTTTTTAGTTAAGAAAAAGTTGCTCATTAAATACTTAGCTTAGCACTAGATAAACCATATGGTCTTATTGTTATTAAAACATAATGAACATCTGGAGCCAAAGGGTTAGAGTGGAAC	chr11:120317262-120317381
BA_j195992_010994	TATGGTCTTATTGTTATTAAAACATAATGAACATCTGGAGCCAAAGGGTTAGAGTGGAACTGAGAGTCCAGACTCTCCATTCCAGGCACTTGCAGGATCTGAGCTCAGTGCTGTGTCTAT	chr11:120317322-120317441
BA_j195992_010995	TGAGAGTCCAGACTCTCCATTCCAGGCACTTGCAGGATCTGAGCTCAGTGCTGTGTCTATGCTAAGTGTGTTCCTTTAAGATATTGTATGTGTTCTTGGAGTCATTGCTTCTAGAATTTT	chr11:120317382-120317501
BA_j195992_010996	GCTAAGTGTGTTCCTTTAAGATATTGTATGTGTTCTTGGAGTCATTGCTTCTAGAATTTTTTCCTCTGGTATCCTAGATGACATGGACCCATAAGTGGAAAAGTGACATTTTTCCTGTTC	chr11:120317442-120317561
BA_j195992_010997	TTCCTCTGGTATCCTAGATGACATGGACCCATAAGTGGAAAAGTGACATTTTTCCTGTTCCTAGAAACCATAGCTGTGAAGACTGTGATGAAGCGTCCCCAGAATGAGGTAGTTTTTCTT	chr11:120317502-120317621
BA_j195992_010998	CTAGAAACCATAGCTGTGAAGACTGTGATGAAGCGTCCCCAGAATGAGGTAGTTTTTCTTTAGGCTACCTCAGGAAACTTCTCTATTCCCTTCAGGCAGAAACGTAGTATGGGACTGACC	chr11:120317562-120317681
BA_j195992_010999	TAGGCTACCTCAGGAAACTTCTCTATTCCCTTCAGGCAGAAACGTAGTATGGGACTGACCTTGGCTGAAAGCGAGCTGACTAAACTTGATGCAGAGCGAGACAAGGACCGATTGACTTTG	chr11:120317622-120317741
BA_j195992_011000	TTGGCTGAAAGCGAGCTGACTAAACTTGATGCAGAGCGAGACAAGGACCGATTGACTTTGGAGAAGGAGCGGACATGTGCAGAACAGATTGTTGCCAAAATTGAAGAAGTATTGTAAGTA	chr11:120317682-120317801
BA_j195992_011001	GAGAAGGAGCGGACATGTGCAGAACAGATTGTTGCCAAAATTGAAGAAGTATTGTAAGTAATAGAAGTATATGTGGAAATGCCCTCTCTGCTGAGATACTAGTTATGCTTGAAGTGTCCT	chr11:120317742-120317861
BA_j195992_011002	ATAGAAGTATATGTGGAAATGCCCTCTCTGCTGAGATACTAGTTATGCTTGAAGTGTCCTTTGGGTAGGTTTAGAAAAACTGTCAGATTGTGTATGTGGAGCCGTTTATTTTGTCATAGT	chr11:120317802-120317921
BA_j195992_011003	TTGGGTAGGTTTAGAAAAACTGTCAGATTGTGTATGTGGAGCCGTTTATTTTGTCATAGTACTTGAGAAACTGGATTTTTTTTTTCTTTTTTCTGATACTTTTAGATAAATTTCTTGTGT	chr11:120317862-120317981
BA_j195992_011004	ACTTGAGAAACTGGATTTTTTTTTTCTTTTTTCTGATACTTTTAGATAAATTTCTTGTGTTCCTTTTTCTGGGTGGTGGTAAATGGGTAACTCTAAAACTTCTAATCAGTGATCAAAAAC	chr11:120317922-120318041
BA_j195992_011005	TCCTTTTTCTGGGTGGTGGTAAATGGGTAACTCTAAAACTTCTAATCAGTGATCAAAAACAGGTTGATTACTTTCATTATTTTCAATTTATAGGCCTTGGAAATATTTCTTGCCATGAAG	chr11:120317982-120318101
BA_j195992_011006	AGGTTGATTACTTTCATTATTTTCAATTTATAGGCCTTGGAAATATTTCTTGCCATGAAGCATATACAGTTGGTGACATGAGGGTGAAACAGATAAGGTTCTTTAGGGGATCAGGGTTCT	chr11:120318042-120318161
BA_j195992_011007	CATATACAGTTGGTGACATGAGGGTGAAACAGATAAGGTTCTTTAGGGGATCAGGGTTCTTTTGGTATTTTATTCTAGGGTGTGGCCCAAAGCATTTGGCTCTGTTCTGTTATTTCAGGT	chr11:120318102-120318221
BA_j195992_011008	TTTGGTATTTTATTCTAGGGTGTGGCCCAAAGCATTTGGCTCTGTTCTGTTATTTCAGGTATCTGAGTTAATAACAATTTTTAAGGCCAGGCATGGTGGCGCACTCCTGTAATCCCAGCA	chr11:120318162-120318281
BA_j195992_011009	TCCCAGCACTTTGGGAGGCCGAGCGGGCGGATTACGTAAGGCCAAGAGTTCGAGACCAAGCTGGCCAACATGGTGAAACCCCATCTCTACTAAAAACCCCAAAATTAGCCAGGCATGGTG	chr11:120318274-120318393
BA_j195992_011010	ATGCCATTGCACTCCAGCCTGGGTGGCAGAGTGAGACTCTGTCTCAAAAAAATTAATTAAACTTCCATATTTCATTTTTAAATTTTTTTTTCTTTTTTTTAAGGATGACTGCTCAGGCTG	chr11:120318480-120318599
BA_j195992_011011	ACTTCCATATTTCATTTTTAAATTTTTTTTTCTTTTTTTTAAGGATGACTGCTCAGGCTGTAGAGGAAGATAAGAGGTAACATAACTGTTTTTTTTCCCCTAGAATTTTAAGAAAAAAAG	chr11:120318540-120318659
BA_j195992_011012	TAGAGGAAGATAAGAGGTAACATAACTGTTTTTTTTCCCCTAGAATTTTAAGAAAAAAAGAACTATGTTTTTTTCCTTTCAGTCCTAAATTACAATTTATTTCTTTTAACTTACAAATAC	chr11:120318600-120318719
BA_j195992_011013	AACTATGTTTTTTTCCTTTCAGTCCTAAATTACAATTTATTTCTTTTAACTTACAAATACAGTTTGTGGTCTCTCTCTGGTGGCTTGTATGTTATTTGACTAATATTCTACTGTTGTCCT	chr11:120318660-120318779
BA_j195992_011014	AGTTTGTGGTCTCTCTCTGGTGGCTTGTATGTTATTTGACTAATATTCTACTGTTGTCCTGAGTAGAATTCTCTTCTCTGTGCAATGACTAGTTAGTTCTTTAGTGTTTGTTTGATTTAT	chr11:120318720-120318839
BA_j195992_011015	GAGTAGAATTCTCTTCTCTGTGCAATGACTAGTTAGTTCTTTAGTGTTTGTTTGATTTATTTCAATAATTCCAACCTTGGGGTTTTGGAAATCATTTGATGTCTTTATTCTACCAACCCT	chr11:120318780-120318899
BA_j195992_011016	CACCATGCAGTATGTTATTCTCATGTATATGAAGCATTTGGGAGTAAAAGTGAAAGAGCCTCGAAATTTGGAGCACAAACGGGGTCGGATTGGATTTCTTCCCAAAATCAAGGTAAGAAT	chr11:120318946-120319065
BA_j195992_011017	TCGAAATTTGGAGCACAAACGGGGTCGGATTGGATTTCTTCCCAAAATCAAGGTAAGAATGAAATAATGTAATAGCATGTTCAGGCCTTAGGGCTTCTTTACATTTGGTTGCAGTGTCTT	chr11:120319006-120319125
BA_j195992_011018	GAAATAATGTAATAGCATGTTCAGGCCTTAGGGCTTCTTTACATTTGGTTGCAGTGTCTTCCATCATCTTAGTATTTACTTAATCAGCAAATTAATGCTAGTCATACAAACATTTATAAG	chr11:120319066-120319185
BA_j195992_011019	CCATCATCTTAGTATTTACTTAATCAGCAAATTAATGCTAGTCATACAAACATTTATAAGATACTGTCTCTGTTCTCAAGAAACTCAAAATACAGTGAGAAATCCAGACATATAAACTAT	chr11:120319126-120319245
BA_j195992_011020	ATACTGTCTCTGTTCTCAAGAAACTCAAAATACAGTGAGAAATCCAGACATATAAACTATTATTAGACAATGTGAAAAGTGAAATTAGCAGTTTACAAAGAGTGCTATTTCTGATTCTGT	chr11:120319186-120319305
BA_j195992_011021	TATTAGACAATGTGAAAAGTGAAATTAGCAGTTTACAAAGAGTGCTATTTCTGATTCTGTTCATGCCTTATACTTTCCTTTTACTTTGCCTAAACTAAATACCCCCTGTGTTGCTACATA	chr11:120319246-120319365
BA_j195992_011022	TCATGCCTTATACTTTCCTTTTACTTTGCCTAAACTAAATACCCCCTGTGTTGCTACATAATCGTCATGAACATCTTTAGTGGCAGTAGAGTATTCTGTCAGTTTGTAATTATTTGTGTT	chr11:120319306-120319425
BA_j195992_011023	ATCGTCATGAACATCTTTAGTGGCAGTAGAGTATTCTGTCAGTTTGTAATTATTTGTGTTTTTGTTTAGTGTTTACTAGATTGTAAAGCTGTATGAGTACAAGGACCTTCTTTATTATTG	chr11:120319366-120319485
BA_j195992_011024	TTTGTTTAGTGTTTACTAGATTGTAAAGCTGTATGAGTACAAGGACCTTCTTTATTATTGTATTTTCAACTGTTAGCAAAATGCTTAGTAAATATTTGTTGAATGGATGAATGAATTGTT	chr11:120319426-120319545
BA_j195992_011025	TATTTTCAACTGTTAGCAAAATGCTTAGTAAATATTTGTTGAATGGATGAATGAATTGTTTAGAATAAGTTCCTGGTAAATGTGCTATAAAACTACCCTTTGATTTTCCAAAGCTGTCAG	chr11:120319486-120319605
BA_j195992_011026	TAGAATAAGTTCCTGGTAAATGTGCTATAAAACTACCCTTTGATTTTCCAAAGCTGTCAGTGATAAAGAGTTTGAAGAAAACATCTTGAGTTTGAGGTGTACACGGTACTGTGTGCGAAC	chr11:120319546-120319665
BA_j195992_011027	TGATAAAGAGTTTGAAGAAAACATCTTGAGTTTGAGGTGTACACGGTACTGTGTGCGAACTTTTAATTAGTGCTCTGTGTGCATACACACGTGTACGGGTTTTCATTTACACTTAACAAT	chr11:120319606-120319725
BA_j195992_011028	TTTTAATTAGTGCTCTGTGTGCATACACACGTGTACGGGTTTTCATTTACACTTAACAATTTCTTTGAACTAACCATTAGCATTACACTATGAAAATCGCAAAAGAAATTTACTCTGTTA	chr11:120319666-120319785
BA_j195992_011029	TTCTTTGAACTAACCATTAGCATTACACTATGAAAATCGCAAAAGAAATTTACTCTGTTACGTATCTCTTATTTTTTGTACTTCAACTCTAGCAAAGTATGAAGAAAGATAAAGAAGGGG	chr11:120319726-120319845
BA_j195992_011030	CGTATCTCTTATTTTTTGTACTTCAACTCTAGCAAAGTATGAAGAAAGATAAAGAAGGGGAAGAAAAAGGGAAGCGAAGAGGATTCCCCAGCATCCTGGGACCCCCACGGAGACCAAGCC	chr11:120319786-120319905
BA_j195992_011031	AAGAAAAAGGGAAGCGAAGAGGATTCCCCAGCATCCTGGGACCCCCACGGAGACCAAGCCGTCATGACAACAGTGCAAGTATGTTGAAGTTTGAAGTGCTGCATTTTCAGTACTCCAGGC	chr11:120319846-120319965
BA_j195992_011032	GTCATGACAACAGTGCAAGTATGTTGAAGTTTGAAGTGCTGCATTTTCAGTACTCCAGGCCCTCTTCACATCAGAGGCTTCTTCAGCTAGAATGAATTTCTGGAGAAAGGAGTTGTTAGG	chr11:120319906-120320025
BA_j195992_011033	CCTCTTCACATCAGAGGCTTCTTCAGCTAGAATGAATTTCTGGAGAAAGGAGTTGTTAGGATGATTTTACTGAATTCCCAATATGCCTTGTTTCCATTCAGCGTTATTTCTGAACTAAGT	chr11:120319966-120320085
BA_j195992_011034	ATGATTTTACTGAATTCCCAATATGCCTTGTTTCCATTCAGCGTTATTTCTGAACTAAGTACCCCCTATGTTGCTACATAATTGTCATAAACATCTTTCGTGGGCTGGGCGTGGTGATTC	chr11:120320026-120320145
BA_j195992_011035	GAGGTTGTAGTGAGCCGAGATTGCACCACTGCACTCAAGCCTGGGTGACACTGGAGCGAGACTCTGCCTCAATAAAACAAAAAGAAAAGAAAAAAAAAAAACGAAAACACACATCTTTAG	chr11:120320341-120320460
BA_j195992_011036	ACTCTGCCTCAATAAAACAAAAAGAAAAGAAAAAAAAAAAACGAAAACACACATCTTTAGTGGCAGTATTCTGTCAAATGTCCGTAACATAGTTTACTTACCTCTTCTGATTCTGTTTCC	chr11:120320401-120320520
BA_j195992_011037	TGGCAGTATTCTGTCAAATGTCCGTAACATAGTTTACTTACCTCTTCTGATTCTGTTTCCATTCAACTTGTGTTTGTTAAATTAAAAAAAAAAAGTGTGTATAGATCTCTCCACCACACT	chr11:120320461-120320580
BA_j195992_011038	ATTCAACTTGTGTTTGTTAAATTAAAAAAAAAAAGTGTGTATAGATCTCTCCACCACACTGAACGTCTCTTTATACATATTTACTTAGTCTCCATATTTCTAAAATTTCTCCACCTCTCC	chr11:120320521-120320640
BA_j195992_011039	GAACGTCTCTTTATACATATTTACTTAGTCTCCATATTTCTAAAATTTCTCCACCTCTCCATTGTACTTTATTTTCTGATTTCCCTTTCACCCCAGGCCCAATAAAGAGAGATAAGCTCA	chr11:120320581-120320700
BA_j195992_011040	ATTGTACTTTATTTTCTGATTTCCCTTTCACCCCAGGCCCAATAAAGAGAGATAAGCTCACTTGAGATGGCTGCAGGAGAAATAGGGATGGTGGTACCATGGGGAGGGGTCATGTGATGG	chr11:120320641-120320760
BA_j195992_011041	CTTGAGATGGCTGCAGGAGAAATAGGGATGGTGGTACCATGGGGAGGGGTCATGTGATGGTTCTTATCTCAGGCAGTAGCACATTTGAAAATACTGAAGCCAGGTGCGGTGACTCTTGAT	chr11:120320701-120320820
BA_j195992_011042	TTCTTATCTCAGGCAGTAGCACATTTGAAAATACTGAAGCCAGGTGCGGTGACTCTTGATTGTAATTCCAGCACTTTGCAAGGCCAAGGCGGGAGGATCACTTGAGCCTGGGAGTTCGAG	chr11:120320761-120320880
BA_j195992_011043	TGTAATTCCAGCACTTTGCAAGGCCAAGGCGGGAGGATCACTTGAGCCTGGGAGTTCGAGACCAGCCTGAGCTACATAGTGAGACCCTGCCTCTACAACAAGAACAGCCAAAATAAGCTG	chr11:120320821-120320940
BA_j195992_011044	ACCAGCCTGAGCTACATAGTGAGACCCTGCCTCTACAACAAGAACAGCCAAAATAAGCTGTGTATCATGGTGCATGTGTGTAGTCTGAGCTACCTGGGAGGCTGAGGTAGTATTGCTTTA	chr11:120320881-120321000
BA_j195992_011045	TGTATCATGGTGCATGTGTGTAGTCTGAGCTACCTGGGAGGCTGAGGTAGTATTGCTTTAGTCTGGGGAGTCCAGGCTGCTGTGAGCCATCATCTCGCCACTAAACTCCAGCCTGGGTGA	chr11:120320941-120321060
BA_j195992_011046	TGGGTGACAGAGTGAAACACTGTCTCAAAAAAAAAAAAAAAAAAAAAAAGATATTGGCATGGTAGAGTGGTGGGAGTAGGATTGTGATAGTGAGTGTCCCCCACAATGACGAGTTCTCCC	chr11:120321054-120321173
BA_j195992_011047	GGTAGAGTGGTGGGAGTAGGATTGTGATAGTGAGTGTCCCCCACAATGACGAGTTCTCCCTCAAATGCCATGAGTGCCTCTTGTTGAGAAACATTGAGAAGGTGTGAAATTTTTAGAGGA	chr11:120321114-120321233
BA_j195992_011048	TCAAATGCCATGAGTGCCTCTTGTTGAGAAACATTGAGAAGGTGTGAAATTTTTAGAGGAAGTTAAAGAGATGGAGGATTTCACAGATGCTAACCGTGAGTTCCAAGGTATACAAAAGAA	chr11:120321174-120321293
BA_j195992_011049	AGTTAAAGAGATGGAGGATTTCACAGATGCTAACCGTGAGTTCCAAGGTATACAAAAGAAGAATTTGAGGAATTAAGAGATTAGGGTATAAAAAGTTGTGTGAGGGTGTAGGATGCTTTG	chr11:120321234-120321353
BA_j195992_011050	GAATTTGAGGAATTAAGAGATTAGGGTATAAAAAGTTGTGTGAGGGTGTAGGATGCTTTGGATATTGAACACCTGAGTGGGAGTCTTTGGCTTCTTGTGGTGACTTTGTGAACAAGGATA	chr11:120321294-120321413
BA_j195992_011051	GATATTGAACACCTGAGTGGGAGTCTTTGGCTTCTTGTGGTGACTTTGTGAACAAGGATAATTAGCAGGATGGGGATTGGTCTGGATGGTCTTTGAGGTACATTATGATGATGAAGGTGT	chr11:120321354-120321473
BA_j195992_011052	ATTAGCAGGATGGGGATTGGTCTGGATGGTCTTTGAGGTACATTATGATGATGAAGGTGTGAGTGTTGGGGGAGAACTGGGGTGGGAGCTTACTAAGAACTCACAAAAATAAAGACTTCA	chr11:120321414-120321533
BA_j195992_011053	GAGTGTTGGGGGAGAACTGGGGTGGGAGCTTACTAAGAACTCACAAAAATAAAGACTTCATCTTCATTCTTACAAATGAACACAGCTCCATGTCTCTCAGCATTCCTCCTCCCTCTGTCC	chr11:120321474-120321593
BA_j195992_011054	TCTTCATTCTTACAAATGAACACAGCTCCATGTCTCTCAGCATTCCTCCTCCCTCTGTCCACCATTCCTCTCCTTCTTTTCTCATGACCCTTCTTCTTTCCCTACATCCTCCTCTTCCTC	chr11:120321534-120321653
BA_j195992_011055	ACCATTCCTCTCCTTCTTTTCTCATGACCCTTCTTCTTTCCCTACATCCTCCTCTTCCTCGCTTTCGTCGTCCTGCCTCACCCCTCCTCCATCTCCTCATCTTTCTGCTCTACCTTCCTC	chr11:120321594-120321713
BA_j195992_011056	GCTTTCGTCGTCCTGCCTCACCCCTCCTCCATCTCCTCATCTTTCTGCTCTACCTTCCTCTCCCTTTCTCTCTTTTCTTCTTCCTTCCTTCATCTGTCTGTCTGTATGTTTCTCTGCATA	chr11:120321654-120321773
BA_j195992_011057	TCCCTTTCTCTCTTTTCTTCTTCCTTCCTTCATCTGTCTGTCTGTATGTTTCTCTGCATAACAATCCACTATATATATTTTTTAGGGTCTACCATGTTTCACACATTTTACCAGATTCTT	chr11:120321714-120321833
BA_j195992_011058	ACAATCCACTATATATATTTTTTAGGGTCTACCATGTTTCACACATTTTACCAGATTCTTTTACATTGTCCTTTTTTGCTTTTAGCTAATTTGCAATGCAGATTATTTTATTTATTTTAT	chr11:120321774-120321893
BA_j195992_011059	CGCCCACCTTGGCCTCCCAAAGTGTTGGGATTATAGGCTTGAGCCACCGCACCCAGCCGCAATACAGATTATTAACCATCATTTTCTGATCAGTTGGCAGAGCCATGGAACTACAGAAGG	chr11:120322128-120322247
BA_j195992_011060	AATACAGATTATTAACCATCATTTTCTGATCAGTTGGCAGAGCCATGGAACTACAGAAGGCGCGCCACCCTAAGCACTTATCCACACCCTCATCTGTGAGTCCTGAACCTCAGGACTCTG	chr11:120322188-120322307
BA_j195992_011061	CGCGCCACCCTAAGCACTTATCCACACCCTCATCTGTGAGTCCTGAACCTCAGGACTCTGCCAAGTTGCGCCAGAGTGGGTTAGCAAATGAAGGAACAGACGCTGGATACCTGCCTGCCA	chr11:120322248-120322367
BA_j195992_011062	CCAAGTTGCGCCAGAGTGGGTTAGCAAATGAAGGAACAGACGCTGGATACCTGCCTGCCAATTCCATGTCTTCTGTAGCTTCAGGGGCCTCTTTTTCCCAGGAAGGAGGGAAAGAGAATG	chr11:120322308-120322427
BA_j195992_011063	ATTCCATGTCTTCTGTAGCTTCAGGGGCCTCTTTTTCCCAGGAAGGAGGGAAAGAGAATGATACAGGTGAGCTATTACTGTAGTTCAGCTTAACTAAGCATCAAGATTTTAAAACAAACA	chr11:120322368-120322487
BA_j195992_011064	ATACAGGTGAGCTATTACTGTAGTTCAGCTTAACTAAGCATCAAGATTTTAAAACAAACACACTAACTGAAAAATAGAGTGGCAAGTTAATCAAGACTAAATCCCAGTTTAATTTAATTT	chr11:120322428-120322547
BA_j195992_011065	CACTAACTGAAAAATAGAGTGGCAAGTTAATCAAGACTAAATCCCAGTTTAATTTAATTTTGACATTTTAATATGCTACAACCAATAAGAAATCTATGCCGAATGATAACTTAAGTTCTC	chr11:120322488-120322607
BA_j195992_011066	TGACATTTTAATATGCTACAACCAATAAGAAATCTATGCCGAATGATAACTTAAGTTCTCATTTGTCCAAAAAAATATTTATTAAGCTCTCTGTCAGGCATTAGCTTTGTCCCGGATGTT	chr11:120322548-120322667
BA_j195992_011067	AGGGAGTATTGAGGGAACTGGTCAGTAGTTAGAGGCAGATGTGGGTATCTAAAGAAGACTTTTTAAAAATCTGAGATTAACTAGAGGTTTTATTTTTCAATGTTAATAGGAAGCCAGCTG	chr11:120322780-120322899
BA_j195992_011068	TTTTAAAAATCTGAGATTAACTAGAGGTTTTATTTTTCAATGTTAATAGGAAGCCAGCTGAAAGAAAGGGTAGAATATGTGGGAGACAGTATATAAGTAGTAGAACAGAGTTGTGAGGAG	chr11:120322840-120322959
BA_j195992_011069	AAAGAAAGGGTAGAATATGTGGGAGACAGTATATAAGTAGTAGAACAGAGTTGTGAGGAGAGAGGAGATGAGATGTAGAGTGTATGTAAAGGGTAAGACTATTTACTGAGAGTGAGAGTT	chr11:120322900-120323019
BA_j195992_011070	AGAGGAGATGAGATGTAGAGTGTATGTAAAGGGTAAGACTATTTACTGAGAGTGAGAGTTCAGTGAGAAGAGCAAGGGAATTTGAAGAGTAAAGAAAGATATGAAGCAATCGTAGGTAAT	chr11:120322960-120323079
BA_j195992_011071	CAGTGAGAAGAGCAAGGGAATTTGAAGAGTAAAGAAAGATATGAAGCAATCGTAGGTAATTGGGCAAGGAGCTTATTACCATGTCTTCATCCTTGTTTGGGAGGCGGTTCAATTTCTGGT	chr11:120323020-120323139
BA_j195992_011072	TGGGCAAGGAGCTTATTACCATGTCTTCATCCTTGTTTGGGAGGCGGTTCAATTTCTGGTGGTGACATGATCAAGAATGAGGCTCTGGGAGTGGTCCCTGAGGTGCCATAGAGGAGGCTA	chr11:120323080-120323199
BA_j195992_011073	GGTGACATGATCAAGAATGAGGCTCTGGGAGTGGTCCCTGAGGTGCCATAGAGGAGGCTACTAGGGATGAAGACGGCAAGGAACCAAGAAGCCAGGAGTTTGAATAGCTTAATATTCATG	chr11:120323140-120323259
BA_j195992_011074	CTAGGGATGAAGACGGCAAGGAACCAAGAAGCCAGGAGTTTGAATAGCTTAATATTCATGGCTAGTGACGTCACCAAGTGTGATTTTTATCATGGAGAGGAAAACTGTGAGCCACCAGCC	chr11:120323200-120323319
BA_j195992_011075	GCTAGTGACGTCACCAAGTGTGATTTTTATCATGGAGAGGAAAACTGTGAGCCACCAGCCAAAGGTTTAGCATTGCTAGATGATTGATATGAGGAGGAAGAGAATGTGATAATATCCAGA	chr11:120323260-120323379
BA_j195992_011076	AAAGGTTTAGCATTGCTAGATGATTGATATGAGGAGGAAGAGAATGTGATAATATCCAGAGCATGAGAGCCTCAGTGGAGCAAGAGATTATACAGGAAGACAAGGTCGGGTGCAGTGGCT	chr11:120323320-120323439
BA_j195992_011077	AGTGAGACTCCATCTCAAAAAACAAAAACAAAAACAAAAAAAAACGACAAGATAATGGTCCAAAAATCATATTGAGGAACAAGAAGGCCATTCATCTCATCTCCACCCTGACATACACCA	chr11:120323693-120323812
BA_j195992_011078	CAAAAATCATATTGAGGAACAAGAAGGCCATTCATCTCATCTCCACCCTGACATACACCATATAAGACAGAAATATTAGTTTCTGTCTCAGAGGGCTGTAGCAGAAGAGGTAAGCTGCTG	chr11:120323753-120323872
BA_j195992_011079	TATAAGACAGAAATATTAGTTTCTGTCTCAGAGGGCTGTAGCAGAAGAGGTAAGCTGCTGGGAATAGGCAGGTTTCTACATAAGGCCAAGAAGTACAAGTGACATTTGGAGAAAATTCTG	chr11:120323813-120323932
BA_j195992_011080	GGAATAGGCAGGTTTCTACATAAGGCCAAGAAGTACAAGTGACATTTGGAGAAAATTCTGGGGATTTTGTCAAATATGGAACTCTGAAGATGTTAGATTGGGTATATGCACTGATATTTC	chr11:120323873-120323992
BA_j195992_011081	GGGATTTTGTCAAATATGGAACTCTGAAGATGTTAGATTGGGTATATGCACTGATATTTCATGGCTCCTGTGACTTATTAAAATAAAAACATGGTAGGTGGCGGATGAACAGAAACCATA	chr11:120323933-120324052
BA_j195992_011082	ATGGCTCCTGTGACTTATTAAAATAAAAACATGGTAGGTGGCGGATGAACAGAAACCATAAAGAGAAAGAAAGTAGAGGAAGGGAATGTGTTATCAGGAAATAAGAGATTTTAACAAATA	chr11:120323993-120324112
BA_j195992_011083	AAGAGAAAGAAAGTAGAGGAAGGGAATGTGTTATCAGGAAATAAGAGATTTTAACAAATACTTGGGAGATTGAAAGCAGACAAGAGTGTAAAGAAGCCAGGCATGGTGGCTTACTCCTGT	chr11:120324053-120324172
BA_j195992_011084	GAACTTTGGGAGGCTGAGGCAGGAGGATTGCTTGAGCCTAGAAATTCAGGACCAGCCAGGGCAACATGAAAAGACTGTCTCTACAAAAAATGAAGAAGTCAGCCAGTCATATGGCATGTG	chr11:120324180-120324299
BA_j195992_011085	GCAACATGAAAAGACTGTCTCTACAAAAAATGAAGAAGTCAGCCAGTCATATGGCATGTGCCTGTAGTCCTAGCTAATCAAGAGGCTGAGGTGGGATGATCACTTGATCCTAGGAAGACA	chr11:120324240-120324359
BA_j195992_011086	CCTGTAGTCCTAGCTAATCAAGAGGCTGAGGTGGGATGATCACTTGATCCTAGGAAGACAAGGCTGCAGTGAGCCATGTTCTTGCCACCGTTAATGCAGCCTGGATGACAGAATGAGACC	chr11:120324300-120324419
BA_j195992_011087	AGGCTGCAGTGAGCCATGTTCTTGCCACCGTTAATGCAGCCTGGATGACAGAATGAGACCCTATCTCAAGAAAAACAACAACAGAGAACCACAAGATAAAACCATAAAGGAAGCCAGAGC	chr11:120324360-120324479
BA_j195992_011088	CTATCTCAAGAAAAACAACAACAGAGAACCACAAGATAAAACCATAAAGGAAGCCAGAGCCCACAATTTGTTTAAACAGTCCAAGATAGAACCCAGTCTGCTCATTGGAACCCTGGAGAG	chr11:120324420-120324539
BA_j195992_011089	CCACAATTTGTTTAAACAGTCCAAGATAGAACCCAGTCTGCTCATTGGAACCCTGGAGAGACTTTGGGCTCAGAGTTAGCATATGTTATGCAGTGCAGGAATAAGAAAAAGAGCAAAAAT	chr11:120324480-120324599
BA_j195992_011090	ACTTTGGGCTCAGAGTTAGCATATGTTATGCAGTGCAGGAATAAGAAAAAGAGCAAAAATGATGAACTAATTGCAGGTCTATAATCAAAATAGTTATATCAGCAGCTTCTAATCCCTGAA	chr11:120324540-120324659
BA_j195992_011091	GATGAACTAATTGCAGGTCTATAATCAAAATAGTTATATCAGCAGCTTCTAATCCCTGAATTACAGAGTATGAGCAGTCTCTGTCACTTGTAGACTAGAAGAAAAAAACAGTGCTCTTTT	chr11:120324600-120324719
BA_j195992_011092	TTACAGAGTATGAGCAGTCTCTGTCACTTGTAGACTAGAAGAAAAAAACAGTGCTCTTTTTTAAAATAATTCAGTGAATTGTGTAGGGAGAGTTAAGTCCCTCCGCAGTATTGATCGCTT	chr11:120324660-120324779
BA_j195992_011093	TTAAAATAATTCAGTGAATTGTGTAGGGAGAGTTAAGTCCCTCCGCAGTATTGATCGCTTGGAGTTCTGACATTTGGGAGTCCAAAGCCTGACACTAGGCATGCCGGCAACCCACTGTGC	chr11:120324720-120324839
BA_j195992_011094	GGAGTTCTGACATTTGGGAGTCCAAAGCCTGACACTAGGCATGCCGGCAACCCACTGTGCTCAGAGAGCTCTCAACTGAAACAGACCTATTACTATATAGCAGCAAAAGAAAGCCAAGTC	chr11:120324780-120324899
BA_j195992_011095	TCAGAGAGCTCTCAACTGAAACAGACCTATTACTATATAGCAGCAAAAGAAAGCCAAGTCAGCTACTCACTTTCATCATTAAACACGAACATCATTACTCACCCTTGTCAGAGTCAAGAC	chr11:120324840-120324959
BA_j195992_011096	AGCTACTCACTTTCATCATTAAACACGAACATCATTACTCACCCTTGTCAGAGTCAAGACGTAAGATAATATATAATGCCAAACATATCAGACAATGACATAAAGAGAGAATACAGTTAA	chr11:120324900-120325019
BA_j195992_011097	GTAAGATAATATATAATGCCAAACATATCAGACAATGACATAAAGAGAGAATACAGTTAAACAGAAGAATTTTCCCTACAAGAGAAAGATAATCTGATAATAGACAAGAACTTAAGAAAA	chr11:120324960-120325079
BA_j195992_011098	ACAGAAGAATTTTCCCTACAAGAGAAAGATAATCTGATAATAGACAAGAACTTAAGAAAATACTTCTAAATTAGGTAGTATACTTGGGGACATTAAAGAAGTTATTATCTCTATAAAGCA	chr11:120325020-120325139
BA_j195992_011099	TACTTCTAAATTAGGTAGTATACTTGGGGACATTAAAGAAGTTATTATCTCTATAAAGCAAGAATAGGGAGCATTCAGAGACAAAATATTTTTAATACAACTATTAAACACAGTGACATC	chr11:120325080-120325199
BA_j195992_011100	AGAATAGGGAGCATTCAGAGACAAAATATTTTTAATACAACTATTAAACACAGTGACATCTGTTGTATTATCAATTTCTGTGTGATAAATTACCCCAAAACATAATGGCTTAACACAAAA	chr11:120325140-120325259
BA_j195992_011101	TGTTGTATTATCAATTTCTGTGTGATAAATTACCCCAAAACATAATGGCTTAACACAAAAAAAATTTATCTCGACTTTTTGGTGGATGAAGGACTCCAGAGCAGCTTAGCTGCGTGGGTC	chr11:120325200-120325319
BA_j195992_011102	AAAATTTATCTCGACTTTTTGGTGGATGAAGGACTCCAGAGCAGCTTAGCTGCGTGGGTCTCGGTTGGAGTCTGTCATAAAGTTGCAGTCAAGATATTAGCCAGTCATCAGAAAGCTTAA	chr11:120325260-120325379
BA_j195992_011103	TCGGTTGGAGTCTGTCATAAAGTTGCAGTCAAGATATTAGCCAGTCATCAGAAAGCTTAACTGGGGCTGGGGAACCCATTTCTGTGCCCACTCAGGTGGCTGTTGGCAGGAGGCCTTAGC	chr11:120325320-120325439
BA_j195992_011104	CTGGGGCTGGGGAACCCATTTCTGTGCCCACTCAGGTGGCTGTTGGCAGGAGGCCTTAGCTCCTCACTCATGGCCTTGGCTCCTTGCCACATGGACTTTTCCATAGAGATACTTGAGTGT	chr11:120325380-120325499
BA_j195992_011105	TCCTCACTCATGGCCTTGGCTCCTTGCCACATGGACTTTTCCATAGAGATACTTGAGTGTTCCATGAAATGGTAGCTGGCTTTTCCCGAGTATCCCAAAAAAGAGAGCGAAAAGGAAGCC	chr11:120325440-120325559
BA_j195992_011106	TCCATGAAATGGTAGCTGGCTTTTCCCGAGTATCCCAAAAAAGAGAGCGAAAAGGAAGCCCCAATGTCTTTTCTGACTTAGTCTCTATAGGTGCACTCTGTCACTTCTGCAAGTTAGAAA	chr11:120325500-120325619
BA_j195992_011107	CCAATGTCTTTTCTGACTTAGTCTCTATAGGTGCACTCTGTCACTTCTGCAAGTTAGAAACAAGTCACTAAATCTAGCCCATACTCAGGGAGGGAGGAATTAGGCTCCACCCCTGAGGGG	chr11:120325560-120325679
BA_j195992_011108	CAAGTCACTAAATCTAGCCCATACTCAGGGAGGGAGGAATTAGGCTCCACCCCTGAGGGGAGAAATATCAAAAAATGTGTGGGTATATTTTCAGACCACCACAGCGATCAGAGTTTAAAG	chr11:120325620-120325739
BA_j195992_011109	AGAAATATCAAAAAATGTGTGGGTATATTTTCAGACCACCACAGCGATCAGAGTTTAAAGGAAAAAAAAGAAGTCCCTAAAATTAAAGTCAAGGAAATATTTTAGAGTGTACATCAGAAA	chr11:120325680-120325799
BA_j195992_011110	GAAAAAAAAGAAGTCCCTAAAATTAAAGTCAAGGAAATATTTTAGAGTGTACATCAGAAATATGAAAGGATAGAAATTTGAGAGAAAAGAATTATATAGGGAACCACTACAGAGAGCCAA	chr11:120325740-120325859
BA_j195992_011111	TATGAAAGGATAGAAATTTGAGAGAAAAGAATTATATAGGGAACCACTACAGAGAGCCAACATCTGTCTCTTTCACAAAAAGTCAGCTGAGGACATGGAGAAGAGATGGTTAAACAACAG	chr11:120325800-120325919
BA_j195992_011112	CATCTGTCTCTTTCACAAAAAGTCAGCTGAGGACATGGAGAAGAGATGGTTAAACAACAGGAGAAAGTTTCCCAGAGTTGAAAAAGAATACCCATCTTCAGGTGGAAAGGGCTCACTGAG	chr11:120325860-120325979
BA_j195992_011113	GAGAAAGTTTCCCAGAGTTGAAAAAGAATACCCATCTTCAGGTGGAAAGGGCTCACTGAGAACCATCTATAGTGAATGCTTTTTAAAAAATCCATTCCTAACATGTCCTTTGAAACTGTA	chr11:120325920-120326039
BA_j195992_011114	AACCATCTATAGTGAATGCTTTTTAAAAAATCCATTCCTAACATGTCCTTTGAAACTGTAGTGCACCAGGGATAAGCTTTCAGAGGAAAAAAAATGGGGATTACACTGCATCACATTCCT	chr11:120325980-120326099
BA_j195992_011115	GTGCACCAGGGATAAGCTTTCAGAGGAAAAAAAATGGGGATTACACTGCATCACATTCCTCATCATAACACTGGATGCTGAAATACAAAAGAGCCATGCCTTCAACTTTCTGAAGGAAAA	chr11:120326040-120326159
BA_j195992_011116	CATCATAACACTGGATGCTGAAATACAAAAGAGCCATGCCTTCAACTTTCTGAAGGAAAATGGTTTTGAACTTAGAATCCTGTATCCATCCAAGCTATTCATCAAATATGAAGAATGAAT	chr11:120326100-120326219
BA_j195992_011117	TGGTTTTGAACTTAGAATCCTGTATCCATCCAAGCTATTCATCAAATATGAAGAATGAATAAAGACATTTTCAGATACACAAGGTCCACAGTTTAACTGGAATGTACCTTTCCCTTTGAA	chr11:120326160-120326279
BA_j195992_011118	AAAGACATTTTCAGATACACAAGGTCCACAGTTTAACTGGAATGTACCTTTCCCTTTGAAATCATTTGAGGATACACATTCTAGCAACATGAGAGGAAAAATTAAGAAAGAAAATGTCCT	chr11:120326220-120326339
BA_j195992_011119	ATCATTTGAGGATACACATTCTAGCAACATGAGAGGAAAAATTAAGAAAGAAAATGTCCTGGGATCCAGGAAACACTGGAAACACCCAGGAAAGTGGCAAAGGGCAATTCTAAAATGATG	chr11:120326280-120326399
BA_j195992_011120	GGGATCCAGGAAACACTGGAAACACCCAGGAAAGTGGCAAAGGGCAATTCTAAAATGATGGTTGTGTAACAGGCCAGGAGAGCCACTGCTCCAGATTGGAACACAAGAACATCACAGATA	chr11:120326340-120326459
BA_j195992_011121	GTTGTGTAACAGGCCAGGAGAGCCACTGCTCCAGATTGGAACACAAGAACATCACAGATAAGAAAATGGGGATTTTAGGCAGTGGATAGTATGAAGCAGCAGAGGAAATAGTTTGAGACT	chr11:120326400-120326519
BA_j195992_011122	AGAAAATGGGGATTTTAGGCAGTGGATAGTATGAAGCAGCAGAGGAAATAGTTTGAGACTTGATAGAATTATATAACTTTGACAGCAATAAAAGAAAAGCATTTAGAAATGTTAAGAAAA	chr11:120326460-120326579
BA_j195992_011123	TGATAGAATTATATAACTTTGACAGCAATAAAAGAAAAGCATTTAGAAATGTTAAGAAAAACAGAATTGTTCAGGAAAATAAGTCATGATTTAAACATGAAGCAAAATAAAAAGTGGCAT	chr11:120326520-120326639
BA_j195992_011124	ACAGAATTGTTCAGGAAAATAAGTCATGATTTAAACATGAAGCAAAATAAAAAGTGGCATGATCTTTAGCAATTGATGGTGTGTAAGAAAGACTTTAATAAATGTTCTATTTGAAGTGGC	chr11:120326580-120326699
BA_j195992_011125	GATCTTTAGCAATTGATGGTGTGTAAGAAAGACTTTAATAAATGTTCTATTTGAAGTGGCCCATGGATTGCATCATTGGACCGGTAGGAAAAAATATATAATCCTAACTAGTATATTTCT	chr11:120326640-120326759
BA_j195992_011126	CCATGGATTGCATCATTGGACCGGTAGGAAAAAATATATAATCCTAACTAGTATATTTCTTAATCTGGCAGGAATGATGTATATATGTATGTAGTAGACGACAGTATATATATGTCATAA	chr11:120326700-120326819
BA_j195992_011127	TAATCTGGCAGGAATGATGTATATATGTATGTAGTAGACGACAGTATATATATGTCATAAGCATTCTTTCTTGGTTTTCAGACTTTTAGAATAACCCTACCAGGCAAGCATGGAGTAGTT	chr11:120326760-120326879
BA_j195992_011128	GCATTCTTTCTTGGTTTTCAGACTTTTAGAATAACCCTACCAGGCAAGCATGGAGTAGTTCATTATGGCTGCAGGTTAGAATATAAATGTAAAAAATTCTTTTAATGATGCAAGTAAAAA	chr11:120326820-120326939
BA_j195992_011129	CATTATGGCTGCAGGTTAGAATATAAATGTAAAAAATTCTTTTAATGATGCAAGTAAAAATGTAGTTGAAAGAAATGGAAGGTAGAAGGAAGGAAATACAATTAGAGGGAGGATGTGGAC	chr11:120326880-120326999
BA_j195992_011130	GAATACCTAATCTGACACAGAAGAGAGTTGAGATACTAACTTTTTGATAGAACAAAAACATAGACATGTCATTTAAATTTAGGTAGTAACTAATAACCCAGCTAGTAATAATGATAAAAC	chr11:120327003-120327122
BA_j195992_011131	TAGACATGTCATTTAAATTTAGGTAGTAACTAATAACCCAGCTAGTAATAATGATAAAACTATTAAACATTGGGAAGAAATGGTAGAAAAGTGAAAGTGGAAAGTGTAAGTCAACAAAAT	chr11:120327063-120327182
BA_j195992_011132	TATTAAACATTGGGAAGAAATGGTAGAAAAGTGAAAGTGGAAAGTGTAAGTCAACAAAATCCTCAGAGGGGAAAGAAATAGATATTAACTAAAGATAATAAATCATGAAAAAGAGGTTAT	chr11:120327123-120327242
BA_j195992_011133	CCTCAGAGGGGAAAGAAATAGATATTAACTAAAGATAATAAATCATGAAAAAGAGGTTATTTGTAGTTGGACCACTGTAATAACTCACATTTGAAAACATGAAAAAGGATTGATACTGGG	chr11:120327183-120327302
BA_j195992_011134	TTGTAGTTGGACCACTGTAATAACTCACATTTGAAAACATGAAAAAGGATTGATACTGGGAGTAGAAAAGGATAAGATGGGAAAATGTTGTTCCTCATCATATACTCTTCTGCACTGTGT	chr11:120327243-120327362
BA_j195992_011135	AGTAGAAAAGGATAAGATGGGAAAATGTTGTTCCTCATCATATACTCTTCTGCACTGTGTGAGTCCTTGCTATTTCTTACGTTAATTTTTAAGAAACAGTTTTAAAAATTATTTTTCTGA	chr11:120327303-120327422
BA_j195992_011136	GAGTCCTTGCTATTTCTTACGTTAATTTTTAAGAAACAGTTTTAAAAATTATTTTTCTGACCAGGCATGGTGGCTCACACCTATAATCCTAGCACTTTGGGTGGCCAAGGCGAAAGGATT	chr11:120327363-120327482
BA_j195992_011137	CCAGGCATGGTGGCTCACACCTATAATCCTAGCACTTTGGGTGGCCAAGGCGAAAGGATTGCTTGAGCCCAGGAATTCAAGACTAGCCTGGGCAAAGTAGCAAAACCCTATCTCTACAAA	chr11:120327423-120327542
BA_j195992_011138	GCTTGAGCCCAGGAATTCAAGACTAGCCTGGGCAAAGTAGCAAAACCCTATCTCTACAAAAAAATTAAAAATGAGCCAGGTGTGTGTGGTGGCACGCAACTGTAGGCCCCGCTACTTGGA	chr11:120327483-120327602
BA_j195992_011139	AAAATTAAAAATGAGCCAGGTGTGTGTGGTGGCACGCAACTGTAGGCCCCGCTACTTGGAAGGCTGAGATGGAAGGATCATATGAGGCTGAGATGGGAGGATCATGTGAGCCTGAGATGC	chr11:120327543-120327662
BA_j195992_011140	AGGCTGAGATGGAAGGATCATATGAGGCTGAGATGGGAGGATCATGTGAGCCTGAGATGCCATAATTTTGTATATTAAATTTTTAGTTCTAGTGAACCTGCAGTTGTTTAAATAAGAATG	chr11:120327603-120327722
BA_j195992_011141	CATAATTTTGTATATTAAATTTTTAGTTCTAGTGAACCTGCAGTTGTTTAAATAAGAATGTAGCTATGGATTAGGCTGAAGCTGTTCTGGGAACTAATTTTTTTTGGTGACCAGTGACTT	chr11:120327663-120327782
BA_j195992_011142	TAGCTATGGATTAGGCTGAAGCTGTTCTGGGAACTAATTTTTTTTGGTGACCAGTGACTTTATTAAGTATTAACACTCTTCAAATGTCTGACTTTTGTCTACAGGATCAAAGCAAGTTGG	chr11:120327723-120327842
BA_j195992_011143	TATTAAGTATTAACACTCTTCAAATGTCTGACTTTTGTCTACAGGATCAAAGCAAGTTGGAGAAACATCAGCACCTGGAGACACCTTAGATGGCACACCTCGTACTCTCAATACTGTCTT	chr11:120327783-120327902
BA_j195992_011144	AGAAACATCAGCACCTGGAGACACCTTAGATGGCACACCTCGTACTCTCAATACTGTCTTTGATTTCCCACCACCTCCATTAGACCAAGTGCAGGAGGAGGAATGTGAAGTAGAAAGGTA	chr11:120327843-120327962
BA_j195992_011145	TGATTTCCCACCACCTCCATTAGACCAAGTGCAGGAGGAGGAATGTGAAGTAGAAAGGTAATTCAGTGATCTCTTAGAGAAGCTTAGGGCATTACTTAAAGTTTTTAAATTATATGCTAT	chr11:120327903-120328022
BA_j195992_011146	ATTCAGTGATCTCTTAGAGAAGCTTAGGGCATTACTTAAAGTTTTTAAATTATATGCTATTCCTATACTTAGTAGCATTCTAGCACTGAAGCCTGGCATGGTGGTATGTACCTATAATGC	chr11:120327963-120328082
BA_j195992_011147	TGAAGCCTGGCATGGTGGTATGTACCTATAATGCCAGCTACTTGGGAGGCTGAGGCAGGAGAATCAATCACTTAAACTCAGGAGTTTGAGACCAGCCTGGGCAACGTAGTGAGCCCCCAC	chr11:120328049-120328168
BA_j195992_011148	GAATCAATCACTTAAACTCAGGAGTTTGAGACCAGCCTGGGCAACGTAGTGAGCCCCCACTTCAAACTGTAAAAAATAAAATAAATAAATAAATAAATAAGTTGGGTGCATAAAAGAACT	chr11:120328109-120328228
BA_j195992_011149	TTCAAACTGTAAAAAATAAAATAAATAAATAAATAAATAAGTTGGGTGCATAAAAGAACTAAAACACCATTTCAGAACTCATAACTGAAATGTAGAAAGGTACTCAAATTTTCTTCAATT	chr11:120328169-120328288
BA_j195992_011150	AAAACACCATTTCAGAACTCATAACTGAAATGTAGAAAGGTACTCAAATTTTCTTCAATTTATTTTATATTAAATTATTACAATATCCCAAAGAATTATTTATCAAGCTGCTGGAGTTTA	chr11:120328229-120328348
BA_j195992_011151	TATTTTATATTAAATTATTACAATATCCCAAAGAATTATTTATCAAGCTGCTGGAGTTTAACCTAGCTTTGAGTATCTTTGGTATAAATGTATTGATCACCATTTTGTTTTCATGTTACT	chr11:120328289-120328408
BA_j195992_011152	ACCTAGCTTTGAGTATCTTTGGTATAAATGTATTGATCACCATTTTGTTTTCATGTTACTCTTTACTTTCCATTGTTTTAGGGTGACTGAACATGGGACACCAAAGCCCTTTCGAAAGTA	chr11:120328349-120328468
BA_j195992_011153	CTTTACTTTCCATTGTTTTAGGGTGACTGAACATGGGACACCAAAGCCCTTTCGAAAGTAAGTAAATCTTAAGCAGCTTTCAATAAAGGCGCATTTTAAGAAACGTAACCTTTTTTCCTC	chr11:120328409-120328528
BA_j195992_011154	AGTAAATCTTAAGCAGCTTTCAATAAAGGCGCATTTTAAGAAACGTAACCTTTTTTCCTCTAAAGTTTCATTTTAAAGGAAAAGAAACCCTGTATACCAATCTGTTATGTAGTATAAAAG	chr11:120328469-120328588
BA_j195992_011155	TAAAGTTTCATTTTAAAGGAAAAGAAACCCTGTATACCAATCTGTTATGTAGTATAAAAGAAAGCTCTTAAGAAACACTGGTCATTCAAAAGCTGTATTTTGAAGTATGTATAAAACAGC	chr11:120328529-120328648
BA_j195992_011156	AAAGCTCTTAAGAAACACTGGTCATTCAAAAGCTGTATTTTGAAGTATGTATAAAACAGCCATTTGTAGGAGAGGATGAAATTTCAGTGCTAAGTCAGATTCAGGAATCTGATTAGAATT	chr11:120328589-120328708
BA_j195992_011157	CATTTGTAGGAGAGGATGAAATTTCAGTGCTAAGTCAGATTCAGGAATCTGATTAGAATTTATTGTAATATAAAGATTTGTGCTGTTTCTCATTGTCCACCTAAAGTCTTCAAATTGAAT	chr11:120328649-120328768
BA_j195992_011158	TATTGTAATATAAAGATTTGTGCTGTTTCTCATTGTCCACCTAAAGTCTTCAAATTGAATTCACTCTTTTTTCTTCATAGGTTTGACAGTGTAGCTTTTGGAGAAAGTCAAAGTGAGGAT	chr11:120328709-120328828
BA_j195992_011159	TCACTCTTTTTTCTTCATAGGTTTGACAGTGTAGCTTTTGGAGAAAGTCAAAGTGAGGATGAACAATTTGAAAATGACTTAGAGACAGATCCACCCAACTGGCAGCAGCTTGTTAGTCGA	chr11:120328769-120328888
BA_j195992_011160	GAACAATTTGAAAATGACTTAGAGACAGATCCACCCAACTGGCAGCAGCTTGTTAGTCGAGAAGTGTTACTGGGACTAAAACCTTGTGAAATCAAAAGACAGGAAGTGATTAATGGTGAG	chr11:120328829-120328948
BA_j195992_011161	GAAGTGTTACTGGGACTAAAACCTTGTGAAATCAAAAGACAGGAAGTGATTAATGGTGAGTGTAATCAATTTGTTGTTGTTGTTTACAAATACTGAGTTTTGTCAGAGTGAATTAAGTCT	chr11:120328889-120329008
BA_j195992_011162	TGTAATCAATTTGTTGTTGTTGTTTACAAATACTGAGTTTTGTCAGAGTGAATTAAGTCTCTCAGCCTTGGAGTTTGCTTCAAAGTTTCTCCTAGCCTTTTGTTTTAAACAAAGAGGAAA	chr11:120328949-120329068
BA_j195992_011163	CTCAGCCTTGGAGTTTGCTTCAAAGTTTCTCCTAGCCTTTTGTTTTAAACAAAGAGGAAATTAAACTGGACAGATAATCCTTGAACTCAAGAAAATGCAAATGTTTCTCTGATTCTTATT	chr11:120329009-120329128
BA_j195992_011164	TTAAACTGGACAGATAATCCTTGAACTCAAGAAAATGCAAATGTTTCTCTGATTCTTATTGATAATTTAAAAGGAAAATGTGTTAAGCCTTAAAGATATTTAAGATTCATAGCATTATAG	chr11:120329069-120329188
BA_j195992_011165	GATAATTTAAAAGGAAAATGTGTTAAGCCTTAAAGATATTTAAGATTCATAGCATTATAGATCTTAAAGTTGAAAAGTCATTGCAACAACTAAGTTATTTTTATGCATAGATTTTAAATG	chr11:120329129-120329248
BA_j195992_011166	ATCTTAAAGTTGAAAAGTCATTGCAACAACTAAGTTATTTTTATGCATAGATTTTAAATGAGGAAGGTAAAGCCCAGGGAGATTGAATTCGTTAAGATCATACAGCTAATAACGTGTAAG	chr11:120329189-120329308
BA_j195992_011167	AGGAAGGTAAAGCCCAGGGAGATTGAATTCGTTAAGATCATACAGCTAATAACGTGTAAGGAAAAAAATTCAGTTCCTGGTCTTTCTGTATCGAAGTGCAGTGTTCTTTATTTACCCTAG	chr11:120329249-120329368
BA_j195992_011168	GAAAAAAATTCAGTTCCTGGTCTTTCTGTATCGAAGTGCAGTGTTCTTTATTTACCCTAGCATGTATGTGATAAATGTGTGGCATGGGTGCTGTACCCTTTACTATCCTTAGCATGTGAT	chr11:120329309-120329428
BA_j195992_011169	CATGTATGTGATAAATGTGTGGCATGGGTGCTGTACCCTTTACTATCCTTAGCATGTGATATGAATAAATATCTTGTCTCTGACAATACTGAGACATAATGAAATTATAAGCCTGACCCC	chr11:120329369-120329488
BA_j195992_011170	ATGAATAAATATCTTGTCTCTGACAATACTGAGACATAATGAAATTATAAGCCTGACCCCAGAAGTGAGTGTTTATAGGCAAATTAGATAACCAAAAGTACTATTATTTCTTAAGAGGGC	chr11:120329429-120329548
BA_j195992_011171	AGAAGTGAGTGTTTATAGGCAAATTAGATAACCAAAAGTACTATTATTTCTTAAGAGGGCTCAAGTTAAAGGCTATATGATGTTGGGGCTTACAGTTTTCTTAATGATGTAGTTGTGATA	chr11:120329489-120329608
BA_j195992_011172	TCAAGTTAAAGGCTATATGATGTTGGGGCTTACAGTTTTCTTAATGATGTAGTTGTGATAGGTGGGTATTATTGTAAACAGCTGGATGTGTTTGGGAATACACTAAAAAAAATAGTTTTG	chr11:120329549-120329668
BA_j195992_011173	GGTGGGTATTATTGTAAACAGCTGGATGTGTTTGGGAATACACTAAAAAAAATAGTTTTGAATGATATTTTTTATTTGTCAGTATTCAACTCTCAGAGCCAGTATGTAGGAAAATTTCTT	chr11:120329609-120329728
BA_j195992_011174	AATGATATTTTTTATTTGTCAGTATTCAACTCTCAGAGCCAGTATGTAGGAAAATTTCTTGGAATCAGAATGACTTCAGAGATATTTCATCCTTTCTAAATGATAAATAATTTATTATAT	chr11:120329669-120329788
BA_j195992_011175	GGAATCAGAATGACTTCAGAGATATTTCATCCTTTCTAAATGATAAATAATTTATTATATAATTCATTTGCTACTTCACTCCAGCTAAAGACTATGATTGATCCCATGGAATTGTTCTAA	chr11:120329729-120329848
BA_j195992_011176	AATTCATTTGCTACTTCACTCCAGCTAAAGACTATGATTGATCCCATGGAATTGTTCTAAGTAAGGCAACATTTCATATCTCTTTCCTGTTCAGAATTGTTCTACACTGAAAGAGCTCAT	chr11:120329789-120329908
BA_j195992_011177	GTAAGGCAACATTTCATATCTCTTTCCTGTTCAGAATTGTTCTACACTGAAAGAGCTCATGTTCGAACACTGAAGGTTCTTGATCAAGTGTTCTATCAGCGAGTATCCAGAGAAGGAATT	chr11:120329849-120329968
BA_j195992_011178	GTTCGAACACTGAAGGTTCTTGATCAAGTGTTCTATCAGCGAGTATCCAGAGAAGGAATTCTGTCACCCTCAGAGCTACGGAAAATTTTTTCAAACTTGGAAGATATTCTTCAACTTCAT	chr11:120329909-120330028
BA_j195992_011179	CTGTCACCCTCAGAGCTACGGAAAATTTTTTCAAACTTGGAAGATATTCTTCAACTTCATAGTAAGAGAAATTAGCTCTGATCTTTGCCCCTAACATTTCCAATAGAGAAAAGATTGTGA	chr11:120329969-120330088
BA_j195992_011180	AGTAAGAGAAATTAGCTCTGATCTTTGCCCCTAACATTTCCAATAGAGAAAAGATTGTGAGTTTAAAATTTTGTAAATGTACCCATGTTAGTATTCCTGAGATTATGTGTGAGAATGTAA	chr11:120330029-120330148
BA_j195992_011181	GTTTAAAATTTTGTAAATGTACCCATGTTAGTATTCCTGAGATTATGTGTGAGAATGTAAGATAAATAAAGGAATGATTGGAACTTTGACTAGATCCTTTTCCTCACAATCAATCTTTCA	chr11:120330089-120330208
BA_j195992_011182	GATAAATAAAGGAATGATTGGAACTTTGACTAGATCCTTTTCCTCACAATCAATCTTTCATGTACAATGTGTCAACATAGGGCTTCCAGTCTAAAGTCATTGCCTAAGGTGAAAAACATG	chr11:120330149-120330268
BA_j195992_011183	TGTACAATGTGTCAACATAGGGCTTCCAGTCTAAAGTCATTGCCTAAGGTGAAAAACATGAATAGTCAAATTCACCGTTGAAAATTTTCTATCAATTATAGTATATATATCTCTTTAAAT	chr11:120330209-120330328
BA_j195992_011184	AATAGTCAAATTCACCGTTGAAAATTTTCTATCAATTATAGTATATATATCTCTTTAAATATATATATCCAATATAATAATATACGTATAAATGTGTTTTGTAAATAGTAGTGTATGGTA	chr11:120330269-120330388
BA_j195992_011185	GTGCTGGGATTATAGGCATGAGCCACTGCCCCGGCCTCAGGAATTATTTTATTGTTTTGTTGCTTGGAACACTTGAATAAGTATATAAAAATTCTACCTTGTTGACATTTTATTGGTTGA	chr11:120330683-120330802
BA_j195992_011186	TGCTTGGAACACTTGAATAAGTATATAAAAATTCTACCTTGTTGACATTTTATTGGTTGAAGTCATCTTGGACTTTTGTGGACAGTAATATGATGTTCCTCTCATTTATAGGTCACTATT	chr11:120330743-120330862
BA_j195992_011187	AGTCATCTTGGACTTTTGTGGACAGTAATATGATGTTCCTCTCATTTATAGGTCACTATTTCTCTATGACCCTTAATTTTTTTATCTTTCTTTTTCATGTCATCACTAACTATCAACATC	chr11:120330803-120330922
BA_j195992_011188	TCTCTATGACCCTTAATTTTTTTATCTTTCTTTTTCATGTCATCACTAACTATCAACATCTGCTAACTAAATTGATGCCTTTTATTCCTTTGTGGATAATCTTGGGTTTCACAGGCATGC	chr11:120330863-120330982
BA_j195992_011189	TGCTAACTAAATTGATGCCTTTTATTCCTTTGTGGATAATCTTGGGTTTCACAGGCATGCATTGACAAGTTCAGGCTTGATTACATCCATTGCCTGCACACTTAACACATTTTGAGAGGA	chr11:120330923-120331042
BA_j195992_011190	ATTGACAAGTTCAGGCTTGATTACATCCATTGCCTGCACACTTAACACATTTTGAGAGGATCAGTGAACAGAATTACTTGTACTGTTTAAATTCAAGTTCTTTTTGAGCATGATTATAGA	chr11:120330983-120331102
BA_j195992_011191	TCAGTGAACAGAATTACTTGTACTGTTTAAATTCAAGTTCTTTTTGAGCATGATTATAGATGGAGTCTTGAGGTTCAATGAATATTTGATGCAACCACCGTGTATGTAATGTGCTAGTTT	chr11:120331043-120331162
BA_j195992_011192	TGGAGTCTTGAGGTTCAATGAATATTTGATGCAACCACCGTGTATGTAATGTGCTAGTTTCCAAAAATGTTTTTTGTTTAGCACCTGTTTTTCAGATAGAGCTTATAATATCCAGATGTG	chr11:120331103-120331222
BA_j195992_011193	CCAAAAATGTTTTTTGTTTAGCACCTGTTTTTCAGATAGAGCTTATAATATCCAGATGTGTAAGCACTATGTCCAGATTTATATTTAAGGAGATAAGAAGCAGCTGTACTACTGTGAAAA	chr11:120331163-120331282
BA_j195992_011194	TAAGCACTATGTCCAGATTTATATTTAAGGAGATAAGAAGCAGCTGTACTACTGTGAAAATCGTCTTTATAAAAAAAAAAAATTAGCTACTCTGTACTACCAGTAATTCTGTCTACACTG	chr11:120331223-120331342
BA_j195992_011195	TCGTCTTTATAAAAAAAAAAAATTAGCTACTCTGTACTACCAGTAATTCTGTCTACACTGAATGTGTTACTAACGTTTTTCTATCTTTTTATCTTTAGTTGGATTGAATGAACAAATGAA	chr11:120331283-120331402
BA_j195992_011196	AATGTGTTACTAACGTTTTTCTATCTTTTTATCTTTAGTTGGATTGAATGAACAAATGAAGGCTGTTCGAAAGAGAAATGAGACCTCTGTTATCGATCAGATTGGGGAAGATTTGCTGAC	chr11:120331343-120331462
BA_j195992_011197	GGCTGTTCGAAAGAGAAATGAGACCTCTGTTATCGATCAGATTGGGGAAGATTTGCTGACATGGGTAAGGAAATTTTCTGTTTCTTTTTAATATTTTTATGGACACTTGATGGTTAGATT	chr11:120331403-120331522
BA_j195992_011198	ATGGGTAAGGAAATTTTCTGTTTCTTTTTAATATTTTTATGGACACTTGATGGTTAGATTCAAGTTGAGTAACTAACCTTTCCAAATATGCAAACTCATCCATGTTGCAAAGTTAATGCA	chr11:120331463-120331582
BA_j195992_011199	CAAGTTGAGTAACTAACCTTTCCAAATATGCAAACTCATCCATGTTGCAAAGTTAATGCAAAGCTGAGAAAGGTCAAGCAGTAGATTCCATTTCAAGAAACCACCTGTTTTGCTCATCTG	chr11:120331523-120331642
BA_j195992_011200	AAGCTGAGAAAGGTCAAGCAGTAGATTCCATTTCAAGAAACCACCTGTTTTGCTCATCTGTAAGAAGCAGACCCTTATCCATTAAAAGTCATACCATGAGATTGCAGTGATTCAGTCACA	chr11:120331583-120331702
BA_j195992_011201	TAAGAAGCAGACCCTTATCCATTAAAAGTCATACCATGAGATTGCAGTGATTCAGTCACACCTTCAGGCTCCACTGTAATCCTAGTTTTTTTGCAGTTACCTCTTCCACTGAAGTCTTGA	chr11:120331643-120331762
BA_j195992_011202	CCTTCAGGCTCCACTGTAATCCTAGTTTTTTTGCAGTTACCTCTTCCACTGAAGTCTTGAACCCCTCGAAGTCACCTATGAGGGTTGGAATCAACTTCCAAACTCCTGTTAATATTGATA	chr11:120331703-120331822
BA_j195992_011203	ACCCCTCGAAGTCACCTATGAGGGTTGGAATCAACTTCCAAACTCCTGTTAATATTGATATTTTGACCTCCTCCTGTGAATTATGAATGTTCTTAATGGCATCTAGAATAATGAATCCTT	chr11:120331763-120331882
BA_j195992_011204	TTTTGACCTCCTCCTGTGAATTATGAATGTTCTTAATGGCATCTAGAATAATGAATCCTTTTCAGAAGGTATTCAGTTTGCTTTGCCCAGACCAATCAGAGGAATCACCTTATGAAATAT	chr11:120331823-120331942
BA_j195992_011205	GAGGAATCACCTTATGAAATATATTTCTTAAATAATAAGACTTGAAAGTGAAAATTACTCCTTGGTCCATGAGCTGCAGAATGGATATTGTGTTAGCAGGCCTGCAAACAACATTGATCT	chr11:120331921-120332040
BA_j195992_011206	CTTGGTCCATGAGCTGCAGAATGGATATTGTGTTAGCAGGCCTGCAAACAACATTGATCTCCTTGTACATCTCCATCAGAAGTCTTTAAGTGACCATGTGCATTGTCAATGGGCAGTAAT	chr11:120331981-120332100
BA_j195992_011207	CCTTGTACATCTCCATCAGAAGTCTTTAAGTGACCATGTGCATTGTCAATGGGCAGTAATATTTTAAAAGTAACTTTTTTTTTTTCTGAGCAGTAGGTCTTAACAGACATGCTGTCATCT	chr11:120332041-120332160
BA_j195992_011208	ATTTTAAAAGTAACTTTTTTTTTTTCTGAGCAGTAGGTCTTAACAGACATGCTGTCATCTAGGCTTTGTTGTTTCATTTATAGAGCACAGACAGAGTAGATTTAGCATTATTCTTAAGGG	chr11:120332101-120332220
BA_j195992_011209	AGGCTTTGTTGTTTCATTTATAGAGCACAGACAGAGTAGATTTAGCATTATTCTTAAGGGTCCCAGGAATTTCAGAATGGTAAACAATCATTGGCTTCAACTTAAAGTCATTGGCCCCTA	chr11:120332161-120332280
BA_j195992_011210	TCCCAGGAATTTCAGAATGGTAAACAATCATTGGCTTCAACTTAAAGTCATTGGCCCCTAACAAGAGAGCTGGCCTTTCTTTTGACATGCTGAAGTCAGACATTGATTTCTCCTCTCTAG	chr11:120332221-120332340
BA_j195992_011211	ACAAGAGAGCTGGCCTTTCTTTTGACATGCTGAAGTCAGACATTGATTTCTCCTCTCTAGCTATGAAAGTTCTAGATGGCATCTTCTTCCAATAGAAGGCTATTTCATCTACATTGAATA	chr11:120332281-120332400
BA_j195992_011212	CACTTTGTACTTTTATTTTTATGGAGATGACTTCTTTTCTTAAATCTCATCAGTTTACCCCTGCTACCTTCAAACTCTTCGTCTGCAGCTTCCTTACCTCTCAGCCTTCATAGAATTGAA	chr11:120332497-120332616
BA_j195992_011213	CTGCTACCTTCAAACTCTTCGTCTGCAGCTTCCTTACCTCTCAGCCTTCATAGAATTGAAGAGAATTAGGGGCTTGCTTTGTATTAGGCTTTGGCTTAAGGGAATATTGTGGCTGATTTC	chr11:120332557-120332676
BA_j195992_011214	GAGAATTAGGGGCTTGCTTTGTATTAGGCTTTGGCTTAAGGGAATATTGTGGCTGATTTCATCTTCTTTATACAGACTAATAGGCTGTTTCACTTTCCTCTTGTTCATTTGTTCATTGGA	chr11:120332617-120332736
BA_j195992_011215	ATCTTCTTTATACAGACTAATAGGCTGTTTCACTTTCCTCTTGTTCATTTGTTCATTGGAGTAGCACTTTTATTTCCTTCAAGAATTTTTTCTTTGTGTTCACAAGTTGGCCATTTGGCG	chr11:120332677-120332796
BA_j195992_011216	GTAGCACTTTTATTTCCTTCAAGAATTTTTTCTTTGTGTTCACAAGTTGGCCATTTGGCGTAAGAGCCAAATCTCAGCTTTTGACATGCCTTCCTTACTAAACTTAATCATTTCTAGCTT	chr11:120332737-120332856
BA_j195992_011217	TAAGAGCCAAATCTCAGCTTTTGACATGCCTTCCTTACTAAACTTAATCATTTCTAGCTTTTAATTTCAAGTGAGAGATATGTGACTCCTCACTTGAACCCCTAAAGACCATTGCAGCAT	chr11:120332797-120332916
BA_j195992_011218	TTAATTTCAAGTGAGAGATATGTGACTCCTCACTTGAACCCCTAAAGACCATTGCAGCATTGTTAATTGGCCCAAATTCAATATTGTTGTGTCTCAGAATAAGGAGGCCCAAGGAAAGGG	chr11:120332857-120332976
BA_j195992_011219	TGTTAATTGGCCCAAATTCAATATTGTTGTGTCTCAGAATAAGGAGGCCCAAGGAAAGGGAAGAGAGTTGGGGGAATGGTCAGTTGGTGGGGCGGTCAGAACACACACAACATTTTTCCA	chr11:120332917-120333036
BA_j195992_011220	AAGAGAGTTGGGGGAATGGTCAGTTGGTGGGGCGGTCAGAACACACACAACATTTTTCCATTAGGTTTGCCACCATATGTGGGTGCAGTTCATGGTGCCCCAAAGCAATAAATAGTAACA	chr11:120332977-120333096
BA_j195992_011221	TTAGGTTTGCCACCATATGTGGGTGCAGTTCATGGTGCCCCAAAGCAATAAATAGTAACATCAAAGATCACTGATGACAGATCACCGTAACAGAGTAAAATGAAACAGCTTAAACTATTA	chr11:120333037-120333156
BA_j195992_011222	TCAAAGATCACTGATGACAGATCACCGTAACAGAGTAAAATGAAACAGCTTAAACTATTATGAGAACTACCAAAATGTGGCACAGAGACATGACATGAGCACATGGTTTTGGAAAAACGG	chr11:120333097-120333216
BA_j195992_011223	TGAGAACTACCAAAATGTGGCACAGAGACATGACATGAGCACATGGTTTTGGAAAAACGGCACCAACAGACTTGCTCAGGGTTGCCATCAACCTTCAATTTGTAAAAAATGGAGTATCTG	chr11:120333157-120333276
BA_j195992_011224	CACCAACAGACTTGCTCAGGGTTGCCATCAACCTTCAATTTGTAAAAAATGGAGTATCTGCAAAGTACAATAAAAATGTGAGGTATGCCTGTACCTGTAAAAAGTTGAGGAAAAGCAGAA	chr11:120333217-120333336
BA_j195992_011225	CAAAGTACAATAAAAATGTGAGGTATGCCTGTACCTGTAAAAAGTTGAGGAAAAGCAGAATGGTGGTTTGTAACTGTCACATACAAAGCGTTAATTTAGAAGAAGGCATTGGCCAGAAAT	chr11:120333277-120333396
BA_j195992_011226	TGGTGGTTTGTAACTGTCACATACAAAGCGTTAATTTAGAAGAAGGCATTGGCCAGAAATCATAAAAGCAAAAATCATAAATAGGCCTTTAGATTTTACTCTTGCTGTTTAAATAAAATC	chr11:120333337-120333456
BA_j195992_011227	CATAAAAGCAAAAATCATAAATAGGCCTTTAGATTTTACTCTTGCTGTTTAAATAAAATCATTTTGGAAAGTATTTTTCCAGTATTGTTTCCTTAAGATCACTTTACATACACAGACAAT	chr11:120333397-120333516
BA_j195992_011228	ATTTTGGAAAGTATTTTTCCAGTATTGTTTCCTTAAGATCACTTTACATACACAGACAATCCTTGACTTACTATGGTTCCAACTTCGACAGTTTTTTTACTTTACAGTGGTGGGAAAGTA	chr11:120333457-120333576
BA_j195992_011229	CCTTGACTTACTATGGTTCCAACTTCGACAGTTTTTTTACTTTACAGTGGTGGGAAAGTAATACACATTCAATAGAAACCATACTTTGAATTTTGAATTTTAATCTTTTCCGGAGCTTGG	chr11:120333517-120333636
BA_j195992_011230	ATACACATTCAATAGAAACCATACTTTGAATTTTGAATTTTAATCTTTTCCGGAGCTTGGCAATATGTGGTATGTTACTCTTGATGCTGGGCAGCAACAGTGAGCCACAGCTCCTGGTCA	chr11:120333577-120333696
BA_j195992_011231	CAATATGTGGTATGTTACTCTTGATGCTGGGCAGCAACAGTGAGCCACAGCTCCTGGTCAGCCATGTGATCACAGGGTAAACAACCACTCTACAGTGTACTGTACTGCTAGATGATTTTG	chr11:120333637-120333756
BA_j195992_011232	GCCATGTGATCACAGGGTAAACAACCACTCTACAGTGTACTGTACTGCTAGATGATTTTGCCCAGCTGTAGGCTAATGCAAGTGTTCTGAGCACATTTAAGGTCAGCTAGGCCAAGCTAT	chr11:120333697-120333816
BA_j195992_011233	CCCAGCTGTAGGCTAATGCAAGTGTTCTGAGCACATTTAAGGTCAGCTAGGCCAAGCTATGGTATTTGGTAGGTTCAGTGTATTAAATGCTTTCTCAACTTAAGATATTTTCAATTTTTG	chr11:120333757-120333876
BA_j195992_011234	GGTATTTGGTAGGTTCAGTGTATTAAATGCTTTCTCAACTTAAGATATTTTCAATTTTTGATGGTTTTATTAGGATATAAGTTCATCAGAAATCAAGGAACATCTATACTTAAACTGCTT	chr11:120333817-120333936
BA_j195992_011235	CAAGAGCGAAACTCAGTCTCAAAAAAAAAAAAAAAAAAAAACCAAAAAAAACTACTGTAGAACTGCTTGAGTTTGGGGGCATTATTTTCTTTGGTAAACCCAGCTGCTTTTTGTAGTTGT	chr11:120334215-120334334
BA_j195992_011236	AACTGCTTGAGTTTGGGGGCATTATTTTCTTTGGTAAACCCAGCTGCTTTTTGTAGTTGTGTGGTGCTTTGATTGACTAACATGCTAAAAATGCTGCCAGTCTCCTTGTTAAACATGTTA	chr11:120334275-120334394
BA_j195992_011237	GTGGTGCTTTGATTGACTAACATGCTAAAAATGCTGCCAGTCTCCTTGTTAAACATGTTAAATGTCATATTCATCATAGAGTAAGAATACAAAATTGGAGTGACCTATTAAAATATTGCT	chr11:120334335-120334454
BA_j195992_011238	AATGTCATATTCATCATAGAGTAAGAATACAAAATTGGAGTGACCTATTAAAATATTGCTTTGTATGTGTCCTACTTGAAAAAATACTCTGAATTTATCTACAAATGCGCTACAGGCGGG	chr11:120334395-120334514
BA_j195992_011239	TTGTATGTGTCCTACTTGAAAAAATACTCTGAATTTATCTACAAATGCGCTACAGGCGGGCTTTTTACAAAATGCCTTTATGTACAAACTTTTGGGAATATGGCTTTAAATGGAAGATTA	chr11:120334455-120334574
BA_j195992_011240	CTTTTTACAAAATGCCTTTATGTACAAACTTTTGGGAATATGGCTTTAAATGGAAGATTATATGGAAAACATCTTCGTAAACCATAAAGCAATTATCTACAAGTATAGAGGCTGTATTAA	chr11:120334515-120334634
BA_j195992_011241	TATGGAAAACATCTTCGTAAACCATAAAGCAATTATCTACAAGTATAGAGGCTGTATTAAAAAACAATGTATTTGACTTCTACGAGCACCTACTAGTAAATCACTTTTTAGGTGTTTAAC	chr11:120334575-120334694
BA_j195992_011242	AAAACAATGTATTTGACTTCTACGAGCACCTACTAGTAAATCACTTTTTAGGTGTTTAACCATCAGAAATCTTAAAATCATGGCACATGCAAACTTAAATTTACAAATTAAAAAACATTA	chr11:120334635-120334754
BA_j195992_011243	CATCAGAAATCTTAAAATCATGGCACATGCAAACTTAAATTTACAAATTAAAAAACATTAGTGAGAAGTATAATTTTTAGCAAAAGAATTCATAAGCTCATTGATCTCCCCCAAGCCAGC	chr11:120334695-120334814
BA_j195992_011244	GTGAGAAGTATAATTTTTAGCAAAAGAATTCATAAGCTCATTGATCTCCCCCAAGCCAGCTCCAGCTGCTGCACAGGTGAAACAGCAGTGATTTAATTTTGTTTCAACACAGAAAACTTA	chr11:120334755-120334874
BA_j195992_011245	TCCAGCTGCTGCACAGGTGAAACAGCAGTGATTTAATTTTGTTTCAACACAGAAAACTTACGGCCTGCCCATGGTCATAGTGGGTTTTATACTGAGTAAGAAGGAATGCTAGTATGCCAA	chr11:120334815-120334934
BA_j195992_011246	CGGCCTGCCCATGGTCATAGTGGGTTTTATACTGAGTAAGAAGGAATGCTAGTATGCCAAGGATTTGCTTCCCAGAGTAGTAAGACAGTAGTTGTTGTAAAGGCTTCAGGGTGTAAGAAA	chr11:120334875-120334994
BA_j195992_011247	GGATTTGCTTCCCAGAGTAGTAAGACAGTAGTTGTTGTAAAGGCTTCAGGGTGTAAGAAAATTAAATTTTAGGCCAGATGTAGTGGCTCATGCCCATAATCCCAGCACTTTGAGAGGCCA	chr11:120334935-120335054
BA_j195992_011248	GAGCTGAGATTGCACCACTATACTCCAGCCTGGGCCACAGAATGAGACTGTCTGAAAAAAAAAAAAATGAAAATTTAGTCTCAGTCTTCAGGCATTTTGTATCTTATATTCTCCAAATGT	chr11:120335235-120335354
BA_j195992_011249	AAAAAAATGAAAATTTAGTCTCAGTCTTCAGGCATTTTGTATCTTATATTCTCCAAATGTCAGCTTGTCTGTGTAATTTATAAGTAACGTAGGCTGAAAGGTAATAGGTTGTGATAGGCT	chr11:120335295-120335414
BA_j195992_011250	CAGCTTGTCTGTGTAATTTATAAGTAACGTAGGCTGAAAGGTAATAGGTTGTGATAGGCTACAAGCAAGAAAACATTGGGACTGGGCACAGTGGCTCACGCCTGTAATCCCAGCACTTTG	chr11:120335355-120335474
BA_j195992_011251	GATCATGCCATTGTACTCCAGCCTGGGCGACAGAGCAACACTGTCTCAAAAAAAAGAAAAAAAAAAGAAGAAGAAAACATTGGAATATGATCAGAAAAGGTCTGGTTGTGTCAAGATCAG	chr11:120335666-120335785
BA_j195992_011252	AAAAAAGAAGAAGAAAACATTGGAATATGATCAGAAAAGGTCTGGTTGTGTCAAGATCAGACCTTTTTAATGGAGAACCATTGATATTCCACATAGATATGCAGTTCTGTGTATTTTGTC	chr11:120335726-120335845
BA_j195992_011253	ACCTTTTTAATGGAGAACCATTGATATTCCACATAGATATGCAGTTCTGTGTATTTTGTCACTTGAAATATTGAAAGGATTCTGGTTGTCTGTCACTTTGTCTGGCTTGTATAAGCTCAG	chr11:120335786-120335905
BA_j195992_011254	ACTTGAAATATTGAAAGGATTCTGGTTGTCTGTCACTTTGTCTGGCTTGTATAAGCTCAGTTTCCCATTCTCTTTTGTGTTCTTTGCATTCTTGGCACAGTTCAGCGGACCAGGAGAGGA	chr11:120335846-120335965
BA_j195992_011255	TTTCCCATTCTCTTTTGTGTTCTTTGCATTCTTGGCACAGTTCAGCGGACCAGGAGAGGAGAAATTGAAACATGCTGCTGCTACCTTTTGCAGTAACCAACCTTTCGCCCTGGAAATGAT	chr11:120335906-120336025
BA_j195992_011256	GAAATTGAAACATGCTGCTGCTACCTTTTGCAGTAACCAACCTTTCGCCCTGGAAATGATCAAATCTCGTCAGAAAAAGGATTCTCGATTTCAGACTTTTGTGCAAGTGAGTTGAGTGAG	chr11:120335966-120336085
BA_j195992_011257	CAAATCTCGTCAGAAAAAGGATTCTCGATTTCAGACTTTTGTGCAAGTGAGTTGAGTGAGTCATGTAAGAAAAAAAATAAGGCAAGTTTTTATCAATTATCAGATAAACTGGGGGAATTC	chr11:120336026-120336145
BA_j195992_011258	TCATGTAAGAAAAAAAATAAGGCAAGTTTTTATCAATTATCAGATAAACTGGGGGAATTCTGACTAAGACTTTTACAAAGATTACATCTGTGTTAACTTTTTTTTTTTGAGACAGGGTCT	chr11:120336086-120336205
BA_j195992_011259	GACGGGGTTTCACCATGTTGGCCAGGCTGGGCTCGAACACCTGACCTCAAGTGATCTGCCCACCTCGGCCTCCCGAAGGGATTACAGGTGTGAGCCACTGCACCTGGCCCACGTTAACAT	chr11:120336363-120336482
BA_j195992_011260	CACCTCGGCCTCCCGAAGGGATTACAGGTGTGAGCCACTGCACCTGGCCCACGTTAACATTTTTAAAAGCAATACATTATCTCTTAAATTCCTGGAAGGTACAAAAATGACTTTGGAATG	chr11:120336423-120336542
BA_j195992_011261	TTTTAAAAGCAATACATTATCTCTTAAATTCCTGGAAGGTACAAAAATGACTTTGGAATGGTGAAGAATAATAAAAAATATATGTCAGGATTAAAATACTTAATATAGAAATCCACATTG	chr11:120336483-120336602
BA_j195992_011262	GTGAAGAATAATAAAAAATATATGTCAGGATTAAAATACTTAATATAGAAATCCACATTGCCACGAGGCTTTTATCAGTAAACAACCGTATGCTCTATTAAGAGAATATTGTCAAAGCAT	chr11:120336543-120336662
BA_j195992_011263	CCACGAGGCTTTTATCAGTAAACAACCGTATGCTCTATTAAGAGAATATTGTCAAAGCATGAGAATGGGTTTATCCAGGGAAAAACGTAACAGCAGCCACACTCATTGGGGTATATGAAT	chr11:120336603-120336722
BA_j195992_011264	GAGAATGGGTTTATCCAGGGAAAAACGTAACAGCAGCCACACTCATTGGGGTATATGAATTAAGGGTTGGTAAACTATGGCCGACAGACCATATCTAGTCTGTTACCTGTTTTTATAAAG	chr11:120336663-120336782
BA_j195992_011265	TAAGGGTTGGTAAACTATGGCCGACAGACCATATCTAGTCTGTTACCTGTTTTTATAAAGTTTTATGTAAATACAAACATGGCCGCTTGACAGATTTCTCACAGTTGTTGTGGTGTGTGG	chr11:120336723-120336842
BA_j195992_011266	TTTTATGTAAATACAAACATGGCCGCTTGACAGATTTCTCACAGTTGTTGTGGTGTGTGGGTATGGTTTAGCAGGTTCCTCCCTTGAGAGTTTGACCAGGCTGAGATCACAGCGTCAGCG	chr11:120336783-120336902
BA_j195992_011267	GTATGGTTTAGCAGGTTCCTCCCTTGAGAGTTTGACCAGGCTGAGATCACAGCGTCAGCGGGAGCTGCAGTTTTCATCTGATGCTCGAGGTTCTCTTCTAAGCTCACTGGTTGTTAGCAG	chr11:120336843-120336962
BA_j195992_011268	GGAGCTGCAGTTTTCATCTGATGCTCGAGGTTCTCTTCTAAGCTCACTGGTTGTTAGCAGAGTTCATTTCTTTGTAAATGTATAACTGAGGTCCTACCTTGCTAGCTATTGGCTAGGAAC	chr11:120336903-120337022
BA_j195992_011269	AGTTCATTTCTTTGTAAATGTATAACTGAGGTCCTACCTTGCTAGCTATTGGCTAGGAACCAGTTTCAACTCCTAGAGAACAGAGAGATCTCTGCCATATGGCCCCATTAGGCAGTTTAG	chr11:120336963-120337082
BA_j195992_011270	CAGTTTCAACTCCTAGAGAACAGAGAGATCTCTGCCATATGGCCCCATTAGGCAGTTTAGAGGTGGATGTTTGCTTTCTTCCAGGCCAGTAGGAATGTGGCTTTCTGACACAGATTTGTT	chr11:120337023-120337142
BA_j195992_011271	AGGTGGATGTTTGCTTTCTTCCAGGCCAGTAGGAATGTGGCTTTCTGACACAGATTTGTTTTAAAGGCTCCTCTAATGAAATCAGGCCCAGCCAGGATAATTTCCTTTCTTATGATCTCA	chr11:120337083-120337202
BA_j195992_011272	TTAAAGGCTCCTCTAATGAAATCAGGCCCAGCCAGGATAATTTCCTTTCTTATGATCTCAAAATCATGTGGTGGCAACCTAATCATAGGTGTGATATCCCATTGTAATCACAGATTCCAA	chr11:120337143-120337262
BA_j195992_011273	AAATCATGTGGTGGCAACCTAATCATAGGTGTGATATCCCATTGTAATCACAGATTCCAAAAATGTTCATACTCAAGGGCATAGGATTACACAGAGTATTTACACAAGAGGATGGGAACC	chr11:120337203-120337322
BA_j195992_011274	AAATGTTCATACTCAAGGGCATAGGATTACACAGAGTATTTACACAAGAGGATGGGAACCTTGGAGGCCATATTAGAGTTCTTTACTACACAGAGCCTTGTTCATTCACTTATGCCAAAA	chr11:120337263-120337382
BA_j195992_011275	TTGGAGGCCATATTAGAGTTCTTTACTACACAGAGCCTTGTTCATTCACTTATGCCAAAACAGTAGAGCTGAATAGTTGTGAGAGAGACTATATGGCCTGCAAAGCCTAAAATATTTACT	chr11:120337323-120337442
BA_j195992_011276	CAGTAGAGCTGAATAGTTGTGAGAGAGACTATATGGCCTGCAAAGCCTAAAATATTTACTATCTGGCATTTTACTAAAAACTTTGCAGACCACTGGTATAGATGAGCTGGCATACTCGAC	chr11:120337383-120337502
BA_j195992_011277	ATCTGGCATTTTACTAAAAACTTTGCAGACCACTGGTATAGATGAGCTGGCATACTCGACTGGTTATCCATTGTGCATACTTGGAATGGCAGATAACAAATTAGCTAACCAATTTTGGTA	chr11:120337443-120337562
BA_j195992_011278	TGGTTATCCATTGTGCATACTTGGAATGGCAGATAACAAATTAGCTAACCAATTTTGGTAGGAATGTCAATCATAGGAGAATGGACCTAGATTTTCTGAATAGGTGAAGATAAAACTGTT	chr11:120337503-120337622
BA_j195992_011279	GGAATGTCAATCATAGGAGAATGGACCTAGATTTTCTGAATAGGTGAAGATAAAACTGTTTCAACACAAGGAAGCGATACGTAGAGCTGCTTATGGATGCTTTCAGTCCTTCCTTAAACA	chr11:120337563-120337682
BA_j195992_011280	TCAACACAAGGAAGCGATACGTAGAGCTGCTTATGGATGCTTTCAGTCCTTCCTTAAACAGATAACAAGCCATTCATTTAGTAATAGAGGCTCCCTTCCCCCATTATGTGATTAAAGGAG	chr11:120337623-120337742
BA_j195992_011281	GATAACAAGCCATTCATTTAGTAATAGAGGCTCCCTTCCCCCATTATGTGATTAAAGGAGAAAGCAGAAGTATATTGTGGCAATGATATATCTTGGCATTTTTTAAAGATCTTGATTTAA	chr11:120337683-120337802
BA_j195992_011282	AAAGCAGAAGTATATTGTGGCAATGATATATCTTGGCATTTTTTAAAGATCTTGATTTAATAACCAGAACTGTGATGCATTAAACCCTCACGGTGAATACATGGTACATGTATAAGTTCA	chr11:120337743-120337862
BA_j195992_011283	TAACCAGAACTGTGATGCATTAAACCCTCACGGTGAATACATGGTACATGTATAAGTTCAAATAAGAATTACAGATTCACTTATTTCACTTTAATTTTAGGATGCTGAAAGTAATCCACT	chr11:120337803-120337922
BA_j195992_011284	AATAAGAATTACAGATTCACTTATTTCACTTTAATTTTAGGATGCTGAAAGTAATCCACTGTGTCGTCGTCTTCAACTGAAGGATATTATTCCCACTCAAATGCAAAGGCTTACTAAGTA	chr11:120337863-120337982
BA_j195992_011285	GTGTCGTCGTCTTCAACTGAAGGATATTATTCCCACTCAAATGCAAAGGCTTACTAAGTACCCACTTCTGTTGGATAATATTGCCAAATACACAGGTACAGCATTTTCACTGAAATAAAA	chr11:120337923-120338042
BA_j195992_011286	CCCACTTCTGTTGGATAATATTGCCAAATACACAGGTACAGCATTTTCACTGAAATAAAAAGCTTAAGAACAACAACAACGAAACACCCAATATCCTGTAAATAATATCTTACAGCGTCC	chr11:120337983-120338102
BA_j195992_011287	AGCTTAAGAACAACAACAACGAAACACCCAATATCCTGTAAATAATATCTTACAGCGTCCTGAATGGAGTTGGATTTCCAAATAGTATGACAAGATTTTCTTTTTTTTTTTTTTTTTTTC	chr11:120338043-120338162
BA_j195992_011288	TGAATGGAGTTGGATTTCCAAATAGTATGACAAGATTTTCTTTTTTTTTTTTTTTTTTTCCTTTTTTGAGACAGGGTCTCACTCAGTCTTGCAGGCTGGAGTGCAGTGGCACAATCATAG	chr11:120338103-120338222
BA_j195992_011289	CTTTTTTGAGACAGGGTCTCACTCAGTCTTGCAGGCTGGAGTGCAGTGGCACAATCATAGTTTCCTGCAACCTCAAACTCCTCGGCTCAGGCATTCCTTCCACCTCAGCTTCCCGAACAG	chr11:120338163-120338282
BA_j195992_011290	TTTCCTGCAACCTCAAACTCCTCGGCTCAGGCATTCCTTCCACCTCAGCTTCCCGAACAGCTGGGACTACAGGGGTACACCACCACACTTGGCTTTTTTTTTTTTTTTTTTTAGCAAGGG	chr11:120338223-120338342
BA_j195992_011291	CTCAAACTCCTGGCCTCAAGCAGTCCTCCTGCCTCCCAGAGTGCTGTGATTATAGGCATGAGTCACCATACCCAGCCAAGATTTTCTAACAAGATATGATCTAGTCTTCTTCGGGCTGTT	chr11:120338367-120338486
BA_j195992_011292	AGTCACCATACCCAGCCAAGATTTTCTAACAAGATATGATCTAGTCTTCTTCGGGCTGTTTGATATAATGTACTCCATTAGTAGCTTTAGTACGGGGTATATCAAACTATGAATCATAGA	chr11:120338427-120338546
BA_j195992_011293	TGATATAATGTACTCCATTAGTAGCTTTAGTACGGGGTATATCAAACTATGAATCATAGACCAAGTCATGCTCACTGTCTGTTTTTGTAAATAAAGTTTTATTGGAGCACAGCCGTGCTC	chr11:120338487-120338606
BA_j195992_011294	CCAAGTCATGCTCACTGTCTGTTTTTGTAAATAAAGTTTTATTGGAGCACAGCCGTGCTCGTCTGTTTATGTACTGTCCCTGATTGCTTTTACATTATAACAGCAGAGTCGAGTAGTTTT	chr11:120338547-120338666
BA_j195992_011295	GTCTGTTTATGTACTGTCCCTGATTGCTTTTACATTATAACAGCAGAGTCGAGTAGTTTTATCGGTGCCCATTTGGCCTACAAAGTGTAAAATTATCTGGTTCAACCATCCTTGTTCTAG	chr11:120338607-120338726
BA_j195992_011296	ATCGGTGCCCATTTGGCCTACAAAGTGTAAAATTATCTGGTTCAACCATCCTTGTTCTAGCCTGCATCATTTTTGCTTTGAAGAAGGTTCATCCTTGGCTGAAGAGATGTTTCATGGATA	chr11:120338667-120338786
BA_j195992_011297	CCTGCATCATTTTTGCTTTGAAGAAGGTTCATCCTTGGCTGAAGAGATGTTTCATGGATATCTATCAATGACTTTTATTAAGCCAAATCAATGCGGTGTAATTCCAACTCTCCCGTTTTG	chr11:120338727-120338846
BA_j195992_011298	TCTATCAATGACTTTTATTAAGCCAAATCAATGCGGTGTAATTCCAACTCTCCCGTTTTGAAACATGAAATGAATCTGTTTCTCAGCTGAGCTTTAGGTTCTTATACTTAGCTCTCATTA	chr11:120338787-120338906
BA_j195992_011299	AAACATGAAATGAATCTGTTTCTCAGCTGAGCTTTAGGTTCTTATACTTAGCTCTCATTAATAATTTAATGCAACTGAAATCTTGTTTCTTGTGCCTGAGAATTTGAATGCATAAGCAGG	chr11:120338847-120338966
BA_j195992_011300	ATAATTTAATGCAACTGAAATCTTGTTTCTTGTGCCTGAGAATTTGAATGCATAAGCAGGAAATTTTAAATTATGGTACCTGGTAACAAAAGTGGTTTACACTCATACATATTAATTTTT	chr11:120338907-120339026
BA_j195992_011301	AAATTTTAAATTATGGTACCTGGTAACAAAAGTGGTTTACACTCATACATATTAATTTTTACACTTTAATATATCTGCTCAGTGTAGTTAGACTGTGGTTTGGAGGATTATAATTTTGAA	chr11:120338967-120339086
BA_j195992_011302	ACACTTTAATATATCTGCTCAGTGTAGTTAGACTGTGGTTTGGAGGATTATAATTTTGAATGTTCTGATTTTGGTCTTCTTTGTATTATAGACATGACATAGCCTCAATACGTTTTGTCT	chr11:120339027-120339146
BA_j195992_011303	TGCCTTGGCCTCCCAAAGTGCTAGGATTACAGGCATGAGCCACCTTGCCTTGCCGCCTCAATACGTTTTGATGAATTTCATCTTCTTTTAATGTAATCTATTTTCTTTCTTTAAATATAA	chr11:120339406-120339525
BA_j195992_011304	ATACGTTTTGATGAATTTCATCTTCTTTTAATGTAATCTATTTTCTTTCTTTAAATATAATCTCAAATTCAAAGAAACTTGTTTTGGAATTATTTTGAATTGTGTTATTAAAAAATTTTG	chr11:120339466-120339585
BA_j195992_011305	TCTCAAATTCAAAGAAACTTGTTTTGGAATTATTTTGAATTGTGTTATTAAAAAATTTTGTTTAACAAGTTCACTGGACATAATTATGTAGGCTATGCACTGTGAAATTCTGAGGGGAGA	chr11:120339526-120339645
BA_j195992_011306	TTTAACAAGTTCACTGGACATAATTATGTAGGCTATGCACTGTGAAATTCTGAGGGGAGAAGGGATTTCCATTTATATTATTTACAAAGTAAATGAGACCTGCCCTTCTGGAGTGTATAG	chr11:120339586-120339705
BA_j195992_011307	AGGGATTTCCATTTATATTATTTACAAAGTAAATGAGACCTGCCCTTCTGGAGTGTATAGTATAGTGGTCCTGGTACTTCACGTAAAGCATCTCTTCTTGGATTTCGGGTTCTGTACTGT	chr11:120339646-120339765
BA_j195992_011308	TATAGTGGTCCTGGTACTTCACGTAAAGCATCTCTTCTTGGATTTCGGGTTCTGTACTGTGATTTCTTTTTAAAGATTAGAATTTATGTTTTAAAGTCCTGTTATAAGAAGTTTTACCTG	chr11:120339706-120339825
BA_j195992_011309	GATTTCTTTTTAAAGATTAGAATTTATGTTTTAAAGTCCTGTTATAAGAAGTTTTACCTGTCCAAAGACTGCTTGAATTGAGACTCTGACAGAGGCTTTAAGCTGGTACAAAAATCTTCA	chr11:120339766-120339885
BA_j195992_011310	TCCAAAGACTGCTTGAATTGAGACTCTGACAGAGGCTTTAAGCTGGTACAAAAATCTTCAAGGTCTTAATATGCTCTTAAAAGTATTGAAATGAAATGAAATCTCATTTACATATATTTT	chr11:120339826-120339945
BA_j195992_011311	AGGTCTTAATATGCTCTTAAAAGTATTGAAATGAAATGAAATCTCATTTACATATATTTTATGGTTTTTTGCTCAGTTCTTTTACATTTTGGATTTCTTTCCCATATTTAGAATGGCCAA	chr11:120339886-120340005
BA_j195992_011312	ATGGTTTTTTGCTCAGTTCTTTTACATTTTGGATTTCTTTCCCATATTTAGAATGGCCAACAGAAAGGGAGAAGGTGAAGAAAGCTGCAGATCACTGTCGTCAGATCTTAAATTATGTAA	chr11:120339946-120340065
BA_j195992_011313	CAGAAAGGGAGAAGGTGAAGAAAGCTGCAGATCACTGTCGTCAGATCTTAAATTATGTAAATCAGGCTGTCAAGGAGGCAGAAAACAAGCAGGTAAAAAAGGAAAACAAGAAGGTACAGG	chr11:120340006-120340125
BA_j195992_011314	ATCAGGCTGTCAAGGAGGCAGAAAACAAGCAGGTAAAAAAGGAAAACAAGAAGGTACAGGATGACATTGGGAGAACATTAAATTAATATTACCTGGAATCTGTGAAATAGTTGTTAAAAC	chr11:120340066-120340185
BA_j195992_011315	ATGACATTGGGAGAACATTAAATTAATATTACCTGGAATCTGTGAAATAGTTGTTAAAACTATCATTACCTAATGGACAGGGAGAACATTTGTTTACTGTTCGCATAGTAGGCAGGTCAA	chr11:120340126-120340245
BA_j195992_011316	TATCATTACCTAATGGACAGGGAGAACATTTGTTTACTGTTCGCATAGTAGGCAGGTCAAGATCAATCTGTGATAGAATATCGGAGTTGTATTTGACTTTTTGAAACACCTCAAGCTGCT	chr11:120340186-120340305
BA_j195992_011317	GATCAATCTGTGATAGAATATCGGAGTTGTATTTGACTTTTTGAAACACCTCAAGCTGCTTGTTTGCTCTTTCATTTATCTCTTCATTCAGCAGATATTTATAGAACATCTACTGTATGC	chr11:120340246-120340365
BA_j195992_011318	TGTTTGCTCTTTCATTTATCTCTTCATTCAGCAGATATTTATAGAACATCTACTGTATGCTGGGCATAGGGTACAGAGTAGTTGAGAAAATGAGTGCAATATCTGCCCACACTGAGCTTG	chr11:120340306-120340425
BA_j195992_011319	TGGGCATAGGGTACAGAGTAGTTGAGAAAATGAGTGCAATATCTGCCCACACTGAGCTTGTTTGCTAGGAGGATAGAAAGGCATTTAACAGGATTATAGTGCAAATATTTTGTATCAGTT	chr11:120340366-120340485
BA_j195992_011320	TTTGCTAGGAGGATAGAAAGGCATTTAACAGGATTATAGTGCAAATATTTTGTATCAGTTGTGATAGCTACTATCAAGGATAATTTCAAGATGCTACGATATATAACTATGGGGCCTAGC	chr11:120340426-120340545
BA_j195992_011321	GTGATAGCTACTATCAAGGATAATTTCAAGATGCTACGATATATAACTATGGGGCCTAGCTTAGTTTGGGGATGTTAGGTGGTGCCTATTAGAGAAAATTTTCTTGAGGAATTGACACTT	chr11:120340486-120340605
BA_j195992_011322	TTAGTTTGGGGATGTTAGGTGGTGCCTATTAGAGAAAATTTTCTTGAGGAATTGACACTTGAGCCAAGCTCTGAAGGATGAGTGGAAGTGAACCAAAATGATGTGAAGGGTGCAACCCTA	chr11:120340546-120340665
BA_j195992_011323	GAGCCAAGCTCTGAAGGATGAGTGGAAGTGAACCAAAATGATGTGAAGGGTGCAACCCTAGAGGTAGAGGCAATATATACCAAAGTCCTGACGGAAAAAGAAAGCATGGTCTGTTGGAAG	chr11:120340606-120340725
BA_j195992_011324	GAGGTAGAGGCAATATATACCAAAGTCCTGACGGAAAAAGAAAGCATGGTCTGTTGGAAGAATTGAAAATTTACATGAGTGTGGATCATGCCTAAAAAGCAAAGTCAGAGTGGCATAAAA	chr11:120340666-120340785
BA_j195992_011325	AATTGAAAATTTACATGAGTGTGGATCATGCCTAAAAAGCAAAGTCAGAGTGGCATAAAATGAGGTAAAGTAGACCAAGGCCAACTCATAAAGGCCCTAGAGATCAGGTTAAAGATTTTG	chr11:120340726-120340845
BA_j195992_011326	TGAGGTAAAGTAGACCAAGGCCAACTCATAAAGGCCCTAGAGATCAGGTTAAAGATTTTGATTTGTCTTCTTAAGTGCAGTAGGAATTCAGCATAGACAAGTAAGAATATAGTGTTCAGA	chr11:120340786-120340905
BA_j195992_011327	ATTTGTCTTCTTAAGTGCAGTAGGAATTCAGCATAGACAAGTAAGAATATAGTGTTCAGATTTTCATTATCTGAACTAGTACTCTATGGAGAATGAGTTGAAGAAGGGTGGTGGATGAAA	chr11:120340846-120340965
BA_j195992_011328	TTTTCATTATCTGAACTAGTACTCTATGGAGAATGAGTTGAAGAAGGGTGGTGGATGAAAGAGCCCATTTATTAACCTCTTGCAGCAATCTAGGATAGATGATGGCAGCTTAGAGAAGTT	chr11:120340906-120341025
BA_j195992_011329	GAGCCCATTTATTAACCTCTTGCAGCAATCTAGGATAGATGATGGCAGCTTAGAGAAGTTGGAGAAGTATTTAGAAGGTAAAATTGACAGGACTTGATGACTGATTTGAAGAAGGATTTG	chr11:120340966-120341085
BA_j195992_011330	GGAGAAGTATTTAGAAGGTAAAATTGACAGGACTTGATGACTGATTTGAAGAAGGATTTGAAGGAAAAGTGATGTCAAGAATAAACCCCCAGGTTTCTGGATTGCATATTTGGATGGACA	chr11:120341026-120341145
BA_j195992_011331	AAGGAAAAGTGATGTCAAGAATAAACCCCCAGGTTTCTGGATTGCATATTTGGATGGACAGGATGAGTGGAGAAGCCCCACGTTTGTGGGGAAGATGATGAGGTCACTCTGGGATATCAG	chr11:120341086-120341205
BA_j195992_011332	GGATGAGTGGAGAAGCCCCACGTTTGTGGGGAAGATGATGAGGTCACTCTGGGATATCAGGTAGACATGCACAGTAAGCAGTTGGCTGTATGGGCCCACCTCTAAGAGGACCATGTTGAA	chr11:120341146-120341265
BA_j195992_011333	GTAGACATGCACAGTAAGCAGTTGGCTGTATGGGCCCACCTCTAAGAGGACCATGTTGAAGATAAAAATTCAAGATTGTGAGCATACAGGGGCTGATTGAATCCGTGAACACGGATGTAG	chr11:120341206-120341325
BA_j195992_011334	GATAAAAATTCAAGATTGTGAGCATACAGGGGCTGATTGAATCCGTGAACACGGATGTAGTTTCTTAGGAGCTGAGTATGATTACAACTCTCTTGGTGAGGCTGTAGAAAAACTAGTACT	chr11:120341266-120341385
BA_j195992_011335	TTTCTTAGGAGCTGAGTATGATTACAACTCTCTTGGTGAGGCTGTAGAAAAACTAGTACTTTCAGCTGTGCTGTTCAGAGTGTAAAATGATAAAACCCCAGAGGGTTATGTAGCAATATT	chr11:120341326-120341445
BA_j195992_011336	TTCAGCTGTGCTGTTCAGAGTGTAAAATGATAAAACCCCAGAGGGTTATGTAGCAATATTTATCTAAATTAAAACTCTGTAGGTACCCTTATATCTACCTTTTGACTCCGCAGTTCTGTT	chr11:120341386-120341505
BA_j195992_011337	TATCTAAATTAAAACTCTGTAGGTACCCTTATATCTACCTTTTGACTCCGCAGTTCTGTTCCTAGTGATTTGCTCAAGAGAAATGAACCATATTAGAGTTCTTTACTACACAGAGCCTGT	chr11:120341446-120341565
BA_j195992_011338	CCTAGTGATTTGCTCAAGAGAAATGAACCATATTAGAGTTCTTTACTACACAGAGCCTGTTCATTTATGTATTATCTGTGGCTACTTTTGTTCCAAAACAGTGGAGCTGAACAACTGGGA	chr11:120341506-120341625
BA_j195992_011339	TCATTTATGTATTATCTGTGGCTACTTTTGTTCCAAAACAGTGGAGCTGAACAACTGGGAGAGAGATTATATGGCCTGCAAAGCCTAACTGACATTTTACTAAAAACCTTGCAGACCCCT	chr11:120341566-120341685
BA_j195992_011340	GAGAGATTATATGGCCTGCAAAGCCTAACTGACATTTTACTAAAAACCTTGCAGACCCCTGGTATAGATGAGCTGGCATACTCAGGCTGGTTATCCATTGTGCCTGCCGGGAATGGCACA	chr11:120341626-120341745
BA_j195992_011341	GGTATAGATGAGCTGGCATACTCAGGCTGGTTATCCATTGTGCCTGCCGGGAATGGCACATAACAAATTAACTAACTAACTTTAGTAGGAACACCAATCATAAGCAAATGGACCTAGATT	chr11:120341686-120341805
BA_j195992_011342	TAACAAATTAACTAACTAACTTTAGTAGGAACACCAATCATAAGCAAATGGACCTAGATTTTCTGAATAATAAAATATATCTTTATCTGAAGATAAAGATATACCCACAAACAGACTTAG	chr11:120341746-120341865
BA_j195992_011343	TTCTGAATAATAAAATATATCTTTATCTGAAGATAAAGATATACCCACAAACAGACTTAGACCAGAATGCTTATAGCAACTTTATTCATAATAGCGAAAAGCTAGAAACAGCCCAAGAAT	chr11:120341806-120341925
BA_j195992_011344	ACCAGAATGCTTATAGCAACTTTATTCATAATAGCGAAAAGCTAGAAACAGCCCAAGAATTTATCAACAGAATGGATAAACCAACTGTGGTATAGTTATAAAATAGAATGCCCTGAGTGA	chr11:120341866-120341985
BA_j195992_011345	TTATCAACAGAATGGATAAACCAACTGTGGTATAGTTATAAAATAGAATGCCCTGAGTGATAGGAAAGGAATGTACCACTAAGGCACACAACATGGATGAATCTCACAAACATGCTGAGT	chr11:120341926-120342045
BA_j195992_011346	TAGGAAAGGAATGTACCACTAAGGCACACAACATGGATGAATCTCACAAACATGCTGAGTGGAAAAAAAACAGATGCAAAAGAGTACATACCTATGATTCCATTTATATGAACTTCTAAG	chr11:120341986-120342105
BA_j195992_011347	GGAAAAAAAACAGATGCAAAAGAGTACATACCTATGATTCCATTTATATGAACTTCTAAGAGAGACCAAACTATTCTATGGTAGGAAAAACCAGAAAACTGGTTCCCATTGGGGATGAGG	chr11:120342046-120342165
BA_j195992_011348	AGAGACCAAACTATTCTATGGTAGGAAAAACCAGAAAACTGGTTCCCATTGGGGATGAGGAGGTAGAAATTAACTGGGAAGAAGTATGAGGAAACTTTCTGGGGTGATGGTAAAATTTTC	chr11:120342106-120342225
BA_j195992_011349	AGGTAGAAATTAACTGGGAAGAAGTATGAGGAAACTTTCTGGGGTGATGGTAAAATTTTCTATCATGATAGAAGTTTAGGTTACACAAATGTGTAAGCACTTGTCAAAATTCATGGAACA	chr11:120342166-120342285
BA_j195992_011350	TATCATGATAGAAGTTTAGGTTACACAAATGTGTAAGCACTTGTCAAAATTCATGGAACATACACTTGAAATGTGTGTTCTACTGTATGCAAATTTTACTTTTTTAAAAAGAACTGTATG	chr11:120342226-120342345
BA_j195992_011351	TACACTTGAAATGTGTGTTCTACTGTATGCAAATTTTACTTTTTTAAAAAGAACTGTATGGATGTTTAAATGTTTAGAGGTAAAGTGTACTTATGTCTGTAATTTATTTTGAAATGCATC	chr11:120342286-120342405
BA_j195992_011352	GATGTTTAAATGTTTAGAGGTAAAGTGTACTTATGTCTGTAATTTATTTTGAAATGCATCCAAAAAATAAGATGGACTGATGGATAGAGGGATGAATAAATAGATATATGATAAAACAAA	chr11:120342346-120342465
BA_j195992_011353	CAAAAAATAAGATGGACTGATGGATAGAGGGATGAATAAATAGATATATGATAAAACAAATAGAGCAAATGTTAATTGTAGAATATAGATGGTAATATATAGGTGTTCACTATGCTCACT	chr11:120342406-120342525
BA_j195992_011354	TAGAGCAAATGTTAATTGTAGAATATAGATGGTAATATATAGGTGTTCACTATGCTCACTCAGACTTTTCCATGTATTTGGAAATGATATTGTGGGGGAATGTACATACCCTTTGATCCA	chr11:120342466-120342585
BA_j195992_011355	CAGACTTTTCCATGTATTTGGAAATGATATTGTGGGGGAATGTACATACCCTTTGATCCAACAGTTCTGGAAATTTATCCTACAGATATCCTACATGGATGTACAAAGACATATATTTAA	chr11:120342526-120342645
BA_j195992_011356	ACAGTTCTGGAAATTTATCCTACAGATATCCTACATGGATGTACAAAGACATATATTTAAGTCCACTTTATTACAGTATTGTTTGTTACAGAAGAGTTGAAGTAACTTAAATGCCCATCA	chr11:120342586-120342705
BA_j195992_011357	GTCCACTTTATTACAGTATTGTTTGTTACAGAAGAGTTGAAGTAACTTAAATGCCCATCAGTAAGGCGTAATGAAATAAATTATAGTTTATTCAGAGAGTTTTACATCCTGTAGTCATTT	chr11:120342646-120342765
BA_j195992_011358	GTAAGGCGTAATGAAATAAATTATAGTTTATTCAGAGAGTTTTACATCCTGTAGTCATTTATAAAAAAATGAAATAACTCTCTATATGTGCTAATGTGGAACAGTCCCCAAGATATAAGT	chr11:120342706-120342825
BA_j195992_011359	ATAAAAAAATGAAATAACTCTCTATATGTGCTAATGTGGAACAGTCCCCAAGATATAAGTCATACACCACACACACACACACGTGGGGGAATACGTATATGAATGTATTCTACCATTTCA	chr11:120342766-120342885
BA_j195992_011360	CATACACCACACACACACACACGTGGGGGAATACGTATATGAATGTATTCTACCATTTCAATGAGGAATACATATAGGAATACCAAAGGAATGCATATATGAATATATTATGCTACCATA	chr11:120342826-120342945
BA_j195992_011361	TATCTGTTTGCATAGAATTTTTCTCAAAGGCTACCCAAGAAATGGATATTAGTGATTGCTTCTTTAGGGAAAATTGAGGGGGGTGGGGCAATAGGACAAGGTTAGAGGGAGACTTTTTAT	chr11:120343025-120343144
BA_j195992_011362	TCTTTAGGGAAAATTGAGGGGGGTGGGGCAATAGGACAAGGTTAGAGGGAGACTTTTTATTTTTTGCCTTATATAGCCATCTGAATTTTGTACTGTGTGCATGATTTACATATTCAGAAA	chr11:120343085-120343204
BA_j195992_011363	TTTTTGCCTTATATAGCCATCTGAATTTTGTACTGTGTGCATGATTTACATATTCAGAAAATAAATATAAGCTAATAAGAGACCAATGACTTTGAAAAGAAGATTGAGAAAGAAAAGCCA	chr11:120343145-120343264
BA_j195992_011364	ATAAATATAAGCTAATAAGAGACCAATGACTTTGAAAAGAAGATTGAGAAAGAAAAGCCAAAGAGGCAGGAGGAAAACTAGGAGAGTATATTATCACCAAAGCCACGGGAAGAGAGTGAG	chr11:120343205-120343324
BA_j195992_011365	AAGAGGCAGGAGGAAAACTAGGAGAGTATATTATCACCAAAGCCACGGGAAGAGAGTGAGTTTTCAGTCCTGTCTAGCATTGCAAAGAGCTCAGTAAAATGGAGATTTTTTTTTTTTGAG	chr11:120343265-120343384
BA_j195992_011366	AGATTTTAAATGCCAAGTTTGATTCAGAAATAGAGAGGTCATTAATGACCAAAGCACTAACCTTGGTTCCACCCTGCCTAATTTTCAGCGCCTAGAAGATTATCAGCGTCGCCTTGATAC	chr11:120343671-120343790
BA_j195992_011367	CCTTGGTTCCACCCTGCCTAATTTTCAGCGCCTAGAAGATTATCAGCGTCGCCTTGATACCTCCAGCCTGAAGTTGTCAGAGTACCCAAATGTTGAAGAGCTCAGGGTGAGAGATGGTCT	chr11:120343731-120343850
BA_j195992_011368	CTCCAGCCTGAAGTTGTCAGAGTACCCAAATGTTGAAGAGCTCAGGGTGAGAGATGGTCTAATCATAATTTAAAAAATAAAATAAAATTTGCTAAAGACCTGGCAGGTAATTAACATCTC	chr11:120343791-120343910
BA_j195992_011369	AATCATAATTTAAAAAATAAAATAAAATTTGCTAAAGACCTGGCAGGTAATTAACATCTCAGTGGGAATATACGTCACCTGAAGGAGTTCTTGTATCGTAGATTATCTGTATTTATGATT	chr11:120343851-120343970
BA_j195992_011370	AGTGGGAATATACGTCACCTGAAGGAGTTCTTGTATCGTAGATTATCTGTATTTATGATTTTTTTTGCTGCCTTTTAAATGCTTGATCTGTATGAAATTAGTTTTTCATTAGAGGAATAT	chr11:120343911-120344030
BA_j195992_011371	TTTTTTGCTGCCTTTTAAATGCTTGATCTGTATGAAATTAGTTTTTCATTAGAGGAATATCTTGCATAAAACTGTAATATTACATGACAGCAATTGGCAGGAGACTAAGGGACACTAATT	chr11:120343971-120344090
BA_j195992_011372	GCTCTGTTGCCCAGGCTGGAATGCAGTGGTGCAGTCTTGGCTCACTGAAGCCTTGGCCTCCTGGACTCAGGCAGTCCACCCACCTCAGCCTCCCTAGCAGCTAGGACTATAGGTATATGC	chr11:120344143-120344262
BA_j195992_011373	CTGGACTCAGGCAGTCCACCCACCTCAGCCTCCCTAGCAGCTAGGACTATAGGTATATGCCACCATACCCAGCTAATTCTGTGTTTTGTAAAGACAAGGTCTCGCTGTGTTGTCAGGTTG	chr11:120344203-120344322
BA_j195992_011374	CACCATACCCAGCTAATTCTGTGTTTTGTAAAGACAAGGTCTCGCTGTGTTGTCAGGTTGGTCCAGATTTCCTGGGCTCAAGTGCTCCTTTCTCAGCCTCCCACAGTGCAGGGATTACAG	chr11:120344263-120344382
BA_j195992_011375	GTCCAGATTTCCTGGGCTCAAGTGCTCCTTTCTCAGCCTCCCACAGTGCAGGGATTACAGGCATGAGCCACTATGCCCAGCCTGTGTTCTGTAGTTTAAATAAGGGTAGGACTGTTTGGT	chr11:120344323-120344442
BA_j195992_011376	GCATGAGCCACTATGCCCAGCCTGTGTTCTGTAGTTTAAATAAGGGTAGGACTGTTTGGTAACTTTCCAGATCATTTAATAACACAAGATAGCATACTATTTTCTCATGAGGCTCTTCAG	chr11:120344383-120344502
BA_j195992_011377	AACTTTCCAGATCATTTAATAACACAAGATAGCATACTATTTTCTCATGAGGCTCTTCAGAAGCATAAAAGTTGGAACCATTACAGGAACGATAGTAAAATGTTTACTAATTGCCACTTC	chr11:120344443-120344562
BA_j195992_011378	AAGCATAAAAGTTGGAACCATTACAGGAACGATAGTAAAATGTTTACTAATTGCCACTTCTAGTATGTGGGCTTATGTGTTAACTTTTTCGGATTTTAAGTGTTTTTGTACCATTTCACT	chr11:120344503-120344622
BA_j195992_011379	TAGTATGTGGGCTTATGTGTTAACTTTTTCGGATTTTAAGTGTTTTTGTACCATTTCACTAGGTGGTGGTTTTGGCAGATTTATTTGGTGGCTGTTAAAATAGACTTTTATGTCATATAT	chr11:120344563-120344682
BA_j195992_011380	AGGTGGTGGTTTTGGCAGATTTATTTGGTGGCTGTTAAAATAGACTTTTATGTCATATATTAATACTTCGTCAACAAGCACGTAAATGTGCTTATTCCCCTTAGCTTCCAAAGAATGAGA	chr11:120344623-120344742
BA_j195992_011381	TAATACTTCGTCAACAAGCACGTAAATGTGCTTATTCCCCTTAGCTTCCAAAGAATGAGAGTTTTCTAGAGCTGCTAATACTAAAAGATGATTCTCTTACTAATAAGTTGTTAATATTTA	chr11:120344683-120344802
BA_j195992_011382	GTTTTCTAGAGCTGCTAATACTAAAAGATGATTCTCTTACTAATAAGTTGTTAATATTTAGACCAAGTCTGAGTAGTACCTGGACTTTTCATGAGTACTATTTCTTAGAACTTTCTTTGA	chr11:120344743-120344862
BA_j195992_011383	GACCAAGTCTGAGTAGTACCTGGACTTTTCATGAGTACTATTTCTTAGAACTTTCTTTGAAATTAGAGCCTTGGAACTCAGAAGCCACTTTCTTATAGACAAGCATATGTACCATGCTCA	chr11:120344803-120344922
BA_j195992_011384	AATTAGAGCCTTGGAACTCAGAAGCCACTTTCTTATAGACAAGCATATGTACCATGCTCATCCAGTTATTCATAGGAAAATTAAAGGATACGTTGAGAATCTAGTGACTGAATGTTTGTA	chr11:120344863-120344982
BA_j195992_011385	TCCAGTTATTCATAGGAAAATTAAAGGATACGTTGAGAATCTAGTGACTGAATGTTTGTAACTTGATCTTCATAATCTGTTATCATCTGTTTAGAGTGAGGTTTGAAGATAGTACTCCTG	chr11:120344923-120345042
BA_j195992_011386	ACTTGATCTTCATAATCTGTTATCATCTGTTTAGAGTGAGGTTTGAAGATAGTACTCCTGAATGTTCTTCTGCAAGATACCTTTTCCTTTTTAGAAAATTGTATGCAGATTACTTTAATA	chr11:120344983-120345102
BA_j195992_011387	AATGTTCTTCTGCAAGATACCTTTTCCTTTTTAGAAAATTGTATGCAGATTACTTTAATATGGCTTTTGTGCCATTTTCAAGAACTGACAAATAGCAATAATGATAGTTGAATGTAAATG	chr11:120345043-120345162
BA_j195992_011388	TGGCTTTTGTGCCATTTTCAAGAACTGACAAATAGCAATAATGATAGTTGAATGTAAATGGTGTATTTTATATTAAGAATTTCTTTAAAAGAGACTGTATTATATAGATAATCATGTTAC	chr11:120345103-120345222
BA_j195992_011389	GTGTATTTTATATTAAGAATTTCTTTAAAAGAGACTGTATTATATAGATAATCATGTTACTGAGTGCTTGGAAATTATTTGTGCATGATTTTCTTTATTTTGCCAGAATTTGGATTTAAC	chr11:120345163-120345282
BA_j195992_011390	TGAGTGCTTGGAAATTATTTGTGCATGATTTTCTTTATTTTGCCAGAATTTGGATTTAACAAAAAGGAAGATGATTCATGAAGGGCCATTGGTTTGGAAGGTGAATAGAGATAAAACTAT	chr11:120345223-120345342
BA_j195992_011391	AAAAAGGAAGATGATTCATGAAGGGCCATTGGTTTGGAAGGTGAATAGAGATAAAACTATTGGTAGGTCTGATATTGTCTTTTAGTTTTGGGGAGAGTGGCAAAAGGGAAGGAATAGGAA	chr11:120345283-120345402
BA_j195992_011392	TGGTAGGTCTGATATTGTCTTTTAGTTTTGGGGAGAGTGGCAAAAGGGAAGGAATAGGAAAGTTTCCTATGACAAAGGGAAGAGGAGAGAACCATTCTCTCAGCAGTTTGCAGTGCTACC	chr11:120345343-120345462
BA_j195992_011393	AGTTTCCTATGACAAAGGGAAGAGGAGAGAACCATTCTCTCAGCAGTTTGCAGTGCTACCTCGTGTTATTTGTACATTTGTAGATCTGCTTGTGTTATTTCATTATATGTAAGATGTGTT	chr11:120345403-120345522
BA_j195992_011394	TCGTGTTATTTGTACATTTGTAGATCTGCTTGTGTTATTTCATTATATGTAAGATGTGTTAAATATTCATTTAGGAATGTAGTGGAGAACTGATTTAGTCCTATTTCCATCATTCTTATA	chr11:120345463-120345582
BA_j195992_011395	AAATATTCATTTAGGAATGTAGTGGAGAACTGATTTAGTCCTATTTCCATCATTCTTATAGTCTAGTGAGTCTTTGTATGCTTTGTAAGCTTTCTTTAGACCAGTACATCTTAAACTGTC	chr11:120345523-120345642
BA_j195992_011396	GTCTAGTGAGTCTTTGTATGCTTTGTAAGCTTTCTTTAGACCAGTACATCTTAAACTGTCTGTGATGAGGAACCGTTTTTGTTTTTTCAGAAACAAGGTCTTTCTATGTTGCCCAGGCTG	chr11:120345583-120345702
BA_j195992_011397	TGTGATGAGGAACCGTTTTTGTTTTTTCAGAAACAAGGTCTTTCTATGTTGCCCAGGCTGGAGCACAGTGGCTAGTCACAGATGCAGTCATGGTGCACTGCTGCCTCGAACTCCTGGGCT	chr11:120345643-120345762
BA_j195992_011398	GAGCACAGTGGCTAGTCACAGATGCAGTCATGGTGCACTGCTGCCTCGAACTCCTGGGCTTAAGGGATCCTCCTGCCTTAGCCTCCCTAGTAGCCGGGACTATAGGCGCACAGCACCACA	chr11:120345703-120345822
BA_j195992_011399	TAAGGGATCCTCCTGCCTTAGCCTCCCTAGTAGCCGGGACTATAGGCGCACAGCACCACACCCAGCTTGTTGTTTTTTATTTCCTATTGGTCACAGACTGACACTTCAGTGAAATAAAAT	chr11:120345763-120345882
BA_j195992_011400	CCCAGCTTGTTGTTTTTTATTTCCTATTGGTCACAGACTGACACTTCAGTGAAATAAAATAAAAATGAATTACTGAAAATGAAATTTTAAAAGATAATATACAAGTCAATTTTTAAAATT	chr11:120345823-120345942
BA_j195992_011401	AAAAATGAATTACTGAAAATGAAATTTTAAAAGATAATATACAAGTCAATTTTTAAAATTTTGTAGCTTTAACAGAAATAGAATTCCTCTGTTGAATCATTATAAAGTTAATCAAACGCG	chr11:120345883-120346002
BA_j195992_011402	TTGTAGCTTTAACAGAAATAGAATTCCTCTGTTGAATCATTATAAAGTTAATCAAACGCGTCTCCATTTCTGTACTTACCATTTTTTTCTGCACTTTTATTTCTAGATTTATACACGTTG	chr11:120345943-120346062
BA_j195992_011403	TCTCCATTTCTGTACTTACCATTTTTTTCTGCACTTTTATTTCTAGATTTATACACGTTGCTGCTGGAAGACATTCTTGTATTGTTACAAAAGCAGGATGATAGACTGGTTTTAAGGTGT	chr11:120346003-120346122
BA_j195992_011404	CTGCTGGAAGACATTCTTGTATTGTTACAAAAGCAGGATGATAGACTGGTTTTAAGGTGTCATAGTAAGATTCTGGCATCTACAGCTGATAGCAAACACACGTTTAGCCCTGTCATTAAG	chr11:120346063-120346182
BA_j195992_011405	CATAGTAAGATTCTGGCATCTACAGCTGATAGCAAACACACGTTTAGCCCTGTCATTAAGTTGAGTACAGTGTTGGTTCGACAAGTGGCAACAGGCAAGTATGTCCACTGAAGGATACTA	chr11:120346123-120346242
BA_j195992_011406	TTGAGTACAGTGTTGGTTCGACAAGTGGCAACAGGCAAGTATGTCCACTGAAGGATACTAATTTCCAGATTCATTGTGAAGTTGCATAAGATACTCGGTGCTGTCTCAATAACACAAGTG	chr11:120346183-120346302
BA_j195992_011407	ATTTCCAGATTCATTGTGAAGTTGCATAAGATACTCGGTGCTGTCTCAATAACACAAGTGGCATAGAGTCTTGCTATTTTTATATTCTTAAGCAAATTACATGAAATTTACTGCTTAGAA	chr11:120346243-120346362
BA_j195992_011408	GCATAGAGTCTTGCTATTTTTATATTCTTAAGCAAATTACATGAAATTTACTGCTTAGAAAGAGACCTAAGAGTTTATACCCCAAAGTTATTAGGGTGTCTCGATTCTGTGAACAGTTTT	chr11:120346303-120346422
BA_j195992_011409	AGAGACCTAAGAGTTTATACCCCAAAGTTATTAGGGTGTCTCGATTCTGTGAACAGTTTTCTGCATTTGAAAATTTTTATGCTATTACTTTGGTTCTTTATGTTCAAATCATTGATAGAT	chr11:120346363-120346482
BA_j195992_011410	CTGCATTTGAAAATTTTTATGCTATTACTTTGGTTCTTTATGTTCAAATCATTGATAGATCCCAATGAAAAGCCTTTCATTTAGGGTGGTATGTTTTTTGATTTGGTGAGAAAAAAATCA	chr11:120346423-120346542
BA_j195992_011411	CCCAATGAAAAGCCTTTCATTTAGGGTGGTATGTTTTTTGATTTGGTGAGAAAAAAATCAAAAACCAAAGAGACGGATGTAGTGTTGATTAAAAATCAAATTTGACTGGCAAGTTATATT	chr11:120346483-120346602
BA_j195992_011412	AAAACCAAAGAGACGGATGTAGTGTTGATTAAAAATCAAATTTGACTGGCAAGTTATATTTTAACTCTATTAACAACGGGGTCCCTTTTAAAACTTGTTAGTTTCATGGTGGCAAAATAA	chr11:120346543-120346662
BA_j195992_011413	TTAACTCTATTAACAACGGGGTCCCTTTTAAAACTTGTTAGTTTCATGGTGGCAAAATAAATTTGTGACCTCTTTTCTCCACTACTCACTGAATATTATTAACTAACAACTTAGCAAAAG	chr11:120346603-120346722
BA_j195992_011414	ATTTGTGACCTCTTTTCTCCACTACTCACTGAATATTATTAACTAACAACTTAGCAAAAGTGCAGTTCAAAATAAATGCAAAAGAGTAATAGCATTTAATCTGGTAATTTGGATTTATTT	chr11:120346663-120346782
BA_j195992_011415	TGCAGTTCAAAATAAATGCAAAAGAGTAATAGCATTTAATCTGGTAATTTGGATTTATTTATTTTTTTTCTTTTGAGACGAGGGTCCCACCCTGTCACCCAGGCTGGAGTGCAGTGGTAC	chr11:120346723-120346842
BA_j195992_011416	TGTAACCTTTATCTAGTTTAAGGGGCAGACTATTTCAAGACCCTAAAAACATCCCTCATGGCCTCCCCAGGTCATAGTATTAGAGTAATCTTGTATTGTTTTTTCCAGATAACAAAGCTT	chr11:120347262-120347381
BA_j195992_011417	GCCTCCCCAGGTCATAGTATTAGAGTAATCTTGTATTGTTTTTTCCAGATAACAAAGCTTTATTCGTCATTTCCATGTCAGACAATGGCGCTCAGATTTATGAACTGGTGGCACAGACAG	chr11:120347322-120347441
BA_j195992_011418	TATTCGTCATTTCCATGTCAGACAATGGCGCTCAGATTTATGAACTGGTGGCACAGACAGTTTCTGAAAAGACTGTGTATGTATCAGATATGGCTACCTTGCTATAGCTAATATTTTCAT	chr11:120347382-120347501
BA_j195992_011419	TTTCTGAAAAGACTGTGTATGTATCAGATATGGCTACCTTGCTATAGCTAATATTTTCATTATCCCAAGCGTAATATTCCATAAACTTAACTTTGTTTTTATAATGTATGGAAACCAAGC	chr11:120347442-120347561
BA_j195992_011420	TATCCCAAGCGTAATATTCCATAAACTTAACTTTGTTTTTATAATGTATGGAAACCAAGCACTTCCTCTGTACTCTTTTAGAGACGTTCTACTATGAACTTGTTCTTTTTTAGGTTGATG	chr11:120347502-120347621
BA_j195992_011421	ACTTCCTCTGTACTCTTTTAGAGACGTTCTACTATGAACTTGTTCTTTTTTAGGTTGATGCCTTTTATTTTGATTCTATTCTGAAAGTTTATTTCCTAAAGAAAAAATTGTGCAAAATGT	chr11:120347562-120347681
BA_j195992_011422	CCTTTTATTTTGATTCTATTCTGAAAGTTTATTTCCTAAAGAAAAAATTGTGCAAAATGTCAAGTGAAGTTTTTTTAATGTGTCCATAGATTTCTCTTAAGGTATAGTTTTGGACTCTCG	chr11:120347622-120347741
BA_j195992_011423	CAAGTGAAGTTTTTTTAATGTGTCCATAGATTTCTCTTAAGGTATAGTTTTGGACTCTCGCCTTAATAGTGTGTTGCCAAAATAAAGATATTCTCTGGCAGAGTGGGTTTTGTTGTTGTT	chr11:120347682-120347801
BA_j195992_011424	CCTTAATAGTGTGTTGCCAAAATAAAGATATTCTCTGGCAGAGTGGGTTTTGTTGTTGTTGTTGTTGTTGTTGTTGTTGTTGTTGTTGGTTGATTTGGTTTTTGTTTAGTTTTGCTTTCT	chr11:120347742-120347861
BA_j195992_011425	GTTGTTGTTGTTGTTGTTGTTGTTGTTGGTTGATTTGGTTTTTGTTTAGTTTTGCTTTCTGAGTATATTTAAAGGATATTTCTTTTTTCTTTTTTGTATTTTGGATTTCTTTCCAACTTT	chr11:120347802-120347921
BA_j195992_011426	GAGTATATTTAAAGGATATTTCTTTTTTCTTTTTTGTATTTTGGATTTCTTTCCAACTTTCTGAAGCTGGCAGGACCTAATCTGTCGGATGGCTGCATCAGTGAAGGAGCAATCCACAAA	chr11:120347862-120347981
BA_j195992_011427	CTGAAGCTGGCAGGACCTAATCTGTCGGATGGCTGCATCAGTGAAGGAGCAATCCACAAAGCCAATTCCATTACCACAGTCAACACCTGGCGAGTGAGTGTTCCTTTGCATTGTAGTAGG	chr11:120347922-120348041
BA_j195992_011428	GCCAATTCCATTACCACAGTCAACACCTGGCGAGTGAGTGTTCCTTTGCATTGTAGTAGGACTTATTTTATGTTTTGGGTTGGAAAAGACTAGGATAATTATTATGTTTTGTTGCGATGA	chr11:120347982-120348101
BA_j195992_011429	ACTTATTTTATGTTTTGGGTTGGAAAAGACTAGGATAATTATTATGTTTTGTTGCGATGATGTTTAGATACCTCAGGAAGGTAAAAGTTTTTTTTTTTTTTTTTTTCTCTACAGAGGAGA	chr11:120348042-120348161
BA_j195992_011430	TGTTTAGATACCTCAGGAAGGTAAAAGTTTTTTTTTTTTTTTTTTTCTCTACAGAGGAGATAATGATGAAGAAGATCCTTCAAAATTAAAAGAGGAGCAGCATGGCATTTCAGTCACTGG	chr11:120348102-120348221
BA_j195992_011431	TAATGATGAAGAAGATCCTTCAAAATTAAAAGAGGAGCAGCATGGCATTTCAGTCACTGGTTTGCAGAGTCCAGGTACACTCTTCTGAAGAGTTCAATGGAGAATGTGCTCTATTATCTG	chr11:120348162-120348281
BA_j195992_011432	TTTGCAGAGTCCAGGTACACTCTTCTGAAGAGTTCAATGGAGAATGTGCTCTATTATCTGTTAAAATGCTGGCCGGATGTGGTGGCTCATGCCTGTAATCCCAGTGCTTTGGGAGGTCGA	chr11:120348222-120348341
BA_j195992_011433	CGGTGAGCCGAGATCGTGCCATTGCACTCCAGCCTGGGCAACAAGACCGAAACACCAAAAAAAAAAAAGAAAAAAAGAAAAAAAAGAAAATAAAATAAAATGCAAAGAAACTTTAATACT	chr11:120348516-120348635
BA_j195992_011434	AAAAAAAAGAAAAAAAGAAAAAAAAGAAAATAAAATAAAATGCAAAGAAACTTTAATACTGTTTGGTTTATGCAGGTTCCAGCATCAGAGATTCAGTTTAACAAACTTTGCCTTTGAGCC	chr11:120348576-120348695
BA_j195992_011435	GTTTGGTTTATGCAGGTTCCAGCATCAGAGATTCAGTTTAACAAACTTTGCCTTTGAGCCTTCTGTGTGTCAGTATAACACTGTTCTAAGTGATGTGTATTTTTCTTAACAGATGATCTC	chr11:120348636-120348755
BA_j195992_011436	TTCTGTGTGTCAGTATAACACTGTTCTAAGTGATGTGTATTTTTCTTAACAGATGATCTCTGTAGTTTATGGATTGTTTTTTTTTTTTCTGATTCTTCCCTGAATGCTTCATGTTAAAAG	chr11:120348696-120348815
BA_j195992_011437	TGTAGTTTATGGATTGTTTTTTTTTTTTCTGATTCTTCCCTGAATGCTTCATGTTAAAAGTTAAAAGCTTTGTTTAGATATAGTCTACCTTTTCTATTCCATTGGACAGACAGAGATTTG	chr11:120348756-120348875
BA_j195992_011438	TTAAAAGCTTTGTTTAGATATAGTCTACCTTTTCTATTCCATTGGACAGACAGAGATTTGGGATTAGAATCTACCTTAATATCGTCAAAACCTCAGTCTCATTCACTGAGTACCTCTGGG	chr11:120348816-120348935
BA_j195992_011439	GGATTAGAATCTACCTTAATATCGTCAAAACCTCAGTCTCATTCACTGAGTACCTCTGGGAAATCAGAGGTACGTGATCTGTTTGTGGCTGAGAGACAGTTTGCAAAGGAACAACATACA	chr11:120348876-120348995
BA_j195992_011440	AAATCAGAGGTACGTGATCTGTTTGTGGCTGAGAGACAGTTTGCAAAGGAACAACATACAGATGGGACACTAAAGGAAGTTGGAGAAGATTATCAAATCGCAATCCCAGATTCACACCTG	chr11:120348936-120349055
BA_j195992_011441	GATGGGACACTAAAGGAAGTTGGAGAAGATTATCAAATCGCAATCCCAGATTCACACCTGCCTGTCTCAGAAGAACGGTGGGCATTGGATGCACTAAGAAATTGTAAGTTTTATTCATAA	chr11:120348996-120349115
BA_j195992_011442	CCTGTCTCAGAAGAACGGTGGGCATTGGATGCACTAAGAAATTGTAAGTTTTATTCATAACTTATTACAGATACTTACTAAGTATGACACTCATGTGCCATCCCTAAAGTATGTGGATTT	chr11:120349056-120349175
BA_j195992_011443	CTTATTACAGATACTTACTAAGTATGACACTCATGTGCCATCCCTAAAGTATGTGGATTTATCAAACTCCACTTATTCTTCTAGTTCTATTGTGGAGATTATAGTATTCTCTACAGTGGC	chr11:120349116-120349235
BA_j195992_011444	ATCAAACTCCACTTATTCTTCTAGTTCTATTGTGGAGATTATAGTATTCTCTACAGTGGCCCATGCCACAGGCACACACACACATGCCACTCTGTTAGCTCCCCACCCCCCTGCCTGGTT	chr11:120349176-120349295
BA_j195992_011445	CCATGCCACAGGCACACACACACATGCCACTCTGTTAGCTCCCCACCCCCCTGCCTGGTTCAGAATCACTGTTAAAATGGGAGGATAGCATATCTCTCAGTTGTATTGAGGTGGGAAAAA	chr11:120349236-120349355
BA_j195992_011446	CAGAATCACTGTTAAAATGGGAGGATAGCATATCTCTCAGTTGTATTGAGGTGGGAAAAAGGCTGAGAACAATTTCTTTGGCTGGGGAGAACCACTTGAAATTTTTAAACCAGCGTATGA	chr11:120349296-120349415
BA_j195992_011447	GGCTGAGAACAATTTCTTTGGCTGGGGAGAACCACTTGAAATTTTTAAACCAGCGTATGACTAAAGGTATGAAAAAAGATTAATCTGGCTGAAAGCGGTGGAAGGATTTGAATGGAAAGA	chr11:120349356-120349475
BA_j195992_011448	CTAAAGGTATGAAAAAAGATTAATCTGGCTGAAAGCGGTGGAAGGATTTGAATGGAAAGAGGTATGGAATGGTGTACTTACTAAATAAGCTATTATAATAGTCTGGCCTGAGACTAAAAG	chr11:120349416-120349535
BA_j195992_011449	GGTATGGAATGGTGTACTTACTAAATAAGCTATTATAATAGTCTGGCCTGAGACTAAAAGAGTTTGGACTAGAATGTTATCAGAAGGAATAAGAAGAAACTGAGAAGTCATCAAATGCTT	chr11:120349476-120349595
BA_j195992_011450	AGTTTGGACTAGAATGTTATCAGAAGGAATAAGAAGAAACTGAGAAGTCATCAAATGCTTAAAATAATTGACTTCTTTGAATGTGAGGTCAAAGGAAAGGGAATATTTAGAGATAATTTC	chr11:120349536-120349655
BA_j195992_011451	AAAATAATTGACTTCTTTGAATGTGAGGTCAAAGGAAAGGGAATATTTAGAGATAATTTCATTAATCTAGTCAGAAATAAGAGTCAGAAAAGGACTACCACTGCTTCCCCCACCTCCTTC	chr11:120349596-120349715
BA_j195992_011452	ATTAATCTAGTCAGAAATAAGAGTCAGAAAAGGACTACCACTGCTTCCCCCACCTCCTTCCATTGTACTTTCTTTTTTCTTTCTTTTGATTTGGTAGAATTATAGGCTCAGTTTTAAAGC	chr11:120349656-120349775
BA_j195992_011453	CATTGTACTTTCTTTTTTCTTTCTTTTGATTTGGTAGAATTATAGGCTCAGTTTTAAAGCATGTCAAGATTAAGATAATGAATGACAAAACACTAAAAAGTGAGTAACTAGCAGGAAGTT	chr11:120349716-120349835
BA_j195992_011454	ATGTCAAGATTAAGATAATGAATGACAAAACACTAAAAAGTGAGTAACTAGCAGGAAGTTAGAGTTTTAGGAGTGAAACTTTAGAGAGAGGTTAGGAAGAGATAGAGATGTGAGCATCAG	chr11:120349776-120349895
BA_j195992_011455	AGAGTTTTAGGAGTGAAACTTTAGAGAGAGGTTAGGAAGAGATAGAGATGTGAGCATCAGAGCCATGAGACTTCCTGGCATCTCTCAGGAAGTGATTGTAGAGCAGAAGGACAGAGGATG	chr11:120349836-120349955
BA_j195992_011456	AGCCATGAGACTTCCTGGCATCTCTCAGGAAGTGATTGTAGAGCAGAAGGACAGAGGATGAGAGACCTAAGTGGAACCTGTTGCCTAAAGAAACATGACAGACATTAAGCTAGTGATGAG	chr11:120349896-120350015
BA_j195992_011457	AGAGACCTAAGTGGAACCTGTTGCCTAAAGAAACATGACAGACATTAAGCTAGTGATGAGAGCAGAGAATTGGTTATTTAAAACCTACAATATTTTTTATACCTTCTCCTGAATTAACAG	chr11:120349956-120350075
BA_j195992_011458	AGCAGAGAATTGGTTATTTAAAACCTACAATATTTTTTATACCTTCTCCTGAATTAACAGTCTTAATAATTTCTGATGGTTGGAATAACATTGTCCCAATAACTCTATCATTGTCTGGGT	chr11:120350016-120350135
BA_j195992_011459	TCTTAATAATTTCTGATGGTTGGAATAACATTGTCCCAATAACTCTATCATTGTCTGGGTGACCTCATAGCATACACTTGGCCCATTCAAAATTAAATTGGTTCTTATTTTCAGTAAATG	chr11:120350076-120350195
BA_j195992_011460	GACCTCATAGCATACACTTGGCCCATTCAAAATTAAATTGGTTCTTATTTTCAGTAAATGTATGTATCTCATAAAATTAGAGGAAATAATATGCATATAGTGTCTGGATCTGGAAAAAGC	chr11:120350136-120350255
BA_j195992_011461	TATGTATCTCATAAAATTAGAGGAAATAATATGCATATAGTGTCTGGATCTGGAAAAAGCAGAACTTTTTTTTAGCTTTTTCTGTCTAGCTTAACACAGCCTTTCAACATTCTTAAGAAG	chr11:120350196-120350315
BA_j195992_011462	AGAACTTTTTTTTAGCTTTTTCTGTCTAGCTTAACACAGCCTTTCAACATTCTTAAGAAGTACCTTTAGGGTATTATTCTAGTTATATAGAAGAAAAAATAGAGGCATGATATTGGTTAT	chr11:120350256-120350375
BA_j195992_011463	TACCTTTAGGGTATTATTCTAGTTATATAGAAGAAAAAATAGAGGCATGATATTGGTTATTGAGGAGTTCTAAATAGTAGTATCTCCCTATTCAGAATGCTTAGATCTTTTCAAGTTTAG	chr11:120350316-120350435
BA_j195992_011464	TGAGGAGTTCTAAATAGTAGTATCTCCCTATTCAGAATGCTTAGATCTTTTCAAGTTTAGTTTAACGTTAAATCTTCTCTAAAAGATGGTGCTTTATTTCATCTTCAAAACAAAATGGAA	chr11:120350376-120350495
BA_j195992_011465	TTTAACGTTAAATCTTCTCTAAAAGATGGTGCTTTATTTCATCTTCAAAACAAAATGGAAAATGATTGTATGAAGTAAGATGATTGTATGAAATTAATAATTAACATTTTAATATGTCAT	chr11:120350436-120350555
BA_j195992_011466	AATGATTGTATGAAGTAAGATGATTGTATGAAATTAATAATTAACATTTTAATATGTCATTAAAAGATACTTTTTAAAGATAGATCATTGGTAAGTCAGCTAATTTAATTCTTGCAGCCT	chr11:120350496-120350615
BA_j195992_011467	TAAAAGATACTTTTTAAAGATAGATCATTGGTAAGTCAGCTAATTTAATTCTTGCAGCCTGAGGTTATAGTTGTGAATATGTTTTTTTTCCCCCTCCTTCCTAAATCGTTTAGTGGGTTT	chr11:120350556-120350675
BA_j195992_011468	GAGGTTATAGTTGTGAATATGTTTTTTTTCCCCCTCCTTCCTAAATCGTTTAGTGGGTTTGTTGAAGCAGTTGCTGGTGCAACAGCTAGGTTTGACTGAGAAGAGCGTTCAGGAAGACTG	chr11:120350616-120350735
BA_j195992_011469	GTTGAAGCAGTTGCTGGTGCAACAGCTAGGTTTGACTGAGAAGAGCGTTCAGGAAGACTGGCAACATTTCCCAAGATACAGAACAGCCTCTCAGGGGCCGCAGACAGACAGTGTCATCCA	chr11:120350676-120350795
BA_j195992_011470	GCAACATTTCCCAAGATACAGAACAGCCTCTCAGGGGCCGCAGACAGACAGTGTCATCCAGAACTCTGAAAATATTAAGGCCTATCATTCTGGTGAAGGACATATGCCCTTTAGAACTGG	chr11:120350736-120350855
BA_j195992_011471	GAACTCTGAAAATATTAAGGCCTATCATTCTGGTGAAGGACATATGCCCTTTAGAACTGGAACTGGTGACATTGCAACTTGTTACAGTCCACGGACTTCAACTGAATCTTTTGCTCCACG	chr11:120350796-120350915
BA_j195992_011472	AACTGGTGACATTGCAACTTGTTACAGTCCACGGACTTCAACTGAATCTTTTGCTCCACGGGATTCAGTGGGACTGGCACCCCAGGATAGCCAGGCAAGTAACATTTTAGTAATGGACCA	chr11:120350856-120350975
BA_j195992_011473	GGATTCAGTGGGACTGGCACCCCAGGATAGCCAGGCAAGTAACATTTTAGTAATGGACCACATGATTATGACCCCAGAGATGCCTACCATGGAGCCAGAAGGGGGTCTTGATGACAGTGG	chr11:120350916-120351035
BA_j195992_011474	CATGATTATGACCCCAGAGATGCCTACCATGGAGCCAGAAGGGGGTCTTGATGACAGTGGAGAGCACTTTTTTGATGCCCGTGAAGCACATAGTGATGAGAATCCATCAGAAGGTGATGG	chr11:120350976-120351095
BA_j195992_011475	AGAGCACTTTTTTGATGCCCGTGAAGCACATAGTGATGAGAATCCATCAGAAGGTGATGGAGCAGTTAACAAGGAAGAGAAGGATGTTAATTTACGCATCTCAGGCAAGTATCTTTCACA	chr11:120351036-120351155
BA_j195992_011476	AGCAGTTAACAAGGAAGAGAAGGATGTTAATTTACGCATCTCAGGCAAGTATCTTTCACACTTAAACTTTGATTTTGATTTTGATCATTGTTAACTGTCCTGTATTTTGAAATGGATGTT	chr11:120351096-120351215
BA_j195992_011477	CTTAAACTTTGATTTTGATTTTGATCATTGTTAACTGTCCTGTATTTTGAAATGGATGTTGTATTGGTATCCAGGTGTGTGTGTGTGTGTGTGTTCACACATGTGCAATATTTATTCCTT	chr11:120351156-120351275
BA_j195992_011478	GTATTGGTATCCAGGTGTGTGTGTGTGTGTGTGTTCACACATGTGCAATATTTATTCCTTCATTTGATAAATACTGAATCTACTCTGTACCAGACCTCATCATAGGTGCTGGGAGATATA	chr11:120351216-120351335
BA_j195992_011479	CATTTGATAAATACTGAATCTACTCTGTACCAGACCTCATCATAGGTGCTGGGAGATATAGCAGTGAATAAAACACAGAAAAATCCCATCTTCTCATGAAGCTAGGGGAAAGAAGGATGG	chr11:120351276-120351395
BA_j195992_011480	GCAGTGAATAAAACACAGAAAAATCCCATCTTCTCATGAAGCTAGGGGAAAGAAGGATGGTAAATAAGTAAACAAATAAATAGACTTCAGGAAGTATTAGGAAGAAACATAAGTCAGACT	chr11:120351336-120351455
BA_j195992_011481	TAAATAAGTAAACAAATAAATAGACTTCAGGAAGTATTAGGAAGAAACATAAGTCAGACTGAGGGGACGGAGAGTAATGAAGGCAAACAGGGTGATCAGGGATTAGGACCTCCGATGAGG	chr11:120351396-120351515
BA_j195992_011482	GAGGGGACGGAGAGTAATGAAGGCAAACAGGGTGATCAGGGATTAGGACCTCCGATGAGGTAGCATTTGAGCAGAGACCTCAATGAAATGAGGGAATAAAGCCGGGTGGGTACCTGGGAG	chr11:120351456-120351575
BA_j195992_011483	TAGCATTTGAGCAGAGACCTCAATGAAATGAGGGAATAAAGCCGGGTGGGTACCTGGGAGCTTACTATTCCAGCAGAGAGCAGAGTGGGGCAGAGGCTTTGTGTCAAAGAGCAAGCTTTT	chr11:120351516-120351635
BA_j195992_011484	CTTACTATTCCAGCAGAGAGCAGAGTGGGGCAGAGGCTTTGTGTCAAAGAGCAAGCTTTTTGTGGTGATCGAACACTGGATGAGGGAGACAATGGCAGGAGATGGGGCAAGAGAGGCGTT	chr11:120351576-120351695
BA_j195992_011485	TGTGGTGATCGAACACTGGATGAGGGAGACAATGGCAGGAGATGGGGCAAGAGAGGCGTTTGGCAGGGGAAGTGGTAGCAAGATCATTTAGGCACTGTAGTTTCCAGCTTTAAACTTTTG	chr11:120351636-120351755
BA_j195992_011486	TGGCAGGGGAAGTGGTAGCAAGATCATTTAGGCACTGTAGTTTCCAGCTTTAAACTTTTGAAATGAAATTTTTTGGAAATTACCATGAAAGTTTGCAGAGTTTAGCTTTCATCTGAAGTG	chr11:120351696-120351815
BA_j195992_011487	AAATGAAATTTTTTGGAAATTACCATGAAAGTTTGCAGAGTTTAGCTTTCATCTGAAGTGAGGAAATTCTGATGTACCTGAAACTAAACTCAGGAATTAATGGCTTTTCCCTCTCTTAAT	chr11:120351756-120351875
BA_j195992_011488	AGGAAATTCTGATGTACCTGAAACTAAACTCAGGAATTAATGGCTTTTCCCTCTCTTAATAACTTTTCAAGTTGAAGTTGTCAGCACACTATGCTATTTCTGTTTTCTAATGGCAGCACT	chr11:120351816-120351935
BA_j195992_011489	AACTTTTCAAGTTGAAGTTGTCAGCACACTATGCTATTTCTGTTTTCTAATGGCAGCACTGGTCTTATCAAACTATTCTGTCTCTATCCATAGGAAACTATTTGATCCTTGATGGCTATG	chr11:120351876-120351995
BA_j195992_011490	GGTCTTATCAAACTATTCTGTCTCTATCCATAGGAAACTATTTGATCCTTGATGGCTATGACCCAGTGCAGGAGAGTTCCACAGATGAGGAGGTTGCTTCCTCACTTACCCTGCAGCCCA	chr11:120351936-120352055
BA_j195992_011491	ACCCAGTGCAGGAGAGTTCCACAGATGAGGAGGTTGCTTCCTCACTTACCCTGCAGCCCATGACAGGCATCCCTGCTGTGGAATCCACCCACCAGCAGCAACATTCTCCTCAGAATACTC	chr11:120351996-120352115
BA_j195992_011492	TGACAGGCATCCCTGCTGTGGAATCCACCCACCAGCAGCAACATTCTCCTCAGAATACTCACTCCGATGGGGCAATTTCACCATTCACCCCCGAATTTCTGGTCCAGCAGCGCTGGGGAG	chr11:120352056-120352175
BA_j195992_011493	ACTCCGATGGGGCAATTTCACCATTCACCCCCGAATTTCTGGTCCAGCAGCGCTGGGGAGCTATGGAGTATTCCTGTTTTGAGATCCAGAGTCCCTCCTCTTGTGCAGATTCACAGAGCC	chr11:120352116-120352235
BA_j195992_011494	CTATGGAGTATTCCTGTTTTGAGATCCAGAGTCCCTCCTCTTGTGCAGATTCACAGAGCCAGATCATGGAGTACATTCATAAGATAGAGGCTGACCTTGAACACTTAAAGGTACCTCATA	chr11:120352176-120352295
BA_j195992_011495	AGATCATGGAGTACATTCATAAGATAGAGGCTGACCTTGAACACTTAAAGGTACCTCATACTTCCACATCCATAGGACTTGGTTGTAAGAAACATTTAGCAGAGGGGAAGAATAGGGTGA	chr11:120352236-120352355
BA_j195992_011496	CTTCCACATCCATAGGACTTGGTTGTAAGAAACATTTAGCAGAGGGGAAGAATAGGGTGATGAAAATGCTGATGTCAATAAACTTGTTCAGGTTCTAGATTTCTTTGACTATTATCCATG	chr11:120352296-120352415
BA_j195992_011497	TGAAAATGCTGATGTCAATAAACTTGTTCAGGTTCTAGATTTCTTTGACTATTATCCATGAATAGGCCTGGGTAAAAAGTTGAGATTGGCATTGTTTATCTTTTTCTTTCTTTCTTTTTT	chr11:120352356-120352475
BA_j195992_011498	CGGCATTGTTTATCTTTTGACTATCACAAGAGCAGAAAAAGTTGCAGCTCTGTGAACTGTGTGTTTGTATGGGTGTCTAAGTTTAAGAACCTGAAATGCTTCGGGTAGTTGGCTGGCCTC	chr11:120352767-120352886
BA_j195992_011499	GTGTTTGTATGGGTGTCTAAGTTTAAGAACCTGAAATGCTTCGGGTAGTTGGCTGGCCTCTGTCAGACATGAACAAGAAGATGAGATAGGTAGGGTTTATGTAGTTATGAATCTAGGCTG	chr11:120352827-120352946
BA_j195992_011500	TGTCAGACATGAACAAGAAGATGAGATAGGTAGGGTTTATGTAGTTATGAATCTAGGCTGAGAAATGCTATGACTTTCTGTAGCCTATTATCTGTGACTCATTAGGTGACATTGGCAGCT	chr11:120352887-120353006
BA_j195992_011501	AGAAATGCTATGACTTTCTGTAGCCTATTATCTGTGACTCATTAGGTGACATTGGCAGCTTCCCAAATCCTATGACAGATAGAAATTGGCTTCAGTGGCTCCTGTAATCTAAAAACATGG	chr11:120352947-120353066
BA_j195992_011502	TCCCAAATCCTATGACAGATAGAAATTGGCTTCAGTGGCTCCTGTAATCTAAAAACATGGTCATGCATGGGATTTTTGTAGATTGGTAATTGAAGATGTCACTATTGCAAAACTGACTTG	chr11:120353007-120353126
BA_j195992_011503	TCATGCATGGGATTTTTGTAGATTGGTAATTGAAGATGTCACTATTGCAAAACTGACTTGTGTGGCAATTTCCAAGAGAAAGACCTATCTTAAAGTTTTCCATCAGAGGCAGGGCACGGT	chr11:120353067-120353186
BA_j195992_011504	TGACAGAGCGAGACTCTGTCTCAAAAAAAAAAAAAAAAGTTTGCCATCAGAAAACACAGCTTCCAGAGCCCAAACATTTTCCTCATGACATCATTTACACCAGAGACTTGAGGGGTAGAT	chr11:120353432-120353551
BA_j195992_011505	TTCCAGAGCCCAAACATTTTCCTCATGACATCATTTACACCAGAGACTTGAGGGGTAGATTTAAGTATCCTTAGCCTTTGAGTTAAAGACTGGTCTCCCTTAGTTTCTCTTTTACCTTCA	chr11:120353492-120353611
BA_j195992_011506	TTAAGTATCCTTAGCCTTTGAGTTAAAGACTGGTCTCCCTTAGTTTCTCTTTTACCTTCATATAATTGATTTTTCCCTCTTCATGTTACTTATTTTATGTAGTATCATTCTGTAGCTGAT	chr11:120353552-120353671
BA_j195992_011507	TATAATTGATTTTTCCCTCTTCATGTTACTTATTTTATGTAGTATCATTCTGTAGCTGATGAGATATCGACAAGCCCATTGAGGACAGGTCGGTTCTTATATACAGTCATGTGTTGCTTA	chr11:120353612-120353731
BA_j195992_011508	GAGATATCGACAAGCCCATTGAGGACAGGTCGGTTCTTATATACAGTCATGTGTTGCTTAGCAATGGGGATATATTCTGAGAAATTCATCATTAGGCATTTTTATCTTTGTGTGAACTTC	chr11:120353672-120353791
BA_j195992_011509	GCAATGGGGATATATTCTGAGAAATTCATCATTAGGCATTTTTATCTTTGTGTGAACTTCACAGAGTGTACTTACACAAACCTAGATAGAATATATCTTTATTTACATAGATTTTTTCAT	chr11:120353732-120353851
BA_j195992_011510	ACAGAGTGTACTTACACAAACCTAGATAGAATATATCTTTATTTACATAGATTTTTTCATATGGAAAGCCAAATCTCTCAACACTATTACTGAATATTAGTCATTTCCCCTACCTGATCA	chr11:120353792-120353911
BA_j195992_011511	ATGGAAAGCCAAATCTCTCAACACTATTACTGAATATTAGTCATTTCCCCTACCTGATCAGCAATGCCATTATTAAGTGCCACACACCAGGTTTCTACATGTGCTCCATAATAATCTTTT	chr11:120353852-120353971
BA_j195992_011512	GCTGGGATTACAGGCGTGAGCCACCATGCCCCACCCATAATAATCTTAAGGGACCATCATCATGTATGCAGGCCGCCATGTCTTTATGTGCTGCATGACTATAGCTCATGCACATGATGA	chr11:120354729-120354848
BA_j195992_011513	CATGTATGCAGGCCGCCATGTCTTTATGTGCTGCATGACTATAGCTCATGCACATGATGACGGGACCATGTCCAGGGTGACTCCTGGGGGTGGGAGAATTGCATCTATGGTTACCACCTC	chr11:120354789-120354908
BA_j195992_011514	CGGGACCATGTCCAGGGTGACTCCTGGGGGTGGGAGAATTGCATCTATGGTTACCACCTCTACTTTCTTTTTACATGGGAAAATACTAAGTTATTCCTTCAGTGGAGAAATTGGTAAAAG	chr11:120354849-120354968
BA_j195992_011515	TACTTTCTTTTTACATGGGAAAATACTAAGTTATTCCTTCAGTGGAGAAATTGGTAAAAGGAATGAAATTTACTTTTTTCTTCCCACTAATGAAATTTTTAATGATGAAGTTAATATTTT	chr11:120354909-120355028
BA_j195992_011516	GAATGAAATTTACTTTTTTCTTCCCACTAATGAAATTTTTAATGATGAAGTTAATATTTTTGAAATTTGGGGGCTTGTACCTGTAATGTAAAAAGGGCTTCTTTTCTGTTTTCTGAAGTT	chr11:120354969-120355088
BA_j195992_011517	TGAAATTTGGGGGCTTGTACCTGTAATGTAAAAAGGGCTTCTTTTCTGTTTTCTGAAGTTTTTGTTTTGTTTTGTTTCATTACGTTTGAATAAAAAACCTATGGGTTTTATTTCACAGAA	chr11:120355029-120355148
BA_j195992_011518	TTTGTTTTGTTTTGTTTCATTACGTTTGAATAAAAAACCTATGGGTTTTATTTCACAGAAGGTGGAGGAAAGTTACACCATTCTTTGCCAAAGGCTGGCTGGATCAGCCCTCACAGACAA	chr11:120355089-120355208
BA_j195992_011519	GGTGGAGGAAAGTTACACCATTCTTTGCCAAAGGCTGGCTGGATCAGCCCTCACAGACAAGCACTCAGGTATGTAAAAGTTATGAGTTCCAGACTCTAGACTAATCATCCTACACTGAAT	chr11:120355149-120355268
BA_j195992_011520	GCACTCAGGTATGTAAAAGTTATGAGTTCCAGACTCTAGACTAATCATCCTACACTGAATGAAATGACTTATCATACTTTGAAGTGAAAACCTTCTGAGATTCCATTTCTCTTCTGTCTT	chr11:120355209-120355328
BA_j195992_011521	GAAATGACTTATCATACTTTGAAGTGAAAACCTTCTGAGATTCCATTTCTCTTCTGTCTTTAAAGAACTGCCTGTTTCTAAACATCAGATATCAAGCGGAAGCTCATGCCTGCTGACTCT	chr11:120355269-120355388
BA_j195992_011522	TAAAGAACTGCCTGTTTCTAAACATCAGATATCAAGCGGAAGCTCATGCCTGCTGACTCTACTCTTCTCTAAGAGGAACTGCAGTTGTCAGTTCCCATACCATCCCCTCTTCTCTCTCTT	chr11:120355329-120355448
BA_j195992_011523	ACTCTTCTCTAAGAGGAACTGCAGTTGTCAGTTCCCATACCATCCCCTCTTCTCTCTCTTTTCACCTTTTCAAAGCAGAAGGCAGAGCAGTGGGAAGCCTGGTAAATCACAGATTCGGTG	chr11:120355389-120355508
BA_j195992_011524	TTCACCTTTTCAAAGCAGAAGGCAGAGCAGTGGGAAGCCTGGTAAATCACAGATTCGGTGTGAGGCTTACTGGTACTGCTGTGACTCCCTAGTGTGGAGGATTTGGCCTTATTGGATGTT	chr11:120355449-120355568
BA_j195992_011525	TGAGGCTTACTGGTACTGCTGTGACTCCCTAGTGTGGAGGATTTGGCCTTATTGGATGTTGGTGCACTTGCCTCTGCTGACAGTGTGGCTGGTGTCTCCCCTGACTGCAGATGGATTTGT	chr11:120355509-120355628
BA_j195992_011526	GGTGCACTTGCCTCTGCTGACAGTGTGGCTGGTGTCTCCCCTGACTGCAGATGGATTTGTGTTCCCTGCAGCAGTTTATACTCATCTGCTTACATACTGATTCAGAAACAAAGATTGAAC	chr11:120355569-120355688
BA_j195992_011527	GTTCCCTGCAGCAGTTTATACTCATCTGCTTACATACTGATTCAGAAACAAAGATTGAACCACGCCCACAGATGTCATGGGTATTCTTTGCAATGTTAGTATATTCTTTTTCTTAATATC	chr11:120355629-120355748
BA_j195992_011528	CACGCCCACAGATGTCATGGGTATTCTTTGCAATGTTAGTATATTCTTTTTCTTAATATCATTTCCATGTATCTTTATTCTTCTCAGATAAAAGTTAGAGCCGCATGTCCTGGAGGTGAC	chr11:120355689-120355808
BA_j195992_011529	ATTTCCATGTATCTTTATTCTTCTCAGATAAAAGTTAGAGCCGCATGTCCTGGAGGTGACTGCAGGTTGTTGGATTTGGAGTATCGGCCGTGTCTCACCACATCCTGGCTCCAGTGTGGA	chr11:120355749-120355868
BA_j195992_011530	TGCAGGTTGTTGGATTTGGAGTATCGGCCGTGTCTCACCACATCCTGGCTCCAGTGTGGATGCAGAGAGAGTGTGACAGAGGATCTGCCTGTGAACCACCTGGGATTAGTCAAGTCCCAA	chr11:120355809-120355928
BA_j195992_011531	TGCAGAGAGAGTGTGACAGAGGATCTGCCTGTGAACCACCTGGGATTAGTCAAGTCCCAAGGTGCCCAGAGTGGGACTAGTTCTTCACAGTGTGGCAGCTGCACTAATCTGTTTGTGAGG	chr11:120355869-120355988
BA_j195992_011532	GGTGCCCAGAGTGGGACTAGTTCTTCACAGTGTGGCAGCTGCACTAATCTGTTTGTGAGGGAATATCCATTCCCTCACTCTACTCTCCTCACTATCGGAAATTCATTTTGATTCAGAATA	chr11:120355929-120356048
BA_j195992_011533	GAATATCCATTCCCTCACTCTACTCTCCTCACTATCGGAAATTCATTTTGATTCAGAATAAAAACCAAATGTATAGAGCTTTGGGTGTAGGATATGAAATTGTACTTAGATTTAAGAAAA	chr11:120355989-120356108
BA_j195992_011534	AAAACCAAATGTATAGAGCTTTGGGTGTAGGATATGAAATTGTACTTAGATTTAAGAAAAAGAGAAAATCAGATGTATTTATTTGACTTCATTCCGTATTTGAAAGCACATTTTAATTTT	chr11:120356049-120356168
BA_j195992_011535	AGAGAAAATCAGATGTATTTATTTGACTTCATTCCGTATTTGAAAGCACATTTTAATTTTTATTTGCCTTGTTTTGTTTTAATTGAGTAGTGAGAGTTTTAGACCTTTGTCTTTAGTACA	chr11:120356109-120356228
BA_j195992_011536	TATTTGCCTTGTTTTGTTTTAATTGAGTAGTGAGAGTTTTAGACCTTTGTCTTTAGTACACCCAAGGATCAACTGCTCCTGAAGCAAAGAGGTCAGGATGGAGTATGCAGAAGTTGGGTA	chr11:120356169-120356288
BA_j195992_011537	CCCAAGGATCAACTGCTCCTGAAGCAAAGAGGTCAGGATGGAGTATGCAGAAGTTGGGTAGAGAGGTTAAGAAGAGGAGGAAGTGAGACGGGGAAGGGAGGAGCACCTTGCTTCACTATA	chr11:120356229-120356348
BA_j195992_011538	GAGAGGTTAAGAAGAGGAGGAAGTGAGACGGGGAAGGGAGGAGCACCTTGCTTCACTATACAGTATTCCAAGCTCTCTGCTGTCCAGTAGGCTGCTTCTCTGAGGGTCACCTCAAAGGTA	chr11:120356289-120356408
BA_j195992_011539	CAGTATTCCAAGCTCTCTGCTGTCCAGTAGGCTGCTTCTCTGAGGGTCACCTCAAAGGTATGCTATGCCGTGTGGCTCTTATGTGCCCAGGTGGTGTGGTCAGAGAGTGGATGGGCTTCC	chr11:120356349-120356468
BA_j195992_011540	TGCTATGCCGTGTGGCTCTTATGTGCCCAGGTGGTGTGGTCAGAGAGTGGATGGGCTTCCTCCCGCCCTGAGGCAAGCACCTCTTCTCTGTAGCTGGGATCAACCACAATTAATAGGAAT	chr11:120356409-120356528
BA_j195992_011568	TCTCTCTGGTTGCGAAGAGGAGTCTCAGGTTAGAAACCCAAAGCGGGAGACTCATCACATGTTCACGTTTTTCCCTGCACAGTGGTCAGTGCTGTGTGTCAGTCAAGGCCATGTCTAGGG	chr12:13052931-13053050
BA_j195992_011569	GTTCACGTTTTTCCCTGCACAGTGGTCAGTGCTGTGTGTCAGTCAAGGCCATGTCTAGGGTCAGCGCTGCTCCAGGAGCCTCTGGCTTTGTCCTTCAGGTGGGCAGTCCCTTGCTGTGTC	chr12:13052991-13053110
BA_j195992_011570	TCAGCGCTGCTCCAGGAGCCTCTGGCTTTGTCCTTCAGGTGGGCAGTCCCTTGCTGTGTCTCTTCTTCAGACCCTTCAACCTTACCTCTAGCCCTGGCTTTTAGTTTGGGTAGGAGTTTG	chr12:13053051-13053170
BA_j195992_011571	TCTTCTTCAGACCCTTCAACCTTACCTCTAGCCCTGGCTTTTAGTTTGGGTAGGAGTTTGTGGCACATACTCTTTTAATGACAGGAGATGGGGCAAGAATGAGGATGAGGGGGAGAAAGA	chr12:13053111-13053230
BA_j195992_011572	TGGCACATACTCTTTTAATGACAGGAGATGGGGCAAGAATGAGGATGAGGGGGAGAAAGAAAGACATCTGGAAGTTTTGTACATGAAGCTCCCCAGGTGGGTGAACGGTGGAGCTGAACA	chr12:13053171-13053290
BA_j195992_011573	AAGACATCTGGAAGTTTTGTACATGAAGCTCCCCAGGTGGGTGAACGGTGGAGCTGAACATGAGTTCAGACCACGTAGTTCAGCAGCGTGTCCTGCATTTTATAGATGAGAGGAGGCTTT	chr12:13053231-13053350
BA_j195992_011574	TTTATAGATGAGAGGAGGCTTTGAGAGGTCAAGTGACTTACTTGTTCACACAGCCTGGCAGCTGAAACCCCTTCTCCCTAAAGGGGAGGAGGAACAGAGGGCTTGGAGTTGACCCAAGAA	chr12:13053329-13053448
BA_j195992_011575	GCTGAAACCCCTTCTCCCTAAAGGGGAGGAGGAACAGAGGGCTTGGAGTTGACCCAAGAAATGACTTCGCCCTCCTCTTCCTTTCCTCCCTCTTCCTCTTGTTCTTATTCTTCCCTTCCC	chr12:13053389-13053508
BA_j195992_011576	ATGACTTCGCCCTCCTCTTCCTTTCCTCCCTCTTCCTCTTGTTCTTATTCTTCCCTTCCCTCTCCCTCTTCCCCACTGGTTTTTCTAAACCTTTCTTTTGGGGCCGGGCACAGTGGCTCA	chr12:13053449-13053568
BA_j195992_011577	CTCAAAAAAAAAAAAAAAAAAAAAACAAAAAAAAAACAACCCAGAAAAACCCAAAAAACAAACAAACAAAAGAACCAAAAACCCCTTTCTTTCATGCCTAGATTCATTCCAAAAAGGTTT	chr12:13053823-13053942
BA_j195992_011578	AACAAACAAAAGAACCAAAAACCCCTTTCTTTCATGCCTAGATTCATTCCAAAAAGGTTTAAGACAGCAACAAGTGATTCCAGGATCTCAGCTGTGGGCATCCTTGTGTTACTGGATGGC	chr12:13053883-13054002
BA_j195992_011579	AAGACAGCAACAAGTGATTCCAGGATCTCAGCTGTGGGCATCCTTGTGTTACTGGATGGCTGTGTGTTAATTGTTAGCAGCTGGAATAAGTGAAGAGGGTCTCGTCCTCATACTCAAAGT	chr12:13053943-13054062
BA_j195992_011580	TGTGTGTTAATTGTTAGCAGCTGGAATAAGTGAAGAGGGTCTCGTCCTCATACTCAAAGTCCTTTGCTCATGCCCAAGGCCAGAGGCTACTCATGCTGAAACATTACCATCTCCCTCCAA	chr12:13054003-13054122
BA_j195992_011581	CCTTTGCTCATGCCCAAGGCCAGAGGCTACTCATGCTGAAACATTACCATCTCCCTCCAAAGTGCAGGGTTTAGTCACTGAGTACTGGGTGGAGCACATGACTGGATCCCAGTTAATCCC	chr12:13054063-13054182
BA_j195992_011582	AGTGCAGGGTTTAGTCACTGAGTACTGGGTGGAGCACATGACTGGATCCCAGTTAATCCCTCCCAGCTTACCAGTAAAACCTCAGGATTCATGCTTTCCTGGGAGCCACCTGCGGCCACT	chr12:13054123-13054242
BA_j195992_011583	TCCCAGCTTACCAGTAAAACCTCAGGATTCATGCTTTCCTGGGAGCCACCTGCGGCCACTAAGATAGGAGCGGGGTTCAGACATGGCCAGGCGCTCCTAATCTCAGACCCAAAGTGCAAT	chr12:13054183-13054302
BA_j195992_011584	AAGATAGGAGCGGGGTTCAGACATGGCCAGGCGCTCCTAATCTCAGACCCAAAGTGCAATTTTTGGCAGCCTGCATGAGAAGGAGGGTGGGAGGAAAGGTGGCTAGAACCAAGGGTAGCA	chr12:13054243-13054362
BA_j195992_011585	TTTTGGCAGCCTGCATGAGAAGGAGGGTGGGAGGAAAGGTGGCTAGAACCAAGGGTAGCAGCCTGGGGGCTTGAGAGGAAACCAGGCACAGCCCATCCTACCCTGTCTCACGAGCAGCCC	chr12:13054303-13054422
BA_j195992_011586	GCCTGGGGGCTTGAGAGGAAACCAGGCACAGCCCATCCTACCCTGTCTCACGAGCAGCCCGTCCTCCTCCTGACTCCCCTTACCCCACACACCGAGCGCCATTCTCTTGCTGCCTCATCT	chr12:13054363-13054482
BA_j195992_011587	GTCCTCCTCCTGACTCCCCTTACCCCACACACCGAGCGCCATTCTCTTGCTGCCTCATCTATTCTGGTTAGGTACTTACTGAGCATCAGGTGCTAGGCAAGTGGCTGGGGAGAGACAACG	chr12:13054423-13054542
BA_j195992_011588	ATTCTGGTTAGGTACTTACTGAGCATCAGGTGCTAGGCAAGTGGCTGGGGAGAGACAACGTTTAATGACTCAGTCTCCGCCTGCACAGAGCCTTTGAGTCTAGAGGGAGACACAGACTTA	chr12:13054483-13054602
BA_j195992_011589	TTTAATGACTCAGTCTCCGCCTGCACAGAGCCTTTGAGTCTAGAGGGAGACACAGACTTACTGACAGGCTGGGTTGTGTAATAAGTGCTACGGGAGGAAAAGCTGAGAGTGTCTGAGAAT	chr12:13054543-13054662
BA_j195992_011590	CTGACAGGCTGGGTTGTGTAATAAGTGCTACGGGAGGAAAAGCTGAGAGTGTCTGAGAATTTATGAGATGTGTGTCTCATCAGACTTGGGCATCAAAAAAAAAAAAAAAAAAAAACCATC	chr12:13054603-13054722
BA_j195992_011591	TTATGAGATGTGTGTCTCATCAGACTTGGGCATCAAAAAAAAAAAAAAAAAAAAACCATCCTGGAGGAAAGGACCTCTACGTCAAGTGAAGGGTGGGGTCCATTTGGTTTTTATAGGAGC	chr12:13054663-13054782
BA_j195992_011592	CTGGAGGAAAGGACCTCTACGTCAAGTGAAGGGTGGGGTCCATTTGGTTTTTATAGGAGCAAGTTCTTTGTTGGCTGGACTCTAGATCTCCCGTCCTTTGACTTTGGTTACAAATAATAT	chr12:13054723-13054842
BA_j195992_011593	AAGTTCTTTGTTGGCTGGACTCTAGATCTCCCGTCCTTTGACTTTGGTTACAAATAATATCCAAACCACCGCTAGTCTCATTCTCTTTTCTCTTTCCTGCTCTAGCCCTTTGCTCCTCTC	chr12:13054783-13054902
BA_j195992_011594	CCAAACCACCGCTAGTCTCATTCTCTTTTCTCTTTCCTGCTCTAGCCCTTTGCTCCTCTCCCAGGCTGTTTCTCTAGCTCCAGACAGTTCATATTCCTAAATGCTGATCACTTCTCTTTT	chr12:13054843-13054962
BA_j195992_011595	CCAGGCTGTTTCTCTAGCTCCAGACAGTTCATATTCCTAAATGCTGATCACTTCTCTTTTCCCTCTCAAATGCTGCTTTCTAGAAATCATTTTCAGTTTTTCAGAACCCTGTCCATCTCT	chr12:13054903-13055022
BA_j195992_011596	CCCTCTCAAATGCTGCTTTCTAGAAATCATTTTCAGTTTTTCAGAACCCTGTCCATCTCTTCCAATCCCCTGGTGTCTTTCCCTTACCTGGGTCATTCTCTGGGCAACATGGCACCCTTT	chr12:13054963-13055082
BA_j195992_011597	TCCAATCCCCTGGTGTCTTTCCCTTACCTGGGTCATTCTCTGGGCAACATGGCACCCTTTCAGTGCAGACTTGTTTATTAATAACTCCAGTGAGTTTTATTTTCCTCTTACTAAATTCAA	chr12:13055023-13055142
BA_j195992_011598	CAGTGCAGACTTGTTTATTAATAACTCCAGTGAGTTTTATTTTCCTCTTACTAAATTCAAAGTACTCAGAACATTTTAGACTTGTTGAGCAATCCCTATCAGCTTAGGGATGGGGTGGGG	chr12:13055083-13055202
BA_j195992_011599	AGTACTCAGAACATTTTAGACTTGTTGAGCAATCCCTATCAGCTTAGGGATGGGGTGGGGGAGGCTAACAGAGGTGAATTAAGAATGATAATTCCAAACTAATTAGTCATCCAGATTAAA	chr12:13055143-13055262
BA_j195992_011600	GAGGCTAACAGAGGTGAATTAAGAATGATAATTCCAAACTAATTAGTCATCCAGATTAAAAAAAATAGACTAAGATGGTTTTTTTTTTTTAAAGACATTTGTGAGAGAATTGGGAAATAT	chr12:13055203-13055322
BA_j195992_011601	AAAAATAGACTAAGATGGTTTTTTTTTTTTAAAGACATTTGTGAGAGAATTGGGAAATATGAATCCTAACTAGATAGTTGATAATAAAGGATTCTTGTTAGTTATTAAAGTGTGGTTAAG	chr12:13055263-13055382
BA_j195992_011602	GAATCCTAACTAGATAGTTGATAATAAAGGATTCTTGTTAGTTATTAAAGTGTGGTTAAGAAGGAGTTTTTATCTTTTAGAGAGACGTTCTAGACTGGACATGGGGGCTCACACCTGTAA	chr12:13055323-13055442
BA_j195992_011603	GGCTCACACCTGTAATCCCAGCACTTTGGGAGGCCGAGAGGGGGAGGATCCTTTGAAGCCAGGAGTTCAAGACCAGCCTGGGGAACATAGCAAGACTCCATCTCTAAAAAAATAAAGATT	chr12:13055428-13055547
BA_j195992_011604	AGGAGTTCAAGACCAGCCTGGGGAACATAGCAAGACTCCATCTCTAAAAAAATAAAGATTAAAAAAATTAGCCAGGTGTGGTGGCATGCGCTTGTAGTTTCAGCTTCTTGTGGGTGCTGA	chr12:13055488-13055607
BA_j195992_011605	AAAAAAATTAGCCAGGTGTGGTGGCATGCGCTTGTAGTTTCAGCTTCTTGTGGGTGCTGAGGTGGGAAGATACCTTGAGCCCAGGAAGTCAAGGCTCCAGTGAGCCACAGTCACACCACT	chr12:13055548-13055667
BA_j195992_011606	GGTGGGAAGATACCTTGAGCCCAGGAAGTCAAGGCTCCAGTGAGCCACAGTCACACCACTGCACTCCACCCTGGGTGACAGAGTGAGAATCTATCTCAAAAAGAAAAAAAAGGGCTGGGC	chr12:13055608-13055727
BA_j195992_011607	GAGGTGGAGGTTGCCGGGCGCCGATATCGCGCCATTGCACTCCAGCCTGGGCAACGGGAGTGAAACTCCGTCTCAAACAAAAAAGAAAAAAGAAAAAAAAATACACATACTATTTATAGA	chr12:13055928-13056047
BA_j195992_011608	TGAAACTCCGTCTCAAACAAAAAAGAAAAAAGAAAAAAAAATACACATACTATTTATAGATAAAATTACATGATGTCTGAGACTTGCTTAAAAATAGTCTAGGGAGTGGGGTGGGGAATG	chr12:13055988-13056107
BA_j195992_011609	TAAAATTACATGATGTCTGAGACTTGCTTAAAAATAGTCTAGGGAGTGGGGTGGGGAATGCAGACGAAGCAAAATTGGCCATATAGTAATAATTTTTTGAAATGAAGTGCTGGATACATG	chr12:13056048-13056167
BA_j195992_011610	CAGACGAAGCAAAATTGGCCATATAGTAATAATTTTTTGAAATGAAGTGCTGGATACATGGGACTCCATTATAAAACTTTCTATAATGAAAACAAGTTTTTTTTTAATTTTTAATTTTTT	chr12:13056108-13056227
BA_j195992_011611	GGACTCCATTATAAAACTTTCTATAATGAAAACAAGTTTTTTTTTAATTTTTAATTTTTTAAAAATAGACACGGTCTTATTCTATCTCCCAGGCAGAATTGCGGTGACGTGATCACAGCT	chr12:13056168-13056287
BA_j195992_011612	AAAAATAGACACGGTCTTATTCTATCTCCCAGGCAGAATTGCGGTGACGTGATCACAGCTCACTGCAGCTTCGAAATCCTGGGCTCAAGCAATTCTCCTATCTAAGTCTCTCGAGTAGCT	chr12:13056228-13056347
BA_j195992_011613	CACTGCAGCTTCGAAATCCTGGGCTCAAGCAATTCTCCTATCTAAGTCTCTCGAGTAGCTGGGACTACAAGTGTGCCCCTCCGCACCTGGCTAATTTTTACATTTTTATTTTTCTAGAGA	chr12:13056288-13056407
BA_j195992_011614	GGGACTACAAGTGTGCCCCTCCGCACCTGGCTAATTTTTACATTTTTATTTTTCTAGAGACAGTGGTCTCACCATCTTGCCCAGACTGCTCTTGAATTCCTGGGCTCAAACGATCAGCCC	chr12:13056348-13056467
BA_j195992_011615	CAGTGGTCTCACCATCTTGCCCAGACTGCTCTTGAATTCCTGGGCTCAAACGATCAGCCCGCTTCGGCCTCCCAAAGTGCTAGGATTAAAGGCCTGAGCCACTGCGGCTGGCCTAAATAA	chr12:13056408-13056527
BA_j195992_011616	GCTTCGGCCTCCCAAAGTGCTAGGATTAAAGGCCTGAGCCACTGCGGCTGGCCTAAATAATGTTTAAAAGGAACTTCAAGAACTATTTCTCCATTCCCTGTTGCATGATTGGGAGGTGGG	chr12:13056468-13056587
BA_j195992_011617	TGTTTAAAAGGAACTTCAAGAACTATTTCTCCATTCCCTGTTGCATGATTGGGAGGTGGGAGGTGGAGGTGACATTTGGGGAAACTGGTTTTTTCTTCTCTTTACACCCACTGCCATTAC	chr12:13056528-13056647
BA_j195992_011618	AGGTGGAGGTGACATTTGGGGAAACTGGTTTTTTCTTCTCTTTACACCCACTGCCATTACTTTTGTTGGATCCTGGTCTGTGGGTTCTATAAGGCCCTGAGACTCAGCACCCTCCTGCGC	chr12:13056588-13056707
BA_j195992_011619	TTTTGTTGGATCCTGGTCTGTGGGTTCTATAAGGCCCTGAGACTCAGCACCCTCCTGCGCAGCTGCGCTGGAAGAGGAGCCTATAGGTTCTAGATGGGGGCTCTGCCTTCCCTCCTGTCT	chr12:13056648-13056767
BA_j195992_011620	AGCTGCGCTGGAAGAGGAGCCTATAGGTTCTAGATGGGGGCTCTGCCTTCCCTCCTGTCTGTCCAGTACCAGAACTGTTCTTGAGGCAAACACCACATCAATCTCTGTCAAGATTTAGAG	chr12:13056708-13056827
BA_j195992_011621	GTCCAGTACCAGAACTGTTCTTGAGGCAAACACCACATCAATCTCTGTCAAGATTTAGAGTCATCAGGTTCAAAGTCCCTCATAACGATCCTGTCCCTCATAACAATCAGGTAATTATGA	chr12:13056768-13056887
BA_j195992_011622	TCATCAGGTTCAAAGTCCCTCATAACGATCCTGTCCCTCATAACAATCAGGTAATTATGAAAACAACTACTTGTCCACAAACAGTAATACCTGATGGGTGGGGAAGGAGCAATTGGCAGA	chr12:13056828-13056947
BA_j195992_011623	AAACAACTACTTGTCCACAAACAGTAATACCTGATGGGTGGGGAAGGAGCAATTGGCAGAGAGGGGCAGGGAGAGGGAGAGATCAAAGGGAAGAGGGAAATACCTTTCCTGCTAGACAAC	chr12:13056888-13057007
BA_j195992_011624	GAGGGGCAGGGAGAGGGAGAGATCAAAGGGAAGAGGGAAATACCTTTCCTGCTAGACAACACCCTGGTGATTAATCTGCCGGGGTGTGGAGAGACACAGTGAAGTGCACAGGGCCTGAGT	chr12:13056948-13057067
BA_j195992_011625	ACCCTGGTGATTAATCTGCCGGGGTGTGGAGAGACACAGTGAAGTGCACAGGGCCTGAGTTCCTTCCGCTCGCCGCCCTTGAAGGAAATAGGGTCTTCCTCTTCCACATTCACGGTGTAG	chr12:13057008-13057127
BA_j195992_011626	TCCTTCCGCTCGCCGCCCTTGAAGGAAATAGGGTCTTCCTCTTCCACATTCACGGTGTAGCCTGGGAGAGCCCTCATACTTCCTCTTTCTTATGTCAAAGAGGGGACCAAAGAGGGGACA	chr12:13057068-13057187
BA_j195992_011627	CCTGGGAGAGCCCTCATACTTCCTCTTTCTTATGTCAAAGAGGGGACCAAAGAGGGGACATTTGTAGGCAAGACGGATCAGACTTGGGTGCTTGGATTGCAGGGGCTGTCTATATCTGAA	chr12:13057128-13057247
BA_j195992_011628	TTTGTAGGCAAGACGGATCAGACTTGGGTGCTTGGATTGCAGGGGCTGTCTATATCTGAACCTCATTTGCCTTTTTCTTCCTATTTCTCATTCTGCACTGCCCTGTAGAGGTATAGCCCA	chr12:13057188-13057307
BA_j195992_011629	CCTCATTTGCCTTTTTCTTCCTATTTCTCATTCTGCACTGCCCTGTAGAGGTATAGCCCATTCTTTGTGCTCTGCTTGTGGTAGCGATGGCTGTGGTGTAGCTTCCAGGAGGGTAGAGTG	chr12:13057248-13057367
BA_j195992_011630	TTCTTTGTGCTCTGCTTGTGGTAGCGATGGCTGTGGTGTAGCTTCCAGGAGGGTAGAGTGTTTAGGTGACAGACCCACTGTGAGGGAAGGCGGTGGGAGGCCCATGGCCATAGTGACAGG	chr12:13057308-13057427
BA_j195992_011631	TTTAGGTGACAGACCCACTGTGAGGGAAGGCGGTGGGAGGCCCATGGCCATAGTGACAGGTGCCATCCGTCTCTCTCTTCTACTGTGGTAGAAGTGGAAACGTGTCTGTTTCTGGCTTTA	chr12:13057368-13057487
BA_j195992_011632	TGCCATCCGTCTCTCTCTTCTACTGTGGTAGAAGTGGAAACGTGTCTGTTTCTGGCTTTACCATGGAGTGCTTAGAGCAGTGATCAGCACATAGTGGTGCTCGGTAAATATTTGTTGAAT	chr12:13057428-13057547
BA_j195992_011633	CCATGGAGTGCTTAGAGCAGTGATCAGCACATAGTGGTGCTCGGTAAATATTTGTTGAATGAATGACTACATAAAATAAAGTTGAGATTGGAGAGCCAAATTTTATTAAAATTCGGGAAG	chr12:13057488-13057607
BA_j195992_011634	GAATGACTACATAAAATAAAGTTGAGATTGGAGAGCCAAATTTTATTAAAATTCGGGAAGATCGATTTAAGCTATATCTGGTGTCACTTTAACACACTATACATAATATCGTGATAATAT	chr12:13057548-13057667
BA_j195992_011635	ATCGATTTAAGCTATATCTGGTGTCACTTTAACACACTATACATAATATCGTGATAATATATATTCACATGATATTCACATATGTATCATACATATGTATGTATATGTATATATTGCATA	chr12:13057608-13057727
BA_j195992_011636	ATATTCACATGATATTCACATATGTATCATACATATGTATGTATATGTATATATTGCATATATACATATGTACAATCTTCCTACTTGCTATATGAATTAAATAATTTTGGTAAGATGACT	chr12:13057668-13057787
BA_j195992_011638	TGATATTCACATATGTATCATACATATGTATGTATATGTATATATTGCATATATACATATGTACAATCTTCCTACTTGCTATATGAATTAAATAATTTTGGTAAGATGACTATCTCTTCT	chr12:13057677-13057796
BA_j195992_011637	TATACATATGTACAATCTTCCTACTTGCTATATGAATTAAATAATTTTGGTAAGATGACTATCTCTTCTAGTGGAAAAGAAAATTTTGTGGTTTTTTTTTTTTTTTTTTTGAGATGGAAT	chr12:13057728-13057847
BA_j195992_011639	GTACAATCTTCCTACTTGCTATATGAATTAAATAATTTTGGTAAGATGACTATCTCTTCTAGTGGAAAAGAAAATTTTGTGGTTTTTTTTTTTTTTTTTTTGAGATGGAATCTCTCTCTG	chr12:13057737-13057856
BA_j195992_011640	CTCAGGTGATCTGCCCGCCTTGGCCTCCCAAAGTGCTGGAATGGCATAAGCCACTGTGCCCGGCCAAGAAGGTTGTTTTTTCCGAGCTGTTTTTTCTGCTCTAAGGAAAGAGGCAGGATT	chr12:13058050-13058169
BA_j195992_011641	CGGCCAAGAAGGTTGTTTTTTCCGAGCTGTTTTTTCTGCTCTAAGGAAAGAGGCAGGATTCAGGGGATGCTTTGTATCTTTTCCTGCTTCCCAACCCGAGTCCTTCCTCTTGTTTTGGAT	chr12:13058110-13058229
BA_j195992_011642	CAGGGGATGCTTTGTATCTTTTCCTGCTTCCCAACCCGAGTCCTTCCTCTTGTTTTGGATTTCTTGCTGCATCATCTCTGTCCTTCTTTAGGGCTGGAGGTGACCTCTGCGAGCCTTCCC	chr12:13058170-13058289
BA_j195992_011643	TTCTTGCTGCATCATCTCTGTCCTTCTTTAGGGCTGGAGGTGACCTCTGCGAGCCTTCCCTTCCTCTAACTCTGGCCTCTTTCCTGCTGCAACATAGTTCTCTTCTAGTCCGTTCAAAAC	chr12:13058230-13058349
BA_j195992_011644	TTCCTCTAACTCTGGCCTCTTTCCTGCTGCAACATAGTTCTCTTCTAGTCCGTTCAAAACTTTTTATTGCCACGTGAACAATCTCATTGGGAAACAAAAAACTCAAGAAAAAAAATCCCA	chr12:13058290-13058409
BA_j195992_011645	TTTTTATTGCCACGTGAACAATCTCATTGGGAAACAAAAAACTCAAGAAAAAAAATCCCATGCCCAAAAAGCATGGAACACAACAAAAAGAATAGTGTAGAAGACACTTAAATAAGCAAT	chr12:13058350-13058469
BA_j195992_011646	TGCCCAAAAAGCATGGAACACAACAAAAAGAATAGTGTAGAAGACACTTAAATAAGCAATAAAATAATTTGAATGAAATTGTTGACAAACTGGACTATAGTTATGTCTAGCCTTGTTGAA	chr12:13058410-13058529
BA_j195992_011647	AAAATAATTTGAATGAAATTGTTGACAAACTGGACTATAGTTATGTCTAGCCTTGTTGAATCTCAACATCTTATTCGACATTGACTTTGGAATTTGTGAGCCACCTGTTTTGAGGAAATG	chr12:13058470-13058589
BA_j195992_011648	TCTCAACATCTTATTCGACATTGACTTTGGAATTTGTGAGCCACCTGTTTTGAGGAAATGGGGACACTCCTTTCTCTTTTTCGATTTCCCAATTTATCTTCCCACTTGTGCCCTGAATCC	chr12:13058530-13058649
BA_j195992_011649	GGGACACTCCTTTCTCTTTTTCGATTTCCCAATTTATCTTCCCACTTGTGCCCTGAATCCTGAGGACTTAGATTTCCTAGGGGTATGGTCAAGGAGCTGGGTCTAAAATTCACACGAAGA	chr12:13058590-13058709
BA_j195992_011650	TGAGGACTTAGATTTCCTAGGGGTATGGTCAAGGAGCTGGGTCTAAAATTCACACGAAGATTGTAGGGGCAGAGAAAGAAGCCTTTCTCCTGACAAAGGACAGATATATGGGAAGTAAAC	chr12:13058650-13058769
BA_j195992_011651	TTGTAGGGGCAGAGAAAGAAGCCTTTCTCCTGACAAAGGACAGATATATGGGAAGTAAACTGTAATACAGCTAGTGGCTTCCTGATTATCCGAATGAGTAAGTAGATTTCTCACTTTGTG	chr12:13058710-13058829
BA_j195992_011652	TGTAATACAGCTAGTGGCTTCCTGATTATCCGAATGAGTAAGTAGATTTCTCACTTTGTGGATGGTCCGTTACCTGGGATCTCCTATCCTCCTGGGGCTGAACTAGGAGAGTGGAACCAG	chr12:13058770-13058889
BA_j195992_011653	GATGGTCCGTTACCTGGGATCTCCTATCCTCCTGGGGCTGAACTAGGAGAGTGGAACCAGAGTCATAATGAGGCATCTGATGAGGGGAGGGGTAGGGAGAGAGAGAAAGAGACGTAGAGA	chr12:13058830-13058949
BA_j195992_011654	AGTCATAATGAGGCATCTGATGAGGGGAGGGGTAGGGAGAGAGAGAAAGAGACGTAGAGAGGAGGAGAGAGAGAAGGATATCTCAGATCTCATTTTAAGGCTAATTTGAGAGGAGACACG	chr12:13058890-13059009
BA_j195992_011655	GGAGGAGAGAGAGAAGGATATCTCAGATCTCATTTTAAGGCTAATTTGAGAGGAGACACGTAGAGTACTTGAGAACCTGGGTCCTGGCACCAGACAACCTGGATTCAGATCCTGGCTGTG	chr12:13058950-13059069
BA_j195992_011656	TAGAGTACTTGAGAACCTGGGTCCTGGCACCAGACAACCTGGATTCAGATCCTGGCTGTGCCATTTCCTGGTTGTATGATGTTGGGCATGTAACTTGACTTCTCTGCCTCAGTTTCCTCA	chr12:13059010-13059129
BA_j195992_011657	CCATTTCCTGGTTGTATGATGTTGGGCATGTAACTTGACTTCTCTGCCTCAGTTTCCTCATCTGTAAAATAGGATAATAGTTTTACCTCATAGGGTTGCTATGAAATGAAGTAAGTAATG	chr12:13059070-13059189
BA_j195992_011658	TCTGTAAAATAGGATAATAGTTTTACCTCATAGGGTTGCTATGAAATGAAGTAAGTAATGTATATATAGAGTGATTAGAAGTAAAAATTCGAGGCTGGGCGGGGTGACTCAACACCTATA	chr12:13059130-13059249
BA_j195992_011659	TATATATAGAGTGATTAGAAGTAAAAATTCGAGGCTGGGCGGGGTGACTCAACACCTATAATCCCAGCACTTTGGGAGGGCAAGGCAAGAGGATTAATTGAGCCCAGGAATTTGCGACCA	chr12:13059190-13059309
BA_j195992_011660	CTTGAGCCCAGGAGGTGGAGGTTGCAGTGGGTCGAGATCCAGCCTGGGTGACAGAGCGAGGCTCTGTTCCCCCCATCCCCCCAAAAAGGAGTAAAAATTGGAGCAATACTAAAAATGAAC	chr12:13059423-13059542
BA_j195992_011661	GCTCTGTTCCCCCCATCCCCCCAAAAAGGAGTAAAAATTGGAGCAATACTAAAAATGAACATGTTAGCTATGAAGATTATTTTTTGTTGGATTACCCGCTATTTATGTGCCATCCAGGAC	chr12:13059483-13059602
BA_j195992_011662	ATGTTAGCTATGAAGATTATTTTTTGTTGGATTACCCGCTATTTATGTGCCATCCAGGACGTTCCTCTTTACAGGTAGCCAATTTAGAGCTGGTTATGACAGACAAGACCCCTTTCATAA	chr12:13059543-13059662
BA_j195992_011663	GTTCCTCTTTACAGGTAGCCAATTTAGAGCTGGTTATGACAGACAAGACCCCTTTCATAACTTTTCGGAATTAGTGGAGCCATCTTTACACATCTTAAGGAGGAGGCCGGGCACGGTGGC	chr12:13059603-13059722
BA_j195992_011664	AGACAAGACCCCTTTCATAACTTTTCGGAATTAGTGGAGCCATCTTTACACATCTTAAGGAGGAGGCCGGGCACGGTGGCTCACACCTGTAATCCCAGCACTTTGGGAGGCTGAAGGAGT	chr12:13059643-13059762
BA_j195992_011665	CTAAAAAAAAAAAAACAAAAACTCAAAAACAAATCTTAAGGAGGAGGGGCAGAATAATTCTGAACCACAGAGCCTAAGAAGAGGACCCAGCCGCTGGCTCAGAAGGGAATGCTCGGCCTT	chr12:13059986-13060105
BA_j195992_019973	CTAAAAAAAAAAAAACAAAAACTCAAAAACAAATCTTAAGGAGGAGGGGCAGAATAATTCTGAACCACAGAGCCTAAGAAGAGGACCCAGCCGCTGGCTCAGAAGGGAATGCTCGGCCTT	chr12:13059986-13060105
BA_j195992_011666	AAAGAAAAATCTACCATTCAGATAACTCCTCTTATCCATGAGAGAATAGGATGCTTACAAATGATAACTGTATCAGGGCCAAAGGTAGAGGCTGCAACGTTATGATTAAAGTGTTAACTT	chr12:13060357-13060476
BA_j195992_011667	ATGATAACTGTATCAGGGCCAAAGGTAGAGGCTGCAACGTTATGATTAAAGTGTTAACTTCAAGTTTAGATAGTTCCATGTTCACTAATTCCTAAGAAAACACTAGTAAAAAAATATCAG	chr12:13060417-13060536
BA_j195992_011668	CAAGTTTAGATAGTTCCATGTTCACTAATTCCTAAGAAAACACTAGTAAAAAAATATCAGGAACCCTGGCAGGTTATTTGTAATATATACACGTATATATATTTCAAGAGACAGGGTCTT	chr12:13060477-13060596
BA_j195992_011669	GAACCCTGGCAGGTTATTTGTAATATATACACGTATATATATTTCAAGAGACAGGGTCTTGCTCTGTTGCCCAGGCTGGGGTGCAGTGACGTGATCATAGCTCACTGCATCCTTGAACTC	chr12:13060537-13060656
BA_j195992_011670	GCTGGGACTACAGGTGCGTGCCACCATGCCCAGCTAATTTTTTAATATAAAGATGGAGTCTTGCTATGTTGCCCTGTCTGGTCTCAAACTTCAGAGAGCAAATGATCCTCCTGCTTCAGA	chr12:13060696-13060815
BA_j195992_011671	TTGCTATGTTGCCCTGTCTGGTCTCAAACTTCAGAGAGCAAATGATCCTCCTGCTTCAGACTCCTGAAGTGCTGGGATTATAGGCATGAGCCAACACGTCCAGCCCTGTGAAGTTTTTTG	chr12:13060756-13060875
BA_j195992_011672	CTCCTGAAGTGCTGGGATTATAGGCATGAGCCAACACGTCCAGCCCTGTGAAGTTTTTTGAGATTAGGCTTCAAAATACCTCTTCAGAGTGTTAGGTTCTCTGGCTTTAAGGTAAATATT	chr12:13060816-13060935
BA_j195992_011673	AGATTAGGCTTCAAAATACCTCTTCAGAGTGTTAGGTTCTCTGGCTTTAAGGTAAATATTAATATAGTTAAACTGGGGGAAGGGACATATGGGATTTCTTCCTGGTTCTTCAACAGGTTT	chr12:13060876-13060995
BA_j195992_011674	AATATAGTTAAACTGGGGGAAGGGACATATGGGATTTCTTCCTGGTTCTTCAACAGGTTTTAGAATTTACTACAGGAGGTAGAGGAAAGTTAGTAGCTTTACTTAATGTAGTAAGCTCAA	chr12:13060936-13061055
BA_j195992_011675	TAGAATTTACTACAGGAGGTAGAGGAAAGTTAGTAGCTTTACTTAATGTAGTAAGCTCAAAGTCAAAACCCTGGCTAAACATGCAAAATTGGTTTCCTAATCCTTTTTTAGTCTTCTGTG	chr12:13060996-13061115
BA_j195992_011676	AGTCAAAACCCTGGCTAAACATGCAAAATTGGTTTCCTAATCCTTTTTTAGTCTTCTGTGTCTGAGGACTGTGTTAGGAGATTCAATACCTTCTCCCCACTCCAACATTCCTTTTCTGCA	chr12:13061056-13061175
BA_j195992_011677	TCTGAGGACTGTGTTAGGAGATTCAATACCTTCTCCCCACTCCAACATTCCTTTTCTGCAGGTCCAGAATGGCTACAACAGTCCCTGATGGTTGCCGCAATGGCCTGAAATCCAAGTACT	chr12:13061116-13061235
BA_j195992_011678	GGTCCAGAATGGCTACAACAGTCCCTGATGGTTGCCGCAATGGCCTGAAATCCAAGTACTACAGACTTTGTGATAAGGCTGAAGCTTGGGGCATCGTCCTAGAAACGGTGGCCACAGCCG	chr12:13061176-13061295
BA_j195992_011679	ACAGACTTTGTGATAAGGCTGAAGCTTGGGGCATCGTCCTAGAAACGGTGGCCACAGCCGGGGTTGTGACCTCGGTGGCCTTCATGCTCACTCTCCCGATCCTCGTCTGCAAGGTGCAGG	chr12:13061236-13061355
BA_j195992_011680	GGGTTGTGACCTCGGTGGCCTTCATGCTCACTCTCCCGATCCTCGTCTGCAAGGTGCAGGACTCCAACAGGCGAAAAATGCTGCCTACTCAGTTTCTCTTCCTCCTGGGTGTGTTGGGCA	chr12:13061296-13061415
BA_j195992_011681	ACTCCAACAGGCGAAAAATGCTGCCTACTCAGTTTCTCTTCCTCCTGGGTGTGTTGGGCATCTTTGGCCTCACCTTCGCCTTCATCATCGGACTGGACGGGAGCACAGGGCCCACACGCT	chr12:13061356-13061475
BA_j195992_011682	TCTTTGGCCTCACCTTCGCCTTCATCATCGGACTGGACGGGAGCACAGGGCCCACACGCTTCTTCCTCTTTGGGATCCTCTTTTCCATCTGCTTCTCCTGCCTGCTGGCTCATGCTGTCA	chr12:13061416-13061535
BA_j195992_011683	TCTTCCTCTTTGGGATCCTCTTTTCCATCTGCTTCTCCTGCCTGCTGGCTCATGCTGTCAGTCTGACCAAGCTCGTCCGGGGGAGGAAGCCCCTTTCCCTGTTGGTGATTCTGGGTCTGG	chr12:13061476-13061595
BA_j195992_011684	GTCTGACCAAGCTCGTCCGGGGGAGGAAGCCCCTTTCCCTGTTGGTGATTCTGGGTCTGGCCGTGGGCTTCAGCCTAGTCCAGGATGTTATCGCTATTGAATATATTGTCCTGACCATGA	chr12:13061536-13061655
BA_j195992_011685	CCGTGGGCTTCAGCCTAGTCCAGGATGTTATCGCTATTGAATATATTGTCCTGACCATGAATAGGACCAACGTCAATGTCTTTTCTGAGCTTTCCGCTCCTCGTCGCAATGAAGACTTTG	chr12:13061596-13061715
BA_j195992_011686	ATAGGACCAACGTCAATGTCTTTTCTGAGCTTTCCGCTCCTCGTCGCAATGAAGACTTTGTCCTCCTGCTCACCTACGTCCTCTTCTTGATGGCGCTGACCTTCCTCATGTCCTCCTTCA	chr12:13061656-13061775
BA_j195992_011687	TCCTCCTGCTCACCTACGTCCTCTTCTTGATGGCGCTGACCTTCCTCATGTCCTCCTTCACCTTCTGTGGTTCCTTCACGGGCTGGAAGAGACATGGGGCCCACATCTACCTCACGATGC	chr12:13061716-13061835
BA_j195992_011688	CCTTCTGTGGTTCCTTCACGGGCTGGAAGAGACATGGGGCCCACATCTACCTCACGATGCTCCTCTCCATTGCCATCTGGGTGGCCTGGATCACCCTGCTCATGCTTCCTGACTTTGACC	chr12:13061776-13061895
BA_j195992_011689	TCCTCTCCATTGCCATCTGGGTGGCCTGGATCACCCTGCTCATGCTTCCTGACTTTGACCGCAGGTGGGATGACACCATCCTCAGCTCCGCCTTGGCTGCCAATGGCTGGGTGTTCCTGT	chr12:13061836-13061955
BA_j195992_011690	GCAGGTGGGATGACACCATCCTCAGCTCCGCCTTGGCTGCCAATGGCTGGGTGTTCCTGTTGGCTTATGTTAGTCCCGAGTTTTGGCTGCTCACAAAGCAACGAAACCCCATGGATTATC	chr12:13061896-13062015
BA_j195992_011691	TGGCTTATGTTAGTCCCGAGTTTTGGCTGCTCACAAAGCAACGAAACCCCATGGATTATCCTGTTGAGGATGCTTTCTGTAAACCTCAACTCGTGAAGAAGAGCTATGGTGTGGAGAACA	chr12:13061956-13062075
BA_j195992_011692	CTGTTGAGGATGCTTTCTGTAAACCTCAACTCGTGAAGAAGAGCTATGGTGTGGAGAACAGAGCCTACTCTCAAGAGGAAATCACTCAAGGTACAGATGCAGCCTGGCTAGGCAGAGAAT	chr12:13062016-13062135
BA_j195992_011693	GAGCCTACTCTCAAGAGGAAATCACTCAAGGTACAGATGCAGCCTGGCTAGGCAGAGAATCCCTTGTAGAAAGGTGGGGGAGAATCATAGGATATTATAACTGTAAGGAACATGCAAGAT	chr12:13062076-13062195
BA_j195992_011694	CCCTTGTAGAAAGGTGGGGGAGAATCATAGGATATTATAACTGTAAGGAACATGCAAGATTTTCCAGATTATACCCTTGATAGAATAGATAAGTTCCTTAAGGCTCAGATCTTGCTTAAA	chr12:13062136-13062255
BA_j195992_011695	TTTCCAGATTATACCCTTGATAGAATAGATAAGTTCCTTAAGGCTCAGATCTTGCTTAAAGTCGTCCAGCCTGTTAGAGACAAGTAGAACACGAAGCTGGCCTCTGGAGTCTTTATTGAG	chr12:13062196-13062315
BA_j195992_011696	GTCGTCCAGCCTGTTAGAGACAAGTAGAACACGAAGCTGGCCTCTGGAGTCTTTATTGAGTACTTTGTACAATTGGTGTAGACTGGGAGAGCCCTCCTCACTTCCCCTTTCTTGTGCTGT	chr12:13062256-13062375
BA_j195992_011697	TACTTTGTACAATTGGTGTAGACTGGGAGAGCCCTCCTCACTTCCCCTTTCTTGTGCTGTAATTTCCTGTGGGGCAGAACACCTCAGAGGTTTCTGTGCATCAAAATAAGATGCAGCAAA	chr12:13062316-13062435
BA_j195992_011698	AATTTCCTGTGGGGCAGAACACCTCAGAGGTTTCTGTGCATCAAAATAAGATGCAGCAAAGACATGGAAAAAGGATAACGAGACAAATTCCCAGCAATAAGTAGATGAGGTTGTGTTTTT	chr12:13062376-13062495
BA_j195992_011699	GACATGGAAAAAGGATAACGAGACAAATTCCCAGCAATAAGTAGATGAGGTTGTGTTTTTTATAAAAGATAACGAGGCATTCCTTCCAGAAATGTGGAGCCTTTGTAGATTTCAGTGCAT	chr12:13062436-13062555
BA_j195992_011700	TATAAAAGATAACGAGGCATTCCTTCCAGAAATGTGGAGCCTTTGTAGATTTCAGTGCATAAAACCAAGCCATGATTTCCTGCAGTGATCACAGAGCAGAGAAGGGAGAAAGCCCTTTTA	chr12:13062496-13062615
BA_j195992_011701	AAAACCAAGCCATGATTTCCTGCAGTGATCACAGAGCAGAGAAGGGAGAAAGCCCTTTTATCACAAACCAGCAGGAAGTCTCTGTAAAATTGGTAAGGATTCTGGTTTAGTGTGAAGAAC	chr12:13062556-13062675
BA_j195992_011702	TCACAAACCAGCAGGAAGTCTCTGTAAAATTGGTAAGGATTCTGGTTTAGTGTGAAGAACCACATTTTTTGTGTATGTTTCTGGGCCCATGGGAAGGAACAGATCATATTTGACATACAA	chr12:13062616-13062735
BA_j195992_011703	CACATTTTTTGTGTATGTTTCTGGGCCCATGGGAAGGAACAGATCATATTTGACATACAAGAATCAAATGATTCAGGCCAGGCATGGTGGCTCACTCCTGTAATCCTAGCCCTCTGGGAG	chr12:13062676-13062795
BA_j195992_011704	AGGTGGGAGGATTGCTTGAGCCCAGAAGTTTGAGACCAGCTTGGGCAAAATAGCAAGACTTCATCTCTATTTAAAAAAAAAAAAAAAAAAAAAAAAAGAATCAAGTGATTTTGCTCTTAT	chr12:13062800-13062919
BA_j195992_011705	TCATCTCTATTTAAAAAAAAAAAAAAAAAAAAAAAAAGAATCAAGTGATTTTGCTCTTATCTGGAGTTGAGACAAGCCAGATGTTCTCGTGTTGTTTTCATAAGCAAAAGAGGCTAAACT	chr12:13062860-13062979
BA_j195992_011706	CTGGAGTTGAGACAAGCCAGATGTTCTCGTGTTGTTTTCATAAGCAAAAGAGGCTAAACTGATGGCCAGAAAGTACTCCTGCTCATAGGGACCTATTCATTGGTCTCCAGGGTTTACACT	chr12:13062920-13063039
BA_j195992_011707	GATGGCCAGAAAGTACTCCTGCTCATAGGGACCTATTCATTGGTCTCCAGGGTTTACACTGACCTTTAAGTCTAATCACAGGGGGTGGGTGGTTTTGGGATAGGAATGAGGAACCTCCAA	chr12:13062980-13063099
BA_j195992_011708	GACCTTTAAGTCTAATCACAGGGGGTGGGTGGTTTTGGGATAGGAATGAGGAACCTCCAAGGCCATGTTCTTAGCTCCAGCTAAAAATAGGTCTTTCCTTTGCTCTTAAGCCTGAGGTGT	chr12:13063040-13063159
BA_j195992_011709	GGCCATGTTCTTAGCTCCAGCTAAAAATAGGTCTTTCCTTTGCTCTTAAGCCTGAGGTGTGGAACTTCCTGGTGCTACTCACTGCAGCTATGGTCCCTGTCTAGGGCACTTGGAAGTCTG	chr12:13063100-13063219
BA_j195992_011710	GGAACTTCCTGGTGCTACTCACTGCAGCTATGGTCCCTGTCTAGGGCACTTGGAAGTCTGAAGGGAGGCGGAGGAGGGCAGGAGGGGTTATTTAACCACCCAGCCCCTCCTGTCCGTTCC	chr12:13063160-13063279
BA_j195992_011711	AAGGGAGGCGGAGGAGGGCAGGAGGGGTTATTTAACCACCCAGCCCCTCCTGTCCGTTCCGTGGCTTCACTCCATCACCTCACTCCTGTACTTCCTGTTCTCATTCACTGATGAGTCTTC	chr12:13063220-13063339
BA_j195992_011712	GTGGCTTCACTCCATCACCTCACTCCTGTACTTCCTGTTCTCATTCACTGATGAGTCTTCCTTCCTTCATTCATTTCAAGGGCCACTGTCAGCTTTCTCCCTTAAAATGCTTCTCTGGCC	chr12:13063280-13063399
BA_j195992_011713	CTTCCTTCATTCATTTCAAGGGCCACTGTCAGCTTTCTCCCTTAAAATGCTTCTCTGGCCTCCATGCTTTGCTGCTCACTTTCCTCCCTGGGTCCCCTGAGCCACCCCATCCCATCAAAT	chr12:13063340-13063459
BA_j195992_011714	TCCATGCTTTGCTGCTCACTTTCCTCCCTGGGTCCCCTGAGCCACCCCATCCCATCAAATCCTTCCTGAGCCCTTCCACAGTTGGAACCAACAACCTCTGAAGCTTTGCTCGCAGTCCAG	chr12:13063400-13063519
BA_j195992_011715	CCTTCCTGAGCCCTTCCACAGTTGGAACCAACAACCTCTGAAGCTTTGCTCGCAGTCCAGATGAACCAAGTCGCTGTGCTTTCCTGCCTGTGCCTGTGCTCCAGGTGTGTCTGTCCTCTG	chr12:13063460-13063579
BA_j195992_011716	ATGAACCAAGTCGCTGTGCTTTCCTGCCTGTGCCTGTGCTCCAGGTGTGTCTGTCCTCTGCCTGGTGTGACCATCTCCCTCTTCTGCCCTTCTCCAGGATCAGGCATTCCCCAGTTTCCC	chr12:13063520-13063639
BA_j195992_011717	CCTGGTGTGACCATCTCCCTCTTCTGCCCTTCTCCAGGATCAGGCATTCCCCAGTTTCCCCTGGTAATCACTCCACCCTGTGCATCTGTAGGACTTTGAAATGCTCTTATCAGGGTCTGT	chr12:13063580-13063699
BA_j195992_011718	CTGGTAATCACTCCACCCTGTGCATCTGTAGGACTTTGAAATGCTCTTATCAGGGTCTGTCTCATTGCACTGTTATTTATGTACCTGTCATATGTTCCTTACTCTCCAGTGTCAGCTGCA	chr12:13063640-13063759
BA_j195992_011719	CTCATTGCACTGTTATTTATGTACCTGTCATATGTTCCTTACTCTCCAGTGTCAGCTGCAAGGAGGGATCATTCTGGTTAATCTTTATGTGCTTCACCATCTCTCTCTTTTTTTTTTTTT	chr12:13063700-13063819
BA_j195992_011720	CGATCTCTTAAATAAAGGCGTTTAAGTGTTTGTTCAGCAAATTGGGCCCATAAATTTGGTGGGAAATAAATGAATTGCTTTGAACTGCATTCATGATGATTGCATGTGTTTATCCTTGTT	chr12:13064106-13064225
BA_j195992_011721	GGGAAATAAATGAATTGCTTTGAACTGCATTCATGATGATTGCATGTGTTTATCCTTGTTTCCCAAGCCTTTGGTTTTCCCCAAATACACAGAAAACAGTTGCTCATCAATCCTGCCTCT	chr12:13064166-13064285
BA_j195992_011722	TCCCAAGCCTTTGGTTTTCCCCAAATACACAGAAAACAGTTGCTCATCAATCCTGCCTCTTCCCAATGAAAATGATACAAATATATACATATTTTCCTTGTCAGGCAGTTGAAATAGGTA	chr12:13064226-13064345
BA_j195992_011723	TCCCAATGAAAATGATACAAATATATACATATTTTCCTTGTCAGGCAGTTGAAATAGGTAAATCCCCAGTGAGATTCACTCTAGGTACACCCCTGGCCAGATCTATATCTGAAATGACTG	chr12:13064286-13064405
BA_j195992_011724	CGATCTCCTGACCTTGTGATCTGCCCACCTCGGCCGCCCAAAGTTCTGGGATTACAGGCGTGAGCCACCATGCCCAGCCCATGACTTTTCAAATGTGCTTTTGAAGTGGTCCTAGGATGA	chr12:13064643-13064762
BA_j195992_011725	TGAGCCACCATGCCCAGCCCATGACTTTTCAAATGTGCTTTTGAAGTGGTCCTAGGATGAGGTGGGGCTCTGGTGAAGTTCTGAAAAGGGGCGTCCCTAGTCATCATAGTTATTCATTCA	chr12:13064703-13064822
BA_j195992_011726	GGTGGGGCTCTGGTGAAGTTCTGAAAAGGGGCGTCCCTAGTCATCATAGTTATTCATTCATTCAACCAATATTGTGTTTGCTTTGTGCCTGGTCCTAGGCTTGAGGACCTAGTCTCTGTC	chr12:13064763-13064882
BA_j195992_011727	TTCAACCAATATTGTGTTTGCTTTGTGCCTGGTCCTAGGCTTGAGGACCTAGTCTCTGTCCCTCCAAGAAACTTAAGGTCTGCTGGAGAGACAGGCAATTAAATGGGCAAGATGTCACAC	chr12:13064823-13064942
BA_j195992_011728	CCTCCAAGAAACTTAAGGTCTGCTGGAGAGACAGGCAATTAAATGGGCAAGATGTCACACTGTGATAAGTGATACAATGGGGTGAACATAGGTGGGGGCCCCAGTGGTTTAATTTCTCCT	chr12:13064883-13065002
BA_j195992_011729	TGTGATAAGTGATACAATGGGGTGAACATAGGTGGGGGCCCCAGTGGTTTAATTTCTCCTGTTCCTCCATTTCAGGTTTTGAAGAGACAGGGGACACGCTCTATGCCCCCTATTCCACAC	chr12:13064943-13065062
BA_j195992_011730	GTTCCTCCATTTCAGGTTTTGAAGAGACAGGGGACACGCTCTATGCCCCCTATTCCACACATTTTCAGCTGCAGGTAAGTGATTTTTTTCTCCCTCTTCATCAAAGGCATTAGCACCTCA	chr12:13065003-13065122
BA_j195992_011731	ATTTTCAGCTGCAGGTAAGTGATTTTTTTCTCCCTCTTCATCAAAGGCATTAGCACCTCAGGAACACTGATCCTTTGGAAACAGACGATGTTACCTTTCTCATGGCCCCTAGATGGCCAC	chr12:13065063-13065182
BA_j195992_011732	GGAACACTGATCCTTTGGAAACAGACGATGTTACCTTTCTCATGGCCCCTAGATGGCCACTTGAAGGAATGATGGGTCTTCTTTCCTCTAAGCGGCCTCACGGGGTTAGTGGGTAAGAAT	chr12:13065123-13065242
BA_j195992_011733	TTGAAGGAATGATGGGTCTTCTTTCCTCTAAGCGGCCTCACGGGGTTAGTGGGTAAGAATGAGTGCTTGGCATAGAGAGGACTTGGGGGTGGGAGGCCTGGGAGAAAGGGAAGGAAATGA	chr12:13065183-13065302
BA_j195992_011734	GAGTGCTTGGCATAGAGAGGACTTGGGGGTGGGAGGCCTGGGAGAAAGGGAAGGAAATGAGACTTCTGCCCAGACTGGAGACCTGTTGAAATGGCAGGAACTGGAGTGGGTTTCACGATA	chr12:13065243-13065362
BA_j195992_011735	GACTTCTGCCCAGACTGGAGACCTGTTGAAATGGCAGGAACTGGAGTGGGTTTCACGATATGACTGTTTCCTTTTCAGAACCAGCCTCCCCAAAAGGAATTCTCCATCCCACGGGCCCAC	chr12:13065303-13065422
BA_j195992_011736	TGACTGTTTCCTTTTCAGAACCAGCCTCCCCAAAAGGAATTCTCCATCCCACGGGCCCACGCTTGGCCGAGCCCTTACAAAGACTATGAAGTAAAGAAAGAGGGCAGCTAACTCTGTCCT	chr12:13065363-13065482
BA_j195992_011737	GCTTGGCCGAGCCCTTACAAAGACTATGAAGTAAAGAAAGAGGGCAGCTAACTCTGTCCTGAAGAGTGGGACAAATGCAGCCGGGCGGCAGATCTAGCGGGAGCTCAAAGGGATGTGGGC	chr12:13065423-13065542
BA_j195992_011738	GAAGAGTGGGACAAATGCAGCCGGGCGGCAGATCTAGCGGGAGCTCAAAGGGATGTGGGCGAAATCTTGAGTCTTCTGAGAAAACTGTACAAGACACTACGGGAACAGTTTGCCTCCCTC	chr12:13065483-13065602
BA_j195992_011739	GAAATCTTGAGTCTTCTGAGAAAACTGTACAAGACACTACGGGAACAGTTTGCCTCCCTCCCAGCCTCAACCACAATTCTTCCATGCTGGGGCTGATGTGGGCTAGTAAGACTCCAGTTC	chr12:13065543-13065662
BA_j195992_011740	CCAGCCTCAACCACAATTCTTCCATGCTGGGGCTGATGTGGGCTAGTAAGACTCCAGTTCTTAGAGGCGCTGTAGTATTTTTTTTTTTTTGTCTCATCCTTTGGATACTTCTTTTAAGTG	chr12:13065603-13065722
BA_j195992_011741	TTAGAGGCGCTGTAGTATTTTTTTTTTTTTGTCTCATCCTTTGGATACTTCTTTTAAGTGGGAGTCTCAGGCAACTCAAGTTTAGACCCTTACTCTTTTTGTTTGTTTTTTGAAACAGGA	chr12:13065663-13065782
BA_j195992_011742	GCTCTGTCACCCAGGCTTGAGTGCAGTGGTGCGATCACAGCCCAGTGCAGCCTCGACCACCTGTGCTCAAGCAATCCTCCCATCTCCATCTCCCAAAGTGCTGGGATGACAGGCGTGAGC	chr12:13065787-13065906
BA_j195992_011743	CTGTGCTCAAGCAATCCTCCCATCTCCATCTCCCAAAGTGCTGGGATGACAGGCGTGAGCCACAGCTCCCAGCCTAGGCCCTTAATCTTGCTGTTATTTTCCATGGACTAAAGGTCTGGT	chr12:13065847-13065966
BA_j195992_011744	CACAGCTCCCAGCCTAGGCCCTTAATCTTGCTGTTATTTTCCATGGACTAAAGGTCTGGTCATCTGAGCTCACGCTGGCTCACACAGCTCTAGGGGCCTGCTCCTCTAACTCACAGTGGG	chr12:13065907-13066026
BA_j195992_011745	CATCTGAGCTCACGCTGGCTCACACAGCTCTAGGGGCCTGCTCCTCTAACTCACAGTGGGTTTTGTGAGGCTCTGTGGCCCAGAGCAGACCTGCATATCTGAGCAAAAATAGCAAAAGCC	chr12:13065967-13066086
BA_j195992_011746	TTTTGTGAGGCTCTGTGGCCCAGAGCAGACCTGCATATCTGAGCAAAAATAGCAAAAGCCTCTCTCAGCCCACTGGCCTGAATCTACACTGGAAGCCAACTTGCTGGCACCCCCGCTCCC	chr12:13066027-13066146
BA_j195992_011747	TCTCTCAGCCCACTGGCCTGAATCTACACTGGAAGCCAACTTGCTGGCACCCCCGCTCCCCAACCCTTCTTGCCTGGGTAGGAGAGGCTAAAGATCACCCTAAATTTACTCATCTCTCTA	chr12:13066087-13066206
BA_j195992_011748	CAACCCTTCTTGCCTGGGTAGGAGAGGCTAAAGATCACCCTAAATTTACTCATCTCTCTAGTGCTGCCTCACATTGGGCCTCAGCAGCTCCCCAGCACCAATTCACAGGTCACCCCTCTC	chr12:13066147-13066266
BA_j195992_011749	GTGCTGCCTCACATTGGGCCTCAGCAGCTCCCCAGCACCAATTCACAGGTCACCCCTCTCTTCTTGCACTGTCCCCAAACTTGCTGTCAATTCCGAGATCTAATCTCCCCCTACGCTCTG	chr12:13066207-13066326
BA_j195992_011750	TTCTTGCACTGTCCCCAAACTTGCTGTCAATTCCGAGATCTAATCTCCCCCTACGCTCTGCCAGGAATTCTTTCAGACCTCACTAGCACAAGCCCGGTTGCTCCTTGTCAGGAGAATTTG	chr12:13066267-13066386
BA_j195992_011751	CCAGGAATTCTTTCAGACCTCACTAGCACAAGCCCGGTTGCTCCTTGTCAGGAGAATTTGTAGATCATTCTCACTTCAAATTCCTGGGGCTGATACTTCTCTCATCTTGCACCCCAACCT	chr12:13066327-13066446
BA_j195992_011752	TAGATCATTCTCACTTCAAATTCCTGGGGCTGATACTTCTCTCATCTTGCACCCCAACCTCTGTAAATAGATTTACCGCATTTACGGCTGCATTCTGTAAGTGGGCATGGTCTCCTAATG	chr12:13066387-13066506
BA_j195992_011753	CTGTAAATAGATTTACCGCATTTACGGCTGCATTCTGTAAGTGGGCATGGTCTCCTAATGGAGGAGTGTTCATTGTATAATAAGTTATTCACCTGAGTATGCAATAAAGATGTGGTGGCC	chr12:13066447-13066566
BA_j195992_011754	GAGGAGTGTTCATTGTATAATAAGTTATTCACCTGAGTATGCAATAAAGATGTGGTGGCCACTCTTTCATGGTGGTGGCAGCAGTTACCAGTAATGAGCATTAGACTCTGGGGGATAGAA	chr12:13066507-13066626
BA_j195992_011755	ACTCTTTCATGGTGGTGGCAGCAGTTACCAGTAATGAGCATTAGACTCTGGGGGATAGAACACGGGCTGCCCTGAGAGCTTCATGTTGGAGCTGAAGTTCAAGGTTCACTTCCTTTGGGT	chr12:13066567-13066686
BA_j195992_011756	CACGGGCTGCCCTGAGAGCTTCATGTTGGAGCTGAAGTTCAAGGTTCACTTCCTTTGGGTTTGTACTTGACCCTTCTTCATGTGTCTCTCCCGTTCCCTCTAAAACAAGTGTGTTTCCCC	chr12:13066627-13066746
BA_j195992_011757	TTGTACTTGACCCTTCTTCATGTGTCTCTCCCGTTCCCTCTAAAACAAGTGTGTTTCCCCTCATTTTTGAGGCTGTCAATGGTGTGAGAGCCAGGATCATCACGGGGCCTGAGGTTTTAC	chr12:13066687-13066806
BA_j195992_011758	TCATTTTTGAGGCTGTCAATGGTGTGAGAGCCAGGATCATCACGGGGCCTGAGGTTTTACTCCAGAAAAGCAGAGGAGTGGCAACCTTGGCTTGGGGTTTGGCAGCCCAGGAAAGGCAGG	chr12:13066747-13066866
BA_j195992_011759	TCCAGAAAAGCAGAGGAGTGGCAACCTTGGCTTGGGGTTTGGCAGCCCAGGAAAGGCAGGGAGGAGAGCTCAAAGCCGGTTTCATGTTTCACCCAAGGTCTAATTGTGGGAGAGGACAAA	chr12:13066807-13066926
BA_j195992_011760	GAGGAGAGCTCAAAGCCGGTTTCATGTTTCACCCAAGGTCTAATTGTGGGAGAGGACAAATCCAGATCCCCTGTTTGACAGAATTAGTTCACAAATGTCTCTTGGCAAAAACATGTGACA	chr12:13066867-13066986
BA_j195992_011761	TCCAGATCCCCTGTTTGACAGAATTAGTTCACAAATGTCTCTTGGCAAAAACATGTGACACCTAACCATGATAATTGACTTAATCCAAGAAAGAGCTCTGTAGGGCAGAGCAATAGGAAA	chr12:13066927-13067046
BA_j195992_011762	CCTAACCATGATAATTGACTTAATCCAAGAAAGAGCTCTGTAGGGCAGAGCAATAGGAAATCTCTCTTTCGTTATGGAAAAAAAATAATCCCTCTACATAGAAACTGAGTGACATGTAAA	chr12:13066987-13067106
BA_j195992_011763	TCTCTCTTTCGTTATGGAAAAAAAATAATCCCTCTACATAGAAACTGAGTGACATGTAAAAATGTGTAGCTAAGTCAGGGAGTTACTTCCTAAGAGCCTGACGCTCTGCTTTTCATCAAA	chr12:13067047-13067166
BA_j195992_011764	AATGTGTAGCTAAGTCAGGGAGTTACTTCCTAAGAGCCTGACGCTCTGCTTTTCATCAAAAGGAAAAACCAGCGTGAGGCAGAGGCGAGGGAGGTGGAGGTGAGTGGATGATGTGCTGAG	chr12:13067107-13067226
BA_j195992_011765	AGGAAAAACCAGCGTGAGGCAGAGGCGAGGGAGGTGGAGGTGAGTGGATGATGTGCTGAGTTAGGGATGTTTATATGCCGCAAAGGTTTGGTTGGTAGGCTTCGCGCTAAGATTAGCCTG	chr12:13067167-13067286
BA_j195992_011766	TTAGGGATGTTTATATGCCGCAAAGGTTTGGTTGGTAGGCTTCGCGCTAAGATTAGCCTGGCTTTGTACTGAAAAGGGGGAAGGACACATAGTGACACAGATCCTTCTGGTCTTTCCCAG	chr12:13067227-13067346
BA_j195992_011767	GCTTTGTACTGAAAAGGGGGAAGGACACATAGTGACACAGATCCTTCTGGTCTTTCCCAGGAGGTGTGACCTAATGAGGTTTGTTGTGAGAATAAAGCAATGTGGTTTCACATATATTAT	chr12:13067287-13067406
BA_j195992_011768	GAGGTGTGACCTAATGAGGTTTGTTGTGAGAATAAAGCAATGTGGTTTCACATATATTATCTATCATAGGCTAGGGACTCAAGAAATGCATATTCCCCCCCCACTTTCTTTCTCTCTTTC	chr12:13067347-13067466
BA_j195992_011769	ACTCCTGATCTTAAGTGATCTGCCCGCCTTGGCCTCCCAAAGTGCTGGGATTACGGGTGGGAATCACCATGCCCAGCCTCCTTTCCATCTTTTCTTTCCTTCTCTGGTCTTCATACTACC	chr12:13067776-13067895
BA_j195992_011770	GAATCACCATGCCCAGCCTCCTTTCCATCTTTTCTTTCCTTCTCTGGTCTTCATACTACCAACCAAGCAAGGGAGGAGGAGTAAAAGGTAAAATCACAAAATACTCTGGATCGGCATTTT	chr12:13067836-13067955
BA_j195992_011771	CTCGAGTGATTCTCCTGCCTCAGTCTCCTGAGTAGCTGGGACCACAGACGTGCACTACCACACTTGGCTAATTTTATTTTTTCAGAGATCACATGTGGTTTGAGGGAGGATAGAGAGGAC	chr12:13068051-13068170
BA_j195992_011772	CACTTGGCTAATTTTATTTTTTCAGAGATCACATGTGGTTTGAGGGAGGATAGAGAGGACAGGGTGTCAAGAACAGCATTTTTACCAAGTTGATATAAAAATGAAACAGGATCCAGGCAT	chr12:13068111-13068230
BA_j195992_011773	AGGGTGTCAAGAACAGCATTTTTACCAAGTTGATATAAAAATGAAACAGGATCCAGGCATGGGTCTTTACACTGATAGTTACAGTAAGTTTTAAAATCTGAGCAGCAATTTGAATCACTT	chr12:13068171-13068290
BA_j195992_011774	GGGTCTTTACACTGATAGTTACAGTAAGTTTTAAAATCTGAGCAGCAATTTGAATCACTTGTTGAAAAACACACAAAATATATTTTTTGTAGAGGTGGGGGTCTTGCTCTGTTGCCCAGG	chr12:13068231-13068350
BA_j195992_011775	GTTGAAAAACACACAAAATATATTTTTTGTAGAGGTGGGGGTCTTGCTCTGTTGCCCAGGCTGGTCTTGAACTCGAGATTCTCCTGCTTTGGCCTCCCACAAGTGCTGGGATTACAGGCG	chr12:13068291-13068410
BA_j195992_011776	TCTTGAACTCGAGATTCTCCTGCTTTGGCCTCCCACAAGTGCTGGGATTACAGGCGTGAGCTACTGCACCCGGCCTGCTTTCTTTTTAGTGAAAAGGATCTGTGGGAGCTTTTATTCCCA	chr12:13068355-13068474
BA_j195992_011777	CTACTGCACCCGGCCTGCTTTCTTTTTAGTGAAAAGGATCTGTGGGAGCTTTTATTCCCATGGCTGCCTTCCTCAAGTCAACCTCTTTCCCCGGAAATGGCATCATCTCTGGACTGTTGT	chr12:13068415-13068534
BA_j195992_011778	TGGCTGCCTTCCTCAAGTCAACCTCTTTCCCCGGAAATGGCATCATCTCTGGACTGTTGTTTCTCCTTCTTCCTTCTCCTCCTTCTCCTCCTCCTCCTCCTCCACCATGCCCGGCTGATT	chr12:13068475-13068594
BA_j195992_011779	ATGCCCGGCTGATTTTTGTATTTTTAGTAGAGACAGGGTTTCACTATATGGGCCAGGCAGATCTCGAACTCCAAACCTCGTGATCCACCTACCTTGGCCTCTGAAAGTGCTGGGATACCG	chr12:13068581-13068700
BA_j195992_011780	ATCTCGAACTCCAAACCTCGTGATCCACCTACCTTGGCCTCTGAAAGTGCTGGGATACCGTGGCCTCTGAAAGTGCTGGGATTACAGGCATGAGCCACCGCGCCCGGCCCCGTTGTTTCC	chr12:13068641-13068760
BA_j195992_011781	TGGCCTCTGAAAGTGCTGGGATTACAGGCATGAGCCACCGCGCCCGGCCCCGTTGTTTCCCTTCTAAGAAACGCAGTGGTCTCTGAAGCCTGCAGGGGCAGGCCAGCCCTGCACTGAACG	chr12:13068701-13068820
BA_j195992_011782	CTTCTAAGAAACGCAGTGGTCTCTGAAGCCTGCAGGGGCAGGCCAGCCCTGCACTGAACGCCTGTTCTTGCCAGGTGGCAGAAGGTTGCTGCTCATTTGAGCAGTACCTGTCACCCCTCC	chr12:13068761-13068880
BA_j195992_011783	CCTGTTCTTGCCAGGTGGCAGAAGGTTGCTGCTCATTTGAGCAGTACCTGTCACCCCTCCTCCCACTGCTGCGGCTGTTAACTCATCTTCAGGTCTCACACCTTCTGCACATAAATAAGC	chr12:13068821-13068940
BA_j195992_011784	TCCCACTGCTGCGGCTGTTAACTCATCTTCAGGTCTCACACCTTCTGCACATAAATAAGCTATTTTTAAAAGTTATTATTTTTTTACTCTTTCTTTTCTTTGGAGAGGGTACCAAAGGAT	chr12:13068881-13069000
BA_j195992_011785	TATTTTTAAAAGTTATTATTTTTTTACTCTTTCTTTTCTTTGGAGAGGGTACCAAAGGATAGCTGTTCTGTTTAAGTAGGGACCTCTCATGGCCTACAGGCTTTGACATCTGAGAATCAA	chr12:13068941-13069060
BA_j195992_011786	AGCTGTTCTGTTTAAGTAGGGACCTCTCATGGCCTACAGGCTTTGACATCTGAGAATCAAACTGGAGAACATTCCGAAGCCGTTCTTATAAGTGTCTCCATCTCTACCTGGGCTGAAATG	chr12:13069001-13069120
BA_j195992_011787	ACTGGAGAACATTCCGAAGCCGTTCTTATAAGTGTCTCCATCTCTACCTGGGCTGAAATGGAATGTGCAAATGTAGCCCAGCCTGGTCCTTGGGTGTTGCCAGTTGATTGATGACTGGGA	chr12:13069061-13069180
BA_j195992_011788	GAATGTGCAAATGTAGCCCAGCCTGGTCCTTGGGTGTTGCCAGTTGATTGATGACTGGGAGCCAAAGTGGCATCTCCTTTGACCTAAACGGGCGATGATGAAATAAAACTCAACAGCCTT	chr12:13069121-13069240
BA_j195992_011789	GCCAAAGTGGCATCTCCTTTGACCTAAACGGGCGATGATGAAATAAAACTCAACAGCCTTTCTCTCATCTTGCATTGTGAGATGCGAAATAGAGCGTGTCTCTCTGCCTCTCATTTTAGG	chr12:13069181-13069300
BA_j195992_011790	TCTCTCATCTTGCATTGTGAGATGCGAAATAGAGCGTGTCTCTCTGCCTCTCATTTTAGGCTGAGGCCGTCCAAAGCGGCCATGCCCCATGTTTCCACTAGATGGCGCTGACACTTCAGG	chr12:13069241-13069360
BA_j195992_011791	CTGAGGCCGTCCAAAGCGGCCATGCCCCATGTTTCCACTAGATGGCGCTGACACTTCAGGCATCAACCCTCATGGCCTCTCAGCCTTGCAAAGGCAGCCACTTAAAGTCGGTGTCCTGTG	chr12:13069301-13069420
BA_j195992_011792	TTGCATCCAATCTGGCATCTTTACGGAGAGCGGTCTCATATGCTATTGTTGTTAACGTGGACTAGTATTTATGTGTTGAGAACACTGGCTGTTTGTCAGGAAAAGTGTGCCAAAACAAAG	chr12:13069615-13069734
BA_j195992_011793	ACTAGTATTTATGTGTTGAGAACACTGGCTGTTTGTCAGGAAAAGTGTGCCAAAACAAAGAGTACGGCCGGCCCTGGAAATGCATCAGCAAAACCCATTTCCCCCGTGCACTCATTCTGA	chr12:13069675-13069794
BA_j195992_011794	AGTACGGCCGGCCCTGGAAATGCATCAGCAAAACCCATTTCCCCCGTGCACTCATTCTGAGCTTCCTTCCTTCATTTCTGTCATTACTGCTGAGAACTGGACTGTGCCCAGCTGACCTTT	chr12:13069735-13069854
BA_j195992_011795	GCTTCCTTCCTTCATTTCTGTCATTACTGCTGAGAACTGGACTGTGCCCAGCTGACCTTTCCCTTCCTTGCCCTCATCTTGCTGCCAGGGTCTGCAGGTTTGCCACCGTCCCGGCCCCAG	chr12:13069795-13069914
BA_j195992_011796	CCCTTCCTTGCCCTCATCTTGCTGCCAGGGTCTGCAGGTTTGCCACCGTCCCGGCCCCAGTCTGAAACATGGGATTATTTCAGAATTGGAGGTGGCAGCTTCAGAAAAAAATCCTTCTCG	chr12:13069855-13069974
BA_j195992_011797	TCTGAAACATGGGATTATTTCAGAATTGGAGGTGGCAGCTTCAGAAAAAAATCCTTCTCGTGTGTTGACTGCTGAGATCCAGGAACTGGGAAATCAACCCCCAGTTTGTAGATTGCTCTC	chr12:13069915-13070034
BA_j195992_011798	TGTGTTGACTGCTGAGATCCAGGAACTGGGAAATCAACCCCCAGTTTGTAGATTGCTCTCTTTGGAAATTCTGTGGCCCAACCTCGTGGCTGTTTTCTGGAATTCCTTCTATCGGGGCAG	chr12:13069975-13070094
BA_j195992_011799	TTTGGAAATTCTGTGGCCCAACCTCGTGGCTGTTTTCTGGAATTCCTTCTATCGGGGCAGACAGTGCTGTGCCTTTCTTGACTTCAGGATGTTCCAAGGATGCTGCTGGATCTGTGTGTG	chr12:13070035-13070154
BA_j195992_011800	ACAGTGCTGTGCCTTTCTTGACTTCAGGATGTTCCAAGGATGCTGCTGGATCTGTGTGTGTGTGTGTGTGTGTGTGTGTGTGTGTGTGTGTGCGTGCGTGCGTGTATGTGCGCCTGACCC	chr12:13070095-13070214
BA_j195992_011801	TGTGTGTGTGTGTGTGTGTGTGTGTGTGTGTGCGTGCGTGCGTGTATGTGCGCCTGACCCTGATTTCTGCAACCTCCAGATTTCTTTCTTGACCCTTCAAAGTGGAACAGTCCAGTGCCA	chr12:13070155-13070274
BA_j195992_011802	TGATTTCTGCAACCTCCAGATTTCTTTCTTGACCCTTCAAAGTGGAACAGTCCAGTGCCAAAAATTTTAGAGTTTGAGAAGGTCACAGAAATCCTCTAGTTGGTGCCTCCACAGTCTTCA	chr12:13070215-13070334
BA_j195992_011803	AAAATTTTAGAGTTTGAGAAGGTCACAGAAATCCTCTAGTTGGTGCCTCCACAGTCTTCATTTTACAGAGGAACTCAGGGCTAATGGAGTTAATGCAACTAGATCAGGGTTTTGGGTCTG	chr12:13070275-13070394
BA_j195992_011804	TTTTACAGAGGAACTCAGGGCTAATGGAGTTAATGCAACTAGATCAGGGTTTTGGGTCTGTGTTCTTTCTACCGTCAGCACCTGTGTGGTCAATTCTGGACACTTCCCAGAGAAGTCTTT	chr12:13070335-13070454
BA_j195992_011805	TGTTCTTTCTACCGTCAGCACCTGTGTGGTCAATTCTGGACACTTCCCAGAGAAGTCTTTGAGTAGAGAATCCTACTCAAATTTCACTGTATATTTTAAGCATTCCTCTCCTTTCCCTTT	chr12:13070395-13070514
BA_j195992_011806	GAGTAGAGAATCCTACTCAAATTTCACTGTATATTTTAAGCATTCCTCTCCTTTCCCTTTGCCTCCCCTGTTGCCTTTTCTTCCCCTGATTTCTCCTCTGGTCATCTCCTCTCCCTTCTG	chr12:13070455-13070574
BA_j195992_011807	GCCTCCCCTGTTGCCTTTTCTTCCCCTGATTTCTCCTCTGGTCATCTCCTCTCCCTTCTGCGTGTAAGCCATGGGAAAGGGATGAGGGAGGACAGCTTCTGGTTAAACACAGGTCCCTCT	chr12:13070515-13070634
BA_j195992_011808	CGTGTAAGCCATGGGAAAGGGATGAGGGAGGACAGCTTCTGGTTAAACACAGGTCCCTCTTCCACATCAAATGAACATTGGCTTCCTGGGACAGAAGGCCTTCAAAGGAGGGATTGCAAA	chr12:13070575-13070694
BA_j195992_011809	TCCACATCAAATGAACATTGGCTTCCTGGGACAGAAGGCCTTCAAAGGAGGGATTGCAAAGCAAGGCAAAGCGTTCTGTCTTCATTTTCCCCATCCCCATGAGACAAGACTGATGGAAAG	chr12:13070635-13070754
BA_j195992_011810	GCAAGGCAAAGCGTTCTGTCTTCATTTTCCCCATCCCCATGAGACAAGACTGATGGAAAGGGTGGTGGGGCAACACTGCTTAATGGATGCCTTTTCACATCATTTCAGTTTTTAGCCCTC	chr12:13070695-13070814
BA_j195992_011811	GGTGGTGGGGCAACACTGCTTAATGGATGCCTTTTCACATCATTTCAGTTTTTAGCCCTCATGACTGTATTTTCTAATCAGAGACAATAACATTTTAAATAAAACAACGACAAAGAAGTC	chr12:13070755-13070874
BA_j195992_011812	ATGACTGTATTTTCTAATCAGAGACAATAACATTTTAAATAAAACAACGACAAAGAAGTCTGAGTCAGGTGGTAAAATTTGTTGTTTTCAAGCACCATCTTTTGATATACTTGGTTTCAT	chr12:13070815-13070934
BA_j195992_011813	TGAGTCAGGTGGTAAAATTTGTTGTTTTCAAGCACCATCTTTTGATATACTTGGTTTCATATCATAATGTATTCAAGGTTTCAACCGGTTCTTACATGCTCCCCTTTACTGAGATTTTCT	chr12:13070875-13070994
BA_j195992_011814	ATCATAATGTATTCAAGGTTTCAACCGGTTCTTACATGCTCCCCTTTACTGAGATTTTCTTTTTCTAAAAAAAAAATTTAAAAAATTTTAAAAGTAATTTTTTTTTCTTTTGGGATAGGG	chr12:13070935-13071054
BA_j195992_011815	TTTTCTAAAAAAAAAATTTAAAAAATTTTAAAAGTAATTTTTTTTTCTTTTGGGATAGGGTCTTTCTCTGTCACTCAGCCTGGAGTGCAGTGGTGCGATCACGGCTCACTGTAGTCTCGA	chr12:13070995-13071114
BA_j195992_011816	TCTTTCTCTGTCACTCAGCCTGGAGTGCAGTGGTGCGATCACGGCTCACTGTAGTCTCGACATCCTGGGCTCAGGTGGTCCTCTTGCCTCGGCCTTCTGAGTACTGGCTGGGACCACAGG	chr12:13071055-13071174
BA_j195992_011817	CATCCTGGGCTCAGGTGGTCCTCTTGCCTCGGCCTTCTGAGTACTGGCTGGGACCACAGGTGCACACCACCACACATGGTTAATTAAAAAAAAATTGTAGAGGCAGGGTCTCCCTATGTT	chr12:13071115-13071234
BA_j195992_011818	TTAAAAAAAAATTGTAGAGGCAGGGTCTCCCTATGTTGCCCAGGCTGGTCTTGTACTCCTGGGCTCAAGTGATCCTCCTCCCTCCGCCTCCCAAAGTGCTGGAATTGCAAGCATGAGCCA	chr12:13071198-13071317
BA_j195992_011819	GGGCTCAAGTGATCCTCCTCCCTCCGCCTCCCAAAGTGCTGGAATTGCAAGCATGAGCCACCATGCCCAGCCTGAGATTTTATTTTCCATTCATCTTTTGACTCATCTCAGAATTGACCA	chr12:13071258-13071377
BA_j195992_011820	CCATGCCCAGCCTGAGATTTTATTTTCCATTCATCTTTTGACTCATCTCAGAATTGACCAGATTCAGCCACTCTTACAAGAAAGCTCAGGATCCAGTAAACAGTTAATTCTTTATTTTTA	chr12:13071318-13071437
BA_j195992_011821	GATTCAGCCACTCTTACAAGAAAGCTCAGGATCCAGTAAACAGTTAATTCTTTATTTTTATTATTATTTTTAAGACAGGGTCTTGCTTTGTCGCCTAGGCTGGAGTGTAGTGCTGTGATC	chr12:13071378-13071497
BA_j195992_011822	TTATTATTTTTAAGACAGGGTCTTGCTTTGTCGCCTAGGCTGGAGTGTAGTGCTGTGATCTCAGCTCACTGCAACCTGCATTTCCTGAGCTCAAGCGATCCTCCCACTCTGCCTCCTAAG	chr12:13071438-13071557
BA_j195992_011823	TCAGCTCACTGCAACCTGCATTTCCTGAGCTCAAGCGATCCTCCCACTCTGCCTCCTAAGTAGCTGGGACTAGAGGCGTGCGCCACCACGCTTGGCTAATTTTTGAAATTTTTTTTTTTG	chr12:13071498-13071617
BA_j195992_011824	CTGTGGCCTCTCAAAGTGTTGGGATTGCAGGTGTGAGCCACCATGCCCCCAACCAACAGTGAATTCCTATTCACTTGTTTGTGTTATTGATTCCTTCAACTTCCCTGAGGCCCATAGTGA	chr12:13071684-13071803
BA_j195992_011825	GAATTCCTATTCACTTGTTTGTGTTATTGATTCCTTCAACTTCCCTGAGGCCCATAGTGAGCCAAAAACCCACACCCATCCCCCTTCTTTCTCTTTGCATGGAATTCTGGCTCCCTTCAG	chr12:13071744-13071863
BA_j195992_011826	GCCAAAAACCCACACCCATCCCCCTTCTTTCTCTTTGCATGGAATTCTGGCTCCCTTCAGGGAGTAAGTGCCACACCTGGAAGAGCCCTCCCTCCCCGTGCAGCTTCTGAGAGCAGGTGC	chr12:13071804-13071923
BA_j195992_011827	GGAGTAAGTGCCACACCTGGAAGAGCCCTCCCTCCCCGTGCAGCTTCTGAGAGCAGGTGCAGAGGTAGTCCTTGGAGATCCGTGCAGACAACTTGTGTTTGTAATGACTCAGCCAAGATG	chr12:13071864-13071983
BA_j195992_011828	AGAGGTAGTCCTTGGAGATCCGTGCAGACAACTTGTGTTTGTAATGACTCAGCCAAGATGTTTGTCCCGAGCCCAGTGATTCAATCCAAGTCCAATCCAATCGTGGTCTTCAGCAGAAAA	chr12:13071924-13072043
BA_j195992_011829	TTTGTCCCGAGCCCAGTGATTCAATCCAAGTCCAATCCAATCGTGGTCTTCAGCAGAAAAGAAATGACATGTTAGTGAAATTTAGTTGCGGCATATGCCACACCAAATTGCCTGGTTCCA	chr12:13071984-13072103
BA_j195992_011830	GAAATGACATGTTAGTGAAATTTAGTTGCGGCATATGCCACACCAAATTGCCTGGTTCCAGTTGCTTCTAGTGCAACCCCCTTCCATGTGATGATCTGTCAATCCTGCTGGGTTTGTATC	chr12:13072044-13072163
BA_j195992_011831	GTTGCTTCTAGTGCAACCCCCTTCCATGTGATGATCTGTCAATCCTGCTGGGTTTGTATCAACTCAACTCAGAAAACTCCTCTGACAAGCCCATGTAGCCATGCTGTGAGCTCTGGGACG	chr12:13072104-13072223
BA_j195992_011832	AACTCAACTCAGAAAACTCCTCTGACAAGCCCATGTAGCCATGCTGTGAGCTCTGGGACGTGATTGTAGGGGCTAGCACCATGTTTCCTGACTACCACCTTTCTCTTTCTAAGAAGAAAT	chr12:13072164-13072283
BA_j195992_011833	TGATTGTAGGGGCTAGCACCATGTTTCCTGACTACCACCTTTCTCTTTCTAAGAAGAAATGCTTCCAGGCCAACTTTTTTTTTTCCCCCACCAGGAATTGAAAGAGAAAAAGCACGTGCC	chr12:13072224-13072343
BA_j195992_011834	GCTTCCAGGCCAACTTTTTTTTTTCCCCCACCAGGAATTGAAAGAGAAAAAGCACGTGCCAATTTTTAGCATGATTTCTTTTCTTTTTCTTTTTTTTTTTGAGATGGAGTTTCGCCCTTG	chr12:13072284-13072403
BA_j195992_011835	GCCTTGGCCTCCCAAAGTGCTGGGATTACAGGCATAAGCCACTGCGCCTGACCAGCATGATATCTTATGAACAATGGAAAAAAGCAGAGATCATGATAATAGAGTTAGATGGAGTCATAA	chr12:13072615-13072734
BA_j195992_011836	TATCTTATGAACAATGGAAAAAAGCAGAGATCATGATAATAGAGTTAGATGGAGTCATAACTGAAACATTCAAGAAGAGATCCTTTACTAGATGGAAGTCTCTAGTGATGTGCCACAGGG	chr12:13072675-13072794
BA_j195992_011837	CTGAAACATTCAAGAAGAGATCCTTTACTAGATGGAAGTCTCTAGTGATGTGCCACAGGGCTCTGTCTTTGCATCTGTTTGGATAACGTTTTCATCAATCACTTGGATAAAGATAAAGCA	chr12:13072735-13072854
BA_j195992_011838	CTCTGTCTTTGCATCTGTTTGGATAACGTTTTCATCAATCACTTGGATAAAGATAAAGCACATTTATCAAGTTTTGCACATGACACAAAATTAGGAAAGACTGAATAATAAAACCAGAAT	chr12:13072795-13072914
BA_j195992_011839	CATTTATCAAGTTTTGCACATGACACAAAATTAGGAAAGACTGAATAATAAAACCAGAATACAAATATGTTGCAATAAGCTGGAATGAAGATCCCAAGACAAGAATTTACTTTAATAGAT	chr12:13072855-13072974
BA_j195992_011840	ACAAATATGTTGCAATAAGCTGGAATGAAGATCCCAAGACAAGAATTTACTTTAATAGATGTAAATGTATTTGTGCTGTCAAAGTAAATTACATAAATACAAATTGGAAAGACTTGGTTT	chr12:13072915-13073034
BA_j195992_011841	GTAAATGTATTTGTGCTGTCAAAGTAAATTACATAAATACAAATTGGAAAGACTTGGTTTGACAGTAGTTTTTATGAAAAAGACTTGGTAGTTTGAGGTGTCTAGAAAACTGAGAAGGAC	chr12:13072975-13073094
BA_j195992_011842	GACAGTAGTTTTTATGAAAAAGACTTGGTAGTTTGAGGTGTCTAGAAAACTGAGAAGGACCAGTGATGAGACAACAGCCAGAAAGTCAAAGCAATCGTAGGCAGCACTGACACATTTGTG	chr12:13073035-13073154
BA_j195992_011843	CAGTGATGAGACAACAGCCAGAAAGTCAAAGCAATCGTAGGCAGCACTGACACATTTGTGAAGTCCAAGTCAAGGCATGTGCTGTTCCCCTGAGGTACCACATCACAGCATAAAATCCAC	chr12:13073095-13073214
BA_j195992_011844	AAGTCCAAGTCAAGGCATGTGCTGTTCCCCTGAGGTACCACATCACAGCATAAAATCCACATCTTTGCAGCTCACTCTAATGGAGGAGGAGCTTCTAACAGAGAAGCTATTTTTGGAATT	chr12:13073155-13073274
BA_j195992_011845	ATCTTTGCAGCTCACTCTAATGGAGGAGGAGCTTCTAACAGAGAAGCTATTTTTGGAATTTCATGACCTGCAGAATGGCTGATGGGACTGGAGCTAGTTAATCCGGAGAGGAGGAGATGT	chr12:13073215-13073334
BA_j195992_011846	TCATGACCTGCAGAATGGCTGATGGGACTGGAGCTAGTTAATCCGGAGAGGAGGAGATGTTGCAGGGGCATGATCATCACCATCACTAACATTTACTGTGCGCTTACTCCGTGCCAGGCT	chr12:13073275-13073394
BA_j195992_011847	AAGTGCTGGGATTACAGGCGTGAGCCACCGCGCCTGGCTGGGGTTATTACTATTGTTATCCCTTTTTTATTTAACACCTGCAGACACTGAAGCACCCAGGGGCTAGGTAACACCGAAGGC	chr12:13074040-13074159
BA_j195992_011848	CCTTTTTTATTTAACACCTGCAGACACTGAAGCACCCAGGGGCTAGGTAACACCGAAGGCAACACAGCTGTCAAGTGATTGACTGGGAGCCAGGGTGGGGTGGGGTGCCTCCAGATTTCT	chr12:13074100-13074219
BA_j195992_011849	AACACAGCTGTCAAGTGATTGACTGGGAGCCAGGGTGGGGTGGGGTGCCTCCAGATTTCTTATCCATAACTCCCTGCTGCCTCCCAACCGTCTTTAATAACGATTGCCTAACAGGTGGCT	chr12:13074160-13074279
BA_j195992_011850	TATCCATAACTCCCTGCTGCCTCCCAACCGTCTTTAATAACGATTGCCTAACAGGTGGCTCTGTGGTTAGAAATTTTAGGCAAGCAGATTCCAGAAGAGCTTCCTGCAAAATAGCGGGTC	chr12:13074220-13074339
BA_j195992_011851	CTGTGGTTAGAAATTTTAGGCAAGCAGATTCCAGAAGAGCTTCCTGCAAAATAGCGGGTCCTCTCTTGGCTGGTGATGTTTAAGCTCAATGAACTAATCAGTTCAATGCTATTCAAATAG	chr12:13074280-13074399
BA_j195992_011852	CTCTCTTGGCTGGTGATGTTTAAGCTCAATGAACTAATCAGTTCAATGCTATTCAAATAGCATGCGCTCCATTCCTAAGGCAACTTGCATTCTAAAGCAAAGTTATGAAGCAGAGAATTG	chr12:13074340-13074459
BA_j195992_011853	CATGCGCTCCATTCCTAAGGCAACTTGCATTCTAAAGCAAAGTTATGAAGCAGAGAATTGTCTTGTAACACACAACTACCAATGACATCCAATAATAACACTTATTAAAAGGTGAGGACA	chr12:13074400-13074519
BA_j195992_011854	TCTTGTAACACACAACTACCAATGACATCCAATAATAACACTTATTAAAAGGTGAGGACACATCCTCCAGCTCTGCTGGGGACAATGTGGGGAATTCTGTCTGGAGCAAGGCCTTCGATA	chr12:13074460-13074579
BA_j195992_011855	CATCCTCCAGCTCTGCTGGGGACAATGTGGGGAATTCTGTCTGGAGCAAGGCCTTCGATAAGCTTGAGGCAGCTTGTAACTCTTAGCGTTTAGACTTTCACTGGCTGAGTTGTTATTCTT	chr12:13074520-13074639
BA_j195992_011856	AGCTTGAGGCAGCTTGTAACTCTTAGCGTTTAGACTTTCACTGGCTGAGTTGTTATTCTTCATATTTGAATCTAAGAGCCATGGAGAGTTCTTAGATTGTTAGTTTTCCTGGACAGTTTT	chr12:13074580-13074699
BA_j195992_011857	CATATTTGAATCTAAGAGCCATGGAGAGTTCTTAGATTGTTAGTTTTCCTGGACAGTTTTCTTTCCCTATACCTCCAACCCAAACACTTCCTTTGCCCTTCAGGTGAAAATGGAAATGCT	chr12:13074640-13074759
BA_j195992_011858	CTTTCCCTATACCTCCAACCCAAACACTTCCTTTGCCCTTCAGGTGAAAATGGAAATGCTCTTCACTCTTGGGATGGGCCCTCACCTTTTAGTAAGTGTTATGGTTGGGTGTCGATTAAA	chr12:13074700-13074819
BA_j195992_011859	CTTCACTCTTGGGATGGGCCCTCACCTTTTAGTAAGTGTTATGGTTGGGTGTCGATTAAAATTAAGGGGGCTGTGTGTTGCAGGACTACTCCCTTGTTCAGAGCCTTGCTTTAGAATGGG	chr12:13074760-13074879
BA_j195992_011860	ATTAAGGGGGCTGTGTGTTGCAGGACTACTCCCTTGTTCAGAGCCTTGCTTTAGAATGGGAGCTGCCACGGGAACAGAGCTCATGCTATGTTAATATGACTTTATTGCGGACACGGTGAT	chr12:13074820-13074939
BA_j195992_011861	AGCTGCCACGGGAACAGAGCTCATGCTATGTTAATATGACTTTATTGCGGACACGGTGATGATCTAAAATCCTTTGCAAAGGCACTTGAATTTTGTAAACACCACTGTGTTCTCCCACTC	chr12:13074880-13074999
BA_j195992_011862	GATCTAAAATCCTTTGCAAAGGCACTTGAATTTTGTAAACACCACTGTGTTCTCCCACTCCAGATACATGTAGTCAATGTCTGAACTATTGCTTGATTTCGTTCTTTAGACAAAAACTAC	chr12:13074940-13075059
BA_j195992_011863	CAGATACATGTAGTCAATGTCTGAACTATTGCTTGATTTCGTTCTTTAGACAAAAACTACTGTCTTTTTAAGAAAAAAAAAAAAAAAAAAAAAAAAAAACAAAAAAACAAAAAACTACTC	chr12:13075000-13075119
BA_j195992_011864	TGTCTTTTTAAGAAAAAAAAAAAAAAAAAAAAAAAAAAACAAAAAAACAAAAAACTACTCCACGTTGTCTTTGAGGGTGATTAATTGCATAAGAAAGAACCCCATGATTCGTGTTACTCA	chr12:13075060-13075179
BA_j195992_011865	CACGTTGTCTTTGAGGGTGATTAATTGCATAAGAAAGAACCCCATGATTCGTGTTACTCAGCAGAATCAAAAAGGCTTGTGCATTGTACTTGGGTAGCATGAGTTTAGTCATCTGAATCA	chr12:13075120-13075239
BA_j195992_011866	GCAGAATCAAAAAGGCTTGTGCATTGTACTTGGGTAGCATGAGTTTAGTCATCTGAATCACAAACCCATGACCTCTGGATACTTGGGAGCCAGAATGAGGGCCCAAGGGAGCATCTGACT	chr12:13075180-13075299
BA_j195992_011867	CAAACCCATGACCTCTGGATACTTGGGAGCCAGAATGAGGGCCCAAGGGAGCATCTGACTGTACTGAATTAGAGGGAGGCAGAGGAAGGGGTGGGGTGCCAGGGCTTCCTTGGGAAGAAA	chr12:13075240-13075359
BA_j195992_011868	GTACTGAATTAGAGGGAGGCAGAGGAAGGGGTGGGGTGCCAGGGCTTCCTTGGGAAGAAAGCGTCAGAGTGAGGGTGAGGGGATGGGGAGTGAGAGCCGATAAGTAGGAGGAAGAGTTGT	chr12:13075300-13075419
BA_j195992_011869	GCGTCAGAGTGAGGGTGAGGGGATGGGGAGTGAGAGCCGATAAGTAGGAGGAAGAGTTGTAAAATCAGAGGCCTGGCAAAGTAATGAAGATAAAAGAATGTTACACTAAAGTTAAAATTA	chr12:13075360-13075479
BA_j195992_011870	AAAATCAGAGGCCTGGCAAAGTAATGAAGATAAAAGAATGTTACACTAAAGTTAAAATTAAGGACTTAAGAATCAGGAATTTGGCCGGGTGCAGTGGCTCGTACCTGTAATGCCAGCACT	chr12:13075420-13075539
BA_j195992_011871	GGTGACAGAGCAAGACTCCATCTCAAAAAAAAAAAAAAAAAAAAAAGAGAATCAGGAATTCAGGAAAATATTGTTACAATTCCCAAAGGGTCAGACCTGTGTGTGAAATTGGGCAGATGG	chr12:13075763-13075882
BA_j195992_011872	CAGGAAAATATTGTTACAATTCCCAAAGGGTCAGACCTGTGTGTGAAATTGGGCAGATGGGTTTGACCTCATCATAGAACGTCATTCCAGTTTTTCCTCTACGTTTCTAGAACGCCCTGG	chr12:13075823-13075942
BA_j195992_011873	GTTTGACCTCATCATAGAACGTCATTCCAGTTTTTCCTCTACGTTTCTAGAACGCCCTGGCTTCATGAAAGACGGGGGACAAGGTGAGGAGGAGCAGCCTGCTAAATGCACAGAACCCGG	chr12:13075883-13076002
BA_j195992_011874	CTTCATGAAAGACGGGGGACAAGGTGAGGAGGAGCAGCCTGCTAAATGCACAGAACCCGGCATGCTCAGAGATGGTTCTTTTGATTATGTTGGCCGTCCCCTCCCCGCCCCCAAGGCCCT	chr12:13075943-13076062
BA_j195992_011875	CATGCTCAGAGATGGTTCTTTTGATTATGTTGGCCGTCCCCTCCCCGCCCCCAAGGCCCTGGCCAAGTCCTCTGTCCTTTCCTTTCTCTGACAAACCTGGCGGCAGTGCCAGAAACAATG	chr12:13076003-13076122
BA_j195992_011876	GGCCAAGTCCTCTGTCCTTTCCTTTCTCTGACAAACCTGGCGGCAGTGCCAGAAACAATGAATTGATGAATTGGTACCTGTATATTTTTCCCAGATCATCAGGGCTACAGTCTGCATGCA	chr12:13076063-13076182
BA_j195992_011877	AATTGATGAATTGGTACCTGTATATTTTTCCCAGATCATCAGGGCTACAGTCTGCATGCATGGGTGTTGCATTTAACTTTAAAAGAAAACTAGAGTTTAGAAAGAAAAATGGCTGTTTAT	chr12:13076123-13076242
BA_j195992_011878	GGATTACAGGCATGAGCCACCGTGCCCGGCCTCTCTTCTCTTTCCTTTTCTTTCTCTCTTTCTCTCTTTCTTTCTCTCTTTCTCTCTTTCTTTCTCTCTCTTTCTCTCTTTCTCTTTCTT	chr12:13076610-13076729
BA_j195992_019974	GGATTACAGGCATGAGCCACCGTGCCCGGCCTCTCTTCTCTTTCCTTTTCTTTCTCTCTTTCTCTCTTTCTTTCTCTCTTTCTCTCTTTCTTTCTCTCTCTTTCTCTCTTTCTCTTTCTT	chr12:13076610-13076729
BA_j195992_011879	TCTTTCTTTCTTTCTTTCTTTCTTTCTTTCTTCTTTTTCTTTCTTTTCTTTCTTGTCTTGCCCTGTCACCCAGGCTGGGCAATCTACCTGCCCTAGGCTTCTGAGTAACTTGGACTACAG	chr12:13076932-13077051
BA_j195992_011880	CCCTGTCACCCAGGCTGGGCAATCTACCTGCCCTAGGCTTCTGAGTAACTTGGACTACAGGTGTGCACCATCACACCTAGCTTTTTTTGATTTTTTATAGAGATGGCGGGGGTGGGGGGG	chr12:13076992-13077111
BA_j195992_011881	GTGTGCACCATCACACCTAGCTTTTTTTGATTTTTTATAGAGATGGCGGGGGTGGGGGGGCTCTCTCTATGTTGCCCAGGCTGGTCTTGAACTCCCAAGCTCAAGCAGTCCTTCTGCCTT	chr12:13077052-13077171
BA_j195992_011882	TCAAGCAGTCCTTCTGCCTTGGCCTCCCAAAGTGCTGAGATTACAGGTGTCAGTCACCATGGCTGGCTGTGGAGAAGCTTTCATGCTCCCCAGACATCTTCTTCAGTAGTCTGTGAGAAT	chr12:13077152-13077271
BA_j195992_011883	GGCTGGCTGTGGAGAAGCTTTCATGCTCCCCAGACATCTTCTTCAGTAGTCTGTGAGAATCTCAGAAATTCCTGGTATGTGTGGGGTACCGGCTGGTGGCTGTGTGTACAGACACACCCA	chr12:13077212-13077331
BA_j195992_011884	CTCAGAAATTCCTGGTATGTGTGGGGTACCGGCTGGTGGCTGTGTGTACAGACACACCCACACATCCACCCACATCCATGTCCACTCCTGTATACACCAATTGGCCGTAAGCCTAAGGTA	chr12:13077272-13077391
BA_j195992_011885	CACATCCACCCACATCCATGTCCACTCCTGTATACACCAATTGGCCGTAAGCCTAAGGTATGGAGAGTCATTTCTACACGTGAGATGAAACCAGTGCCCTTGCCTCCTATCACCGTATGT	chr12:13077332-13077451
BA_j195992_011886	TGGAGAGTCATTTCTACACGTGAGATGAAACCAGTGCCCTTGCCTCCTATCACCGTATGTGTATGTGCACACTGTCATGCCAAATAAAACACATTTCCATTCAAGGCAGTAGCAAAACAG	chr12:13077392-13077511
BA_j195992_011887	GTATGTGCACACTGTCATGCCAAATAAAACACATTTCCATTCAAGGCAGTAGCAAAACAGGGTTGCCGATTGTGTGGCTGAAAAGCAGTGCATGTCACCAACTGTCCCTAACTCACGGTG	chr12:13077452-13077571
BA_j195992_011888	GGTTGCCGATTGTGTGGCTGAAAAGCAGTGCATGTCACCAACTGTCCCTAACTCACGGTGAGTGATCCATCCCTGTGACCTTGATTTTCACGATCTTTCATTTTTATTTACCTTTTATCT	chr12:13077512-13077631
BA_j195992_011889	AGTGATCCATCCCTGTGACCTTGATTTTCACGATCTTTCATTTTTATTTACCTTTTATCTTTTGTAGAGATGGGTTCTCACTATGTTGCCCAGGCTGATCTTGAACTCCTGGGATCGAGC	chr12:13077572-13077691
BA_j195992_011890	TTTGTAGAGATGGGTTCTCACTATGTTGCCCAGGCTGATCTTGAACTCCTGGGATCGAGCAGTCATCCCTCCTCGGCCTCCCAAGTAGCTGGGACTACAAGCTGGCCCAGATATAAGCAG	chr12:13077632-13077751
BA_j195992_011891	AGTCATCCCTCCTCGGCCTCCCAAGTAGCTGGGACTACAAGCTGGCCCAGATATAAGCAGGCAGTTTTTAATTTTTTTTATTATTATTTTTTGAAACGAACTCTCTATTGCCCAGGCTGG	chr12:13077692-13077811
BA_j195992_011892	AGCAGGCAGTTTAATGCTGGGCTCCCATAGTGGTAAGTCTTCAGGGTACTGAAATTTCGAATTTAGATTTATTTGTTGGTTTGTGTGTTTTTCTCTATTATATAGGCTTTAGAAGGACAG	chr12:13078058-13078177
BA_j195992_011893	ATTTAGATTTATTTGTTGGTTTGTGTGTTTTTCTCTATTATATAGGCTTTAGAAGGACAGAAATTTGTTCTGTTTTTCTCAGTATTCCCTGAGCCTAGGACAGTGCCTGTACACATGGGT	chr12:13078118-13078237
BA_j195992_011894	AAATTTGTTCTGTTTTTCTCAGTATTCCCTGAGCCTAGGACAGTGCCTGTACACATGGGTAAAATGAATAAACTTTTTGGGAGAAGGGTATTTTTTTTTCTTTTGTCACAGGCTAATTAG	chr12:13078178-13078297
BA_j195992_011895	AAAATGAATAAACTTTTTGGGAGAAGGGTATTTTTTTTTCTTTTGTCACAGGCTAATTAGAATGATGTCCTTTCACTCAGAGAACACAGCCCTCAGGTTCTTCTCTTGTCTATTCTGGTG	chr12:13078238-13078357
BA_j195992_011896	AATGATGTCCTTTCACTCAGAGAACACAGCCCTCAGGTTCTTCTCTTGTCTATTCTGGTGTCTTGAATGCCAATTTGTCTTCAAATAATTTTGATGAATTTCAGCTGATCAACCATCAGA	chr12:13078298-13078417
BA_j195992_011897	TCTTGAATGCCAATTTGTCTTCAAATAATTTTGATGAATTTCAGCTGATCAACCATCAGATTTTTGTGTGTGTTTCCATATAAGAACACTTAAATCCAGTGTGATAAAAGCAACTTACAA	chr12:13078358-13078477
BA_j195992_011898	TTTTTGTGTGTGTTTCCATATAAGAACACTTAAATCCAGTGTGATAAAAGCAACTTACAAGCCCGAGGCTTGGAAGAAAGGAAAGGAATTTTTTACTTCTTGGGCTGAATACATTTCATC	chr12:13078418-13078537
BA_j195992_011899	GCCCGAGGCTTGGAAGAAAGGAAAGGAATTTTTTACTTCTTGGGCTGAATACATTTCATCACATCCCAATTTATTTCCCTGAGGCTTTTCTTTGTCAAGCTTGGGAAAGTGCTGTTTCCT	chr12:13078478-13078597
BA_j195992_011900	ACATCCCAATTTATTTCCCTGAGGCTTTTCTTTGTCAAGCTTGGGAAAGTGCTGTTTCCTAGGAGAACCACACAAGAACAAACTTTAAATATGAGAAAAGAGAAAAGCACACCCCAAAGC	chr12:13078538-13078657
BA_j195992_011901	AGGAGAACCACACAAGAACAAACTTTAAATATGAGAAAAGAGAAAAGCACACCCCAAAGCAAAACAAAACAAAAAAAACCCCCAAAAACAATAAGAGAAGCATTTTAGATGGATTTTCTC	chr12:13078598-13078717
BA_j195992_011902	AAAACAAAACAAAAAAAACCCCCAAAAACAATAAGAGAAGCATTTTAGATGGATTTTCTCCAAAGATCGATTGCATTGTGTTCCAAACGCATTTCTTTTCTTTCTTTTTTAAATTTTTTT	chr12:13078658-13078777
BA_j195992_011903	TCAGCCTCCCAAAGTGCTGGGATTACAGGCGTGAGTCACTGTGCCCAGTGTAAAGTGCATTTCTTTTCTAAACTGACTTGAACCAAAATGGATGAACAAGGACCCTTCAGATGATATACA	chr12:13079004-13079123
BA_j195992_011904	TTCTTTTCTAAACTGACTTGAACCAAAATGGATGAACAAGGACCCTTCAGATGATATACACCAAACTGGAAACAGATGAGAATGCCAGCAAATGGGCTCAGGAGGAATTTATCTTCTTGA	chr12:13079064-13079183
BA_j195992_011905	CCAAACTGGAAACAGATGAGAATGCCAGCAAATGGGCTCAGGAGGAATTTATCTTCTTGAATTTTCAGGCATAAGCTGATTTTGACAATGTTTTCTCTTACAAAAACAGGGTGAGCGTGT	chr12:13079124-13079243
BA_j195992_011906	ATTTTCAGGCATAAGCTGATTTTGACAATGTTTTCTCTTACAAAAACAGGGTGAGCGTGTTCTGGATGGAGGCTGGGTGGGAACCCCAGGTCAGAGCAGATGTGGAACTGGGGCATGGGG	chr12:13079184-13079303
BA_j195992_011907	TCTGGATGGAGGCTGGGTGGGAACCCCAGGTCAGAGCAGATGTGGAACTGGGGCATGGGGAAGACTATACCCCAAAGAGGTGGGGGTGGGGAAGAAGATGAAAAGTGAAAGACGAATGTT	chr12:13079244-13079363
BA_j195992_011908	AAGACTATACCCCAAAGAGGTGGGGGTGGGGAAGAAGATGAAAAGTGAAAGACGAATGTTCCCAGGGGCAGGAATTCATAAACTTTTTCCATTGATTCTGCCCTCTCAAGCCAATCACTT	chr12:13079304-13079423
BA_j195992_011909	CCCAGGGGCAGGAATTCATAAACTTTTTCCATTGATTCTGCCCTCTCAAGCCAATCACTTTCTGCCTTTTTGGACCAAATTGGGAAAGCCTGGACAGTCTGCTACAAACCAGACCAGAGC	chr12:13079364-13079483
BA_j195992_011910	TCTGCCTTTTTGGACCAAATTGGGAAAGCCTGGACAGTCTGCTACAAACCAGACCAGAGCCTTTCCTTGTCAACAGAGCAGCGCTTCCTAAACTTATACTGCGTTAAAAATCACATGGGA	chr12:13079424-13079543
BA_j195992_011911	CTTTCCTTGTCAACAGAGCAGCGCTTCCTAAACTTATACTGCGTTAAAAATCACATGGGAATTTGTTAAAAATGCAGTGTCTGGAGGCCTCCTAGAGGTTCTGATTTAGTTGGTCTGAGT	chr12:13079484-13079603
BA_j195992_011912	ATTTGTTAAAAATGCAGTGTCTGGAGGCCTCCTAGAGGTTCTGATTTAGTTGGTCTGAGTCAGGGTCCAAGAATTTGTATCCAGAGCAAGTATCCCGGCGATTCTTCTGCTTGGACAGGG	chr12:13079544-13079663
BA_j195992_011913	CAGGGTCCAAGAATTTGTATCCAGAGCAAGTATCCCGGCGATTCTTCTGCTTGGACAGGGTTGGGACAAGGCGTCGGCCAGTCATCCACATTGTCTTTTTGCAGATCCACTAATCTTCCA	chr12:13079604-13079723
BA_j195992_011914	TTGGGACAAGGCGTCGGCCAGTCATCCACATTGTCTTTTTGCAGATCCACTAATCTTCCATGCAGGCTCCAACAGCTCCTTCCCGGCCTGGGAACCCAAATCCGCAGGAAGAATCTCGGG	chr12:13079664-13079783
BA_j195992_011915	TGCAGGCTCCAACAGCTCCTTCCCGGCCTGGGAACCCAAATCCGCAGGAAGAATCTCGGGGTGTTGTCTTGGCTTATTCATTCAGAGCTGTCGTGTGTGGTTCTGCAAACAGTACTCAGA	chr12:13079724-13079843
BA_j195992_011916	GTGTTGTCTTGGCTTATTCATTCAGAGCTGTCGTGTGTGGTTCTGCAAACAGTACTCAGATGCGTTCCCTCTCCCCGTAGGGATCTTGCTGGAGATGCCCAGGGTTAACAGTGGAACTCC	chr12:13079784-13079903
BA_j195992_011917	TGCGTTCCCTCTCCCCGTAGGGATCTTGCTGGAGATGCCCAGGGTTAACAGTGGAACTCCATATGGAGACAGAGGCATGGGGGGAGCTTCGCTGGAGATGGGACAGCCTGCTCCACCGCG	chr12:13079844-13079963
BA_j195992_011918	ATATGGAGACAGAGGCATGGGGGGAGCTTCGCTGGAGATGGGACAGCCTGCTCCACCGCGAAGCCTACTGAGGCTCTCTTCTTACGTACCCCGCGCAATCTCATCTCCCTGAACAACTTC	chr12:13079904-13080023
BA_j195992_011919	AAGCCTACTGAGGCTCTCTTCTTACGTACCCCGCGCAATCTCATCTCCCTGAACAACTTCCACCTCCACCTTTCAGCTCATTCCCTAATGTCTGCTTCTGTTGGAACTCCACAATCTCAT	chr12:13079964-13080083
BA_j195992_011920	CACCTCCACCTTTCAGCTCATTCCCTAATGTCTGCTTCTGTTGGAACTCCACAATCTCATCTTTATCTGCCTAGGTGTGTTACAGTAGGTAGCTGTCAGGTATGAGCAGGGCAGGAGAGG	chr12:13080024-13080143
BA_j195992_011921	CTTTATCTGCCTAGGTGTGTTACAGTAGGTAGCTGTCAGGTATGAGCAGGGCAGGAGAGGGTCTGTTCCAATAGCAGGAACCTCAGGTGACCATCAGGTGATGGTCAGGCGGCTGTTAGT	chr12:13080084-13080203
BA_j195992_011922	GTCTGTTCCAATAGCAGGAACCTCAGGTGACCATCAGGTGATGGTCAGGCGGCTGTTAGTCTGTCGCTCTAAAATAATAATTGGTCGCAGCCGGTGCTAGGGAAAGACAGGCTCCCAGTA	chr12:13080144-13080263
BA_j195992_011923	CTGTCGCTCTAAAATAATAATTGGTCGCAGCCGGTGCTAGGGAAAGACAGGCTCCCAGTAGATAGAAAACACCTGAAACGGGTGATAAGCAGCTTCCCGGTAAGATCTTAGCAGTTGGGC	chr12:13080204-13080323
BA_j195992_011924	GATAGAAAACACCTGAAACGGGTGATAAGCAGCTTCCCGGTAAGATCTTAGCAGTTGGGCGAGTGTACTCAAGCATGAGCACTAACAGGCAGAATGCCAGAGTTTAACTGGTATATGACC	chr12:13080264-13080383
BA_j195992_011925	GAGTGTACTCAAGCATGAGCACTAACAGGCAGAATGCCAGAGTTTAACTGGTATATGACCTTCTAGGGACATTCGACTGATAAGGGAAGAACGCCTCACGTGAGCATGTGTACAACTCCT	chr12:13080324-13080443
BA_j195992_011926	TTCTAGGGACATTCGACTGATAAGGGAAGAACGCCTCACGTGAGCATGTGTACAACTCCTGCATGCGTACAAACACACTGCGCATGCTCCCCTCCCAGGCGCTGGCAGGCCACACACTGC	chr12:13080384-13080503
BA_j195992_011927	GCATGCGTACAAACACACTGCGCATGCTCCCCTCCCAGGCGCTGGCAGGCCACACACTGCGCATGCTCCCCTCCCAGGTGCCGGCAGGCCACACACTGCGCATGCTCCCCTCCCAGGTGC	chr12:13080444-13080563
BA_j195992_011928	GCATGCTCCCCTCCCAGGTGCCGGCAGGCCACACACTGCGCATGCTCCCCTCCCAGGTGCTGGCAGGCCACACACTGCGCATGCTCCCCTCCCAGGTGCTGGCAGGCCACACACTGCGCA	chr12:13080504-13080623
BA_j195992_011929	TGGCAGGCCACACACTGCGCATGCTCCCCTCCCAGGTGCTGGCAGGCCACACACTGCGCATGCTCCCCTCCCAGGTGCTGGCAGGCCACTGCGCAAGTGTGGACAGCCTACACCAAGGGA	chr12:13080564-13080683
BA_j195992_011930	TGCTCCCCTCCCAGGTGCTGGCAGGCCACTGCGCAAGTGTGGACAGCCTACACCAAGGGAAGAGTCAGGGGAGAAGGAACACAAGACTCCGGAAGCATGCCAGCGTATAAAACCGTAAGT	chr12:13080624-13080743
BA_j195992_011931	AGAGTCAGGGGAGAAGGAACACAAGACTCCGGAAGCATGCCAGCGTATAAAACCGTAAGTCAAAGGTCAGACTGTCCAGTGGGTGATCTCTCAAGTCGCCCGCTTGGCCTCTTCCAAGTG	chr12:13080684-13080803
BA_j195992_011932	TCATTCCTGCTCTAAAACTTTTTAATAAACTTTCATTCCTGCTCTAATACTTGCCTCAGTCACTCCTGCCTTACCACAATATTTTTTAAAACAAAATCAATACCAAAAAGCCCATGATAA	chr12:13080818-13080937
BA_j195992_011933	CACTCCTGCCTTACCACAATATTTTTTAAAACAAAATCAATACCAAAAAGCCCATGATAAACAACATATCAAAATTTTATAAAAGCAGGCTGTTTGGTTTGTTTTACGACCTTGCGTTAC	chr12:13080878-13080997
BA_j195992_011934	ACAACATATCAAAATTTTATAAAAGCAGGCTGTTTGGTTTGTTTTACGACCTTGCGTTACTGCAAGAGAGGAGCCGTTTCCAATCAGGCTTTGGATCCTGGGCTTATGTGGCTGCTGTGT	chr12:13080938-13081057
BA_j195992_011935	TGCAAGAGAGGAGCCGTTTCCAATCAGGCTTTGGATCCTGGGCTTATGTGGCTGCTGTGTCCCTGCCATGGATCTGTGAGGGTTGACAATGGGGTACAAACAAATTGGGCAATATATATA	chr12:13080998-13081117
BA_j195992_011936	CCCTGCCATGGATCTGTGAGGGTTGACAATGGGGTACAAACAAATTGGGCAATATATATATACACATATATGTGTATATACATATATACACATATATGTGTATATATACATATATACACA	chr12:13081058-13081177
BA_j195992_011937	TACACATATATGTGTATATACATATATACACATATATGTGTATATATACATATATACACACATACATGTGTATATATATACATATATACATATATACACACATACATGTGTATATATATA	chr12:13081118-13081237
BA_j195992_011938	CATACATGTGTATATATATACATATATACATATATACACACATACATGTGTATATATATACATATATACATATATACACATACACATATATGTGTATATATATAATATATACATATATAC	chr12:13081178-13081297
BA_j195992_011939	CATATATACATATATACACATACACATATATGTGTATATATATAATATATACATATATACACATACACATATATGTGTATATATATAATATATACATATATACACATACACATATGTGTA	chr12:13081238-13081357
BA_j195992_011940	ACATACACATATATGTGTATATATATAATATATACATATATACACATACACATATGTGTATATATATAATATATACATATATACACATATACACATATATGTGTATATATATAATATATA	chr12:13081298-13081417
BA_j195992_011941	TCTTGCTCTGTTGCCCAGGCTAAAGTGCAGTGGCACCATCATGGCCCACTGTTGCCTCAACCTCTCAAGCCCCATCAATTCTCCCACCTCAGCCTCCCGAGTAGTTGGAACTATGGGTGT	chr12:13081625-13081744
BA_j195992_011942	CCTCTCAAGCCCCATCAATTCTCCCACCTCAGCCTCCCGAGTAGTTGGAACTATGGGTGTGTGCCACCATTCTTGGGTACTTTCTAAAAAATTTATTAAAATATTTGAGACAGGGTCTTG	chr12:13081685-13081804
BA_j195992_011943	GTGCCACCATTCTTGGGTACTTTCTAAAAAATTTATTAAAATATTTGAGACAGGGTCTTGCTTTGTTGCCAGGCTGGAGTGCAGCGGTGCAATCACAGCTCACTGCAGTCTTAACCTCCT	chr12:13081745-13081864
BA_j195992_011944	CTTTGTTGCCAGGCTGGAGTGCAGCGGTGCAATCACAGCTCACTGCAGTCTTAACCTCCTGGGCTCAAGCAATCCTCCTGCCTCAGCTGCCTGAGTAGCTGGGTTCACAGGTACGTGCCA	chr12:13081805-13081924
BA_j195992_011945	GGGCTCAAGCAATCCTCCTGCCTCAGCTGCCTGAGTAGCTGGGTTCACAGGTACGTGCCACCACGGCCAGCTAATTTTTTTGATTTTTAGTAGAGACGGTGCCTTGCTATGTTGCCCAGG	chr12:13081865-13081984
BA_j195992_011947	CCTGCCTCAGCTGCCTGAGTAGCTGGGTTCACAGGTACGTGCCACCACGGCCAGCTAATTTTTTTGATTTTTAGTAGAGACGGTGCCTTGCTATGTTGCCCAGGCTGATCTCGAACTCCT	chr12:13081881-13082000
BA_j195992_011946	CCACGGCCAGCTAATTTTTTTGATTTTTAGTAGAGACGGTGCCTTGCTATGTTGCCCAGGCTGATCTCGAACTCCTGGATTCAAGCAATCCTTCCGTCTTAACGTCCTAAAGTGCTGGGA	chr12:13081925-13082044
BA_j195992_011948	TTTTTGATTTTTAGTAGAGACGGTGCCTTGCTATGTTGCCCAGGCTGATCTCGAACTCCTGGATTCAAGCAATCCTTCCGTCTTAACGTCCTAAAGTGCTGGGATTTCAGGCATGAGCCA	chr12:13081941-13082060
BA_j195992_011949	TGTGTTGCCCAGGCTGGTCTTGAACTCCTGGGCTCAAATCATCCTGCCTTGGCCTCCAAAAGTGTTGGGATTACAAGTGTGAACCACTGTACCTGGCCTTTTTATTTTTGTTTTAAAAGA	chr12:13082127-13082246
BA_j195992_011950	AGTGTTGGGATTACAAGTGTGAACCACTGTACCTGGCCTTTTTATTTTTGTTTTAAAAGAGAGAAGAAAGGGAGATGGGGGGAAGGAGGCTTTATATATATATATATATATATATATATA	chr12:13082187-13082306
BA_j195992_011951	GAGAAGAAAGGGAGATGGGGGGAAGGAGGCTTTATATATATATATATATATATATATATATATAATTTCTTATTTTTATTTTTTTTAGATGGAGTCTTGCTCTGTTGCCCAGGCTTGAAT	chr12:13082247-13082366
BA_j195992_011952	TTCAATTTTTAACATTGTGGGTGCTTGAGTAAAAGTTTGGGCAGACAAGAGGCAAATCAAAAAGCTTAGTAGGAAAATCTAGGGAAATGAGATGTCTATAGGGGCTTTGAAAACCTCAGA	chr12:17256698-17256817
BA_j195992_011953	AAAGCTTAGTAGGAAAATCTAGGGAAATGAGATGTCTATAGGGGCTTTGAAAACCTCAGACATGTCCCTAGGATTCTAGAGGGTGGTGCATATGTGAACAGCTGTGTGCATGTTGAGGGT	chr12:17256758-17256877
BA_j195992_011954	CATGTCCCTAGGATTCTAGAGGGTGGTGCATATGTGAACAGCTGTGTGCATGTTGAGGGTTATGTGTATGGTCAGCAAAGAACTGGGGCCCTGTTATTTAATTTCTGGGTAATCTTGCAG	chr12:17256818-17256937
BA_j195992_011955	TATGTGTATGGTCAGCAAAGAACTGGGGCCCTGTTATTTAATTTCTGGGTAATCTTGCAGTTGCACCTTAAGAAGGAAATGAAGGCTAAGGCAGAGTTATAAACCGAAGGGCTTTAGGGT	chr12:17256878-17256997
BA_j195992_011956	TTGCACCTTAAGAAGGAAATGAAGGCTAAGGCAGAGTTATAAACCGAAGGGCTTTAGGGTCAAAAATGTGCCTCAAGATGCACCCAGATTCCTTTGGCAAGGACTGGGAAACTTATTGTT	chr12:17256938-17257057
BA_j195992_011957	CAAAAATGTGCCTCAAGATGCACCCAGATTCCTTTGGCAAGGACTGGGAAACTTATTGTTTCCAGGCATTTAAGGAAAACTCTGACCAATTATTATCTGACCACTAAGCTATATAAGCAG	chr12:17256998-17257117
BA_j195992_011958	TCCAGGCATTTAAGGAAAACTCTGACCAATTATTATCTGACCACTAAGCTATATAAGCAGAGACTTCAGTAACTGCATATGACAAAGGATACAAACTTACAAGAAATCATTAAACCAAGA	chr12:17257058-17257177
BA_j195992_011959	AGACTTCAGTAACTGCATATGACAAAGGATACAAACTTACAAGAAATCATTAAACCAAGAAAGAAGTTATTTTGTTGTTGCTTTGCTTTTTTTCCTATGTAGTGCATTTTGTCAAATTTA	chr12:17257118-17257237
BA_j195992_011960	AAGAAGTTATTTTGTTGTTGCTTTGCTTTTTTTCCTATGTAGTGCATTTTGTCAAATTTATCTAATTTCCTCTGTGTTTTCTGTGCTATTTCACATTGAAGTCTTTCTTCAAATGTCCTA	chr12:17257178-17257297
BA_j195992_011961	TCTAATTTCCTCTGTGTTTTCTGTGCTATTTCACATTGAAGTCTTTCTTCAAATGTCCTATGACCTTAGCTATCCATTTATATTTAAGATTAAGACACTGAAAAGCTGATTGTAAGCTGC	chr12:17257238-17257357
BA_j195992_011962	TGACCTTAGCTATCCATTTATATTTAAGATTAAGACACTGAAAAGCTGATTGTAAGCTGCGTGTGTGGGTGAGCAAGGCTTGCTGACTGGTTGGAAGGAGAATGCCCAACATTCAGAGAG	chr12:17257298-17257417
BA_j195992_011963	GTGTGTGGGTGAGCAAGGCTTGCTGACTGGTTGGAAGGAGAATGCCCAACATTCAGAGAGGATAGAAAACTAGACAGCTGCGAGACTTTTTGCTAAGACCAGAAGAGAAGGGATCCTGGG	chr12:17257358-17257477
BA_j195992_011964	GATAGAAAACTAGACAGCTGCGAGACTTTTTGCTAAGACCAGAAGAGAAGGGATCCTGGGAGAAAATGATCCGGAATGGAAAATGCAGCAGGGAGTAAAATGAGAGAATCGAGAAAAGGT	chr12:17257418-17257537
BA_j195992_011965	AGAAAATGATCCGGAATGGAAAATGCAGCAGGGAGTAAAATGAGAGAATCGAGAAAAGGTCATTGGATTTGACAAAGAATAGCCTATAGATGGCTGTTGAGAAAGAAATTTCAATAGAAT	chr12:17257478-17257597
BA_j195992_011966	CATTGGATTTGACAAAGAATAGCCTATAGATGGCTGTTGAGAAAGAAATTTCAATAGAATGATAAGGATGTGAACAGAATGCCAGAGAATCAGTGAGGGAAACTGTGGGTAAAGGCAGTT	chr12:17257538-17257657
BA_j195992_011967	GATAAGGATGTGAACAGAATGCCAGAGAATCAGTGAGGGAAACTGTGGGTAAAGGCAGTTTTTCAGCAGATATGATTTTAAAAGGAGAGAATGGGGATGGATCTTAGTTTGAAGGAGAGC	chr12:17257598-17257717
BA_j195992_011968	TTTCAGCAGATATGATTTTAAAAGGAGAGAATGGGGATGGATCTTAGTTTGAAGGAGAGCCAGTTTTGGTGTGTTTGTTTTAGGCTGTCTCTGTTAAAATTAAGCAAACAAACCCAAATG	chr12:17257658-17257777
BA_j195992_011969	CAGTTTTGGTGTGTTTGTTTTAGGCTGTCTCTGTTAAAATTAAGCAAACAAACCCAAATGAAATGAGGCAGTAGTCATTTTTAATTTTTCACTAACCAAAGCTCCTGCCCAGAGATATGC	chr12:17257718-17257837
BA_j195992_011970	AAATGAGGCAGTAGTCATTTTTAATTTTTCACTAACCAAAGCTCCTGCCCAGAGATATGCACAAAATGAATTTAAAGATTTTAATTTCATCTCTAACATTTTTTTCTAGTTTTTTGATTG	chr12:17257778-17257897
BA_j195992_011971	ACAAAATGAATTTAAAGATTTTAATTTCATCTCTAACATTTTTTTCTAGTTTTTTGATTGATGTACTGATCTGTGAAGTTATCCAGAGACAGACGGCAGGAAAAAAGAGGAACATTCAAA	chr12:17257838-17257957
BA_j195992_011972	ATGTACTGATCTGTGAAGTTATCCAGAGACAGACGGCAGGAAAAAAGAGGAACATTCAAAGGCCTAAGTAATTCAGTTTGGAACATTAGTCCCTGAAAAATGGTATCCATGGTTTAAGAA	chr12:17257898-17258017
BA_j195992_011973	GGCCTAAGTAATTCAGTTTGGAACATTAGTCCCTGAAAAATGGTATCCATGGTTTAAGAACTTTAAAAAGGAACATGGCTGTCTTTTCTTAGGAATGAAGTTACCTAAAATAAAGTTATA	chr12:17257958-17258077
BA_j195992_011974	CTTTAAAAAGGAACATGGCTGTCTTTTCTTAGGAATGAAGTTACCTAAAATAAAGTTATACAATGTTGGGTCTACACATTTGAACGTGGTAAAGATATCTTTACTCCCTCCCTCCCTCTT	chr12:17258018-17258137
BA_j195992_011975	CAATGTTGGGTCTACACATTTGAACGTGGTAAAGATATCTTTACTCCCTCCCTCCCTCTTCTCTCCTTTCTTCCTTTCTTTTTTTCTGTTCTTCCTTTCTTATTCTTTCTCTTTCTATAT	chr12:17258078-17258197
BA_j195992_011976	CTCTCCTTTCTTCCTTTCTTTTTTTCTGTTCTTCCTTTCTTATTCTTTCTCTTTCTATATCTATCTAAATATGCACCTAAATGGTGTGTGTCAGTAAATAAATGCATATATACATACATC	chr12:17258138-17258257
BA_j195992_011977	CTATCTAAATATGCACCTAAATGGTGTGTGTCAGTAAATAAATGCATATATACATACATCCACATACCTATACCTATTATATATATACACACATATATGTATATGTGTGTGCATGTATCT	chr12:17258198-17258317
BA_j195992_011978	CACATACCTATACCTATTATATATATACACACATATATGTATATGTGTGTGCATGTATCTATATATGCCCATATATAGATATACAGATACGTGAAAGGAGGGGACAGACTTTTGTGACAA	chr12:17258258-17258377
BA_j195992_011979	ATATATGCCCATATATAGATATACAGATACGTGAAAGGAGGGGACAGACTTTTGTGACAATCATATTTTTAAATTTGTATCCAACTGAAGACTGACAGAATAATAGTAGAAAAGTAAAAG	chr12:17258318-17258437
BA_j195992_011980	TCATATTTTTAAATTTGTATCCAACTGAAGACTGACAGAATAATAGTAGAAAAGTAAAAGAAGACATATAGAAAAGTATTCTACTGAATATGTCTGCTGAAGATACCATAAAAGTGTCAA	chr12:17258378-17258497
BA_j195992_011981	AAGACATATAGAAAAGTATTCTACTGAATATGTCTGCTGAAGATACCATAAAAGTGTCAATCATCCTAATGTTGCAGTTTTGCTTTTTTTTATCATTACTTTATATTGGAATGCCTATTT	chr12:17258438-17258557
BA_j195992_011982	TCATCCTAATGTTGCAGTTTTGCTTTTTTTTATCATTACTTTATATTGGAATGCCTATTTGAAATCTAGGATCAGAATAAAAATGGAAAATTATGAACATTTATCTGAGAGAATGCAAAC	chr12:17258498-17258617
BA_j195992_011983	GAAATCTAGGATCAGAATAAAAATGGAAAATTATGAACATTTATCTGAGAGAATGCAAACTTGGTGTCACCCCTTTTTGGTGAATAGAGAAATGATTAGGCTATTTCAGGCTAATTTGTG	chr12:17258558-17258677
BA_j195992_011984	TTGGTGTCACCCCTTTTTGGTGAATAGAGAAATGATTAGGCTATTTCAGGCTAATTTGTGGTTTCATAAGAGCACTTAGGGCAGTGTGGAACACAATAAATTTGACATTTATTTTACTCT	chr12:17258618-17258737
BA_j195992_011985	GTTTCATAAGAGCACTTAGGGCAGTGTGGAACACAATAAATTTGACATTTATTTTACTCTCTCTAGATGGTATTTCTAGACTTATATTAAGATATAGTAGTGACCTAGTATAATACATCA	chr12:17258678-17258797
BA_j195992_011986	CTCTAGATGGTATTTCTAGACTTATATTAAGATATAGTAGTGACCTAGTATAATACATCAGCAATAATTTATTTGCTGTCAAATCAACATCTTTGTGGAGTGTTTCATTATTTATTTTGT	chr12:17258738-17258857
BA_j195992_011987	GCAATAATTTATTTGCTGTCAAATCAACATCTTTGTGGAGTGTTTCATTATTTATTTTGTCAAAGAAGACCTGAAAGTTGTAAAATCTTAGAAAGTAGGTCTTTTAAGGTCTTTTGTCTT	chr12:17258798-17258917
BA_j195992_011988	TTTGCCCATAAATTTGGGTAACAGAAACCTTTTTAGTGGTGAATGAATGAATGAATGAATAAATGAGTAAATGGAAACATTTTCTAATAAAGTCCCCAAGATAATATATATATATATACA	chr12:17258962-17259081
BA_j195992_011989	AAATGAGTAAATGGAAACATTTTCTAATAAAGTCCCCAAGATAATATATATATATATACAATACACTTTAAAATCTTAAAAAATAAAGCTAATAATCAAACTTCCATAACTTCTTACATC	chr12:17259022-17259141
BA_j195992_011990	ATACACTTTAAAATCTTAAAAAATAAAGCTAATAATCAAACTTCCATAACTTCTTACATCGACTTTATTTTTGTCTCTTTAATTCACTGATTGATAGATGATGTTATAAATTTACTAAAT	chr12:17259082-17259201
BA_j195992_011991	GACTTTATTTTTGTCTCTTTAATTCACTGATTGATAGATGATGTTATAAATTTACTAAATATTATTATACTGAGGGGCTAACTCATGAAACAACAAGTTATTAAAAACATTCATTTTCAT	chr12:17259142-17259261
BA_j195992_011992	ATTATTATACTGAGGGGCTAACTCATGAAACAACAAGTTATTAAAAACATTCATTTTCATTTCTGCCCACCTATTTTCTTTGAAATAGTCATACAAGAGACAAAGCTTTACCTGTCACCT	chr12:17259202-17259321
BA_j195992_011993	TTCTGCCCACCTATTTTCTTTGAAATAGTCATACAAGAGACAAAGCTTTACCTGTCACCTTATCACCTGGGCGATTCTCAGAGTTCTCAAGAAAAACCTGCAATAGGTTTGGTCTCTGTA	chr12:17259262-17259381
BA_j195992_011994	TATCACCTGGGCGATTCTCAGAGTTCTCAAGAAAAACCTGCAATAGGTTTGGTCTCTGTATTCTAAAGGTACTTACTCCATTCAAATTTTTGAAATAGTTACTAGTTTTTCCTCAATTTA	chr12:17259322-17259441
BA_j195992_011995	TTCTAAAGGTACTTACTCCATTCAAATTTTTGAAATAGTTACTAGTTTTTCCTCAATTTACTACAAAGCTACATAAGAACAAGAAAACACCTGGTTAATTTGACATCCTTTACAGCACTT	chr12:17259382-17259501
BA_j195992_011996	CTACAAAGCTACATAAGAACAAGAAAACACCTGGTTAATTTGACATCCTTTACAGCACTTTGCATTGTTCAAAATATTTACCCACTCATGTAGTCCATTCACTTGATCTTGCAAAGCTAT	chr12:17259442-17259561
BA_j195992_011997	TGCATTGTTCAAAATATTTACCCACTCATGTAGTCCATTCACTTGATCTTGCAAAGCTATAGATGATTTACAATATCCTACTTTTTTTTGTTCTTTTGTTTGTTTTTTGAGATGTAGTCT	chr12:17259502-17259621
BA_j195992_011998	TGGCCTCCCAAAGTGCTGGGATTACAGGCGTGAGCCACTGCGCGCGGCCCCTACAATATCCTACTTTTTTCAGGAAGGCTGTAAAGTAATAGGCTCCATAATACAGGCTCTTGAACTGGA	chr12:17259819-17259938
BA_j195992_011999	CTACTTTTTTCAGGAAGGCTGTAAAGTAATAGGCTCCATAATACAGGCTCTTGAACTGGAAGTTTTGATACCTTACCCAGCTTGATCTCAAGACCTTCTCACCATAAAATGCAGCACAGA	chr12:17259879-17259998
BA_j195992_012000	AGTTTTGATACCTTACCCAGCTTGATCTCAAGACCTTCTCACCATAAAATGCAGCACAGAAGCTTCATTTTAAATAGGTCCTAAACCTTCACTTTGAGGAGTTTTTGCAAAATGTCATTC	chr12:17259939-17260058
BA_j195992_012001	AGCTTCATTTTAAATAGGTCCTAAACCTTCACTTTGAGGAGTTTTTGCAAAATGTCATTCCTCCGCTTGAGATAACTGGGGATACCCTGGGGTGCCCACAAAACTAGGGTTGACATTGGC	chr12:17259999-17260118
BA_j195992_012002	CTCCGCTTGAGATAACTGGGGATACCCTGGGGTGCCCACAAAACTAGGGTTGACATTGGCTCATGTAGGACATTTCTTTTCTAGGTTTTAGGGTTATTTTATTTTATTTTTATGGAGAAA	chr12:17260059-17260178
BA_j195992_012003	TCATGTAGGACATTTCTTTTCTAGGTTTTAGGGTTATTTTATTTTATTTTTATGGAGAAAGAGCTAGATTTGGGCAGTTATTTTCCATAGGGGTGCCACTGGAAGTTTTGTTGGAACAAT	chr12:17260119-17260238
BA_j195992_012004	GAGCTAGATTTGGGCAGTTATTTTCCATAGGGGTGCCACTGGAAGTTTTGTTGGAACAATTCATCATTTTGCTAGACAGCTTAAAATGCCCCTACTCACTTTCAAATGCTCCTAATGGAT	chr12:17260179-17260298
BA_j195992_012005	TCATCATTTTGCTAGACAGCTTAAAATGCCCCTACTCACTTTCAAATGCTCCTAATGGATTGAGTTTCCTAAGGGTGGAAACTACTCAGCTAGTTTGTCTGATTATGGGGTAATTTTGAC	chr12:17260239-17260358
BA_j195992_012006	TGAGTTTCCTAAGGGTGGAAACTACTCAGCTAGTTTGTCTGATTATGGGGTAATTTTGACAATGAAATGGGGATTGATGGTTTGGATATGTTTGACTGAACTACATTTTAAACAGTTGGT	chr12:17260299-17260418
BA_j195992_012007	AATGAAATGGGGATTGATGGTTTGGATATGTTTGACTGAACTACATTTTAAACAGTTGGTGAGGATTCTGGTGTTGCTTCAAATTCTCTGTTCAACTTTTGAGGTTTAAAAACGCCTTAA	chr12:17260359-17260478
BA_j195992_012008	GAGGATTCTGGTGTTGCTTCAAATTCTCTGTTCAACTTTTGAGGTTTAAAAACGCCTTAAGGGTAAAGAGCTATAAAAGTCATAACAAAATTTTAACATATTAAAGTTATTGCTATTACA	chr12:17260419-17260538
BA_j195992_012009	GGGTAAAGAGCTATAAAAGTCATAACAAAATTTTAACATATTAAAGTTATTGCTATTACAACTTTATTTCTTTCTCACAATATCAGTGTACGGTAGGGGGTTGCAAACCTGAGTCTAGGT	chr12:17260479-17260598
BA_j195992_012010	ACTTTATTTCTTTCTCACAATATCAGTGTACGGTAGGGGGTTGCAAACCTGAGTCTAGGTACTGGTTTCATAGGAGATATACTCATTTAATTGATAGAAATAAATACTTTAATAATATTC	chr12:17260539-17260658
BA_j195992_012011	ACTGGTTTCATAGGAGATATACTCATTTAATTGATAGAAATAAATACTTTAATAATATTCAAATCCAGAGAGTATATCAGGAGAAATTCACATAACATTTTAGAGCACTTGAATGATTCT	chr12:17260599-17260718
BA_j195992_012012	AAATCCAGAGAGTATATCAGGAGAAATTCACATAACATTTTAGAGCACTTGAATGATTCTTAGAAAATGTTGAGGAACATTCAAGGTGGCCCCAAGATGTCTGATATTAAGTAAAATAGA	chr12:17260659-17260778
BA_j195992_012013	TAGAAAATGTTGAGGAACATTCAAGGTGGCCCCAAGATGTCTGATATTAAGTAAAATAGATATACATACATCTTTAAAATTATGATTTTTTTTCTTTATAAGCCTATTTTGGATTACAAT	chr12:17260719-17260838
BA_j195992_012014	TATACATACATCTTTAAAATTATGATTTTTTTTCTTTATAAGCCTATTTTGGATTACAATTTTTTTTTATTAATCCAATGTACCTGTCTGAGTACTTGCATATTATGGGCTTTCTTTTCA	chr12:17260779-17260898
BA_j195992_012015	TTTTTTTTATTAATCCAATGTACCTGTCTGAGTACTTGCATATTATGGGCTTTCTTTTCATCTGAAGTTTTCCATTTTATTTTTCCCTCAGTGAAAATGAGTCACTGTTTTCCTCGTCTT	chr12:17260839-17260958
BA_j195992_012016	TCTGAAGTTTTCCATTTTATTTTTCCCTCAGTGAAAATGAGTCACTGTTTTCCTCGTCTTTTACCTCCTTTATCTGTGCCTGTAGACTGTGAGAGCCTGAGTTGCCTTTTCTTTCTCTCC	chr12:17260899-17261018
BA_j195992_012017	TTACCTCCTTTATCTGTGCCTGTAGACTGTGAGAGCCTGAGTTGCCTTTTCTTTCTCTCCTATGAGGACATCACAGTCAATAAATTTAATGTGAACATTTGATGCATTAATAATTCAAAT	chr12:17260959-17261078
BA_j195992_012018	TATGAGGACATCACAGTCAATAAATTTAATGTGAACATTTGATGCATTAATAATTCAAATATGGAATCTAAGGAATGAGATGGTGGAAAGAAATAAATAGTGTAACTGAAGCATATGGGA	chr12:17261019-17261138
BA_j195992_012019	ATGGAATCTAAGGAATGAGATGGTGGAAAGAAATAAATAGTGTAACTGAAGCATATGGGACGTTAATGGAGCTGCAGGAGCTACTGTCTAGTTAAAGAAGAGAGCAACCCATGCTGAAAG	chr12:17261079-17261198
BA_j195992_012020	CGTTAATGGAGCTGCAGGAGCTACTGTCTAGTTAAAGAAGAGAGCAACCCATGCTGAAAGTGTTGTTTTCCTGATAGGAATGGAAGTTTTGCAAGGACAGAGACTGTGTCCTGTAGAATA	chr12:17261139-17261258
BA_j195992_012021	TGTTGTTTTCCTGATAGGAATGGAAGTTTTGCAAGGACAGAGACTGTGTCCTGTAGAATATAAAGAGGAAAGTGAAGCTAATGTTTGATAAATACTCTTTTTTTTTAAATTTTTTTTTTT	chr12:17261199-17261318
BA_j195992_012022	AGCCACCATGCCTGGCCGATAAATACTCTTTGATTTGATAATTAGCATATTTGCTATGAAGATAAAAGTAGCTTGAAAAAGTAATTAAAAAGTAAAGAGCCATCAAAAATTTAAAAATAA	chr12:17261586-17261705
BA_j195992_012023	GATAAAAGTAGCTTGAAAAAGTAATTAAAAAGTAAAGAGCCATCAAAAATTTAAAAATAATTATAAAATAGAAACTAGCATAAGTGTTTTACATTTATCTTGACTGGCATTTTAAACAAT	chr12:17261646-17261765
BA_j195992_012024	TTATAAAATAGAAACTAGCATAAGTGTTTTACATTTATCTTGACTGGCATTTTAAACAATATGTAGACCAAAAAAGAAAGTAGAGCTTCCAACTGTGTTGGAACAAATTTGATTCACATT	chr12:17261706-17261825
BA_j195992_012025	ATGTAGACCAAAAAAGAAAGTAGAGCTTCCAACTGTGTTGGAACAAATTTGATTCACATTTCTCCTTTAGTGAAGTACAAAATATATAAACTAATATGGGTAGGCTTTCTTGGATGTAAG	chr12:17261766-17261885
BA_j195992_012026	TCTCCTTTAGTGAAGTACAAAATATATAAACTAATATGGGTAGGCTTTCTTGGATGTAAGCCCTCTTTTACTACATTATGTGTAATGTTTTTGCACCTGTTTTTAACTGCAATTTTAGCA	chr12:17261826-17261945
BA_j195992_012027	CCCTCTTTTACTACATTATGTGTAATGTTTTTGCACCTGTTTTTAACTGCAATTTTAGCAACAAGGGGTCTAGGGAAGCACTGCTTCATACTTGGCCAACAGCCAAGCCAATAAACAAAA	chr12:17261886-17262005
BA_j195992_012028	ACAAGGGGTCTAGGGAAGCACTGCTTCATACTTGGCCAACAGCCAAGCCAATAAACAAAAATGTCATTAATCACTGTCACTTGTCAATTCTCCATTTAAGAAATTGTCTTTTCTTTTTTT	chr12:17261946-17262065
BA_j195992_012029	ATGTCATTAATCACTGTCACTTGTCAATTCTCCATTTAAGAAATTGTCTTTTCTTTTTTTCATTGTTGCTACTAAAAACACAAAGGAGATTGATAAATTTTGTTTTGGAGAACTGAGGCT	chr12:17262006-17262125
BA_j195992_012030	CATTGTTGCTACTAAAAACACAAAGGAGATTGATAAATTTTGTTTTGGAGAACTGAGGCTAAGTTTTCAAAAGAAAAATTTTTTTTTCAGAGGGCAAATGTGGTATTTAAAGGTAGATTA	chr12:17262066-17262185
BA_j195992_012031	AAGTTTTCAAAAGAAAAATTTTTTTTTCAGAGGGCAAATGTGGTATTTAAAGGTAGATTACAGCTGCAACTGAGAGTATATCTATGAGTGCAAAACCATGCAGTAATGCATGGCCAGTCA	chr12:17262126-17262245
BA_j195992_012032	CAGCTGCAACTGAGAGTATATCTATGAGTGCAAAACCATGCAGTAATGCATGGCCAGTCATCCAAGTGATTGTGCTGAATGGAATTCACATTTAAACAGGGTGTTACTCCGCAGGCCATT	chr12:17262186-17262305
BA_j195992_012033	TCCAAGTGATTGTGCTGAATGGAATTCACATTTAAACAGGGTGTTACTCCGCAGGCCATTTTTTTCTAGATGGTGGTTGAAAGGTCAGATGTGGTGTAGGACAGTCCTGTATGTGTCCTC	chr12:17262246-17262365
BA_j195992_012034	TTTTTCTAGATGGTGGTTGAAAGGTCAGATGTGGTGTAGGACAGTCCTGTATGTGTCCTCCCTTCCCGTTCCACACACACTCAATGCAAATGGAACACGGGCCAAGAGCAGAATGTTCAT	chr12:17262306-17262425
BA_j195992_012035	CCTTCCCGTTCCACACACACTCAATGCAAATGGAACACGGGCCAAGAGCAGAATGTTCATAAGATCTTCACAGTCCCTACCAGAGGTTAGAGCAAAGGCCCTGCCTTTCCCTAAACAGAC	chr12:17262366-17262485
BA_j195992_012036	AAGATCTTCACAGTCCCTACCAGAGGTTAGAGCAAAGGCCCTGCCTTTCCCTAAACAGACTAGACAAATTAGCATATGGAAATCTCTTAATTTTATTTAGAAAACAAAGCAAAGATCAAG	chr12:17262426-17262545
BA_j195992_012037	TAGACAAATTAGCATATGGAAATCTCTTAATTTTATTTAGAAAACAAAGCAAAGATCAAGCAAGGAACATTTTCTCCACATTGTCATCTTGTTAATCTGAGAGAAACTGGGTGACTTCAG	chr12:17262486-17262605
BA_j195992_012038	CAAGGAACATTTTCTCCACATTGTCATCTTGTTAATCTGAGAGAAACTGGGTGACTTCAGAAGATAATTAAAAATATTTGTCTATCCCACATATCTTTGTGTAGGATTCAAATAACCTCA	chr12:17262546-17262665
BA_j195992_012039	AAGATAATTAAAAATATTTGTCTATCCCACATATCTTTGTGTAGGATTCAAATAACCTCAAAATTGTTCTGAGCTGTGGTCCAATAATGATGAAAGTTAATGAAAACTGGAATGGAAATA	chr12:17262606-17262725
BA_j195992_012040	AAATTGTTCTGAGCTGTGGTCCAATAATGATGAAAGTTAATGAAAACTGGAATGGAAATAAGCATACAACGTGCAGGCAGTATAATGAAGTGGCTGAGACCGTGGACACTAAAATCAAAC	chr12:17262666-17262785
BA_j195992_012041	AGCATACAACGTGCAGGCAGTATAATGAAGTGGCTGAGACCGTGGACACTAAAATCAAACCTGTTTGAGTTTGAATCTTGCTCTACCACATGAGAGCTTTGTCACCTTGGACAAGTTATT	chr12:17262726-17262845
BA_j195992_012042	CTGTTTGAGTTTGAATCTTGCTCTACCACATGAGAGCTTTGTCACCTTGGACAAGTTATTAAATCTCTGTGTCTTATCTGTTCCATAATCTCTACCTTGCAACACACACACACACACACA	chr12:17262786-17262905
BA_j195992_012043	TCTCTACCTTGCAACACACACACACACACACACACACACACACGCACATCTCATATAGTACAATGTCTGGTCAATAGCTAATATTCTAATAATGGTACATACATAAATACTATACACACA	chr12:17262874-17262993
BA_j195992_012044	CAATGTCTGGTCAATAGCTAATATTCTAATAATGGTACATACATAAATACTATACACACACATACACACACACAAACACATACACATTCACACACAGAATCTCTTTAAGTATAGGGACCA	chr12:17262934-17263053
BA_j195992_012045	CATACACACACACAAACACATACACATTCACACACAGAATCTCTTTAAGTATAGGGACCACAAGATTGGGATTCAAAATTTTATTCTTCCCTTTATTAGGCTCTATTAGTATCAGTTTTT	chr12:17262994-17263113
BA_j195992_012046	CAAGATTGGGATTCAAAATTTTATTCTTCCCTTTATTAGGCTCTATTAGTATCAGTTTTTGCAACTGTAAAATGATGATGCTGACACAACACAATTTAGGAACTTTTGTAATAATTAAGT	chr12:17263054-17263173
BA_j195992_012047	GCAACTGTAAAATGATGATGCTGACACAACACAATTTAGGAACTTTTGTAATAATTAAGTTAAATAATTTACACGACAGAACTCAGCATAGTACCTGGCCCACAGATTTTGCTTGGTCAG	chr12:17263114-17263233
BA_j195992_012048	TAAATAATTTACACGACAGAACTCAGCATAGTACCTGGCCCACAGATTTTGCTTGGTCAGTGTTAGTTGAATTTGAATTTGACTGAGAACATAGAAGCATCTTCACCCCATGCACAAAAA	chr12:17263174-17263293
BA_j195992_012049	TGTTAGTTGAATTTGAATTTGACTGAGAACATAGAAGCATCTTCACCCCATGCACAAAAAGCTGCTGAGCACTGTGGGGCACAAAGCTAACATGTTGAAAATAACTTGACCAGGGATAAC	chr12:17263234-17263353
BA_j195992_012050	GCTGCTGAGCACTGTGGGGCACAAAGCTAACATGTTGAAAATAACTTGACCAGGGATAACTTTGTCCTAGTAATTCCTAATAGAATTTCAGTGGTTGAATACTGTCAAACACTCAGTTCA	chr12:17263294-17263413
BA_j195992_012051	TTTGTCCTAGTAATTCCTAATAGAATTTCAGTGGTTGAATACTGTCAAACACTCAGTTCATCACACTTGACATTCTTACTTGTCAGTCTGGAATCTGAAAATACTGGTGAGGGCATGACA	chr12:17263354-17263473
BA_j195992_012052	TCACACTTGACATTCTTACTTGTCAGTCTGGAATCTGAAAATACTGGTGAGGGCATGACAATGTAGGAGCCAAAGGCTGAAAAGTCTCTAAAAGGTCAAGTTCAACTATTTCATTTAGTA	chr12:17263414-17263533
BA_j195992_012053	ATGTAGGAGCCAAAGGCTGAAAAGTCTCTAAAAGGTCAAGTTCAACTATTTCATTTAGTATGAGCAAAATATAGTACAGTCCTAACATAACTTTTCCAAGATGATACAGTTTTTGTACTT	chr12:17263474-17263593
BA_j195992_012054	TGAGCAAAATATAGTACAGTCCTAACATAACTTTTCCAAGATGATACAGTTTTTGTACTTCTCAGGGTACTGGGAATCATATTCATCATGGATCTGGGACTATTTTCATGGCATGCAATG	chr12:17263534-17263653
BA_j195992_012055	CTCAGGGTACTGGGAATCATATTCATCATGGATCTGGGACTATTTTCATGGCATGCAATGAGTGACAATCGTGTAGACAGCATTTTGATAGCCAGATGAGCTAATTAAGCACAGATGGGA	chr12:17263594-17263713
BA_j195992_012056	AGTGACAATCGTGTAGACAGCATTTTGATAGCCAGATGAGCTAATTAAGCACAGATGGGAGAGAAGGCCCATGAGGTTTTGGCAGGGATTGGTTCAGTGAAACTAGATTTTTTATTTTTT	chr12:17263654-17263773
BA_j195992_012057	GAGAAGGCCCATGAGGTTTTGGCAGGGATTGGTTCAGTGAAACTAGATTTTTTATTTTTTAGTAACTACTGATTAATGGAACTATAAATTCTATATTTTAAACTGAGATCATAGTATAAA	chr12:17263714-17263833
BA_j195992_012058	AGTAACTACTGATTAATGGAACTATAAATTCTATATTTTAAACTGAGATCATAGTATAAATTCATAGTGAAGACAATTGTACAAAATGCAATTGTAACATTCAGAAGCATTTTGAATATT	chr12:17263774-17263893
BA_j195992_012059	TTCATAGTGAAGACAATTGTACAAAATGCAATTGTAACATTCAGAAGCATTTTGAATATTAAATTTTACAAATTAATTTTTGTATTTTACACCCATGTTTCCTAAGACAATGCCATGTGT	chr12:17263834-17263953
BA_j195992_012060	AAATTTTACAAATTAATTTTTGTATTTTACACCCATGTTTCCTAAGACAATGCCATGTGTTCATAGTTGTGTAAAGCACCTTTATAAAATGAGGAATTTGGAATCTAGTTCAAGATAAGA	chr12:17263894-17264013
BA_j195992_012061	TCATAGTTGTGTAAAGCACCTTTATAAAATGAGGAATTTGGAATCTAGTTCAAGATAAGAAGTCAGAATTGCTAGTGGGATTTGGATTTGGATTTCTTTCTAGGAAAATTATGTACTTTA	chr12:17263954-17264073
BA_j195992_012062	AGTCAGAATTGCTAGTGGGATTTGGATTTGGATTTCTTTCTAGGAAAATTATGTACTTTAATTGTGATCATTAAGCCACCCCTAATAGCTCTTGGCTCTACTATTGCAAAATATTTTTTT	chr12:17264014-17264133
BA_j195992_012063	ATTGTGATCATTAAGCCACCCCTAATAGCTCTTGGCTCTACTATTGCAAAATATTTTTTTCTTCTGTTTTAGCATTTAACTTATCAGCTAAGCTGTGCTGTTACCAGAGGTGGGGAGAAT	chr12:17264074-17264193
BA_j195992_012064	CTTCTGTTTTAGCATTTAACTTATCAGCTAAGCTGTGCTGTTACCAGAGGTGGGGAGAATGAACACGTTACTGGAGTAACAAGAATAGTTTCTTTAAATATTAAACTCCTTTTTAATGAG	chr12:17264134-17264253
BA_j195992_012065	GAACACGTTACTGGAGTAACAAGAATAGTTTCTTTAAATATTAAACTCCTTTTTAATGAGTTGTGTACACATGACAATTTCTGCCCAAGAAACTGCAATCCACTATATTTTCATGGTATT	chr12:17264194-17264313
BA_j195992_012066	TTGTGTACACATGACAATTTCTGCCCAAGAAACTGCAATCCACTATATTTTCATGGTATTTATCTTAGAGTGAAATGTTTTCTTTGAGTTCATTTTAATCTCTTTCCAGTATTTCTATTT	chr12:17264254-17264373
BA_j195992_012067	TATCTTAGAGTGAAATGTTTTCTTTGAGTTCATTTTAATCTCTTTCCAGTATTTCTATTTTTGTGTCAGGATATTGATGTCCATTAACTAGTGAGGTGCATCAGCCGTACAAATATGATA	chr12:17264314-17264433
BA_j195992_012068	TTGTGTCAGGATATTGATGTCCATTAACTAGTGAGGTGCATCAGCCGTACAAATATGATAGAGATATTCCCAAAGGCAGAACCCTGATTTTTTTTTTTTCGGATGTAAAGATGACAATCA	chr12:17264374-17264493
BA_j195992_012069	GAGATATTCCCAAAGGCAGAACCCTGATTTTTTTTTTTTCGGATGTAAAGATGACAATCAGTTCTTGGGAAAAACCAGCTATTAACTACCTGCTGAGTTTATTTGCACATGTCCTTCTCT	chr12:17264434-17264553
BA_j195992_012070	GTTCTTGGGAAAAACCAGCTATTAACTACCTGCTGAGTTTATTTGCACATGTCCTTCTCTGTTACATTCAGGCATCTAAAAATTAATTTGTTGCTAGATTACTTTTGTATGTATGATTAT	chr12:17264494-17264613
BA_j195992_012071	GTTACATTCAGGCATCTAAAAATTAATTTGTTGCTAGATTACTTTTGTATGTATGATTATATTGAATAATGTGAAATTTTGACAAAAAAGAGGGCTCTTTTAAAGCATTATTTTAGATCA	chr12:17264554-17264673
BA_j195992_012072	ATTGAATAATGTGAAATTTTGACAAAAAAGAGGGCTCTTTTAAAGCATTATTTTAGATCACTCAGTCTCTAATCTTTTCTGGGGTTCTTTTGCATGTAAAGTGTCTTTTTATTAAGTTAT	chr12:17264614-17264733
BA_j195992_012073	CTCAGTCTCTAATCTTTTCTGGGGTTCTTTTGCATGTAAAGTGTCTTTTTATTAAGTTATGGAAATTGGAACCCATCTCCTGGTTTCTAAAAACAATTATTATTTTTGTCTGTGCACCAG	chr12:17264674-17264793
BA_j195992_012074	GGAAATTGGAACCCATCTCCTGGTTTCTAAAAACAATTATTATTTTTGTCTGTGCACCAGAGGTGTTTATGCTTTCTCCTTTTTCTATTATAATGCCTTTTCTTATTATATTATTGAATG	chr12:17264734-17264853
BA_j195992_012075	AGGTGTTTATGCTTTCTCCTTTTTCTATTATAATGCCTTTTCTTATTATATTATTGAATGTTCTACTGTCTGCCTGAAAATATCTGTTTTTCAGATCTTGCTTTTGTTTTTGTATTCTTT	chr12:17264794-17264913
BA_j195992_012076	TTCTACTGTCTGCCTGAAAATATCTGTTTTTCAGATCTTGCTTTTGTTTTTGTATTCTTTCATTTTCTCAGGTGCTTATGCTTTAATGAGGCTCCTCTTAATTTGTGCTGCCTCAGTTAA	chr12:17264854-17264973
BA_j195992_012077	CATTTTCTCAGGTGCTTATGCTTTAATGAGGCTCCTCTTAATTTGTGCTGCCTCAGTTAAAAGCCTTTTGCTGCTTACCTCTTTGAGAATGGCTCCTTCACTAAAGGTAATATATGGTAG	chr12:17264914-17265033
BA_j195992_012078	AAGCCTTTTGCTGCTTACCTCTTTGAGAATGGCTCCTTCACTAAAGGTAATATATGGTAGATTAACATATGTATTTTGACCTCATCATGAATATCTTGATCTTTCAACTTTTCAAATATG	chr12:17264974-17265093
BA_j195992_012079	ATTAACATATGTATTTTGACCTCATCATGAATATCTTGATCTTTCAACTTTTCAAATATGTACATCATTTACAATTTCATATTATAAAACATCTTTTAGAAAGTGCTGAAGGTTGGCATA	chr12:17265034-17265153
BA_j195992_012080	TACATCATTTACAATTTCATATTATAAAACATCTTTTAGAAAGTGCTGAAGGTTGGCATATGTATTGAATGGCAATTGAGAATTTTTTTCATCTGCCCAATCTTGTATTTGGCCAGACTA	chr12:17265094-17265213
BA_j195992_012081	TGTATTGAATGGCAATTGAGAATTTTTTTCATCTGCCCAATCTTGTATTTGGCCAGACTAAGAGGCAAGCTCTTTTGCGTTTGACATTTCAGACTATGAAAGCCATTTTTTCTTTTTAGT	chr12:17265154-17265273
BA_j195992_012082	AGAGGCAAGCTCTTTTGCGTTTGACATTTCAGACTATGAAAGCCATTTTTTCTTTTTAGTGTGAATAATAATAGTGCCTCTGGCAGAATTAAAGGAGGAATATGACTGAAATGTCTGCCT	chr12:17265214-17265333
BA_j195992_012083	GTGAATAATAATAGTGCCTCTGGCAGAATTAAAGGAGGAATATGACTGAAATGTCTGCCTTTTGATTTTGTTATTTCTTGCCATTACCTTTAAATAGGCACTCACCCCTTCATTACTTAA	chr12:17265274-17265393
BA_j195992_012084	TTTGATTTTGTTATTTCTTGCCATTACCTTTAAATAGGCACTCACCCCTTCATTACTTAACTATTGAAACAAATTTCTCAATAATTATTCTGCTTTTTGTCTATTCAGACGCAGATGATT	chr12:17265334-17265453
BA_j195992_012085	CTATTGAAACAAATTTCTCAATAATTATTCTGCTTTTTGTCTATTCAGACGCAGATGATTCCATATACTGCTATTAAGTTAATTATCTTAAAACACTCTTTTGTACAAGCTATTCCTCTG	chr12:17265394-17265513
BA_j195992_012086	CCATATACTGCTATTAAGTTAATTATCTTAAAACACTCTTTTGTACAAGCTATTCCTCTGGTCGAGTTTTCATTGATTCCATATTGCTTGGGGAAAAATTATTCAAAATACTTAGCTTGG	chr12:17265454-17265573
BA_j195992_012087	GTCGAGTTTTCATTGATTCCATATTGCTTGGGGAAAAATTATTCAAAATACTTAGCTTGGCATTCAGAAGCCTGCAAAGTTAAGCTTTAATTTACTTTTCCAACATTACTGTTTTCCCCT	chr12:17265514-17265633
BA_j195992_012088	CATTCAGAAGCCTGCAAAGTTAAGCTTTAATTTACTTTTCCAACATTACTGTTTTCCCCTCCCCAAATGATATATGCGTCCACCTTCTGGATTTAGCATTGTGAAAAGCACTGGATCTAG	chr12:17265574-17265693
BA_j195992_012089	CCCCAAATGATATATGCGTCCACCTTCTGGATTTAGCATTGTGAAAAGCACTGGATCTAGAGAATACCTTGCTTCAAAACCTGCATAAACTTGGGCAAGTTGTTGCTCTTTCTATGTCTC	chr12:17265634-17265753
BA_j195992_012090	AGAATACCTTGCTTCAAAACCTGCATAAACTTGGGCAAGTTGTTGCTCTTTCTATGTCTCAATCTCCTCAGAGCAAAACTGGAGATAAGAAGAGTATCTATCTCATAGGATTGTTGAGTA	chr12:17265694-17265813
BA_j195992_012091	AATCTCCTCAGAGCAAAACTGGAGATAAGAAGAGTATCTATCTCATAGGATTGTTGAGTATTAAATGTATTAATACATGCAAAGTTTCTAGAAGAGAAAAGGCACAAGATAGATGGCCAA	chr12:17265754-17265873
BA_j195992_012092	TTAAATGTATTAATACATGCAAAGTTTCTAGAAGAGAAAAGGCACAAGATAGATGGCCAATATAAGTTAGCTTAACAAAAATTTTACTATTTGTTTGGCTCAAGATTTCTTCCCTGAATT	chr12:17265814-17265933
BA_j195992_012093	TATAAGTTAGCTTAACAAAAATTTTACTATTTGTTTGGCTCAAGATTTCTTCCCTGAATTATATGGCTCTCAAATCCAAATTATTGTATTTCTACCCACATCCTACCCAAATGAATACAA	chr12:17265874-17265993
BA_j195992_012094	ATATGGCTCTCAAATCCAAATTATTGTATTTCTACCCACATCCTACCCAAATGAATACAATGCAGTTGCATAAGATAGTAATGTTTTTCTCCTATAACTTAAAGCAGTTATATATTTGTG	chr12:17265934-17266053
BA_j195992_012095	AAAGTCAGGAAAGACATATAATAATCAAAAAATAATAATTAGCCCTGAGTGGAGTGAAGTGGAAAAGCCAAGGAGTTCAGTAGGTAAAAACGCTCACTTCTTGTTTTGTAAAATTTGGGT	chr12:17266402-17266521
BA_j195992_012096	GGAAAAGCCAAGGAGTTCAGTAGGTAAAAACGCTCACTTCTTGTTTTGTAAAATTTGGGTAAAAGAGAGGTAGAATTATGTTTGAATTAAACTTTAATATTCTACATATTTTTAAAAAGT	chr12:17266462-17266581
BA_j195992_012097	AAAAGAGAGGTAGAATTATGTTTGAATTAAACTTTAATATTCTACATATTTTTAAAAAGTAAAAGAGCATGTATATAAATGTGTATATAGGTGTTCATAGAAATAATAGCTCTCTGTTAT	chr12:17266522-17266641
BA_j195992_012098	AAAAGAGCATGTATATAAATGTGTATATAGGTGTTCATAGAAATAATAGCTCTCTGTTATAAAACCACAGTATTAAAAGCAACACTTAGGAATTCTTATTTCAGTTCCAATATCTAAAGA	chr12:17266582-17266701
BA_j195992_012099	AAAACCACAGTATTAAAAGCAACACTTAGGAATTCTTATTTCAGTTCCAATATCTAAAGAGCATGAAGCTTGGAAGTCATCATTCTTACATCCACAATAAAAAAGAAAGTAGAATAAGCT	chr12:17266642-17266761
BA_j195992_012100	GCATGAAGCTTGGAAGTCATCATTCTTACATCCACAATAAAAAAGAAAGTAGAATAAGCTGATAACCACTGACTTTTCTTAGATTCATCAGAGAACTGAGGTCACAGGAGAAGCCACCAT	chr12:17266702-17266821
BA_j195992_012101	GATAACCACTGACTTTTCTTAGATTCATCAGAGAACTGAGGTCACAGGAGAAGCCACCATCCAAAAAACTAGAGATATAGACAAATATTTAGAATCACAGCCAAAATTAGCTTACTAGGA	chr12:17266762-17266881
BA_j195992_012102	CCAAAAAACTAGAGATATAGACAAATATTTAGAATCACAGCCAAAATTAGCTTACTAGGAGCAGAAGTCATTGGATTCACTAACTGGTGGGAAAATACCTAAATGTTCCTATTACCAGAT	chr12:17266822-17266941
BA_j195992_012103	GCAGAAGTCATTGGATTCACTAACTGGTGGGAAAATACCTAAATGTTCCTATTACCAGATGCATCAGTCATCAACAGCTTTCAATAAAAAGTTATAAGGCACACTAAGAGTCCAAAAAGA	chr12:17266882-17267001
BA_j195992_012104	GCATCAGTCATCAACAGCTTTCAATAAAAAGTTATAAGGCACACTAAGAGTCCAAAAAGACAAAGCAGATTTGGATATGATAGAGGTTTTGGAATCATTTGACAGAAAATCTAAAATAAC	chr12:17266942-17267061
BA_j195992_012105	CAAAGCAGATTTGGATATGATAGAGGTTTTGGAATCATTTGACAGAAAATCTAAAATAACTATGATGAAGATGTTTAGGCTCTAACATACAAAGTAGATAACATGTAAGAAAAATGGATA	chr12:17267002-17267121
BA_j195992_012106	TATGATGAAGATGTTTAGGCTCTAACATACAAAGTAGATAACATGTAAGAAAAATGGATAATGTATGCAGAAAGATAAAATATCTAAAAACAAATCAAAAGGAAATGCTAGAAAAAATGT	chr12:17267062-17267181
BA_j195992_012107	ATGTATGCAGAAAGATAAAATATCTAAAAACAAATCAAAAGGAAATGCTAGAAAAAATGTAACACAATAGAGAGTATCTTCAATGTGCTCTTTAGTAGACTGGACATGGCCAAGGAAAGA	chr12:17267122-17267241
BA_j195992_012108	AACACAATAGAGAGTATCTTCAATGTGCTCTTTAGTAGACTGGACATGGCCAAGGAAAGAATCACTGAACTTGAAGATATGTCAACGGAAACTTTCCGAACTGAATGTGAAGAGAAAAAA	chr12:17267182-17267301
BA_j195992_012109	ATCACTGAACTTGAAGATATGTCAACGGAAACTTTCCGAACTGAATGTGAAGAGAAAAAACAATGAATAAAATGGAATCAAATATTCAAGAATGGTGACACAATTACAAAAGATGTAATA	chr12:17267242-17267361
BA_j195992_012110	CAATGAATAAAATGGAATCAAATATTCAAGAATGGTGACACAATTACAAAAGATGTAATATGTGTAGTGGGAATACTAGAAAGAAAAAACAGAAAGGAGTAGAAGAAATATTTAAAGTCA	chr12:17267302-17267421
BA_j195992_012111	TGTGTAGTGGGAATACTAGAAAGAAAAAACAGAAAGGAGTAGAAGAAATATTTAAAGTCAGCATTGGTGAGAATTTTCCAAAATTAATGAGAGACACCAAATCATAGATCCCAGAAGCAA	chr12:17267362-17267481
BA_j195992_012112	GCATTGGTGAGAATTTTCCAAAATTAATGAGAGACACCAAATCATAGATCCCAGAAGCAAACATTAAACAGGATACATACAAAAAAAATCTGTACCTAGGGACATTGTGTTTAAACTGCA	chr12:17267422-17267541
BA_j195992_012113	ACATTAAACAGGATACATACAAAAAAAATCTGTACCTAGGGACATTGTGTTTAAACTGCAGAAAACTAAAGAAAACAAATAACTTGAATAAAAATCAACCAGAAAAAAAAACTTACCAAT	chr12:17267482-17267601
BA_j195992_012114	GAAAACTAAAGAAAACAAATAACTTGAATAAAAATCAACCAGAAAAAAAAACTTACCAATAGAGGAACAAGTATAAGACCGTCATGAATCTTCTCTTTAGGAACCATATAGGAAAAAAGA	chr12:17267542-17267661
BA_j195992_012115	AGAGGAACAAGTATAAGACCGTCATGAATCTTCTCTTTAGGAACCATATAGGAAAAAAGACAATGCATTAAATATTTAAGTATTGAAAGAAAAAAAATGCCAAGCTAGAATTTTGTAACC	chr12:17267602-17267721
BA_j195992_012116	CAATGCATTAAATATTTAAGTATTGAAAGAAAAAAAATGCCAAGCTAGAATTTTGTAACCAGTGAAATGATCTTTCAAAAGTATCTATTAGGATAGCTGCTATCAAAAACAAAACAAACA	chr12:17267662-17267781
BA_j195992_012117	AGTGAAATGATCTTTCAAAAGTATCTATTAGGATAGCTGCTATCAAAAACAAAACAAACAAAAACCGCAAGATAACAAGTGTTGGTAAAAATATGGAGAAACTAAAACCCTTGCCCACTG	chr12:17267722-17267841
BA_j195992_012118	AAAACCGCAAGATAACAAGTGTTGGTAAAAATATGGAGAAACTAAAACCCTTGCCCACTGTTAGTGGAGTTGTAGAGTTTTACCACTCCTATAGAAAACAGTATGGAGCGTCCTCAAAAA	chr12:17267782-17267901
BA_j195992_012119	TTAGTGGAGTTGTAGAGTTTTACCACTCCTATAGAAAACAGTATGGAGCGTCCTCAAAAAATTAAAAATAGAACTACTATATGATCTAATAATCTCAATTCTAGGTATATATCCAAAAGA	chr12:17267842-17267961
BA_j195992_012120	ATTAAAAATAGAACTACTATATGATCTAATAATCTCAATTCTAGGTATATATCCAAAAGAATTAAAAGAAGGAGCTTGGAGAGATACTTGCACATCCATGTTTATAAAAGCATTATTCAC	chr12:17267902-17268021
BA_j195992_012121	ATTAAAAGAAGGAGCTTGGAGAGATACTTGCACATCCATGTTTATAAAAGCATTATTCACAATAAAGATGGAAGCAACTTCAATGTCATCAAGGGCTAAATGAACAAAATATTTACATTG	chr12:17267962-17268081
BA_j195992_012122	AATAAAGATGGAAGCAACTTCAATGTCATCAAGGGCTAAATGAACAAAATATTTACATTGATTTTGTGTCTAGAAACTTTACTGAAGTTGTTTATCAGCATTGGGAGCTTCTGGGTAGAC	chr12:17268022-17268141
BA_j195992_012123	ATTTTGTGTCTAGAAACTTTACTGAAGTTGTTTATCAGCATTGGGAGCTTCTGGGTAGACTATGGGGTATTTTAAGTATAGAATCATATGGTCTGTAAAGAGAGACAGTTTGACTTCCTC	chr12:17268082-17268201
BA_j195992_012124	TATGGGGTATTTTAAGTATAGAATCATATGGTCTGTAAAGAGAGACAGTTTGACTTCCTCTTTTCCTGTTTGGATGCCTGTTATTTCCTTCTCTTGCCTGATTGATCTGACTAGGACTTC	chr12:17268142-17268261
BA_j195992_012125	TTTTCCTGTTTGGATGCCTGTTATTTCCTTCTCTTGCCTGATTGATCTGACTAGGACTTCCAGTACTATGTTGAATAGGAGTTGTGAGACTGGGCATCCTTGTCTTGGTCTGGTTCTCAA	chr12:17268202-17268321
BA_j195992_012126	GAAGAATGTTGGATTTTATTGGAAGTCTTTTCTGAATTCATTGAGATGATCATGTAGTTTTTGTCTTTAGTTCTGTTGAGATGAATCATATTTATTGATATGCATATCTTGAACAAATTT	chr12:17268442-17268561
BA_j195992_012127	TTGTCTTTAGTTCTGTTGAGATGAATCATATTTATTGATATGCATATCTTGAACAAATTTTGCATCCCAAGGGTAAAGTCTACCTGATTATGGTGTATTAGCTCTTTGATGTGCTTTTGA	chr12:17268502-17268621
BA_j195992_012128	TGCATCCCAAGGGTAAAGTCTACCTGATTATGGTGTATTAGCTCTTTGATGTGCTTTTGAGTTTGGCTTGCTAGTATTTTGTTGAGTATTTTTGCATCTAGGTTCATCAAGGATATGAAG	chr12:17268562-17268681
BA_j195992_012129	GTTTGGCTTGCTAGTATTTTGTTGAGTATTTTTGCATCTAGGTTCATCAAGGATATGAAGTTTTCTTTTTAGGTATTGTGTTTGCTAGATTTTGTTATCAGAAAGATACTGACCTCATAA	chr12:17268622-17268741
BA_j195992_012130	TTTTCTTTTTAGGTATTGTGTTTGCTAGATTTTGTTATCAGAAAGATACTGACCTCATAAAATTAGTTAGGGAGGAGTCCTTCCTCCTTGATTTTTTGGAATAATTTCAATAGGATTGTT	chr12:17268682-17268801
BA_j195992_012131	AATTAGTTAGGGAGGAGTCCTTCCTCCTTGATTTTTTGGAATAATTTCAATAGGATTGTTACCAGCTTTTTTTGTATGAAATCACATCCTTTGCAGCAACATGGAAGCAGCTGGAGGCCA	chr12:17268742-17268861
BA_j195992_012132	ACCAGCTTTTTTTGTATGAAATCACATCCTTTGCAGCAACATGGAAGCAGCTGGAGGCCATTTTCCTAAGTGAATTAAAGCAGGATCAGAGAACCAAACACTGAATGTTCTGACTTATAA	chr12:17268802-17268921
BA_j195992_012133	TTTTCCTAAGTGAATTAAAGCAGGATCAGAGAACCAAACACTGAATGTTCTGACTTATAAGTGAGAGCTAGACATTGAGTACGCATGGACACAAATATAGGAGCAATAGACACTGGGGCG	chr12:17268862-17268981
BA_j195992_012134	GTGAGAGCTAGACATTGAGTACGCATGGACACAAATATAGGAGCAATAGACACTGGGGCGTACTTGAAGCAAGAGGTTGGGAGGAGGGTAAGTGTTGAAAAACAGTCTATCAGATGTTAT	chr12:17268922-17269041
BA_j195992_012135	TACTTGAAGCAAGAGGTTGGGAGGAGGGTAAGTGTTGAAAAACAGTCTATCAGATGTTATGCTTACTACCTCACTGAAGAAATCATTTGTACACCAACACCAACAACATACAACTTAACA	chr12:17268982-17269101
BA_j195992_012136	GCTTACTACCTCACTGAAGAAATCATTTGTACACCAACACCAACAACATACAACTTAACATATAACAAACCTGCAAACATACCCCCACAAACCTAAAATAAAAGTTGAGATTAGAAAAAT	chr12:17269042-17269161
BA_j195992_012137	TATAACAAACCTGCAAACATACCCCCACAAACCTAAAATAAAAGTTGAGATTAGAAAAATAAAGTATGTGTCCACACTTTATTTTTTAAATTTTATATATAACACGGACACACACAATGG	chr12:17269102-17269221
BA_j195992_012138	AAAGTATGTGTCCACACTTTATTTTTTAAATTTTATATATAACACGGACACACACAATGGAATGTTATTCAGCCTTAGAAGTAAAGGTGGGGGTTCCAAGATGGCCAAATAGGAACATCT	chr12:17269162-17269281
BA_j195992_012139	TTGTCGGACAGTGAGTGCAGTCCACAGAGCCTGAGCTGAAGCAGGGCAGGGCATCGCCTCACCCGAGAAGCTCAAGGGGTTGGGGAATTCCCTTTCCTAGCCAAGGGAAGCTGTGAAAGA	chr12:17269369-17269488
BA_j195992_012140	TTTCCTAGCCAAGGGAAGCTGTGAAAGATGGTACCTGGAAAATTGAGAAACTCCCACCCTAATACTGTGCTTTTCCAATGGTCTTAGCAAAGAGCACACCAGGAGATTATATCCCATGCT	chr12:17269461-17269580
BA_j195992_012141	AATACTGTGCTTTTCCAATGGTCTTAGCAAAGAGCACACCAGGAGATTATATCCCATGCTTGGCTTGGAGGGTCCCACACCCACAGAGCCTCACTCACTGCTAGCACAGGGGTCTGAGAT	chr12:17269521-17269640
BA_j195992_012142	GCAGCTCAAGGAGGCCTGCCTGCCTCTGTAGATTCCACCTCTGGGGTGAATCTGAAGAAAATGTTCAGGGCATAGCTGAACAAAAGGCATAGCTTATGTTCAGGGCATAGCTGAACAAAA	chr12:17269746-17269865
BA_j195992_012143	ATGTTCAGGGCATAGCTGAACAAAAGGCATAGCTTATGTTCAGGGCATAGCTGAACAAAAGGCAGCAGAAACTGCTGCAGACTTAAACGTCCCTGTCTGACAGCTTTGAGGAGAGTAGTA	chr12:17269806-17269925
BA_j195992_012144	GGCAGCAGAAACTGCTGCAGACTTAAACGTCCCTGTCTGACAGCTTTGAGGAGAGTAGTAATTCTTCCAGCCCAGAGTTTGAGATCTGAGAATGGACAGACTCCCTCGTCAAGTGGGTCC	chr12:17269866-17269985
BA_j195992_012145	GTTAGAAGGAAAACTAACAAATGGAAAGGACATCCACACCAAAACCCCATCTCTACGTCACCATCATCAAAGACCAAATGAAGATAAAACCACGAACATGGGGAGAAACCACAGCAGAAA	chr12:17270217-17270336
BA_j195992_012146	CCATCATCAAAGACCAAATGAAGATAAAACCACGAACATGGGGAGAAACCACAGCAGAAAAGCTGAAAATTCTATAAATCACAGCACCTCTTCTCCTCCAAGGGAACCCAGCTCCTCACC	chr12:17270277-17270396
BA_j195992_012147	AGTTGGCTTCATCCCAGGGATGAAAGGCTGGTTCAACACATATAAATCAATAAACATAATCCATCATATAAACAGAGCCAAAGACAAAAACCATACGATTATCTCAATAGATGCAGAAAA	chr12:17273092-17273211
BA_j195992_019975	AGTTGGCTTCATCCCAGGGATGAAAGGCTGGTTCAACACATATAAATCAATAAACATAATCCATCATATAAACAGAGCCAAAGACAAAAACCATACGATTATCTCAATAGATGCAGAAAA	chr12:17273092-17273211
BA_j195992_012148	TGCACATGTACCCTAGAACTTAAAGTATAATAATAATAAAAAAAAAAAGCAGATCATGTAATAAACCTAATTTTAAAAAATTAAAAAAAGAAATAGCTAGTTAATTTTCACTATTTTATA	chr12:17274170-17274289
BA_j195992_012149	ATAAACCTAATTTTAAAAAATTAAAAAAAGAAATAGCTAGTTAATTTTCACTATTTTATAGTATTCCATTAAATAAATACACAAAATTTTTTTTAAAAAAGTAAAGGCATACTGGCATAT	chr12:17274230-17274349
BA_j195992_012150	GTATTCCATTAAATAAATACACAAAATTTTTTTTAAAAAAGTAAAGGCATACTGGCATATGCTATTGTGTGAATGAATGTGGCAGATATTGTGTTAACTGAAATAAGCCAGTCACAAAAA	chr12:17274290-17274409
BA_j195992_012151	GCTATTGTGTGAATGAATGTGGCAGATATTGTGTTAACTGAAATAAGCCAGTCACAAAAAGACAAATGCTGTATTATTTCACTTTTATAAGGAATCTAAAGTAGTTAAACTCATAGAAAC	chr12:17274350-17274469
BA_j195992_012152	GACAAATGCTGTATTATTTCACTTTTATAAGGAATCTAAAGTAGTTAAACTCATAGAAACAGAAAGTAGAGTAGTGAATACCAAGGGCTAGGGTGGAGGGCGGTGTTTCATGAATATAGG	chr12:17274410-17274529
BA_j195992_012153	AGAAAGTAGAGTAGTGAATACCAAGGGCTAGGGTGGAGGGCGGTGTTTCATGAATATAGGCTTTGGTTTGCAAAATGAAAAAGCTGTGGAAATCTGCCTCACAGCAATGTGAATATACTT	chr12:17274470-17274589
BA_j195992_012154	CTTTGGTTTGCAAAATGAAAAAGCTGTGGAAATCTGCCTCACAGCAATGTGAATATACTTCATATCACCAAACTGTACACTTAAAAATAGTTAAAATGGATCTTTTCCAGCTGGAACCCC	chr12:17274530-17274649
BA_j195992_012155	CATATCACCAAACTGTACACTTAAAAATAGTTAAAATGGATCTTTTCCAGCTGGAACCCCATGGAGGATACTGAAGAGAAGATAAAGCAGGTCTCTGTTGTGGCAGAAACCCTTAAGAAA	chr12:17274590-17274709
BA_j195992_012156	ATGGAGGATACTGAAGAGAAGATAAAGCAGGTCTCTGTTGTGGCAGAAACCCTTAAGAAAAAGTGAGGGAATTTTGCAGAGCGGAAGATCGAGTACCTGAGGAAGAAGTTTACCCATAAA	chr12:17274650-17274769
BA_j195992_012157	AAGTGAGGGAATTTTGCAGAGCGGAAGATCGAGTACCTGAGGAAGAAGTTTACCCATAAATGCTTTGAAAGCAAAGAAGAAAACTCATCTATGAAGAAACTAAACACTACCTTGAGGAAT	chr12:17274710-17274829
BA_j195992_012158	TGCTTTGAAAGCAAAGAAGAAAACTCATCTATGAAGAAACTAAACACTACCTTGAGGAATATGAGCAGATGTACAAAACTGAGATTTGAATGGGTAGGCTGGCAAGAAAAGCTGGCAACT	chr12:17274770-17274889
BA_j195992_012159	ATGAGCAGATGTACAAAACTGAGATTTGAATGGGTAGGCTGGCAAGAAAAGCTGGCAACTTTTACATACCTGCAGAACCCAAATTGCTATTTGTCATCAGGACCAGAAGTATCAATAGTG	chr12:17274830-17274949
BA_j195992_012160	TTTACATACCTGCAGAACCCAAATTGCTATTTGTCATCAGGACCAGAAGTATCAATAGTGTGAGCCCAAAGGTCCAAAAGATGTTGCAGCTTCTTTCCCTTTGTCATATCATCAACGCAA	chr12:17274890-17275009
BA_j195992_012161	TGAGCCCAAAGGTCCAAAAGATGTTGCAGCTTCTTTCCCTTTGTCATATCATCAACGCAACCTTTGTTAAGCTCAACAATGCTTCAAATAACATGCTGAGGATTGTAGAACCGTATATTG	chr12:17274950-17275069
BA_j195992_012162	CCTTTGTTAAGCTCAACAATGCTTCAAATAACATGCTGAGGATTGTAGAACCGTATATTGCATTGGGGTACCTGAACCTGAAGTTAGTAAAAGAACTAATCAACAAATGTGGTGATGTCA	chr12:17275010-17275129
BA_j195992_012163	CATTGGGGTACCTGAACCTGAAGTTAGTAAAAGAACTAATCAACAAATGTGGTGATGTCAAAATCAGTAAGAGGCAAGTTGCCTTGACAGATAACACTTAGGTTGCTTGAAGTCTTGGTA	chr12:17275070-17275189
BA_j195992_012164	AAATCAGTAAGAGGCAAGTTGCCTTGACAGATAACACTTAGGTTGCTTGAAGTCTTGGTAAATATTGGCATCATCTGCATGGGATATCTGATTCGTGAGACCTATACTTTTGGAAAATGT	chr12:17275130-17275249
BA_j195992_012165	AATATTGGCATCATCTGCATGGGATATCTGATTCGTGAGACCTATACTTTTGGAAAATGTGTCAAACAAGCAAATAACTTCATGTGGCCCTTCAAATCATCTTCTCCATGAAGTGGAATG	chr12:17275190-17275309
BA_j195992_012166	GTCAAACAAGCAAATAACTTCATGTGGCCCTTCAAATCATCTTCTCCATGAAGTGGAATGAAAAAAAGAACACCCATTTTGTTGAAGGGGAGATTCTGGCCGCAGGGAAGACCAGATCAA	chr12:17275250-17275369
BA_j195992_012167	AAAAAAAGAACACCCATTTTGTTGAAGGGGAGATTCTGGCCGCAGGGAAGACCAGATCAACAGGTTTATTAGAGGGACAAATTAAGGGGTCTACTATGATTATTCTTATAATCTCTCTCT	chr12:17275310-17275429
BA_j195992_012168	CAGGTTTATTAGAGGGACAAATTAAGGGGTCTACTATGATTATTCTTATAATCTCTCTCTCTTTCCCTCTCTGTCTCTCTCTATATATTTTCTTCTCTTTCTTTGTTTTTTTTTCTTTAT	chr12:17275370-17275489
BA_j195992_012169	CTTTCCCTCTCTGTCTCTCTCTATATATTTTCTTCTCTTTCTTTGTTTTTTTTTCTTTATGTTTGTATGCATTTTTCTTGCTTTGTTTTCTGAGAACTGAAGTATGTGGGTAGATATCTT	chr12:17275430-17275549
BA_j195992_012170	GTTTGTATGCATTTTTCTTGCTTTGTTTTCTGAGAACTGAAGTATGTGGGTAGATATCTTTCAGCAGTTTTGGGAAATTCCCTACCACGTTTTTTTCAAAACTACTACTATCTCATCTTT	chr12:17275490-17275609
BA_j195992_012171	TCAGCAGTTTTGGGAAATTCCCTACCACGTTTTTTTCAAAACTACTACTATCTCATCTTTCTATCTTCTCTTTATTGTACTTCAATTACATAAAGGCTAAATTTTGGCTTTGTTCGGATA	chr12:17275550-17275669
BA_j195992_012172	CTATCTTCTCTTTATTGTACTTCAATTACATAAAGGCTAAATTTTGGCTTTGTTCGGATATTCCTTGAGTTATCTTCTGTTTTACCCATTATTTTTATTTTTACTGTATTTTATTTTATT	chr12:17275610-17275729
BA_j195992_012173	ATGTACAGGTTTTTTAAGTGAGAATATTGTGTGACACTGAGGTTTTGGGTACATATCCCATCACTCAGGTAGTGAGCATAGTATCTGATAGGTAGTTTTTCCACCCATACCCCTGCCTCC	chr12:17275960-17276079
BA_j195992_012174	TCACTCAGGTAGTGAGCATAGTATCTGATAGGTAGTTTTTCCACCCATACCCCTGCCTCCCTCTCCACTTTAGTAGCATGCAGTGTCTATTGTTGCCATGTTTATATCCATGTGAGCTCA	chr12:17276020-17276139
BA_j195992_012175	CTCTCCACTTTAGTAGCATGCAGTGTCTATTGTTGCCATGTTTATATCCATGTGAGCTCATGTTTAGTTTCCACTTATAAGTGAGAACACATGGCATTTGTTTTTCTGTTCCCGCATTCA	chr12:17276080-17276199
BA_j195992_012176	TGTTTAGTTTCCACTTATAAGTGAGAACACATGGCATTTGTTTTTCTGTTCCCGCATTCATTTGCTTAGGATTATGGTCTCCAACTGTACCTATGTTGCTGCAAAGGACATGATTTTATT	chr12:17276140-17276259
BA_j195992_012177	TTTGCTTAGGATTATGGTCTCCAACTGTACCTATGTTGCTGCAAAGGACATGATTTTATTTTTTTATTGCTGCATAATATTTCATGGTGTCTATGTACCACATTTAAAATCCAATCTAAC	chr12:17276200-17276319
BA_j195992_012178	TTTTTATTGCTGCATAATATTTCATGGTGTCTATGTACCACATTTAAAATCCAATCTAACATTGATGGGCTCCTTGGTTGATTCCATGTCTTTGCTATTGTGAACAGTGCAGTGATGAAC	chr12:17276260-17276379
BA_j195992_012179	ATTGATGGGCTCCTTGGTTGATTCCATGTCTTTGCTATTGTGAACAGTGCAGTGATGAACACACGGGTGCATGCGTCTTTTTGGTAGAATGATTTATTTTCCTTTGAATAGATACCAGTA	chr12:17276320-17276439
BA_j195992_012180	ACACGGGTGCATGCGTCTTTTTGGTAGAATGATTTATTTTCCTTTGAATAGATACCAGTAATGGTACTGCTAGGTCAAATTGTAGCTCTGCTTTAAGTTCTTTGAGAAATCTCCGAACTG	chr12:17276380-17276499
BA_j195992_012181	ATGGTACTGCTAGGTCAAATTGTAGCTCTGCTTTAAGTTCTTTGAGAAATCTCCGAACTGGTTTTCACAGTGGCTGAACTAAGTTACCTTCCCATCAACAATGTCTAAGCATTCCCTTTT	chr12:17276440-17276559
BA_j195992_012182	GTTTTCACAGTGGCTGAACTAAGTTACCTTCCCATCAACAATGTCTAAGCATTCCCTTTTCTCCTGAGCCTTAATATCATCTGTTGTTTTTTGACTTTTTGATAATAGTCATTCTGACTG	chr12:17276500-17276619
BA_j195992_012183	ACTGGTGTGAGATGGTATCTCATTGTGATTTTGATTTGCATTTCTCTAATAATTACAAATGATAAACATTTTTTCATATGTGTTTTGGCTGCGTATATCTTTTCTTTTGAGAAGTGGCTG	chr12:17276616-17276735
BA_j195992_012184	GATAAACATTTTTTCATATGTGTTTTGGCTGCGTATATCTTTTCTTTTGAGAAGTGGCTGCTCATGCCCCTTGCCCATTTTTTTAATGGAGTTGTTTTTGTATGTAGATTTATTTAAGTT	chr12:17276676-17276795
BA_j195992_012185	CTCATGCCCCTTGCCCATTTTTTTAATGGAGTTGTTTTTGTATGTAGATTTATTTAAGTTATCTATGAATTCTGGATATTAGGCCTTAGATGCATAGTTTGTGAATCTCTTATCCCATTC	chr12:17276736-17276855
BA_j195992_012186	ATCTATGAATTCTGGATATTAGGCCTTAGATGCATAGTTTGTGAATCTCTTATCCCATTCCATAGGTTTCTATTTACTGCTTCAATAGTTTCTTTGGCTGTGTGGAAGCTCTTTAGTTTA	chr12:17276796-17276915
BA_j195992_012187	CATAGGTTTCTATTTACTGCTTCAATAGTTTCTTTGGCTGTGTGGAAGCTCTTTAGTTTAATCTTAGGCTCCACTTGTCAATTTCTGTTGTTGCAATTGCTTTTGGGAACTTAGCCAAAA	chr12:17276856-17276975
BA_j195992_012188	ATCTTAGGCTCCACTTGTCAATTTCTGTTGTTGCAATTGCTTTTGGGAACTTAGCCAAAAAGTCTTTACAAAGGTCAGTGATAAGAAAAGTATTTCCTAGTTTGTCTTCTATGATTTTTA	chr12:17276916-17277035
BA_j195992_012189	AGTCTTTACAAAGGTCAGTGATAAGAAAAGTATTTCCTAGTTTGTCTTCTATGATTTTTATAGTTTGAAGTCATACATTTAAATATTTGATCCATTTTGAGTTAATTTCTGTATGTGGTG	chr12:17276976-17277095
BA_j195992_012190	TAGTTTGAAGTCATACATTTAAATATTTGATCCATTTTGAGTTAATTTCTGTATGTGGTGAAAGGTAGGGGTCCAGCTTCACTCGTCTGCATATTGGCTAGCCAGTTATCCCGGCATCAT	chr12:17277036-17277155
BA_j195992_012191	AAAGGTAGGGGTCCAGCTTCACTCGTCTGCATATTGGCTAGCCAGTTATCCCGGCATCATTTATCAAATAAGGAGTCTTTTTCCACATTGCTTGTTTTTGTTGACCTTGTTGAGGATCAG	chr12:17277096-17277215
BA_j195992_012192	TTATCAAATAAGGAGTCTTTTTCCACATTGCTTGTTTTTGTTGACCTTGTTGAGGATCAGATGAGAATCAGGCTGTATTTCTGAGTTTTGTATCTTGTTCCATTGGTCTCTCTCTCTCTC	chr12:17277156-17277275
BA_j195992_012193	TATGTGTGTGTGTGTGTGTGTGTGTATATATATGTGTATGTATATATATTTATGTATATATGTGTATATATATATTTATGTGTGTGTATATATATATATTTATGTGTGTGTGTGTGTATA	chr12:17277320-17277439
BA_j195992_012194	ATATATATATTTATTTATTTATTTATTTATTTATTTATTTTTTACCAGTACTATGCTGTTAGGGTTACTGTAACTTTGGTGTTTAGTTTGAAATTGGGTAGTGTGATGCCTCTGGCTTTG	chr12:17277447-17277566
BA_j195992_012195	AGGGTTACTGTAACTTTGGTGTTTAGTTTGAAATTGGGTAGTGTGATGCCTCTGGCTTTGTTGTTTTAGCTTAGGAATGTTTTGGCTATTGTGACATCAATAGCATAGAATGTGGTGGCA	chr12:17277507-17277626
BA_j195992_012196	TTGTTTTAGCTTAGGAATGTTTTGGCTATTGTGACATCAATAGCATAGAATGTGGTGGCAGGGAAAAGTAAAAATGTAGAGTTTTGTATGCAATTGATGTTGTTATCACCTTAAAATGAA	chr12:17277567-17277686
BA_j195992_012197	GGGAAAAGTAAAAATGTAGAGTTTTGTATGCAATTGATGTTGTTATCACCTTAAAATGAAATCTATAACAATAAGATATTTAATGTAAGCCCTATGGTAACCAGAAAGAAAAATAAACAT	chr12:17277627-17277746
BA_j195992_012198	ATCTATAACAATAAGATATTTAATGTAAGCCCTATGGTAACCAGAAAGAAAAATAAACATTAGTAGAAACCCAAAGGATAAAGACAAAGGAATCAAAATATGCCACTGCAAAAAAAAAAT	chr12:17277687-17277806
BA_j195992_012199	TAGTAGAAACCCAAAGGATAAAGACAAAGGAATCAAAATATGCCACTGCAAAAAAAAAATCAACAAATCACAAAGAAAAACAAAAAGAGAGGAAAAAAAATGAAGGAACTATAAAACATT	chr12:17277747-17277866
BA_j195992_012200	CAACAAATCACAAAGAAAAACAAAAAGAGAGGAAAAAAAATGAAGGAACTATAAAACATTCAAAAAACAGTGGGCAAAATGTCAATAGTAAATTTTAGCTAATCAGTAATTATATTAAAT	chr12:17277807-17277926
BA_j195992_012201	CAAAAAACAGTGGGCAAAATGTCAATAGTAAATTTTAGCTAATCAGTAATTATATTAAATGTATGTTTGAGTTTAATAACACTGTTCTATATTATCCAAAGTATAATTTAACCAAACTTT	chr12:17277867-17277986
BA_j195992_012202	GTATGTTTGAGTTTAATAACACTGTTCTATATTATCCAAAGTATAATTTAACCAAACTTTGAATTCTTTGACATCAGTTTGCATTTTTAAATTCTAGAATGTTCATTTGATTCTGTTTTA	chr12:17277927-17278046
BA_j195992_012203	GAATTCTTTGACATCAGTTTGCATTTTTAAATTCTAGAATGTTCATTTGATTCTGTTTTACACATTCCAGTTCTTTGGTGACATTAATCTTTTCAAATATTTGATCCATCTATTCTTTTC	chr12:17277987-17278106
BA_j195992_012204	CACATTCCAGTTCTTTGGTGACATTAATCTTTTCAAATATTTGATCCATCTATTCTTTTCTGTTTTCTGTGACATATTAATGATAATTATTTTCTGTTAAGTCAAAAATATTAAAAAACT	chr12:17278047-17278166
BA_j195992_012205	TGTTTTCTGTGACATATTAATGATAATTATTTTCTGTTAAGTCAAAAATATTAAAAAACTGTGGATATCCATCTATTTTCTGTTTTTTTACATTAATTATAAGCCATATTTTCTTGCCAT	chr12:17278107-17278226
BA_j195992_012206	GTGGATATCCATCTATTTTCTGTTTTTTTACATTAATTATAAGCCATATTTTCTTGCCATGTCGACTATCTAGTAATTGTTGGCTGTGTGATGGACAGTGTTGAGATAATGTTAGTTTTC	chr12:17278167-17278286
BA_j195992_012207	GTCGACTATCTAGTAATTGTTGGCTGTGTGATGGACAGTGTTGAGATAATGTTAGTTTTCACCAAAAATATTTTTATTTCTATTCTTTTTGAAAACTAGTAAGAGATTAATCATTCGAAT	chr12:17278227-17278346
BA_j195992_012208	ACCAAAAATATTTTTATTTCTATTCTTTTTGAAAACTAGTAAGAGATTAATCATTCGAATCCAAACAAATGGTAGGAGCTTAGGTGTATTAAGATTCACACTTCTTTTTTTAGTCCCTGT	chr12:17278287-17278406
BA_j195992_012209	CCAAACAAATGGTAGGAGCTTAGGTGTATTAAGATTCACACTTCTTTTTTTAGTCCCTGTCTAGTACATGATTCTTCACATTGTCAGTTTGAACGTATGTTAGCTCTCCATTTTCTCAGC	chr12:17278347-17278466
BA_j195992_012210	CTAGTACATGATTCTTCACATTGTCAGTTTGAACGTATGTTAGCTCTCCATTTTCTCAGCCCCGAAACATTAGGATATCTCAACTTGGATATTCAGAAGTTTCAGCCCATTTTCTCAACT	chr12:17278407-17278526
BA_j195992_012211	CCCGAAACATTAGGATATCTCAACTTGGATATTCAGAAGTTTCAGCCCATTTTCTCAACTATATGAACTTAAAAATACATTAATGTTTGAAAAAAGTAATGAATTTTCAACAATTTTTTT	chr12:17278467-17278586
BA_j195992_012212	ATATGAACTTAAAAATACATTAATGTTTGAAAAAAGTAATGAATTTTCAACAATTTTTTTATTGCTATAATTTATAAAACTATAGGAAATTTTACTTTGCCACTTAGAAGCTATTACTTT	chr12:17278527-17278646
BA_j195992_012213	ATTGCTATAATTTATAAAACTATAGGAAATTTTACTTTGCCACTTAGAAGCTATTACTTTGACACCCTAGCCTCTGGTGGAGAACAGCGTTTAGAAAATATCTAACAGAAGAACAAGTCA	chr12:17278587-17278706
BA_j195992_012214	GACACCCTAGCCTCTGGTGGAGAACAGCGTTTAGAAAATATCTAACAGAAGAACAAGTCATTTGTTTGAATCCTCATAAGTTTCCAATGTGTCTCATCAACAACTCATGATGGGTAAAGT	chr12:17278647-17278766
BA_j195992_012215	TTTGTTTGAATCCTCATAAGTTTCCAATGTGTCTCATCAACAACTCATGATGGGTAAAGTTCTGTTGATTACTCTTTCATCCCACAGATTTTTTCTACCTGAGCAAGTTTGATTTTTAGT	chr12:17278707-17278826
BA_j195992_012216	TCTGTTGATTACTCTTTCATCCCACAGATTTTTTCTACCTGAGCAAGTTTGATTTTTAGTTCATGACAAGAATTTGCAAATAAGCAAATAAACTGCCTCAGATTGTCAACTTACTTCAGA	chr12:17278767-17278886
BA_j195992_012217	TCATGACAAGAATTTGCAAATAAGCAAATAAACTGCCTCAGATTGTCAACTTACTTCAGAAAGTCCTTTTCTTCTGTAAAATTCCTGTTAATCTATTTTTTGTTGCTTTGACAGCACATG	chr12:17278827-17278946
BA_j195992_012218	AAGTCCTTTTCTTCTGTAAAATTCCTGTTAATCTATTTTTTGTTGCTTTGACAGCACATGGGTATCTTAAAAATATGATTAATATTTTTAATCCAAGTTTTCCTAGTTGTTGAACTCTAA	chr12:17278887-17279006
BA_j195992_012219	GGTATCTTAAAAATATGATTAATATTTTTAATCCAAGTTTTCCTAGTTGTTGAACTCTAAGCTTTGGCCTATCATGACTTATTTAACACCTTCTCAAAAGCAAGATCATTTTCTTAAGTT	chr12:17278947-17279066
BA_j195992_012220	GCTTTGGCCTATCATGACTTATTTAACACCTTCTCAAAAGCAAGATCATTTTCTTAAGTTTGATGTTAGGCAAAATTCTGGATATATTTTTACAGTGAAAGTAGTGGAAAGTCTAATGAT	chr12:17279007-17279126
BA_j195992_012221	TGATGTTAGGCAAAATTCTGGATATATTTTTACAGTGAAAGTAGTGGAAAGTCTAATGATTTGTTAGTAGTGTCATTTTGCATCTCATGTTTTGTAAAATGCAATTTTCAAAATGGCTCT	chr12:17279067-17279186
BA_j195992_012222	TTGTTAGTAGTGTCATTTTGCATCTCATGTTTTGTAAAATGCAATTTTCAAAATGGCTCTTGTCAAAGAGACAGGTTATATAGATGGACAGATAAATAAATAAATAATATTTTGAAAAAT	chr12:17279127-17279246
BA_j195992_012223	TGTCAAAGAGACAGGTTATATAGATGGACAGATAAATAAATAAATAATATTTTGAAAAATATCTAGATATTTTATATGTTTGTGCTACTTCATCATCGATTAAAATTTCCAGAGCCAGTG	chr12:17279187-17279306
BA_j195992_012224	ATCTAGATATTTTATATGTTTGTGCTACTTCATCATCGATTAAAATTTCCAGAGCCAGTGTTTGAATTTCAGTTTGGTGTGAAAATTTCCTTTAATGTCATGTTAAAATTGCTCCTATAG	chr12:17279247-17279366
BA_j195992_012225	TTTGAATTTCAGTTTGGTGTGAAAATTTCCTTTAATGTCATGTTAAAATTGCTCCTATAGCCAGTGATAGTATCTTTTTTTGGAGAAATCAATAAATAATTAATTAATACATTTTATAAA	chr12:17279307-17279426
BA_j195992_012226	CCAGTGATAGTATCTTTTTTTGGAGAAATCAATAAATAATTAATTAATACATTTTATAAATATATTTTAGTAGGTAGAATCAGTTTATTGGCTCATTTAACTTATTTATAACAAATATAA	chr12:17279367-17279486
BA_j195992_012227	TATATTTTAGTAGGTAGAATCAGTTTATTGGCTCATTTAACTTATTTATAACAAATATAAATATTTCTATTACTATGCTGTGTTTTATACTAAAATGATGGATTGAGGATAAAAACTCTC	chr12:17279427-17279546
BA_j195992_012228	ATATTTCTATTACTATGCTGTGTTTTATACTAAAATGATGGATTGAGGATAAAAACTCTCAACCTTCTGTAATTTTTGTAATAATTAAAATGTATATTTTGAAACAAGTTTTTATTTGTA	chr12:17279487-17279606
BA_j195992_012229	AACCTTCTGTAATTTTTGTAATAATTAAAATGTATATTTTGAAACAAGTTTTTATTTGTATGTCTTGGTTTGTTGGGGCTGCTACAACAAACTAACACAGACAGGGTAGCTTATAAATAA	chr12:17279547-17279666
BA_j195992_012230	TGTCTTGGTTTGTTGGGGCTGCTACAACAAACTAACACAGACAGGGTAGCTTATAAATAACAGAAATTTGTTTCTTACAGTTCTGTAGGCTGGAAGCCCTATTCCAGGATGTCAGCACTA	chr12:17279607-17279726
BA_j195992_012231	CAGAAATTTGTTTCTTACAGTTCTGTAGGCTGGAAGCCCTATTCCAGGATGTCAGCACTATTGGGTTCTGGTGAAGTCCTATTTTCTGGTCAAAGATGGTTAACTACTTCCTGTACCCTC	chr12:17279667-17279786
BA_j195992_012232	TTGGGTTCTGGTGAAGTCCTATTTTCTGGTCAAAGATGGTTAACTACTTCCTGTACCCTCAAGTGACAGAAGGAGTGAGGGAACTCTCCAGGGTCCATTCATGGGGGCTCCATCATCAAG	chr12:17279727-17279846
BA_j195992_012233	AAGTGACAGAAGGAGTGAGGGAACTCTCCAGGGTCCATTCATGGGGGCTCCATCATCAAGATCTTATCACCGCCAAAGACCTCACCTCCTGATACTATCATACTAAAGATTAGGATTTCA	chr12:17279787-17279906
BA_j195992_012234	ATCTTATCACCGCCAAAGACCTCACCTCCTGATACTATCATACTAAAGATTAGGATTTCAGCATATGAATTTTGGGGATACACACGGCATTCAATATATATATAACAATATACAAATGAA	chr12:17279847-17279966
BA_j195992_012235	GCATATGAATTTTGGGGATACACACGGCATTCAATATATATATAACAATATACAAATGAAATTGTAAAATAATAATTTAGGGAGTAGGTTAGAATACACAGAGGACTTCCTGGAGTATGA	chr12:17279907-17280026
BA_j195992_012236	ATTGTAAAATAATAATTTAGGGAGTAGGTTAGAATACACAGAGGACTTCCTGGAGTATGAATTCTGTCATTATGATGTTAAATAAGTATAATGGTAAATAAAAATAGATAACTTGTGTAT	chr12:17279967-17280086
BA_j195992_012237	ATTCTGTCATTATGATGTTAAATAAGTATAATGGTAAATAAAAATAGATAACTTGTGTATAGCCCTTAAAATATGCCAGAAATGATACAGTGTTTTCTATGTAAATGATGACATTTAATT	chr12:17280027-17280146
BA_j195992_012238	AGCCCTTAAAATATGCCAGAAATGATACAGTGTTTTCTATGTAAATGATGACATTTAATTCTTACAACACTCAAATATGGTAGAGATAATCATTGTGATGTTTTAAATATGAAGAAAATT	chr12:17280087-17280206
BA_j195992_012239	CAAGTTTAAATAATTATTCAAAGACTAACAGCAAATGCAGGTGAGATAGTTGAAGTCTCTTGTAACTCTTATAAAATTGTTTTTGAAATATATATTTAATTTTTTTTCCTTTTTACTTTG	chr12:17280215-17280334
BA_j195992_012240	TGTAACTCTTATAAAATTGTTTTTGAAATATATATTTAATTTTTTTTCCTTTTTACTTTGGCATGGTTCAGTAATCTGAAGTCTCTGACTATAAGACTATGTTATTTTGATAACCGAGGC	chr12:17280275-17280394
BA_j195992_012241	GCATGGTTCAGTAATCTGAAGTCTCTGACTATAAGACTATGTTATTTTGATAACCGAGGCTGCATATCTCAGAATACTTTTCAACAGCATGAATTGGTCTGATTTCCCTTTTCTTTGTAT	chr12:17280335-17280454
BA_j195992_012242	TGCATATCTCAGAATACTTTTCAACAGCATGAATTGGTCTGATTTCCCTTTTCTTTGTATATGCAGATGGAATAAAGAATTTAATGAATTTTAAAAATAGTATGAAAGATTAATAGATTA	chr12:17280395-17280514
BA_j195992_012243	ATGCAGATGGAATAAAGAATTTAATGAATTTTAAAAATAGTATGAAAGATTAATAGATTAGATGTCTGGAAATATTGGGCTGGGTCAGCAACCAGAGACCATATACCATGCAGTGTGATT	chr12:17280455-17280574
BA_j195992_012244	GATGTCTGGAAATATTGGGCTGGGTCAGCAACCAGAGACCATATACCATGCAGTGTGATTTGTTTTAGAAAAATGATCATGTTATATGATCATGAGCATGTTAAAAATGATCATGAGCAT	chr12:17280515-17280634
BA_j195992_012245	TGTTTTAGAAAAATGATCATGTTATATGATCATGAGCATGTTAAAAATGATCATGAGCATATTATAAATCTAGTTTGGTAGTTGAAACACAATTCTATCTTTGGTAAACTATATAAATAA	chr12:17280575-17280694
BA_j195992_012246	ATTATAAATCTAGTTTGGTAGTTGAAACACAATTCTATCTTTGGTAAACTATATAAATAATATTATATGCCATTTTACATATTTGTTATATAAATATTAGCATATATGAACATATTAGCA	chr12:17280635-17280754
BA_j195992_012247	TATTATATGCCATTTTACATATTTGTTATATAAATATTAGCATATATGAACATATTAGCATATCTGAATATATTAGCATATTAATACATTTAAATTCTAGCCATACATATACATTATTTA	chr12:17280695-17280814
BA_j195992_012248	TATCTGAATATATTAGCATATTAATACATTTAAATTCTAGCCATACATATACATTATTTATTTATACTCTTTCAAAACCAAAAGGAAGATAAGTGTTATTATCTCTATTTTACAGAGTCA	chr12:17280755-17280874
BA_j195992_012249	TTTATACTCTTTCAAAACCAAAAGGAAGATAAGTGTTATTATCTCTATTTTACAGAGTCACAATTAACACTTGAAAAAAGCTATAAATTAACTACTTTGAGAGAAATTCTTAGGAACGTT	chr12:17280815-17280934
BA_j195992_012250	CAATTAACACTTGAAAAAAGCTATAAATTAACTACTTTGAGAGAAATTCTTAGGAACGTTTCTCCATATAAGTCCAAACCTTACCTCAAATTGGTTTCAAGAAAAAAATCATCAAAGGGA	chr12:17280875-17280994
BA_j195992_012251	TCTCCATATAAGTCCAAACCTTACCTCAAATTGGTTTCAAGAAAAAAATCATCAAAGGGATCAAAGAAATCTTGATTAAATGGAACAGAAAAATAAGTATGTTGGCCACATCTACTTGTT	chr12:17280935-17281054
BA_j195992_012252	TCAAAGAAATCTTGATTAAATGGAACAGAAAAATAAGTATGTTGGCCACATCTACTTGTTAGAACTTCAGATCCTAGTCCTTTTATCAATCTAGCAGAAGAGAGAGTTTATCCTGTGAAT	chr12:17280995-17281114
BA_j195992_012253	AGAACTTCAGATCCTAGTCCTTTTATCAATCTAGCAGAAGAGAGAGTTTATCCTGTGAATCTTATGTTTTAATGGCAGGCCTGAAACCTCATTCAATGTGACTAGTATTTCTTCTAATTT	chr12:17281055-17281174
BA_j195992_012254	CTTATGTTTTAATGGCAGGCCTGAAACCTCATTCAATGTGACTAGTATTTCTTCTAATTTTGAAGGAAAAGCTAAGGAGGCAGAGAAAAAAGCAGAGATATCTTCCTACCCAGCTTTCAG	chr12:17281115-17281234
BA_j195992_012255	TGAAGGAAAAGCTAAGGAGGCAGAGAAAAAAGCAGAGATATCTTCCTACCCAGCTTTCAGTGAATCACAAAATTAGTCTGAGTTTCCCAAACCTCTTTGGAAATCAGGATCACCTCCTGA	chr12:17281175-17281294
BA_j195992_012256	TGAATCACAAAATTAGTCTGAGTTTCCCAAACCTCTTTGGAAATCAGGATCACCTCCTGAACTTAATACATGCATATATAATGCATCTGTATATAAATAAATAGCCAAGATACTTTAAAA	chr12:17281235-17281354
BA_j195992_012257	ACTTAATACATGCATATATAATGCATCTGTATATAAATAAATAGCCAAGATACTTTAAAAGTAAATAAATATATGCATAAAAAATGACCAGCTGCCATCCTGAACCATAAAGTGGGGTGG	chr12:17281295-17281414
BA_j195992_012258	GTAAATAAATATATGCATAAAAAATGACCAGCTGCCATCCTGAACCATAAAGTGGGGTGGAGGTTCAGAGACAGAGGAATAGATCTGGGGAATAATGTTTTAAAAGTTTTCTAGCCGATC	chr12:17281355-17281474
BA_j195992_012259	AGGTTCAGAGACAGAGGAATAGATCTGGGGAATAATGTTTTAAAAGTTTTCTAGCCGATCCTTCTAACCATATAAGTTTAAGAACATTAGCTGATATTTCACAGTGCAGAAAATAAATGG	chr12:17281415-17281534
BA_j195992_012260	CTTCTAACCATATAAGTTTAAGAACATTAGCTGATATTTCACAGTGCAGAAAATAAATGGCAATAATGTGTTGAGTACATAAATCATTTATATCAGAATATTATGTCCTCTTAGCTTTCA	chr12:17281475-17281594
BA_j195992_012261	CAATAATGTGTTGAGTACATAAATCATTTATATCAGAATATTATGTCCTCTTAGCTTTCATTTCAGAACTGGCTGCCTCTTTAACCCTTCTCTCTATATACCTCTGTTTCTCTTTCAATC	chr12:17281535-17281654
BA_j195992_012262	TTTCAGAACTGGCTGCCTCTTTAACCCTTCTCTCTATATACCTCTGTTTCTCTTTCAATCTCTCTCTTCAAGTACTTCCCTTCCTAATGTCTGTCTATTACTTTTAGGTCTGCTACCGTC	chr12:17281595-17281714
BA_j195992_012263	TCTCTCTTCAAGTACTTCCCTTCCTAATGTCTGTCTATTACTTTTAGGTCTGCTACCGTCAGACTAGTCACTTATGTTATGCTCACTCTTTCTATGTAAGATAGTAGTTTTCCAGTGGAC	chr12:17281655-17281774
BA_j195992_012264	AGACTAGTCACTTATGTTATGCTCACTCTTTCTATGTAAGATAGTAGTTTTCCAGTGGACTTAAGATGTTCAGAAATCATTAAAAACATTCTCTAGTCAGACACACAGATGCAATAACCA	chr12:17281715-17281834
BA_j195992_012265	TTAAGATGTTCAGAAATCATTAAAAACATTCTCTAGTCAGACACACAGATGCAATAACCAGGCAAAGCCTATACGTACAAAACAAGTGAGAGTCTAATGTTAATTAGTTCATAGTTTTTG	chr12:17281775-17281894
BA_j195992_012266	GGCAAAGCCTATACGTACAAAACAAGTGAGAGTCTAATGTTAATTAGTTCATAGTTTTTGTAGCATTGTATACGTTTTCCTTTTCTCTTACCTCAGATTTATCTTGCTCAGATGTTGTCC	chr12:17281835-17281954
BA_j195992_012267	TAGCATTGTATACGTTTTCCTTTTCTCTTACCTCAGATTTATCTTGCTCAGATGTTGTCCCTCCTGACTTTCGTTATATCAGTATAACTTATTTGCAGGCTTATAAACTCAGTAAAATTC	chr12:17281895-17282014
BA_j195992_012268	CTCCTGACTTTCGTTATATCAGTATAACTTATTTGCAGGCTTATAAACTCAGTAAAATTCCAAGATAGTTATTTCTTTTGAGCGAAGAGAGAGACAGTGAGAGGAAAAAAAGAGACAGAG	chr12:17281955-17282074
BA_j195992_012269	CAAGATAGTTATTTCTTTTGAGCGAAGAGAGAGACAGTGAGAGGAAAAAAAGAGACAGAGTAAGTATATGGCTAGAAAGGCATCTCTCTTATATTTTAAAGTTTTAGTGAATGATATTAT	chr12:17282015-17282134
BA_j195992_012270	TAAGTATATGGCTAGAAAGGCATCTCTCTTATATTTTAAAGTTTTAGTGAATGATATTATTGCAGGGGCAGTAGGAATACTTTCTCTTGGTGCTGCATATATATTATTTGATCTGGTAGT	chr12:17282075-17282194
BA_j195992_012271	TGCAGGGGCAGTAGGAATACTTTCTCTTGGTGCTGCATATATATTATTTGATCTGGTAGTAAATGTAAAATAGAGTCTTATGTAAACATACATGCAAGCTAACAGTTGAAGGTGGCAAAT	chr12:17282135-17282254
BA_j195992_012272	AAATGTAAAATAGAGTCTTATGTAAACATACATGCAAGCTAACAGTTGAAGGTGGCAAATGAATTATAGAATACAAAACTAGTCCCTGGTAGCTTGACTGTCCTGTGTGTATAAAATTGC	chr12:17282195-17282314
BA_j195992_012273	GAATTATAGAATACAAAACTAGTCCCTGGTAGCTTGACTGTCCTGTGTGTATAAAATTGCACACTATGTGAACAGAGCTTCTTTAAAAGACTTTTCCTGAATAATATTTCTAACAGTGTA	chr12:17282255-17282374
BA_j195992_012274	ACACTATGTGAACAGAGCTTCTTTAAAAGACTTTTCCTGAATAATATTTCTAACAGTGTAAAGAAGCAGGACCTTGAAATGAACCTTTTCATTTTTGAAAGTGCATTTACTACTTTAAGA	chr12:17282315-17282434
BA_j195992_012275	AAGAAGCAGGACCTTGAAATGAACCTTTTCATTTTTGAAAGTGCATTTACTACTTTAAGATTCTGTCTGGAATCCTCTGTGCATTTATACGCTGCCTCCTACTTATTGCCCTGTGTACCT	chr12:17282375-17282494
BA_j195992_012276	TTCTGTCTGGAATCCTCTGTGCATTTATACGCTGCCTCCTACTTATTGCCCTGTGTACCTGAGTTCTGACACAGTGGAACATGAGAAACCAGCTTATCCTCCAAAGCTCATTTCTGGCTG	chr12:17282435-17282554
BA_j195992_012277	GAGTTCTGACACAGTGGAACATGAGAAACCAGCTTATCCTCCAAAGCTCATTTCTGGCTGCTGATAGGGTACAGGTCAGTGCTAGTGCAGACTGCTGAATATTATAACTTTGTTACCTGT	chr12:17282495-17282614
BA_j195992_012278	CTGATAGGGTACAGGTCAGTGCTAGTGCAGACTGCTGAATATTATAACTTTGTTACCTGTGTGCTGTGTACTGAAAATTTCACTCAAGTGAAATGCAGTATTTTGGATCAATCAACTGAC	chr12:17282555-17282674
BA_j195992_012279	GTGCTGTGTACTGAAAATTTCACTCAAGTGAAATGCAGTATTTTGGATCAATCAACTGACAAATGTTGATTAAACACTCATGATGAGTTAGCCATAGTAGGATACTAAAGTAGCAGGCAA	chr12:17282615-17282734
BA_j195992_012280	AAATGTTGATTAAACACTCATGATGAGTTAGCCATAGTAGGATACTAAAGTAGCAGGCAAGGGACAATGTCCTCAGGGAATTTAAAATTTAGTTAGCTGGTAAAATGTGTGAAAAATTGT	chr12:17282675-17282794
BA_j195992_012281	GGGACAATGTCCTCAGGGAATTTAAAATTTAGTTAGCTGGTAAAATGTGTGAAAAATTGTACACTAATAATACTATAAATCATAGTAAAAAGTAAGCTAAAGATTAGAAGATGACAGATG	chr12:17282735-17282854
BA_j195992_012282	ACACTAATAATACTATAAATCATAGTAAAAAGTAAGCTAAAGATTAGAAGATGACAGATGCAAAATATGCAGCAGACAAATGAGTACTATTTAGGATATATGACTATTGCCTACATATCA	chr12:17282795-17282914
BA_j195992_012283	CAAAATATGCAGCAGACAAATGAGTACTATTTAGGATATATGACTATTGCCTACATATCAATAAGTAAAAGATAAAAAATCCACGTCAAAATGCACAAAAGATATGAACAAGTAAGTTAG	chr12:17282855-17282974
BA_j195992_012284	ATAAGTAAAAGATAAAAAATCCACGTCAAAATGCACAAAAGATATGAACAAGTAAGTTAGCCCTCAGGCAATAATTTGTAGACCTCTGAATTAGAACACTATTGCAATAATCCTGGTAAC	chr12:17282915-17283034
BA_j195992_012285	CCCTCAGGCAATAATTTGTAGACCTCTGAATTAGAACACTATTGCAATAATCCTGGTAACACCAGTTATGGTGATCATAACAAAAGTTATGAGATAAGATTGGATATTTTATACATTTTG	chr12:17282975-17283094
BA_j195992_012286	ACCAGTTATGGTGATCATAACAAAAGTTATGAGATAAGATTGGATATTTTATACATTTTGAAATCCAAGTCAAAGGAATTTGCTGACAAGTTTGATGTGGAATGAAGAGAAAGAGGTGTC	chr12:17283035-17283154
BA_j195992_012287	AAATCCAAGTCAAAGGAATTTGCTGACAAGTTTGATGTGGAATGAAGAGAAAGAGGTGTCAAAATGACTTAAAAAATTTAACCTAAGCACCTGAAGGTAAAGATTGCCACTCACTGAGCT	chr12:17283095-17283214
BA_j195992_012288	AAAATGACTTAAAAAATTTAACCTAAGCACCTGAAGGTAAAGATTGCCACTCACTGAGCTGCAGAACACAAGGGAGGATCGCATTTGAAGAAGTAAATTAGAAATTCACATTTGAAGAAG	chr12:17283155-17283274
BA_j195992_012289	GCAGAACACAAGGGAGGATCGCATTTGAAGAAGTAAATTAGAAATTCACATTTGAAGAAGTAAATTAAAAATTCAGATTGGGATATGTTAAGCTGTCTAAAATCCAAGTGAGGGAATAGT	chr12:17283215-17283334
BA_j195992_012290	TAAATTAAAAATTCAGATTGGGATATGTTAAGCTGTCTAAAATCCAAGTGAGGGAATAGTTGGGTAAGCAAATCTGGAGCTCATGCTCTTGGTCTGGGATGGAGATATACTTTTGAGAGT	chr12:17283275-17283394
BA_j195992_012291	TGGGTAAGCAAATCTGGAGCTCATGCTCTTGGTCTGGGATGGAGATATACTTTTGAGAGTCATCAGTATACAGACAGTATCAAAGCCATGAGACCTGATGAGATTGCAACAGAAAGAGCA	chr12:17283335-17283454
BA_j195992_012292	CATCAGTATACAGACAGTATCAAAGCCATGAGACCTGATGAGATTGCAACAGAAAGAGCATGAAAAATAAAAGAGAAGAGGTTCAAGGACACATCCCTAAGGGACTCCAAGAAGATGAGG	chr12:17283395-17283514
BA_j195992_012293	TGAAAAATAAAAGAGAAGAGGTTCAAGGACACATCCCTAAGGGACTCCAAGAAGATGAGGATGCAGCAGATGGGGCAGATGAAGAACAGCCTGTAAGTAGGAGTAGAACCGTGAACGAGT	chr12:17283455-17283574
BA_j195992_012294	ATGCAGCAGATGGGGCAGATGAAGAACAGCCTGTAAGTAGGAGTAGAACCGTGAACGAGTATATTCCAGAAGCCAAGTGAACAAATTGTTTCATGAGGTAGATGATGAACAATTGTATTA	chr12:17283515-17283634
BA_j195992_012295	ATATTCCAGAAGCCAAGTGAACAAATTGTTTCATGAGGTAGATGATGAACAATTGTATTAAATCCTTTAGGTGAAGCAAGGTGAGGGCTCCTAATAAACCACTGCCTGAATAATTCATGA	chr12:17283575-17283694
BA_j195992_012296	AATCCTTTAGGTGAAGCAAGGTGAGGGCTCCTAATAAACCACTGCCTGAATAATTCATGATTTATGACATTGAAACAGCAGTTTTCTAAGAAGGGATGGAAGAAGGAATGATTGGTGTTG	chr12:17283635-17283754
BA_j195992_012297	TTTATGACATTGAAACAGCAGTTTTCTAAGAAGGGATGGAAGAAGGAATGATTGGTGTTGGCTGAAGAGCAAAAAGAGGAACTTAAATAATACAGGTGTGCATTTCTGGGAGTTTAATTT	chr12:17283695-17283814
BA_j195992_012298	GCTGAAGAGCAAAAAGAGGAACTTAAATAATACAGGTGTGCATTTCTGGGAGTTTAATTTTTAAGAGGGATTTTAAAAAGGAGAATAGATGAGACAATGTGATTGGGATTAAATTACCTT	chr12:17283755-17283874
BA_j195992_012299	TTAAGAGGGATTTTAAAAAGGAGAATAGATGAGACAATGTGATTGGGATTAAATTACCTTTTCATTATGGAAGATGCTATCACATGTTTATATGCTGTTGAAATGATCTAGTAGAAAGGA	chr12:17283815-17283934
BA_j195992_012300	TTCATTATGGAAGATGCTATCACATGTTTATATGCTGTTGAAATGATCTAGTAGAAAGGAAATAATTAATATTAAAGAGGGCAAAATTTTTGAAGAAATAATTTTTAGCAAATAGGAGGA	chr12:17283875-17283994
BA_j195992_012301	AATAATTAATATTAAAGAGGGCAAAATTTTTGAAGAAATAATTTTTAGCAAATAGGAGGAATGAGTTAAAAAATACACACATATGTAAAAGTTGATATTAAATAGTAGTGTGATGGTTCA	chr12:17283935-17284054
BA_j195992_012302	ATGAGTTAAAAAATACACACATATGTAAAAGTTGATATTAAATAGTAGTGTGATGGTTCACATGTGGTTACAGGAAATAAGCTGGAGTATAGATGCAGGTAGGTTGATAGGGGTATAGAT	chr12:17283995-17284114
BA_j195992_012303	CATGTGGTTACAGGAAATAAGCTGGAGTATAGATGCAGGTAGGTTGATAGGGGTATAGATGAAATTATAGATGATATCTCTTCTGATTGTGCTTATACTAGTAGTGAAATAGGAATTAAG	chr12:17284055-17284174
BA_j195992_012304	GAAATTATAGATGATATCTCTTCTGATTGTGCTTATACTAGTAGTGAAATAGGAATTAAGCTTATTTTCCAAGAGTGGATTTGTTGGGACAGTTATTGGAGAAAGTATAAAATAGTTTTT	chr12:17284115-17284234
BA_j195992_012305	CTTATTTTCCAAGAGTGGATTTGTTGGGACAGTTATTGGAGAAAGTATAAAATAGTTTTTAATGAGAGAGATTGAATAATGATAATAGGGACAACAAAATGTAACAGAAATGTCAAGTAA	chr12:17284175-17284294
BA_j195992_012306	AAGAACAGAAAAAGAGTTGTAGTAATCCAGGGTTGGGCTTTATCCGGGAGGTATGACCAATGGAGAAAGTGCAAGAAATGTGGCGCTATGTGGATATGTTTTAGCAGTAGTTTTAATAAT	chr12:17284383-17284502
BA_j195992_012307	TGGAGAAAGTGCAAGAAATGTGGCGCTATGTGGATATGTTTTAGCAGTAGTTTTAATAATAGACCATAAACTACAGAGCACAACTAATGAGACATAAAGGAGGAAGGCTAGAGTAGAAAA	chr12:17284443-17284562
BA_j195992_012308	AGACCATAAACTACAGAGCACAACTAATGAGACATAAAGGAGGAAGGCTAGAGTAGAAAAATTATTAGATAAAACGTTCATAGTTTTTAGATATAAAGAAAGTTGTTGAATTAAGGTTCT	chr12:17284503-17284622
BA_j195992_012309	ATTATTAGATAAAACGTTCATAGTTTTTAGATATAAAGAAAGTTGTTGAATTAAGGTTCTAGAGAGGATGCGCTGGATAAATCAGAAATTGTCAGAGAGAAGTTACTACCATTGATGTTA	chr12:17284563-17284682
BA_j195992_012310	AGAGAGGATGCGCTGGATAAATCAGAAATTGTCAGAGAGAAGTTACTACCATTGATGTTATGTGAAGGGGTTTTAGTTGCTGGTAATAGAAGCGGTTAGCGTCTAATTATGGGAGTGTAT	chr12:17284623-17284742
BA_j195992_012311	TGTGAAGGGGTTTTAGTTGCTGGTAATAGAAGCGGTTAGCGTCTAATTATGGGAGTGTATGTTTAAAGTAGAGGTAGATCAGATCAGATGATCAAAGCAGAGAATGTTAAAAAACTAAAA	chr12:17284683-17284802
BA_j195992_012312	GTTTAAAGTAGAGGTAGATCAGATCAGATGATCAAAGCAGAGAATGTTAAAAAACTAAAAGGCCGCATTTGAAGGATTGTTTATGAAATTATTAAAGTTACCAAGAATACTGACAGGAGA	chr12:17284743-17284862
BA_j195992_012313	GGCCGCATTTGAAGGATTGTTTATGAAATTATTAAAGTTACCAAGAATACTGACAGGAGAAATATGAGAGAGAATATGGAGATAAAACAAACGACGAATAAAAAAAGGATATATTTTATA	chr12:17284803-17284922
BA_j195992_012314	AATATGAGAGAGAATATGGAGATAAAACAAACGACGAATAAAAAAAGGATATATTTTATAGATAATTGCACAGAAGAAGAGTAGAGTTTGACAAAGCTACTGACATGGTTTTAAAATTGT	chr12:17284863-17284982
BA_j195992_012315	GATAATTGCACAGAAGAAGAGTAGAGTTTGACAAAGCTACTGACATGGTTTTAAAATTGTTTTCTCCCATTTCTATTTGTAAATAGAGCAGAGATGAGAAATGGTCTGGAAGTAACAATG	chr12:17284923-17285042
BA_j195992_012316	TTTCTCCCATTTCTATTTGTAAATAGAGCAGAGATGAGAAATGGTCTGGAAGTAACAATGATAAATACTTGCTGTACTTCCAAGCTTGGTAACTTGAAAGGTATGGACAGAGAAGTAGCA	chr12:17284983-17285102
BA_j195992_012317	ATAAATACTTGCTGTACTTCCAAGCTTGGTAACTTGAAAGGTATGGACAGAGAAGTAGCATGTGAGAGAATTTCCAGGAAACCAGTGTGCTTAGAAAATGGTCAAGTTTCCATTAAAACT	chr12:17285043-17285162
BA_j195992_012318	TGTGAGAGAATTTCCAGGAAACCAGTGTGCTTAGAAAATGGTCAAGTTTCCATTAAAACTGGAAGGTGAAGAGAATGTTCAGAAAAGATAAGAATAAAGCGATTGGTAACCCTGTTTTAG	chr12:17285103-17285222
BA_j195992_012319	GGAAGGTGAAGAGAATGTTCAGAAAAGATAAGAATAAAGCGATTGGTAACCCTGTTTTAGGCGGAATAGTGGAAGAGTTTTAGGAATTGGTGAAGCACAAAAGAAAAGATGACACTAGGG	chr12:17285163-17285282
BA_j195992_012320	GCGGAATAGTGGAAGAGTTTTAGGAATTGGTGAAGCACAAAAGAAAAGATGACACTAGGGATGCATGAAACCTTATAAGGATGGGATTCTAGATGATGAGAGATAACAAGAGGTCTTCGC	chr12:17285223-17285342
BA_j195992_012321	ATGCATGAAACCTTATAAGGATGGGATTCTAGATGATGAGAGATAACAAGAGGTCTTCGCCTTCCTTTGGGGACTGAAGTAAACAGAAATAAAAGGTATAATAGAGTTAATTTAGACAGA	chr12:17285283-17285402
BA_j195992_012322	CTTCCTTTGGGGACTGAAGTAAACAGAAATAAAAGGTATAATAGAGTTAATTTAGACAGATTCCAAGGCATCTCATGGTGATGAGGCTGTGGGCCATGACGGAGGAGGGAGGAATGCGAG	chr12:17285343-17285462
BA_j195992_012323	TTCCAAGGCATCTCATGGTGATGAGGCTGTGGGCCATGACGGAGGAGGGAGGAATGCGAGTCTTGCCTGATGCACAGCTTTGGCATTGCCTATATCTCCTGTGCACTGGAAGTCCTGACT	chr12:17285403-17285522
BA_j195992_012324	TCTTGCCTGATGCACAGCTTTGGCATTGCCTATATCTCCTGTGCACTGGAAGTCCTGACTGGTGCAATCAGGCAAGATTAAGAAATGAAGGACATTAAAATAGGAAGAGGACAAGTCAAC	chr12:17285463-17285582
BA_j195992_012325	GGAAAATATCACTAGCATTCCTCTACACCAACAACAGTCAAGCCAAGAGCCAAATCAGGAATGAACTTTCATTCAAAATTGCCATAAAGAGAATAAAATACCTATGAATACAACTAACTA	chr12:17285699-17285818
BA_j195992_019976	GGAAAATATCACTAGCATTCCTCTACACCAACAACAGTCAAGCCAAGAGCCAAATCAGGAATGAACTTTCATTCAAAATTGCCATAAAGAGAATAAAATACCTATGAATACAACTAACTA	chr12:17285699-17285818
BA_j195992_012326	TCATTAAAATGGCCAAACTGCCCAAAGCAATTTATAAATTCAATGCTCTTTCTATTAAACTGTAGTTTTCTAAAATTTAAAATAAAAAAATACCTGATAAACAACAAATATATCAACAGA	chr12:17285930-17286049
BA_j195992_012327	TGTAGTTTTCTAAAATTTAAAATAAAAAAATACCTGATAAACAACAAATATATCAACAGATTTTATAGGGCAAGAGATTATTTTTCAAACAGATGGTAGACAATACCTTCTACTTTTCTT	chr12:17285990-17286109
BA_j195992_012328	TTTTATAGGGCAAGAGATTATTTTTCAAACAGATGGTAGACAATACCTTCTACTTTTCTTCATAGAAGATAGAGATCTGTCTATAGGTGTGGTGTTCTGAGACAATTCCAATATGACAAT	chr12:17286050-17286169
BA_j195992_012329	CATAGAAGATAGAGATCTGTCTATAGGTGTGGTGTTCTGAGACAATTCCAATATGACAATGTGTTGTGGCTGGAATAATTGACAGTCATTGAAAAGAAGCCATCCCAGGCACAATCTTAA	chr12:17286110-17286229
BA_j195992_012330	GTGTTGTGGCTGGAATAATTGACAGTCATTGAAAAGAAGCCATCCCAGGCACAATCTTAAGAGAAAATGCTAGGTTATATTCTGGGTGCAATAAATGGACTAATGAGAAAAACAAATGAC	chr12:17286170-17286289
BA_j195992_012331	GAGAAAATGCTAGGTTATATTCTGGGTGCAATAAATGGACTAATGAGAAAAACAAATGACCATAATTGTATCAAGTGGAAGGATGGATCAAGCCAGCAGATCAAAATAAGAAGATATTAT	chr12:17286230-17286349
BA_j195992_012332	CATAATTGTATCAAGTGGAAGGATGGATCAAGCCAGCAGATCAAAATAAGAAGATATTATAGGTGCCCAGAAAAGTGCACACTCTGCTTTGAGGAGCAAAGAACAGATGGTCAGTGGAGT	chr12:17286290-17286409
BA_j195992_012333	AGGTGCCCAGAAAAGTGCACACTCTGCTTTGAGGAGCAAAGAACAGATGGTCAGTGGAGTAAGAGATGGTAGGAGAGCATTCTCAGAGAAATTAGTGTTCTTCATAGGGAATCAAGGTAA	chr12:17286350-17286469
BA_j195992_012334	AAGAGATGGTAGGAGAGCATTCTCAGAGAAATTAGTGTTCTTCATAGGGAATCAAGGTAAGGACTCAAATGCAAGATAAAAACAACAAACCAAAAATAAAACCTGATTGTGGAAAGAGAA	chr12:17286410-17286529
BA_j195992_012335	GGACTCAAATGCAAGATAAAAACAACAAACCAAAAATAAAACCTGATTGTGGAAAGAGAACACCAATTTAATTCAAAGAGAATGAGAGGAGTGGCTGCTTAATATTAATTTTTGAATTCA	chr12:17286470-17286589
BA_j195992_012336	CACCAATTTAATTCAAAGAGAATGAGAGGAGTGGCTGCTTAATATTAATTTTTGAATTCAGGCACTACCCTTAACTGGCTAACACACACTCTTGTTGGCCTACACAACATCCAAGTCTAA	chr12:17286530-17286649
BA_j195992_012337	GGCACTACCCTTAACTGGCTAACACACACTCTTGTTGGCCTACACAACATCCAAGTCTAAATACTTTCTTCTTTGCCTCTCTCCAGCAGTTGAGAGTGTCCGTGTGACACTTCTACATAA	chr12:17286590-17286709
BA_j195992_012338	ATACTTTCTTCTTTGCCTCTCTCCAGCAGTTGAGAGTGTCCGTGTGACACTTCTACATAAGAACTAAGGAGAATTTGTTGGGAGCGTCAGTAGAAAATTTTACTTCATTTTCCTAATAAT	chr12:17286650-17286769
BA_j195992_012339	GAACTAAGGAGAATTTGTTGGGAGCGTCAGTAGAAAATTTTACTTCATTTTCCTAATAATAGGGACCTTTTTTTGTTTTTTTGACTGATGTTGCCCCTTTCCCCTTCCTGCCTCAAATGC	chr12:17286710-17286829
BA_j195992_012340	AGGGACCTTTTTTTGTTTTTTTGACTGATGTTGCCCCTTTCCCCTTCCTGCCTCAAATGCAAATACAATTCATGTCACTGTAGCAGCTCTCTTGCAACTTAAGAAGGCTGAACGTATCAT	chr12:17286770-17286889
BA_j195992_012341	AAATACAATTCATGTCACTGTAGCAGCTCTCTTGCAACTTAAGAAGGCTGAACGTATCATAGAGAACCTAGTGCTGATGTTGTTGTACAGCCTAGGCCAGGGCTATTTATTTCTTGCTAT	chr12:17286830-17286949
BA_j195992_012342	AGAGAACCTAGTGCTGATGTTGTTGTACAGCCTAGGCCAGGGCTATTTATTTCTTGCTATGAGAGAAAAATAAGCCCCGATTTGTTTAGCACATTATGATCAAGTTTTTGATACTTGCAA	chr12:17286890-17287009
BA_j195992_012343	GAGAGAAAAATAAGCCCCGATTTGTTTAGCACATTATGATCAAGTTTTTGATACTTGCAACTGAAAGCATGTTTAACTGACATGCTTTTTTTTCTAGCCTTGGGAAAGTTGTGTAAATGT	chr12:17286950-17287069
BA_j195992_012344	CTGAAAGCATGTTTAACTGACATGCTTTTTTTTCTAGCCTTGGGAAAGTTGTGTAAATGTCCAGAATCTCAATTTCTTCCAATTTTCTTGTTGTAACATTGAATGAGATAATAATTTTTT	chr12:17287010-17287129
BA_j195992_012345	CCAGAATCTCAATTTCTTCCAATTTTCTTGTTGTAACATTGAATGAGATAATAATTTTTTTCTTATTAAGTCCAGTGCTTAATGTAAAAGGTTCTTACTAAGTGGTATTCCTTATTATAG	chr12:17287070-17287189
BA_j195992_012346	TCTTATTAAGTCCAGTGCTTAATGTAAAAGGTTCTTACTAAGTGGTATTCCTTATTATAGTCATTGTTAAAAACAAAGCTGTTAAAAAAGAAACCACTGAGAAGGCACATTTGAGGCTGG	chr12:17287130-17287249
BA_j195992_012347	TCATTGTTAAAAACAAAGCTGTTAAAAAAGAAACCACTGAGAAGGCACATTTGAGGCTGGCTGAAGAAGATACTCCCTACACTGCTTCTACTTAGGAACAGAGGCTTTCCAAAAATCAGC	chr12:17287190-17287309
BA_j195992_012348	CTGAAGAAGATACTCCCTACACTGCTTCTACTTAGGAACAGAGGCTTTCCAAAAATCAGCAGCTGGACTAAGCCTAGAGGTAGGGGTTAAGTGGCTTAGCAATCAAGATTAGATGGATAT	chr12:17287250-17287369
BA_j195992_012349	AGCTGGACTAAGCCTAGAGGTAGGGGTTAAGTGGCTTAGCAATCAAGATTAGATGGATATAGAAACACATAGGCTAGTTAATAATTACTCATATTTTTGGCATGTAGTCAATACTACCCT	chr12:17287310-17287429
BA_j195992_012350	GGGGTGTGTAGGTATGTGCTTGAGCCACCATAAGCAGGTAGATGTTGTTTTAATGGTTAAGAAATGTCACACAGTTAGAAAGTTAGAATGTGCCTACACCTGTGTGAACAGACCAGCTCA	chr12:17287699-17287818
BA_j195992_012351	GAAATGTCACACAGTTAGAAAGTTAGAATGTGCCTACACCTGTGTGAACAGACCAGCTCACTCTAAGAGAACCCCCTGGAAGAAGAAGACATTGAACTTTCTGGTAGTGACGTAGCTACA	chr12:17287759-17287878
BA_j195992_012352	CTCTAAGAGAACCCCCTGGAAGAAGAAGACATTGAACTTTCTGGTAGTGACGTAGCTACAAGGTAGCAGTTTGAGAGCTTGACACAATCAATATGTTCTGTGCAACTTGACCAGTGGAGG	chr12:17287819-17287938
BA_j195992_012353	AGGTAGCAGTTTGAGAGCTTGACACAATCAATATGTTCTGTGCAACTTGACCAGTGGAGGTAGGAAAAAGAAGACTACACTGTAGTCATGTTGACTGCATTAAAAGTGAGGACCCATGGA	chr12:17287879-17287998
BA_j195992_012354	TAGGAAAAAGAAGACTACACTGTAGTCATGTTGACTGCATTAAAAGTGAGGACCCATGGAATGCAGACTTTTCCTGCTCTTGCTATATCGTACCTGAGCCTATGATAAAGCTATTTCATG	chr12:17287939-17288058
BA_j195992_012355	ATGCAGACTTTTCCTGCTCTTGCTATATCGTACCTGAGCCTATGATAAAGCTATTTCATGAGCATAAACTATTTGAGATCTGTGAACCCTTTCAACAATTGAATACTTAGGATGATTAAT	chr12:17287999-17288118
BA_j195992_012356	AGCATAAACTATTTGAGATCTGTGAACCCTTTCAACAATTGAATACTTAGGATGATTAATAGGTAAATCACATATATACTCATTCTTAAAATCTGTTATTTGAAGAATTCGGTCGTACTT	chr12:17288059-17288178
BA_j195992_012357	AGGTAAATCACATATATACTCATTCTTAAAATCTGTTATTTGAAGAATTCGGTCGTACTTGTAGTTTAAGTTACTAAAATACAAATAAAATAATCACTCATTTAATCATACCACCAATAC	chr12:17288119-17288238
BA_j195992_012358	GTAGTTTAAGTTACTAAAATACAAATAAAATAATCACTCATTTAATCATACCACCAATACATTTTAAAGGTTCACCACATTCTTGCCTTTTTCAGGAGTAAAAGCTACCATGAATTTTGT	chr12:17288179-17288298
BA_j195992_012359	ATTTTAAAGGTTCACCACATTCTTGCCTTTTTCAGGAGTAAAAGCTACCATGAATTTTGTAGTTTTTAAAAGCTTACTTTTCTCTACATTTGCTACATTTATATGCAACCCAAAAATATC	chr12:17288239-17288358
BA_j195992_012360	AGTTTTTAAAAGCTTACTTTTCTCTACATTTGCTACATTTATATGCAACCCAAAAATATCATTTAGATTTGTCTCTTTTTGAACTATGGTGAATGAAATCATAAAGCATGATTTTATTTT	chr12:17288299-17288418
BA_j195992_012361	ATTTAGATTTGTCTCTTTTTGAACTATGGTGAATGAAATCATAAAGCATGATTTTATTTTCTGACTTGCTGCTTTTTTTCTACTTAATACTATGTATTTGAGATCCATCCATTTTGTGTG	chr12:17288359-17288478
BA_j195992_012362	CTGACTTGCTGCTTTTTTTCTACTTAATACTATGTATTTGAGATCCATCCATTTTGTGTGCAGCTATCATTTATTTTTTCTAATGTTTTATAATGCATTGTAAAAATATACCACAACTTA	chr12:17288419-17288538
BA_j195992_012363	CAGCTATCATTTATTTTTTCTAATGTTTTATAATGCATTGTAAAAATATACCACAACTTATCCATTCTCGTGTTGATTGACATTGGTTTATTTCTAATATTTTGTCATTATAAGCAGTGC	chr12:17288479-17288598
BA_j195992_012364	TCCATTCTCGTGTTGATTGACATTGGTTTATTTCTAATATTTTGTCATTATAAGCAGTGCCATAATTAATATTCTTGTATGCTCCTCATGGTTAGAAAGATGCAATTGTTCCTCTAAGTA	chr12:17288539-17288658
BA_j195992_012365	CATAATTAATATTCTTGTATGCTCCTCATGGTTAGAAAGATGCAATTGTTCCTCTAAGTACATGCATAGAAGGGGGATTTCTGAGTTATAGAGTTTGCACATGTTCAACTTGAGTTTGTG	chr12:17288599-17288718
BA_j195992_012366	CATGCATAGAAGGGGGATTTCTGAGTTATAGAGTTTGCACATGTTCAACTTGAGTTTGTGCCATTAACCAAAGTTGTTGTACCAATTTGAAATCTTAGCATACAATATGATTTTTCCATG	chr12:17288659-17288778
BA_j195992_012367	CCATTAACCAAAGTTGTTGTACCAATTTGAAATCTTAGCATACAATATGATTTTTCCATGAGGCATTTGTTGACCATTAAAATTAATATTTTAAGTTCTCAAAGAAATAAGTAACATATT	chr12:17288719-17288838
BA_j195992_012368	AGGCATTTGTTGACCATTAAAATTAATATTTTAAGTTCTCAAAGAAATAAGTAACATATTTGTAGTGTAGTGCATCTTGAATGAGATATTGAGACTTCTAGGAAATCATATATTTGAGTA	chr12:17288779-17288898
BA_j195992_012369	TGTAGTGTAGTGCATCTTGAATGAGATATTGAGACTTCTAGGAAATCATATATTTGAGTACTTCTGGATTTTTATTTAAAATCACAAATTTATATTCTATAGGAATCAGTAAAATTTTAA	chr12:17288839-17288958
BA_j195992_012370	CTTCTGGATTTTTATTTAAAATCACAAATTTATATTCTATAGGAATCAGTAAAATTTTAATTTGGGATATTTTATAATAAATATGAAATTTTTACATTATAATATTCCTCTGCTTCTTGA	chr12:17288899-17289018
BA_j195992_012371	TTTGGGATATTTTATAATAAATATGAAATTTTTACATTATAATATTCCTCTGCTTCTTGAAAATTAGAAAATCATACATTTTTGTTTTATAATGCATGATAGGAGATTGGAAACTGATGG	chr12:17288959-17289078
BA_j195992_012372	AAATTAGAAAATCATACATTTTTGTTTTATAATGCATGATAGGAGATTGGAAACTGATGGAATGTTGTCAAAATGTCTACTTTATGCAAAGTTTGATGTTATAATAGCCATAGTAAGTGT	chr12:17289019-17289138
BA_j195992_012373	AATGTTGTCAAAATGTCTACTTTATGCAAAGTTTGATGTTATAATAGCCATAGTAAGTGTGCTATTTGAGGGTGGCTGGTTGCTCTACATAAATGACATTGTCTTGTATGCAACATCTTA	chr12:17289079-17289198
BA_j195992_012374	GCTATTTGAGGGTGGCTGGTTGCTCTACATAAATGACATTGTCTTGTATGCAACATCTTATGACTTAAATATGCATTGTTGATCTTTATTAAAATGGATACCCAAGAACCCACATAAATG	chr12:17289139-17289258
BA_j195992_012375	TGACTTAAATATGCATTGTTGATCTTTATTAAAATGGATACCCAAGAACCCACATAAATGTTATGTCTGAACAGTTATGATTTAATAATAAATACCAAATATACTTTCAGGAAAATAAAA	chr12:17289199-17289318
BA_j195992_012376	TTATGTCTGAACAGTTATGATTTAATAATAAATACCAAATATACTTTCAGGAAAATAAAAGAATTAATCCTGGTAGTTCCCAAACGTAATACTGGGAACCTCATGAGACCTCTCTGACCA	chr12:17289259-17289378
BA_j195992_012377	GAATTAATCCTGGTAGTTCCCAAACGTAATACTGGGAACCTCATGAGACCTCTCTGACCACCAGTCTCTTCAGTAAATTGTTAATCTTTTCATTGTATTACTGCAATGATTAAGAGAAGT	chr12:17289319-17289438
BA_j195992_012378	CCAGTCTCTTCAGTAAATTGTTAATCTTTTCATTGTATTACTGCAATGATTAAGAGAAGTAATATAAAAGAAAATTCTTCAAAAACTTCAAAGCCAATACATAAAACTGTCAGATACCCA	chr12:17289379-17289498
BA_j195992_012379	AATATAAAAGAAAATTCTTCAAAAACTTCAAAGCCAATACATAAAACTGTCAGATACCCAATTCACTACTTTTATTGTAAGTCGAAGGTTCATTGGTGCAAGCAACAAGGGATGATTGGG	chr12:17289439-17289558
BA_j195992_012380	ATTCACTACTTTTATTGTAAGTCGAAGGTTCATTGGTGCAAGCAACAAGGGATGATTGGGATGATTTAGCCAGAAGCAAATGGTTATTTGAAAAAGAATTGGAAAACCCAGAGTAGATCT	chr12:17289499-17289618
BA_j195992_012381	ATGATTTAGCCAGAAGCAAATGGTTATTTGAAAAAGAATTGGAAAACCCAGAGTAGATCTGTAAGGGGCCAAGAAGAACCAGAAGGAAAACTCAAAAGCATGGGGGAGAATCGGTTTAGT	chr12:17289559-17289678
BA_j195992_012382	GTAAGGGGCCAAGAAGAACCAGAAGGAAAACTCAAAAGCATGGGGGAGAATCGGTTTAGTGACAGTCCCACTTCCCTTCCTGTACACTAGACACCCACATGGCATCTGGTGTGCCGAATG	chr12:17289619-17289738
BA_j195992_012383	GACAGTCCCACTTCCCTTCCTGTACACTAGACACCCACATGGCATCTGGTGTGCCGAATGGAAAGATGGGTACCAAACAGTGGACATTGTTGCCGACACCGCCTACCTCTGCCCCTGGAA	chr12:17289679-17289798
BA_j195992_012384	GAAAGATGGGTACCAAACAGTGGACATTGTTGCCGACACCGCCTACCTCTGCCCCTGGAAAAAGAGATATAGCTGCTGCCACTTCTGTGGGGGTCCCCTAATTCTTGCATCACTAGATCC	chr12:17289739-17289858
BA_j195992_012385	AAAGAGATATAGCTGCTGCCACTTCTGTGGGGGTCCCCTAATTCTTGCATCACTAGATCCTAAATCAATATCTAGGGTAACTTTGGTGATTGACAAATTATAGTTCGAGTGTCTGCCTCA	chr12:17289799-17289918
BA_j195992_012386	TAAATCAATATCTAGGGTAACTTTGGTGATTGACAAATTATAGTTCGAGTGTCTGCCTCATAACCAGAAGGGAGGATTAAAAAAGTAAGTATAATATCGGGAACAGCAGCTTAGGATTAG	chr12:17289859-17289978
BA_j195992_012387	TAACCAGAAGGGAGGATTAAAAAAGTAAGTATAATATCGGGAACAGCAGCTTAGGATTAGTGGGAGTTACATTAGTGGCTAGGTGGCCAAAGATAATAAATGATACCCACATGTTTTCCT	chr12:17289919-17290038
BA_j195992_012388	TGGGAGTTACATTAGTGGCTAGGTGGCCAAAGATAATAAATGATACCCACATGTTTTCCTCAACCCCTAAGAAATGCTATTAAAGGTACAGAAAAGTTAAATGACCTACCTAAAAGTCAC	chr12:17289979-17290098
BA_j195992_012389	CAACCCCTAAGAAATGCTATTAAAGGTACAGAAAAGTTAAATGACCTACCTAAAAGTCACAGAATTACCAGAAGGTCAGACAAAAGAATTGAAAGCTGTGTGTGCCTTGACTTCAAAGAA	chr12:17290039-17290158
BA_j195992_012390	AGAATTACCAGAAGGTCAGACAAAAGAATTGAAAGCTGTGTGTGCCTTGACTTCAAAGAATACAACTATCAAACTATGCTAAATTGTTTCAATACAAACTAAGCCTGATACATCTAAGAT	chr12:17290099-17290218
BA_j195992_012391	TACAACTATCAAACTATGCTAAATTGTTTCAATACAAACTAAGCCTGATACATCTAAGATTTTTTTTTTTTCTTGAATACCTGGGGACCAAGGAATAAATTGGATCTTTTACAAGTTTAC	chr12:17290159-17290278
BA_j195992_012392	TTTTTTTTTTTCTTGAATACCTGGGGACCAAGGAATAAATTGGATCTTTTACAAGTTTACTGATGCCCAGGAATAGTTAATGATAAAGCTGTTAACTTAAAACAAATATGGTATTTTTTG	chr12:17290219-17290338
BA_j195992_012393	TGATGCCCAGGAATAGTTAATGATAAAGCTGTTAACTTAAAACAAATATGGTATTTTTTGGTTTAGTATGAGTGAATGTCCGTACATATTAAACTGTGCACTGTGTTATAAATACCACAT	chr12:17290279-17290398
BA_j195992_012394	GTTTAGTATGAGTGAATGTCCGTACATATTAAACTGTGCACTGTGTTATAAATACCACATTCTGTCATAAATCAAAAGGGATAAAAACTGTACTATGAAGCGACTGTGCTGTTGGGATGC	chr12:17290339-17290458
BA_j195992_012395	TCTGTCATAAATCAAAAGGGATAAAAACTGTACTATGAAGCGACTGTGCTGTTGGGATGCCAGCACAGATTTGTCCATTTAGGCAGCACTCAAATCTGTCTAGATTTCATTGACCTCTTT	chr12:17290399-17290518
BA_j195992_012396	CAGCACAGATTTGTCCATTTAGGCAGCACTCAAATCTGTCTAGATTTCATTGACCTCTTTCCAAATGTAAAGTGCTGCATAAATTCTTAACAGTAACAAGTGACCTCAGTTGCTGTTGTC	chr12:17290459-17290578
BA_j195992_012397	CCAAATGTAAAGTGCTGCATAAATTCTTAACAGTAACAAGTGACCTCAGTTGCTGTTGTCTAATGGCTTTCAGCTTTAAATGTTGACGATGTAAGTTCAGTTCATGAGAGACTAGTGCCT	chr12:17290519-17290638
BA_j195992_012398	TAATGGCTTTCAGCTTTAAATGTTGACGATGTAAGTTCAGTTCATGAGAGACTAGTGCCTACACCATGGAAACCTCTAACACAATCAGTGCTAATTTGCAGTCTAAACAGAAAGGCCAAG	chr12:17290579-17290698
BA_j195992_012399	ACACCATGGAAACCTCTAACACAATCAGTGCTAATTTGCAGTCTAAACAGAAAGGCCAAGGCTTAACTAAAGAGGCTAAATTTCCTTCTTCTTTCTATGACTATTCCTGCTAGCTTGGTA	chr12:17290639-17290758
BA_j195992_012400	GCTTAACTAAAGAGGCTAAATTTCCTTCTTCTTTCTATGACTATTCCTGCTAGCTTGGTATTACAAGCAAATTTTTAATATAGTCACTTCATACAAATTCATATTTAAGCATGAGACAAA	chr12:17290699-17290818
BA_j195992_012401	TTACAAGCAAATTTTTAATATAGTCACTTCATACAAATTCATATTTAAGCATGAGACAAAGCAGGACAGATCCAATTTGCATGGAGAAGGCAGTGTTACATGTGAGAATGAGTTAATGGT	chr12:17290759-17290878
BA_j195992_012402	GCAGGACAGATCCAATTTGCATGGAGAAGGCAGTGTTACATGTGAGAATGAGTTAATGGTTAAAAGTCAGAAGACCTAGGTTTGATCAGGACTGTTGCTTTTTCAGTTTTGCAACCTTAG	chr12:17290819-17290938
BA_j195992_012403	TAAAAGTCAGAAGACCTAGGTTTGATCAGGACTGTTGCTTTTTCAGTTTTGCAACCTTAGACAAGTCACTTAACCTTTGGGATCTTCAGTTACTTTTATCTGTAAAACATGAATAATAAT	chr12:17290879-17290998
BA_j195992_012404	ACAAGTCACTTAACCTTTGGGATCTTCAGTTACTTTTATCTGTAAAACATGAATAATAATACCTATTGCACAGATGTGTAATATCTCAAGAAAATGAAGGAGAAACGTGATGGCAAAGTA	chr12:17290939-17291058
BA_j195992_012405	ACCTATTGCACAGATGTGTAATATCTCAAGAAAATGAAGGAGAAACGTGATGGCAAAGTACTATTCAGATACAGGTTATTCTCTCTTTTTTTTAAGTGTTATTGTTAACTGTTTCACCAT	chr12:17290999-17291118
BA_j195992_012406	CTATTCAGATACAGGTTATTCTCTCTTTTTTTTAAGTGTTATTGTTAACTGTTTCACCATACAATTTGGTAGTCATTACCTACAAGGATTATGAAAATTTTAGGGAGTTAGCAAAACCTG	chr12:17291059-17291178
BA_j195992_012407	ACAATTTGGTAGTCATTACCTACAAGGATTATGAAAATTTTAGGGAGTTAGCAAAACCTGTGTTGACTCAATCAACACAGAATATTGCTTTTTATTGGAGAAACTGCTGTGAGTCTTTTT	chr12:17291119-17291238
BA_j195992_012408	TGTTGACTCAATCAACACAGAATATTGCTTTTTATTGGAGAAACTGCTGTGAGTCTTTTTCTCTATTATTTAGTGGGAACTTATTGTTAACAAACAGTAAATAATATCAGGGCTGCTACC	chr12:17291179-17291298
BA_j195992_012409	CTCTATTATTTAGTGGGAACTTATTGTTAACAAACAGTAAATAATATCAGGGCTGCTACCACTGGAGGGAGGGTGCTGTCTTTATTATTAGGTAGAGTTTTCAAACTGGTTTATGGTTTC	chr12:17291239-17291358
BA_j195992_012410	ACTGGAGGGAGGGTGCTGTCTTTATTATTAGGTAGAGTTTTCAAACTGGTTTATGGTTTCAGCATTGCCTAAAACATAGTTTTTCAATTTAGTAGCATATGTTATCATTTTCACCTTACA	chr12:17291299-17291418
BA_j195992_012411	AGCATTGCCTAAAACATAGTTTTTCAATTTAGTAGCATATGTTATCATTTTCACCTTACATTATATCTCAAATCCATTAATTTTCCCCTTGCTTCTACTCTTTCTCACTTTCAATACATT	chr12:17291359-17291478
BA_j195992_012412	TTATATCTCAAATCCATTAATTTTCCCCTTGCTTCTACTCTTTCTCACTTTCAATACATTTTCTACTCATCTGCTTTTGAAGTTTTTTATAAAATAATAATATCATGTTTCTTTCCTATG	chr12:17291419-17291538
BA_j195992_012413	TCCTGAGTAGCTGGGATTACAGGCGGCTGCCACCACGTCCAGCTAATTTTTGTATTTTTAGTAGAGACGGGCGTTTCATCATGTTGGCCAGGCTGGACTCGAACTCCTGAACTCCGGAGA	chr12:17291701-17291820
BA_j195992_012414	GTAGAGACGGGCGTTTCATCATGTTGGCCAGGCTGGACTCGAACTCCTGAACTCCGGAGATCCACTTGCCTCAGCCTCCCAAAGTGCTGGGATTATAGGCGCGAGCCACTGTGCCTGGCC	chr12:17291761-17291880
BA_j195992_012415	CCACTTGCCTCAGCCTCCCAAAGTGCTGGGATTATAGGCGCGAGCCACTGTGCCTGGCCACGGTTTCTTACTGCATTTAAAATAAAGTACAAACTCCAAATGTACATAATCTGGCACTGG	chr12:17291822-17291941
BA_j195992_012416	CGGTTTCTTACTGCATTTAAAATAAAGTACAAACTCCAAATGTACATAATCTGGCACTGGCTTCCTGCCACAATTTTATCTAATGCCATTCTTTTCTCTCTGACTTCGATGATAAAGATT	chr12:17291882-17292001
BA_j195992_012417	CTTCCTGCCACAATTTTATCTAATGCCATTCTTTTCTCTCTGACTTCGATGATAAAGATTTTCTTCATATCTTTGATCTGGCCAGCTCTTTGCTACCTTCAAAACCTTTGTTGATACTGG	chr12:17291942-17292061
BA_j195992_012418	TTCTTCATATCTTTGATCTGGCCAGCTCTTTGCTACCTTCAAAACCTTTGTTGATACTGGCTGTACTGGAATACCCTTTGCTTTTCTTTGCTCAGTGATGAGACCTCAAATTTCATCTCA	chr12:17292002-17292121
BA_j195992_012419	CTGTACTGGAATACCCTTTGCTTTTCTTTGCTCAGTGATGAGACCTCAAATTTCATCTCAAGTTGAATGTCGGGTCTTTGGGGAGACCTTTCCTGACCGTCCTATATAACTCTTTCCCCA	chr12:17292062-17292181
BA_j195992_012420	AGTTGAATGTCGGGTCTTTGGGGAGACCTTTCCTGACCGTCCTATATAACTCTTTCCCCATTCTAATGTAAAGTATTTATTTTTGAACCTACTTTGTGTCTGCCTTTCCCACTAGAAATA	chr12:17292122-17292241
BA_j195992_012421	TTCTAATGTAAAGTATTTATTTTTGAACCTACTTTGTGTCTGCCTTTCCCACTAGAAATATGAGTTGCATGAGGGCAGGGGCCATGTCTAATAAGATCACCAATGTATCTCATGCTCTTA	chr12:17292182-17292301
BA_j195992_012422	TGAGTTGCATGAGGGCAGGGGCCATGTCTAATAAGATCACCAATGTATCTCATGCTCTTAGAAAAAGGCTTGGTATATATTTGCTGCTCAATATTTATTTATAAATGAGTAACAAATGGC	chr12:17292242-17292361
BA_j195992_012423	GAAAAAGGCTTGGTATATATTTGCTGCTCAATATTTATTTATAAATGAGTAACAAATGGCTGCCTGACTGGCTAGCTGTCTGGGTGGATGGGTGTATTAAAACCTTGTCCCTCTCTCCAC	chr12:17292302-17292421
BA_j195992_012424	TGCCTGACTGGCTAGCTGTCTGGGTGGATGGGTGTATTAAAACCTTGTCCCTCTCTCCACAAAATTAAAAAAAAAAACTACTTGTCAATTAAAATACTGATATTATTCCTGAGAATCTGC	chr12:17292362-17292481
BA_j195992_012425	AAAATTAAAAAAAAAAACTACTTGTCAATTAAAATACTGATATTATTCCTGAGAATCTGCATGTAAATTGGAATTTGATTTTTAAAACTTGATTTCCCATTATAATCGCATACATTATTT	chr12:17292422-17292541
BA_j195992_012426	ATGTAAATTGGAATTTGATTTTTAAAACTTGATTTCCCATTATAATCGCATACATTATTTATCTTTTCTTTTAACTGATTTTGTAAGTCTCTGTTTTTTGTTTCTCTAAAGTTTTATTTT	chr12:17292482-17292601
BA_j195992_012427	ATCTTTTCTTTTAACTGATTTTGTAAGTCTCTGTTTTTTGTTTCTCTAAAGTTTTATTTTATTGTTTAATTGACAAATAATTGTATATACTTATGGGGTAAAACGTGATGTTTTGATACA	chr12:17292542-17292661
BA_j195992_012428	ATTGTTTAATTGACAAATAATTGTATATACTTATGGGGTAAAACGTGATGTTTTGATACATCTATACATTGCATGATGATCAAATCAGGGTAATTAGCATATCCATCGCCTCAAATATTT	chr12:17292602-17292721
BA_j195992_012429	TCTATACATTGCATGATGATCAAATCAGGGTAATTAGCATATCCATCGCCTCAAATATTTTCATTTCTTTGTGGTGAGAACATTTAAAAATCCTCTCTTCTAGCTATTTTGAAATATGCA	chr12:17292662-17292781
BA_j195992_012430	TCATTTCTTTGTGGTGAGAACATTTAAAAATCCTCTCTTCTAGCTATTTTGAAATATGCAATATGTTATTATTAACTACAGTCACTAAAGCATCTGATTTTTTGTGTGTGGTGGGGGAAG	chr12:17292722-17292841
BA_j195992_012431	ATATGTTATTATTAACTACAGTCACTAAAGCATCTGATTTTTTGTGTGTGGTGGGGGAAGGCATACAAATTTATTTAACATGTATGTATACATGAGAGCATACGGAATGAAAACTCAAAA	chr12:17292782-17292901
BA_j195992_012432	GCATACAAATTTATTTAACATGTATGTATACATGAGAGCATACGGAATGAAAACTCAAAAATATAGGGGAGATTTTCCATTTTTATGCTTAGGTTCAACAAAGTATGGACAGCTGTGTGG	chr12:17292842-17292961
BA_j195992_012433	ATATAGGGGAGATTTTCCATTTTTATGCTTAGGTTCAACAAAGTATGGACAGCTGTGTGGAAACACAATTGCACAAAAAAGGTCTGATCTAATGCTAATAGCCTGAGTCGGGGAACCCAG	chr12:17292902-17293021
BA_j195992_012434	AAACACAATTGCACAAAAAAGGTCTGATCTAATGCTAATAGCCTGAGTCGGGGAACCCAGCAAAGCCTGTCTGTCTAGACTCTTCTTGGCCTCTCTGAGCAGCATTCCTTTCTTCTGGGT	chr12:17292962-17293081
BA_j195992_012435	CAAAGCCTGTCTGTCTAGACTCTTCTTGGCCTCTCTGAGCAGCATTCCTTTCTTCTGGGTATGGGGCAGGGCCCTCTCTGGAATGGGAATCTTGTGACCTACAGTCAAACAAGCTGGGTC	chr12:17293022-17293141
BA_j195992_012436	ATGGGGCAGGGCCCTCTCTGGAATGGGAATCTTGTGACCTACAGTCAAACAAGCTGGGTCAGATTACTTCTTTATGGCCAGTTTTCACACAGAAAGTTGAAGGGAAAATTAGAGTAACAG	chr12:17293082-17293201
BA_j195992_012437	AGATTACTTCTTTATGGCCAGTTTTCACACAGAAAGTTGAAGGGAAAATTAGAGTAACAGTTTTAGGTTTTTATGGCTGGCTTTGGGGAAAAAGCATTCTGATTTCTGTAACTTGCATTG	chr12:17293142-17293261
BA_j195992_012438	TTTTAGGTTTTTATGGCTGGCTTTGGGGAAAAAGCATTCTGATTTCTGTAACTTGCATTGGAGAAGAGGGATTCTAGATTCTCTTGCTAGCCTCGGATGGAGAATGGGACTGAGAGACAG	chr12:17293202-17293321
BA_j195992_012439	GAGAAGAGGGATTCTAGATTCTCTTGCTAGCCTCGGATGGAGAATGGGACTGAGAGACAGGAAAGCAGAAGGTCAGAGAAAAACTTTTATTTCTGAGGCTATTTCTGAAGCCTTCATTTT	chr12:17293262-17293381
BA_j195992_012440	GAAAGCAGAAGGTCAGAGAAAAACTTTTATTTCTGAGGCTATTTCTGAAGCCTTCATTTTGGGGTATTGTTTTCTGAGCCCCACAGAAGAAAGGTACATTTTCTTTTTTGGCCTTGAGGT	chr12:17293322-17293441
BA_j195992_012441	GGGGTATTGTTTTCTGAGCCCCACAGAAGAAAGGTACATTTTCTTTTTTGGCCTTGAGGTTGATGTTAAAGCTGGGCCTGAGCTGCTGTAGAAAATGACCCACTGTCCCTAGGGTCCCTA	chr12:17293382-17293501
BA_j195992_012442	TGATGTTAAAGCTGGGCCTGAGCTGCTGTAGAAAATGACCCACTGTCCCTAGGGTCCCTAGGGTGGGCCAGAGCCAGACCAGACCCAAGGATTTGGAGAGGGCACCATTTCCAAGATGTT	chr12:17293442-17293561
BA_j195992_012443	GGGTGGGCCAGAGCCAGACCAGACCCAAGGATTTGGAGAGGGCACCATTTCCAAGATGTTGCTTTTATATTTCACACTACCACAGCATTTCACATTTAGCAGTGAGGGGAAGGGACAGCC	chr12:17293502-17293621
BA_j195992_012444	GCTTTTATATTTCACACTACCACAGCATTTCACATTTAGCAGTGAGGGGAAGGGACAGCCGTGATTTTGATGATACTGTCAAAGCATTCAAAGGTCTCCAGAGAAAAGAAGACCAGTCGA	chr12:17293562-17293681
BA_j195992_012445	GTGATTTTGATGATACTGTCAAAGCATTCAAAGGTCTCCAGAGAAAAGAAGACCAGTCGAGTGGGGGTGACAGTATGAAAGGAAGATTTTTTTTAATTCAATTGTATTTTAAGTTCCAGG	chr12:17293622-17293741
BA_j195992_012446	TATCAACCCATCATCTAGGTATTAAGCCCCACATGCATTAGCTTAGATGCTTACCAAGCATATGTTTTTTAACAGTTTAAAGTCTGTATTTCTAGACTCTTGATAAAAGAATTAGTAGTG	chr12:17293807-17293926
BA_j195992_012447	TATGTTTTTTAACAGTTTAAAGTCTGTATTTCTAGACTCTTGATAAAAGAATTAGTAGTGTCATGGAATCATGAGGTTTCAAGGACATTGATCTCATTGGGTATACACGTGACCTCTATC	chr12:17293867-17293986
BA_j195992_012448	TCATGGAATCATGAGGTTTCAAGGACATTGATCTCATTGGGTATACACGTGACCTCTATCCATAGCCTAAAATTATCTCTATAATATGTGAATCATTCAATTTTGTCATGCAAATTACAT	chr12:17293927-17294046
BA_j195992_012449	CATAGCCTAAAATTATCTCTATAATATGTGAATCATTCAATTTTGTCATGCAAATTACATTGACAAGGAATTCATTATTTCCTAAGAGCTTGCCTTCCAAAAGATGACAAGATGGCACTT	chr12:17293987-17294106
BA_j195992_012450	TGACAAGGAATTCATTATTTCCTAAGAGCTTGCCTTCCAAAAGATGACAAGATGGCACTTAAAAGAATAAATAACTTGGTCACATTCTTTGAATCATTGGATCTGAAAGCCCTTTAATTT	chr12:17294047-17294166
BA_j195992_012451	AAAAGAATAAATAACTTGGTCACATTCTTTGAATCATTGGATCTGAAAGCCCTTTAATTTGCCAGATAAAGAGGGCAATATATTTGTTTTCATATTTCTGCTAGTATATGTGTGTTTGCT	chr12:17294107-17294226
BA_j195992_012452	GCCAGATAAAGAGGGCAATATATTTGTTTTCATATTTCTGCTAGTATATGTGTGTTTGCTTTTTGTCAATTTCACAGACGTAGTCCTGACTTATGCCCACATTATATTTAGTATACATTT	chr12:17294167-17294286
BA_j195992_012453	TTTTGTCAATTTCACAGACGTAGTCCTGACTTATGCCCACATTATATTTAGTATACATTTCAACTTTTTGGATAACATAAAATTATAAAAGACTGGAAAAACCTTCCTGCCTCATTTTGT	chr12:17294227-17294346
BA_j195992_012454	CAACTTTTTGGATAACATAAAATTATAAAAGACTGGAAAAACCTTCCTGCCTCATTTTGTAGACCAAAGTATGCTAAACTCAGTCAGAAATGAAGCTGTTTATAGAGAAAAAATTATTTA	chr12:17294287-17294406
BA_j195992_012455	AGACCAAAGTATGCTAAACTCAGTCAGAAATGAAGCTGTTTATAGAGAAAAAATTATTTATTTATTGTTTAAATTATGTAACCAAATATTATCAAGTGCTCTCTTATACTCTGAGATTTA	chr12:17294347-17294466
BA_j195992_012456	TTTATTGTTTAAATTATGTAACCAAATATTATCAAGTGCTCTCTTATACTCTGAGATTTAAATTAAAATTCAGTACCTTTTAAAACCGCTGTGTATTCTCCAAGATTTTTGCCAATTCTT	chr12:17294407-17294526
BA_j195992_012457	AATTAAAATTCAGTACCTTTTAAAACCGCTGTGTATTCTCCAAGATTTTTGCCAATTCTTTATAATTTATGTTCTCAAGGTCTCTATTCTTTCTGTTAATCTTTTAGTCTCCTTTATCAC	chr12:17294467-17294586
BA_j195992_012458	TATAATTTATGTTCTCAAGGTCTCTATTCTTTCTGTTAATCTTTTAGTCTCCTTTATCACACTTTACTTGACTCTTTTGTCATTCTTGCATACTCAGACTTGTAACTCTGGTTTTCTATT	chr12:17294527-17294646
BA_j195992_012459	ACTTTACTTGACTCTTTTGTCATTCTTGCATACTCAGACTTGTAACTCTGGTTTTCTATTTTAGTTTCACTCAACCCTCTTACACAAAGTGTATATGCATATAAAGCTTTTAGTCATGTT	chr12:17294587-17294706
BA_j195992_012460	TTAGTTTCACTCAACCCTCTTACACAAAGTGTATATGCATATAAAGCTTTTAGTCATGTTGGGTGACAGAGAGTGACATGCATTGCACCCAAGATATTATCATTAACACTGGTCACATAA	chr12:17294647-17294766
BA_j195992_012461	GGGTGACAGAGAGTGACATGCATTGCACCCAAGATATTATCATTAACACTGGTCACATAACCAACCAACCAACTTTTGAAAGGACTTCTTTGCCCACATGTTGCATTTTAAAAAGATGTT	chr12:17294707-17294826
BA_j195992_012462	CCAACCAACCAACTTTTGAAAGGACTTCTTTGCCCACATGTTGCATTTTAAAAAGATGTTCAAATAATAGATATGTGGCTCTCTTTTTATTCTACACATATTCACCTGCCATTTCTCTTA	chr12:17294767-17294886
BA_j195992_012463	CAAATAATAGATATGTGGCTCTCTTTTTATTCTACACATATTCACCTGCCATTTCTCTTACCAAACTAAGAATTTGCAGGAAAATAGTTTAGGAGACAAAGTAATCTCTGCTAACCAATA	chr12:17294827-17294946
BA_j195992_012464	CCAAACTAAGAATTTGCAGGAAAATAGTTTAGGAGACAAAGTAATCTCTGCTAACCAATAAAAGGAAGAGATGTAATATCAATGCAAGTTCCCCACAAGTGGCCACATGCATAGAATTAC	chr12:17294887-17295006
BA_j195992_012465	AAAGGAAGAGATGTAATATCAATGCAAGTTCCCCACAAGTGGCCACATGCATAGAATTACCACTGGGCAAGCCAAATTACATCTGATGGCAAGAGGACCACATGTCTGGTCAATATTTGA	chr12:17294947-17295066
BA_j195992_012466	CACTGGGCAAGCCAAATTACATCTGATGGCAAGAGGACCACATGTCTGGTCAATATTTGAGTCATGCACCAATTCTCTCATAAGCAAGGGCAGTAACGGAAAAGTGCACTGATTAAGATG	chr12:17295007-17295126
BA_j195992_012467	GTCATGCACCAATTCTCTCATAAGCAAGGGCAGTAACGGAAAAGTGCACTGATTAAGATGTAAAGCAGAAACTTGTTTTGGGAAAGAGAGACAGTTCATCTGTGTGACAGAATAAAAATC	chr12:17295067-17295186
BA_j195992_012468	TAAAGCAGAAACTTGTTTTGGGAAAGAGAGACAGTTCATCTGTGTGACAGAATAAAAATCTTGTTCGATATTCCTAGATTCTTTATTCAAATACCAGGCTGCTTTCCAATAAAAAATTTG	chr12:17295127-17295246
BA_j195992_012469	TTGTTCGATATTCCTAGATTCTTTATTCAAATACCAGGCTGCTTTCCAATAAAAAATTTGGCCTCAATAAGTAATATAGGAAATTAAGCAAATCTCTCAATGGGCTGATTCTCAGTGTTG	chr12:17295187-17295306
BA_j195992_012470	GCCTCAATAAGTAATATAGGAAATTAAGCAAATCTCTCAATGGGCTGATTCTCAGTGTTGCCATGTCAGAACCAAAATTGAGTTCATTTTGAAACACATAGACATATGCTGCTTTAATAA	chr12:17295247-17295366
BA_j195992_012471	CCATGTCAGAACCAAAATTGAGTTCATTTTGAAACACATAGACATATGCTGCTTTAATAATGTTTTCAGGTGACCTTTGCAAATGTATACCAGCAGGATTGTTCTTGAAGTTACAAACCC	chr12:17295307-17295426
BA_j195992_012472	TGTTTTCAGGTGACCTTTGCAAATGTATACCAGCAGGATTGTTCTTGAAGTTACAAACCCACATGGGTCAGATGATAGTATTGTCAGAGATTTGTAGCAACCTTGTGCTGCCAGAGCTAC	chr12:17295367-17295486
BA_j195992_012473	ACATGGGTCAGATGATAGTATTGTCAGAGATTTGTAGCAACCTTGTGCTGCCAGAGCTACTTCTGTAAGACACACTCCTTTCACCTAGAGCAGTGCATAATGCCAATACATTTCCTTTTC	chr12:17295427-17295546
BA_j195992_012474	TTCTGTAAGACACACTCCTTTCACCTAGAGCAGTGCATAATGCCAATACATTTCCTTTTCTGATCTTGAAGGAACAGCAAGATGGTATCTGGAAGATGTTCTGAATTTCAAGGAACATGA	chr12:17295487-17295606
BA_j195992_012475	TGATCTTGAAGGAACAGCAAGATGGTATCTGGAAGATGTTCTGAATTTCAAGGAACATGAATCTATGCTAATCTGGGACCTCCCTGGGATTTAGTCACAAAGAATATTAAATTGTTGCCT	chr12:17295547-17295666
BA_j195992_012476	ATCTATGCTAATCTGGGACCTCCCTGGGATTTAGTCACAAAGAATATTAAATTGTTGCCTCCGAGCTGAATTTGATTTTAATTAAAATATACATTTTTAAATTTTACAGATCAGCTTTAA	chr12:17295607-17295726
BA_j195992_012477	CCGAGCTGAATTTGATTTTAATTAAAATATACATTTTTAAATTTTACAGATCAGCTTTAACTCCCCTGTAAATAGCTGCTAAACTATAAACATCACAGATCAGTGATGAGAAAATGATCT	chr12:17295667-17295786
BA_j195992_012478	CTCCCCTGTAAATAGCTGCTAAACTATAAACATCACAGATCAGTGATGAGAAAATGATCTGATAGCATGTCTTTAGAAATCTCCTTCATTTGGCCAATGGAAACAGTGAAAGGACTTGCT	chr12:17295727-17295846
BA_j195992_012479	GATAGCATGTCTTTAGAAATCTCCTTCATTTGGCCAATGGAAACAGTGAAAGGACTTGCTTCAGCGTTGAACAGCATTCCATGATAATAATCATGTAAGAAGAAATTTCCTTTGAGTTTA	chr12:17295787-17295906
BA_j195992_012480	TCAGCGTTGAACAGCATTCCATGATAATAATCATGTAAGAAGAAATTTCCTTTGAGTTTAAAACCAAACAGGTGGAAGCTGTCAGGACACACTAGCAAAGAATCTGAGAAACTAATTCTA	chr12:17295847-17295966
BA_j195992_012481	AAACCAAACAGGTGGAAGCTGTCAGGACACACTAGCAAAGAATCTGAGAAACTAATTCTAGCTCAATCTTTTCTATTAATGCCCTTTTGCCCACACAATCTTATTTCTGCCTGATCCACT	chr12:17295907-17296026
BA_j195992_012482	GCTCAATCTTTTCTATTAATGCCCTTTTGCCCACACAATCTTATTTCTGCCTGATCCACTGTTGTGTAAGATACTGAACACAGCTGTGGATCAATGAAGTCATTTACAGATCCACCTCGT	chr12:17295967-17296086
BA_j195992_012483	GTTGTGTAAGATACTGAACACAGCTGTGGATCAATGAAGTCATTTACAGATCCACCTCGTGGGTAAGATAAATGATGGATTAATCTAAGTTCCCTGGGGTCCTTATTTTTGGAACATATC	chr12:17296027-17296146
BA_j195992_012484	GGGTAAGATAAATGATGGATTAATCTAAGTTCCCTGGGGTCCTTATTTTTGGAACATATCCTAATGGCAACTGAAATCCCTTACTGGAGTTTTCTCAAATTGTTGCCTTCTCTTTTTCTC	chr12:17296087-17296206
BA_j195992_012485	CTAATGGCAACTGAAATCCCTTACTGGAGTTTTCTCAAATTGTTGCCTTCTCTTTTTCTCCTTTCTAAATTTAATGTTTTTCTTTTTCATGTTGCTGTTGTTAACATTCTATTATTGCTT	chr12:17296147-17296266
BA_j195992_012486	CTTTCTAAATTTAATGTTTTTCTTTTTCATGTTGCTGTTGTTAACATTCTATTATTGCTTCCAAGTTACTCCAATTCTATAAGAATTATAAACATTGGTTTCTGTGCCTAGCTATGGGTC	chr12:17296207-17296326
BA_j195992_012487	CCAAGTTACTCCAATTCTATAAGAATTATAAACATTGGTTTCTGTGCCTAGCTATGGGTCTTTCCGATCACAAAGATGAAAGGTGCAGAACTTTATTACACAGGCGCTGAATGTTAAAAT	chr12:17296267-17296386
BA_j195992_012488	TTTCCGATCACAAAGATGAAAGGTGCAGAACTTTATTACACAGGCGCTGAATGTTAAAATTATCCCACAGCAAGTAATTTATCTTTTTCAAAATTATGGGGTATGCAACTAAATTCTGGC	chr12:17296327-17296446
BA_j195992_012489	TATCCCACAGCAAGTAATTTATCTTTTTCAAAATTATGGGGTATGCAACTAAATTCTGGCACTTGATGTCCGTTTATATCGATGCTGAAGAACAAGAGGAAAATAAACAAAGGGCAAACA	chr12:17296387-17296506
BA_j195992_012490	ACTTGATGTCCGTTTATATCGATGCTGAAGAACAAGAGGAAAATAAACAAAGGGCAAACAAGTCTGGAAGGAAGGTAATGCTATTTTTTTTCCAGGACATCAAATTTTGAGATAGTCACA	chr12:17296447-17296566
BA_j195992_012491	AGTCTGGAAGGAAGGTAATGCTATTTTTTTTCCAGGACATCAAATTTTGAGATAGTCACAACAAAGCTGCAATTATAATCATGAAGTATGACTACCAAATGAGTTTCCTTACTTTTTCTC	chr12:17296507-17296626
BA_j195992_012492	ACAAAGCTGCAATTATAATCATGAAGTATGACTACCAAATGAGTTTCCTTACTTTTTCTCCATCATGATATAATCTGTGAATCATCATTTTAGTGGTGAGGATGGTGGTATTGAAGGTGG	chr12:17296567-17296686
BA_j195992_012493	CATCATGATATAATCTGTGAATCATCATTTTAGTGGTGAGGATGGTGGTATTGAAGGTGGCATTAAAGGATTGTGGCATGTATGATCTTATTTAATGCTGAAGATAATTCTAGGAAATAG	chr12:17296627-17296746
BA_j195992_012494	CATTAAAGGATTGTGGCATGTATGATCTTATTTAATGCTGAAGATAATTCTAGGAAATAGATAGTAGTAATGATCCCATTTTGCAGATGAGGAGCTGTGGCTAATAATAGGCATTTCTCT	chr12:17296687-17296806
BA_j195992_012495	ATAGTAGTAATGATCCCATTTTGCAGATGAGGAGCTGTGGCTAATAATAGGCATTTCTCTAAGATCACACTGCTAATAAAGAATTGAATTGAAGTTTGATTGACTATGGGAGATAACAAC	chr12:17296747-17296866
BA_j195992_012496	AAGATCACACTGCTAATAAAGAATTGAATTGAAGTTTGATTGACTATGGGAGATAACAACTGATAGACCTGGAGAAATTACACTTGAAAGACATGCAGAATCTACATTCAATCTATAGTT	chr12:17296807-17296926
BA_j195992_012497	TGATAGACCTGGAGAAATTACACTTGAAAGACATGCAGAATCTACATTCAATCTATAGTTTTACAAAAGGTATTTTCTTGTATTTTTTCTGCATATCAGAATATAGAAATTGTTTATTAT	chr12:17296867-17296986
BA_j195992_012498	TTACAAAAGGTATTTTCTTGTATTTTTTCTGCATATCAGAATATAGAAATTGTTTATTATCAGAGTAAATTAAGATATCTTGTTTTGTTCCAGAGAGTCAACTCTCCACCTTCAAGTGAA	chr12:17296927-17297046
BA_j195992_012499	CAGAGTAAATTAAGATATCTTGTTTTGTTCCAGAGAGTCAACTCTCCACCTTCAAGTGAAGCTACTTGCTTTATTTGGGTTCTCTTTGAATATGTCAAATGACCAAAATGGCATGCTATT	chr12:17296987-17297106
BA_j195992_012500	GCTACTTGCTTTATTTGGGTTCTCTTTGAATATGTCAAATGACCAAAATGGCATGCTATTCTACTTTCAGTATCTGGGTCTCAAATGCATCTTAGAAGATACGTTATTTGATGTTTGCTT	chr12:17297047-17297166
BA_j195992_012501	CTACTTTCAGTATCTGGGTCTCAAATGCATCTTAGAAGATACGTTATTTGATGTTTGCTTCTCTTACGAAGAACTAAGTCTGATAGAACAATGAAGGTAAGTCTGATAGAACTATGAAGG	chr12:17297107-17297226
BA_j195992_012502	CTCTTACGAAGAACTAAGTCTGATAGAACAATGAAGGTAAGTCTGATAGAACTATGAAGGTAAGTGAGAGAGGTTGCTGGGTGTCATATATGATTTAAAAGGGATAACCAGAACTCAATC	chr12:17297167-17297286
BA_j195992_012503	TAAGTGAGAGAGGTTGCTGGGTGTCATATATGATTTAAAAGGGATAACCAGAACTCAATCTTGAAAATCTGGGATGAATTTTGATAGCACTGGATATCTTGCAAAATGTTAAATACCTAT	chr12:17297227-17297346
BA_j195992_012504	TTGAAAATCTGGGATGAATTTTGATAGCACTGGATATCTTGCAAAATGTTAAATACCTATTGAACTGTTCTGGTTTTTCATTTGTTGTAGAGAAGATCATTTTCCCAGAAAAGTCTTCAG	chr12:17297287-17297406
BA_j195992_012505	TGAACTGTTCTGGTTTTTCATTTGTTGTAGAGAAGATCATTTTCCCAGAAAAGTCTTCAGAAAAAGCACCTTTCTCTCCCAACAGTCTATCTTTAGAAAATCCTTACTCCCTACTATGTG	chr12:17297347-17297466
BA_j195992_012506	AAAAAGCACCTTTCTCTCCCAACAGTCTATCTTTAGAAAATCCTTACTCCCTACTATGTGATTTCTCATGCCTTAACAGTTTAATGAATTACCAAAAGGCTGTCTCTTTGAGGTTTTCAT	chr12:17297407-17297526
BA_j195992_012507	ATTTCTCATGCCTTAACAGTTTAATGAATTACCAAAAGGCTGTCTCTTTGAGGTTTTCATGGAGACTGACTTAGAACATACAATGCTGTGGAATACACTGAATTACGTAAAAAAAAAAAA	chr12:17297467-17297586
BA_j195992_012508	GGAGACTGACTTAGAACATACAATGCTGTGGAATACACTGAATTACGTAAAAAAAAAAAAAAAAGTCACCCACTTTCTTACATGTAAAGAATCTTCTTATATCTACACCCTTTGAACTGT	chr12:17297527-17297646
BA_j195992_012509	AAAAGTCACCCACTTTCTTACATGTAAAGAATCTTCTTATATCTACACCCTTTGAACTGTGAGATCATTTTCTCTGCATGCTTAATTTATTCATTAAATGAAGTATAAATTTTAGACTAA	chr12:17297587-17297706
BA_j195992_012510	GAGATCATTTTCTCTGCATGCTTAATTTATTCATTAAATGAAGTATAAATTTTAGACTAAACCCACCCAAGCATATTCCCCTGTCTGTTCTGAGGGGATAAGAGCAAATGTTCACCTTGT	chr12:17297647-17297766
BA_j195992_012511	ACCCACCCAAGCATATTCCCCTGTCTGTTCTGAGGGGATAAGAGCAAATGTTCACCTTGTATATCTTGTTAACTGAGAAAAAGTTGCACCTAGTGTCAGTCTCTTTTGGGATTTGATGAT	chr12:17297707-17297826
BA_j195992_012512	ATATCTTGTTAACTGAGAAAAAGTTGCACCTAGTGTCAGTCTCTTTTGGGATTTGATGATCTTCAATGTAGTATTCATGGGCTATGTAGCCTATGGTGACCATTTTTTGCTTTTGTTATG	chr12:17297767-17297886
BA_j195992_012513	CTTCAATGTAGTATTCATGGGCTATGTAGCCTATGGTGACCATTTTTTGCTTTTGTTATGCTTATGAAAACACCAATTATTTAGAAAACAACCATCTTAATGATTATTCTTTATTGTCAT	chr12:17297827-17297946
BA_j195992_012514	CTTATGAAAACACCAATTATTTAGAAAACAACCATCTTAATGATTATTCTTTATTGTCATAATTAAATAAATCAGATAACTGTTTATAATTAGGTACCCACTGAAATCTCAAGAGAAATT	chr12:17297887-17298006
BA_j195992_012515	AATTAAATAAATCAGATAACTGTTTATAATTAGGTACCCACTGAAATCTCAAGAGAAATTATATTTTCCATGAAGCATTTTTTTATATGCAAATATGTAGTTTTCGTCAGTGATGAAACA	chr12:17297947-17298066
BA_j195992_012516	ATATTTTCCATGAAGCATTTTTTTATATGCAAATATGTAGTTTTCGTCAGTGATGAAACAACACAGTTGAGTTCTTTGAATTGGAGATGATATCAGGCTTTTTTGTGAATTATCACTGTT	chr12:17298007-17298126
BA_j195992_012517	ACACAGTTGAGTTCTTTGAATTGGAGATGATATCAGGCTTTTTTGTGAATTATCACTGTTGTAGTAGGGAGAATGTTTGATTTTCCAAAGTTACATTGTTGGCAGAAAAAGAAAATCATT	chr12:17298067-17298186
BA_j195992_012518	GTAGTAGGGAGAATGTTTGATTTTCCAAAGTTACATTGTTGGCAGAAAAAGAAAATCATTGCAAATAAGTTTACATTTAAATATGTTTAGCATTTTATGCATTCTGACATATTTAAAAAG	chr12:17298127-17298246
BA_j195992_012519	GCAAATAAGTTTACATTTAAATATGTTTAGCATTTTATGCATTCTGACATATTTAAAAAGTCAATAAAGTACTTATGATTCACTTTATTAGCACTTATGACATATTTTCATGGCTTGTAA	chr12:17298187-17298306
BA_j195992_012520	TCAATAAAGTACTTATGATTCACTTTATTAGCACTTATGACATATTTTCATGGCTTGTAAAGAATCTTTAAAACCTTAGAAAGACCCAAATTTATTATGATTATTATAGTTATAATCAGT	chr12:17298247-17298366
BA_j195992_012521	AGAATCTTTAAAACCTTAGAAAGACCCAAATTTATTATGATTATTATAGTTATAATCAGTTTTGAATAAGATAAGCTGACTGGATCCAAAACATGGCACTATGGCTAGGAAAATATATAG	chr12:17298307-17298426
BA_j195992_012522	TTTGAATAAGATAAGCTGACTGGATCCAAAACATGGCACTATGGCTAGGAAAATATATAGAAGTAATAAAATTTTTACAATTATGCTATAAAATACTAGCAAAATTATAAGGAAACATTA	chr12:17298367-17298486
BA_j195992_012523	AAGTAATAAAATTTTTACAATTATGCTATAAAATACTAGCAAAATTATAAGGAAACATTAATTTTGTACTCTACTTTGATAATAATATGCTGAATAAAATGGATAATCAAAATTTCTTTC	chr12:17298427-17298546
BA_j195992_012524	ATTTTGTACTCTACTTTGATAATAATATGCTGAATAAAATGGATAATCAAAATTTCTTTCAGATCTCTGGAAGGAAAAAAAAACTTCCATAAAAATGTGCCCCCCTTTCATATCCTACTT	chr12:17298487-17298606
BA_j195992_012525	AGATCTCTGGAAGGAAAAAAAAACTTCCATAAAAATGTGCCCCCCTTTCATATCCTACTTTAAGAAAGCAGACAAGTTTCATATTAAAAAAGACCTCAATGACATAAAAAATCCACTTCT	chr12:17298547-17298666
BA_j195992_012526	TAAGAAAGCAGACAAGTTTCATATTAAAAAAGACCTCAATGACATAAAAAATCCACTTCTTACATGTAAAAAATAGTGTTATGTCTAGAGCTTTTGAATTGTGAGATCATCTTCTCTTCA	chr12:17298607-17298726
BA_j195992_012527	TACATGTAAAAAATAGTGTTATGTCTAGAGCTTTTGAATTGTGAGATCATCTTCTCTTCATGCTTAATTTATTCATTAAATTAAGTGTAGTATTAAGTTTAGACTAAACCCAACCAGGCA	chr12:17298667-17298786
BA_j195992_012528	TGCTTAATTTATTCATTAAATTAAGTGTAGTATTAAGTTTAGACTAAACCCAACCAGGCATATTGCCTTGTCTATTTTGAGGAAATAGAAGCAAGTGTTTGCCTTGGATATATGGTTAAC	chr12:17298727-17298846
BA_j195992_012529	TATTGCCTTGTCTATTTTGAGGAAATAGAAGCAAGTGTTTGCCTTGGATATATGGTTAACTGAGAAAAAGTTGCACAATGAATTAGATGCTTTCCAGATTTCCCATTTTCCGTCGATTGG	chr12:17298787-17298906
BA_j195992_012530	TGAGAAAAAGTTGCACAATGAATTAGATGCTTTCCAGATTTCCCATTTTCCGTCGATTGGTAAGCCTGACTTTCAGCTATGGCACTGGGACACCTCCAGATCAATACATAGCTTGTTCAG	chr12:17298847-17298966
BA_j195992_012531	TAAGCCTGACTTTCAGCTATGGCACTGGGACACCTCCAGATCAATACATAGCTTGTTCAGGCACTATTTTGTCAAAGGTGCTCCTCAGTTGGTAAATTTATCCTACACAATTTAGTTCTA	chr12:17298907-17299026
BA_j195992_012532	GCACTATTTTGTCAAAGGTGCTCCTCAGTTGGTAAATTTATCCTACACAATTTAGTTCTATCTTGTTTAAGTACACCGTACTAATATTGGAAGATATTATTTTTTGAAATTTTAGAAAGA	chr12:17298967-17299086
BA_j195992_012533	TCTTGTTTAAGTACACCGTACTAATATTGGAAGATATTATTTTTTGAAATTTTAGAAAGAAAATAGAAATATCATTTAAAAATGGATTCATCCACTTTCAAATTTACAGCATTTTAGACT	chr12:17299027-17299146
BA_j195992_012534	AAATAGAAATATCATTTAAAAATGGATTCATCCACTTTCAAATTTACAGCATTTTAGACTGTTCTGAATATTTTGTAGTAAAAAAAATCTGCAGCAATCTAAAAAATTTAGTGAAGCATT	chr12:17299087-17299206
BA_j195992_012535	GTTCTGAATATTTTGTAGTAAAAAAAATCTGCAGCAATCTAAAAAATTTAGTGAAGCATTATTAGTTGTTTATGTACATCCCACACACATACACAGGAAAAGAGTATTAACTTCCAATCT	chr12:17299147-17299266
BA_j195992_012536	ATTAGTTGTTTATGTACATCCCACACACATACACAGGAAAAGAGTATTAACTTCCAATCTTTGTTGTTAAGAAATCGGCATAAGCTTTGATTTAAAAAATGGGAAAGAGGTCATAAAGAT	chr12:17299207-17299326
BA_j195992_012537	TTGTTGTTAAGAAATCGGCATAAGCTTTGATTTAAAAAATGGGAAAGAGGTCATAAAGATGGTAGGATAGGCGGCCTCAGCCTTTATCACTCACAGAAAGACTTATTTAACAACTATTCA	chr12:17299267-17299386
BA_j195992_012538	GGTAGGATAGGCGGCCTCAGCCTTTATCACTCACAGAAAGACTTATTTAACAACTATTCATGGGAAAAATACCTTCATGAGGTCTCTAGAATTCAGATTAGAGGTTAAAACACCCAGGTG	chr12:17299327-17299446
BA_j195992_012539	TGGGAAAAATACCTTCATGAGGTCTCTAGAATTCAGATTAGAGGTTAAAACACCCAGGTGGGGCACAGAAAGGATAAAAGATTTATTAAAAAGGGTAAGAACACCAGTTCCACTTTACCG	chr12:17299387-17299506
BA_j195992_012540	GGGCACAGAAAGGATAAAAGATTTATTAAAAAGGGTAAGAACACCAGTTCCACTTTACCGAAACCATCTCTCCCACAAGCTGACAAAAGCACAGTGCCAAGAGGGATCCCACTGGCCCAC	chr12:17299447-17299566
BA_j195992_012541	AAACCATCTCTCCCACAAGCTGACAAAAGCACAGTGCCAAGAGGGATCCCACTGGCCCACAATTTCTTCCATGGAGAAAAAAAAAAGTGCAAAGTGAGGATCCAACTTACCCCAAATTTA	chr12:17299507-17299626
BA_j195992_012542	AATTTCTTCCATGGAGAAAAAAAAAAGTGCAAAGTGAGGATCCAACTTACCCCAAATTTAAGAATGAGGCCCAAGGGGGCTACTTCTGGTGTGCTTCACGCAAATCACTATGGGAATTTG	chr12:17299567-17299686
BA_j195992_012543	AGAATGAGGCCCAAGGGGGCTACTTCTGGTGTGCTTCACGCAAATCACTATGGGAATTTGCATGGCTAGATTGATTGAAGGTAGGACAACTAAGAAAAGGGGAAGAGGTCTCTCAACAAC	chr12:17299627-17299746
BA_j195992_012544	CATGGCTAGATTGATTGAAGGTAGGACAACTAAGAAAAGGGGAAGAGGTCTCTCAACAACCTACCTGTGTATCTCACAGCCAGCCCATAGCCCCTGGTAGAAGGCACACTTACAAACGCC	chr12:17299687-17299806
BA_j195992_012545	CTACCTGTGTATCTCACAGCCAGCCCATAGCCCCTGGTAGAAGGCACACTTACAAACGCCAGCAGCAAGTTTGATTGCAGGTCCCAGAATCTTGATTGCCCATGGACCCAGCCAACTTAT	chr12:17299747-17299866
BA_j195992_012546	AGCAGCAAGTTTGATTGCAGGTCCCAGAATCTTGATTGCCCATGGACCCAGCCAACTTATTTGCCCAGAATCTTTGGCCAGGCTGCTATTGAAGGGCTTTTCCTGGCAAAGCCATCCCCT	chr12:17299807-17299926
BA_j195992_012547	TTGCCCAGAATCTTTGGCCAGGCTGCTATTGAAGGGCTTTTCCTGGCAAAGCCATCCCCTAAAGATTGAAAGAAATGATTACGTCTTTAAATGCACATAAGCCAATGCAAGGATACAAAG	chr12:17299867-17299986
BA_j195992_012548	AAAGATTGAAAGAAATGATTACGTCTTTAAATGCACATAAGCCAATGCAAGGATACAAAGATCATGAAGAATACAAAACTTGACACTACAAGGAATAAAATAAAGCTCCAGTAAGTAATC	chr12:17299927-17300046
BA_j195992_012549	ATCATGAAGAATACAAAACTTGACACTACAAGGAATAAAATAAAGCTCCAGTAAGTAATCCTAAAGATAGAGAAATCTACAACCTGCCTGACAAAAAATTCAAAATATTTTTTTCTAAGC	chr12:17299987-17300106
BA_j195992_012550	CTAAAGATAGAGAAATCTACAACCTGCCTGACAAAAAATTCAAAATATTTTTTTCTAAGCTCAGGAGCTACAAGAGAACACAAGTCAACAATTAAACAAAAATAGGAAAGCAATACATGA	chr12:17300047-17300166
BA_j195992_012551	TCAGGAGCTACAAGAGAACACAAGTCAACAATTAAACAAAAATAGGAAAGCAATACATGAACAAAATTTAAACCTTGCAGGCCAGAGGAAAATGAAATGATATATTCACAGGGCTGAAAG	chr12:17300107-17300226
BA_j195992_012552	ACAAAATTTAAACCTTGCAGGCCAGAGGAAAATGAAATGATATATTCACAGGGCTGAAAGAATAAAACTGCCAAACAAAAATTTTACATTGGGCGATCCTATCTTTAAAAAATAGAGACA	chr12:17300167-17300286
BA_j195992_012553	AATAAAACTGCCAAACAAAAATTTTACATTGGGCGATCCTATCTTTAAAAAATAGAGACATAAAGACCGTCCAGACAGGCAAAATTGAGAGAATTTGTCATTGATAAAACTGCCTCACAA	chr12:17300227-17300346
BA_j195992_012554	TAAAGACCGTCCAGACAGGCAAAATTGAGAGAATTTGTCATTGATAAAACTGCCTCACAAGAGGTGCTAAACAGAGATTTAAAATTGTAGTAAATGGATTTTAAACAGCAATATGAGAGC	chr12:17300287-17300406
BA_j195992_012555	GAGGTGCTAAACAGAGATTTAAAATTGTAGTAAATGGATTTTAAACAGCAATATGAGAGCATACAAAAGTCTAAATCTCATTGGTATAGGTGAATATATAAACAAATACATAATATTTCA	chr12:17300347-17300466
BA_j195992_012556	ATACAAAAGTCTAAATCTCATTGGTATAGGTGAATATATAAACAAATACATAATATTTCAATACTATCATGATGGTGTGTAACCTATTTTAATCCTGTTATAAAAGTTAAAAGACAAAAT	chr12:17300407-17300526
BA_j195992_012557	ATACTATCATGATGGTGTGTAACCTATTTTAATCCTGTTATAAAAGTTAAAAGACAAAATATTAAAAATAACAATAAGCACCAAAGTGCATTAATGGATATACAATATAAAAAGGTATAA	chr12:17300467-17300586
BA_j195992_012558	ATTAAAAATAACAATAAGCACCAAAGTGCATTAATGGATATACAATATAAAAAGGTATAAAGTTTGACATTAAAATAGAGCATGTGTGTGGGTGATATAAAAGTATAGTTTTTCTATGTG	chr12:17300527-17300646
BA_j195992_012559	CTATAAAAAATTTAATGCAAACTTCATGGCAACTGCAAAGAAAAAACCTACAATAAATACAAGAAAAATAAAAGTATATCCCTACAAAAATAATCAAATCACAAAGAAAAACAGCAAGAG	chr12:17300689-17300808
BA_j195992_012560	AAGAAAAATAAAAGTATATCCCTACAAAAATAATCAAATCACAAAGAAAAACAGCAAGAGAGGAAGAGAGAAATAAAATAACTATTAAATAGATAAAACCACAAATAAAGTATCAATAAT	chr12:17300749-17300868
BA_j195992_012561	AGGAAGAGAGAAATAAAATAACTATTAAATAGATAAAACCACAAATAAAGTATCAATAATAAGTTCTCACCTAACAATAAGTAGTTTAAATGTAAATGGATTAATTCATCTGGGAAAAAC	chr12:17300809-17300928
BA_j195992_012562	AAGTTCTCACCTAACAATAAGTAGTTTAAATGTAAATGGATTAATTCATCTGGGAAAAACAGCAGATAGGAGGCAGAACCAAATTGCAGCTTCCATTCAGATGGACAGAGCAGCGCATGG	chr12:17300869-17300988
BA_j195992_012563	AGCAGATAGGAGGCAGAACCAAATTGCAGCTTCCATTCAGATGGACAGAGCAGCGCATGGAGACTGACATTGTGACTTTTGCTCCAAGAACTCCCACAGGAACATACCGAGGAAGCCAAG	chr12:17300929-17301048
BA_j195992_012564	AGACTGACATTGTGACTTTTGCTCCAAGAACTCCCACAGGAACATACCGAGGAAGCCAAGAGAGTCCACAGACCCTTTGAAGAAAGTGGATTGCTCCTGCAGGCTCCAGGAGACAACTGA	chr12:17300989-17301108
BA_j195992_012565	AGAGTCCACAGACCCTTTGAAGAAAGTGGATTGCTCCTGCAGGCTCCAGGAGACAACTGAAAAACTGTGAGTTCCCAAAGTGGGAAAGGAGGATTGTCAGCCCCAAGTCACAGACTCACA	chr12:17301049-17301168
BA_j195992_012566	AAAACTGTGAGTTCCCAAAGTGGGAAAGGAGGATTGTCAGCCCCAAGTCACAGACTCACACTGGGGAGCCTGAAGGTCCAGGTCACAGGAGAAGAATTGACCTTACCTAGAGCTGAGACA	chr12:17301109-17301228
BA_j195992_012567	CTGGGGAGCCTGAAGGTCCAGGTCACAGGAGAAGAATTGACCTTACCTAGAGCTGAGACAAATTTAGTGACCCGAGTGAAATATGGGGGTAGAAGAAGCAGTGGGAAGAGCCCTGTGGGC	chr12:17301169-17301288
BA_j195992_012568	AATTTAGTGACCCGAGTGAAATATGGGGGTAGAAGAAGCAGTGGGAAGAGCCCTGTGGGCTCTCTTGGTTCCCAGGAAAGCCATTTCTGACTTTGTCTCTCAGAGGTCTTTGGGGAGGGC	chr12:17301229-17301348
BA_j195992_012569	TCTCTTGGTTCCCAGGAAAGCCATTTCTGACTTTGTCTCTCAGAGGTCTTTGGGGAGGGCTGCCAGAGGAAATGGAAAAGACCACAGGGAGAAGGAAACTTCCAGCTGAACTTTGTTACA	chr12:17301289-17301408
BA_j195992_012570	TGCCAGAGGAAATGGAAAAGACCACAGGGAGAAGGAAACTTCCAGCTGAACTTTGTTACAATTTTGACTGAAAGTGAAGTTTCCTGGCCAGAACTCAGGGAAGGGGATGAAGTGGGAGTG	chr12:17301349-17301468
BA_j195992_012571	ATTTTGACTGAAAGTGAAGTTTCCTGGCCAGAACTCAGGGAAGGGGATGAAGTGGGAGTGCAGACACAGCATAGAAGCTACAGCAGGCAGTGTAAAACCTGAAAGCCCTGCTTGCTTTCT	chr12:17301409-17301528
BA_j195992_012572	CAGACACAGCATAGAAGCTACAGCAGGCAGTGTAAAACCTGAAAGCCCTGCTTGCTTTCTCAGCTGGGAGGCAGGTAGCCTGGGTCAGGTTCTCAGCCCTGCTCACCCACTGCCTGGAAA	chr12:17301469-17301588
BA_j195992_012573	CAGCTGGGAGGCAGGTAGCCTGGGTCAGGTTCTCAGCCCTGCTCACCCACTGCCTGGAAATAAACTCAGTGCTATTGCGGGGGGCATGATGAGAGTGAGACTGCTCCTTTGGGTTGTATG	chr12:17301529-17301648
BA_j195992_012574	TAAACTCAGTGCTATTGCGGGGGGCATGATGAGAGTGAGACTGCTCCTTTGGGTTGTATGGGAGCTGGGTGAGGCCCGCAACTGTCGACTTTCCCCCACTTCCCTGTGAACTGCATAATA	chr12:17301589-17301708
BA_j195992_012575	GGAGCTGGGTGAGGCCCGCAACTGTCGACTTTCCCCCACTTCCCTGTGAACTGCATAATACAGCACAGGCAGCCATAATTCTCCTGGGAACATAACTCAATTGGCCTGAAAACAACACCT	chr12:17301649-17301768
BA_j195992_012576	CAGCACAGGCAGCCATAATTCTCCTGGGAACATAACTCAATTGGCCTGAAAACAACACCTCCATTCCCCACAGCAGCTGCAGCAAGCTCCACCCAAGAAGAGTCTGAGCTCAGATATGCC	chr12:17301709-17301828
BA_j195992_012577	CCATTCCCCACAGCAGCTGCAGCAAGCTCCACCCAAGAAGAGTCTGAGCTCAGATATGCCTAACACTGCCCCCACCCGATGGCCTTTCTCTACCCTCCCTGGTAGCCAAAGACAAAGGAC	chr12:17301769-17301888
BA_j195992_012578	TAACACTGCCCCCACCCGATGGCCTTTCTCTACCCTCCCTGGTAGCCAAAGACAAAGGACATAGTCTCTTAGGAGCTCTAGGAGCCTGCCCACCAGCTGATTCTCCCTATGCTCTCTTGA	chr12:17301829-17301948
BA_j195992_012579	GATTCTCCCTATGCTCTCTTGAAAGTGCCACCTCCTGGCTGGAGGCCAACCAACAAAAAAATAGCAATAAACAAAACTACAATTAAGAGCCCTCACAGAGTGTATTTCACTCCCCTGCCA	chr12:17301927-17302046
BA_j195992_012580	ATAGCAATAAACAAAACTACAATTAAGAGCCCTCACAGAGTGTATTTCACTCCCCTGCCACCTCCACTACAGCTGGTGCTGGTACCCATGGTTGAGAGACCTGAAGACAGTTCACATCAC	chr12:17301987-17302106
BA_j195992_012581	CCTCCACTACAGCTGGTGCTGGTACCCATGGTTGAGAGACCTGAAGACAGTTCACATCACAGGACTCTGTGCAGACACCCCCCAGTACCTGCAGAAAGCCTGGTAGCTCTAGATCCAGAA	chr12:17302047-17302166
BA_j195992_012582	AGGACTCTGTGCAGACACCCCCCAGTACCTGCAGAAAGCCTGGTAGCTCTAGATCCAGAAGGCAAAAGCAATCACTGCAGCTAGGTTCTTAGGAAGTCACATCCGTAGGGGAAGAAGGAG	chr12:17302107-17302226
BA_j195992_012583	GGCAAAAGCAATCACTGCAGCTAGGTTCTTAGGAAGTCACATCCGTAGGGGAAGAAGGAGAGTGCTACATCAAGGGAGCACCCTGTGGGACAAAAGCATCTGAAAAGCAGCCTGTGAGCC	chr12:17302167-17302286
BA_j195992_012584	AGTGCTACATCAAGGGAGCACCCTGTGGGACAAAAGCATCTGAAAAGCAGCCTGTGAGCCCCAGATCTTCCCTCTGACATAGCCTACCCCAAAAAGAAAGAATCAGAAAAACAATTCTGG	chr12:17302227-17302346
BA_j195992_012585	AAAACAATTCTGGTAATATGACAAAACAAGGTTCTTTAACACCCACCAAAATCACACTAGCTCAGCAGTAATGGATCCAAACCAAGAAGTAATCCCTGAATATCTAGAAAAAGAATTCAG	chr12:17302334-17302453
BA_j195992_012586	CTCAGCAGTAATGGATCCAAACCAAGAAGTAATCCCTGAATATCTAGAAAAAGAATTCAGGTCGATTATTAAGCTAATCAAGGAGGCACCAGAGAAAGGTGAAGTTCAACTTAATGAAAT	chr12:17302394-17302513
BA_j195992_012587	GTCGATTATTAAGCTAATCAAGGAGGCACCAGAGAAAGGTGAAGTTCAACTTAATGAAATTAAAAAAAATAAGATATGAAGGGAAAAACCTACAGTGAAATAGATAGCATAAAAAAAAAA	chr12:17302454-17302573
BA_j195992_012588	TAAAAAAAATAAGATATGAAGGGAAAAACCTACAGTGAAATAGATAGCATAAAAAAAAAACAATCACAACTTCTGGAAATGAAGGATAAACTTAGAGAAATGCAAGACACACTGGAAAGT	chr12:17302514-17302633
BA_j195992_012589	CAATCACAACTTCTGGAAATGAAGGATAAACTTAGAGAAATGCAAGACACACTGGAAAGTCTTGACAATAGAATCAAATAAGCAGAAGAAAAACTTCAGAGTTCGAAGACAAGGTTTGTG	chr12:17302574-17302693
BA_j195992_012590	CTTGACAATAGAATCAAATAAGCAGAAGAAAAACTTCAGAGTTCGAAGACAAGGTTTGTGAATTAACCTAACCCAACAAAGACAAAGAAAAAAGAATATTTTAAAAAATGAACAAAGCCT	chr12:17302634-17302753
BA_j195992_012591	AATTAACCTAACCCAACAAAGACAAAGAAAAAAGAATATTTTAAAAAATGAACAAAGCCTTTAAGAAGTTTGAGATTATGTTAAATGACCAAACCTGAGAATAATTGGTATTCCTGAGGA	chr12:17302694-17302813
BA_j195992_012592	CTAGATATCCAAATACAAGAAGCTCAAAGAACATCTGGGAAATTTATCACAGAAAGATTATCAACTAGGAACTTAGTCATCAGGTTATCTAAAGTCAAGATGAAGGAAAGAATTTTAAGA	chr12:17302890-17303009
BA_j195992_012593	ATCAGGTAACCTATAAAGGAAAACCTATCAGATTAACAGCCGATTTATCAGCAGAAATCTTACAAGCTAGAAGGGATTGGGACTCTATCTTCAATCTCCTTAAAACAATTATCAGCCATG	chr12:17303026-17303145
BA_j195992_012594	TACAAGCTAGAAGGGATTGGGACTCTATCTTCAATCTCCTTAAAACAATTATCAGCCATGGATTTTGTATCCAGGAAAAATGAGTTTCATAAATGAAGGAAAGATATAATCTTTTTCAGA	chr12:17303086-17303205
BA_j195992_012595	GATTTTGTATCCAGGAAAAATGAGTTTCATAAATGAAGGAAAGATATAATCTTTTTCAGACAAACAAATGCTGAGAGAATTCACCACTACTGAGCCAGCACTACAAAAACTTCTAAAAGG	chr12:17303146-17303265
BA_j195992_012596	CAAACAAATGCTGAGAGAATTCACCACTACTGAGCCAGCACTACAAAAACTTCTAAAAGGAGCTCTAAATCTTGAAACAAATTCTCAAAATAATAATACAGCAAAATAGAACTTCCTTAA	chr12:17303206-17303325
BA_j195992_012597	AGCTCTAAATCTTGAAACAAATTCTCAAAATAATAATACAGCAAAATAGAACTTCCTTAAAGCACGCAGGACTTATAAAACAAAAACACAATTAAAAAACAAGGTATTCAGGCAACAGAG	chr12:17303266-17303385
BA_j195992_012598	AGCACGCAGGACTTATAAAACAAAAACACAATTAAAAAACAAGGTATTCAGGCAACAGAGATTATGATGAATATGATACTACCTCACATCTCAATGTGAACATTTAATGTAAATACCTAA	chr12:17303326-17303445
BA_j195992_012599	AGAATGGCAGAATGGATAAGAATTCACCAACCAAGTATCTGCTGTCTTCAGAAGATTCACCTGACATATAACTACTCACATAAACTTAAGGTTTAGGGGTGGAAAGAATATTTCATACAG	chr12:17303466-17303585
BA_j195992_012600	CTGACATATAACTACTCACATAAACTTAAGGTTTAGGGGTGGAAAGAATATTTCATACAGATGGACACCAAAAGTGAGCCAGAGTAACTATTCTTATATAAGACAAAACAAACTTTAAAG	chr12:17303526-17303645
BA_j195992_012601	ATGGACACCAAAAGTGAGCCAGAGTAACTATTCTTATATAAGACAAAACAAACTTTAAAGCAACAGTAGTTTAAAAAGGCCAAGGGGAACATTATATAATGATAAAAGGACTTTTCCCAA	chr12:17303586-17303705
BA_j195992_012602	CAACAGTAGTTTAAAAAGGCCAAGGGGAACATTATATAATGATAAAAGGACTTTTCCCAAAGGAAAATATCACAATTATAAATATGCACCTAACACTGCAGCCCCCAAATTTATAAAGCA	chr12:17303646-17303765
BA_j195992_012603	AGGAAAATATCACAATTATAAATATGCACCTAACACTGCAGCCCCCAAATTTATAAAGCAATTACTTCTAGACAGAAGCAATGAGATTAGATGGCAATACAATAATAGTTGGGGACTTCA	chr12:17303706-17303825
BA_j195992_012604	ATTACTTCTAGACAGAAGCAATGAGATTAGATGGCAATACAATAATAGTTGGGGACTTCAATACTTAACTGACAGCATTAGACAAGTCATCAACACAGAAAGTTAACAAAGAAACAATGA	chr12:17303766-17303885
BA_j195992_012605	AAATATACATTCTATTCATCAGCACATGGAACATTCTCCAAGACAGACTATATCATAGGGCACAAAACAAGTCTCAGTAAATTTAAGAAAATCTAAATTATATCAAGTACTCTCTTAGAC	chr12:17303954-17304073
BA_j195992_012606	CACAAAACAAGTCTCAGTAAATTTAAGAAAATCTAAATTATATCAAGTACTCTCTTAGACTGCAGTGGAATAAAATTGCAAATCAACTCCAAAACGAACCCTCAAAACCATGCAAATACA	chr12:17304014-17304133
BA_j195992_012607	TGCAGTGGAATAAAATTGCAAATCAACTCCAAAACGAACCCTCAAAACCATGCAAATACATGGAAATTAAATAACCAGCTCCTGAATGATCATTGGGTCAATAATTAAATCCAGATAAAA	chr12:17304074-17304193
BA_j195992_012608	TGGAAATTAAATAACCAGCTCCTGAATGATCATTGGGTCAATAATTAAATCCAGATAAAAATTAAAAAATTGTTTGAACTGAATGATAATGGTGACACAAGTTACCAAAACGTCTGGGAT	chr12:17304134-17304253
BA_j195992_012609	ATTAAAAAATTGTTTGAACTGAATGATAATGGTGACACAAGTTACCAAAACGTCTGGGATACAACAAAGGTGGTGCTAAGAGGAAAGTTCAAAGCCTTAAATGCCTACATCAAAAATTCT	chr12:17304194-17304313
BA_j195992_012610	ACAACAAAGGTGGTGCTAAGAGGAAAGTTCAAAGCCTTAAATGCCTACATCAAAAATTCTGAAAGAGCACAAAACATAATCTAAGGTTATACCTCAAGGTACTAGAGAAAAAGAACAAAC	chr12:17304254-17304373
BA_j195992_012611	AGCAGAAGAAAAGAAATAACCAAGATCAGATTAGAACTAAATGAAATTGAAGTAAACAAACAAAAAATACAAAAGATAAATAAACAAAAGCTGATTCTTTGAAAAGATAAATAAAGCTGA	chr12:17304387-17304506
BA_j195992_012612	AATGGAAAATGTATTAATCCATTTTCATGCTGCTAATAAAGGCAAACCTGAGACCAGGTAATTTATAAAGGAAAAAGATTTAATTGACTCACAGTTGCACATGGCTGGAAAGACCTCACA	chr12:17304573-17304692
BA_j195992_012613	ATTTATAAAGGAAAAAGATTTAATTGACTCACAGTTGCACATGGCTGGAAAGACCTCACAGTAATGGTAGAAGACAAATGAGGAGCAAAGTCACGTCTTACATGGTGGAAGGCAAGAGAG	chr12:17304633-17304752
BA_j195992_012614	GTAATGGTAGAAGACAAATGAGGAGCAAAGTCACGTCTTACATGGTGGAAGGCAAGAGAGCTTGTGCAGGGGTACTCTCATTGTAATACCATCAGATCTTGTGAAACTTATTCACTACAA	chr12:17304693-17304812
BA_j195992_012615	CTTGTGCAGGGGTACTCTCATTGTAATACCATCAGATCTTGTGAAACTTATTCACTACAATGAGAACAGTATGGGATAACCACCCCCATGATTTAATTATCTCCACCTAGCCCTGTCCTG	chr12:17304753-17304872
BA_j195992_012616	TGAGAACAGTATGGGATAACCACCCCCATGATTTAATTATCTCCACCTAGCCCTGTCCTGGACACGTGGGCATTATTACAATTCAAGGCGAGATTTGAGTGAGGACACAGACAAACCATA	chr12:17304813-17304932
BA_j195992_012617	GACACGTGGGCATTATTACAATTCAAGGCGAGATTTGAGTGAGGACACAGACAAACCATATCATTTCACCCTAGCCCCTCCCAAATCTGATGTCCTCACATTTCAAAAGCAATCATGCCT	chr12:17304873-17304992
BA_j195992_012618	TCATTTCACCCTAGCCCCTCCCAAATCTGATGTCCTCACATTTCAAAAGCAATCATGCCTTCCCAACAGTTCCCTGAAATGTTAACTCATTTCAGCATTAACTGAAAAGTCCATAGTCCA	chr12:17304933-17305052
BA_j195992_012619	ATTTCAGCATTAACTGAAAAGTCCATAGTCCAAAGTCTCCTCTGAGATAAGGCAAGTCCCTTCCACCTATGAGCCAGTAAAATCAAAAGCACATTAGTTACTCCCTACATACAATGTGTG	chr12:17305021-17305140
BA_j195992_012620	TTCCACCTATGAGCCAGTAAAATCAAAAGCACATTAGTTACTCCCTACATACAATGTGTGGGCAAATACACACATTCCAAATGGGATAAATTAGCCAAAATGAAGGGACTACAGGCCCCA	chr12:17305081-17305200
BA_j195992_012621	GGCAAATACACACATTCCAAATGGGATAAATTAGCCAAAATGAAGGGACTACAGGCCCCATGCTAGTTGAAAATTTAGCAGGGAAGCTAAATCTTAAAGCTATAAAATGATCTCGTTTGA	chr12:17305141-17305260
BA_j195992_012622	TGCTAGTTGAAAATTTAGCAGGGAAGCTAAATCTTAAAGCTATAAAATGATCTCGTTTGACTCCATATCTCAATATAGGTCATGCTCATGCAAGAGGTAAGCAGCTCCAACCCTGTGACT	chr12:17305201-17305320
BA_j195992_012623	CTCCATATCTCAATATAGGTCATGCTCATGCAAGAGGTAAGCAGCTCCAACCCTGTGACTTTGCAGGGTATAGCCTCCCTCCAAGCTGCTTTCATTGGCTGGTATTGCATATCCATGGCT	chr12:17305261-17305380
BA_j195992_012624	TTGCAGGGTATAGCCTCCCTCCAAGCTGCTTTCATTGGCTGGTATTGCATATCCATGGCTTTTCCAGGCACATGGTGCAAGCTGTCAGTTGAACTACCATCCTGGGGTCTGGAGGATGGT	chr12:17305321-17305440
BA_j195992_012625	TTTCCAGGCACATGGTGCAAGCTGTCAGTTGAACTACCATCCTGGGGTCTGGAGGATGGTTGCTCTCTTCTCACAGCTCCACTAGGCAATGCCCCTGTCGGGACTCTGTGTGTGGGCTCC	chr12:17305381-17305500
BA_j195992_012626	TGCTCTCTTCTCACAGCTCCACTAGGCAATGCCCCTGTCGGGACTCTGTGTGTGGGCTCCCACCCCACATTTCTCTTCCACACTGCCATAGCAGAGATTCTCCATGAGGGCCCCACTCCT	chr12:17305441-17305560
BA_j195992_012627	CACCCCACATTTCTCTTCCACACTGCCATAGCAGAGATTCTCCATGAGGGCCCCACTCCTGCAGCAAACTTCTTCCTGGACATCCAGGTATTTCTATAGAGCCTCTAAAATCTAGATGGA	chr12:17305501-17305620
BA_j195992_012628	GCAGCAAACTTCTTCCTGGACATCCAGGTATTTCTATAGAGCCTCTAAAATCTAGATGGAGCTTCCCAAACCTCAGTTCTTAACTTTTGTGCACCTGCAGGCTCAACACCACTCTGAAGC	chr12:17305561-17305680
BA_j195992_012629	GCTTCCCAAACCTCAGTTCTTAACTTTTGTGCACCTGCAGGCTCAACACCACTCTGAAGCCACTTCCTGAATGTACCGTGGCTCCTTTTAGCTATGGCTGGAGTGGCTGAGAAGCAGGGC	chr12:17305621-17305740
BA_j195992_012630	CACTTCCTGAATGTACCGTGGCTCCTTTTAGCTATGGCTGGAGTGGCTGAGAAGCAGGGCACCAAGTCCCTAGGCTACACACAGCACAGGAACCTGGGCCTGGCCCGTGAAACCGTTTTT	chr12:17305681-17305800
BA_j195992_012631	ACCAAGTCCCTAGGCTACACACAGCACAGGAACCTGGGCCTGGCCCGTGAAACCGTTTTTTCCTCCTAAGTCTCTGAGTCTGTGATGGGAGGGGCTGCCGTGAAGACTTCTGACTTGCCC	chr12:17305741-17305860
BA_j195992_012632	CCAATTCCAAACCGTATCTTTGTGAATACATAAAACTGAATGCTTTTAACAGCACCCAAGCCACATCGTGAATGCTTTATTGCTTATAAATTTCTTCTGCCAGATGCCTTAAATCATTTT	chr12:17306035-17306154
BA_j195992_012633	CCACATCGTGAATGCTTTATTGCTTATAAATTTCTTCTGCCAGATGCCTTAAATCATTTTTCTCAAGTTCAAGATCCTGCAAATCTCCAGGGCAGGGGCAAAATGCCACCAGTCTCTTTG	chr12:17306095-17306214
BA_j195992_012634	GCAAAATGCCACCAGTCTCTTTGCTAAAGCATAACAAGTCACCTTTGCTCTAGTTCCCAACAAGTTCTCATCTCCATCTGAGACCACCTCAACCTGAGCTTAATTGTCCATATCCCTAAC	chr12:17306192-17306311
BA_j195992_012635	CAAGTTCTCATCTCCATCTGAGACCACCTCAACCTGAGCTTAATTGTCCATATCCCTAACAGCATTTTCATCAAAACCATTCAACAAGCCTCTAGGAAGTTTCATACTTCCCGACATCTT	chr12:17306252-17306371
BA_j195992_012636	AGCATTTTCATCAAAACCATTCAACAAGCCTCTAGGAAGTTTCATACTTCCCGACATCTTCCTGTCTTCTTCTGAGCCCTCCAAACTGTTCCAATGTTTGCCTGTTATGCAGTGCCAAAG	chr12:17306312-17306431
BA_j195992_012637	CCTGTCTTCTTCTGAGCCCTCCAAACTGTTCCAATGTTTGCCTGTTATGCAGTGCCAAAGTTGCTTCCTCATAATCACATATTTTTACAGCAGCACCCCACTCTACCAGTACCAATGTAC	chr12:17306372-17306491
BA_j195992_012638	TTGCTTCCTCATAATCACATATTTTTACAGCAGCACCCCACTCTACCAGTACCAATGTACTGTATTAGTCAGTTCTCATGCCACTAATAAAGACATACCCAAAACTGGATAATTTATGAA	chr12:17306432-17306551
BA_j195992_012639	TGTATTAGTCAGTTCTCATGCCACTAATAAAGACATACCCAAAACTGGATAATTTATGAAGGAAAGAGGTTTAATTGACTCCCATTTCCACATGGCAGGGGAGCCCTCACAGTCATGGTG	chr12:17306492-17306611
BA_j195992_012640	GGAAAGAGGTTTAATTGACTCCCATTTCCACATGGCAGGGGAGCCCTCACAGTCATGGTGGAATGTGAATAAGGAGTAAAGTAACCTCTTACATGGCAGCAGGAAAAAGAGCTTGTGCTT	chr12:17306552-17306671
BA_j195992_012641	ATCTCAAAAAAAAAAAAAAAAAAAAAAAAAAAAAAGAGCTTGTGCAAGGAAATTCCCATTTATGAAACCATCAGATCTCATGAGACTTATTCAGTACTATGAGAACTGTATGGGGGAAAC	chr12:17306909-17307028
BA_j195992_012642	TATGAAACCATCAGATCTCATGAGACTTATTCAGTACTATGAGAACTGTATGGGGGAAACCACACCCATGTTTCAGTGATCTCTACCTGGCCCTCACACTTGACATGTAAGAATTACTAC	chr12:17306969-17307088
BA_j195992_012643	CACACCCATGTTTCAGTGATCTCTACCTGGCCCTCACACTTGACATGTAAGAATTACTACAATTTCAGGTGAGATTTGGGTGGGTACACAGACAAACCATATCAGAAGATATTATAACTG	chr12:17307029-17307148
BA_j195992_012644	AATTTCAGGTGAGATTTGGGTGGGTACACAGACAAACCATATCAGAAGATATTATAACTGATACCACAGAAATACAAAAGATCATTCAAGGCCGCTATGAACACATTTACCCATATAAAC	chr12:17307089-17307208
BA_j195992_012645	ATACCACAGAAATACAAAAGATCATTCAAGGCCGCTATGAACACATTTACCCATATAAACTAGAAAACCTAGAGGAGATGGATAAATTCTTGGAAATATACAACCATCCTAATTATACCA	chr12:17307149-17307268
BA_j195992_012646	TAGAAAACCTAGAGGAGATGGATAAATTCTTGGAAATATACAACCATCCTAATTATACCAGGAAGATACAGAAACTCTGAAAAGACCAATAAATAGTAAGAAAAAAAATTGCCAACAGAA	chr12:17307209-17307328
BA_j195992_012647	GGAAGATACAGAAACTCTGAAAAGACCAATAAATAGTAAGAAAAAAAATTGCCAACAGAAAAAAGCCCAGGACCAGATGGATTCACAGTTGAATTTGATCAGACATTCAAATAAGAATTG	chr12:17307269-17307388
BA_j195992_012648	TCAAATAAGAATTGGTACCAATCCTATTGACACTATTTCACAACATAGAGAAAGAGGAAATCCTCCCTAAATCATTCTATGAAGACAGCAACACCCTAATACCAAAACCAGGAAAGGACA	chr12:17307375-17307494
BA_j195992_012649	TCCTCCCTAAATCATTCTATGAAGACAGCAACACCCTAATACCAAAACCAGGAAAGGACATAACAAAAACAAAAAATACACACAAATATCCTTGATGAATATAGATGCAAAAATCCTTAA	chr12:17307435-17307554
BA_j195992_012650	TAACAAAAACAAAAAATACACACAAATATCCTTGATGAATATAGATGCAAAAATCCTTAACAAAATACTAGTTAACCAAATCCAACAGCGTATCAAGAAGATAATCCAGCATAATCAAGT	chr12:17307495-17307614
BA_j195992_012651	CAAAATACTAGTTAACCAAATCCAACAGCGTATCAAGAAGATAATCCAGCATAATCAAGTGGGTTTCACACCAGGGATGCAGCAACAGTTTAACATATACAAGTCAATAAATATGATATA	chr12:17307555-17307674
BA_j195992_012652	TATACCACATAAACAGAATTAAAAACAAAAATCACATGTTCATATCAAATGACACCGAAAAAGCGTTCGACAAAATTCAGCATCTCTTTATGATTAAAACTCTCAGCAAAATTGTCATAA	chr12:17307671-17307790
BA_j195992_012653	AAGCGTTCGACAAAATTCAGCATCTCTTTATGATTAAAACTCTCAGCAAAATTGTCATAAAAAGGACATACCTTAATCTAATAAAAGCCATCTGTGAAAAACCCACAGCCAACATTGTAC	chr12:17307731-17307850
BA_j195992_012654	AAAGGACATACCTTAATCTAATAAAAGCCATCTGTGAAAAACCCACAGCCAACATTGTACCGAATGGTGAAAAGTTTAAAGCATTTTCCCAGAGAACTGGAAGAAGACAAGGATGCTCAC	chr12:17307791-17307910
BA_j195992_012655	CGAATGGTGAAAAGTTTAAAGCATTTTCCCAGAGAACTGGAAGAAGACAAGGATGCTCACTCTCATCACTGCTATTCACCATGGTACTGGAAGTCCTAGCCAGAGCAATCAGACAAGGGA	chr12:17307851-17307970
BA_j195992_012656	TCTCATCACTGCTATTCACCATGGTACTGGAAGTCCTAGCCAGAGCAATCAGACAAGGGAAGGAAATAAAGGGCATCGAAATCAATAAAGAGGAAGTCAACCTGTTGCTGTTTGCTGATA	chr12:17307911-17308030
BA_j195992_012657	AGGAAATAAAGGGCATCGAAATCAATAAAGAGGAAGTCAACCTGTTGCTGTTTGCTGATAATATGATCATATACCTAGAAAACCCTAAAAAGTCCTCCAAAAAGCTCAAAAAACTGACAA	chr12:17307971-17308090
BA_j195992_012658	ATATGATCATATACCTAGAAAACCCTAAAAAGTCCTCCAAAAAGCTCAAAAAACTGACAAAGAATTCATCAAAGTTTCAGGACATAAAATCAATGTACAGAAATCAGTAGCACTGCTGTA	chr12:17308031-17308150
BA_j195992_012659	CAACAGCAACCAAGCTGAGAATCAAATCAAGAACTCAACCCCTTTCACAATAGATGCAAAAATAATAATAAAATAAAATACTTGGAATATACCTAACCAAGGAGGTAAAAAACCTCTATA	chr12:17308154-17308273
BA_j195992_012660	AATAATAATAAAATAAAATACTTGGAATATACCTAACCAAGGAGGTAAAAAACCTCTATAAGGAAACAAGGAAAACTAGAAAACACTGCTGAAAGAAATCATAGATGACAGAAACAAATG	chr12:17308214-17308333
BA_j195992_012661	TCTTCACAGAACTAGAAAAAACAATCCTAAAATTCATATGGAACCGAAAAAGAGCCCACATAGCCAAATCAAGACTAAGCAAAAAGAACAAATCTGGAAACATCACGTTACCCGACTTCA	chr12:17308444-17308563
BA_j195992_012662	TAGCCAAATCAAGACTAAGCAAAAAGAACAAATCTGGAAACATCACGTTACCCGACTTCAAACTACACTACAAGGCCATAGTCACCAAAACAGCGTGGTATTGGTATAAAAATAGGCTCA	chr12:17308504-17308623
BA_j195992_012663	AACTACACTACAAGGCCATAGTCACCAAAACAGCGTGGTATTGGTATAAAAATAGGCTCATAGATCAATGGAACAGAATAGAGAACCCAAAAATAAACCCAAATACTTTCAGCCAACTGA	chr12:17308564-17308683
BA_j195992_012664	TAGATCAATGGAACAGAATAGAGAACCCAAAAATAAACCCAAATACTTTCAGCCAACTGATCTTCAACAAAGCCAACAAAAGCATAAAGTGAAGAAAGGACACCCTATTTAACAAATGGT	chr12:17308624-17308743
BA_j195992_012665	TCTTCAACAAAGCCAACAAAAGCATAAAGTGAAGAAAGGACACCCTATTTAACAAATGGTGATGGGATAATTGGCAAGCCATGTGTAGAAGGATGAAACTGGATTCTCGTCTCTCACCTT	chr12:17308684-17308803
BA_j195992_012666	TAATTAAACTAAAAAGCTTCTGCACAACAAATAATAATAATAATAATCAGCAGAGTTAACAGACAACCCACAGAGTGGAAGAAAATCATCACAATCTGTACATCCAACAAAGAACTAATA	chr12:17308975-17309094
BA_j195992_012668	CAGAGTTAACAGACAACCCACAGAGTGGAAGAAAATCATCACAATCTGTACATCCAACAAAGAACTAATATGAAGAATCTACAAAGAACTCAAACAAATCAGCAAGAAAAAAAAATCCCT	chr12:17309025-17309144
BA_j195992_012667	AGACAACCCACAGAGTGGAAGAAAATCATCACAATCTGTACATCCAACAAAGAACTAATATGAAGAATCTACAAAGAACTCAAACAAATCAGCAAGAAAAAAAAATCCCTTCAAAAAGTG	chr12:17309035-17309154
BA_j195992_012669	AAAATATCAAAACCACAATGGAATACTACCTTTTTCCTGCAAGAATGGACATAATCAAAAAATCAAAAAATAATAGATGTTGGTGTGGATGTGGTTTCCAGGGACTAGGGTGAGGAGGAT	chr12:17309252-17309371
BA_j195992_012670	AATCAAAAAATAATAGATGTTGGTGTGGATGTGGTTTCCAGGGACTAGGGTGAGGAGGATGAGGAGTGTTGGTCAAATAGTGCAAAGCTTTAGTTATATGAGATGAATAATTTCTAGAGA	chr12:17309312-17309431
BA_j195992_012671	GAGGAGTGTTGGTCAAATAGTGCAAAGCTTTAGTTATATGAGATGAATAATTTCTAGAGATCTACTGTACATTATAATGCCTATAGTTAACAATACTGTATTGTAGACTTCAAGTTTCAC	chr12:17309372-17309491
BA_j195992_012672	TCTACTGTACATTATAATGCCTATAGTTAACAATACTGTATTGTAGACTTCAAGTTTCACAGAGGGTAATACTTGTGTTCTTATTACACATAAAATAATAATAAAGCAAAAACTGCTTGA	chr12:17309432-17309551
BA_j195992_012673	AGAGGGTAATACTTGTGTTCTTATTACACATAAAATAATAATAAAGCAAAAACTGCTTGAGGTGATGGATGTGTTTATGACATTGATTGTGGTGATGGTATTATGGGTATAATTTATTTC	chr12:17309492-17309611
BA_j195992_012674	GGTGATGGATGTGTTTATGACATTGATTGTGGTGATGGTATTATGGGTATAATTTATTTCCAAAGTCACTAAGTTGTATATCTTAAATATGCACATAAATCATACCTGAATAAAGTAACT	chr12:17309552-17309671
BA_j195992_012675	CAAAGTCACTAAGTTGTATATCTTAAATATGCACATAAATCATACCTGAATAAAGTAACTTAAAAGATAGATAATAGTCATGTCATGATTCTGTGAAGATCTTTATTTTCTATTCTCCTC	chr12:17309612-17309731
BA_j195992_012676	TAAAAGATAGATAATAGTCATGTCATGATTCTGTGAAGATCTTTATTTTCTATTCTCCTCGATTCCGTAGTAATGGCAAAAAACGCAGTTATGTTTGCACCAACCTAATACTTCTCACCC	chr12:17309672-17309791
BA_j195992_012677	GATTCCGTAGTAATGGCAAAAAACGCAGTTATGTTTGCACCAACCTAATACTTCTCACCCTAATGCTGATCCACACTCTGTAGGAATATAAAGAGGAGAAGTTACTCCCTATATAAGAGG	chr12:17309732-17309851
BA_j195992_012678	TAATGCTGATCCACACTCTGTAGGAATATAAAGAGGAGAAGTTACTCCCTATATAAGAGGTCCTATTATTAATACAGAAAATTCTCAGTATCTGCTTGATATTGATCAAAGTTGAAATTC	chr12:17309792-17309911
BA_j195992_012679	TCCTATTATTAATACAGAAAATTCTCAGTATCTGCTTGATATTGATCAAAGTTGAAATTCAAATTTTTCACTATTTCAATTTATACCTCTATTACATTTGTATTTCTATTTATTACTACA	chr12:17309852-17309971
BA_j195992_012680	AAATTTTTCACTATTTCAATTTATACCTCTATTACATTTGTATTTCTATTTATTACTACATAAATCCTTGAAGTTTGTGAAAGATATGTCTTCTAATGCTGTGCCTCTCAAAAACATTAT	chr12:17309912-17310031
BA_j195992_012681	TAAATCCTTGAAGTTTGTGAAAGATATGTCTTCTAATGCTGTGCCTCTCAAAAACATTATGTGCCATACATCACCTGGTAATATTTTAAGAGCCTGCATTTCTTACAGGTTAAGTCCAAC	chr12:17309972-17310091
BA_j195992_012682	GTGCCATACATCACCTGGTAATATTTTAAGAGCCTGCATTTCTTACAGGTTAAGTCCAACCCTGCTGGACCTGGTATACATTTTGAGTAGCAAGACAATATGTACACTCAACACAGCTCT	chr12:17310032-17310151
BA_j195992_012683	CCTGCTGGACCTGGTATACATTTTGAGTAGCAAGACAATATGTACACTCAACACAGCTCTCTGCTGCTGCTACTAGAGAATACCTTTCTCTGTGCTACCTGTGGTAGGTGAACAAATATG	chr12:17310092-17310211
BA_j195992_012684	CTGCTGCTGCTACTAGAGAATACCTTTCTCTGTGCTACCTGTGGTAGGTGAACAAATATGTGTATGTGTGTGCATTTGTGTATGTGTGTAAGGATGCAAGTAAGAGAAAATTATGATTTA	chr12:17310152-17310271
BA_j195992_012685	TGTATGTGTGTGCATTTGTGTATGTGTGTAAGGATGCAAGTAAGAGAAAATTATGATTTATTCCAGGTTTGGCTTCCAAGGTAAGTGCTAGCATAAAACGTCTTGCTTTCATTAATCAAT	chr12:17310212-17310331
BA_j195992_012686	TTCCAGGTTTGGCTTCCAAGGTAAGTGCTAGCATAAAACGTCTTGCTTTCATTAATCAATAATTTAGTTATCTATGAATCAAGATCTCCCGTGGCTGAAGCTGGTTGGGGTGTTACTATT	chr12:17310272-17310391
BA_j195992_012687	AATTTAGTTATCTATGAATCAAGATCTCCCGTGGCTGAAGCTGGTTGGGGTGTTACTATTCAGACATGTCTGGCTACACATATACTTTCATTTGTTTATTTACTTAATAATCATTATTAT	chr12:17310332-17310451
BA_j195992_012688	CAGACATGTCTGGCTACACATATACTTTCATTTGTTTATTTACTTAATAATCATTATTATATATTATGTGCTAGAAAATATACTGGGCAGCAGTTATAGAGTGGAGCTTGAGACACAATC	chr12:17310392-17310511
BA_j195992_012689	ATATTATGTGCTAGAAAATATACTGGGCAGCAGTTATAGAGTGGAGCTTGAGACACAATCCCTCCATTCAAAGATCTCACACCTCAATGGAAGAGATGAACTTGCTAAGAAAAATAGTAA	chr12:17310452-17310571
BA_j195992_012690	CCTCCATTCAAAGATCTCACACCTCAATGGAAGAGATGAACTTGCTAAGAAAAATAGTAATATTGAGTTAAATACAATGTACTACATTTGCACAGAGGAAAAGGTAAAAAATGCATTTGT	chr12:17310512-17310631
BA_j195992_012691	TATTGAGTTAAATACAATGTACTACATTTGCACAGAGGAAAAGGTAAAAAATGCATTTGTGGGATTCAGGAAGATTTCACAGAAGATGTGGCACTATTCAGAGACTTGAGGAAGAATATT	chr12:17310572-17310691
BA_j195992_012692	GGGATTCAGGAAGATTTCACAGAAGATGTGGCACTATTCAGAGACTTGAGGAAGAATATTAAGACAACAGAACATTAAGAATGAGCTCTCCTTGCAGAGGCAGTAACACTTGCACAAGCA	chr12:17310632-17310751
BA_j195992_012693	AAGACAACAGAACATTAAGAATGAGCTCTCCTTGCAGAGGCAGTAACACTTGCACAAGCAAAGAAGCATTAAAATGCATGGCATACTCAGTGAACCACAGGTAGTTCAAGATGATTGTAG	chr12:17310692-17310811
BA_j195992_012694	AAGAAGCATTAAAATGCATGGCATACTCAGTGAACCACAGGTAGTTCAAGATGATTGTAGGGGAGTGGCAAAAAATAACTAGGCAAAGCATCAGATTATGAAAGGCCTTTATTCCAAGAA	chr12:17310752-17310871
BA_j195992_012695	GGGAGTGGCAAAAAATAACTAGGCAAAGCATCAGATTATGAAAGGCCTTTATTCCAAGAAAGATGAATTTTTATCTTATAAGCAATGTGGAAATATTGAATGGTAGAGTATTAGAAAATA	chr12:17310812-17310931
BA_j195992_012696	AGATGAATTTTTATCTTATAAGCAATGTGGAAATATTGAATGGTAGAGTATTAGAAAATAATTTCAGTAGTGGTATAAAGTGCTAAGTAATAAAAAGACAATTTTGAAGGCATCAAATTA	chr12:17310872-17310991
BA_j195992_012697	CAATTTTGAAGGCATCAAATTAACACGAGAGGGAAACAATGAATTCCAAACTGAGGTAGTATCGATGATAGGGGAAGATATTCTAGAGGTAGAAATGACTGGACTTCGTGGTAAATTGGA	chr12:17310970-17311089
BA_j195992_012698	ATCGATGATAGGGGAAGATATTCTAGAGGTAGAAATGACTGGACTTCGTGGTAAATTGGACATTGGAATTGAGACCGAGGAAAGATATGTTTTTAAAATTTCAAGCCTGATTAATAAGGT	chr12:17311030-17311149
BA_j195992_012699	CATTGGAATTGAGACCGAGGAAAGATATGTTTTTAAAATTTCAAGCCTGATTAATAAGGTGGGGGATATAATAGCATTTGCTAAAGTTTTGCATATATTCATATGGGAACTATTTTGGAA	chr12:17311090-17311209
BA_j195992_012700	GGGGGATATAATAGCATTTGCTAAAGTTTTGCATATATTCATATGGGAACTATTTTGGAAGTAGTCATAATGAATTCAGTTTTTATCTTGTTGAGTTTGAGAGTTTTGTAGGAAAAACAG	chr12:17311150-17311269
BA_j195992_012701	GTAGTCATAATGAATTCAGTTTTTATCTTGTTGAGTTTGAGAGTTTTGTAGGAAAAACAGACAACTGGGCTTCAGTTGGTTGAGAATATGCAGCTTAAATAAAATACATATGAAGTATGG	chr12:17311210-17311329
BA_j195992_012702	ACAACTGGGCTTCAGTTGGTTGAGAATATGCAGCTTAAATAAAATACATATGAAGTATGGAAGTTGGATCTTTTTCTTGGCCTGGATTACCTCATATCTTCTCTTTGTAAAATGCTTTAG	chr12:17311270-17311389
BA_j195992_012703	AAGTTGGATCTTTTTCTTGGCCTGGATTACCTCATATCTTCTCTTTGTAAAATGCTTTAGTCAAAAATGCTGCTTTGGTGAATGTCACGGTGAGTATATCTACTATGTCAATGCTCATTA	chr12:17311330-17311449
BA_j195992_012704	TCAAAAATGCTGCTTTGGTGAATGTCACGGTGAGTATATCTACTATGTCAATGCTCATTAATGTTCTAATTTGCTTTGGAATTTGAAGAGCCCAAAGACCATATGATGATAATGGTTCTT	chr12:17311390-17311509
BA_j195992_012705	ATGTTCTAATTTGCTTTGGAATTTGAAGAGCCCAAAGACCATATGATGATAATGGTTCTTTCCAGGATGCTATACAAAAGGAAGGGTGATTTGCTATTTTAGAGCAGTACTCTAATAATT	chr12:17311450-17311569
BA_j195992_012706	TCCAGGATGCTATACAAAAGGAAGGGTGATTTGCTATTTTAGAGCAGTACTCTAATAATTTAAACTGTAAACATTTTCTGATGGCTTTGATGTATGAAGATATTTTGAATGCTACTAAGA	chr12:17311510-17311629
BA_j195992_012707	TAAACTGTAAACATTTTCTGATGGCTTTGATGTATGAAGATATTTTGAATGCTACTAAGAATTAACTACTTTTTTTGTGATAAGACAACAGAACTAGGTCTGACATTTTTTAAAAGACAC	chr12:17311570-17311689
BA_j195992_012708	ATTAACTACTTTTTTTGTGATAAGACAACAGAACTAGGTCTGACATTTTTTAAAAGACACTGTGAAGTATATTGCTCTGATATGTAAGAGCAGATATTTCAGATCAGAGATTTACATCAG	chr12:17311630-17311749
BA_j195992_012709	TGTGAAGTATATTGCTCTGATATGTAAGAGCAGATATTTCAGATCAGAGATTTACATCAGCTTGTGATATCAGAAAGTTTTTGGAGAATATTAACACATGACATAACTTGATCATACACA	chr12:17311690-17311809
BA_j195992_012710	CTTGTGATATCAGAAAGTTTTTGGAGAATATTAACACATGACATAACTTGATCATACACAAATAGAGAGAATAAGCATGATTTGATCCCAGTTGATAAATGATCAGGTAGAATGGAAGCT	chr12:17311750-17311869
BA_j195992_012711	AATAGAGAGAATAAGCATGATTTGATCCCAGTTGATAAATGATCAGGTAGAATGGAAGCTCCTATCAAGTCTCCTATCTGACTTTCTTCTGGCATTCAAAAAGGAAGTTGGTTTCTCAGA	chr12:17311810-17311929
BA_j195992_012712	CCTATCAAGTCTCCTATCTGACTTTCTTCTGGCATTCAAAAAGGAAGTTGGTTTCTCAGACAGTAAATAATTGGTTTATATGGATATACTATATACACTGCTTATAAAAAGGCTTCAGAT	chr12:17311870-17311989
BA_j195992_012713	CAGTAAATAATTGGTTTATATGGATATACTATATACACTGCTTATAAAAAGGCTTCAGATAAACTGCGACTCTTAAGGTGATTACATTTAAAACTGAAAGAAAATTGAAAATGAGAACAG	chr12:17311930-17312049
BA_j195992_012714	AAACTGCGACTCTTAAGGTGATTACATTTAAAACTGAAAGAAAATTGAAAATGAGAACAGCTGCAGGTAAGATTGGACATTTTGGGACAAAACAAGTATTCATGCTGCTAGTGAGCTGGT	chr12:17311990-17312109
BA_j195992_012715	CTGCAGGTAAGATTGGACATTTTGGGACAAAACAAGTATTCATGCTGCTAGTGAGCTGGTGTCTCATCTGCAGTCATTACATAAAGCAAAGAGCTATTATAGCTTGTGATTATTTTTATT	chr12:17312050-17312169
BA_j195992_012716	GTCTCATCTGCAGTCATTACATAAAGCAAAGAGCTATTATAGCTTGTGATTATTTTTATTTACATACACATCAAAATGATGAGATGAGGTTTACATTTGCTCTACTTCTCTGTTTCCATC	chr12:17312110-17312229
BA_j195992_012717	TACATACACATCAAAATGATGAGATGAGGTTTACATTTGCTCTACTTCTCTGTTTCCATCTGAATATCATTTACTTTCAGGATTAAATAAGAAATTTATTGAGCTGTACCATCAAAAACT	chr12:17312170-17312289
BA_j195992_012718	TGAATATCATTTACTTTCAGGATTAAATAAGAAATTTATTGAGCTGTACCATCAAAAACTTGTTAGTAATTGCTATATAATTATATATATTTTTATATATTTATATATTTATACATAGCT	chr12:17312230-17312349
BA_j195992_012719	TGTTAGTAATTGCTATATAATTATATATATTTTTATATATTTATATATTTATACATAGCTTACCTAAATCTGCAACCAAAGCTTGTAGTAACTTTGTATAACTCTGCACCATTAATTTCT	chr12:17312290-17312409
BA_j195992_012720	TACCTAAATCTGCAACCAAAGCTTGTAGTAACTTTGTATAACTCTGCACCATTAATTTCTTCAGAGTGACATTCTGATGTGAGCTGAACAGATGGAATTGCAGGATTGTTCTAGCAAATT	chr12:17312350-17312469
BA_j195992_012721	TCAGAGTGACATTCTGATGTGAGCTGAACAGATGGAATTGCAGGATTGTTCTAGCAAATTTATCATAAAAAATGCATCCGACACCTGTGTAATTTGCCTAATCATTTTCCTAATAAGCTC	chr12:17312410-17312529
BA_j195992_012722	TATCATAAAAAATGCATCCGACACCTGTGTAATTTGCCTAATCATTTTCCTAATAAGCTCCCACCATTAATTATGCACGATTTCCACAATGCAATCAAGATAAAAGTAAATCTGATGACT	chr12:17312470-17312589
BA_j195992_012723	CCACCATTAATTATGCACGATTTCCACAATGCAATCAAGATAAAAGTAAATCTGATGACTTAATACCCTTCAAAATAATTGGTTCACCCAACACAAGGCCTCCTTTGCTTTCCATAGCCA	chr12:17312530-17312649
BA_j195992_012724	TAATACCCTTCAAAATAATTGGTTCACCCAACACAAGGCCTCCTTTGCTTTCCATAGCCATTTTAGTTAATTAGAGAAAGGGTGCACCCTGTTGGAGTCAGCAGAACGGAGGCTGATCGC	chr12:17312590-17312709
BA_j195992_012725	TTTTAGTTAATTAGAGAAAGGGTGCACCCTGTTGGAGTCAGCAGAACGGAGGCTGATCGCTTGGTGGGAGGTAGACCTGCTGGTGTTTGGGCAGGAGTCAAGGATATTAACTCGTGAAAG	chr12:17312650-17312769
BA_j195992_012726	TTGGTGGGAGGTAGACCTGCTGGTGTTTGGGCAGGAGTCAAGGATATTAACTCGTGAAAGAATAGAAGATAATTTTGCCCCTTCCTCTTATTTTCTTCCCTTCACATTCCCCCTTTCAAC	chr12:17312710-17312829
BA_j195992_012727	AATAGAAGATAATTTTGCCCCTTCCTCTTATTTTCTTCCCTTCACATTCCCCCTTTCAACTTCCCTGCTTCCCCCCACCCACCCCAGTAGCAAACAGATGCGATTAGTGTTCTTCAGCCA	chr12:17312770-17312889
BA_j195992_012728	TTCCCTGCTTCCCCCCACCCACCCCAGTAGCAAACAGATGCGATTAGTGTTCTTCAGCCATCAGAAAACTGACTGCAGGACTCTGCGGGTCTAATAAGAATCAACTTTTCCGAGGCTGCT	chr12:17312830-17312949
BA_j195992_012729	TCAGAAAACTGACTGCAGGACTCTGCGGGTCTAATAAGAATCAACTTTTCCGAGGCTGCTGTCTTGCGGTGCAGTCCACCTGTCACATCATTAGGTGCAGCATGTGCCTTGAATTCACTT	chr12:17312890-17313009
BA_j195992_012730	GTCTTGCGGTGCAGTCCACCTGTCACATCATTAGGTGCAGCATGTGCCTTGAATTCACTTTGCTAAATGAGATTTACAGGCCCCACTGAAACCCATCCTGCAGCATCCCTGCTTCAATTA	chr12:17312950-17313069
BA_j195992_012731	TGCTAAATGAGATTTACAGGCCCCACTGAAACCCATCCTGCAGCATCCCTGCTTCAATTAGCTAAAGATTAATTGTCTGAGAAAGGGAATGAAAGTTTTACTTCAACTGACCTGAAAAAA	chr12:17313010-17313129
BA_j195992_012732	GCTAAAGATTAATTGTCTGAGAAAGGGAATGAAAGTTTTACTTCAACTGACCTGAAAAAAAAAAGGTAAAAAAAAAGTATGGTTCAGGTATTCCACATAGGCCCGAGGCAGTGTGGAAAA	chr12:17313070-17313189
BA_j195992_012733	AAAAGGTAAAAAAAAAGTATGGTTCAGGTATTCCACATAGGCCCGAGGCAGTGTGGAAAAACGTGATAATTTAAAGGTGCTGCAAATTTTCTACACCTCGCCTGGATGAATGAAATTAAC	chr12:17313130-17313249
BA_j195992_012734	ACGTGATAATTTAAAGGTGCTGCAAATTTTCTACACCTCGCCTGGATGAATGAAATTAACTAGCACTAAAAGCTGTCAAATTAAAGGTTGACTTCCAGATATTAGCACCTTAAATGTCAC	chr12:17313190-17313309
BA_j195992_012735	TAGCACTAAAAGCTGTCAAATTAAAGGTTGACTTCCAGATATTAGCACCTTAAATGTCACTGAATATTCTCTTTCTTTTTTTCTTTTCTTTTTTTTTTTTTTGGCAAACATTCACGTCAG	chr12:17313250-17313369
BA_j195992_012736	TGAATATTCTCTTTCTTTTTTTCTTTTCTTTTTTTTTTTTTTGGCAAACATTCACGTCAGCACACCTGCACGTGCACACAAACATTTTCTTACTGCTGCTCCTGCTAACTGCTTGTTCGT	chr12:17313310-17313429
BA_j195992_012737	CACACCTGCACGTGCACACAAACATTTTCTTACTGCTGCTCCTGCTAACTGCTTGTTCGTGCCCAGCCGGGAGTTACTTGCTATAAATCTTTGATGTAACCATGGCTACAGAACAACTGG	chr12:17313370-17313489
BA_j195992_012738	GCCCAGCCGGGAGTTACTTGCTATAAATCTTTGATGTAACCATGGCTACAGAACAACTGGCAATTACAAAATTTCCTCCATGTTAATGTTACACTAATTATATTTGAATATATTTTAATG	chr12:17313430-17313549
BA_j195992_012739	CAATTACAAAATTTCCTCCATGTTAATGTTACACTAATTATATTTGAATATATTTTAATGGAGAAAAAGATTTGGAGGTGAGAAAAGCTTCTGGAAGAAGGGCAGAATGTGGGATCTCTG	chr12:17313490-17313609
BA_j195992_012740	GAGAAAAAGATTTGGAGGTGAGAAAAGCTTCTGGAAGAAGGGCAGAATGTGGGATCTCTGCACCCATCTGCCACACGTTTCCTTCGCTAGTCAGACACACAGAGGTCTTGAGTGGAGGTA	chr12:17313550-17313669
BA_j195992_012741	CACCCATCTGCCACACGTTTCCTTCGCTAGTCAGACACACAGAGGTCTTGAGTGGAGGTATGTCCCTAGTAGCTAGAATTTCTTAACTTCTAAATCTTAATACAAATTATAAAACTGGAA	chr12:17313610-17313729
BA_j195992_012742	TGTCCCTAGTAGCTAGAATTTCTTAACTTCTAAATCTTAATACAAATTATAAAACTGGAAAACTTTAATGTTATGGAGAATGGCCTAATGTAAATAGACAATCGATTTTTAGCATTGTGG	chr12:17313670-17313789
BA_j195992_012743	AACTTTAATGTTATGGAGAATGGCCTAATGTAAATAGACAATCGATTTTTAGCATTGTGGGATATGCAAGGATTTATTAGGATTTGGATAGGAAATAGGAAAACTTCTCTTATCAGCTCA	chr12:17313730-17313849
BA_j195992_012744	GATATGCAAGGATTTATTAGGATTTGGATAGGAAATAGGAAAACTTCTCTTATCAGCTCAAATTGATTTTTAACTAATTAAATAAGAAAAACATTTAGCATTCCTAATATTCAGCATAAG	chr12:17313790-17313909
BA_j195992_012745	AATTGATTTTTAACTAATTAAATAAGAAAAACATTTAGCATTCCTAATATTCAGCATAAGGAATGGCACTGGAAACCACATTTGGCTAGGATGTCAGACACGGTGTAGAGTACTTGAGGG	chr12:17313850-17313969
BA_j195992_012746	TGGAGGCAGAGGTTATCAGGGGCCTTCATTCTTCAGTTCACTTTTCACATATTTCAACTAATCACAGTTTGTTTGTGCCGATTTAAATTTGTGGTTTATAGCACCTAGTTTTAATTAATA	chr12:17313992-17314111
BA_j195992_012747	ATCACAGTTTGTTTGTGCCGATTTAAATTTGTGGTTTATAGCACCTAGTTTTAATTAATAAAATTTCACAAAATACAAACATGCCTGGAGAAAATCTTTACCAAGACAATATACAAATGA	chr12:17314052-17314171
BA_j195992_012748	AAATTTCACAAAATACAAACATGCCTGGAGAAAATCTTTACCAAGACAATATACAAATGAGGTAATACTAAATATGTATGCAAAAGAGAATAATAAAAAAATGCAGAATGCAGAACGAAC	chr12:17314112-17314231
BA_j195992_012749	GGTAATACTAAATATGTATGCAAAAGAGAATAATAAAAAAATGCAGAATGCAGAACGAACATGCCTCTACTTTGAATATGAGTTCCCTATCTTCTACATTAAGAGATTAAAAGGAAAAAC	chr12:17314172-17314291
BA_j195992_012750	ATGCCTCTACTTTGAATATGAGTTCCCTATCTTCTACATTAAGAGATTAAAAGGAAAAACCAGAAGAAAAAAAATGATGTAATCAAAAAACTTAAATAAATTCTTTTATACATAACAGGG	chr12:17314232-17314351
BA_j195992_012751	CAGAAGAAAAAAAATGATGTAATCAAAAAACTTAAATAAATTCTTTTATACATAACAGGGAGTCTATTTGAAATATGCATTTGAATCCAATATCAGTAACAGTCAACCTCACTCTAAGAA	chr12:17314292-17314411
BA_j195992_012752	AGTCTATTTGAAATATGCATTTGAATCCAATATCAGTAACAGTCAACCTCACTCTAAGAATATATTTAATATGAGTTATCAACTAACAATACCTGTGAAGCATTAGGATTTGAAAGTCAT	chr12:17314352-17314471
BA_j195992_012753	TATATTTAATATGAGTTATCAACTAACAATACCTGTGAAGCATTAGGATTTGAAAGTCATGTAAAAATATTATTTTATTTGTTTTTTAAACAGCATTATGCTTATGTTTTATAATATGGA	chr12:17314412-17314531
BA_j195992_012754	GTAAAAATATTATTTTATTTGTTTTTTAAACAGCATTATGCTTATGTTTTATAATATGGATATTTTATTAGTACAGTTATACATATATACTACTTGCAAATATAAATATGTGTATATATA	chr12:17314472-17314591
BA_j195992_012755	TATTTTATTAGTACAGTTATACATATATACTACTTGCAAATATAAATATGTGTATATATATATATCTACATACATAGCAGGCATATGCTGAATTTTTAAGTTTAAATTTAAGTCTTTTCC	chr12:17314532-17314651
BA_j195992_012756	TATATCTACATACATAGCAGGCATATGCTGAATTTTTAAGTTTAAATTTAAGTCTTTTCCTAAATATGATAGATATCCAAGAAGTTCAGAGAATTCTATTCCAAGATTCCACTCCTTATC	chr12:17314592-17314711
BA_j195992_012757	TAAATATGATAGATATCCAAGAAGTTCAGAGAATTCTATTCCAAGATTCCACTCCTTATCTATAAAATTAGACAAGGGCTGGAAAAACTATATGACTACTTTGAGTTATAATTTTCTCTT	chr12:17314652-17314771
BA_j195992_012758	TATAAAATTAGACAAGGGCTGGAAAAACTATATGACTACTTTGAGTTATAATTTTCTCTTCGACTTGAGTATTTCCATGCCTATGGATCTTTGATAGTCAAAGGTTCTTCTCACTGACTT	chr12:17314712-17314831
BA_j195992_012759	CGACTTGAGTATTTCCATGCCTATGGATCTTTGATAGTCAAAGGTTCTTCTCACTGACTTAAAGTTAATAGTTAATCAAACAGGAGGAGACAGCTAGGAAATAGTCCTCAGTGCAAAATT	chr12:17314772-17314891
BA_j195992_012760	AAAGTTAATAGTTAATCAAACAGGAGGAGACAGCTAGGAAATAGTCCTCAGTGCAAAATTCTCCATATTATCTTTTCATGTTGATAGCACTATTTGTTATGTTCTTAAAAGAACTTATTG	chr12:17314832-17314951
BA_j195992_012761	CTCCATATTATCTTTTCATGTTGATAGCACTATTTGTTATGTTCTTAAAAGAACTTATTGCAAAAGGATGCTATATACTGGGTGTCTTTTTTTTTTTTTTGACAGCGATTTGCATGTTCG	chr12:17314892-17315011
BA_j195992_012762	CAAAAGGATGCTATATACTGGGTGTCTTTTTTTTTTTTTTGACAGCGATTTGCATGTTCGGTTAGCCTAGCCTTTAGAATTTTGATTTAAAAGAAAGGTATCATACGCTTTGTGTCCCTT	chr12:17314952-17315071
BA_j195992_012763	GTTAGCCTAGCCTTTAGAATTTTGATTTAAAAGAAAGGTATCATACGCTTTGTGTCCCTTTCTCCTCACCTAAGTACCCGCATTTAGGTAATGACATCCAATCTGCATCAAACATTTACT	chr12:17315012-17315131
BA_j195992_012764	TCTCCTCACCTAAGTACCCGCATTTAGGTAATGACATCCAATCTGCATCAAACATTTACTATACTCCAGACATTTTTTTAATCAAATATTACCTCATTTAATCTTTACCACAATCCTATG	chr12:17315072-17315191
BA_j195992_012765	ATACTCCAGACATTTTTTTAATCAAATATTACCTCATTTAATCTTTACCACAATCCTATGACTTAAGATTTATTACTTTTCTGCTTTGACTGATGAGCAAAATTAAATTACAGATATTAA	chr12:17315132-17315251
BA_j195992_012766	ACTTAAGATTTATTACTTTTCTGCTTTGACTGATGAGCAAAATTAAATTACAGATATTAAATAACTTTATGAAGGGCAGTCTAGTAAATACAAGGCTAGGATTCAAACCACTTTTCATAT	chr12:17315192-17315311
BA_j195992_012767	ATAACTTTATGAAGGGCAGTCTAGTAAATACAAGGCTAGGATTCAAACCACTTTTCATATCTTATGCCACACTTTGGCGTGACAAAACTCACACTTATGGGTTATTGTTTAAAATTGATA	chr12:17315252-17315371
BA_j195992_012768	CTTATGCCACACTTTGGCGTGACAAAACTCACACTTATGGGTTATTGTTTAAAATTGATACCCTGCCTGTTTCCATGGGGATTTGAAATAGTGAAGAAGCAGATGAGTTGTTGTATAAAC	chr12:17315312-17315431
BA_j195992_012769	CCCTGCCTGTTTCCATGGGGATTTGAAATAGTGAAGAAGCAGATGAGTTGTTGTATAAACTTGGGTTCAATCCAATGTATGTGGGTGGGATTGGTGTTGGTGGAGGCAAAAGTGTTTATG	chr12:17315372-17315491
BA_j195992_012770	TTGGGTTCAATCCAATGTATGTGGGTGGGATTGGTGTTGGTGGAGGCAAAAGTGTTTATGTGTGATCTACCATATAGATAAACTGACATTTAATTAAATTCTGGGTGGCATCATTTCCAT	chr12:17315432-17315551
BA_j195992_012771	TGTGATCTACCATATAGATAAACTGACATTTAATTAAATTCTGGGTGGCATCATTTCCATGATTAAGATGTAATATCTATAGTTATGAAATTTTATGAGTTTTACCACTGCTTATGTTTG	chr12:17315492-17315611
BA_j195992_012772	GATTAAGATGTAATATCTATAGTTATGAAATTTTATGAGTTTTACCACTGCTTATGTTTGGTTCCAGTTTATGTCTTAAAAATACAAGTCAGCATAAGATACATAGAACCAATATGGTAA	chr12:17315552-17315671
BA_j195992_012773	GTTCCAGTTTATGTCTTAAAAATACAAGTCAGCATAAGATACATAGAACCAATATGGTAAGATATGATTAAAAGCAATATGAATAAAGCTATATAATCTGACAAAAAGACACCAAAGAAT	chr12:17315612-17315731
BA_j195992_012774	GATATGATTAAAAGCAATATGAATAAAGCTATATAATCTGACAAAAAGACACCAAAGAATTCTGAATATTTCAGAGGTGTCAATTATTCTTCATTGAAGAACATATTGAATACAATTCTA	chr12:17315672-17315791
BA_j195992_012775	TCTGAATATTTCAGAGGTGTCAATTATTCTTCATTGAAGAACATATTGAATACAATTCTAATTAAAACCCTAGTAGAGATTATTTGGACCTTGGCAAAATAATTCTAGAGCACATCTGGA	chr12:17315732-17315851
BA_j195992_012776	ATTAAAACCCTAGTAGAGATTATTTGGACCTTGGCAAAATAATTCTAGAGCACATCTGGAAAATTAATGAGGCTATTAGCATTCTGGAAAAAAAGTACAAATAAAAGACACTGCCTACTA	chr12:17315792-17315911
BA_j195992_012777	AAATTAATGAGGCTATTAGCATTCTGGAAAAAAAGTACAAATAAAAGACACTGCCTACTAGATAGTAGATTATATAAAACTGTAGTGATAATAAGAAGGGACTATTAATAAAGAATTGAC	chr12:17315852-17315971
BA_j195992_012778	GATAGTAGATTATATAAAACTGTAGTGATAATAAGAAGGGACTATTAATAAAGAATTGACATAAAGATCAAAAGAACAAAATAGGCAGCCCAGAAGCAGGAAACCACATACATAAAACTG	chr12:17315912-17316031
BA_j195992_012779	ATAAAGATCAAAAGAACAAAATAGGCAGCCCAGAAGCAGGAAACCACATACATAAAACTGTCCAAATAAAAATGATATCATTAAAATCTCTTAGGGAATATATATATGTCAATACATGAT	chr12:17315972-17316091
BA_j195992_012780	TCCAAATAAAAATGATATCATTAAAATCTCTTAGGGAATATATATATGTCAATACATGATGATGTAACAAATAATTAATTGCAATAATTATACATTTGTACTAGATTTTATATTTGAATA	chr12:17316032-17316151
BA_j195992_012781	GATGTAACAAATAATTAATTGCAATAATTATACATTTGTACTAGATTTTATATTTGAATAATTAAATATATTAGACATAAATAAAAGTAGAATAGATTTTGTCCTAGAGAAGAACTTTTA	chr12:17316092-17316211
BA_j195992_012782	ATTAAATATATTAGACATAAATAAAAGTAGAATAGATTTTGTCCTAGAGAAGAACTTTTAAGTACCGAAATAACATAAAAAAAATGAGCTACAATTTCTGCATATCACCAAATATAGTAA	chr12:17316152-17316271
BA_j195992_012783	AGTACCGAAATAACATAAAAAAAATGAGCTACAATTTCTGCATATCACCAAATATAGTAAACAAAAGTAAAATCCACAATTGGGCTAGAATTTAAAAAATTTAATCTGTATGATGGAGAA	chr12:17316212-17316331
BA_j195992_012784	ACAAAAGTAAAATCCACAATTGGGCTAGAATTTAAAAAATTTAATCTGTATGATGGAGAAATACTACTGTCATAAATAAAATTGAAAACAAGTAACTGTGAAAGAAAAACTGTTGGGAAA	chr12:17316272-17316391
BA_j195992_012785	ATACTACTGTCATAAATAAAATTGAAAACAAGTAACTGTGAAAGAAAAACTGTTGGGAAAGGATTGAAACAGGCAATTTAAAAAAGAACAATTTGAAAAACAGTAAAGGTATAAAAACCA	chr12:17316332-17316451
BA_j195992_012786	GGATTGAAACAGGCAATTTAAAAAAGAACAATTTGAAAAACAGTAAAGGTATAAAAACCATGCTAAACATAAAAACTAAAATATTGAGACACTATTTTTCACTTTTGAAACTATGATTTA	chr12:17316392-17316511
BA_j195992_012787	TGCTAAACATAAAAACTAAAATATTGAGACACTATTTTTCACTTTTGAAACTATGATTTATGAAAAATATTTATGCCAAAAGACTACCAAAGGCATATAAAATAGGTACTTTAAACAATG	chr12:17316452-17316571
BA_j195992_012788	TGAAAAATATTTATGCCAAAAGACTACCAAAGGCATATAAAATAGGTACTTTAAACAATGATCCCAGAGGTAAAACGTATACATTTCAAAAACATTTGGCAACAAAAACCGAGATTTTTA	chr12:17316512-17316631
BA_j195992_012789	ATCCCAGAGGTAAAACGTATACATTTCAAAAACATTTGGCAACAAAAACCGAGATTTTTAAAAATGCTCATACTCTTTTAATATAGCGAATGGCTTTGCTTCAATCATACTACCCTGATA	chr12:17316572-17316691
BA_j195992_012790	AAAATGCTCATACTCTTTTAATATAGCGAATGGCTTTGCTTCAATCATACTACCCTGATAAACTAACCAATGCCTCACTACAGTTCTCAAAAGAGGAAATAATCTCAGTGTCCTGCAAAA	chr12:17316632-17316751
BA_j195992_012791	AACTAACCAATGCCTCACTACAGTTCTCAAAAGAGGAAATAATCTCAGTGTCCTGCAAAAAGAGGAATTGTTAAAAAGTATCAATTTAAAAATGCAATGTTGAAGGATACATAATTCAGA	chr12:17316692-17316811
BA_j195992_012792	AGAGGAATTGTTAAAAAGTATCAATTTAAAAATGCAATGTTGAAGGATACATAATTCAGAAGGGAATGCTCAGAATTGTTATTATAAGGAACCACATAGCTTCGAAAATAAACTGCAAGG	chr12:17316752-17316871
BA_j195992_012793	AGGGAATGCTCAGAATTGTTATTATAAGGAACCACATAGCTTCGAAAATAAACTGCAAGGAAGTCTGCAAATGTATGAAATAGGCAAAAATATTTTAACATCATAATATAGGGTTAAAGG	chr12:17316812-17316931
BA_j195992_012794	TTTCATAAGTTTCATCAGAATAAAATGTGTATCTTCTTAAAAGTCAAGGTAGCAGCATAACCCAAAAAAAATGTGTATAGATAAAAATTCTGTCTTTTGTGAGCCCCTTTTCTATTAACT	chr12:17317253-17317372
BA_j195992_012795	CCCAAAAAAAATGTGTATAGATAAAAATTCTGTCTTTTGTGAGCCCCTTTTCTATTAACTGCAAGTCTATTATATATGATTACCTCATTTATTCATTCCACAAAAAAGTATTTTTTATAC	chr12:17317313-17317432
BA_j195992_012796	GCAAGTCTATTATATATGATTACCTCATTTATTCATTCCACAAAAAAGTATTTTTTATACTGAATGCCAGGTAACTAAGTTCTGTAAACATATTAGTGAACAAAATGTGTCCCTTTCTTT	chr12:17317373-17317492
BA_j195992_012797	TGAATGCCAGGTAACTAAGTTCTGTAAACATATTAGTGAACAAAATGTGTCCCTTTCTTTATGGGGTTTATAATCTGTTGGAGTTGACAATAAATAAGTGCAAAATAAGTTGTTATTTTG	chr12:17317433-17317552
BA_j195992_012798	ATGGGGTTTATAATCTGTTGGAGTTGACAATAAATAAGTGCAAAATAAGTTGTTATTTTGAATGTAATAGTCTGAGAAAACTTACCTGAAGAGATGGCTTTTAAAACTGAAACCTGATCA	chr12:17317493-17317612
BA_j195992_012799	AATGTAATAGTCTGAGAAAACTTACCTGAAGAGATGGCTTTTAAAACTGAAACCTGATCAGGCATTCTGTTAACACTGAACTTGTCAAATCAAGAAAATAAGAAATGTCCAACAGTTCAA	chr12:17317553-17317672
BA_j195992_012800	GGCATTCTGTTAACACTGAACTTGTCAAATCAAGAAAATAAGAAATGTCCAACAGTTCAAAGGTCATAATTCTATAAAAATATATTCAAAGCAGATGTAATGGTGTATTCAAAGTACACT	chr12:17317613-17317732
BA_j195992_012801	AGGTCATAATTCTATAAAAATATATTCAAAGCAGATGTAATGGTGTATTCAAAGTACACTATGAAAATTAAAAGACATCATAAAGATAGTGTATTTCTGAGTACGTCTGTAGCTTTCATA	chr12:17317673-17317792
BA_j195992_012802	ATGAAAATTAAAAGACATCATAAAGATAGTGTATTTCTGAGTACGTCTGTAGCTTTCATAGCCTCAGATTCAACCAACCGCAAATCAAAAGTATTTAAAGAAAATTAAAAATAAGTCAAT	chr12:17317733-17317852
BA_j195992_012803	GCCTCAGATTCAACCAACCGCAAATCAAAAGTATTTAAAGAAAATTAAAAATAAGTCAATTTTAAAAGTACACACAAAAAGTACAGAATAATAACTATTTATAGCACATTTACATTATAT	chr12:17317793-17317912
BA_j195992_012804	TTTAAAAGTACACACAAAAAGTACAGAATAATAACTATTTATAGCACATTTACATTATATTTGCTATTATAAATAATCAAGACATGATTTAAAGTGTAAGGGAGGATATGCATAGATTAT	chr12:17317853-17317972
BA_j195992_012805	TTGCTATTATAAATAATCAAGACATGATTTAAAGTGTAAGGGAGGATATGCATAGATTATATGGAAATAGTACTCCATTTCTTCTACTGGACTTGAGCATCCACTAATTTTGGTATCCAC	chr12:17317913-17318032
BA_j195992_012806	ATGGAAATAGTACTCCATTTCTTCTACTGGACTTGAGCATCCACTAATTTTGGTATCCACAGGTGTCCCACAAGCAATTCTCCATAAATAGATATCAAGGAATAACTGAAAGCAGATAAG	chr12:17317973-17318092
BA_j195992_012807	AGGTGTCCCACAAGCAATTCTCCATAAATAGATATCAAGGAATAACTGAAAGCAGATAAGAAATATTTTAAGTTGATTTAAATTTAATTTAAATATAGTTCTGATATATTAACGCAATCA	chr12:17318033-17318152
BA_j195992_012808	AAATATTTTAAGTTGATTTAAATTTAATTTAAATATAGTTCTGATATATTAACGCAATCAATCTTCTTTTTAGGTAGATTAATGTATCACACACATAACAATAGCAATAGCAACAACAAT	chr12:17318093-17318212
BA_j195992_012809	ATCTTCTTTTTAGGTAGATTAATGTATCACACACATAACAATAGCAATAGCAACAACAATAAATAATATTTATTGAACACTTAATATGAGCTGAGATATGCTAAGCAATACGGGGACAAG	chr12:17318153-17318272
BA_j195992_012810	AAATAATATTTATTGAACACTTAATATGAGCTGAGATATGCTAAGCAATACGGGGACAAGAGGTTGTCCCAGTATTATCCCTGTTTTACAGCAGAAGAAATCAACATAAATTTTCCTTTT	chr12:17318213-17318332
BA_j195992_012811	AGGTTGTCCCAGTATTATCCCTGTTTTACAGCAGAAGAAATCAACATAAATTTTCCTTTTCCAAAACCACCAGTTCATTTGTGATGAAATTGTGATTCAAACCAGGTCTGTCTGATATCA	chr12:17318273-17318392
BA_j195992_012812	CCAAAACCACCAGTTCATTTGTGATGAAATTGTGATTCAAACCAGGTCTGTCTGATATCAAAATCAGTGTGCATAATCTATAGGCTTTACTGCTTTGGTTTGGATATCTGAATGCATTTG	chr12:17318333-17318452
BA_j195992_012813	AAATCAGTGTGCATAATCTATAGGCTTTACTGCTTTGGTTTGGATATCTGAATGCATTTGAGAGATTTCTATTTTAACTGAATTTTCCCTAATTATTTTTTAATTAAAAAATTCACACAT	chr12:17318393-17318512
BA_j195992_012814	AGAGATTTCTATTTTAACTGAATTTTCCCTAATTATTTTTTAATTAAAAAATTCACACATTAAATCAGTCATTTGAAAAGAAACTTAGTAAATTTGGCTGCAATACAATAATTAACTGGT	chr12:17318453-17318572
BA_j195992_012815	TAAATCAGTCATTTGAAAAGAAACTTAGTAAATTTGGCTGCAATACAATAATTAACTGGTCCATTGGTTTTAAATATGCATAAGGGTTTGAAATAATTCAACTGCTAGCTCATTCAATCT	chr12:17318513-17318632
BA_j195992_012816	CCATTGGTTTTAAATATGCATAAGGGTTTGAAATAATTCAACTGCTAGCTCATTCAATCTAATCCACAACTTCTAAGAATTTCTTGAGATTCTATTTTTTTAAAGGGAGAGAAAGTTGAG	chr12:17318573-17318692
BA_j195992_012817	AATCCACAACTTCTAAGAATTTCTTGAGATTCTATTTTTTTAAAGGGAGAGAAAGTTGAGAATTTACATGTATTACATTAATACTTCTGTATTTTGGTGTGTCTACCAGGTCTTGGGTAT	chr12:17318633-17318752
BA_j195992_012818	AATTTACATGTATTACATTAATACTTCTGTATTTTGGTGTGTCTACCAGGTCTTGGGTATTTTATAGATATTAAATAGATTATATAATAGAGGACAAATAAGCCAATTAAATGTGTATTA	chr12:17318693-17318812
BA_j195992_012819	TTTATAGATATTAAATAGATTATATAATAGAGGACAAATAAGCCAATTAAATGTGTATTAAATGTGTAGGTATCTCTGAATAACTATAATTATGTTATAATGACAAAGAATAAAAAATGA	chr12:17318753-17318872
BA_j195992_012820	AATGTGTAGGTATCTCTGAATAACTATAATTATGTTATAATGACAAAGAATAAAAAATGACTTATATCGACTAAATTCTCACTGTGTGCCAGCAGCTATACTTTCCATGACTGGCAGGCA	chr12:17318813-17318932
BA_j195992_012821	CTTATATCGACTAAATTCTCACTGTGTGCCAGCAGCTATACTTTCCATGACTGGCAGGCATTTGTTCACTTACTCATAACTCTATGAAGTAGGTAGTATACACCAATGTGCAAAATGAAA	chr12:17318873-17318992
BA_j195992_012822	TTTGTTCACTTACTCATAACTCTATGAAGTAGGTAGTATACACCAATGTGCAAAATGAAATGTTAGACAAAATAAAATACCCAACTCCTCTTAGCTGCTTGGCCTAGAATGAAATTTTTT	chr12:17318933-17319052
BA_j195992_012823	CAGCCTCCAGAGTAGCTGGGACTACAGGCACCCACCACCACTCCAGGCTAATTTTTTGTATTTTTAGTAGAGAAGGGTTTTCACTGTGTTAGCCAGGATGGTCTCGATTAGAATCAGATT	chr12:17319167-17319286
BA_j195992_012824	TTTTTAGTAGAGAAGGGTTTTCACTGTGTTAGCCAGGATGGTCTCGATTAGAATCAGATTTTTAACTCATATCTGCCTAGTAATACTAAAACTTCTAGAATGAAATTCACTTCTAGAGAT	chr12:17319227-17319346
BA_j195992_012825	TTTAACTCATATCTGCCTAGTAATACTAAAACTTCTAGAATGAAATTCACTTCTAGAGATGCAGCATCCTTATGCAAACCAATTTAGCTACTTATGTTATACTTACTTCTCTAGTACAGA	chr12:17319287-17319406
BA_j195992_012826	GCAGCATCCTTATGCAAACCAATTTAGCTACTTATGTTATACTTACTTCTCTAGTACAGAGGTTTTCATCCAGAATGTCATGGGTAGCTCTGCTAATTGAAAGGAAGAAAATAACTCCTA	chr12:17319347-17319466
BA_j195992_012827	GGTTTTCATCCAGAATGTCATGGGTAGCTCTGCTAATTGAAAGGAAGAAAATAACTCCTAGTACACTAGAAATTATACAAATCTCTTAATGATCTGATTTGACTTTGGGCTAAGGGTCAA	chr12:17319407-17319526
BA_j195992_012828	GTACACTAGAAATTATACAAATCTCTTAATGATCTGATTTGACTTTGGGCTAAGGGTCAAAATATGAATATGTGTATGGAAGTGTGGAATGTCTGAGTTGTACCATTTAGTCATACATCT	chr12:17319467-17319586
BA_j195992_012829	AATATGAATATGTGTATGGAAGTGTGGAATGTCTGAGTTGTACCATTTAGTCATACATCTTTTACAGTAATTAATGTATAACATAACCAACTTTGGTAGTTCAAGTAACCATCTGTCACC	chr12:17319527-17319646
BA_j195992_012830	TTTACAGTAATTAATGTATAACATAACCAACTTTGGTAGTTCAAGTAACCATCTGTCACCAATGTTAGAAACCACTTACTGTTTTGTTATAAGTTACATTACAGAAGGCCAAATATCATG	chr12:17319587-17319706
BA_j195992_012831	AATGTTAGAAACCACTTACTGTTTTGTTATAAGTTACATTACAGAAGGCCAAATATCATGGTAATATTCTGCAGGAATATCTCATGTGAGTCTTGTTTGTAGATTTTTTTTTCTCATTTT	chr12:17319647-17319766
BA_j195992_012832	GTAATATTCTGCAGGAATATCTCATGTGAGTCTTGTTTGTAGATTTTTTTTTCTCATTTTGGAAAGCGGTTCAGATAATGTTATTTTCCTTCCATTGAGGTGTATAGCTTTATGCCCTCT	chr12:17319707-17319826
BA_j195992_012833	GGAAAGCGGTTCAGATAATGTTATTTTCCTTCCATTGAGGTGTATAGCTTTATGCCCTCTCCACCTATCCAGTTCTAACTCCAGTCTCTGCAATAGATATAAATGTATCTGGTAAACAGA	chr12:17319767-17319886
BA_j195992_012834	CCACCTATCCAGTTCTAACTCCAGTCTCTGCAATAGATATAAATGTATCTGGTAAACAGATACATGATGTGTCATTTATAGGGTTTTAGGTCCTATTAACATGTTTTATTTCCAAAAAGT	chr12:17319827-17319946
BA_j195992_012835	TACATGATGTGTCATTTATAGGGTTTTAGGTCCTATTAACATGTTTTATTTCCAAAAAGTACCATTGATGTCTTCTCTCATGTGCCTGACTTTGCTGTCAGTCAGTTTTACCAAATGGCT	chr12:17319887-17320006
BA_j195992_012836	ACCATTGATGTCTTCTCTCATGTGCCTGACTTTGCTGTCAGTCAGTTTTACCAAATGGCTAAATCTGCAAATGGAGATAGAGATGGATCGAAAAGCCATCAAAATGGGGCCATGGAAATG	chr12:17319947-17320066
BA_j195992_012837	AAATCTGCAAATGGAGATAGAGATGGATCGAAAAGCCATCAAAATGGGGCCATGGAAATGTAAGGAAACAAAGTACAATGTTGCCTTGATACCTGGGCTTACATCCAGTGCTTTGAATTA	chr12:17320007-17320126
BA_j195992_012838	TAAGGAAACAAAGTACAATGTTGCCTTGATACCTGGGCTTACATCCAGTGCTTTGAATTACCAGATGCCACCTCCTCCTAGCACTAAAAACACTAAACATAAACAACAACAATAACATAC	chr12:17320067-17320186
BA_j195992_012839	CCAGATGCCACCTCCTCCTAGCACTAAAAACACTAAACATAAACAACAACAATAACATACATTGGTATAAAGAGTGACACTCACCTGTATAAAAAATTCTCATGAATTTACCTGTATTTA	chr12:17320127-17320246
BA_j195992_012840	ATTGGTATAAAGAGTGACACTCACCTGTATAAAAAATTCTCATGAATTTACCTGTATTTACCAAAAACAATTTATCCTCCATATGTATATTGCATGTAAAAAAAAACAGATTCCATGTAT	chr12:17320187-17320306
BA_j195992_012841	CCAAAAACAATTTATCCTCCATATGTATATTGCATGTAAAAAAAAACAGATTCCATGTATCGTACTAGTACTTTCTGGAATACTCTAATAGAATTTCACATTGAATAAAAGGGTATTCGA	chr12:17320247-17320366
BA_j195992_012842	CGTACTAGTACTTTCTGGAATACTCTAATAGAATTTCACATTGAATAAAAGGGTATTCGAATGCTATGCACCACACAGTCTCATTTAGCAAGCTGTCAAAAGTGAAACTTAAGGGGTAGA	chr12:17320307-17320426
BA_j195992_012843	ATGCTATGCACCACACAGTCTCATTTAGCAAGCTGTCAAAAGTGAAACTTAAGGGGTAGAGAGCTGAGAGATATTTAAGATACCATACATTTATAATAAAGGAATGAGAAACATATTACT	chr12:17320367-17320486
BA_j195992_012844	GAGCTGAGAGATATTTAAGATACCATACATTTATAATAAAGGAATGAGAAACATATTACTTTCTGTGGTATTGAATTTTTTTCTCTCTTTTTGCTTTCTTACCAGGAACATTTCACACAC	chr12:17320427-17320546
BA_j195992_012845	ACACACACACACACACACACACACACACACACACACACACACACACATCCTACCTGTCCACTGGTGACTGTGGGATGGGAATACAATTGCAAGTTTCCTCACAGCAGTGAGTTCTCAATC	chr12:17320541-17320660
BA_j195992_012846	CTGGTGACTGTGGGATGGGAATACAATTGCAAGTTTCCTCACAGCAGTGAGTTCTCAATCCCAGCTGTTCCTTCAGCGGCATGAGCCAGCATGATTACGCTAAAACACCCCTGGACTCCT	chr12:17320601-17320720
BA_j195992_012847	CCAGCTGTTCCTTCAGCGGCATGAGCCAGCATGATTACGCTAAAACACCCCTGGACTCCTTCCTCTTTTGTTTCATTCCACCCCGGGTCTTAAAGCTTAGACATTTGACACGCTTGGGCA	chr12:17320661-17320780
BA_j195992_012848	TCCTCTTTTGTTTCATTCCACCCCGGGTCTTAAAGCTTAGACATTTGACACGCTTGGGCAGTTTTCTCTCTAATTTCACCCAAGCTGACTGTGTAGTGAGTTTAGTGTGTAGGTGTAGCC	chr12:17320721-17320840
BA_j195992_012849	GTTTTCTCTCTAATTTCACCCAAGCTGACTGTGTAGTGAGTTTAGTGTGTAGGTGTAGCCTGTAGGTGCAAGTAGCTGCTTCAGTATTTTTTCCCTTTAGCTATCTGAACACTGGATGCA	chr12:17320781-17320900
BA_j195992_012850	TGTAGGTGCAAGTAGCTGCTTCAGTATTTTTTCCCTTTAGCTATCTGAACACTGGATGCATTCCAGGTTGGAGGAAATCTCTTATGGTAAAAAGTTAAACCATATCACAAGAGAGATAAT	chr12:17320841-17320960
BA_j195992_012851	TTCCAGGTTGGAGGAAATCTCTTATGGTAAAAAGTTAAACCATATCACAAGAGAGATAATATTACCAGACCAAACTGATTTAGATCAATATCTATCCAGGCACAGGTTGACTCTGAAACT	chr12:17320901-17321020
BA_j195992_012852	GAGGTAAAGGTGACCTGTTCAAGGACTCAAAGAGTCTAATGACTGAATGAATACTAGAGCCCCAGTCCCTTGGGTGCTATTTTACATATTTTTCTTCAAAGTGTAAATCACTACCTAATA	chr12:96236871-96236990
BA_j195992_012853	CCCAGTCCCTTGGGTGCTATTTTACATATTTTTCTTCAAAGTGTAAATCACTACCTAATATTATTTTTGTTATTCATTGACTTATGTATCAACACTCCCTTGCACAGACCCTCAGCTCCT	chr12:96236931-96237050
BA_j195992_012854	TTATTTTTGTTATTCATTGACTTATGTATCAACACTCCCTTGCACAGACCCTCAGCTCCTTAGTCTCTAGCGCCAGAGTTGTCTATACTTACCTTCTTCACTTCTCCCTATGTTTCCACC	chr12:96236991-96237110
BA_j195992_012855	TAGTCTCTAGCGCCAGAGTTGTCTATACTTACCTTCTTCACTTCTCCCTATGTTTCCACCTAAATCCATGTCAATCAAGCTTTCAATCCTACTACCTCACTGGGTGCTCTTGTAAAGATC	chr12:96237051-96237170
BA_j195992_012856	TAAATCCATGTCAATCAAGCTTTCAATCCTACTACCTCACTGGGTGCTCTTGTAAAGATCATCAGTGACCCCCACATGGCCTACTCTAGTGGACAGAATGAGTTTTCATCTGTCTTGATT	chr12:96237111-96237230
BA_j195992_012857	ATCAGTGACCCCCACATGGCCTACTCTAGTGGACAGAATGAGTTTTCATCTGTCTTGATTTTTTTTTTTTTTTTGAGTCAGGGTCTCGTTCTGTCTCCCAGGCTGGAGTGCAGTGGCATG	chr12:96237171-96237290
BA_j195992_012858	CTGGTCTTGAAATCCTGACCTCAAGTGATCCGCCCACCTTGGCCTCCCAAAGCACTGGTTAACAGCAGCCTTTGATGCAATGGATCACTTTCTCTTCTTACAGTACTGTCTTCACTTGGT	chr12:96237431-96237550
BA_j195992_012859	AACAGCAGCCTTTGATGCAATGGATCACTTTCTCTTCTTACAGTACTGTCTTCACTTGGTTTCTAGTACACTACTCTCTTGGTTTCTTCCTAACTGTTGGGTCCACTTACTACACCTCTA	chr12:96237491-96237610
BA_j195992_012860	TTCTAGTACACTACTCTCTTGGTTTCTTCCTAACTGTTGGGTCCACTTACTACACCTCTAAACATGGAAGTATTTCCAGGTTCAATCCTTGACTATCTTTTTAAATTAGTAATCATCAGC	chr12:96237551-96237670
BA_j195992_012861	AACATGGAAGTATTTCCAGGTTCAATCCTTGACTATCTTTTTAAATTAGTAATCATCAGCCCCATCAGACCCAATGCCTATCTTCTACAAGAAGTATTTTTTCAATACAAAAATTAGCCA	chr12:96237611-96237730
BA_j195992_012862	GTATTTTTTTTCATGCTGCCTTTAAAGGGGCTTGCCATCTACAGTTACACAGGTGGTAGATGGGGGGCAAATTCTAGGTGCACTTTGTTGCCTAGTCATGCACCCTGACAGGGGGCTACA	chr12:96237881-96238000
BA_j195992_012863	TGGGGGGCAAATTCTAGGTGCACTTTGTTGCCTAGTCATGCACCCTGACAGGGGGCTACATCAACCCCAAAGAAGGGGTGCCTTTTCCTAATTCCTCCACTCAGAGGGGGCCTCTTATTT	chr12:96237941-96238060
BA_j195992_012864	TCAACCCCAAAGAAGGGGTGCCTTTTCCTAATTCCTCCACTCAGAGGGGGCCTCTTATTTGTACAGAGGCACCTTATATGCTAGCAGCAGTTCTGTTCTGTACTATCAAGTGAAATTCAT	chr12:96238001-96238120
BA_j195992_012865	GTACAGAGGCACCTTATATGCTAGCAGCAGTTCTGTTCTGTACTATCAAGTGAAATTCATACAGAATACAACCTACGTACACATGTAATTTTAAAATAAATATAATGCCTAAACTGTAGC	chr12:96238061-96238180
BA_j195992_012866	ACAGAATACAACCTACGTACACATGTAATTTTAAAATAAATATAATGCCTAAACTGTAGCATCAAGCAGAGATAAATGTAAAATAATTGATCATAAAAATATGCAAACGCTCAAGTACTT	chr12:96238121-96238240
BA_j195992_012867	ATCAAGCAGAGATAAATGTAAAATAATTGATCATAAAAATATGCAAACGCTCAAGTACTTTTACACTAGAAAACCTCACAAAGTAGTCAACTGTTTGAACCTGTAAACAGAGCCATGGAT	chr12:96238181-96238300
BA_j195992_012868	TTACACTAGAAAACCTCACAAAGTAGTCAACTGTTTGAACCTGTAAACAGAGCCATGGATGTTATCTTGGTGATTCAAGTGCAGCTTGCAGCATTGTCAATACTTTTCTGAAATAGTGAA	chr12:96238241-96238360
BA_j195992_012869	GTTATCTTGGTGATTCAAGTGCAGCTTGCAGCATTGTCAATACTTTTCTGAAATAGTGAAAACTGTTAGTAAAACTCTAAACAAAAGCAAGCATAGTCTTCTCTGAATTTACATGATAAT	chr12:96238301-96238420
BA_j195992_012870	AACTGTTAGTAAAACTCTAAACAAAAGCAAGCATAGTCTTCTCTGAATTTACATGATAATTGTATTTTTGAAAAATGCAGTGTTAAGAGCAAAAAAAATTATGTTAAAAAGTATAAGATA	chr12:96238361-96238480
BA_j195992_012871	TGTATTTTTGAAAAATGCAGTGTTAAGAGCAAAAAAAATTATGTTAAAAAGTATAAGATAATTATAAACAGGTTTTTCACCTGAAATCCCTGGAATATAAGAAGTATAAGTATTAGCTGT	chr12:96238421-96238540
BA_j195992_012872	ATTATAAACAGGTTTTTCACCTGAAATCCCTGGAATATAAGAAGTATAAGTATTAGCTGTTGTTACCTTGTTTAACCCTGTTAATAATATTTAACCCATTTTAAAAATTATTTATTTATT	chr12:96238481-96238600
BA_j195992_012873	GCCTGCCTCAGCCTCCCAAAGTGTTGGGATTACAGGCATGTGCCATGCACCAGGCCAATTTAACCCATTTTATGATAAGGAAATAGACAACATCCAGTAGACCCTCTGGCAATAGAGATC	chr12:96238847-96238966
BA_j195992_012874	TAACCCATTTTATGATAAGGAAATAGACAACATCCAGTAGACCCTCTGGCAATAGAGATCAATGGTTGCCTACCCCAAACAGCCTACTGGTGTTAGAACCCCTGATTCTCAGCAGGGCAT	chr12:96238907-96239026
BA_j195992_012875	AATGGTTGCCTACCCCAAACAGCCTACTGGTGTTAGAACCCCTGATTCTCAGCAGGGCATAGGGCCACTGGGACTGTAAGAATCCTTTTCCATCCTCCCTTGCAGCCAGTGTGGCCGTGT	chr12:96238967-96239086
BA_j195992_012876	AGGGCCACTGGGACTGTAAGAATCCTTTTCCATCCTCCCTTGCAGCCAGTGTGGCCGTGTGACCAGGTTCTGGTCAACATGCTATGAGGAAAAGAATTGTGCAGCCACTTCCAGAAAATT	chr12:96239027-96239146
BA_j195992_012877	GACCAGGTTCTGGTCAACATGCTATGAGGAAAAGAATTGTGCAGCCACTTCCAGAAAATTTCCTTTAAAGATAGCTGGTGCTTGCCCTTTTTTCCCTCCTTCCTCCATTTAACCCTTCGA	chr12:96239087-96239206
BA_j195992_012878	TCCTTTAAAGATAGCTGGTGCTTGCCCTTTTTTCCCTCCTTCCTCCATTTAACCCTTCGACTACGTATGTGGTAGTTAGAGCTCCATCTGGGATGATGAAGATGAGGGTCATAGCCTAAG	chr12:96239147-96239266
BA_j195992_012879	CTACGTATGTGGTAGTTAGAGCTCCATCTGGGATGATGAAGATGAGGGTCATAGCCTAAGAGGGCAGATCAAAAGCTAGGGGCAGTCAGGGTCTCTGAAGATTTCAAGCAGCAAAGCGTC	chr12:96239207-96239326
BA_j195992_012880	AGGGCAGATCAAAAGCTAGGGGCAGTCAGGGTCTCTGAAGATTTCAAGCAGCAAAGCGTCACCCCAGTATTGAACTATTCACCTTTACAAAAGAGGTCAATAAACTTTCTTTTTGTTAGG	chr12:96239267-96239386
BA_j195992_012881	ACCCCAGTATTGAACTATTCACCTTTACAAAAGAGGTCAATAAACTTTCTTTTTGTTAGGCACTTCTTGTGTTACTACAGAGATATATCTGAGGCTGGGTAATTTATAAGAAAAGATGTT	chr12:96239327-96239446
BA_j195992_012882	CACTTCTTGTGTTACTACAGAGATATATCTGAGGCTGGGTAATTTATAAGAAAAGATGTTTAATTGGCTCACAGTTCTGCAGGCTGTACAAAAAGCATAGCGCCGGCATCAGCTTCTGGG	chr12:96239387-96239506
BA_j195992_012883	TAATTGGCTCACAGTTCTGCAGGCTGTACAAAAAGCATAGCGCCGGCATCAGCTTCTGGGGAGGCCTCAGGAAGCTTCCAACCATGGCAAAAGGCAAAGAGGGAATGGCGGCGTCTCACA	chr12:96239447-96239566
BA_j195992_012884	GAGGCCTCAGGAAGCTTCCAACCATGGCAAAAGGCAAAGAGGGAATGGCGGCGTCTCACATGGCAGGAAGGGGAGCAAGAGAGAGAGGACCTGGAGGTGCCACACACTTTTAAACAACCA	chr12:96239507-96239626
BA_j195992_012885	TGGCAGGAAGGGGAGCAAGAGAGAGAGGACCTGGAGGTGCCACACACTTTTAAACAACCAGATCTCGCAGGAACTCACTCAATATCATGAGGACAGCATCAAGCCATAAAGGATCTGCCC	chr12:96239567-96239686
BA_j195992_012886	GATCTCGCAGGAACTCACTCAATATCATGAGGACAGCATCAAGCCATAAAGGATCTGCCCTCGTGACCCAAACACCTCTCACTAAGCCCCATCTCCAACTTTGGGGATTACATTTCAGCA	chr12:96239627-96239746
BA_j195992_012887	TCGTGACCCAAACACCTCTCACTAAGCCCCATCTCCAACTTTGGGGATTACATTTCAGCATAAGATTTAGGGGGACATATATCCAAACTGTATGATTCAACTGGTTTAAATCATCCTTAA	chr12:96239687-96239806
BA_j195992_012888	TAAGATTTAGGGGGACATATATCCAAACTGTATGATTCAACTGGTTTAAATCATCCTTAATTTGGGTCTTTGTTAATCATAGCTGAGCATAATCCCAACCTAATTACCCTCTATAAATTA	chr12:96239747-96239866
BA_j195992_012889	TTTGGGTCTTTGTTAATCATAGCTGAGCATAATCCCAACCTAATTACCCTCTATAAATTATAGTTCCTTTCCTCAATCCTAACTAAGTCTCCTTCCATAAATAACAGCTCCCTCTCTCAT	chr12:96239807-96239926
BA_j195992_012890	TAGTTCCTTTCCTCAATCCTAACTAAGTCTCCTTCCATAAATAACAGCTCCCTCTCTCATCCTTAATCTTTTTGCTTTAATTTGCCTTAAAATCTACCAGTCTATCCTGTTTACTTTACT	chr12:96239867-96239986
BA_j195992_012891	CCTTAATCTTTTTGCTTTAATTTGCCTTAAAATCTACCAGTCTATCCTGTTTACTTTACTTCAGTAAGACTTTAATATACTGATAAATAATAGGTTCTTTCCTAAGAGTTAATCACCATA	chr12:96239927-96240046
BA_j195992_012892	TCAGTAAGACTTTAATATACTGATAAATAATAGGTTCTTTCCTAAGAGTTAATCACCATATTTATGAACTTCTCTTAAAATATTGACTATATGATTTTTTATAAGAGATTTTTTTTTACC	chr12:96239987-96240106
BA_j195992_012893	TTTATGAACTTCTCTTAAAATATTGACTATATGATTTTTTATAAGAGATTTTTTTTTACCTTCAGTCACACACTTCTCAAATGATTTTTCTAGCATTGTGTATTTTATTAGATCAATTTG	chr12:96240047-96240166
BA_j195992_012894	TTCAGTCACACACTTCTCAAATGATTTTTCTAGCATTGTGTATTTTATTAGATCAATTTGTGATATAATTCCTTTGCTCTTATTTCGGCCACCCATGAAATAGAAGAGATAGAATAGAAA	chr12:96240107-96240226
BA_j195992_012895	TGATATAATTCCTTTGCTCTTATTTCGGCCACCCATGAAATAGAAGAGATAGAATAGAAATGGAAGGCTAGGCATGGTGGCTCATGCTTGTAATCCTAGCACTTTGGAAGCCAAGGCAGG	chr12:96240167-96240286
BA_j195992_012896	ACAGAGCAAGACTCTGTCTCAAAAAAAAAAAAAAAAAAAGAAATGGAAAGAGAAAAGGAAACTGGAAAAGAATAAGAAGAATAGCCCTTCCTCACAATTTTCACATTAAAATAGTATCAC	chr12:96240493-96240612
BA_j195992_012897	ACTGGAAAAGAATAAGAAGAATAGCCCTTCCTCACAATTTTCACATTAAAATAGTATCACATAATAAAGCTTGACTAAATTTTTTTTTTATTTACTTGGAATACTGGTATACTGAAACAA	chr12:96240553-96240672
BA_j195992_012898	ATAATAAAGCTTGACTAAATTTTTTTTTTATTTACTTGGAATACTGGTATACTGAAACAATTGGAGGGTGTCCAGAAAAAATTAAAATTCTTTCCCTCTATATTTTTTCTTTTGTATTAG	chr12:96240613-96240732
BA_j195992_012899	TTGGAGGGTGTCCAGAAAAAATTAAAATTCTTTCCCTCTATATTTTTTCTTTTGTATTAGTTTTTATTATAAACATCAGTTTAAAGGGGATTTATAGTTTGCTTCTGTCTATCCTTCATT	chr12:96240673-96240792
BA_j195992_012900	TTTTTATTATAAACATCAGTTTAAAGGGGATTTATAGTTTGCTTCTGTCTATCCTTCATTTCTGAATAATCCTGTCTAAAAGTATGAGGTGGGGCTGAGCAAAGTGGGAATGGGGAGGTC	chr12:96240733-96240852
BA_j195992_012901	TCTGAATAATCCTGTCTAAAAGTATGAGGTGGGGCTGAGCAAAGTGGGAATGGGGAGGTCAGCGCGCTCTGGAGTGGTGGCCCAGTTCATGCTGTTAGAGTCAGGCAAGGCTGTCTTGCT	chr12:96240793-96240912
BA_j195992_012902	AGCGCGCTCTGGAGTGGTGGCCCAGTTCATGCTGTTAGAGTCAGGCAAGGCTGTCTTGCTGGGTTGGGTGGGAGGGGGGATGGTAGTGGTGATGGAAGTTTGGTTACATGGAGGGGATTG	chr12:96240853-96240972
BA_j195992_012903	GGGTTGGGTGGGAGGGGGGATGGTAGTGGTGATGGAAGTTTGGTTACATGGAGGGGATTGATCAGATAAGTAAACAAATTGAGGATGAAGGGAGACAGTTTTCTAACTGTTGGGGAAGGG	chr12:96240913-96241032
BA_j195992_012904	ATCAGATAAGTAAACAAATTGAGGATGAAGGGAGACAGTTTTCTAACTGTTGGGGAAGGGACTACAAATATGGAAACTGAAAAAACTAAAATAAGCCATGTGGTGTTGAACTGGAATTTT	chr12:96240973-96241092
BA_j195992_012905	ACTACAAATATGGAAACTGAAAAAACTAAAATAAGCCATGTGGTGTTGAACTGGAATTTTCAATAGCGATATTGAAACAAGTATGGATATGGTCATATATGCATGCATGTATGTATGTAT	chr12:96241033-96241152
BA_j195992_012906	CAATAGCGATATTGAAACAAGTATGGATATGGTCATATATGCATGCATGTATGTATGTATACACATGCATACGTTCTCTAGTTTTGTCCAGTGAGAGGGACTGGAAGCACCAACACCCCC	chr12:96241093-96241212
BA_j195992_012907	ACACATGCATACGTTCTCTAGTTTTGTCCAGTGAGAGGGACTGGAAGCACCAACACCCCCCTACCAAGGAGCGTGCCTATTGTCTAGACCAATCTTTAGTTTCCTAAATGCCATTCTCCA	chr12:96241153-96241272
BA_j195992_012908	CTACCAAGGAGCGTGCCTATTGTCTAGACCAATCTTTAGTTTCCTAAATGCCATTCTCCACTAAAACGAAGCAGTGTTTTTTGGAGAATTGACTGATTCCAGGTTTGGGACAGGGAACAT	chr12:96241213-96241332
BA_j195992_012909	CTAAAACGAAGCAGTGTTTTTTGGAGAATTGACTGATTCCAGGTTTGGGACAGGGAACATCTTATTGGGACAGAAAATAAGGAAATGCTCAAAGAATGAGGATGACATGTCAAAAGAACA	chr12:96241273-96241392
BA_j195992_012910	CTTATTGGGACAGAAAATAAGGAAATGCTCAAAGAATGAGGATGACATGTCAAAAGAACACAGAAGACAGCTTAATGGGGGATCCCCCTGTCCAAATATGTGACAATTAAGGCAGAGAAA	chr12:96241333-96241452
BA_j195992_012911	CAGAAGACAGCTTAATGGGGGATCCCCCTGTCCAAATATGTGACAATTAAGGCAGAGAAATAACAATAGTAACAGATTATAAATTCATGTAATAAAATAGAAATTCATGAGTCCTTAAAA	chr12:96241393-96241512
BA_j195992_012912	TAACAATAGTAACAGATTATAAATTCATGTAATAAAATAGAAATTCATGAGTCCTTAAAATAAAGAGCATCAAAATAAGTAATCATGACATGATTAACCCACTAAATAAAATAGAATCTA	chr12:96241453-96241572
BA_j195992_012913	TAAAGAGCATCAAAATAAGTAATCATGACATGATTAACCCACTAAATAAAATAGAATCTATGAGTCCATACTGATATAAATAAGTGGGAAAAGGAGAAAGCTTTTCTTACAGTGGAATGC	chr12:96241513-96241632
BA_j195992_012914	TGAGTCCATACTGATATAAATAAGTGGGAAAAGGAGAAAGCTTTTCTTACAGTGGAATGCCAACTGATGCATGGAGAAGAAATGATGGAGTCAGAAAATCACCATTTGGCAGCCAGCATA	chr12:96241573-96241692
BA_j195992_012915	CAACTGATGCATGGAGAAGAAATGATGGAGTCAGAAAATCACCATTTGGCAGCCAGCATAAGTAACTGATTTAGCTCAGAAATACAGTGGATGCTAATATGCAGTAGGTGAAAGTTTGAG	chr12:96241633-96241752
BA_j195992_012916	AGTAACTGATTTAGCTCAGAAATACAGTGGATGCTAATATGCAGTAGGTGAAAGTTTGAGGAGGAATGAGATAACTACATAGCCTCAAAGTACCTTCACAAAATACTTCTTAATAATACA	chr12:96241693-96241812
BA_j195992_012917	GAGGAATGAGATAACTACATAGCCTCAAAGTACCTTCACAAAATACTTCTTAATAATACAATTTTAAAAGGTAACTTTGCAATGAAGAAACCTGGCAGATAGTTCCCTAATCAAGAAGTT	chr12:96241753-96241872
BA_j195992_012918	ATTTTAAAAGGTAACTTTGCAATGAAGAAACCTGGCAGATAGTTCCCTAATCAAGAAGTTAAGGCTAATAGCACAAGTAATGGAGCCAATAGAATATATAGGCTATCTAGGGCCGGGCGC	chr12:96241813-96241932
BA_j195992_012919	GCAGTGGCGGGCGCCTGTAGTCCCAGCTACTCGGGAGGCTGATGCAGGAGAATGCTCTACTGTTCAGTATATTCCATTCTTTTGAGTAAGAAGGGTGGACACCCTGATTCCACCCCCCTT	chr12:96242067-96242186
BA_j195992_012920	TGTTCAGTATATTCCATTCTTTTGAGTAAGAAGGGTGGACACCCTGATTCCACCCCCCTTTTTTTTGGCATATATATATATATGTTTGAATTGGTGCAAATTTTTAAAGTCCAAGTCTCT	chr12:96242127-96242246
BA_j195992_012921	TTTTTTGGCATATATATATATATGTTTGAATTGGTGCAAATTTTTAAAGTCCAAGTCTCTCAAGTCAGTTATTCATTAATTTATTCATTCCAGAAATTTGCCATTATGTGCCAGGGAACT	chr12:96242187-96242306
BA_j195992_012922	CAAGTCAGTTATTCATTAATTTATTCATTCCAGAAATTTGCCATTATGTGCCAGGGAACTAATTATGTGCTAGTAAATGACTAGTAATAGCAACAAAGGGTTAATGAATAAAATACCTTT	chr12:96242247-96242366
BA_j195992_012923	AATTATGTGCTAGTAAATGACTAGTAATAGCAACAAAGGGTTAATGAATAAAATACCTTTTTCTCTAAAAGAGAGTGTAGTTAGTGCTAAAACAGGTGGGGTAGAGCCCATGTGACAGAA	chr12:96242307-96242426
BA_j195992_012924	TTCTCTAAAAGAGAGTGTAGTTAGTGCTAAAACAGGTGGGGTAGAGCCCATGTGACAGAACAATTAGTTACCTAGGGAAGTCAGAGAAAGCTTCAGATATGAAGTGCCCATTTGAGTGGG	chr12:96242367-96242486
BA_j195992_012925	CAATTAGTTACCTAGGGAAGTCAGAGAAAGCTTCAGATATGAAGTGCCCATTTGAGTGGGGCCATGGAGATTAGATGAGGAGGCATTTTTCAGGCAAAGCAAATGGGGAGGGATTTCTAG	chr12:96242427-96242546
BA_j195992_012926	GCCATGGAGATTAGATGAGGAGGCATTTTTCAGGCAAAGCAAATGGGGAGGGATTTCTAGGTGGTAAGAACGTCCTGTGTAAGTACGTGGAGTTGTGAGAAAAAGCATGGCCGGCGGTGC	chr12:96242487-96242606
BA_j195992_012927	GTGGTAAGAACGTCCTGTGTAAGTACGTGGAGTTGTGAGAAAAAGCATGGCCGGCGGTGCAAGGGCCAGCTTTGCGGTTCATGGGACAGAAGGGAAAGAGATGAAGGAGTTTGTTTTAGG	chr12:96242547-96242666
BA_j195992_012928	AAGGGCCAGCTTTGCGGTTCATGGGACAGAAGGGAAAGAGATGAAGGAGTTTGTTTTAGGCTGCTAGTCATGGGTAACCAACAAAGGTTACCCATATCCAACTAAAATGTCCAGGTCTTC	chr12:96242607-96242726
BA_j195992_012929	CTGCTAGTCATGGGTAACCAACAAAGGTTACCCATATCCAACTAAAATGTCCAGGTCTTCGGTTTGTTTTGAAGGAAAGGAGGTCAGATACCTCTGGCAACAGGGTAATAGATGAGGAAG	chr12:96242667-96242786
BA_j195992_012930	GGTTTGTTTTGAAGGAAAGGAGGTCAGATACCTCTGGCAACAGGGTAATAGATGAGGAAGTAGAATAAGCTTTATTTTTTAAAATTGGATTCAATGGAGACATTTGAGGGGTGAAGGAGG	chr12:96242727-96242846
BA_j195992_012931	TAGAATAAGCTTTATTTTTTAAAATTGGATTCAATGGAGACATTTGAGGGGTGAAGGAGGTGGGGGGAGACTGTATGGCACAGGATACTATGGGGAAAATTCCATGAGGTTTTGTTTTGT	chr12:96242787-96242906
BA_j195992_012932	TGGGGGGAGACTGTATGGCACAGGATACTATGGGGAAAATTCCATGAGGTTTTGTTTTGTTTCCTTTAGTGTTTTGAGAACAGTGAAGTCCTATTTGTACTGATTAACTTTGAAGTGCTT	chr12:96242847-96242966
BA_j195992_012933	TTCCTTTAGTGTTTTGAGAACAGTGAAGTCCTATTTGTACTGATTAACTTTGAAGTGCTTATGTGGCAAACAGAACTCTTATTCCAAATTCACCACTGCCACCCGCTGGAACCATGGCAA	chr12:96242907-96243026
BA_j195992_012934	ATGTGGCAAACAGAACTCTTATTCCAAATTCACCACTGCCACCCGCTGGAACCATGGCAAAAAACAGAAAAGTGTTTAAAGTCAGTATTGAACACTGATCATCTACTTGAGTGGTTTCCA	chr12:96242967-96243086
BA_j195992_012935	AAAACAGAAAAGTGTTTAAAGTCAGTATTGAACACTGATCATCTACTTGAGTGGTTTCCAGCCATTTCATCCACAGACTTCTTTTATTATCTACTCGCCCCCACAGATTGAATCTATGAT	chr12:96243027-96243146
BA_j195992_012936	GCCATTTCATCCACAGACTTCTTTTATTATCTACTCGCCCCCACAGATTGAATCTATGATTTACAAAACTCAAAGACATTACTTATTTAAAATTTGTTTCCCATTTTAATAATCAGATAC	chr12:96243087-96243206
BA_j195992_012937	TTACAAAACTCAAAGACATTACTTATTTAAAATTTGTTTCCCATTTTAATAATCAGATACATAAATAAATGCCAGTCAGAGCTTCTGACCCATGATGATCCACCAGTATTCGTATTTTAA	chr12:96243147-96243266
BA_j195992_012938	ATAAATAAATGCCAGTCAGAGCTTCTGACCCATGATGATCCACCAGTATTCGTATTTTAAGGTGACTTCATTCCAAGCAAAAGCAAAGACACATGAGGTCTTAGTCTATAGTGTCTTTAT	chr12:96243207-96243326
BA_j195992_012939	GGTGACTTCATTCCAAGCAAAAGCAAAGACACATGAGGTCTTAGTCTATAGTGTCTTTATTAAAATAAATGTACAATTTGTTGGTTATTTTTCTTTGTTTTTGAAAATAGTTTGCAAAGC	chr12:96243267-96243386
BA_j195992_012940	TAAAATAAATGTACAATTTGTTGGTTATTTTTCTTTGTTTTTGAAAATAGTTTGCAAAGCCACAACACTACCTGCAAACTGATCCAGGTTCAGGGGCCTGTGGGGCCATTGATCTCCAGT	chr12:96243327-96243446
BA_j195992_012941	CACAACACTACCTGCAAACTGATCCAGGTTCAGGGGCCTGTGGGGCCATTGATCTCCAGTGGTCCTCAACCAGGGGCAACTGTGCTCCCCAGGGGACATTTGGCAATGCCTGGAGACATT	chr12:96243387-96243506
BA_j195992_012942	GGTCCTCAACCAGGGGCAACTGTGCTCCCCAGGGGACATTTGGCAATGCCTGGAGACATTTTTGGTTGTCAAACCTGGGTGGGGGAGGGACTACTGGCATTTAATGGGTAGAGGCCAAGG	chr12:96243447-96243566
BA_j195992_012943	TTTGGTTGTCAAACCTGGGTGGGGGAGGGACTACTGGCATTTAATGGGTAGAGGCCAAGGATGCTGCTAAGCAACCTATTATGCACAGGACAAGTCACAAAATAAGAATTATTTGTGGCT	chr12:96243507-96243626
BA_j195992_012944	CAAGACCAGCCTGGACAACATGGCGAAAACCTGTCTCTACCAAAAATACAAACAATTAGCTGGGCATGGTGGTGCACACCTGTGGTTCCAGCTACTTGGGAGGCAGAGATGGGGGGATCA	chr12:96243702-96243821
BA_j195992_012945	TGGGGGGATCACTAGAGCCCGGGAGGTGGAGGTTGCAGTGAGCCAAGATTGAGCCATTGCATTTCAGCCTAGGTGAGAGAGAGACCCCGTCTCAAAAAAACGGGGTCTCAAAAAAAGAAA	chr12:96243811-96243930
BA_j195992_012946	ATTTCAGCCTAGGTGAGAGAGAGACCCCGTCTCAAAAAAACGGGGTCTCAAAAAAAGAAAAAAAGAAAAATAAAGAAAAAAGAATTATTTGGTCCAAAATGTCAATAATATCAAGGTTGA	chr12:96243871-96243990
BA_j195992_012947	AAAAGAAAAATAAAGAAAAAAGAATTATTTGGTCCAAAATGTCAATAATATCAAGGTTGAAAACTCTGATCTAGCCCAATCCCTACAGTGTATAAAGGAAGAAAATAAGATCCAAGACAA	chr12:96243931-96244050
BA_j195992_012948	AAACTCTGATCTAGCCCAATCCCTACAGTGTATAAAGGAAGAAAATAAGATCCAAGACAATTAAATGACTTTTTCTTTTATTTTAGTAGGCAATACATTCAAAAGTTCCAAAAATAGAAC	chr12:96243991-96244110
BA_j195992_012949	TTAAATGACTTTTTCTTTTATTTTAGTAGGCAATACATTCAAAAGTTCCAAAAATAGAACATTAAAAGGGTATGTAGGATTTGAACAGATATTTCTCCAAAGAAGATATACAAATGGCCA	chr12:96244051-96244170
BA_j195992_012950	ATTAAAAGGGTATGTAGGATTTGAACAGATATTTCTCCAAAGAAGATATACAAATGGCCAATGAGCAAATGAAAAGATTCTCAGCATCATTAGTCATTAGGAAAATGCAAATCAAAACCA	chr12:96244111-96244230
BA_j195992_012951	ATGAGCAAATGAAAAGATTCTCAGCATCATTAGTCATTAGGAAAATGCAAATCAAAACCACAATGAGATACTGCTTTATAGCCACTAGCATGGCTATAATTAAAACAACAACAAAAACGG	chr12:96244171-96244290
BA_j195992_012952	CAATGAGATACTGCTTTATAGCCACTAGCATGGCTATAATTAAAACAACAACAAAAACGGAAAATAACAAATTGTTGGTGAGAACGTGGAGAAATTGGAACCTTCATACATTGCCGGTGG	chr12:96244231-96244350
BA_j195992_012953	AAAATAACAAATTGTTGGTGAGAACGTGGAGAAATTGGAACCTTCATACATTGCCGGTGGGAATATAAAATGGCGCAGCTGCTGTGGAAAAGTTTGGCAGTTCCTCAAAAAAAGTTCTGT	chr12:96244291-96244410
BA_j195992_012954	GAATATAAAATGGCGCAGCTGCTGTGGAAAAGTTTGGCAGTTCCTCAAAAAAAGTTCTGTGTAAAATTATGATATGACCCAGCAATTCCACACCCCTAGGTATATGTCCAAAGAAATTGA	chr12:96244351-96244470
BA_j195992_012955	GTAAAATTATGATATGACCCAGCAATTCCACACCCCTAGGTATATGTCCAAAGAAATTGAAAACAGGTATTCAAACAAATACTTGTACACAAATGCTCATAGCAGCAAAATTCACAGTAG	chr12:96244411-96244530
BA_j195992_012956	AAACAGGTATTCAAACAAATACTTGTACACAAATGCTCATAGCAGCAAAATTCACAGTAGCCAAAAGGTGGAAACAACCCAAATGTCCATTAACAGGTGCAGGGATAAACAAAATGTGGT	chr12:96244471-96244590
BA_j195992_012957	CCAAAAGGTGGAAACAACCCAAATGTCCATTAACAGGTGCAGGGATAAACAAAATGTGGTATATACATACAGTGGAATCATACTCATACATTAAAAGGAATGAAGTACTACTACTACAAC	chr12:96244531-96244650
BA_j195992_012958	ATATACATACAGTGGAATCATACTCATACATTAAAAGGAATGAAGTACTACTACTACAACAAGCTACAATGTGGGTGAAGCTCAGAGACATTACACTTAGTGAAAGCCAGATATAAAAGG	chr12:96244591-96244710
BA_j195992_012959	AAGCTACAATGTGGGTGAAGCTCAGAGACATTACACTTAGTGAAAGCCAGATATAAAAGGTCACATGTTGTTTCTATTTATATGAAATATCCAAAACAGGTAAATTTATAGAGATAGAAA	chr12:96244651-96244770
BA_j195992_012960	TCACATGTTGTTTCTATTTATATGAAATATCCAAAACAGGTAAATTTATAGAGATAGAAAGCAGACTGAGGGTTGCCATGGGCTAGGAGAGAAGGAAGATAGGGAGGAACTGCTTAATGA	chr12:96244711-96244830
BA_j195992_012961	GCAGACTGAGGGTTGCCATGGGCTAGGAGAGAAGGAAGATAGGGAGGAACTGCTTAATGACTACAGAGTTTTCTTTTAAAGTTGTGAAAATGGGCTGGGCACAGTGGCTCATGCCTGAAA	chr12:96244771-96244890
BA_j195992_012962	TGTGCCTATAATCCCAGCTACTCAGGAGGCTGAACCAGGAGAATCGCTTGAACCCAGGAGACGGAGGTTAGCAGTGAGCCGAGGCTGCACCACTGCACTCCAAACTGGGTGACAGGGCGA	chr12:96245015-96245134
BA_j195992_012963	ACGGAGGTTAGCAGTGAGCCGAGGCTGCACCACTGCACTCCAAACTGGGTGACAGGGCGAGACTCCATCCCAAAACAAACAAACAAATAAATGAACTTGCAAAAATGTTTTGGAATTATA	chr12:96245075-96245194
BA_j195992_012964	GACTCCATCCCAAAACAAACAAACAAATAAATGAACTTGCAAAAATGTTTTGGAATTATATAGAGGTGGTGGTTGCAATAACATTGTGAATGTACTATATGCCACTCAATTGTATACTTT	chr12:96245135-96245254
BA_j195992_012965	TAGAGGTGGTGGTTGCAATAACATTGTGAATGTACTATATGCCACTCAATTGTATACTTTGAAATGGTTAATATGTGAATTTCATAATTAAAAGTTTTTAAAAAATGCATAGTGAAACAT	chr12:96245195-96245314
BA_j195992_012966	GAAATGGTTAATATGTGAATTTCATAATTAAAAGTTTTTAAAAAATGCATAGTGAAACATCTCATCATTGTCTGCCCTCAGTGTAGTTCCCACTACACCCATAGGCAACCCGTGTTCTTA	chr12:96245255-96245374
BA_j195992_012967	CTCATCATTGTCTGCCCTCAGTGTAGTTCCCACTACACCCATAGGCAACCCGTGTTCTTAGTATCTTAGGAGCCCTCCAGTATACTTATGCACATACACAGAAATGGATAGCTTGTTATC	chr12:96245315-96245434
BA_j195992_012968	GTATCTTAGGAGCCCTCCAGTATACTTATGCACATACACAGAAATGGATAGCTTGTTATCCCCTTCTTTCTCTTTTTATACAGAGGCAGCATATTTTGCAAATTATTCGGTGCCTTGTCT	chr12:96245375-96245494
BA_j195992_012969	CCCTTCTTTCTCTTTTTATACAGAGGCAGCATATTTTGCAAATTATTCGGTGCCTTGTCTTTCTCAGCAATTTATCATGGAGATCTTTCTGTGGCCTTGACACTCTTGAACATTGCAGGC	chr12:96245435-96245554
BA_j195992_012970	TTCTCAGCAATTTATCATGGAGATCTTTCTGTGGCCTTGACACTCTTGAACATTGCAGGCCACTTTGTTCCTCAATGTGGTTTGTCTGATATTTCCTGATTACTAGATTCAGGTTATGTG	chr12:96245495-96245614
BA_j195992_012971	CACTTTGTTCCTCAATGTGGTTTGTCTGATATTTCCTGATTACTAGATTCAGGTTATGTGGCTTTGGTAAGAATATCACAGAATGCATCTTTTCTTTGCATCTTATCATGTGGCACCTGA	chr12:96245555-96245674
BA_j195992_012972	GCTTTGGTAAGAATATCACAGAATGCATCTTTTCTTTGCATCTTATCATGTGGCACCTGATTTTGATTTTCCAGTTGCTAACGATAGTTGTTTGATCACTGGATTGTAATAAGATGGTGT	chr12:96245615-96245734
BA_j195992_012973	TTTTGATTTTCCAGTTGCTAACGATAGTTGTTTGATCACTGGATTGTAATAAGATGGTGTCTACCAGTTACTATAGTGAAGAAGACTGAAAATAGCCAATGTTCGAAGGGATCCTGATTC	chr12:96245675-96245794
BA_j195992_012974	CTACCAGTTACTATAGTGAAGAAGACTGAAAATAGCCAATGTTCGAAGGGATCCTGATTCCTTTAGTGGGAAGCAGTTTCTAGAAACTAAAACCTGAGCATTAAGTATGCTCATTATTAT	chr12:96245735-96245854
BA_j195992_012975	CTTTAGTGGGAAGCAGTTTCTAGAAACTAAAACCTGAGCATTAAGTATGCTCATTATTATAGGTTGATTCCTTTGATTAGTGCCCTTGTAACAAATTTCCCTTCCTGCCATTGTCCCCTC	chr12:96245795-96245914
BA_j195992_012976	AGGTTGATTCCTTTGATTAGTGCCCTTGTAACAAATTTCCCTTCCTGCCATTGTCCCCTCCCCTGCATTTCTTCTTCATTCCATTCAGGTTCTGACACCGTGTGCCAGGTCATTCTGCAT	chr12:96245855-96245974
BA_j195992_012977	CCCTGCATTTCTTCTTCATTCCATTCAGGTTCTGACACCGTGTGCCAGGTCATTCTGCATGGACATCCTCCTTGCTTCCTTTAGGCTCTGACACTCCACAGCAGGCCACCCTCTTCCCCG	chr12:96245915-96246034
BA_j195992_012978	GGACATCCTCCTTGCTTCCTTTAGGCTCTGACACTCCACAGCAGGCCACCCTCTTCCCCGCAGTGTGGACACCCTCTTAACCCCACTCAGGCTCCAACACTCCCTGTCAGGCCACCCTCT	chr12:96245975-96246094
BA_j195992_012979	CAGTGTGGACACCCTCTTAACCCCACTCAGGCTCCAACACTCCCTGTCAGGCCACCCTCTGGGGATGCTTCATCCTACTTGGGCTCCAATGGCTGGTGCTGGGCTGCCCCTCGCCATGCG	chr12:96246035-96246154
BA_j195992_012980	GGGGATGCTTCATCCTACTTGGGCTCCAATGGCTGGTGCTGGGCTGCCCCTCGCCATGCGTGATCACCATCCTCACCTCCTCAGGCACCAACTTCCCATGTTTGCCTGCCCTCCTATGTA	chr12:96246095-96246214
BA_j195992_012981	TGATCACCATCCTCACCTCCTCAGGCACCAACTTCCCATGTTTGCCTGCCCTCCTATGTAGATACCTTCCTCCTCCTGCTCAGGCTCTGACACCCCACACTGGCTGCTCTCTTATGTGGA	chr12:96246155-96246274
BA_j195992_012982	GATACCTTCCTCCTCCTGCTCAGGCTCTGACACCCCACACTGGCTGCTCTCTTATGTGGATGTTCTCCTCACTCCATTCAGACCACTGTGACTACCCCCATACCCCAGCACAGGTGCATA	chr12:96246215-96246334
BA_j195992_012983	TGTTCTCCTCACTCCATTCAGACCACTGTGACTACCCCCATACCCCAGCACAGGTGCATACTTTGCTTACTCCATCTAATGGTTTTAAAACCACATCTTCAGGAAGGATAGAGGAACAAC	chr12:96246275-96246394
BA_j195992_012984	CTTTGCTTACTCCATCTAATGGTTTTAAAACCACATCTTCAGGAAGGATAGAGGAACAACCTTGTACTAACTCCTAACATCCACTACCACACTGGGAGAAAGAAACAATTATCCCTATGT	chr12:96246335-96246454
BA_j195992_012985	CTTGTACTAACTCCTAACATCCACTACCACACTGGGAGAAAGAAACAATTATCCCTATGTCATGGGAAAATAAGCTTAGTGAGGGCGGGTAACTTACACAAGTTCCCACTAGTAAGTGTT	chr12:96246395-96246514
BA_j195992_012986	CATGGGAAAATAAGCTTAGTGAGGGCGGGTAACTTACACAAGTTCCCACTAGTAAGTGTTGGGGGCAGGATTCAAACTCAGATTCGAACCTGGCCTCTAGAACCAGCATTATCAACCATT	chr12:96246455-96246574
BA_j195992_012987	GGGGGCAGGATTCAAACTCAGATTCGAACCTGGCCTCTAGAACCAGCATTATCAACCATTATGTTGTCAATCATATAAAACAATCATATAATGTGCTATTAAATATACTGTTTTTATTAT	chr12:96246515-96246634
BA_j195992_012988	ATGTTGTCAATCATATAAAACAATCATATAATGTGCTATTAAATATACTGTTTTTATTATCTTCTGCTGCCGTATATACTGCCTTCTTTTTTTGAGACAGAGTCCCATTCTGTCGCCCAG	chr12:96246575-96246694
BA_j195992_012989	GGTGCCATCTCGGCTGACTGCAGCCTCTGCCTCCTGCGTTCAAGTGATCCTTGTGTCTCAGCCTCCTGAGTAGCTGGGCTTACAGGCATGCACTACCATGCTTGGTTAATTTTTGTACTT	chr12:96246708-96246827
BA_j195992_012990	CCCACCTCGGCCTCCCAAAGTGCTGGGATTACAGGCATGCACCACACTGCCTGGCCTATACTGCTTTTTTAATATAACTCAATATATATGAACAAATTGTATGCATCCACTCATTTTCTG	chr12:96246910-96247029
BA_j195992_012991	CTGCTTTTTTAATATAACTCAATATATATGAACAAATTGTATGCATCCACTCATTTTCTGTCTCATCTGTTTCCCAGGTCCTTGATTGCTAGCTCCCTCCAGCTCCCTCTGCACTTAATG	chr12:96246970-96247089
BA_j195992_012992	TCTCATCTGTTTCCCAGGTCCTTGATTGCTAGCTCCCTCCAGCTCCCTCTGCACTTAATGGCTAATAAATGTGGTTTTGGGTCTAGACTAATCTCTTATATCTTGAGTTATTAGGCAAAC	chr12:96247030-96247149
BA_j195992_012993	GCTAATAAATGTGGTTTTGGGTCTAGACTAATCTCTTATATCTTGAGTTATTAGGCAAACTAATTTTCTGGTCCATAAAGGGATTGGTCTCCCCATAAATATATAAGGTGCTACTTTTAC	chr12:96247090-96247209
BA_j195992_012994	TAATTTTCTGGTCCATAAAGGGATTGGTCTCCCCATAAATATATAAGGTGCTACTTTTACATTGGTTTTACATTACTTAAACCAAGCTTTTGGGGATAATTAGATTTTGATTGAATATAA	chr12:96247150-96247269
BA_j195992_012995	ATTGGTTTTACATTACTTAAACCAAGCTTTTGGGGATAATTAGATTTTGATTGAATATAAATGTAGGAGAACAAATATTTATCGAACTGACCAGATATTGTACTGCGTTGCATATATTAT	chr12:96247210-96247329
BA_j195992_012996	ATGTAGGAGAACAAATATTTATCGAACTGACCAGATATTGTACTGCGTTGCATATATTATCTCATTTAATGTTCTTCATTTAATGTTAACCCTGTGAGAGTCAGGAGAGAACCCCAACTT	chr12:96247270-96247389
BA_j195992_012997	CTCATTTAATGTTCTTCATTTAATGTTAACCCTGTGAGAGTCAGGAGAGAACCCCAACTTCAGGTAGCAAGGAGTAAACCTGCTGTCTCTCCACAGGTGCTGAAAGGAGACAATGAGACT	chr12:96247330-96247449
BA_j195992_012998	CAGGTAGCAAGGAGTAAACCTGCTGTCTCTCCACAGGTGCTGAAAGGAGACAATGAGACTATGTGGATCAGAACAAGACAGTTTACTACACACAGCAAACAGAAGCATTGTCTTAGCCAT	chr12:96247390-96247509
BA_j195992_012999	ATGTGGATCAGAACAAGACAGTTTACTACACACAGCAAACAGAAGCATTGTCTTAGCCATGTCAGCCTCCCTTGCCCCCCAGGTCCCAAGAGGTGAAGTGATAGACCCAGACAGATAGAT	chr12:96247450-96247569
BA_j195992_013000	GTCAGCCTCCCTTGCCCCCCAGGTCCCAAGAGGTGAAGTGATAGACCCAGACAGATAGATGTGCACAGTGGATTCCAGCACAGCTGAAGAATCAAAGCCAACAGCCCAGAACTTTTTGAG	chr12:96247510-96247629
BA_j195992_013001	GTGCACAGTGGATTCCAGCACAGCTGAAGAATCAAAGCCAACAGCCCAGAACTTTTTGAGCAAGCAGCAGTTTAGCAAACAGCAAACAAGTAGTCCAATATTAGTTATTAGCATTAGTTA	chr12:96247570-96247689
BA_j195992_013002	CAAGCAGCAGTTTAGCAAACAGCAAACAAGTAGTCCAATATTAGTTATTAGCATTAGTTATTGTAGGTCACATTGACCTACTCACGTGCCTACGTACCTCGCTACAGAAACTATTCAGTA	chr12:96247630-96247749
BA_j195992_013003	TTGTAGGTCACATTGACCTACTCACGTGCCTACGTACCTCGCTACAGAAACTATTCAGTATCAGGAGGTGGATAAACACCACAAATATTGTATCCTAATAGCAGCCTTATAAGATGGGTA	chr12:96247690-96247809
BA_j195992_013004	TCAGGAGGTGGATAAACACCACAAATATTGTATCCTAATAGCAGCCTTATAAGATGGGTATTGAACTGGGCATGGTGGTATACACCCATAATCCCAGCCACTTGGGAGACTGAGACAGGA	chr12:96247750-96247869
BA_j195992_013005	CTTGAGCCCAGGAGTTTGAGACCAGCCTGGGCAACATAGTTACAGCCCACCTCACTAAAAAAAAATTTTTTTAAGATAGGTACTATCATGATCATCCTCTTTATTGATGAGGAGATTGAA	chr12:96247876-96247995
BA_j195992_013006	AAAAATTTTTTTAAGATAGGTACTATCATGATCATCCTCTTTATTGATGAGGAGATTGAAGCAGAGATAAGCTGCACATGGCAGAGTCAGGATTTGAACTCAGACAGTATTGGCTCCTAC	chr12:96247936-96248055
BA_j195992_013007	GCAGAGATAAGCTGCACATGGCAGAGTCAGGATTTGAACTCAGACAGTATTGGCTCCTACCCACAATACCAGGTTTCCTTTGTTGGGGCTCAGAAAATGATACCCCGAAGCATACTGCTA	chr12:96247996-96248115
BA_j195992_013008	CCACAATACCAGGTTTCCTTTGTTGGGGCTCAGAAAATGATACCCCGAAGCATACTGCTACTTTGCACTAAAGCAGCAGCCTCAGAACCAAGGTCTGACCTTCTCTCTGACCTTCTCCCA	chr12:96248056-96248175
BA_j195992_013009	CTTTGCACTAAAGCAGCAGCCTCAGAACCAAGGTCTGACCTTCTCTCTGACCTTCTCCCACCCCCCATCTCTTGCCCCTCCTCCTCTCCTGAAGCACAGGAAGAGACTTTTCTCTGAAGT	chr12:96248116-96248235
BA_j195992_013010	CCCCCCATCTCTTGCCCCTCCTCCTCTCCTGAAGCACAGGAAGAGACTTTTCTCTGAAGTTTCCTTATCTACCTAAAGATCCAATCCACTGAAGAGGAAAACAATTGTCTTCAATCTTCT	chr12:96248176-96248295
BA_j195992_013011	TTCCTTATCTACCTAAAGATCCAATCCACTGAAGAGGAAAACAATTGTCTTCAATCTTCTTACTGAAATTTCATTAACCAAGGAAAATTAAACTCATATCACAGAGGAAAAGACTGAAAA	chr12:96248236-96248355
BA_j195992_013012	TACTGAAATTTCATTAACCAAGGAAAATTAAACTCATATCACAGAGGAAAAGACTGAAAATCAAACACCATACCCACAGCCCAGATGAACTTTGTCCCAGACTATTGTCTGTTCCATGGA	chr12:96248296-96248415
BA_j195992_013013	TCAAACACCATACCCACAGCCCAGATGAACTTTGTCCCAGACTATTGTCTGTTCCATGGACCCATTCATCTCTTGTAAAAATCACTTATTACTCTTCTAAAATTGCCTACATCCTGCATT	chr12:96248356-96248475
BA_j195992_013014	CCCATTCATCTCTTGTAAAAATCACTTATTACTCTTCTAAAATTGCCTACATCCTGCATTCCCCTCTCCCCTATGCATAAGGGTATATAAACTTCTAGACCTTATTGGGTCTAGCACTAC	chr12:96248416-96248535
BA_j195992_013015	CCCCTCTCCCCTATGCATAAGGGTATATAAACTTCTAGACCTTATTGGGTCTAGCACTACTAGAATTGGGCATTCGCCTTCCTGTGATGCTCCCATGCGCATAAATCAATTACGCTGTGC	chr12:96248476-96248595
BA_j195992_013016	TAGAATTGGGCATTCGCCTTCCTGTGATGCTCCCATGCGCATAAATCAATTACGCTGTGCTTTTTCTCCTTGTTTTGGATAGATAGACCAATTGGTCTATTGTCTATTTATTTCTCAGAC	chr12:96248536-96248655
BA_j195992_013017	TTTTTCTCCTTGTTTTGGATAGATAGACCAATTGGTCTATTGTCTATTTATTTCTCAGACTCAAATATCAAACCTCAAGAGGTGAGAGAGGAGGTTCTTATGCTCCTACACCTTTGAGGT	chr12:96248596-96248715
BA_j195992_013018	TCAAATATCAAACCTCAAGAGGTGAGAGAGGAGGTTCTTATGCTCCTACACCTTTGAGGTATGATTGTCTCTCTATAATGGTACAATGGGCTTTGAACCACCAAAAAGATTTGAATTCTA	chr12:96248656-96248775
BA_j195992_013019	ATGATTGTCTCTCTATAATGGTACAATGGGCTTTGAACCACCAAAAAGATTTGAATTCTAATCTAGGTTCAGTGTTTGTATGATCCAAAGAAGCTTATATATTTTTTAATCTTAACTTCT	chr12:96248716-96248835
BA_j195992_013020	ATCTAGGTTCAGTGTTTGTATGATCCAAAGAAGCTTATATATTTTTTAATCTTAACTTCTTCGGTAGACAGAATACCATATCTCTCAGGTTTGACAAAAAATATATAAAAAGCTTCCACC	chr12:96248776-96248895
BA_j195992_013021	TCGGTAGACAGAATACCATATCTCTCAGGTTTGACAAAAAATATATAAAAAGCTTCCACCTGACAGCATTCAAATCTTGGATTTTTCCTCCTTTAAACCTATTCCGATCATACCTGTAGC	chr12:96248836-96248955
BA_j195992_013022	TGACAGCATTCAAATCTTGGATTTTTCCTCCTTTAAACCTATTCCGATCATACCTGTAGCTGATTCTGGCCATAATCAGAAAAAAATAAGATGTTGGAATTATGAGAATAAACAAAATAA	chr12:96248896-96249015
BA_j195992_013023	TGATTCTGGCCATAATCAGAAAAAAATAAGATGTTGGAATTATGAGAATAAACAAAATAAAAAGAAGAGCTCATCAATTTCAAAAGTAACTTCCTAAATGCTATCCCTCTTCATTGACTG	chr12:96248956-96249075
BA_j195992_013024	AAAGAAGAGCTCATCAATTTCAAAAGTAACTTCCTAAATGCTATCCCTCTTCATTGACTGCATTAATATTTGTATTTCTATATATTTGTTTATTTGTACTCTACTTAACCACATTTTTGG	chr12:96249016-96249135
BA_j195992_013025	CATTAATATTTGTATTTCTATATATTTGTTTATTTGTACTCTACTTAACCACATTTTTGGGAGCGGCAGCATCGTATAAAGGAAAAATCTTAGGCTTTGGAGCCATTTTACCTTCCACAT	chr12:96249076-96249195
BA_j195992_013026	GAGCGGCAGCATCGTATAAAGGAAAAATCTTAGGCTTTGGAGCCATTTTACCTTCCACATGGCTTTTGACAAAAATACATAATCTCTCTGAAGCTGTCTCCTCATCTCTAAAATGGGGAT	chr12:96249136-96249255
BA_j195992_013027	GGCTTTTGACAAAAATACATAATCTCTCTGAAGCTGTCTCCTCATCTCTAAAATGGGGATGATAATAATATCTACCTTGAAGTACTGTGAGGATTTAAATTAGACAAATTACATAATAAA	chr12:96249196-96249315
BA_j195992_013028	TCCACAAGGGCAGACATCATACATTCATTTTACTCACCTCAGTAAATATTTCTAAATCATTTCATAAATTCCTTTTTAGATGGTTGTATACAACTGGAATTTTTGGGTTATAGGATAAAT	chr12:96249385-96249504
BA_j195992_013029	TTCATAAATTCCTTTTTAGATGGTTGTATACAACTGGAATTTTTGGGTTATAGGATAAATAATGGTAGAACTCACCAAACTGTTCATCCTAATTAACAATTAGGGGTCGTTTTCTTCATA	chr12:96249445-96249564
BA_j195992_013030	AATGGTAGAACTCACCAAACTGTTCATCCTAATTAACAATTAGGGGTCGTTTTCTTCATATGTGCTCAAAATGTATTCTATCTCATCTTCGAAAAAATACAAAGTCTGTTATTTCCCCTA	chr12:96249505-96249624
BA_j195992_013031	TGTGCTCAAAATGTATTCTATCTCATCTTCGAAAAAATACAAAGTCTGTTATTTCCCCTATATTTGAAGCAATTATTCTGATGAATATTCTGTGGAGCCATATGCCAACATGGCAATATA	chr12:96249565-96249684
BA_j195992_013032	TATTTGAAGCAATTATTCTGATGAATATTCTGTGGAGCCATATGCCAACATGGCAATATATATATTTGCCTTTAAAATAGTAATGCCTTTTAACCTAGGAATTATATTTGTAAGAATTTA	chr12:96249625-96249744
BA_j195992_013033	TATATTTGCCTTTAAAATAGTAATGCCTTTTAACCTAGGAATTATATTTGTAAGAATTTATGGTAAAGAATCAAAAATACACTTGAAGATTCATGTAAAAGTATGTTCAGTGCAGACTGT	chr12:96249685-96249804
BA_j195992_013034	TGGTAAAGAATCAAAAATACACTTGAAGATTCATGTAAAAGTATGTTCAGTGCAGACTGTTTATAACAGGAGAAAAAATGAAAATAATAGAATAATACATTATCACAGATGCAAAATACA	chr12:96249745-96249864
BA_j195992_013035	TTATAACAGGAGAAAAAATGAAAATAATAGAATAATACATTATCACAGATGCAAAATACAAAGTATAATGAAGACATTAAGCCACATTTTAGAAGAGTATATTCAGTCATATGAGAATTT	chr12:96249805-96249924
BA_j195992_013036	AAGTATAATGAAGACATTAAGCCACATTTTAGAAGAGTATATTCAGTCATATGAGAATTTGCTCAATATAAAGTGAAGAAAACAAGTTACAAAACTGTGTGTAGGCTGGGTGTGGTGGCT	chr12:96249865-96249984
BA_j195992_013037	GAGGTGGGCAGACTGCCTGAGCTCAGCAGTTCAAGATCAGCCTGGGCAAAGTGGTAAGACCCCATCCCTACTAAAAATTAAAAAAAAATTAGCAAAAGATTAGCTGGACGTGATGCTGCA	chr12:96250016-96250135
BA_j195992_013038	CCCATCCCTACTAAAAATTAAAAAAAAATTAGCAAAAGATTAGCTGGACGTGATGCTGCATGCCTGTAAGCCCAGCTACTCAGGAGGCTGAGACATGAGAATTGCTTGAATCTGGGAAGC	chr12:96250076-96250195
BA_j195992_013039	TGCCTGTAAGCCCAGCTACTCAGGAGGCTGAGACATGAGAATTGCTTGAATCTGGGAAGCGGAGGGTGCAGTGAGCTGAGATCGCACCACTTAACTCCAGCCTGGGTGACGGAGTGACAC	chr12:96250136-96250255
BA_j195992_013040	GGAGGGTGCAGTGAGCTGAGATCGCACCACTTAACTCCAGCCTGGGTGACGGAGTGACACTCTGTCTCCAAAACAACAACAAAAAAGAAAAAACAAACAACAGCAACAAAAAACTGTAGA	chr12:96250196-96250315
BA_j195992_013041	TCTGTCTCCAAAACAACAACAAAAAAGAAAAAACAAACAACAGCAACAAAAAACTGTAGATATCTTGTAAAAAAAAAAGTGCATATGTTACAGTAAAAGTTAATTGTTGTTCTCTTTGAT	chr12:96250256-96250375
BA_j195992_013042	TATCTTGTAAAAAAAAAAGTGCATATGTTACAGTAAAAGTTAATTGTTGTTCTCTTTGATTGGTGGGATTACTAGTGATTTTAGGTTTATTGTTTAGAACTTTCTACATTTTCCAAAATT	chr12:96250316-96250435
BA_j195992_013043	TGGTGGGATTACTAGTGATTTTAGGTTTATTGTTTAGAACTTTCTACATTTTCCAAAATTTTGTATAATATTTATAATTAGACAAATATCAGTGACTTATGCCCACTTAATTTTAATAAG	chr12:96250376-96250495
BA_j195992_013044	TTGTATAATATTTATAATTAGACAAATATCAGTGACTTATGCCCACTTAATTTTAATAAGGTATTTAAGATTAAAATTTAATATGGACCAGGAATGGTGGTTCACGCCTGTAATCCCAGC	chr12:96250436-96250555
BA_j195992_013045	GCCCACTTAATTTTAATAAGGTATTTAAGATTAAAATTTAATATGGACCAGGAATGGTGGTTCACGCCTGTAATCCCAGCACTTTGGGAGGCCAAGGTGGGTACACAGCTGGAGCCCAAG	chr12:96250476-96250595
BA_j195992_013046	GGATCTCTTGAGCCCAAGAGGTCAAGGCTGCAGTAAGCCAAGATCTCACCTCTACAATCCAGCCTGGGTGACAGAATGAGACCCTGTCTCAAATTAAAAAAAAAATTTAACATGAAAAGA	chr12:96250715-96250834
BA_j195992_013047	AGCCTGGGTGACAGAATGAGACCCTGTCTCAAATTAAAAAAAAAATTTAACATGAAAAGAAAAACCAACCTTAAATACACTATCTTTACAGAATGTGTTTACTGTAGTATTTCGTTTCAC	chr12:96250775-96250894
BA_j195992_013048	AAAACCAACCTTAAATACACTATCTTTACAGAATGTGTTTACTGTAGTATTTCGTTTCACTTCACTGAGAAAACAGCTAAAGAGTCAGGCTTCTAAAACACATATTGAGTCTTTGAAAGG	chr12:96250835-96250954
BA_j195992_013049	TTCACTGAGAAAACAGCTAAAGAGTCAGGCTTCTAAAACACATATTGAGTCTTTGAAAGGTAGCTTCATGAAGTAGAAAAAGCAGAGTTTTGAAACCCAGGTATGTGGTCCTGAGCAAGC	chr12:96250895-96251014
BA_j195992_013050	TAGCTTCATGAAGTAGAAAAAGCAGAGTTTTGAAACCCAGGTATGTGGTCCTGAGCAAGCTATGAGGCAGAAGAATAGCGGCTGGAAGCAGGGAACCTAGGGCCCATCCATGCTGACTGG	chr12:96250955-96251074
BA_j195992_013051	TATGAGGCAGAAGAATAGCGGCTGGAAGCAGGGAACCTAGGGCCCATCCATGCTGACTGGGTATCAGAGGCTACTCCCATTTCAACCCCTCCTTTTTCTGCGTGGCAGTTGAAAAATGAA	chr12:96251015-96251134
BA_j195992_013052	GTATCAGAGGCTACTCCCATTTCAACCCCTCCTTTTTCTGCGTGGCAGTTGAAAAATGAAAGTACCTCTTATTGGTCCCCTCCCGCAACCAATCAGACTGGTTGTGGGCCAATGGGCAAC	chr12:96251075-96251194
BA_j195992_013053	AGTACCTCTTATTGGTCCCCTCCCGCAACCAATCAGACTGGTTGTGGGCCAATGGGCAACCTCTAGAGGGTATTTAAAGCCCAGAAAATTCTATAACCAATGCTCTTGAGCCGCTTGCAC	chr12:96251135-96251254
BA_j195992_013054	CTCTAGAGGGTATTTAAAGCCCAGAAAATTCTATAACCAATGCTCTTGAGCCGCTTGCACCAGGCGGTGCCCACCCTGTAGAGTGTACTTTCATTTAAAATAAATCTCTGCTTTCGCTGC	chr12:96251195-96251314
BA_j195992_013055	CAGGCGGTGCCCACCCTGTAGAGTGTACTTTCATTTAAAATAAATCTCTGCTTTCGCTGCCCTGCTTTGTTTGTGCGTTTTGTCCAATTCTTTGTTGAAAACGCCAAGAACTCGGACAGC	chr12:96251255-96251374
BA_j195992_013056	CCTGCTTTGTTTGTGCGTTTTGTCCAATTCTTTGTTGAAAACGCCAAGAACTCGGACAGCTACCCTCAACTGGTAACAGTTACCTGCTGGGCCTACTTCCTCATCTCTTAAACGGGGCTG	chr12:96251315-96251434
BA_j195992_013057	TACCCTCAACTGGTAACAGTTACCTGCTGGGCCTACTTCCTCATCTCTTAAACGGGGCTGTCACCCCGAATCAGACAGTAAGGTAAGATTTCCACGATTGTTGAAAAAGCCTGACACATA	chr12:96251375-96251494
BA_j195992_013058	TCACCCCGAATCAGACAGTAAGGTAAGATTTCCACGATTGTTGAAAAAGCCTGACACATAGTAGGAACTCAAAGTCTATACAAAGACTTAAAGTTCATAAAACAATAGACAAACGGAGAA	chr12:96251435-96251554
BA_j195992_013059	GTAGGAACTCAAAGTCTATACAAAGACTTAAAGTTCATAAAACAATAGACAAACGGAGAAATCCACTGAAGTTTAGGGTGAATAAATCTAATAACTGTTTGGTAAAAACTACACTGACAA	chr12:96251495-96251614
BA_j195992_013060	ATCCACTGAAGTTTAGGGTGAATAAATCTAATAACTGTTTGGTAAAAACTACACTGACAATCATTGTCTGGTCAGTGTTCAACATTTACGTGAAACACTGAGCTTTTACAAGGCCAAGCC	chr12:96251555-96251674
BA_j195992_013061	TCATTGTCTGGTCAGTGTTCAACATTTACGTGAAACACTGAGCTTTTACAAGGCCAAGCCCCGTTTTACGTTAAATTCTCGCAACCACCCTGAGGATGGTTCCGTTTTTAAAGCCGCGTT	chr12:96251615-96251734
BA_j195992_013062	CCGTTTTACGTTAAATTCTCGCAACCACCCTGAGGATGGTTCCGTTTTTAAAGCCGCGTTCCTGCCGAGGAAACAATGGCCCTCGGGGTTAAGACACTGCCCAACACCGGCCGCGCCTGA	chr12:96251675-96251794
BA_j195992_013063	CCTGCCGAGGAAACAATGGCCCTCGGGGTTAAGACACTGCCCAACACCGGCCGCGCCTGATAGACGCAGGTTCCGAATGCAGGCCCCCTCCAAAGTCTTGCCCACTGCTCCACAATGCCT	chr12:96251735-96251854
BA_j195992_013064	TAGACGCAGGTTCCGAATGCAGGCCCCCTCCAAAGTCTTGCCCACTGCTCCACAATGCCTCAACACCCAACATTTCATCCTCAACTCCAAATCCATCTCTTCAGGGCCGCAAAAAAGCGT	chr12:96251795-96251914
BA_j195992_013065	CAACACCCAACATTTCATCCTCAACTCCAAATCCATCTCTTCAGGGCCGCAAAAAAGCGTTACTTCCCAAAGGGCGTGTTCTCCAAGAACTGCATTTAGCATTTCAGATCAGAGTGACCC	chr12:96251855-96251974
BA_j195992_013066	TACTTCCCAAAGGGCGTGTTCTCCAAGAACTGCATTTAGCATTTCAGATCAGAGTGACCCGAACTCAATAGGATTACGACAAAAACTAGTGAGATTCAGATAACACCGTTACATCGAAAG	chr12:96251915-96252034
BA_j195992_013067	GAACTCAATAGGATTACGACAAAAACTAGTGAGATTCAGATAACACCGTTACATCGAAAGTTTTAATCCGTGACAGAGGAAATATTGCTTACGCCCTTAGGTAATTTCAAATGCACGTAT	chr12:96251975-96252094
BA_j195992_013068	TTTTAATCCGTGACAGAGGAAATATTGCTTACGCCCTTAGGTAATTTCAAATGCACGTATGAAGGCCGTGCGGGTTTCTGCAGGCGAAGCAAAAGAAAGGTGGGGCCGGCAGGGTCGTGG	chr12:96252035-96252154
BA_j195992_013069	GAAGGCCGTGCGGGTTTCTGCAGGCGAAGCAAAAGAAAGGTGGGGCCGGCAGGGTCGTGGGGCGGGGGTGGGGCATGACACCGTATCCCAGACGCAACTCGACCTCGTTTGCAAGAAATT	chr12:96252095-96252214
BA_j195992_013070	GGCGGGGGTGGGGCATGACACCGTATCCCAGACGCAACTCGACCTCGTTTGCAAGAAATTCTGTATCCAACTCTCTTCAGTGCGTTTCGCCGCCCCTAGTCTAGTCTGGCTAGCCCCCAA	chr12:96252155-96252274
BA_j195992_013071	CTGTATCCAACTCTCTTCAGTGCGTTTCGCCGCCCCTAGTCTAGTCTGGCTAGCCCCCAATTCCTTTAAAAGGGGTTAAAACGGGTGTTGCAGAAGAGAGAACACTCAGGTAGAAAGGGC	chr12:96252215-96252334
BA_j195992_013072	TTCCTTTAAAAGGGGTTAAAACGGGTGTTGCAGAAGAGAGAACACTCAGGTAGAAAGGGCCTGCGGCAGAGGCGCCCCCAAATCATGGAACCTGTTGGAAGAGTGAGGAAGGAACTCTGG	chr12:96252275-96252394
BA_j195992_013073	GTCATAGTCCTGTTTGGCGGCCATTTCTCTTGAAACTGCGGCTCGGGACCTGCGGTACCTGCTGTAGTCACGAGGGACGGGCGGCGGCCTGGTCGGCAGAGAGTAGCCTGCAACATTCGG	chr12:96252721-96252840
BA_j195992_013074	GCTGTAGTCACGAGGGACGGGCGGCGGCCTGGTCGGCAGAGAGTAGCCTGCAACATTCGGCCGTGGTTACGATGGTAAGGAGAAAGAGAACGGCGGGAGAAGCGGGGAGAAAGAGAAGGA	chr12:96252781-96252900
BA_j195992_013075	CCGTGGTTACGATGGTAAGGAGAAAGAGAACGGCGGGAGAAGCGGGGAGAAAGAGAAGGAGGGAGACCAGCCTCGCGGGGCCTGCTGGTTCCTTCGCGCGTTTCCCATTCATCCGCGTGA	chr12:96252841-96252960
BA_j195992_013076	GGGAGACCAGCCTCGCGGGGCCTGCTGGTTCCTTCGCGCGTTTCCCATTCATCCGCGTGAGGCGCCGCGCACCCTGTCGCCAGCTCCTTTCACTCTGCTTTTAGGTTTCTGAGGCGCGTG	chr12:96252901-96253020
BA_j195992_013077	GGCGCCGCGCACCCTGTCGCCAGCTCCTTTCACTCTGCTTTTAGGTTTCTGAGGCGCGTGCTCCTCCCGATGCCTTTCTTTTCCTAGGAGTGCCCGTGCCTTCTTCTCTTTGTTTGAATC	chr12:96252961-96253080
BA_j195992_013078	CTCCTCCCGATGCCTTTCTTTTCCTAGGAGTGCCCGTGCCTTCTTCTCTTTGTTTGAATCCGGGCCTGGGGTATTCTTAGTTGGGGCTATAGGGTCGGGGTAAAAGTCAAAGAGAATTTG	chr12:96253021-96253140
BA_j195992_013079	CGGGCCTGGGGTATTCTTAGTTGGGGCTATAGGGTCGGGGTAAAAGTCAAAGAGAATTTGCACTTCCCACTTAACCACACTCCAGAATTCACTTTCATTCCGTGAAAGTAATGATACGGC	chr12:96253081-96253200
BA_j195992_013080	CACTTCCCACTTAACCACACTCCAGAATTCACTTTCATTCCGTGAAAGTAATGATACGGCCATGCTCTAGATTAACTCACTTGGGTGGGGAAGACAGACATTAGTCAAAAAATAACAAGT	chr12:96253141-96253260
BA_j195992_013081	CATGCTCTAGATTAACTCACTTGGGTGGGGAAGACAGACATTAGTCAAAAAATAACAAGTATGTAATTGCAAATAATAAGTGCTAAGAACAATGCAGACAGGAGGCTGTGAGGGTGCGCG	chr12:96253201-96253320
BA_j195992_013082	ATGTAATTGCAAATAATAAGTGCTAAGAACAATGCAGACAGGAGGCTGTGAGGGTGCGCGTTAGACATTAGAGGCTTAGTCAGAGATGGCCTCCCTAGGAGGTGGAATTTAACTCGAAGC	chr12:96253261-96253380
BA_j195992_013083	TTAGACATTAGAGGCTTAGTCAGAGATGGCCTCCCTAGGAGGTGGAATTTAACTCGAAGCCTAAGTGTCATGAAATACGACCCTTTAAAGAGCAGGAGGAGGAGTGTACCGAGCACAGGG	chr12:96253321-96253440
BA_j195992_013084	CTAAGTGTCATGAAATACGACCCTTTAAAGAGCAGGAGGAGGAGTGTACCGAGCACAGGGAATAGGAGCATAAGACCTGCGGCCGGAAAGAAAGCTTGGTCATTTGGAGAAATTGACAGA	chr12:96253381-96253500
BA_j195992_013085	AATAGGAGCATAAGACCTGCGGCCGGAAAGAAAGCTTGGTCATTTGGAGAAATTGACAGAAAGGTATAGCCACTTGCGCGAATAGTGGTTAAGAGATGGTATCGGAGGAGCAGGCGTTGG	chr12:96253441-96253560
BA_j195992_013086	AAGGTATAGCCACTTGCGCGAATAGTGGTTAAGAGATGGTATCGGAGGAGCAGGCGTTGGGCAGGACCTCTTAGGCTGTATTGGGAGGTTTTGATTGTACTCCAAATCAATTTAAAATGA	chr12:96253501-96253620
BA_j195992_013087	GCAGGACCTCTTAGGCTGTATTGGGAGGTTTTGATTGTACTCCAAATCAATTTAAAATGATTCGGTTGGAAGCCATTGGATCATTTTAAGCAGAAATATGACAATCTGATGTGCACTTTA	chr12:96253561-96253680
BA_j195992_013088	TTCGGTTGGAAGCCATTGGATCATTTTAAGCAGAAATATGACAATCTGATGTGCACTTTAAAAAATCATAGTTACTGTGGTGGATAACAAATTGGAGAATGAAAACTGGAGACCCATTAG	chr12:96253621-96253740
BA_j195992_013089	AAAAATCATAGTTACTGTGGTGGATAACAAATTGGAGAATGAAAACTGGAGACCCATTAGGTTATTGGAGTAATCGCCATATCAAGATCACTCCGAATATGCTCATGTTAGAGGGGGTTA	chr12:96253681-96253800
BA_j195992_013090	GTTATTGGAGTAATCGCCATATCAAGATCACTCCGAATATGCTCATGTTAGAGGGGGTTAGTAGCCAAGTTTCTTAGTTCTCTTCTTTGTTTGACTGGTGAGTGAGCAGAAGAGGGCAAA	chr12:96253741-96253860
BA_j195992_013091	GTAGCCAAGTTTCTTAGTTCTCTTCTTTGTTTGACTGGTGAGTGAGCAGAAGAGGGCAAAAACCGAAATCACTGGAGATGTTAATGGTTTGCTGAATAAATAGACATTAAGTAATTGCTG	chr12:96253801-96253920
BA_j195992_013092	AACCGAAATCACTGGAGATGTTAATGGTTTGCTGAATAAATAGACATTAAGTAATTGCTGTAAGTAAGAGGCGGTGCTACTGACAAAGTCAGATAGGACCTAGCCCTAGCTTCCCCAGTT	chr12:96253861-96253980
BA_j195992_013093	TAAGTAAGAGGCGGTGCTACTGACAAAGTCAGATAGGACCTAGCCCTAGCTTCCCCAGTTAAATACTGTCAAGCGTGATCTGCCCTCTGCTTCCTTCTGTAGTTTTATATTTGGGGCTTT	chr12:96253921-96254040
BA_j195992_013094	AAATACTGTCAAGCGTGATCTGCCCTCTGCTTCCTTCTGTAGTTTTATATTTGGGGCTTTGACTGACAATGCTGAATTGTATGTCCCCAAAACCACCTTGTTGCATCACTCTTCCCTCCT	chr12:96253981-96254100
BA_j195992_013095	GACTGACAATGCTGAATTGTATGTCCCCAAAACCACCTTGTTGCATCACTCTTCCCTCCTTTTACATAAGTAGCTAGCCTTGCCTGGAACAGCATTTTTTCCCGCTCTGGAAATAAACTC	chr12:96254041-96254160
BA_j195992_013096	TTTACATAAGTAGCTAGCCTTGCCTGGAACAGCATTTTTTCCCGCTCTGGAAATAAACTCTTATCCTTTAAAACTGAGGTATTACTTATTTCAGGCAACCTTTCCTTTTTCCCCTGGATT	chr12:96254101-96254220
BA_j195992_013097	TTATCCTTTAAAACTGAGGTATTACTTATTTCAGGCAACCTTTCCTTTTTCCCCTGGATTGCTTTGGTACCCTTGTGCCTAGTATATCTCCTTTTACTACAGTGCAGCATGCAATATAAT	chr12:96254161-96254280
BA_j195992_013098	GCTTTGGTACCCTTGTGCCTAGTATATCTCCTTTTACTACAGTGCAGCATGCAATATAATTATTTGTATGTGAGGAGTTCCCCTCCCCATCTCCAACTTCTTGACAGGGACTCATTTATT	chr12:96254221-96254340
BA_j195992_013099	TATTTGTATGTGAGGAGTTCCCCTCCCCATCTCCAACTTCTTGACAGGGACTCATTTATTTATTTATTTATAAGAGACAAGGTCTTGCTCTGTTGCCCAGGCTGGAGTGCAGTGGCCTAA	chr12:96254281-96254400
BA_j195992_013100	TAGTAGCTGGGACTACAGGTGTGCACCACCACACCTGACTATTTTTGGTAGAGATGGGGGTCTCACTATGTTGCCTGGGCTGGTCTTGAACTCGTGACCTCAAGTGATCCCCCGGCCTTG	chr12:96254461-96254580
BA_j195992_013101	TCTCACTATGTTGCCTGGGCTGGTCTTGAACTCGTGACCTCAAGTGATCCCCCGGCCTTGGCCTTCCAGATTACTGGAATTACAGATACGAGCCACCCTACCTGGCCCGCTTTTTTTTTT	chr12:96254521-96254640
BA_j195992_013102	GCCTTCCAGATTACTGGAATTACAGATACGAGCCACCCTACCTGGCCCGCTTTTTTTTTTTTTTTTTTTTAGTGCCTTTATCTTTGTTTCTTTAGAGCTCAGAACAGTGAGTGATGTAGG	chr12:96254581-96254700
BA_j195992_013103	TTTTTTTTTTAGTGCCTTTATCTTTGTTTCTTTAGAGCTCAGAACAGTGAGTGATGTAGGTAGTCAGTGTATCTTAAGTGAATAGTCAGTGTTTTGTTTTGATGGGTTAAAGGTGAAATT	chr12:96254641-96254760
BA_j195992_013104	TAGTCAGTGTATCTTAAGTGAATAGTCAGTGTTTTGTTTTGATGGGTTAAAGGTGAAATTGGCTAACTGGATATTTAAATTTCCCTGGTACTCTCAACAAATAAAAGTGAAAATTATGTA	chr12:96254701-96254820
BA_j195992_013105	GGCTAACTGGATATTTAAATTTCCCTGGTACTCTCAACAAATAAAAGTGAAAATTATGTACTAAAATAATAAGGAGTCAAAAGTTTTCTTCATTTGCATACCACAAAATATTGGTGATTC	chr12:96254761-96254880
BA_j195992_013106	CTAAAATAATAAGGAGTCAAAAGTTTTCTTCATTTGCATACCACAAAATATTGGTGATTCGGTAGAAGAGAGTTGGTGGTGGGAGGAAAAATAATTAATTAGATCCTTTTTTGTTCTTTG	chr12:96254821-96254940
BA_j195992_013107	GGTAGAAGAGAGTTGGTGGTGGGAGGAAAAATAATTAATTAGATCCTTTTTTGTTCTTTGTGCAGAGTTTACCCCTCAATCCCAAACCTTTCCTCAATGGACTAACAGGAAAGCCAGTGA	chr12:96254881-96255000
BA_j195992_013108	TGCAGAGTTTACCCCTCAATCCCAAACCTTTCCTCAATGGACTAACAGGAAAGCCAGTGATGGTGAAACTTAAGTGGGGAATGGAGTACAAGGGCTATCTGGTATCTGTAGATGGCTACA	chr12:96254941-96255060
BA_j195992_013109	TGGTGAAACTTAAGTGGGGAATGGAGTACAAGGGCTATCTGGTATCTGTAGATGGCTACATGAACATGCAGGTAAGCTAAAGAGCTGTAAAGGTCATAACATTGCATTTATTTTGCTTCA	chr12:96255001-96255120
BA_j195992_013110	TGAACATGCAGGTAAGCTAAAGAGCTGTAAAGGTCATAACATTGCATTTATTTTGCTTCACCTTATTTCTCAAAGGTTTAGTCTGACTAATAAGAATACATACAATTAAATTGACAAATA	chr12:96255061-96255180
BA_j195992_013111	CCTTATTTCTCAAAGGTTTAGTCTGACTAATAAGAATACATACAATTAAATTGACAAATATACGGCAAAATTCAAAAATAAAGTCAAAGCCAGGAGGGATACTGTGATATACTAGGTACA	chr12:96255121-96255240
BA_j195992_013112	TACGGCAAAATTCAAAAATAAAGTCAAAGCCAGGAGGGATACTGTGATATACTAGGTACAAGACATGGACTTAAACCAGAATTCAGCTACAGATTTTATTCCTAGTAGTTAAAGTAGGAA	chr12:96255181-96255300
BA_j195992_013113	AGACATGGACTTAAACCAGAATTCAGCTACAGATTTTATTCCTAGTAGTTAAAGTAGGAAGAGCTCAGACACTTGATTCATAATAATACCATAAGGGAAACACACTACTTTGCTGGAGAA	chr12:96255241-96255360
BA_j195992_013114	GAGCTCAGACACTTGATTCATAATAATACCATAAGGGAAACACACTACTTTGCTGGAGAAAACAAAACATTTCTCATCATTTAGCCCTGAAAGAAAGTTTTCAAGTGAAATTATTGAGTC	chr12:96255301-96255420
BA_j195992_013115	AACAAAACATTTCTCATCATTTAGCCCTGAAAGAAAGTTTTCAAGTGAAATTATTGAGTCTTTTAATGAATGCTAAAGGCACAACACCAAAGCTATTGAGGAAATTCATTCCTTCAGGGG	chr12:96255361-96255480
BA_j195992_013116	TTTTAATGAATGCTAAAGGCACAACACCAAAGCTATTGAGGAAATTCATTCCTTCAGGGGAAAGACAGATCTGCCAAAGGAATTGAACTGACTGTATGTCTGTCAAACGAGTTTCTGTAA	chr12:96255421-96255540
BA_j195992_013117	AAAGACAGATCTGCCAAAGGAATTGAACTGACTGTATGTCTGTCAAACGAGTTTCTGTAAATGATTCAGCCATGTGTTTTGGTGGGTTTTTTTGTAATTAATTATCTTTTTATTGTGGTA	chr12:96255481-96255600
BA_j195992_013118	ATGATTCAGCCATGTGTTTTGGTGGGTTTTTTTGTAATTAATTATCTTTTTATTGTGGTAAAATATACATTACAATTTTGCCACTCTAACCATTTTTAAGTGTATAATTCAGTGGCATTA	chr12:96255541-96255660
BA_j195992_013119	AAATATACATTACAATTTTGCCACTCTAACCATTTTTAAGTGTATAATTCAGTGGCATTAAGTACCTTCACATTGTTCTGCAGCCATCACCGTTGTCCATTTCTGGAACTTGTTTACCAT	chr12:96255601-96255720
BA_j195992_013120	AGTACCTTCACATTGTTCTGCAGCCATCACCGTTGTCCATTTCTGGAACTTGTTTACCATCCAAAAGTGAAATTTTTTGCCCATTAAACAATAATTTTCCATTAAACAATAATTTTACAA	chr12:96255661-96255780
BA_j195992_013121	CCAAAAGTGAAATTTTTTGCCCATTAAACAATAATTTTCCATTAAACAATAATTTTACAATTAAACATTAAACAATAATTTTCCATTCCTTCCTCCACCTAACTAACCCCTGGTAACCAC	chr12:96255721-96255840
BA_j195992_013122	TTAAACATTAAACAATAATTTTCCATTCCTTCCTCCACCTAACTAACCCCTGGTAACCACTAGTCTACATGTCTATGAATTTGACCGTGCATAATACCTCATGTAAGTGGAATTGTGTAT	chr12:96255781-96255900
BA_j195992_013123	GTGGACACTGGGTTGCTTCCCTCTTTGGACTGTAGTAAATAATGCTGCTGTGAACATGGGTATACGAATGTCTGTTCCAGTCACTGCTTTCAGCTCTTTGGGGTATATACCCAGAAGTGG	chr12:96256047-96256166
BA_j195992_013124	TATACGAATGTCTGTTCCAGTCACTGCTTTCAGCTCTTTGGGGTATATACCCAGAAGTGGAATTACTGGATTACTGGTAATTCTATGTTTAATTTTTTAAGGAGGCCAAGCGTGGTGGCT	chr12:96256107-96256226
BA_j195992_013125	GAGTTTGAGACCAGCCTGGGCAACATAGTGAAACTGCATCTCTACAAAAAAAATACAAAAACTAGCTAGGCATGATGGTGTGGGCAGCTATATTCCCAGCTACTCAGGAAGCTGAGTTGG	chr12:96256283-96256402
BA_j195992_013126	ACTAGCTAGGCATGATGGTGTGGGCAGCTATATTCCCAGCTACTCAGGAAGCTGAGTTGGGAGGATTACCTGAGCCTGGGGAGGTTGAAGCTGCAGTGAGCTGTGATCACTGCACTCTAG	chr12:96256343-96256462
BA_j195992_013127	GAGGATTACCTGAGCCTGGGGAGGTTGAAGCTGCAGTGAGCTGTGATCACTGCACTCTAGCCTGGATGACAGAGAAATTTTTTTTTTTCTTTTGAGTAACTGTCACACTATTTTCCACAG	chr12:96256403-96256522
BA_j195992_013128	CCTGGATGACAGAGAAATTTTTTTTTTTCTTTTGAGTAACTGTCACACTATTTTCCACAGCAGCTACGTGGTTTTACATACCCACCAGCAATGCACAACGGTTCCAGTTTCTCCACATCC	chr12:96256463-96256582
BA_j195992_013129	CAGCTACGTGGTTTTACATACCCACCAGCAATGCACAACGGTTCCAGTTTCTCCACATCCTCACCAACACTTGTTATTTTCTATGGGTGTTTATAAAATAGTTATTCTAATGGGTGTGAA	chr12:96256523-96256642
BA_j195992_013130	TCACCAACACTTGTTATTTTCTATGGGTGTTTATAAAATAGTTATTCTAATGGGTGTGAAGTGGTATCTTATTGTGGTTTTGATTTGCATTTGGCTAATGATGTTGAGCACCTTTTCATG	chr12:96256583-96256702
BA_j195992_013131	GTGGTATCTTATTGTGGTTTTGATTTGCATTTGGCTAATGATGTTGAGCACCTTTTCATGTGTTTATTGGCCATTTGTTTATCTTTGGAGAAATGCCTGTTCATGTCTTTTGCACATTTA	chr12:96256643-96256762
BA_j195992_013132	TGTTTATTGGCCATTTGTTTATCTTTGGAGAAATGCCTGTTCATGTCTTTTGCACATTTAAAAAATTAGTTTGGGATTTTTTGTTGTTTTTTTAATGGTAGTAGTTTCCAGGCAGGTTTT	chr12:96256703-96256822
BA_j195992_013133	AAAAATTAGTTTGGGATTTTTTGTTGTTTTTTTAATGGTAGTAGTTTCCAGGCAGGTTTTTAAAGGCTATCAAGACAGGTGGTCAATCCAATCATGAATCCAAGGATTCCATACTTGTAA	chr12:96256763-96256882
BA_j195992_013134	TAAAGGCTATCAAGACAGGTGGTCAATCCAATCATGAATCCAAGGATTCCATACTTGTAAGCAGAGTACTAAAAGGAGTACTTAAGTAGGCAGAGAGCTATGATTTTCCTTAACTTAGGC	chr12:96256823-96256942
BA_j195992_013135	GCAGAGTACTAAAAGGAGTACTTAAGTAGGCAGAGAGCTATGATTTTCCTTAACTTAGGCAATTACCACCTGAGCACATGACATTAAGGCCCCCAAAGCATAGTTTGAGTGTGGAAAATT	chr12:96256883-96257002
BA_j195992_013136	AATTACCACCTGAGCACATGACATTAAGGCCCCCAAAGCATAGTTTGAGTGTGGAAAATTCCTTAAACAGGAGTCATTTACCAAGACCATAGAAAAATCTGGGAAGTATATGAATTGTGA	chr12:96256943-96257062
BA_j195992_013137	CCTTAAACAGGAGTCATTTACCAAGACCATAGAAAAATCTGGGAAGTATATGAATTGTGATGAAAATATTCTGGAAGTAGTGGTGATAGTTGCACAGGTTTTTGAATATACTGAAAACCA	chr12:96257003-96257122
BA_j195992_013138	GCACAGGTTTTTGAATATACTGAAAACCACTGAATTGTACACTTTAAAAGGGTGAATTTTATGCTATGGAAATTAACATCTCAATAATAAAAGAATTACCACTTAATATTTGTTTTAGAA	chr12:96257094-96257213
BA_j195992_013139	ATGCTATGGAAATTAACATCTCAATAATAAAAGAATTACCACTTAATATTTGTTTTAGAATTAATATAGCTTGCTAGTGACCCTGCTAGAGTTGCAAAATGTCTGAGTAACCAACCACTT	chr12:96257154-96257273
BA_j195992_013140	TTAATATAGCTTGCTAGTGACCCTGCTAGAGTTGCAAAATGTCTGAGTAACCAACCACTTTGAGTAGTCAACCATATTGATACCAGTGTTTGAATTTGTTCACTCAGCAAATATTTATTG	chr12:96257214-96257333
BA_j195992_013141	TGAGTAGTCAACCATATTGATACCAGTGTTTGAATTTGTTCACTCAGCAAATATTTATTGAATTCCATTATGTGCCTGGCACTGTGAATATAGCATTGAACAAAACAAAGTCCCTGCCCT	chr12:96257274-96257393
BA_j195992_013142	AAGTATTTGGAACATTATTGTGTAATTTAGAAATGTTAAATGTTGTAATTACTTTTTACAAAAAATTAGTTGCTCTTAATACATTATTTCTTATAGCTGTTACATACAAACTGTCTCAAC	chr12:96257754-96257873
BA_j195992_013143	AAAAATTAGTTGCTCTTAATACATTATTTCTTATAGCTGTTACATACAAACTGTCTCAACAACCTCGTATATTTCAGACAAAACTATATCATCTGGATAATGGAGATTACTTTTTGTTGT	chr12:96257814-96257933
BA_j195992_013144	AACCTCGTATATTTCAGACAAAACTATATCATCTGGATAATGGAGATTACTTTTTGTTGTCTATAAGAAAGGGAGTAACATCCAGTAGTAGTGTTCATTACCATGTTTTTCATGCCTTAT	chr12:96257874-96257993
BA_j195992_013145	CTATAAGAAAGGGAGTAACATCCAGTAGTAGTGTTCATTACCATGTTTTTCATGCCTTATGAAACATCCTATTTTAATCCTTATTGTTAAGCCCTATTTTTCTTTTCCTTTTCCACGTGC	chr12:96257934-96258053
BA_j195992_013146	GAAACATCCTATTTTAATCCTTATTGTTAAGCCCTATTTTTCTTTTCCTTTTCCACGTGCCTAATTGTGAAGGAAACCTCCCTCTCTCCCATCACTCCTTAGTTCCTTCTCTGAGTCCCA	chr12:96257994-96258113
BA_j195992_013147	CTAATTGTGAAGGAAACCTCCCTCTCTCCCATCACTCCTTAGTTCCTTCTCTGAGTCCCAAGTGGCATTGATTGTGATTTTTCTTTTAATTACAAGTAGAGCTTGTTACCTATATGTAGA	chr12:96258054-96258173
BA_j195992_013148	AGTGGCATTGATTGTGATTTTTCTTTTAATTACAAGTAGAGCTTGTTACCTATATGTAGAAGGAAAGCTAAACATTTTGATATAAAATTAGAAATAATTCACCAAAATAACTGTAGGTAA	chr12:96258114-96258233
BA_j195992_013149	AGGAAAGCTAAACATTTTGATATAAAATTAGAAATAATTCACCAAAATAACTGTAGGTAAAGTAAGAAGAGCTCAGACATTCGATTCATAATAATACCATAAGGGAAACACACTACTTTG	chr12:96258174-96258293
BA_j195992_013150	AGTAAGAAGAGCTCAGACATTCGATTCATAATAATACCATAAGGGAAACACACTACTTTGCTGTAGTTCACCAAAATAGCTGTAAAGGTCACTGTTAACTATTTACCTTTCTCTTAAGAA	chr12:96258234-96258353
BA_j195992_013151	CTGTAGTTCACCAAAATAGCTGTAAAGGTCACTGTTAACTATTTACCTTTCTCTTAAGAACTTGTTTTTCCCTGTTTATTAGTACATAATTAAAAATTCTTATTCAGGCCCAGATGTGAT	chr12:96258294-96258413
BA_j195992_013152	TATGCCTGTAATCCCAGCACTTTGGGAGGCCAAGGCAGGAGGATCACTTGAAGGCAGAAATTCAAGACCAGCTTGGGCAATATAGCAAGATCTCATCTCTACAGAAAAAATTGTTTCGAA	chr12:96258418-96258537
BA_j195992_013153	TTCAAGACCAGCTTGGGCAATATAGCAAGATCTCATCTCTACAGAAAAAATTGTTTCGAAGTAGCCAGGCTTTGTGGCACATGCCTTTAGTCCTAGCTGCTCAGGAGATTGAGGCAGGAG	chr12:96258478-96258597
BA_j195992_013154	GTAGCCAGGCTTTGTGGCACATGCCTTTAGTCCTAGCTGCTCAGGAGATTGAGGCAGGAGGAGCCCAGGTGTTCAAGGTTTTGGTCAGCTATGATTGTGCCACTGCATTCCAGCCTGGGC	chr12:96258538-96258657
BA_j195992_013155	GAGCCCAGGTGTTCAAGGTTTTGGTCAGCTATGATTGTGCCACTGCATTCCAGCCTGGGCAACAGAGGGAGACCCTGTTTCTTAAAAGACAGGAAAAGAAGAAAATTCTTACTCAATTAT	chr12:96258598-96258717
BA_j195992_013156	AACAGAGGGAGACCCTGTTTCTTAAAAGACAGGAAAAGAAGAAAATTCTTACTCAATTATTTGCTTTGGTTGTTGACTAATATAAAAGTATTTGGCATGTTAGCCATAGCTTTCGTATAC	chr12:96258658-96258777
BA_j195992_013157	TTGCTTTGGTTGTTGACTAATATAAAAGTATTTGGCATGTTAGCCATAGCTTTCGTATACCTATTTGGACACCTCAATATGAGTTAGAGACTGCCTTCTTCCACACACTGTTTTAATATC	chr12:96258718-96258837
BA_j195992_013158	CTATTTGGACACCTCAATATGAGTTAGAGACTGCCTTCTTCCACACACTGTTTTAATATCTAATAGAAAGAAATATTACATAACCTGGGAGATTCAGAAACTTATGTTGAAACAAGCTTT	chr12:96258778-96258897
BA_j195992_013159	TAATAGAAAGAAATATTACATAACCTGGGAGATTCAGAAACTTATGTTGAAACAAGCTTTGAATATTAATTTCGTTGAAGGTTTATATGAAACCAAAAGTACTACAATAGTAATAGAAAG	chr12:96258838-96258957
BA_j195992_013160	GAATATTAATTTCGTTGAAGGTTTATATGAAACCAAAAGTACTACAATAGTAATAGAAAGCTCATCTTCTGTTTATTAATTATAGATAAATTTGAGTTGTTGGTATAGAAAGGTCTCAGT	chr12:96258898-96259017
BA_j195992_013161	CTCATCTTCTGTTTATTAATTATAGATAAATTTGAGTTGTTGGTATAGAAAGGTCTCAGTTAATGAGTTCTCTCACCAATATTAGCTGTATTGTAATATTTTCCTCCTGTGTGATTATAC	chr12:96258958-96259077
BA_j195992_013162	TAATGAGTTCTCTCACCAATATTAGCTGTATTGTAATATTTTCCTCCTGTGTGATTATACTAATATATTTCTTTTTATTGAAAGCTTGCAAATACAGAAGAATACATAGATGGAGCTTTG	chr12:96259018-96259137
BA_j195992_013163	TAATATATTTCTTTTTATTGAAAGCTTGCAAATACAGAAGAATACATAGATGGAGCTTTGTCTGGACATCTGGGTGAAGTTTTAATAAGGTAACAAACAGCAGTAGTATATGTAAGGAGT	chr12:96259078-96259197
BA_j195992_013164	TCTGGACATCTGGGTGAAGTTTTAATAAGGTAACAAACAGCAGTAGTATATGTAAGGAGTTACTGGTGAGCATTAGGAATACCTGTTCTAAATATATTAGTGCCTCAATTTTGGAATTAC	chr12:96259138-96259257
BA_j195992_013165	GTTAGGTTTTATTGGGAAGTGGGAAAACTTAGGTAAAGTCATCAAATAGTATATGGTTCAAATGTGGTCAGCCTAGAAAAGCACCATGTTGAAGGCCACCATTTTATTTCTCAGTAAGTG	chr12:96261191-96261310
BA_j195992_013166	AATGTGGTCAGCCTAGAAAAGCACCATGTTGAAGGCCACCATTTTATTTCTCAGTAAGTGCCATAGCCAGTTTTTCGTCCATGGTTGGAAGAGATGGCTTTCTCCTGTTGAGCACCTGAC	chr12:96261251-96261370
BA_j195992_013167	CCATAGCCAGTTTTTCGTCCATGGTTGGAAGAGATGGCTTTCTCCTGTTGAGCACCTGACTAGCATTTAGAAATCTTGTTAAATAAAAAGTCCAGAAAACCATGTACCATCTTGAATACT	chr12:96261311-96261430
BA_j195992_013168	TAGCATTTAGAAATCTTGTTAAATAAAAAGTCCAGAAAACCATGTACCATCTTGAATACTGGTTGGCTTCTGGAGGTGTTCCCAACAGAAGAGGCTTTGGGAAACCCCGAGTTCATACCT	chr12:96261371-96261490
BA_j195992_013169	GGTTGGCTTCTGGAGGTGTTCCCAACAGAAGAGGCTTTGGGAAACCCCGAGTTCATACCTATTCATTCTCTCTGGGTCATATATACTCAAATATATTACTACTTATTTTTCTCTTTACTT	chr12:96261431-96261550
BA_j195992_013170	ATTCATTCTCTCTGGGTCATATATACTCAAATATATTACTACTTATTTTTCTCTTTACTTTTGGGATTCCCTCCTCCACTTTTTATTTTGTTTTGCTTTTATAGCTGAATTTGTATACAT	chr12:96261491-96261610
BA_j195992_013171	TTGGGATTCCCTCCTCCACTTTTTATTTTGTTTTGCTTTTATAGCTGAATTTGTATACATTAAATGTATAAGTGGGGAAACTACCATAATTCTATGAGATTTGATGGGACATTGCCACTG	chr12:96261551-96261670
BA_j195992_013172	TAAATGTATAAGTGGGGAAACTACCATAATTCTATGAGATTTGATGGGACATTGCCACTGTGTTCAAAAGGCACTATTGACATTGTAGGACAATTCTTATGTGAGATTGTCCCCTGCATT	chr12:96261611-96261730
BA_j195992_013173	TGTTCAAAAGGCACTATTGACATTGTAGGACAATTCTTATGTGAGATTGTCCCCTGCATTGCAGGCCTGAGAGAACCTGAATAACAATAGCACTTTTCCCCATCATTGTAACAACAAAAA	chr12:96261671-96261790
BA_j195992_013174	GCAGGCCTGAGAGAACCTGAATAACAATAGCACTTTTCCCCATCATTGTAACAACAAAAATATCCTTGGGGGACTAGAATTTTTGAATTCCTTCTGCAATATCGGAATTTTTAACTGTCA	chr12:96261731-96261850
BA_j195992_013175	TATCCTTGGGGGACTAGAATTTTTGAATTCCTTCTGCAATATCGGAATTTTTAACTGTCAAAGATCTTTGGTAACATTTGTTATTAATAGTGTCTGAGAAAATTAGCAATGATGAAGTGT	chr12:96261791-96261910
BA_j195992_013176	AAGATCTTTGGTAACATTTGTTATTAATAGTGTCTGAGAAAATTAGCAATGATGAAGTGTCCTAACTGGGTCAGCTTCTATCAGAGGTCTTTGTGTGTTGTTGATTTATCAGATAACCAT	chr12:96261851-96261970
BA_j195992_013177	CCTAACTGGGTCAGCTTCTATCAGAGGTCTTTGTGTGTTGTTGATTTATCAGATAACCATTTTTTCCCCCAATTTTTTCCAGTTTTAGTTTTTATGCTCATTTTTAGTCTGTTAATTCAC	chr12:96261911-96262030
BA_j195992_013178	TTTTTCCCCCAATTTTTTCCAGTTTTAGTTTTTATGCTCATTTTTAGTCTGTTAATTCACTACACATCAAGTATCCATGATGTGCCAGGTATTAGGAATACAAACGTCATAAAACTCATG	chr12:96261971-96262090
BA_j195992_013179	TACACATCAAGTATCCATGATGTGCCAGGTATTAGGAATACAAACGTCATAAAACTCATGGTCTAGAAGGAAAGGTGAATATATTAAAAAATAATAATTTCAATTTGGTGGGTTTGCTAA	chr12:96262031-96262150
BA_j195992_013180	GTCTAGAAGGAAAGGTGAATATATTAAAAAATAATAATTTCAATTTGGTGGGTTTGCTAAGTAGTCCATGTGGAAGGGTGATGAATGGTTAATTCTTGGGAGGAGAGGACAGGTGAGGAA	chr12:96262091-96262210
BA_j195992_013181	GTAGTCCATGTGGAAGGGTGATGAATGGTTAATTCTTGGGAGGAGAGGACAGGTGAGGAAAGTCTTCATGGAAAGAATTGAACTAGATAAATACCTTTTTTAAGATGAAGTATTTATTTC	chr12:96262151-96262270
BA_j195992_013182	AGTCTTCATGGAAAGAATTGAACTAGATAAATACCTTTTTTAAGATGAAGTATTTATTTCAATAAAATATTTTGAAGTAATCGTTTTTTTGTCATGGCACATATTAATTCCCATACTTCA	chr12:96262211-96262330
BA_j195992_013183	AATAAAATATTTTGAAGTAATCGTTTTTTTGTCATGGCACATATTAATTCCCATACTTCAGAATTGTTTTCAAGTTCTTACCTCTTGAGGTTAGTTGTAAGGCACACAGTAAGCATTCGT	chr12:96262271-96262390
BA_j195992_013184	GAATTGTTTTCAAGTTCTTACCTCTTGAGGTTAGTTGTAAGGCACACAGTAAGCATTCGTTATGTGTTAGCTATCACTGTGGTAAGAATCAGCATCCGCAATAGCTTTGCAGATAACCAT	chr12:96262331-96262450
BA_j195992_013185	TATGTGTTAGCTATCACTGTGGTAAGAATCAGCATCCGCAATAGCTTTGCAGATAACCATGAAATTGTCTTTCTGGAACATATTTCAGATGCTATCCCAGAGGAGGGAAAGAGTGTCATA	chr12:96262391-96262510
BA_j195992_013186	GAAATTGTCTTTCTGGAACATATTTCAGATGCTATCCCAGAGGAGGGAAAGAGTGTCATATAGAAACAAACTCCTTACCCTGTGTAGAATTGATGGACCACATGTACCTGACTACCTAAT	chr12:96262451-96262570
BA_j195992_013187	TAGAAACAAACTCCTTACCCTGTGTAGAATTGATGGACCACATGTACCTGACTACCTAATCCCAAACTTCTGATTGGACAGGTAGTCTTGCAAAATAAAGAACTTTGGCTTCTGGTCCTG	chr12:96262511-96262630
BA_j195992_013188	CCCAAACTTCTGATTGGACAGGTAGTCTTGCAAAATAAAGAACTTTGGCTTCTGGTCCTGATTGTGCTGCTAAGTCAAAGTGACTCTGGGCAAATCATCTTAACTCCAACTGTCAATCTC	chr12:96262571-96262690
BA_j195992_013189	ATTGTGCTGCTAAGTCAAAGTGACTCTGGGCAAATCATCTTAACTCCAACTGTCAATCTCATTGTCTTTACAATGTGGGGATTATACACAGTCCCCACAGTTACATGCGATTCTCTGGGT	chr12:96262631-96262750
BA_j195992_013190	ATTGTCTTTACAATGTGGGGATTATACACAGTCCCCACAGTTACATGCGATTCTCTGGGTTCACATCTCCAAAACATTACTGAGTGAAAGAAGCCAAGTTCCTAGTTATCATTAGTAAGA	chr12:96262691-96262810
BA_j195992_013191	TCACATCTCCAAAACATTACTGAGTGAAAGAAGCCAAGTTCCTAGTTATCATTAGTAAGAAAAAGAATATGTACATAAATACATATTTGTGTATGTATATTTCCAGAGGGATGCAAATGA	chr12:96262751-96262870
BA_j195992_013192	AAAAGAATATGTACATAAATACATATTTGTGTATGTATATTTCCAGAGGGATGCAAATGAACCTGTTAACAGTGGTTGCCTTCAGGAAGGGGAACTGAGGAAGACTGACTTTATACTGAA	chr12:96262811-96262930
BA_j195992_013193	ACCTGTTAACAGTGGTTGCCTTCAGGAAGGGGAACTGAGGAAGACTGACTTTATACTGAATACTCTTGTATCTTTTGAACTTTGAACAATATGCTTTTAATCTATTCCAAAAAACAAGAA	chr12:96262871-96262990
BA_j195992_013194	TACTCTTGTATCTTTTGAACTTTGAACAATATGCTTTTAATCTATTCCAAAAAACAAGAAAAAAATTATCTGATTTTAATGAACCTAGGTCTAAAAAGAGGAGAGAAGAGGCTTCTTTTA	chr12:96262931-96263050
BA_j195992_013195	AAAAATTATCTGATTTTAATGAACCTAGGTCTAAAAAGAGGAGAGAAGAGGCTTCTTTTACTAAAATGTGTGTCTAATTGAGAACTGGAGAGCCACTAATTTGAATTATTCTAAAAGTAA	chr12:96262991-96263110
BA_j195992_013196	CTAAAATGTGTGTCTAATTGAGAACTGGAGAGCCACTAATTTGAATTATTCTAAAAGTAACAAGGAACCAGAGACCAATTGTAGCTGTGAGCAAGAAAGATTATCTTTCTGAAGTTCAAC	chr12:96263051-96263170
BA_j195992_013197	CAAGGAACCAGAGACCAATTGTAGCTGTGAGCAAGAAAGATTATCTTTCTGAAGTTCAACCTGGATAAGTTAGACGAATAAAGTATTTTGTTTTTGTATTTTGTATCACATATTGATATG	chr12:96263111-96263230
BA_j195992_013198	CTGGATAAGTTAGACGAATAAAGTATTTTGTTTTTGTATTTTGTATCACATATTGATATGGCTGGATCTATTAATAGCAAAACAAACCTTTTTCTTTGGTTGTGCTACTGCTTTTTCCAG	chr12:96263171-96263290
BA_j195992_013199	GCTGGATCTATTAATAGCAAAACAAACCTTTTTCTTTGGTTGTGCTACTGCTTTTTCCAGAGCAGCTTTTAGCCTTTCCTGTTGGTGTCTTTGTTTTTCTTTCATTTTCTCATCACGAAA	chr12:96263231-96263350
BA_j195992_013200	AGCAGCTTTTAGCCTTTCCTGTTGGTGTCTTTGTTTTTCTTTCATTTTCTCATCACGAAACCTGTCACAAGAAGGGAGAAACATTCTTGTAACTATAAATCACATTGAGTAAGAAAAGTA	chr12:96263291-96263410
BA_j195992_013201	CCTGTCACAAGAAGGGAGAAACATTCTTGTAACTATAAATCACATTGAGTAAGAAAAGTACATTACTATTTGTTAATGAGCCATGTGACTAGAAGACCTCCTTTAAAGGTAAATGAAAAT	chr12:96263351-96263470
BA_j195992_013202	CATTACTATTTGTTAATGAGCCATGTGACTAGAAGACCTCCTTTAAAGGTAAATGAAAATGACACTTCATCTTTACTCATAACCGTGGCTTTTGAATATTCAGGTAAATCTCGACAACAA	chr12:96263411-96263530
BA_j195992_013203	GACACTTCATCTTTACTCATAACCGTGGCTTTTGAATATTCAGGTAAATCTCGACAACAAATACTATTTTGAAATGGGAAGAAATTTCATCATTTTGGAAAATATAAAATATACCCAGAT	chr12:96263471-96263590
BA_j195992_013204	ATACTATTTTGAAATGGGAAGAAATTTCATCATTTTGGAAAATATAAAATATACCCAGATCTTGGTCTATTTTTTTTTTTTTTTCCTCAGAGACAGAGTCTCAGTCTGTTGCCTAGGCTG	chr12:96263531-96263650
BA_j195992_013205	GTTTCCCAGGCCGGTCTCGAACTCCTGACCTCGTGATCTGCCCACCTTGACCTCCTAAACATTTCAGCACTTTACAGATAGTTTGTATAATAGCTACTTGAATTAACTTTCAGCTACTTG	chr12:96263804-96263923
BA_j195992_013206	ATTTCAGCACTTTACAGATAGTTTGTATAATAGCTACTTGAATTAACTTTCAGCTACTTGTTCCTCTTTTTAAAACTTTTAATTGAAATGTCACATACATACAGAAGAGTACACAAATAA	chr12:96263864-96263983
BA_j195992_013207	TTCCTCTTTTTAAAACTTTTAATTGAAATGTCACATACATACAGAAGAGTACACAAATAAATGCATAGCTTAGTGAGCTGCCACAAAAGTGTACCTTCCAGTTAATCTTTTTGAATAATA	chr12:96263924-96264043
BA_j195992_013208	ATGCATAGCTTAGTGAGCTGCCACAAAAGTGTACCTTCCAGTTAATCTTTTTGAATAATATCCTCAAATTGTGAGCAAGAAATGCTATTTGTCATACTCTCTTTAGGGTTGTTTTGAGGG	chr12:96263984-96264103
BA_j195992_013209	TCCTCAAATTGTGAGCAAGAAATGCTATTTGTCATACTCTCTTTAGGGTTGTTTTGAGGGAAAAATTAAGTAATCTGTGCAACTTATCAAGTACAAGGTGGTGAGCAATAGGCACTAAAT	chr12:96264044-96264163
BA_j195992_013210	AAAAATTAAGTAATCTGTGCAACTTATCAAGTACAAGGTGGTGAGCAATAGGCACTAAATATGTGATAGCTATTTTATGGACCTATTTAATGATATTCTAAGTGTAAGGTTATATACTAG	chr12:96264104-96264223
BA_j195992_013211	ATGTGATAGCTATTTTATGGACCTATTTAATGATATTCTAAGTGTAAGGTTATATACTAGGGAATGGAAATAACATGTACTGAGCATTTTTATTGCAAAATTAGGTGCCGTGTTAGGTGC	chr12:96264164-96264283
BA_j195992_013212	GGAATGGAAATAACATGTACTGAGCATTTTTATTGCAAAATTAGGTGCCGTGTTAGGTGCCCCAAACCATGGGGAAAATCAGCTAAAATTCTTTTTAAGAAGAATGTAAGTAATTGGAAT	chr12:96264224-96264343
BA_j195992_013213	CCCAAACCATGGGGAAAATCAGCTAAAATTCTTTTTAAGAAGAATGTAAGTAATTGGAATTACATTCATGTATCACTGCTAAAAATGAGTTGTAATTACACTTTGGTGCAAATATATTTG	chr12:96264284-96264403
BA_j195992_013214	TACATTCATGTATCACTGCTAAAAATGAGTTGTAATTACACTTTGGTGCAAATATATTTGCTAGTGTAAAAAAGATGGAAGTGCTGTTAGTGTAGTCATAATGAGGTCATCTTAGGGAAG	chr12:96264344-96264463
BA_j195992_013215	CTAGTGTAAAAAAGATGGAAGTGCTGTTAGTGTAGTCATAATGAGGTCATCTTAGGGAAGGAGTAACTTTTCATTTATAGTTTTTTTTAAAGCTTGCTTTATGTTCAATAAGATCCCATC	chr12:96264404-96264523
BA_j195992_013216	GAGTAACTTTTCATTTATAGTTTTTTTTAAAGCTTGCTTTATGTTCAATAAGATCCCATCAGGATCACCATGATATAGTCTGGACATCATTTTTACTGTGGGTAAGCATATCCACCCTAC	chr12:96264464-96264583
BA_j195992_013217	AGGATCACCATGATATAGTCTGGACATCATTTTTACTGTGGGTAAGCATATCCACCCTACATCCATAAAGTAGTAGGCAATAACAAAATATCTAACACTACTGGCTAATATTTGAGTACT	chr12:96264524-96264643
BA_j195992_013218	ATCCATAAAGTAGTAGGCAATAACAAAATATCTAACACTACTGGCTAATATTTGAGTACTTACTATGCGCCAAGCATGCTCTCATAATTTACTTGGATCATCTAATTTAATCCTCACAAC	chr12:96264584-96264703
BA_j195992_013219	TACTATGCGCCAAGCATGCTCTCATAATTTACTTGGATCATCTAATTTAATCCTCACAACAACCTGTATTTATCAGTATTACTCCCGTTTTACGGATAAAGAAACCGACTAGAGTGCTTA	chr12:96264644-96264763
BA_j195992_013220	AACCTGTATTTATCAGTATTACTCCCGTTTTACGGATAAAGAAACCGACTAGAGTGCTTATGTTGCCTAAGGTCACAAAGTCATAAATAGTTGAACTGAACTCACTCAGCATGGTCTAAT	chr12:96264704-96264823
BA_j195992_013221	TGTTGCCTAAGGTCACAAAGTCATAAATAGTTGAACTGAACTCACTCAGCATGGTCTAATCCCCAGGCTGGTAGCCTGAGTACTAGTCTGCCTCTCAACATGTTTTTTGCCATTACGTGA	chr12:96264764-96264883
BA_j195992_013222	CCCCAGGCTGGTAGCCTGAGTACTAGTCTGCCTCTCAACATGTTTTTTGCCATTACGTGAACATTATCCCACTTGTAAACATTCCCTACATGCCACAGTAAGCTAGGGGTCATATTTACA	chr12:96264824-96264943
BA_j195992_013223	ACATTATCCCACTTGTAAACATTCCCTACATGCCACAGTAAGCTAGGGGTCATATTTACAATAATCATTGCCTCAAACTAGGACAGTAGGCCCTCCATATTCACAGTTCCACATCTGGGC	chr12:96264884-96265003
BA_j195992_013224	ATAATCATTGCCTCAAACTAGGACAGTAGGCCCTCCATATTCACAGTTCCACATCTGGGCATTCAACCAACTGCAGATTGAAAATATTTGGAGAAAAGCCCCAACAATAAAAATAATACA	chr12:96264944-96265063
BA_j195992_013225	ATTCAACCAACTGCAGATTGAAAATATTTGGAGAAAAGCCCCAACAATAAAAATAATACAAATTTTAAGAAATACAGTATGACAACTCTAGCATTTACACTATATTAGGTATAAGTAGTT	chr12:96265004-96265123
BA_j195992_013226	AATTTTAAGAAATACAGTATGACAACTCTAGCATTTACACTATATTAGGTATAAGTAGTTGAGAAATGATTTAAAGTATACAGGAGGATGTACGTAGGTTATATGCAAATATGCCGTCTT	chr12:96265064-96265183
BA_j195992_013227	GAGAAATGATTTAAAGTATACAGGAGGATGTACGTAGGTTATATGCAAATATGCCGTCTTATATGAGACATGAGCATCTGCAGATTTTGGTATCCTTGGGAGGTCCTGGAACCAATCCCC	chr12:96265124-96265243
BA_j195992_013228	ATATGAGACATGAGCATCTGCAGATTTTGGTATCCTTGGGAGGTCCTGGAACCAATCCCCTACAGATACCAAGGGACAACTGTTTGTACTTAAAAGTTCTTATTTAACTTGGTATGGAAA	chr12:96265184-96265303
BA_j195992_013229	TACAGATACCAAGGGACAACTGTTTGTACTTAAAAGTTCTTATTTAACTTGGTATGGAAATTTGTAAGTGAACGCATTCTGAAAGGCCCCGGTCAGGCCATACCGCCCTCAATGCACAGA	chr12:96265244-96265363
BA_j195992_013230	TTTGTAAGTGAACGCATTCTGAAAGGCCCCGGTCAGGCCATACCGCCCTCAATGCACAGATCTCCTTTGAAGGGCACCAAGCTATGTAAGCATGTGGGGGATGGGTTGGGGCTCCAGGGA	chr12:96265304-96265423
BA_j195992_013231	TCTCCTTTGAAGGGCACCAAGCTATGTAAGCATGTGGGGGATGGGTTGGGGCTCCAGGGATGATAATCCTCATGAGGTTGTCTTGAGGAATAAATGAGTGAATGTTGTGTACATGTTGGC	chr12:96265364-96265483
BA_j195992_013232	TGATAATCCTCATGAGGTTGTCTTGAGGAATAAATGAGTGAATGTTGTGTACATGTTGGCAGTTATACACTGCGGAAAACCCTCATTGTGTTGCTCAGACTTTCAAACAATTCCTTCATT	chr12:96265424-96265543
BA_j195992_013233	AGTTATACACTGCGGAAAACCCTCATTGTGTTGCTCAGACTTTCAAACAATTCCTTCATTAGGAATTTGGAGCCCTTCATGGGAGAACCACAGGTAGATTGAGTCTGCTTGAAGTTTTCC	chr12:96265484-96265603
BA_j195992_013234	AGGAATTTGGAGCCCTTCATGGGAGAACCACAGGTAGATTGAGTCTGCTTGAAGTTTTCCCATGACAGGCTCCTAATTCTATATCTTGGGTCCTTCACCACCAGTGCAATTCTCCTTCCC	chr12:96265544-96265663
BA_j195992_013235	CATGACAGGCTCCTAATTCTATATCTTGGGTCCTTCACCACCAGTGCAATTCTCCTTCCCCATGATAGCTATTCAAAAATTTTCATGTAATTACTTATTCATAAATTTCATATAATTACA	chr12:96265604-96265723
BA_j195992_013236	CATGATAGCTATTCAAAAATTTTCATGTAATTACTTATTCATAAATTTCATATAATTACAAAGATTTGCTTTTCCAGGCTAGTTTGTCCATCCCAAACTAGGTCAGTTGCCCCTGGTGAA	chr12:96265664-96265783
BA_j195992_013237	AAGATTTGCTTTTCCAGGCTAGTTTGTCCATCCCAAACTAGGTCAGTTGCCCCTGGTGAACTCTGTTCACCCAGTTCCTTCCTTCGTGGTGCTCATTACCATTGGTAATGACACATTTAT	chr12:96265724-96265843
BA_j195992_013238	CTCTGTTCACCCAGTTCCTTCCTTCGTGGTGCTCATTACCATTGGTAATGACACATTTATTTCCTAAGAGTATTTGATGAATGATCTCCCATGCTAAATAATAGCTATATGAGGAGAGCA	chr12:96265784-96265903
BA_j195992_013239	TTCCTAAGAGTATTTGATGAATGATCTCCCATGCTAAATAATAGCTATATGAGGAGAGCAGGGCTGGATTTCATTCCTCCTCACTGTGTCCCTATAATATGACATTACACAAGAGACTTG	chr12:96265844-96265963
BA_j195992_013240	GGGCTGGATTTCATTCCTCCTCACTGTGTCCCTATAATATGACATTACACAAGAGACTTGCTAATGTGTTTGTGGAATCTGAGCAAAACCAGCTACTCATTAAGTCATTCTTATCCTTAT	chr12:96265904-96266023
BA_j195992_013241	CTAATGTGTTTGTGGAATCTGAGCAAAACCAGCTACTCATTAAGTCATTCTTATCCTTATTGACTGTACTTTTGCCGCCATTCTTTCTGTTTCATCCTCTCAATTGCCTCCACATTTTCT	chr12:96265964-96266083
BA_j195992_013242	TGACTGTACTTTTGCCGCCATTCTTTCTGTTTCATCCTCTCAATTGCCTCCACATTTTCTTTGGGAATGGATTCGATGAGGTCACACAGTTCTACCAGGCGAGATTCTACTTTTACCAGC	chr12:96266024-96266143
BA_j195992_013243	TTGGGAATGGATTCGATGAGGTCACACAGTTCTACCAGGCGAGATTCTACTTTTACCAGCTTTTGAATTGGGTTGAGGCCGTCATCCTCAGCATCTCCAATGCAGACTTTGTATACTTGA	chr12:96266084-96266203
BA_j195992_013244	TTTTGAATTGGGTTGAGGCCGTCATCCTCAGCATCTCCAATGCAGACTTTGTATACTTGAGTAATCTTTTTACTAAGTGAGTCTATCAGTATTTCCTGAGATTGAGAAGAGCAGAAAACA	chr12:96266144-96266263
BA_j195992_013245	GTAATCTTTTTACTAAGTGAGTCTATCAGTATTTCCTGAGATTGAGAAGAGCAGAAAACATTAACATCACATTCCACATTCAATAAATATACCATTTTACTATATTACAGTAAAATCCCA	chr12:96266204-96266323
BA_j195992_013246	TTTTGTATTTTTAGTGGAGCTGGGGCTTCACCGTGTTGGCCAGGCTGGTCTTGAATTCCGGACCTCAGGTGATCGAGCTGCCTCGGCCACAGGCATCAGCCACTGTGCCTGGCCTAATGT	chr12:96266521-96266640
BA_j195992_013247	GACCTCAGGTGATCGAGCTGCCTCGGCCACAGGCATCAGCCACTGTGCCTGGCCTAATGTTTACTTTTTAAAATGAGAAGTTTTAATAAATCATTGAGAAAATGCAGCAGTGATATTTAA	chr12:96266581-96266700
BA_j195992_013248	TTACTTTTTAAAATGAGAAGTTTTAATAAATCATTGAGAAAATGCAGCAGTGATATTTAACCTATATTATAATTTATAGTCAGAGCATTACTATAGAACACCTTGGATTATTTTCTTAAA	chr12:96266641-96266760
BA_j195992_013249	CCTATATTATAATTTATAGTCAGAGCATTACTATAGAACACCTTGGATTATTTTCTTAAAATATACTGAACTCTAGATATGAAAAGTAATTATAATGGGTGGAATATTTTTTGCTTGAAT	chr12:96266701-96266820
BA_j195992_013250	ATATACTGAACTCTAGATATGAAAAGTAATTATAATGGGTGGAATATTTTTTGCTTGAATGTTTTTGTATATCTGACTCCCTAAGAATTCAAATACAGGCAACAAACATTTTAAATCGTT	chr12:96266761-96266880
BA_j195992_013251	GTTTTTGTATATCTGACTCCCTAAGAATTCAAATACAGGCAACAAACATTTTAAATCGTTTTTTTGCCACTCGGATGCATTTCCTTTTGGCACAATATGTAACCCAGCCCCCCTCCTTTT	chr12:96266821-96266940
BA_j195992_013252	TTTTTGCCACTCGGATGCATTTCCTTTTGGCACAATATGTAACCCAGCCCCCCTCCTTTTTTGCATGTATTACTCTGTTATAATTGCGAAACTATAATCATCCTATGTAATAGTTCTCTG	chr12:96266881-96267000
BA_j195992_013253	TTGCATGTATTACTCTGTTATAATTGCGAAACTATAATCATCCTATGTAATAGTTCTCTGCCTTATCCTTATAGTCCAGGAGAGCAGGAGCTACATCTTATGCTTAAACTTACAACTAAA	chr12:96266941-96267060
BA_j195992_013254	CCTTATCCTTATAGTCCAGGAGAGCAGGAGCTACATCTTATGCTTAAACTTACAACTAAAACAGTGCTTTGCACATAACTACGCACTGAATAAATGTTTGCTGAATAAATGACTAAATGC	chr12:96267001-96267120
BA_j195992_013255	ACAGTGCTTTGCACATAACTACGCACTGAATAAATGTTTGCTGAATAAATGACTAAATGCATTCTCAGAAAAAAAAGTTGCAAGCAAACAGGTACCCAGGCTGGCCTACCAAAGCCTTTT	chr12:96267061-96267180
BA_j195992_013256	ATTCTCAGAAAAAAAAGTTGCAAGCAAACAGGTACCCAGGCTGGCCTACCAAAGCCTTTTTAGAAGTATCATTTTCACTGTTTTCGTTGGGAAGCCATTGCAGTATTCTAGTCTAAACAA	chr12:96267121-96267240
BA_j195992_013257	TAGAAGTATCATTTTCACTGTTTTCGTTGGGAAGCCATTGCAGTATTCTAGTCTAAACAAAAGCTTAGGCCAAACCTTGCTGATCCCTGTACCTCGACACTGTGCCGTTTAACTGTTGGT	chr12:96267181-96267300
BA_j195992_013258	AAGCTTAGGCCAAACCTTGCTGATCCCTGTACCTCGACACTGTGCCGTTTAACTGTTGGTGGAGATTCTTGAGGTGGTAGGTAACTTGTCTCAGGACCGTAAGAAAATTGTCATCCTCTG	chr12:96267241-96267360
BA_j195992_013259	GGAGATTCTTGAGGTGGTAGGTAACTTGTCTCAGGACCGTAAGAAAATTGTCATCCTCTGTCTCCATTGTGAACCCGGTGTTTGCAATTAAGAAGAGCTCAACAAACTGCTGGGCAATGT	chr12:96267301-96267420
BA_j195992_013260	TCTCCATTGTGAACCCGGTGTTTGCAATTAAGAAGAGCTCAACAAACTGCTGGGCAATGTGAATCACTCTTCAGGTAGCATTCTGCCCCATTTCCTGCTTCCACTCAAGAAGATGAGAAT	chr12:96267361-96267480
BA_j195992_013261	GAATCACTCTTCAGGTAGCATTCTGCCCCATTTCCTGCTTCCACTCAAGAAGATGAGAATCACCATAAAGCCAGCGACAAATAACACTCAAGAGAGAGGTGGCTCCTGGAGCCATGGGAA	chr12:96267421-96267540
BA_j195992_013262	CACCATAAAGCCAGCGACAAATAACACTCAAGAGAGAGGTGGCTCCTGGAGCCATGGGAAGCCCCTCCTGGAACCACAAACACCTTACAGAGCCACCAACACAATTACAAGCCAAGATCT	chr12:96267481-96267600
BA_j195992_013263	GCCCCTCCTGGAACCACAAACACCTTACAGAGCCACCAACACAATTACAAGCCAAGATCTGATACCAAGAGTACTTCCAACAGCTTTTCTCTTCCACCTCCTAGCTTAAAAAGCTTTCTG	chr12:96267541-96267660
BA_j195992_013264	GATACCAAGAGTACTTCCAACAGCTTTTCTCTTCCACCTCCTAGCTTAAAAAGCTTTCTGATGGTCCTGTTTAGCATAAAGCTCCTTTTTACCTTCATAAGGTAACACTTATTATATTTC	chr12:96267601-96267720
BA_j195992_013265	ATGGTCCTGTTTAGCATAAAGCTCCTTTTTACCTTCATAAGGTAACACTTATTATATTTCCTATTTACATGAATGACATGATCCTTTTAGAAAACTTGGAGAAATACATAATAATATAAA	chr12:96267661-96267780
BA_j195992_013266	CTATTTACATGAATGACATGATCCTTTTAGAAAACTTGGAGAAATACATAATAATATAAAAGAAAACAGCAAAAGTCCTATATTGGCCATAAATTTCCCTTTTCCCCTCTCTCTAAAATA	chr12:96267721-96267840
BA_j195992_013267	AGAAAACAGCAAAAGTCCTATATTGGCCATAAATTTCCCTTTTCCCCTCTCTCTAAAATAACACTTACTGTGTTTCCTATTTATGTAACAACACATTCTTTTTCTAAACCTTGGAGACAC	chr12:96267781-96267900
BA_j195992_013268	ACACTTACTGTGTTTCCTATTTATGTAACAACACATTCTTTTTCTAAACCTTGGAGACACAGAAAAATATAAAAGAAAATAAAAGTAACCCATCGGATTGAAATATTGTAAATTGCATAT	chr12:96267841-96267960
BA_j195992_013269	AGAAAAATATAAAAGAAAATAAAAGTAACCCATCGGATTGAAATATTGTAAATTGCATATGAAAACAACACTGCTGCAATGTGAGTCACTAAATAAAGCACAGAAAAATACTTTAAAAAT	chr12:96267901-96268020
BA_j195992_013270	GAAAACAACACTGCTGCAATGTGAGTCACTAAATAAAGCACAGAAAAATACTTTAAAAATATATTCACCACAGGTTTTGAGGAAAAACAACTTTAAGATGAGAGTGGTTGCTAGTTGATG	chr12:96267961-96268080
BA_j195992_013271	ATATTCACCACAGGTTTTGAGGAAAAACAACTTTAAGATGAGAGTGGTTGCTAGTTGATGGAAATTTCTGAAGGAGACCTCTTGAACACTTAGATGGCTTTAGAGATGGATGAGCAGGGC	chr12:96268021-96268140
BA_j195992_013272	GAAATTTCTGAAGGAGACCTCTTGAACACTTAGATGGCTTTAGAGATGGATGAGCAGGGCAGTGGCTTTTTACGATGTCTTTTCTACACCACCACCCCCTCCCCCTTTTTTTCTTAAATT	chr12:96268081-96268200
BA_j195992_013273	AGTGGCTTTTTACGATGTCTTTTCTACACCACCACCCCCTCCCCCTTTTTTTCTTAAATTCCCTCTTCTGAGAGGAGAGAAAATGGCGAGAAGAGATATTTTCTTAATATAACAAGGTAA	chr12:96268141-96268260
BA_j195992_013274	CCCTCTTCTGAGAGGAGAGAAAATGGCGAGAAGAGATATTTTCTTAATATAACAAGGTAAGAACAAGAGATAGAGAAGAATGAGATGAATGAAGGTAATTCACATATGAAAAAGGGATTG	chr12:96268201-96268320
BA_j195992_013275	GAACAAGAGATAGAGAAGAATGAGATGAATGAAGGTAATTCACATATGAAAAAGGGATTGAGAGCCTGGCCTGACAAAGCAAAAAGTCAAAAGGGAGCACAAGGCACAGGCCAATTGATG	chr12:96268261-96268380
BA_j195992_013276	AGAGCCTGGCCTGACAAAGCAAAAAGTCAAAAGGGAGCACAAGGCACAGGCCAATTGATGACAGGGAAGGGAAGTTTCAGCCCCATCCCTGGAACTGCCCCCAGATGGCAGGCCCAGCCC	chr12:96268321-96268440
BA_j195992_013277	ACAGGGAAGGGAAGTTTCAGCCCCATCCCTGGAACTGCCCCCAGATGGCAGGCCCAGCCCACAGTACCTCGGAGGAGGAGCTGCCAAGGGAGTCTGCCCAGGTGAATGGGACAGGAATTA	chr12:96268381-96268500
BA_j195992_013278	ACAGTACCTCGGAGGAGGAGCTGCCAAGGGAGTCTGCCCAGGTGAATGGGACAGGAATTATGGAAGACTGATCAGAGAACTTCAGGTGCCTTTCAACAGTGAACGGGAAGTGATATGACC	chr12:96268441-96268560
BA_j195992_013279	TGGAAGACTGATCAGAGAACTTCAGGTGCCTTTCAACAGTGAACGGGAAGTGATATGACCAGAGCAGTGTTTTAGGAGGAATCATTGTATCAAAACGGGAGAGGGGAAAGGTTGCCGGGG	chr12:96268501-96268620
BA_j195992_013280	AGAGCAGTGTTTTAGGAGGAATCATTGTATCAAAACGGGAGAGGGGAAAGGTTGCCGGGGTGGATATCTAGATGTCATTGAAAGTCTTTTCAAACTCAAGGGTTCTGTCATTCTAATCCA	chr12:96268561-96268680
BA_j195992_013281	TGGATATCTAGATGTCATTGAAAGTCTTTTCAAACTCAAGGGTTCTGTCATTCTAATCCATGTGACATTCTGCTGTGTGTTGACTGTACACAGTTCTCTCAATTGCAGCTGATCTTCTCC	chr12:96268621-96268740
BA_j195992_013282	TGTGACATTCTGCTGTGTGTTGACTGTACACAGTTCTCTCAATTGCAGCTGATCTTCTCCTTGTGCAAAGAAAACAATAAAACCAGAGATAAACACATTCCTCACATTGAACAGTGGAGC	chr12:96268681-96268800
BA_j195992_013283	TTGTGCAAAGAAAACAATAAAACCAGAGATAAACACATTCCTCACATTGAACAGTGGAGCAGTTTATGTTCCATTTCATGTTCAATGAAGAAGTAACAACTGCTACACTAAACAACATGG	chr12:96268741-96268860
BA_j195992_013284	AGTTTATGTTCCATTTCATGTTCAATGAAGAAGTAACAACTGCTACACTAAACAACATGGATGAGTCTCACAAACACAGTATTGAGGGAAAGAAGCCAGACATGTTACATGATTCCATTC	chr12:96268801-96268920
BA_j195992_013285	ATGAGTCTCACAAACACAGTATTGAGGGAAAGAAGCCAGACATGTTACATGATTCCATTCCAACAGAGTTCGAAAACAGGAAAGCTGATTGATGGCATGAGACGTCAGGACAGTGGGAAA	chr12:96268861-96268980
BA_j195992_013286	CAACAGAGTTCGAAAACAGGAAAGCTGATTGATGGCATGAGACGTCAGGACAGTGGGAAAGAGGGCTGGTAAAGCCTGGAAGCAGGTGTGAGGGAGGTTTGCAGGGGCTGATAATGGTGT	chr12:96268921-96269040
BA_j195992_013287	GAGGGCTGGTAAAGCCTGGAAGCAGGTGTGAGGGAGGTTTGCAGGGGCTGATAATGGTGTATTCCCTGATCTGGGGGGTAGCACACGGGTGTGTTTGCTTTGAGAAAATTTCTTGAGAGG	chr12:96268981-96269100
BA_j195992_013288	ATTCCCTGATCTGGGGGGTAGCACACGGGTGTGTTTGCTTTGAGAAAATTTCTTGAGAGGTACACTTGTGATTTGTGCACTTCTCAACATTACATTATACTTGAACTTAAAATGTTATTT	chr12:96269041-96269160
BA_j195992_013289	TACACTTGTGATTTGTGCACTTCTCAACATTACATTATACTTGAACTTAAAATGTTATTTTAAAAGTGAAATACTGGATCAAGGGCAAAATTTTTAGGGGATTAAGTATCATTAAGAGTG	chr12:96269101-96269220
BA_j195992_013290	TAAAAGTGAAATACTGGATCAAGGGCAAAATTTTTAGGGGATTAAGTATCATTAAGAGTGGAAGTTTTGAAAGACTAAAATTCATTTCATACTGATAGCTCCAGAGTAACATAATTTATG	chr12:96269161-96269280
BA_j195992_013291	GAAGTTTTGAAAGACTAAAATTCATTTCATACTGATAGCTCCAGAGTAACATAATTTATGAATATCACAATCAAATATGTCAATTATACCTCAATAACGCTGGAAAAGAATCTTTTAAAA	chr12:96269221-96269340
BA_j195992_013292	AATATCACAATCAAATATGTCAATTATACCTCAATAACGCTGGAAAAGAATCTTTTAAAAAATGAGCTGCAGCTAAATTTACTCAAAGGATTATGTTTTGTATATTCTGAGAGCTGAAAA	chr12:96269281-96269400
BA_j195992_013293	AATGAGCTGCAGCTAAATTTACTCAAAGGATTATGTTTTGTATATTCTGAGAGCTGAAAAAATGGAGGTAGAGAAGGAAAAAATCCTAAGAATACGTTTCCCTCCCAATTTTCCTGCTTC	chr12:96269341-96269460
BA_j195992_013294	AATGGAGGTAGAGAAGGAAAAAATCCTAAGAATACGTTTCCCTCCCAATTTTCCTGCTTCACCTCCCCTTCCCCACCCCACATTTCACATCTCTAGAAGACACTATGGATTATTAGTCCC	chr12:96269401-96269520
BA_j195992_013295	ACCTCCCCTTCCCCACCCCACATTTCACATCTCTAGAAGACACTATGGATTATTAGTCCCATTTCCGCAGAGTGCAATACATGAATGCCAAATTTACACTTGTGATCAAAATTTCATGGA	chr12:96269461-96269580
BA_j195992_013296	ATTTCCGCAGAGTGCAATACATGAATGCCAAATTTACACTTGTGATCAAAATTTCATGGATAGCCATTTAAAAAGGAATTTTACGTCAATTCTACTTTCTTTCTTTAGGTATCTGGTTGC	chr12:96269521-96269640
BA_j195992_013297	TAGCCATTTAAAAAGGAATTTTACGTCAATTCTACTTTCTTTCTTTAGGTATCTGGTTGCCTCAATGTTAAAGAGTATCAAAAATGCCGCTTTTATTTTTTAATAGTTGCCCCAAACTTG	chr12:96269581-96269700
BA_j195992_013298	CTCAATGTTAAAGAGTATCAAAAATGCCGCTTTTATTTTTTAATAGTTGCCCCAAACTTGGATGAAAGGGGCTTGGTTGGGATGGGGCAGGGAGGAGGGGAGATATCACAGATATTTATC	chr12:96269641-96269760
BA_j195992_013299	GATGAAAGGGGCTTGGTTGGGATGGGGCAGGGAGGAGGGGAGATATCACAGATATTTATCAGACATTTTGCATGTCAATTGGTTTCAGAATTATTTTAAACAGTTGAAGTGTGGAAACCA	chr12:96269701-96269820
BA_j195992_013300	AGACATTTTGCATGTCAATTGGTTTCAGAATTATTTTAAACAGTTGAAGTGTGGAAACCACTCAAGTGTCCATCAACAGATGAATGAATAAACAATATATGGTATAAACATACAATGGAA	chr12:96269761-96269880
BA_j195992_013301	CTCAAGTGTCCATCAACAGATGAATGAATAAACAATATATGGTATAAACATACAATGGAATATTATCTAGCTGTAAAAATAATGCAGTCCTGATACAAGCTGCAACATGGATGAACTTTG	chr12:96269821-96269940
BA_j195992_013302	TATTATCTAGCTGTAAAAATAATGCAGTCCTGATACAAGCTGCAACATGGATGAACTTTGAAAACATTATGCTAAATGAAATAAGCCAGACACAAAAGGACCAATATTGTATGATTCTTC	chr12:96269881-96270000
BA_j195992_013303	AAAACATTATGCTAAATGAAATAAGCCAGACACAAAAGGACCAATATTGTATGATTCTTCTTTTGTGACGTACCTAGAATAGTCAAATTCAGAGAGACGAAGTAAAATGGTGGTTGCCAA	chr12:96269941-96270060
BA_j195992_013304	TTTTGTGACGTACCTAGAATAGTCAAATTCAGAGAGACGAAGTAAAATGGTGGTTGCCAAGGGCTAGGAGAGGGAGGGATGGAAAGTTATTGTTTAATGGGTATAGAATTTCAGCTTTGC	chr12:96270001-96270120
BA_j195992_013305	GGGCTAGGAGAGGGAGGGATGGAAAGTTATTGTTTAATGGGTATAGAATTTCAGCTTTGCAAGATGAAGAGTTTTGGAGATTGCAAAACAACATGAATGTACTTAACACTACTGACCCGT	chr12:96270061-96270180
BA_j195992_013306	AAGATGAAGAGTTTTGGAGATTGCAAAACAACATGAATGTACTTAACACTACTGACCCGTACATTTAAAAATGGTTAAGATGTTACATTTTTATGTTGAAAAGATGATGAAAAAGTTGTG	chr12:96270121-96270240
BA_j195992_013307	ACATTTAAAAATGGTTAAGATGTTACATTTTTATGTTGAAAAGATGATGAAAAAGTTGTGGAAATAGTGGTGATGGTTCCACAACATTGAGAATGTACTTAATGCCATTGAATGACACGC	chr12:96270181-96270300
BA_j195992_013308	GAAATAGTGGTGATGGTTCCACAACATTGAGAATGTACTTAATGCCATTGAATGACACGCTTAAAATAGCTAACAGGTAAATTTGGTTATGTATATTGTACCACAGTTTTAAAAAAAATG	chr12:96270241-96270360
BA_j195992_013309	AACTCAGGGCACTATAACTCCCTAGGAAATGTGTGTGTGTCTGGAGGAGCCATAACCAGCTTGTGCTTTTTGTAACCCTGTTCACCTGTGGGTAGGGGAGGACAGTCTTCTTCTGATGCA	chr12:96270443-96270562
BA_j195992_013310	TTGTGCTTTTTGTAACCCTGTTCACCTGTGGGTAGGGGAGGACAGTCTTCTTCTGATGCAGTTCTCCCAGTTCTACTTCTGTTTGAAAATCAAGTTCATATCCATAAATGTGATGTTGTG	chr12:96270503-96270622
BA_j195992_013311	GTTCTCCCAGTTCTACTTCTGTTTGAAAATCAAGTTCATATCCATAAATGTGATGTTGTGGCAGGCCAGGTCTCACTAACGCAAGCCTCCTTAACAACTGTTTTCAGTACTGACTGAGTG	chr12:96270563-96270682
BA_j195992_013312	AGGCTGGAATGTAACAAAAGCCCACCAAGAGTTTTGCCTAGACCTTTCCAGGGTCTTAAAGAATGACAAAATAATGAAGGAATTCTCAACAGGACTCAGTTAAGATTAAACAAGTTTTAT	chr12:96270720-96270839
BA_j195992_013313	GAATGACAAAATAATGAAGGAATTCTCAACAGGACTCAGTTAAGATTAAACAAGTTTTATTGGGGATGAAGAAACTCTCCAGGCCTCCACAGACAAGTTTATTGGGGATCTGAAGGAACT	chr12:96270780-96270899
BA_j195992_013314	TGGGGATGAAGAAACTCTCCAGGCCTCCACAGACAAGTTTATTGGGGATCTGAAGGAACTACCCAAACCTCCCTGATTTAGCAGGAGACAAGATAAGGGTAATCACCCCAACATCTGGAC	chr12:96270840-96270959
BA_j195992_013315	ATCAAAAGAAGTTAATCACTCATGTCTTTAGATGAGTGCACACTTACACACAGACATATAGCTTAGAAGGTATATAAGCTCTGGAAAACTTTGTAGTTTTGAGTTGGTCTGGCAATAATT	chr12:96271028-96271147
BA_j195992_013316	CAGTTTGGTCCCGAAACAATGTTAGCCTTATATATTAGCTTTGAATTTTTATTTCATTTGAGGTTTTTATAAGGTAATCAATGTTAGATGGAGCTGGTTGTGGGTCTAAAAGCTAACCTC	chr12:96271251-96271370
BA_j195992_013317	AGGTTTTTATAAGGTAATCAATGTTAGATGGAGCTGGTTGTGGGTCTAAAAGCTAACCTCATCATTCATTCAACAAACATTTATTGAGCACCAACTTTAAAGGGACCCTCAACTGAATGA	chr12:96271311-96271430
BA_j195992_013318	ATCATTCATTCAACAAACATTTATTGAGCACCAACTTTAAAGGGACCCTCAACTGAATGAAGAATAATAAGTCAATCCCTGCACTCAAGGGGGTTTGCATCTAGCTGAGAGATGAACTTG	chr12:96271371-96271490
BA_j195992_013319	AGAATAATAAGTCAATCCCTGCACTCAAGGGGGTTTGCATCTAGCTGAGAGATGAACTTGTCAATAAATAAGTGTACTAGCACATATCACAGCTGTTTTGATAATGAGTCTATGCAGGCC	chr12:96271431-96271550
BA_j195992_013320	TCAATAAATAAGTGTACTAGCACATATCACAGCTGTTTTGATAATGAGTCTATGCAGGCCTGAAGAGGCAAAAATCTAGTACAGGCTCAGTGTTGGGAAAATTTTCTAGTCAGTGCTGAG	chr12:96271491-96271610
BA_j195992_013321	TGAAGAGGCAAAAATCTAGTACAGGCTCAGTGTTGGGAAAATTTTCTAGTCAGTGCTGAGTCACTGTTAATTGTGTTGATTCATGGCTTCCTCTGTTAATTACTCCTGGAATTACCACCA	chr12:96271551-96271670
BA_j195992_013322	TCACTGTTAATTGTGTTGATTCATGGCTTCCTCTGTTAATTACTCCTGGAATTACCACCAAAATGATAACACACAGTGAACTACTACATATGTCTAGGCTCTGAAGAAATGTATTTCGAG	chr12:96271611-96271730
BA_j195992_013323	AAATGATAACACACAGTGAACTACTACATATGTCTAGGCTCTGAAGAAATGTATTTCGAGGGGAAACTATGGTCAATATCATGCATTGCAAAAGAGCAACGTTTTAAGAGAACCCCAATG	chr12:96271671-96271790
BA_j195992_013324	GGGAAACTATGGTCAATATCATGCATTGCAAAAGAGCAACGTTTTAAGAGAACCCCAATGCCAATTTGAATGCTTTCTGCCTATGTAAATTGGCTATTACATAATGGCAAGATAAATTCC	chr12:96271731-96271850
BA_j195992_013325	CCAATTTGAATGCTTTCTGCCTATGTAAATTGGCTATTACATAATGGCAAGATAAATTCCAAGCTGGCTTTCCACTTCTGTCATCAATCTAGGACTTGTGATTTGCTTTAACTCTCCTAT	chr12:96271791-96271910
BA_j195992_013326	AAGCTGGCTTTCCACTTCTGTCATCAATCTAGGACTTGTGATTTGCTTTAACTCTCCTATTCACATACTTAGGACACAGGGAATAAAAATTATAATCATGAGCCAAAATGAAATCACCAT	chr12:96271851-96271970
BA_j195992_013327	TCACATACTTAGGACACAGGGAATAAAAATTATAATCATGAGCCAAAATGAAATCACCATAGGCAAAGAGTGATTTACCTGAGCATCTGAATTAAATTCTCCAAAGCTAAAGAGCTTGGA	chr12:96271911-96272030
BA_j195992_013328	AGGCAAAGAGTGATTTACCTGAGCATCTGAATTAAATTCTCCAAAGCTAAAGAGCTTGGACTTTAATTGCAATTCTGCTGCTTTCTCTTCTTCTCTCACACAGTTAGCTTTAAGCATTTT	chr12:96271971-96272090
BA_j195992_013329	CTTTAATTGCAATTCTGCTGCTTTCTCTTCTTCTCTCACACAGTTAGCTTTAAGCATTTTTTCTTGCTCCAAAAGAAACTCTATGTTGCTATTTCTATTACAAAAGAAGAAAGAGACCCT	chr12:96272031-96272150
BA_j195992_013330	TTCTTGCTCCAAAAGAAACTCTATGTTGCTATTTCTATTACAAAAGAAGAAAGAGACCCTCATCTGAAATTTGTGGTTAGTGAAATAACCATCAGTCAGGAGCTTTAACACTCTAGATCA	chr12:96272091-96272210
BA_j195992_013331	CATCTGAAATTTGTGGTTAGTGAAATAACCATCAGTCAGGAGCTTTAACACTCTAGATCATGTGTCAAAATCCATGTAGTGAGCCAAATACAAGTCTGTATTTGAAGACATTGCCAAAGT	chr12:96272151-96272270
BA_j195992_013332	TGTGTCAAAATCCATGTAGTGAGCCAAATACAAGTCTGTATTTGAAGACATTGCCAAAGTACATGCAACTTTTCAAGTTAAAATGAGAAAAATACATGCACAAATGCTGTTTTTAACTTC	chr12:96272211-96272330
BA_j195992_013333	ACATGCAACTTTTCAAGTTAAAATGAGAAAAATACATGCACAAATGCTGTTTTTAACTTCCATCAGAAGGCATTTTCTTCCCCTCCCCTACTTTTGTGGTTCCATTCGAATTCCCCCAAA	chr12:96272271-96272390
BA_j195992_013334	CATCAGAAGGCATTTTCTTCCCCTCCCCTACTTTTGTGGTTCCATTCGAATTCCCCCAAATAGCAGCAGAGCTGAGGCATCAGGAACCCAGTGTTCTCAAACGTGGCTGATAATCAGAAT	chr12:96272331-96272450
BA_j195992_013335	TAGCAGCAGAGCTGAGGCATCAGGAACCCAGTGTTCTCAAACGTGGCTGATAATCAGAATATGTGGGGAGCCGAGAGGGAAAATATAGACTCCTAATTCCCTCACCTAAAGATTCTGATA	chr12:96272391-96272510
BA_j195992_013336	ATGTGGGGAGCCGAGAGGGAAAATATAGACTCCTAATTCCCTCACCTAAAGATTCTGATAAGATCCTCTAGAGATAGATTCTATATATCCCCCTTTCCTGCCTACCTGCACCCACCCTGT	chr12:96272451-96272570
BA_j195992_013337	AGATCCTCTAGAGATAGATTCTATATATCCCCCTTTCCTGCCTACCTGCACCCACCCTGTCCCAGAAAATCTTATTGTGGAGGTGGGTGGAGGGCCATTAGACACTGTGAAGATTGGAAA	chr12:96272511-96272630
BA_j195992_013338	CCCAGAAAATCTTATTGTGGAGGTGGGTGGAGGGCCATTAGACACTGTGAAGATTGGAAAAGATACAAGGATTAAAAAGTCTCAGAAATGGTAATGGGTAGCTGTGAGATAATGATTTTT	chr12:96272571-96272690
BA_j195992_013339	AGATACAAGGATTAAAAAGTCTCAGAAATGGTAATGGGTAGCTGTGAGATAATGATTTTTATTTAGATTCTTCTGAACAAATTAATTTGTTTTGAAGTTAAATGTAGTTTGACCTATTGT	chr12:96272631-96272750
BA_j195992_013340	ATTTAGATTCTTCTGAACAAATTAATTTGTTTTGAAGTTAAATGTAGTTTGACCTATTGTTTAAAAAGATTGCCATCTTCTGGCCCAGAAAACTGTTCTGAGAAAAGGTTCTACACATTT	chr12:96272691-96272810
BA_j195992_013341	TTAAAAAGATTGCCATCTTCTGGCCCAGAAAACTGTTCTGAGAAAAGGTTCTACACATTTTTGCAATGAGTAGATACAAAGATTTATTCTCTGTAATTCAATTCTTTTTCAAGTTTGTAA	chr12:96272751-96272870
BA_j195992_013342	TTGCAATGAGTAGATACAAAGATTTATTCTCTGTAATTCAATTCTTTTTCAAGTTTGTAATACTATATATTTTTAGATGAGGAAGGAATTTTGTGAGGGATCAAATCCAGCTGCTTTCCC	chr12:96272811-96272930
BA_j195992_013343	TACTATATATTTTTAGATGAGGAAGGAATTTTGTGAGGGATCAAATCCAGCTGCTTTCCCCTGACAGAAATCCTTTCTATATTCGCCCTGAGATATTGACAGGAACTTTATAAAATGATA	chr12:96272871-96272990
BA_j195992_013344	CTGACAGAAATCCTTTCTATATTCGCCCTGAGATATTGACAGGAACTTTATAAAATGATATAATATTTAATCACAAAAATTATTTTTCTGAGAGTCACAGCCAATGAAAATACATTTGTT	chr12:96272931-96273050
BA_j195992_013345	TAATATTTAATCACAAAAATTATTTTTCTGAGAGTCACAGCCAATGAAAATACATTTGTTAGCATTATCATCCACAGCATGATTTGGTAAAGTAAATGACAGCTAGCCAAGTGATAGGGC	chr12:96272991-96273110
BA_j195992_013346	AGCATTATCATCCACAGCATGATTTGGTAAAGTAAATGACAGCTAGCCAAGTGATAGGGCGAAAACTATACCGGACAAAAGTTAAGGCAGTAGGTACCATTTTAATTCTTTTTAGTCATT	chr12:96273051-96273170
BA_j195992_013347	GAAAACTATACCGGACAAAAGTTAAGGCAGTAGGTACCATTTTAATTCTTTTTAGTCATTTTTCAAAGTATCTTTTATTATTACTAGTAGGAAAATACGTTGACAAGTGAAAGGAAGTAG	chr12:96273111-96273230
BA_j195992_013348	TTTCAAAGTATCTTTTATTATTACTAGTAGGAAAATACGTTGACAAGTGAAAGGAAGTAGGGACAAAATTAAAGCCAGTCTATTCTGTGTAAATACGACGTCTACGTTTTGCACTCCACA	chr12:96273171-96273290
BA_j195992_013349	GGACAAAATTAAAGCCAGTCTATTCTGTGTAAATACGACGTCTACGTTTTGCACTCCACAATGTAAACTATTAAAAACCCCAGCCTACATTCACAGAGACCACGAGGAAGAGCCACATGT	chr12:96273231-96273350
BA_j195992_013350	ATGTAAACTATTAAAAACCCCAGCCTACATTCACAGAGACCACGAGGAAGAGCCACATGTGAGTGAGTTGGACCCAGGCTCTGGTTAGAAATTGCTTAATGGAATAAATCTACTTGTTTA	chr12:96273291-96273410
BA_j195992_013351	GAGTGAGTTGGACCCAGGCTCTGGTTAGAAATTGCTTAATGGAATAAATCTACTTGTTTATAATGACTTACGTTTTATCCTGTATAACTTTTTCTCTTTTGTTTACCTCTTCAAGATTTT	chr12:96273351-96273470
BA_j195992_013352	TAATGACTTACGTTTTATCCTGTATAACTTTTTCTCTTTTGTTTACCTCTTCAAGATTTTCATCTACATCTTGGGAATATTGAAACAAAGTAAGATTCTGCTCTTCCAGCTCTCTGAGGA	chr12:96273411-96273530
BA_j195992_013353	CATCTACATCTTGGGAATATTGAAACAAAGTAAGATTCTGCTCTTCCAGCTCTCTGAGGACTTGAAGTAACTCCTCTGGTTCCTTGAAATAAAGTGCTGGCTCCTAATTAATCAATAATG	chr12:96273471-96273590
BA_j195992_013354	CTTGAAGTAACTCCTCTGGTTCCTTGAAATAAAGTGCTGGCTCCTAATTAATCAATAATGAAGAATATAATTTACTTAAAAATATGCTACCTATGCACATGTGACTTATCTAGAAAATAC	chr12:96273531-96273650
BA_j195992_013355	AAGAATATAATTTACTTAAAAATATGCTACCTATGCACATGTGACTTATCTAGAAAATACAGTGGGGTAAAGGAAGACAGTTCTAAGGATGAGGGAGACACAGGTAGGAACTTGTATGGG	chr12:96273591-96273710
BA_j195992_013356	AGTGGGGTAAAGGAAGACAGTTCTAAGGATGAGGGAGACACAGGTAGGAACTTGTATGGGAAACTCGCCTATTTCCAAGTGAGAGCTGGCTTTCAGAAAGAGCACATTTGCAGTGTTGTG	chr12:96273651-96273770
BA_j195992_013357	AAACTCGCCTATTTCCAAGTGAGAGCTGGCTTTCAGAAAGAGCACATTTGCAGTGTTGTGGGGAGATGAGGGTATTAAAAAAGGGATGGGGAAGAAAAAAGGAAGAAGAGGGTGAGGAAA	chr12:96273711-96273830
BA_j195992_013358	GGGAGATGAGGGTATTAAAAAAGGGATGGGGAAGAAAAAAGGAAGAAGAGGGTGAGGAAAAGGAGACAGAGCAGAAGAGGAGGCAAGTGCGGGAAAAAGGGAAAGGGAGAAGGAATAGAA	chr12:96273771-96273890
BA_j195992_013359	AAGTGCGGGAAAAAGGGAAAGGGAGAAGGAATAGAAGAAAGATGACAGGAGGCTGAGTGAAAGTCATTTTCTCCCCACATTTTAATTATTTTATATTTCCTACATTTTTAAGATAAAGTA	chr12:96273855-96273974
BA_j195992_013360	AAGTCATTTTCTCCCCACATTTTAATTATTTTATATTTCCTACATTTTTAAGATAAAGTATGTGTTACCTTAAACATTTTTTTAAAAAATTACTTGGGCATTTGCACACCCATGTTCCTC	chr12:96273915-96274034
BA_j195992_013361	TGTGTTACCTTAAACATTTTTTTAAAAAATTACTTGGGCATTTGCACACCCATGTTCCTCATTATTCACGATAGCCAAGACATGGAAGCAAGAATGTCCATCAATGGATAAATGGATTAA	chr12:96273975-96274094
BA_j195992_013362	ATTATTCACGATAGCCAAGACATGGAAGCAAGAATGTCCATCAATGGATAAATGGATTAAGTCAATGTAGTATACACATACTATGGAATATTATTCAGCTTCAAAAGGAAAGAAATTGAC	chr12:96274035-96274154
BA_j195992_013363	AAAAAAAAAGGAAACAAATCCTGTCATATGCTATAACATAGATGAACCTTGGATACAGTATGCTAAGTGAAATAAGCCAGGCACAAAAAGACAAATACTGAGTGATTCCACTTACATGAG	chr12:96274436-96274555
BA_j195992_013364	TGCTAAGTGAAATAAGCCAGGCACAAAAAGACAAATACTGAGTGATTCCACTTACATGAGGTATCTAAAATAGTAAAACTTTTAGAAACAGAATGTAGAATGGCAGTTGCCAGGGGCTAT	chr12:96274496-96274615
BA_j195992_013365	CTAAGTGAAATAAGCCAGGCACAAAAAGACAAATACTGAGTGATTCCACTTACATGAGGTATCTAAAATAGTAAAACTTTTAGAAACAGAATGTAGAATGGCAGTTGCCAGGGGCTATGG	chr12:96274498-96274617
BA_j195992_013366	ATCTAAAATAGTAAAACTTTTAGAAACAGAATGTAGAATGGCAGTTGCCAGGGGCTATGGGAGGGAGAAAAGAGGAGTTGTTTAATGAGTATAGAGTTTCTATTTTGCAAAATCAGAAAG	chr12:96274558-96274677
BA_j195992_013367	GAGGGAGAAAAGAGGAGTTGTTTAATGAGTATAGAGTTTCTATTTTGCAAAATCAGAAAGTTCTAGAGATCTATTGCTTACAGTTGACACTACTGTAATGCACACTTAAAATGGCTAAAA	chr12:96274618-96274737
BA_j195992_013368	TTCTAGAGATCTATTGCTTACAGTTGACACTACTGTAATGCACACTTAAAATGGCTAAAATGGTAAATTTTTTACATGTTTATTTGTCACAATTTTTTAAAAAGATGACTTGGATAAGGT	chr12:96274678-96274797
BA_j195992_013369	TGGTAAATTTTTTACATGTTTATTTGTCACAATTTTTTAAAAAGATGACTTGGATAAGGTGTGTAATATACAACAATGAATGGTATTTGTTATCCCTTTTGAGTTTCTGTGGTTGCATTT	chr12:96274738-96274857
BA_j195992_013370	GTGTAATATACAACAATGAATGGTATTTGTTATCCCTTTTGAGTTTCTGTGGTTGCATTTCGGGTGGGGTTAGCTCAAAGTCAATCTTGCAGCAATAAAGGGTTGTTTTGTTGAAGGCCT	chr12:96274798-96274917
BA_j195992_013371	CGGGTGGGGTTAGCTCAAAGTCAATCTTGCAGCAATAAAGGGTTGTTTTGTTGAAGGCCTATTTATTTTATGGTTCAGCTACCCAACACATCTCAAGTCCCAATAAAATGCAATCAGCAA	chr12:96274858-96274977
BA_j195992_013372	ATTTATTTTATGGTTCAGCTACCCAACACATCTCAAGTCCCAATAAAATGCAATCAGCAAGTGGCTATTTTTACAAGAAGATTGTAGATTTTATATATATTTTTATATATATATAAAATA	chr12:96274918-96275037
BA_j195992_013373	GTGGCTATTTTTACAAGAAGATTGTAGATTTTATATATATTTTTATATATATATAAAATATATATATCCTAAATCATTACCTTCTTCTAGATACTTATTTGTTATAAAATGTCTTATGAC	chr12:96274978-96275097
BA_j195992_013374	TATATATCCTAAATCATTACCTTCTTCTAGATACTTATTTGTTATAAAATGTCTTATGACAAAGATAGATTATATATCCAATTGGAGAATAGTATCAAAATTATATTTCTTTCTGGAAGG	chr12:96275038-96275157
BA_j195992_013375	AAAGATAGATTATATATCCAATTGGAGAATAGTATCAAAATTATATTTCTTTCTGGAAGGTTTGTGCAATATTTTGAATAAAATATTTTAATTTCAAAAGAATAAATGATCATCAGTATT	chr12:96275098-96275217
BA_j195992_013376	TTTGTGCAATATTTTGAATAAAATATTTTAATTTCAAAAGAATAAATGATCATCAGTATTTTTCACCAAACCCAATATTTAAACTAGCAAATATAATCTGGTTACCAAATCAACGTCCAT	chr12:96275158-96275277
BA_j195992_013377	TTTCACCAAACCCAATATTTAAACTAGCAAATATAATCTGGTTACCAAATCAACGTCCATTTCATCATCTAAAAGGAATTCCAAACTGTCTTCTGAACCGAAACTTTCAGCCAGGCTGTA	chr12:96275218-96275337
BA_j195992_013378	TTCATCATCTAAAAGGAATTCCAAACTGTCTTCTGAACCGAAACTTTCAGCCAGGCTGTAAAAGAAAAAAGAAAAAGAAAATGTCTGATTTGTGAGCCATTTTCTGTCAACAGGTTTGCA	chr12:96275278-96275397
BA_j195992_013379	AAAGAAAAAAGAAAAAGAAAATGTCTGATTTGTGAGCCATTTTCTGTCAACAGGTTTGCATTCCTCTCTAAATTGTCGTTGGAACCCAACTGTAACATAATTATTTTCAATAGCAGGTTT	chr12:96275338-96275457
BA_j195992_013380	TTCCTCTCTAAATTGTCGTTGGAACCCAACTGTAACATAATTATTTTCAATAGCAGGTTTAGCCTTTTAGGGAACTGCTGATTGCAGAAATCAATGGATTCCATGAATATACAAAAGAAA	chr12:96275398-96275517
BA_j195992_013381	AGCCTTTTAGGGAACTGCTGATTGCAGAAATCAATGGATTCCATGAATATACAAAAGAAAATTGGATTCTGTCCCAGACACAGCTGACATACACAAACAATGAGACCACATGGGAGGGCC	chr12:96275458-96275577
BA_j195992_013382	ATTGGATTCTGTCCCAGACACAGCTGACATACACAAACAATGAGACCACATGGGAGGGCCATACCATATGGTACCAATTATTTGAGGTGCATCTATAAAGTAAGGTAACTTTATTTTTAA	chr12:96275518-96275637
BA_j195992_013383	ATACCATATGGTACCAATTATTTGAGGTGCATCTATAAAGTAAGGTAACTTTATTTTTAAAGAAACACATGACAGCCTATGTTGCCTCATCCTTTTGTCCTTTTAATGCATTCTTCTTGA	chr12:96275578-96275697
BA_j195992_013384	AGAAACACATGACAGCCTATGTTGCCTCATCCTTTTGTCCTTTTAATGCATTCTTCTTGAGAATCTGAATGTGCTCTACTTCTCAAAATGAAAGCTGTATCACAGCCTTCTGACTGTCCC	chr12:96275638-96275757
BA_j195992_013385	GAATCTGAATGTGCTCTACTTCTCAAAATGAAAGCTGTATCACAGCCTTCTGACTGTCCCCAAGTAAGGCAATGCTTCTCTCTTTAAGAGCAGATTTTACTTCTCAAAATATCTTCCAAT	chr12:96275698-96275817
BA_j195992_013386	CAAGTAAGGCAATGCTTCTCTCTTTAAGAGCAGATTTTACTTCTCAAAATATCTTCCAATCAGGCTGACAAAATGTTGGTTGGGGTGATGGACAGTGAGATACCTCCTTAAAGCATAATC	chr12:96275758-96275877
BA_j195992_013387	CAGGCTGACAAAATGTTGGTTGGGGTGATGGACAGTGAGATACCTCCTTAAAGCATAATCATGTGGCTTGGAAAGTGGCTCTGGAAAAATCCTGTAAGAAAGATCAGTGGAAACTGATTG	chr12:96275818-96275937
BA_j195992_013388	ATGTGGCTTGGAAAGTGGCTCTGGAAAAATCCTGTAAGAAAGATCAGTGGAAACTGATTGCAATATTAAAGAAGCAGGGATAGGGAGAGAGTAAGTTGGCTGTTGTTGTGATCTAGGTCA	chr12:96275878-96275997
BA_j195992_013389	CAATATTAAAGAAGCAGGGATAGGGAGAGAGTAAGTTGGCTGTTGTTGTGATCTAGGTCATTAACACTTTCAGATAGAGGGCAGTGATGATGGCAACGATGAGTAAGTGTGTGGGGAGGG	chr12:96275938-96276057
BA_j195992_013390	TTAACACTTTCAGATAGAGGGCAGTGATGATGGCAACGATGAGTAAGTGTGTGGGGAGGGAGGAGAATTTAGAGATATATGGAAGAATGAAATCATGGGAACCAAAAATAGAAAGGGCTC	chr12:96275998-96276117
BA_j195992_013391	AGGAGAATTTAGAGATATATGGAAGAATGAAATCATGGGAACCAAAAATAGAAAGGGCTCTTGGGGCCATGAGAGAAGAGACAAAGATGACTCCAACATTTGTGGTCTGGAGCCTGGAAA	chr12:96276058-96276177
BA_j195992_013392	TTGGGGCCATGAGAGAAGAGACAAAGATGACTCCAACATTTGTGGTCTGGAGCCTGGAAAAATGGAGGTAGCACTCACAGGAAGGAAAACAGCTTACAGATGGGATAAGGAAAAGATTAA	chr12:96276118-96276237
BA_j195992_013393	AATGGAGGTAGCACTCACAGGAAGGAAAACAGCTTACAGATGGGATAAGGAAAAGATTAATATTTGCTTTATTCATGTTGAGTTTGAGGGGACAAAATACACACCTGGAGCTGCCTATTG	chr12:96276178-96276297
BA_j195992_013394	TATTTGCTTTATTCATGTTGAGTTTGAGGGGACAAAATACACACCTGGAGCTGCCTATTGAGCAGCTGGAGAGAAAGTGTGGGAAAACAGAAAGGACCAGGGACATAGATGAATTTTAGG	chr12:96276238-96276357
BA_j195992_013395	AGCAGCTGGAGAGAAAGTGTGGGAAAACAGAAAGGACCAGGGACATAGATGAATTTTAGGGAAACATACCCTGAGAAAGCATTTGACATTACAGTCCACCCTTCTCTGCTCTTGGGTTGA	chr12:96276298-96276417
BA_j195992_013396	GAAACATACCCTGAGAAAGCATTTGACATTACAGTCCACCCTTCTCTGCTCTTGGGTTGAGCAACATCACTTTCTAATCACTCTCTTCCCACCTCTCTGATACTCTTGTGGTCTTTTGGG	chr12:96276358-96276477
BA_j195992_013397	GCAACATCACTTTCTAATCACTCTCTTCCCACCTCTCTGATACTCTTGTGGTCTTTTGGGGCTCCTCCTCAGTCTTCTTCCCTTCTCCTTCTACCCATTCTTTTGGGGAGACCTCATCCA	chr12:96276418-96276537
BA_j195992_013398	GCTCCTCCTCAGTCTTCTTCCCTTCTCCTTCTACCCATTCTTTTGGGGAGACCTCATCCATCTCATGGATTCAACCACTGCTAATACACTAATGACTCTCACATCTCTATCTCTTTCTTG	chr12:96276478-96276597
BA_j195992_013399	TCTCATGGATTCAACCACTGCTAATACACTAATGACTCTCACATCTCTATCTCTTTCTTGAGCTTTAGATTTCAATGTCCAACCTTCAACTGGACATCATTACCCACATGGCTGTCCCAC	chr12:96276538-96276657
BA_j195992_013400	AGCTTTAGATTTCAATGTCCAACCTTCAACTGGACATCATTACCCACATGGCTGTCCCACAGGGAGCTAAAATGAACATCCAAAATCACACTCCTTCTCTTCTCCTCAGGCAGGCCTGCT	chr12:96276598-96276717
BA_j195992_013401	AGGGAGCTAAAATGAACATCCAAAATCACACTCCTTCTCTTCTCCTCAGGCAGGCCTGCTCCTCTTACTGGGTTCCCAATATTATTGGATGGCAAGACCATGCACCCAGTTGCCATGCTA	chr12:96276658-96276777
BA_j195992_013402	CCTCTTACTGGGTTCCCAATATTATTGGATGGCAAGACCATGCACCCAGTTGCCATGCTAGAAATCTGGGCGTTATCTGTAACCACTCTCTTTTCCCGACACTTCCCTCAATCTTTACAT	chr12:96276718-96276837
BA_j195992_013403	GAAATCTGGGCGTTATCTGTAACCACTCTCTTTTCCCGACACTTCCCTCAATCTTTACATAAGCCGTTCAAAGTCCTGTCAGTGCCACTTCCCTATGTCTCTCACAGCCTTTCTTTCTTT	chr12:96276778-96276897
BA_j195992_013404	AAGCCGTTCAAAGTCCTGTCAGTGCCACTTCCCTATGTCTCTCACAGCCTTTCTTTCTTTGTTTCCGATGCCATTATCTGGTTTAGGCAGTCCAATCTCTCTCACCTGAATTGTGACAAT	chr12:96276838-96276957
BA_j195992_013405	GTTTCCGATGCCATTATCTGGTTTAGGCAGTCCAATCTCTCTCACCTGAATTGTGACAATAGACTCCTAACTGGCCACTGTACCTCTAGTTTTGTCCTCCACCATTTCATTCTCTAAAAT	chr12:96276898-96277017
BA_j195992_013406	AGACTCCTAACTGGCCACTGTACCTCTAGTTTTGTCCTCCACCATTTCATTCTCTAAAATACTGCCACATCCATCTTTCTAAAGTGCAAATAGGATTGGGTCTCTGTCACACTCTTGTTT	chr12:96276958-96277077
BA_j195992_013407	ACTGCCACATCCATCTTTCTAAAGTGCAAATAGGATTGGGTCTCTGTCACACTCTTGTTTAAAACATACAGTGTCTCCCCAGGGCCCTTGGGACAAAGCACAGGCTGCTTAGGTAGATAG	chr12:96277018-96277137
BA_j195992_013408	AAAACATACAGTGTCTCCCCAGGGCCCTTGGGACAAAGCACAGGCTGCTTAGGTAGATAGCATCACCACTTCCCTGCTCATGGTGCAGTGCCCATGTACTCCTTGAGCCTCTCCCCCTTT	chr12:96277078-96277197
BA_j195992_013409	CATCACCACTTCCCTGCTCATGGTGCAGTGCCCATGTACTCCTTGAGCCTCTCCCCCTTTTACCCAGAATGATAAACCTGCCATTCTGAACAGAGCCAAGCTCTGTCATCTCTGTACCAG	chr12:96277138-96277257
BA_j195992_013410	TACCCAGAATGATAAACCTGCCATTCTGAACAGAGCCAAGCTCTGTCATCTCTGTACCAGAAAGCACTCCCTCTTCCAGAGCTTGTCCTCACTAACTCTTCCTCCTCTTATAGACTCAGC	chr12:96277198-96277317
BA_j195992_013411	AAAGCACTCCCTCTTCCAGAGCTTGTCCTCACTAACTCTTCCTCCTCTTATAGACTCAGCTTAGAGGCATCCTGTTCTGAAGCACATTCACTGATCCTGCCCTTGCCCTCCCATGCCCTC	chr12:96277258-96277377
BA_j195992_013412	TTAGAGGCATCCTGTTCTGAAGCACATTCACTGATCCTGCCCTTGCCCTCCCATGCCCTCACCTCTCCTCTGGGTTGAGTCCTACCTTTGCATGCCTGTGGCACTCTGGGCTTATCCTTC	chr12:96277318-96277437
BA_j195992_013413	ACCTCTCCTCTGGGTTGAGTCCTACCTTTGCATGCCTGTGGCACTCTGGGCTTATCCTTCTAATAACATTATCACATTGTATTGCAATCAACTTGGCTGTCTTCCTCCCTAAATGGTAAG	chr12:96277378-96277497
BA_j195992_013414	TAATAACATTATCACATTGTATTGCAATCAACTTGGCTGTCTTCCTCCCTAAATGGTAAGGCCCTTGAGGGCAGAGATTATCTTTTGTTTATTGTTGGGGCACTCAATAAGTATTTGTTG	chr12:96277438-96277557
BA_j195992_013415	GCCCTTGAGGGCAGAGATTATCTTTTGTTTATTGTTGGGGCACTCAATAAGTATTTGTTGAATGAATGGATGAGACTAGGAGAGTGGTGAGCTTTCTGAGGGAGCGAATGTGGTGTCTGC	chr12:96277498-96277617
BA_j195992_013416	AATGAATGGATGAGACTAGGAGAGTGGTGAGCTTTCTGAGGGAGCGAATGTGGTGTCTGCATGTTACTGTGAGCATCTAGATGCAGAAAAGGCATTTGGCAGGATTCAACACTCATTTTG	chr12:96277558-96277677
BA_j195992_013417	ATGTTACTGTGAGCATCTAGATGCAGAAAAGGCATTTGGCAGGATTCAACACTCATTTTGATAAAAACTCTCAGGAAAACTGGAACAGAGAAGAACTTTCTTAACTTGATAGAGTATGCA	chr12:96277618-96277737
BA_j195992_013418	ATAAAAACTCTCAGGAAAACTGGAACAGAGAAGAACTTTCTTAACTTGATAGAGTATGCACATCTACAAAAATCCTCCAGCTAACGTTATATTTAATGGTGAAAAACTGAATCCTTTCAA	chr12:96277678-96277797
BA_j195992_013419	CATCTACAAAAATCCTCCAGCTAACGTTATATTTAATGGTGAAAAACTGAATCCTTTCAAGACTGGGAACAAGACAAAGATATCTGCTCCCTCTACTCTTATTCAACATCAAAAGTTCTA	chr12:96277738-96277857
BA_j195992_013420	GACTGGGAACAAGACAAAGATATCTGCTCCCTCTACTCTTATTCAACATCAAAAGTTCTACCCATTGCAATAAAGCAAGAAAAAGAGATAAAAGGCATAAAGATCAGAAAGGAAGAAATA	chr12:96277798-96277917
BA_j195992_013421	CCCATTGCAATAAAGCAAGAAAAAGAGATAAAAGGCATAAAGATCAGAAAGGAAGAAATAAAGCTGTCGCTATGTGCAAATGACATAATGGTCTACTTAGAAAGTCCACAGGAATCTTTA	chr12:96277858-96277977
BA_j195992_013422	AAGCTGTCGCTATGTGCAAATGACATAATGGTCTACTTAGAAAGTCCACAGGAATCTTTAAAAACAAAACAAAATTCTTGAACTAATAAGTGAGTTCAGTACGGTCAGGGTATACAATCA	chr12:96277918-96278037
BA_j195992_013423	AAAACAAAACAAAATTCTTGAACTAATAAGTGAGTTCAGTACGGTCAGGGTATACAATCAATTGTATTTCTCTATATTAGCAATGACTGCATGGACACCAAAATACAAAGTACAATACCA	chr12:96277978-96278097
BA_j195992_013424	ATTGTATTTCTCTATATTAGCAATGACTGCATGGACACCAAAATACAAAGTACAATACCATTTACAATTGTTCAAAAAGAAAAGACAAAAATATTTTGCTATAAATCTAACAAAACATGT	chr12:96278038-96278157
BA_j195992_013425	TTTACAATTGTTCAAAAAGAAAAGACAAAAATATTTTGCTATAAATCTAACAAAACATGTATAGGATTTGTAAGCTGAAAACTACAGAAGGCTGAAGAAATCAAAGAAGATCTAAACAAA	chr12:96278098-96278217
BA_j195992_013426	ATAGGATTTGTAAGCTGAAAACTACAGAAGGCTGAAGAAATCAAAGAAGATCTAAACAAATGGAGAGTCAGACTGTGTTTATGGATTGGAAAATGTAACATAGTAAAGAAATCAATTATC	chr12:96278158-96278277
BA_j195992_013427	TGGAGAGTCAGACTGTGTTTATGGATTGGAAAATGTAACATAGTAAAGAAATCAATTATCCCCAAATTGATATACAGGTTTGTGTTAGTTTCCTAGGGTTGATGTAACAAACAACAGCTT	chr12:96278218-96278337
BA_j195992_013428	CCCAAATTGATATACAGGTTTGTGTTAGTTTCCTAGGGTTGATGTAACAAACAACAGCTTAAAGCAACAGTAACTTATTCTCTCACAGTTCTGGAGGCTAGAAGTCAGAAATCAAGGTGT	chr12:96278278-96278397
BA_j195992_013429	AAAGCAACAGTAACTTATTCTCTCACAGTTCTGGAGGCTAGAAGTCAGAAATCAAGGTGTCAACAGGCCATGTTCTCTCTGAGAGCTCCAGGGAAGAATCTATTAATACCTTTCTCTTAG	chr12:96278338-96278457
BA_j195992_013430	CAACAGGCCATGTTCTCTCTGAGAGCTCCAGGGAAGAATCTATTAATACCTTTCTCTTAGCTGCTCCTATTGCCAGCAGTCCTTGGCTTGCAGCCACATCACTTCAATCTCTGTCTCTGT	chr12:96278398-96278517
BA_j195992_013431	CTGCTCCTATTGCCAGCAGTCCTTGGCTTGCAGCCACATCACTTCAATCTCTGTCTCTGTCATCACATGGCATTCTCCCTGTGTCTCAGTGTCTCTTCTTTTGTAAGGACACCAGTCATA	chr12:96278458-96278577
BA_j195992_013432	CATCACATGGCATTCTCCCTGTGTCTCAGTGTCTCTTCTTTTGTAAGGACACCAGTCATACTGAATTAAGGGTCTACCCTAATGACTTCATCTTACTTTGATTAAGTCTGCAAAGGTGTA	chr12:96278518-96278637
BA_j195992_013433	CTGAATTAAGGGTCTACCCTAATGACTTCATCTTACTTTGATTAAGTCTGCAAAGGTGTAATAAAAATATATATATTTTTTCCAGATAAGGTCATGTACATAGTACCATGGGTTAGGACT	chr12:96278578-96278697
BA_j195992_013434	ATAAAAATATATATATTTTTTCCAGATAAGGTCATGTACATAGTACCATGGGTTAGGACTTCTACATATCTTTGTGGGGGACATAATTCAACCCATAAAAAGGCTTAACACAATTCCCAT	chr12:96278638-96278757
BA_j195992_013435	TCTACATATCTTTGTGGGGGACATAATTCAACCCATAAAAAGGCTTAACACAATTCCCATCATAATTCCAGAAAGTTTTTTTGTAGATATAGATAAGGTTATTTTAAAATTTATATAAAA	chr12:96278698-96278817
BA_j195992_013436	CATAATTCCAGAAAGTTTTTTTGTAGATATAGATAAGGTTATTTTAAAATTTATATAAAAAGAAAAAGGAGCTAGAATAGCCAACACAGTTTTGAAAAACAGGAATTACATAAGAAGTCT	chr12:96278758-96278877
BA_j195992_013437	AGAAAAAGGAGCTAGAATAGCCAACACAGTTTTGAAAAACAGGAATTACATAAGAAGTCTCCCTGACCTCGAGACTAATAGCTACAGGCCATTTCCTGTTCCCTGTGTTGTGTGTTGGAA	chr12:96278818-96278937
BA_j195992_013438	CCCTGACCTCGAGACTAATAGCTACAGGCCATTTCCTGTTCCCTGTGTTGTGTGTTGGAATCTGGAGCAATGAAGACCTCTGTGCCCTTAGGCGGGTCCTTCCTGTTTTCTCTATTGTTT	chr12:96278878-96278997
BA_j195992_013439	TCTGGAGCAATGAAGACCTCTGTGCCCTTAGGCGGGTCCTTCCTGTTTTCTCTATTGTTTTGGAATTCTTCTGGACTCGACCCAGTCCTAAGACACAGATCTTCAGTGGATAAAGAAGAC	chr12:96278938-96279057
BA_j195992_013440	TGGAATTCTTCTGGACTCGACCCAGTCCTAAGACACAGATCTTCAGTGGATAAAGAAGACACTGTTTGGACTGCAGCAATGACTGAGTTGACTGCTGATGGCTTAGGTCACTGTCTGACT	chr12:96278998-96279117
BA_j195992_013441	ACTGTTTGGACTGCAGCAATGACTGAGTTGACTGCTGATGGCTTAGGTCACTGTCTGACTTGCAATAGTTTCAATGTGTTCTGATGATTGGTTGTTAGAATGAAAATAAGGCCCTTTGAT	chr12:96279058-96279177
BA_j195992_013442	TGCAATAGTTTCAATGTGTTCTGATGATTGGTTGTTAGAATGAAAATAAGGCCCTTTGATAACAACTCAGAAATTAAAACTGGTGACATACACCTGGGAGATAACTGTCCTGTAACAAGA	chr12:96279118-96279237
BA_j195992_013443	AACAACTCAGAAATTAAAACTGGTGACATACACCTGGGAGATAACTGTCCTGTAACAAGACTGTTGCCATTTAACTATGAGTTTTCTTATCCTGTCACTTCTTGTGGGATCAAGAAAATT	chr12:96279178-96279297
BA_j195992_013444	CTGTTGCCATTTAACTATGAGTTTTCTTATCCTGTCACTTCTTGTGGGATCAAGAAAATTATGTTCCAAAGAAATGATGTTGCTATATTATCAGAGATCAGTTACAGACCAGTGCTGCAT	chr12:96279238-96279357
BA_j195992_013445	ATGTTCCAAAGAAATGATGTTGCTATATTATCAGAGATCAGTTACAGACCAGTGCTGCATACTACCTATAAATTTCCAGTGGTTTGCTTTGTAAAGAGGCTTAAGTTCCCATCTGTGATG	chr12:96279298-96279417
BA_j195992_013446	ACTACCTATAAATTTCCAGTGGTTTGCTTTGTAAAGAGGCTTAAGTTCCCATCTGTGATGCATTTTGGAATGAGTGGATTTGATGTCAACACCTTGAAAGATATCACTCAAAACATAGAA	chr12:96279358-96279477
BA_j195992_013447	CATTTTGGAATGAGTGGATTTGATGTCAACACCTTGAAAGATATCACTCAAAACATAGAAGAACAAGAGTCATCAGCTCCCACACAAAGTAAAACATGTGAACCTAATTTTAGCAGTGTT	chr12:96279418-96279537
BA_j195992_013448	GAACAAGAGTCATCAGCTCCCACACAAAGTAAAACATGTGAACCTAATTTTAGCAGTGTTAATTAGGAGCAACTATCCACGAGTCACTGCATCAATAATGCCTATGTTATAACATCCTAT	chr12:96279478-96279597
BA_j195992_013449	AATTAGGAGCAACTATCCACGAGTCACTGCATCAATAATGCCTATGTTATAACATCCTATCCTCCCTAAGGCACGGGAGCAAGTAGTACATACTTGTCTGAGAACCAGTTCCATTAATAC	chr12:96279538-96279657
BA_j195992_013450	CCTCCCTAAGGCACGGGAGCAAGTAGTACATACTTGTCTGAGAACCAGTTCCATTAATACTATGGTTGTATCTGTCCAAAGATAAGTAGCAGTATGTTACCAGTTTCACTACCTTTGGAG	chr12:96279598-96279717
BA_j195992_013451	TATGGTTGTATCTGTCCAAAGATAAGTAGCAGTATGTTACCAGTTTCACTACCTTTGGAGTTTTGGATAACATATCTATACTGTGATATTTACACCTTTTAATGAGTTAATTTTAAGTGT	chr12:96279658-96279777
BA_j195992_013452	TTTTGGATAACATATCTATACTGTGATATTTACACCTTTTAATGAGTTAATTTTAAGTGTAATTGCTATTCTAACTTTGTGAAATCAAGGCCATACATAATAAAGCTTGCCTATACTAAA	chr12:96279718-96279837
BA_j195992_013453	AATTGCTATTCTAACTTTGTGAAATCAAGGCCATACATAATAAAGCTTGCCTATACTAAAAACAAACAAACAAACAAAAAACTAATAGCTACAGTAGTCAAGATCATGTGGCAGGACAGC	chr12:96279778-96279897
BA_j195992_013454	AACAAACAAACAAACAAAAAACTAATAGCTACAGTAGTCAAGATCATGTGGCAGGACAGCCACAAAGATCAATGGAACAGAATAGAGAATCCAGAAATAGCCCCCAACAAATATGCCTAA	chr12:96279838-96279957
BA_j195992_013455	CACAAAGATCAATGGAACAGAATAGAGAATCCAGAAATAGCCCCCAACAAATATGCCTAAGTGATTTTTGACAAAGGTGCAAAAGCAATTCAATGAAAGAAGCCATTTCAACAAATGGTG	chr12:96279898-96280017
BA_j195992_013456	GTGATTTTTGACAAAGGTGCAAAAGCAATTCAATGAAAGAAGCCATTTCAACAAATGGTGCAGGAGCAATTGACATACACAGGCAAAAAAGCACCATCACCACAATCTAAACCTCACCCC	chr12:96279958-96280077
BA_j195992_013457	CAGGAGCAATTGACATACACAGGCAAAAAAGCACCATCACCACAATCTAAACCTCACCCCTTATACAAAAATTAACTCAAAATGGAAAATGGATCACAAACTTACATGTAAAACTATAAA	chr12:96280018-96280137
BA_j195992_013458	TTATACAAAAATTAACTCAAAATGGAAAATGGATCACAAACTTACATGTAAAACTATAAAACACCTAAGAAAAAATATGGAAAAAAATCTTTGAGTCTAAGGCTAGGGAAAACGTTTTAG	chr12:96280078-96280197
BA_j195992_013459	ACACCTAAGAAAAAATATGGAAAAAAATCTTTGAGTCTAAGGCTAGGGAAAACGTTTTAGAATTGACACCAAAAGCATGAACTATAAAAGAAAAAATTCATAACCCGAAATTCATCAAAA	chr12:96280138-96280257
BA_j195992_013460	AATTGACACCAAAAGCATGAACTATAAAAGAAAAAATTCATAACCCGAAATTCATCAAAATTAAAACTTTCACTCTGCAAAAGACCCTATTAAGAGGATAAAAAAGACAATCTATACACT	chr12:96280198-96280317
BA_j195992_013461	TTAAAACTTTCACTCTGCAAAAGACCCTATTAAGAGGATAAAAAAGACAATCTATACACTCAGAGAAATTCTTTGCAAACCACATATCCCCAAAGGACTAGTATCTAATATATACAGAAT	chr12:96280258-96280377
BA_j195992_013462	CAGAGAAATTCTTTGCAAACCACATATCCCCAAAGGACTAGTATCTAATATATACAGAATTTTCAAAATGCAACAGTTTTAATAAAAGGCAATTCAGTTAGAAAGTGAGCAAAAGACATG	chr12:96280318-96280437
BA_j195992_013463	TTTCAAAATGCAACAGTTTTAATAAAAGGCAATTCAGTTAGAAAGTGAGCAAAAGACATGAATAGATATTTCATCAGAGGATATAAAGATGCAAACAAGCACACGACAAGATGCGCAACA	chr12:96280378-96280497
BA_j195992_013464	AATAGATATTTCATCAGAGGATATAAAGATGCAAACAAGCACACGACAAGATGCGCAACATCATTAGCTACTAGGAAAATCAATTAATACCTACCAGAATAGTTAAAATAAAAGACAGTG	chr12:96280438-96280557
BA_j195992_013465	TCATTAGCTACTAGGAAAATCAATTAATACCTACCAGAATAGTTAAAATAAAAGACAGTGAAAACACCAAATGCTGTTGAGGATATGAAGAAACTGGACCCCACATACAATGCTAGTGGG	chr12:96280498-96280617
BA_j195992_013466	AAAACACCAAATGCTGTTGAGGATATGAAGAAACTGGACCCCACATACAATGCTAGTGGGAATGTAAAGTGACATAGCCACTCTGAGAAACAACTTATCAATCTCTTTAAAAACTGAACA	chr12:96280558-96280677
BA_j195992_013467	AATGTAAAGTGACATAGCCACTCTGAGAAACAACTTATCAATCTCTTTAAAAACTGAACATGCGGCCGGGCGTGGTGGCTCACGCCTGTAATCCCAGCACTTTGAAGGCCAAGTCATGTG	chr12:96280618-96280737
BA_j195992_013468	ATTGCACTCCAGCCTGGGTGACAGAGCGAGACTCCATTTCAAAAAGGAAACAAACAAACAACAAAAAAAAACCACTGAACACACATCTACCATCCAATCAGGCATTACATTATAATTATT	chr12:96280923-96281042
BA_j195992_013469	ACAAAAAAAAACCACTGAACACACATCTACCATCCAATCAGGCATTACATTATAATTATTCCAGAGAAGTGAAAATTATGTTCACACAAAAGGTTGAACAAAGATATTTGTAGCAACTTT	chr12:96280983-96281102
BA_j195992_013470	CCAGAGAAGTGAAAATTATGTTCACACAAAAGGTTGAACAAAGATATTTGTAGCAACTTTATTCACTATATCCCCAAACTAAAAATAATCCAGATGGCCTTCAATGAGCAAATAGTTAAA	chr12:96281043-96281162
BA_j195992_013471	ATTCACTATATCCCCAAACTAAAAATAATCCAGATGGCCTTCAATGAGCAAATAGTTAAACTGTAGCACGTCCATACCATAGTATACTACTCATCAATAAAAAGGATCCAACTACTGATA	chr12:96281103-96281222
BA_j195992_013472	CTGTAGCACGTCCATACCATAGTATACTACTCATCAATAAAAAGGATCCAACTACTGATAGACCAAACAACTTAAGTGAATCTCCAGAGAATTATGCTTAGTAAAATAACCCAATCCCAA	chr12:96281163-96281282
BA_j195992_013473	GACCAAACAACTTAAGTGAATCTCCAGAGAATTATGCTTAGTAAAATAACCCAATCCCAAAAGATTACATACTGTAGGATTCCACTTATAGAACATTCTTGGAATAACACAATCATAGAA	chr12:96281223-96281342
BA_j195992_013474	AAGATTACATACTGTAGGATTCCACTTATAGAACATTCTTGGAATAACACAATCATAGAAATGCAGAACGCATTGGCGGTTGCCAGGGTTTAAGGGGAGGTGGGAGAGGGAAGTGGGTGT	chr12:96281283-96281402
BA_j195992_013475	ATGCAGAACGCATTGGCGGTTGCCAGGGTTTAAGGGGAGGTGGGAGAGGGAAGTGGGTGTGGCTCTGAAAGGGCAACATGAAGAACCCTGCGCTGACGTTCTGTATTTGATGGCATCCAT	chr12:96281343-96281462
BA_j195992_013476	GGCTCTGAAAGGGCAACATGAAGAACCCTGCGCTGACGTTCTGTATTTGATGGCATCCATGTCAATATCCTGGTTATGGTATTTGTGCTACAGTTTTGCAAGATGATGCCATTGGAGGAA	chr12:96281403-96281522
BA_j195992_013477	GTCAATATCCTGGTTATGGTATTTGTGCTACAGTTTTGCAAGATGATGCCATTGGAGGAAACTGAGTAAAAGGTATATGGAGTCTCTCTGTACTATTTCTTACAATTGTACGTGAATCTA	chr12:96281463-96281582
BA_j195992_013478	ACTGAGTAAAAGGTATATGGAGTCTCTCTGTACTATTTCTTACAATTGTACGTGAATCTAAAACGATCTCAAAATGAACATTTAATTACAAAAAAATCTGTGCCAAATGCCACAGAAGTG	chr12:96281523-96281642
BA_j195992_013479	AAACGATCTCAAAATGAACATTTAATTACAAAAAAATCTGTGCCAAATGCCACAGAAGTGGGTGTCTAGAATTCAGAGGGTGCCTAGAATTCACAGCAAAATGTTTCCGTTTCTCTCAGT	chr12:96281583-96281702
BA_j195992_013480	GGTGTCTAGAATTCAGAGGGTGCCTAGAATTCACAGCAAAATGTTTCCGTTTCTCTCAGTGATTGTCATGATACTGTGATGCTGGCCCAGATCCCTTCCTCTGGGCTGGTGTACCCATCC	chr12:96281643-96281762
BA_j195992_013481	GATTGTCATGATACTGTGATGCTGGCCCAGATCCCTTCCTCTGGGCTGGTGTACCCATCCCAGGCATCAACATATTTTCTTAAAGAAGCTCTCTTGGGGTAGTAAGGGTTGAGAACGAGT	chr12:96281703-96281822
BA_j195992_013482	CAGGCATCAACATATTTTCTTAAAGAAGCTCTCTTGGGGTAGTAAGGGTTGAGAACGAGTGACTTCTGAAATAATGAGTACAAATGAGTGAACAATTAAGTGAGGGGGAAAACAACAACA	chr12:96281763-96281882
BA_j195992_013483	GACTTCTGAAATAATGAGTACAAATGAGTGAACAATTAAGTGAGGGGGAAAACAACAACAAAAAAATACTTTATGATCCTAATTGCAGGAATTTTGAATCACATGGTGAAATTGCAAACA	chr12:96281823-96281942
BA_j195992_013484	AAAAAATACTTTATGATCCTAATTGCAGGAATTTTGAATCACATGGTGAAATTGCAAACACACAGGCTAGCAGAATAGCTTAATAAAAAATAGGGCAGTGGGTTCTGAGAAGCAAAGACC	chr12:96281883-96282002
BA_j195992_013485	CACAGGCTAGCAGAATAGCTTAATAAAAAATAGGGCAGTGGGTTCTGAGAAGCAAAGACCCAAGATGCAGGGGGCGGGGCAGATAGCTTCTGCAAATAATAGCTGTAGGTACTTAACAAA	chr12:96281943-96282062
BA_j195992_013486	CAAGATGCAGGGGGCGGGGCAGATAGCTTCTGCAAATAATAGCTGTAGGTACTTAACAAAGATTGGAGAGAGGCCTGTGAGATCTCAGGAGTGCACAGAAATGGCACCACTACTTCCAGG	chr12:96282003-96282122
BA_j195992_013487	GATTGGAGAGAGGCCTGTGAGATCTCAGGAGTGCACAGAAATGGCACCACTACTTCCAGGATCTCTTACAACAGTTATGGGTACATGACATATATGTTGAGAAAAGGCTTTAAAAGTTAT	chr12:96282063-96282182
BA_j195992_013488	ATCTCTTACAACAGTTATGGGTACATGACATATATGTTGAGAAAAGGCTTTAAAAGTTATTTGCTGAAAACCATTCCCAGTTTCCAAGGGAGTTAGTCAAGTATATACTGTACTTTGATT	chr12:96282123-96282242
BA_j195992_013489	TTGCTGAAAACCATTCCCAGTTTCCAAGGGAGTTAGTCAAGTATATACTGTACTTTGATTTCTTTTTCTCTGGAGTGCGAGTCAGGCTTCTGCTTGGCTTTCCTGTTCAAAATGTCCAGG	chr12:96282183-96282302
BA_j195992_013490	TCTTTTTCTCTGGAGTGCGAGTCAGGCTTCTGCTTGGCTTTCCTGTTCAAAATGTCCAGGTGAGGCCATGCCGTTGGTGATGGTGGAGTGAAAAGAAATAACATGGAATTAGAAATGAGC	chr12:96282243-96282362
BA_j195992_013491	TGAGGCCATGCCGTTGGTGATGGTGGAGTGAAAAGAAATAACATGGAATTAGAAATGAGCCCGTGCACTTGGTGCAAGGTATTCATTTTTCTGCACAGACATGCCCATTACTTCTTTCTT	chr12:96282303-96282422
BA_j195992_013492	CCGTGCACTTGGTGCAAGGTATTCATTTTTCTGCACAGACATGCCCATTACTTCTTTCTTTTTTTAAAAAATTATTTTATTATTGGAATGATAATTGCATAGAAAATGGAGGTCTTTTAT	chr12:96282363-96282482
BA_j195992_013493	TTTTTAAAAAATTATTTTATTATTGGAATGATAATTGCATAGAAAATGGAGGTCTTTTATTCTATTGAAACTGAGTTGCATGCGTAAGAATAAAATGAAAGGCACAGACTCTTCTAAATG	chr12:96282423-96282542
BA_j195992_013494	TCTATTGAAACTGAGTTGCATGCGTAAGAATAAAATGAAAGGCACAGACTCTTCTAAATGCCTCAGGCAGAGATCACACTTTTGGCTTTTCCCTCCAGAGCCCTCACTGTCTATAACTAT	chr12:96282483-96282602
BA_j195992_013495	CCTCAGGCAGAGATCACACTTTTGGCTTTTCCCTCCAGAGCCCTCACTGTCTATAACTATATATCATTCGCCCCATTGTAGTGTGTAGTTCTGGGATGCAGAACTATGTACTGTTTGTCT	chr12:96282543-96282662
BA_j195992_013496	ATATCATTCGCCCCATTGTAGTGTGTAGTTCTGGGATGCAGAACTATGTACTGTTTGTCTTTGTGTACGTGGGGTCTTGAAGAGCACCTGAAACATTTATGTCTCCAATAAATACACGGT	chr12:96282603-96282722
BA_j195992_013497	TTGTGTACGTGGGGTCTTGAAGAGCACCTGAAACATTTATGTCTCCAATAAATACACGGTGAGTAAAGGAAAGAAGGGGAAAAAAAATGGATGAAGAAGAACCAATCAGATGGGTCCCAT	chr12:96282663-96282782
BA_j195992_013498	TCTGTCTCAGCTTTTAAGCTGGTACCCTAACATGTACTACTAAAAAGTATTGTTAAGAGGTGTTATTTAAACTGAGAAACTTCTATATTCAAAATTTCAAAGAGAAGGGAACATTGACAC	chr12:96283086-96283205
BA_j195992_013499	TGTTATTTAAACTGAGAAACTTCTATATTCAAAATTTCAAAGAGAAGGGAACATTGACACCACCTCCCACTCCCTCTACCCCACCCCTGCCCCCACACCCTACTCAAGATCTTCCAACAG	chr12:96283146-96283265
BA_j195992_013500	CACCTCCCACTCCCTCTACCCCACCCCTGCCCCCACACCCTACTCAAGATCTTCCAACAGGCAAAGTAGTATGTCTTAAAGTGAGCCAAAGTGGCCTCACAACACAAAAGAATTTACTTT	chr12:96283206-96283325
BA_j195992_013501	GCAAAGTAGTATGTCTTAAAGTGAGCCAAAGTGGCCTCACAACACAAAAGAATTTACTTTTCAATCAGCTGGCCAGATGCACAAGGCTTCAGGCTTATACCAGGGTCATTTCTGGGCAGG	chr12:96283266-96283385
BA_j195992_013502	TCAATCAGCTGGCCAGATGCACAAGGCTTCAGGCTTATACCAGGGTCATTTCTGGGCAGGCAACTTGTATTCCTGACCTTTATCCCAATACTAAATACATCCCAAGTTTGATAGCAGGAT	chr12:96283326-96283445
BA_j195992_013503	CAACTTGTATTCCTGACCTTTATCCCAATACTAAATACATCCCAAGTTTGATAGCAGGATACAGGAGAAAAGGAGTCCCCAGGAGTCAGCCTGAATTGGGGGCTGCAAACTCAGATGGAT	chr12:96283386-96283505
BA_j195992_013504	ACAGGAGAAAAGGAGTCCCCAGGAGTCAGCCTGAATTGGGGGCTGCAAACTCAGATGGATACAGGGAAGGGCAGGTAAAGGAGTGGAGTGGACCCAGTAAGAACAAAGCAACTGGAGAGA	chr12:96283446-96283565
BA_j195992_013505	ACAGGGAAGGGCAGGTAAAGGAGTGGAGTGGACCCAGTAAGAACAAAGCAACTGGAGAGATCAGACCCCTCCCACAAGAAAGTTCCCAACTTGATCCCAGACTTCAGATCTTGTGGTTTT	chr12:96283506-96283625
BA_j195992_013506	TCAGACCCCTCCCACAAGAAAGTTCCCAACTTGATCCCAGACTTCAGATCTTGTGGTTTTCAAGAGAAGATAGAAATACAGATTTTTTTCATGACATATGCTTATTTTACTTTATTTATT	chr12:96283566-96283685
BA_j195992_013507	CAAGAGAAGATAGAAATACAGATTTTTTTCATGACATATGCTTATTTTACTTTATTTATTTATTTATTTATTTATTTGACATAGGGTCTCACTCCGTTACCCGGGCTGGAGTGCAGTGGT	chr12:96283626-96283745
BA_j195992_013508	TATTTATTTATTTATTTGACATAGGGTCTCACTCCGTTACCCGGGCTGGAGTGCAGTGGTGCAGCACCATCACTGCTCACCATGGCCTCGATTTGCTGGGCTCAAGCGATCCTCCTACCT	chr12:96283686-96283805
BA_j195992_013509	GCAGCACCATCACTGCTCACCATGGCCTCGATTTGCTGGGCTCAAGCGATCCTCCTACCTCAACCTCCTCAGCAGCTGGGACTATAGGCGTATACCACCATGCCCAGCTAATTTTTGTAT	chr12:96283746-96283865
BA_j195992_013510	TGCTGGGATTAAAGGTGTGAGCCACCATGCCTGGCCTACATGTGCTGATTTTTAAACATTGGCCACCAAGCCAAACAACACCAAAACACTGGGGCCAGATAGCGCAGCCCAGTGGGCCAA	chr12:96283954-96284073
BA_j195992_013511	GGCCACCAAGCCAAACAACACCAAAACACTGGGGCCAGATAGCGCAGCCCAGTGGGCCAAATCTCCGGTCTGAACTTGTGATGCAGAGTGGGAGGAGGAGGGTCATTCCACCTGGGAGAG	chr12:96284014-96284133
BA_j195992_013512	ATCTCCGGTCTGAACTTGTGATGCAGAGTGGGAGGAGGAGGGTCATTCCACCTGGGAGAGATGGTGATAGTGAAGGACTTCTTGGAGTTGATGGTGGGTAGGTTAGAGCTACCTCTGCTC	chr12:96284074-96284193
BA_j195992_013513	ATGGTGATAGTGAAGGACTTCTTGGAGTTGATGGTGGGTAGGTTAGAGCTACCTCTGCTCTAAATTAATCCTTTTCCCAAGGGTAAATTCTCTGAATCACTGGCCAAAGTCAGTCACCTC	chr12:96284134-96284253
BA_j195992_013514	TAAATTAATCCTTTTCCCAAGGGTAAATTCTCTGAATCACTGGCCAAAGTCAGTCACCTCGTTGCAAATGGCCTGGTTTTCTGGACCCTGGGAGTGGGCCTGCCAACGGCAGAAGGCAGG	chr12:96284194-96284313
BA_j195992_013515	GTTGCAAATGGCCTGGTTTTCTGGACCCTGGGAGTGGGCCTGCCAACGGCAGAAGGCAGGTCCGCGCCAGAGAAACGAGGGGCCTCAGCTTGGAAGGACTTCAGGACATGTGCTGGCCAG	chr12:96284254-96284373
BA_j195992_013516	TCCGCGCCAGAGAAACGAGGGGCCTCAGCTTGGAAGGACTTCAGGACATGTGCTGGCCAGCCAGGGTATGTCTCAGGGGCCCTCTTCCTCTGATTCTCTGCCTATTCTATCCACTCGTGC	chr12:96284314-96284433
BA_j195992_013517	CCAGGGTATGTCTCAGGGGCCCTCTTCCTCTGATTCTCTGCCTATTCTATCCACTCGTGCACCTCTTGGCATTTTGTGATAACGTGAGAGAGAGAACCAGAGCCCCTGGCTGCTAGGATT	chr12:96284374-96284493
BA_j195992_013518	ACCTCTTGGCATTTTGTGATAACGTGAGAGAGAGAACCAGAGCCCCTGGCTGCTAGGATTGAGGGTGGGGTGGACACAGCCCTCCATTTTCCAGGTTGGCTTGTAGTCCTCTGTCTCCAC	chr12:96284434-96284553
BA_j195992_013519	GAGGGTGGGGTGGACACAGCCCTCCATTTTCCAGGTTGGCTTGTAGTCCTCTGTCTCCACTTTGAGATGGACACATTCGCAGGTTTTACTTTCATGAGTCCCAAATCTACCTTTACCTTG	chr12:96284494-96284613
BA_j195992_013520	TTTGAGATGGACACATTCGCAGGTTTTACTTTCATGAGTCCCAAATCTACCTTTACCTTGGCTGTCTCTTCCCTGAGAAGCATCTTCTGAAAGGACAGCTGTCCTCCCGGACTCCTCAAG	chr12:96284554-96284673
BA_j195992_013521	GCTGTCTCTTCCCTGAGAAGCATCTTCTGAAAGGACAGCTGTCCTCCCGGACTCCTCAAGGATGCCTTCCTTGTTACTTGAATGTAATGATAATTCTAGAAATGGCAAATGAAGAGGAGA	chr12:96284614-96284733
BA_j195992_013522	GATGCCTTCCTTGTTACTTGAATGTAATGATAATTCTAGAAATGGCAAATGAAGAGGAGAGAGACAGAGAAAGATGGGGGGAAAAAAACACTGCTGAGAAAGAGAGCTTTGTCTCAGGGT	chr12:96284674-96284793
BA_j195992_013523	GAGACAGAGAAAGATGGGGGGAAAAAAACACTGCTGAGAAAGAGAGCTTTGTCTCAGGGTGAAGATAGAGTTATTGTCAAAACTTCCAGGGACAGAAATATAAGTTGGAGACATTATCAA	chr12:96284734-96284853
BA_j195992_013524	GAAGATAGAGTTATTGTCAAAACTTCCAGGGACAGAAATATAAGTTGGAGACATTATCAACCAGCAAACGTGATATGCAGATAGTAATATGCAAACATAATATGCAGATGGTAATATGCA	chr12:96284794-96284913
BA_j195992_013525	CCAGCAAACGTGATATGCAGATAGTAATATGCAAACATAATATGCAGATGGTAATATGCAAACACAATATGCAGATAGTAAGGGCTGGTCCCTGGGTTAAGAGAATGTGTGAGAACTGAC	chr12:96284854-96284973
BA_j195992_013526	AACACAATATGCAGATAGTAAGGGCTGGTCCCTGGGTTAAGAGAATGTGTGAGAACTGACTGGTAGGGCACTAGGACATCTCCATTTTCAACATCCATCTGTCGTAACTCCTTAAATCCC	chr12:96284914-96285033
BA_j195992_013527	TGGTAGGGCACTAGGACATCTCCATTTTCAACATCCATCTGTCGTAACTCCTTAAATCCCAAATGTTAGCTTTCAAGCCTCTGGACTGACAGACTTAACTAGTTTCTGAACATTCTCTAT	chr12:96284974-96285093
BA_j195992_013528	AAATGTTAGCTTTCAAGCCTCTGGACTGACAGACTTAACTAGTTTCTGAACATTCTCTATTTGGATCATGAACCGAGATGAAATTTTTTATTTTATTTTATTTTTTTGGGGACAGGGTCT	chr12:96285034-96285153
BA_j195992_013529	TTGGATCATGAACCGAGATGAAATTTTTTATTTTATTTTATTTTTTTGGGGACAGGGTCTTGTTCTGTTACCCAGGCTGGAGTTCAGTGGCACCATCACAGCTCACTGCAGCCTTGACCT	chr12:96285094-96285213
BA_j195992_013530	TTTTTGTAGAGATGGGGTTTCACCATGTTGCCCAGGCTGGTCTCCAACTCCTCGGCTCAAGCACCCCGCCTGCCTTGGCCTCCCAAATTGTTGGGATTACAAGATGGAGCCACCGCACCT	chr12:96285302-96285421
BA_j195992_013531	GCACCCCGCCTGCCTTGGCCTCCCAAATTGTTGGGATTACAAGATGGAGCCACCGCACCTGGCCCCAGAAGGACTGAATTTTAAATTGTTGAATGCAAATACTTCTTGTTTTTTTTTTCC	chr12:96285362-96285481
BA_j195992_013532	GGCCCCAGAAGGACTGAATTTTAAATTGTTGAATGCAAATACTTCTTGTTTTTTTTTTCCCACTTGTTTTCCCTCTTGTGCAACACCATTTAGCTTTAACCAAATTTTTTCATGTGCTCA	chr12:96285422-96285541
BA_j195992_013533	TTGTGCAACACCATTTAGCTTTAACCAAATTTTTTCATGTGCTCAACACTTTACACATATGACCTAATTTAATCACACTTGGCACAGTGAGAGACCTAGGGAACTCAGCAGGGAAACCAT	chr12:96285497-96285616
BA_j195992_013534	GACCTAATTTAATCACACTTGGCACAGTGAGAGACCTAGGGAACTCAGCAGGGAAACCATTAGTGGTGTGTTGGTAAAGGTTTAACAACCAACTCTCTAGAAAGCAAATTCCCCCTGATT	chr12:96285557-96285676
BA_j195992_013535	TAGTGGTGTGTTGGTAAAGGTTTAACAACCAACTCTCTAGAAAGCAAATTCCCCCTGATTTGTAGTTCGCCAATTTCTGTGTTGTAAATGCTCCTATCCTGGAGTAGTGGCATCAGTTCT	chr12:96285617-96285736
BA_j195992_013536	TGTAGTTCGCCAATTTCTGTGTTGTAAATGCTCCTATCCTGGAGTAGTGGCATCAGTTCTCAGCTGGGCTGCCCCTGGCTCCCATCCCTGCACTGCATCCTGGAAACTCTCTCTCCAGGT	chr12:96285677-96285796
BA_j195992_013537	CAGCTGGGCTGCCCCTGGCTCCCATCCCTGCACTGCATCCTGGAAACTCTCTCTCCAGGTAGTAAGCTGAGGCAATCCTAGGGCTCACCTCCCTGGTTTCCCCTCTCCAAGGGATCACTC	chr12:96285737-96285856
BA_j195992_013538	AGTAAGCTGAGGCAATCCTAGGGCTCACCTCCCTGGTTTCCCCTCTCCAAGGGATCACTCTGCTTTTTTTTTTTTTTTTTTTTTGAGACGGAGTCTCACTCTGCTTTACTGTTTGATGTC	chr12:96285797-96285916
BA_j195992_013539	TGCTTTTTTTTTTTTTTTTTTTTTGAGACGGAGTCTCACTCTGCTTTACTGTTTGATGTCCAATGTCTGAAAATTCCTGTTTCATGTATTTATCCAGTTTTTCAGGCAAGAGGCTAAGTC	chr12:96285857-96285976
BA_j195992_013540	CAATGTCTGAAAATTCCTGTTTCATGTATTTATCCAGTTTTTCAGGCAAGAGGCTAAGTCTGGTCCTGGTTACCCCAATGTTAGTTGAAAGTGCAAATCATCCCCTTTGATTTGTGACCC	chr12:96285917-96286036
BA_j195992_013541	TGGTCCTGGTTACCCCAATGTTAGTTGAAAGTGCAAATCATCCCCTTTGATTTGTGACCCCGCTTTCACTTATTACAATCTTTTTTTTTTTTTTTTTTTTTTTGGAGACAGGGTCTCGTT	chr12:96285977-96286096
BA_j195992_013542	GGAGCGCAGTGGCATGATCATGGCTCACTGCAACTTCCTCCTCCTGGGCTCAAGCAATCCTCCCACCTCAGCCTCCCTAGTGGTAGAACTACAGTTGCATGCCACCATGCTCAGCTAATT	chr12:96286111-96286230
BA_j195992_013543	TCCCACCTCAGCCTCCCTAGTGGTAGAACTACAGTTGCATGCCACCATGCTCAGCTAATTTTTAAATTTTTTGTAGAGACTATGTCTCACTATGTTGCCCAAGCTGGTCTCCTGGCTCAA	chr12:96286171-96286290
BA_j195992_013544	TGGCCTCCCAAAATGCTGGGATTACAGGCATGAGCCACCACACCCGGACTTAAATTCTTATATATATATGTAGTGGGACCCATATCTGGTCCGTTGAGCTGACCCAATGCCAGTACATGA	chr12:96286598-96286717
BA_j195992_013545	TATATATATGTAGTGGGACCCATATCTGGTCCGTTGAGCTGACCCAATGCCAGTACATGACTGTTTCAATTACTGAGACTCCATGATAATATATAAAATTTTAAAGCATTTGTAATCCTC	chr12:96286658-96286777
BA_j195992_013546	CTGTTTCAATTACTGAGACTCCATGATAATATATAAAATTTTAAAGCATTTGTAATCCTCCTCCCATTACCTTCCGAATTCAAAAGTATTTGTTTATCTTTCTAGATGAACCTTTGGATC	chr12:96286718-96286837
BA_j195992_013547	CTCCCATTACCTTCCGAATTCAAAAGTATTTGTTTATCTTTCTAGATGAACCTTTGGATCATTGTGCAAAGTTCTCCCCAACCAAGACCCAATTCTCTGATACATTTTTGGTAACATTTT	chr12:96286778-96286897
BA_j195992_013548	ATTGTGCAAAGTTCTCCCCAACCAAGACCCAATTCTCTGATACATTTTTGGTAACATTTTAATTATAATTCCATAAAACTTATACATTAGTTTTAGAATATTTGGCAACTTTACAATATC	chr12:96286838-96286957
BA_j195992_013549	AATTATAATTCCATAAAACTTATACATTAGTTTTAGAATATTTGGCAACTTTACAATATCAATCTTTCTATCTGAAAACATGACGTAGCTTTCTATTTCTCAAAACTCCAGCTCACACAC	chr12:96286898-96287017
BA_j195992_013550	AATCTTTCTATCTGAAAACATGACGTAGCTTTCTATTTCTCAAAACTCCAGCTCACACACATTAAGGTTATTGTTGTTTTCTTAGACTTAATTTCCTCATATATTTTCTTTCTTTTCTTC	chr12:96286958-96287077
BA_j195992_013551	ATTAAGGTTATTGTTGTTTTCTTAGACTTAATTTCCTCATATATTTTCTTTCTTTTCTTCCTTCTTTCCTTCCTTTTCCCTTCCTTTGCCCTTCCCTTCCCTTCCCTTCCATTCCATTCC	chr12:96287018-96287137
BA_j195992_013552	CTTCTTTCCTTCCTTTTCCCTTCCTTTGCCCTTCCCTTCCCTTCCCTTCCATTCCATTCCCTTCCTTCTTTTTTGAGACAGGTTTTCTTAGATTTAACTTATCTTCCTTCCCTCCCTCCC	chr12:96287078-96287197
BA_j195992_013553	CTCTCTCTTTCTCTCTCTCTCTCTTTCTTTCTCTCTTTTTTGAGACAGGGTCTCACTCCCATCACCCAGGCTGGAGTGCAGTGGCATGCTCATAACTCACTACAACCTCAACTTCCGGGG	chr12:96287240-96287359
BA_j195992_013554	CTACAACCTCAACTTCCGGGGTTTCAGGTGATCCTCCCACCTCAGCCTCCTGAGTAGCTGGGAGGTGTGCATCACCACGCCCAGCTAATATTTTGTTTTTTGTAGAGAAGGGGATTTGCC	chr12:96287339-96287458
BA_j195992_013555	TGCCTTGGCCTCCCAAAATGCTGGGATTACAGACATGAGCCACCATGTCCCACCTTCTTGTGTATTTTCTAATTAATAAAGTTAGTTTACTTAGGTTAATATGTTAGGTTAATAAAACAT	chr12:96287505-96287624
BA_j195992_013556	TGTATTTTCTAATTAATAAAGTTAGTTTACTTAGGTTAATATGTTAGGTTAATAAAACATAAATATGTTAATATATAAGTAAATAACATATATATATAGCATACATAAAAATATGTTAAT	chr12:96287565-96287684
BA_j195992_013557	AAATATGTTAATATATAAGTAAATAACATATATATATAGCATACATAAAAATATGTTAATATATAAATAAAACATAACATGTTAGGTTAATAAAACATAAAACTTAGGTTAATTTGTTAG	chr12:96287625-96287744
BA_j195992_013558	GGGAGGCGGAGGTTGCAGTGAGCTGAGATTGTGCCATTGGACTCCAGCTCTGGGTGACAGACAGAGACTCCATCTCAAAAACAACAACAAAACCAAACAAAACAAAAAATAAAAATAAAA	chr12:96287922-96288041
BA_j195992_013559	ACAGAGACTCCATCTCAAAAACAACAACAAAACCAAACAAAACAAAAAATAAAAATAAAAATGAATGACTTTGTGTCTGTTTACAGAATCCTTTAATAAAATCAAACAGTCTCTCAGGTT	chr12:96287982-96288101
BA_j195992_013560	ATGAATGACTTTGTGTCTGTTTACAGAATCCTTTAATAAAATCAAACAGTCTCTCAGGTTTTTAGAGGGGATTTCTAGGTATGGCTACCATATCAGTTGCAAATAATATATTTTCTCTTT	chr12:96288042-96288161
BA_j195992_013561	TTTAGAGGGGATTTCTAGGTATGGCTACCATATCAGTTGCAAATAATATATTTTCTCTTTCCCCATGCATATATTTTTATTGCTTTATGCTACACTCCAAATCTCATGTTGGAATTTGGT	chr12:96288102-96288221
BA_j195992_013562	CCCCATGCATATATTTTTATTGCTTTATGCTACACTCCAAATCTCATGTTGGAATTTGGTCCCCAATGTCAGAGGTGGGGCTTAGTGAAAGATGCTTAGGTCATGGGGGTAGACTCCTTA	chr12:96288162-96288281
BA_j195992_013563	CCCCAATGTCAGAGGTGGGGCTTAGTGAAAGATGCTTAGGTCATGGGGGTAGACTCCTTATGAATGGCTTGTTGCAATCCTCATAGGAATGAGTGAGTTCTTACTCTCTTAGTTTCCACA	chr12:96288222-96288341
BA_j195992_013564	TGAATGGCTTGTTGCAATCCTCATAGGAATGAGTGAGTTCTTACTCTCTTAGTTTCCACAAGAGCTCCTTGTTGAAAAGAGCCTGGCACCTGCTTCCCCTCCCCGTTGCTTCTCCTTGCA	chr12:96288282-96288401
BA_j195992_013565	AGAGCTCCTTGTTGAAAAGAGCCTGGCACCTGCTTCCCCTCCCCGTTGCTTCTCCTTGCACCATGTGGTCTCTGTACACATGTTTCCCTTCTGCCATGAGTGGAAGCAGCCTGAAGCCCC	chr12:96288342-96288461
BA_j195992_013566	CCATGTGGTCTCTGTACACATGTTTCCCTTCTGCCATGAGTGGAAGCAGCCTGAAGCCCCCACCAGAAATAAACACTGGCACCACACTTCTTGTGCAGCCAGCAGAACTGTGAGCCAAAT	chr12:96288402-96288521
BA_j195992_013567	ACTTCTTGTGCAGCCAGCAGAACTGTGAGCCAAATAAACCTCTTTTCTTTATAAATTGCCCAGCCTTAAGTATTCCTCTACAGCAACATAAATAGGCAAAGACACTTTATATCTGAAATT	chr12:96288487-96288606
BA_j195992_013568	CAGCCTTAAGTATTCCTCTACAGCAACATAAATAGGCAAAGACACTTTATATCTGAAATTAGCTCAAGTTTCCAAATTAATGATATACAATAACAGAGATAGTGAAAATCTTAGTTTAGA	chr12:96288547-96288666
BA_j195992_013569	AGCTCAAGTTTCCAAATTAATGATATACAATAACAGAGATAGTGAAAATCTTAGTTTAGATCCTGCTTAAAAAAATATCTATTTAGATAAAAAACATTGAAGCAGATGATTTTAGAGTTA	chr12:96288607-96288726
BA_j195992_013570	TCCTGCTTAAAAAAATATCTATTTAGATAAAAAACATTGAAGCAGATGATTTTAGAGTTAGGGATATTTAGTTCATGAAAGTTGAGTATAAGTAACTTACTTGCTAATATTTTTGGAAGG	chr12:96288667-96288786
BA_j195992_013571	GGGATATTTAGTTCATGAAAGTTGAGTATAAGTAACTTACTTGCTAATATTTTTGGAAGGATGATATTTGCTTTACTTTTTGATGCCTGTGCTCTTTTTAGTGCTTGCTGGATTTGCCAA	chr12:96288727-96288846
BA_j195992_013572	ATGATATTTGCTTTACTTTTTGATGCCTGTGCTCTTTTTAGTGCTTGCTGGATTTGCCAATGTTTTGGAGACATTTGCAGCAGAAAAAAACCATATTTCATATACTCCCTGAGGAGGAAT	chr12:96288787-96288906
BA_j195992_013573	TGTTTTGGAGACATTTGCAGCAGAAAAAAACCATATTTCATATACTCCCTGAGGAGGAATTCTGTTTTTGCTATTTCACTACTCAAAAGAAACAAAGATATGATTAGGTATATCAGTGTG	chr12:96288847-96288966
BA_j195992_013574	TCTGTTTTTGCTATTTCACTACTCAAAAGAAACAAAGATATGATTAGGTATATCAGTGTGAAAGCACATTCATTAGAAAAAAATTTTTATAAAATTGTTTCTCTTATGTACTGAATTAAT	chr12:96288907-96289026
BA_j195992_013575	AAAGCACATTCATTAGAAAAAAATTTTTATAAAATTGTTTCTCTTATGTACTGAATTAATAATTTAATTATCAAAAAGGATAAATATGGCCATAAAAATATGGGCTTCAGTGAATATGAA	chr12:96288967-96289086
BA_j195992_013576	AATTTAATTATCAAAAAGGATAAATATGGCCATAAAAATATGGGCTTCAGTGAATATGAAATGAGATGAAGGAAAACTCTAGGAATGCTGTTTAAATAAAACATGTCCAAGGATATGCAC	chr12:96289027-96289146
BA_j195992_013577	ATGAGATGAAGGAAAACTCTAGGAATGCTGTTTAAATAAAACATGTCCAAGGATATGCACACATAGAATAGACATGATAGTTTTACTCGACTTGTTTATTATTCTGTAGGAAACACTGTA	chr12:96289087-96289206
BA_j195992_013578	ACATAGAATAGACATGATAGTTTTACTCGACTTGTTTATTATTCTGTAGGAAACACTGTATTAAGTTTTAGATATAGGGAGAAATTAGAAGGTAGCAAAAGGGCCGGGTGCAGTGGCTCA	chr12:96289147-96289266
BA_j195992_013579	AAGATGGTACATTTGTAAGGAAAAGAAAGAAACTAACACTTAATGAGGACCTATTACTACAGGCAGGACACACTACAGACATAGGCTGATCCTCAGGACAGCACTTTAAAATAGGTACTA	chr12:96289865-96289984
BA_j195992_013580	AGGCAGGACACACTACAGACATAGGCTGATCCTCAGGACAGCACTTTAAAATAGGTACTATTATTCTTATCTTGGAAAGGAGATGTAAATGGTAGAGCCAGCACTCAAACCTAGGTCCAT	chr12:96289925-96290044
BA_j195992_013581	TTATTCTTATCTTGGAAAGGAGATGTAAATGGTAGAGCCAGCACTCAAACCTAGGTCCATCTGACTCAGATGCCCAAGCTCTTGCCAATATTGAGTGACTTGGACCAAAAGCTTTTGCCC	chr12:96289985-96290104
BA_j195992_013582	CTGACTCAGATGCCCAAGCTCTTGCCAATATTGAGTGACTTGGACCAAAAGCTTTTGCCCAGCTTCACATTGCGTTATAGTAATTACATTACAAAGTGGACAAAGAGGGATGTTAAAATA	chr12:96290045-96290164
BA_j195992_013583	AGCTTCACATTGCGTTATAGTAATTACATTACAAAGTGGACAAAGAGGGATGTTAAAATAACAAAAGAAGGCCCACTTGAAAGGGAGCTTCCAAACCTTTATCTGAAAGATATCAATATT	chr12:96290105-96290224
BA_j195992_013584	ACAAAAGAAGGCCCACTTGAAAGGGAGCTTCCAAACCTTTATCTGAAAGATATCAATATTACTTTGTATCAATGTTTTCAGCTTTAATACTTCTATCTGTCAGAGCCTTCCTTCAGCCCT	chr12:96290165-96290284
BA_j195992_013585	ACTTTGTATCAATGTTTTCAGCTTTAATACTTCTATCTGTCAGAGCCTTCCTTCAGCCCTGGTGCAAGAGTGATATTCAAGGGTCAGTAAATGGCTGCTTCACGTATCACCAGTTGGAAG	chr12:96290225-96290344
BA_j195992_013586	GGTGCAAGAGTGATATTCAAGGGTCAGTAAATGGCTGCTTCACGTATCACCAGTTGGAAGATTGATGGGAGACCTTCATTCTACTGCTGCCTCCGTTTTAGATTGAAATCCTCCCAGATA	chr12:96290285-96290404
BA_j195992_013587	ATTGATGGGAGACCTTCATTCTACTGCTGCCTCCGTTTTAGATTGAAATCCTCCCAGATATGCTACAAAGAACACGAGGTGACAATTGGCTGGAAAGATACAGTTTCCAAGCAAAAGCTT	chr12:96290345-96290464
BA_j195992_013588	TGCTACAAAGAACACGAGGTGACAATTGGCTGGAAAGATACAGTTTCCAAGCAAAAGCTTCAGAAGATGCCCCCTTCCCTTTCCAGCCCTACCCGTAGAGGAGGCCTCCTGGGGCCATCT	chr12:96290405-96290524
BA_j195992_013589	CAGAAGATGCCCCCTTCCCTTTCCAGCCCTACCCGTAGAGGAGGCCTCCTGGGGCCATCTCGAGCCATAAAGAGAGAAGAGCACCTGCTGCCCTTGCTCCACTACAGGCTTGTTTTTCAT	chr12:96290465-96290584
BA_j195992_013590	CGAGCCATAAAGAGAGAAGAGCACCTGCTGCCCTTGCTCCACTACAGGCTTGTTTTTCATGATCTCCTGCACCTTTCTAGATGATGTGATACATCAACGATCAAGTTATCTTCAGCAAGA	chr12:96290525-96290644
BA_j195992_013591	GATCTCCTGCACCTTTCTAGATGATGTGATACATCAACGATCAAGTTATCTTCAGCAAGACCATTTGGAGGGCTCAACTCGGCGGCTATTGTGCATAAATGCAATACTTTGCACAAAAAT	chr12:96290585-96290704
BA_j195992_013592	CCATTTGGAGGGCTCAACTCGGCGGCTATTGTGCATAAATGCAATACTTTGCACAAAAATAGAGGCTGCTACTCTAGCTCTAGAAATAATCTATAAATGGATAGAAACTTCTAATTGCAT	chr12:96290645-96290764
BA_j195992_013593	AGAGGCTGCTACTCTAGCTCTAGAAATAATCTATAAATGGATAGAAACTTCTAATTGCATCGGGGGTGAAAGAGAGAAGGAAATTCTCCATCTTGGAGCAGCTTCAGCTTTAGGCTCCTA	chr12:96290705-96290824
BA_j195992_013594	CGGGGGTGAAAGAGAGAAGGAAATTCTCCATCTTGGAGCAGCTTCAGCTTTAGGCTCCTAAAATAGAAGAGCCTGCTGTAGCCAGAATATGAAATGCACATTCTGTTAGTGCAGTTGGTT	chr12:96290765-96290884
BA_j195992_013595	AAATAGAAGAGCCTGCTGTAGCCAGAATATGAAATGCACATTCTGTTAGTGCAGTTGGTTTCAGAGAAACCAACTCTGCTTTATTTCAGACTCGCTTGTCTGAAGGATGTAAGAAGCCTA	chr12:96290825-96290944
BA_j195992_013596	TCAGAGAAACCAACTCTGCTTTATTTCAGACTCGCTTGTCTGAAGGATGTAAGAAGCCTAGGACCTAGTTCTAGAGGGGAGGTAAGCATCAAGTTCTCAAAAAGGAAAAGTAAGTTTTAG	chr12:96290885-96291004
BA_j195992_013597	GGACCTAGTTCTAGAGGGGAGGTAAGCATCAAGTTCTCAAAAAGGAAAAGTAAGTTTTAGCATTGACCTGATACCAACACTACAGTGTATTCTGAATCATGAAATTACTGTCCAAAAATG	chr12:96290945-96291064
BA_j195992_013598	CATTGACCTGATACCAACACTACAGTGTATTCTGAATCATGAAATTACTGTCCAAAAATGATGACAGAAGGAAGCTTCTTTAGCTACTTAAAATTAGTTAGGCCGGGCGCGGTGACTCAC	chr12:96291005-96291124
BA_j195992_013599	TGAGGTGGGTGGATTGTCTGAGGTCAGGAGTTTGAGACTAGCTTGGCTAACGTGGTGAAACCCCATTTCTACCAAAAATACAAAAAATGAGCCAAGCGTGGAGGTGGGCACCTGTAATCC	chr12:96291152-96291271
BA_j195992_013600	CGAGATCATGCCATTGCACTCCAGCTTGGGCAACAAAAGTGAAACTCCCTCTCAAAAAAAAAAAAAAAAAAAAAAATTAGTTCAAGTGAGTTTCCTTGACCATAGAAGGAAACATCCAAG	chr12:96291336-96291455
BA_j195992_013601	AAAAAAAAAAAAAAAATTAGTTCAAGTGAGTTTCCTTGACCATAGAAGGAAACATCCAAGTTTGAAAAAGAGTGGCAGATGGTACAATTTTATCCCAACTCCTGCTCCAATGCTTTTTTC	chr12:96291396-96291515
BA_j195992_013602	TTTGAAAAAGAGTGGCAGATGGTACAATTTTATCCCAACTCCTGCTCCAATGCTTTTTTCTCTTTATAGATCTTAGTTTTTTATTTTTATTTATTTTTACTAAAGATGGGGTCCCACTGT	chr12:96291456-96291575
BA_j195992_013603	TCTTTATAGATCTTAGTTTTTTATTTTTATTTATTTTTACTAAAGATGGGGTCCCACTGTGTTGCTAAGACTTCACTTGAACTCCTGGGCTCAAGCGATCCTCCCGCCTCAGCTTCCAAA	chr12:96291516-96291635
BA_j195992_013604	GTTGCTAAGACTTCACTTGAACTCCTGGGCTCAAGCGATCCTCCCGCCTCAGCTTCCAAAGGAGCTGAGAGGCAAGCAGTGTGCCCAGCAGATCTTAGTTTTTAATAGCAATACTAGTTT	chr12:96291576-96291695
BA_j195992_013605	GGAGCTGAGAGGCAAGCAGTGTGCCCAGCAGATCTTAGTTTTTAATAGCAATACTAGTTTCCACTATGTAAGCGTAAATATAAAAAATACTGCCCATGATGACTGTAAGATGATCGTAGA	chr12:96291636-96291755
BA_j195992_013606	CCACTATGTAAGCGTAAATATAAAAAATACTGCCCATGATGACTGTAAGATGATCGTAGAATGAGTCCCAATTTCAGAGATGTTAAAATGTGGGGGAAAAAATGTCTCAGAATGAATGCA	chr12:96291696-96291815
BA_j195992_013607	ATGAGTCCCAATTTCAGAGATGTTAAAATGTGGGGGAAAAAATGTCTCAGAATGAATGCAAAAGTGCAACCAGACTAAACTAAAAATATAAAAAGAAAAAAATGAATGAATGAGGAAGGG	chr12:96291756-96291875
BA_j195992_013608	AAAGTGCAACCAGACTAAACTAAAAATATAAAAAGAAAAAAATGAATGAATGAGGAAGGGCACTTAGATAATAATTTATTGTTTATTCCTAATTGTTTTGCTTCATCTAACTTCTTTGCT	chr12:96291816-96291935
BA_j195992_013609	CACTTAGATAATAATTTATTGTTTATTCCTAATTGTTTTGCTTCATCTAACTTCTTTGCTTCTGTATCTACAAGTTAGAGAGACTTTCCAACCGGAAGCCACATACTGTCCTGATACCCA	chr12:96291876-96291995
BA_j195992_013610	TCTGTATCTACAAGTTAGAGAGACTTTCCAACCGGAAGCCACATACTGTCCTGATACCCAGGCAGGAACAAATCTTGATGGACAGGTTACTTATTTTTTAAAATTCGTTCATACTTATGA	chr12:96291936-96292055
BA_j195992_013611	GGCAGGAACAAATCTTGATGGACAGGTTACTTATTTTTTAAAATTCGTTCATACTTATGACATCATCAACTGATAAGGATGATCAGGATTATTAGGTCTTACCTGGCATGAATAGGTTTT	chr12:96291996-96292115
BA_j195992_013612	CATCATCAACTGATAAGGATGATCAGGATTATTAGGTCTTACCTGGCATGAATAGGTTTTAATGGGTCGTGGAAATTTGGCCACGAGAAGATTGTGCCCACCCTCACCTTTTCACTGCTT	chr12:96292056-96292175
BA_j195992_013613	AATGGGTCGTGGAAATTTGGCCACGAGAAGATTGTGCCCACCCTCACCTTTTCACTGCTTGTACCTCCATGCTTGCTTTCTTCAGCTCTGCTGTCATTTGGAGTTTGTTTATTGTTTCCT	chr12:96292116-96292235
BA_j195992_013614	GTACCTCCATGCTTGCTTTCTTCAGCTCTGCTGTCATTTGGAGTTTGTTTATTGTTTCCTGTGCTGCCCTGAAAAGCAATGAAGATCTGTTAATTTGCTTCTTAGAAACAAACAAACAAA	chr12:96292176-96292295
BA_j195992_013615	GTGCTGCCCTGAAAAGCAATGAAGATCTGTTAATTTGCTTCTTAGAAACAAACAAACAAACAAACAAACAAAAGAGGTGGGAAGGATTTGGCCAGAGTGATGAAACAAACATTTTCAGAG	chr12:96292236-96292355
BA_j195992_013616	CAAACAAACAAAAGAGGTGGGAAGGATTTGGCCAGAGTGATGAAACAAACATTTTCAGAGCGTCTACAGATCTCTGGTCATTTTCTCGAAGGAACTCTTCAAAGGCCAGTGCATCATCTT	chr12:96292296-96292415
BA_j195992_013617	CGTCTACAGATCTCTGGTCATTTTCTCGAAGGAACTCTTCAAAGGCCAGTGCATCATCTTGGAGCTTTTTCTCTGCTTTTTTTAGTTGCCGTTCCCTCATTGCTATGTCTTTTTCAAACT	chr12:96292356-96292475
BA_j195992_013618	GGAGCTTTTTCTCTGCTTTTTTTAGTTGCCGTTCCCTCATTGCTATGTCTTTTTCAAACTTTTTGATTGTGTTTCTTTTGGTTGACAAAGCATACTAGGGGCATTGAAGACAGAGGTGTA	chr12:96292416-96292535
BA_j195992_013619	TTTTGATTGTGTTTCTTTTGGTTGACAAAGCATACTAGGGGCATTGAAGACAGAGGTGTAAAAACATGATTCCACATTTTTAGTAATTTCAACAGTCTTATACACAGCAAGTGAACATTT	chr12:96292476-96292595
BA_j195992_013620	AAAACATGATTCCACATTTTTAGTAATTTCAACAGTCTTATACACAGCAAGTGAACATTTGTATTAGAAATAATAGTACGCCTAAATCTTGGAGCAATGGACTTTATTTCTTGAAGGAGT	chr12:96292536-96292655
BA_j195992_013621	GTATTAGAAATAATAGTACGCCTAAATCTTGGAGCAATGGACTTTATTTCTTGAAGGAGTTTTATTTTCAGGGATAATTAGAGGGGAGACTAATTTCCCTCCCTTACTTCTATGAAGAGG	chr12:96292596-96292715
BA_j195992_013622	TTTATTTTCAGGGATAATTAGAGGGGAGACTAATTTCCCTCCCTTACTTCTATGAAGAGGGTCAGTGTTGTTCCAAAAGGGCTCTGCCCTACAAATAAAAAATAGCTGCATATTCCTCCA	chr12:96292656-96292775
BA_j195992_013623	GTCAGTGTTGTTCCAAAAGGGCTCTGCCCTACAAATAAAAAATAGCTGCATATTCCTCCAAAGAGCAGGTGCATCTGGTATTACCTACAGTGTATTACCCTCCAGTACTTTCTGGGAATT	chr12:96292716-96292835
BA_j195992_013624	AAGAGCAGGTGCATCTGGTATTACCTACAGTGTATTACCCTCCAGTACTTTCTGGGAATTGGGAAACTGGGTTGTCTGCAGTCACAAAAGCTACCAGCTTCTCCTCCAATAGGAAGACCA	chr12:96292776-96292895
BA_j195992_013625	GGGAAACTGGGTTGTCTGCAGTCACAAAAGCTACCAGCTTCTCCTCCAATAGGAAGACCATGGGAGAAAGCAGTTTCAACTCTGCCATGCCAGTGATGCATTCCTGGGAGCCAGCCCAAG	chr12:96292836-96292955
BA_j195992_013626	TGGGAGAAAGCAGTTTCAACTCTGCCATGCCAGTGATGCATTCCTGGGAGCCAGCCCAAGGGTACCACATCTAACTGTAATCAAAGAGGCCTGTTTAGATCCCCAAACACAACTTTGACA	chr12:96292896-96293015
BA_j195992_013627	GGTACCACATCTAACTGTAATCAAAGAGGCCTGTTTAGATCCCCAAACACAACTTTGACATCTGCCTTCTAGTTCCTTCTATTTTTTTAGTACAGAATATAAAAGTCCATGTGGTGATTT	chr12:96292956-96293075
BA_j195992_013628	TTGGCTCACTGCAGCTTTGACCACCCAGGCTCAAGCAATCTTCCCACCTCAGCCACTCAAGTAGCTGGGACTATATAGGTGCACACCACCATGCCCAGCTCATTTTTGTATTTTTAGTAG	chr12:96293143-96293262
BA_j195992_013629	CCTTGGCCTCCCAAAGTGCTGGGATTACAGGCGTGAGCCACCACACCCAGACCTATTTGGGTTTTTAATACCATGCAGGAAAAAATTAAATCATAAATAAGGCCACATACATAATATAAA	chr12:96293325-96293444
BA_j195992_013630	GTTTTTAATACCATGCAGGAAAAAATTAAATCATAAATAAGGCCACATACATAATATAAATGAATTGAAAATATGGAAATGAGATGATTTTAAAGAGATAACAACCAATAATTAGACCCT	chr12:96293385-96293504
BA_j195992_013631	TGAATTGAAAATATGGAAATGAGATGATTTTAAAGAGATAACAACCAATAATTAGACCCTCCAAGTTTATAGCAAAAAATGCTTCATTCATTACTTTATTCCGCAAGTACTTACTGAGTG	chr12:96293445-96293564
BA_j195992_013632	GTCCATTCTAGAAGAGGAAGGAAGCTGATGAAAGCGGGATGGGGTGCTGTGGACAAGGGCAGGGGGTTGCTATCATGTATAGAACAGCCAAGGAAAGTCTCCCTGATGTGGTGAGAATTA	chr12:96293642-96293761
BA_j195992_013633	AGGGGGTTGCTATCATGTATAGAACAGCCAAGGAAAGTCTCCCTGATGTGGTGAGAATTAAACAGAGACTGGAAGGAAGTAGGAAACCAATCATGAGGATTTCTGAGGGAGGAATGTTCC	chr12:96293702-96293821
BA_j195992_013634	AACAGAGACTGGAAGGAAGTAGGAAACCAATCATGAGGATTTCTGAGGGAGGAATGTTCCTCCTATTAGGTTGGTGAAAAAGTAATTGTGGTTTTTGCCATTGAAATAGCAAAAACCACA	chr12:96293762-96293881
BA_j195992_013635	TCCTATTAGGTTGGTGAAAAAGTAATTGTGGTTTTTGCCATTGAAATAGCAAAAACCACAGTTGTTTTTGCACCAGCCTAATATAAGGAAGAGCCTCCAGTGCATCAGCCTGGAGACAAG	chr12:96293822-96293941
BA_j195992_013636	GTTGTTTTTGCACCAGCCTAATATAAGGAAGAGCCTCCAGTGCATCAGCCTGGAGACAAGAGAGTGATTGGTGTGTCCCAGGAACAGCAAAGAGACCACCAAGGCTGGAGCAGAGTGAGC	chr12:96293882-96294001
BA_j195992_013637	AGAGTGATTGGTGTGTCCCAGGAACAGCAAAGAGACCACCAAGGCTGGAGCAGAGTGAGCAAGAGAAAGGGTTTGAATCATAATCCCTAATACACAATACTGAATGCCATAATCCCAAAT	chr12:96293942-96294061
BA_j195992_013638	AAGAGAAAGGGTTTGAATCATAATCCCTAATACACAATACTGAATGCCATAATCCCAAATGTCAAAATCCCGAAAGATCAAAATTCTAAAATCCCTAATGTCTAAAATCCTGAAAATCAA	chr12:96294002-96294121
BA_j195992_013639	GTCAAAATCCCGAAAGATCAAAATTCTAAAATCCCTAATGTCTAAAATCCTGAAAATCAAAATCACAGGATAGTGGCATCATGTTAGACAAAACTATTACCTTGTTATCGTCTTTATTCA	chr12:96294062-96294181
BA_j195992_013640	AATCACAGGATAGTGGCATCATGTTAGACAAAACTATTACCTTGTTATCGTCTTTATTCAGACGAAAACGGATTTCAGTTGAGTCTCCAAACAATATGTTGACATAATGACAGATTTGGA	chr12:96294122-96294241
BA_j195992_013641	GACGAAAACGGATTTCAGTTGAGTCTCCAAACAATATGTTGACATAATGACAGATTTGGAATTAGGGGTGATCAAAGACTTCTAAAAAAATTTCAACGTGTTATTGATAAAGTTTATTTG	chr12:96294182-96294301
BA_j195992_013642	ATTAGGGGTGATCAAAGACTTCTAAAAAAATTTCAACGTGTTATTGATAAAGTTTATTTGATGACTGCAGTTGTAAAGCTGGGTGCACAAATTACCAACCATAGCAATATTCATTTATAC	chr12:96294242-96294361
BA_j195992_013643	ATGACTGCAGTTGTAAAGCTGGGTGCACAAATTACCAACCATAGCAATATTCATTTATACATTTTGCTTTTGGATCTATTTCTTTCTGCATATAGTTAGTCTGCTCATAATGGTTACACC	chr12:96294302-96294421
BA_j195992_013644	ATTTTGCTTTTGGATCTATTTCTTTCTGCATATAGTTAGTCTGCTCATAATGGTTACACCTGTGCAATTGTCATTAGAATGCCTGAGTATTTGTACTGGCAAAAATACATATGTTGCTGT	chr12:96294362-96294481
BA_j195992_013645	TGTGCAATTGTCATTAGAATGCCTGAGTATTTGTACTGGCAAAAATACATATGTTGCTGTTATTGCCTACTTCATTGTGCAAAGTGGCTTAACAGGTGGTCTGTCATGTTGTTATATGTT	chr12:96294422-96294541
BA_j195992_013646	TATTGCCTACTTCATTGTGCAAAGTGGCTTAACAGGTGGTCTGTCATGTTGTTATATGTTCTCAAAAAAATCCCCCTTTAAAAATGTAAATAAATAAATAAATATCTTTTAAAAATGTTT	chr12:96294482-96294601
BA_j195992_013647	CTCAAAAAAATCCCCCTTTAAAAATGTAAATAAATAAATAAATATCTTTTAAAAATGTTTTAAGTTTACATTTTCCAGAACTATATTTTTGAGATTTTGATCTTTCAGGATTTCAGTGTT	chr12:96294542-96294661
BA_j195992_013648	TAAGTTTACATTTTCCAGAACTATATTTTTGAGATTTTGATCTTTCAGGATTTCAGTGTTTGGGATTATGGCATTTTGGATCGTTGTCTTTTGGGACAAGAGAAAGAGTGATAGGAGTGA	chr12:96294602-96294721
BA_j195992_013649	TGGGATTATGGCATTTTGGATCGTTGTCTTTTGGGACAAGAGAAAGAGTGATAGGAGTGAGGTCAGAGAGTAAGCTGGGGACCAGATCAAGTCGCTAGAGGCCTTTGGCAGAGGAAGGGC	chr12:96294662-96294781
BA_j195992_013650	GGTCAGAGAGTAAGCTGGGGACCAGATCAAGTCGCTAGAGGCCTTTGGCAGAGGAAGGGCATGATCCTATCACTGTATGGAGAACAGACAGACTGCAGGGGAGCAACAGTAGAAGCAGGA	chr12:96294722-96294841
BA_j195992_013651	ATGATCCTATCACTGTATGGAGAACAGACAGACTGCAGGGGAGCAACAGTAGAAGCAGGAGACCCAGGTTTAGAAGTTATAACCCTAATACATGCTAGAGATGTTGGTGGCTTGGACTGC	chr12:96294782-96294901
BA_j195992_013652	GACCCAGGTTTAGAAGTTATAACCCTAATACATGCTAGAGATGTTGGTGGCTTGGACTGCAGTAGTAGCTGTGGAGGTCATGAACAGTAGTCTGATTATGGATATATTTTGAAAAAGAAT	chr12:96294842-96294961
BA_j195992_013653	AGTAGTAGCTGTGGAGGTCATGAACAGTAGTCTGATTATGGATATATTTTGAAAAAGAATATTTTTGAAGATCTGTTTGGATGTGGATTGTAAAAAGGAGTCAAGGATAACCCCAATATT	chr12:96294902-96295021
BA_j195992_013654	ATTTTTGAAGATCTGTTTGGATGTGGATTGTAAAAAGGAGTCAAGGATAACCCCAATATTTTTGGTCTAAGCAAGTGGAAAAATGGAATTGCTATTTAGTGAGCCAGGGACTATGGTATG	chr12:96294962-96295081
BA_j195992_013655	TTTGGTCTAAGCAAGTGGAAAAATGGAATTGCTATTTAGTGAGCCAGGGACTATGGTATGAGATACAGACTTGCAGGGGTAGGAAAGAGTATATTAGGGGCGGAGTTTAGGAAACATGAA	chr12:96295022-96295141
BA_j195992_013656	AGATACAGACTTGCAGGGGTAGGAAAGAGTATATTAGGGGCGGAGTTTAGGAAACATGAAGTCTGAAATGGTTATTGAACATCTCGATGGGAAATGTTAAGAATTACAGTTGCATCTGTG	chr12:96295082-96295201
BA_j195992_013657	GTCTGAAATGGTTATTGAACATCTCGATGGGAAATGTTAAGAATTACAGTTGCATCTGTGAGCCTGGAGTTCAGGGAAGAAGATCAAGCTAGAGAAATAAATTTGGAAGTTGTTAATATG	chr12:96295142-96295261
BA_j195992_013658	AGCCTGGAGTTCAGGGAAGAAGATCAAGCTAGAGAAATAAATTTGGAAGTTGTTAATATGGAGGTGGAATTCGAAGACATGAGCCTGAAGGAGGGTAGACAGAGCAAAGGGTAAGGAATG	chr12:96295202-96295321
BA_j195992_013659	GAGGTGGAATTCGAAGACATGAGCCTGAAGGAGGGTAGACAGAGCAAAGGGTAAGGAATGGGCCCTGGACATTCCAACACTTGAAGATCAGGGAGAAGAGGAGAACAAGCACATAAAACT	chr12:96295262-96295381
BA_j195992_013660	GGCCCTGGACATTCCAACACTTGAAGATCAGGGAGAAGAGGAGAACAAGCACATAAAACTGAGAAGCAGCAGCAGTTAGCAAGGTGGAAGAGTCGAGAGAGTGGCTCCCAGAAACCCACA	chr12:96295322-96295441
BA_j195992_013661	GAGAAGCAGCAGCAGTTAGCAAGGTGGAAGAGTCGAGAGAGTGGCTCCCAGAAACCCACAGAAGATAGTATTTCAAAAAAGGTGTGAATAGACCAATTGCTGCTGAAAGGCCAAGTGTTA	chr12:96295382-96295501
BA_j195992_013662	GAAGATAGTATTTCAAAAAAGGTGTGAATAGACCAATTGCTGCTGAAAGGCCAAGTGTTAAATAAAAGGAATACTGTGACAATTTGATTTAGCAACAGAGAAGTCTCTGGTAACTTTGAC	chr12:96295442-96295561
BA_j195992_013663	AATAAAAGGAATACTGTGACAATTTGATTTAGCAACAGAGAAGTCTCTGGTAACTTTGACAAAAGTCGTTTTGGTGAATGATAAGGACAAAACCCTGATGGAAGTGGATTTAGCAGAGAA	chr12:96295502-96295621
BA_j195992_013664	AAAAGTCGTTTTGGTGAATGATAAGGACAAAACCCTGATGGAAGTGGATTTAGCAGAGAATAGGGAGAGAAGAAGTGGAGGCAGGAAATAAGTATAATGCTTTTGAAAAATTTTGCTATA	chr12:96295562-96295681
BA_j195992_013665	TAGGGAGAGAAGAAGTGGAGGCAGGAAATAAGTATAATGCTTTTGAAAAATTTTGCTATAAAGGAGAGCAGAAAATTGGGGCAGAAGATGGTATGTAATGTGATATCTAAAGAGGGTCCC	chr12:96295622-96295741
BA_j195992_013666	AAGGAGAGCAGAAAATTGGGGCAGAAGATGGTATGTAATGTGATATCTAAAGAGGGTCCCAACTCTGCTATAAATAAAAAAATAAAGATGCCATGAAACCACTTCAGTTTTTGAAAACTA	chr12:96295682-96295801
BA_j195992_013667	AACTCTGCTATAAATAAAAAAATAAAGATGCCATGAAACCACTTCAGTTTTTGAAAACTATTACAAGTTACCCAGAGTTAGCCAAACTGATATCTAAAGAGGGTTTTTGGGGTGGGGTTG	chr12:96295742-96295861
BA_j195992_013668	TTACAAGTTACCCAGAGTTAGCCAAACTGATATCTAAAGAGGGTTTTTGGGGTGGGGTTGTTTTAAAAGATGGGGTAAATAATAGGATGTTTGTATGTTGGTGGCAATAATCCAGCAGAG	chr12:96295802-96295921
BA_j195992_013669	TTTTAAAAGATGGGGTAAATAATAGGATGTTTGTATGTTGGTGGCAATAATCCAGCAGAGAGGGAAAAATAATAATTAGAAAAGATCAGTAATTGTAGAATCATTTTCATAATTTTTTTC	chr12:96295862-96295981
BA_j195992_013670	AGGGAAAAATAATAATTAGAAAAGATCAGTAATTGTAGAATCATTTTCATAATTTTTTTCTAGTTTAATTGAGGTATAACTATCCAATAAACTCCACATTTTTAAAGTATACAATCTGTT	chr12:96295922-96296041
BA_j195992_013671	TAGTTTAATTGAGGTATAACTATCCAATAAACTCCACATTTTTAAAGTATACAATCTGTTAAGTTTTGACATATGTATATACTTGGGAAATCATCACCACAATCAAAACAATGAACATAT	chr12:96295982-96296101
BA_j195992_013672	AAGTTTTGACATATGTATATACTTGGGAAATCATCACCACAATCAAAACAATGAACATATTCATCACCTCAAAAAGTCTACTCAAGCCCTTTGTAATCCATCCCTTCTTCCCTCCTCCCC	chr12:96296042-96296161
BA_j195992_013673	TCATCACCTCAAAAAGTCTACTCAAGCCCTTTGTAATCCATCCCTTCTTCCCTCCTCCCCACCTCCTTTCCCAGGCAATTACTGACCTGTCTTCTGTCACTATAGACGAACTTGCATTTT	chr12:96296102-96296221
BA_j195992_013674	ACCTCCTTTCCCAGGCAATTACTGACCTGTCTTCTGTCACTATAGACGAACTTGCATTTTCTAGAATTTTATCTAGTGAAATTATAGTATGAACTATTTTTCTGTCTGGATTTATAAACT	chr12:96296162-96296281
BA_j195992_013675	CTAGAATTTTATCTAGTGAAATTATAGTATGAACTATTTTTCTGTCTGGATTTATAAACTTAGTACAACTATTTTAAGAGTCATCCATGTTGGTAGAATATCCATAACTAATTCCTTTTT	chr12:96296222-96296341
BA_j195992_013676	TAGTACAACTATTTTAAGAGTCATCCATGTTGGTAGAATATCCATAACTAATTCCTTTTTATTGCTGAGTAGTAATCAGTTATGTTGATATACCCCAGTTTGGTTACCCATTTACCTGTT	chr12:96296282-96296401
BA_j195992_013677	ATTGCTGAGTAGTAATCAGTTATGTTGATATACCCCAGTTTGGTTACCCATTTACCTGTTCATGGACATTTTGCTTGTTTCCTACATTGGGCTACTTCAAATAAGGTTGCTATGAGCACA	chr12:96296342-96296461
BA_j195992_013678	CATGGACATTTTGCTTGTTTCCTACATTGGGCTACTTCAAATAAGGTTGCTATGAGCACATATGCTTTTATTTTTCTTGGATAAATTCCCAGGAGTGGAATGGCTATAAATAAGAAACTG	chr12:96296402-96296521
BA_j195992_013679	TATGCTTTTATTTTTCTTGGATAAATTCCCAGGAGTGGAATGGCTATAAATAAGAAACTGTTCTTTATTTCTGACCCAGGAGTCTGGTGTCTTCTATTGAAACTATGAAACTGCAGCAGA	chr12:96296462-96296581
BA_j195992_013680	TTCTTTATTTCTGACCCAGGAGTCTGGTGTCTTCTATTGAAACTATGAAACTGCAGCAGACTAACTTCTTAGCTTGCAAGTAGGATAGCATTTTAGATCCTTCATAGCTCTTGAAACTAG	chr12:96296522-96296641
BA_j195992_013681	CTAACTTCTTAGCTTGCAAGTAGGATAGCATTTTAGATCCTTCATAGCTCTTGAAACTAGGTCCTTTGCATTTCCATAAAAAATTTAGAATCAGCCTTTCAATTTCTACAAGAAAGACGC	chr12:96296582-96296701
BA_j195992_013682	GTCCTTTGCATTTCCATAAAAAATTTAGAATCAGCCTTTCAATTTCTACAAGAAAGACGCCTGGGATTTGTACTGAGATTGCATTTATAGATTAAATAAATTATTTAATCTATAAACCAA	chr12:96296642-96296761
BA_j195992_013683	CTGGGATTTGTACTGAGATTGCATTTATAGATTAAATAAATTATTTAATCTATAAACCAATCTGGAAAGATTTGGCATCTCAGCAATATTGAGTCTTTGGATCAATGAACATGGTATCAC	chr12:96296702-96296821
BA_j195992_013684	TCTGGAAAGATTTGGCATCTCAGCAATATTGAGTCTTTGGATCAATGAACATGGTATCACTCTCCATTTATTTAGGTCTTTAATTTTTCTCTGCAATGTCTTGTAGTTTTCAGTGTACAT	chr12:96296762-96296881
BA_j195992_013685	TCTCCATTTATTTAGGTCTTTAATTTTTCTCTGCAATGTCTTGTAGTTTTCAGTGTACATCTATTGTACATATTTTACAAACATATCTAGAATTATTTCATATTTTGATGCTGTTGGACA	chr12:96296822-96296941
BA_j195992_013686	CTATTGTACATATTTTACAAACATATCTAGAATTATTTCATATTTTGATGCTGTTGGACATGGCATTGCTTTTTAAATTTTAGTTTCTTAATTCTTCATTACAAGTTTATAAAAATACAA	chr12:96296882-96297001
BA_j195992_013687	TGGCATTGCTTTTTAAATTTTAGTTTCTTAATTCTTCATTACAAGTTTATAAAAATACAATTGATTTCTGTAAATTGACCTTGCTACAACCTTGCTAAACTCATAGGTTATGGTAGTTTT	chr12:96296942-96297061
BA_j195992_013688	TTGATTTCTGTAAATTGACCTTGCTACAACCTTGCTAAACTCATAGGTTATGGTAGTTTTAAAATAGATTTCTTCAGATTTTCTGCAGAGAGGATCGTGTTGTCTGTAAATAAAGACAGC	chr12:96297002-96297121
BA_j195992_013689	AAAATAGATTTCTTCAGATTTTCTGCAGAGAGGATCGTGTTGTCTGTAAATAAAGACAGCTTTAATTCTTCATTTCCAATCTAAATGTCTTTCATTTTTTTTTCTTGTCTTATTGCACTA	chr12:96297062-96297181
BA_j195992_013690	TTTAATTCTTCATTTCCAATCTAAATGTCTTTCATTTTTTTTTCTTGTCTTATTGCACTAGCTAGGACCTCCAGAACACTGACAAAAAGAAGTGGTGCAGTGGAAATCCTTGCCTTGTTC	chr12:96297122-96297241
BA_j195992_013691	GCTAGGACCTCCAGAACACTGACAAAAAGAAGTGGTGCAGTGGAAATCCTTGCCTTGTTCCTAATCTTAGGGGGAAAGCATTCAGTCTTTTACCATTAGATATGTAATGTTAGTGATAAG	chr12:96297182-96297301
BA_j195992_013692	CTAATCTTAGGGGGAAAGCATTCAGTCTTTTACCATTAGATATGTAATGTTAGTGATAAGTTTCTAGTAGATGTCCTTTTATAAAGTTGAGGAACTTCTCTTCTGTTCCTACTTTGCTGA	chr12:96297242-96297361
BA_j195992_013693	TTTCTAGTAGATGTCCTTTTATAAAGTTGAGGAACTTCTCTTCTGTTCCTACTTTGCTGAGAGTCTCCATCAAGAATGAATTTTGGATATTGTTGAGTGGTTTTTCTGCATCAATTGGGA	chr12:96297302-96297421
BA_j195992_013694	GAGTCTCCATCAAGAATGAATTTTGGATATTGTTGAGTGGTTTTTCTGCATCAATTGGGATAATCATATGGGTTTTCATTTTTAATTTGTTAATGTGTATTACATTGATTTATTTTTAAA	chr12:96297362-96297481
BA_j195992_013695	TAATCATATGGGTTTTCATTTTTAATTTGTTAATGTGTATTACATTGATTTATTTTTAAATGTTAAATTACTTTTGTATTCTTAGATTAAACCCTAATTTGTCATAATGTATTATCTTTT	chr12:96297422-96297541
BA_j195992_013696	TGTTAAATTACTTTTGTATTCTTAGATTAAACCCTAATTTGTCATAATGTATTATCTTTTTAGTATTATTGGATTTGGTTTGTTACATTTTGTTCAGAATGTTTGCATATTTGCTTACGA	chr12:96297482-96297601
BA_j195992_013697	TAGTATTATTGGATTTGGTTTGTTACATTTTGTTCAGAATGTTTGCATATTTGCTTACGAGAGATCTTGGTCTTTAGCTTTCTTGTCTTCTAATCATTTTATCTAGTTTTGATATGAGGG	chr12:96297542-96297661
BA_j195992_013698	GAGATCTTGGTCTTTAGCTTTCTTGTCTTCTAATCATTTTATCTAGTTTTGATATGAGGGTAATGCTGGCTTCACAGCATGAGTTGTGAGGTATTCCCTCTTCTTACTCATTTTTTTGGA	chr12:96297602-96297721
BA_j195992_013699	TAATGCTGGCTTCACAGCATGAGTTGTGAGGTATTCCCTCTTCTTACTCATTTTTTTGGAACAGTGTGTATAAAATTAAATTTATTTCTTCTTTAAATATTTGGCAGAATTAACCAATAA	chr12:96297662-96297781
BA_j195992_013700	ACAGTGTGTATAAAATTAAATTTATTTCTTCTTTAAATATTTGGCAGAATTAACCAATAAATCTGGGTTTTTCTTTGTGAGAAGTTTTTTACCTGTAAGTTCAATTTCTTTAAGAGACAT	chr12:96297722-96297841
BA_j195992_013701	ATCTGGGTTTTTCTTTGTGAGAAGTTTTTTACCTGTAAGTTCAATTTCTTTAAGAGACATAAAGCTACCATTTATTTCTTTCTTCTTGGGTAGGCTTTGGTAGTTTGCATCTTTCAAGGA	chr12:96297782-96297901
BA_j195992_013702	AAAGCTACCATTTATTTCTTTCTTCTTGGGTAGGCTTTGGTAGTTTGCATCTTTCAAGGAATCTATTTCATCTAAGTTGTCAAATTTATTGGCATAAAGTGTTTATAATATTAAATTCAT	chr12:96297842-96297961
BA_j195992_013703	ATCTATTTCATCTAAGTTGTCAAATTTATTGGCATAAAGTGTTTATAATATTAAATTCATAATATGTCAATGTTAATAATTTTTAAATGGGTATTTCATGTCCCAACTCTGCTATAAATA	chr12:96297902-96298021
BA_j195992_013704	AATATGTCAATGTTAATAATTTTTAAATGGGTATTTCATGTCCCAACTCTGCTATAAATAAAAAAATAAAGATGCCATGAAGCCACTTCAGTTTTTGAAAACTATTACAAGTTACCCAGA	chr12:96297962-96298081
BA_j195992_013705	AAAAAATAAAGATGCCATGAAGCCACTTCAGTTTTTGAAAACTATTACAAGTTACCCAGAGTTAGCCAAATTGAAAATTTCATATCATAGTCCCCAAGACTGCTCTCACTTCTGACACTG	chr12:96298022-96298141
BA_j195992_013706	GTTAGCCAAATTGAAAATTTCATATCATAGTCCCCAAGACTGCTCTCACTTCTGACACTGACCGCAAGTTTGAGGGGTTCCCCCAAATACCGTCAGTTTTGATAATTTTCTGGAAGGACT	chr12:96298082-96298201
BA_j195992_013707	ACCGCAAGTTTGAGGGGTTCCCCCAAATACCGTCAGTTTTGATAATTTTCTGGAAGGACTCACAAACTCACTGAAAGCTATTATACTCATGGGTATAGTTTATTAAAAGGAAAGAATATG	chr12:96298142-96298261
BA_j195992_013708	CACAAACTCACTGAAAGCTATTATACTCATGGGTATAGTTTATTAAAAGGAAAGAATATGCATTGAAATCATCCAAAGGAAGAGACCCATAAGGCAGAGCCTGAGTAAGTTCTAAATGCA	chr12:96298202-96298321
BA_j195992_013709	CATTGAAATCATCCAAAGGAAGAGACCCATAAGGCAGAGCCTGAGTAAGTTCTAAATGCAAAGCTTCCAGTGTTCCCTCCCCATGGAACTAGGAGGTGTTATCCTCCCTGCATCTACATG	chr12:96298262-96298381
BA_j195992_013710	AAGCTTCCAGTGTTCCCTCCCCATGGAACTAGGAGGTGTTATCCTCCCTGCATCTACATGTGACAACGCACAGAGAATATTGTCAACAAGGGAAGCAGAAATGAGCTTCAGTGTCTAGAG	chr12:96298322-96298441
BA_j195992_013711	TGACAACGCACAGAGAATATTGTCAACAAGGGAAGCAGAAATGAGCTTCAGTGTCTAGAGTTTTCACTGGGGCTTCATTAACTAGGCATGATTAATTGATTGACCATGTGGTTGATCTGT	chr12:96298382-96298501
BA_j195992_013712	TTTTCACTGGGGCTTCATTAACTAGGCATGATTAATTGATTGACCATGTGGTTGATCTGTCTCCAGTCTCCAGACCCTCTGAGTGTGACCCAAAGCCCCACCTCTAAGTCCCATTGTTAA	chr12:96298442-96298561
BA_j195992_013713	CTCCAGTCTCCAGACCCTCTGAGTGTGACCCAAAGCCCCACCTCTAAGTCCCATTGTTAATATTTCTGGGATGGGCAGCCTCCACCCTAAGACTGTCAGATGTGACCAGTTCTATATTAA	chr12:96298502-96298621
BA_j195992_013714	TATTTCTGGGATGGGCAGCCTCCACCCTAAGACTGTCAGATGTGACCAGTTCTATATTAAAGAAAGACAGCCTGATTAAGTATGATATAGATTACCACCCGGAAGTCAAGAGCAAAGGCC	chr12:96298562-96298681
BA_j195992_013715	AGAAAGACAGCCTGATTAAGTATGATATAGATTACCACCCGGAAGTCAAGAGCAAAGGCCAGACTCTTTCTGGACAAGGCCAGATTTTTTACTACAAATAGTTGTTCCTTGGCATCAACA	chr12:96298622-96298741
BA_j195992_013716	AGACTCTTTCTGGACAAGGCCAGATTTTTTACTACAAATAGTTGTTCCTTGGCATCAACAGGAGATTGGCTCCAGGATCCCCAAGGACACCAAACTTTGTGGATGCTCAAGTCGCTTATG	chr12:96298682-96298801
BA_j195992_013717	GGAGATTGGCTCCAGGATCCCCAAGGACACCAAACTTTGTGGATGCTCAAGTCGCTTATGTAAAATGGAATAGTATTTGCATATAACCATGTACATTCTCCCATATACTTTAAATAATCT	chr12:96298742-96298861
BA_j195992_013718	TAAAATGGAATAGTATTTGCATATAACCATGTACATTCTCCCATATACTTTAAATAATCTGTAGATTAATTATAGTACCTAATACCAATGTAAATGCTATATATAAATAGTTGTTATACT	chr12:96298802-96298921
BA_j195992_013719	GTAGATTAATTATAGTACCTAATACCAATGTAAATGCTATATATAAATAGTTGTTATACTTTATAATTTTTCAAAATTTGTATTATTTTGTTGTTATTTTTTATCATTTTTTCTGAATAT	chr12:96298862-96298981
BA_j195992_013720	TTATAATTTTTCAAAATTTGTATTATTTTGTTGTTATTTTTTATCATTTTTTCTGAATATTTTTGATCTGCAGTTTGTTAAATTCTCAGATGCTGAACCTGTGGATACAGAGGGTAGACT	chr12:96298922-96299041
BA_j195992_013721	TTTTGATCTGCAGTTTGTTAAATTCTCAGATGCTGAACCTGTGGATACAGAGGGTAGACTGTACAAGTCTTTTTGATAAGTGGACACTTCACCAAACTGGTTGAGGGAGGGAGGGATATA	chr12:96298982-96299101
BA_j195992_013722	GTACAAGTCTTTTTGATAAGTGGACACTTCACCAAACTGGTTGAGGGAGGGAGGGATATAGTAAAGAAAGGAAATGAGGTATATTTAATATAAATGTCCTGAAATCCTAGTGTATCTGTC	chr12:96299042-96299161
BA_j195992_013723	GTAAAGAAAGGAAATGAGGTATATTTAATATAAATGTCCTGAAATCCTAGTGTATCTGTCAAGCACCACCTTAAACTACCTAGGACATCAGTTATGTCAGTAGGACTTTATAATAAAGAT	chr12:96299102-96299221
BA_j195992_013724	AAGCACCACCTTAAACTACCTAGGACATCAGTTATGTCAGTAGGACTTTATAATAAAGATCAAACTCACACCCAGGAAATGCTTTTTAACAAACAAAGCCATCAGGTTCTATTTATAACT	chr12:96299162-96299281
BA_j195992_013725	CAAACTCACACCCAGGAAATGCTTTTTAACAAACAAAGCCATCAGGTTCTATTTATAACTTTATCAGTTACTTTAAGTGAGATATTTTATGTTGATTGCAGCTGGCAGCGTATGGAAGTA	chr12:96299222-96299341
BA_j195992_013726	TTATCAGTTACTTTAAGTGAGATATTTTATGTTGATTGCAGCTGGCAGCGTATGGAAGTACTAACTAACTAAATTTATGCCCCAAAATGTGTGATGTGAAATTAGGAAAAGTCAAGTACA	chr12:96299282-96299401
BA_j195992_013727	CTAACTAACTAAATTTATGCCCCAAAATGTGTGATGTGAAATTAGGAAAAGTCAAGTACATTGTTATTTACTCATTAGCATCAAAGAGTTTAATTGAGACACATCAACATCTTTAGATTA	chr12:96299342-96299461
BA_j195992_013728	TTGTTATTTACTCATTAGCATCAAAGAGTTTAATTGAGACACATCAACATCTTTAGATTATTAGATACTTGACAATAAAGGTATAAAAATGTTCAATTCATTCATTTTGTAATTATTTTC	chr12:96299402-96299521
BA_j195992_013729	TTAGATACTTGACAATAAAGGTATAAAAATGTTCAATTCATTCATTTTGTAATTATTTTCCCATTAAGTGCTTGGCATCTCTGCTTTATCTATGGCAAATGAATATGCATATAGACATAG	chr12:96299462-96299581
BA_j195992_013730	CCATTAAGTGCTTGGCATCTCTGCTTTATCTATGGCAAATGAATATGCATATAGACATAGCAAATAATCATGTTTTCAGTTATATGCCTGGCATCTAGCTAAAGTTTTTGATGGCAGGAA	chr12:96299522-96299641
BA_j195992_013731	CAAATAATCATGTTTTCAGTTATATGCCTGGCATCTAGCTAAAGTTTTTGATGGCAGGAAAAAAAGCCTCTATTATTTTTTATAAAAGACTCCATAAGGGACCTGGCACACTGTTCTGAC	chr12:96299582-96299701
BA_j195992_013732	AAAAAGCCTCTATTATTTTTTATAAAAGACTCCATAAGGGACCTGGCACACTGTTCTGACATGAATAGGTATCAAGGAAGCTGGAGGGATTCTAGAATTGTCTGAATTTCCAGAGTGCTT	chr12:96299642-96299761
BA_j195992_013733	ATGAATAGGTATCAAGGAAGCTGGAGGGATTCTAGAATTGTCTGAATTTCCAGAGTGCTTGGATTCCCACCATCTTCAGCCAAAGCATCAGGAGAAGCTGCATTAAATAGGGCATCTCAG	chr12:96299702-96299821
BA_j195992_013734	GGATTCCCACCATCTTCAGCCAAAGCATCAGGAGAAGCTGCATTAAATAGGGCATCTCAGGCACTATCCTGGTCATAGAAGAGATAATTGGAGAAAAAGGGACAAACTAGAACCAGACAT	chr12:96299762-96299881
BA_j195992_013735	GCACTATCCTGGTCATAGAAGAGATAATTGGAGAAAAAGGGACAAACTAGAACCAGACATTTTCTAGAATAATTTTTCTGATAGGTTCCAGGAAGTATAAAACCTTGTCTGGGATATTAG	chr12:96299822-96299941
BA_j195992_013736	TTTCTAGAATAATTTTTCTGATAGGTTCCAGGAAGTATAAAACCTTGTCTGGGATATTAGAATGTAAATCCTTTGAGAGGCAGGTCTTTGCTTTGTTTACTGCTTGGCACATAGTAAACT	chr12:96299882-96300001
BA_j195992_013737	AATGTAAATCCTTTGAGAGGCAGGTCTTTGCTTTGTTTACTGCTTGGCACATAGTAAACTCTCCGTAAGTATTTTTCAAATTAATGAACACGTGAAAAAACCAACCTGTTCAACCAATAG	chr12:96299942-96300061
BA_j195992_013738	CTCCGTAAGTATTTTTCAAATTAATGAACACGTGAAAAAACCAACCTGTTCAACCAATAGATTTGGGACATGTAATAGACAAGCAAAATGTCAAGGTAAATATTTGAAAACACTATGAAA	chr12:96300002-96300121
BA_j195992_013739	ATTTGGGACATGTAATAGACAAGCAAAATGTCAAGGTAAATATTTGAAAACACTATGAAAGAAGTCTTCCACTTGGCTAGGGGAGAAAAGTTATTTTTACTACCTCGAGCAGAAACCTGT	chr12:96300062-96300181
BA_j195992_013740	GAAGTCTTCCACTTGGCTAGGGGAGAAAAGTTATTTTTACTACCTCGAGCAGAAACCTGTCTCTCTGGTCATTAATAAATTCATGGACAGTCCTTTTTGTGTCGGAACCTGTGAAGAAAG	chr12:96300122-96300241
BA_j195992_013741	CTCTCTGGTCATTAATAAATTCATGGACAGTCCTTTTTGTGTCGGAACCTGTGAAGAAAGTTGAAATAGACTTAAGTTTAGTTCATCATCCTTAAAAATGCTGTATAAAATAAAAGCCAT	chr12:96300182-96300301
BA_j195992_013742	TTGAAATAGACTTAAGTTTAGTTCATCATCCTTAAAAATGCTGTATAAAATAAAAGCCATATAATTAAATTATTCTACAGTATGTATCTGATCTTTTAAAAATACTATATCTTGAAATAA	chr12:96300242-96300361
BA_j195992_013743	ATAATTAAATTATTCTACAGTATGTATCTGATCTTTTAAAAATACTATATCTTGAAATAAACCTTTTCCTAGCCACTCAAACTAATTTAGTAATAGTAATTACAATTTATTTTATGTCTA	chr12:96300302-96300421
BA_j195992_013744	ACCTTTTCCTAGCCACTCAAACTAATTTAGTAATAGTAATTACAATTTATTTTATGTCTATCATATTCCAGAAACCTCATTAGCCACTTTAAGCACATCATTTAATCCTAACAACAACCT	chr12:96300362-96300481
BA_j195992_013745	TCATATTCCAGAAACCTCATTAGCCACTTTAAGCACATCATTTAATCCTAACAACAACCTGAATAAGGTACTTACTACTATCCCCATCCTGTCTATGAGGTCCTGAAGTGTAGAGCTGTC	chr12:96300422-96300541
BA_j195992_013746	GAATAAGGTACTTACTACTATCCCCATCCTGTCTATGAGGTCCTGAAGTGTAGAGCTGTCAAAATTCTTTTTTTTTTTTTTCCAATCAAGATTTCTTTTTATTTATTTATTTATTTATTT	chr12:96300482-96300601
BA_j195992_013747	GAGGGAGAGGGAGAGGGAGAGGGAGGAGAGGGAGAGGGAGAGGGAGGAGAGGGAGAGGGAGAGGGAGAGGGGGCTGTCAAAATTCTTATCCAAGGTCACACAACTAACCTAAGCTTGTGC	chr12:96302391-96302510
BA_j195992_013748	GAGGGAGAGGGGGCTGTCAAAATTCTTATCCAAGGTCACACAACTAACCTAAGCTTGTGCTGTACCAAGTAAGACTGAAGTATTTTAAATCTTAATGTTTGGCCAATCTACACATACCAA	chr12:96302451-96302570
BA_j195992_013749	CTGTACCAAGTAAGACTGAAGTATTTTAAATCTTAATGTTTGGCCAATCTACACATACCAAAGCTCTTAGGCAAAATCTTTTTTGGCTCATAAACCAAACTTCTGTCAGGAAAGGAAATG	chr12:96302510-96302629
BA_j195992_013750	AAGCTCTTAGGCAAAATCTTTTTTGGCTCATAAACCAAACTTCTGTCAGGAAAGGAAATGATGACAACTAGTTTTACCATCTAGCAATAGAAAATACCAAATGTTTCTTTTCAAGCTTTT	chr12:96302570-96302689
BA_j195992_013751	ATGACAACTAGTTTTACCATCTAGCAATAGAAAATACCAAATGTTTCTTTTCAAGCTTTTTTCATTCTGGAAATTTATACATATGCTACATTTCAATAATGTTTGCTTCATAAAAACCAA	chr12:96302630-96302749
BA_j195992_013752	TTCATTCTGGAAATTTATACATATGCTACATTTCAATAATGTTTGCTTCATAAAAACCAACAGAATGTGGCATAAAATAAAATCTCTTGATAAGAATGTAACTGTAGCTAGCAGAAGAAA	chr12:96302690-96302809
BA_j195992_013753	AGAAGAAAAGAAATAACTAAAATCAGAGCAGAACTAAATGAAATTGAGACAAAAAAATAAAATCATACAAAGAATCAATGAAACAAAAAGTTGGTTCTTTGAAAGAAAAACAAGATTGAC	chr12:96302802-96302921
BA_j195992_013754	AATCATACAAAGAATCAATGAAACAAAAAGTTGGTTCTTTGAAAGAAAAACAAGATTGACAGACCACTAGCTAGATTAACAAAGAAAAAAGAGAGAAGATCCAAATAAGCACACTCAGAA	chr12:96302862-96302981
BA_j195992_013755	AGACCACTAGCTAGATTAACAAAGAAAAAAGAGAGAAGATCCAAATAAGCACACTCAGAAATGACAAAGGTAACATTATAGCCAATCCCACAGAAATACAAAAGATCCACAGAGACTATT	chr12:96302922-96303041
BA_j195992_013756	ATGACAAAGGTAACATTATAGCCAATCCCACAGAAATACAAAAGATCCACAGAGACTATTATGAACACCTCTATGAAAACAAACTGGAAAATCTAGAGGAAATAGATAAATTCCTGGAAA	chr12:96302982-96303101
BA_j195992_013757	CACAATCTCCCAAGATTGAATCAGGAAGAAATTGTAACCCTGAACAGACTAATAATGAGTTCTGAAATTGAATCAGTAATAAAAAACCTACCAAACCAAATAAAGCCCTGGACCAGATGG	chr12:96303104-96303223
BA_j195992_013758	TCTGAAATTGAATCAGTAATAAAAAACCTACCAAACCAAATAAAGCCCTGGACCAGATGGATTCACAGCCGACTCCTACCAGAGGTACAAAGAAAGGCTAGTACCAATCCTACTGAAGTT	chr12:96303164-96303283
BA_j195992_013759	ATTCACAGCCGACTCCTACCAGAGGTACAAAGAAAGGCTAGTACCAATCCTACTGAAGTTATTACAAAAAAATCTAAGAGAAGGGATTCCTCCCTAACTCATCCTATGAATTTGGTATCA	chr12:96303224-96303343
BA_j195992_013760	ATTACAAAAAAATCTAAGAGAAGGGATTCCTCCCTAACTCATCCTATGAATTTGGTATCATCCTGATATCAAAATCTGGCAAAGACACAACAAAAAAGAAAACTACAGGCCACTATCCTT	chr12:96303284-96303403
BA_j195992_013761	TCCTGATATCAAAATCTGGCAAAGACACAACAAAAAAGAAAACTACAGGCCACTATCCTTGATGAACATAGACATGAAAATCCTCAAAAAAACACTAGCAAACTGAATCCAACAACACAT	chr12:96303344-96303463
BA_j195992_013762	GATGAACATAGACATGAAAATCCTCAAAAAAACACTAGCAAACTGAATCCAACAACACATCAAAAAGCTAATTCACCACAATCAAGTGGGCTTTACTCCTAGAATACAAGGTTTGTTCAA	chr12:96303404-96303523
BA_j195992_013763	AATACAAGGTTTGTTCAATATACACAAATCAATAAATGTGATTCACCACATAAACAGAATTAAACCCCAAAACCATAGGATCATCTTGATAGACCCAGAAAAAGCATTCAATAAAATCCA	chr12:96303506-96303625
BA_j195992_013764	TAAACCCCAAAACCATAGGATCATCTTGATAGACCCAGAAAAAGCATTCAATAAAATCCAACATCCCCTTATGATAAATACACTCAACAAACTAGGCATCGAAGGAACATACCTCAAAAT	chr12:96303566-96303685
BA_j195992_013765	ACATCCCCTTATGATAAATACACTCAACAAACTAGGCATCGAAGGAACATACCTCAAAATACTAACAGCCATCTATGACAAACTCACAGCCAACATCATACGGAACAGGTAAAAGTTAGA	chr12:96303626-96303745
BA_j195992_013766	ACTAACAGCCATCTATGACAAACTCACAGCCAACATCATACGGAACAGGTAAAAGTTAGAAGCATTTCCCCTAAGAACTGGAACAAGACAAGGATTTGCACTCTCAGCATTCCTAGTCAA	chr12:96303686-96303805
BA_j195992_013767	AGCATTTCCCCTAAGAACTGGAACAAGACAAGGATTTGCACTCTCAGCATTCCTAGTCAACATAATACTGGAAGTCTTAACCAGGGCAATCCAGCAAGAGAAAGAAACAAAAGCATCCAA	chr12:96303746-96303865
BA_j195992_013768	CATAATACTGGAAGTCTTAACCAGGGCAATCCAGCAAGAGAAAGAAACAAAAGCATCCAAATAGGAAAAGAGGAAGTCAAATTATCTGTCTTCACTGATGATATGGTTCGATACCTAAAA	chr12:96303806-96303925
BA_j195992_013769	ATAGGAAAAGAGGAAGTCAAATTATCTGTCTTCACTGATGATATGGTTCGATACCTAAAAAACCCCAAAGACTCCACCAAAAGAGGCTTAGATCTGACAAACAACTTCAGCAAAGTTTCA	chr12:96303866-96303985
BA_j195992_013770	AAAAATCAACAGCATTTGTATACATCAATAACATTTGAGCTGAGAGCCAAATCAAGAATGCAATCCCATTTACATTACACACACACACACACACACACACACACACAAAATACCTATGGA	chr12:96304005-96304124
BA_j195992_013771	CAATCCCATTTACATTACACACACACACACACACACACACACACACAAAATACCTATGGATATTTGTAAACAAAGAGGTGTAAGAACTCTACAATGAGAATTACAAAACACTGCTGAAAG	chr12:96304065-96304184
BA_j195992_013772	AAACAAAGAGGTGTAAGAACTCTACAATGAGAATTACAAAACACTGCTGAAAGAATTCATAGATGACACAAACAAATTGAAAAACATTCCAGGCTCATGGATTGGAACAATCAATGTCAT	chr12:96304132-96304251
BA_j195992_013773	AGATGACACAAACAAATTGAAAAACATTCCAGGCTCATGGATTGGAACAATCAATGTCATTAAAAATGTCCACACTTATGAAAGCAATTTACAGATTCAATGCTATTCCTATCAAACTAC	chr12:96304192-96304311
BA_j195992_013774	AGGTGGGAGGATTGCTTGAGGCCAGGAGTTCAAGACCAGACTGAGCAACACAGCAAGAAACCCATCTTTACAAAAAAATTAAAAAATTAGTTGAGCATGGTTGTGCGTGCCTATAGTCCT	chr12:96304407-96304526
BA_j195992_013775	CCCATCTTTACAAAAAAATTAAAAAATTAGTTGAGCATGGTTGTGCGTGCCTATAGTCCTAGCCTCTCACAGGACTAAGCCAGGAGGATTGCTTGAGTTTAGAAGTTCAAGGTTACAGTG	chr12:96304467-96304586
BA_j195992_013776	AGCCTCTCACAGGACTAAGCCAGGAGGATTGCTTGAGTTTAGAAGTTCAAGGTTACAGTGAGCTATGATCATGCTACTGCACTTCAGCCTGGGGGACAGAGTAAGACACTGTCTCTAAAT	chr12:96304527-96304646
BA_j195992_013777	AGCTATGATCATGCTACTGCACTTCAGCCTGGGGGACAGAGTAAGACACTGTCTCTAAATGAATAAATAATTCATAAAAATAAAATAAAAATTACATGAAGCCAAAATAGAGCCCAAATA	chr12:96304587-96304706
BA_j195992_013778	GAATAAATAATTCATAAAAATAAAATAAAAATTACATGAAGCCAAAATAGAGCCCAAATAGCCAAAGCAATCCTACGCAAAAAGAACGAAGTTGGACTCATCATATTACCTGATTTCAAA	chr12:96304647-96304766
BA_j195992_013779	GCCAAAGCAATCCTACGCAAAAAGAACGAAGTTGGACTCATCATATTACCTGATTTCAAACTATACTACAAGGCTACCGTAACAAAAACAGCATGGTACTGGTACAAAAATAGACAGACC	chr12:96304707-96304826
BA_j195992_013780	CTATACTACAAGGCTACCGTAACAAAAACAGCATGGTACTGGTACAAAAATAGACAGACCAATGGAACAAAATAGAAAACAGAGAAATAAAGCTGCACACATACAACCAACTGATTGTCA	chr12:96304767-96304886
BA_j195992_013781	AATGGAACAAAATAGAAAACAGAGAAATAAAGCTGCACACATACAACCAACTGATTGTCAACAAAGATGACAAAAATAAAAAATGGGGAGAGGATCCCCTTTTCAATAAATGGTGCAGGG	chr12:96304827-96304946
BA_j195992_013782	GATCCCCTTTTCAATAAATGGTGCAGGGAAAACTGGCTAGCCATATGCAGAAGAATGAAACTAGATCCCTTCATCTTACCATATACAAAAATTAACTCAAGAGGGATTCAAGATTTAAAT	chr12:96304919-96305038
BA_j195992_013783	CTAGATCCCTTCATCTTACCATATACAAAAATTAACTCAAGAGGGATTCAAGATTTAAATGTAAGACCTCCATCTATAAAAAGAAATCCCAAAAGAAAATCTGGGACATACTCTTCCAGA	chr12:96304979-96305098
BA_j195992_013784	GTAAGACCTCCATCTATAAAAAGAAATCCCAAAAGAAAATCTGGGACATACTCTTCCAGACATTGGCCTAGGAAAAGTTCTCAAAACCAAATGCAACAAAAATAAAAATTGGCAATTCAC	chr12:96305039-96305158
BA_j195992_013785	CATTGGCCTAGGAAAAGTTCTCAAAACCAAATGCAACAAAAATAAAAATTGGCAATTCACACCTAATTTAACTAAAGAGCTTCTGCGCAGCAAAAAACACTATCAACAGACTAAACAGAC	chr12:96305099-96305218
BA_j195992_013786	ACCTAATTTAACTAAAGAGCTTCTGCGCAGCAAAAAACACTATCAACAGACTAAACAGACAACCTATAGCATAGGAGAAAATATTTGCAAGCTATGTATATTCGCAACCTTTGTCAAAGA	chr12:96305159-96305278
BA_j195992_013787	AACCTATAGCATAGGAGAAAATATTTGCAAGCTATGTATATTCGCAACCTTTGTCAAAGACAAAGGCCTAATATCCAGAATCTACAAGAAACTTAAACAAATTAACAAGAAAAAAACACA	chr12:96305219-96305338
BA_j195992_013788	CAAAGGCCTAATATCCAGAATCTACAAGAAACTTAAACAAATTAACAAGAAAAAAACACATTGAAAAGTAGGCAAAAGAAGGCATACAAGTGACATCCGATAAACTGGAAAGAATGCCCG	chr12:96305279-96305398
BA_j195992_013789	TTGAAAAGTAGGCAAAAGAAGGCATACAAGTGACATCCGATAAACTGGAAAGAATGCCCGACATTGCCAATCATCAGAGAAATGCAAATCAAAATCACAATGAGATGCCGTCTCACACCA	chr12:96305339-96305458
BA_j195992_013790	CAATGAGATGCCGTCTCACACCAGTCAGAATGGCTATTATTAAAAAGTCAAAAAATAACAGATGACTAGGTTGCAGAGAAAAATGGAATGCTTATACATTGTTGATGGGAATACACTGTT	chr12:96305436-96305555
BA_j195992_013791	GATGACTAGGTTGCAGAGAAAAATGGAATGCTTATACATTGTTGATGGGAATACACTGTTAATTCAGCCCCATGTGGAAAGCAGTTTGGAGGTTTTTCAAAGAACTAAAAATAGAACTAT	chr12:96305496-96305615
BA_j195992_013792	AATTCAGCCCCATGTGGAAAGCAGTTTGGAGGTTTTTCAAAGAACTAAAAATAGAACTATCATCCAACCCAGCAATCCCATTACTGGGTACCTACCTCCCCAAAAATAAATTGTTCTGTC	chr12:96305556-96305675
BA_j195992_013793	CATCCAACCCAGCAATCCCATTACTGGGTACCTACCTCCCCAAAAATAAATTGTTCTGTCAAAAAGACACATGCACTTGTATGTTCATCACAGCAATGTTAACCACAGCAAATACAGAGA	chr12:96305616-96305735
BA_j195992_013794	AAAAAGACACATGCACTTGTATGTTCATCACAGCAATGTTAACCACAGCAAATACAGAGACTCAACCTAGATGCCCATCAACAGTGGACTGGCTAAAGAAAATGTGGTGCATGTATACCA	chr12:96305676-96305795
BA_j195992_013795	CTCAACCTAGATGCCCATCAACAGTGGACTGGCTAAAGAAAATGTGGTGCATGTATACCATGGAATACTATGCAGCCATAAAAAGAATAAAATAATGTCCTTTGCAGCAACATGGATAGA	chr12:96305736-96305855
BA_j195992_013796	CTCACTTATAAGTGGGAGCTAAACATTGAGTACACATGGACAGAAAGATGGGAATAATAGACACTGAGGCCTCCTAAAGCAGGGAGGGAGGGAGAGGAGCAAGGGTTGAAAAACTTCCTA	chr12:96305916-96306035
BA_j195992_013797	ACACTGAGGCCTCCTAAAGCAGGGAGGGAGGGAGAGGAGCAAGGGTTGAAAAACTTCCTATTGGGTACCATGTTCACTATTTTGGTGATGCAATCAATAGAAGCCCAAAGCTCAGCATCA	chr12:96305976-96306095
BA_j195992_013798	TTGGGTACCATGTTCACTATTTTGGTGATGCAATCAATAGAAGCCCAAAGCTCAGCATCATTCAACATACCCTCATAACAAACCTGCACATGTATCCCCTGAATCTAAAATTTAAGAATT	chr12:96306036-96306155
BA_j195992_013799	TTCAACATACCCTCATAACAAACCTGCACATGTATCCCCTGAATCTAAAATTTAAGAATTTAAATACTCATCCCTACGTGGAAGCTAAAAAAGTTGACCTCATAGAAGTAGAGAGTAGAA	chr12:96306096-96306215
BA_j195992_013800	TAAATACTCATCCCTACGTGGAAGCTAAAAAAGTTGACCTCATAGAAGTAGAGAGTAGAATAGTGGTCACTAGAAGCAGGGAAGGATGGGGGTGGGGGGATAGGAAGAGGTTGGTTAACA	chr12:96306156-96306275
BA_j195992_013801	TAGTGGTCACTAGAAGCAGGGAAGGATGGGGGTGGGGGGATAGGAAGAGGTTGGTTAACAGACACACAAGTACAGCTAGACAGCAGGAAAAAGTTTGAGTGTGCTGTAGCGCTGTAAGGT	chr12:96306216-96306335
BA_j195992_013802	GACACACAAGTACAGCTAGACAGCAGGAAAAAGTTTGAGTGTGCTGTAGCGCTGTAAGGTGACTATAGTTAGCAATAGTTTGTTACATATTTTCAAATAGCTAGAAGAATGGATTTTGAA	chr12:96306276-96306395
BA_j195992_013803	TGTTCCCAACACAAATAAATGATAAATGTTTGAGGTGATGAATATGCTCATTACTCCGATTTGATTATGGCACATTGTATACATGTATTGAAACATCACACCATACCCTATCAATATGTA	chr12:96306396-96306515
BA_j195992_013804	TTGATTATGGCACATTGTATACATGTATTGAAACATCACACCATACCCTATCAATATGTATGATTATTATGGGGTCAATTAAAAATAGTAATAAAAGCAGGGCCAGCAGCAGTGGCTCAT	chr12:96306456-96306575
BA_j195992_013805	TGATTATTATGGGGTCAATTAAAAATAGTAATAAAAGCAGGGCCAGCAGCAGTGGCTCATGACTGTAATCCCAACACTTTGGGAGGCTGAGGTAGGTGGATCGCTTCAGCTCAGGAGTTT	chr12:96306516-96306635
BA_j195992_013806	GACTGTAATCCCAACACTTTGGGAGGCTGAGGTAGGTGGATCGCTTCAGCTCAGGAGTTTGAGACCAACCTGGACAACATGGCGAAGGCTTGTCTCTACAAAAATATACAAAAATTAGCC	chr12:96306576-96306695
BA_j195992_013807	GAGACCAACCTGGACAACATGGCGAAGGCTTGTCTCTACAAAAATATACAAAAATTAGCCAGGCGTGGTCGTGTGTGCCTGTAGTCCCAGCTACTTGGGAGGGGAGGCTGAGGTGGGAGG	chr12:96306636-96306755
BA_j195992_013808	AGGCGTGGTCGTGTGTGCCTGTAGTCCCAGCTACTTGGGAGGGGAGGCTGAGGTGGGAGGATCCCTTGAGCCAGGAGGTCGAGGCTGTAGTGAGTCATGATCACACCAATGCATTCCAGC	chr12:96306696-96306815
BA_j195992_013809	TCCAGCCTGGGTGACAAAGTGAGACCCTGTCTCAAAAGTTAATAATAAAAGCAAAAAAAATGCAAATAGAAATAGAAAGGAAACAATATTTCCAAGTAACCTGTGAGCCTGTGCTGCCTA	chr12:96306810-96306929
BA_j195992_013810	TGCAAATAGAAATAGAAAGGAAACAATATTTCCAAGTAACCTGTGAGCCTGTGCTGCCTAGGAGGCCCACATCTTCCTGGGTCACTTTTGACCTTCACCTCTTACTAGCTGTGGGAATAT	chr12:96306870-96306989
BA_j195992_013811	GGAGGCCCACATCTTCCTGGGTCACTTTTGACCTTCACCTCTTACTAGCTGTGGGAATATGAGTAAATTACCCTCTCTCCATGCCTCAGCTTCCTCATTTGTGAAATGAGGATATTGCCT	chr12:96306930-96307049
BA_j195992_013812	GAGTAAATTACCCTCTCTCCATGCCTCAGCTTCCTCATTTGTGAAATGAGGATATTGCCTGTGGCAGATTATGTTATTGTTCCCAAATATTTGCTGCCCCTCTCTGTGAGAGGATTCTCT	chr12:96306990-96307109
BA_j195992_013813	GTGGCAGATTATGTTATTGTTCCCAAATATTTGCTGCCCCTCTCTGTGAGAGGATTCTCTTTCCCCACTAAGTTGATGTCAAACTTGCCTATTGACAGATTCAGCCCAGGGAATGGGAAT	chr12:96307050-96307169
BA_j195992_013814	TTCCCCACTAAGTTGATGTCAAACTTGCCTATTGACAGATTCAGCCCAGGGAATGGGAATGGGATCGGATGGGATTTATGTTGCCTCCAGGAAGAAGCTTCGAGAACCACTACCTGTTTC	chr12:96307110-96307229
BA_j195992_013815	GGGATCGGATGGGATTTATGTTGCCTCCAGGAAGAAGCTTCGAGAACCACTACCTGTTTCTCTCCTTTCTCCCTTTGCTATAACTCCAGCAACATCCTAGACAGGAAATATTCTTTCAGC	chr12:96307170-96307289
BA_j195992_013816	TCTCCTTTCTCCCTTTGCTATAACTCCAGCAACATCCTAGACAGGAAATATTCTTTCAGCAGAAGACCCAGAGAAAAGCACCCACATTGGAAAGTGAAGGATAATTAAACCTCTGTTATT	chr12:96307230-96307349
BA_j195992_013817	AGAAGACCCAGAGAAAAGCACCCACATTGGAAAGTGAAGGATAATTAAACCTCTGTTATTGGAAGCCACTGAAATTTAGGAGTGATTTATTACCAAAGCATAAGTAAGCCCGGGTAGATA	chr12:96307290-96307409
BA_j195992_013818	GGAAGCCACTGAAATTTAGGAGTGATTTATTACCAAAGCATAAGTAAGCCCGGGTAGATACACTACTTTACTTTGTAATGGTGTTGTGAGAGGAAAATGATGCAATATATTACAAAAACA	chr12:96307350-96307469
BA_j195992_013819	CACTACTTTACTTTGTAATGGTGTTGTGAGAGGAAAATGATGCAATATATTACAAAAACACATAGTAACTTCTTAATAATTGTTACTGGCTATTATTTAAACAATACAATTGGGATGAGT	chr12:96307410-96307529
BA_j195992_013820	CATAGTAACTTCTTAATAATTGTTACTGGCTATTATTTAAACAATACAATTGGGATGAGTAATTATTTAATTTCTCAAGGTTAATAATGGCAACAATGATTATTATAATCATTAATAAAT	chr12:96307470-96307589
BA_j195992_013821	AATTATTTAATTTCTCAAGGTTAATAATGGCAACAATGATTATTATAATCATTAATAAATGTTAATTGGGAGGTAAAAGAAAGCAAGCTTTGGAATCAGACAGGCCTTGGCTTGAATTCT	chr12:96307530-96307649
BA_j195992_013822	GTTAATTGGGAGGTAAAAGAAAGCAAGCTTTGGAATCAGACAGGCCTTGGCTTGAATTCTGCACCCACCGAGAACTTCGAATAAGTGACAGACTCCGTGAGCCACGTTCATCAGACACAA	chr12:96307590-96307709
BA_j195992_013823	GCACCCACCGAGAACTTCGAATAAGTGACAGACTCCGTGAGCCACGTTCATCAGACACAACGAGGAGGCAAAAATATTTAACAATGTTTTGTTGATGATTAAATAAAATACATATGAAAT	chr12:96307650-96307769
BA_j195992_013824	CGAGGAGGCAAAAATATTTAACAATGTTTTGTTGATGATTAAATAAAATACATATGAAATCAGTCAGCATTTATCACACAGCTGTCTTTTTAATAGATTTTAAAACTTTAGGCTGGGAGT	chr12:96307710-96307829
BA_j195992_013825	TCTACTAAAAATACAAAAAATTAGCCAGGTATAGTGGCATGTGCTTGTAGTCCCAGCTACTCGGAGGCTGGGGCACGAGAATTGCTTAAACCTTGGAGACAGATTTTGCAGTAAGCCAAG	chr12:96307934-96308053
BA_j195992_013826	TCGGAGGCTGGGGCACGAGAATTGCTTAAACCTTGGAGACAGATTTTGCAGTAAGCCAAGACTGCGCCACTGCACTCCAGCCCAGGTGACAGAGAAAGACTCCGTCTCAAAAACAAAACA	chr12:96307994-96308113
BA_j195992_013827	ACTGCGCCACTGCACTCCAGCCCAGGTGACAGAGAAAGACTCCGTCTCAAAAACAAAACAAAACAAAACAGAAATACTTTATATTATGGGAATCACTGACATTCATAAAAGTAAAGAGCC	chr12:96308054-96308173
BA_j195992_013828	AAACAAAACAGAAATACTTTATATTATGGGAATCACTGACATTCATAAAAGTAAAGAGCCATATAATGTTCCCTGTGTACCTGTCACCTACTTCAACATTATCAACATTTTACCAATCTT	chr12:96308114-96308233
BA_j195992_013829	ATATAATGTTCCCTGTGTACCTGTCACCTACTTCAACATTATCAACATTTTACCAATCTTGTCTCATTTATTGCCACCCTCCTTAATGTCTCCGTCACTGGAGTATTTCAAAACAAATTC	chr12:96308174-96308293
BA_j195992_013830	GTCTCATTTATTGCCACCCTCCTTAATGTCTCCGTCACTGGAGTATTTCAAAACAAATTCAAGCCTTTGTATCATTTCACCCATAAATACTTTAATATGAAACTCTAGCAGATAAAAAGT	chr12:96308234-96308353
BA_j195992_013831	AAGCCTTTGTATCATTTCACCCATAAATACTTTAATATGAAACTCTAGCAGATAAAAAGTTTTAAATCATAACCATAAAACCACCATCACCCCTAACAAAATGAACTATTCCTTAGTGTC	chr12:96308294-96308413
BA_j195992_013832	TTTAAATCATAACCATAAAACCACCATCACCCCTAACAAAATGAACTATTCCTTAGTGTCGTTTTACACACAGTCTGCATTCAAATCTTCCCAGTTGTCTTAAAAATACCTTTTTGGAAT	chr12:96308354-96308473
BA_j195992_013833	GTTTTACACACAGTCTGCATTCAAATCTTCCCAGTTGTCTTAAAAATACCTTTTTGGAATTTTAAAAATTAAAATCTAAATATTTTATGGTAAGGATCCTAAAGTCTCTTTTAAATCTAT	chr12:96308414-96308533
BA_j195992_013834	TTTAAAAATTAAAATCTAAATATTTTATGGTAAGGATCCTAAAGTCTCTTTTAAATCTATAATAGCCACCCCCGCTCCTCACACCCTATACCCTACACACACTTTTTTTTTTCCCAAGCC	chr12:96308474-96308593
BA_j195992_013835	AATAGCCACCCCCGCTCCTCACACCCTATACCCTACACACACTTTTTTTTTTCCCAAGCCATTCATTTGTTCAAGAAACGAGGTCAATTTCTCTGTAGAATTTCCCATATAATGGATCTG	chr12:96308534-96308653
BA_j195992_013836	ATTCATTTGTTCAAGAAACGAGGTCAATTTCTCTGTAGAATTTCCCATATAATGGATCTGACATATTGTATCCTCATGGTGTTATCTAACATGGTCTTCAATCCTCATATTTATTTGATT	chr12:96308594-96308713
BA_j195992_013837	ACATATTGTATCCTCATGGTGTTATCTAACATGGTCTTCAATCCTCATATTTATTTGATTAGATTCAGGTTCAATTTACTCAAACATTTTTAATAGAAGAAAAGAATGAAAGTGCTTACT	chr12:96308654-96308773
BA_j195992_013838	AGATTCAGGTTCAATTTACTCAAACATTTTTAATAGAAGAAAAGAATGAAAGTGCTTACTGTAGCTTTCATTTGATCATTTCTGATGGGTCAGCCAAATTGAAAATAAACTTCAATATCC	chr12:96308714-96308833
BA_j195992_013839	GTAGCTTTCATTTGATCATTTCTGATGGGTCAGCCAAATTGAAAATAAACTTCAATATCCAAAAAAATCCTGTGCTGTCAACTTACTAAATCTTAGAGCCATATTCACCATTTCAGCTTA	chr12:96308774-96308893
BA_j195992_013840	AAAAAAATCCTGTGCTGTCAACTTACTAAATCTTAGAGCCATATTCACCATTTCAGCTTACTTTGACATGGTACTCTCTGGCTGAGTTGATAGAATTTTATTCTTCAACTCTAAGTAGAC	chr12:96308834-96308953
BA_j195992_013841	CTTTGACATGGTACTCTCTGGCTGAGTTGATAGAATTTTATTCTTCAACTCTAAGTAGACTCGTTATAGTGAGTTTCCCATTTTGGCTATTCTAGCTATCAGGCAGATCTTTGAACCAAG	chr12:96308894-96309013
BA_j195992_013842	TCGTTATAGTGAGTTTCCCATTTTGGCTATTCTAGCTATCAGGCAGATCTTTGAACCAAGAGGCCATGAATTAATAAAGCCCTCCCAAAGCATTAACATTCCTAGACCTGAGGGCACCTC	chr12:96308954-96309073
BA_j195992_013843	AGGCCATGAATTAATAAAGCCCTCCCAAAGCATTAACATTCCTAGACCTGAGGGCACCTCCACCACTCTCTGGGGATGTAAAGACCAGCTTGAGAGATCTGAGGACATAGAATACTGCAA	chr12:96309014-96309133
BA_j195992_013844	CACCACTCTCTGGGGATGTAAAGACCAGCTTGAGAGATCTGAGGACATAGAATACTGCAACAGAGAGTCCTGCAACTATCCCAGGTGTTGTGCTTTGAGAGCAAAACCAGAGTCAGGCTG	chr12:96309074-96309193
BA_j195992_013845	CAGAGAGTCCTGCAACTATCCCAGGTGTTGTGCTTTGAGAGCAAAACCAGAGTCAGGCTGCTCGCTGTGCGAAGATGGAAATGGCACTTCTCTCATGTAGGCAGACTGATCTGTCTCTGA	chr12:96309134-96309253
BA_j195992_013846	CTCGCTGTGCGAAGATGGAAATGGCACTTCTCTCATGTAGGCAGACTGATCTGTCTCTGACACTTAGTTGTGCATGTGATTTCTTTGATGGGCACCGAGCAGTTTGCCACTTACTGCATA	chr12:96309194-96309313
BA_j195992_013847	CACTTAGTTGTGCATGTGATTTCTTTGATGGGCACCGAGCAGTTTGCCACTTACTGCATACACAAAAAATTAAAGTCACCTAACCTCCCAGCGTGTGGTTGCTTGCTCATTTTGCTTTCA	chr12:96309254-96309373
BA_j195992_013848	CACAAAAAATTAAAGTCACCTAACCTCCCAGCGTGTGGTTGCTTGCTCATTTTGCTTTCATGTAGGTTTGTTTTCAATCAGGATTCAGGCAGGGGATGCAAGTTTGAGGAGTAAGGTTTT	chr12:96309314-96309433
BA_j195992_013849	TGTAGGTTTGTTTTCAATCAGGATTCAGGCAGGGGATGCAAGTTTGAGGAGTAAGGTTTTCACTCAAATCAGCTCCTGATTGGAAATACAGTCTGAGGGTGACTTCTATATTTTAAGTTA	chr12:96309374-96309493
BA_j195992_013850	CACTCAAATCAGCTCCTGATTGGAAATACAGTCTGAGGGTGACTTCTATATTTTAAGTTAAAATGTCCAAATTGCTTATCTGTGCAATTGGCAGAAACTGACAATCTGGTTTCCATTGCT	chr12:96309434-96309553
BA_j195992_013851	AAATGTCCAAATTGCTTATCTGTGCAATTGGCAGAAACTGACAATCTGGTTTCCATTGCTGACAGAGCCCAAATTGCCTTGGATAATGCCAAACAATTTTACTGTTTCCTTTTGAAGAGT	chr12:96309494-96309613
BA_j195992_013852	GACAGAGCCCAAATTGCCTTGGATAATGCCAAACAATTTTACTGTTTCCTTTTGAAGAGTTGACCCTATGCCATTTACTTTGTTTTTCCTTTGTACCCAAAATTCATCCAAGACACCTAC	chr12:96309554-96309673
BA_j195992_013853	TGACCCTATGCCATTTACTTTGTTTTTCCTTTGTACCCAAAATTCATCCAAGACACCTACTTTTAAGAGACCGGTAACTTCTCTGTTAAATAGCAATGCTGTTGAATGGGGTCATCTGCA	chr12:96309614-96309733
BA_j195992_013854	TTTTAAGAGACCGGTAACTTCTCTGTTAAATAGCAATGCTGTTGAATGGGGTCATCTGCAAAGCCATACTTCTGAGTTATTTAAGAACTGCTGGAGTGTCCTGGGTATTTTAAACCAGCC	chr12:96309674-96309793
BA_j195992_013855	AAGCCATACTTCTGAGTTATTTAAGAACTGCTGGAGTGTCCTGGGTATTTTAAACCAGCCACTTGGTGTAGAACTCTTTCTAAAACATATCACATGTAATTGTAAATGCTCTTGATGACC	chr12:96309734-96309853
BA_j195992_013856	ACTTGGTGTAGAACTCTTTCTAAAACATATCACATGTAATTGTAAATGCTCTTGATGACCTAAGGTTTACCACTCTACGGAGGCGAACTATGAGGCATGTGATTGAACGTAGATATGCCC	chr12:96309794-96309913
BA_j195992_013857	TAAGGTTTACCACTCTACGGAGGCGAACTATGAGGCATGTGATTGAACGTAGATATGCCCTAGAACTTGTGGTACAGTCCCTGGCATCACCTTGCTGCCTATCATTTGCTGCTTTTACAT	chr12:96309854-96309973
BA_j195992_013858	TAGAACTTGTGGTACAGTCCCTGGCATCACCTTGCTGCCTATCATTTGCTGCTTTTACATACAATTATATATGCACTTGGAAGCTCTTCTGAATAAGTTAACATGGCTTCCTTTTCCTAC	chr12:96309914-96310033
BA_j195992_013859	ACAATTATATATGCACTTGGAAGCTCTTCTGAATAAGTTAACATGGCTTCCTTTTCCTACATTAATTATTGACTCCAAAGCCCTTCCCTAAGTGGTTTGCTTGTTCTCTGAAAAATTTTT	chr12:96309974-96310093
BA_j195992_013860	ATTAATTATTGACTCCAAAGCCCTTCCCTAAGTGGTTTGCTTGTTCTCTGAAAAATTTTTTTACAGTTTGAGAAAGTGCATGGGCTTTGGGATCCAGAGAAAATTTTTTTAAGTTGCCTG	chr12:96310034-96310153
BA_j195992_013861	GCCTTCCTTCCTTCCTTCCTTCCTTCCTTCCTTCCTTCCTTTTTTCCCTTCTTATTTTAAACTTTTTAATTTAACAATTTGGAAAACATTCATTTTGGGGGAAGATTTTAGACTCCATCA	chr12:96310157-96310276
BA_j195992_013862	ACTTTTTAATTTAACAATTTGGAAAACATTCATTTTGGGGGAAGATTTTAGACTCCATCATCCTAGCATTAATCACTTTATTTTCATTAACTTCAAAGTACTTTCTATCTCATCTATAGG	chr12:96310217-96310336
BA_j195992_013863	TCCTAGCATTAATCACTTTATTTTCATTAACTTCAAAGTACTTTCTATCTCATCTATAGGCACTACTTGGTTTGACAAGTAGGATACCCCCTACTTGTCATTTTTGATAATCAGATTGCC	chr12:96310277-96310396
BA_j195992_013864	CACTACTTGGTTTGACAAGTAGGATACCCCCTACTTGTCATTTTTGATAATCAGATTGCCTTCTTTTGTTGAGTAGTAATGATCATCTTATAGTATTTTAATATGTTGCCTCCAAAGGTC	chr12:96310337-96310456
BA_j195992_013865	TTCTTTTGTTGAGTAGTAATGATCATCTTATAGTATTTTAATATGTTGCCTCCAAAGGTCACTAAAACCAGATTAGGTATTTGCAACATTAGGTAAGCTCATTTAATTTTATTAGCTTCC	chr12:96310397-96310516
BA_j195992_013866	ACTAAAACCAGATTAGGTATTTGCAACATTAGGTAAGCTCATTTAATTTTATTAGCTTCCTCATTCTGGATGCATGAGTTCTTTGGCTTGGATATCAAGGCTTTTTTATCTTTAGAAACT	chr12:96310457-96310576
BA_j195992_013867	TCATTCTGGATGCATGAGTTCTTTGGCTTGGATATCAAGGCTTTTTTATCTTTAGAAACTTCTAAGTTTGACATCTAGAACTGAGTATGAATGGCCAGAGCTATTACCTTTACATTTTAT	chr12:96310517-96310636
BA_j195992_013868	TCTAAGTTTGACATCTAGAACTGAGTATGAATGGCCAGAGCTATTACCTTTACATTTTATCCGCTTTTGCAAACTTTAATACTACATTCTTTTGGCAGTAACTGTCCTCCTGGGAGGACG	chr12:96310577-96310696
BA_j195992_013869	CCGCTTTTGCAAACTTTAATACTACATTCTTTTGGCAGTAACTGTCCTCCTGGGAGGACGGTTATGAAAATGAGTAACAGTCATCTTGGAAAAGTATGTTTTCTTATTTAACATAGAATT	chr12:96310637-96310756
BA_j195992_013870	GTTATGAAAATGAGTAACAGTCATCTTGGAAAAGTATGTTTTCTTATTTAACATAGAATTTCTCCTAACTCTCAATCCCCATGTACTAAGACTCCCTACCATTATAAGAGAGCATACTGT	chr12:96310697-96310816
BA_j195992_013871	TCTCCTAACTCTCAATCCCCATGTACTAAGACTCCCTACCATTATAAGAGAGCATACTGTCTGTTTTAATCACCCTCCAACAAAGCTCCCAAACCTGACATTAATAGTAAATATTCAAAA	chr12:96310757-96310876
BA_j195992_013872	CTGTTTTAATCACCCTCCAACAAAGCTCCCAAACCTGACATTAATAGTAAATATTCAAAATGATGTTCTTAAAGAGTAATTTAGACTCACCTTCTATTAATCTAGGAATCGGAGCAGGAC	chr12:96310817-96310936
BA_j195992_013873	TGATGTTCTTAAAGAGTAATTTAGACTCACCTTCTATTAATCTAGGAATCGGAGCAGGACCTGGCCCAAACTTTTCAAATGACCTACCACTCCTTTTAGGGTAGAAAGCTAGTTGGCTCA	chr12:96310877-96310996
BA_j195992_013874	CTGGCCCAAACTTTTCAAATGACCTACCACTCCTTTTAGGGTAGAAAGCTAGTTGGCTCAGGTATGAATGACTCTTCATTCTGGATGAAAAAGTAGTTTTCTGGTAGACTTTCATGTTAC	chr12:96310937-96311056
BA_j195992_013875	GGTATGAATGACTCTTCATTCTGGATGAAAAAGTAGTTTTCTGGTAGACTTTCATGTTACGGTTCATAAATTTTTCCTGCCCAAGTGGAAAAGTTGAAAAGAATTTTTAATATACCAAAG	chr12:96310997-96311116
BA_j195992_013876	GGTTCATAAATTTTTCCTGCCCAAGTGGAAAAGTTGAAAAGAATTTTTAATATACCAAAGTATGTTATCTTAAAATTAGTGATTATATATAAAAATAACATTTGCAACAAAAATCTTAAC	chr12:96311057-96311176
BA_j195992_013877	TATGTTATCTTAAAATTAGTGATTATATATAAAAATAACATTTGCAACAAAAATCTTAACATTAAAAAAACAACCCCAGGTTCTTCTCTTTGAAGGAATGTGTGTTGTTTTAGTTTCCTT	chr12:96311117-96311236
BA_j195992_013878	ATTAAAAAAACAACCCCAGGTTCTTCTCTTTGAAGGAATGTGTGTTGTTTTAGTTTCCTTCTCATATGAAGCTGAGATCATTTAACTTTTATTAAATATGTACATCACAAATACAAGACT	chr12:96311177-96311296
BA_j195992_013879	CTCATATGAAGCTGAGATCATTTAACTTTTATTAAATATGTACATCACAAATACAAGACTGGAAAATGTCCTCTCAGCTTCATTTTCACAATTTAGTCTTGCTCAAAATGCAGTTAAAAT	chr12:96311237-96311356
BA_j195992_013880	GGAAAATGTCCTCTCAGCTTCATTTTCACAATTTAGTCTTGCTCAAAATGCAGTTAAAATTTGGAAATTCCGGGCTGGGTGCGGTAGCTCATGTCTGTAATCCTGGTGCTTTGGGAGTCC	chr12:96311297-96311416
BA_j195992_013881	ACCGCACTCCAGCCTGGGTGACAGAGCAAGACTGTCAAAAAAAAAAAAAAAAAGGAAATTCTAAGTGTTGGTTCTGTGGAATTAAAACTTGAGAGGAAAGGGATCTCCCCAGTAGATATT	chr12:96311609-96311728
BA_j195992_013882	CTAAGTGTTGGTTCTGTGGAATTAAAACTTGAGAGGAAAGGGATCTCCCCAGTAGATATTTAAAAATTAGGCTTGTGATTTCATTCATCTTCTCTCAATTTAATTTTAAGTATGTTCCAC	chr12:96311669-96311788
BA_j195992_013883	TAAAAATTAGGCTTGTGATTTCATTCATCTTCTCTCAATTTAATTTTAAGTATGTTCCACAAAACCATACAACACTTGCTGAGGAACCATCGCATACAGATGAATCTGTTGTTGAGCATT	chr12:96311729-96311848
BA_j195992_013884	AAAACCATACAACACTTGCTGAGGAACCATCGCATACAGATGAATCTGTTGTTGAGCATTTCTAGATAATTTCCTTATCTTAATTAGGGTAGACAAAGTCCTGTAATCAACTTTTACCTC	chr12:96311789-96311908
BA_j195992_013885	TCTAGATAATTTCCTTATCTTAATTAGGGTAGACAAAGTCCTGTAATCAACTTTTACCTCTGGAAAGAAAGAAAGTAAATCTACTGAAATGTGAACCAGGCGATGTAGGTGTGATGACCA	chr12:96311849-96311968
BA_j195992_013886	TGGAAAGAAAGAAAGTAAATCTACTGAAATGTGAACCAGGCGATGTAGGTGTGATGACCACAGCAGTGGTGAGATTAACTCTGCAAGGCACAGTGGGAAAATCAGCCTTATCATTGATCT	chr12:96311909-96312028
BA_j195992_013887	CAGCAGTGGTGAGATTAACTCTGCAAGGCACAGTGGGAAAATCAGCCTTATCATTGATCTAGCTTCATACCACAAAATTTGAAAACAACACCCCCTCCTCTACTTTCATCCCTTCTTCCT	chr12:96311969-96312088
BA_j195992_013888	AGCTTCATACCACAAAATTTGAAAACAACACCCCCTCCTCTACTTTCATCCCTTCTTCCTTCCCCAGCACACACATATGCATTGTCTTATCCATATCTGATTCTTGAAGACCCACCTCCT	chr12:96312029-96312148
BA_j195992_013889	TCCCCAGCACACACATATGCATTGTCTTATCCATATCTGATTCTTGAAGACCCACCTCCTTTTATCTCCTCACCACTAACAGCCTTTTTTCCATCTTCTCATCAACAAAGATGAACACCC	chr12:96312089-96312208
BA_j195992_013890	TTTATCTCCTCACCACTAACAGCCTTTTTTCCATCTTCTCATCAACAAAGATGAACACCCCTTTCTCTATATTTCTTTGGCACGCCTCTGTTACTGTATTTCCTCCACTCTGAGATGCCA	chr12:96312149-96312268
BA_j195992_013891	CTTTCTCTATATTTCTTTGGCACGCCTCTGTTACTGTATTTCCTCCACTCTGAGATGCCACTTATTGTAAGATGTGCTATTATTTTATGCAGGGCCAGTGATGTATGACATCCCATCTAT	chr12:96312209-96312328
BA_j195992_013892	CTTATTGTAAGATGTGCTATTATTTTATGCAGGGCCAGTGATGTATGACATCCCATCTATGTAAGCTAGGTACCAATTTCAGAAATGTAAAAAATGTGGAGATGTGTGTGTTGGAATCAA	chr12:96312269-96312388
BA_j195992_013893	GTAAGCTAGGTACCAATTTCAGAAATGTAAAAAATGTGGAGATGTGTGTGTTGGAATCAATGAAGGACAGTGTACCATACGTGTCCTACTGGACTGCAGTGGTATATCTCTCTTCCTCCG	chr12:96312329-96312448
BA_j195992_013894	TGAAGGACAGTGTACCATACGTGTCCTACTGGACTGCAGTGGTATATCTCTCTTCCTCCGTTAGGTGGCGATCTTTGTGCTGCCTACTGTCAGCTGGATGTTTTTCTGTCGTTTGTGTTC	chr12:96312389-96312508
BA_j195992_013895	TTAGGTGGCGATCTTTGTGCTGCCTACTGTCAGCTGGATGTTTTTCTGTCGTTTGTGTTCACACTGTCTCCCCATCATGGTGTGGGGCACACACCATCTGCGTCTAGTTGACTCCATGTC	chr12:96312449-96312568
BA_j195992_013896	ACACTGTCTCCCCATCATGGTGTGGGGCACACACCATCTGCGTCTAGTTGACTCCATGTCTCAGCCCAGCAAAGTTCATAAGAGCAATAGGTAAGTGGATATGATTCTAACATTAATTGG	chr12:96312509-96312628
BA_j195992_013897	TCAGCCCAGCAAAGTTCATAAGAGCAATAGGTAAGTGGATATGATTCTAACATTAATTGGGGTTGTGATTTTAATTAAACTTTACCGTTTCCTTTGCTGCCATTTCATTTTCTTTGACAA	chr12:96312569-96312688
BA_j195992_013898	GGTTGTGATTTTAATTAAACTTTACCGTTTCCTTTGCTGCCATTTCATTTTCTTTGACAAGAAAGAGATCTCTGAAAAAGATCTTATAAGGCCTGTCCTCTTTGGTTGAGCCATCTTTTA	chr12:96312629-96312748
BA_j195992_013899	GAAAGAGATCTCTGAAAAAGATCTTATAAGGCCTGTCCTCTTTGGTTGAGCCATCTTTTACTTTACCTGTTAAAAAAGAAAGAATGAATGAATGAATTCTGTCATCCTTCCTCTGCTGAC	chr12:96312689-96312808
BA_j195992_013900	CTTTACCTGTTAAAAAAGAAAGAATGAATGAATGAATTCTGTCATCCTTCCTCTGCTGACCAGAATAGTAAGTCTCCCACCAGCTAGGGTGGAATGAATGGGATGCAGGGATCTCTGAGA	chr12:96312749-96312868
BA_j195992_013901	CAGAATAGTAAGTCTCCCACCAGCTAGGGTGGAATGAATGGGATGCAGGGATCTCTGAGAAGGTAGTGTTAAAAGAAAAACTTTGGCCGAATTAAATTTAAAGGAGTTTAATTGAGTAAT	chr12:96312809-96312928
BA_j195992_013902	AGGTAGTGTTAAAAGAAAAACTTTGGCCGAATTAAATTTAAAGGAGTTTAATTGAGTAATGAATGATTTGTGGATCGGGCAGCCCCCAGAATCACAGCAGAGTCAGAGACTCCAGGGATA	chr12:96312869-96312988
BA_j195992_013903	GAATGATTTGTGGATCGGGCAGCCCCCAGAATCACAGCAGAGTCAGAGACTCCAGGGATATCTCATGGTTAGAACAAATTTATAGACAAAAAAGGGAAGTGAAGTACAGAAATCTCAGGT	chr12:96312929-96313048
BA_j195992_013904	GGAAGTGAAGTACAGAAATCTCAGGTGAGGTACAGAAACAGCTGGATTGGTTACAGCTCGGCATTTGCCTTATTTGAACACAGTTTGAGCACTCAGCAGTGTATGAGTGGTTGAGGTACG	chr12:96313023-96313142
BA_j195992_013905	GCATTTGCCTTATTTGAACACAGTTTGAGCACTCAGCAGTGTATGAGTGGTTGAGGTACGGCTGCTGGGATTAGGCCAAGATTCAGCTATTGTTACAGGGCATACTTCTACGTTAGGGTT	chr12:96313083-96313202
BA_j195992_013906	GCTGCTGGGATTAGGCCAAGATTCAGCTATTGTTACAGGGCATACTTCTACGTTAGGGTTTTAATTTTGTCTACCTATTAAGTTAGGTTGCAGTTCGTTCACAAGGACTCAAATATAGAA	chr12:96313143-96313262
BA_j195992_013907	TTAATTTTGTCTACCTATTAAGTTAGGTTGCAGTTCGTTCACAAGGACTCAAATATAGAAGTATGGAGTATGGAGTCCTTCTCAGGCCATGTTTAGTTTGCTTTAACAGTAGAATGCAGA	chr12:96313203-96313322
BA_j195992_013908	GTATGGAGTATGGAGTCCTTCTCAGGCCATGTTTAGTTTGCTTTAACAGTAGAATGCAGATAGCCTTGCCTCCACATCTCCTGGGTAGAAGTCACAGCTCCTCTGTCTGTTTCCCACAGC	chr12:96313263-96313382
BA_j195992_013909	TAGCCTTGCCTCCACATCTCCTGGGTAGAAGTCACAGCTCCTCTGTCTGTTTCCCACAGCACCGACATAGCTCTTACTGCTTCATGAGGAATGAGTTGATAAAATAAGGAGGTCTTTACC	chr12:96313323-96313442
BA_j195992_013910	ACCGACATAGCTCTTACTGCTTCATGAGGAATGAGTTGATAAAATAAGGAGGTCTTTACCAAAATAGTAGGATAAAATTTTGAGATATTAATATGTTTCTTCTCACCATTATACATATAC	chr12:96313383-96313502
BA_j195992_013911	AAAATAGTAGGATAAAATTTTGAGATATTAATATGTTTCTTCTCACCATTATACATATACCACCATTACCCTTACACCACCATTTCAACAGCAACAGATACAGCCACTACCCTTAGGGAG	chr12:96313443-96313562
BA_j195992_013912	CACCATTACCCTTACACCACCATTTCAACAGCAACAGATACAGCCACTACCCTTAGGGAGAGCCTCTGCCCAGATTAGAGAGTCTTAAAAAAGAAAGTCAAAGATAATAAAAAGTGCTGG	chr12:96313503-96313622
BA_j195992_013913	AGCCTCTGCCCAGATTAGAGAGTCTTAAAAAAGAAAGTCAAAGATAATAAAAAGTGCTGGAGAGCATGTGGAGAAATTGGACCCAAATTCACTCCTAGAAGGAATGTTTAAGTGGGGCAG	chr12:96313563-96313682
BA_j195992_013914	AGAGCATGTGGAGAAATTGGACCCAAATTCACTCCTAGAAGGAATGTTTAAGTGGGGCAGTCACTTTGGAAAACAATCTGGCAGTTCCTTAAAAAGTTGAACACAGAATTGCCACATGAC	chr12:96313623-96313742
BA_j195992_013915	TCACTTTGGAAAACAATCTGGCAGTTCCTTAAAAAGTTGAACACAGAATTGCCACATGACCTAGAAATTCTACTGCTAGGATATACCAAAGAGAAATGAAAGCATAGGGGCTCACAAAAA	chr12:96313683-96313802
BA_j195992_013916	CTAGAAATTCTACTGCTAGGATATACCAAAGAGAAATGAAAGCATAGGGGCTCACAAAAAACGTGTACATGAATATTTAGAGCAGTATTATTTTTAATAGCCAAAAAATAGAGACAACCT	chr12:96313743-96313862
BA_j195992_013917	TAAAGGGGAGTTCCCCTGCACACACTCTCTTGCCTGCCACCATATAAGACGTGACTTTCCTCCTCTTTCACTTTCCACCATAATTATGAGGCCTCCCCAACCATATGGAACTGTGAATCC	chr12:96314040-96314159
BA_j195992_013918	TCCTCTTTCACTTTCCACCATAATTATGAGGCCTCCCCAACCATATGGAACTGTGAATCCATTAAATCTCTTTCATTTATAAATTAGCCAGCCTGGGTATGTCTTTATTAGCAGCATGAG	chr12:96314100-96314219
BA_j195992_013919	ATTAAATCTCTTTCATTTATAAATTAGCCAGCCTGGGTATGTCTTTATTAGCAGCATGAGAACAGATTAATACAATATCCATCAACTGATTAACGATAAACAAAATGCAGTATATCCATA	chr12:96314160-96314279
BA_j195992_013920	AACAGATTAATACAATATCCATCAACTGATTAACGATAAACAAAATGCAGTATATCCATACAAGGAACTCTTATTTGCCCAGAGAAAGGAATGAAGTACAATATATGCTACAACATGGAT	chr12:96314220-96314339
BA_j195992_013921	CAAGGAACTCTTATTTGCCCAGAGAAAGGAATGAAGTACAATATATGCTACAACATGGATGAACATTGGAAACATGTTAAGTAAAAGAAGCCAGTAACAAAGGACCACACATTATATGAT	chr12:96314280-96314399
BA_j195992_013922	GAACATTGGAAACATGTTAAGTAAAAGAAGCCAGTAACAAAGGACCACACATTATATGATTCCATTTATATAAAATATCCAGAATAGGCATATTCATGGAGATAGAAAGTAGGTGAGTAG	chr12:96314340-96314459
BA_j195992_013923	TCCATTTATATAAAATATCCAGAATAGGCATATTCATGGAGATAGAAAGTAGGTGAGTAGTTGCTTGGGGCTGGAGGGTGGATGGGGCCTAGGGGTTGATGGCTGAGGGGTGCAGGTTTC	chr12:96314400-96314519
BA_j195992_013924	TTGCTTGGGGCTGGAGGGTGGATGGGGCCTAGGGGTTGATGGCTGAGGGGTGCAGGTTTCTTTTTGAATTAGTGAAAATGTTCTAAAATTGGCTGTAGTGATGGTTGCACATAATTGTTC	chr12:96314460-96314579
BA_j195992_013925	TTTTTGAATTAGTGAAAATGTTCTAAAATTGGCTGTAGTGATGGTTGCACATAATTGTTCTACACTAAATAAAAAATGAAGGCTGGCCATTAAAAAAGCAAAAGAGGGCCGGGCGCAGTG	chr12:96314520-96314639
BA_j195992_013926	TACACTAAATAAAAAATGAAGGCTGGCCATTAAAAAAGCAAAAGAGGGCCGGGCGCAGTGGTCACACGTATAATCCCAGCACTTTCGGAGGCCGAGGTGGGTGGATAACCTGAGGTCGGG	chr12:96314580-96314699
BA_j195992_013927	GTCACACGTATAATCCCAGCACTTTCGGAGGCCGAGGTGGGTGGATAACCTGAGGTCGGGAGTTCGAGACCAGCGTGACCAACGTGGAGAAACCCCATCTCTACGAAGAATACAAAATTA	chr12:96314640-96314759
BA_j195992_013928	AGTTCGAGACCAGCGTGACCAACGTGGAGAAACCCCATCTCTACGAAGAATACAAAATTAGCCGGGTGTGGTGGTTCACGCCTGTAATCCCAGCTCCTTGGGAGGCTAAGTCAGGAGAAT	chr12:96314700-96314819
BA_j195992_013929	AAAAAAAAAAGAAAAAGAAAAAGAAAAAGAAAAGTCAGTTGAATTTCTGCATGGACTTCCTGTTTTTCTTTATAACATTTGATATGACAAAAAAACTTTCTCTCTCTTTATTTCTTTATT	chr12:96314909-96315028
BA_j195992_013930	TGTTTTTCTTTATAACATTTGATATGACAAAAAAACTTTCTCTCTCTTTATTTCTTTATTTCTTACTTTCTAACTCTTGGGATGTGGCAGGATGGAAATCTTGGCTTTCAAAACCAATAG	chr12:96314969-96315088
BA_j195992_013931	TCTTACTTTCTAACTCTTGGGATGTGGCAGGATGGAAATCTTGGCTTTCAAAACCAATAGTCAAGGTCAAGTGTAATTGTCTATTTTCACACTGCTATAAAGAACTTCTCTGAGACTCGG	chr12:96315029-96315148
BA_j195992_013932	CTTACAATCATGGTAGAAGGCTAAGGGGAAGCAAGCACCTTCTTCACAAGGTGGCAGGAGAGAGAAGCATGAAGGAGGAACTTCCAAACATGTATAAAACCATCAGATCTTGTGAGATCT	chr12:96315214-96315333
BA_j195992_013933	AGAGAAGCATGAAGGAGGAACTTCCAAACATGTATAAAACCATCAGATCTTGTGAGATCTCACTCACTATCACAAGAGCATGGGGGAAAACGCCCCCATGATCCAATCACCTCTCTCCCT	chr12:96315274-96315393
BA_j195992_013934	CACTCACTATCACAAGAGCATGGGGGAAAACGCCCCCATGATCCAATCACCTCTCTCCCTCAACACATGGGGATTACGGGTCCCTCCTTTGACATGTGGGGTTTATAATTTGAGATGAGA	chr12:96315334-96315453
BA_j195992_013935	TGACATGTGGGGTTTATAATTTGAGATGAGATTTGGGTAGGGACACAGAGCCAAACCATATAACCAAGAATACTGGGAGCCTGGAGTTGACACCTTAAATCAGAGATAGGAAGATAGGAA	chr12:96315423-96315542
BA_j195992_013936	TAACCAAGAATACTGGGAGCCTGGAGTTGACACCTTAAATCAGAGATAGGAAGATAGGAAGAGGATTCCTGAAGACACATTCCCCAACTCTTACCCCACATCCCATGTCCACCTCAACCT	chr12:96315483-96315602
BA_j195992_013937	GAGGATTCCTGAAGACACATTCCCCAACTCTTACCCCACATCCCATGTCCACCTCAACCTTACAAAAAGACTCCACATCCTCCCAGCAAGCAGAGGGCCTGTGAAGAAACTCAATGATTC	chr12:96315543-96315662
BA_j195992_013938	TACAAAAAGACTCCACATCCTCCCAGCAAGCAGAGGGCCTGTGAAGAAACTCAATGATTCTTGCCCCAAATCACTAGAATCATTTTGGCTCCACCCACCTCCAGATATTCTGACTTAATT	chr12:96315603-96315722
BA_j195992_013939	TTGCCCCAAATCACTAGAATCATTTTGGCTCCACCCACCTCCAGATATTCTGACTTAATTTGTCAAGGAAACATCAGCACTGGAATATTTTGAGAGTCCCCCAGGTGGCTGTAATGTACA	chr12:96315663-96315782
BA_j195992_013940	TGTCAAGGAAACATCAGCACTGGAATATTTTGAGAGTCCCCCAGGTGGCTGTAATGTACATCCAGGACTAAGAGCTAGTGGACCAAAGTTTAAGGAATTAATGGACTGGAGCTTAAAGTC	chr12:96315723-96315842
BA_j195992_013941	TCCAGGACTAAGAGCTAGTGGACCAAAGTTTAAGGAATTAATGGACTGGAGCTTAAAGTCTACCTGAGAAGCAGCCATTTGCCCAAAGATTCAGTGTAGAAAGTGGGAGTGGCTGGGATT	chr12:96315783-96315902
BA_j195992_013942	TACCTGAGAAGCAGCCATTTGCCCAAAGATTCAGTGTAGAAAGTGGGAGTGGCTGGGATTATAGAAACTCCAAACACATTTTTCTGTAAGTCATGAGTTAGAGAGAAAGAAAATTGCAGA	chr12:96315843-96315962
BA_j195992_013943	ATAGAAACTCCAAACACATTTTTCTGTAAGTCATGAGTTAGAGAGAAAGAAAATTGCAGAGTGGAAGTCTTGGGTTCAACACAGAGTACTCTGATCATCTCCTATTCACCCTGATGGTGA	chr12:96315903-96316022
BA_j195992_013944	GTGGAAGTCTTGGGTTCAACACAGAGTACTCTGATCATCTCCTATTCACCCTGATGGTGATGGAGTGAATCCCCCATCCTAAATACTACGAGATAGCTGAACACATGATACCCAACACTG	chr12:96315963-96316082
BA_j195992_013945	TGGAGTGAATCCCCCATCCTAAATACTACGAGATAGCTGAACACATGATACCCAACACTGGACATATGAGACTGAAAGCAGTTTATAAGTCATATATACTCATAGCCTGGGGGAGGAGAA	chr12:96316023-96316142
BA_j195992_013946	GACATATGAGACTGAAAGCAGTTTATAAGTCATATATACTCATAGCCTGGGGGAGGAGAATGCTGCCTGCAATGCAGTGCCACATGGGAATTGCACTCAGGAGCACAGTGAATCACCAGT	chr12:96316083-96316202
BA_j195992_013947	TGCTGCCTGCAATGCAGTGCCACATGGGAATTGCACTCAGGAGCACAGTGAATCACCAGTGGTGGGAGGCAACTTTGTAGTAACAAAAGGCTGAGGTGTCCCCTGGTCCCCACAGGAGGA	chr12:96316143-96316262
BA_j195992_013948	GGTGGGAGGCAACTTTGTAGTAACAAAAGGCTGAGGTGTCCCCTGGTCCCCACAGGAGGATGTGATTGACTTGTTTGAATAATTTCATGGCTGACAGTGCAGTGAAACCCATTAGGTTGA	chr12:96316203-96316322
BA_j195992_013949	TGTGATTGACTTGTTTGAATAATTTCATGGCTGACAGTGCAGTGAAACCCATTAGGTTGAAGACCAGGTGGAATGCAGCTGGTCCAATTGATAGAGGAACTAGCCAGGCCGGGAGAGTTT	chr12:96316263-96316382
BA_j195992_013950	AGACCAGGTGGAATGCAGCTGGTCCAATTGATAGAGGAACTAGCCAGGCCGGGAGAGTTTCCTGCTAGGTGGACGTCATATTTGGCAAGAGCAAGAGGATTTATGGTTAGGCTTTTGGGG	chr12:96316323-96316442
BA_j195992_013951	CCTGCTAGGTGGACGTCATATTTGGCAAGAGCAAGAGGATTTATGGTTAGGCTTTTGGGGCCCTGTGAGGCTGAAATATGTCAAGGCAGCACATACAATTTTAGGCCTTAAAAACATGAA	chr12:96316383-96316502
BA_j195992_013952	CCCTGTGAGGCTGAAATATGTCAAGGCAGCACATACAATTTTAGGCCTTAAAAACATGAAGTAGAAACAGCTGAGGGTGGGTCCAGGCAGCTAGACTCTGGGACAGCAGAAGTGTAGACG	chr12:96316443-96316562
BA_j195992_013953	GTAGAAACAGCTGAGGGTGGGTCCAGGCAGCTAGACTCTGGGACAGCAGAAGTGTAGACGAGCAAAGCCAACAGGCTGAAGACCAGGAGGTAGCCACAGAGATTGAGGACTCAAAAGGAC	chr12:96316503-96316622
BA_j195992_013954	AGCAAAGCCAACAGGCTGAAGACCAGGAGGTAGCCACAGAGATTGAGGACTCAAAAGGACCTGGGGCCAGGTGCCTGTGATGGTTAATTGTGTGCGTCAACTTGACTGGGCCATGGGTTC	chr12:96316563-96316682
BA_j195992_013955	CTGGGGCCAGGTGCCTGTGATGGTTAATTGTGTGCGTCAACTTGACTGGGCCATGGGTTCCCAGATTAAATGTTATTTCTGGTTGTGTCTGTGAGGGTATTTCCAGGTGAGATTAGCATT	chr12:96316623-96316742
BA_j195992_013956	CCAGATTAAATGTTATTTCTGGTTGTGTCTGTGAGGGTATTTCCAGGTGAGATTAGCATTTGAATTGGTGGGCTCAGTAAAGTAGACTGCCCTCATCCATGTGGGTGAGTCTCGTCCAAT	chr12:96316683-96316802
BA_j195992_013957	TGAATTGGTGGGCTCAGTAAAGTAGACTGCCCTCATCCATGTGGGTGAGTCTCGTCCAATCTCTTGAGGGTCTGAGTAGAAAAGGCTGAGGAATTAGGAAGTAACCCCTTCTTTTCTGCC	chr12:96316743-96316862
BA_j195992_013958	CTCTTGAGGGTCTGAGTAGAAAAGGCTGAGGAATTAGGAAGTAACCCCTTCTTTTCTGCCTCACTGCTTGAACTGGGACATCTCATCTCATCTTCTCCTATGCTGAGACTGGAACTCACA	chr12:96316803-96316922
BA_j195992_013959	TCACTGCTTGAACTGGGACATCTCATCTCATCTTCTCCTATGCTGAGACTGGAACTCACACCATCAGTTCCCCTGCTTCTCAGGCTTTCTGAGTCTGACTGAATTACATCACCAGCTCTC	chr12:96316863-96316982
BA_j195992_013960	CCATCAGTTCCCCTGCTTCTCAGGCTTTCTGAGTCTGACTGAATTACATCACCAGCTCTCCTGGGTCTCCAGCGTATAGATGGCAAATCATGGGACTTCTCAGCCTCCATAATTATATGA	chr12:96316923-96317042
BA_j195992_013961	CTGGGTCTCCAGCGTATAGATGGCAAATCATGGGACTTCTCAGCCTCCATAATTATATGAGCCAATTACTCATAGTAAATCTCCTTCTTATTGGTTCTGTTTTTCTGGAGAGTTCTGCCT	chr12:96316983-96317102
BA_j195992_013962	GCCAATTACTCATAGTAAATCTCCTTCTTATTGGTTCTGTTTTTCTGGAGAGTTCTGCCTAATACAGTGGTGTTTACAGAGTCCATGGACCTATGCCTTATATACCATCACTCCCAGGCC	chr12:96317043-96317162
BA_j195992_013963	AATACAGTGGTGTTTACAGAGTCCATGGACCTATGCCTTATATACCATCACTCCCAGGCCAGGGCTGGACCCCAGACATCCCAATATGGAGCCACTGTTGTCCTCCAGGGGATGAGTAAT	chr12:96317103-96317222
BA_j195992_013964	AGGGCTGGACCCCAGACATCCCAATATGGAGCCACTGTTGTCCTCCAGGGGATGAGTAATTAGTGGGCTGGACACCTCTTCCCCAATCAGCCTTCTCTTCTTCCAAGAGAAACTCTACAA	chr12:96317163-96317282
BA_j195992_013965	TAGTGGGCTGGACACCTCTTCCCCAATCAGCCTTCTCTTCTTCCAAGAGAAACTCTACAAACTTAGATTCTGCCCTATCCCAAGTGTCTTTTTTTTTTTAATTTATTATTATTATACTTT	chr12:96317223-96317342
BA_j195992_013966	GCTGTAGACGGGAGCTGTTCCTATTCGGCCATCTTGGCTCCTCCCCTGCAAGTGTCTTAAAATCTTTAATGCCTGAGTTAAAATCTCTACTGACCAAGGTTAACTGTCTTGGAATTGACA	chr12:96323298-96323417
BA_j195992_013967	AATCTTTAATGCCTGAGTTAAAATCTCTACTGACCAAGGTTAACTGTCTTGGAATTGACAAGGTGATATTTTTGTCCCTCCAAGTTCAAAGCTGAGTTTATTTCAGTTTACAGAGAAATA	chr12:96323358-96323477
BA_j195992_013968	AGGTGATATTTTTGTCCCTCCAAGTTCAAAGCTGAGTTTATTTCAGTTTACAGAGAAATAGAAGAAAACTAAATTTCTGAACACCAAGTATATTAGTTTCCTCTTGTTTCCATAATAAGA	chr12:96323418-96323537
BA_j195992_013969	GAAGAAAACTAAATTTCTGAACACCAAGTATATTAGTTTCCTCTTGTTTCCATAATAAGATATCACAAAATTGGTAGTTTAAAACAACAGAAATGTATTCTCTCCATTCTGGAGGTCAGA	chr12:96323478-96323597
BA_j195992_013970	TATCACAAAATTGGTAGTTTAAAACAACAGAAATGTATTCTCTCCATTCTGGAGGTCAGATATCTGAAATCAAGGTGATGGCAGAGCCATGCTCTCTTGGTGAAGCCTCTAGGGGAGAAT	chr12:96323538-96323657
BA_j195992_013971	TATCTGAAATCAAGGTGATGGCAGAGCCATGCTCTCTTGGTGAAGCCTCTAGGGGAGAATCCTTCCACAGTTCTAGCTTCTGATGGCTCTAGACATTCATTGGCTGGATAATTCCAACCT	chr12:96323598-96323717
BA_j195992_013972	CCTTCCACAGTTCTAGCTTCTGATGGCTCTAGACATTCATTGGCTGGATAATTCCAACCTCTGCCTCCAACTTCACATGGCCTTCTCCTTTTCTTTCTTTTATAAGGACACTTATCATTG	chr12:96323658-96323777
BA_j195992_013973	CTGCCTCCAACTTCACATGGCCTTCTCCTTTTCTTTCTTTTATAAGGACACTTATCATTGAATTTAGGGCCCACCCTAAATTCAGGGTGGTCTCATCTTGAGATCCTTATCTTAATTACA	chr12:96323718-96323837
BA_j195992_013974	AATTTAGGGCCCACCCTAAATTCAGGGTGGTCTCATCTTGAGATCCTTATCTTAATTACATTTGCAAAGATCCTTTTCCCAAATAAGGCCACATTCCCAGTTTCCAGAGGTTAGAATAGG	chr12:96323778-96323897
BA_j195992_013975	TTTGCAAAGATCCTTTTCCCAAATAAGGCCACATTCCCAGTTTCCAGAGGTTAGAATAGGAAGGCCAACCATTTGTGGAGGGCCACTATTCAACCCGCTACACCAAATTTCCTATATTAT	chr12:96323838-96323957
BA_j195992_013976	AAGGCCAACCATTTGTGGAGGGCCACTATTCAACCCGCTACACCAAATTTCCTATATTATAAACTCACCACATGAACTAGTCCCTAGGCAACACTTCTCCCCGTATTTCTTTCCTAGTCA	chr12:96323898-96324017
BA_j195992_013977	AAACTCACCACATGAACTAGTCCCTAGGCAACACTTCTCCCCGTATTTCTTTCCTAGTCACATAGGACTAGGGCTGCTGTAGCAGATTACCACAAACAGGGTGGCTTAAAACAACAGAAA	chr12:96323958-96324077
BA_j195992_013978	CATAGGACTAGGGCTGCTGTAGCAGATTACCACAAACAGGGTGGCTTAAAACAACAGAAATGTAGTCTCTCACAGTTCTGGAGGCCACAAGTTCAAAATCAAGATGTTAGCAGTGTTGGT	chr12:96324018-96324137
BA_j195992_013979	TGTAGTCTCTCACAGTTCTGGAGGCCACAAGTTCAAAATCAAGATGTTAGCAGTGTTGGTTCCTTCTGGAGGCTCTGAGGGGGAATCTATTCCATGACTTTAACCTAGCTTCTGGTAGTG	chr12:96324078-96324197
BA_j195992_013980	TCCTTCTGGAGGCTCTGAGGGGGAATCTATTCCATGACTTTAACCTAGCTTCTGGTAGTGAAATTCCTGGGATTCCTTGGATTGTAGATCCATCACTCCAATCTCTTCCTCCATTCTTCA	chr12:96324138-96324257
BA_j195992_013981	AAATTCCTGGGATTCCTTGGATTGTAGATCCATCACTCCAATCTCTTCCTCCATTCTTCACATGACCTTCCCCTCTGTGTGTCTGTATCGCAAATCTTCCTTTCTGTTCTCTTATAAGGA	chr12:96324198-96324317
BA_j195992_013982	CATGACCTTCCCCTCTGTGTGTCTGTATCGCAAATCTTCCTTTCTGTTCTCTTATAAGGACACTAGTAATTGGATTTAGCCCTTGTCCTAAATCCAAGAAGATCTCATCTTGAGATCCTT	chr12:96324258-96324377
BA_j195992_013983	CACTAGTAATTGGATTTAGCCCTTGTCCTAAATCCAAGAAGATCTCATCTTGAGATCCTTACTTTAATTACTTTTGCAAAGATCCCCCTTTCCAAACAAGGTCACATTTTCAGGTTCTTG	chr12:96324318-96324437
BA_j195992_013984	ACTTTAATTACTTTTGCAAAGATCCCCCTTTCCAAACAAGGTCACATTTTCAGGTTCTTGGTGGAAATATCTTTTGGAGTCTAAATTCAACCCCTTACAGCACTCCATACCTGCAATGTA	chr12:96324378-96324497
BA_j195992_013985	GTGGAAATATCTTTTGGAGTCTAAATTCAACCCCTTACAGCACTCCATACCTGCAATGTACATCAAATTCCACCATTAATCATGTCTTCTACCTCAACACAGAGTCTCATTCTACCAGCT	chr12:96324438-96324557
BA_j195992_013986	CATCAAATTCCACCATTAATCATGTCTTCTACCTCAACACAGAGTCTCATTCTACCAGCTCTTTAGCAAACTGGACGCTAGGCTCAACCTCTCTCCAATACTCCATTTTAGCAATAAGGG	chr12:96324498-96324617
BA_j195992_013987	CTTTAGCAAACTGGACGCTAGGCTCAACCTCTCTCCAATACTCCATTTTAGCAATAAGGGGTCTGCTTAGATCTACAAATCAAATTCTAGTAGCTGAATCCTGGCTACTCTAAACTCTAA	chr12:96324558-96324677
BA_j195992_013988	GTCTGCTTAGATCTACAAATCAAATTCTAGTAGCTGAATCCTGGCTACTCTAAACTCTAAACTCTAGATCTCTTCCTTTTGTTACTATTATATTCTTCTCTAAGCTGCCTTGCAAATCCC	chr12:96324618-96324737
BA_j195992_013989	ACTCTAGATCTCTTCCTTTTGTTACTATTATATTCTTCTCTAAGCTGCCTTGCAAATCCCTGACATTACTAATTAACAACCTTGAGAGAAGGCTTTCTCTTCTCTGCCTCACTGTATTAG	chr12:96324678-96324797
BA_j195992_013990	TGACATTACTAATTAACAACCTTGAGAGAAGGCTTTCTCTTCTCTGCCTCACTGTATTAGTTTCCTATTGCCGCTGTAACAAATTACCACAAACCTAGTGGTTTAAAACAATGCAAATTT	chr12:96324738-96324857
BA_j195992_013991	TTTCCTATTGCCGCTGTAACAAATTACCACAAACCTAGTGGTTTAAAACAATGCAAATTTATTTTCTTACACTTCTGGAGGCCAGAAGTCTGAAATGAGTCCTTTGAGCATAAAATCAGG	chr12:96324798-96324917
BA_j195992_013992	ATTTTCTTACACTTCTGGAGGCCAGAAGTCTGAAATGAGTCCTTTGAGCATAAAATCAGGATGTTGATAGAGCTGTGTTCCTTCTGGAGGCTCCAGGTGAGAATCAGTTTCCTTTCTCTT	chr12:96324858-96324977
BA_j195992_013993	ATGTTGATAGAGCTGTGTTCCTTCTGGAGGCTCCAGGTGAGAATCAGTTTCCTTTCTCTTTCCAGCTGTTAGAGGCTGCCTGCATTCTTTGGTTTGTGGTCTCTTCCTCCATCTTCAAAG	chr12:96324918-96325037
BA_j195992_013994	TCCAGCTGTTAGAGGCTGCCTGCATTCTTTGGTTTGTGGTCTCTTCCTCCATCTTCAAAGTGCATCACTTTAGCCTCTACTTCCATTGTCACATCACCTTCTCGGTCTTTGAATAAAAGG	chr12:96324978-96325097
BA_j195992_013995	TGCATCACTTTAGCCTCTACTTCCATTGTCACATCACCTTCTCGGTCTTTGAATAAAAGGACTCTTGGATTATATTAGGCCCATTGGCTAATCCAGGATAACCTTCCCATATCAAGGTAA	chr12:96325038-96325157
BA_j195992_013996	ACTCTTGGATTATATTAGGCCCATTGGCTAATCCAGGATAACCTTCCCATATCAAGGTAATTAACTTAATCATATTTGCAAAGTCCCTTTTGCCATGTAAGGTAACGTATTTACAGGTTC	chr12:96325098-96325217
BA_j195992_013997	TTAACTTAATCATATTTGCAAAGTCCCTTTTGCCATGTAAGGTAACGTATTTACAGGTTCCAGGGATTAGAATGTGGACACATTTGGGGGGCCATTATTCTGTCTCACACAGTCTCACTC	chr12:96325158-96325277
BA_j195992_013998	CAGGGATTAGAATGTGGACACATTTGGGGGGCCATTATTCTGTCTCACACAGTCTCACTCCTTTCCTAGACTTGCTCCTTACTGACACTCTATTTGTCTTGTCCTAATTCTTCTATTTAT	chr12:96325218-96325337
BA_j195992_013999	CTTTCCTAGACTTGCTCCTTACTGACACTCTATTTGTCTTGTCCTAATTCTTCTATTTATTCATTAATTCATTCATCCACTCATTCATTCATTCAACAAATACCAATGAAGCCTCAACTA	chr12:96325278-96325397
BA_j195992_014000	TCATTAATTCATTCATCCACTCATTCATTCATTCAACAAATACCAATGAAGCCTCAACTATGTGCCAGGTAGTGTTTTAGGCACTGATGTTACACTGGTGAACAAAACAAAGATGGCTGC	chr12:96325338-96325457
BA_j195992_014001	TGTGCCAGGTAGTGTTTTAGGCACTGATGTTACACTGGTGAACAAAACAAAGATGGCTGCTCTTGAAGATCTTATACTGAGGTGAAGTGGCAGGTTTGGAAATAGAAAGTATAAACATTA	chr12:96325398-96325517
BA_j195992_014002	TCTTGAAGATCTTATACTGAGGTGAAGTGGCAGGTTTGGAAATAGAAAGTATAAACATTAATATAATAAAGTAACTTTTATGTTTTAAAGTAATAAAGTTCTGTGGGAAAAATAAAGCAG	chr12:96325458-96325577
BA_j195992_014003	ATATAATAAAGTAACTTTTATGTTTTAAAGTAATAAAGTTCTGTGGGAAAAATAAAGCAGAATATAGGAGGGCTGGGGTGAACAATTTTAAGTAGAGTGATCAGAATGGGTCTCATTGAT	chr12:96325518-96325637
BA_j195992_014004	AATATAGGAGGGCTGGGGTGAACAATTTTAAGTAGAGTGATCAGAATGGGTCTCATTGATCAAGTGGTATTTAAAGGAGTTGAGAGAACCAGTCAAGTGGATATCTGAGGAAGAGAGGTA	chr12:96325578-96325697
BA_j195992_014005	CAAGTGGTATTTAAAGGAGTTGAGAGAACCAGTCAAGTGGATATCTGAGGAAGAGAGGTACTGGCTGTGGCAACAGCCAATGCAAAGGTCCTGAGGCAGGATCATCTCTTGTGTGTGTTC	chr12:96325638-96325757
BA_j195992_014006	CTGGCTGTGGCAACAGCCAATGCAAAGGTCCTGAGGCAGGATCATCTCTTGTGTGTGTTCAAGAAAGGCTAGTGTAGCTGGAGTGAAATAAATGGGGTCGGGGGACTGTAGTAGCAAGGA	chr12:96325698-96325817
BA_j195992_014007	AAGAAAGGCTAGTGTAGCTGGAGTGAAATAAATGGGGTCGGGGGACTGTAGTAGCAAGGATAATTACTTAGTATCTTGTAGGCAGTCTTGAAGACTTTGGCAATGACCCTCAGTAAACCA	chr12:96325758-96325877
BA_j195992_014008	TAATTACTTAGTATCTTGTAGGCAGTCTTGAAGACTTTGGCAATGACCCTCAGTAAACCAGAGAAGTATTGGAGGGCTTTGAACAGAGAAGGAATGTGGTCTGACCTACTTAATACTTTG	chr12:96325818-96325937
BA_j195992_014009	GAGAAGTATTGGAGGGCTTTGAACAGAGAAGGAATGTGGTCTGACCTACTTAATACTTTGTAGTTGGATAAGAAGAGACTTGGAGTGGGGGAGTCAAGGATTGAGATCAGACTAGTTCAG	chr12:96325878-96325997
BA_j195992_014010	TAGTTGGATAAGAAGAGACTTGGAGTGGGGGAGTCAAGGATTGAGATCAGACTAGTTCAGGTAAGAGGTAATGGGCTCAGACCAGCATGGTAGGAGTAAAATGGTGAAAAGTGGTTGGGT	chr12:96325938-96326057
BA_j195992_014011	GTAAGAGGTAATGGGCTCAGACCAGCATGGTAGGAGTAAAATGGTGAAAAGTGGTTGGGTTCTGAGTACATTCTGAAGGGAGAACCAACAGAATTCCCTAATAGATTGCATATGAGGTAT	chr12:96325998-96326117
BA_j195992_014012	TCTGAGTACATTCTGAAGGGAGAACCAACAGAATTCCCTAATAGATTGCATATGAGGTATTTTCCCTCAAGCACTCATTTTTCCTTCCTTCTTTCCCTCCTTTCTTCCTTCCATTTGTTT	chr12:96326058-96326177
BA_j195992_014013	TTTCCCTCAAGCACTCATTTTTCCTTCCTTCTTTCCCTCCTTTCTTCCTTCCATTTGTTTCTTCATTTTTTGGTGTTGTTTCTGGACTTGATTTTGTTTTTTCTTAAATCATATTTGGAG	chr12:96326118-96326237
BA_j195992_014014	CTTCATTTTTTGGTGTTGTTTCTGGACTTGATTTTGTTTTTTCTTAAATCATATTTGGAGTACATACCAATATTAAGTATCTTTTTAGAAATCATGGCTTTTACTGTCTCCAATCGTACT	chr12:96326178-96326297
BA_j195992_014015	TACATACCAATATTAAGTATCTTTTTAGAAATCATGGCTTTTACTGTCTCCAATCGTACTGATGTATTCATATTTGAACCCCGAGCAGCTAGGTTAGTATATAAAAGGCACTAAAAAACT	chr12:96326238-96326357
BA_j195992_014016	GATGTATTCATATTTGAACCCCGAGCAGCTAGGTTAGTATATAAAAGGCACTAAAAAACTGCAGAATTGAAATAACTGCATAACATAATCTTAAAATACATTAAAGTAGATCTAAATTAA	chr12:96326298-96326417
BA_j195992_014017	GCAGAATTGAAATAACTGCATAACATAATCTTAAAATACATTAAAGTAGATCTAAATTAATAGAGAGATGAGTCATGTTTGTGGATAGAGAGACATGATTTCATAAAAATGCCAATTCTC	chr12:96326358-96326477
BA_j195992_014018	TAGAGAGATGAGTCATGTTTGTGGATAGAGAGACATGATTTCATAAAAATGCCAATTCTCCACGAATGATCAATGGATTCACAGTAATATAAGTACATAGTCCCATACGAGTTTCTCTAA	chr12:96326418-96326537
BA_j195992_014019	CACGAATGATCAATGGATTCACAGTAATATAAGTACATAGTCCCATACGAGTTTCTCTAAATAAACTTGATAAGTAAATTCTAAAATTAGTAAGGAAAACCAAGAGACAAGAATAGTGAG	chr12:96326478-96326597
BA_j195992_014020	ATAAACTTGATAAGTAAATTCTAAAATTAGTAAGGAAAACCAAGAGACAAGAATAGTGAGAACCCTTCCCAAGAGGAACAGGATGGGGAGATTGCTCTGCTGTGTATCATTATGGAGCTA	chr12:96326538-96326657
BA_j195992_014021	AACCCTTCCCAAGAGGAACAGGATGGGGAGATTGCTCTGCTGTGTATCATTATGGAGCTACAGTAAAGGGAAAGACAAATTCACTAATGGACTAGAATGGAAATCTCAGGAACATATCCA	chr12:96326598-96326717
BA_j195992_014022	CAGTAAAGGGAAAGACAAATTCACTAATGGACTAGAATGGAAATCTCAGGAACATATCCATACATGGGGAAAGGAGAGACTGTTCAAAAAATGAGTCGGAGAAAATGGTTATTCTCATGG	chr12:96326658-96326777
BA_j195992_014023	TACATGGGGAAAGGAGAGACTGTTCAAAAAATGAGTCGGAGAAAATGGTTATTCTCATGGAATAAAAGGAAATTGGATCTTTACCTCACACTCCATACAAACATTAACTACAGATGAAAT	chr12:96326718-96326837
BA_j195992_014024	AATAAAAGGAAATTGGATCTTTACCTCACACTCCATACAAACATTAACTACAGATGAAATAAGGATAAAATTGTCCCCCAAAAACCTTTAAAACAAACAGTAGAACATATAGGTTTTATC	chr12:96326778-96326897
BA_j195992_014025	AAGGATAAAATTGTCCCCCAAAAACCTTTAAAACAAACAGTAGAACATATAGGTTTTATCATTTAGGCCTTTGCTAGGGAAAGATTTCTTAAAAACACAAAAAGTAGTAACTATACAAGA	chr12:96326838-96326957
BA_j195992_014026	ATTTAGGCCTTTGCTAGGGAAAGATTTCTTAAAAACACAAAAAGTAGTAACTATACAAGAAAATATTGATAAATTCAGCTATATTAAGATTAAAGACTTTGTTCATCAAAAGACGCCATA	chr12:96326898-96327017
BA_j195992_014027	AAATATTGATAAATTCAGCTATATTAAGATTAAAGACTTTGTTCATCAAAAGACGCCATAAACAAATTGAAAGATAAATTAAAACTGGGAGAAAATATTTGTACTCCATAGAGATGACAT	chr12:96326958-96327077
BA_j195992_014028	AACAAATTGAAAGATAAATTAAAACTGGGAGAAAATATTTGTACTCCATAGAGATGACATAATTGGGATATACCACATCTACAAAACTGCAAATCAATATAAAGAGCACTAACAACCTAA	chr12:96327018-96327137
BA_j195992_014029	AATTGGGATATACCACATCTACAAAACTGCAAATCAATATAAAGAGCACTAACAACCTAAAGAAAAATAGAAAAAAGACTGTATTAAATAAGCATTTAACAGAAGAAGAAACATTTATGG	chr12:96327078-96327197
BA_j195992_014030	AGAAAAATAGAAAAAAGACTGTATTAAATAAGCATTTAACAGAAGAAGAAACATTTATGGTCAATAAACATATGAAGAGTTGTTCAACTTCATTAGTTATCAGGGAAATGCAAATAAAGA	chr12:96327138-96327257
BA_j195992_014031	TCAATAAACATATGAAGAGTTGTTCAACTTCATTAGTTATCAGGGAAATGCAAATAAAGACCATAATTTCACCCATTTGATTGGCAAAGCATTAAAAAACTTGACAATGCCAAGTGTTTG	chr12:96327198-96327317
BA_j195992_014032	CCATAATTTCACCCATTTGATTGGCAAAGCATTAAAAAACTTGACAATGCCAAGTGTTTGGAGAGGATATAATTCCACAGGATCTCTAATACATTTCTTGTAGAGTTATGATTGGCACAA	chr12:96327258-96327377
BA_j195992_014033	GAGAGGATATAATTCCACAGGATCTCTAATACATTTCTTGTAGAGTTATGATTGGCACAACTACTTTGGAAAACACTTTGACATTATTATCTGAAGTTGAATACTCAGCTAACGTCAGAT	chr12:96327318-96327437
BA_j195992_014034	CTACTTTGGAAAACACTTTGACATTATTATCTGAAGTTGAATACTCAGCTAACGTCAGATTCAGCAATTCTATTCCTAGGTATACATGCAAAGAAACTTTCTTGTATACCAGGAGATGTG	chr12:96327378-96327497
BA_j195992_014035	TCAGCAATTCTATTCCTAGGTATACATGCAAAGAAACTTTCTTGTATACCAGGAGATGTGAACAAGAATGTTTATTAGCAGCACCATTTAGTAGCAATAAGCTGAAAACAACCCAAATAC	chr12:96327438-96327557
BA_j195992_014036	AACAAGAATGTTTATTAGCAGCACCATTTAGTAGCAATAAGCTGAAAACAACCCAAATACCCAAAGAAGTGTCAACTGTAAACTATGGTACATTTGCATTTTGTGATATTATACAGCAGT	chr12:96327498-96327617
BA_j195992_014037	CCAAAGAAGTGTCAACTGTAAACTATGGTACATTTGCATTTTGTGATATTATACAGCAGTGAAAATGAATGATCTAAACCATACAACAGTATGAATGAATCTTAAAATATAATGTTGGCT	chr12:96327558-96327677
BA_j195992_014038	GAAAATGAATGATCTAAACCATACAACAGTATGAATGAATCTTAAAATATAATGTTGGCTGGGCATGGTGGCTCACTCCTGTAATCCCAATAGTTTGGGACACTGAAGTGGATCGCTTGA	chr12:96327618-96327737
BA_j195992_014039	GGGCATGGTGGCTCACTCCTGTAATCCCAATAGTTTGGGACACTGAAGTGGATCGCTTGAACCCGAGAATTCAAGACCAGCCTGGGCAACATGGCAAGACCTTGTCTATAAAAACAATTG	chr12:96327678-96327797
BA_j195992_014040	ACCCGAGAATTCAAGACCAGCCTGGGCAACATGGCAAGACCTTGTCTATAAAAACAATTGTTTTTAAAAGATTAAAATAAATATATATGTATGTATATATATAATGTTAACTGAAAAATT	chr12:96327738-96327857
BA_j195992_014041	TTTTTAAAAGATTAAAATAAATATATATGTATGTATATATATAATGTTAACTGAAAAATTTCTAAAATATGATAGTCAACAAGATATACTTTTTTAAAAGTTAAAACTAAAATGAAAAAT	chr12:96327798-96327917
BA_j195992_014042	TCTAAAATATGATAGTCAACAAGATATACTTTTTTAAAAGTTAAAACTAAAATGAAAAATATGCTCTTTAAGACTGCATATATACAGTATAAAACTATACATACAAATAAAATAGTGAAG	chr12:96327858-96327977
BA_j195992_014043	ATGCTCTTTAAGACTGCATATATACAGTATAAAACTATACATACAAATAAAATAGTGAAGAAAAATTCTAAACAGACTTCAACATGGTGCCTGGCTTAGGTGTTGAAAGCCAAGGGATAG	chr12:96327918-96328037
BA_j195992_014044	AAAAATTCTAAACAGACTTCAACATGGTGCCTGGCTTAGGTGTTGAAAGCCAAGGGATAGGGTATGTAGTTATTGTCAGGTTGTAATTTCTTGTGAAGATCCTCGTCTTTGGGTTCTGAT	chr12:96327978-96328097
BA_j195992_014045	GGTATGTAGTTATTGTCAGGTTGTAATTTCTTGTGAAGATCCTCGTCTTTGGGTTCTGATGGGTTCAAAGGTTCATATTATGTTATTAATATATAATTGTATTAATCTTAAAAGAAGGCT	chr12:96328038-96328157
BA_j195992_014046	GGGTTCAAAGGTTCATATTATGTTATTAATATATAATTGTATTAATCTTAAAAGAAGGCTATGGGTCTTAGGGAACTGGTACCAAATATGTCAAAACTCATGCTGCTTGTTGTTTTGTGA	chr12:96328098-96328217
BA_j195992_014047	ATGGGTCTTAGGGAACTGGTACCAAATATGTCAAAACTCATGCTGCTTGTTGTTTTGTGAGTAATAAAGTCGTTTGTCTCTGACCCAAGAGTTTTGTATCTCTTGTCAACATCCAGGAAA	chr12:96328158-96328277
BA_j195992_014048	GTAATAAAGTCGTTTGTCTCTGACCCAAGAGTTTTGTATCTCTTGTCAACATCCAGGAAACTGTAGCAAGCTAACTTATGAGTTTGCAAGTAGAGGAAAATCTTAGCCCTGTCACAGTTC	chr12:96328218-96328337
BA_j195992_014049	CTGTAGCAAGCTAACTTATGAGTTTGCAAGTAGAGGAAAATCTTAGCCCTGTCACAGTTCTTGACAAAGTAATATAAATCCTTTAATTAAAAAAGGCATCATCCAATCCATACTAGTCTA	chr12:96328278-96328397
BA_j195992_014050	TTGACAAAGTAATATAAATCCTTTAATTAAAAAAGGCATCATCCAATCCATACTAGTCTAATATTCTGCATTTTGTTTTTTTTGGTTAGCAATATACCTAGGAGTTCCTTTTATATCAGC	chr12:96328338-96328457
BA_j195992_014051	ATATTCTGCATTTTGTTTTTTTTGGTTAGCAATATACCTAGGAGTTCCTTTTATATCAGCAAATATATATTCACGACATCAAAAAAAAAAAAAAAACTAAATAACTAGGCTGGGTGTGGT	chr12:96328398-96328517
BA_j195992_014052	GAAGGCTGAGGCACGAGAATTGCTTGAACCCCCAGGAGGCGGAGGTTGCAGTGAGCCGAGATGGTGCCACTGCACTTCAGCTTGGGTGACAGAGAAGCTGTCTGTCTAGTATCCCATTAT	chr12:96328678-96328797
BA_j195992_014053	ATGGTGCCACTGCACTTCAGCTTGGGTGACAGAGAAGCTGTCTGTCTAGTATCCCATTATCCCATTCCCTGGTTGTATTATAGTTTACATAACCAACCCTTTCCAATGGACATTATGATT	chr12:96328738-96328857
BA_j195992_014054	CCCATTCCCTGGTTGTATTATAGTTTACATAACCAACCCTTTCCAATGGACATTATGATTGATTCCAGTCTTTTGCTATTGTAAACAATGCTGCAATAAATATTCCTGTACACACATCTT	chr12:96328798-96328917
BA_j195992_014055	GATTCCAGTCTTTTGCTATTGTAAACAATGCTGCAATAAATATTCCTGTACACACATCTTTAATCACTTGTGCATACATATCTGTAGAATAAATTCCAAACATGGCTCCTTTTAAATGCT	chr12:96328858-96328977
BA_j195992_014056	TAATCACTTGTGCATACATATCTGTAGAATAAATTCCAAACATGGCTCCTTTTAAATGCTTTTTTAAAAAAAATGGTAGTGGAGCAGATACTACTAGTGAACCCCCAATATCCATTCTTC	chr12:96328918-96329037
BA_j195992_014057	TTTTTAAAAAAAATGGTAGTGGAGCAGATACTACTAGTGAACCCCCAATATCCATTCTTCCTTCTTCTATAGGAATAGAACCCTAAATGAACACTCAGAGTAGAGGCTATGTTTCTCAGC	chr12:96328978-96329097
BA_j195992_014058	CTTCTTCTATAGGAATAGAACCCTAAATGAACACTCAGAGTAGAGGCTATGTTTCTCAGCCTCCCTTGGAGGCAGGTCAGCGGAAGTGGTGAATGCAACTTCAGGGCATGTCCCCCCTTC	chr12:96329038-96329157
BA_j195992_014059	CTCCCTTGGAGGCAGGTCAGCGGAAGTGGTGAATGCAACTTCAGGGCATGTCCCCCCTTCCCCTTTTCTCCTGGCTGGCAGGAATATGGATGTAATCACTGGTGTGGAAGCAGCCGTCTT	chr12:96329098-96329217
BA_j195992_014060	TGTGAACCTCCATATGGAATGCTTGTATCCAGACTTAACCTGAGAGAGAACAAACGTCTATCATGTTTAAGCCACAGTTGTTTTATATTTTCTGTCTCTTGCAGCCAAACTTTTACATTG	chr12:96329267-96329386
BA_j195992_014061	TCATGTTTAAGCCACAGTTGTTTTATATTTTCTGTCTCTTGCAGCCAAACTTTTACATTGTAAATACAAATAGTGTCAAATGTTCCTTTAAAGAGAATGCCTATAGAGAGCCTGAGTGCC	chr12:96329327-96329446
BA_j195992_014062	TAAATACAAATAGTGTCAAATGTTCCTTTAAAGAGAATGCCTATAGAGAGCCTGAGTGCCTGTTACCTATTACAAACTCTTAGTGTTATCCAAATGTTAAATTTTTGTCAGATTTGTAAG	chr12:96329387-96329506
BA_j195992_014063	TGTTACCTATTACAAACTCTTAGTGTTATCCAAATGTTAAATTTTTGTCAGATTTGTAAGAGAAAATTGTAATTCCTTATATACCAATAAATACTAATTCCTTGTATGCTCATAAATAAG	chr12:96329447-96329566
BA_j195992_014064	AGAAAATTGTAATTCCTTATATACCAATAAATACTAATTCCTTGTATGCTCATAAATAAGCAGAAGGAGGCTGGGCATGATAGCTCATGCCTGTAATCCCAGGTCTTTGGGAGGCCGAGG	chr12:96329507-96329626
BA_j195992_014065	GAGGAAGGAGAATCACTTGAACCCAGGAGGCGGAGTTTGCAGTGAACCAAGATTGCGCCAATGCACTCCAGCTTGGGCAACAAGAACGAAATTCCATCTCAAAAAAAGTAATTAATTAAA	chr12:96329757-96329876
BA_j195992_014066	ATGCACTCCAGCTTGGGCAACAAGAACGAAATTCCATCTCAAAAAAAGTAATTAATTAAATAAAATAAAATAAATAAAAATAAAAAATAGGCAGAAGGATAAGATGAGAAAGGGTGGGAA	chr12:96329817-96329936
BA_j195992_014067	TAAAATAAAATAAATAAAAATAAAAAATAGGCAGAAGGATAAGATGAGAAAGGGTGGGAAAGGAAAGAAGAGGGCAGATTTTCATAAAGTTTAGTTAGGTATGTCCTTGACTATGACAAA	chr12:96329877-96329996
BA_j195992_014068	AGGAAAGAAGAGGGCAGATTTTCATAAAGTTTAGTTAGGTATGTCCTTGACTATGACAAATAATTGAGTTACTTGTTTTCTGTCATGAGAGACTGGGGCAATCTGGCTAAATATGACAAT	chr12:96329937-96330056
BA_j195992_014069	TAATTGAGTTACTTGTTTTCTGTCATGAGAGACTGGGGCAATCTGGCTAAATATGACAATTTAATGCACCCTCTGATTTGAAGATTTTTTTTTTGAATTAAAAAGTAGAACAGAATCTTC	chr12:96329997-96330116
BA_j195992_014070	TTAATGCACCCTCTGATTTGAAGATTTTTTTTTTGAATTAAAAAGTAGAACAGAATCTTCTCTGCAGGTAGTTTATAAACTCATTACATTTTATATTTATGGTGTAACATTCTCCTTTTC	chr12:96330057-96330176
BA_j195992_014071	TCTGCAGGTAGTTTATAAACTCATTACATTTTATATTTATGGTGTAACATTCTCCTTTTCTTATGCTCACAATCTGTTATGGAGCCTAACACTGCCAGGCCCAAACAAGAATATATTGAT	chr12:96330117-96330236
BA_j195992_014072	TTATGCTCACAATCTGTTATGGAGCCTAACACTGCCAGGCCCAAACAAGAATATATTGATTGATTTCTTTTTACCTCCAGAATTCAGTGTTGGCAATAAATTTGAGGACATTTTCTTGCC	chr12:96330177-96330296
BA_j195992_014073	TGATTTCTTTTTACCTCCAGAATTCAGTGTTGGCAATAAATTTGAGGACATTTTCTTGCCTGGCCCTGTTGAAAGAAAAAAAAATACGTTTTTTAAAAATTCTATGAACATCATATAAAA	chr12:96330237-96330356
BA_j195992_014074	TGGCCCTGTTGAAAGAAAAAAAAATACGTTTTTTAAAAATTCTATGAACATCATATAAAAGGGCTAAATTCAACTGCCAATGACTCCTTAACAGTCCTTATGGCTTTTAAAAGCAGTGAG	chr12:96330297-96330416
BA_j195992_014075	GGGCTAAATTCAACTGCCAATGACTCCTTAACAGTCCTTATGGCTTTTAAAAGCAGTGAGCACACACATACTCTTTGACCCAGCAATTTCAATTCTGGTATCTTATGTCAAGAAAATAAT	chr12:96330357-96330476
BA_j195992_014076	CACACACATACTCTTTGACCCAGCAATTTCAATTCTGGTATCTTATGTCAAGAAAATAATCAGACAAGCAGCCAAAAAAGCATGTGCAATAATGTTTGTTCAATGTCATTTCATAAATAC	chr12:96330417-96330536
BA_j195992_014077	CAGACAAGCAGCCAAAAAAGCATGTGCAATAATGTTTGTTCAATGTCATTTCATAAATACAGAGTTGACCAAATAACTATGGTATATCCATAAAATAAATTCCAGTTGGCCCTTAAAATG	chr12:96330477-96330596
BA_j195992_014078	AGAGTTGACCAAATAACTATGGTATATCCATAAAATAAATTCCAGTTGGCCCTTAAAATGATGCTGTAGTCACTATTTACCTCTCTCCATGGTATTGGTTAAAAAACAAAACATTTCAAA	chr12:96330537-96330656
BA_j195992_014079	ATGCTGTAGTCACTATTTACCTCTCTCCATGGTATTGGTTAAAAAACAAAACATTTCAAAAGAGTAGGGATAGTGTGGATTAAAAAATGCATGCAAAAATCTGAGAGGTGTTTGAAATGC	chr12:96330597-96330716
BA_j195992_014080	AGAGTAGGGATAGTGTGGATTAAAAAATGCATGCAAAAATCTGAGAGGTGTTTGAAATGCCATTCATCAAACATGAATCTTGATTACATGTGATTTGGTGCAGTCTCTCATTTTTACCAG	chr12:96330657-96330776
BA_j195992_014081	CATTCATCAAACATGAATCTTGATTACATGTGATTTGGTGCAGTCTCTCATTTTTACCAGGTTTGGGATTAGGGTTAGGTGATTGAGGCACTCAATCTTAGCTGCAAAGCTTAAGGATTG	chr12:96330717-96330836
BA_j195992_014082	GTTTGGGATTAGGGTTAGGTGATTGAGGCACTCAATCTTAGCTGCAAAGCTTAAGGATTGCCAAAATAAACAAACAAAAACAAAACAAAAAAATCAACTTTCAGTTATTATGATAAATTA	chr12:96330777-96330896
BA_j195992_014083	CCAAAATAAACAAACAAAAACAAAACAAAAAAATCAACTTTCAGTTATTATGATAAATTAAATGTTAATGCAATATATTTTTATAAAATTCCAAATAAATGCAGGAAATTCTATAATGAA	chr12:96330837-96330956
BA_j195992_014084	AATGTTAATGCAATATATTTTTATAAAATTCCAAATAAATGCAGGAAATTCTATAATGAACAAAATATCAAAATTGTAAATACGGACAGTCTCTGACCCTGTACTTGTGTGACCCTGAGA	chr12:96330897-96331016
BA_j195992_014085	CAAAATATCAAAATTGTAAATACGGACAGTCTCTGACCCTGTACTTGTGTGACCCTGAGAGCCAGTGCCTCACTCTACTCACCCAAATCCTGGCCCACAGAACTTGTCTCTATTTAAAAT	chr12:96330957-96331076
BA_j195992_014086	GCCAGTGCCTCACTCTACTCACCCAAATCCTGGCCCACAGAACTTGTCTCTATTTAAAATTCTGTTATTTCATTTATCATGAATTTTTTACATTAATTTATATATTTAAAATAGTGAATT	chr12:96331017-96331136
BA_j195992_014087	TCTGTTATTTCATTTATCATGAATTTTTTACATTAATTTATATATTTAAAATAGTGAATTAAAATATTGCTTATTTTGATTACTGAGTTTTTGCTTTCCCCTTAAATTTTATGCATGAAG	chr12:96331077-96331196
BA_j195992_014088	AAAATATTGCTTATTTTGATTACTGAGTTTTTGCTTTCCCCTTAAATTTTATGCATGAAGCTAGAGCTTCACTGGCCTTACCCTAATCCTTGTTCTGATTTCTATACTTTGAGTATCATT	chr12:96331137-96331256
BA_j195992_014089	CTAGAGCTTCACTGGCCTTACCCTAATCCTTGTTCTGATTTCTATACTTTGAGTATCATTCAAATTTCTCAGTGAGCTGGTGTAACTGTTACAATGAGAAAAATAATAAAGATATATTCA	chr12:96331197-96331316
BA_j195992_014090	CAAATTTCTCAGTGAGCTGGTGTAACTGTTACAATGAGAAAAATAATAAAGATATATTCATTTTGGGGATAAAGGACACCCAGGAGTTTATATTTAAAAATGTGCCCGCAGCAGAAACAA	chr12:96331257-96331376
BA_j195992_014091	TTTTGGGGATAAAGGACACCCAGGAGTTTATATTTAAAAATGTGCCCGCAGCAGAAACAATGGACAACACATTCTATTTTGGGCTACTCATTTAAATATGTGCCTCAGGAATCTCAAAGA	chr12:96331317-96331436
BA_j195992_014092	TGGACAACACATTCTATTTTGGGCTACTCATTTAAATATGTGCCTCAGGAATCTCAAAGAGCCATATATAAGAGCTAAATATCCCGGAAGCAGAGCAGCAGATGATTAAGAACACAGACT	chr12:96331377-96331496
BA_j195992_014093	GCCATATATAAGAGCTAAATATCCCGGAAGCAGAGCAGCAGATGATTAAGAACACAGACTTTGGACAAGCCTGATTTTTGAATCTTGGTTTGGTATTTACTTATGTGTGAGCAAGTTCAT	chr12:96331437-96331556
BA_j195992_014094	TTGGACAAGCCTGATTTTTGAATCTTGGTTTGGTATTTACTTATGTGTGAGCAAGTTCATGTATCATTCAAAAAACATTTATTGAGTACCTACTATGTGTCAGGCACTGTTCTACGTGTG	chr12:96331497-96331616
BA_j195992_014095	GTATCATTCAAAAAACATTTATTGAGTACCTACTATGTGTCAGGCACTGTTCTACGTGTGGGGGACAGGGCAATTTTTAAAAAGACAAAAAAGAACAAAAACTATTGTCTTCATGGAGCC	chr12:96331557-96331676
BA_j195992_014096	GGGGACAGGGCAATTTTTAAAAAGACAAAAAAGAACAAAAACTATTGTCTTCATGGAGCCTACATCTTAATTACTCAGCATCTCTGAGCCTCTGCTTCCTGTTTCATAAAGTGGACACAC	chr12:96331617-96331736
BA_j195992_014097	TACATCTTAATTACTCAGCATCTCTGAGCCTCTGCTTCCTGTTTCATAAAGTGGACACACCTCTTAAGGCTTTCTTGAGGATTCAGTGGGCAATGGATTTAACCAAGTGGGGTGCCTGGC	chr12:96331677-96331796
BA_j195992_014098	CTCTTAAGGCTTTCTTGAGGATTCAGTGGGCAATGGATTTAACCAAGTGGGGTGCCTGGCTTACAGACCAGCTCAGTAAGTGGGAACTATTATGTGCTAATATTTACTAATTAGCATCTG	chr12:96331737-96331856
BA_j195992_014099	TTACAGACCAGCTCAGTAAGTGGGAACTATTATGTGCTAATATTTACTAATTAGCATCTGATTTTAGTTCCAGTGGTTATAAAAACAAATATTTAAAAAATTATGTCAAAGCTTATAAAA	chr12:96331797-96331916
BA_j195992_014100	ATTTTAGTTCCAGTGGTTATAAAAACAAATATTTAAAAAATTATGTCAAAGCTTATAAAAGAGAAAAAAATGAATAAAAACTATAACATTGACATTATACTTTTTCAAATGACTGAACAT	chr12:96331857-96331976
BA_j195992_014101	GAGAAAAAAATGAATAAAAACTATAACATTGACATTATACTTTTTCAAATGACTGAACATTTTTTCACAGGCATTAAATTCATTCTCACGGGGGAAAAGAAAGATCGGTGAAAAATTGGT	chr12:96331917-96332036
BA_j195992_014102	TTTTTCACAGGCATTAAATTCATTCTCACGGGGGAAAAGAAAGATCGGTGAAAAATTGGTGACAACCTGTGGTTGATGAGTATTTGGAATTTGGATGGCTAATACTAAAGATTTGTAGAT	chr12:96331977-96332096
BA_j195992_014103	GACAACCTGTGGTTGATGAGTATTTGGAATTTGGATGGCTAATACTAAAGATTTGTAGATTTTCTCAATTTTACACTCTGTACTCATCTCCACTCTTAGGATTCTGATCACCTCTTTCTT	chr12:96332037-96332156
BA_j195992_014104	TTTCTCAATTTTACACTCTGTACTCATCTCCACTCTTAGGATTCTGATCACCTCTTTCTTGTCACATTTTCACTCCTTTGGTCCTTCTATCTATCTAAATTCACTCTCCTTCCCACTCTC	chr12:96332097-96332216
BA_j195992_014105	GTCACATTTTCACTCCTTTGGTCCTTCTATCTATCTAAATTCACTCTCCTTCCCACTCTCATTCCCTTTATCCTTAAAGTCTTTTTGCAATGAGCATCTTTATCCATGGGTTCAAGGACT	chr12:96332157-96332276
BA_j195992_014106	ATTCCCTTTATCCTTAAAGTCTTTTTGCAATGAGCATCTTTATCCATGGGTTCAAGGACTTTTTCACTCACAGAAAAACTGGAAGTTCTGTTCCTTTAAACCAATTGCTAAGAGCAGATA	chr12:96332217-96332336
BA_j195992_014107	TTTTCACTCACAGAAAAACTGGAAGTTCTGTTCCTTTAAACCAATTGCTAAGAGCAGATATCTGCTCTTATTCTGTCTCTATTATATAGTTCATATAACATGTAAATGCAATCAGCAGTC	chr12:96332277-96332396
BA_j195992_014108	TCTGCTCTTATTCTGTCTCTATTATATAGTTCATATAACATGTAAATGCAATCAGCAGTCTCCAGATGTTGTTATACTTCTATACTTCCATATGCATGAATTCCTGTATTGATGAATGAA	chr12:96332337-96332456
BA_j195992_014109	TCCAGATGTTGTTATACTTCTATACTTCCATATGCATGAATTCCTGTATTGATGAATGAAAGGTTGGTGAACAAAAGGGAGGGAGAGGAACAGAACCAGTTATTGTTAGGAAGGGATTAT	chr12:96332397-96332516
BA_j195992_014110	AGGTTGGTGAACAAAAGGGAGGGAGAGGAACAGAACCAGTTATTGTTAGGAAGGGATTATAAAGTCCCCTTTCCAATCAGAAAAAATGTTGAAGTCAGTGGATGTCTTTGTTGTGCGAAA	chr12:96332457-96332576
BA_j195992_014111	AAAGTCCCCTTTCCAATCAGAAAAAATGTTGAAGTCAGTGGATGTCTTTGTTGTGCGAAATAAAAATAGCATGATGGCTAAACAAAGGCTCTGTACCAAAAGAGAGGGAAAATGTTATTG	chr12:96332517-96332636
BA_j195992_014112	TAAAAATAGCATGATGGCTAAACAAAGGCTCTGTACCAAAAGAGAGGGAAAATGTTATTGGATTGCATAGCAAATGCCTGAAAGTTCACATCTTAAATACACGTTCACATCCAACTTCCA	chr12:96332577-96332696
BA_j195992_014113	GATTGCATAGCAAATGCCTGAAAGTTCACATCTTAAATACACGTTCACATCCAACTTCCAATAGATGAAAAAGATCAAAAGCTCAGAAATATCAGGAATGTAAAATGGTGGTGTATAACT	chr12:96332637-96332756
BA_j195992_014114	ATAGATGAAAAAGATCAAAAGCTCAGAAATATCAGGAATGTAAAATGGTGGTGTATAACTGCCAGCCATCCATTTTAGAGGTCGCATAAGCTAAATGATTAAGAACATAGACTCTCTCTA	chr12:96332697-96332816
BA_j195992_014115	GCCAGCCATCCATTTTAGAGGTCGCATAAGCTAAATGATTAAGAACATAGACTCTCTCTATGTCCCTTAATCCTCACACTTCAATTTCCCCATCTTTCAAGAGGAATGATGCAAATAGTA	chr12:96332757-96332876
BA_j195992_014116	TGTCCCTTAATCCTCACACTTCAATTTCCCCATCTTTCAAGAGGAATGATGCAAATAGTATCTACCTTGTGGGATTGTTAGGTAAGTTACCACGTCCAGCCTTTGGATGGCCTCAGTTGC	chr12:96332817-96332936
BA_j195992_014117	TCTACCTTGTGGGATTGTTAGGTAAGTTACCACGTCCAGCCTTTGGATGGCCTCAGTTGCATAGTATGTGCTATGGGAGTGTAAGCACATGGAGAGGTGCACTCTGAGGGAGGAATGTGC	chr12:96332877-96332996
BA_j195992_014118	ATAGTATGTGCTATGGGAGTGTAAGCACATGGAGAGGTGCACTCTGAGGGAGGAATGTGCCTGGTGTGTTTCAGGAACAGTAAGGACACCAGTGGGCCTTAAACACAGTGAACAAAGGGG	chr12:96332937-96333056
BA_j195992_014119	CTGGTGTGTTTCAGGAACAGTAAGGACACCAGTGGGCCTTAAACACAGTGAACAAAGGGGACAGCACCCCAGATGAAGCCAGAGAGACAAGAAGTCCAAGATCACGAGGGCCCTGGAGGC	chr12:96332997-96333116
BA_j195992_014120	ACAGCACCCCAGATGAAGCCAGAGAGACAAGAAGTCCAAGATCACGAGGGCCCTGGAGGCCATTTTCTCAGTGAAATGGAACCATTCAATGAATCACTCTGATGCTGAGCTGAGAAGAGA	chr12:96333057-96333176
BA_j195992_014121	CATTTTCTCAGTGAAATGGAACCATTCAATGAATCACTCTGATGCTGAGCTGAGAAGAGACTGTAGAAAGGGAAAAGGGTCACACAGGGAGATCTACTAGGAGACTACAGCCACTGGGAG	chr12:96333117-96333236
BA_j195992_014122	CTGTAGAAAGGGAAAAGGGTCACACAGGGAGATCTACTAGGAGACTACAGCCACTGGGAGGCAAGAGATAATGCTATCCCTTCCTTGGGATAGCAGTGGAAGTGGTGAGAGGTGGTCCGA	chr12:96333177-96333296
BA_j195992_014123	GCAAGAGATAATGCTATCCCTTCCTTGGGATAGCAGTGGAAGTGGTGAGAGGTGGTCCGATTCTAGATGTGTTTTGACAGTAGAGTCTACAGGATTGGCTGATGGTTTGGATGTGGAGTA	chr12:96333237-96333356
BA_j195992_014124	TTCTAGATGTGTTTTGACAGTAGAGTCTACAGGATTGGCTGATGGTTTGGATGTGGAGTATGAGATAAAGAACTGATTGCAGAAAGGATGGAGTTGCCATAAATGGAGACAGAGAAGGCA	chr12:96333297-96333416
BA_j195992_014125	TGAGATAAAGAACTGATTGCAGAAAGGATGGAGTTGCCATAAATGGAGACAGAGAAGGCAGTGGGGGAAGGGGCACTTGGGAAGATCAGAGGCTCATTTTGGAACATGTGAAATTTGAGA	chr12:96333357-96333476
BA_j195992_014126	GTGGGGGAAGGGGCACTTGGGAAGATCAGAGGCTCATTTTGGAACATGTGAAATTTGAGATATATATTAGATATCTAAAGGGACATGGGTGTAATGTATACTGTTCTTTCAAGTGAACCC	chr12:96333417-96333536
BA_j195992_014127	TATATATTAGATATCTAAAGGGACATGGGTGTAATGTATACTGTTCTTTCAAGTGAACCCCATGCTGGTTGATTTAATTAATTGTTGTGTTCCTTTAATAGCTGTACAATTATATGTGGT	chr12:96333477-96333596
BA_j195992_014128	CATGCTGGTTGATTTAATTAATTGTTGTGTTCCTTTAATAGCTGTACAATTATATGTGGTCTCTGAGTCAGGTCTCTTGACAAGTGTCATTGCAAGGGTAGTAGGAATGGCACTATGGAA	chr12:96333537-96333656
BA_j195992_014129	CTCTGAGTCAGGTCTCTTGACAAGTGTCATTGCAAGGGTAGTAGGAATGGCACTATGGAAAGACCCCTGGCCTTTGGGGGCAGGTAGGTTTAACTCCTGCCTCTGACTCTTATCCACTCT	chr12:96333597-96333716
BA_j195992_014130	AGACCCCTGGCCTTTGGGGGCAGGTAGGTTTAACTCCTGCCTCTGACTCTTATCCACTCTTTCTCTTGGGTCTAGAGAATTATGCTTAATGCACTGTAGAATCTTCTATCAAGTATGAAT	chr12:96333657-96333776
BA_j195992_014131	TTCTCTTGGGTCTAGAGAATTATGCTTAATGCACTGTAGAATCTTCTATCAAGTATGAATAATAACACCTTCCTTACAGGCCTGGTGCAATTTTCAAACACAGATAATATATGCAAAGTG	chr12:96333717-96333836
BA_j195992_014132	AATAACACCTTCCTTACAGGCCTGGTGCAATTTTCAAACACAGATAATATATGCAAAGTGCCTGCTCATAGTAGGCTTGTGAAGAAGTGATCCCTTATACTTTTTTCAAACTAGATATTG	chr12:96333777-96333896
BA_j195992_014133	CCTGCTCATAGTAGGCTTGTGAAGAAGTGATCCCTTATACTTTTTTCAAACTAGATATTGTCCAGATCCTTCCTCTTTCTGGCCCACTCTGTCAACTGCCGCCATTTGAAATGGGAGCAT	chr12:96333837-96333956
BA_j195992_014134	TCCAGATCCTTCCTCTTTCTGGCCCACTCTGTCAACTGCCGCCATTTGAAATGGGAGCATAACTGACAACTACTTTTTGTAAGAAACTCCCAATCAAAGTTCTTGAAACCTGGTCATTGG	chr12:96333897-96334016
BA_j195992_014135	AACTGACAACTACTTTTTGTAAGAAACTCCCAATCAAAGTTCTTGAAACCTGGTCATTGGAGAGGAGTCTACCAGCAATATCAGTGCAAATCTGGGGGACCTGAATCAGCTTCATGTAGA	chr12:96333957-96334076
BA_j195992_014136	AGAGGAGTCTACCAGCAATATCAGTGCAAATCTGGGGGACCTGAATCAGCTTCATGTAGAGTCTTAACATTCTGAGCTCCAGGGGAAGTGGGGAAAGAGGAGTGGGATTTGATAAGGCCC	chr12:96334017-96334136
BA_j195992_014137	GTCTTAACATTCTGAGCTCCAGGGGAAGTGGGGAAAGAGGAGTGGGATTTGATAAGGCCCAGTCCTAAGTTTCTAAACCAACTCTAAATAAAATGAATAATAACACTGTCTACCAGATAT	chr12:96334077-96334196
BA_j195992_014138	AGTCCTAAGTTTCTAAACCAACTCTAAATAAAATGAATAATAACACTGTCTACCAGATATTATTCGAATCAGTTTATTTGTTTTTTTGCAACAACCCCCTCTAAAACCCAATGAAAACGA	chr12:96334137-96334256
BA_j195992_014139	TATTCGAATCAGTTTATTTGTTTTTTTGCAACAACCCCCTCTAAAACCCAATGAAAACGAATTTCCAGATGATCTCAATGTGAGATAAAAAGCAATGTTTATCTTCACATGCATATGAGG	chr12:96334197-96334316
BA_j195992_014140	ATTTCCAGATGATCTCAATGTGAGATAAAAAGCAATGTTTATCTTCACATGCATATGAGGATTTAGACTGGTTCTCTCAGACCCAATGCCCTTCCATTTTTTTTTCCCACCTCCTCTCCG	chr12:96334257-96334376
BA_j195992_014141	ATTTAGACTGGTTCTCTCAGACCCAATGCCCTTCCATTTTTTTTTCCCACCTCCTCTCCGCCTACCTTGGACAAATACTAGGAAAAGGGGCTGTGAACTGTGTCCTTGGATGGTGTGGGG	chr12:96334317-96334436
BA_j195992_014142	CCTACCTTGGACAAATACTAGGAAAAGGGGCTGTGAACTGTGTCCTTGGATGGTGTGGGGAGATCACAGTTAGCAATTTTTTGTTTACCTAAAAGCCAGGAGCCACTGGGTCCTTGGCCT	chr12:96334377-96334496
BA_j195992_014143	AGATCACAGTTAGCAATTTTTTGTTTACCTAAAAGCCAGGAGCCACTGGGTCCTTGGCCTGCTTAGATGCACGCTGCCGCTTCTGACTAGGTCAGAGCACAGCACAATGATGAGGAAATT	chr12:96334437-96334556
BA_j195992_014144	GCTTAGATGCACGCTGCCGCTTCTGACTAGGTCAGAGCACAGCACAATGATGAGGAAATTACTTTCACCTTGACCTTTAAGGCACTGCTGGCGTCAGGCTATTTAGTATGGACGCTTCTG	chr12:96334497-96334616
BA_j195992_014145	ACTTTCACCTTGACCTTTAAGGCACTGCTGGCGTCAGGCTATTTAGTATGGACGCTTCTGTTGACATTTCTGACTGCCCCTTTTGCGAAGTGAAAAAAAACAAACAAACAAACAAAAAAA	chr12:96334557-96334676
BA_j195992_014146	TTGACATTTCTGACTGCCCCTTTTGCGAAGTGAAAAAAAACAAACAAACAAACAAAAAAAAAAACTGGAGGTCAAGAGGAAGGAAGGATGGGTTAAGGAGTCAGCATATACAAGTCAGAT	chr12:96334617-96334736
BA_j195992_014147	AAAACTGGAGGTCAAGAGGAAGGAAGGATGGGTTAAGGAGTCAGCATATACAAGTCAGATAATGTGAAAAGTATTTTATAAGAGCTGCTATCGGGATGTTGGTTATTACCAAGGAAAAAT	chr12:96334677-96334796
BA_j195992_014148	AATGTGAAAAGTATTTTATAAGAGCTGCTATCGGGATGTTGGTTATTACCAAGGAAAAATGTGTCATCCTTATCCATCTATAACTACTGAACAGTAACTAAGGAAAGAAATTCACTCATC	chr12:96334737-96334856
BA_j195992_014149	GTGTCATCCTTATCCATCTATAACTACTGAACAGTAACTAAGGAAAGAAATTCACTCATCCTTTCTGCTTTTGCAAACCTCCTGTTTGCAGGAGCTTATCAGGTAATGTTGTCTGTCTGG	chr12:96334797-96334916
BA_j195992_014150	CTTTCTGCTTTTGCAAACCTCCTGTTTGCAGGAGCTTATCAGGTAATGTTGTCTGTCTGGACTGTGAATCAGATGCACAGTTCACCCACAAACATAAATACCTATGAAAAAGAAATATAA	chr12:96334857-96334976
BA_j195992_014151	ACTGTGAATCAGATGCACAGTTCACCCACAAACATAAATACCTATGAAAAAGAAATATAATTTCTTTTAGACTCACCCAGAACTTGCAAGCTTTAAGTACATGGTCTGTGAAGTCAGGAG	chr12:96334917-96335036
BA_j195992_014152	TTTCTTTTAGACTCACCCAGAACTTGCAAGCTTTAAGTACATGGTCTGTGAAGTCAGGAGAGGAACTATACTATTGGCTGAAATCTAATCTTTAACTTAATTGGCCAGGAAGACAAATAG	chr12:96334977-96335096
BA_j195992_014153	AGGAACTATACTATTGGCTGAAATCTAATCTTTAACTTAATTGGCCAGGAAGACAAATAGCAGGATTAAAACACACGAATAATAGTAATAATACCTATTACTTGTTTAGAGCTGGGCACT	chr12:96335037-96335156
BA_j195992_014154	CAGGATTAAAACACACGAATAATAGTAATAATACCTATTACTTGTTTAGAGCTGGGCACTGGGCTAAGTGATTTATGTTTTATTTTATTTAAAACTCAGACAAGCCCATAAAGTAGAAAC	chr12:96335097-96335216
BA_j195992_014155	GGGCTAAGTGATTTATGTTTTATTTTATTTAAAACTCAGACAAGCCCATAAAGTAGAAACAGCTCTCCCTATGATGAGGATGAGAAAACGAGGCTTCGAGAAATTACTGTAAAGAAATTC	chr12:96335157-96335276
BA_j195992_014156	AGCTCTCCCTATGATGAGGATGAGAAAACGAGGCTTCGAGAAATTACTGTAAAGAAATTCCCCAAGGTCAAACAGCTTATAGGAAACAGAACTCAGACTAAGACAAGTTTATTGAACCCT	chr12:96335217-96335336
BA_j195992_014157	ACCCATCCTTTATACATACAATTGCATAGTTCTGCAAATATGCCTAAAATTGCAAAATGTAACTGATTAAAGTCTTCAGCAGAAATTTTATAATAGAAAATTTTAATATTTCTCTGTGAA	chr12:96335354-96335473
BA_j195992_014158	AACTGATTAAAGTCTTCAGCAGAAATTTTATAATAGAAAATTTTAATATTTCTCTGTGAATTAGTGACTTTATGTGTTTCTATTCCCCACTATTTCTACTTCTCTTTTTAAAGACATAGA	chr12:96335414-96335533
BA_j195992_014159	TTAGTGACTTTATGTGTTTCTATTCCCCACTATTTCTACTTCTCTTTTTAAAGACATAGAAATATATGTATGTATAAACTTTTTAAAAGCTATGCACACACACACACAAACAACCTGTTT	chr12:96335474-96335593
BA_j195992_014160	AATATATGTATGTATAAACTTTTTAAAAGCTATGCACACACACACACAAACAACCTGTTTGTGATTGTGTATATGAGCTGTGAATAATCTTCTGATGCCCCCTCCCCCCCACCCTTAGGG	chr12:96335534-96335653
BA_j195992_014161	GTGATTGTGTATATGAGCTGTGAATAATCTTCTGATGCCCCCTCCCCCCCACCCTTAGGGTCTCTTTCACTCACATTGTCTATATATTTTCCAATTTTTATCTTTCTCTTTCCTAACTGA	chr12:96335594-96335713
BA_j195992_014162	TCTCTTTCACTCACATTGTCTATATATTTTCCAATTTTTATCTTTCTCTTTCCTAACTGATCTCTCTTTTATAGGCCATAATATGAAGCTAAATTATATTCTTATTTATCGTGGTCATCT	chr12:96335654-96335773
BA_j195992_014163	TCTCTCTTTTATAGGCCATAATATGAAGCTAAATTATATTCTTATTTATCGTGGTCATCTAAAGGAGTGTTTGCTTTCTGTTCCAGGTTTTTTTAATGAGACTAAATTAACTTTTATATT	chr12:96335714-96335833
BA_j195992_014164	AAAGGAGTGTTTGCTTTCTGTTCCAGGTTTTTTTAATGAGACTAAATTAACTTTTATATTTTGTGGGTTTGCAGGCTTAGTCTGCTTTTATAGTATATTATTTGTGTCCACATCTATCAC	chr12:96335774-96335893
BA_j195992_014165	TTGTGGGTTTGCAGGCTTAGTCTGCTTTTATAGTATATTATTTGTGTCCACATCTATCACTTTTATTGTAAAGTCTTTACTGGGCAGGGAAAGCGCCTTTCCTATCTTTGTATGTTCCAC	chr12:96335834-96335953
BA_j195992_014166	TTTTATTGTAAAGTCTTTACTGGGCAGGGAAAGCGCCTTTCCTATCTTTGTATGTTCCACAAGACTTAACACAGAGCTTGTGATAAACATGAATAAACGAAATCAAGTAATTAAGGACTC	chr12:96335894-96336013
BA_j195992_014167	AAGACTTAACACAGAGCTTGTGATAAACATGAATAAACGAAATCAAGTAATTAAGGACTCAAAAGCCTGGGCCTGGCAGTGTTTCCATAGCAATTGGTAGCAGGAAGCGACGAGGCTGAG	chr12:96335954-96336073
BA_j195992_014168	AAAAGCCTGGGCCTGGCAGTGTTTCCATAGCAATTGGTAGCAGGAAGCGACGAGGCTGAGAATCACAGACCATCTTCCATAAACTTGATTCTGTCTCCAATTTTGGTCGCAAGTTGCTTG	chr12:96336014-96336133
BA_j195992_014169	AATCACAGACCATCTTCCATAAACTTGATTCTGTCTCCAATTTTGGTCGCAAGTTGCTTGTAGGCCCACCAGACACAGCTGAGGGGTGGGAGGGGGCATGCGGAGGGGCGGACACTGAGC	chr12:96336074-96336193
BA_j195992_014170	TAGGCCCACCAGACACAGCTGAGGGGTGGGAGGGGGCATGCGGAGGGGCGGACACTGAGCTGAAACCTATTTTACCTCAGCGAGTTTGGATCCAGGAGCCTTTCCAACCTATCGTTCGGG	chr12:96336134-96336253
BA_j195992_014171	TGAAACCTATTTTACCTCAGCGAGTTTGGATCCAGGAGCCTTTCCAACCTATCGTTCGGGAAGGCGTTGTGGGAAAAGTGGGCGGAGGTGCCAATCGATCCTCCAGTCTCGGCTCTATCC	chr12:96336194-96336313
BA_j195992_014172	AAGGCGTTGTGGGAAAAGTGGGCGGAGGTGCCAATCGATCCTCCAGTCTCGGCTCTATCCTCCCCCAGCCCGGTTCCCGGTCATCTCAGGGACCGTCTGGTAGCTGATCCCGGAACGCAG	chr12:96336254-96336373
BA_j195992_014173	TCCCCCAGCCCGGTTCCCGGTCATCTCAGGGACCGTCTGGTAGCTGATCCCGGAACGCAGCTGGCCAACGGATAAGTGCGGGGCACCCGCCACCCGCGCGGACCCAGGAGCACCTCCCCT	chr12:96336314-96336433
BA_j195992_014174	CTGGCCAACGGATAAGTGCGGGGCACCCGCCACCCGCGCGGACCCAGGAGCACCTCCCCTACCGCATCCCCCTCCTCCCCACCCCCAGGTTCCCTCGGCTCGCGGCCCTCCGCGTCCCGG	chr12:96336374-96336493
BA_j195992_014175	ACCGCATCCCCCTCCTCCCCACCCCCAGGTTCCCTCGGCTCGCGGCCCTCCGCGTCCCGGGCTCCCGCCCCAGAACCTGTGGGCAGATGTTTCCTCCACGCAGTACCCTCCCGGGGCTCT	chr12:96336434-96336553
BA_j195992_014176	GCTCCCGCCCCAGAACCTGTGGGCAGATGTTTCCTCCACGCAGTACCCTCCCGGGGCTCTGCCTCCAGGCTCGCGTCCCAGCACCCTAGGCAGAGGTTTCCCCCACTCTGTCCTCTCCCG	chr12:96336494-96336613
BA_j195992_014177	GCCTCCAGGCTCGCGTCCCAGCACCCTAGGCAGAGGTTTCCCCCACTCTGTCCTCTCCCGGGGCTCTACCTCCAAGCTCCCGTCCCTGCCCCTGGGCACAGCTTTCCCCTACTCTGCCCT	chr12:96336554-96336673
BA_j195992_014178	GGGCTCTACCTCCAAGCTCCCGTCCCTGCCCCTGGGCACAGCTTTCCCCTACTCTGCCCTCTCCAGGAGCGCTATCTCCAGGCTCCCACCCCAACCCCCCGGGCAGAGGTTTCCCCCATG	chr12:96336614-96336733
BA_j195992_014179	CTCCAGGAGCGCTATCTCCAGGCTCCCACCCCAACCCCCCGGGCAGAGGTTTCCCCCATGGCCCCCCTTCCGGGGCTCTACCCCAGGTTCCGGTCCCTCACTCCCGAACACTCCGGGTGC	chr12:96336674-96336793
BA_j195992_014180	GCCCCCCTTCCGGGGCTCTACCCCAGGTTCCGGTCCCTCACTCCCGAACACTCCGGGTGCCCTCACCCAGCCAACCCTTGACGCGCTTCCACATACCACGTGATCCACACAGCTCACTTT	chr12:96336734-96336853
BA_j195992_014181	CCTCACCCAGCCAACCCTTGACGCGCTTCCACATACCACGTGATCCACACAGCTCACTTTGATCTCTCGGGGTGACCAAGCTTAAGTTTCCTTATCTGAAAAGTAGGGACACTAGTCTCC	chr12:96336794-96336913
BA_j195992_014182	GATCTCTCGGGGTGACCAAGCTTAAGTTTCCTTATCTGAAAAGTAGGGACACTAGTCTCCATCTCGTTTACTCGGGATGGGACAAGACGACCAAAAAAGAGAGGATTCCTCATCAGGTTT	chr12:96336854-96336973
BA_j195992_014183	ATCTCGTTTACTCGGGATGGGACAAGACGACCAAAAAAGAGAGGATTCCTCATCAGGTTTATTACTCGTTGCCATTCTTGCAATGATTACCGCCCCCGTTGCTGTGGTTGGGGGAGGCGA	chr12:96336914-96337033
BA_j195992_014184	ATTACTCGTTGCCATTCTTGCAATGATTACCGCCCCCGTTGCTGTGGTTGGGGGAGGCGAGCAAAGGGCAGCGGCTGCGAGCGCCCGCCCCCGCCCCACCCTCCCAGCCCCGGACAGCGC	chr12:96336974-96337093
BA_j195992_014185	GCAAAGGGCAGCGGCTGCGAGCGCCCGCCCCCGCCCCACCCTCCCAGCCCCGGACAGCGCAGGCTGCGGCTTTTCGTCCTCCACTGAGTCCTGCCGGTGGCCCGAGCCCGGTGGCCTCCC	chr12:96337034-96337153
BA_j195992_014186	AGGCTGCGGCTTTTCGTCCTCCACTGAGTCCTGCCGGTGGCCCGAGCCCGGTGGCCTCCCGGCGACCCTCGGCGCGAGGCGACATGGCAAGCGGCCACAGCCTCCTGCTGGAGAACGCGC	chr12:96337094-96337213
BA_j195992_014187	GGCGACCCTCGGCGCGAGGCGACATGGCAAGCGGCCACAGCCTCCTGCTGGAGAACGCGCAGCAAGTGGTGCTGGTGTGCGCCCGCGGCGAGCGCTTCCTGGCGCGGGATGCGCTGCGCA	chr12:96337154-96337273
BA_j195992_014188	AGCAAGTGGTGCTGGTGTGCGCCCGCGGCGAGCGCTTCCTGGCGCGGGATGCGCTGCGCAGCCTGGCGGTGCTGGAAGGCGCCAGCCTGGTGGTGGGCAAGTAAGTGGCCGGGCGCGCAG	chr12:96337214-96337333
BA_j195992_014189	GCCTGGCGGTGCTGGAAGGCGCCAGCCTGGTGGTGGGCAAGTAAGTGGCCGGGCGCGCAGGGTGGGGACCGCCACGGGCGGAGCTGGCCGCTCTTCCTCTCACTGTGCACTCTGGAGGGA	chr12:96337274-96337393
BA_j195992_014190	GGTGGGGACCGCCACGGGCGGAGCTGGCCGCTCTTCCTCTCACTGTGCACTCTGGAGGGAAACAACGCCGTGAAAGCGTCCCTGCACAGAGATACACGGGCAAGCCAGCCTTTGGGGTAC	chr12:96337334-96337453
BA_j195992_014191	AACAACGCCGTGAAAGCGTCCCTGCACAGAGATACACGGGCAAGCCAGCCTTTGGGGTACCTGTTGCTAACACGCTCTGCTGCTTGGGGTTGTCATTCCGTCCAAAGAGCTCAGAGAGGA	chr12:96337394-96337513
BA_j195992_014192	CTGTTGCTAACACGCTCTGCTGCTTGGGGTTGTCATTCCGTCCAAAGAGCTCAGAGAGGAACACCCCATTGGAACGCATCAGGGTCCTGCCTCTGCTGGTAAAATATCACTGTCCAACCA	chr12:96337454-96337573
BA_j195992_014193	ACACCCCATTGGAACGCATCAGGGTCCTGCCTCTGCTGGTAAAATATCACTGTCCAACCATCAGAAGGGGTTGAGGTCCTCCCCAGTGCTTCTTAAAGGGAGGCCAGAAGACCACCTTTG	chr12:96337514-96337633
BA_j195992_014194	TCAGAAGGGGTTGAGGTCCTCCCCAGTGCTTCTTAAAGGGAGGCCAGAAGACCACCTTTGTCAGGGTGGCCTGTGGTTATTTTATTCTTACGGCAGATTTCTGATTCCACCTGCGTCCCC	chr12:96337574-96337693
BA_j195992_014195	TCAGGGTGGCCTGTGGTTATTTTATTCTTACGGCAGATTTCTGATTCCACCTGCGTCCCCCACTCCCTATCCCTAGAATTTTAGAATCAGCATCACTGGGGCTGGAGTTCTGAGACCTGA	chr12:96337634-96337753
BA_j195992_014196	CACTCCCTATCCCTAGAATTTTAGAATCAGCATCACTGGGGCTGGAGTTCTGAGACCTGAATTTTTCAAAAGTACCTTTCACATCCTCGTGATCTCGTACACTAAAGCTTTAGAACCACG	chr12:96337694-96337813
BA_j195992_014197	ATTTTTCAAAAGTACCTTTCACATCCTCGTGATCTCGTACACTAAAGCTTTAGAACCACGGAGAACATTTAGACGATAATGGCCCTGAGTGATAATAAATCAAGATTTGACCATCAGAAA	chr12:96337754-96337873
BA_j195992_014198	GAGAACATTTAGACGATAATGGCCCTGAGTGATAATAAATCAAGATTTGACCATCAGAAAACAAGATATTTCTCTTACTCATCTGAGCTTCCTGCCAGATATGAATAAAAGAACAAAGTT	chr12:96337814-96337933
BA_j195992_014199	ACAAGATATTTCTCTTACTCATCTGAGCTTCCTGCCAGATATGAATAAAAGAACAAAGTTTGAGGGCGACCTGGGGTAGCAAGGGAAGTTGGATGAGAATTTGAATCCAAAGCGTGCCAT	chr12:96337874-96337993
BA_j195992_014200	TGAGGGCGACCTGGGGTAGCAAGGGAAGTTGGATGAGAATTTGAATCCAAAGCGTGCCATGGGACCACAATTGCACACGATCAATGAGTCTCACAAACTGACCACGGCTTATCTGAGGCA	chr12:96337934-96338053
BA_j195992_014201	GGGACCACAATTGCACACGATCAATGAGTCTCACAAACTGACCACGGCTTATCTGAGGCAGTTTAGGGTTGTGCAAGAGCCCAGCTTTTAAGGGACTGTGGGTTGGTTTAATTTTATTTA	chr12:96337994-96338113
BA_j195992_014202	CACTGCGCCCAGCCTATTTTTTGTTTTTTTGAGACAGGGTCTAGCTCTGTTGCCCAGGTTGGAGTGCAGTGGCATGATCTTGGCTCCACCTCCCAGGCTCAACTGCGATCTCCACCTCCC	chr12:96338168-96338287
BA_j195992_014203	GGTTTGGCCTCCCAGTGCTGAGATTACAGGCGTGAACCACCACGCCCAGCTTGACTGGTTTATTTTTAATTAAGGGATGAAAACATTCCCAATTTACTATGAAAATATTATTTAAAATTT	chr12:96338442-96338561
BA_j195992_014204	TATTTTTAATTAAGGGATGAAAACATTCCCAATTTACTATGAAAATATTATTTAAAATTTTGCTTAGAAAGTTGAAAAATATGTACCTGGGTTGGGACTGGAGTATCTTATAAAAATTAT	chr12:96338502-96338621
BA_j195992_014205	AAATGATACTAATGCACCAACATGAAGTCCTGGGTTCCAAGACATGTTCTATGTTCACATCAAAACCACAAAAAGTAGGGAAAGGAAAAGGAGGGAGCTGACTTGTGGTCTGGAAGATGG	chr12:96338939-96339058
BA_j195992_014206	CAAAACCACAAAAAGTAGGGAAAGGAAAAGGAGGGAGCTGACTTGTGGTCTGGAAGATGGGGCTTTTTCATTTGAGTCTGCTACATTGTTCTCACAGTTTGTTGGATTTATTACAATGAA	chr12:96338999-96339118
BA_j195992_014207	GGCTTTTTCATTTGAGTCTGCTACATTGTTCTCACAGTTTGTTGGATTTATTACAATGAAATAAATTTACAAGAATATTGAGAACTTTGCCATTCAAATATGATTAGCTCGGTACAGGAT	chr12:96339059-96339178
BA_j195992_014208	ATAAATTTACAAGAATATTGAGAACTTTGCCATTCAAATATGATTAGCTCGGTACAGGATGGTGTTGTTTTTATTTTCACTTACTATCATCACTGTCTTATATATTAGGTTGGTGCAAAA	chr12:96339119-96339238
BA_j195992_014209	GGTGTTGTTTTTATTTTCACTTACTATCATCACTGTCTTATATATTAGGTTGGTGCAAAAATCAAGTATAGAATTGGAATAATTATCTGGTTATTTGAGATGCTTTGAAATATATCTCCC	chr12:96339179-96339298
BA_j195992_014210	ATCAAGTATAGAATTGGAATAATTATCTGGTTATTTGAGATGCTTTGAAATATATCTCCCACCTCATTATCTGAATGTTTTAAGGTAAAAGTGTTTTCAGGGTGAATTATTTAGGTGATT	chr12:96339239-96339358
BA_j195992_014211	ACCTCATTATCTGAATGTTTTAAGGTAAAAGTGTTTTCAGGGTGAATTATTTAGGTGATTGTCTTAAATTTTCACATCACTTCCCTTATGCAGAACCTGTGTGTTCAAGGACAACTTAAT	chr12:96339299-96339418
BA_j195992_014212	GTCTTAAATTTTCACATCACTTCCCTTATGCAGAACCTGTGTGTTCAAGGACAACTTAATCCTGCTCTTCTTTTGGTAGACAAGAAGAACACAGGCTGTGAGTGTGAGTGTGTATAGGGA	chr12:96339359-96339478
BA_j195992_014213	CCTGCTCTTCTTTTGGTAGACAAGAAGAACACAGGCTGTGAGTGTGAGTGTGTATAGGGAGAGGGGTACTGATTAAAAGCACAGAGAAGTGGAAGAAAGTTCCATTTCAAAGCCCAGAAT	chr12:96339419-96339538
BA_j195992_014214	GAGGGGTACTGATTAAAAGCACAGAGAAGTGGAAGAAAGTTCCATTTCAAAGCCCAGAATTGGATGGATTTTAACAGTGTGTGTTTTTTTTTTTCCCAACAAGTATATACATACCATGGT	chr12:96339479-96339598
BA_j195992_014215	TGGATGGATTTTAACAGTGTGTGTTTTTTTTTTTCCCAACAAGTATATACATACCATGGTGTGTCCTGATTAGAATGAATCTCAGTAAGATCAACTAATAGTTAATCCCCTATATGCTAT	chr12:96339539-96339658
BA_j195992_014216	GTGTCCTGATTAGAATGAATCTCAGTAAGATCAACTAATAGTTAATCCCCTATATGCTATAGATATATAAAATGAGTCCTGGAAAAGAATATGGTTTGAGGGACACCAGAAACTCCCCCT	chr12:96339599-96339718
BA_j195992_014217	AGATATATAAAATGAGTCCTGGAAAAGAATATGGTTTGAGGGACACCAGAAACTCCCCCTTCCTAAAAATAAATATCTCAGTGATTGTCTGCCATAGGGTGTAAATTCCACCATTGTGTT	chr12:96339659-96339778
BA_j195992_014218	TCCTAAAAATAAATATCTCAGTGATTGTCTGCCATAGGGTGTAAATTCCACCATTGTGTTCATTCATTTAGGTCTCTAAAGGTATCTCATTCTTAAATTAAGTTCTCTCTCTCTTTCTCT	chr12:96339719-96339838
BA_j195992_014219	CATTCATTTAGGTCTCTAAAGGTATCTCATTCTTAAATTAAGTTCTCTCTCTCTTTCTCTCTGTGTGTGTGTGTGTGTGTGTGTGTGTGTGTAGATTGCAGTTAATCTTGAAGAGGCTCC	chr12:96339779-96339898
BA_j195992_014220	CTGTGTGTGTGTGTGTGTGTGTGTGTGTGTGTAGATTGCAGTTAATCTTGAAGAGGCTCCCAGGTGTGGAAAAGAAGCACAAACTGTCATCCAGTTGACAATTGTCCCATCCAAAGGCTA	chr12:96339839-96339958
BA_j195992_014221	CAGGTGTGGAAAAGAAGCACAAACTGTCATCCAGTTGACAATTGTCCCATCCAAAGGCTAAAACCTAGATGAAAATGTCTAAATGAACAAAACAAACAGGAATTAAAATATAGATTCATA	chr12:96339899-96340018
BA_j195992_014222	AAACCTAGATGAAAATGTCTAAATGAACAAAACAAACAGGAATTAAAATATAGATTCATACACAAGGACCATTTGTTTTAGCACTTCAGAGGAGGGGCAAAAATGGAAAATGTTGAAGGA	chr12:96339959-96340078
BA_j195992_014223	CACAAGGACCATTTGTTTTAGCACTTCAGAGGAGGGGCAAAAATGGAAAATGTTGAAGGAAAAATTGGTGGGTGTTATATTTTCCTTCCTAGAAGCCAATTAAACTGTCAGGTGGACAAT	chr12:96340019-96340138
BA_j195992_014224	AAAATTGGTGGGTGTTATATTTTCCTTCCTAGAAGCCAATTAAACTGTCAGGTGGACAATGAACCTAAAATAGGACATTTTCATTCATTCACAAATATGTGCTGAGTAGTTAGATTGTGC	chr12:96340079-96340198
BA_j195992_014225	GAACCTAAAATAGGACATTTTCATTCATTCACAAATATGTGCTGAGTAGTTAGATTGTGCTCAGCGTAGAGGATGCAAAAATGACTAAGACTGGTTCAGACCTCAAAGAGCTCAAAGTCT	chr12:96340139-96340258
BA_j195992_014226	TCAGCGTAGAGGATGCAAAAATGACTAAGACTGGTTCAGACCTCAAAGAGCTCAAAGTCTACTGGGAAACAAGACACATGAAAAGATAATTATAATACAATATGGTAAGCACAAAGGTAG	chr12:96340199-96340318
BA_j195992_014227	TCAATAAAAAAATAAATTAAAAAAAAAAAAAAAAAAAGAAAAAAAAAAAAAAAAAAGAGACTGCACAGAGGGGTGCCTGAACCAATGGGAGGATCGGGAGAGGTGTCAGATTTATCTACT	chr12:96342901-96343020
BA_j195992_014228	CTGCACAGAGGGGTGCCTGAACCAATGGGAGGATCGGGAGAGGTGTCAGATTTATCTACTATAAAACAAGACCAATTTTTAGGTTTTAGAAACTGAGACAGTGTATGTGCCAATTCTAAA	chr12:96342961-96343080
BA_j195992_014229	ATAAAACAAGACCAATTTTTAGGTTTTAGAAACTGAGACAGTGTATGTGCCAATTCTAAATTTTCACAAAGCACCCTGAGAGCCACTCAAAGAAGCATCATCCTCCTTAAATCATCATCA	chr12:96343021-96343140
BA_j195992_014230	TTTTCACAAAGCACCCTGAGAGCCACTCAAAGAAGCATCATCCTCCTTAAATCATCATCATTACTGTTTTCATTATAATTATACTTTAGCTCCTAAAGTAGGGTCTTGCTTGCTAATTTG	chr12:96343081-96343200
BA_j195992_014231	TTACTGTTTTCATTATAATTATACTTTAGCTCCTAAAGTAGGGTCTTGCTTGCTAATTTGCTTTACTTTCAGAAGACTCTGCAGAATTTTTCTTCCTAAATTTCTCAGAATACAAAGTAA	chr12:96343141-96343260
BA_j195992_014232	CTTTACTTTCAGAAGACTCTGCAGAATTTTTCTTCCTAAATTTCTCAGAATACAAAGTAAATAAAACCACATGTGCCTATTATTTGTATCCCCTAAAAAAGTATATGTGATATACGTTCA	chr12:96343201-96343320
BA_j195992_014233	ATAAAACCACATGTGCCTATTATTTGTATCCCCTAAAAAAGTATATGTGATATACGTTCATTGTAGGAAAAGAAAATACAGATGAACAAAAAGGAAAAAGTCACTCAAACCCCATCATTA	chr12:96343261-96343380
BA_j195992_014234	TTGTAGGAAAAGAAAATACAGATGAACAAAAAGGAAAAAGTCACTCAAACCCCATCATTAGGTGAACTAATACCAACATTTAGTGCTTCTGCTTTCAGATGTTTTCCTATGCAAATAGAA	chr12:96343321-96343440
BA_j195992_014235	GGTGAACTAATACCAACATTTAGTGCTTCTGCTTTCAGATGTTTTCCTATGCAAATAGAATCACATAAAAATGCATGCTTTAGAAAAGGAAGCTATGCATATTGTTTTGTATTCGGGTTT	chr12:96343381-96343500
BA_j195992_014236	TCACATAAAAATGCATGCTTTAGAAAAGGAAGCTATGCATATTGTTTTGTATTCGGGTTTTTTCACTTAGTCATAAATAGTGAAAATCTCACCATAGCAGTAATATGTATCTTTGTAATT	chr12:96343441-96343560
BA_j195992_014237	TTTCACTTAGTCATAAATAGTGAAAATCTCACCATAGCAGTAATATGTATCTTTGTAATTTTAATGACTACCTTAAAAAAACACTTTTGGGGGAATGCTTTTTGTTGGTTTCCTTCAATA	chr12:96343501-96343620
BA_j195992_014238	TTAATGACTACCTTAAAAAAACACTTTTGGGGGAATGCTTTTTGTTGGTTTCCTTCAATAACTGCCCTCATTATGTCCTCAACAAAGGAACATAAGCCTTTGTTCAAACATAGGTACATC	chr12:96343561-96343680
BA_j195992_014239	ACTGCCCTCATTATGTCCTCAACAAAGGAACATAAGCCTTTGTTCAAACATAGGTACATCCACAGATGAATGAGAGAACCACACTGTTGAAAGGTAGATAAGCATGGGATTAGTGGGGTC	chr12:96343621-96343740
BA_j195992_014240	CACAGATGAATGAGAGAACCACACTGTTGAAAGGTAGATAAGCATGGGATTAGTGGGGTCAGGAAGAGGACCCAGTGCCCTCAAAATTCACCTCCTGCACAGACGGAGAATGTTAGAGAT	chr12:96343681-96343800
BA_j195992_014241	AGGAAGAGGACCCAGTGCCCTCAAAATTCACCTCCTGCACAGACGGAGAATGTTAGAGATTTATTTCTTAGGTTTGACTTTGTTAAAACAACCTCTCTTAAAGCAGTGTCAGTCATTAAC	chr12:96343741-96343860
BA_j195992_014242	TTATTTCTTAGGTTTGACTTTGTTAAAACAACCTCTCTTAAAGCAGTGTCAGTCATTAACTCTTTGCATAAGAGCATTCTCTTTGTTCTTTCCCATTCAAGGGTCAATTTCTAATCCTGC	chr12:96343801-96343920
BA_j195992_014243	TCTTTGCATAAGAGCATTCTCTTTGTTCTTTCCCATTCAAGGGTCAATTTCTAATCCTGCCGGTCCTTTCCACCACCAGATTCACTGCACACTGGGTAGATTATCTAACTGGGCCAGATA	chr12:96343861-96343980
BA_j195992_014244	CGGTCCTTTCCACCACCAGATTCACTGCACACTGGGTAGATTATCTAACTGGGCCAGATAAAAGCTGTTAGTGATGAAGAATTGTCTTAATCAGGATACTAAATTCTATTTCAAGACTTA	chr12:96343921-96344040
BA_j195992_014245	AAAGCTGTTAGTGATGAAGAATTGTCTTAATCAGGATACTAAATTCTATTTCAAGACTTAATTTCTTATTCCACCCTAAGTTTATCCTCCCCAAATCTCCCACAATCATTATTTCTTTTC	chr12:96343981-96344100
BA_j195992_014246	ATTTCTTATTCCACCCTAAGTTTATCCTCCCCAAATCTCCCACAATCATTATTTCTTTTCCTATCATAACATCTTCTCTTTCCATCCAGTTTCTTCTGCTCTTCCACTCTTACATTTTGT	chr12:96344041-96344160
BA_j195992_014247	CTATCATAACATCTTCTCTTTCCATCCAGTTTCTTCTGCTCTTCCACTCTTACATTTTGTTAGGTTACCCCAACCACTTCTGTCCCAGTTCGGAATCCCTTATCCTAATTGCTTTTCACA	chr12:96344101-96344220
BA_j195992_014248	TAGGTTACCCCAACCACTTCTGTCCCAGTTCGGAATCCCTTATCCTAATTGCTTTTCACAACACATTCCAGCTCTCAGGTTTATAGCCCTCAATCTCCATGTTGGAAATACGAATTTGTT	chr12:96344161-96344280
BA_j195992_014249	ACACATTCCAGCTCTCAGGTTTATAGCCCTCAATCTCCATGTTGGAAATACGAATTTGTTGTAAGTGACCAAGACCTAAATTAATAGTGGCTGAAACAAGATGGAAGTATATTTCTCTCC	chr12:96344221-96344340
BA_j195992_014250	GTAAGTGACCAAGACCTAAATTAATAGTGGCTGAAACAAGATGGAAGTATATTTCTCTCCTATGTGAAAATCCAGACATACGAATGCAGGGCTAGTTGATTGCAATACTCCATGGGGTCC	chr12:96344281-96344400
BA_j195992_014251	TATGTGAAAATCCAGACATACGAATGCAGGGCTAGTTGATTGCAATACTCCATGGGGTCCTTAGGAGCCAGGCCCCTGCTGCCTTGCTCTCCCATGCATGGCCCACTTTCTTACACTCAC	chr12:96344341-96344460
BA_j195992_014252	TTAGGAGCCAGGCCCCTGCTGCCTTGCTCTCCCATGCATGGCCCACTTTCTTACACTCACTCCATGACCCAAGATGGCCACCCCATCTCTAGTTGTGGTGTCTGCATTCCAGCCAGTAAG	chr12:96344401-96344520
BA_j195992_014253	TCCATGACCCAAGATGGCCACCCCATCTCTAGTTGTGGTGTCTGCATTCCAGCCAGTAAGAATAGGAAGAGAAGACAATCTTACCGGCTAGACCTTAGTCTCATAGCCACACCTGGCTAG	chr12:96344461-96344580
BA_j195992_014254	AATAGGAAGAGAAGACAATCTTACCGGCTAGACCTTAGTCTCATAGCCACACCTGGCTAGTGGGAGGTGGGGAAATGTAGTCTGTATTTTGGGTCATCATGTGTCCAGCTAAAATTTAGG	chr12:96344521-96344640
BA_j195992_014255	TGGGAGGTGGGGAAATGTAGTCTGTATTTTGGGTCATCATGTGTCCAGCTAAAATTTAGGGCTCTACTAGTGTAAAAAAGGGAACATTGATCTTGGGGAACAAATGGCAATTGTCTGCTA	chr12:96344581-96344700
BA_j195992_014256	GCTCTACTAGTGTAAAAAAGGGAACATTGATCTTGGGGAACAAATGGCAATTGTCTGCTACATATATTTGACGTTTAAAGTTTTTTTAATTGTAAATTTTCATGGGTACATATATATGGG	chr12:96344641-96344760
BA_j195992_014257	CATATATTTGACGTTTAAAGTTTTTTTAATTGTAAATTTTCATGGGTACATATATATGGGGTACATGAGTTATTTTAAACAGTCGTACAATGTGTAATAATTATATCAGGGTAAATGGGG	chr12:96344701-96344820
BA_j195992_014258	GTACATGAGTTATTTTAAACAGTCGTACAATGTGTAATAATTATATCAGGGTAAATGGGGTTTCCATCATCTCAAGCATTCATCATTTCCTGGTGTTACAAACATTCCAATCGTACTCCC	chr12:96344761-96344880
BA_j195992_014259	TTTCCATCATCTCAAGCATTCATCATTTCCTGGTGTTACAAACATTCCAATCGTACTCCCTCAGTTATTCTAAAATGTGCAACATATTATTGCTGATTGTAGTCACCCTGTTGTGATATC	chr12:96344821-96344940
BA_j195992_014260	TCAGTTATTCTAAAATGTGCAACATATTATTGCTGATTGTAGTCACCCTGTTGTGATATCAAATACTGGGTCTTATTCACTGTATCTAACCATATTTTTCTAGCCATTAACAATCCCCAT	chr12:96344881-96345000
BA_j195992_014261	AAATACTGGGTCTTATTCACTGTATCTAACCATATTTTTCTAGCCATTAACAATCCCCATTTTTCTCCTCTCCCCTTCTATTCTTCCCAGCCTCTGGTAACCATCATTTTACTCTCTATC	chr12:96344941-96345060
BA_j195992_014262	TTTTCTCCTCTCCCCTTCTATTCTTCCCAGCCTCTGGTAACCATCATTTTACTCTCTATCTCCATGAGCTCAATTGTTTTCATTTTTAGCTCCCACAAATGAATGAGAATATGCCAAGTT	chr12:96345001-96345120
BA_j195992_014263	CTTAACATAATGTCCTCCAGTTCTATCCATGTTGTTGCAATTGACAGAATCTCACTCTTTTTTATGGCTGAATAGTACTCCATTGTGTGTATGTATTACATTTTCTTTATCCATTCATTT	chr12:96345147-96345266
BA_j195992_014264	TTTATGGCTGAATAGTACTCCATTGTGTGTATGTATTACATTTTCTTTATCCATTCATTTGTGGGTGGGCACTTAGTGTACTTCCAAATCTTGGCTATTGTGAATAGTGCTGCAATTAAC	chr12:96345207-96345326
BA_j195992_014265	GTGGGTGGGCACTTAGTGTACTTCCAAATCTTGGCTATTGTGAATAGTGCTGCAATTAACATGGGATGCAGACATCTCTTTAATATACTGACTTCCTTTCTTTTGCATATAGATCTACCA	chr12:96345267-96345386
BA_j195992_014266	ACCAGTGGGATTGCTGGATCATATGGTAGCTCTATTTTTAGTTTTTGAGGAACTTTCATACTCTCCATAGTGGCTGTACTGATTTACATTTCTAACAGTGTACAAGGGTTCCTCTTTCTC	chr12:96345383-96345502
BA_j195992_014267	CTCTCCATAGTGGCTGTACTGATTTACATTTCTAACAGTGTACAAGGGTTCCTCTTTCTCCACATTCTTGCCAGCATTTTTTATTGCCTGTCTTTTGGATAAAAGCCATTTTAACTGGGG	chr12:96345443-96345562
BA_j195992_014268	TGTGGTTTTGTTTGCATTTCTCTGAAGATCATTGATGTTGAGCACCTTTTCATATACCTGTTTGCCATTTGTATCTCTTCTTTTGAAAAATGTCTATTCAGATCTTTTGTCCATTTCTTA	chr12:96345579-96345698
BA_j195992_014269	TTTGCCATTTGTATCTCTTCTTTTGAAAAATGTCTATTCAGATCTTTTGTCCATTTCTTAATCAGATTATTAGGTTTTTTCCTATTGAGCTGTTTGAGCTCCTTATATATTCTGGTTTTT	chr12:96345639-96345758
BA_j195992_014270	ATCAGATTATTAGGTTTTTTCCTATTGAGCTGTTTGAGCTCCTTATATATTCTGGTTTTTAATCCCTTGTCAATTAGATAGTGTGCAAATTATTTTCTCCCATTCTGTGGGTTGTTTCTT	chr12:96345699-96345818
BA_j195992_014271	AATCCCTTGTCAATTAGATAGTGTGCAAATTATTTTCTCCCATTCTGTGGGTTGTTTCTTCACATTGTTGATTATTTTCTTTGCTGTACAGAAGGCTTTTACCTTGAAGTGATCCCATTT	chr12:96345759-96345878
BA_j195992_014272	CACATTGTTGATTATTTTCTTTGCTGTACAGAAGGCTTTTACCTTGAAGTGATCCCATTTGTCCATTTTTGGCTTGGTTGCCTGTTCTTGTGGGGTATCCCTCAAGAAATTGTTGCCTGA	chr12:96345819-96345938
BA_j195992_014273	GTCCATTTTTGGCTTGGTTGCCTGTTCTTGTGGGGTATCCCTCAAGAAATTGTTGCCTGAACCAATGTCCTAGAGAGTTTTCCCAAGGTCTTCTTTGAGTAGTTTCATAGTTTAAGTTCT	chr12:96345879-96345998
BA_j195992_014274	ACCAATGTCCTAGAGAGTTTTCCCAAGGTCTTCTTTGAGTAGTTTCATAGTTTAAGTTCTTAGATTTCAGTCTTTAACCCATTTAGATTTGATTTCATTCTTTTGCATATGGATAGCCAG	chr12:96345939-96346058
BA_j195992_014275	TAGATTTCAGTCTTTAACCCATTTAGATTTGATTTCATTCTTTTGCATATGGATAGCCAGTTTCCCTAGCACCATTTATTGAAGAGACTGTCTTTTCCCCAATGTACGTTCTTGGCATCT	chr12:96345999-96346118
BA_j195992_014276	TTTCCCTAGCACCATTTATTGAAGAGACTGTCTTTTCCCCAATGTACGTTCTTGGCATCTTTGCTGAAAATGAGTTCACTGTAGATGTATGGACTTATTTCTGGGTTCACTATTCTGTTC	chr12:96346059-96346178
BA_j195992_014277	TTTGCTGAGGAGGCTTTGGCTAATCTGGGTCTTTTATGGTTGCCTCGAATGTGGCTAGAGACGCTTTTCCAGACTCAGGTTCAAGATAGAAGCACAGTAAATGTTGACTAATTAACACCA	chr12:96346287-96346406
BA_j195992_014278	ACGCTTTTCCAGACTCAGGTTCAAGATAGAAGCACAGTAAATGTTGACTAATTAACACCAAAGAATCTGAAAACATATTTTAAGTCACTCATCAGATTTCTCACAAGATTTCCCCAAATT	chr12:96346347-96346466
BA_j195992_014279	AAGAATCTGAAAACATATTTTAAGTCACTCATCAGATTTCTCACAAGATTTCCCCAAATTTAATAACTATTTCTTGATTTTTCTTCAGAGATGGATTTATAAAAGCTATTGGTCCTGCTG	chr12:96346407-96346526
BA_j195992_014280	TAATAACTATTTCTTGATTTTTCTTCAGAGATGGATTTATAAAAGCTATTGGTCCTGCTGATGTTATTCAAAGACAGTTTTCTGGAGAAACTTTTGAAGAAATAATTGACTGCTCTGGGA	chr12:96346467-96346586
BA_j195992_014281	ATGTTATTCAAAGACAGTTTTCTGGAGAAACTTTTGAAGAAATAATTGACTGCTCTGGGAAATGTATTCTACCAGGTATTTACCTCTTTTTCAGTAAAGGTCTACAAGTAGCTTTAACAG	chr12:96346527-96346646
BA_j195992_014282	AATGTATTCTACCAGGTATTTACCTCTTTTTCAGTAAAGGTCTACAAGTAGCTTTAACAGTTGCTCCTGAAATGTAAAGAGGAAGAGTAACAGCTTATTTTAAAGTCTCAAAATAATATT	chr12:96346587-96346706
BA_j195992_014283	TTGCTCCTGAAATGTAAAGAGGAAGAGTAACAGCTTATTTTAAAGTCTCAAAATAATATTTAAAAAAAATCATCGTTCCATGTATTGAATTTCTATTATTGAATGTATAGCTGCTTTCAA	chr12:96346647-96346766
BA_j195992_014284	TAAAAAAAATCATCGTTCCATGTATTGAATTTCTATTATTGAATGTATAGCTGCTTTCAAACATGGTTTCACCTTGAATCCTTATAACTGCCCTGTGTGGGAGGTATCATTATCTATACT	chr12:96346707-96346826
BA_j195992_014285	ACATGGTTTCACCTTGAATCCTTATAACTGCCCTGTGTGGGAGGTATCATTATCTATACTTTACAGATTAGAAAATTGAAGCTAAGGGTGAAATATGTTACCCAAGGTTCCTAAACAGGA	chr12:96346767-96346886
BA_j195992_014286	TTACAGATTAGAAAATTGAAGCTAAGGGTGAAATATGTTACCCAAGGTTCCTAAACAGGAAACAGACAACCTAGGAATCAAGCCCATTCATTCGACTCCACTTCTTCCCACTCACATGCT	chr12:96346827-96346946
BA_j195992_014287	AACAGACAACCTAGGAATCAAGCCCATTCATTCGACTCCACTTCTTCCCACTCACATGCTGAATAGAAACCAGCTGTGTTGTGTTTAGGTTCAAAAACAGTCAAAAGAACTTTATTAATC	chr12:96346887-96347006
BA_j195992_014288	GAATAGAAACCAGCTGTGTTGTGTTTAGGTTCAAAAACAGTCAAAAGAACTTTATTAATCCATGGCATAGGAGAGGCTAACAAGGCAGCTGCTGTCTCTAATACTAGAAATACTCTAAAT	chr12:96346947-96347066
BA_j195992_014289	CATGGCATAGGAGAGGCTAACAAGGCAGCTGCTGTCTCTAATACTAGAAATACTCTAAATTTGTATAGGATGTGAAACAAAGGATCCAGCTCTGGGCAGAAAAAGAAAAACAAAAATCCT	chr12:96347007-96347126
BA_j195992_014290	TTGTATAGGATGTGAAACAAAGGATCCAGCTCTGGGCAGAAAAAGAAAAACAAAAATCCTAGAGCTTTCACTGCAGTTCACTTGTATCTTTGATGATTGACAACAGAATCAGTTTATTAA	chr12:96347067-96347186
BA_j195992_014291	AGAGCTTTCACTGCAGTTCACTTGTATCTTTGATGATTGACAACAGAATCAGTTTATTAACCATCATCTCCTACATTATGTTGTATGGCTTCATATAATCATCCAAAACAAGTTTCACAA	chr12:96347127-96347246
BA_j195992_014292	CCATCATCTCCTACATTATGTTGTATGGCTTCATATAATCATCCAAAACAAGTTTCACAAACTTTCAGTTCTACACAAACAAAAGGGCTTCATATTTATATTTTTTTATATAAAATTTTT	chr12:96347187-96347306
BA_j195992_014293	ACTTTCAGTTCTACACAAACAAAAGGGCTTCATATTTATATTTTTTTATATAAAATTTTTATACTTTTAAATATTTATTGTACACATCTGACAGAGCTTCTAACTGATGGGTTTTCATTT	chr12:96347247-96347366
BA_j195992_014294	CATGTTGGTCAGGCTGGTCTCAAACTCCTGATCTCAAGCGATCTGCTGATCTCGGTCTCCCAAAGTGCTGGTATTATAGGCATGAGCCACCACGCCCGGCCTTCCTTATGATTCTTGAGA	chr12:96347558-96347677
BA_j195992_014295	CAAAGTGCTGGTATTATAGGCATGAGCCACCACGCCCGGCCTTCCTTATGATTCTTGAGAGTCAGGAGACAAAGTCAGGGTGAAATGTTATGAAAAAGAGGAATATAGCAGAAAGCAATC	chr12:96347618-96347737
BA_j195992_014296	GTCAGGAGACAAAGTCAGGGTGAAATGTTATGAAAAAGAGGAATATAGCAGAAAGCAATCTGAGTAGGCGCTTTTGATTTTAGTCCAATCAGAGCCAATAATGAGTCATTTAATCCATAA	chr12:96347678-96347797
BA_j195992_014297	TGAGTAGGCGCTTTTGATTTTAGTCCAATCAGAGCCAATAATGAGTCATTTAATCCATAAGGTATCTAAAACATTTTGGAAAGACACACTTTACTGAATTGTACCTGGATAAACAAAAGT	chr12:96347738-96347857
BA_j195992_014298	GGTATCTAAAACATTTTGGAAAGACACACTTTACTGAATTGTACCTGGATAAACAAAAGTTTCAAGTGATTGCTTTACAGTTTCTCCTTAATTAAAATACATTTCTTTCTTGAAAATAGA	chr12:96347798-96347917
BA_j195992_014299	TTCAAGTGATTGCTTTACAGTTTCTCCTTAATTAAAATACATTTCTTTCTTGAAAATAGATTAATCTTTCTGATTTCACATTTTCCCTTCTCAGAGTTGCAGGGGGAGGGGATTGTAGTA	chr12:96347858-96347977
BA_j195992_014300	TTAATCTTTCTGATTTCACATTTTCCCTTCTCAGAGTTGCAGGGGGAGGGGATTGTAGTATTGTTTTCATATCCAGATTATTCCTTGTGATAAGGTTCATGGTTTTGCCAACTAGGGGGC	chr12:96347918-96348037
BA_j195992_014301	TTGTTTTCATATCCAGATTATTCCTTGTGATAAGGTTCATGGTTTTGCCAACTAGGGGGCTTGACAACCTAATTTCAAAGCTTATTTGGGCCAGGAGTAGTGGCTGATGCTTGTAATCCC	chr12:96347978-96348097
BA_j195992_014302	TTGACAACCTAATTTCAAAGCTTATTTGGGCCAGGAGTAGTGGCTGATGCTTGTAATCCCAGCACTTTGGGAGGCTGAGTCAGGCAGATCATTGGAGGCTGAGGCAGGCAGATCGTTTAA	chr12:96348038-96348157
BA_j195992_014303	AGCACTTTGGGAGGCTGAGTCAGGCAGATCATTGGAGGCTGAGGCAGGCAGATCGTTTAAGCCCAGGAGTTCAAGACCAACCTGGGCAACATGGCAAATTTTAGCTTGTGTGGTGGTGCA	chr12:96348098-96348217
BA_j195992_014304	GCACTCCAGCCTGGGCGACAGAGTGAGAACCTTTCTCAAAAATAAATAAAATAAAATAAAATAAAATAAAATAAAATAAAAGCTTATTTGGTGAGCATGGACTTACTGAGCAAAAGGAGC	chr12:96348309-96348428
BA_j195992_014305	ATAAAATAAAATAAAATAAAAGCTTATTTGGTGAGCATGGACTTACTGAGCAAAAGGAGCTGTATTTCTGTAAGGGATATTTTCATCATGTTGCATCACCTCCTTCATTAGAGCTTTCTA	chr12:96348369-96348488
BA_j195992_014306	TGTATTTCTGTAAGGGATATTTTCATCATGTTGCATCACCTCCTTCATTAGAGCTTTCTAGACCAACCATACAACAGGGCAGTCTTCTTTTCTCTCTATCAAGGGAACCAGACAGACAAA	chr12:96348429-96348548
BA_j195992_014307	CAAATCAAAATAAAGCACAAATATGAAGTCTTTTGCTGAAGAGTTAGTAGGCTATCAAGCTTTGCAACATATGTCAACATATTTTTTAATGGATATTTTTACTTGCTTGGGTATGGGAAA	chr12:96348774-96348893
BA_j195992_014308	TTTGCAACATATGTCAACATATTTTTTAATGGATATTTTTACTTGCTTGGGTATGGGAAACAAATGACAACAAAACTTATTTATAACTGCCCCAAATCATTGTATTATACACAGGGCTAT	chr12:96348834-96348953
BA_j195992_014309	CAAATGACAACAAAACTTATTTATAACTGCCCCAAATCATTGTATTATACACAGGGCTATTCCTGCCCACTAATGTCTCCCTCTCTTTCCTTCCCCACATTCCCATTCCAAATCGCTATC	chr12:96348894-96349013
BA_j195992_014310	TCCTGCCCACTAATGTCTCCCTCTCTTTCCTTCCCCACATTCCCATTCCAAATCGCTATCTCTAGTAGCTTTTGAAAGGGCTCCAAGGAATAGTTTGAAAATTGCCATTCATTGGAGTAA	chr12:96348954-96349073
BA_j195992_014311	TCTAGTAGCTTTTGAAAGGGCTCCAAGGAATAGTTTGAAAATTGCCATTCATTGGAGTAAAGCTTGGAAAAATATGTTACTAATCACAAAAATAAAATACCTTAATTTTTCTGTTATAAA	chr12:96349014-96349133
BA_j195992_014312	AGCTTGGAAAAATATGTTACTAATCACAAAAATAAAATACCTTAATTTTTCTGTTATAAACTGAGACTTATTAAGAATCACAAAATGTAAGCTGTGTTAGTCCTATATTAGCTGTAACCA	chr12:96349074-96349193
BA_j195992_014313	CTGAGACTTATTAAGAATCACAAAATGTAAGCTGTGTTAGTCCTATATTAGCTGTAACCAACTCCTAAATCCCTGGTTGGAGAGATTTTCACATGTGTTTTTTAAAAAAGAAAAAAAAAG	chr12:96349134-96349253
BA_j195992_014314	ACTCCTAAATCCCTGGTTGGAGAGATTTTCACATGTGTTTTTTAAAAAAGAAAAAAAAAGATGTGCCTCCTAGCAGCTAAACTGGCTTATTTCAGGAAAAGAAAAAAAAAATTCTTTTCT	chr12:96349194-96349313
BA_j195992_014315	ATGTGCCTCCTAGCAGCTAAACTGGCTTATTTCAGGAAAAGAAAAAAAAAATTCTTTTCTTCAGCTATCATGTACCTGCTTCAACAAACTAGAGCTGTTTTTAAGATTGTTTTATTAAAT	chr12:96349254-96349373
BA_j195992_014316	TCAGCTATCATGTACCTGCTTCAACAAACTAGAGCTGTTTTTAAGATTGTTTTATTAAATCACAGAATTTCAGAGCCAAAAGCAGTCCAATCCTCTCATTGTATAGACGGAGAAAGAGAT	chr12:96349314-96349433
BA_j195992_014317	CACAGAATTTCAGAGCCAAAAGCAGTCCAATCCTCTCATTGTATAGACGGAGAAAGAGATTTACAGTCCAATCCTCTCATTATGTAGATGGAGAAAGCTGGGTCTAGAGAAGGGAAGAGT	chr12:96349374-96349493
BA_j195992_014318	TTACAGTCCAATCCTCTCATTATGTAGATGGAGAAAGCTGGGTCTAGAGAAGGGAAGAGTGTTGACTAGCGTCACCAGCTGGAGGATGGCAGAACCCAGATGAAAACTCCGGCCAGGAGA	chr12:96349434-96349553
BA_j195992_014319	GTTGACTAGCGTCACCAGCTGGAGGATGGCAGAACCCAGATGAAAACTCCGGCCAGGAGACCCCAGGCCTGCATCCTTTCTCTGCACCACACTCCTTGCTGCCCAGAGTAACTGGAGCCC	chr12:96349494-96349613
BA_j195992_014320	CCCCAGGCCTGCATCCTTTCTCTGCACCACACTCCTTGCTGCCCAGAGTAACTGGAGCCCAGTGGGACCCTAGAAAGAGCCTCTTTGAGTGACAAAGATCAAGCTCCAAACTCGGATGGC	chr12:96349554-96349673
BA_j195992_014321	AGTGGGACCCTAGAAAGAGCCTCTTTGAGTGACAAAGATCAAGCTCCAAACTCGGATGGCCAAATATTGAGACAAGGAAACTTCCTGGGGCCGCTTTAGTGGAGATCTGAATAATTGCAA	chr12:96349614-96349733
BA_j195992_014322	CAAATATTGAGACAAGGAAACTTCCTGGGGCCGCTTTAGTGGAGATCTGAATAATTGCAATGGGGTTCCCTGCAACTCCTGAATTGCCTAAGCTTTGTTTTCTCAAACAAGCTGAGGGAT	chr12:96349674-96349793
BA_j195992_014323	TGGGGTTCCCTGCAACTCCTGAATTGCCTAAGCTTTGTTTTCTCAAACAAGCTGAGGGATGGAGGGAGGGCTGATACTTAGCAAGTACACATTGCGGGTTGATTGACTTGTTAAAATATT	chr12:96349734-96349853
BA_j195992_014324	CCTGACCTCGTGATCTGCCCACCTAGGCCTCCCAAAGTATTGGGATTACAGGCGTGAGCCACCGCGCCAGGCCTCACTGCCCTAAGATCCCAACAGGCCACCCACCACATCTCCCATCTC	chr12:96350113-96350232
BA_j195992_014325	ACCGCGCCAGGCCTCACTGCCCTAAGATCCCAACAGGCCACCCACCACATCTCCCATCTCTACCACTCCAGTCTCTTCCCAAGACCCCTTCGGAGCTCCCCACAATCCAGTGTCTGGCAG	chr12:96350173-96350292
BA_j195992_014326	TACCACTCCAGTCTCTTCCCAAGACCCCTTCGGAGCTCCCCACAATCCAGTGTCTGGCAGACTAGGGGCTTCCAGGACTGTGTATCCCAGCACCTTTCTAATCTGATGGGTTGGTGCCCA	chr12:96350233-96350352
BA_j195992_014327	ACTAGGGGCTTCCAGGACTGTGTATCCCAGCACCTTTCTAATCTGATGGGTTGGTGCCCATGCCATATGGCTTCTTAATCATTATATAATATTGCCCCTGGAAGTAGATTCTTCAGACCT	chr12:96350293-96350412
BA_j195992_014328	TGCCATATGGCTTCTTAATCATTATATAATATTGCCCCTGGAAGTAGATTCTTCAGACCTCCCTGCAACTTCCTGGCATGTGCTGGCCTAAAGGTGAGGCGTGTGTTCAGTTGGCAGGAG	chr12:96350353-96350472
BA_j195992_014329	CCCTGCAACTTCCTGGCATGTGCTGGCCTAAAGGTGAGGCGTGTGTTCAGTTGGCAGGAGCCACCTACATGGAAATTCACCAGGCCGGAGGAGGGATCCACTTTACCGTGGAGCGCACGC	chr12:96350413-96350532
BA_j195992_014330	CCACCTACATGGAAATTCACCAGGCCGGAGGAGGGATCCACTTTACCGTGGAGCGCACGCGCCAAGCCACAGAGGAGGAGCTGTTCCGCTCCTTGCAGCAACGGCTCCAGTGCATGATGA	chr12:96350473-96350592
BA_j195992_014331	GCCAAGCCACAGAGGAGGAGCTGTTCCGCTCCTTGCAGCAACGGCTCCAGTGCATGATGAGGGCTGGCACCACGCTGGTGGAGTGCAAGAGTGGATATGGCCTCGACCTGGAGACCGAGC	chr12:96350533-96350652
BA_j195992_014332	GGGCTGGCACCACGCTGGTGGAGTGCAAGAGTGGATATGGCCTCGACCTGGAGACCGAGCTCAAGATGCTGCGCGTGATTGAGCGCGCCCGGCGGGAGCTGGACATCGGCATCTCGGCTA	chr12:96350593-96350712
BA_j195992_014333	TCAAGATGCTGCGCGTGATTGAGCGCGCCCGGCGGGAGCTGGACATCGGCATCTCGGCTACCTACTGCGGGGCTCATTCAGTGCCTAAGTAATCTCAGCCAGTGGGGGCCCGGGTTTAAC	chr12:96350653-96350772
BA_j195992_014334	CCTACTGCGGGGCTCATTCAGTGCCTAAGTAATCTCAGCCAGTGGGGGCCCGGGTTTAACTCAGAGCATTGAAAACGAACCCCGGGGGTGGAGGCGCATTAGCACTTTAGCTCTTGCAGG	chr12:96350713-96350832
BA_j195992_014335	TCAGAGCATTGAAAACGAACCCCGGGGGTGGAGGCGCATTAGCACTTTAGCTCTTGCAGGGAGATGGATAGAAGTCTTTGGAAAGACCTGATTCTAATGGCCACTCATCCCGCAGACTCG	chr12:96350773-96350892
BA_j195992_014336	GAGATGGATAGAAGTCTTTGGAAAGACCTGATTCTAATGGCCACTCATCCCGCAGACTCGGTTTTAGGAAGGCGATCCCTTAGCCTCATCAGTCTGCTAGTCCTTTAATTATGATAGAAG	chr12:96350833-96350952
BA_j195992_014337	GTTTTAGGAAGGCGATCCCTTAGCCTCATCAGTCTGCTAGTCCTTTAATTATGATAGAAGAGATGTTTCAAGCTCTTTGGGTTAAGACAAAGAAATGGCTCCGTGTAGGTCGTTTAAAAT	chr12:96350893-96351012
BA_j195992_014338	AGATGTTTCAAGCTCTTTGGGTTAAGACAAAGAAATGGCTCCGTGTAGGTCGTTTAAAATTACACATATTAATTTGAATAATTTCCCATGATAATTAATTAGCATTTCTAAAAGCACTTT	chr12:96350953-96351072
BA_j195992_014339	TACACATATTAATTTGAATAATTTCCCATGATAATTAATTAGCATTTCTAAAAGCACTTTAGAAGTTAATAGTAATGCTCTTTAAGAGGTAGCTCAAACCTTGTGGTCTAGGTGACTCAA	chr12:96351013-96351132
BA_j195992_014340	AGAAGTTAATAGTAATGCTCTTTAAGAGGTAGCTCAAACCTTGTGGTCTAGGTGACTCAAAGGGGTTCGTTTTTGTTCATCTGCTTGCTTTCTTAACAGCAAACATTTTTGTTTTGTTGT	chr12:96351073-96351192
BA_j195992_014341	AGGGGTTCGTTTTTGTTCATCTGCTTGCTTTCTTAACAGCAAACATTTTTGTTTTGTTGTTGTAAATGATTTTTAGCCTTCCCCTTTATCTAAAAGTTCCTCCTACATGGCCTTACTGTA	chr12:96351133-96351252
BA_j195992_014342	TGTAAATGATTTTTAGCCTTCCCCTTTATCTAAAAGTTCCTCCTACATGGCCTTACTGTAGAGAACTCTGTTCCTTTCTGTACTTGCATTTTATTTGTCCAGAGTTCCTTTTGGTCCTGG	chr12:96351193-96351312
BA_j195992_014343	GAGAACTCTGTTCCTTTCTGTACTTGCATTTTATTTGTCCAGAGTTCCTTTTGGTCCTGGAATTTCTAAATAGGAAGGCTCATGGTTCCAACAGCCAACTGAACTATCTAAAAGAAATCC	chr12:96351253-96351372
BA_j195992_014344	AATTTCTAAATAGGAAGGCTCATGGTTCCAACAGCCAACTGAACTATCTAAAAGAAATCCAGGACTTGAACATGCATAAGGTGCCTCCAAAGTCTTAGTGTGGTCTTAAACATTGATAAC	chr12:96351313-96351432
BA_j195992_014345	AGGACTTGAACATGCATAAGGTGCCTCCAAAGTCTTAGTGTGGTCTTAAACATTGATAACTTAAATAGATAAATATAATACTACAGACTTACAATCATTATTTAAAAATTTAATTGTTTA	chr12:96351373-96351492
BA_j195992_014346	TTAAATAGATAAATATAATACTACAGACTTACAATCATTATTTAAAAATTTAATTGTTTAAATTTCTTTTACATTTATCTGATTTTGTAAACTTCGGAATATAAATTCCGTTTTTAGGCC	chr12:96351433-96351552
BA_j195992_014347	CTGTACTCCAGCCTGGGCGACAGAGCAAAACTCTATCTCAAAAAATATATATATATTTTTTTAATTGACAAATAATATATTTATCATGTAGAGCATGTTGTTTTAAAATATGTATACCTT	chr12:96351792-96351911
BA_j195992_014348	TTAATTGACAAATAATATATTTATCATGTAGAGCATGTTGTTTTAAAATATGTATACCTTGTGAAATGGCTAAATCGAACTAATTAATATATGCATTACTTTACATACTTATCACTTTTT	chr12:96351852-96351971
BA_j195992_014349	GTGAAATGGCTAAATCGAACTAATTAATATATGCATTACTTTACATACTTATCACTTTTTGTGGTGAGAACACTTAAAATCTATTTTTTAACAATTTTTAGGAAAACAATACATTACTAT	chr12:96351912-96352031
BA_j195992_014350	GTGGTGAGAACACTTAAAATCTATTTTTTAACAATTTTTAGGAAAACAATACATTACTATTAGCTATAGTCACTTTTTAATGGAAAAATATAAATATTTAATATCAATAAAAATTAACTT	chr12:96351972-96352091
BA_j195992_014351	TAGCTATAGTCACTTTTTAATGGAAAAATATAAATATTTAATATCAATAAAAATTAACTTCATGTTATCTTCAATCAGAGGAACTAAAAAAGTAACATTAAAATTTATTATTCAAAATTA	chr12:96352032-96352151
BA_j195992_014352	CATGTTATCTTCAATCAGAGGAACTAAAAAAGTAACATTAAAATTTATTATTCAAAATTAACAAAACTAGTTGTGTAGAAAAGACATAAATATTTAATATTTCCAGTGATCTTTGTTGTA	chr12:96352092-96352211
BA_j195992_014353	ACAAAACTAGTTGTGTAGAAAAGACATAAATATTTAATATTTCCAGTGATCTTTGTTGTAAGTTTTTAGCATTTATATTTCTGAAATTATTAAAGCTCAAAATTTCACTGAGACTCTTGA	chr12:96352152-96352271
BA_j195992_014354	AGTTTTTAGCATTTATATTTCTGAAATTATTAAAGCTCAAAATTTCACTGAGACTCTTGAGACATTCTCTATAGAAAACAGTAGATTTTTTTTCAAACAGAATATAAAGTGTATAATAGT	chr12:96352212-96352331
BA_j195992_014355	GACATTCTCTATAGAAAACAGTAGATTTTTTTTCAAACAGAATATAAAGTGTATAATAGTCTGTTTTCTTTTGCAGTAGAAAGGATAGTGTGGCATGGTGGAAAAGTCTCAGTTTGAAGT	chr12:96352272-96352391
BA_j195992_014356	CTGTTTTCTTTTGCAGTAGAAAGGATAGTGTGGCATGGTGGAAAAGTCTCAGTTTGAAGTGATGCCAGACCTGGGTTTGAATCCAGCTTGGCTACTTCCAGCTGGGTGATTTTGAGGTCA	chr12:96352332-96352451
BA_j195992_014357	GATGCCAGACCTGGGTTTGAATCCAGCTTGGCTACTTCCAGCTGGGTGATTTTGAGGTCATGACTTAACTTTTCTGAACATGAATTACTCATCTGTGAAACAGAGCTAAATGCCACCCTA	chr12:96352392-96352511
BA_j195992_014358	TGACTTAACTTTTCTGAACATGAATTACTCATCTGTGAAACAGAGCTAAATGCCACCCTATTCTATATGATTGTCTTGAGAATTAACAATAACTTGCGCAGGCAGGGCACGGTGGCACAT	chr12:96352452-96352571
BA_j195992_014359	TGGGCAACAAGAGCGAAACTCTGTCTCAAAAAAGAAGAAAAAAAAAAGAAAAGAAAAAAAGAAAAAGAAATAACTTGCGTAAGTGCCTGTCTCTCATAGTCCACCTCTACCCACCTACCC	chr12:96352807-96352926
BA_j195992_014360	GAAAAAGAAATAACTTGCGTAAGTGCCTGTCTCTCATAGTCCACCTCTACCCACCTACCCAAATGGTTTTGCTGAGTGAGAGCCTTCTGTGTGCCAAATATAGGGCTGAAGTTTCACAGA	chr12:96352867-96352986
BA_j195992_014361	AAATGGTTTTGCTGAGTGAGAGCCTTCTGTGTGCCAAATATAGGGCTGAAGTTTCACAGAAATTTTCTCCATCTGCCAATGAGCCTCTGAGGTCTGCATCTGGATTCCCATTGGTAAAGC	chr12:96352927-96353046
BA_j195992_014362	AATTTTCTCCATCTGCCAATGAGCCTCTGAGGTCTGCATCTGGATTCCCATTGGTAAAGCCTGAGCTCAAATAACAGCTAAAGAGCATCTCCTAAGTTACGTGGCCACCATGTGGTAGAG	chr12:96352987-96353106
BA_j195992_014363	CTGAGCTCAAATAACAGCTAAAGAGCATCTCCTAAGTTACGTGGCCACCATGTGGTAGAGCTCTGTGTCTACCAGACTCTAAAAGCCCAGGCTTTTCTAACATATAACTACTGCAGAACT	chr12:96353047-96353166
BA_j195992_014364	CTCTGTGTCTACCAGACTCTAAAAGCCCAGGCTTTTCTAACATATAACTACTGCAGAACTTTATTTTATCTACTCTTCTTATTGTTAATTTTTTTTTAGAGACAGGGTCTTGCTCTGCTG	chr12:96353107-96353226
BA_j195992_014365	TTTGCCTCAGCCTCCCCAGTTGCTGGGATTATAGGCATGAGGTACCATGCCCAACTCCACCAGAATTTTAGAGAGAATTTCACAGCCTCCTACTATCCTCCTCCCCCATACCCCCAGATA	chr12:96353296-96353415
BA_j195992_014366	CAGAATTTTAGAGAGAATTTCACAGCCTCCTACTATCCTCCTCCCCCATACCCCCAGATAGTGAGACAGAAAGCTAAGGCAGGTGCTTCAGGAAACATTGTGGAGGAAGAAAAAGGCAGG	chr12:96353356-96353475
BA_j195992_014367	GTGAGACAGAAAGCTAAGGCAGGTGCTTCAGGAAACATTGTGGAGGAAGAAAAAGGCAGGGTGATAGCTGGACTCAGGTAAGGGGACCACAGGTGGGTCATCAGGGGGAGTATCCAGGAT	chr12:96353416-96353535
BA_j195992_014368	CTCCCAAAGTGCTGGGATTACAGGCATGAGTCACTGTGCCTGGCCAAATTAAGCTTTTCAGCCAGGTAGCCTTGCTGGCATCCCCAAAGGTAACACAGGTATGCCAGAATGGATAAACCA	chr12:96353820-96353939
BA_j195992_014369	GCCAGGTAGCCTTGCTGGCATCCCCAAAGGTAACACAGGTATGCCAGAATGGATAAACCATTTGAGTCTCTGTGCATAGGGTCAGTGCATACAGAAGTCTTGTCAATACCTCCACTATGT	chr12:96353880-96353999
BA_j195992_014370	TTTGAGTCTCTGTGCATAGGGTCAGTGCATACAGAAGTCTTGTCAATACCTCCACTATGTAGACATGGCCCAATAGTTAAGAGCCCATAGTTGTAGCTTTGAGTCTTTCTCTACCTTTCT	chr12:96353940-96354059
BA_j195992_014371	AGACATGGCCCAATAGTTAAGAGCCCATAGTTGTAGCTTTGAGTCTTTCTCTACCTTTCTGAGGCTTGAAGTCATTTACCTCTACTGCTCCTCAGGTTCTTCAAGTGCCAGATTACCCTG	chr12:96354000-96354119
BA_j195992_014372	GAGGCTTGAAGTCATTTACCTCTACTGCTCCTCAGGTTCTTCAAGTGCCAGATTACCCTGTCTTTTTGTGTTTTGTTTTTAATATTTGCCCATGGCAATCTCATTTTCTTCCCCAGAGGA	chr12:96354060-96354179
BA_j195992_014373	TCTTTTTGTGTTTTGTTTTTAATATTTGCCCATGGCAATCTCATTTTCTTCCCCAGAGGAAAAACTGCTACTGAAGCTGCTGATGACATCATCAATAACCACCTCCCAAAGCTGAAGGAA	chr12:96354120-96354239
BA_j195992_014374	AAAACTGCTACTGAAGCTGCTGATGACATCATCAATAACCACCTCCCAAAGCTGAAGGAACTTGGCAGAAATGGGGAAATACACGTGGACAATATAGACGTATTTTGTGAGAAAGGTGTC	chr12:96354180-96354299
BA_j195992_014375	CTTGGCAGAAATGGGGAAATACACGTGGACAATATAGACGTATTTTGTGAGAAAGGTGTCTTTGATCTCGATTCCACCAGAAGGATTCTTCAACGTGGAAAAGATATAGGGTTACAGATT	chr12:96354240-96354359
BA_j195992_014376	TTTGATCTCGATTCCACCAGAAGGATTCTTCAACGTGGAAAAGATATAGGGTTACAGATTAACTTCCATGGGGATGAACTCCACCCGATGAAGGCTGCTGAGGTGTGGTTGACTTTTAGT	chr12:96354300-96354419
BA_j195992_014377	AACTTCCATGGGGATGAACTCCACCCGATGAAGGCTGCTGAGGTGTGGTTGACTTTTAGTTTTTCCCTCGTCAACATTCATTCTTGCACATTCATGCTATGGGAAACTTAATTAGTTTCT	chr12:96354360-96354479
BA_j195992_014378	TTTTCCCTCGTCAACATTCATTCTTGCACATTCATGCTATGGGAAACTTAATTAGTTTCTTCAAAGCCCTCTGAAAAGATATTGAATGGGGAAATTTGTTTGAACAATGTACAGATTGGT	chr12:96354420-96354539
BA_j195992_014379	TCAAAGCCCTCTGAAAAGATATTGAATGGGGAAATTTGTTTGAACAATGTACAGATTGGTCTGGTTGAGACTTGAAAACCCTGACCTCTATTAAAAACTTACTTTTTTGCTGATGATTTA	chr12:96354480-96354599
BA_j195992_014380	CTGGTTGAGACTTGAAAACCCTGACCTCTATTAAAAACTTACTTTTTTGCTGATGATTTACTTTCATTATCATCCACTGGTGATATTAGTATTAATAGCAAAAGAATTGGCTGGGCGCGG	chr12:96354540-96354659
BA_j195992_014381	GCACTCCAGCCTGGGGGACAGAGCAAGACTCCATCTCAAAAAAAAAAAGGAAAGAAAAGAAAAAGAATTACCTCAGTGATCTCTTTTACTAAATTTCTAAAGTATTTTGCTTGGCACACA	chr12:96354886-96355005
BA_j195992_014382	AAAAGAATTACCTCAGTGATCTCTTTTACTAAATTTCTAAAGTATTTTGCTTGGCACACAAAGCCACACTAGCACAGTATATTAATTTCACTTGTACCTTTTCAGATCTTTCTGTGGCAG	chr12:96354946-96355065
BA_j195992_014383	AAGCCACACTAGCACAGTATATTAATTTCACTTGTACCTTTTCAGATCTTTCTGTGGCAGCATCCAAATCATTTTAGTGGAGCACACCAAAAATAGCCACAAGATGATTTTCAAATCCAT	chr12:96355006-96355125
BA_j195992_014384	CATCCAAATCATTTTAGTGGAGCACACCAAAAATAGCCACAAGATGATTTTCAAATCCATATATCTTTGCTCAAATTAATTCACTTATTCATCCTTTCAACAAATATTTGAATGAATACT	chr12:96355066-96355185
BA_j195992_014385	ATATCTTTGCTCAAATTAATTCACTTATTCATCCTTTCAACAAATATTTGAATGAATACTGTGTGCCAGGCACTGTTTTAGGCATTGAGAAATCAGCAGTAAGACAAAGTCCCTACAATC	chr12:96355126-96355245
BA_j195992_014386	GTGTGCCAGGCACTGTTTTAGGCATTGAGAAATCAGCAGTAAGACAAAGTCCCTACAATCATGAGTCTAGGCTTCTCTCCTCTAAAGCCTGAGACCTAAATAAACAAGCCCTTGGGGCAT	chr12:96355186-96355305
BA_j195992_014387	ATGAGTCTAGGCTTCTCTCCTCTAAAGCCTGAGACCTAAATAAACAAGCCCTTGGGGCATAAATACAGACATAGATACCCCACCTGCATGCCTCTTAACTGGCTTATATCCAGCTTGATC	chr12:96355246-96355365
BA_j195992_014388	AAATACAGACATAGATACCCCACCTGCATGCCTCTTAACTGGCTTATATCCAGCTTGATCTCTTCGTATTTCTTCCAAGTCTTGTCCCATTTTCTGCTTCAGTAAATGACGCCATCACCT	chr12:96355306-96355425
BA_j195992_014389	TCTTCGTATTTCTTCCAAGTCTTGTCCCATTTTCTGCTTCAGTAAATGACGCCATCACCTGTCTGTCGCTTAAGTCAAAATCTTGGATATCATTTTGACTGCTGCCTCTCCCTCACCTAC	chr12:96355366-96355485
BA_j195992_014390	GTCTGTCGCTTAAGTCAAAATCTTGGATATCATTTTGACTGCTGCCTCTCCCTCACCTACCGCATTTCATGCAAACACCAATTCCTCCCAATTCTCCCAAATAGCTCTAGATCCCCTTAT	chr12:96355426-96355545
BA_j195992_014391	CGCATTTCATGCAAACACCAATTCCTCCCAATTCTCCCAAATAGCTCTAGATCCCCTTATCTCACCTCTGATCCATAAGATTCATAAAGTTTTCTGTTTCAGAAAATGTCTGAAGGATTT	chr12:96355486-96355605
BA_j195992_014392	CTCACCTCTGATCCATAAGATTCATAAAGTTTTCTGTTTCAGAAAATGTCTGAAGGATTTGTGTTTAAGAATAGTTTTTGAAGTAGCCCACTAGCTAATTTTCAAATGAGTGCCCATTAC	chr12:96355546-96355665
BA_j195992_014393	GTGTTTAAGAATAGTTTTTGAAGTAGCCCACTAGCTAATTTTCAAATGAGTGCCCATTACAAACCCTTTACCCATTTGGGGGATTGGGCTTACAACGGTTGGTTGGCAAGAAATCTTAAT	chr12:96355606-96355725
BA_j195992_014394	AAACCCTTTACCCATTTGGGGGATTGGGCTTACAACGGTTGGTTGGCAAGAAATCTTAATAATAAAACGCTGTTTCTCTTTATGGGAAAAACAATTTAGGCCATGCTCGGTGGCTCACGC	chr12:96355666-96355785
BA_j195992_014395	AATAAAACGCTGTTTCTCTTTATGGGAAAAACAATTTAGGCCATGCTCGGTGGCTCACGCCTGTAATCCTAGCACTTTTGGAGTCCGAGGCAGGCGGATCACGAGGTCAAGAGATCCAGA	chr12:96355726-96355845
BA_j195992_014396	AGGCGGAGGTTGCAGTGAGCTGAGATTGCACTACTGCACCCAGCCTGGCTACAGAGCAAGACTCCGTCTCAAAAATAAAACAAACAAAGCAATTTAATGGAACTTCATGGATTCGTTGTT	chr12:96355972-96356091
BA_j195992_014397	ACTCCGTCTCAAAAATAAAACAAACAAAGCAATTTAATGGAACTTCATGGATTCGTTGTTGCTATTTGTTAAATCTTTCCCTCTCTGCCCATTCTCCTTAGCTTGGGGCTGAACTGGGAG	chr12:96356032-96356151
BA_j195992_014398	GCTATTTGTTAAATCTTTCCCTCTCTGCCCATTCTCCTTAGCTTGGGGCTGAACTGGGAGCGCAGGCAATCAGCCACCTGGAAGAAGTGAGTGATGAAGGCATCGTTGCCATGGCAACGG	chr12:96356092-96356211
BA_j195992_014399	CGCAGGCAATCAGCCACCTGGAAGAAGTGAGTGATGAAGGCATCGTTGCCATGGCAACGGCCAGGTGCTCTGCCATCCTTCTGCCCACCACAGCCTACATGCTGAGGTAAGGTCGTTTCT	chr12:96356152-96356271
BA_j195992_014400	CCAGGTGCTCTGCCATCCTTCTGCCCACCACAGCCTACATGCTGAGGTAAGGTCGTTTCTCACCCCAGACCAAGAGCTGCAAGTACAAGCTGTGAAGACACAGACGTCCAAAGTGCCCAG	chr12:96356212-96356331
BA_j195992_014401	CACCCCAGACCAAGAGCTGCAAGTACAAGCTGTGAAGACACAGACGTCCAAAGTGCCCAGACATTATTTCATTGCCCTTACAAATCCCTTAAAAATGCAGATGAAGAAAACTCAGCTAAT	chr12:96356272-96356391
BA_j195992_014402	ACATTATTTCATTGCCCTTACAAATCCCTTAAAAATGCAGATGAAGAAAACTCAGCTAATGAAGATGCCAACCCTGGACTGATGTTCGTAAACGAATTTCTCTGAGGAAGGAACTTAGAC	chr12:96356332-96356451
BA_j195992_014403	GAAGATGCCAACCCTGGACTGATGTTCGTAAACGAATTTCTCTGAGGAAGGAACTTAGACCCAGATTGCCTTTGAGTGGCAGGATTATTGAGGAAGATGGTGCTTTCTTTTTCTTTTTCT	chr12:96356392-96356511
BA_j195992_014404	CCAGATTGCCTTTGAGTGGCAGGATTATTGAGGAAGATGGTGCTTTCTTTTTCTTTTTCTTTTTTTTCATGGATTTTGGAATTTTTCAATTAAAAAGAATTACTATGCATTACTTTTATA	chr12:96356452-96356571
BA_j195992_014405	TTTTTTTCATGGATTTTGGAATTTTTCAATTAAAAAGAATTACTATGCATTACTTTTATAATTAGTAAATAATGAAATAGGTGCTATACTTTTAAATATATGCATAAGATGTTAAAGATA	chr12:96356512-96356631
BA_j195992_014406	ATTAGTAAATAATGAAATAGGTGCTATACTTTTAAATATATGCATAAGATGTTAAAGATATTTAGCAGTATTCAGAATCTGCATGAGCTGTTTTCTAAAGGGATGTTAGTGGGTACCATA	chr12:96356572-96356691
BA_j195992_014407	TTTAGCAGTATTCAGAATCTGCATGAGCTGTTTTCTAAAGGGATGTTAGTGGGTACCATAATTGCCATAAATCTTTATAAATCCTGGGGGTGGGAGGAAAGAGGAGACATATATTTTATA	chr12:96356632-96356751
BA_j195992_014408	ATTGCCATAAATCTTTATAAATCCTGGGGGTGGGAGGAAAGAGGAGACATATATTTTATAAAATCTCCCCAGATATTTTGCTGTATGCTGTCTATGAATTGAATATACTTAGTTCGTCTG	chr12:96356692-96356811
BA_j195992_014409	AAATCTCCCCAGATATTTTGCTGTATGCTGTCTATGAATTGAATATACTTAGTTCGTCTGTTATTACTGTTGCTCTGATTCTAACCAATATGAGATCTGAGGTCTTCTGACACTTCCCAT	chr12:96356752-96356871
BA_j195992_014410	TTATTACTGTTGCTCTGATTCTAACCAATATGAGATCTGAGGTCTTCTGACACTTCCCATTGTACCACTTACTTATATGATATCCAAGATTGTGGTCTGGGAGGCCAGCAGTCAAGAGGA	chr12:96356812-96356931
BA_j195992_014411	TGTACCACTTACTTATATGATATCCAAGATTGTGGTCTGGGAGGCCAGCAGTCAAGAGGAAGTTTATCTTCTCTTAGGACTAGGTGCTTTCTGTGTAGCTAGGACATGTGGTCTTTTTCA	chr12:96356872-96356991
BA_j195992_014412	AGTTTATCTTCTCTTAGGACTAGGTGCTTTCTGTGTAGCTAGGACATGTGGTCTTTTTCATGGGGAGTGATTCTGCAGTTAAGACAGTGGTTCTCAACCCCAGGGTAATTTTGTCCCTCA	chr12:96356932-96357051
BA_j195992_014413	TGGGGAGTGATTCTGCAGTTAAGACAGTGGTTCTCAACCCCAGGGTAATTTTGTCCCTCAGGGGACATTTGGCAATGTCTCGAGACATTTCTAGTTGTCACAACTAGGGGATGCTACTGG	chr12:96356992-96357111
BA_j195992_014414	GGGGACATTTGGCAATGTCTCGAGACATTTCTAGTTGTCACAACTAGGGGATGCTACTGGCATCTAGTGGGTAGAGGCCAGGGTTGCTGCTAAACAGTCCTCATTGCACAGAACAGCTCC	chr12:96357052-96357171
BA_j195992_014415	CATCTAGTGGGTAGAGGCCAGGGTTGCTGCTAAACAGTCCTCATTGCACAGAACAGCTCCCAAAACAAAGAATTATCCAGCCCAAGACATGAATTGTACTGAGGTTAGGTAAGACCAGGC	chr12:96357112-96357231
BA_j195992_014416	CAAAACAAAGAATTATCCAGCCCAAGACATGAATTGTACTGAGGTTAGGTAAGACCAGGCTCCAAGTAACTTTTAGAAGGGCGAAGAAAGGAATACTTCAGTGCTTTTCTCAAATCTACT	chr12:96357172-96357291
BA_j195992_014417	TCCAAGTAACTTTTAGAAGGGCGAAGAAAGGAATACTTCAGTGCTTTTCTCAAATCTACTATGATTTTATATGCACATGTATGATATTATACATTTTTATTATTATTACTATTCTCTTAA	chr12:96357232-96357351
BA_j195992_014418	ATGATTTTATATGCACATGTATGATATTATACATTTTTATTATTATTACTATTCTCTTAAAGAGTAAACACAATGTAGACTATAATCAGGAAATATCAATAACGGTTCTTGGTATGACCA	chr12:96357292-96357411
BA_j195992_014419	AGAGTAAACACAATGTAGACTATAATCAGGAAATATCAATAACGGTTCTTGGTATGACCAACGTCTTATACATTTCAAGTGTCATCAGTCTAAGTCATCAATCAATATTTGTCTCCACCA	chr12:96357352-96357471
BA_j195992_014420	ACGTCTTATACATTTCAAGTGTCATCAGTCTAAGTCATCAATCAATATTTGTCTCCACCACCCAAGAAATAAGTTTTTTGTTTTTTATTTTTTTGGAAAGAAAAGGCTTTCTTCGGCTGG	chr12:96357412-96357531
BA_j195992_014421	CCCAAGAAATAAGTTTTTTGTTTTTTATTTTTTTGGAAAGAAAAGGCTTTCTTCGGCTGGGCACAGTGGCTCACGCCTGTAATCCCAGTACTTTTGGGAAGCCGAGGTGGGCAGATCACT	chr12:96357472-96357591
BA_j195992_014422	GGAGAGGTTGCAGGGAGCCAAGATCATACCTCTGCACTTCAGCCTGGGCAACAGAGTGAGTGAGATTCCATCTTAAAAAAAAAAAAAAAAAAGGCCTTTCTTTAACTAGTCTTGAATCTC	chr12:96357737-96357856
BA_j195992_014423	TGAGATTCCATCTTAAAAAAAAAAAAAAAAAAGGCCTTTCTTTAACTAGTCTTGAATCTCTTGACATGGAGCAAAAGCCTAAGACTTTGTGGTACTGGAGGGCAATTCAGCATTAAAAGT	chr12:96357797-96357916
BA_j195992_014424	TTGACATGGAGCAAAAGCCTAAGACTTTGTGGTACTGGAGGGCAATTCAGCATTAAAAGTCTGAACTTTGTTCCTATACCAGCGGAGGCTGTCATCTGCCATTGCCACAGACAGGTTTAG	chr12:96357857-96357976
BA_j195992_014425	CTGAACTTTGTTCCTATACCAGCGGAGGCTGTCATCTGCCATTGCCACAGACAGGTTTAGCCTCCTATTAGGACCACAGGGGCAGTCGAAGTGAAGGCCACACTCTGCTTTCTGGCTTCT	chr12:96357917-96358036
BA_j195992_014426	CCTCCTATTAGGACCACAGGGGCAGTCGAAGTGAAGGCCACACTCTGCTTTCTGGCTTCTCGTTTCTATATTTTTCTGATCTCTGCATCAGGAGAGACCAGCAGGGCCCCCTGCTCTCCC	chr12:96357977-96358096
BA_j195992_014427	CGTTTCTATATTTTTCTGATCTCTGCATCAGGAGAGACCAGCAGGGCCCCCTGCTCTCCCCTGAACCCTCTCTTGACTCTCATTTCCAGAATAACCATTGCCTTATGCTACTTAAGGGCT	chr12:96358037-96358156
BA_j195992_014428	CTGAACCCTCTCTTGACTCTCATTTCCAGAATAACCATTGCCTTATGCTACTTAAGGGCTTGCTTTAATCATGTATTTTATGTAAATTTGCATGTAATATTTAAATGTATTCAGGAAATA	chr12:96358097-96358216
BA_j195992_014429	TGCTTTAATCATGTATTTTATGTAAATTTGCATGTAATATTTAAATGTATTCAGGAAATATTCACCTTGGTTTTTATGGAGTGCCCTAATACTTTTACAGCCTCACTTTTTCCTCTTTTA	chr12:96358157-96358276
BA_j195992_014430	TTCACCTTGGTTTTTATGGAGTGCCCTAATACTTTTACAGCCTCACTTTTTCCTCTTTTACCCCTAAGTATTTATGGAAGGGGGGGAGGGCCATTCAAATGACTTGCAGGGACATTTGAA	chr12:96358217-96358336
BA_j195992_014431	CCCCTAAGTATTTATGGAAGGGGGGGAGGGCCATTCAAATGACTTGCAGGGACATTTGAAGCTGTACCCTTTCCTCACTCTCTGTCTCTGCTTCACTCACCTCCTCTCATACGTTGTTGA	chr12:96358277-96358396
BA_j195992_014432	GCTGTACCCTTTCCTCACTCTCTGTCTCTGCTTCACTCACCTCCTCTCATACGTTGTTGAAAAACATTTTAAGTGGTCCTACAAATGATCGATCATAGACTGGGAGTGACTCTAGGATGA	chr12:96358337-96358456
BA_j195992_014433	AAAACATTTTAAGTGGTCCTACAAATGATCGATCATAGACTGGGAGTGACTCTAGGATGAGAATTATCTCTGCTGGACTCTTTCTCTATTGCAGCTGTTATTCCCAAATTAAATCTGTCC	chr12:96358397-96358516
BA_j195992_014434	GAATTATCTCTGCTGGACTCTTTCTCTATTGCAGCTGTTATTCCCAAATTAAATCTGTCCTCATTGCTTTAACGAGCTTTTAGGCTTTGTTTATTTTTGATGTAACACTTTTGAGATATG	chr12:96358457-96358576
BA_j195992_014435	TCATTGCTTTAACGAGCTTTTAGGCTTTGTTTATTTTTGATGTAACACTTTTGAGATATGTCTTAAAGAATAAAGAATATTTCACCAGGGAGGTCAAGGGGATGCCTAATCCAGGAAGAA	chr12:96358517-96358636
BA_j195992_014436	TCTTAAAGAATAAAGAATATTTCACCAGGGAGGTCAAGGGGATGCCTAATCCAGGAAGAAGTATAAACATTTTACACACTAAATTCTTGGGCCTTCAAGATTTTAAAGGACCTACAGAGA	chr12:96358577-96358696
BA_j195992_014437	GTATAAACATTTTACACACTAAATTCTTGGGCCTTCAAGATTTTAAAGGACCTACAGAGATGTTTGAGGCAAAAAAAAAAAAAAAAAAAAAAAGAGGGCAAAGGGAGAGATGTGAATAGG	chr12:96358637-96358756
BA_j195992_014438	GTGAGCCGAGATCGTGCCACTGCACTCCAGCCTGGGCAAGAGACAGAGATTCCATCTCAAAAAAAAAAAAAAAAAAAAAAGCATAGTGTAACCTCATTTATTATTTAATTTGGGAGTCAC	chr12:96359019-96359138
BA_j195992_014439	CAGAGATTCCATCTCAAAAAAAAAAAAAAAAAAAAAAGCATAGTGTAACCTCATTTATTATTTAATTTGGGAGTCACCAAAAAGCTTATTAAATTCCAAAACCATTTGTAAGTTATATTT	chr12:96359062-96359181
BA_j195992_014440	TTTAATTTGGGAGTCACCAAAAAGCTTATTAAATTCCAAAACCATTTGTAAGTTATATTTTCCTCCCTTTGCAAGAATGCCTTAATATGTAAAAAGATGGATGAGATAAACAATCATTAA	chr12:96359122-96359241
BA_j195992_014441	TCCTCCCTTTGCAAGAATGCCTTAATATGTAAAAAGATGGATGAGATAAACAATCATTAATTAAATGTTAGTCATATCTAAGTAACTGCAAAAGCAGAATGATAAAAATCAGGAGTCCTT	chr12:96359182-96359301
BA_j195992_014442	TTAAATGTTAGTCATATCTAAGTAACTGCAAAAGCAGAATGATAAAAATCAGGAGTCCTTGGATTATATATGTAACTCTACCACTAATCATTTAATCTTGAGTTTCTGCTTCTTCTTCCA	chr12:96359242-96359361
BA_j195992_014443	GGATTATATATGTAACTCTACCACTAATCATTTAATCTTGAGTTTCTGCTTCTTCTTCCAGAATATGAAGGCGTTGACTGTCTCAAGTTCTCTTCTGTTCTGAACAGCTATTCTACAAAA	chr12:96359302-96359421
BA_j195992_014444	GAATATGAAGGCGTTGACTGTCTCAAGTTCTCTTCTGTTCTGAACAGCTATTCTACAAAAGCTCCCATTCTAGAGACTGACATATTTTTTTCCTCCCCTTAGACTGAAACAACCTCGAGC	chr12:96359362-96359481
BA_j195992_014445	GCTCCCATTCTAGAGACTGACATATTTTTTTCCTCCCCTTAGACTGAAACAACCTCGAGCCAGGAAGATGTTAGATGAAGGAGTAATAGTTGCTCTGGGAAGTGATTTCAACCCCAATGC	chr12:96359422-96359541
BA_j195992_014446	CAGGAAGATGTTAGATGAAGGAGTAATAGTTGCTCTGGGAAGTGATTTCAACCCCAATGCATATTGCTTTTCAATGGTAATTATTTTTTTCATGTACCTTTCTGAGCAGAGTATCTACCA	chr12:96359482-96359601
BA_j195992_014447	ATATTGCTTTTCAATGGTAATTATTTTTTTCATGTACCTTTCTGAGCAGAGTATCTACCAAGCATATAAATAATTTAAAAATATTTCACTAGCTTTTAAAACAGTATAAAAAATCTAAAA	chr12:96359542-96359661
BA_j195992_014448	AGCATATAAATAATTTAAAAATATTTCACTAGCTTTTAAAACAGTATAAAAAATCTAAAAATATTTTTCTGTGAAACAAGAAAAAAAGGGGTAGACAGCAGTGTAATTGGATTTTTCTGT	chr12:96359602-96359721
BA_j195992_014449	ATATTTTTCTGTGAAACAAGAAAAAAAGGGGTAGACAGCAGTGTAATTGGATTTTTCTGTCCCACATAAATGCCTGCAGGCATAGAGAGAGGAGAGAAGCTTCTACATGCATTATTTTCT	chr12:96359662-96359781
BA_j195992_014450	CCCACATAAATGCCTGCAGGCATAGAGAGAGGAGAGAAGCTTCTACATGCATTATTTTCTGATTCAGCTTTGAGTATTGTAGTTTTACAGTAACCCATTTCCTTTCTCCAGAGAATAGCA	chr12:96359722-96359841
BA_j195992_014451	GATTCAGCTTTGAGTATTGTAGTTTTACAGTAACCCATTTCCTTTCTCCAGAGAATAGCATAAACTCCAAGAGGTCTTAGTAAGTATGGAAGTGAACTTCATTGTGTGCAGTAAGTGGTC	chr12:96359782-96359901
BA_j195992_014452	TAAACTCCAAGAGGTCTTAGTAAGTATGGAAGTGAACTTCATTGTGTGCAGTAAGTGGTCTTGAAAAGTTGTCAATAAATATTAAATACGCAATCCCTATAATAAAGTAATCTTTTCCAA	chr12:96359842-96359961
BA_j195992_014453	TTGAAAAGTTGTCAATAAATATTAAATACGCAATCCCTATAATAAAGTAATCTTTTCCAAAGTCTAAGAATCTTTATGTATAAACTTAGATTTTTCCCATTGCAACTGAGCCAATTCCTC	chr12:96359902-96360021
BA_j195992_014454	AGTCTAAGAATCTTTATGTATAAACTTAGATTTTTCCCATTGCAACTGAGCCAATTCCTCCTATACCTTTAACTGCCTCTATTTGTTGTGCTGTGTTGAGAAATGTTTTAAATTGCAGTT	chr12:96359962-96360081
BA_j195992_014455	CTATACCTTTAACTGCCTCTATTTGTTGTGCTGTGTTGAGAAATGTTTTAAATTGCAGTTGCCATATGTCACTTTCCTCCAACACTTTTCTCTTCCTGCCTTAGCCAATGGTCATGCATC	chr12:96360022-96360141
BA_j195992_014456	GCCATATGTCACTTTCCTCCAACACTTTTCTCTTCCTGCCTTAGCCAATGGTCATGCATCTGGCCTGTGTAAACATGAGAATGTCCATGCCTGAGGCCTTGGCCGCTGCCACCATCAATG	chr12:96360082-96360201
BA_j195992_014457	TGGCCTGTGTAAACATGAGAATGTCCATGCCTGAGGCCTTGGCCGCTGCCACCATCAATGCAGCTTATGCACTGGGAAAGTCTCACACACACGGATCGTTGGAAGTTGGCAAACAGGGAG	chr12:96360142-96360261
BA_j195992_014458	CAGCTTATGCACTGGGAAAGTCTCACACACACGGATCGTTGGAAGTTGGCAAACAGGGAGATCTCATTATCATCAATTCATCCCGGTGAGTGTGCTTCAACTTAGCTCTTTTATATTATG	chr12:96360202-96360321
BA_j195992_014459	ATCTCATTATCATCAATTCATCCCGGTGAGTGTGCTTCAACTTAGCTCTTTTATATTATGCCCACTGAAGTATGCAGATGAGGCCTAAATCCCTTTTCCACTAATTATTAGTGTCAGACT	chr12:96360262-96360381
BA_j195992_014460	CCCACTGAAGTATGCAGATGAGGCCTAAATCCCTTTTCCACTAATTATTAGTGTCAGACTCTGTCTGGACTCAGACACTATCCAGTCCCCTCTATCTTGATCCCTTTCCAAAGAGCAAAT	chr12:96360322-96360441
BA_j195992_014461	CTGTCTGGACTCAGACACTATCCAGTCCCCTCTATCTTGATCCCTTTCCAAAGAGCAAATCTACTGACAGACCCTAAACAACAGGGTAGACCAAGTTTTCAAGATCTCTTCATCTGTCTG	chr12:96360382-96360501
BA_j195992_014462	CTACTGACAGACCCTAAACAACAGGGTAGACCAAGTTTTCAAGATCTCTTCATCTGTCTGGTATTTTTCGTAGATTTCCAGATTTCTGCTCTGTTTACCTGGACTTTGGCCGGGTTGTGC	chr12:96360442-96360561
BA_j195992_014463	GTATTTTTCGTAGATTTCCAGATTTCTGCTCTGTTTACCTGGACTTTGGCCGGGTTGTGCCCTCTGGCATGTGTTTGTGTTTTTCTGCTCGGCTTCTGATTTTCAACTTGCTCCCAACTC	chr12:96360502-96360621
BA_j195992_014464	CCTCTGGCATGTGTTTGTGTTTTTCTGCTCGGCTTCTGATTTTCAACTTGCTCCCAACTCTGGCTTCTCACTTTGGTTCTGATTCATTCCCTCTCTGATTTCTCATGCCGACTGGCTCCC	chr12:96360562-96360681
BA_j195992_014465	TGGCTTCTCACTTTGGTTCTGATTCATTCCCTCTCTGATTTCTCATGCCGACTGGCTCCCAAAAGCTTAAACTTAGTTTTCTTGTTCCTGGTGACTTATCACTCACCCACCCATAGTCTG	chr12:96360622-96360741
BA_j195992_014466	AAAAGCTTAAACTTAGTTTTCTTGTTCCTGGTGACTTATCACTCACCCACCCATAGTCTGTTGCCACCTGGGCCTCCAGTGTAATATTAGTCTGTTATCACACTGCTAATAAAGACATAC	chr12:96360682-96360801
BA_j195992_014467	TTAATCGACTCACAGTTCTACATGGCTGGGGAGGCCTCACAATCATGGCGGAAAGCAAAGGAGGAGCAATGTCATGTCTTAAATGGCAGCAGTCAAGAGAGCGTGTGCAGGGGAACTCCC	chr12:96360833-96360952
BA_j195992_014468	GTGGGAATTATGGAAGCTACAATTCAAAATGAGATTTGGGTGGGCACATAGCAGCAAACCATATCAGGGTTTTACTGTTCTAGACCTACAAGTTGTAAATCCTATGGCTACTTGACTCTT	chr12:96361061-96361180
BA_j195992_014469	ATATCAGGGTTTTACTGTTCTAGACCTACAAGTTGTAAATCCTATGGCTACTTGACTCTTACGAGCCCATTGCAGCCCTTGGACCTCAAGTCCTCCAGAGACACCTGCTTTAAAATTCTC	chr12:96361121-96361240
BA_j195992_014470	ACGAGCCCATTGCAGCCCTTGGACCTCAAGTCCTCCAGAGACACCTGCTTTAAAATTCTCTCCATGATCAGAAACCACTCCCTGTATTGGATATAATGCTGATGGTGACATTTATGTATC	chr12:96361181-96361300
BA_j195992_014471	TCCATGATCAGAAACCACTCCCTGTATTGGATATAATGCTGATGGTGACATTTATGTATCATTTAATGAAGCAAATATTTTAAGATCAAGTACTTAAATGATATTATTAAACAATGTTTG	chr12:96361241-96361360
BA_j195992_014472	ATTTAATGAAGCAAATATTTTAAGATCAAGTACTTAAATGATATTATTAAACAATGTTTGATTTACCATAGACCAGTTAGTTATATACGGTTTTTTAGAAAGCCCAAATACCATTGACTG	chr12:96361301-96361420
BA_j195992_014473	ATTTACCATAGACCAGTTAGTTATATACGGTTTTTTAGAAAGCCCAAATACCATTGACTGGGTGTAAATAAATGTGTAGGGAATGCATTTTAAAATTAGCATTTATTGATAAAGTAATAA	chr12:96361361-96361480
BA_j195992_014474	GGTGTAAATAAATGTGTAGGGAATGCATTTTAAAATTAGCATTTATTGATAAAGTAATAATTTTTACTTGCACACATTGAAGTAATATTTGTTGTTTTTTTTTTTTTTTCTAGATGGGAG	chr12:96361421-96361540
BA_j195992_014475	TTTTTACTTGCACACATTGAAGTAATATTTGTTGTTTTTTTTTTTTTTTCTAGATGGGAGCATTTGATTTACCAGTTCGGAGGCCATCATGAATTAATTGAATATGTTATAGCTAAAGGA	chr12:96361481-96361600
BA_j195992_014476	CATTTGATTTACCAGTTCGGAGGCCATCATGAATTAATTGAATATGTTATAGCTAAAGGAAAACTCATCTATAAAACATGATAGATTTGAAAAGAGAAGACTTTTTGACTATATGAAATA	chr12:96361541-96361660
BA_j195992_014477	AAACTCATCTATAAAACATGATAGATTTGAAAAGAGAAGACTTTTTGACTATATGAAATAAGTCAATATAGTTATATTAAAAGTTAAAACACCTTAATATTTACAAGAATTATATCACTT	chr12:96361601-96361720
BA_j195992_014478	AGTCAATATAGTTATATTAAAAGTTAAAACACCTTAATATTTACAAGAATTATATCACTTAAACCTAAATGTACTTCAATGTCTTTTTAAGTCACTCAAAAAACCCAAGGGATAGATTTA	chr12:96361661-96361780
BA_j195992_014479	AAACCTAAATGTACTTCAATGTCTTTTTAAGTCACTCAAAAAACCCAAGGGATAGATTTATTTTCATTTAACACATGCATTTGACATATAAACAGGTAAACCTATTGTGATTAAAATCAC	chr12:96361721-96361840
BA_j195992_014480	TTTTCATTTAACACATGCATTTGACATATAAACAGGTAAACCTATTGTGATTAAAATCACAAAACATCCAATTAGTTCACAAATATTGGTTACAAATATTCTGTAGATTAATATGGTGGG	chr12:96361781-96361900
BA_j195992_014481	AAAACATCCAATTAGTTCACAAATATTGGTTACAAATATTCTGTAGATTAATATGGTGGGGTATCACAAAAATGCCTTTGTGGGGAAAAGTAGGCTTGGCTTAAAATTTCCATTTTGTGT	chr12:96361841-96361960
BA_j195992_014482	GTATCACAAAAATGCCTTTGTGGGGAAAAGTAGGCTTGGCTTAAAATTTCCATTTTGTGTCTGTATTTCACATCTCAGTTTTTAAACTATATTTAGTGAACATTGAGGGATCGAAAGAAA	chr12:96361901-96362020
BA_j195992_014483	CTGTATTTCACATCTCAGTTTTTAAACTATATTTAGTGAACATTGAGGGATCGAAAGAAATCTAAGTGATACGCCCCAATGAAGCTAAAATATAGCCTTCTGTTAAGCAAATAGTATTTC	chr12:96361961-96362080
BA_j195992_014484	TCTAAGTGATACGCCCCAATGAAGCTAAAATATAGCCTTCTGTTAAGCAAATAGTATTTCCTTTCCCCAAGTAGTTCATTTTCTAGATGCTTGTCAAATGAATTAATGTCCTCTGATGAA	chr12:96362021-96362140
BA_j195992_014485	CTTTCCCCAAGTAGTTCATTTTCTAGATGCTTGTCAAATGAATTAATGTCCTCTGATGAAGAGTGTCCTTCCGTTTCTAAGGTCTTCTCAATCTCAGCAATAGAGCTTCCCAGCAGCGTT	chr12:96362081-96362200
BA_j195992_014486	GAGTGTCCTTCCGTTTCTAAGGTCTTCTCAATCTCAGCAATAGAGCTTCCCAGCAGCGTTCAAGACACATCATTTATACACAGGCACAGGGGCCTTCCTGAAATGGGTGCATTTTTACCA	chr12:96362141-96362260
BA_j195992_014487	CAAGACACATCATTTATACACAGGCACAGGGGCCTTCCTGAAATGGGTGCATTTTTACCAACTACAATCATGTAATTTTTTTGGAAATTTTTTAAAATTTTCGATTCTTTACATTACAAT	chr12:96362201-96362320
BA_j195992_014488	ACTACAATCATGTAATTTTTTTGGAAATTTTTTAAAATTTTCGATTCTTTACATTACAATTGGGTGAAACACATTTTACAGCTCTCAATAAATGTTTGCTGTCGCTCTTATTGTTGTTGT	chr12:96362261-96362380
BA_j195992_014489	TGGGTGAAACACATTTTACAGCTCTCAATAAATGTTTGCTGTCGCTCTTATTGTTGTTGTTTCCTTTCAGCCTGGAAGTAGATCAGCAGCGTTGTCTATTAGAGTTTTTAGGAAATTACA	chr12:96362321-96362440
BA_j195992_014490	TTCCTTTCAGCCTGGAAGTAGATCAGCAGCGTTGTCTATTAGAGTTTTTAGGAAATTACAAAATTATTTGTAAAGAGTCGATAATTATTTACATATAAATGGGTGTTTTTAAAAGCCATG	chr12:96362381-96362500
BA_j195992_014491	AAATTATTTGTAAAGAGTCGATAATTATTTACATATAAATGGGTGTTTTTAAAAGCCATGTAAGTTGATTTGAAATCTTTTTAAGTGTTTCGATCATCTTTATAATCACAACTGCATTAC	chr12:96362441-96362560
BA_j195992_014492	TAAGTTGATTTGAAATCTTTTTAAGTGTTTCGATCATCTTTATAATCACAACTGCATTACCAAACTTGGTAAGAAATGATTTGAGAAGTAAAGATTAACTCTCCAAGTGATCACTAATTT	chr12:96362501-96362620
BA_j195992_014493	CAAACTTGGTAAGAAATGATTTGAGAAGTAAAGATTAACTCTCCAAGTGATCACTAATTTCAGTTTAATAGAGCCTGAATGAATGAGGCTTTGCTGTAGTCAATATAAAGCAACTCAAAA	chr12:96362561-96362680
BA_j195992_014494	CAGTTTAATAGAGCCTGAATGAATGAGGCTTTGCTGTAGTCAATATAAAGCAACTCAAAATGCCCCTCACTGGAAGGTTAAGGGTAACATTGCACATTGTTGTCATCATGAGAGGTGACA	chr12:96362621-96362740
BA_j195992_014495	GCCCACTCCTTCAGCTTGCAGTGAGGTGTGGAGGGAGAGGCGTGAGCGGGAACAGGGGCTGCGTGCGGCGCTTGCGGGCCACCTGGAGTTCCGGGTGGGCGTGGGCTTAGCAGGCCCCGC	chr12:96362879-96362998
BA_j195992_019977	GCCCACTCCTTCAGCTTGCAGTGAGGTGTGGAGGGAGAGGCGTGAGCGGGAACAGGGGCTGCGTGCGGCGCTTGCGGGCCACCTGGAGTTCCGGGTGGGCGTGGGCTTAGCAGGCCCCGC	chr12:96362879-96362998
BA_j195992_014496	GTAACACTCACCACGAAGATCTGCAGCTTCACTCCTGAGCTCAGCAAGACCACGAGCCCACCGGGAGGAACGAACAACTTCAGACGCACCATCTTAAGAGCTGTAACACTCAGCCCGAGG	chr12:96364239-96364358
BA_j195992_014497	GCTTCATTCTTGAAGTCAGTGAGACCAAGAACCCACCAATTCCGGACACAATCACAATGGGGTCTCTGGAGCTCTGAACCTCATGCGATTATTTAAGAAGTCTTGAGACAGTGTAGGGGG	chr12:96364366-96364485
BA_j195992_014498	GGTCTCTGGAGCTCTGAACCTCATGCGATTATTTAAGAAGTCTTGAGACAGTGTAGGGGGCACACAGTTGCTGTGTGTGATGGCTCCCCTGTGACCAGTCACCTAGGCACTGAACATTTG	chr12:96364426-96364545
BA_j195992_014499	CACACAGTTGCTGTGTGTGATGGCTCCCCTGTGACCAGTCACCTAGGCACTGAACATTTGGGGCGCAGGAGATACACATAAAAGCCAAAACGGAATGTTAGGTCGAGTCTTCCCTGGAAC	chr12:96364486-96364605
BA_j195992_014500	GGGCGCAGGAGATACACATAAAAGCCAAAACGGAATGTTAGGTCGAGTCTTCCCTGGAACTCAAGCAACACAAGATTAGATTCTTCTATTGAAGAAACAAGAAGGAGAAGCACATCTGAT	chr12:96364546-96364665
BA_j195992_014501	TCAAGCAACACAAGATTAGATTCTTCTATTGAAGAAACAAGAAGGAGAAGCACATCTGATTTTTCATCTAGGAGGCACTCACTTTAAACAAATAGCATTCATGCCTTTTTTGAAAGAAGA	chr12:96364606-96364725
BA_j195992_014502	TTTTCATCTAGGAGGCACTCACTTTAAACAAATAGCATTCATGCCTTTTTTGAAAGAAGACAGAAAAAGACATCTACCCAAACTGCCCTAGTCCTCCCAGGCCAGCGTGCTGCAAGCCCG	chr12:96364666-96364785
BA_j195992_014503	CAGAAAAAGACATCTACCCAAACTGCCCTAGTCCTCCCAGGCCAGCGTGCTGCAAGCCCGTGCAACTGACGGAGTTTGCTAGGAATGCAGAACCTCTGGCTGGACCCAGACCTGCTGAGT	chr12:96364726-96364845
BA_j195992_014504	TGCAACTGACGGAGTTTGCTAGGAATGCAGAACCTCTGGCTGGACCCAGACCTGCTGAGTCCGAATCTGCATGCTAATAAGCCCCGGGTGATTCACATGCACATTAAGGTCTGAGCAGCT	chr12:96364786-96364905
BA_j195992_014505	CCGAATCTGCATGCTAATAAGCCCCGGGTGATTCACATGCACATTAAGGTCTGAGCAGCTCTGAGTTCTAAGCCCTAATCACACCAATCTTCACACTGTTCCTTAGGGGACAGTGAGCTG	chr12:96364846-96364965
BA_j195992_014506	CTGAGTTCTAAGCCCTAATCACACCAATCTTCACACTGTTCCTTAGGGGACAGTGAGCTGCTCAGGGCCATGCAATACGGTTCCCTCTGCCCAGAATGCTTTCCTTCTCTTCCTTACATG	chr12:96364906-96365025
BA_j195992_014507	CTCAGGGCCATGCAATACGGTTCCCTCTGCCCAGAATGCTTTCCTTCTCTTCCTTACATGGGAAACTGGAGCTGGACGCCCTTCCCCACATTCCCACATCTCTATGATAGCCTTTGTAGC	chr12:96364966-96365085
BA_j195992_014508	GGAAACTGGAGCTGGACGCCCTTCCCCACATTCCCACATCTCTATGATAGCCTTTGTAGCATTGTAATTTAACTGTCTTTTGTATGTTAGACTAATGAAGTCTACCCTCTGGGCTGAAAC	chr12:96365026-96365145
BA_j195992_014509	ATTGTAATTTAACTGTCTTTTGTATGTTAGACTAATGAAGTCTACCCTCTGGGCTGAAACTAATGTTCTCCAACTATTTTTTACATTTACATTTACATTTACAATGTTTACATTTAATAA	chr12:96365086-96365205
BA_j195992_014510	TAATGTTCTCCAACTATTTTTTACATTTACATTTACATTTACAATGTTTACATTTAATAAATTAATACTCTCAACAAAAGTAAGCAAAAAGGCAAAATGAGTTGGGAGCAGTGGCTCACG	chr12:96365146-96365265
BA_j195992_014511	GCTACTCGGTAGGCTGAGGCAGGAGAATTGCTTGAACGCAAGAGGCAGAGGTTTGCAGTGAGCTAAGGTAGCATTATTGCACTACAGCCTGGGTGACAGAGCCGAGACTCCATCTCAAAA	chr12:96365413-96365532
BA_j195992_014512	AGCTAAGGTAGCATTATTGCACTACAGCCTGGGTGACAGAGCCGAGACTCCATCTCAAAAAAAAAAAAAAAAAAAAGCAAAATGAACCATAAAGAGAACCATAAAGTTTAATAAAAAGCA	chr12:96365473-96365592
BA_j195992_014513	AAAAAAAAAAAAAAAAGCAAAATGAACCATAAAGAGAACCATAAAGTTTAATAAAAAGCAATCCAGTGACCAGACCCAAAAATCAGACACAGGTTTAAAGCAGTATGAAATGTATCTGCT	chr12:96365533-96365652
BA_j195992_014514	ATCCAGTGACCAGACCCAAAAATCAGACACAGGTTTAAAGCAGTATGAAATGTATCTGCTTTTGAATTTTGCCGGTTGTAATGACTTTTTTTTCTTTTTCTTTTCTTTTTTTTCTTTCTT	chr12:96365593-96365712
BA_j195992_014515	TCCCAAAGTGCTGGGATTACAGGCATGAGCCACTGCACCCAGCCTGTGATGGGATTTTATGCATGTGGTAGATTGTCAGATACAGGCCCATGGATCACGTCAAATCACATGCCCATGCCC	chr12:96365960-96366079
BA_j195992_014516	GCATGTGGTAGATTGTCAGATACAGGCCCATGGATCACGTCAAATCACATGCCCATGCCCTTGAGTGTTACCCTCCCAAATTGACTCTGGGCCTGGAACGTGACTCGCTTTAGCCAACAG	chr12:96366020-96366139
BA_j195992_014517	TTGAGTGTTACCCTCCCAAATTGACTCTGGGCCTGGAACGTGACTCGCTTTAGCCAACAGGACATTAGCGAACGTGGCACAACAGGGACTTGAAAAGCCCTTGTTCTTTAGGGTTTGCCT	chr12:96366080-96366199
BA_j195992_014518	GACATTAGCGAACGTGGCACAACAGGGACTTGAAAAGCCCTTGTTCTTTAGGGTTTGCCTCCTCCAGCTGCCCTGAGACAACTTGTGACAAAGACCAGGTGAGCCTGCGGGGCTGGGGAG	chr12:96366140-96366259
BA_j195992_014519	CCTCCAGCTGCCCTGAGACAACTTGTGACAAAGACCAGGTGAGCCTGCGGGGCTGGGGAGGAAATCCTGATACCTCCAACTCTTTTGTTGCTAGCCAATGGGAAAAAGAGTGTACTGAGT	chr12:96366200-96366319
BA_j195992_014520	GAAATCCTGATACCTCCAACTCTTTTGTTGCTAGCCAATGGGAAAAAGAGTGTACTGAGTCAAGCATATTGTTCTTAAAACGGTTGACATCTGTCAACTGAATCCTTCAGAAGCTTGATT	chr12:96366260-96366379
BA_j195992_014521	CAAGCATATTGTTCTTAAAACGGTTGACATCTGTCAACTGAATCCTTCAGAAGCTTGATTAACTGCTGTTAGAGGCGCTTAACTTTGCTATAAATACCTAAGAATAAAGCGACACCATAA	chr12:96366320-96366439
BA_j195992_014522	AACTGCTGTTAGAGGCGCTTAACTTTGCTATAAATACCTAAGAATAAAGCGACACCATAAGGCAATTGAGACTTAGTTTATTCCATGTTTCCCTTGAAGTTCCCTTGAAGGCGTGTGCTG	chr12:96366380-96366499
BA_j195992_014523	GGCAATTGAGACTTAGTTTATTCCATGTTTCCCTTGAAGTTCCCTTGAAGGCGTGTGCTGTCAGTTACTAATAGAGCTGTGTAGAAAACTCAGTGACAAAGTGTCATTTTGACCTGGAGG	chr12:96366440-96366559
BA_j195992_014524	TCAGTTACTAATAGAGCTGTGTAGAAAACTCAGTGACAAAGTGTCATTTTGACCTGGAGGGCTGCAGGGGCTGAAAGAATCCAGCATTCCCCAAACTGGAGCGAAGAGCACCATGAGACC	chr12:96366500-96366619
BA_j195992_014525	GCTGCAGGGGCTGAAAGAATCCAGCATTCCCCAAACTGGAGCGAAGAGCACCATGAGACCACTGGGGGTTACTGGCTCAATGGCAGCCCACGGATGACAATGCACAAACCTCATTTGTGT	chr12:96366560-96366679
BA_j195992_014526	ACTGGGGGTTACTGGCTCAATGGCAGCCCACGGATGACAATGCACAAACCTCATTTGTGTGTGTTCACATTTTGACAAGGAATAGCACCAAGAACAACCTTTAGGTAAACAGTCTCCTCA	chr12:96366620-96366739
BA_j195992_014527	GTGTTCACATTTTGACAAGGAATAGCACCAAGAACAACCTTTAGGTAAACAGTCTCCTCAGCACATTTTTTGCTCCCTGAATTGCTGTGTGCAGCAGTTTTCACTTCAGTTTCCACCTGA	chr12:96366680-96366799
BA_j195992_014528	GCACATTTTTTGCTCCCTGAATTGCTGTGTGCAGCAGTTTTCACTTCAGTTTCCACCTGACAGGTTGTAAATCTAAAGGGTGAAAACTCTATTGTGAAATCCACTGTTCGGCCCATTTTA	chr12:96366740-96366859
BA_j195992_014529	CAGGTTGTAAATCTAAAGGGTGAAAACTCTATTGTGAAATCCACTGTTCGGCCCATTTTAGATGGCAATTAGGTAGGCAAGGTGGCAAGTGTGTCTGTCCTCCTCTCCACCAGCTGTGGT	chr12:96366800-96366919
BA_j195992_014530	GATGGCAATTAGGTAGGCAAGGTGGCAAGTGTGTCTGTCCTCCTCTCCACCAGCTGTGGTTTTTAGAGCCACGGTTTCAGACCACTTGAAGGGCCTTGCACATATATGCACACACTGGTG	chr12:96366860-96366979
BA_j195992_014531	TTTTAGAGCCACGGTTTCAGACCACTTGAAGGGCCTTGCACATATATGCACACACTGGTGCAAAGTCACAGAGCTTAGACTTGGGAAGCCAAGAGGTCATGTGACCCATCCTTCATCTGG	chr12:96366920-96367039
BA_j195992_014532	CAAAGTCACAGAGCTTAGACTTGGGAAGCCAAGAGGTCATGTGACCCATCCTTCATCTGGACAGATACACTTAAGCCATCCCTGAAGGTCCTTTATCTTCTCGGGGAAAAAAATAGATGC	chr12:96366980-96367099
BA_j195992_014533	ACAGATACACTTAAGCCATCCCTGAAGGTCCTTTATCTTCTCGGGGAAAAAAATAGATGCAGTAATACACTCTAGGGCTCCATCTGACCTTTATCAATAGGACTTATTTTAATGATTACC	chr12:96367040-96367159
BA_j195992_014534	AGTAATACACTCTAGGGCTCCATCTGACCTTTATCAATAGGACTTATTTTAATGATTACCATTACAGAAAGGAGGTTGGTTAATCCCCAAAGATTCCTTATCTGTGAAATGAGGAAGGTT	chr12:96367100-96367219
BA_j195992_014535	ATTACAGAAAGGAGGTTGGTTAATCCCCAAAGATTCCTTATCTGTGAAATGAGGAAGGTTACAATAAGAATGTGAATAGAGTACTAACACCAAGGAAGTGAAAATACTAACCTCAAACTC	chr12:96367160-96367279
BA_j195992_014536	ACAATAAGAATGTGAATAGAGTACTAACACCAAGGAAGTGAAAATACTAACCTCAAACTCCCATGTAAGCATTTGGGGGATACGTGTAGTGATAAGTACAAAATACACAGTTTAATAAGA	chr12:96367220-96367339
BA_j195992_014537	CCATGTAAGCATTTGGGGGATACGTGTAGTGATAAGTACAAAATACACAGTTTAATAAGAGCCACCCAAATAGCAATCTTTATATTCATTCCTTATCTCCTTTGCACATGAAACTCCTTG	chr12:96367280-96367399
BA_j195992_014538	GCCACCCAAATAGCAATCTTTATATTCATTCCTTATCTCCTTTGCACATGAAACTCCTTGTTGGTTTTAATCACCTCTACAATTAATAGCTGAAGACCCTATTGACTACTCTTTACTATG	chr12:96367340-96367459
BA_j195992_014539	TTGGTTTTAATCACCTCTACAATTAATAGCTGAAGACCCTATTGACTACTCTTTACTATGATCCAATTAATAGAAGAAAAAAGCAGCTTAAGGACAAATTATGACTTAAAATGGTTATTT	chr12:96367400-96367519
BA_j195992_014540	ATCCAATTAATAGAAGAAAAAAGCAGCTTAAGGACAAATTATGACTTAAAATGGTTATTTATGAAGGCATATTAAGGCATATCATGCAAAGTAAAATTAGCCAAAGAAAGTCAACTGGTG	chr12:96367460-96367579
BA_j195992_014541	ATGAAGGCATATTAAGGCATATCATGCAAAGTAAAATTAGCCAAAGAAAGTCAACTGGTGGAGAGCTTGTTGAAGCAAATTTAAAAAAAAAAAAAAAGGTTAACAAAAGTCTAATGTTTT	chr12:96367520-96367639
BA_j195992_014542	GAGAGCTTGTTGAAGCAAATTTAAAAAAAAAAAAAAAGGTTAACAAAAGTCTAATGTTTTTAGAAAAAATTGCTATCAATCTGTTTCCAAATTTGAATTCATCTAATGCTAAGAGTAAAA	chr12:96367580-96367699
BA_j195992_014543	TAGAAAAAATTGCTATCAATCTGTTTCCAAATTTGAATTCATCTAATGCTAAGAGTAAAAAACAGGCACATACAATTGTGGTTATTCTTCTCACCCTTAAGAGTGAGTGGCCTGTTGAAA	chr12:96367640-96367759
BA_j195992_014544	AACAGGCACATACAATTGTGGTTATTCTTCTCACCCTTAAGAGTGAGTGGCCTGTTGAAACTGTTAAGAAAGAAAGAAAAGTTTTATAATCTGAAAATACCTGGTGGGTCTTGAACCACG	chr12:96367700-96367819
BA_j195992_014545	CTGTTAAGAAAGAAAGAAAAGTTTTATAATCTGAAAATACCTGGTGGGTCTTGAACCACGACAACAGGAACACAGTGCTGAATTTAGCAACTATAATACTGCCATCAGCCTAACCAACGT	chr12:96367760-96367879
BA_j195992_014546	ACAACAGGAACACAGTGCTGAATTTAGCAACTATAATACTGCCATCAGCCTAACCAACGTAGGCTTTAGAAGAACTGAATGATACAATGGATTGATCTACCTAGGAAAGTTCTCAGGTCT	chr12:96367820-96367939
BA_j195992_014547	AGGCTTTAGAAGAACTGAATGATACAATGGATTGATCTACCTAGGAAAGTTCTCAGGTCTCTCCTTCAGCCTAGTATTGCTTTGTGCTAAACTGACTGCCCTCTCATCTGCTACTTCATG	chr12:96367880-96367999
BA_j195992_014548	CTCCTTCAGCCTAGTATTGCTTTGTGCTAAACTGACTGCCCTCTCATCTGCTACTTCATGACAAAGCCCATTAAAGGTCCTCAGACTCCGGGATTTTGGTGGATTTCTTGTGCAGAAATT	chr12:96367940-96368059
BA_j195992_014549	ACAAAGCCCATTAAAGGTCCTCAGACTCCGGGATTTTGGTGGATTTCTTGTGCAGAAATTGCAGTGAAAAGGCTGTTGGAGAAAGAGGTCTTGATTCTGGAATATGCTCCATTCTGTATT	chr12:96368000-96368119
BA_j195992_014550	GCAGTGAAAAGGCTGTTGGAGAAAGAGGTCTTGATTCTGGAATATGCTCCATTCTGTATTTTTCAATGTATGGAGCAGCTACTTCCCAAACCTGAAAAGCAAGGACAAAACAAAGTTGAA	chr12:96368060-96368179
BA_j195992_014551	TTTCAATGTATGGAGCAGCTACTTCCCAAACCTGAAAAGCAAGGACAAAACAAAGTTGAAATATTGACGACATTGTTTCCACATGCTATTAAACATCAACTTCATCCGAAGTCAAAACAT	chr12:96368120-96368239
BA_j195992_014552	ATATTGACGACATTGTTTCCACATGCTATTAAACATCAACTTCATCCGAAGTCAAAACATACTCTATACATGACCAGACACAGCTGCTGTTTGCTTGCTTTTATTTTAAGCCATTTGACA	chr12:96368180-96368299
BA_j195992_014553	ACTCTATACATGACCAGACACAGCTGCTGTTTGCTTGCTTTTATTTTAAGCCATTTGACACATGACCTGTGTCAATTAGTCTTTGGTTGCATTAAAGACTGTAAATATACAAAGTCCAAA	chr12:96368240-96368359
BA_j195992_014554	CATGACCTGTGTCAATTAGTCTTTGGTTGCATTAAAGACTGTAAATATACAAAGTCCAAAACTTTCTAAAGTCATCATAAAGATTTTAAGCTGCATACTTTTCCTAAGCAAAACAAGCAA	chr12:96368300-96368419
BA_j195992_014555	ACTTTCTAAAGTCATCATAAAGATTTTAAGCTGCATACTTTTCCTAAGCAAAACAAGCAAGCAAATAACAAAACCCAGAGAATTCAGTGTGGATAGAGTGAAGGATAGTTGCTCCAGGGT	chr12:96368360-96368479
BA_j195992_014556	GCAAATAACAAAACCCAGAGAATTCAGTGTGGATAGAGTGAAGGATAGTTGCTCCAGGGTCTTAACAGTACCTATGTGGTTTTTTTCTTGTTTTTTTGTTTTTTTTCTTTTTTTGTGAGA	chr12:96368420-96368539
BA_j195992_014557	ACCACAGCTTCCCAAAGTGCTGGGATTACAGGCGTGAGCCACCACACATGGCCTGGACCTGTGTGTTTTCTAAAGCAAGCCTTAAATGGTAAAAGGCAGTGAATTGTATTTCCCTATTGC	chr12:96368765-96368884
BA_j195992_014558	GTGTGTTTTCTAAAGCAAGCCTTAAATGGTAAAAGGCAGTGAATTGTATTTCCCTATTGCCTTATTTCCATGCCACAGGTGCTCTGTTCCTTTGACCCTGCTACTCAAAGCGTGGCCTGT	chr12:96368825-96368944
BA_j195992_014559	CTTATTTCCATGCCACAGGTGCTCTGTTCCTTTGACCCTGCTACTCAAAGCGTGGCCTGTGCCCCTGCAGTATCAGCATCACCTGGGACAAGTCAGAATCTTGGCCTTCACCCAGACCTA	chr12:96368885-96369004
BA_j195992_014560	GCCCCTGCAGTATCAGCATCACCTGGGACAAGTCAGAATCTTGGCCTTCACCCAGACCTACTGAATCCACACCTGCATTTTAACAAGATGCCCAGCAGATTCATAGCCACTTTAATGTTG	chr12:96368945-96369064
BA_j195992_014561	CTGAATCCACACCTGCATTTTAACAAGATGCCCAGCAGATTCATAGCCACTTTAATGTTGGAGAGGCACTGCCTCAGATCCTTGGTTAGCTTTTGCCTCCCACCCACCAACCTCTTTTTT	chr12:96369005-96369124
BA_j195992_014562	GAGAGGCACTGCCTCAGATCCTTGGTTAGCTTTTGCCTCCCACCCACCAACCTCTTTTTTCTTTTTTTTTTTTTTTCTTAAGCATAACATCATCTCAAAGTAAGGCCCTGGACGGGCATG	chr12:96369065-96369184
BA_j195992_014563	CCAAAGTGGGAGGATCACTTGAGCCCAGGAGTTTGAGTCCAGCCTTGGCAACATAGCAAGACCCGCATCTCTAAAAAAATTTTTTTTTAAATTGAATGAAATTAAGGCCCTGTTTTTGGT	chr12:96369220-96369339
BA_j195992_014564	ACCCGCATCTCTAAAAAAATTTTTTTTTAAATTGAATGAAATTAAGGCCCTGTTTTTGGTTTATATCTGCTTTTTAACTGATTGCCACTGACAGCCAAGGAGCCTTTCCTATTATTTTTT	chr12:96369280-96369399
BA_j195992_014565	TTATATCTGCTTTTTAACTGATTGCCACTGACAGCCAAGGAGCCTTTCCTATTATTTTTTATGACCTTAGCAAATGAATACTCTTAAAGGCTAACCTCTCGTATACCTCCCTCCTAGCAC	chr12:96369340-96369459
BA_j195992_014566	ATGACCTTAGCAAATGAATACTCTTAAAGGCTAACCTCTCGTATACCTCCCTCCTAGCACCAAAGTTGGCAGCAGGCAAGCAGCTTCCCCATCCAGAGTGCAGGGCATGCTTAGAAATAA	chr12:96369400-96369519
BA_j195992_014567	CAAAGTTGGCAGCAGGCAAGCAGCTTCCCCATCCAGAGTGCAGGGCATGCTTAGAAATAATGGGTGTGAAAATCACAGGGAAAAATCACTGCCCCAGAGCAGAGCAACTGTTTTAAGGAA	chr12:96369460-96369579
BA_j195992_014568	TGGGTGTGAAAATCACAGGGAAAAATCACTGCCCCAGAGCAGAGCAACTGTTTTAAGGAAATCAAGCGATTCTAGGGAACATAACACCCACAAGTTATTCAAAAGGTTTAAAGCACTTCA	chr12:96369520-96369639
BA_j195992_014569	ATCAAGCGATTCTAGGGAACATAACACCCACAAGTTATTCAAAAGGTTTAAAGCACTTCAAAAACGATATTTAAAAGATAAGCCAGCATGCTGGGCATCTGTACCTGGCAGCTGAGTATA	chr12:96369580-96369699
BA_j195992_014570	AAAACGATATTTAAAAGATAAGCCAGCATGCTGGGCATCTGTACCTGGCAGCTGAGTATACGGTCAATGTAACCAGTGGAAATATGCAAGAAAGAAAAACCCGCATCTCACCAGAGCACT	chr12:96369640-96369759
BA_j195992_014571	CGGTCAATGTAACCAGTGGAAATATGCAAGAAAGAAAAACCCGCATCTCACCAGAGCACTAGACAGACCGAAAGTCTTCTGAAGTAAACACCCGGGCCTTGGTTTTCTCTCCAGGTCTAC	chr12:96369700-96369819
BA_j195992_014572	AGACAGACCGAAAGTCTTCTGAAGTAAACACCCGGGCCTTGGTTTTCTCTCCAGGTCTACGCAGCCATTGCACCCAGTGGTGGTAGTTGTGATAGCATCACCCAGAAGGGAACGCACTTT	chr12:96369760-96369879
BA_j195992_014573	GCAGCCATTGCACCCAGTGGTGGTAGTTGTGATAGCATCACCCAGAAGGGAACGCACTTTTGAATCAAAGAGGACATCTTGCAGGGGTGGGGAGGCATCAATGAACCTGACATCTTATTT	chr12:96369820-96369939
BA_j195992_014574	TGAATCAAAGAGGACATCTTGCAGGGGTGGGGAGGCATCAATGAACCTGACATCTTATTTTTTTCCCCATGAATATTGTCCCAAAACTCCATTTAAAATCCATTTCTGTTTCTAATCCTT	chr12:96369880-96369999
BA_j195992_014575	TTTTCCCCATGAATATTGTCCCAAAACTCCATTTAAAATCCATTTCTGTTTCTAATCCTTAGATATTCAACCGTTGGCTGCACCCTGGTGCACTTAGTGTTTATTATATGGCTTCTTAGT	chr12:96369940-96370059
BA_j195992_014576	AGATATTCAACCGTTGGCTGCACCCTGGTGCACTTAGTGTTTATTATATGGCTTCTTAGTGGTGCTGCAAGTTGTTGCTCAAATACCTTTTTGCTCATTCCCAAGGAATGGCCAGAAAAC	chr12:96370000-96370119
BA_j195992_014577	GGTGCTGCAAGTTGTTGCTCAAATACCTTTTTGCTCATTCCCAAGGAATGGCCAGAAAACAATAGAATAAGGCAATGTTTCTCCATCCCCGACTTTGCTTTCCTGTAACAATTAAAAATT	chr12:96370060-96370179
BA_j195992_014578	AATAGAATAAGGCAATGTTTCTCCATCCCCGACTTTGCTTTCCTGTAACAATTAAAAATTAAGAAACAAGCCAAGGAGCCAGCTTGCCTTCTGCTCCAGGAGCAGCCTGTGGGCTGCCTC	chr12:96370120-96370239
BA_j195992_014579	AAGAAACAAGCCAAGGAGCCAGCTTGCCTTCTGCTCCAGGAGCAGCCTGTGGGCTGCCTCGATGTCCGGGGCCATGAAGCGATCTTTTATCCAGGGCCTACAGGGAGAGCACATCCGCCC	chr12:96370180-96370299
BA_j195992_014580	GATGTCCGGGGCCATGAAGCGATCTTTTATCCAGGGCCTACAGGGAGAGCACATCCGCCCATCAGCCAAACATGAAACCCTGCCAGGGTTCACAGTGCTGAACTGATGTAATTTTCAGAG	chr12:96370240-96370359
BA_j195992_014581	ATCAGCCAAACATGAAACCCTGCCAGGGTTCACAGTGCTGAACTGATGTAATTTTCAGAGACCTGTTTGATCTTACCTTACAACAGAGCGCACCAGGTCATAGACCTTCTCCAGCGGAGT	chr12:96370300-96370419
BA_j195992_014582	ACCTGTTTGATCTTACCTTACAACAGAGCGCACCAGGTCATAGACCTTCTCCAGCGGAGTGGTTGTTTTCAGGGGACGTAGAAACTCTATGCCCTGGCAGGCTGCAAGGAGCTCGATGGC	chr12:96370360-96370479
BA_j195992_014583	GGTTGTTTTCAGGGGACGTAGAAACTCTATGCCCTGGCAGGCTGCAAGGAGCTCGATGGCCAGCACTGAAACAAGAAATTCCAAGAGGGTAGCTTATGAAAGTCTGACTTCATGCTTAAG	chr12:96370420-96370539
BA_j195992_014584	CAGCACTGAAACAAGAAATTCCAAGAGGGTAGCTTATGAAAGTCTGACTTCATGCTTAAGGAATGTGGATTTCCCAAAGTTGACACCCATCACCACCCAACTAACAGATGGTTTGTTCTC	chr12:96370480-96370599
BA_j195992_014585	GAATGTGGATTTCCCAAAGTTGACACCCATCACCACCCAACTAACAGATGGTTTGTTCTCTGTCTATTGGTAGAATGAAGTTGCTTTGGTATTTAGTTGCCATTTTAACCTGTTTTCTAA	chr12:96370540-96370659
BA_j195992_014586	TGTCTATTGGTAGAATGAAGTTGCTTTGGTATTTAGTTGCCATTTTAACCTGTTTTCTAACCCCTTGACTATATCTTTAATGCTGAGAAGGGGAGAATTGAGACATTTACCTGAATAATT	chr12:96370600-96370719
BA_j195992_014587	CCCCTTGACTATATCTTTAATGCTGAGAAGGGGAGAATTGAGACATTTACCTGAATAATTACCAGACCTGCACACCTACCCAGGAAGCTGCCCATTCATCTGCACTAGCAAAATCTGCCA	chr12:96370660-96370779
BA_j195992_014588	ACCAGACCTGCACACCTACCCAGGAAGCTGCCCATTCATCTGCACTAGCAAAATCTGCCATGTCCCCCATTCACATCCTCTAACAAAGGTTTGTTGGCCAAGTTTGGGTCATGTGGGTAG	chr12:96370720-96370839
BA_j195992_014589	TGTCCCCCATTCACATCCTCTAACAAAGGTTTGTTGGCCAAGTTTGGGTCATGTGGGTAGGGAAGGAAGTCAGAAAGAAGAGCTGATCCTCATCTTGAGCCCCAGTTCTATTAAATAATT	chr12:96370780-96370899
BA_j195992_014590	GGAAGGAAGTCAGAAAGAAGAGCTGATCCTCATCTTGAGCCCCAGTTCTATTAAATAATTGTATGCATTTCATCAAGATGCTTTACATCTCGTGGTTTCCAATTCCATATGAATTGCGGG	chr12:96370840-96370959
BA_j195992_014591	GTATGCATTTCATCAAGATGCTTTACATCTCGTGGTTTCCAATTCCATATGAATTGCGGGGTGGGGATACTGGACTAGAAGATGAGAAATTGCTTCCAGGTCCACCGTGAATTCCACAAC	chr12:96370900-96371019
BA_j195992_014592	GTGGGGATACTGGACTAGAAGATGAGAAATTGCTTCCAGGTCCACCGTGAATTCCACAACTTCATCCTCTCCCACTGTGACCTGTCTGCACTCACTAGAGTTCATAGTGTACTTCATAAA	chr12:96370960-96371079
BA_j195992_014593	TTCATCCTCTCCCACTGTGACCTGTCTGCACTCACTAGAGTTCATAGTGTACTTCATAAATTGAATGTGCTGTTGAATCAAGGTGGGGTGTGAGAGTTCATGGTACTCTTCTCTCCACTT	chr12:96371020-96371139
BA_j195992_014594	TTGAATGTGCTGTTGAATCAAGGTGGGGTGTGAGAGTTCATGGTACTCTTCTCTCCACTTTGAATATGTTTTAAAAGTCTCATTAAAAAAAAAACCACTTTGGGGGTGAGGTGGGAGGAT	chr12:96371080-96371199
BA_j195992_014595	TGAATATGTTTTAAAAGTCTCATTAAAAAAAAAACCACTTTGGGGGTGAGGTGGGAGGATCGCTTGAGGCCAAGAGTTTGAGACCAGCCAAGGCAACACAGCAAGACCCCATCTTTACAA	chr12:96371140-96371259
BA_j195992_014596	CGCTTGAGGCCAAGAGTTTGAGACCAGCCAAGGCAACACAGCAAGACCCCATCTTTACAAAAAATTTAAAAATTACCCAGGTGTGGTGGTGCTTGCCTGAGGTGTCAGTTACTTAGGAGA	chr12:96371200-96371319
BA_j195992_014597	AAAATTTAAAAATTACCCAGGTGTGGTGGTGCTTGCCTGAGGTGTCAGTTACTTAGGAGACTAAGGAAGGAGGATCACTTGAGCCTGGGAGTTCAAGGCTGCAGTGAGCTATTGTTGCAA	chr12:96371260-96371379
BA_j195992_014598	CTAAGGAAGGAGGATCACTTGAGCCTGGGAGTTCAAGGCTGCAGTGAGCTATTGTTGCAACACTGCACTCCAGCCTGGGTGGCAGATAGAGATCCTGCCTCAAAAAAAAAAAAAAAAAAA	chr12:96371320-96371439
BA_j195992_014599	CACTGCACTCCAGCCTGGGTGGCAGATAGAGATCCTGCCTCAAAAAAAAAAAAAAAAAAAGAGAAAAAAAAAGCCAGCCAAAGGACCAGCTTAGTTCTGCATGGTTCCTTGGTTCTTAAT	chr12:96371380-96371499
BA_j195992_014600	GAGAAAAAAAAAGCCAGCCAAAGGACCAGCTTAGTTCTGCATGGTTCCTTGGTTCTTAATCTTTAGTGAAGATCAGAATCACCTGGAGGGTTCGTTAAACACAGATTGCTCCGCTCTCCT	chr12:96371440-96371559
BA_j195992_014601	CTTTAGTGAAGATCAGAATCACCTGGAGGGTTCGTTAAACACAGATTGCTCCGCTCTCCTCCTGGAGTGTCTGAATTAGCCAGCCTGCAAGGAGGCCTGAGAGTCTGCCTTCCTAACAAG	chr12:96371500-96371619
BA_j195992_014602	CCTGGAGTGTCTGAATTAGCCAGCCTGCAAGGAGGCCTGAGAGTCTGCCTTCCTAACAAGTTTCCAGGTGATGCTGATGTTGCTGGTGGGAGATCCCACTTGAGAACCACGGGCACAGTG	chr12:96371560-96371679
BA_j195992_014603	TTTCCAGGTGATGCTGATGTTGCTGGTGGGAGATCCCACTTGAGAACCACGGGCACAGTGGTCTATCAGGCAGGCCCGCCACCCCGAACTCATCAGCATTACCTTGCTCCACATGCTCGA	chr12:96371620-96371739
BA_j195992_014604	GTCTATCAGGCAGGCCCGCCACCCCGAACTCATCAGCATTACCTTGCTCCACATGCTCGATGACCCTGAGGGCTTTCCTTGCTGCCCATCCTCCCATGGAGACGTGGTCCTCCGTGGCTG	chr12:96371680-96371799
BA_j195992_014605	TGACCCTGAGGGCTTTCCTTGCTGCCCATCCTCCCATGGAGACGTGGTCCTCCGTGGCTGCGCTGGTGGAGAGGGAGTCAACAGACGAGGGATGGCACAGAGCCTTGTTCTCAGAAACTG	chr12:96371740-96371859
BA_j195992_014606	CGCTGGTGGAGAGGGAGTCAACAGACGAGGGATGGCACAGAGCCTTGTTCTCAGAAACTGCAAGAGACCAGTGCCAGTTAAGAAGTGCTCCTCACAGGATGAGCTGTCTAAAGGACCCGT	chr12:96371800-96371919
BA_j195992_014607	CAAGAGACCAGTGCCAGTTAAGAAGTGCTCCTCACAGGATGAGCTGTCTAAAGGACCCGTGGCTTCCACAGAGTGCTCCACAGCATGGGATACACTCTCCAGAAGATCTTGGACATTATC	chr12:96371860-96371979
BA_j195992_014608	GGCTTCCACAGAGTGCTCCACAGCATGGGATACACTCTCCAGAAGATCTTGGACATTATCCAAGCACCTGATGGTAGAAAGCTGCTTTGGGAAAAGGAAGCAGGTCATTTTTTTTCCCCA	chr12:96371920-96372039
BA_j195992_014609	CAAGCACCTGATGGTAGAAAGCTGCTTTGGGAAAAGGAAGCAGGTCATTTTTTTTCCCCAAGTGAGGACTCTAAAGCAATAGTGAGTTCTGAGGTAAGACGGAGATGGGAGAACTGGGAA	chr12:96371980-96372099
BA_j195992_014610	AGTGAGGACTCTAAAGCAATAGTGAGTTCTGAGGTAAGACGGAGATGGGAGAACTGGGAATTCTAATATAACAAGGCCAAGATGACAACCTGGGAAGCATATAGCATGCCAGGGAGACTA	chr12:96372040-96372159
BA_j195992_014611	TTCTAATATAACAAGGCCAAGATGACAACCTGGGAAGCATATAGCATGCCAGGGAGACTAGGGGAGAAAGAGACATGATGGCCATTTTCAGGTACTTGACGTCAATTTGGTTGTGTCACC	chr12:96372100-96372219
BA_j195992_014612	GGGGAGAAAGAGACATGATGGCCATTTTCAGGTACTTGACGTCAATTTGGTTGTGTCACCAGAATTCCGATGTGGCATTTGGGGACTGAGGCTGGACCCATAAATCTTGGGCAAGAAGAT	chr12:96372160-96372279
BA_j195992_014613	AGAATTCCGATGTGGCATTTGGGGACTGAGGCTGGACCCATAAATCTTGGGCAAGAAGATTTAACACTTCAGAGTGTTCAAGGATGACATAAATGGATGTAAACAGGGGCTCGATGACTG	chr12:96372220-96372339
BA_j195992_014614	TTAACACTTCAGAGTGTTCAAGGATGACATAAATGGATGTAAACAGGGGCTCGATGACTGCCAGAAATATCTGGGAGGTGGGGGAATTCTAGGGAGGACCAAGACATGGGACTCTCAAGC	chr12:96372280-96372399
BA_j195992_014615	CCAGAAATATCTGGGAGGTGGGGGAATTCTAGGGAGGACCAAGACATGGGACTCTCAAGCTTTCCAGTGCACATGAATCACTCAGGGACCTTGTTATAACAAATATACTGAGCTTTGGGT	chr12:96372340-96372459
BA_j195992_014616	TTTCCAGTGCACATGAATCACTCAGGGACCTTGTTATAACAAATATACTGAGCTTTGGGTGGGGCGTGAAATTCTGCTGTTCTAACGAGCTCTCAGGTGATGGCCATATTGTTGGTCTGA	chr12:96372400-96372519
BA_j195992_014617	GGGGCGTGAAATTCTGCTGTTCTAACGAGCTCTCAGGTGATGGCCATATTGTTGGTCTGAGGACTACACTATAAGTAGCAAAAACTTAGGTTATGAAGTTCCCTCACCCTAGCTTAGAAG	chr12:96372460-96372579
BA_j195992_014618	GGACTACACTATAAGTAGCAAAAACTTAGGTTATGAAGTTCCCTCACCCTAGCTTAGAAGTCAGGAAAGGTCAGACTCAAAGTCTCTTCTCCTCTTTCTCTGGCTTTAAGAGTGGTCATG	chr12:96372520-96372639
BA_j195992_014619	TCAGGAAAGGTCAGACTCAAAGTCTCTTCTCCTCTTTCTCTGGCTTTAAGAGTGGTCATGGGTGAGGCTTCAGTTGTTTTCTATGCTGCATGGGATCGCATCCTAAGATGATCTCGCTTT	chr12:96372580-96372699
BA_j195992_014620	GGTGAGGCTTCAGTTGTTTTCTATGCTGCATGGGATCGCATCCTAAGATGATCTCGCTTTAAACTAGGGTCATGCTACTTTGTCAAGGTCATGTTGGTTGGCCAAGGACTTTCCAGGTTT	chr12:96372640-96372759
BA_j195992_014621	AAACTAGGGTCATGCTACTTTGTCAAGGTCATGTTGGTTGGCCAAGGACTTTCCAGGTTTCAGCACTGTAAGTCCCAAGTCCTTGGACCCTAAACTGTGGACTATACAGATAAGTAAACT	chr12:96372700-96372819
BA_j195992_014622	CAGCACTGTAAGTCCCAAGTCCTTGGACCCTAAACTGTGGACTATACAGATAAGTAAACTGTGGTAAGGCTTGTTCGGAAAGATAACTTACAAGGGCCAAAAAAAGAAAAACACTAATTT	chr12:96372760-96372879
BA_j195992_014623	GTGGTAAGGCTTGTTCGGAAAGATAACTTACAAGGGCCAAAAAAAGAAAAACACTAATTTTACTACAATGAAAGCAAGCCAAACAACCTCAATAGGCAGCTTGGGAAACTAAAACATATT	chr12:96372820-96372939
BA_j195992_014624	TACTACAATGAAAGCAAGCCAAACAACCTCAATAGGCAGCTTGGGAAACTAAAACATATTCAAATGAGGCTTCCCAATGTCCATCCTGTTCTCTAGAAATCAATGACTACTCCCCCACTA	chr12:96372880-96372999
BA_j195992_014625	CAAATGAGGCTTCCCAATGTCCATCCTGTTCTCTAGAAATCAATGACTACTCCCCCACTACTACGTTATTGTGAGAAATTTCTACCTGTTAAAGGGGTATTTTATTAATAAGCAAGTAAG	chr12:96372940-96373059
BA_j195992_014626	CTACGTTATTGTGAGAAATTTCTACCTGTTAAAGGGGTATTTTATTAATAAGCAAGTAAGCAAATAGAAGATACCGGTCAGAGGAGGTGAATTCAGTGGCTCTTAGTTGGTTATTTGTGT	chr12:96373000-96373119
BA_j195992_014627	CAAATAGAAGATACCGGTCAGAGGAGGTGAATTCAGTGGCTCTTAGTTGGTTATTTGTGTTCGTTGGGAATAATATTAATAGCAACTAGTATTTTTTTAGTGCTTATGATGTGCCAGGCT	chr12:96373060-96373179
BA_j195992_014628	TCGTTGGGAATAATATTAATAGCAACTAGTATTTTTTTAGTGCTTATGATGTGCCAGGCTTTATATACATCAATTCATTTAATCCTCCAAACAACCCCCTTAGGTAAACTGATCTCCATT	chr12:96373120-96373239
BA_j195992_014629	TTATATACATCAATTCATTTAATCCTCCAAACAACCCCCTTAGGTAAACTGATCTCCATTTTATGCAGGTGTAAATTGAGGATCAACAGGATAAAGAGGCTCACAGAGCTAGTAAATGGC	chr12:96373180-96373299
BA_j195992_014630	TTATGCAGGTGTAAATTGAGGATCAACAGGATAAAGAGGCTCACAGAGCTAGTAAATGGCAGAGCTGGGCTTCTGATCTAGCATCTACGCATGTAATAACTCATGCTATCCTGCCTTTTA	chr12:96373240-96373359
BA_j195992_014631	AGAGCTGGGCTTCTGATCTAGCATCTACGCATGTAATAACTCATGCTATCCTGCCTTTTAGGGTAGGGTTGTTAGATAAAGTAAAGGATGCCCAGTTAAATTTTGATTTTAGATTAAAAA	chr12:96373300-96373419
BA_j195992_014632	GGGTAGGGTTGTTAGATAAAGTAAAGGATGCCCAGTTAAATTTTGATTTTAGATTAAAAAAATAATTTTTGTAGTACAAGTATGTCCCAAATAATTCAAATTTAACTAGTCATCCTGTGT	chr12:96373360-96373479
BA_j195992_014633	AATAATTTTTGTAGTACAAGTATGTCCCAAATAATTCAAATTTAACTAGTCATCCTGTGTTTTTGTTAAATTTGACAACCCTATTTTAGGATTAAGTATTGATTAAAATGAGATCCTCAT	chr12:96373420-96373539
BA_j195992_014634	TTTTGTTAAATTTGACAACCCTATTTTAGGATTAAGTATTGATTAAAATGAGATCCTCATTAATTGAAGTAAAAGCACATTTTTGCATGCCAAAATTCAGGGTTTGAATTCTGCTTTACA	chr12:96373480-96373599
BA_j195992_014635	TAATTGAAGTAAAAGCACATTTTTGCATGCCAAAATTCAGGGTTTGAATTCTGCTTTACATCTTGCTAGCTGTGCAATATTGGGCAAGTCACTTAACTCTCAGATCTTCAGATATTCATC	chr12:96373540-96373659
BA_j195992_014636	TCTTGCTAGCTGTGCAATATTGGGCAAGTCACTTAACTCTCAGATCTTCAGATATTCATCTATAGATAACAATAATAGCACTTACCTCAGGTGACAATTGTGCAATTAAGTGAATGAACA	chr12:96373600-96373719
BA_j195992_014637	TATAGATAACAATAATAGCACTTACCTCAGGTGACAATTGTGCAATTAAGTGAATGAACATAAATGAGGCCCTTAGTACTTACTTAGTGCCAGGCACTGTTCTGATGTGTTAATCTGTCT	chr12:96373660-96373779
BA_j195992_014638	TAAATGAGGCCCTTAGTACTTACTTAGTGCCAGGCACTGTTCTGATGTGTTAATCTGTCTCTTACAATCTTGAGTCAGAAATAAACTATATTGAAGCTCAATCTTCACAGAGGGTATCCT	chr12:96373720-96373839
BA_j195992_014639	CTTACAATCTTGAGTCAGAAATAAACTATATTGAAGCTCAATCTTCACAGAGGGTATCCTGATTCTTATAAGCATTTTTTTAATGTTGCAATAACATCTTTATGTTTTTAGTGGTTGTTA	chr12:96373780-96373899
BA_j195992_014640	GATTCTTATAAGCATTTTTTTAATGTTGCAATAACATCTTTATGTTTTTAGTGGTTGTTATATCTAGTGAAATGAATCCAAAGTTTAATTATAGGTTTAAAAGTTCAAAGTTTAATTATA	chr12:96373840-96373959
BA_j195992_014641	TATCTAGTGAAATGAATCCAAAGTTTAATTATAGGTTTAAAAGTTCAAAGTTTAATTATAGGTTGGTTCAAGTTTCACCATTAACTATAACCATCTTAGTCTTTTTCCAATAGTCTTCAA	chr12:96373900-96374019
BA_j195992_014642	GGTTGGTTCAAGTTTCACCATTAACTATAACCATCTTAGTCTTTTTCCAATAGTCTTCAAATGGAGATTTGGAAAAAAGCTATAGAGATGAAGTTCATATGCAATGTCAAATTGCTTTCC	chr12:96373960-96374079
BA_j195992_014643	ATGGAGATTTGGAAAAAAGCTATAGAGATGAAGTTCATATGCAATGTCAAATTGCTTTCCACAGAGAAATTGTCCATTACAGCCTTATTATTGTATTATTATATTTCAGCATAACAGTAT	chr12:96374020-96374139
BA_j195992_014644	ACAGAGAAATTGTCCATTACAGCCTTATTATTGTATTATTATATTTCAGCATAACAGTATCGAAGTTTTTAAACTATTTTTTTCTGAAAAATATTAGAGTTAACCTGTTACCTTTGCACT	chr12:96374080-96374199
BA_j195992_014645	CGAAGTTTTTAAACTATTTTTTTCTGAAAAATATTAGAGTTAACCTGTTACCTTTGCACTGAGAGAACTAGGATGCAGATAAAAGTGGTGAAAAGTTAGATCTCACTCACAGACCACATT	chr12:96374140-96374259
BA_j195992_014646	GAGAGAACTAGGATGCAGATAAAAGTGGTGAAAAGTTAGATCTCACTCACAGACCACATTTGATACTTCTAGGTGAAATGGAAAGACCCTTAGATGGACGGGCGTGTGTTCTGGGAAAGG	chr12:96374200-96374319
BA_j195992_014647	TGATACTTCTAGGTGAAATGGAAAGACCCTTAGATGGACGGGCGTGTGTTCTGGGAAAGGGGCAGTGTCCTTACCAAGGGCTGCTGCCGTGCAGTGAGCTATCATGAACCCAGAGTTCAG	chr12:96374260-96374379
BA_j195992_014648	GGCAGTGTCCTTACCAAGGGCTGCTGCCGTGCAGTGAGCTATCATGAACCCAGAGTTCAGACCACCTTCAGCCACCAGGAAGGCAGGCAGCTCACTGAGGGAGGGATTGCAGAGCCGCTC	chr12:96374320-96374439
BA_j195992_014649	ACCACCTTCAGCCACCAGGAAGGCAGGCAGCTCACTGAGGGAGGGATTGCAGAGCCGCTCGATTCTTCTCTCACTGATTGCAGCAAGTTCATGGATGCCAATGGCCAAGTAGTCTAGGGC	chr12:96374380-96374499
BA_j195992_014650	GATTCTTCTCTCACTGATTGCAGCAAGTTCATGGATGCCAATGGCCAAGTAGTCTAGGGCCTGAAAGAGGGTCTCCATTTAGTCAGCCTATATTGAAATGTGCCTTCTGGGTCAGGAGCA	chr12:96374440-96374559
BA_j195992_014651	CTGAAAGAGGGTCTCCATTTAGTCAGCCTATATTGAAATGTGCCTTCTGGGTCAGGAGCAGTTTTAAAAAGCTTACTTTGGCTGGGTATTCACCATGGAAGTTTCCTCCAGAAACTGTCT	chr12:96374500-96374619
BA_j195992_014652	GTTTTAAAAAGCTTACTTTGGCTGGGTATTCACCATGGAAGTTTCCTCCAGAAACTGTCTCTCCCCTATTGGCAAAGACCATCTTTCAAAAGAGGTTAAGGCTTGAAGATAATGTTTGCT	chr12:96374560-96374679
BA_j195992_014653	CTCCCCTATTGGCAAAGACCATCTTTCAAAAGAGGTTAAGGCTTGAAGATAATGTTTGCTGGTCACTTCAAGTACAACCCCTTCCTGCCTTCTTTTTTAACGTGGAGGTGGCAGTCTGTG	chr12:96374620-96374739
BA_j195992_014654	GGTCACTTCAAGTACAACCCCTTCCTGCCTTCTTTTTTAACGTGGAGGTGGCAGTCTGTGTACAAATGTGGGGTGGAGGGAAAGAGACAAGTCTTCCTGCAAGAGATATAAAGGGGCACA	chr12:96374680-96374799
BA_j195992_014655	TACAAATGTGGGGTGGAGGGAAAGAGACAAGTCTTCCTGCAAGAGATATAAAGGGGCACAAAAGCAAAAAACAAAAAGCCTTAAAGGTGGATCATGTACACCCAATTTGGAGGCTGAAAA	chr12:96374740-96374859
BA_j195992_014656	AAAGCAAAAAACAAAAAGCCTTAAAGGTGGATCATGTACACCCAATTTGGAGGCTGAAAAAACATGAACCTTGAAATGATGTTTTCTCTTGAGATTAGATTCTAAAGCACCATAACTGTA	chr12:96374800-96374919
BA_j195992_014657	AACATGAACCTTGAAATGATGTTTTCTCTTGAGATTAGATTCTAAAGCACCATAACTGTACTAACCTGGTGGTTAGTACCTGCCCTCAAAAGGTTTATAGCCTGAAACTAAAAACAGAGA	chr12:96374860-96374979
BA_j195992_014658	CTAACCTGGTGGTTAGTACCTGCCCTCAAAAGGTTTATAGCCTGAAACTAAAAACAGAGACCAACACATCTGTTTGAAAGCAACTTCTGTTTCTTCAATGGGCACTGCAAATTTGTGTTC	chr12:96374920-96375039
BA_j195992_014659	CCAACACATCTGTTTGAAAGCAACTTCTGTTTCTTCAATGGGCACTGCAAATTTGTGTTCCATAGAAGAATCTGTTGAATGGGAAACTCTGCTGATGAGCAACTACCAAAATGTCTGGAA	chr12:96374980-96375099
BA_j195992_014660	CATAGAAGAATCTGTTGAATGGGAAACTCTGCTGATGAGCAACTACCAAAATGTCTGGAACAATCAATTTTGAGAAAATTTTCAAATTCTTTACTCAGTAATCTGGTGTCAGCGTTCAAC	chr12:96375040-96375159
BA_j195992_014661	CAATCAATTTTGAGAAAATTTTCAAATTCTTTACTCAGTAATCTGGTGTCAGCGTTCAACAGCAGATGGTGGCCAATATGTCCTCATGAATCCATTTTAAGTAGGTGGCAAGTTTAAATT	chr12:96375100-96375219
BA_j195992_014662	AGCAGATGGTGGCCAATATGTCCTCATGAATCCATTTTAAGTAGGTGGCAAGTTTAAATTTGCTGAATATTATTACTCTGAGGTAATTCTTTTTTTATTTTCTGTATCATTCTGTCACCC	chr12:96375160-96375279
BA_j195992_014663	CCTTGGCCTCCCAAAGTGCTGGGATTACAGGTGTGAGCCACCAAACCCAGCCTCAGATAATTCTATTCCATCATGCACTTTACTTAAACCAGCAAGCACCCAGGAAAAGGCAGTAACAGA	chr12:96375486-96375605
BA_j195992_014664	TTCTATTCCATCATGCACTTTACTTAAACCAGCAAGCACCCAGGAAAAGGCAGTAACAGATCCTTCTTCCTGGTTCTAAAGAGCTAATCTTTGCCTCTTGGGCTCAAGAATATTCATTAC	chr12:96375546-96375665
BA_j195992_014665	TCCTTCTTCCTGGTTCTAAAGAGCTAATCTTTGCCTCTTGGGCTCAAGAATATTCATTACCTATTAACTGAGAACTTGCTGTGTGCAAGAAAGTTTCTAACTTTGAAAGAGTTAGAGATG	chr12:96375606-96375725
BA_j195992_014666	CTATTAACTGAGAACTTGCTGTGTGCAAGAAAGTTTCTAACTTTGAAAGAGTTAGAGATGTATGTGTTACATTAACCTACTCAAGTGTGGATTACTCTGTTCTGCATGTGTAACTGTGAG	chr12:96375666-96375785
BA_j195992_014667	TATGTGTTACATTAACCTACTCAAGTGTGGATTACTCTGTTCTGCATGTGTAACTGTGAGCCCATTGGGTCTAGCTCCTTGGTCTTGGCCTCTTCTCCATTCTCTGAATCCCTATAGCAA	chr12:96375726-96375845
BA_j195992_014668	CCCATTGGGTCTAGCTCCTTGGTCTTGGCCTCTTCTCCATTCTCTGAATCCCTATAGCAATGGAATTCTGCATCAATTTAGAACTTAGACATGTTTTTATTGTCCTCTAGTTGTTCCAAA	chr12:96375786-96375905
BA_j195992_014669	TGGAATTCTGCATCAATTTAGAACTTAGACATGTTTTTATTGTCCTCTAGTTGTTCCAAATTTGTTTGTTGGCTATTAGATTAAAACAATTAGAATTTAACTCCCATAATATCCAGCATG	chr12:96375846-96375965
BA_j195992_014670	TTTGTTTGTTGGCTATTAGATTAAAACAATTAGAATTTAACTCCCATAATATCCAGCATGTGTGATGGGGCTCCGTATCTGCAACAGAAAATTGAGACACATATTCTTTCAGGTAACAGC	chr12:96375906-96376025
BA_j195992_014671	TGTGATGGGGCTCCGTATCTGCAACAGAAAATTGAGACACATATTCTTTCAGGTAACAGCAGTATTGCAAGAGAACTCCCAAATATTAGCCTATTGGAAATTTATCAATAATTAGCAATC	chr12:96375966-96376085
BA_j195992_014672	AGTATTGCAAGAGAACTCCCAAATATTAGCCTATTGGAAATTTATCAATAATTAGCAATCTTTAATTGAAAAAAATAAAAGACTTTTGGCTGAAATTCTTGCTGAGGCAATTGGTAGCAG	chr12:96376026-96376145
BA_j195992_014673	TTTAATTGAAAAAAATAAAAGACTTTTGGCTGAAATTCTTGCTGAGGCAATTGGTAGCAGAAGAATTTAGTGAGGAATTAATTATCCCCTGCCCCATATTCAGTAATTGAATGGTAATTT	chr12:96376086-96376205
BA_j195992_014674	TGGTAATTTCTAAAAACTATGAGATACCCTTTAAAAGCAATGATGTAAATGTAGAATAGATACCTCTTCCCTACAGTGAAAAGACTGGTACGTGAGATAAGACTACATAGAGTTCATAAA	chr12:96376197-96376316
BA_j195992_014675	TACCTCTTCCCTACAGTGAAAAGACTGGTACGTGAGATAAGACTACATAGAGTTCATAAAAACTACTATTCCATCTGGGGGATGGGGTGGTATTGAGGTGAATGGAGAGACCCACAATTT	chr12:96376257-96376376
BA_j195992_014676	AACTACTATTCCATCTGGGGGATGGGGTGGTATTGAGGTGAATGGAGAGACCCACAATTTCTGAGGCTTATTTAGTGTGGGTTTGACTTCAGTGTAAAACAATGTGAGAGAACATAAAAC	chr12:96376317-96376436
BA_j195992_014677	CTGAGGCTTATTTAGTGTGGGTTTGACTTCAGTGTAAAACAATGTGAGAGAACATAAAACACACATTCTGAAGTAAGCTTGTCAAAAAACACATACATACAAAAGCCATCTCATGGGAAA	chr12:96376377-96376496
BA_j195992_014678	ACACATTCTGAAGTAAGCTTGTCAAAAAACACATACATACAAAAGCCATCTCATGGGAAACCTTATGGAGCTATCACATAACCATCTTCTAACTCAGCCTGTGACCTGCTTTTGGGGCTG	chr12:96376437-96376556
BA_j195992_014679	CCTTATGGAGCTATCACATAACCATCTTCTAACTCAGCCTGTGACCTGCTTTTGGGGCTGCTTACTCAGCACTTTCTCTAGGATTCAGAACTGAGGCAGATGTGGAATAGGAAAAATAGA	chr12:96376497-96376616
BA_j195992_014680	CTTACTCAGCACTTTCTCTAGGATTCAGAACTGAGGCAGATGTGGAATAGGAAAAATAGATTCCAAAGGCGTTTGATTATCTTCAGAGGCAGTGCTATCTCCATGAAAACTGTGCCAGTG	chr12:96376557-96376676
BA_j195992_014681	TTCCAAAGGCGTTTGATTATCTTCAGAGGCAGTGCTATCTCCATGAAAACTGTGCCAGTGTGACTCCTGACTGATCACCTCAACATCTGGGGAACTGAGCCATCATGGAACATTCCAGAG	chr12:96376617-96376736
BA_j195992_014682	TGACTCCTGACTGATCACCTCAACATCTGGGGAACTGAGCCATCATGGAACATTCCAGAGAAAAACCAGATGGCTCTGAGATAAGCCACACCATTAAGAGAGGACCTCCATCCTTGAGAA	chr12:96376677-96376796
BA_j195992_014683	AAAAACCAGATGGCTCTGAGATAAGCCACACCATTAAGAGAGGACCTCCATCCTTGAGAAATGGAATCAGTTTTACTATTTCTTTGAACAAACGCAAAAGCACTAATTTGAGCAAAGTGC	chr12:96376737-96376856
BA_j195992_014684	ATGGAATCAGTTTTACTATTTCTTTGAACAAACGCAAAAGCACTAATTTGAGCAAAGTGCGCATGACAAATAAAAACTCATGATGGGGGCTGGGTGTAGTCGCTCACACCTGTAATCCCG	chr12:96376797-96376916
BA_j195992_014685	GCACTCCAGCCTAGGAGACAGAGTGAGACTCCGTCTAAAAATAAACAAAAAAAAAAATGCCAAAAACCTCAGGATGAGGAAGCCATAACTCTTTAATCAATACTTTGGTAAGTGTTAAAA	chr12:96377129-96377248
BA_j195992_014686	CAAAAACCTCAGGATGAGGAAGCCATAACTCTTTAATCAATACTTTGGTAAGTGTTAAAAGGCTGACCTCTGCATAATGCAAACTGCTCTCACTCAAAGCAGAGAGGCCTGCATAAATTG	chr12:96377189-96377308
BA_j195992_014687	GGCTGACCTCTGCATAATGCAAACTGCTCTCACTCAAAGCAGAGAGGCCTGCATAAATTGTTCAGCATTTCTGCAATCACATTTGTGACCCACGTCTTCACCCTTCCACCAACAACCTTG	chr12:96377249-96377368
BA_j195992_014688	TTCAGCATTTCTGCAATCACATTTGTGACCCACGTCTTCACCCTTCCACCAACAACCTTGGCAGTGGGTTTTAGGGCCAGTGTCTTCAGGAAACATGTCAGCCAATGCTGGAAATATCTT	chr12:96377309-96377428
BA_j195992_014689	GCAGTGGGTTTTAGGGCCAGTGTCTTCAGGAAACATGTCAGCCAATGCTGGAAATATCTTCTTAAATCTTGAATAGGTCCATTTTGAAAGTACAGCATGTTAGACTTGGAACCTGAGAGT	chr12:96377369-96377488
BA_j195992_014690	CTTAAATCTTGAATAGGTCCATTTTGAAAGTACAGCATGTTAGACTTGGAACCTGAGAGTAAGTTCACAGGTCACCTCTGCCACTTACCAGCTCTGACCTGGAGAAAGTCAGTTAACCTC	chr12:96377429-96377548
BA_j195992_014691	AAGTTCACAGGTCACCTCTGCCACTTACCAGCTCTGACCTGGAGAAAGTCAGTTAACCTCTGAGCCTCAGGTACTGATTCATTTACTCTGTGAAATGGAGCAATGGAACTGAGAAGCTAC	chr12:96377489-96377608
BA_j195992_014692	TGAGCCTCAGGTACTGATTCATTTACTCTGTGAAATGGAGCAATGGAACTGAGAAGCTACACAAAATGATTGTTTCAGTAGATCCTAAAATTACCAGCTGCAATTCTATAATTGCAGGTT	chr12:96377549-96377668
BA_j195992_014693	ACAAAATGATTGTTTCAGTAGATCCTAAAATTACCAGCTGCAATTCTATAATTGCAGGTTAGTATACAATCAAAAGATACAGGATTATCTGTTGCGCTGTTCAGTTCTGTGGTAATGATG	chr12:96377609-96377728
BA_j195992_014694	AGTATACAATCAAAAGATACAGGATTATCTGTTGCGCTGTTCAGTTCTGTGGTAATGATGTTCTTCACAAATGCTATTGTATCATTCACCACACCATGGACCTAAAATACAATCAAAATA	chr12:96377669-96377788
BA_j195992_014695	TTCTTCACAAATGCTATTGTATCATTCACCACACCATGGACCTAAAATACAATCAAAATAAGGTATATGACCCATTTGATTACCTGAAGAGTACCAATATTCTTAAAAGAATATAGAAGA	chr12:96377729-96377848
BA_j195992_014696	AGGTATATGACCCATTTGATTACCTGAAGAGTACCAATATTCTTAAAAGAATATAGAAGATCTTATCTTAAAGTTATAAAGAATACAGAAGATCTTATTTTAAAGTTATAACCATGGAAA	chr12:96377789-96377908
BA_j195992_014697	TCTTATCTTAAAGTTATAAAGAATACAGAAGATCTTATTTTAAAGTTATAACCATGGAAATTATTTGAACTGAAGATAATTTTGTTATAATTCTTTTGGGTTTTCACTGAAACAAATTAG	chr12:96377849-96377968
BA_j195992_014698	TTATTTGAACTGAAGATAATTTTGTTATAATTCTTTTGGGTTTTCACTGAAACAAATTAGAATAAATTCATTATCATATATATTCACATTAGATCAATCTATACAAAGCAGCATGGTGTG	chr12:96377909-96378028
BA_j195992_014699	AATAAATTCATTATCATATATATTCACATTAGATCAATCTATACAAAGCAGCATGGTGTGGGAGGAAGAATGCCAACTCTAGACACAGGCAGATTCACTCCCAGGTTAGTGGTAGGACTT	chr12:96377969-96378088
BA_j195992_014700	GGAGGAAGAATGCCAACTCTAGACACAGGCAGATTCACTCCCAGGTTAGTGGTAGGACTTGGGCAAGTTCCTTAGGTTTATAGTTAAAAGATAGGAAGACTTAGAAAAGAGACAATAGCA	chr12:96378029-96378148
BA_j195992_014701	GGGCAAGTTCCTTAGGTTTATAGTTAAAAGATAGGAAGACTTAGAAAAGAGACAATAGCACTTATGGCTTTTGAGAAGTACATAAAATAATGCAAACAAATTCTTAGATGTGACTCGCAG	chr12:96378089-96378208
BA_j195992_014702	CTTATGGCTTTTGAGAAGTACATAAAATAATGCAAACAAATTCTTAGATGTGACTCGCAGAGATTACTCAAATGGTAGCTATTATCCAAGGCGGTAAAGTTCATTAAGCACGAAGGCATC	chr12:96378149-96378268
BA_j195992_014703	AGATTACTCAAATGGTAGCTATTATCCAAGGCGGTAAAGTTCATTAAGCACGAAGGCATCACATTAGAAGATGCTCACACATAAGGCAGCTACGCTGTACAAACCCCAGAAATAGCCACA	chr12:96378209-96378328
BA_j195992_014704	ACATTAGAAGATGCTCACACATAAGGCAGCTACGCTGTACAAACCCCAGAAATAGCCACAATGCTATAAAGCAGCACCTGGCTCTGGTTTCTCCCAGAAGTCAAGGAAGTAATTATCTGT	chr12:96378269-96378388
BA_j195992_014705	ATGCTATAAAGCAGCACCTGGCTCTGGTTTCTCCCAGAAGTCAAGGAAGTAATTATCTGTCTGTGTGATCGTGGGCAAGATACTTAATTCTGTGCCTCAGTTTCCCCATTGCAAAATGGG	chr12:96378329-96378448
BA_j195992_014706	CTGTGTGATCGTGGGCAAGATACTTAATTCTGTGCCTCAGTTTCCCCATTGCAAAATGGGAGAAAGAGTATCTTATAGTTGGGAAGATTAAATGAATTAATAAATGAAAGACAGTGATAA	chr12:96378389-96378508
BA_j195992_014707	AGAAAGAGTATCTTATAGTTGGGAAGATTAAATGAATTAATAAATGAAAGACAGTGATAATGGTGCCTGTCACATAGAATCTGCTATCGTTATTAAAATATCAGGGAAGTCTTACATCAG	chr12:96378449-96378568
BA_j195992_014708	TGGTGCCTGTCACATAGAATCTGCTATCGTTATTAAAATATCAGGGAAGTCTTACATCAGGACTTAATCTTCCTGTAGATCTAATTTGGCAATTCTTACCCATAGGTGTTTTGATCTATT	chr12:96378509-96378628
BA_j195992_014709	GACTTAATCTTCCTGTAGATCTAATTTGGCAATTCTTACCCATAGGTGTTTTGATCTATTGCTCAATAAGCTAGCTAGAAAAGATAACTTGCTGACTAAAGGGAAATGAGGGTATTTATT	chr12:96378569-96378688
BA_j195992_014710	GCTCAATAAGCTAGCTAGAAAAGATAACTTGCTGACTAAAGGGAAATGAGGGTATTTATTCTAGGGAGGACTCTCTATTACACCATAGACTGAAATTTGGCACAGACCAAAATATGGTTT	chr12:96378629-96378748
BA_j195992_014711	CTAGGGAGGACTCTCTATTACACCATAGACTGAAATTTGGCACAGACCAAAATATGGTTTATTGAGATGACTGGCTCTCTAACTGTCATATGTAAATTACACATCTGTAATACAGATGCC	chr12:96378689-96378808
BA_j195992_014712	ATTGAGATGACTGGCTCTCTAACTGTCATATGTAAATTACACATCTGTAATACAGATGCCTAATGCCAACCCAGGTCATCTGCATTTTTAATTTAAAGTTAAGCATCACAAATTCATTTA	chr12:96378749-96378868
BA_j195992_014713	TAATGCCAACCCAGGTCATCTGCATTTTTAATTTAAAGTTAAGCATCACAAATTCATTTAAAATAATTTATATTGCCCATAAAATGCAAGTAAGGTATAACCATTACTATGCACCTGAGT	chr12:96378809-96378928
BA_j195992_014714	AAATAATTTATATTGCCCATAAAATGCAAGTAAGGTATAACCATTACTATGCACCTGAGTTTCAAAATGATATAATTAAGACTTTCCTGTAAACACCTCTGACTATCTGGTTAAAGTTTC	chr12:96378869-96378988
BA_j195992_014715	TTCAAAATGATATAATTAAGACTTTCCTGTAAACACCTCTGACTATCTGGTTAAAGTTTCATCTTAACAGGGAGAAACAGTACAACTCTACTAACTGGTTATGATTTTATTACTAAGAAT	chr12:96378929-96379048
BA_j195992_014716	ATCTTAACAGGGAGAAACAGTACAACTCTACTAACTGGTTATGATTTTATTACTAAGAATTTTTAAAAGTTAGGGCACTGAATCAACATAAGAGGTTGTCTGGGCCGGGGACGGTCCTCA	chr12:96378989-96379108
BA_j195992_014717	CAAGGTGCTGTTTTTATTAGAATGGAATCTACGGAATGAGAGGAGCATGGTGGATGTCTGTGGACTGTGTAAAGGTCATCACTGATGGAATTAGGTAATGGAGGTTTCTTTCCAAAACAC	chr12:116391499-116391618
BA_j195992_014718	TGGACTGTGTAAAGGTCATCACTGATGGAATTAGGTAATGGAGGTTTCTTTCCAAAACACGTTAAAAAAAAAAAGGCAAATGGCAGAGTCCATACACAAAAAAGGCAAAACTGAAGAGTT	chr12:116391559-116391678
BA_j195992_014719	GTTAAAAAAAAAAAGGCAAATGGCAGAGTCCATACACAAAAAAGGCAAAACTGAAGAGTTAAAGGAAGCAAATAAATCTGTATGTGTATTTATAAAAATTGGCTGACAAGTCAAAGTATA	chr12:116391619-116391738
BA_j195992_014720	AAAGGAAGCAAATAAATCTGTATGTGTATTTATAAAAATTGGCTGACAAGTCAAAGTATAACATGAAACAGGAAATGCAAAGGCAAAAATTACCCTATTCAAATAAAAATAGTATTGTTC	chr12:116391679-116391798
BA_j195992_014721	ACATGAAACAGGAAATGCAAAGGCAAAAATTACCCTATTCAAATAAAAATAGTATTGTTCTCTTAAGAAATAAAATACAAGAGTTTGTATGAAGTACACCTGACACAAAATGACAAAGGT	chr12:116391739-116391858
BA_j195992_014722	TCTTAAGAAATAAAATACAAGAGTTTGTATGAAGTACACCTGACACAAAATGACAAAGGTTGAAAATAAGTGGTGGGCCAAAGATATAACACTGGAATTCTAATCAAAGGAAAGAGGGGC	chr12:116391799-116391918
BA_j195992_014723	TGAAAATAAGTGGTGGGCCAAAGATATAACACTGGAATTCTAATCAAAGGAAAGAGGGGCGGTATTAAAAGGATAATTTAAAGCAAAGAGCATTATGCAGAACAAAGGGTGATTATACAG	chr12:116391859-116391978
BA_j195992_014724	GGTATTAAAAGGATAATTTAAAGCAAAGAGCATTATGCAGAACAAAGGGTGATTATACAGAGATAAATTATATAATACATAAACATCATTAAACCTTTATGCACCAGTAAGGAAGTACAA	chr12:116391919-116392038
BA_j195992_014725	AGATAAATTATATAATACATAAACATCATTAAACCTTTATGCACCAGTAAGGAAGTACAAAGGAAGACCAAACTTCCAGCAGGAAATTTTAACTCCTACTGCCTGCCTGGGACAGAGGTT	chr12:116391979-116392098
BA_j195992_014726	AGGAAGACCAAACTTCCAGCAGGAAATTTTAACTCCTACTGCCTGCCTGGGACAGAGGTTGAGGTCCGAATGGGGTGTAGAAAACAAACAAAAACAATATACTCAAGACACAATTAGTTG	chr12:116392039-116392158
BA_j195992_014727	GAGGTCCGAATGGGGTGTAGAAAACAAACAAAAACAATATACTCAAGACACAATTAGTTGCTACCAAATCTTACACCCCAGCTGTACTGGCCCATAGGATCACCACTACTCCATGTGGCT	chr12:116392099-116392218
BA_j195992_014728	CTACCAAATCTTACACCCCAGCTGTACTGGCCCATAGGATCACCACTACTCCATGTGGCTGTTGATCATTTTGAAATACGGTGAGTGTGACTGAGAAACTAATCTTTTAATTTTATTAAG	chr12:116392159-116392278
BA_j195992_014729	GTTGATCATTTTGAAATACGGTGAGTGTGACTGAGAAACTAATCTTTTAATTTTATTAAGTCTAATTAATTTAAATTTAATTTAAAAACGGAAGCAGTGCATTTTTTCTGCTAAATCCCT	chr12:116392219-116392338
BA_j195992_014730	TCTAATTAATTTAAATTTAATTTAAAAACGGAAGCAGTGCATTTTTTCTGCTAAATCCCTTTTTTTTTGATAGAACTACATTTTTCCTCAACTATTGAAAATTTAGCATCCAAATGTAGA	chr12:116392279-116392398
BA_j195992_014731	TTTTTTTTGATAGAACTACATTTTTCCTCAACTATTGAAAATTTAGCATCCAAATGTAGACGTGCTGTAAATGTTAACTACATACAGATTTCAAAGACTTACTGCAAAAATAAGAATGCT	chr12:116392339-116392458
BA_j195992_014732	CGTGCTGTAAATGTTAACTACATACAGATTTCAAAGACTTACTGCAAAAATAAGAATGCTACATAGTTCACTGATAATTTTCATATTGATTTTAGGTTGACATGGAATAAGAATTTGGAT	chr12:116392399-116392518
BA_j195992_014733	ACATAGTTCACTGATAATTTTCATATTGATTTTAGGTTGACATGGAATAAGAATTTGGATATATTTGGTTAAATAAAATATATTAAAATTAATTTCACCTGTTTATTTTTACTTTTTAAA	chr12:116392459-116392578
BA_j195992_014734	ATATTTGGTTAAATAAAATATATTAAAATTAATTTCACCTGTTTATTTTTACTTTTTAAATGTGGCTTCTAGAAAATATTAAATTACATGTATGGTTCACATTCTATTTATATTAGGCAA	chr12:116392519-116392638
BA_j195992_014735	TGTGGCTTCTAGAAAATATTAAATTACATGTATGGTTCACATTCTATTTATATTAGGCAACACTGCCCATGAAATAGGACACACCTTGTTTTGAAGATTTCAGAGAATGCAAGATTATGT	chr12:116392579-116392698
BA_j195992_014736	CACTGCCCATGAAATAGGACACACCTTGTTTTGAAGATTTCAGAGAATGCAAGATTATGTTGTAGCATAGGAGAATATTACAGCGTGAGAGACTTTAAGAGAATTTTCCTTAACAAAAAC	chr12:116392639-116392758
BA_j195992_014737	TGTAGCATAGGAGAATATTACAGCGTGAGAGACTTTAAGAGAATTTTCCTTAACAAAAACGGATCAAAAAAGAAATAAAGAACCAAGAGTATAAAAATAAAAATGAAAACATTAAGCATC	chr12:116392699-116392818
BA_j195992_014738	GGATCAAAAAAGAAATAAAGAACCAAGAGTATAAAAATAAAAATGAAAACATTAAGCATCAAGACTTGTAGGATGTAATCAACTTAAATCTAGTGCCAGATTTCATCCCTTTTAGCGTTT	chr12:116392759-116392878
BA_j195992_014739	AAGACTTGTAGGATGTAATCAACTTAAATCTAGTGCCAGATTTCATCCCTTTTAGCGTTTGACATCTCAAACGATAAAAGCAATTTTATCCCTTTTAGGGTTTGACATCTCTGAGAATCT	chr12:116392819-116392938
BA_j195992_014740	GACATCTCAAACGATAAAAGCAATTTTATCCCTTTTAGGGTTTGACATCTCTGAGAATCTGATACAAAGACTGTCTCCCTAAAAAAAAATGCACATGAAGAATTCTGCATATAATTTGAG	chr12:116392879-116392998
BA_j195992_014741	GATACAAAGACTGTCTCCCTAAAAAAAAATGCACATGAAGAATTCTGCATATAATTTGAGGAGGGCCAACACATCCAGAAGCCCCCAGGCTATAATGCCTATATCATCAAAAGTGAAAAT	chr12:116392939-116393058
BA_j195992_014742	GAGGGCCAACACATCCAGAAGCCCCCAGGCTATAATGCCTATATCATCAAAAGTGAAAATAAATTAACTAAGCAGGCAATTAAAATTCAAGCAAAATGAAACATAACTCTCAAGGAAACT	chr12:116392999-116393118
BA_j195992_014743	AAATTAACTAAGCAGGCAATTAAAATTCAAGCAAAATGAAACATAACTCTCAAGGAAACTAGGAAAAAGAATAAGAAGACAAAGCCAAGGTACAAACAGCAGAATTGTTAAGTCCATGAG	chr12:116393059-116393178
BA_j195992_014744	AGGAAAAAGAATAAGAAGACAAAGCCAAGGTACAAACAGCAGAATTGTTAAGTCCATGAGCTGTTTCTTTGGAAAAATCAAACAAAAACTAAAAAAAAAAAATCAAACTGCTAGAAAAAT	chr12:116393119-116393238
BA_j195992_014745	CTGTTTCTTTGGAAAAATCAAACAAAAACTAAAAAAAAAAAATCAAACTGCTAGAAAAATCAATCGAGGTGGAATAAAAGCATTAATATTGCTAGAAATGGAAAAGAGCATACATCACCA	chr12:116393179-116393298
BA_j195992_014746	CAATCGAGGTGGAATAAAAGCATTAATATTGCTAGAAATGGAAAAGAGCATACATCACCAAAAAGTTTCAAAATTAAGGGGGTATTCTGCACCATTGCATTAAGTAATACATTTGAAAAA	chr12:116393239-116393358
BA_j195992_014747	AAAAGTTTCAAAATTAAGGGGGTATTCTGCACCATTGCATTAAGTAATACATTTGAAAAACTCATTTTTTTCCTGTAAAAATCTAAATTAACAAAATCAACAAAAGAAATGGAAACCCCA	chr12:116393299-116393418
BA_j195992_014748	CTCATTTTTTTCCTGTAAAAATCTAAATTAACAAAATCAACAAAAGAAATGGAAACCCCAAATCAACCAAAAACGAAAAAAAAAAAAATTCCTGTTTTGTAAACCGCTTCCCCAAAAGGC	chr12:116393359-116393478
BA_j195992_014749	AATCAACCAAAAACGAAAAAAAAAAAAATTCCTGTTTTGTAAACCGCTTCCCCAAAAGGCATCAGGATCTGATGAATTTACTGGTAAATTATTTCAGATTTTTGAGGTGCAACTAATTCT	chr12:116393419-116393538
BA_j195992_014750	ATCAGGATCTGATGAATTTACTGGTAAATTATTTCAGATTTTTGAGGTGCAACTAATTCTACTCTTTCAACAGTATCAGTATTTGACAAACATTTCGTGAGTGCCTACTTCAGTCCTTTA	chr12:116393479-116393598
BA_j195992_014751	ACTCTTTCAACAGTATCAGTATTTGACAAACATTTCGTGAGTGCCTACTTCAGTCCTTTATTCAGTCTCAGCCCAATAGAAAGTTGGTGTCATGAAAGATAAACTCTTTGGGCTCACGGA	chr12:116393539-116393658
BA_j195992_014752	TTCAGTCTCAGCCCAATAGAAAGTTGGTGTCATGAAAGATAAACTCTTTGGGCTCACGGAAAATGACGGGGAAGTTCATTGGTTCATCTTATCAAGCAAACGTGATCTTGACCCCTAGAC	chr12:116393599-116393718
BA_j195992_014753	AAATGACGGGGAAGTTCATTGGTTCATCTTATCAAGCAAACGTGATCTTGACCCCTAGACCTAAGAGAGAAAACCTCCTAAGCTTTGCAGTAATACAAGAAATAGCAACAACAAAAAACA	chr12:116393659-116393778
BA_j195992_014754	CTAAGAGAGAAAACCTCCTAAGCTTTGCAGTAATACAAGAAATAGCAACAACAAAAAACACTGGTGTATGTATAATTACAGAAACTGTGTCTCCTCTACAATTAAAAAAAAAATCACATA	chr12:116393719-116393838
BA_j195992_014755	CTGGTGTATGTATAATTACAGAAACTGTGTCTCCTCTACAATTAAAAAAAAAATCACATACTTCAAAGGAAGCAGACAGGAAATTATATATGTAAATAATGTATCGAAATTAATAAGAAC	chr12:116393779-116393898
BA_j195992_014756	CTTCAAAGGAAGCAGACAGGAAATTATATATGTAAATAATGTATCGAAATTAATAAGAACATCAAGACCTCTAAGTGAACAAACTAAGATTTATGAGAAGCTAACGTGAAAATGCTTACT	chr12:116393839-116393958
BA_j195992_014757	ATCAAGACCTCTAAGTGAACAAACTAAGATTTATGAGAAGCTAACGTGAAAATGCTTACTGAAAAACGTTATAGCCTAAATTAAGACAATTACTATTTTACATGTTAAATTATTTAAATT	chr12:116393899-116394018
BA_j195992_014758	GAAAAACGTTATAGCCTAAATTAAGACAATTACTATTTTACATGTTAAATTATTTAAATTGACATTCCCCCACAACGAATACTTCCTCGTATTAGATATTTTTTTTCCCAGAGCTTCTGT	chr12:116393959-116394078
BA_j195992_014759	GACATTCCCCCACAACGAATACTTCCTCGTATTAGATATTTTTTTTCCCAGAGCTTCTGTTCTAAGCTCTGGGGTGGCCCATTTTACTGAATATTGTCTAGTCTTATAAAACAAGTAGAT	chr12:116394019-116394138
BA_j195992_014760	TCTAAGCTCTGGGGTGGCCCATTTTACTGAATATTGTCTAGTCTTATAAAACAAGTAGATTGAAACATGCCTCACCCAACAGCAAGGCAAAAGAGGTATACACTAGGCAGCAGGAGCCAG	chr12:116394079-116394198
BA_j195992_014761	TGAAACATGCCTCACCCAACAGCAAGGCAAAAGAGGTATACACTAGGCAGCAGGAGCCAGAGAAATGCTCAGAGATGCTGCCAATTTCAACGTGTCTGCATGCTGTGATCACTGGGTGAA	chr12:116394139-116394258
BA_j195992_014762	AGAAATGCTCAGAGATGCTGCCAATTTCAACGTGTCTGCATGCTGTGATCACTGGGTGAATTTCAAGCACACTCCAGGACAGACATGGTTTGACCCATATGGGTAACAGCCCAGACAAGT	chr12:116394199-116394318
BA_j195992_014763	TTTCAAGCACACTCCAGGACAGACATGGTTTGACCCATATGGGTAACAGCCCAGACAAGTGCCATGTTAGCAGATTATTAAAACTGAACCTGTGCTTTCCTCACTTCCCTGCTTGTTTGA	chr12:116394259-116394378
BA_j195992_014764	GCCATGTTAGCAGATTATTAAAACTGAACCTGTGCTTTCCTCACTTCCCTGCTTGTTTGAAAGAAAACAAAGAAAAAGTGGGACTAACAGGAATGTCTGTCTTCGGGTCTTCCCATCACC	chr12:116394319-116394438
BA_j195992_014765	AAGAAAACAAAGAAAAAGTGGGACTAACAGGAATGTCTGTCTTCGGGTCTTCCCATCACCTGGGAACTTGAATTCATTGAGGAAATAGCCTTTACAGAGAAAAATCAATACTTTGGTTAT	chr12:116394379-116394498
BA_j195992_014766	TGGGAACTTGAATTCATTGAGGAAATAGCCTTTACAGAGAAAAATCAATACTTTGGTTATGTCCAACCTTCTTCCTGGAGATTAAACTTTCTCATCAACTTCTATTTCTTAACTGCTTCA	chr12:116394439-116394558
BA_j195992_014767	GTCCAACCTTCTTCCTGGAGATTAAACTTTCTCATCAACTTCTATTTCTTAACTGCTTCATGATTTAGCGTTCTAGCTAGAAGCAGTTAAGTGTCAAAAAATCTTTTTTAAACGTGACCC	chr12:116394499-116394618
BA_j195992_014768	TGATTTAGCGTTCTAGCTAGAAGCAGTTAAGTGTCAAAAAATCTTTTTTAAACGTGACCCTGGAATTGTAAGCAAAGTGGAGGAAGACTGGTAAATCTGGTTCCAGGCAGAGCAGGATGC	chr12:116394559-116394678
BA_j195992_014769	TGGAATTGTAAGCAAAGTGGAGGAAGACTGGTAAATCTGGTTCCAGGCAGAGCAGGATGCCCAGGGCAAACATTACAACCCTCTATAATTACCTGGCACAACAGAATTTTCTAGTGGTGT	chr12:116394619-116394738
BA_j195992_014770	CCAGGGCAAACATTACAACCCTCTATAATTACCTGGCACAACAGAATTTTCTAGTGGTGTCTCATTAGGTATTAATGACATGAAATAATTACTGCTAAAGTGACCTTTTTGTCAAGGGAA	chr12:116394679-116394798
BA_j195992_014771	CTCATTAGGTATTAATGACATGAAATAATTACTGCTAAAGTGACCTTTTTGTCAAGGGAATATAAACAAGAGAATCGTTTAACACCAAAATAACACGGTAATAAGTGAAAATTGCATCTT	chr12:116394739-116394858
BA_j195992_014772	TATAAACAAGAGAATCGTTTAACACCAAAATAACACGGTAATAAGTGAAAATTGCATCTTGATAGGATTTGGGCGTGCGGTGAATTCCAAAGCACGATTTCCTTTTTATACTGGCTTGAC	chr12:116394799-116394918
BA_j195992_014773	GATAGGATTTGGGCGTGCGGTGAATTCCAAAGCACGATTTCCTTTTTATACTGGCTTGACTGTAAATGACAAGCGGCAAAGACTGTTTTCAATATGTGGCTTATGCTTCTGCAGTATGTC	chr12:116394859-116394978
BA_j195992_014774	TGTAAATGACAAGCGGCAAAGACTGTTTTCAATATGTGGCTTATGCTTCTGCAGTATGTCTTACGAGGTTTGCTTTTAAAAACTCATTGACGAACTGTACTTTTATAAAGATTTTTAGTG	chr12:116394919-116395038
BA_j195992_014775	TTACGAGGTTTGCTTTTAAAAACTCATTGACGAACTGTACTTTTATAAAGATTTTTAGTGGTTCTTTGATGCCCAGTTGGTAACAAATACCTTTGCTCATGACTTCCTGAACAGTAAAAC	chr12:116394979-116395098
BA_j195992_014776	GTTCTTTGATGCCCAGTTGGTAACAAATACCTTTGCTCATGACTTCCTGAACAGTAAAACCAAAAACTACATAATCACATGGTTGGAGGGAATGAACTGGTGTGAAGAGCAGAATCTGGG	chr12:116395039-116395158
BA_j195992_014777	CAAAAACTACATAATCACATGGTTGGAGGGAATGAACTGGTGTGAAGAGCAGAATCTGGGTGATGCAAACTGCTGAAGGCTGATGGCTTATCTACATCTAACTTGGAAGACATTTAAATG	chr12:116395099-116395218
BA_j195992_014778	TGATGCAAACTGCTGAAGGCTGATGGCTTATCTACATCTAACTTGGAAGACATTTAAATGCATTCATTTATCCTACCTCAAAGAGATTTAGCTGCGGTTGCTGAATTGGTACAGGTGGGG	chr12:116395159-116395278
BA_j195992_014779	CATTCATTTATCCTACCTCAAAGAGATTTAGCTGCGGTTGCTGAATTGGTACAGGTGGGGGCACTTATGAAAATGACATTCCTACTATAAAGCCAACACTAATTGTTGAATATAGTACCA	chr12:116395219-116395338
BA_j195992_014780	GCACTTATGAAAATGACATTCCTACTATAAAGCCAACACTAATTGTTGAATATAGTACCACCCAACGTATGAGCTAAGCATTGAAGCTACTGAATGCTTGTAAAAGTACCTCCTAGTTCT	chr12:116395279-116395398
BA_j195992_014781	CCCAACGTATGAGCTAAGCATTGAAGCTACTGAATGCTTGTAAAAGTACCTCCTAGTTCTGATTATTTAGCTGCTGCAGGACTATATAAAAGTTATATATGTAAGGCAGTAACTGGATGA	chr12:116395339-116395458
BA_j195992_014782	GATTATTTAGCTGCTGCAGGACTATATAAAAGTTATATATGTAAGGCAGTAACTGGATGAGATCACTATTATTTTTTAACCAAAAAGTTGGCCTCACTTTTCTCAGTCTTTCTTCAACAG	chr12:116395399-116395518
BA_j195992_014783	GATCACTATTATTTTTTAACCAAAAAGTTGGCCTCACTTTTCTCAGTCTTTCTTCAACAGTGCAGCTGTAACATGGATACAAGCCTTTTAGTTTGCAAAGCATTTCTCATGCAATCATCC	chr12:116395459-116395578
BA_j195992_014784	TGCAGCTGTAACATGGATACAAGCCTTTTAGTTTGCAAAGCATTTCTCATGCAATCATCCTCATCCCTCATTTGCAGATGAAGTAACAGAAGGTTGAGTTGTCTCAATAGCTTTATCTCT	chr12:116395519-116395638
BA_j195992_014785	TCATCCCTCATTTGCAGATGAAGTAACAGAAGGTTGAGTTGTCTCAATAGCTTTATCTCTGGATTCTGATAATGTTAGGTTCAGAACAACGTATATTTCTAAAATGATGAAGGCAGATTA	chr12:116395579-116395698
BA_j195992_014786	GGATTCTGATAATGTTAGGTTCAGAACAACGTATATTTCTAAAATGATGAAGGCAGATTAAAAGCAAGGCCTTTCCAATTATTCAAATGTTTATTGTAAGCTCTGCCAAGTCCTGGGGTT	chr12:116395639-116395758
BA_j195992_014787	AAAGCAAGGCCTTTCCAATTATTCAAATGTTTATTGTAAGCTCTGCCAAGTCCTGGGGTTTAACCATTTTTAATGAGAGATTTTGCAAGGGCAGTATACGAAATATACCCTCGCAACTCC	chr12:116395699-116395818
BA_j195992_014788	TAACCATTTTTAATGAGAGATTTTGCAAGGGCAGTATACGAAATATACCCTCGCAACTCCTGCTAGAACATGTGGCTTTTCCTAGCTGATGGACCCAAGAAGGGAACAGCATGGTAGATG	chr12:116395759-116395878
BA_j195992_014789	TGCTAGAACATGTGGCTTTTCCTAGCTGATGGACCCAAGAAGGGAACAGCATGGTAGATGGTGTGCAGCCAACAGGGACTTGCGTGTGGTGTATCAGATGCCAAACTCCCGTCACCAGCC	chr12:116395819-116395938
BA_j195992_014790	GTGTGCAGCCAACAGGGACTTGCGTGTGGTGTATCAGATGCCAAACTCCCGTCACCAGCCTGTGAATCAGGAAAACAGCAGAGAGAGATGTATCTGTCATTTCTAAGAGACATCATAAAG	chr12:116395879-116395998
BA_j195992_014791	TGTGAATCAGGAAAACAGCAGAGAGAGATGTATCTGTCATTTCTAAGAGACATCATAAAGAAACTGGCTGAGACTGTGTAGAGAAAGGCGGTGGAATATAAGATACAGACTTGTCATTTG	chr12:116395939-116396058
BA_j195992_014792	AAACTGGCTGAGACTGTGTAGAGAAAGGCGGTGGAATATAAGATACAGACTTGTCATTTGTGCTAGAATTGACCACAATCTTACAGCTGAGAGACACCATTAGAGCTCATCGACTCACAG	chr12:116395999-116396118
BA_j195992_014793	TGCTAGAATTGACCACAATCTTACAGCTGAGAGACACCATTAGAGCTCATCGACTCACAGCAGTTGATTCGGTGTTGTGTGTGTTAGCATGTAAAAACTGATGGGGGAGTGTACTTGTGC	chr12:116396059-116396178
BA_j195992_014794	CAGTTGATTCGGTGTTGTGTGTGTTAGCATGTAAAAACTGATGGGGGAGTGTACTTGTGCCCTGGAGCATGAGAATACCATTTCAGAACAGCTGTTAGGGGGGTGATCAGGGTGGTAAAA	chr12:116396119-116396238
BA_j195992_014795	CCTGGAGCATGAGAATACCATTTCAGAACAGCTGTTAGGGGGGTGATCAGGGTGGTAAAATTCTACATCCATTGCACTGACTGGAAGGTAGAGGCCTGGCTACTAATCTAGGGCTATTCA	chr12:116396179-116396298
BA_j195992_014796	TTCTACATCCATTGCACTGACTGGAAGGTAGAGGCCTGGCTACTAATCTAGGGCTATTCAATACATATACATGCACCTCTCAAACAGGTGTAGATAATTTTATACAAAGGCAGGAGAGGA	chr12:116396239-116396358
BA_j195992_014797	ATACATATACATGCACCTCTCAAACAGGTGTAGATAATTTTATACAAAGGCAGGAGAGGAAGGGAAAAAAGCCACTCAAAGCTTCAGTAATTCAATAATTTATTCCTCTAAAAAAGTGTG	chr12:116396299-116396418
BA_j195992_014798	AGGGAAAAAAGCCACTCAAAGCTTCAGTAATTCAATAATTTATTCCTCTAAAAAAGTGTGTAAAAGTATATAGCTCTCATCCACAAGGTATATATGAATGACATTTAAAATGGAGGCCTT	chr12:116396359-116396478
BA_j195992_014799	TAAAAGTATATAGCTCTCATCCACAAGGTATATATGAATGACATTTAAAATGGAGGCCTTTTATTATTGTTTCTTTTTATCAAAGTCTTTTAGTGTACTGTACCAGCGCTATACTGTAGT	chr12:116396419-116396538
BA_j195992_014800	TTATTATTGTTTCTTTTTATCAAAGTCTTTTAGTGTACTGTACCAGCGCTATACTGTAGTTATTTTTTTAAATGAACTTCACATATTTTTGTATTCTTTCAAATTGTTTGCTATATATAA	chr12:116396479-116396598
BA_j195992_014801	CTTCTTATGCTCTTCAAAAGGCCTTGAGAATTTTCCTTTCTGATTAAGAAAAAATAGCACTGCAATATTTTTAAAGTCAATTTTACACTGTACACATTAGATACAAATGGTTTGATATAT	chr12:116397322-116397441
BA_j195992_014802	TGCAATATTTTTAAAGTCAATTTTACACTGTACACATTAGATACAAATGGTTTGATATATCAGATTTTTTATCCTATACATTGCGAAAGTCAACCCCCCCTTCAACTGGTGGTACAGAGA	chr12:116397382-116397501
BA_j195992_014803	CAGATTTTTTATCCTATACATTGCGAAAGTCAACCCCCCCTTCAACTGGTGGTACAGAGAACAAAATTATCCATTTACAAGTTATTTCTCTGCTTTCACATTCCCACCACACAACTTTTT	chr12:116397442-116397561
BA_j195992_014804	ACAAAATTATCCATTTACAAGTTATTTCTCTGCTTTCACATTCCCACCACACAACTTTTTTTTTAATATAATGTTTTAAACTTTAGATTATTTCAAGAAAAATACTTTTACAAAATCATA	chr12:116397502-116397621
BA_j195992_014805	TTTTAATATAATGTTTTAAACTTTAGATTATTTCAAGAAAAATACTTTTACAAAATCATATCAATTATTACATTTTTCCTTTTTTGTTAATAACCAGGACATGGAAGTCTCTTGGAAGAA	chr12:116397562-116397681
BA_j195992_014806	TCAATTATTACATTTTTCCTTTTTTGTTAATAACCAGGACATGGAAGTCTCTTGGAAGAACTTTTAAAATTTGCATGATTCTCTCCACAGATGACAAGAGCTCAAAGGCCTGGTCACAGT	chr12:116397622-116397741
BA_j195992_014807	CTTTTAAAATTTGCATGATTCTCTCCACAGATGACAAGAGCTCAAAGGCCTGGTCACAGTGGCTCCCGGGAGGCCAGTACACACCCACTGTCCTCAGACAGAAACACACAACACAAGGGT	chr12:116397682-116397801
BA_j195992_014808	GGCTCCCGGGAGGCCAGTACACACCCACTGTCCTCAGACAGAAACACACAACACAAGGGTTAGAAACAGGGTTTCAAAGACAACCCTCTGGGCCAGGAATGAGGAGTCATAAAATACTTC	chr12:116397742-116397861
BA_j195992_014809	TAGAAACAGGGTTTCAAAGACAACCCTCTGGGCCAGGAATGAGGAGTCATAAAATACTTCAATTAGCCATTAATGCTTTAAAAAGGCATTTTTTTAAAAAGTCCCACCACAAAGGCTCAA	chr12:116397802-116397921
BA_j195992_014810	AATTAGCCATTAATGCTTTAAAAAGGCATTTTTTTAAAAAGTCCCACCACAAAGGCTCAACTTCAAGTACTAATTTAATGGTTAAGTTGTAATATTTCTTTGAAATAATATTCCTATGGT	chr12:116397862-116397981
BA_j195992_014811	CTTCAAGTACTAATTTAATGGTTAAGTTGTAATATTTCTTTGAAATAATATTCCTATGGTCCAGAAAAAATTCACCATATTTATAACTGATTTCATGAGCAAACACTTTCAATTGTTGTA	chr12:116397922-116398041
BA_j195992_014812	CCAGAAAAAATTCACCATATTTATAACTGATTTCATGAGCAAACACTTTCAATTGTTGTATGTACATAAGTCCCTTTTGATCTAATGAGAGGAGAGACCTGGCTTCCAATAAGAATTCAC	chr12:116397982-116398101
BA_j195992_014813	TGTACATAAGTCCCTTTTGATCTAATGAGAGGAGAGACCTGGCTTCCAATAAGAATTCACTAGAAAATATATTTCCGTTGTGACTATATAAAACTAATTAAGGTACTTGCCTCCATGGCT	chr12:116398042-116398161
BA_j195992_014814	TAGAAAATATATTTCCGTTGTGACTATATAAAACTAATTAAGGTACTTGCCTCCATGGCTCTGAGTTGAGCTTGACTGCCTTCTGTATAAAAATGTTATCCTTCATGAAATGCTGGCCAC	chr12:116398102-116398221
BA_j195992_014815	CTGAGTTGAGCTTGACTGCCTTCTGTATAAAAATGTTATCCTTCATGAAATGCTGGCCACTTAACATGGCAGAACTTTTAAAATCCAGTTTGTTGTTAACAAAACCTACTGCTGGGTGGT	chr12:116398162-116398281
BA_j195992_014816	TTAACATGGCAGAACTTTTAAAATCCAGTTTGTTGTTAACAAAACCTACTGCTGGGTGGTTTTGAATATATTACTTTTAGGCATGATCTCCCCAATGTGTTTTTACTCCTTTTCCGGCTT	chr12:116398222-116398341
BA_j195992_014817	TTTGAATATATTACTTTTAGGCATGATCTCCCCAATGTGTTTTTACTCCTTTTCCGGCTTCTAGGACAGAGGTATGTAGTCAAAGAATCCTATGGTGGATCTGAATTGGGTTTCAGCTAC	chr12:116398282-116398401
BA_j195992_014818	CTAGGACAGAGGTATGTAGTCAAAGAATCCTATGGTGGATCTGAATTGGGTTTCAGCTACTGTACCTGGTCCTTGTGAATTAAAAAAATAAAGTCACAAAAACCATATGACAAAACAAAT	chr12:116398342-116398461
BA_j195992_014819	TGTACCTGGTCCTTGTGAATTAAAAAAATAAAGTCACAAAAACCATATGACAAAACAAATTAAAATAAATAAACAAAATGAAGCTGTCTCCAGACCTTCTGCATTGACACACAGGTTTGA	chr12:116398402-116398521
BA_j195992_014820	TAAAATAAATAAACAAAATGAAGCTGTCTCCAGACCTTCTGCATTGACACACAGGTTTGAAGTCAACCAAAGCACTCATGCTAATCTGGATGGGAACACTAGGGAGACAGAAACCCCAGT	chr12:116398462-116398581
BA_j195992_014821	AGTCAACCAAAGCACTCATGCTAATCTGGATGGGAACACTAGGGAGACAGAAACCCCAGTATGAAACCATGTACTTGAGCTGGTTCTTATTTTTAAAAAGTCCCAGATTATGGAGTTCAG	chr12:116398522-116398641
BA_j195992_014822	ATGAAACCATGTACTTGAGCTGGTTCTTATTTTTAAAAAGTCCCAGATTATGGAGTTCAGGTAACCCACAGGCCATACACCAGTAACTAAGAGGATTTCATCCAAAGGGCTAGACTGCCC	chr12:116398582-116398701
BA_j195992_014823	GTAACCCACAGGCCATACACCAGTAACTAAGAGGATTTCATCCAAAGGGCTAGACTGCCCTCAATTGTATACAGAGGCTGAAAACACAGACTCTTGTGCAAAAGGACACTGTCTCTTCTG	chr12:116398642-116398761
BA_j195992_014824	TCAATTGTATACAGAGGCTGAAAACACAGACTCTTGTGCAAAAGGACACTGTCTCTTCTGTTTCCCGCTGAAAAGCCATCAACCACCACCACTTCCTGGGGACCAGTGGTTGGGGCTACA	chr12:116398702-116398821
BA_j195992_014825	TTTCCCGCTGAAAAGCCATCAACCACCACCACTTCCTGGGGACCAGTGGTTGGGGCTACACACACCACCGCACTGGCTGAAAGTCACCACTTATGGAAGTTTCCAGGTCCATGAGAGAAG	chr12:116398762-116398881
BA_j195992_014826	CACACCACCGCACTGGCTGAAAGTCACCACTTATGGAAGTTTCCAGGTCCATGAGAGAAGTGTCAAGGAGTCACTCTGGTAATGAACACTGCAGAATTGACATGTGCCTGCTGAGAAGGA	chr12:116398822-116398941
BA_j195992_014827	TGTCAAGGAGTCACTCTGGTAATGAACACTGCAGAATTGACATGTGCCTGCTGAGAAGGAATCACAGTGCAGGACTGTGGAGAGTGGTCTGAAGAAAAGGATGTGGGTTATTTGCAGAGT	chr12:116398882-116399001
BA_j195992_014828	ATCACAGTGCAGGACTGTGGAGAGTGGTCTGAAGAAAAGGATGTGGGTTATTTGCAGAGTGTAGCAGGTTCCTTGGACTGAGGTTGCAGGGAGAAGGAACTGAGCCAGAGAGAACAAGTG	chr12:116398942-116399061
BA_j195992_014829	GTAGCAGGTTCCTTGGACTGAGGTTGCAGGGAGAAGGAACTGAGCCAGAGAGAACAAGTGCTTTTCCAATTAAAGTATATTCATGATGGCATTGTACAACTGAGTGAGCACCACAAAGTG	chr12:116399002-116399121
BA_j195992_014830	CTTTTCCAATTAAAGTATATTCATGATGGCATTGTACAACTGAGTGAGCACCACAAAGTGGACGGGAAGGCAGGAAGTACGGTCCTGGGTGGCCGGATTGCACGTGAGCCAGGACAGAGC	chr12:116399062-116399181
BA_j195992_014831	GACGGGAAGGCAGGAAGTACGGTCCTGGGTGGCCGGATTGCACGTGAGCCAGGACAGAGCGTTGTACTGCTCCAAAACAAACCTGCCAAAGAGAACACACAGAGCAGGGGCGTGAGCCTC	chr12:116399122-116399241
BA_j195992_014832	GTTGTACTGCTCCAAAACAAACCTGCCAAAGAGAACACACAGAGCAGGGGCGTGAGCCTCAAGAGGGAAGGCTGGTTCTCAGATTCTAATACATTCCAGATCTTAGCAGGAAGGAGGTCT	chr12:116399182-116399301
BA_j195992_014833	AAGAGGGAAGGCTGGTTCTCAGATTCTAATACATTCCAGATCTTAGCAGGAAGGAGGTCTCAAAGGCATTCCTTAACTTGCCCCAGGCTCTTTCCCTCATCCTTTGTCTCATGTTCCTCC	chr12:116399242-116399361
BA_j195992_014834	CAAAGGCATTCCTTAACTTGCCCCAGGCTCTTTCCCTCATCCTTTGTCTCATGTTCCTCCTTCCTTCTAGATATGGACTATCCAGTACAGTAGCCAGCAGCCACACATGGCCATTGAGCT	chr12:116399302-116399421
BA_j195992_014835	TTCCTTCTAGATATGGACTATCCAGTACAGTAGCCAGCAGCCACACATGGCCATTGAGCTCCGCCAGTGAGGCCAGTAGGAACTTGCGTGGACTGCAGGTAAAGTAGGCACTGGAGCCCA	chr12:116399362-116399481
BA_j195992_014836	CCGCCAGTGAGGCCAGTAGGAACTTGCGTGGACTGCAGGTAAAGTAGGCACTGGAGCCCAAACACTTAGGGGCCAGGTGCAGTGGCTCACGCCTGGAATCCCAGCAACTTTGGGAGGCCG	chr12:116399422-116399541
BA_j195992_014837	TGCCACTGCACTCCAGCCTGGGTGACAGAGCAGGACTCCGTCTCCAAAAAAAAAAGAAAAAGAAAACGAAAAAAAGAAAAGTATGTAAAATATTTCATGAATATTTTTATATTGTTACAT	chr12:116399726-116399845
BA_j195992_014838	AGAAAACGAAAAAAAGAAAAGTATGTAAAATATTTCATGAATATTTTTATATTGTTACATGTTGAAATAACATTTTGAGTATATTGAGTTAAATAAAATATATTACTAAAATTAACCAGT	chr12:116399786-116399905
BA_j195992_014839	GTTGAAATAACATTTTGAGTATATTGAGTTAAATAAAATATATTACTAAAATTAACCAGTTTCTTTTTACTATTTTAATGTGGCTAACAGAAAAATTTTAATTAGATTTGAGGTTCACAT	chr12:116399846-116399965
BA_j195992_014840	TTCTTTTTACTATTTTAATGTGGCTAACAGAAAAATTTTAATTAGATTTGAGGTTCACATTGTATTTCTATTGGACAGTGTTCCTCTAGGGCAGCAGTCTCCAACCTTTTTTGGCACCAG	chr12:116399906-116400025
BA_j195992_014841	TGTATTTCTATTGGACAGTGTTCCTCTAGGGCAGCAGTCTCCAACCTTTTTTGGCACCAGGGACCAGTTTCGTGGAAGACAATTTTTCCACGTGGTGGGGGATGGTTTCAGGATGAAACT	chr12:116399966-116400085
BA_j195992_014842	GGACCAGTTTCGTGGAAGACAATTTTTCCACGTGGTGGGGGATGGTTTCAGGATGAAACTGTTCCACCTTAAATCATTAGGAGTCTCATAAAGAGTACACAACCTAGATCCCTTGCATGT	chr12:116400026-116400145
BA_j195992_014843	GTTCCACCTTAAATCATTAGGAGTCTCATAAAGAGTACACAACCTAGATCCCTTGCATGTGCGGTTCACAATAGGGTTTGTGCCCCTATGAGAATCTAATGTCATTGCCTGACAGGAGGC	chr12:116400086-116400205
BA_j195992_014844	GCGGTTCACAATAGGGTTTGTGCCCCTATGAGAATCTAATGTCATTGCCTGACAGGAGGCGGAGCACAGGCTGTAATGCTCGCTCACTTGCTACTTACCGCATGCTGTGGGGCCTGGTTC	chr12:116400146-116400265
BA_j195992_014845	GGAGCACAGGCTGTAATGCTCGCTCACTTGCTACTTACCGCATGCTGTGGGGCCTGGTTCCTAACAAGGCATGGACGGGGGTTGGGGACCCCTGCTCTAGGGGGCCTGGAAGCCAAATTT	chr12:116400206-116400325
BA_j195992_014846	CTAACAAGGCATGGACGGGGGTTGGGGACCCCTGCTCTAGGGGGCCTGGAAGCCAAATTTATGTTGATCAGGTTCTTTATTTTTATCCATAACTATAATTATACATTAATCTATAATATA	chr12:116400266-116400385
BA_j195992_014847	ATGTTGATCAGGTTCTTTATTTTTATCCATAACTATAATTATACATTAATCTATAATATATAGTTTCCTATCATTTCCTAACCATTTAAGAGTTAGAAAACATTAGAAAAGGCCTGTATA	chr12:116400326-116400445
BA_j195992_014848	TAGTTTCCTATCATTTCCTAACCATTTAAGAGTTAGAAAACATTAGAAAAGGCCTGTATATTTTCTCAAGGTAGATGAAGAATGCCTGTGGCTTGATTAATACACACTTCTGGAATGCAC	chr12:116400386-116400505
BA_j195992_014849	TTTTCTCAAGGTAGATGAAGAATGCCTGTGGCTTGATTAATACACACTTCTGGAATGCACTTCTCAACTATGTCATTTATGTTCTAGTCCATTTTTAAAAAAACACATAATCGGTGGCTC	chr12:116400446-116400565
BA_j195992_014850	CTCTGCACTCCAGCCTGGGTGACAGAGCGAGACTCCATCTCGAATAAACAAACAAAAATACATAATCTATCTCAGGAAGCATAAAAAGTGTTTTCAATGTGAGGTGCTTTAAGAGTTCCA	chr12:116400785-116400904
BA_j195992_014851	CATAATCTATCTCAGGAAGCATAAAAAGTGTTTTCAATGTGAGGTGCTTTAAGAGTTCCAGACACTGTCTTCTAACTATCCACCCCCAAGATCTGACCTCTCTTCATCACCATGAAGTGC	chr12:116400845-116400964
BA_j195992_014852	GACACTGTCTTCTAACTATCCACCCCCAAGATCTGACCTCTCTTCATCACCATGAAGTGCCTGCTCTGAACAGGAAGCAAAGGCAACTATAAATGCCTATCACTGCCTAACTGAATCCAA	chr12:116400905-116401024
BA_j195992_014853	CTGCTCTGAACAGGAAGCAAAGGCAACTATAAATGCCTATCACTGCCTAACTGAATCCAATGTATTACACCGCCTGTCCCATGCAGCTATGAGGGACTGCAGCTCTCACTGACTCATCAG	chr12:116400965-116401084
BA_j195992_014854	TGTATTACACCGCCTGTCCCATGCAGCTATGAGGGACTGCAGCTCTCACTGACTCATCAGATACTGTATCACTGCACAAACGGCAGCTTCTATGAATACCACACTTAGATTAAAACACCT	chr12:116401025-116401144
BA_j195992_014855	ATACTGTATCACTGCACAAACGGCAGCTTCTATGAATACCACACTTAGATTAAAACACCTTGGAAAGACAACAGTAAAGGAATATTGTTTCAAATTGCACTGCTATGATGCCTAGGTTGG	chr12:116401085-116401204
BA_j195992_014856	TGGAAAGACAACAGTAAAGGAATATTGTTTCAAATTGCACTGCTATGATGCCTAGGTTGGTATCTACCTTAAAACATCCGACGTGGTTTTGGAGTCAAGAGGGTGTGGAACCCGCTGAGA	chr12:116401145-116401264
BA_j195992_014857	TATCTACCTTAAAACATCCGACGTGGTTTTGGAGTCAAGAGGGTGTGGAACCCGCTGAGAATTCCTGGCAGGCAGAAGTTCGTCTGTCTGTGCTACTGAAATGTGGTGATGCAGCGAAGC	chr12:116401205-116401324
BA_j195992_014858	ATTCCTGGCAGGCAGAAGTTCGTCTGTCTGTGCTACTGAAATGTGGTGATGCAGCGAAGCCTGGTGAAAAAACAAAGAGAGTTACCTCTCTGGTCTAGACAATCACAGTGCAGAAGTGAG	chr12:116401265-116401384
BA_j195992_014859	CTGGTGAAAAAACAAAGAGAGTTACCTCTCTGGTCTAGACAATCACAGTGCAGAAGTGAGGGAGGCCATGTCTGCCAGAAGCAGATGCTCCCAAAAGTCCGTAGAAGTCAGGGTTTCTGT	chr12:116401325-116401444
BA_j195992_014860	GGAGGCCATGTCTGCCAGAAGCAGATGCTCCCAAAAGTCCGTAGAAGTCAGGGTTTCTGTGAGTCTACAAATTTTAACCTGCTCAGTAACCCCCAAGGTAATCCCAAATAACTTCTTATC	chr12:116401385-116401504
BA_j195992_014861	GAGTCTACAAATTTTAACCTGCTCAGTAACCCCCAAGGTAATCCCAAATAACTTCTTATCCTAGAGTTGGAAAAAAACAAAAAAAAAGCAAACTTTTTGGGCTTTTTTTGTCTACTACAT	chr12:116401445-116401564
BA_j195992_014862	CTAGAGTTGGAAAAAAACAAAAAAAAAGCAAACTTTTTGGGCTTTTTTTGTCTACTACATTTTGTTTCTTCAATGGAAATAGTCTAGCACACACAAAAATACTATAATATATAATAAGGT	chr12:116401505-116401624
BA_j195992_014863	TTTGTTTCTTCAATGGAAATAGTCTAGCACACACAAAAATACTATAATATATAATAAGGTCCCATGAATTGATATCGCCAAGATGCAACAATTATCAATATTCACCACTTTTCTGTTTTC	chr12:116401565-116401684
BA_j195992_014864	CCCATGAATTGATATCGCCAAGATGCAACAATTATCAATATTCACCACTTTTCTGTTTTCATTTTCTTTTTCTGAATTAAACACAAATATTACCATCTCTATAAAACATTAAAAAAAAAT	chr12:116401625-116401744
BA_j195992_014865	AAACAAACAAACCAACCCCCAAAAAACCCTCCCCACAAAAAAACAAATATTGTATTATTTTGCTTGTAAAAAGTCAGTAGATGTCTCACATAAGGACCTTTAAACATAACAGTAATTATC	chr12:116401902-116402021
BA_j195992_014866	TGCTTGTAAAAAGTCAGTAGATGTCTCACATAAGGACCTTTAAACATAACAGTAATTATCACAGAAAAATTAACAATGATTCCTTAATATTATCACCCCATCTGTAGGATAATGAGGAAG	chr12:116401962-116402081
BA_j195992_014867	ACAGAAAAATTAACAATGATTCCTTAATATTATCACCCCATCTGTAGGATAATGAGGAAGATAATGCTCCATTATCTCAAAAATGTCTTTTTATAATTGGTTTACTAAAATCATGAGCCA	chr12:116402022-116402141
BA_j195992_014868	ATAATGCTCCATTATCTCAAAAATGTCTTTTTATAATTGGTTTACTAAAATCATGAGCCAACATGATCTGTACATGACAAATGATTAAAGGCATGAAATGTCTACTGTCCCACTTGAAGT	chr12:116402082-116402201
BA_j195992_014869	ACATGATCTGTACATGACAAATGATTAAAGGCATGAAATGTCTACTGTCCCACTTGAAGTCACATGATTCATCACTGGGTTCAGGTGATACCAGGACACTACATCCATCATAAAGTTCCT	chr12:116402142-116402261
BA_j195992_014870	CACATGATTCATCACTGGGTTCAGGTGATACCAGGACACTACATCCATCATAAAGTTCCTCATCAACTTTTCACCTAATGGTTTTGGTATTACTTTACATGTAAAGGAGAGGCAACATAT	chr12:116402202-116402321
BA_j195992_014871	CATCAACTTTTCACCTAATGGTTTTGGTATTACTTTACATGTAAAGGAGAGGCAACATATAAATGCTTCTTTCTCTTTATTTTTTTATTTTTCAGACTGAGTTGATGCTCTAGCAACAAA	chr12:116402262-116402381
BA_j195992_014872	AAATGCTTCTTTCTCTTTATTTTTTTATTTTTCAGACTGAGTTGATGCTCTAGCAACAAATGATGACTGATTTTTTGTTTGTTTTCCAACACAATTATGAACCAAGGATTTGTTTCATTC	chr12:116402322-116402441
BA_j195992_014873	TGATGACTGATTTTTTGTTTGTTTTCCAACACAATTATGAACCAAGGATTTGTTTCATTCTATCACTGTCATCATTTTTTTTAATGATCACACTGTCCCATCCTATCCCTGGACAACAGA	chr12:116402382-116402501
BA_j195992_014874	TATCACTGTCATCATTTTTTTTAATGATCACACTGTCCCATCCTATCCCTGGACAACAGAGCTGCCCCCTAAGATGGCTCCTGAGGCCCTGCTGGACCATAATAATCTTTGGTAACTTTC	chr12:116402442-116402561
BA_j195992_014875	GCTGCCCCCTAAGATGGCTCCTGAGGCCCTGCTGGACCATAATAATCTTTGGTAACTTTCTTCCTTTTAGGTGTGACAAGATGCCTCAGGTTCATTGTGAATATTTCCTGCTGCATATCT	chr12:116402502-116402621
BA_j195992_014876	TTCCTTTTAGGTGTGACAAGATGCCTCAGGTTCATTGTGAATATTTCCTGCTGCATATCTGGAATCAGTCATCTCTTCAAAGAACCACAGTTCCTTTAAATGACAACGGTGTGCAGGAAC	chr12:116402562-116402681
BA_j195992_014877	GGAATCAGTCATCTCTTCAAAGAACCACAGTTCCTTTAAATGACAACGGTGTGCAGGAACCACATTCGTGGCAACAGAGGTGTTTATTGCTGCTAAGCTTTTTCAGCAGACAGAGCTAAA	chr12:116402622-116402741
BA_j195992_014878	CACATTCGTGGCAACAGAGGTGTTTATTGCTGCTAAGCTTTTTCAGCAGACAGAGCTAAAAAAATGTGTATACTTTTTTAGAGAGGAAAAATAAATCTATGCTCATATTGATAATTCTAA	chr12:116402682-116402801
BA_j195992_014879	AAAATGTGTATACTTTTTTAGAGAGGAAAAATAAATCTATGCTCATATTGATAATTCTAATTCAAAATAAAGAACACATGCATTTTTATAAACCTTCTTTGATTTTATAATAGTATGTTA	chr12:116402742-116402861
BA_j195992_014880	TTCAAAATAAAGAACACATGCATTTTTATAAACCTTCTTTGATTTTATAATAGTATGTTAAAGTCATTAGGAAAAGAACATTGCTTCACTGTCTAATAAGTTTTTGGTTTAATTTCCATC	chr12:116402802-116402921
BA_j195992_014881	AAGTCATTAGGAAAAGAACATTGCTTCACTGTCTAATAAGTTTTTGGTTTAATTTCCATCGTTTCTTTCTGAAAATATACACAGCTATGTGTGTACGTGTATATGTGTGTGAATGTGCAT	chr12:116402862-116402981
BA_j195992_014882	GTTTCTTTCTGAAAATATACACAGCTATGTGTGTACGTGTATATGTGTGTGAATGTGCATATCTTATAGATTACTCCATGGTAATCTCTACTCCACAGAATGATTACATAGAAATGGTCT	chr12:116402922-116403041
BA_j195992_014883	ATCTTATAGATTACTCCATGGTAATCTCTACTCCACAGAATGATTACATAGAAATGGTCTCCATTTTGTTGTAGATGATTAATATTTCACTGTCTGGATGCACCACAGTTGATTCAATCA	chr12:116402982-116403101
BA_j195992_014884	CCATTTTGTTGTAGATGATTAATATTTCACTGTCTGGATGCACCACAGTTGATTCAATCAGTCCCTCACTGATGACACTTAGGTTCTTTCTAGTCTTGGACATATGTCATTTTCTGTTTT	chr12:116403042-116403161
BA_j195992_014885	GTCCCTCACTGATGACACTTAGGTTCTTTCTAGTCTTGGACATATGTCATTTTCTGTTTTGGCAAAGAACCTTTGGGCTATTCCTTAGAGGTGGGATTGCTGCCCTGAAAGGGAAGTGTG	chr12:116403102-116403221
BA_j195992_014886	GGCAAAGAACCTTTGGGCTATTCCTTAGAGGTGGGATTGCTGCCCTGAAAGGGAAGTGTGTAGGGCTATATCATTCAGCAATCCCACCAACACCAGGGCCTGCTCCCCACATCTGGCCAA	chr12:116403162-116403281
BA_j195992_014887	TAGGGCTATATCATTCAGCAATCCCACCAACACCAGGGCCTGCTCCCCACATCTGGCCAACACAGTATGCTGCCAAATCTTTGTATTTTTGCCAATCTGTGGGCAAGAGATGGATTTCAT	chr12:116403222-116403341
BA_j195992_014888	CACAGTATGCTGCCAAATCTTTGTATTTTTGCCAATCTGTGGGCAAGAGATGGATTTCATTCTAGGTATTGCTGTTTTTAACATAAACTGCAAGTAGGGGATCTTTTGTTTTGAACCCTT	chr12:116403282-116403401
BA_j195992_014889	TCTAGGTATTGCTGTTTTTAACATAAACTGCAAGTAGGGGATCTTTTGTTTTGAACCCTTAAAATTGGGATTAAAAGGTTCCAAGAAATATAAAGGAAGGAGCAAGTGTAAATGTGCGAT	chr12:116403342-116403461
BA_j195992_014890	AAAATTGGGATTAAAAGGTTCCAAGAAATATAAAGGAAGGAGCAAGTGTAAATGTGCGATGTTTTTAGCTGACTCTTACTCTTCTCTAATGAAGAATGTGAAGAGTCCCTGGCAGGGGAA	chr12:116403402-116403521
BA_j195992_014891	GTTTTTAGCTGACTCTTACTCTTCTCTAATGAAGAATGTGAAGAGTCCCTGGCAGGGGAAGAAGAGGATGGCTGGTTATTATACCTTCGACACAGGCTTAACTTTACTGATAGTGATGCA	chr12:116403462-116403581
BA_j195992_014892	GAAGAGGATGGCTGGTTATTATACCTTCGACACAGGCTTAACTTTACTGATAGTGATGCAATATAGACTTGGAGAAAGACCATCACATTGAACCCCATGCATCCATCCTAGATTTACCCT	chr12:116403522-116403641
BA_j195992_014893	ATATAGACTTGGAGAAAGACCATCACATTGAACCCCATGCATCCATCCTAGATTTACCCTCTGGGCCCCACTGTTTCCTCCTTGGGCTACAGTGATTCATTTCTTTGTGACATGGTTTTG	chr12:116403582-116403701
BA_j195992_014894	CTGGGCCCCACTGTTTCCTCCTTGGGCTACAGTGATTCATTTCTTTGTGACATGGTTTTGGGTCCTCCTAAATTCTACTCTCCACCTACAACTGTAATTAAAATTTCCTCAGAGTATAAG	chr12:116403642-116403761
BA_j195992_014895	GGTCCTCCTAAATTCTACTCTCCACCTACAACTGTAATTAAAATTTCCTCAGAGTATAAGTAGATACAAGAGAAAAAAGGAACAGAATAAGATTATGGTGACTAAAACTGAAATTTCTAA	chr12:116403702-116403821
BA_j195992_014896	TAGATACAAGAGAAAAAAGGAACAGAATAAGATTATGGTGACTAAAACTGAAATTTCTAACCAAAATTAAATTTAAGCGTAAATCACTCATTCCTTGCAAACTTCTAATATGACACCAAA	chr12:116403762-116403881
BA_j195992_014897	CCAAAATTAAATTTAAGCGTAAATCACTCATTCCTTGCAAACTTCTAATATGACACCAAACCAACCTTTAAGAAGAGAGGGCACTGGTTTTGAGCCTGGGGACACGATGACCAAAACCAC	chr12:116403822-116403941
BA_j195992_014898	CCAACCTTTAAGAAGAGAGGGCACTGGTTTTGAGCCTGGGGACACGATGACCAAAACCACTGGGGAAGATTCTCAGCTTTGGCAGTTGATACAAAATACCCAAGGGCCAGGGGCTGCTGC	chr12:116403882-116404001
BA_j195992_014899	TGGGGAAGATTCTCAGCTTTGGCAGTTGATACAAAATACCCAAGGGCCAGGGGCTGCTGCTTTAGCTCCTCTGGTGCTTCTCTAGAAAGAAGACGCTCACCCTGGCTCTGAAAAACAAAA	chr12:116403942-116404061
BA_j195992_014900	TTTAGCTCCTCTGGTGCTTCTCTAGAAAGAAGACGCTCACCCTGGCTCTGAAAAACAAAAATCCCAAAAACATGATCAGCATTTATCTTAAAGCTTGAAAAATGAACTTTCATCAGTTCA	chr12:116404002-116404121
BA_j195992_014901	ATCCCAAAAACATGATCAGCATTTATCTTAAAGCTTGAAAAATGAACTTTCATCAGTTCACTCTGCACACTGCAGTGAGTGATCCCCTTTGTGGCAGCATCTCACAGAAAACAACAGGTG	chr12:116404062-116404181
BA_j195992_014902	CTCTGCACACTGCAGTGAGTGATCCCCTTTGTGGCAGCATCTCACAGAAAACAACAGGTGACTGAGAAAGGTAAGCGGGGCCAGCATCGTCTTTGCTGCACACATAGAGAAGATACCAGC	chr12:116404122-116404241
BA_j195992_014903	ACTGAGAAAGGTAAGCGGGGCCAGCATCGTCTTTGCTGCACACATAGAGAAGATACCAGCAAAACTGACAGCCTCAGTCAAGTAAGTACAGATTTATTTGCTTGGGTTTCTTTTCTAAGG	chr12:116404182-116404301
BA_j195992_014904	AAAACTGACAGCCTCAGTCAAGTAAGTACAGATTTATTTGCTTGGGTTTCTTTTCTAAGGGATGTAAGATCTATTTCATGGCATTATGATGTAACAAACTAAAATGGAAAGATTACAATC	chr12:116404242-116404361
BA_j195992_014905	GATGTAAGATCTATTTCATGGCATTATGATGTAACAAACTAAAATGGAAAGATTACAATCTCTGACAGCAGAAGGCTCTACCACACGCAGGTGCTCTTTCACCAGCAACCAGCCAAAGAC	chr12:116404302-116404421
BA_j195992_014906	TCTGACAGCAGAAGGCTCTACCACACGCAGGTGCTCTTTCACCAGCAACCAGCCAAAGACACACAAGCGCACCAGCCTGACCAGGACAATGTGACACCAGTATGTGCACAGCACAAAAGT	chr12:116404362-116404481
BA_j195992_014907	ACACAAGCGCACCAGCCTGACCAGGACAATGTGACACCAGTATGTGCACAGCACAAAAGTTCCTGAGCTGCCAGTAGTGCAAGATCTGCTCACAGAGAAGCCATGTTTTCATTTGCAGCA	chr12:116404422-116404541
BA_j195992_014908	TCCTGAGCTGCCAGTAGTGCAAGATCTGCTCACAGAGAAGCCATGTTTTCATTTGCAGCATTCCCCTTAATAAGAGACTCCTGGAAGAGGCTATGTTTTGCTGCAACTGACACTTTTCTT	chr12:116404482-116404601
BA_j195992_014909	TTCCCCTTAATAAGAGACTCCTGGAAGAGGCTATGTTTTGCTGCAACTGACACTTTTCTTATCTTTTAATTCTTTTAGCTAGCTTCATCAATTGAAAATGTACCTTTCATGCAAGCAATA	chr12:116404542-116404661
BA_j195992_014910	ATCTTTTAATTCTTTTAGCTAGCTTCATCAATTGAAAATGTACCTTTCATGCAAGCAATAAGTAATGCATTTGTTTTTAAAAGTCTCTGTTTATGCTGGGTGCGGTGGCTCACACCTGTA	chr12:116404602-116404721
BA_j195992_014911	AATAAGTAATGCATTTGTTTTTAAAAGTCTCTGTTTATGCTGGGTGCGGTGGCTCACACCTGTAATCCCAGCACTTTGTGAGGCTGAGGCGGACAGATCACTTGAGGTCAGAATTTCGAG	chr12:116404658-116404777
BA_j195992_014912	TGTAATCCCAGCACTTTGTGAGGCTGAGGCGGACAGATCACTTGAGGTCAGAATTTCGAGACCTGCCTGGCGAACATGGTGAAACCCCACTCTACTAAAAATACAAAAATTAGCCAGGCA	chr12:116404718-116404837
BA_j195992_014913	GACTCTGTCTCAAAAAAAAAAAAAAAAAAAAAAAAAACCTTCTGTTTGGAAGGAAAAAATAATCTGCAGCTACTACATCAAACTGTATCAATTCTGAGTTGGTTAAAAAAATAAAAAATT	chr12:116404965-116405084
BA_j195992_014914	AATCTGCAGCTACTACATCAAACTGTATCAATTCTGAGTTGGTTAAAAAAATAAAAAATTTACTGCCACTTTGAACGCATTCTCTTCCCTGCTGTAATGTCTTAACTGGATATCAAAGAA	chr12:116405025-116405144
BA_j195992_014915	TACTGCCACTTTGAACGCATTCTCTTCCCTGCTGTAATGTCTTAACTGGATATCAAAGAATGTTTAATGGTTCAGAAAAAGGAAATGCTGAAAGCCTCTTGGAGGTCACCTGGCTGCAGG	chr12:116405085-116405204
BA_j195992_014916	TGTTTAATGGTTCAGAAAAAGGAAATGCTGAAAGCCTCTTGGAGGTCACCTGGCTGCAGGTGCTCAGGATTGAAAAAGGCCACCTGGCTAGCTTCAGAACAGCACTGTCTAAATCATGGC	chr12:116405145-116405264
BA_j195992_014917	TGCTCAGGATTGAAAAAGGCCACCTGGCTAGCTTCAGAACAGCACTGTCTAAATCATGGCATTGAATTAAAGACTTTAGTGCTTAAGGCTCCAAAAAAAGGGAGAAATACAGCATACCTC	chr12:116405205-116405324
BA_j195992_014918	ATCATTAACTGGTAAGTACTGCAAAGGAAACAAAGACCCTTAAAACCCCTTCCTTCCAGAAGAGGGTAATAGGGGCAGGTATAACATGGGAACAGTCTGAGATGCCCTCCTCTGGTCTTA	chr12:116405662-116405781
BA_j195992_014919	AGAGGGTAATAGGGGCAGGTATAACATGGGAACAGTCTGAGATGCCCTCCTCTGGTCTTACCTGCTCTGTGACTAATCTAAGCTATAAACCTTTTTTCTCTCCAGCGTCTAATAAATTCA	chr12:116405722-116405841
BA_j195992_014920	CCTGCTCTGTGACTAATCTAAGCTATAAACCTTTTTTCTCTCCAGCGTCTAATAAATTCAGTGCTGGGAATAAAAGTCCCCCCCCCCCCCCGATGAAAACTGAAGTCCTTTATGTCCATC	chr12:116405782-116405901
BA_j195992_014921	GTGCTGGGAATAAAAGTCCCCCCCCCCCCCCGATGAAAACTGAAGTCCTTTATGTCCATCTTTGTGTCTAAATAAATGAGTGTGAGCAGGCTGCTTATGCTTGTTCAGTCTAAGATACCA	chr12:116405842-116405961
BA_j195992_014922	TTTGTGTCTAAATAAATGAGTGTGAGCAGGCTGCTTATGCTTGTTCAGTCTAAGATACCAGACATAGCTATTTTTCAAAGTCTTAACTCCCCAGTCTCATAACATTTTAAATAAACAGTA	chr12:116405902-116406021
BA_j195992_014923	GACATAGCTATTTTTCAAAGTCTTAACTCCCCAGTCTCATAACATTTTAAATAAACAGTACAATACAGTGATGCAGCAGGAATCATCTAACTGAAGCAAAGTTACCACAAGCTGTGGCAG	chr12:116405962-116406081
BA_j195992_014924	CAATACAGTGATGCAGCAGGAATCATCTAACTGAAGCAAAGTTACCACAAGCTGTGGCAGAACCCTCTAACTCTTAAATCTTCTGTTGTTCATCCACCTCCAATATCCCTGAGATATTTA	chr12:116406022-116406141
BA_j195992_014925	AACCCTCTAACTCTTAAATCTTCTGTTGTTCATCCACCTCCAATATCCCTGAGATATTTAAAGATGAAACCAGTTGTAAGCTCTGGTTTTTTCCTTAATACTCTGGCGTTAACCTGGACA	chr12:116406082-116406201
BA_j195992_014926	AAGATGAAACCAGTTGTAAGCTCTGGTTTTTTCCTTAATACTCTGGCGTTAACCTGGACACATCTGTAAAATCAATCTCCTGGCGGCTCTTGCCATTCCTGCAGGTCGGCTAGAAAGAAG	chr12:116406142-116406261
BA_j195992_014927	CATCTGTAAAATCAATCTCCTGGCGGCTCTTGCCATTCCTGCAGGTCGGCTAGAAAGAAGAAGGCTGCAAAATGACTAAGCCAGGACACGCAAAGAGCACGGCAGGCTCCTTTCAGAACA	chr12:116406202-116406321
BA_j195992_014928	AAGGCTGCAAAATGACTAAGCCAGGACACGCAAAGAGCACGGCAGGCTCCTTTCAGAACAAGCCATCACCAACGTGTTCTTCAATCAGCACAATTACTCTGCATGTTGAGTAAGTACGGT	chr12:116406262-116406381
BA_j195992_014929	AGCCATCACCAACGTGTTCTTCAATCAGCACAATTACTCTGCATGTTGAGTAAGTACGGTTGTTGTACTAATCTCTTAAAAGCCACTATTTTGGCAAAAAATAAAACCATTAAAAAACTG	chr12:116406322-116406441
BA_j195992_014930	TGTTGTACTAATCTCTTAAAAGCCACTATTTTGGCAAAAAATAAAACCATTAAAAAACTGGGAAGCAGCAAGCAACTAGAACTAATTTTTGCTAAGAAAACAATGCATTAAAAACCCTTG	chr12:116406382-116406501
BA_j195992_014931	GGAAGCAGCAAGCAACTAGAACTAATTTTTGCTAAGAAAACAATGCATTAAAAACCCTTGCATCTGTAATAGGACTATTCTTCTGATAAAACTTATTCATCAGAAATAATAACATATTTA	chr12:116406442-116406561
BA_j195992_014932	CATCTGTAATAGGACTATTCTTCTGATAAAACTTATTCATCAGAAATAATAACATATTTATTTCAAATTCCTGCCTTCTATTCAAAATGGAACCATAGTCAGTTTCCCACACTTATTTCT	chr12:116406502-116406621
BA_j195992_014933	TTTCAAATTCCTGCCTTCTATTCAAAATGGAACCATAGTCAGTTTCCCACACTTATTTCTCTTGTACCAAGGACCCAGACCATCAAGAACTGTGCAAGTAGGAACAAGATGATCAGATGT	chr12:116406562-116406681
BA_j195992_014934	CTTGTACCAAGGACCCAGACCATCAAGAACTGTGCAAGTAGGAACAAGATGATCAGATGTCCAGTGGATTATCTTCCTAAAGGCTATGGTTGTCTTAAACAACGTACTCCAAATCATCCT	chr12:116406622-116406741
BA_j195992_014935	CCAGTGGATTATCTTCCTAAAGGCTATGGTTGTCTTAAACAACGTACTCCAAATCATCCTTACCCGACTATGCTGGAAGTGAGAGCCCACACCAATTCCAGAAGGAGAGCCTGGGGAGGG	chr12:116406682-116406801
BA_j195992_014936	TACCCGACTATGCTGGAAGTGAGAGCCCACACCAATTCCAGAAGGAGAGCCTGGGGAGGGTACTGGGGAAGAGTTGGGAGAGGAATGGAGGTTCCCAGTCATTAATATGCCAATATCATT	chr12:116406742-116406861
BA_j195992_014937	TACTGGGGAAGAGTTGGGAGAGGAATGGAGGTTCCCAGTCATTAATATGCCAATATCATTGTCCATATCATCTGGGAATGGAAGGTCAACAAACATATCATCTAGAGGGAAGGGGGGAAA	chr12:116406802-116406921
BA_j195992_014938	GTCCATATCATCTGGGAATGGAAGGTCAACAAACATATCATCTAGAGGGAAGGGGGGAAAAAAAGCACAAAAATTAAAAAGATAGTCCACATATCAATATCATAATAATCCAACCTAACC	chr12:116406862-116406981
BA_j195992_014939	AAAAGCACAAAAATTAAAAAGATAGTCCACATATCAATATCATAATAATCCAACCTAACCTATGTCATGTTTTGTTGGCATATGGCTATTATGGACACACACTGTTAATAACTTAGATTC	chr12:116406922-116407041
BA_j195992_014940	TATGTCATGTTTTGTTGGCATATGGCTATTATGGACACACACTGTTAATAACTTAGATTCAGTTAGGACCTACTGAGTGCAAGCTATTACAAATTATTCTTTCATTTTGTACTCTCTCCA	chr12:116406982-116407101
BA_j195992_014941	AGTTAGGACCTACTGAGTGCAAGCTATTACAAATTATTCTTTCATTTTGTACTCTCTCCAATGATCTCCTTATGTACAGTATTAACAGAATGCAATAAAGAATATAACATAAAAACCTAC	chr12:116407042-116407161
BA_j195992_014942	ATGATCTCCTTATGTACAGTATTAACAGAATGCAATAAAGAATATAACATAAAAACCTACACTCTGCATAGCCTCCAAAGACACATAAAAGTATGGTAAAAGAGCTAAAGCAACAATTTA	chr12:116407102-116407221
BA_j195992_014943	ACTCTGCATAGCCTCCAAAGACACATAAAAGTATGGTAAAAGAGCTAAAGCAACAATTTAATCATTAAAATTGACACCATTCAAAAACACAGTAGACTCCATCTATGTATCCACTTAGCA	chr12:116407162-116407281
BA_j195992_014944	ATCATTAAAATTGACACCATTCAAAAACACAGTAGACTCCATCTATGTATCCACTTAGCATCTAAAACACCAGAGGCTGAATGAATGCATGTTAATGAGTGTGAACTTGCCCTGAAAATG	chr12:116407222-116407341
BA_j195992_014945	TCTAAAACACCAGAGGCTGAATGAATGCATGTTAATGAGTGTGAACTTGCCCTGAAAATGGAGACCTATTCCAAAAGCAAATCAAAGCACAATGTTTTCTCTCTTTTTTTTTTTTTGAGA	chr12:116407282-116407401
BA_j195992_014946	TCCCAAAGTGCTAGGATTACAGGCATAAGCCACCGTGCCTGGCCCAGCATTTTCATTAAGAAATCCTCCCCAACATTATAAAAGTAAGGTACACTCACAGCAGAAAATTTGTAAAGAAAA	chr12:116407585-116407704
BA_j195992_014947	AAATCCTCCCCAACATTATAAAAGTAAGGTACACTCACAGCAGAAAATTTGTAAAGAAAAGTATAAAAAGTGAAAACCATCACCTAGAACCCAATCACCATGATCATTTTTTTCTATGAT	chr12:116407645-116407764
BA_j195992_014948	GTATAAAAAGTGAAAACCATCACCTAGAACCCAATCACCATGATCATTTTTTTCTATGATTCTTTTATTTTCTCATATATTTGTTATTCTATTGTAATCATACCAGATATAAAATTTGGT	chr12:116407705-116407824
BA_j195992_014949	TCTTTTATTTTCTCATATATTTGTTATTCTATTGTAATCATACCAGATATAAAATTTGGTATCCTTTTCCTCATCCCATTTACCATAAATAAACACTGGTAGGTGTTATAATTTCTTCAA	chr12:116407765-116407884
BA_j195992_014950	ATCCTTTTCCTCATCCCATTTACCATAAATAAACACTGGTAGGTGTTATAATTTCTTCAAAAACAATGCAAATGGATGCTGTGTTGAGTGTTTTATAGTTTATAAATAATCATTTTTTTA	chr12:116407825-116407944
BA_j195992_014951	AAACAATGCAAATGGATGCTGTGTTGAGTGTTTTATAGTTTATAAATAATCATTTTTTTAAACAAATACCTTAACAGCTATTCAAAAATTTCCATTAAGAATAATCAAATAAGGGTTTCT	chr12:116407885-116408004
BA_j195992_014952	AACAAATACCTTAACAGCTATTCAAAAATTTCCATTAAGAATAATCAAATAAGGGTTTCTCTATAGCAAATTAGATTGCCATAGACTAGCTAAAGGAAGGTGCTCTCTTCATATTGCTTA	chr12:116407945-116408064
BA_j195992_014953	CTATAGCAAATTAGATTGCCATAGACTAGCTAAAGGAAGGTGCTCTCTTCATATTGCTTAGTACTTCACACATTTCAAATCACATCAGCAAATATTTATTGAAAGAGTGGCACCTAAGTA	chr12:116408005-116408124
BA_j195992_014954	GTACTTCACACATTTCAAATCACATCAGCAAATATTTATTGAAAGAGTGGCACCTAAGTACAGAACAGTGCCACGCAGGTATTATTTTTTGCCTTTAATGAAAAATGGAAGAAAGTTAAT	chr12:116408065-116408184
BA_j195992_014955	CAGAACAGTGCCACGCAGGTATTATTTTTTGCCTTTAATGAAAAATGGAAGAAAGTTAATTGCCCAAACAAGGAAAATATTTATTTGGTCTTGTTAATTGTGCAGATAAATCAAAGCTTT	chr12:116408125-116408244
BA_j195992_014956	TGCCCAAACAAGGAAAATATTTATTTGGTCTTGTTAATTGTGCAGATAAATCAAAGCTTTAAGACCAAATAGATTCTCAAACCTTCTATCCCCTCTTTATAGTTCCTGGGTTGTTTATTA	chr12:116408185-116408304
BA_j195992_014957	AAGACCAAATAGATTCTCAAACCTTCTATCCCCTCTTTATAGTTCCTGGGTTGTTTATTACAACACAGAAAAGCCATGCGGCAGCCCAGTGATTCCATACTCCGGCTCTGCCCTGCATGA	chr12:116408245-116408364
BA_j195992_014958	CAACACAGAAAAGCCATGCGGCAGCCCAGTGATTCCATACTCCGGCTCTGCCCTGCATGAAGGTGAGCACTATCCATACAGGTCTTCTACTCACCATTGTTGGGGCTAAACCCATCTTCA	chr12:116408305-116408424
BA_j195992_014959	AGGTGAGCACTATCCATACAGGTCTTCTACTCACCATTGTTGGGGCTAAACCCATCTTCATTGGGGTAGTTGGCTGGAGCCACCTGGATGGTTGATGATGTTGGGAACACCAAGATGTGT	chr12:116408365-116408484
BA_j195992_014960	TTGGGGTAGTTGGCTGGAGCCACCTGGATGGTTGATGATGTTGGGAACACCAAGATGTGTGTACAAGAAGCATCTTGAGGGGTGTTGAGCTGAGATGACTGCATGTTCAGTGCAGTACTT	chr12:116408425-116408544
BA_j195992_014961	GTACAAGAAGCATCTTGAGGGGTGTTGAGCTGAGATGACTGCATGTTCAGTGCAGTACTTCGGCCAAAAACAGAGCCCATTGTGACAGCATCTTTAAAGAAAAAAATAGAATTATATCAA	chr12:116408485-116408604
BA_j195992_014962	CGGCCAAAAACAGAGCCCATTGTGACAGCATCTTTAAAGAAAAAAATAGAATTATATCAATCAATGAACAACCCCAGAAATGAGGTTTTCAGAGGGCCTGATCTGGAGTGGTATGAGTCT	chr12:116408545-116408664
BA_j195992_014963	TCAATGAACAACCCCAGAAATGAGGTTTTCAGAGGGCCTGATCTGGAGTGGTATGAGTCTGATGAAAATGCCATGATAAATACACATTCAAAATTGAGTCCAATTGTTTAAATATCTTCA	chr12:116408605-116408724
BA_j195992_014964	GATGAAAATGCCATGATAAATACACATTCAAAATTGAGTCCAATTGTTTAAATATCTTCAAAGAAACTGACTCAGAGCACATAGCTGTCTATAATAACCCAAGTTTCATTTCATACTGAA	chr12:116408665-116408784
BA_j195992_014965	AAGAAACTGACTCAGAGCACATAGCTGTCTATAATAACCCAAGTTTCATTTCATACTGAAAAGGTTAAGATAAAATTGGACCAAGTCCACTAAATGTTTTAATTACTTACGTAAGAAGTA	chr12:116408725-116408844
BA_j195992_014966	AAGGTTAAGATAAAATTGGACCAAGTCCACTAAATGTTTTAATTACTTACGTAAGAAGTATTTCTAAAAATAAACACCCTACTTTCTTTCCTCCTCTGGTTGTTCACAATTTATAAAGTA	chr12:116408785-116408904
BA_j195992_014967	TTTCTAAAAATAAACACCCTACTTTCTTTCCTCCTCTGGTTGTTCACAATTTATAAAGTACTGTTCTAAACGGTTAACAATCCTATAGAGATAGGACCATAAAATCAATACATGTTATAA	chr12:116408845-116408964
BA_j195992_014968	CTGTTCTAAACGGTTAACAATCCTATAGAGATAGGACCATAAAATCAATACATGTTATAACACTTAATGAATGCTTACTACATGCCAGCATTTGTGCTAAACTCTTCATTCAAGTCATCG	chr12:116408905-116409024
BA_j195992_014969	CACTTAATGAATGCTTACTACATGCCAGCATTTGTGCTAAACTCTTCATTCAAGTCATCGCATTTGATCATCACAGCATCTGAAGGTAGGAACTATGATCCCCATTTATAGATGAGGACA	chr12:116408965-116409084
BA_j195992_014970	CATTTGATCATCACAGCATCTGAAGGTAGGAACTATGATCCCCATTTATAGATGAGGACAAAAGCACAAAGAAGTTACGTAACTGCCCAAGTGGTAGCGGCAACAGAGGTAACCTATAGT	chr12:116409025-116409144
BA_j195992_014971	AAAGCACAAAGAAGTTACGTAACTGCCCAAGTGGTAGCGGCAACAGAGGTAACCTATAGTCTAATGAGGACATCTGTCTCTCACTGGATTGATGACAAGTAACCCCATTCTCACACCACA	chr12:116409085-116409204
BA_j195992_014972	CTAATGAGGACATCTGTCTCTCACTGGATTGATGACAAGTAACCCCATTCTCACACCACAATACTGTTGACTTTTATAAGGAATAAGTGGGGAAGGTCCCCCATTTGATTCAAGAAATAT	chr12:116409145-116409264
BA_j195992_014973	ATACTGTTGACTTTTATAAGGAATAAGTGGGGAAGGTCCCCCATTTGATTCAAGAAATATCTGGATGGTAAAGATAGGTTATAAAAATATAAAATCGCTCAGTTACTGGTTTTCAAAAAC	chr12:116409205-116409324
BA_j195992_014974	CTGGATGGTAAAGATAGGTTATAAAAATATAAAATCGCTCAGTTACTGGTTTTCAAAAACCAGCCAGATTCTTAAGAAATTCTGTGGCCACGTTTTGGCCATCCACAAATGACACCTACA	chr12:116409265-116409384
BA_j195992_014975	CAGCCAGATTCTTAAGAAATTCTGTGGCCACGTTTTGGCCATCCACAAATGACACCTACATCTATTGAGAGCTTACTGTGTACCAGGTACTGTGCTAACTGCTTTATCCTTGTTTGCCTT	chr12:116409325-116409444
BA_j195992_014976	TCTATTGAGAGCTTACTGTGTACCAGGTACTGTGCTAACTGCTTTATCCTTGTTTGCCTTCCCATTCATCTTCAACCGTATCAGAGAGACTATAGAAATATCCCTTCGAGGCTGCTGAGA	chr12:116409385-116409504
BA_j195992_014977	CCCATTCATCTTCAACCGTATCAGAGAGACTATAGAAATATCCCTTCGAGGCTGCTGAGAGATTCTGCCAAATGCATGTCTTCAAAAGGATATTCAAATATGCATCATTCTGGTGTCTAC	chr12:116409445-116409564
BA_j195992_014978	GATTCTGCCAAATGCATGTCTTCAAAAGGATATTCAAATATGCATCATTCTGGTGTCTACTTTCATAGTTCTTTGGAGGGTGATCTTCATATACTAACAACAAACTGGGGTCAGGTAACA	chr12:116409505-116409624
BA_j195992_014979	TTTCATAGTTCTTTGGAGGGTGATCTTCATATACTAACAACAAACTGGGGTCAGGTAACAGTCATTAGCCATGACTCTATGAGATCTCAATGATATTCAGAACTTAGTCTCTCCCCCGAG	chr12:116409565-116409684
BA_j195992_014980	GTCATTAGCCATGACTCTATGAGATCTCAATGATATTCAGAACTTAGTCTCTCCCCCGAGCTATGGTCAACAAACATGATAAAATCACAAACCACTCCGCATGGAAGGTATCGAATGTTT	chr12:116409625-116409744
BA_j195992_014981	CTATGGTCAACAAACATGATAAAATCACAAACCACTCCGCATGGAAGGTATCGAATGTTTTCCATCTTTAAGCCCCAAATACAATCTTCCCTTATAGAAATATAATGAAGACAATTCTAC	chr12:116409685-116409804
BA_j195992_014982	TCCATCTTTAAGCCCCAAATACAATCTTCCCTTATAGAAATATAATGAAGACAATTCTACCCTTGTCTGCGGACTTAAGTTTGAGTGGACTGAATTGATGTGATATGTAATTAATGACAA	chr12:116409745-116409864
BA_j195992_014983	CCTTGTCTGCGGACTTAAGTTTGAGTGGACTGAATTGATGTGATATGTAATTAATGACAATGACAAGAAGAAATTTACCTGGCATCACTACAAAGGACCCCTGGGGCTCCATGGCAACCA	chr12:116409805-116409924
BA_j195992_014984	TGACAAGAAGAAATTTACCTGGCATCACTACAAAGGACCCCTGGGGCTCCATGGCAACCAGGCAGGCACTAAGGATAGAAGGAGAGTCTGCGGCAGAGATTCCACACATCCGGCACACAT	chr12:116409865-116409984
BA_j195992_014985	GGCAGGCACTAAGGATAGAAGGAGAGTCTGCGGCAGAGATTCCACACATCCGGCACACATCCTTGAGCTTTTTGCTGATTGTCTGTAGTGAACATTCTCCAAGGAGGATACTCCAATCTG	chr12:116409925-116410044
BA_j195992_014986	CCTTGAGCTTTTTGCTGATTGTCTGTAGTGAACATTCTCCAAGGAGGATACTCCAATCTGAAATCAAATATCGCAGTCATACACAGTCTTTAGAAATTCATACTGATGGGAGATTTGAGC	chr12:116409985-116410104
BA_j195992_014987	AAATCAAATATCGCAGTCATACACAGTCTTTAGAAATTCATACTGATGGGAGATTTGAGCTTTTTAGCAGTTCTGCCCGGTAATTGAATTTCCAAGGTTGGGCCCTAAAGGGAATTATGG	chr12:116410045-116410164
BA_j195992_014988	TTTTTAGCAGTTCTGCCCGGTAATTGAATTTCCAAGGTTGGGCCCTAAAGGGAATTATGGCTTTACATATGTTCCCCTCCTTGCTATAGAGAATGTTACTCGACTTCTATTACACTTCAT	chr12:116410105-116410224
BA_j195992_014989	CTTTACATATGTTCCCCTCCTTGCTATAGAGAATGTTACTCGACTTCTATTACACTTCATTAACAAAGGAACAAAGGCCTACTATTCTGTGGCTGAAGTCATGTCTGAAATGACCTTTGA	chr12:116410165-116410284
BA_j195992_014990	TAACAAAGGAACAAAGGCCTACTATTCTGTGGCTGAAGTCATGTCTGAAATGACCTTTGAGAGTCCAGCACTAATCCAGTCTAATCTACCTAGACCAGATTTAGGCACTTAGAGTGCTTT	chr12:116410225-116410344
BA_j195992_014991	GAGTCCAGCACTAATCCAGTCTAATCTACCTAGACCAGATTTAGGCACTTAGAGTGCTTTTCCATGATGACAGCAGTGTTAGCTGCCCTATCCTTTCTCCTCCTTCTCAAGGTCCGATTC	chr12:116410285-116410404
BA_j195992_014992	TCCATGATGACAGCAGTGTTAGCTGCCCTATCCTTTCTCCTCCTTCTCAAGGTCCGATTCTTTCAGTACTCTGCTCTGGAGGAAAGCACTGGCAGGTGGAGGTAAACCTGAGTTTTGTTT	chr12:116410345-116410464
BA_j195992_014993	TTTCAGTACTCTGCTCTGGAGGAAAGCACTGGCAGGTGGAGGTAAACCTGAGTTTTGTTTATTGTTGTAGGTTAGTTATTTCCATGAAAGTCAAACAGCAGCAGAAATGAAGAGAAATAG	chr12:116410405-116410524
BA_j195992_014994	ATTGTTGTAGGTTAGTTATTTCCATGAAAGTCAAACAGCAGCAGAAATGAAGAGAAATAGTTCTTAGAACACCCAAAAGAGCTCACAACGAGTGTGAGTGAAGTGCTCCAAATGATGCCA	chr12:116410465-116410584
BA_j195992_014995	TTCTTAGAACACCCAAAAGAGCTCACAACGAGTGTGAGTGAAGTGCTCCAAATGATGCCATACTAATAGTGGAGATTGAAATGTTGGCATAAATTTCCTTTCTAATGTTTATTGCCTCCA	chr12:116410525-116410644
BA_j195992_014996	TACTAATAGTGGAGATTGAAATGTTGGCATAAATTTCCTTTCTAATGTTTATTGCCTCCAAACAAAAGCATTATACCTAACTGGAGCACTGTGGAGGATTATGTTACTCTGAGAAGTGGA	chr12:116410585-116410704
BA_j195992_014997	AACAAAAGCATTATACCTAACTGGAGCACTGTGGAGGATTATGTTACTCTGAGAAGTGGAAAGCACTTGGTCCCCTCTTCTGACCTCCCTTACACACACGAAGTATGCGCCATTCCTATG	chr12:116410645-116410764
BA_j195992_014998	AAGCACTTGGTCCCCTCTTCTGACCTCCCTTACACACACGAAGTATGCGCCATTCCTATGCATCACCCCTGCTTTCGGATCCCATCTTGCTCATAAAATGCCACACCAGTGCAGGCTGCT	chr12:116410705-116410824
BA_j195992_014999	CATCACCCCTGCTTTCGGATCCCATCTTGCTCATAAAATGCCACACCAGTGCAGGCTGCTCTACCTCCACACTTTTTTTCCCCCAAATAAGCTGCCATTTCTCCCCTTAAAGAGCAAGTG	chr12:116410765-116410884
BA_j195992_015000	CTACCTCCACACTTTTTTTCCCCCAAATAAGCTGCCATTTCTCCCCTTAAAGAGCAAGTGAATGGAAAACTGTTTCCATATTCCCAATGAACCCCAAACTGAAGTGGCTGAAATAAAAGT	chr12:116410825-116410944
BA_j195992_015001	AATGGAAAACTGTTTCCATATTCCCAATGAACCCCAAACTGAAGTGGCTGAAATAAAAGTGGCCAGGAACATGAAGAATGTTTGTTTTAAAACTATGGGAAATCACAGATGTGAGCTTCA	chr12:116410885-116411004
BA_j195992_015002	GGCCAGGAACATGAAGAATGTTTGTTTTAAAACTATGGGAAATCACAGATGTGAGCTTCATATTTCAAACCAAGTACGAAAGAAAAGGCAGTGTGTATTTCATCATAAAGACTCTGGAGA	chr12:116410945-116411064
BA_j195992_015003	TATTTCAAACCAAGTACGAAAGAAAAGGCAGTGTGTATTTCATCATAAAGACTCTGGAGATAAGAAACAGAAATTCACAAAGCTGACTCTGAAACCTAAGGCTCCTGTCATACACTGTCC	chr12:116411005-116411124
BA_j195992_015004	TAAGAAACAGAAATTCACAAAGCTGACTCTGAAACCTAAGGCTCCTGTCATACACTGTCCCATGGAGATGCAATGTGGCACAGATCTTGGCTCCTCAAAGGAAGGAGCTGTAGATTAGTA	chr12:116411065-116411184
BA_j195992_015005	CATGGAGATGCAATGTGGCACAGATCTTGGCTCCTCAAAGGAAGGAGCTGTAGATTAGTAAACAGATTTCCTGTACACTAGGTTCTTCCTGTGTTTTTATTCCTGAACATACATTTTCTT	chr12:116411125-116411244
BA_j195992_015006	AACAGATTTCCTGTACACTAGGTTCTTCCTGTGTTTTTATTCCTGAACATACATTTTCTTTCAATCTTTTGATGGGCTCCTCCAGTCACACATTCCTCTCCACTAAGAGATAAGGAAGAA	chr12:116411185-116411304
BA_j195992_015007	TCAATCTTTTGATGGGCTCCTCCAGTCACACATTCCTCTCCACTAAGAGATAAGGAAGAAGAATGTGCCCTTACAAAAATCATACAAAGGAAGGAGATGGCCTTAATAATTTTCCAAAAT	chr12:116411245-116411364
BA_j195992_015008	GAATGTGCCCTTACAAAAATCATACAAAGGAAGGAGATGGCCTTAATAATTTTCCAAAATACCAAGTGACTAGACTATTACTCTATATTTTTATCCTCCCTCTTCTTTCCTATTATAGTC	chr12:116411305-116411424
BA_j195992_015009	ACCAAGTGACTAGACTATTACTCTATATTTTTATCCTCCCTCTTCTTTCCTATTATAGTCTAACTTTCCCCAAGGGTTAAGAATAGCTCAAAGCCTTTAAGAAATAAGATTGACTAAAAA	chr12:116411365-116411484
BA_j195992_015010	TAACTTTCCCCAAGGGTTAAGAATAGCTCAAAGCCTTTAAGAAATAAGATTGACTAAAAAAGCAGACTGGGGAGGAAGATAGAAAATTCTGACAGAAATAAAATGATGAATCCCCTAATG	chr12:116411425-116411544
BA_j195992_015011	AGCAGACTGGGGAGGAAGATAGAAAATTCTGACAGAAATAAAATGATGAATCCCCTAATGTATTAGACCTCCAGGCTCTTGATACAAGATTCATTATGATATTCCTTTAAAAAATGAAAA	chr12:116411485-116411604
BA_j195992_015012	TATTAGACCTCCAGGCTCTTGATACAAGATTCATTATGATATTCCTTTAAAAAATGAAAAGGGTCTATTAGTCTACAGTACAACTTATTACTTAAAAAATTTGTAAATGCCAAAGAAAAC	chr12:116411545-116411664
BA_j195992_015013	GGGTCTATTAGTCTACAGTACAACTTATTACTTAAAAAATTTGTAAATGCCAAAGAAAACATTTACTTAATACATATGATGTAATATTTATATAAACTGCTGTTAAACCCTGAAAATTTG	chr12:116411605-116411724
BA_j195992_015014	ATTTACTTAATACATATGATGTAATATTTATATAAACTGCTGTTAAACCCTGAAAATTTGATACCAGATTTAACCTGCATTGTAGGAAGCGAGGTACACTTAGGCATTCCTACAGTGCAA	chr12:116411665-116411784
BA_j195992_015015	ATACCAGATTTAACCTGCATTGTAGGAAGCGAGGTACACTTAGGCATTCCTACAGTGCAAGTTATATCTGTACCAGTGATTTTTGTTTAGGGATTCTACAAATACCTGATGTGAATTTCC	chr12:116411725-116411844
BA_j195992_015016	GTTATATCTGTACCAGTGATTTTTGTTTAGGGATTCTACAAATACCTGATGTGAATTTCCTATAAAAAAAAAAAGTACATGGTCTAATGCAGGGACCAGCAAACTATGATCCACAGGCCA	chr12:116411785-116411904
BA_j195992_015017	TATAAAAAAAAAAAGTACATGGTCTAATGCAGGGACCAGCAAACTATGATCCACAGGCCAAATCCTGCCTCCCATTTGTTTTTGTAAATAAAGTTTTATTAAAACACAGCCATCCACACT	chr12:116411845-116411964
BA_j195992_015018	AATCCTGCCTCCCATTTGTTTTTGTAAATAAAGTTTTATTAAAACACAGCCATCCACACTTGTCTAGAGCCGCTTTGACGTTACAACGGCAGAACTGAATAGTCACAACAGCAACCATCT	chr12:116411905-116412024
BA_j195992_015019	TGTCTAGAGCCGCTTTGACGTTACAACGGCAGAACTGAATAGTCACAACAGCAACCATCTGGCCTGCAAAGCTGAAAATATTTACTATCTGGCCATTTACAAAGAAACTTTGCTGACTCT	chr12:116411965-116412084
BA_j195992_015020	GGCCTGCAAAGCTGAAAATATTTACTATCTGGCCATTTACAAAGAAACTTTGCTGACTCTGCTCTAATGTATTTGCACCCAGGAAGCCACCAAGCTAATCTGTGACATTAAGTCTTTCTT	chr12:116412025-116412144
BA_j195992_015021	GCTCTAATGTATTTGCACCCAGGAAGCCACCAAGCTAATCTGTGACATTAAGTCTTTCTTTTGTGCAGATCTTAGGGAAAAAACTTCTCCCATCTGAATGCATATATTGAACTTCTTACA	chr12:116412085-116412204
BA_j195992_015022	TTGTGCAGATCTTAGGGAAAAAACTTCTCCCATCTGAATGCATATATTGAACTTCTTACAAATCTGTCATTACTTAATAAGGCTTTAAAAATAATCTAGGCTAATTCATACTACTCACAT	chr12:116412145-116412264
BA_j195992_015023	AATCTGTCATTACTTAATAAGGCTTTAAAAATAATCTAGGCTAATTCATACTACTCACATAAAACTGTACAAGTAGCTACATTGGGATAGTAAATGAGCTGGGCTCAGCACCAGGCAAGG	chr12:116412205-116412324
BA_j195992_015024	AAAACTGTACAAGTAGCTACATTGGGATAGTAAATGAGCTGGGCTCAGCACCAGGCAAGGCAGCTGCTGGTGGTCAGTTGTGTTGTGTTACAGTTAAAGTGCTTCCTGACTGTTAAATTT	chr12:116412265-116412384
BA_j195992_015025	CAGCTGCTGGTGGTCAGTTGTGTTGTGTTACAGTTAAAGTGCTTCCTGACTGTTAAATTTATGACAAAGAATATAAGCAGTGGTAGTTGGGGACTGAACTTCAAAAATCTGCTCTTGTAA	chr12:116412325-116412444
BA_j195992_015026	ATGACAAAGAATATAAGCAGTGGTAGTTGGGGACTGAACTTCAAAAATCTGCTCTTGTAAGCTTCCAGGCTCAAGAACATCAGACAGTGGCAATGTGAATAAAGACTGCCTCTACTGGCA	chr12:116412385-116412504
BA_j195992_015027	GCTTCCAGGCTCAAGAACATCAGACAGTGGCAATGTGAATAAAGACTGCCTCTACTGGCAACTACTTGTCCTCATGAAACAGGATTTCTTTGCTGTTGTGCCACCAAAAAAACTAAAGAA	chr12:116412445-116412564
BA_j195992_015028	ACTACTTGTCCTCATGAAACAGGATTTCTTTGCTGTTGTGCCACCAAAAAAACTAAAGAAACACAAAACTCATCATCAACCACCAAACAAATTGAAGGCTGTTTTTATATGACTTCAACT	chr12:116412505-116412624
BA_j195992_015029	ACACAAAACTCATCATCAACCACCAAACAAATTGAAGGCTGTTTTTATATGACTTCAACTGTCACCTATAATCACTGATATAAAATTTTTGTCTTAAAACTGACTAGTTCTTCTCCCTGA	chr12:116412565-116412684
BA_j195992_015030	GTCACCTATAATCACTGATATAAAATTTTTGTCTTAAAACTGACTAGTTCTTCTCCCTGATTCAATATATAAATAAATGTTCGAAATGTGAATTTACTATCATTTTTATATTAATAAAAC	chr12:116412625-116412744
BA_j195992_015031	TTCAATATATAAATAAATGTTCGAAATGTGAATTTACTATCATTTTTATATTAATAAAACCCTCTTTTTGTTTTATATATTGGGGCTCAAAATTTAAGATTTTATTTGGATATTTATTTT	chr12:116412685-116412804
BA_j195992_015032	CCTCTTTTTGTTTTATATATTGGGGCTCAAAATTTAAGATTTTATTTGGATATTTATTTTGTTGCCAAAGAAGAGTTTAAAACTGGTTTATCCTGTACATATAAAAGAATCATAAAATAG	chr12:116412745-116412864
BA_j195992_015033	GTTGCCAAAGAAGAGTTTAAAACTGGTTTATCCTGTACATATAAAAGAATCATAAAATAGAATCTGTTTAATTCTTACAAATTTAAACATTTTCTCCCTTAGCTCAGTTAATGACAATAG	chr12:116412805-116412924
BA_j195992_015034	AATCTGTTTAATTCTTACAAATTTAAACATTTTCTCCCTTAGCTCAGTTAATGACAATAGCTGAGCCCTTTTCCTCTGTCTTCTGCAAATACTTCTTCAAAAATTTCTCACCTTTAAGCT	chr12:116412865-116412984
BA_j195992_015035	CTGAGCCCTTTTCCTCTGTCTTCTGCAAATACTTCTTCAAAAATTTCTCACCTTTAAGCTCCCCATGGCCAAGACGCCCAAGTCGCCCGATTACAACTCTCCAGGGTAGAGATGTCATTT	chr12:116412925-116413044
BA_j195992_015036	CCCCATGGCCAAGACGCCCAAGTCGCCCGATTACAACTCTCCAGGGTAGAGATGTCATTTGGACAATCCCTATGCACCACTCCCATAACTTCTGTAGTCCAATTTTACGTGCAGATACTT	chr12:116412985-116413104
BA_j195992_015037	GGACAATCCCTATGCACCACTCCCATAACTTCTGTAGTCCAATTTTACGTGCAGATACTTTACTCCTCCGTGACCTAACAAATAAAGAAATGGGGAAGGGGAAGGGGTCCCTAGATAAAT	chr12:116413045-116413164
BA_j195992_015038	TACTCCTCCGTGACCTAACAAATAAAGAAATGGGGAAGGGGAAGGGGTCCCTAGATAAATCAGAGTTATTTATCACTTATAAGACAAACACTAGAAATTCCAAAGAACCTATCCATGCTG	chr12:116413105-116413224
BA_j195992_015039	ATCAAGCCAGTATTTCCTTATTAAAAGAAATTACTATTTTAGAAACTGCATTGGCCCAACTTCATTAGTTGTTAGGCAAGTGGGAAATTGAAACTACAATGAGATAATGCTACACAACCA	chr12:116413749-116413868
BA_j195992_015040	TTCATTAGTTGTTAGGCAAGTGGGAAATTGAAACTACAATGAGATAATGCTACACAACCACCAGTATGTCGAAAATAAAAAAAGAGAAAATATTGGTAAGAATATGGAGCAACAAGAATT	chr12:116413809-116413928
BA_j195992_015041	CCAGTATGTCGAAAATAAAAAAAGAGAAAATATTGGTAAGAATATGGAGCAACAAGAATTTTTATACATTGCTGCTTAAGCTGAACAAACATATACTCCCTTTGAACCAACAAAATGCAC	chr12:116413869-116413988
BA_j195992_015042	TTTATACATTGCTGCTTAAGCTGAACAAACATATACTCCCTTTGAACCAACAAAATGCACATATATGTTTACCAAAAAACAGGTATAAGAATATTCACGATAGTATTAATCACAATAGCT	chr12:116413929-116414048
BA_j195992_015043	ATATATGTTTACCAAAAAACAGGTATAAGAATATTCACGATAGTATTAATCACAATAGCTCCAAACAGAAAGTTATCTAAATACTCATCAACAGTGAAAGAGATAATAAATTGTGATATA	chr12:116413989-116414108
BA_j195992_015044	CCAAACAGAAAGTTATCTAAATACTCATCAACAGTGAAAGAGATAATAAATTGTGATATAGTTAACAGAATCAGAATATTAAACAGCAATGAGAATGAAAAAACTATAAGCAACAAAACA	chr12:116414049-116414168
BA_j195992_015045	GTTAACAGAATCAGAATATTAAACAGCAATGAGAATGAAAAAACTATAAGCAACAAAACAGATGAATCTCAACAATGAATAAAAGAAGCCGAATGTGAAAGAATACAAAGTAGATGATTC	chr12:116414109-116414228
BA_j195992_015046	GATGAATCTCAACAATGAATAAAAGAAGCCGAATGTGAAAGAATACAAAGTAGATGATTCAATTTATATCAAGGTCAAAGACAGGCAAAACTACACTGTCAGAAGTCAGAATAGTGACTA	chr12:116414169-116414288
BA_j195992_015047	AATTTATATCAAGGTCAAAGACAGGCAAAACTACACTGTCAGAAGTCAGAATAGTGACTATCTTTAAGGGATTGGAAAGGCCACAAGAGGGGCTCTGGATACCAGTTATGTATTTGCTTC	chr12:116414229-116414348
BA_j195992_015048	TCTTTAAGGGATTGGAAAGGCCACAAGAGGGGCTCTGGATACCAGTTATGTATTTGCTTCTTGCACTTGTTAAATGATATTTTTTTAATTACTGAAAATTCATTCAGCAGTACACTTATG	chr12:116414289-116414408
BA_j195992_015049	TTGCACTTGTTAAATGATATTTTTTTAATTACTGAAAATTCATTCAGCAGTACACTTATGATTGAGTACTTTTGAGTACATATATAGTTTAATATGTGTGTCTGTGTATATAATTTTAAA	chr12:116414349-116414468
BA_j195992_015050	ATTGAGTACTTTTGAGTACATATATAGTTTAATATGTGTGTCTGTGTATATAATTTTAAAAATCAAATCAACAGTTGTTACCAAATATAAATATTTTAGATCAACTGTGAAAATGTTTTA	chr12:116414409-116414528
BA_j195992_015051	AATCAAATCAACAGTTGTTACCAAATATAAATATTTTAGATCAACTGTGAAAATGTTTTAATTGTCATATTTTTTACAGCCATCATAATACACATCTTACTATTTAATAAACTACAACAG	chr12:116414469-116414588
BA_j195992_015052	ATTGTCATATTTTTTACAGCCATCATAATACACATCTTACTATTTAATAAACTACAACAGGGGTCAGCTAACTTCTACAAAAAAGAAAACCAGAGAATTAAGTTTAGATTTTTATGGCTG	chr12:116414529-116414648
BA_j195992_015053	GGGTCAGCTAACTTCTACAAAAAAGAAAACCAGAGAATTAAGTTTAGATTTTTATGGCTGTCACACATTCTCCTTTTTGTAAAAATGTACTCACTGGCTAAGTGTGTTGGCTCATGCCTG	chr12:116414589-116414708
BA_j195992_015054	GCCTGGAAGGTCGAGGCTGCAGTGACCCAGGTTCATGCCACTGCACTTCAGCCTGGGCGACAGAGTAAGACCCTGTCTCAAAAACACAAAAGTAATAATCATTCTTACCTAGCTGGTCAT	chr12:116414879-116414998
BA_j195992_015055	CAGAGTAAGACCCTGTCTCAAAAACACAAAAGTAATAATCATTCTTACCTAGCTGGTCATTCAAGTACAGGCTGCAGGCCAGATACAGCCCAAATCCATAGTTGCTGACCCCTGAACTAC	chr12:116414939-116415058
BA_j195992_015056	TCAAGTACAGGCTGCAGGCCAGATACAGCCCAAATCCATAGTTGCTGACCCCTGAACTACACAGCATTAGGCATGGCAGTAACAGAATGACACAATTTTAAAGCTAAAAGAGACTTTGAA	chr12:116414999-116415118
BA_j195992_015057	ACAGCATTAGGCATGGCAGTAACAGAATGACACAATTTTAAAGCTAAAAGAGACTTTGAAAATAATATAACCCAACTCATTCATTCATCATAGGGATTCAAAACTCAGGCTGAGAAATAT	chr12:116415059-116415178
BA_j195992_015058	AATAATATAACCCAACTCATTCATTCATCATAGGGATTCAAAACTCAGGCTGAGAAATATTCAATGACTTGCTCAAAGTTGCAAAGCTAATCTAACACTCATCAATTCACTCTCCACATG	chr12:116415119-116415238
BA_j195992_015059	TCAATGACTTGCTCAAAGTTGCAAAGCTAATCTAACACTCATCAATTCACTCTCCACATGACCAGAAACTGCACTCTTAGGTATTTATCAAGAGAAAGAAATATTATGTCCACACAAAAA	chr12:116415179-116415298
BA_j195992_015060	ACCAGAAACTGCACTCTTAGGTATTTATCAAGAGAAAGAAATATTATGTCCACACAAAAACCTTGTACATATTCATAGCAGCATTATTCACAAGTGCCAAAAAGTGGAAACAACCTAAAT	chr12:116415239-116415358
BA_j195992_015061	CCTTGTACATATTCATAGCAGCATTATTCACAAGTGCCAAAAAGTGGAAACAACCTAAATGTCCATCAACTAATGAATGGATAGACAAAATGTGGTACAGCCATACGATGAAGTATTATT	chr12:116415299-116415418
BA_j195992_015062	GTCCATCAACTAATGAATGGATAGACAAAATGTGGTACAGCCATACGATGAAGTATTATTTAGCCAGGAAAAGAAATGAAGTACTGGTACATGTTATGACATGGATGAACCTCAAAATCA	chr12:116415359-116415478
BA_j195992_015063	TAGCCAGGAAAAGAAATGAAGTACTGGTACATGTTATGACATGGATGAACCTCAAAATCATTATGCTAACTGGAAGAAGCCAGACATAAAAGATCGCATATGGCCAGGCGAGGTGGTTCA	chr12:116415419-116415538
BA_j195992_015064	TTCACGCCTGTAATCCCAGCACTTTGGGAGGCTGAGTCAGGCAGAATGCTTGAGCCAAGGAGCTCAAGACCAGCCTGGGCAACATAGCAAAACCCCTATCAAAAAATTACAAAAATTTAG	chr12:116415535-116415654
BA_j195992_015065	AGCTCAAGACCAGCCTGGGCAACATAGCAAAACCCCTATCAAAAAATTACAAAAATTTAGCGAGGCACGGTGGCACATGCCTGTAGTCCCAGCTAATCCAGTGGCTCAGGCAGGAGGATC	chr12:116415595-116415714
BA_j195992_015066	CGAGGCACGGTGGCACATGCCTGTAGTCCCAGCTAATCCAGTGGCTCAGGCAGGAGGATCACTTAAGCCCAGGGAGGTCGAAGCTGCAAGTAACCGTGATCTTGCCACTGCACACCACCC	chr12:116415655-116415774
BA_j195992_015067	ACTTAAGCCCAGGGAGGTCGAAGCTGCAAGTAACCGTGATCTTGCCACTGCACACCACCCTGGGTGACAGAGCGAGACCTTGCCTCAAAAATAAAAATAAAAAAATTGGGGGGAAGACTG	chr12:116415715-116415834
BA_j195992_015068	TGGGTGACAGAGCGAGACCTTGCCTCAAAAATAAAAATAAAAAAATTGGGGGGAAGACTGCTTGAGGCCAGGAGTTCAAGACCAGCGTGAGCAATATAATTAGACCCTGTCTAAAAAAGA	chr12:116415775-116415894
BA_j195992_015069	CTTGAGGCCAGGAGTTCAAGACCAGCGTGAGCAATATAATTAGACCCTGTCTAAAAAAGAAAAAAAAATCATATATTGTGTGATTCCATCTATAAGAAATGTCCAGAACAGGCAGCTCCA	chr12:116415835-116415954
BA_j195992_015070	AAAAAAAATCATATATTGTGTGATTCCATCTATAAGAAATGTCCAGAACAGGCAGCTCCATAGAGACAGCAAGTAGACCAGTGGTTGCCAAGGACTGGAGTGGGGAATGAGTAGTGTGTG	chr12:116415895-116416014
BA_j195992_015071	TAGAGACAGCAAGTAGACCAGTGGTTGCCAAGGACTGGAGTGGGGAATGAGTAGTGTGTGCTAATGAATATTGTGTTTCTTTGAGGGTTGATGAAAATGTTCTAAAATTAGATAGTAGTG	chr12:116415955-116416074
BA_j195992_015072	CTAATGAATATTGTGTTTCTTTGAGGGTTGATGAAAATGTTCTAAAATTAGATAGTAGTGAAGACTGTACAACTGTGTGGAAATACTAAAAACCACTGAACTGTACAATTTTTTTTCTTT	chr12:116416015-116416134
BA_j195992_015073	TAAAATTTTTAAAAAGAATTTCGTGATATGTGAATTGTATCTCAATAAAGCTGTTATTAAAGCAAGAAAAGTCCAGCTGAGTTTGCCTGGAGTTTTTTATAAAACGAATGGCTAAATGTG	chr12:116416439-116416558
BA_j195992_015074	AGCAAGAAAAGTCCAGCTGAGTTTGCCTGGAGTTTTTTATAAAACGAATGGCTAAATGTGAAATATCTTAGATATAATAGATAGCATCTGAAAACACTAAATAAAATATGATTCCCAAAC	chr12:116416499-116416618
BA_j195992_015075	AAATATCTTAGATATAATAGATAGCATCTGAAAACACTAAATAAAATATGATTCCCAAACTGTGTTCTGAGATGCGAGATATTCCATGAAAAACAAAAGATAACAGCAATTGGATTTATT	chr12:116416559-116416678
BA_j195992_015076	TGTGTTCTGAGATGCGAGATATTCCATGAAAAACAAAAGATAACAGCAATTGGATTTATTTGAAAACTTGCATAATAAAAACTATAAATTCTTTCACATGTGATAACTTGCATAAAACTG	chr12:116416619-116416738
BA_j195992_015077	TGAAAACTTGCATAATAAAAACTATAAATTCTTTCACATGTGATAACTTGCATAAAACTGTGCCACCCAGAGAATGAGAATTGCATGGAGGCAGGGGCCTGTTTTGTTCACCCCTGCATC	chr12:116416679-116416798
BA_j195992_015078	TGCCACCCAGAGAATGAGAATTGCATGGAGGCAGGGGCCTGTTTTGTTCACCCCTGCATCCTTAGCACCTAATACAGCACCTGGCACACCGTAGATGCTCAACTGTATTTACCAAATGAA	chr12:116416739-116416858
BA_j195992_015079	CTTAGCACCTAATACAGCACCTGGCACACCGTAGATGCTCAACTGTATTTACCAAATGAAAACACAATGTTCTCGCTGCAGACTGAGGCAGAGGCAGCATTGACCAACTAACCATTACCT	chr12:116416799-116416918
BA_j195992_015080	AACACAATGTTCTCGCTGCAGACTGAGGCAGAGGCAGCATTGACCAACTAACCATTACCTTAATGCAGATTAAAATGTATAAACTTCAGCAAATATTTATAACATTTGGTTCTTTTGTTT	chr12:116416859-116416978
BA_j195992_015081	TGCACCAAGTTACAACAAACACAGTGTTAACTACTTGCATCATTTTTCACTCCCAAGCATTTTACTTATAAAAGTGCAAGCATTTCATAGAGTTGTTCAGAACAACATTACCAACTAAAA	chr12:116417369-116417488
BA_j195992_015082	TTTACTTATAAAAGTGCAAGCATTTCATAGAGTTGTTCAGAACAACATTACCAACTAAAAATAGCAATTGGTGTTTTAAGGAGCTCTCTTATGGTAAAGAGGTGTATGCTGGCTTTTACT	chr12:116417429-116417548
BA_j195992_015083	ATAGCAATTGGTGTTTTAAGGAGCTCTCTTATGGTAAAGAGGTGTATGCTGGCTTTTACTAATGGGATACTTTTCATGCAATAAAATTGTGGGAACTGATTTTTGAAGGCTTTGAAAATT	chr12:116417489-116417608
BA_j195992_015084	AATGGGATACTTTTCATGCAATAAAATTGTGGGAACTGATTTTTGAAGGCTTTGAAAATTCTGAACATTGCTTTTTATACCTATCTTCAAGATAAGGTGATTAGAAAAACAAAGGAAGTG	chr12:116417549-116417668
BA_j195992_015085	CTGAACATTGCTTTTTATACCTATCTTCAAGATAAGGTGATTAGAAAAACAAAGGAAGTGTAAAACTTTTGTTTAAAACATGTTTAGCTTTGGTGTTGTAAAATTCCCTTTGAGATCCAC	chr12:116417609-116417728
BA_j195992_015086	TAAAACTTTTGTTTAAAACATGTTTAGCTTTGGTGTTGTAAAATTCCCTTTGAGATCCACACATATCTGTAGGAAGTAGGTTTTAAAAGATGGAGTGAAAATGCATTCATTTATATACGG	chr12:116417669-116417788
BA_j195992_015087	ACATATCTGTAGGAAGTAGGTTTTAAAAGATGGAGTGAAAATGCATTCATTTATATACGGAAGCACTGAGGCAAGGAAAGGAGAAATCAACTTCCTCTAAGTATGTGCATCACAAAACGA	chr12:116417729-116417848
BA_j195992_015088	AAGCACTGAGGCAAGGAAAGGAGAAATCAACTTCCTCTAAGTATGTGCATCACAAAACGAGGGACCCCTGCAGAGTAAACACAACTACAACTGTTGTCCCAGGATACAGACCAGAGCTGG	chr12:116417789-116417908
BA_j195992_015089	GGGACCCCTGCAGAGTAAACACAACTACAACTGTTGTCCCAGGATACAGACCAGAGCTGGAAAACGCAAAGGATTTCTGATCTAAGACACAGATTAGCTTAGAAAAATAAAGAAAATAAA	chr12:116417849-116417968
BA_j195992_015090	AAAACGCAAAGGATTTCTGATCTAAGACACAGATTAGCTTAGAAAAATAAAGAAAATAAATTTAGGAAATTAAAACATTAAAAACTAAAAGGGATACATTTATTATTGCCTAAAGTCCTA	chr12:116417909-116418028
BA_j195992_015091	TTTAGGAAATTAAAACATTAAAAACTAAAAGGGATACATTTATTATTGCCTAAAGTCCTACATAAAAAAAACAGTAAGAATTTGCTTGCCTCTCTTCTCAAAAATGTTTTAAAGTTCAGA	chr12:116417969-116418088
BA_j195992_015092	CATAAAAAAAACAGTAAGAATTTGCTTGCCTCTCTTCTCAAAAATGTTTTAAAGTTCAGAGAAGTATCTCCTCTATTTAAACCTAAGAGTTAAAGAAACCTGCCAACTCGTTTTTATTCC	chr12:116418029-116418148
BA_j195992_015093	GAAGTATCTCCTCTATTTAAACCTAAGAGTTAAAGAAACCTGCCAACTCGTTTTTATTCCCCCCTGAGACAGGGTCTTGCTCTCCAGGCGGAAGTGGTTATGTGATCACAGCTCACTGCC	chr12:116418089-116418208
BA_j195992_015094	CCCCTGAGACAGGGTCTTGCTCTCCAGGCGGAAGTGGTTATGTGATCACAGCTCACTGCCATCTCAAACTCCTGGGCTCAAGTGATCCTTCCACCTCAGCCTCCCAAACAGCCAGGACTA	chr12:116418149-116418268
BA_j195992_015095	ATCTCAAACTCCTGGGCTCAAGTGATCCTTCCACCTCAGCCTCCCAAACAGCCAGGACTACCGGCACACATCACACCTGGATAATTTTTAAAAGAAAATTTGTAGAGATGGGGTCTTGCT	chr12:116418209-116418328
BA_j195992_015096	CCGGCACACATCACACCTGGATAATTTTTAAAAGAAAATTTGTAGAGATGGGGTCTTGCTATGTTGCCCAGTGTGGTCTCAAACTCCTAGGCTTAAGCAATCCTTCCACCTCAGCCTCCG	chr12:116418269-116418388
BA_j195992_015097	ATGTTGCCCAGTGTGGTCTCAAACTCCTAGGCTTAAGCAATCCTTCCACCTCAGCCTCCGAAAGTGCTAAGACTACAGGTGTGAGCCAACACATCCAGCCTAGCAACTCTTATATCAATG	chr12:116418329-116418448
BA_j195992_015098	AAAGTGCTAAGACTACAGGTGTGAGCCAACACATCCAGCCTAGCAACTCTTATATCAATGTAGAAGACCAACTAAGCAACCAGCCAATCTCTGGGTTAGATAAAATACCTCTTCTAGCTT	chr12:116418389-116418508
BA_j195992_015099	TAGAAGACCAACTAAGCAACCAGCCAATCTCTGGGTTAGATAAAATACCTCTTCTAGCTTGCATTTTAGTATAAATTTTCTAAGTTTCTGTCCTGCCAATACCTACCTCAGGGTTCTTGA	chr12:116418449-116418568
BA_j195992_015100	GCATTTTAGTATAAATTTTCTAAGTTTCTGTCCTGCCAATACCTACCTCAGGGTTCTTGAGGGTCATCTCAATGCTGGCTGCAGGCCCAAATCCCGTGAGGGATTTAATGTGGATCTGTG	chr12:116418509-116418628
BA_j195992_015101	GGGTCATCTCAATGCTGGCTGCAGGCCCAAATCCCGTGAGGGATTTAATGTGGATCTGTGTAGGCAGTGGTCGCCTGCACTGGCAGTACACTGAAAATGCCATGGACTTCAAGTATTGAA	chr12:116418569-116418688
BA_j195992_015102	TAGGCAGTGGTCGCCTGCACTGGCAGTACACTGAAAATGCCATGGACTTCAAGTATTGAATGTAGAAAACTTGCTCATCCTTCATTGTCTGCAGCATGTACTGGCAAGGCACAATCTAAA	chr12:116418629-116418748
BA_j195992_015103	TGTAGAAAACTTGCTCATCCTTCATTGTCTGCAGCATGTACTGGCAAGGCACAATCTAAAGACACAAATACAAAAAAAAAACAAAAACCAAAAACCTAGAAACTGAGATCTAACACACTA	chr12:116418689-116418808
BA_j195992_015104	GACACAAATACAAAAAAAAAACAAAAACCAAAAACCTAGAAACTGAGATCTAACACACTAACAAGCAAGCTGAAAAAGGAAACGGCATGAATTCCTTACCACAATGGGGAGAGGTAACCT	chr12:116418749-116418868
BA_j195992_015105	ACAAGCAAGCTGAAAAAGGAAACGGCATGAATTCCTTACCACAATGGGGAGAGGTAACCTCAGCCTTAAAATATATCTGTGCCACACATAATATAATTAAATCCTAATTCCTTCCGCTGA	chr12:116418809-116418928
BA_j195992_015106	CAGCCTTAAAATATATCTGTGCCACACATAATATAATTAAATCCTAATTCCTTCCGCTGACATAAAATTCTCTATCACCAGCAATTTCAAAAGATGTACGATTATGTTGGTCAAGTTATA	chr12:116418869-116418988
BA_j195992_015107	CATAAAATTCTCTATCACCAGCAATTTCAAAAGATGTACGATTATGTTGGTCAAGTTATACTGTCACTTAGAAACTACCATGTTCCCACTTTAGGGGTAAGATCTCAATTTATTACAGGT	chr12:116418929-116419048
BA_j195992_015108	CTGTCACTTAGAAACTACCATGTTCCCACTTTAGGGGTAAGATCTCAATTTATTACAGGTATTACCATGGCCCCAAAATTTTATTATATTTCTTTTTATAATTACACAGTGTGTATGGCA	chr12:116418989-116419108
BA_j195992_015109	ATTACCATGGCCCCAAAATTTTATTATATTTCTTTTTATAATTACACAGTGTGTATGGCATTTTTTGGAATTATTACCTAATCATTTAGGATACAGACTTCAAAACAATGGAAAACTATC	chr12:116419049-116419168
BA_j195992_015110	TTTTTTGGAATTATTACCTAATCATTTAGGATACAGACTTCAAAACAATGGAAAACTATCAGCAATGTACTCTGATAACTTTAATTTCAATCTTTTAATTTTACAAGATAGCTTCAGTTA	chr12:116419109-116419228
BA_j195992_015111	AGCAATGTACTCTGATAACTTTAATTTCAATCTTTTAATTTTACAAGATAGCTTCAGTTAAAGTGACATTAAAACGAAACCCAAACATCCGAAGCATTGTTTTTCATCTATATAGAATTT	chr12:116419169-116419288
BA_j195992_015112	AAGTGACATTAAAACGAAACCCAAACATCCGAAGCATTGTTTTTCATCTATATAGAATTTTTTAAAAAATCATTACACTATAAAGCTGTCAAAGGTGCAGTGAAAATAAGCATACTCATT	chr12:116419229-116419348
BA_j195992_015113	TTTAAAAAATCATTACACTATAAAGCTGTCAAAGGTGCAGTGAAAATAAGCATACTCATTCACTGATGAAAGGAAATAAGTGTAACCTCTTTTGGAATGGAATTTGGCAATATTTGTCAG	chr12:116419289-116419408
BA_j195992_015114	CACTGATGAAAGGAAATAAGTGTAACCTCTTTTGGAATGGAATTTGGCAATATTTGTCAGCATCTAAGAATCCATGTTAAAAATGACCTGAAATGTGAAAAATAAGATTATACATAAACG	chr12:116419349-116419468
BA_j195992_015115	CATCTAAGAATCCATGTTAAAAATGACCTGAAATGTGAAAAATAAGATTATACATAAACGTGTCCTATGGCTTTATTTATAACAGTAAAGAAGTGGAGATATAGGAATGACTATGGAAAA	chr12:116419409-116419528
BA_j195992_015116	TGTCCTATGGCTTTATTTATAACAGTAAAGAAGTGGAGATATAGGAATGACTATGGAAAATATGCAGTCATTAAAAATGTTGCTTGTAAGAATTTAAATAATATGAAAATGTGTTAATGA	chr12:116419469-116419588
BA_j195992_015117	TATGCAGTCATTAAAAATGTTGCTTGTAAGAATTTAAATAATATGAAAATGTGTTAATGAATAACATTAGGTAGAAAATAAGTTATATTAAAAGTATGATCTCAACTGTGTAAACAAAAA	chr12:116419529-116419648
BA_j195992_015118	ATAACATTAGGTAGAAAATAAGTTATATTAAAAGTATGATCTCAACTGTGTAAACAAAAATAGAGAAACAAGCTAGAAATACACCAAAATGGTTATGGTGGTTGAATGTAAAAGACGGAA	chr12:116419589-116419708
BA_j195992_015119	TAGAGAAACAAGCTAGAAATACACCAAAATGGTTATGGTGGTTGAATGTAAAAGACGGAATTATGACTATTTTTCTTTTATACTTTCATGTACAGGTTGAATATCCCTAATCAAAAAATC	chr12:116419649-116419768
BA_j195992_015120	TTATGACTATTTTTCTTTTATACTTTCATGTACAGGTTGAATATCCCTAATCAAAAAATCTGAAATCCAAAATGCACCAAAACCCAAAACTTTTGGAATGCCAATAAAACGCCACAAGTG	chr12:116419709-116419828
BA_j195992_015121	TGAAATCCAAAATGCACCAAAACCCAAAACTTTTGGAATGCCAATAAAACGCCACAAGTGGAAAATTCCGTTATCAGACCTCATGTGATGTATTGCAGTCAAAATTTAATCAAAACTTTG	chr12:116419769-116419888
BA_j195992_015122	GAAAATTCCGTTATCAGACCTCATGTGATGTATTGCAGTCAAAATTTAATCAAAACTTTGTATAAAGCACAACATGACCAAAAATATTGTATAAAATTACCTTCAGGTTATGTGTGTAAG	chr12:116419829-116419948
BA_j195992_015123	TATAAAGCACAACATGACCAAAAATATTGTATAAAATTACCTTCAGGTTATGTGTGTAAGGTGTATATGAAACATAAATAAATTTTATGTTTAGACTTGGGCCCACTGCAAAGGTCTCCC	chr12:116419889-116420008
BA_j195992_015124	GTGTATATGAAACATAAATAAATTTTATGTTTAGACTTGGGCCCACTGCAAAGGTCTCCCATTATATATATGCAAATATTCCAAAATCGGAAATCCAAAACACTCTGGTTCCTAGTATTT	chr12:116419949-116420068
BA_j195992_015125	ATTATATATATGCAAATATTCCAAAATCGGAAATCCAAAACACTCTGGTTCCTAGTATTTTGGTTAGGGGATAATTAACCTGTACTTCCATTTTTTAAGAAAAATCATAGGCCTGTATTT	chr12:116420009-116420128
BA_j195992_015126	TGGTTAGGGGATAATTAACCTGTACTTCCATTTTTTAAGAAAAATCATAGGCCTGTATTTATTTTCATAACAACAAAAATAACAACATCAAAAGTAAATAATAAACTTGCAAACAGTAAC	chr12:116420069-116420188
BA_j195992_015127	ATTTTCATAACAACAAAAATAACAACATCAAAAGTAAATAATAAACTTGCAAACAGTAACCTGGAGAATGAAAGAATTTCTCATATGCTCAGGTAAATTATCCAGCATTTCTGTGTAGCA	chr12:116420129-116420248
BA_j195992_015128	CTGGAGAATGAAAGAATTTCTCATATGCTCAGGTAAATTATCCAGCATTTCTGTGTAGCAGCGCATCAAGCTCAACAGCCAAAAGTTCCCAGAAGTGGAGTCCTCCTCTGCAGCATACGT	chr12:116420189-116420308
BA_j195992_015129	GCGCATCAAGCTCAACAGCCAAAAGTTCCCAGAAGTGGAGTCCTCCTCTGCAGCATACGTGAACGGGTCCACCATGTAAATGACAACAGCTGGAGGGTGGGCATGGCTGTCTGCAGAGTC	chr12:116420249-116420368
BA_j195992_015130	GAACGGGTCCACCATGTAAATGACAACAGCTGGAGGGTGGGCATGGCTGTCTGCAGAGTCAGGCTCCGTGGGAATTCCTATTCTCTCCCTTTCTGTAACACTGGAGAGAGAGTCACTTGT	chr12:116420309-116420428
BA_j195992_015131	AGGCTCCGTGGGAATTCCTATTCTCTCCCTTTCTGTAACACTGGAGAGAGAGTCACTTGTGAGATGCACAAAATAAATATAAATTACACGAACATGAAAAACAAAAGGGCTCAATTCTAG	chr12:116420369-116420488
BA_j195992_015132	GAGATGCACAAAATAAATATAAATTACACGAACATGAAAAACAAAAGGGCTCAATTCTAGAGCACACAGGCTCCCTAAAGAATGTTTACAGATTAAAGGTAAGAGTAACATTTATCACCT	chr12:116420429-116420548
BA_j195992_015133	AGCACACAGGCTCCCTAAAGAATGTTTACAGATTAAAGGTAAGAGTAACATTTATCACCTTACCAAAATACAGGCAAACCAAGCCAGAGAGCATCGAGGGCAGATGGAAAATGGCAATGT	chr12:116420489-116420608
BA_j195992_015134	TACCAAAATACAGGCAAACCAAGCCAGAGAGCATCGAGGGCAGATGGAAAATGGCAATGTACTCCTCTAAAATGGGAGGTATCTTTTTCAACTCCCCTTTCTTTTCTGTGGTTATGTTGT	chr12:116420549-116420668
BA_j195992_015135	ACTCCTCTAAAATGGGAGGTATCTTTTTCAACTCCCCTTTCTTTTCTGTGGTTATGTTGTACAAAGTTGTTACTAATTAAGTTGATAGTAAGTAAGTTTAATAATAAAGTTTATAATTCA	chr12:116420609-116420728
BA_j195992_015136	ACAAAGTTGTTACTAATTAAGTTGATAGTAAGTAAGTTTAATAATAAAGTTTATAATTCATAATAATTTATAAGAAGTCTCAAATTTTTAACACTGCAGCTTTAGATCGACCATTGCCCC	chr12:116420669-116420788
BA_j195992_015137	TAATAATTTATAAGAAGTCTCAAATTTTTAACACTGCAGCTTTAGATCGACCATTGCCCCTTTCTTTTGAGAAGAGAAATAGAGCACTTCATAGGATTCACAGAATCATGAGGTCAAGGG	chr12:116420729-116420848
BA_j195992_015138	TTTCTTTTGAGAAGAGAAATAGAGCACTTCATAGGATTCACAGAATCATGAGGTCAAGGGAGAAAAGGTGCAGAAGAAGAAGAGAGAAAGGGTCTGAGCTGAAGCCACTCATCTCAATTA	chr12:116420789-116420908
BA_j195992_015139	AGAAAAGGTGCAGAAGAAGAAGAGAGAAAGGGTCTGAGCTGAAGCCACTCATCTCAATTAGTGAATAACATACCTCTCTTGTCCATCCTGTGAGGGCTGAGAAGAGCTCTGCCCAGGGTC	chr12:116420849-116420968
BA_j195992_015140	GTGAATAACATACCTCTCTTGTCCATCCTGTGAGGGCTGAGAAGAGCTCTGCCCAGGGTCAGTGTCTCCACCACAGCCTATGTTCCCTTGCGTTCTATCCGCAGAAATGCCCCCAGTGCT	chr12:116420909-116421028
BA_j195992_015141	AGTGTCTCCACCACAGCCTATGTTCCCTTGCGTTCTATCCGCAGAAATGCCCCCAGTGCTGGGGTTCTGCCCTCCAACACTACCACTGAATCCTGAAGAAGAGGTAGTGCTTATCTGGCT	chr12:116420969-116421088
BA_j195992_015142	GGGGTTCTGCCCTCCAACACTACCACTGAATCCTGAAGAAGAGGTAGTGCTTATCTGGCTAATACCAGGAGCAGAGGCAGACGATGAGACCGGTGGCACAGAGGAACCAGATGCAGAACT	chr12:116421029-116421148
BA_j195992_015143	AATACCAGGAGCAGAGGCAGACGATGAGACCGGTGGCACAGAGGAACCAGATGCAGAACTACTTGCTGCAGGATTTGTAGAACTACTATTCGAGGTGGGATTAAATGCACTGCCAGCTGG	chr12:116421089-116421208
BA_j195992_015144	ACTTGCTGCAGGATTTGTAGAACTACTATTCGAGGTGGGATTAAATGCACTGCCAGCTGGGGGAGCTGCTGATCCATTTGGAGCTAAGGGCCCAGCATTCCCTGGCGTAGCTTGTCCCTG	chr12:116421149-116421268
BA_j195992_015145	GGGAGCTGCTGATCCATTTGGAGCTAAGGGCCCAGCATTCCCTGGCGTAGCTTGTCCCTGTGCTGCTGCTGGTGGGGTCTGGTATTTAGGTGGTATCAATAGGCTGCTATCAAGCTGCAG	chr12:116421209-116421328
BA_j195992_015146	TGCTGCTGCTGGTGGGGTCTGGTATTTAGGTGGTATCAATAGGCTGCTATCAAGCTGCAGAGTGGCTAAATAAGGTGCTGAAAGAATACATGCAAAGAGGTGACTTTAGTGATATTCTGC	chr12:116421269-116421388
BA_j195992_015147	AGTGGCTAAATAAGGTGCTGAAAGAATACATGCAAAGAGGTGACTTTAGTGATATTCTGCAGTGTCGGACTGAACCAGAATCTAGAATGGTCACTTGTAAAAACATTATGCTTTCAGGCT	chr12:116421329-116421448
BA_j195992_015148	AGTGTCGGACTGAACCAGAATCTAGAATGGTCACTTGTAAAAACATTATGCTTTCAGGCTGCAATACTCTGATTACAATACCCAAAATACTATCTCCACAGTCATGCTTATGTATTCTGC	chr12:116421389-116421508
BA_j195992_015149	GCAATACTCTGATTACAATACCCAAAATACTATCTCCACAGTCATGCTTATGTATTCTGCAAACATGGAGATGCACATGGAGCAACTTATAAATTCTACAGTAGAGGCTTGTTTGAAAAG	chr12:116421449-116421568
BA_j195992_015150	AAACATGGAGATGCACATGGAGCAACTTATAAATTCTACAGTAGAGGCTTGTTTGAAAAGAGAAAATCAATCACTTGTGATAGTCTCCTTTCAGACTGATTCCATGTGCCTGCCCTAAAA	chr12:116421509-116421628
BA_j195992_015151	AGAAAATCAATCACTTGTGATAGTCTCCTTTCAGACTGATTCCATGTGCCTGCCCTAAAAAATGAGAAGCTATATATTCCACAGTCATCATGGGACATTATGCTCCTAGGTTTACAAGCT	chr12:116421569-116421688
BA_j195992_015152	AATGAGAAGCTATATATTCCACAGTCATCATGGGACATTATGCTCCTAGGTTTACAAGCTTCTAAGATTCTCTTCAGAATATGGGTTAAAACTAAGCAGCTAATACCAAGTCATGCTGCT	chr12:116421629-116421748
BA_j195992_015153	TCTAAGATTCTCTTCAGAATATGGGTTAAAACTAAGCAGCTAATACCAAGTCATGCTGCTAAGTTTTCAAAATGTGCAGTAATTAGACATGATTAGGCAACTTTGAATAGTTTTTAAAAA	chr12:116421689-116421808
BA_j195992_015154	AAGTTTTCAAAATGTGCAGTAATTAGACATGATTAGGCAACTTTGAATAGTTTTTAAAAAATATATGTCCATATAGAAATTAGCATTAAACTGCCCAGAACACCAAACTGGACCTTAACA	chr12:116421749-116421868
BA_j195992_015155	ATATATGTCCATATAGAAATTAGCATTAAACTGCCCAGAACACCAAACTGGACCTTAACAAATACAGCATTACTTGAGACAAAAGAAATATAATGTTGCATCTATAAAAGAAGGGATGGG	chr12:116421809-116421928
BA_j195992_015156	AATACAGCATTACTTGAGACAAAAGAAATATAATGTTGCATCTATAAAAGAAGGGATGGGACGGATTTGCTATTTTACTTCTCCAATTCTACTTTGCCAAATAAATTCCCATTTACCTAG	chr12:116421869-116421988
BA_j195992_015157	ACGGATTTGCTATTTTACTTCTCCAATTCTACTTTGCCAAATAAATTCCCATTTACCTAGGTGATGGCGGCAAACTTGCGCATAAAGTTTGAGTCTGGAATGATTGTCATTCTCCTCGCC	chr12:116421929-116422048
BA_j195992_015158	GTGATGGCGGCAAACTTGCGCATAAAGTTTGAGTCTGGAATGATTGTCATTCTCCTCGCCGCTCCAAGGCTGGTTAAACCACTCACTCACAAGCTCATCTGTCAGCTTCTGTGCCACAGT	chr12:116421989-116422108
BA_j195992_015159	GCTCCAAGGCTGGTTAAACCACTCACTCACAAGCTCATCTGTCAGCTTCTGTGCCACAGTTTTTCCCACGCGCATGATCCCGTCACGTAGCACTTTGCAGATGGGCTTGTGCTGCCCAAG	chr12:116422049-116422168
BA_j195992_015160	TTTTCCCACGCGCATGATCCCGTCACGTAGCACTTTGCAGATGGGCTTGTGCTGCCCAAGCCTACACATCTGATATCATAGACAAGATCATTAGTTATAACAGGAGCCATTCCTTCATTC	chr12:116422109-116422228
BA_j195992_015161	CCTACACATCTGATATCATAGACAAGATCATTAGTTATAACAGGAGCCATTCCTTCATTCAGTACCAATGGTTAGCAAGGGAGATTCTTTAACATACATATGGAAGCATTTTCCTTTTTC	chr12:116422169-116422288
BA_j195992_015162	AGTACCAATGGTTAGCAAGGGAGATTCTTTAACATACATATGGAAGCATTTTCCTTTTTCTTTTAGGGTTATCACATGCAATCAAACCAACATTACAAGTTGGTCCTTTCAGGTAATTGT	chr12:116422229-116422348
BA_j195992_015163	TTTTAGGGTTATCACATGCAATCAAACCAACATTACAAGTTGGTCCTTTCAGGTAATTGTAATGTACCCTTAAATTGCTATCTGTCTCTCTAAAACTTGGACTAGGCTCTCTAAAAAAAA	chr12:116422289-116422408
BA_j195992_015164	AATGTACCCTTAAATTGCTATCTGTCTCTCTAAAACTTGGACTAGGCTCTCTAAAAAAAAAAATGTTTCTTCACTCAAGCCAATTCCTCCTGTACAAGAGGAGGCTGCTGAACACTACCT	chr12:116422349-116422468
BA_j195992_015165	AAATGTTTCTTCACTCAAGCCAATTCCTCCTGTACAAGAGGAGGCTGCTGAACACTACCTGATTGCTAACGGACAAAGAATTAGCAGATTCCTGCCTACTGTTGCTAACTGAGACATATG	chr12:116422409-116422528
BA_j195992_015166	GATTGCTAACGGACAAAGAATTAGCAGATTCCTGCCTACTGTTGCTAACTGAGACATATGCCCACTAAAATCTCCTAAGTAATCCCTACTCATAATATTTTCCCATAAGATAACATTAAA	chr12:116422469-116422588
BA_j195992_015167	CCCACTAAAATCTCCTAAGTAATCCCTACTCATAATATTTTCCCATAAGATAACATTAAAATTTTATGGGCCATCTGTTCTGTTACAGACATTTGGAGATCACCAATAGCAGGGGCCACT	chr12:116422529-116422648
BA_j195992_015168	ATTTTATGGGCCATCTGTTCTGTTACAGACATTTGGAGATCACCAATAGCAGGGGCCACTGAAGCAGTGAGTATGCTGATCGCCTTTTTTTTTTTTAAAGTAAATAGGACAAGGAGATTC	chr12:116422589-116422708
BA_j195992_015169	GAAGCAGTGAGTATGCTGATCGCCTTTTTTTTTTTTAAAGTAAATAGGACAAGGAGATTCTGCTATTAATCTCCATGACGCTAAATGGGTGCTTATGGCAGGGAATATAATAAACCTGCA	chr12:116422649-116422768
BA_j195992_015170	TGCTATTAATCTCCATGACGCTAAATGGGTGCTTATGGCAGGGAATATAATAAACCTGCAAAAAGTAAACTACCTGTTCACCAGCAGGAGAGCCCGTATTATTATCCCTTACTAGAGTAG	chr12:116422709-116422828
BA_j195992_015171	AAAAGTAAACTACCTGTTCACCAGCAGGAGAGCCCGTATTATTATCCCTTACTAGAGTAGATGAAGTGAAGGCTTACTAAGCCCCGACAAAATCCTCTAGTGTATACTCTTCCTAAGGAG	chr12:116422769-116422888
BA_j195992_015172	ATGAAGTGAAGGCTTACTAAGCCCCGACAAAATCCTCTAGTGTATACTCTTCCTAAGGAGGTATCAATTACTGCCGAATAAGCAACCCTAGTGAAGTCATTAAGAAAAATTTAAAAGAGT	chr12:116422829-116422948
BA_j195992_015173	GTATCAATTACTGCCGAATAAGCAACCCTAGTGAAGTCATTAAGAAAAATTTAAAAGAGTGTCTGTCTGTACCCTCTTAAAAAGATCTGGCAGTGCTTTTTACATTTTGTAACTTATGTT	chr12:116422889-116423008
BA_j195992_015174	GTCTGTCTGTACCCTCTTAAAAAGATCTGGCAGTGCTTTTTACATTTTGTAACTTATGTTGAAGGTTCCATTCAAGGAAATGGCTGGGCTTTAAAACTGCTTACACAAATTTTCTGTTAA	chr12:116422949-116423068
BA_j195992_015175	GAAGGTTCCATTCAAGGAAATGGCTGGGCTTTAAAACTGCTTACACAAATTTTCTGTTAATTATGATTTAATAGTATTATATATGCCCTGACCAGACACTGTTCAGAAATGAATGTATCC	chr12:116423009-116423128
BA_j195992_015176	TTATGATTTAATAGTATTATATATGCCCTGACCAGACACTGTTCAGAAATGAATGTATCCAAGGCAGTGACTTAATTGATGTCATTACATCATGTTAGCATCTCCTCATTTCTTTGTAGC	chr12:116423069-116423188
BA_j195992_015177	AAGGCAGTGACTTAATTGATGTCATTACATCATGTTAGCATCTCCTCATTTCTTTGTAGCAACAACGTAAATTTACTATTCCGTGCCTACTCATACATTTATAGATCATGAATGTCCTGT	chr12:116423129-116423248
BA_j195992_015178	AACAACGTAAATTTACTATTCCGTGCCTACTCATACATTTATAGATCATGAATGTCCTGTTTTGGAATATTTTGCAATTCAGCTTGGAATCTTATTTAAAAACCACTTTCATAATGTTTA	chr12:116423189-116423308
BA_j195992_015179	TTTGGAATATTTTGCAATTCAGCTTGGAATCTTATTTAAAAACCACTTTCATAATGTTTACATGCCTATCATAGTACTAAATATTTTACAGATATTAATTTCATTTTGCTGAATACAAAG	chr12:116423249-116423368
BA_j195992_015180	CATGCCTATCATAGTACTAAATATTTTACAGATATTAATTTCATTTTGCTGAATACAAAGACATTAGATGTATCAGATACAAAGAACTTAGTGCATATATACTTTGGCATAAGAAATGTG	chr12:116423309-116423428
BA_j195992_015181	ACATTAGATGTATCAGATACAAAGAACTTAGTGCATATATACTTTGGCATAAGAAATGTGGCACTTATTCTTCAAAGACAGACATGATTCTATTTTTTTTAAAGCAACAGGAATTCATAT	chr12:116423369-116423488
BA_j195992_015182	GCACTTATTCTTCAAAGACAGACATGATTCTATTTTTTTTAAAGCAACAGGAATTCATATACTAAAGATGTAAAATTATCTGCCTGGTTTTTACATTATTATAGGAATTATATTTTTAAT	chr12:116423429-116423548
BA_j195992_015183	ACTAAAGATGTAAAATTATCTGCCTGGTTTTTACATTATTATAGGAATTATATTTTTAATCAGTATCAAAGTTTCAGTATTAAGATGTCATGTTAAAACACAACAGGGACATTATTCATT	chr12:116423489-116423608
BA_j195992_015184	CAGTATCAAAGTTTCAGTATTAAGATGTCATGTTAAAACACAACAGGGACATTATTCATTAAACTTATGTTTCAATTCAGAAATTTGCAAAAGACACATTTTTACACTGTTGTCAGGAAC	chr12:116423549-116423668
BA_j195992_015185	AAACTTATGTTTCAATTCAGAAATTTGCAAAAGACACATTTTTACACTGTTGTCAGGAACTCTCACCTACTCACCCTGTCCCTCAATCCATCCAGTAAATAAATACAAAGAGTAGATGTG	chr12:116423609-116423728
BA_j195992_015186	TCTCACCTACTCACCCTGTCCCTCAATCCATCCAGTAAATAAATACAAAGAGTAGATGTGCTCTTTTGGTAAAGCTCATCTTCTACATAGCCACACTTTCCCCTGGTGAGCAATATTCTT	chr12:116423669-116423788
BA_j195992_015187	CTCTTTTGGTAAAGCTCATCTTCTACATAGCCACACTTTCCCCTGGTGAGCAATATTCTTCAACTTTTAGCACATAAATGGAGAAGAGAGAACTGATGGGATTTTAAGACGTGTGGTAAG	chr12:116423729-116423848
BA_j195992_015188	CAACTTTTAGCACATAAATGGAGAAGAGAGAACTGATGGGATTTTAAGACGTGTGGTAAGAATGGGAGGGGAACGTTTTCTAAATCTAACAAATATAAAGCAAAGATGGGAAAGCAATTT	chr12:116423789-116423908
BA_j195992_015189	AATGGGAGGGGAACGTTTTCTAAATCTAACAAATATAAAGCAAAGATGGGAAAGCAATTTGCTTCCAGAAAAATTGGCCAATTCAATTCTCTTCTTCATCCACCTGTTTGCAAATTTTCT	chr12:116423849-116423968
BA_j195992_015190	GCTTCCAGAAAAATTGGCCAATTCAATTCTCTTCTTCATCCACCTGTTTGCAAATTTTCTCTGAGATTTACTTTCAAGACATTTGTCTTGAAATTTAGTCATCACTATAAACAATCAGAG	chr12:116423909-116424028
BA_j195992_015191	CTGAGATTTACTTTCAAGACATTTGTCTTGAAATTTAGTCATCACTATAAACAATCAGAGGATCCAAGTCATAAAAAGCAATTTTCACAGTAACTTCCTCACCTCGTATACAGCACTCAA	chr12:116423969-116424088
BA_j195992_015192	GATCCAAGTCATAAAAAGCAATTTTCACAGTAACTTCCTCACCTCGTATACAGCACTCAAGTCCCTGAAGAAAGTTTTGGCTCCTTCGAGCAAGGCCTCATTTTCTGGACACACCACAAT	chr12:116424029-116424148
BA_j195992_015193	GTCCCTGAAGAAAGTTTTGGCTCCTTCGAGCAAGGCCTCATTTTCTGGACACACCACAATATAGGCAACATCACGGTGGCCCCCATATGGGTCCAACAAGAGCCTCTCCCAAAACGGCAA	chr12:116424089-116424208
BA_j195992_015194	ATAGGCAACATCACGGTGGCCCCCATATGGGTCCAACAAGAGCCTCTCCCAAAACGGCAAGGAGAATGGCGAGATGGTGAGGAAATCCTTGTCATAGCCTACCAGCAGAGTGGGGATGGG	chr12:116424149-116424268
