## Supplementary Tables for "Mapping chromatin interactions at melanoma susceptibility loci and cell-type specific dataset integration uncovers distant gene targets of *cis*-regulation" (part 5 of 16)

### Sheet: TS2_capture_bait_design (continued)
Supplementary Table 2. Custom capture bait design
BA_j195992_015195	GGAGAATGGCGAGATGGTGAGGAAATCCTTGTCATAGCCTACCAGCAGAGTGGGGATGGGCAACGGCTCAGGAGATTCTTCCGAACCTAAAATGACATTGTAGTGTAGAAAGGTGCTAGA	chr12:116424209-116424328
BA_j195992_015196	CAACGGCTCAGGAGATTCTTCCGAACCTAAAATGACATTGTAGTGTAGAAAGGTGCTAGAGAGTTTTTCCCACAACCTTACAATTTTGAAATTCCTGGTGCACTGGTCTTAATTCTGGCA	chr12:116424269-116424388
BA_j195992_015197	GAGTTTTTCCCACAACCTTACAATTTTGAAATTCCTGGTGCACTGGTCTTAATTCTGGCATCTGAAATGTCACTCCATGTTCACAAGACATTCTTAAAAGTATTTTTGAAATCATCTAAT	chr12:116424329-116424448
BA_j195992_015198	TCTGAAATGTCACTCCATGTTCACAAGACATTCTTAAAAGTATTTTTGAAATCATCTAATTAAATGGTCACTGATGAGGACTCTTAATTAAGTAAGTCAGAATTTGTTTATAAAGGTTCA	chr12:116424389-116424508
BA_j195992_015199	TAAATGGTCACTGATGAGGACTCTTAATTAAGTAAGTCAGAATTTGTTTATAAAGGTTCAGTAAGATCAGAGGGCAGACTAGAACAAGTTAAAATTAACTTTCCAAGCAGCACTACATCA	chr12:116424449-116424568
BA_j195992_015200	GTAAGATCAGAGGGCAGACTAGAACAAGTTAAAATTAACTTTCCAAGCAGCACTACATCATTTCCTTCAAGATAAGCATTATGATTCTGACTATGATGAAGTAGACAGAACTGGCCCAGA	chr12:116424509-116424628
BA_j195992_015201	TTTCCTTCAAGATAAGCATTATGATTCTGACTATGATGAAGTAGACAGAACTGGCCCAGAAGTCCATCCAGATGAAAATGCAGTGAGGATTGGGAAAATGAGGAGAATCTAAAAAATGCA	chr12:116424569-116424688
BA_j195992_015202	AGTCCATCCAGATGAAAATGCAGTGAGGATTGGGAAAATGAGGAGAATCTAAAAAATGCACTTTTTAGGGATTAGCTTCCTCACTGACCTGGATTATGCCAAGGGTGGTAGGAAACTTGA	chr12:116424629-116424748
BA_j195992_015203	CTTTTTAGGGATTAGCTTCCTCACTGACCTGGATTATGCCAAGGGTGGTAGGAAACTTGACTCCAAAAGTAACTTTAGGAAAACAAAGAGATTATAAAACTAAATGGTCAAAGAAAAAGA	chr12:116424689-116424808
BA_j195992_015204	CTCCAAAAGTAACTTTAGGAAAACAAAGAGATTATAAAACTAAATGGTCAAAGAAAAAGACTCCCCTATTTTGTTAGTGACGCAAGGACTTGACAGTAACTAACGCTGCTCTTCACTGAA	chr12:116424749-116424868
BA_j195992_015205	CTCCCCTATTTTGTTAGTGACGCAAGGACTTGACAGTAACTAACGCTGCTCTTCACTGAACAGCACTGAAGTCAGAAGGAATTTTAAACAGGACAAAGACCCTACCGTAGGTTCCCCGTC	chr12:116424809-116424928
BA_j195992_015206	CAGCACTGAAGTCAGAAGGAATTTTAAACAGGACAAAGACCCTACCGTAGGTTCCCCGTCCTGCCATTTTATGGAACTGCTGCCAAGTGAGTGGTCCCTGCACATGCTGGATGTTCTCCC	chr12:116424869-116424988
BA_j195992_015207	CTGCCATTTTATGGAACTGCTGCCAAGTGAGTGGTCCCTGCACATGCTGGATGTTCTCCCAGGTCCTGCCCGTGCGCTTCTTTTGGATGGCATCTTGGAGAAAGGGCTGCAGGGACAACA	chr12:116424929-116425048
BA_j195992_015208	AGGTCCTGCCCGTGCGCTTCTTTTGGATGGCATCTTGGAGAAAGGGCTGCAGGGACAACAGCATACGAACCACATCCTGGGAGGAGAGCATGCTGATGTCCAGCACTGGAAGAGAAGTGA	chr12:116424989-116425108
BA_j195992_015209	GCATACGAACCACATCCTGGGAGGAGAGCATGCTGATGTCCAGCACTGGAAGAGAAGTGAGAAGAAACAGAGAAGATAAGGGGGCTAGCACCCTCCTCTTCCTCACCATCACCTCGAGCC	chr12:116425049-116425168
BA_j195992_015210	GAAGAAACAGAGAAGATAAGGGGGCTAGCACCCTCCTCTTCCTCACCATCACCTCGAGCCTCAGTTATATTCAGAACAATGACGTTATTAGCTGTAGTAGATTCTAAAATATTTGACTTA	chr12:116425109-116425228
BA_j195992_015211	TCAGTTATATTCAGAACAATGACGTTATTAGCTGTAGTAGATTCTAAAATATTTGACTTAGGAGTCAGGAGGAAAGATATTCTTCTACTAAATTAGAGAAAATAATTGATAATTTAGTAT	chr12:116425169-116425288
BA_j195992_015212	GGAGTCAGGAGGAAAGATATTCTTCTACTAAATTAGAGAAAATAATTGATAATTTAGTATCAACAATAATAAAAGGGGAAATGGATTACTCTATATAAAAAAGTTTAATGGAAGAATTGT	chr12:116425229-116425348
BA_j195992_015213	CAACAATAATAAAAGGGGAAATGGATTACTCTATATAAAAAAGTTTAATGGAAGAATTGTTTAAAAGTGGAAAAATGGATAGGTGCGACTTTTTAAAACCATGGAAATCTGTTTCCAAGG	chr12:116425289-116425408
BA_j195992_015214	TTAAAAGTGGAAAAATGGATAGGTGCGACTTTTTAAAACCATGGAAATCTGTTTCCAAGGATTTTCATAAGACAGCTGCAAAAGTTTCTTAATTATTACTTTTATTTGCAAATATCAATG	chr12:116425349-116425468
BA_j195992_015215	ATTTTCATAAGACAGCTGCAAAAGTTTCTTAATTATTACTTTTATTTGCAAATATCAATGTTTTGTTTATATGATAAGTAGGAAAAAATGGAACTTAAATAAAAGCTTTTAAAAACTCTT	chr12:116425409-116425528
BA_j195992_015216	TTTTGTTTATATGATAAGTAGGAAAAAATGGAACTTAAATAAAAGCTTTTAAAAACTCTTTAAATGCTCCTAATTGTAAAAATATTTTCACAAAATACAGAATGCATGAAGAGAAGGCCA	chr12:116425469-116425588
BA_j195992_015217	TAAATGCTCCTAATTGTAAAAATATTTTCACAAAATACAGAATGCATGAAGAGAAGGCCAATCTTCAGTGCAGCCAGAGGCACAGGGAAACACAGCTGAAGCCCTCAAGGACCGAAGTCC	chr12:116425529-116425648
BA_j195992_015218	ATCTTCAGTGCAGCCAGAGGCACAGGGAAACACAGCTGAAGCCCTCAAGGACCGAAGTCCGCTGCAGGCACGGATGGGATTCACTGCCTTCTAAATGCAGATGACTTTAGTCCCAGCAGT	chr12:116425589-116425708
BA_j195992_015219	GCTGCAGGCACGGATGGGATTCACTGCCTTCTAAATGCAGATGACTTTAGTCCCAGCAGTCGCCCTGGGGAGGGATTTCTAACCTAAAATTTGAAAGTTGTCTGAACTCCATGCAAAACT	chr12:116425649-116425768
BA_j195992_015220	CGCCCTGGGGAGGGATTTCTAACCTAAAATTTGAAAGTTGTCTGAACTCCATGCAAAACTGTGCAAGCACGCTTGGACATACGTATTTTTTTCTCAGGATGGAGGGTTCATCATGCAAAT	chr12:116425709-116425828
BA_j195992_015221	GTGCAAGCACGCTTGGACATACGTATTTTTTTCTCAGGATGGAGGGTTCATCATGCAAATCAGATTCTTAAAAAGGTCTGCAGAAAGAGCTAATGACGCTGGAGGTGATGTGGTGTGAAT	chr12:116425769-116425888
BA_j195992_015222	CAGATTCTTAAAAAGGTCTGCAGAAAGAGCTAATGACGCTGGAGGTGATGTGGTGTGAATCTGCACAGCTGGATTCCTGAAGACTCTGCCTCCCTCTTACCCTTCTAGCTGATGAGGGAA	chr12:116425829-116425948
BA_j195992_015223	CTGCACAGCTGGATTCCTGAAGACTCTGCCTCCCTCTTACCCTTCTAGCTGATGAGGGAAGGGGCATGGAAAGAAATCTAAGATTTATCTGCCAACTAAATTTGAAACACAGGATGATTA	chr12:116425889-116426008
BA_j195992_015224	GGGGCATGGAAAGAAATCTAAGATTTATCTGCCAACTAAATTTGAAACACAGGATGATTAAGGATTCTTAAGACATTTTCAAACGTGTCCCTAAATCAGTAAAACACAGGTTGCAAAGTG	chr12:116425949-116426068
BA_j195992_015225	AGGATTCTTAAGACATTTTCAAACGTGTCCCTAAATCAGTAAAACACAGGTTGCAAAGTGGTGGTCCACAGAATATTTTGTTAAACTTTGGAACAAATCACTCCAGGAAATTTCACACAC	chr12:116426009-116426128
BA_j195992_015226	GTGGTCCACAGAATATTTTGTTAAACTTTGGAACAAATCACTCCAGGAAATTTCACACACAAATCTAGATTGCCAGCTTCCCTTGAACTGGGAGACCCATATTCCTGCATAACCACCACT	chr12:116426069-116426188
BA_j195992_015227	AAATCTAGATTGCCAGCTTCCCTTGAACTGGGAGACCCATATTCCTGCATAACCACCACTTGCTGGAGCTGAGGAGCAGCTGTCCCTCTCAGGCACCTCATGGCCCCTTCCCTGCTGTCT	chr12:116426129-116426248
BA_j195992_015228	TGCTGGAGCTGAGGAGCAGCTGTCCCTCTCAGGCACCTCATGGCCCCTTCCCTGCTGTCTGTCCTGAGTCTGATGCAGTTTTCATTGCCTTTTATCTTCAGCCAGTGCTTCTTTTTACAT	chr12:116426189-116426308
BA_j195992_015229	GTCCTGAGTCTGATGCAGTTTTCATTGCCTTTTATCTTCAGCCAGTGCTTCTTTTTACATATAGTAAACAACAACAGTGAATACTTCTTGTATTAATGGCTCTATCAAAAGCAGGAAATC	chr12:116426249-116426368
BA_j195992_015230	ATAGTAAACAACAACAGTGAATACTTCTTGTATTAATGGCTCTATCAAAAGCAGGAAATCACAGACCAAGAGAACCACAGATTTGAGGAAACTAAAAGCAAGCACGTTTCTTATGAACCC	chr12:116426309-116426428
BA_j195992_015231	ACAGACCAAGAGAACCACAGATTTGAGGAAACTAAAAGCAAGCACGTTTCTTATGAACCCTATTCCTGTGCCTGCAAAATAGAAAGTGAGTTTTGAAAAGACAGCTTAAGGCACTGCCTT	chr12:116426369-116426488
BA_j195992_015232	TATTCCTGTGCCTGCAAAATAGAAAGTGAGTTTTGAAAAGACAGCTTAAGGCACTGCCTTTTGCAAATGTCTCCCATCACATTCATTTACATTATCTGGTACTTTTAGGCATCTTAAAAT	chr12:116426429-116426548
BA_j195992_015233	TTGCAAATGTCTCCCATCACATTCATTTACATTATCTGGTACTTTTAGGCATCTTAAAATTTGAAACCCAGACCTCCCCTGCAATAAAATGTCTTATTTTTCATCCTGAAAGACGACACC	chr12:116426489-116426608
BA_j195992_015234	TTGAAACCCAGACCTCCCCTGCAATAAAATGTCTTATTTTTCATCCTGAAAGACGACACCACTGATTCATGCACACAGACTGCTTTTCTGTCCGAAGGCCTATCTAGTAAAAGGACTCAC	chr12:116426549-116426668
BA_j195992_015235	ACTGATTCATGCACACAGACTGCTTTTCTGTCCGAAGGCCTATCTAGTAAAAGGACTCACCCAAGCTGATCATCCACATTTCTTTAGGGGAAAGGCTGCATTTTCTTCACTTCATAAATT	chr12:116426609-116426728
BA_j195992_015236	CCAAGCTGATCATCCACATTTCTTTAGGGGAAAGGCTGCATTTTCTTCACTTCATAAATTCATTCAGTAGAAACTGATTAAGGGTCTGCTTAAGTATAAGGCACTGTGCTTGAACCTAAG	chr12:116426669-116426788
BA_j195992_015237	CATTCAGTAGAAACTGATTAAGGGTCTGCTTAAGTATAAGGCACTGTGCTTGAACCTAAGCAGTTATACAAATGAGCATAACCCTTTAATGCTTTCTTAGTCATCTCTACCTCCATGAAA	chr12:116426729-116426848
BA_j195992_015238	CAGTTATACAAATGAGCATAACCCTTTAATGCTTTCTTAGTCATCTCTACCTCCATGAAAGCTTCCTTGATTGGCCTAGTCAGAAAATACCCATCACTCCCCATACTCTACTGACCTCTG	chr12:116426789-116426908
BA_j195992_015239	GCTTCCTTGATTGGCCTAGTCAGAAAATACCCATCACTCCCCATACTCTACTGACCTCTGGACATACTTTTAATTACTTCAGATTTCAAACTGTATTTAAGAAGCTTATATAACTTTCTT	chr12:116426849-116426968
BA_j195992_015240	GACATACTTTTAATTACTTCAGATTTCAAACTGTATTTAAGAAGCTTATATAACTTTCTTCCCTGCAAGACTGAGAGTTGTTCAGAAGCCGGGTTCGCACATCATTCACACAACCCTTCC	chr12:116426909-116427028
BA_j195992_015241	ACAACCCTTCCAGTCTGGCCTCTGCTCCCACCACTCTACAGAAACAGCTCTCACCACGGTCAGAAGACATGTTTAATCCTTATCTTAAAATCTTCACTTGCATTTTAATGCCTGTCAATC	chr12:116427018-116427137
BA_j195992_015242	CAGAAGACATGTTTAATCCTTATCTTAAAATCTTCACTTGCATTTTAATGCCTGTCAATCACTTCCTCTTTCTTGAAACACTGGCTACCCCTGGCTTCCAAAAGCCCCCTCTATGGTTCT	chr12:116427078-116427197
BA_j195992_015243	ACTTCCTCTTTCTTGAAACACTGGCTACCCCTGGCTTCCAAAAGCCCCCTCTATGGTTCTTCCTTCTCTGCTTGATAGGCTCACGCTTCTCTGCCTCACCTATACCCGTCAGAATGTAGC	chr12:116427138-116427257
BA_j195992_015244	TCCTTCTCTGCTTGATAGGCTCACGCTTCTCTGCCTCACCTATACCCGTCAGAATGTAGCTAAGCTCTACCAGGTCCTCTTCTCGTCTATACTTTTCTCCTCCTCCTCAATGAGCTCATC	chr12:116427198-116427317
BA_j195992_015245	TAAGCTCTACCAGGTCCTCTTCTCGTCTATACTTTTCTCCTCCTCCTCAATGAGCTCATCTGTGCCCCCTTAATTGAAGTTATCACCTATATGCCAACCACTCCCTCTCCCCTGAGCAAA	chr12:116427258-116427377
BA_j195992_015246	TGTGCCCCCTTAATTGAAGTTATCACCTATATGCCAACCACTCCCTCTCCCCTGAGCAAAAGGCCCAAGAGTCTACTTGATACCTCTACCTGGATATATCAAAAGGGATCTTTAAAACTT	chr12:116427318-116427437
BA_j195992_015247	AGGCCCAAGAGTCTACTTGATACCTCTACCTGGATATATCAAAAGGGATCTTTAAAACTTCCAAACTTCCACAACTCAATTTATAAACTTTCTCTCCAGATATAGTCTTATCTTTGAACA	chr12:116427378-116427497
BA_j195992_015248	CCAAACTTCCACAACTCAATTTATAAACTTTCTCTCCAGATATAGTCTTATCTTTGAACACCACTGACTATCCAGGTATACAAGTAACAAATCTGGGACTCCTCAACATCTCTCTTTCCC	chr12:116427438-116427557
BA_j195992_015249	CCACTGACTATCCAGGTATACAAGTAACAAATCTGGGACTCCTCAACATCTCTCTTTCCCTTATCCCCAAAACTCAACTCACTATTGAGTCCTGCAATAATATTTCTTCTCCACCTTCTT	chr12:116427498-116427617
BA_j195992_015250	TTATCCCCAAAACTCAACTCACTATTGAGTCCTGCAATAATATTTCTTCTCCACCTTCTTCACAAGGACACTAAGGCAAGCTATTGTTTCTTACTAGGTCTTCCTCACTAACCTCCTTGT	chr12:116427558-116427677
BA_j195992_015251	CACAAGGACACTAAGGCAAGCTATTGTTTCTTACTAGGTCTTCCTCACTAACCTCCTTGTCTCCCCAAATCCATTCCTGCCACTTTCTAATCCATACCCAGAATTATAGCCAGTGCACAT	chr12:116427618-116427737
BA_j195992_015252	CTCCCCAAATCCATTCCTGCCACTTTCTAATCCATACCCAGAATTATAGCCAGTGCACATTGTTATTTTTCCTTTTTAACTACACAAATCTGACATCAGTGCTTCTTCTTAAAACCTTTC	chr12:116427678-116427797
BA_j195992_015253	TGTTATTTTTCCTTTTTAACTACACAAATCTGACATCAGTGCTTCTTCTTAAAACCTTTCAATGACTTTGTATTGCTTTTTGCAGGAAGACCCAACCCCTAGCATGCCTCTAAAGAGTCA	chr12:116427738-116427857
BA_j195992_015254	AATGACTTTGTATTGCTTTTTGCAGGAAGACCCAACCCCTAGCATGCCTCTAAAGAGTCACTGTAATCTAGCCCCTGCATGCTTCTAACCTCGCGTCAGTTTCTAAAGGCCCCAAGCTCC	chr12:116427798-116427917
BA_j195992_015255	CTGTAATCTAGCCCCTGCATGCTTCTAACCTCGCGTCAGTTTCTAAAGGCCCCAAGCTCCATACAACCAAGGGCCTTCCCACTTGCAGCACCTCCTGTCTGGGACACATGCCTCGCTCCC	chr12:116427858-116427977
BA_j195992_015256	ATACAACCAAGGGCCTTCCCACTTGCAGCACCTCCTGTCTGGGACACATGCCTCGCTCCCCATTCTCCTTCCTCAGTTAATGTGTACTCATCATTGAGATCTCTGAGCAAATGTTACTAC	chr12:116427918-116428037
BA_j195992_015257	CATTCTCCTTCCTCAGTTAATGTGTACTCATCATTGAGATCTCTGAGCAAATGTTACTACTTCTACAACGAAGTCTTCTCTGACCTTCAGCCTAGAGTGCCCCGTCTATCCCATGCTTTT	chr12:116427978-116428097
BA_j195992_015258	TTCTACAACGAAGTCTTCTCTGACCTTCAGCCTAGAGTGCCCCGTCTATCCCATGCTTTTATCACTTATAAAATGGGTTGTAATAATATGCGTGCTTGTGTAATTATTTAATTGATGTCC	chr12:116428038-116428157
BA_j195992_015259	ATCACTTATAAAATGGGTTGTAATAATATGCGTGCTTGTGTAATTATTTAATTGATGTCCACTTCCAGAATAGATTAGAAAGTCCATGAGGGTAAGTGCCTTGTTTCTTTCAGTAACCAT	chr12:116428098-116428217
BA_j195992_015260	ACTTCCAGAATAGATTAGAAAGTCCATGAGGGTAAGTGCCTTGTTTCTTTCAGTAACCATTTTATCCCCCATGATGCATTGCAGTTTAGGCAGTGAATGAGTAAGAAAAGGAAACAGCAA	chr12:116428158-116428277
BA_j195992_015261	TTTATCCCCCATGATGCATTGCAGTTTAGGCAGTGAATGAGTAAGAAAAGGAAACAGCAAGTTGCTTGGCACTCTTACAGCCCAACTTCACTGGAGCTTTTAATAATACAACCAGTTATA	chr12:116428218-116428337
BA_j195992_015262	GTTGCTTGGCACTCTTACAGCCCAACTTCACTGGAGCTTTTAATAATACAACCAGTTATATGCCCCAGTAACCACAATGCAAAGTAAAATGTGATTTTGTTATAAGTGATACAACAAAGG	chr12:116428278-116428397
BA_j195992_015263	TGCCCCAGTAACCACAATGCAAAGTAAAATGTGATTTTGTTATAAGTGATACAACAAAGGGGGAAAACAGAGAAGGGAGAAGAGACTCTGGAAATGGCTAGAAGGCTTCATGGAAGAGGT	chr12:116428338-116428457
BA_j195992_015264	GGGAAAACAGAGAAGGGAGAAGAGACTCTGGAAATGGCTAGAAGGCTTCATGGAAGAGGTTCCTTGGAAACTTGATCTGGAAGAATGGTGGATTTAAGCATGCAAGAGTGTGCAAATTAT	chr12:116428398-116428517
BA_j195992_015265	TCCTTGGAAACTTGATCTGGAAGAATGGTGGATTTAAGCATGCAAGAGTGTGCAAATTATCAGTCTGTAAGCTCCTGACGACTCTGATACTCAGCGGTCACAGGTTCCCAACATAGACTG	chr12:116428458-116428577
BA_j195992_015266	CAGTCTGTAAGCTCCTGACGACTCTGATACTCAGCGGTCACAGGTTCCCAACATAGACTGCTTACTTATGAGTTACAAGAGGAAAATTTCAGAAAACAATTACTCTTCTCCAAAGGCATT	chr12:116428518-116428637
BA_j195992_015267	CTTACTTATGAGTTACAAGAGGAAAATTTCAGAAAACAATTACTCTTCTCCAAAGGCATTTCAATATAAAACATTCTCCCAGTCCATAAGTTTAGGATAAAATCAATACAGCTCTCACTT	chr12:116428578-116428697
BA_j195992_015268	TCAATATAAAACATTCTCCCAGTCCATAAGTTTAGGATAAAATCAATACAGCTCTCACTTTAGGTTCTTTTTTTTCCCCCGAAAGACATGAAATTAAAATTTTTTGTCAAATACAGTAAA	chr12:116428638-116428757
BA_j195992_015269	TAGGTTCTTTTTTTTCCCCCGAAAGACATGAAATTAAAATTTTTTGTCAAATACAGTAAAGAAAGCTTTTAAGTTATGATCATACCAAGATACTCCTCAAAGTAAATTTGTGTTCTGGGA	chr12:116428698-116428817
BA_j195992_015270	GAAAGCTTTTAAGTTATGATCATACCAAGATACTCCTCAAAGTAAATTTGTGTTCTGGGACACCTACCATTGCTGTGAGGCCAAGAGTGCACAGTGGCACTTCTCACCAGAGCTTCGTCC	chr12:116428758-116428877
BA_j195992_015271	CACCTACCATTGCTGTGAGGCCAAGAGTGCACAGTGGCACTTCTCACCAGAGCTTCGTCCACTTTTCCACCAGTGGGGTTATCCACATACTGCCGCCCCTGCTCCAACGCATTAAAGCAT	chr12:116428818-116428937
BA_j195992_015272	ACTTTTCCACCAGTGGGGTTATCCACATACTGCCGCCCCTGCTCCAACGCATTAAAGCATTCCGTCCAGTAATCATTATTATCTGCTTGCACCCGGTCATAACTCCAGCTTACACAGGGA	chr12:116428878-116428997
BA_j195992_015273	TCCGTCCAGTAATCATTATTATCTGCTTGCACCCGGTCATAACTCCAGCTTACACAGGGAAGAGTTTGGCGATTGTTAGAGGAAATGTAGTCCAGGAAATTCAGTGAAGCAAAAGGTTGT	chr12:116428938-116429057
BA_j195992_015274	AGAGTTTGGCGATTGTTAGAGGAAATGTAGTCCAGGAAATTCAGTGAAGCAAAAGGTTGTGTGTGTTGATTCTGGAGGAGGAGGAGAAGGCTTATGGGTGGCTCCTGGGGTTTTTTGGTT	chr12:116428998-116429117
BA_j195992_015275	GTGTGTTGATTCTGGAGGAGGAGGAGAAGGCTTATGGGTGGCTCCTGGGGTTTTTTGGTTCCTTCCACCTGAGGAAGGAAGGTGGACTGACACATCATTAAGCGCCTCTCTGCAGCCTGA	chr12:116429058-116429177
BA_j195992_015276	CCTTCCACCTGAGGAAGGAAGGTGGACTGACACATCATTAAGCGCCTCTCTGCAGCCTGACCAATATCAGAATTCTTCCCAAAAATATCCAACTCATCTTCAAGGAAGAGTCCTGAATTG	chr12:116429118-116429237
BA_j195992_015277	CCAATATCAGAATTCTTCCCAAAAATATCCAACTCATCTTCAAGGAAGAGTCCTGAATTGTAGCCAAGTTTGCGGTTCATAATCGCACTAAACCCACAGGTACAGCGGTACTGGTCCTCA	chr12:116429178-116429297
BA_j195992_015278	TAGCCAAGTTTGCGGTTCATAATCGCACTAAACCCACAGGTACAGCGGTACTGGTCCTCATTGGAAGAATCGGGGATGTAAAGCCCGACATCCGCCCCTTTGATGTTCATGTTGCAGGCA	chr12:116429238-116429357
BA_j195992_015279	TTGGAAGAATCGGGGATGTAAAGCCCGACATCCGCCCCTTTGATGTTCATGTTGCAGGCACAGATGCAACAGCTGTCAAAGTTTCTGTCTTTAAAGATATTCATCACGGAATCGGAGAGA	chr12:116429298-116429417
BA_j195992_015280	CAGATGCAACAGCTGTCAAAGTTTCTGTCTTTAAAGATATTCATCACGGAATCGGAGAGAATCAGGGTAACATAGAGGCTGTGGGCTTCGGGAATTGGCTGCATGGTGGCGGGCTCCACA	chr12:116429358-116429477
BA_j195992_015281	ATCAGGGTAACATAGAGGCTGTGGGCTTCGGGAATTGGCTGCATGGTGGCGGGCTCCACAGAGTTGAGGGGCCGTGTAGTAGAGGGGGTGGAGGCTGGTGATCCTTGATCGGTGCTATCA	chr12:116429418-116429537
BA_j195992_015282	GAGTTGAGGGGCCGTGTAGTAGAGGGGGTGGAGGCTGGTGATCCTTGATCGGTGCTATCATACTTAACAGACCCTTGACCACTGGCAGTGCCCCCACCTCTGGGAGTTCTTGGGGTCCTG	chr12:116429478-116429597
BA_j195992_015283	TACTTAACAGACCCTTGACCACTGGCAGTGCCCCCACCTCTGGGAGTTCTTGGGGTCCTGGGGGTTCGTGGTGTGGGGACAGAGAAGCGAGGGGTTGCTGGAGATGGTAGGACTCCTGCC	chr12:116429538-116429657
BA_j195992_015284	GGGGTTCGTGGTGTGGGGACAGAGAAGCGAGGGGTTGCTGGAGATGGTAGGACTCCTGCCCCACTATTGCTGGCTGGGGCAGCGCTGTTCAACGTCACGGGTGTGTTCATCTGTGGTGTG	chr12:116429598-116429717
BA_j195992_015285	CCACTATTGCTGGCTGGGGCAGCGCTGTTCAACGTCACGGGTGTGTTCATCTGTGGTGTGTTCAGATAGTCTGGATCTGCTAGGCTCCCAACACTAGGCACGTTACTACAAAAAGAGAAG	chr12:116429658-116429777
BA_j195992_015286	TTCAGATAGTCTGGATCTGCTAGGCTCCCAACACTAGGCACGTTACTACAAAAAGAGAAGGCACCAAGTGAGGAAGGGCAGCATGTCACAGATGCTGAACTAGACACATGATCACCCCAG	chr12:116429718-116429837
BA_j195992_015287	GCACCAAGTGAGGAAGGGCAGCATGTCACAGATGCTGAACTAGACACATGATCACCCCAGCCATGTACTGTGTATTTCTTATCATTTGTTTCTGCTATCACTGGGATACACTGGTATATT	chr12:116429778-116429897
BA_j195992_015288	CCATGTACTGTGTATTTCTTATCATTTGTTTCTGCTATCACTGGGATACACTGGTATATTTAATTTTCTCTTAAAAAAAAAAAAGAAGATACAAAGGTCAGTGCAGTGTGTAGAGAAGAA	chr12:116429838-116429957
BA_j195992_015289	TAATTTTCTCTTAAAAAAAAAAAAGAAGATACAAAGGTCAGTGCAGTGTGTAGAGAAGAAGAAAGTAAGGTATGAAGAATAATTCAACACAGCACTTTCCTTCTACTTATTCCACATATA	chr12:116429898-116430017
BA_j195992_015290	GAAAGTAAGGTATGAAGAATAATTCAACACAGCACTTTCCTTCTACTTATTCCACATATAAGCATCCTCATCCTAACCTCTTGAAGGAACTTTTACTATTTTTATAAGAAAACATGGTAC	chr12:116429958-116430077
BA_j195992_015291	AGCATCCTCATCCTAACCTCTTGAAGGAACTTTTACTATTTTTATAAGAAAACATGGTACTGGGTTTGGTCAATGTAATTTGAAAAGTTAACTACTAAATGGAACTTCAACCATAAGTGC	chr12:116430018-116430137
BA_j195992_015292	TGGGTTTGGTCAATGTAATTTGAAAAGTTAACTACTAAATGGAACTTCAACCATAAGTGCAGACACTAAATTAGCTAGAGGACCATAGGATGAAATTTCCATCTAATTTGCAATTACATT	chr12:116430078-116430197
BA_j195992_015293	AATTATATTTTAGGTAGCCCATTTACCAGTACTATACTACAACTGATAGAAATATTACATATGCGGCTAAGAGGCCTCAGTATTAATTAGGTGGTTGCACAGAAGTACACATACTGTATC	chr12:116430378-116430497
BA_j195992_015294	ATGCGGCTAAGAGGCCTCAGTATTAATTAGGTGGTTGCACAGAAGTACACATACTGTATCAGAGTTTCCAGCTTCCAGCAGCTTTCTGTGGGGTGGTAAGCACTTCATTTTTCACTTTTC	chr12:116430438-116430557
BA_j195992_015295	AGAGTTTCCAGCTTCCAGCAGCTTTCTGTGGGGTGGTAAGCACTTCATTTTTCACTTTTCAATATGGTATGCATTGCATATAGTGTAATTATTTTAGTTGCCCAAGACTGACTGGGCTAT	chr12:116430498-116430617
BA_j195992_015296	AATATGGTATGCATTGCATATAGTGTAATTATTTTAGTTGCCCAAGACTGACTGGGCTATGTTATCTACTTTCTCATAAGCAGTGACTTCTTTTTGGAACAGCTAGGCAGAAAACACTGT	chr12:116430558-116430677
BA_j195992_015297	GTTATCTACTTTCTCATAAGCAGTGACTTCTTTTTGGAACAGCTAGGCAGAAAACACTGTCTGCAAGGTTCTGCTGTTTCATTATCATAAAACATTTTCTTGATATACAGTTGGCCCTCT	chr12:116430618-116430737
BA_j195992_015298	CTGCAAGGTTCTGCTGTTTCATTATCATAAAACATTTTCTTGATATACAGTTGGCCCTCTATAGCCACAAGTTCCACATCTGTGGATTCAGCCATATACAGATGGAAAATCAAAATAAAA	chr12:116430678-116430797
BA_j195992_015299	ATAGCCACAAGTTCCACATCTGTGGATTCAGCCATATACAGATGGAAAATCAAAATAAAAATACAATTAAAAAAAAAACAACAGTTAAAAAACACAAATCAAAACAGTAAAGTACAACAT	chr12:116430738-116430857
BA_j195992_015300	ATACAATTAAAAAAAAAACAACAGTTAAAAAACACAAATCAAAACAGTAAAGTACAACATTTATATAGCATTTACATTGTATTAGGCATTACAAGTAATCCAGAGATGACTTAAGGTATA	chr12:116430798-116430917
BA_j195992_015301	TTATATAGCATTTACATTGTATTAGGCATTACAAGTAATCCAGAGATGACTTAAGGTATACAGAGGGATTTGTGTAAATTACAAGGAAATACTCTGCCATTTTATATAGGGTACTTGAGC	chr12:116430858-116430977
BA_j195992_015302	CAGAGGGATTTGTGTAAATTACAAGGAAATACTCTGCCATTTTATATAGGGTACTTGAGCATCTTCAGATTTTGGTATCCGAGGGGGTCCTGGAATCAATCCCCCAAGGATACCAAGGGA	chr12:116430918-116431037
BA_j195992_015303	ATCTTCAGATTTTGGTATCCGAGGGGGTCCTGGAATCAATCCCCCAAGGATACCAAGGGACAACTGTACTTTCTTAGATGTATATGTATATTAGCATATGAGTCCATTCTTCCTACTTAG	chr12:116430978-116431097
BA_j195992_015304	CAACTGTACTTTCTTAGATGTATATGTATATTAGCATATGAGTCCATTCTTCCTACTTAGAAGGTATCAAAAGAATATTTTTAAAATTTTTTAATATCCTTTTATATATATTAATACTGT	chr12:116431038-116431157
BA_j195992_015305	AAGGTATCAAAAGAATATTTTTAAAATTTTTTAATATCCTTTTATATATATTAATACTGTACTTAAACTAATGCTCCTCCAATAAACTACATATTCAGTTACTTATAATGTGAAAGAAGC	chr12:116431098-116431217
BA_j195992_015306	ACTTAAACTAATGCTCCTCCAATAAACTACATATTCAGTTACTTATAATGTGAAAGAAGCACGTCATAAAGAAATGTCTCTTCAAATAATTTCCTTGTGATTTTTAATTAGCTATGCCTA	chr12:116431158-116431277
BA_j195992_015307	ACGTCATAAAGAAATGTCTCTTCAAATAATTTCCTTGTGATTTTTAATTAGCTATGCCTAAACTACCAGCCTAAAAGTCCAAATCAGGCACTGTAAAGAAATATTAAATCTGAGGCACAG	chr12:116431218-116431337
BA_j195992_015308	AACTACCAGCCTAAAAGTCCAAATCAGGCACTGTAAAGAAATATTAAATCTGAGGCACAGTGGTATCTTTGAGTACAGATAAAAAAAAAAAAATGACCCAGAAAACTTGATTGGCAATCA	chr12:116431278-116431397
BA_j195992_015309	TGGTATCTTTGAGTACAGATAAAAAAAAAAAAATGACCCAGAAAACTTGATTGGCAATCACTGCTCTCTTAGAGACCAAAATAGTTAAGTGTGTAATAACGATCTTTACTCTAACTGGAC	chr12:116431338-116431457
BA_j195992_015310	CTGCTCTCTTAGAGACCAAAATAGTTAAGTGTGTAATAACGATCTTTACTCTAACTGGACTCCTTTCAAATTCTCCTGTTCAACAAAACCCTAAAATTATTACGCAGTTCAGATCAGAAA	chr12:116431398-116431517
BA_j195992_015311	TCCTTTCAAATTCTCCTGTTCAACAAAACCCTAAAATTATTACGCAGTTCAGATCAGAAAAGGAACTATGAGTACTAACTGAAAACCTAAAGAATTAAATTGCTCCCTGGGTAGTAAGAA	chr12:116431458-116431577
BA_j195992_015312	AGGAACTATGAGTACTAACTGAAAACCTAAAGAATTAAATTGCTCCCTGGGTAGTAAGAATGGTTTATCTTGTAATCTGATTTTTCCCATTTAATAAAAATGAACTGAGTAGCAACCCTA	chr12:116431518-116431637
BA_j195992_015313	TGGTTTATCTTGTAATCTGATTTTTCCCATTTAATAAAAATGAACTGAGTAGCAACCCTACGCTAGAAGCTGGATAGTCAAAAGTGAAAAAGAGAAACAAAAGGTGGCTCATAAGCAAGT	chr12:116431578-116431697
BA_j195992_015314	CGCTAGAAGCTGGATAGTCAAAAGTGAAAAAGAGAAACAAAAGGTGGCTCATAAGCAAGTATGGCAGACATGAAGCAAATGATTGCAGGGGTATTGCATGTGACAAAGGAGGAGTCCAGG	chr12:116431638-116431757
BA_j195992_015315	ATGGCAGACATGAAGCAAATGATTGCAGGGGTATTGCATGTGACAAAGGAGGAGTCCAGGGTGATGGCGAGCAGAGACCACAGCAGGATTACACATATGCTGGAAACATACTGTCCAATA	chr12:116431698-116431817
BA_j195992_015316	GTGATGGCGAGCAGAGACCACAGCAGGATTACACATATGCTGGAAACATACTGTCCAATAAGGTAGCCACCAGTCCCCATGTCCTAAATTTAAATTAATTAACATAAAACAATTCAGTCT	chr12:116431758-116431877
BA_j195992_015317	AGGTAGCCACCAGTCCCCATGTCCTAAATTTAAATTAATTAACATAAAACAATTCAGTCTTGGTCTCACTAGCCACATTTCAAGTGGTCAACACCTGCAGCAGGAAGCTGATGACTGCCA	chr12:116431818-116431937
BA_j195992_015318	TGGTCTCACTAGCCACATTTCAAGTGGTCAACACCTGCAGCAGGAAGCTGATGACTGCCATAGTGGACAGTGCAGACAGGAATCACCTACATGCCAGGTGCAGTAGCTCATGCCTATAAT	chr12:116431878-116431997
BA_j195992_015319	TAGTGGACAGTGCAGACAGGAATCACCTACATGCCAGGTGCAGTAGCTCATGCCTATAATCCCAACACTTTAGGAGGCCGAGGCAGGAGAAACACTTGAACCCAGGAGTTCAGGACCAGT	chr12:116431938-116432057
BA_j195992_015320	CCCAACACTTTAGGAGGCCGAGGCAGGAGAAACACTTGAACCCAGGAGTTCAGGACCAGTGTCGGCAACACAGGGAGACACAAACTCTACAACAAAATTTCATAAAAATTAGCTGGGTGT	chr12:116431998-116432117
BA_j195992_015321	AAGGCTGCAGTGAGCTGTGATTGTGCCACTGTACTCCAGCCCAGGTGACAGAGCGAGACCCTGTCTCCAAAAAACCCCCCCAAAAAACAAAAACAAAAACAAAAACAAAACCTTCATCAC	chr12:116432188-116432307
BA_j195992_015322	CTGTCTCCAAAAAACCCCCCCAAAAAACAAAAACAAAAACAAAAACAAAACCTTCATCACATAAAGTTGTATAATAGAGCCAGTTAAGAATACAAAGAATCTTTGGGATGGCAAATGAAA	chr12:116432248-116432367
BA_j195992_015323	ATAAAGTTGTATAATAGAGCCAGTTAAGAATACAAAGAATCTTTGGGATGGCAAATGAAAGATGTAATAGATCTAAATAATGACCTAAATGATTTAAACGATTACACAGCAAAAGCTTGC	chr12:116432308-116432427
BA_j195992_015324	GATGTAATAGATCTAAATAATGACCTAAATGATTTAAACGATTACACAGCAAAAGCTTGCATGTGACCTTTTTGGGGAAACCTGTATGTATGAAAGAGATTAAACTGCTGAATGGGTTCT	chr12:116432368-116432487
BA_j195992_015325	ATGTGACCTTTTTGGGGAAACCTGTATGTATGAAAGAGATTAAACTGCTGAATGGGTTCTTAAAACTGCTATGTCATTTATTGGCAACTGTATGTGCTAAGCTAACCCCTTATGCGCCAA	chr12:116432428-116432547
BA_j195992_015326	TAAAACTGCTATGTCATTTATTGGCAACTGTATGTGCTAAGCTAACCCCTTATGCGCCAAGGTGTTCTAGGTGTGTTGTGCCAGGATCTAGCTGAGTAAGCTAGAGTACAATCGGAGCAC	chr12:116432488-116432607
BA_j195992_015327	GGTGTTCTAGGTGTGTTGTGCCAGGATCTAGCTGAGTAAGCTAGAGTACAATCGGAGCACAGCAGCAGCACACCAGCCAGGCGCTCAGGGTGCTTTTCAGCACACTCTTTATACTGCTGG	chr12:116432548-116432667
BA_j195992_015328	AGCAGCAGCACACCAGCCAGGCGCTCAGGGTGCTTTTCAGCACACTCTTTATACTGCTGGTGCATTGTTATTTCCACGGTACTTCTACAGTCATTAGTCGTTGAAGCATTGTGGAAGTCC	chr12:116432608-116432727
BA_j195992_015329	TGCATTGTTATTTCCACGGTACTTCTACAGTCATTAGTCGTTGAAGCATTGTGGAAGTCCTGTGCGGGAGGCAGAGCAGGATTACTCCATTTTAAAGGGAAGACCCACGTAAAATGGTCA	chr12:116432668-116432787
BA_j195992_015330	TGTGCGGGAGGCAGAGCAGGATTACTCCATTTTAAAGGGAAGACCCACGTAAAATGGTCATTTAAGGTCATGCATATAATTTTTGCAAGGCAGGAATTTCAGTCTTATTAATACTGCAAG	chr12:116432728-116432847
BA_j195992_015331	TTTAAGGTCATGCATATAATTTTTGCAAGGCAGGAATTTCAGTCTTATTAATACTGCAAGTGTAGCTTCCTAAGTCTAGGATTCCTCTGTACTTTTCTGTCACCGTTTTTCTTTCTGACA	chr12:116432788-116432907
BA_j195992_015332	TGTAGCTTCCTAAGTCTAGGATTCCTCTGTACTTTTCTGTCACCGTTTTTCTTTCTGACACTGACTTTATATACACAAGCAGGAAGTCTTGTTACGACATTAAAATTAACTTCATCAGGA	chr12:116432848-116432967
BA_j195992_015333	CTGACTTTATATACACAAGCAGGAAGTCTTGTTACGACATTAAAATTAACTTCATCAGGATGATTTTACAGAAGGTCACAAACTTGCAGCCCAGAGGCTGAGGCTGGACCACAAATTTGT	chr12:116432908-116433027
BA_j195992_015334	TGATTTTACAGAAGGTCACAAACTTGCAGCCCAGAGGCTGAGGCTGGACCACAAATTTGTTTTATTGGTTCCTTAAGCTCAGCACAATGGTGCTGAGCATCAGTAGTACCAACTCTTTTG	chr12:116432968-116433087
BA_j195992_015335	TTTATTGGTTCCTTAAGCTCAGCACAATGGTGCTGAGCATCAGTAGTACCAACTCTTTTGCATTTACCCTGTCCATTTCATCTATATATTGCTTACCTGACCACAGCAGAAATCTGAATT	chr12:116433028-116433147
BA_j195992_015336	CATTTACCCTGTCCATTTCATCTATATATTGCTTACCTGACCACAGCAGAAATCTGAATTTGTGGCCTTTTCTATCAATCAAATCACTTTATTTATTAAGAAATTATTCATCACAGGGAA	chr12:116433088-116433207
BA_j195992_015337	TGTGGCCTTTTCTATCAATCAAATCACTTTATTTATTAAGAAATTATTCATCACAGGGAAAACTGATTCCATCATTGTTTAGCCTATCTGTTTGTTTTTGTGACAGGGTCTTGCTCTGTC	chr12:116433148-116433267
BA_j195992_015338	ATCATGCCCAACTAAATTTTTGTATTTTTTGTAGAGACAGGGTTTCGCCATTTGCCCAGGCTGGTCTCAAACTCCTGAGCTCAAGCAATCCATCCACCTCGGCCTCCCAAAAGTGTTGGG	chr12:116433380-116433499
BA_j195992_015339	CTGGTCTCAAACTCCTGAGCTCAAGCAATCCATCCACCTCGGCCTCCCAAAAGTGTTGGGATTACGGTTTGAGCCACCGCACCCGGCCCTAGCCTATCTTCAACATATTCAGAACACTTA	chr12:116433440-116433559
BA_j195992_015340	ATTACGGTTTGAGCCACCGCACCCGGCCCTAGCCTATCTTCAACATATTCAGAACACTTACATTGGCCTACCATTGGGGAAATCATCTAACTCAAAGCCTGTTTTACAATAAAGTGCTGA	chr12:116433500-116433619
BA_j195992_015341	CATTGGCCTACCATTGGGGAAATCATCTAACTCAAAGCCTGTTTTACAATAAAGTGCTGACTATCTCGTGTAATTTATCAAATACTGTACTGAAAGTAAAAAACAGATCGGTTGTATGGG	chr12:116433560-116433679
BA_j195992_015342	CTATCTCGTGTAATTTATCAAATACTGTACTGAAAGTAAAAAACAGATCGGTTGTATGGGTTCTCAAAGTACAGCATGTCCTGAACGTGTATTACTTTTACATCATCAAAAAGTCAAAAA	chr12:116433620-116433739
BA_j195992_015343	TTCTCAAAGTACAGCATGTCCTGAACGTGTATTACTTTTACATCATCAAAAAGTCAAAAACTCCTGAGTAAATCCACTGTAAGTCAGGGACTGTCTGCATACAAAATTTCATTTAGAAAA	chr12:116433680-116433799
BA_j195992_015344	CTCCTGAGTAAATCCACTGTAAGTCAGGGACTGTCTGCATACAAAATTTCATTTAGAAAATAATGCACATTTTCCAGCACAAAATAATTTGCACAAAAACATGAACGACCAATAAAGGAA	chr12:116433740-116433859
BA_j195992_015345	TAATGCACATTTTCCAGCACAAAATAATTTGCACAAAAACATGAACGACCAATAAAGGAAAGTTTCAAATGATATGCTACTTGTCATCATTTTTTCTTTCTTTTTTTTCTTTCTGAGACA	chr12:116433800-116433919
BA_j195992_015346	CATCATTTTTAACAAACATTTAGTTAAGATAAAAATTGCATCAAATATGGCAAGTAAATGACACAATCCCTATACATACTTGTAGCCATCTCTAATGAAAGTGGCTGCAGGGGGCATGGG	chr12:116434202-116434321
BA_j195992_015347	ACACAATCCCTATACATACTTGTAGCCATCTCTAATGAAAGTGGCTGCAGGGGGCATGGGCAGTTGTTCAATTTTAGGAGGAATTGCCCATGAAGGCCGAAACAGACAGGCATCAGGTAT	chr12:116434262-116434381
BA_j195992_015348	CAGTTGTTCAATTTTAGGAGGAATTGCCCATGAAGGCCGAAACAGACAGGCATCAGGTATCTTCAGAGGTAGCAAACAATGGCTCGGCAACATCTTCAGTGGAGCAAACATGGAGGATCC	chr12:116434322-116434441
BA_j195992_015349	CTTCAGAGGTAGCAAACAATGGCTCGGCAACATCTTCAGTGGAGCAAACATGGAGGATCCCACAAAAGGTTGAAAGGATGGAACTTTGTGCACATATGAAAAGTCCTGTGACAACAAAGT	chr12:116434382-116434501
BA_j195992_015350	CACAAAAGGTTGAAAGGATGGAACTTTGTGCACATATGAAAAGTCCTGTGACAACAAAGTGGGGTCAGTGTTAATATTGGTAAACTCTGTAGAACACACCACAGTGGCATAGTGCTATCA	chr12:116434442-116434561
BA_j195992_015351	GGGGTCAGTGTTAATATTGGTAAACTCTGTAGAACACACCACAGTGGCATAGTGCTATCATAAAAACAGCAACCAAAATGATCGTATTTCAGTATTTCTCTCCTATGATCATTAGAAAAT	chr12:116434502-116434621
BA_j195992_015352	TAAAAACAGCAACCAAAATGATCGTATTTCAGTATTTCTCTCCTATGATCATTAGAAAATGCTAATGCAGAAATGTTAAATCAATCAAAAGACACTATTTAATATGCCTGCTGGTGTGCC	chr12:116434562-116434681
BA_j195992_015353	GCTAATGCAGAAATGTTAAATCAATCAAAAGACACTATTTAATATGCCTGCTGGTGTGCCTCATGTTCTAATTAAAAGGATTCTTAGGAACTTATGTATATATGGCACACAGACAATACC	chr12:116434622-116434741
BA_j195992_015354	TCATGTTCTAATTAAAAGGATTCTTAGGAACTTATGTATATATGGCACACAGACAATACCATTTTAAAGCAGATGTATGTGAATCCACTTGGAAACTGCTCTGCCCTGGAAATGTTAATA	chr12:116434682-116434801
BA_j195992_015355	ATTTTAAAGCAGATGTATGTGAATCCACTTGGAAACTGCTCTGCCCTGGAAATGTTAATATATTGACAACTACCTTAATTTCCTCGGGCTTGGGACTTCCTAATCCATCTTCCACTTCCA	chr12:116434742-116434861
BA_j195992_015356	TATTGACAACTACCTTAATTTCCTCGGGCTTGGGACTTCCTAATCCATCTTCCACTTCCATTTTGAATTCTGTGAGTTGTGTTGAAACCATACTGACCATAGGGCTCTCCATCATGCCTA	chr12:116434802-116434921
BA_j195992_015357	TTTTGAATTCTGTGAGTTGTGTTGAAACCATACTGACCATAGGGCTCTCCATCATGCCTAATGCTGTCACTGTCTCTGAGCTGATCCCATCTTTATAATTCATCACAGGAGAAAATGCAG	chr12:116434862-116434981
BA_j195992_015358	ATGCTGTCACTGTCTCTGAGCTGATCCCATCTTTATAATTCATCACAGGAGAAAATGCAGGATGCTGTTCCAAAGATGGTGGAGTGGGAAACATCCTTTGCAAGTCTGCAACTGCTAAAA	chr12:116434922-116435041
BA_j195992_015359	GATGCTGTTCCAAAGATGGTGGAGTGGGAAACATCCTTTGCAAGTCTGCAACTGCTAAAAATAAGAAATAAAAAAAATTTGTTTAATAGGAAGGGCTTCTAAAAAGTCCTAGCTTATAGC	chr12:116434982-116435101
BA_j195992_015360	ATAAGAAATAAAAAAAATTTGTTTAATAGGAAGGGCTTCTAAAAAGTCCTAGCTTATAGCCAGGCGCACTCTTTGGCACCAAAAATAGTGCTAATTAAATGATCACATCAGTTCACAAAA	chr12:116435042-116435161
BA_j195992_015361	CAGGCGCACTCTTTGGCACCAAAAATAGTGCTAATTAAATGATCACATCAGTTCACAAAAGAATATTAATAATGGAAGTGACTAAGAAGAAGGCCATCAGCAGAGAATTATCTTTTTCTG	chr12:116435102-116435221
BA_j195992_015362	GAATATTAATAATGGAAGTGACTAAGAAGAAGGCCATCAGCAGAGAATTATCTTTTTCTGGGTCTTGTTTTGTTTTGTTTCGTGAGACAAAGTATCACTGTATCACCCAGGCTGGAGTGC	chr12:116435162-116435281
BA_j195992_015363	GGTCTTGTTTTGTTTTGTTTCGTGAGACAAAGTATCACTGTATCACCCAGGCTGGAGTGCAGTGGCCTGATCTTGACTCACTGTAACCTCTGCCTTCCTCGTTCAAGCAATTCTTGTGCC	chr12:116435222-116435341
BA_j195992_015364	TCACCATGTTGCCCAGGCTGGTCTCGAACTCCTGGGCTCAAGTGGCCCGCCTGCCTCGTACTCCCCAAGCGCTGGGATGGCAGGTGTGAGCCACTGTGCCTGGACTTTTCTTGGTCTTTA	chr12:116435422-116435541
BA_j195992_015365	CTCCCCAAGCGCTGGGATGGCAGGTGTGAGCCACTGTGCCTGGACTTTTCTTGGTCTTTATCACTAACTTCTTGATGCTTTATGGTCTGGCTTCACATTAATTAAGTAAACAAAGTCTAC	chr12:116435482-116435601
BA_j195992_015366	TCACTAACTTCTTGATGCTTTATGGTCTGGCTTCACATTAATTAAGTAAACAAAGTCTACATAACTTGTATGTTTCTTCCAACAACTGATTCCCTGAAAAGTCTAAGGAGAGGAATTAAA	chr12:116435542-116435661
BA_j195992_015367	ATAACTTGTATGTTTCTTCCAACAACTGATTCCCTGAAAAGTCTAAGGAGAGGAATTAAACAGAAAGTGGAAGCAATTAGATAGTTACCACTACTAAAGTTCTATCCCTGCTTTCAAGTA	chr12:116435602-116435721
BA_j195992_015368	CAGAAAGTGGAAGCAATTAGATAGTTACCACTACTAAAGTTCTATCCCTGCTTTCAAGTATGTATAAAATATTACAAAAAATAAAAATTGTTTGGAGCTGATTACTCAGCTAGTTTGACA	chr12:116435662-116435781
BA_j195992_015369	TGTATAAAATATTACAAAAAATAAAAATTGTTTGGAGCTGATTACTCAGCTAGTTTGACAAATCCACTACACTTACAGCTGCTCTTTTGGGGAAACTCACAGCTGCTCTTTTGGGGAAAC	chr12:116435722-116435841
BA_j195992_015370	AATCCACTACACTTACAGCTGCTCTTTTGGGGAAACTCACAGCTGCTCTTTTGGGGAAACAGTTCCATATTTTTTCCAGACAGATATTAAAATGAAACTTCAAAGTTTCTTTTAAGAAAT	chr12:116435782-116435901
BA_j195992_015371	AGTTCCATATTTTTTCCAGACAGATATTAAAATGAAACTTCAAAGTTTCTTTTAAGAAATACTTAGAACAGCGGTTCTGAACTCCTTCTTTAAAAAAAAAGTTTCCTTTAATACACCTGT	chr12:116435842-116435961
BA_j195992_015372	ACTTAGAACAGCGGTTCTGAACTCCTTCTTTAAAAAAAAAGTTTCCTTTAATACACCTGTAGTAAAAAATTATCACTACAGTAGTTCATTAAGGCACTGATTCTTAAAAAGTAGACCTAT	chr12:116435902-116436021
BA_j195992_015373	AGTAAAAAATTATCACTACAGTAGTTCATTAAGGCACTGATTCTTAAAAAGTAGACCTATTGAAAAGTTGTAGTTGTAAAATTTGGCCACTAGGGGGTGGCCTATGCAGCAAATTTTTTA	chr12:116435962-116436081
BA_j195992_015374	TGAAAAGTTGTAGTTGTAAAATTTGGCCACTAGGGGGTGGCCTATGCAGCAAATTTTTTAAGTTTGGAGCCACAGGTTTTTAAATCAGTGATTTAATGTCCCAGTTTCCTATCCTATTGC	chr12:116436022-116436141
BA_j195992_015375	AGTTTGGAGCCACAGGTTTTTAAATCAGTGATTTAATGTCCCAGTTTCCTATCCTATTGCTCTTTCCAACAACTTCAAGATTTAAACAGACCAATAATAACCACTGAATCACTAAGATCT	chr12:116436082-116436201
BA_j195992_015376	TCTTTCCAACAACTTCAAGATTTAAACAGACCAATAATAACCACTGAATCACTAAGATCTGACTCCTAGCTCCGAATCAGAAATTAACACTGGGCAACTGTACCGTGCTGTGCTCACGGC	chr12:116436142-116436261
BA_j195992_015377	GACTCCTAGCTCCGAATCAGAAATTAACACTGGGCAACTGTACCGTGCTGTGCTCACGGCTACCCAGTCCAGGTGCTGGGGACTTAGATCTGCTGTGGTCAGGTCACTTCCCCCCTTGGG	chr12:116436202-116436321
BA_j195992_015378	TACCCAGTCCAGGTGCTGGGGACTTAGATCTGCTGTGGTCAGGTCACTTCCCCCCTTGGGGCCTTGGTTCCTTCATCTAACAGGGAAGGCAGGGCTAGATGGATGACTCTCAATGGGCCT	chr12:116436262-116436381
BA_j195992_015379	GCCTTGGTTCCTTCATCTAACAGGGAAGGCAGGGCTAGATGGATGACTCTCAATGGGCCTACTTGCTTTGCTTTGTTTGTGAGGGGAGAGGAAAGCTTTCAAACACCTCAGCATATGGAG	chr12:116436322-116436441
BA_j195992_015380	ACTTGCTTTGCTTTGTTTGTGAGGGGAGAGGAAAGCTTTCAAACACCTCAGCATATGGAGGCAGAAGAAAAGGTGAGAACTTCTGAATTACATAATCTTTACCGTGTTTCTAAGTGAAAC	chr12:116436382-116436501
BA_j195992_015381	GCAGAAGAAAAGGTGAGAACTTCTGAATTACATAATCTTTACCGTGTTTCTAAGTGAAACAACTGTATAATCCTAAATCATTTAGCCTCTCTTGGCCTGTGGAGTTATTTGTAAAATAAG	chr12:116436442-116436561
BA_j195992_015382	AACTGTATAATCCTAAATCATTTAGCCTCTCTTGGCCTGTGGAGTTATTTGTAAAATAAGGAGAGGGAGAGGCCAATCAGCAGGGTTGTTAATTCCAACATTCATTTCCATTAGCGATGC	chr12:116436502-116436621
BA_j195992_015383	GAGAGGGAGAGGCCAATCAGCAGGGTTGTTAATTCCAACATTCATTTCCATTAGCGATGCTCCACTGCTACTTATTTTCTATAATAGGAATCTGTATCTGATTTCATTATACAAAAAAGT	chr12:116436562-116436681
BA_j195992_015384	TCCACTGCTACTTATTTTCTATAATAGGAATCTGTATCTGATTTCATTATACAAAAAAGTACCTGCTGCTTCTAAAAAAAAGAAGAAGAAAAAACTAAAAATCCCAAGTTGATCTTCAAG	chr12:116436622-116436741
BA_j195992_015385	ACCTGCTGCTTCTAAAAAAAAGAAGAAGAAAAAACTAAAAATCCCAAGTTGATCTTCAAGGCACCTTAAAAATTTATAGAAGTAGAAACATGAGCCAAGCCAAACAAGAAACTGGCAGAA	chr12:116436682-116436801
BA_j195992_015386	GCACCTTAAAAATTTATAGAAGTAGAAACATGAGCCAAGCCAAACAAGAAACTGGCAGAAAACTATTTGAGAGGCTACATAACCGATACACTCTGAGGTGGAAAAACAGGACTTAAAATG	chr12:116436742-116436861
BA_j195992_015387	AACTATTTGAGAGGCTACATAACCGATACACTCTGAGGTGGAAAAACAGGACTTAAAATGTAGCAGGAACCAGATCAGTAAGTTTTCTTTAAAACAAAGCCAAGATCTTTAATATAAAGT	chr12:116436802-116436921
BA_j195992_015388	TAGCAGGAACCAGATCAGTAAGTTTTCTTTAAAACAAAGCCAAGATCTTTAATATAAAGTTAGTCTACACTGGAGGCCGGGTGGGATAGCTCACACCTATAATCCCAGTACTTTAGGAGG	chr12:116436862-116436981
BA_j195992_015389	GCCAAGGCAGGCAGATCATTTGAGGTCAGGAGTTCGAGACCAATCTGGGCAATATGGCGAAATCCTGTCTCTATTAAATAAATACAAAAATTAGCCAGGCATGCTGGCAGGAGGCTGAGG	chr12:116436981-116437100
BA_j195992_015390	AATCCTGTCTCTATTAAATAAATACAAAAATTAGCCAGGCATGCTGGCAGGAGGCTGAGGCACAAGAATCTCTTCAACTGAGGTGGCAGAGATTGCAGTGAGCCGAGATCTCGCCACTGC	chr12:116437041-116437160
BA_j195992_015391	CACAAGAATCTCTTCAACTGAGGTGGCAGAGATTGCAGTGAGCCGAGATCTCGCCACTGCAATCCAGCCTCGGTGAAAGAGAAAGACTCTGTCTCAAAAAAAAAAAAAGTTCATCTACGC	chr12:116437101-116437220
BA_j195992_015392	AATCCAGCCTCGGTGAAAGAGAAAGACTCTGTCTCAAAAAAAAAAAAAGTTCATCTACGCTTGAAATAAATCCATCACCTTTAACCTTTAGTCCCTATTCCTCCTCTCAAGCCGAAGAAC	chr12:116437161-116437280
BA_j195992_015393	TTGAAATAAATCCATCACCTTTAACCTTTAGTCCCTATTCCTCCTCTCAAGCCGAAGAACAGCTACTACAAAACTGTAATATAATTTGAGTTATATTTTAAAACATAATTCTGCTTCATA	chr12:116437221-116437340
BA_j195992_015394	AGCTACTACAAAACTGTAATATAATTTGAGTTATATTTTAAAACATAATTCTGCTTCATAAAATCTTCAAAGTCACATTGCCATAAATCTTAATAGCCAGTGTAGCTCTTTGTGAAGTAC	chr12:116437281-116437400
BA_j195992_015395	AAATCTTCAAAGTCACATTGCCATAAATCTTAATAGCCAGTGTAGCTCTTTGTGAAGTACAGAAATTGTATAAATTCTCTTTAAGTTAAAAGGATGAGCTTAAACATAGCCTTTCTTATA	chr12:116437341-116437460
BA_j195992_015396	AGAAATTGTATAAATTCTCTTTAAGTTAAAAGGATGAGCTTAAACATAGCCTTTCTTATAAGTATCCTATGACACAAGATTTTGCAAAAAAAAAAAAATAGTTCTATTAAATTTGTTTTT	chr12:116437401-116437520
BA_j195992_015397	AGTATCCTATGACACAAGATTTTGCAAAAAAAAAAAAATAGTTCTATTAAATTTGTTTTTACATTTCCTGTAAGAAACATAATAAAGGCATTTCCACCCACTTAGTGTTAGCTGACTTCT	chr12:116437461-116437580
BA_j195992_015398	ACATTTCCTGTAAGAAACATAATAAAGGCATTTCCACCCACTTAGTGTTAGCTGACTTCTTTGATCTTCCTGAACGCACGCATATATCTCAGTTTTCAAAGCCTCAGCCACCCTGTTAAT	chr12:116437521-116437640
BA_j195992_015399	TTGATCTTCCTGAACGCACGCATATATCTCAGTTTTCAAAGCCTCAGCCACCCTGTTAATTTTAGCAAAGGTAAACAGAGAACACACAAAAAAGCAGGGATGAAATTCTACCTCCAAGAG	chr12:116437581-116437700
BA_j195992_015400	TTTAGCAAAGGTAAACAGAGAACACACAAAAAAGCAGGGATGAAATTCTACCTCCAAGAGAGTCACTTTATAAAGTGGTCTTTATCATTGTTACTATCAGATATTCTTAAGGAAGACTCA	chr12:116437641-116437760
BA_j195992_015401	AGTCACTTTATAAAGTGGTCTTTATCATTGTTACTATCAGATATTCTTAAGGAAGACTCAGTCTGTCTCACTTCAATTTCCTAATCCGTAAAATGGGAAAAATATCTACTTCATATTTTT	chr12:116437701-116437820
BA_j195992_015402	GTCTGTCTCACTTCAATTTCCTAATCCGTAAAATGGGAAAAATATCTACTTCATATTTTTTGTGCATATTGAGATAATGTATGCTCAGAAGTGAACACTTTGCTGCAAACATCTAAACAT	chr12:116437761-116437880
BA_j195992_015403	TGTGCATATTGAGATAATGTATGCTCAGAAGTGAACACTTTGCTGCAAACATCTAAACATTCAGCAAATGATGAACTCAGTACAAATTAATTCTCCCTCCCAAACCTGGATTGGAAAAAG	chr12:116437821-116437940
BA_j195992_015404	TCAGCAAATGATGAACTCAGTACAAATTAATTCTCCCTCCCAAACCTGGATTGGAAAAAGATGGAACCACTGTCAAGTTTTGGGACTTTCTGAAAATATATGACCCTAAAGAAATTTTGA	chr12:116437881-116438000
BA_j195992_015405	ATGGAACCACTGTCAAGTTTTGGGACTTTCTGAAAATATATGACCCTAAAGAAATTTTGAGATGACCAAAGGGAATCGGACTCAAAGTGGGTAAAGCAGAAAGAACACACAGACTCCAAG	chr12:116437941-116438060
BA_j195992_015406	GATGACCAAAGGGAATCGGACTCAAAGTGGGTAAAGCAGAAAGAACACACAGACTCCAAGAAACACTTTGGTCCTCCAAAATAGAAACATGATTTGTCTCTTCAATTTTCTTCCCAGAAA	chr12:116438001-116438120
BA_j195992_015407	AAACACTTTGGTCCTCCAAAATAGAAACATGATTTGTCTCTTCAATTTTCTTCCCAGAAAACGGCTAAAGCAAGGGTGGAAACAGCCACCAGGACGGACTGGAGGTGAGCTGTGCTGCCC	chr12:116438061-116438180
BA_j195992_015408	ACGGCTAAAGCAAGGGTGGAAACAGCCACCAGGACGGACTGGAGGTGAGCTGTGCTGCCCACAGCGCTCTGCTTACTCCCATCCTGCCTATCTCTGCACTTCAGCGGGAACTCATAAGAC	chr12:116438121-116438240
BA_j195992_015409	ACAGCGCTCTGCTTACTCCCATCCTGCCTATCTCTGCACTTCAGCGGGAACTCATAAGACACCCACCTGCTCCTGCCCAGCACTTTATGTATTCATGCACAGGATGGAAGACCTCCAACA	chr12:116438181-116438300
BA_j195992_015410	ACCCACCTGCTCCTGCCCAGCACTTTATGTATTCATGCACAGGATGGAAGACCTCCAACAAAGCAGCATTGTTGATTTCTTAGTGTTCTCCTCACCCCAGAGCACATGCCCAAGTCCCTT	chr12:116438241-116438360
BA_j195992_015411	AAGCAGCATTGTTGATTTCTTAGTGTTCTCCTCACCCCAGAGCACATGCCCAAGTCCCTTCCAAACCGTAAGGACTCTTGGAAAATAAACAAATGAACCAACCCCAAAATCCAACTCTTT	chr12:116438301-116438420
BA_j195992_015412	CCAAACCGTAAGGACTCTTGGAAAATAAACAAATGAACCAACCCCAAAATCCAACTCTTTCCTTTTGTCTATTCAAAGACTCATACTTTAAACTGATGTGCTTTCAAATGCGAAAATTTG	chr12:116438361-116438480
BA_j195992_015413	CCTTTTGTCTATTCAAAGACTCATACTTTAAACTGATGTGCTTTCAAATGCGAAAATTTGTAAGAAAGTGGTTAATAATAAAACCTAATAAAAACATGTTTTTACTATAACACAATACTA	chr12:116438421-116438540
BA_j195992_015414	TAAGAAAGTGGTTAATAATAAAACCTAATAAAAACATGTTTTTACTATAACACAATACTACCTTAACATAAACTTGATATTAAAGTAAACCTATTTGTCACTGTTTGTTGCTGTCTTCAG	chr12:116438481-116438600
BA_j195992_015415	CCTTAACATAAACTTGATATTAAAGTAAACCTATTTGTCACTGTTTGTTGCTGTCTTCAGCATTACATTCACAAATGAATAATGAGGAACCTATGCTTTCCAACACAATATCCACTGGCC	chr12:116438541-116438660
BA_j195992_015416	CATTACATTCACAAATGAATAATGAGGAACCTATGCTTTCCAACACAATATCCACTGGCCACACGTGGCTACTGAGCACCCAAAATGGGGCTTGACCAAATAGAGATGGGTTGCATATGT	chr12:116438601-116438720
BA_j195992_015417	ACACGTGGCTACTGAGCACCCAAAATGGGGCTTGACCAAATAGAGATGGGTTGCATATGTAAAACATACACTGTATTCCCAAAACTTCATACCAAAAAAAAAAGTAAAATATGTACAACC	chr12:116438661-116438780
BA_j195992_015418	AAAACATACACTGTATTCCCAAAACTTCATACCAAAAAAAAAAGTAAAATATGTACAACCATTATATATTACATTTTTATAAAAAAAGTGAAATACTGCAATAATTTTATACTAATTACA	chr12:116438721-116438840
BA_j195992_015419	ATTATATATTACATTTTTATAAAAAAAGTGAAATACTGCAATAATTTTATACTAATTACATGTAAAAATAATATTTTGGATACTTAAATAAAATACTGTATATTATTAAAATTAATTTCT	chr12:116438781-116438900
BA_j195992_015420	TGTAAAAATAATATTTTGGATACTTAAATAAAATACTGTATATTATTAAAATTAATTTCTTTTTTTAAATAGCCACTAGAAAATGTGAAATTGCACATGTGGCTCTCATTTGTGGCTTCC	chr12:116438841-116438960
BA_j195992_015421	TTTTTTAAATAGCCACTAGAAAATGTGAAATTGCACATGTGGCTCTCATTTGTGGCTTCCCTTGTGTTTCTACTGGACAGTGTTGTTTAGACATTAATTTTGTTTTGTTTCTGTTTTTTG	chr12:116438901-116439020
BA_j195992_015422	AAGTTTTGTATTTTAAGTAGAGATGGGGTTTCACCACGTTGGCCAGGTTGGTCTCCAACTCCTGACCTCAAGTAATCTGCTCACCTTGGGCTCCCAAAGTGCTGGGATTACAGGCTAGAC	chr12:116439167-116439286
BA_j195992_015423	CCTGACCTCAAGTAATCTGCTCACCTTGGGCTCCCAAAGTGCTGGGATTACAGGCTAGACATTAACTTTTATAATACATTTGTCTTCCCACTGCAATGCCCAAAAATCTATTGCTGAGAT	chr12:116439227-116439346
BA_j195992_015424	ATTAACTTTTATAATACATTTGTCTTCCCACTGCAATGCCCAAAAATCTATTGCTGAGATTAAAATATCTTGCCAGGCTATTTTCATTGTCATTTCTTGGGAGGAAATACTGTGTGTTCC	chr12:116439287-116439406
BA_j195992_015425	TAAAATATCTTGCCAGGCTATTTTCATTGTCATTTCTTGGGAGGAAATACTGTGTGTTCCCCTCACTCCCCCACCCCATCCCACAAATACATATGCTCTCACGAACACATATTTATATAT	chr12:116439347-116439466
BA_j195992_015426	CCTCACTCCCCCACCCCATCCCACAAATACATATGCTCTCACGAACACATATTTATATATATGCTTTGTACACATTAAAATGATCCTCTGTATTCTTGCATATCTGGGTTTTCCTGGTGT	chr12:116439407-116439526
BA_j195992_015427	ATGCTTTGTACACATTAAAATGATCCTCTGTATTCTTGCATATCTGGGTTTTCCTGGTGTTAATATTCTGTGCTACATTTCATATTGATTCGTTTTTATAACGTGCACTTTATCATAAAA	chr12:116439467-116439586
BA_j195992_015428	TAATATTCTGTGCTACATTTCATATTGATTCGTTTTTATAACGTGCACTTTATCATAAAATTTTGAATTTTGAGTAGCTTCTTTTTGAAATAATTCTTTTTTGGATAGAAATGAGAGAAA	chr12:116439527-116439646
BA_j195992_015429	TTTTGAATTTTGAGTAGCTTCTTTTTGAAATAATTCTTTTTTGGATAGAAATGAGAGAAAGGATAGAGCACACAATATACTTCACTTGGCAATGCTGCTAACTAGCAGGATGTCTGCGAG	chr12:116439587-116439706
BA_j195992_015430	GGATAGAGCACACAATATACTTCACTTGGCAATGCTGCTAACTAGCAGGATGTCTGCGAGTGAAAAGCCTTGGCTGAGTTATCAGACATTCTAACATTTCACATCACTACGCATCACGTC	chr12:116439647-116439766
BA_j195992_015431	TGAAAAGCCTTGGCTGAGTTATCAGACATTCTAACATTTCACATCACTACGCATCACGTCATGTCAAAAAGGGTAAAGGATCAATGGATTCAAAAAAGAGGAAAAACTCACTCATCTGAC	chr12:116439707-116439826
BA_j195992_015432	ATGTCAAAAAGGGTAAAGGATCAATGGATTCAAAAAAGAGGAAAAACTCACTCATCTGACCTGCACATATCTATTTTAATACTGTTTCTTTTAATCTGTGAAGTTCCATGTTTGTGAAAT	chr12:116439767-116439886
BA_j195992_015433	CTGCACATATCTATTTTAATACTGTTTCTTTTAATCTGTGAAGTTCCATGTTTGTGAAATTCTGCAGTGCAGAGTAATAAAACAAGAAAAATGTTTAACTAAAAAAACTACAGCAACGGG	chr12:116439827-116439946
BA_j195992_015434	TCTGCAGTGCAGAGTAATAAAACAAGAAAAATGTTTAACTAAAAAAACTACAGCAACGGGCTGGCTATCATTATTCATTTTCACCCATGTCATGCTTGAGAAAGCTTTGCATATTTTAAA	chr12:116439887-116440006
BA_j195992_015435	CTGGCTATCATTATTCATTTTCACCCATGTCATGCTTGAGAAAGCTTTGCATATTTTAAAAAGCTATGGATCCACTAAAGCTGTCAAAATCCAATCTCTGTATACTTCCCAACTTCTAGA	chr12:116439947-116440066
BA_j195992_015436	AAGCTATGGATCCACTAAAGCTGTCAAAATCCAATCTCTGTATACTTCCCAACTTCTAGATTTGAGTAAATCAGCACTACATTTATAGGTTCATAAAGCTTTTTGACTCATCCCTATGAC	chr12:116440007-116440126
BA_j195992_015437	TTTGAGTAAATCAGCACTACATTTATAGGTTCATAAAGCTTTTTGACTCATCCCTATGACATGGTGGTTTTTCCCCTCAATTTGTTCTCATTACCAGCTGAAGTTAATGAGAAGGTGTTA	chr12:116440067-116440186
BA_j195992_015438	ATGGTGGTTTTTCCCCTCAATTTGTTCTCATTACCAGCTGAAGTTAATGAGAAGGTGTTAAAGAATGATTTGCAATGGAATTATGTTTCTGCTTCAGAGTATCCACATAAGCTACCCTTT	chr12:116440127-116440246
BA_j195992_015439	AAGAATGATTTGCAATGGAATTATGTTTCTGCTTCAGAGTATCCACATAAGCTACCCTTTTTTTTCCTCTTGTAGAATAATTTGGTTTCTTAGGGCAAAGAATATACTCAAAAAAAAGAG	chr12:116440187-116440306
BA_j195992_015440	TTTTTCCTCTTGTAGAATAATTTGGTTTCTTAGGGCAAAGAATATACTCAAAAAAAAGAGGTTCATCTCTTTGTCAGCATATATGGTAAAACTAGTTGATCTCAAAAGGAAACACAAAAA	chr12:116440247-116440366
BA_j195992_015441	GTTCATCTCTTTGTCAGCATATATGGTAAAACTAGTTGATCTCAAAAGGAAACACAAAAACTTTAGTATGCATCTTGAAAAGGACCACTGAAATCAAATATCCAATATCCTTGAGTGAAT	chr12:116440307-116440426
BA_j195992_015442	CTTTAGTATGCATCTTGAAAAGGACCACTGAAATCAAATATCCAATATCCTTGAGTGAATTATATTTATAAAAACAGAAACATTTTACACAGTCTTATAATAGAGTATCAGTTTGAAAAA	chr12:116440367-116440486
BA_j195992_015443	TATATTTATAAAAACAGAAACATTTTACACAGTCTTATAATAGAGTATCAGTTTGAAAAATCACTTGTGCAGCATTTATTCTACTAGGAAAGGACTATTAGAAAAACAAACCTAAAACAT	chr12:116440427-116440546
BA_j195992_015444	TCACTTGTGCAGCATTTATTCTACTAGGAAAGGACTATTAGAAAAACAAACCTAAAACATGTTTTTCTACATTTTAAGCTATAAAAAGCTAATTCTTAACTGGAAAACAAAGGAAAGGAA	chr12:116440487-116440606
BA_j195992_015445	GTTTTTCTACATTTTAAGCTATAAAAAGCTAATTCTTAACTGGAAAACAAAGGAAAGGAATTCAAATTAAGATGGTTTCTGTATATGATTAGCTGCCTGCCATCTCAGAACACCAATTTA	chr12:116440547-116440666
BA_j195992_015446	TTCAAATTAAGATGGTTTCTGTATATGATTAGCTGCCTGCCATCTCAGAACACCAATTTATATAGGTTTTAATTCACAGTTAGAATTCTGTCAAAAGGAAGGGAAATTTCAGATAAAGAT	chr12:116440607-116440726
BA_j195992_015447	TATATCTAAGTTACAGGCAGTGAGCCACAATGGCTCAGTCAAGTTTCTCTACCTACTTGGTGGATAAGGAACAGCAGCTCTTCCATCCTTCCCAAGAGGTCGGTCTTCTGTCCCAACTGC	chr12:116440752-116440871
BA_j195992_015448	TGGATAAGGAACAGCAGCTCTTCCATCCTTCCCAAGAGGTCGGTCTTCTGTCCCAACTGCAGGCATTTTTGATGAGCGCAGAGCAGGTGATACAGCCTAAGAACAGACGGTGTTATTAAA	chr12:116440812-116440931
BA_j195992_015449	AGGCATTTTTGATGAGCGCAGAGCAGGTGATACAGCCTAAGAACAGACGGTGTTATTAAAACAGAGTGACGTGTATATAAGTAGGGCAGCATTCAAATATTTCCTAATGTATGCCTATTG	chr12:116440872-116440991
BA_j195992_015450	ACAGAGTGACGTGTATATAAGTAGGGCAGCATTCAAATATTTCCTAATGTATGCCTATTGGTAGATGCCTCTTGGTAGAAGCGTTTACCAGGTGAACCTCTAGAAATACCAACAGATAGT	chr12:116440932-116441051
BA_j195992_015451	GTAGATGCCTCTTGGTAGAAGCGTTTACCAGGTGAACCTCTAGAAATACCAACAGATAGTGAAACAAAGGAGATGGTTACAAGCTTATCAAGTGTAAGAAACAGTGAATTTTTTTCATGG	chr12:116440992-116441111
BA_j195992_015452	GAAACAAAGGAGATGGTTACAAGCTTATCAAGTGTAAGAAACAGTGAATTTTTTTCATGGATCTTGTGAGGGCAGATTGCGCCATCAAAGGAGAGCTTGCAGACCTTAAGCAATTCTTCC	chr12:116441052-116441171
BA_j195992_015453	ATCTTGTGAGGGCAGATTGCGCCATCAAAGGAGAGCTTGCAGACCTTAAGCAATTCTTCCCTCCCAAGTCAATTTTCAGGGACACAGTGTTACATTAGGGTGGTGCCTCCAGTAGTAACT	chr12:116441112-116441231
BA_j195992_015454	CTCCCAAGTCAATTTTCAGGGACACAGTGTTACATTAGGGTGGTGCCTCCAGTAGTAACTGACAATTGGTCTGGTTTCCCTTATACTTGGAAGCAAGCAGCTAAAAGGCATAATCTCAAG	chr12:116441172-116441291
BA_j195992_015455	GACAATTGGTCTGGTTTCCCTTATACTTGGAAGCAAGCAGCTAAAAGGCATAATCTCAAGCCCTCCAATTCTTTTTTTTTTTTTGCATTTATCACAACAAACTATGTATCTTCTGTACCT	chr12:116441232-116441351
BA_j195992_015456	CCCTCCAATTCTTTTTTTTTTTTTGCATTTATCACAACAAACTATGTATCTTCTGTACCTATTTTTATAGTTACTATTTATCTTCACCAAAAATAACCTTATTGTGTAAAATTATTGAAA	chr12:116441292-116441411
BA_j195992_015457	ATTTTTATAGTTACTATTTATCTTCACCAAAAATAACCTTATTGTGTAAAATTATTGAAATATTCAGAAGGTTTTTCTCTGATCTGTTATTCAAAAACAAACCAAGTGCATTACTGGGCA	chr12:116441352-116441471
BA_j195992_015458	TATTCAGAAGGTTTTTCTCTGATCTGTTATTCAAAAACAAACCAAGTGCATTACTGGGCAAGATTATCTTTAACATTAAATGAACTGGTGATGAATTAAAATAAAATATAAAATAAAGCA	chr12:116441412-116441531
BA_j195992_015459	AGATTATCTTTAACATTAAATGAACTGGTGATGAATTAAAATAAAATATAAAATAAAGCAAAAAATGATTTTTACAAATAGAAGGCCTTTTATTTATTTATACTTATACAATGTCACAAC	chr12:116441472-116441591
BA_j195992_015460	AAAAATGATTTTTACAAATAGAAGGCCTTTTATTTATTTATACTTATACAATGTCACAACATTGAAATGTAAAATTAAAATTAAATTCAAAGACACATGAGATGACAACTCAGCCAACAG	chr12:116441532-116441651
BA_j195992_015461	ATTGAAATGTAAAATTAAAATTAAATTCAAAGACACATGAGATGACAACTCAGCCAACAGCCTCCCAACTCCATTTACGAGTAGTAAGATGAATTAGCAATATATTCTAAGGTAAACCGC	chr12:116441592-116441711
BA_j195992_015462	CCTCCCAACTCCATTTACGAGTAGTAAGATGAATTAGCAATATATTCTAAGGTAAACCGCTCATGTGATTAAATGCCAGACTAAAAATCAGAGTAAAGCAAAAACACTCAGAGAAATGAA	chr12:116441652-116441771
BA_j195992_015463	TCATGTGATTAAATGCCAGACTAAAAATCAGAGTAAAGCAAAAACACTCAGAGAAATGAAAATTTGATTGAAAATGTCCAATTCTCCTTTTCATGTTAATATTACTAAAAGTATATTCCC	chr12:116441712-116441831
BA_j195992_015464	AATTTGATTGAAAATGTCCAATTCTCCTTTTCATGTTAATATTACTAAAAGTATATTCCCAACAGTTAAACATTTCTTCATTAAGCTTAATAGTAATTCATAATTTATACAAAGAATAAG	chr12:116441772-116441891
BA_j195992_015465	AACAGTTAAACATTTCTTCATTAAGCTTAATAGTAATTCATAATTTATACAAAGAATAAGTTCAGTGGCCCAGAGCAGAAACAATTACCAGGATGGTGGTCATGAACAGATCAGGCAGGC	chr12:116441832-116441951
BA_j195992_015466	TTCAGTGGCCCAGAGCAGAAACAATTACCAGGATGGTGGTCATGAACAGATCAGGCAGGCCACTCCAAAATGCTTGCTCTGTTCCTTTCTTTCTCCTCCTTTGACTTGTACCTCCTTTTC	chr12:116441892-116442011
BA_j195992_015467	CACTCCAAAATGCTTGCTCTGTTCCTTTCTTTCTCCTCCTTTGACTTGTACCTCCTTTTCTTTTCATATTGGATTCCCATCACCATTGCCAAAGCACCTATCCTAACCCTCTGTATCTTT	chr12:116441952-116442071
BA_j195992_015468	TTTTCATATTGGATTCCCATCACCATTGCCAAAGCACCTATCCTAACCCTCTGTATCTTTAAAACCAAACCCAGGCAGCACTTGGCCTCCAGTGGATAGTCAAATTCAATGCCTGGATCA	chr12:116442012-116442131
BA_j195992_015469	AAAACCAAACCCAGGCAGCACTTGGCCTCCAGTGGATAGTCAAATTCAATGCCTGGATCAGCAATGAAGAAATGAGTCATTTCTTCTACCAGAGTTTTTCACATTTTCATGTCCTTTTCC	chr12:116442072-116442191
BA_j195992_015470	GCAATGAAGAAATGAGTCATTTCTTCTACCAGAGTTTTTCACATTTTCATGTCCTTTTCCTTCATGTGGCCACTGTATAAATTCAGATTCTAGTGTTCCAATCCAACAAAAGTTACCAGA	chr12:116442132-116442251
BA_j195992_015471	TTCATGTGGCCACTGTATAAATTCAGATTCTAGTGTTCCAATCCAACAAAAGTTACCAGATTAGAGGATTCCTGCTTTCGGCATATCAGACTGGAAAAAAAAATAGCCCTTCTGCCAGTT	chr12:116442192-116442311
BA_j195992_015472	TTAGAGGATTCCTGCTTTCGGCATATCAGACTGGAAAAAAAAATAGCCCTTCTGCCAGTTCAGTTCTATACTCAGCAGCCCTCAGAGGAACACATATTAGTACAGTTTAAAATCCAAAAC	chr12:116442252-116442371
BA_j195992_015473	CAGTTCTATACTCAGCAGCCCTCAGAGGAACACATATTAGTACAGTTTAAAATCCAAAACTTTCCTAGACCTATCAGTCTCTAATCATCCAAAAAAACAGACCAATGGTCTGTTCCTTAT	chr12:116442312-116442431
BA_j195992_015474	TTTCCTAGACCTATCAGTCTCTAATCATCCAAAAAAACAGACCAATGGTCTGTTCCTTATCCCTGAAAGCTAATCTAGTTCGTTTTTGTTGTTTAATCAAGGCTCATTCCACACTTAAAC	chr12:116442372-116442491
BA_j195992_015475	CCCTGAAAGCTAATCTAGTTCGTTTTTGTTGTTTAATCAAGGCTCATTCCACACTTAAACTAATGTCCCTCCCCCTTCCTCTCAATGACCCCTTCTTTCCATATTTCAAGTACAATCCAT	chr12:116442432-116442551
BA_j195992_015476	TAATGTCCCTCCCCCTTCCTCTCAATGACCCCTTCTTTCCATATTTCAAGTACAATCCATTCTTCCAGACCATTATGATCTCCTCATCTTCTAAGTACTTATAACAGTAATGGTATATAA	chr12:116442492-116442611
BA_j195992_015477	TCTTCCAGACCATTATGATCTCCTCATCTTCTAAGTACTTATAACAGTAATGGTATATAATATCTGTTAGATACATTTTATTTTAAAGTTTGGGCTTTAGAAATGTTTCCTACTTAACTT	chr12:116442552-116442671
BA_j195992_015478	TATCTGTTAGATACATTTTATTTTAAAGTTTGGGCTTTAGAAATGTTTCCTACTTAACTTTCAAGCCTTAACTTAAACACTGCTCCCCATCACTTGGTCACGTCGTATCTGAATGTCCAG	chr12:116442612-116442731
BA_j195992_015479	TCAAGCCTTAACTTAAACACTGCTCCCCATCACTTGGTCACGTCGTATCTGAATGTCCAGCAACTTTAGATTCAGGTCTATTATTGTACTCACAGCAATAAGTACATTATAACTTTATGT	chr12:116442672-116442791
BA_j195992_015480	CAACTTTAGATTCAGGTCTATTATTGTACTCACAGCAATAAGTACATTATAACTTTATGTGCCATTTCTCCTTATGTCTGTGAGTGTCTCAAGTATAAGGGTGGTAATTTAATCATATTT	chr12:116442732-116442851
BA_j195992_015481	GCCATTTCTCCTTATGTCTGTGAGTGTCTCAAGTATAAGGGTGGTAATTTAATCATATTTCTAACCTCAATGACTAGCCTTAGTACCACCACAAAGGAATTAACCTTCAAACAATTAACA	chr12:116442792-116442911
BA_j195992_015482	CTAACCTCAATGACTAGCCTTAGTACCACCACAAAGGAATTAACCTTCAAACAATTAACAAATGTATGTAAAACAGATGAATAGGGAGGTAGATAAGTGAATGAATGAAAGAAAAGTAAA	chr12:116442852-116442971
BA_j195992_015483	AATGTATGTAAAACAGATGAATAGGGAGGTAGATAAGTGAATGAATGAAAGAAAAGTAAACTAATAAGCTGACCTTTTTGAAAACAGAGCCTATCTTACTCATCTCTAGATCTCCCAGAA	chr12:116442912-116443031
BA_j195992_015484	CTAATAAGCTGACCTTTTTGAAAACAGAGCCTATCTTACTCATCTCTAGATCTCCCAGAAAAAACAGGCACTTGTATTTGCCCAAAGGTACAGAGTTGGTTAGGAGGATGAGGACACACA	chr12:116442972-116443091
BA_j195992_015485	AAAACAGGCACTTGTATTTGCCCAAAGGTACAGAGTTGGTTAGGAGGATGAGGACACACATTTCCTGACTCTTAGTTCTGCTGATCTCCAAAGAATTATAATAATTATTCTTCTCTGTCA	chr12:116443032-116443151
BA_j195992_015486	TTTCCTGACTCTTAGTTCTGCTGATCTCCAAAGAATTATAATAATTATTCTTCTCTGTCATTTTAATTGTATGCTGCCTTGTAGTATTTAACTTCTATGTATATAAATTCTATTCCCCTA	chr12:116443092-116443211
BA_j195992_015487	TTTTAATTGTATGCTGCCTTGTAGTATTTAACTTCTATGTATATAAATTCTATTCCCCTACAATGATGCCATGATCTTAAAAAGTATAAATCATATTTGCATACCTAACCTCTGACTTAT	chr12:116443152-116443271
BA_j195992_015488	CAATGATGCCATGATCTTAAAAAGTATAAATCATATTTGCATACCTAACCTCTGACTTATTAGATGAATAAAAAGTTATGTGGGCATTACTTTAAAAATCAAACCTAAGGGACAATGTAA	chr12:116443212-116443331
BA_j195992_015489	TAGATGAATAAAAAGTTATGTGGGCATTACTTTAAAAATCAAACCTAAGGGACAATGTAATACATTTCTAGTAGTCCTGTGATATTTAGAAGAATTTATTACAATAAATGTGAGAGATTT	chr12:116443272-116443391
BA_j195992_015490	TACATTTCTAGTAGTCCTGTGATATTTAGAAGAATTTATTACAATAAATGTGAGAGATTTTAATATGTACAACTGGAATACACTAATGAAAAAGATCCTTCAATGAACAAAACTCGAGGT	chr12:116443332-116443451
BA_j195992_015491	TAATATGTACAACTGGAATACACTAATGAAAAAGATCCTTCAATGAACAAAACTCGAGGTGGATACACTACACTAATAACCTTTACAATCTTTTCCAAGTATACAAACTTTTTTTATACA	chr12:116443392-116443511
BA_j195992_015492	GGATACACTACACTAATAACCTTTACAATCTTTTCCAAGTATACAAACTTTTTTTATACAGCATGACTAGATTCCAGTATACAGACATTTATAAAGAACATTCAGAACCTGAAATAAGAG	chr12:116443452-116443571
BA_j195992_015493	GCATGACTAGATTCCAGTATACAGACATTTATAAAGAACATTCAGAACCTGAAATAAGAGCCCCCAAATTCAGGACACCAAACTATAAAGAAATACTACAACACTGATATAAAGTCCTTT	chr12:116443512-116443631
BA_j195992_015494	CCCCCAAATTCAGGACACCAAACTATAAAGAAATACTACAACACTGATATAAAGTCCTTTCATGTAGCGAAATTTTTGTTTATGTAGCTACGGCAAACTCACCCCAAGTTCGTCGTCATC	chr12:116443572-116443691
BA_j195992_015495	CATGTAGCGAAATTTTTGTTTATGTAGCTACGGCAAACTCACCCCAAGTTCGTCGTCATCAGAATTATCAAAGATGTTGTCTAAGTCATGCAGGGAAGGTGCCAAATCTGTTACCTGTGT	chr12:116443632-116443751
BA_j195992_015496	AGAATTATCAAAGATGTTGTCTAAGTCATGCAGGGAAGGTGCCAAATCTGTTACCTGTGTAAGGCTACTGGAGCCAGCTCTGCCAGCAGCATTATCCTGCCGGACATCTGTAGGAAAGGA	chr12:116443692-116443811
BA_j195992_015497	AAGGCTACTGGAGCCAGCTCTGCCAGCAGCATTATCCTGCCGGACATCTGTAGGAAAGGAGGCAAAAGACACAGAATAAACAACTCCACCAAGCGCAAAGGAGTAGGGAGAGGACACGGA	chr12:116443752-116443871
BA_j195992_015498	GGCAAAAGACACAGAATAAACAACTCCACCAAGCGCAAAGGAGTAGGGAGAGGACACGGATCTCAATGAACATGACCTGCCTGTGAGTTTTTCCCTATGGTTTTAGTTAAATTTAGAGAC	chr12:116443812-116443931
BA_j195992_015499	TCTCAATGAACATGACCTGCCTGTGAGTTTTTCCCTATGGTTTTAGTTAAATTTAGAGACAATTATTTCCAAATATGTTTATCAGTTTTGAAAGGAACTGAAAAACAAACTATGAAAAAT	chr12:116443872-116443991
BA_j195992_015500	AATTATTTCCAAATATGTTTATCAGTTTTGAAAGGAACTGAAAAACAAACTATGAAAAATATATTAAAGATGAGATGAAATTCTTATTACAATAAGAATAAAATTTTACATTGAGAAGCA	chr12:116443932-116444051
BA_j195992_015501	ATATTAAAGATGAGATGAAATTCTTATTACAATAAGAATAAAATTTTACATTGAGAAGCATCTCCTTTGCATTTCATTTTAGCAACAATCCAAGTGAGGCAAATAATCATTGTACACACC	chr12:116443992-116444111
BA_j195992_015502	TCTCCTTTGCATTTCATTTTAGCAACAATCCAAGTGAGGCAAATAATCATTGTACACACCTGTTTTAGTAGCAGAACTGAAAATAGACATGGCATTTTTCCCATCAGGCACCGGCGTGGA	chr12:116444052-116444171
BA_j195992_015503	TGTTTTAGTAGCAGAACTGAAAATAGACATGGCATTTTTCCCATCAGGCACCGGCGTGGAATGACCTGGTGTAGTGACATCCTTGGTACCAAATCCATCCTCTGACTGTATAATAAATTC	chr12:116444112-116444231
BA_j195992_015504	ATGACCTGGTGTAGTGACATCCTTGGTACCAAATCCATCCTCTGACTGTATAATAAATTCAGCCAAACAAAACACATGAACACCAACCCAAAGTGTGAAATATGAGGGAGAACACAAAGA	chr12:116444172-116444291
BA_j195992_015505	AGCCAAACAAAACACATGAACACCAACCCAAAGTGTGAAATATGAGGGAGAACACAAAGAATTAGAGGGTAGAATGGAACTTGTTATGAGCACAAGTATGATAAACCATGGTCTATGCAA	chr12:116444232-116444351
BA_j195992_015506	ATTAGAGGGTAGAATGGAACTTGTTATGAGCACAAGTATGATAAACCATGGTCTATGCAACCAAAGGAAGTAAAAGATAGGTCCTTTCTCTGGAATTTCAACAGAACCATGAGCTCCCCA	chr12:116444292-116444411
BA_j195992_015507	CCAAAGGAAGTAAAAGATAGGTCCTTTCTCTGGAATTTCAACAGAACCATGAGCTCCCCACTTTCCCCTCAATCCTATGGGGTATTCTGAGTGAATCAGTGTTTTATGCCTAAGCAGTAC	chr12:116444352-116444471
BA_j195992_015508	CTTTCCCCTCAATCCTATGGGGTATTCTGAGTGAATCAGTGTTTTATGCCTAAGCAGTACTGGTGGCATTTGATTACAGACCTGCCATGGTGTTAAAAGCTGCCTTTAACAACATTTTAG	chr12:116444412-116444531
BA_j195992_015509	TGGTGGCATTTGATTACAGACCTGCCATGGTGTTAAAAGCTGCCTTTAACAACATTTTAGATGCTAAATTATAGATTTGGCTTTCTGGGTCTAGGGAGATCTGTATAAAACAATCTAAAA	chr12:116444472-116444591
BA_j195992_015510	ATGCTAAATTATAGATTTGGCTTTCTGGGTCTAGGGAGATCTGTATAAAACAATCTAAAAAGCATTCCCCTAACTATACCGGCCTCTTATAATTGTTTTATTTCCTTGATTCTCAAGAAT	chr12:116444532-116444651
BA_j195992_015511	AGCATTCCCCTAACTATACCGGCCTCTTATAATTGTTTTATTTCCTTGATTCTCAAGAATACCTATTTCAATGGCCCATATTTTAGAATGTCTGAAAATTTGAAATTAAAGACAGCAGAC	chr12:116444592-116444711
BA_j195992_015512	ACCTATTTCAATGGCCCATATTTTAGAATGTCTGAAAATTTGAAATTAAAGACAGCAGACACAACCAGTACTCATTTTTATGATGATGAAACCAGTAAAATTAATACTGATAGTCTATGG	chr12:116444652-116444771
BA_j195992_015513	ACAACCAGTACTCATTTTTATGATGATGAAACCAGTAAAATTAATACTGATAGTCTATGGGTAGAGTTGATATTAACCCAGAGAATATATAGGTACAGCGCTCAGCACAGTAAGGATAAG	chr12:116444712-116444831
BA_j195992_015514	GTAGAGTTGATATTAACCCAGAGAATATATAGGTACAGCGCTCAGCACAGTAAGGATAAGAAGCGCTCGATAAATTGTGTATACCTACTGTTACAAACATTTTTTCCTTTACATTTTGGG	chr12:116444772-116444891
BA_j195992_015515	AAGCGCTCGATAAATTGTGTATACCTACTGTTACAAACATTTTTTCCTTTACATTTTGGGTAGTTCGGAATAATATTTTAAAAGAAATAGGGAGCATAGGCCAACAAGAATTAGCATATG	chr12:116444832-116444951
BA_j195992_015516	TAGTTCGGAATAATATTTTAAAAGAAATAGGGAGCATAGGCCAACAAGAATTAGCATATGAGAGAAAACATGCACTGTACAAGCTATAGCCTGGAAAATATGAGGCTTCATTTATGTTCG	chr12:116444892-116445011
BA_j195992_015517	AGAGAAAACATGCACTGTACAAGCTATAGCCTGGAAAATATGAGGCTTCATTTATGTTCGGCTGACTTTTAAACAAAGGTGAGCCATGACATAAAAAGGAACAATACGCTGTTCAATACA	chr12:116444952-116445071
BA_j195992_015518	GCTGACTTTTAAACAAAGGTGAGCCATGACATAAAAAGGAACAATACGCTGTTCAATACAATAGTACCAAGAGCATGAATATGGGGACAGAGCAATCAGGCAAGACTATCTCAAACGTTC	chr12:116445012-116445131
BA_j195992_015519	ATAGTACCAAGAGCATGAATATGGGGACAGAGCAATCAGGCAAGACTATCTCAAACGTTCTGCCTCCAAAGTCTTCCCACACATGTTGTACTGACATAGATAGAAACCCACACCATGCTG	chr12:116445072-116445191
BA_j195992_015520	TGCCTCCAAAGTCTTCCCACACATGTTGTACTGACATAGATAGAAACCCACACCATGCTGGACTCTCTCTCTGTTAAATGGTACCTTATTCTTTTTCAGGGAATCTTTCTCCGTCCCTTG	chr12:116445132-116445251
BA_j195992_015521	GACTCTCTCTCTGTTAAATGGTACCTTATTCTTTTTCAGGGAATCTTTCTCCGTCCCTTGTTTGCATTTCTTGTTGGCTGTAAAGATGTATTTTATGTCACCATCTTCAAAGGTATATGG	chr12:116445192-116445311
BA_j195992_015522	TTTGCATTTCTTGTTGGCTGTAAAGATGTATTTTATGTCACCATCTTCAAAGGTATATGGGTCATTCACTTCTCCCAAACTGTCTCCAGGTTGTTGTGATAGAGGCAATGGGTCAAGGAA	chr12:116445252-116445371
BA_j195992_015523	GTCATTCACTTCTCCCAAACTGTCTCCAGGTTGTTGTGATAGAGGCAATGGGTCAAGGAAGTGGAGTGGCTGCAACTGGGGCTGTTTGTCTTGCCAGATTTTAAACCGTTTGTTAGGTTG	chr12:116445312-116445431
BA_j195992_015524	GTGGAGTGGCTGCAACTGGGGCTGTTTGTCTTGCCAGATTTTAAACCGTTTGTTAGGTTGTGCTAAGAGTCTAAAAGACAAAAAAAAAAAAAAAAAAAAGAGCATTTATGCCTTAAAGCA	chr12:116445372-116445491
BA_j195992_015525	TGCTAAGAGTCTAAAAGACAAAAAAAAAAAAAAAAAAAAGAGCATTTATGCCTTAAAGCATTTACAAAGTTTAAACTTTTTGTAAAAACAACTAAAAATTCACCGATATAGTGATTTGCT	chr12:116445432-116445551
BA_j195992_015526	TTTACAAAGTTTAAACTTTTTGTAAAAACAACTAAAAATTCACCGATATAGTGATTTGCTTTTACAGTTTATATTCATGATTAAATAAAAATTAGCATACTTTGTCAAGAATATATGTTT	chr12:116445492-116445611
BA_j195992_015527	TTTACAGTTTATATTCATGATTAAATAAAAATTAGCATACTTTGTCAAGAATATATGTTTTTGTCTCTGGGTCCATCAATTCCACTTAAGAGCACAGGTTCTCAGGACAGACTGCCTAGT	chr12:116445552-116445671
BA_j195992_015528	TTGTCTCTGGGTCCATCAATTCCACTTAAGAGCACAGGTTCTCAGGACAGACTGCCTAGTTTCAAATTCCATCTGTGTCATTTACTAACTGCATGGCCCTAGTTTCTCAGTTATAAAATT	chr12:116445612-116445731
BA_j195992_015529	TTCAAATTCCATCTGTGTCATTTACTAACTGCATGGCCCTAGTTTCTCAGTTATAAAATTAACGTAATAATATGGTACAGTGAAGATTAAATGAGATCATCTATGTAAAGTTTTAGAATG	chr12:116445672-116445791
BA_j195992_015530	AACGTAATAATATGGTACAGTGAAGATTAAATGAGATCATCTATGTAAAGTTTTAGAATGGGTGGCTCAAAAGAGCTATAAATATTATACTAGATACATGATACATACACCTGAATGCAG	chr12:116445732-116445851
BA_j195992_015531	GGTGGCTCAAAAGAGCTATAAATATTATACTAGATACATGATACATACACCTGAATGCAGGCAAAGCCTTCCTCAAAAATGTCAACATACAAAGAAGGCACTGACAGCAGTATGGAAAGT	chr12:116445792-116445911
BA_j195992_015532	GCAAAGCCTTCCTCAAAAATGTCAACATACAAAGAAGGCACTGACAGCAGTATGGAAAGTCTTATAAAGCTATATTCTTTAATTAACAAACAGTAGGGCAAAAATGTATTAATATATTTG	chr12:116445852-116445971
BA_j195992_015533	CTTATAAAGCTATATTCTTTAATTAACAAACAGTAGGGCAAAAATGTATTAATATATTTGGAGTGTACTTAAATGGCATAAAGAGTTCTTTATATGCCCATGTGTCAAATGACATGTGTG	chr12:116445912-116446031
BA_j195992_015534	GAGTGTACTTAAATGGCATAAAGAGTTCTTTATATGCCCATGTGTCAAATGACATGTGTGCTAACCTATAAGTAGGACAAAGCATTTGACCATTAAACATTTTCCATATCCGGAGTCAAG	chr12:116445972-116446091
BA_j195992_015535	CTAACCTATAAGTAGGACAAAGCATTTGACCATTAAACATTTTCCATATCCGGAGTCAAGAAGGACAAAGAAAAGCCTACTTCAATTTTGAATCTGAAAGTTTAGCAGGTAGAGATGGGG	chr12:116446032-116446151
BA_j195992_015536	AAGGACAAAGAAAAGCCTACTTCAATTTTGAATCTGAAAGTTTAGCAGGTAGAGATGGGGAGGGAGCCCATGCCCTTCCGGTGGACGGGTGGGTGGTGCAGAGAGCTGTCTTACCTTTGC	chr12:116446092-116446211
BA_j195992_015537	AGGGAGCCCATGCCCTTCCGGTGGACGGGTGGGTGGTGCAGAGAGCTGTCTTACCTTTGCAATGCAGTGCTCTCTGAGTTTACCTCCATTTTGGCATCACATCTCTCACCCTGGAGCTCT	chr12:116446152-116446271
BA_j195992_015538	AATGCAGTGCTCTCTGAGTTTACCTCCATTTTGGCATCACATCTCTCACCCTGGAGCTCTGGAGGCCTGAACTCAGCATCATCACTGGGTGGGAGACGATAACTATGCCACCACTTTTCT	chr12:116446212-116446331
BA_j195992_015539	GGAGGCCTGAACTCAGCATCATCACTGGGTGGGAGACGATAACTATGCCACCACTTTTCTGATGACTCCGGGTTCGAGGGCCTAATCCCACAATATAAGGCTGTCTCGCTGACCTCTGCC	chr12:116446272-116446391
BA_j195992_015540	GATGACTCCGGGTTCGAGGGCCTAATCCCACAATATAAGGCTGTCTCGCTGACCTCTGCCATGAGAGGCAGTCTTTGGCCTACGAGGACAGTTCTGTCATCCAGAGTAGACAACTGCTGG	chr12:116446332-116446451
BA_j195992_015541	ATGAGAGGCAGTCTTTGGCCTACGAGGACAGTTCTGTCATCCAGAGTAGACAACTGCTGGAGTTCTAGTCCATTTCCATAAAGGGCTGGATTCACAGGGACCGATGGTGGGTCCAAACTC	chr12:116446392-116446511
BA_j195992_015542	AGTTCTAGTCCATTTCCATAAAGGGCTGGATTCACAGGGACCGATGGTGGGTCCAAACTCTCTGTTTCCTGACCTCGTGGCTGAGGGCTGAGTGTTGGTGGCAGAGGGGATATAGGGGAA	chr12:116446452-116446571
BA_j195992_015543	TCTGTTTCCTGACCTCGTGGCTGAGGGCTGAGTGTTGGTGGCAGAGGGGATATAGGGGAATGAGGTGAATCCATAGGATTCAGATTCATTTGCTTGCTTGTATTTCTGGAAGGCACGGCC	chr12:116446512-116446631
BA_j195992_015544	TGAGGTGAATCCATAGGATTCAGATTCATTTGCTTGCTTGTATTTCTGGAAGGCACGGCCATTTGCTTATCATATTTCCTACTGCTAGACACCTCTAAGGAGGAGTCTATCCCTGCCAAC	chr12:116446572-116446691
BA_j195992_015545	ATTTGCTTATCATATTTCCTACTGCTAGACACCTCTAAGGAGGAGTCTATCCCTGCCAACCCTAGTTTCTGTCCTGGTGTATCTTGCTCCATGCATAATTCTTCGGCCACAGAGGGCCTA	chr12:116446632-116446751
BA_j195992_015546	CCTAGTTTCTGTCCTGGTGTATCTTGCTCCATGCATAATTCTTCGGCCACAGAGGGCCTATGGTGAAATGGTATTAAGGGTCTCTTTTGCAGCTTGTCTCCTTTTTCCTGTCTTTCTGCT	chr12:116446692-116446811
BA_j195992_015547	TGGTGAAATGGTATTAAGGGTCTCTTTTGCAGCTTGTCTCCTTTTTCCTGTCTTTCTGCTGTTTTGTGCTTAGAAGAAGCAGGAGGTGGTAAAGATGAAGATGATGATGGTCCTGCACTG	chr12:116446752-116446871
BA_j195992_015548	GTTTTGTGCTTAGAAGAAGCAGGAGGTGGTAAAGATGAAGATGATGATGGTCCTGCACTGAACCCTGGTTGAGATACTGTGGGAGGTCGATTGGGCCCGACTGCACAACGTTTTAAAAGC	chr12:116446812-116446931
BA_j195992_015549	AACCCTGGTTGAGATACTGTGGGAGGTCGATTGGGCCCGACTGCACAACGTTTTAAAAGCTTATGCCTAAAATGAGAGTAAACAATTACATCATTATAACATTAAGAAAAGAGATTCTCT	chr12:116446872-116446991
BA_j195992_015550	TTATGCCTAAAATGAGAGTAAACAATTACATCATTATAACATTAAGAAAAGAGATTCTCTGACAAAATTTTGCCTTTTAAAGCATACATTAGATGTACTAATACATATAAAAGGGCTCTA	chr12:116446932-116447051
BA_j195992_015551	GACAAAATTTTGCCTTTTAAAGCATACATTAGATGTACTAATACATATAAAAGGGCTCTAAGTTTTTAATTATACTTATATAACTAAAAAACACAATACACCCCAATGAAAAATGAAGAA	chr12:116446992-116447111
BA_j195992_015552	AGTTTTTAATTATACTTATATAACTAAAAAACACAATACACCCCAATGAAAAATGAAGAATCAATCACATACAAGTTAAGCAGATAAGAAATGGGCACAGCAAAAGATGTAAGGTACATT	chr12:116447052-116447171
BA_j195992_015553	TCAATCACATACAAGTTAAGCAGATAAGAAATGGGCACAGCAAAAGATGTAAGGTACATTGCTAATCCCTACAAATCACTGATTCAAAAAAACCCAAATCTTTTAGATTTGGTGAGGGCC	chr12:116447112-116447231
BA_j195992_015554	GCTAATCCCTACAAATCACTGATTCAAAAAAACCCAAATCTTTTAGATTTGGTGAGGGCCTCAGATAACCTATTCATACTGCATCTTAAAACCATGAGAGTAGAGTCATGAGATTCTCTG	chr12:116447172-116447291
BA_j195992_015555	TCAGATAACCTATTCATACTGCATCTTAAAACCATGAGAGTAGAGTCATGAGATTCTCTGCCAAGAAACAACAAAGCTTCCAATTTCTATTTTATAACACTCTACTAACTGTAATATAGA	chr12:116447232-116447351
BA_j195992_015556	CCAAGAAACAACAAAGCTTCCAATTTCTATTTTATAACACTCTACTAACTGTAATATAGAATGGCTTATAATGGCTTGTAGTGCTGTAAATTGGGAATAAAATAACTACGCAACTACTCT	chr12:116447292-116447411
BA_j195992_015557	ATGGCTTATAATGGCTTGTAGTGCTGTAAATTGGGAATAAAATAACTACGCAACTACTCTGCCTCAAAGTGTGGAACTAAAACAGTAAGTTTCAATCCTAAGAACATTTAATAGGATAAA	chr12:116447352-116447471
BA_j195992_015558	GCCTCAAAGTGTGGAACTAAAACAGTAAGTTTCAATCCTAAGAACATTTAATAGGATAAATATACTAGAAACTTTATGTGCCACTATATCTAGGCAAGAAGGGATAAAAGACAACTTTGG	chr12:116447412-116447531
BA_j195992_015559	TATACTAGAAACTTTATGTGCCACTATATCTAGGCAAGAAGGGATAAAAGACAACTTTGGATCTTACAGACACACGTTAAAATGACAGAAGTTAACACCACACATACACAAATGCACCTG	chr12:116447472-116447591
BA_j195992_015560	ATCTTACAGACACACGTTAAAATGACAGAAGTTAACACCACACATACACAAATGCACCTGAACCATCTAAGCAGAAAAACCAAGTCGGCTCACATCTTAACACACTTCTTGGCAAGCATG	chr12:116447532-116447651
BA_j195992_015561	AACCATCTAAGCAGAAAAACCAAGTCGGCTCACATCTTAACACACTTCTTGGCAAGCATGGGTGTGAAAAATGGCTCAGTAAGAGCCCACTACATGATGCCAAGGTTTAATCTGTACAAC	chr12:116447592-116447711
BA_j195992_015562	GGTGTGAAAAATGGCTCAGTAAGAGCCCACTACATGATGCCAAGGTTTAATCTGTACAACAAAGTTATACTGCATGTCAGCCAGTACCTCCCAATATATAAATCATTCCCGGGGAAAAAT	chr12:116447652-116447771
BA_j195992_015563	AAAGTTATACTGCATGTCAGCCAGTACCTCCCAATATATAAATCATTCCCGGGGAAAAATATGAGGTCTCCTGCCGGTGTAGTAGTAACTCTCTGAGGCCACTAGGGTGGCATTAAATTA	chr12:116447712-116447831
BA_j195992_015564	ATGAGGTCTCCTGCCGGTGTAGTAGTAACTCTCTGAGGCCACTAGGGTGGCATTAAATTACTGCTGCATTGCCCTAAATGATGCCCTAGTGAGCAGTAAAACGGATTTGTGGGGCATAAT	chr12:116447772-116447891
BA_j195992_015565	GAGTGGTCTGTACCATAATGGGTTTGGTAATCCTGCAGCAGATAATCTGCAAATACTCTTGCCAAAGTCTTTGCTACTCTAAAAAAATAAAAACAAACACTCCTGAACTTCTTGTCTTTA	chr12:116447955-116448074
BA_j195992_015566	GCCAAAGTCTTTGCTACTCTAAAAAAATAAAAACAAACACTCCTGAACTTCTTGTCTTTAAGCTCAATGAGCATGGTACCACAGTAACATGTGAACGTCTCATCAGAAAGTATCTCAATA	chr12:116448015-116448134
BA_j195992_015567	AGCTCAATGAGCATGGTACCACAGTAACATGTGAACGTCTCATCAGAAAGTATCTCAATAACTTATGAAGGTACTTACTTTAAAACCTAAAATTTAAAAGTCTTTTAGACTTTTTTTCTC	chr12:116448075-116448194
BA_j195992_015568	ACTTATGAAGGTACTTACTTTAAAACCTAAAATTTAAAAGTCTTTTAGACTTTTTTTCTCAGAGAGCATTTACCCGCACTAGTTCTTTGAGAGACACTTTATGATACCCTCTTCAAAGTA	chr12:116448135-116448254
BA_j195992_015569	AGAGAGCATTTACCCGCACTAGTTCTTTGAGAGACACTTTATGATACCCTCTTCAAAGTAAAGATTTTTTGCAAAGTGGATAATCTAATCATAAAGTAAGTTTTTTCAACTGTATTTAAT	chr12:116448195-116448314
BA_j195992_015570	AAGATTTTTTGCAAAGTGGATAATCTAATCATAAAGTAAGTTTTTTCAACTGTATTTAATGATTCAGCTACATTGCAAAAAGGTTAGAATGAGGAATGCACAGTAGGTAGGAGAGAATCA	chr12:116448255-116448374
BA_j195992_015571	GATTCAGCTACATTGCAAAAAGGTTAGAATGAGGAATGCACAGTAGGTAGGAGAGAATCACAGTGCGTCTCAGCAGGAAAAGAACCTGATGCAGGCAGTGGGAAAATCAGACGAAGTCGG	chr12:116448315-116448434
BA_j195992_015572	CAGTGCGTCTCAGCAGGAAAAGAACCTGATGCAGGCAGTGGGAAAATCAGACGAAGTCGGCACACTATATGGGTGACTGGTGGTAGGAAGAAACCTGAGGCAGGGCCCAAGCATGTAGAA	chr12:116448375-116448494
BA_j195992_015573	CACACTATATGGGTGACTGGTGGTAGGAAGAAACCTGAGGCAGGGCCCAAGCATGTAGAAATAGATCATGACTAAAAGAACAAGGAAAGGAGAAGGATTACAATAGGCATTTCAAAGGAA	chr12:116448435-116448554
BA_j195992_015574	ATAGATCATGACTAAAAGAACAAGGAAAGGAGAAGGATTACAATAGGCATTTCAAAGGAAGTCAGTGTGAAATCCAGTGACAGATTACATCTAACAAGTCTGTAGGCTGGGAAGAGAAAA	chr12:116448495-116448614
BA_j195992_015575	GTCAGTGTGAAATCCAGTGACAGATTACATCTAACAAGTCTGTAGGCTGGGAAGAGAAAATTGTGATAAAAATGACCACAATAGGGTTCCAGGTTTGCAGGGAAGCATACATGGCAAAAA	chr12:116448555-116448674
BA_j195992_015576	GGCCTCCCAAAGTGCTAGGATTACAGGCGTGAGCCACTGCACCCAGCCTAAGGATTTTTCTTAAAGGCATCCCCCAAAATACAAGACTATGTGAAAGTCAGGTTGGGACAGAAGTTGGAA	chr12:116448942-116449061
BA_j195992_015577	TTAAAGGCATCCCCCAAAATACAAGACTATGTGAAAGTCAGGTTGGGACAGAAGTTGGAAAGTCAATGGAATGGTGCCTTGGTATGCATATGGTTATAAAAAAAAGACCTGAAGATATAT	chr12:116449002-116449121
BA_j195992_015578	AGTCAATGGAATGGTGCCTTGGTATGCATATGGTTATAAAAAAAAGACCTGAAGATATATGCATTTGGCAAAGAAATACAACAATAATTCCAGAAAACAAAAAGCAAAGCATTATTTGTT	chr12:116449062-116449181
BA_j195992_015579	GCATTTGGCAAAGAAATACAACAATAATTCCAGAAAACAAAAAGCAAAGCATTATTTGTTTATTTACACTTAACGTGTTACAAAAATAATTCCAGGTAGCTAATAAAAATGTGTAAAAGT	chr12:116449122-116449241
BA_j195992_015580	TATTTACACTTAACGTGTTACAAAAATAATTCCAGGTAGCTAATAAAAATGTGTAAAAGTCAGTAAATACGTTATCTTTTTAAGTGAAAAAATCTGGGCTAAGGAAAGAGCAGGGAAAAT	chr12:116449182-116449301
BA_j195992_015581	CAGTAAATACGTTATCTTTTTAAGTGAAAAAATCTGGGCTAAGGAAAGAGCAGGGAAAATAAGATGAAAGAAAAGTTAAATACACTACAGTTTATATCCTATGTATGTGCTAAAGGCGGG	chr12:116449242-116449361
BA_j195992_015582	AAGATGAAAGAAAAGTTAAATACACTACAGTTTATATCCTATGTATGTGCTAAAGGCGGGCCTTAACTTGGCTGTGAGCTGTCCATAAGTCAAAGTTACTGGGAAAATACTTTTTGTCAC	chr12:116449302-116449421
BA_j195992_015583	CCTTAACTTGGCTGTGAGCTGTCCATAAGTCAAAGTTACTGGGAAAATACTTTTTGTCACACAATTCACAAGAGCCTAGAGACAAGAGTAAAGTAGGTATTCACCTACTAACACCAGAGA	chr12:116449362-116449481
BA_j195992_015584	ACAATTCACAAGAGCCTAGAGACAAGAGTAAAGTAGGTATTCACCTACTAACACCAGAGAGAGGCTCTCACATGCTCAGAGAGGGAACCCTTAATGAGCAAGCAACTTCTTCAAAAACAT	chr12:116449422-116449541
BA_j195992_015585	GAGGCTCTCACATGCTCAGAGAGGGAACCCTTAATGAGCAAGCAACTTCTTCAAAAACATCCTCCCTGAAAAATCAATAATGAGTTTCATTAGGCTTATCCTTACATCTCTCAACAAGAG	chr12:116449482-116449601
BA_j195992_015586	CCTCCCTGAAAAATCAATAATGAGTTTCATTAGGCTTATCCTTACATCTCTCAACAAGAGGCTACCAAGGCAGAGCTCGATAAAGAATCAATTCAAGGGGCAGGGGAGAAGAGGAAAACG	chr12:116449542-116449661
BA_j195992_015587	GCTACCAAGGCAGAGCTCGATAAAGAATCAATTCAAGGGGCAGGGGAGAAGAGGAAAACGTGTCAAAGCTGTTCCCTAAGTGTACACACGCAGCAGTCTGCATATATGCAGGGGGCGTAT	chr12:116449602-116449721
BA_j195992_015588	TGTCAAAGCTGTTCCCTAAGTGTACACACGCAGCAGTCTGCATATATGCAGGGGGCGTATGGACTACCTCCTCAGCCTGAAGCCAAGTCACTCATGCTACATTAAGAAACCCTGATCTCA	chr12:116449662-116449781
BA_j195992_015589	GGACTACCTCCTCAGCCTGAAGCCAAGTCACTCATGCTACATTAAGAAACCCTGATCTCACCAGAGACATGAATGGCCATCTTCTAAATATGCTTATCTCACCTGAACTTTTTATCAACA	chr12:116449722-116449841
BA_j195992_015590	CCAGAGACATGAATGGCCATCTTCTAAATATGCTTATCTCACCTGAACTTTTTATCAACATTGAACAGTATCAAATTTGAAAGTGTATATTTCAGAAGCAGGGCTACTCAAAATAGCCCA	chr12:116449782-116449901
BA_j195992_015591	TTGAACAGTATCAAATTTGAAAGTGTATATTTCAGAAGCAGGGCTACTCAAAATAGCCCAGTCGTGGTGAAAAATCATCACCACTTCTTCTAACTGTCAAATGAGCTGGGGGTTAAGACT	chr12:116449842-116449961
BA_j195992_015592	GTCGTGGTGAAAAATCATCACCACTTCTTCTAACTGTCAAATGAGCTGGGGGTTAAGACTTATGCCCAGTTAAAGAATTTAAGAACCCTAATGAAAACCTATGATGGTAAGATTCTTTAC	chr12:116449902-116450021
BA_j195992_015593	TATGCCCAGTTAAAGAATTTAAGAACCCTAATGAAAACCTATGATGGTAAGATTCTTTACTACAACAAAGAGTGGTAAGTCAATGGAATATCCATGAAGAATGCAAAAATTTTCTACAAA	chr12:116449962-116450081
BA_j195992_015594	TACAACAAAGAGTGGTAAGTCAATGGAATATCCATGAAGAATGCAAAAATTTTCTACAAAAAAAGCAATCTGAGGACGTATCCAAAGAACTAAATGAATAAGCAAGGTATCATTACTGCA	chr12:116450022-116450141
BA_j195992_015595	AAAAGCAATCTGAGGACGTATCCAAAGAACTAAATGAATAAGCAAGGTATCATTACTGCAACAGTTTTAGCTTTTAGCAGTTGTGACCAAATACCTGTCTCGATCAAAAAACACCACTGC	chr12:116450082-116450201
BA_j195992_015596	ACAGTTTTAGCTTTTAGCAGTTGTGACCAAATACCTGTCTCGATCAAAAAACACCACTGCTAGCAACAAAACAAATTATCTACAGAAAGTCTCTTTAATCCAAATTCTATTGACTCAAGC	chr12:116450142-116450261
BA_j195992_015597	TAGCAACAAAACAAATTATCTACAGAAAGTCTCTTTAATCCAAATTCTATTGACTCAAGCCCATCTGTTTTTAATGTATCTCTACTTTAAAATTAAGAGTAGTTAAATAAAGTCATTTAA	chr12:116450202-116450321
BA_j195992_015598	CCATCTGTTTTTAATGTATCTCTACTTTAAAATTAAGAGTAGTTAAATAAAGTCATTTAAAGGGCTAAGAACTGTCTTGTCAAACTGATGCCTTTAGTTTTGAAGCTGCTAACCAGAAAA	chr12:116450262-116450381
BA_j195992_015599	AGGGCTAAGAACTGTCTTGTCAAACTGATGCCTTTAGTTTTGAAGCTGCTAACCAGAAAAAAGTTGTGGGAGCAATATGTTAACAGGGCCGATTGTCTAACAAACTCTGAGTCCTGACAA	chr12:116450322-116450441
BA_j195992_015600	AAGTTGTGGGAGCAATATGTTAACAGGGCCGATTGTCTAACAAACTCTGAGTCCTGACAATAAAACTGTATCATCTGCATATAAGAAAAAAACTAATCTTTTTCTTCTCTACTGGAGGAG	chr12:116450382-116450501
BA_j195992_015601	TAAAACTGTATCATCTGCATATAAGAAAAAAACTAATCTTTTTCTTCTCTACTGGAGGAGAATGGAGAATCAGGAAGAACTGATCTGTGAGGCCAGGAGATGAATCAACAAGATGCGCCA	chr12:116450442-116450561
BA_j195992_015602	AATGGAGAATCAGGAAGAACTGATCTGTGAGGCCAGGAGATGAATCAACAAGATGCGCCATCATTCGATCCATTACTATTTTGCCTTTTTTATTACCTACCTGGAACAAGAACAGCTGAC	chr12:116450502-116450621
BA_j195992_015603	TCATTCGATCCATTACTATTTTGCCTTTTTTATTACCTACCTGGAACAAGAACAGCTGACTCTTTGGGTTGGATCCACAAAATCCCAAGTAGCAGGATTGCTAGCAGGCTCTTCTTCAAG	chr12:116450562-116450681
BA_j195992_015604	TCTTTGGGTTGGATCCACAAAATCCCAAGTAGCAGGATTGCTAGCAGGCTCTTCTTCAAGAGTTGGAGTTGACATTTGGCTCCTCCTAAAAGGGTTAAAAATGTGACTTATGTGTGAACA	chr12:116450622-116450741
BA_j195992_015605	AGTTGGAGTTGACATTTGGCTCCTCCTAAAAGGGTTAAAAATGTGACTTATGTGTGAACATAATACCCATACCCCTGGGGAGAAAAATGTTCAAGAGTTGAATACATTTCATTCACATAG	chr12:116450682-116450801
BA_j195992_015606	TAATACCCATACCCCTGGGGAGAAAAATGTTCAAGAGTTGAATACATTTCATTCACATAGTAATGGTATCCTGCTGACATGTAGTTCAGAGCAACCAATGAATAAAACAACCTGTTTTAT	chr12:116450742-116450861
BA_j195992_015607	TAATGGTATCCTGCTGACATGTAGTTCAGAGCAACCAATGAATAAAACAACCTGTTTTATGTACTGGAAGCAGGATTCAAAATGTTTCCATTTGGCTGGGCGCATGTGGTTCATACTTGT	chr12:116450802-116450921
BA_j195992_015608	GTACTGGAAGCAGGATTCAAAATGTTTCCATTTGGCTGGGCGCATGTGGTTCATACTTGTAATCCCAGCATTTTGGGAGGCTAAGGTGGGCGGATTGCTTGAGTCCAGGAGTTTGAGACC	chr12:116450862-116450981
BA_j195992_015609	GCTTGAGTCCAGGAGTTTGAGACCATCCTGGGCAACATGGCAAAACCCCATATATACAAATACAAAAATTAGCCGGGCATGGTGGCGCTTGCCTGTAGTCCCAGATACTTGGGAGGCTGA	chr12:116450958-116451077
BA_j195992_015610	TACAAAAATTAGCCGGGCATGGTGGCGCTTGCCTGTAGTCCCAGATACTTGGGAGGCTGAGGTGACTGCTTATCGGTAGCATATGAATTCTGAGTCAGGAATGATGGTGATGCCAAACAA	chr12:116451018-116451137
BA_j195992_015611	GGTGACTGCTTATCGGTAGCATATGAATTCTGAGTCAGGAATGATGGTGATGCCAAACAATCCCAGATTATCCACATGGGTGGCTGAGATAGACACCCTTGCTTACTCAGGGTTCAATGT	chr12:116451078-116451197
BA_j195992_015612	TCCCAGATTATCCACATGGGTGGCTGAGATAGACACCCTTGCTTACTCAGGGTTCAATGTACACAAACTTTGTTTCATGCACAAAATTGTTTTAAGACATTGTATAAAATTACCTTCAGG	chr12:116451138-116451257
BA_j195992_015613	ACACAAACTTTGTTTCATGCACAAAATTGTTTTAAGACATTGTATAAAATTACCTTCAGGCTATGTGCACATGAAACATAAATGAACTTTGTGCTTAGACTTAAGTCCCATCCCCAAGAT	chr12:116451198-116451317
BA_j195992_015614	CAAGATATCTCATTATGTATATGCAAATATTCCAAAATCTAAAAAAAAATCTGAAATCCCAAACACTTCCGGTCCCACGAACTTTGAGTAAGATACTCATCCTGTAAAATATTTACTAGC	chr12:116451312-116451431
BA_j195992_015615	AAACACTTCCGGTCCCACGAACTTTGAGTAAGATACTCATCCTGTAAAATATTTACTAGCATTTAAGAGCAGCACTCCTAATGTGAAATAGAAAATAGAAGTATCGCCTACATATCACTG	chr12:116451372-116451491
BA_j195992_015616	ATTTAAGAGCAGCACTCCTAATGTGAAATAGAAAATAGAAGTATCGCCTACATATCACTGATAATTGGTAGCGAAAAGCAGATCGCTTTATTATACAATGAAATAACAATAAGGGGCAAT	chr12:116451432-116451551
BA_j195992_015617	ATAATTGGTAGCGAAAAGCAGATCGCTTTATTATACAATGAAATAACAATAAGGGGCAATATTTTTGGATTGCTGATTTTGCTACAGCAGATACTGCAAAGTGTTTCAACAGTGGCTCTA	chr12:116451492-116451611
BA_j195992_015618	ATTTTTGGATTGCTGATTTTGCTACAGCAGATACTGCAAAGTGTTTCAACAGTGGCTCTACAGGGAGTTCTCCCACTCTCTGCCCTCCACTGCCCTCCTGGTTGTCTCATCTCCCTGTTC	chr12:116451552-116451671
BA_j195992_015619	CAGGGAGTTCTCCCACTCTCTGCCCTCCACTGCCCTCCTGGTTGTCTCATCTCCCTGTTCTGTACTGCTGAGAAAGGGACTATGATCTGTTAAGAGTTGTGGAGGTGTAAGGTTGATGGT	chr12:116451612-116451731
BA_j195992_015620	TGTACTGCTGAGAAAGGGACTATGATCTGTTAAGAGTTGTGGAGGTGTAAGGTTGATGGTGATTAAAAATCAAACATGATAAGTGAAAGGAAAAGAAAAAGAAAATGTTTACTTGGAAAT	chr12:116451672-116451791
BA_j195992_015621	GATTAAAAATCAAACATGATAAGTGAAAGGAAAAGAAAAAGAAAATGTTTACTTGGAAATAATCTAGGCATTGCAGATGGAAGTAAAAATATCTGTACCAATTATTCTAAAGGAAAGGAC	chr12:116451732-116451851
BA_j195992_015622	AATCTAGGCATTGCAGATGGAAGTAAAAATATCTGTACCAATTATTCTAAAGGAAAGGACCATTTTAAAGTGACTAGAGATAACTTTTTAATTCTAGAATGTGACATGATTTTCCACTGC	chr12:116451792-116451911
BA_j195992_015623	CATTTTAAAGTGACTAGAGATAACTTTTTAATTCTAGAATGTGACATGATTTTCCACTGCAATTATTTTAGAGCTCTCTACTACATCTTCAATGGACTATTCTAGAATCAATTCATTGGT	chr12:116451852-116451971
BA_j195992_015624	AATTATTTTAGAGCTCTCTACTACATCTTCAATGGACTATTCTAGAATCAATTCATTGGTCAATATTTAGTATGAAATTGCTAAAAGCTGGGTCCAAAGGACAGGTTTTAAATCTGTATA	chr12:116451912-116452031
BA_j195992_015625	CAATATTTAGTATGAAATTGCTAAAAGCTGGGTCCAAAGGACAGGTTTTAAATCTGTATAAAAACTTGGAACAGTAGTCACTTAAGAAACATTTCATTGGCTTCTAAATGAGGGAAGTTA	chr12:116451972-116452091
BA_j195992_015626	AAAACTTGGAACAGTAGTCACTTAAGAAACATTTCATTGGCTTCTAAATGAGGGAAGTTATTGGATTTTACTGACATGCATGTCCATATTCATTCTGTTTCAGAGAATCAAGACTCATTT	chr12:116452032-116452151
BA_j195992_015627	TTGGATTTTACTGACATGCATGTCCATATTCATTCTGTTTCAGAGAATCAAGACTCATTTGTCTACTTTCATTAGTCAAGAAAGCAGACATCTACTCATATTAAAACAGAGATGAAACTG	chr12:116452092-116452211
BA_j195992_015628	GTCTACTTTCATTAGTCAAGAAAGCAGACATCTACTCATATTAAAACAGAGATGAAACTGTGCTGATTATGTTTACATAAATCTTGATAAGTGGAATAGTACTTATTGACTCCTGTTTGT	chr12:116452152-116452271
BA_j195992_015629	TGCTGATTATGTTTACATAAATCTTGATAAGTGGAATAGTACTTATTGACTCCTGTTTGTCATTACTGTTTAGGCAATTAAAATAATCAGCAGCAGTCTTTTCTAAAAATCAATTCTCTC	chr12:116452212-116452331
BA_j195992_015630	CATTACTGTTTAGGCAATTAAAATAATCAGCAGCAGTCTTTTCTAAAAATCAATTCTCTCCTTTTCCAAAAGTATGTTAAAGAAGAAAGGCAGGGAGACTGGAAAGGAAGGAAAGTTAGG	chr12:116452272-116452391
BA_j195992_015631	CTTTTCCAAAAGTATGTTAAAGAAGAAAGGCAGGGAGACTGGAAAGGAAGGAAAGTTAGGTCAGGGAAGAAAAGAACATAATTTTCTCAAATCAACAAACAGGAGCACGGCAGATAATAA	chr12:116452332-116452451
BA_j195992_015632	TCAGGGAAGAAAAGAACATAATTTTCTCAAATCAACAAACAGGAGCACGGCAGATAATAAACACCCCTCCAACTGTCATCAGTCTAGTTCAAAAATGTATTGTTAATTACAACTAAGGCC	chr12:116452392-116452511
BA_j195992_015633	ACACCCCTCCAACTGTCATCAGTCTAGTTCAAAAATGTATTGTTAATTACAACTAAGGCCTGTATACAATAGTAAATCAGCAAGGAAGGTTCTTTCCCTTCACAATAGGGACGCATTCAT	chr12:116452452-116452571
BA_j195992_015634	TGTATACAATAGTAAATCAGCAAGGAAGGTTCTTTCCCTTCACAATAGGGACGCATTCATACATTGATATGCAAGGAAAAACCAAACCCACTGGTTGCTGTCCTGATACCCATGGTGAAT	chr12:116452512-116452631
BA_j195992_015635	ACATTGATATGCAAGGAAAAACCAAACCCACTGGTTGCTGTCCTGATACCCATGGTGAATCCCTGTGCCAGCTGTGCTACAAAATATTAGGTCAACACCATGCCAATCTGTACAGTATCA	chr12:116452572-116452691
BA_j195992_015636	CCCTGTGCCAGCTGTGCTACAAAATATTAGGTCAACACCATGCCAATCTGTACAGTATCAGGAACTTCAAAAAGTTCCTCGATAATGAAATCAAGTACAGTAAATGTCTTGATTTTAACA	chr12:116452632-116452751
BA_j195992_015637	GGAACTTCAAAAAGTTCCTCGATAATGAAATCAAGTACAGTAAATGTCTTGATTTTAACATATTTATTTCAAATTTTATTCTATTAAATTCAAAAAGATGAAATACCAATGATGACCTCT	chr12:116452692-116452811
BA_j195992_015638	TATTTATTTCAAATTTTATTCTATTAAATTCAAAAAGATGAAATACCAATGATGACCTCTCAAGTTTGGTCACACAATAGTGCAATGTGATTGACATTTTCCAGGTAGCAATCAAGGAGA	chr12:116452752-116452871
BA_j195992_015639	CAAGTTTGGTCACACAATAGTGCAATGTGATTGACATTTTCCAGGTAGCAATCAAGGAGATGGTTACTAAACTATGATCTAGACATAATCGAGAAAACTTACTTGGACTGGGTTCTGTTG	chr12:116452812-116452931
BA_j195992_015640	TGGTTACTAAACTATGATCTAGACATAATCGAGAAAACTTACTTGGACTGGGTTCTGTTGAGGATGCATTCCTTCCAGACTCGATGGACCATATGATTGTGGAGTTTTGGAGGAATCTTC	chr12:116452872-116452991
BA_j195992_015641	AGGATGCATTCCTTCCAGACTCGATGGACCATATGATTGTGGAGTTTTGGAGGAATCTTCCCCGATCTCTTTGGACTGTGCATCGTTATCATCCCTCCATCTTGGGAAACCAGGTGACTG	chr12:116452932-116453051
BA_j195992_015642	CCCGATCTCTTTGGACTGTGCATCGTTATCATCCCTCCATCTTGGGAAACCAGGTGACTGGCAGCACTCTGCATACCTCCACTCTCACCTGAAAAAAAAGGCAATTTGGAATGTTAGGAT	chr12:116452992-116453111
BA_j195992_015643	GCAGCACTCTGCATACCTCCACTCTCACCTGAAAAAAAAGGCAATTTGGAATGTTAGGATTTTCTGAAAAGGTTTCCTACTTCATAGACTGCTATCTTATTAACATAAATATGCATTTTA	chr12:116453052-116453171
BA_j195992_015644	TTTCTGAAAAGGTTTCCTACTTCATAGACTGCTATCTTATTAACATAAATATGCATTTTAATTGTTGAAAGTCATATACATAGCTTTTTCCCTATCCCCTGGCAATAACACTATCTATAA	chr12:116453112-116453231
BA_j195992_015645	ATTGTTGAAAGTCATATACATAGCTTTTTCCCTATCCCCTGGCAATAACACTATCTATAATCATGAGTAAAATTTCTATCAGAATGGATTTTTTTCCCTGGAACTCTGTCTGTATGATTC	chr12:116453172-116453291
BA_j195992_015646	TCATGAGTAAAATTTCTATCAGAATGGATTTTTTTCCCTGGAACTCTGTCTGTATGATTCTTTGTTTTTTCCCTAAATCAATTAATCAGATGAACACTCACACAACCATAAGGGCACACA	chr12:116453232-116453351
BA_j195992_015647	TTTGTTTTTTCCCTAAATCAATTAATCAGATGAACACTCACACAACCATAAGGGCACACACATACATAGGCACTCCTAGTCCACATGTATTGGAAACAACTTAGAAGCAAGGGTACATAC	chr12:116453292-116453411
BA_j195992_015648	CATACATAGGCACTCCTAGTCCACATGTATTGGAAACAACTTAGAAGCAAGGGTACATACATCACAATATTAAAGATGCAAACCTCCACTGATTGTTTTAGATTTTTAAATCTTAACACA	chr12:116453352-116453471
BA_j195992_015649	ATCACAATATTAAAGATGCAAACCTCCACTGATTGTTTTAGATTTTTAAATCTTAACACAGTCAATGAGTTTCAAGGCAAAAGGGAACAGTAGAGGGAGCTTTATACTCATGTAGCTAAA	chr12:116453412-116453531
BA_j195992_015650	GTCAATGAGTTTCAAGGCAAAAGGGAACAGTAGAGGGAGCTTTATACTCATGTAGCTAAATGGCTGTATATCAGCAGCACACAGTGCCCTGGGTAGGAAAAAGAAAGTAATGGCACAAAG	chr12:116453472-116453591
BA_j195992_015651	TGGCTGTATATCAGCAGCACACAGTGCCCTGGGTAGGAAAAAGAAAGTAATGGCACAAAGCTTTTAACAAGGTCAAATTTCAAATTTGTGTGTGGTACTGTTTGTCCTTATGCCTGACAC	chr12:116453532-116453651
BA_j195992_015652	CTTTTAACAAGGTCAAATTTCAAATTTGTGTGTGGTACTGTTTGTCCTTATGCCTGACACTATGTATTTAAAACTTAGTACTACGACACTGAAAGAGGTTGTCTTGACATTTTATTTCAG	chr12:116453592-116453711
BA_j195992_015653	TATGTATTTAAAACTTAGTACTACGACACTGAAAGAGGTTGTCTTGACATTTTATTTCAGAGGATTAAAAATTCACTGGTTTCTCTCTAGTAACTCCACTTAGTTTTTTCAAATACAGTG	chr12:116453652-116453771
BA_j195992_015654	AGGATTAAAAATTCACTGGTTTCTCTCTAGTAACTCCACTTAGTTTTTTCAAATACAGTGGTTATAAATATAATCTATTTCTTTCAACTATGTTCATTATGATTATTGATGATACTGGTT	chr12:116453712-116453831
BA_j195992_015655	GTTATAAATATAATCTATTTCTTTCAACTATGTTCATTATGATTATTGATGATACTGGTTGTTGTTTACATTTTGAGTATTTTACTACTTCTATCTTATATAAGACAAATACTAAAGTCA	chr12:116453772-116453891
BA_j195992_015656	GTTGTTTACATTTTGAGTATTTTACTACTTCTATCTTATATAAGACAAATACTAAAGTCAATTTCCAGTATTAAATTCTGATTGAATCACTTTCACCTATTTGACTTAGTAAGTATATAT	chr12:116453832-116453951
BA_j195992_015657	ATTTCCAGTATTAAATTCTGATTGAATCACTTTCACCTATTTGACTTAGTAAGTATATATTATGGATTTTCTTCTCAATAGAACTATGATGCAAAACACCTTAACGAAAGTCAAGGTGAA	chr12:116453892-116454011
BA_j195992_015658	TATGGATTTTCTTCTCAATAGAACTATGATGCAAAACACCTTAACGAAAGTCAAGGTGAAAAAGAAAGAAGCAACTTTATAACACAAACTAAGTATTCTTATTATCAATGAAAGATGATG	chr12:116453952-116454071
BA_j195992_015659	AAAGAAAGAAGCAACTTTATAACACAAACTAAGTATTCTTATTATCAATGAAAGATGATGATGATACAAGCTGAATGGTCAGGCTTACGTCTATTTAAAAAAAAGACCCAAATGCTTATA	chr12:116454012-116454131
BA_j195992_015660	ATGATACAAGCTGAATGGTCAGGCTTACGTCTATTTAAAAAAAAGACCCAAATGCTTATATTCTAAGGAAATGAAGCGCTCTTCTTTCCGATAAAAGTATTACTATATTACAAATGAGAT	chr12:116454072-116454191
BA_j195992_015661	TTCTAAGGAAATGAAGCGCTCTTCTTTCCGATAAAAGTATTACTATATTACAAATGAGATAAGAAATTTGAACTTTGCTACATTTTAAAAGTTCCCAACTTGGTTCATGATGCAAAAGAA	chr12:116454132-116454251
BA_j195992_015662	AAGAAATTTGAACTTTGCTACATTTTAAAAGTTCCCAACTTGGTTCATGATGCAAAAGAATTAATTTCAATTTTACAATTGCTTTTCAAACACCAATTATAAAACTAGGCAAACTAAAGA	chr12:116454192-116454311
BA_j195992_015663	TTAATTTCAATTTTACAATTGCTTTTCAAACACCAATTATAAAACTAGGCAAACTAAAGAAATAAACAGAAGTATGAAGTAGATAACATAGACCTTCTCTCCAAAACATCCTATGATATA	chr12:116454252-116454371
BA_j195992_015664	AATAAACAGAAGTATGAAGTAGATAACATAGACCTTCTCTCCAAAACATCCTATGATATAGCTAAAGAGATCATATGCCCATGGTATCATAAAGAAACAATTTATGACCAAGAAAAGAAA	chr12:116454312-116454431
BA_j195992_015665	GCTAAAGAGATCATATGCCCATGGTATCATAAAGAAACAATTTATGACCAAGAAAAGAAAAGAGTAGGGAGAAACAAGCCATAGAGACTTTTCTGACTAAAGCTAGGTTGAAGCTTTTCA	chr12:116454372-116454491
BA_j195992_015666	AGAGTAGGGAGAAACAAGCCATAGAGACTTTTCTGACTAAAGCTAGGTTGAAGCTTTTCAGTGGCACTTAAATGACTGAACTAAAATCTGAGTGGTATCTTAGATGGAATTAAACAAGAC	chr12:116454432-116454551
BA_j195992_015667	GTGGCACTTAAATGACTGAACTAAAATCTGAGTGGTATCTTAGATGGAATTAAACAAGACTTGTTACTCCAATCTGTTAAAATGCATGTTGAATGTTGTTACTTGCAATTACCTCTACAT	chr12:116454492-116454611
BA_j195992_015668	TTGTTACTCCAATCTGTTAAAATGCATGTTGAATGTTGTTACTTGCAATTACCTCTACATATCAAACAAAGAGGCAAGTGGATATACCAATCCAAATAAGGTATGAGTAATGTCACTAAT	chr12:116454552-116454671
BA_j195992_015669	ATCAAACAAAGAGGCAAGTGGATATACCAATCCAAATAAGGTATGAGTAATGTCACTAATACTATTCGGCCCTCCTAAGCCCTCTGCTAATCAAGGAGAACCTTGGTGTTTTTTAGACGG	chr12:116454612-116454731
BA_j195992_015670	ACTATTCGGCCCTCCTAAGCCCTCTGCTAATCAAGGAGAACCTTGGTGTTTTTTAGACGGCAAAGTAGCCCATTCTGTCCTATATCTAGAAAAATATGGCATTCAACTACAGAATGTCAA	chr12:116454672-116454791
BA_j195992_015671	CAAAGTAGCCCATTCTGTCCTATATCTAGAAAAATATGGCATTCAACTACAGAATGTCAAGGCTGACCGGGATACTCTCTGATACAGCATTAAGACTCCTAACCTGTAATTCAACATCCT	chr12:116454732-116454851
BA_j195992_015672	GGCTGACCGGGATACTCTCTGATACAGCATTAAGACTCCTAACCTGTAATTCAACATCCTATGATATGAAAATTTAGGCAAATTCATTTTACTACAAGGATATCGGCAGCTTTTGTTCAG	chr12:116454792-116454911
BA_j195992_015673	ATGATATGAAAATTTAGGCAAATTCATTTTACTACAAGGATATCGGCAGCTTTTGTTCAGTTGTGTGTGTTTGTTTTAAGGAATAAGGCGACATCAGGGGATTTATTTATCCAAGGCCTA	chr12:116454852-116454971
BA_j195992_015674	TTGTGTGTGTTTGTTTTAAGGAATAAGGCGACATCAGGGGATTTATTTATCCAAGGCCTAACACAATAGCATACAGAGTTAAAGGGGAAGGAATTTGAAGATCCATAGTTAATTAGTCCA	chr12:116454912-116455031
BA_j195992_015675	ACACAATAGCATACAGAGTTAAAGGGGAAGGAATTTGAAGATCCATAGTTAATTAGTCCACACTGAAATCCCCCATCAAAAAAAACCTCTTGTTTCTGAATTATGACTATTAAGAGTTCT	chr12:116454972-116455091
BA_j195992_015676	CACTGAAATCCCCCATCAAAAAAAACCTCTTGTTTCTGAATTATGACTATTAAGAGTTCTGAACTGACCAGAGGTCAAAGCCTCATTTACACAGCAGGCCTTCAATTTTAAGTTGAATAC	chr12:116455032-116455151
BA_j195992_015677	GAACTGACCAGAGGTCAAAGCCTCATTTACACAGCAGGCCTTCAATTTTAAGTTGAATACAAATTTCACTAAGTACAAGGCAAAACAAAAACAAACAGATAACAAGTGGATAACTTAATG	chr12:116455092-116455211
BA_j195992_015678	AAATTTCACTAAGTACAAGGCAAAACAAAAACAAACAGATAACAAGTGGATAACTTAATGTAGTGCAATTGTTAAAAATCCAAATTGTGATGTGAAATTAAAAACTTCAAAATACTGATA	chr12:116455152-116455271
BA_j195992_015679	TAGTGCAATTGTTAAAAATCCAAATTGTGATGTGAAATTAAAAACTTCAAAATACTGATAATTCTAATTTTTATATTCATATATCTTCTCTATGATGATTACTACAAAAGACTATGAAAG	chr12:116455212-116455331
BA_j195992_015680	ATTCTAATTTTTATATTCATATATCTTCTCTATGATGATTACTACAAAAGACTATGAAAGTTCTTTTTTAGTTTAATATAGTTGATTGATGATAAATCCTTTCACAAGGAATCATCCAAA	chr12:116455272-116455391
BA_j195992_015681	TTCTTTTTTAGTTTAATATAGTTGATTGATGATAAATCCTTTCACAAGGAATCATCCAAATTCTCTGCTCTACCAAATGAAAGCCGCAAGTACTTTTTTATTTTTTTGAGATATGGTCTA	chr12:116455332-116455451
BA_j195992_015682	TTCTCTGCTCTACCAAATGAAAGCCGCAAGTACTTTTTTATTTTTTTGAGATATGGTCTAGCTCCGTCGACCATGGTGGAGTGCACTGATGCTGTCTTGGCTCACGGCAACCTCCACCTC	chr12:116455392-116455511
BA_j195992_015683	GCTCCGTCGACCATGGTGGAGTGCACTGATGCTGTCTTGGCTCACGGCAACCTCCACCTCCAGGGCTCAAGCCATCTTCCCACCTCAGCCTCCCAAGTAGCTGGAACTACAGGCATTTGT	chr12:116455452-116455571
BA_j195992_015684	CAGGGCTCAAGCCATCTTCCCACCTCAGCCTCCCAAGTAGCTGGAACTACAGGCATTTGTCACCATGCATAGCTCATTTTTGTATTTTTTGTAGAAACAGGATTCCACCATGTTGCCCAG	chr12:116455512-116455631
BA_j195992_015685	CACCATGCATAGCTCATTTTTGTATTTTTTGTAGAAACAGGATTCCACCATGTTGCCCAGGATGGTCTGAAACTCCTGAGCTCAAGCGATCCACCTGCCATGACTTTCCAAAATGATGGG	chr12:116455572-116455691
BA_j195992_015686	GATGGTCTGAAACTCCTGAGCTCAAGCGATCCACCTGCCATGACTTTCCAAAATGATGGGATTACAGGCATGAGCCATCATGCCTGGCCTTGGATGTACTTTTCTTTTCTTCTTTTTTTT	chr12:116455632-116455751
BA_j195992_015687	ATTACAGGCATGAGCCATCATGCCTGGCCTTGGATGTACTTTTCTTTTCTTCTTTTTTTTTTTTTAACCATCTCAGCAAATACATGGTTCTTAAAAACATACATGTCCATTTCTATGTCT	chr12:116455692-116455811
BA_j195992_015688	TTTTTAACCATCTCAGCAAATACATGGTTCTTAAAAACATACATGTCCATTTCTATGTCTCCCACAAAACATCTGAGTAATTACCTCCAGACAATGTGTGCTAAACTTCGAGTTTTGAAT	chr12:116455752-116455871
BA_j195992_015689	CCCACAAAACATCTGAGTAATTACCTCCAGACAATGTGTGCTAAACTTCGAGTTTTGAATATTGCTTTAAATTATTGCTACCACTTGTATATGACTTTATTGTTTACCAAGCACTTGTAT	chr12:116455812-116455931
BA_j195992_015690	ATTGCTTTAAATTATTGCTACCACTTGTATATGACTTTATTGTTTACCAAGCACTTGTATATATTACCTAGTATGTACAACAACACGGTAAAGTATGTATTTATCAGAAAAAATAACCAA	chr12:116455872-116455991
BA_j195992_015691	ATATTACCTAGTATGTACAACAACACGGTAAAGTATGTATTTATCAGAAAAAATAACCAAGATTCAGAAAAACTACGAGAATTAAATAAGGTCACTCACCTTGTAAACGATATAGCCAGG	chr12:116455932-116456051
BA_j195992_015692	GATTCAGAAAAACTACGAGAATTAAATAAGGTCACTCACCTTGTAAACGATATAGCCAGGTTTTACAACGAGGTGCGCTCAATCACAAAGTATATGCTTTTCCCCAATATCTTCTTTAAC	chr12:116455992-116456111
BA_j195992_015693	TTTTACAACGAGGTGCGCTCAATCACAAAGTATATGCTTTTCCCCAATATCTTCTTTAACTATAAACATTTATTTAATGCCCACTAATTGCCAAGAATTGTGCTAGAAACTTTCAAATTT	chr12:116456052-116456171
BA_j195992_015694	TATAAACATTTATTTAATGCCCACTAATTGCCAAGAATTGTGCTAGAAACTTTCAAATTTTGTCTTACTCTGGTAATTTTCATGAGGATTACGTATGTATCATGCTTGATAGTTTATTTT	chr12:116456112-116456231
BA_j195992_015695	TGTCTTACTCTGGTAATTTTCATGAGGATTACGTATGTATCATGCTTGATAGTTTATTTTCAAAGTTTAGCAGCCAAGGCTTTATTTACTCTAATGTTCCTGCCAGCTTGGCCCACATTC	chr12:116456172-116456291
BA_j195992_015696	CAAAGTTTAGCAGCCAAGGCTTTATTTACTCTAATGTTCCTGCCAGCTTGGCCCACATTCAATGCTTATAAATAAATAATCTCATTTCGGCTCAAGTATGATGAGTATCCTTTCCATACT	chr12:116456232-116456351
BA_j195992_015697	TAAAGAAGGCAAAAATGTTCCCAATTTAAACAATTTCTGAATTTTTCCATGAAGACAGGCAGTTCCAACTGTCAAAACTGTCCCATATAATTAATATTTATTATTAATGCAGACACTTTA	chr12:116456423-116456542
BA_j195992_015698	AGTTCCAACTGTCAAAACTGTCCCATATAATTAATATTTATTATTAATGCAGACACTTTACTGACAGAGAAAAGTATTTATTCAGAGCTACTAAGCACTAGTCTAACTTTACATCTAACA	chr12:116456483-116456602
BA_j195992_015699	CTGACAGAGAAAAGTATTTATTCAGAGCTACTAAGCACTAGTCTAACTTTACATCTAACAGGGAAAAGAGTTGTTCAAGGCCTGTCCCTGGCTGACAATGGTCACCGGGGCAGAGGCTTC	chr12:116456543-116456662
BA_j195992_015700	GGGAAAAGAGTTGTTCAAGGCCTGTCCCTGGCTGACAATGGTCACCGGGGCAGAGGCTTCAGCTACTCTCTGATTTAGTATTCTTCAGTTGTTCAAAATTAAAAAAAAAAAAAACAAAAA	chr12:116456603-116456722
BA_j195992_015701	AGCTACTCTCTGATTTAGTATTCTTCAGTTGTTCAAAATTAAAAAAAAAAAAAACAAAAAAAAACCCTACATTTTATCTATATGTGAACACATACACACATACAGGGGCAGATGTGTGTG	chr12:116456663-116456782
BA_j195992_015702	AAAACCCTACATTTTATCTATATGTGAACACATACACACATACAGGGGCAGATGTGTGTGCAAACTTTAACAGAATCTAAACTATTTAATAACAATAAAGACTAATATGGACAGAGTTAA	chr12:116456723-116456842
BA_j195992_015703	CAAACTTTAACAGAATCTAAACTATTTAATAACAATAAAGACTAATATGGACAGAGTTAAAATTCTGAAGTGTATGAATTCTGTTTGTTTATAGTTTTCCTTCTCCATTTTGTAATATCC	chr12:116456783-116456902
BA_j195992_015704	AATTCTGAAGTGTATGAATTCTGTTTGTTTATAGTTTTCCTTCTCCATTTTGTAATATCCTTACGTTACTCTACTACCTCCATCTCTTCCAACAGGAATTTCTGTTTTCTCACCTGTTCC	chr12:116456843-116456962
BA_j195992_015705	TTACGTTACTCTACTACCTCCATCTCTTCCAACAGGAATTTCTGTTTTCTCACCTGTTCCATGGCAGGTAGACTATACAATTGTCTGAGATCTCTTCTCCCCAGGACACTCCTGGATCCT	chr12:116456903-116457022
BA_j195992_015706	ATGGCAGGTAGACTATACAATTGTCTGAGATCTCTTCTCCCCAGGACACTCCTGGATCCTACTCACCTAGGATAGCCTGTTCTGGAGAGGTGGGAGGGGTCAGAGGCATCCCACAGTTAC	chr12:116456963-116457082
BA_j195992_015707	ACTCACCTAGGATAGCCTGTTCTGGAGAGGTGGGAGGGGTCAGAGGCATCCCACAGTTACTTGGGTCCTTCACACTACCAAGCCCTTGCTGCCCAACTGCAATGTGGCCTCCAGCACTGG	chr12:116457023-116457142
BA_j195992_015708	TTGGGTCCTTCACACTACCAAGCCCTTGCTGCCCAACTGCAATGTGGCCTCCAGCACTGGCAACACTCTGAGGAACCGGGATGTCATTCTGAGAGATCAAAACAAATGCTGAAGGGTAAA	chr12:116457083-116457202
BA_j195992_015709	CAACACTCTGAGGAACCGGGATGTCATTCTGAGAGATCAAAACAAATGCTGAAGGGTAAACCATCCGAACACCACCTATAAGCAAAGAGAACAAGGAAAGAATCAGGACTGAGAAAGAAT	chr12:116457143-116457262
BA_j195992_015710	CCATCCGAACACCACCTATAAGCAAAGAGAACAAGGAAAGAATCAGGACTGAGAAAGAATTCATACAAGACTTCCAATTTTATGATTCCAATGGTGAAAATGAGATGCTCATGAAGTACT	chr12:116457203-116457322
BA_j195992_015711	TCATACAAGACTTCCAATTTTATGATTCCAATGGTGAAAATGAGATGCTCATGAAGTACTGCCAAAAGTGATAGGCTCCATTCTTTCATAAGTTAATAGCTGTTTAAACATGTGTTCCAA	chr12:116457263-116457382
BA_j195992_015712	GCCAAAAGTGATAGGCTCCATTCTTTCATAAGTTAATAGCTGTTTAAACATGTGTTCCAACATGATGATAAGAGCATTTGGAATACAAGGACCAAGGGTGCTTCAGGCAAGATAACTACT	chr12:116457323-116457442
BA_j195992_015713	CATGATGATAAGAGCATTTGGAATACAAGGACCAAGGGTGCTTCAGGCAAGATAACTACTCAGTACATACCATTGTGTCAAGAGAATTTCTTTAAAAAGATGGGTATGGAGATTATTTCT	chr12:116457383-116457502
BA_j195992_015714	CAGTACATACCATTGTGTCAAGAGAATTTCTTTAAAAAGATGGGTATGGAGATTATTTCTGAAGAATCTAAATGATTATCTTTTTAAATTAAGGAAGAGGAAGAAGAATAAAGTTCTTCA	chr12:116457443-116457562
BA_j195992_015715	GAAGAATCTAAATGATTATCTTTTTAAATTAAGGAAGAGGAAGAAGAATAAAGTTCTTCAGGCAAAATATTTTCTCTTACCAACAATTACTTCAACTGCCACAGGGAAATCATCATCATA	chr12:116457503-116457622
BA_j195992_015716	GGCAAAATATTTTCTCTTACCAACAATTACTTCAACTGCCACAGGGAAATCATCATCATATCCCAACTCGTCTTCCTCTTTCGATTCTTCTTTCTTTTTTAGCACCATCGGGTAGAAATA	chr12:116457563-116457682
BA_j195992_015717	TCCCAACTCGTCTTCCTCTTTCGATTCTTCTTTCTTTTTTAGCACCATCGGGTAGAAATACTGCCATTCCTCAATCAACTTACGAGTGGCTGGGTCTGACATCTTGTATGCTTGGCCTGT	chr12:116457623-116457742
BA_j195992_015718	CTGCCATTCCTCAATCAACTTACGAGTGGCTGGGTCTGACATCTTGTATGCTTGGCCTGTTAGCGTCCCATTTAAGCCATAAGGACTTACCAGTACTATGGAGGGGAGGAGAAATACATG	chr12:116457683-116457802
BA_j195992_015719	TAGCGTCCCATTTAAGCCATAAGGACTTACCAGTACTATGGAGGGGAGGAGAAATACATGCTAAACATTAGAGAAATAATTCCTACTTAAGTGCAACACTACATATGTGGTAATTTTAGG	chr12:116457743-116457862
BA_j195992_015720	CTAAACATTAGAGAAATAATTCCTACTTAAGTGCAACACTACATATGTGGTAATTTTAGGTTACAGTATCACTTAATGTGCATTGTTCTTTATTTCCTAACTCTATTTAAAGTATGATTT	chr12:116457803-116457922
BA_j195992_015721	TTACAGTATCACTTAATGTGCATTGTTCTTTATTTCCTAACTCTATTTAAAGTATGATTTAAAAGAAATTTTTTTAAAAATTATTTTTGTAGAGACTGGGTCTCACTATGTTGCTCAGGC	chr12:116457863-116457982
BA_j195992_015722	AAAAGAAATTTTTTTAAAAATTATTTTTGTAGAGACTGGGTCTCACTATGTTGCTCAGGCTGGTCTTGAACTCCCAGGCTCAAGTGATGCTCCCGCCTTAGCCACAAAAGTATGATATTT	chr12:116457923-116458042
BA_j195992_015723	TGGTCTTGAACTCCCAGGCTCAAGTGATGCTCCCGCCTTAGCCACAAAAGTATGATATTTTGAAGTTTCTTGTTTTAAAATTTCTTATTATTTATACACCTCTCACCTCCCACAATTTTT	chr12:116457983-116458102
BA_j195992_015724	TGAAGTTTCTTGTTTTAAAATTTCTTATTATTTATACACCTCTCACCTCCCACAATTTTTAAACGAAATAAAATATGGATAGTACAATGTTATCAGACAGCTATGCTTTGAAGCATATAC	chr12:116458043-116458162
BA_j195992_015725	AAACGAAATAAAATATGGATAGTACAATGTTATCAGACAGCTATGCTTTGAAGCATATACATATCTGTTTAATAATAGCCTGTACAATGTAAACACTGACTCTCTCAAAACAGAAGAAAA	chr12:116458103-116458222
BA_j195992_015726	ATATCTGTTTAATAATAGCCTGTACAATGTAAACACTGACTCTCTCAAAACAGAAGAAAATCATTCAACATGGAGACCGCAAATGCTGCCTAAAACTTGAACACTCTTGTGGTTCCTGAG	chr12:116458163-116458282
BA_j195992_015727	TCATTCAACATGGAGACCGCAAATGCTGCCTAAAACTTGAACACTCTTGTGGTTCCTGAGACTCCCTAAACATCTGTGGTAATCAAAGAATAACATATAAATGAAATTTCTAACAGTGGG	chr12:116458223-116458342
BA_j195992_015728	ACTCCCTAAACATCTGTGGTAATCAAAGAATAACATATAAATGAAATTTCTAACAGTGGGAAAGTTTTAATGTACAAAAGCTTGAAGCATAATAGTTATCGTTTCTGTTTTGACTGTTTT	chr12:116458283-116458402
BA_j195992_015729	AAAGTTTTAATGTACAAAAGCTTGAAGCATAATAGTTATCGTTTCTGTTTTGACTGTTTTAGAGGTCTGTTGATAAAACAACTCTAAGTAAAATTTGATTTAACTCAAAGTAAAGGACCC	chr12:116458343-116458462
BA_j195992_015730	AGAGGTCTGTTGATAAAACAACTCTAAGTAAAATTTGATTTAACTCAAAGTAAAGGACCCAAAGTCCTCTATCTTCTTTCAGTATTTGACCTTGATGGCATTTTCACTGAGTCAGACACA	chr12:116458403-116458522
BA_j195992_015731	AAAGTCCTCTATCTTCTTTCAGTATTTGACCTTGATGGCATTTTCACTGAGTCAGACACAAAAATATAGTTAATATAGTACTGTGAATTACCCAGCCAGTTCATAGCCTTGAAGTGAGTA	chr12:116458463-116458582
BA_j195992_015732	AAAATATAGTTAATATAGTACTGTGAATTACCCAGCCAGTTCATAGCCTTGAAGTGAGTACTTCAATCTTCCAAATAATACGTTTCTGAAGATAAAGGCCACTTTTTCTTAATTCTAATT	chr12:116458523-116458642
BA_j195992_015733	CTTCAATCTTCCAAATAATACGTTTCTGAAGATAAAGGCCACTTTTTCTTAATTCTAATTTTTAACAAAAACTCAGCATGGTCATTAAACGGAATGTCTTTTTTTTAATTTTTTTAAAGA	chr12:116458583-116458702
BA_j195992_015734	TTTAACAAAAACTCAGCATGGTCATTAAACGGAATGTCTTTTTTTTAATTTTTTTAAAGAGCTAGATCATATGTCACATCAATCAAGAGAGAGACAGTTATAGACATCACATGTATCGTT	chr12:116458643-116458762
BA_j195992_015735	GCTAGATCATATGTCACATCAATCAAGAGAGAGACAGTTATAGACATCACATGTATCGTTGAGTCTTTCTGCTGTTCCTCAATGATCCAAATGGGATAAAAATACTGACTCCAACTAACA	chr12:116458703-116458822
BA_j195992_015736	GAGTCTTTCTGCTGTTCCTCAATGATCCAAATGGGATAAAAATACTGACTCCAACTAACACAGTTAATCAAGGGTAATTTTTTTGCAATAATGCTTCCAGGAAATTCCCACATCAATTTG	chr12:116458763-116458882
BA_j195992_015737	CAGTTAATCAAGGGTAATTTTTTTGCAATAATGCTTCCAGGAAATTCCCACATCAATTTGGATAATTATGATGAATATAATTATCCATAAGGACAGCAACTGCCTTAGTATGGTCTTCCT	chr12:116458823-116458942
BA_j195992_015738	GATAATTATGATGAATATAATTATCCATAAGGACAGCAACTGCCTTAGTATGGTCTTCCTCCACACCAATCATGGAAAATAAGCAGAATAATGCTCCACAAAAGTATTCTATGACTTCCA	chr12:116458883-116459002
BA_j195992_015739	CCACACCAATCATGGAAAATAAGCAGAATAATGCTCCACAAAAGTATTCTATGACTTCCATCAGTGACAAAAATCAGAAAAATTAAAAGTGGTCTATAGGGACCTGGTATTCCTAATATT	chr12:116458943-116459062
BA_j195992_015740	TCAGTGACAAAAATCAGAAAAATTAAAAGTGGTCTATAGGGACCTGGTATTCCTAATATTATTGTTCCCAACATTGAAGATTAGAAATAAGTTCTCTTCCCTCATGACTACTTATTCCTC	chr12:116459003-116459122
BA_j195992_015741	ATTGTTCCCAACATTGAAGATTAGAAATAAGTTCTCTTCCCTCATGACTACTTATTCCTCTGTTATTACCATAACTAAATGCTTTTATTCTGAGTGATAAAATGTTGGATGGAGTCAGAT	chr12:116459063-116459182
BA_j195992_015742	TGTTATTACCATAACTAAATGCTTTTATTCTGAGTGATAAAATGTTGGATGGAGTCAGATGGTCCTCAGCACTTTTACACTCAAGAAAACAGTATTTTAAAAATTCTGATAAGCCATAAT	chr12:116459123-116459242
BA_j195992_015743	GGTCCTCAGCACTTTTACACTCAAGAAAACAGTATTTTAAAAATTCTGATAAGCCATAATTTGCAAATACTGTACAATTTGTACTGTACAGTTTAAGAATTGGGTTTTGAATTTTCTAGT	chr12:116459183-116459302
BA_j195992_015744	TTGCAAATACTGTACAATTTGTACTGTACAGTTTAAGAATTGGGTTTTGAATTTTCTAGTAGTTTTATTATATTTGGGGCAAGAAACAGATGCTTTCATTGAATTAAATCAGAATAGTTT	chr12:116459243-116459362
BA_j195992_015745	AGTTTTATTATATTTGGGGCAAGAAACAGATGCTTTCATTGAATTAAATCAGAATAGTTTATAGAAAACAAAAAATAAATACAATGGAGGCTAAATGCTCATGACAGGCTTTTACAGCAA	chr12:116459303-116459422
BA_j195992_015746	ATAGAAAACAAAAAATAAATACAATGGAGGCTAAATGCTCATGACAGGCTTTTACAGCAATTATAATATTTTAGTCAAGTCTGTTAAAATATCAGTGTTTTTTAAAATTATATTGTGTGA	chr12:116459363-116459482
BA_j195992_015747	TTATAATATTTTAGTCAAGTCTGTTAAAATATCAGTGTTTTTTAAAATTATATTGTGTGATATGCTAAGACTATTTCAACCAGTCATCTCTAATAATGACATATTAGACTGAACCAAAAA	chr12:116459423-116459542
BA_j195992_015748	TATGCTAAGACTATTTCAACCAGTCATCTCTAATAATGACATATTAGACTGAACCAAAAAAAGATTGTTTCCATACGGTTCAATCTAATATTATAACATTTAAAAGCTGTTACTCACAGA	chr12:116459483-116459602
BA_j195992_015749	AAGATTGTTTCCATACGGTTCAATCTAATATTATAACATTTAAAAGCTGTTACTCACAGAAAATTCTGAATTCCAAAGACAAAACTAAGATTTGTAATGCTCAGATCAAAAGGACATGAA	chr12:116459543-116459662
BA_j195992_015750	AAATTCTGAATTCCAAAGACAAAACTAAGATTTGTAATGCTCAGATCAAAAGGACATGAAGTTATTTTGGTGATATATAGGTGGTAAAGCTGAGAATTAATGAAAATATGAATGTATCAA	chr12:116459603-116459722
BA_j195992_015751	GTTATTTTGGTGATATATAGGTGGTAAAGCTGAGAATTAATGAAAATATGAATGTATCAATTACATTTAAATTACAGCTAAATACCTATTACCAATGGAGTTTAAAATTAAAACAAAGTT	chr12:116459663-116459782
BA_j195992_015752	TTACATTTAAATTACAGCTAAATACCTATTACCAATGGAGTTTAAAATTAAAACAAAGTTAGGAACATCGCTGAAGAAACTATACACTGTATAATTCTAGAACTTTGATTCTGATAGAAA	chr12:116459723-116459842
BA_j195992_015753	AGGAACATCGCTGAAGAAACTATACACTGTATAATTCTAGAACTTTGATTCTGATAGAAATTTCAAATACTAAGTATTTGGTTTATCTTCTATAAACCATTACATTCCTAAAACCTTGTT	chr12:116459783-116459902
BA_j195992_015754	TTTCAAATACTAAGTATTTGGTTTATCTTCTATAAACCATTACATTCCTAAAACCTTGTTAATAAACACAACAATGAAAACCTTTAATTTGTGACTTTGGTCAATTACTCATTGAATTCT	chr12:116459843-116459962
BA_j195992_015755	AATAAACACAACAATGAAAACCTTTAATTTGTGACTTTGGTCAATTACTCATTGAATTCTATTTTTCAAGTATTTATTGATTTTCTTTTGTTCTGAAGGAAATTCTACATTTTATTCTTA	chr12:116459903-116460022
BA_j195992_015756	ATTTTTCAAGTATTTATTGATTTTCTTTTGTTCTGAAGGAAATTCTACATTTTATTCTTACAAAAGAATACACATAAGACCATCTTATATATGCGATAAGCTTCAGCGAAAAACTAACAC	chr12:116459963-116460082
BA_j195992_015757	CAAAAGAATACACATAAGACCATCTTATATATGCGATAAGCTTCAGCGAAAAACTAACACACTATTACTACTTAATTATGAAATGGTAGTCTTTTCTTCCTTCTTCAAAATCTGACCCTT	chr12:116460023-116460142
BA_j195992_015758	ACTATTACTACTTAATTATGAAATGGTAGTCTTTTCTTCCTTCTTCAAAATCTGACCCTTATGCTTAGCTTTAAAATGTCCATTTAAGATAAGGTCTCACCCTGCAAAACTTTACTGGGC	chr12:116460083-116460202
BA_j195992_015759	ATGCTTAGCTTTAAAATGTCCATTTAAGATAAGGTCTCACCCTGCAAAACTTTACTGGGCAAGATGGTTATCCACTCGGTGGCGGATAGGGGTGGAGAGCAGGAACACCCATACTTACCT	chr12:116460143-116460262
BA_j195992_015760	AAGATGGTTATCCACTCGGTGGCGGATAGGGGTGGAGAGCAGGAACACCCATACTTACCTTGAAATGGTGCAGGTGAAGACTGAGCCATGTGTATATGCTCCTCATTGATCAAATAAATT	chr12:116460203-116460322
BA_j195992_015761	TGAAATGGTGCAGGTGAAGACTGAGCCATGTGTATATGCTCCTCATTGATCAAATAAATTGGCTGGTGCTGGGCAATCTCCACACTTGTGCATACATTACTTTCTCCATGCAGAAAGAAT	chr12:116460263-116460382
BA_j195992_015762	GGCTGGTGCTGGGCAATCTCCACACTTGTGCATACATTACTTTCTCCATGCAGAAAGAATGTGAAAGCACAGGACAAATGCTCACTACAAAAGAGAGAATGAGAAACTCAACTTTATATT	chr12:116460323-116460442
BA_j195992_015763	GTGAAAGCACAGGACAAATGCTCACTACAAAAGAGAGAATGAGAAACTCAACTTTATATTTTGGTAGGAAAGGGTGCTAGAAACAGGAACTACAGGTAAGATACAGCTCTACTTTATCAA	chr12:116460383-116460502
BA_j195992_015764	TTGGTAGGAAAGGGTGCTAGAAACAGGAACTACAGGTAAGATACAGCTCTACTTTATCAACCGTCCAGTAAGGCTGACTTCTAATTGTGGGCAAAAGAGAAACTTCTAATTCAGTATTGA	chr12:116460443-116460562
BA_j195992_015765	CCGTCCAGTAAGGCTGACTTCTAATTGTGGGCAAAAGAGAAACTTCTAATTCAGTATTGACAAACTAAGCCATCAGATAAATCTGGAAATACGAATATACTGCATTGAGAACTTTTGTAA	chr12:116460503-116460622
BA_j195992_015766	CAAACTAAGCCATCAGATAAATCTGGAAATACGAATATACTGCATTGAGAACTTTTGTAAGTTACTGTACAAAATGTTTCCAGTTTCATTTGCATAAAATCTAACTCTTATGCCAACTAT	chr12:116460563-116460682
BA_j195992_015767	CATTTGCATAAAATCTAACTCTTATGCCAACTATAAACACCTAAGAACAGAGAAGGAATTGGAATAGTTTTCTATTGTCTCAGTGTCTAGCACAAGACAAGCACTCAAAACGTGTTAAGT	chr12:116460649-116460768
BA_j195992_015768	GGAATAGTTTTCTATTGTCTCAGTGTCTAGCACAAGACAAGCACTCAAAACGTGTTAAGTCAAATAAATGAATAAACACTTAAAAGACTTATTTTTTAAAGTGGCCCACTGACCCAGCAT	chr12:116460709-116460828
BA_j195992_015769	CAAATAAATGAATAAACACTTAAAAGACTTATTTTTTAAAGTGGCCCACTGACCCAGCATAACAGCTCACACCTGTAACTCCAACGTTTTGAGAGGCTGAGGCAGGAGGATAACTTGAGG	chr12:116460769-116460888
BA_j195992_015770	AACAGCTCACACCTGTAACTCCAACGTTTTGAGAGGCTGAGGCAGGAGGATAACTTGAGGCCAGAATTCAAAACCAGCCTGGGCAACATAAGACCTCATCTCCACCAAAAATAAATAAAT	chr12:116460829-116460948
BA_j195992_015771	CCAGAATTCAAAACCAGCCTGGGCAACATAAGACCTCATCTCCACCAAAAATAAATAAATGAATTAGCCAGGCACGGTGGTGTGCACCTGTAGTCCTAGCTCCTGAGGAGGCTGAGGTGA	chr12:116460889-116461008
BA_j195992_015772	GAATTAGCCAGGCACGGTGGTGTGCACCTGTAGTCCTAGCTCCTGAGGAGGCTGAGGTGAGAGGATCGCTTGAGCCCAAGGGTTCGAGGTTGCAGTGAACTGTGATCAAGCCACTGCACT	chr12:116460949-116461068
BA_j195992_015773	GAGGATCGCTTGAGCCCAAGGGTTCGAGGTTGCAGTGAACTGTGATCAAGCCACTGCACTCCACCATGGACAACAGAGCAAGACCCCTGTCTCAAAAAAAGTGGCTTACGAACAAGATCA	chr12:116461009-116461128
BA_j195992_015774	CCACCATGGACAACAGAGCAAGACCCCTGTCTCAAAAAAAGTGGCTTACGAACAAGATCAGAAGGCAACCCCTCAGCACATTTTTTCAAAATTGTAACTTTGGCCCTAAGATAGCCATAA	chr12:116461069-116461188
BA_j195992_015775	GAAGGCAACCCCTCAGCACATTTTTTCAAAATTGTAACTTTGGCCCTAAGATAGCCATAACACATCTCCATTTCTCAAAACATCTCGTAAGAACATTTTCCTGATGAAACAAAATCACTT	chr12:116461129-116461248
BA_j195992_015776	CACATCTCCATTTCTCAAAACATCTCGTAAGAACATTTTCCTGATGAAACAAAATCACTTTTACTAAATAAAGCCAAGCAACCACAATTTTTAAAAGTCATCTCAAAGATGCTGCTTCTT	chr12:116461189-116461308
BA_j195992_015777	TTACTAAATAAAGCCAAGCAACCACAATTTTTAAAAGTCATCTCAAAGATGCTGCTTCTTTTCAAAACTTCTCTAAAGTATTATAAAGTACATTTGGAGTACTACTCAAAAAAAAAATGT	chr12:116461249-116461368
BA_j195992_015778	TTCAAAACTTCTCTAAAGTATTATAAAGTACATTTGGAGTACTACTCAAAAAAAAAATGTTGTTTCAAGTGCAAAATCATAATGCTTGAAAGGAAAACATGAAATAAAATTAAAATGTTT	chr12:116461309-116461428
BA_j195992_015779	TGTTTCAAGTGCAAAATCATAATGCTTGAAAGGAAAACATGAAATAAAATTAAAATGTTTCTCTATCACATAGTGACACATATATATTCTCCTTTGACCAGTATGTTTAGATAACATTTT	chr12:116461369-116461488
BA_j195992_015780	AAAAAGTTTTAAAAACCCTTGATACCATACTTCTAAGTTCACAAAAGCAAAAATGCACATAATTTGAACATCTATAGGTATAAAATAATATAAACAGTAAAAATACTCTGTCCTTTATGA	chr12:116461605-116461724
BA_j195992_015781	AATTTGAACATCTATAGGTATAAAATAATATAAACAGTAAAAATACTCTGTCCTTTATGAAAATGACACTAGAAACACACCATCTTCTACATACAACATTATGTCTGGCACATTAAATAG	chr12:116461665-116461784
BA_j195992_015782	AAATGACACTAGAAACACACCATCTTCTACATACAACATTATGTCTGGCACATTAAATAGGACCAAAATATAGTTTTACTGATTGTGGATTGGCTTATTTTTCAGCTGTAAATTTCAGCT	chr12:116461725-116461844
BA_j195992_015783	GACCAAAATATAGTTTTACTGATTGTGGATTGGCTTATTTTTCAGCTGTAAATTTCAGCTAAGGGAGTTTGAGCTGACTTATCCCTATTCATGCCCAGTATCCCATGTAGTTACTAGCTT	chr12:116461785-116461904
BA_j195992_015784	AAGGGAGTTTGAGCTGACTTATCCCTATTCATGCCCAGTATCCCATGTAGTTACTAGCTTATTTATAAGAAGCTGGTGGGAGAAATAAATGTAGACTACAGCCATAGAACATGTTCTCTA	chr12:116461845-116461964
BA_j195992_015785	ATTTATAAGAAGCTGGTGGGAGAAATAAATGTAGACTACAGCCATAGAACATGTTCTCTATTCCACCGAGTCCCAACTGTGCATCAGAACAAATACAACCAACATTTATCTAAGAATGGT	chr12:116461905-116462024
BA_j195992_015786	TTCCACCGAGTCCCAACTGTGCATCAGAACAAATACAACCAACATTTATCTAAGAATGGTGCAAGGAGCCTGAAGTGACACTGAAGAAAACACAGTCCTTGCCCTCAAGGAGCATATTCA	chr12:116461965-116462084
BA_j195992_015787	GCAAGGAGCCTGAAGTGACACTGAAGAAAACACAGTCCTTGCCCTCAAGGAGCATATTCACTAGCAAGAGACTGATATGAAAACACATGAATAAAATAAAGCCAGGCACAAACATACAAA	chr12:116462025-116462144
BA_j195992_015788	CTAGCAAGAGACTGATATGAAAACACATGAATAAAATAAAGCCAGGCACAAACATACAAATAATAACAAAATGCCATAGAAAGGCTAACCAGTAGTGATTTCTTCAATTTAGAATATACA	chr12:116462085-116462204
BA_j195992_015789	TAATAACAAAATGCCATAGAAAGGCTAACCAGTAGTGATTTCTTCAATTTAGAATATACAAACAAATGCTTTAAGAAGAAAAGAACAAATGAAAATTTGAGAAACGTCCATTCAGGTATT	chr12:116462145-116462264
BA_j195992_015790	AACAAATGCTTTAAGAAGAAAAGAACAAATGAAAATTTGAGAAACGTCCATTCAGGTATTTTGCCCAGCTTTTAAATCTGGTTGGTTTCTGCTACTGACTTGAGTTCCTTAGATATTCCA	chr12:116462205-116462324
BA_j195992_015791	TTGCCCAGCTTTTAAATCTGGTTGGTTTCTGCTACTGACTTGAGTTCCTTAGATATTCCAGATATTAATCCCCTGTCAGATATATAGTTTGCAAATATTTTCTCCTATTCTGTGGGTTAC	chr12:116462265-116462384
BA_j195992_015792	GATATTAATCCCCTGTCAGATATATAGTTTGCAAATATTTTCTCCTATTCTGTGGGTTACCCTTTCACTCTGTTGGTCAGTTCCTTTGCTGTGCAGAAGCTTTTTACTTTGATATAACCC	chr12:116462325-116462444
BA_j195992_015793	CCTTTCACTCTGTTGGTCAGTTCCTTTGCTGTGCAGAAGCTTTTTACTTTGATATAACCCCATTTTCTATTTTTGTTTTTATTACCTGGACCTTTGAAGTTTTATTTTTAAAATCCTTGC	chr12:116462385-116462504
BA_j195992_015794	CATTTTCTATTTTTGTTTTTATTACCTGGACCTTTGAAGTTTTATTTTTAAAATCCTTGCCCAGATCAATGAATGTGAAGAAGGATTTCTCCTATGGTTTCTTCTAGTAGTTTCATGCTT	chr12:116462445-116462564
BA_j195992_015795	CCAGATCAATGAATGTGAAGAAGGATTTCTCCTATGGTTTCTTCTAGTAGTTTCATGCTTTTTTTTGGCGGGGCGGGGGGGGGGGGGAGGTGATCTTGTTTTTAAATTGAGAAATAGGGG	chr12:116462505-116462624
BA_j195992_015796	TTTTTTGGCGGGGCGGGGGGGGGGGGGAGGTGATCTTGTTTTTAAATTGAGAAATAGGGGTCTAGTGTCATTCCTCTGCATGTAGAAATCCAATTTTCCCAGCATCATTTTTTGAAGACA	chr12:116462565-116462684
BA_j195992_015797	TCTAGTGTCATTCCTCTGCATGTAGAAATCCAATTTTCCCAGCATCATTTTTTGAAGACACTATTCTTTCCTCTAGTATGTGCTCTTGGCACCTTCTTTTAAATCAAGTGTCTGTTGATA	chr12:116462625-116462744
BA_j195992_015798	CTATTCTTTCCTCTAGTATGTGCTCTTGGCACCTTCTTTTAAATCAAGTGTCTGTTGATAAGAGAATTTATTTCTGGGTTCTCTATTCTGTTCCATTGATTTACGTGTCTGTTTTTATGC	chr12:116462685-116462804
BA_j195992_015799	AGAGAATTTATTTCTGGGTTCTCTATTCTGTTCCATTGATTTACGTGTCTGTTTTTATGCCAGTGTCATGCTATTTTGGTCACTACAGCTTTACAGTATACTTTGAAGTCAGGTAGTGTG	chr12:116462745-116462864
BA_j195992_015800	CAGTGTCATGCTATTTTGGTCACTACAGCTTTACAGTATACTTTGAAGTCAGGTAGTGTGATGTATCCCCCCACCACTGCTTTGTTCTGAAAATAAAACATGCAAATGGCCAACAGGTAT	chr12:116462805-116462924
BA_j195992_015801	ATGTATCCCCCCACCACTGCTTTGTTCTGAAAATAAAACATGCAAATGGCCAACAGGTATATAGAAAAAATGTTCAACATGAGTAATCATCAGGGAAAGGAAATCAAAATCGCAGTAAGA	chr12:116462865-116462984
BA_j195992_015802	ATAGAAAAAATGTTCAACATGAGTAATCATCAGGGAAAGGAAATCAAAATCGCAGTAAGATATCCCTTCACTCCAATTAAAATGGACATCATCAAAAAGATAACAGATAACAAGTGTTGG	chr12:116462925-116463044
BA_j195992_015803	TATCCCTTCACTCCAATTAAAATGGACATCATCAAAAAGATAACAGATAACAAGTGTTGGCAAGGATGCAAAGAAAAGAGGACCTTTATACACTGTTGGTGGGAATGTAAATTAAGACAG	chr12:116462985-116463104
BA_j195992_015804	CAAGGATGCAAAGAAAAGAGGACCTTTATACACTGTTGGTGGGAATGTAAATTAAGACAGCAATTATGAAAAACAGTATAAAGATTCCTCAAAATGTTAGAAATACAACTACCATATGAT	chr12:116463045-116463164
BA_j195992_015805	CAATTATGAAAAACAGTATAAAGATTCCTCAAAATGTTAGAAATACAACTACCATATGATCCTGTAATCCCACCACTGGTGATATACCCAAAGGAAATGAACTCAGTATGTCGAAGAGTT	chr12:116463105-116463224
BA_j195992_015806	CCTGTAATCCCACCACTGGTGATATACCCAAAGGAAATGAACTCAGTATGTCGAAGAGTTATCTGCACTCCCTTGCTTATTCATTATTATTCACAATAGTTAAGATATGGAATCAACCTA	chr12:116463165-116463284
BA_j195992_015807	ATCTGCACTCCCTTGCTTATTCATTATTATTCACAATAGTTAAGATATGGAATCAACCTAAGTGTCCATCAAGGGATGAATGAATGAAGAAAATGTGGTATATAATACACAATGGAATAC	chr12:116463225-116463344
BA_j195992_015808	AGTGTCCATCAAGGGATGAATGAATGAAGAAAATGTGGTATATAATACACAATGGAATACTATTAAGTTATAGAATGAAATCCTGTCATTTGAGACAACATGGATGAACCTGGAGGACAT	chr12:116463285-116463404
BA_j195992_015809	TATTAAGTTATAGAATGAAATCCTGTCATTTGAGACAACATGGATGAACCTGGAGGACATTATGTTAAGTGAAACAGATCAGACACATAAAGACAAATACCACATGATCTCACTCACATG	chr12:116463345-116463464
BA_j195992_015810	TATGTTAAGTGAAACAGATCAGACACATAAAGACAAATACCACATGATCTCACTCACATGTGGAATCTAAAAAACCTGATATCATATAAGTAGAGAACAGAATTGCCATTATCAGAGGCA	chr12:116463405-116463524
BA_j195992_015811	TGGAATCTAAAAAACCTGATATCATATAAGTAGAGAACAGAATTGCCATTATCAGAGGCAGGGGAGGGGAAGGGAAGAGATGGAGGAGGTTAGCCAACAGTTACAGTTAGAAACAATAAG	chr12:116463465-116463584
BA_j195992_015812	GGGGAGGGGAAGGGAAGAGATGGAGGAGGTTAGCCAACAGTTACAGTTAGAAACAATAAGTTCTAGTATTCTATTGCACAGTAGGGTAACTAGTTAACAATAATGCATTGTATATCTCAA	chr12:116463525-116463644
BA_j195992_015813	TTCTAGTATTCTATTGCACAGTAGGGTAACTAGTTAACAATAATGCATTGTATATCTCAAAACAGGTAAAACAGACAATGTTCTTACCACAGAAAAATGATAAATGTTTGAGGTTATGGA	chr12:116463585-116463704
BA_j195992_015814	AACAGGTAAAACAGACAATGTTCTTACCACAGAAAAATGATAAATGTTTGAGGTTATGGATTTGTTAATTACCCTGATTTGATCATTACACGCTGTATACAGGTATCCAAGCATCACTTT	chr12:116463645-116463764
BA_j195992_015815	TTTGTTAATTACCCTGATTTGATCATTACACGCTGTATACAGGTATCCAAGCATCACTTTGTAGCTCATAAATATGTACAATTATTATGTGTCAATTTAAAATAAAATAGAATTCAAAAA	chr12:116463705-116463824
BA_j195992_015816	GTAGCTCATAAATATGTACAATTATTATGTGTCAATTTAAAATAAAATAGAATTCAAAAAAAGAAAGAAAATAGGGTTTAATAGTAAAAAGAAAAAGTAAGAGAAAACATGAGGCAAGGA	chr12:116463765-116463884
BA_j195992_015817	AAGAAAGAAAATAGGGTTTAATAGTAAAAAGAAAAAGTAAGAGAAAACATGAGGCAAGGAACAGATGTGGTTAAGAGAAGGATATAGTTTGGAATGGTGGGATGTGACTGGAAAGGAGTC	chr12:116463825-116463944
BA_j195992_015818	ACAGATGTGGTTAAGAGAAGGATATAGTTTGGAATGGTGGGATGTGACTGGAAAGGAGTCAAAAAAAGGATGTCGGGGGCCATCCCTTGAGACATCGGAAGACTCGTATATGCAAAATAA	chr12:116463885-116464004
BA_j195992_015819	AAAAAAAGGATGTCGGGGGCCATCCCTTGAGACATCGGAAGACTCGTATATGCAAAATAACAGGCAGTTAATTTAAGGATTGGTTTTAGAAAGTCTAAGGAATTGTTATAAAAATTTCAA	chr12:116463945-116464064
BA_j195992_015820	CAGGCAGTTAATTTAAGGATTGGTTTTAGAAAGTCTAAGGAATTGTTATAAAAATTTCAAAATAGTATTCATTTGAATTTGCTATGTCCCAAAACACAGACAGTTGAGAAGCATAAATAA	chr12:116464005-116464124
BA_j195992_015821	AATAGTATTCATTTGAATTTGCTATGTCCCAAAACACAGACAGTTGAGAAGCATAAATAAAAAAGATTAAAATCGAATCAAGGATCTTTTATATTGATAACTTAAAAAACAAAATGTCCT	chr12:116464065-116464184
BA_j195992_015822	AAAAGATTAAAATCGAATCAAGGATCTTTTATATTGATAACTTAAAAAACAAAATGTCCTTTTAAAAGAGGCACTGAAAACAAGAAAAATAGAAGTTATAGTGGAAATATAACAGAAGCC	chr12:116464125-116464244
BA_j195992_015823	TTTAAAAGAGGCACTGAAAACAAGAAAAATAGAAGTTATAGTGGAAATATAACAGAAGCCACCAGTAACTATATATTTTTGGCAAGTTATTTCATCACTCTGATCAGTTTCCATAGATGT	chr12:116464185-116464304
BA_j195992_015824	ACCAGTAACTATATATTTTTGGCAAGTTATTTCATCACTCTGATCAGTTTCCATAGATGTAAAAGCACCTGTTAGTGCAGACTGCTGGGCCCCTGAGGCTCTGATTCAGGAGGTTTAGGG	chr12:116464245-116464364
BA_j195992_015825	AAAAGCACCTGTTAGTGCAGACTGCTGGGCCCCTGAGGCTCTGATTCAGGAGGTTTAGGGTGGGCCCCATAAATCTGCATTTTTAACAAGTTCCCATGTGATGCTGCTGCTGCTGCTGCT	chr12:116464305-116464424
BA_j195992_015826	TGGGCCCCATAAATCTGCATTTTTAACAAGTTCCCATGTGATGCTGCTGCTGCTGCTGCTCCTGGCTCAAAGACCACACTTTGAGAATCACTGGATTTGATAATGCCTAAATCCCAACTA	chr12:116464365-116464484
BA_j195992_015827	CCTGGCTCAAAGACCACACTTTGAGAATCACTGGATTTGATAATGCCTAAATCCCAACTATTAAATTCTATTTTTTCTAAGATCATGTAAAACAAGGACAGGAATGACAGCACTGACACT	chr12:116464425-116464544
BA_j195992_015828	TTAAATTCTATTTTTTCTAAGATCATGTAAAACAAGGACAGGAATGACAGCACTGACACTAGAAAGTTGAATCCCCCTGTGACCTAGCAACAGCACTTCTAAGAATTTATCCCATATATA	chr12:116464485-116464604
BA_j195992_015829	AGAAAGTTGAATCCCCCTGTGACCTAGCAACAGCACTTCTAAGAATTTATCCCATATATAAAACTATGGTATAGAGTACAGATTATAGCACTGCTTGTAATAAAGTCTGAAAAACACTAA	chr12:116464545-116464664
BA_j195992_015830	AAACTATGGTATAGAGTACAGATTATAGCACTGCTTGTAATAAAGTCTGAAAAACACTAAAATGTCCATCAGTAGTGGACCTGTTAACTAAACTATGGTATGTAAGCCACAAAGTAATGC	chr12:116464605-116464724
BA_j195992_015831	AATGTCCATCAGTAGTGGACCTGTTAACTAAACTATGGTATGTAAGCCACAAAGTAATGCCCTGCAGCCATGTAAAAGGAAATGATCACACTGATACGGAAACACCTCCAACAAGGACTA	chr12:116464665-116464784
BA_j195992_015832	CCTGCAGCCATGTAAAAGGAAATGATCACACTGATACGGAAACACCTCCAACAAGGACTATTATGAGAAAAAAGGAAAAAGGTACAAAACAATATGAGTAATATACACCCAGCTGTATAA	chr12:116464725-116464844
BA_j195992_015833	TTATGAGAAAAAAGGAAAAAGGTACAAAACAATATGAGTAATATACACCCAGCTGTATAAAATGTGAAAGTGGGGAGAAAAATATTTCCACACACAATTTGCTTACAATTTGCATGTGGC	chr12:116464785-116464904
BA_j195992_015834	AATGTGAAAGTGGGGAGAAAAATATTTCCACACACAATTTGCTTACAATTTGCATGTGGCATAACATTTTTCTGAACAGATCATTTAAAAAACCTAATAACAGCTGGGCAAGGTGGCTCA	chr12:116464845-116464964
BA_j195992_015835	GTTGGGCAGATCGCTGAGCTCAGGAGTTCAGGACTAACCTGTGCAACATGGCCAAAACCACATCTCTACAAAAAATACAAAAATTAGCTGGGTGTGGTGGCACTGCCTGTAGTCCCAGCT	chr12:116464996-116465115
BA_j195992_015836	CATCTCTACAAAAAATACAAAAATTAGCTGGGTGTGGTGGCACTGCCTGTAGTCCCAGCTACTCGGGTGGCTGAGGTAGGAGGACAGCTTGAGCCTTTGAGGTTGAGGTGGCAGACAGCC	chr12:116465056-116465175
BA_j195992_015837	ACTCGGGTGGCTGAGGTAGGAGGACAGCTTGAGCCTTTGAGGTTGAGGTGGCAGACAGCCCAGATCATGCCACTGAACTCCAGCCGGGGTGACAGAGAGACTCTGTCTCAAAACAAACAA	chr12:116465116-116465235
BA_j195992_015838	CTCTGTCTCAAAACAAACAAACAAACAAACAAACAATCCCTAATAATTTTGGTTCCCTCGGGGAATGAAACGGCATGACTAAAGGGGAAAGAGAGAATTCACAATATTCTTTTATACTTG	chr12:116465216-116465335
BA_j195992_015839	GGGAATGAAACGGCATGACTAAAGGGGAAAGAGAGAATTCACAATATTCTTTTATACTTGTTGAAATGTGGGATCATGTGTCACACAGAAAGCAATGTGAAGGCAAGATCTGAGGAAGCC	chr12:116465276-116465395
BA_j195992_015840	TTGAAATGTGGGATCATGTGTCACACAGAAAGCAATGTGAAGGCAAGATCTGAGGAAGCCCTTGCCTCCTATCCTTATGCAGCGCTGCTTGTTGGCCCAACCAGAGGAGTGCTCTAGAGA	chr12:116465336-116465455
BA_j195992_015841	CTTGCCTCCTATCCTTATGCAGCGCTGCTTGTTGGCCCAACCAGAGGAGTGCTCTAGAGAAATCCGCGGTGCTTCCATGTGTCATATTTGGTGCTTAAGTCAAAGCCTGCTGAGACCCTG	chr12:116465396-116465515
BA_j195992_015842	AATCCGCGGTGCTTCCATGTGTCATATTTGGTGCTTAAGTCAAAGCCTGCTGAGACCCTGATTTTGTAATCCAACATACAAGTTACTTGCTTAGCAAGCCATCAATATCTTTATCCAAAG	chr12:116465456-116465575
BA_j195992_015843	ATTTTGTAATCCAACATACAAGTTACTTGCTTAGCAAGCCATCAATATCTTTATCCAAAGCAATGCTAAAAATGGTGAAATAAAAACCGCACTGAGAACAGAATCCTGTGCCATCTCATC	chr12:116465516-116465635
BA_j195992_015844	CAATGCTAAAAATGGTGAAATAAAAACCGCACTGAGAACAGAATCCTGTGCCATCTCATCAGATAACTCCAAGTTACAAATTCAACAATGAGTTGTCACTCACTCATTCTACTCTAAAGA	chr12:116465576-116465695
BA_j195992_015845	AGATAACTCCAAGTTACAAATTCAACAATGAGTTGTCACTCACTCATTCTACTCTAAAGAGAATAATCAAAAAGATTATGTCAAATGTCTTGATAAAATATGGACACACAACAACTATCA	chr12:116465636-116465755
BA_j195992_015846	GAATAATCAAAAAGATTATGTCAAATGTCTTGATAAAATATGGACACACAACAACTATCATATTTCTCTGATCTAGAAATGTGCCTGCAAGTAAAATTCCGGTGTTTTCATACAAAGTCC	chr12:116465696-116465815
BA_j195992_015847	TATTTCTCTGATCTAGAAATGTGCCTGCAAGTAAAATTCCGGTGTTTTCATACAAAGTCCACCCTCCTTCATTTCACAGATGAACCAATAGGGCTAAAAAGACTTTAGTGTGCCCAATAA	chr12:116465756-116465875
BA_j195992_015848	ACCCTCCTTCATTTCACAGATGAACCAATAGGGCTAAAAAGACTTTAGTGTGCCCAATAACACTTCTAAATGCACGACTGGAATTGGCCTTAAAATTCAATGTTCTTTCTACTAGCTGGC	chr12:116465816-116465935
BA_j195992_015849	CACTTCTAAATGCACGACTGGAATTGGCCTTAAAATTCAATGTTCTTTCTACTAGCTGGCTCGTACATAAGTGGGAATGTTCATTTATATTAACTGTATCAACTTAAATTTTAATTTGTT	chr12:116465876-116465995
BA_j195992_015850	TCGTACATAAGTGGGAATGTTCATTTATATTAACTGTATCAACTTAAATTTTAATTTGTTAAAATGAGATCAGATTTGAGAATGAACATTGAAGATAAGGGGTTCTATGAATACAATTAT	chr12:116465936-116466055
BA_j195992_015851	AAAATGAGATCAGATTTGAGAATGAACATTGAAGATAAGGGGTTCTATGAATACAATTATAGATATGTTAGGGTATACAGTGTTACATGAGAAGTGGGAGGTAAATCTTTATTACAAGCT	chr12:116465996-116466115
BA_j195992_015852	AGATATGTTAGGGTATACAGTGTTACATGAGAAGTGGGAGGTAAATCTTTATTACAAGCTCTATACCATGTTCTTGCTTCTTGTCACTTATTACTCTTTTTTACCTGAACCTTTACTCAC	chr12:116466056-116466175
BA_j195992_015853	CTATACCATGTTCTTGCTTCTTGTCACTTATTACTCTTTTTTACCTGAACCTTTACTCACCCCATTTATTTCATATACTTTCATTAAAAATTTTAAGACTTTGGAGATTATTAAGGTCAA	chr12:116466116-116466235
BA_j195992_015854	CCCATTTATTTCATATACTTTCATTAAAAATTTTAAGACTTTGGAGATTATTAAGGTCAACCTCTTTCTGATTCGGGGGGAAGGCAAGATTGAGCCCAAAGTTACACAGCAAGTTCAGAG	chr12:116466176-116466295
BA_j195992_015855	CCTCTTTCTGATTCGGGGGGAAGGCAAGATTGAGCCCAAAGTTACACAGCAAGTTCAGAGCACAGTTGGAATAAAAACCTGGTCCTTCTTCTTAACATAGTGTTTAGTACATCCAAGATT	chr12:116466236-116466355
BA_j195992_015856	CACAGTTGGAATAAAAACCTGGTCCTTCTTCTTAACATAGTGTTTAGTACATCCAAGATTTTCTACCTTAGATCAATGCTGCCTTCACCCCTATTCAACATCAACATAAATCAGACACAA	chr12:116466296-116466415
BA_j195992_015857	TTCTACCTTAGATCAATGCTGCCTTCACCCCTATTCAACATCAACATAAATCAGACACAATGTAACTTAAACTAGTCCCGGCATCAGTTCTACTATCTCCCTAACTGCTATAGGCCAGAA	chr12:116466356-116466475
BA_j195992_015858	TGTAACTTAAACTAGTCCCGGCATCAGTTCTACTATCTCCCTAACTGCTATAGGCCAGAAGATACTATCAAATGAATACACAGAACCAAAAACATGGCAAGGTCAAAGGAAAATTGGAGC	chr12:116466416-116466535
BA_j195992_015859	GATACTATCAAATGAATACACAGAACCAAAAACATGGCAAGGTCAAAGGAAAATTGGAGCTTCACCCCTGTTCTCTTAGGGGCACACCACTTGACAAGTATTCCACGCCTTCTCAACTCT	chr12:116466476-116466595
BA_j195992_015860	TTCACCCCTGTTCTCTTAGGGGCACACCACTTGACAAGTATTCCACGCCTTCTCAACTCTGTTTATTCTCCACTCTTTACTCAGTGAATCAGGTCTGATTCAAGTAATTCTTTGTTTAAC	chr12:116466536-116466655
BA_j195992_015861	GTTTATTCTCCACTCTTTACTCAGTGAATCAGGTCTGATTCAAGTAATTCTTTGTTTAACCTCTTTCTCACCTTAAAAATCTCTGTAGTTAAACTTAATTCACCCTTCCCTAGAGATTAC	chr12:116466596-116466715
BA_j195992_015862	CTCTTTCTCACCTTAAAAATCTCTGTAGTTAAACTTAATTCACCCTTCCCTAGAGATTACTTTCTCTCTGTGAAGGTACTCCTATACATACTCTCTTCCATCACGAATAATCTTTATGTC	chr12:116466656-116466775
BA_j195992_015863	TTTCTCTCTGTGAAGGTACTCCTATACATACTCTCTTCCATCACGAATAATCTTTATGTCTTCCTCAATTTGCTTCAGGTAACCCAACGCTGAAGCACCTCCTCTTGACCATGCTACCCT	chr12:116466716-116466835
BA_j195992_015864	TTCCTCAATTTGCTTCAGGTAACCCAACGCTGAAGCACCTCCTCTTGACCATGCTACCCTTTTCTTCATCCTCTACCAACTAATATCAAGTAACTAACATATAAATAAAATGATAAAAAA	chr12:116466776-116466895
BA_j195992_015865	TTTCTTCATCCTCTACCAACTAATATCAAGTAACTAACATATAAATAAAATGATAAAAAATGGAGACATTAATACTAGTATCATCAGTAAATAATCTACATAGAAATGAGATAAAACTTT	chr12:116466836-116466955
BA_j195992_015866	TGGAGACATTAATACTAGTATCATCAGTAAATAATCTACATAGAAATGAGATAAAACTTTTCTAAGTATTATAAAAGAAATAAATAAGGAACTAAGAAAATAATGGGAGTTGGGGTCTAT	chr12:116466896-116467015
BA_j195992_015867	TCTAAGTATTATAAAAGAAATAAATAAGGAACTAAGAAAATAATGGGAGTTGGGGTCTATTCTAAAAAGGGATTGGTCAGAGAAAAGCTTCTCTGAAAAAAAAAAAAGGGGGGGGAGGGA	chr12:116466956-116467075
BA_j195992_015868	TCTAAAAAGGGATTGGTCAGAGAAAAGCTTCTCTGAAAAAAAAAAAAGGGGGGGGAGGGAAGCATTTAAACTGAGGTTTAAATCATAAGAAAAAGGAAAGTGGTAAAAAACCATTAAAAA	chr12:116467016-116467135
BA_j195992_015869	AGCATTTAAACTGAGGTTTAAATCATAAGAAAAAGGAAAGTGGTAAAAAACCATTAAAAAAATTGAAACTTATAAGTGCAAAGGTATGGAGAGTCTGCCATTTTTAAAGACATTTTTAAA	chr12:116467076-116467195
BA_j195992_015870	AATTGAAACTTATAAGTGCAAAGGTATGGAGAGTCTGCCATTTTTAAAGACATTTTTAAAAGGCAATGGTGGCTCTATCACTGTGCAAATGAAAAAAACTAGTGTAATTAAACCTACTGA	chr12:116467136-116467255
BA_j195992_015871	AGGCAATGGTGGCTCTATCACTGTGCAAATGAAAAAAACTAGTGTAATTAAACCTACTGAAAAGACAAAGATTACCAGAGTAGCTAAAATAATTAAAGTAAACCCATCTACGTATTGCAC	chr12:116467196-116467315
BA_j195992_015872	AAAGACAAAGATTACCAGAGTAGCTAAAATAATTAAAGTAAACCCATCTACGTATTGCACAAAAGGCATGCAAAGTAAAATTACACCAAAAGTTAAAAAAATGTAGAAAATCATATGCCA	chr12:116467256-116467375
BA_j195992_015873	AAAAGGCATGCAAAGTAAAATTACACCAAAAGTTAAAAAAATGTAGAAAATCATATGCCAGATGAATTCTAACAAGAAAAAACCTGGTACAGGAATAACAACAAATAAAACAACGAAATA	chr12:116467316-116467435
BA_j195992_015874	GATGAATTCTAACAAGAAAAAACCTGGTACAGGAATAACAACAAATAAAACAACGAAATATTTTAAAACTTAAGTTCATCAATAAATATATAAAGAGAAACTCAAGAAGAAAAGTAATCA	chr12:116467376-116467495
BA_j195992_015875	TTTTAAAACTTAAGTTCATCAATAAATATATAAAGAGAAACTCAAGAAGAAAAGTAATCAATCATGAACATGTACACAGCCACACTGGTATGCAATACAGCTCAGAAATATACACAGAAA	chr12:116467436-116467555
BA_j195992_015876	ATCATGAACATGTACACAGCCACACTGGTATGCAATACAGCTCAGAAATATACACAGAAAAAATTTGAATAAGAAGAAACTGACAAATCTAAAATTAATAAATATTTTAACATGTTTTCT	chr12:116467496-116467615
BA_j195992_015877	AAATTTGAATAAGAAGAAACTGACAAATCTAAAATTAATAAATATTTTAACATGTTTTCTAGTGTATACCATGGCTTTCCACAAAGAAAGAACGTATCCTCTTTCCATGAATACATGGAA	chr12:116467556-116467675
BA_j195992_015878	AGTGTATACCATGGCTTTCCACAAAGAAAGAACGTATCCTCTTTCCATGAATACATGGAAGAGCTACAAAAATTGAATACATAACAAGACACAAGACATCATTTCAAAGAAATGATGATA	chr12:116467616-116467735
BA_j195992_015879	GAGCTACAAAAATTGAATACATAACAAGACACAAGACATCATTTCAAAGAAATGATGATATACAGTCTACATACTCTTTTTGGGTTTTTTGTTTGTTTGTTTGTTTGTTTGTTTTTCAGA	chr12:116467676-116467795
BA_j195992_015880	TCCACCTCCCAGTTCAGGTGATTCTCATGCCTCAGCCTCCTAAGTAGCTGGGATTACAGATGTGCGCCGCTACGCCCAGCTAATTTTTGTATTTTTCGTAGAGACGGGGATTCACCATTT	chr12:116467857-116467976
BA_j195992_015881	TGTGCGCCGCTACGCCCAGCTAATTTTTGTATTTTTCGTAGAGACGGGGATTCACCATTTTGGCTAGGTGGTCTCAAATTTCCGACCTCAGGTGATCCACCCACCTTTGCCTCCCAAAGT	chr12:116467917-116468036
BA_j195992_015882	CCTCAGGTGATCCACCCACCTTTGCCTCCCAAAGTCAGTCTACATATTCTTTAACAACAGTGCAATTTAGTTAGAAATCAACAGTTTTTTTTTTAAAGGTTAAAATAAAATCCTTTTGTT	chr12:116468002-116468121
BA_j195992_015883	TGCAATTTAGTTAGAAATCAACAGTTTTTTTTTTAAAGGTTAAAATAAAATCCTTTTGTTTGAAAACTTAAACGTGTAGTTCCTAATAAATCATGGGTTACAGAAGAAATCACAATGGAA	chr12:116468062-116468181
BA_j195992_015884	TGAAAACTTAAACGTGTAGTTCCTAATAAATCATGGGTTACAGAAGAAATCACAATGGAAATCACAAAATATTTAAAACTGAATGACAACAAAAGTAATACATGTCAAAATCTACCAGAA	chr12:116468122-116468241
BA_j195992_015885	ATCACAAAATATTTAAAACTGAATGACAACAAAAGTAATACATGTCAAAATCTACCAGAAACAGTACTTACAAGTAATTTATATCCTTATAGGCCTAAAAGTCTTAAATGAAGAAAGCAA	chr12:116468182-116468301
BA_j195992_015886	ACAGTACTTACAAGTAATTTATATCCTTATAGGCCTAAAAGTCTTAAATGAAGAAAGCAAGGAGTAAACACAATAAAACGGAAGGAAGAAAATAATAACAAAAATATGTATTATTAATAA	chr12:116468242-116468361
BA_j195992_015887	GATGTATGTGCAGGAAGGTAAGTGCTCAAACAATCCTGGGAACAAACATAGAGGAAATAACTACAAACAAAGAAGGAACACTTTTAACAATAAGAACACTATAAATACAGTAACTTTATG	chr12:116468469-116468588
BA_j195992_015888	CTACAAACAAAGAAGGAACACTTTTAACAATAAGAACACTATAAATACAGTAACTTTATGCCGATAAATCTGATATATATGAAATAAGTAATTTTCTATAAAAATAAAAGAATTTGAAAA	chr12:116468529-116468648
BA_j195992_015889	CCGATAAATCTGATATATATGAAATAAGTAATTTTCTATAAAAATAAAAGAATTTGAAAACAGTAACTAAAAAAACCCATCCACCCACTTCAATACCATCTTAGGTTTTACCAAATTTTC	chr12:116468589-116468708
BA_j195992_015890	CAGTAACTAAAAAAACCCATCCACCCACTTCAATACCATCTTAGGTTTTACCAAATTTTCAAGGCTCAACCCATTTCTCTTATTCAAACTGCTTCAACAAATGATGTGATGAATTAACAT	chr12:116468649-116468768
BA_j195992_015891	AAGGCTCAACCCATTTCTCTTATTCAAACTGCTTCAACAAATGATGTGATGAATTAACATCAGCAAATCTATGAAACTAATACAATGCATTAACAGATGAATGAGAAAAATCAAAGAATC	chr12:116468709-116468828
BA_j195992_015892	CAGCAAATCTATGAAACTAATACAATGCATTAACAGATGAATGAGAAAAATCAAAGAATCTATCTCAATACCTAGGAAAGAAGCATATGTTAAATTTCAGAAAAAAGTTCAATAATAATT	chr12:116468769-116468888
BA_j195992_015893	TATCTCAATACCTAGGAAAGAAGCATATGTTAAATTTCAGAAAAAAGTTCAATAATAATTATTTTTAAAACTCTTAGGGAACTCTAGGAATCAAAAGGAACTGACCAAAACAGATAAAGC	chr12:116468829-116468948
BA_j195992_015894	ATTTTTAAAACTCTTAGGGAACTCTAGGAATCAAAAGGAACTGACCAAAACAGATAAAGCAATTGTCTTGCTTCATGTCAAAACTTTAGAAGAATCCCTTTTAAAAAATGGAGCAAAACA	chr12:116468889-116469008
BA_j195992_015895	AATTGTCTTGCTTCATGTCAAAACTTTAGAAGAATCCCTTTTAAAAAATGGAGCAAAACAAAGATAACTGCTTTTCTACACAACACTGCCCTAGATATCCAAGTCAATGCAATAAGACAA	chr12:116468949-116469068
BA_j195992_015896	ACTCCAGCCTGGGCAACAGAGCGAGACTCTGTCCAAAAAAAGAAGAGAGAAGAGAAGAGAAGGAGGGGAGGGGAGGGGAGGGGAGGGGGGACGGGACGGGACGGGACGGGAGAAAAGAAA	chr12:116469362-116469481
BA_j195992_019978	ACTCCAGCCTGGGCAACAGAGCGAGACTCTGTCCAAAAAAAGAAGAGAGAAGAGAAGAGAAGGAGGGGAGGGGAGGGGAGGGGAGGGGGGACGGGACGGGACGGGACGGGAGAAAAGAAA	chr12:116469362-116469481
BA_j195992_015897	AAAGAAAGAAAGTGGTGATGCTATCTTTATTTGCAGATGGATATAATTTTCTTGGATTTCCTATGTAGACAATACATAGACTAAGAGAACTAACAAAAGAGATCAAGCATGTAGATAAGG	chr12:116469626-116469745
BA_j195992_015898	CTATGTAGACAATACATAGACTAAGAGAACTAACAAAAGAGATCAAGCATGTAGATAAGGTTGGTAGATACAAGTTCAACAATAGTTGTACTCCTACAAAAAACTTAGAAAATAAAATGG	chr12:116469686-116469805
BA_j195992_015899	TTGGTAGATACAAGTTCAACAATAGTTGTACTCCTACAAAAAACTTAGAAAATAAAATGGGGAAAAATATATCCCATTAGCAATAGCAATAAAAACTGTAAGGTACCCAGAAAATAAACC	chr12:116469746-116469865
BA_j195992_015900	GGAAAAATATATCCCATTAGCAATAGCAATAAAAACTGTAAGGTACCCAGAAAATAAACCAATAAAAGACAGCTTAGGTTTCTATGGAGAAATTTATAGATGAGTCTGTTTGAAGAATAT	chr12:116469806-116469925
BA_j195992_015901	AATAAAAGACAGCTTAGGTTTCTATGGAGAAATTTATAGATGAGTCTGTTTGAAGAATATAAAAGAATATATGAAGTCTTTTAAAAGATGTATCATATATTCCTGGATATAATAAATACC	chr12:116469866-116469985
BA_j195992_015902	AAAAGAATATATGAAGTCTTTTAAAAGATGTATCATATATTCCTGGATATAATAAATACCATAAAGATTATAATTTCCCAAAATGATCTAAAAATTCCATGTAATTCTAATCAATAGCCC	chr12:116469926-116470045
BA_j195992_015903	ATAAAGATTATAATTTCCCAAAATGATCTAAAAATTCCATGTAATTCTAATCAATAGCCCAAGTTTTTGACAAGCTGATTCTAAAATTCATATAGAACACAGAGTCAAGAATAGCCAACC	chr12:116469986-116470105
BA_j195992_015904	AAGTTTTTGACAAGCTGATTCTAAAATTCATATAGAACACAGAGTCAAGAATAGCCAACCCAATTTTAAAGAAAAAAACAAGTGAGAGACAACCTGCTAGTATCACTATTTATAATTAAA	chr12:116470046-116470165
BA_j195992_015905	CAATTTTAAAGAAAAAAACAAGTGAGAGACAACCTGCTAGTATCACTATTTATAATTAAACCATGGTAATTATAACAGGATAATAATGACTCAAGGACAAAGAGGCCAATGGAACAGAAC	chr12:116470106-116470225
BA_j195992_015906	CCATGGTAATTATAACAGGATAATAATGACTCAAGGACAAAGAGGCCAATGGAACAGAACAGGAAACTCAGAAATCAACCCTCCAATGGCCCAGTAATCCCCAACACCCAGCCCCAGTTA	chr12:116470166-116470285
BA_j195992_015907	AGGAAACTCAGAAATCAACCCTCCAATGGCCCAGTAATCCCCAACACCCAGCCCCAGTTACCCTTCTAACCAAATTGCCTATTGCTCTCTCCCCTTTCTTCTCTGCATTCCAGCCTAATA	chr12:116470226-116470345
BA_j195992_015908	CCCTTCTAACCAAATTGCCTATTGCTCTCTCCCCTTTCTTCTCTGCATTCCAGCCTAATAAGCTATTATTCAAACAATCACAATTTGAAATTACTGTTCCCTGTGCCTAGAATTTTCTTC	chr12:116470286-116470405
BA_j195992_015909	AGCTATTATTCAAACAATCACAATTTGAAATTACTGTTCCCTGTGCCTAGAATTTTCTTCCTTTCAGATACCGACATGGCTCCTCTCTTTACTTCTTACAAGTTTTCCTTAAATGCCAGC	chr12:116470346-116470465
BA_j195992_015910	CTTTCAGATACCGACATGGCTCCTCTCTTTACTTCTTACAAGTTTTCCTTAAATGCCAGCACCTCATCAAGACTGTTCTTCCTGACAAAATTTAAAGTTACAACCGCCATGGGTCTCTTC	chr12:116470406-116470525
BA_j195992_015911	ACCTCATCAAGACTGTTCTTCCTGACAAAATTTAAAGTTACAACCGCCATGGGTCTCTTCCCTATTTTTTTTCCAATAGCACTCATCACACTGATACACTAACCACAGTGCTCAGAGGTT	chr12:116470466-116470585
BA_j195992_015912	CCTATTTTTTTTCCAATAGCACTCATCACACTGATACACTAACCACAGTGCTCAGAGGTTCTGTGCACCTAAAAACAATTTGCAAACTATAAGTCTCTCTCTACATTATGTTCTTTCTAT	chr12:116470526-116470645
BA_j195992_015913	CTGTGCACCTAAAAACAATTTGCAAACTATAAGTCTCTCTCTACATTATGTTCTTTCTATAGATACTGGAAACAAAGGGAGATGAGGCTGAGAGTGACAGGAAGGAGGAGAGGAGACAAG	chr12:116470586-116470705
BA_j195992_015914	AGATACTGGAAACAAAGGGAGATGAGGCTGAGAGTGACAGGAAGGAGGAGAGGAGACAAGGAGAAAGGAAAAGAAGACGGATGGGAGAGGAAATGATGGTAGAGCAGAGAGGGAGAAGAA	chr12:116470646-116470765
BA_j195992_015915	GAGAAAGGAAAAGAAGACGGATGGGAGAGGAAATGATGGTAGAGCAGAGAGGGAGAAGAATATAGGAAAGGGTGGCGGGGAGAAGGAAGTGAAGAAGAGGAAGAGAGGGAGAAGATGATG	chr12:116470706-116470825
BA_j195992_015916	TATAGGAAAGGGTGGCGGGGAGAAGGAAGTGAAGAAGAGGAAGAGAGGGAGAAGATGATGGGGTAGAAAAAAGGTTTCTGGGATCTACTTAGGACTGTGGTGTATGAGTTTGATTGGGTT	chr12:116470766-116470885
BA_j195992_015917	GGGTAGAAAAAAGGTTTCTGGGATCTACTTAGGACTGTGGTGTATGAGTTTGATTGGGTTTTGTTTTTTTAAAAAAAAACACATTCAAGAATATAATTATAGCACTGGAAAGCGTTCATC	chr12:116470826-116470945
BA_j195992_015918	TTGTTTTTTTAAAAAAAAACACATTCAAGAATATAATTATAGCACTGGAAAGCGTTCATCTTAAGGACTTTATAGAGGGGTTTGTTCCACAGCTTTACACTTGCCACCTTTTTTATTTTT	chr12:116470886-116471005
BA_j195992_015919	TTAAGGACTTTATAGAGGGGTTTGTTCCACAGCTTTACACTTGCCACCTTTTTTATTTTTAAAAATCAATGTGTAAATTTTGAGGAATAAAACTAAGTAAAACAAATGCTAGAATATTTC	chr12:116470946-116471065
BA_j195992_015920	AAAAATCAATGTGTAAATTTTGAGGAATAAAACTAAGTAAAACAAATGCTAGAATATTTCTGACTAATAAACACCTGGGCTTATACCTGAAATTCGTTCACAAGAACATCATTTTAAGTG	chr12:116471006-116471125
BA_j195992_015921	TGACTAATAAACACCTGGGCTTATACCTGAAATTCGTTCACAAGAACATCATTTTAAGTGCCCTACACAAACACTACTGATAAAGACAGGAAACCACTATAAAAATTATTAAACTATTTT	chr12:116471066-116471185
BA_j195992_015922	CCCTACACAAACACTACTGATAAAGACAGGAAACCACTATAAAAATTATTAAACTATTTTCAAAATAAAAACTATAAAAACTTCTTAATTCAAGTGCATTACATGACTTAGGGAAGTTTA	chr12:116471126-116471245
BA_j195992_015923	CAAAATAAAAACTATAAAAACTTCTTAATTCAAGTGCATTACATGACTTAGGGAAGTTTATTCAAGTTAAAAACCCTTTTCACTGGGTGCCTTATTTTCATATTTCACAAGTGTTACAAG	chr12:116471186-116471305
BA_j195992_015924	TTCAAGTTAAAAACCCTTTTCACTGGGTGCCTTATTTTCATATTTCACAAGTGTTACAAGTATGTCTCCAAATATTTCTCCAGATGTTTCTAACTCTTTATTCCAAGCTTCAAAGATCTA	chr12:116471246-116471365
BA_j195992_015925	TATGTCTCCAAATATTTCTCCAGATGTTTCTAACTCTTTATTCCAAGCTTCAAAGATCTATTTCTTCCAGAATTAAAGTAAAAAAAAGACCATCAAAATATATTGTTTCAAAGTACCTCT	chr12:116471306-116471425
BA_j195992_015926	TTTCTTCCAGAATTAAAGTAAAAAAAAGACCATCAAAATATATTGTTTCAAAGTACCTCTGGGTAAATATGGTCATGTCAGTTTGTGAGTAGTACAAGATCCTCACTCCTACACGTCACC	chr12:116471366-116471485
BA_j195992_015927	GGGTAAATATGGTCATGTCAGTTTGTGAGTAGTACAAGATCCTCACTCCTACACGTCACCTTGGAGCTTCCCTAGATATCAGGATTTTAAATAACATATTTTTGGTTCTCTAAAGTATGA	chr12:116471426-116471545
BA_j195992_015928	TTGGAGCTTCCCTAGATATCAGGATTTTAAATAACATATTTTTGGTTCTCTAAAGTATGAATCATGAGTGTGTGTGTGTGTGTATGTGTGTACATATATTCCTTTTATATACATATAACA	chr12:116471486-116471605
BA_j195992_015929	ATCATGAGTGTGTGTGTGTGTGTATGTGTGTACATATATTCCTTTTATATACATATAACAGGAAACTGTGTTAGAGAAAGCCCATCTACTGCTTAAGTACTGAATAGCTAAACACAACAT	chr12:116471546-116471665
BA_j195992_015930	GGAAACTGTGTTAGAGAAAGCCCATCTACTGCTTAAGTACTGAATAGCTAAACACAACATAAACCTATTCCCTCCTGGCAATTACTGTAAAAAGGAAACATTCAATATTAGCACTCGTAT	chr12:116471606-116471725
BA_j195992_015931	AAACCTATTCCCTCCTGGCAATTACTGTAAAAAGGAAACATTCAATATTAGCACTCGTATACAATCACTCCATGAGCTACTTCTCCAGCCTCACTCAAACAGTCAAACTACTTCAAGACT	chr12:116471666-116471785
BA_j195992_015932	ACAATCACTCCATGAGCTACTTCTCCAGCCTCACTCAAACAGTCAAACTACTTCAAGACTGAACGCTCTCTGTGAGTGCCACTCTGGTTCATATCTCTATGGTTCTGCTTGCGTTGATGT	chr12:116471726-116471845
BA_j195992_015933	GAACGCTCTCTGTGAGTGCCACTCTGGTTCATATCTCTATGGTTCTGCTTGCGTTGATGTTTTGCTTAGAATAAACTTCTCCTATTGTTCATCTAACCCCTATTTATATTTTCCATGAAA	chr12:116471786-116471905
BA_j195992_015934	TTTGCTTAGAATAAACTTCTCCTATTGTTCATCTAACCCCTATTTATATTTTCCATGAAATTACCTTTAAAGCCCCAGAATAGACTAAAATGCTCCTACACATCTCTGTGTATACCTCAA	chr12:116471846-116471965
BA_j195992_015935	TTACCTTTAAAGCCCCAGAATAGACTAAAATGCTCCTACACATCTCTGTGTATACCTCAATCACAGCACTTCGATTTTTATAAGTTTATGTTTAGCCCATCTTACTAAATTTTGTGAGGA	chr12:116471906-116472025
BA_j195992_015936	TCACAGCACTTCGATTTTTATAAGTTTATGTTTAGCCCATCTTACTAAATTTTGTGAGGACAGGAATCATATTTTACCTATCATTTTGGACCCCAGTACTTAGTATGGTGCTTGCCATAG	chr12:116471966-116472085
BA_j195992_015937	CAGGAATCATATTTTACCTATCATTTTGGACCCCAGTACTTAGTATGGTGCTTGCCATAGGTAGATGCTACATTAGAGTTTCTGATACATTATAACATTCCCCTAAAATTTTCTGGCATT	chr12:116472026-116472145
BA_j195992_015938	GTAGATGCTACATTAGAGTTTCTGATACATTATAACATTCCCCTAAAATTTTCTGGCATTTTACTAGAAGACTCAGAAATAAATAAAGCCTAGAATTCTGAGTCATGAGGTGCGGAAGAA	chr12:116472086-116472205
BA_j195992_015939	TTACTAGAAGACTCAGAAATAAATAAAGCCTAGAATTCTGAGTCATGAGGTGCGGAAGAACACAAATGTAAAGCTCTGATAGTCCAGCGAGGCATACACCAGGAGATACACATCATTAGC	chr12:116472146-116472265
BA_j195992_015940	CACAAATGTAAAGCTCTGATAGTCCAGCGAGGCATACACCAGGAGATACACATCATTAGCCTTGAGAACAATCTCTCTACGCATTCTTCTGAAGGGAGCCTGCATGAGGCATATTCCTGA	chr12:116472206-116472325
BA_j195992_015941	CTTGAGAACAATCTCTCTACGCATTCTTCTGAAGGGAGCCTGCATGAGGCATATTCCTGATAGCTATGGAGAATAATACAGTGTTGACTCTCTTTGTAGCCTAAGGTAGCCTATATTCTC	chr12:116472266-116472385
BA_j195992_015942	TAGCTATGGAGAATAATACAGTGTTGACTCTCTTTGTAGCCTAAGGTAGCCTATATTCTCTGGGCTAGAAAGGTGACTAGCATAGCAGTCCGACATCCGTTCCACTTTCTCCATAGTCTT	chr12:116472326-116472445
BA_j195992_015943	TGGGCTAGAAAGGTGACTAGCATAGCAGTCCGACATCCGTTCCACTTTCTCCATAGTCTTCTCATATTACCTCTTCCCACGGAGATCTCTTTCTTCTCTGCTACCAACAGTACTCACCTC	chr12:116472386-116472505
BA_j195992_015944	GAGACTGTCTCAAAAACAAAAACAAAACAAAACAAAACAAAAAGCAGAGAAACTCACTGAACAAACATTCACTAAGCGCACCTATCTTTGTGCCAGACACTGTGCTAGATTTAGGGATGT	chr12:116472797-116472916
BA_j195992_015945	ACAAACATTCACTAAGCGCACCTATCTTTGTGCCAGACACTGTGCTAGATTTAGGGATGTATACATAAATAAGAGCAGATAGCGCTTGGGTATTTTACAGTTTCCTGAGCAAACTACATA	chr12:116472857-116472976
BA_j195992_015946	ATACATAAATAAGAGCAGATAGCGCTTGGGTATTTTACAGTTTCCTGAGCAAACTACATAAAAACCTTCAAAAGGAACAAAAATATACAAGCGTGAAACTATGGTACTCACTGGCATGCA	chr12:116472917-116473036
BA_j195992_015947	AAAACCTTCAAAAGGAACAAAAATATACAAGCGTGAAACTATGGTACTCACTGGCATGCACAGCAAGAGCCCAAAGACTTTAAAAGAGGCAGAAATATAAAGGGGGAAAAATTCTGGTAG	chr12:116472977-116473096
BA_j195992_015948	CAGCAAGAGCCCAAAGACTTTAAAAGAGGCAGAAATATAAAGGGGGAAAAATTCTGGTAGGACACGTCAGCCAAAATTTTGTGCTTTAATACCAAATCACTAAAAACAACAATAATAAAT	chr12:116473037-116473156
BA_j195992_015949	GACACGTCAGCCAAAATTTTGTGCTTTAATACCAAATCACTAAAAACAACAATAATAAATCCCTCAATATATAATTATAATGCTGTATCTTATACTGTTTGTAAACTATGCAATCTTTAC	chr12:116473097-116473216
BA_j195992_015950	CCCTCAATATATAATTATAATGCTGTATCTTATACTGTTTGTAAACTATGCAATCTTTACAATTTCTATAAAGAATGGTTGCAACTCATGGAGCAAGGCAAGAGGTAGCAGGATACATTT	chr12:116473157-116473276
BA_j195992_015951	AATTTCTATAAAGAATGGTTGCAACTCATGGAGCAAGGCAAGAGGTAGCAGGATACATTTTCCTATCATTTATAAGGTATCATATAACTCACTTAAGCTATATAATATATTTTGTAATGG	chr12:116473217-116473336
BA_j195992_015952	TCCTATCATTTATAAGGTATCATATAACTCACTTAAGCTATATAATATATTTTGTAATGGCTAAAATTCTATATTCTCAAGGTCCAGTAAGTAACACTAAAACTATATTCTTATTAATTA	chr12:116473277-116473396
BA_j195992_015953	CTAAAATTCTATATTCTCAAGGTCCAGTAAGTAACACTAAAACTATATTCTTATTAATTAATTAATTAATTTATTTAGAGACAGGGTCTCGTTCTGTCACTCAGGCTGGAATGCAGTGGC	chr12:116473337-116473456
BA_j195992_015954	ATTAATTAATTTATTTAGAGACAGGGTCTCGTTCTGTCACTCAGGCTGGAATGCAGTGGCGCGATCATGACTCACTGCAGCCTCGACCTCCCAAGATCCAGCGATTCTCCCACCTACGCC	chr12:116473397-116473516
BA_j195992_015955	GCGATCATGACTCACTGCAGCCTCGACCTCCCAAGATCCAGCGATTCTCCCACCTACGCCTCCCGAGTAGCTGGGACCCCAAGCACACGCCACCACACCCAGCTAATTTTTACATTTTTG	chr12:116473457-116473576
BA_j195992_015956	TCCCGAGTAGCTGGGACCCCAAGCACACGCCACCACACCCAGCTAATTTTTACATTTTTGGTAGAGACGGGGTTTTGCTACGTTGCCCAGGATCGTCTCGAAGGACCCACCCACCTCAGC	chr12:116473517-116473636
BA_j195992_015957	CACCCACCTCAGCCTCCCAAAGTGCTGGGATTACAGACCTGAGCCACCATACCCAGCCAAAAACTATGTTCTAATAGGGAAAGAAATTTGTTTTCACTCTATCCTTCCAACTTCATCTCT	chr12:116473624-116473743
BA_j195992_015958	AAACTATGTTCTAATAGGGAAAGAAATTTGTTTTCACTCTATCCTTCCAACTTCATCTCTCACTATTTTAATTTATATGTCCAATGCCTCCATTGCCCAATTTGCTTCCTTCACAGGGCT	chr12:116473684-116473803
BA_j195992_015959	CACTATTTTAATTTATATGTCCAATGCCTCCATTGCCCAATTTGCTTCCTTCACAGGGCTTGTCATAATTTACAACTATTAATATTTCATTTATTTTGATGGTCTCCCTCACCATAATGT	chr12:116473744-116473863
BA_j195992_015960	TGTCATAATTTACAACTATTAATATTTCATTTATTTTGATGGTCTCCCTCACCATAATGTGAGCTCCATGAGGGTAGAAACCATGTCTGTCCCCTGCCTTCTGTAACCCCAGCAACTAGC	chr12:116473804-116473923
BA_j195992_015961	GAGCTCCATGAGGGTAGAAACCATGTCTGTCCCCTGCCTTCTGTAACCCCAGCAACTAGCATACTGCATGGCACACAAAACCTAATATTCACCAGATAGATGAATGCAGTTTCAGTCATA	chr12:116473864-116473983
BA_j195992_015962	ATACTGCATGGCACACAAAACCTAATATTCACCAGATAGATGAATGCAGTTTCAGTCATAACCAAAGATTAAATTACTTTTCTTTAGAAAGTTTCATCATGAGAAGAACAAGAACAACTG	chr12:116473924-116474043
BA_j195992_015963	ACCAAAGATTAAATTACTTTTCTTTAGAAAGTTTCATCATGAGAAGAACAAGAACAACTGATATACACAGTGAAGATTTTTAAAGCTGAAAGAAGTTTAATCATCAATAGGAGAAAATAA	chr12:116473984-116474103
BA_j195992_015964	ATATACACAGTGAAGATTTTTAAAGCTGAAAGAAGTTTAATCATCAATAGGAGAAAATAATATGTGTCTAGCTATTTAAAAAATATCTTTTAAGACTTTTTACTTAAGAAACACAAGGGG	chr12:116474044-116474163
BA_j195992_015965	TATGTGTCTAGCTATTTAAAAAATATCTTTTAAGACTTTTTACTTAAGAAACACAAGGGGTTGGTGTGGGTTACAACTGGGGTAGTTGGGAAAGGACTTGTATAAATGCAAAAGAAGAAA	chr12:116474104-116474223
BA_j195992_015966	TTGGTGTGGGTTACAACTGGGGTAGTTGGGAAAGGACTTGTATAAATGCAAAAGAAGAAACTAGTGCTCCAGATCATTTTATTCTCTTACAATATTCTAAATCCTCTAAAAAGATATTTT	chr12:116474164-116474283
BA_j195992_015967	CTAGTGCTCCAGATCATTTTATTCTCTTACAATATTCTAAATCCTCTAAAAAGATATTTTTACTTCTCACGTTGAGTTTTAGAATGCAACTATTACATGTGCTTTCAAAACGTATTATGA	chr12:116474224-116474343
BA_j195992_015968	TACTTCTCACGTTGAGTTTTAGAATGCAACTATTACATGTGCTTTCAAAACGTATTATGAATATTAATACACTCCTTTTCATGGTGTAAAAGTGTTTTGATAACAGATTCTCAATGCAAA	chr12:116474284-116474403
BA_j195992_015969	ATATTAATACACTCCTTTTCATGGTGTAAAAGTGTTTTGATAACAGATTCTCAATGCAAAATGCATTCGGATAATTGTATCTAAATGCTTTCTGTGGTATGAACTTATCTATTAAAATTT	chr12:116474344-116474463
BA_j195992_015970	ATGCATTCGGATAATTGTATCTAAATGCTTTCTGTGGTATGAACTTATCTATTAAAATTTTCAAAGTTGCCATTAATCAAGCCTCTTGCCAGAAGCAATTTGCCTCAATATATAGATCCT	chr12:116474404-116474523
BA_j195992_015971	TCAAAGTTGCCATTAATCAAGCCTCTTGCCAGAAGCAATTTGCCTCAATATATAGATCCTTATTTGGGAATATTTTGCTAATATTACTTTACCACTTACTCTCCTTAAAAATGTAGTTTA	chr12:116474464-116474583
BA_j195992_015972	TATTTGGGAATATTTTGCTAATATTACTTTACCACTTACTCTCCTTAAAAATGTAGTTTACTTTGGCACCACTCACAAAGACTATGTTGAGGTCCTTTGCTTGCAGGTATACTGAGTTTT	chr12:116474524-116474643
BA_j195992_015973	CTTTGGCACCACTCACAAAGACTATGTTGAGGTCCTTTGCTTGCAGGTATACTGAGTTTTCTTTTATCGGACAGGCCTTAACTTTTACCTCCTTTTCAAAAGACAGTGGCATTATAGTAT	chr12:116474584-116474703
BA_j195992_015974	CTTTTATCGGACAGGCCTTAACTTTTACCTCCTTTTCAAAAGACAGTGGCATTATAGTATCCACATAATGAGACTTGATTAAATTATTTTGTGAGGCTCTGAGGTACTCTTACTATTTCA	chr12:116474644-116474763
BA_j195992_015975	CCACATAATGAGACTTGATTAAATTATTTTGTGAGGCTCTGAGGTACTCTTACTATTTCATATATCTTCTCTTTCAACTATAAGTTAAACCTGATTACAAGGCAATGAAAACGTCCAGGA	chr12:116474704-116474823
BA_j195992_015976	TATATCTTCTCTTTCAACTATAAGTTAAACCTGATTACAAGGCAATGAAAACGTCCAGGAAAGTTAATTGCACATAATTTTCTAAAATGAGGCATAGTACTTGTATATTACTACTAAATC	chr12:116474764-116474883
BA_j195992_015977	ATACAAAAGCGCCTCATGGAACATTTTACCTACACCTATACCTACATAAACACATATTGAGCATCCCTAATCCAAAAATCAGAAATGTTCCAAAATCCAAAATTTTTGAGTGCCTACATG	chr12:116474945-116475064
BA_j195992_015978	GCATCCCTAATCCAAAAATCAGAAATGTTCCAAAATCCAAAATTTTTGAGTGCCTACATGACACCACAAGGAGAAAACTCCACACATGACCTCATGTGACAGGTTACAGTCAAAATGCAG	chr12:116475005-116475124
BA_j195992_015979	ACACCACAAGGAGAAAACTCCACACATGACCTCATGTGACAGGTTACAGTCAAAATGCAGTCAAAACTTTGTTTTATGCACAAAAATATTTTTAAAATATTGTATAAAATAACCTTCAGG	chr12:116475065-116475184
BA_j195992_015980	TCAAAACTTTGTTTTATGCACAAAAATATTTTTAAAATATTGTATAAAATAACCTTCAGGCTGTATGTACAAGGTATATATGAAACAAATGAATTGCACATTTAGACTTGGGTTCCATCC	chr12:116475125-116475244
BA_j195992_015981	CTGTATGTACAAGGTATATATGAAACAAATGAATTGCACATTTAGACTTGGGTTCCATCCCCAAGATAACTCATTTTGTATATTCAGATATTCTGAAATCCGATGAAATCTGAAATCCAA	chr12:116475185-116475304
BA_j195992_015982	CCAAGATAACTCATTTTGTATATTCAGATATTCTGAAATCCGATGAAATCTGAAATCCAAAACGTTCTGATCCCAAGCATTTCAGATATGGGATACTCAATCTGTATAAGAGCAAAGTTA	chr12:116475245-116475364
BA_j195992_015983	AACGTTCTGATCCCAAGCATTTCAGATATGGGATACTCAATCTGTATAAGAGCAAAGTTAGCAAGCCCCATGGTCGCTGTTTTCTACCCTTCTATCCTCAATTCTAAGTTGTTCTCTGGC	chr12:116475305-116475424
BA_j195992_015984	GCAAGCCCCATGGTCGCTGTTTTCTACCCTTCTATCCTCAATTCTAAGTTGTTCTCTGGCAGTAAGTTTGACACTTGGGTAGTGCGTTATAAATTCTTCCAGACTGTAGGATACCATTCC	chr12:116475365-116475484
BA_j195992_015985	AGTAAGTTTGACACTTGGGTAGTGCGTTATAAATTCTTCCAGACTGTAGGATACCATTCCCAGCACCGTAGTGGTATCAGAGAAGCAGCACACTTTGTGTTAATGAAAAAATGGTGTTCT	chr12:116475425-116475544
BA_j195992_015986	CAGCACCGTAGTGGTATCAGAGAAGCAGCACACTTTGTGTTAATGAAAAAATGGTGTTCTACTGGCCTACGGGACTTAATTCTCCCTGGGTACATCACTTATTAAGAGCAAGTGATAGTG	chr12:116475485-116475604
BA_j195992_015987	ACTGGCCTACGGGACTTAATTCTCCCTGGGTACATCACTTATTAAGAGCAAGTGATAGTGAAGAGGCCGTGACTCAGTATGTCCTTAATTCAAAGAGTCGAAGAGGCTGAGGGGTCCCAC	chr12:116475545-116475664
BA_j195992_015988	AAGAGGCCGTGACTCAGTATGTCCTTAATTCAAAGAGTCGAAGAGGCTGAGGGGTCCCACTCCGGTAGTAAAAACTAATATAATTTTCAAGATGCCAAAATAGATATAAGAGCTGCTCTA	chr12:116475605-116475724
BA_j195992_015989	TCCGGTAGTAAAAACTAATATAATTTTCAAGATGCCAAAATAGATATAAGAGCTGCTCTAGTCAGTGATGCGTGCTTGAAAAACCAGAAGCCAACATACGTAAGATTTGAGGATTATGAA	chr12:116475665-116475784
BA_j195992_015990	GTCAGTGATGCGTGCTTGAAAAACCAGAAGCCAACATACGTAAGATTTGAGGATTATGAAAGTCATCTTACTAAAATCTCTCCTGAGGTTACTAAACTAGCCAGATTATCTAGTCACAGT	chr12:116475725-116475844
BA_j195992_015991	AGTCATCTTACTAAAATCTCTCCTGAGGTTACTAAACTAGCCAGATTATCTAGTCACAGTCTCTGGACAGCACTTTGAGAATTCAATGGGGAGTGTGTCTGACAGAACACACAGATTAAA	chr12:116475785-116475904
BA_j195992_015992	CTCTGGACAGCACTTTGAGAATTCAATGGGGAGTGTGTCTGACAGAACACACAGATTAAAGTGGAATTTATATTAGGTAAACTGTAACCACCAAAGTATTTTTATTGCTTACTTTAAGAC	chr12:116475845-116475964
BA_j195992_015993	GTGGAATTTATATTAGGTAAACTGTAACCACCAAAGTATTTTTATTGCTTACTTTAAGACATGCTTGGAATTCTTTTTTTTTTTTTTAAATATAAAACCTTTCATCCGTTTTGGAGGTTA	chr12:116475905-116476024
BA_j195992_015994	ATGCTTGGAATTCTTTTTTTTTTTTTTAAATATAAAACCTTTCATCCGTTTTGGAGGTTACTTTAAAGATAGGGACAAGCAAGGTATAAGACATGGGGGATGATGAGGAACCACATAAAT	chr12:116475965-116476084
BA_j195992_015995	CTTTAAAGATAGGGACAAGCAAGGTATAAGACATGGGGGATGATGAGGAACCACATAAATTTTTCTACTGTTTTTCTCATTAAATACTAAGGCATTATATATCACTGTGAACAATCAAGG	chr12:116476025-116476144
BA_j195992_015996	TTTTCTACTGTTTTTCTCATTAAATACTAAGGCATTATATATCACTGTGAACAATCAAGGATCAACTGACACTGAAATACTGCCAAGACTGCACATATTCTATTGACTCCCTGCCTAACT	chr12:116476085-116476204
BA_j195992_015997	ATCAACTGACACTGAAATACTGCCAAGACTGCACATATTCTATTGACTCCCTGCCTAACTCCATAGCTCCCTATTGCTAAACTGAAATGGTGTACCTTCCCAAATTACAAAATGTGTCTC	chr12:116476145-116476264
BA_j195992_015998	CCATAGCTCCCTATTGCTAAACTGAAATGGTGTACCTTCCCAAATTACAAAATGTGTCTCATTGTACACCTTAAAATCAGGAATGTTTATGTTTTACAAAAACATCCAACCATTATGACA	chr12:116476205-116476324
BA_j195992_015999	ATTGTACACCTTAAAATCAGGAATGTTTATGTTTTACAAAAACATCCAACCATTATGACAGATTCTGACACCCATGGGGGAGCAAGTGGCAGTCATGGTGGAATTCTTGCCAGCTTGAAA	chr12:116476265-116476384
BA_j195992_016000	GATTCTGACACCCATGGGGGAGCAAGTGGCAGTCATGGTGGAATTCTTGCCAGCTTGAAAGAAACATAGGGACAGACCTCTGACATCTGCCTAGATTCTCAAGCCTGGCTCACAGTGGGA	chr12:116476325-116476444
BA_j195992_016001	GAAACATAGGGACAGACCTCTGACATCTGCCTAGATTCTCAAGCCTGGCTCACAGTGGGAGAAATGACCCGCCAAAAGAGTGTAAAACAGATGGAAGTTCCAACATGCTGCCCTTCATCA	chr12:116476385-116476504
BA_j195992_016002	GAAATGACCCGCCAAAAGAGTGTAAAACAGATGGAAGTTCCAACATGCTGCCCTTCATCAGGTCAACAGCAGCAAGCAGGACTTTACCTATGCGGTCAAAAGGCCAAAAAAAAAAAAAAA	chr12:116476445-116476564
BA_j195992_016003	GGTCAACAGCAGCAAGCAGGACTTTACCTATGCGGTCAAAAGGCCAAAAAAAAAAAAAAAAAAAAAAAAAAAGGAGAACCTGCTAACGAGTACTGGTGCTAGCTAGGTATGCAGCCTTTC	chr12:116476505-116476624
BA_j195992_016004	AAAAAAAAAAAAGGAGAACCTGCTAACGAGTACTGGTGCTAGCTAGGTATGCAGCCTTTCTTATAGAACGTTATTTCCCCATAATCTACTATTGCATTTTCCATCCATCCTTATTTTTTC	chr12:116476565-116476684
BA_j195992_016005	TTATAGAACGTTATTTCCCCATAATCTACTATTGCATTTTCCATCCATCCTTATTTTTTCCTCTATCCGTATTTCCTCATCTATTTTTTTTTCCCGCCTCGTTAAATTTACTATATGAAA	chr12:116476625-116476744
BA_j195992_016006	CTCTATCCGTATTTCCTCATCTATTTTTTTTTCCCGCCTCGTTAAATTTACTATATGAAAGCTACCTTAAATACTTCTCTAATGAGATGAGGCAGGAAAAAGAGAAGGGAAGGACCCATG	chr12:116476685-116476804
BA_j195992_016007	GCTACCTTAAATACTTCTCTAATGAGATGAGGCAGGAAAAAGAGAAGGGAAGGACCCATGTTCGTATTCTTCCCCCCACACTCCAATTCTATCTAAAAAACTGATAAAGCTATAATATTT	chr12:116476745-116476864
BA_j195992_016008	TTCGTATTCTTCCCCCCACACTCCAATTCTATCTAAAAAACTGATAAAGCTATAATATTTATTTAAAGGAAGCTAGTATACAACTACTGTATAACATAAAATTATTTTCTGTGTCTATTC	chr12:116476805-116476924
BA_j195992_016009	ATTTAAAGGAAGCTAGTATACAACTACTGTATAACATAAAATTATTTTCTGTGTCTATTCACCGTAATGATTCTAGTTATATTTTTAAAGGCACTGCTTAGCACAAATATAGCACAAAAG	chr12:116476865-116476984
BA_j195992_016010	ACCGTAATGATTCTAGTTATATTTTTAAAGGCACTGCTTAGCACAAATATAGCACAAAAGAAATCTACCTTTTCACATCACTATTTCAGAGCTAGCAGCTGGCACTCACTGTGGCTTGGC	chr12:116476925-116477044
BA_j195992_016011	AAATCTACCTTTTCACATCACTATTTCAGAGCTAGCAGCTGGCACTCACTGTGGCTTGGCATCTTCTTTAAAGGCCTTCCAACATTTGGCATTAGCCTTTCAGAGACCAGGGCCTTTCAT	chr12:116476985-116477104
BA_j195992_016012	ATCTTCTTTAAAGGCCTTCCAACATTTGGCATTAGCCTTTCAGAGACCAGGGCCTTTCATACTCAGCACTGTTGCAAAATGTCTTACTCACTAGTACTCAAAGAAGGCCCCAGTTTCCCA	chr12:116477045-116477164
BA_j195992_016013	ACTCAGCACTGTTGCAAAATGTCTTACTCACTAGTACTCAAAGAAGGCCCCAGTTTCCCAGCAAAAGAGAAATAAAATTGGAGCTAACGCTTATTTGGTAGAATGCTATTATCAGCAAAT	chr12:116477105-116477224
BA_j195992_016014	GCAAAAGAGAAATAAAATTGGAGCTAACGCTTATTTGGTAGAATGCTATTATCAGCAAATACTTGTCTTCCATACTCTTCCCATGCCATAGAGCTACACCAGAGGCAGGTTTTCTTTTTC	chr12:116477165-116477284
BA_j195992_016015	ACTTGTCTTCCATACTCTTCCCATGCCATAGAGCTACACCAGAGGCAGGTTTTCTTTTTCTTTCATCAAAACACAGTATGGCCTTCAACCATCTGCATTGCTCATGATCCCAACTCCTCT	chr12:116477225-116477344
BA_j195992_016016	TTTCATCAAAACACAGTATGGCCTTCAACCATCTGCATTGCTCATGATCCCAACTCCTCTATCCCTAACATAAATCTCATAATTCTAAATACACTGATAAGCCCCTAGAGGATTTAAGGC	chr12:116477285-116477404
BA_j195992_016017	ATCCCTAACATAAATCTCATAATTCTAAATACACTGATAAGCCCCTAGAGGATTTAAGGCAAGGAAATTACCATGGTCTCATTTATATTTTGAGATCACTTTAGGTGCAATTCATTATGA	chr12:116477345-116477464
BA_j195992_016018	AAGGAAATTACCATGGTCTCATTTATATTTTGAGATCACTTTAGGTGCAATTCATTATGAAGGAGTTAAAAGGAGAGGCAGAGATGACAGCTAGAAGGCTATGATGGCAGCCCAAGTGAG	chr12:116477405-116477524
BA_j195992_016019	AGGAGTTAAAAGGAGAGGCAGAGATGACAGCTAGAAGGCTATGATGGCAGCCCAAGTGAGAGAAAAGCTTGGTTTATATGAGGGGGTAGCAGTGGAGATGAAAAAAGCATGAGTTCAAGA	chr12:116477465-116477584
BA_j195992_016020	AGAAAAGCTTGGTTTATATGAGGGGGTAGCAGTGGAGATGAAAAAAGCATGAGTTCAAGATGTATTTTAGAAACAGGGCTGACATGACACTCAAGCAGAGACACCATGAAGGCGGTAAGA	chr12:116477525-116477644
BA_j195992_016021	TGTATTTTAGAAACAGGGCTGACATGACACTCAAGCAGAGACACCATGAAGGCGGTAAGACACATTAGTTAGTATGGAACTGAGGAAAGAGGTCGGGGCGAGATACCACCATTTTGGAGA	chr12:116477585-116477704
BA_j195992_016022	CACATTAGTTAGTATGGAACTGAGGAAAGAGGTCGGGGCGAGATACCACCATTTTGGAGATATCCCTTACAGATGGTATTTAAAGGCAGTAGGGTGAGTGAGAGCACCTAGGTGTGAGTG	chr12:116477645-116477764
BA_j195992_016023	TATCCCTTACAGATGGTATTTAAAGGCAGTAGGGTGAGTGAGAGCACCTAGGTGTGAGTGTGAGAGACTGCAGACGCACAGAAAGCGACATGGCTCAACCAGTGCCCTACTGCCGTCAGC	chr12:116477705-116477824
BA_j195992_016024	TGAGAGACTGCAGACGCACAGAAAGCGACATGGCTCAACCAGTGCCCTACTGCCGTCAGCTTCTTTTAAGGGGGATGGGAGAAAACAAATGCCACAACGTTTTCTGTAAGCTAGTACACG	chr12:116477765-116477884
BA_j195992_016025	TTCTTTTAAGGGGGATGGGAGAAAACAAATGCCACAACGTTTTCTGTAAGCTAGTACACGATGCATAGCTCTCAGTGATATGTCTCCCAACAATAGGTAAAGAGAAAAAAGAAAATTGTG	chr12:116477825-116477944
BA_j195992_016026	ATGCATAGCTCTCAGTGATATGTCTCCCAACAATAGGTAAAGAGAAAAAAGAAAATTGTGGTGTTTTTTTCCTTAATTTTTGTTCATTTTAGTAACAGAAGCTTTCCGTTCAACCTCATG	chr12:116477885-116478004
BA_j195992_016027	GTGTTTTTTTCCTTAATTTTTGTTCATTTTAGTAACAGAAGCTTTCCGTTCAACCTCATGCATAAACACACTTCCAACGGCAGTTTAATGAATTTATTAGCTGAATCAAACTAATCCATT	chr12:116477945-116478064
BA_j195992_016028	CATAAACACACTTCCAACGGCAGTTTAATGAATTTATTAGCTGAATCAAACTAATCCATTCATATTTTCTCCTTTTAAAAAGTTAGAATTCACTTAGTAAGAAAATTCACTGAAAACAAA	chr12:116478005-116478124
BA_j195992_016029	CATATTTTCTCCTTTTAAAAAGTTAGAATTCACTTAGTAAGAAAATTCACTGAAAACAAATAATGAAGTTATAAGATACTATTTGAATCAAATTATCATTTGAATACAGGATTTCCTAAT	chr12:116478065-116478184
BA_j195992_016030	TAATGAAGTTATAAGATACTATTTGAATCAAATTATCATTTGAATACAGGATTTCCTAATTAGTAATCACAACTACAAAATCTGATTAATATCACAACCTGAATAGTAACTAACAATAAA	chr12:116478125-116478244
BA_j195992_016031	TAGTAATCACAACTACAAAATCTGATTAATATCACAACCTGAATAGTAACTAACAATAAATGAAATAATCACACAATCTATTTTACATGAAATTCAGAGATTTCCACTTTAAGGTTCTCC	chr12:116478185-116478304
BA_j195992_016032	TGAAATAATCACACAATCTATTTTACATGAAATTCAGAGATTTCCACTTTAAGGTTCTCCTTTCATAATGCTAATGAAAGTGGAATTCAGTAGTCATTGCCTTTCTTTGGATCAGCCAGG	chr12:116478245-116478364
BA_j195992_016033	TTTCATAATGCTAATGAAAGTGGAATTCAGTAGTCATTGCCTTTCTTTGGATCAGCCAGGTCATTTACTCAAAAAATAAAAGATTCCATCAGATCTACCACTTTCCCACTGAATGACTCA	chr12:116478305-116478424
BA_j195992_016034	TCATTTACTCAAAAAATAAAAGATTCCATCAGATCTACCACTTTCCCACTGAATGACTCAGACGGACTTATTTCCTGATTTTTAAACTCGTATCAGAACTGGAAACTACTCAAACTCCCA	chr12:116478365-116478484
BA_j195992_016035	GACGGACTTATTTCCTGATTTTTAAACTCGTATCAGAACTGGAAACTACTCAAACTCCCATCAATCCATTCTACAATGGATAAATAAATTAGGATATAGTCACACAGTGGAATAGTATAC	chr12:116478425-116478544
BA_j195992_016036	TCAATCCATTCTACAATGGATAAATAAATTAGGATATAGTCACACAGTGGAATAGTATACAGCATATAGAGTTGGCTTAAAATTCCACTATAGCTTGTATATGTTTAGGAGTCCTCAAAA	chr12:116478485-116478604
BA_j195992_016037	AGCATATAGAGTTGGCTTAAAATTCCACTATAGCTTGTATATGTTTAGGAGTCCTCAAAAAAAAAAAAAAAATGAAAGGGGATTTTAACTGATAACAGGAGGCAACTACATGTGATTGGC	chr12:116478545-116478664
BA_j195992_016038	AAAAAAAAAAAATGAAAGGGGATTTTAACTGATAACAGGAGGCAACTACATGTGATTGGCAAATCAAGCAAAAGTACTTGTATGATGCATCAATTGACCTAGATGTAGACAATCTACAGA	chr12:116478605-116478724
BA_j195992_016039	AAATCAAGCAAAAGTACTTGTATGATGCATCAATTGACCTAGATGTAGACAATCTACAGAATTAGTACGGGAGGGATAGTAATGAGAACCCCATGGGAAAGTGCTTCTCAAGCCCATTTC	chr12:116478665-116478784
BA_j195992_016040	ATTAGTACGGGAGGGATAGTAATGAGAACCCCATGGGAAAGTGCTTCTCAAGCCCATTTCCCCTAAAAACTATAGGTGTAGGGAGCCAGTGTTACTAATGAACACGTGCTCCATACATCA	chr12:116478725-116478844
BA_j195992_016041	CCCTAAAAACTATAGGTGTAGGGAGCCAGTGTTACTAATGAACACGTGCTCCATACATCAGACAGGCTGGGGCAGAAAATGCTAAAATCAGTAATTAAAAACAAGGGAACAGGTATGGTT	chr12:116478785-116478904
BA_j195992_016042	GACAGGCTGGGGCAGAAAATGCTAAAATCAGTAATTAAAAACAAGGGAACAGGTATGGTTTAGCTCTGTGTCCCCACCCAAATCTCATCTCGAATTGTAATCCTCATGTGTTGAGGGAGG	chr12:116478845-116478964
BA_j195992_016043	TAGCTCTGTGTCCCCACCCAAATCTCATCTCGAATTGTAATCCTCATGTGTTGAGGGAGGGGCCAGGTAGAAGGTGACTGGACCTTGGGGATGGACATACCTCTTGCTGTTCTCATGACA	chr12:116478905-116479024
BA_j195992_016044	GGCCAGGTAGAAGGTGACTGGACCTTGGGGATGGACATACCTCTTGCTGTTCTCATGACAGAGTTACTTCTCAGGAGATCTGGCTGTTTGATGAGTATGTGTGTGTCTCTCCCCTGCTTT	chr12:116478965-116479084
BA_j195992_016045	GAGTTACTTCTCAGGAGATCTGGCTGTTTGATGAGTATGTGTGTGTCTCTCCCCTGCTTTGCAGTGGAAAGATGTGCCTTGCTTCCCCTTTGCCTTCTACCACGATTGTAAGTCTCCTGA	chr12:116479025-116479144
BA_j195992_016046	GCAGTGGAAAGATGTGCCTTGCTTCCCCTTTGCCTTCTACCACGATTGTAAGTCTCCTGAGGACTCCTCTGTCATGCTGAACCATGAGTCAATTAAACCTATTTTCTTTATAAATTACCA	chr12:116479085-116479204
BA_j195992_016047	GACTCCTCTGTCATGCTGAACCATGAGTCAATTAAACCTATTTTCTTTATAAATTACCAAGTCTCAGGTAGTTCTTTATAGCAGTGCGAAAATGGACTAATACAGGCCCGAAGAGATCTG	chr12:116479146-116479265
BA_j195992_016048	GTCTCAGGTAGTTCTTTATAGCAGTGCGAAAATGGACTAATACAGGCCCGAAGAGATCTGTTCTACTACAGCTCTGTGCTAACTGGACCATGCCTGGAATGTTCTGTTTAATTCTGAATA	chr12:116479206-116479325
BA_j195992_016049	TTCTACTACAGCTCTGTGCTAACTGGACCATGCCTGGAATGTTCTGTTTAATTCTGAATACCATAGTTGAAAAGAATTTTGTATAAAGTAAAACATATGCAAGGCTGGGCGCGGTGGCTC	chr12:116479266-116479385
BA_j195992_016050	AGATTGCAGTGAGCCAAGATCGTGCCACTGCACTCCGACCTGGGCGACAGAGCGAGACTCTGTCTCAAAACAGACAGACAAACAAACAAACAAACAAACCATATTCAAAGGAGAGTGACC	chr12:116479574-116479693
BA_j195992_016051	TGTCTCAAAACAGACAGACAAACAAACAAACAAACAAACCATATTCAAAGGAGAGTGACCAAAAGAACTTAAAGCCACCCAACATGACAAATGAAAGAAATGGAGAAATTTAGCCAAGAG	chr12:116479634-116479753
BA_j195992_016052	AAAAGAACTTAAAGCCACCCAACATGACAAATGAAAGAAATGGAGAAATTTAGCCAAGAGGAGACAACTCAGGAGAGAGATAAAAACAATTTTTCAGTGCACAGGTTATACTCAAGTACA	chr12:116479694-116479813
BA_j195992_016053	GAGACAACTCAGGAGAGAGATAAAAACAATTTTTCAGTGCACAGGTTATACTCAAGTACACCATGCCATGAAACCTATTTTACTCAGCACTGTATTTTAAAACTATTGTTAGAATAGTAA	chr12:116479754-116479873
BA_j195992_016054	CCATGCCATGAAACCTATTTTACTCAGCACTGTATTTTAAAACTATTGTTAGAATAGTAATTGCCCTCCTCCAATAGTGGTAAATATAAATTTTAAAAATTGATCAAAATGTGGCAACAG	chr12:116479814-116479933
BA_j195992_016055	TTGCCCTCCTCCAATAGTGGTAAATATAAATTTTAAAAATTGATCAAAATGTGGCAACAGACTGGTCAATACTTCATAGTATACCAGAGGGCTCAGGCACACCAGCCAAGTACCACTGAT	chr12:116479874-116479993
BA_j195992_016056	ACTGGTCAATACTTCATAGTATACCAGAGGGCTCAGGCACACCAGCCAAGTACCACTGATGAAGACACTGCAGAAAATAGACTTCAACTCAATATAAAGACTAGCTTTCTAACTGGGTTA	chr12:116479934-116480053
BA_j195992_016057	GAAGACACTGCAGAAAATAGACTTCAACTCAATATAAAGACTAGCTTTCTAACTGGGTTATTTAAAGAATAAACAGGCTTACAAGAAAGGTACCATCTTGGCTATCCCTGAAAGTGTAAT	chr12:116479994-116480113
BA_j195992_016058	TTTAAAGAATAAACAGGCTTACAAGAAAGGTACCATCTTGGCTATCCCTGAAAGTGTAATGAAGGAAACTTGAGTGTTGGAAGGGATGAGGGGCAGGATGCCTTTAATGGCACCTTCAGT	chr12:116480054-116480173
BA_j195992_016059	GAAGGAAACTTGAGTGTTGGAAGGGATGAGGGGCAGGATGCCTTTAATGGCACCTTCAGTCCTATGATTCTGATGATTCTGTATCTTGATTCTCAGATAAGCTGTGCCTGTTTTAAAATA	chr12:116480114-116480233
BA_j195992_016060	CCTATGATTCTGATGATTCTGTATCTTGATTCTCAGATAAGCTGTGCCTGTTTTAAAATATCCCATACAGGCTGATTACTCAGAAGCAGATAGAATAATGGAAGGCAAGGCACATCAAAT	chr12:116480174-116480293
BA_j195992_016061	TCCCATACAGGCTGATTACTCAGAAGCAGATAGAATAATGGAAGGCAAGGCACATCAAATTATAAGGGAAAGATGAGATGTGGTGAGACAAGGTAGAGAGAAATATCTTGAAGATACCAT	chr12:116480234-116480353
BA_j195992_016062	TATAAGGGAAAGATGAGATGTGGTGAGACAAGGTAGAGAGAAATATCTTGAAGATACCATTCTAAAACTTGAAATTTATATTACTAGTAAAGCCACATATACATGAATTCTTAAATCAGC	chr12:116480294-116480413
BA_j195992_016063	TCTAAAACTTGAAATTTATATTACTAGTAAAGCCACATATACATGAATTCTTAAATCAGCCCCCTGAATCAAACTTTTCTGCTTTTTTATTACCAGGAGTACTATTTGAAAGCAGAACTT	chr12:116480354-116480473
BA_j195992_016064	CCCCTGAATCAAACTTTTCTGCTTTTTTATTACCAGGAGTACTATTTGAAAGCAGAACTTACATGATTTACATTTTGTTTATAAAAGCAGCAATATAACAGAGGTGAATAAACACACATT	chr12:116480414-116480533
BA_j195992_016065	ACATGATTTACATTTTGTTTATAAAAGCAGCAATATAACAGAGGTGAATAAACACACATTTCTTCTCCCTGGAAAGGACAGATGAGGCTGATAGCGTAAAAAAAAACCCAGCATCCTGTC	chr12:116480474-116480593
BA_j195992_016066	TCTTCTCCCTGGAAAGGACAGATGAGGCTGATAGCGTAAAAAAAAACCCAGCATCCTGTCTGACTGAAGTATTAGCCTATGAGGTGGAATGAGAAAAATCAGTATTGTTTGAATAGAAAT	chr12:116480534-116480653
BA_j195992_016067	TGACTGAAGTATTAGCCTATGAGGTGGAATGAGAAAAATCAGTATTGTTTGAATAGAAATAATTATAAAAAGAAGGAAATTTTATCTGGGTATGGTGCCATTACACTGTTTACCCTCAAG	chr12:116480594-116480713
BA_j195992_016068	AATTATAAAAAGAAGGAAATTTTATCTGGGTATGGTGCCATTACACTGTTTACCCTCAAGAGCTGAAGTCTCAGTTCAATTCTTTCAAGGATAAAGGGCTATATTTACCCACTGTTAGCC	chr12:116480654-116480773
BA_j195992_016069	AGCTGAAGTCTCAGTTCAATTCTTTCAAGGATAAAGGGCTATATTTACCCACTGTTAGCCGATGTTCATGTTAAACAAAGCCCTCACAGAACGTAAACTTTTAATTTTTTTATTCAGTAA	chr12:116480714-116480833
BA_j195992_016070	GATGTTCATGTTAAACAAAGCCCTCACAGAACGTAAACTTTTAATTTTTTTATTCAGTAACATTTAACTTCTTTCTGTGCCTGGGGTCATCACTGGTAAGAATTCCAAGAAATATTCATT	chr12:116480774-116480893
BA_j195992_016071	CATTTAACTTCTTTCTGTGCCTGGGGTCATCACTGGTAAGAATTCCAAGAAATATTCATTCTGTGGAGATACATTCAGCTATCCTGGAAGAAGAACTGTACCACCTTAAACCTCAGGAAT	chr12:116480834-116480953
BA_j195992_016072	CTGTGGAGATACATTCAGCTATCCTGGAAGAAGAACTGTACCACCTTAAACCTCAGGAATGGTTCTATCCCCCTCTCCCATTTAATCATGATACTCTGAATCCCTTCTGCATCAATTATG	chr12:116480894-116481013
BA_j195992_016073	GGTTCTATCCCCCTCTCCCATTTAATCATGATACTCTGAATCCCTTCTGCATCAATTATGCATACAATAGAGTACAGTACATAAAACCACAATAAGCAATACAGAAAAAAAAGGATTAAA	chr12:116480954-116481073
BA_j195992_016074	CATACAATAGAGTACAGTACATAAAACCACAATAAGCAATACAGAAAAAAAAGGATTAAAGCCACGAAAAATGTATTAATTTATTCTATGCAATGCACTTGTAATTCTTCCACTTTCAGT	chr12:116481014-116481133
BA_j195992_016075	GCCACGAAAAATGTATTAATTTATTCTATGCAATGCACTTGTAATTCTTCCACTTTCAGTCAAGATCACAGTACAGTTTAATAGTCTGGTTCAGGGACCAATTAATCCTTTTATATTTAA	chr12:116481074-116481193
BA_j195992_016076	CAAGATCACAGTACAGTTTAATAGTCTGGTTCAGGGACCAATTAATCCTTTTATATTTAAATCAATCACTGACTCCTCTCCGAATAATTTAGCTTCTACATGCTGCCTCCCATTTGATGT	chr12:116481134-116481253
BA_j195992_016077	ATCAATCACTGACTCCTCTCCGAATAATTTAGCTTCTACATGCTGCCTCCCATTTGATGTCTTTGGGGGAAAGAGCACAGTTAACACTATGTGGTACATTAATCATGTTTAGTAACAGAA	chr12:116481194-116481313
BA_j195992_016078	CTTTGGGGGAAAGAGCACAGTTAACACTATGTGGTACATTAATCATGTTTAGTAACAGAAAAAGAAATGCATTATCAGAGAAATCTAATACAAAAAGTAAAACATGCTCTAAAACATGTT	chr12:116481254-116481373
BA_j195992_016079	AAAGAAATGCATTATCAGAGAAATCTAATACAAAAAGTAAAACATGCTCTAAAACATGTTAGGATAATCAGTACATGTGTCACATTTTTCTTAATAAAAGCAGGCAAGTTAAACTGGGAA	chr12:116481314-116481433
BA_j195992_016080	AGGATAATCAGTACATGTGTCACATTTTTCTTAATAAAAGCAGGCAAGTTAAACTGGGAACCAAGAGTATACTCTTCATCTGGCTTTTCATAGTATGTGTGCATGCATGTATCTATTTAT	chr12:116481374-116481493
BA_j195992_016081	CCAAGAGTATACTCTTCATCTGGCTTTTCATAGTATGTGTGCATGCATGTATCTATTTATCTTGACTATGTATAAATAGATATCCAGGAATAAAGCCACTCAGCTCAATCCATACCCCTA	chr12:116481434-116481553
BA_j195992_016082	CTTGACTATGTATAAATAGATATCCAGGAATAAAGCCACTCAGCTCAATCCATACCCCTACGCACTGGCAGATTCTTCTCCATCCCAACCTAAAGCAAATGACTTGATGATGCTCAAACA	chr12:116481494-116481613
BA_j195992_016083	CGCACTGGCAGATTCTTCTCCATCCCAACCTAAAGCAAATGACTTGATGATGCTCAAACAGTGGGGAAGGGGAAAAGTAATAGAAAGGCATGTATTTTATTCAAACTGGCATATGTTTGG	chr12:116481554-116481673
BA_j195992_016084	GTGGGGAAGGGGAAAAGTAATAGAAAGGCATGTATTTTATTCAAACTGGCATATGTTTGGCACTTTGCCACAAAGCTGAGTCCTTTTCCTAGAACAACTCAGAAGCCTAATTAATAGGGT	chr12:116481614-116481733
BA_j195992_016085	CACTTTGCCACAAAGCTGAGTCCTTTTCCTAGAACAACTCAGAAGCCTAATTAATAGGGTTAATTCAATGTAATATTCATGTGTAGTCTAAAGATTCTTACCACTGCATATAAAGCAGAT	chr12:116481674-116481793
BA_j195992_016086	TAATTCAATGTAATATTCATGTGTAGTCTAAAGATTCTTACCACTGCATATAAAGCAGATGTCCATGTTTTAAGAATATTTTCTCTAAACAAATGTGTCAAGAAAGCATTAAGAGTTCAT	chr12:116481734-116481853
BA_j195992_016087	GTCCATGTTTTAAGAATATTTTCTCTAAACAAATGTGTCAAGAAAGCATTAAGAGTTCATGTGACCAAGAATAACGCCATTGTACTATATGCTAGCTCTATTTTAACCAACAGCAAGAGA	chr12:116481794-116481913
BA_j195992_016088	GTGACCAAGAATAACGCCATTGTACTATATGCTAGCTCTATTTTAACCAACAGCAAGAGAAGGAGGTCCTCTTTTTTGTTCCTGGATCTTAATCACAAGAATAAATCAACTTGGTATTCT	chr12:116481854-116481973
BA_j195992_016089	AGGAGGTCCTCTTTTTTGTTCCTGGATCTTAATCACAAGAATAAATCAACTTGGTATTCTAGTGCCCACCCCATGGATTACAAATGCAGGATTTAGTTTCAGAAATTTCAAAGCCAACTT	chr12:116481914-116482033
BA_j195992_016090	AGTGCCCACCCCATGGATTACAAATGCAGGATTTAGTTTCAGAAATTTCAAAGCCAACTTAAGCACTTTTCAAATGTTCCATAAGTAAGTGTTTTCAAAAAAATTAACCAATTAAGTTTC	chr12:116481974-116482093
BA_j195992_016091	AAGCACTTTTCAAATGTTCCATAAGTAAGTGTTTTCAAAAAAATTAACCAATTAAGTTTCTATGTAGATTCAGCACTGAGAAAAGTGAAGTCTGTATCTTGGCATAACCCGAATGTATTG	chr12:116482034-116482153
BA_j195992_016092	TATGTAGATTCAGCACTGAGAAAAGTGAAGTCTGTATCTTGGCATAACCCGAATGTATTGCTGACTCAGGAGCTCTGCCAGTTCAAACAACTCCACACGAAAGAAAGCGCAAGTGAATGT	chr12:116482094-116482213
BA_j195992_016093	CTGACTCAGGAGCTCTGCCAGTTCAAACAACTCCACACGAAAGAAAGCGCAAGTGAATGTTAGCTCTGTGTTCACTTCACACCAACACAGAGAAATCAAATGGTCAAAGTTTAAGACCAG	chr12:116482154-116482273
BA_j195992_016094	TAGCTCTGTGTTCACTTCACACCAACACAGAGAAATCAAATGGTCAAAGTTTAAGACCAGCTCTGTGATACTAGTGGGAAGAAGAGTGAAAAAAGAGGCCATACTATAGGTGGAAATCCT	chr12:116482214-116482333
BA_j195992_016095	CTCTGTGATACTAGTGGGAAGAAGAGTGAAAAAAGAGGCCATACTATAGGTGGAAATCCTAACTCCTAAGAACACACAACAGCATCTAAAGACAGATTCAAAAGCCTGGCTAGATTATCT	chr12:116482274-116482393
BA_j195992_016096	AACTCCTAAGAACACACAACAGCATCTAAAGACAGATTCAAAAGCCTGGCTAGATTATCTCACTGAAGGAATATTTCTCTGAGCATGTGAGCTGAGACAACATTTGAGAATCTGGTAGAC	chr12:116482334-116482453
BA_j195992_016097	CACTGAAGGAATATTTCTCTGAGCATGTGAGCTGAGACAACATTTGAGAATCTGGTAGACAACTATGACCCGCAAATAATCATCAGGTAGAAAAATATTGTCATCCTCACTAATCCCCGG	chr12:116482394-116482513
BA_j195992_016098	AACTATGACCCGCAAATAATCATCAGGTAGAAAAATATTGTCATCCTCACTAATCCCCGGAAAAGTCACATCAAAGAAACATCTGGAAAGAACCCAAGTCTTCTGTTTCTTTTTTAAGCC	chr12:116482454-116482573
BA_j195992_016099	AAAAGTCACATCAAAGAAACATCTGGAAAGAACCCAAGTCTTCTGTTTCTTTTTTAAGCCTCAGAATAGAACAGAACACCACTAATCAAGATTAAACAAGTGAACCAAAGCTCATCATCA	chr12:116482514-116482633
BA_j195992_016100	TCAGAATAGAACAGAACACCACTAATCAAGATTAAACAAGTGAACCAAAGCTCATCATCAAAAATCATCTCATCCCTAGAATATGAAGTTGTATCAGCTAACAAGCTACTGTCAACAGGA	chr12:116482574-116482693
BA_j195992_016101	AAAATCATCTCATCCCTAGAATATGAAGTTGTATCAGCTAACAAGCTACTGTCAACAGGATGAGTCTTGTGTCATTTTCATGGTGGCTTGGTAAATTTGGGTGGATCCATTCATACTCCT	chr12:116482634-116482753
BA_j195992_016102	TGAGTCTTGTGTCATTTTCATGGTGGCTTGGTAAATTTGGGTGGATCCATTCATACTCCTCTGTCTAGTTATGTCTGTCAAATGGTATGCAAACTGTATATGCAAAAAAGGGTATAGTAA	chr12:116482694-116482813
BA_j195992_016103	CTGTCTAGTTATGTCTGTCAAATGGTATGCAAACTGTATATGCAAAAAAGGGTATAGTAAGAGACCCTACAGATAACTACAAAACACACATAAATCCAAGGAGTTAAATGCAAGGAAAAG	chr12:116482754-116482873
BA_j195992_016104	GAGACCCTACAGATAACTACAAAACACACATAAATCCAAGGAGTTAAATGCAAGGAAAAGAGGGGGCCCCTCCTTCTCTATTTATTTGTTTGGGTAAAATGCACCGTTATATTTTAGTGA	chr12:116482814-116482933
BA_j195992_016105	AGGGGGCCCCTCCTTCTCTATTTATTTGTTTGGGTAAAATGCACCGTTATATTTTAGTGACTTTCTCAGGCAGTAAATCCAAAGATGGAAAATATTACATGTTCTTTCTGGATTCAGTAT	chr12:116482874-116482993
BA_j195992_016106	CTTTCTCAGGCAGTAAATCCAAAGATGGAAAATATTACATGTTCTTTCTGGATTCAGTATAGAATAATGTTCAAAACGATAATAAAATGCCTAAAATCCTTTTGAACACTGGTGTTCCTT	chr12:116482934-116483053
BA_j195992_016107	AGAATAATGTTCAAAACGATAATAAAATGCCTAAAATCCTTTTGAACACTGGTGTTCCTTTCCTTTCTCTTCTCTGCTTTTAATCTGGTCATCCCAATCCTGGGCCTACATAGTACTGAG	chr12:116482994-116483113
BA_j195992_016108	TCCTTTCTCTTCTCTGCTTTTAATCTGGTCATCCCAATCCTGGGCCTACATAGTACTGAGTCCCCCTGGCTGAGACAACAAATGAAAGCCTCAGCACATCCACAAACTGCCCTTCTCTCA	chr12:116483054-116483173
BA_j195992_016109	TCCCCCTGGCTGAGACAACAAATGAAAGCCTCAGCACATCCACAAACTGCCCTTCTCTCATGCTCAGCTCCTGTCTGAGCTGCTCTGAAAAATTCCCTCCCATCCTCTTGCTAGCAGAGG	chr12:116483114-116483233
BA_j195992_016110	TGCTCAGCTCCTGTCTGAGCTGCTCTGAAAAATTCCCTCCCATCCTCTTGCTAGCAGAGGCTGTACTCGGCTTCTAGATGGGGGTCTTTGGTGCTTCTTAACTGCCTCTGATTTGGTAGG	chr12:116483174-116483293
BA_j195992_016111	CTGTACTCGGCTTCTAGATGGGGGTCTTTGGTGCTTCTTAACTGCCTCTGATTTGGTAGGAGCTCTTCCTTTACTAGCCCCTGTGGACTTGTAACTAATTATTTAATCTATGGACAGTCT	chr12:116483234-116483353
BA_j195992_016112	AGCTCTTCCTTTACTAGCCCCTGTGGACTTGTAACTAATTATTTAATCTATGGACAGTCTGTACTGAAAACTATGGTATGACATAAAATATGAGTCACAGCGTATCTGGTAATAGTATAT	chr12:116483294-116483413
BA_j195992_016113	GTACTGAAAACTATGGTATGACATAAAATATGAGTCACAGCGTATCTGGTAATAGTATATATGTGGTGAAAAATGCTCTGCTATAAACCTCATATTTAACATAATTTGACCAACATTAAC	chr12:116483354-116483473
BA_j195992_016114	ATGTGGTGAAAAATGCTCTGCTATAAACCTCATATTTAACATAATTTGACCAACATTAACATAACAAATTTTCAAGTAAATAACATCATAAACATTAGGATTACCAAACGGGATCCAGTT	chr12:116483414-116483533
BA_j195992_016115	ATAACAAATTTTCAAGTAAATAACATCATAAACATTAGGATTACCAAACGGGATCCAGTTCAGAGTTGCTATTGTATCAGCAGCCATCTTTAGACAGGTTACAAGTAAAATGGGAAAAGA	chr12:116483474-116483593
BA_j195992_016116	CAGAGTTGCTATTGTATCAGCAGCCATCTTTAGACAGGTTACAAGTAAAATGGGAAAAGAAAAATATTAATGCAATAAAAATTATTAAGTCACAAAAAATGTTTAACCAGCCTTTCAAAA	chr12:116483534-116483653
BA_j195992_016117	AAAATATTAATGCAATAAAAATTATTAAGTCACAAAAAATGTTTAACCAGCCTTTCAAAATCACCAATAACAAGACATATTTTAGGTAGATAAATATATATATATTTCTATAATAAAGTA	chr12:116483594-116483713
BA_j195992_016118	TCACCAATAACAAGACATATTTTAGGTAGATAAATATATATATATTTCTATAATAAAGTATTTCTTTTATTACCAACTACCTAATAAAGTAGTAGGTAATCAATAAAAATTACATGCATG	chr12:116483654-116483773
BA_j195992_016119	TTTCTTTTATTACCAACTACCTAATAAAGTAGTAGGTAATCAATAAAAATTACATGCATGAAGTGACATTTCTAAGTCAATATATAAAATCAACTCTGGAGAAAGACATGCTTAAAAAAG	chr12:116483714-116483833
BA_j195992_016120	AAGTGACATTTCTAAGTCAATATATAAAATCAACTCTGGAGAAAGACATGCTTAAAAAAGAAAAAGCAGGCTTAGCATTTTATTTATAAAGCCAATATTAAAATGCAGTCTTATCATTCT	chr12:116483774-116483893
BA_j195992_016121	AAAAAGCAGGCTTAGCATTTTATTTATAAAGCCAATATTAAAATGCAGTCTTATCATTCTCTAACTACTCTTTAACATACCATGTCTAAGTCAAAATATGGTAGGCTGGTTTATAGTCAC	chr12:116483834-116483953
BA_j195992_016122	CTAACTACTCTTTAACATACCATGTCTAAGTCAAAATATGGTAGGCTGGTTTATAGTCACTCACACACACAAAAAAGAATGTTCTGATATTTGTGAAACTGGAGTTCTGTTTGACAAGTG	chr12:116483894-116484013
BA_j195992_016123	TCACACACACAAAAAAGAATGTTCTGATATTTGTGAAACTGGAGTTCTGTTTGACAAGTGCTGAGTTTTTTATTTTCAAAAGCTGAATCAGCTAATTTTGAATAGTCAGTGTAAAAAACA	chr12:116483954-116484073
BA_j195992_016124	CTGAGTTTTTTATTTTCAAAAGCTGAATCAGCTAATTTTGAATAGTCAGTGTAAAAAACAAAAACACAAAGATGTTTGTCAAGATAAATAATATGAAGACACCCATCCATTGAAACATTG	chr12:116484014-116484133
BA_j195992_016125	AAAACACAAAGATGTTTGTCAAGATAAATAATATGAAGACACCCATCCATTGAAACATTGAAAAAAAAATCACAAAAGAAAAAGTTAATGCTCTGATACAAAATCTAAAGCCAAATGGAT	chr12:116484074-116484193
BA_j195992_016126	AAAAAAAAATCACAAAAGAAAAAGTTAATGCTCTGATACAAAATCTAAAGCCAAATGGATGTAAATAATTTCACATCCCAAAATAATAGGAGAAATGGCCATTTAAAAGAAATGTTGGAT	chr12:116484134-116484253
BA_j195992_016127	GTAAATAATTTCACATCCCAAAATAATAGGAGAAATGGCCATTTAAAAGAAATGTTGGATATTTAATGGCTTTGTCTTTTGTTACCTTCGTTACTCAGCACAACCCCAACTTCACATATA	chr12:116484194-116484313
BA_j195992_016128	ATTTAATGGCTTTGTCTTTTGTTACCTTCGTTACTCAGCACAACCCCAACTTCACATATATGAGAACATTTTAACAATATAGCAGTAAAACATAAAAATATAATTAAATAAAGATATTTG	chr12:116484254-116484373
BA_j195992_016129	TGAGAACATTTTAACAATATAGCAGTAAAACATAAAAATATAATTAAATAAAGATATTTGCTTCAATTTGTAAGGGAAATTTCTTGCAGTGCAATTTTAGTAGCAGGCAAAATCAGTGTA	chr12:116484314-116484433
BA_j195992_016130	CTTCAATTTGTAAGGGAAATTTCTTGCAGTGCAATTTTAGTAGCAGGCAAAATCAGTGTAATATTTCATTCTCACTTCTATCTGTGTACGAGTAACTAAAAGTGTTTTTTAAAAGAAAGA	chr12:116484374-116484493
BA_j195992_016131	ATATTTCATTCTCACTTCTATCTGTGTACGAGTAACTAAAAGTGTTTTTTAAAAGAAAGAAAAGGCCGGGTGCGGTGGCTCACGCCTGTAATCTCTGCACTTTGGGAGGACGAGACAGAC	chr12:116484434-116484553
BA_j195992_016132	CACTCCAGCCTGGGCGACAGAGTGAGACTCCCTCTCAAAAAAAGAAAAGAAAGAAAGAAAATGTCTTCATTTACTTGATAGCCAAGTAGGCTCTTCACCCAAGTTAGGCATCTCACAGGA	chr12:116484742-116484861
BA_j195992_016133	ATGTCTTCATTTACTTGATAGCCAAGTAGGCTCTTCACCCAAGTTAGGCATCTCACAGGAATATAAAAGATGGCCAGGCGCAGAGGCTCATGCCTGTAATCCCAGCACTTTGGGACACCA	chr12:116484802-116484921
BA_j195992_016134	ATGGCCAGGCGCAGAGGCTCATGCCTGTAATCCCAGCACTTTGGGACACCAAAGCGGGGAGATTGCTTGAGGCCAGGCATTTGAGACCAGACTGAGCAAAAGAGCAAGACCCTATCTCTA	chr12:116484871-116484990
BA_j195992_016135	GATTGCTTGAGGCCAGGCATTTGAGACCAGACTGAGCAAAAGAGCAAGACCCTATCTCTACAAAAAGAAAAATAAAAAATTGGCCAGGCCTGGTAGCGCATGCTAGTAACCCTAGCTACT	chr12:116484931-116485050
BA_j195992_016136	CAAAAAGAAAAATAAAAAATTGGCCAGGCCTGGTAGCGCATGCTAGTAACCCTAGCTACTTGGGAGGCTGAGGTGAGAGCATCGCTTGAATCCAAAAGGTCAAGGCAACAGTGAGCCACG	chr12:116484991-116485110
BA_j195992_016137	TGGGAGGCTGAGGTGAGAGCATCGCTTGAATCCAAAAGGTCAAGGCAACAGTGAGCCACGACTGCCACTGGACCCCAGCCTGGGTGACAGAGAAAGAGCCTGTCTTCAAAAACATAAATA	chr12:116485051-116485170
BA_j195992_016138	ACTGCCACTGGACCCCAGCCTGGGTGACAGAGAAAGAGCCTGTCTTCAAAAACATAAATAAACAAGAAATAAAGACAAAAACATCAAGCTAGCTGTTGTACAGATTTATTGAAGAACTTT	chr12:116485111-116485230
BA_j195992_016139	AACAAGAAATAAAGACAAAAACATCAAGCTAGCTGTTGTACAGATTTATTGAAGAACTTTGTTGAGAGCAAGAAACACCATTTCTTTCATTTAATTTATAAGTGGGTTTTCTTTATCCAA	chr12:116485171-116485290
BA_j195992_016140	GTTGAGAGCAAGAAACACCATTTCTTTCATTTAATTTATAAGTGGGTTTTCTTTATCCAATATGCATACATCAGCTACATGATTCCAAGTGACATGTTCTTGATAGTCAATAAAATTTCA	chr12:116485231-116485350
BA_j195992_016141	TATGCATACATCAGCTACATGATTCCAAGTGACATGTTCTTGATAGTCAATAAAATTTCAGCTAAAATAATGTTAGTAATTAGAAACAGAAAATTAAAGAAAATAGATTAAGATAACCAG	chr12:116485291-116485410
BA_j195992_016142	GCTAAAATAATGTTAGTAATTAGAAACAGAAAATTAAAGAAAATAGATTAAGATAACCAGGAAATAAAAATAGAGGCTGATGATAACGGTGTCAGGAAACAAGCCCCAAGTAAATCCTCC	chr12:116485351-116485470
BA_j195992_016143	GAAATAAAAATAGAGGCTGATGATAACGGTGTCAGGAAACAAGCCCCAAGTAAATCCTCCAGGGTCTTCTGACAGATCTAAGGTGTTTAACTAACGGTTTCTGTCCCATCCCTCTTCACC	chr12:116485411-116485530
BA_j195992_016144	AGGGTCTTCTGACAGATCTAAGGTGTTTAACTAACGGTTTCTGTCCCATCCCTCTTCACCCTCAAGCAAAATCCTCCTGACCAAATCCCAGTCCTCACTCACTACAAGAAGTTTTGCCCA	chr12:116485471-116485590
BA_j195992_016145	CTCAAGCAAAATCCTCCTGACCAAATCCCAGTCCTCACTCACTACAAGAAGTTTTGCCCATGTTCTACTGCCACATAACCTGTATATTTCATCTGAGGCATTTAGAAGCTGAGGTAGGTT	chr12:116485531-116485650
BA_j195992_016146	TGTTCTACTGCCACATAACCTGTATATTTCATCTGAGGCATTTAGAAGCTGAGGTAGGTTTCCAGTACAGCCTTCCCTCTTGTTTTCTCTTTCAATAGTATGGAAAGGATAGATGGAGTT	chr12:116485591-116485710
BA_j195992_016147	TCCAGTACAGCCTTCCCTCTTGTTTTCTCTTTCAATAGTATGGAAAGGATAGATGGAGTTAAGAAAAAGAGTAAGGGAAGCTTGACCATAAAACATTTACTGAATGTGTTTTTATTCAGG	chr12:116485651-116485770
BA_j195992_016148	AAGAAAAAGAGTAAGGGAAGCTTGACCATAAAACATTTACTGAATGTGTTTTTATTCAGGCTAGTTTTCATGTAGTGTTGGGAAAAATCAGTTATGAGTTATACCTGCAAAGATCAAAGA	chr12:116485711-116485830
BA_j195992_016149	CTAGTTTTCATGTAGTGTTGGGAAAAATCAGTTATGAGTTATACCTGCAAAGATCAAAGATATATGTTACTTTTTTTTTTTTTGAGACAAGTTGAAAAGCTTGTGTGTCGAACTACACCA	chr12:116485771-116485890
BA_j195992_016150	TATATGTTACTTTTTTTTTTTTTGAGACAAGTTGAAAAGCTTGTGTGTCGAACTACACCATGCCCAGCAACTTTACTTTTAATTGTTACTTCTAAAAACCCATTTACTACTCTCTGAACA	chr12:116485831-116485950
BA_j195992_016151	TGCCCAGCAACTTTACTTTTAATTGTTACTTCTAAAAACCCATTTACTACTCTCTGAACAACCTGGGAACTAAAATTTGAAAAAGAATAAATAAATCCGTGCCTATCACTAGTCACAAAG	chr12:116485891-116486010
BA_j195992_016152	ACCTGGGAACTAAAATTTGAAAAAGAATAAATAAATCCGTGCCTATCACTAGTCACAAAGGAGAATGAATTAGGTAATAGTCCCCACTCTAGGAACTGAAAAAGGAATCAGAGTCACTGG	chr12:116485951-116486070
BA_j195992_016153	GAGAATGAATTAGGTAATAGTCCCCACTCTAGGAACTGAAAAAGGAATCAGAGTCACTGGGGCAGTGCTTCAGAAGACACTGTATATTACAGTGGGCTGAACTGGGATAGGAAGAGGGGA	chr12:116486011-116486130
BA_j195992_016154	GGCAGTGCTTCAGAAGACACTGTATATTACAGTGGGCTGAACTGGGATAGGAAGAGGGGATAATCAGAACTTAAAACTGTGGAAAAAAGAGACTGCACCTATCAGAGCCTGTAAACCTGC	chr12:116486071-116486190
BA_j195992_016155	TAATCAGAACTTAAAACTGTGGAAAAAAGAGACTGCACCTATCAGAGCCTGTAAACCTGCACATCATACATCAAGGAAGAGCCAGGGTAATGGCAGGAGTGGTAAGATACAGGGCAAGGA	chr12:116486131-116486250
BA_j195992_016156	ACATCATACATCAAGGAAGAGCCAGGGTAATGGCAGGAGTGGTAAGATACAGGGCAAGGAGAGGGGAGTCAAAACATTAGGCTAGTGCAATAGCTCAGAATGAAGTGATAGAAACTTAGA	chr12:116486191-116486310
BA_j195992_016157	GAGGGGAGTCAAAACATTAGGCTAGTGCAATAGCTCAGAATGAAGTGATAGAAACTTAGAATGTGACAGTAAAAGTTGAAAAGAAACCAAAGAATACATTTTACAACTAGGCAAACCAAG	chr12:116486251-116486370
BA_j195992_016158	ATGTGACAGTAAAAGTTGAAAAGAAACCAAAGAATACATTTTACAACTAGGCAAACCAAGAAGTATACCTTGTGATACCATATGGGCACCTTCTTCAGCTGATAATGCTTAAGAAATAAA	chr12:116486311-116486430
BA_j195992_016159	AAGTATACCTTGTGATACCATATGGGCACCTTCTTCAGCTGATAATGCTTAAGAAATAAACTTATCTATGAATCAGAATGAAATTTTGTTTTTTTTTTAATATGCAGAAAAACTCTTTGG	chr12:116486371-116486490
BA_j195992_016160	CTTATCTATGAATCAGAATGAAATTTTGTTTTTTTTTTAATATGCAGAAAAACTCTTTGGAGTTCAGGGTTAAGGGCAGAAAAATTGACTAAGAAGTTATCAATATTTTACTTGCTACTT	chr12:116486431-116486550
BA_j195992_016161	AGTTCAGGGTTAAGGGCAGAAAAATTGACTAAGAAGTTATCAATATTTTACTTGCTACTTTCTCTTATACCTTTCAATTGGAAAATGAGGCAGTGCCTAAGTTACAGACAGCCATTACCG	chr12:116486491-116486610
BA_j195992_016162	TCTCTTATACCTTTCAATTGGAAAATGAGGCAGTGCCTAAGTTACAGACAGCCATTACCGTTATTGATTTCCATTTTTAAAATCAGTGTTTTTAATATTACTTTAAGGAGAGACAATGAT	chr12:116486551-116486670
BA_j195992_016163	TTATTGATTTCCATTTTTAAAATCAGTGTTTTTAATATTACTTTAAGGAGAGACAATGATATTCTAATATTCTTGTGCTGTCTCTACTTAAACCTTGTTCCCAAGGAAACAGCTAATGTC	chr12:116486611-116486730
BA_j195992_016164	ATTCTAATATTCTTGTGCTGTCTCTACTTAAACCTTGTTCCCAAGGAAACAGCTAATGTCTCAATATCAGATCCTGCATAATCATGACTACAAAGGAAGTATGCTACAATAAGACATTTG	chr12:116486671-116486790
BA_j195992_016165	TCAATATCAGATCCTGCATAATCATGACTACAAAGGAAGTATGCTACAATAAGACATTTGCACTTTTAGCAGAGTGAAAATGACCAGCTTCTTCTGCCTTCCTAGCAAACAAAAGTCTCT	chr12:116486731-116486850
BA_j195992_016166	CACTTTTAGCAGAGTGAAAATGACCAGCTTCTTCTGCCTTCCTAGCAAACAAAAGTCTCTGATTTTCATACAAAGACCAGCCCTTTCTACTAGACATATGCTGACAGGAACAGGTTACAG	chr12:116486791-116486910
BA_j195992_016167	GATTTTCATACAAAGACCAGCCCTTTCTACTAGACATATGCTGACAGGAACAGGTTACAGTATTAACATGATCTCATGTACAGAATGTTACTATTTTCAGTGGCATTCTGTTCCAGATGA	chr12:116486851-116486970
BA_j195992_016168	TATTAACATGATCTCATGTACAGAATGTTACTATTTTCAGTGGCATTCTGTTCCAGATGAAAACAAAGACACAACTGAAATCACCTTTATTTTTAGGCATTAGTGACTGTCTCTTTTGGA	chr12:116486911-116487030
BA_j195992_016169	AAACAAAGACACAACTGAAATCACCTTTATTTTTAGGCATTAGTGACTGTCTCTTTTGGAAGAGGCTCAGTTTTGAAGTCAGGCTTATTAAAGCATAGGTGGAGATAACTGCTCATAAAC	chr12:116486971-116487090
BA_j195992_016170	AGAGGCTCAGTTTTGAAGTCAGGCTTATTAAAGCATAGGTGGAGATAACTGCTCATAAACCATTATGGATGAACATATTTCCCAAGGCCAAAAGGCTTGAAATTAAAATGACTTAAATAA	chr12:116487031-116487150
BA_j195992_016171	CATTATGGATGAACATATTTCCCAAGGCCAAAAGGCTTGAAATTAAAATGACTTAAATAAAAACAATGTTACAGATTTTTATTAGCCAAAACACCCCCACAACAAATAAGCATGGATCTT	chr12:116487091-116487210
BA_j195992_016172	AAACAATGTTACAGATTTTTATTAGCCAAAACACCCCCACAACAAATAAGCATGGATCTTCTTAAATGTATCACATAATTTTTTTAATACTGAGTACACTTCTTTCACCTTTTATAACCA	chr12:116487151-116487270
BA_j195992_016173	CTTAAATGTATCACATAATTTTTTTAATACTGAGTACACTTCTTTCACCTTTTATAACCAGCCCTTTTTCCAGATGAAGCACTTAAAATTTTGGCATGGCAAAAGAAAAAAATGATAGAT	chr12:116487211-116487330
BA_j195992_016174	GCCCTTTTTCCAGATGAAGCACTTAAAATTTTGGCATGGCAAAAGAAAAAAATGATAGATGAATCATTTGCAGTTAGGAAAAAATAGACGAAGTATGGACATAATCACTGGCACAACCTC	chr12:116487271-116487390
BA_j195992_016175	GAATCATTTGCAGTTAGGAAAAAATAGACGAAGTATGGACATAATCACTGGCACAACCTCGAATTTACACTTCTGAAGAAATGCTTTTCGTTAAGGATTTACAAACATTCAAACCAGACA	chr12:116487331-116487450
BA_j195992_016176	GAATTTACACTTCTGAAGAAATGCTTTTCGTTAAGGATTTACAAACATTCAAACCAGACAGTTCTAACATTATTGGTATTGAGCCTAAAAATATAACATGCATGGACATTTTATCTTGCC	chr12:116487391-116487510
BA_j195992_016177	GTTCTAACATTATTGGTATTGAGCCTAAAAATATAACATGCATGGACATTTTATCTTGCCCAAAATATTCAAACAATTTAGGAAGGTGGACAAACTGAACACTTAGCCTCATATACCACA	chr12:116487451-116487570
BA_j195992_016178	CAAAATATTCAAACAATTTAGGAAGGTGGACAAACTGAACACTTAGCCTCATATACCACACAGTGGAAGAAAATGTAAACACTAATTATAAAAACATCTGAGGACTACAATTCTAAGAGT	chr12:116487511-116487630
BA_j195992_016179	CAGTGGAAGAAAATGTAAACACTAATTATAAAAACATCTGAGGACTACAATTCTAAGAGTTTTTCAAATGGCAGGAATCATAAAATCAATTTAATAGATTTCAACCAATATTTCTTAAAT	chr12:116487571-116487690
BA_j195992_016180	TTTTCAAATGGCAGGAATCATAAAATCAATTTAATAGATTTCAACCAATATTTCTTAAATAGAATAGAATTGAAAATGTAAATAAAATTTCAGACTTATTTTAAGAAATGAGAGATACAA	chr12:116487631-116487750
BA_j195992_016181	AGAATAGAATTGAAAATGTAAATAAAATTTCAGACTTATTTTAAGAAATGAGAGATACAAAAACACGTATGTACTACGTTGCAATGTAAGATCTATTCCTTTGAATGTAGTCAAAATAAA	chr12:116487691-116487810
BA_j195992_016182	AAACACGTATGTACTACGTTGCAATGTAAGATCTATTCCTTTGAATGTAGTCAAAATAAATGGAAAGTTCTTGGAAGGATCAAATATTGTGTTAAGCCTCAATTTAACAACCCAATAACA	chr12:116487751-116487870
BA_j195992_016183	TGGAAAGTTCTTGGAAGGATCAAATATTGTGTTAAGCCTCAATTTAACAACCCAATAACACAAGGATTTTTCATTACACTGGCCTGTTAAAATGTTCTGTTAAAGCCCAAAACCATAATT	chr12:116487811-116487930
BA_j195992_016184	CAAGGATTTTTCATTACACTGGCCTGTTAAAATGTTCTGTTAAAGCCCAAAACCATAATTTATAACTAGATTGTTCTAGGGTGCGACTCCATGGAAGTTAAAATTATGACTCTAAGAGTT	chr12:116487871-116487990
BA_j195992_016185	TATAACTAGATTGTTCTAGGGTGCGACTCCATGGAAGTTAAAATTATGACTCTAAGAGTTGAATTAACTCTTTAGTGGAACAAAATATAGCACAGCTTTCCCAATAATGGTAACCTGGCA	chr12:116487931-116488050
BA_j195992_016186	GAATTAACTCTTTAGTGGAACAAAATATAGCACAGCTTTCCCAATAATGGTAACCTGGCAGATCAGGACAAGTATATACATTTAGAAAATATGTGAGCGGGCACACAAAATCTTAAAATT	chr12:116487991-116488110
BA_j195992_016187	GATCAGGACAAGTATATACATTTAGAAAATATGTGAGCGGGCACACAAAATCTTAAAATTGAAATGATAATTTCACCAAAACTTTACTGGACATGTCTGCAGCAATATCATTTTTCTGTG	chr12:116488051-116488170
BA_j195992_016188	GAAATGATAATTTCACCAAAACTTTACTGGACATGTCTGCAGCAATATCATTTTTCTGTGTACACATGGAACAGGTATCATCAATACTAAAACTCTAGAAATAAAATGTATCTACTGAAT	chr12:116488111-116488230
BA_j195992_016189	TACACATGGAACAGGTATCATCAATACTAAAACTCTAGAAATAAAATGTATCTACTGAATGTGAAACTAAAAATGAACACCACTGAGACACTCTAATAACCAGTGGCAGGAAGCCAAGTT	chr12:116488171-116488290
BA_j195992_016190	GTGAAACTAAAAATGAACACCACTGAGACACTCTAATAACCAGTGGCAGGAAGCCAAGTTCGGCTAATAGAAAAGTTGTAAAATTAACTAAAGACTTCTCCCCCTGAATTAAAAGTACAC	chr12:116488231-116488350
BA_j195992_016191	CGGCTAATAGAAAAGTTGTAAAATTAACTAAAGACTTCTCCCCCTGAATTAAAAGTACACCCTACTTAGAAGATGGTAATTCTTTTTTTTTAATTAAATGGTTACACAAGCTCTACGTAT	chr12:116488291-116488410
BA_j195992_016192	CCTACTTAGAAGATGGTAATTCTTTTTTTTTAATTAAATGGTTACACAAGCTCTACGTATAAGTATCAAGAGTCTCTAATTTAAGTGTATAAGGAAATTTACATCCATTGGCCGGGCACG	chr12:116488351-116488470
BA_j195992_016193	GAATTGCTTGAACCTGGGAGATGGAGCTTGCAGTGAGCCGAGATCATGCACGCCAGCCTGGGCAACAGAGTGAGACTCCATCTCAAGAAAAACAACAACAAAAAAAAAAACCCAGAAATT	chr12:116488654-116488773
BA_j195992_016194	GGCAACAGAGTGAGACTCCATCTCAAGAAAAACAACAACAAAAAAAAAAACCCAGAAATTTACATTCTTCAAATATAAGTGCTCATTTTTCAAATATTTAACAACATATCTTTAAATGTA	chr12:116488714-116488833
BA_j195992_016195	TACATTCTTCAAATATAAGTGCTCATTTTTCAAATATTTAACAACATATCTTTAAATGTATATTGTACAAAACTGTATGCATAATACGGAAAAATACCTAAATTAGGAAGCCCAAATTTT	chr12:116488774-116488893
BA_j195992_016196	TATTGTACAAAACTGTATGCATAATACGGAAAAATACCTAAATTAGGAAGCCCAAATTTTACAAGTCAAATCCTAAGGAAATGGGTTGTTTATAGATTATCATACATCATAAGCAATTTC	chr12:116488834-116488953
BA_j195992_016197	ACAAGTCAAATCCTAAGGAAATGGGTTGTTTATAGATTATCATACATCATAAGCAATTTCCACAGCATTAAAATGTTAAAGAATATTATATAGCATTTTAATAAAACATTTTTCAAAGAT	chr12:116488894-116489013
BA_j195992_016198	CACAGCATTAAAATGTTAAAGAATATTATATAGCATTTTAATAAAACATTTTTCAAAGATAAAAATAATAGAAATGAACAGGCCAGGCATGGTGGCTCACACCGAGATCCCACCACTGCA	chr12:116488954-116489073
BA_j195992_016199	CCCACCACTGCACTCCAGCCTGGATGACAGAGCGAGACTCTGTCTCAAAAATATTGATAACAATAGAAATGAATTAATATTTAACTTCAATAATTTTTAAACTAGAAATACAGTTTTATT	chr12:116489062-116489181
BA_j195992_016200	CAATAGAAATGAATTAATATTTAACTTCAATAATTTTTAAACTAGAAATACAGTTTTATTCTCTCCATAAAGGGAGTAAATAGCCTGTGCAGTTTCCTTTTAAATCATAATTTAAAAATT	chr12:116489122-116489241
BA_j195992_016201	CTCTCCATAAAGGGAGTAAATAGCCTGTGCAGTTTCCTTTTAAATCATAATTTAAAAATTCTAATTAGCCTAGACATAAACTCTGAGGAGTAAATGTTGGCTACAGATCATATGCAAACA	chr12:116489182-116489301
BA_j195992_016202	CTAATTAGCCTAGACATAAACTCTGAGGAGTAAATGTTGGCTACAGATCATATGCAAACAGCAATGATAAATGGCAACCAAGTACAGGCTGAATATCCTTTATTCAAAATGCTTGGAACC	chr12:116489242-116489361
BA_j195992_016203	GCAATGATAAATGGCAACCAAGTACAGGCTGAATATCCTTTATTCAAAATGCTTGGAACCAGAAGAATATCGGATTTCAAACTTCTTTCGATTTTGGAATATCTGCATACACATAATAAG	chr12:116489302-116489421
BA_j195992_016204	AGAAGAATATCGGATTTCAAACTTCTTTCGATTTTGGAATATCTGCATACACATAATAAGATATATTGGGAATGAGACCCAAGTCTGAATATGAAATTCATTTAGGTACATTTATATTAC	chr12:116489362-116489481
BA_j195992_016205	ATATATTGGGAATGAGACCCAAGTCTGAATATGAAATTCATTTAGGTACATTTATATTACATATAATACCTTAAGCACACAAATCCTGAAGGTAATTTTGCACAATATGTTAAATAATTT	chr12:116489422-116489541
BA_j195992_016206	ATATAATACCTTAAGCACACAAATCCTGAAGGTAATTTTGCACAATATGTTAAATAATTTTGTCTGTGAAACAAAGTTTTGACTGTGACCCATCTCATGAAGTCAAGCATGGAATTTTCC	chr12:116489482-116489601
BA_j195992_016207	TGTCTGTGAAACAAAGTTTTGACTGTGACCCATCTCATGAAGTCAAGCATGGAATTTTCCACTTATGACATCATGTGGGCACTCAAAAAGTTACAACTTTGGAGTATTTCAGATTTTGGA	chr12:116489542-116489661
BA_j195992_016208	TTACAACTTTGGAGTATTTCAGATTTTGGACTGAACAGAGATAGCCACTGAGGAGCCAAGCTGACTGATATGAATGCAAGGAATAAGATGAAACATAGCCAAATTTCCAGCATTTAAAGA	chr12:116489632-116489751
BA_j195992_016209	CTGACTGATATGAATGCAAGGAATAAGATGAAACATAGCCAAATTTCCAGCATTTAAAGAGATGTTAAGAAAACACTTGCCAAAAAGCCACAATCAAATTCTAGCTTGCCCTTCATTTCT	chr12:116489692-116489811
BA_j195992_016210	GATGTTAAGAAAACACTTGCCAAAAAGCCACAATCAAATTCTAGCTTGCCCTTCATTTCTAACAGCAGCAGTGGTAGCCGACCAGTTTTGTTTTTGAAATTTAATGTTTATTATGTACTT	chr12:116489752-116489871
BA_j195992_016211	AACAGCAGCAGTGGTAGCCGACCAGTTTTGTTTTTGAAATTTAATGTTTATTATGTACTTACCTACACACATACACACACACACACACACACACACATAAAACTATATAAGAACATTCTA	chr12:116489812-116489931
BA_j195992_016212	ACCTACACACATACACACACACACACACACACACACATAAAACTATATAAGAACATTCTATACAGCTAAGAAACACAAAAACAGTTTCGTAGTGTTAAATGACTTGGATAATGCAAAGGT	chr12:116489872-116489991
BA_j195992_016213	TACAGCTAAGAAACACAAAAACAGTTTCGTAGTGTTAAATGACTTGGATAATGCAAAGGTGTCATTCAGAGGCAAGGATTCGAATTCAAAGCCAGGAGTGACCCATGTTTTGTTAGCTCA	chr12:116489932-116490051
BA_j195992_016214	GTCATTCAGAGGCAAGGATTCGAATTCAAAGCCAGGAGTGACCCATGTTTTGTTAGCTCAAAGACATGACCTTACACACAGGATAGAGAAACAGAAAGGTCAGACTAAAGGGATGATTAA	chr12:116489992-116490111
BA_j195992_016215	AAGACATGACCTTACACACAGGATAGAGAAACAGAAAGGTCAGACTAAAGGGATGATTAAAGTCATTAGAAAATACAAAGGATGTGAGGGAGTGTTGCTGAGTCCTGTATTACAAGAAGT	chr12:116490052-116490171
BA_j195992_016216	AGTCATTAGAAAATACAAAGGATGTGAGGGAGTGTTGCTGAGTCCTGTATTACAAGAAGTGGGTCTCTCGCTAGGTCAAAATCTCAATTTTGCCTTTAGGAATTTATTTGGTTCTGCAGG	chr12:116490112-116490231
BA_j195992_016217	GGGTCTCTCGCTAGGTCAAAATCTCAATTTTGCCTTTAGGAATTTATTTGGTTCTGCAGGAGATAGAACCTAAAAGCATTAACTAATGAGAAAATTGCTCTAATATTTTACTGAACTATA	chr12:116490172-116490291
BA_j195992_016218	AGATAGAACCTAAAAGCATTAACTAATGAGAAAATTGCTCTAATATTTTACTGAACTATACTGTAGAAATTAATTCTTCATAACCCATTGAGAAAAATGTCTTGGTGCCATCCTAAAAGG	chr12:116490232-116490351
BA_j195992_016219	CTGTAGAAATTAATTCTTCATAACCCATTGAGAAAAATGTCTTGGTGCCATCCTAAAAGGGTGTTAAATCCATTGTGATCTTTGTGGGGGAAAAGTTGGAAAGCATCATTCACTCTTAAA	chr12:116490292-116490411
BA_j195992_016220	GTGTTAAATCCATTGTGATCTTTGTGGGGGAAAAGTTGGAAAGCATCATTCACTCTTAAATGTCAGTTAGTTAAGAACAAAAATCACTAATCATGTGTTAAGATTCTGGTTTGCATTACA	chr12:116490352-116490471
BA_j195992_016221	TGTCAGTTAGTTAAGAACAAAAATCACTAATCATGTGTTAAGATTCTGGTTTGCATTACACCATTTTGACAAATTAGCCATCCCAATCTTGCTTTGCTTAGGCTAATAGCACAAACTGCT	chr12:116490412-116490531
BA_j195992_016222	CCATTTTGACAAATTAGCCATCCCAATCTTGCTTTGCTTAGGCTAATAGCACAAACTGCTTATATCCTCAGTCTCTGAGACAGACCCAGAGACTGGGAAGAGGAAGCAGGGGAACAGGGT	chr12:116490472-116490591
BA_j195992_016223	TATATCCTCAGTCTCTGAGACAGACCCAGAGACTGGGAAGAGGAAGCAGGGGAACAGGGTGCTGGGTGCCTAGAAGATGCTAACCAGGTATGAAAAATTAACAAGGAAGAATTTACAAGA	chr12:116490532-116490651
BA_j195992_016224	GCTGGGTGCCTAGAAGATGCTAACCAGGTATGAAAAATTAACAAGGAAGAATTTACAAGAATAATCCATACATTAATTATGGAGTGTTTAATGTATTTTGATTAAATGAGAAAGTCAAAT	chr12:116490592-116490711
BA_j195992_016225	ATAATCCATACATTAATTATGGAGTGTTTAATGTATTTTGATTAAATGAGAAAGTCAAATGCATTTCAGTAAAACTGATGGGCAACATATTAATAGTAAGTCATGTAAGGCAAGCATCAT	chr12:116490652-116490771
BA_j195992_016226	GCATTTCAGTAAAACTGATGGGCAACATATTAATAGTAAGTCATGTAAGGCAAGCATCATCATTAACGTCTTAAAAAGCACTGAATAAGCCTAAGACATTTTCTAGAAAATAAAATATAT	chr12:116490712-116490831
BA_j195992_016227	AAAATATATAATCCATTATTCCATTTATTATGCAAATATCTGTCTTTCTGAAAGATTTACGGAAAACATTTTCTCCATGTGTCATGCACTATGTAAGAAAGCAAGAAAACCACAGCACTA	chr12:116490823-116490942
BA_j195992_016228	GGAAAACATTTTCTCCATGTGTCATGCACTATGTAAGAAAGCAAGAAAACCACAGCACTAATTATAGTTTCTTATTAAAAAGTAAAAAATTCCTTTTTATTCAATGACTTCTAAATTATT	chr12:116490883-116491002
BA_j195992_016229	ATTATAGTTTCTTATTAAAAAGTAAAAAATTCCTTTTTATTCAATGACTTCTAAATTATTGCACAGATACAAGTGATTAGGGAGTTAAAAACATGAGTAAAACATAAAACATAATCCCTA	chr12:116490943-116491062
BA_j195992_016230	GCACAGATACAAGTGATTAGGGAGTTAAAAACATGAGTAAAACATAAAACATAATCCCTATCCTTAAGGAATTTATACTCTTCTAGAAGAAAAAGTAAAATATGACCATAAATAAGTATA	chr12:116491003-116491122
BA_j195992_016231	TCCTTAAGGAATTTATACTCTTCTAGAAGAAAAAGTAAAATATGACCATAAATAAGTATAATCGAAGGTATACATAAATACCAGAAGAAAAGCTTAGGTCTGTAAAATTTAGGAAGACAT	chr12:116491063-116491182
BA_j195992_016232	ATCGAAGGTATACATAAATACCAGAAGAAAAGCTTAGGTCTGTAAAATTTAGGAAGACATTATTCTGGCTGAGAGAATCAAGAGGCACTGTGGAGGAGTTAGGACTAAAGTTGGGCCTGA	chr12:116491123-116491242
BA_j195992_016233	TATTCTGGCTGAGAGAATCAAGAGGCACTGTGGAGGAGTTAGGACTAAAGTTGGGCCTGAAGGACTTTTAGGATTCGGATAATATGAGACTGGATGCTTAGAAAGGAAGGCTATCCAGGA	chr12:116491183-116491302
BA_j195992_016234	AGGACTTTTAGGATTCGGATAATATGAGACTGGATGCTTAGAAAGGAAGGCTATCCAGGAAAGGAAATACTAAGAGTTATTAATATTTGAGTGTTTACTTTGCCAGGCAGTATTCTAAGT	chr12:116491243-116491362
BA_j195992_016235	AAGGAAATACTAAGAGTTATTAATATTTGAGTGTTTACTTTGCCAGGCAGTATTCTAAGTGTTTTAAATATATCCTTAATTCTCACAACAACTCTAAGGTAGGCATTAAATTATTACCCC	chr12:116491303-116491422
BA_j195992_016236	GTTTTAAATATATCCTTAATTCTCACAACAACTCTAAGGTAGGCATTAAATTATTACCCCTACTTTGAAGCAGAAGGGAGGAAGGGGAGGGAGCTAAAGTCACTTGCCTAAGGTCATATA	chr12:116491363-116491482
BA_j195992_016237	TACTTTGAAGCAGAAGGGAGGAAGGGGAGGGAGCTAAAGTCACTTGCCTAAGGTCATATAACTTGGAAGGGGCAAAGTCATACTTTAGATCTGACTAATCAAAGATTCTACACTCTCAAA	chr12:116491423-116491542
BA_j195992_016238	ACTTGGAAGGGGCAAAGTCATACTTTAGATCTGACTAATCAAAGATTCTACACTCTCAAAGCTCTGAACTTTACAACCTTAACTGAAATGGCATGATAAAAACTGGTTATAGTTCAGTAA	chr12:116491483-116491602
BA_j195992_016239	GCTCTGAACTTTACAACCTTAACTGAAATGGCATGATAAAAACTGGTTATAGTTCAGTAACCATTAGCAAAAGGCTTTCACCTTAAATCAGCTCATTTTAGCTCTTTTTACCTCTATAAA	chr12:116491543-116491662
BA_j195992_016240	CCATTAGCAAAAGGCTTTCACCTTAAATCAGCTCATTTTAGCTCTTTTTACCTCTATAAAGCTCATTAGAGGTATGCTAGTATCCCCATTTTAGATGACACCACAAGCTCAAGGAGTTAA	chr12:116491603-116491722
BA_j195992_016241	GCTCATTAGAGGTATGCTAGTATCCCCATTTTAGATGACACCACAAGCTCAAGGAGTTAAAGTAACTTCCCCAGGGTCACAGAGGCAAAGGTCCAGCTGATAATCAAACCTCGGCTTTGG	chr12:116491663-116491782
BA_j195992_016242	AGTAACTTCCCCAGGGTCACAGAGGCAAAGGTCCAGCTGATAATCAAACCTCGGCTTTGGCCTACAAGTCCAGTGTTTCATCACATCTACTTTACATTAGAAAGGCTGCTTACAAATTGT	chr12:116491723-116491842
BA_j195992_016243	CCTACAAGTCCAGTGTTTCATCACATCTACTTTACATTAGAAAGGCTGCTTACAAATTGTCTGCCAGCCGTGAAGTCCAAGACTTATGCAATGATGCCCCATTGTCCAGCAAGTTCCCCA	chr12:116491783-116491902
BA_j195992_016244	TAATTTAACAACTATTACACACACACACACACACAAACACACACACACACACACACGTACGTCTTACCCTCATTTCCTCCTGCATTTTCTCATGTTCTATACTCTGGTATCCAAATCCCA	chr12:116491983-116492102
BA_j195992_016245	GTCTTACCCTCATTTCCTCCTGCATTTTCTCATGTTCTATACTCTGGTATCCAAATCCCACTCCAGAAAATATCATATCCCACACATCATGTCTTTCTCTTGGTTTAATATGTGTAATAC	chr12:116492043-116492162
BA_j195992_016246	CTCCAGAAAATATCATATCCCACACATCATGTCTTTCTCTTGGTTTAATATGTGTAATACCTTGATTAAAACCAAAATATATTCAGAATAAAAACCGAGTAACAATCATGTAACAATCAG	chr12:116492103-116492222
BA_j195992_016247	CTTGATTAAAACCAAAATATATTCAGAATAAAAACCGAGTAACAATCATGTAACAATCAGTGAGAACTCTGCCAAAGTTTCCCACCACTCTACCTGTATACCTTCTTTGAGTACCTACTA	chr12:116492163-116492282
BA_j195992_016248	TGAGAACTCTGCCAAAGTTTCCCACCACTCTACCTGTATACCTTCTTTGAGTACCTACTATTTAGAACTCCAAGAGTACAACTTAAGCATGTTAAGTACTTTTCTTTTGCACATGACTCT	chr12:116492223-116492342
BA_j195992_016249	TTTAGAACTCCAAGAGTACAACTTAAGCATGTTAAGTACTTTTCTTTTGCACATGACTCTATAATAGCCTTACTTTCAAGCATAATCAGAAAAGAATAGCTTTCATGTAAACATTAATAA	chr12:116492283-116492402
BA_j195992_016250	ATAATAGCCTTACTTTCAAGCATAATCAGAAAAGAATAGCTTTCATGTAAACATTAATAACTAGATACTTAACGGTAATGACTCCTACTGTCCAGCTGAAATCCTATTTAAGTGATACAA	chr12:116492343-116492462
BA_j195992_016251	CTAGATACTTAACGGTAATGACTCCTACTGTCCAGCTGAAATCCTATTTAAGTGATACAATCATCAGTAAAAAGCTCAAGGGCACCAGAATGATTAAAAGAAAAGACAATTCCAAGTGCG	chr12:116492403-116492522
BA_j195992_016252	TCATCAGTAAAAAGCTCAAGGGCACCAGAATGATTAAAAGAAAAGACAATTCCAAGTGCGGACAGGACACACAACAACTTTCATATACAGCTGGTGAGAATCTAAGTTGGTACAGCCAGT	chr12:116492463-116492582
BA_j195992_016253	GACAGGACACACAACAACTTTCATATACAGCTGGTGAGAATCTAAGTTGGTACAGCCAGTTTGGAAAATTGCTTGGCAGTATCTATTAAAGCTGAACATGTGCCTGCTACTCTGTGTTTC	chr12:116492523-116492642
BA_j195992_016254	TTGGAAAATTGCTTGGCAGTATCTATTAAAGCTGAACATGTGCCTGCTACTCTGTGTTTCAATATTCCACTCCTAGGTATATACCCAATAGAAAATATGTGCCAGAATGTTCTTAGCAGG	chr12:116492583-116492702
BA_j195992_016255	AATATTCCACTCCTAGGTATATACCCAATAGAAAATATGTGCCAGAATGTTCTTAGCAGGATTATTCATAATAGCCCCAAAGTAATAATAAATCAATGTCAACCCACAGAATACATAAAT	chr12:116492643-116492762
BA_j195992_016256	ATTATTCATAATAGCCCCAAAGTAATAATAAATCAATGTCAACCCACAGAATACATAAATTGTGGTATATTAACATGCAAGGGATTAAATAAAAATAAAAACAAACTGCAACTATACATA	chr12:116492703-116492822
BA_j195992_016257	TGTGGTATATTAACATGCAAGGGATTAAATAAAAATAAAAACAAACTGCAACTATACATAAGACAAATGGATTTCAGAAATTTAACACTGAGAGAAATAAGATACAAAACTCAGCATAAA	chr12:116492763-116492882
BA_j195992_016258	AGACAAATGGATTTCAGAAATTTAACACTGAGAGAAATAAGATACAAAACTCAGCATAAAGTATACGCTATTAACTAAATAAAGTTTAAAACTCTGTAAAATTGATCTACAGTGGTATTG	chr12:116492823-116492942
BA_j195992_016259	GTATACGCTATTAACTAAATAAAGTTTAAAACTCTGTAAAATTGATCTACAGTGGTATTGAAATAGTGATCCCTTTGAGGGGGAAATGACTAAAAAGAGGCATAAGGGGTGCTTCTAAGA	chr12:116492883-116493002
BA_j195992_016260	AAATAGTGATCCCTTTGAGGGGGAAATGACTAAAAAGAGGCATAAGGGGTGCTTCTAAGAAGTTGGTAATATTGTTTCTTGATCTGAATGCTAGAAATAAGGATGTATACACCTTATAAA	chr12:116492943-116493062
BA_j195992_016261	AGTTGGTAATATTGTTTCTTGATCTGAATGCTAGAAATAAGGATGTATACACCTTATAAAAGTTGATAAAGCTAAACACTTATGATGTACAAACATCTTAATTGTATATTTCAATAAAAA	chr12:116493003-116493122
BA_j195992_016262	AGTTGATAAAGCTAAACACTTATGATGTACAAACATCTTAATTGTATATTTCAATAAAAAGATTTAAAAAATAATTCCAATAGAATGTTTTCAGAAAGTTCATTGCAAGTCGGATAATTA	chr12:116493063-116493182
BA_j195992_016263	GATTTAAAAAATAATTCCAATAGAATGTTTTCAGAAAGTTCATTGCAAGTCGGATAATTAAAATAGGTGCAACTCAGAAGAAAAAGCATATTAACATGTAAACTTTCGATCCCTACTTTC	chr12:116493123-116493242
BA_j195992_016264	AAATAGGTGCAACTCAGAAGAAAAAGCATATTAACATGTAAACTTTCGATCCCTACTTTCAGAGATATAGAGGAGTCAAAGCACATTCACAAGAGAAGTTAGTTCTTTAAATGGTACACA	chr12:116493183-116493302
BA_j195992_016265	AGAGATATAGAGGAGTCAAAGCACATTCACAAGAGAAGTTAGTTCTTTAAATGGTACACAATCCCTCCTATGAAGACCAAGATTTTAACAATGGTTTCACAACCGGCCTTTCCAAGAAGA	chr12:116493243-116493362
BA_j195992_016266	ATCCCTCCTATGAAGACCAAGATTTTAACAATGGTTTCACAACCGGCCTTTCCAAGAAGAGTTACAGAACTAATGCATTTCATAGCTGGGAAGGCCTTTAGAAAATGCCATGACCGGCCA	chr12:116493303-116493422
BA_j195992_016267	CTGAGGTCGGGAGTTCAAGACCAGCCTAGCCAACATAGTGAAACCCTGTCTCTACAAAACTACAAAAATTAGCCGGGCTTGATAGCGGGTGCCTGTAATCCCAGCTACTGGGGAGGCTGG	chr12:116493482-116493601
BA_j195992_016268	TCCAGCCTGGGCGACAGTGAGACTCCCCGTCTCCAAAAAAAAAAACAAAAAGAGAAAATGCCATGCATGACAACACCAAAATGAGCTTAGTTACTGACTTTAATAAGATTCACTAAACAT	chr12:116493667-116493786
BA_j195992_016269	CCATGCATGACAACACCAAAATGAGCTTAGTTACTGACTTTAATAAGATTCACTAAACATCCAGGATGATATCCATAAGCTCCACGAGCAGACAACCACAGTACATAAGCAGAAGAGGAT	chr12:116493727-116493846
BA_j195992_016270	CCAGGATGATATCCATAAGCTCCACGAGCAGACAACCACAGTACATAAGCAGAAGAGGATTAAAAGCCAAGATTTCATGGGTGGTTTAGTAAGCTGCTGGCAGCCCAAAGGTAAGTTTGT	chr12:116493787-116493906
BA_j195992_016271	TAAAAGCCAAGATTTCATGGGTGGTTTAGTAAGCTGCTGGCAGCCCAAAGGTAAGTTTGTTAGGGTAGGACCCTCACCACAACACTAGCCACATTCTGAGTGATACAGGAAGCAACAAAC	chr12:116493847-116493966
BA_j195992_016272	TAGGGTAGGACCCTCACCACAACACTAGCCACATTCTGAGTGATACAGGAAGCAACAAACTACAGCAATTACAAGCAAGAGTGTACAATCTGGCTTTAGTACACCACAACGACTAAAATT	chr12:116493907-116494026
BA_j195992_016273	TACAGCAATTACAAGCAAGAGTGTACAATCTGGCTTTAGTACACCACAACGACTAAAATTTTTGTCCTAATAATGTATGCATTTTCTAATAATTTATGAAGTTTCTTTTCTTGTTTTTTG	chr12:116493967-116494086
BA_j195992_016274	CCTCAACCTCCTGGGCTCAGGTGATTCTCAGCCTCCTATGTAGCTGGGACCTCAGGCACAGAGTTTTGTCATGTTGCCCAGGCTGATCTTGAACTCCTGGGCTCAAGCAATCTGTCCAGC	chr12:116494164-116494283
BA_j195992_016275	GATTACAGGCATGAGCCACTGTGCCTGGCCTGATTTATGAATAAAATTTCTTTATTCATAATAGCTGTCTACATTTGTAGGACCTTAGTTAAGACATGATTAAGTACTAGAATTAGTTCC	chr12:116494306-116494425
BA_j195992_016276	ATAGCTGTCTACATTTGTAGGACCTTAGTTAAGACATGATTAAGTACTAGAATTAGTTCCAACTACTGCTGGTGATAAACTCACCATCTACCTTCACTTGTTTTCTCTTAATTCTCCAAG	chr12:116494366-116494485
BA_j195992_016277	AACTACTGCTGGTGATAAACTCACCATCTACCTTCACTTGTTTTCTCTTAATTCTCCAAGAAGTAATCAGGTGAATAAAGAATCATCATCAGATAATATTCTCCAAGATTCTTTAAGAAA	chr12:116494426-116494545
BA_j195992_016278	AAGTAATCAGGTGAATAAAGAATCATCATCAGATAATATTCTCCAAGATTCTTTAAGAAATTAATTTTTATCTACTCTTAAATGATTGCACAATTATAGGATAGAAATTACTATCTTGTG	chr12:116494486-116494605
BA_j195992_016279	TTAATTTTTATCTACTCTTAAATGATTGCACAATTATAGGATAGAAATTACTATCTTGTGCTCTAATTCAAATTGCTCTTAATGATCCTAGAGAGAAATGAATTACTAGAGATAAAAGAT	chr12:116494546-116494665
BA_j195992_016280	CTCTAATTCAAATTGCTCTTAATGATCCTAGAGAGAAATGAATTACTAGAGATAAAAGATAAATTTTGCTGTGGTTTGTGATCTTTGTTTCTTTCCTTAAAACTTAACAGACCTCTTTGT	chr12:116494606-116494725
BA_j195992_016281	AAATTTTGCTGTGGTTTGTGATCTTTGTTTCTTTCCTTAAAACTTAACAGACCTCTTTGTCTACCTCAAAAGATTTACTAAAATACAGAATATACTTCAGTTACTTAACACATACTTGGT	chr12:116494666-116494785
BA_j195992_016282	CTACCTCAAAAGATTTACTAAAATACAGAATATACTTCAGTTACTTAACACATACTTGGTTATTGTATTTTCTCCAAACTGACATAAGATCCTAAATCATTCTGGTAAAAGAATAAAAAT	chr12:116494726-116494845
BA_j195992_016283	TATTGTATTTTCTCCAAACTGACATAAGATCCTAAATCATTCTGGTAAAAGAATAAAAATGGTCTCTTTCTCTCATAAGATTTAAATGTATCACTGCGTCAGACAAGGTTAAATCAGAAG	chr12:116494786-116494905
BA_j195992_016284	GGTCTCTTTCTCTCATAAGATTTAAATGTATCACTGCGTCAGACAAGGTTAAATCAGAAGCCGAATCCCTGAAGAAAGCTAGTAGAGTCATTTAACAGAAAATGAAGTTGGCTAACACCT	chr12:116494846-116494965
BA_j195992_016285	CCGAATCCCTGAAGAAAGCTAGTAGAGTCATTTAACAGAAAATGAAGTTGGCTAACACCTGAAGGAATAATTGTAGTAGAGTATTCCAAGTAGCTCGAACACAAGCCCATAAAATAAAGT	chr12:116494906-116495025
BA_j195992_016286	GAAGGAATAATTGTAGTAGAGTATTCCAAGTAGCTCGAACACAAGCCCATAAAATAAAGTCCTGTGAGGCAGACAGGAGTCCCAAAGAAACTGCAATTAATAATCCTCCTGGAACAGCAG	chr12:116494966-116495085
BA_j195992_016287	CCTGTGAGGCAGACAGGAGTCCCAAAGAAACTGCAATTAATAATCCTCCTGGAACAGCAGAAGCACATTCCACATGAAAAGGTACAAAAAGGATAACAAAAAGATCAGCAGTAAGCCAGA	chr12:116495026-116495145
BA_j195992_016288	AAGCACATTCCACATGAAAAGGTACAAAAAGGATAACAAAAAGATCAGCAGTAAGCCAGAGCGAAAATACCAAATTTCCAGCAACCAAACTGCAAAACTCTATCTAGCGTATTAGTTATT	chr12:116495086-116495205
BA_j195992_016289	GCGAAAATACCAAATTTCCAGCAACCAAACTGCAAAACTCTATCTAGCGTATTAGTTATTTTCTTCAGGGGTAGAACTAATTAGCTGCATTATGGGTGGTTCAGTATCCATATGATATCC	chr12:116495146-116495265
BA_j195992_016290	TTCTTCAGGGGTAGAACTAATTAGCTGCATTATGGGTGGTTCAGTATCCATATGATATCCACAGTTGGGTACCCTCTGACTGACTGATGGCAGAATATTCTGTCATCAGCACTCAGGTTC	chr12:116495206-116495325
BA_j195992_016291	ACAGTTGGGTACCCTCTGACTGACTGATGGCAGAATATTCTGTCATCAGCACTCAGGTTCCAGAGAGAACTTTCTAGGCAATGGTCTAATAAATAAAGACGTAATGTTTTGTTTATGAGA	chr12:116495266-116495385
BA_j195992_016292	CAGAGAGAACTTTCTAGGCAATGGTCTAATAAATAAAGACGTAATGTTTTGTTTATGAGATGCTGTGACTCATCGCCTACTAGATAATCTTAATCTACCCCAAACTTAGACTAATGGTCA	chr12:116495326-116495445
BA_j195992_016293	TGCTGTGACTCATCGCCTACTAGATAATCTTAATCTACCCCAAACTTAGACTAATGGTCATTATTATGGTCTCTGAAACAGTTTAGACATGGAGATAGACAGCCCTAAAGTCTATTTCCA	chr12:116495386-116495505
BA_j195992_016294	TTATTATGGTCTCTGAAACAGTTTAGACATGGAGATAGACAGCCCTAAAGTCTATTTCCATACCATTACTTCCATCTGGCAAAATTTGATGGTTTCCTTCACTTACTAAAGTTGATTCTC	chr12:116495446-116495565
BA_j195992_016295	TACCATTACTTCCATCTGGCAAAATTTGATGGTTTCCTTCACTTACTAAAGTTGATTCTCAGAGGTCAAAAAATGTGCTCAGATATTCAAAAACTTGGTATTCAAAATGCCTAAATTTGG	chr12:116495506-116495625
BA_j195992_016296	AGAGGTCAAAAAATGTGCTCAGATATTCAAAAACTTGGTATTCAAAATGCCTAAATTTGGTAAAGAGACTTAGGATTATTACTATTTTTTTTATTTCTGGTGCTTACAAAATAAAGTCTT	chr12:116495566-116495685
BA_j195992_016297	TAAAGAGACTTAGGATTATTACTATTTTTTTTATTTCTGGTGCTTACAAAATAAAGTCTTATTTTAAATCATTGAGCTATCTAGTTAGTTTATAAATAGAATTCAGGTGGTTCAAAATAC	chr12:116495626-116495745
BA_j195992_016298	ATTTTAAATCATTGAGCTATCTAGTTAGTTTATAAATAGAATTCAGGTGGTTCAAAATACATTATTTCATTTAAAATTTTAGGATCCAACGTGTTATGTACTGAGACAGCTTTATCATTT	chr12:116495686-116495805
BA_j195992_016299	ATTATTTCATTTAAAATTTTAGGATCCAACGTGTTATGTACTGAGACAGCTTTATCATTTAGTCAAGGATTAAATCACGAAAAATTCATTTACTTATTTCTGGCAAGATGTATAACAGAA	chr12:116495746-116495865
BA_j195992_016300	AGTCAAGGATTAAATCACGAAAAATTCATTTACTTATTTCTGGCAAGATGTATAACAGAAAACTCTTTAAATCTTTTAAATTACTGGAAGGATTCAACTATAGACAATCAAAAGACATCA	chr12:116495806-116495925
BA_j195992_016301	AACTCTTTAAATCTTTTAAATTACTGGAAGGATTCAACTATAGACAATCAAAAGACATCAAACATACTTTCTTCCTGAGGAAGAAAAGGAATCTGCTAGCAAACTTACAGTGAAAAGTGA	chr12:116495866-116495985
BA_j195992_016302	AACATACTTTCTTCCTGAGGAAGAAAAGGAATCTGCTAGCAAACTTACAGTGAAAAGTGACCATGATTTACTGTTTAAAAGTTCTAAATGAAATGCATCAGACTGAAAATCAGGATAAGG	chr12:116495926-116496045
BA_j195992_016303	CCATGATTTACTGTTTAAAAGTTCTAAATGAAATGCATCAGACTGAAAATCAGGATAAGGTTTGCCATTCCTTTTAAGGCACACATCCTTCTAAGCTCATGTGATTTCCTACTTTATGTA	chr12:116495986-116496105
BA_j195992_016304	TTTGCCATTCCTTTTAAGGCACACATCCTTCTAAGCTCATGTGATTTCCTACTTTATGTAGTAAAGAAGGACACAAACAATATGCTTCCATGTGTTTATTTCAACCTAAGCAATATTCAA	chr12:116496046-116496165
BA_j195992_016305	GTAAAGAAGGACACAAACAATATGCTTCCATGTGTTTATTTCAACCTAAGCAATATTCAACTTCAAAAACTCAAAAATACTGTTTTCCCCATATATTCTGAAGGTGCCTTTGTAATTACT	chr12:116496106-116496225
BA_j195992_016306	CTTCAAAAACTCAAAAATACTGTTTTCCCCATATATTCTGAAGGTGCCTTTGTAATTACTGTACTGATGAGTCTGTATACATACATAAATTAAAATAAATGTTGAGATCCTAAGTAAAAA	chr12:116496166-116496285
BA_j195992_016307	GTACTGATGAGTCTGTATACATACATAAATTAAAATAAATGTTGAGATCCTAAGTAAAAAATAGCTTACACTATAGCATAAACTGGCAATAAAACCTATCATTTTGTAATCTCTATCTTT	chr12:116496226-116496345
BA_j195992_016308	ATAGCTTACACTATAGCATAAACTGGCAATAAAACCTATCATTTTGTAATCTCTATCTTTATCCATAATGGAAAATAAACAAATCTATGACCTTAACCATTTATATGACCTCCCACAATA	chr12:116496286-116496405
BA_j195992_016309	ATCCATAATGGAAAATAAACAAATCTATGACCTTAACCATTTATATGACCTCCCACAATACGTTTTTGAAGATCATCAAAAGATGCAATAAGAGACCTTTCTTGCAGAGATAAGTTGCTA	chr12:116496346-116496465
BA_j195992_016310	CGTTTTTGAAGATCATCAAAAGATGCAATAAGAGACCTTTCTTGCAGAGATAAGTTGCTAATCTTAATAAGTGTTCCCAGAAAGAGAATACCAGTCAATGGGGAAAGCTGAATTAAAAAT	chr12:116496406-116496525
BA_j195992_016311	ATCTTAATAAGTGTTCCCAGAAAGAGAATACCAGTCAATGGGGAAAGCTGAATTAAAAATAGTCTAGCCAACTGTAAAACAACAACAGCATAGTAGAGTAGACGGTGGTTTATGGACTTC	chr12:116496466-116496585
BA_j195992_016312	AGTCTAGCCAACTGTAAAACAACAACAGCATAGTAGAGTAGACGGTGGTTTATGGACTTCTATATTTAGCATTACATTATCATATTCTCCAACCCCACTCAAGTAGTATTCTAAAACATT	chr12:116496526-116496645
BA_j195992_016313	TATATTTAGCATTACATTATCATATTCTCCAACCCCACTCAAGTAGTATTCTAAAACATTAGTGTTTCATGCCTTTTTGCAGACTGACTCACGACTATATATGTAAAATATGAATATGTT	chr12:116496586-116496705
BA_j195992_016314	AGTGTTTCATGCCTTTTTGCAGACTGACTCACGACTATATATGTAAAATATGAATATGTTAATTAGAGGTCAAAATATGGTACAAGTATATGTACACTTTACTAATAAAGCAATAAGATA	chr12:116496646-116496765
BA_j195992_016315	AATTAGAGGTCAAAATATGGTACAAGTATATGTACACTTTACTAATAAAGCAATAAGATACTGTGCTTAAGAAAAACACATAAAAAAAGGTTTCCATTTATACATTGATATGTAATAGAT	chr12:116496706-116496825
BA_j195992_016316	CTGTGCTTAAGAAAAACACATAAAAAAAGGTTTCCATTTATACATTGATATGTAATAGATTTAATGGAATGAAAGTTTACATCTGTACATCAAGTCTGCTTAAACACATTTTTCTTTTTT	chr12:116496766-116496885
BA_j195992_016317	TTAATGGAATGAAAGTTTACATCTGTACATCAAGTCTGCTTAAACACATTTTTCTTTTTTTTGTTAAGACAGGGTCTCGCTCTGTCACCCAGGATGGCGTGCAGTCACGCGATCATGGCT	chr12:116496826-116496945
BA_j195992_016318	TTGTTAAGACAGGGTCTCGCTCTGTCACCCAGGATGGCGTGCAGTCACGCGATCATGGCTCACTGCAGCCTCAACTTCCCAGACTCAAGCAATCCTCCCACCTGAGCCTCCCAAGTGGTT	chr12:116496886-116497005
BA_j195992_016319	CACTGCAGCCTCAACTTCCCAGACTCAAGCAATCCTCCCACCTGAGCCTCCCAAGTGGTTGGGACTACAGGCATGTGCCAACCCACCCAGCTAATTGTTTGTAGAGATGGGGTCTCATTG	chr12:116496946-116497065
BA_j195992_016320	TCCCAAAGTTTTGAGATTACAGGCATGAGCCACCATGCCTGGCCTGCTTAAACAAGCTTGATTTCACTGTCAATAACCCTCCAGTAAAAAATTATACCGTACTTTTTTTTTTTTTTTTGG	chr12:116497121-116497240
BA_j195992_016321	TCCTGAAGTGTTGGGATTACAGGTGTGAGCCACCACACCCACCCTACATAATTCTTTTACACTGTAAAAGTATTTTATGCTTTTAAATATATTTTTAAATACATATGCTTTTAGATAAAT	chr12:116497479-116497598
BA_j195992_016322	ACTGTAAAAGTATTTTATGCTTTTAAATATATTTTTAAATACATATGCTTTTAGATAAATTATTAAATTTAATTAATATTTGAAGAATGATGGAAAAGAAAAATGGATTAAGAGTAAAAA	chr12:116497539-116497658
BA_j195992_016323	TATTAAATTTAATTAATATTTGAAGAATGATGGAAAAGAAAAATGGATTAAGAGTAAAAAACATAAAGGAGGCACGGAGAAAAAGGCTTTAAATTATTATTTAAATCTGATGTATACACT	chr12:116497599-116497718
BA_j195992_016324	ACATAAAGGAGGCACGGAGAAAAAGGCTTTAAATTATTATTTAAATCTGATGTATACACTATTACTTTTTACATAATACAAACTGAAATATACAAGAAACAAAACAAATCACTGTGATAT	chr12:116497659-116497778
BA_j195992_016325	ATTACTTTTTACATAATACAAACTGAAATATACAAGAAACAAAACAAATCACTGTGATATAGAACCCCTTAAAGAAAACGCTTGGAAAATCTTTGTCTTTTCTACACTGCAGGGCAAAAA	chr12:116497719-116497838
BA_j195992_016326	AGAACCCCTTAAAGAAAACGCTTGGAAAATCTTTGTCTTTTCTACACTGCAGGGCAAAAAAACCCTCTAATACTAGAGGTGCAGTATGCAGTTTCACTGCTGGACTGTGTACACTGTGAG	chr12:116497779-116497898
BA_j195992_016327	AACCCTCTAATACTAGAGGTGCAGTATGCAGTTTCACTGCTGGACTGTGTACACTGTGAGAGGAATGCAAACTAAGCGCAAGATTGCTCCTGGAGGGATCACAAAACACTGCCCAGGACA	chr12:116497839-116497958
BA_j195992_016328	AGGAATGCAAACTAAGCGCAAGATTGCTCCTGGAGGGATCACAAAACACTGCCCAGGACACTCTCATCATTCTGTGGGCCTGGAGCATTCTCTGGATCATTAAAACTGTCTCAAGTAGTT	chr12:116497899-116498018
BA_j195992_016329	CTCTCATCATTCTGTGGGCCTGGAGCATTCTCTGGATCATTAAAACTGTCTCAAGTAGTTGCCACTCTATTCGAATTAGACACATTTCTAATAAGCCTCAAATTAAAAAAAAAAAGTTAA	chr12:116497959-116498078
BA_j195992_016330	GCCACTCTATTCGAATTAGACACATTTCTAATAAGCCTCAAATTAAAAAAAAAAAGTTAATTTTGAAAAATTCACAAAAACAGGCCGGGCGTGGTAACTCACGCCGGTAATACTATCACT	chr12:116498019-116498138
BA_j195992_016331	TGCTTGAACCCAGGAGGTGGAGGTTGTAGTGAGCCGAGATCATGCCACTGAACTCTCCAGCCTGGGCGACAGAGCAAGACTCCAAGGGAAAAAAAAAAAAAAAACTAAAAATTTGCAAAA	chr12:116498297-116498416
BA_j195992_016332	CCTGGGCGACAGAGCAAGACTCCAAGGGAAAAAAAAAAAAAAAACTAAAAATTTGCAAAAGACAATATAAAGACAATGATTCTGTACACTTTTTTCACATTACAATTAACTGAAAGTACT	chr12:116498357-116498476
BA_j195992_016333	GACAATATAAAGACAATGATTCTGTACACTTTTTTCACATTACAATTAACTGAAAGTACTACTTTGGGTTAAAAACAGTATTAAAAATTGGAGAAATATTTTAAGGTCTCAGATGTTAAG	chr12:116498417-116498536
BA_j195992_016334	ACTTTGGGTTAAAAACAGTATTAAAAATTGGAGAAATATTTTAAGGTCTCAGATGTTAAGAGCAACAGTATGTATGCCAATTGTTAGACTGTATTGTGGAAGGAAATTTTAGGTTCAACT	chr12:116498477-116498596
BA_j195992_016335	AGCAACAGTATGTATGCCAATTGTTAGACTGTATTGTGGAAGGAAATTTTAGGTTCAACTATTATCTTAAGCACACACACACACGAGATACTTGCTTTACGGAGCTTTGACTTTTGCTAA	chr12:116498537-116498656
BA_j195992_016336	ATTATCTTAAGCACACACACACACGAGATACTTGCTTTACGGAGCTTTGACTTTTGCTAAATTAATTCACTAAAGATAAATGGAAGTGAAAGCAATGAGATGAGAAGGAAGTTATGACAC	chr12:116498597-116498716
BA_j195992_016337	ATTAATTCACTAAAGATAAATGGAAGTGAAAGCAATGAGATGAGAAGGAAGTTATGACACATACATGGCATCATCTTTAAAATGAGAAACTGAAAGCTCAAGATGATGGCATGTGGGCAT	chr12:116498657-116498776
BA_j195992_016338	ATACATGGCATCATCTTTAAAATGAGAAACTGAAAGCTCAAGATGATGGCATGTGGGCATATGTGTCTTCTTTTATTTTCTATCTCCTGCCTTCTTCTCCTCCCATCTCTGAGACTCCAC	chr12:116498717-116498836
BA_j195992_016339	ATGTGTCTTCTTTTATTTTCTATCTCCTGCCTTCTTCTCCTCCCATCTCTGAGACTCCACTCATGCCAATAAACAAGCTGATCATTAAGTTAAATGCTTCTATATGAGGTCTCAGGAAAC	chr12:116498777-116498896
BA_j195992_016340	TCATGCCAATAAACAAGCTGATCATTAAGTTAAATGCTTCTATATGAGGTCTCAGGAAACTAACTTAGTAAGACTATAGATTACTTTTCTCATCTTTAACTGAGAACATTCTAAGTTATT	chr12:116498837-116498956
BA_j195992_016341	TAACTTAGTAAGACTATAGATTACTTTTCTCATCTTTAACTGAGAACATTCTAAGTTATTTTAAAGCAACTGGGTGGGTAGAGGACAAGATTTAACTTTCTTTTTTAAGTCATGAGACTC	chr12:116498897-116499016
BA_j195992_016342	TTAAAGCAACTGGGTGGGTAGAGGACAAGATTTAACTTTCTTTTTTAAGTCATGAGACTCGTTTATTTTCACAGCTAAACATTAACTGTTTTTTTTAATTCCATATTATAAAATTGTTGT	chr12:116498957-116499076
BA_j195992_016343	GTTTATTTTCACAGCTAAACATTAACTGTTTTTTTTAATTCCATATTATAAAATTGTTGTATTTAAATCCAGATGCATTTTTATTTTTAAATATAGAGTAGTTACAAATAATATGTATCT	chr12:116499017-116499136
BA_j195992_016344	ATTTAAATCCAGATGCATTTTTATTTTTAAATATAGAGTAGTTACAAATAATATGTATCTTTTATTTTTAAGGTATACAATAAATTCTCAATTTCTCAACACTAGGAAAGGCAATGTCAG	chr12:116499077-116499196
BA_j195992_016345	TTTATTTTTAAGGTATACAATAAATTCTCAATTTCTCAACACTAGGAAAGGCAATGTCAGAGGGTTATACAATTAGGCAGAACTGAGTTTACATCTTACCTATTATAAGCTGCCTTAAGT	chr12:116499137-116499256
BA_j195992_016346	AGGGTTATACAATTAGGCAGAACTGAGTTTACATCTTACCTATTATAAGCTGCCTTAAGTCAATTAACTTCTCGGTATTTCAGTTTTCAATGCTACAAAGTAAGATAATAATGCCTACCT	chr12:116499197-116499316
BA_j195992_016347	CAATTAACTTCTCGGTATTTCAGTTTTCAATGCTACAAAGTAAGATAATAATGCCTACCTCATAGATATATAAACATAAAATAAGATAAAATAAGTGATAACCTTCAGGACATGATAGTT	chr12:116499257-116499376
BA_j195992_016348	CATAGATATATAAACATAAAATAAGATAAAATAAGTGATAACCTTCAGGACATGATAGTTACTAAAATTAAGTACAGTCTCCACCACAAATCAGAATGAAATCATCCCTTCATCAATGCG	chr12:116499317-116499436
BA_j195992_016349	ACTAAAATTAAGTACAGTCTCCACCACAAATCAGAATGAAATCATCCCTTCATCAATGCGCATCCCAAATTACCTAATGTGAGTTTGGGAATAGATTTTAAATTTTACAGTTCAAATAAG	chr12:116499377-116499496
BA_j195992_016350	ACACCGCTGCACTCCAGCCTGGGAGACAGAGCAAGACTCCACATCGAAAAAAAAAAAAAAAAAAGGAAGGAAAATTCTATCCGAAATCCAAATTATGAACTATTACAGTCACATGCTAAC	chr12:116499768-116499887
BA_j195992_016351	AAAAGGAAGGAAAATTCTATCCGAAATCCAAATTATGAACTATTACAGTCACATGCTAACATTAATACCTTGAATCAATTCTCTTCTATTGATTTTCTTTTTTCTGGGTATGGTGGTGCA	chr12:116499828-116499947
BA_j195992_016352	ATTAATACCTTGAATCAATTCTCTTCTATTGATTTTCTTTTTTCTGGGTATGGTGGTGCATGCCTGTAGTGCAGTTTTTTGTTTTTTTGAGATGGGATTTTGCTCTGACACCCAGGCTGG	chr12:116499888-116500007
BA_j195992_016353	TACAGAGTAGCTGGGACCATAGGCATGAATCACCAAGACCAGCTAATATTTTGTATTTTTGGTAGAGACAGTGTTTCACCATGTTGGCCAGGCTTGTCTCGAACACCTGAGCTCAAGCAA	chr12:116500079-116500198
BA_j195992_016355	AGCTAATATTTTGTATTTTTGGTAGAGACAGTGTTTCACCATGTTGGCCAGGCTTGTCTCGAACACCTGAGCTCAAGCAATCTGCCCACCTCAACCTCCCTCTATTGGTTTTCTATTGAA	chr12:116500119-116500238
BA_j195992_016354	GGTAGAGACAGTGTTTCACCATGTTGGCCAGGCTTGTCTCGAACACCTGAGCTCAAGCAATCTGCCCACCTCAACCTCCCTCTATTGGTTTTCTATTGAACAATATTACCTTCATAGGAA	chr12:116500139-116500258
BA_j195992_016356	GAACACCTGAGCTCAAGCAATCTGCCCACCTCAACCTCCCTCTATTGGTTTTCTATTGAACAATATTACCTTCATAGGAAATGAATAGAATAGTGTCTCTCTCTCTCTCTCTGTGTTTTT	chr12:116500179-116500298
BA_j195992_016357	CTCGATCTCTTGACCCTGTGATCCGACCAACTCACCCGGCCTCAGTATATTTTTAAAACAGAGGGGGAAAACACCAAAGTGGCCCAGGTTGGAGTGAAAGCTTTTTTCACTGAGATGGCC	chr12:116500510-116500629
BA_j195992_016358	GAGGGGGAAAACACCAAAGTGGCCCAGGTTGGAGTGAAAGCTTTTTTCACTGAGATGGCCTCACAGACCAGCACACAACATGGAGTCCCAGAGGTCTTCAGACCCTGGCTGAAAGCTGCT	chr12:116500570-116500689
BA_j195992_016359	TCACAGACCAGCACACAACATGGAGTCCCAGAGGTCTTCAGACCCTGGCTGAAAGCTGCTTTCTCTATGCCAATCAAATCTGTAAAGTACAAGATGTCCTGTACCCAAGTGGAGATGCTT	chr12:116500630-116500749
BA_j195992_016360	TTCTCTATGCCAATCAAATCTGTAAAGTACAAGATGTCCTGTACCCAAGTGGAGATGCTTTTGTGTCTTTGCTGCTTTCTTCCAAAATACTGGCTCTTCCTCCTTTTTGTCTACTTTATT	chr12:116500690-116500809
BA_j195992_016361	TTGTGTCTTTGCTGCTTTCTTCCAAAATACTGGCTCTTCCTCCTTTTTGTCTACTTTATTTCTCAAAATAAGTTGTAGATCATTCTTGGAGGCTCAACGCAGCCCAAAACAATCTTACTC	chr12:116500750-116500869
BA_j195992_016362	TCTCAAAATAAGTTGTAGATCATTCTTGGAGGCTCAACGCAGCCCAAAACAATCTTACTCTGCAATGCCCACCCAGGCCCTTAGCACAGCAGCTGGCTATTTGATATCCAATTTAGGGCA	chr12:116500810-116500929
BA_j195992_016363	TGCAATGCCCACCCAGGCCCTTAGCACAGCAGCTGGCTATTTGATATCCAATTTAGGGCATTTCTGTCTTCTTTCCCCGCCCAGTCTCATCCATAAGAGCAAGGTCTGTGTTAGCCCCTG	chr12:116500870-116500989
BA_j195992_016364	TTTCTGTCTTCTTTCCCCGCCCAGTCTCATCCATAAGAGCAAGGTCTGTGTTAGCCCCTGGGCAGCCCAGAAGACCACTTTTTTGTACTGATAGTAGATAATACATATATAACTGGCTTG	chr12:116500930-116501049
BA_j195992_016365	GGCAGCCCAGAAGACCACTTTTTTGTACTGATAGTAGATAATACATATATAACTGGCTTGAGGGAGGAAAAAAATTAAGCATTGTTTTGGGCCAGTGCAGAGGATCCCTTAAACTCAGGA	chr12:116500990-116501109
BA_j195992_016366	AGGGAGGAAAAAAATTAAGCATTGTTTTGGGCCAGTGCAGAGGATCCCTTAAACTCAGGAGTTCAAGACCAGCCTGGGCAACACAGGGAGCCCTCCTTTCCACTAAAAATAAAAATAAAA	chr12:116501050-116501169
BA_j195992_016367	GTTCAAGACCAGCCTGGGCAACACAGGGAGCCCTCCTTTCCACTAAAAATAAAAATAAAAATAATTAGCTGGGCATAGTAGCCTGTGCCTCTAGTCCCAGCCACTTGGGTGGCTGAGGTG	chr12:116501110-116501229
BA_j195992_016368	TTCAGCCTGGGCAACAGAACAAGACCCTGTCTCAAACAAACAAACAAACCAAATCAAAAAGCATTGTTTGGATATCTAAGCCACTGTTTCCTTCGAGTATTAATAATCTAGTTTTATGTA	chr12:116501290-116501409
BA_j195992_016369	GCATTGTTTGGATATCTAAGCCACTGTTTCCTTCGAGTATTAATAATCTAGTTTTATGTACCTCCAAAACTGACTCTCACTGACCTAGATAAATGGTTATTATAAGCCTTAAGACTCATC	chr12:116501350-116501469
BA_j195992_016370	CCTCCAAAACTGACTCTCACTGACCTAGATAAATGGTTATTATAAGCCTTAAGACTCATCAGGCAAAAGCCTTTTTTAACCACCACTACCTCCAAGGAAAAAAACTGTTTATCAAAATAC	chr12:116501410-116501529
BA_j195992_016371	AGGCAAAAGCCTTTTTTAACCACCACTACCTCCAAGGAAAAAAACTGTTTATCAAAATACACACCTTTAAAATTTTTCTAATACTTAGTATCATTATGGTACTGTTGTGATATTACTAAT	chr12:116501470-116501589
BA_j195992_016372	ACACCTTTAAAATTTTTCTAATACTTAGTATCATTATGGTACTGTTGTGATATTACTAATACAAAAATATAAACAGTGGTAGAGTCATCCCACTGTACCTACGGGGGATTGGTTCCAGGG	chr12:116501530-116501649
BA_j195992_016373	ACAAAAATATAAACAGTGGTAGAGTCATCCCACTGTACCTACGGGGGATTGGTTCCAGGGCCCCCACACAGATACCAAAATCCACAGATGCTTAAGTGCCTTATATAAAATGGTCTGGGC	chr12:116501590-116501709
BA_j195992_016374	CCCCCACACAGATACCAAAATCCACAGATGCTTAAGTGCCTTATATAAAATGGTCTGGGCTGGGCGCATGGTTTGTGCCTATAATCCCAGCACTTTGAGATGGTGAGGTGGCCGGATTGC	chr12:116501650-116501769
BA_j195992_016375	TGGGCGCATGGTTTGTGCCTATAATCCCAGCACTTTGAGATGGTGAGGTGGCCGGATTGCTTGACTCTAGGAGTTGGAGACCATCCTGGGCAATGTGGCAAAACCCCACCTTTACAAAAA	chr12:116501710-116501829
BA_j195992_016376	ATGCCTGTAGTCCCAGCTACTCAGGAGGCTGAGGTAGGAGGGTCACTTGAACCTTGAGGTTGAGTCTGCAGTGAGCCACGAATGTGCCACTGCACTTGGGTGACAGAACAAGACCCCGTC	chr12:116501866-116501985
BA_j195992_016377	TGAGTCTGCAGTGAGCCACGAATGTGCCACTGCACTTGGGTGACAGAACAAGACCCCGTCTCAAAAAAAAAAAAAGTCTAGTATTTGCATACGACCTACACATATCCCCCTGCATACTTC	chr12:116501926-116502045
BA_j195992_016378	TCAAAAAAAAAAAAAGTCTAGTATTTGCATACGACCTACACATATCCCCCTGCATACTTCAAATCATCTCTAAATTACTTACAATACTGAATACAATGTAGATGCTATGTAAATAGTAGA	chr12:116501986-116502105
BA_j195992_016379	AAATCATCTCTAAATTACTTACAATACTGAATACAATGTAGATGCTATGTAAATAGTAGACTGTATTATTGGGGGAATAATTACAAGAAAAAAGTCTGTACATACTCAGACTTAGCCAAC	chr12:116502046-116502165
BA_j195992_016380	CTGTATTATTGGGGGAATAATTACAAGAAAAAAGTCTGTACATACTCAGACTTAGCCAACCGAGTATGTACAGACGTACTTTTTAAAAATATTTTCAATCTGTGGTTGGTTGAATCCTTG	chr12:116502106-116502225
BA_j195992_016381	CGAGTATGTACAGACGTACTTTTTAAAAATATTTTCAATCTGTGGTTGGTTGAATCCTTGGAGGCAGAACCCACCGATATGGAGGGCCAGCTGTACTTATTTCTTATGAAAAGAGGTCAA	chr12:116502166-116502285
BA_j195992_016382	GAGGCAGAACCCACCGATATGGAGGGCCAGCTGTACTTATTTCTTATGAAAAGAGGTCAATTTGATTAAGTTTCTCTGTTCCTAAAAAATTTGGAATCTGGGGCCCCAGATGCCTGGGGA	chr12:116502226-116502345
BA_j195992_016383	TTTGATTAAGTTTCTCTGTTCCTAAAAAATTTGGAATCTGGGGCCCCAGATGCCTGGGGAAGAAAGTATGACCGAAAGCAAGAAGCTTTAACAACAGCTTACTTGATGTCTCAGCTGGAG	chr12:116502286-116502405
BA_j195992_016384	AGAAAGTATGACCGAAAGCAAGAAGCTTTAACAACAGCTTACTTGATGTCTCAGCTGGAGAAGGGAGTTCCCAGGGTCTCATTAATACTCAGCAAGTCTAACAGTGAGCTACTTTGGTGA	chr12:116502346-116502465
BA_j195992_016385	AAGGGAGTTCCCAGGGTCTCATTAATACTCAGCAAGTCTAACAGTGAGCTACTTTGGTGAAGGCAAACAAGGAAGACTGCTTAAACACACAACAAAGCAACTAAACCTTCTACGGTACTA	chr12:116502406-116502525
BA_j195992_016386	AGGCAAACAAGGAAGACTGCTTAAACACACAACAAAGCAACTAAACCTTCTACGGTACTATACTGCCAAAAGGGCAGCTTCTTCTCCTTACAGCTCTTCCATCTGACACTGGTACGGCAC	chr12:116502466-116502585
BA_j195992_016387	TACTGCCAAAAGGGCAGCTTCTTCTCCTTACAGCTCTTCCATCTGACACTGGTACGGCACTGAGACTCGTCACACCATTATGTACCCAATCTCCACATTGTAGAGCATGACTCAACTATA	chr12:116502526-116502645
BA_j195992_016388	TGAGACTCGTCACACCATTATGTACCCAATCTCCACATTGTAGAGCATGACTCAACTATAAATGGTATGAGGACAAGGGCCCCATCCATTTTGTCCACTGTTACATCCCCAGCATCTAGC	chr12:116502586-116502705
BA_j195992_016389	AATGGTATGAGGACAAGGGCCCCATCCATTTTGTCCACTGTTACATCCCCAGCATCTAGCACAATGTGTGGCATATAGTCCGCTTTAAAATAAATATATGTGTCTATATGTATATACAGT	chr12:116502646-116502765
BA_j195992_016390	ACAATGTGTGGCATATAGTCCGCTTTAAAATAAATATATGTGTCTATATGTATATACAGTCAAGCAACAATGGAAGTACCTTCTAAGAAAAGCATCACTAAGTGATTTCATTGCTGTACA	chr12:116502706-116502825
BA_j195992_016391	CAAGCAACAATGGAAGTACCTTCTAAGAAAAGCATCACTAAGTGATTTCATTGCTGTACAAACAACACAGATTGTACCCAGACAAACCTAAATGGTATATATTTTTTATTTATATAAAAT	chr12:116502766-116502885
BA_j195992_016392	AACAACACAGATTGTACCCAGACAAACCTAAATGGTATATATTTTTTATTTATATAAAATTTTATAGGGAAAATCAAATGTCCCAGCAACATTATTAAATATTAATTATACCTCTTACTT	chr12:116502826-116502945
BA_j195992_016393	TTTATAGGGAAAATCAAATGTCCCAGCAACATTATTAAATATTAATTATACCTCTTACTTGATCTGCAATGCCAATATCAAGTGCCATACATCAGGTTTCTACATATGCTCCACTATAAT	chr12:116502886-116503005
BA_j195992_016394	GATCTGCAATGCCAATATCAAGTGCCATACATCAGGTTTCTACATATGCTCCACTATAATCTTTTGGGACTATGTCATATATGGAGTCCATAGTAGGCTGAAGTGTCATTATGCAGTGTG	chr12:116502946-116503065
BA_j195992_016395	CTTTTGGGACTATGTCATATATGGAGTCCATAGTAGGCTGAAGTGTCATTATGCAGTGTGTACGTGTGTGTATATGTGTTTGAAAATAATGTTTACATGTATGGTATGCTCTTAAATAAG	chr12:116503006-116503125
BA_j195992_016396	TACGTGTGTGTATATGTGTTTGAAAATAATGTTTACATGTATGGTATGCTCTTAAATAAGGACCGGGAGGATAGCAAAAATAATACACACACATATGCATATATATGCTGAGTATAATAA	chr12:116503066-116503185
BA_j195992_016397	GACCGGGAGGATAGCAAAAATAATACACACACATATGCATATATATGCTGAGTATAATAAATAGATGGCAAAAATAAAGAAAAGTATTTTACCACTTCACTTTCACCATCATAGTGTCAT	chr12:116503126-116503245
BA_j195992_016398	ATAGATGGCAAAAATAAAGAAAAGTATTTTACCACTTCACTTTCACCATCATAGTGTCATATTGATTTTTTACAATATGATCTGAAGATAATTTGAAGAAATTATGTAAAATATGAGATA	chr12:116503186-116503305
BA_j195992_016399	ATTGATTTTTTACAATATGATCTGAAGATAATTTGAAGAAATTATGTAAAATATGAGATACCACATTAATAAATTTCCCTCCAAGGCAAGATTACATGTAGACCATTTAATATTCCTTCT	chr12:116503246-116503365
BA_j195992_016400	CCACATTAATAAATTTCCCTCCAAGGCAAGATTACATGTAGACCATTTAATATTCCTTCTGACCAGATCCAAGCTTTACTTATAAACAGTTTATAAGATTCTGAAGAAAATATGATTGCA	chr12:116503306-116503425
BA_j195992_016401	GACCAGATCCAAGCTTTACTTATAAACAGTTTATAAGATTCTGAAGAAAATATGATTGCAATACAGTAAGATCTCTAACTGCATTCTGGCAGCACATCAAAACACATGTCCCAAGAGGCC	chr12:116503366-116503485
BA_j195992_016402	ATACAGTAAGATCTCTAACTGCATTCTGGCAGCACATCAAAACACATGTCCCAAGAGGCCTAATATTGCATGGTCAGCGAAGAGGAAAAGTCAAAGAAGTCTTCTACTTTGCTGTTTCTC	chr12:116503426-116503545
BA_j195992_016403	TAATATTGCATGGTCAGCGAAGAGGAAAAGTCAAAGAAGTCTTCTACTTTGCTGTTTCTCTGAAGAGGGAATCACATTAGGCCATTAAGTAGTCAGATACATTATTTTATTGCTTGCAAA	chr12:116503486-116503605
BA_j195992_016404	TGAAGAGGGAATCACATTAGGCCATTAAGTAGTCAGATACATTATTTTATTGCTTGCAAAACCCTTGGGTAATAAAGAATGAGTACAAATTGCCACAGGCAGTTTTGGAAGAAAAACAGA	chr12:116503546-116503665
BA_j195992_016405	ACCCTTGGGTAATAAAGAATGAGTACAAATTGCCACAGGCAGTTTTGGAAGAAAAACAGAACTGTGCAAAACAATGACAGTTGCTCTACTGCAGCACTGGACAAATGCAGTAAAGAAAAC	chr12:116503606-116503725
BA_j195992_016406	ACTGTGCAAAACAATGACAGTTGCTCTACTGCAGCACTGGACAAATGCAGTAAAGAAAACAGTACATCAGTTGCAGTTTTTCTGCTTAAGTAGAGTGCTCTGCCTTGTGTGAGAAGGAGC	chr12:116503666-116503785
BA_j195992_016407	AGTACATCAGTTGCAGTTTTTCTGCTTAAGTAGAGTGCTCTGCCTTGTGTGAGAAGGAGCTATACAAGCACATAACTGCAGAATCTGTGTGTGAATGCACAAGTAGGACAAAGGTGATAG	chr12:116503726-116503845
BA_j195992_016408	TATACAAGCACATAACTGCAGAATCTGTGTGTGAATGCACAAGTAGGACAAAGGTGATAGACTGTAAATGCGTTTGTAAAAGCTATCAAGTCGGATTCAGTCTGTCTTTGACTCTCTCTC	chr12:116503786-116503905
BA_j195992_016409	ACTGTAAATGCGTTTGTAAAAGCTATCAAGTCGGATTCAGTCTGTCTTTGACTCTCTCTCTCTCACACACATACATACACACACACACGTGTGCACACACAGAGTTCCATTTCCTTCTAA	chr12:116503846-116503965
BA_j195992_016410	TCTCACACACATACATACACACACACACGTGTGCACACACAGAGTTCCATTTCCTTCTAAATAATAAGACTGAGGAGCAGCTACAGTGAAAAGCATGCGCACTCTGGACACACAAAAGTA	chr12:116503906-116504025
BA_j195992_016411	ATAATAAGACTGAGGAGCAGCTACAGTGAAAAGCATGCGCACTCTGGACACACAAAAGTAAAAAAGGTAAAGAGTTTTCATTGAGAGGAACATTAATATTTTTCAATGAGGATGCTAAGA	chr12:116503966-116504085
BA_j195992_016412	AAAAAGGTAAAGAGTTTTCATTGAGAGGAACATTAATATTTTTCAATGAGGATGCTAAGACAAAAATAAAGAGTGATACTTCTTTAATGTGGCCTATGAGAGAAGAAAACGACTTACTTT	chr12:116504026-116504145
BA_j195992_016413	CAAAAATAAAGAGTGATACTTCTTTAATGTGGCCTATGAGAGAAGAAAACGACTTACTTTCTATGCAAAGAAAACTCATTTGTATCACACCTTGTACAGGTAAACAGCAAGAATGAGGGA	chr12:116504086-116504205
BA_j195992_016414	CTATGCAAAGAAAACTCATTTGTATCACACCTTGTACAGGTAAACAGCAAGAATGAGGGATTTATTTTCATGGGATTAAGAGAATGAAACTGGACTCACATCTTTAGCCTTGCTTGAAAA	chr12:116504146-116504265
BA_j195992_016415	TTTATTTTCATGGGATTAAGAGAATGAAACTGGACTCACATCTTTAGCCTTGCTTGAAAAATGCTGTTAAATATCGTATGTTCTTCTAAAGACTACTCAAACTTCATTATTGTGCTACTT	chr12:116504206-116504325
BA_j195992_016416	ATGCTGTTAAATATCGTATGTTCTTCTAAAGACTACTCAAACTTCATTATTGTGCTACTTTAAGGTATTGTGTGAGCATTTTATCTACTTTCAATGTCAAAAACCGCAATTACTTTTGCA	chr12:116504266-116504385
BA_j195992_016417	TAAGGTATTGTGTGAGCATTTTATCTACTTTCAATGTCAAAAACCGCAATTACTTTTGCACCAATCTAATATATACTTCTATACTGTTAAATTTTCCAAAGTATGAGAATCCTGTAACAC	chr12:116504326-116504445
BA_j195992_016418	CCAATCTAATATATACTTCTATACTGTTAAATTTTCCAAAGTATGAGAATCCTGTAACACTATGATTATAAACAATGTAAGAACTTTACATTTAATTACAGAATCTCATAAGAGTTTTTA	chr12:116504386-116504505
BA_j195992_016419	TATGATTATAAACAATGTAAGAACTTTACATTTAATTACAGAATCTCATAAGAGTTTTTATCTGTAACAAAATACAGAGGACCCCTAACTTGTGAATTTTCAACTTTCAAAATTGTATTA	chr12:116504446-116504565
BA_j195992_016420	TCTGTAACAAAATACAGAGGACCCCTAACTTGTGAATTTTCAACTTTCAAAATTGTATTAAAAAAAAAAAAAACTCTAGAGCAAAAGCGCATCAACTCTACCGGCTACCAACAGAGGGCG	chr12:116504506-116504625
BA_j195992_016421	AAAAAAAAAAAAACTCTAGAGCAAAAGCGCATCAACTCTACCGGCTACCAACAGAGGGCGAAAGCGGTCACATGCAGCCACTCCAACACTTCCTGCTACTTCATCTTCTACAGTTGGACA	chr12:116504566-116504685
BA_j195992_016422	AAAGCGGTCACATGCAGCCACTCCAACACTTCCTGCTACTTCATCTTCTACAGTTGGACAGGTTCATGCTTAGTTTCATGAAGTTTTAAATAACTGACTCTATTAAGTTTAACAAACAAA	chr12:116504626-116504745
BA_j195992_016423	GGTTCATGCTTAGTTTCATGAAGTTTTAAATAACTGACTCTATTAAGTTTAACAAACAAAAGCATTACAAATAAGAAATGTACAACCAACCACAACAAAGTAAGAGATTTTAACAACTGA	chr12:116504686-116504805
BA_j195992_016424	AGCATTACAAATAAGAAATGTACAACCAACCACAACAAAGTAAGAGATTTTAACAACTGAAGGTGATGAGAAAATGATGAATGTTTCTGCGAGTGGAAATAATTGTGGAGGACAAAGTGA	chr12:116504746-116504865
BA_j195992_016425	AGGTGATGAGAAAATGATGAATGTTTCTGCGAGTGGAAATAATTGTGGAGGACAAAGTGAACCCTGCAATACTGGAAATATACTGACACACAATCAAAAATAATCAACAAGAGATGAAAA	chr12:116504806-116504925
BA_j195992_016426	ACCCTGCAATACTGGAAATATACTGACACACAATCAAAAATAATCAACAAGAGATGAAAAAAAGCTATAAGATAGAGAATTATAAACAGAGAATATGAAATATGTAAAAACTATTTTTAT	chr12:116504866-116504985
BA_j195992_016427	AAAGCTATAAGATAGAGAATTATAAACAGAGAATATGAAATATGTAAAAACTATTTTTATTATACACTCCTATTAAAAAATACATCCATAATATTTGTATATTTATTTTTCTAATTTTCT	chr12:116504926-116505045
BA_j195992_016428	TATACACTCCTATTAAAAAATACATCCATAATATTTGTATATTTATTTTTCTAATTTTCTATGTGTACCTCTGTATTTCATTCAATCTAAGAAATACATCAACTGTAGACATATTAGAAC	chr12:116504986-116505105
BA_j195992_016429	ATGTGTACCTCTGTATTTCATTCAATCTAAGAAATACATCAACTGTAGACATATTAGAACCAATGAAGTATGGTATTTGACTAATGTATTATATACGTTATGAAGCATATATGAAGTTGG	chr12:116505046-116505165
BA_j195992_016430	CAATGAAGTATGGTATTTGACTAATGTATTATATACGTTATGAAGCATATATGAAGTTGGAATTTTCAAAGGAAACAAACAAGAGACCTAGAGACTCTAATATTCTTCTCCCTGCACTTT	chr12:116505106-116505225
BA_j195992_016431	AATTTTCAAAGGAAACAAACAAGAGACCTAGAGACTCTAATATTCTTCTCCCTGCACTTTAACAGACCTTTTGCACAACAGTTTGGAGATCCCCCATCAGAATATAGGATGAAATAAATA	chr12:116505166-116505285
BA_j195992_016432	AACAGACCTTTTGCACAACAGTTTGGAGATCCCCCATCAGAATATAGGATGAAATAAATAAAATGGTAGATGTTAGATCTCAATAAATGCTACTGAAAAGTAGATGCCTCATCTCCCCTA	chr12:116505226-116505345
BA_j195992_016433	AAATGGTAGATGTTAGATCTCAATAAATGCTACTGAAAAGTAGATGCCTCATCTCCCCTATTACATTTATTATATATTGGATATCATCATCTGTGATAAACCTGACAAAACAAGCAAAAA	chr12:116505286-116505405
BA_j195992_016434	TTACATTTATTATATATTGGATATCATCATCTGTGATAAACCTGACAAAACAAGCAAAAAAGCATGAAACAAATATTTCTTATAAAGCATCCCCCCAAAGTTATTCATTAGAGTAATGAT	chr12:116505346-116505465
BA_j195992_016435	AGCATGAAACAAATATTTCTTATAAAGCATCCCCCCAAAGTTATTCATTAGAGTAATGATGCTGTAGGAGTGAAAGGCACAGATTTTAGAGTCAGACCAACTTGGATTTGTGGCATGGCT	chr12:116505406-116505525
BA_j195992_016436	GCTGTAGGAGTGAAAGGCACAGATTTTAGAGTCAGACCAACTTGGATTTGTGGCATGGCTATCTATGCCAGTCACTACTAAAAGCACCAGACACTTGCGTATTCTCATCTATAAAATGAA	chr12:116505466-116505585
BA_j195992_016437	ATCTATGCCAGTCACTACTAAAAGCACCAGACACTTGCGTATTCTCATCTATAAAATGAACATAACAATCCTTACTTCACAGAACAAAAATAAGGATGAACTGTGAGTAAGCGCATATAC	chr12:116505526-116505645
BA_j195992_016438	CATAACAATCCTTACTTCACAGAACAAAAATAAGGATGAACTGTGAGTAAGCGCATATACGAAGCTTGCAGCAAATGTCTGGAACACAACAAGACTCAATAAAGGACAACAAAGAGATTA	chr12:116505586-116505705
BA_j195992_016439	GAAGCTTGCAGCAAATGTCTGGAACACAACAAGACTCAATAAAGGACAACAAAGAGATTATTCATGGCAACTTATTTCATCTGTTTAATTACACTAGCTTATCCAAAGTGTTGGACAGAA	chr12:116505646-116505765
BA_j195992_016440	TTCATGGCAACTTATTTCATCTGTTTAATTACACTAGCTTATCCAAAGTGTTGGACAGAAAGATGATATGTGAAAGGGTTTGACTTAACCAGTCTACTTCACTTAAGTCACTTTTAGATA	chr12:116505706-116505825
BA_j195992_016441	AGATGATATGTGAAAGGGTTTGACTTAACCAGTCTACTTCACTTAAGTCACTTTTAGATACCACAATTGCTGACACAAATACAGTATGAACCCTCAGACCAAAGCCCATTTCTGCTTATA	chr12:116505766-116505885
BA_j195992_016442	CCACAATTGCTGACACAAATACAGTATGAACCCTCAGACCAAAGCCCATTTCTGCTTATAGATGTGAGTAAATACAGGAAACGCACCAACAATGAGCAAGCATACTGGCCTCTTTATCTA	chr12:116505826-116505945
BA_j195992_016443	GATGTGAGTAAATACAGGAAACGCACCAACAATGAGCAAGCATACTGGCCTCTTTATCTAACATAAGCTTCAGGGTACAGGGGTTCTTCGTGAATCTAGCACTGGAAAGTTCTATGTGCC	chr12:116505886-116506005
BA_j195992_016444	ACATAAGCTTCAGGGTACAGGGGTTCTTCGTGAATCTAGCACTGGAAAGTTCTATGTGCCTGCCGTAATCAGCCTCAGATGCATCTGACAGCTGATAATACTAATGGGACAACAAAGCAC	chr12:116505946-116506065
BA_j195992_016445	TGCCGTAATCAGCCTCAGATGCATCTGACAGCTGATAATACTAATGGGACAACAAAGCACACTGTGAACAACACAGGCCAGAAGAATCTCCACAACAGCAAGGCTCATTTCAACAGGACA	chr12:116506006-116506125
BA_j195992_016446	ACTGTGAACAACACAGGCCAGAAGAATCTCCACAACAGCAAGGCTCATTTCAACAGGACAGTTTTCTTAATAAGAGCTTTTAAAACAAATGCCAATTAAATACGAATTTATTGATAATAT	chr12:116506066-116506185
BA_j195992_016447	GTTTTCTTAATAAGAGCTTTTAAAACAAATGCCAATTAAATACGAATTTATTGATAATATGATCTGTAGAGCTATATTTTGCTAATTATCATTTATCAAACACTACCACTTCTTAAATAC	chr12:116506126-116506245
BA_j195992_016448	GATCTGTAGAGCTATATTTTGCTAATTATCATTTATCAAACACTACCACTTCTTAAATACAAACACTCCTGATACACTGTTTAGGATTTCCAAAATGATCAACTAAAGGATTATTGGGCA	chr12:116506186-116506305
BA_j195992_016449	AAACACTCCTGATACACTGTTTAGGATTTCCAAAATGATCAACTAAAGGATTATTGGGCACAAACTGAAGTATGGATGGCAAAATCTTGACACAGATTGTGGGAAACAGGATGGTAGAAT	chr12:116506246-116506365
BA_j195992_016450	CAAACTGAAGTATGGATGGCAAAATCTTGACACAGATTGTGGGAAACAGGATGGTAGAATAACTGGCCTATACATGTGTTTTCTGACCTCTGCTGCCTCTGTTTATTGCCCTAGGATTGG	chr12:116506306-116506425
BA_j195992_016451	AACTGGCCTATACATGTGTTTTCTGACCTCTGCTGCCTCTGTTTATTGCCCTAGGATTGGCAACAGCTATTCTCAGAATAAGAAATCTGAATTCCATCTACTAACTTGAATTGACTTTCT	chr12:116506366-116506485
BA_j195992_016452	CAACAGCTATTCTCAGAATAAGAAATCTGAATTCCATCTACTAACTTGAATTGACTTTCTACATGTGCTTTTCAGAATGTCAGTGTTTTAAATTTGAACTTTTAATTTATATTTTAAGGA	chr12:116506426-116506545
BA_j195992_016453	ACATGTGCTTTTCAGAATGTCAGTGTTTTAAATTTGAACTTTTAATTTATATTTTAAGGACTCCAATCTGTACTCTCCCTGAAATTGTTAAGATTCTAACCTGTAATAATACCTGTCTGT	chr12:116506486-116506605
BA_j195992_016454	CTCCAATCTGTACTCTCCCTGAAATTGTTAAGATTCTAACCTGTAATAATACCTGTCTGTTCTTGTTGTGTACAACCATACACTACCACTGGCATCACCCTTAACATTTAATGCGGGGGG	chr12:116506546-116506665
BA_j195992_016455	TCTTGTTGTGTACAACCATACACTACCACTGGCATCACCCTTAACATTTAATGCGGGGGGTGGGGGGGCGTGCATGTCCCTCATTTAAGGTTCAAAACTTGAGAACTCTGGTTATAACCT	chr12:116506606-116506725
BA_j195992_016456	TGGGGGGGCGTGCATGTCCCTCATTTAAGGTTCAAAACTTGAGAACTCTGGTTATAACCTGGGCAATGAACTGGATCCAAGAGTCAGCGTAGTCAAGAGAATGCAGCACTAACGTCATTA	chr12:116506666-116506785
BA_j195992_016457	GGGCAATGAACTGGATCCAAGAGTCAGCGTAGTCAAGAGAATGCAGCACTAACGTCATTACCGAGTGCCATGAGAATGATAAAGGCAGTGCCTCCCTTGAAGTGTCTGAGAAAACTCATG	chr12:116506726-116506845
BA_j195992_016458	CCGAGTGCCATGAGAATGATAAAGGCAGTGCCTCCCTTGAAGTGTCTGAGAAAACTCATGCCCCAAGGAACGCAGAGCCTCTATCTCATTCAATGTGGACATCTTCTCCCCCACAACAGA	chr12:116506786-116506905
BA_j195992_016459	CCCCAAGGAACGCAGAGCCTCTATCTCATTCAATGTGGACATCTTCTCCCCCACAACAGACCATAAAAGCAGTCTATACGCCAGAAACAGGAATAGAAATGGAAGATAATGCCAAAAGAA	chr12:116506846-116506965
BA_j195992_016460	CCATAAAAGCAGTCTATACGCCAGAAACAGGAATAGAAATGGAAGATAATGCCAAAAGAATCCTGAGCAGCCCTATTAAAGATGATACGTGGAACCAAGACTTGTTGGCGGCTGAACTCA	chr12:116506906-116507025
BA_j195992_016461	TCCTGAGCAGCCCTATTAAAGATGATACGTGGAACCAAGACTTGTTGGCGGCTGAACTCACTTCCCATTAAGAACAATTCTAACTTTTGTCCATTTCCCTAGTAGATGCTATCTAGCCAA	chr12:116506966-116507085
BA_j195992_016462	CTTCCCATTAAGAACAATTCTAACTTTTGTCCATTTCCCTAGTAGATGCTATCTAGCCAACTCCCTTCACATATCACTGTTTAGGAAGATGAGATTTACTGACATGTATTAACAATGGGT	chr12:116507026-116507145
BA_j195992_016463	CTCCCTTCACATATCACTGTTTAGGAAGATGAGATTTACTGACATGTATTAACAATGGGTAGGTAAGTATGTGGGTACCTTTAAGTATCACCAACCCTTGGTTTTCTCATTTTATTTATT	chr12:116507086-116507205
BA_j195992_016464	AGGTAAGTATGTGGGTACCTTTAAGTATCACCAACCCTTGGTTTTCTCATTTTATTTATTTTTGCTTCATTAATAAAGCTAATTTGTACTTCCCATTTGCTTTCCTTTGCATTTCTTTTA	chr12:116507146-116507265
BA_j195992_016465	TTTGCTTCATTAATAAAGCTAATTTGTACTTCCCATTTGCTTTCCTTTGCATTTCTTTTAAGTATTAGGCAGATGAATGCTTTTCTTATAAAGTTTCTTGTAAAGACTGGTTGAAACTGA	chr12:116507206-116507325
BA_j195992_016466	GACCTCACGTAATGGGTCATTACCAAAACAGTCGAAACTGTTTAATGCACAAAAATCACTAAAAATATTGTATAAAACTACCTTCAGGCTACATGTGTAAGATGTATAGGAAATGCAAAT	chr12:116507552-116507671
BA_j195992_016467	AAAAATATTGTATAAAACTACCTTCAGGCTACATGTGTAAGATGTATAGGAAATGCAAATGAATGTTTAGACCTGGGTCACATTCCCAAGATACCTCATTATATATTTGCAAGTATTTCA	chr12:116507612-116507731
BA_j195992_016468	GAATGTTTAGACCTGGGTCACATTCCCAAGATACCTCATTATATATTTGCAAGTATTTCAAAATCCAAAAAAATCCAAAATTTGAAACACTCCTGGTCCCAAGCATTTTGGATAAAGAGT	chr12:116507672-116507791
BA_j195992_016469	AAATCCAAAAAAATCCAAAATTTGAAACACTCCTGGTCCCAAGCATTTTGGATAAAGAGTACTCAACTTGTACTGCTGGTTTTTGAGTATTTTTAAAAAATTTTTAATGAAACCACCAAA	chr12:116507732-116507851
BA_j195992_016470	ACTCAACTTGTACTGCTGGTTTTTGAGTATTTTTAAAAAATTTTTAATGAAACCACCAAAATGCAGTTATAATTACATTCAAGTTTTACAAAGTGTAAATATCTCTCACTCTTGGCATGA	chr12:116507792-116507911
BA_j195992_016471	ATGCAGTTATAATTACATTCAAGTTTTACAAAGTGTAAATATCTCTCACTCTTGGCATGATTCATTAAGGGCTAAAATAGATAAAGTAGCTGCCAGGGGTCATGTCCAAGGGCAGGAGCT	chr12:116507852-116507971
BA_j195992_016472	TTCATTAAGGGCTAAAATAGATAAAGTAGCTGCCAGGGGTCATGTCCAAGGGCAGGAGCTATTATAAGACAGGCAACTAACTGTAATCCCAACACACATTTTGGAGGCTGAAAGTCCAGA	chr12:116507912-116508031
BA_j195992_016473	ATTATAAGACAGGCAACTAACTGTAATCCCAACACACATTTTGGAGGCTGAAAGTCCAGAATTTAAATCCCAAATCCATGTTAATAGCTATCTGACCTTTTAGCAAGTCACATAATCTCT	chr12:116507972-116508091
BA_j195992_016474	ATTTAAATCCCAAATCCATGTTAATAGCTATCTGACCTTTTAGCAAGTCACATAATCTCTCTGAGCTTTACTTTTAACATCTGTAAAATGGGGATGCTATCATTTATCTCTCAAGGTTGT	chr12:116508032-116508151
BA_j195992_016475	CTGAGCTTTACTTTTAACATCTGTAAAATGGGGATGCTATCATTTATCTCTCAAGGTTGTTAGGAGGATTAAATGAGGTATTTAATCAGCAGATACTTATGAACTAGGTCAAGGCACTCT	chr12:116508092-116508211
BA_j195992_016476	TAGGAGGATTAAATGAGGTATTTAATCAGCAGATACTTATGAACTAGGTCAAGGCACTCTCCTAAGCACTTTTTAATATTAACTCATTTCATCTCCATAATCCTAAATTCTCTCTTTTAC	chr12:116508152-116508271
BA_j195992_016477	CCTAAGCACTTTTTAATATTAACTCATTTCATCTCCATAATCCTAAATTCTCTCTTTTACAGATGAACTAAAACAGAGAGGTTAAATAACTTTTACTTCTCTAAGGTACAAAGCAGCAAA	chr12:116508212-116508331
BA_j195992_016478	AGATGAACTAAAACAGAGAGGTTAAATAACTTTTACTTCTCTAAGGTACAAAGCAGCAAAGTCAAGATTCGAATGCAGGCAGTCTAGCCTCAAAGTTCAGGCTCTTTAGCACCACACTAA	chr12:116508272-116508391
BA_j195992_016479	GTCAAGATTCGAATGCAGGCAGTCTAGCCTCAAAGTTCAGGCTCTTTAGCACCACACTAAGGATCTAAAACACTCGCCTAGCACCTAACATAGTGATGAAAATTATGATAAACCACACAG	chr12:116508332-116508451
BA_j195992_016480	GGATCTAAAACACTCGCCTAGCACCTAACATAGTGATGAAAATTATGATAAACCACACAGTGCCCAGAATAATATACAAGCATGCCGCACCCTAGAGGCCCTTAAAGATGGTCTTGATTG	chr12:116508392-116508511
BA_j195992_016481	TGCCCAGAATAATATACAAGCATGCCGCACCCTAGAGGCCCTTAAAGATGGTCTTGATTGAGACAGCATATAAAGTACACAAGTACATCTACATTACATTTACATAGCACAGAAATCTTT	chr12:116508452-116508571
BA_j195992_016482	AGACAGCATATAAAGTACACAAGTACATCTACATTACATTTACATAGCACAGAAATCTTTAAAGATACAAATTAATGCTACCACTTTAGGAATTTAGAAGAAATCATCAACATACTATTT	chr12:116508512-116508631
BA_j195992_016483	AAAGATACAAATTAATGCTACCACTTTAGGAATTTAGAAGAAATCATCAACATACTATTTCAAAAATGGCTGTTTCCCAGCATGAGTGCCTAGATTTTCTCTTAACATTGTTAAGTGAAT	chr12:116508572-116508691
BA_j195992_016484	CAAAAATGGCTGTTTCCCAGCATGAGTGCCTAGATTTTCTCTTAACATTGTTAAGTGAATCTTACAAATAATTGGCAGCTAATATTTTGGTCCTATCAATATTTAGCACTCAATTTCAAT	chr12:116508632-116508751
BA_j195992_016485	CTTACAAATAATTGGCAGCTAATATTTTGGTCCTATCAATATTTAGCACTCAATTTCAATTATAAACTAATGATATTAATTTTTGAAAGAAAATATTCAAGTGTACTTTAATACAAAGAT	chr12:116508692-116508811
BA_j195992_016486	TATAAACTAATGATATTAATTTTTGAAAGAAAATATTCAAGTGTACTTTAATACAAAGATTCAGAAGATAATAAAATTTACTATTATTTTCAAAATATCAGTATTTTTAATGAATAACGT	chr12:116508752-116508871
BA_j195992_016487	TCAGAAGATAATAAAATTTACTATTATTTTCAAAATATCAGTATTTTTAATGAATAACGTAATAAATGTTCATTGAAGAAAACTGAAAAATACCAGGATATAGAGAAGACAACAGTTCAT	chr12:116508812-116508931
BA_j195992_016488	AATAAATGTTCATTGAAGAAAACTGAAAAATACCAGGATATAGAGAAGACAACAGTTCATTACTTTAATGAATAAAGTAATAAATGTTCATTGAAGAAAACTGAAAAATACCAGGATATA	chr12:116508872-116508991
BA_j195992_016489	TACTTTAATGAATAAAGTAATAAATGTTCATTGAAGAAAACTGAAAAATACCAGGATATAGAGAAGACAGCAGTTCAATATCGGCTTTACATTTCAATGTAGTTTGAGACATTAAATTTT	chr12:116508932-116509051
BA_j195992_016490	GAGAAGACAGCAGTTCAATATCGGCTTTACATTTCAATGTAGTTTGAGACATTAAATTTTAAGATAAATGACTTCTTTATCTCAATTTTGGAAACTGATGAAATTTCATGAACTGAAATA	chr12:116508992-116509111
BA_j195992_016491	AAGATAAATGACTTCTTTATCTCAATTTTGGAAACTGATGAAATTTCATGAACTGAAATAATCACTGTCAAGGTGTTTCAAGAAAGAAATGTGCTTCAAACAGGTGAAACATTAATTCCA	chr12:116509052-116509171
BA_j195992_016492	ATCACTGTCAAGGTGTTTCAAGAAAGAAATGTGCTTCAAACAGGTGAAACATTAATTCCACATAAAATTGTTTTAAAATAATAAATAATTTTCTCCACTTGCTTTTGTTGTTGTTTTTGT	chr12:116509112-116509231
BA_j195992_016493	CCTCAGCCTCTCGAGTAGCTGGGACTATAGGCATGTGCCACCATTCTGCAGATACTCTTGTTAAAGACCCTTTATGCACTATGTTCAACTACAGTGCTAAACCTCAAACAATATTTTCAT	chr12:116509345-116509464
BA_j195992_016494	TTAAAGACCCTTTATGCACTATGTTCAACTACAGTGCTAAACCTCAAACAATATTTTCATCATATGATGTGATTAGTGATTAAACAAAACAAGCATTACTTAAGAGGAATTTTATAAAAC	chr12:116509405-116509524
BA_j195992_016495	CATATGATGTGATTAGTGATTAAACAAAACAAGCATTACTTAAGAGGAATTTTATAAAACCTTGGAGTTCCCAGAAACATTACATATGTATATGCACCGTAACTGATTAGCATACTACAT	chr12:116509465-116509584
BA_j195992_016496	CTTGGAGTTCCCAGAAACATTACATATGTATATGCACCGTAACTGATTAGCATACTACATTACACCCAGTCTGGGCCAGTAAACATTATTTTATATGGGCATGCTCTATCTCCTTCAAAC	chr12:116509525-116509644
BA_j195992_016497	TACACCCAGTCTGGGCCAGTAAACATTATTTTATATGGGCATGCTCTATCTCCTTCAAACTACTATTACAACATTAAACACCACTACTTAAATTCCCTTTCTGCTCCATATCCCTATTTC	chr12:116509585-116509704
BA_j195992_016498	TACTATTACAACATTAAACACCACTACTTAAATTCCCTTTCTGCTCCATATCCCTATTTCCAGCCATACTACCCTGGTATAAGTAAGTACTATGGGCTTATAAATTAGCTCACTGAAGGA	chr12:116509645-116509764
BA_j195992_016499	CAGCCATACTACCCTGGTATAAGTAAGTACTATGGGCTTATAAATTAGCTCACTGAAGGATACAGAAGTTGTCATCTGATTTGAAATGCATGGGATTAGATTTTTATTCACATTGGATGT	chr12:116509705-116509824
BA_j195992_016500	TACAGAAGTTGTCATCTGATTTGAAATGCATGGGATTAGATTTTTATTCACATTGGATGTTGCCTAAACAATCCTGGCTCTATTTTGCAACTTCCCGCATTTGTAAAACTTCCTTTTAAC	chr12:116509765-116509884
BA_j195992_016501	TGCCTAAACAATCCTGGCTCTATTTTGCAACTTCCCGCATTTGTAAAACTTCCTTTTAACTGCAACAAGCAACTGGAGAAAAGGATTAATAGGAAACCTGGCACTACAGTTCACCAAATA	chr12:116509825-116509944
BA_j195992_016502	TGCAACAAGCAACTGGAGAAAAGGATTAATAGGAAACCTGGCACTACAGTTCACCAAATAACACAGTACACAAGTAGACACAGGTCTGTAGGGAAATACAGTCAGGACCAGCCACTGAAC	chr12:116509885-116510004
BA_j195992_016503	ACACAGTACACAAGTAGACACAGGTCTGTAGGGAAATACAGTCAGGACCAGCCACTGAACACAATTGCTTTTTGAGTCCAAAGATAAAACAGCTTGAATCTCAGATTGTCATAAGCATTT	chr12:116509945-116510064
BA_j195992_016504	ACAATTGCTTTTTGAGTCCAAAGATAAAACAGCTTGAATCTCAGATTGTCATAAGCATTTACTGTGGGAAAGGTCCTTTAAAATGATCTGGTCCAAACCCCTGGTTTTCTTGATGAACAA	chr12:116510005-116510124
BA_j195992_016505	ACTGTGGGAAAGGTCCTTTAAAATGATCTGGTCCAAACCCCTGGTTTTCTTGATGAACAATGGTAAAGAATTAGACTAATTTCAATCCAAATATTCACGTGCCTGCTATGTGCTGTGTAT	chr12:116510065-116510184
BA_j195992_016506	TGGTAAAGAATTAGACTAATTTCAATCCAAATATTCACGTGCCTGCTATGTGCTGTGTATTAGTTCACAAACTGAATTTTCTAAAGAGACTTCTTTAGTAAACACATGAAACATGCCTGT	chr12:116510125-116510244
BA_j195992_016507	TTTTGTATTTTTAGTAGAGACAGGGTTTCACACCATGTTGGCCAGGCTGGTCTTGAACTCCTTGTTAAGCCACCGTGCCAGGCCCACAGTTCACTTTTGTGAAGTCAATAAAATTAACTG	chr12:116510425-116510544
BA_j195992_016508	CTTGTTAAGCCACCGTGCCAGGCCCACAGTTCACTTTTGTGAAGTCAATAAAATTAACTGAGAGGCAGTACAGATTCATGGGAAGAACAGAAATCCAAGCACTGGAATCACTTAGTGAAT	chr12:116510485-116510604
BA_j195992_016509	AGAGGCAGTACAGATTCATGGGAAGAACAGAAATCCAAGCACTGGAATCACTTAGTGAATTAAATACTGTAGTGCTTTATGCAAATCATTCAACCTCTTACTTATTACAGATGGGCAATC	chr12:116510545-116510664
BA_j195992_016510	TAAATACTGTAGTGCTTTATGCAAATCATTCAACCTCTTACTTATTACAGATGGGCAATCTTACCTCACAAGTCCTTCTAACTCCAGTAACAAAACAAATTAGGTTCGTTTGTTAAAAAA	chr12:116510605-116510724
BA_j195992_016511	TTACCTCACAAGTCCTTCTAACTCCAGTAACAAAACAAATTAGGTTCGTTTGTTAAAAAATAGCATTGATTCATTTGAAAGTCCACACTCGGATACTAGGAATTTGAATTAAAACTTTAA	chr12:116510665-116510784
BA_j195992_016512	TAGCATTGATTCATTTGAAAGTCCACACTCGGATACTAGGAATTTGAATTAAAACTTTAAGTATTTAATTCTGCTTAATACTATGGTAGATTATAAGTAAAATTACTTGTATGTGGATAA	chr12:116510725-116510844
BA_j195992_016513	GTATTTAATTCTGCTTAATACTATGGTAGATTATAAGTAAAATTACTTGTATGTGGATAAAATGTGAGAATATTCTGAAAGAATATATTAGAGACCATTCATTGTGAATATGTCTGGTGA	chr12:116510785-116510904
BA_j195992_016514	AATGTGAGAATATTCTGAAAGAATATATTAGAGACCATTCATTGTGAATATGTCTGGTGAAAAGGGGAAACAGAAGGTAAAGAATGTGACTTCTGTTTCTCAACGTGCAGTCTCTTACAC	chr12:116510845-116510964
BA_j195992_016515	AAAGGGGAAACAGAAGGTAAAGAATGTGACTTCTGTTTCTCAACGTGCAGTCTCTTACACTGCCTAATTCTTCCATGGGTATGTATTTTTTTTTAATTTTTAAACTCTAATTTTTAAAAA	chr12:116510905-116511024
BA_j195992_016516	TGCCTAATTCTTCCATGGGTATGTATTTTTTTTTAATTTTTAAACTCTAATTTTTAAAAAAAAGTACTTAAATCATGGAAGGCAATGCAACGTAGCAGAAAGTTCTTTCTACTGAACTAG	chr12:116510965-116511084
BA_j195992_016517	AAAGTACTTAAATCATGGAAGGCAATGCAACGTAGCAGAAAGTTCTTTCTACTGAACTAGAAAAGGACAGAAAAGACTTCTTTCTAGTCTGGCTCCAGTTAGCTCTGTAAGCTTGGGAAG	chr12:116511025-116511144
BA_j195992_016518	AAAAGGACAGAAAAGACTTCTTTCTAGTCTGGCTCCAGTTAGCTCTGTAAGCTTGGGAAGTCTATTTGAGTTCCAACATGCTAGCTCTCTTATGAAAACAAGAATGAAACTACACTGTTG	chr12:116511085-116511204
BA_j195992_016519	TCTATTTGAGTTCCAACATGCTAGCTCTCTTATGAAAACAAGAATGAAACTACACTGTTGCCACCATCCCAATGGACTCAATGTTATATTACTGGTCTTAGGTTACTATTCTCTCATTCA	chr12:116511145-116511264
BA_j195992_016520	CCACCATCCCAATGGACTCAATGTTATATTACTGGTCTTAGGTTACTATTCTCTCATTCAATCGTTCAGTGCATTCATCAAACACTGAAAGAAGAACAAGAACTAAATGAATGTAAAAGA	chr12:116511205-116511324
BA_j195992_016521	ATCGTTCAGTGCATTCATCAAACACTGAAAGAAGAACAAGAACTAAATGAATGTAAAAGAGTGTAGAAATTAATTTCTCTGTAATCAAAATAATTGATAGTAAAAAAATACTGTCAGAGT	chr12:116511265-116511384
BA_j195992_016522	GTGTAGAAATTAATTTCTCTGTAATCAAAATAATTGATAGTAAAAAAATACTGTCAGAGTTCTGGAAATGCTTAATTTGCTAAAGAAAAGGAGAGAACAGATAAAAGATAAACTTGGTGA	chr12:116511325-116511444
BA_j195992_016523	TCTGGAAATGCTTAATTTGCTAAAGAAAAGGAGAGAACAGATAAAAGATAAACTTGGTGAAAACCCAAAATCTATTATTGAGGAAGGTAAATAAGTACATGTTCAACCCTTGACCTGAGC	chr12:116511385-116511504
BA_j195992_016524	AAACCCAAAATCTATTATTGAGGAAGGTAAATAAGTACATGTTCAACCCTTGACCTGAGCTGATTTTATTAGAATGCTTTCCAAACATATGTCAGTAACTAAATTTTTGAAATCTTCTAA	chr12:116511445-116511564
BA_j195992_016525	TGATTTTATTAGAATGCTTTCCAAACATATGTCAGTAACTAAATTTTTGAAATCTTCTAAAACACATAAATTACACCTCTAGTAGGAGGGATGATATTATCTTCCGTTTCCTAAATGAGT	chr12:116511505-116511624
BA_j195992_016526	AACACATAAATTACACCTCTAGTAGGAGGGATGATATTATCTTCCGTTTCCTAAATGAGTGATGGATCATACCTTCTTTCTCTAAATACAAATTCAATTACTGATCTCCCTAATGATGGA	chr12:116511565-116511684
BA_j195992_016527	GATGGATCATACCTTCTTTCTCTAAATACAAATTCAATTACTGATCTCCCTAATGATGGATCTGAATGCATGAAATTAACTCTTTTCAACGTAAGATTCATCCTGCATCAGAGAAGAATA	chr12:116511625-116511744
BA_j195992_016528	TCTGAATGCATGAAATTAACTCTTTTCAACGTAAGATTCATCCTGCATCAGAGAAGAATAAGATGTATCACTGCATTTTTCTTCACAGCTTTATGTGACTGCTAACAGGGTCATGTGGTT	chr12:116511685-116511804
BA_j195992_016529	AGATGTATCACTGCATTTTTCTTCACAGCTTTATGTGACTGCTAACAGGGTCATGTGGTTATCAAAGCCGTTTTCTCACGATTTATTATTAATATGTATTTCTCTATTGCAGTTTTCTCC	chr12:116511745-116511864
BA_j195992_016530	ATCAAAGCCGTTTTCTCACGATTTATTATTAATATGTATTTCTCTATTGCAGTTTTCTCCCCAATCCCATACCTTAAATAAAACATACTGTTAAACATTAAAACTTGAAGTCTGGCCGGG	chr12:116511805-116511924
BA_j195992_016531	AGGCAAGTGGATCAGGAGAGCTCAGGAGTTCGACACCAACCTGGCCAGCATGGCAAAACCCCGTCTCTACTAAAAACACAAAAAGTAGCCGGGGGTGGTGGTGCAAGCTTGTAGTCCCAG	chr12:116511967-116512086
BA_j195992_016532	CCGTCTCTACTAAAAACACAAAAAGTAGCCGGGGGTGGTGGTGCAAGCTTGTAGTCCCAGCTACTTGGGAGGCTGAAGCAGGAGAATTCCTTGAACCCAGGAAGCAGAGGTTGCAGTAAG	chr12:116512027-116512146
BA_j195992_016533	GAGAATTCCTTGAACCCAGGAAGCAGAGGTTGCAGTAAGCCAAGATCTTGCCACTGCACTCTAGCCTGGGCGACAGAGTGAGACTCTGCCTCAAAACAACAACAAAAAACTCAAAGTTTT	chr12:116512108-116512227
BA_j195992_016534	CTAGCCTGGGCGACAGAGTGAGACTCTGCCTCAAAACAACAACAAAAAACTCAAAGTTTTCTTTGACATTTAAAATACGCCCAATTTTTAAGTTTTAAAAGAATACTTTTTCTTTTATGT	chr12:116512168-116512287
BA_j195992_016535	CTTTGACATTTAAAATACGCCCAATTTTTAAGTTTTAAAAGAATACTTTTTCTTTTATGTCACCTAATAGACAAAATGAATAAAGGAGGGGAAAAAATGACACTTTTTCTTCCATAACTC	chr12:116512228-116512347
BA_j195992_016536	CACCTAATAGACAAAATGAATAAAGGAGGGGAAAAAATGACACTTTTTCTTCCATAACTCTAAGTTTGGCTAAATGTTACAAAGAAATGTATCTGTCCTCCAAAGCAAATTGTATCTTCT	chr12:116512288-116512407
BA_j195992_016537	TAAGTTTGGCTAAATGTTACAAAGAAATGTATCTGTCCTCCAAAGCAAATTGTATCTTCTGATTTACTATTAAGCACCAGTCACTGAATATTCAGGCAAACCTTCAAGAGGCAGAGAGAA	chr12:116512348-116512467
BA_j195992_016538	GATTTACTATTAAGCACCAGTCACTGAATATTCAGGCAAACCTTCAAGAGGCAGAGAGAAAGCCTCACTATTCCATACTCCTGTTCTCTATCCTTTTGACCCTAAGATTCAAATTGATTG	chr12:116512408-116512527
BA_j195992_016539	AGCCTCACTATTCCATACTCCTGTTCTCTATCCTTTTGACCCTAAGATTCAAATTGATTGGACACACCTGACTATACTAAAACTTTTCAGTTTGACAGCTCTAGAGGAAGGCACAGACCA	chr12:116512468-116512587
BA_j195992_016540	GACACACCTGACTATACTAAAACTTTTCAGTTTGACAGCTCTAGAGGAAGGCACAGACCATGTGACTACCACAAGGGTGCCCTTGACAGAACAGCATCCAGCTTAGCCCCTTAGGGCAAG	chr12:116512528-116512647
BA_j195992_016541	TGTGACTACCACAAGGGTGCCCTTGACAGAACAGCATCCAGCTTAGCCCCTTAGGGCAAGTATGCAGACCACTGCATATAAATTCAGAGAATGTGTAAGGATGGAAACCATTTTCCTCTT	chr12:116512588-116512707
BA_j195992_016542	TATGCAGACCACTGCATATAAATTCAGAGAATGTGTAAGGATGGAAACCATTTTCCTCTTCCTAAATATGTATTTAAATACCCTGCTTAGAGCTTTATTGCGCAAGCAAGGTTCATTTAA	chr12:116512648-116512767
BA_j195992_016543	CCTAAATATGTATTTAAATACCCTGCTTAGAGCTTTATTGCGCAAGCAAGGTTCATTTAAAACAAAAACAGGATTAGGAATCTTCTTCAAAGCCTAGAAGGCTCTACAGTGTCTGGTCTC	chr12:116512708-116512827
BA_j195992_016544	AACAAAAACAGGATTAGGAATCTTCTTCAAAGCCTAGAAGGCTCTACAGTGTCTGGTCTCCACAAATAGTTTTTCCACTGTTTGCCATTAAACTTTCTAACCCAGAGGCTAAAAAAATGA	chr12:116512768-116512887
BA_j195992_016545	CACAAATAGTTTTTCCACTGTTTGCCATTAAACTTTCTAACCCAGAGGCTAAAAAAATGAATGACCACTGTTTTTTGTTTCTTCTTTAATATCTCACACTTAACATTAAACCACTATATC	chr12:116512828-116512947
BA_j195992_016546	ATGACCACTGTTTTTTGTTTCTTCTTTAATATCTCACACTTAACATTAAACCACTATATCTTACCTTTTTCATTTTGGGGGGAAATACGGTATTTATTATTTCTTTGCCAAGACTAAGTG	chr12:116512888-116513007
BA_j195992_016547	TTACCTTTTTCATTTTGGGGGGAAATACGGTATTTATTATTTCTTTGCCAAGACTAAGTGCAAGCAACTTGGAATCAGACTGTTCTAGCAGCTGCCCCTTTGCAGTGTGACCTTGGTCAA	chr12:116512948-116513067
BA_j195992_016548	CAAGCAACTTGGAATCAGACTGTTCTAGCAGCTGCCCCTTTGCAGTGTGACCTTGGTCAAGTTATTTATCCCCATGTATCTCAATTCCTTTAACTAAAATTAGGAGTATCACTACTACTA	chr12:116513008-116513127
BA_j195992_016549	GTTATTTATCCCCATGTATCTCAATTCCTTTAACTAAAATTAGGAGTATCACTACTACTACCACTTAATCTCACAAGGCTACTGTGGGGGATAACAAGACATAAAGACTGTACAAGCAGT	chr12:116513068-116513187
BA_j195992_016550	CCACTTAATCTCACAAGGCTACTGTGGGGGATAACAAGACATAAAGACTGTACAAGCAGTTTGCATAAACGTCCTGCCCTTCTCCTTTAAAATGTGTTCTCAGCACTTTCTAGATCTGTG	chr12:116513128-116513247
BA_j195992_016551	TTGCATAAACGTCCTGCCCTTCTCCTTTAAAATGTGTTCTCAGCACTTTCTAGATCTGTGTAATATGATTCCCTAGGACTCCATTTCCTCAGCTGTAAAACCAAAGAAAATAACACAAAG	chr12:116513188-116513307
BA_j195992_016552	TAATATGATTCCCTAGGACTCCATTTCCTCAGCTGTAAAACCAAAGAAAATAACACAAAGCACCAGGTATGTAGTCAACACTGGACATAATTTATGTAAAGCATTTATTAGCACAGTATC	chr12:116513248-116513367
BA_j195992_016553	CACCAGGTATGTAGTCAACACTGGACATAATTTATGTAAAGCATTTATTAGCACAGTATCTCAAAAAATGCTAGTCCTGACTTACAAATAATAGTTCCTTTTCCTTCCAACTTGAAGCTG	chr12:116513308-116513427
BA_j195992_016554	TCAAAAAATGCTAGTCCTGACTTACAAATAATAGTTCCTTTTCCTTCCAACTTGAAGCTGTGCTACTGAACATCTTCATGTTGTAGCTTTCGATCCTGCCATTTCAATTTGTCTTTGAGT	chr12:116513368-116513487
BA_j195992_016555	TGCTACTGAACATCTTCATGTTGTAGCTTTCGATCCTGCCATTTCAATTTGTCTTTGAGTACACATCTAGACCTGCAAGCTCCAGGAAATAGACTTCCTTTCTGCTGGCTCCTTCCCTTA	chr12:116513428-116513547
BA_j195992_016556	ACACATCTAGACCTGCAAGCTCCAGGAAATAGACTTCCTTTCTGCTGGCTCCTTCCCTTAAAGTTTGAAGAAGATGCCAAGTGATCTAATCCATCCAGAGAAGCTATAGTGGCACCAGAT	chr12:116513488-116513607
BA_j195992_016557	AAGTTTGAAGAAGATGCCAAGTGATCTAATCCATCCAGAGAAGCTATAGTGGCACCAGATAGTACCATAAAGAGTATGCTATAATAGGTTTCAGGTGTTTCTCAATTGCAGTTGTGTGAG	chr12:116513548-116513667
BA_j195992_016558	AGTACCATAAAGAGTATGCTATAATAGGTTTCAGGTGTTTCTCAATTGCAGTTGTGTGAGATACACTCTAGCCTCAAAAAATTAACAGGAGCCATTGGAGCCAGAAGATTTTTTTTTTTT	chr12:116513608-116513727
BA_j195992_016559	CTCGTGATCCGCCCGCCTCGGCCTCCCAAAGTGCTGGCCAGAAGATTTTTTAAGTGCTAAAATCCTTGGCAGGGGACACAATAAAATAATACAAAAGGCACTTAATGGGGGCCAAGCATG	chr12:116513951-116514070
BA_j195992_016560	AATCCTTGGCAGGGGACACAATAAAATAATACAAAAGGCACTTAATGGGGGCCAAGCATGGTGGCTCATGCCTGTAATCCCAGCACATTGGGAGGCTGATAACAGAGGACTGCTTGAGAC	chr12:116514011-116514130
BA_j195992_016561	GTGGCTCATGCCTGTAATCCCAGCACATTGGGAGGCTGATAACAGAGGACTGCTTGAGACCAGGAATTCAACACTGGCCTGGACAACATAGTAGGACTCTATCTCTACAATAAATACACA	chr12:116514071-116514190
BA_j195992_016562	CAGGAATTCAACACTGGCCTGGACAACATAGTAGGACTCTATCTCTACAATAAATACACAAATTAGCTGGGCACAGTGGCACACACCTGCAGTCTCTGTTACTTAGGAGGCTGAGGGAGG	chr12:116514131-116514250
BA_j195992_016563	GAGGAGGACTGCTTGAGCCCAGGAGTTGGAGGCTGCAGTGAGCTATCATCACACTATTGCACTCCAGCCTGAGTGACAGAGCAAGGCTTTGTCTTACAAACAAAACAAAATAAAAACCAA	chr12:116514247-116514366
BA_j195992_016564	ACTCCAGCCTGAGTGACAGAGCAAGGCTTTGTCTTACAAACAAAACAAAATAAAAACCAAAAACTACAAAACGCACTCACTAAAAACAGTCCCAGGGCACATTAATGAATTCTGCAGAAG	chr12:116514307-116514426
BA_j195992_016565	AAACTACAAAACGCACTCACTAAAAACAGTCCCAGGGCACATTAATGAATTCTGCAGAAGCAAGGGGTCAAGAGCAATTGGGAGAAGTTATGTATGAATCACCATAATATTGTGACAAGT	chr12:116514367-116514486
BA_j195992_016566	CAAGGGGTCAAGAGCAATTGGGAGAAGTTATGTATGAATCACCATAATATTGTGACAAGTCTGAACTAAGCCCTCAAAAGAAGGCTTGTTTTTGAGGGTTTTTTAAAGCTATTTTTTTAA	chr12:116514427-116514546
BA_j195992_016567	CTGAACTAAGCCCTCAAAAGAAGGCTTGTTTTTGAGGGTTTTTTAAAGCTATTTTTTTAATCTTTAAGTATCAAGACCATGTTTATCTGTAGCCCTGGAATCACATAATTCTAACAAGCA	chr12:116514487-116514606
BA_j195992_016568	TCTTTAAGTATCAAGACCATGTTTATCTGTAGCCCTGGAATCACATAATTCTAACAAGCAACAATCCCAATTTTTCAGTCATTACTGCCAATTTGGGAAAGCAATTCACCATCTTTTATA	chr12:116514547-116514666
BA_j195992_016569	ACAATCCCAATTTTTCAGTCATTACTGCCAATTTGGGAAAGCAATTCACCATCTTTTATACATCTTGGGCCCAAAGGGCAGAGCACAAATGGACATAAAATAATGTCTCTGCTACTCTCT	chr12:116514607-116514726
BA_j195992_016570	CATCTTGGGCCCAAAGGGCAGAGCACAAATGGACATAAAATAATGTCTCTGCTACTCTCTGGGTCTCAGGAGTCATATTTTTAGGGCAACCTCTTCATATCTTCCACGGCTGCTAAGCAA	chr12:116514667-116514786
BA_j195992_016571	GGGTCTCAGGAGTCATATTTTTAGGGCAACCTCTTCATATCTTCCACGGCTGCTAAGCAAGCACTTTCCTCTCCAGTCAGTGCAGTCTTTCCTTGAGACACCACGGTGACATGTGTCTGT	chr12:116514727-116514846
BA_j195992_016572	GCACTTTCCTCTCCAGTCAGTGCAGTCTTTCCTTGAGACACCACGGTGACATGTGTCTGTCTTACTGCTGCTTCCCTCCTCTTGATTCCACCCCAAGGCATCCAAACCTTACAGGCTTGT	chr12:116514787-116514906
BA_j195992_016573	CTTACTGCTGCTTCCCTCCTCTTGATTCCACCCCAAGGCATCCAAACCTTACAGGCTTGTCAAAGCCCACTTTAACTTCATAAATATCTCTTCTTTACTAGAGCCCATATCAGTATCTAC	chr12:116514847-116514966
BA_j195992_016574	CAAAGCCCACTTTAACTTCATAAATATCTCTTCTTTACTAGAGCCCATATCAGTATCTACCTGTTTTCACCTTTACTTCTTATCAGCTATTTAACAGATCAAGATACTAATTATAACAAT	chr12:116514907-116515026
BA_j195992_016575	CTGTTTTCACCTTTACTTCTTATCAGCTATTTAACAGATCAAGATACTAATTATAACAATGTCTTACCTCTAATGGCTTTAAATGCTTATGTCTTATCTTCATAATAATACTGAGTTCCT	chr12:116514967-116515086
BA_j195992_016576	GTCTTACCTCTAATGGCTTTAAATGCTTATGTCTTATCTTCATAATAATACTGAGTTCCTCGGCAGGACTTCGGAAAGTTATTTTACTCACGCCCACTAATGGCCAAAGCAAGATCATTT	chr12:116515027-116515146
BA_j195992_016577	CGGCAGGACTTCGGAAAGTTATTTTACTCACGCCCACTAATGGCCAAAGCAAGATCATTTTTCTTTGTGAAAAACTACTGTTAAGAAGAGCTACTCATAGAATATAGATAACAAAACAAA	chr12:116515087-116515206
BA_j195992_016578	TTCTTTGTGAAAAACTACTGTTAAGAAGAGCTACTCATAGAATATAGATAACAAAACAAATATATTAGGAAATTAGTAAATAAGGTAGACCAAGTATTTAGAGTGAATATAAAGTATCTT	chr12:116515147-116515266
BA_j195992_016579	TATATTAGGAAATTAGTAAATAAGGTAGACCAAGTATTTAGAGTGAATATAAAGTATCTTCTTTATATTCAGTTGACAGTCATATATGCATATACTTGGACTGAATGTCATAACTGTTAA	chr12:116515207-116515326
BA_j195992_016580	CTTTATATTCAGTTGACAGTCATATATGCATATACTTGGACTGAATGTCATAACTGTTAAGTAAAAATAAAGGAATGGAACAATGGGCAGAGTTATGTATACCACTGGATATACTATCTG	chr12:116515267-116515386
BA_j195992_016581	GTAAAAATAAAGGAATGGAACAATGGGCAGAGTTATGTATACCACTGGATATACTATCTGCATAAGAAAGGGAATATATACATATGTATTTGTGTACATATGCACAGACTAATCTCTGAA	chr12:116515327-116515446
BA_j195992_016582	CATAAGAAAGGGAATATATACATATGTATTTGTGTACATATGCACAGACTAATCTCTGAAAGGATGGAAATGAACTGGTAATAGGGATTAACACTAGAAGAAAAACTGGGTGGCCAGGCA	chr12:116515387-116515506
BA_j195992_016583	AGGATGGAAATGAACTGGTAATAGGGATTAACACTAGAAGAAAAACTGGGTGGCCAGGCAGTGGATATAGAAGACTTACTTTCTCACCCTATACCATTTTGTGCTGCTAAATTTTGTACC	chr12:116515447-116515566
BA_j195992_016584	GTGGATATAGAAGACTTACTTTCTCACCCTATACCATTTTGTGCTGCTAAATTTTGTACCATATACATGTATTTTCAATTCCAAATAACTTAAATAGGACAGAGAGCTTATCTACTGAAA	chr12:116515507-116515626
BA_j195992_016585	ATATACATGTATTTTCAATTCCAAATAACTTAAATAGGACAGAGAGCTTATCTACTGAAAGGAAAACATTTTTTAGGTATACATACTTTAGTAAATTAATAAAATAATTGGCCGGGCACT	chr12:116515567-116515686
BA_j195992_016586	GTAATCCCAACACTTTGGGAGGCCGAGGCGTGTAGATCACTTACGGTCAGCAGCTCAAGACCAGCCTGGCCAAGATGGTCTCTACTAAAAATACAAAACATTAGCCGGGCATGGTGGCAC	chr12:116515700-116515819
BA_j195992_016587	GGGCGACAGAGTAAGACTCTGTCTCAAAAAAAAAAAAAAAAAAAGGAAGGAAGAAAAACAATTAAAATGCTCTGCTGTGCATATGAATTATTATGATAAAGACTCAAACATTCATCCAAT	chr12:116515922-116516041
BA_j195992_016588	ATTAAAATGCTCTGCTGTGCATATGAATTATTATGATAAAGACTCAAACATTCATCCAATCATTTCTTGGGTAATTCTAAATGCCAGTCTCTATGCAATTTTGTAAAGAGATAAATTATT	chr12:116515982-116516101
BA_j195992_016589	CATTTCTTGGGTAATTCTAAATGCCAGTCTCTATGCAATTTTGTAAAGAGATAAATTATTTTAACACTTTATAATTCATAATCATTTCTACATATAATTTAATTTCTACATATAATTTCT	chr12:116516042-116516161
BA_j195992_016590	TTAACACTTTATAATTCATAATCATTTCTACATATAATTTAATTTCTACATATAATTTCTACATAATCATTTCTACATATAATTATAAACATTAACTTTATTAGTGAAAGCAGAATAAAT	chr12:116516102-116516221
BA_j195992_016591	ACATAATCATTTCTACATATAATTATAAACATTAACTTTATTAGTGAAAGCAGAATAAATAACTGAAAAAATAGTGGTTATGAACCTGGAAAGGCCTGAATTTAAATCCAAGATCCTAGA	chr12:116516162-116516281
BA_j195992_016592	AACTGAAAAAATAGTGGTTATGAACCTGGAAAGGCCTGAATTTAAATCCAAGATCCTAGACTTTGTAGATGCGTGGTTCTCAGCTTATGACTTAACTTCTCTGAACACTAATATCCCTCT	chr12:116516222-116516341
BA_j195992_016593	CTTTGTAGATGCGTGGTTCTCAGCTTATGACTTAACTTCTCTGAACACTAATATCCCTCTTAAGACCAGAGTTCAGCAAATTATAACCCCAAGGCAAATTACATCCTGCCACCCATTTCT	chr12:116516282-116516401
BA_j195992_016594	TAAGACCAGAGTTCAGCAAATTATAACCCCAAGGCAAATTACATCCTGCCACCCATTTCTTGTAAATAAAGCTTTATTGGAACAACCTATGCCTCTTTGCTTACATATCATCTATGGCTG	chr12:116516342-116516461
BA_j195992_016595	TGTAAATAAAGCTTTATTGGAACAACCTATGCCTCTTTGCTTACATATCATCTATGGCTGCTTTCTCAGTACAATGTGAGACCTGACTAGATTTGCCAGAGCCCATATACCCTACAAAGC	chr12:116516402-116516521
BA_j195992_016596	CTTTCTCAGTACAATGTGAGACCTGACTAGATTTGCCAGAGCCCATATACCCTACAAAGCCAAAAATACTAATTATCTGGTCCTTTACAATAAAAGTTCACCTGCCCCTCCTAAAAGTAA	chr12:116516462-116516581
BA_j195992_016597	CAAAAATACTAATTATCTGGTCCTTTACAATAAAAGTTCACCTGCCCCTCCTAAAAGTAAAATGCATACAAACCACATCTACTTTGAAATTGTCTAAGAATATAAAATCTCATGATATGT	chr12:116516522-116516641
BA_j195992_016598	TTTTCACTCTTTCTCCAAGTGTACAGTGGAGTTTTCCAGAGGCTACATGGAATTGTGACGTCAAAAGACTACAACACAGCTGTATTCACTTAAGCCAGATATTAAAGAAATTTGCAAAAA	chr12:116516765-116516884
BA_j195992_016599	TCAAAAGACTACAACACAGCTGTATTCACTTAAGCCAGATATTAAAGAAATTTGCAAAAACAGTGCCATTATTCTTACTACATTGCTTTAAAATATAGTCATTTTAGTTAAAATATAATC	chr12:116516825-116516944
BA_j195992_016600	CAGTGCCATTATTCTTACTACATTGCTTTAAAATATAGTCATTTTAGTTAAAATATAATCATTTATGTTAACATGCAGTGGGTTTATTATTATTACTATTTTAAAAGTCAGACATAACTT	chr12:116516885-116517004
BA_j195992_016601	ATTTATGTTAACATGCAGTGGGTTTATTATTATTACTATTTTAAAAGTCAGACATAACTTTCCTCAGTTTTATTTGGTGGTGGTGGTGGTGGTGGGTTTTTTTGAGATGGTCTCGCTCTG	chr12:116516945-116517064
BA_j195992_016602	TCCTCAGTTTTATTTGGTGGTGGTGGTGGTGGTGGGTTTTTTTGAGATGGTCTCGCTCTGTCACCCAGACTGGCAGTGGTATAATTATAGCTCACTGCAGCCTCAATCTCCCAGGATCAA	chr12:116517005-116517124
BA_j195992_016603	CCCAGCTAACTTTAACCTTTTGCAGAGATGGGGGAGGGGGGGTCTCACTATATTGCTCAGGCTGGTCTCGAACTCCTAGGCTCAAGGGATTCTCCTGCCTTGGCCTCCCAAAGGGCTCAG	chr12:116517182-116517301
BA_j195992_016604	GCTGGTCTCGAACTCCTAGGCTCAAGGGATTCTCCTGCCTTGGCCTCCCAAAGGGCTCAGATTACGAGCATGAGCTGTCGCACCCAGCCTTTTTATTCATTTTATTATTATTATTTATGT	chr12:116517242-116517361
BA_j195992_016605	ATTACGAGCATGAGCTGTCGCACCCAGCCTTTTTATTCATTTTATTATTATTATTTATGTTTTTGCGACAGGGTCTCTGTCACCCAGGCTGGAGTACAGTGGCGTGATCACCGCTCATTG	chr12:116517302-116517421
BA_j195992_016606	TTTTGCGACAGGGTCTCTGTCACCCAGGCTGGAGTACAGTGGCGTGATCACCGCTCATTGCAGCCTTGACCTCGTGGGCTCAAGCGATCCTCCTGCCTCAGCTCCTCAAGTAGCTGGGAC	chr12:116517362-116517481
BA_j195992_016607	CAGCCTTGACCTCGTGGGCTCAAGCGATCCTCCTGCCTCAGCTCCTCAAGTAGCTGGGACTACAAGCGTGTACCACCACAGCTAATATTGGTATTCTTTTTGTAGAGACAGGGTTTTACC	chr12:116517422-116517541
BA_j195992_016608	CTTTTTGTAGAGACAGGGTTTTACCATGTTGCCTAGGCTGGTCTCGAATTCCTGGGCTCAAGCGATTCACCAGCCTCAGCCTTCCAAATTTCCTCCATTTGAATATTTTATCATAAATAT	chr12:116517517-116517636
BA_j195992_016609	AGCGATTCACCAGCCTCAGCCTTCCAAATTTCCTCCATTTGAATATTTTATCATAAATATTGATAAGAATCCACATAAACAAAAGCATCCTGGGGTCCTCAATTTTGTTAACAGGTGTTC	chr12:116517577-116517696
BA_j195992_016610	TGATAAGAATCCACATAAACAAAAGCATCCTGGGGTCCTCAATTTTGTTAACAGGTGTTCTGAGATCTGAAAGTTATGGAATAAGCTATACCAAGCTTGTCCAACCCGTAAACCATGGGC	chr12:116517637-116517756
BA_j195992_016611	TGAGATCTGAAAGTTATGGAATAAGCTATACCAAGCTTGTCCAACCCGTAAACCATGGGCCGCATGTGGCCCAGAACAGCTTTGAATGCAACCCAACACAAATTCATAAACTTTCTTAAA	chr12:116517697-116517816
BA_j195992_016612	CGCATGTGGCCCAGAACAGCTTTGAATGCAACCCAACACAAATTCATAAACTTTCTTAAAACATTTGAGGTTTTTTTTTTTTTTTAGCTCATTAGCTACCATTAGTGCTAGTATATTTCA	chr12:116517757-116517876
BA_j195992_016613	ACATTTGAGGTTTTTTTTTTTTTTTAGCTCATTAGCTACCATTAGTGCTAGTATATTTCATGTATGGCCCAAGACAATTCTTCTTCTTCCAATATGGCCCAGGGAAGCCAAAAGGTTGGA	chr12:116517817-116517936
BA_j195992_016614	TGTATGGCCCAAGACAATTCTTCTTCTTCCAATATGGCCCAGGGAAGCCAAAAGGTTGGACACCCTTGTGCTATATTGTAACTTGAGTGCAACACAGTGGCATGATCAATTAGTCAACAA	chr12:116517877-116517996
BA_j195992_016615	CACCCTTGTGCTATATTGTAACTTGAGTGCAACACAGTGGCATGATCAATTAGTCAACAAGAACAATTGGGCACAAGGGGCTGACCTTCTTTATATACTTGGCAGGGTTTGGATAAACAG	chr12:116517937-116518056
BA_j195992_016616	GAACAATTGGGCACAAGGGGCTGACCTTCTTTATATACTTGGCAGGGTTTGGATAAACAGAGTAGAGAATATACTTGGACAATCAGTGAGACTAACACCATCCAGCATGCAATTTAAAAT	chr12:116517997-116518116
BA_j195992_016617	AGTAGAGAATATACTTGGACAATCAGTGAGACTAACACCATCCAGCATGCAATTTAAAATAAAAATGTGACAAAAATAACTATAACAATTAGAAGTTCCCCAAGATACTTAAGAAATTTT	chr12:116518057-116518176
BA_j195992_016618	AAAAATGTGACAAAAATAACTATAACAATTAGAAGTTCCCCAAGATACTTAAGAAATTTTATTCAAAAGTTTGAAATAAGGTGAAAGGAGGACAGCTTGTCCTTTCAATGCCATATAGAG	chr12:116518117-116518236
BA_j195992_016619	ATTCAAAAGTTTGAAATAAGGTGAAAGGAGGACAGCTTGTCCTTTCAATGCCATATAGAGAGAAAGGCACATCTGAGGATCATGTAGCCCTCAGGTTCCCAAACCATGTACCAAAGCACC	chr12:116518177-116518296
BA_j195992_016620	AGAAAGGCACATCTGAGGATCATGTAGCCCTCAGGTTCCCAAACCATGTACCAAAGCACCCCAGAACACTGCAGCAAATTCACAAGGGTACTATAGGACATTCTCAATTTCTTAGGAAAT	chr12:116518237-116518356
BA_j195992_016621	CCAGAACACTGCAGCAAATTCACAAGGGTACTATAGGACATTCTCAATTTCTTAGGAAATCAAAGTAACATTTGTCAGAGAACATGCAAACTACTAGCTCAAGTTCACAGTTTCAGTATT	chr12:116518297-116518416
BA_j195992_016622	CAAAGTAACATTTGTCAGAGAACATGCAAACTACTAGCTCAAGTTCACAGTTTCAGTATTAGACTGTACTACCTTACCTTCAATGAAGTCAAATATTTGTGAAACGTTTTTTCCGTGGTA	chr12:116518357-116518476
BA_j195992_016623	AGACTGTACTACCTTACCTTCAATGAAGTCAAATATTTGTGAAACGTTTTTTCCGTGGTAGCTGTGATACAAAGTAAAATCAATGCAGATAGAAAATAACAGTAGTGATTTCCAGCCTGA	chr12:116518417-116518536
BA_j195992_016624	GCTGTGATACAAAGTAAAATCAATGCAGATAGAAAATAACAGTAGTGATTTCCAGCCTGATTCTTTGGTTTGAGTTGTGCAGTGCTCACCAGGCATATACATCCTGTTAACAAGCAACTG	chr12:116518477-116518596
BA_j195992_016625	TTCTTTGGTTTGAGTTGTGCAGTGCTCACCAGGCATATACATCCTGTTAACAAGCAACTGCGGCTATTTAAGAATAAATTTTATTGTTTCACTGCAGTATGTGCATTATTTGTTGAAACA	chr12:116518537-116518656
BA_j195992_016626	CGGCTATTTAAGAATAAATTTTATTGTTTCACTGCAGTATGTGCATTATTTGTTGAAACAGTTACTAAGTTATCAGTACATAAATACTTATTATTTGTACTTAGTAACTAGAACTGTTAG	chr12:116518597-116518716
BA_j195992_016627	GTTACTAAGTTATCAGTACATAAATACTTATTATTTGTACTTAGTAACTAGAACTGTTAGGTATTTCTTTTGGCCTATAGGAATACGAAGGTATTCCTAGGGCACTATAAAAACAATAAA	chr12:116518657-116518776
BA_j195992_016628	GTATTTCTTTTGGCCTATAGGAATACGAAGGTATTCCTAGGGCACTATAAAAACAATAAAGTTCAGGAACTTCTGATTTAAGGGAACATACTTTGCACAATCCACATTTCACTGTTCTTT	chr12:116518717-116518836
BA_j195992_016629	GTTCAGGAACTTCTGATTTAAGGGAACATACTTTGCACAATCCACATTTCACTGTTCTTTAAAGGTCACAAATTTAGTGAGGTTTTACATTAATTTGTATATTTGTGGATAGTAGAAACA	chr12:116518777-116518896
BA_j195992_016630	CTGACAAAGAGAGAGCCCCTATTATGGCTTGCACTCCTCAGGACATTAACCACTTTTGTAACTAACTCAGCAATCTTATCCTTATATTCTTTTATACATTTCCTATAAAGTCCTAACTAG	chr12:116518906-116519025
BA_j195992_016631	ACTAACTCAGCAATCTTATCCTTATATTCTTTTATACATTTCCTATAAAGTCCTAACTAGTCTAATGCTCCTTAAACTGCTTTTAACATCATACCTGTTCCCTCACTAATTAAAGAGTTA	chr12:116518966-116519085
BA_j195992_016632	TCTAATGCTCCTTAAACTGCTTTTAACATCATACCTGTTCCCTCACTAATTAAAGAGTTATGAAAATGTTTGGCAATTATTTGTTTCGTATTTGCATTACGATGCTAATTTTGTCTTTTT	chr12:116519026-116519145
BA_j195992_016633	TGAAAATGTTTGGCAATTATTTGTTTCGTATTTGCATTACGATGCTAATTTTGTCTTTTTGTAAACTGTACTTTAGGATGCTGAAGTCCTTTTCTAGTATATCTAGAAATAACTATTTTT	chr12:116519086-116519205
BA_j195992_016634	GTAAACTGTACTTTAGGATGCTGAAGTCCTTTTCTAGTATATCTAGAAATAACTATTTTTAAAAGCCAAAATTTAAAGATTTCACTAACTACCAAGTACTTTGGAGGAATGTATGTATAA	chr12:116519146-116519265
BA_j195992_016635	AAAAGCCAAAATTTAAAGATTTCACTAACTACCAAGTACTTTGGAGGAATGTATGTATAAGAATACATATAGCATAAAAAAAGATTCTACACATACTCCTGTATTAAAATAGTGGATATA	chr12:116519206-116519325
BA_j195992_016636	GAATACATATAGCATAAAAAAAGATTCTACACATACTCCTGTATTAAAATAGTGGATATACCTATATGTTAGAATATAATTCAACTATCTTATAAGTCTATGTGGTTTTCAACATTTTCT	chr12:116519266-116519385
BA_j195992_016637	CCTATATGTTAGAATATAATTCAACTATCTTATAAGTCTATGTGGTTTTCAACATTTTCTAACATTTAATAAATATATTCAGGCTGGGCACAGTGGCACACATCTGTAATCCCAGCACTT	chr12:116519326-116519445
BA_j195992_016638	ATTGAGGTGGAAGGATCACCTGAGCCCAGAAAGTTGCGGCTGCAGTGAGCTGTGATCCTGCCACTGCACTCCAGCCTGGGCAGCAGAATGAGAACCTGTCTCAAAAAAATAATAAATGCA	chr12:116519570-116519689
BA_j195992_016639	CCACTGCACTCCAGCCTGGGCAGCAGAATGAGAACCTGTCTCAAAAAAATAATAAATGCATTCAATCCTTTTATAATCAGAAAAATACACAATAGACTTGTTTAAATGTTTGGGATGATC	chr12:116519630-116519749
BA_j195992_016640	TTCAATCCTTTTATAATCAGAAAAATACACAATAGACTTGTTTAAATGTTTGGGATGATCTATGAATACATTTTTTTTTTAAAAGTGCTATTAATGAAGTTTAAAAAAGTGAATGAGTGA	chr12:116519690-116519809
BA_j195992_016641	TATGAATACATTTTTTTTTTAAAAGTGCTATTAATGAAGTTTAAAAAAGTGAATGAGTGAGTGATATAGAATTAAATTCCCTCCAAAGAAACATTTTAGTACTTCATTAAATAGAAGGCT	chr12:116519750-116519869
BA_j195992_016642	GTGATATAGAATTAAATTCCCTCCAAAGAAACATTTTAGTACTTCATTAAATAGAAGGCTAAGGACAAAAGAATAAATGGCAATATTTGTATAATTAGTTACTTCCAATGACAGACTATG	chr12:116519810-116519929
BA_j195992_016643	AAGGACAAAAGAATAAATGGCAATATTTGTATAATTAGTTACTTCCAATGACAGACTATGCCAGTAAACTAAATATAGAGATAACAACTTATTTTACTCCCAATTTTCCACTTATTCTTT	chr12:116519870-116519989
BA_j195992_016644	CCAGTAAACTAAATATAGAGATAACAACTTATTTTACTCCCAATTTTCCACTTATTCTTTCTAATTTTCTTTATTTCATGTCAAACATTCTTATCTAGATCACTCTTTTCATTTCAAGCT	chr12:116519930-116520049
BA_j195992_016645	CTAATTTTCTTTATTTCATGTCAAACATTCTTATCTAGATCACTCTTTTCATTTCAAGCTACAGAAGTGACAAGTGCCTAAGAAGGGGAAAAACTTTCACTTTTGGGGGTATACTTATGA	chr12:116519990-116520109
BA_j195992_016646	ACAGAAGTGACAAGTGCCTAAGAAGGGGAAAAACTTTCACTTTTGGGGGTATACTTATGAGGAACAGGTGAGGAGCAAGCAAAGTAAAAAGCAAATGAGTAAATATGTCTCTACATGTGT	chr12:116520050-116520169
BA_j195992_016647	GGAACAGGTGAGGAGCAAGCAAAGTAAAAAGCAAATGAGTAAATATGTCTCTACATGTGTTGAATCATGTCCATCCAAATGAGAAAAAATATATAGAAGTGTTGGTGGTTTGTAAGGAAC	chr12:116520110-116520229
BA_j195992_016648	TGAATCATGTCCATCCAAATGAGAAAAAATATATAGAAGTGTTGGTGGTTTGTAAGGAACTTGCTTCTTTCCTCACCTGATAACTGACTCTGGATCCACTTCTGCCTGGGTTGCTTTTCA	chr12:116520170-116520289
BA_j195992_016649	TTGCTTCTTTCCTCACCTGATAACTGACTCTGGATCCACTTCTGCCTGGGTTGCTTTTCACCTAGGCTGCCTCCGTTATTACCCAGAGTTGCTCTCTCATCTTACTATTAAAGATACTTG	chr12:116520230-116520349
BA_j195992_016650	CCTAGGCTGCCTCCGTTATTACCCAGAGTTGCTCTCTCATCTTACTATTAAAGATACTTGGCTCAGCACTACTTAGAACTTCCTCTTGTTCGCTTCAGAAGCATATACACAAAAATTGGA	chr12:116520290-116520409
BA_j195992_016651	GCTCAGCACTACTTAGAACTTCCTCTTGTTCGCTTCAGAAGCATATACACAAAAATTGGAACCCTACAGAAAAGATTAACATGGCCCCTGCACAACGATGACATGCAAATTCATGAAGCA	chr12:116520350-116520469
BA_j195992_016652	ACCCTACAGAAAAGATTAACATGGCCCCTGCACAACGATGACATGCAAATTCATGAAGCAATCCACATTTTTAAAATTATAAAAAGAAAAAAAAAAGAACTCCATATTATATGTGAAATA	chr12:116520410-116520529
BA_j195992_016653	ATCCACATTTTTAAAATTATAAAAAGAAAAAAAAAAGAACTCCATATTATATGTGAAATATTGAAAATGGACTACCACACTTGTAGTGGGTCCTAATAGTCAACAGGCCTCTTTACAACT	chr12:116520470-116520589
BA_j195992_016654	TTGAAAATGGACTACCACACTTGTAGTGGGTCCTAATAGTCAACAGGCCTCTTTACAACTACATATGAATATAAGACCAAAGTCAAACCTCTGAAAACATTTGATCTAAGGGAGGGAATG	chr12:116520530-116520649
BA_j195992_016655	ACATATGAATATAAGACCAAAGTCAAACCTCTGAAAACATTTGATCTAAGGGAGGGAATGTTATGGGAGTTCCAGCATCTGCTTTTAATGAATGATTTATAGAACAAAGGACCTGAATAC	chr12:116520590-116520709
BA_j195992_016656	TTATGGGAGTTCCAGCATCTGCTTTTAATGAATGATTTATAGAACAAAGGACCTGAATACATGTAAACAACATCAAATGATTTGAAAGAGGAATAATAAAATGTTACACACTACTATCCC	chr12:116520650-116520769
BA_j195992_016657	ATGTAAACAACATCAAATGATTTGAAAGAGGAATAATAAAATGTTACACACTACTATCCCTAAATTAGGATCATTTAATTTTGACAAGTTGATAGGTTTGATTCAGAAAACTGCATAAGG	chr12:116520710-116520829
BA_j195992_016658	TAAATTAGGATCATTTAATTTTGACAAGTTGATAGGTTTGATTCAGAAAACTGCATAAGGTACTATGAGAACCAAGAAAAATTTATGAAACAGGCTTTCAAAGATTTATCTAGTCATTCA	chr12:116520770-116520889
BA_j195992_016659	TACTATGAGAACCAAGAAAAATTTATGAAACAGGCTTTCAAAGATTTATCTAGTCATTCATTCAGTCATTTACATTTATTATCTCATTTAATCTTGTGCAGGCCAGGCGTGGTGGCTCAT	chr12:116520830-116520949
BA_j195992_016660	TGAACCCGGCATGGAGGCTGCAGTGAGTCAAAATCGCGTCACTGCACTTCAGCCTGGAAGACAGAGCGAGACTGTCTCGAGGGAAAAAAAAAAAAAAAAAAAAAAACACCTGCGCAACAA	chr12:116521127-116521246
BA_j195992_016661	ACAGAGCGAGACTGTCTCGAGGGAAAAAAAAAAAAAAAAAAAAAAACACCTGCGCAACAAAGTGGACATCATCCCTACTCAGGGTTTAGAAACGAAAAGCACAGAAGCAGAAACATAGCA	chr12:116521187-116521306
BA_j195992_016662	AGTGGACATCATCCCTACTCAGGGTTTAGAAACGAAAAGCACAGAAGCAGAAACATAGCATATGGTGAGTAGACCAGTTTGATTATGCACACTAAGAGTGTAATTAAGAATGGGAGTTAT	chr12:116521247-116521366
BA_j195992_016663	TATGGTGAGTAGACCAGTTTGATTATGCACACTAAGAGTGTAATTAAGAATGGGAGTTATAATAAAGTCTGAAACTTCTGTCATTTATTTTCAGAGGAGCAGGCTACTGGTTGGCAAATT	chr12:116521307-116521426
BA_j195992_016664	AATAAAGTCTGAAACTTCTGTCATTTATTTTCAGAGGAGCAGGCTACTGGTTGGCAAATTCAGATCCATCAGGAAAACTCGTAATAATGCATATGTTCATCACTTCCTGAAAACGCTGCA	chr12:116521367-116521486
BA_j195992_016665	CAGATCCATCAGGAAAACTCGTAATAATGCATATGTTCATCACTTCCTGAAAACGCTGCACGTACAAAAAGTCATAATTCTTGGGCTAAAAATTTAGAATTCTGAGCATTTATCATGTGG	chr12:116521427-116521546
BA_j195992_016666	CGTACAAAAAGTCATAATTCTTGGGCTAAAAATTTAGAATTCTGAGCATTTATCATGTGGGTCAGGAAAACTGGCCCCTGTTCCTCTGCCTCCCTTCACCTGGCATCACCCTAGCCTCAG	chr12:116521487-116521606
BA_j195992_016667	GTCAGGAAAACTGGCCCCTGTTCCTCTGCCTCCCTTCACCTGGCATCACCCTAGCCTCAGTTACAATTTGGTCCCTCAGTACCTTCAACTGATTCTGAAAATGCCTGACGTGTTCAAAGG	chr12:116521547-116521666
BA_j195992_016668	TTACAATTTGGTCCCTCAGTACCTTCAACTGATTCTGAAAATGCCTGACGTGTTCAAAGGAGTTACTCCTGCATTCCTCCTTAGTTAAAGGAGATCAAAGGAGATCAAATATACAGGATG	chr12:116521607-116521726
BA_j195992_016669	AGTTACTCCTGCATTCCTCCTTAGTTAAAGGAGATCAAAGGAGATCAAATATACAGGATGCCAATGTCTCAAATGAAGACTACACAATGATGTAGCCAGAAGAATTAAGAGAGCTCTGAA	chr12:116521667-116521786
BA_j195992_016670	CCAATGTCTCAAATGAAGACTACACAATGATGTAGCCAGAAGAATTAAGAGAGCTCTGAAACATGTAATGCTTGAATTTTATAGCAAGTCAAAGCACAAATACAGAACTCTTGGTTCTGC	chr12:116521727-116521846
BA_j195992_016671	ACATGTAATGCTTGAATTTTATAGCAAGTCAAAGCACAAATACAGAACTCTTGGTTCTGCATCATCTATAGAGCATACCTTGTATTGTACTTCAAACACTGAGCCATGTTCAAACTTACC	chr12:116521787-116521906
BA_j195992_016672	ATCATCTATAGAGCATACCTTGTATTGTACTTCAAACACTGAGCCATGTTCAAACTTACCAGTGTAATATTCCTCAAAGGAAGAATCCTCTAGTTTGAAATGTACTTAATGATTTCATCA	chr12:116521847-116521966
BA_j195992_016673	AGTGTAATATTCCTCAAAGGAAGAATCCTCTAGTTTGAAATGTACTTAATGATTTCATCAATTTTTACTGGGTATTTTTAGCACCACGTGTTTCTAAGGGATGGGGAAAAGGGTGAGCCT	chr12:116521907-116522026
BA_j195992_016674	ATTTTTACTGGGTATTTTTAGCACCACGTGTTTCTAAGGGATGGGGAAAAGGGTGAGCCTTTCCACTCTTAAAGTGTCCTTTGGTAACTTACCTTTTTGAACCTACAAAACATGCTTGAA	chr12:116521967-116522086
BA_j195992_016675	TTCCACTCTTAAAGTGTCCTTTGGTAACTTACCTTTTTGAACCTACAAAACATGCTTGAAATGATCAAGGAATAATGCACGACAGTACATATTCATTCTACTACCTGAGCATACTCGTGT	chr12:116522027-116522146
BA_j195992_016676	ATGATCAAGGAATAATGCACGACAGTACATATTCATTCTACTACCTGAGCATACTCGTGTTCAAGTCAGTAGTATATGCTCTCAGAGAAGGGGTAAATGGAGGGCTGCAGGTAAAGTTGC	chr12:116522087-116522206
BA_j195992_016677	TCAAGTCAGTAGTATATGCTCTCAGAGAAGGGGTAAATGGAGGGCTGCAGGTAAAGTTGCAAACGTAAAAGTATATACAATCCCAATTTTTCTATTTTCACATATTGTTAAGAGAGATCA	chr12:116522147-116522266
BA_j195992_016678	AAACGTAAAAGTATATACAATCCCAATTTTTCTATTTTCACATATTGTTAAGAGAGATCATAATGTCTTGTTTCTTTCACTGAAGAATTCCAGTTGAGTGTGATATTTCAATCGTGAAAT	chr12:116522207-116522326
BA_j195992_016679	TAATGTCTTGTTTCTTTCACTGAAGAATTCCAGTTGAGTGTGATATTTCAATCGTGAAATTAAAGCCCAGAAATATTATTTATTCAAGAACACAACAAATCATTAGCAGAAAAAAGTTAT	chr12:116522267-116522386
BA_j195992_016680	TAAAGCCCAGAAATATTATTTATTCAAGAACACAACAAATCATTAGCAGAAAAAAGTTATTTGAAAGAGGTGAACTATTTTCTGATATAAAGCTTAAATTCTAAAATACAAAAATTAGCC	chr12:116522327-116522446
BA_j195992_016681	AATTGCTTGAACCCAAGAGGCGGAGGTTGCAGTGAGCCACCAGTCTCCAGCCTGGGTGACAGAGCAGGACCCTGTCGCCAAAAAAAAAAAAAAAGAAGTAGAAATGAAGGTGTGGAGATG	chr12:116522501-116522620
BA_j195992_016682	AGAGCAGGACCCTGTCGCCAAAAAAAAAAAAAAAGAAGTAGAAATGAAGGTGTGGAGATGACATGCTACACTGAAACTGATGTTTTAAATCACAGAGACAAATCCCAAAATTTACCAGCC	chr12:116522561-116522680
BA_j195992_016683	ACATGCTACACTGAAACTGATGTTTTAAATCACAGAGACAAATCCCAAAATTTACCAGCCAACAGCCCAATTCCCTTTTAGTGATAAGTACCTCCTATATATGTAGTCATTTTTTTAAAA	chr12:116522621-116522740
BA_j195992_016684	AACAGCCCAATTCCCTTTTAGTGATAAGTACCTCCTATATATGTAGTCATTTTTTTAAAATCTCAGTTAACATGGACATACTTTTAGCCAACTGTTTTCAATTATATATACTGCGATGTC	chr12:116522681-116522800
BA_j195992_016685	TCTCAGTTAACATGGACATACTTTTAGCCAACTGTTTTCAATTATATATACTGCGATGTCCGTTTATTTTTCTACATTCTCAATAACAGTTAACACTAAAGAAACAATACTACTCAATTT	chr12:116522741-116522860
BA_j195992_016686	CGTTTATTTTTCTACATTCTCAATAACAGTTAACACTAAAGAAACAATACTACTCAATTTCAAGAGTACATAATTATCCCTGAAATGTTGCCTAACAATGTTCCCTCTAGGGTCCTCTGT	chr12:116522801-116522920
BA_j195992_016687	CAAGAGTACATAATTATCCCTGAAATGTTGCCTAACAATGTTCCCTCTAGGGTCCTCTGTGTGCAAATTCCTACTTTATATATGAAGCACGTTTAAGATCTCAAAATGTGTTGAGGCTAT	chr12:116522861-116522980
BA_j195992_016688	GTGCAAATTCCTACTTTATATATGAAGCACGTTTAAGATCTCAAAATGTGTTGAGGCTATTTCTACTACAAGAATTGCAATTCACAATCCAGCATGACAGGGCACAAAGTCCAACAGTAC	chr12:116522921-116523040
BA_j195992_016689	TTCTACTACAAGAATTGCAATTCACAATCCAGCATGACAGGGCACAAAGTCCAACAGTACTGTAGGCTTTCTATTAAAAAATACTCATAGTAAAATAAGGGTCACAAACAGCCCAATTGC	chr12:116522981-116523100
BA_j195992_016690	TGTAGGCTTTCTATTAAAAAATACTCATAGTAAAATAAGGGTCACAAACAGCCCAATTGCTCAAACTTGAACAAACCACTCAATAATGAATAACACTGATAAATAACCATACAAAACCAA	chr12:116523041-116523160
BA_j195992_016691	TCAAACTTGAACAAACCACTCAATAATGAATAACACTGATAAATAACCATACAAAACCAATAATTATAAGAATCAAAGATCTCAACCCAATTAGAAAATAGTTTAAAAGATCATCTTTTA	chr12:116523101-116523220
BA_j195992_016692	TAATTATAAGAATCAAAGATCTCAACCCAATTAGAAAATAGTTTAAAAGATCATCTTTTAACATCAAGATAAGAATGGTGAAGAGACTATTTCTATTTTAATGACATAACCCAATTTTTG	chr12:116523161-116523280
BA_j195992_016693	ACATCAAGATAAGAATGGTGAAGAGACTATTTCTATTTTAATGACATAACCCAATTTTTGTTTTATGTTAGATTACTTTTCAAACCTCATTTACCATTTTGATCCTAAAGCATATGAAAT	chr12:116523221-116523340
BA_j195992_016694	TTTTATGTTAGATTACTTTTCAAACCTCATTTACCATTTTGATCCTAAAGCATATGAAATAGATTTACAAAGGAAAAGTATGTCCTATTCAGTTTAATCCAACCTTTTGTGCTGGGAATT	chr12:116523281-116523400
BA_j195992_016695	AGATTTACAAAGGAAAAGTATGTCCTATTCAGTTTAATCCAACCTTTTGTGCTGGGAATTATAGATCCTGAGTAGAAAAAAAGGTAAAATTATGATGTACACTGGAAACTAAAATAAATG	chr12:116523341-116523460
BA_j195992_016696	ATAGATCCTGAGTAGAAAAAAAGGTAAAATTATGATGTACACTGGAAACTAAAATAAATGATTTTATATTAAAGATTCAATTTAGGAGTAATGTAGGAATGGGGAAAGGAGAAAGACTAA	chr12:116523401-116523520
BA_j195992_016697	ATTTTATATTAAAGATTCAATTTAGGAGTAATGTAGGAATGGGGAAAGGAGAAAGACTAAATTCTCATCTTCTAAATTCAAGAGAAGATTAAAATCACTCACACACACACACACACACAC	chr12:116523461-116523580
BA_j195992_016698	CTCACACACACACACACACACACACACACACACACACGACATTAAGAACAGCAGAATAAACATGTTATTGATAAATTTAGAGGTAAAATGCCAGAAGAAACAGAAATCTTACTTCAGGGG	chr12:116523558-116523677
BA_j195992_016699	CATGTTATTGATAAATTTAGAGGTAAAATGCCAGAAGAAACAGAAATCTTACTTCAGGGGAGCAACTCAAAGAAGAGAGATGGAATTTAACTTGAATTGCCAGGGAAGACAGAGTGGGTG	chr12:116523618-116523737
BA_j195992_016700	AGCAACTCAAAGAAGAGAGATGGAATTTAACTTGAATTGCCAGGGAAGACAGAGTGGGTGGGAGAGAAAGAATATGAACAATGAGAAAATGAGTTTAGACTATGCTAGAACTGTGAAGGA	chr12:116523678-116523797
BA_j195992_016701	GGAGAGAAAGAATATGAACAATGAGAAAATGAGTTTAGACTATGCTAGAACTGTGAAGGACAACTCTGGCTGGATAAAATGGCTTCTGCTGGGGAGCAGAAATGCTAGACAACGCTTGGG	chr12:116523738-116523857
BA_j195992_016702	CAACTCTGGCTGGATAAAATGGCTTCTGCTGGGGAGCAGAAATGCTAGACAACGCTTGGGCGATCCCTACACAATTGACACCACATTATGTTCTTCTATTGGAGAGTGCTTCACCAAAAG	chr12:116523798-116523917
BA_j195992_016703	CGATCCCTACACAATTGACACCACATTATGTTCTTCTATTGGAGAGTGCTTCACCAAAAGTAGTCTAACCAAAGTATATACGAGGGCAGAGTGATTTGAAACAAAAGAAACTACAAGTCA	chr12:116523858-116523977
BA_j195992_016704	TAGTCTAACCAAAGTATATACGAGGGCAGAGTGATTTGAAACAAAAGAAACTACAAGTCAAGAGACATAGGCAGAAGACAACAAAAACAGACCTAACATTCTATCAAGGAGGCAGCTCCA	chr12:116523918-116524037
BA_j195992_016705	AGAGACATAGGCAGAAGACAACAAAAACAGACCTAACATTCTATCAAGGAGGCAGCTCCACAGTTTCCGTAAAATGTAGTATTTTAATTTAGCAGTTTTCCACGATAATTCTTTTTTTTT	chr12:116523978-116524097
BA_j195992_016706	CAGTTTCCGTAAAATGTAGTATTTTAATTTAGCAGTTTTCCACGATAATTCTTTTTTTTTTTTTTTTGAGACAAGAGTCTCATTCTTGTTGCCCAGGCTTGAATGCAACAGTGGGATCTC	chr12:116524038-116524157
BA_j195992_016707	GCCTCCCAAAGTGCTAGGATTACAGGCGTGAGCTACTGTGCCCGCCCCATGATATTCTTTAACCATAAATATCAAGCTATTATACTTCAATCTTATACAACTGTTAATAAAATCCTAAAT	chr12:116524340-116524459
BA_j195992_016708	AACCATAAATATCAAGCTATTATACTTCAATCTTATACAACTGTTAATAAAATCCTAAATGAAGCATGCAAGCCACACTTAACAGGTTCTCAGAGACAGATCTAATAATTTCTACGAACC	chr12:116524400-116524519
BA_j195992_016709	GAAGCATGCAAGCCACACTTAACAGGTTCTCAGAGACAGATCTAATAATTTCTACGAACCATACTTAAAAGCTTTATTTTTATAACATCATTTAACACTCCACAACAAATAGTCATATTG	chr12:116524460-116524579
BA_j195992_016710	ATACTTAAAAGCTTTATTTTTATAACATCATTTAACACTCCACAACAAATAGTCATATTGTTATAATATACATTATGCATTTTCAAAATTTTTTCCTTTGACTCCATAAAAGGATAGCAA	chr12:116524520-116524639
BA_j195992_016711	TTATAATATACATTATGCATTTTCAAAATTTTTTCCTTTGACTCCATAAAAGGATAGCAACAGAACCACAATGCTAGTAAACACCATATTTTCAAATTCATACCAAAATCATGGTGATTT	chr12:116524580-116524699
BA_j195992_016712	CAGAACCACAATGCTAGTAAACACCATATTTTCAAATTCATACCAAAATCATGGTGATTTCAAACATTTGGTAAGACTACTTCTTTAAAATTAGAAAACAGCTGATGTCATTATTTTAGG	chr12:116524640-116524759
BA_j195992_016713	CAAACATTTGGTAAGACTACTTCTTTAAAATTAGAAAACAGCTGATGTCATTATTTTAGGGGTAAAATCAGTATACGATATGACATTTCTTATATTGCCATTATGTAGAAAGATTTATAG	chr12:116524700-116524819
BA_j195992_016714	GGTAAAATCAGTATACGATATGACATTTCTTATATTGCCATTATGTAGAAAGATTTATAGTAGAAACACCTACCTTATTTAATGCAAATTGTGTATATAAAAACTGATTCACAAATATTT	chr12:116524760-116524879
BA_j195992_016715	TAGAAACACCTACCTTATTTAATGCAAATTGTGTATATAAAAACTGATTCACAAATATTTGATTGGCAAGCTTTCTCTAGTACAAGAAATTACCAACATCATAAAAAATTCTCCTTATTT	chr12:116524820-116524939
BA_j195992_016716	GATTGGCAAGCTTTCTCTAGTACAAGAAATTACCAACATCATAAAAAATTCTCCTTATTTTTTTCTAAATATTACTACCACCAGTTTCACTACTAATAGCAAACAGCTACCATTACACAA	chr12:116524880-116524999
BA_j195992_016717	TTTTCTAAATATTACTACCACCAGTTTCACTACTAATAGCAAACAGCTACCATTACACAATAACCAGATGTTAGGTTCTGTATTAGCTACTTTATTTATGCTATCTTATTCAATACCATA	chr12:116524940-116525059
BA_j195992_016718	TAACCAGATGTTAGGTTCTGTATTAGCTACTTTATTTATGCTATCTTATTCAATACCATAAAATTCATCACAAAAAAGGCAAGCTTAAGTGAGTAATTTCAAGCTTAATAGAATTTATGT	chr12:116525000-116525119
BA_j195992_016719	AAATTCATCACAAAAAAGGCAAGCTTAAGTGAGTAATTTCAAGCTTAATAGAATTTATGTAATCTTTTTCTTAACATTTTAAATTGTTTCCTTAAACTAATGAGGAAAAAAATGTTAGAA	chr12:116525060-116525179
BA_j195992_016720	AATCTTTTTCTTAACATTTTAAATTGTTTCCTTAAACTAATGAGGAAAAAAATGTTAGAAAAAAAAGTGTAAAGTCAACCAAAAGCAAAAATATGAAACTGTATTCTTAACCATCTTTCC	chr12:116525120-116525239
BA_j195992_016721	AAAAAAGTGTAAAGTCAACCAAAAGCAAAAATATGAAACTGTATTCTTAACCATCTTTCCAGAAATGAATATTCTTGTCGAAAGAGAAATGTTCTGAAATCTAACTCTAATCTACAATGC	chr12:116525180-116525299
BA_j195992_016722	AGAAATGAATATTCTTGTCGAAAGAGAAATGTTCTGAAATCTAACTCTAATCTACAATGCTTTCCCCCTGCTGCCAAGTTGCTACACAGATGCCACAGTCAGAAAATTTTACCAAGTGTG	chr12:116525240-116525359
BA_j195992_016723	TTTCCCCCTGCTGCCAAGTTGCTACACAGATGCCACAGTCAGAAAATTTTACCAAGTGTGATCACACTTTTCAAAGAAAGGACCCCATTTACTAACAGCACACTACGAATCAAACAGGCA	chr12:116525300-116525419
BA_j195992_016724	ATCACACTTTTCAAAGAAAGGACCCCATTTACTAACAGCACACTACGAATCAAACAGGCAGCCATCCCTCAATCGCCTCCATTCCCCTTACAATCCTATCATCTGCCTTTCAGCCTTGTT	chr12:116525360-116525479
BA_j195992_016725	GCCATCCCTCAATCGCCTCCATTCCCCTTACAATCCTATCATCTGCCTTTCAGCCTTGTTTGGTCACCTCCCAGACCTTCCTTCCTCTTACTGGTCTGTCTCATTTCTCATCATCCTACC	chr12:116525420-116525539
BA_j195992_016726	TGGTCACCTCCCAGACCTTCCTTCCTCTTACTGGTCTGTCTCATTTCTCATCATCCTACCTCATTCTGCAAAAAAAAGTTCATAAGGGCTGTTAAGAAACATTTGTATAGAGCACTAAAA	chr12:116525480-116525599
BA_j195992_016727	TCATTCTGCAAAAAAAAGTTCATAAGGGCTGTTAAGAAACATTTGTATAGAGCACTAAAAGTGCATCAGGAAAAGGTTTTATATAAATGTTAACTCCAAATATATAATAAAGATCTTTTA	chr12:116525540-116525659
BA_j195992_016728	GTGCATCAGGAAAAGGTTTTATATAAATGTTAACTCCAAATATATAATAAAGATCTTTTATGTCTATACATTTTTTAAAAGATGGTACCCTCCTTGACAAAGGATGGTATGCAACGTCAA	chr12:116525600-116525719
BA_j195992_016729	TGTCTATACATTTTTTAAAAGATGGTACCCTCCTTGACAAAGGATGGTATGCAACGTCAAGTTTTACATCCTAAAATACGTATCAGGTTCCCCATCCAGTAGTACAAAGTAGTTCCTTCC	chr12:116525660-116525779
BA_j195992_016730	GTTTTACATCCTAAAATACGTATCAGGTTCCCCATCCAGTAGTACAAAGTAGTTCCTTCCACTCCAACATGACACTCCCTTTAAATAACAACTATAAATTATGAAGAAGATATTAAAATC	chr12:116525720-116525839
BA_j195992_016731	ACTCCAACATGACACTCCCTTTAAATAACAACTATAAATTATGAAGAAGATATTAAAATCTGCAAAAACCTGAGTTACCAAATGCAGGAAGATCCTGGGGGAGGGGAAAGAGTTTACCAC	chr12:116525780-116525899
BA_j195992_016732	TGCAAAAACCTGAGTTACCAAATGCAGGAAGATCCTGGGGGAGGGGAAAGAGTTTACCACCAGAAGGAGGAAATGGCACTGAATCAATCATCCTCATTCTCATCACAGTTGTCCACCTAC	chr12:116525840-116525959
BA_j195992_016733	CAGAAGGAGGAAATGGCACTGAATCAATCATCCTCATTCTCATCACAGTTGTCCACCTACCCCTCCACCCCCCTTTTTAAACAGTTTGTAGCATAGGGCAGACTGAACCACAACAGCTAA	chr12:116525900-116526019
BA_j195992_016734	CCCTCCACCCCCCTTTTTAAACAGTTTGTAGCATAGGGCAGACTGAACCACAACAGCTAAAACTAACAGAAACCCGACCTTGGTTCTTAGTGGCAAAGAACCAGAGGACTGAGTTAAAGA	chr12:116525960-116526079
BA_j195992_016735	AACTAACAGAAACCCGACCTTGGTTCTTAGTGGCAAAGAACCAGAGGACTGAGTTAAAGAGACCACAGCTGCTGAAAATGAGAATAGAAATTCTGGAAAGAAGAGAATCAAAGACACAAA	chr12:116526020-116526139
BA_j195992_016736	GACCACAGCTGCTGAAAATGAGAATAGAAATTCTGGAAAGAAGAGAATCAAAGACACAAACTCTGCCCAAATCTCTGGCCAATTCCTACACTATGTGCATGGTGCAGGCTCTCAACAGCC	chr12:116526080-116526199
BA_j195992_016737	CTCTGCCCAAATCTCTGGCCAATTCCTACACTATGTGCATGGTGCAGGCTCTCAACAGCCCTCGGAAGGCTAAAACAGTGGTTTTCAACCAGGGGTGACTTGCCCTCCCAAGGAAAATCT	chr12:116526140-116526259
BA_j195992_016738	CTCGGAAGGCTAAAACAGTGGTTTTCAACCAGGGGTGACTTGCCCTCCCAAGGAAAATCTGGCACTATCTGGAGACATTTTGGGTTGTCACGACTGAGGGAGGAGGGTGTGACTGGCATC	chr12:116526200-116526319
BA_j195992_016739	GGCACTATCTGGAGACATTTTGGGTTGTCACGACTGAGGGAGGAGGGTGTGACTGGCATCAGGTAGGGAGAGATCAGGGATGCTGCTGAAAATCCTACAATGCACAGGACAGCTCTCACA	chr12:116526260-116526379
BA_j195992_016740	AGGTAGGGAGAGATCAGGGATGCTGCTGAAAATCCTACAATGCACAGGACAGCTCTCACAATTATCCAGCCCAAGAATCAACAGTGCCAAGGCTGAGAAACCCTAGGATAAAAGAAGTAA	chr12:116526320-116526439
BA_j195992_016741	ATTATCCAGCCCAAGAATCAACAGTGCCAAGGCTGAGAAACCCTAGGATAAAAGAAGTAAAGAAATTTCAGCTTCTGCCCACCACAAAAGAGACAATAGTTTGGAATCTGAATTCAGCCA	chr12:116526380-116526499
BA_j195992_016742	AGAAATTTCAGCTTCTGCCCACCACAAAAGAGACAATAGTTTGGAATCTGAATTCAGCCAAAGTTAACCCCTTGCTTAAAAAAGAAAGAAAAGAAAAGAGGAGAGGGGAGGGGAGGGGAG	chr12:116526440-116526559
BA_j195992_016743	AAGTTAACCCCTTGCTTAAAAAAGAAAGAAAAGAAAAGAGGAGAGGGGAGGGGAGGGGAGGGGAGACCAAAATTCAGCCAAAATTAACTCCTTGCTTAAAAAAGAAAAAAAAAAGGAGAA	chr12:116526500-116526619
BA_j195992_016744	GGGAGACCAAAATTCAGCCAAAATTAACTCCTTGCTTAAAAAAGAAAAAAAAAAGGAGAAAAGAAAAGGCCAAATCAACAACACGTTCAAAGATAACAGAATCCAGTCTCCACACTATAT	chr12:116526560-116526679
BA_j195992_016745	AAGAAAAGGCCAAATCAACAACACGTTCAAAGATAACAGAATCCAGTCTCCACACTATATCATTGTTCAGAATATAATTCAAAATTATTCAACATATGAAAAAACAAGAAAAATCTAACC	chr12:116526620-116526739
BA_j195992_016746	CATTGTTCAGAATATAATTCAAAATTATTCAACATATGAAAAAACAAGAAAAATCTAACCCATATTCAAGAGAAAACACAACCAATGGAGAAAAATCCAGATTTTTTTTAGTAGCAAAAA	chr12:116526680-116526799
BA_j195992_016747	CATATTCAAGAGAAAACACAACCAATGGAGAAAAATCCAGATTTTTTTTAGTAGCAAAAATCTGTAAGCAATTATTGTAAGCAGCTTAAGGACATAAAGGAAAATGTGCTCACAATGAAT	chr12:116526740-116526859
BA_j195992_016748	TCTGTAAGCAATTATTGTAAGCAGCTTAAGGACATAAAGGAAAATGTGCTCACAATGAATAAACAAATACAAAATGACAGCTGAGAAATGGAAATAAAAAAGGTCCAATGGAAATTATGG	chr12:116526800-116526919
BA_j195992_016749	AAACAAATACAAAATGACAGCTGAGAAATGGAAATAAAAAAGGTCCAATGGAAATTATGGAACTGAAAATGACATTATCGGAAATAAAATATACACTTTCCAGTTATTTAAATCTTCTTT	chr12:116526860-116526979
BA_j195992_016750	AACTGAAAATGACATTATCGGAAATAAAATATACACTTTCCAGTTATTTAAATCTTCTTTTAAAATCTGCCTTCTTTTATGTCCACACCATAGTAGTGTTCACTAAATTCTTTTCTATAA	chr12:116526920-116527039
BA_j195992_016751	TAAAATCTGCCTTCTTTTATGTCCACACCATAGTAGTGTTCACTAAATTCTTTTCTATAAAGATGGGATCTCACTGTGTTGCCCAGGCTGGACTTGAACTCCTGAACTCCTGGGCTCAAG	chr12:116526980-116527099
BA_j195992_016752	AGATGGGATCTCACTGTGTTGCCCAGGCTGGACTTGAACTCCTGAACTCCTGGGCTCAAGCAATCCTCCTGCCTCAGTCTCTCAACTAGCTAGGACTATATGCATATGCCACAGCACCCG	chr12:116527040-116527159
BA_j195992_016753	CAATCCTCCTGCCTCAGTCTCTCAACTAGCTAGGACTATATGCATATGCCACAGCACCCGGCGATTTTCACTAAGTCTTGACTATAATAATATAAACCAGAAACTAAATGGAAATGAAAA	chr12:116527100-116527219
BA_j195992_016754	GCGATTTTCACTAAGTCTTGACTATAATAATATAAACCAGAAACTAAATGGAAATGAAAAGGATGATATCATCTAAACATTTGATATTATTAAATCAATGGGTTCAGTCTGAAAACATAC	chr12:116527160-116527279
BA_j195992_016755	GGATGATATCATCTAAACATTTGATATTATTAAATCAATGGGTTCAGTCTGAAAACATACCATAAGTATTACAGTATCCTTTTAGGATTAGTAATAGAGGTGGCAGAAATATATGGTAGA	chr12:116527220-116527339
BA_j195992_016756	CATAAGTATTACAGTATCCTTTTAGGATTAGTAATAGAGGTGGCAGAAATATATGGTAGACTATAACAGGAATTCATAAGTAATAATCTCAAGAGTCTTAAATTTTTAAGCCACAATGGA	chr12:116527280-116527399
BA_j195992_016757	CTATAACAGGAATTCATAAGTAATAATCTCAAGAGTCTTAAATTTTTAAGCCACAATGGAAAATTAATTTATACTTAGTACAGCTGAAATTTTCCAAATTAAAATTAAGACAACATTCCC	chr12:116527340-116527459
BA_j195992_016758	AAATTAATTTATACTTAGTACAGCTGAAATTTTCCAAATTAAAATTAAGACAACATTCCCCTCTCGCCTACACAGATGAACTGTTTTCTCATTTTGTAAATAAATACAAAATAAATGTGG	chr12:116527400-116527519
BA_j195992_016759	CTCTCGCCTACACAGATGAACTGTTTTCTCATTTTGTAAATAAATACAAAATAAATGTGGAAATGAAAAAATATAGTAATAGCATAAAAACAGGAGCAGTCATTTCCCTCAGACAAGTCT	chr12:116527460-116527579
BA_j195992_016760	AAATGAAAAAATATAGTAATAGCATAAAAACAGGAGCAGTCATTTCCCTCAGACAAGTCTGTTTTTAACTTGCCATAAAATTCCCCCCATGTTACTGAGATGCCATGAAAAAAGAATGGA	chr12:116527520-116527639
BA_j195992_016761	GTTTTTAACTTGCCATAAAATTCCCCCCATGTTACTGAGATGCCATGAAAAAAGAATGGAAACAACCTTCCAGGCATATTCATTTTTACACTTTCTCTAAATTCTAAGATACTTCAGCAA	chr12:116527580-116527699
BA_j195992_016762	AACAACCTTCCAGGCATATTCATTTTTACACTTTCTCTAAATTCTAAGATACTTCAGCAAAGTATGCCAAATTTAGCTACATTTACAAAGCAGAGGATAAGACATTCCTTTTTAAATGTA	chr12:116527640-116527759
BA_j195992_016763	AGTATGCCAAATTTAGCTACATTTACAAAGCAGAGGATAAGACATTCCTTTTTAAATGTAGTCAACTTCTAGAGTAATCCATTTCATTAATCTATGAGAATGATCTAGTTGATATACTGC	chr12:116527700-116527819
BA_j195992_016764	GTCAACTTCTAGAGTAATCCATTTCATTAATCTATGAGAATGATCTAGTTGATATACTGCAATATCATTCTACGGTACTTAGGCTCAGTCTATTATTTGGTCAGAAAAACATACCATGAA	chr12:116527760-116527879
BA_j195992_016765	AATATCATTCTACGGTACTTAGGCTCAGTCTATTATTTGGTCAGAAAAACATACCATGAACAACATCCTAAATGAGGCTGAGATATGAGTAAACTGAACAGTACTTCCCTCATGCTACCA	chr12:116527820-116527939
BA_j195992_016766	CAACATCCTAAATGAGGCTGAGATATGAGTAAACTGAACAGTACTTCCCTCATGCTACCAAAAGGTTAAACTTTGAACCTTTATTCATTCATGCTCTGAAGCTTCAACTGACTTTGTTTC	chr12:116527880-116527999
BA_j195992_016767	AAAGGTTAAACTTTGAACCTTTATTCATTCATGCTCTGAAGCTTCAACTGACTTTGTTTCCAACAGGGAAAGTGGCTTTTGGCTAAGACACCTTAAGCAAAGGTGAATAGGTGGTCACCT	chr12:116527940-116528059
BA_j195992_016768	CAACAGGGAAAGTGGCTTTTGGCTAAGACACCTTAAGCAAAGGTGAATAGGTGGTCACCTCTGTAATAAAAAACTGAAATTAACACCTCAACTCCCATTTGGGACCTACAATTTCTCCTT	chr12:116528000-116528119
BA_j195992_016769	CTGTAATAAAAAACTGAAATTAACACCTCAACTCCCATTTGGGACCTACAATTTCTCCTTCCATTTCTTGATCTGATTATGAGTATCGTTACTCAAGTTAACATAATCCTTCCCTCTCTA	chr12:116528060-116528179
BA_j195992_016770	CCATTTCTTGATCTGATTATGAGTATCGTTACTCAAGTTAACATAATCCTTCCCTCTCTACAAACATGTTCTTTTAAAATTTTCCAACTCTTGGGAAGAATGATATCAAATCTCTTGCAG	chr12:116528120-116528239
BA_j195992_016771	CAAACATGTTCTTTTAAAATTTTCCAACTCTTGGGAAGAATGATATCAAATCTCTTGCAGTGGTGAATACAAGAGTTACTTTCTGCTTACAGCAGAACTAAATACAATGAAGGTAACATG	chr12:116528180-116528299
BA_j195992_016772	TGGTGAATACAAGAGTTACTTTCTGCTTACAGCAGAACTAAATACAATGAAGGTAACATGCTCTGAGTGGTAGAGAAAAAAAGAATAAAAGATATGGATATATACAGAGACATACATGGA	chr12:116528240-116528359
BA_j195992_016773	CTCTGAGTGGTAGAGAAAAAAAGAATAAAAGATATGGATATATACAGAGACATACATGGATAGGACATGTCCAGACTTCACCAACTTCACTTCACTTAGAGAATCAGAGAATCAGAAAGC	chr12:116528300-116528419
BA_j195992_016774	TAGGACATGTCCAGACTTCACCAACTTCACTTCACTTAGAGAATCAGAGAATCAGAAAGCTAAAAGACAACTTAGAAATAAATGCTAAAACTGAAGTCCCAAAGGATTCACTAGGTCCCA	chr12:116528360-116528479
BA_j195992_016775	TAAAAGACAACTTAGAAATAAATGCTAAAACTGAAGTCCCAAAGGATTCACTAGGTCCCACAAGGTCAAATAGTTAATGGAAGATCATCTACATTTCCGGATGAACGGTCTATTGAACAA	chr12:116528420-116528539
BA_j195992_016776	CAAGGTCAAATAGTTAATGGAAGATCATCTACATTTCCGGATGAACGGTCTATTGAACAAGGAGAGATTTGTTTTGAGCTTAGTTTCAGTTATTTAGCAGGAATTTAAAAAGGAATTACA	chr12:116528480-116528599
BA_j195992_016777	GGAGAGATTTGTTTTGAGCTTAGTTTCAGTTATTTAGCAGGAATTTAAAAAGGAATTACAATAATGGTATTCTCTCAACCTCTCCAGTATATTAAAAAACAAGGTATAGGTCAGGCGCAG	chr12:116528540-116528659
BA_j195992_016778	GACATCGCACCTGTGCACTCCAGCCTGGGTGACAGAGCGGAACTCTGTCTCAAAAAAAAAAAAAAAAAAAAAGAATTAAAAAACAAGGTATATCTTTTACTATAAAAAAGAATTTAAAAA	chr12:116528875-116528994
BA_j195992_016779	AAAAAAAAAAAAGAATTAAAAAACAAGGTATATCTTTTACTATAAAAAAGAATTTAAAAAACAAGGTATCTCTTTTACTATAAGGTATTTTCAATCCTTCTTGAAAATAGCACATATTTA	chr12:116528935-116529054
BA_j195992_016780	ACAAGGTATCTCTTTTACTATAAGGTATTTTCAATCCTTCTTGAAAATAGCACATATTTAAATATATTTTACTTTAAAGTGTAAAAATCAATAATTATTGTTGACATATACTGTTTAGAC	chr12:116528995-116529114
BA_j195992_016781	AATATATTTTACTTTAAAGTGTAAAAATCAATAATTATTGTTGACATATACTGTTTAGACCACTAATAGCACAAATGAAAAATAAAAACTAACAGTCATAACTTCTTTTAAGTTATTAAG	chr12:116529055-116529174
BA_j195992_016782	CACTAATAGCACAAATGAAAAATAAAAACTAACAGTCATAACTTCTTTTAAGTTATTAAGAAAAAAAGGAAAAACTAGAAGAGTTGGATAGAAAGCAAATACTGTATTTAACTATCATCA	chr12:116529115-116529234
BA_j195992_016783	AAAAAAAGGAAAAACTAGAAGAGTTGGATAGAAAGCAAATACTGTATTTAACTATCATCACCTCTGGCTGAAGTGGTCTTTCAATTTAACATTCCCCTATATATGTTTATGAAACTACAG	chr12:116529175-116529294
BA_j195992_016784	CCTCTGGCTGAAGTGGTCTTTCAATTTAACATTCCCCTATATATGTTTATGAAACTACAGAGCAAAGTACCTGGTACACGAAAGATACTTTTTAAAATTATAGCTACCACTATTAAGCTT	chr12:116529235-116529354
BA_j195992_016785	AGCAAAGTACCTGGTACACGAAAGATACTTTTTAAAATTATAGCTACCACTATTAAGCTTTATCACAAGCCCTTATTAAGTGTTTGTCTGCTCCCTTCCTGGAATCAACAGTTTTGTGTT	chr12:116529295-116529414
BA_j195992_016786	TATCACAAGCCCTTATTAAGTGTTTGTCTGCTCCCTTCCTGGAATCAACAGTTTTGTGTTTTGCAGCTACTTGTAAAAACTACTGCAAAAGCTCTACATTCAGTATCTTCACTTCAACTC	chr12:116529355-116529474
BA_j195992_016787	TTGCAGCTACTTGTAAAAACTACTGCAAAAGCTCTACATTCAGTATCTTCACTTCAACTCCCATTTATAATGCAAGCTACTGCAATCTGAATTTCACCACTTGAAACTGCCAATGTTATA	chr12:116529415-116529534
BA_j195992_016788	CCATTTATAATGCAAGCTACTGCAATCTGAATTTCACCACTTGAAACTGCCAATGTTATAGTCACCATGACTACATAATTGCCAAATCTAATAGTCTTTATAGTACATGTTTTACATGCC	chr12:116529475-116529594
BA_j195992_016789	GTCACCATGACTACATAATTGCCAAATCTAATAGTCTTTATAGTACATGTTTTACATGCCTCTATGGCAGACACAGCTGATCAATCTTGAAACTTTAAAATTCCATGGTTCTGGTAACAC	chr12:116529535-116529654
BA_j195992_016790	TCTATGGCAGACACAGCTGATCAATCTTGAAACTTTAAAATTCCATGGTTCTGGTAACACCAGTCTCTCTTGGTTCTCATTTCCAGTTGACTCTTCAGTCTCCTTTATGTATTCTTGTTT	chr12:116529595-116529714
BA_j195992_016791	CAGTCTCTCTTGGTTCTCATTTCCAGTTGACTCTTCAGTCTCCTTTATGTATTCTTGTTTCTGTACCCATTCTACAAATGTTGATGATCCCCAAGACTCTAACTCACTTTTCACACAATC	chr12:116529655-116529774
BA_j195992_016792	CTGTACCCATTCTACAAATGTTGATGATCCCCAAGACTCTAACTCACTTTTCACACAATCCCCAAATATATTCAAATGGCAGAATACTGTAACTCCCTCAGATAGACTCTCAGAAAATGA	chr12:116529715-116529834
BA_j195992_016793	CCCAAATATATTCAAATGGCAGAATACTGTAACTCCCTCAGATAGACTCTCAGAAAATGAGTAAATGTTTTATAGAGCTACCAAAAAAAAGCTGTAAAACTATTATGCATGATTATGTAA	chr12:116529775-116529894
BA_j195992_016794	GTAAATGTTTTATAGAGCTACCAAAAAAAAGCTGTAAAACTATTATGCATGATTATGTAAGTCCAAATTGTCCCATTAATATTTGTCTATGGACTTCCCATCAGCAAGCCCTTATTAACA	chr12:116529835-116529954
BA_j195992_016795	GTCCAAATTGTCCCATTAATATTTGTCTATGGACTTCCCATCAGCAAGCCCTTATTAACAGATAGGCACCACATGTGCAAAGTAAATTTATGAGTAAAACAGAAAAAATCATAGATAGCT	chr12:116529895-116530014
BA_j195992_016796	GATAGGCACCACATGTGCAAAGTAAATTTATGAGTAAAACAGAAAAAATCATAGATAGCTACTGATCTCATTTTTCTGGACACTAAAAAGAGGCTTGCTTTACCGTTCACACTTGAAGTG	chr12:116529955-116530074
BA_j195992_016797	ACTGATCTCATTTTTCTGGACACTAAAAAGAGGCTTGCTTTACCGTTCACACTTGAAGTGTCTGCTCACCTTCTAGACTAGGGATCCCTTCTCCGCCTTCTTATCTGGGCATCTCTAAAA	chr12:116530015-116530134
BA_j195992_016798	TCTGCTCACCTTCTAGACTAGGGATCCCTTCTCCGCCTTCTTATCTGGGCATCTCTAAAAGCTAAATAACACAGATGACTGGGCTATAACAGAGTCTGGGGAAAAAGAGGAGGATGGAGA	chr12:116530075-116530194
BA_j195992_016799	GCTAAATAACACAGATGACTGGGCTATAACAGAGTCTGGGGAAAAAGAGGAGGATGGAGAGAAGGCGTACCACTCAAGAACAGGGCAGGTTTGCCCATGAGTCAGTGATAGCTAATTAAT	chr12:116530135-116530254
BA_j195992_016800	GAAGGCGTACCACTCAAGAACAGGGCAGGTTTGCCCATGAGTCAGTGATAGCTAATTAATTCAGAAAATGGAATAGCAGGTTGTTATCTTTGAGGAGATAAAGGGGAGGGGAGGATGAAA	chr12:116530195-116530314
BA_j195992_016801	TCAGAAAATGGAATAGCAGGTTGTTATCTTTGAGGAGATAAAGGGGAGGGGAGGATGAAATAAGGAAAGGAAGGGAAAGTTTCAAAATACTAAATATGGTTCTCCTACATCAAAACATTT	chr12:116530255-116530374
BA_j195992_016802	TAAGGAAAGGAAGGGAAAGTTTCAAAATACTAAATATGGTTCTCCTACATCAAAACATTTCTGGTATGAGTTAATAATGTATTGTTACACAAAATACACGCTTTGCTATTAAACCAAAAA	chr12:116530315-116530434
BA_j195992_016803	CTGGTATGAGTTAATAATGTATTGTTACACAAAATACACGCTTTGCTATTAAACCAAAAAACGTATTTACATTTCTTAAATATGTATGTTAGGTAATCTAAGAAAATAAAAAAGAAGTTT	chr12:116530375-116530494
BA_j195992_016804	ACGTATTTACATTTCTTAAATATGTATGTTAGGTAATCTAAGAAAATAAAAAAGAAGTTTTAAAAAGTCTGAAGTTAAGAGGAGAGAAGACAAAAACGATAGTTAAAGTAATATACTTTC	chr12:116530435-116530554
BA_j195992_016805	TAAAAAGTCTGAAGTTAAGAGGAGAGAAGACAAAAACGATAGTTAAAGTAATATACTTTCAGTGTGTATGGGTATATGTGTGGTGGGGGGGGTGTGTGCACATGTGCTATCAGCACATAC	chr12:116530495-116530614
BA_j195992_016806	AGTGTGTATGGGTATATGTGTGGTGGGGGGGGTGTGTGCACATGTGCTATCAGCACATACAAAAGTAATTAGAATATCTGAAAACATGTGATGCTCTCTGGAGTATCACCCAAGAACAGA	chr12:116530555-116530674
BA_j195992_016807	AAAAGTAATTAGAATATCTGAAAACATGTGATGCTCTCTGGAGTATCACCCAAGAACAGAGTAGATTTGCCCAAGAGTCAGTGACAGCAAATTAACCCAGAAAATGAATTAGCAAGTTAC	chr12:116530615-116530734
BA_j195992_016808	GTAGATTTGCCCAAGAGTCAGTGACAGCAAATTAACCCAGAAAATGAATTAGCAAGTTACTATTTTTGTTAACTTAGCTTCTGTATACCTGATACCAGAAAAGATCAAAGGCCCACTGTT	chr12:116530675-116530794
BA_j195992_016809	TATTTTTGTTAACTTAGCTTCTGTATACCTGATACCAGAAAAGATCAAAGGCCCACTGTTATTGAGGGCAATAAACTGTTTCCTAAAAATGACATTCAAAGACTAAAGTGTATAGATTTC	chr12:116530735-116530854
BA_j195992_016810	ATTGAGGGCAATAAACTGTTTCCTAAAAATGACATTCAAAGACTAAAGTGTATAGATTTCAAATTCTCCTGTAATAAAATGTGGATTGAGATTAAATTAGAAAACAAATGCCTTCCCAAG	chr12:116530795-116530914
BA_j195992_016811	AAATTCTCCTGTAATAAAATGTGGATTGAGATTAAATTAGAAAACAAATGCCTTCCCAAGAGAGAGAACCTGCATGATTGGAATAATTTCCAAATGATTTTCACCGGTTTGTTTTAAAAC	chr12:116530855-116530974
BA_j195992_016812	AGAGAGAACCTGCATGATTGGAATAATTTCCAAATGATTTTCACCGGTTTGTTTTAAAACATATTCTGAATGCAAAAGCTTTTTTTCAAGTTCAACCTAGACCTTAGAAAACAGAAATTT	chr12:116530915-116531034
BA_j195992_016813	ATATTCTGAATGCAAAAGCTTTTTTTCAAGTTCAACCTAGACCTTAGAAAACAGAAATTTTGTATGTTTGATTTTAGTTGTCACCACTCAAGGGCAAACCCAAAGTTGTATTTTCTACTT	chr12:116530975-116531094
BA_j195992_016814	TGTATGTTTGATTTTAGTTGTCACCACTCAAGGGCAAACCCAAAGTTGTATTTTCTACTTATTCTTTTCCCAAGGATATGAATAATAAAAGATGTCAATATAGAGAAAAAATTATATTGA	chr12:116531035-116531154
BA_j195992_016815	ATTCTTTTCCCAAGGATATGAATAATAAAAGATGTCAATATAGAGAAAAAATTATATTGAATGAATTTCTATGTTTCTAAAACTACCTAATCAAATACATATTTTTAATATATAATATGC	chr12:116531095-116531214
BA_j195992_016816	ATGAATTTCTATGTTTCTAAAACTACCTAATCAAATACATATTTTTAATATATAATATGCAAATAATCTACTTTAGAATTCTCCTGAACATCAACTCATATCAAATATTAAGAACCCTTT	chr12:116531155-116531274
BA_j195992_016817	AAATAATCTACTTTAGAATTCTCCTGAACATCAACTCATATCAAATATTAAGAACCCTTTTAGGAGTCCATTAGTAAATGAAATCATAGCACAAGAACTTTAAAGGAGTACAGAAAGAAA	chr12:116531215-116531334
BA_j195992_016818	TAGGAGTCCATTAGTAAATGAAATCATAGCACAAGAACTTTAAAGGAGTACAGAAAGAAATTATAGCACAAAAAATCATATGCTATTATTCTAACAGGGAGAACTCATTCATCAGTATTT	chr12:116531275-116531394
BA_j195992_016819	TTATAGCACAAAAAATCATATGCTATTATTCTAACAGGGAGAACTCATTCATCAGTATTTTTTCACCATGATTAGAATATCTAAAATATGCAGTATGAGAAATTAGTAATACTAATAATC	chr12:116531335-116531454
BA_j195992_016820	TTTCACCATGATTAGAATATCTAAAATATGCAGTATGAGAAATTAGTAATACTAATAATCAGTAATGCTAGTAATCCTAGCATATACTATCTATATGCTAAGATTATAGATATTATATAT	chr12:116531395-116531514
BA_j195992_016821	AGTAATGCTAGTAATCCTAGCATATACTATCTATATGCTAAGATTATAGATATTATATATAGATACTATATGCTAGTATTACACTATACTTAGAAATAAGAGCTTTTCTAAAACATAAAT	chr12:116531455-116531574
BA_j195992_016822	AGATACTATATGCTAGTATTACACTATACTTAGAAATAAGAGCTTTTCTAAAACATAAATTTGTACATTTAATTTGTTTAGCACTGGGCAACAGGTTTTCCTCTCCATTAGCCACTAAAT	chr12:116531515-116531634
BA_j195992_016823	TTGTACATTTAATTTGTTTAGCACTGGGCAACAGGTTTTCCTCTCCATTAGCCACTAAATGGATCTGTACCAATGTACCAAAAAAGACACAACTAAACTTAAGAAAAATTAATTTAATTC	chr12:116531575-116531694
BA_j195992_016824	GGATCTGTACCAATGTACCAAAAAAGACACAACTAAACTTAAGAAAAATTAATTTAATTCATTTCTCTCTCTCAACTAAATTATAAACTGCCACATAAATTATCTAATTTAATCTTCACT	chr12:116531635-116531754
BA_j195992_016825	ATTTCTCTCTCTCAACTAAATTATAAACTGCCACATAAATTATCTAATTTAATCTTCACTATAACCCTCTAAGACATTATGATTTTCAACTCAATAATAATAAAAATTCAGCTGAGATAA	chr12:116531695-116531814
BA_j195992_016826	ATAACCCTCTAAGACATTATGATTTTCAACTCAATAATAATAAAAATTCAGCTGAGATAAACTTTGTCCAAAATCTAACTTGCAAGTGGAAGAATAAGATGTGAACCCAATTCTCTTCTA	chr12:116531755-116531874
BA_j195992_016827	ACTTTGTCCAAAATCTAACTTGCAAGTGGAAGAATAAGATGTGAACCCAATTCTCTTCTAATGCTAAATGCTCTCCTTCACAGCATGACTGTCCATTTAAAACTGTCCAACTCAGGCATG	chr12:116531815-116531934
BA_j195992_016828	ATGCTAAATGCTCTCCTTCACAGCATGACTGTCCATTTAAAACTGTCCAACTCAGGCATGACTACTGAGATCCTATTTCAACATCTACCAAGAGGCTCTATTTTCCACTCAGAGAATAAA	chr12:116531875-116531994
BA_j195992_016829	ACTACTGAGATCCTATTTCAACATCTACCAAGAGGCTCTATTTTCCACTCAGAGAATAAAAGGAGGAAAAGTCATCATACCTAATAAAGTTTTATTAAAGCAAACGCCAATTTTTAAATT	chr12:116531935-116532054
BA_j195992_016830	AGGAGGAAAAGTCATCATACCTAATAAAGTTTTATTAAAGCAAACGCCAATTTTTAAATTCATCTTTGGTTTAAATGTTTTCTAATTGTTAAGCTTTTCTGAAATACTGTTTCAAAATAA	chr12:116531995-116532114
BA_j195992_016831	CATCTTTGGTTTAAATGTTTTCTAATTGTTAAGCTTTTCTGAAATACTGTTTCAAAATAATTTACATTTCTGCACTGAAGGAAAACAAAGTCCCATATTCAATCATGAACATAAAGTCTA	chr12:116532055-116532174
BA_j195992_016832	TTTACATTTCTGCACTGAAGGAAAACAAAGTCCCATATTCAATCATGAACATAAAGTCTAAAATCCATTCAATTACAGTGCTCATATATCAGCAGCCTCCCATTTATATTGAATCAAATT	chr12:116532115-116532234
BA_j195992_016833	AAATCCATTCAATTACAGTGCTCATATATCAGCAGCCTCCCATTTATATTGAATCAAATTCCCAAATACATTACATGCATTATTTACATCAGGCTTGCTAAAGTTATGAAGATTTTTGGA	chr12:116532175-116532294
BA_j195992_016834	CCCAAATACATTACATGCATTATTTACATCAGGCTTGCTAAAGTTATGAAGATTTTTGGAGCCAAAATGAGTGTAAAGATATACAAACTCTATATAAAATAGGCTGATAATGATAGTTAT	chr12:116532235-116532354
BA_j195992_016835	GCCAAAATGAGTGTAAAGATATACAAACTCTATATAAAATAGGCTGATAATGATAGTTATTTTTTACTATTAACATACTAATTGCTACTCCTTCAATCCCTACTTTTTATCTACATTTCC	chr12:116532295-116532414
BA_j195992_016836	TTTTTACTATTAACATACTAATTGCTACTCCTTCAATCCCTACTTTTTATCTACATTTCCTCTTCATCCCCAAGTGGCTGTCAAATCATCCTGTATTTTATGGTCTAAAGCTATTTTATG	chr12:116532355-116532474
BA_j195992_016837	TCTTCATCCCCAAGTGGCTGTCAAATCATCCTGTATTTTATGGTCTAAAGCTATTTTATGACTAGCTCATTTAACTCACCAGTGACCAGTGACACAATCCATGTTAGGCATGGACAGATG	chr12:116532415-116532534
BA_j195992_016838	ACTAGCTCATTTAACTCACCAGTGACCAGTGACACAATCCATGTTAGGCATGGACAGATGTACTCAGAATGATAAAGAAGGTCACTGGGATAAAGCACTCCATATTTAAGTCTGCAGAGT	chr12:116532475-116532594
BA_j195992_016839	TACTCAGAATGATAAAGAAGGTCACTGGGATAAAGCACTCCATATTTAAGTCTGCAGAGTCATAAACATAAAAGCCAAATTTAAACCACTCAGAAGATTTAAATTTAAGTCCTCTGTAAA	chr12:116532535-116532654
BA_j195992_016840	CATAAACATAAAAGCCAAATTTAAACCACTCAGAAGATTTAAATTTAAGTCCTCTGTAAATTTAAGGAGAATGCTAAGATTAAAAGTAAAAACCAAAGGCCAGGCACAGGGGCTCACACC	chr12:116532595-116532714
BA_j195992_016841	AGATTAAAAGTAAAAACCAAAGGCCAGGCACAGGGGCTCACACCTGTAATCCCAGAACTTTGGGAGGCCAAGGTAGGTGGACTGCTTTGAGCTCAGGAGTTCAAGACCAGCCATGGCAAA	chr12:116532671-116532790
BA_j195992_016842	TGGGAGGCCAAGGTAGGTGGACTGCTTTGAGCTCAGGAGTTCAAGACCAGCCATGGCAAAACCCTGTCTTTACAAAAAATTTAAAAATGAGCTGGGTGTGGTGGTGTGTGCCTACAGTCC	chr12:116532731-116532850
BA_j195992_016843	CAGAGGTTGCAGTGAGCCGAGATCACGCCACTGGCACTCCTGCCTGGATAACAAAGCAAGACCCTGTCTCAAAAACTTAAAGAAGTAAAAATAAATGAAAGTAAAAACTCATGAAACACA	chr12:116532898-116533017
BA_j195992_016844	ACCCTGTCTCAAAAACTTAAAGAAGTAAAAATAAATGAAAGTAAAAACTCATGAAACACATTAGTTAAGCCGAATCTATACATATATATTTATAAGGGGAAAAAAATCCCATTTCATCAA	chr12:116532958-116533077
BA_j195992_016845	TTAGTTAAGCCGAATCTATACATATATATTTATAAGGGGAAAAAAATCCCATTTCATCAAAGTATCTGTAAACAGAATCAAACTTTCACACACCCATACACATTGCTACTTTTTAAAGGA	chr12:116533018-116533137
BA_j195992_016846	AGTATCTGTAAACAGAATCAAACTTTCACACACCCATACACATTGCTACTTTTTAAAGGATTTTGAATGTACTGAAAAGGAAAATGCTTCAAAGAAGTTTATGGTGATTTGACAAAGAAA	chr12:116533078-116533197
BA_j195992_016847	TTTTGAATGTACTGAAAAGGAAAATGCTTCAAAGAAGTTTATGGTGATTTGACAAAGAAAACTTCCGGTCCCTAATTTATCTGATTTGAAAATTTTCATAAATTATGTTTGGTTAATGAG	chr12:116533138-116533257
BA_j195992_016848	ACTTCCGGTCCCTAATTTATCTGATTTGAAAATTTTCATAAATTATGTTTGGTTAATGAGAAGATTCCACAACCATTTCATTAAAGATTTAAGGCAGACAGGTTGAGTGAGAAGACTACT	chr12:116533198-116533317
BA_j195992_016849	AAGATTCCACAACCATTTCATTAAAGATTTAAGGCAGACAGGTTGAGTGAGAAGACTACTAATTAAGTCTCTGCTAGAAACTAGGAAAGTTAAGCAAGCAAAGGTTCCTAATGAGGCAGG	chr12:116533258-116533377
BA_j195992_016850	AATTAAGTCTCTGCTAGAAACTAGGAAAGTTAAGCAAGCAAAGGTTCCTAATGAGGCAGGAGTTTCCAGCTGAAATTTTGCAACCAAAAGAAAAGACCTAATCTTAAAACTACTATGTAA	chr12:116533318-116533437
BA_j195992_016851	AGTTTCCAGCTGAAATTTTGCAACCAAAAGAAAAGACCTAATCTTAAAACTACTATGTAAGGCTTCAAGGGCTCTAATCTGCACCCAGTACCTGGGACACTTAGGGCAAGTACACTGATA	chr12:116533378-116533497
BA_j195992_016852	GGCTTCAAGGGCTCTAATCTGCACCCAGTACCTGGGACACTTAGGGCAAGTACACTGATAATAAAACAAAATTTAAATTGAATACCATGCTCATCAATAATGAATATTCACCATCAACTT	chr12:116533438-116533557
BA_j195992_016853	ATAAAACAAAATTTAAATTGAATACCATGCTCATCAATAATGAATATTCACCATCAACTTATGATTCCAACTACATGTGTGCTACATTCAGAGGTAGCCAAAGTAAATTTTAAATTCTGA	chr12:116533498-116533617
BA_j195992_016854	ATGATTCCAACTACATGTGTGCTACATTCAGAGGTAGCCAAAGTAAATTTTAAATTCTGAGGGTTTTGTTTTCCGATTCTGGTGTGACTGATCTAAAATTCCATGTCTGTATAGTATCAA	chr12:116533558-116533677
BA_j195992_016855	GGGTTTTGTTTTCCGATTCTGGTGTGACTGATCTAAAATTCCATGTCTGTATAGTATCAAGGATTGCATTTAAACACACACATATGATGGCTAAAAGTTTAGGATTGTTTAGGAAAGTAA	chr12:116533618-116533737
BA_j195992_016856	GGATTGCATTTAAACACACACATATGATGGCTAAAAGTTTAGGATTGTTTAGGAAAGTAATTCACAGTTCTGGTTTTACAATCGTCAAAGATGTGTTGATCTTCTTTAAGGGGCACCAAT	chr12:116533678-116533797
BA_j195992_016857	TTCACAGTTCTGGTTTTACAATCGTCAAAGATGTGTTGATCTTCTTTAAGGGGCACCAATGAATTCCACAAAAATTGTCACCATTTCTTCACTGTTTTTAAACTTATTCCATACAACACT	chr12:116533738-116533857
BA_j195992_016858	GAATTCCACAAAAATTGTCACCATTTCTTCACTGTTTTTAAACTTATTCCATACAACACTTTTAAAAAATCAATGATGAGGCCGGGCGCAATGGCTCGCACCTATAATCCCAGCAGTTTG	chr12:116533798-116533917
BA_j195992_016859	TTTAAAAAATCAATGATGAGGCCGGGCGCAATGGCTCGCACCTATAATCCCAGCAGTTTGAGAGGCCAAGGTGGGCAGATGGCTTGAGTTCAGGAGTTCGAGACCAGCCTGGGCAACACA	chr12:116533858-116533977
BA_j195992_016860	AGCCAAGATGGCACCACTGTACTCCAGCCTGGGTGACAGAGTGAGACACAGCCTCAAAAAAAAAAAAAAAAAAAAAAAAAAAGTCAAAGATGAGGAAGGAAAATGGAAAATAACAAAACA	chr12:116534105-116534224
BA_j195992_016861	AAAAAAAAAAAAAAAAAAAAAAGTCAAAGATGAGGAAGGAAAATGGAAAATAACAAAACAGATTATCTTAATTCCAAATAGTATAGTAATATGTGGCTTGAACATGAGTATATTGGCAAT	chr12:116534165-116534284
BA_j195992_016862	GATTATCTTAATTCCAAATAGTATAGTAATATGTGGCTTGAACATGAGTATATTGGCAATCACCTTTCTAATCAATCTTTAATATTGAATATAAATTTAATAATATAGTATTTAAGAACA	chr12:116534225-116534344
BA_j195992_016863	CACCTTTCTAATCAATCTTTAATATTGAATATAAATTTAATAATATAGTATTTAAGAACACTGTGATCCAGGATCTATTTGAGTATATCTAAACTACTAACATTATTAGGAAATAAATAA	chr12:116534285-116534404
BA_j195992_016864	CTGTGATCCAGGATCTATTTGAGTATATCTAAACTACTAACATTATTAGGAAATAAATAAATCAATAAGCTGTTCACCCACCCACAAGGCCAAAGAAACCAAAAAGCCAAGAGCATTCTA	chr12:116534345-116534464
BA_j195992_016865	ATCAATAAGCTGTTCACCCACCCACAAGGCCAAAGAAACCAAAAAGCCAAGAGCATTCTAAAGGCTCACCTTTTGTTGACTGGCTTTTCATCCTTTTCGTAGGGTCGGACAAACCATTTC	chr12:116534405-116534524
BA_j195992_016866	AAGGCTCACCTTTTGTTGACTGGCTTTTCATCCTTTTCGTAGGGTCGGACAAACCATTTCCCAATCCTAACGAAGTTCTTATCCATTAGGCACCTAAAATAATTACATCAAGAATTACTT	chr12:116534465-116534584
BA_j195992_016867	CCAATCCTAACGAAGTTCTTATCCATTAGGCACCTAAAATAATTACATCAAGAATTACTTTTATAGTATCAGTAACAAATTAGTAAGTCGCTGAAGCAATACACCAGATGAGATATATCA	chr12:116534525-116534644
BA_j195992_016868	TTATAGTATCAGTAACAAATTAGTAAGTCGCTGAAGCAATACACCAGATGAGATATATCACCAAAAATAAAAACACCACCAATTAAACTATCAAAATGTTTTATCACTTAAAATTTTTAC	chr12:116534585-116534704
BA_j195992_016869	CCAAAAATAAAAACACCACCAATTAAACTATCAAAATGTTTTATCACTTAAAATTTTTACGTTATACTTTCCGAAAGAACTCTGGGACACTGGGCACAGATTCTTATGCCCACGTAAAAA	chr12:116534645-116534764
BA_j195992_016870	GTTATACTTTCCGAAAGAACTCTGGGACACTGGGCACAGATTCTTATGCCCACGTAAAAAAGAAAATGTAAACAAAAGTAAGCAAAATAAATTGATTGATGTATTTCTAAAACATCTTAC	chr12:116534705-116534824
BA_j195992_016871	AGAAAATGTAAACAAAAGTAAGCAAAATAAATTGATTGATGTATTTCTAAAACATCTTACGCTTCAGAATTACTTCAAATAAAATCACACTTCTGCATAATTTCAATTCTTGCATCATCA	chr12:116534765-116534884
BA_j195992_016872	GCTTCAGAATTACTTCAAATAAAATCACACTTCTGCATAATTTCAATTCTTGCATCATCAAGAATGTTAGGAATACAGCATTTCTTAAGAGAACTTCAGAGATATTCATCCAAGCCACTA	chr12:116534825-116534944
BA_j195992_016873	AGAATGTTAGGAATACAGCATTTCTTAAGAGAACTTCAGAGATATTCATCCAAGCCACTAACACCCATCTTTCAAGTTTTTTTTTTTTGAGACAGAGTCTCTGTTGCCTAGGCTGGAGGG	chr12:116534885-116535004
BA_j195992_016874	TTTTTTTGAGACAGAGTCTCTGTTGCCTAGGCTGGAGGGCAGTGGTGCAATCTTGGCTCACTGCAGCCGCCACCCCCCAGGTTCAAGTGATTCTCCTGTCTCAATCTCCCAGGTAGCTGG	chr12:116534966-116535085
BA_j195992_016875	CTGCAGCCGCCACCCCCCAGGTTCAAGTGATTCTCCTGTCTCAATCTCCCAGGTAGCTGGGATTATGGGCGTGCACCACCATGTCTGGCTAATTTTTGTACTTTTAATAGAGACGGGGTC	chr12:116535026-116535145
BA_j195992_016876	GCCTCCCAAAGTGCTGGGATTATAGGTGTGAGCCATCATGCCCAGCCCATCTTGCAAGTTTTAATGCTGGCTTTTTAAATTTTTATTTTTTATTTTTTGGCTTTGCATGTGATAGGCAAT	chr12:116535204-116535323
BA_j195992_016877	TTAATGCTGGCTTTTTAAATTTTTATTTTTTATTTTTTGGCTTTGCATGTGATAGGCAATACTTTTTACGTGATGAGGATCTCAGTGACAAAAATACAGCACAGCTTTATCTTAGGTATT	chr12:116535264-116535383
BA_j195992_016878	ACTTTTTACGTGATGAGGATCTCAGTGACAAAAATACAGCACAGCTTTATCTTAGGTATTTTCTTTTTGTAGGCACAATAAAGGACTTGATTATGGCTTTGCAAGAAACAAGGAATTGCA	chr12:116535324-116535443
BA_j195992_016879	TTCTTTTTGTAGGCACAATAAAGGACTTGATTATGGCTTTGCAAGAAACAAGGAATTGCAATTGTGTCTTCAATAATGAATATCTGCTTTATTCATATACAAGCAGTGGCCCACTTCTGT	chr12:116535384-116535503
BA_j195992_016880	ATTGTGTCTTCAATAATGAATATCTGCTTTATTCATATACAAGCAGTGGCCCACTTCTGTTTCCATGCCACTTGTGTATGTCATTTTAATGTCAAATTACAAGGTATTCTAACATGTTTT	chr12:116535444-116535563
BA_j195992_016881	TTCCATGCCACTTGTGTATGTCATTTTAATGTCAAATTACAAGGTATTCTAACATGTTTTTTTGAAGACATGTTAAATGGCAAGTGAACCCAACTCTTGTAACAACAATAACATACACAA	chr12:116535504-116535623
BA_j195992_016882	TTTGAAGACATGTTAAATGGCAAGTGAACCCAACTCTTGTAACAACAATAACATACACAATTCAGCTGAACTGACAACAACACAGAGTTATGATCAAGTTCACTCATGTGCAGGCAAATG	chr12:116535564-116535683
BA_j195992_016883	TTCAGCTGAACTGACAACAACACAGAGTTATGATCAAGTTCACTCATGTGCAGGCAAATGACAACTGTATCTTAACTGCCACCTGGCCAACTGCGGATGCCATGGATTGTAAGGAGTATA	chr12:116535624-116535743
BA_j195992_016884	ACAACTGTATCTTAACTGCCACCTGGCCAACTGCGGATGCCATGGATTGTAAGGAGTATAACTGATTTTAAAAACATAAAAATGAGGCTGGGTGGGTGGCTCATGCCGGTAATCCCAGCA	chr12:116535684-116535803
BA_j195992_016885	GCAACAAGAGCGAAACTCCATCTCAAAAAAAATAAATAAATATAAAAATAAAAACAAAAACATAAAAATGTGGGGGGGAAATGGGGAAAATGTGCACATTTGGAACTACTGAAATACAGT	chr12:116536028-116536147
BA_j195992_016886	CATAAAAATGTGGGGGGGAAATGGGGAAAATGTGCACATTTGGAACTACTGAAATACAGTTATCTCTAACAGTATTCAGTGAAATTCTACATATTTTGTAAGAAAAGATGTCAGAACACT	chr12:116536088-116536207
BA_j195992_016887	TATCTCTAACAGTATTCAGTGAAATTCTACATATTTTGTAAGAAAAGATGTCAGAACACTGAATGTAATTCTTCTATACAGGGTCCTACCTACCAGCAAAAGAGTTATATAGCAATTCTT	chr12:116536148-116536267
BA_j195992_016888	GAATGTAATTCTTCTATACAGGGTCCTACCTACCAGCAAAAGAGTTATATAGCAATTCTTTATTCCATATTGAGGCAATTCTGCACATGGCTTTTGCCTCTGTAATTTCCACACCATCAA	chr12:116536208-116536327
BA_j195992_016889	TATTCCATATTGAGGCAATTCTGCACATGGCTTTTGCCTCTGTAATTTCCACACCATCAAAGAGGATGGAAACAATTCAAGCCCTCACCCAACTCATTACAGGTTAGATGGGTTAGTGAA	chr12:116536268-116536387
BA_j195992_016890	AGAGGATGGAAACAATTCAAGCCCTCACCCAACTCATTACAGGTTAGATGGGTTAGTGAATGGTAATAGTTTCTGATGACCACAATGGAACTCCTTTTGGGCAGTCAATTCGGAGAACCA	chr12:116536328-116536447
BA_j195992_016891	TGGTAATAGTTTCTGATGACCACAATGGAACTCCTTTTGGGCAGTCAATTCGGAGAACCAATGTACCAAAAAGTCACTGGGCTCCACTGGTTTTACTTAGAAAATAAATTTCTACTGCGA	chr12:116536388-116536507
BA_j195992_016892	ATGTACCAAAAAGTCACTGGGCTCCACTGGTTTTACTTAGAAAATAAATTTCTACTGCGATCTTCCATTGTTCACAATGAAGAAAATCATTTTCAGCGTAACCAAATCTCTTTTCCTAAG	chr12:116536448-116536567
BA_j195992_016893	TCTTCCATTGTTCACAATGAAGAAAATCATTTTCAGCGTAACCAAATCTCTTTTCCTAAGCTTATAAGTTTAAAAAAAAATGCTTTTTAGGGGTAAGGACTGTGACTCCATTAAATTTAG	chr12:116536508-116536627
BA_j195992_016894	CTTATAAGTTTAAAAAAAAATGCTTTTTAGGGGTAAGGACTGTGACTCCATTAAATTTAGAAAATAGGAAATATGGCACACCCACCCAAGGAGGAAGTATTCAAGAAGCAAAACTGAAAA	chr12:116536568-116536687
BA_j195992_016895	AAAATAGGAAATATGGCACACCCACCCAAGGAGGAAGTATTCAAGAAGCAAAACTGAAAAAGCATCTCCACAGTTTATTCACCAGCTAACAGACTTAATTATATTTTTATTAGAGTACAT	chr12:116536628-116536747
BA_j195992_016896	AGCATCTCCACAGTTTATTCACCAGCTAACAGACTTAATTATATTTTTATTAGAGTACATATAAACATATTTCCACTAGAACTCTAGTGTTTAATACCAAGTTTCTGCAATAATATTATC	chr12:116536688-116536807
BA_j195992_016897	ATAAACATATTTCCACTAGAACTCTAGTGTTTAATACCAAGTTTCTGCAATAATATTATCAATAACTGCTACCAGAATCACTATACCACCACTACCTGGTTGATTACCAGGCACAGTACC	chr12:116536748-116536867
BA_j195992_016898	AATAACTGCTACCAGAATCACTATACCACCACTACCTGGTTGATTACCAGGCACAGTACCTTATTTAACTCTTGTAGCAGTAATAAAAGATGAGTGTTACAATGGCAATTTTTGTAGATG	chr12:116536808-116536927
BA_j195992_016899	TTATTTAACTCTTGTAGCAGTAATAAAAGATGAGTGTTACAATGGCAATTTTTGTAGATGAAGAAGCTGAGGCACAGTGAGAATGTCATCCAGATAATAAACAGCAGAGCTGCACACAAG	chr12:116536868-116536987
BA_j195992_016900	AAGAAGCTGAGGCACAGTGAGAATGTCATCCAGATAATAAACAGCAGAGCTGCACACAAGCCCAGGTATATCTGATCACAGAGCCAGGACATTTAATAATTAGCATATACCAACTCTCAT	chr12:116536928-116537047
BA_j195992_016901	CCCAGGTATATCTGATCACAGAGCCAGGACATTTAATAATTAGCATATACCAACTCTCATGCTGTCACATTTTCCCAATTCTTTCCTTATTTCTCAAGTCCAAATGTACCTTGTAAATTA	chr12:116536988-116537107
BA_j195992_016902	GCTGTCACATTTTCCCAATTCTTTCCTTATTTCTCAAGTCCAAATGTACCTTGTAAATTACAGTCTATTTAACGTGATAATGCTTCTTTAGTCTCCAAAAGCCATTGTTACATTGAAGGT	chr12:116537048-116537167
BA_j195992_016903	CAGTCTATTTAACGTGATAATGCTTCTTTAGTCTCCAAAAGCCATTGTTACATTGAAGGTATATCTTAAAATTGATAATGCTGAGAATAAAAGCAATACGGCACGTAACAGGTATGGAGT	chr12:116537108-116537227
BA_j195992_016904	ATATCTTAAAATTGATAATGCTGAGAATAAAAGCAATACGGCACGTAACAGGTATGGAGTCACGTCAAACACTGAACAGTCTTCCAGTAACACACATCCTCACTTAGTAAATACTGTTTT	chr12:116537168-116537287
BA_j195992_016905	CACGTCAAACACTGAACAGTCTTCCAGTAACACACATCCTCACTTAGTAAATACTGTTTTAAAAAATATTCATTTCCTCATGTCTTGAAGGTCAGAATTCAAAACAACCATTTATTCAGT	chr12:116537228-116537347
BA_j195992_016906	AAAAAATATTCATTTCCTCATGTCTTGAAGGTCAGAATTCAAAACAACCATTTATTCAGTAACAAATCATAAATTTACAGTGTACAGAAAGAAAAATCCAAGGCTACAGAGAGTATAATA	chr12:116537288-116537407
BA_j195992_016907	AACAAATCATAAATTTACAGTGTACAGAAAGAAAAATCCAAGGCTACAGAGAGTATAATATGAAATAAAAGCAGATAAAATATCTGTGACTAAAGAGGACAATGTCTGAAAGTTTATTTG	chr12:116537348-116537467
BA_j195992_016908	TGAAATAAAAGCAGATAAAATATCTGTGACTAAAGAGGACAATGTCTGAAAGTTTATTTGTTCTTCTATCAAGTAAAAGTCACAAATTCTATATGCTGGACTTCATTCCAGAAAAAACAA	chr12:116537408-116537527
BA_j195992_016909	TTCTTCTATCAAGTAAAAGTCACAAATTCTATATGCTGGACTTCATTCCAGAAAAAACAAACAAGGTCTGGAGGGTAGAAGAGCAGTGCACAGTCAAGACCACTCAAGGACAAAAGCAAA	chr12:116537468-116537587
BA_j195992_016910	ACAAGGTCTGGAGGGTAGAAGAGCAGTGCACAGTCAAGACCACTCAAGGACAAAAGCAAAAGGCAAAAAGGCTGATGAAAACTCTGAGAGTCCAACACTGCGTGAATAGAGCTCCTTGAG	chr12:116537528-116537647
BA_j195992_016911	AGGCAAAAAGGCTGATGAAAACTCTGAGAGTCCAACACTGCGTGAATAGAGCTCCTTGAGTTCCCACTGCAGGTCATATTTCTTCGTCAGGCAATGTCATCAAAAGGTTGTTACACACAA	chr12:116537588-116537707
BA_j195992_016912	TTCCCACTGCAGGTCATATTTCTTCGTCAGGCAATGTCATCAAAAGGTTGTTACACACAAAACAGCCATGGAAAATACCGATGCTTCAAGCTGAAACCATGTGTTTCCAAATAAGAGTCA	chr12:116537648-116537767
BA_j195992_016913	AACAGCCATGGAAAATACCGATGCTTCAAGCTGAAACCATGTGTTTCCAAATAAGAGTCACAAATAACTTAGATGATTTTTCATTTGCTAATGAGTTTCTCTGTGATCAATGATTTCCCA	chr12:116537708-116537827
BA_j195992_016914	CAAATAACTTAGATGATTTTTCATTTGCTAATGAGTTTCTCTGTGATCAATGATTTCCCACACAATGAAAGGAAAACATGACAGCAGAGAATTGCATGAAGTAGTGTTTTTACTCAGTTT	chr12:116537768-116537887
BA_j195992_016915	CACAATGAAAGGAAAACATGACAGCAGAGAATTGCATGAAGTAGTGTTTTTACTCAGTTTTTTAAGTACTGGGACAGAGATGGGAGATACACACACAGTCCCTCCAAGATTAGGCAGTAC	chr12:116537828-116537947
BA_j195992_016916	TTTAAGTACTGGGACAGAGATGGGAGATACACACACAGTCCCTCCAAGATTAGGCAGTACAGAAGTATTTCCACATGGTTATAGGAGGAAATGAGAGAGAAGGTGTGCCTTTTCTAAGGA	chr12:116537888-116538007
BA_j195992_016917	AGAAGTATTTCCACATGGTTATAGGAGGAAATGAGAGAGAAGGTGTGCCTTTTCTAAGGAAGACCTAATTGATACAAGGGAATATGCTGACTCAACAGTAGCCTATATAGAGGCACAAAG	chr12:116537948-116538067
BA_j195992_016918	AGACCTAATTGATACAAGGGAATATGCTGACTCAACAGTAGCCTATATAGAGGCACAAAGTCCTTGGTTCTCAAACGTTTTTGGGTCATGGATCTATAGCTTTAAAAAAAAATTGGCTGG	chr12:116538008-116538127
BA_j195992_016919	GCCTGGCCAACATGGTAAAGCCCCGTCTCTACTAAAAATACAAAAATTTACCCGGGTGTTGTGGTGGGCACCTGTAATCCCACCTACTCGGGAGGCTGGAGCAAGAGAATCGCTTGAACC	chr12:116538209-116538328
BA_j195992_016920	GTGGTGGGCACCTGTAATCCCACCTACTCGGGAGGCTGGAGCAAGAGAATCGCTTGAACCCAGGAGGTAGAGACAGCAGTGAGCCAAGATCACACCATTGCATTCTGGCCTGGGTGAAAA	chr12:116538269-116538388
BA_j195992_016921	CAGGAGGTAGAGACAGCAGTGAGCCAAGATCACACCATTGCATTCTGGCCTGGGTGAAAAGAGAGACTCCGTCTCAAAAAAAAAAAAAAAAAAAAAAAATTAATCAGCCAGGCATGGTGG	chr12:116538329-116538448
BA_j195992_016922	AAAAAAAAAAAAAAAAATTAATCAGCCAGGCATGGTGGCTCAGGCCTGTAATCCCAGCACTCTGGGGAGCCAAAGTGGAAGAACAGCTTGAGGCCAGGAGTTTGACACCAGACAACATAG	chr12:116538411-116538530
BA_j195992_016923	TCTGGGGAGCCAAAGTGGAAGAACAGCTTGAGGCCAGGAGTTTGACACCAGACAACATAGTGGAACCCTGTATCTACAAAAAATTACAAAAATTAGCTGGGTGTGGTCATGCACACCTGT	chr12:116538471-116538590
BA_j195992_016924	TGGAACCCTGTATCTACAAAAAATTACAAAAATTAGCTGGGTGTGGTCATGCACACCTGTAGTCCCAGCTACTCAGGACTCAGGGAGCTGAAGTGGACAGATCACTGGAGCCCAGGAGGT	chr12:116538531-116538650
BA_j195992_016925	AGTCCCAGCTACTCAGGACTCAGGGAGCTGAAGTGGACAGATCACTGGAGCCCAGGAGGTCGAGGCTGCAATGAGCTGTGATGGCACCCCTGCACCCCAGCCTGGATGACAGAGTGAGAT	chr12:116538591-116538710
BA_j195992_016926	CGAGGCTGCAATGAGCTGTGATGGCACCCCTGCACCCCAGCCTGGATGACAGAGTGAGATCCTGTCTCAAAAACAAAACAACAACAACAAAAATTAATGAAAGCCACTATAAATTCTGTC	chr12:116538651-116538770
BA_j195992_016927	CCTGTCTCAAAAACAAAACAACAACAACAAAAATTAATGAAAGCCACTATAAATTCTGTCCTCAGAAAAAATGTGTGGAAGAGCAAAACATCGCACACAATTACACAGGGCTGGTCAACT	chr12:116538711-116538830
BA_j195992_016928	CTCAGAAAAAATGTGTGGAAGAGCAAAACATCGCACACAATTACACAGGGCTGGTCAACTACGAAGCATGTCCTTGGCTCTGAATTTCCATATTAAATACTACCACTAATGTCTATTAAC	chr12:116538771-116538890
BA_j195992_016929	ACGAAGCATGTCCTTGGCTCTGAATTTCCATATTAAATACTACCACTAATGTCTATTAACCCTGCTTTGGCCAGAAATCTCTTTCTTCTCCCTTCTCCTCTAATTTGAATTCTATTCATT	chr12:116538831-116538950
BA_j195992_016930	CCTGCTTTGGCCAGAAATCTCTTTCTTCTCCCTTCTCCTCTAATTTGAATTCTATTCATTCTTTCTGTCCCGATCAAGCCTGCACACTACTCTAACATCTACAAATCAGCACTTTCACCA	chr12:116538891-116539010
BA_j195992_016931	CTTTCTGTCCCGATCAAGCCTGCACACTACTCTAACATCTACAAATCAGCACTTTCACCACTGAGTTGTAATGATTAAGTTCTACAGCTTTATTCCCCAATAAAACTATCAGTTCTTTGG	chr12:116538951-116539070
BA_j195992_016932	CTGAGTTGTAATGATTAAGTTCTACAGCTTTATTCCCCAATAAAACTATCAGTTCTTTGGGAGTACAGACGGTGTGTGTCTGTCTTATCCACTGATAATATTCAACAAATATTTAAGTGC	chr12:116539011-116539130
BA_j195992_016933	GAGTACAGACGGTGTGTGTCTGTCTTATCCACTGATAATATTCAACAAATATTTAAGTGCCCACTATGTAACATGCTTAAATGTATGCTCTATATTGGGAGGTGCTCAATAAATATATGA	chr12:116539071-116539190
BA_j195992_016934	CCACTATGTAACATGCTTAAATGTATGCTCTATATTGGGAGGTGCTCAATAAATATATGAGAAATGAATGCCATATACCAAGGAGTATTTTCCTATTCATAATGTAATGCTGGCATTTTT	chr12:116539131-116539250
BA_j195992_016935	GAAATGAATGCCATATACCAAGGAGTATTTTCCTATTCATAATGTAATGCTGGCATTTTTCTTGTTTATAATCACTAATCACGGGTAGTCTTGTACTGTTATTTGAATTTTCTTATGTGT	chr12:116539191-116539310
BA_j195992_016936	CTTGTTTATAATCACTAATCACGGGTAGTCTTGTACTGTTATTTGAATTTTCTTATGTGTATGTATTCTCGCTAATGCAACAGTGGTGTTTGAGGGGAAAAAATCTACATATTTCAATTC	chr12:116539251-116539370
BA_j195992_016937	ATGTATTCTCGCTAATGCAACAGTGGTGTTTGAGGGGAAAAAATCTACATATTTCAATTCTTTATAGCCCATCGTATCCCACTGAAGATTAAAATCATAGTAGATTCATAGACACTAAAA	chr12:116539311-116539430
BA_j195992_016938	TTTATAGCCCATCGTATCCCACTGAAGATTAAAATCATAGTAGATTCATAGACACTAAAAAATGTTTAGTATGACCAGCACTGCTGCCCAAATGCTTTAATGATATTTTAAAGAACATAA	chr12:116539371-116539490
BA_j195992_016939	AATGTTTAGTATGACCAGCACTGCTGCCCAAATGCTTTAATGATATTTTAAAGAACATAATTTGCAAATCTTTTAATGACAGATAATTCTAAGATATAAAAGTTACATCAGAAATATAAT	chr12:116539431-116539550
BA_j195992_016940	TTTGCAAATCTTTTAATGACAGATAATTCTAAGATATAAAAGTTACATCAGAAATATAATTTCCCCTTTTTTACACTCTATCAAGCTTTGAGGGTCAAAATTTATACTTAACTTCACAAA	chr12:116539491-116539610
BA_j195992_016941	TTCCCCTTTTTTACACTCTATCAAGCTTTGAGGGTCAAAATTTATACTTAACTTCACAAATAAATAAATCAAGCAGACACACTCCATCAGGCAAAAACTGTTTCAAATCAATATCATCAT	chr12:116539551-116539670
BA_j195992_016942	TAAATAAATCAAGCAGACACACTCCATCAGGCAAAAACTGTTTCAAATCAATATCATCATAAATAGTGCTAAGACTATATATCAATTAACCTTGGTTCTCTACTCAGTAATCCCAGTCAT	chr12:116539611-116539730
BA_j195992_016943	AAATAGTGCTAAGACTATATATCAATTAACCTTGGTTCTCTACTCAGTAATCCCAGTCATTATTATTGAGATTTTCTAAATGACTTCACTATCCAAATATGATATAATGCTGGAAAGTAG	chr12:116539671-116539790
BA_j195992_016944	TATTATTGAGATTTTCTAAATGACTTCACTATCCAAATATGATATAATGCTGGAAAGTAGTACAATATTATCTGGCAAGATCACTGTGATGCCAGATTTATAAAATGGTCTTTAAGCAAT	chr12:116539731-116539850
BA_j195992_016945	TACAATATTATCTGGCAAGATCACTGTGATGCCAGATTTATAAAATGGTCTTTAAGCAATAGTACTAGGAAATTATTTCTGTTCCCAACCCCCACCACCTCCCCAAAATCACTGTTTCAA	chr12:116539791-116539910
BA_j195992_016946	AGTACTAGGAAATTATTTCTGTTCCCAACCCCCACCACCTCCCCAAAATCACTGTTTCAAAAAGAAAACAGCTGCTGAAAAATGAAAATGAAATCAGGCTGTGTGTATGTGTGTACCTAA	chr12:116539851-116539970
BA_j195992_016947	AAAGAAAACAGCTGCTGAAAAATGAAAATGAAATCAGGCTGTGTGTATGTGTGTACCTAATGTTTCTGTGTCATGCCATATGGCTCTGAATAATTAAGTGCAAATGCAGCCTGATTCCAA	chr12:116539911-116540030
BA_j195992_016948	TGTTTCTGTGTCATGCCATATGGCTCTGAATAATTAAGTGCAAATGCAGCCTGATTCCAAAGTTGGCACCCCAAACTCTAATCCCAAAGCCACAGGCAGACCTGACGTAAGATTACAAAT	chr12:116539971-116540090
BA_j195992_016949	AGTTGGCACCCCAAACTCTAATCCCAAAGCCACAGGCAGACCTGACGTAAGATTACAAATGTCACCAGAGCAGCCACAGCCTAGCTCGGGAAGCCATTTCCCAGATGAGACAGTTGGGAG	chr12:116540031-116540150
BA_j195992_016950	GTCACCAGAGCAGCCACAGCCTAGCTCGGGAAGCCATTTCCCAGATGAGACAGTTGGGAGGTATAGAAGGCAGCCCATCACTAGCTCTGTTCTTTTCTGTGCCCTTCAAATTATTTAAGT	chr12:116540091-116540210
BA_j195992_016951	GTATAGAAGGCAGCCCATCACTAGCTCTGTTCTTTTCTGTGCCCTTCAAATTATTTAAGTATGACGGTTTTCATAGGTTTCCCTACCATAATCTCAACAAAATTACATCTTCTGTTAATC	chr12:116540151-116540270
BA_j195992_016952	ATGACGGTTTTCATAGGTTTCCCTACCATAATCTCAACAAAATTACATCTTCTGTTAATCATCGAGTTACAGAGCATCTCACATAGGCTAAATTTTACATTACTTCATAATAGAGTATCT	chr12:116540211-116540330
BA_j195992_016953	ATCGAGTTACAGAGCATCTCACATAGGCTAAATTTTACATTACTTCATAATAGAGTATCTCCACCAGCCTCAAAGCCTTTTGCTCACCATTCCAATCCAAATCAAATATATATGCAAAGA	chr12:116540271-116540390
BA_j195992_016954	CCACCAGCCTCAAAGCCTTTTGCTCACCATTCCAATCCAAATCAAATATATATGCAAAGAAGTCTCCTTCCTAGAAATTACAATGCTCCCAATCCCTAACCAAATAAAATAAACCTACAT	chr12:116540331-116540450
BA_j195992_016955	AGTCTCCTTCCTAGAAATTACAATGCTCCCAATCCCTAACCAAATAAAATAAACCTACATAATCAAGGGGCTGAAGAAACCTTTCCCGAGTAATCCCTATATTTTCTTTTTCTTTTTCTT	chr12:116540391-116540510
BA_j195992_016956	GGGTTTCACCATGTTGGTCAGGCTGGTCTTGAACTCCTGATCTTGTGATCCGCCTGTCTCAGCCTCCCAAAGTACTGGGAGTAAAGGCATGAGCCATCGCACCAGGCGATCCCTATATTT	chr12:116540713-116540832
BA_j195992_016957	AGCCTCCCAAAGTACTGGGAGTAAAGGCATGAGCCATCGCACCAGGCGATCCCTATATTTTCATTACTTTAGGCTACTACTGTGCCCTAGTGGATACAGTCTCCTCTTGCCAAGCAAGCC	chr12:116540773-116540892
BA_j195992_016958	TCATTACTTTAGGCTACTACTGTGCCCTAGTGGATACAGTCTCCTCTTGCCAAGCAAGCCCTATTAATCCCATCCTCTCTAACATGCCTGTCCGGTTAGCCTCTTTTACAGGCCTGGCCT	chr12:116540833-116540952
BA_j195992_016959	CTATTAATCCCATCCTCTCTAACATGCCTGTCCGGTTAGCCTCTTTTACAGGCCTGGCCTCACCTGAAATGTCCATTCTAATGTAATTCCAAAAGCTTTATCTCTCCTCTAGTTTTAAAC	chr12:116540893-116541012
BA_j195992_016960	CACCTGAAATGTCCATTCTAATGTAATTCCAAAAGCTTTATCTCTCCTCTAGTTTTAAACTTTTAATGTCTAATCTCATTCTCCAACTACCAAATAAAATTATGTACTTATTTATTTATG	chr12:116540953-116541072
BA_j195992_016961	TTTTAATGTCTAATCTCATTCTCCAACTACCAAATAAAATTATGTACTTATTTATTTATGTTTAGAGACAGAGTCTCACTCTGTTGCCCAGGCTGGAGTGCTGTGGCAGATCAGAGCTCA	chr12:116541013-116541132
BA_j195992_016962	TTTAGAGACAGAGTCTCACTCTGTTGCCCAGGCTGGAGTGCTGTGGCAGATCAGAGCTCACTACAGCCTCAAACTCCTGGGCTGAAGCCATCCTCCTGCCTTGGCCCCACAAATAGCTGG	chr12:116541073-116541192
BA_j195992_016963	CTACAGCCTCAAACTCCTGGGCTGAAGCCATCCTCCTGCCTTGGCCCCACAAATAGCTGGGACTACAAGTGCACATGTCACCACAATCAGCTAATCTTTATTTTTTATTTCTTTAGTTTT	chr12:116541133-116541252
BA_j195992_016964	GACTACAAGTGCACATGTCACCACAATCAGCTAATCTTTATTTTTTATTTCTTTAGTTTTAATTTACTTTTATTTTTATTTAGAGATGGGGGTCTCGCTTTGTTGCCCAGCCTGGTCTCA	chr12:116541193-116541312
BA_j195992_016965	CCTCCTGAGTAGCTGGGCTTAGAGGCACAAGCCGCTGCTCCCAGATCAATTTTGTTTTTTAAATTTAAAGTCTTAATTCCTTCCCTTGACTGAAAAATATTCACTAAATAGCTACACAGA	chr12:116541346-116541465
BA_j195992_016966	AAATTTAAAGTCTTAATTCCTTCCCTTGACTGAAAAATATTCACTAAATAGCTACACAGACTGATTAGTCTCAGGGTGAATGTTTCTTTCTAGACATTTACAAATAGACATGTGCTTTCA	chr12:116541406-116541525
BA_j195992_016967	CTGATTAGTCTCAGGGTGAATGTTTCTTTCTAGACATTTACAAATAGACATGTGCTTTCAGTCACTTGTTCTACGATATCTGTACTGTCTCTTTCATTAAAGTATATGCTCCTTAAGTCT	chr12:116541466-116541585
BA_j195992_016968	GTCACTTGTTCTACGATATCTGTACTGTCTCTTTCATTAAAGTATATGCTCCTTAAGTCTAAAGACTCATTCTCCTACTTTCTTTAGAGAAATAAACACTGTTATTTCAATAAAATTGGT	chr12:116541526-116541645
BA_j195992_016969	AAAGACTCATTCTCCTACTTTCTTTAGAGAAATAAACACTGTTATTTCAATAAAATTGGTATTTATTGATTACTCATTTCTTGCTCCTGTTATCACATTATACCCAACGACTGTCAATGT	chr12:116541586-116541705
BA_j195992_016970	ATTTATTGATTACTCATTTCTTGCTCCTGTTATCACATTATACCCAACGACTGTCAATGTTACATCACGATTTCTTCAACTAGGGCGGTACATCCCACCATGCTCCAGTGAGTATGTTAT	chr12:116541646-116541765
BA_j195992_016971	CTCAGGTGATCCACCTGTCTCGGCCTCCCAAAGTGCTGGGACTACAGGTGTGAGCCATGTGTCCGGCCTCATTTGCCCTTTGATAATCACCTCTATTGCATCACCTCTATTACAATATCA	chr12:116542046-116542165
BA_j195992_016972	GTCCGGCCTCATTTGCCCTTTGATAATCACCTCTATTGCATCACCTCTATTACAATATCACAACACATTGAAAGATAGGAATAGACAAATATAATGCTATTGTTATCATAATTATAATTT	chr12:116542106-116542225
BA_j195992_016973	CAACACATTGAAAGATAGGAATAGACAAATATAATGCTATTGTTATCATAATTATAATTTCAATTTTCCCCACATTATTTTCACTGTATATTCCAAGTAAAATATCTTAACTCTAAACAC	chr12:116542166-116542285
BA_j195992_016974	CAATTTTCCCCACATTATTTTCACTGTATATTCCAAGTAAAATATCTTAACTCTAAACACTGAATCTTGGCAAACAGAGCAGCTCTGGGCCAAAGGCAATTTTACAGCTGTGTTATAAAC	chr12:116542226-116542345
BA_j195992_016975	TGAATCTTGGCAAACAGAGCAGCTCTGGGCCAAAGGCAATTTTACAGCTGTGTTATAAACTACCATGGGGTAAATATGCTAACAATCCATTAGTACAGCAGCACCAGCTGACTGCTCTGA	chr12:116542286-116542405
BA_j195992_016976	TACCATGGGGTAAATATGCTAACAATCCATTAGTACAGCAGCACCAGCTGACTGCTCTGAAGAGCCATTATGTTTTACAAATGTCAGATACCCACAGATTAAAGTCTCCCTAAGTAAGTA	chr12:116542346-116542465
BA_j195992_016977	AGAGCCATTATGTTTTACAAATGTCAGATACCCACAGATTAAAGTCTCCCTAAGTAAGTATGGACATGATTAAGCATAAAACAACTTCAAAAGACCCAAGTAATCTTCTCTTGTATGCAA	chr12:116542406-116542525
BA_j195992_016978	TGGACATGATTAAGCATAAAACAACTTCAAAAGACCCAAGTAATCTTCTCTTGTATGCAAAGCAATCATCTGCATTTCAGAGAAAAAAATGAGCTTTCTATTGAAATTAACATATATTTT	chr12:116542466-116542585
BA_j195992_016979	AGCAATCATCTGCATTTCAGAGAAAAAAATGAGCTTTCTATTGAAATTAACATATATTTTATTCTAAAAAGTTAAGAAAATTTAAAGTATACTACTGCACATAATGCCAATTTGACAGCA	chr12:116542526-116542645
BA_j195992_016980	CAATATTTTACTTTATTTTGATAGAGTTAGGTGAAAAGGATATGGTATATTATGAAAACTTATACTAACTATCCTAACAAAGTAACAGCCATTAGGTCTGCAATACTAAAAATGCCAAAT	chr12:116542796-116542915
BA_j195992_016981	TATACTAACTATCCTAACAAAGTAACAGCCATTAGGTCTGCAATACTAAAAATGCCAAATGAAGAAACTCTTGAAAAATGATTGCAGATTTTTTTTCCCATCGTCTATTGATAGCCAAAG	chr12:116542856-116542975
BA_j195992_016982	GAAGAAACTCTTGAAAAATGATTGCAGATTTTTTTTCCCATCGTCTATTGATAGCCAAAGTACTTTTCCCTAAGGAGTGTGAGGCAATCTGAACTTAAAACACAAAGTGTAACCTTTGAG	chr12:116542916-116543035
BA_j195992_016983	TACTTTTCCCTAAGGAGTGTGAGGCAATCTGAACTTAAAACACAAAGTGTAACCTTTGAGAAGTTAATCATAAATACCTAACAAAATTTCCCTAAATTGAGGACTGATAAAGAACAATCT	chr12:116542976-116543095
BA_j195992_016984	AAGTTAATCATAAATACCTAACAAAATTTCCCTAAATTGAGGACTGATAAAGAACAATCTCAACTGGTGCATTATTAGAAAGGGAGGAAGGATGGAAAGAAGTAGAGGGGACTAGCAGAG	chr12:116543036-116543155
BA_j195992_016985	CAACTGGTGCATTATTAGAAAGGGAGGAAGGATGGAAAGAAGTAGAGGGGACTAGCAGAGACTCTACATAAGTAAAAACTACATTTTATCATTCTGCGCATTTTATCATTCTGTGCATTT	chr12:116543096-116543215
BA_j195992_016986	ACTCTACATAAGTAAAAACTACATTTTATCATTCTGCGCATTTTATCATTCTGTGCATTTTTCCAACAAAAAAAGATAACTGATCATTAAGAAAATAGGAAGCACATTTACTTTTTCAAA	chr12:116543156-116543275
BA_j195992_016987	TTCCAACAAAAAAAGATAACTGATCATTAAGAAAATAGGAAGCACATTTACTTTTTCAAAAGCAAGGAAAAATAAGTGTAATTGCATGATCTAAAACTATAAAATTCAGAATGTATACTC	chr12:116543216-116543335
BA_j195992_016988	AGCAAGGAAAAATAAGTGTAATTGCATGATCTAAAACTATAAAATTCAGAATGTATACTCTCAGATACTGAAATTCTGACAAATTACAAATAAAAAATGTACCAGAAGAAGCCAATAAGA	chr12:116543276-116543395
BA_j195992_016989	TCAGATACTGAAATTCTGACAAATTACAAATAAAAAATGTACCAGAAGAAGCCAATAAGACTCAAAGTTTTAAAAACCAGGTATAAATATAGCCATAGGTATGTTTCAGAAACATATCTG	chr12:116543336-116543455
BA_j195992_016990	CTCAAAGTTTTAAAAACCAGGTATAAATATAGCCATAGGTATGTTTCAGAAACATATCTGTTTCAGTAACATAACTGGCCAGCTGTCTGGAAGACAGATTACAGTAACAGAACGGGAAGA	chr12:116543396-116543515
BA_j195992_016991	TTTCAGTAACATAACTGGCCAGCTGTCTGGAAGACAGATTACAGTAACAGAACGGGAAGATAACTCAATTAATAGGTATGGCAGACATATTCTTTTCCCAAAGGTATACTATCCCAATGT	chr12:116543456-116543575
BA_j195992_016992	TAACTCAATTAATAGGTATGGCAGACATATTCTTTTCCCAAAGGTATACTATCCCAATGTGTATACTATATAAATAAATGCTATCCCTTCCTGTCCCACTGATATCAAGCTTGGCCATGT	chr12:116543516-116543635
BA_j195992_016993	GTATACTATATAAATAAATGCTATCCCTTCCTGTCCCACTGATATCAAGCTTGGCCATGTACCTTGGGTATCTTCCTACTGAAAGATGATACCTTGTTATGCATTAGATTTTAAGGTTGG	chr12:116543576-116543695
BA_j195992_016994	ACCTTGGGTATCTTCCTACTGAAAGATGATACCTTGTTATGCATTAGATTTTAAGGTTGGTGCTGAATGTCTTGGCCAATGAAATGTGAGCAGAAATGGGATATACCATTTCCGAGCAAA	chr12:116543636-116543755
BA_j195992_016995	TGTGGAGGGAAGAGGATATAGTACTATAATCAATTACTCACAATGAACATGCAACATGAGCATGAAATAAACTTCTATTGGATGAGCTAGTAACATCTTTGAGGTCTTCTGTTACTACAG	chr12:116543852-116543971
BA_j195992_016996	CATGAAATAAACTTCTATTGGATGAGCTAGTAACATCTTTGAGGTCTTCTGTTACTACAGCATAACTGAGCCTAACCTGACTGAATACTTCATAAAACACTTATGGTATCTTGAAGCAGG	chr12:116543912-116544031
BA_j195992_016997	CATAACTGAGCCTAACCTGACTGAATACTTCATAAAACACTTATGGTATCTTGAAGCAGGCCAAAATGAAGAGAGTGGGACCAACTGGATGGACTTCTGGAAGGCTGGCAAGAAAAGGTG	chr12:116543972-116544091
BA_j195992_016998	CCAAAATGAAGAGAGTGGGACCAACTGGATGGACTTCTGGAAGGCTGGCAAGAAAAGGTGGGGAATTCAATATTATATATTAAGAACCACAAACAAAGAACGAAAAATGCAGGAGGGTCG	chr12:116544032-116544151
BA_j195992_016999	GGGAATTCAATATTATATATTAAGAACCACAAACAAAGAACGAAAAATGCAGGAGGGTCGAGATATCAAAAAGGCCATCACATGGAAGCAGAACTGGTTGCGTTATAAATGATCCCAAAG	chr12:116544092-116544211
BA_j195992_017000	AGATATCAAAAAGGCCATCACATGGAAGCAGAACTGGTTGCGTTATAAATGATCCCAAAGAACAGAGTTAACGAAGAAATGAAAGTTAGAGGAAGACAGGCTTCTGCTCAGTGTAAGACT	chr12:116544152-116544271
BA_j195992_017001	AACAGAGTTAACGAAGAAATGAAAGTTAGAGGAAGACAGGCTTCTGCTCAGTGTAAGACTTTCTAATACTAAGCACTCTTTAAAGATAAAAAGAACTCTTTGGAAAACTGTGCTTACTTA	chr12:116544212-116544331
BA_j195992_017002	TTCTAATACTAAGCACTCTTTAAAGATAAAAAGAACTCTTTGGAAAACTGTGCTTACTTAACCAAAAGTATATATTCAGTAAAAAAGATATTATAAGGCTGGGTACAGTGGCTCACGCCT	chr12:116544272-116544391
BA_j195992_017003	ACCAAAAGTATATATTCAGTAAAAAAGATATTATAAGGCTGGGTACAGTGGCTCACGCCTGTAGTCCCAGCACTGTGGGAGGCCGAAGTGGGCAGATCACTTGAGGTAAGGAATTCGAGG	chr12:116544332-116544451
BA_j195992_017004	GAGATTGCAGTGAGCCAAGATCGCGCCACTGCACTCCAGCCCAGGCAACGGAGCGAGACTCTGTCTCAAAAAAAAAAGGGAAAAAAAAAAAAAGATATTATAGAAAGGGATTCCATGATT	chr12:116544584-116544703
BA_j195992_017005	CTGTCTCAAAAAAAAAAGGGAAAAAAAAAAAAAGATATTATAGAAAGGGATTCCATGATTAGCTGGGTAAATTGACTATGTGACTTTTAATGTTTGTCTCCCACTCTGAAAAGGTAATAC	chr12:116544644-116544763
BA_j195992_017006	AGCTGGGTAAATTGACTATGTGACTTTTAATGTTTGTCTCCCACTCTGAAAAGGTAATACCAATACTTCTGTTAGCTAGTATCAACAACAGTTAACCACTTATTGAGCTCTTACAATGAG	chr12:116544704-116544823
BA_j195992_017007	CAATACTTCTGTTAGCTAGTATCAACAACAGTTAACCACTTATTGAGCTCTTACAATGAGAAAGGTACTGTGCTGAGCCAAAGAACCCTTCACCATGTTACTGGTGAAGGAACAGGAGCT	chr12:116544764-116544883
BA_j195992_017008	AAAGGTACTGTGCTGAGCCAAAGAACCCTTCACCATGTTACTGGTGAAGGAACAGGAGCTCAGCAGGCTTTAGTCACTGGCATGTGTCACACAGTTAACTGGCAGAACTGAGACCCAAAA	chr12:116544824-116544943
BA_j195992_017009	CAGCAGGCTTTAGTCACTGGCATGTGTCACACAGTTAACTGGCAGAACTGAGACCCAAAATATCTCTTATCTCTGAAGGAAGTGAAGAAAAGGACTTAAACAAACACGTACCCCCAAAAA	chr12:116544884-116545003
BA_j195992_017010	TATCTCTTATCTCTGAAGGAAGTGAAGAAAAGGACTTAAACAAACACGTACCCCCAAAAAGAGACATAAAATTAAAGCTAACTATGTTATCTTCTGTCTGATATCGTTATGGACAATGCT	chr12:116544944-116545063
BA_j195992_017011	GAGACATAAAATTAAAGCTAACTATGTTATCTTCTGTCTGATATCGTTATGGACAATGCTCTTGAGTAAGTAGCAGTGATCTTTTCGGTGTTTTTAATGGACAGATGACCCTAGCTAGAT	chr12:116545004-116545123
BA_j195992_017012	CTTGAGTAAGTAGCAGTGATCTTTTCGGTGTTTTTAATGGACAGATGACCCTAGCTAGATATATACAATGTAGTTTCAACAAATACTGAAAAGTTACAAAAGTAAGTGAAAGGTGAAAAT	chr12:116545064-116545183
BA_j195992_017013	ATATACAATGTAGTTTCAACAAATACTGAAAAGTTACAAAAGTAAGTGAAAGGTGAAAATATTTAAAGTCACATTACCATAGAATTTAAAATATTCTACACAGCATCAATATAAGATTAC	chr12:116545124-116545243
BA_j195992_017014	ATTTAAAGTCACATTACCATAGAATTTAAAATATTCTACACAGCATCAATATAAGATTACCTCAGCACCAATCAATAGCAATGACAAATGAAATTGTATTATTCTGTGAGAAATTTCCTT	chr12:116545184-116545303
BA_j195992_017015	CTCAGCACCAATCAATAGCAATGACAAATGAAATTGTATTATTCTGTGAGAAATTTCCTTAATTTCTACAGTAAAATTGTTTTTCAATAACTCACTTCAGTGACATTATTCTGCATACAA	chr12:116545244-116545363
BA_j195992_017016	AATTTCTACAGTAAAATTGTTTTTCAATAACTCACTTCAGTGACATTATTCTGCATACAATAGAAATTGCAGCCTTTTGGAAAGAAGGTCAATTTATATGGCTCCTGCTTAGCTGTGAGA	chr12:116545304-116545423
BA_j195992_017017	TAGAAATTGCAGCCTTTTGGAAAGAAGGTCAATTTATATGGCTCCTGCTTAGCTGTGAGAGATTCTCAATGTAGTAAATGAAATTCCCTTTTAATTAAACCTATCTTATGCTTAAAAAAT	chr12:116545364-116545483
BA_j195992_017018	GATTCTCAATGTAGTAAATGAAATTCCCTTTTAATTAAACCTATCTTATGCTTAAAAAATAAAAAGCAGAAATAATAGATCACAATACAAACTTTGTTAACATGCAAACTATGGAAAAAA	chr12:116545424-116545543
BA_j195992_017019	AAAAAGCAGAAATAATAGATCACAATACAAACTTTGTTAACATGCAAACTATGGAAAAAATGGCTAGGGAGAGACACAAACACTCTCCAAGTGATAAAGTCCTTGATGATCTGTTTTAAT	chr12:116545484-116545603
BA_j195992_017020	TGGCTAGGGAGAGACACAAACACTCTCCAAGTGATAAAGTCCTTGATGATCTGTTTTAATATCCTCAGTTGGGCCGGGCGCCGTGGCTCATGCCTGCAATCCCAACTCTTTGGGAGGCCA	chr12:116545544-116545663
BA_j195992_017021	CCTCAGTTCTAGCTTTCAAGCCAGAAACTCACAATATCCACATCTTATCTGAATAGAAATGAAAAGGCATAACAGAAAATTGCCAGGAATAAGACAGTAAATAAATTCTCAATAAATTCA	chr12:116545930-116546049
BA_j195992_017022	GAAAAGGCATAACAGAAAATTGCCAGGAATAAGACAGTAAATAAATTCTCAATAAATTCATATTGTAAACAGGTTTTTCAAAGACTACAACAAATGGTTGTACAGGTATCCAACATTTTG	chr12:116545990-116546109
BA_j195992_017023	TATTGTAAACAGGTTTTTCAAAGACTACAACAAATGGTTGTACAGGTATCCAACATTTTGGCTTCCCTGTGTCTCATCGGAAGAACTGTCGTGGGCCACACATAAAATAGACTCTAACAT	chr12:116546050-116546169
BA_j195992_017024	GCTTCCCTGTGTCTCATCGGAAGAACTGTCGTGGGCCACACATAAAATAGACTCTAACATTAACAATAGCTGAGCTTTAAAAGAAAGGGGGGGGGGGCGCGTGGGGGGTGGGGGTGAGCT	chr12:116546110-116546229
BA_j195992_017025	TAACAATAGCTGAGCTTTAAAAGAAAGGGGGGGGGGGCGCGTGGGGGGTGGGGGTGAGCTGTGCGTAATTTTCATGATATCCATCACCACAGATAAGCAAGCATATATTAGCCCTTCCAA	chr12:116546170-116546289
BA_j195992_017026	GTGCGTAATTTTCATGATATCCATCACCACAGATAAGCAAGCATATATTAGCCCTTCCAACTTCTGTTGACAATGAATAAACGGAGCCAACAACAATCATTTAAATTAGCTTTCCTATCT	chr12:116546230-116546349
BA_j195992_017027	CTTCTGTTGACAATGAATAAACGGAGCCAACAACAATCATTTAAATTAGCTTTCCTATCTCATGAGCAGGGTAATTTTCATTCATAGAACAAAGTTACATTAAGTTTGATAAGAGAAAAT	chr12:116546290-116546409
BA_j195992_017028	CATGAGCAGGGTAATTTTCATTCATAGAACAAAGTTACATTAAGTTTGATAAGAGAAAATTATTATCTTAAAGAACAACAGGATTAGTACCATTTTTCAAAAGAATCTGAAGTCATCCAT	chr12:116546350-116546469
BA_j195992_017029	TATTATCTTAAAGAACAACAGGATTAGTACCATTTTTCAAAAGAATCTGAAGTCATCCATAGAAACTATATGAAGATGGTTTGTTTGATCATTATTTTCTAAAAGAAAAGATGTTTTATT	chr12:116546410-116546529
BA_j195992_017030	AGAAACTATATGAAGATGGTTTGTTTGATCATTATTTTCTAAAAGAAAAGATGTTTTATTTGTTTCAAAATTGACTCCTGTAGGAGGGCTCAAATAGAGCATTCTGGAACTACTTTAATG	chr12:116546470-116546589
BA_j195992_017031	TGTTTCAAAATTGACTCCTGTAGGAGGGCTCAAATAGAGCATTCTGGAACTACTTTAATGAAATTTGAAAGAATACAAATCAAAGTATGTAAAATAAAAAATTTATGGTGAAAATAATTA	chr12:116546530-116546649
BA_j195992_017032	AAATTTGAAAGAATACAAATCAAAGTATGTAAAATAAAAAATTTATGGTGAAAATAATTACTGACATTAACAGTATGTGAGGCATTATGTGGCACACATGATATATATCTATCATCTAGC	chr12:116546590-116546709
BA_j195992_017033	CTGACATTAACAGTATGTGAGGCATTATGTGGCACACATGATATATATCTATCATCTAGCAAAAGCTCAAGGTACATGGTGTCCTGTACTTAAATGTTAACTAAGGCTTAGTGAGATTAG	chr12:116546650-116546769
BA_j195992_017034	AAAAGCTCAAGGTACATGGTGTCCTGTACTTAAATGTTAACTAAGGCTTAGTGAGATTAGGGTAACTGTCCAAGTAACAGACCCTGAAATGAAGCCAAGGAATAACCCAAAATTCTTTAG	chr12:116546710-116546829
BA_j195992_017035	ACATTTTCTTGGATAGAGTTTCTGTGTACTTTGTTTCGTTTTACAGTGGGAGACAGAATTACCAAATATTTAGAATACTTAAGAGTACTCAACTCTTAAATCAATGGTTCCACATGCATA	chr12:116547486-116547605
BA_j195992_017036	ACCAAATATTTAGAATACTTAAGAGTACTCAACTCTTAAATCAATGGTTCCACATGCATAGTACACCTTAGTAACAGATGATTTCTAGGTCTACTCCAAAAGACAGATTTGGAGGAACAC	chr12:116547546-116547665
BA_j195992_017037	GTACACCTTAGTAACAGATGATTTCTAGGTCTACTCCAAAAGACAGATTTGGAGGAACACTCAGAGGAGCTAAAGTTGAGAATGAGAAATAGAGAAATCTTCCGTCAGAAAAGTCTTTCT	chr12:116547606-116547725
BA_j195992_017038	TCAGAGGAGCTAAAGTTGAGAATGAGAAATAGAGAAATCTTCCGTCAGAAAAGTCTTTCTGAGTAGCTTAAATAACATATCAACTGTAGTTCAAGTGTCCTAAGCAGTTGTATTACAGTG	chr12:116547666-116547785
BA_j195992_017039	GAGTAGCTTAAATAACATATCAACTGTAGTTCAAGTGTCCTAAGCAGTTGTATTACAGTGGTAACCACCCTAGCCAATAGTTTGGATAAGAAACTGGTAAGTCCTCACAGCTTTGATTAC	chr12:116547726-116547845
BA_j195992_017040	GTAACCACCCTAGCCAATAGTTTGGATAAGAAACTGGTAAGTCCTCACAGCTTTGATTACCTGAAAGTACTACATACAGACTCAGGAAGAGACGTAAAAAGTTTTTCTCATACAAGCTCT	chr12:116547786-116547905
BA_j195992_017041	CTGAAAGTACTACATACAGACTCAGGAAGAGACGTAAAAAGTTTTTCTCATACAAGCTCTTAATGAACCCATTCTTTCTCATCCACTTCTCCCCTCAAAACACTATTCAGAGCCTGGAAC	chr12:116547846-116547965
BA_j195992_017042	TAATGAACCCATTCTTTCTCATCCACTTCTCCCCTCAAAACACTATTCAGAGCCTGGAACATATTGCTATGCCAGAAAGTAAGGGGATGCTCCAACGATGGGATCATGTCAAAAGGACAT	chr12:116547906-116548025
BA_j195992_017043	ATATTGCTATGCCAGAAAGTAAGGGGATGCTCCAACGATGGGATCATGTCAAAAGGACATAGGAGCGAGCCATCACAAAGGGGCTTCCTCTGACCAAATCTGGAAAAATTTAAGCATCAA	chr12:116547966-116548085
BA_j195992_017044	AGGAGCGAGCCATCACAAAGGGGCTTCCTCTGACCAAATCTGGAAAAATTTAAGCATCAAAATAAATGATGGTAAAAATCAACTATAATCCATTGAATAAAATAACAATCCATGGGTCCC	chr12:116548026-116548145
BA_j195992_017045	AATAAATGATGGTAAAAATCAACTATAATCCATTGAATAAAATAACAATCCATGGGTCCCAATTTACATAGCAAGATTAAATAAATAAATAAATAAATAAATAAATAAGGAAATAAAATG	chr12:116548086-116548205
BA_j195992_017046	AATTTACATAGCAAGATTAAATAAATAAATAAATAAATAAATAAATAAGGAAATAAAATGCAAGAAAATGAAAAAGCTCTTCCTTACAACAGGATGCCAACTAATAAAAAGTAGAAAGAA	chr12:116548146-116548265
BA_j195992_017047	CAAGAAAATGAAAAAGCTCTTCCTTACAACAGGATGCCAACTAATAAAAAGTAGAAAGAATGGTGGCATTTGAAAATGAACAGTACAACCATAATGGTAATAAATGATTTAAGCAAGGAC	chr12:116548206-116548325
BA_j195992_017048	TGGTGGCATTTGAAAATGAACAGTACAACCATAATGGTAATAAATGATTTAAGCAAGGACTACCAATATAGTCTAAAACAAATAAATGAAAATTTGATGAGAAATAGGATAATTATACAA	chr12:116548266-116548385
BA_j195992_017049	AATTACATATTAATTACAAACACAAAATTGACAAAGATAACAGTTAACAAAATACTTATTAGTTTATAGCGGAGAAACTTGACAGAACATTACCTCAGTCAATTGACAGAACATGTTAAC	chr12:116548406-116548525
BA_j195992_017050	AGTTTATAGCGGAGAAACTTGACAGAACATTACCTCAGTCAATTGACAGAACATGTTAACATCACTAATAATGGGACACTGACGATATGAGCCTACTGAAAACACAACATCACTTCTATG	chr12:116548466-116548585
BA_j195992_017051	ATCACTAATAATGGGACACTGACGATATGAGCCTACTGAAAACACAACATCACTTCTATGGTATTCCTACTACTAATAAAAAGCATAACCTGAATTTAAGCATGAGAAAACTATCTCAAA	chr12:116548526-116548645
BA_j195992_017052	GTATTCCTACTACTAATAAAAAGCATAACCTGAATTTAAGCATGAGAAAACTATCTCAAACTGAAAGTCAATATAAGGTTTGAACTCATCAAAAATATCAATGTCAAGAAAGAAAAAAAA	chr12:116548586-116548705
BA_j195992_017053	CTGAAAGTCAATATAAGGTTTGAACTCATCAAAAATATCAATGTCAAGAAAGAAAAAAAAGGCTAAAGAACTGTTCTGGATTTAAAGAGACATGAAAACTAAATACAATGTATGATCATG	chr12:116548646-116548765
BA_j195992_017054	GGCTAAAGAACTGTTCTGGATTTAAAGAGACATGAAAACTAAATACAATGTATGATCATGGATTAATCTTAGGAGGTTAAGCTATAATGGATGTAACTGGGACAACCAATGACATCTGAA	chr12:116548706-116548825
BA_j195992_017055	GATTAATCTTAGGAGGTTAAGCTATAATGGATGTAACTGGGACAACCAATGACATCTGAATTGAACTACGGGTTAGATAATGGCATTTTATCAATGTTACATTTCCTAATTTTTATCATG	chr12:116548766-116548885
BA_j195992_017056	TTGAACTACGGGTTAGATAATGGCATTTTATCAATGTTACATTTCCTAATTTTTATCATGATACTGTGCTAATATACCTTTGTCCTTAGGAAACATACACCAAATACTTAAGGGTAAAAA	chr12:116548826-116548945
BA_j195992_017057	ATACTGTGCTAATATACCTTTGTCCTTAGGAAACATACACCAAATACTTAAGGGTAAAAAAGAACATCAATCTTGAGTTTACAAATATGCAAATGATTTAGGGAATAAATTTTAAAAATA	chr12:116548886-116549005
BA_j195992_017058	AGAACATCAATCTTGAGTTTACAAATATGCAAATGATTTAGGGAATAAATTTTAAAAATAAAAACTACCGTTGAAGGGCAGGGAATATGGGAGTTCTTTGTACCATTCCCAAAACTTCCC	chr12:116548946-116549065
BA_j195992_017059	AAAACTACCGTTGAAGGGCAGGGAATATGGGAGTTCTTTGTACCATTCCCAAAACTTCCCTAAATTTCAAATTATATCAATAGAAAGAGAAACTAAAGATTTATGTAATTTTCATACTAG	chr12:116549006-116549125
BA_j195992_017060	TAAATTTCAAATTATATCAATAGAAAGAGAAACTAAAGATTTATGTAATTTTCATACTAGCAATAAATCATTGCAAGTGAAAAGTTTTTGAAAATTACAGGAAACTCTCGGTATCTAGCA	chr12:116549066-116549185
BA_j195992_017061	CAATAAATCATTGCAAGTGAAAAGTTTTTGAAAATTACAGGAAACTCTCGGTATCTAGCAATATACTTGGTTGTCTGCAAACCACTGTCTGCTGTTCCTTCTCTTACCTTTCTAACAGAT	chr12:116549126-116549245
BA_j195992_017062	ATATACTTGGTTGTCTGCAAACCACTGTCTGCTGTTCCTTCTCTTACCTTTCTAACAGATTGTGGATCGCTTTGAAGAGCAGCGTCCTACATTCATAGGAAAGGCCATTTTCCCAGAGTC	chr12:116549186-116549305
BA_j195992_017063	TGTGGATCGCTTTGAAGAGCAGCGTCCTACATTCATAGGAAAGGCCATTTTCCCAGAGTCCTTCTTCCACAACTGAAAAAAAAAAGAAAAAAGAAAAAAAAAGAACCAGTAAAAAGGACA	chr12:116549246-116549365
BA_j195992_017064	CTTCTTCCACAACTGAAAAAAAAAAGAAAAAAGAAAAAAAAAGAACCAGTAAAAAGGACATCCAAATAAAAAGAAACTTTTAAAACATTTTTCTAAAGCAAAGTTCATGAGTTAATTTAA	chr12:116549306-116549425
BA_j195992_017065	TCCAAATAAAAAGAAACTTTTAAAACATTTTTCTAAAGCAAAGTTCATGAGTTAATTTAAATGACTTAAATAATCTCACGCTGAAACAGAGAGTGGAATTTAAGTATTTGCCCAAAGTTA	chr12:116549366-116549485
BA_j195992_017066	ATGACTTAAATAATCTCACGCTGAAACAGAGAGTGGAATTTAAGTATTTGCCCAAAGTTAGAAAATACTTACGTACAAAAAAAAGTAATGTGTCTTGGTTTTAAAGTCTGAAATATGAGG	chr12:116549426-116549545
BA_j195992_017067	GAAAATACTTACGTACAAAAAAAAGTAATGTGTCTTGGTTTTAAAGTCTGAAATATGAGGCATGGTGTAACACTCCTCCCATAAATGTCTTTACAATCTGCTTCTTCAAAGTTTAAAATC	chr12:116549486-116549605
BA_j195992_017068	CATGGTGTAACACTCCTCCCATAAATGTCTTTACAATCTGCTTCTTCAAAGTTTAAAATCATTTAAAATTCTCAAATTAATCTATTTAAGAGTATCGCAAAGACTAATTTTGTTAAAGTT	chr12:116549546-116549665
BA_j195992_017069	ATTTAAAATTCTCAAATTAATCTATTTAAGAGTATCGCAAAGACTAATTTTGTTAAAGTTCTATTGAAAGGTAAAAAGAATGTCACAAATTAATAGCAAAGTTATAAAATGTTTTTTAGA	chr12:116549606-116549725
BA_j195992_017070	CTATTGAAAGGTAAAAAGAATGTCACAAATTAATAGCAAAGTTATAAAATGTTTTTTAGAGGGAAAATCAAGAGGAAAAAAATTCCAAAAGTGTGAGATTTACACAAATGTCTTTACATG	chr12:116549666-116549785
BA_j195992_017071	GGGAAAATCAAGAGGAAAAAAATTCCAAAAGTGTGAGATTTACACAAATGTCTTTACATGTTTTGAAGGTCTAAAGGACATGATTTTAGAGACTGTCAGGAAATTACATCTTCCCAGAAC	chr12:116549726-116549845
BA_j195992_017072	TTTTGAAGGTCTAAAGGACATGATTTTAGAGACTGTCAGGAAATTACATCTTCCCAGAACATCAAATTTATTTCCTGAATTTATAATTTTGTTAATGTTTGACATTTTGGGAAGTATCTT	chr12:116549786-116549905
BA_j195992_017073	ATCAAATTTATTTCCTGAATTTATAATTTTGTTAATGTTTGACATTTTGGGAAGTATCTTGTTTGCCTCTGAAATATATTATAACATTGAGCCACAAGTAACTCCAACACCAAAAGAATC	chr12:116549846-116549965
BA_j195992_017074	GTTTGCCTCTGAAATATATTATAACATTGAGCCACAAGTAACTCCAACACCAAAAGAATCCAACGTATTAACAATGCCCCATGCATTCCTAAAATTCCTTTTATTTTCATAAATATATAA	chr12:116549906-116550025
BA_j195992_017075	CAACGTATTAACAATGCCCCATGCATTCCTAAAATTCCTTTTATTTTCATAAATATATAAACAGATACAAAATGTCCTAGAGAAGACAGTTAATTTCCTTTTAAATTACACTAGTTCAAT	chr12:116549966-116550085
BA_j195992_017076	ACAGATACAAAATGTCCTAGAGAAGACAGTTAATTTCCTTTTAAATTACACTAGTTCAATGCAAGACAGCAAAAAATTGGAAGGATGAAAACAACATTTACAGAAGAAAATTTCCTCTCT	chr12:116550026-116550145
BA_j195992_017077	GCAAGACAGCAAAAAATTGGAAGGATGAAAACAACATTTACAGAAGAAAATTTCCTCTCTTTTACTTGTTATCTTGACAAAAGCACTCAGAGGAGAAAATTCTGACAGAATTAAAACACA	chr12:116550086-116550205
BA_j195992_017078	TTTACTTGTTATCTTGACAAAAGCACTCAGAGGAGAAAATTCTGACAGAATTAAAACACACATGATATCCACAAGGCATGTTTAATGCTTTTACCACACCAGTAGACATACCAAAATGCA	chr12:116550146-116550265
BA_j195992_017079	CATGATATCCACAAGGCATGTTTAATGCTTTTACCACACCAGTAGACATACCAAAATGCATCTCCATATTCTCAAATCAGACAGCATTTGAAAAACTACACATTCAGGCCTTTTATCTTC	chr12:116550206-116550325
BA_j195992_017080	TCTCCATATTCTCAAATCAGACAGCATTTGAAAAACTACACATTCAGGCCTTTTATCTTCTATTAGACTTTCTGAAAATTACAAAGCTGAATTTTTTTTTCTTGGTTATGTCAAATAACT	chr12:116550266-116550385
BA_j195992_017081	TATTAGACTTTCTGAAAATTACAAAGCTGAATTTTTTTTTCTTGGTTATGTCAAATAACTTTTTGTCTTCCTGCCTATGTGGCTAATCCTGATTTACCAAATTTTCCCAAAGCAATCTCT	chr12:116550326-116550445
BA_j195992_017082	TTTTGTCTTCCTGCCTATGTGGCTAATCCTGATTTACCAAATTTTCCCAAAGCAATCTCTGTCTAAAACAGTTATGATATTTATAGCAAGAGAAATAAAGTACAGCAAACAGAAAAACAT	chr12:116550386-116550505
BA_j195992_017083	GTCTAAAACAGTTATGATATTTATAGCAAGAGAAATAAAGTACAGCAAACAGAAAAACATTCCTGCTAACAAATGATAGTCTTTGCTTAAGACAGAACATTCCGAAATTTCCAACAATGC	chr12:116550446-116550565
BA_j195992_017084	TCCTGCTAACAAATGATAGTCTTTGCTTAAGACAGAACATTCCGAAATTTCCAACAATGCTCTGCAGGTATCATGAATCTATGTTCCCTCTGACACATTTATCCTTTGGGTAGAATTTTT	chr12:116550506-116550625
BA_j195992_017085	TCTGCAGGTATCATGAATCTATGTTCCCTCTGACACATTTATCCTTTGGGTAGAATTTTTCTGGGTTTGAAAAAGAGCTAATATCTCAATAGAAAGAACACCCCACATTAATTTGTTTTT	chr12:116550566-116550685
BA_j195992_017086	CTGGGTTTGAAAAAGAGCTAATATCTCAATAGAAAGAACACCCCACATTAATTTGTTTTTATTTCCTACTGTGTTTCACTGACCCTAAGGCACCATCAAGTTTGAGATACACCATTATTT	chr12:116550626-116550745
BA_j195992_017087	ATTTCCTACTGTGTTTCACTGACCCTAAGGCACCATCAAGTTTGAGATACACCATTATTTTGCAAACCACCAGGAGAAGAGGGGAAGGTGACAAACTATAACATCATTCCTATCACTTAC	chr12:116550686-116550805
BA_j195992_017088	TGCAAACCACCAGGAGAAGAGGGGAAGGTGACAAACTATAACATCATTCCTATCACTTACAATTTTTACCTTCCAATTATTCAAAGAGCTCCTTTAAACTTATTGAGTCCTAGTCATCAC	chr12:116550746-116550865
BA_j195992_017089	AATTTTTACCTTCCAATTATTCAAAGAGCTCCTTTAAACTTATTGAGTCCTAGTCATCACATTCCATTATTATGCATACATAAAACAGATAATATAAGCAAAATAAATTAGTTAAAAATT	chr12:116550806-116550925
BA_j195992_017090	ATTCCATTATTATGCATACATAAAACAGATAATATAAGCAAAATAAATTAGTTAAAAATTCCTAACTACATCAATATTCCAAGTCTACCTCTTCTGAATCACTCTTCAACCCAGTCACTG	chr12:116550866-116550985
BA_j195992_017091	CCTAACTACATCAATATTCCAAGTCTACCTCTTCTGAATCACTCTTCAACCCAGTCACTGGTGCAGTATCTTCCTACATAATCATCCTCTGTGCCATAAAGAGTGCTGGTGATGCAGCAC	chr12:116550926-116551045
BA_j195992_017092	GTGCAGTATCTTCCTACATAATCATCCTCTGTGCCATAAAGAGTGCTGGTGATGCAGCACTTGTGAAGAGTGTGCCACTTTTATTTCCATAATTTTCTTCCACTGGTGACACCTATTCGG	chr12:116550986-116551105
BA_j195992_017093	TTGTGAAGAGTGTGCCACTTTTATTTCCATAATTTTCTTCCACTGGTGACACCTATTCGGCACATTGTTTAAAACTTCTGATATTAAAATCTCCAAATATACTTGAAAATAGGGGGCTGG	chr12:116551046-116551165
BA_j195992_017094	CACATTGTTTAAAACTTCTGATATTAAAATCTCCAAATATACTTGAAAATAGGGGGCTGGATGTGGTGGCTCACAGCTGTAATCCCAACATTTTGCAAGGCCGAGGCAGAAGGATTGCTT	chr12:116551106-116551225
BA_j195992_017095	ATGTGGTGGCTCACAGCTGTAATCCCAACATTTTGCAAGGCCGAGGCAGAAGGATTGCTTGAGCCCAGCAGATCAAGACCAGCCTGGGCAACACAGCCAGTCCCCATCTCTACAAAAAAA	chr12:116551166-116551285
BA_j195992_017096	GAGCCCAGCAGATCAAGACCAGCCTGGGCAACACAGCCAGTCCCCATCTCTACAAAAAAAAAAAAAATTATATATATATATAAAATTAGCCAGGTGTAGTTGTGCACGCCTGTTGTCCCA	chr12:116551226-116551345
BA_j195992_017097	AAAAAAATTATATATATATATAAAATTAGCCAGGTGTAGTTGTGCACGCCTGTTGTCCCAACTACTCTGGACGCTGAGGCGAGAGTATTGCTTGAGCCTAGCAGGGTCAAGGTTGCGGCA	chr12:116551286-116551405
BA_j195992_017098	ACTACTCTGGACGCTGAGGCGAGAGTATTGCTTGAGCCTAGCAGGGTCAAGGTTGCGGCAAGCCATGATCATGCCACCACTGCACTCCAGCCTGCGTGACAGAGTGAAAGCCTGTCTCAT	chr12:116551346-116551465
BA_j195992_017099	AGCCATGATCATGCCACCACTGCACTCCAGCCTGCGTGACAGAGTGAAAGCCTGTCTCATAAAAAATAAATAAAAAGGAGGGAGGGAGGGAGACAGTGAGTGGAGGAGGAAGAGGGGAAG	chr12:116551406-116551525
BA_j195992_017100	AAAAAATAAATAAAAAGGAGGGAGGGAGGGAGACAGTGAGTGGAGGAGGAAGAGGGGAAGAGGGAGAGAGGAGGGGGAGGGGAAGAGGGAAAGGGGAGGGAGGGGTAAGAGGGAGAGGGG	chr12:116551466-116551585
BA_j195992_017101	AGGGAGAGAGGAGGGGGAGGGGAAGAGGGAAAGGGGAGGGAGGGGTAAGAGGGAGAGGGGAGGGAGGGGGGAAGAGGGAGAGGGGAGGGAGGGGGGAAGAGGGAGAGGGGAGGGAGGGGG	chr12:116551526-116551645
BA_j195992_017102	AGGGAGGGGGGAAGAGGGAGAGGGGAGGGAGGGGGGAAGAGGGAGAGGGGAGGGAGGGGGGAAGAGAGAGAGGAGAGGGGGAGAGGGAGACAGAAGGGGGAGATCGATCAAGAAGGGAGA	chr12:116551586-116551705
BA_j195992_017103	GAAGAGAGAGAGGAGAGGGGGAGAGGGAGACAGAAGGGGGAGATCGATCAAGAAGGGAGAAGAAAATAGAATAACAAGTCCCAATAAATTCCTAAGCCAAATAATCAACATTATGTCTCC	chr12:116551646-116551765
BA_j195992_017104	AGAAAATAGAATAACAAGTCCCAATAAATTCCTAAGCCAAATAATCAACATTATGTCTCCTGCTGCAACCACCCTTTTTGTTTTTATTTTGATATACTTTATGGCAAATCCCACTCCTAA	chr12:116551706-116551825
BA_j195992_017105	TGCTGCAACCACCCTTTTTGTTTTTATTTTGATATACTTTATGGCAAATCCCACTCCTAAATACTTCAGCGTGCATCAAATCATATTCTCAGCAAGGTCTGCCAATTCTCTCTTAAGTCT	chr12:116551766-116551885
BA_j195992_017106	ATACTTCAGCGTGCATCAAATCATATTCTCAGCAAGGTCTGCCAATTCTCTCTTAAGTCTTCTTTGATCAAGTACAGCCCTTTTCCTTTTTTTTAAACATGCAGTTGACTTGGTGAAGAA	chr12:116551826-116551945
BA_j195992_017107	TCTTTGATCAAGTACAGCCCTTTTCCTTTTTTTTAAACATGCAGTTGACTTGGTGAAGAAACCAGGTTACCTGTCTTAATATCTCATATTCACATCCAATTTCTTCCTCATGATATCATC	chr12:116551886-116552005
BA_j195992_017108	ACCAGGTTACCTGTCTTAATATCTCATATTCACATCCAATTTCTTCCTCATGATATCATCATTTTACAAGTTTTAATAATGGTGTTACCTTGACCTTGTCAGAGGATGTCAAAGGAAAGT	chr12:116551946-116552065
BA_j195992_017109	ATTTTACAAGTTTTAATAATGGTGTTACCTTGACCTTGTCAGAGGATGTCAAAGGAAAGTTTACAAACAACAAACTCCCTCTAATTATTCTCAAATACTTTGTCAACTGAAATACTGAGG	chr12:116552006-116552125
BA_j195992_017110	TTACAAACAACAAACTCCCTCTAATTATTCTCAAATACTTTGTCAACTGAAATACTGAGGTGTTAACAGCTCTCCAGGCATGCGCTGTGGAACACTGAACAATTAATGAGCATGCACAGG	chr12:116552066-116552185
BA_j195992_017111	TGTTAACAGCTCTCCAGGCATGCGCTGTGGAACACTGAACAATTAATGAGCATGCACAGGCAATGCCAGCTTTACCACAATTGCTGTATAGCTGACACAATTTTAATACACCATTAAAAT	chr12:116552126-116552245
BA_j195992_017112	AATACAATAGGGCAAGAAAGAAGAAATAATCGTCTCTATTTACATATGACACGACTGTCTATCAGAAAATCCTAAAGAATTAACAGAAAAAATCTACTAGAACTAAAACTGAGTTTAGCC	chr12:116552441-116552560
BA_j195992_017113	ATCAGAAAATCCTAAAGAATTAACAGAAAAAATCTACTAGAACTAAAACTGAGTTTAGCCAAATCACTGAATACAAGGTCAACAGACAAAAAACTATCACATTTCTATATTTAGGAATAA	chr12:116552501-116552620
BA_j195992_017114	AAATCACTGAATACAAGGTCAACAGACAAAAAACTATCACATTTCTATATTTAGGAATAAATAATTAGAAACTGAAATTTTTTAAAGTACCATTTACAGTAGCACCAAAACCCATAAAAT	chr12:116552561-116552680
BA_j195992_017115	ATAATTAGAAACTGAAATTTTTTAAAGTACCATTTACAGTAGCACCAAAACCCATAAAATCCTTGGGTATAAATCTTACAAAATATGCTAAAACTACAATACTAACAAACGAAATAAAAA	chr12:116552621-116552740
BA_j195992_017116	CCTTGGGTATAAATCTTACAAAATATGCTAAAACTACAATACTAACAAACGAAATAAAAAAGATAAATAAATTGACCACAAAATAGAAAAATTCTTGATGCCAATTCTTCTCAAAACAAA	chr12:116552681-116552800
BA_j195992_017117	AGATAAATAAATTGACCACAAAATAGAAAAATTCTTGATGCCAATTCTTCTCAAAACAAACTACAGAATCAACTCAATTCTAATAAAAATCCCTGCAGGATGTTTTATAGAAATAGCTGA	chr12:116552741-116552860
BA_j195992_017118	CTACAGAATCAACTCAATTCTAATAAAAATCCCTGCAGGATGTTTTATAGAAATAGCTGAGCTGAGTCTATATATTTATATGAAAAGACAAAGGAACTAGAACCACCAGAACAATGTGGT	chr12:116552801-116552920
BA_j195992_017119	GCTGAGTCTATATATTTATATGAAAAGACAAAGGAACTAGAACCACCAGAACAATGTGGTAAAAGAAAAATACAGAAATACTTACGTCAACCGAGTTCTAGGTTTAGTATGAATTAGGAT	chr12:116552861-116552980
BA_j195992_017120	AAAAGAAAAATACAGAAATACTTACGTCAACCGAGTTCTAGGTTTAGTATGAATTAGGATAGAGCAAGCAAGCCAGCACAGTACTGTAGAAAGGATACACATCAATAGAACTGAGTTCAA	chr12:116552921-116553040
BA_j195992_017121	AGAGCAAGCAAGCCAGCACAGTACTGTAGAAAGGATACACATCAATAGAACTGAGTTCAAAAATTGAGCCACAAATTCATTTTTTTTAATTCAACAAAGGTGCCAAGGCAATTCAGTCAA	chr12:116552981-116553100
BA_j195992_017122	AAATTGAGCCACAAATTCATTTTTTTTAATTCAACAAAGGTGCCAAGGCAATTCAGTCAATTCAGTAAAGGAAGAAAAGAAAAAGAACCTCAAACCATATAGAAAAAGTAACTCAAAATG	chr12:116553041-116553160
BA_j195992_017123	TTCAGTAAAGGAAGAAAAGAAAAAGAACCTCAAACCATATAGAAAAAGTAACTCAAAATGAGATCACAGACCTGAACGCAAAACCTAAATCTAGTATTTCTAAAAATACATAGGAGATAA	chr12:116553101-116553220
BA_j195992_017124	AGATCACAGACCTGAACGCAAAACCTAAATCTAGTATTTCTAAAAATACATAGGAGATAAATTTTGGGAGCTTAGGGTAGGCAAAGATTTCTTAGATATGACACCAAAAGCATGATCCAT	chr12:116553161-116553280
BA_j195992_017125	ATTTTGGGAGCTTAGGGTAGGCAAAGATTTCTTAGATATGACACCAAAAGCATGATCCATAAAAGAAAAACTGATAAACAGAGTTTCATCAAAATGAAGAACTTTGGCTCTTCAAAAAAT	chr12:116553221-116553340
BA_j195992_017126	AAAAGAAAAACTGATAAACAGAGTTTCATCAAAATGAAGAACTTTGGCTCTTCAAAAAATATGGGAAAGTTATGTTAAGCTATGGAAAAGACATGCCACAGATGGGGAATAAACAGTTAC	chr12:116553281-116553400
BA_j195992_017127	ATGGGAAAGTTATGTTAAGCTATGGAAAAGACATGCCACAGATGGGGAATAAACAGTTACAAATCACATATCTGACAAGGACTTGTATTCAGAATACGTTACTTTTTTTTTTAATCTCAA	chr12:116553341-116553460
BA_j195992_017128	AAATCACATATCTGACAAGGACTTGTATTCAGAATACGTTACTTTTTTTTTTAATCTCAAAACTTAACTACCAAAAAAAAACAATTTTTTAAATGGGCAAAAGATTTGAACAGACGGTTC	chr12:116553401-116553520
BA_j195992_017129	AACTTAACTACCAAAAAAAAACAATTTTTTAAATGGGCAAAAGATTTGAACAGACGGTTCACCAAGTAAGACTAGATGAATAGCAAATAAGTATATGAAAAAGTGCTCAACACCTCATTA	chr12:116553461-116553580
BA_j195992_017130	ACCAAGTAAGACTAGATGAATAGCAAATAAGTATATGAAAAAGTGCTCAACACCTCATTAGTCATTAGGGAAATGTAAATTAAAATCACAATGAAACTTCATTATCCATTAAAATGGCTT	chr12:116553521-116553640
BA_j195992_017131	TTGGAATGCAAAAACAGCACAGCCACTTTGGAAAAGTTGCCTTTGGCGATATTTTGTAAAGTTAAACATACATTTACCATACAACCCAATATCCCGTTGTAATATGACAATATCCCGTCG	chr12:116553715-116553834
BA_j195992_017132	GTTAAACATACATTTACCATACAACCCAATATCCCGTTGTAATATGACAATATCCCGTCGTAATATTGTGAAACACATATTTGGTCCTGTTTCCTGACATACAGCTCCTAAAATCCTTGA	chr12:116553775-116553894
BA_j195992_017133	TAATATTGTGAAACACATATTTGGTCCTGTTTCCTGACATACAGCTCCTAAAATCCTTGAAATGTCTAGAGGGCTAAGAATGGTTTTTGTACACTAGTGGCTAAAGAAATGACAGGTGGC	chr12:116553835-116553954
BA_j195992_017134	AATGTCTAGAGGGCTAAGAATGGTTTTTGTACACTAGTGGCTAAAGAAATGACAGGTGGCCTAGATAGCCTCAGGATGAGGGCTGATTATCAGGGAAATAATCATGTGACCAGAGGGTTA	chr12:116553895-116554014
BA_j195992_017135	CTAGATAGCCTCAGGATGAGGGCTGATTATCAGGGAAATAATCATGTGACCAGAGGGTTAGAACTTTCTATCTCAGCCCCCTATTCCCCAACCCCCACCCTGACTTCTAGGGAGAAGCGC	chr12:116553955-116554074
BA_j195992_017136	GAACTTTCTATCTCAGCCCCCTATTCCCCAACCCCCACCCTGACTTCTAGGGAGAAGCGCTGAAAGTTGAGTTGATCACTAATGGACAATTAACAATGATTTAATGAATCAAACCTACAT	chr12:116554015-116554134
BA_j195992_017137	TGAAAGTTGAGTTGATCACTAATGGACAATTAACAATGATTTAATGAATCAAACCTACATGATTATATAACGAAGCTTTCATAAAAACCCAAAAAGACTGAGTTCTGAGAGCTTCAAAAT	chr12:116554075-116554194
BA_j195992_017138	GATTATATAACGAAGCTTTCATAAAAACCCAAAAAGACTGAGTTCTGAGAGCTTCAAAATAACTGGACACATGGAGGTTCTTGGAGGGTGGCGCACTCAGAGAAGGCATGGAAGCTCCTG	chr12:116554135-116554254
BA_j195992_017139	AACTGGACACATGGAGGTTCTTGGAGGGTGGCGCACTCAGAGAAGGCATGGAAGCTCCTGCCCCTCTCTACATAACCTGCCCTATGCATCTCTTCCATTTGGCTGTTCTCTGTACCCTTT	chr12:116554195-116554314
BA_j195992_017140	CCCCTCTCTACATAACCTGCCCTATGCATCTCTTCCATTTGGCTGTTCTCTGTACCCTTTGTAATAAACCAGTAAACATAAGTAAAGTTTTCCCCTGAGTTCTGTGAGCCATTCTAGCAA	chr12:116554255-116554374
BA_j195992_017141	GTAATAAACCAGTAAACATAAGTAAAGTTTTCCCCTGAGTTCTGTGAGCCATTCTAGCAAATTAACAGAACCCAAGGAGGGGGCTGTGGGAACCCCAGATTTATAGCCAATTGGTCAGAA	chr12:116554315-116554434
BA_j195992_017142	ATTAACAGAACCCAAGGAGGGGGCTGTGGGAACCCCAGATTTATAGCCAATTGGTCAGAAGCTTTGGAGGTCCAGACTTACTCCTGGCATCTGAAGTCCCACAGTCCTGTGGGACTAAGC	chr12:116554375-116554494
BA_j195992_017143	ATGTAGGGGAAACACCTGCTCTCCACCTCTGCAACATTTGGTCACAGAAGTGTTTTGTGTTGTGAGAGTACATGAGAAAAAGAGTTTGTTTTTCCCTAGAACCTTACATCCTTCTAGGTA	chr12:116554601-116554720
BA_j195992_017144	TGTGAGAGTACATGAGAAAAAGAGTTTGTTTTTCCCTAGAACCTTACATCCTTCTAGGTATATACTCAAGTTTGGAGGATGTAAGGTTCTAGGAAAAAACGAACTCTTTTTCTCCTACTG	chr12:116554661-116554780
BA_j195992_017145	TATACTCAAGTTTGGAGGATGTAAGGTTCTAGGAAAAAACGAACTCTTTTTCTCCTACTGTACTCTCACAACACAAAACAAACTACAGCAAATGTATATAGTAGTTGTATTTGTAAATGC	chr12:116554721-116554840
BA_j195992_017146	TACTCTCACAACACAAAACAAACTACAGCAAATGTATATAGTAGTTGTATTTGTAAATGCCAAAAACTGGAAACCATCCAAATGTCTCTCAACAGTGGGAAAAACAATGAAATATCTATA	chr12:116554781-116554900
BA_j195992_017147	CAAAAACTGGAAACCATCCAAATGTCTCTCAACAGTGGGAAAAACAATGAAATATCTATACAATGGGCTACTACTCAGAAATAAAAAGGAACTTCCAATACAAGAAAAAATATGGATGAA	chr12:116554841-116554960
BA_j195992_017148	CAATGGGCTACTACTCAGAAATAAAAAGGAACTTCCAATACAAGAAAAAATATGGATGAATCTCATTATGCTAAGTAAAAAGAAGCCATACTCAGACTATGTGCTGTATGATTCATTCAT	chr12:116554901-116555020
BA_j195992_017149	TCTCATTATGCTAAGTAAAAAGAAGCCATACTCAGACTATGTGCTGTATGATTCATTCATATGTCATTCTCGCAAAAGGCAAATTTAAGGTACTGTAAACTTCTCAATGGTTTCCAGGGA	chr12:116554961-116555080
BA_j195992_017150	ATGTCATTCTCGCAAAAGGCAAATTTAAGGTACTGTAAACTTCTCAATGGTTTCCAGGGATGGAGGTGGTGAGACAGGTTGATACCAAAGGGACACCGGAAATTTGAGGGGTGATGCCCC	chr12:116555021-116555140
BA_j195992_017151	TGGAGGTGGTGAGACAGGTTGATACCAAAGGGACACCGGAAATTTGAGGGGTGATGCCCCCCACTCTATATCTTGATTATAGTGGCAGTTACATACCTGCATACATTTGTGCAAACGCGC	chr12:116555081-116555200
BA_j195992_017152	CCACTCTATATCTTGATTATAGTGGCAGTTACATACCTGCATACATTTGTGCAAACGCGCAGAAATATTATTTACTAAATAATGTATTATTTACTAAATATGGTAAACTTTACTCACAAT	chr12:116555141-116555260
BA_j195992_017153	AGAAATATTATTTACTAAATAATGTATTATTTACTAAATATGGTAAACTTTACTCACAATCTTTTACTGTTCTAAATTACGAAAACTCATTTTACCATTGGGCCAAGTTTCTAGACTTAA	chr12:116555201-116555320
BA_j195992_017154	CTTTTACTGTTCTAAATTACGAAAACTCATTTTACCATTGGGCCAAGTTTCTAGACTTAAGCCATCATGAATATGCTAATATTGACCTCTTTATTTTCTTAGTATTGTAATCAAAAGGAC	chr12:116555261-116555380
BA_j195992_017155	GCCATCATGAATATGCTAATATTGACCTCTTTATTTTCTTAGTATTGTAATCAAAAGGACTCCTACTCTAAATTTATATATAAAAAGCATTCTCTAAATCCAAAAGATATGGTATTTATG	chr12:116555321-116555440
BA_j195992_017156	TCCTACTCTAAATTTATATATAAAAAGCATTCTCTAAATCCAAAAGATATGGTATTTATGTGATTAACCTCCATTCATAAAGTATTAAAAACAAAAAAAAAAAGTTTGAGTAATTAACAA	chr12:116555381-116555500
BA_j195992_017157	TGATTAACCTCCATTCATAAAGTATTAAAAACAAAAAAAAAAAGTTTGAGTAATTAACAAGGAAATTCAGACTGAAGTAACTGTTCCTAGAGCCCAATGTACCAGTTATATTCTTCACTT	chr12:116555441-116555560
BA_j195992_017158	GGAAATTCAGACTGAAGTAACTGTTCCTAGAGCCCAATGTACCAGTTATATTCTTCACTTCATATCAAACACTGTATATAATGCAAATGTAACAAAATATAAACATCTTAAGGCATTTTT	chr12:116555501-116555620
BA_j195992_017159	CATATCAAACACTGTATATAATGCAAATGTAACAAAATATAAACATCTTAAGGCATTTTTTTAATTTTTTGAGACAGGGTCTCGCTCTTTCACCCAGGCTAGAGTGCAGTTACATGATCA	chr12:116555561-116555680
BA_j195992_017160	TTAATTTTTTGAGACAGGGTCTCGCTCTTTCACCCAGGCTAGAGTGCAGTTACATGATCACAGCTCACTGCAGCCTCGACCTCCCAGCCTCAAGCAATCCTCCTACCTAAGTCTCCCCAC	chr12:116555621-116555740
BA_j195992_017161	CAGCTCACTGCAGCCTCGACCTCCCAGCCTCAAGCAATCCTCCTACCTAAGTCTCCCCACTTTCTGGGAGTTACAGGCATAGGCCACCATGCCCAGTTACTTTTTAATTTTTTTGTAGAG	chr12:116555681-116555800
BA_j195992_017162	TTTCTGGGAGTTACAGGCATAGGCCACCATGCCCAGTTACTTTTTAATTTTTTTGTAGAGATGGGGTCTTACCATGTTGCCCAGGCTGCTCTTGAATCCCTGAGCTCAAGTGATCCTTCT	chr12:116555741-116555860
BA_j195992_017163	TCCCTGAGCTCAAGTGATCCTTCTGCCTCAGACTCCCAAAGTGCTGGGATTACAGGTGTCAGCCACTGCACGCAGTCAAAATTTTTATTTTTTAAATGCTAAAAATTATTTTGAAAAATA	chr12:116555837-116555956
BA_j195992_017164	AGCCACTGCACGCAGTCAAAATTTTTATTTTTTAAATGCTAAAAATTATTTTGAAAAATAATTATATGGTCATTCTCATCTGTTCTTTTATATTCTGTAAGTATATAACATAAATTAACA	chr12:116555897-116556016
BA_j195992_017165	ATTATATGGTCATTCTCATCTGTTCTTTTATATTCTGTAAGTATATAACATAAATTAACATAAAGTTTGGGCACTAAGTTAATATAAAATAGGAAAGTAGTAATACAAAATAAAACAAAT	chr12:116555957-116556076
BA_j195992_017166	TAAAGTTTGGGCACTAAGTTAATATAAAATAGGAAAGTAGTAATACAAAATAAAACAAATCATACTATATTAAGCCCTTGTCTAAGGAAAGTGTACTAAAGCTTAGAAAACAATAGAAAA	chr12:116556017-116556136
BA_j195992_017167	CATACTATATTAAGCCCTTGTCTAAGGAAAGTGTACTAAAGCTTAGAAAACAATAGAAAATTATAAATTATAAGTTAACAAACAAAATTTAAATATAAATCAGTAGATAATTTAAAAAGC	chr12:116556077-116556196
BA_j195992_017168	TTATAAATTATAAGTTAACAAACAAAATTTAAATATAAATCAGTAGATAATTTAAAAAGCATTCAGTGTTTGGATTTAAATTTCCTATGTCTTAGATATTGCATTGAAAATTACATACTA	chr12:116556137-116556256
BA_j195992_017169	ATTCAGTGTTTGGATTTAAATTTCCTATGTCTTAGATATTGCATTGAAAATTACATACTAAAGATTCAAGAATAATCAATTTATCATAAAAAATTATAAGCCAATAACCACTCTAATAAA	chr12:116556197-116556316
BA_j195992_017170	AAGATTCAAGAATAATCAATTTATCATAAAAAATTATAAGCCAATAACCACTCTAATAAATACTATCAATTTAGGCTATGAAATTAAGGATAATGCATTAATTTGCTGACCCTTTCAATT	chr12:116556257-116556376
BA_j195992_017171	TACTATCAATTTAGGCTATGAAATTAAGGATAATGCATTAATTTGCTGACCCTTTCAATTTACTATCACTAACAAATGCATTTGTCAAACAGAATGTAAATCAGACCATCCTTTTTTTCT	chr12:116556317-116556436
BA_j195992_017172	TACTATCACTAACAAATGCATTTGTCAAACAGAATGTAAATCAGACCATCCTTTTTTTCTCATGATCAGAGTTTCCAGAAATACAGGAGCAGCATATGTTTCAATAAATCCCTAAAATTT	chr12:116556377-116556496
BA_j195992_017173	CATGATCAGAGTTTCCAGAAATACAGGAGCAGCATATGTTTCAATAAATCCCTAAAATTTCAAAATAAGTTAAATCTGCAAAGACATGCTTGGAATCTAATAACAGATAATTTGATCAAC	chr12:116556437-116556556
BA_j195992_017174	CAAAATAAGTTAAATCTGCAAAGACATGCTTGGAATCTAATAACAGATAATTTGATCAACATTAACTAGACAACACTACTTGACCGTGTTATGTGTCAAGCACCAGGCTAAGAACTAGGA	chr12:116556497-116556616
BA_j195992_017175	ATTAACTAGACAACACTACTTGACCGTGTTATGTGTCAAGCACCAGGCTAAGAACTAGGAATGCTCTCAAAAAGCTAACACATGTATGTGCAAACCACTCGGAAGCAAAAATTATTTTGA	chr12:116556557-116556676
BA_j195992_017176	ATGCTCTCAAAAAGCTAACACATGTATGTGCAAACCACTCGGAAGCAAAAATTATTTTGAAACTTTGCAGAATAGCTACTAGCATAAAATGTCTTAAATTTTAAATTAACAATTAAATAA	chr12:116556617-116556736
BA_j195992_017177	AACTTTGCAGAATAGCTACTAGCATAAAATGTCTTAAATTTTAAATTAACAATTAAATAACATATAATCAAGGTTGGTTTTCTATCCAGAAAACAATCATTCTTGTTTTATTTTATGTGC	chr12:116556677-116556796
BA_j195992_017178	CATATAATCAAGGTTGGTTTTCTATCCAGAAAACAATCATTCTTGTTTTATTTTATGTGCCAAGCTTTGAATTAGGCACTACATATAAATGGGGAGGTGGGGAGACTACTCACCACCACA	chr12:116556737-116556856
BA_j195992_017179	CAAGCTTTGAATTAGGCACTACATATAAATGGGGAGGTGGGGAGACTACTCACCACCACACTATGAGACATCTGGCACACTTCTGTCACTCAGTGTCGGGCTTCTTCATTATCACTATCA	chr12:116556797-116556916
BA_j195992_017180	CTATGAGACATCTGGCACACTTCTGTCACTCAGTGTCGGGCTTCTTCATTATCACTATCATTAAGAGTCCTAATTGGGATCAAATATAATCACCCCTAACGGAAACTAAAAATACTGATT	chr12:116556857-116556976
BA_j195992_017181	TTAAGAGTCCTAATTGGGATCAAATATAATCACCCCTAACGGAAACTAAAAATACTGATTCTCTCTTTTCCATCCTCCCCTACAGTGTGGACAAGGACATACATTCTAACCCCTACCAGA	chr12:116556917-116557036
BA_j195992_017182	CTCTCTTTTCCATCCTCCCCTACAGTGTGGACAAGGACATACATTCTAACCCCTACCAGATGCTCCTGGTCGACACCTTTGACTCTGAATCCAGGGACAAAAAGAAAGCCGATGGAGATA	chr12:116556977-116557096
BA_j195992_017183	TGCTCCTGGTCGACACCTTTGACTCTGAATCCAGGGACAAAAAGAAAGCCGATGGAGATATCTTTCTGACAGCTCTAGGAACAGAGGCTTCAAGATCAAGTTTTTGGTGCTAAAGTAGCA	chr12:116557037-116557156
BA_j195992_017184	TCTTTCTGACAGCTCTAGGAACAGAGGCTTCAAGATCAAGTTTTTGGTGCTAAAGTAGCAGAGGTACCACAGCATCTAGTGCTTGGTGGTAGCTAGCAGTACCTTTCTCATTGAACCAGT	chr12:116557097-116557216
BA_j195992_017185	GAGGTACCACAGCATCTAGTGCTTGGTGGTAGCTAGCAGTACCTTTCTCATTGAACCAGTTCTGTAGCGCCGATTGTAAAAGTGCCAAATAGTTGGATACCCAATATTCTTTTAATCAAC	chr12:116557157-116557276
BA_j195992_017186	TCTGTAGCGCCGATTGTAAAAGTGCCAAATAGTTGGATACCCAATATTCTTTTAATCAACTCCTTTTCTTAGTTTGAAGCTAAGAACTCTGATGAATACAGTTGATTCTAATCTCCATTT	chr12:116557217-116557336
BA_j195992_017187	TCCTTTTCTTAGTTTGAAGCTAAGAACTCTGATGAATACAGTTGATTCTAATCTCCATTTTATACATGAGAAAACTAACACTTAATCTTAAGAAGGCACAGTGCCTTACACCTGTAATCC	chr12:116557277-116557396
BA_j195992_017188	TATACATGAGAAAACTAACACTTAATCTTAAGAAGGCACAGTGCCTTACACCTGTAATCCTATCACTTTGGAAGATCAAGTGGTAGGATTGCAAGGCTCCAGCTCTTAAAAAAACTTTAA	chr12:116557337-116557456
BA_j195992_017189	TATCACTTTGGAAGATCAAGTGGTAGGATTGCAAGGCTCCAGCTCTTAAAAAAACTTTAAAAACTTAGCTGAATTTGGTGGCACGGGCCTGCAGTCCTAGCTTCCTGGGAGGCTGAGGCA	chr12:116557397-116557516
BA_j195992_017190	AAACTTAGCTGAATTTGGTGGCACGGGCCTGCAGTCCTAGCTTCCTGGGAGGCTGAGGCAGAAGGCTCACTTGAGTCAAAGAGTTTGAGGCTGCAGTAAGCTATGATGGCATGCCACTGT	chr12:116557457-116557576
BA_j195992_017191	AAAAAAATATATATATATATATATATATATGAAACTTGTCCAAAGTCACATAACTAAGAAGTCTTAAGAATTTGTAGTCAAACTGAGCTACAGTCAGCAGCATACAGGGATCAAATGCTT	chr12:116557638-116557757
BA_j195992_017192	GTCTTAAGAATTTGTAGTCAAACTGAGCTACAGTCAGCAGCATACAGGGATCAAATGCTTTTACACCTACTGTTACAAATAATAAATATATTAATCATTCCATTAACTGAATTCCTCAAG	chr12:116557698-116557817
BA_j195992_017193	TTACACCTACTGTTACAAATAATAAATATATTAATCATTCCATTAACTGAATTCCTCAAGGGGAAGCAATTTATTTTCATAGCTGCTGTGGCTAGAACTTCTCGGATATTCATAAACATG	chr12:116557758-116557877
BA_j195992_017194	GGGAAGCAATTTATTTTCATAGCTGCTGTGGCTAGAACTTCTCGGATATTCATAAACATGCATAGAGTTGACTTGATTATGTATATTTCAAAATGTCATTGAAATTAGCACCAATCTAAA	chr12:116557818-116557937
BA_j195992_017195	CATAGAGTTGACTTGATTATGTATATTTCAAAATGTCATTGAAATTAGCACCAATCTAAAATTTCCTCACATCTACTTAAAGAGGATTAGTGGTACAGATGGGATTCATATCCAAATGTT	chr12:116557878-116557997
BA_j195992_017196	ATTTCCTCACATCTACTTAAAGAGGATTAGTGGTACAGATGGGATTCATATCCAAATGTTCTGACTCTGACACCCATGCTCTTTCCCCTACACAACACTTAGTGTTAAGCAAATCCACTC	chr12:116557938-116558057
BA_j195992_017197	CTGACTCTGACACCCATGCTCTTTCCCCTACACAACACTTAGTGTTAAGCAAATCCACTCACTCAACCCTTCTTTAACCATTCTTTTATTCTTAGCACTGGGTAGAAAGGCAATGTTAAC	chr12:116557998-116558117
BA_j195992_017198	ACTCAACCCTTCTTTAACCATTCTTTTATTCTTAGCACTGGGTAGAAAGGCAATGTTAACACTGAAGTTAAATTTTCCTTTGGTTCCAAAATTTGGACCTAAAATTAATGTGTTCTAGTT	chr12:116558058-116558177
BA_j195992_017199	ACTGAAGTTAAATTTTCCTTTGGTTCCAAAATTTGGACCTAAAATTAATGTGTTCTAGTTACATGTTAACTTTTTCAAAGGCTAAGTCAGACAAAACCACATTTTGGCTTCTTTAAATAA	chr12:116558118-116558237
BA_j195992_017200	CACACACACACACACACACACACACACACACACACACACACAGAGTAAGATTTTCTTCAGGGGAAAATACATAAAGAGGGACAGAGTAGTTAGCCTACGTTTCTACAAATGAAATGCATT	chr12:116558285-116558404
BA_j195992_017201	GGGAAAATACATAAAGAGGGACAGAGTAGTTAGCCTACGTTTCTACAAATGAAATGCATTCTCCCTTTCAAGGTAGACTGAGAAGAAAAACGACTACCAAAAAGTCTATAAGAAAGTCCT	chr12:116558345-116558464
BA_j195992_017202	CTCCCTTTCAAGGTAGACTGAGAAGAAAAACGACTACCAAAAAGTCTATAAGAAAGTCCTATCTTTATGAAACCTACAATCTCTCCACGGCATGCTGTCTCCATTCCAAAAGAAAAAAAA	chr12:116558405-116558524
BA_j195992_017203	ATCTTTATGAAACCTACAATCTCTCCACGGCATGCTGTCTCCATTCCAAAAGAAAAAAAAATAAAAAACAGGAAAAAAAGCCTTTCTAATTCTTTTGATCTTTCCAGTTTCTATTTAAAT	chr12:116558465-116558584
BA_j195992_017204	ATAAAAAACAGGAAAAAAAGCCTTTCTAATTCTTTTGATCTTTCCAGTTTCTATTTAAATGCTTATAATACCTTAAGAATATAAAGTAGCAAAAAGACTATCTCTATAGACTATGTTTAT	chr12:116558525-116558644
BA_j195992_017205	GCTTATAATACCTTAAGAATATAAAGTAGCAAAAAGACTATCTCTATAGACTATGTTTATAAGTCTAATTATGCATAATGGGAGAATTTTCCTAAAATTTTGTTGGTCTCAAAAGAACCA	chr12:116558585-116558704
BA_j195992_017206	AAGTCTAATTATGCATAATGGGAGAATTTTCCTAAAATTTTGTTGGTCTCAAAAGAACCAAGAGATCTAAAATGCATGTAAAATAAATGAGTGACAACAGTCAATCAAAACAAGGAATTT	chr12:116558645-116558764
BA_j195992_017207	AGAGATCTAAAATGCATGTAAAATAAATGAGTGACAACAGTCAATCAAAACAAGGAATTTCTAAATTAAAACATTCTCCTGCTGTTATTTTGTCTATTACAGCCAGATTAAAAACTAAAA	chr12:116558705-116558824
BA_j195992_017208	CTAAATTAAAACATTCTCCTGCTGTTATTTTGTCTATTACAGCCAGATTAAAAACTAAAACTAAGTACTACTACAGCTGCCTATTTACAAAGAAAAACTATTTTGGCACTAAAGTTATCT	chr12:116558765-116558884
BA_j195992_017209	CTAAGTACTACTACAGCTGCCTATTTACAAAGAAAAACTATTTTGGCACTAAAGTTATCTCACTTAAATTATAAAAGCTATAATCAGAATGTGTTTACGTTGCTGTTATTCAACCTTTTT	chr12:116558825-116558944
BA_j195992_017210	CACTTAAATTATAAAAGCTATAATCAGAATGTGTTTACGTTGCTGTTATTCAACCTTTTTTAATACAGTTATCCTCATAATCAAATATTTAAACTGCAAAAGTAGTATATAAATGTTTTT	chr12:116558885-116559004
BA_j195992_017211	TAATACAGTTATCCTCATAATCAAATATTTAAACTGCAAAAGTAGTATATAAATGTTTTTTAACAGAAAAGACAGTGTTTATAAAGGAAAAGTTTTAAATAGTAGTAATTACTGCTTAGT	chr12:116558945-116559064
BA_j195992_017212	TAACAGAAAAGACAGTGTTTATAAAGGAAAAGTTTTAAATAGTAGTAATTACTGCTTAGTGCCCAAATAATTTTTCAAATCCCCATCAATTGCAATATAACTTCTTTCAACTTCACCAAA	chr12:116559005-116559124
BA_j195992_017213	GCCCAAATAATTTTTCAAATCCCCATCAATTGCAATATAACTTCTTTCAACTTCACCAAACATGACTCCTTACAGAATTAATAAGCTTATTTGAAAGAAAAAACATAGAAAAGGTTCAGG	chr12:116559065-116559184
BA_j195992_017214	CATGACTCCTTACAGAATTAATAAGCTTATTTGAAAGAAAAAACATAGAAAAGGTTCAGGGAGAAAAAAAGTCAATATGGCAAAATATCAAAGCAGCATATACTTCAATGATTTTGTGTT	chr12:116559125-116559244
BA_j195992_017215	GAGAAAAAAAGTCAATATGGCAAAATATCAAAGCAGCATATACTTCAATGATTTTGTGTTTTCCAGCAGAGATCTTGGAAAGATATCCCTTCCAATTCCATAAATGAAACTGACATACTT	chr12:116559185-116559304
BA_j195992_017216	TTCCAGCAGAGATCTTGGAAAGATATCCCTTCCAATTCCATAAATGAAACTGACATACTTTACTTGAAGGGGAAAAAAAAATGGGAGGAGGGAGAATGGAATAGGGTAGGGAGGAGCATA	chr12:116559245-116559364
BA_j195992_017217	TACTTGAAGGGGAAAAAAAAATGGGAGGAGGGAGAATGGAATAGGGTAGGGAGGAGCATAAAGATTGTGAAACCTTGAAGAAATTCAAGCTCATGCTTTTAGAATTCAGGTCACCCAGCC	chr12:116559305-116559424
BA_j195992_017218	AAGATTGTGAAACCTTGAAGAAATTCAAGCTCATGCTTTTAGAATTCAGGTCACCCAGCCTTACACAGTTTAAAAGTAGAATTACTTTCAAAGAATACATATTTCCTCTGAGCTATGATA	chr12:116559365-116559484
BA_j195992_017219	TTACACAGTTTAAAAGTAGAATTACTTTCAAAGAATACATATTTCCTCTGAGCTATGATACATATTTCCTTTTAATGTATCATATTGCAGCAACAGCTGAAATGAACGTCTAGACATCAA	chr12:116559425-116559544
BA_j195992_017220	CATATTTCCTTTTAATGTATCATATTGCAGCAACAGCTGAAATGAACGTCTAGACATCAAAAACACTTCTTACTCCCACCTACTGCTTTTTTACCTCAGGCATCAAAACTAATGAAACCT	chr12:116559485-116559604
BA_j195992_017221	AAACACTTCTTACTCCCACCTACTGCTTTTTTACCTCAGGCATCAAAACTAATGAAACCTATTATCCAGAACATTGAGTTCAGCAACGGCATTGGCCACTGCAAATATTGGAGGTGGGGG	chr12:116559545-116559664
BA_j195992_017222	ATTATCCAGAACATTGAGTTCAGCAACGGCATTGGCCACTGCAAATATTGGAGGTGGGGGAAGGGCACTTTCAGGGATGGCACTTCTTATTCAGCCGTTAAAATTGTTGAAAATCAAATT	chr12:116559605-116559724
BA_j195992_017223	AAGGGCACTTTCAGGGATGGCACTTCTTATTCAGCCGTTAAAATTGTTGAAAATCAAATTTCACTCGAAACTCCAGAAACACAAGTAAAGGAAGGCACAGGAAACAAGTACATTGTTTCC	chr12:116559665-116559784
BA_j195992_017224	TCACTCGAAACTCCAGAAACACAAGTAAAGGAAGGCACAGGAAACAAGTACATTGTTTCCCAGTTAGATTTCAGTAACTAACGGCTAAAGATAGCATAGCTCTGAATCCAAGGTTTATCA	chr12:116559725-116559844
BA_j195992_017225	CAGTTAGATTTCAGTAACTAACGGCTAAAGATAGCATAGCTCTGAATCCAAGGTTTATCATTTGCCCACTGCCTTTGTTTTCAATTTCTACCTCAAACATATAAAACGCATCGTAGTGTT	chr12:116559785-116559904
BA_j195992_017226	TTTGCCCACTGCCTTTGTTTTCAATTTCTACCTCAAACATATAAAACGCATCGTAGTGTTTAAAAAAAAAAATCTTCTGAATTATTAAATCTACTTCCAAAAACTACACTAATCAGATAT	chr12:116559845-116559964
BA_j195992_017227	TAAAAAAAAAAATCTTCTGAATTATTAAATCTACTTCCAAAAACTACACTAATCAGATATTACAACAAGGAAACATGTATCCACTTAATCTAACTGCAGCAAATGAAGGATACCAAGATA	chr12:116559905-116560024
BA_j195992_017228	TACAACAAGGAAACATGTATCCACTTAATCTAACTGCAGCAAATGAAGGATACCAAGATAAATAAACGATTTTGAAGTATCTGCTTTCTTAAAAACTGACTTACCAAAGAAACTCAGTAA	chr12:116559965-116560084
BA_j195992_017229	AATAAACGATTTTGAAGTATCTGCTTTCTTAAAAACTGACTTACCAAAGAAACTCAGTAACAAAGGAGCACAATGCTACATTAATTATGAAATATAGCACTTCACACATAAAAAAATCCA	chr12:116560025-116560144
BA_j195992_017230	CAAAGGAGCACAATGCTACATTAATTATGAAATATAGCACTTCACACATAAAAAAATCCAATGACTTACAACACTACACCACCACTGACTGATCAATTTATGCTGCCATCAGTTGCCTGG	chr12:116560085-116560204
BA_j195992_017231	ATGACTTACAACACTACACCACCACTGACTGATCAATTTATGCTGCCATCAGTTGCCTGGTAGAATCTATATTTGAAGTCATTAATAACTAAATGGACTTATTACTTATATCAACTTCAA	chr12:116560145-116560264
BA_j195992_017232	TAGAATCTATATTTGAAGTCATTAATAACTAAATGGACTTATTACTTATATCAACTTCAACCTATTTAGAGCTCTGATTTCTTGAATTGCTCATGAGTGTAAAATATTCAGTATCACTTA	chr12:116560205-116560324
BA_j195992_017233	CCTATTTAGAGCTCTGATTTCTTGAATTGCTCATGAGTGTAAAATATTCAGTATCACTTAACAAATCTATGTTGGAAATGGATTGTAACCTTCCCGATGTCAATTCATCAAACAAATAAG	chr12:116560265-116560384
BA_j195992_017234	ACAAATCTATGTTGGAAATGGATTGTAACCTTCCCGATGTCAATTCATCAAACAAATAAGAATCATGGATAGAAGATACATACTAAAACGTTCCATTTATTTCAAACTATTTGCAACCTT	chr12:116560325-116560444
BA_j195992_017235	AATCATGGATAGAAGATACATACTAAAACGTTCCATTTATTTCAAACTATTTGCAACCTTAAGTGATTACAAATATTGATAATATTTGGCAGACAGAAGCACAATTGCGATTCAAAATTT	chr12:116560385-116560504
BA_j195992_017236	AAGTGATTACAAATATTGATAATATTTGGCAGACAGAAGCACAATTGCGATTCAAAATTTTAACAGTGTACTATCTTCCTAAGGAATCAGCATGGGTTCTCTGCCAGTTGCAGGATAACC	chr12:116560445-116560564
BA_j195992_017237	TAACAGTGTACTATCTTCCTAAGGAATCAGCATGGGTTCTCTGCCAGTTGCAGGATAACCAGAATTTTAATGACAGTTTCTACACAGCATTGTAGCAGTTGAGACACGACCCAAGTTAGC	chr12:116560505-116560624
BA_j195992_017238	AGAATTTTAATGACAGTTTCTACACAGCATTGTAGCAGTTGAGACACGACCCAAGTTAGCATTTCAATGGATCACAAGACTCCCTGTAAAGCCAGCAAACTTTAAATTGAAGGAAACCAT	chr12:116560565-116560684
BA_j195992_017239	ATTTCAATGGATCACAAGACTCCCTGTAAAGCCAGCAAACTTTAAATTGAAGGAAACCATAAAACTAAATTTCGAGATAAACTGTACAAGGCCTTCAAAAGACAACTGCTACAGAAAACA	chr12:116560625-116560744
BA_j195992_017240	AAAACTAAATTTCGAGATAAACTGTACAAGGCCTTCAAAAGACAACTGCTACAGAAAACAGGCTGCAATGTTACTTTAATAGCTGCACACTGAAAAAGAAATCTTGCACAATGGCTGTTA	chr12:116560685-116560804
BA_j195992_017241	GGCTGCAATGTTACTTTAATAGCTGCACACTGAAAAAGAAATCTTGCACAATGGCTGTTATTGACTTCTCAAAACCAAATTTGTCCCCATTTGCTACTTCTTCCAAATATTTTTTAAAAT	chr12:116560745-116560864
BA_j195992_017242	TTGACTTCTCAAAACCAAATTTGTCCCCATTTGCTACTTCTTCCAAATATTTTTTAAAATGATTACCATTTTTAACCTTTAAAATGATTAACATGCTCTTAATATGCTCTAGAATGCATA	chr12:116560805-116560924
BA_j195992_017243	GATTACCATTTTTAACCTTTAAAATGATTAACATGCTCTTAATATGCTCTAGAATGCATAAACAAGGGTCCAGAAGGATTAAAATTAACAGTTATCTCTGCTAGAATAATGATTGTTTTC	chr12:116560865-116560984
BA_j195992_017244	AACAAGGGTCCAGAAGGATTAAAATTAACAGTTATCTCTGCTAGAATAATGATTGTTTTCTCCTTTACCTCTTTGAGTATTTTCCAGATTTCATGACAGGCATTACTTTTATAAGCTTAC	chr12:116560925-116561044
BA_j195992_017245	TCCTTTACCTCTTTGAGTATTTTCCAGATTTCATGACAGGCATTACTTTTATAAGCTTACATCATATTTGAAATAAATTTTTAAAATAAGGATCCTATATTAAACAAGGCTGTATGTTCA	chr12:116560985-116561104
BA_j195992_017246	ATCATATTTGAAATAAATTTTTAAAATAAGGATCCTATATTAAACAAGGCTGTATGTTCAGAAATTACAAGGAAAACCAATATTTTTAAAACAGGAATCATCACAAGATAAATTTTGAGA	chr12:116561045-116561164
BA_j195992_017247	GAAATTACAAGGAAAACCAATATTTTTAAAACAGGAATCATCACAAGATAAATTTTGAGACGGAAAAGCAGACATGTGATTCAGTTAGAACATATACATTTAAATTCATCATTGCTACAA	chr12:116561105-116561224
BA_j195992_017248	CGGAAAAGCAGACATGTGATTCAGTTAGAACATATACATTTAAATTCATCATTGCTACAAATAAACATTTTATAAACTTCCTCTAGGACAATGATTTTAATAAAGATGAGTCAACTACTG	chr12:116561165-116561284
BA_j195992_017249	ATAAACATTTTATAAACTTCCTCTAGGACAATGATTTTAATAAAGATGAGTCAACTACTGATTTCAACATTAGCACAATTGAGAAGTAAAAATTTAAAATATTTCCTTCCACTCTTCAGA	chr12:116561225-116561344
BA_j195992_017250	ATTTCAACATTAGCACAATTGAGAAGTAAAAATTTAAAATATTTCCTTCCACTCTTCAGACACAAACTAATTTGAATAAAAAACACACGCACATGCACACACACGTGCACACAGAAGCTT	chr12:116561285-116561404
BA_j195992_017251	CACAAACTAATTTGAATAAAAAACACACGCACATGCACACACACGTGCACACAGAAGCTTGCTACTAAAATTCTGACAGGGCAAGTCCCCAAATTGCCTTTTACACTAAAGCTCAAACAG	chr12:116561345-116561464
BA_j195992_017252	GCTACTAAAATTCTGACAGGGCAAGTCCCCAAATTGCCTTTTACACTAAAGCTCAAACAGTTGTCTGTCACTGCTATTACTATGAGTAATCCTTGCAGCTGTAACTGTTTGAAATGCAGC	chr12:116561405-116561524
BA_j195992_017253	TTGTCTGTCACTGCTATTACTATGAGTAATCCTTGCAGCTGTAACTGTTTGAAATGCAGCTGTCTCGTTGGCATTCTCTCCCCACCCCCAGCCATGCAGCATTTCTGTTCTTGCTACAAT	chr12:116561465-116561584
BA_j195992_017254	TGTCTCGTTGGCATTCTCTCCCCACCCCCAGCCATGCAGCATTTCTGTTCTTGCTACAATAATCTTAAAGAGCATTTTACAGGAGGCTTAGCCCTGGCTGAGGGCACTCTACGGCGTGAC	chr12:116561525-116561644
BA_j195992_017255	AATCTTAAAGAGCATTTTACAGGAGGCTTAGCCCTGGCTGAGGGCACTCTACGGCGTGACCGAGAGAACATGGAAACACGATTCATTAGACACGCCTGGAGTGATAACAATGGTGCTGCT	chr12:116561585-116561704
BA_j195992_017256	CGAGAGAACATGGAAACACGATTCATTAGACACGCCTGGAGTGATAACAATGGTGCTGCTTCTTACTGCCTTTCATTTCGTACATCAGGCTGAGACTAATGCATTCTCGTTACACAACAA	chr12:116561645-116561764
BA_j195992_017257	TCTTACTGCCTTTCATTTCGTACATCAGGCTGAGACTAATGCATTCTCGTTACACAACAAGCACATTTATAGACAGGGGAAAACTGTAATCACCTTTGATTAAGAGACAGCATATTTTTC	chr12:116561705-116561824
BA_j195992_017258	GCACATTTATAGACAGGGGAAAACTGTAATCACCTTTGATTAAGAGACAGCATATTTTTCCTATATGAGCTGCCAGCCATACTGACATAGTAATTATTTTTTAACTGACAGGTTAAAATA	chr12:116561765-116561884
BA_j195992_017259	CTATATGAGCTGCCAGCCATACTGACATAGTAATTATTTTTTAACTGACAGGTTAAAATAGCAAATGTAGCAAAAATAACATCTGCAGAGAGAGAGAGAAAGACGAGAGAGAGAGAGAGA	chr12:116561825-116561944
BA_j195992_017260	ACAGAGACTGACTGACTACTGTGAAGACTTGGTGCACAAAGGTTTCTTTAGACCAAACTCAGTGCCATCTCCTTGAGACCTGATGGGTACCTTGGCTTTTATTTCAGCTTGACAGTCTAT	chr12:116561992-116562111
BA_j195992_017261	AGTGCCATCTCCTTGAGACCTGATGGGTACCTTGGCTTTTATTTCAGCTTGACAGTCTATGGCAAATATTGCAGAAAGACTCTTACAGAAATTCATTCTATAAATCCAATTTTTTGGAGG	chr12:116562052-116562171
BA_j195992_017262	GGCAAATATTGCAGAAAGACTCTTACAGAAATTCATTCTATAAATCCAATTTTTTGGAGGCAGAAATTACAAAATTATTTTTGTCACTGAAACAGTAATGACTATTGGTCTACCTTCTTT	chr12:116562112-116562231
BA_j195992_017263	CAGAAATTACAAAATTATTTTTGTCACTGAAACAGTAATGACTATTGGTCTACCTTCTTTCCACTTCTTTCACTATAGGACTAGAAAATTCAACAGTAGTATCCTTTTTTCCATTATCTT	chr12:116562172-116562291
BA_j195992_017264	CCACTTCTTTCACTATAGGACTAGAAAATTCAACAGTAGTATCCTTTTTTCCATTATCTTACAACAAAATAATTTGTTCTCTTCACTTTGTTATCTACTTTTACTAGATAATAATTTGTT	chr12:116562232-116562351
BA_j195992_017265	ACAACAAAATAATTTGTTCTCTTCACTTTGTTATCTACTTTTACTAGATAATAATTTGTTTTCCTTAATATAAAATGCTACTCCAAGACAGAAAAAAAACTGCTTTCTACTATACCACAG	chr12:116562292-116562411
BA_j195992_017266	TTCCTTAATATAAAATGCTACTCCAAGACAGAAAAAAAACTGCTTTCTACTATACCACAGTTTATAAAATGTAACTTTGGTTAAAAACAAGAATGTAGAATAATTAGATCAGTCTATCAT	chr12:116562352-116562471
BA_j195992_017267	TTTATAAAATGTAACTTTGGTTAAAAACAAGAATGTAGAATAATTAGATCAGTCTATCATTTCACTTAACGCCCATCAATCCCTGCACCTGGTGAAGGTTTTAACTGTAAATATAAAGGC	chr12:116562412-116562531
BA_j195992_017268	TTCACTTAACGCCCATCAATCCCTGCACCTGGTGAAGGTTTTAACTGTAAATATAAAGGCCCTAATTTAAATTAGAAAAAAGTCATAAGCCACATTATACTGACAACATATAAAGTCAGT	chr12:116562472-116562591
BA_j195992_017269	CCTAATTTAAATTAGAAAAAAGTCATAAGCCACATTATACTGACAACATATAAAGTCAGTTTTCTTAAGGAATTTTAAAAAGTGAACCACCTTTCCATACACACAAATGCAATCTTCTGT	chr12:116562532-116562651
BA_j195992_017270	TTTCTTAAGGAATTTTAAAAAGTGAACCACCTTTCCATACACACAAATGCAATCTTCTGTTGGTTTACACATGTGTGTTGCTGGGTTGTAGTTTATAGAGAATTTGGTAGTTGACAGGAA	chr12:116562592-116562711
BA_j195992_017271	TGGTTTACACATGTGTGTTGCTGGGTTGTAGTTTATAGAGAATTTGGTAGTTGACAGGAAAAAAATATTTGTCATAAATTGAAAGATCATAGTTAAACCAAAATATTGGAAAATACTTTT	chr12:116562652-116562771
BA_j195992_017272	AAAAATATTTGTCATAAATTGAAAGATCATAGTTAAACCAAAATATTGGAAAATACTTTTTCAAAGTTAGCAGTCTGTACAATTAAGCAATTAAAAAGTCTCTTTTTTAAGCTTTCTACA	chr12:116562712-116562831
BA_j195992_017273	TCAAAGTTAGCAGTCTGTACAATTAAGCAATTAAAAAGTCTCTTTTTTAAGCTTTCTACAACACTATTGATTTTTACACTAAGAATGTGCTACAAAATAAAACAATTTGCACATGTGAAA	chr12:116562772-116562891
BA_j195992_017274	ACACTATTGATTTTTACACTAAGAATGTGCTACAAAATAAAACAATTTGCACATGTGAAAATTTGTTAAGACAGAAAAGAAAACTAACCAATAATAAAAAAAAGTTAAGTCTGGTTCACA	chr12:116562832-116562951
BA_j195992_017275	ATTTGTTAAGACAGAAAAGAAAACTAACCAATAATAAAAAAAAGTTAAGTCTGGTTCACAAAACTTTGAAACCTGTAATAGCTTTTCAAAAAATAATTATGTAGCCAGGCAATGTGGCAG	chr12:116562892-116563011
BA_j195992_017276	AAACTTTGAAACCTGTAATAGCTTTTCAAAAAATAATTATGTAGCCAGGCAATGTGGCAGGAGCCCATAATCCCAGCTATTCAGGCTGCTGAGGTGGGAGGACACATGAGCCCGGAAATT	chr12:116562952-116563071
BA_j195992_017277	GAGCCCATAATCCCAGCTATTCAGGCTGCTGAGGTGGGAGGACACATGAGCCCGGAAATTCAAGGCCAGCCTGGGCACTACAGTGTGATCCCATCTCAATCAATCAATCAATCAATGCAA	chr12:116563012-116563131
BA_j195992_017278	CAAGGCCAGCCTGGGCACTACAGTGTGATCCCATCTCAATCAATCAATCAATCAATGCAAACGGTTATGTACATACAACAAACAAATTTTTGTAAAACAGCAAAATGCTTTAATAATTTT	chr12:116563072-116563191
BA_j195992_017279	ACGGTTATGTACATACAACAAACAAATTTTTGTAAAACAGCAAAATGCTTTAATAATTTTAAATAGTAGGATTTTAGAGTTTTCTGACCTGTGCTACCACAGCAGGTTAGAAACTAGAAA	chr12:116563132-116563251
BA_j195992_017280	AAATAGTAGGATTTTAGAGTTTTCTGACCTGTGCTACCACAGCAGGTTAGAAACTAGAAAATGTGTAGCCTAACTCTGATATGTCTATAAATGGACCACTGAACACTAATGTGCACTTAA	chr12:116563192-116563311
BA_j195992_017281	ATGTGTAGCCTAACTCTGATATGTCTATAAATGGACCACTGAACACTAATGTGCACTTAAACACAGTGTATTTTGAAGAGAAGTTTTTATGTGTCCCACACAATTTTAGAATTACACAAG	chr12:116563252-116563371
BA_j195992_017282	ACACAGTGTATTTTGAAGAGAAGTTTTTATGTGTCCCACACAATTTTAGAATTACACAAGCTTAAAATTTTCATCATCTGAAATCAAACAATGAGTCTTATTACAGAAGATAACATCTAT	chr12:116563312-116563431
BA_j195992_017283	CTTAAAATTTTCATCATCTGAAATCAAACAATGAGTCTTATTACAGAAGATAACATCTATACAATTTCTACTGTCGGTGCCCAATCCATGTCTCTCTTATTTTGGTTTTCTGTACTGTGT	chr12:116563372-116563491
BA_j195992_017284	ACAATTTCTACTGTCGGTGCCCAATCCATGTCTCTCTTATTTTGGTTTTCTGTACTGTGTGAAGTCATGACTCCCCCAAAACTAATCAAATTACTTCTGCATACTTTCCCTGTTTGTCTT	chr12:116563432-116563551
BA_j195992_017285	GAAGTCATGACTCCCCCAAAACTAATCAAATTACTTCTGCATACTTTCCCTGTTTGTCTTCTTTTTGGAAAAGACAAAGTTAATCATCAGTATAAAACATGTCACCACACATTAAAAATT	chr12:116563492-116563611
BA_j195992_017286	CTTTTTGGAAAAGACAAAGTTAATCATCAGTATAAAACATGTCACCACACATTAAAAATTTTTATTTTAAAAACATTTCAGTTTAAATGTATTCTTAGTAATCAGAACATTTTACTTTCA	chr12:116563552-116563671
BA_j195992_017287	TTTATTTTAAAAACATTTCAGTTTAAATGTATTCTTAGTAATCAGAACATTTTACTTTCATAAACAACTATGGTTTACATATGAATTTCTGTTACAATTATCTGGCTCTTAATAGAATCA	chr12:116563612-116563731
BA_j195992_017288	TAAACAACTATGGTTTACATATGAATTTCTGTTACAATTATCTGGCTCTTAATAGAATCACAAATTATTATTCTCAACTTTTAAAAGACAGAATGTACAATTCTCCCCTTGTGTCTTCAA	chr12:116563672-116563791
BA_j195992_017289	CAAATTATTATTCTCAACTTTTAAAAGACAGAATGTACAATTCTCCCCTTGTGTCTTCAAAATTAATTTGTTTATGAATGCAAAAACAACCTATTGGAAAGCAATAAAAGTTTCTCAAAA	chr12:116563732-116563851
BA_j195992_017290	AATTAATTTGTTTATGAATGCAAAAACAACCTATTGGAAAGCAATAAAAGTTTCTCAAAACTTTTAAGTTAAAATATATCCAGGAAAAGTTGTCATTATCCAAAACTTAAGCCAAGAAGT	chr12:116563792-116563911
BA_j195992_017291	CTTTTAAGTTAAAATATATCCAGGAAAAGTTGTCATTATCCAAAACTTAAGCCAAGAAGTTTCCAACTCATAAGCAAAAAATTTATAAATGACCTAAACACACCAACACTGCCAATATTT	chr12:116563852-116563971
BA_j195992_017292	TTCCAACTCATAAGCAAAAAATTTATAAATGACCTAAACACACCAACACTGCCAATATTTTTACTTCATGTTGGTGTTTCAACTCTACAAGATTCCTTTGCATTAACAAGTCAATATGAA	chr12:116563912-116564031
BA_j195992_017293	TTACTTCATGTTGGTGTTTCAACTCTACAAGATTCCTTTGCATTAACAAGTCAATATGAAAACTGCAAGTCCTTTAGGAAATAAAGGTCAGTTATTTACAGTCGCAGTGGTGTGAATGAG	chr12:116563972-116564091
BA_j195992_017294	AACTGCAAGTCCTTTAGGAAATAAAGGTCAGTTATTTACAGTCGCAGTGGTGTGAATGAGTTCAATCCTATGTTCTTTCGAAATCTGGCTAGAATGGCATTTTGGTTGCAAAGTTAAGTA	chr12:116564032-116564151
BA_j195992_017295	TTCAATCCTATGTTCTTTCGAAATCTGGCTAGAATGGCATTTTGGTTGCAAAGTTAAGTAACACCGTTGTTTTGGATAGGGCACAGTCTGGAGTAGGGCAGGCCTGGGCGGCTCCCATAA	chr12:116564092-116564211
BA_j195992_017296	ACACCGTTGTTTTGGATAGGGCACAGTCTGGAGTAGGGCAGGCCTGGGCGGCTCCCATAACACAAGGTGCAGTGGTTTCTTCCTGTGGTCCTTGGAGTACTAGAGTCCTGTGCAAGAGCC	chr12:116564152-116564271
BA_j195992_017297	CACAAGGTGCAGTGGTTTCTTCCTGTGGTCCTTGGAGTACTAGAGTCCTGTGCAAGAGCCCCAGTGAGTCCCTCTGGCCCTTTCCATCTCCAGTCTCAACCAGGACAGCTGCAGTTTTAT	chr12:116564212-116564331
BA_j195992_017298	CCAGTGAGTCCCTCTGGCCCTTTCCATCTCCAGTCTCAACCAGGACAGCTGCAGTTTTATCCAGTTGTAGTTTTAGCCATTATAACTTAGGAAGTTCTACAGAGAGCTCACTTGAAAAGG	chr12:116564272-116564391
BA_j195992_017299	CCAGTTGTAGTTTTAGCCATTATAACTTAGGAAGTTCTACAGAGAGCTCACTTGAAAAGGTATTACAAATAAATACAAAGAGTTTGCAAAGAGGATAGAATTTGCAAATTACCAGAAAAG	chr12:116564332-116564451
BA_j195992_017300	TATTACAAATAAATACAAAGAGTTTGCAAAGAGGATAGAATTTGCAAATTACCAGAAAAGTTGAAAGAATAAATCAAACCAAAAACCCAAAAAGCCTGAGCCACTGGGCAATGCTAACAC	chr12:116564392-116564511
BA_j195992_017301	TTGAAAGAATAAATCAAACCAAAAACCCAAAAAGCCTGAGCCACTGGGCAATGCTAACACTTCACTGGCTCTGTTGCTTCTTTTATAGTTATCTTTACTTTCTTTGAGATTCTTTCCCAC	chr12:116564452-116564571
BA_j195992_017302	TTCACTGGCTCTGTTGCTTCTTTTATAGTTATCTTTACTTTCTTTGAGATTCTTTCCCACTCATATTGCATAATTCTAACAAACTGCACTAGAATGTGGGAAAGCCTTCCAAGACAGATT	chr12:116564512-116564631
BA_j195992_017303	TCATATTGCATAATTCTAACAAACTGCACTAGAATGTGGGAAAGCCTTCCAAGACAGATTCTGAGGATTTTAAATGTTTATAAAGTGAAGTCCTAACCAATCTACCCCTTCTAGTTACAA	chr12:116564572-116564691
BA_j195992_017304	CTGAGGATTTTAAATGTTTATAAAGTGAAGTCCTAACCAATCTACCCCTTCTAGTTACAAAACCCAGGACCCAAACCAACACTGGTCAAGCATTACAGACTAAATCAGTTTGATAGGCAG	chr12:116564632-116564751
BA_j195992_017305	AACCCAGGACCCAAACCAACACTGGTCAAGCATTACAGACTAAATCAGTTTGATAGGCAGGCCTTAGAATCTACCCACCATTCAGAATAGATTTTTCATAGGTTAAAAAATATATATATT	chr12:116564692-116564811
BA_j195992_017306	GCCTTAGAATCTACCCACCATTCAGAATAGATTTTTCATAGGTTAAAAAATATATATATTTTCCAAATAATTAACTTACAAATTATCTTTTGAAACATAGGCTATCAATAGTTTGTCAAC	chr12:116564752-116564871
BA_j195992_017307	TTCCAAATAATTAACTTACAAATTATCTTTTGAAACATAGGCTATCAATAGTTTGTCAACTGGTGCTTGAGTATATTAATTCTTCTTTCCATAGTTTAAATACCAGCTATTAAAAAGCAT	chr12:116564812-116564931
BA_j195992_017308	TGGTGCTTGAGTATATTAATTCTTCTTTCCATAGTTTAAATACCAGCTATTAAAAAGCATAACAATAAAAGTTACTTTATCACTTTAAAAGACAGAGTTTTGATAGTGATGGAGCTCTCA	chr12:116564872-116564991
BA_j195992_017309	AACAATAAAAGTTACTTTATCACTTTAAAAGACAGAGTTTTGATAGTGATGGAGCTCTCAGAAAGATTTTTGGTTGCCTGTAGTATTTCTTGGGAGCTATATTAGATCTGTTATATAATA	chr12:116564932-116565051
BA_j195992_017310	GAAAGATTTTTGGTTGCCTGTAGTATTTCTTGGGAGCTATATTAGATCTGTTATATAATAATTCATTTCTTTTGTATGAAATTTTGTTTGTTATAACTCATAATTTAAAAACATTTTTTC	chr12:116564992-116565111
BA_j195992_017311	ATTCATTTCTTTTGTATGAAATTTTGTTTGTTATAACTCATAATTTAAAAACATTTTTTCAATTCCGATTCAAAAACGAAAAATACATATGAGATAATAGGTTAAAAGTTCAACTGTATA	chr12:116565052-116565171
BA_j195992_017312	AATTCCGATTCAAAAACGAAAAATACATATGAGATAATAGGTTAAAAGTTCAACTGTATATACATCATGATCTCAACTTTTCAGATGTGTGCTTAAATATCTGTAATGGAATAAACAAAA	chr12:116565112-116565231
BA_j195992_017313	TACATCATGATCTCAACTTTTCAGATGTGTGCTTAAATATCTGTAATGGAATAAACAAAAATTATAATTACTATAAATCTTTACCCAAACTTTTTATACTAAATTTTAAATATAAGTACC	chr12:116565172-116565291
BA_j195992_017314	ATTATAATTACTATAAATCTTTACCCAAACTTTTTATACTAAATTTTAAATATAAGTACCCCTATGTAGTCCGTTAAACAGTTACTACTCTAACTAAAATATAGATATATTCAAAGGCAA	chr12:116565232-116565351
BA_j195992_017315	CCTATGTAGTCCGTTAAACAGTTACTACTCTAACTAAAATATAGATATATTCAAAGGCAATATTACCCACTCAGAATAACTCAGCAGTTCAGATGATAAAGAAAATAACCTAAAGAAACA	chr12:116565292-116565411
BA_j195992_017316	TATTACCCACTCAGAATAACTCAGCAGTTCAGATGATAAAGAAAATAACCTAAAGAAACAGTAAACATAAAACAGCTGTTTGGACAGAAGATATACTAACACTTTGTAAAGTACAGAAAT	chr12:116565352-116565471
BA_j195992_017317	GTAAACATAAAACAGCTGTTTGGACAGAAGATATACTAACACTTTGTAAAGTACAGAAATTGTCATCCCGTTTCTTTTACAATCCAGCTTCATCAAGAAGCAAAGCTTTTTAAACTAGTC	chr12:116565412-116565531
BA_j195992_017318	TGTCATCCCGTTTCTTTTACAATCCAGCTTCATCAAGAAGCAAAGCTTTTTAAACTAGTCTCCCTGCTTTCACTCAAAGCACCTGAAGTCCATTATTCATGAGAGCCAAAGTAATCTTTT	chr12:116565472-116565591
BA_j195992_017319	TCCCTGCTTTCACTCAAAGCACCTGAAGTCCATTATTCATGAGAGCCAAAGTAATCTTTTTCAAACCTTAAGTCACATCGTAGCATCCTGCCTCTTAAAGCCTTATTTTAATGGCTTCTC	chr12:116565532-116565651
BA_j195992_017320	TCAAACCTTAAGTCACATCGTAGCATCCTGCCTCTTAAAGCCTTATTTTAATGGCTTCTCATGGAATTAATAATCTATTTAATAAGCTCCTTACCATGGCCTACAAGGCTCCACCTGATC	chr12:116565592-116565711
BA_j195992_017321	ATGGAATTAATAATCTATTTAATAAGCTCCTTACCATGGCCTACAAGGCTCCACCTGATCAAACCTCTGTCTACCTCTTCCAACACCCTCTGTGTACTCATTTCAACAGCACTGGCCTTC	chr12:116565652-116565771
BA_j195992_017322	AAACCTCTGTCTACCTCTTCCAACACCCTCTGTGTACTCATTTCAACAGCACTGGCCTTCTTTTTTCCAACAAAGTGAGCTCAAGACATCTGACTTCCTTTTCCTGTATCTGGCTGTCTC	chr12:116565712-116565831
BA_j195992_017323	TTTTTTCCAACAAAGTGAGCTCAAGACATCTGACTTCCTTTTCCTGTATCTGGCTGTCTCCTCCAAGCGGCATTCCCTACCTGACCCTCTAATGGAAAGTAGTCCTGTCCCAGTCAGTCA	chr12:116565772-116565891
BA_j195992_017324	CTCCAAGCGGCATTCCCTACCTGACCCTCTAATGGAAAGTAGTCCTGTCCCAGTCAGTCACTTTCTCATCTATTGCTTTGTAGCAGACAACTGTAAGAAATTATTCATTTACTACTTGTC	chr12:116565832-116565951
BA_j195992_017325	CTTTCTCATCTATTGCTTTGTAGCAGACAACTGTAAGAAATTATTCATTTACTACTTGTCTTCTCACCCACAAAGAAGAATGTCAGCACGATATGTACAAGGGCAATGTCAATCCTTGTG	chr12:116565892-116566011
BA_j195992_017326	TTCTCACCCACAAAGAAGAATGTCAGCACGATATGTACAAGGGCAATGTCAATCCTTGTGTGCTTACTATACTGCAAAGAACCTTCCACAGAGAAAAACATTGTGACCCTGAGGAAAACA	chr12:116565952-116566071
BA_j195992_017327	TGCTTACTATACTGCAAAGAACCTTCCACAGAGAAAAACATTGTGACCCTGAGGAAAACATTCAAAGTGGAGCAAAATGCAACCTAATATGATTCTAAGGATTTTTATACTACGCAAAAT	chr12:116566012-116566131
BA_j195992_017328	TTCAAAGTGGAGCAAAATGCAACCTAATATGATTCTAAGGATTTTTATACTACGCAAAATAGCCAAACAGACACGTTTATAAAAGGCTTAGCTTTTCTTCCTACTGACAATTGAAGGCTC	chr12:116566072-116566191
BA_j195992_017329	AGCCAAACAGACACGTTTATAAAAGGCTTAGCTTTTCTTCCTACTGACAATTGAAGGCTCTTACTTGAACCCTTGATAATCAACAAGATTAGAATGACTAATGAAGGGTATTCTTGAGGA	chr12:116566132-116566251
BA_j195992_017330	TTACTTGAACCCTTGATAATCAACAAGATTAGAATGACTAATGAAGGGTATTCTTGAGGAAAAAAAAAAACAAGAAAATAAATTAAAATACCACAATAAACTCACAATGTAAAGTAGTTA	chr12:116566192-116566311
BA_j195992_017331	AAAAAAAAAACAAGAAAATAAATTAAAATACCACAATAAACTCACAATGTAAAGTAGTTACTGTCATGAAGTGGGTCTCCTAAGAGTTTAATGTTTTAAAATCAGGCAACTTTAACTTAT	chr12:116566252-116566371
BA_j195992_017332	CTGTCATGAAGTGGGTCTCCTAAGAGTTTAATGTTTTAAAATCAGGCAACTTTAACTTATAAAACTTCTATCCCAATAAGAAACATTTAGAAATGGAATTAACTCTTTATTCTCTTTCCT	chr12:116566312-116566431
BA_j195992_017333	AAAACTTCTATCCCAATAAGAAACATTTAGAAATGGAATTAACTCTTTATTCTCTTTCCTATGCATAATTCATTCTACTTATCAACTCTATAGGCTATTACTACAGATGATAGCTCTTAA	chr12:116566372-116566491
BA_j195992_017334	ATGCATAATTCATTCTACTTATCAACTCTATAGGCTATTACTACAGATGATAGCTCTTAATCACTATAAATTTACAATGTCCTATCAGTCGTGTTCATTATATCTGAAATAACAAAATAA	chr12:116566432-116566551
BA_j195992_017335	TCACTATAAATTTACAATGTCCTATCAGTCGTGTTCATTATATCTGAAATAACAAAATAAAGTTACACAGTTATGGAGTGATATTAAATTAAATTCATATTACATATTGATGTAAGTGCA	chr12:116566492-116566611
BA_j195992_017336	AGTTACACAGTTATGGAGTGATATTAAATTAAATTCATATTACATATTGATGTAAGTGCATGTAAACAAGAATAGGGCATATGTGTTCCATGTTCCATTCTATTAGGTACAATGAGCTAA	chr12:116566552-116566671
BA_j195992_017337	TGTAAACAAGAATAGGGCATATGTGTTCCATGTTCCATTCTATTAGGTACAATGAGCTAAGGTCCCTACAGTATTTATCATAAGCCACATCTACAAAGGTTGAGGAATCTTTTATTTTCC	chr12:116566612-116566731
BA_j195992_017338	GGTCCCTACAGTATTTATCATAAGCCACATCTACAAAGGTTGAGGAATCTTTTATTTTCCCTTGAAGAATGAGGGGGAACATAATGCAAAAAAAAATAAAAGTGGAAAAATGCTGTAGCA	chr12:116566672-116566791
BA_j195992_017339	CTTGAAGAATGAGGGGGAACATAATGCAAAAAAAAATAAAAGTGGAAAAATGCTGTAGCAGCATTTTTGTGGACGTTTTAGTAATTTTATATTATTTTCTTCCTGGAAAATCAGCTTCCA	chr12:116566732-116566851
BA_j195992_017340	GCATTTTTGTGGACGTTTTAGTAATTTTATATTATTTTCTTCCTGGAAAATCAGCTTCCATATAATTATTCTCAAGTATCTCTGGCTTATTCATACACCATATTTTTGTGATTGTTTCTC	chr12:116566792-116566911
BA_j195992_017341	TATAATTATTCTCAAGTATCTCTGGCTTATTCATACACCATATTTTTGTGATTGTTTCTCACCAATTTTTAAAACAGAATTATTTTTAATAAAGTATAACTCAAGGCTGGGCATGGTGGC	chr12:116566852-116566971
BA_j195992_017342	GGTGGCTCATGCCTGTAATCCCAGCACTTTGGGAGGCCGAGGCAGGTGGATAAAAATATTTATCATCTATTTGAGGATAACCCAAATATTATACTCTGAGACAGATTACTAAAAATCCCA	chr12:116566966-116567085
BA_j195992_017343	TATCATCTATTTGAGGATAACCCAAATATTATACTCTGAGACAGATTACTAAAAATCCCATTTTCAGGAGAGTTATTAAAATGAAGGTGAAGAGAGAAGAAACTGAAATACAATGGCTCT	chr12:116567026-116567145
BA_j195992_017344	TACTAAAAATCCCATTTTCAGGAGAGTTATTAAAATGAAGGTGAAGAGAGAAGAAACTGAAATACAATGGCTCTTTTAAATCAGCTAGACAACTATTCACTATTCGTATTCATTTTGTAT	chr12:116567072-116567191
BA_j195992_017345	AATACAATGGCTCTTTTAAATCAGCTAGACAACTATTCACTATTCGTATTCATTTTGTATCCTTCAGTCTAGAAAAAGCAAGGCCCTTTTTAACTTTCAATTAGTCATACACTGTCCTGT	chr12:116567132-116567251
BA_j195992_017346	CCTTCAGTCTAGAAAAAGCAAGGCCCTTTTTAACTTTCAATTAGTCATACACTGTCCTGTTTATTTTTTCTCTAGCCATTTTGCCCCTTTGGAGGTGAACGTAAATTAAATCAAAGACAT	chr12:116567192-116567311
BA_j195992_017347	TTATTTTTTCTCTAGCCATTTTGCCCCTTTGGAGGTGAACGTAAATTAAATCAAAGACATATAACACACAGACACTAATTTGGGAGTGGATTTTTGCCTACCCAAACCAGACATTACGCC	chr12:116567252-116567371
BA_j195992_017348	ATAACACACAGACACTAATTTGGGAGTGGATTTTTGCCTACCCAAACCAGACATTACGCCTTGGCAAGGGAGCAGCTCTGTATAAATAAGACTATTCACAAGATAGAAATGATCAGCACA	chr12:116567312-116567431
BA_j195992_017349	ATGAAATGATCAGCACATATCCATTTACCTCAAGAGTAGTCACCAAAACTTCAAAGTGCCATTAAGAACAGCATCAATGCTTTTGTCTAAAAGATCTCAGAGGCTCTATAACAGACCCTT	chr12:116567750-116567869
BA_j195992_017350	ATTAAGAACAGCATCAATGCTTTTGTCTAAAAGATCTCAGAGGCTCTATAACAGACCCTTGATATCATAAACATTCATGACTTTCCAGGAAACCAACAGGTTTCTTAAACTCACAAAAAA	chr12:116567810-116567929
BA_j195992_017351	GATATCATAAACATTCATGACTTTCCAGGAAACCAACAGGTTTCTTAAACTCACAAAAAACTGCCTAAACATTTTTGATTAACTATGAAAATCATACTCTCCTTTGAAAGTGATCATACT	chr12:116567870-116567989
BA_j195992_017352	CTGCCTAAACATTTTTGATTAACTATGAAAATCATACTCTCCTTTGAAAGTGATCATACTTGTATAAATTTAAGAAAAAAAATCTTGGCCACACTGGAATAACATAAAAATGTTTTATAC	chr12:116567930-116568049
BA_j195992_017353	TGTATAAATTTAAGAAAAAAAATCTTGGCCACACTGGAATAACATAAAAATGTTTTATACTTGCTTTACTTTAGTTCAGGTTAAGAATGACTATTTTAAAAATAAAACTCTCCAGATTGT	chr12:116567990-116568109
BA_j195992_017354	TTGCTTTACTTTAGTTCAGGTTAAGAATGACTATTTTAAAAATAAAACTCTCCAGATTGTGCAGCTTCAATTTTCCACTGCTCATTTTCTATGACAATCTGACCAAGAATTCCCCACAGC	chr12:116568050-116568169
BA_j195992_017355	GCAGCTTCAATTTTCCACTGCTCATTTTCTATGACAATCTGACCAAGAATTCCCCACAGCCACCCGCTAGGAGGGGAAAGAAAAGCTGATACCCTAAAACCTCATTCAAGAAAAATAAGC	chr12:116568110-116568229
BA_j195992_017356	CACCCGCTAGGAGGGGAAAGAAAAGCTGATACCCTAAAACCTCATTCAAGAAAAATAAGCATCTCTGACAACATGTCTAGTTTTTCCAAAAATATTAATGAAAAGGTAACGGTATCATAA	chr12:116568170-116568289
BA_j195992_017357	ATCTCTGACAACATGTCTAGTTTTTCCAAAAATATTAATGAAAAGGTAACGGTATCATAAACTGAAAGGCTGTTTTAGAAATGAGCAAGTCAAGCTTGACAAAAGGCCAAAAAGGACTTT	chr12:116568230-116568349
BA_j195992_017358	ACTGAAAGGCTGTTTTAGAAATGAGCAAGTCAAGCTTGACAAAAGGCCAAAAAGGACTTTCTGGAAAGAATGATAAGCATCTTGGAATCTCACTTCTCTCACACACTGAGCTCCAATCTG	chr12:116568290-116568409
BA_j195992_017359	CTGGAAAGAATGATAAGCATCTTGGAATCTCACTTCTCTCACACACTGAGCTCCAATCTGCAGCCTTTTCCCTTCAAGCCAATGCACTTGATGGGTGTGATAACAGATGGATCATTGTAT	chr12:116568350-116568469
BA_j195992_017360	CAGCCTTTTCCCTTCAAGCCAATGCACTTGATGGGTGTGATAACAGATGGATCATTGTATCTGCCAACTTCCTGTGATGTACTGTATGGGGACTGATAATTTAGTGACTACAGAAGTTCT	chr12:116568410-116568529
BA_j195992_017361	CTGCCAACTTCCTGTGATGTACTGTATGGGGACTGATAATTTAGTGACTACAGAAGTTCTACAACAGACAATGCAAGCAATACTGGCATTCAGTAAGTAGCTGCATGCAGTCCTCTAACA	chr12:116568470-116568589
BA_j195992_017362	ACAACAGACAATGCAAGCAATACTGGCATTCAGTAAGTAGCTGCATGCAGTCCTCTAACAGCCTGTAGGTGTTGAATATATGTGGATTATTGTACAATATAAGCTCTGAACAAGTATCTA	chr12:116568530-116568649
BA_j195992_017363	GCCTGTAGGTGTTGAATATATGTGGATTATTGTACAATATAAGCTCTGAACAAGTATCTAAGCCATTTAAAAAAAAAAAACCTTAAAACTGAGCAAGCTAAGAATTAACTAGAAAAATAA	chr12:116568590-116568709
BA_j195992_017364	AGCCATTTAAAAAAAAAAAACCTTAAAACTGAGCAAGCTAAGAATTAACTAGAAAAATAAACAGGAAGGAACAAGTATATCTTATGTTCAAAGTGACATTTTCACTTAAACACACATGAA	chr12:116568650-116568769
BA_j195992_017365	ACAGGAAGGAACAAGTATATCTTATGTTCAAAGTGACATTTTCACTTAAACACACATGAAAAAGCTTTGAACAATGTATGTTTTATTAAAGTTTTATAAGCAGGTTAACATAGAAAAATA	chr12:116568710-116568829
BA_j195992_017366	AAAGCTTTGAACAATGTATGTTTTATTAAAGTTTTATAAGCAGGTTAACATAGAAAAATACATGTATATTTTAAAAGTATACATTGTGGGCTTGGTTTTCAGGCTTCACAATCTGAAGTT	chr12:116568770-116568889
BA_j195992_017367	CATGTATATTTTAAAAGTATACATTGTGGGCTTGGTTTTCAGGCTTCACAATCTGAAGTTACAACAACCAAAAAATGTCTCCAACCATTGCCAAATGTCCTCTGGGGGGTAAAAAATCTC	chr12:116568830-116568949
BA_j195992_017368	ACAACAACCAAAAAATGTCTCCAACCATTGCCAAATGTCCTCTGGGGGGTAAAAAATCTCTCCTGTTGAGAACCACTGAAGAAGACAGTCTAAAGTTCCACTAGTTCAATTCTAATGCTT	chr12:116568890-116569009
BA_j195992_017369	TCCTGTTGAGAACCACTGAAGAAGACAGTCTAAAGTTCCACTAGTTCAATTCTAATGCTTATTTTGGAGAGAAAGGAAGGATTATAAGGAAAGGAGATTGTTTATTTATGGAAATTATAC	chr12:116568950-116569069
BA_j195992_017370	ATTTTGGAGAGAAAGGAAGGATTATAAGGAAAGGAGATTGTTTATTTATGGAAATTATACACAAAATAATCAAACATAATCCATATTGTATGTGCCAGCTAAGCACATATTATAATACTA	chr12:116569010-116569129
BA_j195992_017371	ACAAAATAATCAAACATAATCCATATTGTATGTGCCAGCTAAGCACATATTATAATACTAAACAGAGGAAAGGCTGTATCAAGATTCAGCACGCAAACTGTTCACCAGGTTGCACAGCAA	chr12:116569070-116569189
BA_j195992_017372	AACAGAGGAAAGGCTGTATCAAGATTCAGCACGCAAACTGTTCACCAGGTTGCACAGCAAATTGGAAAGGCAACCTCCATTAACCAGCATAAGTATGCTTACTTCTCTTTGCAAAACAGA	chr12:116569130-116569249
BA_j195992_017373	ATTGGAAAGGCAACCTCCATTAACCAGCATAAGTATGCTTACTTCTCTTTGCAAAACAGAAAAAAATTCACAGCTCTGCCACAACACTGTGTACAAATGATACTAAAGGTACTTCCTTCT	chr12:116569190-116569309
BA_j195992_017374	AAAAAATTCACAGCTCTGCCACAACACTGTGTACAAATGATACTAAAGGTACTTCCTTCTCAAATCCTCATCAAATAAACTCTGCATTACGCTGGGCACAATGTCCAGAACTGTCATCTT	chr12:116569250-116569369
BA_j195992_017375	CAAATCCTCATCAAATAAACTCTGCATTACGCTGGGCACAATGTCCAGAACTGTCATCTTTAACAGACGTTACGATGAAACTCTCTAGGTTTTAGGTTCTGGTTAAAAAAGAACCTTCAC	chr12:116569310-116569429
BA_j195992_017376	TAACAGACGTTACGATGAAACTCTCTAGGTTTTAGGTTCTGGTTAAAAAAGAACCTTCACATTTATGTATATACATATGTTTTTGTGTGCATGTATCATTCAAAATCCCATTGCAATCAC	chr12:116569370-116569489
BA_j195992_017377	ATTTATGTATATACATATGTTTTTGTGTGCATGTATCATTCAAAATCCCATTGCAATCACATTTTAGAAATAGCAGTACCAAGGCTGGGCACACCTGTAATCCCAGCACTTTGGGAGGCC	chr12:116569430-116569549
BA_j195992_017378	GGAGCTCAAGACCAGCCTGGGCAACATGGCAAAACCTTATCTCTACCAGAAATACAAAAAAGTTAGCTGGGAGTGGTGGCACACGCCTGTAGTCTCAGCTTACTCAGAAGGCTAAGGTGG	chr12:116569575-116569694
BA_j195992_017379	AGTTAGCTGGGAGTGGTGGCACACGCCTGTAGTCTCAGCTTACTCAGAAGGCTAAGGTGGGAGAATCACTTGAGCCTAGGTGGCCAGAGGTTGCAGTGAGCCGAGATCACGCCACTGCAC	chr12:116569635-116569754
BA_j195992_017380	CACCTGAGGTCAGGAGTTCGAGATCAGCCTGGCCAACACTGTGAAACCCCGTCTCTACAAAAGTACAAAAAAAATTAGCAGGTCATGACGGCAGGTGCCTGTAATCCCAGCTACTCAGGA	chr12:116569863-116569982
BA_j195992_017381	AAGTACAAAAAAAATTAGCAGGTCATGACGGCAGGTGCCTGTAATCCCAGCTACTCAGGAGGCTCAGGTGAAGAATCACTTGAACCTGAGAGGCAGAGACTGCAGTGAGCCGAGATCGTG	chr12:116569923-116570042
BA_j195992_017382	GGCTCAGGTGAAGAATCACTTGAACCTGAGAGGCAGAGACTGCAGTGAGCCGAGATCGTGGCATTGCACTCCAGCCTGGGCAAGAGAGCAATACTTCGTCTCAAAAAAAAAAAAAAAAAA	chr12:116569983-116570102
BA_j195992_017383	GCATTGCACTCCAGCCTGGGCAAGAGAGCAATACTTCGTCTCAAAAAAAAAAAAAAAAAAAAAATCAGTACCAAATAAAATACTAGCACATTATTTTACTGGCACATCTCTGGGACCTGC	chr12:116570043-116570162
BA_j195992_017384	AAAATCAGTACCAAATAAAATACTAGCACATTATTTTACTGGCACATCTCTGGGACCTGCCACATGTACTCAAATTACTGGGCAGAGGATTAGTTTGTCATTTTTGCAGCAACTCTACTG	chr12:116570103-116570222
BA_j195992_017385	CACATGTACTCAAATTACTGGGCAGAGGATTAGTTTGTCATTTTTGCAGCAACTCTACTGTAATACCATTCTCTAAGTCTAAAGCACAAAATCTCTTTTAAAATATTATCGGATACTACA	chr12:116570163-116570282
BA_j195992_017386	TAATACCATTCTCTAAGTCTAAAGCACAAAATCTCTTTTAAAATATTATCGGATACTACAAAACATTAGCATTTGGAGTAAATGTCCTACACTCAAACTAAGTATGCTATTTCCACATGG	chr12:116570223-116570342
BA_j195992_017387	AAACATTAGCATTTGGAGTAAATGTCCTACACTCAAACTAAGTATGCTATTTCCACATGGAAATGTGATTTTCTTCTCTTTTCTACTTGCTTTTTTTTTTCCCTTGCAATTTCACTATAT	chr12:116570283-116570402
BA_j195992_017388	AAATGTGATTTTCTTCTCTTTTCTACTTGCTTTTTTTTTTCCCTTGCAATTTCACTATATGCTAATTCTGAGCTACAAGGTGAAAAGAAAGGGAAGAAACAGGTCGGGTGCAGGGGCTCA	chr12:116570343-116570462
BA_j195992_017389	TCAGGAGACTGAGGCAGGAGAATCACTTGAAACAGGGAGGCAGAGGCTGCAGTGAGCCGACACTGCACTCCAGCCTGGGTGACAAAGCGAGACTCTGTCTCAAAAAAAAACAAAAAGGAA	chr12:116570616-116570735
BA_j195992_017390	CACTGCACTCCAGCCTGGGTGACAAAGCGAGACTCTGTCTCAAAAAAAAACAAAAAGGAAGGCGAAGGGGAGGAAAGGAAGAAAGAGGAAAAACAGACTAACTGCAGGGAATGAAACGGT	chr12:116570676-116570795
BA_j195992_017391	GGCGAAGGGGAGGAAAGGAAGAAAGAGGAAAAACAGACTAACTGCAGGGAATGAAACGGTATCACTTGCTGCACAGTTGCAATTCCCTTGTTAGGAAAAAATAAAACTAATAATATTTGA	chr12:116570736-116570855
BA_j195992_017392	ATCACTTGCTGCACAGTTGCAATTCCCTTGTTAGGAAAAAATAAAACTAATAATATTTGAAAACTATAAGTTTGATTTACTACTGATAACACCAGGCATAAAGAGAAGAATCTTTGACCA	chr12:116570796-116570915
BA_j195992_017393	AAACTATAAGTTTGATTTACTACTGATAACACCAGGCATAAAGAGAAGAATCTTTGACCATTCGATAGAAGGAAAATGAGTGAATGGGCACAATTATCTCCAACTAGTAAAAGCCAATAG	chr12:116570856-116570975
BA_j195992_017394	TTCGATAGAAGGAAAATGAGTGAATGGGCACAATTATCTCCAACTAGTAAAAGCCAATAGCACTGTTCAAAAAAATGAGAACCAATCTCACCAGAGTTTGTTTTCTTTTTACTATGTGAG	chr12:116570916-116571035
BA_j195992_017395	CACTGTTCAAAAAAATGAGAACCAATCTCACCAGAGTTTGTTTTCTTTTTACTATGTGAGCAGACTTGAGTTTAAAATTTCCAAACTGTACTCACAAAACACAGTACTTTCTCTTGCAAC	chr12:116570976-116571095
BA_j195992_017396	CAGACTTGAGTTTAAAATTTCCAAACTGTACTCACAAAACACAGTACTTTCTCTTGCAACACTTTCCCTGTGAGTCAACATTGCCTAAAAGTCCAATATTGAGTTTTCTTCTACCTGTAG	chr12:116571036-116571155
BA_j195992_017397	ACTTTCCCTGTGAGTCAACATTGCCTAAAAGTCCAATATTGAGTTTTCTTCTACCTGTAGGACTCTTAATGTTAAGAGGAGCAACAGGAAGTGCTAACAATCTGGAAACAGCCTGTGCCT	chr12:116571096-116571215
BA_j195992_017398	GACTCTTAATGTTAAGAGGAGCAACAGGAAGTGCTAACAATCTGGAAACAGCCTGTGCCTGAAGAAGAGCTCAATTCAGCATGACGGTAGACCAGGCTGGTACTGTAACTCTTGGTTCTG	chr12:116571156-116571275
BA_j195992_017399	GAAGAAGAGCTCAATTCAGCATGACGGTAGACCAGGCTGGTACTGTAACTCTTGGTTCTGCTCAGAAGCTGGTCTTAACGGGCTCTAGGACCATGGTAACTCATGTGAGGCCCCTAGATA	chr12:116571216-116571335
BA_j195992_017400	CTCAGAAGCTGGTCTTAACGGGCTCTAGGACCATGGTAACTCATGTGAGGCCCCTAGATATAGGCAGGCAGGCCCCTGAGCCCACAGTTCGCCCCATCTGACAAACAATATTTTCCAAAG	chr12:116571276-116571395
BA_j195992_017401	TAGGCAGGCAGGCCCCTGAGCCCACAGTTCGCCCCATCTGACAAACAATATTTTCCAAAGATAGCTCACAATATATCCCATATTACATGCCTTTTCTTACAGTGCGACACTATCAGTCTT	chr12:116571336-116571455
BA_j195992_017402	ATAGCTCACAATATATCCCATATTACATGCCTTTTCTTACAGTGCGACACTATCAGTCTTCCTATCAAGTGATAGGATCAATATTCCCTCCCCTGGATCTGGGTAGCTCTTTGTAACTGC	chr12:116571396-116571515
BA_j195992_017403	CCTATCAAGTGATAGGATCAATATTCCCTCCCCTGGATCTGGGTAGCTCTTTGTAACTGCCTCAACAAACAAAATATGGCCGAAGTGACTGTATGTTAGTCTCCAAGTCCAGAGCATAAG	chr12:116571456-116571575
BA_j195992_017404	CTCAACAAACAAAATATGGCCGAAGTGACTGTATGTTAGTCTCCAAGTCCAGAGCATAAGAAACTGATAGTCTCCACATCTGCACTCAGGAAGATCACTTTTGGAGTGCAACCACCCTGC	chr12:116571516-116571635
BA_j195992_017405	AAACTGATAGTCTCCACATCTGCACTCAGGAAGATCACTTTTGGAGTGCAACCACCCTGCTGTGAGGAAACCTAGTCCACACGGAGCAGCCACATGTAGTTCTTCTGGCCAACTGTCTCA	chr12:116571576-116571695
BA_j195992_017406	TGTGAGGAAACCTAGTCCACACGGAGCAGCCACATGTAGTTCTTCTGGCCAACTGTCTCAGCTGACATCTCAGCCAAAAACCAGCATCGACCACCAGCTATGTGAATAAAAACACCTCCC	chr12:116571636-116571755
BA_j195992_017407	GCTGACATCTCAGCCAAAAACCAGCATCGACCACCAGCTATGTGAATAAAAACACCTCCCGAGGCAATCAGCCCCCAGCCTGACAGAAAGACTGCAGTCTTGGAGCCCTTCCAGTGGAGC	chr12:116571696-116571815
BA_j195992_017408	GAGGCAATCAGCCCCCAGCCTGACAGAAAGACTGCAGTCTTGGAGCCCTTCCAGTGGAGCCCTCAGACATCCTGGAGCAAAAACTACTGGTCCCTATTGTGCCCTGTCTTAAGTTCTGAC	chr12:116571756-116571875
BA_j195992_017409	CCTCAGACATCCTGGAGCAAAAACTACTGGTCCCTATTGTGCCCTGTCTTAAGTTCTGACCCACAGAGTCCATAGGCATAATAAAATAAACTGTTTTTTGCTACTGAGTTTTGATATTAG	chr12:116571816-116571935
BA_j195992_017410	CCACAGAGTCCATAGGCATAATAAAATAAACTGTTTTTTGCTACTGAGTTTTGATATTAGATGATATACATCCAGTGCAACCACTGTCCCAGGCAGAGTAGATTCATAACTCATTCACAA	chr12:116571876-116571995
BA_j195992_017411	ATGATATACATCCAGTGCAACCACTGTCCCAGGCAGAGTAGATTCATAACTCATTCACAAAAACAAAATTATTGTACTTCACACTAGTTTTGCAGTAACATAATCTGGATGATTAGTGTT	chr12:116571936-116572055
BA_j195992_017412	AAACAAAATTATTGTACTTCACACTAGTTTTGCAGTAACATAATCTGGATGATTAGTGTTGGATGATAAATCATTAAGGTAGAAGCAGTATACTGAGAGACGAACTAAATTTCAAAGGCA	chr12:116571996-116572115
BA_j195992_017413	GGATGATAAATCATTAAGGTAGAAGCAGTATACTGAGAGACGAACTAAATTTCAAAGGCACCCGATTTCATTTTAGAAAGCACATTATGAACAAAAAGATACAGATTCAGTGAAATGAAA	chr12:116572056-116572175
BA_j195992_017414	CCCGATTTCATTTTAGAAAGCACATTATGAACAAAAAGATACAGATTCAGTGAAATGAAATGCTGAATTTACAATTTATATTACATATTAATAAGAAAATTTTTATGAGAACCCTGGTGA	chr12:116572116-116572235
BA_j195992_017415	TGCTGAATTTACAATTTATATTACATATTAATAAGAAAATTTTTATGAGAACCCTGGTGATATAACAGGGTACTAGGACGGTCTCAGCGGTGAAGCAAACTGGCTATGTGGCTGAATTTT	chr12:116572176-116572295
BA_j195992_017416	TATAACAGGGTACTAGGACGGTCTCAGCGGTGAAGCAAACTGGCTATGTGGCTGAATTTTAATTCATGTATCTATTCATTCAGCAAGTGAATGGATATGATATCTTAGGCACTATTATAG	chr12:116572236-116572355
BA_j195992_017417	AATTCATGTATCTATTCATTCAGCAAGTGAATGGATATGATATCTTAGGCACTATTATAGGGGCTGAAAATTCAGCAGTGAACAGATTTTTCATAAAACTTTCATTTTAGTTGAGAGAGG	chr12:116572296-116572415
BA_j195992_017418	GGGCTGAAAATTCAGCAGTGAACAGATTTTTCATAAAACTTTCATTTTAGTTGAGAGAGGCAGAGAGTAATAATTTTACTTATATAAAATTATTCAAACCCCTGTTAAATGCAAGTTAAA	chr12:116572356-116572475
BA_j195992_017419	CAGAGAGTAATAATTTTACTTATATAAAATTATTCAAACCCCTGTTAAATGCAAGTTAAATGCAATTAAGTCTTTTACCTTATTTACCTAAAAGACAACATGTCTTTTAACCCATGTTAA	chr12:116572416-116572535
BA_j195992_017420	TGCAATTAAGTCTTTTACCTTATTTACCTAAAAGACAACATGTCTTTTAACCCATGTTAACCATGTTATGCTATTTACGATGATACGCCAGTTTTAAAACAAGACCCCAAGTGTCTGACA	chr12:116572476-116572595
BA_j195992_017421	CCATGTTATGCTATTTACGATGATACGCCAGTTTTAAAACAAGACCCCAAGTGTCTGACACTCCTCCCACTGAGAGGTAAGGCCTGTATTTCTTTCCCTTAAAAAATAGGATTTATGGTT	chr12:116572536-116572655
BA_j195992_017422	CTCCTCCCACTGAGAGGTAAGGCCTGTATTTCTTTCCCTTAAAAAATAGGATTTATGGTTGCTTCAAGGAAGGAGTAGGATGAAAGCAACACCATGTGGCCGGGCGCAGTGGCTCACACC	chr12:116572596-116572715
BA_j195992_017423	ACCCCGTCTCAAACAAACAAACAAACAAAAAAGCAAGTGACAACACATAATCTCTATGGGTAGGTTAGAAAAGCCATGCAAGCTTCCATCTCATTCACTGGAACACTCGCTCTGAAAGTC	chr12:116572964-116573083
BA_j195992_017424	TAGGTTAGAAAAGCCATGCAAGCTTCCATCTCATTCACTGGAACACTCGCTCTGAAAGTCCTGAGTAATAAATCTAACTCCTCTGAGGCCACTATGCTGAAAGGAAGCCTAAGTTACATG	chr12:116573024-116573143
BA_j195992_017425	CTGAGTAATAAATCTAACTCCTCTGAGGCCACTATGCTGAAAGGAAGCCTAAGTTACATGGAAAGGCTACTTGTAGGGACTCCAGTCAACAATCCTAGCTCATCCATGCCCTCACATGAG	chr12:116573084-116573203
BA_j195992_017426	GAAAGGCTACTTGTAGGGACTCCAGTCAACAATCCTAGCTCATCCATGCCCTCACATGAGTCACAAATGTGAATAAAAAGGCCTCCAGATGATCTTGGCACCCAGCCATTCAATTATACT	chr12:116573144-116573263
BA_j195992_017427	TCACAAATGTGAATAAAAAGGCCTCCAGATGATCTTGGCACCCAGCCATTCAATTATACTAGCTTTGCCAGCTGAAGGTCGAGACATCACAGTGCTGAAACAAACCATATCTATTATGCC	chr12:116573204-116573323
BA_j195992_017428	AGCTTTGCCAGCTGAAGGTCGAGACATCACAGTGCTGAAACAAACCATATCTATTATGCCCTTTCCAAATTCTTGACCTAAAGAACCTGTGAACATAATGAAATGGTTGCCATTTTATGC	chr12:116573264-116573383
BA_j195992_017429	CTTTCCAAATTCTTGACCTAAAGAACCTGTGAACATAATGAAATGGTTGCCATTTTATGCCACCAAATTTGGGGTGGTTTGTTACACAGCAAAGGATAACTGGAGCAAGTGGTAAGATCA	chr12:116573324-116573443
BA_j195992_017430	CACCAAATTTGGGGTGGTTTGTTACACAGCAAAGGATAACTGGAGCAAGTGGTAAGATCACACTATAATATAAGGAAGTAGTATTTGTTCTAAGACCTAATGCTATCAAGGAACCAGGCT	chr12:116573384-116573503
BA_j195992_017431	CACTATAATATAAGGAAGTAGTATTTGTTCTAAGACCTAATGCTATCAAGGAACCAGGCTCGTGAGATGAAGGAATAGCTATTCAAATAGGGAGAGGAGCAAGTACATGTCCCTAAAGCA	chr12:116573444-116573563
BA_j195992_017432	CGTGAGATGAAGGAATAGCTATTCAAATAGGGAGAGGAGCAAGTACATGTCCCTAAAGCAGGAAGAAACTTTAGTATAAGTCAATCAGATACACAAAGGCTAGCTGATCAGTTTTGTGAT	chr12:116573504-116573623
BA_j195992_017433	GGAAGAAACTTTAGTATAAGTCAATCAGATACACAAAGGCTAGCTGATCAGTTTTGTGATCCTTGATGAGTTATCCAGAAACTATGTTCAGTATACACAGAAGCCACTGTGCTGCTTCAA	chr12:116573564-116573683
BA_j195992_017434	CCTTGATGAGTTATCCAGAAACTATGTTCAGTATACACAGAAGCCACTGTGCTGCTTCAAGTGGGGCTGTTTTTCAAAGATTCCCTTTTTTTTTTTTTTTTGGTGGACAGAGTCTCACTC	chr12:116573624-116573743
BA_j195992_017435	CAAAGATTCTTTTGGCTGTTGTTGTGTCTCTTGATGTTTAATGAGGAAACTGAACTAAGTGCTATGGTCCCTTCATATCTACCATGCAAATAAGTGTTTCTCAAATTGGGGCTCTAGAAA	chr12:116574007-116574126
BA_j195992_017436	GCTATGGTCCCTTCATATCTACCATGCAAATAAGTGTTTCTCAAATTGGGGCTCTAGAAAATCCTTAAGCTTAAAATTAATGCTTATTTGTGCTCATCAGAATGATCTTCTCATAACTGA	chr12:116574067-116574186
BA_j195992_017437	ATCCTTAAGCTTAAAATTAATGCTTATTTGTGCTCATCAGAATGATCTTCTCATAACTGAGTATCACCACACAATCTCAAGGCTAATGAGAAGAGAACACAGACCAAAAAATAAGTGTGT	chr12:116574127-116574246
BA_j195992_017438	GTATCACCACACAATCTCAAGGCTAATGAGAAGAGAACACAGACCAAAAAATAAGTGTGTATGTGTGTGTGTATGAGAGAGAGGGAGAGAGAGAGAAAGAACGATGCATTCACGCCAAAT	chr12:116574187-116574306
BA_j195992_017439	ATGTGTGTGTGTATGAGAGAGAGGGAGAGAGAGAGAAAGAACGATGCATTCACGCCAAATGAAGCCACAGTAAGTTATGCTAAAGTTTTACAGCATTTCAAACAAGAGGAAATGGTGGAA	chr12:116574247-116574366
BA_j195992_017440	GAAGCCACAGTAAGTTATGCTAAAGTTTTACAGCATTTCAAACAAGAGGAAATGGTGGAAGACTTGAGTCATCACACCATCCACAGAACAGGCAAGCCAAAATTAAACAGATTTGTTTCT	chr12:116574307-116574426
BA_j195992_017441	GACTTGAGTCATCACACCATCCACAGAACAGGCAAGCCAAAATTAAACAGATTTGTTTCTAAGAAGTCAGTACCAAATTTTTGCTATGAACAGAAACCTGCGTTCAAGTAAACATCAGGT	chr12:116574367-116574486
BA_j195992_017442	AAGAAGTCAGTACCAAATTTTTGCTATGAACAGAAACCTGCGTTCAAGTAAACATCAGGTGGCATATAATATTATGCTCTTAATCTGTATTTTTATCAGCTATAGTTTTGATTATATTTA	chr12:116574427-116574546
BA_j195992_017443	GGCATATAATATTATGCTCTTAATCTGTATTTTTATCAGCTATAGTTTTGATTATATTTAACCTATAAAACCATTTCAGTTTTATAATCATATAGTAGCTAGAAGCATAATATAATCAAG	chr12:116574487-116574606
BA_j195992_017444	ACCTATAAAACCATTTCAGTTTTATAATCATATAGTAGCTAGAAGCATAATATAATCAAGTGTTTACATTAATAAGAGTGAACATAAACTGGTGACCTTCACAACATAGTAACACATATT	chr12:116574547-116574666
BA_j195992_017445	TGTTTACATTAATAAGAGTGAACATAAACTGGTGACCTTCACAACATAGTAACACATATTACATGCACACTTTCATGAACATTTGATTTTCCTGAATAAACTTGAGATCCTAGGTGAACC	chr12:116574607-116574726
BA_j195992_017446	ACATGCACACTTTCATGAACATTTGATTTTCCTGAATAAACTTGAGATCCTAGGTGAACCACACCAATTATTTTAAGTTAACATAAACAGAAGACAATTGAGGTAAATCATCAGTAAAAA	chr12:116574667-116574786
BA_j195992_017447	ACACCAATTATTTTAAGTTAACATAAACAGAAGACAATTGAGGTAAATCATCAGTAAAAATTTAAAAACCAAAAATAAGTTATTTTGAAATAATTCTGTGTTGGAATAGTCTTCTCCTTC	chr12:116574727-116574846
BA_j195992_017448	TTTAAAAACCAAAAATAAGTTATTTTGAAATAATTCTGTGTTGGAATAGTCTTCTCCTTCCAACTCTGTCTTTACATGGCTAAATCCTTTTCATTCTTCATTCCCTGTATGAACATCTCA	chr12:116574787-116574906
BA_j195992_017449	CAACTCTGTCTTTACATGGCTAAATCCTTTTCATTCTTCATTCCCTGTATGAACATCTCAGGCCACTGCAGCCCAAATTTTGAGCATCTCTAAACTACCAGATATTGTCTATGCCATTCC	chr12:116574847-116574966
BA_j195992_017450	GGCCACTGCAGCCCAAATTTTGAGCATCTCTAAACTACCAGATATTGTCTATGCCATTCCTACACCTGCTGCTTGACATTGTTCGCTATTTTGTGCATCCTTCTTGTCACTAAGATGAAT	chr12:116574907-116575026
BA_j195992_017451	TACACCTGCTGCTTGACATTGTTCGCTATTTTGTGCATCCTTCTTGTCACTAAGATGAATGATGATGTAGTGATAATGGAAGTAGTGGTGGTGGTATGATAAAGATGAGGACAACAATGG	chr12:116574967-116575086
BA_j195992_017452	GATGATGTAGTGATAATGGAAGTAGTGGTGGTGGTATGATAAAGATGAGGACAACAATGGCAGTAGCTATCAATTACTCAGTGATAATTTGTGTTCCAATAACATAATTCACCTCCATAA	chr12:116575027-116575146
BA_j195992_017453	CAGTAGCTATCAATTACTCAGTGATAATTTGTGTTCCAATAACATAATTCACCTCCATAATACTCTTATGAGGTAGACAAATATAATCTCCACTTTACAGATATAGAAATCAAGTAACAG	chr12:116575087-116575206
BA_j195992_017454	TACTCTTATGAGGTAGACAAATATAATCTCCACTTTACAGATATAGAAATCAAGTAACAGGAATTATGTAATTTTCTCAAGGCCAAAAAGATAACAAATGAATGAGCTAGAAACAGAAAA	chr12:116575147-116575266
BA_j195992_017455	GAATTATGTAATTTTCTCAAGGCCAAAAAGATAACAAATGAATGAGCTAGAAACAGAAAACTCTGGTCTGCTTTGTAACACCAGTATTAAACAAAGTATGGGCCTTTGGAAACTCACGGG	chr12:116575207-116575326
BA_j195992_017456	CTCTGGTCTGCTTTGTAACACCAGTATTAAACAAAGTATGGGCCTTTGGAAACTCACGGGGTTTCAGAATCACAGAGGATGTGAAAGCTGGGTAAAAATTATGAGGTACTCATAATTTTG	chr12:116575267-116575386
BA_j195992_017457	GTTTCAGAATCACAGAGGATGTGAAAGCTGGGTAAAAATTATGAGGTACTCATAATTTTGAAGTACTCATAAATTATGAGGTACTCCAAGTGACATTAAAATCCCAGGGAAACAGGCTTT	chr12:116575327-116575446
BA_j195992_017458	AAGTACTCATAAATTATGAGGTACTCCAAGTGACATTAAAATCCCAGGGAAACAGGCTTTGGAATCTATTAACAAGCTTTCCAAGTATATTCTTATATTGAAGATTAAGCAGCAGACTGC	chr12:116575387-116575506
BA_j195992_017459	GGAATCTATTAACAAGCTTTCCAAGTATATTCTTATATTGAAGATTAAGCAGCAGACTGCACCCAGCGTTATTTTGCCTCCATCTAGACTATGGTATTTCTGAGAATACAGACAACTTGT	chr12:116575447-116575566
BA_j195992_017460	ACCCAGCGTTATTTTGCCTCCATCTAGACTATGGTATTTCTGAGAATACAGACAACTTGTATAAACTTGTCTAAAAAATACGGTGTTGTACCTTGGAAACAGTAAGAGCTCAATAAATGC	chr12:116575507-116575626
BA_j195992_017461	GACATAAATTTTTAAAACCCATTATTTCAATTCTATATTTGTTAAAATCTAGAAGGATCTAAATACTCTACAAAATAAATTTTATAAAACATAGCCCTATTGTTTAGGTATTTAAAGCCT	chr12:116575962-116576081
BA_j195992_017462	AAATACTCTACAAAATAAATTTTATAAAACATAGCCCTATTGTTTAGGTATTTAAAGCCTAGACTTAGGAGAAAAAAATTTTAATTTCAATAATTTTCAAGGACTTTTTACATATCAGGG	chr12:116576022-116576141
BA_j195992_017463	AGACTTAGGAGAAAAAAATTTTAATTTCAATAATTTTCAAGGACTTTTTACATATCAGGGTTTGTTGCTGTTACGTACAGGGACTGGAGTACAGGACAGGGAAGGGTGGTAACAACATTG	chr12:116576082-116576201
BA_j195992_017464	TTTGTTGCTGTTACGTACAGGGACTGGAGTACAGGACAGGGAAGGGTGGTAACAACATTGAAGCTGTAAAGAAAGTGAAAGAACTGAAGACCTCTTGGGTGGTCCCTGGAATTCTCTCTC	chr12:116576142-116576261
BA_j195992_017465	AAGCTGTAAAGAAAGTGAAAGAACTGAAGACCTCTTGGGTGGTCCCTGGAATTCTCTCTCAATGTTCTTTTCTGCAAGGGAAGCAGCGGCCAAGCTGGAATGCTCACAAAGCTACAGCGT	chr12:116576202-116576321
BA_j195992_017466	AATGTTCTTTTCTGCAAGGGAAGCAGCGGCCAAGCTGGAATGCTCACAAAGCTACAGCGTCTTTTTATGGGTTCCATCTAGCTCTAGAGTTTTATGATTCAGTAAGGTGGGTGGTAAATT	chr12:116576262-116576381
BA_j195992_017467	CTTTTTATGGGTTCCATCTAGCTCTAGAGTTTTATGATTCAGTAAGGTGGGTGGTAAATTAAGCTGCTGCTGTCTTCCCACAGACTTGTTTGTGGCCATCAGGACAAATCTGGGGAAGCT	chr12:116576322-116576441
BA_j195992_017468	AAGCTGCTGCTGTCTTCCCACAGACTTGTTTGTGGCCATCAGGACAAATCTGGGGAAGCTCAATTAACACATGTCTGACCTTGGTCAAGTCATAATTCCTCAAAAAACATCTGCAATATT	chr12:116576382-116576501
BA_j195992_017469	CAATTAACACATGTCTGACCTTGGTCAAGTCATAATTCCTCAAAAAACATCTGCAATATTGTGACCTAACAGAAAATTCTAAGCAAATGTTAGTCATTGACAGTGAAATGTGTGAACACT	chr12:116576442-116576561
BA_j195992_017470	GTGACCTAACAGAAAATTCTAAGCAAATGTTAGTCATTGACAGTGAAATGTGTGAACACTTTATTCTGCAGCATTTTTTGTTTCATTGTGTTTAACCAATCATTCTAAGCCAGTAAAGTT	chr12:116576502-116576621
BA_j195992_017471	TTATTCTGCAGCATTTTTTGTTTCATTGTGTTTAACCAATCATTCTAAGCCAGTAAAGTTCAAAGTGTTTTAAGATAACTAAAATCTCTGACTTGGGATGTTCTCTTTAGTATTTAAGAT	chr12:116576562-116576681
BA_j195992_017472	CAAAGTGTTTTAAGATAACTAAAATCTCTGACTTGGGATGTTCTCTTTAGTATTTAAGATGAAAGGGAAGAAAAAAGTGATTTCAAATCAAACCTCCCTTAAGTGCCTATTTGACTAGTA	chr12:116576622-116576741
BA_j195992_017473	GAAAGGGAAGAAAAAAGTGATTTCAAATCAAACCTCCCTTAAGTGCCTATTTGACTAGTAACTGCTTAAATTCAGGGTGATTCACACATTTGGTTAATGAAGGACACCATGAAACCTAAC	chr12:116576682-116576801
BA_j195992_017474	ACTGCTTAAATTCAGGGTGATTCACACATTTGGTTAATGAAGGACACCATGAAACCTAACATAGTTGAGACATATTCCTGGAATTTCTGAATCCACAATGATTACCACCTTTGTTTTAAT	chr12:116576742-116576861
BA_j195992_017475	ATAGTTGAGACATATTCCTGGAATTTCTGAATCCACAATGATTACCACCTTTGTTTTAATAAAAGTGGTCAAGAAGAGACTGGACTGTAGATGAGACACTGAACTTTCACTAGAAAAACA	chr12:116576802-116576921
BA_j195992_017476	AAAAGTGGTCAAGAAGAGACTGGACTGTAGATGAGACACTGAACTTTCACTAGAAAAACATAAATGCACTTATATGCCAAGCCCTCACACTGCTAAGCAAAGACCCCCTGAGTCAAGAAC	chr12:116576862-116576981
BA_j195992_017477	TAAATGCACTTATATGCCAAGCCCTCACACTGCTAAGCAAAGACCCCCTGAGTCAAGAACATCACAGAGTATGCGTCTCAAATCTTAACTATGCCAACATTTCACGGTTTGAAAAAAGTA	chr12:116576922-116577041
BA_j195992_017478	ATCACAGAGTATGCGTCTCAAATCTTAACTATGCCAACATTTCACGGTTTGAAAAAAGTAAACTTTATACAGTGTCCTATATGTCACTGTTGCATAAACTAAAAGATAAAACACACAGCA	chr12:116576982-116577101
BA_j195992_017479	AACTTTATACAGTGTCCTATATGTCACTGTTGCATAAACTAAAAGATAAAACACACAGCAATTCAATGATGATTGATGAAAACTTATAGGTTCGCTAAATTACACTCACCTGGAAACAAT	chr12:116577042-116577161
BA_j195992_017480	ATTCAATGATGATTGATGAAAACTTATAGGTTCGCTAAATTACACTCACCTGGAAACAATGCATTATAATGCAGATTCTTCTTTTTTCAAAGAAGGGTATCACATTCTCTAGAGAAAATA	chr12:116577102-116577221
BA_j195992_017481	GCATTATAATGCAGATTCTTCTTTTTTCAAAGAAGGGTATCACATTCTCTAGAGAAAATACTGCCTTTCAGGGGTCAGTATTATAAATCCGCCAAGTGATCCCAGTTCAAAATTGAAATG	chr12:116577162-116577281
BA_j195992_017482	CTGCCTTTCAGGGGTCAGTATTATAAATCCGCCAAGTGATCCCAGTTCAAAATTGAAATGTTTTGTCACCTAACATCAAAGCTTTAAAAATGTTTTTACACTTACCTTCATTTAAGAAAA	chr12:116577222-116577341
BA_j195992_017483	TTTTGTCACCTAACATCAAAGCTTTAAAAATGTTTTTACACTTACCTTCATTTAAGAAAAAGGATAAATGACCCTCTTACAGTTACCATAAAATATTATTATAAAAAATATTTTCCCAAT	chr12:116577282-116577401
BA_j195992_017484	AGGATAAATGACCCTCTTACAGTTACCATAAAATATTATTATAAAAAATATTTTCCCAATCTGATTTTAAACTCAAGGGTAGAGAATATGTCGTTTATCTCTTTTGTCGCACATAGTACC	chr12:116577342-116577461
BA_j195992_017485	CTGATTTTAAACTCAAGGGTAGAGAATATGTCGTTTATCTCTTTTGTCGCACATAGTACCTAGCAAACGGTATTAACAATATGCTTGCTGAGTGTGCTTTAAATATTTGCTGGATAGGCC	chr12:116577402-116577521
BA_j195992_017486	GGGAGGCGGAGGTTGCAGTGAGCTGAGATTGTGCCACTGCGCTGCAGCCTGGGCAACAAAACCAAAACTCCATCTCAAAAAAAAAAAAAAAAAAAAAATTGCTGGATAAATAGATGAATG	chr12:116577700-116577819
BA_j195992_017487	ACCAAAACTCCATCTCAAAAAAAAAAAAAAAAAAAAAATTGCTGGATAAATAGATGAATGCCAACTAACACAGTTTCCAAAGGCAGACAGGACCTTTAAAACTATTTTAAGAGTATACTT	chr12:116577760-116577879
BA_j195992_017488	CCAACTAACACAGTTTCCAAAGGCAGACAGGACCTTTAAAACTATTTTAAGAGTATACTTTCTTTTTATAACTCACCTAGGAACAAAATTGTCACAAAGAAAAATCTGCATAAAGTGAAC	chr12:116577820-116577939
BA_j195992_017489	TCTTTTTATAACTCACCTAGGAACAAAATTGTCACAAAGAAAAATCTGCATAAAGTGAACAAAAACATACTCCCCCCCTTTCCCAGCATGCTCTATTCTCATTATCCTGCTTTATTTTCT	chr12:116577880-116577999
BA_j195992_017490	AAAAACATACTCCCCCCCTTTCCCAGCATGCTCTATTCTCATTATCCTGCTTTATTTTCTTCCAGAGCATTTACTACCATGTAACATACTTAATATTTATGCGTGATTATTGTCTACCTC	chr12:116577940-116578059
BA_j195992_017491	TCCAGAGCATTTACTACCATGTAACATACTTAATATTTATGCGTGATTATTGTCTACCTCCTCATCCCATTCCCAATTAGAGTGTAAGTTTAATGAAGGTAAAGATTTGCCTGTTTGTTT	chr12:116578000-116578119
BA_j195992_017492	CTCATCCCATTCCCAATTAGAGTGTAAGTTTAATGAAGGTAAAGATTTGCCTGTTTGTTTCAAGGTTATATCCTCAGTTCACAAAATGTGTGTCCTGGGATACATTAAACATTCAATGAC	chr12:116578060-116578179
BA_j195992_017493	CAAGGTTATATCCTCAGTTCACAAAATGTGTGTCCTGGGATACATTAAACATTCAATGACTATTGAATCTATCTTCAGGATTCATTACCAGTGTTACTGTTTGTTCTAGCAGTATTTTTA	chr12:116578120-116578239
BA_j195992_017494	TATTGAATCTATCTTCAGGATTCATTACCAGTGTTACTGTTTGTTCTAGCAGTATTTTTAGAGCTCTAGTTACACAGTGACAAATGAGGATGTTTTACAGATATGTACATATATGTGTAC	chr12:116578180-116578299
BA_j195992_017495	GAGCTCTAGTTACACAGTGACAAATGAGGATGTTTTACAGATATGTACATATATGTGTACCCACACACATATATAGATACAAACAAAAATTATTTCATCTCTCATGAAATGTTGCTATCT	chr12:116578240-116578359
BA_j195992_017496	CCACACACATATATAGATACAAACAAAAATTATTTCATCTCTCATGAAATGTTGCTATCTCTAAGGTTTTTAAACAGAGCAGCTACCGGGAAAGGAACATGTTAGAGGAAGCAAATCATC	chr12:116578300-116578419
BA_j195992_017497	CTAAGGTTTTTAAACAGAGCAGCTACCGGGAAAGGAACATGTTAGAGGAAGCAAATCATCACATCCAAGTCTAACTACAAAAAGGACCCAGAAAAGTACGTAATTACAAAAACTGGTTTG	chr12:116578360-116578479
BA_j195992_017498	ACATCCAAGTCTAACTACAAAAAGGACCCAGAAAAGTACGTAATTACAAAAACTGGTTTGAAAACAAAACTTTCAACAACAATCAGTCATCCCTAAAGTTAAATCTCTCTGGAGCAGAAA	chr12:116578420-116578539
BA_j195992_017499	AAAACAAAACTTTCAACAACAATCAGTCATCCCTAAAGTTAAATCTCTCTGGAGCAGAAACTGATTCAGCATCGACTTACAAATTATCGCATTACTAACATCAGGTCTTGCAACAACTGA	chr12:116578480-116578599
BA_j195992_017500	CTGATTCAGCATCGACTTACAAATTATCGCATTACTAACATCAGGTCTTGCAACAACTGAATTTATCTTAGGGAGGCTTCTAACTAAAGTCCATCCTACTCTGTAGGAAAAGTGGCTGAA	chr12:116578540-116578659
BA_j195992_017501	ATTTATCTTAGGGAGGCTTCTAACTAAAGTCCATCCTACTCTGTAGGAAAAGTGGCTGAAATGATAGTCATCACATTTAATCTAATTAATTTCTAAATACTCATCTGCTTTGTTAGACTA	chr12:116578600-116578719
BA_j195992_017502	ATGATAGTCATCACATTTAATCTAATTAATTTCTAAATACTCATCTGCTTTGTTAGACTATAAATTCCTTGTCCAAAGGGGCAGCTATGTCTGTTGTGCTGTTTGTTTCCTTCAACTGGT	chr12:116578660-116578779
BA_j195992_017503	TAAATTCCTTGTCCAAAGGGGCAGCTATGTCTGTTGTGCTGTTTGTTTCCTTCAACTGGTAATTATTTCATTATTTGTTTAAATGTGTGGATTTTTTAAAATCTGTCTCTAATCGTGAGA	chr12:116578720-116578839
BA_j195992_017504	AATTATTTCATTATTTGTTTAAATGTGTGGATTTTTTAAAATCTGTCTCTAATCGTGAGAGCAAAGAGACACACAGGGCTAAGCACAACAAATAAATATGTGTTGAACTGAATTCAACAC	chr12:116578780-116578899
BA_j195992_017505	GCAAAGAGACACACAGGGCTAAGCACAACAAATAAATATGTGTTGAACTGAATTCAACACAGAGATCAAGATGCCAATAAAATTAACCTTCAAACCACAACCTTATGACAAGGCAATTCA	chr12:116578840-116578959
BA_j195992_017506	AGAGATCAAGATGCCAATAAAATTAACCTTCAAACCACAACCTTATGACAAGGCAATTCAGTTATCATATTAAATATCCATACTAGGTACCTAATATGAAGGCAATTAAATAAGCCACAA	chr12:116578900-116579019
BA_j195992_017507	GTTATCATATTAAATATCCATACTAGGTACCTAATATGAAGGCAATTAAATAAGCCACAATTAATCTGTTAACATTCTGTATTCAAACCAATATTAAAGCTATGCATAACTAGTTATTGT	chr12:116578960-116579079
BA_j195992_017508	TTAATCTGTTAACATTCTGTATTCAAACCAATATTAAAGCTATGCATAACTAGTTATTGTAATTATATAAATGAAGGGCTATAAACATTAGGTGGCAGCAGCAGTACACTGTATTATAAT	chr12:116579020-116579139
BA_j195992_017509	AATTATATAAATGAAGGGCTATAAACATTAGGTGGCAGCAGCAGTACACTGTATTATAATCCTGAAGTTGATTTTTTTCATATATAGAAATCTGACCCAGAAATAGGGTTACACAGATAG	chr12:116579080-116579199
BA_j195992_017510	CCTGAAGTTGATTTTTTTCATATATAGAAATCTGACCCAGAAATAGGGTTACACAGATAGCTTCATATATAAAATATACAAAACGAACTGAAAACACAGTAACAAAATATGCAAATACAA	chr12:116579140-116579259
BA_j195992_017511	CTTCATATATAAAATATACAAAACGAACTGAAAACACAGTAACAAAATATGCAAATACAATTATTCCTTTGTATCCAGATTTTTAAAATTATTATTTCTATAAATAAAATAATTGAGCAG	chr12:116579200-116579319
BA_j195992_017512	TTATTCCTTTGTATCCAGATTTTTAAAATTATTATTTCTATAAATAAAATAATTGAGCAGTGCCAAAGTGTTGGCAGTTTTCTATAAATGTATTGAAATTTTTGCTTTATCCTAACTCTC	chr12:116579260-116579379
BA_j195992_017513	TGCCAAAGTGTTGGCAGTTTTCTATAAATGTATTGAAATTTTTGCTTTATCCTAACTCTCTTGACAGTCTACATCCAGGTAGCCAGCTCTACCTTCAGAATGATATCTAGAACGTGAGCA	chr12:116579320-116579439
BA_j195992_017514	TTGACAGTCTACATCCAGGTAGCCAGCTCTACCTTCAGAATGATATCTAGAACGTGAGCACTTCTCACCACCCTCACCACAGGGACTCTGGTGGAAGCCGTCCCCATCATCAACCTGGAT	chr12:116579380-116579499
BA_j195992_017515	CTTCTCACCACCCTCACCACAGGGACTCTGGTGGAAGCCGTCCCCATCATCAACCTGGATCATGACAATAGCCTCCCGTGGGACCTCTGCTTCTGTGCTGGCTCTCCCCAACCCAGTGTC	chr12:116579440-116579559
BA_j195992_017516	CATGACAATAGCCTCCCGTGGGACCTCTGCTTCTGTGCTGGCTCTCCCCAACCCAGTGTCTTCTCCATGTGGTAGCTAGAGGAATCCCTTAAAATGGTTAAGTTAGCTCACTCATGAGCT	chr12:116579500-116579619
BA_j195992_017517	TTCTCCATGTGGTAGCTAGAGGAATCCCTTAAAATGGTTAAGTTAGCTCACTCATGAGCTAACTGGGTCTGCTCAGAACCCTTCAATGGCTTCTCAACTCTGAGAAAGGTTCCACTCTGG	chr12:116579560-116579679
BA_j195992_017518	AACTGGGTCTGCTCAGAACCCTTCAATGGCTTCTCAACTCTGAGAAAGGTTCCACTCTGGTCTTTAGCATCCTTCATAAATTGTCCCCCACACCCTACCCCAGCTTCACGCCCACTGCTC	chr12:116579620-116579739
BA_j195992_017519	TCTTTAGCATCCTTCATAAATTGTCCCCCACACCCTACCCCAGCTTCACGCCCACTGCTCTTCCCCTTGCCCACACCACTTGAGCCATACTGGTCCTTCATCAGACCAATTATACTCTAC	chr12:116579680-116579799
BA_j195992_017520	TTCCCCTTGCCCACACCACTTGAGCCATACTGGTCCTTCATCAGACCAATTATACTCTACCCGATGACCTTTGTATTTACTGTTCTCTCTCCCTGAAATGCTCTTCTGACAGATATCCAT	chr12:116579740-116579859
BA_j195992_017521	CCGATGACCTTTGTATTTACTGTTCTCTCTCCCTGAAATGCTCTTCTGACAGATATCCATCCCCACACCTCTTTTAGGTCTCACCTCATATGCCACCCAATCAGACTTTCTCTGACTACC	chr12:116579800-116579919
BA_j195992_017522	CCCCACACCTCTTTTAGGTCTCACCTCATATGCCACCCAATCAGACTTTCTCTGACTACCCTACTTAAAATAGCAACCATCCTCCTTCACTGCTTCATTTTTCTCCATGTCACTAATCAG	chr12:116579860-116579979
BA_j195992_017523	CTACTTAAAATAGCAACCATCCTCCTTCACTGCTTCATTTTTCTCCATGTCACTAATCAGCATCTGGTATATTTTATGTGTTTACTTCTTTACTATCTTCTCTACCAGAGCTAAAAATCC	chr12:116579920-116580039
BA_j195992_017524	CATCTGGTATATTTTATGTGTTTACTTCTTTACTATCTTCTCTACCAGAGCTAAAAATCCACAGGAACCAAGATTTTAGTCTGTTTTCTTCACTACTTTATTCTCAAAGCTTCAAACAGT	chr12:116579980-116580099
BA_j195992_017525	ACAGGAACCAAGATTTTAGTCTGTTTTCTTCACTACTTTATTCTCAAAGCTTCAAACAGTGCCTGGTAAATAGTAGCACTCAAATACTTGTGAACAACTAATTTCTCTTATCAAGTAAGC	chr12:116580040-116580159
BA_j195992_017526	GCCTGGTAAATAGTAGCACTCAAATACTTGTGAACAACTAATTTCTCTTATCAAGTAAGCATATAGCAATAGTCCTATAGCTGTTCCCTATCCAAGACAAAAGACATTAAAAGCCAGACT	chr12:116580100-116580219
BA_j195992_017527	ATATAGCAATAGTCCTATAGCTGTTCCCTATCCAAGACAAAAGACATTAAAAGCCAGACTCAGTGGCTCACACCTGTAATCCTAGCATTCTGGGAGGCCGAAGCAGGTGGCTCACCTGAG	chr12:116580160-116580279
BA_j195992_017528	CAGAGGTTGCAGCAGGCCGATATTGCGCCACAGCACTCCAGCCTGGACGACAAGAGTGAGGCCCAGTCTCCAAAAAATAAAAGTAAAAAAAAAAGTTCACTTTATTTACTACTAAGTTCA	chr12:116580424-116580543
BA_j195992_017529	GCCCAGTCTCCAAAAAATAAAAGTAAAAAAAAAAGTTCACTTTATTTACTACTAAGTTCAAGTATGCACAATTGATGTATGTGTGCATAAAAATAAAGTGACACTTTTACATTACACACA	chr12:116580484-116580603
BA_j195992_017530	AGTATGCACAATTGATGTATGTGTGCATAAAAATAAAGTGACACTTTTACATTACACACAATTTAAAAGCAATGTTAAGTCAAATTTATTAAATTGACCATTATAATATGATGGAATTAT	chr12:116580544-116580663
BA_j195992_017531	ATTTAAAAGCAATGTTAAGTCAAATTTATTAAATTGACCATTATAATATGATGGAATTATACGTTTAAAATTTAAAACTATTCTTACAGTGTAGTTAATTATTAGAACTCCAAGCAACCA	chr12:116580604-116580723
BA_j195992_017532	ACGTTTAAAATTTAAAACTATTCTTACAGTGTAGTTAATTATTAGAACTCCAAGCAACCAAGCTCTTGCTTATATTCAAATCAAACAGGTGAACTCAAAACTGACTTTTGTTTTATCTTA	chr12:116580664-116580783
BA_j195992_017533	AGCTCTTGCTTATATTCAAATCAAACAGGTGAACTCAAAACTGACTTTTGTTTTATCTTATCTACTGACAAGTTTCGTGGGCTCAGGGTCTGCTGGCTTCAGAAAGAATTACAGGTTTGC	chr12:116580724-116580843
BA_j195992_017534	TCTACTGACAAGTTTCGTGGGCTCAGGGTCTGCTGGCTTCAGAAAGAATTACAGGTTTGCTCTCGGCCAAATGACTCTATAATCGATGTTGACTGCTTAATTCTGAACTACATCAGTAGC	chr12:116580784-116580903
BA_j195992_017535	TCTCGGCCAAATGACTCTATAATCGATGTTGACTGCTTAATTCTGAACTACATCAGTAGCTAACCACTGATGATGAAATGCCCAGATTTGGTTTATTTTCTTTACTGTTTACATACTGTA	chr12:116580844-116580963
BA_j195992_017536	TAACCACTGATGATGAAATGCCCAGATTTGGTTTATTTTCTTTACTGTTTACATACTGTAGAATAAACATTTGGGCAAGAAATACAGATACTAAAGGACCTCAAGAAATTTTCAAAATAT	chr12:116580904-116581023
BA_j195992_017537	GAATAAACATTTGGGCAAGAAATACAGATACTAAAGGACCTCAAGAAATTTTCAAAATATAGTACACCTGCCAGGCACAGTGGCTCAGGCCTGTAATCCCAGCACTCAGGGAGGCCGAGG	chr12:116580964-116581083
BA_j195992_017538	AGTACACCTGCCAGGCACAGTGGCTCAGGCCTGTAATCCCAGCACTCAGGGAGGCCGAGGCAGGGCAGGGGTGAATCATTTGAGCCCAGGGGACACAGCAACACCTTGTCTCAAAAAAAA	chr12:116581024-116581143
BA_j195992_017539	CAGGGCAGGGGTGAATCATTTGAGCCCAGGGGACACAGCAACACCTTGTCTCAAAAAAAAAAAAAAAAGAGGGAAAGTGAGAAAAAGAAAGAATGAATGAATGATTACCAGAGCCACAGA	chr12:116581084-116581203
BA_j195992_017540	AAAAAAAAGAGGGAAAGTGAGAAAAAGAAAGAATGAATGAATGATTACCAGAGCCACAGAAATTTAGCATGCTCCTGCTTCTTGAAAGTCTACTTAGATCCCAATTCATAATGGGTGTGT	chr12:116581144-116581263
BA_j195992_017541	AATTTAGCATGCTCCTGCTTCTTGAAAGTCTACTTAGATCCCAATTCATAATGGGTGTGTCCTGAAGTTTCAATTGTAAGTCAACGATTTGGAATCCAGAAAGTTGTTGTGCTACAGGAA	chr12:116581204-116581323
BA_j195992_017542	CCTGAAGTTTCAATTGTAAGTCAACGATTTGGAATCCAGAAAGTTGTTGTGCTACAGGAACAACATTAAGTACATTAGCTAGGTTCCCGGCTTGTCCACAGCAGCTGATATCACATTAAT	chr12:116581264-116581383
BA_j195992_017543	CAACATTAAGTACATTAGCTAGGTTCCCGGCTTGTCCACAGCAGCTGATATCACATTAATTTATACTTCCTCTCAGAGCTGACTCATTTCCGTTATTCTCTGGGACTCCCTTCTAAAATG	chr12:116581324-116581443
BA_j195992_017544	TTATACTTCCTCTCAGAGCTGACTCATTTCCGTTATTCTCTGGGACTCCCTTCTAAAATGTTTCCATCAAATTTTTCATTAAATGACTTTTGTGGCCTAACCGATATAAACAATGATCCT	chr12:116581384-116581503
BA_j195992_017545	TTTCCATCAAATTTTTCATTAAATGACTTTTGTGGCCTAACCGATATAAACAATGATCCTACTTGCTACATGTCACTATGAAAACAAACTGCAGCGCAAAGCAAGAAAGGAAGAATAATT	chr12:116581444-116581563
BA_j195992_017546	ACTTGCTACATGTCACTATGAAAACAAACTGCAGCGCAAAGCAAGAAAGGAAGAATAATTGAGATTACTTATATCTCTAGAGAAGGATGGACCTCACTAGGTTGTTCATATTCATAGACA	chr12:116581504-116581623
BA_j195992_017547	GAGATTACTTATATCTCTAGAGAAGGATGGACCTCACTAGGTTGTTCATATTCATAGACAGGATATTAAAGTTACAGATCCTAAACCATGAAAAATGAATATACAAAAACTATTTCCAAG	chr12:116581564-116581683
BA_j195992_017548	GGATATTAAAGTTACAGATCCTAAACCATGAAAAATGAATATACAAAAACTATTTCCAAGAAGAAAATCACAGCAACTTGTACCTTAAAGGTTATGGATTGGCTAAAAGAGACCACACAC	chr12:116581624-116581743
BA_j195992_017549	AAGAAAATCACAGCAACTTGTACCTTAAAGGTTATGGATTGGCTAAAAGAGACCACACACTGGTTCACCTCCTTTAAATCCCCAATTATTTCACCAATACTACAGAACTTAATAGAAGCC	chr12:116581684-116581803
BA_j195992_017550	TGGTTCACCTCCTTTAAATCCCCAATTATTTCACCAATACTACAGAACTTAATAGAAGCCAGGTGATTACCCAGAGCCACAGAACAGGCACACAGGCAGTTTCTCTTTGCTTGGCCTTTC	chr12:116581744-116581863
BA_j195992_017551	AGGTGATTACCCAGAGCCACAGAACAGGCACACAGGCAGTTTCTCTTTGCTTGGCCTTTCCTTTGCCCCTGTGTTCCATACACAGCACACAAGAAAGGATTCTGACTGAGCTGAGAAATT	chr12:116581804-116581923
BA_j195992_017552	CTTTGCCCCTGTGTTCCATACACAGCACACAAGAAAGGATTCTGACTGAGCTGAGAAATTCCTGCTATTTCACTGCCCCAACAGCTTAACTCACAGCCCTGAAATACTCACACCATTAAC	chr12:116581864-116581983
BA_j195992_017553	CCTGCTATTTCACTGCCCCAACAGCTTAACTCACAGCCCTGAAATACTCACACCATTAACTCATGTGATTCCATTTAAAAGAATGTTTCACAAAAACCTTTCCTCATTACTAAATGAAAC	chr12:116581924-116582043
BA_j195992_017554	TCATGTGATTCCATTTAAAAGAATGTTTCACAAAAACCTTTCCTCATTACTAAATGAAACTCAGCCATCACCGATAAAGTCCACATCCTAATTTTGGATGAGAAGTAAGGGTGGTGCCCA	chr12:116581984-116582103
BA_j195992_017555	TCAGCCATCACCGATAAAGTCCACATCCTAATTTTGGATGAGAAGTAAGGGTGGTGCCCAACTACTCCTCAAATTTCCCCCATCTCTTGTCCTTCACTGTCCCAAAGGGCCCAGCTCCCA	chr12:116582044-116582163
BA_j195992_017556	ACTACTCCTCAAATTTCCCCCATCTCTTGTCCTTCACTGTCCCAAAGGGCCCAGCTCCCAACAGTTCGACCCTGATAGTGAACTGAGATCCCATTTCTGAAATTCTGGGTGATTCCAAAA	chr12:116582104-116582223
BA_j195992_017557	ACAGTTCGACCCTGATAGTGAACTGAGATCCCATTTCTGAAATTCTGGGTGATTCCAAAACTGAGTTTGGTCTGAGAATCTTTGTCCCAAATCTATTTCCTCACAAAAAAATTCCCTAAA	chr12:116582164-116582283
BA_j195992_017558	CTGAGTTTGGTCTGAGAATCTTTGTCCCAAATCTATTTCCTCACAAAAAAATTCCCTAAAGAAAAAGCTTACCCCAAAACATAAAATCTTGGCTCAAAGCATGCTCAATATAAGTTCTGC	chr12:116582224-116582343
BA_j195992_017559	GAAAAAGCTTACCCCAAAACATAAAATCTTGGCTCAAAGCATGCTCAATATAAGTTCTGCATGTTTGTGGTTAATCAATGTGGCTAATACAACTAATAGCTGACCTACTGTAGTTTTTAC	chr12:116582284-116582403
BA_j195992_017560	ATGTTTGTGGTTAATCAATGTGGCTAATACAACTAATAGCTGACCTACTGTAGTTTTTACTATGAATTCAGAGTACATTTTCTGAAACTCCAACTACTTTATGCAAACATTTTTAAAGAT	chr12:116582344-116582463
BA_j195992_017561	TATGAATTCAGAGTACATTTTCTGAAACTCCAACTACTTTATGCAAACATTTTTAAAGATTAACTGAGATAACACGTAAAGGTGCTTAAAATAGTGTCTCTGGCAGAGAATATGTTCCAT	chr12:116582404-116582523
BA_j195992_017562	TAACTGAGATAACACGTAAAGGTGCTTAAAATAGTGTCTCTGGCAGAGAATATGTTCCATAAAAGTGAGTGGGTTTTGTTTTCCCAAAAGGTAAGTCATCTGGGCACTGAATCTGATATG	chr12:116582464-116582583
BA_j195992_017563	AAAAGTGAGTGGGTTTTGTTTTCCCAAAAGGTAAGTCATCTGGGCACTGAATCTGATATGCAATTAGCAACATGAAATAACCTCTCTCTGGCTGCTGTACATTACCGTATCTAAGGAATT	chr12:116582524-116582643
BA_j195992_017564	CAATTAGCAACATGAAATAACCTCTCTCTGGCTGCTGTACATTACCGTATCTAAGGAATTTAACTTATCTGCTATCTAATAATCAAAATTTATGCTACAACACCGCTTCAAGTTGCACTT	chr12:116582584-116582703
BA_j195992_017565	TAACTTATCTGCTATCTAATAATCAAAATTTATGCTACAACACCGCTTCAAGTTGCACTTCACTGCATCACTTGTACTGTTTCTGTCCCATGGTTGCTCCACTTAATTCATCCCATACCA	chr12:116582644-116582763
BA_j195992_017566	CACTGCATCACTTGTACTGTTTCTGTCCCATGGTTGCTCCACTTAATTCATCCCATACCACTTATAAGGTAATTACGTGTATCTGTGCATCTCACAAAATACGCACATACTCTGTTGTCA	chr12:116582704-116582823
BA_j195992_017567	CTTATAAGGTAATTACGTGTATCTGTGCATCTCACAAAATACGCACATACTCTGTTGTCAGTACACTGACTTCACATTATGATCCTATTTTCTTCATATGGCCATTTAAATAAAACTGGC	chr12:116582764-116582883
BA_j195992_017568	GTACACTGACTTCACATTATGATCCTATTTTCTTCATATGGCCATTTAAATAAAACTGGCTTATCCAACATCACCTTCTTCAGAACAACAAATTAATATCTGCCTCATACCAAACAGGGT	chr12:116582824-116582943
BA_j195992_017569	TTATCCAACATCACCTTCTTCAGAACAACAAATTAATATCTGCCTCATACCAAACAGGGTAGCGAAACTTCCACCTACCATCTATTGTTTGATAAGGCAATGCCAATGTCAACCAAACCA	chr12:116582884-116583003
BA_j195992_017570	AGCGAAACTTCCACCTACCATCTATTGTTTGATAAGGCAATGCCAATGTCAACCAAACCAATAATAATCCTAAATGGCAGATGGAAATCCTTAACAAGGAATCCTGATACTCAATCTCTA	chr12:116582944-116583063
BA_j195992_017571	ATAATAATCCTAAATGGCAGATGGAAATCCTTAACAAGGAATCCTGATACTCAATCTCTATGCACATCACTACATATCCTTAAGAAAAGGACTCCATGGTGTGCATACAAAGATTTCCTC	chr12:116583004-116583123
BA_j195992_017572	TGCACATCACTACATATCCTTAAGAAAAGGACTCCATGGTGTGCATACAAAGATTTCCTCATCACAGGCTGAAAAGCAACCTAGAACAGGTATTCTGGAACCGAGCCCAGGGGAGGCGGA	chr12:116583064-116583183
BA_j195992_017573	ATCACAGGCTGAAAAGCAACCTAGAACAGGTATTCTGGAACCGAGCCCAGGGGAGGCGGATGCTTGGCCTAGCTCATCTAAAAAGTACCTTCCAGTACTAAAATTCTAGGCTTTCCTGCT	chr12:116583124-116583243
BA_j195992_017574	TGCTTGGCCTAGCTCATCTAAAAAGTACCTTCCAGTACTAAAATTCTAGGCTTTCCTGCTTCTATACAGTTGTTAAAATAAATGGCATACAGTTCCTCAGCAGTTGCTTCAAGCGCTTTT	chr12:116583184-116583303
BA_j195992_017575	TCCCACCTCAGCCTCCAAGGAGCTAGGACTACAGGCACATGCACCACACTCAACTCTATTTATTTATTTATTTATTTATTTATTTATTTATTTATTTATTTTAAATTTTTGTAGAGTCTT	chr12:116583409-116583528
BA_j195992_017576	GTCTTGCTAAGTAGCCTTGGCTGGTCTTGAACTCCTGGCCTCAAGCAATTCTCCTGCCTTGGTCTCCCCAAGCGCTGGAACTAAATCTAGGTGACAGCCACTGTGCCTGGCCTCAAGCAC	chr12:116583524-116583643
BA_j195992_017577	GGTCTCCCCAAGCGCTGGAACTAAATCTAGGTGACAGCCACTGTGCCTGGCCTCAAGCACATTTTTAGTCTAAGCCTCATGAAGTTTAAAAAAAAATCCCCACACATAGAGGCATGCTTT	chr12:116583584-116583703
BA_j195992_017578	ATTTTTAGTCTAAGCCTCATGAAGTTTAAAAAAAAATCCCCACACATAGAGGCATGCTTTAATCGTATGTTCCAGGTTCTCTGCAATAAATAAACCAAATAAACCAAATTCTTTTCTATT	chr12:116583644-116583763
BA_j195992_017579	AATCGTATGTTCCAGGTTCTCTGCAATAAATAAACCAAATAAACCAAATTCTTTTCTATTTGTGACCCCAAAAAGTTTTTAAAATTCACTAGCAAACAGACTTTAAATCAAGCTTGTTGA	chr12:116583704-116583823
BA_j195992_017581	GGTTCTCTGCAATAAATAAACCAAATAAACCAAATTCTTTTCTATTTGTGACCCCAAAAAGTTTTTAAAATTCACTAGCAAACAGACTTTAAATCAAGCTTGTTGAACCCACAGCCCGCG	chr12:116583718-116583837
BA_j195992_017580	TGTGACCCCAAAAAGTTTTTAAAATTCACTAGCAAACAGACTTTAAATCAAGCTTGTTGAACCCACAGCCCGCGGGCCGCATGAGGCCCAGAACGGCTTTGACTGCAGCCCAACACAAAT	chr12:116583764-116583883
BA_j195992_017582	GTTTTTAAAATTCACTAGCAAACAGACTTTAAATCAAGCTTGTTGAACCCACAGCCCGCGGGCCGCATGAGGCCCAGAACGGCTTTGACTGCAGCCCAACACAAATTTGTAAACTTTCTT	chr12:116583778-116583897
BA_j195992_017583	CCTCCCAAAGTGCTGGGATTACAGGCGTGAGCCACCGCACCCAGCTGAGTTTGTTTTTTGTTTTTTCCTTTTTTTTTTTTAAAGCTCATCAGTTATCCTTAGTGTTCGTGTATGTTATAT	chr12:116584179-116584298
BA_j195992_017584	TTTTTTCCTTTTTTTTTTTTAAAGCTCATCAGTTATCCTTAGTGTTCGTGTATGTTATATGTGGCCCAAGACAATTCTTCTTTCAGCATGGCCTAGGGAAACCGAAAGATTGGACACCCT	chr12:116584239-116584358
BA_j195992_017585	GTGGCCCAAGACAATTCTTCTTTCAGCATGGCCTAGGGAAACCGAAAGATTGGACACCCTGCTTTAAATCTTGATTAAATTCCCTAAATAGCCAACCATGGTGACTCACGCTTGTAATCC	chr12:116584299-116584418
BA_j195992_017586	GCTTTAAATCTTGATTAAATTCCCTAAATAGCCAACCATGGTGACTCACGCTTGTAATCCCAGCACTTTGGGAGACGAAGGCAGGGGGGACTGCTTGAGGCCAGGAATTCGAGACCAGCC	chr12:116584359-116584478
BA_j195992_017587	CAGCACTTTGGGAGACGAAGGCAGGGGGGACTGCTTGAGGCCAGGAATTCGAGACCAGCCTGGCCAACGTGAGGAAACCCCCATCTCTACTAAAAAACACAAAACTTAGTTGAGCATGGT	chr12:116584419-116584538
BA_j195992_017588	TGGCCAACGTGAGGAAACCCCCATCTCTACTAAAAAACACAAAACTTAGTTGAGCATGGTGGTCCACACCTATAATCCCAGCTTCTTGGGAGGCTGAGGCACAAAAATTGCTTGAACCCA	chr12:116584479-116584598
BA_j195992_017589	AGCCTGGGCAACAGAGCAAGGCTCTGTCTCAAAAATAATAATTAAAAAAAAAAGTAAAAAACCAAAAATCTCTAAATAGCCTCAACTCATCATGAAGAGTTTAAGTATACACAAAAAACT	chr12:116584643-116584762
BA_j195992_017590	ACCAAAAATCTCTAAATAGCCTCAACTCATCATGAAGAGTTTAAGTATACACAAAAAACTACCAAATATTTATCTAGTAAAACAAAAACAACTACTCAAATATTTATGGTGGCCCTACTA	chr12:116584703-116584822
BA_j195992_017591	ACCAAATATTTATCTAGTAAAACAAAAACAACTACTCAAATATTTATGGTGGCCCTACTATGCCTAAGAAGGTACTACTGAGATATAGGAATAATAAATATAGTCCAGGGCCCATTGCCT	chr12:116584763-116584882
BA_j195992_017592	TGCCTAAGAAGGTACTACTGAGATATAGGAATAATAAATATAGTCCAGGGCCCATTGCCTCAGAGAAGATAACACATATCCATTTAACCAATATTCAACAAACATTTATTATGCAAACTG	chr12:116584823-116584942
BA_j195992_017593	CAGAGAAGATAACACATATCCATTTAACCAATATTCAACAAACATTTATTATGCAAACTGTGCTTATAAGAGTGGCTAATCCAGTGTACACTGCAGTCAAACTATGAAAAGATAGTCAAG	chr12:116584883-116585002
BA_j195992_017594	TGCTTATAAGAGTGGCTAATCCAGTGTACACTGCAGTCAAACTATGAAAAGATAGTCAAGCTTCTTAGCTTTTCCTATTACAAATGACAGGGATACCATGTCCTAAAACTCTGATATCAT	chr12:116584943-116585062
BA_j195992_017595	CTTCTTAGCTTTTCCTATTACAAATGACAGGGATACCATGTCCTAAAACTCTGATATCATTTATCATTTCAAATAGTAAAAAAATAAATATTAACACCTGACTTTACTTGTATAATTTGG	chr12:116585003-116585122
BA_j195992_017596	TTATCATTTCAAATAGTAAAAAAATAAATATTAACACCTGACTTTACTTGTATAATTTGGCAACATTATACTGCATCTAAGAATTTCATATTCTTCATGGTATGGCTATAAATTTCAGTT	chr12:116585063-116585182
BA_j195992_017597	CAACATTATACTGCATCTAAGAATTTCATATTCTTCATGGTATGGCTATAAATTTCAGTTTAAAACTTACAGAAATAACCAGACAGTTTTATAGTATCAGACTCTTCACATCATAATTTT	chr12:116585123-116585242
BA_j195992_017598	TAAAACTTACAGAAATAACCAGACAGTTTTATAGTATCAGACTCTTCACATCATAATTTTTATCAGCTGCAACAAAAAGTAAAACAAAACTGTTTTACTGTTACTGTTATCCTTGCCAAA	chr12:116585183-116585302
BA_j195992_017599	TATCAGCTGCAACAAAAAGTAAAACAAAACTGTTTTACTGTTACTGTTATCCTTGCCAAATATAACCTCTGTAAAAAGTATGGTGAAATATGTTCATACATATAAACATGACTGCAGGCG	chr12:116585243-116585362
BA_j195992_017600	TATAACCTCTGTAAAAAGTATGGTGAAATATGTTCATACATATAAACATGACTGCAGGCGACAGAGCAGTCTTTAACTTATAAGCAACCTAAAGGTCATCTTGTATTAACGACTCTGCTA	chr12:116585303-116585422
BA_j195992_017601	ACAGAGCAGTCTTTAACTTATAAGCAACCTAAAGGTCATCTTGTATTAACGACTCTGCTAAAGACATCTTGACAGCACGATATGCTAAAGATTTCTTTCCAGGCTTTCAAAGAACCTATC	chr12:116585363-116585482
BA_j195992_017602	AAGACATCTTGACAGCACGATATGCTAAAGATTTCTTTCCAGGCTTTCAAAGAACCTATCTGTAATATACCAAACTGTAATTTTTCTACCTTACAAGAAGAACGGTTGGGTATTTACACT	chr12:116585423-116585542
BA_j195992_017603	TGTAATATACCAAACTGTAATTTTTCTACCTTACAAGAAGAACGGTTGGGTATTTACACTTTTTACAACATTCATCCTTATATTGTTCAAATATACAGTGAACATGTGCTAATTTCATAA	chr12:116585483-116585602
BA_j195992_017604	TTTTACAACATTCATCCTTATATTGTTCAAATATACAGTGAACATGTGCTAATTTCATAATTCTAAAAAAAGCTAATTTAAAAAACTACCCATAATATTATTGAGTAACATGTAATTATC	chr12:116585543-116585662
BA_j195992_017605	TTCTAAAAAAAGCTAATTTAAAAAACTACCCATAATATTATTGAGTAACATGTAATTATCATATATACTGTTAAAAGATGAGGTTTTTTTAACAAAAAAATTAGCCGGGCTTGGTGGCGT	chr12:116585603-116585722
BA_j195992_017606	GGGCTACAGAGCAAGACCCCATCTCAAAAAAAAAAAAAAAAAAAAAAAGAGGGGGGCGGGAGTGGAGGGGGGCGGGGGTTCAAGCAGCTAGGACTGATTTGGTATTAAAGTCATTCATTT	chr12:116585832-116585951
BA_j195992_017607	AGTGGAGGGGGGCGGGGGTTCAAGCAGCTAGGACTGATTTGGTATTAAAGTCATTCATTTCCATTCATTCATGTATATAAACATACACATATATACAGACATTTATTTAGTTCTGAAGAT	chr12:116585892-116586011
BA_j195992_017608	CCATTCATTCATGTATATAAACATACACATATATACAGACATTTATTTAGTTCTGAAGATTAATAAAATTCAAGTATTTCCTGAATTTCTCACTTAGTGTGCAAATAACTCAACCGTCTC	chr12:116585952-116586071
BA_j195992_017609	TAATAAAATTCAAGTATTTCCTGAATTTCTCACTTAGTGTGCAAATAACTCAACCGTCTCCCCTACAATTATATTTTGCTTTTAAAAAAAGCCAATATTAAATACATTTTTGTGGAACTA	chr12:116586012-116586131
BA_j195992_017610	TGTTTTATATAGTAACCAGCTAAAGATAAAATCACTGAAAAAGTGATGTCAAGTTGACAATCCATACTAAAAACTTCTTTGCTTGTTTTATTTCTATATCTATCTCCATATATATGGAGA	chr12:116586291-116586410
BA_j195992_017611	TCCATACTAAAAACTTCTTTGCTTGTTTTATTTCTATATCTATCTCCATATATATGGAGATATCTATATATATATATATATATATACGGAGCTAGATATAGATATATATAGATATAAGTA	chr12:116586351-116586470
BA_j195992_017612	TATCTATATATATATATATATATATACGGAGCTAGATATAGATATATATAGATATAAGTAGTTTATCTTGATTTTCTTATTTTGGGAAAGAGGAGCATAAAAGAAAGGAGAAATTATTGG	chr12:116586411-116586530
BA_j195992_017613	GTTTATCTTGATTTTCTTATTTTGGGAAAGAGGAGCATAAAAGAAAGGAGAAATTATTGGAATTTAGGTTACCTCCTAAGAAAGGAGGCTTTGCTTTAAGAAGATGGGGAATGTAATACT	chr12:116586471-116586590
BA_j195992_017614	AATTTAGGTTACCTCCTAAGAAAGGAGGCTTTGCTTTAAGAAGATGGGGAATGTAATACTCTATTCGTCTAACCAATCAATAACCACACTTTGAAATCTTTCACTTGTCTTCAACTAGCC	chr12:116586531-116586650
BA_j195992_017615	CTATTCGTCTAACCAATCAATAACCACACTTTGAAATCTTTCACTTGTCTTCAACTAGCCATGTAGATCTGTTCCTCAGTATTGCCTTCGATCCACTCTTACCACTTTCTGTCACCTTAC	chr12:116586591-116586710
BA_j195992_017616	ATGTAGATCTGTTCCTCAGTATTGCCTTCGATCCACTCTTACCACTTTCTGTCACCTTACTAAAGCATGGCTCTGATCATGTTTTTAAACTCACTAAAAATAGTCTAATGATCTTATAAC	chr12:116586651-116586770
BA_j195992_017617	TAAAGCATGGCTCTGATCATGTTTTTAAACTCACTAAAAATAGTCTAATGATCTTATAACTGTACTATTTTTGTCCCACCTATTTGTTCAGTTTTCTCTGTATACTTCCTTCTATTTCCT	chr12:116586711-116586830
BA_j195992_017618	TGTACTATTTTTGTCCCACCTATTTGTTCAGTTTTCTCTGTATACTTCCTTCTATTTCCTACCCACTAACAACTCATTGTTTGAGATACTTTGATCACATCCGGTATTCATACCTTTGCT	chr12:116586771-116586890
BA_j195992_017619	ACCCACTAACAACTCATTGTTTGAGATACTTTGATCACATCCGGTATTCATACCTTTGCTCATGCACCGTACCATGTGCCCAGAATAGGCTACCCTGCTCCCATCTCTGCTTATTACTAT	chr12:116586831-116586950
BA_j195992_017620	CATGCACCGTACCATGTGCCCAGAATAGGCTACCCTGCTCCCATCTCTGCTTATTACTATGTCATGTTTTCCATAAGACTTTCCTCATATCCCTCCAAGTAGACTAACTTCCCTCTTTCC	chr12:116586891-116587010
BA_j195992_017621	GTCATGTTTTCCATAAGACTTTCCTCATATCCCTCCAAGTAGACTAACTTCCCTCTTTCCTGACTTAAGGCATTCTTGATTATGTTTATATTCTAGAACTTCTCATATTTTGTCATGTAT	chr12:116586951-116587070
BA_j195992_017622	TGACTTAAGGCATTCTTGATTATGTTTATATTCTAGAACTTCTCATATTTTGTCATGTATTATAGTTAGCTATATACAGTTAAGTCTTAGACCCCACTAGATTAATTAAAGGCTGATCAG	chr12:116587011-116587130
BA_j195992_017623	TATAGTTAGCTATATACAGTTAAGTCTTAGACCCCACTAGATTAATTAAAGGCTGATCAGAAGGAATTGTCTAGAGCTCAGCTGTCATGACCTATTGTTAAATATATTCCCCCAACAACC	chr12:116587071-116587190
BA_j195992_017624	AAGGAATTGTCTAGAGCTCAGCTGTCATGACCTATTGTTAAATATATTCCCCCAACAACCCTAGAAAGGAATTCTGCATGGTTTAGATAATATGTTTGATTGATTAACCTCATCTTCCAT	chr12:116587131-116587250
BA_j195992_017625	CTAGAAAGGAATTCTGCATGGTTTAGATAATATGTTTGATTGATTAACCTCATCTTCCATCTGTGAAACATGCTTCCCGCATTTTTCTTTTTTAATTCTCATTTGACAAAGAAGGCTGGC	chr12:116587191-116587310
BA_j195992_017626	CTGTGAAACATGCTTCCCGCATTTTTCTTTTTTAATTCTCATTTGACAAAGAAGGCTGGCTCTAAAAAGAACAGCTCAGGCTATGCCCAAAAAGTCAAATGATTACTAACAAGCAAGTTA	chr12:116587251-116587370
BA_j195992_017627	TCTAAAAAGAACAGCTCAGGCTATGCCCAAAAAGTCAAATGATTACTAACAAGCAAGTTACTTAAAAAACAGTATCCGGTATTTGTGAAAGAAGAGTTTTACATTTCACCTAAATGCCAA	chr12:116587311-116587430
BA_j195992_017628	CTTAAAAAACAGTATCCGGTATTTGTGAAAGAAGAGTTTTACATTTCACCTAAATGCCAAATCTCCCAATAATATTAAATCAGACCTTAAAGGGTGGGTAACATTTAGAATAAGTAAACA	chr12:116587371-116587490
BA_j195992_017629	TTAGAATAAGTAAACAGGGAGATTAAGGAAAGACGCTGATACAGATGACCTAAGCAGAAGAAACAACATGAATAAAAACACAGAAAATAAGAGTTAGGCATTGAGAATGGTTTGGCTAGA	chr12:116587475-116587594
BA_j195992_017630	AAACAACATGAATAAAAACACAGAAAATAAGAGTTAGGCATTGAGAATGGTTTGGCTAGAGATGAGTAAGTGGACATTAAGTTCCTTTCATATGCCCCTATAGTGCCTGCAGCTTAGCTG	chr12:116587535-116587654
BA_j195992_017631	GATGAGTAAGTGGACATTAAGTTCCTTTCATATGCCCCTATAGTGCCTGCAGCTTAGCTGGCAATAAAAAATGTTTAATAAATGAATGATAAAATAACATATTTTTAAAGGGCTGAGGAA	chr12:116587595-116587714
BA_j195992_017632	GCAATAAAAAATGTTTAATAAATGAATGATAAAATAACATATTTTTAAAGGGCTGAGGAAGAAATGGAAGACAGAAAAAGAAAGGTGTGATATTTCTTTCACTTTGCCCTCTGATAGTTA	chr12:116587655-116587774
BA_j195992_017633	GAAATGGAAGACAGAAAAAGAAAGGTGTGATATTTCTTTCACTTTGCCCTCTGATAGTTACATTTTTTTAATGTATCCATTTTTAATGAATGAATAAATTCATTTCTCTGGAAGTGGATC	chr12:116587715-116587834
BA_j195992_017634	CATTTTTTTAATGTATCCATTTTTAATGAATGAATAAATTCATTTCTCTGGAAGTGGATCAAATACAAAATTAGACCCAAGTATACACATTTAATAAATGCACACATGGACAGATTTAGT	chr12:116587775-116587894
BA_j195992_017635	AAATACAAAATTAGACCCAAGTATACACATTTAATAAATGCACACATGGACAGATTTAGTTGTCAAAAGAATGGCTCTAAATGCAAGAATCTCTGTAAAGACCTAATTGGAATCAGAGCT	chr12:116587835-116587954
BA_j195992_017636	TGTCAAAAGAATGGCTCTAAATGCAAGAATCTCTGTAAAGACCTAATTGGAATCAGAGCTGACGCTGAGATCGCTGTGATACCAGCATGGCCCTAAGCCAAATCTCTTTTCTGGCTGACC	chr12:116587895-116588014
BA_j195992_017637	GACGCTGAGATCGCTGTGATACCAGCATGGCCCTAAGCCAAATCTCTTTTCTGGCTGACCATGCAGGCTGTGTCACTGGACATTAACTTCACACAACATGTAACAAACCACCAAGTGTCT	chr12:116587955-116588074
BA_j195992_017638	ATGCAGGCTGTGTCACTGGACATTAACTTCACACAACATGTAACAAACCACCAAGTGTCTAGTTCTCTTGTGTCCGCCTAAGGCCAGAGCCTACCTTCCCTTACAGCAGTGCCAGCTTAT	chr12:116588015-116588134
BA_j195992_017639	AGTTCTCTTGTGTCCGCCTAAGGCCAGAGCCTACCTTCCCTTACAGCAGTGCCAGCTTATCAACGTACTCAAATTTTATTACAACAAAGTCTTGGAAAGCAAATCCAAGAAGGCAAAAAA	chr12:116588075-116588194
BA_j195992_017640	CAACGTACTCAAATTTTATTACAACAAAGTCTTGGAAAGCAAATCCAAGAAGGCAAAAAATAAGTCATTTCTACTCTTCTTGTTACATCTAGATCTTGTCATAATTTAGTAAACTAAACT	chr12:116588135-116588254
BA_j195992_017641	TAAGTCATTTCTACTCTTCTTGTTACATCTAGATCTTGTCATAATTTAGTAAACTAAACTTCTATAATCAATGAGGTGGGAAAGACTCAGTGCTCCAGGCTGGCATTCTAAACCTCCTAC	chr12:116588195-116588314
BA_j195992_017642	TCTATAATCAATGAGGTGGGAAAGACTCAGTGCTCCAGGCTGGCATTCTAAACCTCCTACAACCGGGTCTGAGCTTCCATTCTGCTCTCGTGTTCCACTACTCCTCCACTGCACCTCTGC	chr12:116588255-116588374
BA_j195992_017643	AACCGGGTCTGAGCTTCCATTCTGCTCTCGTGTTCCACTACTCCTCCACTGCACCTCTGCCACTCAACTTCGCTAAGTGTTCCTATACAAGCTCCTCTGACACTTAGGATAACCTATGTT	chr12:116588315-116588434
BA_j195992_017644	CACTCAACTTCGCTAAGTGTTCCTATACAAGCTCCTCTGACACTTAGGATAACCTATGTTTCTCTGACCTCCCACAGAACTGAGGCACACCATTCTCACATCTGGCATTTCCTCATTCTT	chr12:116588375-116588494
BA_j195992_017645	TCTCTGACCTCCCACAGAACTGAGGCACACCATTCTCACATCTGGCATTTCCTCATTCTTATTATTATCTGTTTGTACAGCTCTAAGCCAGAAAATAGTGAAAACTTATTTTTATTTATG	chr12:116588435-116588554
BA_j195992_017646	ATTATTATCTGTTTGTACAGCTCTAAGCCAGAAAATAGTGAAAACTTATTTTTATTTATGGACAACCTAGAATTACGGAAAGATACAAGCTTTGAAAGTAGTTTAGTCTAGATTTGAAAC	chr12:116588495-116588614
BA_j195992_017647	GACAACCTAGAATTACGGAAAGATACAAGCTTTGAAAGTAGTTTAGTCTAGATTTGAAACCCACATATGGTACTTCAGGGGTGTGTGGCCTTAGGTAGGTCGTTTAATTTTCTCAATCTA	chr12:116588555-116588674
BA_j195992_017648	CCACATATGGTACTTCAGGGGTGTGTGGCCTTAGGTAGGTCGTTTAATTTTCTCAATCTAAGTTTCTTCTTTTGTAAATGCAACCTATAATATATCGCTACCAGATGTTCTGAGAACTAG	chr12:116588615-116588734
BA_j195992_017649	AGTTTCTTCTTTTGTAAATGCAACCTATAATATATCGCTACCAGATGTTCTGAGAACTAGAGCTATGGTACGTAAAGCACCTAGCACTACACTAGGCCCACAGTAGGGACTCGTGTGGAT	chr12:116588675-116588794
BA_j195992_017650	AGCTATGGTACGTAAAGCACCTAGCACTACACTAGGCCCACAGTAGGGACTCGTGTGGATGCCCCTACTACTGTTCAACTTTGTCTCTGACTCCAACCTACTCCCCAGAGGTCTATCACA	chr12:116588735-116588854
BA_j195992_017651	GCCCCTACTACTGTTCAACTTTGTCTCTGACTCCAACCTACTCCCCAGAGGTCTATCACAACATCTTATTGTTAAAAAATGGGAAAACTTCAGAGGACCAGAAGATTAAGAGGGGGGAAA	chr12:116588795-116588914
BA_j195992_017652	ACATCTTATTGTTAAAAAATGGGAAAACTTCAGAGGACCAGAAGATTAAGAGGGGGGAAATGAGAAAACTACAGAGAATAAACTAGTCCCATAAATTTCATCTTAACTAGGCTTTTAGCA	chr12:116588855-116588974
BA_j195992_017653	TGAGAAAACTACAGAGAATAAACTAGTCCCATAAATTTCATCTTAACTAGGCTTTTAGCAAGCAAAATCTCTTGGGGGTGGGGAGGGGAGATATTTAGTTATGAATTTCTGTTATTGAAA	chr12:116588915-116589034
BA_j195992_017654	AGCAAAATCTCTTGGGGGTGGGGAGGGGAGATATTTAGTTATGAATTTCTGTTATTGAAAATAAATGTGTATAAGAGGTCTTCATAAGGACGTCAATTTTCATATATAATTGGTTGAGAT	chr12:116588975-116589094
BA_j195992_017655	ATAAATGTGTATAAGAGGTCTTCATAAGGACGTCAATTTTCATATATAATTGGTTGAGATCAAAGACATCTTAAGTTACTATAGAAATGTCAGAACTGTTAAATGCTTTAAGTGAAAATG	chr12:116589035-116589154
BA_j195992_017656	CAAAGACATCTTAAGTTACTATAGAAATGTCAGAACTGTTAAATGCTTTAAGTGAAAATGTTTCTTCACATCCTACCTTCAAATTGCCTCCTCAATGAAAAAGAAAATTATTTTAAAAGG	chr12:116589095-116589214
BA_j195992_017657	TTTCTTCACATCCTACCTTCAAATTGCCTCCTCAATGAAAAAGAAAATTATTTTAAAAGGTATCACGAAGAAACTCCATTAGCAAGGTGTTAGGACAGAGATTTAACAATAAACGCATAC	chr12:116589155-116589274
BA_j195992_017658	TATCACGAAGAAACTCCATTAGCAAGGTGTTAGGACAGAGATTTAACAATAAACGCATACAATAAAACTCCTTTGTTACAGTGATTTTAGAATAAAGCACAGTACAAACTATATTACATT	chr12:116589215-116589334
BA_j195992_017659	AATAAAACTCCTTTGTTACAGTGATTTTAGAATAAAGCACAGTACAAACTATATTACATTTGGCCTTTAGAAAAATGCAGATGGGAAGGATCCTACACAGTGGTTGAAACTGAGCAATAA	chr12:116589275-116589394
BA_j195992_017660	TGGCCTTTAGAAAAATGCAGATGGGAAGGATCCTACACAGTGGTTGAAACTGAGCAATAAGAAGTCACATTACAATGGACCTAAAGGCAGGAATAAATCTACAGCAAGTTTTGGAAAATC	chr12:116589335-116589454
BA_j195992_017661	GAAGTCACATTACAATGGACCTAAAGGCAGGAATAAATCTACAGCAAGTTTTGGAAAATCAAAATTAGCCATAATGTGCAAAAATAAAATGATGCCATCTGTCTATAGCGGCTATGGGAA	chr12:116589395-116589514
BA_j195992_017662	AAAATTAGCCATAATGTGCAAAAATAAAATGATGCCATCTGTCTATAGCGGCTATGGGAACCATACAGACTAATGAGTGCCTTATTTTTAACCTTCCTAAGGGTGAAAGTCACCAAGTGA	chr12:116589455-116589574
BA_j195992_017663	CCATACAGACTAATGAGTGCCTTATTTTTAACCTTCCTAAGGGTGAAAGTCACCAAGTGAAAGAACAAAGACAGAGGGGCAAAAGGTAAAGTAGGTCTTTTAGAAATACATTTCCTAAAT	chr12:116589515-116589634
BA_j195992_017664	AAGAACAAAGACAGAGGGGCAAAAGGTAAAGTAGGTCTTTTAGAAATACATTTCCTAAATCTAAGGACATTCAGAGACATCGACACTCAACTTCTACTCCCTATCCTTTCTCACCTTTAT	chr12:116589575-116589694
BA_j195992_017665	CTAAGGACATTCAGAGACATCGACACTCAACTTCTACTCCCTATCCTTTCTCACCTTTATATTTCTGTATGTTTTCTCTGGTTTGTCCAAGATTCTCAAATACAAATTTCTGAATGCCAA	chr12:116589635-116589754
BA_j195992_017666	ATTTCTGTATGTTTTCTCTGGTTTGTCCAAGATTCTCAAATACAAATTTCTGAATGCCAAATCCTACTTATCTGGACCCCTCAAATACAACCTCTTCCTTTTCCACTATACATTCAATGA	chr12:116589695-116589814
BA_j195992_017667	ATCCTACTTATCTGGACCCCTCAAATACAACCTCTTCCTTTTCCACTATACATTCAATGAAAAGTGTTCCCTCTCCCTTCATAATCTCCTAAGCATTTTCACTGATCCTGTCTTTTAGTA	chr12:116589755-116589874
BA_j195992_017668	AAAGTGTTCCCTCTCCCTTCATAATCTCCTAAGCATTTTCACTGATCCTGTCTTTTAGTATTTGCAGGCTCTATCCTACATGGAAATATATTTGTTTCATACAGGTTCTCTCTCCCCTGC	chr12:116589815-116589934
BA_j195992_017669	TTTGCAGGCTCTATCCTACATGGAAATATATTTGTTTCATACAGGTTCTCTCTCCCCTGCTGGATTATAAACTCCTTGTGGATAGGATCTCCGTATAAAGCCCCCAAAAGGCTGTGAAAA	chr12:116589875-116589994
BA_j195992_017670	TGGATTATAAACTCCTTGTGGATAGGATCTCCGTATAAAGCCCCCAAAAGGCTGTGAAAAAGTAAATACTCAGTAAATGCCTGCCAAATCAAAGAGGAATAAAAAGTAGTTTTTGTAAAG	chr12:116589935-116590054
BA_j195992_017671	AGTAAATACTCAGTAAATGCCTGCCAAATCAAAGAGGAATAAAAAGTAGTTTTTGTAAAGTCTGAAATTATTTTCAGCATAATTTTATTATACCATAATTATATTACTGTTTCCATTTCT	chr12:116589995-116590114
BA_j195992_017672	TCTGAAATTATTTTCAGCATAATTTTATTATACCATAATTATATTACTGTTTCCATTTCTAAATAAACTTTAACAGCAGCCAATGGTTCATATCCTGCTAACAAGAGGTAATAAGATATT	chr12:116590055-116590174
BA_j195992_017673	AAATAAACTTTAACAGCAGCCAATGGTTCATATCCTGCTAACAAGAGGTAATAAGATATTGTTTGTGGTTTTTTGCTTTGCTTGGACATACGTGATTAAAGCGTCAAGTTTTGTCTGCAG	chr12:116590115-116590234
BA_j195992_017674	GTTTGTGGTTTTTTGCTTTGCTTGGACATACGTGATTAAAGCGTCAAGTTTTGTCTGCAGCTAAAGTTTCTTCAACTTCAAGAATGTGTCTACCATGCAAAGAATGCAAGCCACAGTCTG	chr12:116590175-116590294
BA_j195992_017675	CTAAAGTTTCTTCAACTTCAAGAATGTGTCTACCATGCAAAGAATGCAAGCCACAGTCTGGTACATTTCATATCATCCTTGGGGGATTTCCTACTCCCTTGCGGCTTGCCACCTTCCCTG	chr12:116590235-116590354
BA_j195992_017676	GTACATTTCATATCATCCTTGGGGGATTTCCTACTCCCTTGCGGCTTGCCACCTTCCCTGCACTGTCAGAAGACCAGAGGGGCATAGAGGTAAAGATTTGGAATCACAGGACTCAGTCTT	chr12:116590295-116590414
BA_j195992_017677	CACTGTCAGAAGACCAGAGGGGCATAGAGGTAAAGATTTGGAATCACAGGACTCAGTCTTTACAAAAACCCAATGGCGTGGGGGGGAAAGCAACCAAGGAGAGAAGGACTGTTCAACATT	chr12:116590355-116590474
BA_j195992_017678	TACAAAAACCCAATGGCGTGGGGGGGAAAGCAACCAAGGAGAGAAGGACTGTTCAACATTGGAAAACAAATTTAGGAGAAATAATTAAATGAAATGTGAGTATTGCAGTATGATTAATAA	chr12:116590415-116590534
BA_j195992_017679	GGAAAACAAATTTAGGAGAAATAATTAAATGAAATGTGAGTATTGCAGTATGATTAATAAGAAAATGCCCTTATTTTTTAAAAATGCATGCTAAAATACGATAGGTTATGGTTTATGAGA	chr12:116590475-116590594
BA_j195992_017680	GAAAATGCCCTTATTTTTTAAAAATGCATGCTAAAATACGATAGGTTATGGTTTATGAGACTTGCTTTAAAACTTTCAAGAAAAAGTAGACAAAGTAAATATTATAAAATATTAACTAGT	chr12:116590535-116590654
BA_j195992_017681	CTTGCTTTAAAACTTTCAAGAAAAAGTAGACAAAGTAAATATTATAAAATATTAACTAGTATTAAATACAGGTGAAATGTAAACAGGAGTTCAGTATAATATTCTATCTAGATTTTCATA	chr12:116590595-116590714
BA_j195992_017682	ATTAAATACAGGTGAAATGTAAACAGGAGTTCAGTATAATATTCTATCTAGATTTTCATATATCTGACATTTTTCATAATAGAAGTTAAAAAGAGCAGGAAAAAAAAAAAATTCCGAGTC	chr12:116590655-116590774
BA_j195992_017683	TATCTGACATTTTTCATAATAGAAGTTAAAAAGAGCAGGAAAAAAAAAAAATTCCGAGTCTGTGAGATCTGGAGTCCAGTCCCAGGTAGAACACGCCCAGGTAGGACATTTAAGAGCAGA	chr12:116590715-116590834
BA_j195992_017684	TGTGAGATCTGGAGTCCAGTCCCAGGTAGAACACGCCCAGGTAGGACATTTAAGAGCAGAGATAAGTTACTAAACCTCTCCGAGCCTTGTTCTGCATCCAATGACAGTAATGTGAGGCTC	chr12:116590775-116590894
BA_j195992_017685	GATAAGTTACTAAACCTCTCCGAGCCTTGTTCTGCATCCAATGACAGTAATGTGAGGCTCAGAATTCTCCAATAATTAAATTAGTGTGTAACATAATTAGGGCAATGACATCACATGTAA	chr12:116590835-116590954
BA_j195992_017686	AGAATTCTCCAATAATTAAATTAGTGTGTAACATAATTAGGGCAATGACATCACATGTAACTATACAATAAATGTTAGCTATTATTACTATCCACATTAGTGCTGGAAGGTGGAATGACC	chr12:116590895-116591014
BA_j195992_017687	CTATACAATAAATGTTAGCTATTATTACTATCCACATTAGTGCTGGAAGGTGGAATGACCTGGTTAAAGAGTCTCTGTCACTATACACAGAACTTACTGAGGGGAGGGGAGTGTTTAACT	chr12:116590955-116591074
BA_j195992_017688	TGGTTAAAGAGTCTCTGTCACTATACACAGAACTTACTGAGGGGAGGGGAGTGTTTAACTGGAAGAAAAGATTGCTCACCTTTCTCAGTCTATTTGCCAAGAGCTTATGGTGGCAGCTAA	chr12:116591015-116591134
BA_j195992_017689	GGAAGAAAAGATTGCTCACCTTTCTCAGTCTATTTGCCAAGAGCTTATGGTGGCAGCTAAAAGCCAAAATGTGGAACAAAAGAAGGAAGCCAGAGTGCCACCTCCATTAGTTAGAGCAGG	chr12:116591075-116591194
BA_j195992_017690	AAGCCAAAATGTGGAACAAAAGAAGGAAGCCAGAGTGCCACCTCCATTAGTTAGAGCAGGCAGAGAGCACATTCTGATAGCTACCACAAGTCTCTATCCCACCACCACAAATAATTGCAG	chr12:116591135-116591254
BA_j195992_017691	CAGAGAGCACATTCTGATAGCTACCACAAGTCTCTATCCCACCACCACAAATAATTGCAGAGAAGGGAGCAGGAAGCAATCAATTTCTGTAATAGCAATAACCAGATATATGTCATTAAC	chr12:116591195-116591314
BA_j195992_017692	AGAAGGGAGCAGGAAGCAATCAATTTCTGTAATAGCAATAACCAGATATATGTCATTAACAACAAAAATCAGTTTTAACCACATACAATAAAGAATTAAAGTTAAGTGTTGTGCCCCCTT	chr12:116591255-116591374
BA_j195992_017693	AACAAAAATCAGTTTTAACCACATACAATAAAGAATTAAAGTTAAGTGTTGTGCCCCCTTAAAGGCCAAAAGCAAGTTAAATTCACTCTCCTGGAAGAAATAATAGCAGTATTCCTATGG	chr12:116591315-116591434
BA_j195992_017694	AAAGGCCAAAAGCAAGTTAAATTCACTCTCCTGGAAGAAATAATAGCAGTATTCCTATGGCAACTCCTCACAGGAAGTAAATGATTCCTTTTGAAAGACACAGACTAGACACAAATATAT	chr12:116591375-116591494
BA_j195992_017695	CAACTCCTCACAGGAAGTAAATGATTCCTTTTGAAAGACACAGACTAGACACAAATATATACACACTTGCTTCTATTTTAACCCATTCCCCCTTACTGCAGGAAATTTTGAAACCAAACA	chr12:116591435-116591554
BA_j195992_017696	ACACACTTGCTTCTATTTTAACCCATTCCCCCTTACTGCAGGAAATTTTGAAACCAAACAGAAAAATCTTTCTAACTTTAATATGCAAATAGTATATCTGGTTTAATGCTCCCTTTGTGC	chr12:116591495-116591614
BA_j195992_017697	GAAAAATCTTTCTAACTTTAATATGCAAATAGTATATCTGGTTTAATGCTCCCTTTGTGCTGAGAATGTATTTTCCCATAAGCACACGGAAGGCTTATTGACACCATGGCCTCACAAGTT	chr12:116591555-116591674
BA_j195992_017698	TGAGAATGTATTTTCCCATAAGCACACGGAAGGCTTATTGACACCATGGCCTCACAAGTTCTTCTCATCCCCAAACTGACAACATTCAGATAACTCCTTCATTAAAAACAGAAATGGCCT	chr12:116591615-116591734
BA_j195992_017699	CTTCTCATCCCCAAACTGACAACATTCAGATAACTCCTTCATTAAAAACAGAAATGGCCTTAATGCGTATACACAAATCAATGTCGGTGAAAGGAAAACTACTCAATAGTAGGTATAACA	chr12:116591675-116591794
BA_j195992_017700	TAATGCGTATACACAAATCAATGTCGGTGAAAGGAAAACTACTCAATAGTAGGTATAACAACAACAAAAATCACAGCTGCCCGGAGCACTGCTCTTGTAGCAATAGCAGAAATAGTGGTA	chr12:116591735-116591854
BA_j195992_017701	ACAACAAAAATCACAGCTGCCCGGAGCACTGCTCTTGTAGCAATAGCAGAAATAGTGGTAACATTAACAACAGTTTATACTTACTGAATTTTCTATGAGTGAAATGCTGTGCTAACTGAT	chr12:116591795-116591914
BA_j195992_017702	ACATTAACAACAGTTTATACTTACTGAATTTTCTATGAGTGAAATGCTGTGCTAACTGATTTCCATGTGTTAACTCATGTAATCCTCACACTCAATGAAGCATTGTGACTCTTAATTCCC	chr12:116591855-116591974
BA_j195992_017703	TTCCATGTGTTAACTCATGTAATCCTCACACTCAATGAAGCATTGTGACTCTTAATTCCCCACTTTGCAAATGAAGAAAATGAAATGTGGTGGTTTGCCAAAACAAAGTCAAACAGCAAG	chr12:116591915-116592034
BA_j195992_017704	CACTTTGCAAATGAAGAAAATGAAATGTGGTGGTTTGCCAAAACAAAGTCAAACAGCAAGTACCCAGGAGAAAGAGAGGATTTTAACCCATGCCTGACTCCAAAAGCCCGTCCTATTAAT	chr12:116591975-116592094
BA_j195992_017705	TACCCAGGAGAAAGAGAGGATTTTAACCCATGCCTGACTCCAAAAGCCCGTCCTATTAATTACTGAACAACACTGCTTCTCTTGAATGGATCCTCACTCACACCTGCAATAAGTCTGGAG	chr12:116592035-116592154
BA_j195992_017706	TACTGAACAACACTGCTTCTCTTGAATGGATCCTCACTCACACCTGCAATAAGTCTGGAGTTGGAACTCTTGTTACCAAGAGCAATTAGTGGCACTAACAATGAAAACATAGATTCAACT	chr12:116592095-116592214
BA_j195992_017707	TTGGAACTCTTGTTACCAAGAGCAATTAGTGGCACTAACAATGAAAACATAGATTCAACTTCCCACCACCCAATAAATAATTAGGTTATTTCTAGTAAGCATACTTTTAAGAAAGGAAAA	chr12:116592155-116592274
BA_j195992_017708	TCCCACCACCCAATAAATAATTAGGTTATTTCTAGTAAGCATACTTTTAAGAAAGGAAAACTCTACTTTTTTAAAGAAATAATTCCATGCAAACGATTTGTTTTTCCCATGTTGTGAGAT	chr12:116592215-116592334
BA_j195992_017709	CTCTACTTTTTTAAAGAAATAATTCCATGCAAACGATTTGTTTTTCCCATGTTGTGAGATCAAACTCACCTTCTCCAGGAAACTCTCTGTTCAGAATGACATTCTCTGAGGGTTCCAGAT	chr12:116592275-116592394
BA_j195992_017710	CAAACTCACCTTCTCCAGGAAACTCTCTGTTCAGAATGACATTCTCTGAGGGTTCCAGATAATTAAGTATTACTTAAGAATGAAAAATTTGTGGCAGTAGTGCTTACGAGACACATTAGT	chr12:116592335-116592454
BA_j195992_017711	AATTAAGTATTACTTAAGAATGAAAAATTTGTGGCAGTAGTGCTTACGAGACACATTAGTAACTCAATAAAATGTCAAGTACCAACATAGCATAAAAGACACATATTCTTAACTTTTACT	chr12:116592395-116592514
BA_j195992_017712	AACTCAATAAAATGTCAAGTACCAACATAGCATAAAAGACACATATTCTTAACTTTTACTTTTTAAAATCTATGAAAAGTTAGGTATTAAATCCAACCACAGAAAATAAGTATTGAATTT	chr12:116592455-116592574
BA_j195992_017713	TTTTAAAATCTATGAAAAGTTAGGTATTAAATCCAACCACAGAAAATAAGTATTGAATTTTTAAAGCAATATTTTTCGATAAAGATATTCTTTTTATTTAATTGTGTGTTGATGGTGGTG	chr12:116592515-116592634
BA_j195992_017714	TTAAAGCAATATTTTTCGATAAAGATATTCTTTTTATTTAATTGTGTGTTGATGGTGGTGGTGTTTTTGTTTTTGAAAAAGAGTCTCACTCTGTCACCCAGGCTGGAATGCAGCTGGCAC	chr12:116592575-116592694
BA_j195992_017715	ACCTGCCTTGACCTCCGTAAGTGTTGGGATTACAGGCGTGAGCCACCACCACCGGCCAAGATATTCTCTTATGGCCAGGCACAGGGGCTCATGCCTGTAATCACAGCACTTTGGGAGGCC	chr12:116592875-116592994
BA_j195992_017716	CATGCCTGTAATCACAGCACTTTGGGAGGCCAAGGCGGGAGGATTACTTGAGTCCAGGAGTTCAAGATCAGCCTAGGCAACACAGAGAAACCGTCTCTACAAAAAATTTAAAAATTAGCC	chr12:116592964-116593083
BA_j195992_017717	TTCAAGATCAGCCTAGGCAACACAGAGAAACCGTCTCTACAAAAAATTTAAAAATTAGCCAGGTGTGGGTGGTACACACCCAAAGTCCCAGCTACTTGGGAAACTGAGGTGGGAGGATTG	chr12:116593024-116593143
BA_j195992_017718	ATGATCATGTCACTGCACTCCAACCTGAGTGACAGAGCAAGACTCTGTCTCAAAAAACGACGTTCTCTTTAATGTTCTGAATACTTCCAAATGCCAAATTTCTTTTAAATCAATTAAATG	chr12:116593177-116593296
BA_j195992_017719	CGTTCTCTTTAATGTTCTGAATACTTCCAAATGCCAAATTTCTTTTAAATCAATTAAATGTAACGATGAAAGGTCAACAGTCTTGACAGAGCAAACATACCACAGTTCGGCCACACAATA	chr12:116593237-116593356
BA_j195992_017720	TAACGATGAAAGGTCAACAGTCTTGACAGAGCAAACATACCACAGTTCGGCCACACAATAGGTATTTCACGTTTTCTCATGAAAACGTTTACAACACCAAAATAATACCTTTTGATCCAA	chr12:116593297-116593416
BA_j195992_017721	GGTATTTCACGTTTTCTCATGAAAACGTTTACAACACCAAAATAATACCTTTTGATCCAAGCCTATTAGCGCTGTGGGCAGTGCTAGAGTTCATTTCACCGCTGAAGTTACATTTTGCCA	chr12:116593357-116593476
BA_j195992_017722	GCCTATTAGCGCTGTGGGCAGTGCTAGAGTTCATTTCACCGCTGAAGTTACATTTTGCCACACAGTCTTCAACAAAGAATGTATGGTTCACACTTTTCTATAAACAAGATTTAAGGGGAA	chr12:116593417-116593536
BA_j195992_017723	CACAGTCTTCAACAAAGAATGTATGGTTCACACTTTTCTATAAACAAGATTTAAGGGGAAAAAAAAACCTTGAAACTGTTAATATATTAACTATTCTTTGCTGTTGTTATTCATAAAAAT	chr12:116593477-116593596
BA_j195992_017724	AAAAAAACCTTGAAACTGTTAATATATTAACTATTCTTTGCTGTTGTTATTCATAAAAATTGTGTCTGTTCTTCAAAACACAAAAAACTAAATATATTGATTCTAGGTCCCAAGCACTTA	chr12:116593537-116593656
BA_j195992_017725	TGTGTCTGTTCTTCAAAACACAAAAAACTAAATATATTGATTCTAGGTCCCAAGCACTTATTCACTCTTCCATTTTAATAAAATAATCAGATACATAATTATAGGACCAGTATGTATTTT	chr12:116593597-116593716
BA_j195992_017726	TTCACTCTTCCATTTTAATAAAATAATCAGATACATAATTATAGGACCAGTATGTATTTTCATATTAGAAATAGTAAGGTGGAGGGTAGAAAATATCATTTCCATTATTGTGTATATAAA	chr12:116593657-116593776
BA_j195992_017727	CATATTAGAAATAGTAAGGTGGAGGGTAGAAAATATCATTTCCATTATTGTGTATATAAATTTATACTCTATTTTTCTTACTCAACTCAATAAGGGAAAAATTTCTGTGCAATTACTTTC	chr12:116593717-116593836
BA_j195992_017728	TTTATACTCTATTTTTCTTACTCAACTCAATAAGGGAAAAATTTCTGTGCAATTACTTTCACGTTTCTATAGACAATTCACTCTAGAATGGTTTTTCTTAAACCTCTCATTTTACTTCAT	chr12:116593777-116593896
BA_j195992_017729	ACGTTTCTATAGACAATTCACTCTAGAATGGTTTTTCTTAAACCTCTCATTTTACTTCATGCTATTATCGTAAATAACTATCATTTTTATTTCTACAAAAACATGAAATTCTTTAAGCTT	chr12:116593837-116593956
BA_j195992_017730	GCTATTATCGTAAATAACTATCATTTTTATTTCTACAAAAACATGAAATTCTTTAAGCTTATAATAATTATTAGCAATATGTTAAGGTTCAAGTTCATCAGTTTTTTTTATTTTTGCAGT	chr12:116593897-116594016
BA_j195992_017731	ATAATAATTATTAGCAATATGTTAAGGTTCAAGTTCATCAGTTTTTTTTATTTTTGCAGTAGTATAAATATCTTTCCAACCATATGATGAATGTCTCCAGCAAGTTATAACTTACAACTT	chr12:116593957-116594076
BA_j195992_017732	AGTATAAATATCTTTCCAACCATATGATGAATGTCTCCAGCAAGTTATAACTTACAACTTTCCACTGAAGCATATATTATACATAAGATATGAGTACATCCATTAGGATTCCATTTTTAA	chr12:116594017-116594136
BA_j195992_017733	TCCACTGAAGCATATATTATACATAAGATATGAGTACATCCATTAGGATTCCATTTTTAACTCCAAATTAACAAATGAAGGAATACTGGATTGTAGGCAGCACAGTGTAAATGTAAAGTC	chr12:116594077-116594196
BA_j195992_017734	CTCCAAATTAACAAATGAAGGAATACTGGATTGTAGGCAGCACAGTGTAAATGTAAAGTCTCCAATTACTTAAAAAAAAAAAAAAAAAAAAACTTTTATAGTCCAAAATGAAGTTCAATA	chr12:116594137-116594256
BA_j195992_017735	TCCAATTACTTAAAAAAAAAAAAAAAAAAAAACTTTTATAGTCCAAAATGAAGTTCAATACATCTGATGGGGAGGCAGGGGTGTTCATTTCAAAGTCTAGCATCAGTGGCAAGTTAAGGA	chr12:116594197-116594316
BA_j195992_017736	CATCTGATGGGGAGGCAGGGGTGTTCATTTCAAAGTCTAGCATCAGTGGCAAGTTAAGGAAAAGATGTTGCACATTGCAGGCCAAGTTTCCAAGTACCAACCTCCTCCTTACCACAAGTA	chr12:116594257-116594376
BA_j195992_017737	AAAGATGTTGCACATTGCAGGCCAAGTTTCCAAGTACCAACCTCCTCCTTACCACAAGTATCAATGCATCAAAGGTATAAACTACTAAGCGAAGTTTTAAAAGAAAATGTTTAAGTTCAG	chr12:116594317-116594436
BA_j195992_017738	TCAATGCATCAAAGGTATAAACTACTAAGCGAAGTTTTAAAAGAAAATGTTTAAGTTCAGAAGAGGTTTTATGTACCTTATTTTGTAAGAATATTTAAGCTCAGAGTTCTCAAAATGCAA	chr12:116594377-116594496
BA_j195992_017739	AAGAGGTTTTATGTACCTTATTTTGTAAGAATATTTAAGCTCAGAGTTCTCAAAATGCAAATATATTTTATCTGAAGTGTTCCCTCAAATTAGAGGATATATAACTAACAAGTACGGACT	chr12:116594437-116594556
BA_j195992_017740	ATATATTTTATCTGAAGTGTTCCCTCAAATTAGAGGATATATAACTAACAAGTACGGACTTCTTATCAGCCCTCCCTCCTAAAGTAGGGGTGGCCATTATGCCTAAGTCATAAAACTGCC	chr12:116594497-116594616
BA_j195992_017741	TCTTATCAGCCCTCCCTCCTAAAGTAGGGGTGGCCATTATGCCTAAGTCATAAAACTGCCGAGTAGAGCAAAATATCTCCCTTTGCCTTTTTCTGTGATGTGGACACACAATGTGGCTCC	chr12:116594557-116594676
BA_j195992_017742	GAGTAGAGCAAAATATCTCCCTTTGCCTTTTTCTGTGATGTGGACACACAATGTGGCTCCAAGGCTGGAGTACAAGACAGAAGCTGAACATTGAGGATGAAAGAGCAACTAGACAGAAGG	chr12:116594617-116594736
BA_j195992_017743	AAGGCTGGAGTACAAGACAGAAGCTGAACATTGAGGATGAAAGAGCAACTAGACAGAAGGAGCCCAGATTCTTGACACCATGATAAAACTACCGTAATAGTCCTAGGCTTTTGCTCTCAG	chr12:116594677-116594796
BA_j195992_017744	AGCCCAGATTCTTGACACCATGATAAAACTACCGTAATAGTCCTAGGCTTTTGCTCTCAGGATATTGAGAGAGCAAGCGAGAGAGAAGGAGAGAAACTGGTATCCACTGCTGTTATTTTA	chr12:116594737-116594856
BA_j195992_017745	GATATTGAGAGAGCAAGCGAGAGAGAAGGAGAGAAACTGGTATCCACTGCTGTTATTTTAGGACTTGTACTATAGCAGTCAAGCTGTATCCTAAAAATCCAGATTGCACAGCCTCAACAC	chr12:116594797-116594916
BA_j195992_017746	GGACTTGTACTATAGCAGTCAAGCTGTATCCTAAAAATCCAGATTGCACAGCCTCAACACTTGCCACCAAAACATAAATCAAAAAACTTTTTCATCTTTGTCGTATTTCCCATACTTAAA	chr12:116594857-116594976
BA_j195992_017747	TTGCCACCAAAACATAAATCAAAAAACTTTTTCATCTTTGTCGTATTTCCCATACTTAAATGTTCTTCCCTTCATTAACCACCCTGTGCTATGCCTTTCATAATATTCACTATACTAGTA	chr12:116594917-116595036
BA_j195992_017748	TGTTCTTCCCTTCATTAACCACCCTGTGCTATGCCTTTCATAATATTCACTATACTAGTATACTACACTAAGATTTACTTAATATACTTATACCCCAAGTATAGTTCACTATACTAGAAT	chr12:116594977-116595096
BA_j195992_017749	TACTACACTAAGATTTACTTAATATACTTATACCCCAAGTATAGTTCACTATACTAGAATTTACTTGATTTACTTAATATACTTATCTCCCAAAAAATAAACTGTCTGAGGACAGGGACC	chr12:116595037-116595156
BA_j195992_017750	TTACTTGATTTACTTAATATACTTATCTCCCAAAAAATAAACTGTCTGAGGACAGGGACCATGTCTATCTTCACAGCTGTATCCCCAGCACCAGCACAGTGCCTACTATGTATCTGAAAA	chr12:116595097-116595216
BA_j195992_017751	ATGTCTATCTTCACAGCTGTATCCCCAGCACCAGCACAGTGCCTACTATGTATCTGAAAAACAGAACAAATTACACGAATCCTTCAGCACTCCAGCCTTTGTTAATCTCCCTCTTCCCTA	chr12:116595157-116595276
BA_j195992_017752	ACAGAACAAATTACACGAATCCTTCAGCACTCCAGCCTTTGTTAATCTCCCTCTTCCCTAAACTCCTCAAGGATCTACACTTTATGCCATATACAAGTCTATCAGTAGTATACTACTCCT	chr12:116595217-116595336
BA_j195992_017753	AACTCCTCAAGGATCTACACTTTATGCCATATACAAGTCTATCAGTAGTATACTACTCCTTTCTTTGGCAACGGTTTTGTCTAAGTCTCCTCTTCTCAACATAACTGAACTACCTGAGTG	chr12:116595277-116595396
BA_j195992_017754	TTCTTTGGCAACGGTTTTGTCTAAGTCTCCTCTTCTCAACATAACTGAACTACCTGAGTGCAAGAGCACTATGCATCCTACTACCTCTCCGTTTTACAGAAAGCACACAAATATCTGTTG	chr12:116595337-116595456
BA_j195992_017755	CAAGAGCACTATGCATCCTACTACCTCTCCGTTTTACAGAAAGCACACAAATATCTGTTGAATAGTGAAGTTGTTTCTCACAAAGGTGAATACACCAGCATTCTCCCACAATATTTAGTC	chr12:116595397-116595516
BA_j195992_017756	AATAGTGAAGTTGTTTCTCACAAAGGTGAATACACCAGCATTCTCCCACAATATTTAGTCTTATAATGCAAACATTACGTTATTATGGTGCTTTTGTGGTCCCCACAAAGACAAACTTTT	chr12:116595457-116595576
BA_j195992_017757	TTATAATGCAAACATTACGTTATTATGGTGCTTTTGTGGTCCCCACAAAGACAAACTTTTATTCTCTTCAAACTTCAAACTGTACTTCTGGAGAAAGGGGTGAAAATCCCAGTGTGTTTT	chr12:116595517-116595636
BA_j195992_017758	ATTCTCTTCAAACTTCAAACTGTACTTCTGGAGAAAGGGGTGAAAATCCCAGTGTGTTTTAAAAGATATGCTATCAATACTGAGCCCTTAGTGCCCAAGCATAAAGTCAATGCGAGGCAA	chr12:116595577-116595696
BA_j195992_017759	AAAAGATATGCTATCAATACTGAGCCCTTAGTGCCCAAGCATAAAGTCAATGCGAGGCAAGTCCCTTGCACCAGCAACAGTAGGAGCAAAGAGGCAATGATTACATATAAGATGGAGGTG	chr12:116595637-116595756
BA_j195992_017760	GTCCCTTGCACCAGCAACAGTAGGAGCAAAGAGGCAATGATTACATATAAGATGGAGGTGAGACCTGGCAGGATCAGATTACTGGTTGCCACAGCCCGCTGGTATTTTCTGAATAGAAGA	chr12:116595697-116595816
BA_j195992_017761	AGACCTGGCAGGATCAGATTACTGGTTGCCACAGCCCGCTGGTATTTTCTGAATAGAAGACAGTCCGGAGTAAAAACAAAACAATTAAATTGGATACTGAAAGGTAAGCAGTAGATGAGG	chr12:116595757-116595876
BA_j195992_017762	CAGTCCGGAGTAAAAACAAAACAATTAAATTGGATACTGAAAGGTAAGCAGTAGATGAGGAGCTTAGGGATGCAAGCTGCAAGGATCCAGAACCCAAACAGGAAACAGATGAACGCAGGT	chr12:116595817-116595936
BA_j195992_017763	AGCTTAGGGATGCAAGCTGCAAGGATCCAGAACCCAAACAGGAAACAGATGAACGCAGGTCAGAGCAGAAATTCAAGGGGAAAAAAAAAAAAAAACCGAGAAACAGATTGTGGTCATCTC	chr12:116595877-116595996
BA_j195992_017764	CAGAGCAGAAATTCAAGGGGAAAAAAAAAAAAAAACCGAGAAACAGATTGTGGTCATCTCTTATTCTACATACTGCAAGACAAGGCAAGAGCTTATCTCAAAACCTAGGATGACTTCAAC	chr12:116595937-116596056
BA_j195992_017765	TTATTCTACATACTGCAAGACAAGGCAAGAGCTTATCTCAAAACCTAGGATGACTTCAACTGGGAATGAAGGGGAAGGTGAAGGGAAGAGGGGATGGGATATTTGAGGCATTTGAAATCT	chr12:116595997-116596116
BA_j195992_017766	TGGGAATGAAGGGGAAGGTGAAGGGAAGAGGGGATGGGATATTTGAGGCATTTGAAATCTACTTTGACATTATCAGTAATCAACTAATTATTAGAATTCTGGAAGAAGATCGGTTCTTCA	chr12:116596057-116596176
BA_j195992_017767	ACTTTGACATTATCAGTAATCAACTAATTATTAGAATTCTGGAAGAAGATCGGTTCTTCAGAATTAGTATTCAAAGAAAATATCCTATTTCAGAAATCCAACTATTTAAATTCAGAGCCA	chr12:116596117-116596236
BA_j195992_017768	GAATTAGTATTCAAAGAAAATATCCTATTTCAGAAATCCAACTATTTAAATTCAGAGCCAATCTCAGCGTGGTCCTATTTGCTGCTGGTGACAGTAGTGGAGTATATGTCTACGTCTGTA	chr12:116596177-116596296
BA_j195992_017769	ATCTCAGCGTGGTCCTATTTGCTGCTGGTGACAGTAGTGGAGTATATGTCTACGTCTGTAGAACTAATTGGCAAAGATAAGTCCGATTTGGTGATATTTAAACAATACATGGTATTAACT	chr12:116596237-116596356
BA_j195992_017770	GAACTAATTGGCAAAGATAAGTCCGATTTGGTGATATTTAAACAATACATGGTATTAACTCTAAGAATCTGAAAGAGAAAAACAGAGTATATGATGCACTCCAGTGAGATTATATTATAA	chr12:116596297-116596416
BA_j195992_017771	CTAAGAATCTGAAAGAGAAAAACAGAGTATATGATGCACTCCAGTGAGATTATATTATAAAAGATTTAGTATCTGCAAATAAATCTACCAACAAAGTGACAGACAAAAATTAGGGATAAA	chr12:116596357-116596476
BA_j195992_017772	AAGATTTAGTATCTGCAAATAAATCTACCAACAAAGTGACAGACAAAAATTAGGGATAAAATGAAATAAGGAAAAGAAGCGATGAGGAATCAAAATTAATGCTCATGTGACTAGCATTGT	chr12:116596417-116596536
BA_j195992_017773	ATGAAATAAGGAAAAGAAGCGATGAGGAATCAAAATTAATGCTCATGTGACTAGCATTGTGGTAATGTTGATAATTTTCAAATAGTGGAATTTACTACGTCACTTAATTTCTATATTATC	chr12:116596477-116596596
BA_j195992_017774	GGTAATGTTGATAATTTTCAAATAGTGGAATTTACTACGTCACTTAATTTCTATATTATCTCATTTAATTTCTATAACCTTACAAGATAGGTACAATTAATATCCCCCATTCTACAGATG	chr12:116596537-116596656
BA_j195992_017775	TCATTTAATTTCTATAACCTTACAAGATAGGTACAATTAATATCCCCCATTCTACAGATGACAGTAAAACACAGAAAGCTGAAGTAACCTCACGTGACTAGTGAGCAGTTCAACTGTATT	chr12:116596597-116596716
BA_j195992_017776	ACAGTAAAACACAGAAAGCTGAAGTAACCTCACGTGACTAGTGAGCAGTTCAACTGTATTTAGATATTTTTCTATTCTGTAACAAATCCAGAAATTTAAAAAGAACTGGCTCATGTCAAC	chr12:116596657-116596776
BA_j195992_017777	TAGATATTTTTCTATTCTGTAACAAATCCAGAAATTTAAAAAGAACTGGCTCATGTCAACAATCAACCAATAGTTCTTAACATCTTATTCTCTAGGGAAACTGAAAAATATGTTCAATCC	chr12:116596717-116596836
BA_j195992_017778	AATCAACCAATAGTTCTTAACATCTTATTCTCTAGGGAAACTGAAAAATATGTTCAATCCTACCTTCCTTCAACAACAACTTCAACAAACAAAAAATCACCACCACAACTTTCTAGGAAA	chr12:116596777-116596896
BA_j195992_017779	TACCTTCCTTCAACAACAACTTCAACAAACAAAAAATCACCACCACAACTTTCTAGGAAAGGATTTTCTGAGTTTTTCTAAGTTTTAAAACAAAGGCAACATTAAGAGTTAAAGATCGAC	chr12:116596837-116596956
BA_j195992_017780	GGATTTTCTGAGTTTTTCTAAGTTTTAAAACAAAGGCAACATTAAGAGTTAAAGATCGACAGTATTCTATTTATTTAGAAGCCTCTTAAAATAAATAAATGAATTCTCTATTTTGTGCCA	chr12:116596897-116597016
BA_j195992_017781	AGTATTCTATTTATTTAGAAGCCTCTTAAAATAAATAAATGAATTCTCTATTTTGTGCCACTGAATACTACAGGATCAAAGTAAAGCCTCTGAGATTATTATGTCCAACAAATGGAGGTC	chr12:116596957-116597076
BA_j195992_017782	CTGAATACTACAGGATCAAAGTAAAGCCTCTGAGATTATTATGTCCAACAAATGGAGGTCGCAATCTCAGAGTTTATGTAGACATCACAAAAACTGTTTCAATAGAAGTGGTTATTTTAG	chr12:116597017-116597136
BA_j195992_017783	GCAATCTCAGAGTTTATGTAGACATCACAAAAACTGTTTCAATAGAAGTGGTTATTTTAGAACTGGCTGTCTGCCCAGAGAATGCCAGAATACATTTTAACCAAGTGGACAGAAAAAGAA	chr12:116597077-116597196
BA_j195992_017784	AACTGGCTGTCTGCCCAGAGAATGCCAGAATACATTTTAACCAAGTGGACAGAAAAAGAAGCAGATGGATTTGAACACTATTTTTTATCTACTAAAGTCTAAATAATACCAGAATACAAT	chr12:116597137-116597256
BA_j195992_017785	GCAGATGGATTTGAACACTATTTTTTATCTACTAAAGTCTAAATAATACCAGAATACAATTTCCTCTCATTACTTTTATATATAATTAGACTTAGAAAGGTGAGCAGGTAATTAAAAGAA	chr12:116597197-116597316
BA_j195992_017786	TTCCTCTCATTACTTTTATATATAATTAGACTTAGAAAGGTGAGCAGGTAATTAAAAGAAAAATCTTCTATAATTCACTTTTTATCACTCTAACTTACAGTTCACATTCCTATATACTTT	chr12:116597257-116597376
BA_j195992_017787	AAATCTTCTATAATTCACTTTTTATCACTCTAACTTACAGTTCACATTCCTATATACTTTCAACTTACATTTTAATTGAATTTTAGAGATTTTAAGAAAAAAGCACTCAAGTATCACTAC	chr12:116597317-116597436
BA_j195992_017788	CAACTTACATTTTAATTGAATTTTAGAGATTTTAAGAAAAAAGCACTCAAGTATCACTACTGATACCTTGTTTTGTAAGCTGTTTGTCAAAATGATTTAATATTTAAAAGATATGAAAGG	chr12:116597377-116597496
BA_j195992_017789	TGATACCTTGTTTTGTAAGCTGTTTGTCAAAATGATTTAATATTTAAAAGATATGAAAGGATATATTTAAATGTATGGAATTAAAAAGGTGGTACTGTGTTTGTGAATAAAGTTATTTAC	chr12:116597437-116597556
BA_j195992_017790	ATATATTTAAATGTATGGAATTAAAAAGGTGGTACTGTGTTTGTGAATAAAGTTATTTACAGATCATATCAGCCACATCTACATATTTAATTCCATAACAGCTTCTCTTGCTTTTTAAAT	chr12:116597497-116597616
BA_j195992_017791	AGATCATATCAGCCACATCTACATATTTAATTCCATAACAGCTTCTCTTGCTTTTTAAATTAAATCTTCAACTTTACAGTAACTGATTCTCAAGAGAAAGGGATTATAAATGTGCCACAT	chr12:116597557-116597676
BA_j195992_017792	TAAATCTTCAACTTTACAGTAACTGATTCTCAAGAGAAAGGGATTATAAATGTGCCACATCCTGCTATTTCAAAGCAGCAGCACAAAATAATAAAGAGCTAACTAATGTGGTCCCAATGA	chr12:116597617-116597736
BA_j195992_017793	CCTGCTATTTCAAAGCAGCAGCACAAAATAATAAAGAGCTAACTAATGTGGTCCCAATGATTACTGTACATTTCATTAAAATTTCATCTCTTTGTCCCATTTAAGGACTCACTACATGCT	chr12:116597677-116597796
BA_j195992_017794	TTACTGTACATTTCATTAAAATTTCATCTCTTTGTCCCATTTAAGGACTCACTACATGCTTCTGGCCATATGGAATCTGTTACGCAGACCCTGTGATTTCTTCTCCATGAAGATTACTTC	chr12:116597737-116597856
BA_j195992_017795	TCTGGCCATATGGAATCTGTTACGCAGACCCTGTGATTTCTTCTCCATGAAGATTACTTCACTACTTGCACAGAACAAAATAATATAAACTAAAAAAATAATTTATACCATGTTTACAGC	chr12:116597797-116597916
BA_j195992_017796	ACTACTTGCACAGAACAAAATAATATAAACTAAAAAAATAATTTATACCATGTTTACAGCTGAGTTTTCCTATAATTCTGCTACAATTCAAACTATCAACATATCGTCAGGTTAAATTCC	chr12:116597857-116597976
BA_j195992_017797	TGAGTTTTCCTATAATTCTGCTACAATTCAAACTATCAACATATCGTCAGGTTAAATTCCATTATAATAAAACAGACAGATATTTAAATTTTTTCACAAAGGAATTTAAAGTCCCAAATA	chr12:116597917-116598036
BA_j195992_017798	ATTATAATAAAACAGACAGATATTTAAATTTTTTCACAAAGGAATTTAAAGTCCCAAATAACGTTCAATTAACTGATAGTTTAAAAATAGTAACTAATTCTTGAGCAATAAGGTCTTTTA	chr12:116597977-116598096
BA_j195992_017799	ACGTTCAATTAACTGATAGTTTAAAAATAGTAACTAATTCTTGAGCAATAAGGTCTTTTAACTGCTATTTTTGTTGTTGTTGTTGTTTGCAACATACATTTCAACACTACTGAATAAACA	chr12:116598037-116598156
BA_j195992_017800	ACTGCTATTTTTGTTGTTGTTGTTGTTTGCAACATACATTTCAACACTACTGAATAAACAAACTTAGTCCAAACAAAACCATTTAGGTGAGTCACGATGCATCATGATAGTGGCCAACTC	chr12:116598097-116598216
BA_j195992_017801	AACTTAGTCCAAACAAAACCATTTAGGTGAGTCACGATGCATCATGATAGTGGCCAACTCTCTGGAGAGCCCTGCAATAGTCACCTGAGAAGCAGCATGATGTAGCAGGAAACCTGGATC	chr12:116598157-116598276
BA_j195992_017802	TCTGGAGAGCCCTGCAATAGTCACCTGAGAAGCAGCATGATGTAGCAGGAAACCTGGATCTGCCTCTACTATGGAAACTGGACAAGTCATACAAAACTGGACAAGACACTCAGCTCCTTT	chr12:116598217-116598336
BA_j195992_017803	TGCCTCTACTATGGAAACTGGACAAGTCATACAAAACTGGACAAGACACTCAGCTCCTTTGGGCCTTGGCTCTGATCTGTAGGAAGAGGCTGGACTGGATCCAAACTTTAATTTAAAAAA	chr12:116598277-116598396
BA_j195992_017804	GGGCCTTGGCTCTGATCTGTAGGAAGAGGCTGGACTGGATCCAAACTTTAATTTAAAAAAAAAAAAAAAGTGTCTCACCCTGTCACCAGGCTTGAGTGCAGTGGCATGATCAGAGCTCCC	chr12:116598337-116598456
BA_j195992_017805	AAAAAAAAAGTGTCTCACCCTGTCACCAGGCTTGAGTGCAGTGGCATGATCAGAGCTCCCTGTAGCCTCGAACTCCTGAGCAGCCATTCTCCTACCTCAGCCTCCTGAGTAGCGGGACTG	chr12:116598397-116598516
BA_j195992_017806	TGTAGCCTCGAACTCCTGAGCAGCCATTCTCCTACCTCAGCCTCCTGAGTAGCGGGACTGCAGGCACACATGACCACACACAGGTTTTTCTTTCTTTTATTTTTTATTTTTTTTTTTTTT	chr12:116598457-116598576
BA_j195992_017807	CAGGCACACATGACCACACACAGGTTTTTCTTTCTTTTATTTTTTATTTTTTTTTTTTTTGTAGAGACAGGGTCTCAAACCCCTGGGTTCAAGTGATCCTCCTGCCTCAGCCTCCCAATG	chr12:116598517-116598636
BA_j195992_017808	GTAGAGACAGGGTCTCAAACCCCTGGGTTCAAGTGATCCTCCTGCCTCAGCCTCCCAATGTGCTGAGATTATAGGCGTGAGCCACCGTGCCTGGCCTGCAAACTTTATAAACAGAATTCT	chr12:116598577-116598696
BA_j195992_017809	TGCTGAGATTATAGGCGTGAGCCACCGTGCCTGGCCTGCAAACTTTATAAACAGAATTCTGGCTAAAGCCTCCAGTATAAATGGGCAAAGTAGATGTCTTAATTTATTTTATGCTGCTAT	chr12:116598637-116598756
BA_j195992_017810	GGCTAAAGCCTCCAGTATAAATGGGCAAAGTAGATGTCTTAATTTATTTTATGCTGCTATAACAGAATATCTGAGACTCGGTAATTTATGAAGAAAATAAACGTATTTCTTATAGTTCTG	chr12:116598697-116598816
BA_j195992_017811	AACAGAATATCTGAGACTCGGTAATTTATGAAGAAAATAAACGTATTTCTTATAGTTCTGGCTGAGAAGTACAAGACCATGAGGTCTGCATCTGATAAGGGACTTCATTTTACATCATCC	chr12:116598757-116598876
BA_j195992_017812	GCTGAGAAGTACAAGACCATGAGGTCTGCATCTGATAAGGGACTTCATTTTACATCATCCCAGGTCAGAGGGCAGAAGAGCAAGAGACGGTGCACACTCCTTTATAACTAACCCACTCCC	chr12:116598817-116598936
BA_j195992_017813	CAGGTCAGAGGGCAGAAGAGCAAGAGACGGTGCACACTCCTTTATAACTAACCCACTCCCAAATAAAGACAGTAATCCATTCACAGGGGCAGACCCGTCATGACCGAATCACCTAATAGG	chr12:116598877-116598996
BA_j195992_017814	AAATAAAGACAGTAATCCATTCACAGGGGCAGACCCGTCATGACCGAATCACCTAATAGGCCCCAACTCCCAACACTATTGCACCAGGGATTAAGTTTCTAACACACAAACTTTGGAGAA	chr12:116598937-116599056
BA_j195992_017815	CCCCAACTCCCAACACTATTGCACCAGGGATTAAGTTTCTAACACACAAACTTTGGAGAACACATTCAAACCACATCAGTGGACGTGCACTGACCTCCTTCTCCCACAGCAGCTCCTGAA	chr12:116598997-116599116
BA_j195992_017816	CACATTCAAACCACATCAGTGGACGTGCACTGACCTCCTTCTCCCACAGCAGCTCCTGAAACAGTTCTGGAAGTGGCAAAGTCCTCAGGAGAACAAAGTTTGAAAATCTAAAGAGTTTGG	chr12:116599057-116599176
BA_j195992_017817	ACAGTTCTGGAAGTGGCAAAGTCCTCAGGAGAACAAAGTTTGAAAATCTAAAGAGTTTGGAAATATATATATATACACTTCCCAACCACCTTCCAGTACTAACCCCCAAATTCTTTTTAC	chr12:116599117-116599236
BA_j195992_017818	AAATATATATATATACACTTCCCAACCACCTTCCAGTACTAACCCCCAAATTCTTTTTACTTTGATTAAATTAACATGACCTCCCGCAACACTGCTGCTCCAAAAAATATCAATAAGAAA	chr12:116599177-116599296
BA_j195992_017819	TTTGATTAAATTAACATGACCTCCCGCAACACTGCTGCTCCAAAAAATATCAATAAGAAATCAGATAAAGCAATTACATTTAATAAATATTTACTGAGTATTTACTAGGTGCTAGACCCT	chr12:116599237-116599356
BA_j195992_017820	ATATAACCAACTACAATGCAAACAAGCAAAAGTTACTATGGATTAAGCCAAGAGTGCTGACTAAAACACATAGGAGGAGCTGCTTACTCAAACCAGAGGTCAGGAAAGCCTTCCCAGAAA	chr12:116599424-116599543
BA_j195992_017821	CTAAAACACATAGGAGGAGCTGCTTACTCAAACCAGAGGTCAGGAAAGCCTTCCCAGAAAAAAATTACGTCAACGCTAACAAAACAAATATATATTGGCTTGAATATAAAATGACAGTGT	chr12:116599484-116599603
BA_j195992_017822	AAAATTACGTCAACGCTAACAAAACAAATATATATTGGCTTGAATATAAAATGACAGTGTTTTAACCTGAGTAAATTCCCTTGTGTTTCTAACCTAACCACTCCCCTCATCAAGCTTCTT	chr12:116599544-116599663
BA_j195992_017823	TTTAACCTGAGTAAATTCCCTTGTGTTTCTAACCTAACCACTCCCCTCATCAAGCTTCTTCACTATTTATCCATATGCTCTCTATCACCTTTACTCACTGTATCTTTTTTTAAAAAAAGA	chr12:116599604-116599723
BA_j195992_017824	CACTATTTATCCATATGCTCTCTATCACCTTTACTCACTGTATCTTTTTTTAAAAAAAGAAATGGAATATCTAACAAGTTCTTAGGTGACGGGGGCAGGGGGGCAAAGAAAAGAAACACG	chr12:116599664-116599783
BA_j195992_017825	AATGGAATATCTAACAAGTTCTTAGGTGACGGGGGCAGGGGGGCAAAGAAAAGAAACACGATCTTGTATAACTGACAATGGCTACATCCATGTGAATACTCCATATGGGAATAATAACCT	chr12:116599724-116599843
BA_j195992_017826	ATCTTGTATAACTGACAATGGCTACATCCATGTGAATACTCCATATGGGAATAATAACCTTTCAAGTGTTAACAAAGTGGAGTCACTCATGCCAAATGTCATATAATCAAACTGCAACTG	chr12:116599784-116599903
BA_j195992_017827	TTCAAGTGTTAACAAAGTGGAGTCACTCATGCCAAATGTCATATAATCAAACTGCAACTGTAAGAAAGCAGATAGATCCCAAAACAGACGAGTTTTTCCTAAAAACAGGAGATTCTAGCC	chr12:116599844-116599963
BA_j195992_017828	TAAGAAAGCAGATAGATCCCAAAACAGACGAGTTTTTCCTAAAAACAGGAGATTCTAGCCTACCTGAGTCAGAACAAGAAAGTCCCCTCTGCTTTAACCCTTATAAAAAAAAAGTAAACT	chr12:116599904-116600023
BA_j195992_017829	TACCTGAGTCAGAACAAGAAAGTCCCCTCTGCTTTAACCCTTATAAAAAAAAAGTAAACTGAAGTAATCTATTGTTAACTAATCAGCTTATTTTCCCCATTGTTATGTTTCCTCATTCCC	chr12:116599964-116600083
BA_j195992_017830	GAAGTAATCTATTGTTAACTAATCAGCTTATTTTCCCCATTGTTATGTTTCCTCATTCCCACCTCACAAAACCCAATAGTCTGCCATTGCCCAGTAGAAGCTGTGATTCTATTAGAATGG	chr12:116600024-116600143
BA_j195992_017831	ACCTCACAAAACCCAATAGTCTGCCATTGCCCAGTAGAAGCTGTGATTCTATTAGAATGGAGGCTGCACCGATTCATGAATCGAGAATAAAAGCCAATTAGATACATAACTAAATGAGTT	chr12:116600084-116600203
BA_j195992_017832	AGGCTGCACCGATTCATGAATCGAGAATAAAAGCCAATTAGATACATAACTAAATGAGTTTTAATTTTGTCTTTTGACACAAGAGTAAAAGTGGATATGGAAATATCCATGTGAGTATGG	chr12:116600144-116600263
BA_j195992_017833	TTAATTTTGTCTTTTGACACAAGAGTAAAAGTGGATATGGAAATATCCATGTGAGTATGGACTAATACAAGAGGGTTAAGGATTGGTAAGCCTACATGGTTATTTATATAAACTCCATCC	chr12:116600204-116600323
BA_j195992_017834	ACTAATACAAGAGGGTTAAGGATTGGTAAGCCTACATGGTTATTTATATAAACTCCATCCATGGATTTCATGTTGAATGTAAAGGCATAATCTTTCAGGCCCAAAGACATTTTAAATTTT	chr12:116600264-116600383
BA_j195992_017835	ATGGATTTCATGTTGAATGTAAAGGCATAATCTTTCAGGCCCAAAGACATTTTAAATTTTTTAATGTTATCACATGTTTCCAACTTAACCTAGAAATTATTTAATCAATGTTTTGAGAAG	chr12:116600324-116600443
BA_j195992_017836	TTAATGTTATCACATGTTTCCAACTTAACCTAGAAATTATTTAATCAATGTTTTGAGAAGAATTAAGTACTAGACAGTAACTATAAAATTACTTCAGAAACAATAAAATTCACATATCTC	chr12:116600384-116600503
BA_j195992_017837	AATTAAGTACTAGACAGTAACTATAAAATTACTTCAGAAACAATAAAATTCACATATCTCCAAATAAACCTATTTGGAAAATAATATGATCAATCTGTTATCTTGACCACTAATTTGTAT	chr12:116600444-116600563
BA_j195992_017838	CAAATAAACCTATTTGGAAAATAATATGATCAATCTGTTATCTTGACCACTAATTTGTATATACAATTCCTCGTAAGTTATACTTTTATGTCAAGTGACTTTTTCTATTTTTCTCTTTTA	chr12:116600504-116600623
BA_j195992_017839	ATACAATTCCTCGTAAGTTATACTTTTATGTCAAGTGACTTTTTCTATTTTTCTCTTTTACTACGTCTTAACATTTTAAATGGTAAAAATTCAAGTTGAACTGATCATTGAAGTCTTATT	chr12:116600564-116600683
BA_j195992_017840	CTACGTCTTAACATTTTAAATGGTAAAAATTCAAGTTGAACTGATCATTGAAGTCTTATTAAATCAAGACTTTTAAAAATAAAGATAAAAAATAAATAAAGAGACAAGGTCTTGTTATAT	chr12:116600624-116600743
BA_j195992_017841	AAATCAAGACTTTTAAAAATAAAGATAAAAAATAAATAAAGAGACAAGGTCTTGTTATATTGTCTAGGCCAGACTAGATTCAAACTCCTGGGCTCAAGTGATCCTTCCACCTCAGTCTTG	chr12:116600684-116600803
BA_j195992_017842	TGTCTAGGCCAGACTAGATTCAAACTCCTGGGCTCAAGTGATCCTTCCACCTCAGTCTTGAGAGTAGCTGGGACTACAACTCAGGCCACCATGCCGAGTTTAAATAAAGACATTTTTAAT	chr12:116600744-116600863
BA_j195992_017843	AGAGTAGCTGGGACTACAACTCAGGCCACCATGCCGAGTTTAAATAAAGACATTTTTAATGCAAAATACAATTATTTCAGAATTTTTTATGACTTGGGACAATGGCAAGACTGAAGATTA	chr12:116600804-116600923
BA_j195992_017844	GCAAAATACAATTATTTCAGAATTTTTTATGACTTGGGACAATGGCAAGACTGAAGATTACTTTTGCTTAAACTATTTCTTCTCAAATAGTTACAAAATACAAACAAAACTGCCTAATAT	chr12:116600864-116600983
BA_j195992_017845	CTTTTGCTTAAACTATTTCTTCTCAAATAGTTACAAAATACAAACAAAACTGCCTAATATATTCATGAATCAAAACAAAGGTTTAGGTATGATAGAAGACACCAGAGGCAGGTATTTACA	chr12:116600924-116601043
BA_j195992_017846	ATTCATGAATCAAAACAAAGGTTTAGGTATGATAGAAGACACCAGAGGCAGGTATTTACAAATCAATAAGCTAATTGCACTATCATCCTTATTAGTTAAAAAGCCCTATCAAGTATATGA	chr12:116600984-116601103
BA_j195992_017847	AATCAATAAGCTAATTGCACTATCATCCTTATTAGTTAAAAAGCCCTATCAAGTATATGACATTAAATATATATCTTTATATAATAAAAATTCATGAATAATTGCACTGTTTATAGGTGA	chr12:116601044-116601163
BA_j195992_017848	TGATCCACCTGCCTCGGCCTCCCAAAGTGCTGGGATTACACTGTGCCTGGCCAAGGTGAAGAATTTTTAAGTGTATTGAAAAGGGTATTTACAAAAATTCATAGTAAAGCCCTTCTAAAT	chr12:116601405-116601524
BA_j195992_017849	GAATTTTTAAGTGTATTGAAAAGGGTATTTACAAAAATTCATAGTAAAGCCCTTCTAAATAGAGAAGTACACATATCATACATAATAACTGCTTAGAGATGAATTAAGCTGAAATTGCGT	chr12:116601465-116601584
BA_j195992_017850	AGAGAAGTACACATATCATACATAATAACTGCTTAGAGATGAATTAAGCTGAAATTGCGTTTTTGAATTTTTTTATAAAGGAGACTATTTCCTAATATAAGCCAATCTCCCAGTAATATC	chr12:116601525-116601644
BA_j195992_017851	TTTTGAATTTTTTTATAAAGGAGACTATTTCCTAATATAAGCCAATCTCCCAGTAATATCTTCAAATTGCTAAGCCTATACTAGAGAAATCAAATTCACAATAATGGTATACTTCAATGC	chr12:116601585-116601704
BA_j195992_017852	TTCAAATTGCTAAGCCTATACTAGAGAAATCAAATTCACAATAATGGTATACTTCAATGCCATAATATCAAATGAATAAAGCAGTAATTTTCTTCATTCACTGAAGGCAGCACAGGACAA	chr12:116601645-116601764
BA_j195992_017853	TCCCACACTTGGTCACAGTTGCCAAGGAAGAGGACACTAGTTTTCCACTATAGCTTAAGTATAATTTCACACAGCACCATGGATTGACCACTGACAATTACACACACGACATCACAGACT	chr12:116602384-116602503
BA_j195992_017854	ATAATTTCACACAGCACCATGGATTGACCACTGACAATTACACACACGACATCACAGACTGGTGATGTAACTGCTAACCGATGTCACACTGTCTTTTCAGAGTATTGCTAGTTACAAAGA	chr12:116602444-116602563
BA_j195992_017855	GGTGATGTAACTGCTAACCGATGTCACACTGTCTTTTCAGAGTATTGCTAGTTACAAAGAAAGCACCAAGAAACAGATGTTAAAGCCTAGGTATAGAATGAATTTTAGCCTGAAATGTAG	chr12:116602504-116602623
BA_j195992_017856	AAGCACCAAGAAACAGATGTTAAAGCCTAGGTATAGAATGAATTTTAGCCTGAAATGTAGGCTATAGCAAATATACAATTCAAGAACCACTCTATACTAATAAATATTTCAAGTTATGTT	chr12:116602564-116602683
BA_j195992_017857	GCTATAGCAAATATACAATTCAAGAACCACTCTATACTAATAAATATTTCAAGTTATGTTTACTTTCAGTCTTTTGTTCATGTCAGAATTTTCACTGCCACAGCAATAACAAGCAAAAAG	chr12:116602624-116602743
BA_j195992_017858	TACTTTCAGTCTTTTGTTCATGTCAGAATTTTCACTGCCACAGCAATAACAAGCAAAAAGTGTAGCTGGAGCATAAACCAATTAAAGATCACCTTGTACTCATGTAAGTTTTTTGAATCA	chr12:116602684-116602803
BA_j195992_017859	TGTAGCTGGAGCATAAACCAATTAAAGATCACCTTGTACTCATGTAAGTTTTTTGAATCAGCTTCCAAAAGCATATCTGCAATACATGGTTAAGAATATTATAGTCTTCATGTACCTGCT	chr12:116602744-116602863
BA_j195992_017860	GCTTCCAAAAGCATATCTGCAATACATGGTTAAGAATATTATAGTCTTCATGTACCTGCTTTTGGATTATGAGTCAGTATTAATCATCCAAACAAGTACAGCAGTCTTCAGCACTAGTGC	chr12:116602804-116602923
BA_j195992_017861	TTTGGATTATGAGTCAGTATTAATCATCCAAACAAGTACAGCAGTCTTCAGCACTAGTGCTGCAGTAAAACTTCGGAAGAACTGACATTCAGACTCCTGACACAAAAACATGACAGAATC	chr12:116602864-116602983
BA_j195992_017862	TGCAGTAAAACTTCGGAAGAACTGACATTCAGACTCCTGACACAAAAACATGACAGAATCTGTCTCCAAGAAAATATCTGGGCCCCTCTGAGGTTCTGTCCAAGATAGAAAGGGCTTAAG	chr12:116602924-116603043
BA_j195992_017863	TGTCTCCAAGAAAATATCTGGGCCCCTCTGAGGTTCTGTCCAAGATAGAAAGGGCTTAAGGCAATGAAGTAGGCACCATCCTTTTTTTTTTTTTTTTTTTTTTTTTTTTGACTACTAGAC	chr12:116602984-116603103
BA_j195992_017864	GCAATGAAGTAGGCACCATCCTTTTTTTTTTTTTTTTTTTTTTTTTTTTGACTACTAGACAAACTTTCTGACTAGAATGCCTATGTCCACTTTTTTGTTTGTTTATTTTTGAGACGGAGT	chr12:116603044-116603163
BA_j195992_017865	ATGGTCTCTATCTCCTTACCTCGTGATCCCCCCCGCCTCAGCCTCCCAAAGTGCTAGGAGTACAGGCGTGAGCCACCGCACCTGGCCTGCCTATGTCCACTTTTGGCATGCACTTCTGCC	chr12:116603348-116603467
BA_j195992_017866	TACAGGCGTGAGCCACCGCACCTGGCCTGCCTATGTCCACTTTTGGCATGCACTTCTGCCACCTTGCACATTGTAGACTAACAGAGTTTCACCATTCCTGTCTCGTTGCCCAACCACTCA	chr12:116603408-116603527
BA_j195992_017867	ACCTTGCACATTGTAGACTAACAGAGTTTCACCATTCCTGTCTCGTTGCCCAACCACTCACCTTCCTCAAGACCCCACCTTCAATTCCTGCTTAAAATATGTAACATGGATTCTCCTTGT	chr12:116603468-116603587
BA_j195992_017868	CCTTCCTCAAGACCCCACCTTCAATTCCTGCTTAAAATATGTAACATGGATTCTCCTTGTCTTTTTAAGATAAAGACCCAAATCCTTATCACTGACTGAAAGCCCTTTTGTGGCTACACT	chr12:116603528-116603647
BA_j195992_017869	CTTTTTAAGATAAAGACCCAAATCCTTATCACTGACTGAAAGCCCTTTTGTGGCTACACTATGCCTAGTCTAGCCCTATCTGCCCTCAGGTGGGCCTCATCTGATCACATGCTCTCAGGT	chr12:116603588-116603707
BA_j195992_017870	ATGCCTAGTCTAGCCCTATCTGCCCTCAGGTGGGCCTCATCTGATCACATGCTCTCAGGTATTCTCTCCACTACAGCTGCATTGGTCTTTCGTTCCTGGAATACAACATGCCTCCTGCCA	chr12:116603648-116603767
BA_j195992_017871	ATTCTCTCCACTACAGCTGCATTGGTCTTTCGTTCCTGGAATACAACATGCCTCCTGCCACCAAGGGCTGCTGTCCTTTCTGCTATAAAATATTGTCATTCCTCTCTTCATCTACTTCAA	chr12:116603708-116603827
BA_j195992_017872	CCAAGGGCTGCTGTCCTTTCTGCTATAAAATATTGTCATTCCTCTCTTCATCTACTTCAAGTATATTCTACTTTCAGATCTCAGTTCAAATGCCACTTTATCAGGTAAACCACTTTTCTG	chr12:116603768-116603887
BA_j195992_017873	GTATATTCTACTTTCAGATCTCAGTTCAAATGCCACTTTATCAGGTAAACCACTTTTCTGGTCAGGCGCAGTGGCTCATGCCTGTAATTCCAGCACCTTGGGAAGCTGAGGCAGGAGAAT	chr12:116603828-116603947
BA_j195992_017874	GTCAGGCGCAGTGGCTCATGCCTGTAATTCCAGCACCTTGGGAAGCTGAGGCAGGAGAATCACTTGAGGCCAGGAGGTGAAGAACAGCCTGGGCAACATGGTAAAACCTCACTGTGATGG	chr12:116603888-116604007
BA_j195992_017875	AGCTTCCAGCAAGTATAAAGCAGGCAGAAGTTCTGTCCCTCTAAGAGAATCCTGCCTAATACAGCCATCTCTACTAAAAATACAAAAATTAGCCAGGCGCTGGCCCGTGTAGTCCCAACT	chr12:116604158-116604277
BA_j195992_017876	ACAGCCATCTCTACTAAAAATACAAAAATTAGCCAGGCGCTGGCCCGTGTAGTCCCAACTACTCGGGAGGCTAAGGCATGAGAATCACTTGAGCCCGGGACGCTGAGGCTGCAGTGAGCC	chr12:116604218-116604337
BA_j195992_017877	ACTCGGGAGGCTAAGGCATGAGAATCACTTGAGCCCGGGACGCTGAGGCTGCAGTGAGCCAAGATTGCAATGCTGCATTCCAGCCTGGGCAACAGAGCAAGACTCTGTCATTAATAAATA	chr12:116604278-116604397
BA_j195992_017878	AAGATTGCAATGCTGCATTCCAGCCTGGGCAACAGAGCAAGACTCTGTCATTAATAAATAAATAAATAAACAAACCATTTTTCTGGCCTCTTATTAAGTCAAATCACCATATTATCTATA	chr12:116604338-116604457
BA_j195992_017879	AATAAATAAACAAACCATTTTTCTGGCCTCTTATTAAGTCAAATCACCATATTATCTATACAGCACCATACTGCTCATAATCATACTTGTCTTCACTGCAGTTTTGTGTTATTTTATTAA	chr12:116604398-116604517
BA_j195992_017880	CAGCACCATACTGCTCATAATCATACTTGTCTTCACTGCAGTTTTGTGTTATTTTATTAATACCTGCCTCCTACCCTGCCAATAACCTAAATCCAAAGATTGCACAGACCAAGTTTGTTT	chr12:116604458-116604577
BA_j195992_017881	TACCTGCCTCCTACCCTGCCAATAACCTAAATCCAAAGATTGCACAGACCAAGTTTGTTTTTACTCCACAGTGCTTACTATAGTGGCTGGCACAAACTGAGCACTTAATAAATATTTGTT	chr12:116604518-116604637
BA_j195992_017882	TTACTCCACAGTGCTTACTATAGTGGCTGGCACAAACTGAGCACTTAATAAATATTTGTTGAATGAATAAGTACAGAGAAGGATTTTAAAAATAAATATGCATCATTCAATAGAAAAATT	chr12:116604578-116604697
BA_j195992_017883	GAATGAATAAGTACAGAGAAGGATTTTAAAAATAAATATGCATCATTCAATAGAAAAATTTAGTATCACATTTTTCAATCACAGTCCTACCATTCTTTATTTTATTGAAATTTAAAAATT	chr12:116604638-116604757
BA_j195992_017884	TAGTATCACATTTTTCAATCACAGTCCTACCATTCTTTATTTTATTGAAATTTAAAAATTGTGAAAAGAACTCTTTAGGGATCAAATTTTTCATCCTTTGACTTCAAGTATGAAGACAAA	chr12:116604698-116604817
BA_j195992_017885	GTGAAAAGAACTCTTTAGGGATCAAATTTTTCATCCTTTGACTTCAAGTATGAAGACAAAATTCTTCATACATGACCCCATAAATTTATATCACAAAATTCGATGTTCAAAACTAAAATC	chr12:116604758-116604877
BA_j195992_017886	ATTCTTCATACATGACCCCATAAATTTATATCACAAAATTCGATGTTCAAAACTAAAATCTTTAAAAACCAGACTGTTTTAAAGAAACAAAAGATTAAAGATGAGTTTGTAAAGATAAAG	chr12:116604818-116604937
BA_j195992_017887	TTTAAAAACCAGACTGTTTTAAAGAAACAAAAGATTAAAGATGAGTTTGTAAAGATAAAGAGATAGACAAATTGATTAAAAAGAAACCTCAGGCAGAAAAGAAACTCTTCAAAGAGCATA	chr12:116604878-116604997
BA_j195992_017888	AGATAGACAAATTGATTAAAAAGAAACCTCAGGCAGAAAAGAAACTCTTCAAAGAGCATAAATGTTTTATAGAGAAGAATATATTTTATTGTTACAATAAAAAGATACTAGGGTATGGAA	chr12:116604938-116605057
BA_j195992_017889	AATGTTTTATAGAGAAGAATATATTTTATTGTTACAATAAAAAGATACTAGGGTATGGAATTGTTGGCAAGATTAATATTATGTTTACAAATGAAAAGCATCCCTCGAATACAAGCAGTT	chr12:116604998-116605117
BA_j195992_017890	TTGTTGGCAAGATTAATATTATGTTTACAAATGAAAAGCATCCCTCGAATACAAGCAGTTTAAACAACTGTTTGATCAAAAAATACAGGGTACAAAAGATTTGATGCCAGTCTATTAAGT	chr12:116605058-116605177
BA_j195992_017891	TAAACAACTGTTTGATCAAAAAATACAGGGTACAAAAGATTTGATGCCAGTCTATTAAGTATACAATGCTCTATTTTTAAAAATGTAACAATTGACAGGCCAGTAGATACTGTGTAACAT	chr12:116605118-116605237
BA_j195992_017892	ATACAATGCTCTATTTTTAAAAATGTAACAATTGACAGGCCAGTAGATACTGTGTAACATTAATTTTTCCTCTTTAGAGCTATGTTGACTTACAGATTTGGAGGTTTAACGTTTCCCCAC	chr12:116605178-116605297
BA_j195992_017893	TAATTTTTCCTCTTTAGAGCTATGTTGACTTACAGATTTGGAGGTTTAACGTTTCCCCACAATATTTATACTTTAAAAATATCTTGTTCGTTCAGTAAGGGCCATCACTTACAAGTATTT	chr12:116605238-116605357
BA_j195992_017894	AATATTTATACTTTAAAAATATCTTGTTCGTTCAGTAAGGGCCATCACTTACAAGTATTTATTTTATGTGGAGATCACTTTGAGGTGTCAAAAAAAAATCAATTCATCATATTCTGTGTA	chr12:116605298-116605417
BA_j195992_017895	ATTTTATGTGGAGATCACTTTGAGGTGTCAAAAAAAAATCAATTCATCATATTCTGTGTACTATACTCCATTAGGACATGAGTGCTGTGGAGAGACCTAACTATAATTCTCCAATGGTAG	chr12:116605358-116605477
BA_j195992_017896	CTATACTCCATTAGGACATGAGTGCTGTGGAGAGACCTAACTATAATTCTCCAATGGTAGCCATTTAAGTTTAGCTACCCTAAGAAAGACTGCTACTGCCATGCAGATATTCCAGTGTAG	chr12:116605418-116605537
BA_j195992_017897	CCATTTAAGTTTAGCTACCCTAAGAAAGACTGCTACTGCCATGCAGATATTCCAGTGTAGTCTTTCTTCACCTAGATTTTTATTTTCTTGACTTTTTCATTATTGCTTAATTGCTAACAT	chr12:116605478-116605597
BA_j195992_017898	TCTTTCTTCACCTAGATTTTTATTTTCTTGACTTTTTCATTATTGCTTAATTGCTAACATTTCCTTTTGACATGTATTGATCATGCTAATAGCTATAACATGGCCTTTTGTGCCTAGAAT	chr12:116605538-116605657
BA_j195992_017899	TTCCTTTTGACATGTATTGATCATGCTAATAGCTATAACATGGCCTTTTGTGCCTAGAATTGATGGACTATATTTAATACAAATCTATATGAATCAACAAACAAGTTTATTTAATGATGT	chr12:116605598-116605717
BA_j195992_017900	TGATGGACTATATTTAATACAAATCTATATGAATCAACAAACAAGTTTATTTAATGATGTTTATTCAAAGGAATGACATTTTCTAGACAGCACTTTTCACATTTGAAATATTGAAGATAA	chr12:116605658-116605777
BA_j195992_017901	TTATTCAAAGGAATGACATTTTCTAGACAGCACTTTTCACATTTGAAATATTGAAGATAAAATGCTAGCTTTAAAAAAAATAAAAATCATTTTAACACTTTATAGTGATTCGCCACATGC	chr12:116605718-116605837
BA_j195992_017902	AATGCTAGCTTTAAAAAAAATAAAAATCATTTTAACACTTTATAGTGATTCGCCACATGCAATTTTCCTAAACACTTTATTTTCATAGATAGCTAAGCCACATGTGTCAATCCTATCACC	chr12:116605778-116605897
BA_j195992_017903	AATTTTCCTAAACACTTTATTTTCATAGATAGCTAAGCCACATGTGTCAATCCTATCACCATCACCTACTGAACCAATCTAATCTTGTGTACTATAGACTACCAGAAGTATGAAACAAAG	chr12:116605838-116605957
BA_j195992_017904	ATCACCTACTGAACCAATCTAATCTTGTGTACTATAGACTACCAGAAGTATGAAACAAAGAGTCACATGAATATACCTTTCAAAGTTCAAAAAAAAGAAATTTTTATTTATAAACCCTAT	chr12:116605898-116606017
BA_j195992_017905	AGTCACATGAATATACCTTTCAAAGTTCAAAAAAAAGAAATTTTTATTTATAAACCCTATATGTTACAAAGAATTAAATTAATAATGAGAACAAACAGAGAAGAGCATTAAATAGAAGTA	chr12:116605958-116606077
BA_j195992_017906	ATGTTACAAAGAATTAAATTAATAATGAGAACAAACAGAGAAGAGCATTAAATAGAAGTAACATGCCTTTTATTTAACTCCACGAATAGTGTCTTGTGCTTAATAAACATTTTTCTGGCA	chr12:116606018-116606137
BA_j195992_017907	ACATGCCTTTTATTTAACTCCACGAATAGTGTCTTGTGCTTAATAAACATTTTTCTGGCAAAAAAAAAAAAAAGGTACAAGAGGTACAAGGTGACGAGAAGCTATTAACTGTCAAACACA	chr12:116606078-116606197
BA_j195992_017908	AAAAAAAAAAAAAGGTACAAGAGGTACAAGGTGACGAGAAGCTATTAACTGTCAAACACAACACTAGATAATAGAGAGAGGTATCACAGAAATTCACTACTGTGAATACACTAACAGGCC	chr12:116606138-116606257
BA_j195992_017909	ACACTAGATAATAGAGAGAGGTATCACAGAAATTCACTACTGTGAATACACTAACAGGCCTTCTTATAACCTGAGTAAAAGCTTCCGGAGATAGAGCTGATTCCTCTGATCCTGTGTTCA	chr12:116606198-116606317
BA_j195992_017910	TTCTTATAACCTGAGTAAAAGCTTCCGGAGATAGAGCTGATTCCTCTGATCCTGTGTTCACCTAGCAACTTTCTGACTCCTAGCTTAGCTTCTCAGGTACCAAGACACCATGAAAAAGAG	chr12:116606258-116606377
BA_j195992_017911	CCTAGCAACTTTCTGACTCCTAGCTTAGCTTCTCAGGTACCAAGACACCATGAAAAAGAGGTATTAGAAAGTAATGAGTATTCTAATCAATGAAAAAATATAACCACCCCACTGTCCATT	chr12:116606318-116606437
BA_j195992_017912	GTATTAGAAAGTAATGAGTATTCTAATCAATGAAAAAATATAACCACCCCACTGTCCATTAACAAGCATTGTGGATACAAATCAACTTCTTTCTGAATATGATAACTGGTTCAGGTCCCC	chr12:116606378-116606497
BA_j195992_017913	AACAAGCATTGTGGATACAAATCAACTTCTTTCTGAATATGATAACTGGTTCAGGTCCCCAGAGTGGGATCAAACCAGGGCAAATGGATGAAACTACAAAGTTGAAGATGCTAGCCTAAA	chr12:116606438-116606557
BA_j195992_017914	AGAGTGGGATCAAACCAGGGCAAATGGATGAAACTACAAAGTTGAAGATGCTAGCCTAAAGAAGTGGTCTCAAACTCCTTGGTTTTGGGATCCCTTTATAACTCTTAAAAATTATAGAGG	chr12:116606498-116606617
BA_j195992_017915	GAAGTGGTCTCAAACTCCTTGGTTTTGGGATCCCTTTATAACTCTTAAAAATTATAGAGGACTCCAAAAAGTTTTTGTTCACATGGGTTTACTTACCAGTATTTATTATATTGGAAATTA	chr12:116606558-116606677
BA_j195992_017916	ACTCCAAAAAGTTTTTGTTCACATGGGTTTACTTACCAGTATTTATTATATTGGAAATTAAAACTAATTAAAAATTTAATATCTACTTATTAATTCATTTAAACACAGTAATAAGCCCAT	chr12:116606618-116606737
BA_j195992_017917	AAACTAATTAAAAATTTAATATCTACTTATTAATTCATTTAAACACAGTAATAAGCCCATTACACAGCAACATAACATTTTCAGGAAGGCAAAGCACCAGGCCTACTGCAGGGGTGTGAA	chr12:116606678-116606797
BA_j195992_017918	TACACAGCAACATAACATTTTCAGGAAGGCAAAGCACCAGGCCTACTGCAGGGGTGTGAAGGAGGCCACAAATTCTGTTTCAAGAGAGCTCTGAGCCCACGGAGTAGACATTATGAGCAA	chr12:116606738-116606857
BA_j195992_017919	GGAGGCCACAAATTCTGTTTCAAGAGAGCTCTGAGCCCACGGAGTAGACATTATGAGCAAAGCTCGTCGTCTCAAGTCCAAAAAATTACAGACAGGAAGTTACTGAGACTAAATGATGGC	chr12:116606798-116606917
BA_j195992_017920	AGCTCGTCGTCTCAAGTCCAAAAAATTACAGACAGGAAGTTACTGAGACTAAATGATGGCAGATATGTCCAAGGAATATTGTGAGGATTTGATCCATTTAGGAATTTTGTGATGTATGTG	chr12:116606858-116606977
BA_j195992_017921	AGATATGTCCAAGGAATATTGTGAGGATTTGATCCATTTAGGAATTTTGTGATGTATGTGTGGAGATGGCAACTAGTGGACAACACAACAGTACTGGAATGGTGGTAATACAGGCAAACA	chr12:116606918-116607037
BA_j195992_017922	TGGAGATGGCAACTAGTGGACAACACAACAGTACTGGAATGGTGGTAATACAGGCAAACAGTAACATCATATTAGAAGTCTAGGAATGAGGATAAATAATGGCTGCTCAGCAGAAAAATC	chr12:116606978-116607097
BA_j195992_017923	GTAACATCATATTAGAAGTCTAGGAATGAGGATAAATAATGGCTGCTCAGCAGAAAAATCCATGTTCCCTCTCCAAGTGATCTGTTTTACTGTGAGGCAAAAATCAGGTCATGTACATTT	chr12:116607038-116607157
BA_j195992_017924	CATGTTCCCTCTCCAAGTGATCTGTTTTACTGTGAGGCAAAAATCAGGTCATGTACATTTTCATATTAAATTTTTTGCTAAATAAGCTTCTGTAATCATCAAATGATTTCTGGAAATATA	chr12:116607098-116607217
BA_j195992_017925	TCATATTAAATTTTTTGCTAAATAAGCTTCTGTAATCATCAAATGATTTCTGGAAATATAACTAATATAACATACATAAATTTAGTGAGAAGAGGTACACTGATTTTCATTTTCGCAAAT	chr12:116607158-116607277
BA_j195992_017926	ACTAATATAACATACATAAATTTAGTGAGAAGAGGTACACTGATTTTCATTTTCGCAAATCTCTTTTACATCTGCCTTAACAGAAGACAATCATATTGTCATATCTACTTTTATGTTCAA	chr12:116607218-116607337
BA_j195992_017927	CTCTTTTACATCTGCCTTAACAGAAGACAATCATATTGTCATATCTACTTTTATGTTCAATATATAACAATACGTTGTTTTGGTTGAAGTATACAAAGAAAATCTGGCATCACATAAGTA	chr12:116607278-116607397
BA_j195992_017928	TATATAACAATACGTTGTTTTGGTTGAAGTATACAAAGAAAATCTGGCATCACATAAGTATGTAGTTGGAGAAGGGAGGTGCACATTAATAACCTTTTCAGTTAATTGCAGATACCTTTC	chr12:116607338-116607457
BA_j195992_017929	TGTAGTTGGAGAAGGGAGGTGCACATTAATAACCTTTTCAGTTAATTGCAGATACCTTTCTCTAACACTATACCAAAACTAAACAAATGGTATTTGCTAAAAGGTTAGTTGAAGTACAGA	chr12:116607398-116607517
BA_j195992_017930	TCTAACACTATACCAAAACTAAACAAATGGTATTTGCTAAAAGGTTAGTTGAAGTACAGAACCTAAAACTATCAAGCCAGGTGTGTTGGCCAGTGCTTGTAATTTCAGTGCTTTGGGAAT	chr12:116607458-116607577
BA_j195992_017931	ACCTAAAACTATCAAGCCAGGTGTGTTGGCCAGTGCTTGTAATTTCAGTGCTTTGGGAATCCAAGGCAGGAGGATCACTTAAAGGCCAGAAGTTCAAGACCAGCCTGGGCAACATAAGGC	chr12:116607518-116607637
BA_j195992_017932	CCAAGGCAGGAGGATCACTTAAAGGCCAGAAGTTCAAGACCAGCCTGGGCAACATAAGGCGACTCCATCTCTACAAAAATCTTTTTTAACAAAAATCACCAGGGCGTGTGGCATGCCACC	chr12:116607578-116607697
BA_j195992_017933	GACTCCATCTCTACAAAAATCTTTTTTAACAAAAATCACCAGGGCGTGTGGCATGCCACCTGTGCTCCCAGCTACTTGGGAGGCTAAGGTGGAAGGATTGCTTGAGCCCAGTAGTTCAAA	chr12:116607638-116607757
BA_j195992_017934	TGTGCTCCCAGCTACTTGGGAGGCTAAGGTGGAAGGATTGCTTGAGCCCAGTAGTTCAAAGCTGCGGTGGGCTACGATCACGCCACTGCACTCCTGTCTGAGCAGCAGAGTGAGACCCCG	chr12:116607698-116607817
BA_j195992_017935	GCTGCGGTGGGCTACGATCACGCCACTGCACTCCTGTCTGAGCAGCAGAGTGAGACCCCGCCTCATAAATAAACAAACAAAAAATCGTATCAATGAACTTCTATATTCTGTCACATTAAA	chr12:116607758-116607877
BA_j195992_017936	CCTCATAAATAAACAAACAAAAAATCGTATCAATGAACTTCTATATTCTGTCACATTAAAACCCAACAATCTATCATACACTTTGATTATCAAGCATTGGTCATTTGGAAAATACTGGTT	chr12:116607818-116607937
BA_j195992_017937	ACCCAACAATCTATCATACACTTTGATTATCAAGCATTGGTCATTTGGAAAATACTGGTTAACTGAGTTATGCACAGATTCTGTATGTTGACACATTTTACCAAACTCTATCAAAAAATA	chr12:116607878-116607997
BA_j195992_017938	AACTGAGTTATGCACAGATTCTGTATGTTGACACATTTTACCAAACTCTATCAAAAAATAACAATTATTAATGCCACCAATAATCTCAGCAGAAAGATCTTTAAGTACTGAGAAGTTATC	chr12:116607938-116608057
BA_j195992_017939	ACAATTATTAATGCCACCAATAATCTCAGCAGAAAGATCTTTAAGTACTGAGAAGTTATCAGCTCACAGTGGCCAAGTTTCCCAAAACTCTCATTTTTGTATGAAATCACAAATTTTATC	chr12:116607998-116608117
BA_j195992_017940	AGCTCACAGTGGCCAAGTTTCCCAAAACTCTCATTTTTGTATGAAATCACAAATTTTATCACAAGCAACAGATACTGTCAGTTTTCCTTGAAAAACTTACCATTCATTTTGGAGAAAATA	chr12:116608058-116608177
BA_j195992_017941	ACAAGCAACAGATACTGTCAGTTTTCCTTGAAAAACTTACCATTCATTTTGGAGAAAATACCTACCAAATGCCTAAATCTGATTGATCATAGTTTATCAGTCATTCTCTCAAGTATGATG	chr12:116608118-116608237
BA_j195992_017942	CCTACCAAATGCCTAAATCTGATTGATCATAGTTTATCAGTCATTCTCTCAAGTATGATGCTCCATCTTAAGAAGTAGCTGGTCAATGCAAAACTCAAATAATTGCACGAAAGCTTTCCC	chr12:116608178-116608297
BA_j195992_017943	CTCCATCTTAAGAAGTAGCTGGTCAATGCAAAACTCAAATAATTGCACGAAAGCTTTCCCTTGACACAAGGGAAGTGATTCATGTATACCTGCCATTTTCTCTCATAGAACATTAAAAAG	chr12:116608238-116608357
BA_j195992_017944	TTGACACAAGGGAAGTGATTCATGTATACCTGCCATTTTCTCTCATAGAACATTAAAAAGACATGTATTAAAGGGTCAAAATTTCACACAAGTAATCATTTTTACTTTTTTTTTTGTTTT	chr12:116608298-116608417
BA_j195992_017946	ACACAAGGGAAGTGATTCATGTATACCTGCCATTTTCTCTCATAGAACATTAAAAAGACATGTATTAAAGGGTCAAAATTTCACACAAGTAATCATTTTTACTTTTTTTTTTGTTTTTTT	chr12:116608301-116608420
BA_j195992_017945	ACATGTATTAAAGGGTCAAAATTTCACACAAGTAATCATTTTTACTTTTTTTTTTGTTTTTTTTTTTTTTTTAAGAGTCACTCTGTTGCCCAGGCTAGGGTACAGTGGTGCGATCTTGGC	chr12:116608358-116608477
BA_j195992_017947	TGTATTAAAGGGTCAAAATTTCACACAAGTAATCATTTTTACTTTTTTTTTTGTTTTTTTTTTTTTTTTAAGAGTCACTCTGTTGCCCAGGCTAGGGTACAGTGGTGCGATCTTGGCTCA	chr12:116608361-116608480
BA_j195992_017948	AGATGGGGTTTCAGCATGTTAGCCAGGATGGTCTCGAACTCCTGACCTCAACTGATCCACACGCCTCAGCCTCCCAGAGTGCTGGGATTACAGGGCATGAGCTGCAGCACCTGACAAATT	chr12:116608591-116608710
BA_j195992_017949	ACGCCTCAGCCTCCCAGAGTGCTGGGATTACAGGGCATGAGCTGCAGCACCTGACAAATTTTTACTCTTTCATCACAGACATTCTTAAGGAAAATCTAAGGTTTTGTCTTCTGAAGAATA	chr12:116608651-116608770
BA_j195992_017950	TTTACTCTTTCATCACAGACATTCTTAAGGAAAATCTAAGGTTTTGTCTTCTGAAGAATACAACTACCAGAGTTGTTTGCTGTTACTGCCTTGATTCGTGCTAAGGCACCACCAGCAGTT	chr12:116608711-116608830
BA_j195992_017951	CAACTACCAGAGTTGTTTGCTGTTACTGCCTTGATTCGTGCTAAGGCACCACCAGCAGTTTTATCCCTAATTGCTTTTGCATCATCAGTACAAATGTCAACAAAGTTGAAAAAGGCAAAT	chr12:116608771-116608890
BA_j195992_017952	TTATCCCTAATTGCTTTTGCATCATCAGTACAAATGTCAACAAAGTTGAAAAAGGCAAATAATGTCTTCATATTTTATAAAAATAGTTTTTTTGACTTGTGGGATCTCCCGAAACGGTCG	chr12:116608831-116608950
BA_j195992_017953	AATGTCTTCATATTTTATAAAAATAGTTTTTTTGACTTGTGGGATCTCCCGAAACGGTCGAAAAGACCCACCCCACAACCCTACTCCCTTGATGGTTGCAGACCATACTTTGAAAACTGC	chr12:116608891-116609010
BA_j195992_017954	AAAAGACCCACCCCACAACCCTACTCCCTTGATGGTTGCAGACCATACTTTGAAAACTGCTGGCCTAACGTTTGTCAAGGGAGTATCAAACAAACAGAAATCTGCCCACTGGAAAGTGAT	chr12:116608951-116609070
BA_j195992_017955	TGGCCTAACGTTTGTCAAGGGAGTATCAAACAAACAGAAATCTGCCCACTGGAAAGTGATGCCTGGAACAGCCACATGGCTTTTTCATCACAGAGATTTCTTTCAGCTGCAAAGATAGGG	chr12:116609011-116609130
BA_j195992_017956	GCCTGGAACAGCCACATGGCTTTTTCATCACAGAGATTTCTTTCAGCTGCAAAGATAGGGGCTCCCTACCTGGGAAGGCAATGGATTTATGCAGCCAGCTCAAAATCTTTATATGGAGTT	chr12:116609071-116609190
BA_j195992_017957	GCTCCCTACCTGGGAAGGCAATGGATTTATGCAGCCAGCTCAAAATCTTTATATGGAGTTAAATACTTCACCTACAACTTACATCTTCTTCTTATGGAATAACATGAAATAAATTTCTGC	chr12:116609131-116609250
BA_j195992_017958	AAATACTTCACCTACAACTTACATCTTCTTCTTATGGAATAACATGAAATAAATTTCTGCCTACAGTGGAAACTATTTTATAGGTCTCCAAAAATCCAACACTTTTTTTCCTCTCTAGGC	chr12:116609191-116609310
BA_j195992_017959	CTACAGTGGAAACTATTTTATAGGTCTCCAAAAATCCAACACTTTTTTTCCTCTCTAGGCTAAACAAATCCAGTTGCTTTAACCATTCCTCATTTACAGAATCCTCTGATTTAGCCCCAT	chr12:116609251-116609370
BA_j195992_017960	TAAACAAATCCAGTTGCTTTAACCATTCCTCATTTACAGAATCCTCTGATTTAGCCCCATCCCAACCACCTTCCTCTTGCAATGGCTCCAGTTTTTTAAGTCCTTCTTAAAACAAAGCTT	chr12:116609311-116609430
BA_j195992_017961	CCCAACCACCTTCCTCTTGCAATGGCTCCAGTTTTTTAAGTCCTTCTTAAAACAAAGCTTTCTAAAATGAGCACAACACTCCAGATATCTCTGATGAAGATAAAGGCAACTGAAACCATT	chr12:116609371-116609490
BA_j195992_017962	TCTAAAATGAGCACAACACTCCAGATATCTCTGATGAAGATAAAGGCAACTGAAACCATTAATTTTCCTGATCTGGGTACAATCCTTCTGTAACATAGCCTCGATACCATGTTAGCTTTA	chr12:116609431-116609550
BA_j195992_017963	AATTTTCCTGATCTGGGTACAATCCTTCTGTAACATAGCCTCGATACCATGTTAGCTTTATTAGTCACATACCAAAACATCCAGCTCTTTTCCACTCACAGTACTGAGAAGCCCTATTTC	chr12:116609491-116609610
BA_j195992_017964	TTAGTCACATACCAAAACATCCAGCTCTTTTCCACTCACAGTACTGAGAAGCCCTATTTCCCCCTTCAATATCTACCAACCAATTTTTTTAAAAACCTCAATGCAGGACTTCACATGTAT	chr12:116609551-116609670
BA_j195992_017965	CCCCTTCAATATCTACCAACCAATTTTTTTAAAAACCTCAATGCAGGACTTCACATGTATTCGTATTAAATTCTGCCCAGTTTCTGACATACACAGACTAATGATAATCTTTGGGAAATT	chr12:116609611-116609730
BA_j195992_017966	TCGTATTAAATTCTGCCCAGTTTCTGACATACACAGACTAATGATAATCTTTGGGAAATTTGGGTCTACCATAAATACTCGCTGTCCCTCTCAGCTTTTTTAATCAACTTCATGAAGATT	chr12:116609671-116609790
BA_j195992_017967	TGGGTCTACCATAAATACTCGCTGTCCCTCTCAGCTTTTTTAATCAACTTCATGAAGATTTTATAAATGACTTCTTTCTCATTATCTAAGACTTTTGTTATTGCTTCTAATCAGCAAGTA	chr12:116609731-116609850
BA_j195992_017968	TTATAAATGACTTCTTTCTCATTATCTAAGACTTTTGTTATTGCTTCTAATCAGCAAGTATTGAATAAGATAAAACTACAGGGAGAGCCCAGTGACCTAAAACTGCAGCTCATCATTCTG	chr12:116609791-116609910
BA_j195992_017969	TTGAATAAGATAAAACTACAGGGAGAGCCCAGTGACCTAAAACTGCAGCTCATCATTCTGGTTCAAACAACTCAATGAAGATCCACTTAGGTATATAATCCCCTAACACACACCCTATGT	chr12:116609851-116609970
BA_j195992_017970	GTTCAAACAACTCAATGAAGATCCACTTAGGTATATAATCCCCTAACACACACCCTATGTAACACACTCCTATTTCATATAAGTTAAAATTCTACATAACTGCTTACTTCTAATCAATGA	chr12:116609911-116610030
BA_j195992_017971	AACACACTCCTATTTCATATAAGTTAAAATTCTACATAACTGCTTACTTCTAATCAATGACTCTAAAAAAGAACCCAAGAGTTCTTTTATAAAATGAAAGAATCACATTTCCGGATGTAA	chr12:116609971-116610090
BA_j195992_017972	CTCTAAAAAAGAACCCAAGAGTTCTTTTATAAAATGAAAGAATCACATTTCCGGATGTAAAAAATTCAACCAGATGAGAACACTAGCATATGATTCACCCCAGCTAGCTATACTGAGAAA	chr12:116610031-116610150
BA_j195992_017973	AAAATTCAACCAGATGAGAACACTAGCATATGATTCACCCCAGCTAGCTATACTGAGAAAGGTCACGTCAAACTGCCACTGCATTGTTCCAGGTAGCCTGCTATGTCACTGCCGCAGATA	chr12:116610091-116610210
BA_j195992_017974	GGTCACGTCAAACTGCCACTGCATTGTTCCAGGTAGCCTGCTATGTCACTGCCGCAGATATTTTTTTGGCCATATATCTCAGACTATCTGAAAGGACTGCCTCTTCCAGGTTTCACTCTC	chr12:116610151-116610270
BA_j195992_017975	TTTTTTTGGCCATATATCTCAGACTATCTGAAAGGACTGCCTCTTCCAGGTTTCACTCTCTAGAAATGAGAAACTTCCTGTTTTCCGTAAATGGTTACAGAAAATGCAAGTATATTTTAT	chr12:116610211-116610330
BA_j195992_017976	TAGAAATGAGAAACTTCCTGTTTTCCGTAAATGGTTACAGAAAATGCAAGTATATTTTATACAGTTTAAGTCTCTTTCTATTCCACATTAGTTACTTCATCGGGAATGCTAACAGCATGT	chr12:116610271-116610390
BA_j195992_017977	ACAGTTTAAGTCTCTTTCTATTCCACATTAGTTACTTCATCGGGAATGCTAACAGCATGTACCTCCAGGCAACACAGCATAGTGAAAAGTGTTGAAGGCAAAAAGTCCTACAGTTCTAGC	chr12:116610331-116610450
BA_j195992_017978	ACCTCCAGGCAACACAGCATAGTGAAAAGTGTTGAAGGCAAAAAGTCCTACAGTTCTAGCTTCTTTGCCACTTAAAAATGAGTGACCTTACGCTTTCACTTTGCATCTGCATGACTTATC	chr12:116610391-116610510
BA_j195992_017979	TTCTTTGCCACTTAAAAATGAGTGACCTTACGCTTTCACTTTGCATCTGCATGACTTATCTGTCAATTTGTGGGAATCGCGACAGACTCAGAAAATTGCATATTTCATAGCATTACGGTG	chr12:116610451-116610570
BA_j195992_017980	TGTCAATTTGTGGGAATCGCGACAGACTCAGAAAATTGCATATTTCATAGCATTACGGTGAAGAATAATCGAGATTATATATATGAAAATAACCTCATAACCTGGTTGGTACAAGCAAAG	chr12:116610511-116610630
BA_j195992_017981	AAGAATAATCGAGATTATATATATGAAAATAACCTCATAACCTGGTTGGTACAAGCAAAGTCCTCAATACAGATTAGTTTCCATCCTTCCTGCCACAGTGTCTTGCAAGGAATAAGCACT	chr12:116610571-116610690
BA_j195992_017982	TCCTCAATACAGATTAGTTTCCATCCTTCCTGCCACAGTGTCTTGCAAGGAATAAGCACTCCCACACTGTAGCATTATGTTCCCTTCCAACCCATTTAAGACAAAAAAAAAAAAAAAAAA	chr12:116610631-116610750
BA_j195992_017983	CCCACACTGTAGCATTATGTTCCCTTCCAACCCATTTAAGACAAAAAAAAAAAAAAAAAACAAGTACTATTCCGTGCTATACAACAGATAAAAGTTGTCACTCCCAGTCCAGGAGCTAAG	chr12:116610691-116610810
BA_j195992_017984	CAAGTACTATTCCGTGCTATACAACAGATAAAAGTTGTCACTCCCAGTCCAGGAGCTAAGATGTGTCACAGAAGACATTACATACTGTGAAATAACAGATCAGAAAATACACCTTGCTTA	chr12:116610751-116610870
BA_j195992_017985	ATGTGTCACAGAAGACATTACATACTGTGAAATAACAGATCAGAAAATACACCTTGCTTATTTTAGGATACAAGTGCATGGCACACTAGAACAACTCAGGAAAAAAAAAAAAAAAGTCTG	chr12:116610811-116610930
BA_j195992_017986	TTTTAGGATACAAGTGCATGGCACACTAGAACAACTCAGGAAAAAAAAAAAAAAAGTCTGCCAAATTGGTGATTCTATATCATCAATCTAAAAAAACTATCACTCATGGAAAAAAGACAT	chr12:116610871-116610990
BA_j195992_017987	CCAAATTGGTGATTCTATATCATCAATCTAAAAAAACTATCACTCATGGAAAAAAGACATAAAGTATAGGTTTAAGAATAAAATATTTTCAATCAAAAACTCCTTTCTCATGTTTAAAAA	chr12:116610931-116611050
BA_j195992_017988	AAAGTATAGGTTTAAGAATAAAATATTTTCAATCAAAAACTCCTTTCTCATGTTTAAAAAATGACATTACTACTTTAAAATAAAAACTTCAATGGCTAAATATAACTTGACCAGGTATGG	chr12:116610991-116611110
BA_j195992_017989	ATGACATTACTACTTTAAAATAAAAACTTCAATGGCTAAATATAACTTGACCAGGTATGGCACTGTAGGTTTTCTTCAAATGAAACTATCACATGTATCAATATATATAAAACCATTACA	chr12:116611051-116611170
BA_j195992_017990	CACTGTAGGTTTTCTTCAAATGAAACTATCACATGTATCAATATATATAAAACCATTACAGACAGAGACAAACTCAAGAAACTATGTTGCAGTGATCCAGAGACAAAGGTAAGGACATAG	chr12:116611111-116611230
BA_j195992_017991	GACAGAGACAAACTCAAGAAACTATGTTGCAGTGATCCAGAGACAAAGGTAAGGACATAGATAGGACTTACTGTATTTTAATAAGGCACAGGACTGTCTTATTTTAAGATGACAGTATAT	chr12:116611171-116611290
BA_j195992_017992	ATAGGACTTACTGTATTTTAATAAGGCACAGGACTGTCTTATTTTAAGATGACAGTATATAAATCAATAAAACGGGCACTTTATAGCATAAGAAAAATGTGTTATAATGAAAAATAATTA	chr12:116611231-116611350
BA_j195992_017993	AAATCAATAAAACGGGCACTTTATAGCATAAGAAAAATGTGTTATAATGAAAAATAATTATACATTTTTGTTTTATAGTTCTATTAAACTTGTCTCCTTTCCTTGCAACAGTGGTAAAAG	chr12:116611291-116611410
BA_j195992_017994	TACATTTTTGTTTTATAGTTCTATTAAACTTGTCTCCTTTCCTTGCAACAGTGGTAAAAGCATTTCAATCCGAGATGTTTAACATACTGCAATTCCTTTCCTCAACTGCCTTACAGAGCA	chr12:116611351-116611470
BA_j195992_017995	CATTTCAATCCGAGATGTTTAACATACTGCAATTCCTTTCCTCAACTGCCTTACAGAGCATGCATTTGCTGGATAACAAAACGAGAAATTCACATAAGTTGCCTTAATTTATAAGGAATC	chr12:116611411-116611530
BA_j195992_017996	TGCATTTGCTGGATAACAAAACGAGAAATTCACATAAGTTGCCTTAATTTATAAGGAATCAGGAGCACAAAGGACTATCCACATGAAAGGTCGACTGGGTAAATATTCTCATATTACACC	chr12:116611471-116611590
BA_j195992_017997	AGGAGCACAAAGGACTATCCACATGAAAGGTCGACTGGGTAAATATTCTCATATTACACCATAAAGGAGAAACAGAAGAATGGAAAAGCCAGGATAACCCAGTGCAAACATGTATGTTAA	chr12:116611531-116611650
BA_j195992_017998	ATAAAGGAGAAACAGAAGAATGGAAAAGCCAGGATAACCCAGTGCAAACATGTATGTTAAATCTGAGCTTTGGGAGGCCAAGGCGAGAGGACACCTTGAGGCCAGGAGTTTGAGACCAGC	chr12:116611591-116611710
BA_j195992_017999	GCCAGGAGTTTGAGACCAGCCTGGGCAACATAACAAGATGCCCATCCCTACAAAAAAGTAAAAATTAGCCCAGTGTGATAGCACTGTAGTCCCAACTACTTGGGAGGCTGAGGCAGGAGG	chr12:116611691-116611810
BA_j195992_018000	AAAATTAGCCCAGTGTGATAGCACTGTAGTCCCAACTACTTGGGAGGCTGAGGCAGGAGGACTGTTTGAATCCAAGAGTCCAAGGCTGCAATGAGCTATGATCATGCCACTGCACTCTAG	chr12:116611751-116611870
BA_j195992_018001	ACTGTTTGAATCCAAGAGTCCAAGGCTGCAATGAGCTATGATCATGCCACTGCACTCTAGTCTGGGTTACAGAGCAAGACCCTGTGTCTATCAATCAATAAAAATAAAAACTCAAAAACT	chr12:116611811-116611930
BA_j195992_018002	TCTGGGTTACAGAGCAAGACCCTGTGTCTATCAATCAATAAAAATAAAAACTCAAAAACTTAACCCCAAATTTTCAGGCAAAAGTTAACAGAAGTACTACACATTTTAAAAGGCAGTAAC	chr12:116611871-116611990
BA_j195992_018003	TAACCCCAAATTTTCAGGCAAAAGTTAACAGAAGTACTACACATTTTAAAAGGCAGTAACCGAAAGAGACGAAGGTTTCTTAGTGACTAAGCAGAGAAAGTACCAGTCACAACTGTAGAA	chr12:116611931-116612050
BA_j195992_018004	CGAAAGAGACGAAGGTTTCTTAGTGACTAAGCAGAGAAAGTACCAGTCACAACTGTAGAAATTAGAAGCCGTCACATAAGATGCAAGGTTTCTTTTGGATAGATAAAATGAACAAATTAA	chr12:116611991-116612110
BA_j195992_018005	ATTAGAAGCCGTCACATAAGATGCAAGGTTTCTTTTGGATAGATAAAATGAACAAATTAAAAGAAATTCAATTTAACTGCCCAAGGGTAAATGATAATTCTAAGACACAAACACCTGAAA	chr12:116612051-116612170
BA_j195992_018006	AAGAAATTCAATTTAACTGCCCAAGGGTAAATGATAATTCTAAGACACAAACACCTGAAAGAGTAATAGGTAGAGAGACACTGATTCATTTAAATGATCAAAACTATCCATTTTCTATGT	chr12:116612111-116612230
BA_j195992_018007	GAGTAATAGGTAGAGAGACACTGATTCATTTAAATGATCAAAACTATCCATTTTCTATGTAAAAGCTAGAGCTACATCTAAAAAGAATTAGATACAATATTTACAAACTCGTTTTTGTTT	chr12:116612171-116612290
BA_j195992_018008	AAAAGCTAGAGCTACATCTAAAAAGAATTAGATACAATATTTACAAACTCGTTTTTGTTTTGTTTTTTTTTTTTTACTGGGAAAAACAAAAAAGGTTTGGCTAAAGGAACCTAAGGTCAA	chr12:116612231-116612350
BA_j195992_018009	TGTTTTTTTTTTTTTACTGGGAAAAACAAAAAAGGTTTGGCTAAAGGAACCTAAGGTCAAAGCATATCTGACTATTCGATTTTGCTAACAGATAGGCCCCATAATGACTAAGTTTCTCCA	chr12:116612291-116612410
BA_j195992_018010	AGCATATCTGACTATTCGATTTTGCTAACAGATAGGCCCCATAATGACTAAGTTTCTCCAATCCAGATTTTGGTTAAAATATTGATGCCTATGGGATAACTCTATGGGATAGTTGTTACT	chr12:116612351-116612470
BA_j195992_018011	ATCCAGATTTTGGTTAAAATATTGATGCCTATGGGATAACTCTATGGGATAGTTGTTACTAGCTGCCAACACCTATCTGAACAGATTACAAATTTAGCTTCTAGAGTTGTCTAAGTGAAT	chr12:116612411-116612530
BA_j195992_018012	AGCTGCCAACACCTATCTGAACAGATTACAAATTTAGCTTCTAGAGTTGTCTAAGTGAATGTCAGTCTATCATGTAAGATAAAATACATGTGTAAACTTGCATGTATGAAAACCCAGCCA	chr12:116612471-116612590
BA_j195992_018013	GTCAGTCTATCATGTAAGATAAAATACATGTGTAAACTTGCATGTATGAAAACCCAGCCAGGCACAGTGGTTCACGCCTGTTATCCCAACATTTTGGGAGGCCACCACAGAGGGAAGATC	chr12:116612531-116612650
BA_j195992_018014	CAGAGGGAAGATCACTTAAGCCCAGGAGTTGGAGACCAGCCTGGGCAACATAGCACAGTGGGACCTGATCTCTATAGAAAACTAAAAATTAGGCGGGAGCAGCGATGCGAGCCTGCAGTC	chr12:116612638-116612757
BA_j195992_018015	GGACCTGATCTCTATAGAAAACTAAAAATTAGGCGGGAGCAGCGATGCGAGCCTGCAGTCTCAGATGGCTGAGGCAGGAGGATCACTTGAGCCCAGGAGTTAGAGACTGCAGTAAACCAT	chr12:116612698-116612817
BA_j195992_018016	TCAGATGGCTGAGGCAGGAGGATCACTTGAGCCCAGGAGTTAGAGACTGCAGTAAACCATGATCACACCACTGCACTCCAGCCTGAGCAACAGAATGAGATCTTGTCTCCAAAAAAAGAA	chr12:116612758-116612877
BA_j195992_018017	GATCACACCACTGCACTCCAGCCTGAGCAACAGAATGAGATCTTGTCTCCAAAAAAAGAAAAGAAAATACATAAATATATTCACACACAAAGATGTTAGCTGCTGTCTCTGCCAAAAAAT	chr12:116612818-116612937
BA_j195992_018018	AAGAAAATACATAAATATATTCACACACAAAGATGTTAGCTGCTGTCTCTGCCAAAAAATAATTTAAGAAAAAAAAGAGTATTAAGACTCCATAGAGTTTATATAATTTACCCCAAGAAA	chr12:116612878-116612997
BA_j195992_018019	AATTTAAGAAAAAAAAGAGTATTAAGACTCCATAGAGTTTATATAATTTACCCCAAGAAAACCAGCACCTTCCCGCCAAAAGTGTTAAGATTTATCTCAAGCAAGATTTGGGTCATGACT	chr12:116612938-116613057
BA_j195992_018020	ACCAGCACCTTCCCGCCAAAAGTGTTAAGATTTATCTCAAGCAAGATTTGGGTCATGACTAAATTCCATTTGAAATAATTTCAATACATATTAACAAATATTTCCTGAGTCCCCTATTAT	chr12:116612998-116613117
BA_j195992_018021	AAATTCCATTTGAAATAATTTCAATACATATTAACAAATATTTCCTGAGTCCCCTATTATGTGAGGTTTTTATAAAGGTATAATCACTCCACAGGGGAAACATACCCACACCCCCTTCCC	chr12:116613058-116613177
BA_j195992_018022	GTGAGGTTTTTATAAAGGTATAATCACTCCACAGGGGAAACATACCCACACCCCCTTCCCTGACCCTAAAAACATTCTTAAAAAGCTTAATTCTGACGAAAAAAGAATATTGTAGGTAGA	chr12:116613118-116613237
BA_j195992_018023	TGACCCTAAAAACATTCTTAAAAAGCTTAATTCTGACGAAAAAAGAATATTGTAGGTAGAGGTAACAACAAAAACTAAGACACTGAAGTATCTGAATATGCAACAAAGAGAAAAATTTAA	chr12:116613178-116613297
BA_j195992_018024	GGTAACAACAAAAACTAAGACACTGAAGTATCTGAATATGCAACAAAGAGAAAAATTTAAACGGCATGCTGAGAAGTTTCTACTTTTCTAAATAAAATGGAGTTCAGTTTCTGAACCCAG	chr12:116613238-116613357
BA_j195992_018025	ACGGCATGCTGAGAAGTTTCTACTTTTCTAAATAAAATGGAGTTCAGTTTCTGAACCCAGGAATATTGAGACCTTAACTTTTAAGAAACATTAACTCTTCAGGTTACCTGAAAGATGCAG	chr12:116613298-116613417
BA_j195992_018026	GAATATTGAGACCTTAACTTTTAAGAAACATTAACTCTTCAGGTTACCTGAAAGATGCAGATTAGAGACAGAAAAGGCTAAAAACAAGGAGACAAGTCAGGACGTCCTTGATGAGGACCC	chr12:116613358-116613477
BA_j195992_018027	ATTAGAGACAGAAAAGGCTAAAAACAAGGAGACAAGTCAGGACGTCCTTGATGAGGACCCAGAAAAGCAGGTATGAGAAGGAAACAGAGCAGCATACTAAACATTAGAGAAGGAGAACTG	chr12:116613418-116613537
BA_j195992_018028	AGAAAAGCAGGTATGAGAAGGAAACAGAGCAGCATACTAAACATTAGAGAAGGAGAACTGGCAGAACTTTAAGTAACTACAGTTACAAGTGAAGAAAGAAGGAGGAATTCAAACATGGGT	chr12:116613478-116613597
BA_j195992_018029	GCAGAACTTTAAGTAACTACAGTTACAAGTGAAGAAAGAAGGAGGAATTCAAACATGGGTAAATAACTGAGAAATGATGCCGTTAAACCTTGACAGGAAACACAGTAATGCATAATAATA	chr12:116613538-116613657
BA_j195992_018030	AAATAACTGAGAAATGATGCCGTTAAACCTTGACAGGAAACACAGTAATGCATAATAATAATAGGAGGGTCATTAATAAATGCAGATGATTAACAAAATCATGTCAAATATGAGATGGTG	chr12:116613598-116613717
BA_j195992_018031	ATAGGAGGGTCATTAATAAATGCAGATGATTAACAAAATCATGTCAAATATGAGATGGTGAAAAATTCATATGGAAGAGTCCAACATAATATCGAAAATATCAGAATGGAGCTCAAGAAA	chr12:116613658-116613777
BA_j195992_018032	AAAAATTCATATGGAAGAGTCCAACATAATATCGAAAATATCAGAATGGAGCTCAAGAAAACAGTCTGGCTAGAGATGGTATCAAAAGTCTCGATCCCAGACAGGCAACCAGGGAAGCTA	chr12:116613718-116613837
BA_j195992_018033	ACAGTCTGGCTAGAGATGGTATCAAAAGTCTCGATCCCAGACAGGCAACCAGGGAAGCTATGGGAGTGGAAGAGACCACTGAAAAATCAAGTGGAGTGAGAGGAGAAAAAAAGTGGATCA	chr12:116613778-116613897
BA_j195992_018034	TGGGAGTGGAAGAGACCACTGAAAAATCAAGTGGAGTGAGAGGAGAAAAAAAGTGGATCAGGAATAAAACTGGATAAGGACTCACTACCTGTGTAACAGAAAGAAAGCTAGACTACCTGG	chr12:116613838-116613957
BA_j195992_018035	GGAATAAAACTGGATAAGGACTCACTACCTGTGTAACAGAAAGAAAGCTAGACTACCTGGAAAGGAATCCCAGATCTACCACTTAACCTGTGTGAACTTGGACAAGTTCCTTAAGCTTCT	chr12:116613898-116614017
BA_j195992_018036	AAAGGAATCCCAGATCTACCACTTAACCTGTGTGAACTTGGACAAGTTCCTTAAGCTTCTCGTGCTTTGGTTTTTTCACATGTAGAACAGGGATAATAGCAGACCATCCTTTATACTGTT	chr12:116613958-116614077
BA_j195992_018037	CGTGCTTTGGTTTTTTCACATGTAGAACAGGGATAATAGCAGACCATCCTTTATACTGTTGTTGAATTAAGTCATTTTGTCTTCATGTAACCCACATGTAAAACATTATAGAAACTAAGG	chr12:116614018-116614137
BA_j195992_018038	GTTGAATTAAGTCATTTTGTCTTCATGTAACCCACATGTAAAACATTATAGAAACTAAGGCTCACATGTAAAGTACATATAACAGTGTCTGACTTACACTAAGGCTCAATAAATATAAGC	chr12:116614078-116614197
BA_j195992_018039	CTCACATGTAAAGTACATATAACAGTGTCTGACTTACACTAAGGCTCAATAAATATAAGCTCCCATCATCATCATCATCATCATCATCAAAAAAGAACAGTAAAAGGCAGAGAAACAGAA	chr12:116614138-116614257
BA_j195992_018040	TCCCATCATCATCATCATCATCATCATCAAAAAAGAACAGTAAAAGGCAGAGAAACAGAAGAGTAGCAAAGAAAAAGGGTGAACAACAAGAGGATATGAAGAATGTAAGCTGAATTTGAT	chr12:116614198-116614317
BA_j195992_018041	GAGTAGCAAAGAAAAAGGGTGAACAACAAGAGGATATGAAGAATGTAAGCTGAATTTGATGAAGGCTAAGAACTGGCCTTGGACAGGGCCTTTGACTGTAGTCTCAGTAGGTTAGCAAGG	chr12:116614258-116614377
BA_j195992_018042	GAAGGCTAAGAACTGGCCTTGGACAGGGCCTTTGACTGTAGTCTCAGTAGGTTAGCAAGGAAAAAAGTGAGATTGCCAAGGGTTGAGGATAAGCAGAGGCAACAACAAAAGTTATCTCTG	chr12:116614318-116614437
BA_j195992_018043	AAAAAAGTGAGATTGCCAAGGGTTGAGGATAAGCAGAGGCAACAACAAAAGTTATCTCTGGAGAATTTTGAAAACCAAATGGAAACATGATAGAGCCTTAAGGAGCAAAGGCAAAGAAAA	chr12:116614378-116614497
BA_j195992_018044	GAGAATTTTGAAAACCAAATGGAAACATGATAGAGCCTTAAGGAGCAAAGGCAAAGAAAAAAATTCAGCTGAAGGACCAAAATGGTATGGATCAAGAGAAAGAAGCCAGTGGGCCAGGAA	chr12:116614438-116614557
BA_j195992_018045	AAATTCAGCTGAAGGACCAAAATGGTATGGATCAAGAGAAAGAAGCCAGTGGGCCAGGAAAATAGAAAACAGATGAAACAAAGACATGAAGGAATTGAGAAAAAGCAAGGGGGAGGAAGG	chr12:116614498-116614617
BA_j195992_018046	AATAGAAAACAGATGAAACAAAGACATGAAGGAATTGAGAAAAAGCAAGGGGGAGGAAGGGGAGGCAACCAGTTAACTCAATGGCTCTGACCTGTGGTACATATGCAGAATCGAGAACTC	chr12:116614558-116614677
BA_j195992_018047	GGAGGCAACCAGTTAACTCAATGGCTCTGACCTGTGGTACATATGCAGAATCGAGAACTCAGCCAAAAAAAAAAAAAAAAAAAAAGGTAAATTTCTTGAATTTGTTTATGTGCCTGGAGT	chr12:116614618-116614737
BA_j195992_018048	AGCCAAAAAAAAAAAAAAAAAAAAAGGTAAATTTCTTGAATTTGTTTATGTGCCTGGAGTATAAGATAGCCATTCCATATACACTCCCTCATCCTCAAATTCTTAAATACTGCAATAACT	chr12:116614678-116614797
BA_j195992_018049	ATAAGATAGCCATTCCATATACACTCCCTCATCCTCAAATTCTTAAATACTGCAATAACTTGGTTAAATTAGCTTCTATTGCATTTTTGTTAATTGGGTAAATTTTTATCTAAGTATCCA	chr12:116614738-116614857
BA_j195992_018050	TGGTTAAATTAGCTTCTATTGCATTTTTGTTAATTGGGTAAATTTTTATCTAAGTATCCAAAAACACACATACAAAAAAGTACAGGTATGTTAAGGGTACAGTTCAATTAATTTTCACAA	chr12:116614798-116614917
BA_j195992_018051	AAAACACACATACAAAAAAGTACAGGTATGTTAAGGGTACAGTTCAATTAATTTTCACAAAGTGAACACACCTGTGTAATGAGTACCCCCCTCCCCCACTCACCAACACCGAAATCTTGA	chr12:116614858-116614977
BA_j195992_018052	AGTGAACACACCTGTGTAATGAGTACCCCCCTCCCCCACTCACCAACACCGAAATCTTGAAACAAAATCAACTTCCTAGAACGCTAAGTCACCTCCCTCATGACCCCTCCCCAGGCACTA	chr12:116614918-116615037
BA_j195992_018053	AACAAAATCAACTTCCTAGAACGCTAAGTCACCTCCCTCATGACCCCTCCCCAGGCACTACTCCACAGTAAGCGTATACATGATCCTGACTTCTATTATCGTAAGTTAGTTTTGTCTGTG	chr12:116614978-116615097
BA_j195992_018054	CTCCACAGTAAGCGTATACATGATCCTGACTTCTATTATCGTAAGTTAGTTTTGTCTGTGTCTAAACTTTATACAAAAGAAATCAGAATACCACTTGTAAAGAAGCAATCCTCAAGACCA	chr12:116615038-116615157
BA_j195992_018055	TCTAAACTTTATACAAAAGAAATCAGAATACCACTTGTAAAGAAGCAATCCTCAAGACCATCACAGCAATTCAAAATCTTTCCAAAGCTAGGCATTGAGTCTCTGTCTCAGAAATATTCT	chr12:116615098-116615217
BA_j195992_018056	TCACAGCAATTCAAAATCTTTCCAAAGCTAGGCATTGAGTCTCTGTCTCAGAAATATTCTTAGGTAAAAACAAATTTCACATAATTTATGTCCATCTTGACCATTACTCATCTGTGTCTC	chr12:116615158-116615277
BA_j195992_018057	TAGGTAAAAACAAATTTCACATAATTTATGTCCATCTTGACCATTACTCATCTGTGTCTCCCCAATGAAATACTTTTCTCTGTCCCTAAGTAAACCAAGAAACATCACTTTGCCTTAAAT	chr12:116615218-116615337
BA_j195992_018058	CCCAATGAAATACTTTTCTCTGTCCCTAAGTAAACCAAGAAACATCACTTTGCCTTAAATCTCAGTCATTTCACATGAAAGTTTCTCAAATAATAATGCTATTTATATAACTTTAAAATT	chr12:116615278-116615397
BA_j195992_018059	CTCAGTCATTTCACATGAAAGTTTCTCAAATAATAATGCTATTTATATAACTTTAAAATTACACTTTACATTGATATTATTTACTTGGTACCTAATCATACTATTCTTAACTGTTTTTAA	chr12:116615338-116615457
BA_j195992_018060	ACACTTTACATTGATATTATTTACTTGGTACCTAATCATACTATTCTTAACTGTTTTTAAGATAGGCCTCTTTCATTAATGATTATCTACCTGAATAGCTGTTATTAAAAACATACAAAA	chr12:116615398-116615517
BA_j195992_018061	GATAGGCCTCTTTCATTAATGATTATCTACCTGAATAGCTGTTATTAAAAACATACAAAAAGGTAAATCTGACCTATGAGGAAAAAGGTAACACATTAAAAGAGTTCACTGTCATACTCA	chr12:116615458-116615577
BA_j195992_018062	AGGTAAATCTGACCTATGAGGAAAAAGGTAACACATTAAAAGAGTTCACTGTCATACTCAGAAAAAAGTCAGTGTAAGGAAAAGTATTTAGTAACAACAATCTTAAATCTGTAATATCAA	chr12:116615518-116615637
BA_j195992_018063	GAAAAAAGTCAGTGTAAGGAAAAGTATTTAGTAACAACAATCTTAAATCTGTAATATCAATTCCTTCTTTGGAATTCCCAAGAAACAATTTTTTTTTAAAAGACAGAATCTCACTCTGTT	chr12:116615578-116615697
BA_j195992_018064	CCCAAGAAACAATTTTTTTTTAAAAGACAGAATCTCACTCTGTTGCCCAGGTTGGAGTGTACAGTGGCACAATCACGGCTCACTGCAGCCTCAATCTCCCGGGCTCAGGTGATGCTCCCC	chr12:116615654-116615773
BA_j195992_018065	ACAGTGGCACAATCACGGCTCACTGCAGCCTCAATCTCCCGGGCTCAGGTGATGCTCCCCTGTCAGCCTCTCAGGTAGCTGGGACTATAGGTGCACATCCCAATACCCCGCTTTTTTGTT	chr12:116615714-116615833
BA_j195992_018066	TGTCAGCCTCTCAGGTAGCTGGGACTATAGGTGCACATCCCAATACCCCGCTTTTTTGTTTGCTTGTTTGTTTGTTTGTTTGTTTGTTTTGGTAGAGACTGGGTTTCACCATGTTGCCCA	chr12:116615774-116615893
BA_j195992_018067	TGCTTGTTTGTTTGTTTGTTTGTTTGTTTTGGTAGAGACTGGGTTTCACCATGTTGCCCAGGCTGCTCTCGAACCCATGGGCTCAATTTGACTGTCTCAGCCTCCCAAAGAGTGCTGAGA	chr12:116615834-116615953
BA_j195992_018068	GGCTGCTCTCGAACCCATGGGCTCAATTTGACTGTCTCAGCCTCCCAAAGAGTGCTGAGATTACACCACGCCTAGCCTCCCAGATACAATTGTTAATAGAAGTCACAGAATTTTCAGCAT	chr12:116615894-116616013
BA_j195992_018069	TTACACCACGCCTAGCCTCCCAGATACAATTGTTAATAGAAGTCACAGAATTTTCAGCATCAGTTCCATAGATATGTATTATGTATATGATGGTTAGCTATGAGAGTACTCTCTGATACT	chr12:116615954-116616073
BA_j195992_018070	CAGTTCCATAGATATGTATTATGTATATGATGGTTAGCTATGAGAGTACTCTCTGATACTCAACCAAAGACTGGTAAAAGTATTTTTTATATTGAAAATTTGCAGAAATCTGTTTGTACT	chr12:116616014-116616133
BA_j195992_018071	CAACCAAAGACTGGTAAAAGTATTTTTTATATTGAAAATTTGCAGAAATCTGTTTGTACTCTTTGGCAAATAATTCCAATTTTTTCATAATTTGGAGGAGCCAGAGTCCTAAGGACTTGC	chr12:116616074-116616193
BA_j195992_018072	CTTTGGCAAATAATTCCAATTTTTTCATAATTTGGAGGAGCCAGAGTCCTAAGGACTTGCGGAGCAAACTCTTCTTTGAATTGAACTGCAAAGCTATGTACCAGACAATTCTGAAAATTA	chr12:116616134-116616253
BA_j195992_018073	GGAGCAAACTCTTCTTTGAATTGAACTGCAAAGCTATGTACCAGACAATTCTGAAAATTAAAGTCAATTTTGGAGCTTAGTTCAACTGCATAACTATGAAAAGCTATGCATAATCATTTA	chr12:116616194-116616313
BA_j195992_018074	AAGTCAATTTTGGAGCTTAGTTCAACTGCATAACTATGAAAAGCTATGCATAATCATTTAAAATGAAAAACAGCAATTTCCCTATTCATGTTAAAAGTATCCAACATACAAACAGAAGAA	chr12:116616254-116616373
BA_j195992_018075	AAATGAAAAACAGCAATTTCCCTATTCATGTTAAAAGTATCCAACATACAAACAGAAGAACATGAATATATCTTTGTTAGTAGCAAAATGAACACTCTAATCCTGTGATACTTCTGCACT	chr12:116616314-116616433
BA_j195992_018076	CATGAATATATCTTTGTTAGTAGCAAAATGAACACTCTAATCCTGTGATACTTCTGCACTGTTCTTACAACCCACTTGCCTTGTCTTCACCTCACAGTAAAGAATTAGGTCTGTCTTTAT	chr12:116616374-116616493
BA_j195992_018077	GTTCTTACAACCCACTTGCCTTGTCTTCACCTCACAGTAAAGAATTAGGTCTGTCTTTATTTTCCTCCCACTAGCCTCTTGACAAAGGACAGTGTCTTAATCAACTTAAGCAGTATCCAG	chr12:116616434-116616553
BA_j195992_018078	TTTCCTCCCACTAGCCTCTTGACAAAGGACAGTGTCTTAATCAACTTAAGCAGTATCCAGCAAATATTGGGAATTACAAAATATTTTTGCTGAATTGAACTGAATATTCATTCGCTTCTA	chr12:116616494-116616613
BA_j195992_018079	CAAATATTGGGAATTACAAAATATTTTTGCTGAATTGAACTGAATATTCATTCGCTTCTAAAATATTGTGACTGCTTAGAGTCTGCAAGACAGTTTGACATGAGAAATTAATCTAACATC	chr12:116616554-116616673
BA_j195992_018080	AAATATTGTGACTGCTTAGAGTCTGCAAGACAGTTTGACATGAGAAATTAATCTAACATCTTTTTAAGCACACTCTGAATATAAAGAATGTATTAGAGATTATATAGTTACACCGTTAGC	chr12:116616614-116616733
BA_j195992_018081	TTTTTAAGCACACTCTGAATATAAAGAATGTATTAGAGATTATATAGTTACACCGTTAGCAAATCAAAGTGTATTAGAATGAATTTGTGCCATGAATTCATGTTTCCCCTACCCATTTTG	chr12:116616674-116616793
BA_j195992_018082	AAATCAAAGTGTATTAGAATGAATTTGTGCCATGAATTCATGTTTCCCCTACCCATTTTGAATAGTGTATTCTAATTTTCTCCACTGAAGCTGCATTTTGAAAATATATTCACAAATATA	chr12:116616734-116616853
BA_j195992_018083	AATAGTGTATTCTAATTTTCTCCACTGAAGCTGCATTTTGAAAATATATTCACAAATATAACTTCTGTATAAAACAAAAGTAAATAGGAAACAGTGAAAGCAGCATAGTTATTCAAACTG	chr12:116616794-116616913
BA_j195992_018084	ACTTCTGTATAAAACAAAAGTAAATAGGAAACAGTGAAAGCAGCATAGTTATTCAAACTGGAAAGGTACTGAATAACTCTGGTTATACTTTTTAATGAATTAAATCCAAAGTTAAGAACT	chr12:116616854-116616973
BA_j195992_018085	GAAAGGTACTGAATAACTCTGGTTATACTTTTTAATGAATTAAATCCAAAGTTAAGAACTTCTTACCACAAAATAATTTAAAATTTGACGATTTACGTGTGTGTGTGTGTGTGTGTGTGT	chr12:116616914-116617033
BA_j195992_018086	GTGTGTGTGTGTGTGTGTGTGTGTGTGTACACAATTTTTTTAAAGGGGAATATTTTGGTGTCAATAAATACAAGAGATTATCTTTTTCTTCCTTAATTTATGTTACAATATAAAATCTGG	chr12:116617014-116617133
BA_j195992_018087	TCAATAAATACAAGAGATTATCTTTTTCTTCCTTAATTTATGTTACAATATAAAATCTGGGCCAGGCACGGTGGCTCACGTCTATAACCCCAGAACTTTTGGAGGCCAGGGCAGGAGGAT	chr12:116617074-116617193
BA_j195992_018088	GCCAGGCACGGTGGCTCACGTCTATAACCCCAGAACTTTTGGAGGCCAGGGCAGGAGGATCACTTAAGCTCAATAGTTTGAGACCAGCCTGGGCAACATAGTGACACCTCATCTCTACTA	chr12:116617134-116617253
BA_j195992_018089	CACTTAAGCTCAATAGTTTGAGACCAGCCTGGGCAACATAGTGACACCTCATCTCTACTAAAAATCAAAAAAATTATCAGGCATGGTGGTGCACACTTGTAGTCTGTAGTCCCAGCTACT	chr12:116617194-116617313
BA_j195992_018090	AAAATCAAAAAAATTATCAGGCATGGTGGTGCACACTTGTAGTCTGTAGTCCCAGCTACTTGGGAGGCTGAGGCCGGAGAAGCACGTGAACCGAGAAAATAGGGACTGCGAGCTATGATC	chr12:116617254-116617373
BA_j195992_018091	TGGGAGGCTGAGGCCGGAGAAGCACGTGAACCGAGAAAATAGGGACTGCGAGCTATGATCATGCCACTGCACTCCAGCCTGGGCGACATTCAAGACTGTCTCCAAAAATAAACACTCTAT	chr12:116617314-116617433
BA_j195992_018092	ATGCCACTGCACTCCAGCCTGGGCGACATTCAAGACTGTCTCCAAAAATAAACACTCTATGAAGGTATTTCAAAGTGGTGTCAGATAATGGGGACATTCAGATACCTGAGCAGTGAATAA	chr12:116617374-116617493
BA_j195992_018093	GAAGGTATTTCAAAGTGGTGTCAGATAATGGGGACATTCAGATACCTGAGCAGTGAATAACCTTTTTTTTTTTAAAGGTTACAAGAGAAAAGAATAGAAGAAAGAAAAAAAGAGAAGGGA	chr12:116617434-116617553
BA_j195992_018094	CCTTTTTTTTTTTAAAGGTTACAAGAGAAAAGAATAGAAGAAAGAAAAAAAGAGAAGGGAGGAGAACTAAAGAGATGAGGGCAAAGTCTTACATACAACCCTACATGGATGGATATGGCC	chr12:116617494-116617613
BA_j195992_018095	GGAGAACTAAAGAGATGAGGGCAAAGTCTTACATACAACCCTACATGGATGGATATGGCCATTCTCCATGGGACAGTGCCTCATTAGATAATTAGTAGTTGTTTGCCCAAATACAATCAG	chr12:116617554-116617673
BA_j195992_018096	ATTCTCCATGGGACAGTGCCTCATTAGATAATTAGTAGTTGTTTGCCCAAATACAATCAGCTATATTCTGAGTCTGTGACCATGTCTATTAAAAGGAGTGTAAGTAACTACCTGAAAGAA	chr12:116617614-116617733
BA_j195992_018097	CTATATTCTGAGTCTGTGACCATGTCTATTAAAAGGAGTGTAAGTAACTACCTGAAAGAACTGTAAAAGATTCCAGTGACATACAAATAACACCAGTAAGATGCTGGTCACGTCTCATAA	chr12:116617674-116617793
BA_j195992_018098	CTGTAAAAGATTCCAGTGACATACAAATAACACCAGTAAGATGCTGGTCACGTCTCATAAATGTGAATTTCCTTTATTTGAGTATCTATACAATCCAAGTGACTTACTTTGTGGTGTTTC	chr12:116617734-116617853
BA_j195992_018099	ATGTGAATTTCCTTTATTTGAGTATCTATACAATCCAAGTGACTTACTTTGTGGTGTTTCGCATTTCAAAATTGTTGCAATTAATTAAGCTACAAGGAAAAGGTGAAAAGATTTCACCTT	chr12:116617794-116617913
BA_j195992_018100	GCATTTCAAAATTGTTGCAATTAATTAAGCTACAAGGAAAAGGTGAAAAGATTTCACCTTTATCACTGTGGCTCGACGACACTGTCTTGGTACTGCTGGCATCCAATGGCAGGGGCCAGA	chr12:116617854-116617973
BA_j195992_018101	TATCACTGTGGCTCGACGACACTGTCTTGGTACTGCTGGCATCCAATGGCAGGGGCCAGAGATGACGCTGAACACCCTACAATACACAGGACAGACAGCTCCACAAACAACATCCAGCCC	chr12:116617914-116618033
BA_j195992_018102	GATGACGCTGAACACCCTACAATACACAGGACAGACAGCTCCACAAACAACATCCAGCCCAAATGTCAATACAGGTTGAGCATTCCAAATACAAAAATCTGAAATCCAAAGTGCTCCAAA	chr12:116617974-116618093
BA_j195992_018103	TTTTTGAGTGCCAACATGATACCACAAGCGAAAAATTCCACATTTGACCTCCTATGACAGGCTGCAGTAGTCAAAACTGTTTCATGCATACAATTATTTAAGATGTTGCATAAAATTAAC	chr12:116618103-116618222
BA_j195992_018104	GCTGCAGTAGTCAAAACTGTTTCATGCATACAATTATTTAAGATGTTGCATAAAATTAACTTCAGGTTGTATGTATAAGGTGTATATGAAACATAAATAAATTTCATGTTTTGACTTGAG	chr12:116618163-116618282
BA_j195992_018105	TTCAGGTTGTATGTATAAGGTGTATATGAAACATAAATAAATTTCATGTTTTGACTTGAGTTCCATCCCCAAGACACATCATTATGTATATGCAAATATTCCAAAATCTGAAAAAATCCA	chr12:116618223-116618342
BA_j195992_018106	TTCCATCCCCAAGACACATCATTATGTATATGCAAATATTCCAAAATCTGAAAAAATCCAAAGTCCCAAACACTTCTGGTCCCAAGCGTTTCAAATAGGGGACACTTAACTTGTAGTGCC	chr12:116618283-116618402
BA_j195992_018107	AAGTCCCAAACACTTCTGGTCCCAAGCGTTTCAAATAGGGGACACTTAACTTGTAGTGCCACAATTAAGAAACTCTGGCAGAGATGAAGTATCCATGCTCTTAAGTCCCTCCAGATCTAC	chr12:116618343-116618462
BA_j195992_018108	ACAATTAAGAAACTCTGGCAGAGATGAAGTATCCATGCTCTTAAGTCCCTCCAGATCTACACGAGATCCCGCCCTCCTCAACTACTAAAAGACACAGTGCCTGCAATTCTAACTGCTCAC	chr12:116618403-116618522
BA_j195992_018109	ACGAGATCCCGCCCTCCTCAACTACTAAAAGACACAGTGCCTGCAATTCTAACTGCTCACTACTGCATCTACTTGTCTACAAAAAAGGTAGAATCTTGATTAAGTGGTTTCAGTAGATTT	chr12:116618463-116618582
BA_j195992_018110	TACTGCATCTACTTGTCTACAAAAAAGGTAGAATCTTGATTAAGTGGTTTCAGTAGATTTTTATTTAAAGTGATACACAGTAAGATATCTAAAGTATCAATTAAATCTAAATGGCTAGTC	chr12:116618523-116618642
BA_j195992_018111	TTATTTAAAGTGATACACAGTAAGATATCTAAAGTATCAATTAAATCTAAATGGCTAGTCAAAGTTGTAACAGTTCTTCCTTACTATATAATTACATTGTTTATATGTGATAGAAATTTC	chr12:116618583-116618702
BA_j195992_018112	AAAGTTGTAACAGTTCTTCCTTACTATATAATTACATTGTTTATATGTGATAGAAATTTCTGAGGAACTTGAAAATGAGTTATTTCTCTCTCTCTTTTTTTTTTTTTTTTTGAAATGCAG	chr12:116618643-116618762
BA_j195992_018113	AAAGTACAGGCATGAGCCACCGCACCCGGCAAAATGAGTTACTTCTTAAACAGAAAACAGTCCCCTCGAAATCTAACCTGTACACATCCTTTATAAATCATCTTTAAAAAAAAAAAAGTC	chr12:116618994-116619113
BA_j195992_018114	TCCCCTCGAAATCTAACCTGTACACATCCTTTATAAATCATCTTTAAAAAAAAAAAAGTCGGCAATCCAAGTTTTACAAAAGAAACAATTATCATTCAAGTATTTAATCTTCTGTTCAAG	chr12:116619054-116619173
BA_j195992_018115	GGCAATCCAAGTTTTACAAAAGAAACAATTATCATTCAAGTATTTAATCTTCTGTTCAAGAACACACAGGACATCGCCAAACCTAAATTTCCTTTGCATGCCAGCCAACTGGAATCTGGT	chr12:116619114-116619233
BA_j195992_018116	AACACACAGGACATCGCCAAACCTAAATTTCCTTTGCATGCCAGCCAACTGGAATCTGGTACTGGCAAGTTACATAACAGGAATACATAACACTCTTTACTATCATCTCAATTATTTCTT	chr12:116619174-116619293
BA_j195992_018117	ACTGGCAAGTTACATAACAGGAATACATAACACTCTTTACTATCATCTCAATTATTTCTTTAAGGTGAATCAAAGTTTGTTTTTTTGTTTTGTTTTGAGACGGCATTTCACTCTTGTTGC	chr12:116619234-116619353
BA_j195992_018118	GGAGTGCAATGGCGTGATCTCGGCTCACCGCAACCTCCACCTCCCGGGTTTAAGCAGTTCTCCTGTCTCAGCCTCCGGAGCAGCTGGGGTTACATGCCACCATGCCCGGCTAATTTTTTC	chr12:116619361-116619480
BA_j195992_018119	GCCCACCTCAGCCTCCCAAAGTCCTGGGATTACAGGCGTGAGCCACCACGCCCTGTCATGAATCAAAGTTTTAACTAATGATTGTGAGCTGCAACAAAATGGGAGAAACCTTAAGATTAC	chr12:116619553-116619672
BA_j195992_018120	AATCAAAGTTTTAACTAATGATTGTGAGCTGCAACAAAATGGGAGAAACCTTAAGATTACATTTCTTCAAACTATGATTTTGTTTAAAATTGGAGCACTACAAGAATCTCACAACAAAAT	chr12:116619613-116619732
BA_j195992_018121	ATTTCTTCAAACTATGATTTTGTTTAAAATTGGAGCACTACAAGAATCTCACAACAAAATTTTCTTTTGATTGCTTGCTTAAACATACTCCAACTTCCAATGCTGAGACCTAAAACCATA	chr12:116619673-116619792
BA_j195992_018122	TTTCTTTTGATTGCTTGCTTAAACATACTCCAACTTCCAATGCTGAGACCTAAAACCATATTGCAAACTGCTGTTTCCATAGTGAAGTCTGTGGAACTGGAAAACTCCACAGGTCCAACC	chr12:116619733-116619852
BA_j195992_018123	TTGCAAACTGCTGTTTCCATAGTGAAGTCTGTGGAACTGGAAAACTCCACAGGTCCAACCACCTTTCACTATTCTCCACTTGCCTCATGCCTTCTCCCTTTCAATTCTATTGCCAGTCAT	chr12:116619793-116619912
BA_j195992_018124	ACCTTTCACTATTCTCCACTTGCCTCATGCCTTCTCCCTTTCAATTCTATTGCCAGTCATTGTAATCACTCCTGTGCACATGCCCCCACCTTCCTTGACCCTCTCTCATCTAAATCCAAC	chr12:116619853-116619972
BA_j195992_018125	TGTAATCACTCCTGTGCACATGCCCCCACCTTCCTTGACCCTCTCTCATCTAAATCCAACTCACAACCTAATCTATGCCTGAACCTGTGCTGTTGAATATGGTTAGAAAAAAACCCAAAC	chr12:116619913-116620032
BA_j195992_018126	TCACAACCTAATCTATGCCTGAACCTGTGCTGTTGAATATGGTTAGAAAAAAACCCAAACCCATTCAAACTGGTCTTACTTTAATAACCAAAACTCAAGTGGGCTCTTGACATCGTGCAG	chr12:116619973-116620092
BA_j195992_018127	CTGACACTTCTCCTATCTTTGGTCTCAACTGATGACCTTCCTTCCTTTTTCAATGACAGAAACCACTGAAAGAGAAATGCCACATTCCACATCTAACACCTATCAGCCTCTGTACTCCAT	chr12:116620177-116620296
BA_j195992_018128	AACCACTGAAAGAGAAATGCCACATTCCACATCTAACACCTATCAGCCTCTGTACTCCATACTCTCTCTTTTCTCTTACACTAGAGAAGATATATCCTTGCTGTTACCTGTTGCCAGTGC	chr12:116620237-116620356
BA_j195992_018129	ACTCTCTCTTTTCTCTTACACTAGAGAAGATATATCCTTGCTGTTACCTGTTGCCAGTGCCCTACACTTCTGTACTGTTTCCCATTTGCTACAGCTTACTGAAGAACACTGCTCCAGCAA	chr12:116620297-116620416
BA_j195992_018130	CCTACACTTCTGTACTGTTTCCCATTTGCTACAGCTTACTGAAGAACACTGCTCCAGCAATTCTACTCTCTCACTCTCTCTTTCTCTCTGACATGTCAATTTCTCACTCTCCACTGTATC	chr12:116620357-116620476
BA_j195992_018131	TTCTACTCTCTCACTCTCTCTTTCTCTCTGACATGTCAATTTCTCACTCTCCACTGTATCAATACCAACACAAAACAAGTGAAAAAGTAGAAGGGTGATAAACTTGGAGACCCAAAGAAC	chr12:116620417-116620536
BA_j195992_018132	AATACCAACACAAAACAAGTGAAAAAGTAGAAGGGTGATAAACTTGGAGACCCAAAGAACACAATTTGGAAACTAATGGACTCTAACATATATTACATGTTTACTCTCCCCACCCCAAAA	chr12:116620477-116620596
BA_j195992_018133	ACAATTTGGAAACTAATGGACTCTAACATATATTACATGTTTACTCTCCCCACCCCAAAATCCTAGCCACAATTCAAGGACGCCCTCCCACCTCCCACCTGAAGTTCCTGCAGGACACTT	chr12:116620537-116620656
BA_j195992_018134	TCCTAGCCACAATTCAAGGACGCCCTCCCACCTCCCACCTGAAGTTCCTGCAGGACACTTCCAGAGCACTTTGATCACCCTGCTAACACACTGCTCTTCATGTGCTACACAAAGGTATGC	chr12:116620597-116620716
BA_j195992_018135	CCAGAGCACTTTGATCACCCTGCTAACACACTGCTCTTCATGTGCTACACAAAGGTATGCAGCTTATCTCCCCTCTTGAGATTTTAAGCTACTTGAGGTGAAAGACTGTTTTAGTAACCA	chr12:116620657-116620776
BA_j195992_018136	AGCTTATCTCCCCTCTTGAGATTTTAAGCTACTTGAGGTGAAAGACTGTTTTAGTAACCACACAGCAGACAGGCAGTGAATGTTAATCAAAAGAAAGAATGAATGTATTTTTGCATGTAT	chr12:116620717-116620836
BA_j195992_018137	CACAGCAGACAGGCAGTGAATGTTAATCAAAAGAAAGAATGAATGTATTTTTGCATGTATTTCTTAAGAGTTTACAAATTTGAAAAAAAAATGACCAAAAATTGCTTCGAGAAAAGCTGA	chr12:116620777-116620896
BA_j195992_018138	TTCTTAAGAGTTTACAAATTTGAAAAAAAAATGACCAAAAATTGCTTCGAGAAAAGCTGATTTAAATGTACCAAAGCCACATTTTAAAAGGATCAGAGAGAAATTTGAAAACAACGGGAG	chr12:116620837-116620956
BA_j195992_018139	TTTAAATGTACCAAAGCCACATTTTAAAAGGATCAGAGAGAAATTTGAAAACAACGGGAGTCCAGAACTGACAGCAGTTTATAACAACTCCTTACCTGAGTCTAAAATACTGGGAAATAA	chr12:116620897-116621016
BA_j195992_018140	TCCAGAACTGACAGCAGTTTATAACAACTCCTTACCTGAGTCTAAAATACTGGGAAATAAATTCACAGTGGTTAAAGCTACTCTGCAGATTGTATGTGTGCCAAAACTTGAGTTTTACAC	chr12:116620957-116621076
BA_j195992_018141	ATTCACAGTGGTTAAAGCTACTCTGCAGATTGTATGTGTGCCAAAACTTGAGTTTTACACAAACCATGCTGTGGCCAAATAAACAGTACAGTTTTCAATTCGAACATCACCTATGAGCAA	chr12:116621017-116621136
BA_j195992_018142	AAACCATGCTGTGGCCAAATAAACAGTACAGTTTTCAATTCGAACATCACCTATGAGCAACTTCTTCAGTTCAGTGATGCTCAAATATCAGACTCATCAGCTACACTTGAAAAGGCAAAT	chr12:116621077-116621196
BA_j195992_018143	CTTCTTCAGTTCAGTGATGCTCAAATATCAGACTCATCAGCTACACTTGAAAAGGCAAATTTATAACGTCAATCTGTAAAACTGAGTTAAGGTATGAAAGAGTATTATAAAACATATCAA	chr12:116621137-116621256
BA_j195992_018144	TTATAACGTCAATCTGTAAAACTGAGTTAAGGTATGAAAGAGTATTATAAAACATATCAAAGTAAAATGACTAGTATTACCAAGAATGACATCTGGTTTTAAAATATCAAATATCAAATT	chr12:116621197-116621316
BA_j195992_018145	AGTAAAATGACTAGTATTACCAAGAATGACATCTGGTTTTAAAATATCAAATATCAAATTTCTGAATATCTCCTTATAAAATCCTAAACTGACAATTCTTAGCATCTATAAACAAACATG	chr12:116621257-116621376
BA_j195992_018146	TCTGAATATCTCCTTATAAAATCCTAAACTGACAATTCTTAGCATCTATAAACAAACATGTATTTTGATACTAAGACCATTAAATCAACTTTGTATCACAAGCAAAACCCCCTTTAAGGT	chr12:116621317-116621436
BA_j195992_018147	TATTTTGATACTAAGACCATTAAATCAACTTTGTATCACAAGCAAAACCCCCTTTAAGGTGAAATGTCATTTTTCAAAGACAAATATTTCAACATGCTCACAATATCTGTTTATTTTTAA	chr12:116621377-116621496
BA_j195992_018148	GAAATGTCATTTTTCAAAGACAAATATTTCAACATGCTCACAATATCTGTTTATTTTTAAAATTTCATAGAATTCAATGAAATTAGGTAGCACTGCATTTTTAGAGGCAAGCAGGGAAAA	chr12:116621437-116621556
BA_j195992_018149	AATTTCATAGAATTCAATGAAATTAGGTAGCACTGCATTTTTAGAGGCAAGCAGGGAAAAAATCAACATCAGATTATTTCCCTGAGTCATAAATTCTTGTGTAGAAAAAATGGTGTGTGT	chr12:116621497-116621616
BA_j195992_018150	AATCAACATCAGATTATTTCCCTGAGTCATAAATTCTTGTGTAGAAAAAATGGTGTGTGTGTGTGTGTATGTGTGTGTGTGTGTGTGTGTGTAAAATGAGATTTTAAAAAAATGTGTGTA	chr12:116621557-116621676
BA_j195992_018151	GTGTGTGTATGTGTGTGTGTGTGTGTGTGTGTAAAATGAGATTTTAAAAAAATGTGTGTATATATAGATAGTGGCTTCCCTGACAAATAGATGACTGTCTTTGAGATAATCAGGTTACAA	chr12:116621617-116621736
BA_j195992_018152	TATATAGATAGTGGCTTCCCTGACAAATAGATGACTGTCTTTGAGATAATCAGGTTACAATGAAATTCTGAGGTTTGTACATTACACTTAGTGGAAGCCAGCAAAGCTCCAAATACAGTT	chr12:116621677-116621796
BA_j195992_018153	TGAAATTCTGAGGTTTGTACATTACACTTAGTGGAAGCCAGCAAAGCTCCAAATACAGTTTACAAACCACCATGCCAACCTCCCTTAAGCCTCATTTAAGAAGGATTACCACCTACAATC	chr12:116621737-116621856
BA_j195992_018154	TACAAACCACCATGCCAACCTCCCTTAAGCCTCATTTAAGAAGGATTACCACCTACAATCTATCCTCACTGTGCCACTGTTTCAGTGGTGAATCCAATGAACTGATTTTAAACAAACATG	chr12:116621797-116621916
BA_j195992_018155	TATCCTCACTGTGCCACTGTTTCAGTGGTGAATCCAATGAACTGATTTTAAACAAACATGAGGTTTCAACAAATGTACTATTCATTAGCTACAGAGAACACAATGAAGAAGGCTACTTCA	chr12:116621857-116621976
BA_j195992_018156	AGGTTTCAACAAATGTACTATTCATTAGCTACAGAGAACACAATGAAGAAGGCTACTTCAGAAAGGCAGAAACCCTCTGGTAAATTTGCCACAATCTTTAGTTAAACCTTAAACTTTAGG	chr12:116621917-116622036
BA_j195992_018157	GAAAGGCAGAAACCCTCTGGTAAATTTGCCACAATCTTTAGTTAAACCTTAAACTTTAGGATAGTTACAATCAATCTACAGTAAATTCAGTGGATGATATTCTATTACAATATTAAATGA	chr12:116621977-116622096
BA_j195992_018158	ATAGTTACAATCAATCTACAGTAAATTCAGTGGATGATATTCTATTACAATATTAAATGAAAGCAGAAGTAAACTAGCAGTTACACAACATATATAGTATCCAAAATAAAGTTTTTTTAA	chr12:116622037-116622156
BA_j195992_018159	AAGCAGAAGTAAACTAGCAGTTACACAACATATATAGTATCCAAAATAAAGTTTTTTTAAGTGCATAAATGGAGACTATACTTTCAAGAAATGTGGAGTTTGTACAACAATGAAGAGAGG	chr12:116622097-116622216
BA_j195992_018160	GTGCATAAATGGAGACTATACTTTCAAGAAATGTGGAGTTTGTACAACAATGAAGAGAGGGATGTGTTTAGCTAAGTGGCAACTAGACAATGTCTCACTTTGAATCAAATCTGTCACTGA	chr12:116622157-116622276
BA_j195992_018161	GATGTGTTTAGCTAAGTGGCAACTAGACAATGTCTCACTTTGAATCAAATCTGTCACTGAAATGAAGTTTTCCAGGAAACAATAAGAATAAAAAAACTTTAGGCTTGTTCAAAGAAACAT	chr12:116622217-116622336
BA_j195992_018162	AATGAAGTTTTCCAGGAAACAATAAGAATAAAAAAACTTTAGGCTTGTTCAAAGAAACATAGCTTAAGAAAAAATTTTGTGGCAAATCCTCAAAATGCCAGTAAGGTAACAATAAATCAT	chr12:116622277-116622396
BA_j195992_018163	AGCTTAAGAAAAAATTTTGTGGCAAATCCTCAAAATGCCAGTAAGGTAACAATAAATCATTTATCCAACCTAGAATGTGAACAGTCTACGGAGATGTCAATTATACCAGATCTCTAAGTT	chr12:116622337-116622456
BA_j195992_018164	TTATCCAACCTAGAATGTGAACAGTCTACGGAGATGTCAATTATACCAGATCTCTAAGTTGCAGGTTTGAACTACTTTTCTGATGTCAAATATTCACCCCACTAAAATAAATTTTAAAAA	chr12:116622397-116622516
BA_j195992_018165	GCAGGTTTGAACTACTTTTCTGATGTCAAATATTCACCCCACTAAAATAAATTTTAAAAAATCAATAAAAGCCATTATTTTGATTTAAATCACATATCTAAAAACCATTAACTATTTATC	chr12:116622457-116622576
BA_j195992_018166	ATCAATAAAAGCCATTATTTTGATTTAAATCACATATCTAAAAACCATTAACTATTTATCACTTGAATTGGCATTCTCAGTTTTACAAGAGAACCAAAAGTCATTTCTATTAAAGTTTCA	chr12:116622517-116622636
BA_j195992_018167	ACTTGAATTGGCATTCTCAGTTTTACAAGAGAACCAAAAGTCATTTCTATTAAAGTTTCAATATAGGTTATGGCTTATTTGACAATCACTACCAAATATTTATGACCTATGCCTGTTGGA	chr12:116622577-116622696
BA_j195992_018168	ATATAGGTTATGGCTTATTTGACAATCACTACCAAATATTTATGACCTATGCCTGTTGGAAATAGTATTGTGCATGGTGGTGGAATTTTTCACAAGGATCCAGTGTTTGGGTTTCAAAAG	chr12:116622637-116622756
BA_j195992_018169	AATAGTATTGTGCATGGTGGTGGAATTTTTCACAAGGATCCAGTGTTTGGGTTTCAAAAGAATACATTTAGAAATATATTCACAGGAAGTGTCTGTGTTAATGAATCATAGACATTCTAA	chr12:116622697-116622816
BA_j195992_018170	AATACATTTAGAAATATATTCACAGGAAGTGTCTGTGTTAATGAATCATAGACATTCTAAGAAAATCCAGGCATCTAAAATGTTTGTTTCATACAGCAACAGACAGCAAACCACATATAT	chr12:116622757-116622876
BA_j195992_018171	GAAAATCCAGGCATCTAAAATGTTTGTTTCATACAGCAACAGACAGCAAACCACATATATTATATCCAAGATGTACACCAAGAAATTTTAACAAACATCTTTATTCTCAAAGCGCCTCAT	chr12:116622817-116622936
BA_j195992_018172	TATATCCAAGATGTACACCAAGAAATTTTAACAAACATCTTTATTCTCAAAGCGCCTCATTTGATAAAAATTCGTAACTAGTAAAAATCAGGATTTATTTAATCAAGGTTTGAAAGACCA	chr12:116622877-116622996
BA_j195992_018173	TTGATAAAAATTCGTAACTAGTAAAAATCAGGATTTATTTAATCAAGGTTTGAAAGACCACAAAATCTTTACTCACCTACAAAGTGGTCAGTAGAAAGCAATATTATTGGATAACCAAAA	chr12:116622937-116623056
BA_j195992_018174	CAAAATCTTTACTCACCTACAAAGTGGTCAGTAGAAAGCAATATTATTGGATAACCAAAAGAAAACCAAAAAGAAACACCTTTCTTATTTTTAAAAATATATACTAATTAGAATACGAAT	chr12:116622997-116623116
BA_j195992_018175	GAAAACCAAAAAGAAACACCTTTCTTATTTTTAAAAATATATACTAATTAGAATACGAATAACAAGACCTACTTGATCACTATAACACAAGTTCATTCTTTTTTTTTTTTAGTCTACATT	chr12:116623057-116623176
BA_j195992_018176	AACAAGACCTACTTGATCACTATAACACAAGTTCATTCTTTTTTTTTTTTAGTCTACATTTCAGAGGAGAGAGGACACGAATTCATTCTTGAAGTATAATTTCCAACACAAAATTTTACA	chr12:116623117-116623236
BA_j195992_018177	TCAGAGGAGAGAGGACACGAATTCATTCTTGAAGTATAATTTCCAACACAAAATTTTACAAGACTCTAAAAGATCTTTGTAAGACTATAACTGCTATTAGGTAATACCTGACGAAAATCA	chr12:116623177-116623296
BA_j195992_018178	AGACTCTAAAAGATCTTTGTAAGACTATAACTGCTATTAGGTAATACCTGACGAAAATCAACAGGACTGCTGACCATGACATTAACAACATGCAGAATCCAAAATTCCTTAGCATACTAC	chr12:116623237-116623356
BA_j195992_018179	ACAGGACTGCTGACCATGACATTAACAACATGCAGAATCCAAAATTCCTTAGCATACTACTCAAAGCCCTCGGTAATCTGGTCTCATTTCACCTTATTGATCTATTTCCTGATACGGCAC	chr12:116623297-116623416
BA_j195992_018180	TCAAAGCCCTCGGTAATCTGGTCTCATTTCACCTTATTGATCTATTTCCTGATACGGCACATTTAATTTCTTAGAAAAATATCAATTTTTTTCATCACATGCTTTTCTTTTCTTTTCTTT	chr12:116623357-116623476
BA_j195992_018181	CCCACTTCGGCCTCCCAAAGTGCTGGGATTACAGGCGTGAGCCACGGGCCCAGCCCATCATATGCTTTTCTTTCTCTATGCTTTTATTCATTCTATTCCCTTCTCCTGAAACAAATACGC	chr12:116623743-116623862
BA_j195992_018182	TATGCTTTTCTTTCTCTATGCTTTTATTCATTCTATTCCCTTCTCCTGAAACAAATACGCTACCTCTTCGTTTCTGCATTTCATCATATACTTCTTTCAAACCTCATCATTTTGAAATAC	chr12:116623803-116623922
BA_j195992_018183	TACCTCTTCGTTTCTGCATTTCATCATATACTTCTTTCAAACCTCATCATTTTGAAATACTACCTCCTCCTCAAAGCCTTCTCATTTCCCCAAAGCAGCAATAATTGCTGAATTAACATA	chr12:116623863-116623982
BA_j195992_018184	TACCTCCTCCTCAAAGCCTTCTCATTTCCCCAAAGCAGCAATAATTGCTGAATTAACATAGCATAGCTATAATTATTGCATAAAACATCATTTTATATATAGCATTTTATTTAGTTGTGT	chr12:116623923-116624042
BA_j195992_018185	GCATAGCTATAATTATTGCATAAAACATCATTTTATATATAGCATTTTATTTAGTTGTGTATCTTCATGTTTTCTCTATCCTACTTGACTGAGAACCCTGCAAACCGATCACATCTGCTG	chr12:116623983-116624102
BA_j195992_018186	ATCTTCATGTTTTCTCTATCCTACTTGACTGAGAACCCTGCAAACCGATCACATCTGCTGAATGAAAATAATCAACTGATTGAACGTAAAGTCAGAAGAGATTAGACATCAGATTTACAG	chr12:116624043-116624162
BA_j195992_018187	AATGAAAATAATCAACTGATTGAACGTAAAGTCAGAAGAGATTAGACATCAGATTTACAGAAAGAAGCAAAGTTTTCCTACACACACCACTGGGGGAGGGAGGGTGACAAAACACCTGAA	chr12:116624103-116624222
BA_j195992_018188	AAAGAAGCAAAGTTTTCCTACACACACCACTGGGGGAGGGAGGGTGACAAAACACCTGAAGTTCTATACCTGCTTTTTCATTCCTGTTTAGGTGCTTTATTACACAGCAAACTTTTTTTT	chr12:116624163-116624282
BA_j195992_018189	GTTCTATACCTGCTTTTTCATTCCTGTTTAGGTGCTTTATTACACAGCAAACTTTTTTTTTCCAGGAATAATTTATTTAGATCCAGTAAGTTAGAAGCCTTAAAATATCATATTTAATTG	chr12:116624223-116624342
BA_j195992_018190	TCCAGGAATAATTTATTTAGATCCAGTAAGTTAGAAGCCTTAAAATATCATATTTAATTGTCACAGAAATCCTGAGGTAGGCATGTGACACTAAGTCCACTATACAGCCAAGGAAATTAA	chr12:116624283-116624402
BA_j195992_018191	TCACAGAAATCCTGAGGTAGGCATGTGACACTAAGTCCACTATACAGCCAAGGAAATTAAACCCCAACTGGTTAAGTAACCCATACAACATCTTTACAGTGAGGAAAGTGCAAAAGCTGG	chr12:116624343-116624462
BA_j195992_018192	ACCCCAACTGGTTAAGTAACCCATACAACATCTTTACAGTGAGGAAAGTGCAAAAGCTGGTACTAAAGTCCAAGCTTTGTGATACTTGGTTTACTGCTTTTGTTTCACTACACCACTCTG	chr12:116624403-116624522
BA_j195992_018193	TACTAAAGTCCAAGCTTTGTGATACTTGGTTTACTGCTTTTGTTTCACTACACCACTCTGTCCCTGGACAAGCTGGAGCAAAAGGTCAAAACCTAAAACACAAAACAGGGTAGACACAGA	chr12:116624463-116624582
BA_j195992_018194	TCCCTGGACAAGCTGGAGCAAAAGGTCAAAACCTAAAACACAAAACAGGGTAGACACAGAAACACTGAAGAGCACAGATCCAATAATAACTTTTATAATTTCCTCTAGTTCTAAAAGTCC	chr12:116624523-116624642
BA_j195992_018195	AACACTGAAGAGCACAGATCCAATAATAACTTTTATAATTTCCTCTAGTTCTAAAAGTCCATATTTAATGTACCACTGTTGTTCCTCTCAACAGCAACCTAGAAAATGTGTTCCCAAGTC	chr12:116624583-116624702
BA_j195992_018196	ATATTTAATGTACCACTGTTGTTCCTCTCAACAGCAACCTAGAAAATGTGTTCCCAAGTCCACACTTTTCCATTCAAAATTCTTTCTATAACTAATCAAACCCATCTTTTCTACTGCTCT	chr12:116624643-116624762
BA_j195992_018197	CACACTTTTCCATTCAAAATTCTTTCTATAACTAATCAAACCCATCTTTTCTACTGCTCTCCCAAACAAACCTTCAACTCCAAACAGCTGCTTCCTGCTATGCCGCACACAGCATGTTTA	chr12:116624703-116624822
BA_j195992_018198	CCCAAACAAACCTTCAACTCCAAACAGCTGCTTCCTGCTATGCCGCACACAGCATGTTTATTAATACCCAATGCTTTGTACTCAGGCAGCTAGCACTTTCCTACCCACACTTGCCCCCAT	chr12:116624763-116624882
BA_j195992_018199	TTAATACCCAATGCTTTGTACTCAGGCAGCTAGCACTTTCCTACCCACACTTGCCCCCATGTTTTTTGTTTTTGCCGAACTGCCTTAATGACTCCAGCTCACCGATTCCAGGCTATTACC	chr12:116624823-116624942
BA_j195992_018200	GTTTTTTGTTTTTGCCGAACTGCCTTAATGACTCCAGCTCACCGATTCCAGGCTATTACCTATAAAGTGAAATTTTGCATTTTATCATAGCTATAATGTGGGCTATTTTCTCTATGGAAG	chr12:116624883-116625002
BA_j195992_018201	TATAAAGTGAAATTTTGCATTTTATCATAGCTATAATGTGGGCTATTTTCTCTATGGAAGTCAATACAAAATAGTGGTTAAGACCAAGGACTATGGAGCCAGAGCCCCTCCTCTCTCACT	chr12:116624943-116625062
BA_j195992_018202	TCAATACAAAATAGTGGTTAAGACCAAGGACTATGGAGCCAGAGCCCCTCCTCTCTCACTTACGTGTTCTTTGGTTTGAGAGACTACTTGACCTCTCCATGCTTCAGTTTCCTGTCAATC	chr12:116625003-116625122
BA_j195992_018203	TACGTGTTCTTTGGTTTGAGAGACTACTTGACCTCTCCATGCTTCAGTTTCCTGTCAATCAGCAGGAAATCATAGTATAGTCCCTACCTCACAGTAATGATAAAATGAGTTCATACATAA	chr12:116625063-116625182
BA_j195992_018204	AGCAGGAAATCATAGTATAGTCCCTACCTCACAGTAATGATAAAATGAGTTCATACATAAAAAGTGCTTTAAACAAAGCCTGACACACAAATAATGCTCCTATGTCAGTGTCTATCATTG	chr12:116625123-116625242
BA_j195992_018205	AAAGTGCTTTAAACAAAGCCTGACACACAAATAATGCTCCTATGTCAGTGTCTATCATTGTCATTTCTTCCAGTATCATGGTTTAATAGATCACCTCAGAACTATAAACTATCCCACAAT	chr12:116625183-116625302
BA_j195992_018206	TCATTTCTTCCAGTATCATGGTTTAATAGATCACCTCAGAACTATAAACTATCCCACAATGCTGGACACATATTGTTTTATGTAGAAGTTATATTTTAGTCATATGCTTTTAAGTCTTTC	chr12:116625243-116625362
BA_j195992_018207	GCTGGACACATATTGTTTTATGTAGAAGTTATATTTTAGTCATATGCTTTTAAGTCTTTCTCTGCAAAAGTTCAATTTATCAGGTTTTCTCTAACATGCTTATTTTATAATGTACAAGAG	chr12:116625303-116625422
BA_j195992_018208	TCTGCAAAAGTTCAATTTATCAGGTTTTCTCTAACATGCTTATTTTATAATGTACAAGAGTATATCCTAAAATTATATTTCTATAATATAGAAGATATAACTATGCTAATCATAGGGGAT	chr12:116625363-116625482
BA_j195992_018209	TATATCCTAAAATTATATTTCTATAATATAGAAGATATAACTATGCTAATCATAGGGGATGTATAGAAGTGAGTATCTGCTCTATTAAATCTGGAATCTGTACTGATCCAACTGTTCCAT	chr12:116625423-116625542
BA_j195992_018210	GTATAGAAGTGAGTATCTGCTCTATTAAATCTGGAATCTGTACTGATCCAACTGTTCCATTTAATCAAATACCATGCAAACTATTAAGAGCTCCCTCTGACTTTAACAGCCGATTTCCCA	chr12:116625483-116625602
BA_j195992_018211	TTAATCAAATACCATGCAAACTATTAAGAGCTCCCTCTGACTTTAACAGCCGATTTCCCAGAGAAAGAGCAACTCGCTACTAAAAGATCTTAATAATACACAGGGCCTGGAGGGTACTGC	chr12:116625543-116625662
BA_j195992_018212	GAGAAAGAGCAACTCGCTACTAAAAGATCTTAATAATACACAGGGCCTGGAGGGTACTGCTTTTTTTCTTTTTCTTTTATAAGTTAAAAAAAAAAAAAAAGGCTTTTCCTGTCAACAGAA	chr12:116625603-116625722
BA_j195992_018213	TTTTTTTCTTTTTCTTTTATAAGTTAAAAAAAAAAAAAAAGGCTTTTCCTGTCAACAGAAATCAGTGAAAAGCCTCTTGAACACAGCAAGAAGGTAGGGTTGATTTTAGCCACAATGTAA	chr12:116625663-116625782
BA_j195992_018214	ATCAGTGAAAAGCCTCTTGAACACAGCAAGAAGGTAGGGTTGATTTTAGCCACAATGTAAGTCCCTGCAGAATTTCAGAGTGCCAACAACAGTGTCACTTTTCTCACTCATTCATTGGAT	chr12:116625723-116625842
BA_j195992_018215	GTCCCTGCAGAATTTCAGAGTGCCAACAACAGTGTCACTTTTCTCACTCATTCATTGGATTTATTTGTGGTTTTTCAGGACTACGATAATCTGTGCAACATTACTGGCTCCTCACCAGTA	chr12:116625783-116625902
BA_j195992_018216	TTATTTGTGGTTTTTCAGGACTACGATAATCTGTGCAACATTACTGGCTCCTCACCAGTATTACATTTTACATAACATAATTAACAAATTATTAAAAAAAAAAATCACTGTCATGTCACA	chr12:116625843-116625962
BA_j195992_018217	TTACATTTTACATAACATAATTAACAAATTATTAAAAAAAAAAATCACTGTCATGTCACAGCTGCTATTATTAATCCTGAAAAGAAATTATAAACATAAAGGAATAAGTTAACTATATTA	chr12:116625903-116626022
BA_j195992_018218	GCTGCTATTATTAATCCTGAAAAGAAATTATAAACATAAAGGAATAAGTTAACTATATTATGGCTAACAAAACCAATTTTACATTTCTAAAACCATGTTTTTGAATAGTTTGAGCATAAG	chr12:116625963-116626082
BA_j195992_018219	TGGCTAACAAAACCAATTTTACATTTCTAAAACCATGTTTTTGAATAGTTTGAGCATAAGTATTCATGTAAAAAAGTACAGGGAAAGAAATCTACACCAAAATTAAAGGATACATTGAAG	chr12:116626023-116626142
BA_j195992_018220	TATTCATGTAAAAAAGTACAGGGAAAGAAATCTACACCAAAATTAAAGGATACATTGAAGATCCTCAATTTTCAACAACTTACAAAGAATGAAAACAGTCACAGAAACAGAGTGATCTCA	chr12:116626083-116626202
BA_j195992_018221	ATCCTCAATTTTCAACAACTTACAAAGAATGAAAACAGTCACAGAAACAGAGTGATCTCAGTTCAAATTTTATATACCCAGCAATATATACAAATGCCAACAAGCTAGGTAAAACGGCAA	chr12:116626143-116626262
BA_j195992_018222	GTTCAAATTTTATATACCCAGCAATATATACAAATGCCAACAAGCTAGGTAAAACGGCAAATGAGTCCCTAGCTAGTAAGGGGAAAAGTAATTCACTTACATTAATTTTCAATTAAGTTT	chr12:116626203-116626322
BA_j195992_018223	ATGAGTCCCTAGCTAGTAAGGGGAAAAGTAATTCACTTACATTAATTTTCAATTAAGTTTTAGTTTGTGTGAGATAGTCAGAGATTCACATGCAACTGTCAGAAATAATACCAAAAGATT	chr12:116626263-116626382
BA_j195992_018224	TAGTTTGTGTGAGATAGTCAGAGATTCACATGCAACTGTCAGAAATAATACCAAAAGATTCAGTGTACCCTTAACCCAGTTTTCCCAATGCTAACTCTTCCAAAACCGTAGTACAACATC	chr12:116626323-116626442
BA_j195992_018225	CAGTGTACCCTTAACCCAGTTTTCCCAATGCTAACTCTTCCAAAACCGTAGTACAACATCACAACCAGCATATTGACACTGATATGGTCAAGATACAGACTATTTCCATCACAAGGATGC	chr12:116626383-116626502
BA_j195992_018226	ACAACCAGCATATTGACACTGATATGGTCAAGATACAGACTATTTCCATCACAAGGATGCCTCATGTTCCCCTTTTATAGTTTCACCAACTTTCCTCCCACTTCCACCCCTCCTAAACCC	chr12:116626443-116626562
BA_j195992_018227	CTCATGTTCCCCTTTTATAGTTTCACCAACTTTCCTCCCACTTCCACCCCTCCTAAACCCCGACAACTACTAATTTTGCTGTATCTTTGTCATTTCAAGAACGTTACATAAATGGAATCA	chr12:116626503-116626622
BA_j195992_018228	CGACAACTACTAATTTTGCTGTATCTTTGTCATTTCAAGAACGTTACATAAATGGAATCATACACTATATAACCTTTGAGATTTTACTTTCCACTCAGCATCATTTTCTGGAGATTTATC	chr12:116626563-116626682
BA_j195992_018229	TACACTATATAACCTTTGAGATTTTACTTTCCACTCAGCATCATTTTCTGGAGATTTATCCAGGTTACTGTATATCAAGACTTTGTTCCTTTTGTTACCCAGTAGTATTATATTGTATGG	chr12:116626623-116626742
BA_j195992_018230	CAGGTTACTGTATATCAAGACTTTGTTCCTTTTGTTACCCAGTAGTATTATATTGTATGGATATACAGTTTAACCTTTCATCTGCTGAAGGAGACCTGGGCTGTTTCCAGTTTAGGCTTT	chr12:116626683-116626802
BA_j195992_018231	ATATACAGTTTAACCTTTCATCTGCTGAAGGAGACCTGGGCTGTTTCCAGTTTAGGCTTTTACAAATAAAGCTGCTATAAACATTACGTATAGGTTTCTGCACAAACATACGTTTTCACT	chr12:116626743-116626862
BA_j195992_018232	TACAAATAAAGCTGCTATAAACATTACGTATAGGTTTCTGCACAAACATACGTTTTCACTTCTCTGGGATAAATATCCAGGAATACAACTGCTAAATGATAGTTGGCATGTTTTGTTTTT	chr12:116626803-116626922
BA_j195992_018233	TCTCTGGGATAAATATCCAGGAATACAACTGCTAAATGATAGTTGGCATGTTTTGTTTTTTAAGAAACTCCAAACAGTTTTTATACACCCTCCAGCAACATCCTCTCCAGCATTTGGTGT	chr12:116626863-116626982
BA_j195992_018234	AAGTTTTATAGTTTACTTATTCCATTCAGTCTGTGATTTGTTTTGAATAAACTTTTGCATAAAGTTTGAGACAGGTCAGGAGACATTGTTTGGACTATGGATGTGCAACCACTCCAATAG	chr12:116627401-116627520
BA_j195992_018235	AAAGTTTGAGACAGGTCAGGAGACATTGTTTGGACTATGGATGTGCAACCACTCCAATAGCAATGGTTGAAAAGCTGTATGTAGTTTTTAGAGTTATAAGACCTTTGTCAGATTTAAACC	chr12:116627461-116627580
BA_j195992_018236	CAATGGTTGAAAAGCTGTATGTAGTTTTTAGAGTTATAAGACCTTTGTCAGATTTAAACCTAAAGGGTTTTTTTGAGCAATTATAAATGGTTCTGTATTTTTAATTTTTGTGTACATATG	chr12:116627521-116627640
BA_j195992_018237	TAAAGGGTTTTTTTGAGCAATTATAAATGGTTCTGTATTTTTAATTTTTGTGTACATATGGTCATTGCTAGTATACAGAAGTTCAATTGATTTTGTGTGTTTATTTTGTTGTACCCTGTG	chr12:116627581-116627700
BA_j195992_018238	GTCATTGCTAGTATACAGAAGTTCAATTGATTTTGTGTGTTTATTTTGTTGTACCCTGTGACCTTGCTGAACTCACTCATTAGTTCTAGATGTTTTTTTGGGGGGAGGGGAGAAGTTTAA	chr12:116627641-116627760
BA_j195992_018239	ACCTTGCTGAACTCACTCATTAGTTCTAGATGTTTTTTTGGGGGGAGGGGAGAAGTTTAAATAGATTCCTTGGGATCTTCCATGTAAACAGTCATGTTATCTGGAAACTGGGACAGTTTT	chr12:116627701-116627820
BA_j195992_018240	ATAGATTCCTTGGGATCTTCCATGTAAACAGTCATGTTATCTGGAAACTGGGACAGTTTTCTTTCTTTCTGATCTGTATGTCTTTTATTTCTTTTTTATGCCTTACTGCACTGGCTAGAA	chr12:116627761-116627880
BA_j195992_018241	CTTTCTTTCTGATCTGTATGTCTTTTATTTCTTTTTTATGCCTTACTGCACTGGCTAGAACTTTGGTATTATATTGAATAAAAATGGCAAGAGTGGACATTCTTGTCCTGTTCCTGATCT	chr12:116627821-116627940
BA_j195992_018242	CTTTGGTATTATATTGAATAAAAATGGCAAGAGTGGACATTCTTGTCCTGTTCCTGATCTTAGGAAGAAAATTATTCAGTTTTTCACCATTAAGAATAATCTTAGCTATAGGATTTTTGT	chr12:116627881-116628000
BA_j195992_018243	TAGGAAGAAAATTATTCAGTTTTTCACCATTAAGAATAATCTTAGCTATAGGATTTTTGTAGATGCTCTTTCTCAAGTTTTACAGATACAAGTTTATCAAGTTCTCCCACTACAATTTTT	chr12:116627941-116628060
BA_j195992_018244	AGATGCTCTTTCTCAAGTTTTACAGATACAAGTTTATCAAGTTCTCCCACTACAATTTTTCTGAGAGTTTTTAAAATCATGAATGGATGATTATGTTTGATAATCATCAATGGATTATTG	chr12:116628001-116628120
BA_j195992_018245	CTGAGAGTTTTTAAAATCATGAATGGATGATTATGTTTGATAATCATCAATGGATTATTGTGTTTGATGGATTGTTATGGATTATTATGTTTGATGTTTGAACATGACCTTCTCAAAATT	chr12:116628061-116628180
BA_j195992_018246	TGTTTGATGGATTGTTATGGATTATTATGTTTGATGTTTGAACATGACCTTCTCAAAATTTGCAAAGGAAATTAATGAATTATTGCTTTGAAATAGTTTTCAAGTAGGTTCATTTTTGTT	chr12:116628121-116628240
BA_j195992_018247	TGCAAAGGAAATTAATGAATTATTGCTTTGAAATAGTTTTCAAGTAGGTTCATTTTTGTTAAGTATGGAACTTGTGAATACAGAAAAATTGCTCACTACATCAAATCTGAATTAAAACAC	chr12:116628181-116628300
BA_j195992_018248	CTTATTATGCAACATATGCCTTACATCAACAGCTTCAAGCCCTATTTTTTTCAGGAAGCAATCCAAAACATTACCATTTAGGCAACCTGTCAAACAATCTCATACTTTTTGTTAAATCAA	chr12:116628308-116628427
BA_j195992_018249	ATCCAAAACATTACCATTTAGGCAACCTGTCAAACAATCTCATACTTTTTGTTAAATCAATTAATCAAAACTAAGTACTCCTTTGCATTTCATGCTTTTAAAGGTTTACTTGTTTTAATT	chr12:116628368-116628487
BA_j195992_018250	TTAATCAAAACTAAGTACTCCTTTGCATTTCATGCTTTTAAAGGTTTACTTGTTTTAATTACAGTATAAATTGTGATGTACAAGTACTTTTTTAAAAACATGTGAAAACGATACAATTTG	chr12:116628428-116628547
BA_j195992_018251	ACAGTATAAATTGTGATGTACAAGTACTTTTTTAAAAACATGTGAAAACGATACAATTTGACCTTGTCAATCAAAGTATGAGACTTTCCTATCCTGGGATGCTTCTGTTGCTTACCTTGA	chr12:116628488-116628607
BA_j195992_018252	ACCTTGTCAATCAAAGTATGAGACTTTCCTATCCTGGGATGCTTCTGTTGCTTACCTTGAGGACTGGGGCTGCACACAGTGGCTCATACCTGTAATCCCAGCACCGTGGGAGGCCAAGGC	chr12:116628548-116628667
BA_j195992_018253	CTGCTTGGTTCAGTCAAGGAACAGTAATTTCCAAATACTTCAGTATTTGGAATGTAACAGTAATGTCAAATACTTCAAACAAAATTCTACCTTCTAACTATTATTTATTTACAGTTTATT	chr12:116628936-116629055
BA_j195992_018254	TAATGTCAAATACTTCAAACAAAATTCTACCTTCTAACTATTATTTATTTACAGTTTATTAAGTACATTGGTGCTCTCAAGGATCAGTACTGGGTAACAATAATCAAACTTTGAATTTAA	chr12:116628996-116629115
BA_j195992_018255	AAGTACATTGGTGCTCTCAAGGATCAGTACTGGGTAACAATAATCAAACTTTGAATTTAAACATGCATCTATTATTTGTGTTTTTTGTTTTTGTTTTTGAGGCAAAGTCTCACTCTGTCA	chr12:116629056-116629175
BA_j195992_018256	TACAGGCATGAGCCACAGCACCCAGCCACATGTATCTCTTTTTAACTATCAAATTAAAAAATTAGAATTTTTTTAAGAGCATAGAAATATGCGTTTTGCCAGGCCCGGTGGCTCACATCT	chr12:116629408-116629527
BA_j195992_018257	GCCGAGATGGGAGGATCACTTGAGCCCAGGAGTTGGAGACCAGCCTGGGCAACACAGTGGGACTCCATCCCTAATTCATTAATTAATTAATTTAAAAATCTACATTTAATTAAAAAGTAC	chr12:116629549-116629668
BA_j195992_018258	GACTCCATCCCTAATTCATTAATTAATTAATTTAAAAATCTACATTTAATTAAAAAGTACTATAGCATCAAAAGTAAAAAAGGCAAATTATTTTCAAATCACCGAGGAACTATCAAAGGG	chr12:116629609-116629728
BA_j195992_018259	TATAGCATCAAAAGTAAAAAAGGCAAATTATTTTCAAATCACCGAGGAACTATCAAAGGGAAGGCAAAGAAGAGAATACACACAAACTATTAATTTTTATTCTACCTAAAATGGTATTAA	chr12:116629669-116629788
BA_j195992_018260	AAGGCAAAGAAGAGAATACACACAAACTATTAATTTTTATTCTACCTAAAATGGTATTAATTATCTTAATGACAATAGAATGTAGTTAAAATGAGTGTGCTAAAATATTAATATCCAAAT	chr12:116629729-116629848
BA_j195992_018261	TTATCTTAATGACAATAGAATGTAGTTAAAATGAGTGTGCTAAAATATTAATATCCAAATGCTAGGAAAGCAGATAATGGTTAAATTTTTTTAAGATTTAATGCCCACTAAAACAATTAA	chr12:116629789-116629908
BA_j195992_018262	GCTAGGAAAGCAGATAATGGTTAAATTTTTTTAAGATTTAATGCCCACTAAAACAATTAAAAGAGAGCAATAAAATAAACTTTCAGGGCAACGGAAGGGTGGTGGCTTTTGCCTTTGTAC	chr12:116629849-116629968
BA_j195992_018263	AAGAGAGCAATAAAATAAACTTTCAGGGCAACGGAAGGGTGGTGGCTTTTGCCTTTGTACAACCAGTGCCCTGGATCCACATCTCCCTTTCTATGAACAGACCCCATCCCTTATGTAGCC	chr12:116629909-116630028
BA_j195992_018264	AACCAGTGCCCTGGATCCACATCTCCCTTTCTATGAACAGACCCCATCCCTTATGTAGCCAAGCATTCTCTTGCCTCCCAAATGTCATGGCATGTATGTCAACATTTGAAAACTGCCAAC	chr12:116629969-116630088
BA_j195992_018265	AAGCATTCTCTTGCCTCCCAAATGTCATGGCATGTATGTCAACATTTGAAAACTGCCAACATAGTTGGGGAAATTTAACTGTCTAATATCTGTTAGTTATATTTGTTTTGAAGAAAAATG	chr12:116630029-116630148
BA_j195992_018266	ATAGTTGGGGAAATTTAACTGTCTAATATCTGTTAGTTATATTTGTTTTGAAGAAAAATGTAACACAATTTCTAATTGCTTAATCTAAGAGAGTAAACACAGGAGAAAATAAATATGAAT	chr12:116630089-116630208
BA_j195992_018267	TAACACAATTTCTAATTGCTTAATCTAAGAGAGTAAACACAGGAGAAAATAAATATGAATATAAATGCAAAAACAAAGCTAATAAGAAATGAAACTTAAAATCTCATTTAAACACATTTA	chr12:116630149-116630268
BA_j195992_018268	ATAAATGCAAAAACAAAGCTAATAAGAAATGAAACTTAAAATCTCATTTAAACACATTTAATGAGAGAAATAAAATCTCAGTTAACAATATATACTTTATTAGTATAAAGGTTTTATTCT	chr12:116630209-116630328
BA_j195992_018269	ATGAGAGAAATAAAATCTCAGTTAACAATATATACTTTATTAGTATAAAGGTTTTATTCTCTGTAACATCATAGGACTTATTCTAGGGATGCAGTGCATCCTTAAGTCACATTAGACATA	chr12:116630269-116630388
BA_j195992_018270	CTGTAACATCATAGGACTTATTCTAGGGATGCAGTGCATCCTTAAGTCACATTAGACATACCGGAAACATAAATATGTCAAAGTCTTTATACCAACCTACTCAGGAAGCTGGACAGTTCA	chr12:116630329-116630448
BA_j195992_018271	CCGGAAACATAAATATGTCAAAGTCTTTATACCAACCTACTCAGGAAGCTGGACAGTTCAAGACTCTTCCATTTCCAGGACAATAACAAGAACAATTTAAGGAATAATTAAAAAAACAAC	chr12:116630389-116630508
BA_j195992_018272	AGACTCTTCCATTTCCAGGACAATAACAAGAACAATTTAAGGAATAATTAAAAAAACAACCCTGACCCTTATTTCTAATATTCCAATAATCCCAGCACTTTGGGAGGCCAAAGCAGGAAG	chr12:116630449-116630568
BA_j195992_018273	CCTGACCCTTATTTCTAATATTCCAATAATCCCAGCACTTTGGGAGGCCAAAGCAGGAAGACTGCTTTAGTTCAGCAGTTCAAGACCAGCCTGGGCAAGACAGGCAGACCCTGTCTCTAC	chr12:116630509-116630628
BA_j195992_018274	CATCCTGGCTAACACGGTGAAACCGCGTCTCTATTAAAAATACAAAAACTTACGCATGGTGGCACGTGCCTGTAGTCCCAGCTACTCAGGGGGCTGACAGAGGAAAATCGCCTGAACTGG	chr12:116630739-116630858
BA_j195992_018275	CTCAAAAAGAAACAACAACAACAAAAAAAACAAAAATTAGGCAGGCATGGTAGCTCACTCCTGTAGTCACAGCTGCTTGGGAGGCTGAAGTGGGAGGATGGCTTGAGCCCAGGAGTTTGC	chr12:116630931-116631050
BA_j195992_018276	CTGTAGTCACAGCTGCTTGGGAGGCTGAAGTGGGAGGATGGCTTGAGCCCAGGAGTTTGCAACTGCAGTGAGCTACGATCATGCCACTGCACTACAGCTTGGACAACAAAGCAAAATCCT	chr12:116630991-116631110
BA_j195992_018277	AACTGCAGTGAGCTACGATCATGCCACTGCACTACAGCTTGGACAACAAAGCAAAATCCTGTCTTTAATAATTTTAAGTTTTTAACCTGAAGCTTATTTATTTTAGAAATAATCAAAAAT	chr12:116631051-116631170
BA_j195992_018278	GTCTTTAATAATTTTAAGTTTTTAACCTGAAGCTTATTTATTTTAGAAATAATCAAAAATATTTTTCAATGTAATAGAAGTACTATATTGTCCATGCTTTGTCTTAGGAACAAAACATCT	chr12:116631111-116631230
BA_j195992_018279	ATTTTTCAATGTAATAGAAGTACTATATTGTCCATGCTTTGTCTTAGGAACAAAACATCTAAACTTTAAACTCAAGCACAAATATCAACTGAGAATAGGTCTACATATTAACTTACTGTT	chr12:116631171-116631290
BA_j195992_018280	AAACTTTAAACTCAAGCACAAATATCAACTGAGAATAGGTCTACATATTAACTTACTGTTTTAGAAGTACTTGAAATGTGAGTCATCTAATTATTTTTCGGTATTTCCAAAAAAATTCTC	chr12:116631231-116631350
BA_j195992_018281	TTAGAAGTACTTGAAATGTGAGTCATCTAATTATTTTTCGGTATTTCCAAAAAAATTCTCAAGTAGTTTATCTAAATGCATTGTCAAATCTGGTCAAGATGAAGATTTAGTGTAAAGTAG	chr12:116631291-116631410
BA_j195992_018282	AAGTAGTTTATCTAAATGCATTGTCAAATCTGGTCAAGATGAAGATTTAGTGTAAAGTAGAAATCTCTCAGAAAAAAAAAACTCCTAATAATCACTAATACCTCGCTATTTTTGTTTAAA	chr12:116631351-116631470
BA_j195992_018283	AAATCTCTCAGAAAAAAAAAACTCCTAATAATCACTAATACCTCGCTATTTTTGTTTAAAAAAAAAGGTAAGAATTTCTAATTACTAATAATCAGAGTCCCCAAAATCAAAGGAAAAAGC	chr12:116631411-116631530
BA_j195992_018284	AAAAAAGGTAAGAATTTCTAATTACTAATAATCAGAGTCCCCAAAATCAAAGGAAAAAGCACAAAGAAATGAAAACCACATATCTGCTTCTCTAGAGAAAGGAAATCATCATGGGAATAG	chr12:116631471-116631590
BA_j195992_018285	ACAAAGAAATGAAAACCACATATCTGCTTCTCTAGAGAAAGGAAATCATCATGGGAATAGTAGGAGTCACAATCAAGAATCACATCCAGTCCAAAGAATGTAACTCACAAGTAAACCGAT	chr12:116631531-116631650
BA_j195992_018286	TAGGAGTCACAATCAAGAATCACATCCAGTCCAAAGAATGTAACTCACAAGTAAACCGATCACTGTACATCAGTCTCCTAAGAAATACCTTTATGAATGAACTCAATGAGAAGCTAGTCA	chr12:116631591-116631710
BA_j195992_018287	CACTGTACATCAGTCTCCTAAGAAATACCTTTATGAATGAACTCAATGAGAAGCTAGTCAAAGATTAAAGCTGATCAAAGTAGTTAGCAAAAAGACATTAACAAAGTTCAATTTCACTAT	chr12:116631651-116631770
BA_j195992_018288	AAGATTAAAGCTGATCAAAGTAGTTAGCAAAAAGACATTAACAAAGTTCAATTTCACTATTAAAAAGCTCCAATTAACTTTCCAGCCTTTCAGCAATTTACAAAACTTTACCAGAACCTA	chr12:116631711-116631830
BA_j195992_018289	TAAAAAGCTCCAATTAACTTTCCAGCCTTTCAGCAATTTACAAAACTTTACCAGAACCTAAATAAGTTTACTCAATCAGAATATTTCCTATCTCCAATTTTTAAAGATGTAGATGTAAAT	chr12:116631771-116631890
BA_j195992_018290	AATAAGTTTACTCAATCAGAATATTTCCTATCTCCAATTTTTAAAGATGTAGATGTAAATGACAAAAGAAGAGAAGATGACGGAAGGGTATTTAAAAAAACAAAAAACAAAAAAATAACC	chr12:116631831-116631950
BA_j195992_018291	GACAAAAGAAGAGAAGATGACGGAAGGGTATTTAAAAAAACAAAAAACAAAAAAATAACCCTGTCTATACCCACACCCCTACTTCTTTTTTTCTTTTGAGACAGAGTTTCGCTCTTTTTG	chr12:116631891-116632010
BA_j195992_018292	CTTCTTTTTAAGTACAGGGTATTTCCTAATCATAGTAAAAATCATTCAGGACTACTTCATCTACAAATCCTCAATCCATCTGATCAAATTCACCTTAACCACATTCAAAAGCATCACGAA	chr12:116632277-116632396
BA_j195992_018293	CTACAAATCCTCAATCCATCTGATCAAATTCACCTTAACCACATTCAAAAGCATCACGAAAATATTAAGCCCACAATGCTAAATAAACTTTGGCTGAACTGCATAAAGAGAAATATTTAT	chr12:116632337-116632456
BA_j195992_018294	AATATTAAGCCCACAATGCTAAATAAACTTTGGCTGAACTGCATAAAGAGAAATATTTATATGTTCTAGAGAATATGAAAAGATTCACAAGATTGTTTAAAAAATCAAAAGCTTGTTAAA	chr12:116632397-116632516
BA_j195992_018295	ATGTTCTAGAGAATATGAAAAGATTCACAAGATTGTTTAAAAAATCAAAAGCTTGTTAAAAATAAAATATGACTGAAATATAATAAGCTAGAAATAATTTTTTTAATTTACTGGAACTTC	chr12:116632457-116632576
BA_j195992_018296	AATAAAATATGACTGAAATATAATAAGCTAGAAATAATTTTTTTAATTTACTGGAACTTCCAATCAAGATGGCATCATAAATTGCTTTGAAAACCCACCCTGTTTCAAATACAAAGCAAC	chr12:116632517-116632636
BA_j195992_018297	CAATCAAGATGGCATCATAAATTGCTTTGAAAACCCACCCTGTTTCAAATACAAAGCAACAACAGGCAAAATCCTGGAGAAGACATTTTAAAGACCTACCTAACTAAAAAAGACCAGCAT	chr12:116632577-116632696
BA_j195992_018298	AACAGGCAAAATCCTGGAGAAGACATTTTAAAGACCTACCTAACTAAAAAAGACCAGCATCACCATGAAACAGAAATATGTAACAGAGAGTGGGCAGAAGGTATAGGGCTGCTAGGCTCT	chr12:116632637-116632756
BA_j195992_018299	CACCATGAAACAGAAATATGTAACAGAGAGTGGGCAGAAGGTATAGGGCTGCTAGGCTCTGGTTTCAGAAGGAACCAGTGAAGGCCTAGGTTTCAGATCCTATAGAAACAGGAATAAAAG	chr12:116632697-116632816
BA_j195992_018300	GGTTTCAGAAGGAACCAGTGAAGGCCTAGGTTTCAGATCCTATAGAAACAGGAATAAAAGTGGCCCACCTAAGATAAGGGACTGAGGCCGAAATTGGGCTGAAAACAAACTGCTACTAAC	chr12:116632757-116632876
BA_j195992_018301	TGGCCCACCTAAGATAAGGGACTGAGGCCGAAATTGGGCTGAAAACAAACTGCTACTAACAGCTGCCTGGGGGTAAGTAAGCTGTGTGGACTTTCAGGAAGTATGTCTTCTCAGAAACTG	chr12:116632817-116632936
BA_j195992_018302	AGCTGCCTGGGGGTAAGTAAGCTGTGTGGACTTTCAGGAAGTATGTCTTCTCAGAAACTGAGTGCCTAGGAAAGTGAGAATACTAGGGCTTCAGCCACACTATCCCACTGCCTGGCCAAC	chr12:116632877-116632996
BA_j195992_018303	AGTGCCTAGGAAAGTGAGAATACTAGGGCTTCAGCCACACTATCCCACTGCCTGGCCAACTGGAACAAAGATGCAGGTGTATCTACCATCAGTGGGAGACAAGTGCCCTCTGCTGCCAAT	chr12:116632937-116633056
BA_j195992_018304	TGGAACAAAGATGCAGGTGTATCTACCATCAGTGGGAGACAAGTGCCCTCTGCTGCCAATCTAAGACCTTGGTGGGGGTGGGGGCAACAGGGAGAAGCAGTTAAGAATACGTGCAAAACC	chr12:116632997-116633116
BA_j195992_018305	CTAAGACCTTGGTGGGGGTGGGGGCAACAGGGAGAAGCAGTTAAGAATACGTGCAAAACCACTAGAAGGGACTGTGGGGAGTGGGGGGACTTCCCAGTCAAAGCTGTACCATGACATAAA	chr12:116633057-116633176
BA_j195992_018306	ACTAGAAGGGACTGTGGGGAGTGGGGGGACTTCCCAGTCAAAGCTGTACCATGACATAAAGAAAACGAATAAAAACACAGCAACTGAAATACAAAATCCCTTCAAACAAAATAGAAACAG	chr12:116633117-116633236
BA_j195992_018307	GAAAACGAATAAAAACACAGCAACTGAAATACAAAATCCCTTCAAACAAAATAGAAACAGAAAAGCCTGAAAATAGTATGCTTAAAATTTTTTTCTTTTTTTGAGATAGAGTCTGGCTCT	chr12:116633177-116633296
BA_j195992_018308	CCTCAGCCTCCCAAAGTGCTGGGATTACAGGCGTGAGCCACTCTTTTACTCTTTATAAAAGAGTAAAATTTCTTTTATAAAGGGAAAAAAAATCACAACAAGCAGAAGTGAAACAAGGCT	chr12:116633504-116633623
BA_j195992_018309	GAGTAAAATTTCTTTTATAAAGGGAAAAAAAATCACAACAAGCAGAAGTGAAACAAGGCTAGGTGGAAATGAAAAAGAATTTAAAAGCTAAAGAATGAATATTTTAACTCAAAGTAAGTT	chr12:116633564-116633683
BA_j195992_018310	AGGTGGAAATGAAAAAGAATTTAAAAGCTAAAGAATGAATATTTTAACTCAAAGTAAGTTTTAAATAATTTTAAAATAAGCAATGGAAATGAAAAACTGAGTAAGAGATAAAATGTAAAC	chr12:116633624-116633743
BA_j195992_018311	TTAAATAATTTTAAAATAAGCAATGGAAATGAAAAACTGAGTAAGAGATAAAATGTAAACAGTAAAAATTGAAAAGGAGTTAATAAACTAGAGAATAATAATGAAGAATTTAACTAGAAA	chr12:116633684-116633803
BA_j195992_018312	AGTAAAAATTGAAAAGGAGTTAATAAACTAGAGAATAATAATGAAGAATTTAACTAGAAAGTTGCAGAGGCAAAGAAGTTTTAAAGATATATTATGGAGGCCAGAAAACAAGGTTCAATG	chr12:116633744-116633863
BA_j195992_018313	GTTGCAGAGGCAAAGAAGTTTTAAAGATATATTATGGAGGCCAGAAAACAAGGTTCAATGATATATTTAACAGCAGTTTCAGAACAAGCAAAGAGGCAATGAGAAAAGAAAAAATTACAC	chr12:116633804-116633923
BA_j195992_018314	ATATATTTAACAGCAGTTTCAGAACAAGCAAAGAGGCAATGAGAAAAGAAAAAATTACACTGAATCATATATTATCCAGATCAACAACATAACAAAGAAAATTATAACCTAATGGATAAT	chr12:116633864-116633983
BA_j195992_018315	TGAATCATATATTATCCAGATCAACAACATAACAAAGAAAATTATAACCTAATGGATAATCTAACTTTCAAGTAGCAAGAAAAAAAATTACTGGTTGAACTCATCTAGCTTAATTTTTAA	chr12:116633924-116634043
BA_j195992_018316	CTAACTTTCAAGTAGCAAGAAAAAAAATTACTGGTTGAACTCATCTAGCTTAATTTTTAAATTATATTTTTTACTGTTGACCTCACTTTAGAGGGCCAAATTGTGTACAGAATACATGCT	chr12:116633984-116634103
BA_j195992_018317	ATTATATTTTTTACTGTTGACCTCACTTTAGAGGGCCAAATTGTGTACAGAATACATGCTACCCAAGAACACCACAGAGGTCCTCTGGGTGTTTCCACAGAGCAAAATTGAAAACAGGGC	chr12:116634044-116634163
BA_j195992_018318	ACCCAAGAACACCACAGAGGTCCTCTGGGTGTTTCCACAGAGCAAAATTGAAAACAGGGCCAATAAGTAAGGTGCAATTAACAAAAAAAAAAAAAGTCTGACTGGCCCAGTCTTCGGCTT	chr12:116634104-116634223
BA_j195992_018319	CAATAAGTAAGGTGCAATTAACAAAAAAAAAAAAAGTCTGACTGGCCCAGTCTTCGGCTTCGGCTGCAACTTAATAGTCCTTTAAATTCAGTTTCTAACACCCAGAGAAATGACACATGA	chr12:116634164-116634283
BA_j195992_018320	CGGCTGCAACTTAATAGTCCTTTAAATTCAGTTTCTAACACCCAGAGAAATGACACATGAGATAAGAGTGCTTTCTTTCCAAAACGGTGGCAATAAAACTTGTGATTGGGGTAGAAGAGT	chr12:116634224-116634343
BA_j195992_018321	GATAAGAGTGCTTTCTTTCCAAAACGGTGGCAATAAAACTTGTGATTGGGGTAGAAGAGTACTAGAATAGTAGATTACAGAATTGAGTAACAGGATTTCTTGTTAACTAAAACCAAATAT	chr12:116634284-116634403
BA_j195992_018322	ACTAGAATAGTAGATTACAGAATTGAGTAACAGGATTTCTTGTTAACTAAAACCAAATATACAATCAAAAAGCAAACCTACTGCCATCAACACAATTTATTCAATCAGAAGTATCTTTTA	chr12:116634344-116634463
BA_j195992_018323	ACAATCAAAAAGCAAACCTACTGCCATCAACACAATTTATTCAATCAGAAGTATCTTTTAACCTTTCTCTCCAAATTTAAAATAAATAGAAAAGTAATAATGCTGATAATTTAGGCTGCA	chr12:116634404-116634523
BA_j195992_018324	ACCTTTCTCTCCAAATTTAAAATAAATAGAAAAGTAATAATGCTGATAATTTAGGCTGCATTTATATTATAAAATTTTAACTCTCTTTTTGGTGGTCCAGCTGTGTCTACATAGCTTAAG	chr12:116634464-116634583
BA_j195992_018325	TTTATATTATAAAATTTTAACTCTCTTTTTGGTGGTCCAGCTGTGTCTACATAGCTTAAGAATCTGATGGTTTTATCTAAACTAGTTAAGACATACAGCTGGTTAAAGTTTTGTGTATTT	chr12:116634524-116634643
BA_j195992_018326	AATCTGATGGTTTTATCTAAACTAGTTAAGACATACAGCTGGTTAAAGTTTTGTGTATTTTAGGGGCACTATCAGATTAATAAAAGTGCATTAATTTTAGCATTAGACAGACATGTCTTC	chr12:116634584-116634703
BA_j195992_018327	TAGGGGCACTATCAGATTAATAAAAGTGCATTAATTTTAGCATTAGACAGACATGTCTTCAAAATTTGAAGGCATTTATATCTAGTTATATACTTAGTAATTCTTTTTGATGGGAATACA	chr12:116634644-116634763
BA_j195992_018328	AAAATTTGAAGGCATTTATATCTAGTTATATACTTAGTAATTCTTTTTGATGGGAATACATATCAATGGGAATCTTTCAAAGATATATAGTAGTTTGAACAGTAACCATATTAAGTCTGA	chr12:116634704-116634823
BA_j195992_018329	TATCAATGGGAATCTTTCAAAGATATATAGTAGTTTGAACAGTAACCATATTAAGTCTGAAAACACAAACAATAAGACAGAACATCAGTTCAGTGTCTCTCTCTCAAGACAAAGCATACT	chr12:116634764-116634883
BA_j195992_018330	AAACACAAACAATAAGACAGAACATCAGTTCAGTGTCTCTCTCTCAAGACAAAGCATACTCTTTGCTGGTGATAAACAGCACACTCACTTTACTTTAGTCTAAGCCTCCACCCACATAAT	chr12:116634824-116634943
BA_j195992_018331	CTTTGCTGGTGATAAACAGCACACTCACTTTACTTTAGTCTAAGCCTCCACCCACATAATCCTTAAAATTATATTAAGCTCCGGTGGATGAAAATACAGCAGCAGTCCTGCAGCCTAACT	chr12:116634884-116635003
BA_j195992_018332	CCTTAAAATTATATTAAGCTCCGGTGGATGAAAATACAGCAGCAGTCCTGCAGCCTAACTGCAAAGATGAAACCGTGTACTCGGCTGAAGGGCTGGTCTCCCTAACTAGCACGGTTCAGT	chr12:116634944-116635063
BA_j195992_018333	GCAAAGATGAAACCGTGTACTCGGCTGAAGGGCTGGTCTCCCTAACTAGCACGGTTCAGTCAGCATCTATCTGACAGCACAAGATACACAGCACACGCTTTCTTTAGTTATCTGTACATG	chr12:116635004-116635123
BA_j195992_018334	CAGCATCTATCTGACAGCACAAGATACACAGCACACGCTTTCTTTAGTTATCTGTACATGTCAGTAGGACTCTGGCCCACTGCCATAAGGAACTCTATCTCTGTTCTCTGCTTTATCTCG	chr12:116635064-116635183
BA_j195992_018335	TCAGTAGGACTCTGGCCCACTGCCATAAGGAACTCTATCTCTGTTCTCTGCTTTATCTCGTTGTCCATTCTTCAGTCATTTAGCACAACCACTACTTTATTTTCATCAGTAAGATGTTCT	chr12:116635124-116635243
BA_j195992_018336	TTGTCCATTCTTCAGTCATTTAGCACAACCACTACTTTATTTTCATCAGTAAGATGTTCTTCTGGGACACAAATGGGAGCTCCAACTGCTTCAAAAGCAGTTACTTGGCCAGGCGTGGTG	chr12:116635184-116635303
BA_j195992_018337	GTGCCATTGCACTCCAGCCTGGGCAATAAGAGTGAAACTCCGTCTCAAAAAAAGAAAAAAAGGAAAAAAAAAAAGCAGTTACTCACCAGCTGCTAGCTAAAAATCATGAAAATTAGAAAG	chr12:116635525-116635644
BA_j195992_018338	AGGAAAAAAAAAAAGCAGTTACTCACCAGCTGCTAGCTAAAAATCATGAAAATTAGAAAGCAACTCTTTATGATTTTTTAATCAAAGTAGTGTAACATTTTAAATTGGCATTTATCACCC	chr12:116635585-116635704
BA_j195992_018339	CAACTCTTTATGATTTTTTAATCAAAGTAGTGTAACATTTTAAATTGGCATTTATCACCCAGCAATCCATTTCTTTTGTAGAAAGCCAAAAGAATTTTAACATGTTCATATAAAAGCAAG	chr12:116635645-116635764
BA_j195992_018340	AGCAATCCATTTCTTTTGTAGAAAGCCAAAAGAATTTTAACATGTTCATATAAAAGCAAGAATTTCCATTGAAAAGAAATTTTTACAGAGAACACTTATTTAGCAAACACCTATGAATGC	chr12:116635705-116635824
BA_j195992_018341	AATTTCCATTGAAAAGAAATTTTTACAGAGAACACTTATTTAGCAAACACCTATGAATGCACAAAGTCATTAACAATAATACCATCAATAGTGCTTATGTATGGCAGATAACCAAAACAT	chr12:116635765-116635884
BA_j195992_018342	TTTTTCATGCCTTTCTTGTGTTTCCTGCTTAGAGTACCTTTTCCTTCCTTCTTTCCTGGTGAAATCTAACTCTTCTGTAAAGGCAGTAGTGCCGCCTACATTTGCAATACTTTCATCAAT	chr12:116636165-116636284
BA_j195992_018343	GAAATCTAACTCTTCTGTAAAGGCAGTAGTGCCGCCTACATTTGCAATACTTTCATCAATCCCAAACTGAATAAATTGCTGTCTCTTCTCTGACCCCCTACAGAAGTTTAGATGTGCCTC	chr12:116636225-116636344
BA_j195992_018344	CCCAAACTGAATAAATTGCTGTCTCTTCTCTGACCCCCTACAGAAGTTTAGATGTGCCTCTTCACTGAGACTTCTCTGACAACTCCACTCATGGGGTCAAAGGAGCACAGTGTTTCTCCT	chr12:116636285-116636404
BA_j195992_018345	TTCACTGAGACTTCTCTGACAACTCCACTCATGGGGTCAAAGGAGCACAGTGTTTCTCCTGGGAAGCACTGCATCCTGACTATCAGTTAATGTTGCCATAACTTAACAGTTTTATAATTA	chr12:116636345-116636464
BA_j195992_018346	GGGAAGCACTGCATCCTGACTATCAGTTAATGTTGCCATAACTTAACAGTTTTATAATTACATCTTTCTTAGTGTCCATCATCCTGCCTCTAACACCTCCCCTAGACTAAGAGCGCCATA	chr12:116636405-116636524
BA_j195992_018347	CATCTTTCTTAGTGTCCATCATCCTGCCTCTAACACCTCCCCTAGACTAAGAGCGCCATAAAGAAAGGGATCCAAGAAATTCCTCTTACAGATCTTATGACTTGCCCTCCACATAGTAAG	chr12:116636465-116636584
BA_j195992_018348	AAGAAAGGGATCCAAGAAATTCCTCTTACAGATCTTATGACTTGCCCTCCACATAGTAAGCATGCAAAACCTATTTGATGAATAATAATAACACTGAATGGACACTCTTTAGGAGAAATA	chr12:116636525-116636644
BA_j195992_018349	CATGCAAAACCTATTTGATGAATAATAATAACACTGAATGGACACTCTTTAGGAGAAATAGTAAAATGAATTACAGCTGCAGCTTTGGAAAAAGATATAGATGCTAAGGAACCTAAGTCA	chr12:116636585-116636704
BA_j195992_018350	GTAAAATGAATTACAGCTGCAGCTTTGGAAAAAGATATAGATGCTAAGGAACCTAAGTCATTAAGTCTTAGTACATCAGAGTACAATTACACAAAGTTAATGTCTCCTGCTGCCTCTCTT	chr12:116636645-116636764
BA_j195992_018351	TTAAGTCTTAGTACATCAGAGTACAATTACACAAAGTTAATGTCTCCTGCTGCCTCTCTTTAAGGCCTGATTCCCACCCTCTCTGCCCCTAGGAACCACTAAAGTTTCTATGTCTACAGG	chr12:116636705-116636824
BA_j195992_018352	TAAGGCCTGATTCCCACCCTCTCTGCCCCTAGGAACCACTAAAGTTTCTATGTCTACAGGTGGGCACACTGATTAGGGACTATAAAGTAGAGGTTACTATCTGACCCATTTAGAGAAAAA	chr12:116636765-116636884
BA_j195992_018353	TGGGCACACTGATTAGGGACTATAAAGTAGAGGTTACTATCTGACCCATTTAGAGAAAAAGTTACCATGTTCTTATTTGCTTGTTCTTTCTCCTTGCTCTGGGAATCTAATACTAGCCAC	chr12:116636825-116636944
BA_j195992_018354	GTTACCATGTTCTTATTTGCTTGTTCTTTCTCCTTGCTCTGGGAATCTAATACTAGCCACCTCTGTGATTCCCTTTCCATTCTGGTCCCATTTTTTTTATCTTGTCTCTTCCATCTTCTG	chr12:116636885-116637004
BA_j195992_018355	CTCTGTGATTCCCTTTCCATTCTGGTCCCATTTTTTTTATCTTGTCTCTTCCATCTTCTGTCCAATATCAGTTTTTGCATGAGAGAGGTAGGCTATTTTATACAGTACTAGTCAGTCAGA	chr12:116636945-116637064
BA_j195992_018356	TCCAATATCAGTTTTTGCATGAGAGAGGTAGGCTATTTTATACAGTACTAGTCAGTCAGAGAAACACATTTTATTCTATGCAGTAAAGCAAGCTTTGATTTTAAGAGACTATGTAAACCC	chr12:116637005-116637124
BA_j195992_018357	GAAACACATTTTATTCTATGCAGTAAAGCAAGCTTTGATTTTAAGAGACTATGTAAACCCAATCTCAGCCATTTCTGCTTAAGAAAATCAAAAAGAGAGTTTACACAAAAGTGATACAGC	chr12:116637065-116637184
BA_j195992_018358	AATCTCAGCCATTTCTGCTTAAGAAAATCAAAAAGAGAGTTTACACAAAAGTGATACAGCACACTTCACGCACACTTTATTTTTATGTCAAATAGCTTCCTATTGCAATATCCTCATCTG	chr12:116637125-116637244
BA_j195992_018359	ACACTTCACGCACACTTTATTTTTATGTCAAATAGCTTCCTATTGCAATATCCTCATCTGCAAGAAACACTAAGTCCTTATTTAGGAATACTAAATTGTGTCACCCTTGAGGCTTATGCA	chr12:116637185-116637304
BA_j195992_018360	CAAGAAACACTAAGTCCTTATTTAGGAATACTAAATTGTGTCACCCTTGAGGCTTATGCAAGCTTATCATCTGACTTTTAAACATTTTCTATCTCTTAGAAAATACTCTGATCAAATGCC	chr12:116637245-116637364
BA_j195992_018361	AGCTTATCATCTGACTTTTAAACATTTTCTATCTCTTAGAAAATACTCTGATCAAATGCCTAGGTTTCTACTTTCAGTAAGCATGTAAAAGCATTAGCACTGATTGCCCTAAAGCACTTT	chr12:116637305-116637424
BA_j195992_018362	TAGGTTTCTACTTTCAGTAAGCATGTAAAAGCATTAGCACTGATTGCCCTAAAGCACTTTCAGAAAAACAGTTCCCATTTGGTTAAACAGTCATCAAATTTTAAGACCAGGAATCCATAC	chr12:116637365-116637484
BA_j195992_018363	CAGAAAAACAGTTCCCATTTGGTTAAACAGTCATCAAATTTTAAGACCAGGAATCCATACTTTTTAAATGCTACTTTTTTTTTTTAATTCAAACCTATATCAGGAAAAATCATTTTTTGG	chr12:116637425-116637544
BA_j195992_018364	TTTTTAAATGCTACTTTTTTTTTTTAATTCAAACCTATATCAGGAAAAATCATTTTTTGGTCCAGTATCAAAATCTAATCTCCACCCCTCAAGAAATAAAGAAATCTATCTGCCTTAACA	chr12:116637485-116637604
BA_j195992_018365	TCCAGTATCAAAATCTAATCTCCACCCCTCAAGAAATAAAGAAATCTATCTGCCTTAACACCATACTTCCAACATTTAAGAAGCCAATCAATTACAACTAATACCTTTATACACTAAAGA	chr12:116637545-116637664
BA_j195992_018366	CCATACTTCCAACATTTAAGAAGCCAATCAATTACAACTAATACCTTTATACACTAAAGAGCATCAGTCAGAAGGACAAATTTTCTCAGGAAAATAATTTCAAGTTCAAGGTTATATGAG	chr12:116637605-116637724
BA_j195992_018367	GCATCAGTCAGAAGGACAAATTTTCTCAGGAAAATAATTTCAAGTTCAAGGTTATATGAGCATTTTGGACGTCATACTGTTTTCCACGAAATATAATTTAAATCAGCAGAGAGCCAAAAT	chr12:116637665-116637784
BA_j195992_018368	CATTTTGGACGTCATACTGTTTTCCACGAAATATAATTTAAATCAGCAGAGAGCCAAAATACATTGTCATGGTTGAAATAAAAGGAGGAAAAGTCCGGGCGCCATGGCTCATGCCTGTAA	chr12:116637725-116637844
BA_j195992_018369	TTGCAAGACATTAATTATATTCACAATAAATTTTCACACTTACTAGTGAAATACCATTTGTAGTTCAAAATAATTTGAAACTTCAAGAAAAACAGGTGAGAAAAATAATCTTTCCTTTCA	chr12:116638165-116638284
BA_j195992_018370	TAGTTCAAAATAATTTGAAACTTCAAGAAAAACAGGTGAGAAAAATAATCTTTCCTTTCAGGTCTAATTTGTGAAACTTTCAGAATTCATTCAATTAGCAATTGTTCAACTATTGTTGAA	chr12:116638225-116638344
BA_j195992_018371	GGTCTAATTTGTGAAACTTTCAGAATTCATTCAATTAGCAATTGTTCAACTATTGTTGAATTACTTGACAGGGACTATGTTAAAAGTGCTAACAGAAGAATATGTACGTAAACTGTCCTC	chr12:116638285-116638404
BA_j195992_018372	TTACTTGACAGGGACTATGTTAAAAGTGCTAACAGAAGAATATGTACGTAAACTGTCCTCAATGAGCCTACACCCCACAAGGAGAGAAAAAACACAATAATCAAAGCGTTCTGGTGCATG	chr12:116638345-116638464
BA_j195992_018373	AATGAGCCTACACCCCACAAGGAGAGAAAAAACACAATAATCAAAGCGTTCTGGTGCATGAAACCAGCAGTAGTACACTAAGTCTATACTAAGCACACTTCAAAGACTTCAAAGACTCAC	chr12:116638405-116638524
BA_j195992_018374	AAACCAGCAGTAGTACACTAAGTCTATACTAAGCACACTTCAAAGACTTCAAAGACTCACTGTGCCTCAATTTATATTTTAATCAATAAATTTGAATTTTTTAATGATTAAAAATAGTTT	chr12:116638465-116638584
BA_j195992_018375	TGTGCCTCAATTTATATTTTAATCAATAAATTTGAATTTTTTAATGATTAAAAATAGTTTATAAAATAAAAGCACTACGCAGCAAGTTAGATTTTTTTAATACAGGGCTAGAGAGGTAGA	chr12:116638525-116638644
BA_j195992_018376	ATAAAATAAAAGCACTACGCAGCAAGTTAGATTTTTTTAATACAGGGCTAGAGAGGTAGAGAATATCATAATAATTCCTATGACATAGTAGATCGGGTAGCTTTTGTCTTTTTAACTTAA	chr12:116638585-116638704
BA_j195992_018377	GAATATCATAATAATTCCTATGACATAGTAGATCGGGTAGCTTTTGTCTTTTTAACTTAAAACAAGAGGGATGGTGTAAGCAAAAGGGCACATCTTCTGGGTTAAAACAGATACAGATCA	chr12:116638645-116638764
BA_j195992_018378	AACAAGAGGGATGGTGTAAGCAAAAGGGCACATCTTCTGGGTTAAAACAGATACAGATCAGATCTGGAGAGAGCAGGTTACAAAAGAAGAACAGTCATCCTCAAGATTACTTAGTAAATA	chr12:116638705-116638824
BA_j195992_018379	GATCTGGAGAGAGCAGGTTACAAAAGAAGAACAGTCATCCTCAAGATTACTTAGTAAATACCCATGCTGGCCTTGAAACCATGGGCAAAATTCCAGATTGTAAAAGAAAACTGACTGTAC	chr12:116638765-116638884
BA_j195992_018380	CCCATGCTGGCCTTGAAACCATGGGCAAAATTCCAGATTGTAAAAGAAAACTGACTGTACAAAGACTAGGATCAACTGAATATAAAAATACACATCCACTAGTATAATTTTAAAAAGCCC	chr12:116638825-116638944
BA_j195992_018381	AAAGACTAGGATCAACTGAATATAAAAATACACATCCACTAGTATAATTTTAAAAAGCCCCCATGGGTTGTCATATGAGAGTATCTATCTTTACCCAAGTCTTAACTTTCTTTAAAGTCC	chr12:116638885-116639004
BA_j195992_018382	CCATGGGTTGTCATATGAGAGTATCTATCTTTACCCAAGTCTTAACTTTCTTTAAAGTCCTCTATCCCAAATTGAAAATATTATTTGAAAATGTTACACGAAGAAGTATACAAGAAAAGT	chr12:116638945-116639064
BA_j195992_018383	TCTATCCCAAATTGAAAATATTATTTGAAAATGTTACACGAAGAAGTATACAAGAAAAGTCTTCTACAAGATTAGATCAGGTAAGCCTATGTACTGTAATACCATATAAATTTTGGTCAT	chr12:116639005-116639124
BA_j195992_018384	CTTCTACAAGATTAGATCAGGTAAGCCTATGTACTGTAATACCATATAAATTTTGGTCATTAAGTCCATCCAAATAAGGGTTGTAATAATAAATGAAGAAACCCTGAGATGGATACATTT	chr12:116639065-116639184
BA_j195992_018385	TAAGTCCATCCAAATAAGGGTTGTAATAATAAATGAAGAAACCCTGAGATGGATACATTTCCTTAACTAAAAAAGAAATTACAAGGATGAGAGAAAAAGAATAAAAATAGACATTAACCC	chr12:116639125-116639244
BA_j195992_018386	CCTTAACTAAAAAAGAAATTACAAGGATGAGAGAAAAAGAATAAAAATAGACATTAACCCCGAGAAATAAAAATGACACATGTAGATCAACATCATAAAACATTTGATTTTTAAAAATGG	chr12:116639185-116639304
BA_j195992_018387	CGAGAAATAAAAATGACACATGTAGATCAACATCATAAAACATTTGATTTTTAAAAATGGTGATCCAAATATTCAACAAATCTATAAGCTGTGTATAAAGAAAGGTAACTTATGTGCACA	chr12:116639245-116639364
BA_j195992_018388	TGATCCAAATATTCAACAAATCTATAAGCTGTGTATAAAGAAAGGTAACTTATGTGCACAGTCAGCAGCATTATTAATGCATTTAATAACACATGTGAAGCAAAGGACATCAAGGAGGCA	chr12:116639305-116639424
BA_j195992_018389	GTCAGCAGCATTATTAATGCATTTAATAACACATGTGAAGCAAAGGACATCAAGGAGGCAGGAGGCTTCAGGGGGATCTGTACAGGTGAGCTTTACCTCCCACAATTGTACAGAGTTTTA	chr12:116639365-116639484
BA_j195992_018390	GGAGGCTTCAGGGGGATCTGTACAGGTGAGCTTTACCTCCCACAATTGTACAGAGTTTTAGGAGCACGTGTATGGGTGCTTTTTTTTCTAGGAGACCATCCAAAGCTTTCTGCAGGTCTT	chr12:116639425-116639544
BA_j195992_018391	GGAGCACGTGTATGGGTGCTTTTTTTTCTAGGAGACCATCCAAAGCTTTCTGCAGGTCTTCAAATGGATGAATGATCTGAAAAACCTAAGAGCCATCCATATAAGACTATAAAGTTTCCA	chr12:116639485-116639604
BA_j195992_018392	CAAATGGATGAATGATCTGAAAAACCTAAGAGCCATCCATATAAGACTATAAAGTTTCCAACATTACAAATATGTCTTTTTCTTGAAAATGAGCAATATAATACAGTAAGAAAATAAGTT	chr12:116639545-116639664
BA_j195992_018393	ACATTACAAATATGTCTTTTTCTTGAAAATGAGCAATATAATACAGTAAGAAAATAAGTTCTAAAAAGAATTAGGTTAAGGGCAAGGTTAAAACAAGCTATCATCAAAACTCCATGAAAG	chr12:116639605-116639724
BA_j195992_018394	CTAAAAAGAATTAGGTTAAGGGCAAGGTTAAAACAAGCTATCATCAAAACTCCATGAAAGTCTTTTTATGGCATTAAAGAAATATGCTTCATTCTCTTTGTAAGCTGTAAATTTGAAAAT	chr12:116639665-116639784
BA_j195992_018395	TCTTTTTATGGCATTAAAGAAATATGCTTCATTCTCTTTGTAAGCTGTAAATTTGAAAATTTAAAGTTTTAGGAAACTAAACTAGCTTTACAAAACAGATGTTGCTGCCTATGCCATTTA	chr12:116639725-116639844
BA_j195992_018396	TTAAAGTTTTAGGAAACTAAACTAGCTTTACAAAACAGATGTTGCTGCCTATGCCATTTAATCAATTCAAGTCACATTCCTAGAAGACAATATAGCCATCTGATGAGTTCAGCGTCAATG	chr12:116639785-116639904
BA_j195992_018397	ATCAATTCAAGTCACATTCCTAGAAGACAATATAGCCATCTGATGAGTTCAGCGTCAATGGAATGAGCCAAATCCACACAACAGCATTTTACAAAAATAATCAGTGGTTTAAAGCAGGGC	chr12:116639845-116639964
BA_j195992_018398	GAATGAGCCAAATCCACACAACAGCATTTTACAAAAATAATCAGTGGTTTAAAGCAGGGCATGTGCAAAATTCCTGAAATAACACATACATAATTCACTGCCAAACTCAGATCAATTCAG	chr12:116639905-116640024
BA_j195992_018399	ATGTGCAAAATTCCTGAAATAACACATACATAATTCACTGCCAAACTCAGATCAATTCAGAATCTGCAGAGGCAAGAAGCATTATTATGGCTCTGAAATCCATATTCAGTAAGGCTGTGT	chr12:116639965-116640084
BA_j195992_018400	AATCTGCAGAGGCAAGAAGCATTATTATGGCTCTGAAATCCATATTCAGTAAGGCTGTGTTCAGAAAGTTTCATTTCAATTTCAAGAAAATAAATGACTAGAGAAGCTCAATAATGATTT	chr12:116640025-116640144
BA_j195992_018401	TCAGAAAGTTTCATTTCAATTTCAAGAAAATAAATGACTAGAGAAGCTCAATAATGATTTTGGCAGATATAAGTACCCTTCGTTCAAAGCAGAATCATTTTACAGAGCTTAAGATTTTTT	chr12:116640085-116640204
BA_j195992_018402	TGGCAGATATAAGTACCCTTCGTTCAAAGCAGAATCATTTTACAGAGCTTAAGATTTTTTAAAAGATAAAGAAAAACACCAATTTATAGGACCTAAGTCTTGAATTTAAGGATGAAATGT	chr12:116640145-116640264
BA_j195992_018403	AAAAGATAAAGAAAAACACCAATTTATAGGACCTAAGTCTTGAATTTAAGGATGAAATGTCATCAACTTGAGAAATATAACACTGTATCTACTCAAATATTATAGCTATCCAGACAACAG	chr12:116640205-116640324
BA_j195992_018404	CATCAACTTGAGAAATATAACACTGTATCTACTCAAATATTATAGCTATCCAGACAACAGTTAGAGGCAAGAGAGTACAATGGAAATGGTTGAAAAAGCACAGCCTTATTAGAGATCAGT	chr12:116640265-116640384
BA_j195992_018405	TTAGAGGCAAGAGAGTACAATGGAAATGGTTGAAAAAGCACAGCCTTATTAGAGATCAGTTAGAATTGCAATTCTAACTGCATCACCACCAAGCTGTATGACACTGAGCAAGTTACTTCA	chr12:116640325-116640444
BA_j195992_018406	TAGAATTGCAATTCTAACTGCATCACCACCAAGCTGTATGACACTGAGCAAGTTACTTCATTGCCCCATGCCTCGGCTTACGCATTTTTAAATCTCCTGTGGCTGTGATGCACAAGGAAC	chr12:116640385-116640504
BA_j195992_018407	TTGCCCCATGCCTCGGCTTACGCATTTTTAAATCTCCTGTGGCTGTGATGCACAAGGAACTCCCCTCTCTCTAAAATCCACCAACCCTTAACCTTCTTCCCCTGACAGCCTCTGGGGTTC	chr12:116640445-116640564
BA_j195992_018408	TCCCCTCTCTCTAAAATCCACCAACCCTTAACCTTCTTCCCCTGACAGCCTCTGGGGTTCTTCACGGTCAGCGTCTCCCCACAGATTCACTCAAGTCTTTCTATTCAATAAGGCTTCAGA	chr12:116640505-116640624
BA_j195992_018409	TTCACGGTCAGCGTCTCCCCACAGATTCACTCAAGTCTTTCTATTCAATAAGGCTTCAGAAAAATTAAAAACTGCTTCTCACAAAAGGCTTAGGAGAAAATGCAAAGTTAGAAGAATCTC	chr12:116640565-116640684
BA_j195992_018410	AAAATTAAAAACTGCTTCTCACAAAAGGCTTAGGAGAAAATGCAAAGTTAGAAGAATCTCAAAAATGTAAGAAAATCTGGCAAATGAAGAATACAAGAGAAATCACAAAGTTTTACAAAA	chr12:116640625-116640744
BA_j195992_018411	AAAAATGTAAGAAAATCTGGCAAATGAAGAATACAAGAGAAATCACAAAGTTTTACAAAAGCACTCCTGTTCTTACCAGAACTCAATACCTGGAAGGCAGATGAATGGGCTTTGCTAAAA	chr12:116640685-116640804
BA_j195992_018412	GCACTCCTGTTCTTACCAGAACTCAATACCTGGAAGGCAGATGAATGGGCTTTGCTAAAACTTTTCAGATTTATTTTATGCTTGCTTGCCACAGAAACCAACACTGGACCTTTTAGTCTG	chr12:116640745-116640864
BA_j195992_018413	CTTTTCAGATTTATTTTATGCTTGCTTGCCACAGAAACCAACACTGGACCTTTTAGTCTGAATTTCCTCATCTACAAAAACAGCGGGACCAAATTAAATCAGCGTTCTTCAAACTGTATT	chr12:116640805-116640924
BA_j195992_018414	AATTTCCTCATCTACAAAAACAGCGGGACCAAATTAAATCAGCGTTCTTCAAACTGTATTCCTCTGAACTCTCGAGTTTCATCAAAGTGCCTCAGAGACCTCAAGACAAATGTCTCCACA	chr12:116640865-116640984
BA_j195992_018415	CCTCTGAACTCTCGAGTTTCATCAAAGTGCCTCAGAGACCTCAAGACAAATGTCTCCACACCATCTTCAGGCAGGAATGTTAACAGTTTTCTATATGAGGGTTCCATGTAAGATTCGGTT	chr12:116640925-116641044
BA_j195992_018416	CCATCTTCAGGCAGGAATGTTAACAGTTTTCTATATGAGGGTTCCATGTAAGATTCGGTTTTACAAGTTTTGCTTATAAAAGGCTTGCAAATGTTTACAAAATAAATAGGCCTTAAACTT	chr12:116640985-116641104
BA_j195992_018417	TTACAAGTTTTGCTTATAAAAGGCTTGCAAATGTTTACAAAATAAATAGGCCTTAAACTTGTAACATTCTGTACATGTAATATCATCACTTTGTGGTGGTGTTTATTTTTCTCTACTTGA	chr12:116641045-116641164
BA_j195992_018418	GTAACATTCTGTACATGTAATATCATCACTTTGTGGTGGTGTTTATTTTTCTCTACTTGATGCTAGAAACAGTAACTTTTCTGAAGCTTTTGTTTTAAAAGGTGTTTTGTTTTGTGTTTT	chr12:116641105-116641224
BA_j195992_018419	TGCTAGAAACAGTAACTTTTCTGAAGCTTTTGTTTTAAAAGGTGTTTTGTTTTGTGTTTTTTTTTTTGAAATAAACATAAAAATAAAAATAAAAAAACAGTCCAGTGCTAGAGCTGGTGG	chr12:116641165-116641284
BA_j195992_018420	TTTTTTTGAAATAAACATAAAAATAAAAATAAAAAAACAGTCCAGTGCTAGAGCTGGTGGTAAAAGTGAAGACATATAAGGAAAGACTAGTGTAAGTTACCACAAAAGACAAGAGTGAGG	chr12:116641225-116641344
BA_j195992_018421	TGGGCAATAGAGTGAGACTCCATCTCAAAAAAACACAAAAAGAAAAAGACAAGAGTGAAAAGTCATCGAGGAATCACTCAGACTTACGAATTGAATCAGTTAACTATATGCTTAGTTAGA	chr12:116641600-116641719
BA_j195992_018422	AGTCATCGAGGAATCACTCAGACTTACGAATTGAATCAGTTAACTATATGCTTAGTTAGAAACAATAAAAACCCATTGCACAAATATTTTTGGTGAATAGGCTAGCCAGAGCAAAAATTT	chr12:116641660-116641779
BA_j195992_018423	AACAATAAAAACCCATTGCACAAATATTTTTGGTGAATAGGCTAGCCAGAGCAAAAATTTTATTTTATGGAAGAAAATTACATGTCGTAATGGTATCTGCAAAAGTGGGACTTTCAGAAG	chr12:116641720-116641839
BA_j195992_018424	TATTTTATGGAAGAAAATTACATGTCGTAATGGTATCTGCAAAAGTGGGACTTTCAGAAGGCTTCAATATGCATTTCTTTGAAATGCCAGTGGTGGGCATACCACAATAGCTACTGATCT	chr12:116641780-116641899
BA_j195992_018425	GCTTCAATATGCATTTCTTTGAAATGCCAGTGGTGGGCATACCACAATAGCTACTGATCTGCTTCCAAAAGTCAACCTAACTCAAAGTTTCTGCACATGAACCACAATCTAGCAATCTTT	chr12:116641840-116641959
BA_j195992_018426	GCTTCCAAAAGTCAACCTAACTCAAAGTTTCTGCACATGAACCACAATCTAGCAATCTTTCTACTTTGAGAGAGAACAAAATTTTCTTTCTACTTTTGAGAGAGAACAAAATTCTAGATT	chr12:116641900-116642019
BA_j195992_018427	CTACTTTGAGAGAGAACAAAATTTTCTTTCTACTTTTGAGAGAGAACAAAATTCTAGATTACGGACCATAATCTATCAATCTTTCTACTTTGAGAGAGAACAAAATTTATCAGAACCTAG	chr12:116641960-116642079
BA_j195992_018428	ACGGACCATAATCTATCAATCTTTCTACTTTGAGAGAGAACAAAATTTATCAGAACCTAGCCTTCCATAAAACTCCAGTGATTCAGACCAGCTGCTCAGGAGTCAGGAGCTGCCAGACGT	chr12:116642020-116642139
BA_j195992_018429	CCTTCCATAAAACTCCAGTGATTCAGACCAGCTGCTCAGGAGTCAGGAGCTGCCAGACGTAAACTGAATTGCTGTATTCCATGACTGCTATCAGCTAGGAGTAGCTACTACGCAGGAAGA	chr12:116642080-116642199
BA_j195992_018430	AAACTGAATTGCTGTATTCCATGACTGCTATCAGCTAGGAGTAGCTACTACGCAGGAAGAACTTGTAAGAACTTTCCTGGCTAGCAAAAGACTGCTTGCTGTCTCAGTACCCATGCTGTA	chr12:116642140-116642259
BA_j195992_018431	ACTTGTAAGAACTTTCCTGGCTAGCAAAAGACTGCTTGCTGTCTCAGTACCCATGCTGTAGGCAGTTCATGGCAATTCTTACAACAATCCTATTTTTCAGCGTAGATGGATGTTCTAATT	chr12:116642200-116642319
BA_j195992_018432	GGCAGTTCATGGCAATTCTTACAACAATCCTATTTTTCAGCGTAGATGGATGTTCTAATTCCTAAATTATAAACCTTTCACCAACTGCCTTTCTTCTAGTATGTGTTCTGGTGTTTGCTG	chr12:116642260-116642379
BA_j195992_018433	CCTAAATTATAAACCTTTCACCAACTGCCTTTCTTCTAGTATGTGTTCTGGTGTTTGCTGTCATGACTTTTAATATAATGCCTTGTCTCATTCCCCACTATAAGTTCCTCTAGTTGCTAT	chr12:116642320-116642439
BA_j195992_018434	TCATGACTTTTAATATAATGCCTTGTCTCATTCCCCACTATAAGTTCCTCTAGTTGCTATCTGGTCATTCTTGATCTCACTCTCCATTATATGTGTCCTCCTTTGGTCTACCCCTATCTT	chr12:116642380-116642499
BA_j195992_018435	CTGGTCATTCTTGATCTCACTCTCCATTATATGTGTCCTCCTTTGGTCTACCCCTATCTTGTTCTGACCCACTGTTTTCCCTAGACCTGGCTCCTGCCCTTTATCCTAAACCTACCTTGT	chr12:116642440-116642559
BA_j195992_018436	GTTCTGACCCACTGTTTTCCCTAGACCTGGCTCCTGCCCTTTATCCTAAACCTACCTTGTCTTGTCTGTAGATCCCTATCTGTAGATATAGAGATACTTAGGTATTATTATTATCTTATT	chr12:116642500-116642619
BA_j195992_018437	CTTGTCTGTAGATCCCTATCTGTAGATATAGAGATACTTAGGTATTATTATTATCTTATTTTCTTAAGCTAACCTGGCCAGAGTTTTCAGAATTGGCAAAGAATAAGATGTGTTCCCTTT	chr12:116642560-116642679
BA_j195992_018438	TTCTTAAGCTAACCTGGCCAGAGTTTTCAGAATTGGCAAAGAATAAGATGTGTTCCCTTTCAGAATTTATAAAATGGCTAATATAAAAGAAGAATAATATCGCTGCCAAGAAAAAGCAGC	chr12:116642620-116642739
BA_j195992_018439	CAGAATTTATAAAATGGCTAATATAAAAGAAGAATAATATCGCTGCCAAGAAAAAGCAGCAGTGTAGTGTCAGTGGTGATCACAGCTGGGACAAATACTGCTTCTTTGCTGTCTCCTCTG	chr12:116642680-116642799
BA_j195992_018440	AGTGTAGTGTCAGTGGTGATCACAGCTGGGACAAATACTGCTTCTTTGCTGTCTCCTCTGGTGGCTACCTAGAACACCATAAACCCTTTCTTCCAACTGTACATGGCCTCCTACTTACTC	chr12:116642740-116642859
BA_j195992_018441	GTGGCTACCTAGAACACCATAAACCCTTTCTTCCAACTGTACATGGCCTCCTACTTACTCAACTACTCATGTGGCTTGCCTTCTGGGACACACAAATTCATCTTCATACTGTCGCCAAAT	chr12:116642800-116642919
BA_j195992_018442	AACTACTCATGTGGCTTGCCTTCTGGGACACACAAATTCATCTTCATACTGTCGCCAAATCCTAACCAGAACTCAGAAAATGGTGAACAAAAACGGTGCCTATTAAAGAGAAAGAGAAGT	chr12:116642860-116642979
BA_j195992_018443	CCTAACCAGAACTCAGAAAATGGTGAACAAAAACGGTGCCTATTAAAGAGAAAGAGAAGTCAGATTTTATCCTTATCCATTTGCTCTAGGAGCTCTGATGGCAAAAGCACTTCAAAACAC	chr12:116642920-116643039
BA_j195992_018444	CAGATTTTATCCTTATCCATTTGCTCTAGGAGCTCTGATGGCAAAAGCACTTCAAAACACCAGTTAACTATGTATTCCAACAATACACGATAAATGAGATGGCACTTCAAAAAGAGGTGC	chr12:116642980-116643099
BA_j195992_018445	CAGTTAACTATGTATTCCAACAATACACGATAAATGAGATGGCACTTCAAAAAGAGGTGCTGTAATACAAATTTTTTTCAAGTCGTGTTTTTTTTAACGTTTTTCCTAGCTTTTTTACAC	chr12:116643040-116643159
BA_j195992_018446	TGTAATACAAATTTTTTTCAAGTCGTGTTTTTTTTAACGTTTTTCCTAGCTTTTTTACACTCAATGAGACTCAAACAGAACTAGTCCTCTTCTCATCAGCTACTTGGGACCAAAGACATA	chr12:116643100-116643219
BA_j195992_018447	TCAATGAGACTCAAACAGAACTAGTCCTCTTCTCATCAGCTACTTGGGACCAAAGACATAAGTTCTTATTAGAAGATTCCTTCCCTCACCACCCCATAAAAGAAGCACAATGGTCCACTC	chr12:116643160-116643279
BA_j195992_018448	AGTTCTTATTAGAAGATTCCTTCCCTCACCACCCCATAAAAGAAGCACAATGGTCCACTCCCTACAATAATCACCTTCTCAACTGTTCTACCATTAAAAAAAAAAAACAAAGGAAGAGAA	chr12:116643220-116643339
BA_j195992_018449	CCTACAATAATCACCTTCTCAACTGTTCTACCATTAAAAAAAAAAAACAAAGGAAGAGAAAAAAAAAAAAAAAAAGGAAAGTCTTTTAAAAAGAAGAGCTAAGTCCTTTTCCTCCCTACT	chr12:116643280-116643399
BA_j195992_018450	AAAAAAAAAAAAAAAGGAAAGTCTTTTAAAAAGAAGAGCTAAGTCCTTTTCCTCCCTACTGTTTTTGGCCAGAGGGAGGGAGAAACTGAGCTATCAGTCCATTCAGAAGAAAATGGGTTA	chr12:116643340-116643459
BA_j195992_018451	GTTTTTGGCCAGAGGGAGGGAGAAACTGAGCTATCAGTCCATTCAGAAGAAAATGGGTTACAAACAGAATGATTAAAAAAGGTATATTTTGGTAAATGGCCACCAATCTAATCCATTTGA	chr12:116643400-116643519
BA_j195992_018452	CAAACAGAATGATTAAAAAAGGTATATTTTGGTAAATGGCCACCAATCTAATCCATTTGAATGATTCCAATTATTTTCCTACCTTATCCTTTCATTCAGATCTATCTTCTGCCATTCCTG	chr12:116643460-116643579
BA_j195992_018453	ATGATTCCAATTATTTTCCTACCTTATCCTTTCATTCAGATCTATCTTCTGCCATTCCTGGAGCTTGAGAAAGCAGTTAACACTTCCCGCTCTGAGGAAATGAAAGCCGCCTCACCACTG	chr12:116643520-116643639
BA_j195992_018454	GAGCTTGAGAAAGCAGTTAACACTTCCCGCTCTGAGGAAATGAAAGCCGCCTCACCACTGCGATAATCATAACCATACATATTAACTTCTTCATTAAAATATATTTAATATAAATACAGC	chr12:116643580-116643699
BA_j195992_018455	CGATAATCATAACCATACATATTAACTTCTTCATTAAAATATATTTAATATAAATACAGCAGTTTCTGCTGTGAAAACTTTACAATGCACTGCATAACTAAAAACTTGTTTTTTTTTTTT	chr12:116643640-116643759
BA_j195992_018456	AGTTTCTGCTGTGAAAACTTTACAATGCACTGCATAACTAAAAACTTGTTTTTTTTTTTTTTTTGCTTCCTTTGTATAAAGAAAACAAAGTGGCAATGATTAATTGGACAAAACTAAGAA	chr12:116643700-116643819
BA_j195992_018457	TTTTGCTTCCTTTGTATAAAGAAAACAAAGTGGCAATGATTAATTGGACAAAACTAAGAAACCTACCAAACTTTTGGGAATTAACTTCAGCGGATATAGAGATACTTAAGTATTATTACC	chr12:116643760-116643879
BA_j195992_018458	TCACCGTGTTGGCCAGGCTAGTCTCGAACTCCTGACCTCAGGTGATCCACTTAGGTATTATTATATTTCAGAAGCTGTCAAACCATAGGAACATCTAAAACCTTACCTTAAGCACAAGCT	chr12:116644081-116644200
BA_j195992_018459	TTATATTTCAGAAGCTGTCAAACCATAGGAACATCTAAAACCTTACCTTAAGCACAAGCTAACAAAGCCAAACTGTTACTAATTCCTTCCAGTGAAGGAATGATACTTCTTCAAATGTGA	chr12:116644141-116644260
BA_j195992_018460	AACAAAGCCAAACTGTTACTAATTCCTTCCAGTGAAGGAATGATACTTCTTCAAATGTGAGCCAGAAGTAAAGTTATTTACACCAATACATTTAAGAACTATCAGTTTCATGAATGAACA	chr12:116644201-116644320
BA_j195992_018461	GCCAGAAGTAAAGTTATTTACACCAATACATTTAAGAACTATCAGTTTCATGAATGAACATCTATCAGTGAAGAAGGATAAAGAAAAGTTATAGACGGGGAAAAAAAGGTAACAATATAC	chr12:116644261-116644380
BA_j195992_018462	TCTATCAGTGAAGAAGGATAAAGAAAAGTTATAGACGGGGAAAAAAAGGTAACAATATACAAAATTAGCAAGCCAAAGGGCTGTTGAGGAAAAACAGCAAGTAGCCTTTTTTTTTCAAAC	chr12:116644321-116644440
BA_j195992_018463	AAAATTAGCAAGCCAAAGGGCTGTTGAGGAAAAACAGCAAGTAGCCTTTTTTTTTCAAACACCTGTCCTCCTCTTATTATTAAATCTAGGAATCCAGAGCATTAAAAAGTTACCAAAGCA	chr12:116644381-116644500
BA_j195992_018464	ACCTGTCCTCCTCTTATTATTAAATCTAGGAATCCAGAGCATTAAAAAGTTACCAAAGCACTGATATACAACTGAGTATCTGTTTCTATTTAAACATACTGAAAGAAGATAAAACGCTAA	chr12:116644441-116644560
BA_j195992_018465	CTGATATACAACTGAGTATCTGTTTCTATTTAAACATACTGAAAGAAGATAAAACGCTAAAATAATCTGCATTCTCTACAGAGTTCACTGTTTACAAGTTAAATAACAAAACATTAACTT	chr12:116644501-116644620
BA_j195992_018466	AATAATCTGCATTCTCTACAGAGTTCACTGTTTACAAGTTAAATAACAAAACATTAACTTCTTTATGCCTTGTTTTGTAGATTTGACTTTGGAACTACACTTCATAATTATAAAATGATT	chr12:116644561-116644680
BA_j195992_018467	CTTTATGCCTTGTTTTGTAGATTTGACTTTGGAACTACACTTCATAATTATAAAATGATTAACTTTTTTTTATATATCCCCCCCAAAACTCCAAAATAAGATGAAACAAAAGCACCTCAC	chr12:116644621-116644740
BA_j195992_018468	AACTTTTTTTTATATATCCCCCCCAAAACTCCAAAATAAGATGAAACAAAAGCACCTCACTGTGTAACCAGTTGGTGACAAAAACCACAGAGAGGAATTATTCTGAGTGACTTTAAAGCA	chr12:116644681-116644800
BA_j195992_018469	TGTGTAACCAGTTGGTGACAAAAACCACAGAGAGGAATTATTCTGAGTGACTTTAAAGCATAGTAAAGGCACATTCATAACAAAATATACACTAAGAACAAAGAAAATCTCTAGGTATAC	chr12:116644741-116644860
BA_j195992_018470	TAGTAAAGGCACATTCATAACAAAATATACACTAAGAACAAAGAAAATCTCTAGGTATACGAATACAGTCATATGCCGCCATGATGACGTTTCAGTCAACAGATGGACCACACAGATGAT	chr12:116644801-116644920
BA_j195992_018471	GAATACAGTCATATGCCGCCATGATGACGTTTCAGTCAACAGATGGACCACACAGATGATGGTGGTCCCATAATATAATAAAACTGAATTTTTACTGCACCTTTTTTTTTTTTGGTAAGA	chr12:116644861-116644980
BA_j195992_018472	GGTGGTCCCATAATATAATAAAACTGAATTTTTACTGCACCTTTTTTTTTTTTGGTAAGATTTTTTACAGAGATGGGGTCTCCCCATGTTGCCCAAACTGGTCTCAAACTCATGGGCTCG	chr12:116644921-116645040
BA_j195992_018473	TTTTTTACAGAGATGGGGTCTCCCCATGTTGCCCAAACTGGTCTCAAACTCATGGGCTCGAAAGATTCTCCTGCCTCACCCTCCCAAAATGCTGGGATTACACATGTGAGCCACCGTTCC	chr12:116644981-116645100
BA_j195992_018474	AAAGATTCTCCTGCCTCACCCTCCCAAAATGCTGGGATTACACATGTGAGCCACCGTTCCTTGCTTTTTCTATGTTTAGGTATGTTCGGAAACACAAACACTTACCATTGTGTTATACCT	chr12:116645041-116645160
BA_j195992_018475	TTGCTTTTTCTATGTTTAGGTATGTTCGGAAACACAAACACTTACCATTGTGTTATACCTGCCTACAGAATTCAGTGCAATAACATGCTGTAGCCTACAAGCTACATAAAGCCCAGATGT	chr12:116645101-116645220
BA_j195992_018476	GCCTACAGAATTCAGTGCAATAACATGCTGTAGCCTACAAGCTACATAAAGCCCAGATGTATATAGTAGGCTATACTGTCTGTGTTTGTGTAAGCAAACTCTGTTGTTCACACAATGATG	chr12:116645161-116645280
BA_j195992_018477	ATATAGTAGGCTATACTGTCTGTGTTTGTGTAAGCAAACTCTGTTGTTCACACAATGATGACATCACCTAAAGAGGCATTTCTCAGAGGCATTAAGCGACACATTGCTGTATTTCAATAA	chr12:116645221-116645340
BA_j195992_018478	ACATCACCTAAAGAGGCATTTCTCAGAGGCATTAAGCGACACATTGCTGTATTTCAATAACAGACAACAACAAAAAAAGAGTTAGCATTTCTAGTAATATTGATGGCAGTGTTGTTATTC	chr12:116645281-116645400
BA_j195992_018479	CAGACAACAACAAAAAAAGAGTTAGCATTTCTAGTAATATTGATGGCAGTGTTGTTATTCTAAGAGTGCTGTATTTATATCATGGGATAAAGCAAATAAAAAAATTATGTTGAGCATCAG	chr12:116645341-116645460
BA_j195992_018480	TAAGAGTGCTGTATTTATATCATGGGATAAAGCAAATAAAAAAATTATGTTGAGCATCAGCAGTTTGGGCATGGGAAAAAGAAGATACAGACAGATATAAGAATGATATTAAGTAAAAAC	chr12:116645401-116645520
BA_j195992_018481	CAGTTTGGGCATGGGAAAAAGAAGATACAGACAGATATAAGAATGATATTAAGTAAAAACCTTGTAGTCCTGAACTTGAATTGCCAAGTATCAGTATGAATTACTATGTAATTTATGTTT	chr12:116645461-116645580
BA_j195992_018482	CTTGTAGTCCTGAACTTGAATTGCCAAGTATCAGTATGAATTACTATGTAATTTATGTTTTAAAAAAAGAAAAAAAAAAAGACATGCGTCTAAGTCTGTTCACTGAAAAGGCCTAAAAGG	chr12:116645521-116645640
BA_j195992_018483	TAAAAAAAGAAAAAAAAAAAGACATGCGTCTAAGTCTGTTCACTGAAAAGGCCTAAAAGGTATGAGTAAGTTAGTAGCAATAGGAATCCTCAGTGCTCAGATTGTGGTCTCTAAATACTA	chr12:116645581-116645700
BA_j195992_018484	TATGAGTAAGTTAGTAGCAATAGGAATCCTCAGTGCTCAGATTGTGGTCTCTAAATACTATGCCCCAACTAAAGGAACTATAATTCCTTAGCAAAATGGGCTAATTCCAAATCTGGAGCA	chr12:116645641-116645760
BA_j195992_018485	TGCCCCAACTAAAGGAACTATAATTCCTTAGCAAAATGGGCTAATTCCAAATCTGGAGCATAAAATGTTCAAGATAAGAAGGGAACATGTTGTCATACCAAAAAGCAAGGAGGGTATCAG	chr12:116645701-116645820
BA_j195992_018486	TAAAATGTTCAAGATAAGAAGGGAACATGTTGTCATACCAAAAAGCAAGGAGGGTATCAGTGACTAGTTAAGAGTCGTGTCAAAACTACTCGGAGGTCACCTTGAATAGGTTTCCACTGG	chr12:116645761-116645880
BA_j195992_018487	TGACTAGTTAAGAGTCGTGTCAAAACTACTCGGAGGTCACCTTGAATAGGTTTCCACTGGACAAAGATAGAAAATTTAAACATCGAGAAGGATAACAGGCTGGACGCAGTGGCTCACTCC	chr12:116645821-116645940
BA_j195992_018488	AAAGGATAACAACTGCAATAAATTGAAACACAGTTTGTTTTAATCCACGAGTTCACGATAATATTCAAAAATAGGAACTCACAGGTCATCTTTGGAGCAACAGTTAACTATCACCCCATA	chr12:116646208-116646327
BA_j195992_018489	ATATTCAAAAATAGGAACTCACAGGTCATCTTTGGAGCAACAGTTAACTATCACCCCATAGGGGAAAGTTAACGTAGATACATCTCCCTGAAAACCTTTCTTCAAATGCTATTTAAATCA	chr12:116646268-116646387
BA_j195992_018490	GGGGAAAGTTAACGTAGATACATCTCCCTGAAAACCTTTCTTCAAATGCTATTTAAATCACACCTGTCATTTCAATAACTCAAGTAAGATTCAACTGTTCTACTCACAGCAGAAAGAGGA	chr12:116646328-116646447
BA_j195992_018491	CACCTGTCATTTCAATAACTCAAGTAAGATTCAACTGTTCTACTCACAGCAGAAAGAGGATAAAACTAATTCAAATATTCTATATAAAGAAAAAAGCATCTGGCTGGATATAGTGGTTCA	chr12:116646388-116646507
BA_j195992_018492	TAAAACTAATTCAAATATTCTATATAAAGAAAAAAGCATCTGGCTGGATATAGTGGTTCATGTCTATAATCCCAACACTTTGGGGGACTGAGGCAGGAACACTGCTTGAGGCTGGGAGTT	chr12:116646448-116646567
BA_j195992_018493	TGTCTATAATCCCAACACTTTGGGGGACTGAGGCAGGAACACTGCTTGAGGCTGGGAGTTCAAAACCAGCCTTGGCAACATAGCAAGATCCTGTCCCTACCAAAAATCATTTTTTTAATT	chr12:116646508-116646627
BA_j195992_018494	CAAAACCAGCCTTGGCAACATAGCAAGATCCTGTCCCTACCAAAAATCATTTTTTTAATTAGCCACGCATGGTGGTGTGCACCTGTGGTCTAGCTACTTCGGAGGCTGAGATGTGAGGAT	chr12:116646568-116646687
BA_j195992_018495	TCCAGCCTGGGTGACAGAGCGAGACCCTGTCTCTAAGAAAAAATAAATAAAGCACCAGGGAAAAAAAAGGAAATACTACTATCTGATTCAAAGTATGAGGTAAAAAATGGAAATATTAAA	chr12:116646743-116646862
BA_j195992_018496	AAAAAAAAGGAAATACTACTATCTGATTCAAAGTATGAGGTAAAAAATGGAAATATTAAAGCCCCCCATCAAGCCTTCATTTGTATTTTATGCATTTCAATTAATATATCTTTATAAATA	chr12:116646803-116646922
BA_j195992_018497	GCCCCCCATCAAGCCTTCATTTGTATTTTATGCATTTCAATTAATATATCTTTATAAATATATTTTGATGAAATAAAATGCACCTATGCAAAAATCATCAATGATTATGAGGCATGCTCG	chr12:116646863-116646982
BA_j195992_018498	TATTTTGATGAAATAAAATGCACCTATGCAAAAATCATCAATGATTATGAGGCATGCTCGGAGCCTAATGGTTTTTTAAATTGCCAACAGTTTAGGTACCACTACCTGTGGACTTTAAAT	chr12:116646923-116647042
BA_j195992_018499	GAGCCTAATGGTTTTTTAAATTGCCAACAGTTTAGGTACCACTACCTGTGGACTTTAAATGTTGCACGTACATTATAGAGACAGCTAGCTATGACGTTTGATTCCTAAGAAAAACTACAA	chr12:116646983-116647102
BA_j195992_018500	GTTGCACGTACATTATAGAGACAGCTAGCTATGACGTTTGATTCCTAAGAAAAACTACAAACCAAGGAGGTGTACCTCAGTATTCAACATCCTTAAAGAATTTCCACTTTGGATTAAATG	chr12:116647043-116647162
BA_j195992_018501	ACCAAGGAGGTGTACCTCAGTATTCAACATCCTTAAAGAATTTCCACTTTGGATTAAATGAGACCCCTAAGGCCATGATGAGGAAATATTTTTAAATTATATCCAGAAAAATCACATGTG	chr12:116647103-116647222
BA_j195992_018502	AGACCCCTAAGGCCATGATGAGGAAATATTTTTAAATTATATCCAGAAAAATCACATGTGCTAGAACATATATCCCTTCATGCCTTTGTTTTTTAAAATAGATGACTATTACAACTGTGA	chr12:116647163-116647282
BA_j195992_018503	CTAGAACATATATCCCTTCATGCCTTTGTTTTTTAAAATAGATGACTATTACAACTGTGACACATTCTCAATCTCTGGCCCTTTCTGATGCCTTGACCCAGTAACCATTACCATTCCACA	chr12:116647223-116647342
BA_j195992_018504	CACATTCTCAATCTCTGGCCCTTTCTGATGCCTTGACCCAGTAACCATTACCATTCCACACTTCTCTGAAGCAATGCCGTGAAAATCATGGCTCTTCACTCAGTTTACATATTCTAACCC	chr12:116647283-116647402
BA_j195992_018505	CTTCTCTGAAGCAATGCCGTGAAAATCATGGCTCTTCACTCAGTTTACATATTCTAACCCATCTGTCCTCTTCTATGCTTTCCTTCCTAAGTATTTTCCTTATTATTCTTTATTGCTTCC	chr12:116647343-116647462
BA_j195992_018506	ATCTGTCCTCTTCTATGCTTTCCTTCCTAAGTATTTTCCTTATTATTCTTTATTGCTTCCTACCAAATGCTGAGGGAGTGGTCAGATAACTATTAGAGCCCAACCCTCTACCACAGTGAG	chr12:116647403-116647522
BA_j195992_018507	TACCAAATGCTGAGGGAGTGGTCAGATAACTATTAGAGCCCAACCCTCTACCACAGTGAGATCTGTTTCAGAAATACTTGGAAGTCCCAAGGCAAAAATAAACCAAGATGACACTTTCTC	chr12:116647463-116647582
BA_j195992_018508	ATCTGTTTCAGAAATACTTGGAAGTCCCAAGGCAAAAATAAACCAAGATGACACTTTCTCAAATGATACAGAGCCCTCAAACTTTGGTAAAGCCCAGAAGACTTCCAAGTGGTCCTATTC	chr12:116647523-116647642
BA_j195992_018509	AAATGATACAGAGCCCTCAAACTTTGGTAAAGCCCAGAAGACTTCCAAGTGGTCCTATTCTGCTCTGTCTTACCCTATTCTTCCAAGCGGTCCTAACCTAGCATAAGTTAGGATTCAAGA	chr12:116647583-116647702
BA_j195992_018510	TGCTCTGTCTTACCCTATTCTTCCAAGCGGTCCTAACCTAGCATAAGTTAGGATTCAAGATTTAACCATGGCTTAACCAAAATTGGGCTTCCTCTTGAAATATTCTTCTAAAAGTTCTAA	chr12:116647643-116647762
BA_j195992_018511	TTTAACCATGGCTTAACCAAAATTGGGCTTCCTCTTGAAATATTCTTCTAAAAGTTCTAAGAAAGTTAACCATTTCTCCCTTAAATTTTTCTAATGTTTTGGGCAGTCAATTCCCACAAA	chr12:116647703-116647822
BA_j195992_018512	GAAAGTTAACCATTTCTCCCTTAAATTTTTCTAATGTTTTGGGCAGTCAATTCCCACAAACTAGACTAAGCCCATTTAAGGGAAAACAATTCAAGACCAATTCAGCTGCCCTCCCTTCCC	chr12:116647763-116647882
BA_j195992_018513	CTAGACTAAGCCCATTTAAGGGAAAACAATTCAAGACCAATTCAGCTGCCCTCCCTTCCCACTGCAACTTACATATGACAAGAGATAAAACATTGTGGGAAAGGGGCAGGCAGAAAAGTC	chr12:116647823-116647942
BA_j195992_018514	ACTGCAACTTACATATGACAAGAGATAAAACATTGTGGGAAAGGGGCAGGCAGAAAAGTCTTAATGGTTATACTCAGTTAGCAGAGGCACCCTGAAATGATTTCTAATCACTACAACAGT	chr12:116647883-116648002
BA_j195992_018515	TTAATGGTTATACTCAGTTAGCAGAGGCACCCTGAAATGATTTCTAATCACTACAACAGTACACAGATATTCTCTAAACTATATTCAGAGGATCTGAATCTTCAGTGAAATCATTGCAGG	chr12:116647943-116648062
BA_j195992_018516	ACACAGATATTCTCTAAACTATATTCAGAGGATCTGAATCTTCAGTGAAATCATTGCAGGACGGAGTATCAACTGGACTATACGTCTGGATCTGCAGCTACATTCAAGAAAAGTCAACTG	chr12:116648003-116648122
BA_j195992_018517	ACGGAGTATCAACTGGACTATACGTCTGGATCTGCAGCTACATTCAAGAAAAGTCAACTGCTTTGAAACGTTGCCACAATTACATTCTTAAAGGAAATCAGAAAAACCACTAAGCAAATG	chr12:116648063-116648182
BA_j195992_018518	CTTTGAAACGTTGCCACAATTACATTCTTAAAGGAAATCAGAAAAACCACTAAGCAAATGGTATGCATAATATTGTTACTTCTCTCAAACCTCTGAGAGCATTTAATAAATGTTTGTTGA	chr12:116648123-116648242
BA_j195992_018519	GTATGCATAATATTGTTACTTCTCTCAAACCTCTGAGAGCATTTAATAAATGTTTGTTGAATGAATCGCTTTATTTCGTGGAATACATATGGTATCTCATAAGCATTCTGTTTAACACCT	chr12:116648183-116648302
BA_j195992_018520	ATGAATCGCTTTATTTCGTGGAATACATATGGTATCTCATAAGCATTCTGTTTAACACCTCCCTAAAACTTGAAAGAAAAAAAACCAGCCCAAAAGCAACCGCAGAACGTAACCTATATA	chr12:116648243-116648362
BA_j195992_018521	CCCTAAAACTTGAAAGAAAAAAAACCAGCCCAAAAGCAACCGCAGAACGTAACCTATATATATATATATATATATATATATATATATTTCTATAGTGGTATCAGAGAGCCCTAAAATCCA	chr12:116648303-116648422
BA_j195992_018522	TATATATATATATATATATATATATATTTCTATAGTGGTATCAGAGAGCCCTAAAATCCAACCACATGCCTTCGGGGAAAATGCATTATGATCTGTACAGCACCTAACATTAATCCTACA	chr12:116648363-116648482
BA_j195992_018523	ACCACATGCCTTCGGGGAAAATGCATTATGATCTGTACAGCACCTAACATTAATCCTACAAATATACTACACAAAAGCAATAAAGAATTCCAAAATCCAAAACTGGTACAATTAATCTAT	chr12:116648423-116648542
BA_j195992_018524	AATATACTACACAAAAGCAATAAAGAATTCCAAAATCCAAAACTGGTACAATTAATCTATCACTCTTATTTTAGCACGCAAGCAGAAACGTGCCAAAATAAGGCTGCCTGAGTTTAGGGA	chr12:116648483-116648602
BA_j195992_018525	CACTCTTATTTTAGCACGCAAGCAGAAACGTGCCAAAATAAGGCTGCCTGAGTTTAGGGAAAATGTAAGTAGTAAACTGGTATGATAATGAATAAAGAAACTTCTAAATAAAGCTAATGA	chr12:116648543-116648662
BA_j195992_018526	AAATGTAAGTAGTAAACTGGTATGATAATGAATAAAGAAACTTCTAAATAAAGCTAATGAAAGTGGAGCAGCATTTATAAATGAAAGCTCACCAGGAGACACTGAAAAGCACTCTCATGG	chr12:116648603-116648722
BA_j195992_018527	AAGTGGAGCAGCATTTATAAATGAAAGCTCACCAGGAGACACTGAAAAGCACTCTCATGGTTTACCACCTGAAGCTATCAACTTGAAAAGCCTGCAAAAAGGAACAAAACTAGTTTCCAA	chr12:116648663-116648782
BA_j195992_018528	TTTACCACCTGAAGCTATCAACTTGAAAAGCCTGCAAAAAGGAACAAAACTAGTTTCCAACCACAATGAATAAACTCGCCACCATATCAAAAAGGAAGAAAGGAGATGAAGAGGGAGGAA	chr12:116648723-116648842
BA_j195992_018529	CCACAATGAATAAACTCGCCACCATATCAAAAAGGAAGAAAGGAGATGAAGAGGGAGGAAAGGACTACAAAGAGATCTAGGGAAACTTCGTGACACTCTAATTATGCCGCTAGCCAGAAG	chr12:116648783-116648902
BA_j195992_018530	AGGACTACAAAGAGATCTAGGGAAACTTCGTGACACTCTAATTATGCCGCTAGCCAGAAGAAAACTTCCCACTGCACTTCTGCTCAATGATCTTCTGTTAGAAGACCTTTAGTCCCTTTT	chr12:116648843-116648962
BA_j195992_018531	AAAACTTCCCACTGCACTTCTGCTCAATGATCTTCTGTTAGAAGACCTTTAGTCCCTTTTCTTACGATGGTGCCCAAAGTGGCCTTTCGGACCTTTCCAACCATTGCTGAAACCTAGACC	chr12:116648903-116649022
BA_j195992_018532	CTTACGATGGTGCCCAAAGTGGCCTTTCGGACCTTTCCAACCATTGCTGAAACCTAGACCAGCACTGTCCAACAAGGCAGCCTCTAGCCATATGTAGCTACTGAGCACCTGAAATGTGTT	chr12:116648963-116649082
BA_j195992_018533	AGCACTGTCCAACAAGGCAGCCTCTAGCCATATGTAGCTACTGAGCACCTGAAATGTGTTCTGACACCAGGGATCTGAATTTTTCATTTTATTTAATTTTAATTAACTTAAACAGCCACA	chr12:116649023-116649142
BA_j195992_018534	CTGACACCAGGGATCTGAATTTTTCATTTTATTTAATTTTAATTAACTTAAACAGCCACATGTGATAAGTGGCTACCATACTGAATACTGCAACTTGAGAGTCAAAGTCCCTGTCATTTT	chr12:116649083-116649202
BA_j195992_018535	TGTGATAAGTGGCTACCATACTGAATACTGCAACTTGAGAGTCAAAGTCCCTGTCATTTTATTACTGAAGGCAGTTTTGCTGACCAAAAAAAAAATGCACCTTTAAGACAAAAAGGTGGC	chr12:116649143-116649262
BA_j195992_018536	ATTACTGAAGGCAGTTTTGCTGACCAAAAAAAAAATGCACCTTTAAGACAAAAAGGTGGCTGATTCTGCCTCAGAGGGGCCTGAACTCAAGAGAAAACAAAACAACACAAACCTTTCTTC	chr12:116649203-116649322
BA_j195992_018537	TGATTCTGCCTCAGAGGGGCCTGAACTCAAGAGAAAACAAAACAACACAAACCTTTCTTCAAGGGCATTTCTAAACTAAGTATCGGCCTACAAGGCTCCTAAATACTAGAAGATATATCC	chr12:116649263-116649382
BA_j195992_018538	AAGGGCATTTCTAAACTAAGTATCGGCCTACAAGGCTCCTAAATACTAGAAGATATATCCTGAAACTGCCTGATTTATACTTTAGGGCAGCTGAATTTGGGAGTCAGAAATAATTTTTAT	chr12:116649323-116649442
BA_j195992_018539	TGAAACTGCCTGATTTATACTTTAGGGCAGCTGAATTTGGGAGTCAGAAATAATTTTTATAATATGCAAGATAAACGTTAAGTGACAAAAAAAACAGGATGGAAAAATAAACCTAGAAAG	chr12:116649383-116649502
BA_j195992_018540	AATATGCAAGATAAACGTTAAGTGACAAAAAAAACAGGATGGAAAAATAAACCTAGAAAGTTCAAAGATTTTGCTTAAATTTCCTTACAAATAAAAGCAACTACTCATCACAAGTCCCAA	chr12:116649443-116649562
BA_j195992_018541	TTCAAAGATTTTGCTTAAATTTCCTTACAAATAAAAGCAACTACTCATCACAAGTCCCAAATACCTCTCTACATTTGTAAAGCTGTCCACTTCTTAAGTATACTGCTGCCTGTATCATTT	chr12:116649503-116649622
BA_j195992_018542	ATACCTCTCTACATTTGTAAAGCTGTCCACTTCTTAAGTATACTGCTGCCTGTATCATTTTAATCCTCGATTCCATTCCATTTAACACTTTTGTTAGATATGTCTCTGCTGGGTAGCACT	chr12:116649563-116649682
BA_j195992_018543	TAATCCTCGATTCCATTCCATTTAACACTTTTGTTAGATATGTCTCTGCTGGGTAGCACTTTCTAATAGCATTGTGACATATTACTAAGGCTGTAAAGCAACATGAGAGTAGGCATATAG	chr12:116649623-116649742
BA_j195992_018544	TTCTAATAGCATTGTGACATATTACTAAGGCTGTAAAGCAACATGAGAGTAGGCATATAGTACTGTAGTTTAATAAATAACTATTAAAATAAGTTGAAATAATGAAAAAAACATTTTGAA	chr12:116649683-116649802
BA_j195992_018545	TACTGTAGTTTAATAAATAACTATTAAAATAAGTTGAAATAATGAAAAAAACATTTTGAAAGTTATTAAACTACATATATCACATTTTTTTCTGAGAAAACCAAATCCACCAAATAATCA	chr12:116649743-116649862
BA_j195992_018546	AGTTATTAAACTACATATATCACATTTTTTTCTGAGAAAACCAAATCCACCAAATAATCATATTACAGTAAGTCCTCACTTAATACTGTTGATAGGTTTTTGAAAACTGCAAAAGTGAAA	chr12:116649803-116649922
BA_j195992_018547	TATTACAGTAAGTCCTCACTTAATACTGTTGATAGGTTTTTGAAAACTGCAAAAGTGAAATAACATATAACAAAATCAGGTTTTTTTCCTCATCCATGTTACAACAGAACATTGAAGGAA	chr12:116649863-116649982
BA_j195992_018548	ACATGAAATCAATAAATCTTCTGAGCATCAGAGAATTCAATCCCACAATTTTATTTTCAGCTGAGTATACTATGACACTATCTTATAAACAACCCCCTTCTACTAGGAAGGTTTTTTTAA	chr12:116650220-116650339
BA_j195992_018549	CTGAGTATACTATGACACTATCTTATAAACAACCCCCTTCTACTAGGAAGGTTTTTTTAAGCCCAAACAATTACAGATAGTTAAAATTATTCCATAAATACAGCACATATGGAGCAAGTT	chr12:116650280-116650399
BA_j195992_018550	GCCCAAACAATTACAGATAGTTAAAATTATTCCATAAATACAGCACATATGGAGCAAGTTAAATAAAATATGCTTCTCCAACCTAACACGGTATTAAAAGTTAATCTCCTGCAGCTCACA	chr12:116650340-116650459
BA_j195992_018551	AAATAAAATATGCTTCTCCAACCTAACACGGTATTAAAAGTTAATCTCCTGCAGCTCACATAACAAAACAACAAAACTTTAACCTACATTCTGAGTAAAACACATGTATAGAAAACAAAA	chr12:116650400-116650519
BA_j195992_018552	TAACAAAACAACAAAACTTTAACCTACATTCTGAGTAAAACACATGTATAGAAAACAAAATCAAATAAGTTCACCCTTAATAATCAAATGATATAAAACAACAGGCTTAAAATACTATCG	chr12:116650460-116650579
BA_j195992_018553	TCAAATAAGTTCACCCTTAATAATCAAATGATATAAAACAACAGGCTTAAAATACTATCGGGAATCTCAAGTGATTCCTAAATATACATAGTCCTTACTGACAACAAAACTACAACAGAA	chr12:116650520-116650639
BA_j195992_018554	GGAATCTCAAGTGATTCCTAAATATACATAGTCCTTACTGACAACAAAACTACAACAGAAATGACACAGAGAGAATTACAACATATATTAATCATCTTTTGAAACTAAAAAGAAAGTGGA	chr12:116650580-116650699
BA_j195992_018555	ATGACACAGAGAGAATTACAACATATATTAATCATCTTTTGAAACTAAAAAGAAAGTGGAGAGTTAATGCTCAAGGTAACTCCTTGACATGCTGCCATTAGATCAGGCAGACTATCTTCT	chr12:116650640-116650759
BA_j195992_018556	GAGTTAATGCTCAAGGTAACTCCTTGACATGCTGCCATTAGATCAGGCAGACTATCTTCTGTGATGCTGCTATGCAATCAGATGGCTAGCCTAAAAAGAAAAAAAACTACTACTGTCAAT	chr12:116650700-116650819
BA_j195992_018557	GTGATGCTGCTATGCAATCAGATGGCTAGCCTAAAAAGAAAAAAAACTACTACTGTCAATTACAGTCTCAATACTAGCATCTAAAAAGTCTTATGCGCGAAGAAAAGCCACTTATAAACG	chr12:116650760-116650879
BA_j195992_018558	TACAGTCTCAATACTAGCATCTAAAAAGTCTTATGCGCGAAGAAAAGCCACTTATAAACGAAGCATAAAGCCTACTGCTCCCAATTTGCACGGCTTGATGAACTTCTACAATTTAAACTT	chr12:116650820-116650939
BA_j195992_018559	AAGCATAAAGCCTACTGCTCCCAATTTGCACGGCTTGATGAACTTCTACAATTTAAACTTCATCTCCCACACTCTTCCAATAAACCAAGGTTTCCTTCTCCACCAATTCCCTTTCACAGG	chr12:116650880-116650999
BA_j195992_018560	CATCTCCCACACTCTTCCAATAAACCAAGGTTTCCTTCTCCACCAATTCCCTTTCACAGGGAGGGAGGGAGGGAATGGGAAGGAGTGGGCAGACAAGGTGGACAAGAAAGAGGGGAGGGA	chr12:116650940-116651059
BA_j195992_018561	GAGGGAGGGAGGGAATGGGAAGGAGTGGGCAGACAAGGTGGACAAGAAAGAGGGGAGGGAGGGAAAACAAGAAGGAAGGAGGGATCTCCCAGCTGCAATAAACTGCTTGCAAATCAAAGA	chr12:116651000-116651119
BA_j195992_018562	GGGAAAACAAGAAGGAAGGAGGGATCTCCCAGCTGCAATAAACTGCTTGCAAATCAAAGACAAAAGCAAGCATGGAGGGGCAAATGTTTTGAAGTAAAAAATAATACTACTAAAATTATT	chr12:116651060-116651179
BA_j195992_018563	CAAAAGCAAGCATGGAGGGGCAAATGTTTTGAAGTAAAAAATAATACTACTAAAATTATTTGCAAGTTTCTTCTGGAGTGCAAAAGTTTGTTTTTGTTTGTTTGTTTGTTTTCTGAGACG	chr12:116651120-116651239
BA_j195992_018564	ACCTCGGACTCCCAAAGTGCTGGGATTACAGGCGTGAGCCACCGCATCCAGCAAAAGGTCTTTTTTATTTTTACCACTTTGTAATTCATTATCCCAAATTCCTATCTGAGGCTTCTAATT	chr12:116651465-116651584
BA_j195992_018565	TTTTTTATTTTTACCACTTTGTAATTCATTATCCCAAATTCCTATCTGAGGCTTCTAATTTACCTACACATACTGATCACTACCAAATATGGAATCCTTTTATTTCAAGGGGTATAATAT	chr12:116651525-116651644
BA_j195992_018566	TACCTACACATACTGATCACTACCAAATATGGAATCCTTTTATTTCAAGGGGTATAATATCCTTATAGAAAATTATTCAGCTACCAGTTAGAAAAAGCTGAGAAATGCTTTCTGAAATCT	chr12:116651585-116651704
BA_j195992_018567	CCTTATAGAAAATTATTCAGCTACCAGTTAGAAAAAGCTGAGAAATGCTTTCTGAAATCTTTGCTCATCAGCCCAGAATTTAAAGTTCGTACCTAGCAAACACAGTGTTACATCCATCTT	chr12:116651645-116651764
BA_j195992_018568	TTGCTCATCAGCCCAGAATTTAAAGTTCGTACCTAGCAAACACAGTGTTACATCCATCTTGTATAGATTTCCCTTAAAACACACAAAAACACACACGCACCCCTTGAAAAACTGTGAAGT	chr12:116651705-116651824
BA_j195992_018569	GTATAGATTTCCCTTAAAACACACAAAAACACACACGCACCCCTTGAAAAACTGTGAAGTATCTTTAAAAGTACAATTTAAGTCACAGCTACTCTGCCTATGGGGTAGCCCTGCTCTGTC	chr12:116651765-116651884
BA_j195992_018570	ATCTTTAAAAGTACAATTTAAGTCACAGCTACTCTGCCTATGGGGTAGCCCTGCTCTGTCTATGGTGCAGCCATTTTCCTGTACTCTGCTGCTCTAATACACTTGCTTTGCTTTCACTTA	chr12:116651825-116651944
BA_j195992_018571	TATGGTGCAGCCATTTTCCTGTACTCTGCTGCTCTAATACACTTGCTTTGCTTTCACTTAAAACAAAAAAGTCACAGTAAATTAGGATTCCTTAGTAATATAAATAAATCCACTGGACAC	chr12:116651885-116652004
BA_j195992_018572	AAACAAAAAAGTCACAGTAAATTAGGATTCCTTAGTAATATAAATAAATCCACTGGACACAAAGTTCTAAAACTTTTCACTTTTTCATCGACAACTTGGGTTTAACAGTAACTATAAAAT	chr12:116651945-116652064
BA_j195992_018573	AAAGTTCTAAAACTTTTCACTTTTTCATCGACAACTTGGGTTTAACAGTAACTATAAAATATAATATTCTTCTACCAATATGTTGTAGTCATGGTAACAAAAACTGTAAACTGCTTCTTG	chr12:116652005-116652124
BA_j195992_018574	ATAATATTCTTCTACCAATATGTTGTAGTCATGGTAACAAAAACTGTAAACTGCTTCTTGGACCATCTGACTTATCTTGTTATGCAGTAACTCAGTTCTTGAAGTCAAGAGCCATTCAGT	chr12:116652065-116652184
BA_j195992_018575	GACCATCTGACTTATCTTGTTATGCAGTAACTCAGTTCTTGAAGTCAAGAGCCATTCAGTGAACCTGGAATTCTTTTCTAAGAAACCTTCTCTCTTCACTTAGACAAAAAGGTTTAAAAA	chr12:116652125-116652244
BA_j195992_018576	GAACCTGGAATTCTTTTCTAAGAAACCTTCTCTCTTCACTTAGACAAAAAGGTTTAAAAAAAAGCTTCAGAAGACCTATTTCAAAGGCTGAATCGAATATTTTCAAAATATAAACCAAGA	chr12:116652185-116652304
BA_j195992_018577	AAAGCTTCAGAAGACCTATTTCAAAGGCTGAATCGAATATTTTCAAAATATAAACCAAGAACCTAATCAAACACAAAATCAAAATTTTAATACTATATTTATATATCATCCTAAATTTGG	chr12:116652245-116652364
BA_j195992_018578	ACCTAATCAAACACAAAATCAAAATTTTAATACTATATTTATATATCATCCTAAATTTGGATAAAATATATGTAATACCAAAATTTCCCACTATTCACCAGCAATGTCTAAGGAAAATAT	chr12:116652305-116652424
BA_j195992_018579	ATAAAATATATGTAATACCAAAATTTCCCACTATTCACCAGCAATGTCTAAGGAAAATATAATTTTTCAATAATAGCTTTTTTTCTCTTGATCTCCTTTAAACAATTCAGACAGGGGTAA	chr12:116652365-116652484
BA_j195992_018580	AATTTTTCAATAATAGCTTTTTTTCTCTTGATCTCCTTTAAACAATTCAGACAGGGGTAAGAATGACTGGCTCAAAATCACTTCACTCAACATGCTCAGAAGCAAAAAACCAGTACAGTT	chr12:116652425-116652544
BA_j195992_018581	GAATGACTGGCTCAAAATCACTTCACTCAACATGCTCAGAAGCAAAAAACCAGTACAGTTCACATTGCAACTAAAAACCTTCTACCTAAACTCACTGCAATTTCTATCATATGGTCAATA	chr12:116652485-116652604
BA_j195992_018582	CACATTGCAACTAAAAACCTTCTACCTAAACTCACTGCAATTTCTATCATATGGTCAATAAATGTATTTGGTTAGTTCTGCACTATTTTATTGCCAAAAAAAATTCTCAAACATAATAAT	chr12:116652545-116652664
BA_j195992_018583	AATGTATTTGGTTAGTTCTGCACTATTTTATTGCCAAAAAAAATTCTCAAACATAATAATCTTTGTTGCCTCACAGACATGCACTTTCATTGGACTGATAAATTCAGGCCACCCTATTTA	chr12:116652605-116652724
BA_j195992_018584	CTTTGTTGCCTCACAGACATGCACTTTCATTGGACTGATAAATTCAGGCCACCCTATTTAAGAATGTAAGCCTATCAATCTGGTCTCACATCACTACTACCAACTAATATATCCTAATGT	chr12:116652665-116652784
BA_j195992_018585	AGAATGTAAGCCTATCAATCTGGTCTCACATCACTACTACCAACTAATATATCCTAATGTTCAGGGCACCCTTAAATTTACAAATTATCAAAATCTGCATTAAAATTCCAAAGGATATCA	chr12:116652725-116652844
BA_j195992_018586	TCAGGGCACCCTTAAATTTACAAATTATCAAAATCTGCATTAAAATTCCAAAGGATATCATTATATATGCATAAACTAAACTAGCAGTAGGTTAATTCCTTTTAAATGTCCCAATAAAGA	chr12:116652785-116652904
BA_j195992_018587	TTATATATGCATAAACTAAACTAGCAGTAGGTTAATTCCTTTTAAATGTCCCAATAAAGAGGTTTGTTTTTTGGAAGTGGCAGTGTAAAATATCTTATTTTTGCTTTAGTTACTATCAAT	chr12:116652845-116652964
BA_j195992_018588	GGTTTGTTTTTTGGAAGTGGCAGTGTAAAATATCTTATTTTTGCTTTAGTTACTATCAATAACCCAGCATAACATAATATGATCTTTGTGCTTTTTCACCCACAAATGGAGTAGTCTAAA	chr12:116652905-116653024
BA_j195992_018589	AACCCAGCATAACATAATATGATCTTTGTGCTTTTTCACCCACAAATGGAGTAGTCTAAATGACAATCAGTACTTCCTCTATTCCTCTAAGTGAACATTCTTTGTTTCCTTCGCAGGTGA	chr12:116652965-116653084
BA_j195992_018590	TGACAATCAGTACTTCCTCTATTCCTCTAAGTGAACATTCTTTGTTTCCTTCGCAGGTGACAAAACCATATTACATCCTATTTTTCTCAGAAGTCTTGGAGAAATCTGTTACTACATATT	chr12:116653025-116653144
BA_j195992_018591	CAAAACCATATTACATCCTATTTTTCTCAGAAGTCTTGGAGAAATCTGTTACTACATATTCCATAGAACCTTCAAAGCCTTTGTCCACTGTCTAAGGAATTAAGCCAAAGAAGTGTTACA	chr12:116653085-116653204
BA_j195992_018592	CCATAGAACCTTCAAAGCCTTTGTCCACTGTCTAAGGAATTAAGCCAAAGAAGTGTTACACAGTGTGGTTCCTATCTATCTTTCCAGCATCAAACATCCTCTTAACCTGCCTCTCTTATA	chr12:116653145-116653264
BA_j195992_018593	CAGTGTGGTTCCTATCTATCTTTCCAGCATCAAACATCCTCTTAACCTGCCTCTCTTATAGCTGATATCTTATAAACTCTGAACACAAGGAGTTACTAAGATTCCAATTCAATATCTCCT	chr12:116653205-116653324
BA_j195992_018594	GCTGATATCTTATAAACTCTGAACACAAGGAGTTACTAAGATTCCAATTCAATATCTCCTATTGTGCTAAAATACAAAAACCTAAAGTGCTGGGATCGTATCTTCCTTACTTCTACATCC	chr12:116653265-116653384
BA_j195992_018595	ATTGTGCTAAAATACAAAAACCTAAAGTGCTGGGATCGTATCTTCCTTACTTCTACATCCATAATGCCTCGCACAGTATCTAGGAAAGAGTAATTGTTCAATGTATGTCTAACAGATAAA	chr12:116653325-116653444
BA_j195992_018596	ATAATGCCTCGCACAGTATCTAGGAAAGAGTAATTGTTCAATGTATGTCTAACAGATAAAATGAAGCCAAGCCCCTTTCCCTACAGTGAAGTTGATTAATTTTAATACCAATAAGTTAAA	chr12:116653385-116653504
BA_j195992_018597	ATGAAGCCAAGCCCCTTTCCCTACAGTGAAGTTGATTAATTTTAATACCAATAAGTTAAAGCTCTCCTTTCACACAAAAGTGCAATATTTAAGGATCAAAACACCAGATGTGATTAAAAA	chr12:116653445-116653564
BA_j195992_018598	GCTCTCCTTTCACACAAAAGTGCAATATTTAAGGATCAAAACACCAGATGTGATTAAAAATACACAAAACACCAATTTAATGGTCCTCACTGCATCTTTCCAAGAATGATGGAACCACCT	chr12:116653505-116653624
BA_j195992_018599	TACACAAAACACCAATTTAATGGTCCTCACTGCATCTTTCCAAGAATGATGGAACCACCTCTTAATACTCTCCTTACCATCAATGTCCCAGCCCCAATTTATTTAACATATTGTAGCCCA	chr12:116653565-116653684
BA_j195992_018600	CTTAATACTCTCCTTACCATCAATGTCCCAGCCCCAATTTATTTAACATATTGTAGCCCAGATTAATCCTCCCAACTGTTCACCTAATTCTCTTCTCAAGACTCTCAAGAGATCCACTAA	chr12:116653625-116653744
BA_j195992_018601	GATTAATCCTCCCAACTGTTCACCTAATTCTCTTCTCAAGACTCTCAAGAGATCCACTAATGGTCTACTGAATGGTGGTAATGTATTAACCCAGTATTCAAGGTCTCCCATGATCTGATT	chr12:116653685-116653804
BA_j195992_018602	TGGTCTACTGAATGGTGGTAATGTATTAACCCAGTATTCAAGGTCTCCCATGATCTGATTTAAATTACCTTTTCAAACTTTTTTCTTCCTCTTCTCTTTATTACAACCTCTCAACAGACA	chr12:116653745-116653864
BA_j195992_018603	TAAATTACCTTTTCAAACTTTTTTCTTCCTCTTCTCTTTATTACAACCTCTCAACAGACAAGCTGAAATTCTAGCTATGATCTATACTTGTCCACTGCGTCTCTGCTCTTGTGACACTTT	chr12:116653805-116653924
BA_j195992_018604	AGCTGAAATTCTAGCTATGATCTATACTTGTCCACTGCGTCTCTGCTCTTGTGACACTTTTACTAAGCTATCTTTCCTCTCTTCTGCCCCTGAAACCCACGTCCTAATTTACTCTCTGAA	chr12:116653865-116653984
BA_j195992_018605	TACTAAGCTATCTTTCCTCTCTTCTGCCCCTGAAACCCACGTCCTAATTTACTCTCTGAAGCTTTATTTATTTATTTAGAGACGGGGTCTCACTGTGTTGTCCAGGCTCTCAAACTCCTG	chr12:116653925-116654044
BA_j195992_018606	GCTTTATTTATTTATTTAGAGACGGGGTCTCACTGTGTTGTCCAGGCTCTCAAACTCCTGGGTTCAACTGATCCTCCAGCCTTGGCCTCCCAGAGTGCAGGGATTACAGGCATGAGCCAC	chr12:116653985-116654104
BA_j195992_018607	GGTTCAACTGATCCTCCAGCCTTGGCCTCCCAGAGTGCAGGGATTACAGGCATGAGCCACCACACCTGTCCTGAAGCATTATTTTTACTGCTACTTCCTCCATAAGACTTGCTTAATCCT	chr12:116654045-116654164
BA_j195992_018608	CACACCTGTCCTGAAGCATTATTTTTACTGCTACTTCCTCCATAAGACTTGCTTAATCCTGGTATCTATAGGTCACCTCTACTCTTCCCAATTCCCAGAGAACTTTATCTGTAGCTCTAT	chr12:116654105-116654224
BA_j195992_018609	GGTATCTATAGGTCACCTCTACTCTTCCCAATTCCCAGAGAACTTTATCTGTAGCTCTATTACTGTGCCTACTACAAGTGTAGTACATCTTGTTTCTTATAGTCATCACTCCTACTAGCA	chr12:116654165-116654284
BA_j195992_018610	TACTGTGCCTACTACAAGTGTAGTACATCTTGTTTCTTATAGTCATCACTCCTACTAGCATCTAAACCTTCAAGAATCAATGCTTGCCTCAAGAAAGAAGGGGACAGAGATGCTTCTGGA	chr12:116654225-116654344
BA_j195992_018611	TCTAAACCTTCAAGAATCAATGCTTGCCTCAAGAAAGAAGGGGACAGAGATGCTTCTGGAAGAAATGTATGCAAAGGTCCAATAGTGGTTGGAAAAAGTGAAAACCAAAGTGACGGCTGC	chr12:116654285-116654404
BA_j195992_018612	AGAAATGTATGCAAAGGTCCAATAGTGGTTGGAAAAAGTGAAAACCAAAGTGACGGCTGCTCACAGAGAACACCAAGTTTAGTTTAAACATGTACTGACTGCTGGGGGAAAACTGTGAAA	chr12:116654345-116654464
BA_j195992_018613	TCACAGAGAACACCAAGTTTAGTTTAAACATGTACTGACTGCTGGGGGAAAACTGTGAAAGGTCACTTTACTGATCAATGTAAGAAGCATAAAGCCATGCAGGAAATTAAATCCACTTTC	chr12:116654405-116654524
BA_j195992_018614	GGTCACTTTACTGATCAATGTAAGAAGCATAAAGCCATGCAGGAAATTAAATCCACTTTCTCGTGTACCATATTCACAAACATTCTATTCAATATAGGGGATTCAGCTCCTCAAGAGAAA	chr12:116654465-116654584
BA_j195992_018615	TCGTGTACCATATTCACAAACATTCTATTCAATATAGGGGATTCAGCTCCTCAAGAGAAATTTGGTGGTTTGAAAACTAGTTACTGTAGCAAAGACTAATACATTACTGTACTTGATTTG	chr12:116654525-116654644
BA_j195992_018616	TTTGGTGGTTTGAAAACTAGTTACTGTAGCAAAGACTAATACATTACTGTACTTGATTTGACACTGAAAATCTCCAACAAAGATGTATCTAACTAGCAAGAAAATCCCATATCAATGTAC	chr12:116654585-116654704
BA_j195992_018617	ACACTGAAAATCTCCAACAAAGATGTATCTAACTAGCAAGAAAATCCCATATCAATGTACAAAAATACCCGACAGTAATATATGGCAGCAAAGTTATTAAGGACAGAAAACTTAAAGCAA	chr12:116654645-116654764
BA_j195992_018618	AAAAATACCCGACAGTAATATATGGCAGCAAAGTTATTAAGGACAGAAAACTTAAAGCAAAAATCTGTTGTCCTCAAGGAAGAAAAAATTTTAATACTTTGACTTTTTTTATGTTCTGCT	chr12:116654705-116654824
BA_j195992_018619	AAATCTGTTGTCCTCAAGGAAGAAAAAATTTTAATACTTTGACTTTTTTTATGTTCTGCTGAATACTTTGACTTTTTTAATGCTTTGGTGATAATTTGGGAAGTCTTTCCCTTTACCTTG	chr12:116654765-116654884
BA_j195992_018620	GAATACTTTGACTTTTTTAATGCTTTGGTGATAATTTGGGAAGTCTTTCCCTTTACCTTGACAGAGTATCAACTGAAGACCCTAACCCAATTGTGCTGGGATGTGTGCTCTCTCCTGTGA	chr12:116654825-116654944
BA_j195992_018621	AAGAACTGAGTGACACAGTTCAACAGTGAATGCCCAATACCTAACACATTACCTGGCCCTTATTTGAAGTGCAGTAATATCTGATGATTAAATAAACAAAAACACACAGCAAGAGTAAAG	chr12:116655523-116655642
BA_j195992_018622	TATTTGAAGTGCAGTAATATCTGATGATTAAATAAACAAAAACACACAGCAAGAGTAAAGAGAACCCACTAAAACCTCATAAGCATCCTGAGAATTATACCAAAATAAGGTGCCTTAAAT	chr12:116655583-116655702
BA_j195992_018623	AGAACCCACTAAAACCTCATAAGCATCCTGAGAATTATACCAAAATAAGGTGCCTTAAATTCAAAATGCATTAATTAAGTTTCTGGAAAAAATGAGCAACTAGTTATATATCTCAGTCTC	chr12:116655643-116655762
BA_j195992_018624	TCAAAATGCATTAATTAAGTTTCTGGAAAAAATGAGCAACTAGTTATATATCTCAGTCTCCTGGAAGTAACTAACCATGTCTTTCCCAGCACACAACATAGTCGTCTAGCACTCAACACA	chr12:116655703-116655822
BA_j195992_018625	CTGGAAGTAACTAACCATGTCTTTCCCAGCACACAACATAGTCGTCTAGCACTCAACACAAGCTCGTTGAATTGAATTATACACTTCCCCTCCTCCTCCAAGTATAAGAGATTCGATAAC	chr12:116655763-116655882
BA_j195992_018626	AGCTCGTTGAATTGAATTATACACTTCCCCTCCTCCTCCAAGTATAAGAGATTCGATAACATAAAGAGATTCAATAGCATAACTATCTAATCAGCCTTTCTCTAATTAAACTTTTGTCAA	chr12:116655823-116655942
BA_j195992_018627	ATAAAGAGATTCAATAGCATAACTATCTAATCAGCCTTTCTCTAATTAAACTTTTGTCAAGTCATTTTCCAAAGTATGTAATTTTTTTTAACCCAGAGGCATTCAATGATCAAGTTTACT	chr12:116655883-116656002
BA_j195992_018628	GTCATTTTCCAAAGTATGTAATTTTTTTTAACCCAGAGGCATTCAATGATCAAGTTTACTTCGTATAATACTTTCTGCAAAAGCCAAAACACAGAATAAAAGATAATAAAATGGGATTTT	chr12:116655943-116656062
BA_j195992_018629	TCGTATAATACTTTCTGCAAAAGCCAAAACACAGAATAAAAGATAATAAAATGGGATTTTTTATAGCTCTCAAGAATATCCAATAACCTTCAAATCTAATATTTAACACACTGGCAATTA	chr12:116656003-116656122
BA_j195992_018630	TTATAGCTCTCAAGAATATCCAATAACCTTCAAATCTAATATTTAACACACTGGCAATTACTGCCCACTCCTTCTAAATATAACAAAGTCAAGGTCAGTTTTTAACTCTGTTCAAAACAA	chr12:116656063-116656182
BA_j195992_018631	CTGCCCACTCCTTCTAAATATAACAAAGTCAAGGTCAGTTTTTAACTCTGTTCAAAACAACAGACACTCAAAGATTCCTGCAATGCCAACAATTATAATTATGTCAACCAGCCAACATTT	chr12:116656123-116656242
BA_j195992_018632	CAGACACTCAAAGATTCCTGCAATGCCAACAATTATAATTATGTCAACCAGCCAACATTTACAACAAAAACATGCTTTTTATACCTAACACCCCTTCACCCTACTCTGAGACTCACAGTT	chr12:116656183-116656302
BA_j195992_018633	ACAACAAAAACATGCTTTTTATACCTAACACCCCTTCACCCTACTCTGAGACTCACAGTTCAGTACTCTATGTACTTTCTGGCATTCTCCAGAAATTCGGTCTTCAGGGAAAAGTTTTAA	chr12:116656243-116656362
BA_j195992_018634	CAGTACTCTATGTACTTTCTGGCATTCTCCAGAAATTCGGTCTTCAGGGAAAAGTTTTAACCAGCATTTTTTTTTTTGACACTAACATCAAACTTTTCAGAAAAAGATAAAGAAGTTGTA	chr12:116656303-116656422
BA_j195992_018635	CCAGCATTTTTTTTTTTGACACTAACATCAAACTTTTCAGAAAAAGATAAAGAAGTTGTAAATGGCTCTCCATTTTCAAATTTCTTCTCCAAATAACCCAACACAAAATCTGTAATTTAA	chr12:116656363-116656482
BA_j195992_018636	AATGGCTCTCCATTTTCAAATTTCTTCTCCAAATAACCCAACACAAAATCTGTAATTTAACAGGAGGGCTTATCAGCATTAAGCAAAGCATTTAAGGCAATTTAAGGCAAGCAGTAAAAT	chr12:116656423-116656542
BA_j195992_018637	CTGGGATTACAGGTGTGAGCCACCACACCCAGCCTATACCGAAATTCTTACAAGTTAGAATGAAAAGTGTCAACGTAAAATAGCCAATTACATACACCATTCTAGTCAGTTCAAAAAATT	chr12:116656807-116656926
BA_j195992_018638	TGAAAAGTGTCAACGTAAAATAGCCAATTACATACACCATTCTAGTCAGTTCAAAAAATTTTGGAAGCTGACAGAATGTCAATAATAAAGAGACAAGCTTTTTAAATTTTATCTTTCTGT	chr12:116656867-116656986
BA_j195992_018639	TTGGAAGCTGACAGAATGTCAATAATAAAGAGACAAGCTTTTTAAATTTTATCTTTCTGTACATAACTGGACTTATTCTTAACTTATATAGTGAATTTTATGAACATCTAATCAAGGAAA	chr12:116656927-116657046
BA_j195992_018640	ACATAACTGGACTTATTCTTAACTTATATAGTGAATTTTATGAACATCTAATCAAGGAAAGTGAAATAAAGAGGAATACTCGTAAACATAAAGAATTTAAATTATATTCATGTTATTAGT	chr12:116656987-116657106
BA_j195992_018641	GTGAAATAAAGAGGAATACTCGTAAACATAAAGAATTTAAATTATATTCATGTTATTAGTATATATTTCTACATCTTAAAAAATCTAATTAGCATACGTTAAAGGTAAAGATAGGCAGAT	chr12:116657047-116657166
BA_j195992_018642	ATATATTTCTACATCTTAAAAAATCTAATTAGCATACGTTAAAGGTAAAGATAGGCAGATGCCTATTTTCACCAGTGTTCCAGTATTTTAACTAAAGCTAGATCAGCATTATAAATACAA	chr12:116657107-116657226
BA_j195992_018643	GCCTATTTTCACCAGTGTTCCAGTATTTTAACTAAAGCTAGATCAGCATTATAAATACAAAAATAAATAAATTTATTTCTGAAGAAAATGTAGACATCTATACTCAATTCATTAATTTTA	chr12:116657167-116657286
BA_j195992_018644	AAATAAATAAATTTATTTCTGAAGAAAATGTAGACATCTATACTCAATTCATTAATTTTATTAATCTTAAGTAATTTTTAAGATTTCTTTACAAAGAGATGTGAATATAAAGATTAATTC	chr12:116657227-116657346
BA_j195992_018645	TTAATCTTAAGTAATTTTTAAGATTTCTTTACAAAGAGATGTGAATATAAAGATTAATTCATTGTTTATGTCCACAATGTGGACATTAAAATCCCTGGATCACCATCAAACCTAACTTTC	chr12:116657287-116657406
BA_j195992_018646	ATTGTTTATGTCCACAATGTGGACATTAAAATCCCTGGATCACCATCAAACCTAACTTTCGAAGCATTCATTTATTGTACACATATTAATTGTTTGAAATTTAAAATATACAGTATTTCC	chr12:116657347-116657466
BA_j195992_018647	GAAGCATTCATTTATTGTACACATATTAATTGTTTGAAATTTAAAATATACAGTATTTCCCAACCAAATTATTTTGAGAGTAAAATGTCAAAATTGAACCAAAGTCCTATTTAGAAAGTA	chr12:116657407-116657526
BA_j195992_018648	CAACCAAATTATTTTGAGAGTAAAATGTCAAAATTGAACCAAAGTCCTATTTAGAAAGTATTCAAGCTTTTAATGCCAAAAGCCATTTTTAAAGAAGTTCTTACCAAAGTAAGTTCAACT	chr12:116657467-116657586
BA_j195992_018649	CCAGTTTTTAAAATGATATAGCAAAACTATCTGTAACACTGCCTAAGTGAACTAAAGCTGTAACAGACTAGCTTAAGCTGTTAATGCCATTATAAACTAATCTTTTCACAAAACATACCA	chr12:116657903-116658022
BA_j195992_018650	TAACAGACTAGCTTAAGCTGTTAATGCCATTATAAACTAATCTTTTCACAAAACATACCAAATAATCATGGGATCAATTAAAATCTCCATAAAATAATAATCTGAATTACTATTTAAATT	chr12:116657963-116658082
BA_j195992_018651	AATAATCATGGGATCAATTAAAATCTCCATAAAATAATAATCTGAATTACTATTTAAATTAATATTTACTTCTTCTAAACTCTATTGCCTCCTACTCGAGATTTCCAAGAGAAAACTATT	chr12:116658023-116658142
BA_j195992_018652	AATATTTACTTCTTCTAAACTCTATTGCCTCCTACTCGAGATTTCCAAGAGAAAACTATTATTTACATAGCCAACTTCCAGATTCCCACTTCTCTTAGACCATCAAAATACACGCGCTGG	chr12:116658083-116658202
BA_j195992_018653	GATTGTGCCATTGCACTCCAGCCTAGGCAACAGAGCGAGACTCTGTCTCAAAATAAAGGGGCCATAAACAAAAGTTTTTTGCTTTGATATACATATATTGGCAGAGGTTACATTTTATAT	chr12:116658455-116658574
BA_j195992_018654	GCCATAAACAAAAGTTTTTTGCTTTGATATACATATATTGGCAGAGGTTACATTTTATATATGGTCTATTAACCTGAGAATTAATTAACCAAATAAGTTACCAGGTAAAATTTTAGGCAT	chr12:116658515-116658634
BA_j195992_018655	ATGGTCTATTAACCTGAGAATTAATTAACCAAATAAGTTACCAGGTAAAATTTTAGGCATAATACTTAGTCTTATGAAAACCACAGAGTTGGGGGAAAAAACTGTGTGGTTCTGCACTTT	chr12:116658575-116658694
BA_j195992_018656	AATACTTAGTCTTATGAAAACCACAGAGTTGGGGGAAAAAACTGTGTGGTTCTGCACTTTTAAACAAAGTATATACTACTGAATATACTACTGAACTCAAACTTCAGTGATTAGTTTGAA	chr12:116658635-116658754
BA_j195992_018657	TAAACAAAGTATATACTACTGAATATACTACTGAACTCAAACTTCAGTGATTAGTTTGAAGTCCCTCTAGTGTTCAACTAGGTTAAGTTAACAATCTCGATGCGGTAAAAGCTGCCACTT	chr12:116658695-116658814
BA_j195992_018658	GTCCCTCTAGTGTTCAACTAGGTTAAGTTAACAATCTCGATGCGGTAAAAGCTGCCACTTATTTGATAACTACTAACTCTATCCTACATATTAAATAAAAATGAGTTTAATAAACACAAA	chr12:116658755-116658874
BA_j195992_018659	ATTTGATAACTACTAACTCTATCCTACATATTAAATAAAAATGAGTTTAATAAACACAAAAGAAAGTATAAAAACAAATTAGCAGCTGGGAGTGGTGGCTCATGTGTGTAATCTCAACGC	chr12:116658815-116658934
BA_j195992_018660	AGAAAGTATAAAAACAAATTAGCAGCTGGGAGTGGTGGCTCATGTGTGTAATCTCAACGCTTTGGGAGGCTGAGGCAGGTGGATGGCTTGAGCCCAGGAGTTCAAGACCAATCTGGACAA	chr12:116658875-116658994
BA_j195992_018661	TTTGGGAGGCTGAGGCAGGTGGATGGCTTGAGCCCAGGAGTTCAAGACCAATCTGGACAACACAGTGAAACCCCATCTCTATAAAAAACACAAAAATTGGCAATGTGTGGTGGTACATGC	chr12:116658935-116659054
BA_j195992_018662	CACAGTGAAACCCCATCTCTATAAAAAACACAAAAATTGGCAATGTGTGGTGGTACATGCCTATAGTCTCAGCTACCCACAAGGCTGAGGTGGGAAGATCACCTAAGCCAGGAAGTCTAG	chr12:116658995-116659114
BA_j195992_018663	CTATAGTCTCAGCTACCCACAAGGCTGAGGTGGGAAGATCACCTAAGCCAGGAAGTCTAGATTGCAGTGAGCTGTGATCACGCTACTGCACTACAGCTTGGGTGACAGGGTAAGACCCTG	chr12:116659055-116659174
BA_j195992_018664	ATTGCAGTGAGCTGTGATCACGCTACTGCACTACAGCTTGGGTGACAGGGTAAGACCCTGTCTTAAAAAAAAAAAAAAAAAATGAGTAGTATCAAAATTTTCCCTGAAATTCATTCAAGT	chr12:116659115-116659234
BA_j195992_018665	TCTTAAAAAAAAAAAAAAAAAATGAGTAGTATCAAAATTTTCCCTGAAATTCATTCAAGTTAATATTCTGAAAGAAAGAATAAACCCAAAACTACTTTACACTGCAAGATTGATTACCAA	chr12:116659175-116659294
BA_j195992_018666	TAATATTCTGAAAGAAAGAATAAACCCAAAACTACTTTACACTGCAAGATTGATTACCAAGCACCTACCACAATGCCTAGTACCTATGAACTAACCATAAATATCTGATTATTTTCTGGT	chr12:116659235-116659354
BA_j195992_018667	GCACCTACCACAATGCCTAGTACCTATGAACTAACCATAAATATCTGATTATTTTCTGGTTCCCAATTTTCAATATATAATTCTTTCAAACCTTCATTCATTCCTAGTTTATTGGTACTA	chr12:116659295-116659414
BA_j195992_018668	TCCCAATTTTCAATATATAATTCTTTCAAACCTTCATTCATTCCTAGTTTATTGGTACTATAAAATTAGGCACAACGAGCACAAATAAAAATTATTCTATAAACAAAAAATCAAATGTGG	chr12:116659355-116659474
BA_j195992_018669	TAAAATTAGGCACAACGAGCACAAATAAAAATTATTCTATAAACAAAAAATCAAATGTGGAAAAGGAAACAGGTTTATTATATATCATGCAGCATGAATCTGGAACAATAATCTTTGTTA	chr12:116659415-116659534
BA_j195992_018670	AAAAGGAAACAGGTTTATTATATATCATGCAGCATGAATCTGGAACAATAATCTTTGTTAATCAAATACTCTTGCTTATTCTATGTGATACTAATAAAAAGTTTAAAAACACTCTGATCA	chr12:116659475-116659594
BA_j195992_018671	ATCAAATACTCTTGCTTATTCTATGTGATACTAATAAAAAGTTTAAAAACACTCTGATCAACCGATAATTAAGAGACATCAAACTAATTTTTAAGGGATTAGATCACAATCCCTATTTAA	chr12:116659535-116659654
BA_j195992_018672	ACCGATAATTAAGAGACATCAAACTAATTTTTAAGGGATTAGATCACAATCCCTATTTAAAATAATATGAAAAATTATTTTTTATTCAAATCCCCATAAGGAGCAAGGGCATAAATAATT	chr12:116659595-116659714
BA_j195992_018673	AATAATATGAAAAATTATTTTTTATTCAAATCCCCATAAGGAGCAAGGGCATAAATAATTATAATCATTCTTGCACAGCCAAAGACAGAAAGTGGTTATAAAAGACCACATTTTAAAACA	chr12:116659655-116659774
BA_j195992_018674	ATAATCATTCTTGCACAGCCAAAGACAGAAAGTGGTTATAAAAGACCACATTTTAAAACATCCAATGCCCATATATAATTTAACTAAGACTATATTGACAATGCTAGGTGGAAAACAACT	chr12:116659715-116659834
BA_j195992_018675	TCCAATGCCCATATATAATTTAACTAAGACTATATTGACAATGCTAGGTGGAAAACAACTCAAATTTTATACAGGTAGAAAGTATGGCCAAAATTATGAAAAGCAAAATTATATCCTTAT	chr12:116659775-116659894
BA_j195992_018676	CAAATTTTATACAGGTAGAAAGTATGGCCAAAATTATGAAAAGCAAAATTATATCCTTATTTAGCATCTAAAATCATGAAGATTTTAATATTCTGACAGTAGAGTTCATTTAAAAATATA	chr12:116659835-116659954
BA_j195992_018677	TTAGCATCTAAAATCATGAAGATTTTAATATTCTGACAGTAGAGTTCATTTAAAAATATATGGCTATAAAATGCATTTACACAACAGTTAAATCTAGCTGCTTTTCACATTCACTTCATG	chr12:116659895-116660014
BA_j195992_018678	AATCTAGCTGCTTTTCACATTCACTTCATGTTGTACCATAAAATAAAGACATAATTTCCATAGTACAGACAAGAATGAAGACAAGCAAATTTAAATGTCTTGCCTGCAATGACACGTCAC	chr12:116659985-116660104
BA_j195992_018679	TAGTACAGACAAGAATGAAGACAAGCAAATTTAAATGTCTTGCCTGCAATGACACGTCACAGAAGTGGCATTGTATGAACACTCCATTCCTTATTTTTACTTTCTACACTTAATCTTATG	chr12:116660045-116660164
BA_j195992_018680	AGAAGTGGCATTGTATGAACACTCCATTCCTTATTTTTACTTTCTACACTTAATCTTATGACCTCTACCTCTCCATAGGCGAAGGATAACAGAAGAATGATAGATTTATTTCTTCCCGGC	chr12:116660105-116660224
BA_j195992_018681	ACCTCTACCTCTCCATAGGCGAAGGATAACAGAAGAATGATAGATTTATTTCTTCCCGGCCTCTGTTCCATTTTGGATATGTGAGGGTGAATAGAAGGGAGTAATCCAAAATCCATGACC	chr12:116660165-116660284
BA_j195992_018682	CTCTGTTCCATTTTGGATATGTGAGGGTGAATAGAAGGGAGTAATCCAAAATCCATGACCTATGCTGTAATGCCAGCTGAGCTATGTTCACAAACAGAAAAAGAGAATGAGAGATGGCTC	chr12:116660225-116660344
BA_j195992_018683	TATGCTGTAATGCCAGCTGAGCTATGTTCACAAACAGAAAAAGAGAATGAGAGATGGCTCCTGGCCAGGAAAGTCTGACTCACTAATGATACAAGTACTCTTTGAGCATCTTCTGGGAAA	chr12:116660285-116660404
BA_j195992_018684	CTGGCCAGGAAAGTCTGACTCACTAATGATACAAGTACTCTTTGAGCATCTTCTGGGAAACATGGCGGCATTTCAGGTGTTGCCAAACCAAAACTTCAACTAATATAGGGAATTCAAGCA	chr12:116660345-116660464
BA_j195992_018685	CATGGCGGCATTTCAGGTGTTGCCAAACCAAAACTTCAACTAATATAGGGAATTCAAGCAACTCCAGGTATGTGTGTGAGTGTGTTTGCAAGCATCGTTGGAGAAGATGTACCTTGTTTA	chr12:116660405-116660524
BA_j195992_018686	ACTCCAGGTATGTGTGTGAGTGTGTTTGCAAGCATCGTTGGAGAAGATGTACCTTGTTTAACATGTATGTACCTTAATAATCTTTGAAAAATGCCACTTTAAAATCATACAACTTGCAAT	chr12:116660465-116660584
BA_j195992_018687	ACATGTATGTACCTTAATAATCTTTGAAAAATGCCACTTTAAAATCATACAACTTGCAATCTACTAACTTGCTATCTTAAATATTTAGAAAGGAGATGCAACCCAAAGGCTATTTTGATA	chr12:116660525-116660644
BA_j195992_018688	CTACTAACTTGCTATCTTAAATATTTAGAAAGGAGATGCAACCCAAAGGCTATTTTGATAAACAACTGGACAAAATATGTACACTAACACTAAAAACTATTAAAGATTTCATTGAAAATG	chr12:116660585-116660704
BA_j195992_018689	AACAACTGGACAAAATATGTACACTAACACTAAAAACTATTAAAGATTTCATTGAAAATGTTTGCCTAAATCGTACAATCTCATTTTATCATGTAGTCTGTTGCCACGACACTTACAGAA	chr12:116660645-116660764
BA_j195992_018690	TTTGCCTAAATCGTACAATCTCATTTTATCATGTAGTCTGTTGCCACGACACTTACAGAAGCCAGTAATTAACTCAGGATTCCAGAGTGAAAGATAGAAAGCTCAATGAAAGCTATTGTC	chr12:116660705-116660824
BA_j195992_018691	GCCAGTAATTAACTCAGGATTCCAGAGTGAAAGATAGAAAGCTCAATGAAAGCTATTGTCAATTTGATTCTATAGTAAAACGTTCAGGACTTTCTCAGAGAGAGCCTCAGCTAAGCCATA	chr12:116660765-116660884
BA_j195992_018692	AATTTGATTCTATAGTAAAACGTTCAGGACTTTCTCAGAGAGAGCCTCAGCTAAGCCATATTACTTATCATTGCCATGCAGCAAATACCAACTCCAGTGTTGGACTGGAAATTTATAACT	chr12:116660825-116660944
BA_j195992_018693	TTACTTATCATTGCCATGCAGCAAATACCAACTCCAGTGTTGGACTGGAAATTTATAACTTACATAAGACAGTCAATGTCATTCAATCCATGATGTATTTATAAGTTAATGTATTTATAA	chr12:116660885-116661004
BA_j195992_018694	TACATAAGACAGTCAATGTCATTCAATCCATGATGTATTTATAAGTTAATGTATTTATAAGGATTCTGACACATAAATATTATTAAGCACTTTAACCTAATAAATAGTGCTCTTCCACAG	chr12:116660945-116661064
BA_j195992_018695	GGATTCTGACACATAAATATTATTAAGCACTTTAACCTAATAAATAGTGCTCTTCCACAGCCATCTGTTCTATGGGACAATTACAAAATATGATTTTGGTCAAATGCTCAAACTACTTGC	chr12:116661005-116661124
BA_j195992_018696	CCATCTGTTCTATGGGACAATTACAAAATATGATTTTGGTCAAATGCTCAAACTACTTGCTATCTACAATACTAAAAAAAAATATGAAGAATTATTCAATTTTTAAAAAACTTTTTAAAT	chr12:116661065-116661184
BA_j195992_018697	TATCTACAATACTAAAAAAAAATATGAAGAATTATTCAATTTTTAAAAAACTTTTTAAATTTCCATTTAAAAAATTCAACTACAGACTATAAAATAAGATACTGCAGGCCCAGTGCGATG	chr12:116661125-116661244
BA_j195992_018698	TTCCATTTAAAAAATTCAACTACAGACTATAAAATAAGATACTGCAGGCCCAGTGCGATGGATCACGCTTGTAATCCCAGCACTTTGGGAGGCCGGGTTAGGCAGATCACCTTGAGGTCA	chr12:116661185-116661304
BA_j195992_018699	GATCACGCTTGTAATCCCAGCACTTTGGGAGGCCGGGTTAGGCAGATCACCTTGAGGTCAGGAGTTCAGAATCAGCCGAACATGGCGAAACCCCGTCTTTACTAAAAATATAAAATTAGC	chr12:116661245-116661364
BA_j195992_018700	AACTCCATCTCAAAAATAAAATAAAAAATAAGATACTGCAAAAAGAGAAGAAAATTATATCACTGTTTTTTCAAAATGCAGTTAAAAAAGAATTCAATGCATCAAGAAAATCTTTCAAAT	chr12:116661499-116661618
BA_j195992_018701	CACTGTTTTTTCAAAATGCAGTTAAAAAAGAATTCAATGCATCAAGAAAATCTTTCAAATGTGGCCACATCTCTCCTTAAAACAATATCCTATAACAACATCATGTCATCATGTTTTCCT	chr12:116661559-116661678
BA_j195992_018702	GTGGCCACATCTCTCCTTAAAACAATATCCTATAACAACATCATGTCATCATGTTTTCCTATGTGTTCCAGGACACCAGGAAGTCTTCCTAGCATGCAATGGTGCTAGACTGATAATCTT	chr12:116661619-116661738
BA_j195992_018703	ATGTGTTCCAGGACACCAGGAAGTCTTCCTAGCATGCAATGGTGCTAGACTGATAATCTTTACACAAACTTCTATTACATTCATTAAATCTGCTCACTGGTTTATTCAACAAATATGTAC	chr12:116661679-116661798
BA_j195992_018704	TACACAAACTTCTATTACATTCATTAAATCTGCTCACTGGTTTATTCAACAAATATGTACCAGGAATTACGTTCCAATTTTAGTGTATGTGCTGCCAAAGCGAGCACATGTACCAGGCAT	chr12:116661739-116661858
BA_j195992_018705	CAGGAATTACGTTCCAATTTTAGTGTATGTGCTGCCAAAGCGAGCACATGTACCAGGCATTACGATGGTCCTGGAATTACAATGATGGGCAAAAGTCAGATGCAGGTCCTATCCCCATAC	chr12:116661799-116661918
BA_j195992_018706	TACGATGGTCCTGGAATTACAATGATGGGCAAAAGTCAGATGCAGGTCCTATCCCCATACAGTTTATAATCTGCTGGGAGCTTCTATCTAAGTCCTATTCAAAAACCCTCTAAGATCCCA	chr12:116661859-116661978
BA_j195992_018707	AGTTTATAATCTGCTGGGAGCTTCTATCTAAGTCCTATTCAAAAACCCTCTAAGATCCCAACTACCTATGAAGCCCAAACTACTTAGCCTAGTGTTTAAGCTCCAAGAGGCCCAAATGTT	chr12:116661919-116662038
BA_j195992_018708	ACTACCTATGAAGCCCAAACTACTTAGCCTAGTGTTTAAGCTCCAAGAGGCCCAAATGTTCATTTTCAATCAATTTCTCATCTTTAACTCTTCCCCAATACACATCTCAAACTTCCCTAC	chr12:116661979-116662098
BA_j195992_018709	CATTTTCAATCAATTTCTCATCTTTAACTCTTCCCCAATACACATCTCAAACTTCCCTACTGTAGATCCTTGAATGTGCAGTTACACGCACATGCTTGTCCTGACATAGCCATGTATCCA	chr12:116662039-116662158
BA_j195992_018710	TGTAGATCCTTGAATGTGCAGTTACACGCACATGCTTGTCCTGACATAGCCATGTATCCAAATTCTATCTACCCTTTAAGGTTATTATGCCCAAAAATCAACTCGTCCTCAAGGCTCAGC	chr12:116662099-116662218
BA_j195992_018711	AATTCTATCTACCCTTTAAGGTTATTATGCCCAAAAATCAACTCGTCCTCAAGGCTCAGCCTCTCACATAAAACTCCAGTAATACCATGGGCCCCACATAGGAGACTTTACTTTCTACCC	chr12:116662159-116662278
BA_j195992_018712	CTCTCACATAAAACTCCAGTAATACCATGGGCCCCACATAGGAGACTTTACTTTCTACCCTTTAACAATGCTCTGTGTGTATATACTCTCTCTTCTACTAGGTTCTGAGCTCCTGAAATG	chr12:116662219-116662338
BA_j195992_018713	TTTAACAATGCTCTGTGTGTATATACTCTCTCTTCTACTAGGTTCTGAGCTCCTGAAATGCAAAAATGTTTCCAATTCATTTCTGTATTCTACATAGCACCTAAAATAATAGAGGCTCAA	chr12:116662279-116662398
BA_j195992_018714	CAAAAATGTTTCCAATTCATTTCTGTATTCTACATAGCACCTAAAATAATAGAGGCTCAAATAAATGGTGGTAATTCTAAATATAAGAAATCATGTAACAATGGTAACACCTTACCGTTT	chr12:116662339-116662458
BA_j195992_018715	CTAGCTGATCCTCCCACATGAGCCTCCCAAGTAGCTGGGACTGCAGGCACACGCCACTATGCCCAGCTAATTTTTTAATTTTTTTGTAGAGATAAGGCTTCACCATGTTGCCCAGGCTGG	chr12:116662580-116662699
BA_j195992_018716	GCCCAGCTAATTTTTTAATTTTTTTGTAGAGATAAGGCTTCACCATGTTGCCCAGGCTGGTCTCCAATACCTGGGCTCAACTGATACTCTGGCCTCAAGCGATCCTCCCACCTCAGCCTC	chr12:116662640-116662759
BA_j195992_018717	CCTCAGCCTCCGAAAGTGCTGGGATTACAGGCGTGAGCCACCAAGCCCAACACACCTTACATGTATAAAGCTTGAAGGGTGCTTTTAAAGCATCCTCTCGTACACCATTTGATTGTTATG	chr12:116662750-116662869
BA_j195992_018718	ATGTATAAAGCTTGAAGGGTGCTTTTAAAGCATCCTCTCGTACACCATTTGATTGTTATGACATAATACTATAATTCTAAATGTGTGGGCAACTGAGCTGAATCAGTACTGACCCCAGGA	chr12:116662810-116662929
BA_j195992_018719	ACATAATACTATAATTCTAAATGTGTGGGCAACTGAGCTGAATCAGTACTGACCCCAGGACATCCCATTAAAGTGTTTTTGCTATGTGCTAAGTTAGCACATTGTCTCAACCATACTGGG	chr12:116662870-116662989
BA_j195992_018720	CATCCCATTAAAGTGTTTTTGCTATGTGCTAAGTTAGCACATTGTCTCAACCATACTGGGAATCAAATAGATATATCTGTGTATATTGGGACTAATCACTGATATTGCTGTATTTAAGTC	chr12:116662930-116663049
BA_j195992_018721	AATCAAATAGATATATCTGTGTATATTGGGACTAATCACTGATATTGCTGTATTTAAGTCATTTAACCTTTTTTTCACAAAATGGTATGTGCTTACTGGGGATGAGGGGGTACTTTTAAA	chr12:116662990-116663109
BA_j195992_018722	ATTTAACCTTTTTTTCACAAAATGGTATGTGCTTACTGGGGATGAGGGGGTACTTTTAAATCTGTTTCAGGGCTCCAACTGAGTTCTAGTTAATAAAGCCTTTACCATAGTGATGAGGAT	chr12:116663050-116663169
BA_j195992_018723	TCTGTTTCAGGGCTCCAACTGAGTTCTAGTTAATAAAGCCTTTACCATAGTGATGAGGATAACTGCTCCCAGCCACCTCTGCTACCCAAATCAAGAGCCCCTTTGTTATACTCTTCATGA	chr12:116663110-116663229
BA_j195992_018724	AACTGCTCCCAGCCACCTCTGCTACCCAAATCAAGAGCCCCTTTGTTATACTCTTCATGAAACCAATAAACGGCATGACAAATGTTTCCAAAATAGGAGTTATTGTCAACAAACGCTATT	chr12:116663170-116663289
BA_j195992_018725	AACCAATAAACGGCATGACAAATGTTTCCAAAATAGGAGTTATTGTCAACAAACGCTATTACCTCCCTAAACAATCAGAGTTGTATGTAATTTGTCCAAGGATGCCAAGGCAAGCAACCT	chr12:116663230-116663349
BA_j195992_018726	AAGTCTTACTTCCCCCACGTGCTAGCAAAGTCAAAAATAAAAGTAATTTTTAAAAAAGAAAATATTTTGCATATGACATTATATAAATATGAGGAAAAGACTAACAACAGATTTATGAAC	chr12:116663666-116663785
BA_j195992_018727	AATATTTTGCATATGACATTATATAAATATGAGGAAAAGACTAACAACAGATTTATGAACACTCTAACCTTCCTTTTACCATCATATACATACAATCTTTTTCAACACAAAGCCACTTCA	chr12:116663726-116663845
BA_j195992_018728	ACTCTAACCTTCCTTTTACCATCATATACATACAATCTTTTTCAACACAAAGCCACTTCATCTTTATCTAATTTTTATCTTTTTTTTTTTTTTTTTTAAATCAAGCCAGTTCTGCTGCAT	chr12:116663786-116663905
BA_j195992_018729	TCTTTATCTAATTTTTATCTTTTTTTTTTTTTTTTTTAAATCAAGCCAGTTCTGCTGCATGATTAACTGTTTACTGCAGGGTATTATTCTACCACAATACCCTGGCAACCAGCTCATATT	chr12:116663846-116663965
BA_j195992_018730	GATTAACTGTTTACTGCAGGGTATTATTCTACCACAATACCCTGGCAACCAGCTCATATTCAGTTACACTATCACAGCACAAAAAAAAGAGAGGGAGAGAGAGAACTAATTGTATGATCA	chr12:116663906-116664025
BA_j195992_018731	CAGTTACACTATCACAGCACAAAAAAAAGAGAGGGAGAGAGAGAACTAATTGTATGATCATGTGGATATTGTAGAAGCCCTTTAGTTCAATCCTAGATGGGCCTCAAGAGGATAATGCTT	chr12:116663966-116664085
BA_j195992_018732	TGTGGATATTGTAGAAGCCCTTTAGTTCAATCCTAGATGGGCCTCAAGAGGATAATGCTTATTCTGTTGAACTCACTGCCAAATCCCAATATGAAACTGCCAGGATCAAAACAAGACCCA	chr12:116664026-116664145
BA_j195992_018733	ATTCTGTTGAACTCACTGCCAAATCCCAATATGAAACTGCCAGGATCAAAACAAGACCCAATTATACTAAGAGTGCATTTTATCAACGTCGGGTTTATAACAAATAGGTATGTGGCCCTG	chr12:116664086-116664205
BA_j195992_018734	ATTATACTAAGAGTGCATTTTATCAACGTCGGGTTTATAACAAATAGGTATGTGGCCCTGTACTTGTGCAAAATTGTTCAAAAATATTTACATAGATGGAGCTTAAAGAAAATTATGGAA	chr12:116664146-116664265
BA_j195992_018735	TACTTGTGCAAAATTGTTCAAAAATATTTACATAGATGGAGCTTAAAGAAAATTATGGAACACTTACTGGCCATAATGATATTCAATGAGAATCTCTTCAGGTAGCATCCAGACAGCAGC	chr12:116664206-116664325
BA_j195992_018736	CACTTACTGGCCATAATGATATTCAATGAGAATCTCTTCAGGTAGCATCCAGACAGCAGCTCAGTCATGAAATGCTTAAAGCAACAGAATCCAATTTCATGATGTTCTATACTTAAAACA	chr12:116664266-116664385
BA_j195992_018737	TCAGTCATGAAATGCTTAAAGCAACAGAATCCAATTTCATGATGTTCTATACTTAAAACAGATTTCGGCCAGGAGTGGCGGCTCACGCCTATAATCCCAGCGCTTTGGGAGGCCCAGGAG	chr12:116664326-116664445
BA_j195992_018738	CCACAGATGCCTACACTATCTGGGTTTTTTAAGAGGAAAAAAATATTTACGTGTTATTTCTACCATTAAGGTTTTTTTTTTTTAACCTTAGGCCCAATGATACTTATAGCTGAGTATATC	chr12:116664693-116664812
BA_j195992_018739	TACCATTAAGGTTTTTTTTTTTTAACCTTAGGCCCAATGATACTTATAGCTGAGTATATCAAGTTTTAATTTCCATTTGCTCAGCCATCATAAAACAATACCAAGTGGAAACCATCTGTA	chr12:116664753-116664872
BA_j195992_018740	AAGTTTTAATTTCCATTTGCTCAGCCATCATAAAACAATACCAAGTGGAAACCATCTGTAATTACATTTTCAAACACTAATTCACAGAAAGTTAAGCAGAGAGATCTATACATCAGTTTA	chr12:116664813-116664932
BA_j195992_018741	ATTACATTTTCAAACACTAATTCACAGAAAGTTAAGCAGAGAGATCTATACATCAGTTTAGTCTATTATACTTTAAGCAGATCCAGAGACCATAAAACAACTCAAAGGTAGCCTTCTGCT	chr12:116664873-116664992
BA_j195992_018742	GTCTATTATACTTTAAGCAGATCCAGAGACCATAAAACAACTCAAAGGTAGCCTTCTGCTTCACCAATAGTTTTCCCATTCTTTCGCTATTTATCTCTGATTTTTCAATATCTGGGCTAT	chr12:116664933-116665052
BA_j195992_018743	TCACCAATAGTTTTCCCATTCTTTCGCTATTTATCTCTGATTTTTCAATATCTGGGCTATGACAACAGATCTCTACGAAGAAAAAATAAGGGGTAAAGAAGATCTCTAACGATAGCAGAT	chr12:116664993-116665112
BA_j195992_018744	GACAACAGATCTCTACGAAGAAAAAATAAGGGGTAAAGAAGATCTCTAACGATAGCAGATATGTAATTCCAGCTTATCAACTACCTCAATAAGATATAGGAATATCTCATTTTATTGCAT	chr12:116665053-116665172
BA_j195992_018745	ATGTAATTCCAGCTTATCAACTACCTCAATAAGATATAGGAATATCTCATTTTATTGCATTTCACATTGTTTCGCTTCACAGATGCTGCATTTTTTACAAATTTAAGGTGTGTAGCAACC	chr12:116665113-116665232
BA_j195992_018746	TTCACATTGTTTCGCTTCACAGATGCTGCATTTTTTACAAATTTAAGGTGTGTAGCAACCCTGTGTCGAGCAAGCCTATCAGCGCCATTTTTCAAAAAGCATGTGCTCAATTCTTGTGTC	chr12:116665173-116665292
BA_j195992_018747	CTGTGTCGAGCAAGCCTATCAGCGCCATTTTTCAAAAAGCATGTGCTCAATTCTTGTGTCTGTGTCACATTTTGGTAATTCTTGCAATATTTCAAACATTTTCATTATTATAATATCTGT	chr12:116665233-116665352
BA_j195992_018748	TGTGTCACATTTTGGTAATTCTTGCAATATTTCAAACATTTTCATTATTATAATATCTGTTATGGTGGATCTGTGATCAGTGATCTTTGATGTTACTATTATATTGTTCAGGGGCACCAC	chr12:116665293-116665412
BA_j195992_018749	TATGGTGGATCTGTGATCAGTGATCTTTGATGTTACTATTATATTGTTCAGGGGCACCACAAACCACACCCATATAAAACAGCAGACTGAACCAATTGATCACTATTGTATGTGTTCTGA	chr12:116665353-116665472
BA_j195992_018750	AAACCACACCCATATAAAACAGCAGACTGAACCAATTGATCACTATTGTATGTGTTCTGACTGCTCCAGGACTGGCTCCTCCCCATCTCTCTTATTCTCCTCAAGCCTAGTTGCTAGAAA	chr12:116665413-116665532
BA_j195992_018751	CTGCTCCAGGACTGGCTCCTCCCCATCTCTCTTATTCTCCTCAAGCCTAGTTGCTAGAAACAATATTAAAGTTAGGCCAATTAATAACCCTACAATGGCCATTAAATGTTCAAGTGAAAA	chr12:116665473-116665592
BA_j195992_018752	CAATATTAAAGTTAGGCCAATTAATAACCCTACAATGGCCATTAAATGTTCAAGTGAAAAGGAAGAACTGCCCATCTCTTACTTTATATCAAAAGTGAGAAATGATTAAGCTTAGTGAAG	chr12:116665533-116665652
BA_j195992_018753	GGAAGAACTGCCCATCTCTTACTTTATATCAAAAGTGAGAAATGATTAAGCTTAGTGAAGAAGTCATGTCGAAAGCCAAGATAGGCTGAAAACTAGTGCTTTTGAGCCAAGAAGCCAAGC	chr12:116665593-116665712
BA_j195992_018754	AAGTCATGTCGAAAGCCAAGATAGGCTGAAAACTAGTGCTTTTGAGCCAAGAAGCCAAGCTGTGAATGCAAAAAAAATAAATAAATAAAAAATTTAAAAAAATCTTGAAGGAAATTACAA	chr12:116665653-116665772
BA_j195992_018755	TGTGAATGCAAAAAAAATAAATAAATAAAAAATTTAAAAAAATCTTGAAGGAAATTACAAGTGCTACTCCAGCAAACACATGAATGATAAGAAAGTGAAACAGGCTTATTGTTGATATGG	chr12:116665713-116665832
BA_j195992_018756	GTGCTACTCCAGCAAACACATGAATGATAAGAAAGTGAAACAGGCTTATTGTTGATATGGAGAAAGTCTGGGTGGTCTGAAAGATCACACCAGCCACCATACTCCCTTAAGTCAAAGCCG	chr12:116665773-116665892
BA_j195992_018757	AGAAAGTCTGGGTGGTCTGAAAGATCACACCAGCCACCATACTCCCTTAAGTCAAAGCCGAATCCAGAACAAGGCACAAACTCTCTTCAATTCTACCAAGACGGAGAGAGGTGAGGAAGC	chr12:116665833-116665952
BA_j195992_018758	AATCCAGAACAAGGCACAAACTCTCTTCAATTCTACCAAGACGGAGAGAGGTGAGGAAGCAAACCTGGGAGCTAGCAGAGGTTGGTTCATGAAGATTAGGGAAAGATTCCATCTCCCTTA	chr12:116665893-116666012
BA_j195992_018759	AAACCTGGGAGCTAGCAGAGGTTGGTTCATGAAGATTAGGGAAAGATTCCATCTCCCTTACATAAAGACACAAGGAGAAGCAGCAAGTGCTGATGAAGAAGCTGCAGCTTCTCTATTCAG	chr12:116665953-116666072
BA_j195992_018760	CATAAAGACACAAGGAGAAGCAGCAAGTGCTGATGAAGAAGCTGCAGCTTCTCTATTCAGAAGATCTTGCTAAGATCATTAATGAGGTGGCTACACTAAACAACAGGTTTTATTTTTTTC	chr12:116666013-116666132
BA_j195992_018761	AAGATCTTGCTAAGATCATTAATGAGGTGGCTACACTAAACAACAGGTTTTATTTTTTTCTTTTCTAGAGATAGGGTCTTACTGTGTCACTCAGGCTGGACTGCAGTGGCACAATCATAG	chr12:116666073-116666192
BA_j195992_018762	TTTTCTAGAGATAGGGTCTTACTGTGTCACTCAGGCTGGACTGCAGTGGCACAATCATAGCTCACTGCAACCCTGAACTCTTGGGCTCAAGTAATCCTCCCACCTTAGCCTCCCAAGTAG	chr12:116666133-116666252
BA_j195992_018763	CTCACTGCAACCCTGAACTCTTGGGCTCAAGTAATCCTCCCACCTTAGCCTCCCAAGTAGTTGAAACTACAAGGCGAACACCAACCATGCCCAACTACTGCTTTTCTTTTCTGCAGAGAC	chr12:116666193-116666312
BA_j195992_018764	TTGAAACTACAAGGCGAACACCAACCATGCCCAACTACTGCTTTTCTTTTCTGCAGAGACAGGGTCCCACTGCAGAAGAGGACACTCGTTCATGACCCACTAAGATCCATTCCCCACTTC	chr12:116666253-116666372
BA_j195992_018765	AGGGTCCCACTGCAGAAGAGGACACTCGTTCATGACCCACTAAGATCCATTCCCCACTTCCTCTTTCCTAAGAAAACCCTAGTTTTATTTTAGGGAATTTTTATTTCATCTCCTATATAA	chr12:116666313-116666432
BA_j195992_018766	CTCTTTCCTAAGAAAACCCTAGTTTTATTTTAGGGAATTTTTATTTCATCTCCTATATAAAATAATGTGAACAGTACAACCAACCTAATGCCATTTATACACGTCAGCAATGAATTTGCT	chr12:116666373-116666492
BA_j195992_018767	AATAATGTGAACAGTACAACCAACCTAATGCCATTTATACACGTCAGCAATGAATTTGCTTATAAGCAGAAGGTGTTATTCCCTATAAATGTGTAGCTCTACTCCATTCAATGTTAATGT	chr12:116666433-116666552
BA_j195992_018768	TATAAGCAGAAGGTGTTATTCCCTATAAATGTGTAGCTCTACTCCATTCAATGTTAATGTTCTAATATATAATTCTTTCTCGAATTATTTAGGCCCTAAATTCTACCAATATTTAAACCT	chr12:116666493-116666612
BA_j195992_018769	TCTAATATATAATTCTTTCTCGAATTATTTAGGCCCTAAATTCTACCAATATTTAAACCTTTTCTTCAATTTTCCACATTCAGATTCTTACCTCAGCCTCCCTAAGAAATAAAACTAAGA	chr12:116666553-116666672
BA_j195992_018770	TTTCTTCAATTTTCCACATTCAGATTCTTACCTCAGCCTCCCTAAGAAATAAAACTAAGAAAATATTTTGCTAAGCAAACAAAAAAACCCTTTACCTATATCACTATGCCATCTTAATGA	chr12:116666613-116666732
BA_j195992_018771	AAATATTTTGCTAAGCAAACAAAAAAACCCTTTACCTATATCACTATGCCATCTTAATGATCAACAACCTCTTTTTTAAATTTTTTTTTAACAGAGATGGTATCGCACTATGTTTCCCAG	chr12:116666673-116666792
BA_j195992_018772	TCAACAACCTCTTTTTTAAATTTTTTTTTAACAGAGATGGTATCGCACTATGTTTCCCAGGCTGGTCTCAAAGTTCTGGGCTCAAGCGATCCTCCCTCCTCAGCCTCCCATAGTGCTGGG	chr12:116666733-116666852
BA_j195992_018773	TCTGGGCTCAAGCGATCCTCCCTCCTCAGCCTCCCATAGTGCTGGGATTACAGGCATGAGCCATCACACCAGGCCACAACAGCCTCTTCTAAATCTTAAAGTTTTCTATGAAAGTACAAG	chr12:116666807-116666926
BA_j195992_018774	CCATCACACCAGGCCACAACAGCCTCTTCTAAATCTTAAAGTTTTCTATGAAAGTACAAGCTTTTGAAATAAAATATACACAAATGGTGAGGGGGGCATCAAACATGGCTACACTTAAAA	chr12:116666867-116666986
BA_j195992_018775	CTTTTGAAATAAAATATACACAAATGGTGAGGGGGGCATCAAACATGGCTACACTTAAAAATGTTAGACTAAACACTTATCTACCAGTCACAATGTATTAATCATAAAAATTACTCACAT	chr12:116666927-116667046
BA_j195992_018776	ATGTTAGACTAAACACTTATCTACCAGTCACAATGTATTAATCATAAAAATTACTCACATTTTAAAAAACAATATACCAAATAACAGTTAATCTAGTGTTAAGACAATTTTCAACACTAT	chr12:116666987-116667106
BA_j195992_018777	TTTAAAAAACAATATACCAAATAACAGTTAATCTAGTGTTAAGACAATTTTCAACACTATTTGTTCCAATGGTGACTCTAACATCTCATTTAAGAGGATTTTACTCAGGTTTACTTTATA	chr12:116667047-116667166
BA_j195992_018778	TTGTTCCAATGGTGACTCTAACATCTCATTTAAGAGGATTTTACTCAGGTTTACTTTATATAAGTAGGTGATTTCATATCAACGCAAAACATTAGGCCATAATAACTATACTTACCAACA	chr12:116667107-116667226
BA_j195992_018779	TAAGTAGGTGATTTCATATCAACGCAAAACATTAGGCCATAATAACTATACTTACCAACAAACTGAAAATTATAACTTTTTTTTACCAATTCTTTAATTTTCATATCATTAGAACATAAG	chr12:116667167-116667286
BA_j195992_018780	AACTGAAAATTATAACTTTTTTTTACCAATTCTTTAATTTTCATATCATTAGAACATAAGCCCTTTACATGCTACTTTAACACAATCTCAGTATGTCTCATTTTTCATAGAAAAAAACTA	chr12:116667227-116667346
BA_j195992_018781	CCCTTTACATGCTACTTTAACACAATCTCAGTATGTCTCATTTTTCATAGAAAAAAACTAATTACATGGTTCAGTAAGTTGCCTGTGGTAACACATCGATTTTACTTACACTCAAAAGAT	chr12:116667287-116667406
BA_j195992_018782	ATTACATGGTTCAGTAAGTTGCCTGTGGTAACACATCGATTTTACTTACACTCAAAAGATAGACTTTAGCTTGTTCTCTCAATTTCAAGCATATTTACCTTAATAATTTTATCTAATTCA	chr12:116667347-116667466
BA_j195992_018783	AGACTTTAGCTTGTTCTCTCAATTTCAAGCATATTTACCTTAATAATTTTATCTAATTCACTAGATCTTTTTCAATTCTTCATCTGAAAGAACTGAGATTATGATCTTACCATAATTTTA	chr12:116667407-116667526
BA_j195992_018784	CTAGATCTTTTTCAATTCTTCATCTGAAAGAACTGAGATTATGATCTTACCATAATTTTACAATATGAATGTATTATTTATCAGTCTTAATAAGTATGTTATTTTTCCTTTCAAGTATAT	chr12:116667467-116667586
BA_j195992_018785	CAATATGAATGTATTATTTATCAGTCTTAATAAGTATGTTATTTTTCCTTTCAAGTATATAATTACACATTAAGTCTAATATTTAGTAAGTATGCACTAGACCCATTCAGATAATCACCC	chr12:116667527-116667646
BA_j195992_018786	AATTACACATTAAGTCTAATATTTAGTAAGTATGCACTAGACCCATTCAGATAATCACCCAATGAAAAACTTACTACTTTATAGCTTTGGCAAACTCATTCTTTCAAATAAAACAGAAAA	chr12:116667587-116667706
BA_j195992_018787	AATGAAAAACTTACTACTTTATAGCTTTGGCAAACTCATTCTTTCAAATAAAACAGAAAAACAGAACAGTAATGTAATTATTTAAAGAATCAGGAAATTTACATCAAAACTTGAATAATT	chr12:116667647-116667766
BA_j195992_018788	ACAGAACAGTAATGTAATTATTTAAAGAATCAGGAAATTTACATCAAAACTTGAATAATTCAGATCCAAGAAAAATAAAAGTATACTTTATAAACTACTTAGACCTAGCTGCCATTTATC	chr12:116667707-116667826
BA_j195992_018789	CAGATCCAAGAAAAATAAAAGTATACTTTATAAACTACTTAGACCTAGCTGCCATTTATCACTGGATATGTGTTTTTCCTGAAAGTACTTGTTTCTCATGAAATACAAATGTATTCTTCA	chr12:116667767-116667886
BA_j195992_018790	ACTGGATATGTGTTTTTCCTGAAAGTACTTGTTTCTCATGAAATACAAATGTATTCTTCATTATTATCCACAAAATAATGACAAATATGAAAGGTAAAGTAGCTGGGCGTGGTGGCTCAC	chr12:116667827-116667946
BA_j195992_018791	ACCACTGCACTCCAGCCTGGGTGACAAAGTGAGACTCCGTCTCAACAACAATAAAAAAAAGTAAAATGAAACTTACTTTTCAGGTGCACTGTGATACCAATCTAAAATACTACAAATCTA	chr12:116668162-116668281
BA_j195992_018792	GTAAAATGAAACTTACTTTTCAGGTGCACTGTGATACCAATCTAAAATACTACAAATCTACAATGCTGCTGCAAAATGGTATCATTCATGTTTTCAAAATCACCAGAATTCCATACCTGA	chr12:116668222-116668341
BA_j195992_018793	CAATGCTGCTGCAAAATGGTATCATTCATGTTTTCAAAATCACCAGAATTCCATACCTGAAAAATAAATAAATCCAAATACTGCAAATACAATTCCTTTCCAATTCAGTCAGGGATTAAT	chr12:116668282-116668401
BA_j195992_018794	AAAATAAATAAATCCAAATACTGCAAATACAATTCCTTTCCAATTCAGTCAGGGATTAATTTCAATGACTCACAAATTTAATACCACTAAAAAAAAAGATAGAAAAACAGAGTGAAAATG	chr12:116668342-116668461
BA_j195992_018795	TTCAATGACTCACAAATTTAATACCACTAAAAAAAAAGATAGAAAAACAGAGTGAAAATGAGTCAAAGATCAGATTTTCTCCTTGAAAGAAATTTTCAAAATGACAAGAGATAATCTTAT	chr12:116668402-116668521
BA_j195992_018796	AGTCAAAGATCAGATTTTCTCCTTGAAAGAAATTTTCAAAATGACAAGAGATAATCTTATTCCTGTCAATTTATATATAAAATAGTCATTACTTTTCCAGAAAGCAATTTTTTAATTTCA	chr12:116668462-116668581
BA_j195992_018797	TCCTGTCAATTTATATATAAAATAGTCATTACTTTTCCAGAAAGCAATTTTTTAATTTCAACTGATAATAAATTCATGTATAATACCGATGAAATTATTTTTACCATTTAGTTAAGGATA	chr12:116668522-116668641
BA_j195992_018798	ACTGATAATAAATTCATGTATAATACCGATGAAATTATTTTTACCATTTAGTTAAGGATAACCAGAAACCATCAAAAATCAATTGAAAGTTCACAGACTCTAAGATACACAGTAATATAT	chr12:116668582-116668701
BA_j195992_018799	ACCAGAAACCATCAAAAATCAATTGAAAGTTCACAGACTCTAAGATACACAGTAATATATTCCTACATACATTATTGTCTATGATTTTGGAAAATTCAATGTCAACACTTCTCTTTTTAG	chr12:116668642-116668761
BA_j195992_018800	TCCTACATACATTATTGTCTATGATTTTGGAAAATTCAATGTCAACACTTCTCTTTTTAGGTATGCTAAGCAATAGGGGCTATTCATTTTCATAGTGTGACATTGCCATTATAATTTGCC	chr12:116668702-116668821
BA_j195992_018801	GTATGCTAAGCAATAGGGGCTATTCATTTTCATAGTGTGACATTGCCATTATAATTTGCCTTTGGTAGATCTTCAATATTTTATTCTCTTCTCCTCTTGAACTCTGCTGTGACTTAAAAA	chr12:116668762-116668881
BA_j195992_018802	TTTGGTAGATCTTCAATATTTTATTCTCTTCTCCTCTTGAACTCTGCTGTGACTTAAAAATGCAGTCTTCATGTGATCTCAACTGATTTTCTAAAAGCAGGTGATTCCGGAATTTTTCGG	chr12:116668822-116668941
BA_j195992_018803	TGCAGTCTTCATGTGATCTCAACTGATTTTCTAAAAGCAGGTGATTCCGGAATTTTTCGGTTGGTTTAAACAGGCTCAAAATTAGGCTCTTTTGAGGAAAGAGATATTCACACAATCTCA	chr12:116668882-116669001
BA_j195992_018804	TTGGTTTAAACAGGCTCAAAATTAGGCTCTTTTGAGGAAAGAGATATTCACACAATCTCAAAGTTTCATCCCAAATTTACTTAACAATTACAAAAGGAAAGGATATCTTTACACTGGAGA	chr12:116668942-116669061
BA_j195992_018805	AAGTTTCATCCCAAATTTACTTAACAATTACAAAAGGAAAGGATATCTTTACACTGGAGAAATCTGGCAGACACTACCTTAATCAAGGGATCAAGCTCAGTACCATCAATATTGAGACAA	chr12:116669002-116669121
BA_j195992_018806	AATCTGGCAGACACTACCTTAATCAAGGGATCAAGCTCAGTACCATCAATATTGAGACAAACTGACATGACCTGTTTCTGATGTGATGCCGTGGAAAGGACACAACATCACCTACTCAGT	chr12:116669062-116669181
BA_j195992_018807	ACTGACATGACCTGTTTCTGATGTGATGCCGTGGAAAGGACACAACATCACCTACTCAGTATTCTTGCCAAATATGTTTATCCTGACTCTAACTGTAAGAAAACAATTAGACAAATTCAA	chr12:116669122-116669241
BA_j195992_018808	ATTCTTGCCAAATATGTTTATCCTGACTCTAACTGTAAGAAAACAATTAGACAAATTCAAAATGTGGGATATTTTACAGGACAACTAAACTGCTCCCTTCAAATAACATCAATATCATTG	chr12:116669182-116669301
BA_j195992_018809	AATGTGGGATATTTTACAGGACAACTAAACTGCTCCCTTCAAATAACATCAATATCATTGATCCCCAAGACAACTTCAGGAATATTCTAAATGAGAGGACACAAGCCATCTAAAAATGTG	chr12:116669242-116669361
BA_j195992_018810	ATCCCCAAGACAACTTCAGGAATATTCTAAATGAGAGGACACAAGCCATCTAAAAATGTGTGATCCTGATTGCATTCTGGATCAGAGAGAGAGAAAACTATAAAAGGTATTGCTAAGACA	chr12:116669302-116669421
BA_j195992_018811	TGATCCTGATTGCATTCTGGATCAGAGAGAGAGAAAACTATAAAAGGTATTGCTAAGACAATTGGGAAATTTGAATATGGACTAAATATTAGATAATTTAATTATATCGATATTAAATTT	chr12:116669362-116669481
BA_j195992_018812	ATTGGGAAATTTGAATATGGACTAAATATTAGATAATTTAATTATATCGATATTAAATTTCTTGAGCATGCCAAAAGTGCTCTGGTTACGTAAAAGAGTGCTTCACATTCTCATTCACAG	chr12:116669422-116669541
BA_j195992_018813	CTTGAGCATGCCAAAAGTGCTCTGGTTACGTAAAAGAGTGCTTCACATTCTCATTCACAGGACTTAAATGCTGAAGTATTTAGGGGCAAAGGTCCGTGAAGTCTGAAAATTGCCTCAAAT	chr12:116669482-116669601
BA_j195992_018814	GACTTAAATGCTGAAGTATTTAGGGGCAAAGGTCCGTGAAGTCTGAAAATTGCCTCAAATAGTTTAGGTGGAAAAAGAGGCATATGCATATAAGTGTGTAAATATATTTAAAAATAAAAA	chr12:116669542-116669661
BA_j195992_018815	AGTTTAGGTGGAAAAAGAGGCATATGCATATAAGTGTGTAAATATATTTAAAAATAAAAAGCTAGGAGGAGTGGAGAAGCTAGGTTCTTGCTTGGAGTTATCTAAACAAAGGTTTTATCA	chr12:116669602-116669721
BA_j195992_018816	GCTAGGAGGAGTGGAGAAGCTAGGTTCTTGCTTGGAGTTATCTAAACAAAGGTTTTATCAATCCCACCATTTGGAATTGTAGACTGTAATCTATAGATACAGATTACAAAACTAAAAAAA	chr12:116669662-116669781
BA_j195992_018817	ATCCCACCATTTGGAATTGTAGACTGTAATCTATAGATACAGATTACAAAACTAAAAAAATCCAGCCTTCCCACACTCCTACAAAATGCCCACTTGCAATGAGTTCAATAAACAATAGTA	chr12:116669722-116669841
BA_j195992_018818	TCCAGCCTTCCCACACTCCTACAAAATGCCCACTTGCAATGAGTTCAATAAACAATAGTACTAGTATCTTAAATTATCTTACACCGTGGTCACTGTCAGAAAACAGATCCATTTTTCCAG	chr12:116669782-116669901
BA_j195992_018819	CTAGTATCTTAAATTATCTTACACCGTGGTCACTGTCAGAAAACAGATCCATTTTTCCAGGCTCTCTTATGTCTAATGTTTTTACAATCGCCCACACCTCCTGGCACAGGTGGCAGCACT	chr12:116669842-116669961
BA_j195992_018820	GCTCTCTTATGTCTAATGTTTTTACAATCGCCCACACCTCCTGGCACAGGTGGCAGCACTCTTAAAAATAGAAAAAGCAATATTTATGTCTCTAAATTCACAACAAAGGGTAATAACTGC	chr12:116669902-116670021
BA_j195992_018821	CTTAAAAATAGAAAAAGCAATATTTATGTCTCTAAATTCACAACAAAGGGTAATAACTGCCAATCTACCCCTGCACTGACAATAAAACCAATTCAGAAGACTTCTGATACTGTTATAGGG	chr12:116669962-116670081
BA_j195992_018822	CAATCTACCCCTGCACTGACAATAAAACCAATTCAGAAGACTTCTGATACTGTTATAGGGACAATCATTTTTAGAGTTGTACAGATGTATCCTTAATTTATATGTCTAATAATCAAAAAA	chr12:116670022-116670141
BA_j195992_018823	ACAATCATTTTTAGAGTTGTACAGATGTATCCTTAATTTATATGTCTAATAATCAAAAAAAGAGACAACATAAATTTTAAAATTGTAGACAGTGCATATTTAGTGCTAAATATTTGTGGT	chr12:116670082-116670201
BA_j195992_018824	AGAGACAACATAAATTTTAAAATTGTAGACAGTGCATATTTAGTGCTAAATATTTGTGGTAGAAAATATACCCCAAAAATTGGCTATTTCTATCCCCTTGGGAATTAAAACCAGAAATAA	chr12:116670142-116670261
BA_j195992_018825	AGAAAATATACCCCAAAAATTGGCTATTTCTATCCCCTTGGGAATTAAAACCAGAAATAATATGCTTTATTTTAACTAGGCTTCAATATCCTCGCATTATCAAATCATTAAAAATTTTCA	chr12:116670202-116670321
BA_j195992_018826	TATGCTTTATTTTAACTAGGCTTCAATATCCTCGCATTATCAAATCATTAAAAATTTTCACAAATTTATTATAAGTCAATCTGCCGGGAGTGCAATACTGCGCTACATTAGAACCTCATA	chr12:116670262-116670381
BA_j195992_018827	CAAATTTATTATAAGTCAATCTGCCGGGAGTGCAATACTGCGCTACATTAGAACCTCATAAAATACGTTTCATTAACTGATTCGACAAACATTCTTAAGCACATACTAGGCTGAATCTGA	chr12:116670322-116670441
BA_j195992_018828	AAATACGTTTCATTAACTGATTCGACAAACATTCTTAAGCACATACTAGGCTGAATCTGATACTTCTCCTTCTGGACCAGAGATTTGTAATGCTTTGGGGCAAGCAATTGGCAGTTCTGT	chr12:116670382-116670501
BA_j195992_018829	TACTTCTCCTTCTGGACCAGAGATTTGTAATGCTTTGGGGCAAGCAATTGGCAGTTCTGTGCTTGCTCTCTGTACTATTTTGGGTTTTCCAGATTGCATGTCTTTCCCACCACTAACTAA	chr12:116670442-116670561
BA_j195992_018830	GCTTGCTCTCTGTACTATTTTGGGTTTTCCAGATTGCATGTCTTTCCCACCACTAACTAACAGGCAGTGAATTGGCGAGAATATTGTGTTTATTTAAAAAGCATTTGTTGCCAGGCCCAG	chr12:116670502-116670621
BA_j195992_018831	GATTGCATCACTGCACTCCAGCCTGGGCAACAGAGCAAGACTCTGTCTAAAGGAAAAAAAAAAAAAAAAAAAAGTAAGAAGTATTTGTTTGGTAGATTAGGAGAAGTCCACTCAGCACAC	chr12:116670843-116670962
BA_j195992_018832	AAAAAAAAAAAAAGTAAGAAGTATTTGTTTGGTAGATTAGGAGAAGTCCACTCAGCACACTGTATTAATCTCTAAAACTTAAATTAAAATGTAGAATTTAGTCAAGCCAAAACAGCAAAG	chr12:116670903-116671022
BA_j195992_018833	TGTATTAATCTCTAAAACTTAAATTAAAATGTAGAATTTAGTCAAGCCAAAACAGCAAAGGTATAATAAAAGTGTTAAAGACTATTAATATGAATTATAGTATATAATCATTAGTATTTT	chr12:116670963-116671082
BA_j195992_018834	GTATAATAAAAGTGTTAAAGACTATTAATATGAATTATAGTATATAATCATTAGTATTTTTAATTTAAATACATCTGTATCCTGAACAGAATATTTAAGTTTATATTCCAATTTAGAATT	chr12:116671023-116671142
BA_j195992_018835	TAATTTAAATACATCTGTATCCTGAACAGAATATTTAAGTTTATATTCCAATTTAGAATTTTAAAATCACAATATTATGGTTTCCCTGTACACATTAATCCTGTATTATTACTAAGTTAA	chr12:116671083-116671202
BA_j195992_018836	TTAAAATCACAATATTATGGTTTCCCTGTACACATTAATCCTGTATTATTACTAAGTTAATCTTCCTAATTATATCGCTTTCCTGATCAGAAATGTTTAATTCCTCAAAATCTATCAAAT	chr12:116671143-116671262
BA_j195992_018837	TCTTCCTAATTATATCGCTTTCCTGATCAGAAATGTTTAATTCCTCAAAATCTATCAAATTAAGTCTAAATGTCTTATCCTTGGTTCTGTGTACTCCATACTATGACCCACCTACTCAGC	chr12:116671203-116671322
BA_j195992_018838	TAAGTCTAAATGTCTTATCCTTGGTTCTGTGTACTCCATACTATGACCCACCTACTCAGCCTTTTAGAGGGGAGACTATTTCACTCCTACCCTAAGCCCCAGGTAACCTGTTCTTGCCAC	chr12:116671263-116671382
BA_j195992_018839	CTTTTAGAGGGGAGACTATTTCACTCCTACCCTAAGCCCCAGGTAACCTGTTCTTGCCACAATTCATTCGCAGCCTGTAGGTCTTTGCACAGTAGCAGTAGCAATAGTTACAATTATAGA	chr12:116671323-116671442
BA_j195992_018840	AATTCATTCGCAGCCTGTAGGTCTTTGCACAGTAGCAGTAGCAATAGTTACAATTATAGATTAACTGCTATATATGCTGCTCTAAGTACTTTTAATTTTTCTTAACCTCATAACCTAATT	chr12:116671383-116671502
BA_j195992_018841	TTAACTGCTATATATGCTGCTCTAAGTACTTTTAATTTTTCTTAACCTCATAACCTAATTCACAGTGAGAAAACTGAGGCACAGTTTAAGTTAAATAATTAGATCAAGAATACACAGCTA	chr12:116671443-116671562
BA_j195992_018842	CACAGTGAGAAAACTGAGGCACAGTTTAAGTTAAATAATTAGATCAAGAATACACAGCTAGTGACTATGCAAGCATTCAAACCCAAGCAACCCAGAGCCCGTGCTCTGAATCACTACACC	chr12:116671503-116671622
BA_j195992_018843	GTGACTATGCAAGCATTCAAACCCAAGCAACCCAGAGCCCGTGCTCTGAATCACTACACCACACGCATTAACAATTCCCCAGACAGGAACCCAAGTGTTTATCCAAGTGACAAGGACAGA	chr12:116671563-116671682
BA_j195992_018844	ACACGCATTAACAATTCCCCAGACAGGAACCCAAGTGTTTATCCAAGTGACAAGGACAGATTATAAATGTGTTATAGCCTTCTCTCAGACTATTTCAGAGATATGTCAAGCAATTAAACA	chr12:116671623-116671742
BA_j195992_018845	TTATAAATGTGTTATAGCCTTCTCTCAGACTATTTCAGAGATATGTCAAGCAATTAAACAAAAAGTATAATATCATAAAACTAACTTGTGTGTGTACCCTGTAGGATTATTCTCATTTTA	chr12:116671683-116671802
BA_j195992_018846	AAAAGTATAATATCATAAAACTAACTTGTGTGTGTACCCTGTAGGATTATTCTCATTTTATGGGATACTTTATACATTTAAATGCAAGATGGTTGCTTTGGTATTACATCTCACCGTGAG	chr12:116671743-116671862
BA_j195992_018847	TGGGATACTTTATACATTTAAATGCAAGATGGTTGCTTTGGTATTACATCTCACCGTGAGGTTTCTTGGTAGGACGCTATTTGGAGTACGCTATGAAGACAAAGGGAAATGCCAAATAAC	chr12:116671803-116671922
BA_j195992_018848	GTTTCTTGGTAGGACGCTATTTGGAGTACGCTATGAAGACAAAGGGAAATGCCAAATAACTAAAAAGCAATTTAAGAAACAATAAAATGCCTCTATTAAAAAAAATGTTAAATAATGGTA	chr12:116671863-116671982
BA_j195992_018849	TAAAAAGCAATTTAAGAAACAATAAAATGCCTCTATTAAAAAAAATGTTAAATAATGGTAATGTCATGCTTAATTTAAGCCAGCTAACAGGATTCTGCTATTTATTTATTTATTTATTTA	chr12:116671923-116672042
BA_j195992_018850	ATGTCATGCTTAATTTAAGCCAGCTAACAGGATTCTGCTATTTATTTATTTATTTATTTATTTATTTATTGAGATGGAGTCTTGCTGTGTTGCCCAGCAGAGTGCTGTGGCGTGATCTCA	chr12:116671983-116672102
BA_j195992_018851	TTTATTTATTGAGATGGAGTCTTGCTGTGTTGCCCAGCAGAGTGCTGTGGCGTGATCTCAGCCCACTGTAACCTCTGCCTCCCGGTTTCCAGCGACTGTCCTGTCTCAGCCTCTCCAGTA	chr12:116672043-116672162
BA_j195992_018852	ACTCCTGAACTCAGGTGATCCTCCTGCCTAGGCCTCCCAAAGTGCAGGGATTACAGGCGTGAGCCACCGTGACCAGCCAGGAAATGCCAAATAACATAAATAAGCAGCAATGTAAGAAAC	chr12:116672257-116672376
BA_j195992_018853	GAGCCACCGTGACCAGCCAGGAAATGCCAAATAACATAAATAAGCAGCAATGTAAGAAACAGTAAAATGTCCCTATTTAAAAAATGTTACAAATAATGGTAATCTCATGCTTAACATTAA	chr12:116672317-116672436
BA_j195992_018854	AGTAAAATGTCCCTATTTAAAAAATGTTACAAATAATGGTAATCTCATGCTTAACATTAAAGCCTGCTAAAAGGATTCTGCTACTATTTATTTATTTTATTTTTTGAGACAGGTGTCACT	chr12:116672377-116672496
BA_j195992_018855	AGCCTGCTAAAAGGATTCTGCTACTATTTATTTATTTTATTTTTTGAGACAGGTGTCACTTTGTTGCCCAGGATGGAGTGCAGTGGCATTATCTCTGCTCACTGCAACCTTGGCCTCCTG	chr12:116672437-116672556
BA_j195992_018856	TTGTTGCCCAGGATGGAGTGCAGTGGCATTATCTCTGCTCACTGCAACCTTGGCCTCCTGGGTTTAAGTGATCCTCCAGCCCCAGTCACCCGAGTAGTTGGAATTACAGGTGCACGTCAC	chr12:116672497-116672616
BA_j195992_018857	GGTTTAAGTGATCCTCCAGCCCCAGTCACCCGAGTAGTTGGAATTACAGGTGCACGTCACCACACCTGGCTAATTTTTTTTTTTTATTTTTTGTAAACACAGGGTTTCACCATATTGGTC	chr12:116672557-116672676
BA_j195992_018858	TTTTATTTTTTGTAAACACAGGGTTTCACCATATTGGTCAGGCTGGTCTCAAATTCCTGGCCTCAAGCATTTGGGCCCCCTCAGCCTCCCAAAGTGTTGGGATAACCAGCGTGAGCCACC	chr12:116672638-116672757
BA_j195992_018859	CCTCAAGCATTTGGGCCCCCTCAGCCTCCCAAAGTGTTGGGATAACCAGCGTGAGCCACCATGCTCCGCCTATAATTTATTTTACCCAAAATAAAATGACTCAAATATATTAGAGAATGA	chr12:116672698-116672817
BA_j195992_018860	ATGCTCCGCCTATAATTTATTTTACCCAAAATAAAATGACTCAAATATATTAGAGAATGAAATAGATTCTAAAATATCTCCACTTTGTATGGCTACCAATTAAAATATTCTCTTTGTATC	chr12:116672758-116672877
BA_j195992_018861	AATAGATTCTAAAATATCTCCACTTTGTATGGCTACCAATTAAAATATTCTCTTTGTATCCTTCAGTTTTTCATGACTGCTATCGTATTTCCCCTTATTTGAAACAAAGTTGTCTTTATG	chr12:116672818-116672937
BA_j195992_018862	CTTCAGTTTTTCATGACTGCTATCGTATTTCCCCTTATTTGAAACAAAGTTGTCTTTATGACTTATTTTTCTAATTAAGGCTAGATATTTTCTGTTATTAGGTTGAACCATACATTACCT	chr12:116672878-116672997
BA_j195992_018863	ACTTATTTTTCTAATTAAGGCTAGATATTTTCTGTTATTAGGTTGAACCATACATTACCTTTTTCAACTACTTTTACCTACAAAAATGGACACTTCATATAAATGAATCTAAAAACTTGC	chr12:116672938-116673057
BA_j195992_018864	TTTTCAACTACTTTTACCTACAAAAATGGACACTTCATATAAATGAATCTAAAAACTTGCTCAAAATTCATATTAAAAAGAGGAGACGCACTCAATGAAATTATAATTATTCCATTACTG	chr12:116672998-116673117
BA_j195992_018865	TCAAAATTCATATTAAAAAGAGGAGACGCACTCAATGAAATTATAATTATTCCATTACTGTAATACTTTCCTGATAGAATACAAAATATAAACAGTTTATACCACTATCAAACTCCAAAG	chr12:116673058-116673177
BA_j195992_018866	TAATACTTTCCTGATAGAATACAAAATATAAACAGTTTATACCACTATCAAACTCCAAAGAAAAGTAATCATTCCCAAGAGAAAATATTCACAATACTACATTTAATTAGAAAATTAGAA	chr12:116673118-116673237
BA_j195992_018867	AAAAGTAATCATTCCCAAGAGAAAATATTCACAATACTACATTTAATTAGAAAATTAGAAAAACTGTATGGTACCAATTTCATTTACACATAAAACATCTAAAACTCTTTCAGACTTCAG	chr12:116673178-116673297
BA_j195992_018868	AAACTGTATGGTACCAATTTCATTTACACATAAAACATCTAAAACTCTTTCAGACTTCAGTATTTTTATTTCTTTGTTCTCTCCATATGATGACTGTTTTCCTAATTTTCTAACTTAAAT	chr12:116673238-116673357
BA_j195992_018869	TATTTTTATTTCTTTGTTCTCTCCATATGATGACTGTTTTCCTAATTTTCTAACTTAAATGTAGTGTTTCTGTAATTTTAAAAATATCTAAAAATAATTCAATCTTTGCTTAACTCTTTA	chr12:116673298-116673417
BA_j195992_018870	AAATAACACAATAATTTAATAAGCTATTTCTAAGAACACTGACGATTTTCTCCGTTGGCATAGATAAATAAATTTATTCTATATTATCAACTAAATAACCCTCATTAGCAGTTGGGTTTG	chr12:116673523-116673642
BA_j195992_018871	TAGATAAATAAATTTATTCTATATTATCAACTAAATAACCCTCATTAGCAGTTGGGTTTGGTTTCCTCATCATTACAAAATTATATGTACCACACTAACAAAGAGCAGACCAAAAAGCTA	chr12:116673583-116673702
BA_j195992_018872	GTTTCCTCATCATTACAAAATTATATGTACCACACTAACAAAGAGCAGACCAAAAAGCTAAAACGTAAGAGATTAATACAGAGAAACAGAAGATGACAGTCAGAAACAATCATGAAAGAT	chr12:116673643-116673762
BA_j195992_018873	AAACGTAAGAGATTAATACAGAGAAACAGAAGATGACAGTCAGAAACAATCATGAAAGATAAGAAAGACACTTTTTAAAAAGCTTTATACCTCTCTACTACATAGGGAAAAAAAGTAAAA	chr12:116673703-116673822
BA_j195992_018874	AAGAAAGACACTTTTTAAAAAGCTTTATACCTCTCTACTACATAGGGAAAAAAAGTAAAAATATGTTTTCATATTTTAATGGACAAACAAAAATGTTGTAATTATCTTCTAGGTGACATC	chr12:116673763-116673882
BA_j195992_018875	ATATGTTTTCATATTTTAATGGACAAACAAAAATGTTGTAATTATCTTCTAGGTGACATCTTATTTTTAAAATTCTGATAAACAGAATCCAGATGTTCTGAAACTCTAATTTTACCTAAG	chr12:116673823-116673942
BA_j195992_018876	TTATTTTTAAAATTCTGATAAACAGAATCCAGATGTTCTGAAACTCTAATTTTACCTAAGTTAACTGCTAACTACATAGAACAGGCTTTGAGATGAATGTTAAGTTCTGGGACTTTGCTG	chr12:116673883-116674002
BA_j195992_018877	TTAACTGCTAACTACATAGAACAGGCTTTGAGATGAATGTTAAGTTCTGGGACTTTGCTGATTACCCAGCTAAGCAAGCAATGTCACCCACAATGGTTCTCTTATTTATAGACCAAATAC	chr12:116673943-116674062
BA_j195992_018878	ATTACCCAGCTAAGCAAGCAATGTCACCCACAATGGTTCTCTTATTTATAGACCAAATACCCTAAAAAATATCAGGATAAAGGTTTGAGCTGAACAGACAAATGGACCATAAAGTAAACA	chr12:116674003-116674122
BA_j195992_018879	CCTAAAAAATATCAGGATAAAGGTTTGAGCTGAACAGACAAATGGACCATAAAGTAAACAGTTCAATTAGTCCATTGTGGTTTACCGCCCTCTGGCTGCTGTGGCAGGAGATATCACAGA	chr12:116674063-116674182
BA_j195992_018880	GTTCAATTAGTCCATTGTGGTTTACCGCCCTCTGGCTGCTGTGGCAGGAGATATCACAGATAAAAAATGGCTGCCAAGAAAAACTAGCAAGGTGTCAAGCAAAAGTTGGCAGGAAATCCT	chr12:116674123-116674242
BA_j195992_018881	TAAAAAATGGCTGCCAAGAAAAACTAGCAAGGTGTCAAGCAAAAGTTGGCAGGAAATCCTTCAGGCAAATGTAAAAGCTTTAGAACAGAGCCTCGAACATACATTACAGTTAGTTTTACT	chr12:116674183-116674302
BA_j195992_018882	TCAGGCAAATGTAAAAGCTTTAGAACAGAGCCTCGAACATACATTACAGTTAGTTTTACTCCTTCCTTTAAAAAAAAAAAACATTAAAAACATCAAGTAACAAAACATTTCAAACACGAT	chr12:116674243-116674362
BA_j195992_018883	CCTTCCTTTAAAAAAAAAAAACATTAAAAACATCAAGTAACAAAACATTTCAAACACGATCTGAAATTTTTCAGACACAGATTAACACAATATAGTTTGGAGATAATAAAAGATGGTTCT	chr12:116674303-116674422
BA_j195992_018884	CTGAAATTTTTCAGACACAGATTAACACAATATAGTTTGGAGATAATAAAAGATGGTTCTAAGAGACTAAGTCAAAAAGAGTTAATACCCTAACTAAAGATTAGAATTAGTCTTGCTTGA	chr12:116674363-116674482
BA_j195992_018885	AAGAGACTAAGTCAAAAAGAGTTAATACCCTAACTAAAGATTAGAATTAGTCTTGCTTGAGAAAATCCCTTTGCATACTAAATAGAAACACTTAGATAAAAAGGTAAAAATTTTTACCAG	chr12:116674423-116674542
BA_j195992_018886	GAAAATCCCTTTGCATACTAAATAGAAACACTTAGATAAAAAGGTAAAAATTTTTACCAGAAATTCAAAGACAACTGATAAAAGTTCCTGCTCATAAAACTGTGGTAAATATATAAAGCA	chr12:116674483-116674602
BA_j195992_018887	AAATTCAAAGACAACTGATAAAAGTTCCTGCTCATAAAACTGTGGTAAATATATAAAGCAGCACAGAAAAATGAAACTCTTACATTAATTCAGTTTCCAGATATCAGATGCAATCTGAAG	chr12:116674543-116674662
BA_j195992_018888	GCACAGAAAAATGAAACTCTTACATTAATTCAGTTTCCAGATATCAGATGCAATCTGAAGCTAAAAATCAGGCAACACCGGAGCCAATGTTTCCTGGAATCACCAAATTACATGAAAAAC	chr12:116674603-116674722
BA_j195992_018889	CTAAAAATCAGGCAACACCGGAGCCAATGTTTCCTGGAATCACCAAATTACATGAAAAACAGAAATAAAAGCAAAAGAAAATTTGCTACACCCAATTCAGACCAGATCCCATATATTCAT	chr12:116674663-116674782
BA_j195992_018890	AGAAATAAAAGCAAAAGAAAATTTGCTACACCCAATTCAGACCAGATCCCATATATTCATCTTTCCTCAAAATACTATTCAATGTAATCTCACAATTTTGTCCAATTAGGCTCAAAACTA	chr12:116674723-116674842
BA_j195992_018891	CTTTCCTCAAAATACTATTCAATGTAATCTCACAATTTTGTCCAATTAGGCTCAAAACTAAATTTCTGTATCACTCTCCAATTTTCCACCAAAGAGTTCAGCTGGCAGTGAACCATAACA	chr12:116674783-116674902
BA_j195992_018892	AATTTCTGTATCACTCTCCAATTTTCCACCAAAGAGTTCAGCTGGCAGTGAACCATAACAACCACAGTCCAAGGAAAAAAACAGTAACTGTTCAATTCACTGTCTTGTTAGTTACTCACA	chr12:116674843-116674962
BA_j195992_018893	ACCACAGTCCAAGGAAAAAAACAGTAACTGTTCAATTCACTGTCTTGTTAGTTACTCACAATTCACTATCATTTAAAAACAGTGGATCTTAGCCTGGTTTCCACCCCACCGCACCCAGGA	chr12:116674903-116675022
BA_j195992_018894	ATTCACTATCATTTAAAAACAGTGGATCTTAGCCTGGTTTCCACCCCACCGCACCCAGGAGACACAATACTCTCATTTAACAGCAGCGGTTCACAAGGTTCTGATTCTCAGCATAACTGG	chr12:116674963-116675082
BA_j195992_018895	GACACAATACTCTCATTTAACAGCAGCGGTTCACAAGGTTCTGATTCTCAGCATAACTGGAAAAGGACAAGAGTTAGGAAAAAAAAACAGGGATGGGAGGAAGAGGGGTGAGAATGTTCC	chr12:116675023-116675142
BA_j195992_018896	AAAAGGACAAGAGTTAGGAAAAAAAAACAGGGATGGGAGGAAGAGGGGTGAGAATGTTCCTTTTGAGAGAGACATCCATGAAACACTTAAGATCGTTCTTTTAGACAAGTCTTAATAATC	chr12:116675083-116675202
BA_j195992_018897	TTTTGAGAGAGACATCCATGAAACACTTAAGATCGTTCTTTTAGACAAGTCTTAATAATCTGTTTGAAATTTATCAATGTTCAAAAAAATATGATGCAAATAATTTTTAAGAAAAAAACA	chr12:116675143-116675262
BA_j195992_018898	TGTTTGAAATTTATCAATGTTCAAAAAAATATGATGCAAATAATTTTTAAGAAAAAAACAGAAACCTTACCCTGCAGTTCATGATGTATTACACCCACTAGGTTGGGTTCATCTCCCCAC	chr12:116675203-116675322
BA_j195992_018899	GAAACCTTACCCTGCAGTTCATGATGTATTACACCCACTAGGTTGGGTTCATCTCCCCACCAGAATATCCATAACTCTTTGCAATCTGGTTTGACATCACGACGCCATACACAAAGCAGG	chr12:116675263-116675382
BA_j195992_018900	CAGAATATCCATAACTCTTTGCAATCTGGTTTGACATCACGACGCCATACACAAAGCAGGTTAGCTTGCAGACAGCGGATGAAACTTAACAGAATTGGATCATCTTGGGCTGGGGCTGAA	chr12:116675323-116675442
BA_j195992_018901	TTAGCTTGCAGACAGCGGATGAAACTTAACAGAATTGGATCATCTTGGGCTGGGGCTGAAATTATGGGTCCACAGTCCCCATGCCCTCCAAAATTGTACCTACGCCATTTGATTCCCGTG	chr12:116675383-116675502
BA_j195992_018902	ATTATGGGTCCACAGTCCCCATGCCCTCCAAAATTGTACCTACGCCATTTGATTCCCGTGAGTTCAGCCTGGAAAAAGACAAAAAATTGTAATCGTTTTCTCATTTTACTTACAGACCAC	chr12:116675443-116675562
BA_j195992_018903	AGTTCAGCCTGGAAAAAGACAAAAAATTGTAATCGTTTTCTCATTTTACTTACAGACCACTAAAAACAGTCTTCCATACAGAAAAGCAATTGTGCTAAAATAAATATTTACACGAAACTT	chr12:116675503-116675622
BA_j195992_018904	TAAAAACAGTCTTCCATACAGAAAAGCAATTGTGCTAAAATAAATATTTACACGAAACTTCATATCATAAGATTCCTCCCAGTGAAGAATGTATGTCAATCTTCTCGAATTTTAAGGTGG	chr12:116675563-116675682
BA_j195992_018905	CATATCATAAGATTCCTCCCAGTGAAGAATGTATGTCAATCTTCTCGAATTTTAAGGTGGGAGAAACTTTCTATCAAGATTTCTACATAGCTCTTTACATTAAATACTAAAATAAAACAA	chr12:116675623-116675742
BA_j195992_018906	GAGAAACTTTCTATCAAGATTTCTACATAGCTCTTTACATTAAATACTAAAATAAAACAAGCTGATAATCATTATTTCCTGTTGAATAATTTAATTTGTCTAAACACTTACTATAAAGTC	chr12:116675683-116675802
BA_j195992_018907	GCTGATAATCATTATTTCCTGTTGAATAATTTAATTTGTCTAAACACTTACTATAAAGTCTCTATGCAGAAAACTATTTTCTATGTTATCATTCAATATTCAACTCACAAATTATATTTA	chr12:116675743-116675862
BA_j195992_018908	TCTATGCAGAAAACTATTTTCTATGTTATCATTCAATATTCAACTCACAAATTATATTTAGAAATCAAGTAAGATTTTAAAAATAAGTTTGTATATATGAAATAATTTCTTTCAAATAAT	chr12:116675803-116675922
BA_j195992_018909	GAAATCAAGTAAGATTTTAAAAATAAGTTTGTATATATGAAATAATTTCTTTCAAATAATTTCTTCCCATCCACAAGCCACAGTTTAAGTCCTTTTTTAATTAGGGAAGCAGTTAGCATG	chr12:116675863-116675982
BA_j195992_018910	TTCTTCCCATCCACAAGCCACAGTTTAAGTCCTTTTTTAATTAGGGAAGCAGTTAGCATGAAGTACGAGAGTGTTTCATCATGAATGCCAAAAGTCTATTTAGGTAGAAGCAATTAAGAA	chr12:116675923-116676042
BA_j195992_018911	AAGTACGAGAGTGTTTCATCATGAATGCCAAAAGTCTATTTAGGTAGAAGCAATTAAGAAAACTGATACAAAGTTATCAGCAATTTATTCATGTTTTTTAACATGTAGCAAACAGAAAAG	chr12:116675983-116676102
BA_j195992_018912	AACTGATACAAAGTTATCAGCAATTTATTCATGTTTTTTAACATGTAGCAAACAGAAAAGCTTTGCTTCTATAACAATTCCCTAATGTAGTTTGGTATTTTATTTTTTACACACATTGTA	chr12:116676043-116676162
BA_j195992_018913	CTTTGCTTCTATAACAATTCCCTAATGTAGTTTGGTATTTTATTTTTTACACACATTGTAAAACATGAGAACTTGCAACCAGCAGAGAACAAATACTGTATCTTTGATCCATTACATACG	chr12:116676103-116676222
BA_j195992_018914	AAACATGAGAACTTGCAACCAGCAGAGAACAAATACTGTATCTTTGATCCATTACATACGTTTATATTTCAAGATGTCTTAAATCTTAAGTTAAGAGCTAAACTTCAAAGAGGTTTCAAC	chr12:116676163-116676282
BA_j195992_018915	TTTATATTTCAAGATGTCTTAAATCTTAAGTTAAGAGCTAAACTTCAAAGAGGTTTCAACACAAGCGAAAGCTAAATTTCTTAAAGTTATAAACTACAGCTATATATTGAAAACTAATAG	chr12:116676223-116676342
BA_j195992_018916	ACAAGCGAAAGCTAAATTTCTTAAAGTTATAAACTACAGCTATATATTGAAAACTAATAGTAAAACAGATTCATAATTTAATTCTGTACCAAACAGCCCAGGTGGCCCTTGCATTGAATC	chr12:116676283-116676402
BA_j195992_018917	TAAAACAGATTCATAATTTAATTCTGTACCAAACAGCCCAGGTGGCCCTTGCATTGAATCCTTACTCACGCATCTCCTTCCCCACAAGGTCAGTTATTTTTGTTAGCAAGTTGTTTGCAA	chr12:116676343-116676462
BA_j195992_018918	CTTACTCACGCATCTCCTTCCCCACAAGGTCAGTTATTTTTGTTAGCAAGTTGTTTGCAAAAATAACATGTACCACTAGGTAGAAAACAGCCATATCTTCTACTAACATAATTGAAACAT	chr12:116676403-116676522
BA_j195992_018919	AAATAACATGTACCACTAGGTAGAAAACAGCCATATCTTCTACTAACATAATTGAAACATATTAAAAGTGCTAAAGCAATCAATCACTATAATGACCACATTTAAGAAAAAGAAAAATCA	chr12:116676463-116676582
BA_j195992_018920	ATTAAAAGTGCTAAAGCAATCAATCACTATAATGACCACATTTAAGAAAAAGAAAAATCACCTTTCATTTAATCCAAATTAAAAAGGTTTTGCTTCAGGCTGAGCACGGTGGTTCACGCC	chr12:116676523-116676642
BA_j195992_018921	CCGAGATCGTGCCACGGCACTCCAGCCTGAGTGACATGCCACAGCACTCCAGCCAGGGTGACAGAGTGAGACTCTGTTTCAAAAAACAAAAACAAACAAACAACAAAAAAAAAGGTTTTG	chr12:116676847-116676966
BA_j195992_018922	TCCAGCCTGAGTGACATGCCACAGCACTCCAGCCAGGGTGACAGAGTGAGACTCTGTTTCAAAAAACAAAAACAAACAAACAACAAAAAAAAAGGTTTTGCTTCAAAAAAGTTACAAAGA	chr12:116676867-116676986
BA_j195992_018923	AAAAAACAAAAACAAACAAACAACAAAAAAAAAGGTTTTGCTTCAAAAAAGTTACAAAGATAATATACAAACTAAAAATATCTAAAAATCAGTAACTTATATTTTACGCTGAGATACGCA	chr12:116676927-116677046
BA_j195992_018924	TAATATACAAACTAAAAATATCTAAAAATCAGTAACTTATATTTTACGCTGAGATACGCAAATCTAAATTTTTAATGAATATGTTTAGTAAAAAGCTGGCACTGGCATCATTTAGGGTTT	chr12:116676987-116677106
BA_j195992_018925	AATCTAAATTTTTAATGAATATGTTTAGTAAAAAGCTGGCACTGGCATCATTTAGGGTTTCCCTATATGTTACTTGGTTTCCTCTAAATATAAAAGCACTACATGGCCAATATAAAAAGT	chr12:116677047-116677166
BA_j195992_018926	CCCTATATGTTACTTGGTTTCCTCTAAATATAAAAGCACTACATGGCCAATATAAAAAGTTCAGAAGTAATACACCATAATCACATTATAATAATCACTAGCATCCTACTGTATATGTCC	chr12:116677107-116677226
BA_j195992_018927	TCAGAAGTAATACACCATAATCACATTATAATAATCACTAGCATCCTACTGTATATGTCCTTCCTCTTTTTCTGTACATATACTTTTTAAAGTTGGAACCATATTGCATGATTTATATTT	chr12:116677167-116677286
BA_j195992_018928	TTCCTCTTTTTCTGTACATATACTTTTTAAAGTTGGAACCATATTGCATGATTTATATTTTTCACTTATTTTTATATATTACTAATTATTCTTCAAAATACACTTTTAATCTTTGCATAA	chr12:116677227-116677346
BA_j195992_018929	TTCACTTATTTTTATATATTACTAATTATTCTTCAAAATACACTTTTAATCTTTGCATAATATTCTATTCATTGGAAAAAATATAATTTAGCCATCCCATACCAACTGGACAATCTTCCA	chr12:116677287-116677406
BA_j195992_018930	TATTCTATTCATTGGAAAAAATATAATTTAGCCATCCCATACCAACTGGACAATCTTCCATTTTATTTCCACTACTGTAATTACTATAATTGGTTAACATCCTTGAACACTGTTATTTTC	chr12:116677347-116677466
BA_j195992_018931	TTTTATTTCCACTACTGTAATTACTATAATTGGTTAACATCCTTGAACACTGTTATTTTCCTGATTATTTCCTTTAAAGAGATTGCTTGATACTGAATTACCAAAGAATATATCAAGACT	chr12:116677407-116677526
BA_j195992_018932	CTGATTATTTCCTTTAAAGAGATTGCTTGATACTGAATTACCAAAGAATATATCAAGACTCATGATGAGTGCTACCACGTTACTGTTCAATTAATAGTCTCCCCAATACAAATAGCCACC	chr12:116677467-116677586
BA_j195992_018933	CATGATGAGTGCTACCACGTTACTGTTCAATTAATAGTCTCCCCAATACAAATAGCCACCTCCCAAATTGCATATCTTTTAAAATATCGGCCAATTGAATAGAACGGTATGTACTTGTAT	chr12:116677527-116677646
BA_j195992_018934	TCCCAAATTGCATATCTTTTAAAATATCGGCCAATTGAATAGAACGGTATGTACTTGTATTAATACATAGTCCTTGTTCTGCTAGGAGGAAATCAGTATGCGGTATCACATCTTTGATCA	chr12:116677587-116677706
BA_j195992_018935	TAATACATAGTCCTTGTTCTGCTAGGAGGAAATCAGTATGCGGTATCACATCTTTGATCAGATGGGGCCACCATTCCTGGGTTTGAATCCCAGCTCTGCACTAACTCATTGGTTAAATGA	chr12:116677647-116677766
BA_j195992_018936	GATGGGGCCACCATTCCTGGGTTTGAATCCCAGCTCTGCACTAACTCATTGGTTAAATGAGTCAGTATACATATGAAGCATTTATAAAAGACAGTGTCTGGGACATAGCAAAAACTGTAA	chr12:116677707-116677826
BA_j195992_018937	GTCAGTATACATATGAAGCATTTATAAAAGACAGTGTCTGGGACATAGCAAAAACTGTAAATGATATTTTCATTATACCACTAGTAGTAGTACTATTTCTTTCACTTTGAGTTGTCTGTT	chr12:116677767-116677886
BA_j195992_018938	ATGATATTTTCATTATACCACTAGTAGTAGTACTATTTCTTTCACTTTGAGTTGTCTGTTCATACCCTTTGTCCATTTTTCTATCTTACAAGTTCCTTTTTTTTTTTCTGAGATGGAGCC	chr12:116677827-116677946
BA_j195992_018939	CATACCCTTTGTCCATTTTTCTATCTTACAAGTTCCTTTTTTTTTTTCTGAGATGGAGCCTCGCTCTGTCACCCAGGTTGGAGTGCAGCAGTGCAACACTGGCCTCCCAGGTTCAGGCAA	chr12:116677887-116678006
BA_j195992_018940	GGTCTCAAACTCCTAACCTCAAGCGGTCCACCCACCTCGGCCTCCCAAAGTGCTGGGATTATACAGGTATGAGCCACTGCGCCTGGCCAAGTTCCTTTGTTTCTTCAAATAAAAGCAATG	chr12:116678116-116678235
BA_j195992_018941	ATACAGGTATGAGCCACTGCGCCTGGCCAAGTTCCTTTGTTTCTTCAAATAAAAGCAATGTGTATGTTTTAATCAGAAACCCTGACATCAATCTATAAACATCAAAGAAGGAAACAAAAA	chr12:116678176-116678295
BA_j195992_018943	GCGCCTGGCCAAGTTCCTTTGTTTCTTCAAATAAAAGCAATGTGTATGTTTTAATCAGAAACCCTGACATCAATCTATAAACATCAAAGAAGGAAACAAAAATAAAAAGAAGTTGAAATC	chr12:116678194-116678313
BA_j195992_018942	TGTATGTTTTAATCAGAAACCCTGACATCAATCTATAAACATCAAAGAAGGAAACAAAAATAAAAAGAAGTTGAAATCCAAAAAGGTAAGCAGAAGATTTATTTTATTTTTTTTTTTTTG	chr12:116678236-116678355
BA_j195992_018944	ACCCTGACATCAATCTATAAACATCAAAGAAGGAAACAAAAATAAAAAGAAGTTGAAATCCAAAAAGGTAAGCAGAAGATTTATTTTATTTTTTTTTTTTTGGAGACGGAGTCTCGCCCT	chr12:116678254-116678373
BA_j195992_018945	AGTGCTGGGATTACAGGCGCGAGCCACCACGCCCGGACATCAAGGTGTATGTTTTAATCAGAAACCCTAACATCAATCTTTAAACATCAAAGAAGGAAACAAAAATAAAAAGAAGTTGAA	chr12:116678594-116678713
BA_j195992_018946	GAAACCCTAACATCAATCTTTAAACATCAAAGAAGGAAACAAAAATAAAAAGAAGTTGAAATCCAAAAAGGTAAGCAGAAGACTAACTTCTTTTATCACCTAAGCTAAAGAAAGTATTCT	chr12:116678654-116678773
BA_j195992_018947	ATCCAAAAAGGTAAGCAGAAGACTAACTTCTTTTATCACCTAAGCTAAAGAAAGTATTCTGTGCCTAAGAGCCTTGTGGATGAGGGAAGAGAAAGAAGGTAATAAAAACACACCAATAGG	chr12:116678714-116678833
BA_j195992_018948	GGAGAATCGCTTGAACCCGGGAGGCAGAGGTTGTAGTGAGCCGAAATTGAGCCACTGCACTCCAGCCTGGCAACACAATGAGGCTCCGTCTCTTTAAAAAAAAAACAAAAAACAAAAAAA	chr12:116679017-116679136
BA_j195992_018949	TCCAGCCTGGCAACACAATGAGGCTCCGTCTCTTTAAAAAAAAAACAAAAAACAAAAAAACAAAAAAAAAACACACACACACACACACACAATAAATATGAATCACTAATAACATCTAAT	chr12:116679077-116679196
BA_j195992_018950	CAAAAAAAAAACACACACACACACACACACAATAAATATGAATCACTAATAACATCTAATAACATTAACCTTATTTAAAGTGTTAGAAAATTAATATCAGAGCTTTAAACATCAGATGAG	chr12:116679137-116679256
BA_j195992_018951	AACATTAACCTTATTTAAAGTGTTAGAAAATTAATATCAGAGCTTTAAACATCAGATGAGTCAGTCCCCATGAAAATCTATGCACGGTAATTTACTCACTACAACACTTTCACCTGTAAT	chr12:116679197-116679316
BA_j195992_018952	TCAGTCCCCATGAAAATCTATGCACGGTAATTTACTCACTACAACACTTTCACCTGTAATATCCGGCAGTAGAGCAGACAAAATATTTGGCATTGTTTCAGGAGAATGGTTTCCTAATCC	chr12:116679257-116679376
BA_j195992_018953	ATCCGGCAGTAGAGCAGACAAAATATTTGGCATTGTTTCAGGAGAATGGTTTCCTAATCCTAGTACATCCACTAACTTCCTATCAGTACATCTATGCTCTCAGTGGCAAAGGGAAGCTGC	chr12:116679317-116679436
BA_j195992_018954	TAGTACATCCACTAACTTCCTATCAGTACATCTATGCTCTCAGTGGCAAAGGGAAGCTGCTACCACCTAATCTGTTTTTTACAAAGTTGTTCTAGCAAGTGATATCTTTCTTACAAATGC	chr12:116679377-116679496
BA_j195992_018955	TACCACCTAATCTGTTTTTTACAAAGTTGTTCTAGCAAGTGATATCTTTCTTACAAATGCAAGTGACACAACAGCAACGCTACAAACTTAAACACCTGGTAACTAATTCAGGTAAAACAG	chr12:116679437-116679556
BA_j195992_018956	AAGTGACACAACAGCAACGCTACAAACTTAAACACCTGGTAACTAATTCAGGTAAAACAGCTCCTTTAAAGTTAAAAACTAAATATCATTATATTGGTCTTCATTGAAAAATGTTACAAT	chr12:116679497-116679616
BA_j195992_018957	CTCCTTTAAAGTTAAAAACTAAATATCATTATATTGGTCTTCATTGAAAAATGTTACAATGAAACACTAATCAAGCCTAAAAGAGATAACTAAGTATAAAATGGGTGTTCGAAGATTTAG	chr12:116679557-116679676
BA_j195992_018958	GAAACACTAATCAAGCCTAAAAGAGATAACTAAGTATAAAATGGGTGTTCGAAGATTTAGCTTTAAATTTTGAGTTAATGTTTGGTAAGAGAAAAGACAGCTTAATGATACTGAAATAGT	chr12:116679617-116679736
BA_j195992_018959	CTTTAAATTTTGAGTTAATGTTTGGTAAGAGAAAAGACAGCTTAATGATACTGAAATAGTTTGTCCAAGAAAAAAAATTCCCATCGTGGATGTTTATTCAATTAAGAGTAAAATGTCTTC	chr12:116679677-116679796
BA_j195992_018960	TTGTCCAAGAAAAAAAATTCCCATCGTGGATGTTTATTCAATTAAGAGTAAAATGTCTTCATAGACCATGATCATATTTATAGTTTAAAAATTAAGTGCACTCCAAGTTCTTTTGTCTTT	chr12:116679737-116679856
BA_j195992_018961	CTGGGATTACAGGCGTGAGCCATTGTGCCCAGCCATACTGTCTCAATTTCTGACTAACGTTTATCTCTACAACACAAAATTCTTTACCTAATGATTTCAAAATTTTAAAGCAAACCTTTA	chr12:116680116-116680235
BA_j195992_018962	TTATCTCTACAACACAAAATTCTTTACCTAATGATTTCAAAATTTTAAAGCAAACCTTTAAAATAATTATAGATTCAAAATTATCCCCAAACACAATTATTTCTCACTGTCAAAAAGACA	chr12:116680176-116680295
BA_j195992_018963	AAATAATTATAGATTCAAAATTATCCCCAAACACAATTATTTCTCACTGTCAAAAAGACAATCCTTAATTAAATCTAAGTTTTAAACTACATGGTTTCTAAAATATAGAACCAAAACGAT	chr12:116680236-116680355
BA_j195992_018964	ATCCTTAATTAAATCTAAGTTTTAAACTACATGGTTTCTAAAATATAGAACCAAAACGATGAAATTAAAATATACAAAGAAGGAAACCTATATGCACATTATGTATAATAACCACCAACA	chr12:116680296-116680415
BA_j195992_018965	GAAATTAAAATATACAAAGAAGGAAACCTATATGCACATTATGTATAATAACCACCAACATCATTATTTACCAAGCATCTACTTACTACCAGGCACCATACTAGAGTTTTCATATATTAT	chr12:116680356-116680475
BA_j195992_018966	TCATTATTTACCAAGCATCTACTTACTACCAGGCACCATACTAGAGTTTTCATATATTATTTCTAATACCGAGCACCATACTAGTGACTTCATATATAATTTATAAACTTCACAACAGAC	chr12:116680416-116680535
BA_j195992_018967	TTCTAATACCGAGCACCATACTAGTGACTTCATATATAATTTATAAACTTCACAACAGACAGCTAAAGAAATTAGGACTCAGAAAGGTTGAATAATTCTCCCAGAGCCACACAGGTAGCA	chr12:116680476-116680595
BA_j195992_018968	AGCTAAAGAAATTAGGACTCAGAAAGGTTGAATAATTCTCCCAGAGCCACACAGGTAGCAAATGGCAGATCCCAAATATAACTAGATTTAAGCTGTAACTGAATTTAAAGTATAAATTCT	chr12:116680536-116680655
BA_j195992_018969	AATGGCAGATCCCAAATATAACTAGATTTAAGCTGTAACTGAATTTAAAGTATAAATTCTTTCCATTCTGCCATGCTGCTTCATAAGGCAAATGGTAAAAATTAGCCCTAGAGGATTATA	chr12:116680596-116680715
BA_j195992_018970	TTCCATTCTGCCATGCTGCTTCATAAGGCAAATGGTAAAAATTAGCCCTAGAGGATTATAAAATAGTACAAAGAAACTGTCATCAACTCAATTTAGCAATGACTAGAGCTCATGGCCATA	chr12:116680656-116680775
BA_j195992_018971	AAATAGTACAAAGAAACTGTCATCAACTCAATTTAGCAATGACTAGAGCTCATGGCCATACTTTCTAATTTAAGAAAGTTCATAAATCTTTCTTTAGTCTTCCTGAGGTATTAAGAAAAC	chr12:116680716-116680835
BA_j195992_018972	CTTTCTAATTTAAGAAAGTTCATAAATCTTTCTTTAGTCTTCCTGAGGTATTAAGAAAACTGGTATAAGAGTGCCCACGTATCATCCCATGAATAGACTTTTATTTCACTCAGATAATTA	chr12:116680776-116680895
BA_j195992_018973	TGGTATAAGAGTGCCCACGTATCATCCCATGAATAGACTTTTATTTCACTCAGATAATTATATGCCTTCTTTTACATGTTATCACTATAAGATGGTATCTACATAAACTAATTCTTAGAT	chr12:116680836-116680955
BA_j195992_018974	CACTCAGATAATTATATGCCTTCTTTTACATGTTATCACTATAAGATGGTATCTACATAAACTAATTCTTAGATAATATGTACAACGAACCAACAAAATCACTATTCTGATAGCAAGACA	chr12:116680882-116681001
BA_j195992_018975	ACTAATTCTTAGATAATATGTACAACGAACCAACAAAATCACTATTCTGATAGCAAGACAGGCTGGAAGAAAATCTGCTCAGCAATGGCTGGCATGTGGTATAGGGGTAGTCAGGGTTCT	chr12:116680942-116681061
BA_j195992_018976	GGCTGGAAGAAAATCTGCTCAGCAATGGCTGGCATGTGGTATAGGGGTAGTCAGGGTTCTCAGAAAATTGAACTTAACCCATTTATGCAGGAGGATGCAAATTTTTTTGTGAAAAATCAG	chr12:116681002-116681121
BA_j195992_018977	TGACCTTGAGCAGTAGGATATAAATAACTCCCACAAGTTTAGTGTTCCAATAATGGAACATTAGGCATAAATGGGTTAAGTGGCAGATACTCCCCTGGCCTAAACAAACAGCTACTACAG	chr12:116681132-116681251
BA_j195992_018978	TTAGGCATAAATGGGTTAAGTGGCAGATACTCCCCTGGCCTAAACAAACAGCTACTACAGTCAGTTCCAAACAGTTCTAATTAAATAGATTACAACAAAACAGGGATAAATGCACTTCCT	chr12:116681192-116681311
BA_j195992_018979	TCAGTTCCAAACAGTTCTAATTAAATAGATTACAACAAAACAGGGATAAATGCACTTCCTAACTGACATGAATGTGATTCAAAGAAAATTTATATTGATTCCTAGTGTCCTATTCTTCAC	chr12:116681252-116681371
BA_j195992_018980	AACTGACATGAATGTGATTCAAAGAAAATTTATATTGATTCCTAGTGTCCTATTCTTCACATACAATATACAGGAAATGAGATTATTTATTTGCAGTGACCCACAGCAACTAGATCCCTT	chr12:116681312-116681431
BA_j195992_018981	ATACAATATACAGGAAATGAGATTATTTATTTGCAGTGACCCACAGCAACTAGATCCCTTGTGACCAACAGCACATACTTGCAATATGGCTCCTCAGAGTTAAAACCACATTCAGTGGTC	chr12:116681372-116681491
BA_j195992_018982	GTGACCAACAGCACATACTTGCAATATGGCTCCTCAGAGTTAAAACCACATTCAGTGGTCAAGGAACACAGTAAAATCAAGAGACGTTGATTAGAATGAACCCATGGTGTAGTATCATGG	chr12:116681432-116681551
BA_j195992_018983	AAGGAACACAGTAAAATCAAGAGACGTTGATTAGAATGAACCCATGGTGTAGTATCATGGAAAGAACACTGGCTGGAAATTAGGAGGTCTAGGTCCTAAGGCCTGGTTTTTCAACCATTT	chr12:116681492-116681611
BA_j195992_018984	AAAGAACACTGGCTGGAAATTAGGAGGTCTAGGTCCTAAGGCCTGGTTTTTCAACCATTTACCTATGTGATGTTAGGAAATCCACTGTACCTCAAGGCACCTCAGATTCAGGACCTATAA	chr12:116681552-116681671
BA_j195992_018985	ACCTATGTGATGTTAGGAAATCCACTGTACCTCAAGGCACCTCAGATTCAGGACCTATAAAGTGATAGGGTTGACCTAGATACTATAAATCAGTTCAAGTCTCCTGGCCCAGGCTAATTA	chr12:116681612-116681731
BA_j195992_018986	AGTGATAGGGTTGACCTAGATACTATAAATCAGTTCAAGTCTCCTGGCCCAGGCTAATTACATCCCACTCATAAAAGCAACTTGTAAATGAGATGGAACCCTTATTACCCATCAAGAACA	chr12:116681672-116681791
BA_j195992_018987	CATCCCACTCATAAAAGCAACTTGTAAATGAGATGGAACCCTTATTACCCATCAAGAACAGAAAAGCTGCCAGAAGATAGTCAACATTTCAGGAAACTATTGAAAGAGTCCTCAGAAGTA	chr12:116681732-116681851
BA_j195992_018988	GAAAAGCTGCCAGAAGATAGTCAACATTTCAGGAAACTATTGAAAGAGTCCTCAGAAGTACAAACCAATTAGTTTAACGTATCCATCCTGGGCAGGATTCTAGGCTGGTGTATAGAAAAG	chr12:116681792-116681911
BA_j195992_018989	CAAACCAATTAGTTTAACGTATCCATCCTGGGCAGGATTCTAGGCTGGTGTATAGAAAAGGCAGCTGTGATCATTTGAGGCTGACAAGCATGCATTAGGAAATTCCAAGTCGGCCTCACC	chr12:116681852-116681971
BA_j195992_018990	GCAGCTGTGATCATTTGAGGCTGACAAGCATGCATTAGGAAATTCCAAGTCGGCCTCACCTCACTTCCTCCAATGATAGGGTTACCACTGCAGTAGAGTAGGTTAATACAGTAAACATAT	chr12:116681912-116682031
BA_j195992_018991	TCACTTCCTCCAATGATAGGGTTACCACTGCAGTAGAGTAGGTTAATACAGTAAACATATTAAGTCACCTCTCAACTCAGAGGAAGGAAAAAAGTCACATGTAATAGAAAACTTCTGTTA	chr12:116681972-116682091
BA_j195992_018992	TAAGTCACCTCTCAACTCAGAGGAAGGAAAAAAGTCACATGTAATAGAAAACTTCTGTTAAAACATAACTAATCAACTCCCTGTAAAGACAGCAAAATAAACATACACATCTGCTTTTGC	chr12:116682032-116682151
BA_j195992_018993	AAACATAACTAATCAACTCCCTGTAAAGACAGCAAAATAAACATACACATCTGCTTTTGCTCTCTCCTAAACCCCTGTAAGACATCAAGAAAAACATTTGTTTCATTGTTTTATTTCATT	chr12:116682092-116682211
BA_j195992_018994	TCTCTCCTAAACCCCTGTAAGACATCAAGAAAAACATTTGTTTCATTGTTTTATTTCATTAAATTATATAATTACAACGGCAGGTGGAACAAGAGAGGATATAGCATCAAAATTTTGAAG	chr12:116682152-116682271
BA_j195992_018995	AAATTATATAATTACAACGGCAGGTGGAACAAGAGAGGATATAGCATCAAAATTTTGAAGGCTAAGAAGCAGATGCTCTGATAAGGAGATTTACAATACGTAAGAAAACTGAATCCTAAA	chr12:116682212-116682331
BA_j195992_018996	GCTAAGAAGCAGATGCTCTGATAAGGAGATTTACAATACGTAAGAAAACTGAATCCTAAACATGAAGAAAGAGATACAACCCAATTGACACAGAATCCCCTCAGCCTCAGGAATTAAATA	chr12:116682272-116682391
BA_j195992_018997	CATGAAGAAAGAGATACAACCCAATTGACACAGAATCCCCTCAGCCTCAGGAATTAAATACAGGTATTTTGGAAGTAGGGTTGAAAGGCAGAGAGGAGATTAAATAAGAACAACTGGTTA	chr12:116682332-116682451
BA_j195992_018998	CAGGTATTTTGGAAGTAGGGTTGAAAGGCAGAGAGGAGATTAAATAAGAACAACTGGTTAAAAGCCTGCTTAAAAGGCGCTCAGCTGGGTGCAGTGGCTCACGCCTGTAATTCCAACACT	chr12:116682392-116682511
BA_j195992_018999	AAAGCCTGCTTAAAAGGCGCTCAGCTGGGTGCAGTGGCTCACGCCTGTAATTCCAACACTTTGGCAGGCCCACAGCAGAAGGATCACTTGAACTCAGAAGTTCTAGACCAGCCTAAGCAA	chr12:116682452-116682571
BA_j195992_019000	TTGGCAGGCCCACAGCAGAAGGATCACTTGAACTCAGAAGTTCTAGACCAGCCTAAGCAACATAGTGAGACCTCAACTCTACAAAAAATTAAAAAATAAGCCAAGCATGGCGCTGCTTGC	chr12:116682512-116682631
BA_j195992_019001	CATAGTGAGACCTCAACTCTACAAAAAATTAAAAAATAAGCCAAGCATGGCGCTGCTTGCCTGTAGTCCCAGCTACTAGGGACGCTAAAGTGAGCGGGTCTCTTGAGCCTGGGAGGCTGA	chr12:116682572-116682691
BA_j195992_019002	AGCTGTGATCACACCACTGTACTCCAGCCTGGGCAACAGAGTGAGACCCAATCACAAAATAAAATTAAAAGAAAAGAAAATAAAATAAGAAGGCACTCAGATGCCCAGGTACCTTCTCTA	chr12:116682702-116682821
BA_j195992_019003	AAAATTAAAAGAAAAGAAAATAAAATAAGAAGGCACTCAGATGCCCAGGTACCTTCTCTACTGCACAAAGCTGAACTACTGTCCCTTCTTCACCCCAGCAAATAAATGCAAATGTATTCT	chr12:116682762-116682881
BA_j195992_019004	CTGCACAAAGCTGAACTACTGTCCCTTCTTCACCCCAGCAAATAAATGCAAATGTATTCTCTGGAGACAGTAAACAGAGGGTACCTGGACTGCAGGACACAGGCAAACTGAAGGCACGGA	chr12:116682822-116682941
BA_j195992_019005	CTGGAGACAGTAAACAGAGGGTACCTGGACTGCAGGACACAGGCAAACTGAAGGCACGGAACCAGAGTGAAAACAGGGCATTTGGTGAAATATATAGAATGAAGGCCAAGGACCACCCCC	chr12:116682882-116683001
BA_j195992_019006	ACCAGAGTGAAAACAGGGCATTTGGTGAAATATATAGAATGAAGGCCAAGGACCACCCCCTCCCTACCACTGCCCTCTAAGCACCCAGAAAACTAGCAGCCAGTCTTCATCCCTCAGAAA	chr12:116682942-116683061
BA_j195992_019007	TCCCTACCACTGCCCTCTAAGCACCCAGAAAACTAGCAGCCAGTCTTCATCCCTCAGAAAGGAATTTGGAAAAGTCTTCTCTGAGAAATCTTAGCTCCACAGAAAAGACCTCAAGATACT	chr12:116683002-116683121
BA_j195992_019008	GGAATTTGGAAAAGTCTTCTCTGAGAAATCTTAGCTCCACAGAAAAGACCTCAAGATACTGAGATCAGAGAGAGGTTCCCCAACTAAAGAGCCCACCCAGATCAGTGAGGCGCACAGTTA	chr12:116683062-116683181
BA_j195992_019009	GAGATCAGAGAGAGGTTCCCCAACTAAAGAGCCCACCCAGATCAGTGAGGCGCACAGTTAAGCAAATGTCGGTCACATGCTCAGAAATTCCAAGCAGATTCTTAGTCCACCATTCCTAAA	chr12:116683122-116683241
BA_j195992_019010	AGCAAATGTCGGTCACATGCTCAGAAATTCCAAGCAGATTCTTAGTCCACCATTCCTAAACATGAACATACAACCAAGAATTGCTAAATAATTAAGGAAAACCACTGAGGAATTACAGAA	chr12:116683182-116683301
BA_j195992_019011	CATGAACATACAACCAAGAATTGCTAAATAATTAAGGAAAACCACTGAGGAATTACAGAAACAAAAACAAATGAAAAAGCAGCTAGAAGGGAAGACAACATTGGGAGAAGAAAACTTTAA	chr12:116683242-116683361
BA_j195992_019012	ACAAAAACAAATGAAAAAGCAGCTAGAAGGGAAGACAACATTGGGAGAAGAAAACTTTAAAAACACCAAGAATATTCTCAACAAAATAAAATGGTGCAACCATTTAAAAACAACAGGATG	chr12:116683302-116683421
BA_j195992_019013	AAACACCAAGAATATTCTCAACAAAATAAAATGGTGCAACCATTTAAAAACAACAGGATGCTATTTCAGGAGAGAATTTTTTAAAAGCTCTTGGAAATTTTTAAATAATGATTCCAGAAA	chr12:116683362-116683481
BA_j195992_019014	CTATTTCAGGAGAGAATTTTTTAAAAGCTCTTGGAAATTTTTAAATAATGATTCCAGAAATGATAAAACTTAGTAAAATGTTTAGAAGATAAAGTTTAGGAAATCTCCCAGAAAGTGAAA	chr12:116683422-116683541
BA_j195992_019015	TGATAAAACTTAGTAAAATGTTTAGAAGATAAAGTTTAGGAAATCTCCCAGAAAGTGAAACAAATAAACAAAAATGGAAAATGGGGGAAAGCTGAAAATCCAAATACGAGGAAGCTGAAA	chr12:116683482-116683601
BA_j195992_019016	CAAATAAACAAAAATGGAAAATGGGGGAAAGCTGAAAATCCAAATACGAGGAAGCTGAAATCCAAATACAAGAGCTTTCAGAAAGAGAAAATACAGAAAATAAAGAGGAAATGACCAACA	chr12:116683542-116683661
BA_j195992_019017	TCCAAATACAAGAGCTTTCAGAAAGAGAAAATACAGAAAATAAAGAGGAAATGACCAACAAAACAATTCATAACAATTTCCCAGAAAAACAGAATGTGAATTTCTAGATTGAAAGAGCTC	chr12:116683602-116683721
BA_j195992_019018	AAACAATTCATAACAATTTCCCAGAAAAACAGAATGTGAATTTCTAGATTGAAAGAGCTCTCTGAGTGCTCAGAACAATGGATTAAGAAAGACTCGCGGAAGGCATATCACTGTAAACTT	chr12:116683662-116683781
BA_j195992_019019	TCTGAGTGCTCAGAACAATGGATTAAGAAAGACTCGCGGAAGGCATATCACTGTAAACTTTCAGCACACTGCAGACTAAGAGAAAATCCTCCAAGTTTCCATATAATAAAAAGAGGTCAC	chr12:116683722-116683841
BA_j195992_019020	TCAGCACACTGCAGACTAAGAGAAAATCCTCCAAGTTTCCATATAATAAAAAGAGGTCACATATCCAAAATCAGGATTTCTAACTGCTCAACAGCAATACCACAAGCAAGAAGGCAAAGG	chr12:116683782-116683901
BA_j195992_019021	ATATCCAAAATCAGGATTTCTAACTGCTCAACAGCAATACCACAAGCAAGAAGGCAAAGGTGCAATAACTCCAAAATGCTAAAGAATTATTTCCAAACTAAATATTAAATGGCTATGCCA	chr12:116683842-116683961
BA_j195992_019022	TGCAATAACTCCAAAATGCTAAAGAATTATTTCCAAACTAAATATTAAATGGCTATGCCAGCCTAAACTTTCTATCAAATATGTGAGAATAAACGCATTTTTAGACATGCAAAAAAAAAA	chr12:116683902-116684021
BA_j195992_019023	GCCTAAACTTTCTATCAAATATGTGAGAATAAACGCATTTTTAGACATGCAAAAAAAAAAAAAAAGCACCCTTTCTCAGGAAGCTACTGGGTGTGTACTTACCAAAAGGAGGGAATACAC	chr12:116683962-116684081
BA_j195992_019024	AAAAAGCACCCTTTCTCAGGAAGCTACTGGGTGTGTACTTACCAAAAGGAGGGAATACACCAAGAAGTCTGAAGATTCAGGAAACAGACCTGAGAGGGAATAAAATAAATCCCTAAAATC	chr12:116684022-116684141
BA_j195992_019025	CAAGAAGTCTGAAGATTCAGGAAACAGACCTGAGAGGGAATAAAATAAATCCCTAAAATCATAACGAATGATGACTCCAGGATGCCAACTATACACCAGCGCAGAGGGCAACCAATCCAG	chr12:116684082-116684201
BA_j195992_019026	ATAACGAATGATGACTCCAGGATGCCAACTATACACCAGCGCAGAGGGCAACCAATCCAGATTATGACAGGTCCGTAAAGACTTCTTCAGGAAGGTGAAACTAATAAAACACCTGATACA	chr12:116684142-116684261
BA_j195992_019027	ATTATGACAGGTCCGTAAAGACTTCTTCAGGAAGGTGAAACTAATAAAACACCTGATACATCTGAGAGTCTTAAAGGGGTTTCATACAATAGGCAAAAACTGTGGGGATGAGTTAAGTTT	chr12:116684202-116684321
BA_j195992_019028	TCTGAGAGTCTTAAAGGGGTTTCATACAATAGGCAAAAACTGTGGGGATGAGTTAAGTTTTAGAAAAGTAAGCAGGCTGGGCCCTGTGGCTCATGTCTGTAATGCCAGCACTTTAGGAGG	chr12:116684262-116684381
BA_j195992_019029	TAGAAAAGTAAGCAGGCTGGGCCCTGTGGCTCATGTCTGTAATGCCAGCACTTTAGGAGGCCAAGGCAGAAGGACGACTTGACCTATTTGAGACCAGCCTGGGCAAGACAGCAAGACCTT	chr12:116684322-116684441
BA_j195992_019030	CCAAGGCAGAAGGACGACTTGACCTATTTGAGACCAGCCTGGGCAAGACAGCAAGACCTTGTCTCTATATACAGACTGACAGACACAGCTGAAGCATTGTGGCACACATATGTAGTCCCA	chr12:116684382-116684501
BA_j195992_019031	GTCTCTATATACAGACTGACAGACACAGCTGAAGCATTGTGGCACACATATGTAGTCCCAGCTACTCAGGAGGCTCAAGCAGAAGGATCACCTGAGCTAAGGAGTTAGAGGTGGTGGCGG	chr12:116684442-116684561
BA_j195992_019032	GCTACTCAGGAGGCTCAAGCAGAAGGATCACCTGAGCTAAGGAGTTAGAGGTGGTGGCGGGCTGGGGAGGGAGGTGGGGAAGGGAGGGACAGGAGGGGAGGGGAGGGAGGTGGGGAGGGG	chr12:116684502-116684621
BA_j195992_019033	GCTGGGGAGGGAGGTGGGGAAGGGAGGGACAGGAGGGGAGGGGAGGGAGGTGGGGAGGGGAAGGGAGCGAGGTGTGGAGGGGAGGGAGAGGAGGGAGGTGGGGAGGTGGGGAGAGGAGGG	chr12:116684562-116684681
BA_j195992_019034	AAGGGAGCGAGGTGTGGAGGGGAGGGAGAGGAGGGAGGTGGGGAGGTGGGGAGAGGAGGGGAGGGAGGTGGGGAGGTGGGGAGGCGGGAAGAAGAGGGGAGTGGGGAGAGGAGGGGAGGG	chr12:116684622-116684741
BA_j195992_019035	GAGGGAGGTGGGGAGGTGGGGAGGCGGGAAGAAGAGGGGAGTGGGGAGAGGAGGGGAGGGAAGGAAGGGAGGGAGGGAGAGAGGAAATTTTTAAAAGGGCATCTGCTTTGTAGGAGGCAG	chr12:116684682-116684801
BA_j195992_019036	AAGGAAGGGAGGGAGGGAGAGAGGAAATTTTTAAAAGGGCATCTGCTTTGTAGGAGGCAGAAAGAATGAGTTAAACCCTCCTCTTCGATAGTGGAAGATATAGAATTGAAAAATCTAAAA	chr12:116684742-116684861
BA_j195992_019037	AAAGAATGAGTTAAACCCTCCTCTTCGATAGTGGAAGATATAGAATTGAAAAATCTAAAAGTAACTATGACCTCAGTATTTAGAAACATTTAAGTAAGAACCAAGATAATCAACAAAAGA	chr12:116684802-116684921
BA_j195992_019038	GTAACTATGACCTCAGTATTTAGAAACATTTAAGTAAGAACCAAGATAATCAACAAAAGAGGGTGAGTGTTTGCTTCTAAAGAAGGTAAAATAGGGGCAGGAGCAGAATACTGTTCTTAT	chr12:116684862-116684981
BA_j195992_019039	GGGTGAGTGTTTGCTTCTAAAGAAGGTAAAATAGGGGCAGGAGCAGAATACTGTTCTTATAAACCTTGTAGACCTATCTGATTCTTTAATTGAATTCTGTAAGAGTATATAGCTCTGCTT	chr12:116684922-116685041
BA_j195992_019040	AAACCTTGTAGACCTATCTGATTCTTTAATTGAATTCTGTAAGAGTATATAGCTCTGCTTTAAAAAAAAAAAGGAAATTTAAACAAAATTAATCAAAATGGGGTAATAGAATGTAAAGCT	chr12:116684982-116685101
BA_j195992_019041	TAAAAAAAAAAAGGAAATTTAAACAAAATTAATCAAAATGGGGTAATAGAATGTAAAGCTACTAATATTGAGAACTCACTTATACTACTTTATAGACTTATTCTAGACAAATTCCTAAAC	chr12:116685042-116685161
BA_j195992_019042	ACTAATATTGAGAACTCACTTATACTACTTTATAGACTTATTCTAGACAAATTCCTAAACTGAAGAACAATATCCCATAAATTGTGCTGCAAAAGCCAAAAGGTTATTTAACCATGTGTT	chr12:116685102-116685221
BA_j195992_019043	TGAAGAACAATATCCCATAAATTGTGCTGCAAAAGCCAAAAGGTTATTTAACCATGTGTTAAAATAACGTGTTGTTGTTGACTGTTTCTTTTCTCCATTTTAGACTATTAAAACCCAGCT	chr12:116685162-116685281
BA_j195992_019044	AAAATAACGTGTTGTTGTTGACTGTTTCTTTTCTCCATTTTAGACTATTAAAACCCAGCTGGACAGAGACATCTTTCTAGCTGCATGCTCCATCCCATCTGGCTCTGCTCAAATTCTTCT	chr12:116685222-116685341
BA_j195992_019045	GGACAGAGACATCTTTCTAGCTGCATGCTCCATCCCATCTGGCTCTGCTCAAATTCTTCTCAGCCATAGCTATGTTGCTGGCCAAGGATTCCCTGTGTAGATGGGCTGCTGACGAGACAC	chr12:116685282-116685401
BA_j195992_019046	CAGCCATAGCTATGTTGCTGGCCAAGGATTCCCTGTGTAGATGGGCTGCTGACGAGACACTGGGCCTCCCATCTGACTGGTTATTTCCATGTTATGAGAAATACAATGTGGTATTCCTCC	chr12:116685342-116685461
BA_j195992_019047	TGGGCCTCCCATCTGACTGGTTATTTCCATGTTATGAGAAATACAATGTGGTATTCCTCCATACAATGAGGTCATATATAAAAGATGCTAACGTATATATATATACACACACATATGCAT	chr12:116685402-116685521
BA_j195992_019048	ATACAATGAGGTCATATATAAAAGATGCTAACGTATATATATATACACACACATATGCATATGTGCTGATTCATAAATGTTTTCCTCAAGTGTCATTTTCTTTTCACTGCTCAGTTTACC	chr12:116685462-116685581
BA_j195992_019049	ATGTGCTGATTCATAAATGTTTTCCTCAAGTGTCATTTTCTTTTCACTGCTCAGTTTACCAACATTAACTAAAAAGTATAAAGATTTTTTAAAAGTTGGTTTATAGCGTAAGTATAAGGG	chr12:116685522-116685641
BA_j195992_019050	AACATTAACTAAAAAGTATAAAGATTTTTTAAAAGTTGGTTTATAGCGTAAGTATAAGGGCTCAGAGGTTTTATTTGACAATAAGTTTACTACAATTAAACAATGTGAAGTAGATATTTA	chr12:116685582-116685701
BA_j195992_019051	CTCAGAGGTTTTATTTGACAATAAGTTTACTACAATTAAACAATGTGAAGTAGATATTTAAAAGTAGCTGCCATCTTAAGCTACATTAATAAAGGTAAGAAATCTTGATCCTATTCAACA	chr12:116685642-116685761
BA_j195992_019052	AAAGTAGCTGCCATCTTAAGCTACATTAATAAAGGTAAGAAATCTTGATCCTATTCAACAGATCTAAATTATCAGTCATTATTCAGTACTGCTTTCAGCTCCTAGCTCCATACTTTAAGA	chr12:116685702-116685821
BA_j195992_019053	GATCTAAATTATCAGTCATTATTCAGTACTGCTTTCAGCTCCTAGCTCCATACTTTAAGAATATAGGTAAAATGCAACAAATAAAGAGATGAAAGACTAGGCTGGTGAGGAAATCTAAAC	chr12:116685762-116685881
BA_j195992_019054	ATATAGGTAAAATGCAACAAATAAAGAGATGAAAGACTAGGCTGGTGAGGAAATCTAAACATGTCATATGGCTAGAGGCTATCTAGCCGCACATTCAATCCTTTCAAGCAAATTAACACG	chr12:116685822-116685941
BA_j195992_019055	ATGTCATATGGCTAGAGGCTATCTAGCCGCACATTCAATCCTTTCAAGCAAATTAACACGGCAACAAGAATAAAATAGAAGAATAAAGCCATGTGATAAAAATAACACAGCTGAATGAAC	chr12:116685882-116686001
BA_j195992_019056	GCAACAAGAATAAAATAGAAGAATAAAGCCATGTGATAAAAATAACACAGCTGAATGAACTTAATACATAGTTAAAATGATTCTGAAGTTATTTAGTCTTCTGTTATATGGAAGGCTGAT	chr12:116685942-116686061
BA_j195992_019057	TTAATACATAGTTAAAATGATTCTGAAGTTATTTAGTCTTCTGTTATATGGAAGGCTGATATGTAGAAGATTAATTACATTTGCTCAGCACAGTCCCAAGTGGTATCAACAGAACCAAAT	chr12:116686002-116686121
BA_j195992_019058	ATGTAGAAGATTAATTACATTTGCTCAGCACAGTCCCAAGTGGTATCAACAGAACCAAATGGAAAAACTGATGATTAAAGCAACAACAACAGTGAGAGCTCCCTCTAGAAATAAATCCCT	chr12:116686062-116686181
BA_j195992_019059	GGAAAAACTGATGATTAAAGCAACAACAACAGTGAGAGCTCCCTCTAGAAATAAATCCCTGACTGAGAGTTAATCATAGATATGGGGGGTTAAGGAGAAGCTGGTCAATACTAGATTAGG	chr12:116686122-116686241
BA_j195992_019060	GACTGAGAGTTAATCATAGATATGGGGGGTTAAGGAGAAGCTGGTCAATACTAGATTAGGACACTGTAGAGTGGCTTCAAATATCAAAGGGCTAATTGAACAATATGACTTAAAGGGTTC	chr12:116686182-116686301
BA_j195992_019061	ACACTGTAGAGTGGCTTCAAATATCAAAGGGCTAATTGAACAATATGACTTAAAGGGTTCCTTTCACACCTGAAATAAGAGTCTCAAGGATTCCATCCAACAATAAGATTTCATAATTCT	chr12:116686242-116686361
BA_j195992_019062	CTTTCACACCTGAAATAAGAGTCTCAAGGATTCCATCCAACAATAAGATTTCATAATTCTAATATCATTTCTATTTCAGTCAACTAACTCAAGGGCTAGCAAACTGTGGTCTGGGGGCTA	chr12:116686302-116686421
BA_j195992_019063	AATATCATTTCTATTTCAGTCAACTAACTCAAGGGCTAGCAAACTGTGGTCTGGGGGCTAACCACCTGTTTTTGTAAATAAAGTTTTATCAGTACACAACTGTCCCATTTATTTGCATAT	chr12:116686362-116686481
BA_j195992_019064	ACCACCTGTTTTTGTAAATAAAGTTTTATCAGTACACAACTGTCCCATTTATTTGCATATTGTCTGTGGCTGCTTTCAAACTACAACCACAGAGTTGCAAGTGGGGCCACATGGCCCAGA	chr12:116686422-116686541
BA_j195992_019065	TGTCTGTGGCTGCTTTCAAACTACAACCACAGAGTTGCAAGTGGGGCCACATGGCCCAGAGCCTGAAACAATTACTCTGGTTCTATAAGAAAAAGTCTGCTGATACCTGAGCTAGGATAA	chr12:116686482-116686601
BA_j195992_019066	GCCTGAAACAATTACTCTGGTTCTATAAGAAAAAGTCTGCTGATACCTGAGCTAGGATAACATACACAGACAAATGTGACATTTAAAATATAAATAAGCACCAAATTGTTCTCCAACTAT	chr12:116686542-116686661
BA_j195992_019067	CATACACAGACAAATGTGACATTTAAAATATAAATAAGCACCAAATTGTTCTCCAACTATAAACAACCAGAAAACTGGACAGAATATATAAAATTACTGTTTTCAGACACTAGACAACAG	chr12:116686602-116686721
BA_j195992_019068	AAACAACCAGAAAACTGGACAGAATATATAAAATTACTGTTTTCAGACACTAGACAACAGGGAGTACAGAGCTAGACTCCCTGAGAGAAGGCATACAAATGAGGTGGGCCCTACAAAGGC	chr12:116686662-116686781
BA_j195992_019069	GGAGTACAGAGCTAGACTCCCTGAGAGAAGGCATACAAATGAGGTGGGCCCTACAAAGGCCAAGACAGCTGGAATTTGTGGAGACAGATCACCAGAAAGAATATTCAGGAAAAAAGCTCC	chr12:116686722-116686841
BA_j195992_019070	CAAGACAGCTGGAATTTGTGGAGACAGATCACCAGAAAGAATATTCAGGAAAAAAGCTCCAAAGATCTGATAGAGGCTCTTTTGAAACTGTTCCTAAGTACTAGGCTGCACATTCAAACA	chr12:116686782-116686901
BA_j195992_019071	AAAGATCTGATAGAGGCTCTTTTGAAACTGTTCCTAAGTACTAGGCTGCACATTCAAACAGTAAAATTCAACAAGGTCAGGCAGAGAACTACTGGGAGCTATCACTCCAAGAGTTCACCT	chr12:116686842-116686961
BA_j195992_019072	GTAAAATTCAACAAGGTCAGGCAGAGAACTACTGGGAGCTATCACTCCAAGAGTTCACCTAAAGCTGGGAGGCAGTCAAGTTCTGAACAGCCAGAGAGAAAAAACACTGTTAAACACCTT	chr12:116686902-116687021
BA_j195992_019073	AAAGCTGGGAGGCAGTCAAGTTCTGAACAGCCAGAGAGAAAAAACACTGTTAAACACCTTGGGCACTGAATAATGCCCATAAAATGACCATACCTCATAAGGAGGAAACCAGTGCTAGCA	chr12:116686962-116687081
BA_j195992_019074	GGGCACTGAATAATGCCCATAAAATGACCATACCTCATAAGGAGGAAACCAGTGCTAGCATAAAGTCTATTCTAACCCAAGCTAATAATCAAGCCTCAGAAAAAAAGTATGCTAATAATA	chr12:116687022-116687141
BA_j195992_019075	TAAAGTCTATTCTAACCCAAGCTAATAATCAAGCCTCAGAAAAAAAGTATGCTAATAATAATAGGCTGATCTTATTAACTGCCAGTAACTTAACTACCAGCCAATACAAAATTCAACTCT	chr12:116687082-116687201
BA_j195992_019076	ATAGGCTGATCTTATTAACTGCCAGTAACTTAACTACCAGCCAATACAAAATTCAACTCTTTAAAGGAAGGAAATAAAATCCAGACTTTCAACAACACTCACAATGTCCAGCAACCAATA	chr12:116687142-116687261
BA_j195992_019077	TTAAAGGAAGGAAATAAAATCCAGACTTTCAACAACACTCACAATGTCCAGCAACCAATAAAAAATACCAGACATTCAAAAAGTAGAAAAATGGGACTCATGACTGTAAGAAAAGTCACT	chr12:116687202-116687321
BA_j195992_019078	AAAAATACCAGACATTCAAAAAGTAGAAAAATGGGACTCATGACTGTAAGAAAAGTCACTTAACAGAAACAGACCCAGAAATGAAAGTAATGATGAAATTAACAGACAAGCCAATTAAAG	chr12:116687262-116687381
BA_j195992_019079	TAACAGAAACAGACCCAGAAATGAAAGTAATGATGAAATTAACAGACAAGCCAATTAAAGCAGCTATTATAAATATGGTCAAGAATTTAAAGAAAAACACAAACATAAGGACAGAAATGG	chr12:116687322-116687441
BA_j195992_019080	CAGCTATTATAAATATGGTCAAGAATTTAAAGAAAAACACAAACATAAGGACAGAAATGGGGGATTTTTTTAACTAAGTAAAATTTCCACAGCTCAAATATGCAAAATATAAAATGAAAA	chr12:116687382-116687501
BA_j195992_019081	GGGATTTTTTTAACTAAGTAAAATTTCCACAGCTCAAATATGCAAAATATAAAATGAAAAATTCGCTGTGGGTTTAACAGCAGATTAAGTACCTACCCAAAAAAAAAAAAAAAAAAAAAA	chr12:116687442-116687561
BA_j195992_019082	ATTCGCTGTGGGTTTAACAGCAGATTAAGTACCTACCCAAAAAAAAAAAAAAAAAAAAAAAAAAGTCAGGGCTTTAAAACATACGATATTAACTATCCAAGCTGAAAAACAAATAATTTG	chr12:116687502-116687621
BA_j195992_019083	AAAAGTCAGGGCTTTAAAACATACGATATTAACTATCCAAGCTGAAAAACAAATAATTTGTAAAACAAAACATAATAAACAAGCCAAAGTGACTTCTGCAGTCAGCACAGTATCAGGCAA	chr12:116687562-116687681
BA_j195992_019084	TAAAACAAAACATAATAAACAAGCCAAAGTGACTTCTGCAGTCAGCACAGTATCAGGCAATCTAACATACACGCCATTAACGTCTCAGAATGTAGGAGAGAAGGGGGACAAAAATAATTT	chr12:116687622-116687741
BA_j195992_019085	TCTAACATACACGCCATTAACGTCTCAGAATGTAGGAGAGAAGGGGGACAAAAATAATTTCAGAATAAGGACCACACTGTCTCCAAGTTTCATGAAATCAATAAACCTATGATCTAAAGA	chr12:116687682-116687801
BA_j195992_019086	CAGAATAAGGACCACACTGTCTCCAAGTTTCATGAAATCAATAAACCTATGATCTAAAGAGTTCAGTGAACCCTAATGCAGCATAAACTAAAAAAAAAAAAAAAAAAAAAAAACACACCA	chr12:116687742-116687861
BA_j195992_019087	GTTCAGTGAACCCTAATGCAGCATAAACTAAAAAAAAAAAAAAAAAAAAAAAACACACCAAAATACATCAAAATAAAATTTGTAAAAACCAGTGATAAAAAGGAAAATATTACAAGTCGG	chr12:116687802-116687921
BA_j195992_019088	AAATACATCAAAATAAAATTTGTAAAAACCAGTGATAAAAAGGAAAATATTACAAGTCGGCAGAGGAAAAAAAGATACATTACATAAGAAAAAACAAAGATAATATTAACTACAGACTTC	chr12:116687862-116687981
BA_j195992_019089	CAGAGGAAAAAAAGATACATTACATAAGAAAAAACAAAGATAATATTAACTACAGACTTCTCATCTGAAAATATGCAGGCCAAAAACAATGGAAAAATATGCTCAAAGAAAAAAACAGTT	chr12:116687922-116688041
BA_j195992_019090	TCATCTGAAAATATGCAGGCCAAAAACAATGGAAAAATATGCTCAAAGAAAAAAACAGTTCCCAAATCTAGACTTTTAGATCAAAGACGAATAGCCCTCAAAAATTAAGGTAAAATACAG	chr12:116687982-116688101
BA_j195992_019091	CCCAAATCTAGACTTTTAGATCAAAGACGAATAGCCCTCAAAAATTAAGGTAAAATACAGACTTATTTTTAGATGAACAGAAGCCAACAGACCTGCAGTAAAATAAATGTAACTAGAATA	chr12:116688042-116688161
BA_j195992_019092	ACTTATTTTTAGATGAACAGAAGCCAACAGACCTGCAGTAAAATAAATGTAACTAGAATAATTTTTTTTTTTATTTCTTCAGGTACGAGGAACACGACACAAGATAGAAACCTGGATCTA	chr12:116688102-116688221
BA_j195992_019093	ATTTTTTTTTTTATTTCTTCAGGTACGAGGAACACGACACAAGATAGAAACCTGGATCTACACAAAAGAAGAACAATTACCAGGAATAGGTAACATATAAATAAATAAAAAATACTTTTT	chr12:116688162-116688281
BA_j195992_019094	CTCCTCAAAAAAAAAAAAAAAAAAAAAAATTTGTTTTCTCATCTTTAAATTTCTTTAAAGGCTTATTAACTGTTTACAGCAAAAATGATAATGCCTTGTGGACTACATGTCAGATATAGA	chr12:116688576-116688695
BA_j195992_019095	GCTTATTAACTGTTTACAGCAAAAATGATAATGCCTTGTGGACTACATGTCAGATATAGAAAGAAGAAAAAAAGTATGACAACAATAGCACAAAGGCCAGAAGGAGAAAATGGGAGGTTT	chr12:116688636-116688755
BA_j195992_019096	AAGAAGAAAAAAAGTATGACAACAATAGCACAAAGGCCAGAAGGAGAAAATGGGAGGTTTTTACATTATAAATAAAGAAGTTTAATATTATTTGAAGGTAAGCTGTGGTAAGTAAAAGAT	chr12:116688696-116688815
BA_j195992_019097	TTACATTATAAATAAAGAAGTTTAATATTATTTGAAGGTAAGCTGTGGTAAGTAAAAGATGCACATTATAAACCCTTGATCAATCCCTAAAAAGTAAAGGAAAGAGGTATATCTAATAAG	chr12:116688756-116688875
BA_j195992_019098	GCACATTATAAACCCTTGATCAATCCCTAAAAAGTAAAGGAAAGAGGTATATCTAATAAGCCAATTATTGGATAAATAATAAATGGAGCCATAAAAAATACTCAAAATAATCCAAAGTAG	chr12:116688816-116688935
BA_j195992_019099	CCAATTATTGGATAAATAATAAATGGAGCCATAAAAAATACTCAAAATAATCCAAAGTAGGTTTAAAAAAAAAAAAGGCAGAGGATGAAAGGAACTAAGAACAGATGGGACCAATAGGGA	chr12:116688876-116688995
BA_j195992_019100	GTTTAAAAAAAAAAAAGGCAGAGGATGAAAGGAACTAAGAACAGATGGGACCAATAGGGAGGAAAACAAAAACAAAAACAAGACAGTGTACTTAAACCCAAGTAAATCAACATAATTATA	chr12:116688936-116689055
BA_j195992_019101	GGAAAACAAAAACAAAAACAAGACAGTGTACTTAAACCCAAGTAAATCAACATAATTATATTAAATATAAATTCTCTAAATCTTACAATTAGAAGGCAGAGATTCTCATCATGGATCCTT	chr12:116688996-116689115
BA_j195992_019102	CTGAGAGACAGAGCAAGACTCTGTCTCAAAAAAAAAAAAGGAAGACCCAACTACATGTTACCTACAAGAAATGCACCTTACATATAGAAAGACATATTTACGTTGAGAGTGAAATGACAG	chr12:116689539-116689658
BA_j195992_019103	CCTACAAGAAATGCACCTTACATATAGAAAGACATATTTACGTTGAGAGTGAAATGACAGAAAAAAGATATACTGTGCAAATTATGAGAGAGCTAAAGGGGCAACATTAATATCAAAGTT	chr12:116689599-116689718
BA_j195992_019104	AAAAAAGATATACTGTGCAAATTATGAGAGAGCTAAAGGGGCAACATTAATATCAAAGTTGACACCAAGAGAAGTACTATTACTAGGAATAAGGAAAAAAAACTGTAATGATAAAAATGT	chr12:116689659-116689778
BA_j195992_019105	GACACCAAGAGAAGTACTATTACTAGGAATAAGGAAAAAAAACTGTAATGATAAAAATGTCAATTCTTCAAGAAAACATAAAAAAATCTAAAATGTCTAGGCACCTAATAACAGAGCTTC	chr12:116689719-116689838
BA_j195992_019106	CAATTCTTCAAGAAAACATAAAAAAATCTAAAATGTCTAGGCACCTAATAACAGAGCTTCAAAATATATAAAGGAAAAACATCTGAAAAAGAAAAACAGAAATCCAAAATTATAATTGGA	chr12:116689779-116689898
BA_j195992_019107	AAAATATATAAAGGAAAAACATCTGAAAAAGAAAAACAGAAATCCAAAATTATAATTGGAGACTTCAATAGGCCTCCTCTCAGCAATAGAACAAGTAGACATAAAATTAATAAGGATATA	chr12:116689839-116689958
BA_j195992_019108	GACTTCAATAGGCCTCCTCTCAGCAATAGAACAAGTAGACATAAAATTAATAAGGATATAAAAAACATGAACACTATCAACCAAAATAACCAAATTGACATTTATAAAACATTACACCAA	chr12:116689899-116690018
BA_j195992_019109	AAAAACATGAACACTATCAACCAAAATAACCAAATTGACATTTATAAAACATTACACCAACAGCAGCAAAATACTTTTTTTCCAAATGCACATGGAACATTCACTGAGAAAAACCATATG	chr12:116689959-116690078
BA_j195992_019110	CAGCAGCAAAATACTTTTTTTCCAAATGCACATGGAACATTCACTGAGAAAAACCATATGCTAGTCCATAAAACAGTGTTCAAGGAGAAATCTGTGGCTCTAAATATTTGTATGAGAAAG	chr12:116690019-116690138
BA_j195992_019111	CTAGTCCATAAAACAGTGTTCAAGGAGAAATCTGTGGCTCTAAATATTTGTATGAGAAAGGCATAAAATCCAGCATGGGCAACATGACAAAACTTTGTCTCTACTAAAAAAAAAAATTAG	chr12:116690079-116690198
BA_j195992_019112	CTTTGTCTCTACTAAAAAAAAAAATTAGCCAGGTGTGGTGGCACATGCCTGTGGTCCCAGGTACTCAGGTGTCTGAGGTGAGAGGATCACTTGAGCCCAGGACACTGAGGTTGCAGTGAG	chr12:116690171-116690290
BA_j195992_019113	GTACTCAGGTGTCTGAGGTGAGAGGATCACTTGAGCCCAGGACACTGAGGTTGCAGTGAGCTGTGATTGCTCCACTGCACATCAGCCTGGGTGACAGAGTGACAATGTGTCTCAAAATAA	chr12:116690231-116690350
BA_j195992_019114	CTGTGATTGCTCCACTGCACATCAGCCTGGGTGACAGAGTGACAATGTGTCTCAAAATAATAATAAAAGGGCATAAAATCAGTGATCTAAGCATCTACCCTCAGAAGCTATAAAAGGAAG	chr12:116690291-116690410
BA_j195992_019115	TAATAAAAGGGCATAAAATCAGTGATCTAAGCATCTACCCTCAGAAGCTATAAAAGGAAGAAGAAATTAAACCAAAAGTAAATAGAAGAAAGGAAATAATGTGGAAAAGAGAAGAAATAT	chr12:116690351-116690470
BA_j195992_019116	AAGAAATTAAACCAAAAGTAAATAGAAGAAAGGAAATAATGTGGAAAAGAGAAGAAATATTAATAGATAAGACATAAAACAAATTTGATAATACAGAAAAAAAGAAAACAAAAAGCTGGT	chr12:116690411-116690530
BA_j195992_019117	TAATAGATAAGACATAAAACAAATTTGATAATACAGAAAAAAAGAAAACAAAAAGCTGGTTCTTTAAAGATTAGTAAAATTAACAAATGCTCATTAGACTAATCAAGAGGGAAAGAACAG	chr12:116690471-116690590
BA_j195992_019118	TCTTTAAAGATTAGTAAAATTAACAAATGCTCATTAGACTAATCAAGAGGGAAAGAACAGACACACTACCAATATCAGGAAAAAAAAGGGGAGGCATTACCACACATTCTAAAAACACTA	chr12:116690531-116690650
BA_j195992_019119	ACACACTACCAATATCAGGAAAAAAAAGGGGAGGCATTACCACACATTCTAAAAACACTAAAATGATAGGGGAATTATTACAGACAATTTTTGTGCCAATAAATAAAACTCAGGTTAAAT	chr12:116690591-116690710
BA_j195992_019120	AAATGATAGGGGAATTATTACAGACAATTTTTGTGCCAATAAATAAAACTCAGGTTAAATGAACAAAATTCCTTTACCAAATTAACAAAGAAACAGAAAATCTGAACAACTCTATATCTA	chr12:116690651-116690770
BA_j195992_019121	CTACTTGGGAGGCTGAGGCAGGAGAATATCTTGAACCTGGGTGGGGGAGGGGGGCGGAGGTTGCACTAAGCCAAGATGGCGCCATTGCACTCCAGCCAGGGCAATAACAGCGAAACTCCA	chr12:116690954-116691073
BA_j195992_019122	TTGCACTAAGCCAAGATGGCGCCATTGCACTCCAGCCAGGGCAATAACAGCGAAACTCCATCTCAAAAAAAAAAAAAAAAAAAAGACGTGGAATTCATGGTTTCAAACCTTCCCACAAGA	chr12:116691014-116691133
BA_j195992_019123	TCTCAAAAAAAAAAAAAAAAAAAAGACGTGGAATTCATGGTTTCAAACCTTCCCACAAGAAAATCTCCAAGGCAATATAGCTTCACTGGTGAATTCTATCGAACATCTAAGGAAAAAATA	chr12:116691074-116691193
BA_j195992_019124	AAATCTCCAAGGCAATATAGCTTCACTGGTGAATTCTATCGAACATCTAAGGAAAAAATATCACTAGTCCTGCACAAACTCTTTCAGAAAACAAAGGAGGGACTATTTCCCAAACTATTT	chr12:116691134-116691253
BA_j195992_019125	TCACTAGTCCTGCACAAACTCTTTCAGAAAACAAAGGAGGGACTATTTCCCAAACTATTTTATGACACCAACATTAACCATGATACCAAAACCAAACAGAGATGATAAGAAATGTACACG	chr12:116691194-116691313
BA_j195992_019126	TATGACACCAACATTAACCATGATACCAAAACCAAACAGAGATGATAAGAAATGTACACGCCAATATCCTTCATAAACACAGATGAAAAAACCATTAACAAAATATTAGCACATCAAATC	chr12:116691254-116691373
BA_j195992_019127	CCAATATCCTTCATAAACACAGATGAAAAAACCATTAACAAAATATTAGCACATCAAATCTAATAACACGTAATAATAATACCATAAGCTTAAGTAAGGTTTGTCGTGGAATTCAAGCTT	chr12:116691314-116691433
BA_j195992_019128	TAATAACACGTAATAATAATACCATAAGCTTAAGTAAGGTTTGTCGTGGAATTCAAGCTTAGTTCAACATTTAGAAACCCATCAGTATAATTCACCATATTAAAAGAACAAAACCTATGA	chr12:116691374-116691493
BA_j195992_019129	AGTTCAACATTTAGAAACCCATCAGTATAATTCACCATATTAAAAGAACAAAACCTATGATCATCTCAATAGATGCAGAAAAAACATTTAACAAAAATCAATACCCACCTTCACGGTTTT	chr12:116691434-116691553
BA_j195992_019130	TCACTCTGTCACCCAGGCTGGAGTGCAGTGGCGCAATACCTGCTTGCTGCAACCTTTGCCTCCTGGGTTCAAGAGATTCTCGTGCCTCGGCCTCCTGAGTAGCTGAGATTACAGGCGTGT	chr12:116691594-116691713
BA_j195992_019131	AAGTGATCCACCCACCTCGGCCTCCCAAATTGCTGGGATTACAGGTGTGAGCCCAGCCACTTTCACGGTATTTTAAAAACTAAGAATTAAAGAGAACTTTCTCAACCTTACGGGGATATC	chr12:116691800-116691919
BA_j195992_019132	TTTCACGGTATTTTAAAAACTAAGAATTAAAGAGAACTTTCTCAACCTTACGGGGATATCAGAAAATTCAAAGCTAATGTCAACAATGAGAAGAGTGAATATTTTCTGCCCAAGAACAGG	chr12:116691860-116691979
BA_j195992_019133	AGAAAATTCAAAGCTAATGTCAACAATGAGAAGAGTGAATATTTTCTGCCCAAGAACAGGAACAAGGTAAGGATGTACACTCTTACTACTTCTATTCAATACTGCCCTGTAGGTCCTAAT	chr12:116691920-116692039
BA_j195992_019134	AACAAGGTAAGGATGTACACTCTTACTACTTCTATTCAATACTGCCCTGTAGGTCCTAATCAATGCAATGAAGCAAGAAAAAGTAGTAAAATACAAATTACAAAGAAAGATATAAACCCA	chr12:116691980-116692099
BA_j195992_019135	CAATGCAATGAAGCAAGAAAAAGTAGTAAAATACAAATTACAAAGAAAGATATAAACCCATCTATAATTGCAGATAACATCATCACGTACGTTTTTTAAAATCCAAGGATTTACAAAAAA	chr12:116692040-116692159
BA_j195992_019136	TCTATAATTGCAGATAACATCATCACGTACGTTTTTTAAAATCCAAGGATTTACAAAAAAAGCTACTACAACTAATAAAGCTTAGGAAAGTTGCAGTATACAGAATCAATATCCAAAAAT	chr12:116692100-116692219
BA_j195992_019137	AGCTACTACAACTAATAAAGCTTAGGAAAGTTGCAGTATACAGAATCAATATCCAAAAATTAATGGCGTTTCTATAAACTAACAGTAAACATGTCAAAAAATACTCTCAAATGGCCAGGT	chr12:116692160-116692279
BA_j195992_019138	GCCAGGCATGGTGGCATACACCTGTAATCCCAGCTACCATGATTCTCCTGGCTGAGGCTGGAGAACTGCTTGAACTAGAGAGGCGGAGGTTACAGTCAGCTGAGATCGCACCATTGCACC	chr12:116692410-116692529
BA_j195992_019139	GAGAACTGCTTGAACTAGAGAGGCGGAGGTTACAGTCAGCTGAGATCGCACCATTGCACCCAGCCTGGGTGACAGAGTGAGACTCTGTGTCCAAAGGGGGTGGGGGGGAATACTCTAAAA	chr12:116692470-116692589
BA_j195992_019140	CAGCCTGGGTGACAGAGTGAGACTCTGTGTCCAAAGGGGGTGGGGGGGAATACTCTAAAATAATAGCCATTAAAACAGCATTGAAAAACACAACTTACTTAGGAATATATCTGATAAAAG	chr12:116692530-116692649
BA_j195992_019141	TAATAGCCATTAAAACAGCATTGAAAAACACAACTTACTTAGGAATATATCTGATAAAAGTATGTTCCAGATCTATATACTAAGAACTACGGAACAATGTTGAGAGAAATTAAATATCTA	chr12:116692590-116692709
BA_j195992_019142	TATGTTCCAGATCTATATACTAAGAACTACGGAACAATGTTGAGAGAAATTAAATATCTAGAGAAATGAAGAGCCAGACCATGTTCATGAACTGAAAGATTTAAAATCGTTAAAATGTCA	chr12:116692650-116692769
BA_j195992_019143	GAGAAATGAAGAGCCAGACCATGTTCATGAACTGAAAGATTTAAAATCGTTAAAATGTCAATTTTCCCAATTTGATCTACAGATTCAATACAATCACAAATAAATCCCCACAGAAAAAAA	chr12:116692710-116692829
BA_j195992_019144	ATTTTCCCAATTTGATCTACAGATTCAATACAATCACAAATAAATCCCCACAGAAAAAAAATTTTTAATTGACACGCTGATCCTAAAACTTATATTGAAATGCAAAACACCCAGAAGAAT	chr12:116692770-116692889
BA_j195992_019145	ATTTTTAATTGACACGCTGATCCTAAAACTTATATTGAAATGCAAAACACCCAGAAGAATCAATACAATTTTTAAAAGAACAAAGTCGGAGAATTTATCCTAATTTCAAGACATACTATA	chr12:116692830-116692949
BA_j195992_019146	CAATACAATTTTTAAAAGAACAAAGTCGGAGAATTTATCCTAATTTCAAGACATACTATAAAATTTCAGTAATCATCATAGTGTAGTACTGGCATAACAGACATGTAGATCAAAGGAACT	chr12:116692890-116693009
BA_j195992_019147	AAATTTCAGTAATCATCATAGTGTAGTACTGGCATAACAGACATGTAGATCAAAGGAACTGAATATAGAACCCAGAAAAAAGCAATGCACACATAGAGTCCATTAATTTTTAACAAAGAT	chr12:116692950-116693069
BA_j195992_019148	GAATATAGAACCCAGAAAAAAGCAATGCACACATAGAGTCCATTAATTTTTAACAAAGATTCTAAGGTCATTCAATAAGTCTTCAACAAATGATGTTTAAATAGTTTGCTAAACGTATGC	chr12:116693010-116693129
BA_j195992_019149	TCTAAGGTCATTCAATAAGTCTTCAACAAATGATGTTTAAATAGTTTGCTAAACGTATGCAAAACAAAACCAGAACTTCAATCCTCACCTCGCACCATGTAAATTAACTTAAAATAAGTT	chr12:116693070-116693189
BA_j195992_019150	AAAACAAAACCAGAACTTCAATCCTCACCTCGCACCATGTAAATTAACTTAAAATAAGTTACTGGATTGCAAGCCTAAACCTAATTAACTAATGCTGTAAAACTTCTGGAAGAAATCATA	chr12:116693130-116693249
BA_j195992_019151	ACTGGATTGCAAGCCTAAACCTAATTAACTAATGCTGTAAAACTTCTGGAAGAAATCATAAGAAAAAAACTTTCCTGCTTTGGGATGGCAAAGATGTCTTAGGACATGAAAAGTATAGAT	chr12:116693190-116693309
BA_j195992_019152	AGAAAAAAACTTTCCTGCTTTGGGATGGCAAAGATGTCTTAGGACATGAAAAGTATAGATTTATAAAAGTAATACTTGACTTAATCAAAATTTAAAGCTTTTGTTATTCAAAGAAGACAG	chr12:116693250-116693369
BA_j195992_019153	TTATAAAAGTAATACTTGACTTAATCAAAATTTAAAGCTTTTGTTATTCAAAGAAGACAGTGAGAAAATGAAAAGGCACACCACAAATTAGGAGAATACATTTGTAATACATCTATCTGC	chr12:116693310-116693429
BA_j195992_019154	TGCCAATGAACTTGTATCCAGGATATTCCAAGAATTCTTCCAATTCAGTAAGAAAACAACCTAATTTTTAAATTGGGCAAAAGATGTGAAGAGATATTTCCCAAAAGATATACGAATGAC	chr12:116693427-116693546
BA_j195992_019155	CTAATTTTTAAATTGGGCAAAAGATGTGAAGAGATATTTCCCAAAAGATATACGAATGACTTAATATGCACATGCAATGATGTTAAACTTCATCTGTTATCAAAAAATTACAAACTGAAA	chr12:116693487-116693606
BA_j195992_019156	TTAATATGCACATGCAATGATGTTAAACTTCATCTGTTATCAAAAAATTACAAACTGAAATAAGTTACTACATACTGCACATCCCTAATTCAAAAATCCAAAATGCTCCAAAATCAAAAC	chr12:116693547-116693666
BA_j195992_019157	TAAGTTACTACATACTGCACATCCCTAATTCAAAAATCCAAAATGCTCCAAAATCAAAACTTTTTGCATGCCAACATGACACTCAAAGGAAATTCCAAATTTTAAATTTTCAGAGTAGGG	chr12:116693607-116693726
BA_j195992_019158	TTTTTGCATGCCAACATGACACTCAAAGGAAATTCCAAATTTTAAATTTTCAGAGTAGGGACGCTCAGCCAGTATAATGCAAATATGCCCAAATCTGAAAAAATCCAAAATCCAAAACAC	chr12:116693667-116693786
BA_j195992_019159	ACGCTCAGCCAGTATAATGCAAATATGCCCAAATCTGAAAAAATCCAAAATCCAAAACACTTGTGGTTCCAAGCATTTTAGATAAAAGATTCACAACATGTACTACACGCCACAAGGATG	chr12:116693727-116693846
BA_j195992_019160	TTGTGGTTCCAAGCATTTTAGATAAAAGATTCACAACATGTACTACACGCCACAAGGATGGCTGAAATTTGTAAAAATTCATTGTACTACATGCTGCAAGAATGCAGAGCAATTAGAACT	chr12:116693787-116693906
BA_j195992_019161	GCTGAAATTTGTAAAAATTCATTGTACTACATGCTGCAAGAATGCAGAGCAATTAGAACTCCTATAAAACTCATGGGATATTAAATGATACAAACATTTTATTTTTTGCAAGTTTGGCAG	chr12:116693847-116693966
BA_j195992_019162	CCTATAAAACTCATGGGATATTAAATGATACAAACATTTTATTTTTTGCAAGTTTGGCAGTTCTTTATAAAGTGAAACTCCTAGTTATTTACAGAAATAAAAACATATGTCCCACACAAA	chr12:116693907-116694026
BA_j195992_019163	TTCTTTATAAAGTGAAACTCCTAGTTATTTACAGAAATAAAAACATATGTCCCACACAAAAAGCAGTACATTAATTTTCACAGCCAACAGCAAATTGTGGCATATCCAAAAAAGAGACTA	chr12:116693967-116694086
BA_j195992_019164	AAGCAGTACATTAATTTTCACAGCCAACAGCAAATTGTGGCATATCCAAAAAAGAGACTACTATTTAGCAAAAAAAAAAAAAAACCCTACTTAAGCAATAATATGAAACCAGAAATAAGG	chr12:116694027-116694146
BA_j195992_019165	CTATTTAGCAAAAAAAAAAAAAAACCCTACTTAAGCAATAATATGAAACCAGAAATAAGGATTACATACTATATGATTCCATTTATTAAAAATTCTAGAAAGGGCAAAATGATTCTACAG	chr12:116694087-116694206
BA_j195992_019166	ATTACATACTATATGATTCCATTTATTAAAAATTCTAGAAAGGGCAAAATGATTCTACAGTAACAGCAGATTGGTAGTTGCCTGGAGGGGAGGAAGGCTGAGGGGCAAGGGGGAGACCCT	chr12:116694147-116694266
BA_j195992_019167	TAACAGCAGATTGGTAGTTGCCTGGAGGGGAGGAAGGCTGAGGGGCAAGGGGGAGACCCTGACTGCAAAAGGACATGTATGAACTTTTTTGCATCATAAAAATGTTCTCTACTTTGATTT	chr12:116694207-116694326
BA_j195992_019168	GACTGCAAAAGGACATGTATGAACTTTTTTGCATCATAAAAATGTTCTCTACTTTGATTTCAGTGGTTTCACAGATATACACATTTGTCAAAATTATGAAACCGTACACTTAAAGTGAGT	chr12:116694267-116694386
BA_j195992_019169	CAGTGGTTTCACAGATATACACATTTGTCAAAATTATGAAACCGTACACTTAAAGTGAGTATATTTTATTGTATGTAAAGTATACCTCAATAAATGTAATAAGAAATGTATGTATTAATG	chr12:116694327-116694446
BA_j195992_019170	ATATTTTATTGTATGTAAAGTATACCTCAATAAATGTAATAAGAAATGTATGTATTAATGGAAGAATACATGTAAACAATCTCTCAAAGAAAACAAACTACTTTTTTTTTTTTTTTTTTT	chr12:116694387-116694506
BA_j195992_019171	GGCCTCCCAAAGTGCTGGGATTACAGGCATGAGCCACCGTGCCCAGCCCAAAACAAACTACTTTTAATAAAACCAAAGTATCATCTTGCACATCTCCTGGTAAGTGTAAATCGTTTAGAG	chr12:116694732-116694851
BA_j195992_019172	CTTTTAATAAAACCAAAGTATCATCTTGCACATCTCCTGGTAAGTGTAAATCGTTTAGAGGTATACACAATATTTTCAAATAAATTATTTTCATGTCTGACTACTTCAGGACACTGATTA	chr12:116694792-116694911
BA_j195992_019173	GTATACACAATATTTTCAAATAAATTATTTTCATGTCTGACTACTTCAGGACACTGATTAAATGATTTGTATTTGTTAACCTTAACTATAAGAGAATTCTTGTGAAATTTCTGGGAATTG	chr12:116694852-116694971
BA_j195992_019174	AAGAGAATTCTTGTGAAATTTCTGGGAATTGAACTATTTAATGAAGTTCATTAGTGATATTAAGATGGTTTGCTTCTCAGCTGCAGTAACAGACTATAAACAGAAACGTATATTATTTAC	chr12:116694941-116695060
BA_j195992_019175	TAAGATGGTTTGCTTCTCAGCTGCAGTAACAGACTATAAACAGAAACGTATATTATTTACGAGGCAGGCACTGTCTACACAAACATGAGTGGCTCCTTCCCCCATAGTAACATACACTTT	chr12:116695001-116695120
BA_j195992_019176	GAGGCAGGCACTGTCTACACAAACATGAGTGGCTCCTTCCCCCATAGTAACATACACTTTACACTGCTGTGGATAACAACATGCCCACTTAAAGAACTACATCTCCCAGCCTCCCTGCAG	chr12:116695061-116695180
BA_j195992_019177	ACACTGCTGTGGATAACAACATGCCCACTTAAAGAACTACATCTCCCAGCCTCCCTGCAGTTAAGTAAGGCCTTGAAGTATGGCCAGAAGTGTTGTAGGCAACTTCCTGGAGGTTTCCTT	chr12:116695121-116695240
BA_j195992_019178	TTAAGTAAGGCCTTGAAGTATGGCCAGAAGTGTTGTAGGCAACTTCCTGGAGGTTTCCTTAAAGGACGGTGTGTCCTTCCCACATTTCCACCTCCTCCTAACCTAGAATGCAACCTTGAT	chr12:116695181-116695300
BA_j195992_019179	AAAGGACGGTGTGTCCTTCCCACATTTCCACCTCCTCCTAACCTAGAATGCAACCTTGATGACTGGAGTCTGAATAGCCATCTTGAACTATATGCCATAAACTAAGAACAGTGTAGTAAC	chr12:116695241-116695360
BA_j195992_019180	GACTGGAGTCTGAATAGCCATCTTGAACTATATGCCATAAACTAAGAACAGTGTAGTAACAAGACAGAAAGAGCCCAGATCCCTTGACAACCAAATCAGTTGTAAAATGCAGGCCTCCAA	chr12:116695301-116695420
BA_j195992_019181	AAGACAGAAAGAGCCCAGATCCCTTGACAACCAAATCAGTTGTAAAATGCAGGCCTCCAAGCTGCCTGTACAGAAAAAGAGATTACTTTTTAAGCTATTTGTCTATTTTTAAATAAGCAT	chr12:116695361-116695480
BA_j195992_019182	GCTGCCTGTACAGAAAAAGAGATTACTTTTTAAGCTATTTGTCTATTTTTAAATAAGCATATGATTGTGATACTAAATCATTTTGACATTATTTTAATAACTGGCTTTTACTTTAAAAAA	chr12:116695421-116695540
BA_j195992_019183	ATGATTGTGATACTAAATCATTTTGACATTATTTTAATAACTGGCTTTTACTTTAAAAAAAACTGAAAGACTTTTATCGAGGTGATCATTTTTATTTTTTAGATCACATGGTTATGTAGG	chr12:116695481-116695600
BA_j195992_019184	AACTGAAAGACTTTTATCGAGGTGATCATTTTTATTTTTTAGATCACATGGTTATGTAGGTTTTTTAACCTTGCCCCAGTCATCAATCAAAACAATAAGCTATCTTTATAATTTTTCATT	chr12:116695541-116695660
BA_j195992_019185	TTTTTTAACCTTGCCCCAGTCATCAATCAAAACAATAAGCTATCTTTATAATTTTTCATTTTCCAAATGATTCCTCAATTTGGAACAGTCTAAGACAAAAAAAAATCTATTTCCCTATCT	chr12:116695601-116695720
BA_j195992_019186	TTCCAAATGATTCCTCAATTTGGAACAGTCTAAGACAAAAAAAAATCTATTTCCCTATCTCTGGGAAGAAATTGTAGGCTGTATATTACTCCATTAATCTCTGATGAAACTTTAAAAAAA	chr12:116695661-116695780
BA_j195992_019187	CTGGGAAGAAATTGTAGGCTGTATATTACTCCATTAATCTCTGATGAAACTTTAAAAAAACGTAAACTGTATTATCACTCCATTAATCTCAGGCAAATCTATATGCTCCAGTGATTTCTA	chr12:116695721-116695840
BA_j195992_019188	CGTAAACTGTATTATCACTCCATTAATCTCAGGCAAATCTATATGCTCCAGTGATTTCTACCTTAGCACTTGTACTAAATTATATGGTCTACACTGCTAATTTTCAAAAGGCTCGAAAAA	chr12:116695781-116695900
BA_j195992_019189	CCTTAGCACTTGTACTAAATTATATGGTCTACACTGCTAATTTTCAAAAGGCTCGAAAAAGAAAGAGACCAATAATGTTTGGAATAGCTACGAGGAGCTTCACTGAAGTCCTAAAAGAAT	chr12:116695841-116695960
BA_j195992_019190	GAAAGAGACCAATAATGTTTGGAATAGCTACGAGGAGCTTCACTGAAGTCCTAAAAGAATTTAGATAGAAGAAAGAAAAACATAAAATACAAATGTACTACTGGTTAAAAGTTCAGGCTT	chr12:116695901-116696020
BA_j195992_019191	TTAGATAGAAGAAAGAAAAACATAAAATACAAATGTACTACTGGTTAAAAGTTCAGGCTTTGAATCAAGAGATTCAGCTCCTGTGTGACCTTGGACAAGCTACTTAAATTTCTTGTTTCA	chr12:116695961-116696080
BA_j195992_019192	TGAATCAAGAGATTCAGCTCCTGTGTGACCTTGGACAAGCTACTTAAATTTCTTGTTTCAGTTTTCTTATCTGAAAAATGAGAATAGTAGACTCTACCTCAAAAGGATCTTGTGAGCATG	chr12:116696021-116696140
BA_j195992_019193	GTTTTCTTATCTGAAAAATGAGAATAGTAGACTCTACCTCAAAAGGATCTTGTGAGCATGAGAAAATGCATGTAGCTGGTAGTTAAGCAGTGCACGCCTGCAGCAAGCACTCTTTACAAA	chr12:116696081-116696200
BA_j195992_019194	AGAAAATGCATGTAGCTGGTAGTTAAGCAGTGCACGCCTGCAGCAAGCACTCTTTACAAACAGCAAAAGCTCTGAGGTGAGAACATGTAAAGGTCTGACTTGAAATACAGATTCCTTTTA	chr12:116696141-116696260
BA_j195992_019195	CAGCAAAAGCTCTGAGGTGAGAACATGTAAAGGTCTGACTTGAAATACAGATTCCTTTTAGTGAGTGGTTGGAAATTTTATTATAAAAAGAAAAAGAACGGCCGGACACGGTAGCTCACA	chr12:116696201-116696320
BA_j195992_019196	ACTCCGGCCTGGGCGACAGAGTGAGACTCCATCTCAGAAAAAAAAAAAAAAAAAAGGCTTTTTAGAGATTAAACACTTGAAAAATAAACTCACAGAAGAAATCTGGATACCCATATAGAT	chr12:116696546-116696665
BA_j195992_019197	TTTAGAGATTAAACACTTGAAAAATAAACTCACAGAAGAAATCTGGATACCCATATAGATGAAAAGATGCTCATAATCTCACGAGAAATCCAAAAATTGAAAATTTAAATATTGAGGGTT	chr12:116696606-116696725
BA_j195992_019198	GAAAAGATGCTCATAATCTCACGAGAAATCCAAAAATTGAAAATTTAAATATTGAGGGTTTTTTTTTTTTTTTGTAGAGGCAGAAGTTAAAATGAGTAAGTTCCATTACAGGCAGGGACA	chr12:116696666-116696785
BA_j195992_019199	TTTTTTTTTTTTTGTAGAGGCAGAAGTTAAAATGAGTAAGTTCCATTACAGGCAGGGACAGAAAAAAATAGGCATTATATATTGTCCATAGAAATGTAAACTGACACATCTTTTTAAACT	chr12:116696726-116696845
BA_j195992_019200	GAAAAAAATAGGCATTATATATTGTCCATAGAAATGTAAACTGACACATCTTTTTAAACTGTTTATAGCTATAGCTTTCCAATTTTAATGTATAACTGTACTACACAGCAAAAAATTGAA	chr12:116696786-116696905
BA_j195992_019201	GTTTATAGCTATAGCTTTCCAATTTTAATGTATAACTGTACTACACAGCAAAAAATTGAAAGAATCTTAACGTTTCTCATAGTTGATGGTTAAACAAACAATAGTACATCCATCTTATGA	chr12:116696846-116696965
BA_j195992_019202	AGAATCTTAACGTTTCTCATAGTTGATGGTTAAACAAACAATAGTACATCCATCTTATGAAACAGGATACAACTGCTCAAAAACATAATAAAAATGAGTAAACTATATCTAAATTTACTG	chr12:116696906-116697025
BA_j195992_019203	AACAGGATACAACTGCTCAAAAACATAATAAAAATGAGTAAACTATATCTAAATTTACTGACATAAAAATACTTGAAGACAATGTTAAGCGGAAAAAGCACATTGCAGGAAAAGGTGGAG	chr12:116696966-116697085
BA_j195992_019204	ACATAAAAATACTTGAAGACAATGTTAAGCGGAAAAAGCACATTGCAGGAAAAGGTGGAGAATTATTTCTTATCTGTAATTTTTTTAAGTACAAATCTGTCCATCACCAACAGAATGCAT	chr12:116697026-116697145
BA_j195992_019205	AATTATTTCTTATCTGTAATTTTTTTAAGTACAAATCTGTCCATCACCAACAGAATGCATAAACTGCGATATACGAGAACTACAACTGTAGAATTGTGGGAACATAACATTAAAGGCAGT	chr12:116697086-116697205
BA_j195992_019206	AAACTGCGATATACGAGAACTACAACTGTAGAATTGTGGGAACATAACATTAAAGGCAGTTTGCAAAAGAATACGATTCAATATTAAAAGTCCAAAAACATGTAAAAATATACATATAAA	chr12:116697146-116697265
BA_j195992_019207	TTGCAAAAGAATACGATTCAATATTAAAAGTCCAAAAACATGTAAAAATATACATATAAATACATATGTGATTAAAACTTTAAAAATTAAAGAATGATACACATGAAATTGAAGTAAGAG	chr12:116697206-116697325
BA_j195992_019208	TACATATGTGATTAAAACTTTAAAAATTAAAGAATGATACACATGAAATTGAAGTAAGAGTTACTTCTGAAGGGAGAGAAAAGAGAATGGGAGAGGAAGAGCACACACAGGACTCCGTAA	chr12:116697266-116697385
BA_j195992_019209	TTACTTCTGAAGGGAGAGAAAAGAGAATGGGAGAGGAAGAGCACACACAGGACTCCGTAAGTGGTGAAAAGTTCTTTCTCTTAAACTGCGTATTAGGTACATGGGTGTTCATTGTACCAT	chr12:116697326-116697445
BA_j195992_019210	GTGGTGAAAAGTTCTTTCTCTTAAACTGCGTATTAGGTACATGGGTGTTCATTGTACCATGAATCTTTCTACCTTATGTGTGATTTACACATGCTCTGTTTATCTATTCAATATCTAATA	chr12:116697386-116697505
BA_j195992_019211	GAATCTTTCTACCTTATGTGTGATTTACACATGCTCTGTTTATCTATTCAATATCTAATAAAACAATTTTGACACATGCAAAAGCAAGAAAAAAAAATCTGGAATAATACAAATTAAACC	chr12:116697446-116697565
BA_j195992_019212	AAACAATTTTGACACATGCAAAAGCAAGAAAAAAAAATCTGGAATAATACAAATTAAACCTCTGGAAGTTACCTTCCTGAAGGTGAGGGGAGGGATCCTTCATGTTTTGTGTTAGACACT	chr12:116697506-116697625
BA_j195992_019213	TCTGGAAGTTACCTTCCTGAAGGTGAGGGGAGGGATCCTTCATGTTTTGTGTTAGACACTTCCATACTGTTTGAAGCTCACACTAATTACATAAAATTGTATAAAATTTTTAAAAGAAAT	chr12:116697566-116697685
BA_j195992_019214	TCCATACTGTTTGAAGCTCACACTAATTACATAAAATTGTATAAAATTTTTAAAAGAAATTACTTTTCCACTAAAATTGTAATTATGAAAATTATAAGCACATGGGAAATGTTAGTGAGT	chr12:116697626-116697745
BA_j195992_019215	TACTTTTCCACTAAAATTGTAATTATGAAAATTATAAGCACATGGGAAATGTTAGTGAGTACAGCTGAATAAAGAATTCTATTTACACTGTGATTACATCTATGTACAAAAATGTGCACA	chr12:116697686-116697805
BA_j195992_019216	ACAGCTGAATAAAGAATTCTATTTACACTGTGATTACATCTATGTACAAAAATGTGCACATTAACAAGAACAGAAGAAGAATTGGGGTAAATCTGATCTAATGGAGCGGCTGGAACATGG	chr12:116697746-116697865
BA_j195992_019217	TTAACAAGAACAGAAGAAGAATTGGGGTAAATCTGATCTAATGGAGCGGCTGGAACATGGACAAATGTTTTACAGTTTTCATTTCTTGGAAGTTGTATTTCTTGGAAATATTTGGTATTT	chr12:116697806-116697925
BA_j195992_019218	ACAAATGTTTTACAGTTTTCATTTCTTGGAAGTTGTATTTCTTGGAAATATTTGGTATTTCATTAGTACTACCTCACTTGGAGAGAAAGTAAAGAAAAATGACAACTGCGGGAAAGCCAA	chr12:116697866-116697985
BA_j195992_019219	CATTAGTACTACCTCACTTGGAGAGAAAGTAAAGAAAAATGACAACTGCGGGAAAGCCAACTCTTTACCTTCAGGGTAGCCAAGTGAAAAACCTCCCCACATACGAAGGCTGAATTAATT	chr12:116697926-116698045
BA_j195992_019220	CTCTTTACCTTCAGGGTAGCCAAGTGAAAAACCTCCCCACATACGAAGGCTGAATTAATTTACAGCCAATCTACAATGGATAGTACACGCTGTGCCAATAAGTGCACTCAGAACAACTGG	chr12:116697986-116698105
BA_j195992_019221	TACAGCCAATCTACAATGGATAGTACACGCTGTGCCAATAAGTGCACTCAGAACAACTGGAAAGGGTCCCCACCACACCAAGGAGATTACATCAAAAGGTTCTGAAGCGCATATGTCCAT	chr12:116698046-116698165
BA_j195992_019222	AAAGGGTCCCCACCACACCAAGGAGATTACATCAAAAGGTTCTGAAGCGCATATGTCCATTTTAGCGCTTAACTGAGCACTGGTGATGCACATAAAGTCCAACAGTCAGGGTTGCACTCC	chr12:116698106-116698225
BA_j195992_019223	ACATGTGAGGCAAAAAATACAACATGGCATAACAATTACGCTCTCAATAACAAAAAAAATATTGTGCACTCAGAAAGCTAAGTGTCACGGAAACAAAGAATAGAATGATAGGAACAAAAA	chr12:116698309-116698428
BA_j195992_019224	ATTGTGCACTCAGAAAGCTAAGTGTCACGGAAACAAAGAATAGAATGATAGGAACAAAAATTTGAAAGAAACCAAAATCAAAACAAGCAATAAGTACCAATGATAAACACTGGTTTGTGG	chr12:116698369-116698488
BA_j195992_019225	TTTGAAAGAAACCAAAATCAAAACAAGCAATAAGTACCAATGATAAACACTGGTTTGTGGTCTCTACAAATGCCCCCGCTATTCTATCCACTGGTTCCCCAAATCTGGCCATTTCCACAA	chr12:116698429-116698548
BA_j195992_019226	TCTCTACAAATGCCCCCGCTATTCTATCCACTGGTTCCCCAAATCTGGCCATTTCCACAAAGGCATGAAGGAAAACAGATGGAATGTCTATTTCACCCTCTTACCAAAAATATCACTGAT	chr12:116698489-116698608
BA_j195992_019227	AGGCATGAAGGAAAACAGATGGAATGTCTATTTCACCCTCTTACCAAAAATATCACTGATTTGAAATTAATATAAACAAAACCTTCATGTAAAAAATTAAACGAGAATATCCCAAAGCAG	chr12:116698549-116698668
BA_j195992_019228	TTGAAATTAATATAAACAAAACCTTCATGTAAAAAATTAAACGAGAATATCCCAAAGCAGATCTGCAGTAGGAAAATGCATCTGCTTTCTGGGCTTACCACTATTAAAAGTAGATGCTCT	chr12:116698609-116698728
BA_j195992_019229	ATCTGCAGTAGGAAAATGCATCTGCTTTCTGGGCTTACCACTATTAAAAGTAGATGCTCTAGGTAACAAAGGCTGATACAGAGCCAACTGCTGTTAGGTTACCCTTCCCCTGCCCACCTT	chr12:116698669-116698788
BA_j195992_019230	AGGTAACAAAGGCTGATACAGAGCCAACTGCTGTTAGGTTACCCTTCCCCTGCCCACCTTTTCTTTCTTCCTATTAGGACTTTTCCATGCCCATTTCTTATAACTAAACTTGCATGAATC	chr12:116698729-116698848
BA_j195992_019231	TTCTTTCTTCCTATTAGGACTTTTCCATGCCCATTTCTTATAACTAAACTTGCATGAATCTTCCCCTGCCAAAATTCACACCTCCAATCACCACCGTCTCTACCCACGACCTGCCAAAGG	chr12:116698789-116698908
BA_j195992_019232	TTCCCCTGCCAAAATTCACACCTCCAATCACCACCGTCTCTACCCACGACCTGCCAAAGGCCCCACTCTACCCATTGCACCAGACTTGCCTTCTCCTATCTTCCCCACCTTTTTTCTGCC	chr12:116698849-116698968
BA_j195992_019233	CCCCACTCTACCCATTGCACCAGACTTGCCTTCTCCTATCTTCCCCACCTTTTTTCTGCCCCTCCCTTCCCTTATAAAACCTACTCTTATTGTCTCAAATATTTTCTGTAGGCTGGGCAT	chr12:116698909-116699028
BA_j195992_019234	CAGCACTTTGGGAGGCCAAGGCAAGCGGATCACTTCAGGTCAAGAGTTCAAGACCAGCATGGGCAACACAGTGAAACCCCGTGTCTCTATAAAAATACAAAAATTAGCCGGGCATGGTCA	chr12:116699050-116699169
BA_j195992_019235	GCTACTCAGGAGGCTGAGGTGGAAGAATCACTTGAACCTCAGAGGCGGAGGGTGCAGTGAGCCGAGATTGTGCCGCTGTACTCCAGCCTGGGCAACAGAAACTCAGTCTCAAAAAAAAAA	chr12:116699188-116699307
BA_j195992_019236	GCCGAGATTGTGCCGCTGTACTCCAGCCTGGGCAACAGAAACTCAGTCTCAAAAAAAAAAAAAAAAAAACTCTGGAAACAGGCAGATTATAAGTGCTAACGTTTGTTTTCACTTTCTTTT	chr12:116699248-116699367
BA_j195992_019237	AAAAAAAAACTCTGGAAACAGGCAGATTATAAGTGCTAACGTTTGTTTTCACTTTCTTTTCACTACTCCTTGCTTTAAAACTTTGATTTCTGTAGGGTTTAAAAGCAAGAACCCAGGCTC	chr12:116699308-116699427
BA_j195992_019238	CACTACTCCTTGCTTTAAAACTTTGATTTCTGTAGGGTTTAAAAGCAAGAACCCAGGCTCAGTGAATACTTTCTTATATACACAATTGTGATCAAAGCTTAAGTCTACTGTTTAACAACT	chr12:116699368-116699487
BA_j195992_019239	AGTGAATACTTTCTTATATACACAATTGTGATCAAAGCTTAAGTCTACTGTTTAACAACTTCAGCAGATAGATATTGCCAACTGTTCCTCCCCGTTTTGCATACACAAGAATGCAAATGC	chr12:116699428-116699547
BA_j195992_019240	TCAGCAGATAGATATTGCCAACTGTTCCTCCCCGTTTTGCATACACAAGAATGCAAATGCCATAAAACCAAGAACATCTGTTTATCATCTGATTCCTGTTCTATGGCATATTTATAATTG	chr12:116699488-116699607
BA_j195992_019241	CATAAAACCAAGAACATCTGTTTATCATCTGATTCCTGTTCTATGGCATATTTATAATTGATCACCAAAGCCTGTCAACTCTACCTCCAAAATATTACACGATCTATTTCCTTCTCTCCA	chr12:116699548-116699667
BA_j195992_019242	ATCACCAAAGCCTGTCAACTCTACCTCCAAAATATTACACGATCTATTTCCTTCTCTCCATTCCTACTGGCCCTGCGTTATTTCTCACACCTAGACTGTTCTAAGAGCTTCTTCCTGCCT	chr12:116699608-116699727
BA_j195992_019243	TTCCTACTGGCCCTGCGTTATTTCTCACACCTAGACTGTTCTAAGAGCTTCTTCCTGCCTTTGGTTTTTCCCCTATGACAATCCATACTCCACAGGGCCCACATGGGTTTTCTCTCTAAA	chr12:116699668-116699787
BA_j195992_019244	TTGGTTTTTCCCCTATGACAATCCATACTCCACAGGGCCCACATGGGTTTTCTCTCTAAAACATAAATCTGATCATGCCATTATCCTCTTTAAAACAGTTCAGGCATTCCTCTGTGCATA	chr12:116699728-116699847
BA_j195992_019245	ACATAAATCTGATCATGCCATTATCCTCTTTAAAACAGTTCAGGCATTCCTCTGTGCATACAGAATTAACTCCCAATTCCTTCATGTCCTTCAATTGGCCATCAAACATCACATTATCTT	chr12:116699788-116699907
BA_j195992_019246	CAGAATTAACTCCCAATTCCTTCATGTCCTTCAATTGGCCATCAAACATCACATTATCTTCTACCTATTAAAAAATAGGTATTAAAGAAAAGGTAAATTTAATAAAAGAATATTTGCAAT	chr12:116699848-116699967
BA_j195992_019247	CTACCTATTAAAAAATAGGTATTAAAGAAAAGGTAAATTTAATAAAAGAATATTTGCAATGATGTCTAAAAATGTATGGTCTGTTATTGTATTATTTACATAATTATTTATATAACTAAA	chr12:116699908-116700027
BA_j195992_019248	GATGTCTAAAAATGTATGGTCTGTTATTGTATTATTTACATAATTATTTATATAACTAAAAAATTCATTCATCTCCATCATACAATATTACCACCAAACTCAAACTTTTACAAATGGCTA	chr12:116699968-116700087
BA_j195992_019249	AAATTCATTCATCTCCATCATACAATATTACCACCAAACTCAAACTTTTACAAATGGCTAAAGAGTTATGTTCACATAACATACTAAAACTAGACTGGGCTGTTTTACTTATTTCTATTT	chr12:116700028-116700147
BA_j195992_019250	AAGAGTTATGTTCACATAACATACTAAAACTAGACTGGGCTGTTTTACTTATTTCTATTTTCAATTCCAAAATTAAAATATAAGATAGATTACAAGGAATCTAAATCAATAGATATTTTC	chr12:116700088-116700207
BA_j195992_019251	TCAATTCCAAAATTAAAATATAAGATAGATTACAAGGAATCTAAATCAATAGATATTTTCTAAAATGGGTGTTAACATATATAACTAAATTTCTCACAGCTTTCTGGAAATTGTTAAAGT	chr12:116700148-116700267
BA_j195992_019252	TAAAATGGGTGTTAACATATATAACTAAATTTCTCACAGCTTTCTGGAAATTGTTAAAGTCAGCTCTGTGGGTTCTTAACAGCATATCACACCTACCATATGAGAAAGTTTGGCAACAAA	chr12:116700208-116700327
BA_j195992_019253	CAGCTCTGTGGGTTCTTAACAGCATATCACACCTACCATATGAGAAAGTTTGGCAACAAAATCAAAGTTACTTTAGAAGATAAACGCCTACCTTAGTGAGTCCCACTTGTTTTTCCATCT	chr12:116700268-116700387
BA_j195992_019254	ATCAAAGTTACTTTAGAAGATAAACGCCTACCTTAGTGAGTCCCACTTGTTTTTCCATCTGGAATATTCCTTGAGTTTACCATATAAACCACTAACACAAGCTACTCATCTTAACATTCA	chr12:116700328-116700447
BA_j195992_019255	GGAATATTCCTTGAGTTTACCATATAAACCACTAACACAAGCTACTCATCTTAACATTCATTAGAATAGTTTCCTAGAATAGGTAATTCTTCTACTTCAAATCAAATTTATACAATTTAC	chr12:116700388-116700507
BA_j195992_019256	TTAGAATAGTTTCCTAGAATAGGTAATTCTTCTACTTCAAATCAAATTTATACAATTTACTAAAGTCAGCTTATTAGCTTATATATAACAAACTATGGATTCTCATGAGAATCATTCCGC	chr12:116700448-116700567
BA_j195992_019257	TAAAGTCAGCTTATTAGCTTATATATAACAAACTATGGATTCTCATGAGAATCATTCCGCTGTTTAATTAAATGTTATAGGATCTTGCAGATTCAAGAATAGCACCATCTGTCTGGGTTG	chr12:116700508-116700627
BA_j195992_019258	TGTTTAATTAAATGTTATAGGATCTTGCAGATTCAAGAATAGCACCATCTGTCTGGGTTGCAAAGCTCAGTTTCACAACCTTATCACCAAATAGCAACAAAATATCATCTTCATACATAT	chr12:116700568-116700687
BA_j195992_019259	CAAAGCTCAGTTTCACAACCTTATCACCAAATAGCAACAAAATATCATCTTCATACATATCTCTCTCAAGTAATTTGTAGACAACTAAAGAATGTAGTCTATTTGGGATCATGAAACCTG	chr12:116700628-116700747
BA_j195992_019260	CTCTCTCAAGTAATTTGTAGACAACTAAAGAATGTAGTCTATTTGGGATCATGAAACCTGATTCAATCTGTGCAGATGATTACACTTTTCAAGTTAAAGCGACATACTTTGAACACTGTG	chr12:116700688-116700807
BA_j195992_019261	ATTCAATCTGTGCAGATGATTACACTTTTCAAGTTAAAGCGACATACTTTGAACACTGTGTTTTTAGTAACTTAAATGTTAGTTAAGAACTTGTATCTCAGGAGGCAAATATTTGTGCTC	chr12:116700748-116700867
BA_j195992_019262	TTTTTAGTAACTTAAATGTTAGTTAAGAACTTGTATCTCAGGAGGCAAATATTTGTGCTCTTTAGTTGCTAAGATGAAGATTCATGCTCTGATATAAATTCTAAATGCTAAATGGCTCAG	chr12:116700808-116700927
BA_j195992_019263	TTTAGTTGCTAAGATGAAGATTCATGCTCTGATATAAATTCTAAATGCTAAATGGCTCAGGTGTCATAAATCTGAAAATTTTTGAAGTACCTTTTCTTATTTTTTTAGAATAACTATTAT	chr12:116700868-116700987
BA_j195992_019264	GTGTCATAAATCTGAAAATTTTTGAAGTACCTTTTCTTATTTTTTTAGAATAACTATTATGTAGCTAAATTTTCCTAAAATATCTATAGCTCTAGGATTACATCACAACGCTTTCTGACA	chr12:116700928-116701047
BA_j195992_019265	GTAGCTAAATTTTCCTAAAATATCTATAGCTCTAGGATTACATCACAACGCTTTCTGACAGGATTCCCATTCTCTTTTATTATGTAAAAAAAACTAAAAAAAGAATTATAAATTAAACTA	chr12:116700988-116701107
BA_j195992_019266	GGATTCCCATTCTCTTTTATTATGTAAAAAAAACTAAAAAAAGAATTATAAATTAAACTATGTAATCTGAAGACCAAAAAAAGTAAAACTGACTGAGAAAAGGTCTAAAAATCTCATTAT	chr12:116701048-116701167
BA_j195992_019267	TGTAATCTGAAGACCAAAAAAAGTAAAACTGACTGAGAAAAGGTCTAAAAATCTCATTATATTTCTGAATTGAAAAACAGAAATAATACTTGCCACTGCAACTTGTAATCTAAACAACTA	chr12:116701108-116701227
BA_j195992_019268	ATTTCTGAATTGAAAAACAGAAATAATACTTGCCACTGCAACTTGTAATCTAAACAACTAGTAGAGACATCCCTACTACAGGTAAAGGGTCGTCTGCACCTCCTCCCACACTAACTATTC	chr12:116701168-116701287
BA_j195992_019269	GTAGAGACATCCCTACTACAGGTAAAGGGTCGTCTGCACCTCCTCCCACACTAACTATTCAGGCAGACTACTATGAAGTATAATTCCAAATTCTATTGTGCTAATCTCCAACTGTGGAAG	chr12:116701228-116701347
BA_j195992_019270	AGGCAGACTACTATGAAGTATAATTCCAAATTCTATTGTGCTAATCTCCAACTGTGGAAGAAATTACTGAGACAACATGTGTGGGCTAGCTACTAGCTATCTTACTAGGCAGTCTCCAAT	chr12:116701288-116701407
BA_j195992_019271	AAATTACTGAGACAACATGTGTGGGCTAGCTACTAGCTATCTTACTAGGCAGTCTCCAATGAATAAGGCAACACCAAGTGGTCAAAGGTAAGAAGTTGGATATCACACAAACCAAACTTC	chr12:116701348-116701467
BA_j195992_019272	GAATAAGGCAACACCAAGTGGTCAAAGGTAAGAAGTTGGATATCACACAAACCAAACTTCAGTTTAAACCTTAAGAGATTATCTCAACAGGATACATTTATTTATATATCCCAAGGCTCT	chr12:116701408-116701527
BA_j195992_019273	AGTTTAAACCTTAAGAGATTATCTCAACAGGATACATTTATTTATATATCCCAAGGCTCTAAAATGAGCCTCAATTTGATGTCTGACTCTTGCTAGTCAGACAGAGAGAAGACACAACAC	chr12:116701468-116701587
BA_j195992_019274	AAAATGAGCCTCAATTTGATGTCTGACTCTTGCTAGTCAGACAGAGAGAAGACACAACACAGAATTCTACTCTACCCTTAGGATAATTTGCCTTGATCCTCAAAAAGCAAAAATACCACC	chr12:116701528-116701647
BA_j195992_019275	AGAATTCTACTCTACCCTTAGGATAATTTGCCTTGATCCTCAAAAAGCAAAAATACCACCACCACTTAATTGGTCCCAATATCCTGTCTTGCCAATCAATGGATTGCTAAACCCACCTCC	chr12:116701588-116701707
BA_j195992_019276	ACCACTTAATTGGTCCCAATATCCTGTCTTGCCAATCAATGGATTGCTAAACCCACCTCCACTGAAGCTGTATGAAAACAAAGTACACTGAATCGCTAGACTCAGAACCTGAGAAGGCAG	chr12:116701648-116701767
BA_j195992_019277	ACTGAAGCTGTATGAAAACAAAGTACACTGAATCGCTAGACTCAGAACCTGAGAAGGCAGAGGTTCAAGCAAGGCTGGAATTCCTGGCATACATCCACAACGTATGTATGCCAACATACC	chr12:116701708-116701827
BA_j195992_019278	AGGTTCAAGCAAGGCTGGAATTCCTGGCATACATCCACAACGTATGTATGCCAACATACCCAAAATGGAGCTTTCCCTGGGCTTTCACTCATCAGCAGCAAGGCCCTCATCAGAAGGGTA	chr12:116701768-116701887
BA_j195992_019279	CAAAATGGAGCTTTCCCTGGGCTTTCACTCATCAGCAGCAAGGCCCTCATCAGAAGGGTATTAAACTGTTAACTCTTAGGCAGCAGTTTAGAGCAAAAAGCAGAACTAAAATAATAAACT	chr12:116701828-116701947
BA_j195992_019280	TTAAACTGTTAACTCTTAGGCAGCAGTTTAGAGCAAAAAGCAGAACTAAAATAATAAACTGCAAAGAGAGAAGACACTGACTAAAGAGGCAACCCTTAAAATAAGATTTTCTGGGGCAGC	chr12:116701888-116702007
BA_j195992_019281	GCAAAGAGAGAAGACACTGACTAAAGAGGCAACCCTTAAAATAAGATTTTCTGGGGCAGCCAACTAAACTGTCTCTAAAAGCAATTCCAAAGGAAAAGGACAAAAAAAATTATAAACAAT	chr12:116701948-116702067
BA_j195992_019282	CAACTAAACTGTCTCTAAAAGCAATTCCAAAGGAAAAGGACAAAAAAAATTATAAACAATGGCAACATCATTTGATCCATTTCAAGGGGGCCTACTTTGAACAATACTCCTCATTTCAGC	chr12:116702008-116702127
BA_j195992_019283	GGCAACATCATTTGATCCATTTCAAGGGGGCCTACTTTGAACAATACTCCTCATTTCAGCAGATATATCTCAGTTCTGATATGTCTAGTTCAAAATCAGTTTTATACTTGTGAAATTGTA	chr12:116702068-116702187
BA_j195992_019284	AGATATATCTCAGTTCTGATATGTCTAGTTCAAAATCAGTTTTATACTTGTGAAATTGTAACTTTAAAACCTTTAAAGGAAGGTAACAAAAATAAAATGATTGCTGCAATCAACTAACAA	chr12:116702128-116702247
BA_j195992_019285	ACTTTAAAACCTTTAAAGGAAGGTAACAAAAATAAAATGATTGCTGCAATCAACTAACAAAATGGAAAATTTCTAGCTAAAATTTTTAAAAATTGATTTTGTTTATTCGGCCTGAAGCTC	chr12:116702188-116702307
BA_j195992_019286	AATGGAAAATTTCTAGCTAAAATTTTTAAAAATTGATTTTGTTTATTCGGCCTGAAGCTCACTACTTTTAATCCTTGAACTCAAAAAACACTCAAGTTACAAGATTGAGATTGTTTCCCA	chr12:116702248-116702367
BA_j195992_019287	ACTACTTTTAATCCTTGAACTCAAAAAACACTCAAGTTACAAGATTGAGATTGTTTCCCACTTCCTTCACACTTATTCCTTTCTTAGATCATCACATCTTGTATTTCTAAGAGGTGTCTT	chr12:116702308-116702427
BA_j195992_019288	CTTCCTTCACACTTATTCCTTTCTTAGATCATCACATCTTGTATTTCTAAGAGGTGTCTTCATCTTTTCTAGCACTAACACTATCGGCTGGGTTTTTGATAACCATCCTCCAGCCAGGCT	chr12:116702368-116702487
BA_j195992_019289	CATCTTTTCTAGCACTAACACTATCGGCTGGGTTTTTGATAACCATCCTCCAGCCAGGCTTGTTTTATCAACTTTCCTTGTATCTTCCATCTTTCCTTCTGTCTTTCCACTATTGATGCT	chr12:116702428-116702547
BA_j195992_019290	TGTTTTATCAACTTTCCTTGTATCTTCCATCTTTCCTTCTGTCTTTCCACTATTGATGCTCCAAAGTCAACAAACACAAATCTACCTTTCAGGCTCTTACCCTCCCCTACTCCCCCATTC	chr12:116702488-116702607
BA_j195992_019291	CCAAAGTCAACAAACACAAATCTACCTTTCAGGCTCTTACCCTCCCCTACTCCCCCATTCCTGCTTGCTTCACAATCAACCTTCTGAATCAAACTTAAAAGTAAGCTGCACACAATGGTG	chr12:116702548-116702667
BA_j195992_019292	CTGCTTGCTTCACAATCAACCTTCTGAATCAAACTTAAAAGTAAGCTGCACACAATGGTGCACGCCTGAAATTCCAGCTACTCCAGAGGCTGAGGCAAGAGGATTACTTGAGTCCCAGAG	chr12:116702608-116702727
BA_j195992_019293	CACGCCTGAAATTCCAGCTACTCCAGAGGCTGAGGCAAGAGGATTACTTGAGTCCCAGAGTTCAAGCCCAGCCTGGGTAACACAGCAAGACCCCACTGCCCATCAAACCACCATCTCTAG	chr12:116702668-116702787
BA_j195992_019294	TTCAAGCCCAGCCTGGGTAACACAGCAAGACCCCACTGCCCATCAAACCACCATCTCTAGATTGATTAGACAGACAGACAGATAGAACTGAAAAGTGTCTGTACTGGCTTACCTTGCCAT	chr12:116702728-116702847
BA_j195992_019295	ATTGATTAGACAGACAGACAGATAGAACTGAAAAGTGTCTGTACTGGCTTACCTTGCCATTCATTCACTCCTCAACCCACTTATCCAAGATTCTACCCTCAACAGTCAAATGTAATTATT	chr12:116702788-116702907
BA_j195992_019296	TCATTCACTCCTCAACCCACTTATCCAAGATTCTACCCTCAACAGTCAAATGTAATTATTTGAACTACCAAGCTGCCCAAATAGCAAACCTTCCCTCTCTTTCACTCCTTACACCTCTCC	chr12:116702848-116702967
BA_j195992_019297	TGAACTACCAAGCTGCCCAAATAGCAAACCTTCCCTCTCTTTCACTCCTTACACCTCTCCCCTTCAAGGTTCACCACGATTGTCTCTGAAAATCACCATTATTTCATTTCTTTACCTTTA	chr12:116702908-116703027
BA_j195992_019298	CCTTCAAGGTTCACCACGATTGTCTCTGAAAATCACCATTATTTCATTTCTTTACCTTTAAGTCAGAGAAAGCAAATTAGATTGTCTATTTAAAGCACATATAACCTATACCTTCACAAC	chr12:116702968-116703087
BA_j195992_019299	AGTCAGAGAAAGCAAATTAGATTGTCTATTTAAAGCACATATAACCTATACCTTCACAACTTAAAAGCCTAGGCTTCATAAGAAGTAATCTTAAACCAAAATCGAATTTGTTTTCAATGC	chr12:116703028-116703147
BA_j195992_019300	TTAAAAGCCTAGGCTTCATAAGAAGTAATCTTAAACCAAAATCGAATTTGTTTTCAATGCACAGAATTTAAACAATGAAGGGTTACACAGTTCAACAATTCTAATTTGTCTGTGTAAGAC	chr12:116703088-116703207
BA_j195992_019301	ACAGAATTTAAACAATGAAGGGTTACACAGTTCAACAATTCTAATTTGTCTGTGTAAGACAGCAGTCCTAGAAAGGCTTTTAAACACATTATTAAATGTAATACCATTTAACACACTTGT	chr12:116703148-116703267
BA_j195992_019302	AGCAGTCCTAGAAAGGCTTTTAAACACATTATTAAATGTAATACCATTTAACACACTTGTTTTTCCTCAATTCACTTCTCATAATAGTTTCTATATCGTCTTGGATTATCTCCCGTTTTA	chr12:116703208-116703327
BA_j195992_019303	TTTTCCTCAATTCACTTCTCATAATAGTTTCTATATCGTCTTGGATTATCTCCCGTTTTAGTTTCATATCCCATCTGCTCATTTGAGATTCACGTCTGTCCAGTTTCTGAAATATTTGTC	chr12:116703268-116703387
BA_j195992_019304	GTTTCATATCCCATCTGCTCATTTGAGATTCACGTCTGTCCAGTTTCTGAAATATTTGTCACTTTAGTCATTAGCATTTTGCGTAATATAGCACTTTTTTTAAAGTTCAGAACTGATTTT	chr12:116703328-116703447
BA_j195992_019305	ACTTTAGTCATTAGCATTTTGCGTAATATAGCACTTTTTTTAAAGTTCAGAACTGATTTTAGAAAACTGAAAATTATTTTAACATCATTTCTTAATCTAAATTGGCCTGCCCACACTTCA	chr12:116703388-116703507
BA_j195992_019306	AGAAAACTGAAAATTATTTTAACATCATTTCTTAATCTAAATTGGCCTGCCCACACTTCAAATTTTCCACCTAATAAAAATTCAATTTCAATAAGTCTTTGTACTGTTTTTTAAAAGAAA	chr12:116703448-116703567
BA_j195992_019307	AATTTTCCACCTAATAAAAATTCAATTTCAATAAGTCTTTGTACTGTTTTTTAAAAGAAAGCCAAGAACCAGGACCATAAATTAGAAGTGTTCTCCTACATACCACCTCAATAAAGATCC	chr12:116703508-116703627
BA_j195992_019308	GCCAAGAACCAGGACCATAAATTAGAAGTGTTCTCCTACATACCACCTCAATAAAGATCCTCAAGAATAAAGACTAAAAATTGTCAAGCTTCCAAAGAATGCCCTTCCCCTTCTTCTCTA	chr12:116703568-116703687
BA_j195992_019309	TCAAGAATAAAGACTAAAAATTGTCAAGCTTCCAAAGAATGCCCTTCCCCTTCTTCTCTAGCAAGCCACATCCATCCATTCCTTCAACATCCAGTTTTATTACTCCCCTTTCAGGTTTCT	chr12:116703628-116703747
BA_j195992_019310	GCAAGCCACATCCATCCATTCCTTCAACATCCAGTTTTATTACTCCCCTTTCAGGTTTCTCTGGCTACAAAGTATTATCAGATATTATGCGGTCCATGTCACTCTCCCTCTGCAGAAATT	chr12:116703688-116703807
BA_j195992_019311	CTGGCTACAAAGTATTATCAGATATTATGCGGTCCATGTCACTCTCCCTCTGCAGAAATTAAATAGTGCATGCAGATCTTTTTTCCGCATATCAGTCTAGCCCTTTTGTTAACCCAAGCT	chr12:116703748-116703867
BA_j195992_019312	AAATAGTGCATGCAGATCTTTTTTCCGCATATCAGTCTAGCCCTTTTGTTAACCCAAGCTAGATTTTAATAATTTCTGATGTACATTATTCCAAAATACATGTCTCAAATTTCTCAAACA	chr12:116703808-116703927
BA_j195992_019313	AGATTTTAATAATTTCTGATGTACATTATTCCAAAATACATGTCTCAAATTTCTCAAACATAGCGTACAAAACATTAACATTTCTAAGTATTTGTTTACTGGCTACCCCGTCCAATCTCA	chr12:116703868-116703987
BA_j195992_019314	TAGCGTACAAAACATTAACATTTCTAAGTATTTGTTTACTGGCTACCCCGTCCAATCTCAGCCCTAATTCCCTTTTCATCCCATTGGATCTCAGAAGTCCTCATTTAGCAAACGTAATAG	chr12:116703928-116704047
BA_j195992_019315	GCCCTAATTCCCTTTTCATCCCATTGGATCTCAGAAGTCCTCATTTAGCAAACGTAATAGCCAGCAGAAAGCTTGTCTCCAGGGCTGAGTGAAGGAGGAGAGGAAAGAGAAGGGAAGTGC	chr12:116703988-116704107
BA_j195992_019316	CCAGCAGAAAGCTTGTCTCCAGGGCTGAGTGAAGGAGGAGAGGAAAGAGAAGGGAAGTGCTAAAATGCAAAGAAATACAGAATCTTTTCCTGATGACATCACAGAACCTGCCACTAGTAT	chr12:116704048-116704167
BA_j195992_019317	TAAAATGCAAAGAAATACAGAATCTTTTCCTGATGACATCACAGAACCTGCCACTAGTATCAGCAAAGAGAAAGCAGCAGTGGGTGCCCACAAGCAGGGAAAGGAAAACCTGCCTTCAAA	chr12:116704108-116704227
BA_j195992_019318	CAGCAAAGAGAAAGCAGCAGTGGGTGCCCACAAGCAGGGAAAGGAAAACCTGCCTTCAAAACTGCTGCTCTTCCCACAGGGAGCCATCCTCACCTCTCCACACTCTTCCACACAGCAATC	chr12:116704168-116704287
BA_j195992_019319	ACTGCTGCTCTTCCCACAGGGAGCCATCCTCACCTCTCCACACTCTTCCACACAGCAATCCTCTCCTTGGCCTAGAAGAGGAGCTATAGCTCCCGCTCTGACTGCCAGGACTATAAGTCA	chr12:116704228-116704347
BA_j195992_019320	CTCTCCTTGGCCTAGAAGAGGAGCTATAGCTCCCGCTCTGACTGCCAGGACTATAAGTCAGAGAAAAGGTGCTCCTGACACCCTACATGAGAACACTAAGCATAAGTTTATTCCCACAAA	chr12:116704288-116704407
BA_j195992_019321	GAGAAAAGGTGCTCCTGACACCCTACATGAGAACACTAAGCATAAGTTTATTCCCACAAAAATGCTGCTATAAATAGCATTTGAGTTTTATAATAGACCTAATTAAGTACAATATACAAG	chr12:116704348-116704467
BA_j195992_019322	AATGCTGCTATAAATAGCATTTGAGTTTTATAATAGACCTAATTAAGTACAATATACAAGGTAAATAGGCTAACCATCATTTGTAGCAAGAGATGGGAGTTTTTTTGTGAAAACAAACTT	chr12:116704408-116704527
BA_j195992_019323	GTAAATAGGCTAACCATCATTTGTAGCAAGAGATGGGAGTTTTTTTGTGAAAACAAACTTACAAATTAACTTTTTCTAGTATTTTAGAACACAGGAGACCACCTACATGTAAAATTCTAA	chr12:116704468-116704587
BA_j195992_019324	ACAAATTAACTTTTTCTAGTATTTTAGAACACAGGAGACCACCTACATGTAAAATTCTAAACCTCTAGATACAACTTAAGACACTATTCATATTCAACATGACTAATACAAACGCTACAG	chr12:116704528-116704647
BA_j195992_019325	ACCTCTAGATACAACTTAAGACACTATTCATATTCAACATGACTAATACAAACGCTACAGATTCGTGGGAGGGCTTTCCTTCCTTCAACAAGCCTAAACAATATTTTTAGATACTGCCAC	chr12:116704588-116704707
BA_j195992_019326	ATTCGTGGGAGGGCTTTCCTTCCTTCAACAAGCCTAAACAATATTTTTAGATACTGCCACATTATTAAACAGAAAATAGAAATTAGCCAGTAGCTGAGTTCTCTCTGTTCAAAACACAGT	chr12:116704648-116704767
BA_j195992_019327	ATTATTAAACAGAAAATAGAAATTAGCCAGTAGCTGAGTTCTCTCTGTTCAAAACACAGTAAGGGTTGTGACATGTGTGTCAAACTAAAACATGATTTAGTCTTTAAGAAGAAAAATATA	chr12:116704708-116704827
BA_j195992_019328	AAGGGTTGTGACATGTGTGTCAAACTAAAACATGATTTAGTCTTTAAGAAGAAAAATATATTTATTAAGTACTATTCCTGACATTCCCTGAGACAAATCTCAAAGTGTTAATAGAACTGC	chr12:116704768-116704887
BA_j195992_019329	TTTATTAAGTACTATTCCTGACATTCCCTGAGACAAATCTCAAAGTGTTAATAGAACTGCTATTTAAAGTTCAAAGAGCACTCCAGAACTGCCAAGGAATTAATAGCTTAAACTACCAAA	chr12:116704828-116704947
BA_j195992_019330	TATTTAAAGTTCAAAGAGCACTCCAGAACTGCCAAGGAATTAATAGCTTAAACTACCAAATAAGAGCCACGGTTCAATTCCCAATCTCAGCCAGCTATAGCTCAGAGTTGGTACAGCAAA	chr12:116704888-116705007
BA_j195992_019331	TAAGAGCCACGGTTCAATTCCCAATCTCAGCCAGCTATAGCTCAGAGTTGGTACAGCAAAATCACCCAGCGCATTAAAGGCACACCATGCAACTGTGAATCATATATGGTTGTAACGAAA	chr12:116704948-116705067
BA_j195992_019332	ATCACCCAGCGCATTAAAGGCACACCATGCAACTGTGAATCATATATGGTTGTAACGAAAAACTGTTAAAAACTAAAAATGAATTTCAAGTTTTTCTTCTCAATCTTGGCTTATTTACGA	chr12:116705008-116705127
BA_j195992_019333	AACTGTTAAAAACTAAAAATGAATTTCAAGTTTTTCTTCTCAATCTTGGCTTATTTACGAGGAAAGACACAAGAACAATTTAATCCTCTGCTCCCTAGAAAAAAATACAAACACAACATA	chr12:116705068-116705187
BA_j195992_019334	GGAAAGACACAAGAACAATTTAATCCTCTGCTCCCTAGAAAAAAATACAAACACAACATAAATGCTATACTTAAAACAAGTCATTTTACCATTCCAATCTCCTGGTTAACTGCCTCGGGC	chr12:116705128-116705247
BA_j195992_019335	AATGCTATACTTAAAACAAGTCATTTTACCATTCCAATCTCCTGGTTAACTGCCTCGGGCTACTCTATAACTTTAGTTGTAATTTACTAAAGGTCTCTTCCTACTAAAGAACATCATCTA	chr12:116705188-116705307
BA_j195992_019336	TACTCTATAACTTTAGTTGTAATTTACTAAAGGTCTCTTCCTACTAAAGAACATCATCTAGTCATCCAAAGCGCTTTCCTTAAAAGGTACTCAAAATGATTTTTCACGCCTCCTGCCCTC	chr12:116705248-116705367
BA_j195992_019337	GTCATCCAAAGCGCTTTCCTTAAAAGGTACTCAAAATGATTTTTCACGCCTCCTGCCCTCCAACACCAAGTTTACAGGAGAAACTGAGGCACAGAACTATTACGTGATCATACTAGTAAA	chr12:116705308-116705427
BA_j195992_019338	CAACACCAAGTTTACAGGAGAAACTGAGGCACAGAACTATTACGTGATCATACTAGTAAAAATGTTTAATACAACTCAAGTTTCCCTACTACCAGGTTATTTCCCATTTTACTGGGCTCA	chr12:116705368-116705487
BA_j195992_019339	AATGTTTAATACAACTCAAGTTTCCCTACTACCAGGTTATTTCCCATTTTACTGGGCTCATAGAAAACAATCTTTTGAATGTTGAACAAAAGCACTGCTATACAGCTTAAAGAATGAAAG	chr12:116705428-116705547
BA_j195992_019340	TAGAAAACAATCTTTTGAATGTTGAACAAAAGCACTGCTATACAGCTTAAAGAATGAAAGTAAAGGAATTCTGGATCAAGCCCCCAAACAAAATCCCCAGAAGGCTCAAAAATCTATAGG	chr12:116705488-116705607
BA_j195992_019341	TAAAGGAATTCTGGATCAAGCCCCCAAACAAAATCCCCAGAAGGCTCAAAAATCTATAGGTTGCCTACTATGCTACAGAAAATCTAAACACTAAATGAATTCTTATTCCTTTGAGGAGTA	chr12:116705548-116705667
BA_j195992_019342	TTGCCTACTATGCTACAGAAAATCTAAACACTAAATGAATTCTTATTCCTTTGAGGAGTAAGAACATGTCTCATGATCAGTTGGAATTGTCTTTAATAAGGAAATTCTAGAATTCATCTA	chr12:116705608-116705727
BA_j195992_019343	AGAACATGTCTCATGATCAGTTGGAATTGTCTTTAATAAGGAAATTCTAGAATTCATCTAAAATATTACCAAGCCACAGTACATACAGTCTAGATAAAATATATTCAGAACACAGAGTTA	chr12:116705668-116705787
BA_j195992_019344	AAATATTACCAAGCCACAGTACATACAGTCTAGATAAAATATATTCAGAACACAGAGTTAATCATCAAAATAAGCTGAAATAAAAACAGCATACTTGTGATCAAGACCCAAATGGTCAAT	chr12:116705728-116705847
BA_j195992_019345	ATCATCAAAATAAGCTGAAATAAAAACAGCATACTTGTGATCAAGACCCAAATGGTCAATAAGAGCTCCCTTGAGGAATGGAGAATAATCGTCCAGGAATTCCATCACTTAACAGATAGT	chr12:116705788-116705907
BA_j195992_019346	AAGAGCTCCCTTGAGGAATGGAGAATAATCGTCCAGGAATTCCATCACTTAACAGATAGTTAATGAGCACCTAGCAAAGATGATTTCAACAGGGTCACTCTCCTGCAGAAGCTCATCTGA	chr12:116705848-116705967
BA_j195992_019347	TAATGAGCACCTAGCAAAGATGATTTCAACAGGGTCACTCTCCTGCAGAAGCTCATCTGATGATCAGAGGTACACAGAGGGAGGTAGGGGGTAACTAGTTCTGCCTGTGGTGGTCAGAGG	chr12:116705908-116706027
BA_j195992_019348	TGATCAGAGGTACACAGAGGGAGGTAGGGGGTAACTAGTTCTGCCTGTGGTGGTCAGAGGAGGTAACATTTGAACTTCTTAAGTAGCATTGTGCCAGGCTTACATGCAGGCACAAATACT	chr12:116705968-116706087
BA_j195992_019349	AGGTAACATTTGAACTTCTTAAGTAGCATTGTGCCAGGCTTACATGCAGGCACAAATACTAGGAGCTAGTTCCAAATGTTCCAGTTAGATATATGTATGTTTTTCCTTATTTCTCTTTAG	chr12:116706028-116706147
BA_j195992_019350	AGGAGCTAGTTCCAAATGTTCCAGTTAGATATATGTATGTTTTTCCTTATTTCTCTTTAGGGCATGAAAATTCAATAGTCAGAATTGTCAACATAAAATGTTTTTTGTCAAACCAATTAT	chr12:116706088-116706207
BA_j195992_019351	GGCATGAAAATTCAATAGTCAGAATTGTCAACATAAAATGTTTTTTGTCAAACCAATTATACTCTTCTGAATACCTTATTAGTGCTCATATTAAGTTCAGATAAATTTAATCATCCTTCT	chr12:116706148-116706267
BA_j195992_019352	ACTCTTCTGAATACCTTATTAGTGCTCATATTAAGTTCAGATAAATTTAATCATCCTTCTTAATAATATTGAAATGAGGAAGCCTCCTGTATTATACTCAAAAATACTTCCTCATACTCA	chr12:116706208-116706327
BA_j195992_019353	GCCAGGAGTTTGAAACCGCCTGAGCAACATAGTGAGACCCTATCTCCCCTCCTCCCAGCAAAAAAAAAAAAACACTTCTTCATAAATTTGTCAAATGTTTTTTAAGGGAGAAGAAAAGAT	chr12:116706378-116706497
BA_j195992_019354	AAAAAAAAAAAACACTTCTTCATAAATTTGTCAAATGTTTTTTAAGGGAGAAGAAAAGATCACAATAATTCTTATTCAGTTTAATATCCTTTTAGATTACCAATTTTTGAAATTTCTACT	chr12:116706438-116706557
BA_j195992_019355	CACAATAATTCTTATTCAGTTTAATATCCTTTTAGATTACCAATTTTTGAAATTTCTACTCCCCACCATAAAACTTGTTTACAATTACATATTTTATTTGAAACAAGTCTGTCACTCCAA	chr12:116706498-116706617
BA_j195992_019356	CCCCACCATAAAACTTGTTTACAATTACATATTTTATTTGAAACAAGTCTGTCACTCCAATTTAATTTTAATATCAAATGTCTTAAATACATTCAACTCAGTGACTTAATACAAATTAAG	chr12:116706558-116706677
BA_j195992_019357	TTTAATTTTAATATCAAATGTCTTAAATACATTCAACTCAGTGACTTAATACAAATTAAGAATTATTAAGTAAAAAGATCTAATGAAGACTTAAATATTTTCCTGCTTTATCTTCTCCTA	chr12:116706618-116706737
BA_j195992_019358	AATTATTAAGTAAAAAGATCTAATGAAGACTTAAATATTTTCCTGCTTTATCTTCTCCTATCAATTTTTTTTCCCCATCAACTTTTATTTTAAGTTCTGGGGTACATGTGCAGGTTTTGT	chr12:116706678-116706797
BA_j195992_019359	TCAATTTTTTTTCCCCATCAACTTTTATTTTAAGTTCTGGGGTACATGTGCAGGTTTTGTTACATAGGTAAACATGTGCCATGGTGACTCGCTGCACAGATTAACCCATCACCTAGGTTT	chr12:116706738-116706857
BA_j195992_019360	TACATAGGTAAACATGTGCCATGGTGACTCGCTGCACAGATTAACCCATCACCTAGGTTTTTTGGTTGTTTTTGTTTTGTTTTGTTTGAGACAGTCTCGTTCTGTCATCAGGCTGGAGTG	chr12:116706798-116706917
BA_j195992_019361	GTATTAAGCCCAGCATCCATTAACTATTCTTCCTGATGCTCTCCCTCCTCCCCGCCCCCCCAATCTACTTTTAAAGTTAAAGCCACAAATTTAAACTATGCAAAAAAAAAAAAAAAAAAA	chr12:116707171-116707290
BA_j195992_019362	CAATCTACTTTTAAAGTTAAAGCCACAAATTTAAACTATGCAAAAAAAAAAAAAAAAAAAAAAGACACTAATGAAATTTTGATGCACTCAACTCAAGAGGATCCTTTAACAGTAATGGAG	chr12:116707231-116707350
BA_j195992_019363	AAAGACACTAATGAAATTTTGATGCACTCAACTCAAGAGGATCCTTTAACAGTAATGGAGGCAGGGAGCAGCGGCTCATGCCAATAATCCCAACATTTGGGGAGGCTGCGGTGGGAGGAC	chr12:116707291-116707410
BA_j195992_019364	GCAGGGAGCAGCGGCTCATGCCAATAATCCCAACATTTGGGGAGGCTGCGGTGGGAGGACTGCTTGAGCCCACTGCACTCCAGCCTTAGTGACACAGGGAGACTGTCTCAAAAACAAAAC	chr12:116707351-116707470
BA_j195992_019365	TGCTTGAGCCCACTGCACTCCAGCCTTAGTGACACAGGGAGACTGTCTCAAAAACAAAACAAAACAAAACAGACAAAAAAGAAAAACAGTAATGGAGTTTTACTATACTGAAAAATAGTA	chr12:116707411-116707530
BA_j195992_019366	AAAACAAAACAGACAAAAAAGAAAAACAGTAATGGAGTTTTACTATACTGAAAAATAGTACAAAATGTAGAAAGCTGTCAGCCAAGGCTCTGCGCTATTTCAAAGTAGTAGAAATACAGT	chr12:116707471-116707590
BA_j195992_019367	CAAAATGTAGAAAGCTGTCAGCCAAGGCTCTGCGCTATTTCAAAGTAGTAGAAATACAGTTTTAATTAGATTCTACACCACAATTCATCTAGAATGAGAAATAAACACTGAGAAATATAC	chr12:116707531-116707650
BA_j195992_019368	TTTAATTAGATTCTACACCACAATTCATCTAGAATGAGAAATAAACACTGAGAAATATACATAGTAAACCAGAGTATGGAAATGCCAATGAAATAACATTTTGCCTTGGACACAACTGAC	chr12:116707591-116707710
BA_j195992_019369	ATAGTAAACCAGAGTATGGAAATGCCAATGAAATAACATTTTGCCTTGGACACAACTGACTCTCCTGTCATCTAGAAAGAAGTCAATGAAAAAATACAAGGCAGTTTTCTTTTTTTTTTT	chr12:116707651-116707770
BA_j195992_019370	TCTCCTGTCATCTAGAAAGAAGTCAATGAAAAAATACAAGGCAGTTTTCTTTTTTTTTTTCAAACTAGAATCAAAATATATTCTAAAAAGCACTTTATTAACTTAAAAAAAGGAGGACAA	chr12:116707711-116707830
BA_j195992_019371	CAAACTAGAATCAAAATATATTCTAAAAAGCACTTTATTAACTTAAAAAAAGGAGGACAACTCTACTCCAACAAAGATAACCAAAACATGCTAATATAAATGCAAGAAAAACAGGAGTTC	chr12:116707771-116707890
BA_j195992_019372	CTCTACTCCAACAAAGATAACCAAAACATGCTAATATAAATGCAAGAAAAACAGGAGTTCCTAAAGGAGGATTATTACAGCTAATATGTGAGGATAAAATCTATTCTATACCACAGATAA	chr12:116707831-116707950
BA_j195992_019373	GATGGTCTCAATCTCCTGACCTCGTGATCCGCCTGCCTTGGCCTCCCCGCAAAGTGATGGGATTACAGGCTTGAGCCACCACGCCCAGCTAGATAATCTTAAAGTTCAGTAATAAAACAA	chr12:116708160-116708279
BA_j195992_019374	GATTACAGGCTTGAGCCACCACGCCCAGCTAGATAATCTTAAAGTTCAGTAATAAAACAAGGGAGTAAAGGAACACGAATTTTAAACTATTTTTCTATCAACTAAAGCAAAGACAGAAAA	chr12:116708220-116708339
BA_j195992_019375	GGGAGTAAAGGAACACGAATTTTAAACTATTTTTCTATCAACTAAAGCAAAGACAGAAAACGCTGATGTACATGACTTCATACTAAACAAAAATTGGGCAAGCATACATATTTCATTCAT	chr12:116708280-116708399
BA_j195992_019376	CGCTGATGTACATGACTTCATACTAAACAAAAATTGGGCAAGCATACATATTTCATTCATGCAAATGAGTCTGAATTTACAATTCGTTTATGTTAATATTTACTAAGATTAATGAAATAT	chr12:116708340-116708459
BA_j195992_019377	GCAAATGAGTCTGAATTTACAATTCGTTTATGTTAATATTTACTAAGATTAATGAAATATCATCTCCCCTATGTAATGAAGTGAATTCCCCCAACAGAACAAAGCTAACACCTTTAAATC	chr12:116708400-116708519
BA_j195992_019378	CATCTCCCCTATGTAATGAAGTGAATTCCCCCAACAGAACAAAGCTAACACCTTTAAATCTTTCAAATAAACAATGAAAGTATATATACTATAAAAGAAAATTATCAGCCGGGCGCGGTG	chr12:116708460-116708579
BA_j195992_019379	CGTCTCAAAAAAAAAAAAAAAAAAAAAAAAAAAGAAAGAAAATTATCTGAACAAGCTCAGAAAGAAGTTAAATGACTCAAGAGGGGGGAAAATGTCCTAAATTCCAAGAACACATACAAA	chr12:116708840-116708959
BA_j195992_019380	AAAGAAGTTAAATGACTCAAGAGGGGGGAAAATGTCCTAAATTCCAAGAACACATACAAATACTGATTCGCTAATTCTGAAACTCTAAGCAAGTCTTATGAAACAAATACGTGTGTGTGT	chr12:116708900-116709019
BA_j195992_019381	TACTGATTCGCTAATTCTGAAACTCTAAGCAAGTCTTATGAAACAAATACGTGTGTGTGTGTGTGTGAGTGTGTGCGCTAGAATACTATACAGACTTTTAGGCTACCCAACTACCTCACT	chr12:116708960-116709079
BA_j195992_019382	GTGTGTGAGTGTGTGCGCTAGAATACTATACAGACTTTTAGGCTACCCAACTACCTCACTTTGAAATACATTAAATATAATTTCTTAAAATAGAAATGTTATTATGACAGGCACGCCTGT	chr12:116709020-116709139
BA_j195992_019383	AAGAAACGTTATGACAAAACAGAAATTCTGGTGGCCAACATCACACAACAGTTTGTAAATCAGATCTGCACAAAATACATCTGAAATAAATGACACTAATAACAATGTTGCATGTATTTT	chr12:116709445-116709564
BA_j195992_019384	CAGATCTGCACAAAATACATCTGAAATAAATGACACTAATAACAATGTTGCATGTATTTTTTTCTTCATTTCTACGGTTGCAATGCACAGTTCAATAACAGTAATACCTAATAGTCAACC	chr12:116709505-116709624
BA_j195992_019385	TTTCTTCATTTCTACGGTTGCAATGCACAGTTCAATAACAGTAATACCTAATAGTCAACCATACTACTAATTCTCATAAAATCTGTCTAATCTGGCTAACTGGTTAGCTCCTGTGAAATA	chr12:116709565-116709684
BA_j195992_019386	ATACTACTAATTCTCATAAAATCTGTCTAATCTGGCTAACTGGTTAGCTCCTGTGAAATAAATGTATCATTCACTTTCAAAAAAAACACACACACACACAAATCAGTACTCCTACTACTA	chr12:116709625-116709744
BA_j195992_019387	AATGTATCATTCACTTTCAAAAAAAACACACACACACACAAATCAGTACTCCTACTACTAGCTTAAAGAAGGGGAACATTGTTATTATTGTTATTTTCTTCAATCAAAAATAAGTCGAAT	chr12:116709685-116709804
BA_j195992_019388	GCTTAAAGAAGGGGAACATTGTTATTATTGTTATTTTCTTCAATCAAAAATAAGTCGAATGTTTCAAAAAAAATCTACTCTATCTTTGATTCAAAGTTGAGAGACAGCTGAATTAACTGT	chr12:116709745-116709864
BA_j195992_019389	GTTTCAAAAAAAATCTACTCTATCTTTGATTCAAAGTTGAGAGACAGCTGAATTAACTGTTCATAAAAAATAAACAATTTTTCTGTTGTCTGTTTCTCTATAAATATGTAAATAGTAATA	chr12:116709805-116709924
BA_j195992_019390	TCATAAAAAATAAACAATTTTTCTGTTGTCTGTTTCTCTATAAATATGTAAATAGTAATATTTACATATTTTCATTGAGATGAGTTTCATCTCAATTTTAAATTATTAGGCAAAAATAAT	chr12:116709865-116709984
BA_j195992_019391	TTTACATATTTTCATTGAGATGAGTTTCATCTCAATTTTAAATTATTAGGCAAAAATAATTATAGAACAAAATTAACTTAGTTATCACAATTTATAGCACTAGTACAAACTGGTGAGAGA	chr12:116709925-116710044
BA_j195992_019392	TATAGAACAAAATTAACTTAGTTATCACAATTTATAGCACTAGTACAAACTGGTGAGAGAGATCTCTGAAAGTGGTAAGGAATACAATTAAAAACCAGGCTGGCCGGGCGCAGTGGCTCA	chr12:116709985-116710104
BA_j195992_019393	ACTTTGGGAGGCCGAGGCAGGCGGATCACAAGGTCAGGAGTTCCAGAGCAGCCTGACCAACATGGCGAAACCCCATTTCTATTAAAAACACAAATAAATTAGACAGGCATGGTGGCAGGC	chr12:116710121-116710240
BA_j195992_019394	CATGGCGAAACCCCATTTCTATTAAAAACACAAATAAATTAGACAGGCATGGTGGCAGGCGCCTGTAATCCCAGCTCCTGGGAGGCTGAGGCAAGAGAATCCCTTGAACCCGGGAGCTGA	chr12:116710181-116710300
BA_j195992_019395	GCCTGTAATCCCAGCTCCTGGGAGGCTGAGGCAAGAGAATCCCTTGAACCCGGGAGCTGAATGTTGCAGTGAGCCAAGACTTCACCAGCCTGGGTGACACAGTGGGACTCTGGTCTCAAA	chr12:116710241-116710360
BA_j195992_019396	ATGTTGCAGTGAGCCAAGACTTCACCAGCCTGGGTGACACAGTGGGACTCTGGTCTCAAAAAAAAACCAAAACAAAAAAAAAAAATGATAAGCTATATAAGCACCTGGCATAAATTCAAT	chr12:116710301-116710420
BA_j195992_019397	AAAAAACCAAAACAAAAAAAAAAAATGATAAGCTATATAAGCACCTGGCATAAATTCAATAAATACATACTATCCTAAACACACCCCCTTGCCCATTCTTCTCACAAAGAATAGGCCCTA	chr12:116710361-116710480
BA_j195992_019398	AAATACATACTATCCTAAACACACCCCCTTGCCCATTCTTCTCACAAAGAATAGGCCCTACCTAACTTCTTCCCAGTGAGTACTTCAAGCAACATCCACAGCAAAATATTTGTAGCATAC	chr12:116710421-116710540
BA_j195992_019399	CCTAACTTCTTCCCAGTGAGTACTTCAAGCAACATCCACAGCAAAATATTTGTAGCATACAGGCCTAAGGTACATTATTGTCTCTTTAAAATTATGAACTCATCACACATACAAATGGCT	chr12:116710481-116710600
BA_j195992_019400	AGGCCTAAGGTACATTATTGTCTCTTTAAAATTATGAACTCATCACACATACAAATGGCTCTTTAAAACAGTCCAGTAAACTGCTACACTATGCCTTAAATTGCTGTCTATTATGTACTT	chr12:116710541-116710660
BA_j195992_019401	CTTTAAAACAGTCCAGTAAACTGCTACACTATGCCTTAAATTGCTGTCTATTATGTACTTAAAAATATTTACTAGCAATTGGAGGTTAATATGGCAACTATTACCGGGTGGCAATTATTG	chr12:116710601-116710720
BA_j195992_019402	AAAAATATTTACTAGCAATTGGAGGTTAATATGGCAACTATTACCGGGTGGCAATTATTGCTATTAAAAATATATAAATACTGTAACACCATGTGCTACTAACAACAAAATGCTAAACCG	chr12:116710661-116710780
BA_j195992_019403	CTATTAAAAATATATAAATACTGTAACACCATGTGCTACTAACAACAAAATGCTAAACCGAAAACATACATTAACAAATTGTAAATATTTTCATTACAGAAAATGATAGCCAGGCGTAGT	chr12:116710721-116710840
BA_j195992_019404	TGAGGGAGGAGAATCGCTAGAACCTGGGAGGCAGAGGTTGCAGTGAACTGAGATGGCACCTTTGCACTCCAGCCTGAGCAACAAGGCGAAACTCCGTCTCAAAAAAATAAAAAATAAAAA	chr12:116711009-116711128
BA_j195992_019405	TTTGCACTCCAGCCTGAGCAACAAGGCGAAACTCCGTCTCAAAAAAATAAAAAATAAAAAGAAAGAAAATGAACCATCATGGAAAAAAATGCTTTAAACATAAATTATAAAATCACAATG	chr12:116711069-116711188
BA_j195992_019406	GAAAGAAAATGAACCATCATGGAAAAAAATGCTTTAAACATAAATTATAAAATCACAATGAACTGGTACAAAAAAATACCTTGTGTATTTTGGCACTTTGAAAATTAGAGAAATCATTCC	chr12:116711129-116711248
BA_j195992_019407	AACTGGTACAAAAAAATACCTTGTGTATTTTGGCACTTTGAAAATTAGAGAAATCATTCCCTTTTCCTAATTTCCATTTTATAGTCCACCCTATTTTGTTCTAGCGCAAAAAAAAAAAAA	chr12:116711189-116711308
BA_j195992_019408	CTTTTCCTAATTTCCATTTTATAGTCCACCCTATTTTGTTCTAGCGCAAAAAAAAAAAAAATTCAGACTTTCTACATTTACAACTACCTTCCCATTCTGCAAAAAAATCCCTTAAGACAA	chr12:116711249-116711368
BA_j195992_019409	ATTCAGACTTTCTACATTTACAACTACCTTCCCATTCTGCAAAAAAATCCCTTAAGACAAAAAGAAAGTAGGTCAACAATAGATTACCTTAAAAGCTTCAAATATAGAACTAATGGTCTT	chr12:116711309-116711428
BA_j195992_019410	AAAGAAAGTAGGTCAACAATAGATTACCTTAAAAGCTTCAAATATAGAACTAATGGTCTTCAATAGGAATTATGTACTAATGGGTGTACTAGTGTCTCAATTCAGCAAGAATTTGAGATT	chr12:116711369-116711488
BA_j195992_019411	CAATAGGAATTATGTACTAATGGGTGTACTAGTGTCTCAATTCAGCAAGAATTTGAGATTATCACCCAATTATCCATAGTCAGGAAGATTCTAAGCAAATAAAACATGAAAGTGGAGCAT	chr12:116711429-116711548
BA_j195992_019412	ATCACCCAATTATCCATAGTCAGGAAGATTCTAAGCAAATAAAACATGAAAGTGGAGCATACATATCTAAGAACTAGAGATCACTCCCTCATATCAAAGAGCACATATTTAAATCTAGTT	chr12:116711489-116711608
BA_j195992_019413	ACATATCTAAGAACTAGAGATCACTCCCTCATATCAAAGAGCACATATTTAAATCTAGTTAAAGGGCACAAAATCACTTTCTCCATATTAACTCAATAGAGAAAAATAAATGTCTACTTA	chr12:116711549-116711668
BA_j195992_019414	AAAGGGCACAAAATCACTTTCTCCATATTAACTCAATAGAGAAAAATAAATGTCTACTTAACATCCAGAAATTATGTCTTCTCACAAGAATGAGTTCACATACCATAGGGTGCACTGTTA	chr12:116711609-116711728
BA_j195992_019415	ACATCCAGAAATTATGTCTTCTCACAAGAATGAGTTCACATACCATAGGGTGCACTGTTACACTTTTCAAAAAGGCAGATTTAACACACTTTTAACTGAATGATTAACTGAGTGAATATA	chr12:116711669-116711788
BA_j195992_019416	CACTTTTCAAAAAGGCAGATTTAACACACTTTTAACTGAATGATTAACTGAGTGAATATATAAAAAGTCACCCAGAAATGTGATGGACAGCATAAGAAAATAGTTTTGAGTCAGAAAGGC	chr12:116711729-116711848
BA_j195992_019417	TAAAAAGTCACCCAGAAATGTGATGGACAGCATAAGAAAATAGTTTTGAGTCAGAAAGGCACAGGCAGGCATGCACTTAATGCAGCAGCTACAAATCTCACAGCAGTTAGAATAAGAAAC	chr12:116711789-116711908
BA_j195992_019418	ACAGGCAGGCATGCACTTAATGCAGCAGCTACAAATCTCACAGCAGTTAGAATAAGAAACTTATACAATGACCCATATCATATATACACAATGGCATTTTTCACACGTTAGGAAAAGGGA	chr12:116711849-116711968
BA_j195992_019419	TTATACAATGACCCATATCATATATACACAATGGCATTTTTCACACGTTAGGAAAAGGGAATGGATGCTGAAAAATTAATTTAAGAAATTTGATTCCGTGCAGTAAAAAATCAGAAAATA	chr12:116711909-116712028
BA_j195992_019420	ATGGATGCTGAAAAATTAATTTAAGAAATTTGATTCCGTGCAGTAAAAAATCAGAAAATAAGTAAAAGACTAGCAGAAATCTTAAAGTGTCTGATTGATTGCACAATCAACTTTTGGTAA	chr12:116711969-116712088
BA_j195992_019421	AGTAAAAGACTAGCAGAAATCTTAAAGTGTCTGATTGATTGCACAATCAACTTTTGGTAAGCCATAATGAACACCTCAAGGTAATGGAAACTGGGTGGGTATTACCACGGTACAGAACTT	chr12:116712029-116712148
BA_j195992_019422	GCCATAATGAACACCTCAAGGTAATGGAAACTGGGTGGGTATTACCACGGTACAGAACTTAATCTCTTATTTCAATCTAACTAATGAGAGTATCTAGGTAAATTCTTTATAAATACTTTT	chr12:116712089-116712208
BA_j195992_019423	AATCTCTTATTTCAATCTAACTAATGAGAGTATCTAGGTAAATTCTTTATAAATACTTTTCTCTGCAAAAAAAAACAAAACAAAAAAAAAAAAAACCCTGCAGGCCAAAAGAAAAAAATG	chr12:116712149-116712268
BA_j195992_019424	CTCTGCAAAAAAAAACAAAACAAAAAAAAAAAAAACCCTGCAGGCCAAAAGAAAAAAATGCATGCTATTATTAAACCATAAAGCGTTCTTATAAAAAAACATGATTTTGAACAAGTGATT	chr12:116712209-116712328
BA_j195992_019425	CATGCTATTATTAAACCATAAAGCGTTCTTATAAAAAAACATGATTTTGAACAAGTGATTACATCTCCTTCAGAAATAACTATGATATACAATGTACTTTGGGCAACATATTTTTAATAT	chr12:116712269-116712388
BA_j195992_019426	ACATCTCCTTCAGAAATAACTATGATATACAATGTACTTTGGGCAACATATTTTTAATATTCCAGGTTGCTACTGCTGTATAGCATTTTCAAAAAAAAAAAATCTCAATTTGGAATCAGA	chr12:116712329-116712448
BA_j195992_019427	TCCAGGTTGCTACTGCTGTATAGCATTTTCAAAAAAAAAAAATCTCAATTTGGAATCAGAAAAATGTACAAGTCAGCAGTTTAATTAATTTACATTTCTTCAATAGCACCTTATCCACAC	chr12:116712389-116712508
BA_j195992_019428	AAAATGTACAAGTCAGCAGTTTAATTAATTTACATTTCTTCAATAGCACCTTATCCACACTCCACGTACAAGAGAATGAAGACATTCTACGTTCCTTTAAAAAAAAAAATCAACTAAGCA	chr12:116712449-116712568
BA_j195992_019429	TCCACGTACAAGAGAATGAAGACATTCTACGTTCCTTTAAAAAAAAAAATCAACTAAGCATTTCTATGGTTCTCTAGTTCAAAGTTGCTACTTAAAAAATAATTCTTTTTAAAAAAGCAT	chr12:116712509-116712628
BA_j195992_019430	TTTCTATGGTTCTCTAGTTCAAAGTTGCTACTTAAAAAATAATTCTTTTTAAAAAAGCATATTCAAAAATCAATCCCTTGGTTTAAAGAGGTTTAGGGGAGAAATATCTCAAACACAAAC	chr12:116712569-116712688
BA_j195992_019431	ATTCAAAAATCAATCCCTTGGTTTAAAGAGGTTTAGGGGAGAAATATCTCAAACACAAACCTTTAGTCATTCAAAATCAAAGTACAGAATCCTCTCCTACAAAATTGCTTCTCCAAAAGA	chr12:116712629-116712748
BA_j195992_019432	CTTTAGTCATTCAAAATCAAAGTACAGAATCCTCTCCTACAAAATTGCTTCTCCAAAAGAATCTCAAGCATTTTATCTCTGTAACGTTATCATCCTTACTTAAGCTTTAAAAAAAAAAAA	chr12:116712689-116712808
BA_j195992_019433	ATCTCAAGCATTTTATCTCTGTAACGTTATCATCCTTACTTAAGCTTTAAAAAAAAAAAAAAAAGATAAAAGAAATGATATACCCTAAAGACTGGCTATACATATACTTTCATTTGTCTA	chr12:116712749-116712868
BA_j195992_019434	AAAAGATAAAAGAAATGATATACCCTAAAGACTGGCTATACATATACTTTCATTTGTCTACAGAATCCGTATATACACAGCCATTACCAGTCAGCATAATATATGATAATTTGGGAGATC	chr12:116712809-116712928
BA_j195992_019435	CAGAATCCGTATATACACAGCCATTACCAGTCAGCATAATATATGATAATTTGGGAGATCGCTCTACTTGGTTATTTTAATTACCTGTAAGTGTCAATGTGGTCACCAGTAACCACACAA	chr12:116712869-116712988
BA_j195992_019436	GCTCTACTTGGTTATTTTAATTACCTGTAAGTGTCAATGTGGTCACCAGTAACCACACAAAAACCATTTTAAATACCCCTTGATCAATATGTTTGCTAATCTATGGAAGTCCCTGAACCT	chr12:116712929-116713048
BA_j195992_019437	AAACCATTTTAAATACCCCTTGATCAATATGTTTGCTAATCTATGGAAGTCCCTGAACCTGACTGATACTAAATGATAAGACTGAGGAGGGAAAAAGTTGAGGCAAAAGGGGGTTTTACT	chr12:116712989-116713108
BA_j195992_019438	GACTGATACTAAATGATAAGACTGAGGAGGGAAAAAGTTGAGGCAAAAGGGGGTTTTACTCCCACATACCAAAAAATCAAGGGAAAATTATCACAATACTAAGAGAAAGAATTCCAACTT	chr12:116713049-116713168
BA_j195992_019439	CCCACATACCAAAAAATCAAGGGAAAATTATCACAATACTAAGAGAAAGAATTCCAACTTATAAATGAATTTTAAGATTAAATATCTGGATTAAAATATTTCATTTAAAAAAATTTACCT	chr12:116713109-116713228
BA_j195992_019440	ATAAATGAATTTTAAGATTAAATATCTGGATTAAAATATTTCATTTAAAAAAATTTACCTGATTTTACTAGAGTGGGAGCAATGATACTATGTCTTTGTAGGTAAAAATCACGTGTTGAT	chr12:116713169-116713288
BA_j195992_019441	GATTTTACTAGAGTGGGAGCAATGATACTATGTCTTTGTAGGTAAAAATCACGTGTTGATTTTTTGGTCTGCATTGTAACACATTTAATAAAGTAACACTTTCATTTGAAAAGTTGGCGA	chr12:116713229-116713348
BA_j195992_019442	TTTTTGGTCTGCATTGTAACACATTTAATAAAGTAACACTTTCATTTGAAAAGTTGGCGAGAATTTGCATTTCTCCATTAGTCTCATAGCAAAAAGGCATCTATGCCACCCATAATTAAA	chr12:116713289-116713408
BA_j195992_019443	GAATTTGCATTTCTCCATTAGTCTCATAGCAAAAAGGCATCTATGCCACCCATAATTAAATGTAACTAATTACAATTTGAACACTAAATTATTTATCCAGTGTAAACAAGGATTAAGAGG	chr12:116713349-116713468
BA_j195992_019444	TGTAACTAATTACAATTTGAACACTAAATTATTTATCCAGTGTAAACAAGGATTAAGAGGGAAATAATGCTTCTATCTACAGCGGGGGTTACAGAAAATAATTTCCAAAATGCATGCTCT	chr12:116713409-116713528
BA_j195992_019445	GAAATAATGCTTCTATCTACAGCGGGGGTTACAGAAAATAATTTCCAAAATGCATGCTCTCCAAAAGGGACTCACCTCCCCCCCAAAAAAAACAGGGTACACAACTTAAAACAAGTTGGG	chr12:116713469-116713588
BA_j195992_019446	CCAAAAGGGACTCACCTCCCCCCCAAAAAAAACAGGGTACACAACTTAAAACAAGTTGGGTGTTTTTAAGGCTAAATTAAATAAACCGTTCAGCCAATTTTCCAATTATATTCTACGCTT	chr12:116713529-116713648
BA_j195992_019447	TGTTTTTAAGGCTAAATTAAATAAACCGTTCAGCCAATTTTCCAATTATATTCTACGCTTGAAACGTAATTGCCTTACATCTGTTTACAAATCTTTGCTCAATATTTAAACAAATTCGTA	chr12:116713589-116713708
BA_j195992_019448	GAAACGTAATTGCCTTACATCTGTTTACAAATCTTTGCTCAATATTTAAACAAATTCGTACTCTCCTGGGCACATAGCTATACATACAGTAACTCATGCACAAAGCACATATTTAAAGAC	chr12:116713649-116713768
BA_j195992_019449	CTCTCCTGGGCACATAGCTATACATACAGTAACTCATGCACAAAGCACATATTTAAAGACCACGCACTGCAATTATTAGCCTAAACGCCAGGTTTAACAACGTGAATGTTTTCAGAGGTA	chr12:116713709-116713828
BA_j195992_019450	CACGCACTGCAATTATTAGCCTAAACGCCAGGTTTAACAACGTGAATGTTTTCAGAGGTAGGTAATACGACCCAATAAAAAGCAAAGATGGCATTTACCACCAAATGTCACTGACACCGC	chr12:116713769-116713888
BA_j195992_019451	GGTAATACGACCCAATAAAAAGCAAAGATGGCATTTACCACCAAATGTCACTGACACCGCCAGGAAAAGAGTTGCTGGAGCCCTATACATTTTTAATTTCGATGAATCTAGACACCGTCG	chr12:116713829-116713948
BA_j195992_019452	CAGGAAAAGAGTTGCTGGAGCCCTATACATTTTTAATTTCGATGAATCTAGACACCGTCGGCGGGTGCCAGGCTTCCACGAGAACAATTGACACCCTAACTGCTTCAAGATTAAGGCAGG	chr12:116713889-116714008
BA_j195992_019453	GCGGGTGCCAGGCTTCCACGAGAACAATTGACACCCTAACTGCTTCAAGATTAAGGCAGGCGATTCAAATCCGAAGGAAAAGTTGTCAATTATCAGAAAGAGAGAGCGCGAGAGAGGCGA	chr12:116713949-116714068
BA_j195992_019454	CGATTCAAATCCGAAGGAAAAGTTGTCAATTATCAGAAAGAGAGAGCGCGAGAGAGGCGAAGGCAGATAAAAGCGATGTTATCAAACCGACCAGCTTGTTGCTTTTGTGTGTGTGTGTGT	chr12:116714009-116714128
BA_j195992_019455	GTGTGTGTGTGTGTGTGTGTGTGTGTGTGTGTGTGTGTGTGCGGATTCGTTGTTAGGATAGAGAAAAACAGTTTTTAAAAGACACAGGAGGAGAGAAAGAAGAAAAAGCTTTCTCCACCT	chr12:116714117-116714236
BA_j195992_019456	GAGAAAAACAGTTTTTAAAAGACACAGGAGGAGAGAAAGAAGAAAAAGCTTTCTCCACCTTCCGTCGGCTCGGTGCAATGGCTTTACGGCTCTCCAGCATAGTAAGCCCCGAGAGGCAGG	chr12:116714177-116714296
BA_j195992_019457	TCCGTCGGCTCGGTGCAATGGCTTTACGGCTCTCCAGCATAGTAAGCCCCGAGAGGCAGGCGGCTGTCGATGTTTACAATCGCGGGAGCTTCGGGTGCAAGAGTCCTTTCCTGACACAAT	chr12:116714237-116714356
BA_j195992_019458	CGGCTGTCGATGTTTACAATCGCGGGAGCTTCGGGTGCAAGAGTCCTTTCCTGACACAATCGCATTCAATCAACTATTTTAGGGCGAAATTGCAGGTGTCATTATGGAATTTAAAAAAAT	chr12:116714297-116714416
BA_j195992_019459	CGCATTCAATCAACTATTTTAGGGCGAAATTGCAGGTGTCATTATGGAATTTAAAAAAATTCAAAAGGCAGGCGGGCGGGCAGGCAGCTGATCCAACAACGGGGGAAGAGGTTGCCGATC	chr12:116714357-116714476
BA_j195992_019460	TCAAAAGGCAGGCGGGCGGGCAGGCAGCTGATCCAACAACGGGGGAAGAGGTTGCCGATCGGAGGCGCGGCAGCACAAGGCAAAGCCTTCCACATTTACGGGGGGAAAAAAAGGGGGGAA	chr12:116714417-116714536
BA_j195992_019461	GGAGGCGCGGCAGCACAAGGCAAAGCCTTCCACATTTACGGGGGGAAAAAAAGGGGGGAAAGGGGAGGAGAAGGGGAGTGCGATTGCAACAGAGGGTGGGCGTTCGAAGTGCGACCCAGA	chr12:116714477-116714596
BA_j195992_019462	AGGGGAGGAGAAGGGGAGTGCGATTGCAACAGAGGGTGGGCGTTCGAAGTGCGACCCAGAATCCGCAGCTCCGAGACTTCCACATGCAAATTCCACGCCGAGCGCCGCGCTCACAAATGA	chr12:116714537-116714656
BA_j195992_019463	ATCCGCAGCTCCGAGACTTCCACATGCAAATTCCACGCCGAGCGCCGCGCTCACAAATGATTTTTAAAGAGCCAAATAAACACTGGATGGGATCCAAGGCGAGAGAGAGACGATCCAAAA	chr12:116714597-116714716
BA_j195992_019464	TTTTTAAAGAGCCAAATAAACACTGGATGGGATCCAAGGCGAGAGAGAGACGATCCAAAAGGGGGAGAATCGGCGAGAGGCGAACGGCGGGGAGACGCGAGGGAGGGGCGAAGTCCCGGC	chr12:116714657-116714776
BA_j195992_019465	GGGGGAGAATCGGCGAGAGGCGAACGGCGGGGAGACGCGAGGGAGGGGCGAAGTCCCGGCGGCGGGAGGAGAAAGTTGGTCGGCGGCGGAGGTCGGGGACCCCCCCCCTTCCCCGGCACA	chr12:116714717-116714836
BA_j195992_019466	GGCGGGAGGAGAAAGTTGGTCGGCGGCGGAGGTCGGGGACCCCCCCCCTTCCCCGGCACAGCCCCCTCCCCGCAGCCCGGCTACTCACCAGCGAAAAGAGGTTGGAGTGACAATCCTCCA	chr12:116714777-116714896
BA_j195992_019467	GCCCCCTCCCCGCAGCCCGGCTACTCACCAGCGAAAAGAGGTTGGAGTGACAATCCTCCAGGCTCGCCCCGTTCGCCACCCAGTTCGCTGCCGCAGTCATGATCCTCCGCGAGCCCGGCC	chr12:116714837-116714956
BA_j195992_019468	GGCTCGCCCCGTTCGCCACCCAGTTCGCTGCCGCAGTCATGATCCTCCGCGAGCCCGGCCGCCAGAGCGGGGCATGTCGGAGCGAGGCGTCCGAGGCGAGGCCGGGCCGGGCGGCGGCGC	chr12:116714897-116715016
BA_j195992_019469	GCCAGAGCGGGGCATGTCGGAGCGAGGCGTCCGAGGCGAGGCCGGGCCGGGCGGCGGCGCCTCGCCGGGGAGCGCGGGGCGGCCGGGCCGCCGCCGCCGCCGGGGGAGGGCGCGAGGGCC	chr12:116714957-116715076
BA_j195992_019470	CTCGCCGGGGAGCGCGGGGCGGCCGGGCCGCCGCCGCCGCCGGGGGAGGGCGCGAGGGCCGGCGGGCAGGCGGGAGGCGCCGCGGCGACGCCGCGCCGGGGGCAGCGGGCCCGGGCTGGC	chr12:116715017-116715136
BA_j195992_019471	GGCGGGCAGGCGGGAGGCGCCGCGGCGACGCCGCGCCGGGGGCAGCGGGCCCGGGCTGGCGGGGGGGGCGCGCGCCCCGGGCCGGCGCTGCGGGCCGGCCACCGCCTCCGCCTTCCCTGC	chr12:116715077-116715196
BA_j195992_019472	GGGGGGGGCGCGCGCCCCGGGCCGGCGCTGCGGGCCGGCCACCGCCTCCGCCTTCCCTGCTCCTCAGCCGCCGCCGCCGCCGCTGCTGCCGCTGCCGCCGCCTTGTTTATCTCCAGCCAC	chr12:116715137-116715256
BA_j195992_019473	TCCTCAGCCGCCGCCGCCGCCGCTGCTGCCGCTGCCGCCGCCTTGTTTATCTCCAGCCACCGACTCCCCCTCGGCCCCCGCCGGCGCGCGAGGGGAGGCGAGCCCCGGAGCCGCCGCCGC	chr12:116715197-116715316
BA_j195992_019474	CGACTCCCCCTCGGCCCCCGCCGGCGCGCGAGGGGAGGCGAGCCCCGGAGCCGCCGCCGCCGCCTCGGAGCCGCCGCCGCCGCGGAGCGCGAACTCGCGAAGGGGGGGGTGCGGACGAAG	chr12:116715257-116715376
BA_j195992_019475	CGCCTCGGAGCCGCCGCCGCCGCGGAGCGCGAACTCGCGAAGGGGGGGGTGCGGACGAAGCCAGCGGGCGACCCCGGCAGCCGAGCGACGTCCCCTCCTTCCTCTTCCTCCCCCACCCCC	chr12:116715317-116715436
BA_j195992_019476	CCAGCGGGCGACCCCGGCAGCCGAGCGACGTCCCCTCCTTCCTCTTCCTCCCCCACCCCCCCCTCCTCCCCAGTCAGCCTCGCTTCTCCTCCCTCCCCGGGCTCGCTTGCTCTGACAGCA	chr12:116715377-116715496
BA_j195992_019477	CCCTCCTCCCCAGTCAGCCTCGCTTCTCCTCCCTCCCCGGGCTCGCTTGCTCTGACAGCAATGGCGGCCGCCGACCGCGGCTCGGCCCGCCATTGGCTGGCGCTTGGTCACGTGACGGGC	chr12:116715437-116715556
BA_j195992_019478	ATGGCGGCCGCCGACCGCGGCTCGGCCCGCCATTGGCTGGCGCTTGGTCACGTGACGGGCGCCGGCCGCGCGGGGGGAGCGAGGGGCGGGCGGGGGAGGGGTCCGGAGTGGCGGCGGCGG	chr12:116715497-116715616
BA_j195992_019479	GCCGGCCGCGCGGGGGGAGCGAGGGGCGGGCGGGGGAGGGGTCCGGAGTGGCGGCGGCGGCGGCGGCTCGCGGGAGGCGCTGCTGAGCTGAGCGCGGCCGGGTCCTCCGGCCGGGAAGAG	chr12:116715557-116715676
BA_j195992_019480	CGGCGGCTCGCGGGAGGCGCTGCTGAGCTGAGCGCGGCCGGGTCCTCCGGCCGGGAAGAGGGAGGGAGGGAGGCAGAGAGGGAGAGAAAGAAGTGCGGGCGGCCGGGCTCCCCGGCGGGC	chr12:116715617-116715736
BA_j195992_019481	GGAGGGAGGGAGGCAGAGAGGGAGAGAAAGAAGTGCGGGCGGCCGGGCTCCCCGGCGGGCGGCGGACTGCCGGCCCGTGGCTGCCGTGGGCTGCCCCTCGTGGCCGCCCCGCCCCCTCGC	chr12:116715677-116715796
BA_j195992_019482	GGCGGACTGCCGGCCCGTGGCTGCCGTGGGCTGCCCCTCGTGGCCGCCCCGCCCCCTCGCGGTGCACTGATCGTGGCGGGGCGGGACCGTGGGTCCCGGGCGCGCCCGTGGTGGCCGCGG	chr12:116715737-116715856
BA_j195992_019483	GGTGCACTGATCGTGGCGGGGCGGGACCGTGGGTCCCGGGCGCGCCCGTGGTGGCCGCGGAGGAGGGCGCGGGACCCCCGGCCTGTGCCCTCGCAGCCCAGGCCGGCTGGCGTGGCGCGG	chr12:116715797-116715916
BA_j195992_019484	AGGAGGGCGCGGGACCCCCGGCCTGTGCCCTCGCAGCCCAGGCCGGCTGGCGTGGCGCGGCGGCCGCGATGTGGGCCAGGCAGCGGGTCCGAGTGCCCTGGGGAATGTGTCCTCAGAGGC	chr12:116715857-116715976
BA_j195992_019485	CGGCCGCGATGTGGGCCAGGCAGCGGGTCCGAGTGCCCTGGGGAATGTGTCCTCAGAGGCTCGCGCCGCCGTCCGCCTTTTGCAGAGGAGAAAACTAAAGCACAAAGGGATTAAATCACT	chr12:116715917-116716036
BA_j195992_019486	TCGCGCCGCCGTCCGCCTTTTGCAGAGGAGAAAACTAAAGCACAAAGGGATTAAATCACTTGCCCGAGGTCGCACACTTGGGAAGAGGAGTCCAGATTCGAACCCGCGCACAGTGAAGCC	chr12:116715977-116716096
BA_j195992_019487	TGCCCGAGGTCGCACACTTGGGAAGAGGAGTCCAGATTCGAACCCGCGCACAGTGAAGCCAAGCTCTTGGACAAGGTTTCACAGGCTTCGCCCAGGGATATTCACGGCTGCCATAGACGG	chr12:116716037-116716156
BA_j195992_019488	AAGCTCTTGGACAAGGTTTCACAGGCTTCGCCCAGGGATATTCACGGCTGCCATAGACGGAGCGCTTACTGTGTTCCAGACACTGTGCGTTTAATACAGAAATGTTTATTGAGCCCTTAC	chr12:116716097-116716216
BA_j195992_019489	AGCGCTTACTGTGTTCCAGACACTGTGCGTTTAATACAGAAATGTTTATTGAGCCCTTACTCCTAGTTACTGTGTGCACTCATTCATTCATTCATTCATTCATTACATAAATGTTTCCTG	chr12:116716157-116716276
BA_j195992_019490	TCCTAGTTACTGTGTGCACTCATTCATTCATTCATTCATTCATTACATAAATGTTTCCTGAGCTCCTGCTGTGTGCCAGAATCTGTTATAACTTCCAGGCACTGTGCTAAGGCCGTGTTG	chr12:116716217-116716336
BA_j195992_019491	AGCTCCTGCTGTGTGCCAGAATCTGTTATAACTTCCAGGCACTGTGCTAAGGCCGTGTTGGGAGCAGACCCTTCTTCCTGGCGTCATTCATTGGATAACCAACATTTCCTGAGTGTATAT	chr12:116716277-116716396
BA_j195992_019492	GGAGCAGACCCTTCTTCCTGGCGTCATTCATTGGATAACCAACATTTCCTGAGTGTATATGGCCTGGGAGTCCGGAGGAGTGCTGCTATGAAGAGAAGCTCTCCCAGTCCTCAAGAAATG	chr12:116716337-116716456
BA_j195992_019493	GGCCTGGGAGTCCGGAGGAGTGCTGCTATGAAGAGAAGCTCTCCCAGTCCTCAAGAAATGGATCCCCGAAAAGGGGGAGGAGAAAACAATGTCTTCACTAATACGCCTCCAAACATGGAA	chr12:116716397-116716516
BA_j195992_019494	GATCCCCGAAAAGGGGGAGGAGAAAACAATGTCTTCACTAATACGCCTCCAAACATGGAACAATCAGCTGTTTCAGGTAGATTAAGCTAAAAGAGGAAGAGTGGATGGCTGGCACAGTGG	chr12:116716457-116716576
BA_j195992_019495	CAATCAGCTGTTTCAGGTAGATTAAGCTAAAAGAGGAAGAGTGGATGGCTGGCACAGTGGCTCACGCCGGTAATCCTAGCCGAGGTTTAAGACCAGCCTGAGCAATGTAGCAAGAACCCC	chr12:116716517-116716636
BA_j195992_019496	CTCACGCCGGTAATCCTAGCCGAGGTTTAAGACCAGCCTGAGCAATGTAGCAAGAACCCCCGTCATGACAAAAAAAATAAAATACAAAAATACAAAAATTAGCCAGGCGTAGTGTGGCAT	chr12:116716577-116716696
BA_j195992_019497	CGTCATGACAAAAAAAATAAAATACAAAAATACAAAAATTAGCCAGGCGTAGTGTGGCATGTGCCTGTAGCCCTAGCTACTCGAAAGGCTGAGGTGGGAGGATAACTTGAGCCCTGGAGG	chr12:116716637-116716756
BA_j195992_019498	GTGCCTGTAGCCCTAGCTACTCGAAAGGCTGAGGTGGGAGGATAACTTGAGCCCTGGAGGCAGAGGCTGCAGTGAGCCCAGTGAGCCGAGGTCGCATCACCGTACTCCAGCCTGAGTGAC	chr12:116716697-116716816
BA_j195992_019499	TACTCCAGCCTGAGTGACAGAGAGAGGCCCTGTCTCAAAAAAAAAAAAAAAAAAAAAAAGGAAGAGTAGAAAGCAGGGAAGAGATGAGAGTGTATAATAAGAGAAGTCTTAAGACACGTG	chr12:116716799-116716918
BA_j195992_019500	GAAGAGTAGAAAGCAGGGAAGAGATGAGAGTGTATAATAAGAGAAGTCTTAAGACACGTGAACTGAGTTTTGGAACTACCACAAATACTGCTAAAGCAAAACTCATGAGCAACATGTTAT	chr12:116716859-116716978
BA_j195992_019501	AACTGAGTTTTGGAACTACCACAAATACTGCTAAAGCAAAACTCATGAGCAACATGTTATAATGTGTATTATCATGCAACATATTGTTACAATGAATGTCGTTACCTACATTATTTCACA	chr12:116716919-116717038
BA_j195992_019502	AATGTGTATTATCATGCAACATATTGTTACAATGAATGTCGTTACCTACATTATTTCACATAATCCGCAGAACAACCACCTAAAGTAGATACTGTTATTATTCTTAGGCTGTAATTAGGT	chr12:116716979-116717098
BA_j195992_019503	TAATCCGCAGAACAACCACCTAAAGTAGATACTGTTATTATTCTTAGGCTGTAATTAGGTAAAACTCAGAGGTGTGCAGTGACATCTCCAATCTCTCAGTTAGTACATGGCTCAAACTCA	chr12:116717039-116717158
BA_j195992_019504	AAAACTCAGAGGTGTGCAGTGACATCTCCAATCTCTCAGTTAGTACATGGCTCAAACTCAGGTCCTTCTGACTCCAGAGCCCGAGCATGAATTCAGGAGGCTCCTTAGAAAGATGCCTCT	chr12:116717099-116717218
BA_j195992_019505	GGTCCTTCTGACTCCAGAGCCCGAGCATGAATTCAGGAGGCTCCTTAGAAAGATGCCTCTGGCTGGCTTTGCCATCCCTCTAATTGCATTATTTTGACCAACATAGTTTAACTCTTTGAG	chr12:116717159-116717278
BA_j195992_019506	GGCTGGCTTTGCCATCCCTCTAATTGCATTATTTTGACCAACATAGTTTAACTCTTTGAGCCTCATTTCCTAATCTCAAAAATTGATCCTGATTGCTGACCCAATGACCTCAGGCCAATA	chr12:116717219-116717338
BA_j195992_019507	CCTCATTTCCTAATCTCAAAAATTGATCCTGATTGCTGACCCAATGACCTCAGGCCAATATTGAGAATTTCTATTAAGATACTGTTGATGAGCGGATGCAGTCGCTCACGCTTGTAATCC	chr12:116717279-116717398
BA_j195992_019508	TTGAGAATTTCTATTAAGATACTGTTGATGAGCGGATGCAGTCGCTCACGCTTGTAATCCGTGCACTTTGGAAGGCCAAGGCGGGCAGACCAACTGAGGTGAGGAGCTCGAGACCAGCCT	chr12:116717339-116717458
BA_j195992_019509	TGCACCACTACACACCAGCCTGGGCGACAGAGTGAGACTCCATCAAAAAAATAAATAAATAAATAAATAAAGATACTGTTGGTAAAAGTAAAAAAAAAAAAAAAAAACCACTCTGTCAAC	chr12:116717613-116717732
BA_j195992_019510	AAATAAATAAAGATACTGTTGGTAAAAGTAAAAAAAAAAAAAAAAAACCACTCTGTCAACATACACGGTGTTACTTAGGCCTGAGCAATTCGAGGGTATAATGCCCATCATATCCAGATT	chr12:116717673-116717792
BA_j195992_019511	ATACACGGTGTTACTTAGGCCTGAGCAATTCGAGGGTATAATGCCCATCATATCCAGATTCCATATATTTACATCAGAGGTGAAGGTAGTTCTATCCTACTCACCTGGTGACCAAATTGT	chr12:116717733-116717852
BA_j195992_019512	CCATATATTTACATCAGAGGTGAAGGTAGTTCTATCCTACTCACCTGGTGACCAAATTGTCATTCTTCAGCATGTTTAGGTTTAAGTAGAAATAGTAATAGGCCAGGTGCAGTGGCTCAC	chr12:116717793-116717912
BA_j195992_019513	GGTGCAGTGGCTCACACCTGTAGTCCCAGCACTTTGGGAGGCCAAGGCCAGCGGATCGCTTGAGTCCAGGAATTCAAGACCAGCCAAGGCAACATGACAAACTCCCATCTCTACAAAAGA	chr12:116717898-116718017
BA_j195992_019514	TGAGTCCAGGAATTCAAGACCAGCCAAGGCAACATGACAAACTCCCATCTCTACAAAAGAATTAGCCAGGTGCTCACCTGTAGTCCCAGCTACCTGGGAGGCTGAGATAGGAGGATCGAT	chr12:116717958-116718077
BA_j195992_019515	ATTAGCCAGGTGCTCACCTGTAGTCCCAGCTACCTGGGAGGCTGAGATAGGAGGATCGATTGAGCCTAGGAATTTGAGGCTACAGTGAGCCATGATCTTGCCACTGCACTTCAGCCTGTG	chr12:116718018-116718137
BA_j195992_019516	TGAGCCTAGGAATTTGAGGCTACAGTGAGCCATGATCTTGCCACTGCACTTCAGCCTGTGTGACGGAGACCCTCTCTCGAAAAATCAAATACTAATGATAAATCTTTCAGAGCAAAACCT	chr12:116718078-116718197
BA_j195992_019517	TGACGGAGACCCTCTCTCGAAAAATCAAATACTAATGATAAATCTTTCAGAGCAAAACCTAATAGAAACATGAATAAAGGACTTGGACAGTTTACAGAATAGAGAAGACCAGCTTTTAAA	chr12:116718138-116718257
BA_j195992_019518	AATAGAAACATGAATAAAGGACTTGGACAGTTTACAGAATAGAGAAGACCAGCTTTTAAATGCAGTCATGTACTACATTTTGGACAACAGTGGACCACATATATGACAGTGGTCCCATAA	chr12:116718198-116718317
BA_j195992_019519	TGCAGTCATGTACTACATTTTGGACAACAGTGGACCACATATATGACAGTGGTCCCATAAGATTATAATACCATATTTGTACTGTACTTTTTCTAAGCTTAGATGTGTTTAGATACACAA	chr12:116718258-116718377
BA_j195992_019520	GATTATAATACCATATTTGTACTGTACTTTTTCTAAGCTTAGATGTGTTTAGATACACAAACACCATTATATTACAACTGCCTACAGTATTCAGTACAGTAACATGCCATACAGGTTTGT	chr12:116718318-116718437
BA_j195992_019521	TTAGATGTGTTTAGATACACAAACACCATTATATTACAACTGCCTACAGTATTCAGTACAGTAACATGCCATACAGGTTTGTAGCCTAGGAGCAATAGGCTATACCATTTAGCCTAGCTG	chr12:116718356-116718475
BA_j195992_019522	GTAACATGCCATACAGGTTTGTAGCCTAGGAGCAATAGGCTATACCATTTAGCCTAGCTGTGCAGTAGACTATCTCATCTAGGTTTGTGCAAGTGCACTTTATGATGTTTGCACAATGAG	chr12:116718416-116718535
BA_j195992_019523	AGTGCACTTTATGATGTTTGCACAATGAGGAAATCACCAGTGTTACATTTCTCAGAACACATCCCCATCATTGACACTTGATTGTATATAAAATGTTACTCAACCTCACTCGTTGTTATT	chr12:116718507-116718626
BA_j195992_019524	ATCCCCATCATTGACACTTGATTGTATATAAAATGTTACTCAACCTCACTCGTTGTTATTGGCTGAATGTTTGTGTCCTCCCCAAACTTCATATGTTGAAACTCTACTCACCACTGTAAA	chr12:116718567-116718686
BA_j195992_019525	GGCTGAATGTTTGTGTCCTCCCCAAACTTCATATGTTGAAACTCTACTCACCACTGTAAAGATATTTGAAGGTGGAGCCCTTGGGAGGTAATTAGCATAAGAGTGGAGCCCTCGTGATGG	chr12:116718627-116718746
BA_j195992_019526	GATATTTGAAGGTGGAGCCCTTGGGAGGTAATTAGCATAAGAGTGGAGCCCTCGTGATGGAATTAGTGCCGTTGTAGGAAGAGACACAAGGGAGTTTGCTTCTCTCTCTCTACTGTGTGA	chr12:116718687-116718806
BA_j195992_019527	AATTAGTGCCGTTGTAGGAAGAGACACAAGGGAGTTTGCTTCTCTCTCTCTACTGTGTGAAGACATAACCAAGAAGAGGGTCCTTACCAGGAACTGAAATGGCCAGCACCTGATCGTGGA	chr12:116718747-116718866
BA_j195992_019528	AGACATAACCAAGAAGAGGGTCCTTACCAGGAACTGAAATGGCCAGCACCTGATCGTGGACTTCCCAGCCTCCAGAACTGTGTGAAGTAAATGTCTGTTGTTTAAAGCCACCCAGTCTAT	chr12:116718807-116718926
BA_j195992_019529	CTTCCCAGCCTCCAGAACTGTGTGAAGTAAATGTCTGTTGTTTAAAGCCACCCAGTCTATGGTAATTTGTTATAGCAGCTGGAGCCGACTAACACACTCATCATAAGAAAAAGCAGAAAT	chr12:116718867-116718986
BA_j195992_019530	GGTAATTTGTTATAGCAGCTGGAGCCGACTAACACACTCATCATAAGAAAAAGCAGAAATTAAAGCCACAAGAAGTATTGACAGTATTTTAAAAGCTTAGACAAATGTAGAGAGAAGTAG	chr12:116718927-116719046
BA_j195992_019531	TAAAGCCACAAGAAGTATTGACAGTATTTTAAAAGCTTAGACAAATGTAGAGAGAAGTAGGACTCTCATACACTGCTGGTGGGAATATAAATTAACACCATAGCTTTGGATGTCCGTTCA	chr12:116718987-116719106
BA_j195992_019532	GACTCTCATACACTGCTGGTGGGAATATAAATTAACACCATAGCTTTGGATGTCCGTTCAACTAGCATCAAAATCTATAATGCACACAGCCTTTGACCCAGCTGTTCGACTTCTAGAAGT	chr12:116719047-116719166
BA_j195992_019533	ACTAGCATCAAAATCTATAATGCACACAGCCTTTGACCCAGCTGTTCGACTTCTAGAAGTTTATCCAACAGAGATACTTGTACGATTGTATAAAGACATGCAGTGCAGGGATATGAACTA	chr12:116719107-116719226
BA_j195992_019534	TTATCCAACAGAGATACTTGTACGATTGTATAAAGACATGCAGTGCAGGGATATGAACTATAGCATTGTTTGTAGGGTACAAACTAGAAACATGTCCATCATTTGGGGAATAGTTAACAA	chr12:116719167-116719286
BA_j195992_019535	TAGCATTGTTTGTAGGGTACAAACTAGAAACATGTCCATCATTTGGGGAATAGTTAACAATATAATTTACTCCCATGCAGCCATTAAAAATAATGAGTTAGTGCTATTTGCACTAATATG	chr12:116719227-116719346
BA_j195992_019536	TATAATTTACTCCCATGCAGCCATTAAAAATAATGAGTTAGTGCTATTTGCACTAATATGGAATAATCTCAAAAATAGATTATTTATTGAGATACCTCAGGAAGGGTAACAAGAAACTAG	chr12:116719287-116719406
BA_j195992_019537	GAATAATCTCAAAAATAGATTATTTATTGAGATACCTCAGGAAGGGTAACAAGAAACTAGTAGTAACATTAGTTGCCTCTAAGGAGGGGAACTAGGGGGACTGGGAGTTGGAGTGGGATT	chr12:116719347-116719466
BA_j195992_019538	TAGTAACATTAGTTGCCTCTAAGGAGGGGAACTAGGGGGACTGGGAGTTGGAGTGGGATTACTTTTTACCATACTGTTTGCATTTTCTTTTTTCCTTTGTTTAAAATAACCAAATGTTGG	chr12:116719407-116719526
BA_j195992_019539	ACTTTTTACCATACTGTTTGCATTTTCTTTTTTCCTTTGTTTAAAATAACCAAATGTTGGCCGGGTGCTGTGGCTCATGCCTGCAATCCTAGAATCCTAGAACTGGGAGGACAAGGTGAG	chr12:116719467-116719586
BA_j195992_019540	TGGTGATGCGTGCCTATAATCCCAGCTGTTTGGAAAGCCGAGGCAGGAGATTGCTTGAACCTGGGAGGTGGAGGTTGCAGTGAGCCAAGCTCCTGCCACTGCACTCTAAACTCTAACCTG	chr12:116719675-116719794
BA_j195992_019541	CTGGGAGGTGGAGGTTGCAGTGAGCCAAGCTCCTGCCACTGCACTCTAAACTCTAACCTGGGCGATGGAGTGAGCCTCTGTCTCAAAAATAAATAAATAAAATAAAATAACCAAATGTAT	chr12:116719735-116719854
BA_j195992_019542	GGCGATGGAGTGAGCCTCTGTCTCAAAAATAAATAAATAAAATAAAATAACCAAATGTATACATATCCATTCAGTGCAGTAAGTTATAAACAACAAAAATCAATAAATAAAATTGAAAAC	chr12:116719795-116719914
BA_j195992_019543	ACATATCCATTCAGTGCAGTAAGTTATAAACAACAAAAATCAATAAATAAAATTGAAAACAGAGTAATCAATCAAATGGCATCATAAAAGTAAACTTAAAGCAAATAGAGAAAACAAAAA	chr12:116719855-116719974
BA_j195992_019544	AGAGTAATCAATCAAATGGCATCATAAAAGTAAACTTAAAGCAAATAGAGAAAACAAAAAAGAAGAAAGAAAAATACCCTCATCCACAAAGATTTTCTTGGCTGTCAGAGACCCCAAAGA	chr12:116719915-116720034
BA_j195992_019545	AGAAGAAAGAAAAATACCCTCATCCACAAAGATTTTCTTGGCTGTCAGAGACCCCAAAGAGAAGGAGAAAACACTAGAAGTGCTGCTTGTAGCTGTGCTGACACCATGAATACAGAATGG	chr12:116719975-116720094
BA_j195992_019546	GAAGGAGAAAACACTAGAAGTGCTGCTTGTAGCTGTGCTGACACCATGAATACAGAATGGGAACCCAATGGCAGCCAGTTGCAGTCTCAAATGCACTACGGAGCAGCCTATGATCCTGGA	chr12:116720035-116720154
BA_j195992_019547	GAACCCAATGGCAGCCAGTTGCAGTCTCAAATGCACTACGGAGCAGCCTATGATCCTGGACAAGCCAGTCAAACTTTCAGGGCCTCAGTTTCCTCGTGTGTGAAAACAGCAACTCGGGTG	chr12:116720095-116720214
BA_j195992_019548	CAAGCCAGTCAAACTTTCAGGGCCTCAGTTTCCTCGTGTGTGAAAACAGCAACTCGGGTGATCTTTCAGATCATTTCTAGCAGTGAAATTCTTTGACACTGCACGGTTGAAATTACTGAT	chr12:116720155-116720274
BA_j195992_019549	ATCTTTCAGATCATTTCTAGCAGTGAAATTCTTTGACACTGCACGGTTGAAATTACTGATAAAGATCCACAGAATTCTTACTCAATAGAGAAAGCAATGGGAGTTGATGAGAAACCTCAG	chr12:116720215-116720334
BA_j195992_019550	AAAGATCCACAGAATTCTTACTCAATAGAGAAAGCAATGGGAGTTGATGAGAAACCTCAGGAGATAAGATTAAAAGAAAACAAAACAAAACCATCAACTGACTAACAGGAAGCAGCAAGG	chr12:116720275-116720394
BA_j195992_019551	GAGATAAGATTAAAAGAAAACAAAACAAAACCATCAACTGACTAACAGGAAGCAGCAAGGAACAAAGCTCACAGACGTCGCAGTCCAGTTCCCTCTGTCGCAGTCCAGTTCCCTCTGTGG	chr12:116720335-116720454
BA_j195992_019552	AACAAAGCTCACAGACGTCGCAGTCCAGTTCCCTCTGTCGCAGTCCAGTTCCCTCTGTGGAAGGCACCTGATAACCATCCTCATGACTTGGTTTCCCCATTTGTGAGATTGCCTGCTGCC	chr12:116720395-116720514
BA_j195992_019553	AAGGCACCTGATAACCATCCTCATGACTTGGTTTCCCCATTTGTGAGATTGCCTGCTGCCCAGCGGGCAACTGAAGTCCCAGGTCTTAGAACGACAGGTTAGTTCCCTTTCATGGTTACT	chr12:116720455-116720574
BA_j195992_019554	CAGCGGGCAACTGAAGTCCCAGGTCTTAGAACGACAGGTTAGTTCCCTTTCATGGTTACTAAATGTAATGGCAGAGAGAAAATGGAAGCAAAAATATGACCAGAGGAGGAACCATCTATT	chr12:116720515-116720634
BA_j195992_019555	AAATGTAATGGCAGAGAGAAAATGGAAGCAAAAATATGACCAGAGGAGGAACCATCTATTAGAAAGACCGCAGGAAGCTGCCAGAGCTGCAGTGTGGGAGCATTTTGCAGGAGTTAAGAA	chr12:116720575-116720694
BA_j195992_019556	AGAAAGACCGCAGGAAGCTGCCAGAGCTGCAGTGTGGGAGCATTTTGCAGGAGTTAAGAATGTCGCTTCAGAATAAGAGACACCTGGGTTCCAATCTCCGCTCTGTCGTGCTCTAGTTGT	chr12:116720635-116720754
BA_j195992_019557	TGTCGCTTCAGAATAAGAGACACCTGGGTTCCAATCTCCGCTCTGTCGTGCTCTAGTTGTGCGGCCTCGAGCAGGTCATTTAACCCCTGTGACCCTCATTTCTTCCTGTGCATTGACCTC	chr12:116720695-116720814
BA_j195992_019558	GCGGCCTCGAGCAGGTCATTTAACCCCTGTGACCCTCATTTCTTCCTGTGCATTGACCTCCCAGAGTGATAGCTCAGGGAAAGTTCTTAGCACAGTGCCTGACTCCAAAGGTGGTGATCA	chr12:116720755-116720874
BA_j195992_019559	CCAGAGTGATAGCTCAGGGAAAGTTCTTAGCACAGTGCCTGACTCCAAAGGTGGTGATCAATACATTATAACCCTCACAGCCACTTGTGCATTCTTATACAGGAAGGAGCATCACCCAGT	chr12:116720815-116720934
BA_j195992_019560	ATACATTATAACCCTCACAGCCACTTGTGCATTCTTATACAGGAAGGAGCATCACCCAGTCATATCACATGAAGGGTTTTTCCCTGTATAACCTAAACTTTATTGGATTTATTTCATTGC	chr12:116720875-116720994
BA_j195992_019561	CATATCACATGAAGGGTTTTTCCCTGTATAACCTAAACTTTATTGGATTTATTTCATTGCAAATGACAAAAGTACAGAATGCCAGCTATAAAAATATACCAAGAAAAGGGGAATACTCTT	chr12:116720935-116721054
BA_j195992_019562	AAATGACAAAAGTACAGAATGCCAGCTATAAAAATATACCAAGAAAAGGGGAATACTCTTCCCTCTACCCCACTGAGATAACCAAAGTTCACACGTGGTTGTAGATAATCACTCTCTTTC	chr12:116720995-116721114
BA_j195992_019563	CCCTCTACCCCACTGAGATAACCAAAGTTCACACGTGGTTGTAGATAATCACTCTCTTTCCTCCAGACTCATACCAACCAACACAACTTAAAGACACATTTCTAAGGGAATTTTTTTTTT	chr12:116721055-116721174
BA_j195992_019564	CTCCAGACTCATACCAACCAACACAACTTAAAGACACATTTCTAAGGGAATTTTTTTTTTTTTACTTTTTATGAAAATGGGATCGTGTCACATATATTACTTTGCAATCTGCTTTTTCCA	chr12:116721115-116721234
BA_j195992_019565	TTTACTTTTTATGAAAATGGGATCGTGTCACATATATTACTTTGCAATCTGCTTTTTCCACTTAATAGTTTGTCACAAATACACCTCTAGACCTATATATCTGCATCTAACTCATTCTTT	chr12:116721175-116721294
BA_j195992_019566	CTTAATAGTTTGTCACAAATACACCTCTAGACCTATATATCTGCATCTAACTCATTCTTTTATTAGTTGTGTAATGTTTCATAGAACATCTGTGCCATAATTTATCAATTATTCCCCTAT	chr12:116721235-116721354
BA_j195992_019567	TATTAGTTGTGTAATGTTTCATAGAACATCTGTGCCATAATTTATCAATTATTCCCCTATTCCTGAACATTCAGGGATTTTCCAGTGTTTTCCTACTTTAAATAAGGGTGCAATAAATAG	chr12:116721295-116721414
BA_j195992_019568	TCCTGAACATTCAGGGATTTTCCAGTGTTTTCCTACTTTAAATAAGGGTGCAATAAATAGCCTTATCCATATATCCTTATGTACCGACAGTTTTATTCCTGTGGAATAAAATCCCCAAAA	chr12:116721355-116721474
BA_j195992_019569	CCTTATCCATATATCCTTATGTACCGACAGTTTTATTCCTGTGGAATAAAATCCCCAAAATAGGATTGCTTTTTTATTGTTAATAAATGTGTGTTTTTATTGTTAATAAATACAGCCAGA	chr12:116721415-116721534
BA_j195992_019570	TAGGATTGCTTTTTTATTGTTAATAAATGTGTGTTTTTATTGTTAATAAATACAGCCAGAAGACTTTCCCCCAAAGGTTGCAGCAATTCACATTTCACAGTCCCTGGAGCTATACAGGAA	chr12:116721475-116721594
BA_j195992_019571	AGACTTTCCCCCAAAGGTTGCAGCAATTCACATTTCACAGTCCCTGGAGCTATACAGGAAGAGTGTACACTTCCTTACAATTTTGCCAGCATTTGGATGTTGCCAAATCTTTTAAAATTG	chr12:116721535-116721654
BA_j195992_019572	GAGTGCACTGATGTGATCTTGGGTCACTGCAACCTCCGCCTCCTGGCTTCAAGAGATTCTCCTACCTAAGCCTCCCGAGTAGCTAGGGTTACAGGTGTGCACCACTACGCACGGCTAATT	chr12:116721747-116721866
BA_j195992_019573	CTCCTGACCTCAAGTGATCCGCCCACCTCGGCCTCCCAAAGTTCTGGGATTACTGATGTGAGCCACCGTGCCCAGCCTGCATTTGCTTTCCCTGAAACTCTAGTGAGGTTGATCTTCTCT	chr12:116721921-116722040
BA_j195992_019574	AGCCACCGTGCCCAGCCTGCATTTGCTTTCCCTGAAACTCTAGTGAGGTTGATCTTCTCTTAGGCATTGCAACCATCTGCATTTCCTCTTGAGTTGTTTGCTGTTAGCAGCTTAAAACAA	chr12:116721981-116722100
BA_j195992_019575	TAGGCATTGCAACCATCTGCATTTCCTCTTGAGTTGTTTGCTGTTAGCAGCTTAAAACAAAAGAGAACCAAGTTCAGTTCCAATGAGACCAATAAGAAGCTTGGCACAATGACAGAACCT	chr12:116722041-116722160
BA_j195992_019576	AAGAGAACCAAGTTCAGTTCCAATGAGACCAATAAGAAGCTTGGCACAATGACAGAACCTGGTCTTTGGTCACTCTCTCCTGGCATGGACAAGATAATTCATTCCATAATTGCATAAAGA	chr12:116722101-116722220
BA_j195992_019577	GGTCTTTGGTCACTCTCTCCTGGCATGGACAAGATAATTCATTCCATAATTGCATAAAGATTTTCTGAACATCTTTCATGCGGTAGGCTGATACTTTTCATTCCCTTTCATAATTCAATT	chr12:116722161-116722280
BA_j195992_019578	TTTTCTGAACATCTTTCATGCGGTAGGCTGATACTTTTCATTCCCTTTCATAATTCAATTTTTAAGTTGAGATGTTTCAAGTCTCCTCTTAAATGGTTTTATACCAATCGAGCTACGCTG	chr12:116722221-116722340
BA_j195992_019579	TTTAAGTTGAGATGTTTCAAGTCTCCTCTTAAATGGTTTTATACCAATCGAGCTACGCTGTCTTGGGCAATAACAGTTTTGCTCATAACCACTAAGGATTTCCTAATTGTTCCAACCTCT	chr12:116722281-116722400
BA_j195992_019580	ACCTTGGGCTGTGATTTAAACTCTCTGTACCTGGCTTTTCTCATCCCTAAAGCAAGGTCATGTTCATACCAGCCTCCTAGAACTATTGTGGCCATTCAGTGAGTTACTGTACACAAAGCA	chr12:116722563-116722682
BA_j195992_019581	TGTTCATACCAGCCTCCTAGAACTATTGTGGCCATTCAGTGAGTTACTGTACACAAAGCACTTGGTACCTGCCTGATACATAGTAAGTGTTAATACATGTCAGCTTTATCATTAACCTCC	chr12:116722623-116722742
BA_j195992_019582	CTTGGTACCTGCCTGATACATAGTAAGTGTTAATACATGTCAGCTTTATCATTAACCTCCAGAGCTCCTTTTTATAAAACAAAGGAGGAGGACGAACTCCAAGAAACACCACCAAAGAAG	chr12:116722683-116722802
BA_j195992_019583	AGAGCTCCTTTTTATAAAACAAAGGAGGAGGACGAACTCCAAGAAACACCACCAAAGAAGTAATTTAAGCAATTATTTGAGTTGCTAGCAGTTCCAATGAGATTAATTTAACTGGATTTA	chr12:116722743-116722862
BA_j195992_019584	TAATTTAAGCAATTATTTGAGTTGCTAGCAGTTCCAATGAGATTAATTTAACTGGATTTAGTGGCATTTTGCCTACACCTTTTGTACACTTAAGAAGGCCTCTTTGCCTGGGGTAATGCT	chr12:116722803-116722922
BA_j195992_019585	GTGGCATTTTGCCTACACCTTTTGTACACTTAAGAAGGCCTCTTTGCCTGGGGTAATGCTGATTCTAGTAGCCCACAATGAATTGCTTTCAAATAGCCCATCATAAAGCCTAAGGAAGTT	chr12:116722863-116722982
BA_j195992_019586	GATTCTAGTAGCCCACAATGAATTGCTTTCAAATAGCCCATCATAAAGCCTAAGGAAGTTCTGAACAGTGTCCCCTGATATTTTTCTTTGATGACACTGCTGCTGTTTGACCAAAAAAGG	chr12:116722923-116723042
BA_j195992_019587	CTGAACAGTGTCCCCTGATATTTTTCTTTGATGACACTGCTGCTGTTTGACCAAAAAAGGGGTGAACTATATTTCTATATTTATACTTTTTTTGGCCTCCACTAAGTTTCTTACACATTG	chr12:116722983-116723102
BA_j195992_019588	GGTGAACTATATTTCTATATTTATACTTTTTTTGGCCTCCACTAAGTTTCTTACACATTGCAGGCTATGGCCATCACAGGTGGTGAAATGTGTCACCTGGAACTAAATTCTGCTTTCTCT	chr12:116723043-116723162
BA_j195992_019589	CAGGCTATGGCCATCACAGGTGGTGAAATGTGTCACCTGGAACTAAATTCTGCTTTCTCTGGACAGACATATATATACACACACACACACACATACACCAGAAACCTGAATGGTCCCAAT	chr12:116723103-116723222
BA_j195992_019590	GGACAGACATATATATACACACACACACACACATACACCAGAAACCTGAATGGTCCCAATGTACAACAGCCAACTCAGGTTTTAGGGGAACAAAATCATTTTTAAGAAAAGAGAGTGAGA	chr12:116723163-116723282
BA_j195992_019591	GTACAACAGCCAACTCAGGTTTTAGGGGAACAAAATCATTTTTAAGAAAAGAGAGTGAGATCGTGCCATGGCACTACAGCCTGGGTTACAGAATGAGACTCTGTCTTTTAAAAGAAAGAA	chr12:116723223-116723342
BA_j195992_019592	GAAAAGAAAAGGAGAGTGTTCATGAGGTGTAGATTCTCTAACTTTTTTTCTCCAGGGGTGTGTAAGTGTGAGTTCAAGGCTCATGAAAGTAAGGGGCTGTCCAGGTGGCCCTGAGCCAGG	chr12:116723490-116723609
BA_j195992_019593	TGTAAGTGTGAGTTCAAGGCTCATGAAAGTAAGGGGCTGTCCAGGTGGCCCTGAGCCAGGTCTCACTCTGGTAGGGAAGATGCCAACTTCTCTGCCAACTCTGCCAGAACATCTCACCCT	chr12:116723550-116723669
BA_j195992_019594	TCTCACTCTGGTAGGGAAGATGCCAACTTCTCTGCCAACTCTGCCAGAACATCTCACCCTTTCTGTTTTCTATGCCCCAGGCCAGGTCTAAGCGCCCAGGCTCCCAGAGGGGCTTTGTAA	chr12:116723610-116723729
BA_j195992_019595	TTCTGTTTTCTATGCCCCAGGCCAGGTCTAAGCGCCCAGGCTCCCAGAGGGGCTTTGTAAGGAAGACAAATGTCTCTTTAACGGTGGCCTTAATTAGGGATTTCAGCAAGGTCTGGATGG	chr12:116723670-116723789
BA_j195992_019596	GGAAGACAAATGTCTCTTTAACGGTGGCCTTAATTAGGGATTTCAGCAAGGTCTGGATGGGTAGGAAGGCAACTGATCTAGCCACCCTACCCTGGCAATACTCCTCTTTGAGTACCCATA	chr12:116723730-116723849
BA_j195992_019597	GTAGGAAGGCAACTGATCTAGCCACCCTACCCTGGCAATACTCCTCTTTGAGTACCCATATCCAGGTCCTGGCATGTTAGACAAAGGCCACCATCCTCCAGGGATCACACACAGTTCCTC	chr12:116723790-116723909
BA_j195992_019598	TCCAGGTCCTGGCATGTTAGACAAAGGCCACCATCCTCCAGGGATCACACACAGTTCCTCCAAACTCTCTGGCACCTTGAGTCCTCAGGCCTGAGAAGACAGTTCTTTTTTTTTTTTTTT	chr12:116723850-116723969
BA_j195992_019599	CTCCGCCTCCCAGGTTCACGGCATTCTCCCGCCTCAGCCTACCGAGTAGCTGGGACCACAGGCACCCGCCACCAAGCCCGGCTAATGTTTTTTTTTTTTGTATTTTTAGTGGAGACGGGG	chr12:116724046-116724165
BA_j195992_019600	ATTACGGGCTGAGCCACCGCACCCGGCCAAGAAGACATTTCTTGTTCTCAAGCACAGGTGTACTGGCTTCCTGCTGGCTGGGTCCCTGCCCCCGGGGCCAGATCTTGCTTTCTGCAACAG	chr12:116724239-116724358
BA_j195992_019601	CACTCCAGCCTGGGCAACAGAGCGAGATTCTATCTCAAAAAACAACAAAACAAAAACAAAACACCACACGTGAAATTCAAGTCATCCCTTTGTCTTCCCTTTGCCCCAGTGACAGGTTTC	chr12:116724616-116724735
BA_j195992_019602	ACACCACACGTGAAATTCAAGTCATCCCTTTGTCTTCCCTTTGCCCCAGTGACAGGTTTCTTGGGCTTCTCTAGTCACGTGGGTACTAAATTCTCATCAAAGGTGATGCAAGCAGGGGAG	chr12:116724676-116724795
BA_j195992_019603	TTGGGCTTCTCTAGTCACGTGGGTACTAAATTCTCATCAAAGGTGATGCAAGCAGGGGAGCTCACCTCTCCTGCTTGGGTCTCAGTTTTCCCTTCTTAAAATGGACTGCCAAGCCGGGCG	chr12:116724736-116724855
BA_j195992_019604	AAAAAAAAAAAAAAAAAAAAAAAAAAAAAAAAAAAAAAAAAAAAAAAGGTGGACTGCCAAACTCTTAGGATGTTGGAGAATCATCATCAATTGGTTTTTTAAATTGTGAGCACAATTTCT	chr12:116725130-116725249
BA_j195992_019605	ACTCTTAGGATGTTGGAGAATCATCATCAATTGGTTTTTTAAATTGTGAGCACAATTTCTCTATTTTCAGATGCGCTGACTGCAAGAGTCTATCGTGGATGGAAATGGAGTTTGTGTATA	chr12:116725190-116725309
BA_j195992_019606	CTATTTTCAGATGCGCTGACTGCAAGAGTCTATCGTGGATGGAAATGGAGTTTGTGTATAGAGTCACTCTGTTGCTGCTGTCGGTACAGATCGCTTCCCCAAGGAAATAAATTACATTTC	chr12:116725250-116725369
BA_j195992_019607	GAGTCACTCTGTTGCTGCTGTCGGTACAGATCGCTTCCCCAAGGAAATAAATTACATTTCATTCTCTATATATTGTTTACTTTATAGTCTCTTGATCTTACTTTGCTGACTTCTTGTTGT	chr12:116725310-116725429
BA_j195992_019608	ATTCTCTATATATTGTTTACTTTATAGTCTCTTGATCTTACTTTGCTGACTTCTTGTTGTAGATTTTTCAGTAGCTTGCTTCCCACTTAATCACAACAGGTTCTGTAAATGTTAGCAAGT	chr12:116725370-116725489
BA_j195992_019609	AGATTTTTCAGTAGCTTGCTTCCCACTTAATCACAACAGGTTCTGTAAATGTTAGCAAGTTGTGTTATGGGGATTTGCTACCAGCATTTCACAACGGTTACTGAACATATAAACCCCTTC	chr12:116725430-116725549
BA_j195992_019610	TGTGTTATGGGGATTTGCTACCAGCATTTCACAACGGTTACTGAACATATAAACCCCTTCTTTATTCTACCAAAAAAAAAAAAGCCTTAGTAAATATTCCCCTCACTTACAAAAAAATAT	chr12:116725490-116725609
BA_j195992_019611	TTTATTCTACCAAAAAAAAAAAAGCCTTAGTAAATATTCCCCTCACTTACAAAAAAATATAGACCCCTAAAATGATTTCCCAATGAGCAGATTTTATTTCATGTTAACCATGCAACAACT	chr12:116725550-116725669
BA_j195992_019612	AGACCCCTAAAATGATTTCCCAATGAGCAGATTTTATTTCATGTTAACCATGCAACAACTGGAAACACATTTAGGGTTGTTCTGTATTTGTGGTTTTATGAGGAGTTCACTGTTTACTTA	chr12:116725610-116725729
BA_j195992_019613	GGAAACACATTTAGGGTTGTTCTGTATTTGTGGTTTTATGAGGAGTTCACTGTTTACTTAGCATGTGCATTTCTGATGAGCCTGTCCATTATAATCTAATCCGTCACTACTCAAAATTCT	chr12:116725670-116725789
BA_j195992_019614	ATGCTAGGCATCTAATCTTCCCAACTATCTTGGAGATAAGGCCTATCCCAGAACCCATTTTACAGATGAGATAACTGAGGCCCAGAGAGATGAAGTGATTTGCCCAAGGGCACACACCCT	chr12:116725921-116726040
BA_j195992_019615	TACAGATGAGATAACTGAGGCCCAGAGAGATGAAGTGATTTGCCCAAGGGCACACACCCTGGAAGTACAAGGCAGCACATGAACTTTGGCCGCTACGACCTCCTGTACTAAGATGAAGCT	chr12:116725981-116726100
BA_j195992_019616	GGAAGTACAAGGCAGCACATGAACTTTGGCCGCTACGACCTCCTGTACTAAGATGAAGCTGAGAGAACTCCCCTGCCCCCAGTGCTTCAGATACTCTCTGCCCCTTGTTCCAAGTTCTCC	chr12:116726041-116726160
BA_j195992_019617	GAGAGAACTCCCCTGCCCCCAGTGCTTCAGATACTCTCTGCCCCTTGTTCCAAGTTCTCCGCCTTTTTTACCAGCCAGGTGTGACCCCCCACCCAGTTGTCTTACAGGGGCCTGCAGCAA	chr12:116726101-116726220
BA_j195992_019618	GCCTTTTTTACCAGCCAGGTGTGACCCCCCACCCAGTTGTCTTACAGGGGCCTGCAGCAATACAGCTGGGCCACTTAGCAGCCACCCACTCTTAAGTGGCCTCACCATTCGGAGACTCCA	chr12:116726161-116726280
BA_j195992_019619	TACAGCTGGGCCACTTAGCAGCCACCCACTCTTAAGTGGCCTCACCATTCGGAGACTCCACTTTCTCATCCATAATGTGGGCGTAATTATATGGACCTCACGGGAAAATCAGTAATAATG	chr12:116726221-116726340
BA_j195992_019620	CTTTCTCATCCATAATGTGGGCGTAATTATATGGACCTCACGGGAAAATCAGTAATAATGATAAGCACGGGCATGTTTACTAAGATCTTTGAATATGCCAGGTACTGAGCCAGGTACTTT	chr12:116726281-116726400
BA_j195992_019621	ATAAGCACGGGCATGTTTACTAAGATCTTTGAATATGCCAGGTACTGAGCCAGGTACTTTGCACCATGGTCTTATTGAATCCTCCCAACACCCCTTCGAAGTAGATACTATTATGATCCC	chr12:116726341-116726460
BA_j195992_019622	GCACCATGGTCTTATTGAATCCTCCCAACACCCCTTCGAAGTAGATACTATTATGATCCCTCTTTATAGATGAGCAAACTGAAGGACAAAATGAAATATCCAGAATGTGCCACCACCCAA	chr12:116726401-116726520
BA_j195992_019623	TCTTTATAGATGAGCAAACTGAAGGACAAAATGAAATATCCAGAATGTGCCACCACCCAAACCCAAGCCACGGTCCCTTTGTTGCTCTCACTCCTTCTGCCCCCAGCCCTCCTAAGTTCT	chr12:116726461-116726580
BA_j195992_019624	ACCCAAGCCACGGTCCCTTTGTTGCTCTCACTCCTTCTGCCCCCAGCCCTCCTAAGTTCTATTCTCCACATGGCAACCAGTGGGATCCTGTTCAAACCTAAGTCCTATCATGTCACTCCA	chr12:116726521-116726640
BA_j195992_019625	ATTCTCCACATGGCAACCAGTGGGATCCTGTTCAAACCTAAGTCCTATCATGTCACTCCACTGCTTTAAACTCTTCCATGGCTCCCATCTCACTCAGACACGTCGCCATGGCCTGTAGGG	chr12:116726581-116726700
BA_j195992_019626	CTGCTTTAAACTCTTCCATGGCTCCCATCTCACTCAGACACGTCGCCATGGCCTGTAGGGTCCTATGGAAACAGGCTTTGTGCTCTGGCCCTCAGACCTCATTTTTTCCAGCCTTCCCAG	chr12:116726641-116726760
BA_j195992_019627	TCCTATGGAAACAGGCTTTGTGCTCTGGCCCTCAGACCTCATTTTTTCCAGCCTTCCCAGTGCACACCCTGCTACAGGCATGCTGATTGCCCCAAGGCTGTTTCACACACTCAGGTCCCT	chr12:116726701-116726820
BA_j195992_019628	TGCACACCCTGCTACAGGCATGCTGATTGCCCCAAGGCTGTTTCACACACTCAGGTCCCTTGCAGAGCCCTTTTCCCCAGGGCATTCATACAGCTCCCTTCCTCGCTTCTGTTGGGTCAG	chr12:116726761-116726880
BA_j195992_019629	TGCAGAGCCCTTTTCCCCAGGGCATTCATACAGCTCCCTTCCTCGCTTCTGTTGGGTCAGATGTCCCCATGTCAGAAGCCCTCTTAGACCACTGCACTGAAAACATCATGCCCCTCCATC	chr12:116726821-116726940
BA_j195992_019630	ATGTCCCCATGTCAGAAGCCCTCTTAGACCACTGCACTGAAAACATCATGCCCCTCCATCTCACACCCCTCACTATGTTTACTTTTCTCTTGGCATCTAGAGTCACCTGACTGGCTCACA	chr12:116726881-116727000
BA_j195992_019631	TCACACCCCTCACTATGTTTACTTTTCTCTTGGCATCTAGAGTCACCTGACTGGCTCACATCTATAATCCTAGTATTTTGGGATGCCGAGGTGGGAGGATAGCTTGATGCCAGGTGTTCC	chr12:116726941-116727060
BA_j195992_019632	GCCTGGGCAACATAGTGAGACCCTGTCTCTACAAAAAATACAAAAAATTTAATGGGTCTTTACATGTGACAGAAAAGTAAAAAAAAATTAAAAAAAAAAGAGGCCAGGCTTGGTGGTGCA	chr12:116727067-116727186
BA_j195992_019633	TACATGTGACAGAAAAGTAAAAAAAAATTAAAAAAAAAAGAGGCCAGGCTTGGTGGTGCATGCTGGTGGTGCATGCTGGTGGTGCCAGCTACTCAGGAGGCTGAAGTGGGAGGATCACTT	chr12:116727127-116727246
BA_j195992_019634	TGCTGGTGGTGCATGCTGGTGGTGCCAGCTACTCAGGAGGCTGAAGTGGGAGGATCACTTGAGCCTGGGCAGTTGAGGCTGCAGTGAGCAGTGATCACACCAATGCACTCCAGGCTGGGT	chr12:116727187-116727306
BA_j195992_019635	GAGCCTGGGCAGTTGAGGCTGCAGTGAGCAGTGATCACACCAATGCACTCCAGGCTGGGTGACAGAGTGGGACTCTGGTCTCAAAAAAAGAAAAAAATTTTAGGCTGGGCACGGTGGCTC	chr12:116727247-116727366
BA_j195992_019636	TGGGCAACAGAGTGAGACTCAGTCTCAAAAATAAAAAATAAGCTGGATGCAGTTGGCTCACTCCTGTAATCCTAGCACTTTGAGAGGCCGAGGCAAACAGATCACGAGGTCAGGAGATTG	chr12:116727604-116727723
BA_j195992_019979	TGGGCAACAGAGTGAGACTCAGTCTCAAAAATAAAAAATAAGCTGGATGCAGTTGGCTCACTCCTGTAATCCTAGCACTTTGAGAGGCCGAGGCAAACAGATCACGAGGTCAGGAGATTG	chr12:116727604-116727723
BA_j195992_019637	AAAATAAATAAATAAATAAATAAATAAATAATTTTTTAAAAATGGAGAGACGATTAAAGTCACCTAACATATCATACATTTATCTTTATATATTTTTGCCTGTCTTCCGCTCCCTCTATT	chr12:116727928-116728047
BA_j195992_019638	CACCTAACATATCATACATTTATCTTTATATATTTTTGCCTGTCTTCCGCTCCCTCTATTAGAATGTAAACCCCTTGAGGGCAGGGTCTTGAGGGGTTTTTCCCCTGTTTGTTTACTGCC	chr12:116727988-116728107
BA_j195992_019639	AGAATGTAAACCCCTTGAGGGCAGGGTCTTGAGGGGTTTTTCCCCTGTTTGTTTACTGCCATATCCACAATGCCTATAACGTTGCTGGCATTTAACAAATATTTGCTGAATGAAGGAATA	chr12:116728048-116728167
BA_j195992_019640	ATATCCACAATGCCTATAACGTTGCTGGCATTTAACAAATATTTGCTGAATGAAGGAATACACAATAATCCAGTACTATACAGTAAGCCCCCACCAGTGCTTGGCATAAAGTAAGTGTCA	chr12:116728108-116728227
BA_j195992_019641	CACAATAATCCAGTACTATACAGTAAGCCCCCACCAGTGCTTGGCATAAAGTAAGTGTCAATAAATGCTAAGCTGTTATCATCAGAGGCGTTAAACCACCTTGGGCCACAGGCAGCTCTT	chr12:116728168-116728287
BA_j195992_019642	ATAAATGCTAAGCTGTTATCATCAGAGGCGTTAAACCACCTTGGGCCACAGGCAGCTCTTCTCCTTGGCAGGAGGACGAGGGCCTTGTCAACTCCAAGCCTCACTCTACCTCTGTCCAGA	chr12:116728228-116728347
BA_j195992_019643	CTCCTTGGCAGGAGGACGAGGGCCTTGTCAACTCCAAGCCTCACTCTACCTCTGTCCAGAAAAACTCACTTCCGTGGGAGCAGGAGCGCCAGTACCTCCCACCAGCAGCTGAGAGGGGAC	chr12:116728288-116728407
BA_j195992_019644	AAAACTCACTTCCGTGGGAGCAGGAGCGCCAGTACCTCCCACCAGCAGCTGAGAGGGGACAGTAGCACTTTGCCGCTTGGCCTGGGGTGAGGTCGGGGGTCACCAGACCACAGAGGAGGG	chr12:116728348-116728467
BA_j195992_019645	AGTAGCACTTTGCCGCTTGGCCTGGGGTGAGGTCGGGGGTCACCAGACCACAGAGGAGGGAGTTTTGTAGGTTTCCTGAGGAGCTGCAGGGGTCAAACTGCATCTTCAGCACCTGAAGCA	chr12:116728408-116728527
BA_j195992_019646	AGTTTTGTAGGTTTCCTGAGGAGCTGCAGGGGTCAAACTGCATCTTCAGCACCTGAAGCAGACAACTGCTTCCCGAGCCAGAATTAGGATCAAATCATAGTCTAAGTATCTCCAGTAAGT	chr12:116728468-116728587
BA_j195992_019647	GACAACTGCTTCCCGAGCCAGAATTAGGATCAAATCATAGTCTAAGTATCTCCAGTAAGTTCTGTGCCCCCACCACAGCAACCTGGCTAGCACTGGGAATTAAATTTTGTATAATAATCT	chr12:116728528-116728647
BA_j195992_019648	TCTGTGCCCCCACCACAGCAACCTGGCTAGCACTGGGAATTAAATTTTGTATAATAATCTGATTTTCTCTCTAATTTTGAAAGTAACACATGCTCCATAAAATATTCAAACATCAAAGAA	chr12:116728588-116728707
BA_j195992_019649	GATTTTCTCTCTAATTTTGAAAGTAACACATGCTCCATAAAATATTCAAACATCAAAGAAATATGTAATTTAGAAAATGAAACACCCCTTTTCCCAACCCAGATAGCTACTATTAACAAT	chr12:116728648-116728767
BA_j195992_019650	ATATGTAATTTAGAAAATGAAACACCCCTTTTCCCAACCCAGATAGCTACTATTAACAATTTGGCATGCAGGATATTCATCTAAATTTTTTTCTAAACATATTCTAACGTGTGTTACTAC	chr12:116728708-116728827
BA_j195992_019651	TTGGCATGCAGGATATTCATCTAAATTTTTTTCTAAACATATTCTAACGTGTGTTACTACTATTATTACTTACAAAAATGGAATCATCCTTTATATTCCTTTTGCACCTTGTTGTTTTTC	chr12:116728768-116728887
BA_j195992_019652	TATTATTACTTACAAAAATGGAATCATCCTTTATATTCCTTTTGCACCTTGTTGTTTTTCCTTAAGTTTATTGAGATGTAATTTACATGTAGTAAAACCCGCCATTTTTAGTGTAGTTCT	chr12:116728828-116728947
BA_j195992_019653	CTTAAGTTTATTGAGATGTAATTTACATGTAGTAAAACCCGCCATTTTTAGTGTAGTTCTCTGAGTTTTGACAACATATCTGTAGTCATATAAGCATTACCATAATCAAGGTTTAGAACA	chr12:116728888-116729007
BA_j195992_019654	CTGAGTTTTGACAACATATCTGTAGTCATATAAGCATTACCATAATCAAGGTTTAGAACAGTTCCATTAACACCTTCCCCACCCCAAATTCCCTCCTGCTTCTTTGTAGTCAATCACTTT	chr12:116728948-116729067
BA_j195992_019655	GTTCCATTAACACCTTCCCCACCCCAAATTCCCTCCTGCTTCTTTGTAGTCAATCACTTTCCTCATCCTTAGCTCCTGGCAATGATTACTCTATTTTCTGTCCAATTTTTCTTTCCCATA	chr12:116729008-116729127
BA_j195992_019656	CCTCATCCTTAGCTCCTGGCAATGATTACTCTATTTTCTGTCCAATTTTTCTTTCCCATAATGTCATATAAACAAAATCATAAGGCACAGAGCCATTTGTATCTGGTTTCTTTCACATAA	chr12:116729068-116729187
BA_j195992_019657	ATGTCATATAAACAAAATCATAAGGCACAGAGCCATTTGTATCTGGTTTCTTTCACATAATACATGTGAGGCCCATCCACGTTGTTGCATGGATCAATGGTTCATTCCTTTTTACTGCTG	chr12:116729128-116729247
BA_j195992_019658	TACATGTGAGGCCCATCCACGTTGTTGCATGGATCAATGGTTCATTCCTTTTTACTGCTGTATAATATTTCATTGCATGGACGTATCACAGTTTGTTTATCCATTGACCAGTTGAAGGAC	chr12:116729188-116729307
BA_j195992_019659	TATAATATTTCATTGCATGGACGTATCACAGTTTGTTTATCCATTGACCAGTTGAAGGACATTAGGGTTGTTTCTAGTTTTGGTACGATTTCAGATAAAGCTACTATGAGCATCCACATA	chr12:116729248-116729367
BA_j195992_019660	ATTAGGGTTGTTTCTAGTTTTGGTACGATTTCAGATAAAGCTACTATGAGCATCCACATACAAGTTTTAATGTTAGTTTAGTTTTACTGTTTAAATGCTAAGTGTCATTATTATTACTTT	chr12:116729308-116729427
BA_j195992_019661	TTCAGCCTCCCAAAGTGCTGGAATTATAGGCGTGAGCCACCGTGCCCAGCCCTTACTTTACATTTTAAATACCTTTTTGTCATTTCTCTTGGCTAAATACCCAGAAGTGAGATTGCTGGG	chr12:116729680-116729799
BA_j195992_019662	CATTTTAAATACCTTTTTGTCATTTCTCTTGGCTAAATACCCAGAAGTGAGATTGCTGGGTCATAGAGTAAGTATATATATTTATAAGAAACTACTAAACTGTTTTCCAAAGTGTTTTTT	chr12:116729740-116729859
BA_j195992_019663	TCATAGAGTAAGTATATATATTTATAAGAAACTACTAAACTGTTTTCCAAAGTGTTTTTTCCCTGCCTCTTGCTTTTTATTTCCTAACCTAAGAAATATATATTGCCTGATAATATGTAT	chr12:116729800-116729919
BA_j195992_019664	CCCTGCCTCTTGCTTTTTATTTCCTAACCTAAGAAATATATATTGCCTGATAATATGTATTTATTTGCTTGTGAAATCTTTCCCACTAGAATGTAAGGACATGGTCTCCTTTGTTCACCA	chr12:116729860-116729979
BA_j195992_019665	TTATTTGCTTGTGAAATCTTTCCCACTAGAATGTAAGGACATGGTCTCCTTTGTTCACCATTGCATCTTTTTTACCTAGGACAATGCCGTGCACATAGTATATGCTCAAGAAATGTGTGT	chr12:116729920-116730039
BA_j195992_019666	TTGCATCTTTTTTACCTAGGACAATGCCGTGCACATAGTATATGCTCAAGAAATGTGTGTTGGGGGCCCGGCATGGTGGCTCATTCCTGGAATCCCAGCACTTTGGGAGGCCGAGACAGG	chr12:116729980-116730099
BA_j195992_019667	TGGGGGCCCGGCATGGTGGCTCATTCCTGGAATCCCAGCACTTTGGGAGGCCGAGACAGGCGTATAGCCTGAGGTCAGCCTGGTTAACAGGGCGAAACCTGGGCTTTACTAAAAAAAAAA	chr12:116730040-116730159
BA_j195992_019668	CCAGGAGGTGGAGGTTACAGTGAACCAAGATTGCGCCACTGCACTCCGGGCTGGGTGACAGAGCAAGACTCTGTCTCAAAAAAAAAAAAAAAAGCAAAACAAATAAAAGAAAATAAATGT	chr12:116730269-116730388
BA_j195992_019669	TCCGGGCTGGGTGACAGAGCAAGACTCTGTCTCAAAAAAAAAAAAAAAAGCAAAACAAATAAAAGAAAATAAATGTGTGTTGGATGAATGAGCCCCATGGACCTTCTTCCACGTGAGGGC	chr12:116730313-116730432
BA_j195992_019670	AAAAGAAAATAAATGTGTGTTGGATGAATGAGCCCCATGGACCTTCTTCCACGTGAGGGCAAGTAGATACATATCATTAACCCGCAAGACAACATCATGGATTCCACTACTGGGTGTGTC	chr12:116730373-116730492
BA_j195992_019671	AAGTAGATACATATCATTAACCCGCAAGACAACATCATGGATTCCACTACTGGGTGTGTCTCACCTGACTCCACCATTCCCTTATTAGTGGGTCCTTGGTGCTCCTCTGTTTTTCACTAC	chr12:116730433-116730552
BA_j195992_019672	TCACCTGACTCCACCATTCCCTTATTAGTGGGTCCTTGGTGCTCCTCTGTTTTTCACTACTACAAACAAGGCTACATCCATGAGCTTGCATAGTTATTTGCAAACTTGCATGAGTTTTTC	chr12:116730493-116730612
BA_j195992_019673	TACAAACAAGGCTACATCCATGAGCTTGCATAGTTATTTGCAAACTTGCATGAGTTTTTCATTAAAACAAACTTCCAGAAGTAGAATTGTGGGTCAAAAGACATGAAAGATTGCAATTTT	chr12:116730553-116730672
BA_j195992_019674	ATTAAAACAAACTTCCAGAAGTAGAATTGTGGGTCAAAAGACATGAAAGATTGCAATTTTGGTAGGTTTTTGCAAAAGGTGATACTGATTTATACTTCCACCAAGAGTGGGGGAGGTTAC	chr12:116730613-116730732
BA_j195992_019675	GGTAGGTTTTTGCAAAAGGTGATACTGATTTATACTTCCACCAAGAGTGGGGGAGGTTACCTGCTTCAGAAGGGTCCTTGCTTCACTGCAGCCCTGCCTGCACTGAGTATTACTGATGGA	chr12:116730673-116730792
BA_j195992_019676	CTGCTTCAGAAGGGTCCTTGCTTCACTGCAGCCCTGCCTGCACTGAGTATTACTGATGGAGATGAATATCAAATCCATGTTGCTGAGGGGCTCAGAATCAGCAAGACCAGCGCCTCCCTA	chr12:116730733-116730852
BA_j195992_019677	GATGAATATCAAATCCATGTTGCTGAGGGGCTCAGAATCAGCAAGACCAGCGCCTCCCTAATTATTGGATTTGTTACAGGCGTCCAGTCTCCTGGTCTCCTGAGAGAATTGTGGAAACTG	chr12:116730793-116730912
BA_j195992_019678	ATTATTGGATTTGTTACAGGCGTCCAGTCTCCTGGTCTCCTGAGAGAATTGTGGAAACTGACATAGGATTGACAACTTCTTGTTTTGCTAAGAAAGAATCAAAAATCAAAATAAAACCAA	chr12:116730853-116730972
BA_j195992_019679	ACATAGGATTGACAACTTCTTGTTTTGCTAAGAAAGAATCAAAAATCAAAATAAAACCAAAGCTACTATCTACAAAACACAGTACCTTCTCTCATCTTATAAATAAAAGGACATTTTACT	chr12:116730913-116731032
BA_j195992_019680	AGCTACTATCTACAAAACACAGTACCTTCTCTCATCTTATAAATAAAAGGACATTTTACTGCATTGAAAAATTGGAAAGGCAAACTCTGAGAATAAAAGAAATCAAATTGTAATACATTT	chr12:116730973-116731092
BA_j195992_019681	GCATTGAAAAATTGGAAAGGCAAACTCTGAGAATAAAAGAAATCAAATTGTAATACATTTGAACTTTGGTTTATTAGTATTATGTTATTACTATTTCACTGTGAACTTGGGGAAAGAATG	chr12:116731033-116731152
BA_j195992_019682	GAACTTTGGTTTATTAGTATTATGTTATTACTATTTCACTGTGAACTTGGGGAAAGAATGCAGCAAGGGGCTTGTGGATGGGTTTGGATGGAAGCCTAGTTACTACCAGTAGGCCTGCGT	chr12:116731093-116731212
BA_j195992_019683	CAGCAAGGGGCTTGTGGATGGGTTTGGATGGAAGCCTAGTTACTACCAGTAGGCCTGCGTAGGTGACCCTGTGAGGGATCTAAATGAGAACAAAAGGTAGTTGGAAAAAAAATGAAACTG	chr12:116731153-116731272
BA_j195992_019684	AGGTGACCCTGTGAGGGATCTAAATGAGAACAAAAGGTAGTTGGAAAAAAAATGAAACTGAACAGGGGAAAGAAATGAAAGTGTTACAATTAGCTAATTGGGCCCAGTTCTTCTGGATAT	chr12:116731213-116731332
BA_j195992_019685	AACAGGGGAAAGAAATGAAAGTGTTACAATTAGCTAATTGGGCCCAGTTCTTCTGGATATAGCTTTATCTCCCCCACTGTGCGCAGAGCTCTTCTCCACATCAAAGACCACTCGCACGCC	chr12:116731273-116731392
BA_j195992_019686	AGCTTTATCTCCCCCACTGTGCGCAGAGCTCTTCTCCACATCAAAGACCACTCGCACGCCTGGAGAATTGGAACCGATGTTTATGGAGTGCTTTGAAGATGTAAAGTACTGTTTAAATGC	chr12:116731333-116731452
BA_j195992_019687	TGGAGAATTGGAACCGATGTTTATGGAGTGCTTTGAAGATGTAAAGTACTGTTTAAATGCTAAGTATCATTATTATTACTTTACATTTTAAATACCTTTTTTTTTTGGTGGGGATTTTTA	chr12:116731393-116731512
BA_j195992_019688	TAAGTATCATTATTATTACTTTACATTTTAAATACCTTTTTTTTTTGGTGGGGATTTTTAATACGTTTGCAATTTGATTTAATGTGCGAGCAAGCCTGTCTGCTACATCATACTTCAATT	chr12:116731453-116731572
BA_j195992_019689	ATACGTTTGCAATTTGATTTAATGTGCGAGCAAGCCTGTCTGCTACATCATACTTCAATTCTGGCTTAGGTGAGGCAAGGAACCCAATGTACCTTTGGAATACAGAACCAAGCTCACCAC	chr12:116731513-116731632
BA_j195992_019690	CTGGCTTAGGTGAGGCAAGGAACCCAATGTACCTTTGGAATACAGAACCAAGCTCACCACCTTGTCCTTGTAAATTGTGTTTTCCAGGAAGATGAACACTGTCAATCAGATGCTGTCAGT	chr12:116731573-116731692
BA_j195992_019691	CTTGTCCTTGTAAATTGTGTTTTCCAGGAAGATGAACACTGTCAATCAGATGCTGTCAGTTTATGTAAGAACATGTCTCAAGATCTAATTGAAATACAGTATCTTTCCAGGCAGAGTTGA	chr12:116731633-116731752
BA_j195992_019692	TTATGTAAGAACATGTCTCAAGATCTAATTGAAATACAGTATCTTTCCAGGCAGAGTTGATAGAGTTATCACATTACAGATTTTATTTGACTCTGCATCTCAATTCATTCCTTTGTATAG	chr12:116731693-116731812
BA_j195992_019693	TAGAGTTATCACATTACAGATTTTATTTGACTCTGCATCTCAATTCATTCCTTTGTATAGTTTCCAGATTTCTTCATAAAACAGAAATTAGACACAGTCTTGACATTAGAATTTCACGAA	chr12:116731753-116731872
BA_j195992_019694	TTTCCAGATTTCTTCATAAAACAGAAATTAGACACAGTCTTGACATTAGAATTTCACGAAGAAGCAATCAAATCCAAATTACTTCCAAGAAAGAAAGGACTATAAAAGTAACTAAACAAA	chr12:116731813-116731932
BA_j195992_019695	GAAGCAATCAAATCCAAATTACTTCCAAGAAAGAAAGGACTATAAAAGTAACTAAACAAAATGAAAGAAAAAGACATTCTGGAGGGCCCTAGTTCATGAATTAATTTTGTTATTTGGTTC	chr12:116731873-116731992
BA_j195992_019696	ATGAAAGAAAAAGACATTCTGGAGGGCCCTAGTTCATGAATTAATTTTGTTATTTGGTTCTTGGGACAAATCCAACTTAATTTAAGAGGTTGCCAGACATAAAACACAAGGAAAAACTTT	chr12:116731933-116732052
BA_j195992_019697	TTGGGACAAATCCAACTTAATTTAAGAGGTTGCCAGACATAAAACACAAGGAAAAACTTTTGCCTCTGTGGCCAGCAGGAGCTTGGAGAGAAACACGGTAAAGTTTGAAAGTTTTGTTTA	chr12:116731993-116732112
BA_j195992_019698	TGCCTCTGTGGCCAGCAGGAGCTTGGAGAGAAACACGGTAAAGTTTGAAAGTTTTGTTTACTTTTCATCTTTGGTTTTGCATAGAACTCAGACAATAAACTGGTCACTATCCCTTCTTCA	chr12:116732053-116732172
BA_j195992_019699	CTTTTCATCTTTGGTTTTGCATAGAACTCAGACAATAAACTGGTCACTATCCCTTCTTCAGCTTATAAAGACTTGACTGGTCAGTATCCCTTTCATGTGTTCACTGTGTGTTAATAGATT	chr12:116732113-116732232
BA_j195992_019700	GCTTATAAAGACTTGACTGGTCAGTATCCCTTTCATGTGTTCACTGTGTGTTAATAGATTTTTTTTCCAGCATTGGTGGGGGATTTTTTAAATTAAAGAATCATCAAACTTAAATGAATT	chr12:116732173-116732292
BA_j195992_019701	TTTTTTCCAGCATTGGTGGGGGATTTTTTAAATTAAAGAATCATCAAACTTAAATGAATTCCTGGACATAAAACTTGGATCCAAAATGGAACATAGTCATTGGACCTTTTCAATTTCCTA	chr12:116732233-116732352
BA_j195992_019702	CCTGGACATAAAACTTGGATCCAAAATGGAACATAGTCATTGGACCTTTTCAATTTCCTATGGTAACCAAAGACCAAACTGTGTTTTAAAAACTGTTGTAGTAATGAGATTCACAAGAGG	chr12:116732293-116732412
BA_j195992_019703	TGGTAACCAAAGACCAAACTGTGTTTTAAAAACTGTTGTAGTAATGAGATTCACAAGAGGTATCGAGTTACTAAGTGGCTTTTAGCCTCTTTTGAAACTAAAGTAAAGGAAAATCTCATT	chr12:116732353-116732472
BA_j195992_019704	TATCGAGTTACTAAGTGGCTTTTAGCCTCTTTTGAAACTAAAGTAAAGGAAAATCTCATTAATTTGAACTGTGCTAATAATGGCATTTGTTATAATTCAACCTGGCCTGAGCTGCAGTTT	chr12:116732413-116732532
BA_j195992_019705	AATTTGAACTGTGCTAATAATGGCATTTGTTATAATTCAACCTGGCCTGAGCTGCAGTTTACCTTTAGTCTACCTGTGAAGAAAAGTTTACCAGAGTAACTGTGTCAAGAAGATTGTACA	chr12:116732473-116732592
BA_j195992_019706	ACCTTTAGTCTACCTGTGAAGAAAAGTTTACCAGAGTAACTGTGTCAAGAAGATTGTACAGGGCGCATTCCATGTCTTCAAAAGAGTAAATTGCCGTAAGGCTTTTAGCACCTCACTCTT	chr12:116732533-116732652
BA_j195992_019707	GGGCGCATTCCATGTCTTCAAAAGAGTAAATTGCCGTAAGGCTTTTAGCACCTCACTCTTACCCAAATAAATTCCTGCCAAATCCAGATGAGTTTTAAATGTTGATTAGAGCAGAAGAAA	chr12:116732593-116732712
BA_j195992_019708	ACCCAAATAAATTCCTGCCAAATCCAGATGAGTTTTAAATGTTGATTAGAGCAGAAGAAAAGTACTACTACTTGGAAACCCTTTCTTTGTCAGGGTCTCCTCTGTACTCAAAAGGAATAA	chr12:116732653-116732772
BA_j195992_019709	AGTACTACTACTTGGAAACCCTTTCTTTGTCAGGGTCTCCTCTGTACTCAAAAGGAATAAAGGTTCATTTTGTTTAAGGATTCTAAACAGTCTCTTTAATACAGAAAGACCTCTTAACCT	chr12:116732713-116732832
BA_j195992_019710	AGGTTCATTTTGTTTAAGGATTCTAAACAGTCTCTTTAATACAGAAAGACCTCTTAACCTGCCCTTCACACCAGTTGTTATGAACGCATGAGGCTTCATTGAAGCAGTAGCAAAGATCTG	chr12:116732773-116732892
BA_j195992_019711	GCCCTTCACACCAGTTGTTATGAACGCATGAGGCTTCATTGAAGCAGTAGCAAAGATCTGTAATTACAAGCACTAACAAGGGAATGAACTCAAAGGAATGTTTTTTCCCACTTGTATGTG	chr12:116732833-116732952
BA_j195992_019712	TAATTACAAGCACTAACAAGGGAATGAACTCAAAGGAATGTTTTTTCCCACTTGTATGTGTCAGGCCATGAGCTTAGCACTTTCTGATTTCTTTACATTGTGCCTGGTGCCTGGTTACCA	chr12:116732893-116733012
BA_j195992_019713	TCAGGCCATGAGCTTAGCACTTTCTGATTTCTTTACATTGTGCCTGGTGCCTGGTTACCAACAGATTCTTAGCAGAGAATCATATTTACTATTAATCTGTATCTTTTTCCAGCTATACCA	chr12:116732953-116733072
BA_j195992_019714	ACAGATTCTTAGCAGAGAATCATATTTACTATTAATCTGTATCTTTTTCCAGCTATACCAGAATATTAACATCCATTGGCCTCATTGGCATCAATGGCCAGGTAAAAGATTGTCAAAGGA	chr12:116733013-116733132
BA_j195992_019715	GAATATTAACATCCATTGGCCTCATTGGCATCAATGGCCAGGTAAAAGATTGTCAAAGGAAAAGGAGGGACCTATGTATAAAGAAATAGATAATAGATGATAGACAGATGGATGGAAGAG	chr12:116733073-116733192
BA_j195992_019716	AAAGGAGGGACCTATGTATAAAGAAATAGATAATAGATGATAGACAGATGGATGGAAGAGTAGATAGATAGTAGGCGAAGAGAGATGGATGGATGATGGAGGTCAGATGAATGGATGAAT	chr12:116733133-116733252
BA_j195992_019717	TAGATAGATAGTAGGCGAAGAGAGATGGATGGATGATGGAGGTCAGATGAATGGATGAATAAATGATGGAAAATGGATGGATGGGTAGATGGATGGAGGATGGAAGATGGATGATGGAGG	chr12:116733193-116733312
BA_j195992_019718	AAATGATGGAAAATGGATGGATGGGTAGATGGATGGAGGATGGAAGATGGATGATGGAGGGATGGAGGATGAAGGATGAGTGGATGGAGGATGAAGGATGGGTGGGTGGATGGATAATGG	chr12:116733253-116733372
BA_j195992_019719	GATGGAGGATGAAGGATGAGTGGATGGAGGATGAAGGATGGGTGGGTGGATGGATAATGGATGGATGGATGGATAGATGATGGATGGATGGATGGATGGATGGATGAAAGGATGGATGAA	chr12:116733313-116733432
BA_j195992_019720	ATGGATGGATGGATAGATGATGGATGGATGGATGGATGGATGGATGAAAGGATGGATGAATGGATGAATGGGTAGATGAATGATGGATGGATGAATGGATGGATGAATGGGCAGACAGAA	chr12:116733373-116733492
BA_j195992_019721	TGGATGAATGGGTAGATGAATGATGGATGGATGAATGGATGGATGAATGGGCAGACAGAACTATTCAAAGCAAAGAAACTTTAAACATACTATCCAGGTGTCAGTGAGTAATTTTTCTTT	chr12:116733433-116733552
BA_j195992_019722	CTATTCAAAGCAAAGAAACTTTAAACATACTATCCAGGTGTCAGTGAGTAATTTTTCTTTCCATTTCTTCAGTTTTCCATTGAATCAAGGACAGTGGCAGGGCACATTGGATATCTATGA	chr12:116733493-116733612
BA_j195992_019723	CCATTTCTTCAGTTTTCCATTGAATCAAGGACAGTGGCAGGGCACATTGGATATCTATGAAACAAGAATGGCACAGCCCTTCTGGCTATCGCAGTGGACTCTGTATCTGGAGCTCATCAG	chr12:116733553-116733672
BA_j195992_019724	AACAAGAATGGCACAGCCCTTCTGGCTATCGCAGTGGACTCTGTATCTGGAGCTCATCAGATGAGGTCCAAAGTCTGTAAGAAACCAACAGGAGGAGCTGAAGCAGGCTAGATCCCAGTC	chr12:116733613-116733732
BA_j195992_019725	ATGAGGTCCAAAGTCTGTAAGAAACCAACAGGAGGAGCTGAAGCAGGCTAGATCCCAGTCTGTTAGGGAAGCTGGAGAAAGGGTCAGTGTGGCGGCTGCATGCACCAAGTAAACACAGAG	chr12:116733673-116733792
BA_j195992_019726	TGTTAGGGAAGCTGGAGAAAGGGTCAGTGTGGCGGCTGCATGCACCAAGTAAACACAGAGGTTCTGCTAACTTGAAGGATTGGTTTGATACTGTGATGCTTGAGTTTTGTTTTCCTTCCC	chr12:116733733-116733852
BA_j195992_019727	GTTCTGCTAACTTGAAGGATTGGTTTGATACTGTGATGCTTGAGTTTTGTTTTCCTTCCCACAGTATTACTTAATGGATGTAATTTAATGGGTGCCAAAAGTCTCCAAATCTCTCTTCCC	chr12:116733793-116733912
BA_j195992_019728	ACAGTATTACTTAATGGATGTAATTTAATGGGTGCCAAAAGTCTCCAAATCTCTCTTCCCTACTAGAAGGAAATGCCTTAAATTCTCACCATTCCATTCACATTTTTTTAATTCAAAAAG	chr12:116733853-116733972
BA_j195992_019729	TACTAGAAGGAAATGCCTTAAATTCTCACCATTCCATTCACATTTTTTTAATTCAAAAAGCTTTTTGCTTTATTAGATTATAAAAATAACATTAACAAGTAAATAAATAAGATAAAATGA	chr12:116733913-116734032
BA_j195992_019730	CTTTTTGCTTTATTAGATTATAAAAATAACATTAACAAGTAAATAAATAAGATAAAATGAGAGAGCAAAAGGAAAAGAAACGCAAGCTCTCCATTAAATATTCAAACAATATGGAAGAAT	chr12:116733973-116734092
BA_j195992_019731	GAGAGCAAAAGGAAAAGAAACGCAAGCTCTCCATTAAATATTCAAACAATATGGAAGAATATTAATGAGCAAGTGAAAATGACCTACAATTCCATCATTCCATGATATGCACTACTAACA	chr12:116734033-116734152
BA_j195992_019732	ATTAATGAGCAAGTGAAAATGACCTACAATTCCATCATTCCATGATATGCACTACTAACATGTTGAAAAATATCTAATGAAGCAATAAAAGCAGCATATTTAAAGATCTACCATGCTCCA	chr12:116734093-116734212
BA_j195992_019733	TGTTGAAAAATATCTAATGAAGCAATAAAAGCAGCATATTTAAAGATCTACCATGCTCCAGGCACTGGATTACAGGGGACAATGTTTGTCCTTTGGGACTTCATAAGCTTCTGAAGGAAA	chr12:116734153-116734272
BA_j195992_019734	GGCACTGGATTACAGGGGACAATGTTTGTCCTTTGGGACTTCATAAGCTTCTGAAGGAAACAAATGAGGTATTATAAGTGTGATGAGTGTTTTGCAACTTGTTTTCTGCACTCAACAACG	chr12:116734213-116734332
BA_j195992_019735	CAAATGAGGTATTATAAGTGTGATGAGTGTTTTGCAACTTGTTTTCTGCACTCAACAACGTGTCATAGGCATCTTCGTGTGTGTGTGTGTGTGTATGTGTATGCATATATCAGGGATGAA	chr12:116734273-116734392
BA_j195992_019736	TGTCATAGGCATCTTCGTGTGTGTGTGTGTGTGTATGTGTATGCATATATCAGGGATGAAAATATCACTAAGTATTTATCAACTTTTCACCTATTCTTTCTTCTAAAGAAGATTCTGCCT	chr12:116734333-116734452
BA_j195992_019737	AATATCACTAAGTATTTATCAACTTTTCACCTATTCTTTCTTCTAAAGAAGATTCTGCCTTTGCCTCCCTAATCCCTAGACCTTTTGTTGGACCCATCAGGGACTGGAGAAGCTAAGAGT	chr12:116734393-116734512
BA_j195992_019738	TTGCCTCCCTAATCCCTAGACCTTTTGTTGGACCCATCAGGGACTGGAGAAGCTAAGAGTGAGTACATTGACTTGCAATTTGCACAAGGAAGGACCTGAAGCCACCTGGGGTAGAACAGA	chr12:116734453-116734572
BA_j195992_019739	GAGTACATTGACTTGCAATTTGCACAAGGAAGGACCTGAAGCCACCTGGGGTAGAACAGAGTAGATCAAAAAGGGAGTAAGGCCAGGCATAATGGCTCATGCCTGTAATCCCAACTCTTT	chr12:116734513-116734632
BA_j195992_019740	GATCACTTGAGCCCAGGAGTTTGAGCTTGCAGTGAGCTATGATGGTGTCACTGCACTCCAGCCTGGGCAACAGAGCAAGACCGTCATCATTACAAAAATTAAAAAAAAAAAAATTAGGCA	chr12:116734651-116734770
BA_j195992_019741	CAGGAGTTTGAGCTTGCAGTGAGCTATGATGGTGTCACTGCACTCCAGCCTGGGCAACAGAGCAAGACCGTCATCATTACAAAAATTAAAAAAAAAAAAATTAGGCATGGTGGCACCTGA	chr12:116734664-116734783
BA_j195992_019742	AGCAAGACCGTCATCATTACAAAAATTAAAAAAAAAAAAATTAGGCATGGTGGCACCTGATTGTGGTCCTAGCCTCTCAGGAGGCTGAGGTGTGAGCCCAGGAGTTCCAGGTTGCAGCGA	chr12:116734724-116734843
BA_j195992_019743	TTGTGGTCCTAGCCTCTCAGGAGGCTGAGGTGTGAGCCCAGGAGTTCCAGGTTGCAGCGAGGTATGATGGCACCACTGTACTCCAGGCTGGGCCATACAACAAGACCCTGTCTCTTACAA	chr12:116734784-116734903
BA_j195992_019744	GGTATGATGGCACCACTGTACTCCAGGCTGGGCCATACAACAAGACCCTGTCTCTTACAATTAAAAAAAAAAGTGGGGAGGAGTGGATGAATGAAGAAGGAAAGAGTGCCTGAAGAAAAG	chr12:116734844-116734963
BA_j195992_019745	TTAAAAAAAAAAGTGGGGAGGAGTGGATGAATGAAGAAGGAAAGAGTGCCTGAAGAAAAGAATATAATAGCCCACACTGAAATTGGGAGGAAATGAGGAGAAGCATTTAAGGAAGTAGCT	chr12:116734904-116735023
BA_j195992_019746	AATATAATAGCCCACACTGAAATTGGGAGGAAATGAGGAGAAGCATTTAAGGAAGTAGCTGTTACAATGAGGGAGACTTGAGGATCGTACGGATTGCTCAAAGAGGCTTCAGTTCAGATA	chr12:116734964-116735083
BA_j195992_019747	GTTACAATGAGGGAGACTTGAGGATCGTACGGATTGCTCAAAGAGGCTTCAGTTCAGATATCAATTATTTTCCAATGCTGGTGATTCTTTGGTATGTGATTCTTTGGTTGAGACTGGCCA	chr12:116735024-116735143
BA_j195992_019748	TCAATTATTTTCCAATGCTGGTGATTCTTTGGTATGTGATTCTTTGGTTGAGACTGGCCACAGTTTGGCTCATTGTAGTCTGATAGCACATAAAACTACCTCATTCTTTTTGATGGCTGT	chr12:116735084-116735203
BA_j195992_019749	CAGTTTGGCTCATTGTAGTCTGATAGCACATAAAACTACCTCATTCTTTTTGATGGCTGTATAGTGTTCCATTGTGTGAGTGTAAACAAACTTTATTTACTCCTTTCCCTTTAGGCTGAG	chr12:116735144-116735263
BA_j195992_019750	ATAGTGTTCCATTGTGTGAGTGTAAACAAACTTTATTTACTCCTTTCCCTTTAGGCTGAGATGTAGGTCATTAGATCTATTTTTGCTATTAAATATAGACACTGTGATGGACATCTTTCC	chr12:116735204-116735323
BA_j195992_019751	ATGTAGGTCATTAGATCTATTTTTGCTATTAAATATAGACACTGTGATGGACATCTTTCCAAATAGGCTTACTTCTAAAAAGTGAAAGATAGGTAGGTGAATGAAGACAGGGAAATAGGA	chr12:116735264-116735383
BA_j195992_019752	AAATAGGCTTACTTCTAAAAAGTGAAAGATAGGTAGGTGAATGAAGACAGGGAAATAGGAAAGAAAGGAGAAGAAAGAAAGAAAAAAGAAACAGCAAGAGAAAAAGAAAGAAAGGAAAGA	chr12:116735324-116735443
BA_j195992_019753	AGAGGAAGGAAGGAGGGAAGGAAGGAAGAAAAAACTGTGGTTTATCTATACAACACAATACTACTCATTCACAAAAAAGAATGAAATATTGATACACAAAACATGGATGAATCTAAAATT	chr12:116735479-116735598
BA_j195992_019754	CTACTCATTCACAAAAAAGAATGAAATATTGATACACAAAACATGGATGAATCTAAAATTAATTACACGAATGAAAGAAACTTCTGTATGTTTCCATTTCTATAAAATTCTAGAAAGAAA	chr12:116735539-116735658
BA_j195992_019755	AATTACACGAATGAAAGAAACTTCTGTATGTTTCCATTTCTATAAAATTCTAGAAAGAAAACAGACCAGTAGTTGCCTGGGTACTGGGATGTGGGACAGGAGAGAGGGATGACAAAGGGG	chr12:116735599-116735718
BA_j195992_019756	ACAGACCAGTAGTTGCCTGGGTACTGGGATGTGGGACAGGAGAGAGGGATGACAAAGGGGCATGAGGCCATTTTTGGGAATGATCCTATATTAATGATCTTGATTGTGGGATAGTTTCAC	chr12:116735659-116735778
BA_j195992_019757	CATGAGGCCATTTTTGGGAATGATCCTATATTAATGATCTTGATTGTGGGATAGTTTCACAGGGGTACACATAAGTTAAAATTATTAAACTGTACACTTTAAACATGTGCAGACTATTGC	chr12:116735719-116735838
BA_j195992_019758	AGGGGTACACATAAGTTAAAATTATTAAACTGTACACTTTAAACATGTGCAGACTATTGCATGTCTGTTATACCTTAATAAAACTAATAAAGTAGATGATGATAGGCAGACAGATGGGAG	chr12:116735779-116735898
BA_j195992_019759	ATGTCTGTTATACCTTAATAAAACTAATAAAGTAGATGATGATAGGCAGACAGATGGGAGTGGCCTTTTAAGGTGAACAAGAGAAGAAAGGGGACCCAGCCGAGTGATTTAGGAACAGTT	chr12:116735839-116735958
BA_j195992_019760	TGGCCTTTTAAGGTGAACAAGAGAAGAAAGGGGACCCAGCCGAGTGATTTAGGAACAGTTGGCTTGGGGCCTGGGGAGAAAGGCAGAGAGTATACTGTGGATTTCTGTGGGACACCACAG	chr12:116735899-116736018
BA_j195992_019761	GGCTTGGGGCCTGGGGAGAAAGGCAGAGAGTATACTGTGGATTTCTGTGGGACACCACAGTGCAGAGGGGTGTTTTTAGAGGGCAGCCCTGATAAGATAGCTTCTAGGATTGAGGAGATG	chr12:116735959-116736078
BA_j195992_019762	TGCAGAGGGGTGTTTTTAGAGGGCAGCCCTGATAAGATAGCTTCTAGGATTGAGGAGATGGGCAAGGCTAAGACCCAAGTCCCACCTCATACTAATTTCCCAGCTGCAGCATAGATCTGT	chr12:116736019-116736138
BA_j195992_019763	GGCAAGGCTAAGACCCAAGTCCCACCTCATACTAATTTCCCAGCTGCAGCATAGATCTGTTTTTGACCCCTCTGCAATACAGAACTTGAAGTGGTTAAAAGGCTGGGGCAGCCCTAGGTT	chr12:116736079-116736198
BA_j195992_019764	TTTTGACCCCTCTGCAATACAGAACTTGAAGTGGTTAAAAGGCTGGGGCAGCCCTAGGTTCGTGTACTAGCTCTGATCCTTTTTGTTTGTTTTTTGAGACAGGATGTCACTCTGTCACCC	chr12:116736139-116736258
BA_j195992_019765	TGTTGGGATTATAGGTGTGAGCCACCGTGCCTGGCCTGACTCTGCTCCTTTTTAACTTTGTGGACTTGGCAGGTGAAGCCCCCTTTCTGAGCCTCAGTTTTCTCATCTGTAAAATGGGGA	chr12:116736485-116736604
BA_j195992_019766	TGGACTTGGCAGGTGAAGCCCCCTTTCTGAGCCTCAGTTTTCTCATCTGTAAAATGGGGATAGTAAGTAGTACCTACAATAAAGTGTTTGCGAGACATTGTGAAATAAAGGCACAGAGTG	chr12:116736545-116736664
BA_j195992_019767	TAGTAAGTAGTACCTACAATAAAGTGTTTGCGAGACATTGTGAAATAAAGGCACAGAGTGCTTAGCAAACTGTGTGACACATAGTGGGCACTGAATAATAGTTTATTTTATTTTTTTATA	chr12:116736605-116736724
BA_j195992_019768	CTTAGCAAACTGTGTGACACATAGTGGGCACTGAATAATAGTTTATTTTATTTTTTTATACAGTATTTAAGAGATTAAGAGCTGGGACTCTGGAGTCAGGCCAACCCAAATTCAAATCCC	chr12:116736665-116736784
BA_j195992_019769	CAGTATTTAAGAGATTAAGAGCTGGGACTCTGGAGTCAGGCCAACCCAAATTCAAATCCCAGATAATCGACTTTGAGCAGGTGACTTAAATTCTCTGAGTTTCATCTCCTCATCTATAAC	chr12:116736725-116736844
BA_j195992_019770	AGATAATCGACTTTGAGCAGGTGACTTAAATTCTCTGAGTTTCATCTCCTCATCTATAACCTGGAGACGATACACATGCATTGGTTAAAAGCCTGGAAGGAAACAGAGGGCACACTCAAA	chr12:116736785-116736904
BA_j195992_019771	CTGGAGACGATACACATGCATTGGTTAAAAGCCTGGAAGGAAACAGAGGGCACACTCAAACTGAGTAATTTGAGGAGAGTTTAACATAGAGATTATTTGCACAGGTGTGGGCAGAATTTA	chr12:116736845-116736964
BA_j195992_019772	CTGAGTAATTTGAGGAGAGTTTAACATAGAGATTATTTGCACAGGTGTGGGCAGAATTTAGGACTATCAACAGGGTAGAGTGTGATACCTGGGTTGGCAAAGGGAGGTGCTGTTACTACC	chr12:116736905-116737024
BA_j195992_019773	GGACTATCAACAGGGTAGAGTGTGATACCTGGGTTGGCAAAGGGAGGTGCTGTTACTACCCCTGGGCTTGCAAGGACTAGAAGGGTCAATTGCCAAACCTGAAAAGGCGGAGCTGTATGG	chr12:116736965-116737084
BA_j195992_019774	CCTGGGCTTGCAAGGACTAGAAGGGTCAATTGCCAAACCTGAAAAGGCGGAGCTGTATGGAGAAGGTCACCCAACAGGAAATGTGGCATTTGGAAGAGGCACAGCCAGTCCATGGCAACA	chr12:116737025-116737144
BA_j195992_019775	AGAAGGTCACCCAACAGGAAATGTGGCATTTGGAAGAGGCACAGCCAGTCCATGGCAACATAGAAAGGAGAAGTGTGGGGGACAAGTGTCCCAAACTCATTGTCTTCCTTCCTCCGATCT	chr12:116737085-116737204
BA_j195992_019776	TAGAAAGGAGAAGTGTGGGGGACAAGTGTCCCAAACTCATTGTCTTCCTTCCTCCGATCTCCTGCCAGTGCCTCTTCTCTCCTTAGACAAACCCAACTAGGGGCCAGAGGGCCAGGGAGC	chr12:116737145-116737264
BA_j195992_019777	CCTGCCAGTGCCTCTTCTCTCCTTAGACAAACCCAACTAGGGGCCAGAGGGCCAGGGAGCCAACGGGAACAGCTCAGCCCCAAAGGTTCAGAGTAGGAGGACAAAAGGATGAGTGAACCT	chr12:116737205-116737324
BA_j195992_019778	CAACGGGAACAGCTCAGCCCCAAAGGTTCAGAGTAGGAGGACAAAAGGATGAGTGAACCTAGAGGGGCGAAAAGATTAAATTCAATAGGTAAAGGTCCAATCTCATGGGATTAATAGCAA	chr12:116737265-116737384
BA_j195992_019779	AGAGGGGCGAAAAGATTAAATTCAATAGGTAAAGGTCCAATCTCATGGGATTAATAGCAACTCCTGAGTAATCAATGAGATCAGGTTAATAAAGCATCTAGCACATAGTAAGGCTCCCCT	chr12:116737325-116737444
BA_j195992_019780	CTCCTGAGTAATCAATGAGATCAGGTTAATAAAGCATCTAGCACATAGTAAGGCTCCCCTAAGTGGCAGCAGCCCATGGTTACCCTGGAACCAACCCTAGCTAGATTCTCAGGGTTGCTG	chr12:116737385-116737504
BA_j195992_019781	AAGTGGCAGCAGCCCATGGTTACCCTGGAACCAACCCTAGCTAGATTCTCAGGGTTGCTGCCTGGCCAGCCTTGACCCAACCCACAGTGCTGGGAATGGAACAGAGCTGATCTTCTCCTA	chr12:116737445-116737564
BA_j195992_019782	CCTGGCCAGCCTTGACCCAACCCACAGTGCTGGGAATGGAACAGAGCTGATCTTCTCCTACTTTCTGTGTTTACTTAGAGAAAACTTGGCTGCTTAGAGCCAGAAGAGGTTGACTGTGGT	chr12:116737505-116737624
BA_j195992_019783	CTTTCTGTGTTTACTTAGAGAAAACTTGGCTGCTTAGAGCCAGAAGAGGTTGACTGTGGTTTTCTGCAACAGCTGGGGGTGAGGGGAGGCAGAGAGAGGGGAGCTGGAACATATTAGGAC	chr12:116737565-116737684
BA_j195992_019784	TTTCTGCAACAGCTGGGGGTGAGGGGAGGCAGAGAGAGGGGAGCTGGAACATATTAGGACTCCTGAAAGCCAAGAGACCCCAGAGCCCGGGAATCTGAGAAGAGTCCACACGCAGAACAG	chr12:116737625-116737744
BA_j195992_019785	TCCTGAAAGCCAAGAGACCCCAGAGCCCGGGAATCTGAGAAGAGTCCACACGCAGAACAGCATTTGCTTGCTGTCACTTTGCCAAGAGATTGTGGATTTCAGGGCTGAGTGGCAAGTCCT	chr12:116737685-116737804
BA_j195992_019786	CATTTGCTTGCTGTCACTTTGCCAAGAGATTGTGGATTTCAGGGCTGAGTGGCAAGTCCTGGGACCTCATCCCCAGGAGGCAGGGCCACGGGGCTGCACCCAGGGCCGGCTATGTGGAAT	chr12:116737745-116737864
BA_j195992_019787	GGGACCTCATCCCCAGGAGGCAGGGCCACGGGGCTGCACCCAGGGCCGGCTATGTGGAATGTGCTGCTCTTGGAAGCGACTGAGGCTCTCGCTTTTTAAAATTGGCCTGTAAATCTCCGT	chr12:116737805-116737924
BA_j195992_019788	GTGCTGCTCTTGGAAGCGACTGAGGCTCTCGCTTTTTAAAATTGGCCTGTAAATCTCCGTATAGTTTTCAGGGTTTAGGAATTTTATTTTATCTGGATTAAAGTCATGTTCTGCTTTGGC	chr12:116737865-116737984
BA_j195992_019789	ATAGTTTTCAGGGTTTAGGAATTTTATTTTATCTGGATTAAAGTCATGTTCTGCTTTGGCATCGGAAGGCGTTTATGACTGTTAAAACAAGAAATGAAAAATATAGGCTTGGAATCAGAG	chr12:116737925-116738044
BA_j195992_019790	ATCGGAAGGCGTTTATGACTGTTAAAACAAGAAATGAAAAATATAGGCTTGGAATCAGAGAGGCTGCCTCCTGCCAGACTTTTAGGGGTTTGTCTTGGGGGCCAGGCTGAAGGTTTTCTG	chr12:116737985-116738104
BA_j195992_019791	AGGCTGCCTCCTGCCAGACTTTTAGGGGTTTGTCTTGGGGGCCAGGCTGAAGGTTTTCTGCCCCTTCTCTGACTGCTCTGGTGTTTCTTGATAAAGTTGGGGCTGCCTGAATCTGAGCAG	chr12:116738045-116738164
BA_j195992_019792	CCCCTTCTCTGACTGCTCTGGTGTTTCTTGATAAAGTTGGGGCTGCCTGAATCTGAGCAGCAAACGCAATAGCCTGGGAGGGTCTGTTAGGAAGGAAACCTTTTTCTTTGCTTAGGTGAG	chr12:116738105-116738224
BA_j195992_019793	CAAACGCAATAGCCTGGGAGGGTCTGTTAGGAAGGAAACCTTTTTCTTTGCTTAGGTGAGCTCTACCAGTCTCTGTTTTCCCCCTCTAGGGAAATGTACACTCTCTGGAGCATTGTTTAA	chr12:116738165-116738284
BA_j195992_019794	CTCTACCAGTCTCTGTTTTCCCCCTCTAGGGAAATGTACACTCTCTGGAGCATTGTTTAAAGGGTTTTCTCACATTGCCGGCACCTGGCTGCACTTGGTCTAGGAGGCAGATGGCTTAGG	chr12:116738225-116738344
BA_j195992_019795	AGGGTTTTCTCACATTGCCGGCACCTGGCTGCACTTGGTCTAGGAGGCAGATGGCTTAGGACTTTTGATTCATCAGGGCTTGGGATGACTTTACATTCCCCCAAATTGCCATTTTGGGCA	chr12:116738285-116738404
BA_j195992_019796	ACTTTTGATTCATCAGGGCTTGGGATGACTTTACATTCCCCCAAATTGCCATTTTGGGCAGGATTTACATAACTGAGATTCCAGCTTTCTTTGGCCTAGTTTTGCCATTTTCTCTATTCC	chr12:116738345-116738464
BA_j195992_019797	GGATTTACATAACTGAGATTCCAGCTTTCTTTGGCCTAGTTTTGCCATTTTCTCTATTCCGTTTTGCTTTTAAAGCACACATGCATTGTGTGTGCACACACATGCATACACACACACACA	chr12:116738405-116738524
BA_j195992_019798	GTTTTGCTTTTAAAGCACACATGCATTGTGTGTGCACACACATGCATACACACACACACACACACACACACACACGCATTTCTTTCCTAATGGTACAAGTTATACATGCTTCATGGAGAA	chr12:116738465-116738584
BA_j195992_019799	CACACACACACACACGCATTTCTTTCCTAATGGTACAAGTTATACATGCTTCATGGAGAACACTTGGAAAGCAAAGGAAAGCACCAAGCGGGGGTCGGGGTGGGGAAGGAGCTGGAAAGC	chr12:116738525-116738644
BA_j195992_019800	CACTTGGAAAGCAAAGGAAAGCACCAAGCGGGGGTCGGGGTGGGGAAGGAGCTGGAAAGCAAAAAAATCACAAGAGAAAATCACTAGACATTTTGACAAAGATTGTTCTAACATGTTTCC	chr12:116738585-116738704
BA_j195992_019801	AAAAAAATCACAAGAGAAAATCACTAGACATTTTGACAAAGATTGTTCTAACATGTTTCCTCCTATCCAGCTATCATCTACCTATCCTCTATTTTTATTTTATTATTATTATTATTATTT	chr12:116738645-116738764
BA_j195992_019802	ATCCTTTTTAAAAAAGTATGACAGATGACATGCAATTTTGTTGCCTGAATTTATACCTTTCCATTTTTACAGATAATATGTTGTATTTTGTGATAATAATATCAACTACTACTTATTACA	chr12:116739053-116739172
BA_j195992_019803	CCATTTTTACAGATAATATGTTGTATTTTGTGATAATAATATCAACTACTACTTATTACATACCGAAATTCAGTGCTTAATTCAGAGCCTTTGTAGTCAGAGGGATCTGGGTTCAAATCT	chr12:116739113-116739232
BA_j195992_019804	TACCGAAATTCAGTGCTTAATTCAGAGCCTTTGTAGTCAGAGGGATCTGGGTTCAAATCTCAGTAGGATTCATTTCTCATTGCGTCTTTGGGCAAATGACCTAACTTTGAGGAGCCTGGG	chr12:116739173-116739292
BA_j195992_019805	CAGTAGGATTCATTTCTCATTGCGTCTTTGGGCAAATGACCTAACTTTGAGGAGCCTGGGTTTCTTATTCTATAAAATGGTGATAAAAATGTTGTTTGCCTCAGAGGGAGGATTGCTGTG	chr12:116739233-116739352
BA_j195992_019806	TTTCTTATTCTATAAAATGGTGATAAAAATGTTGTTTGCCTCAGAGGGAGGATTGCTGTGAGGATCAAATAAAATTCTGCCAAATAAAGAAAAGCCCGGGAAATGCTTAGGTCCATAGTA	chr12:116739293-116739412
BA_j195992_019807	AGGATCAAATAAAATTCTGCCAAATAAAGAAAAGCCCGGGAAATGCTTAGGTCCATAGTAAGTGTTCAATAAATTACTGTTCATATTCTTACCACGTGTGCTGTATGTAGGACATTTGTC	chr12:116739353-116739472
BA_j195992_019808	AGTGTTCAATAAATTACTGTTCATATTCTTACCACGTGTGCTGTATGTAGGACATTTGTCTGTGTTTTTCTTTTTCGTGATGGTGCTATGTGCAGCATTCTCTCTAAACCAGAACTTTGG	chr12:116739413-116739532
BA_j195992_019809	TGTGTTTTTCTTTTTCGTGATGGTGCTATGTGCAGCATTCTCTCTAAACCAGAACTTTGGGCCCCACAGTATTTGATTCACGGTAAGCAGCTAGATGATTTTAAACTTCTGTCTTCCCCC	chr12:116739473-116739592
BA_j195992_019810	GCCCCACAGTATTTGATTCACGGTAAGCAGCTAGATGATTTTAAACTTCTGTCTTCCCCCAAGAACACTCGACAAAATTGGCAGTCTGTAATATGCAAAAATCCACCCAGAAATGGAAGA	chr12:116739533-116739652
BA_j195992_019811	AAGAACACTCGACAAAATTGGCAGTCTGTAATATGCAAAAATCCACCCAGAAATGGAAGACAGGGACATTTGCACAAGCTGGGTTGTGTCTACAGAATTAGAAGACACAGTTGGACTAAT	chr12:116739593-116739712
BA_j195992_019812	CAGGGACATTTGCACAAGCTGGGTTGTGTCTACAGAATTAGAAGACACAGTTGGACTAATTTTAGTGCCTAAAAATTGGAAACATTGGAATCATGCTCTATGGGAAATGCAAGTTCTTGA	chr12:116739653-116739772
BA_j195992_019813	TTTAGTGCCTAAAAATTGGAAACATTGGAATCATGCTCTATGGGAAATGCAAGTTCTTGAAAGTGGCAAAAGGAAACACCAGGAATGGTTGAATTTGGGACCATTCCCTCAAGGTTTGGG	chr12:116739713-116739832
BA_j195992_019814	AAGTGGCAAAAGGAAACACCAGGAATGGTTGAATTTGGGACCATTCCCTCAAGGTTTGGGCACAATCTTCATCTGTGGGTAGACTCTATTTGGCTGGAAGCTAAAAGGTTAGGCGGGGGA	chr12:116739773-116739892
BA_j195992_019815	CACAATCTTCATCTGTGGGTAGACTCTATTTGGCTGGAAGCTAAAAGGTTAGGCGGGGGAAAGGGTTAAGCATCTTTCAGGTCCTCAGGTTAGGAATGAGGGAGAGATCTCATTCACATT	chr12:116739833-116739952
BA_j195992_019816	AAGGGTTAAGCATCTTTCAGGTCCTCAGGTTAGGAATGAGGGAGAGATCTCATTCACATTGCCTCTTCATTGTCTTGATTTTCTCGGCTATCTACTTTCCTTTGTCTTGCCATAGATAAT	chr12:116739893-116740012
BA_j195992_019817	GCCTCTTCATTGTCTTGATTTTCTCGGCTATCTACTTTCCTTTGTCTTGCCATAGATAATTTTGATCCTGTGACCAGGCTCTTTAGTGTTTTGTCCTTTGGGATTTCTGAGAGGAGCGGG	chr12:116739953-116740072
BA_j195992_019818	TTTGATCCTGTGACCAGGCTCTTTAGTGTTTTGTCCTTTGGGATTTCTGAGAGGAGCGGGCCCCTGTGATTGACCTCACGTGGGCAGACTGCACACAACTCACTTTGTATCTGAGGAGCA	chr12:116740013-116740132
BA_j195992_019819	CCCCTGTGATTGACCTCACGTGGGCAGACTGCACACAACTCACTTTGTATCTGAGGAGCAGAGTGGGGGCCTAGCTCCCTTTCGTGCAGCCAATCAAGCTGGCGCTGAGAATTTATGAGA	chr12:116740073-116740192
BA_j195992_019820	GAGTGGGGGCCTAGCTCCCTTTCGTGCAGCCAATCAAGCTGGCGCTGAGAATTTATGAGAGGAAGGCGAACCACTTTGAAGAAAGGCGCCCTTGTCTGCTGCTCCGCCATTGCTCCGTGG	chr12:116740133-116740252
BA_j195992_019821	GGAAGGCGAACCACTTTGAAGAAAGGCGCCCTTGTCTGCTGCTCCGCCATTGCTCCGTGGTGTGCGTGGGGAGGTGGAGAGGGGTGGGCACGGGGAGAGGGGCTGGCGCCCTGGGGATGG	chr12:116740193-116740312
BA_j195992_019822	TGTGCGTGGGGAGGTGGAGAGGGGTGGGCACGGGGAGAGGGGCTGGCGCCCTGGGGATGGATAAGGGAAGAAAAGAATCCGCGAAACCAGGGTCAAAAGTCTTTCTGTGAACAGGAAAGA	chr12:116740253-116740372
BA_j195992_019823	ATAAGGGAAGAAAAGAATCCGCGAAACCAGGGTCAAAAGTCTTTCTGTGAACAGGAAAGAAAACTGAGCAGCCTGCCTTCCTCCTTGCAGGTGTGTGCTCACAATGGGGGAGCCACAGAC	chr12:116740313-116740432
BA_j195992_019824	AAACTGAGCAGCCTGCCTTCCTCCTTGCAGGTGTGTGCTCACAATGGGGGAGCCACAGACCCTTCCCAAAGGTCAGGGAGGAAGGAGCGCATCACAGCGGCTGCCTGTATTCACCCCCCA	chr12:116740373-116740492
BA_j195992_019825	CCTTCCCAAAGGTCAGGGAGGAAGGAGCGCATCACAGCGGCTGCCTGTATTCACCCCCCAATCCACCCACTCCTTGGAGACTGAAGAACTAGAGAGAGCCAGGAAGGCAAGATCACTTCT	chr12:116740433-116740552
BA_j195992_019826	ATCCACCCACTCCTTGGAGACTGAAGAACTAGAGAGAGCCAGGAAGGCAAGATCACTTCTAGAAGCAATCCTGGCCGCCAGTAATCTAGATGCAATAGTAACTCCGCCGAGTCAGAGAGG	chr12:116740493-116740612
BA_j195992_019827	AGAAGCAATCCTGGCCGCCAGTAATCTAGATGCAATAGTAACTCCGCCGAGTCAGAGAGGCATAGCTTCAAATTCTGGGCTTCTCCCTGGGGAGGGCAATTGCTTCATTTCTCTGAGCGT	chr12:116740553-116740672
BA_j195992_019828	CATAGCTTCAAATTCTGGGCTTCTCCCTGGGGAGGGCAATTGCTTCATTTCTCTGAGCGTCAGTTTCCTCATCTGTGAAAAGGGGTGGTTAACAACGGAACCTCCTTCCTCCTTTATCAG	chr12:116740613-116740732
BA_j195992_019829	CAGTTTCCTCATCTGTGAAAAGGGGTGGTTAACAACGGAACCTCCTTCCTCCTTTATCAGGCCGTCGGGAGAAATTTGTAGAAAGCAGTCAGCACAGTGCCTGGTATACAGTAAGTGCTG	chr12:116740673-116740792
BA_j195992_019830	GCCGTCGGGAGAAATTTGTAGAAAGCAGTCAGCACAGTGCCTGGTATACAGTAAGTGCTGAACAAGTAGAAGCTACTATTCATAGCAATCATATTTGGTTTCAAAAGAGATATTCTGCTT	chr12:116740733-116740852
BA_j195992_019831	AACAAGTAGAAGCTACTATTCATAGCAATCATATTTGGTTTCAAAAGAGATATTCTGCTTTCATTAAAGCCAAAAATAAAGGCCATTCATTCAGTCGTTTTTTTCATTCATTTGTTCAGG	chr12:116740793-116740912
BA_j195992_019832	TCATTAAAGCCAAAAATAAAGGCCATTCATTCAGTCGTTTTTTTCATTCATTTGTTCAGGCAATCAATAAACATTTAACAGGGCCTACTATGTATTGGTGACTTTAATGAATTTGATATT	chr12:116740853-116740972
BA_j195992_019833	CAATCAATAAACATTTAACAGGGCCTACTATGTATTGGTGACTTTAATGAATTTGATATTAATAGTAGCTAACGCTTGCTAGGGGTTAGGCTCTGTTTTGTTTTTATTTTTCGAGACAAG	chr12:116740913-116741032
BA_j195992_019834	AATAGTAGCTAACGCTTGCTAGGGGTTAGGCTCTGTTTTGTTTTTATTTTTCGAGACAAGAGTCTCACTGTGTCACCCAGGCTGGAGTGTACTGATGCAATCATAGCTCACTGCAGTCTC	chr12:116740973-116741092
BA_j195992_019835	AGTCTCACTGTGTCACCCAGGCTGGAGTGTACTGATGCAATCATAGCTCACTGCAGTCTCAACCTGTCTGGCTCAAGCAATCCTCCCACCTCAGCCTCATAAGTAGCTGGACTACAGGCA	chr12:116741033-116741152
BA_j195992_019836	AACCTGTCTGGCTCAAGCAATCCTCCCACCTCAGCCTCATAAGTAGCTGGACTACAGGCACTCACCACCATGCTTGGCTAATCTTCTCTGACTTTTTGTAGAAATGAGGTCTTACTATAT	chr12:116741093-116741212
BA_j195992_019837	CCTCCGAAAGTGCTGGGATTACAGGCATGAGCCGCCACACCCGGCCCCTGTTAGGCTCTGTTTTAAACCCTCCATATGTCTTAATTTATATAAGCGTCACGACCACATGGTGAGGTAGGT	chr12:116741250-116741369
BA_j195992_019838	TTTTAAACCCTCCATATGTCTTAATTTATATAAGCGTCACGACCACATGGTGAGGTAGGTACAAAGAAGTTGATCATGGCCATGTCACACAGCTAGTAAGATTAGGAGCTGGCATTTAAA	chr12:116741310-116741429
BA_j195992_019839	ACAAAGAAGTTGATCATGGCCATGTCACACAGCTAGTAAGATTAGGAGCTGGCATTTAAACCCAGGTGTGCCTACTGCCCAGATCTACGTGGTAAGCACCTTGCTAGTCCAAAACTAATA	chr12:116741370-116741489
BA_j195992_019840	CCCAGGTGTGCCTACTGCCCAGATCTACGTGGTAAGCACCTTGCTAGTCCAAAACTAATAAATAAAACATGATTCCTGCTGCCTGGGGCACCACAGTCCACTAGAACTTTCTGCTATCAT	chr12:116741430-116741549
BA_j195992_019841	AATAAAACATGATTCCTGCTGCCTGGGGCACCACAGTCCACTAGAACTTTCTGCTATCATAGAAATATTCCATATCTGCACTGTCCAATATGGTACCCACTGTTGGTAGCTACTGAGGAC	chr12:116741490-116741609
BA_j195992_019842	AGAAATATTCCATATCTGCACTGTCCAATATGGTACCCACTGTTGGTAGCTACTGAGGACTTGAAATGAAGCTAATGTGATAGAGAAACTGAATTTTAAATTTCATTTCATTTGTACTAA	chr12:116741550-116741669
BA_j195992_019843	TTGAAATGAAGCTAATGTGATAGAGAAACTGAATTTTAAATTTCATTTCATTTGTACTAATTTCAACATAGGTTTAAATAGCCACACATGGCTACTGCCAGCATACTGAACAGCCTAGCT	chr12:116741610-116741729
BA_j195992_019844	TTTCAACATAGGTTTAAATAGCCACACATGGCTACTGCCAGCATACTGAACAGCCTAGCTCTAGGAACTCAGAGTCTAGTGGAGGAAATTCACCTTCACTGAGGTGGTGACGTTATGCTA	chr12:116741670-116741789
BA_j195992_019845	CTAGGAACTCAGAGTCTAGTGGAGGAAATTCACCTTCACTGAGGTGGTGACGTTATGCTATGTGGCCCTGTTCAAGCCCCAAGAACATAGGAGGACACAGCTGTGGTGTGGAGAGTGGCC	chr12:116741730-116741849
BA_j195992_019846	TGTGGCCCTGTTCAAGCCCCAAGAACATAGGAGGACACAGCTGTGGTGTGGAGAGTGGCCTGGGATCACAGGAGGCTTCCCAGAGACAGTCATCTCTGATCTGAGTCTGCAGGAAGGAGG	chr12:116741790-116741909
BA_j195992_019847	TGGGATCACAGGAGGCTTCCCAGAGACAGTCATCTCTGATCTGAGTCTGCAGGAAGGAGGGGTTGGTAGGAGAGGAAGGGAGGTATTTTTAAATATGTCCAAATATGTTGGATTTCACAA	chr12:116741850-116741969
BA_j195992_019848	GGTTGGTAGGAGAGGAAGGGAGGTATTTTTAAATATGTCCAAATATGTTGGATTTCACAACAGGGTCTGTGCTCAGCCAGGACTTTGGTGGAGATTGAAACTTGTAATCAAGAGCCAGAG	chr12:116741910-116742029
BA_j195992_019849	CAGGGTCTGTGCTCAGCCAGGACTTTGGTGGAGATTGAAACTTGTAATCAAGAGCCAGAGTCCTCTTTGAGCTACAAGATAACCAGCACTTACCCCTGAAGGATGAAACCGTATTGGATT	chr12:116741970-116742089
BA_j195992_019850	TCCTCTTTGAGCTACAAGATAACCAGCACTTACCCCTGAAGGATGAAACCGTATTGGATTCAGGAATTTGTCTACTGTTCTTTTTGGCTGCAGGTTTTGCTTGTTTTTGGCTTTTAACCA	chr12:116742030-116742149
BA_j195992_019851	CAGGAATTTGTCTACTGTTCTTTTTGGCTGCAGGTTTTGCTTGTTTTTGGCTTTTAACCATCACCTCTCTGAGGACATAAAAACACCTGAAAAGCAAATTTGAAAAATTCACTGGTTAGT	chr12:116742090-116742209
BA_j195992_019852	TCACCTCTCTGAGGACATAAAAACACCTGAAAAGCAAATTTGAAAAATTCACTGGTTAGTTTGAATGCTTTGTCAATATCATGTGAAGCAAAATGTCTAAGATCCCCAAACCAGCTCTAG	chr12:116742150-116742269
BA_j195992_019853	TTGAATGCTTTGTCAATATCATGTGAAGCAAAATGTCTAAGATCCCCAAACCAGCTCTAGGCAGACAAAAGAGTAGTAATAATCATAAGGATAATGAGGATAATAATGAAAAATAGTTAC	chr12:116742210-116742329
BA_j195992_019854	GCAGACAAAAGAGTAGTAATAATCATAAGGATAATGAGGATAATAATGAAAAATAGTTACCACTTATTAAGACACTTTGTGCCAGACCCAAATTTAAGTTAAGTGCTTTTGCGTATTGAT	chr12:116742270-116742389
BA_j195992_019855	CACTTATTAAGACACTTTGTGCCAGACCCAAATTTAAGTTAAGTGCTTTTGCGTATTGATCGTCTTGCATACTCCTACAATCTATTCTCTGCACAGCAGCTAGAGTGGCCTTTTTAAGAC	chr12:116742330-116742449
BA_j195992_019856	CGTCTTGCATACTCCTACAATCTATTCTCTGCACAGCAGCTAGAGTGGCCTTTTTAAGACATAAACCCTAAATCAGATCATGCTAGTCTGCTGCCGAAACCCCTTAAGTGGCTTCACATT	chr12:116742390-116742509
BA_j195992_019857	ATAAACCCTAAATCAGATCATGCTAGTCTGCTGCCGAAACCCCTTAAGTGGCTTCACATTGTACTTAGAATAAAATCCAAGTTCCTTGCCCAGGCCTGCAAGGCCTGACCCCAGCCTACA	chr12:116742450-116742569
BA_j195992_019858	GTACTTAGAATAAAATCCAAGTTCCTTGCCCAGGCCTGCAAGGCCTGACCCCAGCCTACAAATGTTCCCATTCTCCACCTACTTACCAAGCTCCAGGCACGTAAGACCCCTCTCTGGTGT	chr12:116742510-116742629
BA_j195992_019859	AATGTTCCCATTCTCCACCTACTTACCAAGCTCCAGGCACGTAAGACCCCTCTCTGGTGTAAAGCCCCAAGCTTTTGTCTGCCCCAGGGCCTTTGCACTTGCTGTTCCTCCAATTGGCAA	chr12:116742570-116742689
BA_j195992_019860	AAAGCCCCAAGCTTTTGTCTGCCCCAGGGCCTTTGCACTTGCTGTTCCTCCAATTGGCAACTCAGCTCCCCACCCTAACCCTCTACTAGAATGAAATATGTCGAAGATCAGGGATCTTGT	chr12:116742630-116742749
BA_j195992_019861	CTCAGCTCCCCACCCTAACCCTCTACTAGAATGAAATATGTCGAAGATCAGGGATCTTGTCTCTTAGGTCACTGTTGCATCTCCAGCCCCCTAGGTCAATTTGTCATACGATTGAAAGAA	chr12:116742690-116742809
BA_j195992_019862	CTCTTAGGTCACTGTTGCATCTCCAGCCCCCTAGGTCAATTTGTCATACGATTGAAAGAATTTGAATCCTCTGTTATGAGGCATTGAAATCAATGCAAATTAAATAAAATTTACAATTCA	chr12:116742750-116742869
BA_j195992_019863	TTTGAATCCTCTGTTATGAGGCATTGAAATCAATGCAAATTAAATAAAATTTACAATTCAGTATGAGGTATTATGAGGCATTATTATCCTCATGTAACAGATGAAGACAGTGAAGGTCAG	chr12:116742810-116742929
BA_j195992_019864	GTATGAGGTATTATGAGGCATTATTATCCTCATGTAACAGATGAAGACAGTGAAGGTCAGAGTGGTTAATTTGCTCAAAGCCACATAGCTTGTGAGCTTCCCACTATATACCTGGAGGAC	chr12:116742870-116742989
BA_j195992_019865	AGTGGTTAATTTGCTCAAAGCCACATAGCTTGTGAGCTTCCCACTATATACCTGGAGGACTCCAACTATTTGCTACTTGTCAGCTATGCTGAGGCTGCACAGCCACCTTGAGAGATGGAA	chr12:116742930-116743049
BA_j195992_019866	TCCAACTATTTGCTACTTGTCAGCTATGCTGAGGCTGCACAGCCACCTTGAGAGATGGAAGATCCTTTAGGATGTGGTTTTCCTTCCCTCACTCTGCAAACAGCCCTGCTATGCCTCACT	chr12:116742990-116743109
BA_j195992_019867	GATCCTTTAGGATGTGGTTTTCCTTCCCTCACTCTGCAAACAGCCCTGCTATGCCTCACTTAGTCCTTCATTGCCAGAATCTCTCTATATAATAAGAAACCTTAGCCTGCAAAACTACTC	chr12:116743050-116743169
BA_j195992_019868	TAGTCCTTCATTGCCAGAATCTCTCTATATAATAAGAAACCTTAGCCTGCAAAACTACTCAATTCCCTTCTGGCTTTTACCGTATGTTTTTCTTTGATTATAAAATAAGTATTATAGAAA	chr12:116743110-116743229
BA_j195992_019869	AATTCCCTTCTGGCTTTTACCGTATGTTTTTCTTTGATTATAAAATAAGTATTATAGAAAGAATGGAAAGTAGAGAAAGAAGATAAAGAAGCTGGTGGAAAAACCACTCGTGACCTCACT	chr12:116743170-116743289
BA_j195992_019870	GAATGGAAAGTAGAGAAAGAAGATAAAGAAGCTGGTGGAAAAACCACTCGTGACCTCACTACCCAGAAGCAATTCTGTTAGCATTTTGGTTTCTTTTTTTTTTTTTTTTTTTTTTTAAGA	chr12:116743230-116743349
BA_j195992_019871	TTTTTTTTTTTTTTTTTTTAGAGGTGGTTTCTCACTATGTTGCCCAGGCTAGCCTCAAACTCCTGGCCGCAGGGGCTCCTCCTGTCTTGGCCTGCGAAAGTGCTGGGATTACAGGTGTGA	chr12:116743631-116743750
BA_j195992_019872	TCCTGGCCGCAGGGGCTCCTCCTGTCTTGGCCTGCGAAAGTGCTGGGATTACAGGTGTGAGCCACTGCACCTGGCTAAACACAGTTTTGTTTTGTTTTGTTTTGAGATGGAGGCTTGCTC	chr12:116743691-116743810
BA_j195992_019874	TGCTGGGATTACAGGTGTGAGCCACTGCACCTGGCTAAACACAGTTTTGTTTTGTTTTGTTTTGAGATGGAGGCTTGCTCTGTTGCCCAGGCTGGAGTGCACTGGTAGGATCTCGGTTCA	chr12:116743731-116743850
BA_j195992_019873	GCCACTGCACCTGGCTAAACACAGTTTTGTTTTGTTTTGTTTTGAGATGGAGGCTTGCTCTGTTGCCCAGGCTGGAGTGCACTGGTAGGATCTCGGTTCACTGCAAACTTTGCCTCCTGG	chr12:116743751-116743870
BA_j195992_019875	TTTGAGATGGAGGCTTGCTCTGTTGCCCAGGCTGGAGTGCACTGGTAGGATCTCGGTTCACTGCAAACTTTGCCTCCTGGGTTCAAGTGATTCTTGTGCCTCAGCATCCCAAGTAGCTGA	chr12:116743791-116743910
BA_j195992_019876	CTGCTCACCTTGCCTCCCAAAGTGCTGGGATTACAAGCATGAGCCATGGCGCCCGGCCCAAGCACAGTTTTTAAGGCTGTGTTGACGCTTGGTAAAATCCCCTTGGTTGCCTTGTCACCT	chr12:116744017-116744136
BA_j195992_019877	AGCACAGTTTTTAAGGCTGTGTTGACGCTTGGTAAAATCCCCTTGGTTGCCTTGTCACCTAGCTTCACAGCCACTAACTCTTCCCAGGATGCAACTGCTGCCACTGTCCCTTCCACTGCA	chr12:116744077-116744196
BA_j195992_019878	AGCTTCACAGCCACTAACTCTTCCCAGGATGCAACTGCTGCCACTGTCCCTTCCACTGCAACCAGGAAGTAGGGTGGAAAAGGGCCCAGAATCTGGAGGTCAGAAATCAAGGTTCAAAGA	chr12:116744137-116744256
BA_j195992_019879	ACCAGGAAGTAGGGTGGAAAAGGGCCCAGAATCTGGAGGTCAGAAATCAAGGTTCAAAGACTTAACTATGTGCCCTTAGAGAAATCACGTCTCATCTTCTCTGCAGAATGAAGACGATAG	chr12:116744197-116744316
BA_j195992_019880	CTTAACTATGTGCCCTTAGAGAAATCACGTCTCATCTTCTCTGCAGAATGAAGACGATAGTCCTTGCCTCCGAGAACAGTGAAAGTCAAATAAAAGATCAGATGGGGAGAGTGTGTAGTA	chr12:116744257-116744376
BA_j195992_019881	TCCTTGCCTCCGAGAACAGTGAAAGTCAAATAAAAGATCAGATGGGGAGAGTGTGTAGTAAACTCAAAAGTGCTATAAAATTGTTTGGAATTCCTACAATCCAATGAGTTACGACCACAG	chr12:116744317-116744436
BA_j195992_019882	AACTCAAAAGTGCTATAAAATTGTTTGGAATTCCTACAATCCAATGAGTTACGACCACAGAGGTTATTTAAGAAGACTTAAAGGTCAGCAGAGCCAATGTTCCCCAGCCCAAATACTCAA	chr12:116744377-116744496
BA_j195992_019883	AGGTTATTTAAGAAGACTTAAAGGTCAGCAGAGCCAATGTTCCCCAGCCCAAATACTCAAAAGGCTTGCTCTTGTTATGAGATGATATATATAAACTGGATTAGCGGGTCCTTTGCTTGC	chr12:116744437-116744556
BA_j195992_019884	AAGGCTTGCTCTTGTTATGAGATGATATATATAAACTGGATTAGCGGGTCCTTTGCTTGCAATAAATCCTTGGGGGTTTGAGAGAGTGGATGTACCCAGCTTGCTAGCTGCCCATCCAGC	chr12:116744497-116744616
BA_j195992_019885	AATAAATCCTTGGGGGTTTGAGAGAGTGGATGTACCCAGCTTGCTAGCTGCCCATCCAGCATCCATGCCTTACCACTTCCTGTCCTAACAGAAACCCTGTTTGAAGCCAGACACTTCGGC	chr12:116744557-116744676
BA_j195992_019886	GGCTCATGCCTGTAATCCCAGGACTTTGGGAAGCCAAAGTGGGAGGATCAATGGATCCCAGGAAGTTGAGGCTGCAGTAAGCCATGATCACACCATTGCACTCCAGCCTGGGCGACAGAG	chr12:116744674-116744793
BA_j195992_019887	GGAAGTTGAGGCTGCAGTAAGCCATGATCACACCATTGCACTCCAGCCTGGGCGACAGAGCAAGATCCTAAAAATTAAAACCCAACCAAACAAACGAAAACCCTGTTTGGGTCAGGCATT	chr12:116744734-116744853
BA_j195992_019888	CAAGATCCTAAAAATTAAAACCCAACCAAACAAACGAAAACCCTGTTTGGGTCAGGCATTCACCCAGTCCCCATTCAGAATGGGACTCAGGGCAAACTAACTCTGCCCTCAGCTGCAGGA	chr12:116744794-116744913
BA_j195992_019889	CACCCAGTCCCCATTCAGAATGGGACTCAGGGCAAACTAACTCTGCCCTCAGCTGCAGGAGTGGGCCTGATTGGTCAAAAATAATCCTTCCCCTTGCTAGTGATTGGTTCTGGTAGAGGT	chr12:116744854-116744973
BA_j195992_019890	GTGGGCCTGATTGGTCAAAAATAATCCTTCCCCTTGCTAGTGATTGGTTCTGGTAGAGGTCATGTGACCCATTCTGGTCACTGAGGTGGGGGACATATGTCAGATAGGGAGCGATCTGGC	chr12:116744914-116745033
BA_j195992_019891	CATGTGACCCATTCTGGTCACTGAGGTGGGGGACATATGTCAGATAGGGAGCGATCTGGCTCCTAATAAAGTATCCCTGGAAGATATATATATATAGACAGATCTATCTATCTATCTATC	chr12:116744974-116745093
BA_j195992_019892	TCCTAATAAAGTATCCCTGGAAGATATATATATATAGACAGATCTATCTATCTATCTATCTATCTATCTATCTATCTATATACTTTTTTGAGGTAGAGTTTCACTCTGTCACCCAGGTTG	chr12:116745034-116745153
BA_j195992_019893	TCCCAGGTTCAAGTGATTCTCCTGCCTCAGCCTCCAGATCCCAGCTGGGATTACAAGCATGTGCCACTACACCCAGCTACTTTTTGTATTTTTAGTAAAGACGGGGTTTCACTATATTGG	chr12:116745194-116745313
BA_j195992_019894	GAGCCACTGCACCCGGCCGAGGTTTTTTCTCCTTTCTCCGGATGCCACTTTCTCTGGATGCCACTCCAGTGCTCCTTTCTCTGGATGTCGCTCCTTAAAGTGCTGCAGCTGCAGTCTGAT	chr12:116745389-116745508
BA_j195992_019895	CCACTCCAGTGCTCCTTTCTCTGGATGTCGCTCCTTAAAGTGCTGCAGCTGCAGTCTGATAGTCTTGCTACCAGACTGGCAAAGAAGCCAATACGGAGAGAGGAAGTGCAGAGTGGATGA	chr12:116745449-116745568
BA_j195992_019896	AGTCTTGCTACCAGACTGGCAAAGAAGCCAATACGGAGAGAGGAAGTGCAGAGTGGATGATAGTGATGGTAGTAATAACAAAAGCCACAGACATTTATTGAGCATTTAGAACTTGCCAGA	chr12:116745509-116745628
BA_j195992_019897	TAGTGATGGTAGTAATAACAAAAGCCACAGACATTTATTGAGCATTTAGAACTTGCCAGAGAGTATTCTAAATGTCTGATTTCCTTTAGCTTGGGAGATGGCCTTGCCTGTTTTCATGGC	chr12:116745569-116745688
BA_j195992_019898	GAGTATTCTAAATGTCTGATTTCCTTTAGCTTGGGAGATGGCCTTGCCTGTTTTCATGGCCTATTAACTAGTTTTTGCATTTTTTAAATGGTTAGATAAAAATCAGGCTGGCCATGGTGG	chr12:116745629-116745748
BA_j195992_019899	CTATTAACTAGTTTTTGCATTTTTTAAATGGTTAGATAAAAATCAGGCTGGCCATGGTGGTGGCTCATACCTGTAATCCCAGCAACTTTGGGACCCCAAGGCGAGAGGACCGCTTGAGCC	chr12:116745689-116745808
BA_j195992_019900	TGGCTCATACCTGTAATCCCAGCAACTTTGGGACCCCAAGGCGAGAGGACCGCTTGAGCCCAAGAGTATGAGACCAGCCTGCGCAACATAGTGAGACCCTGTCTCTGCATTAAAATAAAA	chr12:116745749-116745868
BA_j195992_019901	CAAGAGTATGAGACCAGCCTGCGCAACATAGTGAGACCCTGTCTCTGCATTAAAATAAAAAATCATCTGGGTGTGGTCATCCCAGCTACTTTGGAGGCTGAGGCGGGAGGATCATGTAAG	chr12:116745809-116745928
BA_j195992_019902	AATCATCTGGGTGTGGTCATCCCAGCTACTTTGGAGGCTGAGGCGGGAGGATCATGTAAGCCCAGGAGTTAAGGCTGCAGCGAGCCTTGAACATACTCACAAAAACCCTATAAGTTGTTG	chr12:116745869-116745988
BA_j195992_019903	CCCAGGAGTTAAGGCTGCAGCGAGCCTTGAACATACTCACAAAAACCCTATAAGTTGTTGTGTTATTATTATCCTGTTTTTCACAAATGAGAAAGCTGAGGCTCAGAGACGTTATGCAAT	chr12:116745929-116746048
BA_j195992_019904	TGTTATTATTATCCTGTTTTTCACAAATGAGAAAGCTGAGGCTCAGAGACGTTATGCAATTTGTTCAAAGTCACATAGCTATCAAGAGGTTAGCTATTCAATATCATACTGGCTTTGGAA	chr12:116745989-116746108
BA_j195992_019905	TTGTTCAAAGTCACATAGCTATCAAGAGGTTAGCTATTCAATATCATACTGGCTTTGGAACCAGTCTTCTTAATCACTTTGGGAAAAAACCCAATCCCCGGTGTCACTGTTGAGACGTCG	chr12:116746049-116746168
BA_j195992_019906	CCAGTCTTCTTAATCACTTTGGGAAAAAACCCAATCCCCGGTGTCACTGTTGAGACGTCGAGTCAACCAACTCTAAACCCACCTCACCTTTAGATTTCTAGGTTAAAGGGGCACATGACA	chr12:116746109-116746228
BA_j195992_019907	AGTCAACCAACTCTAAACCCACCTCACCTTTAGATTTCTAGGTTAAAGGGGCACATGACATTACTGTATTATTGAAGCCAGTTTGAAACTGCATTTCTGCTCTTTGCAGATGAAAGCATC	chr12:116746169-116746288
BA_j195992_019908	TTACTGTATTATTGAAGCCAGTTTGAAACTGCATTTCTGCTCTTTGCAGATGAAAGCATCCCCTTGGATGCCATGAGAAAGCACATAAGAAAGGTAAGAGCAGAAAGGTAAGGCAAGCTA	chr12:116746229-116746348
BA_j195992_019909	CCCTTGGATGCCATGAGAAAGCACATAAGAAAGGTAAGAGCAGAAAGGTAAGGCAAGCTATCAGCTTCTTGGACCAGCAGCCTTTTGTCCTTGCTTGGAGAATAAAAGCTTTCTTTTTCC	chr12:116746289-116746408
BA_j195992_019910	TCAGCTTCTTGGACCAGCAGCCTTTTGTCCTTGCTTGGAGAATAAAAGCTTTCTTTTTCCAAGCACTTCAAGGCTCCACAAGGTCCCTTTAAAAGGGATTATGAAGGAAATCCTATTTTA	chr12:116746349-116746468
BA_j195992_019911	AAGCACTTCAAGGCTCCACAAGGTCCCTTTAAAAGGGATTATGAAGGAAATCCTATTTTAGAATTGCTGCTGATTTTGGCAATTTGCAATATTAGCCTGATGAGGAATTACACTCACTAA	chr12:116746409-116746528
BA_j195992_019912	GAATTGCTGCTGATTTTGGCAATTTGCAATATTAGCCTGATGAGGAATTACACTCACTAATAAAATATCTCAAGTTGGGTTGAGCCTAATTGTTGCAAGTGTTAGTAGTAATAGCCTGTC	chr12:116746469-116746588
BA_j195992_019913	TAAAATATCTCAAGTTGGGTTGAGCCTAATTGTTGCAAGTGTTAGTAGTAATAGCCTGTCACGGGCACTTCTGTGCCGGCGCATCCCTTGCTTGGCTACAGCCCATGTGGAAAATCAATT	chr12:116746529-116746648
BA_j195992_019914	ACGGGCACTTCTGTGCCGGCGCATCCCTTGCTTGGCTACAGCCCATGTGGAAAATCAATTTCCTCTAAATGTTTGAAGAATGGCACAGAAGGACCTGATTTCTTTTCCCTCTGCTGGAGT	chr12:116746589-116746708
BA_j195992_019915	TCCTCTAAATGTTTGAAGAATGGCACAGAAGGACCTGATTTCTTTTCCCTCTGCTGGAGTCAATCTGGAGACAACGAACTTATAAAATGAATGAAAATAGCTATCGTTGCAGGATGCAGG	chr12:116746649-116746768
BA_j195992_019916	CAATCTGGAGACAACGAACTTATAAAATGAATGAAAATAGCTATCGTTGCAGGATGCAGGGTGAATGCCGAGTTAAGCAAAGCCCCATGTCAAGCTCAAAGTTCTAGCTTTTTTGTCCTG	chr12:116746709-116746828
BA_j195992_019917	GTGAATGCCGAGTTAAGCAAAGCCCCATGTCAAGCTCAAAGTTCTAGCTTTTTTGTCCTGAGGCCAGAGACAATATACGTTTGTGTCCCGAACTGACGTGCTGTTAAAAAGTCAAAGAAA	chr12:116746769-116746888
BA_j195992_019918	AGGCCAGAGACAATATACGTTTGTGTCCCGAACTGACGTGCTGTTAAAAAGTCAAAGAAAAGAAAGAATTTTACTTCAGCCCAGCAATTTCACTTCTAGGAATCACTCCCACAGAAAAAC	chr12:116746829-116746948
BA_j195992_019919	AGAAAGAATTTTACTTCAGCCCAGCAATTTCACTTCTAGGAATCACTCCCACAGAAAAACTCCCACCAGTATGCAAGAATATATGAACAGGGTGTTCCTCACAGCCTGGCTTGCGATGGT	chr12:116746889-116747008
BA_j195992_019920	TCCCACCAGTATGCAAGAATATATGAACAGGGTGTTCCTCACAGCCTGGCTTGCGATGGTGAAAAATTGGAGGCAAGATAATTATCTGACAAGAGTGGACTGGTTAAATAAATGGTCATA	chr12:116746949-116747068
BA_j195992_019921	GAAAAATTGGAGGCAAGATAATTATCTGACAAGAGTGGACTGGTTAAATAAATGGTCATATATCCATGCTTTGTAGCCATTAAGAAGAAAGTGATAATCTGTACGTATTCCTGTGGAAAG	chr12:116747009-116747128
BA_j195992_019922	TATCCATGCTTTGTAGCCATTAAGAAGAAAGTGATAATCTGTACGTATTCCTGTGGAAAGCTTTTTCTGATATAGTGTTGAGTTTTAAAAAAAGCAAGTTGAAGCCATATATATATATAT	chr12:116747069-116747188
BA_j195992_019923	CTTTTTCTGATATAGTGTTGAGTTTTAAAAAAAGCAAGTTGAAGCCATATATATATATATATCATGTAGAGTATATGTAGTTGTAGCACTATATATAGTATGAGTTCATTTTAGTAAAAA	chr12:116747129-116747248
BA_j195992_019924	ATCATGTAGAGTATATGTAGTTGTAGCACTATATATAGTATGAGTTCATTTTAGTAAAAAACCCCAAAACTTCAACAATGATATGCACATTTATATGTAGATCTTCGTACATGAGTAGAG	chr12:116747189-116747308
BA_j195992_019925	ACCCCAAAACTTCAACAATGATATGCACATTTATATGTAGATCTTCGTACATGAGTAGAGAAAGGTCTGAAAGGATACACACCAGGTTGTAGATGGTGGTGATTAAACCCAAGGATAGAA	chr12:116747249-116747368
BA_j195992_019926	AAAGGTCTGAAAGGATACACACCAGGTTGTAGATGGTGGTGATTAAACCCAAGGATAGAAATGGTAAGAGGGGAGATGTCCCTTCTATATTGTTTAGATGTTTTACAACAGGGCATATGG	chr12:116747309-116747428
BA_j195992_019927	ATGGTAAGAGGGGAGATGTCCCTTCTATATTGTTTAGATGTTTTACAACAGGGCATATGGCTTTGGTAATAAAAAAAAAAGAAAGGAAGAAATTGGCTGTTCAGCTTGTCAGAATAGCAT	chr12:116747369-116747488
BA_j195992_019928	CTTTGGTAATAAAAAAAAAAGAAAGGAAGAAATTGGCTGTTCAGCTTGTCAGAATAGCATTGTACTAGATGTACCACCATTTCTGAGGAAAGGGAGGATCAGGCCTTGACTCCACAGGGC	chr12:116747429-116747548
BA_j195992_019929	TGTACTAGATGTACCACCATTTCTGAGGAAAGGGAGGATCAGGCCTTGACTCCACAGGGCTGGCAATATAATCTAGCCACACATGCAAGTCTGTTACACAGCCTAGTCTGATACTTTATA	chr12:116747489-116747608
BA_j195992_019930	TGGCAATATAATCTAGCCACACATGCAAGTCTGTTACACAGCCTAGTCTGATACTTTATAGCTCTTTCTAGTCAATAATCACCATGAAGGGACTTAATCCTTAGCTACCTGCCTACCAAA	chr12:116747549-116747668
BA_j195992_019931	GCTCTTTCTAGTCAATAATCACCATGAAGGGACTTAATCCTTAGCTACCTGCCTACCAAATCAGAACCAAGTTCAAACTTCCTGGGGCCAAGGCCAGAATTTAAAGATTTACTTTTTTAA	chr12:116747609-116747728
BA_j195992_019932	TCAGAACCAAGTTCAAACTTCCTGGGGCCAAGGCCAGAATTTAAAGATTTACTTTTTTAAAAAATTGGGAAAATACACATAACATAAAATGTACCACTTTAAATTATGTGATTTATTGGC	chr12:116747669-116747788
BA_j195992_019933	AAAATTGGGAAAATACACATAACATAAAATGTACCACTTTAAATTATGTGATTTATTGGCATTCAGTACATTGGCAATGTTGAGCAACCATAAGCACTATCTCATTCCATAACTTTCTCA	chr12:116747729-116747848
BA_j195992_019934	ATTCAGTACATTGGCAATGTTGAGCAACCATAAGCACTATCTCATTCCATAACTTTCTCATCATCCCAAACAGAAACCTTGTGACCATTAAACAGTCACTCCCCAATCCTTCCGTACTGC	chr12:116747789-116747908
BA_j195992_019935	TCATCCCAAACAGAAACCTTGTGACCATTAAACAGTCACTCCCCAATCCTTCCGTACTGCAGCTGCTGAAAATCACTAAACTGCTGTCTGTCTCTATGGTTTGGGCTGTCATGCACATTT	chr12:116747849-116747968
BA_j195992_019936	AGCTGCTGAAAATCACTAAACTGCTGTCTGTCTCTATGGTTTGGGCTGTCATGCACATTTCATATAAATGAAATTATATAACATGTGGCCTTTTGTGTCTGGCTTCTTTCACTTAGCACC	chr12:116747909-116748028
BA_j195992_019937	CATATAAATGAAATTATATAACATGTGGCCTTTTGTGTCTGGCTTCTTTCACTTAGCACCATGTTTTCAAGCCTCATCCATGCTGTAGCATGTATCTGCGCTTCATTCCTTTTTATGGCT	chr12:116747969-116748088
BA_j195992_019938	ATGTTTTCAAGCCTCATCCATGCTGTAGCATGTATCTGCGCTTCATTCCTTTTTATGGCTGAATAATATTCCATTGCATGGATAGACCACAATTTGTTGATCCGTTCATCATGTGATGGA	chr12:116748029-116748148
BA_j195992_019939	GAATAATATTCCATTGCATGGATAGACCACAATTTGTTGATCCGTTCATCATGTGATGGACATTTTTGATGTTTTTATCTTTTAGTTACCATGAGTAATTCTGCTATGAATATTCCTGTA	chr12:116748089-116748208
BA_j195992_019940	CATTTTTGATGTTTTTATCTTTTAGTTACCATGAGTAATTCTGCTATGAATATTCCTGTATGAGTTTTTGTTTGAACACCTGTTTTCAGTTCTTTGGGGTGTATATGGAGGAGTGGAACT	chr12:116748149-116748268
BA_j195992_019941	TGAGTTTTTGTTTGAACACCTGTTTTCAGTTCTTTGGGGTGTATATGGAGGAGTGGAACTGTGAGGTTCTATGGTAATTTTATGTGTAATTTATTAAGATTTGCCTTTAAAGTTCCAGAA	chr12:116748209-116748328
BA_j195992_019942	GTGAGGTTCTATGGTAATTTTATGTGTAATTTATTAAGATTTGCCTTTAAAGTTCCAGAAGCCTCGTCTTCTGACCATAGAGGACATGCAGTGAGTGGGAAAAACTTCCCCTGAGTTTCT	chr12:116748269-116748388
BA_j195992_019943	GCCTCGTCTTCTGACCATAGAGGACATGCAGTGAGTGGGAAAAACTTCCCCTGAGTTTCTCGATTATGTCCCCTGAGTCTAGGTAGTTAAGTACATAGATGAAGATAATTGCTATGTAAT	chr12:116748329-116748448
BA_j195992_019944	CGATTATGTCCCCTGAGTCTAGGTAGTTAAGTACATAGATGAAGATAATTGCTATGTAATTATCTTATCTATACTTAAAAAATCATCTGCTAAAATTCCACTTCTTTTAGAGTATTCCAA	chr12:116748389-116748508
BA_j195992_019945	TATCTTATCTATACTTAAAAAATCATCTGCTAAAATTCCACTTCTTTTAGAGTATTCCAAATATTTCCTTTTTTTCCCTCTATCACCTATTTGTCCCAGAGCACCAAATATTTCTATTAC	chr12:116748449-116748568
BA_j195992_019946	ATATTTCCTTTTTTTCCCTCTATCACCTATTTGTCCCAGAGCACCAAATATTTCTATTACATGTGAATTTGGGGAAGCTGTTAGTCAAAATACATTAATTAGGGCTGGGTGCAGTGTCTT	chr12:116748509-116748628
BA_j195992_019947	CACTTGAGTCCAGGAGTTTGAGACCAGCCTGGGCAATGTGACAAGACCCCGTCTCTAGAAAAAGTACAAAAATTAGCTGGGCATGACGGTGCATGCCTGTACTCCCAGCTCCTCAGGAGG	chr12:116748672-116748791
BA_j195992_019948	GCTGCAGTGAGCCATGATTGCACCACTGCACTCCAGCCTGAATGACAAAGTGAGACCCTGTCTCAAACAAAATAAATCAATAAACAAAATACATTAATTAAATGATTAATTCAGAATTTC	chr12:116748829-116748948
BA_j195992_019949	TCTCAAACAAAATAAATCAATAAACAAAATACATTAATTAAATGATTAATTCAGAATTTCTCATGTAAAAATCCTGTTTTGCACTTGTGGAAAATCAACACTTCTGATGATTCCTAGCAC	chr12:116748889-116749008
BA_j195992_019950	TCATGTAAAAATCCTGTTTTGCACTTGTGGAAAATCAACACTTCTGATGATTCCTAGCACAATGGGCATTAACACTGAATTCGTCAAATGTCAGACCAGGTCTTGCAAGGTAAGCAGGGT	chr12:116748949-116749068
BA_j195992_019951	AATGGGCATTAACACTGAATTCGTCAAATGTCAGACCAGGTCTTGCAAGGTAAGCAGGGTCTTGAAATGGGCTTTTACTGGACAGTAACCTATGATAAAGAGTGGGCCTAACTTATAATT	chr12:116749009-116749128
BA_j195992_019952	CTTGAAATGGGCTTTTACTGGACAGTAACCTATGATAAAGAGTGGGCCTAACTTATAATTGCTGCGAACATAGCAGGTAAGTTGCTTTGGATGTAGGACCTGGGCTGAAGCCCAACTCTG	chr12:116749069-116749188
BA_j195992_019953	GCTGCGAACATAGCAGGTAAGTTGCTTTGGATGTAGGACCTGGGCTGAAGCCCAACTCTGCCAGTAATTAACTTACCTTAGGAAAGGTAAAGGGTTAGGTACACCCTTATGAGCCCTCAG	chr12:116749129-116749248
BA_j195992_019954	CCAGTAATTAACTTACCTTAGGAAAGGTAAAGGGTTAGGTACACCCTTATGAGCCCTCAGTTTCTTCCTCTGTAATGTGGAACTGATTATAGGACATACTTCATGGGTCATTCATTTATT	chr12:116749189-116749308
BA_j195992_019955	TTTCTTCCTCTGTAATGTGGAACTGATTATAGGACATACTTCATGGGTCATTCATTTATTCATTCATTCAGTAAATATTTATTGTATACCTATGGTGTGCCCCATGCTATTCTTAGTGGT	chr12:116749249-116749368
BA_j195992_019956	CATTCATTCAGTAAATATTTATTGTATACCTATGGTGTGCCCCATGCTATTCTTAGTGGTTACTAAAACAAACAACAGTAAACATAGTAAGTAATTATAAGATAGATGGTGATATGTTTT	chr12:116749309-116749428
BA_j195992_019957	TACTAAAACAAACAACAGTAAACATAGTAAGTAATTATAAGATAGATGGTGATATGTTTTATAAGAAAAGGTAGAACAGGAGGGCCAAGGGAAAGGCTGGATTTTCTTATTTATTTATTT	chr12:116749369-116749488
BA_j195992_019958	ACAATCACGGCTCGCTGCATGAACTCCTGGGCTCAAGGGATCCCCTGACTGTAGCCTCCTGAGTAGCTGGGACTACAGGTGTGTGCCACCATGCCCAGCTATTTATTTATTTATTTATGG	chr12:116749536-116749655
BA_j195992_019959	GAGTAGCTGGGACTACAGGTGTGTGCCACCATGCCCAGCTATTTATTTATTTATTTATGGCAGAGATGGGGTCTTGGCATGTGCCACCATACCCAGCTATTTATTTTATTTATGGATTTA	chr12:116749596-116749715
BA_j195992_019960	CAGAGATGGGGTCTTGGCATGTGCCACCATACCCAGCTATTTATTTTATTTATGGATTTATTGATTGATTGATGGTAGAGATGGGGTCTTGATGTGTGCCACCATGCCCAGCTATTTCTT	chr12:116749656-116749775
BA_j195992_019961	TTGATTGATTGATGGTAGAGATGGGGTCTTGATGTGTGCCACCATGCCCAGCTATTTCTTTATTTATGGTAGAGATGGGGTTTTGCCATGCTGCCCAAGGTGGTCTTGAACTCCTGGGCT	chr12:116749716-116749835
BA_j195992_019962	AGGTGGTCTTGAACTCCTGGGCTCAAGTGATCCTCCTGCTTTGGCCTCCCAGAGTGCTGGGATGACAGGCGTGAACCACCGCGCCTGGCCTAAAGACTGAAGTTTGAAAAGCACGGTCAC	chr12:116749813-116749932
BA_j195992_019963	GATGACAGGCGTGAACCACCGCGCCTGGCCTAAAGACTGAAGTTTGAAAAGCACGGTCACGATAGGCTCCACTAAGAAGGTGACATTTGAACAAAGCCTAGAGGAAGAAAGGGCATAAGT	chr12:116749873-116749992
BA_j195992_019964	GATAGGCTCCACTAAGAAGGTGACATTTGAACAAAGCCTAGAGGAAGAAAGGGCATAAGTCACGTGGGTATCTTGTGGGTAAGGAACAGGGAGTCCACAGGCCCTGAGGCAGGAATGTTT	chr12:116749933-116750052
BA_j195992_019965	CACGTGGGTATCTTGTGGGTAAGGAACAGGGAGTCCACAGGCCCTGAGGCAGGAATGTTTGGCCCTGTTCATGAAAACGCAAAGAGACCAGAGTGCCTGAACCAGTGCGCGCAAGGGCGA	chr12:116749993-116750112
BA_j195992_019966	GGCCCTGTTCATGAAAACGCAAAGAGACCAGAGTGCCTGAACCAGTGCGCGCAAGGGCGAAAGGAGGAGTTTTGGATTCAACTTTGAGCCAGATGGGGAGCCCTCGGAGGTTTATGACCT	chr12:116750053-116750172
BA_j195992_019967	AAGGAGGAGTTTTGGATTCAACTTTGAGCCAGATGGGGAGCCCTCGGAGGTTTATGACCTGAGCTGACTTGTATTTCATATGCATCATTCAGTCTGCTGTGTTGAAAAATAGACCACAGA	chr12:116750113-116750232
BA_j195992_019968	GAGCTGACTTGTATTTCATATGCATCATTCAGTCTGCTGTGTTGAAAAATAGACCACAGACAGACAAGGGCAGCAGCAGGGAGGCCAGTGAGGAGCCTCCCGCAATCATCCAGGTGAGAG	chr12:116750173-116750292
BA_j195992_019969	CAGACAAGGGCAGCAGCAGGGAGGCCAGTGAGGAGCCTCCCGCAATCATCCAGGTGAGAGAAGATGGGAGAGCTTGGACCAGTAAGGTGGCATGGAGGTGCTGAGAACTGGTCGGGTTCT	chr12:116750233-116750352
BA_j195992_019970	AAGATGGGAGAGCTTGGACCAGTAAGGTGGCATGGAGGTGCTGAGAACTGGTCGGGTTCTGAATACATTCTGCAGGTAGAGCCAACACAGTTTCCTGTTGGGAGGATTAAATAAGATAAC	chr12:116750293-116750412
BA_j195992_019971	GAATACATTCTGCAGGTAGAGCCAACACAGTTTCCTGTTGGGAGGATTAAATAAGATAACAGGGGCAGAGCTCTGCGCACAGAGCCTGCATGTAGATAGTACAGAATAATGGCAGCCACA	chr12:116750353-116750472
BA_j195992_019972	AGGGGCAGAGCTCTGCGCACAGAGCCTGCATGTAGATAGTACAGAATAATGGCAGCCACAATTATGATCAAGGTGGGTATAGTGTGTTCCCCTGCAGGAGCGGATCAGAAGCTAAAAAGA	chr12:116750413-116750532
BA_j195992_019980	GCCCATCACCAGAGCCCTGAGTCCACGTGCTCTGACGCAGCGTCCACCAGGCGCTGGGTACAGCAGCCTCACGTCGGGAAGTCCCGCCACCACTTACACCTTCTCATGCACAGACTGATC	chr13:113532676-113532795
BA_j195992_019981	CAGCAGCCTCACGTCGGGAAGTCCCGCCACCACTTACACCTTCTCATGCACAGACTGATCATGGGCTGTGCTTTCCATCAGTCACAGTTAACCAGGGTTTCTCCCTCAGCGTCCGTGCAG	chr13:113532736-113532855
BA_j195992_019982	ATGGGCTGTGCTTTCCATCAGTCACAGTTAACCAGGGTTTCTCCCTCAGCGTCCGTGCAGCCTCAGAACCCACCTGTGTGAGGGTTCAGACACAGCTGACAGCGGAGAGCTGGCCACATG	chr13:113532796-113532915
BA_j195992_019983	CCTCAGAACCCACCTGTGTGAGGGTTCAGACACAGCTGACAGCGGAGAGCTGGCCACATGACCCCTCACACAGGTGTCAGAGGGGTTCCTAAGCAGGAAGGTGTGAGAGTTTGCAATTCA	chr13:113532856-113532975
BA_j195992_019984	ACCCCTCACACAGGTGTCAGAGGGGTTCCTAAGCAGGAAGGTGTGAGAGTTTGCAATTCACAGGTCATCCAGGCTCTGAGCTCACACACCCTTCCCTCTGCAGCCTGTAGAGCGTGGATC	chr13:113532916-113533035
BA_j195992_019985	CAGGTCATCCAGGCTCTGAGCTCACACACCCTTCCCTCTGCAGCCTGTAGAGCGTGGATCACAAGGCCTCCTCCCTCACGCACCCACTTCTGTGCCCATTCTGCAGCTGGAAAGACTGAG	chr13:113532976-113533095
BA_j195992_019986	ACAAGGCCTCCTCCCTCACGCACCCACTTCTGTGCCCATTCTGCAGCTGGAAAGACTGAGGGCAGCTAGGATAACACGGTTTGCTCAGGACCCATGCACATTTCAGAAAAGGGGAGCCAG	chr13:113533036-113533155
BA_j195992_019987	GGCAGCTAGGATAACACGGTTTGCTCAGGACCCATGCACATTTCAGAAAAGGGGAGCCAGGCTGAGCCACACAACTGGAGACAAAGAGGGGACGGAAGTGTTTGGTGTCAAATGTTTGAC	chr13:113533096-113533215
BA_j195992_019988	GCTGAGCCACACAACTGGAGACAAAGAGGGGACGGAAGTGTTTGGTGTCAAATGTTTGACCAAATTCCCTTTTTACTGTTTTTTAAATGAAAACCTCATTGTTTTTCAAAAAAGCCTTCT	chr13:113533156-113533275
BA_j195992_019989	CAAATTCCCTTTTTACTGTTTTTTAAATGAAAACCTCATTGTTTTTCAAAAAAGCCTTCTATTAATAATTTGCTTTAAAAATGACGACCTTGGCCTTTCTGGGCAATGTAGAGGCGTTCA	chr13:113533216-113533335
BA_j195992_019990	ATTAATAATTTGCTTTAAAAATGACGACCTTGGCCTTTCTGGGCAATGTAGAGGCGTTCACACGCCATTTTTCTGCGGTGGTGTCCATGATAAGAGCCGAGATTGCAGGGGCCTGCACGC	chr13:113533276-113533395
BA_j195992_019991	CACGCCATTTTTCTGCGGTGGTGTCCATGATAAGAGCCGAGATTGCAGGGGCCTGCACGCCGTCCTGAAGTCGCGTTCTGTCTTTTAGCCGTGTGCTCCTGCACCAAATACCGCCTTCAC	chr13:113533336-113533455
BA_j195992_019992	CGTCCTGAAGTCGCGTTCTGTCTTTTAGCCGTGTGCTCCTGCACCAAATACCGCCTTCACGCATGCCTCCAAATCAGTGATGCTTTGAAAATGCATACTTGGTATTACTGTTTTACCAAA	chr13:113533396-113533515
BA_j195992_019993	GCATGCCTCCAAATCAGTGATGCTTTGAAAATGCATACTTGGTATTACTGTTTTACCAAATGCAGCTTAGAAAAATGCCCAAAGCAGAAAAAGGCTTCTTTTCCCTTTAATAACATCATC	chr13:113533456-113533575
BA_j195992_019994	TGCAGCTTAGAAAAATGCCCAAAGCAGAAAAAGGCTTCTTTTCCCTTTAATAACATCATCTTCTATATATTTTAAACAGGATTTTTAACTGACAAAATGGTCCTTTTTTAAGTCCAAGCA	chr13:113533516-113533635
BA_j195992_019995	TTCTATATATTTTAAACAGGATTTTTAACTGACAAAATGGTCCTTTTTTAAGTCCAAGCAATTAATCAGAATCAACAGTTTTCTAATTTAGTGTCATCAGAATTTGTTAGATTAAATTGC	chr13:113533576-113533695
BA_j195992_019996	ATTAATCAGAATCAACAGTTTTCTAATTTAGTGTCATCAGAATTTGTTAGATTAAATTGCAGAATTTCATCTCACCATTTCTGTACTTGAAGACATTTAGGATGAAATTATTAGGAACAT	chr13:113533636-113533755
BA_j195992_019997	AGAATTTCATCTCACCATTTCTGTACTTGAAGACATTTAGGATGAAATTATTAGGAACATTTTAATGACTCATAAGAGGTCCTTAAGAAACTGATTAAATCATGCCAACTCTGAGCTAAA	chr13:113533696-113533815
BA_j195992_019998	TTTAATGACTCATAAGAGGTCCTTAAGAAACTGATTAAATCATGCCAACTCTGAGCTAAAAATAAGCATTCTAACGATTCATGTAGTTTGTTGAGAGCTGATTTGCTTCTGAGCATGTAC	chr13:113533756-113533875
BA_j195992_019999	AATAAGCATTCTAACGATTCATGTAGTTTGTTGAGAGCTGATTTGCTTCTGAGCATGTACGGAAGCTGAGCCCGGCTGCGTAGAGACAGTGGCACGGAGTTTCTCCTGCCCCCTGCGAGG	chr13:113533816-113533935
BA_j195992_020000	GGAAGCTGAGCCCGGCTGCGTAGAGACAGTGGCACGGAGTTTCTCCTGCCCCCTGCGAGGCCTTGGGCCCCGGCATGACCCCCACAGACAGGGCCGGCGTCCACACTTGAACAGAAAGCG	chr13:113533876-113533995
BA_j195992_020001	CCTTGGGCCCCGGCATGACCCCCACAGACAGGGCCGGCGTCCACACTTGAACAGAAAGCGCCTGCAGCCAGCACATGCCCGGCGCACACGGGAACACGCCGTGGCGCCGAGACCACCTGC	chr13:113533936-113534055
BA_j195992_020002	CCTGCAGCCAGCACATGCCCGGCGCACACGGGAACACGCCGTGGCGCCGAGACCACCTGCGTTCTGCAAAACTTTGGAGGAATAAACGTGTCACTAGTCCTCACGTGGGGCATATGTTAC	chr13:113533996-113534115
BA_j195992_020003	GTTCTGCAAAACTTTGGAGGAATAAACGTGTCACTAGTCCTCACGTGGGGCATATGTTACTTCCAGTGGATGGCTTTCTTTTAACCTGTTCCTACGGAAAAGAAAAGCATCACAGGCCTC	chr13:113534056-113534175
BA_j195992_020004	TTCCAGTGGATGGCTTTCTTTTAACCTGTTCCTACGGAAAAGAAAAGCATCACAGGCCTCAGATGTATATGTTATATATGTGCGATTTGCACATATATGCCCGTGCTGGCATCTCTGCGT	chr13:113534116-113534235
BA_j195992_020005	AGATGTATATGTTATATATGTGCGATTTGCACATATATGCCCGTGCTGGCATCTCTGCGTATCTGCATGCAGTTCACTTCTCCGTCACTGTCCCCAGGAAGGGTGGCAGCCTCATCCTCT	chr13:113534176-113534295
BA_j195992_020006	ATCTGCATGCAGTTCACTTCTCCGTCACTGTCCCCAGGAAGGGTGGCAGCCTCATCCTCTGTTTCCTACTTCTCCTCACCTGGGCGTTTGCCCATTCAGACGTGCAATTGTGCAATTCCA	chr13:113534236-113534355
BA_j195992_020007	GTTTCCTACTTCTCCTCACCTGGGCGTTTGCCCATTCAGACGTGCAATTGTGCAATTCCAAGCCCGCAGTTCTTCAGCTCCTGTGCTTCCCTTATTCCTTGAATAAGGCTGGGCTACAAG	chr13:113534296-113534415
BA_j195992_020008	AGCCCGCAGTTCTTCAGCTCCTGTGCTTCCCTTATTCCTTGAATAAGGCTGGGCTACAAGATCTCAGTGGAGTTCTGTGAGCACGCTGGACTCAGGAAAGTCCGTCGCAGGGCCCTGGTA	chr13:113534356-113534475
BA_j195992_020009	ATCTCAGTGGAGTTCTGTGAGCACGCTGGACTCAGGAAAGTCCGTCGCAGGGCCCTGGTAGAGCGGTTACTGGAGCTCGCTGTCTGCCGTGGAAGTGGGCGTGTGGCTGAACGTGTGGCT	chr13:113534416-113534535
BA_j195992_020010	GAGCGGTTACTGGAGCTCGCTGTCTGCCGTGGAAGTGGGCGTGTGGCTGAACGTGTGGCTTCAGGATTCCAGCGGTGCCTGGTAGACCTTCCAGCCGAGGGACCTCAGACCCTCTGCCTC	chr13:113534476-113534595
BA_j195992_020011	TCAGGATTCCAGCGGTGCCTGGTAGACCTTCCAGCCGAGGGACCTCAGACCCTCTGCCTCCCGCGGGTGCATGGCCCGTCCCTGAGCCTGTCGCTGTCTCAGTTCTGGGCTCGGGCCCCT	chr13:113534536-113534655
BA_j195992_020012	CCGCGGGTGCATGGCCCGTCCCTGAGCCTGTCGCTGTCTCAGTTCTGGGCTCGGGCCCCTCATGGGAGCGGCCCTGCTGGGACAGTGTTTTCCCAAGACGCCCCAAGCCCTCGCCCTGGC	chr13:113534596-113534715
BA_j195992_020013	CATGGGAGCGGCCCTGCTGGGACAGTGTTTTCCCAAGACGCCCCAAGCCCTCGCCCTGGCAGCTCCATGACACCCCATGCAGACTCCAACAGGGGCTTCGAGCCTCTTCCTGCTGGGGTC	chr13:113534656-113534775
BA_j195992_020014	AGCTCCATGACACCCCATGCAGACTCCAACAGGGGCTTCGAGCCTCTTCCTGCTGGGGTCCCACGGATGGTGCAGGCAGAGGCCCGAGCACTCCTGGTGGCCCCGTGTGGCCCACGTCGC	chr13:113534716-113534835
BA_j195992_020015	CCACGGATGGTGCAGGCAGAGGCCCGAGCACTCCTGGTGGCCCCGTGTGGCCCACGTCGCTCAGTATCTTTCCTCGCCTTGCAGAGGGGTGTGAAGCACAAGGCTCCAGTCCAGGCCGCA	chr13:113534776-113534895
BA_j195992_020016	TCAGTATCTTTCCTCGCCTTGCAGAGGGGTGTGAAGCACAAGGCTCCAGTCCAGGCCGCACAGAGCAGCGATGGGCCCCTCCTGAAGGACCTCCTACGGCGGCCAAGGCGCAGTTAGCTC	chr13:113534836-113534955
BA_j195992_020017	CAGAGCAGCGATGGGCCCCTCCTGAAGGACCTCCTACGGCGGCCAAGGCGCAGTTAGCTCCACGCTAGGTAACTGTGCGGCTGCTGGACGCCGCCCGTGTGCTGTGACTGTCAGACCCGT	chr13:113534896-113535015
BA_j195992_020018	CACGCTAGGTAACTGTGCGGCTGCTGGACGCCGCCCGTGTGCTGTGACTGTCAGACCCGTTTTTCCTCCAAAGTTGTGCTGTGCTGTGCTGTCTTTGATAACAAAGGTTCACGGTGAGAA	chr13:113534956-113535075
BA_j195992_020019	TTTTCCTCCAAAGTTGTGCTGTGCTGTGCTGTCTTTGATAACAAAGGTTCACGGTGAGAAAGAGCAGCCCTCTTTACACACACATGCATTTGCTGTCCCAGGTAAGTAACACGCCTGAGG	chr13:113535016-113535135
BA_j195992_020020	AGAGCAGCCCTCTTTACACACACATGCATTTGCTGTCCCAGGTAAGTAACACGCCTGAGGGCAAGCTGACCACACATGGAACATGCTGTGCACACACACGTGTGCACACTCACCCCACAC	chr13:113535076-113535195
BA_j195992_020021	GCAAGCTGACCACACATGGAACATGCTGTGCACACACACGTGTGCACACTCACCCCACACGCACGGCACACAGCCTGACCAGACCCAGCATCGTCAGACACAGGCTCACGATCCTGGTCT	chr13:113535136-113535255
BA_j195992_020022	GCACGGCACACAGCCTGACCAGACCCAGCATCGTCAGACACAGGCTCACGATCCTGGTCTTTCGGGGGACACAGCTTCACTTAAAAGGCCCATCAGGAAGGACCGTGCTTTGAAATCAAA	chr13:113535196-113535315
BA_j195992_020023	TTCGGGGGACACAGCTTCACTTAAAAGGCCCATCAGGAAGGACCGTGCTTTGAAATCAAACGTGGTTATTGCATGGTTTGTGTGGAACTGGGGCCCAGGCAGGTGTGAGTGCAGGTCTTC	chr13:113535256-113535375
BA_j195992_020024	CGTGGTTATTGCATGGTTTGTGTGGAACTGGGGCCCAGGCAGGTGTGAGTGCAGGTCTTCTGTGTGCCAGCCGGAGCACATAGCTTGTCGCCTCTCCAACAGACATGGAGGCCATGAAGA	chr13:113535316-113535435
BA_j195992_020025	TGTGTGCCAGCCGGAGCACATAGCTTGTCGCCTCTCCAACAGACATGGAGGCCATGAAGACATCTGCTCCTGCCAGCATCCGCCGCTGCCCCCTGGTCTAAAAGTGGGCTGACCTGGGGA	chr13:113535376-113535495
BA_j195992_020026	CATCTGCTCCTGCCAGCATCCGCCGCTGCCCCCTGGTCTAAAAGTGGGCTGACCTGGGGACGGCCCCTCATCAGACAGATGCGTGCTGCCGGCCTCCTGCCGCTCCCCTTGCTGGTCAGA	chr13:113535436-113535555
BA_j195992_020027	CGGCCCCTCATCAGACAGATGCGTGCTGCCGGCCTCCTGCCGCTCCCCTTGCTGGTCAGACCCACAGGGCCCGTGCACATCCGGGGCCCCAGTGGGCTGTCAGAAGCCATGCAGGCCCCA	chr13:113535496-113535615
BA_j195992_020028	CCATCCGTATGGTGACATCCTAGGCAACATGTCAAGGGGATGCAAGCTGGGCACGTCCAGTACTAAATCAACCCGGTCCCTGTGGGGTGGGGCCTGCCTTCCCTGGGGCAGTGAGTTCGC	chr13:113535613-113535732
BA_j195992_020029	TACTAAATCAACCCGGTCCCTGTGGGGTGGGGCCTGCCTTCCCTGGGGCAGTGAGTTCGCCTTTTGTTCAAGGGTCTCTGGGTACCGGTATGGCGTTCGAGCTCACTGCACAGGAAGCCA	chr13:113535673-113535792
BA_j195992_020030	CTTTTGTTCAAGGGTCTCTGGGTACCGGTATGGCGTTCGAGCTCACTGCACAGGAAGCCAGCTACAGGGAGGAAGCTCGTAGGTTTCCCGTCCATGGCCTGTATCCCTGGGGCCCCTGGG	chr13:113535733-113535852
BA_j195992_020031	GCTACAGGGAGGAAGCTCGTAGGTTTCCCGTCCATGGCCTGTATCCCTGGGGCCCCTGGGTTCTTCCCTGGGATGGTGGGACAGGGGGACGGTCACTCTGTTGGTACTGAAAAGGAGAGG	chr13:113535793-113535912
BA_j195992_020032	TTCTTCCCTGGGATGGTGGGACAGGGGGACGGTCACTCTGTTGGTACTGAAAAGGAGAGGCCCTCATTCCTAGACAGAGACCCCTCGCCTCCATATGGCTTCTCTGGTGGGGTGGATCCC	chr13:113535853-113535972
BA_j195992_020033	CCCTCATTCCTAGACAGAGACCCCTCGCCTCCATATGGCTTCTCTGGTGGGGTGGATCCCGCCCGGCCTGCCCTCAGGACGAGGGTGTGTCCTGAGTTGAGTCTAGCAGTTCCTGCAGGA	chr13:113535913-113536032
BA_j195992_020034	GCCCGGCCTGCCCTCAGGACGAGGGTGTGTCCTGAGTTGAGTCTAGCAGTTCCTGCAGGAGGCGATGGTAGTGAGTGCATCCCAGAGTGGCTCAGGTCACCCCAGGCAGCCCCGTGGGTA	chr13:113535973-113536092
BA_j195992_020035	GGCGATGGTAGTGAGTGCATCCCAGAGTGGCTCAGGTCACCCCAGGCAGCCCCGTGGGTATCCCTGAGACTGACCATGTGTCTCGTTCTCTCAGCAGAATGGGTGCGCACAGCCTCGGGA	chr13:113536033-113536152
BA_j195992_020036	TCCCTGAGACTGACCATGTGTCTCGTTCTCTCAGCAGAATGGGTGCGCACAGCCTCGGGACCGCGACTCAGAATTCACCCCTCTTGCCTCTCTGCAGAGCCCAGGCTACCAGAGCACCTG	chr13:113536093-113536212
BA_j195992_020037	CCGCGACTCAGAATTCACCCCTCTTGCCTCTCTGCAGAGCCCAGGCTACCAGAGCACCTGTCCCTCGGCCGCCTGGTACAGCTCCCACTCTCAGCAGGTGACACTCGCGGCCTGGAAGGA	chr13:113536153-113536272
BA_j195992_020038	TCCCTCGGCCGCCTGGTACAGCTCCCACTCTCAGCAGGTGACACTCGCGGCCTGGAAGGAGAAGGTGTCCACGGAGCCCCCACCCATCCTCGGCGGTTCCCATCACCACTGCAGTTCCAT	chr13:113536213-113536332
BA_j195992_020039	GAAGGTGTCCACGGAGCCCCCACCCATCCTCGGCGGTTCCCATCACCACTGCAGTTCCATCCCAAGTCACAGCTGCCCTAGGTCCCGTGTGGGAATGCTCGTGTGATGGATGGTCCTAAG	chr13:113536273-113536392
BA_j195992_020040	CCCAAGTCACAGCTGCCCTAGGTCCCGTGTGGGAATGCTCGTGTGATGGATGGTCCTAAGCCTGTGGAGACTGTGCACGTGCCTCTTCCTGGCCCCCAGCAGGCAAGGAGGGGGGTCACA	chr13:113536333-113536452
BA_j195992_020041	CCTGTGGAGACTGTGCACGTGCCTCTTCCTGGCCCCCAGCAGGCAAGGAGGGGGGTCACAGGCCTTGCCCTCGAGCATGGCACCCTGGCCGCCTGGACCCAGCACTGTGGTTGTTGAGCC	chr13:113536393-113536512
BA_j195992_020042	GGTTACGTCCAAGCCCGCCTGCCCTGTGTGTTGGGGCTGGCTGAGTTTCGGTCTCCCCATCACCGGCCGCCTCGTGGAGAAGGCAGTGCCACGTGGGAGGACAAGGCCACGCCGGCAGCT	chr13:113536888-113537007
BA_j195992_020043	CACCGGCCGCCTCGTGGAGAAGGCAGTGCCACGTGGGAGGACAAGGCCACGCCGGCAGCTTCCAGCCCTGCCGCAGAAGTGCCAGGATGTCCATCAGCCACTCGCCAGGGCACGGAGCCG	chr13:113536948-113537067
BA_j195992_020044	TCCAGCCCTGCCGCAGAAGTGCCAGGATGTCCATCAGCCACTCGCCAGGGCACGGAGCCGTCAGTCCACTGTTACGGGAGAATGTTGATTTCGCGGGTGCGAGGGCCGGGAGACAGATAC	chr13:113537008-113537127
BA_j195992_020045	TCAGTCCACTGTTACGGGAGAATGTTGATTTCGCGGGTGCGAGGGCCGGGAGACAGATACTTGGCTGTGATGAGCAGACATCCTCTGTCCCCGTGGAGGGGTCAACACCAAGGTGGTGTT	chr13:113537068-113537187
BA_j195992_020046	TTGGCTGTGATGAGCAGACATCCTCTGTCCCCGTGGAGGGGTCAACACCAAGGTGGTGTTCGTGCACCAGAACCTGTCTCGGGCTGACGGGGGTGGCACACAGGACACGGGTGGATCCCA	chr13:113537128-113537247
BA_j195992_020047	CGTGCACCAGAACCTGTCTCGGGCTGACGGGGGTGGCACACAGGACACGGGTGGATCCCAACAGGCAGCACCGCACCTCTGCCCGCCTCCCGCACTGCAGCTCCGCCCGCCGGGCTCTGC	chr13:113537188-113537307
BA_j195992_020048	ACAGGCAGCACCGCACCTCTGCCCGCCTCCCGCACTGCAGCTCCGCCCGCCGGGCTCTGCGTCCCCACGTCCCCTCGTCCCATCCCCACGTCCCCTCATCCCGTCACCTCGTCCCCACAT	chr13:113537248-113537367
BA_j195992_020049	GTCCCCACGTCCCCTCGTCCCATCCCCACGTCCCCTCATCCCGTCACCTCGTCCCCACATCCCCTTGCCCCGTCACCTCGTCCTCATGTCCCCTTGTCCTGTCACCTCGTCCCCACGTCC	chr13:113537308-113537427
BA_j195992_020050	CCCCTTGCCCCGTCACCTCGTCCTCATGTCCCCTTGTCCTGTCACCTCGTCCCCACGTCCCCTCGTCTCCTCATCCCCACGTCCTCTCGTCCCCTTGTCCCGTCCCCACATACCCTCGTC	chr13:113537368-113537487
BA_j195992_020051	CCTCGTCTCCTCATCCCCACGTCCTCTCGTCCCCTTGTCCCGTCCCCACATACCCTCGTCCCCATGTCCCCACGCAGGGCTCTCCTTCGTCTTAGGATCTGTCCAGCGCTGCTCTGGGTG	chr13:113537428-113537547
BA_j195992_020052	CCCATGTCCCCACGCAGGGCTCTCCTTCGTCTTAGGATCTGTCCAGCGCTGCTCTGGGTGGGTTAGCAACCCCAGGGCTGCTGTGATAGGAAGTCCCTGTTGTTCTCCGTACTGGCATTT	chr13:113537488-113537607
BA_j195992_020053	GGTTAGCAACCCCAGGGCTGCTGTGATAGGAAGTCCCTGTTGTTCTCCGTACTGGCATTTCTATTTCTAGAAATAATATTTGACATAGCCTTAATGGTCCTTAAAGAAGACATTTCAGTG	chr13:113537548-113537667
BA_j195992_020054	CTATTTCTAGAAATAATATTTGACATAGCCTTAATGGTCCTTAAAGAAGACATTTCAGTGTGAGATTCAGACTTCAGACGCTGAAACTGCTGCCTTTCAGGAAAGCACCACCAACGCTGG	chr13:113537608-113537727
BA_j195992_020055	TGAGATTCAGACTTCAGACGCTGAAACTGCTGCCTTTCAGGAAAGCACCACCAACGCTGGAGGAGGAGCCGGCCCTCACGCCCGCCCCGCGCCACGCTGTGGAACGGGGCTCCGGCAAGT	chr13:113537668-113537787
BA_j195992_020056	AGGAGGAGCCGGCCCTCACGCCCGCCCCGCGCCACGCTGTGGAACGGGGCTCCGGCAAGTGAAACCCAGAGGGTGTTTCCGAGGTGCTCGACAGTAGGTATTTTTGGAAGCTCAGATTTC	chr13:113537728-113537847
BA_j195992_020057	GAAACCCAGAGGGTGTTTCCGAGGTGCTCGACAGTAGGTATTTTTGGAAGCTCAGATTTCACCATTTGATTGTATAATCTTTTACCTATAAAATATTTATTTGAAGTAGAGGGTAAATCA	chr13:113537788-113537907
BA_j195992_020058	ACCATTTGATTGTATAATCTTTTACCTATAAAATATTTATTTGAAGTAGAGGGTAAATCAGCGGTAAGAACAGTGAACACAGTGGTTGGGATAAAATAAGGTGACAAACATCACACCAAA	chr13:113537848-113537967
BA_j195992_020059	GCGGTAAGAACAGTGAACACAGTGGTTGGGATAAAATAAGGTGACAAACATCACACCAAAGATGAGGGTAGCGAGCAACTGGCTTGAGCAGACAGAACGGGGAAGACTCCACTCTGTCCC	chr13:113537908-113538027
BA_j195992_020060	GATGAGGGTAGCGAGCAACTGGCTTGAGCAGACAGAACGGGGAAGACTCCACTCTGTCCCGAGGGGCCAGCCGCAGGCGTCCCCAGGGCCACCCTGCCCTGAGGTCCTTGTGTGGCCGCC	chr13:113537968-113538087
BA_j195992_020061	GAGGGGCCAGCCGCAGGCGTCCCCAGGGCCACCCTGCCCTGAGGTCCTTGTGTGGCCGCCCTGGCTTGGCAGCCCTGCCCACGCTGCCCCCGCAAACAATGGTGTGTGCGTTTTTACAGC	chr13:113538028-113538147
BA_j195992_020062	CTGGCTTGGCAGCCCTGCCCACGCTGCCCCCGCAAACAATGGTGTGTGCGTTTTTACAGCCCTTTTTAGGAACCCAATATGGGCATAAATGTAACACCTGTAGCGGGGGCAGATTCTCTG	chr13:113538088-113538207
BA_j195992_020063	CCTTTTTAGGAACCCAATATGGGCATAAATGTAACACCTGTAGCGGGGGCAGATTCTCTGTATGTTCAGTTAACAAATTATTTGTAATGTATTTTTTTAGAAATCTTAAAATTGCCTTTG	chr13:113538148-113538267
BA_j195992_020064	TATGTTCAGTTAACAAATTATTTGTAATGTATTTTTTTAGAAATCTTAAAATTGCCTTTGCACTGAAGTATTTTCATAGCTGTTTATATCTCTTTTATTCATTTATTTAACATACTGTCT	chr13:113538208-113538327
BA_j195992_020065	CACTGAAGTATTTTCATAGCTGTTTATATCTCTTTTATTCATTTATTTAACATACTGTCTAATTTTAAAAATAGGTTTTTAAAGCTTTCATTTTTAAGTTTATGAAATTTTGGCCACTTT	chr13:113538268-113538387
BA_j195992_020066	AATTTTAAAAATAGGTTTTTAAAGCTTTCATTTTTAAGTTTATGAAATTTTGGCCACTTTACATTTAGATTCTGGTGAGAGTTTTGACTGAATGTTCCAATCTCTGATGAATGCGAATTT	chr13:113538328-113538447
BA_j195992_020067	ACATTTAGATTCTGGTGAGAGTTTTGACTGAATGTTCCAATCTCTGATGAATGCGAATTTTCAGATTTGATTTTATTCTCTACACACACCTCTTCTTTTCTTGGTATTTCTGGTGGCAGT	chr13:113538388-113538507
BA_j195992_020068	TCAGATTTGATTTTATTCTCTACACACACCTCTTCTTTTCTTGGTATTTCTGGTGGCAGTGATTAGTTGAACAGCACATTTAAGGCACGATAATTTGCTACACTTTTTCTTTACAATTTG	chr13:113538448-113538567
BA_j195992_020069	GATTAGTTGAACAGCACATTTAAGGCACGATAATTTGCTACACTTTTTCTTTACAATTTGTTGCAATTTCATCTGCTTTCTATGTTTCATTGTTAATTGCCATCCTTCAGCCTTAAAAAT	chr13:113538508-113538627
BA_j195992_020070	TTGCAATTTCATCTGCTTTCTATGTTTCATTGTTAATTGCCATCCTTCAGCCTTAAAAATAGAAGATTCTCACGTGAAGGTTTAGTAAGTTGGGTCCCAGCTCTGCCTGTGTGGAGATAG	chr13:113538568-113538687
BA_j195992_020071	AGAAGATTCTCACGTGAAGGTTTAGTAAGTTGGGTCCCAGCTCTGCCTGTGTGGAGATAGTCACCATGTACCTCTGACAACAAGTTTTAGTGTGAAAGTCACTAAACTTTTACACACTCC	chr13:113538628-113538747
BA_j195992_020072	TCACCATGTACCTCTGACAACAAGTTTTAGTGTGAAAGTCACTAAACTTTTACACACTCCCAAACGTCTTTTTAAAAATTGCTTGGGAAATTATTAAATGAATGTGCCTGATGATTTGAA	chr13:113538688-113538807
BA_j195992_020073	CAAACGTCTTTTTAAAAATTGCTTGGGAAATTATTAAATGAATGTGCCTGATGATTTGAAATAGACAAGGGGCACGAGATAAAAAAGAAAAGGATGAGAAGATCCTCAGTGAATGACGTT	chr13:113538748-113538867
BA_j195992_020074	ATAGACAAGGGGCACGAGATAAAAAAGAAAAGGATGAGAAGATCCTCAGTGAATGACGTTGCAGGGTCTTCATGCAATTTTCCACCTCGCAGTAGTTAGTATTTACTTGCCTTAAACTAA	chr13:113538808-113538927
BA_j195992_020075	GCAGGGTCTTCATGCAATTTTCCACCTCGCAGTAGTTAGTATTTACTTGCCTTAAACTAACTTTGAAGCAAGTAATGTCAACTTTGAGCACTTTGTTGAGTTTTGAAAAATCTTATTTGT	chr13:113538868-113538987
BA_j195992_020076	CTTTGAAGCAAGTAATGTCAACTTTGAGCACTTTGTTGAGTTTTGAAAAATCTTATTTGTTGCTGCACAGGTTAATAAATTATCAATTTGTAATTCAGCATGTTGGTCAGAGACACGGTC	chr13:113538928-113539047
BA_j195992_020077	TGCTGCACAGGTTAATAAATTATCAATTTGTAATTCAGCATGTTGGTCAGAGACACGGTCACTGATTCACACCCAGTCCCTGCCACAGACCGTCTCAGACACGCACAGTGGGCCTGCTGC	chr13:113538988-113539107
BA_j195992_020078	ACTGATTCACACCCAGTCCCTGCCACAGACCGTCTCAGACACGCACAGTGGGCCTGCTGCATGATTCACACCCAGTCCCTGCCACAGACCGTCTCAGACACGCACAGTGGGCCTGCTGCA	chr13:113539048-113539167
BA_j195992_020079	ATGATTCACACCCAGTCCCTGCCACAGACCGTCTCAGACACGCACAGTGGGCCTGCTGCATGATTCACACCCAGTCCCTGCCACAGACCGTCTCAGACACGCACAGTGGGCCTGCTGCAT	chr13:113539108-113539227
BA_j195992_020080	TGATTCACACCCAGTCCCTGCCACAGACCGTCTCAGACACGCACAGTGGGCCTGCTGCATGCGTGTTACCTGGCTTTTGGCTCCACGCTCACTCATAGCCATGTCCACATGGGGGCTTGC	chr13:113539168-113539287
BA_j195992_020081	GCGTGTTACCTGGCTTTTGGCTCCACGCTCACTCATAGCCATGTCCACATGGGGGCTTGCACACAGGATCACTCACATATGTACATGTACCCACCACAAACGTGCAAGCTCCTGCACACA	chr13:113539228-113539347
BA_j195992_020082	ACACAGGATCACTCACATATGTACATGTACCCACCACAAACGTGCAAGCTCCTGCACACATGCATGCACACAAACGTGTACACAAGTGTGAGCTCCTACACGCATACACACACACACGTG	chr13:113539288-113539407
BA_j195992_020083	TGCATGCACACAAACGTGTACACAAGTGTGAGCTCCTACACGCATACACACACACACGTGTACATGCACCAAAGCATGTGTGACCTACAGACATGCAGAACATGCACGTGTACACATACC	chr13:113539348-113539467
BA_j195992_020084	TACATGCACCAAAGCATGTGTGACCTACAGACATGCAGAACATGCACGTGTACACATACCACAGACACGCGTGTGCATGCTCCTACACAATACATATGCACATATCATGAACAGCGTAAG	chr13:113539408-113539527
BA_j195992_020085	ACAGACACGCGTGTGCATGCTCCTACACAATACATATGCACATATCATGAACAGCGTAAGTTCCTACACACGGACGTGTGATACACACATGCATGTACAGGTAAGCACACATGTACAAGC	chr13:113539468-113539587
BA_j195992_020086	TTCCTACACACGGACGTGTGATACACACATGCATGTACAGGTAAGCACACATGTACAAGCTCCTACAGGCTTGCTCTCACACACGTGTATGCACAGCAGAGAGACGTATGAGCTTCTACT	chr13:113539528-113539647
BA_j195992_020087	TACACACAGATGCACATGGACACACCCCAAACACGCACAGGCTCCTACACACATGCACACACGTGTACACCACAAACGAGCTCCCAGACATGTAAACACACGTCTCCCACACGTGAGCTC	chr13:113539794-113539913
BA_j195992_020088	ACGTGTACACCACAAACGAGCTCCCAGACATGTAAACACACGTCTCCCACACGTGAGCTCCCACACGTACACATGCACATGTACGCACCACAAACACATGCGCAGGCTCCTGCAGGCGTG	chr13:113539854-113539973
BA_j195992_020089	CCACACGTACACATGCACATGTACGCACCACAAACACATGCGCAGGCTCCTGCAGGCGTGAATACACACATGCACACACATATACACACATGTGCCACAAACAAGTGCACACTGTCCTGG	chr13:113539914-113540033
BA_j195992_020090	AATACACACATGCACACACATATACACACATGTGCCACAAACAAGTGCACACTGTCCTGGTGTCCTGCACTGCATCCTGCCTCCTTGCTGAGGGGCCCCTGTGAGAGGCCTCTGGATGGG	chr13:113539974-113540093
BA_j195992_020091	TGTCCTGCACTGCATCCTGCCTCCTTGCTGAGGGGCCCCTGTGAGAGGCCTCTGGATGGGCATGGGAAGATGGGCTCCCTGGCCCCCAGCCCATGCCTCCCTGGGATGAAGAGTCCCCCT	chr13:113540034-113540153
BA_j195992_020092	CATGGGAAGATGGGCTCCCTGGCCCCCAGCCCATGCCTCCCTGGGATGAAGAGTCCCCCTCCTGGCAGAATGTCTGGGCTTTGCAGAGCAGGCCCCGGGGGTGAAGTCGCAGCTTCACTT	chr13:113540094-113540213
BA_j195992_020093	CCTGGCAGAATGTCTGGGCTTTGCAGAGCAGGCCCCGGGGGTGAAGTCGCAGCTTCACTTACACCAGCTGCTCTGTGAGCAAGGCTTGGTGCCCTGGACAAGGCCCTTCCCCTTTAGGGA	chr13:113540154-113540273
BA_j195992_020094	ACACCAGCTGCTCTGTGAGCAAGGCTTGGTGCCCTGGACAAGGCCCTTCCCCTTTAGGGAGGTCCAGCCTCGCAAGCTGAAACCTCCCCTCGGCTCAGCCCTATACCAGGCGGCCACAGC	chr13:113540214-113540333
BA_j195992_020095	GGTCCAGCCTCGCAAGCTGAAACCTCCCCTCGGCTCAGCCCTATACCAGGCGGCCACAGCAGGACTGGCCACACCCACGCCGCACCTCATCCGTGCACGCGTCGGAGCACGGCCAGCCTT	chr13:113540274-113540393
BA_j195992_020096	AGGACTGGCCACACCCACGCCGCACCTCATCCGTGCACGCGTCGGAGCACGGCCAGCCTTCCGCCACGAGCCAGCTGGGAAGGGCCGCGGCCGCCTAAAGCCCCAGTCAACCCAGCCTGT	chr13:113540334-113540453
BA_j195992_020097	CCGCCACGAGCCAGCTGGGAAGGGCCGCGGCCGCCTAAAGCCCCAGTCAACCCAGCCTGTGTCTGAGCAGACAGGGCGAACAAGCAGGCCACACCGTCTCGAGGGAGGAGGCCAGATGCG	chr13:113540394-113540513
BA_j195992_020098	GTCTGAGCAGACAGGGCGAACAAGCAGGCCACACCGTCTCGAGGGAGGAGGCCAGATGCGGCCAGCGTCTCCAACAGGGTGACCATCCGCTCGGCTTGCTGAGCGTTTAAACAAATGTTT	chr13:113540454-113540573
BA_j195992_020099	GCCAGCGTCTCCAACAGGGTGACCATCCGCTCGGCTTGCTGAGCGTTTAAACAAATGTTTAGACAGGCTGTGGGGACTCCCCTGAGTTGAGCCTTGGCCAGGGGTCCGGTGCTGTCGCGG	chr13:113540514-113540633
BA_j195992_020100	AGACAGGCTGTGGGGACTCCCCTGAGTTGAGCCTTGGCCAGGGGTCCGGTGCTGTCGCGGGAAACCTCCAGCCTTGTTCTTCAAACCACTCAGCTCATGTGTTTTGCACTGACTAGTACT	chr13:113540574-113540693
BA_j195992_020101	GAAACCTCCAGCCTTGTTCTTCAAACCACTCAGCTCATGTGTTTTGCACTGACTAGTACTGAATAATACAACCACTCTTATTTAATGTTAGTATTATTTATTTGACAACTCAGTGTCTAA	chr13:113540634-113540753
BA_j195992_020102	GAATAATACAACCACTCTTATTTAATGTTAGTATTATTTATTTGACAACTCAGTGTCTAACAGCTTGATATGCAGGTCCTTGCATCCTACATTTCTTTAGGAAGTTACCCATTTGTAACT	chr13:113540694-113540813
BA_j195992_020103	CAGCTTGATATGCAGGTCCTTGCATCCTACATTTCTTTAGGAAGTTACCCATTTGTAACTTTAAAAACAGGAAAAATATCAGTTGGCAAATGCAATCTTTTTTTTTTTTAAGCTAAAGGT	chr13:113540754-113540873
BA_j195992_020104	TTAAAAACAGGAAAAATATCAGTTGGCAAATGCAATCTTTTTTTTTTTTAAGCTAAAGGTGGGTGAACTGGAATGAAAATCTTTCTGATGTTGTGTCTATAAGCAGCCTTGATGGGATAT	chr13:113540814-113540933
BA_j195992_020105	GGGTGAACTGGAATGAAAATCTTTCTGATGTTGTGTCTATAAGCAGCCTTGATGGGATATGTTAGAAGTGTCATGAAAGTGTGATTCTACTTTTGCAGAAAAATCTAAAGATCAATTTAT	chr13:113540874-113540993
BA_j195992_020106	GTTAGAAGTGTCATGAAAGTGTGATTCTACTTTTGCAGAAAAATCTAAAGATCAATTTATATAGCTTTATTTTTTACTTTATCAAAGTATACAGAATTTTAATATGCATATATTGTGTCT	chr13:113540934-113541053
BA_j195992_020107	ATAGCTTTATTTTTTACTTTATCAAAGTATACAGAATTTTAATATGCATATATTGTGTCTGACTTAAAATTATAATGTCTGCGTCACCATTTAAAATGTCTGTTCATTATGTAATGTAAT	chr13:113540994-113541113
BA_j195992_020108	GACTTAAAATTATAATGTCTGCGTCACCATTTAAAATGTCTGTTCATTATGTAATGTAATAAAAGAAGGTCTTCAAAAATGTATTTAACATGAATGGTATCCATAGTTGTCATCATCATA	chr13:113541054-113541173
BA_j195992_020109	AAAAGAAGGTCTTCAAAAATGTATTTAACATGAATGGTATCCATAGTTGTCATCATCATAAATACTGGAGTTTATTTTTAAATTATTAAACATAGTAGGTGCATTAACATAAATCAGTCT	chr13:113541114-113541233
BA_j195992_020110	AATACTGGAGTTTATTTTTAAATTATTAAACATAGTAGGTGCATTAACATAAATCAGTCTCCACACAGTAACATTTAACTGATAATTCATTAATCAGCTTTGAAAAATTAAATTGTTAAT	chr13:113541174-113541293
BA_j195992_020111	CCACACAGTAACATTTAACTGATAATTCATTAATCAGCTTTGAAAAATTAAATTGTTAATTAAACCAATCTAACATTTCAGTAAAGTTTATTTTGTATGCTTCTGTTTTTAACTTTTATT	chr13:113541234-113541353
BA_j195992_020112	TAAACCAATCTAACATTTCAGTAAAGTTTATTTTGTATGCTTCTGTTTTTAACTTTTATTTCTGTAGATAAACTGACTGGATAATATTATATTGGACTTTTCTCTAGATTATCTAAGCAG	chr13:113541294-113541413
BA_j195992_020113	TCTGTAGATAAACTGACTGGATAATATTATATTGGACTTTTCTCTAGATTATCTAAGCAGGAGACCTGAATCTGCTTGCAATAAAGAATAAAAGTCTGCTTCAGTTTCTTTATAAAGAAA	chr13:113541354-113541473
BA_j195992_020114	GAGACCTGAATCTGCTTGCAATAAAGAATAAAAGTCTGCTTCAGTTTCTTTATAAAGAAACTCACACAAGTGGTGTGTACATTTTCTGCTCTGAGAAACTGTGCAGTCAGAACACTTCGC	chr13:113541414-113541533
BA_j195992_020115	CTCACACAAGTGGTGTGTACATTTTCTGCTCTGAGAAACTGTGCAGTCAGAACACTTCGCAGCGTGCTTCTGTGCGGGATGGAGGTGGCAAGCCCAGTGGGTGATGTGGGCCCTCCCTGG	chr13:113541474-113541593
BA_j195992_020116	AGCGTGCTTCTGTGCGGGATGGAGGTGGCAAGCCCAGTGGGTGATGTGGGCCCTCCCTGGCTGTTCCCTCGGCTGCCACCCCCTGCAGGGATACCAGGTGTGCCAGGTGCAGGGCCCTGG	chr13:113541534-113541653
BA_j195992_020117	CTGTTCCCTCGGCTGCCACCCCCTGCAGGGATACCAGGTGTGCCAGGTGCAGGGCCCTGGTGCTGACTGCCCTGGATGCCAGTGCCTGCACAGAACCGGAAACACCACTGGGTTTCCCAA	chr13:113541594-113541713
BA_j195992_020118	TGCTGACTGCCCTGGATGCCAGTGCCTGCACAGAACCGGAAACACCACTGGGTTTCCCAACCTTCTGGTCCATCCCCACCACAAGCTCCTCCCTGACCTCTGCCAAGCTCCTGCCTGCCA	chr13:113541654-113541773
BA_j195992_020119	CACCTCGTGCTTGGGGTCTAGGTGCCCCCTTTCCATCCCAATTTTCCCTCTTGACCAAACCCCAGGCTCCTCCAGGCCCTTCAGCCTCCTGGGCTCTGTTGGCTGAACCCAGCCTTTCCC	chr13:113541772-113541891
BA_j195992_020120	CCCAGGCTCCTCCAGGCCCTTCAGCCTCCTGGGCTCTGTTGGCTGAACCCAGCCTTTCCCACTCTGAAGTAGAGGGCATTCCCTGCCCCCTGCCACTCCCAGCCCTGGCAGAATTCTGGG	chr13:113541832-113541951
BA_j195992_020121	ACTCTGAAGTAGAGGGCATTCCCTGCCCCCTGCCACTCCCAGCCCTGGCAGAATTCTGGGTGCTGCCACGGAGCCCCCGGAATGCCCCCTGGCCTTGGAGGCCGTGGCCTTGTCCCAACC	chr13:113541892-113542011
BA_j195992_020122	TGCTGCCACGGAGCCCCCGGAATGCCCCCTGGCCTTGGAGGCCGTGGCCTTGTCCCAACCCTGACCTCACCCTCTCTCGAGTTCCACCCAGCCCGGCCGTGTCATACTCTGCAGTTTTGT	chr13:113541952-113542071
BA_j195992_020123	CTGACCTCACCCTCTCTCGAGTTCCACCCAGCCCGGCCGTGTCATACTCTGCAGTTTTGTGTCTTGTCTGGAAACACCAACTTCAAAACACCACCAGGTCCCAACTTCTGGGATCCCAGC	chr13:113542012-113542131
BA_j195992_020124	GTCTTGTCTGGAAACACCAACTTCAAAACACCACCAGGTCCCAACTTCTGGGATCCCAGCTCCATTGGGGCACCCGGAGAGGGGCCTTGGGGTGGATCCTAGAGCATCCCTGGTGGCTGG	chr13:113542072-113542191
BA_j195992_020125	TCCATTGGGGCACCCGGAGAGGGGCCTTGGGGTGGATCCTAGAGCATCCCTGGTGGCTGGTGCCTGAGTCCCGCCTGGCTACATCTCCTCTCCCTGCTCAGCCACCTGCTTCCCATGGAG	chr13:113542132-113542251
BA_j195992_020126	TGCCTGAGTCCCGCCTGGCTACATCTCCTCTCCCTGCTCAGCCACCTGCTTCCCATGGAGTCTCAGCTCAGGGCCACGTGGGAAACACCCCGGGAGGGGACAGAGGGCCCCTGGCTCGCA	chr13:113542192-113542311
BA_j195992_020127	TCTCAGCTCAGGGCCACGTGGGAAACACCCCGGGAGGGGACAGAGGGCCCCTGGCTCGCAGGCTGGAATTCTAAACATGGGACTTTTTCTGGCTCCTGAACGCCACAAAGTCGGGGGTAC	chr13:113542252-113542371
BA_j195992_020128	GGCTGGAATTCTAAACATGGGACTTTTTCTGGCTCCTGAACGCCACAAAGTCGGGGGTACTTTTCACAGGCAGTGCTCCGAAGGCATCTGTGGGGTGAATGAACCTACAGCTGCCCTGGA	chr13:113542312-113542431
BA_j195992_020129	TTTTCACAGGCAGTGCTCCGAAGGCATCTGTGGGGTGAATGAACCTACAGCTGCCCTGGATTCTCTCCGAAATGCTTTCCTCTCGTTCCCTGGATTCTCAGCATCTTCATGTGGGCTTAC	chr13:113542372-113542491
BA_j195992_020130	TTCTCTCCGAAATGCTTTCCTCTCGTTCCCTGGATTCTCAGCATCTTCATGTGGGCTTACCTTTACCTTTCCAGCTCGTAACCCTGAAGCCATCTTCCGTACAGCTGTCTCTTCCTCTTG	chr13:113542432-113542551
BA_j195992_020131	CTTTACCTTTCCAGCTCGTAACCCTGAAGCCATCTTCCGTACAGCTGTCTCTTCCTCTTGTAGCAGGAAAACAGATAATGCTGTGATTTTGCGGGTCATGGGGAGAAGAGGGGAGGGGCA	chr13:113542492-113542611
BA_j195992_020132	TAGCAGGAAAACAGATAATGCTGTGATTTTGCGGGTCATGGGGAGAAGAGGGGAGGGGCAGAGCAGGCTGGTCCCAGGGGGCGGCACTAGGGTGGGAAGGCCTGGCCCTAATGAGTGACC	chr13:113542552-113542671
BA_j195992_020133	GAGCAGGCTGGTCCCAGGGGGCGGCACTAGGGTGGGAAGGCCTGGCCCTAATGAGTGACCCAAACTCGCTTCACCTCCCCCTGCTCTCCAGACAGAAGACATGAATCCTGAAAGCGAGAT	chr13:113542612-113542731
BA_j195992_020134	CAAACTCGCTTCACCTCCCCCTGCTCTCCAGACAGAAGACATGAATCCTGAAAGCGAGATGCCCAGTGACCCTGCCCACTGCCCAAGGAGGAGGAAGCCTGGCCCTCCCTGCCCATCAGG	chr13:113542672-113542791
BA_j195992_020135	GCCCAGTGACCCTGCCCACTGCCCAAGGAGGAGGAAGCCTGGCCCTCCCTGCCCATCAGGGCCTCCTGGGGAAGCCAGAGGGGGATGCAAGCTTGCCCTCCACACTGGCCCATCTGTCCC	chr13:113542732-113542851
BA_j195992_020136	GCCTCCTGGGGAAGCCAGAGGGGGATGCAAGCTTGCCCTCCACACTGGCCCATCTGTCCCGTGCCAAAGATCTTTTCTTAACTGCAGATGCTAGGTCACTGGGGGCCTCTGTGGGTGTTT	chr13:113542792-113542911
BA_j195992_020137	GTGCCAAAGATCTTTTCTTAACTGCAGATGCTAGGTCACTGGGGGCCTCTGTGGGTGTTTAGCAAACATCATCAACCACACAGGCCACCCGAGGCCCCCACAGCAGATGATGCCGCCTGT	chr13:113542852-113542971
BA_j195992_020138	AGCAAACATCATCAACCACACAGGCCACCCGAGGCCCCCACAGCAGATGATGCCGCCTGTGGACCTGAATGGGAGTGTCTGTGTGCCTGCAGCGGTGAGGATGGAGGAAGGCGTGGCTCG	chr13:113542912-113543031
BA_j195992_020139	GGACCTGAATGGGAGTGTCTGTGTGCCTGCAGCGGTGAGGATGGAGGAAGGCGTGGCTCGTGTGGCGCTGCGTGCCCCGCGCTGATGCTGGGGCTCCCAGAGCCGCCCACGTGGCCTGTG	chr13:113542972-113543091
BA_j195992_020140	TGTGGCGCTGCGTGCCCCGCGCTGATGCTGGGGCTCCCAGAGCCGCCCACGTGGCCTGTGGCGCACTTGCTCAGTGGCGGGTCCTGAGGTGGACGAGGACTGGCCCTGTCCTGAGGAGGC	chr13:113543032-113543151
BA_j195992_020141	GCGCACTTGCTCAGTGGCGGGTCCTGAGGTGGACGAGGACTGGCCCTGTCCTGAGGAGGCTGCCGGTCCTTTGCACGCGCAGTGAACCCGCTCACCTCGTGCAGCCTGTCCTGACGACTG	chr13:113543092-113543211
BA_j195992_020142	TGCCTATCTCAAAAGCGTGGGTGACATGCGTGCTTCCTGTGAGCGCCCTGCGGAGGCTCGTCTGTGCACCAACACCCCGGGGTCTCCCCAGGTGTGGCAGCACCACCCTGTCCTCCACCT	chr13:113543767-113543886
BA_j195992_020143	TCTGTGCACCAACACCCCGGGGTCTCCCCAGGTGTGGCAGCACCACCCTGTCCTCCACCTGCATCTCCTCTGGGCGCTCTCCATGCGGCGCTGGGGTCAGGGCCCGCCCCACTGACCTCC	chr13:113543827-113543946
BA_j195992_020144	GCATCTCCTCTGGGCGCTCTCCATGCGGCGCTGGGGTCAGGGCCCGCCCCACTGACCTCCTTTTAGCTCGGTCGCCTCTGTAAAGACCCCATCTCCAACCAAGGCCACATTCTGAGGCAC	chr13:113543887-113544006
BA_j195992_020145	TTTTAGCTCGGTCGCCTCTGTAAAGACCCCATCTCCAACCAAGGCCACATTCTGAGGCACTGGGAGTTAGCACTCCGACATCTCTTTTTGGAAGACACAATTCAACCCCCAACACTCCGT	chr13:113543947-113544066
BA_j195992_020146	TGGGAGTTAGCACTCCGACATCTCTTTTTGGAAGACACAATTCAACCCCCAACACTCCGTTCTGGGGGGCCATGGAAATGCCTCATCCGGCTTCAGGGCAGTCACACCTGGGAGCAGCCG	chr13:113544007-113544126
BA_j195992_020147	TCTGGGGGGCCATGGAAATGCCTCATCCGGCTTCAGGGCAGTCACACCTGGGAGCAGCCGCGGCCTGCGGGGTGGATCCGGGCCTGTGCGGCGGTGGGGTGGGGTTGGAGGGGTGTTTGA	chr13:113544067-113544186
BA_j195992_020148	CGGCCTGCGGGGTGGATCCGGGCCTGTGCGGCGGTGGGGTGGGGTTGGAGGGGTGTTTGAGGCCATGGCTGCTCCTTGGATGACAACCTGGAACACACCAGGGGAGCTCGCTTGCCATCG	chr13:113544127-113544246
BA_j195992_020149	GGCCATGGCTGCTCCTTGGATGACAACCTGGAACACACCAGGGGAGCTCGCTTGCCATCGGTTCTGAGTGGCTCAACCTGGGTGACTGCAATGGACCGAGAGGGTCCGGGTCGTCCCCAA	chr13:113544187-113544306
BA_j195992_020150	GTTCTGAGTGGCTCAACCTGGGTGACTGCAATGGACCGAGAGGGTCCGGGTCGTCCCCAACCCGCAAAGGCATCCAGGAAGCCACCCGGGGACCCTGCTCAGAGCAAGGCAGAGCCAGAC	chr13:113544247-113544366
BA_j195992_020151	CCCGCAAAGGCATCCAGGAAGCCACCCGGGGACCCTGCTCAGAGCAAGGCAGAGCCAGACACACAGCAACAGGCAAGCCGCCCCGCAGAGGATGAGCCGAGGCAGCACGCACCAACACGG	chr13:113544307-113544426
BA_j195992_020152	ACACAGCAACAGGCAAGCCGCCCCGCAGAGGATGAGCCGAGGCAGCACGCACCAACACGGGGCTAAAGTCAGCATCTCACTCATCTCACAAGGCTTCCTGACTTCTTAAGACATCAGTGG	chr13:113544367-113544486
BA_j195992_020153	GGCTAAAGTCAGCATCTCACTCATCTCACAAGGCTTCCTGACTTCTTAAGACATCAGTGGTTACTCTAAAAGAGAAGAGCAGGCCGTGGCGGGCAGGTGACCCCTCACCGTCGCCCTGGG	chr13:113544427-113544546
BA_j195992_020154	TTACTCTAAAAGAGAAGAGCAGGCCGTGGCGGGCAGGTGACCCCTCACCGTCGCCCTGGGGGAAGGAGCGGGCTGTGGCGGCCGGGTGACCTCTCACCGTCTCTGTGGCGGCATCACTGT	chr13:113544487-113544606
BA_j195992_020155	GGAAGGAGCGGGCTGTGGCGGCCGGGTGACCTCTCACCGTCTCTGTGGCGGCATCACTGTCTTTCTGCCGGCCAAGCCATCGGGGCAGCAGAAGAGTCTCAAACAGAAACCCGGCTCAGC	chr13:113544547-113544666
BA_j195992_020156	ATACCTATGTAACAAACCTGCACATTCTGCACATATATCCCAGAACTTAAAGTGTAATTGAGAAATAAAATAAAATAAATAAAAATAAAAATAATTTAAACATTTTTAAATTAATTAATT	chr15:28207036-28207155
BA_j195992_020157	AGAAATAAAATAAAATAAATAAAAATAAAAATAATTTAAACATTTTTAAATTAATTAATTAAAATAATAAAACAAAATAAATCTATTTCCCAGATGATAGGAAGATGACTGATATTTATC	chr15:28207096-28207215
BA_j195992_020158	AAAATAATAAAACAAAATAAATCTATTTCCCAGATGATAGGAAGATGACTGATATTTATCTAGCTATCATCTTCCTAGATCTATCATTTCCTAGATTAGATGATAGATTACAGATAGATA	chr15:28207156-28207275
BA_j195992_020159	GCCCCTGCCACCAGCTGGTCCCGTGGAATCTTCCATTCTCCTAATCACTTCTTTGTGACTTGAGTTTGGTTTAACAAAAAAATAATCTCAACTTGGCTGAAATCTTTACTACTGCTATAT	chr15:28356014-28356133
BA_j195992_020160	TGAGTTTGGTTTAACAAAAAAATAATCTCAACTTGGCTGAAATCTTTACTACTGCTATATCAAGAACTAATTGATTTTTTGGTTGTACTGGTTAAGAAAGCTCAGCCTACACTTTTATGT	chr15:28356074-28356193
BA_j195992_020161	CAAGAACTAATTGATTTTTTGGTTGTACTGGTTAAGAAAGCTCAGCCTACACTTTTATGTCAGATGTTTTATTTATAGATAATTAAAATTTAGGCATATACATGACACAAACATTATATA	chr15:28356134-28356253
BA_j195992_020162	CAGATGTTTTATTTATAGATAATTAAAATTTAGGCATATACATGACACAAACATTATATATAGTACACTTTCCATGATAGAAGTTATGATGCTGTTCACAGAAAGGCCTCAATTCAGATG	chr15:28356194-28356313
BA_j195992_020163	TAGTACACTTTCCATGATAGAAGTTATGATGCTGTTCACAGAAAGGCCTCAATTCAGATGACATAATGCATATGCTACAAGGGGACACCTGGGAGGGGGGACACCAAATGGCCTTCTGGT	chr15:28356254-28356373
BA_j195992_020164	ACATAATGCATATGCTACAAGGGGACACCTGGGAGGGGGGACACCAAATGGCCTTCTGGTTTTTCATTTTGGTTTAAATATCCTCTGGATGCATTCAAGTAATACTAATCATTTCATGTT	chr15:28356314-28356433
BA_j195992_020165	TTTTCATTTTGGTTTAAATATCCTCTGGATGCATTCAAGTAATACTAATCATTTCATGTTCAAAAGTCTTTTAATAAACAAATTCAGAGTAAAATTAATTGAAATATTTATAATACGATT	chr15:28356374-28356493
BA_j195992_020166	CAAAAGTCTTTTAATAAACAAATTCAGAGTAAAATTAATTGAAATATTTATAATACGATTTGTTACACAGTTATTTCCAATATACAATCAAGACGACTCACGACACTTGAAAGAAAGGAG	chr15:28356434-28356553
BA_j195992_020167	TGTTACACAGTTATTTCCAATATACAATCAAGACGACTCACGACACTTGAAAGAAAGGAGAAAGAAAAAAAATCGATTGCACCCACAAGTAAAAAGGCTTTATTCATTTTGGGGATGCTG	chr15:28356494-28356613
BA_j195992_020168	AAAGAAAAAAAATCGATTGCACCCACAAGTAAAAAGGCTTTATTCATTTTGGGGATGCTGCAATTTGGTATTTATATAAACATTTACACACTTTAGTAAACACAGTCCTACATGTAATGC	chr15:28356554-28356673
BA_j195992_020169	CAATTTGGTATTTATATAAACATTTACACACTTTAGTAAACACAGTCCTACATGTAATGCAGCATTACGGGTGAGAAGACCCTTGGAAGTCGAGCGTCCACAGTGTTCCACGCGCACAGG	chr15:28356614-28356733
BA_j195992_020170	AGCATTACGGGTGAGAAGACCCTTGGAAGTCGAGCGTCCACAGTGTTCCACGCGCACAGGCGGACCTTCTCACTGTCATTCCCATCACGGCCAGTCAGTCTCTCCACTCCCTCCTCCCGC	chr15:28356674-28356793
BA_j195992_020171	CGGACCTTCTCACTGTCATTCCCATCACGGCCAGTCAGTCTCTCCACTCCCTCCTCCCGCCTGGCTCGAGGACGGACGCTTCTCATCAGACACACCAGGCAGCCTACAGTCTACACAGCA	chr15:28356734-28356853
BA_j195992_020172	CTGGCTCGAGGACGGACGCTTCTCATCAGACACACCAGGCAGCCTACAGTCTACACAGCAGCGAGCGCTCTGCTGCCTGGCTCAGGCTCTCATCTCACGAGGACGTTTCCCCATCTTAGT	chr15:28356794-28356913
BA_j195992_020173	GCGAGCGCTCTGCTGCCTGGCTCAGGCTCTCATCTCACGAGGACGTTTCCCCATCTTAGTGTCCTGTTAAATAATCTTGTGTAGAGTCCGAAGCAAAGGAGTCGACATCCTCGTTATCTG	chr15:28356854-28356973
BA_j195992_020174	GTCCTGTTAAATAATCTTGTGTAGAGTCCGAAGCAAAGGAGTCGACATCCTCGTTATCTGAATCGTCGCTGCTGTCGTCGGCGGCTGGCTCTCCTGTAAGTGCGATGCGAGCGTAGTCAT	chr15:28356914-28357033
BA_j195992_020175	AATCGTCGCTGCTGTCGTCGGCGGCTGGCTCTCCTGTAAGTGCGATGCGAGCGTAGTCATCTGTGTCTATGGACTTGCAGAAGTGGATGGCGTACTTGAGCTTCTCCTCCAGCACCTGCT	chr15:28356974-28357093
BA_j195992_020176	CTGTGTCTATGGACTTGCAGAAGTGGATGGCGTACTTGAGCTTCTCCTCCAGCACCTGCTTGCAGGAATACCTGGGCAGCTTCAGCAAGAAGAAACAGGTGTAGGACTCAGGGAGGAAGT	chr15:28357034-28357153
BA_j195992_020177	TGCAGGAATACCTGGGCAGCTTCAGCAAGAAGAAACAGGTGTAGGACTCAGGGAGGAAGTGGTCTGGAGGGTTGTATTTATCCAACACCTGTTGAGCAGAAACATGAAGTGATTAGAAAT	chr15:28357094-28357213
BA_j195992_020178	GGTCTGGAGGGTTGTATTTATCCAACACCTGTTGAGCAGAAACATGAAGTGATTAGAAATTGAGTACGGCTGCAGTTTACTTTACTGTGCTCATTAGACTCTTCGTGCTCACAAAACCAT	chr15:28357154-28357273
BA_j195992_020179	TGAGTACGGCTGCAGTTTACTTTACTGTGCTCATTAGACTCTTCGTGCTCACAAAACCATATTTTTTGCTAAGAACAAAACAGCAGAAAACATAATCCAAACAACTTTAGGAGTAACGAG	chr15:28357214-28357333
BA_j195992_020180	ATTTTTTGCTAAGAACAAAACAGCAGAAAACATAATCCAAACAACTTTAGGAGTAACGAGGAGCAATTAATTCCTAGAACTTGGAGTAAGAAACAGCACCTCACTATGGAGATGATGGCT	chr15:28357274-28357393
BA_j195992_020181	GAGCAATTAATTCCTAGAACTTGGAGTAAGAAACAGCACCTCACTATGGAGATGATGGCTCTCTATTGTCATCCCGGGAAGAGGGCCCGAGGACCACACCACCTGTGTGGATGCGGGGCG	chr15:28357334-28357453
BA_j195992_020182	CTCTATTGTCATCCCGGGAAGAGGGCCCGAGGACCACACCACCTGTGTGGATGCGGGGCGGCCTGGCTGGCGGAGGACCAGGCACGTGACCACGGGAGAGCTCTTCATGAGTCTACCAGC	chr15:28357394-28357513
BA_j195992_020183	GCCTGGCTGGCGGAGGACCAGGCACGTGACCACGGGAGAGCTCTTCATGAGTCTACCAGCCCAACTTTGACCCCTACAGATTAAGATACTAGGAAACGGCAAGAATTATGGACAAAAACT	chr15:28357454-28357573
BA_j195992_020184	CCAACTTTGACCCCTACAGATTAAGATACTAGGAAACGGCAAGAATTATGGACAAAAACTAAGAATTACTGACCTTCTAAGATAGAAAACTATGCATGCTCTCCAAGGTGACCCTGAAAG	chr15:28357514-28357633
BA_j195992_020185	AAGAATTACTGACCTTCTAAGATAGAAAACTATGCATGCTCTCCAAGGTGACCCTGAAAGACGGCCACTTTTCTAACCCTGGCAGAGACGCAGGTCAGGCTGTGCTGGACACATGCTGGG	chr15:28357574-28357693
BA_j195992_020186	ACGGCCACTTTTCTAACCCTGGCAGAGACGCAGGTCAGGCTGTGCTGGACACATGCTGGGAACAGTGGACCCCATCGATCCATCCGCCCAGGCACTGCTGTTACGGTCCCAACAGAGAGT	chr15:28357634-28357753
BA_j195992_020187	AACAGTGGACCCCATCGATCCATCCGCCCAGGCACTGCTGTTACGGTCCCAACAGAGAGTGGGGGCATTAGGCCATCCCCTCTCAGTGACCCGGCAGGTCCACTGAGCTTGTTTCTGACC	chr15:28357694-28357813
BA_j195992_020188	GGGGGCATTAGGCCATCCCCTCTCAGTGACCCGGCAGGTCCACTGAGCTTGTTTCTGACCACCGGCCCACAGAGTTGGAACCCAAAGCAAAACCCTTGTTCTCAATCCAACGAGCGGCCT	chr15:28357754-28357873
BA_j195992_020189	ACCGGCCCACAGAGTTGGAACCCAAAGCAAAACCCTTGTTCTCAATCCAACGAGCGGCCTCATTTTTCTCGGTATGTAGGATGTTACTTAGTGACTCACCTAATTCGACCAGATAACTGA	chr15:28357814-28357933
BA_j195992_020190	CATTTTTCTCGGTATGTAGGATGTTACTTAGTGACTCACCTAATTCGACCAGATAACTGAATGAGTGCTTTACGTGTGTTTGAAATCTAGAGCAGGCTGACACAGCAGTGATGTATTCTG	chr15:28357874-28357993
BA_j195992_020191	ATGAGTGCTTTACGTGTGTTTGAAATCTAGAGCAGGCTGACACAGCAGTGATGTATTCTGGGGATGGCCAGATACATTTTTAAAAAATAGGTAATGGTACCCAAAACACATAATCATAAC	chr15:28357934-28358053
BA_j195992_020192	GGGATGGCCAGATACATTTTTAAAAAATAGGTAATGGTACCCAAAACACATAATCATAACATTTTGAGCCTTCACATCAGAGAAGTTCGATGTTTTCCATTTTCATTTCTGTAAAGACTC	chr15:28357994-28358113
BA_j195992_020193	ATTTTGAGCCTTCACATCAGAGAAGTTCGATGTTTTCCATTTTCATTTCTGTAAAGACTCAAGAGGCTCGTTTTCCATGTGCTGCAGGACTGTGGGTGAGGAGCCAGCCACCCACCGTCG	chr15:28358054-28358173
BA_j195992_020194	AAGAGGCTCGTTTTCCATGTGCTGCAGGACTGTGGGTGAGGAGCCAGCCACCCACCGTCGGCCGACATCAGCCCAGGGCCGGCAAGCCCAGCCAGGAGCCTACCTGGATGACGAAGTCTC	chr15:28358114-28358233
BA_j195992_020195	GCCGACATCAGCCCAGGGCCGGCAAGCCCAGCCAGGAGCCTACCTGGATGACGAAGTCTCGGCCCCGGAAGTCGGCGATGGTCCTGGGCAGCCTCGTCCGGCCCCAGACGAAGCGAAGGA	chr15:28358174-28358293
BA_j195992_020196	GGCCCCGGAAGTCGGCGATGGTCCTGGGCAGCCTCGTCCGGCCCCAGACGAAGCGAAGGAAAAGAGAGCGCTCTGTGTTGGAGAAGGACTCCATCACCTCCCAGAACCACTGGATCAGCG	chr15:28358234-28358353
BA_j195992_020197	AAAGAGAGCGCTCTGTGTTGGAGAAGGACTCCATCACCTCCCAGAACCACTGGATCAGCGATGCGGAAGGCTCGATGCCTTTATAGGTGGCCACCGACTTGAGAAGGTGCAGCGGGATGT	chr15:28358294-28358413
BA_j195992_020198	ATGCGGAAGGCTCGATGCCTTTATAGGTGGCCACCGACTTGAGAAGGTGCAGCGGGATGTCAGGGCTGCCACACACCTGCGGGAGGATGTCTGTCAGGGCCGCGTGATGCTTCCCACCCT	chr15:28358354-28358473
BA_j195992_020199	CAGGGCTGCCACACACCTGCGGGAGGATGTCTGTCAGGGCCGCGTGATGCTTCCCACCCTGGCATTTCCGCAAGACTCCGTCACGCTCCCTCTCTACACCAAGGCCTGTTTGGGGTGGGG	chr15:28358414-28358533
BA_j195992_020200	GGCATTTCCGCAAGACTCCGTCACGCTCCCTCTCTACACCAAGGCCTGTTTGGGGTGGGGAAAGGTCTGGGGGCTCTGGGTGGGCCCACACACAGCCTCCTGCAGGCGGGTGGAGGGACG	chr15:28358474-28358593
BA_j195992_020201	AAAGGTCTGGGGGCTCTGGGTGGGCCCACACACAGCCTCCTGCAGGCGGGTGGAGGGACGCGCTCAGAGTGCACTCCCTTCAGTCAACACACAGGGCAAGGTTCTGACTCTAACTGCTGT	chr15:28358534-28358653
BA_j195992_020202	CGCTCAGAGTGCACTCCCTTCAGTCAACACACAGGGCAAGGTTCTGACTCTAACTGCTGTCACTGATTTGTGGGTCAGCAGGCAAAAGGCAGCTGCAGGGCAGCCCCACCTGGGGGTCGG	chr15:28358594-28358713
BA_j195992_020203	CACTGATTTGTGGGTCAGCAGGCAAAAGGCAGCTGCAGGGCAGCCCCACCTGGGGGTCGGCATACCATCGTCTCCAGTTCGTAGCCGGTGAACAGAGAGAGGAGGGGAACAGGCACAACG	chr15:28358654-28358773
BA_j195992_020204	CATACCATCGTCTCCAGTTCGTAGCCGGTGAACAGAGAGAGGAGGGGAACAGGCACAACGCGGGCCATTCCTTCCCGAACAGCAGCCACCTGCTCATCAAATTCATGGAGTCTGGAAGAA	chr15:28358714-28358833
BA_j195992_020205	CGGGCCATTCCTTCCCGAACAGCAGCCACCTGCTCATCAAATTCATGGAGTCTGGAAGAAAAAGCTCACTTTACACTTCTGTCTTCAGTGACACTGACTTTATGCTGCTCACACCAAGCC	chr15:28358774-28358893
BA_j195992_020206	AAAGCTCACTTTACACTTCTGTCTTCAGTGACACTGACTTTATGCTGCTCACACCAAGCCTTGGCATGCAGCACTGTGGCCGCACACGTCCCAGCTGGGAGAACAGAGGGAGCAGCTCCA	chr15:28358834-28358953
BA_j195992_020207	TTGGCATGCAGCACTGTGGCCGCACACGTCCCAGCTGGGAGAACAGAGGGAGCAGCTCCAGATGGCATGAGCATGCTTAGCAGCTCGGCACTGCAGAGCTTCTCCTGACACTGGGCTCAT	chr15:28358894-28359013
BA_j195992_020208	GATGGCATGAGCATGCTTAGCAGCTCGGCACTGCAGAGCTTCTCCTGACACTGGGCTCATCTCGTCCAGCCGACAGGGTACGGCCTAATGACCACCTACAGCTATGCACACCCCAAGACG	chr15:28358954-28359073
BA_j195992_020209	CTCGTCCAGCCGACAGGGTACGGCCTAATGACCACCTACAGCTATGCACACCCCAAGACGCCACTCTCAGTACCCACAGGACACCCCAGGAGAAGCCAGCACCAAGAGGGGAAACACATG	chr15:28359014-28359133
BA_j195992_020210	CCACTCTCAGTACCCACAGGACACCCCAGGAGAAGCCAGCACCAAGAGGGGAAACACATGTGCATCCGCCCCAGGCCCGAGACACTGTGCTGACCCACAGCAGACACGATACGGGGGACA	chr15:28359074-28359193
BA_j195992_020211	TGCATCCGCCCCAGGCCCGAGACACTGTGCTGACCCACAGCAGACACGATACGGGGGACAGCACCGCCCAGGACACCTGCCAGGACTACCCCCACCAGAGCCCACAGGGCCCACCTGCCA	chr15:28359134-28359253
BA_j195992_020212	GCACCGCCCAGGACACCTGCCAGGACTACCCCCACCAGAGCCCACAGGGCCCACCTGCCACACGGGGCCTCACCCAGACACTCTCAGGTGCTTCCAGGGGACATGGGACAAGCAGTGGAA	chr15:28359194-28359313
BA_j195992_020213	CACGGGGCCTCACCCAGACACTCTCAGGTGCTTCCAGGGGACATGGGACAAGCAGTGGAAGCTGTGGGTGGTGGTAATGACCTGCCAAGCCTGAATCACGGCACCCAAAGGACCGTGCAC	chr15:28359254-28359373
BA_j195992_020214	GCTGTGGGTGGTGGTAATGACCTGCCAAGCCTGAATCACGGCACCCAAAGGACCGTGCACAGTCACACCTGGGCGCCTGGCAAAGGCTGCTCTGTGTCACTCAAGCAGCCTGGAGGGGGT	chr15:28359314-28359433
BA_j195992_020215	AGTCACACCTGGGCGCCTGGCAAAGGCTGCTCTGTGTCACTCAAGCAGCCTGGAGGGGGTTGAGACAGCCCCAGACACAGCCCTGTCCCAGGGAAGCCAACAAAGAAAGCACACAGGGGC	chr15:28359374-28359493
BA_j195992_020216	TGAGACAGCCCCAGACACAGCCCTGTCCCAGGGAAGCCAACAAAGAAAGCACACAGGGGCAAAAACTATGGCCTCTCCAGGTGCAGTGACCCAAATGGGTGGATTTTGTTGATCTTGGTA	chr15:28359434-28359553
BA_j195992_020217	AAAAACTATGGCCTCTCCAGGTGCAGTGACCCAAATGGGTGGATTTTGTTGATCTTGGTATTCTGGTTAGAGCCAGGAATGTCAGAGTAATAAATACCGACCCTGATCACAAAATAAGCT	chr15:28359494-28359613
BA_j195992_020218	TTCTGGTTAGAGCCAGGAATGTCAGAGTAATAAATACCGACCCTGATCACAAAATAAGCTTTATACCCACAGATCAGCAATAGTTGGAGCCAAATCCATTACTTTACTGTGTATGACACT	chr15:28359554-28359673
BA_j195992_020219	TTATACCCACAGATCAGCAATAGTTGGAGCCAAATCCATTACTTTACTGTGTATGACACTCCTGAAAAACACACATGTCCACACAACCACGTTCTGCTACTTTTGCTATTTATGTCAATG	chr15:28359614-28359733
BA_j195992_020220	CCTGAAAAACACACATGTCCACACAACCACGTTCTGCTACTTTTGCTATTTATGTCAATGCAACAGAGACGGATGACCACCAACCTATAGTTTATCGCCAGCCGCACGTACTCCGCGCGG	chr15:28359674-28359793
BA_j195992_020221	CAACAGAGACGGATGACCACCAACCTATAGTTTATCGCCAGCCGCACGTACTCCGCGCGGTTGTCCAGGGTGATGTGTGTGTGCTTGGAGCTCAACTGAATGTCCTGGCCACTGGCACTT	chr15:28359734-28359853
BA_j195992_020222	TTGTCCAGGGTGATGTGTGTGTGCTTGGAGCTCAACTGAATGTCCTGGCCACTGGCACTTGGCACTGTGAAGGGCAGGCTCATGGCTTCAAACTCCTCTGAGGTGGCTTCATTGTCTCGG	chr15:28359794-28359913
BA_j195992_020223	GGCACTGTGAAGGGCAGGCTCATGGCTTCAAACTCCTCTGAGGTGGCTTCATTGTCTCGGATGTACATGAGTCCAGGAATAAAATCCTTATCAACCTTTTAAGGAGAAAAAGAAAGCCCA	chr15:28359854-28359973
BA_j195992_020224	ATGTACATGAGTCCAGGAATAAAATCCTTATCAACCTTTTAAGGAGAAAAAGAAAGCCCATGTGTCGACTCACGGCTCATCTCCATCCCAGACTCCAGTCCACCCAGCACACTCTGTCAA	chr15:28359914-28360033
BA_j195992_020225	TGTGTCGACTCACGGCTCATCTCCATCCCAGACTCCAGTCCACCCAGCACACTCTGTCAAGCAGGAACCAGGGTCAGCCTCAAGTGCATCTCGAGGCTGCAAGTGCATGGCACACACCAA	chr15:28359974-28360093
BA_j195992_020226	GCAGGAACCAGGGTCAGCCTCAAGTGCATCTCGAGGCTGCAAGTGCATGGCACACACCAAGATATAAGAGGAGCAACGAGAGAGTACTTCACCCAAGGAGCTGAACGAAGAATTCACAAT	chr15:28360034-28360153
BA_j195992_020227	GATATAAGAGGAGCAACGAGAGAGTACTTCACCCAAGGAGCTGAACGAAGAATTCACAATTCAGCCAAATGCTTAAAACTAACCACCGAGAAAGTTACAGCAACTGGCTAGCAAGGGTTC	chr15:28360094-28360213
BA_j195992_020228	TCAGCCAAATGCTTAAAACTAACCACCGAGAAAGTTACAGCAACTGGCTAGCAAGGGTTCCCTCCCTGCAGCCGAGGCACAACACAGCCATGGGGAATGAGCTGGCTGTGGTCGCCCCAG	chr15:28360154-28360273
BA_j195992_020229	CCTCCCTGCAGCCGAGGCACAACACAGCCATGGGGAATGAGCTGGCTGTGGTCGCCCCAGGACAGAGCCTCCCGTGCAAGCCTGACTCACGGCCCCCAGCTGCCCAAAAGCTCAGCTTCT	chr15:28360214-28360333
BA_j195992_020230	GACAGAGCCTCCCGTGCAAGCCTGACTCACGGCCCCCAGCTGCCCAAAAGCTCAGCTTCTTCACAGGGGAGGCAGTGAGCTTCCTTATCTGACAAGACAGTGTATGTTACAAAACACCAG	chr15:28360274-28360393
BA_j195992_020231	TCACAGGGGAGGCAGTGAGCTTCCTTATCTGACAAGACAGTGTATGTTACAAAACACCAGAAAATAGATGGTCTATTTTTTTTTTTTTTTTTTGCTACTCAAAGGTGGTCCACAGCCAAC	chr15:28360334-28360453
BA_j195992_020232	AAAATAGATGGTCTATTTTTTTTTTTTTTTTTTGCTACTCAAAGGTGGTCCACAGCCAACAGCCTCTGCGTCACCTGGGCACTGAGATTAGGCCAGAGTTCACAGCCTGACCGGACCCGC	chr15:28360394-28360513
BA_j195992_020233	AGCCTCTGCGTCACCTGGGCACTGAGATTAGGCCAGAGTTCACAGCCTGACCGGACCCGCAGAACAGACTGTGCCTGTTAACAAGACCCTAGAGGCCCCGCCTGCCGCCCCAGGGAGTTA	chr15:28360454-28360573
BA_j195992_020234	AGAACAGACTGTGCCTGTTAACAAGACCCTAGAGGCCCCGCCTGCCGCCCCAGGGAGTTACCTCACTGAGGTCCGCGATGGTGAGGCTCATCCCAGCCAGCTGCTTCCAGACAGGCTCGG	chr15:28360514-28360633
BA_j195992_020235	CCTCACTGAGGTCCGCGATGGTGAGGCTCATCCCAGCCAGCTGCTTCCAGACAGGCTCGGCAAGGTTGAGGCTCAGGGGACTCCCGGTTCGGATGGCAATGCCCAGCAACACACCTGATC	chr15:28360574-28360693
BA_j195992_020236	CAAGGTTGAGGCTCAGGGGACTCCCGGTTCGGATGGCAATGCCCAGCAACACACCTGATCATTCAGGACACAAGTGACAGAGGACACTTCAAAAGGATGACAAAACTTCCCGCTCACTCA	chr15:28360634-28360753
BA_j195992_020237	ATTCAGGACACAAGTGACAGAGGACACTTCAAAAGGATGACAAAACTTCCCGCTCACTCACACACGCCACTGACAGCAGCTCCACACTCAGGACTCAGAGCCTTCTGAAGCAGCAACACC	chr15:28360694-28360813
BA_j195992_020238	CACACGCCACTGACAGCAGCTCCACACTCAGGACTCAGAGCCTTCTGAAGCAGCAACACCCACATCATAGGTCTAGGCCCTTCCTCAAGACCGCCTGTCCTGCTCTAAATCTATCCTTTT	chr15:28360754-28360873
BA_j195992_020239	CACATCATAGGTCTAGGCCCTTCCTCAAGACCGCCTGTCCTGCTCTAAATCTATCCTTTTGTGCCTAAAAGCCTCTAACTCTTCACATCCTTTCTGCACGCACACTAGTTTAAGCCACAC	chr15:28360814-28360933
BA_j195992_020240	GTGCCTAAAAGCCTCTAACTCTTCACATCCTTTCTGCACGCACACTAGTTTAAGCCACACAGTGGCCAATTCTTCTTCTTATGACAGCAAAGAGCTGGAACTTCCCCACGGGAGTGTCCT	chr15:28360874-28360993
BA_j195992_020241	AGTGGCCAATTCTTCTTCTTATGACAGCAAAGAGCTGGAACTTCCCCACGGGAGTGTCCTCCAGGGAGCTACAGCCCTGCCCAGGAGGTGCTGGCTGTGGTGGGACGCACAGCCGAGGAC	chr15:28360934-28361053
BA_j195992_020242	CCAGGGAGCTACAGCCCTGCCCAGGAGGTGCTGGCTGTGGTGGGACGCACAGCCGAGGACACCCTGCACACCCTCAGTGGGACAGGAAGGAGGGACTGGCCAATGGCGAAGACCTCACCC	chr15:28360994-28361113
BA_j195992_020243	ACCCTGCACACCCTCAGTGGGACAGGAAGGAGGGACTGGCCAATGGCGAAGACCTCACCCCACTCTGATCCCAAGTCTCAGATAAACACTGAAGATGCAGAAACAGAATCTCCCATCTTC	chr15:28361054-28361173
BA_j195992_020244	CACTCTGATCCCAAGTCTCAGATAAACACTGAAGATGCAGAAACAGAATCTCCCATCTTCTGAGTACCCGAGGCAGTCTCCAGTCCTCAGCACGTGGCCGGGGCTGGCTCTGCCAGTGCC	chr15:28361114-28361233
BA_j195992_020245	TGAGTACCCGAGGCAGTCTCCAGTCCTCAGCACGTGGCCGGGGCTGGCTCTGCCAGTGCCTGCAGCTGTGCACAGAGCTTCCGACGGTCCACCACCGTCAGGCCCTCAATGCTAGGCACG	chr15:28361174-28361293
BA_j195992_020246	TGCAGCTGTGCACAGAGCTTCCGACGGTCCACCACCGTCAGGCCCTCAATGCTAGGCACGGAAGTCAACAGCACCTCGTTCGCTTCCACAATGTTGGTGAAAGGCACGATCAATATTAAA	chr15:28361234-28361353
BA_j195992_020247	GAAGTCAACAGCACCTCGTTCGCTTCCACAATGTTGGTGAAAGGCACGATCAATATTAAAAGTCTTTTCTTTTTCTTTTTTTTTTTTTTTTTGATACAGAGTGTTGCCCAGGCTGGAGTG	chr15:28361294-28361413
BA_j195992_020248	CCTGACCTCAGGCAATCTGCCTGCCTCAGCCTCCCAAAGTGCTAGGGTTATAGGCGTGAGCCACCGCGCCTCACCCTAAAAGTCATTTTTATTGGTAACAGTCTCAAAAACTAAAAGCAG	chr15:28361588-28361707
BA_j195992_020249	CCACCGCGCCTCACCCTAAAAGTCATTTTTATTGGTAACAGTCTCAAAAACTAAAAGCAGATATTCAAGATATCTACTGTCACTCCTCAAACAGATAGTACATTTTAACTCAAGAGCAGG	chr15:28361648-28361767
BA_j195992_020250	ATATTCAAGATATCTACTGTCACTCCTCAAACAGATAGTACATTTTAACTCAAGAGCAGGCACAGGCCACAGCGACACAGTCTCAAGCGGCCGAGAAGCTCACCCAGGAAGCGGAACATG	chr15:28361708-28361827
BA_j195992_020251	CACAGGCCACAGCGACACAGTCTCAAGCGGCCGAGAAGCTCACCCAGGAAGCGGAACATGCTGCTGTGCACGGGTGCTCTGGCGGCCGGGCTGAGCAGGTAGCAGTCTCGGTTGGCCCCA	chr15:28361768-28361887
BA_j195992_020252	CTGCTGTGCACGGGTGCTCTGGCGGCCGGGCTGAGCAGGTAGCAGTCTCGGTTGGCCCCAGACTCATCCCTCCCGTTGGGTGTCACGATCAGCAGGGGCGTGAGTCCGTTCTGCAGCTCC	chr15:28361828-28361947
BA_j195992_020253	GACTCATCCCTCCCGTTGGGTGTCACGATCAGCAGGGGCGTGAGTCCGTTCTGCAGCTCCTCACAGATCTCAGCTATGGACTCGCTGTAGCCGCCCCCACAGTCATCCACAGATTCACCT	chr15:28361888-28362007
BA_j195992_020254	TCACAGATCTCAGCTATGGACTCGCTGTAGCCGCCCCCACAGTCATCCACAGATTCACCTGCAGGGGAGAAGCAGCCACTCGAAGTCCCCTCACACAGTCCTGTGTAAAGAGAGCCCCAA	chr15:28361948-28362067
BA_j195992_020255	GCAGGGGAGAAGCAGCCACTCGAAGTCCCCTCACACAGTCCTGTGTAAAGAGAGCCCCAACGCTCCCACACCATGTGGCCTCTGTGCTCCCTGTGGGCTCAGGCGACCACTGCCGGGGAC	chr15:28362008-28362127
BA_j195992_020256	CGCTCCCACACCATGTGGCCTCTGTGCTCCCTGTGGGCTCAGGCGACCACTGCCGGGGACACAGGTGCTCCAGCACGTGGCAAGTTCTCACCCACAAACTTGACTTTCCAGACACGGTGA	chr15:28362068-28362187
BA_j195992_020257	ACAGGTGCTCCAGCACGTGGCAAGTTCTCACCCACAAACTTGACTTTCCAGACACGGTGAGGAAGGAGGAGGCTGTCGGGACCAAACGAGCTCATCTTAGCACACATCTGCCCAAAGACA	chr15:28362128-28362247
BA_j195992_020258	GGAAGGAGGAGGCTGTCGGGACCAAACGAGCTCATCTTAGCACACATCTGCCCAAAGACAGACTTGGTGCCGTCGGGGCCGGCCAGCCCGCCTTTGCTCCTTGATCGTTTGACCTGGAGA	chr15:28362188-28362307
BA_j195992_020259	GACTTGGTGCCGTCGGGGCCGGCCAGCCCGCCTTTGCTCCTTGATCGTTTGACCTGGAGAGGAGGAAGCAAGCAAGCGTGAGGCCGCTGCCGCAGCAGGAAGCACACAGTCGGGGATATG	chr15:28362248-28362367
BA_j195992_020260	GGAGGAAGCAAGCAAGCGTGAGGCCGCTGCCGCAGCAGGAAGCACACAGTCGGGGATATGCGGCACTGGCGAATGCACGAGGAGGAGGCACCGTGCATGGGCCCCTCCCTGGTCACACAC	chr15:28362308-28362427
BA_j195992_020261	CGGCACTGGCGAATGCACGAGGAGGAGGCACCGTGCATGGGCCCCTCCCTGGTCACACACCTGCTTGTGTGGACGCCAGGCAGACCCTGCCGTCTGGGGCGCTCGACTGTGGACACCCGA	chr15:28362368-28362487
BA_j195992_020262	CTGCTTGTGTGGACGCCAGGCAGACCCTGCCGTCTGGGGCGCTCGACTGTGGACACCCGAGACCGCTGCCTCACCCCATTGGGCATGTCGCCAGTGATGTGCCCAGCAGCCCCCAGGACT	chr15:28362428-28362547
BA_j195992_020263	GACCGCTGCCTCACCCCATTGGGCATGTCGCCAGTGATGTGCCCAGCAGCCCCCAGGACTAGTGTGTCTGAACAAACACACCTTCCAACACGACACACACCACCACCACGTCCACAGCTG	chr15:28362488-28362607
BA_j195992_020264	AGTGTGTCTGAACAAACACACCTTCCAACACGACACACACCACCACCACGTCCACAGCTGCGGCCCGGCAGCACCACCCTGGCACGGACCATCCTCACACCCTAAGCACTGCTGCTACTT	chr15:28362548-28362667
BA_j195992_020265	CGGCCCGGCAGCACCACCCTGGCACGGACCATCCTCACACCCTAAGCACTGCTGCTACTTCACCATCTTGCCACGACCTCATGAAATAAGACACCAGGAACTCCAAAAGCAGCTCCCCCA	chr15:28362608-28362727
BA_j195992_020266	CACCATCTTGCCACGACCTCATGAAATAAGACACCAGGAACTCCAAAAGCAGCTCCCCCAGCAGACCAGAACAGACTCCCGGCACTCAAAGATTCAACCCAATGCCCCTGAGACTGAAGC	chr15:28362668-28362787
BA_j195992_020267	GCAGACCAGAACAGACTCCCGGCACTCAAAGATTCAACCCAATGCCCCTGAGACTGAAGCAGACACAGTGAGTGAGTGCCTCAGCCAGGACCAGCCCTTCCCCACATCTGCTTCCACCCA	chr15:28362728-28362847
BA_j195992_020268	AGACACAGTGAGTGAGTGCCTCAGCCAGGACCAGCCCTTCCCCACATCTGCTTCCACCCATCCCATTTCCAAGCCTTGGGGCCACTCAGCCTCCCCAACACAGGCAGTCACTCCCTGCCC	chr15:28362788-28362907
BA_j195992_020269	TCCCATTTCCAAGCCTTGGGGCCACTCAGCCTCCCCAACACAGGCAGTCACTCCCTGCCCATCCTTCTCATCCTAAGCTACAATTGCTAAAGGCTCAGGGGCCTCCAATTCCCAAAGACA	chr15:28362848-28362967
BA_j195992_020270	ATCCTTCTCATCCTAAGCTACAATTGCTAAAGGCTCAGGGGCCTCCAATTCCCAAAGACACCAGGGCAGGAGCCCTAGGGCCCCGCCGCAGCAGGACCTCGGCACATCGGAGGGCAGGTG	chr15:28362908-28363027
BA_j195992_020271	CCAGGGCAGGAGCCCTAGGGCCCCGCCGCAGCAGGACCTCGGCACATCGGAGGGCAGGTGGCCGAGGCTGTGCATCAGAATCATCTGGGAAGCCCAGTCTGGAAGGATGTCAAAAAGAAA	chr15:28362968-28363087
BA_j195992_020272	GCCGAGGCTGTGCATCAGAATCATCTGGGAAGCCCAGTCTGGAAGGATGTCAAAAAGAAAAATTGAAGAAAAAATGGTCCTGAGAATGTATTTTGATGACTCCTCCAGTGAAGCTCTCTT	chr15:28363028-28363147
BA_j195992_020273	AATTGAAGAAAAAATGGTCCTGAGAATGTATTTTGATGACTCCTCCAGTGAAGCTCTCTTCACCTTTAGCTCACTTAAAGTTGAGTTTAAACAGCTTACAGAGCAGGCTGCCATAACCAA	chr15:28363088-28363207
BA_j195992_020274	CACCTTTAGCTCACTTAAAGTTGAGTTTAAACAGCTTACAGAGCAGGCTGCCATAACCAAGACTAAAAATACAAGAAGAATGACAGGAGCCACAGTTGCCTGTAGAATGAACTTGTCTGC	chr15:28363148-28363267
BA_j195992_020275	GACTAAAAATACAAGAAGAATGACAGGAGCCACAGTTGCCTGTAGAATGAACTTGTCTGCGTGCCACACACACGGCTAGTGTTCACAGACGTGAGTTCCTGGAAACTCGCGGCAGCTTGT	chr15:28363208-28363327
BA_j195992_020276	GTGCCACACACACGGCTAGTGTTCACAGACGTGAGTTCCTGGAAACTCGCGGCAGCTTGTTAAGGCTCCATCATGCCCAGAGGAGACTAGGCTACAAGAAAAGAACAGGACATGCCCTAT	chr15:28363268-28363387
BA_j195992_020277	TAAGGCTCCATCATGCCCAGAGGAGACTAGGCTACAAGAAAAGAACAGGACATGCCCTATGTCACGGCGGCTGTGTGAGAGGAGAGGTGCACCCAGCTCCCCGAAGCCCACGGGGCTGCC	chr15:28363328-28363447
BA_j195992_020278	GTCACGGCGGCTGTGTGAGAGGAGAGGTGCACCCAGCTCCCCGAAGCCCACGGGGCTGCCTCTCCTCCATGACGACACCCACTAGTAGAGGCTGTCTGCACTCAGAGGCTGCAGAAAACA	chr15:28363388-28363507
BA_j195992_020279	TCTCCTCCATGACGACACCCACTAGTAGAGGCTGTCTGCACTCAGAGGCTGCAGAAAACAGCAGCCATAAGGCTGGAGGCAGACAGGCTCCTGCGGGACAGCACTTTCTCTGCTCAATAG	chr15:28363448-28363567
BA_j195992_020280	GCAGCCATAAGGCTGGAGGCAGACAGGCTCCTGCGGGACAGCACTTTCTCTGCTCAATAGAAACACAGATGATTTTAACTGTCTTTAATCTGAATTCCCTAAATTTTCAGAAATGTGCAT	chr15:28363508-28363627
BA_j195992_020281	AAACACAGATGATTTTAACTGTCTTTAATCTGAATTCCCTAAATTTTCAGAAATGTGCATGCAATAACTCTGTAATAAATTTTTAAGTATAAAAAAGTTTTTATGTAGTGATGTTCAGAT	chr15:28363568-28363687
BA_j195992_020282	GCAATAACTCTGTAATAAATTTTTAAGTATAAAAAAGTTTTTATGTAGTGATGTTCAGATCCTGCTATAAAACTAAATAAAATTCCCAACAAACAAAACCTTCCAGTAAGATGACCTGTG	chr15:28363628-28363747
BA_j195992_020283	CCTGCTATAAAACTAAATAAAATTCCCAACAAACAAAACCTTCCAGTAAGATGACCTGTGTTCTGGAGTCTCTGAAACTATCCAGACAGCTGTGAGAGTCCCTCCCATGGCATCCTCTTG	chr15:28363688-28363807
BA_j195992_020284	TTCTGGAGTCTCTGAAACTATCCAGACAGCTGTGAGAGTCCCTCCCATGGCATCCTCTTGGGAGGCGTGTCCCTGAGCCCATCATCGCAGCCATGGGGTGGCGGGTTGGAGGCGCCTGTG	chr15:28363748-28363867
BA_j195992_020285	GGAGGCGTGTCCCTGAGCCCATCATCGCAGCCATGGGGTGGCGGGTTGGAGGCGCCTGTGCAGCCTTCCTGGCTCCGTGCTGGTGTCCTGTGCACACCCTGAATTCAAACAATGTTTTTC	chr15:28363808-28363927
BA_j195992_020286	CAGCCTTCCTGGCTCCGTGCTGGTGTCCTGTGCACACCCTGAATTCAAACAATGTTTTTCTCCATGTTCATTTTTAGGCAGAAAATCACTTCTATTTCTACATCTGTAGAAAATTTCCTC	chr15:28363868-28363987
BA_j195992_020287	TCCATGTTCATTTTTAGGCAGAAAATCACTTCTATTTCTACATCTGTAGAAAATTTCCTCGCTTTGGGAGGGGCATGCTACCCTGAACGGGAAGGAGCCACCTCTGGCACCCGGGGCCGT	chr15:28363928-28364047
BA_j195992_020288	GCTTTGGGAGGGGCATGCTACCCTGAACGGGAAGGAGCCACCTCTGGCACCCGGGGCCGTGGCTGAGCCAGAGCAGCCCCCAGACGTCAATCCACATTGCACACTAGGCTGAAGGGTGTT	chr15:28363988-28364107
BA_j195992_020289	AACACAGTGAAACCCTGTCACCACTAAAAATACAAAAAAGGCTGGGTGCGGTGGCTCATGCCTACAGCACTTTGGGAGGCCGAGGCGAGTGGATCACCTGCAGTCAGGAGTTTGGGACCA	chr15:28364227-28364346
BA_j195992_020590	AACACAGTGAAACCCTGTCACCACTAAAAATACAAAAAAGGCTGGGTGCGGTGGCTCATGCCTACAGCACTTTGGGAGGCCGAGGCGAGTGGATCACCTGCAGTCAGGAGTTTGGGACCA	chr15:28364227-28364346
BA_j195992_020290	AAAAAAAAAAAAAAAAAAAAAAAGGCCTGATATAAGTTGTCGTTTTTTGTTTGCTTTGAGACAGTGTCTGGCTCTGTCGCCCAGACTGGAGTACGCTGGTATGATCTCGGCTCACTACAA	chr15:28364561-28364680
BA_j195992_020291	CAAGTAGCTGGGACTACAGGCACCCACCACCACACAAGGCTAATTTTTGTATTTTTTGTAGAGATGGGGTTTTATCACGTTGCCCAGGATGGTCTCAGACTCCTAGGCTCAAGCAATCCA	chr15:28364724-28364843
BA_j195992_020292	GAGATGGGGTTTTATCACGTTGCCCAGGATGGTCTCAGACTCCTAGGCTCAAGCAATCCATCCACGTCAGCCTCCCAAAGTGCTGGGATTACAGGCATGAGCCACCACCAACGACTAATA	chr15:28364784-28364903
BA_j195992_020293	TCCCAAAGTGCTGGGATTACAGGCATGAGCCACCACCAACGACTAATATAAATTTGTTTGCCATTTACCCAGTTTGTTTTTTCAATTGCATACTGAACGTTTTTGTAACACAAGCTGGGG	chr15:28364856-28364975
BA_j195992_020294	CCATTTACCCAGTTTGTTTTTTCAATTGCATACTGAACGTTTTTGTAACACAAGCTGGGGATAGCAAGATGAGTAAGAAAGAGGTGCTCAGCATGTAATGACTTCTTAAAAATTTCAGAT	chr15:28364916-28365035
BA_j195992_020295	ATAGCAAGATGAGTAAGAAAGAGGTGCTCAGCATGTAATGACTTCTTAAAAATTTCAGATGATACAAAGACAGAAACAAGGGTGCCTAACCTGCATCCTAGTTTATCAAAACTTCACTGA	chr15:28364976-28365095
BA_j195992_020296	GATACAAAGACAGAAACAAGGGTGCCTAACCTGCATCCTAGTTTATCAAAACTTCACTGATTCCCAGAGTCCCCCAGGCTTGAATACCCACCCTGAGAGCCCCTGGCCCAAAAAGTCTGC	chr15:28365036-28365155
BA_j195992_020297	TTCCCAGAGTCCCCCAGGCTTGAATACCCACCCTGAGAGCCCCTGGCCCAAAAAGTCTGCGTGCGGTTTTGAGGGAGGTGCAAGTCAAGGTGCACTCAATCGCGGGGGTTAGACAACGCA	chr15:28365096-28365215
BA_j195992_020298	GTGCGGTTTTGAGGGAGGTGCAAGTCAAGGTGCACTCAATCGCGGGGGTTAGACAACGCAGAAGCCATCAGCTGGCCTTGCCTACAAGCTATAATGTTTATGATGCACAGCAAACTGAAG	chr15:28365156-28365275
BA_j195992_020299	GAAGCCATCAGCTGGCCTTGCCTACAAGCTATAATGTTTATGATGCACAGCAAACTGAAGCCATCGTCCAAGGTAGGGAAATAAAAGCTTTTTTATGAACCTAGTTAAACAACCTATTTA	chr15:28365216-28365335
BA_j195992_020300	CCATCGTCCAAGGTAGGGAAATAAAAGCTTTTTTATGAACCTAGTTAAACAACCTATTTATGTGAGGACGTGACTGACGTACAGCTTAGCATTAAACACTCTGACGTCAGTGAAGAGACC	chr15:28365276-28365395
BA_j195992_020301	TGTGAGGACGTGACTGACGTACAGCTTAGCATTAAACACTCTGACGTCAGTGAAGAGACCAGCTCCATCAATGTGGTCACATGAGCTGTCCAACAAAGGACAAGAGTTTCGTGTCTTAAT	chr15:28365336-28365455
BA_j195992_020302	AGCTCCATCAATGTGGTCACATGAGCTGTCCAACAAAGGACAAGAGTTTCGTGTCTTAATTCAAAATGCCCCCAAGTATAACTCTGAAAACATTTCTAGTCTTGTAATCAACATCAGGGT	chr15:28365396-28365515
BA_j195992_020303	TCAAAATGCCCCCAAGTATAACTCTGAAAACATTTCTAGTCTTGTAATCAACATCAGGGTAAAAATCATGTGTTAATACAAAGGTACAGGAACAAAGAATTTGTTCTTCATGGCTCTCTG	chr15:28365456-28365575
BA_j195992_020304	AAAAATCATGTGTTAATACAAAGGTACAGGAACAAAGAATTTGTTCTTCATGGCTCTCTGTGTCTGATCCAAGAGGCGAGGCCAGTTTCATTTGAGCATTAAATGTCAAGTTCTGCACGC	chr15:28365516-28365635
BA_j195992_020305	TGTCTGATCCAAGAGGCGAGGCCAGTTTCATTTGAGCATTAAATGTCAAGTTCTGCACGCTATCATCATCAGGGGCCGAGGCTTCTCTTTGTTTTTAATTAATTGTTTTTAACTGTGAGT	chr15:28365576-28365695
BA_j195992_020306	TATCATCATCAGGGGCCGAGGCTTCTCTTTGTTTTTAATTAATTGTTTTTAACTGTGAGTTTATATACACTTGAAGCAGTATACATTTAGAAATGGTCTACTTGTCGTTTCTTTGATTAC	chr15:28365636-28365755
BA_j195992_020307	TTATATACACTTGAAGCAGTATACATTTAGAAATGGTCTACTTGTCGTTTCTTTGATTACTACCCATGAGACAGTATTAGTAATTCTGGCCTATGAAATTGGCAAAGAAAACTACCAGTG	chr15:28365696-28365815
BA_j195992_020308	TACCCATGAGACAGTATTAGTAATTCTGGCCTATGAAATTGGCAAAGAAAACTACCAGTGGTGGGGAGGGTGTGAGGATGGTGGGAACATGAACTGTTATAACCTATAATCGGATGTATC	chr15:28365756-28365875
BA_j195992_020309	GTGGGGAGGGTGTGAGGATGGTGGGAACATGAACTGTTATAACCTATAATCGGATGTATCATCAAATTGTCACTGGGCCTCTGACCCACTCCACTTCTCAGAACTTAACAAAAGGGGTGA	chr15:28365816-28365935
BA_j195992_020310	ATCAAATTGTCACTGGGCCTCTGACCCACTCCACTTCTCAGAACTTAACAAAAGGGGTGACCGAAGATACACCCAGATAGCCCTGCCTGTACCACAGAAAAGTGGGCACGGCCCCCCAGC	chr15:28365876-28365995
BA_j195992_020311	CCGAAGATACACCCAGATAGCCCTGCCTGTACCACAGAAAAGTGGGCACGGCCCCCCAGCACCATCAGAGAAATCTGACAGAGTAAACCAGGACACACCCCTGCAAGAGAGGAGCAGGCT	chr15:28365936-28366055
BA_j195992_020312	ACCATCAGAGAAATCTGACAGAGTAAACCAGGACACACCCCTGCAAGAGAGGAGCAGGCTGCAGGCAGCTGCCAAACACAAGCAGCCCCACAGGACCCTATTCCATGGCAGGGAGGAGAG	chr15:28365996-28366115
BA_j195992_020313	GCAGGCAGCTGCCAAACACAAGCAGCCCCACAGGACCCTATTCCATGGCAGGGAGGAGAGCAGCAAATTTCAAAAGGCAGTGATCCTGCTTTGGCTGTAACAAATAGACACACACCTCCC	chr15:28366056-28366175
BA_j195992_020314	CAGCAAATTTCAAAAGGCAGTGATCCTGCTTTGGCTGTAACAAATAGACACACACCTCCCAATGTAACAGCAGCGGTTATCATCATGCAGTGGGAAGAGGGCTGATTTTATTTTCCCCAT	chr15:28366116-28366235
BA_j195992_020315	AATGTAACAGCAGCGGTTATCATCATGCAGTGGGAAGAGGGCTGATTTTATTTTCCCCATTCTTGCTGACCTGTGTTTGTGCTTTTGGACTATCTGACATAAATCTTCATTACTTCTGTA	chr15:28366176-28366295
BA_j195992_020316	TCTTGCTGACCTGTGTTTGTGCTTTTGGACTATCTGACATAAATCTTCATTACTTCTGTATAAAGAAACACACTGACATTCCTGGAAGCCCCAGCACATCACATACAGGAAGCCCACAAA	chr15:28366236-28366355
BA_j195992_020317	TAAAGAAACACACTGACATTCCTGGAAGCCCCAGCACATCACATACAGGAAGCCCACAAAAAGGAAGGTGGCACCTGCTCTTTAAAGTTGGGGTGCACAGGATGGCAGGCTACCAGCGCT	chr15:28366296-28366415
BA_j195992_020318	AAGGAAGGTGGCACCTGCTCTTTAAAGTTGGGGTGCACAGGATGGCAGGCTACCAGCGCTCTCGTCCCAGCCCAGGTACCCACGAAAGCATCACTTCTAAGGCTGTCAGACTTGGAGAGT	chr15:28366356-28366475
BA_j195992_020319	CTCGTCCCAGCCCAGGTACCCACGAAAGCATCACTTCTAAGGCTGTCAGACTTGGAGAGTAATCTCCATGTGCTACCTGGATGCGGTTCAGCTCCACGACGGGGCCATGCTGACGATCGC	chr15:28366416-28366535
BA_j195992_020320	TGGCTTAGATCCGGACTCTTGTCTAGTCTGTAAAATGGAACATTTGCCTTGGAAAAAAATCTGACACTGAAACACATGGTTTCTCCCAGCATCTTCAGAGAATACAGAGAGGCCCTGATG	chr15:33260625-33260744
BA_j195992_020321	CTGACACTGAAACACATGGTTTCTCCCAGCATCTTCAGAGAATACAGAGAGGCCCTGATGGAGACAGACAATCTCCCCAAACATCCCAACATTGTTTATCCAAGCATTCACTGTATCACA	chr15:33260685-33260804
BA_j195992_020322	GAGACAGACAATCTCCCCAAACATCCCAACATTGTTTATCCAAGCATTCACTGTATCACACTTGATAATGGGTGCTACACTATGGAGATATTGACCCGGTAAGAATAAAATATCACTTGG	chr15:33260745-33260864
BA_j195992_020323	CTTGATAATGGGTGCTACACTATGGAGATATTGACCCGGTAAGAATAAAATATCACTTGGGCCAAATCCTAGGAATTCACATGCTGAGAATGGGATAGGGGAGAACTTACCTCCTATCAC	chr15:33260805-33260924
BA_j195992_020324	GCCAAATCCTAGGAATTCACATGCTGAGAATGGGATAGGGGAGAACTTACCTCCTATCACTTATTTGTATCCTAGTCCAATATAAAGGCTTCATGGGACAACTGGGCTCGATGGCTGGTT	chr15:33260865-33260984
BA_j195992_020325	TTATTTGTATCCTAGTCCAATATAAAGGCTTCATGGGACAACTGGGCTCGATGGCTGGTTTTCGAGGACATTGACTGGAAGAAGAGCCAAGTCCAAAGAAGAGTCCAGGGGGAGGTGGGG	chr15:33260925-33261044
BA_j195992_020326	TTCGAGGACATTGACTGGAAGAAGAGCCAAGTCCAAAGAAGAGTCCAGGGGGAGGTGGGGGTGCAAGTCCTGGGGGTGGTGGAGCAGGAGGAGGCCCTCCAGGGTTGGGTGGGGCAGGGG	chr15:33260985-33261104
BA_j195992_020327	GTGCAAGTCCTGGGGGTGGTGGAGCAGGAGGAGGCCCTCCAGGGTTGGGTGGGGCAGGGGAGTTAGGAAGTGGGGGTGGGGGTGGGGGTGGTGGAGGTCCAGCACTTGAAGGTGGAGGTA	chr15:33261045-33261164
BA_j195992_020328	AGTTAGGAAGTGGGGGTGGGGGTGGGGGTGGTGGAGGTCCAGCACTTGAAGGTGGAGGTAGAGGTGGCGGTGGAGGAGGCGGAGGTGGTAGCGGTGGCCCAGCACTCACAGGTGGCATTG	chr15:33261105-33261224
BA_j195992_020329	GAGGTGGCGGTGGAGGAGGCGGAGGTGGTAGCGGTGGCCCAGCACTCACAGGTGGCATTGGAGGTGCGGGAGACAAAGATCCAAGTCCTGAGGGGAGGGGCGGAGGGGGAGGGATGGATG	chr15:33261165-33261284
BA_j195992_020330	GAGGTGCGGGAGACAAAGATCCAAGTCCTGAGGGGAGGGGCGGAGGGGGAGGGATGGATGCGGGAGGCGGAGGCAATGCCTTCTGCTGATTTGATGCCATGCCCTCCATTGGCTGGAGTG	chr15:33261225-33261344
BA_j195992_020331	CGGGAGGCGGAGGCAATGCCTTCTGCTGATTTGATGCCATGCCCTCCATTGGCTGGAGTGCTGCATGGATGTCTTTGTGGTCATTTGGGGGTGAGAGCTGGCTTAAAGAGGAGATATTCA	chr15:33261285-33261404
BA_j195992_020332	CTGCATGGATGTCTTTGTGGTCATTTGGGGGTGAGAGCTGGCTTAAAGAGGAGATATTCAGCTTTTTGGGTACTAATTGATTACTTCTGGTTGTCTTGCTTTCACTTTCACAGGGCTTGA	chr15:33261345-33261464
BA_j195992_020333	GCTTTTTGGGTACTAATTGATTACTTCTGGTTGTCTTGCTTTCACTTTCACAGGGCTTGAGGAAGGTCTCTCTGTCTGTCTGGACGCACACATTTCTGAAGGTCTTTGGAGGGCAGTCAT	chr15:33261405-33261524
BA_j195992_020334	GGAAGGTCTCTCTGTCTGTCTGGACGCACACATTTCTGAAGGTCTTTGGAGGGCAGTCATCATCGGTGGAAATGCACACATCTTTCCTCTCTTCACAACCCCCTCGCCATCTGTGTTCTA	chr15:33261465-33261584
BA_j195992_020335	CATCGGTGGAAATGCACACATCTTTCCTCTCTTCACAACCCCCTCGCCATCTGTGTTCTAGCTCGTGTTTCAGATTTTCAATGGTTTCTTCTAGTCTCGCTGTTATCATTGCATGCTCGC	chr15:33261525-33261644
BA_j195992_020336	GCTCGTGTTTCAGATTTTCAATGGTTTCTTCTAGTCTCGCTGTTATCATTGCATGCTCGCCCCGGATATGAAATGCCCGAAGTTCAAACTGTGCCTATAGGAAAATTCAGAGGGAAAGAA	chr15:33261585-33261704
BA_j195992_020337	CCCGGATATGAAATGCCCGAAGTTCAAACTGTGCCTATAGGAAAATTCAGAGGGAAAGAAAGTAATGAGTTTATTAAGAACAAACTTAAGAATTTAGAAACTCAATAATACCATCATGGT	chr15:33261645-33261764
BA_j195992_020338	AGTAATGAGTTTATTAAGAACAAACTTAAGAATTTAGAAACTCAATAATACCATCATGGTGCCACTGTAGCATGGCCCACATAAATGCAGGGAAATACAGAGACATTCTTTTAAGAATCC	chr15:33261705-33261824
BA_j195992_020339	GCCACTGTAGCATGGCCCACATAAATGCAGGGAAATACAGAGACATTCTTTTAAGAATCCATAAAGGTGTAAATTGCACTCTGAATTTTCCAGGGACCTAAACAGGCAGGAGTCAAAGCA	chr15:33261765-33261884
BA_j195992_020340	ATAAAGGTGTAAATTGCACTCTGAATTTTCCAGGGACCTAAACAGGCAGGAGTCAAAGCACAATTTCAACCAGCCTGAGCTCACGGGAGATAATTTTCATGGATTAAGGCTTAAAGTACA	chr15:33261825-33261944
BA_j195992_020341	CAATTTCAACCAGCCTGAGCTCACGGGAGATAATTTTCATGGATTAAGGCTTAAAGTACATCTATTACTTAAGAACTCTTACCCAATTTGCATATCAAACACAAAACTTTTAATAAAGTT	chr15:33261885-33262004
BA_j195992_020342	TCTATTACTTAAGAACTCTTACCCAATTTGCATATCAAACACAAAACTTTTAATAAAGTTTTGGACATGCTTGAATATCTATCTGTTTTACAACTTTTCGGGTTGGTTTCAAAAAAGAAA	chr15:33261945-33262064
BA_j195992_020343	TTGGACATGCTTGAATATCTATCTGTTTTACAACTTTTCGGGTTGGTTTCAAAAAAGAAAACTATAAAGAAAAAAATAGGTTTAGAGCTCCTCTGGCTTAGAGCTGTTCTCCCAGTCTTC	chr15:33262005-33262124
BA_j195992_020344	ACTATAAAGAAAAAAATAGGTTTAGAGCTCCTCTGGCTTAGAGCTGTTCTCCCAGTCTTCCAGAATGTCTCTTTCACTGAGTTTCCAGGACAATACAGCAGACACAGAAAGCAAGGGAAG	chr15:33262065-33262184
BA_j195992_020345	CAGAATGTCTCTTTCACTGAGTTTCCAGGACAATACAGCAGACACAGAAAGCAAGGGAAGAAGCCACGATAACTTACTTTTTTAAAGTTTCCTTATAAAAGCAGCCCAAGATCAGTATTT	chr15:33262125-33262244
BA_j195992_020346	AAGCCACGATAACTTACTTTTTTAAAGTTTCCTTATAAAAGCAGCCCAAGATCAGTATTTGTGTCTGTTTCATAATATAGCAATAAATAAGGAACAGAGAACATAAATAATGAAGATATT	chr15:33262185-33262304
BA_j195992_020347	GTGTCTGTTTCATAATATAGCAATAAATAAGGAACAGAGAACATAAATAATGAAGATATTATAGTATGCCATTTTCTTCTATTTACACAGCACTTTAAAGTATATAAGACAGTAGTAGCC	chr15:33262245-33262364
BA_j195992_020348	ATAGTATGCCATTTTCTTCTATTTACACAGCACTTTAAAGTATATAAGACAGTAGTAGCCTTTTTAATGCTTATTGCCTCAGTTATTTTAATGCACTGAGTCTGTAATTGTACACTTATT	chr15:33262305-33262424
BA_j195992_020349	TTTTTAATGCTTATTGCCTCAGTTATTTTAATGCACTGAGTCTGTAATTGTACACTTATTAGCACAGAGCTAGTGTACTCGCAGTCATTAACCAGCCCGTTCCTCAGCATTCAAAGCTAT	chr15:33262365-33262484
BA_j195992_020350	AGCACAGAGCTAGTGTACTCGCAGTCATTAACCAGCCCGTTCCTCAGCATTCAAAGCTATTCATCCTATTACAGTTAATTGGAAAGCAAATTTAGAATTTTATTAGAGTTTTCAAAATCC	chr15:33262425-33262544
BA_j195992_020351	TCATCCTATTACAGTTAATTGGAAAGCAAATTTAGAATTTTATTAGAGTTTTCAAAATCCAGTTTAACAGTAATTAAATATTTTTTGTCAATTTATTTAATTTCTGCCTCCCCCATGAGA	chr15:33262485-33262604
BA_j195992_020352	AGTTTAACAGTAATTAAATATTTTTTGTCAATTTATTTAATTTCTGCCTCCCCCATGAGATTATAAACTCCACAAGATGAAACTGGTGACAGTATTGTCTTTCTATCTGTATCCCAGCAG	chr15:33262545-33262664
BA_j195992_020353	TTATAAACTCCACAAGATGAAACTGGTGACAGTATTGTCTTTCTATCTGTATCCCAGCAGGTAGCCCAGGAAGTACATACCTCAGCAGCAATGGATGGATAAAAATCACTGGGATAGTTA	chr15:33262605-33262724
BA_j195992_020354	GTAGCCCAGGAAGTACATACCTCAGCAGCAATGGATGGATAAAAATCACTGGGATAGTTATATTCACTGTCATTGTCACTGTCCCAAGAGCCTCCCTTATCAAGACTCTCTTCACTATAA	chr15:33262665-33262784
BA_j195992_020355	TATTCACTGTCATTGTCACTGTCCCAAGAGCCTCCCTTATCAAGACTCTCTTCACTATAATTTCAGCACAAATATCTAGAACACCTAAAGCATGCACAAGTACAGCTCCCTTTTGCATTG	chr15:33262725-33262844
BA_j195992_020356	TTTCAGCACAAATATCTAGAACACCTAAAGCATGCACAAGTACAGCTCCCTTTTGCATTGAAAAAGTAAAGAAATATTTTAACAGCCTTGGAGGGAAAGGTATACACACAGGAAGCTCAT	chr15:33262785-33262904
BA_j195992_020357	AAAAAGTAAAGAAATATTTTAACAGCCTTGGAGGGAAAGGTATACACACAGGAAGCTCATCTACCTTCATTGAGATAACTTTTATACTATGATGTTTGCATAGTTCAGCAGATTGAATTA	chr15:33262845-33262964
BA_j195992_020358	CTACCTTCATTGAGATAACTTTTATACTATGATGTTTGCATAGTTCAGCAGATTGAATTATGAAGAGATCTACCATTTGTCTGGTGTTAAAAAAAAAAAAGATAACTTTTAACTATTTTT	chr15:33262905-33263024
BA_j195992_020359	TGAAGAGATCTACCATTTGTCTGGTGTTAAAAAAAAAAAAGATAACTTTTAACTATTTTTTACTAGGTTCAACTTTTCTCTAATATTCATTCTCAAGAGCAAACCCCTAAAGGGCTATAG	chr15:33262965-33263084
BA_j195992_020360	TACTAGGTTCAACTTTTCTCTAATATTCATTCTCAAGAGCAAACCCCTAAAGGGCTATAGTCAGGAGAACTGAAAGGCGAAGTTTTTCGAAGGCTCATCTTCTCATATGTGGACACGGTC	chr15:33263025-33263144
BA_j195992_020361	TCAGGAGAACTGAAAGGCGAAGTTTTTCGAAGGCTCATCTTCTCATATGTGGACACGGTCTGAGCCAACTCTGAGGGAAGGGGCTAGCTCTGGACACCGTCTATTTCTCGTGCAGTGCAG	chr15:33263085-33263204
BA_j195992_020362	TGAGCCAACTCTGAGGGAAGGGGCTAGCTCTGGACACCGTCTATTTCTCGTGCAGTGCAGAGCGCTGAGTGCCGAGTTTGGACTCACACCACCTGGTTCACGTCTTGGCTTAGGCACTTG	chr15:33263145-33263264
BA_j195992_020363	AGCGCTGAGTGCCGAGTTTGGACTCACACCACCTGGTTCACGTCTTGGCTTAGGCACTTGCGAGTTCTATGACCTCAGACAGGGAACGCTGTGTCCCTAAGCCTGAGTATCTTCAAGTGT	chr15:33263205-33263324
BA_j195992_020364	CGAGTTCTATGACCTCAGACAGGGAACGCTGTGTCCCTAAGCCTGAGTATCTTCAAGTGTAAAGTATAAATAATAGCCATCTCTAGGACTTTTATAAAAGTAAAATGAGATACTTCATAT	chr15:33263265-33263384
BA_j195992_020365	AAAGTATAAATAATAGCCATCTCTAGGACTTTTATAAAAGTAAAATGAGATACTTCATATAAAATAGTAGGCATTATGCCTGGAACACAGAAACGTTTGGATAAATCTTACTGTTAGTTT	chr15:33263325-33263444
BA_j195992_020366	AAAATAGTAGGCATTATGCCTGGAACACAGAAACGTTTGGATAAATCTTACTGTTAGTTTCTGTTGCTAATGCTAATGCTAATAGCAGAGCAAGAGACTAACAAATTCCTAATTATTTTT	chr15:33263385-33263504
BA_j195992_020367	CTGTTGCTAATGCTAATGCTAATAGCAGAGCAAGAGACTAACAAATTCCTAATTATTTTTTAAAATTTTCAGACAATGCTACCTTTGTAGAGGGACAGGCATAAACCTAGGAAAAGCTCA	chr15:33263445-33263564
BA_j195992_020368	TAAAATTTTCAGACAATGCTACCTTTGTAGAGGGACAGGCATAAACCTAGGAAAAGCTCAAAATCAGGATAAGCAAAGTACTGCAAATACCAAAGTTTACCTAGCCTTTTGTGAGTTCTA	chr15:33263505-33263624
BA_j195992_020369	AAATCAGGATAAGCAAAGTACTGCAAATACCAAAGTTTACCTAGCCTTTTGTGAGTTCTACTACCGATTACCTAAGTAATTTCGAGCTTCACTCAACTGTGAGATCGAGATAATCTTTGT	chr15:33263565-33263684
BA_j195992_020370	CTACCGATTACCTAAGTAATTTCGAGCTTCACTCAACTGTGAGATCGAGATAATCTTTGTTTCAACATCGTATCATTTCCATCTTCATTTCTCTCTCTCTTTCCTGTCCACTTCCACCCA	chr15:33263625-33263744
BA_j195992_020371	TTCAACATCGTATCATTTCCATCTTCATTTCTCTCTCTCTTTCCTGTCCACTTCCACCCACATCTTAGCCCTGATTACCACCCTGAATTACCCACATTTTAATTTCATTCTAATGACTAG	chr15:33263685-33263804
BA_j195992_020372	CATCTTAGCCCTGATTACCACCCTGAATTACCCACATTTTAATTTCATTCTAATGACTAGTTCGGTTCTGTCACAACAAACTAACTCTCAGCTGTTATTCTCAACTAAACCTTCTTTCAA	chr15:33263745-33263864
BA_j195992_020373	TTCGGTTCTGTCACAACAAACTAACTCTCAGCTGTTATTCTCAACTAAACCTTCTTTCAAGATTAAGAATCAAATATTCAAGAAGCAGTAATTTTACTCAATCCTCAACTTCTTAATGAT	chr15:33263805-33263924
BA_j195992_020374	GATTAAGAATCAAATATTCAAGAAGCAGTAATTTTACTCAATCCTCAACTTCTTAATGATATGAAAGAGTTTCAAAGACATACTGCATGGTGAAACTTTCCCTAATAAGGGAAATATTTT	chr15:33263865-33263984
BA_j195992_020375	ATGAAAGAGTTTCAAAGACATACTGCATGGTGAAACTTTCCCTAATAAGGGAAATATTTTTGGTGAACTTATTGAGTTTCTGCCTCCCCTATCAGATTATAAACTCCCCAAGATGAAATC	chr15:33263925-33264044
BA_j195992_020376	TGGTGAACTTATTGAGTTTCTGCCTCCCCTATCAGATTATAAACTCCCCAAGATGAAATCTTGTATCTAGAGCAAAAGCCCTGGCCCCACCTCCTCTTCTTTCTACCACTCTGTCAACGA	chr15:33263985-33264104
BA_j195992_020377	TTGTATCTAGAGCAAAAGCCCTGGCCCCACCTCCTCTTCTTTCTACCACTCTGTCAACGATCTTCTAAATCTGTTGAAGCTGACATGTAAAGCTATATATCATTTTAGCAGCTCTGAGGT	chr15:33264045-33264164
BA_j195992_020378	TCTTCTAAATCTGTTGAAGCTGACATGTAAAGCTATATATCATTTTAGCAGCTCTGAGGTAAGGCATTTGTTTAGTGTAGTGGGCAGAACACAAATCGGGCAGTTAAGTTCACCTCTCTG	chr15:33264105-33264224
BA_j195992_020379	AAGGCATTTGTTTAGTGTAGTGGGCAGAACACAAATCGGGCAGTTAAGTTCACCTCTCTGTACCTCAGTTTTTTTTGTAAGCTAAATGGGGATAATAAAATGTACCTGACAGAGCGGATA	chr15:33264165-33264284
BA_j195992_020380	TACCTCAGTTTTTTTTGTAAGCTAAATGGGGATAATAAAATGTACCTGACAGAGCGGATATGCCAGGGAGGCAAATTAATATACGTAAAAGAAAATACAGAAGAGTGTTTGCAGCATAGT	chr15:33264225-33264344
BA_j195992_020381	TGCCAGGGAGGCAAATTAATATACGTAAAAGAAAATACAGAAGAGTGTTTGCAGCATAGTAAGTGCTATTTCAGTTTGCCGTCATTATTATTCTCTCTCTAATGCCTGGCAGATCAGAGC	chr15:33264285-33264404
BA_j195992_020382	AAGTGCTATTTCAGTTTGCCGTCATTATTATTCTCTCTCTAATGCCTGGCAGATCAGAGCCCAGTGGCCCCATTAGCTTGCTCTTGGCTCTGGGTACGCTTCCCAGCCCCATGCCCTCTA	chr15:33264345-33264464
BA_j195992_020383	CCAGTGGCCCCATTAGCTTGCTCTTGGCTCTGGGTACGCTTCCCAGCCCCATGCCCTCTACTGTCTACATGCTCTATGCTTCTAAAGCAAAAATAGACATACCAAAATCCTTCTTAAATT	chr15:33264405-33264524
BA_j195992_020384	CTGTCTACATGCTCTATGCTTCTAAAGCAAAAATAGACATACCAAAATCCTTCTTAAATTCCTTTAGCTATGGCACTTTCCAACCCTACCTCTTTTCCTTCGCAGCAGAACTTTTTTGAA	chr15:33264465-33264584
BA_j195992_020385	CCTTTAGCTATGGCACTTTCCAACCCTACCTCTTTTCCTTCGCAGCAGAACTTTTTTGAAAAAAGCACTTGACCCATGCTTTATTTTTGTCATTCATTCACTTTCACCCAATTACTGGCT	chr15:33264525-33264644
BA_j195992_020386	AAAAGCACTTGACCCATGCTTTATTTTTGTCATTCATTCACTTTCACCCAATTACTGGCTTTCATCTCCCCCATCCTATTGAAACTCCATGATTTGACTGTTGCATTCAATCAGCACTTT	chr15:33264585-33264704
BA_j195992_020387	TTCATCTCCCCCATCCTATTGAAACTCCATGATTTGACTGTTGCATTCAATCAGCACTTTTCAGTGATTTTGACCTCTCTGCCACATTTGTTAAGAGTTGACTGTTGCACAAGCATTGAA	chr15:33264645-33264764
BA_j195992_020388	TCAGTGATTTTGACCTCTCTGCCACATTTGTTAAGAGTTGACTGTTGCACAAGCATTGAAATTCTGCTTCCCTGAACTCGATTCCACCTCTCTCCTTTTGTTCTCCTCCTACTTCTTTGC	chr15:33264705-33264824
BA_j195992_020389	ATTCTGCTTCCCTGAACTCGATTCCACCTCTCTCCTTTTGTTCTCCTCCTACTTCTTTGCTGTCCCTAGTCAATCTGTAGACTCATTCATCCTTAAGTGTGGTTCTCTTGGCATCTTCCT	chr15:33264765-33264884
BA_j195992_020390	TGTCCCTAGTCAATCTGTAGACTCATTCATCCTTAAGTGTGGTTCTCTTGGCATCTTCCTTGCCATTTTTTTCCTTATCACACTATACAATCTTTCTAGATGATCTCATATACTCATATA	chr15:33264825-33264944
BA_j195992_020391	TGCCATTTTTTTCCTTATCACACTATACAATCTTTCTAGATGATCTCATATACTCATATAAATGACACCAGGTGAGTACCTTCAAACTTGGTACCTTGAGATCATATTTCCAAGTATCCT	chr15:33264885-33265004
BA_j195992_020392	AATGACACCAGGTGAGTACCTTCAAACTTGGTACCTTGAGATCATATTTCCAAGTATCCTCTGGATTAATCTACTTAAATATTTAACCAGCTGCCTCAGATCCAACAGGTTGGAAAGTGA	chr15:33264945-33265064
BA_j195992_020393	CTGGATTAATCTACTTAAATATTTAACCAGCTGCCTCAGATCCAACAGGTTGGAAAGTGAACTCATTGTTGCCGAACCCCAATGTGTTCCTCCTCTGAAATTCCTCCTCACTATTAATGC	chr15:33265005-33265124
BA_j195992_020394	ACTCATTGTTGCCGAACCCCAATGTGTTCCTCCTCTGAAATTCCTCCTCACTATTAATGCCTCATCGCCTCCAGTCAGCACATCCAGAAACCTGATGTCATGCTGAATTTCTTGCTCTCT	chr15:33265065-33265184
BA_j195992_020395	CTCATCGCCTCCAGTCAGCACATCCAGAAACCTGATGTCATGCTGAATTTCTTGCTCTCTCTCATCCTCAACATGCTATTTGTCAAGTGTTATTGATTTCTCTTGTCACCCCCACCACCT	chr15:33265125-33265244
BA_j195992_020396	CTCATCCTCAACATGCTATTTGTCAAGTGTTATTGATTTCTCTTGTCACCCCCACCACCTCAATCTTTCACTGGACAAAGGCAATGAGCATTTTCTTGACTCAAATTCAACCACTTTGGT	chr15:33265185-33265304
BA_j195992_020397	CAATCTTTCACTGGACAAAGGCAATGAGCATTTTCTTGACTCAAATTCAACCACTTTGGTTCCAAGAAGATTTTGAAAAAATAAATAAATAAATGCAGATCCCTAGTCCTTAAAATCTCT	chr15:33265245-33265364
BA_j195992_020398	TCCAAGAAGATTTTGAAAAAATAAATAAATAAATGCAGATCCCTAGTCCTTAAAATCTCTTCAATAATTAGCTTTACTTGCAGACTAACATGAACTTTTTAGCACACACACATCAACAGC	chr15:33265305-33265424
BA_j195992_020399	TCAATAATTAGCTTTACTTGCAGACTAACATGAACTTTTTAGCACACACACATCAACAGCTCTTCTGATCTGTTTTCTGACCAACTTCTCCACTATTGGCTTTTGTCCCTTCCCCAGATA	chr15:33265365-33265484
BA_j195992_020400	TCTTCTGATCTGTTTTCTGACCAACTTCTCCACTATTGGCTTTTGTCCCTTCCCCAGATATGCCCTGGATTCCAGTTTCCTAAACAGGTCCATGCTCTTTCATGCATCTGGGTCTTTGCA	chr15:33265425-33265544
BA_j195992_020401	TGCCCTGGATTCCAGTTTCCTAAACAGGTCCATGCTCTTTCATGCATCTGGGTCTTTGCAAATACTGTCCTCTTCCAATACCCTTCCTCTGTTGCAAACACTCAAGGTAGGGGGCAGATT	chr15:33265485-33265604
BA_j195992_020402	AATACTGTCCTCTTCCAATACCCTTCCTCTGTTGCAAACACTCAAGGTAGGGGGCAGATTACCAGGCACAGACTCCATGAATGGGTTCCTCACATACTGTATTCACTGATATGGAGAATG	chr15:33265545-33265664
BA_j195992_020403	ACCAGGCACAGACTCCATGAATGGGTTCCTCACATACTGTATTCACTGATATGGAGAATGACCAAATAAGAAGGAAAACAATGAATTTCCATGTACCATACACCAATATGCTGCAATGAT	chr15:33265605-33265724
BA_j195992_020404	ACCAAATAAGAAGGAAAACAATGAATTTCCATGTACCATACACCAATATGCTGCAATGATAGTAAGAAATCTTTCTGGATCACTAAAATTTAATTGCCTCTCTCTGCCCCTCACCCCCCC	chr15:33265665-33265784
BA_j195992_020405	AGTAAGAAATCTTTCTGGATCACTAAAATTTAATTGCCTCTCTCTGCCCCTCACCCCCCCCAAAAAAACACTTGTCTTTGACCTTTCCTGTTTCATAATCTCTCTTGATCATTACAATTT	chr15:33265725-33265844
BA_j195992_020406	CAAAAAAACACTTGTCTTTGACCTTTCCTGTTTCATAATCTCTCTTGATCATTACAATTTTGTCTTGGTTGTGTTCATGACCTCAGTGTGGCAGAGCAACTCAAAGTGATTAAAGTAATA	chr15:33265785-33265904
BA_j195992_020407	TGTCTTGGTTGTGTTCATGACCTCAGTGTGGCAGAGCAACTCAAAGTGATTAAAGTAATAAGCACCTCATTCATTCTCTGTCTGTCCATATCATACCAATTATTTCAAATTGTGTCTGAC	chr15:33265845-33265964
BA_j195992_020408	AGCACCTCATTCATTCTCTGTCTGTCCATATCATACCAATTATTTCAAATTGTGTCTGACTCTATTACAAATGAAGCATCTCAAGTTCATGCATACCATGCATGGAAGTTTTGGGAAAGC	chr15:33265905-33266024
BA_j195992_020409	TCTATTACAAATGAAGCATCTCAAGTTCATGCATACCATGCATGGAAGTTTTGGGAAAGCTAATCTTTAAACACTATTTTTAATTTTATTTCCTGTTAGTACCACTTCACTTTGTACCTG	chr15:33265965-33266084
BA_j195992_020410	TAATCTTTAAACACTATTTTTAATTTTATTTCCTGTTAGTACCACTTCACTTTGTACCTGGATATTATGTGCTGTTCCCCCTCCTTTATCCAGATACACAGCTAGAAAGACTGGTAATGA	chr15:33266025-33266144
BA_j195992_020411	GATATTATGTGCTGTTCCCCCTCCTTTATCCAGATACACAGCTAGAAAGACTGGTAATGATTTGGTGATTCTAATACAGAGTAGAACGTTCTGTTAGATAATCATGTACTCCCAATCTTT	chr15:33266085-33266204
BA_j195992_020412	TTTGGTGATTCTAATACAGAGTAGAACGTTCTGTTAGATAATCATGTACTCCCAATCTTTGCCCAGGATCCTGGGAATCTTCAGGAAGTGTCAAAACCAGTCCCTTACAAAGGAAACTAC	chr15:33266145-33266264
BA_j195992_020413	GCCCAGGATCCTGGGAATCTTCAGGAAGTGTCAAAACCAGTCCCTTACAAAGGAAACTACAGATAATGCCAGGTCAAGGAAACAAAATGCCTTTATATCCTGTTAACTTTACTTATACAT	chr15:33266205-33266324
BA_j195992_020414	AGATAATGCCAGGTCAAGGAAACAAAATGCCTTTATATCCTGTTAACTTTACTTATACATTGAACATGTGCTTGTAAGCAGTATCCAATTATAAACCCTCCATTTATTTTTAGACCAATG	chr15:33266265-33266384
BA_j195992_020415	TGAACATGTGCTTGTAAGCAGTATCCAATTATAAACCCTCCATTTATTTTTAGACCAATGTTCTTTAGGACATATAAAGAAAGTCTCAAGATTTCCCCTCTCTCACTCTTCCTGCTAAAA	chr15:33266325-33266444
BA_j195992_020416	TTCTTTAGGACATATAAAGAAAGTCTCAAGATTTCCCCTCTCTCACTCTTCCTGCTAAAAATCTGCTGATTTGACCCCAATACATCATTTGAAAAGAGACAGGTGCTGAGGTTTGATATC	chr15:33266385-33266504
BA_j195992_020417	ATCTGCTGATTTGACCCCAATACATCATTTGAAAAGAGACAGGTGCTGAGGTTTGATATCTTTCCAGTCTTTAAGTTTTACCTACCTTCCTTTACTCTTAATTTGTTTGCTTCAATTGCT	chr15:33266445-33266564
BA_j195992_020418	TTTCCAGTCTTTAAGTTTTACCTACCTTCCTTTACTCTTAATTTGTTTGCTTCAATTGCTTTCATTTTTAATCACATCCTCTTCTCACCTGCAATAGTCTGTTATAATATATGTCCATCT	chr15:33266505-33266624
BA_j195992_020419	TTCATTTTTAATCACATCCTCTTCTCACCTGCAATAGTCTGTTATAATATATGTCCATCTCTTAATAAGAAAGATTCAAACTTACTAGCTTTGAGAGGACAATGCCAATTAAACCATCCT	chr15:33266565-33266684
BA_j195992_020420	CTTAATAAGAAAGATTCAAACTTACTAGCTTTGAGAGGACAATGCCAATTAAACCATCCTGTTTTGATTACCCCTTTTTTCCTAGTGGCACAATTTTTACCTTTCTAATAAAGTGGTTCT	chr15:33266625-33266744
BA_j195992_020421	GTTTTGATTACCCCTTTTTTCCTAGTGGCACAATTTTTACCTTTCTAATAAAGTGGTTCTCAAGCCCTGCTCCCATTAGAATCACCTGGAGAGTTTTGTGGATGACACTGGTGCTCAGGC	chr15:33266685-33266804
BA_j195992_020422	CAAGCCCTGCTCCCATTAGAATCACCTGGAGAGTTTTGTGGATGACACTGGTGCTCAGGCCCATCCCCACAGACCCTCATTTAATCAATCTGAGATGATGCCTTTGCACAGGTGTCTTTA	chr15:33266745-33266864
BA_j195992_020423	CCATCCCCACAGACCCTCATTTAATCAATCTGAGATGATGCCTTTGCACAGGTGTCTTTAAAGCACTGCAAGAGATTCCAATGGGAGCCAGAGGTGAAATCAACAACAACTGTTCTTAAT	chr15:33266805-33266924
BA_j195992_020424	AAGCACTGCAAGAGATTCCAATGGGAGCCAGAGGTGAAATCAACAACAACTGTTCTTAATCCGTATTCTGCTCTAACACAGCTGAGATAGTAAAACAACACAATATCAATGGGTTCTTTT	chr15:33266865-33266984
BA_j195992_020425	CCGTATTCTGCTCTAACACAGCTGAGATAGTAAAACAACACAATATCAATGGGTTCTTTTGGCAATGACTTTCACTTAGGTCATTTCAGAATCTCCAAAGTAATGTGTTATTTGGTAAAG	chr15:33266925-33267044
BA_j195992_020426	GGCAATGACTTTCACTTAGGTCATTTCAGAATCTCCAAAGTAATGTGTTATTTGGTAAAGTCCCTTTCCTAATTGTGATTGCCCAATAAAGGGAATGTTCCTTCATTGTCTAGATTGAGA	chr15:33266985-33267104
BA_j195992_020427	TCCCTTTCCTAATTGTGATTGCCCAATAAAGGGAATGTTCCTTCATTGTCTAGATTGAGAATAGTTATTCTACACAGCAGACAAGCCTAAATTCTTTCCATGATACTCATGGCTCTTCAA	chr15:33267045-33267164
BA_j195992_020428	ATAGTTATTCTACACAGCAGACAAGCCTAAATTCTTTCCATGATACTCATGGCTCTTCAAAACTTGGCCTCTGCCTACTTTCCCAGATATTTCCCTGCTCTTTTCCTATGCTATACCACT	chr15:33267105-33267224
BA_j195992_020429	AACTTGGCCTCTGCCTACTTTCCCAGATATTTCCCTGCTCTTTTCCTATGCTATACCACTACAGATAACCAACACTCATATCTTCACTCTTTCACACATGCTGTTTCATCTACTTAGAGA	chr15:33267165-33267284
BA_j195992_020430	ACAGATAACCAACACTCATATCTTCACTCTTTCACACATGCTGTTTCATCTACTTAGAGAACCTTTTATCCATTTTCGCCTGGTGAAAGCCCTGAAAAAAATGAAATCAAGCTCAACTGA	chr15:33267225-33267344
BA_j195992_020431	ACCTTTTATCCATTTTCGCCTGGTGAAAGCCCTGAAAAAAATGAAATCAAGCTCAACTGAATCTTCTGGCTTAAACTTTTCTTAATTCTGCTTGACAAAAGTATTCCTTTTTGTTTCCAA	chr15:33267285-33267404
BA_j195992_020432	ATCTTCTGGCTTAAACTTTTCTTAATTCTGCTTGACAAAAGTATTCCTTTTTGTTTCCAAAGAACATTCTAGGTTCATGTTGCATTATACTCATTTCTGTTTATCTTCTTTGCAAATCTA	chr15:33267345-33267464
BA_j195992_020433	AGAACATTCTAGGTTCATGTTGCATTATACTCATTTCTGTTTATCTTCTTTGCAAATCTAAAAACTCCAGGCAGTTGGGGACCACAATTTAATCATATTTGAACCTCCAGAGCATCACAC	chr15:33267405-33267524
BA_j195992_020434	AAAACTCCAGGCAGTTGGGGACCACAATTTAATCATATTTGAACCTCCAGAGCATCACACACTGCTTGCCTAGTTAGCCATCCACAAATGCTTATTGATTTCTTTAGTGTTAAATATTAA	chr15:33267465-33267584
BA_j195992_020435	ACTGCTTGCCTAGTTAGCCATCCACAAATGCTTATTGATTTCTTTAGTGTTAAATATTAAGACTTCTTCATGCCTCTGCATTACCCATCCATTTATAAGTGAAACTCCAAAAAAATTTAA	chr15:33267525-33267644
BA_j195992_020436	GACTTCTTCATGCCTCTGCATTACCCATCCATTTATAAGTGAAACTCCAAAAAAATTTAAGGAGAGATAAAGATCCTTTTCTCTTTGCTATTCCCATACACAGCAAACTCTTAAGACCTG	chr15:33267585-33267704
BA_j195992_020437	GGAGAGATAAAGATCCTTTTCTCTTTGCTATTCCCATACACAGCAAACTCTTAAGACCTGTTAGTTGTCAACTGTTAGACATTACTTACAGACTAATACTGAAACTAGAGCAGACATACT	chr15:33267645-33267764
BA_j195992_020438	TTAGTTGTCAACTGTTAGACATTACTTACAGACTAATACTGAAACTAGAGCAGACATACTAAACACTCTTCTGATCTCTTTTCTGTTACTTGCTCCGCTTTTGGACTAGAAAACTCATAA	chr15:33267705-33267824
BA_j195992_020439	AAACACTCTTCTGATCTCTTTTCTGTTACTTGCTCCGCTTTTGGACTAGAAAACTCATAAAACATCCAAATTTTTTTTTTAATGAAGGTATTTCTAAAAGTTGATGTTGATCATGTTAGT	chr15:33267765-33267884
BA_j195992_020440	AACATCCAAATTTTTTTTTTAATGAAGGTATTTCTAAAAGTTGATGTTGATCATGTTAGTTTTAATAATTCAAAATACTTAACGTAGATAAGAATTCTCTTCACAGTCAGCTCAAAGGCT	chr15:33267825-33267944
BA_j195992_020441	TTTAATAATTCAAAATACTTAACGTAGATAAGAATTCTCTTCACAGTCAGCTCAAAGGCTATTCCCATACATATCATAAACCACCCGGTAGAAATGAACCACATTTGTGATTCTAATCTG	chr15:33267885-33268004
BA_j195992_020442	ATTCCCATACATATCATAAACCACCCGGTAGAAATGAACCACATTTGTGATTCTAATCTGATTAGGAATTGGACTCTAGCAACTTCCCCAGGCCTCCTTTGGGGATGGTTCTCCCTTCCC	chr15:33267945-33268064
BA_j195992_020443	ATTAGGAATTGGACTCTAGCAACTTCCCCAGGCCTCCTTTGGGGATGGTTCTCCCTTCCCCTACCAAATCCTCATTATTTTTTAATATCCTCCCCATTACCACTGCTCAGAGATATCATC	chr15:33268005-33268124
BA_j195992_020444	CTACCAAATCCTCATTATTTTTTAATATCCTCCCCATTACCACTGCTCAGAGATATCATCGAAGGAACACACTGTACTAAAACCCAAGCAACAGAGGAGACTTTTGCTTGTCTGGTCCCC	chr15:33268065-33268184
BA_j195992_020445	GAAGGAACACACTGTACTAAAACCCAAGCAACAGAGGAGACTTTTGCTTGTCTGGTCCCCACAAGCATGTCTGTCAAAAAGAAGGTGGAAAAGCGCCTACTGATGAAAGACATCGTGTTG	chr15:33268125-33268244
BA_j195992_020446	ACAAGCATGTCTGTCAAAAAGAAGGTGGAAAAGCGCCTACTGATGAAAGACATCGTGTTGGTGCCAAGCACTGTGGAAAAATCATCCGTTAGCATTTTGTTGTTAAAAACATTCTCTCTA	chr15:33268185-33268304
BA_j195992_020447	GTGCCAAGCACTGTGGAAAAATCATCCGTTAGCATTTTGTTGTTAAAAACATTCTCTCTAGGTGGTGCTGCCAGGGCCAATAAAAAATCAGGTTATCTGCTGTACAACTTAAGTCAGTCA	chr15:33268245-33268364
BA_j195992_020448	GGTGGTGCTGCCAGGGCCAATAAAAAATCAGGTTATCTGCTGTACAACTTAAGTCAGTCAGTCTTTTCCAGGGACTCTTCCAAATTCTACATCCCTAGGCTGGGGAAAGCTAGGCAGTTC	chr15:33268305-33268424
BA_j195992_020449	GTCTTTTCCAGGGACTCTTCCAAATTCTACATCCCTAGGCTGGGGAAAGCTAGGCAGTTCCTGGGGGCTGCATGGAGGCTCAACAAAGCTTTGTCACCTCTGAAAAGTGCAGCGTGAGCA	chr15:33268365-33268484
BA_j195992_020450	CTGGGGGCTGCATGGAGGCTCAACAAAGCTTTGTCACCTCTGAAAAGTGCAGCGTGAGCAGAAGAAAGGAAAGGAAAGTGAGGCTTGTGAGCACAAAATGCCTCGAAGGAATGGGATTCA	chr15:33268425-33268544
BA_j195992_020451	GAAGAAAGGAAAGGAAAGTGAGGCTTGTGAGCACAAAATGCCTCGAAGGAATGGGATTCAGTTCTTACAGAATGCTTAGGTAAGGCAAGGAGATGGCGATTCTATGGCTTTGGACATGCA	chr15:33268485-33268604
BA_j195992_020452	GTTCTTACAGAATGCTTAGGTAAGGCAAGGAGATGGCGATTCTATGGCTTTGGACATGCATACGAGTTTCTTCTGTTTTCTTTTTGAAGGCTGTCCAGAGACTTCAATAATCCCTTAGTT	chr15:33268545-33268664
BA_j195992_020453	TACGAGTTTCTTCTGTTTTCTTTTTGAAGGCTGTCCAGAGACTTCAATAATCCCTTAGTTAATTGGCTTATACTAGCCACTGTAAAAACAAAAGTTTCTATTAATGAAGAGAATGGCATT	chr15:33268605-33268724
BA_j195992_020454	AATTGGCTTATACTAGCCACTGTAAAAACAAAAGTTTCTATTAATGAAGAGAATGGCATTGGGTTTGATGAGAACCCATAAATTAACAAAAGCTGGTTTTAATTAACTATTATAATTTTT	chr15:33268665-33268784
BA_j195992_020455	GGGTTTGATGAGAACCCATAAATTAACAAAAGCTGGTTTTAATTAACTATTATAATTTTTTTGTCCTTATCAGAAATGTAAGCACATCAAGTTACAACCAAAAGGCCATGTCAAGGACAC	chr15:33268725-33268844
BA_j195992_020456	TTGTCCTTATCAGAAATGTAAGCACATCAAGTTACAACCAAAAGGCCATGTCAAGGACACTTAGAAACATGAGGCACATTTGACACATTTCTGTAATTAGAACTTGCTGGGAGGGATAAA	chr15:33268785-33268904
BA_j195992_020457	TTAGAAACATGAGGCACATTTGACACATTTCTGTAATTAGAACTTGCTGGGAGGGATAAAGAAATAGAGAAACAGGGCAGGAAAAGAAGGGGTAAAGAGTAATTGATATGAAGCTGACTC	chr15:33268845-33268964
BA_j195992_020458	GAAATAGAGAAACAGGGCAGGAAAAGAAGGGGTAAAGAGTAATTGATATGAAGCTGACTCCGAGTAAAACCCAATGAATGCAATGCTGGAGAGTACACCTGTGTAAAAATGGTGCTGACC	chr15:33268905-33269024
BA_j195992_020459	CGAGTAAAACCCAATGAATGCAATGCTGGAGAGTACACCTGTGTAAAAATGGTGCTGACCTCAAGTAATCACCTGCCATGCTGATGCTCGAGAAACACAAGAAGAGAATCCAAACCAACA	chr15:33268965-33269084
BA_j195992_020460	TCAAGTAATCACCTGCCATGCTGATGCTCGAGAAACACAAGAAGAGAATCCAAACCAACATGGCGTGAGTGTTCCAGGCACTATGCTAGCCTTCATCCTTGTGACTCTGCAAGGCAGACA	chr15:33269025-33269144
BA_j195992_020461	TGGCGTGAGTGTTCCAGGCACTATGCTAGCCTTCATCCTTGTGACTCTGCAAGGCAGACATTCTGGGGGACGTTAATCTGTATAAGATCCCACAGCTGAAAAATAGTAACAAGGGGATTT	chr15:33269085-33269204
BA_j195992_020462	TTCTGGGGGACGTTAATCTGTATAAGATCCCACAGCTGAAAAATAGTAACAAGGGGATTTCAATCCTGGCTGATATAAAAATTTATGCTCTTTCTGCCTTAATATTTTGAATATCAGATG	chr15:33269145-33269264
BA_j195992_020463	CAATCCTGGCTGATATAAAAATTTATGCTCTTTCTGCCTTAATATTTTGAATATCAGATGACTCCCTAAATTGATATCCAGTAATACTAACTCATAATAATTAATTAGTAAAACTACATT	chr15:33269205-33269324
BA_j195992_020464	ACTCCCTAAATTGATATCCAGTAATACTAACTCATAATAATTAATTAGTAAAACTACATTCCACCTCTTACAATGCATTTGCATTACATCAATGCATATAATTATAACAACAATCTGTGA	chr15:33269265-33269384
BA_j195992_020465	CCACCTCTTACAATGCATTTGCATTACATCAATGCATATAATTATAACAACAATCTGTGAGAATACTGGTATTGTGGCTGTTTTCCAGATGAAGAAAGAGAAGCAATGAGGAATTAAGTA	chr15:33269325-33269444
BA_j195992_020466	GAATACTGGTATTGTGGCTGTTTTCCAGATGAAGAAAGAGAAGCAATGAGGAATTAAGTAAATCGCCAATAAGAGATAGACTAAATCTACTATCCACCTTATCACTGATCCTCAATGATT	chr15:33269385-33269504
BA_j195992_020467	AATCGCCAATAAGAGATAGACTAAATCTACTATCCACCTTATCACTGATCCTCAATGATTAATAATCCTTCCCATGCAATATATTTTAGGAAGTCAGTATGCCAATACACAAAAAAAGAT	chr15:33269445-33269564
BA_j195992_020468	AATAATCCTTCCCATGCAATATATTTTAGGAAGTCAGTATGCCAATACACAAAAAAAGATACTTTCTAGTCACAGATGCTTTCCTCAAAATATTTGCCCTCCATCCTCCTGAAAAAGATA	chr15:33269505-33269624
BA_j195992_020469	ACTTTCTAGTCACAGATGCTTTCCTCAAAATATTTGCCCTCCATCCTCCTGAAAAAGATATGGAATGATTAAGTAAATAATTGATTTGAAGTTTCTTGGCTCTCAGGTGGAAAAAGCATT	chr15:33269565-33269684
BA_j195992_020470	TGGAATGATTAAGTAAATAATTGATTTGAAGTTTCTTGGCTCTCAGGTGGAAAAAGCATTGGGTTCAAAGACTTGAGTTCTATTCCTGGTTATCTCAATCATTAGTTACTTGCTCTTAGC	chr15:33269625-33269744
BA_j195992_020471	GGGTTCAAAGACTTGAGTTCTATTCCTGGTTATCTCAATCATTAGTTACTTGCTCTTAGCCAATTTTCAAATTTCCTCTAAGCCTCATTTTATATATGTCTGAAATGAGAGGTTTAAAAT	chr15:33269685-33269804
BA_j195992_020472	CAATTTTCAAATTTCCTCTAAGCCTCATTTTATATATGTCTGAAATGAGAGGTTTAAAATACTTAGTCATTAAGATTTCCTGTAGTTCTAAAACATTAGTAATTTCCACACCCAAGACTC	chr15:33269745-33269864
BA_j195992_020473	ACTTAGTCATTAAGATTTCCTGTAGTTCTAAAACATTAGTAATTTCCACACCCAAGACTCTCGTATCACTTTGTTTCAAAGCTTCTTTGAACACATCTCTATTCATAAAAGCTTCATAAG	chr15:33269805-33269924
BA_j195992_020474	TCGTATCACTTTGTTTCAAAGCTTCTTTGAACACATCTCTATTCATAAAAGCTTCATAAGAGCTTAAAGCATGGTATTATCTAAGCAATATAAACAGATAGTCCCAAGCCTCATTATGAA	chr15:33269865-33269984
BA_j195992_020475	AGCTTAAAGCATGGTATTATCTAAGCAATATAAACAGATAGTCCCAAGCCTCATTATGAATGCAAATGTTCACACAAAATCAGATTCAAGAAGGTACTCTGAAAACCAGTGATAAGTATG	chr15:33269925-33270044
BA_j195992_020476	TGCAAATGTTCACACAAAATCAGATTCAAGAAGGTACTCTGAAAACCAGTGATAAGTATGCAATTTAGATACAATTATTCTTTTTTTTTTTTTTTCTGAGACAGAGTCTCTGTAACCAGG	chr15:33269985-33270104
BA_j195992_020477	CTCAGCCTCCCAAAGTGCTGGGATTACAGGTGTGAGTCACTGCACCCAGCCTATTCATTAATTTTGAAAGGTGATAGTTAATTACAAGTTTTAAGGAATACACCTTTAAAATCAGCAAAT	chr15:33270304-33270423
BA_j195992_020478	ATTTTGAAAGGTGATAGTTAATTACAAGTTTTAAGGAATACACCTTTAAAATCAGCAAATATAACCATGGATAGTCATCCAAGGAAGTAGCAGGAAAGTAAAACAGATGTTTGAAATCTG	chr15:33270364-33270483
BA_j195992_020479	ATAACCATGGATAGTCATCCAAGGAAGTAGCAGGAAAGTAAAACAGATGTTTGAAATCTGCACTGAGGTTTATACTTGAGACACAAAACAAAATTGTAGCCAGAGTGCATTTTATGAAAT	chr15:33270424-33270543
BA_j195992_020480	CACTGAGGTTTATACTTGAGACACAAAACAAAATTGTAGCCAGAGTGCATTTTATGAAATAAAAGGCATTATTACTCATCGGGGAACTTCAGTAATATTTTATTTCTAAATTATTAATAT	chr15:33270484-33270603
BA_j195992_020481	AAAAGGCATTATTACTCATCGGGGAACTTCAGTAATATTTTATTTCTAAATTATTAATATCCAAAATATAAGTCACAAAATGGATATATATCCATGGAAATGACTTTCAGACTCTATTTT	chr15:33270544-33270663
BA_j195992_020482	CCAAAATATAAGTCACAAAATGGATATATATCCATGGAAATGACTTTCAGACTCTATTTTTCCAAAAAGTAGTTCTAAACCCAATGAGCAAAACTAAGACTGCACATTTTAGGCAATGAG	chr15:33270604-33270723
BA_j195992_020483	TCCAAAAAGTAGTTCTAAACCCAATGAGCAAAACTAAGACTGCACATTTTAGGCAATGAGCCAACATACTAATTCCTTCTCTATTAAAAGAGAGAACTTGCAATTTTATGTTGTATTATT	chr15:33270664-33270783
BA_j195992_020484	CCAACATACTAATTCCTTCTCTATTAAAAGAGAGAACTTGCAATTTTATGTTGTATTATTATTATCACTACTGAAGCTGCAGCCAGTCCAATGAGGCATTACACATTCTAGAGTATATGC	chr15:33270724-33270843
BA_j195992_020485	ATTATCACTACTGAAGCTGCAGCCAGTCCAATGAGGCATTACACATTCTAGAGTATATGCAAGCTTAGAAGAAACAGATGATAAACCCAGGTCCTTAATACACTGTGACAAACTGGGGTT	chr15:33270784-33270903
BA_j195992_020486	AAGCTTAGAAGAAACAGATGATAAACCCAGGTCCTTAATACACTGTGACAAACTGGGGTTCTCCAATTAATTAATCATTTTAATATTTCCCTCTAGATGCCTCACACACTTGTCTATAAA	chr15:33270844-33270963
BA_j195992_020487	CTCCAATTAATTAATCATTTTAATATTTCCCTCTAGATGCCTCACACACTTGTCTATAAACGGATACTATCCCATGGCCAATGTCCACCTGCACAACAGTATCATTTTGAAAACCATGAT	chr15:33270904-33271023
BA_j195992_020488	CGGATACTATCCCATGGCCAATGTCCACCTGCACAACAGTATCATTTTGAAAACCATGATGCGGATTCCTCAGTCAGGTTTGCCTTACATACTCCCAACATTTAGTACATGTCTTAAATT	chr15:33270964-33271083
BA_j195992_020489	GCGGATTCCTCAGTCAGGTTTGCCTTACATACTCCCAACATTTAGTACATGTCTTAAATTGGAATTCGGTAGGAAATGAAAAAATGATATTAGGTCAATTATATAGAATTATCAAATGGA	chr15:33271024-33271143
BA_j195992_020490	GGAATTCGGTAGGAAATGAAAAAATGATATTAGGTCAATTATATAGAATTATCAAATGGAGTCAGTTGATATAAAAAGGGGCCAGCTGTTGAGTTCTTTCTGGTGTAAAAGATGAAACTT	chr15:33271084-33271203
BA_j195992_020491	GTCAGTTGATATAAAAAGGGGCCAGCTGTTGAGTTCTTTCTGGTGTAAAAGATGAAACTTATACATAAGACTCTAGGAGTACTGACTAGAAAAATAGTTCCCGCAACTTTACAAATGATA	chr15:33271144-33271263
BA_j195992_020492	ATACATAAGACTCTAGGAGTACTGACTAGAAAAATAGTTCCCGCAACTTTACAAATGATACAGCTCTCTGGGAGCAAGAAGGGGCTCAGAGGAGTGGTTGGTGATACATCTTCTGCTATG	chr15:33271204-33271323
BA_j195992_020493	CAGCTCTCTGGGAGCAAGAAGGGGCTCAGAGGAGTGGTTGGTGATACATCTTCTGCTATGAGCTTACTCTTCATAGTGGTGCTGTATAAACCTGGTAGAATGCAAACAGGTTTTCATCAC	chr15:33271264-33271383
BA_j195992_020494	AGCTTACTCTTCATAGTGGTGCTGTATAAACCTGGTAGAATGCAAACAGGTTTTCATCACAACAAAGATGGCCTCCCTACCAGCCAATACTCAAACAAGCTTTGATGAGCATCTGCAAAG	chr15:33271324-33271443
BA_j195992_020495	GCAAGACTCTGTCTCAAAAAAAAAAAAAAAAAAAAAAAAGAAACCATTCATACTTTCAGAAGCTCACATTCTAGGTAGAAACAGTAATATATTTGTAAGTTATGATGAATTTCCAGGACA	chr15:33271742-33271861
BA_j195992_020496	AGCTCACATTCTAGGTAGAAACAGTAATATATTTGTAAGTTATGATGAATTTCCAGGACAACTGAGCTGGTGTGAGTTTTACAGTGCTATTATTTTTACTATTATTATTCAGACATAACT	chr15:33271802-33271921
BA_j195992_020497	ACTGAGCTGGTGTGAGTTTTACAGTGCTATTATTTTTACTATTATTATTCAGACATAACTTTTTCCTTGACAACTGAAGAAAACCCAGGACCTACCATCAAATGCATTTGATTCATCCAG	chr15:33271862-33271981
BA_j195992_020498	TTTTCCTTGACAACTGAAGAAAACCCAGGACCTACCATCAAATGCATTTGATTCATCCAGCAAAAGCATACCAAAGTCATTTGTGTTCACTGTATCCCATGAGCAGAATGCTACTCCAAG	chr15:33271922-33272041
BA_j195992_020499	CAAAAGCATACCAAAGTCATTTGTGTTCACTGTATCCCATGAGCAGAATGCTACTCCAAGCCCAACCATGCATAAACCAACCTCCCTGAATTAATTTTTGCAAGTAAGCAAGGAGGTATT	chr15:33271982-33272101
BA_j195992_020500	CCCAACCATGCATAAACCAACCTCCCTGAATTAATTTTTGCAAGTAAGCAAGGAGGTATTTGGCTTTCCACTTTCATTACTTAAACAAATGACCGATGATGCATGCATGGATCACAATCA	chr15:33272042-33272161
BA_j195992_020501	TGGCTTTCCACTTTCATTACTTAAACAAATGACCGATGATGCATGCATGGATCACAATCACCTTCTCCTTGCCACTTTGAGTTTTACCAGGGATTAGTCACTTGAGAAATCTGCCATTGA	chr15:33272102-33272221
BA_j195992_020502	CCTTCTCCTTGCCACTTTGAGTTTTACCAGGGATTAGTCACTTGAGAAATCTGCCATTGAATGGGTTTTACGTTATAGGCAAATCGACAGGGCAAACAAACAAAGAGGGTTTGCTTGTCT	chr15:33272162-33272281
BA_j195992_020503	ATGGGTTTTACGTTATAGGCAAATCGACAGGGCAAACAAACAAAGAGGGTTTGCTTGTCTTTCTTTATGATTTGGGTTCTGGCTTAGGATGCCTCCTCTAAAAGAAGCTAGGAGGGGAAG	chr15:33272222-33272341
BA_j195992_020504	TTCTTTATGATTTGGGTTCTGGCTTAGGATGCCTCCTCTAAAAGAAGCTAGGAGGGGAAGTGTTTTAAATTTCCAAAAATTGCTCACCCTAGCCAAAAGGCACACTCGTTATACAAGACA	chr15:33272282-33272401
BA_j195992_020505	TGTTTTAAATTTCCAAAAATTGCTCACCCTAGCCAAAAGGCACACTCGTTATACAAGACATAAGATGCCAGAAAGGGATCACAAAATTGAATATAATCTTAATTCCTTAAGAAATGGACC	chr15:33272342-33272461
BA_j195992_020506	TAAGATGCCAGAAAGGGATCACAAAATTGAATATAATCTTAATTCCTTAAGAAATGGACCCAAAGAGAAATATTTTCTGCTAGAATTTGAGTGTCTAGGTCAGTTTGAAAAAAAAAAAAA	chr15:33272402-33272521
BA_j195992_020507	CAAAGAGAAATATTTTCTGCTAGAATTTGAGTGTCTAGGTCAGTTTGAAAAAAAAAAAAACAAAAACCTAAAATAGGGTCACAGCACTTGGCTTTAGCTCTGCATAAGGCTGCTATGTAA	chr15:33272462-33272581
BA_j195992_020508	CAAAAACCTAAAATAGGGTCACAGCACTTGGCTTTAGCTCTGCATAAGGCTGCTATGTAACCTTAAACTTGCTTTATATATCTGGGTTTTATTTTCTTTACAAACCAGGTTTTCTAGGGA	chr15:33272522-33272641
BA_j195992_020509	CCTTAAACTTGCTTTATATATCTGGGTTTTATTTTCTTTACAAACCAGGTTTTCTAGGGATCCAAAGAGGTGCTTCAGTTCTGTAAACTCAGTTTTCACACTATATTAAAAGAACATTTA	chr15:33272582-33272701
BA_j195992_020510	TCCAAAGAGGTGCTTCAGTTCTGTAAACTCAGTTTTCACACTATATTAAAAGAACATTTAATCTTAAATATTGTGATTTTTAAAACTGTACAGTATTATGCCAAAAATTTTACACATTTA	chr15:33272642-33272761
BA_j195992_020511	ATCTTAAATATTGTGATTTTTAAAACTGTACAGTATTATGCCAAAAATTTTACACATTTATATACCATCAGCAGATCTACTACTGGGGTACTTGGTTAACCATTTTCTGTTTTGTTTTGT	chr15:33272702-33272821
BA_j195992_020512	TATACCATCAGCAGATCTACTACTGGGGTACTTGGTTAACCATTTTCTGTTTTGTTTTGTTTTATTTCAGTCTTTGGAATACCAAATTTTCTCTGATTTCCTGAATCTATGTCTCTAAAA	chr15:33272762-33272881
BA_j195992_020513	TTTATTTCAGTCTTTGGAATACCAAATTTTCTCTGATTTCCTGAATCTATGTCTCTAAAATGGTTTCATTGATTAGGGAAAATTATAACTGGTCTATTTTCCTTCCTTTTCTTTTTTCTT	chr15:33272822-33272941
BA_j195992_020514	TGGTTTCATTGATTAGGGAAAATTATAACTGGTCTATTTTCCTTCCTTTTCTTTTTTCTTCTTTTAAAATTCAGACTCATGCATATACACTTTGGGAGGCCAAGGAAGGCGGATCTGAGG	chr15:33272882-33273001
BA_j195992_020515	CTTTTAAAATTCAGACTCATGCATATACACTTTGGGAGGCCAAGGAAGGCGGATCTGAGGTTAGGAGTTCAAGATCAGCCTGGCCAATGGCAAAACCCCATCTCTACTAGTAACACACAA	chr15:33272942-33273061
BA_j195992_020516	TTAGGAGTTCAAGATCAGCCTGGCCAATGGCAAAACCCCATCTCTACTAGTAACACACAAAAAATTAGCCGGGCGTGGTGATGCGTGCTTGTAACCCCAGCTACCCAGGAGGCTGATGCA	chr15:33273002-33273121
BA_j195992_020517	AAAATTAGCCGGGCGTGGTGATGCGTGCTTGTAACCCCAGCTACCCAGGAGGCTGATGCATGGAAATTGCTTGAACCCGGGAAGCGGAGGTTGCAGTAAGCAGAGATCGTGCCACTGCAC	chr15:33273062-33273181
BA_j195992_020518	TGGAAATTGCTTGAACCCGGGAAGCGGAGGTTGCAGTAAGCAGAGATCGTGCCACTGCACCCCAGCCTGGGCAGCAGAGTGAAACTGTGTCTCAAAAAAGAATGAAATACATTTCTTATA	chr15:33273122-33273241
BA_j195992_020519	CCCAGCCTGGGCAGCAGAGTGAAACTGTGTCTCAAAAAAGAATGAAATACATTTCTTATAATTCATGTTTAATTTTAGAGCTCTTTTATTTTATTCAATTCTATTCAAACCCTGGGATTT	chr15:33273182-33273301
BA_j195992_020520	ATTCATGTTTAATTTTAGAGCTCTTTTATTTTATTCAATTCTATTCAAACCCTGGGATTTTAAAAGGAAATTTTTTTTCAAAAAATGTTTCCATTTGTAACTATTTTGTAAAATGTGATT	chr15:33273242-33273361
BA_j195992_020521	TAAAAGGAAATTTTTTTTCAAAAAATGTTTCCATTTGTAACTATTTTGTAAAATGTGATTTTTAAGATTTTCTGTAACTAAAATATTACATTCAAATTAATTAAATTCTGACTGGGTGCG	chr15:33273302-33273421
BA_j195992_020522	GGAGGCGGGTGGATCATGAGGTCAGGAGATTGAGACCATCCTGGTTAATAAGGTGAAACTGCGTCTCTACTAAAAATACGAAAAAAATTAGCCGGCGCGGTGGCAGGCACTTGTAGTCCC	chr15:33273458-33273577
BA_j195992_020523	TTATTATTATTACATTCTGTGCTAACATAAGACTCAACAGCCTTTGAGTCAACTTTTCAGTCAACTTTGTTGTCCTCAAAAAAGCATCTTAATGAAAACACAGAAGAATATACTTAGGAC	chr15:33273755-33273874
BA_j195992_020524	TCAACTTTGTTGTCCTCAAAAAAGCATCTTAATGAAAACACAGAAGAATATACTTAGGACCTTGGATTAGGCAGAGTTCTTACATATGCCATCAAAAACATGATTCATTTAGCACAGGAC	chr15:33273815-33273934
BA_j195992_020525	CTTGGATTAGGCAGAGTTCTTACATATGCCATCAAAAACATGATTCATTTAGCACAGGACAGCAAAAGCATGATTCATTTAGGATATGTTACTTAGCTTGATTTAGGCATTCCACAACGT	chr15:33273875-33273994
BA_j195992_020526	AGCAAAAGCATGATTCATTTAGGATATGTTACTTAGCTTGATTTAGGCATTCCACAACGTATACACATATCAAAACACAATATTGCACACAATGAACATATACAATTGTTGTCAACTAAA	chr15:33273935-33274054
BA_j195992_020527	ATACACATATCAAAACACAATATTGCACACAATGAACATATACAATTGTTGTCAACTAAAAAATTCATTTTTAAAACAGCATGATCCATTTAAAAACTGATCAATTAGACAGACCCTTTC	chr15:33273995-33274114
BA_j195992_020528	AAATTCATTTTTAAAACAGCATGATCCATTTAAAAACTGATCAATTAGACAGACCCTTTCACAATTAAAATTTTCTGTTTGTTGCAAGTCTCTAAGCCACACAGGGAAAAAATGTTGGAA	chr15:33274055-33274174
BA_j195992_020529	ACAATTAAAATTTTCTGTTTGTTGCAAGTCTCTAAGCCACACAGGGAAAAAATGTTGGAAAACAAATAACGGACACAGGACTTGTTTCCAGAGCATAGAGAGAATTCAGTTAAAACAAAA	chr15:33274115-33274234
BA_j195992_020530	AACAAATAACGGACACAGGACTTGTTTCCAGAGCATAGAGAGAATTCAGTTAAAACAAAAATAAGGAAAAAAAAATTCCCTCCACGCTCCAAAAATAGGTAAAAGATCTGAACAGATAAT	chr15:33274175-33274294
BA_j195992_020531	ATAAGGAAAAAAAAATTCCCTCCACGCTCCAAAAATAGGTAAAAGATCTGAACAGATAATCTACCAAGAGAGATATACGAATAGCAAATAAGCACATAAAAAGATGTTCAACATCACTAG	chr15:33274235-33274354
BA_j195992_020532	CTACCAAGAGAGATATACGAATAGCAAATAAGCACATAAAAAGATGTTCAACATCACTAGTCATCTCAACAGGAAGACACAAATTAAAACCACATAAGATATCACTGCACGCCTATTAGG	chr15:33274295-33274414
BA_j195992_020533	TCATCTCAACAGGAAGACACAAATTAAAACCACATAAGATATCACTGCACGCCTATTAGGAGGAGGGAGGAGAGGGAGGAGTGAGAGAAGAAAACAGACCAACCTGACAATACCAAATGC	chr15:33274355-33274474
BA_j195992_020534	AGGAGGGAGGAGAGGGAGGAGTGAGAGAAGAAAACAGACCAACCTGACAATACCAAATGCTAGTGAGAATGTGGAACAACTAGAACTCTCAGATTGCTGATGGGAATGGACAGTGGTACA	chr15:33274415-33274534
BA_j195992_020535	TAGTGAGAATGTGGAACAACTAGAACTCTCAGATTGCTGATGGGAATGGACAGTGGTACAGTCACTTTGGAAAGCAGTTTGGCCATTTCTTATAAAGTTAAACACACACTTTCCATATCA	chr15:33274475-33274594
BA_j195992_020536	GTCACTTTGGAAAGCAGTTTGGCCATTTCTTATAAAGTTAAACACACACTTTCCATATCAACTATCGATCCCACTCCTACACATTTGCCCAAGTGAAACAAAAACATAGGTTAATATGAA	chr15:33274535-33274654
BA_j195992_020537	ACTATCGATCCCACTCCTACACATTTGCCCAAGTGAAACAAAAACATAGGTTAATATGAAAATCCATATACTAATGTTTTTGGTAGCTTTATCAATAATAGCCTGTGATGGTTAACTTTA	chr15:33274595-33274714
BA_j195992_020538	AATCCATATACTAATGTTTTTGGTAGCTTTATCAATAATAGCCTGTGATGGTTAACTTTATGTATCAACTTGACTGACCCCCAGGGTGCCCAGTTATTTGGCCAAACATTATTCTGGATG	chr15:33274655-33274774
BA_j195992_020539	TGTATCAACTTGACTGACCCCCAGGGTGCCCAGTTATTTGGCCAAACATTATTCTGGATGTGTCTGTGAAGGTGTTTTGGATGAGATTAACATTTAAATCTGGAGGCTGGGTAAAGCAGA	chr15:33274715-33274834
BA_j195992_020540	TGTCTGTGAAGGTGTTTTGGATGAGATTAACATTTAAATCTGGAGGCTGGGTAAAGCAGATTGCCCTCCCTAATGTAGGTGGGCCTCATGCAATCTGTTACAGGCCTCAATAGAACGAAA	chr15:33274775-33274894
BA_j195992_020541	TTGCCCTCCCTAATGTAGGTGGGCCTCATGCAATCTGTTACAGGCCTCAATAGAACGAAAAGACTGACTCTCCCACTACTAAGAAAAAATTCCTCCTGCCCAGTGGCCTTCGAACTGGGA	chr15:33274835-33274954
BA_j195992_020542	AGACTGACTCTCCCACTACTAAGAAAAAATTCCTCCTGCCCAGTGGCCTTCGAACTGGGACATAAAGACTTTCCTGTCTTTACACCTGAACTCTTCTTGGGTCTTGAGTCTGCCAGGTTT	chr15:33274895-33275014
BA_j195992_020543	CATAAAGACTTTCCTGTCTTTACACCTGAACTCTTCTTGGGTCTTGAGTCTGCCAGGTTTTGCACAGGAACTACACCCCCAGCCCTCCTGAATCTCAGGCCTCTAGACACAGACCACAGC	chr15:33274955-33275074
BA_j195992_020544	TGCACAGGAACTACACCCCCAGCCCTCCTGAATCTCAGGCCTCTAGACACAGACCACAGCTATACTGTCGGCCCTCCTAGATCTCCAGTTTACCCTGCAGATTTTGGAACTTATCAGCGT	chr15:33275015-33275134
BA_j195992_020545	TATACTGTCGGCCCTCCTAGATCTCCAGTTTACCCTGCAGATTTTGGAACTTATCAGCGTCCATCATCATGTAAGCCAATTCTTCATAATAAATCTCTTCATATACATTTTAAAATATTC	chr15:33275075-33275194
BA_j195992_020546	CCATCATCATGTAAGCCAATTCTTCATAATAAATCTCTTCATATACATTTTAAAATATTCACATTAATATATATCTATATATTTTACGTATACACGCACACATAGACGCACACATCCTAT	chr15:33275135-33275254
BA_j195992_020547	ACATTAATATATATCTATATATTTTACGTATACACGCACACATAGACGCACACATCCTATTACTTATGTTTCTCCGGAAAACCCTGATGAATACATTGCCCAAAATTAGAAGCCACCCAA	chr15:33275195-33275314
BA_j195992_020548	TACTTATGTTTCTCCGGAAAACCCTGATGAATACATTGCCCAAAATTAGAAGCCACCCAAACGTTCTTCAACTGGTGAAAAAATAAAACTGCGGAAAGTGCACCAAGTAGAATCCTACTC	chr15:33275255-33275374
BA_j195992_020549	ACGTTCTTCAACTGGTGAAAAAATAAAACTGCGGAAAGTGCACCAAGTAGAATCCTACTCAGAAGTAAAAAGAAATGGATTTCAGGTAGATGCCAACAATATGGATGAGTCTCAAATGCA	chr15:33275315-33275434
BA_j195992_020550	AGAAGTAAAAAGAAATGGATTTCAGGTAGATGCCAACAATATGGATGAGTCTCAAATGCACTCTGTTAAGTGAAAGGAGCTGACTCAACAGACTATATATTGCATGGTTCTATGGATATG	chr15:33275375-33275494
BA_j195992_020551	CTCTGTTAAGTGAAAGGAGCTGACTCAACAGACTATATATTGCATGGTTCTATGGATATGACGTTCTGGTAAAATCAAAACTGTACTGATAGAAAACATCAATGGATGCCAGGAGCCTGA	chr15:33275435-33275554
BA_j195992_020552	ACGTTCTGGTAAAATCAAAACTGTACTGATAGAAAACATCAATGGATGCCAGGAGCCTGAGATCAGAAGAGGGGTTGTCTTCCAATGGACACAGGGAAATTGTTTACGGTAATGGAAATG	chr15:33275495-33275614
BA_j195992_020553	GATCAGAAGAGGGGTTGTCTTCCAATGGACACAGGGAAATTGTTTACGGTAATGGAAATGTTCTACATCCTGATTGTAGTATGTTTACATGACTGCACATTTTTGGTGAAACCTCAGATG	chr15:33275555-33275674
BA_j195992_020554	TTCTACATCCTGATTGTAGTATGTTTACATGACTGCACATTTTTGGTGAAACCTCAGATGGTACACTTAGAACAGCAATTTTTTTATTACATGTAAAATTATATCTCATCGAAAAAACCT	chr15:33275615-33275734
BA_j195992_020555	GTACACTTAGAACAGCAATTTTTTTATTACATGTAAAATTATATCTCATCGAAAAAACCTCTTAAAGATTGATATTATAAGTGAAACATATATGTTAGATGAATTAAAAATTGTAAAATA	chr15:33275675-33275794
BA_j195992_020556	CTTAAAGATTGATATTATAAGTGAAACATATATGTTAGATGAATTAAAAATTGTAAAATAAGTGAACACTAATATAATGTTACATAAAAGTTGGGCTTCCACAGCAAGATTCTGTCTGCA	chr15:33275735-33275854
BA_j195992_020557	AGTGAACACTAATATAATGTTACATAAAAGTTGGGCTTCCACAGCAAGATTCTGTCTGCAACAAAATCTCTCTCTGTTGAAAAAAGACATTATCACAGAAAGTAGAGTAAAATGAGTCCG	chr15:33275795-33275914
BA_j195992_020558	ACAAAATCTCTCTCTGTTGAAAAAAGACATTATCACAGAAAGTAGAGTAAAATGAGTCCGAAAAGTATCTAAAGCATTACTCACGTCTTAAAGAGACTCAAGTGTTCAAATTTCTTGAGG	chr15:33275855-33275974
BA_j195992_020559	AAAAGTATCTAAAGCATTACTCACGTCTTAAAGAGACTCAAGTGTTCAAATTTCTTGAGGTAAAAGTTTAACCTCTTTCATCAACACTACAGCATTTTGCACTACTATGACCCATCTTTT	chr15:33275915-33276034
BA_j195992_020560	TAAAAGTTTAACCTCTTTCATCAACACTACAGCATTTTGCACTACTATGACCCATCTTTTAGAGGTTTCTCTGTCGAGGTGAATTCAGCGCTAAGACAGGATCAGTAGTAATCCTCTAAG	chr15:33275975-33276094
BA_j195992_020561	AGAGGTTTCTCTGTCGAGGTGAATTCAGCGCTAAGACAGGATCAGTAGTAATCCTCTAAGATGGTACTGCCACATTCAGTATCATTCTTACATTGCAGCTACGTGGGAACATGGCCAGGC	chr15:33276035-33276154
BA_j195992_020562	ATGGTACTGCCACATTCAGTATCATTCTTACATTGCAGCTACGTGGGAACATGGCCAGGCAAGGGGGTGAATGACATTTAAAAGCTCAAAGTGTTAGGCACAATGTTATGTTCCATTTAA	chr15:33276095-33276214
BA_j195992_020563	AAGGGGGTGAATGACATTTAAAAGCTCAAAGTGTTAGGCACAATGTTATGTTCCATTTAACACCGTGATGTCTCATTTCTTCCCCTGTCTCTACAGCCTGTTTTCTACCGCATTATACTT	chr15:33276155-33276274
BA_j195992_020564	CACCGTGATGTCTCATTTCTTCCCCTGTCTCTACAGCCTGTTTTCTACCGCATTATACTTATGATGAGTGTGATTTTTTTCATATTTCATCCATAAATGCTTCCAAACAAAAAAAGTTTC	chr15:33276215-33276334
BA_j195992_020565	ATGATGAGTGTGATTTTTTTCATATTTCATCCATAAATGCTTCCAAACAAAAAAAGTTTCTGCTTTTATAAGAAAAAAAGACCTACTACTATCTTCTATTCTCAAGCCAGCTTGAAGATT	chr15:33276275-33276394
BA_j195992_020566	TGCTTTTATAAGAAAAAAAGACCTACTACTATCTTCTATTCTCAAGCCAGCTTGAAGATTTTTTTTTAAGTTTTGTTTTTCTTAAGCCAGCCTCCAATGCAAGGATTAGGTTTAGCTTAA	chr15:33276335-33276454
BA_j195992_020567	AGGGCTATTATTCCATCAATATAGTAAGCTGCAAATTCTCCCTCAGGTTCCTACTCTGTAAAATGAGGATGATAATACCCACCTTGCTTCTTGATATATTTTTCATGGGGAGAGAAAGAA	chr15:33276606-33276725
BA_j195992_020568	AAATGAGGATGATAATACCCACCTTGCTTCTTGATATATTTTTCATGGGGAGAGAAAGAAACTCAGAAGAAACTTCACAACAAATATAAAAACACTCTGAGTAACAATGAAGGATTAATA	chr15:33276666-33276785
BA_j195992_020569	ACTCAGAAGAAACTTCACAACAAATATAAAAACACTCTGAGTAACAATGAAGGATTAATATCATATTGGATACAACTAACAGCAACTATTTGGGATTATAGTACATTATCAATCAGAAGC	chr15:33276726-33276845
BA_j195992_020570	TCATATTGGATACAACTAACAGCAACTATTTGGGATTATAGTACATTATCAATCAGAAGCTATGAGCACAACCCTTACATCTACGTATGGTTTATATGTTTGTTTAGATGGTGGTGGCCT	chr15:33276786-33276905
BA_j195992_020571	TATGAGCACAACCCTTACATCTACGTATGGTTTATATGTTTGTTTAGATGGTGGTGGCCTTAGAGAAAAGCGTGAACACATTGTGGCTAAGTGAAATTCAACATTTTTTTCTACACAAAT	chr15:33276846-33276965
BA_j195992_020572	TAGAGAAAAGCGTGAACACATTGTGGCTAAGTGAAATTCAACATTTTTTTCTACACAAATTGCATTAAGCAGGATCCATATGTCATGAGAATGTAACCTTCATTGCATCATCCAATAAAA	chr15:33276906-33277025
BA_j195992_020573	TGCATTAAGCAGGATCCATATGTCATGAGAATGTAACCTTCATTGCATCATCCAATAAAAACTAGGAAATCACTTGTGTACAAGACACACTGAAGTTTTGTTGACATTTTTTGCAAGCAA	chr15:33276966-33277085
BA_j195992_020574	ACTAGGAAATCACTTGTGTACAAGACACACTGAAGTTTTGTTGACATTTTTTGCAAGCAATTTTTTAACATATTTATTGATACGTAGGTCTTCTTTCACCCCTACCTAAAAAAGTGCTTA	chr15:33277026-33277145
BA_j195992_020575	TTTTTTAACATATTTATTGATACGTAGGTCTTCTTTCACCCCTACCTAAAAAAGTGCTTAAGGTCTCCTTTTCTCTGTTTGTTCATCCATCACCAAAAAAAAAAAAAAAAAAAAAAGAAG	chr15:33277086-33277205
BA_j195992_020576	AGGTCTCCTTTTCTCTGTTTGTTCATCCATCACCAAAAAAAAAAAAAAAAAAAAAAGAAGGGCAAAACATTTGCCTTAACTCTATCCCTTCTTCAGAATAAAATCCCCCATTGTATTCAT	chr15:33277146-33277265
BA_j195992_020577	GGCAAAACATTTGCCTTAACTCTATCCCTTCTTCAGAATAAAATCCCCCATTGTATTCATTAACAAATGTTGCGCGAAAGGATTAGCAGTTACTTATTATCTTTTTATCTTTACCATACG	chr15:33277206-33277325
BA_j195992_020578	TAACAAATGTTGCGCGAAAGGATTAGCAGTTACTTATTATCTTTTTATCTTTACCATACGCTCTGTGTAATTTCTCCAAAGGCTGGTTTAGGTTGCCACCATTTGCTAAAAATGCTCACA	chr15:33277266-33277385
BA_j195992_020579	CTCTGTGTAATTTCTCCAAAGGCTGGTTTAGGTTGCCACCATTTGCTAAAAATGCTCACATAGATAACTAACAGCTTCCTAAACTACCCAATTTGGTGGATTTTTTCCTCATTCTCCTTT	chr15:33277326-33277445
BA_j195992_020580	TAGATAACTAACAGCTTCCTAAACTACCCAATTTGGTGGATTTTTTCCTCATTCTCCTTTGGAACTCTGCACAGCTTATCTTGAGAACAGCCTCTTGGATTCTCTGATAGTACAAATTCC	chr15:33277386-33277505
BA_j195992_020581	GGAACTCTGCACAGCTTATCTTGAGAACAGCCTCTTGGATTCTCTGATAGTACAAATTCCTGGTCCTCTTCCTCCCTTTGAGATTATCCTGCCTGCTGTGCTAACGTCTCTTCCTCCTTC	chr15:33277446-33277565
BA_j195992_020582	TGGTCCTCTTCCTCCCTTTGAGATTATCCTGCCTGCTGTGCTAACGTCTCTTCCTCCTTCCATCTTTTAAATATGTCAACTTTATGGGGACTCATGTTTTTATTTTTTGTTCACTGATGT	chr15:33277506-33277625
BA_j195992_020583	CATCTTTTAAATATGTCAACTTTATGGGGACTCATGTTTTTATTTTTTGTTCACTGATGTATCACTGTAGCAGGGGTCACTGAATGAATGAATTCTTCCAATATCCTAGTTGACTGTTAG	chr15:33277566-33277685
BA_j195992_020584	ATCACTGTAGCAGGGGTCACTGAATGAATGAATTCTTCCAATATCCTAGTTGACTGTTAGAAATCCTTAAAGCTATAGTGCCCACGACTACTGGGTTCTGTTAGCAAAAGAAAACCAAGG	chr15:33277626-33277745
BA_j195992_020585	AAATCCTTAAAGCTATAGTGCCCACGACTACTGGGTTCTGTTAGCAAAAGAAAACCAAGGAAGAAGGAACTGTAATATTAAGTAGTGCCCATGAACAGCCTGTTACATACATGATAAAAA	chr15:33277686-33277805
BA_j195992_020586	AAGAAGGAACTGTAATATTAAGTAGTGCCCATGAACAGCCTGTTACATACATGATAAAAACTGATTTGTATGATTACTGCAATTATTCCTCAGCCAGGTCACAGCTGCTAAGTGCATAGC	chr15:33277746-33277865
BA_j195992_020587	CTGATTTGTATGATTACTGCAATTATTCCTCAGCCAGGTCACAGCTGCTAAGTGCATAGCTGACTGTGACTACATTCTTTTCAACAAATCTGGCACTCTTAAGTCCAAATTGACAGGTCT	chr15:33277806-33277925
BA_j195992_020588	TGACTGTGACTACATTCTTTTCAACAAATCTGGCACTCTTAAGTCCAAATTGACAGGTCTATCTCCACACAGACATGGAAGTTTGTTTTGTTTAGTGCCCCTCCCAACTGACTTATCTTA	chr15:33277866-33277985
BA_j195992_020589	ATCTCCACACAGACATGGAAGTTTGTTTTGTTTAGTGCCCCTCCCAACTGACTTATCTTACAATATGGACAGGGCCCAGATGACAGTCGATCAATTGATCTCAAATGGGTCAAAATAAAG	chr15:33277926-33278045
BA_j195992_020591	TTCCAGCCTGGGCAACAGAGCAAGACTCCATCTCCAAAAATAAATAAATACGTAAAATAGAGAAGGGGTCTGACTATGTTGCCTGGGCTGGCCTTGAACCCCTAGCCTCAAGCAATCGTC	chr16:68688905-68689024
BA_j195992_020592	AGAAGGGGTCTGACTATGTTGCCTGGGCTGGCCTTGAACCCCTAGCCTCAAGCAATCGTCTTGCCTCACCCTCCCAAAGTGCTAGGATTACAGGTGTGAGCCACTGTGCATGGCCCTGGG	chr16:68688965-68689084
BA_j195992_020593	TGCTAGGATTACAGGTGTGAGCCACTGTGCATGGCCCTGGGTGGAGATTTTTATCCTGACCAGTGTGTGGGTGGGCAGCAGCTCCTTATTTGGCCAACATGTTCAAATCCAGCTCCTCTC	chr16:68689044-68689163
BA_j195992_020594	CAGTGTGTGGGTGGGCAGCAGCTCCTTATTTGGCCAACATGTTCAAATCCAGCTCCTCTCTTATAGAAACAGTGAAGTGTCTGAGATCCAAAGCCAATTTGAAATGGTCATTCAGCCAAC	chr16:68689104-68689223
BA_j195992_020595	TTATAGAAACAGTGAAGTGTCTGAGATCCAAAGCCAATTTGAAATGGTCATTCAGCCAACAAATGTCTGAGTACCTACTAGGTACTAGATACTCAGAGGGTAAGTAAGGCCACAGCTCCT	chr16:68689164-68689283
BA_j195992_020596	AAATGTCTGAGTACCTACTAGGTACTAGATACTCAGAGGGTAAGTAAGGCCACAGCTCCTAACCCTCAGTGAACTCCTGATTAGAGTTCAGGTACTGTTTACTGTCAGGTACTGTTCTAG	chr16:68689224-68689343
BA_j195992_020597	AACCCTCAGTGAACTCCTGATTAGAGTTCAGGTACTGTTTACTGTCAGGTACTGTTCTAGGTGCTGGGAATTCACTAGTGAACAAAATGTGCAAAAATCCTGGCCTCAAAGGGCCACTTA	chr16:68689284-68689403
BA_j195992_020598	GTGCTGGGAATTCACTAGTGAACAAAATGTGCAAAAATCCTGGCCTCAAAGGGCCACTTATCTGCTAGTATAGAGGGACAGACAAATAAGTACAATATATGCATATATGAGATTGAGGAG	chr16:68689344-68689463
BA_j195992_020599	CACTCCAGCCTGGGCGACAGAGCGAGACGCCGTCTCAAAAAAAGAAAAAGAGATTGAGGGGGAGGTGGGAAAGGAGTGATATAGAGTCACATAGGAGAGGCTGCTGACATGTTCTTGGAG	chr16:68689730-68689849
BA_j195992_020600	GGAGGTGGGAAAGGAGTGATATAGAGTCACATAGGAGAGGCTGCTGACATGTTCTTGGAGAAACCTCGAGGAACTGATGTCCAAGCTGGCAGCCAAGGAAGAAGAATTAGGCAAGGGAGT	chr16:68689790-68689909
BA_j195992_020601	AAACCTCGAGGAACTGATGTCCAAGCTGGCAGCCAAGGAAGAAGAATTAGGCAAGGGAGTTGGGCATGAGAGGTGGCATAGAGTGTTCTGGCAGAGGAACAACACCAGGGTTCCAGGGAC	chr16:68689850-68689969
BA_j195992_020602	TGGGCATGAGAGGTGGCATAGAGTGTTCTGGCAGAGGAACAACACCAGGGTTCCAGGGACTTGGATACATTGAATCTGGCTGGATCATGGAGTGTGAGGTGGGGAGAGCCAGTGAGGCAT	chr16:68689910-68690029
BA_j195992_020603	TTGGATACATTGAATCTGGCTGGATCATGGAGTGTGAGGTGGGGAGAGCCAGTGAGGCATAGGCAGGGTCCAGCCCCGCTTGAAATTTGTCTCACCCCATAACAGAGGCAGCAAAGTGTT	chr16:68689970-68690089
BA_j195992_020604	AGGCAGGGTCCAGCCCCGCTTGAAATTTGTCTCACCCCATAACAGAGGCAGCAAAGTGTTTGGGGAAATCCCAGTTGTACCAGTATGGAGACAATGGCTGAAGTCCCAGTTGTACCAGTA	chr16:68690030-68690149
BA_j195992_020605	TGGGGAAATCCCAGTTGTACCAGTATGGAGACAATGGCTGAAGTCCCAGTTGTACCAGTATGGAGGCCAGGGTCTCTGAAGTCTTCCCTGGAACCAGGATATTGGCCCCCACTCCCAGCA	chr16:68690090-68690209
BA_j195992_020606	TGGAGGCCAGGGTCTCTGAAGTCTTCCCTGGAACCAGGATATTGGCCCCCACTCCCAGCAACCCTTCTCAACTCCCCTCCCGATTCTCAGACTGGAGGACCATGTCTGCCTCAGTTGCCT	chr16:68690150-68690269
BA_j195992_020607	ACCCTTCTCAACTCCCCTCCCGATTCTCAGACTGGAGGACCATGTCTGCCTCAGTTGCCTTTTTCTCATTTCATTTAGTCACCTGGCATTGCCAACCCAGGCAGCAGGGCTGGCAAGGAA	chr16:68690210-68690329
BA_j195992_020608	TTTTCTCATTTCATTTAGTCACCTGGCATTGCCAACCCAGGCAGCAGGGCTGGCAAGGAAGGGCTGTGAAAACTCACCACCACCACCCAGATACCACCTAATAGCTTACTGAATTCCAGA	chr16:68690270-68690389
BA_j195992_020609	GGGCTGTGAAAACTCACCACCACCACCCAGATACCACCTAATAGCTTACTGAATTCCAGAATCACACTATGTACTTTATGTAATAAGCCCCTTTAATCCTCCTAAAAGCCCCATGAGGTG	chr16:68690330-68690449
BA_j195992_020610	ATCACACTATGTACTTTATGTAATAAGCCCCTTTAATCCTCCTAAAAGCCCCATGAGGTGGGTGGAATTGGCCCCATTTAACTGGATAGGAAACCTCGGCTTGTCACTTTGTAACTATCT	chr16:68690390-68690509
BA_j195992_020611	GGTGGAATTGGCCCCATTTAACTGGATAGGAAACCTCGGCTTGTCACTTTGTAACTATCTAAGGTCACCCAGCTAATAAATTGTGGTGTCACATTTTGAACACAGGTGTGACCCCCTAAG	chr16:68690450-68690569
BA_j195992_020612	AAGGTCACCCAGCTAATAAATTGTGGTGTCACATTTTGAACACAGGTGTGACCCCCTAAGTATGAGGCACTGACCATTTGGCAATCAGGGTGGGAAAGGGAAAGATATTTGGAGTCTTCT	chr16:68690510-68690629
BA_j195992_020613	TATGAGGCACTGACCATTTGGCAATCAGGGTGGGAAAGGGAAAGATATTTGGAGTCTTCTGGCCCCAGCCAAATTAGAGGAAGATTGGAAATAGTTAACTTCTGACCCAAGGGCTTTGAA	chr16:68690570-68690689
BA_j195992_020614	GGCCCCAGCCAAATTAGAGGAAGATTGGAAATAGTTAACTTCTGACCCAAGGGCTTTGAATTCCTATTCTCTCCACAGGCCCCTGCTAATCGCCAGGAGGGTTGGGGTTGGCAGGCACTT	chr16:68690630-68690749
BA_j195992_020615	TTCCTATTCTCTCCACAGGCCCCTGCTAATCGCCAGGAGGGTTGGGGTTGGCAGGCACTTCTGCCCAGGACCTCTGGCCTCCCTTTTAAGATATGGGGGAACAGGGAGGGTTCAGATACC	chr16:68690690-68690809
BA_j195992_020616	CTGCCCAGGACCTCTGGCCTCCCTTTTAAGATATGGGGGAACAGGGAGGGTTCAGATACCAGGTCTGAGAGCACTCAAACTGACAGCCCTCTGCAGAGAACTGTCACCCCACCCCCACCT	chr16:68690750-68690869
BA_j195992_020617	AGGTCTGAGAGCACTCAAACTGACAGCCCTCTGCAGAGAACTGTCACCCCACCCCCACCTGCCTCCAGCAGCAAAGACCTCCCACCTCTTGCTCTGGGTAGAAGAGCTTGACAGACCCTT	chr16:68690810-68690929
BA_j195992_020618	GCCTCCAGCAGCAAAGACCTCCCACCTCTTGCTCTGGGTAGAAGAGCTTGACAGACCCTTCCTCACTCGCTCCTCCTCCCCCAGCCAAATCTGGGCATCCTCAGGGCTCTGGGTTACCTA	chr16:68690870-68690989
BA_j195992_020619	CCTCACTCGCTCCTCCTCCCCCAGCCAAATCTGGGCATCCTCAGGGCTCTGGGTTACCTAGAGCATCAGAGGTCTGCAAATTCCTCCAGCTGACAGAATTCCCTCCAGGCTGCAGCTGCC	chr16:68690930-68691049
BA_j195992_020620	GAGCATCAGAGGTCTGCAAATTCCTCCAGCTGACAGAATTCCCTCCAGGCTGCAGCTGCCTCTGTCTGCTGGACTTAAGAGTGTTGGGGACCTGCTGCTTGGGCAGTGAACCAGAATGCC	chr16:68690990-68691109
BA_j195992_020621	TCTGTCTGCTGGACTTAAGAGTGTTGGGGACCTGCTGCTTGGGCAGTGAACCAGAATGCCTCACCTGGGGAAAGAAAGCCAAACGGGCTCGGTGTGATGGCTGGCACCTGTAATCCCAGC	chr16:68691050-68691169
BA_j195992_020622	TGCACTCCAGCCTGGGCGACAGAGCAAGACTCTGTCTCAAAAAGCCAAACGTCTTCCTTTCTCCCTCGACCCCATCTTTGAACTCAGGACTCTGGCTCTGTGGCTGTCTAACATCTGAGG	chr16:68691379-68691498
BA_j195992_020623	CTCCCTCGACCCCATCTTTGAACTCAGGACTCTGGCTCTGTGGCTGTCTAACATCTGAGGAGAGGGCTCAGAGCCAAGGCCACAGAGCTAGGAGGTGGGAGGGCTGGTGGGCTGCCTCCC	chr16:68691439-68691558
BA_j195992_020624	AGAGGGCTCAGAGCCAAGGCCACAGAGCTAGGAGGTGGGAGGGCTGGTGGGCTGCCTCCCTTCGTGAGAGCCTCTCCAGGTGCTACTGAACCCCAAGAGGAAAGATCTGTTTTTCCCTAG	chr16:68691499-68691618
BA_j195992_020625	TTCGTGAGAGCCTCTCCAGGTGCTACTGAACCCCAAGAGGAAAGATCTGTTTTTCCCTAGGACTCTGAGGCATCTTAGGGCTAAATGGGGAGATGGGGAATGGGGAGGTATAATCCCAGG	chr16:68691559-68691678
BA_j195992_020626	GACTCTGAGGCATCTTAGGGCTAAATGGGGAGATGGGGAATGGGGAGGTATAATCCCAGGCCCTCTTCTTCTCCTTCAATCTCAGTAGCCCCCCTTTTGTTGAAGACCACTTTAAAGTTG	chr16:68691619-68691738
BA_j195992_020627	CCCTCTTCTTCTCCTTCAATCTCAGTAGCCCCCCTTTTGTTGAAGACCACTTTAAAGTTGGAAGTTACCTATTAGCAAGAGACCTTGACAACCTGTGTTGTACGCTAGGAGGAGTAGAAG	chr16:68691679-68691798
BA_j195992_020628	GAAGTTACCTATTAGCAAGAGACCTTGACAACCTGTGTTGTACGCTAGGAGGAGTAGAAGGTATTTTTGCTTGAGTTCTTACTCTAGGGTCTCACATTCGCTTTAGGAAGTCGTTGATCC	chr16:68691739-68691858
BA_j195992_020629	GTATTTTTGCTTGAGTTCTTACTCTAGGGTCTCACATTCGCTTTAGGAAGTCGTTGATCCCCAGGAATTAACCGTGCCTAAGAGTGCATGCGCATCTTTCTAAGAAGTCTCCTCCTTCAA	chr16:68691799-68691918
BA_j195992_020630	CCAGGAATTAACCGTGCCTAAGAGTGCATGCGCATCTTTCTAAGAAGTCTCCTCCTTCAAATTTGGGGACCACAGGTATTCCCCATATCTCCCAGTCTTTTTCTTTCTTTTTTTTTTTTT	chr16:68691859-68691978
BA_j195992_020631	CCCAAAGTTGGGATTTCCTGTGTGAGCCATCATTCCTGGCCCCCAGTCATTTTATAGAGAAGCTAGAACTACTGTTTAGAGAAATGATTTGCACTTGGGTCCATTTGGAAATTCTTCAGA	chr16:68692060-68692179
BA_j195992_020632	AGCTAGAACTACTGTTTAGAGAAATGATTTGCACTTGGGTCCATTTGGAAATTCTTCAGACTCTCGTTAAACCCAGCAGTGGGAAGAGACCTAATGGTATATATCCCAGCACAGGCAAGG	chr16:68692120-68692239
BA_j195992_020633	CTCTCGTTAAACCCAGCAGTGGGAAGAGACCTAATGGTATATATCCCAGCACAGGCAAGGGAAAAATGGATTCTAAGCTGTTTCTCATCCCAAATGATGTGGCCTGAGGCGAGTTACTGA	chr16:68692180-68692299
BA_j195992_020634	GAAAAATGGATTCTAAGCTGTTTCTCATCCCAAATGATGTGGCCTGAGGCGAGTTACTGAGTCCAAGCTCCTCAGCCTTGAGGCCCTAACTTCCCTGTGCGTGCATGGGAAATGGCCCTG	chr16:68692240-68692359
BA_j195992_020635	GTCCAAGCTCCTCAGCCTTGAGGCCCTAACTTCCCTGTGCGTGCATGGGAAATGGCCCTGGAGCTATGAGAGGGCGGCTGGCTGGACTGCTCACTGGCCAGTGAGAGGGCCCAGGTGGAG	chr16:68692300-68692419
BA_j195992_020636	GAGCTATGAGAGGGCGGCTGGCTGGACTGCTCACTGGCCAGTGAGAGGGCCCAGGTGGAGGGTTCGGCTGCTCTCCTGGGTGTCTTGCTGAAGGCTGACTGCCTTCTGAGCGGCCTTTGC	chr16:68692360-68692479
BA_j195992_020637	GGTTCGGCTGCTCTCCTGGGTGTCTTGCTGAAGGCTGACTGCCTTCTGAGCGGCCTTTGCACAGCGTGCCCCATCTTGTTGTAACTTCAGGCAGGGGAGAAACAGCAACTTGTGAGCTCT	chr16:68692420-68692539
BA_j195992_020638	ACAGCGTGCCCCATCTTGTTGTAACTTCAGGCAGGGGAGAAACAGCAACTTGTGAGCTCTCCCCACACAAGCCAGGACAGGACGCCAGGCCCACACACTGCCTTCTCCCTGTAGAGTCGC	chr16:68692480-68692599
BA_j195992_020639	CCCCACACAAGCCAGGACAGGACGCCAGGCCCACACACTGCCTTCTCCCTGTAGAGTCGCTTCATCCAGGCTTCCCACCGTACTTCGAAACCTGCTCTTCTCTTGTCTTTTATGGTCTTT	chr16:68692540-68692659
BA_j195992_020640	TTCATCCAGGCTTCCCACCGTACTTCGAAACCTGCTCTTCTCTTGTCTTTTATGGTCTTTTTCCGCTTCCAGAAGTCTCCTGCATTCCTCAGCTGGGACTTAGCCCCACTTCAACTGGTT	chr16:68692600-68692719
BA_j195992_020641	TTCCGCTTCCAGAAGTCTCCTGCATTCCTCAGCTGGGACTTAGCCCCACTTCAACTGGTTTATCCCTGCTTTTGGCCTCTGAGTCAGTAGTTTGCAAGCTTGGCTGGTGATCAAATTGCC	chr16:68692660-68692779
BA_j195992_020642	TATCCCTGCTTTTGGCCTCTGAGTCAGTAGTTTGCAAGCTTGGCTGGTGATCAAATTGCCTGGGGAGCTTTTTATTTTTTTATCGTCTCCTCCCCAATGTATACCATTTTATATTGTTTA	chr16:68692720-68692839
BA_j195992_020643	TGGGGAGCTTTTTATTTTTTTATCGTCTCCTCCCCAATGTATACCATTTTATATTGTTTACATAGGGACGGTTGGTTGGTTGGGATTTCAAATTAATACATGAAAATATGTTCACTGTAA	chr16:68692780-68692899
BA_j195992_020644	CATAGGGACGGTTGGTTGGTTGGGATTTCAAATTAATACATGAAAATATGTTCACTGTAAAGACACACTTTTTTCAATAAAAATATGTGGCACTTACTATGTGACAGATAAAGTTCTTAG	chr16:68692840-68692959
BA_j195992_020645	AGACACACTTTTTTCAATAAAAATATGTGGCACTTACTATGTGACAGATAAAGTTCTTAGTACTTTATATGCATCAGCTCATTTAATCCTCAAACATCCCTTGAGGGAGGTACTATTGTT	chr16:68692900-68693019
BA_j195992_020646	TACTTTATATGCATCAGCTCATTTAATCCTCAAACATCCCTTGAGGGAGGTACTATTGTTGTCCCCGTTTTACAGGTGAGGAAACTGAGGCCAGAGAAGTTAAGTAACTTGCCCAAGATC	chr16:68692960-68693079
BA_j195992_020647	GTCCCCGTTTTACAGGTGAGGAAACTGAGGCCAGAGAAGTTAAGTAACTTGCCCAAGATCACACAGCTAAGTAAGTAGTAGAGCTCAGATTCAAACCTAAGCAGACTGAGCTTACACCAC	chr16:68693020-68693139
BA_j195992_020648	ACACAGCTAAGTAAGTAGTAGAGCTCAGATTCAAACCTAAGCAGACTGAGCTTACACCACTGAACTCTACTGCCTGTCAATAGAAGCAAGTCAGAAATAAACACATGAAGGCTGGGGTAT	chr16:68693080-68693199
BA_j195992_020649	GCAGAGGTTGCAGTGAGCCAAGATCACACCACTGTACTGTAGCCTGGGTAACAGAGCAAGACCCTGTCTTCAAAAAAAACCAAAAAATAAATAAAGAGAAAAAGAAATAAACACGTGAAA	chr16:68693517-68693636
BA_j195992_020650	ACCCTGTCTTCAAAAAAAACCAAAAAATAAATAAAGAGAAAAAGAAATAAACACGTGAAATTTCTTCCCCAGTTCTACTCTCTTAAGGGCAAGCACACAGTTACTGATTTTATAAGAATC	chr16:68693577-68693696
BA_j195992_020651	TTTCTTCCCCAGTTCTACTCTCTTAAGGGCAAGCACACAGTTACTGATTTTATAAGAATCCTTGTAGACCCTTTTTTTTTTTTTTTGCACAAAAAACTTATGTATGCATACAGGAATTTT	chr16:68693637-68693756
BA_j195992_020652	CTTGTAGACCCTTTTTTTTTTTTTTTGCACAAAAAACTTATGTATGCATACAGGAATTTTAAAAACAAGAATTGGACTATATCATGCATACAAATGTTACTCTGCAGCTCGCTTTTTAAC	chr16:68693697-68693816
BA_j195992_020653	AAAAACAAGAATTGGACTATATCATGCATACAAATGTTACTCTGCAGCTCGCTTTTTAACTTAGAATCACAGGCATCTTTCCAGACTGTTAAATACACATCTATCTTGTTTTTAATAGCG	chr16:68693757-68693876
BA_j195992_020654	TTAGAATCACAGGCATCTTTCCAGACTGTTAAATACACATCTATCTTGTTTTTAATAGCGCCGTAGTCTTTTACATGGTGAATGTACCATGATTTATTTAGCCAGTCTTCTACTTTTATC	chr16:68693817-68693936
BA_j195992_020655	CCGTAGTCTTTTACATGGTGAATGTACCATGATTTATTTAGCCAGTCTTCTACTTTTATCTTTTACAGATGTGGTGTAGGGAAGAGTTAACATCAAAATTGTGAAGTGTTTGGATTTTTA	chr16:68693877-68693996
BA_j195992_020656	TTTTACAGATGTGGTGTAGGGAAGAGTTAACATCAAAATTGTGAAGTGTTTGGATTTTTAGCAATCTAACTATCAGTAATTGCCTTATTAGGAAAGACTGCTGTAGAAAGATGATCGAGT	chr16:68693937-68694056
BA_j195992_020657	GCAATCTAACTATCAGTAATTGCCTTATTAGGAAAGACTGCTGTAGAAAGATGATCGAGTGAACTGTTCATCTTAACATCATCCAGATAAATTGAGCTTTCATGTTTAAACAATACCTTT	chr16:68693997-68694116
BA_j195992_020658	GAACTGTTCATCTTAACATCATCCAGATAAATTGAGCTTTCATGTTTAAACAATACCTTTAATACAGACTCTGCTGTAAACTTAAGGTTACTATACCATTTAAAAATAGTTTTCATACTA	chr16:68694057-68694176
BA_j195992_020659	AATACAGACTCTGCTGTAAACTTAAGGTTACTATACCATTTAAAAATAGTTTTCATACTAACTTTTGTTTTATGACTATCTAAATAATAGTCAATAGTTTCAAAAGCATATGAATTCACC	chr16:68694117-68694236
BA_j195992_020660	ACTTTTGTTTTATGACTATCTAAATAATAGTCAATAGTTTCAAAAGCATATGAATTCACCAAAAATCAAAAACTTTTAAATTGCATGACTCAGAAGTAAACTACCACATTCATTCACACT	chr16:68694177-68694296
BA_j195992_020661	AAAAATCAAAAACTTTTAAATTGCATGACTCAGAAGTAAACTACCACATTCATTCACACTAGCATTATTTTCCCTGGGTGTTGAGAGATTGAGAATGTGTCATCAGTCAATTCAAAGTGC	chr16:68694237-68694356
BA_j195992_020662	AGCATTATTTTCCCTGGGTGTTGAGAGATTGAGAATGTGTCATCAGTCAATTCAAAGTGCATTTTTTTCTCAAGTTTTTCTTTAGATTTCAAAATCTAGTTAGCAAGCATTTTGCTGAAT	chr16:68694297-68694416
BA_j195992_020663	ATTTTTTTCTCAAGTTTTTCTTTAGATTTCAAAATCTAGTTAGCAAGCATTTTGCTGAATAAAAGTTGATTTCCAGTCTTAAAGCAGACACTCATTTCTGTTCTTATTTTCCCCCCAAGA	chr16:68694357-68694476
BA_j195992_020664	AAAAGTTGATTTCCAGTCTTAAAGCAGACACTCATTTCTGTTCTTATTTTCCCCCCAAGAGGAGCTTATGAGTTTTTTTCTTAAACTCAAATATTGCTGCACTAAAGCCTAGGACAGGGT	chr16:68694417-68694536
BA_j195992_020665	GGAGCTTATGAGTTTTTTTCTTAAACTCAAATATTGCTGCACTAAAGCCTAGGACAGGGTGGTTGCATTTATATAAAGGATGCATTCTTGAAAACCACAAATAGGCTGGGCGCTGGGGCT	chr16:68694477-68694596
BA_j195992_020666	CTGGGCAACAGAGCAAGACTCCGTCTCAAAAAAAAAAAAAAAAGAAGAAAATTACAAATAATTCATAATTCCCATGATTCAAGACTTATATTCTCATATGAATACATGTGAAGTGTATGT	chr16:68694843-68694962
BA_j195992_020667	ATTCATAATTCCCATGATTCAAGACTTATATTCTCATATGAATACATGTGAAGTGTATGTATGGGGTGGAGGGGCCAAGGGGATGCTTACAATTCACTACTCTCCAGCTTTGAAATTATG	chr16:68694903-68695022
BA_j195992_020668	ATGGGGTGGAGGGGCCAAGGGGATGCTTACAATTCACTACTCTCCAGCTTTGAAATTATGTAACTTAAAACTTTTAATTTGGGGGATTTGCATTTCTTCACACTTTACATAAAAAGCAAA	chr16:68694963-68695082
BA_j195992_020669	TAACTTAAAACTTTTAATTTGGGGGATTTGCATTTCTTCACACTTTACATAAAAAGCAAAACTAATATTTATGGCACCATTTCAAATTTCTGCAGTTGAAGTTTGCATGAAATATATCTG	chr16:68695023-68695142
BA_j195992_020670	ACTAATATTTATGGCACCATTTCAAATTTCTGCAGTTGAAGTTTGCATGAAATATATCTGTATTATAATGTATAGAGTGCCTGAATTGGGGTCCCAGAGCCACTGTGTCTGGGTTGAATC	chr16:68695083-68695202
BA_j195992_020671	TATTATAATGTATAGAGTGCCTGAATTGGGGTCCCAGAGCCACTGTGTCTGGGTTGAATCTGTCCACTTACTACTTGTGGAACCTTGGGGCAAGTTACTTAACCTCTGTGCCTCAGTTTT	chr16:68695143-68695262
BA_j195992_020672	TGTCCACTTACTACTTGTGGAACCTTGGGGCAAGTTACTTAACCTCTGTGCCTCAGTTTTCTCATCTGTAAAATGAATATAATAATGGGGATCTCATATGGTTATGGTGAAGATTAAATG	chr16:68695203-68695322
BA_j195992_020673	CTCATCTGTAAAATGAATATAATAATGGGGATCTCATATGGTTATGGTGAAGATTAAATGAGTTTGTGTATGAAACGGCATGTAGTGAGTACATCAATGTTAAGTGCCAGTGGCAGGAGG	chr16:68695263-68695382
BA_j195992_020674	AGTTTGTGTATGAAACGGCATGTAGTGAGTACATCAATGTTAAGTGCCAGTGGCAGGAGGAATAGCAGTATTGTTATAGCTGGAATAGTTTGTATACATATTTCTTTAGACTAGATTTCT	chr16:68695323-68695442
BA_j195992_020675	AATAGCAGTATTGTTATAGCTGGAATAGTTTGTATACATATTTCTTTAGACTAGATTTCTGCAAGTGAAATTGTTGGGTCATGTGACTTTCATAGTTCATTCAACAATTATCAAACACCT	chr16:68695383-68695502
BA_j195992_020676	GCAAGTGAAATTGTTGGGTCATGTGACTTTCATAGTTCATTCAACAATTATCAAACACCTACTTTGTACTGGGCACAGTGCTAAATGCTGGGAGACAGTGAGAAGCAAATTCTAGTGGGG	chr16:68695443-68695562
BA_j195992_020677	ACTTTGTACTGGGCACAGTGCTAAATGCTGGGAGACAGTGAGAAGCAAATTCTAGTGGGGGAGATAGGCAATTAAATAATCACTAGTAACTTTTTTTGTTTATTTTGGAGATGGCGTCTT	chr16:68695503-68695622
BA_j195992_020678	AGTGCTGGGATTACAGGCGTGAGCCACGGCGCCCAGCCAATCACTACTAAACATATAATCACAAGTTGTAATAAATTCTATGGAGGAAAGTTATTCAAAGCCAGAAGGGTTTTTCACTGG	chr16:68695856-68695975
BA_j195992_020679	ACAAGTTGTAATAAATTCTATGGAGGAAAGTTATTCAAAGCCAGAAGGGTTTTTCACTGGGGAATCTGATCTAGTTTGGGAGGGTTGAGGGAAATTTCCCTGAAAAAGTAACTGTTGAAT	chr16:68695916-68696035
BA_j195992_020680	GGAATCTGATCTAGTTTGGGAGGGTTGAGGGAAATTTCCCTGAAAAAGTAACTGTTGAATTGGGATCTGAAAGATGTCAGGAGTTAACTGTGTAAAATCGGGATGGGAATGCAAGGAGAC	chr16:68695976-68696095
BA_j195992_020681	TGGGATCTGAAAGATGTCAGGAGTTAACTGTGTAAAATCGGGATGGGAATGCAAGGAGACACTGTTCCAGACAGAGGGAGTAGTGTGTGCAAAGGCCCTGTGGTAGGGGGTTATGCTGTA	chr16:68696036-68696155
BA_j195992_020682	ACTGTTCCAGACAGAGGGAGTAGTGTGTGCAAAGGCCCTGTGGTAGGGGGTTATGCTGTATTTAAGAAGAGGCTCAATGTGGCTAGAGAGAGAGATTGGCACATTAAAGAGTTTGTTTTT	chr16:68696096-68696215
BA_j195992_020683	TTTAAGAAGAGGCTCAATGTGGCTAGAGAGAGAGATTGGCACATTAAAGAGTTTGTTTTTTAGGACATGGTGACATGCACCTTTAGTCCCACCACTTGGGGAGGCAGAGGCAGGAGGATC	chr16:68696156-68696275
BA_j195992_020684	TAGGACATGGTGACATGCACCTTTAGTCCCACCACTTGGGGAGGCAGAGGCAGGAGGATCACTTGAGCCTAGGAGGTCTAGGCTGTAGTGCATGATGACTGCATTTGTAAACAGTCACTG	chr16:68696216-68696335
BA_j195992_020685	ACTTGAGCCTAGGAGGTCTAGGCTGTAGTGCATGATGACTGCATTTGTAAACAGTCACTGCTCTCCAGCCTGGACCATATAGTAAGACCTTGTCCCTTTAAAAAAGATATTTTTGGCTGG	chr16:68696276-68696395
BA_j195992_020686	CAGTGGCGTGATCTTGGCTCACTGCACACTCCGCCTCCTGGGTTCAAGCTATTCTCCTGCTTTAGCCTCCCTTATAGCTGGGACTACAGGTGCCTGCCACCACACCCAGCTAATTTTTGT	chr16:68696826-68696945
BA_j195992_020687	CCAAAGTGCTAGGATTACAGGCATGAGCCACTGTCCCCAGCCAGATTGTTTTTTATCCCAGGAACAAAGGCATATCACTGAGTTTCAAATAGGAAAGTGACTTTTTTTTTTTTTTTCTGA	chr16:68697028-68697147
BA_j195992_020688	AAAGTGACCTTATTTCATTTTTTTCAAATGTACTATGCTGTTGCATTTTTAAGAGATTCATCTTTTTAAATGGAGATTTTTGCACCCATTTATACTAAAGATGATGTTGTATGCACTAAG	chr16:68697438-68697557
BA_j195992_020689	TCTTTTTAAATGGAGATTTTTGCACCCATTTATACTAAAGATGATGTTGTATGCACTAAGGTGGTGGGGGTAGAGATGGAAGGGGCCTAAGTCTTGGTGGGTGATAGTCTGGGAAGGGAA	chr16:68697498-68697617
BA_j195992_020690	GTGGTGGGGGTAGAGATGGAAGGGGCCTAAGTCTTGGTGGGTGATAGTCTGGGAAGGGAAGCTCTAAGGGAGAAATGGTCAAGGAAGAAGCAGCTGCTAGCTAAACCATATGCCAGGCAT	chr16:68697558-68697677
BA_j195992_020691	CCCTCCCCCACTATGCTAAGTATTAACTCATTCAACTGAGGTAGATATTAGCATTATTCCCATTTCATAGCTGAGGAAACAGGCCCAGAGAGGTTAGCCAACTTGCCCAAAGTCAGTGTG	chr16:68697867-68697986
BA_j195992_020692	CATTTCATAGCTGAGGAAACAGGCCCAGAGAGGTTAGCCAACTTGCCCAAAGTCAGTGTGGGCCTGGTAATTGAGCCCAGGCACTCTGGCTCCAGACTCTGGGCTGCTTCTGATGCCCGG	chr16:68697927-68698046
BA_j195992_020693	GGCCTGGTAATTGAGCCCAGGCACTCTGGCTCCAGACTCTGGGCTGCTTCTGATGCCCGGATTCTGTTCTCAAGCTGAGTACATGATATGCTATTCCCTGGGGGAGAATGCTGGAAAAAG	chr16:68697987-68698106
BA_j195992_020694	ATTCTGTTCTCAAGCTGAGTACATGATATGCTATTCCCTGGGGGAGAATGCTGGAAAAAGACCATATTTGGGTTAAGTAAAGATCGTGAATTTAAGTTTTGACATACTGATTTCAGGATA	chr16:68698047-68698166
BA_j195992_020695	ACCATATTTGGGTTAAGTAAAGATCGTGAATTTAAGTTTTGACATACTGATTTCAGGATATCTTGAAAGCATCCAAAAGAGATACTGAATAGACAGATATAACTTTTGGTCAGAGGAAGG	chr16:68698107-68698226
BA_j195992_020696	TCTTGAAAGCATCCAAAAGAGATACTGAATAGACAGATATAACTTTTGGTCAGAGGAAGGATCTGGATATTTAAATTTTTGATATGTGGTCTGAAGTGCCATCAAAAGCCATACCAATTT	chr16:68698167-68698286
BA_j195992_020697	ATCTGGATATTTAAATTTTTGATATGTGGTCTGAAGTGCCATCAAAAGCCATACCAATTTACCTTCTCATGAGAAATAAATGAGAGAATCAAGAACTTTAAAAAAAAGCAACAAACTGCT	chr16:68698227-68698346
BA_j195992_020698	ACCTTCTCATGAGAAATAAATGAGAGAATCAAGAACTTTAAAAAAAAGCAACAAACTGCTTTCCCCAGATGCACTTCCAGAAGCTGACTCAGTAGAAGTGATAGGTGGGCGGTCGGCAGG	chr16:68698287-68698406
BA_j195992_020699	TTCCCCAGATGCACTTCCAGAAGCTGACTCAGTAGAAGTGATAGGTGGGCGGTCGGCAGGGAATCTGGATTTTTTAAATTGTTTGCCAGATGATTCTATCAGCTATGTTTGGGAATCACT	chr16:68698347-68698466
BA_j195992_020700	GAATCTGGATTTTTTAAATTGTTTGCCAGATGATTCTATCAGCTATGTTTGGGAATCACTGCTCTGTGACAACATTAAGCCCTCTTTGAAGAGCTAAATGTATAGAAAGGAACAAACTGG	chr16:68698407-68698526
BA_j195992_020702	TTGTTTGCCAGATGATTCTATCAGCTATGTTTGGGAATCACTGCTCTGTGACAACATTAAGCCCTCTTTGAAGAGCTAAATGTATAGAAAGGAACAAACTGGTGAGATGTGAATGAAAGA	chr16:68698425-68698544
BA_j195992_020701	GCTCTGTGACAACATTAAGCCCTCTTTGAAGAGCTAAATGTATAGAAAGGAACAAACTGGTGAGATGTGAATGAAAGAAGCATAGCATTTTATTGATATTATTATTATTATTTTGAGACA	chr16:68698467-68698586
BA_j195992_020703	GCCCTCTTTGAAGAGCTAAATGTATAGAAAGGAACAAACTGGTGAGATGTGAATGAAAGAAGCATAGCATTTTATTGATATTATTATTATTATTTTGAGACAGGGTCTCTCTCTGTTGCC	chr16:68698485-68698604
BA_j195992_020704	TTGGCCTCCCAAAGTGCTAGAATTACAGGCATGAGCCACTGTGCCTAGCTGCATGGCATTTGGGATTTAATTTCCTATGCTTGCCTCTATGGCAGTTGATCCTATTTTTAAACTTTCTGC	chr16:68698803-68698922
BA_j195992_020705	TGGGATTTAATTTCCTATGCTTGCCTCTATGGCAGTTGATCCTATTTTTAAACTTTCTGCTTATCTTAGGATTCTGAATGGCCTTCACCTTCCTGTCCTTCTGTGTTGCTTTTTAAATCA	chr16:68698863-68698982
BA_j195992_020706	TTATCTTAGGATTCTGAATGGCCTTCACCTTCCTGTCCTTCTGTGTTGCTTTTTAAATCACTGCCCCTGGTTTTTAATACTTTATTGTGCTTTTTAAAGCACAACACAGCTGGGCACAGT	chr16:68698923-68699042
BA_j195992_020707	CTACTCGGGAGGCTGAGGCAGGAGAATCACTTGAAACTGGGAGGTTCAAGTGAGCCGAGATCATGCCACTGCACTGCAGCCTGGGTGACAGCGTTAGCCTCTGTCTCAAAAAATAATAAA	chr16:68699198-68699317
BA_j195992_020708	TCATGCCACTGCACTGCAGCCTGGGTGACAGCGTTAGCCTCTGTCTCAAAAAATAATAAATAAATAAATATAAAGCACAACACATCATATTTGACCCTAACAAGCACCTGGGGGTGTGTG	chr16:68699258-68699377
BA_j195992_020709	TAAATAAATATAAAGCACAACACATCATATTTGACCCTAACAAGCACCTGGGGGTGTGTGTGTGTGTGTATTCCCATTTTAGAGACTGGAAATTAAGCAGCAATAAATGGCTTACATTTA	chr16:68699318-68699437
BA_j195992_020710	TGTGTGTGTATTCCCATTTTAGAGACTGGAAATTAAGCAGCAATAAATGGCTTACATTTATTGAGTACTTACTGTTAAACAGTTTAGAGATTAAGTGATTGACGCAAGGCTGCAGAGCCA	chr16:68699378-68699497
BA_j195992_020711	TTGAGTACTTACTGTTAAACAGTTTAGAGATTAAGTGATTGACGCAAGGCTGCAGAGCCAGTACACAGCACTTTTACCTACCAGACCCTTAATTGTTACCACAGCTGTCTCAGGTTGATC	chr16:68699438-68699557
BA_j195992_020712	GTACACAGCACTTTTACCTACCAGACCCTTAATTGTTACCACAGCTGTCTCAGGTTGATCACTGGGATCTTTGTTCTGGCATGGTCCTTGAGGATGGTAGCCAGTGAGCCAGACAGCACA	chr16:68699498-68699617
BA_j195992_020713	ACTGGGATCTTTGTTCTGGCATGGTCCTTGAGGATGGTAGCCAGTGAGCCAGACAGCACACCTCATGCTGAGTCAGCCGCGTTCCAAACTCTCAGAGTGCCTAGTTTGGGTTTCACTCTG	chr16:68699558-68699677
BA_j195992_020714	CCTCATGCTGAGTCAGCCGCGTTCCAAACTCTCAGAGTGCCTAGTTTGGGTTTCACTCTGGGAGGGAAGACTCACCTCCTAAGGGTTATGAGGAACTTGATGAACACAGCAGAGCTTTCG	chr16:68699618-68699737
BA_j195992_020715	GGAGGGAAGACTCACCTCCTAAGGGTTATGAGGAACTTGATGAACACAGCAGAGCTTTCGTCAGCCAAAACTCCCCTGGAACTGCTTTCTCCACCCTCAACGACATGGGGTTGCCATATA	chr16:68699678-68699797
BA_j195992_020716	TCAGCCAAAACTCCCCTGGAACTGCTTTCTCCACCCTCAACGACATGGGGTTGCCATATAATTTTTCTAGTCGGGGGAAAAACTCACATCAAATTCTGATTGAAAATCAAATACATGTTT	chr16:68699738-68699857
BA_j195992_020717	ATTTTTCTAGTCGGGGGAAAAACTCACATCAAATTCTGATTGAAAATCAAATACATGTTTACTGTGGAAAAACTGGAAGGCAAAATGGGGGCCTACCACCCATACGGGACCTTTGTCTTT	chr16:68699798-68699917
BA_j195992_020718	ACTGTGGAAAAACTGGAAGGCAAAATGGGGGCCTACCACCCATACGGGACCTTTGTCTTTTCAAAGGAATATTTGAAATCAATCATCCATTTCCCAATCTTTCCACCTGAGTCTTTGTTG	chr16:68699858-68699977
BA_j195992_020719	TCAAAGGAATATTTGAAATCAATCATCCATTTCCCAATCTTTCCACCTGAGTCTTTGTTGAGGGTATCTGATCTGAGGCAGAGGGCCCGAGTCTGAATGATTTCACCACTCACTCTCCAG	chr16:68699918-68700037
BA_j195992_020720	AGGGTATCTGATCTGAGGCAGAGGGCCCGAGTCTGAATGATTTCACCACTCACTCTCCAGGCTTGCCTCCCCAGTATCCCAGCTTCCTCTTCTGCTTGGCTGGGTCAGAGAAGGGCTGCA	chr16:68699978-68700097
BA_j195992_020721	GCTTGCCTCCCCAGTATCCCAGCTTCCTCTTCTGCTTGGCTGGGTCAGAGAAGGGCTGCAAGCTGAGGCCCTCACACACCCCGTCAGCCCTATCTGTGAGAAGATCCAGGTCCAGGGGGC	chr16:68700038-68700157
BA_j195992_020722	AGCTGAGGCCCTCACACACCCCGTCAGCCCTATCTGTGAGAAGATCCAGGTCCAGGGGGCCTGTGTATAGATGGGTGCCATCCGCCAGGTGTAACTGCACTCCACCTGGGTTCTGTTGCC	chr16:68700098-68700217
BA_j195992_020723	CTGTGTATAGATGGGTGCCATCCGCCAGGTGTAACTGCACTCCACCTGGGTTCTGTTGCCCTCCAAGAGCTGCTCTGCTTACAGCTCTGGGGAAAAAGGCCTGGACACCCAATAGGTGCA	chr16:68700158-68700277
BA_j195992_020724	CTCCAAGAGCTGCTCTGCTTACAGCTCTGGGGAAAAAGGCCTGGACACCCAATAGGTGCACCCAGGGCTCTGGCAGGCCCTTGCAGAGCTGCCCCAAGCTTGCTAGGCAAGGGCAATGGG	chr16:68700218-68700337
BA_j195992_020725	CCCAGGGCTCTGGCAGGCCCTTGCAGAGCTGCCCCAAGCTTGCTAGGCAAGGGCAATGGGCCTCCCAGCATGCCCAGGGGTGGGTCCCAAGTGAATCCAGGAGCCCCAAGGCCTCTTGGG	chr16:68700278-68700397
BA_j195992_020726	CCTCCCAGCATGCCCAGGGGTGGGTCCCAAGTGAATCCAGGAGCCCCAAGGCCTCTTGGGATCCCAGCATGTGCAGCCTCTTCCCCCCACCCCACTTTGCTGCCCTATGACCTCTCCCGT	chr16:68700338-68700457
BA_j195992_020727	ATCCCAGCATGTGCAGCCTCTTCCCCCCACCCCACTTTGCTGCCCTATGACCTCTCCCGTGGGTCTCCTCAAAACGGGTCTGGCTCACTGGCCACCATCTTGGTTTTCTTGTGCGTGGAA	chr16:68700398-68700517
BA_j195992_020728	GGGTCTCCTCAAAACGGGTCTGGCTCACTGGCCACCATCTTGGTTTTCTTGTGCGTGGAAAATACTTGGTGACGGAGAGAGGCAGACCACAGCCTTGGCACCAGGGCTCAGCCCCTCTCT	chr16:68700458-68700577
BA_j195992_020729	AATACTTGGTGACGGAGAGAGGCAGACCACAGCCTTGGCACCAGGGCTCAGCCCCTCTCTCTCTCTTCTTTTTGGTACAAGAATAAAACTATAAATATTTTATATAATAATTGTCAGCCT	chr16:68700518-68700637
BA_j195992_020730	CTCTCTTCTTTTTGGTACAAGAATAAAACTATAAATATTTTATATAATAATTGTCAGCCTTATGCTATAAATGGCTTTATGACCTGCTTTTTTCCCCCCTCTGCAAAATACTTTTTCCTG	chr16:68700578-68700697
BA_j195992_020731	TATGCTATAAATGGCTTTATGACCTGCTTTTTTCCCCCCTCTGCAAAATACTTTTTCCTGGGTAGGTTTTCTTTTATAGTATTTAAGGCTGTAGATTAGGCATTTGGGTGACTGTGGCAC	chr16:68700638-68700757
BA_j195992_020732	GGTAGGTTTTCTTTTATAGTATTTAAGGCTGTAGATTAGGCATTTGGGTGACTGTGGCACAGCATAATTAACTGTTCTGTTGAGAGTTAGGTTGTTGAGACCTTTTTTTGCTTTTTTTCC	chr16:68700698-68700817
BA_j195992_020733	AGCATAATTAACTGTTCTGTTGAGAGTTAGGTTGTTGAGACCTTTTTTTGCTTTTTTTCCCTATTAAGCAAGTCACGAACATCCTGGCAGGTATGGTTTTGTCACATCTGGGATGGTATC	chr16:68700758-68700877
BA_j195992_020734	CTATTAAGCAAGTCACGAACATCCTGGCAGGTATGGTTTTGTCACATCTGGGATGGTATCTTGGCACAATTCCTGGGTCAATGGGCTTGTTTAAGGCATTTTAATTTGCCAGAAAGGTTG	chr16:68700818-68700937
BA_j195992_020735	TTGGCACAATTCCTGGGTCAATGGGCTTGTTTAAGGCATTTTAATTTGCCAGAAAGGTTGTGCCAGTTAATATTCCCCCACCCCTAGCAATATATAGCAGCACCCGGTTCCCAACTGTGA	chr16:68700878-68700997
BA_j195992_020736	TGCCAGTTAATATTCCCCCACCCCTAGCAATATATAGCAGCACCCGGTTCCCAACTGTGACACAGCACTTGCCCTTTTAATTTGTATTTCTTAGTTGGTGAACTTTTTTCTATATGTAGT	chr16:68700938-68701057
BA_j195992_020737	CACAGCACTTGCCCTTTTAATTTGTATTTCTTAGTTGGTGAACTTTTTTCTATATGTAGTTTTACTTAGGAAAAATGCCAGAATCTTTCTTCAAGTCACTTCCACCTACTTTTCCCCGGT	chr16:68700998-68701117
BA_j195992_020738	TTTACTTAGGAAAAATGCCAGAATCTTTCTTCAAGTCACTTCCACCTACTTTTCCCCGGTGCCCTCTTATCCCAATCCCTTAACAGAAGGTAGTGATAGCTATAAGGACAAATTTGTTTG	chr16:68701058-68701177
BA_j195992_020739	GCCCTCTTATCCCAATCCCTTAACAGAAGGTAGTGATAGCTATAAGGACAAATTTGTTTGTTTTGTGAGCTAGGTATGTCCCTAAAGCAAGCTAGAATAGAAATTTCCTAGGCAATCTCT	chr16:68701118-68701237
BA_j195992_020740	TTTTGTGAGCTAGGTATGTCCCTAAAGCAAGCTAGAATAGAAATTTCCTAGGCAATCTCTTCCCCCAACTCCCCAGGCTGCCTTTTGGCCACAATATGTTTAAGATGATGTTTTCCTTTT	chr16:68701178-68701297
BA_j195992_020741	TCCCCCAACTCCCCAGGCTGCCTTTTGGCCACAATATGTTTAAGATGATGTTTTCCTTTTCCTCTAGTCAAAATACCCAGAGATCAGTAGGGAAATTGGTGGAGAGTGATCACTTGATGG	chr16:68701238-68701357
BA_j195992_020742	CCTCTAGTCAAAATACCCAGAGATCAGTAGGGAAATTGGTGGAGAGTGATCACTTGATGGACATTTTGTCTACGGAAAGATGGGTGGTTTTATTTTGCCAGAACATCCAGTAATGTTGGA	chr16:68701298-68701417
BA_j195992_020743	ACATTTTGTCTACGGAAAGATGGGTGGTTTTATTTTGCCAGAACATCCAGTAATGTTGGACATCAGGACCAGATAGCACCTCCAGGAAGAGACAAGCTCCTGACCTTCAAGGGTATTCCC	chr16:68701358-68701477
BA_j195992_020744	CATCAGGACCAGATAGCACCTCCAGGAAGAGACAAGCTCCTGACCTTCAAGGGTATTCCCTTGGGAGTATGGAGGTGTCTAGGCAAATTCCAACCTAAAAGCAGGCCTGGAACATAAGAG	chr16:68701418-68701537
BA_j195992_020745	TTGGGAGTATGGAGGTGTCTAGGCAAATTCCAACCTAAAAGCAGGCCTGGAACATAAGAGGAATGAGTTCTTAGCCCAGCATCCATCAATTCTTATAAGTCTATTTAAAAAGCTTTCTTT	chr16:68701478-68701597
BA_j195992_020746	GAATGAGTTCTTAGCCCAGCATCCATCAATTCTTATAAGTCTATTTAAAAAGCTTTCTTTTCCCAATAGCTCTAGTACCCCAGGGACCAAACTCTTCTTGCCCAAGTTTTATTAGTGGCG	chr16:68701538-68701657
BA_j195992_020747	TCCCAATAGCTCTAGTACCCCAGGGACCAAACTCTTCTTGCCCAAGTTTTATTAGTGGCGCCAGTTCAGGACCCGAGGCCAGGCTTGGCAGGATGATCTTTAGAGAGGAGCTTTGAACAT	chr16:68701598-68701717
BA_j195992_020748	CCAGTTCAGGACCCGAGGCCAGGCTTGGCAGGATGATCTTTAGAGAGGAGCTTTGAACATAGGCCAGAGACTCCTGGTTTCCATTGGATGTCTTCTATCGAGTGCAGATACATAGAGCTC	chr16:68701658-68701777
BA_j195992_020749	AGGCCAGAGACTCCTGGTTTCCATTGGATGTCTTCTATCGAGTGCAGATACATAGAGCTCTGGCTTTTTTGTTGTTAATTTCTCTTTTTATTTATTTTTACCTATAATGTGTCCTATGAT	chr16:68701718-68701837
BA_j195992_020750	TGGCTTTTTTGTTGTTAATTTCTCTTTTTATTTATTTTTACCTATAATGTGTCCTATGATATTAATTGTTAATTTCTCTAGAAGCAGCCTCAGGTTACTGATTCCCTTTTTCCCTTCCCC	chr16:68701778-68701897
BA_j195992_020751	ATTAATTGTTAATTTCTCTAGAAGCAGCCTCAGGTTACTGATTCCCTTTTTCCCTTCCCCGACAGTATTTTAGGGAATGTACATTTAGGCTCAGTGCTAAAAGCTGTCCATTTATATTGG	chr16:68701838-68701957
BA_j195992_020752	GACAGTATTTTAGGGAATGTACATTTAGGCTCAGTGCTAAAAGCTGTCCATTTATATTGGTAGAGCAGGCACCTCTTCATCAGGTTCATTGACCTTGTAATTCAGAATCCTTGTGGGAGA	chr16:68701898-68702017
BA_j195992_020753	TAGAGCAGGCACCTCTTCATCAGGTTCATTGACCTTGTAATTCAGAATCCTTGTGGGAGAAACTGAGGCTAATGCGGTCAAATGACTGTCTGAAGCCCTGGATGGGTGTGGAAGAAAGAG	chr16:68701958-68702077
BA_j195992_020754	AACTGAGGCTAATGCGGTCAAATGACTGTCTGAAGCCCTGGATGGGTGTGGAAGAAAGAGCTATGTTTAGGCTTTCATTTTCCAGCCTTAAATTCTGAACTATTGCCCCATGTGCTCATC	chr16:68702018-68702137
BA_j195992_020755	CTATGTTTAGGCTTTCATTTTCCAGCCTTAAATTCTGAACTATTGCCCCATGTGCTCATCATCAAGTTGCCCCAGAAAGAGTTTGATGCAAGCCCATTCATGCCCCCGTGATTTGGCCAA	chr16:68702078-68702197
BA_j195992_020756	ATCAAGTTGCCCCAGAAAGAGTTTGATGCAAGCCCATTCATGCCCCCGTGATTTGGCCAAGATGTGTGGCCTTGTGGAACCATGCTGCAGTTAGGAACAGGAGTCAGTTTACTTCGCTGA	chr16:68702138-68702257
BA_j195992_020757	GATGTGTGGCCTTGTGGAACCATGCTGCAGTTAGGAACAGGAGTCAGTTTACTTCGCTGACTATTAAAAGATGGGGTAAAGGAGGGATGAGTGATGATGAGACCTGGTTTCGTATCAGTT	chr16:68702198-68702317
BA_j195992_020758	CTATTAAAAGATGGGGTAAAGGAGGGATGAGTGATGATGAGACCTGGTTTCGTATCAGTTTCATTATGAAACTAGTGATACAAGCCAGTGGTGCCAGGAAGCATCTGGGAGGAAATTGTA	chr16:68702258-68702377
BA_j195992_020759	TCATTATGAAACTAGTGATACAAGCCAGTGGTGCCAGGAAGCATCTGGGAGGAAATTGTAATGATCTGCCCCAGGGCTTACCATTTACTATGTCTTGACTCATAGCTTGCAGAGAAGACT	chr16:68702318-68702437
BA_j195992_020760	ATGATCTGCCCCAGGGCTTACCATTTACTATGTCTTGACTCATAGCTTGCAGAGAAGACTACTCATGTTCCTACATGTGCCTAGCAAGTTTCCCTAGAAAGGCCAGCTTTTTCATGAAAT	chr16:68702378-68702497
BA_j195992_020761	ACTCATGTTCCTACATGTGCCTAGCAAGTTTCCCTAGAAAGGCCAGCTTTTTCATGAAATCTCCGTCTTCTGCTTCCTCTGGTAAACCACAGAGGACCCCTACAAAACAGCCCTCTCCAA	chr16:68702438-68702557
BA_j195992_020762	CTCCGTCTTCTGCTTCCTCTGGTAAACCACAGAGGACCCCTACAAAACAGCCCTCTCCAAATGCAGACTGAGCCAGTTCCCTATTGTGCCCTCTGGTCCCATGTGTCACCATCTTTGATC	chr16:68702498-68702617
BA_j195992_020763	ATGCAGACTGAGCCAGTTCCCTATTGTGCCCTCTGGTCCCATGTGTCACCATCTTTGATCAGCTTCATCCGTTGAGTAAAGCATACAGCTGTAGCTAACTTCTTCCCACTTTGAGAGAGA	chr16:68702558-68702677
BA_j195992_020764	AGCTTCATCCGTTGAGTAAAGCATACAGCTGTAGCTAACTTCTTCCCACTTTGAGAGAGAATTTTTCGATGGTATACATAGAAAGAGGCCAGGATGTGGATGTCAGAAGCCTAGGTTAAT	chr16:68702618-68702737
BA_j195992_020765	ATTTTTCGATGGTATACATAGAAAGAGGCCAGGATGTGGATGTCAGAAGCCTAGGTTAATTGTAAGTAGTCTAAGGTACCTTTTTATTGAGAGCTTACCTTACTTACTCTGGGCCAGGCA	chr16:68702678-68702797
BA_j195992_020766	TGTAAGTAGTCTAAGGTACCTTTTTATTGAGAGCTTACCTTACTTACTCTGGGCCAGGCACAGTATTCAGTGCTGTTTGAACACTATCCCATTTAATCTTCCTAATAACCTGATGAGGTA	chr16:68702738-68702857
BA_j195992_020767	CAGTATTCAGTGCTGTTTGAACACTATCCCATTTAATCTTCCTAATAACCTGATGAGGTAGGTATTGTTTCATTTTCCAGATGAGGAAACTGAGCTTCTATATAATCATACAATTTGCCC	chr16:68702798-68702917
BA_j195992_020768	GGTATTGTTTCATTTTCCAGATGAGGAAACTGAGCTTCTATATAATCATACAATTTGCCCAATCATGTGATAGATAAGTGACATTATAGGGATTGGAATCCAAGTCTTCTGGACTCCAAA	chr16:68702858-68702977
BA_j195992_020769	AATCATGTGATAGATAAGTGACATTATAGGGATTGGAATCCAAGTCTTCTGGACTCCAAATTTCGTATTCTTCATTATTTCCCTGCCTTCAGGATTTGAAACCTGATCTTGCTGCTTCCT	chr16:68702918-68703037
BA_j195992_020770	TTTCGTATTCTTCATTATTTCCCTGCCTTCAGGATTTGAAACCTGATCTTGCTGCTTCCTGGGGCAGTTCAACCCCTGGCAGCCTCTTGTTTCCTGAGTTGTCAGATTGGGAGAAGTAAT	chr16:68702978-68703097
BA_j195992_020771	GGGGCAGTTCAACCCCTGGCAGCCTCTTGTTTCCTGAGTTGTCAGATTGGGAGAAGTAATACCACATTGCAGGTTATTTTGTGAGGATTTGGGTAGGAAAACACTTAGCTGGGTATCCTG	chr16:68703038-68703157
BA_j195992_020772	ACCACATTGCAGGTTATTTTGTGAGGATTTGGGTAGGAAAACACTTAGCTGGGTATCCTGAGCAGAGTGGGTGTTTGAAGCTTATTCCTATCAGTCTGGACCATTGCCCCTTGGTTGTGC	chr16:68703098-68703217
BA_j195992_020773	AGCAGAGTGGGTGTTTGAAGCTTATTCCTATCAGTCTGGACCATTGCCCCTTGGTTGTGCTCTGTACCCAACTCAAAGCAGTTTAGAGCTGATGGGGCCAGCTCCTCAGATGTATCTGGA	chr16:68703158-68703277
BA_j195992_020774	TCTGTACCCAACTCAAAGCAGTTTAGAGCTGATGGGGCCAGCTCCTCAGATGTATCTGGAATATGCACCCTGAGTGGGAGGCACATACACCTATAATACATGACCGTTGGCTTCCCCTTG	chr16:68703218-68703337
BA_j195992_020775	ATATGCACCCTGAGTGGGAGGCACATACACCTATAATACATGACCGTTGGCTTCCCCTTGATTATTGACACTGTCCCTTCTACAAATAGATGCACAGCCCAGATACTGTGCTACAAATAT	chr16:68703278-68703397
BA_j195992_020776	ATTATTGACACTGTCCCTTCTACAAATAGATGCACAGCCCAGATACTGTGCTACAAATATGTGGAACCATGTAACAGTGGAAATATGCCAGAAGACAGGGTAGTAGAGTGAGTTGTACAC	chr16:68703338-68703457
BA_j195992_020777	GTGGAACCATGTAACAGTGGAAATATGCCAGAAGACAGGGTAGTAGAGTGAGTTGTACACTCTAGTGGGAAGCAGATTTTGTAGACAGCGGGAAGAGGATTTCTAGCTCCTGGTGGGGTG	chr16:68703398-68703517
BA_j195992_020778	TCTAGTGGGAAGCAGATTTTGTAGACAGCGGGAAGAGGATTTCTAGCTCCTGGTGGGGTGGCGGGGGGGGTGGGCGGTAGCAGCTCTCAGAGTTTTGGGGATTAAGTCTTCTGAGTAGTA	chr16:68703458-68703577
BA_j195992_020779	GCGGGGGGGGTGGGCGGTAGCAGCTCTCAGAGTTTTGGGGATTAAGTCTTCTGAGTAGTAGGGGAGTCAATCCATTAGCCTCCTTCTGGGTTACCTGGTGGGAGAGGATTGGAGTCATTG	chr16:68703518-68703637
BA_j195992_020780	GGGGAGTCAATCCATTAGCCTCCTTCTGGGTTACCTGGTGGGAGAGGATTGGAGTCATTGAGTCTCTCCTTAAAGGAAATAATTGACAGAATTGTCTGGTTAGCCCTTTACTGGCTAAAG	chr16:68703578-68703697
BA_j195992_020781	AGTCTCTCCTTAAAGGAAATAATTGACAGAATTGTCTGGTTAGCCCTTTACTGGCTAAAGATCTTCCCTTAGGAAGAGGGCTGTTTTAGGATTGAGAAAAGTGGCCAGGCACAGTGGCTC	chr16:68703638-68703757
BA_j195992_020782	GATCTTCCCTTAGGAAGAGGGCTGTTTTAGGATTGAGAAAAGTGGCCAGGCACAGTGGCTCATGCCTGTAATCCCAGCACCCTGGGAGGCCAAGGTGGGAGGGTCACTTGTGCCCAGGAG	chr16:68703697-68703816
BA_j195992_020783	CATGCCTGTAATCCCAGCACCCTGGGAGGCCAAGGTGGGAGGGTCACTTGTGCCCAGGAGTTCTAGACCAGCCTGGGAAACAGCAAGACCCTGTATCTACCAAAAAAATAAAAGTGACCT	chr16:68703757-68703876
BA_j195992_020784	ACAGAGCAAGACTCTGTCTCAAAAAAAAAAAAAAAAAAAAAGAACATCATTAGTACTTAAGTAGTTCTTGAATGAATGCTGCATTGACGAACCTGGCTTTAGAACCTGACCACCCTGGGT	chr16:68704107-68704226
BA_j195992_020785	GTAGTTCTTGAATGAATGCTGCATTGACGAACCTGGCTTTAGAACCTGACCACCCTGGGTTCTCATTCTAATTCCAAGCTGTTCGACCTTTGGCTAGTCATCTCACCGCCACCACCCCTC	chr16:68704167-68704286
BA_j195992_020786	TCTCATTCTAATTCCAAGCTGTTCGACCTTTGGCTAGTCATCTCACCGCCACCACCCCTCACCCCCAGCCCTAGTTTCCTCATGTGGTAAATGGTGGGTAATGGTCTGTAAGGTTCTGGG	chr16:68704227-68704346
BA_j195992_020787	ACCCCCAGCCCTAGTTTCCTCATGTGGTAAATGGTGGGTAATGGTCTGTAAGGTTCTGGGGGTCTACACATTCCCGGTTGGGGTTTATTTTTCTTGAAATGGTTTTGCTCTGTCTCCAGC	chr16:68704287-68704406
BA_j195992_020788	GGTCTACACATTCCCGGTTGGGGTTTATTTTTCTTGAAATGGTTTTGCTCTGTCTCCAGCTGGGGTGCAGTGGCAAGAGCATGGATCCCTGTAACCTCGACCTCCTGGGCTCAAGGTATC	chr16:68704347-68704466
BA_j195992_020789	TGGGGTGCAGTGGCAAGAGCATGGATCCCTGTAACCTCGACCTCCTGGGCTCAAGGTATCTTCCCACCTCAGTTACCTAAGCAGCTGGGACTACATCATGGTTTGGAGTTTCAACTTGTA	chr16:68704407-68704526
BA_j195992_020790	TTCCCACCTCAGTTACCTAAGCAGCTGGGACTACATCATGGTTTGGAGTTTCAACTTGTACGTTACTCATGATGGTTCTGTGAAGTGTAATATCCATCTTCCAAATGAGAAAGCATAAAT	chr16:68704467-68704586
BA_j195992_020791	CGTTACTCATGATGGTTCTGTGAAGTGTAATATCCATCTTCCAAATGAGAAAGCATAAATACCTAATAAGTTAATTCAAGTTCTACATCAGCAGTGATATTTCCAATTAATGGATTCTTG	chr16:68704527-68704646
BA_j195992_020792	ACCTAATAAGTTAATTCAAGTTCTACATCAGCAGTGATATTTCCAATTAATGGATTCTTGAGGGACTTTCACAGGGTCTTCAGCCCAGCTTTAAATAATACTGAATCAGCCTGGCACAGT	chr16:68704587-68704706
BA_j195992_020793	GAGAATCGCTTGAGCCCGGGAGGTGGAGGTTGCAGTAAGCTGAGATTACACCACTGCACTCCAGCCTGAGTAACAGAGCGAGACTGTGTCTCAAAAAAACAAAAACAAAAAAGTAGTACA	chr16:68704884-68705003
BA_j195992_020794	CCAGCCTGAGTAACAGAGCGAGACTGTGTCTCAAAAAAACAAAAACAAAAAAGTAGTACATAAATATTATCTATTAATAGTAATTTAGAAGGGGAGGGATTTTAGATTGATGTACTTTTT	chr16:68704944-68705063
BA_j195992_020795	TAAATATTATCTATTAATAGTAATTTAGAAGGGGAGGGATTTTAGATTGATGTACTTTTTTTTTTTTTTTTTAAGAGACAGGGTCTAGCTATATTGGCCAGGCTGGACTCAAACTCCTGG	chr16:68705004-68705123
BA_j195992_020796	AGTAGCTGGTACTACAGGTGCCTGCCACCATGCCCAGCTGAGATTTGATGCCCACTTGCTAGGTTTGCCATAACAAAGTGCCAGGTACTGGGGTGGCTTAAATAACAGAAATTTATTTTC	chr16:68705155-68705274
BA_j195992_020797	AGGTTTGCCATAACAAAGTGCCAGGTACTGGGGTGGCTTAAATAACAGAAATTTATTTTCTTATAGTTCTGGCTTGTAGATGGACAACTTCTCCCTGTGGCTTCACATAGTCTTCCCTCT	chr16:68705215-68705334
BA_j195992_020798	TTATAGTTCTGGCTTGTAGATGGACAACTTCTCCCTGTGGCTTCACATAGTCTTCCCTCTGTAACTACCTGTGTCCAAACCAAACTTCTTCCTCTTCTAAAGATACCAGTCATGCTGGAT	chr16:68705275-68705394
BA_j195992_020799	GTAACTACCTGTGTCCAAACCAAACTTCTTCCTCTTCTAAAGATACCAGTCATGCTGGATTAGGGCCTAGCCTAATGAGTTCATTTTACCTTTTTTTTTTTTTTTTTTTGAGATGGATCT	chr16:68705335-68705454
BA_j195992_020800	TTTTAGTAGAGACGGGATTTTACTATGTTGGCCAGGCTGATCTCAAACTCCTGACCTCAGGTGATCCGCCCATCTTGCCCTCCGAAAGTCCTGGGATTACAGGCGTGAGATACCATGCCT	chr16:68705601-68705720
BA_j195992_020801	GTGATCCGCCCATCTTGCCCTCCGAAAGTCCTGGGATTACAGGCGTGAGATACCATGCCTGGCTGACTTCATTTTACCTTAATTACCTCTTTAAGGTCCCTGTCTTCACATTTAATGGCC	chr16:68705661-68705780
BA_j195992_020802	GGCTGACTTCATTTTACCTTAATTACCTCTTTAAGGTCCCTGTCTTCACATTTAATGGCCATTTTAGGTACCAGTGGTTAGGACTTCAACATAAGAATTTTGGAGGGACACAACTCGTGT	chr16:68705721-68705840
BA_j195992_020803	ATTTTAGGTACCAGTGGTTAGGACTTCAACATAAGAATTTTGGAGGGACACAACTCGTGTTAAGGGAAAACTTGGACCTGCAGAAAAATTGAGAAAATAAGTTGCCAACAGGTAGTCATG	chr16:68705781-68705900
BA_j195992_020804	TAAGGGAAAACTTGGACCTGCAGAAAAATTGAGAAAATAAGTTGCCAACAGGTAGTCATGGCCAAATGGTTATTGCAGTGAACTTGAAAATAAGTTTCTGTAAAATTAGCCGGGCGAGGT	chr16:68705841-68705960
BA_j195992_020805	AAAAAAGAAAATAAGTTTCTGATGACCTTCATCATTGGGAAAGGTCATTTCAGTCATTTTTCTGTGCATAGTTACATGTATTATATAGTAGTTCTGCATTCTTATTTTGTTTTACTATCA	chr16:68706128-68706247
BA_j195992_020806	TCTGTGCATAGTTACATGTATTATATAGTAGTTCTGCATTCTTATTTTGTTTTACTATCATAGTATAAGAACTTCCCTATATAAAGTGTTATATTGCATAGCTGGATAAATAACCTATGG	chr16:68706188-68706307
BA_j195992_020807	TAGTATAAGAACTTCCCTATATAAAGTGTTATATTGCATAGCTGGATAAATAACCTATGGAGTAAGTGCCCCCATAGATTATTTGACTTTTGCCCTATATTGAAGATGATTTAACCTTTG	chr16:68706248-68706367
BA_j195992_020808	AGTAAGTGCCCCCATAGATTATTTGACTTTTGCCCTATATTGAAGATGATTTAACCTTTGCCACATTATCGTTCCTGGTCCTTCTAGCACTAAGGCAAAGCACTCATCTTCTGAGGACAG	chr16:68706308-68706427
BA_j195992_020809	CCACATTATCGTTCCTGGTCCTTCTAGCACTAAGGCAAAGCACTCATCTTCTGAGGACAGAAGATGAGTCTACAAAGCTGTGTGCTGGCAATAAAGGGCAGGGCCACCTGGGGATCGTGT	chr16:68706368-68706487
BA_j195992_020810	AAGATGAGTCTACAAAGCTGTGTGCTGGCAATAAAGGGCAGGGCCACCTGGGGATCGTGTGGCCCCTGGGACCCTCTGGAACTGAATCAGGCCCAGATCTCCTTTCCCCTTCCTCCCACT	chr16:68706428-68706547
BA_j195992_020811	GGCCCCTGGGACCCTCTGGAACTGAATCAGGCCCAGATCTCCTTTCCCCTTCCTCCCACTGGCCAAGCACGTCACAGCCCAGCACTCCTCGGCGGGGATGTCGTCAAGGAGGCAGGGCTG	chr16:68706488-68706607
BA_j195992_020812	GGCCAAGCACGTCACAGCCCAGCACTCCTCGGCGGGGATGTCGTCAAGGAGGCAGGGCTGGTTCCTAAGCGATCTTCTCTTTCTTGTGATCACATTCCAGCCTTCCCACAGAGGATCCTT	chr16:68706548-68706667
BA_j195992_020813	GTTCCTAAGCGATCTTCTCTTTCTTGTGATCACATTCCAGCCTTCCCACAGAGGATCCTTCTGTGTGTGGTAAGCTTTTGGGCTCTGAGGCAGCTCTTTAGGGTCCCCAAGCCCCTCTGT	chr16:68706608-68706727
BA_j195992_020814	CTGTGTGTGGTAAGCTTTTGGGCTCTGAGGCAGCTCTTTAGGGTCCCCAAGCCCCTCTGTCCTCTCCCATTCACTGAGTCCACTGCCTAAAAGATGGCCAGTGTCTTAACTTCCTTTGCC	chr16:68706668-68706787
BA_j195992_020815	CCTCTCCCATTCACTGAGTCCACTGCCTAAAAGATGGCCAGTGTCTTAACTTCCTTTGCCTGGATGAGTTTTGCCTGGTTTTGAACTTCCTGTTAGTGGAATCTTGCATATGTCCTCTCA	chr16:68706728-68706847
BA_j195992_020816	TGGATGAGTTTTGCCTGGTTTTGAACTTCCTGTTAGTGGAATCTTGCATATGTCCTCTCATATCTGGCTTCTACTACTCAACCTTATGTTTGTTAAATTTCCCATGTAGTTGCCTGTCCT	chr16:68706788-68706907
BA_j195992_020817	TATCTGGCTTCTACTACTCAACCTTATGTTTGTTAAATTTCCCATGTAGTTGCCTGTCCTTGTGCTTCATTCACTTCATTATGTGAATATACCCAGTGTTTCTACCCATTCTCCCTCATT	chr16:68706848-68706967
BA_j195992_020818	TGTGCTTCATTCACTTCATTATGTGAATATACCCAGTGTTTCTACCCATTCTCCCTCATTGTTTGGGCCGATTCTGGCTTAGCTATTATGAATAGTGCTGTTATGAACATTATAATACAT	chr16:68706908-68707027
BA_j195992_020819	GTTTGGGCCGATTCTGGCTTAGCTATTATGAATAGTGCTGTTATGAACATTATAATACATAGGTTTTGGCAAATGTATTTTTGTTGGGTCTGTACATCACAGTGGACTTTCTGGGTCTTA	chr16:68706968-68707087
BA_j195992_020820	AGGTTTTGGCAAATGTATTTTTGTTGGGTCTGTACATCACAGTGGACTTTCTGGGTCTTAGGGAATTAATATATCAATATGTACTGCCAAATTGTTTTCCAAAGTGATTGTCTTCCCATA	chr16:68707028-68707147
BA_j195992_020821	GGGAATTAATATATCAATATGTACTGCCAAATTGTTTTCCAAAGTGATTGTCTTCCCATATCAGACTTTTGTTTGTGTGTGTGTTAAAATAGGCATAACATAAAATGTACCATTTCAACC	chr16:68707088-68707207
BA_j195992_020822	TCAGACTTTTGTTTGTGTGTGTGTTAAAATAGGCATAACATAAAATGTACCATTTCAACCATTTTTAAGTAAATAATTCAGTAGCACTAAGTACATCCACAGTTTGTGCAACATCGCCAT	chr16:68707148-68707267
BA_j195992_020823	ATTTTTAAGTAAATAATTCAGTAGCACTAAGTACATCCACAGTTTGTGCAACATCGCCATTATCTATCTCCCGAACTTTTTCATCATCCCCAACAGAAACTCTGTACTCATTAGGCATTA	chr16:68707208-68707327
BA_j195992_020824	TATCTATCTCCCGAACTTTTTCATCATCCCCAACAGAAACTCTGTACTCATTAGGCATTAGGTAGTAGTTCCCCTCCCCTCTCTCTCTCTCTAGCCCCTGGTCAATTCCTTTTTTTTTTT	chr16:68707268-68707387
BA_j195992_020825	GGTAGTAGTTCCCCTCCCCTCTCTCTCTCTCTAGCCCCTGGTCAATTCCTTTTTTTTTTTTCTTAGAGAAAAGGGTCTTGCTGGAGTACAGTGGCGCAGTCATGGCTCACTGCAGCTTCA	chr16:68707328-68707447
BA_j195992_020826	TCTTAGAGAAAAGGGTCTTGCTGGAGTACAGTGGCGCAGTCATGGCTCACTGCAGCTTCAAACTCATGGGCTCAAATGATCCTCCCACTTCAGCCTCCCAAGTTGCTGGAACAGGTGCAT	chr16:68707388-68707507
BA_j195992_020827	AACTCATGGGCTCAAATGATCCTCCCACTTCAGCCTCCCAAGTTGCTGGAACAGGTGCATACCACCATGCCCAGATGATTTTCAAAAAATTCGTATAGAGGCCGGGTGCAGTGGCTCACT	chr16:68707448-68707567
BA_j195992_020828	TGTACCATAGCCTGGGCAAGAGAGTGAGACTCCATCTCAGAAAAAAAAAAAGATTCATCTCTTGATGGACACTTGGGTTGTTTCTACCTTTTGACTATTATGAATAACACTGCTGTAAAA	chr16:68707779-68707898
BA_j195992_020829	CTTGATGGACACTTGGGTTGTTTCTACCTTTTGACTATTATGAATAACACTGCTGTAAAAATGAATGCATAAGTATCTGTTTGAATCCTTTTGGTTCTTTCAGGTATATACCTAGGCATT	chr16:68707839-68707958
BA_j195992_020830	ATGAATGCATAAGTATCTGTTTGAATCCTTTTGGTTCTTTCAGGTATATACCTAGGCATTGAATTGCTAGGTCATGTGGTAATTCTACATTTAACACGTTGAGGAACTGCCAAACTGTTT	chr16:68707899-68708018
BA_j195992_020831	GAATTGCTAGGTCATGTGGTAATTCTACATTTAACACGTTGAGGAACTGCCAAACTGTTTTCCACAGTGGCTGCATCATTTCACATTCCCACCAGCAGTGTACGACAATTCCAATTTCCC	chr16:68707959-68708078
BA_j195992_020832	TCCACAGTGGCTGCATCATTTCACATTCCCACCAGCAGTGTACGACAATTCCAATTTCCCTCTATCCTTGCCAACACTTGTTGTTTTCTTTTTTTTCTTTTATAGCCATCCTAGTGCATG	chr16:68708019-68708138
BA_j195992_020833	TCTATCCTTGCCAACACTTGTTGTTTTCTTTTTTTTCTTTTATAGCCATCCTAGTGCATGTGAAGTGGTATCTCATTGTGATTTTGATTTGCATTTCCCTATTAACTAATGATATTGAGC	chr16:68708079-68708198
BA_j195992_020834	TTGCATTTCCCTATTAACTAATGATATTGAGCATCTTTTCATGTGCTTATTGGCCATTGTGTATCTTCTCTGGAGAAAGGTTTTTTCAAGTCCTTTGCCTGTTTTTTAAAATTGGGTTTT	chr16:68708167-68708286
BA_j195992_020835	GTATCTTCTCTGGAGAAAGGTTTTTTCAAGTCCTTTGCCTGTTTTTTAAAATTGGGTTTTGTTGTTGTTGAGTTTTATGAATTCTTTACATATTCTGGATATTAATCGTTTAGGATTCTT	chr16:68708227-68708346
BA_j195992_020836	GTTGTTGTTGAGTTTTATGAATTCTTTACATATTCTGGATATTAATCGTTTAGGATTCTTCTTTTTCGGCCAGGCATGGTGGCTCGTATCTGTAATCCCAGTGCTTTGGGAAGCCAAGGC	chr16:68708287-68708406
BA_j195992_020837	CTTTTTCGGCCAGGCATGGTGGCTCGTATCTGTAATCCCAGTGCTTTGGGAAGCCAAGGCAAGAGAAGTGCTTGAGCCCAGGAGTTCGAGACCAGCTGGGGCAACAAAGTGAGGCCCCAT	chr16:68708347-68708466
BA_j195992_020838	AAGAGAAGTGCTTGAGCCCAGGAGTTCGAGACCAGCTGGGGCAACAAAGTGAGGCCCCATCTCTACAAAAAATTAAGGAAAATTAGCCGGGTATGGTGGCATGCGTCTGTGGTCCCAGCC	chr16:68708407-68708526
BA_j195992_020839	CTCTACAAAAAATTAAGGAAAATTAGCCGGGTATGGTGGCATGCGTCTGTGGTCCCAGCCACACAGGAGGCTGAGGCAGGAGAACCCCTTGAGCCTGGGAGGTTGAGGCTGTAGTGAGTT	chr16:68708467-68708586
BA_j195992_020840	ACACAGGAGGCTGAGGCAGGAGAACCCCTTGAGCCTGGGAGGTTGAGGCTGTAGTGAGTTATGATTGCACTGCTGCATTCCAGCCTAAGTGACAGAGTGATACCCTGTCTCAAAAAAAAG	chr16:68708527-68708646
BA_j195992_020841	ATGATTGCACTGCTGCATTCCAGCCTAAGTGACAGAGTGATACCCTGTCTCAAAAAAAAGAATTCTACTTTTTTATATTGTGCTCTTATATACTATGTGAATACTTTGTCATGTCCATAT	chr16:68708587-68708706
BA_j195992_020842	AATTCTACTTTTTTATATTGTGCTCTTATATACTATGTGAATACTTTGTCATGTCCATATTACTTTCATTATTTTAAAAACCTCATCTGGGCCGGATGCAGTGGCTCACGCCTGTAATCC	chr16:68708647-68708766
BA_j195992_020843	AATAAAAAAAGTAAAAATTGAAAGAAAAAAAAAACCCTCATCTGTTATCCTTTCTTATTTTAAGGAAAGGTATTTTTAAACCAAAATAATAATAATCTGAAACTAAAAGACAGGCTTTCT	chr16:68709021-68709140
BA_j195992_020844	TAAGGAAAGGTATTTTTAAACCAAAATAATAATAATCTGAAACTAAAAGACAGGCTTTCTGAAAGGACAGTTTGTGCCCTCGCCTGACATACCTATGGACAGGCGTGGGGCCGTCCTTGT	chr16:68709081-68709200
BA_j195992_020845	GAAAGGACAGTTTGTGCCCTCGCCTGACATACCTATGGACAGGCGTGGGGCCGTCCTTGTGGTCTTTGTTATGTTGCAGCCTAGCAAAAATGGGAGCACTGGGCAGAGCATGGTGCTGAC	chr16:68709141-68709260
BA_j195992_020846	GGTCTTTGTTATGTTGCAGCCTAGCAAAAATGGGAGCACTGGGCAGAGCATGGTGCTGACAGGACCCAGGGTATAGCCCCTGGCAGATTCCCTGATTTCTTGCGTTGGCCATAAGGAAGA	chr16:68709201-68709320
BA_j195992_020847	AGGACCCAGGGTATAGCCCCTGGCAGATTCCCTGATTTCTTGCGTTGGCCATAAGGAAGAGTAGGTAACAACGTTGGTTGTGAATATTCTCTAGTGTGTGTCTTGGAGTCGGGTAGACCT	chr16:68709261-68709380
BA_j195992_020848	AGCTGAGATTGTGCCACTACACTCCAGCCTGGTGACAGAGCAAGACTCTGCCTCGAAAAAAAAAAAAAAGAAAAGAAAAAAAAGTGGGGGATAATACCTACCTTGGTATCATAGTTATAG	chr16:68709642-68709761
BA_j195992_020849	AAAAAAAAAGAAAAGAAAAAAAAGTGGGGGATAATACCTACCTTGGTATCATAGTTATAGGGATGAAATTCACCTCCAGCTGGTGAATGGTGGTTACTAACTCGGAGTGCTTGTTTAAAG	chr16:68709702-68709821
BA_j195992_020850	GGATGAAATTCACCTCCAGCTGGTGAATGGTGGTTACTAACTCGGAGTGCTTGTTTAAAGAGTAGCCAAGCATTGGGGATTCAGAAGGAGCGAAATGAACTGAAACAACCAAAGGTTGTC	chr16:68709762-68709881
BA_j195992_020851	AGTAGCCAAGCATTGGGGATTCAGAAGGAGCGAAATGAACTGAAACAACCAAAGGTTGTCCAGGTGATCCTGTGGGCATATATATTGTGTGTAAATAGACTCTCACAGCCTTCAGAAAAT	chr16:68709822-68709941
BA_j195992_020852	CAGGTGATCCTGTGGGCATATATATTGTGTGTAAATAGACTCTCACAGCCTTCAGAAAATCTTCTGCCTCTAGCTATGACCTTAGTCAACCCCATGTCACATGAGGCCACCTGGGGCTAA	chr16:68709882-68710001
BA_j195992_020853	CTTCTGCCTCTAGCTATGACCTTAGTCAACCCCATGTCACATGAGGCCACCTGGGGCTAATGTCCATGAATGTCTATGATCTTGGTCCTCTGGGACCAAGAACAAAGAAGAGTTTGACCC	chr16:68709942-68710061
BA_j195992_020854	TGTCCATGAATGTCTATGATCTTGGTCCTCTGGGACCAAGAACAAAGAAGAGTTTGACCCACAAACTGACCACCAGGCGATCTTCCCTCTCGAAACCAAACTTGGAAGCCTCCTCTGAAA	chr16:68710002-68710121
BA_j195992_020855	ACAAACTGACCACCAGGCGATCTTCCCTCTCGAAACCAAACTTGGAAGCCTCCTCTGAAACTTGTATTAGTCACACTCCTGGTCAGAGAAAGTAAGCCAAGTCTCCCTTCTGCAGCCACT	chr16:68710062-68710181
BA_j195992_020856	CTTGTATTAGTCACACTCCTGGTCAGAGAAAGTAAGCCAAGTCTCCCTTCTGCAGCCACTTAGCAGTCCTGGATCCAGTCAGAGGACTCTTGTCAGTCTTGTTTTCCTGGGGCAACTTCC	chr16:68710122-68710241
BA_j195992_020857	TAGCAGTCCTGGATCCAGTCAGAGGACTCTTGTCAGTCTTGTTTTCCTGGGGCAACTTCCAGAATACTCCTGCCTTCCTAATGCTCTCTCTTCCCCTTCCCCACAGTATTCATGGGCTGC	chr16:68710182-68710301
BA_j195992_020858	AGAATACTCCTGCCTTCCTAATGCTCTCTCTTCCCCTTCCCCACAGTATTCATGGGCTGCCCTGGGCAAGAGCCAGCTCTGTTTAGCACTGATAATGATGACTTCACTGTGCGGAATGGC	chr16:68710242-68710361
BA_j195992_020859	CCTGGGCAAGAGCCAGCTCTGTTTAGCACTGATAATGATGACTTCACTGTGCGGAATGGCGAGACAGTCCAGGTAAAATACCATGTCCACCTGCAGGACAAAAGAAAGATGTTCTCTGTG	chr16:68710302-68710421
BA_j195992_020860	GAGACAGTCCAGGTAAAATACCATGTCCACCTGCAGGACAAAAGAAAGATGTTCTCTGTGCATGCCCAAATTGCTGGCCAGGAGCCCTTGGTTGCTGTGGCCATTGTGAGCCAAGTCAGC	chr16:68710362-68710481
BA_j195992_020861	CATGCCCAAATTGCTGGCCAGGAGCCCTTGGTTGCTGTGGCCATTGTGAGCCAAGTCAGCCCTTCAGAGGAGGTAGTGTTAGTCCTCAGCTGTCCACAGCTTGGGTGTGAGCACTGATCT	chr16:68710422-68710541
BA_j195992_020862	CCTTCAGAGGAGGTAGTGTTAGTCCTCAGCTGTCCACAGCTTGGGTGTGAGCACTGATCTAAGGGGGGTAGTGCTTGCAGCTACCCAACAGTGGTGCCTGAGGTCAGGCCAGTGGAGCCA	chr16:68710482-68710601
BA_j195992_020863	AAGGGGGGTAGTGCTTGCAGCTACCCAACAGTGGTGCCTGAGGTCAGGCCAGTGGAGCCAAGAGCTGCCTTGTGAGTAATCACCCACTGTACTGAGTCCCTCGGATTCCCTCTCCCACCT	chr16:68710542-68710661
BA_j195992_020864	AGAGCTGCCTTGTGAGTAATCACCCACTGTACTGAGTCCCTCGGATTCCCTCTCCCACCTTCCTTTACTTCCTTCCCTTATCATCCATGTTAACCCCAACTGAAAGCAGCTCTAAATGCA	chr16:68710602-68710721
BA_j195992_020865	TCCTTTACTTCCTTCCCTTATCATCCATGTTAACCCCAACTGAAAGCAGCTCTAAATGCAGGCCTGCCAATCCCATGAGCCTCCAGGAAGATACATCTGGGGTGCTTGGCCACACTTCGT	chr16:68710662-68710781
BA_j195992_020866	GGCCTGCCAATCCCATGAGCCTCCAGGAAGATACATCTGGGGTGCTTGGCCACACTTCGTTTTAATTTTTGAATAGCTAATATAGCCACATGGTTCAAAAATAAAAAATAATAATAAGCT	chr16:68710722-68710841
BA_j195992_020867	TTTAATTTTTGAATAGCTAATATAGCCACATGGTTCAAAAATAAAAAATAATAATAAGCTATACAATAAATAATCTCCCCTTGTTTGCCTCCATTTGCCCAAAGCCCCCTTCACCCCTTC	chr16:68710782-68710901
BA_j195992_020868	ATACAATAAATAATCTCCCCTTGTTTGCCTCCATTTGCCCAAAGCCCCCTTCACCCCTTCACGCAGTTAACCACTGTTCCCAGTTTCTTTCCTTCCAGAGTTTATATATAGTCTATACTT	chr16:68710842-68710961
BA_j195992_020869	ACGCAGTTAACCACTGTTCCCAGTTTCTTTCCTTCCAGAGTTTATATATAGTCTATACTTACATGTGTTACATATTTATTTATATTGTACATGTTTTTACATGTTACCTATTTCGTATAT	chr16:68710902-68711021
BA_j195992_020870	ACATGTGTTACATATTTATTTATATTGTACATGTTTTTACATGTTACCTATTTCGTATATATACATATATAAAAACAGATTCTTTTCCTTATGCAAAAGCTAAGATGCTGTTCACATGTC	chr16:68710962-68711081
BA_j195992_020871	ATACATATATAAAAACAGATTCTTTTCCTTATGCAAAAGCTAAGATGCTGTTCACATGTCTGCACCTTTCTTTTTCTACTTAACAGTGTATCAGCACAGCACAATGTCTACCCTCTTTCC	chr16:68711022-68711141
BA_j195992_020872	TGCACCTTTCTTTTTCTACTTAACAGTGTATCAGCACAGCACAATGTCTACCCTCTTTCCACAGATAGCCACTATTAGTTTTTTTCTGTATTCTCCCTGACTTCATCCATGTACAAGAAA	chr16:68711082-68711201
BA_j195992_020873	ACAGATAGCCACTATTAGTTTTTTTCTGTATTCTCCCTGACTTCATCCATGTACAAGAAAATATGACTATATGGTCTTATTTCCTACCCTTTTACACAAAAGGTGGAACAGTACCTGGCA	chr16:68711142-68711261
BA_j195992_020874	ATATGACTATATGGTCTTATTTCCTACCCTTTTACACAAAAGGTGGAACAGTACCTGGCACATATTAAGCACAATGTGTTTGTTAAATAAAATGCTAAACTCTATTAAGCTGCCCTATAC	chr16:68711202-68711321
BA_j195992_020875	CATATTAAGCACAATGTGTTTGTTAAATAAAATGCTAAACTCTATTAAGCTGCCCTATACCTTAATCTTTCCATTTGACAGCATAAATCAAAAATCAGGCCGAATGCGGTGGCTCACGCG	chr16:68711262-68711381
BA_j195992_020876	GCCACTGCACTCCAGCCTGGGTGGCAGAGCGAGACTCCGTCTCAAAAAAAGGAAAAGAAAGAAAAAAAGATCTTTCCCTTTTGGCACATAGAGAGCATACTCATTCTTATTTTTAGAGCT	chr16:68711598-68711717
BA_j195992_020877	GAAAAAAAGATCTTTCCCTTTTGGCACATAGAGAGCATACTCATTCTTATTTTTAGAGCTGCATAGTATTCCACTAGATGGATGTGCTGTAGTATATTTCACTGGTCCTCCTGTATAAGT	chr16:68711658-68711777
BA_j195992_020878	GCATAGTATTCCACTAGATGGATGTGCTGTAGTATATTTCACTGGTCCTCCTGTATAAGTAAACACCGAGTTTCCCTTGCAATAGGCTCATCTAGGTCTCCTCACCCTTAACTTTTTTTT	chr16:68711718-68711837
BA_j195992_020879	AAACACCGAGTTTCCCTTGCAATAGGCTCATCTAGGTCTCCTCACCCTTAACTTTTTTTTTTTTTTAATTTAACTTAGGGTCTCGCTATCTTGCCCAGGCTGCTCTGGAACTCCTGGGCT	chr16:68711778-68711897
BA_j195992_020880	TTTTTTAATTTAACTTAGGGTCTCGCTATCTTGCCCAGGCTGCTCTGGAACTCCTGGGCTCAAGTGACCCTCCCAAAGTACTGGGATTATAGGCGTGAGCTACCATGCCCAGCCACCCTT	chr16:68711838-68711957
BA_j195992_020881	CAAGTGACCCTCCCAAAGTACTGGGATTATAGGCGTGAGCTACCATGCCCAGCCACCCTTTTAACTCTTATAGGTGAGAGGATGTTGAGCATGTCCCAGCTATTTGCACATCTGGGTTAA	chr16:68711898-68712017
BA_j195992_020882	TTAACTCTTATAGGTGAGAGGATGTTGAGCATGTCCCAGCTATTTGCACATCTGGGTTAAGGAGTTTCTCTCCTTGCAGGAAAGAAGGTCACTGAAGGAAAGGAATCCATTGAAGATCTT	chr16:68711958-68712077
BA_j195992_020883	GGAGTTTCTCTCCTTGCAGGAAAGAAGGTCACTGAAGGAAAGGAATCCATTGAAGATCTTCCCATCCAAACGTATCTTACGAAGACACAAGAGAGATTGGGTGGTTGCTCCAATATCTGT	chr16:68712018-68712137
BA_j195992_020884	CCCATCCAAACGTATCTTACGAAGACACAAGAGAGATTGGGTGGTTGCTCCAATATCTGTCCCTGAAAATGGCAAGGGTCCCTTCCCCCAGAGACTGAATCAGGTACGACTGTGCCTTCT	chr16:68712078-68712197
BA_j195992_020885	CCCTGAAAATGGCAAGGGTCCCTTCCCCCAGAGACTGAATCAGGTACGACTGTGCCTTCTCCTGGGAAGCATTGGTGGCTCCAGGGACCCCCATCCAAAGGCCTGCATGAGATTTCTTGC	chr16:68712138-68712257
BA_j195992_020886	CCTGGGAAGCATTGGTGGCTCCAGGGACCCCCATCCAAAGGCCTGCATGAGATTTCTTGCTACTGAATGTGGGGGCTGAGACAGAAAAACCTCTCCTGTTCAGTGAGCAGATTCTCCTAT	chr16:68712198-68712317
BA_j195992_020887	TACTGAATGTGGGGGCTGAGACAGAAAAACCTCTCCTGTTCAGTGAGCAGATTCTCCTATGGCAGTGCCCCTCTTCACAGAGGACTCTTTGTCACAGTCATGGGATATTTGTTACTTTGT	chr16:68712258-68712377
BA_j195992_020888	GGCAGTGCCCCTCTTCACAGAGGACTCTTTGTCACAGTCATGGGATATTTGTTACTTTGTCAGCTGCCATTTTCTTTTCCCTCCAGCTCAAGTCTAATAAAGATAGAGACACCAAGATTT	chr16:68712318-68712437
BA_j195992_020889	CAGCTGCCATTTTCTTTTCCCTCCAGCTCAAGTCTAATAAAGATAGAGACACCAAGATTTTCTACAGCATCACGGGGCCGGGGGCAGACAGCCCCCCTGAGGGTGTCTTCGCTGTAGAGA	chr16:68712378-68712497
BA_j195992_020890	TCTACAGCATCACGGGGCCGGGGGCAGACAGCCCCCCTGAGGGTGTCTTCGCTGTAGAGAAGGAGACAGGCTGGTTGTTGTTGAATAAGCCACTGGACCGGGAGGAGATTGCCAAGTATG	chr16:68712438-68712557
BA_j195992_020891	AGGAGACAGGCTGGTTGTTGTTGAATAAGCCACTGGACCGGGAGGAGATTGCCAAGTATGAGGCAAGTAGCCTTTAGTGTCTACTGTAAATGTCCCCTCAGAAGTGGGATCCTAGGCCTG	chr16:68712498-68712617
BA_j195992_020892	AGGCAAGTAGCCTTTAGTGTCTACTGTAAATGTCCCCTCAGAAGTGGGATCCTAGGCCTGGTGAGGTGGGTGGCACCGGGCTGACCCCAGAGCTGTGTACCCCACAGCTCTTTGGCCACG	chr16:68712558-68712677
BA_j195992_020893	GTGAGGTGGGTGGCACCGGGCTGACCCCAGAGCTGTGTACCCCACAGCTCTTTGGCCACGCTGTGTCAGAGAATGGTGCCTCAGTGGAGGACCCCATGAACATCTCCATCATCGTGACCG	chr16:68712618-68712737
BA_j195992_020894	CTGTGTCAGAGAATGGTGCCTCAGTGGAGGACCCCATGAACATCTCCATCATCGTGACCGACCAGAATGACCACAAGCCCAAGTTTACCCAGGACACCTTCCGAGGGAGTGTCTTAGAGG	chr16:68712678-68712797
BA_j195992_020895	ACCAGAATGACCACAAGCCCAAGTTTACCCAGGACACCTTCCGAGGGAGTGTCTTAGAGGGAGTCCTACCAGGTAAGAGGACTGGGAAGGGGACTGCTACGGGGCTGGGCCCACACCCTT	chr16:68712738-68712857
BA_j195992_020896	GAGTCCTACCAGGTAAGAGGACTGGGAAGGGGACTGCTACGGGGCTGGGCCCACACCCTTAAATGCTAAAAGATCCCACCATACCTGATTTCCTTGGCTGTGTATCAGATTACTTGGGAT	chr16:68712798-68712917
BA_j195992_020897	AAATGCTAAAAGATCCCACCATACCTGATTTCCTTGGCTGTGTATCAGATTACTTGGGATCTTCTTAAAAATCCAGATTTCCCCCCTTCCATCCCAAGGTTCCTGAATAAGAATGATCCT	chr16:68712858-68712977
BA_j195992_020898	CTTCTTAAAAATCCAGATTTCCCCCCTTCCATCCCAAGGTTCCTGAATAAGAATGATCCTAGAGCAGAGCTCTGGAATCTGTATATTTGAAATTTTCCCTAAAGCTTCAGATGATCAGCC	chr16:68712918-68713037
BA_j195992_020899	AGAGCAGAGCTCTGGAATCTGTATATTTGAAATTTTCCCTAAAGCTTCAGATGATCAGCCAAGCTTGGGAACCACTAGCTTTGGAGCTTCAAAGACCTAGATTTGAATCTTGGCTTTGCC	chr16:68712978-68713097
BA_j195992_020900	AAGCTTGGGAACCACTAGCTTTGGAGCTTCAAAGACCTAGATTTGAATCTTGGCTTTGCCCTCTTTACCGGCTGTGATCCTGGGCATATTCTTGACCTCTGAGCCTCACTTCTCACATCT	chr16:68713038-68713157
BA_j195992_020901	CTCTTTACCGGCTGTGATCCTGGGCATATTCTTGACCTCTGAGCCTCACTTCTCACATCTAAAAATGGGAATAATATCAACTTTGAAGAGTGGTGAAGATTAGAAATACCATGTGCAGAC	chr16:68713098-68713217
BA_j195992_020902	AAAAATGGGAATAATATCAACTTTGAAGAGTGGTGAAGATTAGAAATACCATGTGCAGACTGTTAGGTAATACAGAGCGCCTAATGCGAAGCTCTTGAGAGCATGGCAGCCACAGGGAAT	chr16:68713158-68713277
BA_j195992_020903	TGTTAGGTAATACAGAGCGCCTAATGCGAAGCTCTTGAGAGCATGGCAGCCACAGGGAATGCAGCAAAGACTGGAGTGTTAGAACATGGCTGATGGAGGCTGGGCGCGGTGGCCCACGCC	chr16:68713218-68713337
BA_j195992_020904	GCAGCAAAGACTGGAGTGTTAGAACATGGCTGATGGAGGCTGGGCGCGGTGGCCCACGCCTGGAACCCTAGAACTTCAGGAGCCTAGGCAGGCACATCACTTGAGATCAGGAGTTTAAGA	chr16:68713278-68713397
BA_j195992_020905	AAAAAAAAAAAAAAAAAAAGAAAAGAAAAAAAGAGTTCCAGAAGTAGACAGGGCTGGAGTTGGAACTGGGAGGAAAAGATACTCATCCCTTCTCTCCAGGTACTTCTGTGATGCAGGTGA	chr16:68713603-68713722
BA_j195992_020906	TGGAACTGGGAGGAAAAGATACTCATCCCTTCTCTCCAGGTACTTCTGTGATGCAGGTGACAGCCACGGATGAGGATGATGCCATCTACACCTACAATGGGGTGGTTGCTTACTCCATCC	chr16:68713663-68713782
BA_j195992_020907	CAGCCACGGATGAGGATGATGCCATCTACACCTACAATGGGGTGGTTGCTTACTCCATCCATAGCCAAGAACCAAAGGACCCACACGACCTCATGTTCACCATTCACCGGAGCACAGGCA	chr16:68713723-68713842
BA_j195992_020908	ATAGCCAAGAACCAAAGGACCCACACGACCTCATGTTCACCATTCACCGGAGCACAGGCACCATCAGCGTCATCTCCAGTGGCCTGGACCGGGAAGTGAGTGGCCCTTAGGGAAAGTACT	chr16:68713783-68713902
BA_j195992_020909	CCATCAGCGTCATCTCCAGTGGCCTGGACCGGGAAGTGAGTGGCCCTTAGGGAAAGTACTGCCTACCCAGACTTGCCCAGGCTGGGAACTGACTCTGAGAGCAGAAGCTCCTATCCCTGC	chr16:68713843-68713962
BA_j195992_020910	GCCTACCCAGACTTGCCCAGGCTGGGAACTGACTCTGAGAGCAGAAGCTCCTATCCCTGCCCACAAAGCCCAAGGCAGAACAGTGAGGACCCACGTCAGCTGGGATGGCCACTGCTGGGT	chr16:68713903-68714022
BA_j195992_020911	CCACAAAGCCCAAGGCAGAACAGTGAGGACCCACGTCAGCTGGGATGGCCACTGCTGGGTTCACATGCCATGCCCCTGGTTCCTTGGGCCTGTGGCCCGCTGCCAGCCAATCTCGTTAAA	chr16:68713963-68714082
BA_j195992_020912	TCACATGCCATGCCCCTGGTTCCTTGGGCCTGTGGCCCGCTGCCAGCCAATCTCGTTAAATCTCCTCCAGGGCTGGGAGGCAGCTGTAAAATGCCTACTTTTGGTATTTTCTGTAGGTTT	chr16:68714023-68714142
BA_j195992_020913	TCTCCTCCAGGGCTGGGAGGCAGCTGTAAAATGCCTACTTTTGGTATTTTCTGTAGGTTTTCTCATTTCCTCTCAGAGTGGCTCACTTAGTGTGCACATTACCCAAATTGGTCCCTTATG	chr16:68714083-68714202
BA_j195992_020914	TCTCATTTCCTCTCAGAGTGGCTCACTTAGTGTGCACATTACCCAAATTGGTCCCTTATGTGCCACAAAGTAGAATTAGCTCCATGGATACTGGATTTGCTGCCTGTTTCCTAATTGATA	chr16:68714143-68714262
BA_j195992_020915	TGCCACAAAGTAGAATTAGCTCCATGGATACTGGATTTGCTGCCTGTTTCCTAATTGATACCTTTATCCAAATCCTCACTCAAAACTCTTTTTCTGAGGCCAGGCACAGTGGCTCACGCA	chr16:68714203-68714322
BA_j195992_020916	CCTGGGAGGTGGAGTTTGCAGTGAGCCAAGATCACGCCACTACACTGCAACCTGGGCGACAGGGCAAGATCCTGTCTCAAAAACAAAAGCAAGACTCATTCTGGAGCAGTTAAGGGTCAG	chr16:68714504-68714623
BA_j195992_020917	AGGGCAAGATCCTGTCTCAAAAACAAAAGCAAGACTCATTCTGGAGCAGTTAAGGGTCAGGGGGCGATGCCAAGGCTTCCCTAGGACAGGCCCAGGAGAACTATTTGGATCACTCGTTCC	chr16:68714564-68714683
BA_j195992_020918	GGGGCGATGCCAAGGCTTCCCTAGGACAGGCCCAGGAGAACTATTTGGATCACTCGTTCCCTCTCCAACAGCATCCTCTGCTTCTGTTCTCCTGGCAGTGGGTGAGGGGTGGTCAAGGAG	chr16:68714624-68714743
BA_j195992_020919	CTCTCCAACAGCATCCTCTGCTTCTGTTCTCCTGGCAGTGGGTGAGGGGTGGTCAAGGAGTCAGCGTTATGATAGGGAGAGATCCTCCTCTCCATCCACACACCCATGAGCCAGTGCTTC	chr16:68714684-68714803
BA_j195992_020920	TCAGCGTTATGATAGGGAGAGATCCTCCTCTCCATCCACACACCCATGAGCCAGTGCTTCCTGGAGGTCAGGGGAGGGACCCTTCAGATTAAACTCACAATGGGCTTCCCCTCTCCTTTC	chr16:68714744-68714863
BA_j195992_020921	CTGGAGGTCAGGGGAGGGACCCTTCAGATTAAACTCACAATGGGCTTCCCCTCTCCTTTCTCCCCAGAAAGTCCCTGAGTACACACTGACCATCCAGGCCACAGACATGGATGGGGACGG	chr16:68714804-68714923
BA_j195992_020922	TCCCCAGAAAGTCCCTGAGTACACACTGACCATCCAGGCCACAGACATGGATGGGGACGGCTCCACCACCACGGCAGTGGCAGTAGTGGAGATCCTTGATGCCAATGACAATGCTCCCAT	chr16:68714864-68714983
BA_j195992_020923	CTCCACCACCACGGCAGTGGCAGTAGTGGAGATCCTTGATGCCAATGACAATGCTCCCATGTTTGACCCCCAGAAGGTAATGCCCCTTCCTCACTCAGTCCCTCATCAGATAATGAAGGA	chr16:68714924-68715043
BA_j195992_020924	GTTTGACCCCCAGAAGGTAATGCCCCTTCCTCACTCAGTCCCTCATCAGATAATGAAGGACCAAAGTTTGCCTTTCTCAGGAAACTGGAACCAGTCTATATTGCTTCAAATGCCAGTCTC	chr16:68714984-68715103
BA_j195992_020925	CCAAAGTTTGCCTTTCTCAGGAAACTGGAACCAGTCTATATTGCTTCAAATGCCAGTCTCAGCACTATGGCTGTGTGACCTTAGGAAAACTACCTAACCTCTCTGTGCCCCATTTCCTAA	chr16:68715044-68715163
BA_j195992_020926	AGCACTATGGCTGTGTGACCTTAGGAAAACTACCTAACCTCTCTGTGCCCCATTTCCTAATCTGTGAAAAGGAGATAATGATAATACCTGCTGCATTGTTCTGAGTTTCAAATGAAATAA	chr16:68715104-68715223
BA_j195992_020927	TCTGTGAAAAGGAGATAATGATAATACCTGCTGCATTGTTCTGAGTTTCAAATGAAATAATCTATGTACGTTTCCTAACACGATGCCCTAAAAGAAGTGCTTGATATGAAAATCTTTGTT	chr16:68715164-68715283
BA_j195992_020928	TCTATGTACGTTTCCTAACACGATGCCCTAAAAGAAGTGCTTGATATGAAAATCTTTGTTGATTTGAAAACATATTTTCCTTGTACCTACACCTGCCCATCTTTTCCCAGTGAATGCTTG	chr16:68715224-68715343
BA_j195992_020929	GATTTGAAAACATATTTTCCTTGTACCTACACCTGCCCATCTTTTCCCAGTGAATGCTTGTGTACCTCCAAGGCAGAGGACTCAGTGCCAATCAAGGTGCCAATTACATCCTCCCCCTTC	chr16:68715284-68715403
BA_j195992_020930	TGTACCTCCAAGGCAGAGGACTCAGTGCCAATCAAGGTGCCAATTACATCCTCCCCCTTCCATCTTTAGACAACTCTGAACGTTAATTAGGTCTGAATAAAAATTTGTAATGACGCCAGG	chr16:68715344-68715463
BA_j195992_020931	GGTGGAGGTTGCAGTGAGCCGAGATCACACCACTGCACTCCAGCCTGAGCGGCAGACTGAGACTGTCTAAAAAAATAAAATAAAAATAAATAAATAAATTTTTTGTTCCGAGCAACTGAT	chr16:68715670-68715789
BA_j195992_020932	GACTGTCTAAAAAAATAAAATAAAAATAAATAAATAAATTTTTTGTTCCGAGCAACTGATTTTCCAGTCTTTGTCACATGTCCCAGAACCTCCAAAAAATTTCTGTTCAGTGCCCCAGCC	chr16:68715730-68715849
BA_j195992_020933	TTTCCAGTCTTTGTCACATGTCCCAGAACCTCCAAAAAATTTCTGTTCAGTGCCCCAGCCCATTCAGGCACCTAGCCCTTCTTGCCACCTTCCTTATTCCTTTCTGATCTCAGCTGGATA	chr16:68715790-68715909
BA_j195992_020934	CATTCAGGCACCTAGCCCTTCTTGCCACCTTCCTTATTCCTTTCTGATCTCAGCTGGATAGATAGCTACACGTGGCAGGGGCTTGGGCATGCAAACCCGTGAGATTTCTGGAACATCAGG	chr16:68715850-68715969
BA_j195992_020935	GATAGCTACACGTGGCAGGGGCTTGGGCATGCAAACCCGTGAGATTTCTGGAACATCAGGCCCCTGCGTGTAGGGAAAGCAGGCACAGGATTGGTGTGGTCTGTGCCAGCAGCTGTGAGG	chr16:68715910-68716029
BA_j195992_020936	CCCCTGCGTGTAGGGAAAGCAGGCACAGGATTGGTGTGGTCTGTGCCAGCAGCTGTGAGGCTGCTGCTGGGGACATCCTGCCGCTGTGTATACCCTGAAACCCCGCAAAGTGGGTGGGTG	chr16:68715970-68716089
BA_j195992_020937	CTGCTGCTGGGGACATCCTGCCGCTGTGTATACCCTGAAACCCCGCAAAGTGGGTGGGTGGTCCAGGAAAGGGTAAAGGCATGGGGATCCCCTGAGGTTGGATGGAGGCTTCTCAGCCTC	chr16:68716030-68716149
BA_j195992_020938	GTCCAGGAAAGGGTAAAGGCATGGGGATCCCCTGAGGTTGGATGGAGGCTTCTCAGCCTCTGGAGTAGGACAGTCATTCTCTGCTCTGATAGTGCTGTGCTTCTCACACTGACAGTACGA	chr16:68716090-68716209
BA_j195992_020939	TGGAGTAGGACAGTCATTCTCTGCTCTGATAGTGCTGTGCTTCTCACACTGACAGTACGAGGCCCATGTGCCTGAGAATGCAGTGGGCCATGAGGTGCAGAGGCTGACGGTCACTGATCT	chr16:68716150-68716269
BA_j195992_020940	GGCCCATGTGCCTGAGAATGCAGTGGGCCATGAGGTGCAGAGGCTGACGGTCACTGATCTGGACGCCCCCAACTCACCAGCGTGGCGTGCCACCTACCTTATCATGGGCGGTGACGACGG	chr16:68716210-68716329
BA_j195992_020941	GGACGCCCCCAACTCACCAGCGTGGCGTGCCACCTACCTTATCATGGGCGGTGACGACGGGGACCATTTTACCATCACCACCCACCCTGAGAGCAACCAGGGCATCCTGACAACCAGGAA	chr16:68716270-68716389
BA_j195992_020942	GGACCATTTTACCATCACCACCCACCCTGAGAGCAACCAGGGCATCCTGACAACCAGGAAGGTGAGTCAGTTCGGGCCTCAGACAATGGCTATACCTGGGGCAGTCAGGTCTGCAGCCTT	chr16:68716330-68716449
BA_j195992_020943	GGTGAGTCAGTTCGGGCCTCAGACAATGGCTATACCTGGGGCAGTCAGGTCTGCAGCCTTCAGGATGAGGAGCCACTGTCTACCGTGGGCTAGTCCAGGAATCGTACCAGCCCAGTGGCT	chr16:68716390-68716509
BA_j195992_020944	CAGGATGAGGAGCCACTGTCTACCGTGGGCTAGTCCAGGAATCGTACCAGCCCAGTGGCTCCCAACACTGTTCTACCACTCTTGTGTTGGGAAGTCCCTTTGTTCAAACTAAATCTTACC	chr16:68716450-68716569
BA_j195992_020945	CCCAACACTGTTCTACCACTCTTGTGTTGGGAAGTCCCTTTGTTCAAACTAAATCTTACCCAGGAGCCCACTTCATAAATAGGTAAGAGTCACTGATTAATTGAAGCACATCAGTGGAGC	chr16:68716510-68716629
BA_j195992_020946	CAGGAGCCCACTTCATAAATAGGTAAGAGTCACTGATTAATTGAAGCACATCAGTGGAGCCTCCTCCCAGACCACAGTGTCCAATGGCTGCCCCGAATCAGTCTCACATAGAGAGTCCAT	chr16:68716570-68716689
BA_j195992_020947	CTCCTCCCAGACCACAGTGTCCAATGGCTGCCCCGAATCAGTCTCACATAGAGAGTCCATCTTATTGAAATCCATGTTGACTTTGCATTTACTCTAAAACTCATGTCTAGGTGTTTAGAT	chr16:68716630-68716749
BA_j195992_020948	CTTATTGAAATCCATGTTGACTTTGCATTTACTCTAAAACTCATGTCTAGGTGTTTAGATAATAAAATGTTTTGAATCACTGAGGCACACTCTTGCCTCTCAAAAAGTCTCTTTTTTGTG	chr16:68716690-68716809
BA_j195992_020949	AATAAAATGTTTTGAATCACTGAGGCACACTCTTGCCTCTCAAAAAGTCTCTTTTTTGTGTGTATGTATTTTTGTTTTTATTGGGGTATAGGACGTGGGTTGGGTCAAAAAGTCTGAATA	chr16:68716750-68716869
BA_j195992_020950	TGTATGTATTTTTGTTTTTATTGGGGTATAGGACGTGGGTTGGGTCAAAAAGTCTGAATAAGGCTGGGCGCAGTGGCTCACACTTATTCCCAGCACTTTAGGAGGCTGAGGTGGGAGGAT	chr16:68716810-68716929
BA_j195992_020951	AGGCTGGGCGCAGTGGCTCACACTTATTCCCAGCACTTTAGGAGGCTGAGGTGGGAGGATCACTTGAGGCCAGGAGTTTCAGATGAGCCTGGTGAACATAGCAAGATCCCATCAGCACTA	chr16:68716870-68716989
BA_j195992_020952	CACTTGAGGCCAGGAGTTTCAGATGAGCCTGGTGAACATAGCAAGATCCCATCAGCACTAAAAAAGAAAAAAATGAAGATGGGCCTAATCTTGCATCAGTTTCTTTTACTTCCTGGTTTA	chr16:68716930-68717049
BA_j195992_020953	AAAAAGAAAAAAATGAAGATGGGCCTAATCTTGCATCAGTTTCTTTTACTTCCTGGTTTACTATGAAGAATGGTGTGGTTTGAGAAGCAGGGTATAAAATATTGTATGAAATAATATATT	chr16:68716990-68717109
BA_j195992_020954	CTATGAAGAATGGTGTGGTTTGAGAAGCAGGGTATAAAATATTGTATGAAATAATATATTTTAAAGACTGGGGTTTGCTGTCCTGTTTTCTGCAACAAATACTTTGTAATGCCACTTCGA	chr16:68717050-68717169
BA_j195992_020955	TTAAAGACTGGGGTTTGCTGTCCTGTTTTCTGCAACAAATACTTTGTAATGCCACTTCGACATTGTTAAATGATGTGAAATGAAGTTCATTTATAATATAACTAACCTAACTCATTATTT	chr16:68717110-68717229
BA_j195992_020956	CATTGTTAAATGATGTGAAATGAAGTTCATTTATAATATAACTAACCTAACTCATTATTTCTAAAAATAGAGAATGTCCTAACTAAAATAAAGAAAAAATCCAGACCGGGTGCTGTGGCT	chr16:68717170-68717289
BA_j195992_020957	AAAAAGAAAATCCAGCCTGGACAACATGGAGAAAAAAAAAAAAAAAGAAAATCCAGCCTGGACAACATGGAGAAATCCCGTCTACGCTAAAAGTATAAAAAATTCGCTGGGGCCGGGCAC	chr16:68717579-68717698
BA_j195992_026040	AAAAAGAAAATCCAGCCTGGACAACATGGAGAAAAAAAAAAAAAAAGAAAATCCAGCCTGGACAACATGGAGAAATCCCGTCTACGCTAAAAGTATAAAAAATTCGCTGGGGCCGGGCAC	chr16:68717579-68717698
BA_j195992_020958	GGTGGCACACACCTGTAGTCCCAGCTACCCAGGAGGCTGAAGTGGGAAGATAGCTTGAGCCCAAGAAGGTCGAGGCTGCAGTGAGCCATAATGAAGCCACTGCACTTGAGCCTGGGTGAC	chr16:68717997-68718116
BA_j195992_020959	CCAAGAAGGTCGAGGCTGCAGTGAGCCATAATGAAGCCACTGCACTTGAGCCTGGGTGACAGAGCAAGATCCTGTCTCAAATAATGGTCTCAAGCAATCCAGCAGCCTTGGCCTTCCAAA	chr16:68718057-68718176
BA_j195992_020960	CTTCCAAAGTGCTGGGATTACAGGCATGAGCCACAATGCCAGGCCCCCCAGTTTTCTCAAACATCACCACCACTCCACTGGGAACCATTGATCTAGGGCTTATTAATACAGTTACTTTTA	chr16:68718169-68718288
BA_j195992_020961	ACATCACCACCACTCCACTGGGAACCATTGATCTAGGGCTTATTAATACAGTTACTTTTAGGATGGTCTGAGAGGCCCCATTAGATGTGCACTCAGGAAACACGGGAGTGTTTATGTTAC	chr16:68718229-68718348
BA_j195992_020962	GGATGGTCTGAGAGGCCCCATTAGATGTGCACTCAGGAAACACGGGAGTGTTTATGTTACAGAGAAAGGGCAGCACTGTTGCTAGTGAGGGCCTCAAGCCCCTCAGTATTGGTGTTTTCC	chr16:68718289-68718408
BA_j195992_020963	AGAGAAAGGGCAGCACTGTTGCTAGTGAGGGCCTCAAGCCCCTCAGTATTGGTGTTTTCCTTCTCACATCTCAACTGTCCTGCACAGGACCTCCTCTCAAAATGGTGGTCCAGGTCCTTC	chr16:68718349-68718468
BA_j195992_020964	TTCTCACATCTCAACTGTCCTGCACAGGACCTCCTCTCAAAATGGTGGTCCAGGTCCTTCTTCCTCTTCTCTCCTAGGGTTTGGATTTTGAGGCCAAAAACCAGCACACCCTGTACGTTG	chr16:68718409-68718528
BA_j195992_020965	TTCCTCTTCTCTCCTAGGGTTTGGATTTTGAGGCCAAAAACCAGCACACCCTGTACGTTGAAGTGACCAACGAGGCCCCTTTTGTGCTGAAGCTCCCAACCTCCACAGCCACCATAGTGG	chr16:68718469-68718588
BA_j195992_020966	AAGTGACCAACGAGGCCCCTTTTGTGCTGAAGCTCCCAACCTCCACAGCCACCATAGTGGTCCACGTGGAGGATGTGAATGAGGCACCTGTGTTTGTCCCACCCTCCAAAGTCGTTGAGG	chr16:68718529-68718648
BA_j195992_020967	TCCACGTGGAGGATGTGAATGAGGCACCTGTGTTTGTCCCACCCTCCAAAGTCGTTGAGGTCCAGGAGGGCATCCCCACTGGGGAGCCTGTGTGTGTCTACACTGCAGAAGACCCTGACA	chr16:68718589-68718708
BA_j195992_020968	TCCAGGAGGGCATCCCCACTGGGGAGCCTGTGTGTGTCTACACTGCAGAAGACCCTGACAAGGAGAATCAAAAGATCAGGTACTCAGGAGCTGGGCTCAGTAAGCAGCACGTACTGGTAC	chr16:68718649-68718768
BA_j195992_020969	AGGAGAATCAAAAGATCAGGTACTCAGGAGCTGGGCTCAGTAAGCAGCACGTACTGGTACAGTTGGTGGGTGGGTGATCATGGCCAACGTTTGTTCTGATTACCATAGAGATTGTTAAAT	chr16:68718709-68718828
BA_j195992_020970	AGTTGGTGGGTGGGTGATCATGGCCAACGTTTGTTCTGATTACCATAGAGATTGTTAAATAGGAATATCCCTCCTGCATAGGTTCTCTTCTTCCTACCCTCTTTGAGGCTGAAGACTGAA	chr16:68718769-68718888
BA_j195992_020971	AGGAATATCCCTCCTGCATAGGTTCTCTTCTTCCTACCCTCTTTGAGGCTGAAGACTGAATAGGGGTTTGGGGGCAGGTATTTCTCACTCTGTCATGTATCCCTCCTGGGACTCCTGCAC	chr16:68718829-68718948
BA_j195992_020972	TAGGGGTTTGGGGGCAGGTATTTCTCACTCTGTCATGTATCCCTCCTGGGACTCCTGCACCTGCTGCTTTAGGTCCCCGTTTATGGGCGAGGTGCATTTTCCATATGATCCTGCTTAGGA	chr16:68718889-68719008
BA_j195992_020973	CTGCTGCTTTAGGTCCCCGTTTATGGGCGAGGTGCATTTTCCATATGATCCTGCTTAGGAGCCCAGAGGCCATCTGCCAGTTGGTATGAGGAGGCCCTGAATGATGACATCAGAATTCTA	chr16:68718949-68719068
BA_j195992_020974	GCCCAGAGGCCATCTGCCAGTTGGTATGAGGAGGCCCTGAATGATGACATCAGAATTCTAAATATTCTGGATGTACTCGTCTCAACTTTTCCTCTCCAGCTACCGCATCCTGAGAGACCC	chr16:68719009-68719128
BA_j195992_020975	AATATTCTGGATGTACTCGTCTCAACTTTTCCTCTCCAGCTACCGCATCCTGAGAGACCCAGCAGGGTGGCTAGCCATGGACCCAGACAGTGGGCAGGTCACAGCTGTGGGCACCCTCGA	chr16:68719069-68719188
BA_j195992_020976	AGCAGGGTGGCTAGCCATGGACCCAGACAGTGGGCAGGTCACAGCTGTGGGCACCCTCGACCGTGAGGATGAGCAGTTTGTGAGGAACAACATCTATGAAGTCATGGTCTTGGCCATGGA	chr16:68719129-68719248
BA_j195992_020977	CCGTGAGGATGAGCAGTTTGTGAGGAACAACATCTATGAAGTCATGGTCTTGGCCATGGACAATGGTGAGAGCATCCTCCCAGCCCTCCCACAAGGGCCACTTTTGGTTCTCAGGTCACA	chr16:68719189-68719308
BA_j195992_020978	CAATGGTGAGAGCATCCTCCCAGCCCTCCCACAAGGGCCACTTTTGGTTCTCAGGTCACATGACACAGCACAGCATGTTTCCTCCACAGGTGGGAACATGTGTCGAGGAGGGCTATTTGC	chr16:68719249-68719368
BA_j195992_020979	TGACACAGCACAGCATGTTTCCTCCACAGGTGGGAACATGTGTCGAGGAGGGCTATTTGCAAACCAATCCAGACGGTCAAAGGGGTCTTTCAGAGGAGTCTTTTAAAGACTGGTCCTAGG	chr16:68719309-68719428
BA_j195992_020980	CCACCCTGGGTGACAGAGCGAGACTATCTCAAAAAGCAACAACAACAAAAGACTGATCCTAGGGACTGGCCATGATTCCAATTTCCCTAAAACCCAAGAGTTGGGAGGGAGCCAGGTGTG	chr16:68719678-68719797
BA_j195992_020982	CTAGGGACTGGCCATGATTCCAATTTCCCTAAAACCCAAGAGTTGGGAGGGAGCCAGGTGTGGTGACTCAGGCCTGTAATGCTAGCACTTTGAGAGGCCTAGGCAGGAGGATCACTTGAG	chr16:68719736-68719855
BA_j195992_020981	AGGGACTGGCCATGATTCCAATTTCCCTAAAACCCAAGAGTTGGGAGGGAGCCAGGTGTGGTGACTCAGGCCTGTAATGCTAGCACTTTGAGAGGCCTAGGCAGGAGGATCACTTGAGCC	chr16:68719738-68719857
BA_j195992_020983	TGGTGACTCAGGCCTGTAATGCTAGCACTTTGAGAGGCCTAGGCAGGAGGATCACTTGAGCCCAGGAGTTCAAGGCTGGCCTGAGAAACATACAGAGACCCTGTCTCTACAAAAAATGAA	chr16:68719796-68719915
BA_j195992_020984	CCCAGGAGTTCAAGGCTGGCCTGAGAAACATACAGAGACCCTGTCTCTACAAAAAATGAAAAATTAAAAAATAAGAGTTAGGGCCGGGCATGGTGACTCAAGCCTATAATCCCAGCACTG	chr16:68719856-68719975
BA_j195992_020985	TCAGGAGTTCTAGACCAGCCTGGCCAACATGGCAAAACACTGTCTCTACTAAAAACATAAAAAATTAGCTGAGTGTGCCGCCTCCCAGTTCCCGCATCAGTGGCCTGCACAGGGCCCTTG	chr16:68720007-68720126
BA_j195992_020986	AAAATTAGCTGAGTGTGCCGCCTCCCAGTTCCCGCATCAGTGGCCTGCACAGGGCCCTTGGGGCGAATTGCAGCACGCCTCGGGGCGAGCGGCAAGGGCTGGGGTGAGTGCACCTGCACC	chr16:68720067-68720186
BA_j195992_020987	GGGCGAATTGCAGCACGCCTCGGGGCGAGCGGCAAGGGCTGGGGTGAGTGCACCTGCACCCAGGCGGTCTTTTCACGTGTCGCCAGGGTCAGACCGCATGTCTCTCCTTGCGGCGCTACA	chr16:68720127-68720246
BA_j195992_020988	CAGGCGGTCTTTTCACGTGTCGCCAGGGTCAGACCGCATGTCTCTCCTTGCGGCGCTACACAAGAGCAGAGTACGAGTCTGAGGTGGAGGGAGTCATGGCAGGACAAGCATTTAGAAAGT	chr16:68720187-68720306
BA_j195992_020989	CAAGAGCAGAGTACGAGTCTGAGGTGGAGGGAGTCATGGCAGGACAAGCATTTAGAAAGTTTCTTCCACTCTTTGACCGAGTATTGGTTGAAAGGAGCGCCGCTGAAACTGTAACCAAAG	chr16:68720247-68720366
BA_j195992_020990	TTCTTCCACTCTTTGACCGAGTATTGGTTGAAAGGAGCGCCGCTGAAACTGTAACCAAAGGAGGCATTATGGGTCCAGAAAAATCTCAAGGAAAAGTATTGCAGCAACAGTAGTTGCTGT	chr16:68720307-68720426
BA_j195992_020991	GAGGCATTATGGGTCCAGAAAAATCTCAAGGAAAAGTATTGCAGCAACAGTAGTTGCTGTTGGATCGGATTCTAAAGGAAAGGGTGGAGGGATTCAACCAGTTAGCGTGAAAGTTGGAGA	chr16:68720367-68720486
BA_j195992_020992	TGGATCGGATTCTAAAGGAAAGGGTGGAGGGATTCAACCAGTTAGCGTGAAAGTTGGAGATAAAGTTCTTCTTCCAGAATATGGAGGCACCAAAGTAGTTCTAGATGACAAGGATTATCT	chr16:68720427-68720546
BA_j195992_020993	TAAAGTTCTTCTTCCAGAATATGGAGGCACCAAAGTAGTTCTAGATGACAAGGATTATCTCCTATTTAGGGATGGTGACATTCTTGGAAAGTACGTAGACTGAAATAAGTCACTATTGGA	chr16:68720487-68720606
BA_j195992_020994	CCTATTTAGGGATGGTGACATTCTTGGAAAGTACGTAGACTGAAATAAGTCACTATTGGAATGGCATCAACGTGAAGCTGCCCATTCCACTGAAGTTCTGAAACCTTTCATCATGTAAAT	chr16:68720547-68720666
BA_j195992_020995	ATGGCATCAACGTGAAGCTGCCCATTCCACTGAAGTTCTGAAACCTTTCATCATGTAAATAATTTCCATATTTCTCTCTTATAATAAACTAATGATAACTAATGACCAAAAAAAATAAGC	chr16:68720607-68720726
BA_j195992_020996	CTGCACTCCAGCCTGGGCAACAGAGTAAGACTCTCAAATAAGTAAATAAAACATCAGCATTAGGAAAGTCCCTTCAGCCTTAGTTTTTGGTTCACTGGGTCCTGAATTGGCCTGTCAGTT	chr16:68720832-68720951
BA_j195992_020997	TAGGAAAGTCCCTTCAGCCTTAGTTTTTGGTTCACTGGGTCCTGAATTGGCCTGTCAGTTTTCCCTTGTGATTGATTGATAGGGGCTGACTGGAAAGTGCCATGACAGATTAGTGATGCC	chr16:68720892-68721011
BA_j195992_020998	TTCCCTTGTGATTGATTGATAGGGGCTGACTGGAAAGTGCCATGACAGATTAGTGATGCCACACCATAACAGATGGGAGGTTATGACGTAGTTGTCACCTCTGGTTGACATGTAATGAAC	chr16:68720952-68721071
BA_j195992_020999	ACACCATAACAGATGGGAGGTTATGACGTAGTTGTCACCTCTGGTTGACATGTAATGAACCAGGACCTGCAGGCAGGTGAGAGGTTGCAGCAGGGCTGTGAAGGGAAGCTTCCCTGAAGC	chr16:68721012-68721131
BA_j195992_021000	CAGGACCTGCAGGCAGGTGAGAGGTTGCAGCAGGGCTGTGAAGGGAAGCTTCCCTGAAGCTGATCGACAAACACTGGAGTAACCCTGAAGTAGCCGGTAGGTTTCGCCTTGTGGTTATAG	chr16:68721072-68721191
BA_j195992_021001	TGATCGACAAACACTGGAGTAACCCTGAAGTAGCCGGTAGGTTTCGCCTTGTGGTTATAGTGGCTGTCTGGATGAAGTGGCTGCAACTGTGTCATGATAGTTAGTAATGTCTGCTGTGGA	chr16:68721132-68721251
BA_j195992_021002	TGGCTGTCTGGATGAAGTGGCTGCAACTGTGTCATGATAGTTAGTAATGTCTGCTGTGGACAGAAATGAGAATGATGGCTCAACTGGCATGTATGTGCCATGTATTGGAAGCAAGGGCAT	chr16:68721192-68721311
BA_j195992_021003	CAGAAATGAGAATGATGGCTCAACTGGCATGTATGTGCCATGTATTGGAAGCAAGGGCATGGAAGGTCTTGAGAGGTGAGAGCTGGGCGGTAAACAGGAGGAGCCCCCCTGAGGCTGACT	chr16:68721252-68721371
BA_j195992_021004	GGAAGGTCTTGAGAGGTGAGAGCTGGGCGGTAAACAGGAGGAGCCCCCCTGAGGCTGACTGGGTGGGTCACAGGGAGCTCATCATATGTGTCATTACAAACAGGAAGCCCTCCCACCACT	chr16:68721312-68721431
BA_j195992_021005	GGGTGGGTCACAGGGAGCTCATCATATGTGTCATTACAAACAGGAAGCCCTCCCACCACTGGCACGGGAACCCTTCTGCTAACACTGATTGATGTCAATGACCATGGCCCAGTCCCTGAG	chr16:68721372-68721491
BA_j195992_021006	GGCACGGGAACCCTTCTGCTAACACTGATTGATGTCAATGACCATGGCCCAGTCCCTGAGCCCCGTCAGATCACCATCTGCAACCAAAGCCCTGTGCGCCAGGTGCTGAACATCACGGAC	chr16:68721432-68721551
BA_j195992_021007	CCCCGTCAGATCACCATCTGCAACCAAAGCCCTGTGCGCCAGGTGCTGAACATCACGGACAAGGACCTGTCTCCCCACACCTCCCCTTTCCAGGCCCAGCTCACAGATGACTCAGACATC	chr16:68721492-68721611
BA_j195992_021008	AAGGACCTGTCTCCCCACACCTCCCCTTTCCAGGCCCAGCTCACAGATGACTCAGACATCTACTGGACGGCAGAGGTCAACGAGGAAGGTACCTGAGTGAGTGGTGGTAGCGGGTGGGGT	chr16:68721552-68721671
BA_j195992_021009	TACTGGACGGCAGAGGTCAACGAGGAAGGTACCTGAGTGAGTGGTGGTAGCGGGTGGGGTGCCAGCCCCACTGGTGGGCATCTGCCCCACACCAGGATTCTGCACACGTTCCTATCCTAG	chr16:68721612-68721731
BA_j195992_021010	GCCAGCCCCACTGGTGGGCATCTGCCCCACACCAGGATTCTGCACACGTTCCTATCCTAGCATCTTGTGGGCCATGGGGACAATGATCTCCTCTAGAACCTCAATCAGATGCTATTTATT	chr16:68721672-68721791
BA_j195992_021011	CATCTTGTGGGCCATGGGGACAATGATCTCCTCTAGAACCTCAATCAGATGCTATTTATTAACCTGGTGGAGGTCTTTGAAATTCCACAGGACCCCTAAAAGACCATTCTAGCCCAACCG	chr16:68721732-68721851
BA_j195992_021012	AACCTGGTGGAGGTCTTTGAAATTCCACAGGACCCCTAAAAGACCATTCTAGCCCAACCGCCTTCCTGTGTAGATGGAAAAACTGAGGCCTCGAGGAATCGAACCTATGTAGAGCATGTG	chr16:68721792-68721911
BA_j195992_021013	CCTTCCTGTGTAGATGGAAAAACTGAGGCCTCGAGGAATCGAACCTATGTAGAGCATGTGAAGTGGACCTGGCACAGAGCATGCTCAGTGAGTGTTGGCTACGATCACTGTGCTGGGTCC	chr16:68721852-68721971
BA_j195992_021014	AAGTGGACCTGGCACAGAGCATGCTCAGTGAGTGTTGGCTACGATCACTGTGCTGGGTCCTGACTCTCGCTATGTGACATGGGCCAAGTCACTCCCTCCCTCTCGAGGCCTCAGTTTTTC	chr16:68721912-68722031
BA_j195992_021015	TGACTCTCGCTATGTGACATGGGCCAAGTCACTCCCTCCCTCTCGAGGCCTCAGTTTTTCCATCTACACAGGAAGGCGGTTGGGCTAGAATGGTCTTTTAGGGGTCCTGTGGAATTCCAA	chr16:68721972-68722091
BA_j195992_021016	CATCTACACAGGAAGGCGGTTGGGCTAGAATGGTCTTTTAGGGGTCCTGTGGAATTCCAAAGACCTCCACCAGGTTAATAAATAGCATCTGATTGAGGTTCTAGAGGAGACCGTTGCCCC	chr16:68722032-68722151
BA_j195992_021017	AGACCTCCACCAGGTTAATAAATAGCATCTGATTGAGGTTCTAGAGGAGACCGTTGCCCCCGTGGCCCACAAGATGCCCACCACACCCGGCTGCGTTATGGCTTTAAAAATAATGTCATG	chr16:68722092-68722211
BA_j195992_021018	CGTGGCCCACAAGATGCCCACCACACCCGGCTGCGTTATGGCTTTAAAAATAATGTCATGGCCACACGCAGTGGCTTACACCTGTAATCCCAGCACTTTGGGAGCCTGAGGCGGGCGGGT	chr16:68722152-68722271
BA_j195992_021019	AATTAGCCAGGCATGGTGGCATGTGCCCGTAGTCCCAGTTACTCAGGAGGCTGAGACAGAAGAATCGCTTGAAGCCGGGAGGCGGAAGTTGCAGTGAGCCGTGATTGTGCCACTGTACTC	chr16:68722340-68722459
BA_j195992_021020	CTCAGGAGGCTGAGACAGAAGAATCGCTTGAAGCCGGGAGGCGGAAGTTGCAGTGAGCCGTGATTGTGCCACTGTACTCCAGCCTGGACAACAGAGTGAGACTGTCTCAAATAAAATAAA	chr16:68722381-68722500
BA_j195992_021021	TCAGCTCACTGCAACCTCCGCTTCCCGGGTTCAAGCAATTATCCCTGCCTGAGTAGCTGAGATTACAGATACCTGTCACCATGCCCATCTAATTTTTGTATTTTTTAGTAAAGGCATGGT	chr16:68722597-68722716
BA_j195992_021022	CTCTCGCCTTGGCCTTCCAAAGTGCTGAGATTACAAGCATGAGCCACCACACCTGGCCTATCAGGATTTTAATCTAGGCAGTCTCACTCACCATGGTGTGGAAAATAAAAAGCATAAGCA	chr16:68722765-68722884
BA_j195992_021023	TCAGGATTTTAATCTAGGCAGTCTCACTCACCATGGTGTGGAAAATAAAAAGCATAAGCATTATGGCCAAAACCCAGTGTTATTAATACCTGTAACAGTATTGATCAGTATTGATAACCT	chr16:68722825-68722944
BA_j195992_021024	TTATGGCCAAAACCCAGTGTTATTAATACCTGTAACAGTATTGATCAGTATTGATAACCTGGTTCTTGGCTTTAATTTCATTTTTCTGTTTGCCCTTGTTCTGTTGTCAGGGAAATTAAT	chr16:68722885-68723004
BA_j195992_021025	GGTTCTTGGCTTTAATTTCATTTTTCTGTTTGCCCTTGTTCTGTTGTCAGGGAAATTAATCTAGACTCTACTCCATGTGACCTCAGGCTAGTTACCTAACTCCCTAAGCCTCAATTTCTG	chr16:68722945-68723064
BA_j195992_021026	CTAGACTCTACTCCATGTGACCTCAGGCTAGTTACCTAACTCCCTAAGCCTCAATTTCTGCATTTGTAAAATGAGGATAACAGCAGTTCCCACCTCTTAAAGCAATGGTGAGGATCAGGG	chr16:68723005-68723124
BA_j195992_021027	CCTGGGTGACAGAGCGAGACTCTGTCTCAGAAAAATTAAAAAAAAAAAAGAAAGAAAGAAAAAGTGCCCATTTAGTCACCACTGCCATCGTCATCAACAACTGAGAAATCAGCCTTATAG	chr16:68723411-68723530
BA_j195992_021028	AAAGTGCCCATTTAGTCACCACTGCCATCGTCATCAACAACTGAGAAATCAGCCTTATAGGATGGCAGAGATGTTTTAGTGACATATACCCCATGTTGGCCACTCCACATGGTCGACTAG	chr16:68723471-68723590
BA_j195992_021029	GATGGCAGAGATGTTTTAGTGACATATACCCCATGTTGGCCACTCCACATGGTCGACTAGTTGTTCAGACTGGAGAGCTGTCTCTGCCTCCTGGCACTAAATGGGGACAGAGTGGATTCT	chr16:68723531-68723650
BA_j195992_021030	TTGTTCAGACTGGAGAGCTGTCTCTGCCTCCTGGCACTAAATGGGGACAGAGTGGATTCTGCCTTCTGGCCCTTTGACTAAGAGGAGCCCAGCGAGAGTGCAGAGCATTTTAACTTGAAA	chr16:68723591-68723710
BA_j195992_021031	GCCTTCTGGCCCTTTGACTAAGAGGAGCCCAGCGAGAGTGCAGAGCATTTTAACTTGAAATCTGTGCTGAGATAGGCTGACAACCCGGGGAGGGGGTGGGGGTAGAAACGTGGGGGTTGT	chr16:68723651-68723770
BA_j195992_021032	TCTGTGCTGAGATAGGCTGACAACCCGGGGAGGGGGTGGGGGTAGAAACGTGGGGGTTGTTTTTGATTGCCCCAGTGATTGGGGGCACTACGGGCATTTAGTGGTAGAAACCCGCAATGC	chr16:68723711-68723830
BA_j195992_021033	TTTTGATTGCCCCAGTGATTGGGGGCACTACGGGCATTTAGTGGTAGAAACCCGCAATGCTGTGGCAAATCCTGCATGATGAAAAAACTTCCACACAGGCTAACAGCTCCCTTCTTGAGA	chr16:68723771-68723890
BA_j195992_021034	TGTGGCAAATCCTGCATGATGAAAAAACTTCCACACAGGCTAACAGCTCCCTTCTTGAGAAAGTTGAGTCTAAACCAAAGGCCTTTCTTTAAAGAGGCCACTGATATTATGTTCGTCACC	chr16:68723831-68723950
BA_j195992_021035	AAGTTGAGTCTAAACCAAAGGCCTTTCTTTAAAGAGGCCACTGATATTATGTTCGTCACCCACACACATAGCCCCTTCTCCACTCTGGGATTGCCACGCAGTCTCCCCCGAGTGGTGCCC	chr16:68723891-68724010
BA_j195992_021036	CACACACATAGCCCCTTCTCCACTCTGGGATTGCCACGCAGTCTCCCCCGAGTGGTGCCCAGTGTGCAGGCTGGGCTGGGCCTGGCTTCTGCTCTGTGGTTAGCCTGCCACCCCCTGGGC	chr16:68723951-68724070
BA_j195992_021037	AGTGTGCAGGCTGGGCTGGGCCTGGCTTCTGCTCTGTGGTTAGCCTGCCACCCCCTGGGCCTTGGAAGGCCAGTTAGCCCAATACCTGCTGCAGCCTCATTTCTGACATTCCTGCATTTG	chr16:68724011-68724130
BA_j195992_021038	CTTGGAAGGCCAGTTAGCCCAATACCTGCTGCAGCCTCATTTCTGACATTCCTGCATTTGTGTGATCACTAATGCTGTGATAACACAGGTTAGCATCTGATCGGATCTGCTCAACATTAG	chr16:68724071-68724190
BA_j195992_021039	TGTGATCACTAATGCTGTGATAACACAGGTTAGCATCTGATCGGATCTGCTCAACATTAGCACTTACATAACCAAGTCATGTGCGTTTAGTTTTATTAATAATTGAATGCGGCCTGGCAT	chr16:68724131-68724250
BA_j195992_021040	GGGCAGATCACCTGAGGTCAGGAGCTTGAGACCAGCCTGACACAAAATCCACCTCTGCTAAAAATACAAAAACTAGCTGGGTGTAGTGGCGCAAACCTGTAGTCCCAGCTACTCCAGAGG	chr16:68724295-68724414
BA_j195992_021041	ATAGCTTGAACGTGGGAGGCGGAGGTTGCAGTGAGCTGAGATCACGCCACTGCTCTCTAGTCTGGGTGACAGAGCAAGACTTAGTCTCAAAAAAATTGAATGCTCAGTTGGAAATATGGG	chr16:68724722-68724841
BA_j195992_021042	TCTGGGTGACAGAGCAAGACTTAGTCTCAAAAAAATTGAATGCTCAGTTGGAAATATGGGTGTTTCATATAAGATTGGGCTAGCTATCAGCTGCTCTGTCTATGGAGTAGCCATTCTTTA	chr16:68724782-68724901
BA_j195992_021043	CAGGATGGTCTCGATCTCTTGACCTCGTGATCTGCCCACTTCGGCCTCTCAAAGTGCCGGGATTGCAGGCATAAGCCACTGCGCCCAGCCCTCCTTTACTTTCTTAATAAAGTTGCTTTT	chr16:68725117-68725236
BA_j195992_021044	GATTGCAGGCATAAGCCACTGCGCCCAGCCCTCCTTTACTTTCTTAATAAAGTTGCTTTTACTTTAAAAAAAAAATGGGTTAGCTATCTTTTAGGAAGAATATTCTTTTTGAAGCAAAAA	chr16:68725177-68725296
BA_j195992_021045	ACTTTAAAAAAAAAATGGGTTAGCTATCTTTTAGGAAGAATATTCTTTTTGAAGCAAAAAAACAGTGTAGCAGCCAATGATGCAAAGAAGTTATTGGTCCTGCATGACATGGCTTTTAAA	chr16:68725237-68725356
BA_j195992_021046	AACAGTGTAGCAGCCAATGATGCAAAGAAGTTATTGGTCCTGCATGACATGGCTTTTAAAACTTCATGTTATAAAAATACTGTGATTATTGATTTTTTTAAAAGTAAAATGACAAATTAA	chr16:68725297-68725416
BA_j195992_021047	ACTTCATGTTATAAAAATACTGTGATTATTGATTTTTTTAAAAGTAAAATGACAAATTAATTTTTCTATCCCAATAATCCTTTTCATTATGGTGAATTTTGCTTTAGCCAAAGATCAGCT	chr16:68725357-68725476
BA_j195992_021048	TTTTTCTATCCCAATAATCCTTTTCATTATGGTGAATTTTGCTTTAGCCAAAGATCAGCTTTTACTGCTATTTTCCAAAGTGTGCTTGTGGAGTATTTCTCTGCATTGCCCACATGTGGA	chr16:68725417-68725536
BA_j195992_021049	TTTACTGCTATTTTCCAAAGTGTGCTTGTGGAGTATTTCTCTGCATTGCCCACATGTGGAAGCCGTATTCTCAAACTTTCTTCATGGTGTACTCAGATCCCCGCACTGATGGTTCCCACA	chr16:68725477-68725596
BA_j195992_021050	AGCCGTATTCTCAAACTTTCTTCATGGTGTACTCAGATCCCCGCACTGATGGTTCCCACAGCTAATCAATGATCTGTTCACTCCAGGTGACACAGTGGTCTTGTCCCTGAAGAAGTTCCT	chr16:68725537-68725656
BA_j195992_021051	GCTAATCAATGATCTGTTCACTCCAGGTGACACAGTGGTCTTGTCCCTGAAGAAGTTCCTGAAGCAGGATACATATGACGTGCACCTTTCTCTGTCTGACCATGGCAACAAAGAGCAGCT	chr16:68725597-68725716
BA_j195992_021052	GAAGCAGGATACATATGACGTGCACCTTTCTCTGTCTGACCATGGCAACAAAGAGCAGCTGACGGTGATCAGGGCCACTGTGTGCGACTGCCATGGCCATGTCGAAACCTGCCCTGGACC	chr16:68725657-68725776
BA_j195992_021053	GACGGTGATCAGGGCCACTGTGTGCGACTGCCATGGCCATGTCGAAACCTGCCCTGGACCCTGGAAGGGAGGTTTCATCCTCCCTGTGCTGGGGGCTGTCCTGGCTCTGCTGTGTGAGTA	chr16:68725717-68725836
BA_j195992_021054	CTGGAAGGGAGGTTTCATCCTCCCTGTGCTGGGGGCTGTCCTGGCTCTGCTGTGTGAGTACCAGGCCCCCACCCCCTCCCTGAGGATGGGGGAGTTGAAAGACTGGATTCTACCTTGAGC	chr16:68725777-68725896
BA_j195992_021055	CCAGGCCCCCACCCCCTCCCTGAGGATGGGGGAGTTGAAAGACTGGATTCTACCTTGAGCTTTAACTCCTGGAACTAAGAGGCCACCAACATTGCCCGTCCACTCCTTAAACATTTTTTT	chr16:68725837-68725956
BA_j195992_021056	TGCAACTTCTGCCTCCCAGGCTCAAATGATCTTCCCAGCTCAGCCTCCCAAGTTCCTGGGACTACAGGTGTGGGCCACCACGCCCAGCTCATTTTTGTATTTTTTGTAAAAATGGGGCCT	chr16:68726016-68726135
BA_j195992_021057	CCCAAAATGCTGGGATTACAGGTGTGAGCCACTGCGCCCGGTCCACTCCTTAAACTCCTAATTCTAGGAGCATCAGTCAATCAGTAGGTCTTTCTGGGGCTTGTGGAATGTACCAGGCTT	chr16:68726197-68726316
BA_j195992_021058	ATTCTAGGAGCATCAGTCAATCAGTAGGTCTTTCTGGGGCTTGTGGAATGTACCAGGCTTTGGGGATACAGTGGTGAGCAAACAGACTCGGCCCTGCCATCAGGTCATCTGGAGGGGCCC	chr16:68726257-68726376
BA_j195992_021059	TGGGGATACAGTGGTGAGCAAACAGACTCGGCCCTGCCATCAGGTCATCTGGAGGGGCCCGCACAGTGGTTCTGAAAGGGTGGTTTCCAACAGCATTAGCATCACCAGGAATTTGCTATT	chr16:68726317-68726436
BA_j195992_021060	GCACAGTGGTTCTGAAAGGGTGGTTTCCAACAGCATTAGCATCACCAGGAATTTGCTATTATTAGAAAGGCAATTTCTCAGGCCCTGCTCCAGACTTACTGATTCAGAAATTTAGGAATA	chr16:68726377-68726496
BA_j195992_021061	ATTAGAAAGGCAATTTCTCAGGCCCTGCTCCAGACTTACTGATTCAGAAATTTAGGAATAGAACCCAGTAATCTGCATGTTAACAAGCTCCCAAGGCATTCTGATACATGCTAGAGTCTG	chr16:68726437-68726556
BA_j195992_021062	GAACCCAGTAATCTGCATGTTAACAAGCTCCCAAGGCATTCTGATACATGCTAGAGTCTGCAAATTACTGGTCTAGTGGGAGGAAATGTTTAGTTAAAAACAAATTTCTTGGCTCTAAAG	chr16:68726497-68726616
BA_j195992_021063	CAAATTACTGGTCTAGTGGGAGGAAATGTTTAGTTAAAAACAAATTTCTTGGCTCTAAAGATAGAACCTATCACAGTTGTTTTTTCCACATTTTGACTTGGTCTTAATATAGACAACACA	chr16:68726557-68726676
BA_j195992_021064	ATAGAACCTATCACAGTTGTTTTTTCCACATTTTGACTTGGTCTTAATATAGACAACACACATCGTCAGTCAGAGATCAATCATATGAATACAACAAGAACATGCTCTTTGCTGGGCGCA	chr16:68726617-68726736
BA_j195992_021065	CCGAGATCACACCATTGCACTCCAGCCTGGGCAACAGGGCGAGACTCTGTCTTTAGAAAAACAAAACAAAAAAGAAAGTAGGAAATTAGGTCAGAGCAGTGACAGGCACAGGGTACCATC	chr16:68726954-68727073
BA_j195992_021066	ACAAAACAAAAAAGAAAGTAGGAAATTAGGTCAGAGCAGTGACAGGCACAGGGTACCATCATGTCAGGCCTCATAGGTTATTGTGAAGACTCTGGGTAGAACTGAAAGTTATCAGAAGGT	chr16:68727014-68727133
BA_j195992_021067	ATGTCAGGCCTCATAGGTTATTGTGAAGACTCTGGGTAGAACTGAAAGTTATCAGAAGGTTTTGAGCAGAGGGGTGATGTGATTTGACTTAAGTTTTGCAAGATTCCTGCTGAGCAGACT	chr16:68727074-68727193
BA_j195992_021068	TTTGAGCAGAGGGGTGATGTGATTTGACTTAAGTTTTGCAAGATTCCTGCTGAGCAGACTATATGGGGGCGAAGGTGGAGGCAGGGAGACCATCTAGGAGGCTGTAGCCATAATCCAGGG	chr16:68727134-68727253
BA_j195992_021069	ATATGGGGGCGAAGGTGGAGGCAGGGAGACCATCTAGGAGGCTGTAGCCATAATCCAGGGGTAAAAAGGTGATGGGAGGCTCAGGCTAGGATGGCAGCATTGAGGTGGTCAGAGGTGGTC	chr16:68727194-68727313
BA_j195992_021070	GTAAAAAGGTGATGGGAGGCTCAGGCTAGGATGGCAGCATTGAGGTGGTCAGAGGTGGTCATGTTTCAAGGTAGAGTCCCTTCAGATTGATGTGTGGAATTAGGGTAAGACCCATGGATG	chr16:68727254-68727373
BA_j195992_021071	ATGTTTCAAGGTAGAGTCCCTTCAGATTGATGTGTGGAATTAGGGTAAGACCCATGGATGATCGCAAGGCTTTCGGCTTAAGGAGAAACATGGCATTTCCATTTGCCGTTTTGGGAAGGA	chr16:68727314-68727433
BA_j195992_021072	ATCGCAAGGCTTTCGGCTTAAGGAGAAACATGGCATTTCCATTTGCCGTTTTGGGAAGGACCATGGGAAGAGACTTGCCAGGCCAGTCCAAGTGGAGGTGTCAGTAGGCAGCTAGACCTG	chr16:68727374-68727493
BA_j195992_021073	CCATGGGAAGAGACTTGCCAGGCCAGTCCAAGTGGAGGTGTCAGTAGGCAGCTAGACCTGGGTTCAGAGAAGTCCATTTGGCGTCTTGCCTTCCCCCAGACTCGGGAGAGGAGAGGTTAC	chr16:68727434-68727553
BA_j195992_021074	GGTTCAGAGAAGTCCATTTGGCGTCTTGCCTTCCCCCAGACTCGGGAGAGGAGAGGTTACTGTCTAGCCCACATGTGCATGCATCTTCAGAACCCGTGGACTCCCAAGGAAGGTTGGGTC	chr16:68727494-68727613
BA_j195992_021075	TGTCTAGCCCACATGTGCATGCATCTTCAGAACCCGTGGACTCCCAAGGAAGGTTGGGTCTGTTTTGTCTGGCCAAGGACAGACAGCAGTTCCATCAGCAGGCAAAAAAGTAATGATCCT	chr16:68727554-68727673
BA_j195992_021076	TGTTTTGTCTGGCCAAGGACAGACAGCAGTTCCATCAGCAGGCAAAAAAGTAATGATCCTGAGCAGTGGTGTATGCTCTTAAATCGAACTGCCATAGAGAGATGGCTAGAGGGTCCCCTC	chr16:68727614-68727733
BA_j195992_021077	GAGCAGTGGTGTATGCTCTTAAATCGAACTGCCATAGAGAGATGGCTAGAGGGTCCCCTCTTAATACAGGGTTAACTGTGTGTAGGCATGAGAGAGAAGGCAGCCAGGATCCCCAGTTGG	chr16:68727674-68727793
BA_j195992_021078	TTAATACAGGGTTAACTGTGTGTAGGCATGAGAGAGAAGGCAGCCAGGATCCCCAGTTGGCCAGTTCCCCCCATGTCCAAATAGCCTGCCAGCCTTTCAGACCACATCACTGAAGCCAGG	chr16:68727734-68727853
BA_j195992_021079	TAGCCTGGGCGACAAGAGTGAGACTCTGTCTCAAAAAAAAAAAAAAAAAATTCCAACACTGCATTCCACGTAAGTTTAGATTACTGTACCCTATGAAAGTTGCATTATCTTGTTCTTGAA	chr16:68728494-68728613
BA_j195992_021080	GCATTCCACGTAAGTTTAGATTACTGTACCCTATGAAAGTTGCATTATCTTGTTCTTGAAGTCTGTGGCTAATTAGGGGACATCTGGTGACTAAAAGAGAGTCTCATTGAAAGACAACAT	chr16:68728554-68728673
BA_j195992_021081	GTCTGTGGCTAATTAGGGGACATCTGGTGACTAAAAGAGAGTCTCATTGAAAGACAACATCTGCTGGGAGGTTCCCATCCCGACATCCCGACGAAAGGTTTTCTTAAGGATCAGTACCAC	chr16:68728614-68728733
BA_j195992_021082	CTGCTGGGAGGTTCCCATCCCGACATCCCGACGAAAGGTTTTCTTAAGGATCAGTACCACCAATCTGGTTAGACTGACAGCATTATGGGTGAGGAGAAGGAAGTCAGAATCTTCTAGGAG	chr16:68728674-68728793
BA_j195992_021083	CAATCTGGTTAGACTGACAGCATTATGGGTGAGGAGAAGGAAGTCAGAATCTTCTAGGAGGAGGTGTTATAAGCTGAGAGCTGACATGTGGGAGCCATGTGTATGCATAGAGTCTGCCAG	chr16:68728734-68728853
BA_j195992_021084	GAGGTGTTATAAGCTGAGAGCTGACATGTGGGAGCCATGTGTATGCATAGAGTCTGCCAGGTGAGGAAGGAGCCTGTATGAAGGTTCTTAAGGGGAAGTTGCTGGGGGTATTCAAGGAAC	chr16:68728794-68728913
BA_j195992_021085	GTGAGGAAGGAGCCTGTATGAAGGTTCTTAAGGGGAAGTTGCTGGGGGTATTCAAGGAACACAGAGGAGGCCAATGTGCCTAGACCTTAGTGGGTAGGGGGACTTGGAGGCATAGGCTGG	chr16:68728854-68728973
BA_j195992_021086	ACAGAGGAGGCCAATGTGCCTAGACCTTAGTGGGTAGGGGGACTTGGAGGCATAGGCTGGGACCAAATCTTGCCAGCCTTGATAAAGAGTTGAAGTTTTCCTAGGTGCAAGTAAAGCCAT	chr16:68728914-68729033
BA_j195992_021087	GACCAAATCTTGCCAGCCTTGATAAAGAGTTGAAGTTTTCCTAGGTGCAAGTAAAGCCATTGTAGCATGTTAAGCTCTGGCTACTGAGTGAGGACATCTGCAGTTAGAGGGGCTCTGAGG	chr16:68728974-68729093
BA_j195992_021088	TGTAGCATGTTAAGCTCTGGCTACTGAGTGAGGACATCTGCAGTTAGAGGGGCTCTGAGGGCCTGGGGGTCTTGGCCCACTGTGTGGTTACAGAGGGAGCACTCACACTCCCCAACCCTT	chr16:68729034-68729153
BA_j195992_021089	GCCTGGGGGTCTTGGCCCACTGTGTGGTTACAGAGGGAGCACTCACACTCCCCAACCCTTGCAGTCCTCCTGCTGGTGCTGCTTTTGTTGGTGAGAAAGAAGCGGAAGATCAAGGAGCCC	chr16:68729094-68729213
BA_j195992_021090	GCAGTCCTCCTGCTGGTGCTGCTTTTGTTGGTGAGAAAGAAGCGGAAGATCAAGGAGCCCCTCCTACTCCCAGAAGATGACACCCGTGACAACGTCTTCTACTATGGCGAAGAGGGGGGT	chr16:68729154-68729273
BA_j195992_021091	CTCCTACTCCCAGAAGATGACACCCGTGACAACGTCTTCTACTATGGCGAAGAGGGGGGTGGCGAAGAGGACCAGGTGGGGCACTGGGGGCTCTGGGATTGGGAGGTGGATGCCCCTAAG	chr16:68729214-68729333
BA_j195992_021092	GGCGAAGAGGACCAGGTGGGGCACTGGGGGCTCTGGGATTGGGAGGTGGATGCCCCTAAGGCCACTGGCAGGGCTGTTGGGTCAACCAACTGACCAAGTTAGCTGTGTTGACCAGGCCCT	chr16:68729274-68729393
BA_j195992_021093	GCCACTGGCAGGGCTGTTGGGTCAACCAACTGACCAAGTTAGCTGTGTTGACCAGGCCCTGGCATGAAGCATGCGTCTTCCTTTTCTAACATCCTCCAGCACTTCTCTGGTCCATTGCTG	chr16:68729334-68729453
BA_j195992_021094	GGCATGAAGCATGCGTCTTCCTTTTCTAACATCCTCCAGCACTTCTCTGGTCCATTGCTGTAGTCTCTTTGGCCCTAGCCAAGTTAACCTCAAGCCTATGTTTAATTTGCTAGGACAAGG	chr16:68729394-68729513
BA_j195992_021095	TAGTCTCTTTGGCCCTAGCCAAGTTAACCTCAAGCCTATGTTTAATTTGCTAGGACAAGGGAGGATGGAAACGAGGGTTTTCCAAAATCTGTGACATCATCTGTCTTGTAAGACCTCCCC	chr16:68729454-68729573
BA_j195992_021096	GAGGATGGAAACGAGGGTTTTCCAAAATCTGTGACATCATCTGTCTTGTAAGACCTCCCCATGAGCCAGAGTATCCAAAGGGTAGGGGGTGTGGGGTGAGATGTAAGTGGCAGGGGAGTG	chr16:68729514-68729633
BA_j195992_021097	ATGAGCCAGAGTATCCAAAGGGTAGGGGGTGTGGGGTGAGATGTAAGTGGCAGGGGAGTGGGGGACAGGAGTCCTCAGTCACCTGCTCTCCTGCATTTCCCCACAGGACTATGACATCAC	chr16:68729574-68729693
BA_j195992_021098	GGGGACAGGAGTCCTCAGTCACCTGCTCTCCTGCATTTCCCCACAGGACTATGACATCACCCAGCTCCACCGAGGTCTGGAGGCCAGGCCGGAGGTGGTTCTCCGCAATGACGTGGCACC	chr16:68729634-68729753
BA_j195992_021099	CCAGCTCCACCGAGGTCTGGAGGCCAGGCCGGAGGTGGTTCTCCGCAATGACGTGGCACCAACCATCATCCCGACACCCATGTACCGTCCTCGGCCAGCCAACCCAGATGAAATCGGCAA	chr16:68729694-68729813
BA_j195992_021100	AACCATCATCCCGACACCCATGTACCGTCCTCGGCCAGCCAACCCAGATGAAATCGGCAACTTTATAATTGAGGTGAGGCGTGGCAGGCCAGTCGAGGGCCACCCTTTATTCAAGCCCAG	chr16:68729754-68729873
BA_j195992_021101	CTTTATAATTGAGGTGAGGCGTGGCAGGCCAGTCGAGGGCCACCCTTTATTCAAGCCCAGCACCAGCCACACAGGAGAACAAGCATGGGCCTGGAGTCTTGGGTCTGGGTTCAAATTCTG	chr16:68729814-68729933
BA_j195992_021102	CACCAGCCACACAGGAGAACAAGCATGGGCCTGGAGTCTTGGGTCTGGGTTCAAATTCTGACTCCACCACCAACCAGCTTTTGACCTCTGGCTTATTTGAGTAACTTCTGGGGTTTGTTT	chr16:68729874-68729993
BA_j195992_021103	ACTCCACCACCAACCAGCTTTTGACCTCTGGCTTATTTGAGTAACTTCTGGGGTTTGTTTCTTCCTCCATAGAACTCACTTGCAGAGTGGTTAAAAATGATTAGGAGGGGCTGGGCACGG	chr16:68729934-68730053
BA_j195992_021104	CAGAGCAAGACTCCATCTCAACAACAACAACAAAAATGATTAGGAGGCTGGGCACAGTGCCTCACGCCTGTAATCTCAGAACTTTCAGAGGCCAAGGTGGGCAGATCACTTGACGTCAGG	chr16:68730302-68730421
BA_j195992_021105	CTCACGCCTGTAATCTCAGAACTTTCAGAGGCCAAGGTGGGCAGATCACTTGACGTCAGGAGTTTGAGATCAGCCTGGCCAACATGGTGGGAGGTGGAGGTTGCAGTGAGCCAAGATCGC	chr16:68730362-68730481
BA_j195992_021106	AGTTTGAGATCAGCCTGGCCAACATGGTGGGAGGTGGAGGTTGCAGTGAGCCAAGATCGCACCTGGGTGCAACTTATGGCTGTAGTGAATGCCGAGAATGAAGTACTCAGACAATTCTAG	chr16:68730422-68730541
BA_j195992_021107	ACCTGGGTGCAACTTATGGCTGTAGTGAATGCCGAGAATGAAGTACTCAGACAATTCTAGCTGAGCGGGGCGGGGAGCAGTTCCTTTGAGAGAGCGTCACTCTAAGATCTGTCTGCCAGG	chr16:68730482-68730601
BA_j195992_021108	CTGAGCGGGGCGGGGAGCAGTTCCTTTGAGAGAGCGTCACTCTAAGATCTGTCTGCCAGGTATTTATTGAGAGAGCTTGTTTAAACTACAATTTAGACAAACAAGAGACATCCACCAGGT	chr16:68730542-68730661
BA_j195992_021109	TATTTATTGAGAGAGCTTGTTTAAACTACAATTTAGACAAACAAGAGACATCCACCAGGTGGCTCTTGGCGGTCGGGTATGAGGCACATATGGCCTTGTAAAAAACACTCAAACCACATT	chr16:68730602-68730721
BA_j195992_021110	GGCTCTTGGCGGTCGGGTATGAGGCACATATGGCCTTGTAAAAAACACTCAAACCACATTTTTAGGAGGCTGTGTTCAGCGCTCCTTATCACACATACTACTCCCTGTCCTGTTTTCAAG	chr16:68730662-68730781
BA_j195992_021111	TTTAGGAGGCTGTGTTCAGCGCTCCTTATCACACATACTACTCCCTGTCCTGTTTTCAAGGTCCAGGAGATCTAGTCTTGTGTACAAACAACATGCACACAGCGCCTCAATATTTTTCCA	chr16:68730722-68730841
BA_j195992_021112	GTCCAGGAGATCTAGTCTTGTGTACAAACAACATGCACACAGCGCCTCAATATTTTTCCATGCCTCGACCTCACATGCCTCTTACATAGGCTTGAATGTCTTGTCGTGCGCCCCCCACAC	chr16:68730782-68730901
BA_j195992_021113	AGCCGAGATCACATCATTGCACTCCAGCCTGGGCAACAAAGGGAGATTCCATCTTTAAAAAAAAAAAAATTAGGAATGATTTATTCATTTATTCAACACATATAGCAGTTGAATACTCTG	chr16:68731172-68731291
BA_j195992_021114	AAAAAAAAATTAGGAATGATTTATTCATTTATTCAACACATATAGCAGTTGAATACTCTGGAGCCAGACTACCTGGGTTTGGATTATAGATCCCAGGTGATTGCACCTGGGGGGCAAAGT	chr16:68731232-68731351
BA_j195992_021115	GAGCCAGACTACCTGGGTTTGGATTATAGATCCCAGGTGATTGCACCTGGGGGGCAAAGTTTGGAGCCTCTGCTGTAGAAGACTTCAAGGATTGAACGAGCAGGCAGCTAGGACAGTGCC	chr16:68731292-68731411
BA_j195992_021116	TTGGAGCCTCTGCTGTAGAAGACTTCAAGGATTGAACGAGCAGGCAGCTAGGACAGTGCCAGCACAGTGGTTCCCGACCCTGCCTGCGTGTTGGAATCACCTGGGCACCTTCAGAAACCA	chr16:68731352-68731471
BA_j195992_021117	AGCACAGTGGTTCCCGACCCTGCCTGCGTGTTGGAATCACCTGGGCACCTTCAGAAACCACTGATGCCTCAGCTCACCTCCAAAGATTGTGATATAATTGAACTGGGTGTGGCCTGGGCT	chr16:68731412-68731531
BA_j195992_021118	CTGATGCCTCAGCTCACCTCCAAAGATTGTGATATAATTGAACTGGGTGTGGCCTGGGCTTCAGAATTTATAAAAGATTCTCCAGATAATTTAAGTTTCGGAACTACTGACCTAGCATGT	chr16:68731472-68731591
BA_j195992_021119	TCAGAATTTATAAAAGATTCTCCAGATAATTTAAGTTTCGGAACTACTGACCTAGCATGTAGCGCTTATTAGATAATGATAGCTATTGTTGCGAGGTGCTATTCTAATAACTGCTTTACA	chr16:68731532-68731651
BA_j195992_021120	AGCGCTTATTAGATAATGATAGCTATTGTTGCGAGGTGCTATTCTAATAACTGCTTTACAGGTATTTACTCATTTACTCATTCATCTGTTCCTTTAAAACTATACGGAGGCACATGTCCT	chr16:68731592-68731711
BA_j195992_021121	GGTATTTACTCATTTACTCATTCATCTGTTCCTTTAAAACTATACGGAGGCACATGTCCTCAGTACCTCCCGAGGCTGTGTCACAGGCATGCATCCTTTAAAAAAGGAAGAAAAAAACTA	chr16:68731652-68731771
BA_j195992_021122	CAGTACCTCCCGAGGCTGTGTCACAGGCATGCATCCTTTAAAAAAGGAAGAAAAAAACTATTGTCATTTTACAGACAAGGAAACAGGCATAGAGTGGTTAAGGGACTCGCCCAAGGCCAC	chr16:68731712-68731831
BA_j195992_021123	TTGTCATTTTACAGACAAGGAAACAGGCATAGAGTGGTTAAGGGACTCGCCCAAGGCCACAAAGCTAGTGTGTGGTGTGAGTTCTGGCCCGGGCTGTCTGATTTCAGTCCTTGCCCTTAC	chr16:68731772-68731891
BA_j195992_021124	AAAGCTAGTGTGTGGTGTGAGTTCTGGCCCGGGCTGTCTGATTTCAGTCCTTGCCCTTACCCCCTGGCCTGTGTTGCACTGAGCACTTGCTGTCTGCTGGTCCCTGAGTGAATGAATTCT	chr16:68731832-68731951
BA_j195992_021125	CCCCTGGCCTGTGTTGCACTGAGCACTTGCTGTCTGCTGGTCCCTGAGTGAATGAATTCTGCATGAATAACGCATTCTTTCATTTCTACCTCCAAAACCTTTAGGGGAGGGGAGAGAGGG	chr16:68731892-68732011
BA_j195992_021126	GCATGAATAACGCATTCTTTCATTTCTACCTCCAAAACCTTTAGGGGAGGGGAGAGAGGGGCTCACAGAGAGGAAATGGAGGCTTGCAGCTGGCAAGAGGCAGGACCCGCCGCTCCTAAC	chr16:68731952-68732071
BA_j195992_021127	GCTCACAGAGAGGAAATGGAGGCTTGCAGCTGGCAAGAGGCAGGACCCGCCGCTCCTAACTACCTGTTCTCTGTTGCCGCAGAACCTGAAGGCGGCTAACACAGACCCCACAGCCCCGCC	chr16:68732012-68732131
BA_j195992_021128	TACCTGTTCTCTGTTGCCGCAGAACCTGAAGGCGGCTAACACAGACCCCACAGCCCCGCCCTACGACACCCTCTTGGTGTTCGACTATGAGGGCAGCGGCTCCGACGCCGCGTCCCTGAG	chr16:68732072-68732191
BA_j195992_021129	CTACGACACCCTCTTGGTGTTCGACTATGAGGGCAGCGGCTCCGACGCCGCGTCCCTGAGCTCCCTCACCTCCTCCGCCTCCGACCAAGACCAAGATTACGATTATCTGAACGAGTGGGG	chr16:68732132-68732251
BA_j195992_021130	CTCCCTCACCTCCTCCGCCTCCGACCAAGACCAAGATTACGATTATCTGAACGAGTGGGGCAGCCGCTTCAAGAAGCTGGCAGACATGTACGGTGGCGGGGAGGACGACTAGGCGGCCTG	chr16:68732192-68732311
BA_j195992_021131	CAGCCGCTTCAAGAAGCTGGCAGACATGTACGGTGGCGGGGAGGACGACTAGGCGGCCTGCCTGCAGGGCTGGGGACCAAACGTCAGGCCACAGAGCATCTCCAAGGGGTCTCAGTTCCC	chr16:68732252-68732371
BA_j195992_021132	CCTGCAGGGCTGGGGACCAAACGTCAGGCCACAGAGCATCTCCAAGGGGTCTCAGTTCCCCCTTCAGCTGAGGACTTCGGAGCTTGTCAGGAAGTGGCCGTAGCAACTTGGCGGAGACAG	chr16:68732312-68732431
BA_j195992_021133	CCTTCAGCTGAGGACTTCGGAGCTTGTCAGGAAGTGGCCGTAGCAACTTGGCGGAGACAGGCTATGAGTCTGACGTTAGAGTGGTGGCTTCCTTAGCCTTTCAGGATGGAGGAATGTGGG	chr16:68732372-68732491
BA_j195992_021134	GCTATGAGTCTGACGTTAGAGTGGTGGCTTCCTTAGCCTTTCAGGATGGAGGAATGTGGGCAGTTTGACTTCAGCACTGAAAACCTCTCCACCTGGGCCAGGGTTGCCTCAGAGGCCAAG	chr16:68732432-68732551
BA_j195992_021135	CAGTTTGACTTCAGCACTGAAAACCTCTCCACCTGGGCCAGGGTTGCCTCAGAGGCCAAGTTTCCAGAAGCCTCTTACCTGCCGTAAAATGCTCAACCCTGTGTCCTGGGCCTGGGCCTG	chr16:68732492-68732611
BA_j195992_021136	TTTCCAGAAGCCTCTTACCTGCCGTAAAATGCTCAACCCTGTGTCCTGGGCCTGGGCCTGCTGTGACTGACCTACAGTGGACTTTCTCTCTGGAATGGAACCTTCTTAGGCCTCCTGGTG	chr16:68732552-68732671
BA_j195992_021137	CTGTGACTGACCTACAGTGGACTTTCTCTCTGGAATGGAACCTTCTTAGGCCTCCTGGTGCAACTTAATTTTTTTTTTTAATGCTATCTTCAAAACGTTAGAGAAAGTTCTTCAAAAGTG	chr16:68732612-68732731
BA_j195992_021138	CAACTTAATTTTTTTTTTTAATGCTATCTTCAAAACGTTAGAGAAAGTTCTTCAAAAGTGCAGCCCAGAGCTGCTGGGCCCACTGGCCGTCCTGCATTTCTGGTTTCCAGACCCCAATGC	chr16:68732672-68732791
BA_j195992_021139	CAGCCCAGAGCTGCTGGGCCCACTGGCCGTCCTGCATTTCTGGTTTCCAGACCCCAATGCCTCCCATTCGGATGGATCTCTGCGTTTTTATACTGAGTGTGCCTAGGTTGCCCCTTATTT	chr16:68732732-68732851
BA_j195992_021140	CTCCCATTCGGATGGATCTCTGCGTTTTTATACTGAGTGTGCCTAGGTTGCCCCTTATTTTTTATTTTCCCTGTTGCGTTGCTATAGATGAAGGGTGAGGACAATCGTGTATATGTACTA	chr16:68732792-68732911
BA_j195992_021141	TTTATTTTCCCTGTTGCGTTGCTATAGATGAAGGGTGAGGACAATCGTGTATATGTACTAGAACTTTTTTATTAAAGAAACTTTTCCCAGAGGTGCCTGGGGAGTGAACTGTTTTCTAAA	chr16:68732852-68732971
BA_j195992_021142	GAACTTTTTTATTAAAGAAACTTTTCCCAGAGGTGCCTGGGGAGTGAACTGTTTTCTAAATAGAAGGTTTATTGGCATCTAACTCACATACCATACCATTCACTTGTTTAACGTTTACAA	chr16:68732912-68733031
BA_j195992_021143	TAGAAGGTTTATTGGCATCTAACTCACATACCATACCATTCACTTGTTTAACGTTTACAATTCAATGGTTTTTAGAATTTTCAGAGTTCTGCAAAAAGAGTGGGCTCTGTTTACCCTGCT	chr16:68732972-68733091
BA_j195992_021144	TTCAATGGTTTTTAGAATTTTCAGAGTTCTGCAAAAAGAGTGGGCTCTGTTTACCCTGCTGGCTTCACCCAAGCTTCCTCTCAATGGCAGGGGATACTCAGGGTCAGCTTCCATGCCTAA	chr16:68733032-68733151
BA_j195992_021145	GGCTTCACCCAAGCTTCCTCTCAATGGCAGGGGATACTCAGGGTCAGCTTCCATGCCTAAGTGGGCTCAGGGAGGGGAGACTTGCCCTCCTTTGCAAAGTCAGTTGCTCCATGAGAGAGA	chr16:68733092-68733211
BA_j195992_021146	GTGGGCTCAGGGAGGGGAGACTTGCCCTCCTTTGCAAAGTCAGTTGCTCCATGAGAGAGAACCATTAACCTCTTACCCCAAGGCTGAGCCCCTCCACAGCCCCAGCAAGGTCTCTTCTGG	chr16:68733152-68733271
BA_j195992_021147	ACCATTAACCTCTTACCCCAAGGCTGAGCCCCTCCACAGCCCCAGCAAGGTCTCTTCTGGAACAGCGGCTGCCCTCCCTGCAGGACAGTGTGTGACGACTTCCTCTTCTATGCTGGAGGG	chr16:68733212-68733331
BA_j195992_021148	AACAGCGGCTGCCCTCCCTGCAGGACAGTGTGTGACGACTTCCTCTTCTATGCTGGAGGGGTCCCTGTTGAAAGGCAGGGGTTGGGGAACAGCCAGCTCTGCTACTTGCTAGCACATTTT	chr16:68733272-68733391
BA_j195992_021149	ACGTCGGCCTCCCAAAGTGCTAGGATTACAGGCTTGAGCCACCGCGCCCAGCGCTGGCACATCATTTAACCTCCAGTTGCCTCAGATTTTACATTTACAAAATGGGGAGTTTTTGTGGAG	chr16:68733644-68733763
BA_j195992_021150	ATCATTTAACCTCCAGTTGCCTCAGATTTTACATTTACAAAATGGGGAGTTTTTGTGGAGATTAAGTGAATTAATATCTGGCACATGGTCCATGCAATCTGTTAGTTGGTAACAGCTACC	chr16:68733704-68733823
BA_j195992_021151	ATTAAGTGAATTAATATCTGGCACATGGTCCATGCAATCTGTTAGTTGGTAACAGCTACCATTTATTCAGTACTTTTAAAGGCCAGACAGGACTTCGATTATTTCCTCTAAATCCTCACA	chr16:68733764-68733883
BA_j195992_021152	ATTTATTCAGTACTTTTAAAGGCCAGACAGGACTTCGATTATTTCCTCTAAATCCTCACAATCACCCTCTGAGGGGACTTTCTCCTTTAAAGAATGGCCACATTGTATTTGTTTTTTTAA	chr16:68733824-68733943
BA_j195992_021153	ATCACCCTCTGAGGGGACTTTCTCCTTTAAAGAATGGCCACATTGTATTTGTTTTTTTAAATGACATCTGGTCATCATCGAAATCAAGCAAAACAAAATTAAGAGAACCTACCCAAGATG	chr16:68733884-68734003
BA_j195992_021154	ATGACATCTGGTCATCATCGAAATCAAGCAAAACAAAATTAAGAGAACCTACCCAAGATGTCAGTGAAATTGGAACATTCCTGACAATACCAGGGCATAAATGCAGGAATCAGGAATAGG	chr16:68733944-68734063
BA_j195992_021155	TCAGTGAAATTGGAACATTCCTGACAATACCAGGGCATAAATGCAGGAATCAGGAATAGGCAGCAGTGATAGAACAATTCTGTTTGTGCCCTTGTTAACGTGAAGTTCAAAGTCATCTTT	chr16:68734004-68734123
BA_j195992_021156	CAGCAGTGATAGAACAATTCTGTTTGTGCCCTTGTTAACGTGAAGTTCAAAGTCATCTTTGCAATTAGCCAAAAGAATCTGAAGTGAAGCTGAGGAAATTGCTGATGTTGAAATAAACAT	chr16:68734064-68734183
BA_j195992_021157	GCAATTAGCCAAAAGAATCTGAAGTGAAGCTGAGGAAATTGCTGATGTTGAAATAAACATTTCCTTCCATGAGGATGACTAATTCTGTAAAGCGTCTCTGCTCAAAGCACAGACCCTGAA	chr16:68734124-68734243
BA_j195992_021158	TTCCTTCCATGAGGATGACTAATTCTGTAAAGCGTCTCTGCTCAAAGCACAGACCCTGAACCGGAGTTATCGGTGCCACCTGCTGAATCGGAACCTCTAGGCAGGGCCCTGCTGTGGGTT	chr16:68734184-68734303
BA_j195992_021159	CCGGAGTTATCGGTGCCACCTGCTGAATCGGAACCTCTAGGCAGGGCCCTGCTGTGGGTTGACAAGCCCTCCGTGGGATGCTCCTGCACACTCAGGTTTGCTGCCAAGACTCTGAAGGAT	chr16:68734244-68734363
BA_j195992_021160	GACAAGCCCTCCGTGGGATGCTCCTGCACACTCAGGTTTGCTGCCAAGACTCTGAAGGATGAGGCCAAGGAGCCTGAAGCCTCAGACTTTGGATGGAGAAACCAAAAGGAAATGAAGTTG	chr16:68734304-68734423
BA_j195992_021161	GAGGCCAAGGAGCCTGAAGCCTCAGACTTTGGATGGAGAAACCAAAAGGAAATGAAGTTGGGGCTGGGCACCATGGCTCACGCCTGTAATTCCAACACTTTAAGAGGCTGAGGTGGGTGG	chr16:68734364-68734483
BA_j195992_021162	ACTTTAAGAGGCTGAGGTGGGTGGATCACTTGAGGTCAGGGGTTCGAGACCAGCCTGGCCTGATCCGCCCGCCTCGGCCTCCCAAAGTGCAGAGTTATAGGCGTGAGCCACCGTGCCCGG	chr16:68734460-68734579
BA_j195992_021163	TGATCCGCCCGCCTCGGCCTCCCAAAGTGCAGAGTTATAGGCGTGAGCCACCGTGCCCGGCCTACACACACATTTTTGTACTAAAAATACAAAAATTAGCTGGGTGTGGCGCCTATAATC	chr16:68734520-68734639
BA_j195992_021164	ACGCCACTGCACTCCAGCCCAGGCGACAGAGTGAGACCCTATCTCAACAACAAAAGGGTATGAAGTCGGATGAGAAAGCTCACCTGTCCTTGGTCCATGGCACCCTCAGGACAAAGCCGC	chr16:68734712-68734831
BA_j195992_021165	TGAAGTCGGATGAGAAAGCTCACCTGTCCTTGGTCCATGGCACCCTCAGGACAAAGCCGCCTCCTGCCTCTCCCACTGAGCTGGGGCCTCAGATTCCCCTCTGCCAGGGCTGTCTTTGCT	chr16:68734772-68734891
BA_j195992_021166	CTCCTGCCTCTCCCACTGAGCTGGGGCCTCAGATTCCCCTCTGCCAGGGCTGTCTTTGCTGACAGGGAGTGTGGGAGGATTGGGTGTCTCTGCTAGCAAACACCTGCTGCCCGTTATCTT	chr16:68734832-68734951
BA_j195992_021167	GACAGGGAGTGTGGGAGGATTGGGTGTCTCTGCTAGCAAACACCTGCTGCCCGTTATCTTCAACTCCCTTCAGAGAAGCCTGGATAAATCAGAAACTCTATCTTCAGCAGAGGCTAATCA	chr16:68734892-68735011
BA_j195992_021168	CAACTCCCTTCAGAGAAGCCTGGATAAATCAGAAACTCTATCTTCAGCAGAGGCTAATCATGAAACCAAGCAGCCCCTGTTTAGGCTGGCCTTCCTCCCCTGAGATATTTGGAGGAAAAA	chr16:68734952-68735071
BA_j195992_021169	TGAAACCAAGCAGCCCCTGTTTAGGCTGGCCTTCCTCCCCTGAGATATTTGGAGGAAAAACAGCCTTTCCCAGCCTCAACTGGCCTCGGTGGATGGATGTAGAGTCCCCTGGCAATGGAA	chr16:68735012-68735131
BA_j195992_021170	CAGCCTTTCCCAGCCTCAACTGGCCTCGGTGGATGGATGTAGAGTCCCCTGGCAATGGAACCAGTCACCAGCCCCCGAGAGGTTTAGAAAGAATCAGAGCCTGGGCTCTGTGATGGGGAC	chr16:68735072-68735191
BA_j195992_021171	CCAGTCACCAGCCCCCGAGAGGTTTAGAAAGAATCAGAGCCTGGGCTCTGTGATGGGGACAATATTAAGTCACTCTCTCACTCTGGGCCTGCTTCTCATCTGCAAAACAGAAGCTTAGGA	chr16:68735132-68735251
BA_j195992_021172	AATATTAAGTCACTCTCTCACTCTGGGCCTGCTTCTCATCTGCAAAACAGAAGCTTAGGACTCTGATCCTTAGTGCCTGTAATAAGTAAAAACATTTGCATTGGTAAGACACCAGCGCTA	chr16:68735192-68735311
BA_j195992_021173	CTCTGATCCTTAGTGCCTGTAATAAGTAAAAACATTTGCATTGGTAAGACACCAGCGCTAACCACGCAGAGTGGACACTAACCAGAAACAACTGATGTGCTGGCCATGATGAGGACCATC	chr16:68735252-68735371
BA_j195992_021174	ACCACGCAGAGTGGACACTAACCAGAAACAACTGATGTGCTGGCCATGATGAGGACCATCGGTCCTTTGAATTTTGTGTTTCAACACTTTGGTGTGCCTCCTTCCAGGATCTGTTTCTCC	chr16:68735312-68735431
BA_j195992_021175	GGTCCTTTGAATTTTGTGTTTCAACACTTTGGTGTGCCTCCTTCCAGGATCTGTTTCTCCTGTGCATTACACACAATTTTTTTTTTTTTTTTTTTGAGACAGAGTCTCACTCTCCCCCCG	chr16:68735372-68735491
BA_j195992_021176	CCAAAGTGCTGGGATTATAGGCGTGAGCCACTGTGCCCAGCCTACACACATGCTTTGCATTATACCTTTTCATAACATGGCATATTGACTTACTGTCCCCAACACATCCAGTTTGGATGT	chr16:68736053-68736172
BA_j195992_021177	TATACCTTTTCATAACATGGCATATTGACTTACTGTCCCCAACACATCCAGTTTGGATGTGTTATTTAATGTCACCACAATCCATAGATATTGGTCATTCTAATTTTTTGCCCTTAACAA	chr16:68736113-68736232
BA_j195992_021178	GTTATTTAATGTCACCACAATCCATAGATATTGGTCATTCTAATTTTTTGCCCTTAACAATGTCAAACAACTTGCAGCATCCACTTGTGCAGATGCTTCAAAGCCAGTCCTGCATTCTAC	chr16:68736173-68736292
BA_j195992_021179	TGTCAAACAACTTGCAGCATCCACTTGTGCAGATGCTTCAAAGCCAGTCCTGCATTCTACGGTGGGGTCGGGGGCAGGAGATGGGGATCGTGGTCCCGGTTGAGATCAGGGCTTCCTTGA	chr16:68736233-68736352
BA_j195992_021180	GGTGGGGTCGGGGGCAGGAGATGGGGATCGTGGTCCCGGTTGAGATCAGGGCTTCCTTGAATGTGGGGTTCACTCTTGGATGACTGGCCCTTGAAAGCACCCCTGGCACTCATTCTATTA	chr16:68736293-68736412
BA_j195992_021181	ATGTGGGGTTCACTCTTGGATGACTGGCCCTTGAAAGCACCCCTGGCACTCATTCTATTAAGTGATCTTTTCTCCCAGACTTTTAAAAGGCAAAGTCCCAGAATCCAAGTCCAACAGAAA	chr16:68736353-68736472
BA_j195992_021182	AGTGATCTTTTCTCCCAGACTTTTAAAAGGCAAAGTCCCAGAATCCAAGTCCAACAGAAAAGAAAAGTGGAGCTTTGGCCAGGTGTGGCTCACACCTGTAATCCCAGCTCTTTGGGAAGC	chr16:68736413-68736532
BA_j195992_021183	CTCTAGCCTGGGCAACAGAGCATGACTCCATCTCAAAAAAAAAAAGTGGAGGCTTACTGGAAGAAGGGGTCAGGGGTACCCAGAGAGCCTTCTCTCTAGCCTCATCCTCCCAGCTTGTAT	chr16:68736734-68736853
BA_j195992_021184	AAGAAGGGGTCAGGGGTACCCAGAGAGCCTTCTCTCTAGCCTCATCCTCCCAGCTTGTATTCTTATGAACCCCCAAATCCAGAGCATTTTGAAAAGTGCCCCAATCCCTCCCTGACATTT	chr16:68736794-68736913
BA_j195992_021185	TCTTATGAACCCCCAAATCCAGAGCATTTTGAAAAGTGCCCCAATCCCTCCCTGACATTTTACAGATGGAAAAAGAGGCTCAAAAGATGGCACTCCCTATGGCCCCTCCAGTGGGGACAG	chr16:68736854-68736973
BA_j195992_021186	TACAGATGGAAAAAGAGGCTCAAAAGATGGCACTCCCTATGGCCCCTCCAGTGGGGACAGAGATGGGCCAGCGGCCAGGCCTCACTTCATACCATGCCTTTTCCCTCGTCACTGACCCAA	chr16:68736914-68737033
BA_j195992_021187	AGATGGGCCAGCGGCCAGGCCTCACTTCATACCATGCCTTTTCCCTCGTCACTGACCCAACGATCTTTTTTTCTTCCCAAAGGGACTAAAGGGGCTACAGATAGGCCCTGTCCCCACAGT	chr16:68736974-68737093
BA_j195992_021188	CGATCTTTTTTTCTTCCCAAAGGGACTAAAGGGGCTACAGATAGGCCCTGTCCCCACAGTGCGCTTTCCCAGTCCCTAGAGAGGCCTGAGGAGGGTGGCATGCTCTCATTCCTAGACAGT	chr16:68737034-68737153
BA_j195992_021189	GCGCTTTCCCAGTCCCTAGAGAGGCCTGAGGAGGGTGGCATGCTCTCATTCCTAGACAGTTGGTGAGGAGCTGGGGCCCCGAATTCCCGGCCCCCCATTTCTAGGCATGGACCTCACTCA	chr16:68737094-68737213
BA_j195992_021190	TGGTGAGGAGCTGGGGCCCCGAATTCCCGGCCCCCCATTTCTAGGCATGGACCTCACTCACTCACTTCCGGGCCCACAAAGGGACTCAGGGAGAAGACCCAGCCCGGGGACTGCTGGGGG	chr16:68737154-68737273
BA_j195992_021191	CTCACTTCCGGGCCCACAAAGGGACTCAGGGAGAAGACCCAGCCCGGGGACTGCTGGGGGGTGGCCACTCAGGAAAGGGCCCTGAGGCGATGGGCCTGCCATTGAAAGTGTGGGAGCAGT	chr16:68737214-68737333
BA_j195992_021192	GTGGCCACTCAGGAAAGGGCCCTGAGGCGATGGGCCTGCCATTGAAAGTGTGGGAGCAGTCACCCTGGGAAGCCCCTTTTACAGCCCACACCCTGTGTGTCCAGTTCGAAGCTTGCTGGA	chr16:68737274-68737393
BA_j195992_021193	CACCCTGGGAAGCCCCTTTTACAGCCCACACCCTGTGTGTCCAGTTCGAAGCTTGCTGGAGAGCTCCAGGGAACGACTCCCTCCAGGCTAAAGGCAGAACCCACCTTCTGGCCTCCCGTT	chr16:68737334-68737453
BA_j195992_021194	GAGCTCCAGGGAACGACTCCCTCCAGGCTAAAGGCAGAACCCACCTTCTGGCCTCCCGTTAAAACAATCCCCCCAGCAGAGTACAAGTTCAAATCCCGGCACTTCTAGGCATGAGGCCCT	chr16:68737394-68737513
BA_j195992_021195	AAAACAATCCCCCCAGCAGAGTACAAGTTCAAATCCCGGCACTTCTAGGCATGAGGCCCTGGACAAACCACATAACCTCTCTGTCTCCGTTTTCTCATCTAAAATGGGGGAGTAGGCTGG	chr16:68737454-68737573
BA_j195992_021196	CACTCCCGCCTGGGCCACAGAGCGAGACTTCGTCTCAAAAAAAAAAAAAAAGGGTTAATATCTGTAAGGGCTTGGAAGGGTGCCTGGCGCACAGGATACTGTGTGTTGTCACTACTGTTG	chr16:68738154-68738273
BA_j195992_021197	TCTGTAAGGGCTTGGAAGGGTGCCTGGCGCACAGGATACTGTGTGTTGTCACTACTGTTGTGGTAGTGTAGGGACTCACAAGGCCTGCTAGCGCTCCCTTGGTGGAAACTGCACTTCCCA	chr16:68738214-68738333
BA_j195992_021198	TGGTAGTGTAGGGACTCACAAGGCCTGCTAGCGCTCCCTTGGTGGAAACTGCACTTCCCAGCAGGAGGAATTCCCTGAGATTCCCCAACCTGCAGGGAGTGCCTGTGTCAGGTATGATTT	chr16:68738274-68738393
BA_j195992_021199	GCAGGAGGAATTCCCTGAGATTCCCCAACCTGCAGGGAGTGCCTGTGTCAGGTATGATTTCCCTGAAGGCTCTTTCCCCACGCCCAGCAGAGGGCACCATTCACTCAAACCACCACCACA	chr16:68738334-68738453
BA_j195992_021200	CCCTGAAGGCTCTTTCCCCACGCCCAGCAGAGGGCACCATTCACTCAAACCACCACCACAGCGCATAGAACTCCCAGCCCAAGCGCCAGGTCTGCAGGGAGGGAGGGAGAGAGGAAGGGA	chr16:68738394-68738513
BA_j195992_021201	GCGCATAGAACTCCCAGCCCAAGCGCCAGGTCTGCAGGGAGGGAGGGAGAGAGGAAGGGAACAGTGGCACTGGCTGCCACATGCCACACAGGGAGTCAGCTGGGTGGCCGGAACGGCCTT	chr16:68738454-68738573
BA_j195992_021202	ACAGTGGCACTGGCTGCCACATGCCACACAGGGAGTCAGCTGGGTGGCCGGAACGGCCTTGGACACTGATGAAGACAGTCAATATGGAGTCAGTTACATGTTCTCCCGCCTCACAACCCT	chr16:68738514-68738633
BA_j195992_021203	GGACACTGATGAAGACAGTCAATATGGAGTCAGTTACATGTTCTCCCGCCTCACAACCCTGGGGAGAGTTTCGATGGTTCCCTTTTATTTAAAGGAAATTGCAGCCAGGCGTGATGGCTC	chr16:68738574-68738693
BA_j195992_021204	AACATAGTGAGACCCCATCTCTATTAAAAAACAATTTTTTTTGATTCATCTGAGTGTGGTGACACACACCTGTGGTCCCAGCTACTCGGGAGGCTGAGGAGGAGGATCCCTTGAGCCTAG	chr16:68738772-68738891
BA_j195992_021205	CCTCAAAAAAAACGAAAAAATGAGAGAGAGGTTAATGGCCACATACGATCAGGAAGCAGCAGAGACAGTTTTGGGGTCTAGATCTCCTTGATTGCCAGGTGGGCTCTTTTTACAATTAAG	chr16:68738961-68739080
BA_j195992_021206	AGAGACAGTTTTGGGGTCTAGATCTCCTTGATTGCCAGGTGGGCTCTTTTTACAATTAAGGATATAAACTCCAGTTGCAGATGGGGCCGTGGGGCAGGCAGGCCGTAGAAGGTGCCCTTC	chr16:68739021-68739140
BA_j195992_021207	GATATAAACTCCAGTTGCAGATGGGGCCGTGGGGCAGGCAGGCCGTAGAAGGTGCCCTTCAGGTAATGCTTATGGCTTCCTGCAAGGTGGAGTTGGCCTCACTGACTCTGAGACTCTGTA	chr16:68739081-68739200
BA_j195992_021208	AGGTAATGCTTATGGCTTCCTGCAAGGTGGAGTTGGCCTCACTGACTCTGAGACTCTGTAGCCCTGAAGCACAAAAGCCACAGCATTCCCAGCCACTTCTGGGGTCCCCTTGAGTATGTG	chr16:68739141-68739260
BA_j195992_021209	GCCCTGAAGCACAAAAGCCACAGCATTCCCAGCCACTTCTGGGGTCCCCTTGAGTATGTGGCATCATCTAAGGCTTTTTTATTCATTCGTTTAACAACTTCATTGAGCACCTGTTCTGTG	chr16:68739201-68739320
BA_j195992_021210	GCATCATCTAAGGCTTTTTTATTCATTCGTTTAACAACTTCATTGAGCACCTGTTCTGTGCAAGACACTGGTTTTTTTTTGGAGATACAGTCTCGCTCTATCCCCCAGGCTGGAGTGCAG	chr16:68739261-68739380
BA_j195992_021211	CTCGGCCTCCCAAACTGCTGGGATTACAGGCGTGAGCCGCCGTGCCCAGCCCCAAGACACTGTTCTTGGTGCTAGGGTTATAGCAATGCAGAAAACAGTAAAAAAGCCCAGTGAGCCGGG	chr16:68739574-68739693
BA_j195992_026041	CTCGGCCTCCCAAACTGCTGGGATTACAGGCGTGAGCCGCCGTGCCCAGCCCCAAGACACTGTTCTTGGTGCTAGGGTTATAGCAATGCAGAAAACAGTAAAAAAGCCCAGTGAGCCGGG	chr16:68739574-68739693
BA_j195992_021212	CCCAGCACTAACATGGGGGCTGCAGGTAGATATATGTGTAGGGCCCACATACCAAATGTGTCAAGATCGACATCACAAACTCCTAAGTAAAAGATACTCTATCTTTCTACTTGGACAGGT	chr16:68739990-68740109
BA_j195992_021213	TCAAGATCGACATCACAAACTCCTAAGTAAAAGATACTCTATCTTTCTACTTGGACAGGTGTATCCTCACAGTGATTGGGAGAGCCAGATTTAAATCTGAATTCACAGACACCTAGAATA	chr16:68740050-68740169
BA_j195992_021214	GTATCCTCACAGTGATTGGGAGAGCCAGATTTAAATCTGAATTCACAGACACCTAGAATACTGGGCTAGAGTGTGCCTCCGTGGGGAGGGTGAGTCCCAGCCCAGGAGCAGCGGCCAGTG	chr16:68740110-68740229
BA_j195992_021215	CTGGGCTAGAGTGTGCCTCCGTGGGGAGGGTGAGTCCCAGCCCAGGAGCAGCGGCCAGTGCCCTGCTCTACCCAGCCCAAGCACCATCCAGCACCACCAGGCTCCTTGTGTGGCACCCCA	chr16:68740170-68740289
BA_j195992_021216	CCCTGCTCTACCCAGCCCAAGCACCATCCAGCACCACCAGGCTCCTTGTGTGGCACCCCAACCCATGTGTCCCAGCTCCCTCCACTGTCCCCCAGCACAGCATTCCATTGACCACCCCAT	chr16:68740230-68740349
BA_j195992_021217	ACCCATGTGTCCCAGCTCCCTCCACTGTCCCCCAGCACAGCATTCCATTGACCACCCCATGGGCCTTGGAGTACACACCTGGGCTGTGCTGGCTGCCTGGGGACAGAACTGGGGAAGGCC	chr16:68740290-68740409
BA_j195992_021218	CACAAAGTTCTGGGATTACAGGCGTGAGCCACTGTGCCCGGCCAGTAGTCACATTTCCTTAGCTCTATGAGGAGGGGCAGAAGGGCAGGGTAGAGGCCCTTGCTGCCCAGTCTAAGGGAG	chr16:68740714-68740833
BA_j195992_021219	AGCTCTATGAGGAGGGGCAGAAGGGCAGGGTAGAGGCCCTTGCTGCCCAGTCTAAGGGAGTTTTCAATGAGAAACAGTCCATAAACAAGACAAATCAGTAAAATACGTGGTCTAGTAAAA	chr16:68740774-68740893
BA_j195992_021220	TTTTCAATGAGAAACAGTCCATAAACAAGACAAATCAGTAAAATACGTGGTCTAGTAAAAGTGAAGCATGGAGGAAAATGGAGCTGGGATGGGGCCTAGGGAGGAAGGGCCTGGGGGTAG	chr16:68740834-68740953
BA_j195992_021221	GTGAAGCATGGAGGAAAATGGAGCTGGGATGGGGCCTAGGGAGGAAGGGCCTGGGGGTAGGGCTCAGTTCTAGGAGCCAGGGAAGGCACTGCTGGGAAGGTGGCATTTGGACAAAGACTG	chr16:68740894-68741013
BA_j195992_021222	GGCTCAGTTCTAGGAGCCAGGGAAGGCACTGCTGGGAAGGTGGCATTTGGACAAAGACTGGAGGCTATCAGGGAGCAAGTATGCAGTGTCCTGTCTACATAAAAGGAATGGCAAGGGCTA	chr16:68740954-68741073
BA_j195992_021223	GAGGCTATCAGGGAGCAAGTATGCAGTGTCCTGTCTACATAAAAGGAATGGCAAGGGCTAAGGGTTTAGCAGGTTTCAGCAGGGTTTAGCAGGGAGGCCAGTGTGGCTGGAGCAGAGGGA	chr16:68741014-68741133
BA_j195992_021224	AGGGTTTAGCAGGTTTCAGCAGGGTTTAGCAGGGAGGCCAGTGTGGCTGGAGCAGAGGGACGGGTTGAGATGGGTCGAGAGTGTGTGCAGAGATGAGGTTGGACAGGTAAGGAGCGGGGG	chr16:68741074-68741193
BA_j195992_021225	CGGGTTGAGATGGGTCGAGAGTGTGTGCAGAGATGAGGTTGGACAGGTAAGGAGCGGGGGGCCAAGGCGCCCAGTCCTGGGTGTCCTCCTTCACGCCTGGGCTGGAGGCTGAGTTCAGGG	chr16:68741134-68741253
BA_j195992_021226	GCCAAGGCGCCCAGTCCTGGGTGTCCTCCTTCACGCCTGGGCTGGAGGCTGAGTTCAGGGCAAGGCCCAGTCCCAGGAGCCCTGAAAAAGGCCTGACTCAGCTCCATCCCGGGGCTGGCA	chr16:68741194-68741313
BA_j195992_021227	CAAGGCCCAGTCCCAGGAGCCCTGAAAAAGGCCTGACTCAGCTCCATCCCGGGGCTGGCAGAACCTGGTTCCTCCTCTGCTGTATCCTCAGTCCCTGAGGATGCGGCAGGGCCTGTCGGG	chr16:68741254-68741373
BA_j195992_021228	GAACCTGGTTCCTCCTCTGCTGTATCCTCAGTCCCTGAGGATGCGGCAGGGCCTGTCGGGGCCTGTGGGCAGCTGCAGAGCTGGCAGGCGGGAGCTAGGAGATTCCTCTCTCGGGGAACC	chr16:68741314-68741433
BA_j195992_021229	GCCTGTGGGCAGCTGCAGAGCTGGCAGGCGGGAGCTAGGAGATTCCTCTCTCGGGGAACCGGGGAGCCTGTCTGAGAGCGCCCTGTAGTCTGGTAGGGCGGTGGCTAAGACAGCAGCCCC	chr16:68741374-68741493
BA_j195992_021230	GGGGAGCCTGTCTGAGAGCGCCCTGTAGTCTGGTAGGGCGGTGGCTAAGACAGCAGCCCCTAAAGGCTGCAGATGTGGGAGTGACTCACCACCCTGGCCTCTCAGTGGGCTGAAAGGAGA	chr16:68741434-68741553
BA_j195992_021231	TAAAGGCTGCAGATGTGGGAGTGACTCACCACCCTGGCCTCTCAGTGGGCTGAAAGGAGACCCCTAGGAGGCGATGGTGGAAAAGCACTCAGTGTTTAGCGCTGAGCCTGCAGTGCAGTT	chr16:68741494-68741613
BA_j195992_021232	CCCCTAGGAGGCGATGGTGGAAAAGCACTCAGTGTTTAGCGCTGAGCCTGCAGTGCAGTTGGGGATCGCCAGGTGGTCACTGCCAGCCTTGTCCTCGCTTGGTATTAGGCCCTCTCCAAG	chr16:68741554-68741673
BA_j195992_021233	GGGGATCGCCAGGTGGTCACTGCCAGCCTTGTCCTCGCTTGGTATTAGGCCCTCTCCAAGTTAGAGGTGGGGTGGGAAGCCACCCCTGCATTCCCTGTACCCACTGCCCAGCAAGCGGCA	chr16:68741614-68741733
BA_j195992_021234	TTAGAGGTGGGGTGGGAAGCCACCCCTGCATTCCCTGTACCCACTGCCCAGCAAGCGGCAGGGGTGTGGCGGGCCGGGGAGGAATCTGAGAGGGGCGGGGCGGGTCAGGAATGCCTGGGC	chr16:68741674-68741793
BA_j195992_021235	GGGGTGTGGCGGGCCGGGGAGGAATCTGAGAGGGGCGGGGCGGGTCAGGAATGCCTGGGCTCCGTTCCAACTTCTGTCCCCACTGTTGTCCATCCGGTAAACCACGGCCAGCCCACAGCT	chr16:68741734-68741853
BA_j195992_021236	TCCGTTCCAACTTCTGTCCCCACTGTTGTCCATCCGGTAAACCACGGCCAGCCCACAGCTGACAGGGCAGGGCGCTGAGACCTCTGTGTGTCCTCCAGGAACCTGACGACCCAGGCACTC	chr16:68741794-68741913
BA_j195992_021237	GACAGGGCAGGGCGCTGAGACCTCTGTGTGTCCTCCAGGAACCTGACGACCCAGGCACTCCAGGAAGACGATGCCCACTAATTACAAGAATGATAGACTGGGCGCAGTGACTCAAGACTG	chr16:68741854-68741973
BA_j195992_021238	CAGGAAGACGATGCCCACTAATTACAAGAATGATAGACTGGGCGCAGTGACTCAAGACTGTAATCTCAGCAGTTTGGGAGGCCGAGGCGGGCCGGTCACTTGAGGCCAGGAGTTCAAAAC	chr16:68741914-68742033
BA_j195992_021239	CGAGGCGGGCCGGTCACTTGAGGCCAGGAGTTCAAAACCAGCCTGGCCAACAAGGTGAAAACCCATGTCTACTAAAAATACAAAAGATAGTGGGGCATGGTAGAGGGCGCCTGTAACCCT	chr16:68741996-68742115
BA_j195992_021240	ACCCATGTCTACTAAAAATACAAAAGATAGTGGGGCATGGTAGAGGGCGCCTGTAACCCTAGCTACTCCGGAGGCTGAAGCAGGAGAATCCTTGAACCTGGGAGGTGGAGGTTGCAGCAA	chr16:68742056-68742175
BA_j195992_021241	AGCTACTCCGGAGGCTGAAGCAGGAGAATCCTTGAACCTGGGAGGTGGAGGTTGCAGCAAGTCGAGATCCCACCACTGCAGTCCAGCCTGGGTGACGAGCAAAATTCCATCTCAAAAAAA	chr16:68742116-68742235
BA_j195992_021242	GTCGAGATCCCACCACTGCAGTCCAGCCTGGGTGACGAGCAAAATTCCATCTCAAAAAAAAAAAAAAGATAATTAGTAGGACTTGAACAAATTAAGCAGTTACCATGTGCCAGGTAAAAC	chr16:68742176-68742295
BA_j195992_021243	AAAAAAAGATAATTAGTAGGACTTGAACAAATTAAGCAGTTACCATGTGCCAGGTAAAACGCTGAAGTTTCACTCCAAATCAAACCACGTTTCCTCAGAGCCTCTGCACTTGCTGTGCCC	chr16:68742236-68742355
BA_j195992_021244	GCTGAAGTTTCACTCCAAATCAAACCACGTTTCCTCAGAGCCTCTGCACTTGCTGTGCCCTCTGCCTGGCATGCCATTCCCCTAGATTTCTCTCGGCTCCCTCACGTCCTTCAGGCATCA	chr16:68742296-68742415
BA_j195992_021245	TCTGCCTGGCATGCCATTCCCCTAGATTTCTCTCGGCTCCCTCACGTCCTTCAGGCATCACCCACATGTCAGCCTGTCAGAGATGCCAGCCCTGAAGGGGACTGCATCCTCCTTAGAATT	chr16:68742356-68742475
BA_j195992_021246	CCCACATGTCAGCCTGTCAGAGATGCCAGCCCTGAAGGGGACTGCATCCTCCTTAGAATTGCAGCCCTGCACCCCCCAATGCTTTATCTTTTCTGTCTTTCTTTCTTTTCTTTTCTTTCT	chr16:68742416-68742535
BA_j195992_021247	CAGCCTCCCAAAGTGCTGGGAGTACAGGTGTGAGCCACTGCACCCAGCCTATTTGTTGTTTTTCTGGGACAAGGTCTCACTCCATCTACTAGGCTGAGTGCAGTGGTATAATCACAGTTC	chr16:68742933-68743052
BA_j195992_021248	TTTCTGGGACAAGGTCTCACTCCATCTACTAGGCTGAGTGCAGTGGTATAATCACAGTTCACTGCAGCCTTGACCTCCTGGATTCAAGCAATCCTCCCACCTCAGCCTGCTGAATAGCTG	chr16:68742993-68743112
BA_j195992_021249	ACTGCAGCCTTGACCTCCTGGATTCAAGCAATCCTCCCACCTCAGCCTGCTGAATAGCTGGGACTACAGGTGTGTACCACCACCCCCAGCTGATTTTTTGTTTTTGGTAAGGAAGGGGTC	chr16:68743053-68743172
BA_j195992_021250	GGACTACAGGTGTGTACCACCACCCCCAGCTGATTTTTTGTTTTTGGTAAGGAAGGGGTCTCACTGTGTTGCCCAGGCTGGTCTCGATCTGGCTTCAAGCCATCCTCCCTCCTGGGCCTC	chr16:68743113-68743232
BA_j195992_021251	TCACTGTGTTGCCCAGGCTGGTCTCGATCTGGCTTCAAGCCATCCTCCCTCCTGGGCCTCCCAAAGTGTTGGGATTACAGGCACGAGCCCCTGCACCCGGCGCAGAAGCACTCTTGTCAA	chr16:68743173-68743292
BA_j195992_021252	CCAAAGTGTTGGGATTACAGGCACGAGCCCCTGCACCCGGCGCAGAAGCACTCTTGTCAATTAGAGTGCTGGCAAGCAAGAGAGGCAAGCTCAAAAGGTGACCGGAGAAGGGTTCATGGA	chr16:68743233-68743352
BA_j195992_021253	TTAGAGTGCTGGCAAGCAAGAGAGGCAAGCTCAAAAGGTGACCGGAGAAGGGTTCATGGAGGTGCAGTCTACAGTGGGGTGAGCAGGGTTGCAGGGTCTCCCTCCGTCACCCAGGCTGGA	chr16:68743293-68743412
BA_j195992_021254	CTCCTTCATTTCTAAAGACGGCACCATCATCAGCCCAGCTGCCCAAACCAGAAACCTAAACACCTTGTCCTCAACTCCTTCCTTTTATTGACTGCCCATGCTGATCATCCATGGAGTCCT	chr16:68743660-68743779
BA_j195992_021255	CACCTTGTCCTCAACTCCTTCCTTTTATTGACTGCCCATGCTGATCATCCATGGAGTCCTCCCAGATATCCTGGAATTCAACCACTTCTGTCCATTCTCCACCACCACCTTTGTCCCAGC	chr16:68743720-68743839
BA_j195992_021256	CCCAGATATCCTGGAATTCAACCACTTCTGTCCATTCTCCACCACCACCTTTGTCCCAGCCACCAGCACCCCAACTGGGATGGCCACAATGGCCTCTGCGCTGGTTAATTCCCCGTTTCC	chr16:68743780-68743899
BA_j195992_021257	CACCAGCACCCCAACTGGGATGGCCACAATGGCCTCTGCGCTGGTTAATTCCCCGTTTCCCCCAGATCCACTCTCTTCCCTTCTTCCCGCTGCTCTGCAACCAGGAGGCAGCCCTAGCTG	chr16:68743840-68743959
BA_j195992_021258	CCCAGATCCACTCTCTTCCCTTCTTCCCGCTGCTCTGCAACCAGGAGGCAGCCCTAGCTGCCCTGTGTTCTGGATTAGGTTGGTTACATTGGGGGAAGGAACCCACAGGAGATGGGGCGG	chr16:68743900-68744019
BA_j195992_021259	CCCTGTGTTCTGGATTAGGTTGGTTACATTGGGGGAAGGAACCCACAGGAGATGGGGCGGGAAGGAGGGGAAGTGGCAGTATCCCTCCGCCTGCTCCCTCCCTGCCGGGCTGGGTTTGGC	chr16:68743960-68744079
BA_j195992_021260	GAAGGAGGGGAAGTGGCAGTATCCCTCCGCCTGCTCCCTCCCTGCCGGGCTGGGTTTGGCACTGGCTGCGCTCTGCACCCTCTATGGCCACAGCTCCTGTCATGTGGACCCTCTTCCATG	chr16:68744020-68744139
BA_j195992_021261	ACTGGCTGCGCTCTGCACCCTCTATGGCCACAGCTCCTGTCATGTGGACCCTCTTCCATGGCTCCAACACTCCCTGGGGTCTGAAAGGCAGTTTCTGCACTTGCCCTGTTAGGACTAAGG	chr16:68744080-68744199
BA_j195992_021262	GCTCCAACACTCCCTGGGGTCTGAAAGGCAGTTTCTGCACTTGCCCTGTTAGGACTAAGGGCTGCCCTGGCTTCCCATTTGCTAGTCTGAGGATGCCTCGCCATCCCAGCTGGTCACCCT	chr16:68744140-68744259
BA_j195992_021263	GCTGCCCTGGCTTCCCATTTGCTAGTCTGAGGATGCCTCGCCATCCCAGCTGGTCACCCTAACCGAGTGGTTCTCAACCAGGGGTAGTTATGCCATCTCAGGGGATATTTGGCAATGTCT	chr16:68744200-68744319
BA_j195992_021264	AACCGAGTGGTTCTCAACCAGGGGTAGTTATGCCATCTCAGGGGATATTTGGCAATGTCTGGAGTCATTTGTGGTTGTTACCACTGGAGTGGGGGTGCTACTGGCATCTAATGAGTAGAG	chr16:68744260-68744379
BA_j195992_021265	GGAGTCATTTGTGGTTGTTACCACTGGAGTGGGGGTGCTACTGGCATCTAATGAGTAGAGGCCAGAGATGTTGCTAAACCCCCTACAATGCACAGGACAGCCCCCACAGCACATGATCCT	chr16:68744320-68744439
BA_j195992_021266	CTCCAGCCTGGGCGACAGAGCGAGATTCTGTCTCAGAAGAAAAAAGGAGAGAAAGAGAAAAAGGGAGAGAGAGAGAGAAAGAAGAAAAGAAGAAAGGAAGAAAGGAGAGAGGGAAGGAGA	chr16:68744714-68744833
BA_j195992_021267	AAGGGAGAGAGAGAGAGAAAGAAGAAAAGAAGAAAGGAAGAAAGGAGAGAGGGAAGGAGAGAAGGGAGGGGAGGGGAGGAGAGGGGAGGGGAGGGGAAGGAGGGGGGAGGGGGGAGGGGA	chr16:68744774-68744893
BA_j195992_021268	GAAGGGAGGGGAGGGGAGGAGAGGGGAGGGGAGGGGAAGGAGGGGGGAGGGGGGAGGGGACGGGAGGAAAGGGGAGGGGAGGGGAGGGGAGGGGAGGAGAGAAGGCGAGGTGGCTCATGC	chr16:68744834-68744953
BA_j195992_021269	AGGCAGGAGAATCGCTTGAACCCAGAAGGCGGAGGTTGCCGTGAGCTGGGTTGCGGCATTGCACTCCAGCCTGGGCAACAAAAGTGAAACTCCAGCAGAGAGAGAGAGAGGGAGAAAGAG	chr16:68745115-68745234
BA_j195992_021270	GCACTCCAGCCTGGGCAACAAAAGTGAAACTCCAGCAGAGAGAGAGAGAGGGAGAAAGAGAAAAAAAGAAAGAAAAAGAAAGAAAAGGAAAGAAGAAAGAAAGAGAAAGAGCAGGTGTGA	chr16:68745175-68745294
BA_j195992_021271	AAAAAAAGAAAGAAAAAGAAAGAAAAGGAAAGAAGAAAGAAAGAGAAAGAGCAGGTGTGAGGAGGGCAGTGCAGAGTTCTGGGCATTTTGAACACTTGGAGGCGGCTGGGGGACCTGTGA	chr16:68745235-68745354
