## Supplementary Tables for "Mapping chromatin interactions at melanoma susceptibility loci and cell-type specific dataset integration uncovers distant gene targets of *cis*-regulation" (part 6 of 16)

### Sheet: TS2_capture_bait_design (continued)
Supplementary Table 2. Custom capture bait design
BA_j195992_021272	GGAGGGCAGTGCAGAGTTCTGGGCATTTTGAACACTTGGAGGCGGCTGGGGGACCTGTGAGTGAGGAAGTTCAGGTGCAGCAGGGCTACCCAAGGTTACACAGGTGAGGAACTGCACACA	chr16:68745295-68745414
BA_j195992_021273	GTGAGGAAGTTCAGGTGCAGCAGGGCTACCCAAGGTTACACAGGTGAGGAACTGCACACAGGGCTGGCTGCACGCAGGGCTGGCTGCGCCCATGCCAGGGACGGTATGGTGCCGGTTTCC	chr16:68745355-68745474
BA_j195992_021274	GGGCTGGCTGCACGCAGGGCTGGCTGCGCCCATGCCAGGGACGGTATGGTGCCGGTTTCCCACAGCCTCTGTTCTGCTTCCCACTGGAGAGGGGACGGGGAAGTGGCCAGCAGCTGGAGA	chr16:68745415-68745534
BA_j195992_021275	CACAGCCTCTGTTCTGCTTCCCACTGGAGAGGGGACGGGGAAGTGGCCAGCAGCTGGAGAGGAAGGGAAAGGGGAAGTGGTGGTCCCGTGGGAACTTACATCCTTTATTTCATCTTCTTT	chr16:68745475-68745594
BA_j195992_021276	GGAAGGGAAAGGGGAAGTGGTGGTCCCGTGGGAACTTACATCCTTTATTTCATCTTCTTTGCCTCCCCACTGGGGTGGTTTCCCAGGAAGAGAAGTAAAAGCTGAGGGGTGAGGCCTGAG	chr16:68745535-68745654
BA_j195992_021277	GCCTCCCCACTGGGGTGGTTTCCCAGGAAGAGAAGTAAAAGCTGAGGGGTGAGGCCTGAGTAGGGGGCACGAGGGCGAGGGCATGGGCACTGACTCACAGAGAGGAGCAGAGGAACCCTG	chr16:68745595-68745714
BA_j195992_021278	TAGGGGGCACGAGGGCGAGGGCATGGGCACTGACTCACAGAGAGGAGCAGAGGAACCCTGCTTGTGTCACCTTTCAGTATCGGACAGTGGAGTGGGAGGATAAGAGGAACAAGGCAGCCC	chr16:68745655-68745774
BA_j195992_021279	CTTGTGTCACCTTTCAGTATCGGACAGTGGAGTGGGAGGATAAGAGGAACAAGGCAGCCCTGTCTACTCTGGGTGCAGCCCAGGGATGGAGGAGCAGCCAGTGCTCCCAGGACAGCCCTA	chr16:68745715-68745834
BA_j195992_021280	TGTCTACTCTGGGTGCAGCCCAGGGATGGAGGAGCAGCCAGTGCTCCCAGGACAGCCCTAAGATGGAAGTTTTGAGAGTGCACCCTCCACCCTGCATGATCCTAGGAAGCTAGGAGTCCA	chr16:68745775-68745894
BA_j195992_021281	AGATGGAAGTTTTGAGAGTGCACCCTCCACCCTGCATGATCCTAGGAAGCTAGGAGTCCAGAGATGTTCCTTGTGTTTTGTTTGTTTCTTGGGTTTTTTTGTTTTCTTTTTTTTTTTTTT	chr16:68745835-68745954
BA_j195992_021282	GAGATGTTCCTTGTGTTTTGTTTGTTTCTTGGGTTTTTTTGTTTTCTTTTTTTTTTTTTTTTTTGAGACAGACTCTCGCGATGTCACCCAGGCTGACGTGCAGTGGCACAATCCCAGCTC	chr16:68745895-68746014
BA_j195992_021283	TTTTGAGACAGACTCTCGCGATGTCACCCAGGCTGACGTGCAGTGGCACAATCCCAGCTCACTGCAGCCTCAACCCCCCAGGCTCGAGCAATCCTCCCATTCGGCCTCCCGAGTAGCTGG	chr16:68745955-68746074
BA_j195992_021284	ACTGCAGCCTCAACCCCCCAGGCTCGAGCAATCCTCCCATTCGGCCTCCCGAGTAGCTGGCACTACAGGTGCATGTGACTATGCCTGGCTAATTTTTGTACTTTTTATAGAGATGGGGTT	chr16:68746015-68746134
BA_j195992_021285	CACTACAGGTGCATGTGACTATGCCTGGCTAATTTTTGTACTTTTTATAGAGATGGGGTTTCTCCATGTTATCCAGGCTGGTTTCCAACTCCTGGGCTCAAGCAATCCTCCCACCTTGAC	chr16:68746075-68746194
BA_j195992_021286	TCTCCATGTTATCCAGGCTGGTTTCCAACTCCTGGGCTCAAGCAATCCTCCCACCTTGACCTCCTAAATCCTGGGATTACAGGCGTGAGCCATCACACCCGGCCCAGAGAGGTTTCAACA	chr16:68746135-68746254
BA_j195992_021287	CTCCTAAATCCTGGGATTACAGGCGTGAGCCATCACACCCGGCCCAGAGAGGTTTCAACAAGAGCAGCTGGAGCTGGGAGTAAACAGTGGCCAAGCAGAATTTCAAAAGAAAATAATAAT	chr16:68746195-68746314
BA_j195992_021288	AGAGCAGCTGGAGCTGGGAGTAAACAGTGGCCAAGCAGAATTTCAAAAGAAAATAATAATAAAGCTACGATAATAGCAACAATAATAATAATGGTCATAATAATTATAATAACCTTGTCT	chr16:68746255-68746374
BA_j195992_021289	AAAGCTACGATAATAGCAACAATAATAATAATGGTCATAATAATTATAATAACCTTGTCTTAAAAGCATTCTAAGAGCGGGTAGTCTATGGGTACATTTTCTCTTATCTGGCTCCAATCA	chr16:68746315-68746434
BA_j195992_021290	TAAAAGCATTCTAAGAGCGGGTAGTCTATGGGTACATTTTCTCTTATCTGGCTCCAATCAGGTGGCCAGAGTGATCTGATCTTTCTAAGATGAAAATCCAATACCATAACATTGTGCAGA	chr16:68746375-68746494
BA_j195992_021291	GGTGGCCAGAGTGATCTGATCTTTCTAAGATGAAAATCCAATACCATAACATTGTGCAGATGGTGAAGATGTTATAATCCCCATTTGACAGATATGGGAGAACGGTGGGAGAACTTGGCT	chr16:68746435-68746554
BA_j195992_021292	TGGTGAAGATGTTATAATCCCCATTTGACAGATATGGGAGAACGGTGGGAGAACTTGGCTGAAATTTGAACTCAGGACCTCTCAATTCCCAGGTTCCTTTTTTTTTTTGAGATGGCGACT	chr16:68746495-68746614
BA_j195992_021293	TCCCCATTTGACAGATATGGGAGAACGGTGGGAGAACTTGGCTGAAATTTGAACTCAGGACCTCTCAATTCCCAGGTTCCTTTTTTTTTTTGAGATGGCGACTCCCTCTGTCACCCAGGC	chr16:68746512-68746631
BA_j195992_021294	TCAGCCTCCCAAAGTGCTGGGATTAAAGGCATGAGCTACCGTGCCTGGTCAATTCCAAGGTTCTTAAGCAGCCCCCTCGCAGCCAGTGCAGCATCCTCCCTTTCTGATCTGTCTCCCCTC	chr16:68746835-68746954
BA_j195992_021295	TTCTTAAGCAGCCCCCTCGCAGCCAGTGCAGCATCCTCCCTTTCTGATCTGTCTCCCCTCCTCCTGTGATCTCCCCGCCCTTCTGTCCCTCCTCTCCCCACTCTCTGTGTCTCTATGGAA	chr16:68746895-68747014
BA_j195992_021296	CTCCTGTGATCTCCCCGCCCTTCTGTCCCTCCTCTCCCCACTCTCTGTGTCTCTATGGAAATGAAGTCAAGATTGTTTTTGGTTGACTACTCTTTATGACCCTTGAAAAACATTTTAAAT	chr16:68746955-68747074
BA_j195992_021297	ATGAAGTCAAGATTGTTTTTGGTTGACTACTCTTTATGACCCTTGAAAAACATTTTAAATGTTGATCTATCTCATACATTGTTTCCGTCAAGGAAAAACAATAAAATTAAGTCGCTTCAC	chr16:68747015-68747134
BA_j195992_021298	GTTGATCTATCTCATACATTGTTTCCGTCAAGGAAAAACAATAAAATTAAGTCGCTTCACTTTTATATGTCTCCCCCTGTCTCTTTTGCCCCACTAATAATTCAGTTGACCCTCAATAAA	chr16:68747075-68747194
BA_j195992_021299	TTTTATATGTCTCCCCCTGTCTCTTTTGCCCCACTAATAATTCAGTTGACCCTCAATAAAGGGGGAAAAAGTTCCCTAATCCTAATCAACAAGCATATCGGGTTGCTCTTCTTCCTGCTG	chr16:68747135-68747254
BA_j195992_021300	GGGGGAAAAAGTTCCCTAATCCTAATCAACAAGCATATCGGGTTGCTCTTCTTCCTGCTGGCTGAGGCGGGAGCAAGTTTATTTTTCCAGGGATTTTAGACATCCCGACCCTGGAGCTGC	chr16:68747195-68747314
BA_j195992_021301	GCTGAGGCGGGAGCAAGTTTATTTTTCCAGGGATTTTAGACATCCCGACCCTGGAGCTGCCAGGGAATAGTGTCAAGGTGTTGATTTCAAGTGTTTCAGAGTCTGCTTACAAACCCTCCA	chr16:68747255-68747374
BA_j195992_021302	CAGGGAATAGTGTCAAGGTGTTGATTTCAAGTGTTTCAGAGTCTGCTTACAAACCCTCCACCCCTCCTCTCGGTGCCCACCTCCCCTGACCTAGGCCAAACCCCCAGATTTCTTGTTGAG	chr16:68747315-68747434
BA_j195992_021303	CCCCTCCTCTCGGTGCCCACCTCCCCTGACCTAGGCCAAACCCCCAGATTTCTTGTTGAGATGATTGCAGGAGCCTCCCAGCTGTGCTCCCTGCTTCCCAAGGACTCCTCCTCCAGCTAT	chr16:68747375-68747494
BA_j195992_021304	ATGATTGCAGGAGCCTCCCAGCTGTGCTCCCTGCTTCCCAAGGACTCCTCCTCCAGCTATGCCAGAGTGACCTTTCCGGAACGCAGATCCCATCACATCCCTTCTCTGCTTAAACACTTC	chr16:68747435-68747554
BA_j195992_021305	GCCAGAGTGACCTTTCCGGAACGCAGATCCCATCACATCCCTTCTCTGCTTAAACACTTCCGTTCTGTTCCCATGACCTACTGGACAAGGGCCAAGCAGCATGTCATTGGACGCCCTTCA	chr16:68747495-68747614
BA_j195992_021306	CGTTCTGTTCCCATGACCTACTGGACAAGGGCCAAGCAGCATGTCATTGGACGCCCTTCAAATCCCAGCCTAGGTTGACCTTATAGCCCTGGCTCCTGCCCACTGTCCCGCTCCCCAGGT	chr16:68747555-68747674
BA_j195992_021307	AATCCCAGCCTAGGTTGACCTTATAGCCCTGGCTCCTGCCCACTGTCCCGCTCCCCAGGTACAGACCACACAGCCACACTGGGCAATGCACCCTTCCTGGAATATAGGCCTTCCTGCTGC	chr16:68747615-68747734
BA_j195992_021308	ACAGACCACACAGCCACACTGGGCAATGCACCCTTCCTGGAATATAGGCCTTCCTGCTGCTTTACCTTTGCTTGTGCTGTTTCCCCTACCTGGTGTGCCTTTTCTTCTCACCCCATCCCT	chr16:68747675-68747794
BA_j195992_021309	TTTACCTTTGCTTGTGCTGTTTCCCCTACCTGGTGTGCCTTTTCTTCTCACCCCATCCCTGCCCAAATCTGATCAATTTTTATTCTATTTATTATTATTATTATTATTATTATTATTTTG	chr16:68747735-68747854
BA_j195992_021310	TCTGCCCACCCTGGCCTCCCAAAGTGGTGGGATTATAGGCGTGAGCCACCGCACCCAGCCCCCCAGTTAGATCTTGAGCTCACTGAGCACCTTTGCCTAATTATGTTCAGCCTCTACCCT	chr16:68748077-68748196
BA_j195992_021311	CCCCAGTTAGATCTTGAGCTCACTGAGCACCTTTGCCTAATTATGTTCAGCCTCTACCCTCACCCCAGCACCAAGCACAGGACCTGAGACCCAGGCAGGTGCTGAGAAATCGGAATTGAA	chr16:68748137-68748256
BA_j195992_021312	CACCCCAGCACCAAGCACAGGACCTGAGACCCAGGCAGGTGCTGAGAAATCGGAATTGAAATCCAGGACTGAAAACCTTCTGTGAATTCCATCACCACATTCCCAGCAAAGGGAGTTAAT	chr16:68748197-68748316
BA_j195992_021313	ATCCAGGACTGAAAACCTTCTGTGAATTCCATCACCACATTCCCAGCAAAGGGAGTTAATGGCTGGTCTCTAGTCTCTCAACGACTTTGCCTCTGCCTTAGCCTACAAGCAGCTTAGTTC	chr16:68748257-68748376
BA_j195992_021314	GGCTGGTCTCTAGTCTCTCAACGACTTTGCCTCTGCCTTAGCCTACAAGCAGCTTAGTTCCTGCCAAAATGTCATTTTTTTCCCCAGGAAGCCTTCTGGATTTAGTATTCCTCCCCTAGA	chr16:68748317-68748436
BA_j195992_021315	CTGCCAAAATGTCATTTTTTTCCCCAGGAAGCCTTCTGGATTTAGTATTCCTCCCCTAGAGTTTTCTTAGCATCTGTATGAATACACCCAGCACACAGAATTGTAATTGTCTCTTTACCT	chr16:68748377-68748496
BA_j195992_021316	GTTTTCTTAGCATCTGTATGAATACACCCAGCACACAGAATTGTAATTGTCTCTTTACCTGTCCATTTCCCCAACCAGTCTGAGGGACTGTGATCTCGCCCACCGAAGGTCCCTGGTGAT	chr16:68748437-68748556
BA_j195992_021317	GTCCATTTCCCCAACCAGTCTGAGGGACTGTGATCTCGCCCACCGAAGGTCCCTGGTGATAGGTAATAGCTGTAGAGCACTTTCAGCTACCAAATGTATTCCGAGCACTTTATGTGTACT	chr16:68748497-68748616
BA_j195992_021318	AGGTAATAGCTGTAGAGCACTTTCAGCTACCAAATGTATTCCGAGCACTTTATGTGTACTACCTCATTTAAGTATCAAGACAAGGCCGGGTTCAGTGGTTTGTCTGTAATCCCAGCGCTT	chr16:68748557-68748676
BA_j195992_021319	ACCTCATTTAAGTATCAAGACAAGGCCGGGTTCAGTGGTTTGTCTGTAATCCCAGCGCTTTGGGAAGCGGAGGCAGGAGGATTGCTTGAAGCCAGGACTAGCCTGGGTCAACATAGCAAG	chr16:68748617-68748736
BA_j195992_021320	TGGGAAGCGGAGGCAGGAGGATTGCTTGAAGCCAGGACTAGCCTGGGTCAACATAGCAAGACTTCATCATTACAAAAATTTAAAAATTAGCCAGGCATGGTGGCCCGTGTCTGTAGTCCC	chr16:68748677-68748796
BA_j195992_021321	ACTTCATCATTACAAAAATTTAAAAATTAGCCAGGCATGGTGGCCCGTGTCTGTAGTCCCAGCCACTTGGGAGGCTGAGGCAGGATCACTTGATCCCAGGAGTTTGAGGCTGGCAGTGAG	chr16:68748737-68748856
BA_j195992_021322	AGCCACTTGGGAGGCTGAGGCAGGATCACTTGATCCCAGGAGTTTGAGGCTGGCAGTGAGCTATGATTGGGCCACTGCACTCTAGCCTGGGCGATAGAACAAGACCCTGTCTCAAAAAAT	chr16:68748797-68748916
BA_j195992_021323	CTATGATTGGGCCACTGCACTCTAGCCTGGGCGATAGAACAAGACCCTGTCTCAAAAAATAAAAAGTATCAGGACAACCTCATAAGAGAGGTACTATTAGCTCCATTTTACGGAGGGGCA	chr16:68748857-68748976
BA_j195992_021324	AAAAAGTATCAGGACAACCTCATAAGAGAGGTACTATTAGCTCCATTTTACGGAGGGGCAAACCAAAGTCAGAGAAGTTCTAAACTTGCCCAATGCCACACACCCAGGAAGTAGCAGAAA	chr16:68748917-68749036
BA_j195992_021325	AACCAAAGTCAGAGAAGTTCTAAACTTGCCCAATGCCACACACCCAGGAAGTAGCAGAAAGGGAATTTGAGGCCGGGCGCCATGACTCACGCCTGTAATCCCAACTCTTTGGAAGGCTGA	chr16:68748977-68749096
BA_j195992_021326	GGGAATTTGAGGCCGGGCGCCATGACTCACGCCTGTAATCCCAACTCTTTGGAAGGCTGAGGTGAGCAGATCACTCGAAGCCAGGAGTTCGAGACCAGCCGTGCCAACATAGCAAAACCC	chr16:68749037-68749156
BA_j195992_021327	CCTGGGAGACGGAGGTTGCAGTGAGCCAAGATGGTGTCACTGCACTCCAGCCTGGGCGACAGAGCACGACTCTCAAAAAAAAAAGAAAGGATTTGAATCCAGCTCTTGCCCACTCCACAG	chr16:68749252-68749371
BA_j195992_021328	AGAGCACGACTCTCAAAAAAAAAAGAAAGGATTTGAATCCAGCTCTTGCCCACTCCACAGTAGTATTAATTGCATAACTGAGTGAGAGGAACTGGGGCGATGTTCAAGTAGCCCGGGCAC	chr16:68749312-68749431
BA_j195992_021329	TAGTATTAATTGCATAACTGAGTGAGAGGAACTGGGGCGATGTTCAAGTAGCCCGGGCACACCCTGGAGTCCTGCTCATCTTCTCCCAGAGACATAGCCCCACTCCAGCCTGCAGGGAGT	chr16:68749372-68749491
BA_j195992_021330	ACCCTGGAGTCCTGCTCATCTTCTCCCAGAGACATAGCCCCACTCCAGCCTGCAGGGAGTTGCCCAATAGCAAGGCCAAGGTCTGTACTCATAAAGCGTTCTTGGTGCACAGCATTTTAA	chr16:68749432-68749551
BA_j195992_021331	TGCCCAATAGCAAGGCCAAGGTCTGTACTCATAAAGCGTTCTTGGTGCACAGCATTTTAATAAAGACATGTTGTTCTTTGCCCTGAGAAGCCGCCCCACTTCCTGCCACCCCACAGGGAG	chr16:68749492-68749611
BA_j195992_021332	TAAAGACATGTTGTTCTTTGCCCTGAGAAGCCGCCCCACTTCCTGCCACCCCACAGGGAGGTCCTGGGAATGGTTAACATTGCTTTGCTGATGAATAGCCTCTGGAGTAGCGTAAGAAAC	chr16:68749552-68749671
BA_j195992_021333	GTCCTGGGAATGGTTAACATTGCTTTGCTGATGAATAGCCTCTGGAGTAGCGTAAGAAACAAAAGACCTCACAGTACCAGGCCTGCTGCCAGATCCCTGGACCACCCCTCTCCTTGCTGG	chr16:68749612-68749731
BA_j195992_021334	AAAAGACCTCACAGTACCAGGCCTGCTGCCAGATCCCTGGACCACCCCTCTCCTTGCTGGTGGGCACAACATATGGTTCAAAAACCTGAAACAAGCACATGACCTTTGACCCAGTAACTC	chr16:68749672-68749791
BA_j195992_021335	TGGGCACAACATATGGTTCAAAAACCTGAAACAAGCACATGACCTTTGACCCAGTAACTCCACTTGGAGAAGTTCATCTTAAAGACCTGCCCATACAATTTCTCACAGGTGTACAGATTA	chr16:68749732-68749851
BA_j195992_021336	GAGGCTGAGGCAGGAGAATCACTTGAACCCGGGAGGCGGAGGTTGCAGTGAGAGAAAAAAAAAAAAAAGACTAAGCACTGGAAAAAACCCAGGTTCTTCAAAAAGGGAATTGATTCAATA	chr16:68750066-68750185
BA_j195992_021337	AAAAAAAAGACTAAGCACTGGAAAAAACCCAGGTTCTTCAAAAAGGGAATTGATTCAATAAATTGTAGGCATTCAAATCGTGGAAAATCATACTGACATTAAAGTGCTATTGAGGCAGCC	chr16:68750126-68750245
BA_j195992_021338	AATTGTAGGCATTCAAATCGTGGAAAATCATACTGACATTAAAGTGCTATTGAGGCAGCCAGGCACAGTGGCTCACTCCTGTAATCCCAGTACTTTGGGAAGCCAAAGTGGGAAGATTGC	chr16:68750186-68750305
BA_j195992_021339	AGGCACAGTGGCTCACTCCTGTAATCCCAGTACTTTGGGAAGCCAAAGTGGGAAGATTGCTTGAGCCCAGGAGCTCGAGACCAGGCTGGGCAACATATCGAGACCCTCATCTCTACAAAA	chr16:68750246-68750365
BA_j195992_021340	TTGAGCCCAGGAGCTCGAGACCAGGCTGGGCAACATATCGAGACCCTCATCTCTACAAAAGATTAAAAATCAGCCATGTGTGGTGGTTCTTGCCTGTAGTCCCAGATACTCCAGAGGCTG	chr16:68750306-68750425
BA_j195992_021341	CAATGAGCTATGACCATGCCACTGCACTCCAGCCTGGGTGACAGAATGAGACTCCGGCTCAAAAAAAAAAAAAAAAAAAGAAAAGAAAAAAACTGATAACAGTAGTTGCCTCTGGGGAGG	chr16:68750464-68750583
BA_j195992_021342	AAAAAAAAAAAAAAAAAAAGAAAAGAAAAAAACTGATAACAGTAGTTGCCTCTGGGGAGGGAAGGAGGGTAGCACGGGATGGTACAGTAAGACTTACTGTTTTGGTTTCTTTGTTTTGTT	chr16:68750524-68750643
BA_j195992_021343	GAAGGAGGGTAGCACGGGATGGTACAGTAAGACTTACTGTTTTGGTTTCTTTGTTTTGTTGGAGACAGGATCTCACTCTGTCTGTCAGGCTGGAGTGCCTTGGCGTGACCATAGCTCACT	chr16:68750584-68750703
BA_j195992_021344	CTCAGCCTCCCAAGTAACTGGGACTACAGGCACAAGCCACCATGCCCAGATTTTTTTCTTTTTTTTTTTTTTTTAAGTAGAGACAGGGTCTCACTATGTTGTCCAGGCTACTCTCAAATT	chr16:68750741-68750860
BA_j195992_021345	CTTTGGCCTCCCAAAGTGCTGGGATTATAGGCATAAGCCAACAGGCCTGGCCAATAAAATACAATTATATGTTTTTGTCTGAAGAGACAAAGGTTGGATATAGCTCAAAATGTCAATTGT	chr16:68750884-68751003
BA_j195992_021346	ACAATTATATGTTTTTGTCTGAAGAGACAAAGGTTGGATATAGCTCAAAATGTCAATTGTGATTATCTCTAGAGTGACAGATGATTTGTATTTTTCTTATTTTTGCTTATCTGCATTTAA	chr16:68750944-68751063
BA_j195992_021347	GATTATCTCTAGAGTGACAGATGATTTGTATTTTTCTTATTTTTGCTTATCTGCATTTAAAATTTTTTTCTATTGCAGATCTTTATTACTTGTATAATTTTTCAAAGGAAAATATACAGT	chr16:68751004-68751123
BA_j195992_021348	AATTTTTTTCTATTGCAGATCTTTATTACTTGTATAATTTTTCAAAGGAAAATATACAGTGCTCAATATTCATGATTAGATAAATTAAAACGACAATAAGATACCACTACCTACCTATTA	chr16:68751064-68751183
BA_j195992_021349	GCTCAATATTCATGATTAGATAAATTAAAACGACAATAAGATACCACTACCTACCTATTAGAATGGCTAAAATTGAAAAGACTGGCAACATACCAAAGGCTAACAAGGATGTGGAGCAAC	chr16:68751124-68751243
BA_j195992_021350	GAATGGCTAAAATTGAAAAGACTGGCAACATACCAAAGGCTAACAAGGATGTGGAGCAACTAGAAGTCTCATGCATTGCTGACGGCATTATAAAATGGTATGGCCACAGCTGTGGCCTAG	chr16:68751184-68751303
BA_j195992_021351	TAGAAGTCTCATGCATTGCTGACGGCATTATAAAATGGTATGGCCACAGCTGTGGCCTAGATGTGTTTGTCCCCAACCAAACTCATGTTGAAATTTAGTTGTCAGTGTAACAGTGTTAGG	chr16:68751244-68751363
BA_j195992_021352	ATGTGTTTGTCCCCAACCAAACTCATGTTGAAATTTAGTTGTCAGTGTAACAGTGTTAGGAAGCAGTGCCTTAAAGTTGTGATTAGGTCAGGCCGAGCGCGGTGGCTCACGCTTGTAATT	chr16:68751304-68751423
BA_j195992_021353	TTGCAGTGAGTTGAGATGGCGCCATTGCACTCCAGCCTGGGGGATAAGAGCGAGACATCCTCTAAAGAAAAAAAAAAAAAAGAAAGATGTGATTAGGTCATTAAGATAGATTTATATCTT	chr16:68751613-68751732
BA_j195992_021354	TCTAAAGAAAAAAAAAAAAAAGAAAGATGTGATTAGGTCATTAAGATAGATTTATATCTTTCTCAGAGACTGGGTTATTGTGCCTGCTTCCACCTCCACTTTTCCCCATGAGTTAAAGCA	chr16:68751673-68751792
BA_j195992_021355	TCTCAGAGACTGGGTTATTGTGCCTGCTTCCACCTCCACTTTTCCCCATGAGTTAAAGCAGCACCAGGCCTTCACTATATGAGCTGCCCAGTCTTGGACTTCCCAGACTCCAGAATCATG	chr16:68751733-68751852
BA_j195992_021356	GCACCAGGCCTTCACTATATGAGCTGCCCAGTCTTGGACTTCCCAGACTCCAGAATCATGAGCTAAATAAACTTTTTCTTTTTCCTTTTCTTTTCTTTTTTTCTTTTTGAGACAGAGTCT	chr16:68751793-68751912
BA_j195992_021357	TCACTGCAATCTCTGCCCCCAGGTTCAAGTGATCCTCCTACCTCAGCCTCCTGGGTAGCTAGGACTACAGGCACGTGCCACTCTGGCTAGTTTTTGTATTTTTTCTAGAGATAGATTTTG	chr16:68751985-68752104
BA_j195992_021358	CTGGGATTACAGGTGTGAGCCACCGAACTGGCTAAACTTTTTTTGTGTGTTAAATTACCCAGTGTCAGGAATTCTGTTATAGCAACGTAAAACAGACTAAGACAGCCACTTTGAAAAACA	chr16:68752173-68752292
BA_j195992_021359	AGATTGCTCCACTGCACTCCATCCTGGGCAACAGAATGAGACTCTGTCTCAAAAAAATAAAAATAAAAAAGGAAAACAGTTTGGCAATCTCTTAGAAAGCATAAACATATGCTAACCATA	chr16:68752535-68752654
BA_j195992_021360	AAATAAAAAAGGAAAACAGTTTGGCAATCTCTTAGAAAGCATAAACATATGCTAACCATATGATTTAGTAACTCTGCTCCTAGGTATTTACCCAAGAAGAATGAAAACATATGTCCACAC	chr16:68752595-68752714
BA_j195992_021361	TGATTTAGTAACTCTGCTCCTAGGTATTTACCCAAGAAGAATGAAAACATATGTCCACACAAAGACGCATACATGTTCCTAGAAGCTTTATTTATAATAGCCCCAAAGAGGAAATAGCCC	chr16:68752655-68752774
BA_j195992_021362	AAAGACGCATACATGTTCCTAGAAGCTTTATTTATAATAGCCCCAAAGAGGAAATAGCCCAAGTGCTCATTAACTGGTAAATGGATACAACAATTAATTGTGGTGTAGCTATACAATAAT	chr16:68752715-68752834
BA_j195992_021363	AAGTGCTCATTAACTGGTAAATGGATACAACAATTAATTGTGGTGTAGCTATACAATAATGGAAGACTATTAAGAAAAAAAACGGGGCCGGGCGCGGTGGCTCCCTCACGCCTGTAATCC	chr16:68752775-68752894
BA_j195992_021364	AGAGTGAGACTCCGTCTCAAAAAAAAAGAAAAAAAAAAAAGATAAAAAACGAACTATGAACTACAGACATACACAACAATATGCTCAAAAGCATTTTGCTAAGTGAAAGAAACATATACA	chr16:68753130-68753249
BA_j195992_021365	CTACAGACATACACAACAATATGCTCAAAAGCATTTTGCTAAGTGAAAGAAACATATACAACAGGCCACATACTGTATGATTCCATTTATATGACAATCTAGAAAAAGCAAAACTCTGGG	chr16:68753190-68753309
BA_j195992_021366	ACAGGCCACATACTGTATGATTCCATTTATATGACAATCTAGAAAAAGCAAAACTCTGGGGACAGAAAAGGGCCCAGTGGTTGTCGGGGACCAGGAATGAGGGGTGTGGTCATCTACAAG	chr16:68753250-68753369
BA_j195992_021367	CCACCACACCCAGAGATGGAACTGTACTACATCTTGATTATAGTGGTGGATATACAACTGCTTGTGTCTGTCAAAACTCACAGAACTTGGCCAGATGCAGTGGCTCATGCATGTAATCCC	chr16:68753687-68753806
BA_j195992_026042	CCACCACACCCAGAGATGGAACTGTACTACATCTTGATTATAGTGGTGGATATACAACTGCTTGTGTCTGTCAAAACTCACAGAACTTGGCCAGATGCAGTGGCTCATGCATGTAATCCC	chr16:68753687-68753806
BA_j195992_021368	AGCCATGATCACACCACTGCATACCAGCTTGGGTGCCAGAGTGAAACCCTGTCTCAAGAAAAAACTCCAAACCAAACCAAAACAAAAAACCTCACAGAACTGAATCCCAAAAAGTGTGAA	chr16:68754005-68754124
BA_j195992_021369	AAAACTCCAAACCAAACCAAAACAAAAAACCTCACAGAACTGAATCCCAAAAAGTGTGAATTTTACCATATGCAAACTAATTTTTTTTAACATGAGGGGAGGCTAAAAAAAAAAAAGAGA	chr16:68754065-68754184
BA_j195992_021370	TTTTACCATATGCAAACTAATTTTTTTTAACATGAGGGGAGGCTAAAAAAAAAAAAGAGAAAGAAAGAGAGCGTGAGATCTGTGAAATTCTGGGTAGCAAGGGAATTCCCCATGCATACC	chr16:68754125-68754244
BA_j195992_021371	AAGAAAGAGAGCGTGAGATCTGTGAAATTCTGGGTAGCAAGGGAATTCCCCATGCATACCCTGAATCAGATCTTTGCAGAACCTCTTAAAATCTAAAGTTTGTCAAGCCCAGCCTGACAG	chr16:68754185-68754304
BA_j195992_021372	CTGAATCAGATCTTTGCAGAACCTCTTAAAATCTAAAGTTTGTCAAGCCCAGCCTGACAGCTGTGTCTGGGACTTGCTGGTGACCTTGGGCAAGTACCTTTGCCTCCCAGAAACATAGTT	chr16:68754245-68754364
BA_j195992_021373	CTGTGTCTGGGACTTGCTGGTGACCTTGGGCAAGTACCTTTGCCTCCCAGAAACATAGTTTCTTAGCCCAGAAAGGGAAGAGAGAGCTCTAAACATCTCTAACAAGGCACAGACATCTAT	chr16:68754305-68754424
BA_j195992_021374	TCTTAGCCCAGAAAGGGAAGAGAGAGCTCTAAACATCTCTAACAAGGCACAGACATCTATTGAGCACTGAGTCACTGCCAGGCTACCCATACATGTGTTTTTTCACATCAGAAGGGTAGG	chr16:68754365-68754484
BA_j195992_021375	TGAGCACTGAGTCACTGCCAGGCTACCCATACATGTGTTTTTTCACATCAGAAGGGTAGGGCAAGACAATAGTGTTTTAAATGTTCTTTATTAAGTCTTTTTTTTTTTTTTTGAGATGGA	chr16:68754425-68754544
BA_j195992_021376	CCGGAATGCAGTGGCACGATCTCAGTTCACTGCAACATCTGCCTCCCAGGCTCAAGCGATTCTCCTGCCTCAGCCTCCCAAGCCCGAGTAGCTGGGATTACAGGAGCCTGCCACCACGCC	chr16:68754565-68754684
BA_j195992_021377	CGGCCTCCCAAAGTGCTGGGATTACAGGCATGAGCCACCATGTCAGGCCTTTATTGAGCATTTAGATGTATTAAGCACTTTGCAGGTATTAGTTCATTTCATCCTTATACCACTCCTAGA	chr16:68754774-68754893
BA_j195992_021378	TTTAGATGTATTAAGCACTTTGCAGGTATTAGTTCATTTCATCCTTATACCACTCCTAGATGGTAGGAACTAGCACTACCTCTATTTTACTAATTGACAAGAACCTAGGTGCGCAGAGGT	chr16:68754834-68754953
BA_j195992_021379	TGGTAGGAACTAGCACTACCTCTATTTTACTAATTGACAAGAACCTAGGTGCGCAGAGGTTTCATAAATTGTCAAGGTCAACATAGCCCAGTATCCCCAGTATTTGATCCAGCCCTCTCA	chr16:68754894-68755013
BA_j195992_021380	TTCATAAATTGTCAAGGTCAACATAGCCCAGTATCCCCAGTATTTGATCCAGCCCTCTCATTTCAGGGCCCATGCTCCTAATCATCATACTAAATCATGTGACATTCCTGGAGACAAGCT	chr16:68754954-68755073
BA_j195992_021381	TTTCAGGGCCCATGCTCCTAATCATCATACTAAATCATGTGACATTCCTGGAGACAAGCTGTGTGACATCCTCTCAGCATCTCAGTGTTCCTGGACCTTACCCTTTATGCAGTTTAGTCT	chr16:68755014-68755133
BA_j195992_021382	AGTTCAGTCTTTTAACTGCGGGTACTCAGCAGTTAGGGATTACAGGTGTGAGCCACTATGCCCAGCCCCTTCCCTGCTCTTGGGTCTAACCTCCTGCCTCTCCCTTCTTGGCTAGACTAA	chr16:68755439-68755558
BA_j195992_021383	CCCAGCCCCTTCCCTGCTCTTGGGTCTAACCTCCTGCCTCTCCCTTCTTGGCTAGACTAAGCTCTTCTCCCTTCTGGGCCTTTGCCCAGGTGGTGACTTCTGCCAGAAACACTGGTTAAC	chr16:68755499-68755618
BA_j195992_021384	GCTCTTCTCCCTTCTGGGCCTTTGCCCAGGTGGTGACTTCTGCCAGAAACACTGGTTAACTCAGCTTAAATGTCACTTTGCTCCCCATCATATTTCTGAAACTCCGTCTCAAAACAAAAT	chr16:68755559-68755678
BA_j195992_021385	GCTTGAACCTGGGAGGCAGAAGTTGCAGTGAGCCGAGATGGCACTACTGCACTCCAACCTGGGTGATAAGCAAGACTACCAACAACAACAACATCAACAACAACAAAAGGATTATCCTTG	chr16:68755907-68756026
BA_j195992_021386	GGGTGATAAGCAAGACTACCAACAACAACAACATCAACAACAACAAAAGGATTATCCTTGCTTATTGCTCTGGGTTGTAAATCCTTGGGTTGTAAATCCCTGGCTCCCTTGTCTGTTTAT	chr16:68755967-68756086
BA_j195992_021387	CTTATTGCTCTGGGTTGTAAATCCTTGGGTTGTAAATCCCTGGCTCCCTTGTCTGTTTATTCCATCAGATCAAAAGCTTCTTCAGGATAGGGAGGGGCCCCTGTCACCAGCCAAGCATTT	chr16:68756027-68756146
BA_j195992_021388	TCCATCAGATCAAAAGCTTCTTCAGGATAGGGAGGGGCCCCTGTCACCAGCCAAGCATTTGTGCATGCTAGGTGCCAGTGAGTGTTTATTGAATGAATGAATGAATGAATGAACGAGTGA	chr16:68756087-68756206
BA_j195992_021389	GTGCATGCTAGGTGCCAGTGAGTGTTTATTGAATGAATGAATGAATGAATGAACGAGTGAGTGAGTGAGTTAATGTGGCCTGAAAAGTTGGACAGTTACTCTGGAGAATTATAGATGCCT	chr16:68756147-68756266
BA_j195992_021390	GTGAGTGAGTTAATGTGGCCTGAAAAGTTGGACAGTTACTCTGGAGAATTATAGATGCCTCGTCCTGTATCTGGACTCTGGAATTTTCTAGGCCTCATTGGAACCCTTGTCCTTTGCCCA	chr16:68756207-68756326
BA_j195992_021391	CGTCCTGTATCTGGACTCTGGAATTTTCTAGGCCTCATTGGAACCCTTGTCCTTTGCCCAGGTTTTATTGCTCTGCAGGTCTCCACCCTGGCAGGAAGCTCTTGCCACCGGCTACAGTCT	chr16:68756267-68756386
BA_j195992_021392	GGTTTTATTGCTCTGCAGGTCTCCACCCTGGCAGGAAGCTCTTGCCACCGGCTACAGTCTGGATCCAGCCTGGCCAGTTCCACCTTTCCCACCTACAACACCTGGCAAGACCAAGACACA	chr16:68756327-68756446
BA_j195992_021393	GGATCCAGCCTGGCCAGTTCCACCTTTCCCACCTACAACACCTGGCAAGACCAAGACACAGCCCTTCCACAAATACATGAGTACATGAGCACGTGGGGTGGACAAGCCATCCAATCAGTC	chr16:68756387-68756506
BA_j195992_021394	GCCCTTCCACAAATACATGAGTACATGAGCACGTGGGGTGGACAAGCCATCCAATCAGTCCTCACTGACTCTGGTAAGGGAACAAACTTCTCCCAGTTTACCTGGGATTTTCATGGTTTT	chr16:68756447-68756566
BA_j195992_021395	CTCACTGACTCTGGTAAGGGAACAAACTTCTCCCAGTTTACCTGGGATTTTCATGGTTTTAGCACTGAAAGTCTTACACCCCCAGAGACCCAGGATCCCAGACAAATAGGGGCAGTTGGT	chr16:68756507-68756626
BA_j195992_021396	AGCACTGAAAGTCTTACACCCCCAGAGACCCAGGATCCCAGACAAATAGGGGCAGTTGGTAGCACCGGGTTTGTTGGGTCATCTTTGTGGACAGTGGAGGGAGTGGGACCTTCAACACAG	chr16:68756567-68756686
BA_j195992_021397	AGCACCGGGTTTGTTGGGTCATCTTTGTGGACAGTGGAGGGAGTGGGACCTTCAACACAGATTTATTTATTTATTTATTTTTTGAGACGGGTTTCGCTCTTGTTGCTCAGGCTGGAGTGG	chr16:68756627-68756746
BA_j195992_021398	CCAGCTGGCTTTGAAATCCTGACCTCAGGTGATCCGCTGCCTCTATTACTTTTTTTTTTTTTTATCTTTTAGAGATAATATTTGACATATAAAGAGAATAAATGTATCACATATATAAAT	chr16:68756905-68757024
BA_j195992_021399	TTTATCTTTTAGAGATAATATTTGACATATAAAGAGAATAAATGTATCACATATATAAATTATAAAGTATAATAATATAGCGAATAATTATGAACTCACCACTCAGCCCAATTCTCCTTC	chr16:68756965-68757084
BA_j195992_021400	TATAAAGTATAATAATATAGCGAATAATTATGAACTCACCACTCAGCCCAATTCTCCTTCTCCAGAGAAGTACTTGTTAGAAGATGAGGAATTTAATGTCCTTCTCAAGCTTCCTGGCTT	chr16:68757025-68757144
BA_j195992_021401	TCCAGAGAAGTACTTGTTAGAAGATGAGGAATTTAATGTCCTTCTCAAGCTTCCTGGCTTCCCTCTCAAGCAATTCCCAATTTTTAATAGTTATATATTATTCATAACATTTACATTTTG	chr16:68757085-68757204
BA_j195992_021402	CCCTCTCAAGCAATTCCCAATTTTTAATAGTTATATATTATTCATAACATTTACATTTTGTTCTATAGCTATAATTAAATCTTCTGTACTTTGTCTGGAGGTTGAGTCTAAATACTGAAA	chr16:68757145-68757264
BA_j195992_021403	TTCTATAGCTATAATTAAATCTTCTGTACTTTGTCTGGAGGTTGAGTCTAAATACTGAAAAGCAATAAACAGCATCATGATTCCGTAAACACCCCTTGCTTGAGAACTCCTGGTCCCCAA	chr16:68757205-68757324
BA_j195992_021404	AGCAATAAACAGCATCATGATTCCGTAAACACCCCTTGCTTGAGAACTCCTGGTCCCCAAAAGGAAAAAATGGGATCCTGTGCAGTGCCAGTTTTCAATCTCAAGAAGCTCAATATCATG	chr16:68757265-68757384
BA_j195992_021405	AAGGAAAAAATGGGATCCTGTGCAGTGCCAGTTTTCAATCTCAAGAAGCTCAATATCATGGTTCTTAGAGGCAGAAGAGATCTCAAGCCTCCTTCTAGCTAACTGAGTCATTTTACAGAA	chr16:68757325-68757444
BA_j195992_021406	GTTCTTAGAGGCAGAAGAGATCTCAAGCCTCCTTCTAGCTAACTGAGTCATTTTACAGAAGATAAATTGAGAGTTAGAGAAGGAAATAAATTTTGCTTCAAGTCATAAGACTCGTCAATT	chr16:68757385-68757504
BA_j195992_021407	GATAAATTGAGAGTTAGAGAAGGAAATAAATTTTGCTTCAAGTCATAAGACTCGTCAATTCCTTACACTATGTTCTGGCCTCCTCCTGGGATTTCGTAAATAAATGAGGCCAGACACGGT	chr16:68757445-68757564
BA_j195992_021408	ATAAATAAATGATGTTAGCTGCAAAGTCCCTTTTTTGAAGGGAATTTAGACTATATAGACTTTACATCAAGGATTCAAGGACCTACAGCTGGGCACATTGGCTCACACCTGTAATCCCAC	chr16:68758154-68758273
BA_j195992_021409	TTTACATCAAGGATTCAAGGACCTACAGCTGGGCACATTGGCTCACACCTGTAATCCCACCAGTTTGGGAGGCCAAGGAAGGAGGATCACTTGAGACCAGGAGTTCAAGACCAGCCTGGG	chr16:68758214-68758333
BA_j195992_021410	GGATCACTTGAGACCAGGAGTTCAAGACCAGCCTGGGCAACATAGTGAGCACCTGACTGTACAGAAAATAAAAAATTAAAAACTTAGCCAGGCATGGTGGCACATACCTGTTAGTCTCAG	chr16:68758297-68758416
BA_j195992_021411	ACAGAAAATAAAAAATTAAAAACTTAGCCAGGCATGGTGGCACATACCTGTTAGTCTCAGCTACTCGGGAGGCTGACGCAGGAGAATCACTTGGGCCCAGGAGTTCAAGGTTGCAGTGAG	chr16:68758357-68758476
BA_j195992_021412	CTACTCGGGAGGCTGACGCAGGAGAATCACTTGGGCCCAGGAGTTCAAGGTTGCAGTGAGCTATGATCCCACCACTGCATTCCAGCCTGAGCAACAGAGGCGAGACCCTATTATTTAAAA	chr16:68758417-68758536
BA_j195992_021413	CTATGATCCCACCACTGCATTCCAGCCTGAGCAACAGAGGCGAGACCCTATTATTTAAAAAAAAAAAAAATGGTCTCGAGACCTGTCAATTCCCCACACTACGTTGTCTGGCCACCTCCT	chr16:68758477-68758596
BA_j195992_021414	AAAAAAAAAATGGTCTCGAGACCTGTCAATTCCCCACACTACGTTGTCTGGCCACCTCCTGGGATGTGATACATGAATAAATAAATGGTGTTAGCCACAAAGTCCCTTTTTTTGAAAGGG	chr16:68758537-68758656
BA_j195992_021415	GGGATGTGATACATGAATAAATAAATGGTGTTAGCCACAAAGTCCCTTTTTTTGAAAGGGAATTAATCTATATGGATGTCACATCAAGGATTCAACGGGCATACACTAAGAAAATGAAGT	chr16:68758597-68758716
BA_j195992_021416	AATTAATCTATATGGATGTCACATCAAGGATTCAACGGGCATACACTAAGAAAATGAAGTATTTTAATGACAGCAGGTAAAATCAGAGAGCCCTTTGTCTCCAAACATCTTTGGTGTGGG	chr16:68758657-68758776
BA_j195992_021417	ATTTTAATGACAGCAGGTAAAATCAGAGAGCCCTTTGTCTCCAAACATCTTTGGTGTGGGGCTAGGCTGAACTTGGCAGGGAGTGGTTTCATTGGCTGCCGAGCCAGCAGAGGGTTGGTT	chr16:68758717-68758836
BA_j195992_021418	GCTAGGCTGAACTTGGCAGGGAGTGGTTTCATTGGCTGCCGAGCCAGCAGAGGGTTGGTTGGGGAAGGGTTTATCTCTCCGTCCCAAGTAGACAGAGTTCTGGCACCTGATTCCCTTGCT	chr16:68758777-68758896
BA_j195992_021419	GGGGAAGGGTTTATCTCTCCGTCCCAAGTAGACAGAGTTCTGGCACCTGATTCCCTTGCTCTGAGAAGAGGGTGGGGCCTTCTTTGCTTGGAAGCGGGGGACAGGAAGCAACAGGTCCCT	chr16:68758837-68758956
BA_j195992_021420	CTGAGAAGAGGGTGGGGCCTTCTTTGCTTGGAAGCGGGGGACAGGAAGCAACAGGTCCCTGGGCCTCCACAGTTATGAACTGCAGCACCTTATCTATTGTTCTTGAGATGCCAGGTCCAA	chr16:68758897-68759016
BA_j195992_021421	GGGCCTCCACAGTTATGAACTGCAGCACCTTATCTATTGTTCTTGAGATGCCAGGTCCAAAGGTATCTGAGCAGTGGGAGGACACCCAGTCAGCCACAGGGCTCCATGACAGCAGCCCCA	chr16:68758957-68759076
BA_j195992_021422	AGGTATCTGAGCAGTGGGAGGACACCCAGTCAGCCACAGGGCTCCATGACAGCAGCCCCACTTTCCAGGGGGCTTAACTCACTCCACTTAAGTTGGAGGGGCCTGCTGCCCATGGACTTG	chr16:68759017-68759136
BA_j195992_021423	CTTTCCAGGGGGCTTAACTCACTCCACTTAAGTTGGAGGGGCCTGCTGCCCATGGACTTGGTTCAGGAAAAATCTTGTCCCCTGAGTAATGTGGAATATGGAAATAATAGTTCACGTTGA	chr16:68759077-68759196
BA_j195992_021424	GTTCAGGAAAAATCTTGTCCCCTGAGTAATGTGGAATATGGAAATAATAGTTCACGTTGATTTGCACTCCCGTCTGCCATGTTTAGTTAGGTTATTTCACCCAATTCTTTTTTTTTTTGA	chr16:68759137-68759256
BA_j195992_021425	CCCGGCCCTTCACCTAATTCTTGAAATCACTCAACAAAGTAGGTTCCATTATTATTCTCAGTTGTACAGATAAGGAAATTAGAAGTCCAAAGAGTCTGTGGCTCTGACTCAAAGGCTTAT	chr16:68759529-68759648
BA_j195992_021426	CCAGGAGCTGGAGACCAGCCAGGGAAACATGGTGAAATACTGTCTCTACAAAAAAATACCTAAATTAGCTGGGCATGGTGGGACATGCCTGTAGTCCCAGCTACTCAAGAGGCTGAGGTG	chr16:68759745-68759864
BA_j195992_021427	GACGGAGGTTGCAGTGAGCTGAGATTGCACTACTGCACTCCAGCCTGACCTTGTCTCAAAAAAAAGAAAAGAAAAAGAAAAAAGAAGGGCAGAATTCAGAAGCAGGCAGTCAGGAACTGA	chr16:68759891-68760010
BA_j195992_021428	AAAAAGAAAAGAAAAAGAAAAAAGAAGGGCAGAATTCAGAAGCAGGCAGTCAGGAACTGAAGTCTATGCTGGGAACCACTGTGCCAGGATGGTCTTAAGCCAGAACACCAGCCTCCCTGC	chr16:68759951-68760070
BA_j195992_021429	AGTCTATGCTGGGAACCACTGTGCCAGGATGGTCTTAAGCCAGAACACCAGCCTCCCTGCCTCTGCCATGAAACTGGTCGTTCATTTCTCTAAGCCTCAGTCACCTCTTCTGGGAAATGG	chr16:68760011-68760130
BA_j195992_021430	CTCTGCCATGAAACTGGTCGTTCATTTCTCTAAGCCTCAGTCACCTCTTCTGGGAAATGGGGATGATTGTGTCTGCTCTATAGGCTGGCCAGAGGACCAAATGCCCCTCTGGTTCCAGCC	chr16:68760071-68760190
BA_j195992_021431	GGATGATTGTGTCTGCTCTATAGGCTGGCCAGAGGACCAAATGCCCCTCTGGTTCCAGCCCTGGTCACCTGCTCCCCTGACCTGTGGCTGTCATGGGAGCTCTTGCTGGGCTGGACAACA	chr16:68760131-68760250
BA_j195992_021432	CTGGTCACCTGCTCCCCTGACCTGTGGCTGTCATGGGAGCTCTTGCTGGGCTGGACAACAGGGAGCTCAGGCCATCCTCTTGCCTTCCTTCTCTTGGCTGCCCCGGAGTCTGGAATTTCA	chr16:68760191-68760310
BA_j195992_021433	GGGAGCTCAGGCCATCCTCTTGCCTTCCTTCTCTTGGCTGCCCCGGAGTCTGGAATTTCAGGTCCCCGCAAAAGACTATTTCTTGCTAAATTAAGCAAGGTTTGCCACTCAGTTCAAATG	chr16:68760251-68760370
BA_j195992_021434	GGTCCCCGCAAAAGACTATTTCTTGCTAAATTAAGCAAGGTTTGCCACTCAGTTCAAATGGCACCCAGAAACAAAACCCCACCCTGATCTTAGTGGAATAGCACAGAGATTAAGAGACTG	chr16:68760311-68760430
BA_j195992_021435	GCACCCAGAAACAAAACCCCACCCTGATCTTAGTGGAATAGCACAGAGATTAAGAGACTGCAGAGGGCAGTGGCCCAGGGTTCAAATTCCAGCTCTTTCATTTTTTTGGTTGTTTTTTTT	chr16:68760371-68760490
BA_j195992_021436	CCAAAGTGCTGGGATTACAGGCATGAGCCACCGCGCCCGCCCCAGCTGTGTCATTTTTATTGTGTGTGATGGTGACTTTTAGGTGTCAACTTGACTGGATTAAGGGATACCCAGATAGCT	chr16:68760740-68760859
BA_j195992_021437	TGTGTGTGATGGTGACTTTTAGGTGTCAACTTGACTGGATTAAGGGATACCCAGATAGCTCATAAAGCATTATTTCTGTGTATGTCTGGGAGGACGTTTCCTGAAGAGACTGCTATTTGA	chr16:68760800-68760919
BA_j195992_021438	CATAAAGCATTATTTCTGTGTATGTCTGGGAGGACGTTTCCTGAAGAGACTGCTATTTGAATCAGTGGACTGAGTGAGGAAAAGTCACCCACACCCACGTGGATGGGCACCATTCAGTCT	chr16:68760860-68760979
BA_j195992_021439	ATCAGTGGACTGAGTGAGGAAAAGTCACCCACACCCACGTGGATGGGCACCATTCAGTCTACTGAGGGCCAGGATAGAACAAAAAGGCAGGCAGGAAAGGTGAATTCACTCACTTTCTCT	chr16:68760920-68761039
BA_j195992_021440	ACTGAGGGCCAGGATAGAACAAAAAGGCAGGCAGGAAAGGTGAATTCACTCACTTTCTCTCTCTCTCTTCTTCTAGAGCTGGGACACCTGCCTTCTGCCCTTAAACATCAGAACTCCAGG	chr16:68760980-68761099
BA_j195992_021441	CTCTCTCTTCTTCTAGAGCTGGGACACCTGCCTTCTGCCCTTAAACATCAGAACTCCAGGGTCTCTCGCCTTTTGACTCTGGGATTTGTACCAGCAGCCCCCCAGTGTTCTCAGGCCTTC	chr16:68761040-68761159
BA_j195992_021442	GTCTCTCGCCTTTTGACTCTGGGATTTGTACCAGCAGCCCCCCAGTGTTCTCAGGCCTTCAGCCTGGGACTGAAAGTCTTGGATTGGGCAATGCTACCAGCTTCCTGGTTCTCCAGCTTG	chr16:68761100-68761219
BA_j195992_021443	AGCCTGGGACTGAAAGTCTTGGATTGGGCAATGCTACCAGCTTCCTGGTTCTCCAGCTTGTAGATGGCTTATCCTAGGACTTCTCAGCCTCCATAATCCCATGAGTCAATTTCCCTAATA	chr16:68761160-68761279
BA_j195992_021444	TAGATGGCTTATCCTAGGACTTCTCAGCCTCCATAATCCCATGAGTCAATTTCCCTAATAAGTCCCCTCTCATCTCTCTCTGTATATATCCTATTTGTTCTGTTCTTGGGAGAACCCTGA	chr16:68761220-68761339
BA_j195992_021445	AGTCCCCTCTCATCTCTCTCTGTATATATCCTATTTGTTCTGTTCTTGGGAGAACCCTGACTAATACACTGTGTAACATCAGGCCAATCCCTTTACTTCTCTGTGAGTCTCTGCTTCCAA	chr16:68761280-68761399
BA_j195992_021446	CTAATACACTGTGTAACATCAGGCCAATCCCTTTACTTCTCTGTGAGTCTCTGCTTCCAAATCTGTAAAATGGTCACGCCTGTAGACCTAGCACTTTGGGAGGCCGAGACGAGTGGATCA	chr16:68761340-68761459
BA_j195992_021447	ATCTGTAAAATGGTCACGCCTGTAGACCTAGCACTTTGGGAGGCCGAGACGAGTGGATCACTTGAGGCCAGGGGTTCACAACTAGCCTAGGCAACATAATGAGTCCTCATCTCTAATAAA	chr16:68761400-68761519
BA_j195992_021448	CTTGAGGCCAGGGGTTCACAACTAGCCTAGGCAACATAATGAGTCCTCATCTCTAATAAAAAACAAACAGGGCTCGGTGCGGTGGCTCATGCCTGTAATCCCAGCACTTTCAGAAGCCAA	chr16:68761460-68761579
BA_j195992_021449	GATCACGCCACTGCACTCCAGCCTGGGAGAAAGAGCAAAACTCCATCTCCAAAAACAACAACAACAAAACCCCAAAATCTGTACAATGTATGTATGTATTATAGCAAACGGCTGTATGAA	chr16:68761763-68761882
BA_j195992_021450	ACAACAAAACCCCAAAATCTGTACAATGTATGTATGTATTATAGCAAACGGCTGTATGAAGACTGGTGAGACAAGGCGTACTATAGTGCACTCCAATAAATAGTAGCTATCACTTTTATC	chr16:68761823-68761942
BA_j195992_021451	GACTGGTGAGACAAGGCGTACTATAGTGCACTCCAATAAATAGTAGCTATCACTTTTATCATACATTATAATGCAATTATTGGCATCCAGCACAAAGCCTGATACATAATTGGCTTTCAA	chr16:68761883-68762002
BA_j195992_021452	ATACATTATAATGCAATTATTGGCATCCAGCACAAAGCCTGATACATAATTGGCTTTCAATAAATAATAAATAAAACGATAAGTGTTTACTTGTCTCCATCCCACAGTACCTTATGAGGT	chr16:68761943-68762062
BA_j195992_021453	ATGACAGGCTTGAGCCACCACGCCCAGCCCCTTATGAGCTTCTTAAAGGCAGGGACCGTATTTTGTTTATCTCTTTGTTCCTAGTGTTAAACAGAATGCTTGGCACATGGGAGTGGTTAA	chr16:68762470-68762589
BA_j195992_021454	TTTTGTTTATCTCTTTGTTCCTAGTGTTAAACAGAATGCTTGGCACATGGGAGTGGTTAATGAATGTTTGTTGTTTGAGCTAATGGATGGGAACAGCCATCATCCACAGTGCTAAAACCA	chr16:68762530-68762649
BA_j195992_021455	TGAATGTTTGTTGTTTGAGCTAATGGATGGGAACAGCCATCATCCACAGTGCTAAAACCACAAGGTGAAGGGGCTGATGGAGAATTTGATAATGGAGAGATCTGCTGACACCTACAGAAG	chr16:68762590-68762709
BA_j195992_021456	CAAGGTGAAGGGGCTGATGGAGAATTTGATAATGGAGAGATCTGCTGACACCTACAGAAGCTTAGCATCCTGAAAGTGAATCAGCAAGAGAGCTTCTTGCTTCCTGATACAATGCTATGG	chr16:68762650-68762769
BA_j195992_021457	CTTAGCATCCTGAAAGTGAATCAGCAAGAGAGCTTCTTGCTTCCTGATACAATGCTATGGGAGCGCCCGGCAACACTTATAAAATATTTTTGCCTAAAATACTGATCTGAATCAAGGCAA	chr16:68762710-68762829
BA_j195992_021458	GAGCGCCCGGCAACACTTATAAAATATTTTTGCCTAAAATACTGATCTGAATCAAGGCAAGCCTGTATATCTCAGTAGTAGTTCATGTTACATGTGGGATTGAGGAACGCGTTTAAGGAC	chr16:68762770-68762889
BA_j195992_021459	ATTCCAGCCTGGGCGAAAAAGTGAGACTCCGTCTCAGAAAAATATATATATGCCGGACATCCTACAGAACAAATGACCCTGTGTGTTTTTTGTTTTGTTTCGTTTTGTTTTTTAAAGAAG	chr16:68763173-68763292
BA_j195992_021460	CCTACAGAACAAATGACCCTGTGTGTTTTTTGTTTTGTTTCGTTTTGTTTTTTAAAGAAGTCTGTAAGTCTGGAATTACATCAAAATAGAAACAAACAAAGGATACATTCACTATCATAG	chr16:68763233-68763352
BA_j195992_021461	TCTGTAAGTCTGGAATTACATCAAAATAGAAACAAACAAAGGATACATTCACTATCATAGTTGTGGTTTCACAGTGTATACAAATACCAAAACTCATCAAATTGTATACTTTAAACATAT	chr16:68763293-68763412
BA_j195992_021462	TTGTGGTTTCACAGTGTATACAAATACCAAAACTCATCAAATTGTATACTTTAAACATATGTAGTCAATTATACCTCAAAAAAGATGAACAAAAAGGGATGGAGAAGCTTATAGGTAAAA	chr16:68763353-68763472
BA_j195992_021463	GTAGTCAATTATACCTCAAAAAAGATGAACAAAAAGGGATGGAGAAGCTTATAGGTAAAAAGAGTCTTAAGGGGCATAACAGACAAAAGTAAAATGTGGCTCTTGCTTGGATCTTGATTC	chr16:68763413-68763532
BA_j195992_021464	AGAGTCTTAAGGGGCATAACAGACAAAAGTAAAATGTGGCTCTTGCTTGGATCTTGATTCAAACACATTTTTTTATTTGTCTGAGACAGAGTCTCCTCTCTTGCCCGGCTGGAGTGCAGT	chr16:68763473-68763592
BA_j195992_021465	AAACACATTTTTTTATTTGTCTGAGACAGAGTCTCCTCTCTTGCCCGGCTGGAGTGCAGTGGCGTGATCTCGGCTCACTGCAACCTCGACCTCCTGGGCTCAAGTGACTCTCTTACCTCA	chr16:68763533-68763652
BA_j195992_021466	GGCGTGATCTCGGCTCACTGCAACCTCGACCTCCTGGGCTCAAGTGACTCTCTTACCTCAGCCTCCCTAGTAGCTGGGACCACAGGTGTGCGCCACCACACCAGGCTATTTTTTTTTTAA	chr16:68763593-68763712
BA_j195992_021467	GCCTCCCTAGTAGCTGGGACCACAGGTGTGCGCCACCACACCAGGCTATTTTTTTTTTAATTTTTTGTACAGATGGGGTCTCCCTATGCTGCTCAGGCTGGTCTGAACTCCTGAGCTCAA	chr16:68763653-68763772
BA_j195992_021468	TTTTTTGTACAGATGGGGTCTCCCTATGCTGCTCAGGCTGGTCTGAACTCCTGAGCTCAAGCAGTCCTCCTGCCTCGACCTCCTAAAGTGCTGGGACTACAGGTGTGAGCCATCACGCCC	chr16:68763713-68763832
BA_j195992_021469	GAGTGAAACTCTGTCTCAAAAACAAAAACAAACAAACAAAAAAAATTGTTTAAAAGACATTTTTTAAAATGTGGCTTAGCCATTCAATGATATTGAGGAACTACTGTGAATTTTATTAGG	chr16:68764412-68764531
BA_j195992_021470	TTTTTAAAATGTGGCTTAGCCATTCAATGATATTGAGGAACTACTGTGAATTTTATTAGGTGCTTTACTAATGGCATGGGATCATGTTTAAAAGATGTCTTTCTCAGATATGCAGACTGA	chr16:68764472-68764591
BA_j195992_021471	TGCTTTACTAATGGCATGGGATCATGTTTAAAAGATGTCTTTCTCAGATATGCAGACTGAGATATTTACAGGAGAAATGTTATCTGGGATTTGCTTTAAAATATTATTTGGGCCGGGTGT	chr16:68764532-68764651
BA_j195992_021472	ATATATATAATTATAAAAATATATATAATTATAAAATACATATATAATTATAAAAAATAATTATATATATATATTAGGGCTGGAGTTCAAGACCAGGATGACCAACATGGTGAAACCCTG	chr16:68764973-68765092
BA_j195992_026043	ATATATATAATTATAAAAATATATATAATTATAAAATACATATATAATTATAAAAAATAATTATATATATATATTAGGGCTGGAGTTCAAGACCAGGATGACCAACATGGTGAAACCCTG	chr16:68764973-68765092
BA_j195992_021473	AAAAAAAAAAAAAAAAAATATATATATATATATATACATATACACATATATACACATATATATACACACACACGTATATACACATATATATATACACACACACGTATATACACATATATA	chr16:68765282-68765401
BA_j195992_026044	AAAAAAAAAAAAAAAAAATATATATATATATATATACATATACACATATATACACATATATATACACACACACGTATATACACATATATATATACACACACACGTATATACACATATATA	chr16:68765282-68765401
BA_j195992_021474	AACCCCGTCTCTACAAAAAATACAAAAATTAACCTGGTGTGGTGGCTCATGCCTGCCTTCTCAGCTACTTGGGAGGCTGAGGTGGGAGGATTGGCTTGAGCCCAGGAGGTAATGGCTGCA	chr16:68765563-68765682
BA_j195992_021475	TCAGCTACTTGGGAGGCTGAGGTGGGAGGATTGGCTTGAGCCCAGGAGGTAATGGCTGCAGTGAGCCGAGATTGGGCCACTGTACTCCAGCCGGGGTGACAGAGTTAGATCCTGTCTCAA	chr16:68765623-68765742
BA_j195992_021476	GTGAGCCGAGATTGGGCCACTGTACTCCAGCCGGGGTGACAGAGTTAGATCCTGTCTCAAAAACAAACAAACAAAAAATTCTGCAAAGACAAAAATAAAAATGCAAAGGTAGAAAGATGA	chr16:68765683-68765802
BA_j195992_021477	AAACAAACAAACAAAAAATTCTGCAAAGACAAAAATAAAAATGCAAAGGTAGAAAGATGAAAGAAGATTTGGTACAATTACAAAGTTTACAAAAACTTTAAAAATTGCAAAAAACTACTG	chr16:68765743-68765862
BA_j195992_021478	AAGAAGATTTGGTACAATTACAAAGTTTACAAAAACTTTAAAAATTGCAAAAAACTACTGTTGGGGCTGGGTGATGAATACCTGTGGTTTCATTATACTATATGTAGTGTGTGTTACACT	chr16:68765803-68765922
BA_j195992_021479	TTGGGGCTGGGTGATGAATACCTGTGGTTTCATTATACTATATGTAGTGTGTGTTACACTATTTTCTTTACTTTGTGTTTGAAATAAAACTGTTTTTTTTTTTTTGCAGACTGGAAGGGC	chr16:68765863-68765982
BA_j195992_021480	ATTTTCTTTACTTTGTGTTTGAAATAAAACTGTTTTTTTTTTTTTGCAGACTGGAAGGGCGGCACCCCTATCAGTTAGCACCGTTTCAACTGGAGGCGGTATAGCCAGTTCCCGCCCCTC	chr16:68765923-68766042
BA_j195992_021481	GGCACCCCTATCAGTTAGCACCGTTTCAACTGGAGGCGGTATAGCCAGTTCCCGCCCCTCCATGCTGGCAGGCAGCCCAGCCCAGCAGAGGTTTCAGGAGCCTCTAGGAGCAGCAGGAAG	chr16:68765983-68766102
BA_j195992_021482	CATGCTGGCAGGCAGCCCAGCCCAGCAGAGGTTTCAGGAGCCTCTAGGAGCAGCAGGAAGGGAGCCTCCTCTACCCTACCTAGCCAGGAGCCTGATCAGGCTGTAATCCCTAGCAATTCC	chr16:68766043-68766162
BA_j195992_021483	GGAGCCTCCTCTACCCTACCTAGCCAGGAGCCTGATCAGGCTGTAATCCCTAGCAATTCCAGTTTCTCTGGGGATTCCTCCCCAGTGGGCTGGCGGTTGGACTCTTCTCAGCAGAGGTCT	chr16:68766103-68766222
BA_j195992_021484	AGTTTCTCTGGGGATTCCTCCCCAGTGGGCTGGCGGTTGGACTCTTCTCAGCAGAGGTCTGGAGAGGGGCACCTCCCACCCCAATCTGAACCCTATGACTGCACCCCTTGCCAGGAGATG	chr16:68766163-68766282
BA_j195992_021485	GGAGAGGGGCACCTCCCACCCCAATCTGAACCCTATGACTGCACCCCTTGCCAGGAGATGAAAGGGACAAGACTGCCTGAAGGATTAATCTTTAGCCTCCAGGCAGGCCAGTGGCCAAAA	chr16:68766223-68766342
BA_j195992_021486	AAAGGGACAAGACTGCCTGAAGGATTAATCTTTAGCCTCCAGGCAGGCCAGTGGCCAAAACACCCAGGAAGTGAAAGTCTGTCCTCTGCCATAAGGAAACCTGGAGTCTGTGATCCCATC	chr16:68766283-68766402
BA_j195992_021487	CACCCAGGAAGTGAAAGTCTGTCCTCTGCCATAAGGAAACCTGGAGTCTGTGATCCCATCATGCGGGGTCTGTTATCTGCCAGGTGACAGGGTCTCTTATCTATCTGCGGTGATCTGAAG	chr16:68766343-68766462
BA_j195992_021488	ATGCGGGGTCTGTTATCTGCCAGGTGACAGGGTCTCTTATCTATCTGCGGTGATCTGAAGGGCAAGGCCTCTGGCCAAACATTTCTTTTCCCCAGTGATGCCTGAAATTCCACTGTTAGC	chr16:68766403-68766522
BA_j195992_021489	GGCAAGGCCTCTGGCCAAACATTTCTTTTCCCCAGTGATGCCTGAAATTCCACTGTTAGCGCTGGATCTCAGCAAGATCTCAGAGAAAGCTCAACTCCTGGAGTTTGGGTTTTCCCCAGT	chr16:68766463-68766582
BA_j195992_021490	GCTGGATCTCAGCAAGATCTCAGAGAAAGCTCAACTCCTGGAGTTTGGGTTTTCCCCAGTTGAGATGTTAGGAAAGCAATGGGCCTTATCACCTGCACGGACAGGTTTGTGTACAGTCTC	chr16:68766523-68766642
BA_j195992_021491	TGAGATGTTAGGAAAGCAATGGGCCTTATCACCTGCACGGACAGGTTTGTGTACAGTCTCAGGGGATTCAGGGACCCCACCAGAGCCCATCCACAGACACCAGGTTAAAAGCCCTGGACA	chr16:68766583-68766702
BA_j195992_021492	AGGGGATTCAGGGACCCCACCAGAGCCCATCCACAGACACCAGGTTAAAAGCCCTGGACAGCATTTACAACTCCTTTGAAAGAAGAAAAGTCTTTCTCTAGAGCCCTCTTTAAAGTGCAA	chr16:68766643-68766762
BA_j195992_021493	GCATTTACAACTCCTTTGAAAGAAGAAAAGTCTTTCTCTAGAGCCCTCTTTAAAGTGCAAATGGCCCTGGGAGGTTCGAAATGATGAGCTGGCCGGCATGAAAGAATTTTCTCCAGTAGA	chr16:68766703-68766822
BA_j195992_021494	ATGGCCCTGGGAGGTTCGAAATGATGAGCTGGCCGGCATGAAAGAATTTTCTCCAGTAGATGCAAGAGATAACCTGAGGAGCTTTAGTGGCGGGGGTGGGGGAAGGAGAGCCTGGGGGAG	chr16:68766763-68766882
BA_j195992_021495	TGCAAGAGATAACCTGAGGAGCTTTAGTGGCGGGGGTGGGGGAAGGAGAGCCTGGGGGAGGGGAGGCTCCAGGCAGCTCACAATTTTTCCTAGAACTGGAAAGGGAATGTATTGGGCCAA	chr16:68766823-68766942
BA_j195992_021496	GGGAGGCTCCAGGCAGCTCACAATTTTTCCTAGAACTGGAAAGGGAATGTATTGGGCCAAGAGGGCTAATCACTCACCTTTGCAGAGTGTTTACAAGAACCTTATGAATTAAGTGCTATC	chr16:68766883-68767002
BA_j195992_021497	GAGGGCTAATCACTCACCTTTGCAGAGTGTTTACAAGAACCTTATGAATTAAGTGCTATCAACATTCCCATTTTACAGATGAGGAAACCAAGATGGTGGAGATAAAATGACTTATGCTTC	chr16:68766943-68767062
BA_j195992_021499	GAATTAAGTGCTATCAACATTCCCATTTTACAGATGAGGAAACCAAGATGGTGGAGATAAAATGACTTATGCTTCTCAACTAATGGCAGAGCCAGAAGTGAATCCAGGCTGGAGTGAAGT	chr16:68766988-68767107
BA_j195992_021498	AACATTCCCATTTTACAGATGAGGAAACCAAGATGGTGGAGATAAAATGACTTATGCTTCTCAACTAATGGCAGAGCCAGAAGTGAATCCAGGCTGGAGTGAAGTGGCTCCAGTGCTCAA	chr16:68767003-68767122
BA_j195992_021500	AATGACTTATGCTTCTCAACTAATGGCAGAGCCAGAAGTGAATCCAGGCTGGAGTGAAGTGGCTCCAGTGCTCAAATGATCCTCCTACCTCAGCCTCCAGAGTAGCTGGGACTACAGGCA	chr16:68767048-68767167
BA_j195992_021501	TGGTCTCAAACTCCTGGGCTCAAGTAATCTTCTCACCTCCCAACTAGCCTCCCAAAGTGCTGCGATTACAGTTGTGAGCCACCAGGCCTGCTTAGGTATCCCTGTTTGATACAAGAGAAA	chr16:68767239-68767358
BA_j195992_021502	TGCAGTGAGCCGAGATCGCGCCATTGCACTCCAGCCGGGGCAACAGAGCAAGACCTTGTCACTAAATAAATAAATAGGAAACAGAGAAGCAATTCAGTGTGTTGCGAAAGTCACACAGCA	chr16:68767583-68767702
BA_j195992_021503	ACTAAATAAATAAATAGGAAACAGAGAAGCAATTCAGTGTGTTGCGAAAGTCACACAGCACCTGTCTTCCACAAGGAGCCCCTCTGTGTTCCCGCCTCACCCTGGACACCTGATCTACTG	chr16:68767643-68767762
BA_j195992_021504	CCTGTCTTCCACAAGGAGCCCCTCTGTGTTCCCGCCTCACCCTGGACACCTGATCTACTGTCTTTGGAGCTTGGAGAAGGACTTGCCGAGAAGTCTGAAGAATGCATCAGGCCTGACCTG	chr16:68767703-68767822
BA_j195992_021505	TCTTTGGAGCTTGGAGAAGGACTTGCCGAGAAGTCTGAAGAATGCATCAGGCCTGACCTGACTTTGCTGCCCCTAATTGTTTTCTAAAATCCTTTTTATTGAATTATCAGAGTGTAATGG	chr16:68767763-68767882
BA_j195992_021506	ACTTTGCTGCCCCTAATTGTTTTCTAAAATCCTTTTTATTGAATTATCAGAGTGTAATGGAAGAGTCGATGAGAGTCGCTGCAGAGTTACGAGGCCAAGGCTTGCTGGGTAGAAGAAAGT	chr16:68767823-68767942
BA_j195992_021507	AAGAGTCGATGAGAGTCGCTGCAGAGTTACGAGGCCAAGGCTTGCTGGGTAGAAGAAAGTAAAGCCCTAAAGGCTCCCAGGGCCCAGCGATGGTATAAAATATGTATTTTTACATAACTG	chr16:68767883-68768002
BA_j195992_021508	AAAGCCCTAAAGGCTCCCAGGGCCCAGCGATGGTATAAAATATGTATTTTTACATAACTGAGAGGAAAAAAATAAGCAGACAGTACAGCCCCATGGGGGAAACGCCTCTTTCTGTATTTC	chr16:68767943-68768062
BA_j195992_021509	AGAGGAAAAAAATAAGCAGACAGTACAGCCCCATGGGGGAAACGCCTCTTTCTGTATTTCCATTATCTTGTTCAAGGCACGATCCTAGTGGGAAAGGAAATACCGGAGCCTTCTCCCTCT	chr16:68768003-68768122
BA_j195992_021510	CATTATCTTGTTCAAGGCACGATCCTAGTGGGAAAGGAAATACCGGAGCCTTCTCCCTCTGAGCCTCCTGGTGGGTTAAGAGCAGAGGGAGCCAAAATACGACATCCAAAAGACCTGATT	chr16:68768063-68768182
BA_j195992_021511	GAGCCTCCTGGTGGGTTAAGAGCAGAGGGAGCCAAAATACGACATCCAAAAGACCTGATTGGAAACTCATTAAAATTGAGGGGACAGGTTGTTGGGGGGGGCGGTGCTGGGCTGCCCAGA	chr16:68768123-68768242
BA_j195992_021512	GGAAACTCATTAAAATTGAGGGGACAGGTTGTTGGGGGGGGCGGTGCTGGGCTGCCCAGAAATCGTCTGCATTTGAGAAATTACTTGATGGACTCAGAGGCACCTTTAGCTCTGGGTGAA	chr16:68768183-68768302
BA_j195992_021513	AATCGTCTGCATTTGAGAAATTACTTGATGGACTCAGAGGCACCTTTAGCTCTGGGTGAAATATTCCAAACATGGCTTTCCCCAGGAGGAAGCGAAATAGGGGCTGGGCCTTTTGAAAGA	chr16:68768243-68768362
BA_j195992_021514	ATATTCCAAACATGGCTTTCCCCAGGAGGAAGCGAAATAGGGGCTGGGCCTTTTGAAAGAGTAACCCCTACTCCAAATATTTATTGAGCAGTTGCTATGATGAGCCAAGAACTCTGCTTA	chr16:68768303-68768422
BA_j195992_021515	GTAACCCCTACTCCAAATATTTATTGAGCAGTTGCTATGATGAGCCAAGAACTCTGCTTAGCGATTGTTTTTGTATTAGCTCATGCCAATTCACTTATACAAAGGAGAACACTGACTTCC	chr16:68768363-68768482
BA_j195992_021516	GCGATTGTTTTTGTATTAGCTCATGCCAATTCACTTATACAAAGGAGAACACTGACTTCCCCAAGGTCACAGGGCTAGTGAGTGGCTGACTCCACTTAATGCTGTGTAGTTCTAACCATG	chr16:68768423-68768542
BA_j195992_021517	CCAAGGTCACAGGGCTAGTGAGTGGCTGACTCCACTTAATGCTGTGTAGTTCTAACCATGCTTGAAGGATAAAGGGAAAGGAGGTGCCCTTGTCGGGGTAGACAAGCCACCCAGACGTGG	chr16:68768483-68768602
BA_j195992_021518	CTTGAAGGATAAAGGGAAAGGAGGTGCCCTTGTCGGGGTAGACAAGCCACCCAGACGTGGCTGGCCACAGGGAGTCAGACAGGGAAGTTGTCTAACCTAACATTTGCCTGTCTATTCTGT	chr16:68768543-68768662
BA_j195992_021519	CTGGCCACAGGGAGTCAGACAGGGAAGTTGTCTAACCTAACATTTGCCTGTCTATTCTGTTTTTGTCTTTTGATGGAGGACGGCGGGTGCTGGAGGGCCACTGGCCCAGGACCTGAGACC	chr16:68768603-68768722
BA_j195992_021520	TTTTGTCTTTTGATGGAGGACGGCGGGTGCTGGAGGGCCACTGGCCCAGGACCTGAGACCTTTGGCCCCTATCTATTCTATTTTTGATCCTAAAATTATTTCACTGGGGACAGAATTCTC	chr16:68768663-68768782
BA_j195992_021521	TTTGGCCCCTATCTATTCTATTTTTGATCCTAAAATTATTTCACTGGGGACAGAATTCTCTGGAGAAGGTGATGGTGGCCATGGTGTGGCTGTGGCATTAAAAGCCCCACTCTGGGGGTC	chr16:68768723-68768842
BA_j195992_021522	TGGAGAAGGTGATGGTGGCCATGGTGTGGCTGTGGCATTAAAAGCCCCACTCTGGGGGTCAGAAGATCCTGGGTTTTGGTCTTTGGCTTTGACATTGACCTGCCTATGTGACATTGAACA	chr16:68768783-68768902
BA_j195992_021523	AGAAGATCCTGGGTTTTGGTCTTTGGCTTTGACATTGACCTGCCTATGTGACATTGAACAAGTTATTTGCAAATCATAGGTTTGGGTGAACTCTAAAGGTCTCTTCCAGGTCAACATCAA	chr16:68768843-68768962
BA_j195992_021524	AGTTATTTGCAAATCATAGGTTTGGGTGAACTCTAAAGGTCTCTTCCAGGTCAACATCAAAAAACAGACTGAAAACTGCAGCTCCAGCTGGAAGACTGGGACCACATGAGATGAAGCTGA	chr16:68768903-68769022
BA_j195992_021525	AAAACAGACTGAAAACTGCAGCTCCAGCTGGAAGACTGGGACCACATGAGATGAAGCTGATTGTTAGAAGAAAGGCCCTGGAATCAGAGAGGTTGGTTCCAGTCCTGCGCCACCTCTCAT	chr16:68768963-68769082
BA_j195992_021526	TTGTTAGAAGAAAGGCCCTGGAATCAGAGAGGTTGGTTCCAGTCCTGCGCCACCTCTCATTGGCCTCAATCTCTCTAAGCTTCAGTTGCCCATCTATCATATGGGAATAATAATACAGCT	chr16:68769023-68769142
BA_j195992_021527	AGCCTGGGCGACAGAGCAGGACTCCGTCTCAAAAAAAAAAGAGCTGGTCAGTGTCAAATGCTTAGCACAGAGACTGGCACAGTAATCTTCAATGTCCAGCACCTATTGTTACTATTTTTT	chr16:68769435-68769554
BA_j195992_026045	AGCCTGGGCGACAGAGCAGGACTCCGTCTCAAAAAAAAAAGAGCTGGTCAGTGTCAAATGCTTAGCACAGAGACTGGCACAGTAATCTTCAATGTCCAGCACCTATTGTTACTATTTTTT	chr16:68769435-68769554
BA_j195992_021528	CTATTTTTACCCCTCACTTCTGTACAGAGCATTTATGGCTCAAGAAACATTTGTCATTTTAATTGTATGGGAGTCCCACAACAGCATAGGGAGACATTTCTGATCATTATTCCCATTAGG	chr16:68769861-68769980
BA_j195992_021529	AATTGTATGGGAGTCCCACAACAGCATAGGGAGACATTTCTGATCATTATTCCCATTAGGAGGGTGGAGAAACTGAGGCTTTGGGAGGTGGTCCTGACCTAGGGAATCAATTTGCTGACT	chr16:68769921-68770040
BA_j195992_021530	AGGGTGGAGAAACTGAGGCTTTGGGAGGTGGTCCTGACCTAGGGAATCAATTTGCTGACTCACTAACCCATGAAGCTCTACAGTTAAAAAAGACTAGATTAAAAAATGAGAACTCAGTAA	chr16:68769981-68770100
BA_j195992_021531	CACTAACCCATGAAGCTCTACAGTTAAAAAAGACTAGATTAAAAAATGAGAACTCAGTAAAGGGGCTGAGGCAGGAGGATCGCCTGAGTTCAGAAATTTGAGATCAGCCTCGGCAACATA	chr16:68770041-68770160
BA_j195992_021532	AGGGGCTGAGGCAGGAGGATCGCCTGAGTTCAGAAATTTGAGATCAGCCTCGGCAACATAGTGAGATCCCCTCTCTAGAAAAATTTTTTAAAAAATTAGGCCGCTCGAGGCAGAGTGCAG	chr16:68770101-68770220
BA_j195992_021533	AGATCGTGCCACTGCACTCCAGCCTGGGCAAGACAGAGCGAGACTCCGTCTCAAAAAATACAAACAAAACAAACAAACAAAAAATTAGGCTGCTAGCTCAGTGGCTCATGGCTCACACCT	chr16:68770438-68770557
BA_j195992_021534	CAAACAAAACAAACAAACAAAAAATTAGGCTGCTAGCTCAGTGGCTCATGGCTCACACCTGAAATCCTAGCACTTTGGGAGGCCAAGGCAGGAGGATCGCTTCAGCCCAGGAGTTCGAGA	chr16:68770498-68770617
BA_j195992_021535	GCTCACACCTGAAATCCTAGCACTTTGGGAGGCCAAGGCAGGAGGATCGCTTCAGCCCAGGAGTTCGAGACCAGGCTGGGCAATACAGGGAGACACAGCGCCCCCACTGCCCCTGTCCGC	chr16:68770548-68770667
BA_j195992_021536	GAGTTCGAGACCAGGCTGGGCAATACAGGGAGACACAGCGCCCCCACTGCCCCTGTCCGCCCCGACTTGTCTCTCTACAAAAAGGCAAAAGAAAAAAAAATTAGCCTGGCGTGGTGGTGT	chr16:68770608-68770727
BA_j195992_021537	CCCGACTTGTCTCTCTACAAAAAGGCAAAAGAAAAAAAAATTAGCCTGGCGTGGTGGTGTGCACCTGTACTCCCAGCTACTAGAGAGGCTGGGGCCAGAGGACCGCTTGAGCCCAGGAGT	chr16:68770668-68770787
BA_j195992_021538	TGAGCTGTGATCGCACCACTGCACTCCAGCTTGGGTGAAAGAGTGAGACCCCATCTCCAAAACGAACAAACAAAAAATCCCAAAAAACAAAAGAACTCAGCCAAGTGTAAAAGCCCTTTC	chr16:68770800-68770919
BA_j195992_021539	AACGAACAAACAAAAAATCCCAAAAAACAAAAGAACTCAGCCAAGTGTAAAAGCCCTTTCTGATCCCAGGTCTTAGTGAGCCACCGGCGGGGCTGGGATTCGAACCCAGTGGAATCAGAA	chr16:68770860-68770979
BA_j195992_021540	TGATCCCAGGTCTTAGTGAGCCACCGGCGGGGCTGGGATTCGAACCCAGTGGAATCAGAACCGTGCAGGTCCCATAACCCACCTAGACCCTAGCAACTCCAGGCTAGAGGGTCACCGCGT	chr16:68770920-68771039
BA_j195992_021541	CCGTGCAGGTCCCATAACCCACCTAGACCCTAGCAACTCCAGGCTAGAGGGTCACCGCGTCTATGCGAGGCCGGGTGGGCGGGCCGTCAGCTCCGCCCTGGGGAGGGGTCCGCGCTGCTG	chr16:68770980-68771099
BA_j195992_021542	CTATGCGAGGCCGGGTGGGCGGGCCGTCAGCTCCGCCCTGGGGAGGGGTCCGCGCTGCTGATTGGCTGTGGCCGGCAGGTGAACCCTCAGCCAATCAGCGGTACGGGGGGCGGTGCCTCC	chr16:68771040-68771159
BA_j195992_021543	ATTGGCTGTGGCCGGCAGGTGAACCCTCAGCCAATCAGCGGTACGGGGGGCGGTGCCTCCGGGGCTCACCTGGCTGCAGCCACGCACCCCCTCTCAGTGGCGTCGGAACTGCAAAGCACC	chr16:68771100-68771219
BA_j195992_021544	GGGGCTCACCTGGCTGCAGCCACGCACCCCCTCTCAGTGGCGTCGGAACTGCAAAGCACCTGTGAGCTTGCGGAAGTCAGTTCAGACTCCAGCCCGCTCCAGCCCGGCCCGACCCGACCG	chr16:68771160-68771279
BA_j195992_021545	TGTGAGCTTGCGGAAGTCAGTTCAGACTCCAGCCCGCTCCAGCCCGGCCCGACCCGACCGCACCCGGCGCCTGCCCTCGCTCGGCGTCCCCGGCCAGCCATGGGCCCTTGGAGCCGCAGC	chr16:68771220-68771339
BA_j195992_021546	CACCCGGCGCCTGCCCTCGCTCGGCGTCCCCGGCCAGCCATGGGCCCTTGGAGCCGCAGCCTCTCGGCGCTGCTGCTGCTGCTGCAGGTACCCCGGATCCCCTGACTTGCGAGGGACGCA	chr16:68771280-68771399
BA_j195992_021547	CTCTCGGCGCTGCTGCTGCTGCTGCAGGTACCCCGGATCCCCTGACTTGCGAGGGACGCATTCGGGCCGCAAGCTCCGCGCCCCAGCCCTGCGCCCCTTCCTCTCCCGTCGTCACCGCTT	chr16:68771340-68771459
BA_j195992_021548	TTCGGGCCGCAAGCTCCGCGCCCCAGCCCTGCGCCCCTTCCTCTCCCGTCGTCACCGCTTCCCTTCTTCCAAGAAAGTTCGGGTCCTGAGGAGCGGAGCGGCCTGGAAGCCTCGCGCGCT	chr16:68771400-68771519
BA_j195992_021549	CCCTTCTTCCAAGAAAGTTCGGGTCCTGAGGAGCGGAGCGGCCTGGAAGCCTCGCGCGCTCCGGACCCCCCAGTGATGGGAGTGGGGGGTGGGTGGTGAGGGGCGAGCGCGGCTTTCCTG	chr16:68771460-68771579
BA_j195992_021550	CCGGACCCCCCAGTGATGGGAGTGGGGGGTGGGTGGTGAGGGGCGAGCGCGGCTTTCCTGCCCCCTCCAGCGCAGACCGAGGCGGGGGCGTCTGGCCGCGGAGTCCGCGGGGTGGGCTCG	chr16:68771520-68771639
BA_j195992_021551	CCCCCTCCAGCGCAGACCGAGGCGGGGGCGTCTGGCCGCGGAGTCCGCGGGGTGGGCTCGCGCGGGCGGTGGGGGCGTGAAGCGGGGTGTAGGGGGTGGGGTGTGGAGAAGGGGTGCCCT	chr16:68771580-68771699
BA_j195992_021552	CGCGGGCGGTGGGGGCGTGAAGCGGGGTGTAGGGGGTGGGGTGTGGAGAAGGGGTGCCCTGGTGCAAGTCGAGGGGGAGCCAGGAGTCGTGGGGACGATCTTCGAGGGAAGGAGAGGGGC	chr16:68771640-68771759
BA_j195992_021553	GGTGCAAGTCGAGGGGGAGCCAGGAGTCGTGGGGACGATCTTCGAGGGAAGGAGAGGGGCATCCGTAGAAATAAAGGCACCTGCCATGCCAAGAAAGGTCGTAAATAGGAGTGAGGGTCC	chr16:68771700-68771819
BA_j195992_021554	ATCCGTAGAAATAAAGGCACCTGCCATGCCAAGAAAGGTCGTAAATAGGAGTGAGGGTCCCGGGGATAAGAAAGTGAGGTCGGAGGAGGTGGGAGCGCCCCTCGCTCTGAGGAGTGGTGC	chr16:68771760-68771879
BA_j195992_021555	CGGGGATAAGAAAGTGAGGTCGGAGGAGGTGGGAGCGCCCCTCGCTCTGAGGAGTGGTGCATTCCCGGTCTAAGGAAAGTGGGGTACTGGAGAATAAAGACATCTCCAATAAAATGAGAA	chr16:68771820-68771939
BA_j195992_021556	ATTCCCGGTCTAAGGAAAGTGGGGTACTGGAGAATAAAGACATCTCCAATAAAATGAGAAAGGAGACTGAAAGGGAACGGTGGGCTAGGTCTTGAGGGGGTGACTCGGCGGCCCCCTCCC	chr16:68771880-68771999
BA_j195992_021557	AGGAGACTGAAAGGGAACGGTGGGCTAGGTCTTGAGGGGGTGACTCGGCGGCCCCCTCCCGGGAGTTCCTGGGGGCTCGGCGGCCGTAGGTTTCGGGGTGGGGGAGGGTGACGTCGCTGC	chr16:68771940-68772059
BA_j195992_021558	GGGAGTTCCTGGGGGCTCGGCGGCCGTAGGTTTCGGGGTGGGGGAGGGTGACGTCGCTGCCCGCCCGTCCCGGGGCTGCGGGCTGGGGTCCTCCCCCAATCCCGACGCCGGGAGCGAGGG	chr16:68772000-68772119
BA_j195992_021559	CCGCCCGTCCCGGGGCTGCGGGCTGGGGTCCTCCCCCAATCCCGACGCCGGGAGCGAGGGAGGGGCGGCGCTGTTGGTTTCGGTGAGCAGGAGGGAACCCTCCGAGTCACCCGGTTCCAT	chr16:68772060-68772179
BA_j195992_021560	AGGGGCGGCGCTGTTGGTTTCGGTGAGCAGGAGGGAACCCTCCGAGTCACCCGGTTCCATCTACCTTTCCCCCACCCCAGGTCTCCTCTTGGCTCTGCCAGGAGCCGGAGCCCTGCCACC	chr16:68772120-68772239
BA_j195992_021561	CTACCTTTCCCCCACCCCAGGTCTCCTCTTGGCTCTGCCAGGAGCCGGAGCCCTGCCACCCTGGCTTTGACGCCGAGAGCTACACGTTCACGGTGCCCCGGCGCCACCTGGAGAGAGGCC	chr16:68772180-68772299
BA_j195992_021562	CTGGCTTTGACGCCGAGAGCTACACGTTCACGGTGCCCCGGCGCCACCTGGAGAGAGGCCGCGTCCTGGGCAGAGGTGAGGGCGCGCTGCCGGTGTCCCTGGGCGGAGTAGGGAGGGGTT	chr16:68772240-68772359
BA_j195992_021563	GCGTCCTGGGCAGAGGTGAGGGCGCGCTGCCGGTGTCCCTGGGCGGAGTAGGGAGGGGTTGGAAAGGGGCCGAGAAATTGCACTCCCACACCCCTGGGTTGCAATGGGCAAGCTCCCTCC	chr16:68772300-68772419
BA_j195992_021564	GGAAAGGGGCCGAGAAATTGCACTCCCACACCCCTGGGTTGCAATGGGCAAGCTCCCTCCTTGGCTCAAACGACACCCCTTGGAATTTACGCAGATTTGGGGATCCAAACGTTTACGACT	chr16:68772360-68772479
BA_j195992_021565	TTGGCTCAAACGACACCCCTTGGAATTTACGCAGATTTGGGGATCCAAACGTTTACGACTGAACACTGTGGTGGAGGGGGTAACCCTGCCTGGTTGTTGACTATGTTATAAAGAAGAGGA	chr16:68772420-68772539
BA_j195992_021566	GAACACTGTGGTGGAGGGGGTAACCCTGCCTGGTTGTTGACTATGTTATAAAGAAGAGGAGGTTGAGGGCACTTACTAGAAGCCTTCGTATTTCTCTTATTGCCCTCAGCACTGTAGAGA	chr16:68772480-68772599
BA_j195992_021567	GGTTGAGGGCACTTACTAGAAGCCTTCGTATTTCTCTTATTGCCCTCAGCACTGTAGAGACAGTCTCTCATTTCAGACTGCAAAAACCTGGTGGGTGGGAAGGCCTGGCAGGAGTATTCC	chr16:68772540-68772659
BA_j195992_021568	CAGTCTCTCATTTCAGACTGCAAAAACCTGGTGGGTGGGAAGGCCTGGCAGGAGTATTCCCGTTTTACAGTTGAGCAAACCGAGGCTAAGAGAGTGACGTCCACTTGCTCAGGGTCAGCA	chr16:68772600-68772719
BA_j195992_021569	CGTTTTACAGTTGAGCAAACCGAGGCTAAGAGAGTGACGTCCACTTGCTCAGGGTCAGCAGAGCAGATATCTGAACTGGGATCTGACTCCCAGGCCCCATTAAGCACCATCTCTGGGATG	chr16:68772660-68772779
BA_j195992_021570	GAGCAGATATCTGAACTGGGATCTGACTCCCAGGCCCCATTAAGCACCATCTCTGGGATGACTGAAGAGCAGCCCTCTCTTGGTTACTGGGCTGTGGCTTTTGTTTACAGATATAAAAGC	chr16:68772720-68772839
BA_j195992_021571	TGCAGTGGCACAATCATAGCTTACTGCAGCCTCCATCCTCTGGGCTCAAGTGATCCTTCCCATCTCAGCCTCCCTAGTAGCTGGTTATCATGGGCATGTGCCACCACACCTGGATAATTT	chr16:68772903-68773022
BA_j195992_021572	TCCAACCTGGGTGACAGAGCAAGACTCCGTCTCAAAAAATAAATAAAAAATAAATTTTTTTTTAGAGACAGGAGTCTCTCCATGTTGCCCATGCTGGTGTTGAACTCTTGGGCTCAAAGG	chr16:68773287-68773406
BA_j195992_021573	TTTAGAGACAGGAGTCTCTCCATGTTGCCCATGCTGGTGTTGAACTCTTGGGCTCAAAGGATCCTTCTGTCTCAGCCTCTCAAAGTGCTGGGATTGCAGGCCTGAGAGACTGTGCCTGGA	chr16:68773347-68773466
BA_j195992_021574	ATCCTTCTGTCTCAGCCTCTCAAAGTGCTGGGATTGCAGGCCTGAGAGACTGTGCCTGGACCAAAACATCTTGATACAGGTACTGTTTCCCCCAAGGAATAATGATTTTTTTTTTTTTTT	chr16:68773407-68773526
BA_j195992_021575	ATCTCCCAAAGTGCTGGGATTACAGGCATGAGCCAGCACGCCTGGCCAGGAATAATGATCTTTTTTTAAAAAAAGCATGGTAGTTCTGACTCAGGATGAAAATGCATACACCCAATGTAC	chr16:68773771-68773890
BA_j195992_021576	TTTTTTTAAAAAAAGCATGGTAGTTCTGACTCAGGATGAAAATGCATACACCCAATGTACTTCTAGGCCTTATCGTTGTGACAATCTAGAGTTTGCTTTGTTCCACTTGACTGTTGTCCA	chr16:68773831-68773950
BA_j195992_021577	TTCTAGGCCTTATCGTTGTGACAATCTAGAGTTTGCTTTGTTCCACTTGACTGTTGTCCAGGGAGCAAGGGAAGGGGCTAGTTTCTCTTCTGGTTTCACTGAATCCCAAGTGCTTCCTTT	chr16:68773891-68774010
BA_j195992_021578	GGGAGCAAGGGAAGGGGCTAGTTTCTCTTCTGGTTTCACTGAATCCCAAGTGCTTCCTTTATATCAAACCACTTTCTCCTCTCTCATGATTTTACTTGATTGGGTATCACAATAAGAGGC	chr16:68773951-68774070
BA_j195992_021579	ATATCAAACCACTTTCTCCTCTCTCATGATTTTACTTGATTGGGTATCACAATAAGAGGCATTTTTTTTTTAAGAGAAATCACCCACAATTCCCCTGAGGGAACACCTCCACTGTGTCAT	chr16:68774011-68774130
BA_j195992_021580	ATTTTTTTTTTAAGAGAAATCACCCACAATTCCCCTGAGGGAACACCTCCACTGTGTCATTCTTCCAGTCTTTGACCACATGAATCTTTAGCAATCACGCTGTTGTCTTTACATTTTTTT	chr16:68774071-68774190
BA_j195992_021581	TCTTCCAGTCTTTGACCACATGAATCTTTAGCAATCACGCTGTTGTCTTTACATTTTTTTTTTGAACTTTGGAAGTCATTCGAAGTTTTTTACAGAGAAACTACAGCTCGACTGATGAAG	chr16:68774131-68774250
BA_j195992_021582	TTTGAACTTTGGAAGTCATTCGAAGTTTTTTACAGAGAAACTACAGCTCGACTGATGAAGTATATTTGCTCTGTGTGCTCTAGAGCTTTCTATTGGATCAGAAGTTATCTCTAACTCCTG	chr16:68774191-68774310
BA_j195992_021583	TATATTTGCTCTGTGTGCTCTAGAGCTTTCTATTGGATCAGAAGTTATCTCTAACTCCTGGGCTCAAGTGATTCACCCGCCTTGGCCTCCCAGAGTGCTGGGGATTGGATATTTTGATGT	chr16:68774251-68774370
BA_j195992_021584	GGCTCAAGTGATTCACCCGCCTTGGCCTCCCAGAGTGCTGGGGATTGGATATTTTGATGTCAGTGGGCATTGAGGAGTGGCTTCTCGGGGAAGGCAAACTTGATCCAGTCTTGGAGAGCA	chr16:68774311-68774430
BA_j195992_021585	CAGTGGGCATTGAGGAGTGGCTTCTCGGGGAAGGCAAACTTGATCCAGTCTTGGAGAGCAAGGCAGGGGCTAGAAACAAGCTTGTATCTGAGCATGCGTCTGGGGTGTCCCAGTGCTAAG	chr16:68774371-68774490
BA_j195992_021586	AGGCAGGGGCTAGAAACAAGCTTGTATCTGAGCATGCGTCTGGGGTGTCCCAGTGCTAAGGCTGGTGACTTTGTTTTCCTGCACCAAGATATTTGGTAGCACCAAGGGTGGGTTGGTCTG	chr16:68774431-68774550
BA_j195992_021587	GCTGGTGACTTTGTTTTCCTGCACCAAGATATTTGGTAGCACCAAGGGTGGGTTGGTCTGGTTTTTATTTCTCCCTTCTAAGCTCCTGTGTTTGACCAATAATATTATTACATATTAACA	chr16:68774491-68774610
BA_j195992_021588	GTTTTTATTTCTCCCTTCTAAGCTCCTGTGTTTGACCAATAATATTATTACATATTAACACTAATATGTTAATAATTAATAGTGACACGTATTCACTTTTGCCTCAGACTCTGGGGCAAG	chr16:68774551-68774670
BA_j195992_021589	CTAATATGTTAATAATTAATAGTGACACGTATTCACTTTTGCCTCAGACTCTGGGGCAAGTGCTTCACATATTTTACCTCATTTAGTCTTCACTAGAACGTTAGGAGGGTGGGCACTGTT	chr16:68774611-68774730
BA_j195992_021590	TGCTTCACATATTTTACCTCATTTAGTCTTCACTAGAACGTTAGGAGGGTGGGCACTGTTATTCTTCCTACTTTGCAAGTGAGGAAACTGAGGCATAAAGCAATTCTGTAATCTGAAGCA	chr16:68774671-68774790
BA_j195992_021591	ATTCTTCCTACTTTGCAAGTGAGGAAACTGAGGCATAAAGCAATTCTGTAATCTGAAGCATCCGCAGTTGGTCTTTTCTCTTCCTTTTTCTCCTTGTTTTTCACCTCAATAACCTGAAAA	chr16:68774731-68774850
BA_j195992_021592	TCCGCAGTTGGTCTTTTCTCTTCCTTTTTCTCCTTGTTTTTCACCTCAATAACCTGAAAAAACAAAAACAAAGAAAAAAGGTGTTTGGGGAATTAGTGTCCAATGTGAAGTAAGCTGAGA	chr16:68774791-68774910
BA_j195992_021593	AACAAAAACAAAGAAAAAAGGTGTTTGGGGAATTAGTGTCCAATGTGAAGTAAGCTGAGAATGGAGGTGTTGACAGGGTGGGACCTCCGAGAGGGGGTGGTGATGATGGAGATGGGTCAG	chr16:68774851-68774970
BA_j195992_021594	ATGGAGGTGTTGACAGGGTGGGACCTCCGAGAGGGGGTGGTGATGATGGAGATGGGTCAGACCCGGGGGAGGTGGCGGGGGACCCTGGGACTGGTGATTTAGTGGGAAGAGGCAGCCTTC	chr16:68774911-68775030
BA_j195992_021595	ACCCGGGGGAGGTGGCGGGGGACCCTGGGACTGGTGATTTAGTGGGAAGAGGCAGCCTTCACACAGAATCCGCAGGCCTCTGGTGTGGTTGGTTTCAGTTCCCTTTATGTTCACAGACCC	chr16:68774971-68775090
BA_j195992_021596	ACACAGAATCCGCAGGCCTCTGGTGTGGTTGGTTTCAGTTCCCTTTATGTTCACAGACCCCCACCCCCACACAACAGATTTCCTGACATTTAATATTTGTTTTGGCTTTTTTGGACTGTG	chr16:68775031-68775150
BA_j195992_021597	CCACCCCCACACAACAGATTTCCTGACATTTAATATTTGTTTTGGCTTTTTTGGACTGTGGGGTCTCCTTGTATCAGTCCAATGTGGAGTCGCCCCAGGATGGAAGTGCCCTTCTGGTAA	chr16:68775091-68775210
BA_j195992_021598	GGGTCTCCTTGTATCAGTCCAATGTGGAGTCGCCCCAGGATGGAAGTGCCCTTCTGGTAAAATCACACGTTCAATCTGAGGAACTGGCTTGTGATTTTAAAAGGCCGCTAGGACTTGGGA	chr16:68775151-68775270
BA_j195992_021599	AATCACACGTTCAATCTGAGGAACTGGCTTGTGATTTTAAAAGGCCGCTAGGACTTGGGATGTGGCCTGACTCTCTTTGGACAGTGCACGGAAGTGAAGGGATGGATGTAACATTGGCAC	chr16:68775211-68775330
BA_j195992_021600	TGTGGCCTGACTCTCTTTGGACAGTGCACGGAAGTGAAGGGATGGATGTAACATTGGCACCAGGTTTAGACATTGGCTTCATGGAGAATTTACTCCATGGGAATTTTGAAACTTGAAACC	chr16:68775271-68775390
BA_j195992_021601	CAGGTTTAGACATTGGCTTCATGGAGAATTTACTCCATGGGAATTTTGAAACTTGAAACCTGTCACTTTTTGTGCACAGGCAGCTGTAGGGTCTTAACTCAGGGGACTTTGGAGTGTTTG	chr16:68775331-68775450
BA_j195992_021602	TGTCACTTTTTGTGCACAGGCAGCTGTAGGGTCTTAACTCAGGGGACTTTGGAGTGTTTGCTAGGGTCATTCCTCTGCCCCATGCTGTGGCTGACCCCATGATCTCAACCTTGTATTTAT	chr16:68775391-68775510
BA_j195992_021603	CTAGGGTCATTCCTCTGCCCCATGCTGTGGCTGACCCCATGATCTCAACCTTGTATTTATTCCATTGGTTTATCTCCAGCTTCTAGAATGAAGACCTTTACAAAAAAAAAAAAAACCAAA	chr16:68775451-68775570
BA_j195992_021604	TCCATTGGTTTATCTCCAGCTTCTAGAATGAAGACCTTTACAAAAAAAAAAAAAACCAAACTCAACTGTAATAAACCAGTTTTTGTTTTGAGACGGAGTTTTGCTCTTGCCGCCCAGCCT	chr16:68775511-68775630
BA_j195992_021605	CTCAACTGTAATAAACCAGTTTTTGTTTTGAGACGGAGTTTTGCTCTTGCCGCCCAGCCTGGAGTGCAGAGGTGCGATCTCGGCTCACTGCAACCTCTGCTTCCTCAGTTCAAGCAATTC	chr16:68775571-68775690
BA_j195992_021606	GAGTTTTGCTCTTGCCGCCCAGCCTGGAGTGCAGAGGTGCGATCTCGGCTCACTGCAACCTCTGCTTCCTCAGTTCAAGCAATTCTCCTGTCTCAGCCTCCTGAGCAGCTGGGATTGCAG	chr16:68775606-68775725
BA_j195992_021607	TGTGAGTCACCATGCCTGGCTAATAACCCAGTCCTTTAGAGTTGCTGCTTATTTTCCTTCTTCATAGCACACACCGGTCTGAGAAACCCAGGCTATTAGACAGTTTGGGATCTCTGAAGT	chr16:68775853-68775972
BA_j195992_021608	TTCATAGCACACACCGGTCTGAGAAACCCAGGCTATTAGACAGTTTGGGATCTCTGAAGTATTAGCCTAGTAACCACAGCTGTAAGTTGACTCAGGCGCGGAAAAAAGAAAAGCTGGCAG	chr16:68775913-68776032
BA_j195992_021609	ATTAGCCTAGTAACCACAGCTGTAAGTTGACTCAGGCGCGGAAAAAAGAAAAGCTGGCAGGCTTTCCCAGTGATTGTTTTCTTCCTTTGCTTGCTCTGCAATCTGGCCTTGGAAACACAG	chr16:68775973-68776092
BA_j195992_021610	GCTTTCCCAGTGATTGTTTTCTTCCTTTGCTTGCTCTGCAATCTGGCCTTGGAAACACAGGGCCTATATTTCAGTGTTGAGGTTTGGCTGCTTGAGGGGTTGACCTAGTTCACAGGCACC	chr16:68776033-68776152
BA_j195992_021611	GGCCTATATTTCAGTGTTGAGGTTTGGCTGCTTGAGGGGTTGACCTAGTTCACAGGCACCCAAACTTTGTGGATTAAATACACCCATTTCCCCTCCTTTTTTTTTTTTGAGACGGAGTCT	chr16:68776093-68776212
BA_j195992_021612	TCGGAAGCTAAGCAGGGTCGGGCCTGGTTAGTACTAGTACTTGGATGGGAGACAGGGTTTCACCATGTTGGTTAGGCTGGTCTACAATCTGGAGTTTTGCTCTTGTTGCCCAGGCTGGGC	chr16:68776424-68776543
BA_j195992_021613	GCTGGGATTACAGGCGTGAGCCACTGTGCCCGGCCATTTCCCCTCCTTTCTGAAGGATGTGCTGAACGTTTCAGAAAACAGTATGCAGCCTCCCTAATACAATTAGACTTTTAAAAAGCA	chr16:68776589-68776708
BA_j195992_021614	GCTGAACGTTTCAGAAAACAGTATGCAGCCTCCCTAATACAATTAGACTTTTAAAAAGCAAACCCAGAAACCAGCTTTGGGATCACCTTACATCATCAGATCCCCACCCCCTACCCCTCA	chr16:68776649-68776768
BA_j195992_021615	AACCCAGAAACCAGCTTTGGGATCACCTTACATCATCAGATCCCCACCCCCTACCCCTCAAACTCATAAAAGTCACTTCCCCAATTACTCATGTCTGTGACAAAGGTTGATCTGAGCTTA	chr16:68776709-68776828
BA_j195992_021616	AACTCATAAAAGTCACTTCCCCAATTACTCATGTCTGTGACAAAGGTTGATCTGAGCTTACTGGGAAAGAAGACCAGTGGGCCGCCCTCCTGGCCTTGCCTTTGTGTCTCTGGAGGTGCG	chr16:68776769-68776888
BA_j195992_021617	CTGGGAAAGAAGACCAGTGGGCCGCCCTCCTGGCCTTGCCTTTGTGTCTCTGGAGGTGCGGAGGTGGAAAGTCTTGGGCCCGGCAAGGCCATGTAAAGAAGGCAGGCTGCTGCTTCCTCC	chr16:68776829-68776948
BA_j195992_021618	GAGGTGGAAAGTCTTGGGCCCGGCAAGGCCATGTAAAGAAGGCAGGCTGCTGCTTCCTCCCAGTGGGGCCCTGCCTGCCCCTCTCTGCCAGGTGGTTATGGAAATCCCTGTTTGCTCTCC	chr16:68776889-68777008
BA_j195992_021619	CAGTGGGGCCCTGCCTGCCCCTCTCTGCCAGGTGGTTATGGAAATCCCTGTTTGCTCTCCAGGGCTTTTTATTGGGTGAGGCTTTTCTTCCAAAATGCTCACCTTGTGTCTGTTACACAT	chr16:68776949-68777068
BA_j195992_021620	AGGGCTTTTTATTGGGTGAGGCTTTTCTTCCAAAATGCTCACCTTGTGTCTGTTACACATTCCCTTCCAAGGTAGCCCCAGATACGCCAGAGGCTGAAGCTCTCGTATCTCCCAGAAGCT	chr16:68777009-68777128
BA_j195992_021621	TCCCTTCCAAGGTAGCCCCAGATACGCCAGAGGCTGAAGCTCTCGTATCTCCCAGAAGCTGCCCAAACCCTAAAATCCCCGAGAGGCACCTGTCCCAATCCAATCCTTGCTGGGTCTCTT	chr16:68777069-68777188
BA_j195992_021622	TTTCTTTCTTTCTTTCTTTCTTTTCTTTTCTTTCTTTTGAGACGGAGTGTCACTCTGTCGCTCAGGCTGGAGTGTAGAGAGGTAGGATCTCAGCTCACTGCAACCCCCGCCTGCCATGTT	chr16:68777247-68777366
BA_j195992_021623	CCTCCTGAGTAGCTGGGATTATAGGCACGCAGAAGCATGCCCAGCTAATTTTTGTATTTTTAGTAGATTCGGGGTTTCACCATGATGTCAGGCTGGTCTTGAACTCCTGAGCTCAAAGTG	chr16:68777388-68777507
BA_j195992_021624	TAGTAGATTCGGGGTTTCACCATGATGTCAGGCTGGTCTTGAACTCCTGAGCTCAAAGTGGTCTACCTGCCTCAGCCTCCCTAAGTGCTGGGATTACAGGCGTGAGCCACCGAGCCGGGC	chr16:68777448-68777567
BA_j195992_021625	AAGTGGTCTACCTGCCTCAGCCTCCCTAAGTGCTGGGATTACAGGCGTGAGCCACCGAGCCGGGCCCCTTCCTGGGTTTCTATCCTGCCTCAGCTCTATCTCCTTTGAGGGCACAAGGCT	chr16:68777503-68777622
BA_j195992_021626	CGGGCCCCTTCCTGGGTTTCTATCCTGCCTCAGCTCTATCTCCTTTGAGGGCACAAGGCTTTCAAAAAGGAGAATGAAATCATTCAGCAGTGGCTGTTTAGGATCCTTCAGCGAGGAAGT	chr16:68777563-68777682
BA_j195992_021627	TTCAAAAAGGAGAATGAAATCATTCAGCAGTGGCTGTTTAGGATCCTTCAGCGAGGAAGTACAGGAAACTAGGTTTGAATTTTAGCCACTAGCTATTTGACTTTGAATAAGTCACTTTAC	chr16:68777623-68777742
BA_j195992_021628	ACAGGAAACTAGGTTTGAATTTTAGCCACTAGCTATTTGACTTTGAATAAGTCACTTTACTTCTATGAGTCTCAGTTTCCCCACCTGTAAAATGGGGCGGTAATACTTATTGATCTATTA	chr16:68777683-68777802
BA_j195992_021629	TTCTATGAGTCTCAGTTTCCCCACCTGTAAAATGGGGCGGTAATACTTATTGATCTATTATGAGAATTAAGTATGTACATTCATTTAGTTCACAAAAGTGAGTGCCTGTTGTGTGTTAGC	chr16:68777743-68777862
BA_j195992_021630	TGAGAATTAAGTATGTACATTCATTTAGTTCACAAAAGTGAGTGCCTGTTGTGTGTTAGCACCAGGCTAGACCCTGAGGTTACGGCAGATTGGACGGAACATACATGCCAATGGGCAGGA	chr16:68777803-68777922
BA_j195992_021631	ACCAGGCTAGACCCTGAGGTTACGGCAGATTGGACGGAACATACATGCCAATGGGCAGGAATGTAAAGAGAGAAAGTAGAGAGAATATTTTCAACAGTAGTTGATATTTCTTAGGGACAC	chr16:68777863-68777982
BA_j195992_021632	ATGTAAAGAGAGAAAGTAGAGAGAATATTTTCAACAGTAGTTGATATTTCTTAGGGACACAGTAAACTCTCAATGTTATTTTGAGCAAATGAATGAACACATGAATAAATCGCTATCTTG	chr16:68777923-68778042
BA_j195992_021633	AGTAAACTCTCAATGTTATTTTGAGCAAATGAATGAACACATGAATAAATCGCTATCTTGGCCAATATTTTTCCCTCTCAAACTCTATGGACTTGGTCCAGCCCTTAAGGTTGATTGTAA	chr16:68777983-68778102
BA_j195992_021634	GCCAATATTTTTCCCTCTCAAACTCTATGGACTTGGTCCAGCCCTTAAGGTTGATTGTAAATGGGCGGGGAAGAATTTGGTGGGTTAGAACCTTCCATTATGCTCTGTGTGTGCTGGGGA	chr16:68778043-68778162
BA_j195992_021635	ATGGGCGGGGAAGAATTTGGTGGGTTAGAACCTTCCATTATGCTCTGTGTGTGCTGGGGATACTGTGTTCATAGCTTCCCTCTGAACAGCTGTGCAGGGCAGGCAGGGAGATCTCAAACC	chr16:68778103-68778222
BA_j195992_021636	TACTGTGTTCATAGCTTCCCTCTGAACAGCTGTGCAGGGCAGGCAGGGAGATCTCAAACCTGAGTCTGGAAATGGGAGGGCATATAGCCATTTTTAAGTGTTTTCCACCTTTGGTCAAAT	chr16:68778163-68778282
BA_j195992_021637	TGAGTCTGGAAATGGGAGGGCATATAGCCATTTTTAAGTGTTTTCCACCTTTGGTCAAATAAAAAGAAATCTGTGGTGCATGCTCACTCTTTCTCTCTCTATCCCCATCTCTAGCCATCT	chr16:68778223-68778342
BA_j195992_021638	AAAAAGAAATCTGTGGTGCATGCTCACTCTTTCTCTCTCTATCCCCATCTCTAGCCATCTCCCTTTCTTTCTCTCTTCCTCTTTGTTAATGTAAGTTTCCCTAGGCCAGGGATCTCAGTG	chr16:68778283-68778402
BA_j195992_021639	CCCTTTCTTTCTCTCTTCCTCTTTGTTAATGTAAGTTTCCCTAGGCCAGGGATCTCAGTGTCCCAGCTTGTTCTTGTTACTCTTGGGGGACTGGGGTTTAGGCCTCCTCCCTTTCTGCAC	chr16:68778343-68778462
BA_j195992_021640	TCCCAGCTTGTTCTTGTTACTCTTGGGGGACTGGGGTTTAGGCCTCCTCCCTTTCTGCACTTTTCATCTTCCTCCTTCCTTCCTCTTACCTGCCTCCAATCCTCCACTTCTGCCCAAGAT	chr16:68778403-68778522
BA_j195992_021641	TTTTCATCTTCCTCCTTCCTTCCTCTTACCTGCCTCCAATCCTCCACTTCTGCCCAAGATTTGGGTGGCATCTTCCCCAAATTCAGAAGGTTCTTGAATCAGACTGCCTAGATTTCAATC	chr16:68778463-68778582
BA_j195992_021642	TTGGGTGGCATCTTCCCCAAATTCAGAAGGTTCTTGAATCAGACTGCCTAGATTTCAATCCAGACAATGTCACTTCCCAGCCTAGGGATGTCAGCCAAGGACTTAGTTTCCCTCTCTGTA	chr16:68778523-68778642
BA_j195992_021643	CAGACAATGTCACTTCCCAGCCTAGGGATGTCAGCCAAGGACTTAGTTTCCCTCTCTGTAAAATGAGCATAATAGCATGGAGACATCATAGGATGGTATGTCAAGCGTTCAGTGAATATG	chr16:68778583-68778702
BA_j195992_021644	AAATGAGCATAATAGCATGGAGACATCATAGGATGGTATGTCAAGCGTTCAGTGAATATGAAATATTAGAGCCCCAGGAGGACTTGGTGCTGTCTGTTTGAAAGTCTCCCATGTTTTACG	chr16:68778643-68778762
BA_j195992_021645	AAATATTAGAGCCCCAGGAGGACTTGGTGCTGTCTGTTTGAAAGTCTCCCATGTTTTACGTTTGGTTCAAAAGATCCCCTGCGCTCCCTCTCACCCAGCAAACCAGCCAAACCAGTTTCT	chr16:68778703-68778822
BA_j195992_021646	TTTGGTTCAAAAGATCCCCTGCGCTCCCTCTCACCCAGCAAACCAGCCAAACCAGTTTCTTCACCCTGCCTGCTTCTGTGTTAAGCAAACAGTGCACTGCAAACAGTGACTAAGCCTAGT	chr16:68778763-68778882
BA_j195992_021647	TCACCCTGCCTGCTTCTGTGTTAAGCAAACAGTGCACTGCAAACAGTGACTAAGCCTAGTGCCTTGTTAGGAAGAAACTGGCGTTTTTTTGCTTGCCACTGTGCAGGGTGCTCAGGGTGG	chr16:68778823-68778942
BA_j195992_021648	GCCTTGTTAGGAAGAAACTGGCGTTTTTTTGCTTGCCACTGTGCAGGGTGCTCAGGGTGGACCGGAACGGGTTTGTTGTGGCTTAGGAAAGGGGACCTGCTCGTGGAGGTTGTGTAGAAC	chr16:68778883-68779002
BA_j195992_021649	ACCGGAACGGGTTTGTTGTGGCTTAGGAAAGGGGACCTGCTCGTGGAGGTTGTGTAGAACTGGAGTGGGAGGAGTGGGGCAAGGCGCAGCTAGGGCCGGGGGAGTCGGGATGATCTTGAA	chr16:68778943-68779062
BA_j195992_021650	TGGAGTGGGAGGAGTGGGGCAAGGCGCAGCTAGGGCCGGGGGAGTCGGGATGATCTTGAACTTGTCAGCTTCTGCTTGGCTTTTAAAAGTTATCCAGGCCAGATAGATGCTGTGGCTCAC	chr16:68779003-68779122
BA_j195992_021651	CCGCAGGATTACTTGAGCCCAGGAGTTTGAGACCAGCCTGGGCAACGTGGCGAGACCCCCATCTCTACAAAGATTAAAAAAAAAATTTAGCCAGGTATGGTGGCGTGCACCTGTGGTACT	chr16:68779155-68779274
BA_j195992_021652	ATCTCTACAAAGATTAAAAAAAAAATTTAGCCAGGTATGGTGGCGTGCACCTGTGGTACTAGCATCAAAAAAATGCAAAAATTTGCTGGGCGTGGTGGCATGTGCATGTAGTCCCAACTA	chr16:68779215-68779334
BA_j195992_021653	AGCATCAAAAAAATGCAAAAATTTGCTGGGCGTGGTGGCATGTGCATGTAGTCCCAACTACTCAGGAGGCTGAGGTGGGGGGATTGCGTGAAGCCCGGGAGGTCGAGGCTGCAGTAAGCC	chr16:68779275-68779394
BA_j195992_021654	CTCAGGAGGCTGAGGTGGGGGGATTGCGTGAAGCCCGGGAGGTCGAGGCTGCAGTAAGCCATGATTGCACCACGGCACTCCAGCTGATAGAGATCCTGTCTCAAAAAAAAAAAAAAAAAT	chr16:68779335-68779454
BA_j195992_021655	ATGATTGCACCACGGCACTCCAGCTGATAGAGATCCTGTCTCAAAAAAAAAAAAAAAAATATATATATATATGTATATATATATGTATGTGTAATATATGTGTATATATATGTATGTGTA	chr16:68779395-68779514
BA_j195992_021656	TATGTGTAATATATGTGTATATATATGTATGTGTATATATATATATATATGTATATATATTTCATGATGCACATGCCTAAGAATACCTGTCTGTTCTCCTGCTGCCAAAAACGCTCTGTC	chr16:68779480-68779599
BA_j195992_021657	TTCATGATGCACATGCCTAAGAATACCTGTCTGTTCTCCTGCTGCCAAAAACGCTCTGTCCCAGCCCCTGAGATCCTTGTGGCTAAAAATCAAATCACCTAGGGCACTTCATGCAGACTT	chr16:68779540-68779659
BA_j195992_021658	CCAGCCCCTGAGATCCTTGTGGCTAAAAATCAAATCACCTAGGGCACTTCATGCAGACTTGCCCTCTTGCAGATTCACTGAGAGCCAATCTCCAAGGGTGGAGATCTGAACTTGACATTT	chr16:68779600-68779719
BA_j195992_021659	CTGGGATCGCACGCGTGAGCCACCACACCCAGCCTTGAATTTGATGTTTTTAAAAGCTCCTCAGGCCAGGTGCGGTGGCTTACGCCTGTAATCTGCACTTTGGGAGGCCAAGGCGGGCAG	chr16:68779986-68780105
BA_j195992_021660	TGACCAACGTGGTGAAACCCCATCTCTACTAAAAATTCAAAAATTCAGCTGGGCGTGGTGGCATGCTCCTGTAATCCCTGCTACTTGGGAGGCTGAGGCAGAAGAACTGCTTGAACACGG	chr16:68780135-68780254
BA_j195992_021661	GATTGTGCCACTGCACCCTAGCCTGGGCAACAGAGCGAGACTCCATCTCTAAATAAATAAAATAAATAAGCAAGCTCCTCAGATATCTGCTGCCACTCAATGCATTTCCCTGGACAATCC	chr16:68780279-68780398
BA_j195992_021662	AATAAATAAGCAAGCTCCTCAGATATCTGCTGCCACTCAATGCATTTCCCTGGACAATCCCAGGGGCTAGATGTTTGATGAGTAAATACCCCAGCCAGGATGTGGGCACCTGGTTGTCCA	chr16:68780339-68780458
BA_j195992_021663	CAGGGGCTAGATGTTTGATGAGTAAATACCCCAGCCAGGATGTGGGCACCTGGTTGTCCAGCCCAAGGCCAGGGATCCCAGGTCACACCCTTGATCAGGGAGGGATAGGCTGGTGCTTCT	chr16:68780399-68780518
BA_j195992_021664	GCCCAAGGCCAGGGATCCCAGGTCACACCCTTGATCAGGGAGGGATAGGCTGGTGCTTCTGCCATGCCCAGGATTGAGAACTCTATGGATGCAAGGAGGGGTGGATGGGAGGCTGGGTGC	chr16:68780459-68780578
BA_j195992_021665	CTACTTGGGAGGCCGAGGCAGGAGAATCACTTGAATCTGGGTGGCGGAGGTTGCAATGAGCGGAGATTGTGCCATTGCACTCTAGCCTGGGCAACAGAGCGATACTCCATCTCAACAAAC	chr16:68780739-68780858
BA_j195992_021666	CGGAGATTGTGCCATTGCACTCTAGCCTGGGCAACAGAGCGATACTCCATCTCAACAAACAAACAAACAAACACACCAAAGTGGGGTGGATGGGTGTGGGAGTGGGGGACCCAGAGAAGT	chr16:68780799-68780918
BA_j195992_021667	AAACAAACAAACACACCAAAGTGGGGTGGATGGGTGTGGGAGTGGGGGACCCAGAGAAGTATCCAGTGCACCCAGGCCTAAGACTCACCCCCTACACTCAGGGAGATTCCAGAAAATCTC	chr16:68780859-68780978
BA_j195992_021668	ATCCAGTGCACCCAGGCCTAAGACTCACCCCCTACACTCAGGGAGATTCCAGAAAATCTCCAAGAGAGACCTCTCAGCAGGTAATTCCAGTAGGCTCCAAGAATGCCACTGGAATGAGAA	chr16:68780919-68781038
BA_j195992_021669	CAAGAGAGACCTCTCAGCAGGTAATTCCAGTAGGCTCCAAGAATGCCACTGGAATGAGAATGTGTTCAGGGGATGCCAGGAGTGGTCAGCTTCACCTGCTGGGCCTTGATGAGTAAGAGG	chr16:68780979-68781098
BA_j195992_021670	TGTGTTCAGGGGATGCCAGGAGTGGTCAGCTTCACCTGCTGGGCCTTGATGAGTAAGAGGGTGTCTTCCATGCAAGGAAAGGGAAAGGGCACTCCAGGAGGAGGAAGTGGGGTACCCAAA	chr16:68781039-68781158
BA_j195992_021671	GTGTCTTCCATGCAAGGAAAGGGAAAGGGCACTCCAGGAGGAGGAAGTGGGGTACCCAAAGGTGTGGCAGGGTCATGGAGGCAGAAGGCTGGAGCTGTGCCTTCCTGGGCACAGAAAGAG	chr16:68781099-68781218
BA_j195992_021672	GGTGTGGCAGGGTCATGGAGGCAGAAGGCTGGAGCTGTGCCTTCCTGGGCACAGAAAGAGGAGGGAGGAGAGGGTCCCAGGATGAGGCTGCAGAGGCAGCTGGGCCAGGGTACCTCTGGG	chr16:68781159-68781278
BA_j195992_021673	GAGGGAGGAGAGGGTCCCAGGATGAGGCTGCAGAGGCAGCTGGGCCAGGGTACCTCTGGGCCTTGGGCCGTGGGTCATGGAGGGTTTTCTCTTTCTGGGCTTTTCATAGGCAAATTATTC	chr16:68781219-68781338
BA_j195992_021674	CCTTGGGCCGTGGGTCATGGAGGGTTTTCTCTTTCTGGGCTTTTCATAGGCAAATTATTCACCCGGTTAAAAAATAAGTTTAAATATACATCTTCATATATATATGAAAAAGCTTGTATA	chr16:68781279-68781398
BA_j195992_021675	ACCCGGTTAAAAAATAAGTTTAAATATACATCTTCATATATATATGAAAAAGCTTGTATATATGTCTGTATGGCAGACAGTGAAGTCTCCTTCCCACCCCAAACCACGCTTCACCCAGTT	chr16:68781339-68781458
BA_j195992_021676	TATGTCTGTATGGCAGACAGTGAAGTCTCCTTCCCACCCCAAACCACGCTTCACCCAGTTCTTCCCTGGGGCACAGGGAACAGATTTCATTAGTCTCTTGTGTATCCTTTTCAGTGTTTC	chr16:68781399-68781518
BA_j195992_021677	CTTCCCTGGGGCACAGGGAACAGATTTCATTAGTCTCTTGTGTATCCTTTTCAGTGTTTCCTTATGGAAATACAAGCATAGTCTTCTTTCTTTATGCCAGCGTAAATTCCTAACATATGA	chr16:68781459-68781578
BA_j195992_021678	CTTATGGAAATACAAGCATAGTCTTCTTTCTTTATGCCAGCGTAAATTCCTAACATATGATCCTTTTACACAAAGCATAGCATATGATAGCACTGCTCTGTACCTTGTTTTTCTCCCAGC	chr16:68781519-68781638
BA_j195992_021679	TCCTTTTACACAAAGCATAGCATATGATAGCACTGCTCTGTACCTTGTTTTTCTCCCAGCAACGTATCTGTATGTTCTCTCTCTCTCTCTCCACACATATCTTCCTTAGACCGAATCTTG	chr16:68781579-68781698
BA_j195992_021680	AACGTATCTGTATGTTCTCTCTCTCTCTCTCCACACATATCTTCCTTAGACCGAATCTTGCTCTATTGTCCAGGCTGGAGTGCAGAGGCGCAATCTCAGCTTGCTGCAGTCTCCGCCTCC	chr16:68781639-68781758
BA_j195992_021681	CTCTATTGTCCAGGCTGGAGTGCAGAGGCGCAATCTCAGCTTGCTGCAGTCTCCGCCTCCCTGGTTCAAGTGATTCTCATACCTCAGTCTCCCGAGTAGCTGAGACTACAGACACATGCC	chr16:68781699-68781818
BA_j195992_021682	AGTGATTATCCTGCTTCAGCCTCCAGAGTAGCTAGGATTACAGGCATGCTACACCACACCTGGCTAACTTTGTTTCTTTGGTAGAGACAGGGTTTCTCCATGTTCATCAGGTTGATCTCC	chr16:68782116-68782235
BA_j195992_021683	CAGGTGATCTGCCCGCCTTGACCTCCCAAAGTGCTGGGATTAGAGGCGTGAGCCACCATGTCCGGCCATTTTAAAAATGTTTAATTTTAATTTCTGTGGGTACAAAGTTGGTGTGTATAT	chr16:68782242-68782361
BA_j195992_021684	TCCGGCCATTTTAAAAATGTTTAATTTTAATTTCTGTGGGTACAAAGTTGGTGTGTATATTTATGGGGTACGTTCTTTTATTTTCTTTTTATAGCTATGCGGTATGGATGCACCATAGGT	chr16:68782302-68782421
BA_j195992_021685	TTATGGGGTACGTTCTTTTATTTTCTTTTTATAGCTATGCGGTATGGATGCACCATAGGTTATTTAGCCAGTCCCTGATAGATAGACACTGGGTAGTGTCCTATCTTTTAGGAGACAGTA	chr16:68782362-68782481
BA_j195992_021686	TATTTAGCCAGTCCCTGATAGATAGACACTGGGTAGTGTCCTATCTTTTAGGAGACAGTATTTCAGACAGTAACCTGGGATATACATTTTTTTTCTACACATTCTGGTGTATCTGGAAGA	chr16:68782422-68782541
BA_j195992_021687	TTTCAGACAGTAACCTGGGATATACATTTTTTTTCTACACATTCTGGTGTATCTGGAAGATGAATTTCCATAGGTGAGCCTGCTGGGTCCAGGTATGTGCATTTGTAATTTTGGCAGATA	chr16:68782482-68782601
BA_j195992_021688	TGAATTTCCATAGGTGAGCCTGCTGGGTCCAGGTATGTGCATTTGTAATTTTGGCAGATATTGCCTTCCACAAAGACTGTGATCCATTTGCACATCAGCGTTTAGAGACAGTCGGTTCCC	chr16:68782542-68782661
BA_j195992_021689	TTGCCTTCCACAAAGACTGTGATCCATTTGCACATCAGCGTTTAGAGACAGTCGGTTCCCACTGTCCCAGTGGAGGTTTTGAGAAAGAGGTTGGGAGAGGTGTTATGTGCCTGCCTGTCT	chr16:68782602-68782721
BA_j195992_021690	CCCTACCAATAGACAGTTTTGATTTGGGGGAAGGTTTCCAGCAACTAAGTGGTTCTAAACAAGAAGTAATGCCAGCAGCTTCCAGAATGTTCCTTTGGACCAACACTGGAAACAGAGGAG	chr16:68783033-68783152
BA_j195992_021691	AAGAAGTAATGCCAGCAGCTTCCAGAATGTTCCTTTGGACCAACACTGGAAACAGAGGAGAAAGAGGAACAATTCAGGGGAGGAAAATTAGTTTTTGGTGAGGAATATGTTGAGTTTGAG	chr16:68783093-68783212
BA_j195992_021692	AAAGAGGAACAATTCAGGGGAGGAAAATTAGTTTTTGGTGAGGAATATGTTGAGTTTGAGTGTCTGAAGGACACAGAGGTGGAGTTTTCAAAGGGGTATTTGGGAATGTCAGCTCTGTGC	chr16:68783153-68783272
BA_j195992_021693	TGTCTGAAGGACACAGAGGTGGAGTTTTCAAAGGGGTATTTGGGAATGTCAGCTCTGTGCTTGGAATAATGTGAAGTACCAGTTTAAAGAAGGATTTGTATAGGATAGTGATCTTTTTTC	chr16:68783213-68783332
BA_j195992_021694	TTGGAATAATGTGAAGTACCAGTTTAAAGAAGGATTTGTATAGGATAGTGATCTTTTTTCCTTAATCTTGTGTCAATAGATACAGAGAGTTTTCAGAGACCTCACACGCTGGAGGATTAA	chr16:68783273-68783392
BA_j195992_021695	CTTAATCTTGTGTCAATAGATACAGAGAGTTTTCAGAGACCTCACACGCTGGAGGATTAAATCATAGAAGGTGTTTGTTTGGAGAGTGTTTACTTGAAGGTGGCCAGCAGATGAAAGACA	chr16:68783333-68783452
BA_j195992_021696	ATCATAGAAGGTGTTTGTTTGGAGAGTGTTTACTTGAAGGTGGCCAGCAGATGAAAGACAACTATTTGTGTCCATTTGCACAGGGTTAGAGAGTGGGTCCTGCCAGTGACCTTGCACGCT	chr16:68783393-68783512
BA_j195992_021697	ACTATTTGTGTCCATTTGCACAGGGTTAGAGAGTGGGTCCTGCCAGTGACCTTGCACGCTTGACAGTTAATCCTCCCTGTAGTCCAAGGTGGGAATTTTCATCATCCCCTACTGTGGAAG	chr16:68783453-68783572
BA_j195992_021698	TGACAGTTAATCCTCCCTGTAGTCCAAGGTGGGAATTTTCATCATCCCCTACTGTGGAAGAGGAATCAGGCTCAGAGGTTGCACTGCTTGCCACCAAGTCACCCCGCCAGGTGATGGCAG	chr16:68783513-68783632
BA_j195992_021699	AGGAATCAGGCTCAGAGGTTGCACTGCTTGCCACCAAGTCACCCCGCCAGGTGATGGCAGTGCTGGGGCTGCAGGCCAGGCCTTTCTCCTTCCAAAACCAGGTCTCTCATCCTGTTCCCT	chr16:68783573-68783692
BA_j195992_021700	TGCTGGGGCTGCAGGCCAGGCCTTTCTCCTTCCAAAACCAGGTCTCTCATCCTGTTCCCTCTACTACACTGTTGCCAAACTCAGCATCTCCAGTGGGACCTGATTCACCTTTCTAAAGGA	chr16:68783633-68783752
BA_j195992_021701	CTACTACACTGTTGCCAAACTCAGCATCTCCAGTGGGACCTGATTCACCTTTCTAAAGGAAACGCCAAACTCAGCATCTCCAGTGGGACTTGATTCATCTTTCTAAAGGAAACGAATTCC	chr16:68783693-68783812
BA_j195992_021702	AACGCCAAACTCAGCATCTCCAGTGGGACTTGATTCATCTTTCTAAAGGAAACGAATTCCCTTCTTCCCTTCGGAGAAGCTGTCATTGTACCTTTTTCATCTCACTTATTTTATTTATTT	chr16:68783753-68783872
BA_j195992_021703	CTTCTTCCCTTCGGAGAAGCTGTCATTGTACCTTTTTCATCTCACTTATTTTATTTATTTTATGATTTTTTTTTTAAGAAACAGAGTCTTGCTCTGCTGCCCAGGCTGGAGTGCAGTGGT	chr16:68783813-68783932
BA_j195992_021704	CCTCTCGAAGTGCTGGGATTACAGGTGTGAGCCACCAGGCCTGGCCTGCCTCTCACTAATTTTGATTGTGATGCTAGAATTCAGCTTTTTTTTTTGCCTTTGGAAGGCCTCTTTTGTCTT	chr16:68783969-68784088
BA_j195992_021705	TTTGATTGTGATGCTAGAATTCAGCTTTTTTTTTTGCCTTTGGAAGGCCTCTTTTGTCTTTTGCTTATGGGCAGTTTCAGCCGGTTTCCCTCTTGACCTTCACTTCCAAATAAATGCTAG	chr16:68784029-68784148
BA_j195992_021706	TTGCTTATGGGCAGTTTCAGCCGGTTTCCCTCTTGACCTTCACTTCCAAATAAATGCTAGCTGAACAGCGCTTCTCTTCCTTTCGGTCTCTTTCAACTCTCTGGGTCCCAGAAAATCCAC	chr16:68784089-68784208
BA_j195992_021707	CTGAACAGCGCTTCTCTTCCTTTCGGTCTCTTTCAACTCTCTGGGTCCCAGAAAATCCACTTATATTGGCCTTCAAGACTTGGGAGTGTAGGGACAGGGAAACCGCCTTAAAGAAACTCT	chr16:68784149-68784268
BA_j195992_021708	TTATATTGGCCTTCAAGACTTGGGAGTGTAGGGACAGGGAAACCGCCTTAAAGAAACTCTTGTTCCAAATGAGACCTACTCAAGCCGCTTGGCCAGGCAGGCATCTGGGGCATGGCTCTT	chr16:68784209-68784328
BA_j195992_021709	TGTTCCAAATGAGACCTACTCAAGCCGCTTGGCCAGGCAGGCATCTGGGGCATGGCTCTTGCTGCTGAAAGAGGGAAAGTTACTACTGGGACCTAATGGGGCCTGCCTAGAAGGGTTGAA	chr16:68784269-68784388
BA_j195992_021710	GCTGCTGAAAGAGGGAAAGTTACTACTGGGACCTAATGGGGCCTGCCTAGAAGGGTTGAACCTGTTCCACATGAGCAAGATCATAAACGGTGGCCAGCTCAGGACCCCGTGGGATAATTG	chr16:68784329-68784448
BA_j195992_021711	CCTGTTCCACATGAGCAAGATCATAAACGGTGGCCAGCTCAGGACCCCGTGGGATAATTGGCCAAGTTCTAGATAATAATTAGCTGGCTTTGTAATTAGGAGAGCTTGTAACAAGCCAAA	chr16:68784389-68784508
BA_j195992_021712	GCCAAGTTCTAGATAATAATTAGCTGGCTTTGTAATTAGGAGAGCTTGTAACAAGCCAAAAGCCTTTCAAATTTATTTGACCTGGGCAAGTTCAAGAAGAAGAAGAGCACCTGATTCTGT	chr16:68784449-68784568
BA_j195992_021713	AGCCTTTCAAATTTATTTGACCTGGGCAAGTTCAAGAAGAAGAAGAGCACCTGATTCTGTGGTTTGGCATTCAGGTACGCCTGTACACCTTCTTTCTCCTTGGTTTTTTTTTTTTTTTTT	chr16:68784509-68784628
BA_j195992_021714	GGTTTGGCATTCAGGTACGCCTGTACACCTTCTTTCTCCTTGGTTTTTTTTTTTTTTTTTTAAGACAGGGTCTCTGTCGCTCAGGCTGGAGTACAGTGAAGCCATCTTGGCTCACTTCAG	chr16:68784569-68784688
BA_j195992_021715	CAGCCTCCCAAGTAGCTGGGATACAGACACACATCACCATGCCCGGCTAATTTTTAAAATTTTCTTTGGAAAAGGGATCTCGCTATATTGCCCAGACTGGTCTGGAACTCCTGGGCTCAA	chr16:68784724-68784843
BA_j195992_021716	ACCTTGGCCTCCCAAAGTGCTGGATTTACAGGCATGACGCCCAGCTGTTTCTCTATTCCCAAAAGAGAAGTTTCAGCATGTCTTCACCTTCATTGTCGCAGCAGCTTCCTTCCTGGTCTC	chr16:68784855-68784974
BA_j195992_021717	AAAAGAGAAGTTTCAGCATGTCTTCACCTTCATTGTCGCAGCAGCTTCCTTCCTGGTCTCCCCACTTATTCCTTCCCCTTCCTCCAAGCCAGTCTTTTCTCCATCCATCAGTCAGAGTTG	chr16:68784915-68785034
BA_j195992_021718	CCCACTTATTCCTTCCCCTTCCTCCAAGCCAGTCTTTTCTCCATCCATCAGTCAGAGTTGATGGTTTTTAAAATTAAGTTAGAAAATATCACGCCTGCTCCAAATTACCCATGGTTCCCC	chr16:68784975-68785094
BA_j195992_021719	ATGGTTTTTAAAATTAAGTTAGAAAATATCACGCCTGCTCCAAATTACCCATGGTTCCCCATTTCAAACAAAATAAGCGCCTAAGTCCTTTCTATGACTTCTGAGGCTTCACTGATCTGT	chr16:68785035-68785154
BA_j195992_021720	ATTTCAAACAAAATAAGCGCCTAAGTCCTTTCTATGACTTCTGAGGCTTCACTGATCTGTCCTTTGACTCATGTACCTGGGGTCCTCATCTCTTCCCACTCTTCTGCATGCTCACTTTGC	chr16:68785095-68785214
BA_j195992_021721	CCTTTGACTCATGTACCTGGGGTCCTCATCTCTTCCCACTCTTCTGCATGCTCACTTTGCCCAACAACTTTGTTTCCTGGTTATACTTAGAACACACTACACACTCTTCTACCTCAGGGC	chr16:68785155-68785274
BA_j195992_021722	CCAACAACTTTGTTTCCTGGTTATACTTAGAACACACTACACACTCTTCTACCTCAGGGCCTTTGCACTGGCTGTGACCATTCCCATAATATCTGCACAGCTCACTCTTTTCTGTCCTGA	chr16:68785215-68785334
BA_j195992_021723	CTTTGCACTGGCTGTGACCATTCCCATAATATCTGCACAGCTCACTCTTTTCTGTCCTGAAAAGACTGCAAGCCTTTGCTTAAATGTCACTCCCGCCCTCAGGGAGGACTTTCTTGAACC	chr16:68785275-68785394
BA_j195992_021724	AAAGACTGCAAGCCTTTGCTTAAATGTCACTCCCGCCCTCAGGGAGGACTTTCTTGAACCCCTTATTTATTTATTTATTTATTTATTTAGAGACGGAGTCTCACTCTGTCATCCAGTCTG	chr16:68785335-68785454
BA_j195992_021725	CAGGCTGGAGTGCAGTGGTTTGACCTCTGCTCACTGCAACCTCAGACTCCAGAGTAGCTGGGATTATAGGTGCCTGCCCTCACACCTGGCTAATTTTTGTATTTTTGTATTTTTTTTTTT	chr16:68785747-68785866
BA_j195992_026046	CAGGCTGGAGTGCAGTGGTTTGACCTCTGCTCACTGCAACCTCAGACTCCAGAGTAGCTGGGATTATAGGTGCCTGCCCTCACACCTGGCTAATTTTTGTATTTTTGTATTTTTTTTTTT	chr16:68785747-68785866
BA_j195992_021726	AATCTGGACCCCCTATTTATGATAGTAAACCCTGCCCTCAGCCCTCCCCACCTCTTTTACTTAATTTTCTTCTAGTACTTTTCACTGTCTAACATGCTATGTATTTCACTTATTTCTCCT	chr16:68786151-68786270
BA_j195992_021727	TTAATTTTCTTCTAGTACTTTTCACTGTCTAACATGCTATGTATTTCACTTATTTCTCCTGTTCACTGCGGGTCTCCTCCCACTAGAACAGAAGCCTCAGGAGGCCAGGGATTTTTAATG	chr16:68786211-68786330
BA_j195992_021728	GTTCACTGCGGGTCTCCTCCCACTAGAACAGAAGCCTCAGGAGGCCAGGGATTTTTAATGTCTTTTGTTTTGTACTTGGGCTGAATTGCAGTTAGAATAGTGCTTGGTACATAATAAGGG	chr16:68786271-68786390
BA_j195992_021729	TCTTTTGTTTTGTACTTGGGCTGAATTGCAGTTAGAATAGTGCTTGGTACATAATAAGGGCTCAGTAAGTATCCGAAGGAATGAATGAATGAGAGGTTTCAGAGTGTATTTAATACAGAC	chr16:68786331-68786450
BA_j195992_021730	CTCAGTAAGTATCCGAAGGAATGAATGAATGAGAGGTTTCAGAGTGTATTTAATACAGACAGGACTAAACAGATCTCTCTAGAGGATATTTCACTGTAGTTGTTTTTTTCTTTTTTTAAA	chr16:68786391-68786510
BA_j195992_021731	AGGACTAAACAGATCTCTCTAGAGGATATTTCACTGTAGTTGTTTTTTTCTTTTTTTAAAGACAGGGCTTTATGTATTAGCCACAGAGAAGGGAGGAGGGGTGTTCTCAGGGCGTGTGCC	chr16:68786451-68786570
BA_j195992_021732	GACAGGGCTTTATGTATTAGCCACAGAGAAGGGAGGAGGGGTGTTCTCAGGGCGTGTGCCTCTGGTTGGCACTCCCCAGTTTCTCTGAGCTCTGCACACCCCTGATGTAACCTTACCTAA	chr16:68786511-68786630
BA_j195992_021733	TCTGGTTGGCACTCCCCAGTTTCTCTGAGCTCTGCACACCCCTGATGTAACCTTACCTAATTGTCTTGTCACAAAACAGCTTGCAGTCTGGAGTCTAAAGGTCAGATGAGCCATTTCTAC	chr16:68786571-68786690
BA_j195992_021734	TTGTCTTGTCACAAAACAGCTTGCAGTCTGGAGTCTAAAGGTCAGATGAGCCATTTCTACCCCACACTTCTGAGTGTAAGGAAGCACCAGATCAAAATCTAGGCAGATATCTGAGCCCGC	chr16:68786631-68786750
BA_j195992_021735	CCCACACTTCTGAGTGTAAGGAAGCACCAGATCAAAATCTAGGCAGATATCTGAGCCCGCCAGAGCCATCTGTTTGGTTTCCTATTGTGTGGGTAACACCTTCCTTGAGCAAGGCTCTCA	chr16:68786691-68786810
BA_j195992_021736	CAGAGCCATCTGTTTGGTTTCCTATTGTGTGGGTAACACCTTCCTTGAGCAAGGCTCTCAGATACACCCAACACCTGCCCCCTGGGTATCTCAGCATCCTTCAGACCCATGAATTGTTCA	chr16:68786751-68786870
BA_j195992_021737	GATACACCCAACACCTGCCCCCTGGGTATCTCAGCATCCTTCAGACCCATGAATTGTTCAAGAACCGATGTCTGTTCTTCCAGTTTTTGGCAGTGCAGAGGAGCCTGGAAAGAGCTTGAT	chr16:68786811-68786930
BA_j195992_021738	AGAACCGATGTCTGTTCTTCCAGTTTTTGGCAGTGCAGAGGAGCCTGGAAAGAGCTTGATGAGAGACGCAAAAAGCTCAAAGACAAAAATGCAAGGCCGGCCAGGCGTGGTGGCTCACGC	chr16:68786871-68786990
BA_j195992_021739	AAAGCAAGGCCTGCTTAATCAGATCTCGGCCAAGATAAAAATCTCATGGCTTCAAAATCCATCTGATCAATAAATATTCATGAGAGAGTACTGTAGGGCAACATCTTGTAAATCTTTTTT	chr16:68787133-68787252
BA_j195992_026047	AAAGCAAGGCCTGCTTAATCAGATCTCGGCCAAGATAAAAATCTCATGGCTTCAAAATCCATCTGATCAATAAATATTCATGAGAGAGTACTGTAGGGCAACATCTTGTAAATCTTTTTT	chr16:68787133-68787252
BA_j195992_021740	GCCTCCCAAAGTGCTGGGATTACAGGCGTGAGCCACCGCGCCCGGCACATCTTACAAATCTTTATGTAACCTAGACTGTCCTGCCTTCAGCAGGGTAATGGCTTAATGGGTAGTGTGGCT	chr16:68787493-68787612
BA_j195992_021741	TTTATGTAACCTAGACTGTCCTGCCTTCAGCAGGGTAATGGCTTAATGGGTAGTGTGGCTAGATTTAGCAAATAACAATACAGGACTATCAGTTACATTTGACTTTCAGATAAACGATGG	chr16:68787553-68787672
BA_j195992_021742	AGATTTAGCAAATAACAATACAGGACTATCAGTTACATTTGACTTTCAGATAAACGATGGCTAATATTTAGCATAAGTATGTCCCATGCAATATTTGAGACATACTTAAAAAAAAATTAT	chr16:68787613-68787732
BA_j195992_021743	TGGCTCATGCCTGTAATCCCAGCACTTTGGAATGTTGAGGTGGGAGGATCCCTTGAGACCAGCCTGGGCAACATAGGGAGACCCTGTCTCTACAAAAGATTTTTAAAAATTAGCCAGGCC	chr16:68788056-68788175
BA_j195992_021744	TGAGGTGGGAGGATCCCTTGAGACCAGCCTGGGCAACATAGGGAGACCCTGTCTCTACAAAAGATTTTTAAAAATTAGCCAGGCCTGGTGGCATGAGCTGGCAGACCCAGCTACCTGGGA	chr16:68788091-68788210
BA_j195992_021745	AAGATTTTTAAAAATTAGCCAGGCCTGGTGGCATGAGCTGGCAGACCCAGCTACCTGGGAGGCTAAGGTGGGAGGATCACCTGAGACCACAGAGGTCAAGGCTGCAGTGAGCTGTGACTG	chr16:68788151-68788270
BA_j195992_021746	GGCTAAGGTGGGAGGATCACCTGAGACCACAGAGGTCAAGGCTGCAGTGAGCTGTGACTGCCTCCCTGCACTCCAGCCTGGGCGACAGAGTGAGACACTGTCTCAAGAAAAAAGAAAAGT	chr16:68788211-68788330
BA_j195992_021747	CCTCCCTGCACTCCAGCCTGGGCGACAGAGTGAGACACTGTCTCAAGAAAAAAGAAAAGTATTTGTTGTTGTACTCTGTATTGTGATCATAAGCAACAGTGTATTGAGCGGTGCTTTCTG	chr16:68788271-68788390
BA_j195992_021748	ATTTGTTGTTGTACTCTGTATTGTGATCATAAGCAACAGTGTATTGAGCGGTGCTTTCTGTATGTTGAACTCTTCCCGTATGCCATCTCCTGTAACCCTCATGCACACAGGTGTGTCATG	chr16:68788331-68788450
BA_j195992_021749	TATGTTGAACTCTTCCCGTATGCCATCTCCTGTAACCCTCATGCACACAGGTGTGTCATGCACACAGGAAGTGGGAGAGCCTGGCCGTATGTCTGGTGGCTGTTGGACTCCAAAGTCTGT	chr16:68788391-68788510
BA_j195992_021750	CACACAGGAAGTGGGAGAGCCTGGCCGTATGTCTGGTGGCTGTTGGACTCCAAAGTCTGTGCTCTTTATAGCAGGAAAAGGCAACTCACAGAACAGTCTGTGAGCAGCCAGGTGAAAGGG	chr16:68788451-68788570
BA_j195992_021751	GCTCTTTATAGCAGGAAAAGGCAACTCACAGAACAGTCTGTGAGCAGCCAGGTGAAAGGGATGGATCATTCCTTCTCTGAAGGTCTCAGGTGACAGAGGTATTTGTCTGTCCATTCACTT	chr16:68788511-68788630
BA_j195992_021752	ATGGATCATTCCTTCTCTGAAGGTCTCAGGTGACAGAGGTATTTGTCTGTCCATTCACTTAATGAATTTGTGCTGAGCACCTGCCAAGCCCTCTGCTAGGCATTGGGGATGCAGCGGGGC	chr16:68788571-68788690
BA_j195992_021753	AATGAATTTGTGCTGAGCACCTGCCAAGCCCTCTGCTAGGCATTGGGGATGCAGCGGGGCCCAAACAGAGAAAAAGCCCTGTCCTCATGGAATTTCTCTTCTAATTGGAGGGGACAGGTA	chr16:68788631-68788750
BA_j195992_021754	CCAAACAGAGAAAAAGCCCTGTCCTCATGGAATTTCTCTTCTAATTGGAGGGGACAGGTAGATGGTGATGTATGGAAGAAAGAATAAAACTCAGCAGGAAGGGTGATAAAAACTATGCAT	chr16:68788691-68788810
BA_j195992_021755	GATGGTGATGTATGGAAGAAAGAATAAAACTCAGCAGGAAGGGTGATAAAAACTATGCATTGGGGTGGAGAAATTTAGGGGCAGTCATCACTAAGAAGGATGGCATTTGTGTAAAGAAGA	chr16:68788751-68788870
BA_j195992_021756	TGGGGTGGAGAAATTTAGGGGCAGTCATCACTAAGAAGGATGGCATTTGTGTAAAGAAGAAGAAGTGAGGTGCTCAATAGATGTTAGAACTGGACTGTGTCAGCTGGGTGTGGTGGTTTA	chr16:68788811-68788930
BA_j195992_021757	AGAAGTGAGGTGCTCAATAGATGTTAGAACTGGACTGTGTCAGCTGGGTGTGGTGGTTTATGACTGTAATCCCAAGCCAAGGCAGGTAGATCTCTTGAGCCCAGGAGTTCAAGACCAGCC	chr16:68788871-68788990
BA_j195992_021758	TGACTGTAATCCCAAGCCAAGGCAGGTAGATCTCTTGAGCCCAGGAGTTCAAGACCAGCCTGGGCATGATAGAACCCCGCCTCTACAAAAAATCCAAAAATTAGCCAGGTGTAGTGGCAT	chr16:68788931-68789050
BA_j195992_021759	TGGGCATGATAGAACCCCGCCTCTACAAAAAATCCAAAAATTAGCCAGGTGTAGTGGCATATGCTTGTAGTCCCAGCTACTTGGGAGCTGGGGTGAGAGGATCACTTGAGCCTGGGAGGT	chr16:68788991-68789110
BA_j195992_021760	AATTGGACTGTATCTTGAGGGGACTGGACTTCTACATTCAAGTCTATATTCATGTCATTGAAAAAGACTGTTCTCTAGTCAGGCATTTTTCTTTTAATTTTTAAATTTTTTGTTAAAATA	chr16:68789211-68789330
BA_j195992_021761	AAAAAGACTGTTCTCTAGTCAGGCATTTTTCTTTTAATTTTTAAATTTTTTGTTAAAATAAATAGAGAGGGTCTTGTTACGTTGCCCAGGCTAGTCTCGAACTCCTGAGCTTAAGCAATA	chr16:68789271-68789390
BA_j195992_021762	AATAGAGAGGGTCTTGTTACGTTGCCCAGGCTAGTCTCGAACTCCTGAGCTTAAGCAATACCCCCGCCTTGGCCTCCCAAAGTGCTAGGATTACAGGTCTGAGCCACCATGCCCGGCCAG	chr16:68789331-68789450
BA_j195992_021763	CCCCCGCCTTGGCCTCCCAAAGTGCTAGGATTACAGGTCTGAGCCACCATGCCCGGCCAGGCCAGGCATTTTCTAGAGAAGGAATCCTGAGGGCTCATTTTCACATCTCCTTCATTTTTT	chr16:68789391-68789510
BA_j195992_021764	GCCAGGCATTTTCTAGAGAAGGAATCCTGAGGGCTCATTTTCACATCTCCTTCATTTTTTATTTATTTATCTTTCTCTTTTGACCTGCCACTTTAGGAACATCTCCTTTAAAGGGTATCA	chr16:68789451-68789570
BA_j195992_021765	ATTTATTTATCTTTCTCTTTTGACCTGCCACTTTAGGAACATCTCCTTTAAAGGGTATCAGATTCAAACCAGGAAATAATGCTCATTCCAAGCCACTCCCCACCCCTCAGCATGTTGCCC	chr16:68789511-68789630
BA_j195992_021766	CTCCCAAAGTGCTGGGATTACAGGCATGAATGAGCCACTGTGCCTAGCCGAGTTTTCTAAAGATTCTTCCTGCAGAGGGATGATATTTTCTAAACAGGCATCATTTAGGGCATATTTTTT	chr16:68789922-68790041
BA_j195992_021767	AGATTCTTCCTGCAGAGGGATGATATTTTCTAAACAGGCATCATTTAGGGCATATTTTTTTTTTTTTTTTGTGCATGTATACGAGTGTTCCTAGGACCTGGTACTTACTTTGGAATCTCA	chr16:68789982-68790101
BA_j195992_021768	TTTTTTTTTTGTGCATGTATACGAGTGTTCCTAGGACCTGGTACTTACTTTGGAATCTCACCTTCAGTACGAGGCTTCCTCCCCAACAAATTCTTCACCACAACTATGTGGGAGTGTTTG	chr16:68790042-68790161
BA_j195992_021769	CCTTCAGTACGAGGCTTCCTCCCCAACAAATTCTTCACCACAACTATGTGGGAGTGTTTGAAAAAGGGAACAAGATGACCAACTTGTTGGTGGGGAGAGTTGTGGCTTTCCTATTGGAAA	chr16:68790102-68790221
BA_j195992_021770	AAAAAGGGAACAAGATGACCAACTTGTTGGTGGGGAGAGTTGTGGCTTTCCTATTGGAAAACATCATCCCTTGAATAAGCAGTGAGGCAAACACCTGGGCACTTACTTTATGAACAGGTG	chr16:68790162-68790281
BA_j195992_021771	ACATCATCCCTTGAATAAGCAGTGAGGCAAACACCTGGGCACTTACTTTATGAACAGGTGGGGTGGGGCCCTGAGTCACCGACATTGAGAGGCCTCTCCTGGTAAGGTTTTTCAATATCA	chr16:68790222-68790341
BA_j195992_021772	GGGTGGGGCCCTGAGTCACCGACATTGAGAGGCCTCTCCTGGTAAGGTTTTTCAATATCAGGTTGAATCAGCGGTGACATCACCCTCTATAGTGACAGGTACTCTAGGTGCCGGCTCTTA	chr16:68790282-68790401
BA_j195992_021773	GGTTGAATCAGCGGTGACATCACCCTCTATAGTGACAGGTACTCTAGGTGCCGGCTCTTACTCATAAGTCCCAGGAGATACTAGCCCTAGATCTCGTCTCTGTTAGCTTCGTGCTAAAAG	chr16:68790342-68790461
BA_j195992_021774	CTCATAAGTCCCAGGAGATACTAGCCCTAGATCTCGTCTCTGTTAGCTTCGTGCTAAAAGGTTTTGGAGAAATAACAGCTGCTTGGTGACGTTCATGTGGCTGGTTTCATTACCACCTAA	chr16:68790402-68790521
BA_j195992_021775	GTTTTGGAGAAATAACAGCTGCTTGGTGACGTTCATGTGGCTGGTTTCATTACCACCTAACTCCCAGGCTTGTAATCATGACTAAATTTTCTGGAGAAAATAGAATTTGTGGTTGTATTT	chr16:68790462-68790581
BA_j195992_021776	CTCCCAGGCTTGTAATCATGACTAAATTTTCTGGAGAAAATAGAATTTGTGGTTGTATTTCTTGTAACTTTTGCCTTCTTGTCTCAAGTCTGCATTTAAAAAGAGGCCGGGTGCGGTAGC	chr16:68790522-68790641
BA_j195992_021777	CTTGTAACTTTTGCCTTCTTGTCTCAAGTCTGCATTTAAAAAGAGGCCGGGTGCGGTAGCTCATGCCTGTAATCCAGCACTTCGGGAGGCCAAAGTGGGAGGATTGCTTGAGCCCAGAAG	chr16:68790582-68790701
BA_j195992_021778	TCATGCCTGTAATCCAGCACTTCGGGAGGCCAAAGTGGGAGGATTGCTTGAGCCCAGAAGTTGGAGACCAGATTGGGCAACAAAGGGAAACCCTGTCTCTACATACAAAAACAATTACCC	chr16:68790642-68790761
BA_j195992_021779	TTGGAGACCAGATTGGGCAACAAAGGGAAACCCTGTCTCTACATACAAAAACAATTACCCAGGCATGGTGGCGTGTGCCTGTGATCCCAGCTTCATGGGAGGCTGAGGCAGGTAGATCCC	chr16:68790702-68790821
BA_j195992_021780	AGGCATGGTGGCGTGTGCCTGTGATCCCAGCTTCATGGGAGGCTGAGGCAGGTAGATCCCTTGAGTCCAGGAGGTTAAGGCTGCAGTGAGCTGCGTTTTGCACCACTGCACTCCAGCTTG	chr16:68790762-68790881
BA_j195992_021781	TTGAGTCCAGGAGGTTAAGGCTGCAGTGAGCTGCGTTTTGCACCACTGCACTCCAGCTTGGGTGACAGAGCGAGACGCTCTCTCAAAAACAAAAAACAAAACAAAACAAAGCCCTCTTCT	chr16:68790822-68790941
BA_j195992_021782	GGTGACAGAGCGAGACGCTCTCTCAAAAACAAAAAACAAAACAAAACAAAGCCCTCTTCTACTCCTTGAGGTTTTTGGATGTTTCAGAGCTGTATTTTGAGTCTCTGATTTTTGTTTTGT	chr16:68790882-68791001
BA_j195992_021783	CCCACCTTGGCCTCCCAAAGTGCTGGGATTACAGGTGTGAGCCATGGCAACCAGCTGAGTTTTTGATTTTGAAACTTCCTGTAAGTTGTACTTATTTTTCTTTGGGCTTTGTAATTTGGT	chr16:68791228-68791347
BA_j195992_021784	TTTTGATTTTGAAACTTCCTGTAAGTTGTACTTATTTTTCTTTGGGCTTTGTAATTTGGTTATGATTTTTCATTCTTCTTTCTGCTAATCCTCTCACTTCCACCATGGGAGTGTTTAAAT	chr16:68791288-68791407
BA_j195992_021785	TATGATTTTTCATTCTTCTTTCTGCTAATCCTCTCACTTCCACCATGGGAGTGTTTAAATACCTGGGAAGCTGTTGAACCTAGGAAACCACATTTTACTTGCCAGATGTGAGGTTTCATT	chr16:68791348-68791467
BA_j195992_021786	ACCTGGGAAGCTGTTGAACCTAGGAAACCACATTTTACTTGCCAGATGTGAGGTTTCATTTCTGGTTTTGACAGAGATTTGACTCTTCAGCATTTATTTCTCTTTTAGCCTATGAGCTTC	chr16:68791408-68791527
BA_j195992_021787	TCTGGTTTTGACAGAGATTTGACTCTTCAGCATTTATTTCTCTTTTAGCCTATGAGCTTCTCTTAGAGAAGATGAACTGGGAGGGTGGAATGCAGCAGGATTGCCTGGATTCCAATCCCA	chr16:68791468-68791587
BA_j195992_021788	TCTTAGAGAAGATGAACTGGGAGGGTGGAATGCAGCAGGATTGCCTGGATTCCAATCCCAACTGGACCCTTACTTTTCCTGTGATTTTGGGCAAGTTTCTTTCTCTTTCTTTCTTTCTCT	chr16:68791528-68791647
BA_j195992_021789	ACTGGACCCTTACTTTTCCTGTGATTTTGGGCAAGTTTCTTTCTCTTTCTTTCTTTCTCTCTCTCTTTTTCTTTCTCTCTCTCTCCTTCCTTCCTTCCTTCCTTCCTTTCTTTCTTTCTT	chr16:68791588-68791707
BA_j195992_021790	CCCAAAGTGCTGGGATTACGGATGTGAGTTGCTGCACTGGCCTGCAAGTTTCTTTCTTTTTTTTCAAATTTTTTTGTGTCCCTCCCCTCTATCCCAACCCCACCCCATTTTGCCTAGGGT	chr16:68791974-68792093
BA_j195992_021791	TTTTTTTTTTTTTTTTTTTTTGAGAGAGAGAGAGAGAGAGAGACCCAAATGGGAATTCCCTAGGGCCAGTTTCTTAATCTTTCTGTGCCTCAGTCCCCTCACCTGTACAAAGGGGATAAA	chr16:68792117-68792236
BA_j195992_021792	TAGGGCCAGTTTCTTAATCTTTCTGTGCCTCAGTCCCCTCACCTGTACAAAGGGGATAAACATAGCCCCTACCACAAAGGATTGCAATGAGGATTCAATGAGTTAGCATGTGCGAAGTGC	chr16:68792177-68792296
BA_j195992_021793	CATAGCCCCTACCACAAAGGATTGCAATGAGGATTCAATGAGTTAGCATGTGCGAAGTGCTTCCAGTGCCTGGTACGTAGCAACCACTCTTCATTTAGTTTTTATTGGCTGGGCTCCGTG	chr16:68792237-68792356
BA_j195992_021794	TTCCAGTGCCTGGTACGTAGCAACCACTCTTCATTTAGTTTTTATTGGCTGGGCTCCGTGGTACACATCTGTAGTCCTAGCTACTTGGGAGGTTGAGGCAGGAGGATCACTTGAGCCTGG	chr16:68792297-68792416
BA_j195992_021795	GTACACATCTGTAGTCCTAGCTACTTGGGAGGTTGAGGCAGGAGGATCACTTGAGCCTGGGAGTTTCGAGGCTGCAGTGCATGCTGATTGTGCCCGTGAATAGTTACTGCTCTCCAACCT	chr16:68792357-68792476
BA_j195992_021796	GAGTTTCGAGGCTGCAGTGCATGCTGATTGTGCCCGTGAATAGTTACTGCTCTCCAACCTGGTCAATGTCTCAAGAATCGATCTCTAAAAAAACAAATTAGTTTTTCTCATTAGATGTTT	chr16:68792417-68792536
BA_j195992_021797	GGTCAATGTCTCAAGAATCGATCTCTAAAAAAACAAATTAGTTTTTCTCATTAGATGTTTCTGCTTTAGACTTGTGTCAAGGGAGTGAAAAAGCATGGGGCGGGGGGCGGGTAGTGTAAG	chr16:68792477-68792596
BA_j195992_021798	CTGCTTTAGACTTGTGTCAAGGGAGTGAAAAAGCATGGGGCGGGGGGCGGGTAGTGTAAGTGTCAAAGGAGCCACAGAGGATTGAGTATGAGGAAGAGTGATACCCCCTTATCACTTTGC	chr16:68792537-68792656
BA_j195992_021799	TGTCAAAGGAGCCACAGAGGATTGAGTATGAGGAAGAGTGATACCCCCTTATCACTTTGCTCTTGACCTCCTAAAGAATAAGACGCTCCTTTGACCCAACATCCATTTGAGTGCAATTTT	chr16:68792597-68792716
BA_j195992_021800	CAAAGTGTTGGGATTACAGGTGTGAGCCACCGTGCCCAGCTAATTACATTTAATTAATTTATTTTGAAAAATACAAGGTCTCACTGTGTTGCCCAGGTTGGTCTCAAACTCCTCGGCTCG	chr16:68792958-68793077
BA_j195992_021801	ATTTTGAAAAATACAAGGTCTCACTGTGTTGCCCAGGTTGGTCTCAAACTCCTCGGCTCGGGCAATCCTCCTGCCTCAGCCTCCGACAAGTGGTGGGATTACAGGGGGCACAGTGGCTCA	chr16:68793018-68793137
BA_j195992_021802	AGACCAGCCTGGGCAACATAGCAAGACCCCCATCTCTACCAATAATAATAGTATTGTTATACAATGACCACAATAGTCGTTGCATTCATTTATTGATTGAGTACTCAACTGTTCATGTAT	chr16:68793200-68793319
BA_j195992_021803	ACAATGACCACAATAGTCGTTGCATTCATTTATTGATTGAGTACTCAACTGTTCATGTATGATCTTGTTTTTTTAATCCTTGCATCAACTTTAGAGTTAGGTACTATGGCAATTCCATTT	chr16:68793260-68793379
BA_j195992_021804	GATCTTGTTTTTTTAATCCTTGCATCAACTTTAGAGTTAGGTACTATGGCAATTCCATTTTCTTTTCTTTCTTTTTTTTTTTTTTTTGGTTGAGATGGAATTTTGCTCTGTTGCCTGGGC	chr16:68793320-68793439
BA_j195992_021805	CCCAGATAATTTTTGTATTTTTTAATGGAGACAAGGTTTCACCATTTTGGCCAGGCTGGTGTCAAACTCCTCACCTCAGGTGATCTGCCTTGGCCTCCCAAAGTGCTAGGATTATAGATT	chr16:68793551-68793670
BA_j195992_021806	GTCAAACTCCTCACCTCAGGTGATCTGCCTTGGCCTCCCAAAGTGCTAGGATTATAGATTATAGGCGTGAGCCACCACGCCGGGCCTGACAATTCCATTTCCAAATCATAAACAGAAGCT	chr16:68793611-68793730
BA_j195992_021807	ATAGGCGTGAGCCACCACGCCGGGCCTGACAATTCCATTTCCAAATCATAAACAGAAGCTTCTACAGCTAGGGGAGCTGGGAAGGAAAAGTGTGTACCGCCCTGGCTGGCTTTTATCCTT	chr16:68793671-68793790
BA_j195992_021808	TCTACAGCTAGGGGAGCTGGGAAGGAAAAGTGTGTACCGCCCTGGCTGGCTTTTATCCTTCCTGTGCTCAGCGGCTCTATTTCTAAGAATGTTTCCATTCTAGATCCATCACTTTGGCCT	chr16:68793731-68793850
BA_j195992_021809	CCTGTGCTCAGCGGCTCTATTTCTAAGAATGTTTCCATTCTAGATCCATCACTTTGGCCTAGAAAGGAGCCTCATGCCAAGGTCCACCCATGCAGCCCCTAAAATCCCCTTTTCCACCGT	chr16:68793791-68793910
BA_j195992_021810	AGAAAGGAGCCTCATGCCAAGGTCCACCCATGCAGCCCCTAAAATCCCCTTTTCCACCGTGCCCGGCTGAGTTTTTAAAATTCTAGTTTTCCACAGATGGAAATGTGAACTGTCTTGTAA	chr16:68793851-68793970
BA_j195992_021811	GCCCGGCTGAGTTTTTAAAATTCTAGTTTTCCACAGATGGAAATGTGAACTGTCTTGTAAAGTATTCCATATATATATATTTTTTTTTTTTTTTTAATTTTTTTTTTTTGAGATGAAATC	chr16:68793911-68794030
BA_j195992_021812	ACTGGGATTACAGGCATGAGCCACCACGCCCAGCCCTTCTAAAGTATTTTAAATTCTAGTTTTCCAAAGATGGGAATGTGAATTGTCTTGTAAAGTATAACCGTCTCCTGCCCCTCCTTT	chr16:68794282-68794401
BA_j195992_021813	TTTCCAAAGATGGGAATGTGAATTGTCTTGTAAAGTATAACCGTCTCCTGCCCCTCCTTTATAACAGGCCTTGGAGAATTTTGCCCCTCCTTTATAACAGGCCTTGGAGAATGTTTCTCC	chr16:68794342-68794461
BA_j195992_021814	ATAACAGGCCTTGGAGAATTTTGCCCCTCCTTTATAACAGGCCTTGGAGAATGTTTCTCCCCCATTCTTTCTCTTTAATCTGGGCAAGGTGTCTTTATTAATAATATCACAGACCACCAC	chr16:68794402-68794521
BA_j195992_021815	CCCATTCTTTCTCTTTAATCTGGGCAAGGTGTCTTTATTAATAATATCACAGACCACCACACACACCTTGAGGTTTAGTTCTCTTCCGCACAGTGTGTGAGTGCCTTCTGTGTGCTCTGT	chr16:68794462-68794581
BA_j195992_021816	ACACACCTTGAGGTTTAGTTCTCTTCCGCACAGTGTGTGAGTGCCTTCTGTGTGCTCTGTGTCAGTTACCAGCCTTGTTTCCAGGAGTTTGGAGCTGACCCAGGGGTGATAGAAAACACT	chr16:68794522-68794641
BA_j195992_021817	GTCAGTTACCAGCCTTGTTTCCAGGAGTTTGGAGCTGACCCAGGGGTGATAGAAAACACTGGGATGCCAAGTCGTCAGACAATGGGCTCATTTAGAATTCAGGTGGGGTGGGACTGTGTG	chr16:68794582-68794701
BA_j195992_021818	GGGATGCCAAGTCGTCAGACAATGGGCTCATTTAGAATTCAGGTGGGGTGGGACTGTGTGGGCTGGGTCAGCTGGTGGAGCTTCCCCAGAGTGGGGAGGCCAGGGGGAGTCTGGGATGTG	chr16:68794642-68794761
BA_j195992_021819	GGCTGGGTCAGCTGGTGGAGCTTCCCCAGAGTGGGGAGGCCAGGGGGAGTCTGGGATGTGGGGTGGTATGTGAACAGGAATACGGGGAGACTCTCAGCCTCTGTTGTTGGCTGAGAGGGG	chr16:68794702-68794821
BA_j195992_021820	GGGTGGTATGTGAACAGGAATACGGGGAGACTCTCAGCCTCTGTTGTTGGCTGAGAGGGGGATGCCCCAAGCCTAGAGAGGTGGGGGCGGGACCTCCTGTGCAGAGACTGGGAGACAGGA	chr16:68794762-68794881
BA_j195992_021821	GATGCCCCAAGCCTAGAGAGGTGGGGGCGGGACCTCCTGTGCAGAGACTGGGAGACAGGAATATGACAGATGGTATATTTGGATGGTGACTCAGATAGGTCAAGTGAAACTGAACTTCCG	chr16:68794822-68794941
BA_j195992_021822	ATATGACAGATGGTATATTTGGATGGTGACTCAGATAGGTCAAGTGAAACTGAACTTCCGGTCCTCGAGTCACACAGGAGGGTAGGGGCTGTGAGAAAACTCCCTCGTTGGTTCTTCCTA	chr16:68794882-68795001
BA_j195992_021823	GTCCTCGAGTCACACAGGAGGGTAGGGGCTGTGAGAAAACTCCCTCGTTGGTTCTTCCTACAGGGCCTTTGAGGCAGACAGGGCTCAACAGAGCCTGGCAGGACTGCAGAAGGACAATAG	chr16:68794942-68795061
BA_j195992_021824	CAGGGCCTTTGAGGCAGACAGGGCTCAACAGAGCCTGGCAGGACTGCAGAAGGACAATAGTGTGGCTGGTTGGGTGAGGCCCTTTTGGCCTGAAGGCTAGCAAGCTGGGAGAACTTGGAG	chr16:68795002-68795121
BA_j195992_021825	TGTGGCTGGTTGGGTGAGGCCCTTTTGGCCTGAAGGCTAGCAAGCTGGGAGAACTTGGAGAACCCGGACAGCAGGTCCTCTGCCCTCCCGCTGCCTGGGGCAGCCCTTGGAGAGGCCTGA	chr16:68795062-68795181
BA_j195992_021826	AACCCGGACAGCAGGTCCTCTGCCCTCCCGCTGCCTGGGGCAGCCCTTGGAGAGGCCTGAGTGGTCTAGGCTGATACATCAGGCTTGGGGCAGCCCCGCTGGGCTATCCCATACCCTCTC	chr16:68795122-68795241
BA_j195992_021827	GTGGTCTAGGCTGATACATCAGGCTTGGGGCAGCCCCGCTGGGCTATCCCATACCCTCTCCCCTGCCCCCACATGTTTATCCCAAATCCCCTTCTCCTCAAGCTTGCTTCTAGGTGCCCA	chr16:68795182-68795301
BA_j195992_021828	CCCTGCCCCCACATGTTTATCCCAAATCCCCTTCTCCTCAAGCTTGCTTCTAGGTGCCCATCTCACCCATCCTACCCATCCATGTGTCTATCCTCCATTCGTTTGTTCAGTAATGATGGA	chr16:68795242-68795361
BA_j195992_021829	TCTCACCCATCCTACCCATCCATGTGTCTATCCTCCATTCGTTTGTTCAGTAATGATGGAGGGGCTGTTATGCGCCAAGCACTGTTGTGAATGGCGGACACAGAGACCCAGACACATATG	chr16:68795302-68795421
BA_j195992_021830	GGGGCTGTTATGCGCCAAGCACTGTTGTGAATGGCGGACACAGAGACCCAGACACATATGAATGTCCCCCATCATGGAATTTGTATTCTCAGGTATTGCAGGGAGCAGGCAATAAACATA	chr16:68795362-68795481
BA_j195992_021831	AATGTCCCCCATCATGGAATTTGTATTCTCAGGTATTGCAGGGAGCAGGCAATAAACATAATCAATGTGCAAAATATTTAGAGCACTGAGTGGAGACAGGTGTGTAGGAAAGATGAATCG	chr16:68795422-68795541
BA_j195992_021832	ATCAATGTGCAAAATATTTAGAGCACTGAGTGGAGACAGGTGTGTAGGAAAGATGAATCGGAATGGAGCATTGCTGGGAAGTACTAGGGTGATCTGAGAAGGCCTCACTGAAGGGGGACA	chr16:68795482-68795601
BA_j195992_021833	GAATGGAGCATTGCTGGGAAGTACTAGGGTGATCTGAGAAGGCCTCACTGAAGGGGGACATTTGAGCAAAGACCCAAGAGAGGTGAAGGATCAGGCCATGTGACTAGGTAGGGAAGGGTG	chr16:68795542-68795661
BA_j195992_021834	TTTGAGCAAAGACCCAAGAGAGGTGAAGGATCAGGCCATGTGACTAGGTAGGGAAGGGTGTTCTAGACGGAGGGGAGGGCGTTCTAGATGGAGGGAACAGCAAAGACACACCCCTGACAC	chr16:68795602-68795721
BA_j195992_021835	TTCTAGACGGAGGGGAGGGCGTTCTAGATGGAGGGAACAGCAAAGACACACCCCTGACACTGAGCAGAAGGGCAAGGTCAGTGATCAAGGGGCAGGGGCTGGCAGAAGGGCAGAGGGGGT	chr16:68795662-68795781
BA_j195992_021836	TGAGCAGAAGGGCAAGGTCAGTGATCAAGGGGCAGGGGCTGGCAGAAGGGCAGAGGGGGTGGCAGCATGTGGAGGGCCTTGTACCCATCACCAGGACTTTGTCTTTCACTTGGGACTCCT	chr16:68795722-68795841
BA_j195992_021837	GGCAGCATGTGGAGGGCCTTGTACCCATCACCAGGACTTTGTCTTTCACTTGGGACTCCTCTGGTCCTTTAGCCCAGATCCACCGGCTGCCTCCTCCTGCCAGTTCTGCCTCCCCTCTCC	chr16:68795782-68795901
BA_j195992_021838	CTGGTCCTTTAGCCCAGATCCACCGGCTGCCTCCTCCTGCCAGTTCTGCCTCCCCTCTCCATTCTGGGCAGTGGAGCCTGATGGTTAGTAGCATGGGCACTGGCCTGCCTGCTCAGGTTC	chr16:68795842-68795961
BA_j195992_021839	ATTCTGGGCAGTGGAGCCTGATGGTTAGTAGCATGGGCACTGGCCTGCCTGCTCAGGTTCTGAGCTGAGCACAGAGGTCTGGGCCTCCCCTGGGCTTCTGCTCCATTTGGCCCAGGGTGG	chr16:68795902-68796021
BA_j195992_021840	TGAGCTGAGCACAGAGGTCTGGGCCTCCCCTGGGCTTCTGCTCCATTTGGCCCAGGGTGGGGCCATGGACTCCCATTTCCAATGGCGCTGCTGGCTCTGGCATATTCTGACCCCTCCACT	chr16:68795962-68796081
BA_j195992_021841	GGCCATGGACTCCCATTTCCAATGGCGCTGCTGGCTCTGGCATATTCTGACCCCTCCACTGGGGACACCTCCCAGTGTTCCTTGCCTGGCTCATTTCTCTCTCAGGGCCATCTTCGTTGT	chr16:68796022-68796141
BA_j195992_021842	GGGGACACCTCCCAGTGTTCCTTGCCTGGCTCATTTCTCTCTCAGGGCCATCTTCGTTGTTGCTACCTCTAGGAAGCCTTCTCTGATCCTCATCCCCAAGGCCTGTGTCGGGATACGTCC	chr16:68796082-68796201
BA_j195992_021843	TGCTACCTCTAGGAAGCCTTCTCTGATCCTCATCCCCAAGGCCTGTGTCGGGATACGTCCTACTCCTTCCCTTTGCCAGTTGGGATCCCCTGGGTTCCTTTATGCTCCCCCACCAGGCTG	chr16:68796142-68796261
BA_j195992_021844	TACTCCTTCCCTTTGCCAGTTGGGATCCCCTGGGTTCCTTTATGCTCCCCCACCAGGCTGGGTACTTGGGAAGTATTCGCAGCCCCCAGCATTAAGCCTGGCATGTAGTTGCCACTCAGT	chr16:68796202-68796321
BA_j195992_021845	GGTACTTGGGAAGTATTCGCAGCCCCCAGCATTAAGCCTGGCATGTAGTTGCCACTCAGTGAGTAGTTTGATGAGGGGCTCTTTGCTGTGGGAGGATTAGGCTGCAGGGTTACCCCATAA	chr16:68796262-68796381
BA_j195992_021846	GAGTAGTTTGATGAGGGGCTCTTTGCTGTGGGAGGATTAGGCTGCAGGGTTACCCCATAACCCCCAGTGGAGGTGACTTATGTCCATCTTTTGGGGACTTTTGCAGTGAGGGAGTGCATT	chr16:68796322-68796441
BA_j195992_021847	CCCCCAGTGGAGGTGACTTATGTCCATCTTTTGGGGACTTTTGCAGTGAGGGAGTGCATTATAATGGAGAGGAGGAAGCCAGATTCCTAAAACTTTCAATCACATTTTGCTCCTCTCAGA	chr16:68796382-68796501
BA_j195992_021848	ATAATGGAGAGGAGGAAGCCAGATTCCTAAAACTTTCAATCACATTTTGCTCCTCTCAGAAACAAAAACAAAACAAAACAAAAACACAGGCCGGGCATGGTGGATCACGCCTGTATTCTC	chr16:68796442-68796561
BA_j195992_021849	AACAAAAACAAAACAAAACAAAAACACAGGCCGGGCATGGTGGATCACGCCTGTATTCTCAGCACTTTGGGAGGCCAAGGCCAGAGGATCACCTGAAGTCAGGAGTTTGAGACCAGCCTG	chr16:68796502-68796621
BA_j195992_021850	GATTCCGTCTCAAAAAAAAAAAAAAAAAAAAAAAAAAAAAAAGCCCCAAACCAGCTGAGCTTAGATGGATCTCTCTGGCCATCTTTTTAAACAGTAAGGGACCTTTAAAAAGTTTGATTC	chr16:68796805-68796924
BA_j195992_021851	TTAGATGGATCTCTCTGGCCATCTTTTTAAACAGTAAGGGACCTTTAAAAAGTTTGATTCCTCTCTTCCCCACAGCAAGGCTATTTGCTTCCTGAAGATAAATCAATTGTAAAAAGTAGC	chr16:68796865-68796984
BA_j195992_021852	CTCTCTTCCCCACAGCAAGGCTATTTGCTTCCTGAAGATAAATCAATTGTAAAAAGTAGCTTAATTTAAAGCGTTCAATTCCCCTGCTTTTTACATTGAGGAGAAATTATGGTGACAGCT	chr16:68796925-68797044
BA_j195992_021853	TTAATTTAAAGCGTTCAATTCCCCTGCTTTTTACATTGAGGAGAAATTATGGTGACAGCTATTCCTGTTTTGCGTGCTTAGTACCAGCCAGGCACTGAGCCCAAAACTCCAACTCACTCT	chr16:68796985-68797104
BA_j195992_021854	ATTCCTGTTTTGCGTGCTTAGTACCAGCCAGGCACTGAGCCCAAAACTCCAACTCACTCTTGGCTGTTGAGCCAACCCTGTGCCAGAAGAAAATCCCCACTCCCTACAATGTGTGGAATT	chr16:68797045-68797164
BA_j195992_021855	TGGCTGTTGAGCCAACCCTGTGCCAGAAGAAAATCCCCACTCCCTACAATGTGTGGAATTCACATTATAGTTGGAGACAGAAGGGGAGAAACAAACACAGCCTGCCAATCCTGGAGAATG	chr16:68797105-68797224
BA_j195992_021856	CACATTATAGTTGGAGACAGAAGGGGAGAAACAAACACAGCCTGCCAATCCTGGAGAATGCCTGGTGGGGGTGCTGGGGGAAGAAGTCCAATTTCAGCTGGGAAAATGGGACAGGAGCCT	chr16:68797165-68797284
BA_j195992_021857	TTTAGAGAGAGGAACAGCCGGCTTGGCAGAGGCAACTGCTGAGGCAGTTGAGGAAAGGTGAGGACCTCCCAGAGTGAGAGGGGCAAGGGAACTGGAAGTCAACTGTGGGACCTGGAAGTA	chr16:68797374-68797493
BA_j195992_021858	AGGACCTCCCAGAGTGAGAGGGGCAAGGGAACTGGAAGTCAACTGTGGGACCTGGAAGTAGGGGAGGGAAGAATAAATCTGCGGAGGGGTCTCCTTCCCTCGGCCCTCCTCCCCCACTTC	chr16:68797434-68797553
BA_j195992_021859	GGGGAGGGAAGAATAAATCTGCGGAGGGGTCTCCTTCCCTCGGCCCTCCTCCCCCACTTCTGGGAAAGTGGTTACCGTTGTCAGCTCCAGGATTTGAAATGCTGATTAGTTCATTAGCAG	chr16:68797494-68797613
BA_j195992_021860	TGGGAAAGTGGTTACCGTTGTCAGCTCCAGGATTTGAAATGCTGATTAGTTCATTAGCAGTTGTTTATAGGCCTTTGCCTGTCTGACATTTTAACCCTGTGAAGTCCAAGGAAACAGTTC	chr16:68797554-68797673
BA_j195992_021861	TTGTTTATAGGCCTTTGCCTGTCTGACATTTTAACCCTGTGAAGTCCAAGGAAACAGTTCTCTGTCTTTAATGTGCTTCAAAACCTCCTGCAAAACTAACTACAAGTGCAGACTGCACCC	chr16:68797614-68797733
BA_j195992_021862	TCTGTCTTTAATGTGCTTCAAAACCTCCTGCAAAACTAACTACAAGTGCAGACTGCACCCCTAGAGATTCTGATGTTTAAGTCTGGGGTGAGTCCAGGAATCTGCATTTTAAAATAAGCC	chr16:68797674-68797793
BA_j195992_021863	CTAGAGATTCTGATGTTTAAGTCTGGGGTGAGTCCAGGAATCTGCATTTTAAAATAAGCCCATCCTGTGCTGGAACTGGTGGTCCCTGGATCCCACTGCAAGGACAACCTGGGCGAGAGC	chr16:68797734-68797853
BA_j195992_021864	CATCCTGTGCTGGAACTGGTGGTCCCTGGATCCCACTGCAAGGACAACCTGGGCGAGAGCAGGTTTCCAAACCTGGGCCAGAGCTGGTTGGGGGGATGGCGGACACATGGAGAGCTTAAA	chr16:68797794-68797913
BA_j195992_021865	AGGTTTCCAAACCTGGGCCAGAGCTGGTTGGGGGGATGGCGGACACATGGAGAGCTTAAAAGTGGAGACTTTGAGGGGCTTTCCCTCCCAGAGGTTTTGAGTCAAGAGATTTGAGATTTG	chr16:68797854-68797973
BA_j195992_021866	AGTGGAGACTTTGAGGGGCTTTCCCTCCCAGAGGTTTTGAGTCAAGAGATTTGAGATTTGATGGGTTTTTTTGTTTGTTTACTTGTTAAAAAAGATGATTATTGGTTGGGTTTGGTGGGG	chr16:68797914-68798033
BA_j195992_021867	ATGGGTTTTTTTGTTTGTTTACTTGTTAAAAAAGATGATTATTGGTTGGGTTTGGTGGGGGATGGGCTATGAAGCTACCCGAAGTTGTAGACAAAGGGGTGTGTGTGTGATCAGTTCACA	chr16:68797974-68798093
BA_j195992_021868	GATGGGCTATGAAGCTACCCGAAGTTGTAGACAAAGGGGTGTGTGTGTGATCAGTTCACAGATGTGGATCATGTCTACATCTTTCATCAGATTTCTCTGAGGAGTCATCCCAGATGACAT	chr16:68798034-68798153
BA_j195992_021869	GATGTGGATCATGTCTACATCTTTCATCAGATTTCTCTGAGGAGTCATCCCAGATGACATTTAGGGCTAACTCTGAGTGGAATTACCAGTCTAAAATGGGAGCTGGCCAGGCATGGTGGC	chr16:68798094-68798213
BA_j195992_021870	CGCCACTGCACTCCAGCCTGGGCGATAGAGTGAGACTCCATCTCAAAATAAAATAAAATAACATAGAGCCAATCTCAGGGTCTATCAAGACAGGTGAAGGGAAATGAAGTTAAGGCCTGC	chr16:68798435-68798554
BA_j195992_021871	ACATAGAGCCAATCTCAGGGTCTATCAAGACAGGTGAAGGGAAATGAAGTTAAGGCCTGCAAACTCCCTGTGTGTTCTTGGAGAAGGAAAGCAAGCAAAATATGCAAGGTGTGTAACAAG	chr16:68798495-68798614
BA_j195992_021872	AAACTCCCTGTGTGTTCTTGGAGAAGGAAAGCAAGCAAAATATGCAAGGTGTGTAACAAGCACCAGCAACTCAGTGGTGGAGGAGGGATTCCAGTGTATTTGGAGAGGAGACCTTAGGTG	chr16:68798555-68798674
BA_j195992_021873	CACCAGCAACTCAGTGGTGGAGGAGGGATTCCAGTGTATTTGGAGAGGAGACCTTAGGTGGCCAGGGAGCCCCTTCCTTCTGTCTGTCTGTTCATCTGTTCACCCATCATTCACTCTTCC	chr16:68798615-68798734
BA_j195992_021874	GCCAGGGAGCCCCTTCCTTCTGTCTGTCTGTTCATCTGTTCACCCATCATTCACTCTTCCATTCAGGTAGTCCTTGGCCACCTGCTGTATCCAAGATCTCTGGCTCCTAGTGCGGTGACG	chr16:68798675-68798794
BA_j195992_021875	ATTCAGGTAGTCCTTGGCCACCTGCTGTATCCAAGATCTCTGGCTCCTAGTGCGGTGACGGTAGACTGGATAATGCAGACTAGTGGATGATTTGACAAGTTAACTTACATGGTTTTGGAA	chr16:68798735-68798854
BA_j195992_021876	GTAGACTGGATAATGCAGACTAGTGGATGATTTGACAAGTTAACTTACATGGTTTTGGAAAGAGGCATCACTTTTATGACTCTGCAAACCCAACTCCCTTATTTCTAACTTGCCCAGCCC	chr16:68798795-68798914
BA_j195992_021877	AGAGGCATCACTTTTATGACTCTGCAAACCCAACTCCCTTATTTCTAACTTGCCCAGCCCAATATTAAAATGCATCACCAAACCCTCCTGCTGTCTGCGGAGAAGCCAGCATGAAACTCA	chr16:68798855-68798974
BA_j195992_021878	AATATTAAAATGCATCACCAAACCCTCCTGCTGTCTGCGGAGAAGCCAGCATGAAACTCAAGCTGAGCAGAAAACAGATCCAGCATGGAGATAAGGCAGCTGCAGTTTCACTTTTAGGTT	chr16:68798915-68799034
BA_j195992_021879	AGCTGAGCAGAAAACAGATCCAGCATGGAGATAAGGCAGCTGCAGTTTCACTTTTAGGTTGGGCCAACTGAGAATTTTGGGGACTTTCCTTGCTGTGAATGTGGAATTAAATTGCTTTTT	chr16:68798975-68799094
BA_j195992_021880	GGGCCAACTGAGAATTTTGGGGACTTTCCTTGCTGTGAATGTGGAATTAAATTGCTTTTTTATTTTTATTTTTTATTTTTCGAGATGGAGTCTCGCTCTGTCGCCAGGTACAGTGGCGTG	chr16:68799035-68799154
BA_j195992_021881	CAAAGTGCTGGGATTACAGGCGTGAGCCACTGCGCCTGGCTGCTTTTTAATTTTTTTGGAAAGGTAGGGGGGATTTGGTCAATGATTAATCCATCTGGAGTTTGGTAACGGATCCAGCAG	chr16:68799348-68799467
BA_j195992_021882	AAGGTAGGGGGGATTTGGTCAATGATTAATCCATCTGGAGTTTGGTAACGGATCCAGCAGGTATGTAAGGCATTTTAGTTATTTGATTCTAAATGAAATCCCAAAATTGTAGGGGCAATT	chr16:68799408-68799527
BA_j195992_021883	GTATGTAAGGCATTTTAGTTATTTGATTCTAAATGAAATCCCAAAATTGTAGGGGCAATTAATCATGAACCTGAGGGCTCCTGAGTTGTCTTTGCTTGTTTGCCTCAAGACAGGTGACCT	chr16:68799468-68799587
BA_j195992_021884	AATCATGAACCTGAGGGCTCCTGAGTTGTCTTTGCTTGTTTGCCTCAAGACAGGTGACCTGTCTCCTTTTTTTTTTTTCTTTAAGTATTTCTAGACATGTCATGATTTTCAGATATTTAA	chr16:68799528-68799647
BA_j195992_021885	GTCTCCTTTTTTTTTTTTCTTTAAGTATTTCTAGACATGTCATGATTTTCAGATATTTAACACTTTTTAAAAGATTTGTTTTCCTCTCATGGGAAATTTCCCTGTCACAGTTGGATCTAG	chr16:68799588-68799707
BA_j195992_021886	CACTTTTTAAAAGATTTGTTTTCCTCTCATGGGAAATTTCCCTGTCACAGTTGGATCTAGTTTCTCTTTCTATCTTGTGCCTGGTTTTTAGTTAATCTTCTCCTATGTGTCAAATAATCG	chr16:68799648-68799767
BA_j195992_021887	TTTCTCTTTCTATCTTGTGCCTGGTTTTTAGTTAATCTTCTCCTATGTGTCAAATAATCGAAGACCCTTCAGTTATTTATTGATTGGGAACCCTTCACTTACTGGTATGCATTTAGTTTT	chr16:68799708-68799827
BA_j195992_021888	AAGACCCTTCAGTTATTTATTGATTGGGAACCCTTCACTTACTGGTATGCATTTAGTTTTACATATGTGAGATCGTTTAGTGTTTCACATCACCCCTACTATAATTTTATATCGGCCAGG	chr16:68799768-68799887
BA_j195992_021889	TGAGATCACGCCACTGTGCTCCAGCCTGGGCGACAGAGTGAGATTCTGTTTACAAAACAAAACAAAAAAATTTATATTACCCCATTTTATGGATGAAGACACTGTGGCTCTGAGACATCC	chr16:68800110-68800229
BA_j195992_021890	AACAAAAAAATTTATATTACCCCATTTTATGGATGAAGACACTGTGGCTCTGAGACATCCCCTTGACTATTTCATGGCAGGGCAAAGATTCACAACTTGTCCCTAACTGCCGGATGCACC	chr16:68800170-68800289
BA_j195992_021891	CCTTGACTATTTCATGGCAGGGCAAAGATTCACAACTTGTCCCTAACTGCCGGATGCACCGCTTCCCTTCCTTGAGAAAACTGGCCCAGGCTCTCCCAAAATCCAGGGGACCAGTAGCAG	chr16:68800230-68800349
BA_j195992_021892	GCTTCCCTTCCTTGAGAAAACTGGCCCAGGCTCTCCCAAAATCCAGGGGACCAGTAGCAGGATTTCTTTCAAGGGCATCTTGTCTTCCGGTCAATGTTTTCCCTCTGTAAAATGGCATTA	chr16:68800290-68800409
BA_j195992_021893	GATTTCTTTCAAGGGCATCTTGTCTTCCGGTCAATGTTTTCCCTCTGTAAAATGGCATTAGTAGAACCTACTTCATAAGGTTTTGGGGGAGATTAAATGAGATGAACAATATAGAATGTC	chr16:68800350-68800469
BA_j195992_021894	GTAGAACCTACTTCATAAGGTTTTGGGGGAGATTAAATGAGATGAACAATATAGAATGTCATGTGTGCACTCAGAATTACAATTAGTTATTACTGATAATGGGTAAACATAATTGCTATT	chr16:68800410-68800529
BA_j195992_021895	ATGTGTGCACTCAGAATTACAATTAGTTATTACTGATAATGGGTAAACATAATTGCTATTATTATTAACACTGACATAGCCTTACTATATGTGGGGCATTGCCCTGAGCATTTGTATAGT	chr16:68800470-68800589
BA_j195992_021896	ATTATTAACACTGACATAGCCTTACTATATGTGGGGCATTGCCCTGAGCATTTGTATAGTAACATATAATTCTCCCAGTTACTTTGTGGGAGTAGTAAGGTCTAGAACCCCCTTTTTTTT	chr16:68800530-68800649
BA_j195992_021897	AGTGATCTGCCTGTCTCGGCCTCCCAAATTGCTGGGATTACAGGTGTGAGCCACTGCGCCCCGCCTAGACCCCATTTTTGGATGAGGAAACTGAGACCCAGAGAAGTTCATTTAGCTGTG	chr16:68800865-68800984
BA_j195992_021898	CCGCCTAGACCCCATTTTTGGATGAGGAAACTGAGACCCAGAGAAGTTCATTTAGCTGTGGTCTGCTGTGACAGGGAGATCTGCCACTTAGAAAGTTTTAGGGTCGTTTTATTTTCATAA	chr16:68800925-68801044
BA_j195992_021899	GTCTGCTGTGACAGGGAGATCTGCCACTTAGAAAGTTTTAGGGTCGTTTTATTTTCATAATAGAACACGATGAACCAGACCATCCCTGCTCCATTTTAGACCATTAAGTTTCTTTTTTTT	chr16:68800985-68801104
BA_j195992_021900	TAGAACACGATGAACCAGACCATCCCTGCTCCATTTTAGACCATTAAGTTTCTTTTTTTTTTTCTTTTCCCCTGAGACAGTCTCGCTCTGTTGGCCAGGCTAGAGTGCAGTGGCATGATC	chr16:68801045-68801164
BA_j195992_021901	CCATTAAGTTTCAATAATGAGAAAGTTGGGATTCCCCAGAGATGGGGATTCTCTTTCTCATAGTAACAAGACTTCCCAAAACAACATTTCTTTTTCAAGACTTCATTAAGAATCTCTTGT	chr16:68801405-68801524
BA_j195992_021902	TAGTAACAAGACTTCCCAAAACAACATTTCTTTTTCAAGACTTCATTAAGAATCTCTTGTCTGTATCTTGGTCTTTTGTTGTTATTGTTGTTTGTTTGTTTTTTTATTTACTTTGTTCAT	chr16:68801465-68801584
BA_j195992_021903	CTGTATCTTGGTCTTTTGTTGTTATTGTTGTTTGTTTGTTTTTTTATTTACTTTGTTCATTCCTACCTCTCCAACAAAGAATTTTGAGGTTTGGGGCACCCAGATGCATAATTGCATAAT	chr16:68801525-68801644
BA_j195992_021904	TCCTACCTCTCCAACAAAGAATTTTGAGGTTTGGGGCACCCAGATGCATAATTGCATAATAGCTATATGTATTTCTCAGATAGGGTTAAGGAAATGGGCAAAGGAGAAATAAGAATAAAA	chr16:68801585-68801704
BA_j195992_021905	AGCTATATGTATTTCTCAGATAGGGTTAAGGAAATGGGCAAAGGAGAAATAAGAATAAAAGATAAGAGGAGAGCCGGGTGTGGTAGTGTGCACTTGTATTGCCAGTTACTTGGGAGGCTG	chr16:68801645-68801764
BA_j195992_021906	GATAAGAGGAGAGCCGGGTGTGGTAGTGTGCACTTGTATTGCCAGTTACTTGGGAGGCTGAAGCAGGAGGATCACTTGAGCCTAAGTGTTCCAGACCAGCTGGGGCAACATAGAGAGACC	chr16:68801705-68801824
BA_j195992_021907	GGGATTACAGGCGTGAGCCACTGCGCCCGGCTTAATTACGATTTAAGAAAAAAGATGAGTATAGGAAGAAGGTTGGATAGTGATGTGTTTGCCACAGACCTAGATCCCTGCTAAAAGCAG	chr16:68802117-68802236
BA_j195992_021908	ATAGGAAGAAGGTTGGATAGTGATGTGTTTGCCACAGACCTAGATCCCTGCTAAAAGCAGACCACAGATTTGACTCTGAGCAAAGAGGAAAACAAGATCAGTTGCGTAATTAGGTTTCTA	chr16:68802177-68802296
BA_j195992_021909	ACCACAGATTTGACTCTGAGCAAAGAGGAAAACAAGATCAGTTGCGTAATTAGGTTTCTATGAGTTAAGCATAAATCTGTTCCTTAGAGAGGATCCAGTTTCTCCACAGAGCTCTTACCT	chr16:68802237-68802356
BA_j195992_021910	TGAGTTAAGCATAAATCTGTTCCTTAGAGAGGATCCAGTTTCTCCACAGAGCTCTTACCTTCATGTGATTTTGGCAACAGCTCTTAATACCTTGGACTTTCCATTGATATTTGTCATTTT	chr16:68802297-68802416
BA_j195992_021911	TCATGTGATTTTGGCAACAGCTCTTAATACCTTGGACTTTCCATTGATATTTGTCATTTTGCAGCTAATACATGTTAGTTGTGGGGAAAACTTTGGAAAATATAGATAGCTAAAAGAAAA	chr16:68802357-68802476
BA_j195992_021912	GCAGCTAATACATGTTAGTTGTGGGGAAAACTTTGGAAAATATAGATAGCTAAAAGAAAAAAGCTGGGTGCAGTGGTACATGCCTATAGTCCCAGGTGTTCCCTGGAGGCTGAGGTGAGA	chr16:68802417-68802536
BA_j195992_021913	AAGCTGGGTGCAGTGGTACATGCCTATAGTCCCAGGTGTTCCCTGGAGGCTGAGGTGAGAGGATCAGTTGAGCCCAAGTGTTGAAGTCCAGCCTCCATAGGGAGATACCATCTCTTAATA	chr16:68802477-68802596
BA_j195992_021914	GGATCAGTTGAGCCCAAGTGTTGAAGTCCAGCCTCCATAGGGAGATACCATCTCTTAATAAAAAGAACAAAAATATTTAAATTGTGTGTAAAGTCACTATCTAGATATCACCACCGGGGA	chr16:68802537-68802656
BA_j195992_021915	AAAAGAACAAAAATATTTAAATTGTGTGTAAAGTCACTATCTAGATATCACCACCGGGGAACATTTTTGTATACATCCTCCTAGAAGTAAGGTCTCTATTATTATCTTATATGTTGTAAT	chr16:68802597-68802716
BA_j195992_021916	ACATTTTTGTATACATCCTCCTAGAAGTAAGGTCTCTATTATTATCTTATATGTTGTAATATAAATGCAAGTATAAGTAATGGCATTTTACTAAAGTAAATCGTTATCCAACACTCTCTG	chr16:68802657-68802776
BA_j195992_021917	ATAAATGCAAGTATAAGTAATGGCATTTTACTAAAGTAAATCGTTATCCAACACTCTCTGCCTCAGGGCCATGGTGCCTGCTGTTCCCTGTGCCCAGAGCACCCTTCCCCCAGGCATCCT	chr16:68802717-68802836
BA_j195992_021918	CCTCAGGGCCATGGTGCCTGCTGTTCCCTGTGCCCAGAGCACCCTTCCCCCAGGCATCCTCATGCCACTCTTGCTTATCTCTTTCCAGTCTCTGCTCAAACTGCCCCAGTTCTCAGCAGA	chr16:68802777-68802896
BA_j195992_021919	CATGCCACTCTTGCTTATCTCTTTCCAGTCTCTGCTCAAACTGCCCCAGTTCTCAGCAGAGTCTGTCTTGGATAATAGCTCACATCTATACCCTTGTCACTGTACCGCCTACCCTGCCTT	chr16:68802837-68802956
BA_j195992_021920	GTCTGTCTTGGATAATAGCTCACATCTATACCCTTGTCACTGTACCGCCTACCCTGCCTTTTTTCCATGGCACTGATTACTATTCAATTTCATGATCTGCTTGTCTCCCTCTCTTTGAAT	chr16:68802897-68803016
BA_j195992_021921	TTTTCCATGGCACTGATTACTATTCAATTTCATGATCTGCTTGTCTCCCTCTCTTTGAATATGAGCTCCTTGAGGGTGGGTCTGTTTTGTTCATTGCTGTACTTCTAGGGCTTGGGCTCA	chr16:68802957-68803076
BA_j195992_021922	ATGAGCTCCTTGAGGGTGGGTCTGTTTTGTTCATTGCTGTACTTCTAGGGCTTGGGCTCAGAATTCTGCCCAGCATAGAGGAGGTCCTCAGATATTTGAATGACTCCACACAGCTATTTC	chr16:68803017-68803136
BA_j195992_021923	GAATTCTGCCCAGCATAGAGGAGGTCCTCAGATATTTGAATGACTCCACACAGCTATTTCTGTATTCATTACAAATACATCTATATCAATAACTACTGAAATATGCCTATAGAAATGTTT	chr16:68803077-68803196
BA_j195992_021924	TGTATTCATTACAAATACATCTATATCAATAACTACTGAAATATGCCTATAGAAATGTTTCATACAGTTAGATTTATGTGTATACTTTTTTTCAAAATCATGCTCTTGCTCTTCCTACTT	chr16:68803137-68803256
BA_j195992_021925	CATACAGTTAGATTTATGTGTATACTTTTTTTCAAAATCATGCTCTTGCTCTTCCTACTTCAATGTCTGTTGGCTGCTTTCTGATTCCTTTGAGGCAGCACATGGTAAGATGCCTCTAAA	chr16:68803197-68803316
BA_j195992_021926	CAATGTCTGTTGGCTGCTTTCTGATTCCTTTGAGGCAGCACATGGTAAGATGCCTCTAAATTGTACCGTGGCCTATCAGGTGTTCATAGAAAACCCTCTGCAAATGGAATTTCTTTTTTT	chr16:68803257-68803376
BA_j195992_021927	TTGTACCGTGGCCTATCAGGTGTTCATAGAAAACCCTCTGCAAATGGAATTTCTTTTTTTTTTTTTCCTCTTTTTAATTGAGACAGGGTCTCACTATGTTGCCCAGGCTGGTCTTGAGCT	chr16:68803317-68803436
BA_j195992_021928	TTTTTTCCTCTTTTTAATTGAGACAGGGTCTCACTATGTTGCCCAGGCTGGTCTTGAGCTCCTGGGATCAAGAGATCCTCCCGCTTCAGTCTCCCAAAGTGTGGGGATTATAAGCATGAG	chr16:68803377-68803496
BA_j195992_021929	CCTGGGATCAAGAGATCCTCCCGCTTCAGTCTCCCAAAGTGTGGGGATTATAAGCATGAGCCACTGTGCCCAACCTGCACATGTAATTTCATAATTAAAATATTTTATCCATGGCTGGGA	chr16:68803437-68803556
BA_j195992_021930	GGTGGGAGTATCGCCGGAGTCCAGGAGTTCAAGACCAGCCCGGGCAACATAGGGAGACCCCATCTCTACAAAAGATAAAAACATTAGCTGGGGCCTGGCGCGGTGGCTCACGCTGGGGAC	chr16:68803599-68803718
BA_j195992_021931	CACCTCGGCCTCCCAAAGTGCTGGGATTACAGGTGTGAGCCACCGCAGCTGGCTTTTTTTTTTTTTTTTTTAAAGAAAATGGTAGCCTCTGATGGCTGCTGTCATGCCCCCGGTTGTTTT	chr16:68803830-68803949
BA_j195992_021932	TTTTTTTTTTTAAAGAAAATGGTAGCCTCTGATGGCTGCTGTCATGCCCCCGGTTGTTTTCAGGTCCAAGTCTATCTGGAGACCTTTCCTCCCTGTCAATTAGGGGTCCTTTCTTGGCTA	chr16:68803890-68804009
BA_j195992_021933	CAGGTCCAAGTCTATCTGGAGACCTTTCCTCCCTGTCAATTAGGGGTCCTTTCTTGGCTACTATTATGTTGCTTTCTTCATCTTTGCCTCAGAATCATAAAGTTGGAAGGGCTTTTGGGG	chr16:68803950-68804069
BA_j195992_021934	CTATTATGTTGCTTTCTTCATCTTTGCCTCAGAATCATAAAGTTGGAAGGGCTTTTGGGGCCACCTGGCCTAGCCCTCTCTGCCACCACCAGGTGTGTGCTCTGGGGAGCTCTGCCTCCT	chr16:68804010-68804129
BA_j195992_021935	CCACCTGGCCTAGCCCTCTCTGCCACCACCAGGTGTGTGCTCTGGGGAGCTCTGCCTCCTGTCCTAAAACTGTCACCTTCCTGACTGGGCCTGTCTTCCACAAGACATCGCCTGGCTAGA	chr16:68804070-68804189
BA_j195992_021936	GTCCTAAAACTGTCACCTTCCTGACTGGGCCTGTCTTCCACAAGACATCGCCTGGCTAGACCCCCTCTGACTACATCTTTTCCTGTGCCTGGAAGGACCTCAGAGGTAAGTATTTGGGTC	chr16:68804130-68804249
BA_j195992_021937	CCCCCTCTGACTACATCTTTTCCTGTGCCTGGAAGGACCTCAGAGGTAAGTATTTGGGTCTCTTGTGTCCCATCCCCACTCCCGGAGCCCAAAGCTCAGTCCGCAGCACATAGAGGGCCC	chr16:68804190-68804309
BA_j195992_021938	TCTTGTGTCCCATCCCCACTCCCGGAGCCCAAAGCTCAGTCCGCAGCACATAGAGGGCCCTTAGGGGATGTTCATGGACAGCTGAATGACTCTGCCTCTGCCTTCAGGTGGGTACCAGCC	chr16:68804250-68804369
BA_j195992_021939	TTAGGGGATGTTCATGGACAGCTGAATGACTCTGCCTCTGCCTTCAGGTGGGTACCAGCCAGTTGACATCCAGATTCATTCAGAGCCTGCTGTGGGCCAGGCACCAGCCTCGCACCTTCA	chr16:68804310-68804429
BA_j195992_021940	AGTTGACATCCAGATTCATTCAGAGCCTGCTGTGGGCCAGGCACCAGCCTCGCACCTTCAGGGAACGTGGCAATAAATAAGGATTTCAGAGGGCAGCACATTCTAGAAGGATGTAAAGCA	chr16:68804370-68804489
BA_j195992_021941	GGGAACGTGGCAATAAATAAGGATTTCAGAGGGCAGCACATTCTAGAAGGATGTAAAGCAGTGAAACGGGGTAGGGAGTGCCTGGGGTAGTGGTGCAGGGCCCCTTTAGCTGAGGAGTGG	chr16:68804430-68804549
BA_j195992_021942	GTGAAACGGGGTAGGGAGTGCCTGGGGTAGTGGTGCAGGGCCCCTTTAGCTGAGGAGTGGATCAGGCAGGAGGATGTTTGTGTGGTACCTAGTGGTAGAAAGGAGGACACCATGAAGAGA	chr16:68804490-68804609
BA_j195992_021943	ATCAGGCAGGAGGATGTTTGTGTGGTACCTAGTGGTAGAAAGGAGGACACCATGAAGAGAGCAGTAGGAAGAGAATTCCAAGCAGAGGAACAGCAAGGGCTGAGAGCCTGAGACAGGAAG	chr16:68804550-68804669
BA_j195992_021944	GCAGTAGGAAGAGAATTCCAAGCAGAGGAACAGCAAGGGCTGAGAGCCTGAGACAGGAAGGAGCGCAGTGTGTGGAGTGGGCAAGAGGCCCAGTGTGGCAGGGCCTGGTGGGTAGATGGG	chr16:68804610-68804729
BA_j195992_021945	GAGCGCAGTGTGTGGAGTGGGCAAGAGGCCCAGTGTGGCAGGGCCTGGTGGGTAGATGGGCTCACAGGCGGGAGATAAGCTGGGAGGGGAAGGCAGAGGCTAGAGCTGGTCTCTAGTTTT	chr16:68804670-68804789
BA_j195992_021946	CTCACAGGCGGGAGATAAGCTGGGAGGGGAAGGCAGAGGCTAGAGCTGGTCTCTAGTTTTTTAGACCTTATCTTCTGAAGGACAGATAAGTGCCTCTGCCTCCATCAGCTTCCACCGAGA	chr16:68804730-68804849
BA_j195992_021947	TTAGACCTTATCTTCTGAAGGACAGATAAGTGCCTCTGCCTCCATCAGCTTCCACCGAGACGAAGTGATGCAAACCAGACCGTGCAGCCAACTCCTGCGTCAGGTTCCATAGGAATCCTT	chr16:68804790-68804909
BA_j195992_021948	CGAAGTGATGCAAACCAGACCGTGCAGCCAACTCCTGCGTCAGGTTCCATAGGAATCCTTTCCCCGCCAGTGGAGGAGGCTCTCCCGTCTTTTGGAAATGATGTGCAGGAGACAGAGCTG	chr16:68804850-68804969
BA_j195992_021949	TCCCCGCCAGTGGAGGAGGCTCTCCCGTCTTTTGGAAATGATGTGCAGGAGACAGAGCTGATTCTCATTTCTTCCATGGACACGGCTAAGTGCGGGCTGGTGTGTGAGAAAGGGTTCGGG	chr16:68804910-68805029
BA_j195992_021950	ATTCTCATTTCTTCCATGGACACGGCTAAGTGCGGGCTGGTGTGTGAGAAAGGGTTCGGGGCGCGTGGTTGGTGGAAGTTAGCTCCTGGCTGTTCTGCCTTGCAGTCCCAGGCAACTCAG	chr16:68804970-68805089
BA_j195992_021951	GCGCGTGGTTGGTGGAAGTTAGCTCCTGGCTGTTCTGCCTTGCAGTCCCAGGCAACTCAGACCTTCCCTGGCTGCTACTCACACCTACGCTTTCCTACGCAGGCTCTGATCTTCTTTTTC	chr16:68805030-68805149
BA_j195992_021952	ACCTTCCCTGGCTGCTACTCACACCTACGCTTTCCTACGCAGGCTCTGATCTTCTTTTTCAGCCCTAGAATCCCAGAATAGCAGCTAATGTGTATTGAGCCCTTTTTTCTTTTTCTTTTT	chr16:68805090-68805209
BA_j195992_021953	AGCCCTAGAATCCCAGAATAGCAGCTAATGTGTATTGAGCCCTTTTTTCTTTTTCTTTTTAAGACAGGGTCTCACTTTGTCACCCAAGCTGGAGTGCAGTGCAGATCACAGCTCGCTGTA	chr16:68805150-68805269
BA_j195992_021954	AAGACAGGGTCTCACTTTGTCACCCAAGCTGGAGTGCAGTGCAGATCACAGCTCGCTGTAGTCTCGAACTCCTAGTCTCAAGCAATCCTCCCATCTGAGCCTCCCGAGTAGCTGGGACCA	chr16:68805210-68805329
BA_j195992_021955	GTCTCGAACTCCTAGTCTCAAGCAATCCTCCCATCTGAGCCTCCCGAGTAGCTGGGACCATAGGCACGTGCCACCATACCTGGCTAATTTAAAAAAATTTTTTGTAGCCGGGCGCGGTGG	chr16:68805270-68805389
BA_j195992_021956	CCACTACACTCCAGCCTGGCGACAGAGCAAGACTCCCTCTCAAAAAAAAAAAAAAATTTTTTTTTTGTAAAGAGATCTCACTATGTTGCCCAGGCTGGTCTCAAATACCTGGCCTCTTGC	chr16:68805613-68805732
BA_j195992_021957	TTTTTTGTAAAGAGATCTCACTATGTTGCCCAGGCTGGTCTCAAATACCTGGCCTCTTGCCTCTGCCTCCTAAAGTGCTGGGATTACAGGCGCGAGCCACCGTGCCTAGCCCATTGAGCT	chr16:68805673-68805792
BA_j195992_021958	CTCTGCCTCCTAAAGTGCTGGGATTACAGGCGCGAGCCACCGTGCCTAGCCCATTGAGCTTTTATTCTGTGTCTGACAGTGCTAAAGGGCTTTACGTGGATTAACTTGTTGAATCATCCC	chr16:68805733-68805852
BA_j195992_021959	TTTATTCTGTGTCTGACAGTGCTAAAGGGCTTTACGTGGATTAACTTGTTGAATCATCCCATCCCCTTAGGAAATAGAGACCATCACTATTTCTGTTTTGCATATGAGGAAATCGAGGCA	chr16:68805793-68805912
BA_j195992_021960	ATCCCCTTAGGAAATAGAGACCATCACTATTTCTGTTTTGCATATGAGGAAATCGAGGCAGGCAGGAGAGGTGAAATCACATGCCCAAGGTGGCATAGTTGATAAGTGGATCTGGGGCTT	chr16:68805853-68805972
BA_j195992_021961	GGCAGGAGAGGTGAAATCACATGCCCAAGGTGGCATAGTTGATAAGTGGATCTGGGGCTTGAACTTGGGTCGTCTGACCTCTGACCTGGGGCTCTCAACCACTTAATGCTACACTGGGAC	chr16:68805913-68806032
BA_j195992_021962	GAACTTGGGTCGTCTGACCTCTGACCTGGGGCTCTCAACCACTTAATGCTACACTGGGACCCTGACTTAAGGACTCAGGGTCTAGGCTCCTTATCTCAAAATTGGCCCCGTGTTGCCACA	chr16:68805973-68806092
BA_j195992_021963	CCTGACTTAAGGACTCAGGGTCTAGGCTCCTTATCTCAAAATTGGCCCCGTGTTGCCACACAACGGCCAATCGCATATGTCCTTGCCTTGCTTACCACCTAATCGGGCAGGCCTAGCAGA	chr16:68806033-68806152
BA_j195992_021964	CAACGGCCAATCGCATATGTCCTTGCCTTGCTTACCACCTAATCGGGCAGGCCTAGCAGACAGGGACACTGCCTTTCTTATCCTCTTCGTGCCATGCATGGAAGGGCGGGGCTCCATTAG	chr16:68806093-68806212
BA_j195992_021965	CAGGGACACTGCCTTTCTTATCCTCTTCGTGCCATGCATGGAAGGGCGGGGCTCCATTAGAACTTGGAAGCTTCCTCTCTAATTTATGGTTTGTCCCTCTCCAACATATGGGAGAGATAG	chr16:68806153-68806272
BA_j195992_021966	AACTTGGAAGCTTCCTCTCTAATTTATGGTTTGTCCCTCTCCAACATATGGGAGAGATAGATAAGTCTCTTTAATTAGTTCACTAAGATTAATAAGCCATAGACCCATCAAGGAAAATTC	chr16:68806213-68806332
BA_j195992_021967	ATAAGTCTCTTTAATTAGTTCACTAAGATTAATAAGCCATAGACCCATCAAGGAAAATTCAATAAATGTTCACTGGGCATCTTTTATGCACCAGGCTCTGTCTACATTCAGAGCGAGAGA	chr16:68806273-68806392
BA_j195992_021968	AATAAATGTTCACTGGGCATCTTTTATGCACCAGGCTCTGTCTACATTCAGAGCGAGAGAACAGTCACAGCTGACATCTATGGACCACTTACAACTGGCCTGGCTCTGGGCTAACCCGCA	chr16:68806333-68806452
BA_j195992_021969	ACAGTCACAGCTGACATCTATGGACCACTTACAACTGGCCTGGCTCTGGGCTAACCCGCACCGTATACAGATCTTATATATACTTCACTCCATACCCTGTGATGTAGGTCTTCCTCAAAA	chr16:68806393-68806512
BA_j195992_021970	CCGTATACAGATCTTATATATACTTCACTCCATACCCTGTGATGTAGGTCTTCCTCAAAATCACCACACTATGTCAAATTGCCCATGAAAAACACCAGACTTAGGCTGGGCACGGTGGCT	chr16:68806453-68806572
BA_j195992_021971	TGTGCCCAGGAGTTCAGGACCAGCCTGGGCAACAGAGTGAGACCCCATCCTAACAAAAAATACAAAAAGTACAAAAAAATTACCTGGGGGTCCCAGCTACCCAGAAGGCTGAGGTGGGAG	chr16:68806621-68806740
BA_j195992_021972	TACAAAAAGTACAAAAAAATTACCTGGGGGTCCCAGCTACCCAGAAGGCTGAGGTGGGAGGATCGCTTGAGCCTGGGAGGTCAATGCTGCAGTGAGCCATGATTGTGTCACTGGATTCCA	chr16:68806681-68806800
BA_j195992_021973	GATCGCTTGAGCCTGGGAGGTCAATGCTGCAGTGAGCCATGATTGTGTCACTGGATTCCAGCCTGGGCAACAGAGTGACACCCAGTCTCAAAAAACAAAAACAAAAACCAAAACCACCAG	chr16:68806741-68806860
BA_j195992_021974	GCCTGGGCAACAGAGTGACACCCAGTCTCAAAAAACAAAAACAAAAACCAAAACCACCAGGCTTATGGGAAAGTGGGTTTAGGAGCTCAGCACTCAAGAACTTCATCGTAATACATTAGA	chr16:68806801-68806920
BA_j195992_021975	GCTTATGGGAAAGTGGGTTTAGGAGCTCAGCACTCAAGAACTTCATCGTAATACATTAGACAAAAAGAATTTTGCTTGTGGAAATGGGTCTCTAAAGGGTTGTGGCTTGTTATAAGTGGT	chr16:68806861-68806980
BA_j195992_021976	CAAAAAGAATTTTGCTTGTGGAAATGGGTCTCTAAAGGGTTGTGGCTTGTTATAAGTGGTGGAAGGAGAATTGTCTGAAATGAGATGGAAGTTGTAACACCAGGTGTGGATGGGTGAGGT	chr16:68806921-68807040
BA_j195992_021977	GGAAGGAGAATTGTCTGAAATGAGATGGAAGTTGTAACACCAGGTGTGGATGGGTGAGGTTTGTAACATGTGAACTGAGGCAGCTGGAGAAGGTGGGTGTTTTGTGTGTTCCCGTGCTTC	chr16:68806981-68807100
BA_j195992_021978	TTGTAACATGTGAACTGAGGCAGCTGGAGAAGGTGGGTGTTTTGTGTGTTCCCGTGCTTCAGCTAGATAGAGTCTTCTGCATTCACCTAGTGTTGGTTGGAGACAAAATTGCACATGTGA	chr16:68807041-68807160
BA_j195992_021979	CTCCCAAAGTGCTGGGATTACAGGCGTGAGCCAGTGCACCCAGCCTGCTCAAGTTATTTCCTAATACATCATTCACATTGAAACACATTTGCATTTTCAAAACAAGGATTATTGAAGAAC	chr16:68807457-68807576
BA_j195992_021980	CTAATACATCATTCACATTGAAACACATTTGCATTTTCAAAACAAGGATTATTGAAGAACTGACTGTATTATCTCCAATTTGCAGTAAAGTAAACTGAGGCTCTGAGAGGTAAAGTGACT	chr16:68807517-68807636
BA_j195992_021981	TGACTGTATTATCTCCAATTTGCAGTAAAGTAAACTGAGGCTCTGAGAGGTAAAGTGACTAGTCCAGGGTCCCACAGATGGGAGGTGGCACAGCCAAGATTTAAACTCAGCTTGAGCACT	chr16:68807577-68807696
BA_j195992_021982	AGTCCAGGGTCCCACAGATGGGAGGTGGCACAGCCAAGATTTAAACTCAGCTTGAGCACTTAACCTGTGTGCCACAGGGCTCTTCCTGTTCATATCCATGAGAAACAAGTTATGTGGACA	chr16:68807637-68807756
BA_j195992_021983	TAACCTGTGTGCCACAGGGCTCTTCCTGTTCATATCCATGAGAAACAAGTTATGTGGACAAAGATGGCCAAGACGAGAGATTGGTGGAGTATGGCCAGTAGTTAAGAATATGCAAGAATA	chr16:68807697-68807816
BA_j195992_021984	AAGATGGCCAAGACGAGAGATTGGTGGAGTATGGCCAGTAGTTAAGAATATGCAAGAATAATGTTTTATTTATTTATTTTTAAGACAGGGCCACGTTCTGTCACCTAGGCTAGAGTGCAG	chr16:68807757-68807876
BA_j195992_021985	ATGTTTTATTTATTTATTTTTAAGACAGGGCCACGTTCTGTCACCTAGGCTAGAGTGCAGTGGTGCAGTCATAGCTCACTGCAGCTCAACTTCCCAGCCTCAAGCGATCTTCCCACCTCA	chr16:68807817-68807936
BA_j195992_021986	TGGTGCAGTCATAGCTCACTGCAGCTCAACTTCCCAGCCTCAAGCGATCTTCCCACCTCAGCCTCCCAAGTAGCTGGCAGTACAGGCACACGCCACCACATCTGGCTAATTTTAAATTTT	chr16:68807877-68807996
BA_j195992_021987	TTGCCCAGGCTGGTCTTGATTCCTGGCCTCAAGCAATCCTCCTGCTTCAGCCTCCTAAAGTGCTGGAATTACAGGCATGAGCCACCGTGAATGGCCAGAAGCACAGTTTTAAAATGTTTG	chr16:68808021-68808140
BA_j195992_021988	TGCTGGAATTACAGGCATGAGCCACCGTGAATGGCCAGAAGCACAGTTTTAAAATGTTTGTTGATGGCTGGGTGCGGTCGCTCATGCCTGTAATCCTAGCACTTTGGGAGGCCGAGTCGG	chr16:68808081-68808200
BA_j195992_021989	CGAGTCGGGCAGATTACTTGAGGTCAGGAGTTTGAGCCTGGCCCACATGGTGAAACCCCATCTCTACTAATAATACAAAAATTAGCTGGGCGTGGCGGTGGGTGCCTTTAATCCCAGCTG	chr16:68808193-68808312
BA_j195992_021990	AGACCCTGTCTCAAATAAATAAATAAGTTTGATGATGACCAGTACAGCCTGGACCCTTTGCATTCAACGTGGTGCACTCCATCCTGGGTGACAGAGCAATACCCTGTCATAAATAAAATA	chr16:68808411-68808530
BA_j195992_021991	CATTCAACGTGGTGCACTCCATCCTGGGTGACAGAGCAATACCCTGTCATAAATAAAATAAGTAAAGTTTGATGACCAGTACAGCCTGGACCCTTTGCAATGAAAGCGGATGCCTGGTGT	chr16:68808471-68808590
BA_j195992_021992	AGTAAAGTTTGATGACCAGTACAGCCTGGACCCTTTGCAATGAAAGCGGATGCCTGGTGTTTAGTGCTCAAGCAGTGCTGGGGCCCTGGGCAGCAGCTGGAGGGTGGGCACTGGGGAGGA	chr16:68808531-68808650
BA_j195992_021993	TTAGTGCTCAAGCAGTGCTGGGGCCCTGGGCAGCAGCTGGAGGGTGGGCACTGGGGAGGACACCAGGAGGCTCAGAGCAAAGGCTACTCACCAACTGATGGGACTTTTCAATATTTCAAC	chr16:68808591-68808710
BA_j195992_021994	CACCAGGAGGCTCAGAGCAAAGGCTACTCACCAACTGATGGGACTTTTCAATATTTCAACCATTGGTGTGGTTGTTGTCAGTCCATACTGGGTGAATCTCAGTCCTGATTTTATCTGAAA	chr16:68808651-68808770
BA_j195992_021995	CATTGGTGTGGTTGTTGTCAGTCCATACTGGGTGAATCTCAGTCCTGATTTTATCTGAAATAAATCCACGTGGTTAGTTTGGTTAGTTCTCATTATAGAAGCCCCTCCCCATCCCCAAAA	chr16:68808711-68808830
BA_j195992_021996	TAAATCCACGTGGTTAGTTTGGTTAGTTCTCATTATAGAAGCCCCTCCCCATCCCCAAAACTTCTAATTATGGAAACTTAAATACATAAAAGTTGAGAAATAGTACAATGAAGCCAAGCA	chr16:68808771-68808890
BA_j195992_021997	AGCCCCTCCCCATCCCCAAAACTTCTAATTATGGAAACTTAAATACATAAAAGTTGAGAAATAGTACAATGAAGCCAAGCATGGTGGTGCGCACCTGTGGTCCCAGCTACTCAGAAGGCT	chr16:68808810-68808929
BA_j195992_021998	GAGGTGGGAGGAATGCTTGAGCCTGGGAGGTCCAGGGTGCAATGAGCTATGATTGCACCATTGCACTCCAGCCTGGGTGATAGGGCAAGGCCCTGTCTCAAAAAAAAAAAAAAAAGAAAA	chr16:68808930-68809049
BA_j195992_021999	GCTATGATTGCACCATTGCACTCCAGCCTGGGTGATAGGGCAAGGCCCTGTCTCAAAAAAAAAAAAAAAAGAAAAAAGAACACCCTCATTTTACAATTAACATTGTCATATTTGCCTTCT	chr16:68808975-68809094
BA_j195992_022000	AAAAAAAAAAGAAAAAAGAACACCCTCATTTTACAATTAACATTGTCATATTTGCCTTCTCTGTGTGTGCCTCTTAAGTGTGTGCGTCCGAGCATGCACTTTATGAGCCATTTGAAAGTA	chr16:68809035-68809154
BA_j195992_022001	CTGTGTGTGCCTCTTAAGTGTGTGCGTCCGAGCATGCACTTTATGAGCCATTTGAAAGTACGCTGCAGGCATGTTTCACCCCTAAATACTTTAGTCTGCATCTCCTGAACCACAATGCCA	chr16:68809095-68809214
BA_j195992_022002	CGCTGCAGGCATGTTTCACCCCTAAATACTTTAGTCTGCATCTCCTGAACCACAATGCCATTATCACAACTAAGAAAACGTATAATGTCATCTAACATCCAACTCTGATGGCAAATATTC	chr16:68809155-68809274
BA_j195992_022003	TTATCACAACTAAGAAAACGTATAATGTCATCTAACATCCAACTCTGATGGCAAATATTCCCAACCATGCCAAGAATGTCTTGTGTTTATTACAAACTCTCACATGCAAGTCATTTCAAA	chr16:68809215-68809334
BA_j195992_022004	CCAACCATGCCAAGAATGTCTTGTGTTTATTACAAACTCTCACATGCAAGTCATTTCAAACATCACCTCCCGAGATCCTTGTGTACCCAGAAGGGAACATGAGAAGAGAAGGTGGTGTTC	chr16:68809275-68809394
BA_j195992_022005	CATCACCTCCCGAGATCCTTGTGTACCCAGAAGGGAACATGAGAAGAGAAGGTGGTGTTCTTGCCTTTGGTTTGCCTAAGGCCCCCTTTTTGTTCTCCCACTTTGGATTCGGTTGGATTC	chr16:68809335-68809454
BA_j195992_022006	TTGCCTTTGGTTTGCCTAAGGCCCCCTTTTTGTTCTCCCACTTTGGATTCGGTTGGATTCTAGGAGCAGTTACACATTTCTGTTTTTGTGTTTAAAAGCATGTAGGTTTCATGTAAGCTA	chr16:68809395-68809514
BA_j195992_022007	TAGGAGCAGTTACACATTTCTGTTTTTGTGTTTAAAAGCATGTAGGTTTCATGTAAGCTATATGCATGCACACACTAGCCACACATGGGACTCAAGTTTGTAATTTAAAAAGACATTTCC	chr16:68809455-68809574
BA_j195992_022008	TATGCATGCACACACTAGCCACACATGGGACTCAAGTTTGTAATTTAAAAAGACATTTCCTTCCCCTATAATAAAGCATAGCTGGCATTTCTACATCTGAAGCGTCTAAGATAAAGCTGA	chr16:68809515-68809634
BA_j195992_022009	TTCCCCTATAATAAAGCATAGCTGGCATTTCTACATCTGAAGCGTCTAAGATAAAGCTGATGGTATCAGCATGTTGCTCTCCAAAGAAACAAAAGGTTATGATTTGATAGACCCTGAAAT	chr16:68809575-68809694
BA_j195992_022010	TGGTATCAGCATGTTGCTCTCCAAAGAAACAAAAGGTTATGATTTGATAGACCCTGAAATTAGACATCAAGGTCAAGAAAGTGTAAACTTAGGTGTGGTCGTTTTCCAAAGCTGTCACTC	chr16:68809635-68809754
BA_j195992_022011	TAGACATCAAGGTCAAGAAAGTGTAAACTTAGGTGTGGTCGTTTTCCAAAGCTGTCACTCAGATGTTTAGCAAAATGTCCCCCTTTACATTTCCCCTGTCTTCCACAGGTCTCCCCCATC	chr16:68809695-68809814
BA_j195992_022012	AGATGTTTAGCAAAATGTCCCCCTTTACATTTCCCCTGTCTTCCACAGGTCTCCCCCATCCACCCAAAAGGAGGAAAGTTAGGAGGGAAGATTGTCAAAAGTCCTCAAATATGGCTATTT	chr16:68809755-68809874
BA_j195992_022013	CACCCAAAAGGAGGAAAGTTAGGAGGGAAGATTGTCAAAAGTCCTCAAATATGGCTATTTTAGATTTCTTTTTTTCTTTTGGTGAGACAGAGTCTCAGTTTATCACCCAGACTGGAGTGC	chr16:68809815-68809934
BA_j195992_022014	TAGATTTCTTTTTTTCTTTTGGTGAGACAGAGTCTCAGTTTATCACCCAGACTGGAGTGCAGTGGTGCAATCTTGGCTTACTGCAACCTCTACCTCCCACCCCCAGGTTCAGGCTACTCT	chr16:68809875-68809994
BA_j195992_022015	AGTGGTGCAATCTTGGCTTACTGCAACCTCTACCTCCCACCCCCAGGTTCAGGCTACTCTTGTGCCTCAGCCTCCCAAGTAGCTAGCTGGGACTGTAGGCACGCACCACCATGCCTGACT	chr16:68809935-68810054
BA_j195992_022016	ACCTTGGCCTCCCAAAGTGTTGGGATTACAGGTGTGAGCCACCGCACCAGGCCTATTTTAGATTTCTTTTAATGTAGTAGCAGGTAACAAGCATAGTTCATATACTTTTACTATTTTTAA	chr16:68810137-68810256
BA_j195992_022017	GATTTCTTTTAATGTAGTAGCAGGTAACAAGCATAGTTCATATACTTTTACTATTTTTAATAATGACCAACGTTTCCTGAACATGAATAGTGGATTAAAGTGCTGAGTGGCATGCCTGGT	chr16:68810197-68810316
BA_j195992_022018	TAATGACCAACGTTTCCTGAACATGAATAGTGGATTAAAGTGCTGAGTGGCATGCCTGGTGCACAGCAGGAGTCCAATATTAGCTATGGACAGTACCTGACATTCAGCGGATTTGAATCA	chr16:68810257-68810376
BA_j195992_022019	GCACAGCAGGAGTCCAATATTAGCTATGGACAGTACCTGACATTCAGCGGATTTGAATCATTCAGACTTGAAACTGCACTATAATATTTTACTTAGTAAAATCTCATTAAAAATTTTTTT	chr16:68810317-68810436
BA_j195992_022020	TTCAGACTTGAAACTGCACTATAATATTTTACTTAGTAAAATCTCATTAAAAATTTTTTTTAAATAGTATGTTTTGTAGAGACAGGGGTCTCACTATATTGCCCAGGCTAGTCTCGAGTT	chr16:68810377-68810496
BA_j195992_022021	TAAATAGTATGTTTTGTAGAGACAGGGGTCTCACTATATTGCCCAGGCTAGTCTCGAGTTCCTGGGCTCAAGCTATCCTCCTACCTTGGCTTTTTCAAAGTGCTGGGATTATAGGCATGA	chr16:68810437-68810556
BA_j195992_022022	CCTGGGCTCAAGCTATCCTCCTACCTTGGCTTTTTCAAAGTGCTGGGATTATAGGCATGAGTTCCTGCACCTGGCATAAAGTTTCATTTTATATTGCAGCTTTTAAAGAATGGGAGTGCA	chr16:68810497-68810616
BA_j195992_022023	GTTCCTGCACCTGGCATAAAGTTTCATTTTATATTGCAGCTTTTAAAGAATGGGAGTGCATCACATCTACTTTTAAAGGAAAGCTGAGCATGTTTTGAGTTATGCACAGTTTTCAGCAAA	chr16:68810557-68810676
BA_j195992_022024	TCACATCTACTTTTAAAGGAAAGCTGAGCATGTTTTGAGTTATGCACAGTTTTCAGCAAAACAGCCCATGCATGAAATCCAACAGGCTTGTCAGATTAGGCTGGTCACTTTACATTATAT	chr16:68810617-68810736
BA_j195992_022025	GTGGTCAAGAGCCACGGGCTCTGGGGCCAGACGGCCTGTGCTTGCTCGAATTCCAGGTTCACACCAGTAACTTGTAAGTTATGTGACCTTGGGCAAGTTACTCAACCCTCATATGCCTCA	chr16:68811113-68811232
BA_j195992_022026	ACACCAGTAACTTGTAAGTTATGTGACCTTGGGCAAGTTACTCAACCCTCATATGCCTCAGTTTTCTCATTTGTCAAATGGAGACAATAATAGTACCTAATTCATACTATTATTATGAAA	chr16:68811173-68811292
BA_j195992_022027	GTTTTCTCATTTGTCAAATGGAGACAATAATAGTACCTAATTCATACTATTATTATGAAAATAAATGACTAATATAAGCCTGGCATGCAGTGTGCTCTAGAGCATTAGCTGCTAATATTA	chr16:68811233-68811352
BA_j195992_022028	ATAAATGACTAATATAAGCCTGGCATGCAGTGTGCTCTAGAGCATTAGCTGCTAATATTATCTCTGCCACCAAAGGCTTTAGCCAAGACTGCCTTCAAAAGCAGTGTTTGTGGGGTGGTA	chr16:68811293-68811412
BA_j195992_022029	TCTCTGCCACCAAAGGCTTTAGCCAAGACTGCCTTCAAAAGCAGTGTTTGTGGGGTGGTAGTGTTCTAGAAAAGGTAATGTTTCCTTTTTTTTTTTTTTTTTTTTTTTGAGAAGGGGGTC	chr16:68811353-68811472
BA_j195992_022030	GTGTTCTAGAAAAGGTAATGTTTCCTTTTTTTTTTTTTTTTTTTTTTTGAGAAGGGGGTCTGATTCTGTCACCCAAGCTGGAGTGCAGTGGTGGTGCAACCACGGCTTATTGCAGCCTCG	chr16:68811413-68811532
BA_j195992_022031	GGGATTACAGGTGTGAGCCACCGTGCCCGACCAATTGTACACTTTAAATTGGTGAATTTTGTGTTGTGTTAATGATATCTCAATATTTTTTGAAATGCCAACAGGGAACAAATCATCATT	chr16:68812217-68812336
BA_j195992_022032	GTGTTGTGTTAATGATATCTCAATATTTTTTGAAATGCCAACAGGGAACAAATCATCATTAGTGAAACAGCTCTTGTTCAGATTAGTAAGTAGAGCTCCAGTCCTGAGCTTTTAGTAAAC	chr16:68812277-68812396
BA_j195992_022033	AGTGAAACAGCTCTTGTTCAGATTAGTAAGTAGAGCTCCAGTCCTGAGCTTTTAGTAAACAATTGTGAGCCCCAGTGATTCCACGTGGTCCTGCCCTATGTGTAGAGCCTTGGTTTGCAG	chr16:68812337-68812456
BA_j195992_022034	AATTGTGAGCCCCAGTGATTCCACGTGGTCCTGCCCTATGTGTAGAGCCTTGGTTTGCAGCCTTCCCAGAAACAGAAATGCTTCTGGGAAACCACAGCTCCCTACCTGCTGAAGGAAATG	chr16:68812397-68812516
BA_j195992_022035	CCTTCCCAGAAACAGAAATGCTTCTGGGAAACCACAGCTCCCTACCTGCTGAAGGAAATGGACACCTGAGATAAGCTGAATATATTGTGTGTGTAATCAGAAGGCAGGCAGGCAGGCCGG	chr16:68812457-68812576
BA_j195992_022036	GACACCTGAGATAAGCTGAATATATTGTGTGTGTAATCAGAAGGCAGGCAGGCAGGCCGGTTTTCCAGATGAGCCTAAGCTAATGGCTTAAAAGGGTGTTTAAAAGAGAAAGCAGTAGCC	chr16:68812517-68812636
BA_j195992_022037	TTTTCCAGATGAGCCTAAGCTAATGGCTTAAAAGGGTGTTTAAAAGAGAAAGCAGTAGCCTGACTGGTCTGAACTCCTGCCCTGTCAGCAGAAACGGTGCAGTCACAATGAGAAGGGAAA	chr16:68812577-68812696
BA_j195992_022038	TGACTGGTCTGAACTCCTGCCCTGTCAGCAGAAACGGTGCAGTCACAATGAGAAGGGAAAGAGTATTTAACGCTGGTATGAACGGCAAGCCTCTGCCTCCTGATTTAGTTAATAAGCAGT	chr16:68812637-68812756
BA_j195992_022039	GAGTATTTAACGCTGGTATGAACGGCAAGCCTCTGCCTCCTGATTTAGTTAATAAGCAGTTTTCCTATGGAATTGATTGAGGGGGAGAGAGGTTTTTCTCTTCCTGGCTCCCTTGGTGTG	chr16:68812697-68812816
BA_j195992_022040	TTTCCTATGGAATTGATTGAGGGGGAGAGAGGTTTTTCTCTTCCTGGCTCCCTTGGTGTGTGCCCTCTCATGTCAGAAGGCAGGAAGTTCTCTGGGAATTCACACCAGAGGTTTTGCCAT	chr16:68812757-68812876
BA_j195992_022041	TGCCCTCTCATGTCAGAAGGCAGGAAGTTCTCTGGGAATTCACACCAGAGGTTTTGCCATTATTTAAGCAAATTAAGGCCTTTGGGAACAGCCAGGTGGCCTTTCAGGTTTTGTCAGGGC	chr16:68812817-68812936
BA_j195992_022042	TATTTAAGCAAATTAAGGCCTTTGGGAACAGCCAGGTGGCCTTTCAGGTTTTGTCAGGGCCAAAAAGCCCTATCACCTGCCAAGGTGTTGAGTCAACTTATTTACAGTGCTCAGAGCCAG	chr16:68812877-68812996
BA_j195992_022043	CAAAAAGCCCTATCACCTGCCAAGGTGTTGAGTCAACTTATTTACAGTGCTCAGAGCCAGTTCCTGTGCTGCTGAAATCCCTGAAGGCCTGCTCTAAATGGGCCTGGTCAGACATCAACA	chr16:68812937-68813056
BA_j195992_022044	TTCCTGTGCTGCTGAAATCCCTGAAGGCCTGCTCTAAATGGGCCTGGTCAGACATCAACACCGCCTGCCTCATCAGCACTTTTAGCCTTCCACCTGCAGTGCGGGCTTGACTGAGATGCC	chr16:68812997-68813116
BA_j195992_022045	CCGCCTGCCTCATCAGCACTTTTAGCCTTCCACCTGCAGTGCGGGCTTGACTGAGATGCCCCAGTGGCTTGTCCTGGGAAAACTGCTCCCATCTGTAAGCTGCCACCCTCCTTTGGTGAC	chr16:68813057-68813176
BA_j195992_022046	CCAGTGGCTTGTCCTGGGAAAACTGCTCCCATCTGTAAGCTGCCACCCTCCTTTGGTGACTTTGCCTCTCTCTGCCTCTTTACTCCCTGCACAGAGGGGCAAAGAGGCACATCCTCCAGG	chr16:68813117-68813236
BA_j195992_022047	TTTGCCTCTCTCTGCCTCTTTACTCCCTGCACAGAGGGGCAAAGAGGCACATCCTCCAGGGAGGCAGGGCTAGGTGGAAGTTAAGGTGATGGGCTTTGGGGTCCGGCAGGCCTGAGTTCA	chr16:68813177-68813296
BA_j195992_022048	GAGGCAGGGCTAGGTGGAAGTTAAGGTGATGGGCTTTGGGGTCCGGCAGGCCTGAGTTCAATTCCCAGCTCTGCTGTGTGCTGTTATAGCTACGTGGCCTTGGGCAAATCCCTTACCACT	chr16:68813237-68813356
BA_j195992_022049	ATTCCCAGCTCTGCTGTGTGCTGTTATAGCTACGTGGCCTTGGGCAAATCCCTTACCACTGTGAGTATTGCTTTATTCACCTGTGAAATGGGAGTAACACGGTACCTACCTTCTAGGCTG	chr16:68813297-68813416
BA_j195992_022050	GTGAGTATTGCTTTATTCACCTGTGAAATGGGAGTAACACGGTACCTACCTTCTAGGCTGTTGTGAAGATTAACTGCAATTCTGCATGGTGCTTCTGATAGGGTCAGTAACTGAGGGGTT	chr16:68813357-68813476
BA_j195992_022051	TTGCGTGAACCTGGGAGGTGGAGGTGACAGTGAGCCAAGATCACACCACTGCACTCCAGCCTGGCAACAGATGAGTGCTGGGGGTGTTGGAGGGAGGCTGGAGAATGAAAGGGAGGCAAC	chr16:68813669-68813788
BA_j195992_022052	CTGGCAACAGATGAGTGCTGGGGGTGTTGGAGGGAGGCTGGAGAATGAAAGGGAGGCAACTGAGGCCACAGTGTCTGGCTGTTTCCAATCCCCCCATCCCCAGCTGAAACCCTCTCATCT	chr16:68813729-68813848
BA_j195992_022053	TGAGGCCACAGTGTCTGGCTGTTTCCAATCCCCCCATCCCCAGCTGAAACCCTCTCATCTGCAGATAACTCCAAGACACTCCTTACTTCTCCCAGAATAAAAGCCCGGCTCTCTACAATG	chr16:68813789-68813908
BA_j195992_022054	GCAGATAACTCCAAGACACTCCTTACTTCTCCCAGAATAAAAGCCCGGCTCTCTACAATGAGGCTCCAGCTACGTCTGACTTTGTCACTGACTACCCTTGTGTCACTCGCTCTACTCAGC	chr16:68813849-68813968
BA_j195992_022055	AGGCTCCAGCTACGTCTGACTTTGTCACTGACTACCCTTGTGTCACTCGCTCTACTCAGCCACCACCCTGGATTGGCTTCCAACCAAGTTGTGTTTGCTTTTCCCTCTGCCTGAAATGTC	chr16:68813909-68814028
BA_j195992_022056	CACCACCCTGGATTGGCTTCCAACCAAGTTGTGTTTGCTTTTCCCTCTGCCTGAAATGTCCTTCCAAAGGGGACCGTGTGGCTCCCTTCCTCCCTCCTTCCCTCCCTTCCAGCAAGTCTT	chr16:68813969-68814088
BA_j195992_022057	CTTCCAAAGGGGACCGTGTGGCTCCCTTCCTCCCTCCTTCCCTCCCTTCCAGCAAGTCTTAGGTCTCAGCTAAAACTGCCTTTGCTCTAAGTCACCTTCATTGCCTTTGACATGGCACAC	chr16:68814029-68814148
BA_j195992_022058	AGGTCTCAGCTAAAACTGCCTTTGCTCTAAGTCACCTTCATTGCCTTTGACATGGCACACCACTGCCTCCAGCACTCCCTCCTTATCCTTCCTCCCTGTTTATTTTATTTTATTATTTTT	chr16:68814089-68814208
BA_j195992_022059	CACTGCCTCCAGCACTCCCTCCTTATCCTTCCTCCCTGTTTATTTTATTTTATTATTTTTTGTTTATTTATTTTGAGACAGAGTCTCCCTTTGTCACCCAGGTTGGAGTGCAGTGGCATG	chr16:68814149-68814268
BA_j195992_022060	GTAGAGATAGGGTTTCGCCATGTTGGCCAGGCTGATTTCAAGTGATCTACCCATCTCGACCTCCCAAAGTGCTTGGGATTACGGGCTTCGGCCACCATGCCCAGCACCTGTTCTATTGTT	chr16:68814388-68814507
BA_j195992_022061	CTCCCAAAGTGCTTGGGATTACGGGCTTCGGCCACCATGCCCAGCACCTGTTCTATTGTTTTCTCTACAGCGTTTACTACCTTATTGTATGTTTTTGGCTAAAGGGCCTTGGAGTCAACC	chr16:68814448-68814567
BA_j195992_022062	TTCTCTACAGCGTTTACTACCTTATTGTATGTTTTTGGCTAAAGGGCCTTGGAGTCAACCCCAGGAGAACAGTGCTGATGAATCAGGAGTGGCGCTCCCATAACTTCATGCGTCTTCAAA	chr16:68814508-68814627
BA_j195992_022063	CCAGGAGAACAGTGCTGATGAATCAGGAGTGGCGCTCCCATAACTTCATGCGTCTTCAAAGCTGGCTAGTACTGCACCTCATTCTCGTGATTTCATGCCCACAGTTACCTCCAGGGTGTT	chr16:68814568-68814687
BA_j195992_022064	GCTGGCTAGTACTGCACCTCATTCTCGTGATTTCATGCCCACAGTTACCTCCAGGGTGTTGGCTGAGCAGAGCAAGTGACATGAGGGTAGTTGGTGACAAAGTCAGAAGTAGCTGAGGCC	chr16:68814628-68814747
BA_j195992_022065	GGCTGAGCAGAGCAAGTGACATGAGGGTAGTTGGTGACAAAGTCAGAAGTAGCTGAGGCCTCACTGTAGAGAGCTGGGCTTTTATTCTGGGAAAAGTGAGTCTCTGGAGGGCTCTGCATA	chr16:68814688-68814807
BA_j195992_022066	TCACTGTAGAGAGCTGGGCTTTTATTCTGGGAAAAGTGAGTCTCTGGAGGGCTCTGCATAGAGCAGAGGCTTGTCATGGCCTGACCGAGGTTGTAGCAAGCTCAATGCGGCTACTGTGTA	chr16:68814748-68814867
BA_j195992_022067	GAGCAGAGGCTTGTCATGGCCTGACCGAGGTTGTAGCAAGCTCAATGCGGCTACTGTGTAGAGAAGACGCCGTAGCAACCTGGGCCAGAATTGGGAAGATTAAGGAGCTACTGCAATGGT	chr16:68814808-68814927
BA_j195992_022068	GAGAAGACGCCGTAGCAACCTGGGCCAGAATTGGGAAGATTAAGGAGCTACTGCAATGGTCCAGGAGTCCAGAGATGAATTGAGTCTGTGGGGAAAAAAGTGTCGGCTGACAAGCCGTTC	chr16:68814868-68814987
BA_j195992_022069	CCAGGAGTCCAGAGATGAATTGAGTCTGTGGGGAAAAAAGTGTCGGCTGACAAGCCGTTCTGTCTCCATGTTCTCCTCTCACCTTTTGACCACCCTGTCCCCACTCCTCAGCTGTGCTTT	chr16:68814928-68815047
BA_j195992_022070	TGTCTCCATGTTCTCCTCTCACCTTTTGACCACCCTGTCCCCACTCCTCAGCTGTGCTTTGTATTTTGTAATTCGCAGCACTCAAAGCACTCACACAGGAGGCCTGACATTATTTATCTG	chr16:68814988-68815107
BA_j195992_022071	GTATTTTGTAATTCGCAGCACTCAAAGCACTCACACAGGAGGCCTGACATTATTTATCTGCAGGTCAGAGGGTTTGAGTTGAGGGTGGGGGTATTGGAAACAATTAGGCATTGTGGCCTC	chr16:68815048-68815167
BA_j195992_022072	CAGGTCAGAGGGTTTGAGTTGAGGGTGGGGGTATTGGAAACAATTAGGCATTGTGGCCTCAGTTGCCTCCGCTTCATTCTCCACCCTCCTCCACACACCCGCAGCACTCATTTTAACCCC	chr16:68815108-68815227
BA_j195992_022073	AGTTGCCTCCGCTTCATTCTCCACCCTCCTCCACACACCCGCAGCACTCATTTTAACCCCTCAGTATGTCTTTTACTTTTTCCTTCCTTTTTAGAGTTAGGGTCTCACTCTGTCATCCAG	chr16:68815168-68815287
BA_j195992_022074	TCAGTATGTCTTTTACTTTTTCCTTCCTTTTTAGAGTTAGGGTCTCACTCTGTCATCCAGGCTGGTGTGCAATGGTGTGATCACGGCTAGTTGCAGCCTTGACCTCCTGGGCTCAAGCAA	chr16:68815228-68815347
BA_j195992_022075	GCTGGTGTGCAATGGTGTGATCACGGCTAGTTGCAGCCTTGACCTCCTGGGCTCAAGCAATTAACTCCACCTCAGCCTGCCCAGTAATTGGGACTACAGGAGCATGCCACTACACCTGGC	chr16:68815288-68815407
BA_j195992_022076	TTAACTCCACCTCAGCCTGCCCAGTAATTGGGACTACAGGAGCATGCCACTACACCTGGCTAATTTTTTCTTTTTTTAGAGATGGGGTCTTGCCATGTTGCCCAGGTTGGTGTCGAACTC	chr16:68815348-68815467
BA_j195992_022077	TAATTTTTTCTTTTTTTAGAGATGGGGTCTTGCCATGTTGCCCAGGTTGGTGTCGAACTCCTGAGCTCAAGCAATCCATCCCCCTTGGCCTCCCAAAGTGCGGGGATAACAGGCATGCAA	chr16:68815408-68815527
BA_j195992_022078	CTGAGCTCAAGCAATCCATCCCCCTTGGCCTCCCAAAGTGCGGGGATAACAGGCATGCAACACCATGCCCGGCCAATTTTTTAATTTTCTTTATTGACAGGGTCTCACTATGTTGCCCAG	chr16:68815468-68815587
BA_j195992_022079	CACCATGCCCGGCCAATTTTTTAATTTTCTTTATTGACAGGGTCTCACTATGTTGCCCAGGCTGATCTCAAACTCCTGGACTCGAGTGATCTCCCTGCCTTAGCCAAACTGCTGGGATTA	chr16:68815528-68815647
BA_j195992_022080	GCTGATCTCAAACTCCTGGACTCGAGTGATCTCCCTGCCTTAGCCAAACTGCTGGGATTACAGGCCTGAGCAATCATGCCGGGCCCCCTCAGTATATCTTTAATCCCTTTGGGATCTGAG	chr16:68815588-68815707
BA_j195992_022081	CAGGCCTGAGCAATCATGCCGGGCCCCCTCAGTATATCTTTAATCCCTTTGGGATCTGAGACTCTTTGAGAGACTGTTGAAGACCACAGAGCCTCCCACAGGTGCCCATATCTTAACCCA	chr16:68815648-68815767
BA_j195992_022082	ACTCTTTGAGAGACTGTTGAAGACCACAGAGCCTCCCACAGGTGCCCATATCTTAACCCACAGTTCCAGGGGGCCCATGCCTTCCTTGATGCCCTTCACTAGCCCAAACCTTGGCTCAAA	chr16:68815708-68815827
BA_j195992_022083	CAGTTCCAGGGGGCCCATGCCTTCCTTGATGCCCTTCACTAGCCCAAACCTTGGCTCAAATCCTAGGCACTCACTGCTAAGGCCTCAAGGAGGGGGTCAGAAAAACAAAACCGCAGCCCA	chr16:68815768-68815887
BA_j195992_022084	TCCTAGGCACTCACTGCTAAGGCCTCAAGGAGGGGGTCAGAAAAACAAAACCGCAGCCCAGGAAACTCCTTTCATGGCCACAGAGATGTTTCCAGATGGCCTGAGAAGGGAGTGGTTGGT	chr16:68815828-68815947
BA_j195992_022085	GGAAACTCCTTTCATGGCCACAGAGATGTTTCCAGATGGCCTGAGAAGGGAGTGGTTGGTGTGGGCAGCTGCTGTTCCCCATGGTATCAAATCTTTGATCAAGAGGGGTGGAAAAGGATT	chr16:68815888-68816007
BA_j195992_022086	GTGGGCAGCTGCTGTTCCCCATGGTATCAAATCTTTGATCAAGAGGGGTGGAAAAGGATTGACTTTCTCAAGTTCAGGGCTTCCTTCTGGCTCCACAGGCACCCCCCACAGGCAAGGGAC	chr16:68815948-68816067
BA_j195992_022087	GACTTTCTCAAGTTCAGGGCTTCCTTCTGGCTCCACAGGCACCCCCCACAGGCAAGGGACCACCACACCCAAAGGCAGGAGTGGCCAATCCTGAGGGCGTGGACGGGGGCCACAGGGAGG	chr16:68816008-68816127
BA_j195992_022088	CACCACACCCAAAGGCAGGAGTGGCCAATCCTGAGGGCGTGGACGGGGGCCACAGGGAGGCAGTCCACACCCTCAGGATTTGACCCTACAGGGAAGGCCCTGGGGATGTTGCCCTGTCCC	chr16:68816068-68816187
BA_j195992_022089	CAGTCCACACCCTCAGGATTTGACCCTACAGGGAAGGCCCTGGGGATGTTGCCCTGTCCCAGGAACCTGCACACCCACCTTGGGGGCACTGCCTCTCCTTAGGGTGACCTCAGAGGCAGT	chr16:68816128-68816247
BA_j195992_022090	AGGAACCTGCACACCCACCTTGGGGGCACTGCCTCTCCTTAGGGTGACCTCAGAGGCAGTTGCAGAAGTTTCGAGTTCTGCAAAAGCCATCTGTGGCAGAACAGGAGCGGCAGCTTACCA	chr16:68816188-68816307
BA_j195992_022091	TGCAGAAGTTTCGAGTTCTGCAAAAGCCATCTGTGGCAGAACAGGAGCGGCAGCTTACCACATACAAACTCTTCAAATGTTCCCACCAACTGTGACAGGTGGGGGCCACTCTGTAGTTGA	chr16:68816248-68816367
BA_j195992_022092	CATACAAACTCTTCAAATGTTCCCACCAACTGTGACAGGTGGGGGCCACTCTGTAGTTGAAGAGGAAACTAAGACTCAAGCGTTTAACTTTCCTGAAGTTAACACAGCTAGTCAGAGGCA	chr16:68816308-68816427
BA_j195992_022093	AGAGGAAACTAAGACTCAAGCGTTTAACTTTCCTGAAGTTAACACAGCTAGTCAGAGGCACAGTTTGCATTCAAGTCCACATCTATCTAGACTCCAGGCCTAAGCGCTGACCGTTAGTGC	chr16:68816368-68816487
BA_j195992_022094	CAGTTTGCATTCAAGTCCACATCTATCTAGACTCCAGGCCTAAGCGCTGACCGTTAGTGCTCTATGAGGCAGCACCTGGTAAAGCCACCTGTGCTTTGAGGGGGCGTTCAGGAGGCTACA	chr16:68816428-68816547
BA_j195992_022095	TCTATGAGGCAGCACCTGGTAAAGCCACCTGTGCTTTGAGGGGGCGTTCAGGAGGCTACAGCCTAGTTCTGTGTAGGGTCAGATTATCTTGTTCTTTCTTCTCTCCGCTGGCCCACATCT	chr16:68816488-68816607
BA_j195992_022096	GCCTAGTTCTGTGTAGGGTCAGATTATCTTGTTCTTTCTTCTCTCCGCTGGCCCACATCTTACCCTCTGGTGCCATTGTGACCGATCCTTCGCAAAGGAGTCAGCCCTAGAATTGTTGAC	chr16:68816548-68816667
BA_j195992_022097	TACCCTCTGGTGCCATTGTGACCGATCCTTCGCAAAGGAGTCAGCCCTAGAATTGTTGACAGTGAGCCCGTTTCCTGCCCCTCACCCCACACAGGGTTCCTTCCCATCCTTGCCCCTCCG	chr16:68816608-68816727
BA_j195992_022098	AGTGAGCCCGTTTCCTGCCCCTCACCCCACACAGGGTTCCTTCCCATCCTTGCCCCTCCGTCCCTGGACCAGCTCCATGGGTCAGTGTTCCTCTTAGAGCATGACTCTTGGAAAAAAAAC	chr16:68816668-68816787
BA_j195992_022099	TCCCTGGACCAGCTCCATGGGTCAGTGTTCCTCTTAGAGCATGACTCTTGGAAAAAAAACAGCACTTATCATTGAGGTCATCAGATTGCAACCCTGAGAATGTACTTATCAAACCACAAA	chr16:68816728-68816847
BA_j195992_022100	AGCACTTATCATTGAGGTCATCAGATTGCAACCCTGAGAATGTACTTATCAAACCACAAATAGAATCAGAGAAGGACTATATAGTCTCCCATATCCTAAGTGTCTCATTTCTGAAAACAC	chr16:68816788-68816907
BA_j195992_022101	TAGAATCAGAGAAGGACTATATAGTCTCCCATATCCTAAGTGTCTCATTTCTGAAAACACAACTGAAATCTGGTTTTGGAAGCCACATCACATGTTGCCTATTGAGATTACGGTCAACTG	chr16:68816848-68816967
BA_j195992_022102	AACTGAAATCTGGTTTTGGAAGCCACATCACATGTTGCCTATTGAGATTACGGTCAACTGAACACCCATCCCTCCTTTGGTTCAACCCTCTCATTAAAGAAAAGAAAAAGGGCCGGGAGT	chr16:68816908-68817027
BA_j195992_022103	AGATGATGCCACTGCACTCCAGCCTAGGTGACAGAGTATCTCAAAAAAAAAAAAAAAAGAAAAAAGAAAAAAAGAAAAAAAAGTTTGTTTATGTGAACATAGGAAAACAAACACAAGCCA	chr16:68817250-68817369
BA_j195992_022104	AAAAAGAAAAAAAGAAAAAAAAGTTTGTTTATGTGAACATAGGAAAACAAACACAAGCCAATTTAAATGGTACCTAAGAGCCTAAAAGTGTCTGCCTGTCAGCAGTTCATCTGAGACAAG	chr16:68817310-68817429
BA_j195992_022105	ATTTAAATGGTACCTAAGAGCCTAAAAGTGTCTGCCTGTCAGCAGTTCATCTGAGACAAGCAGTGTTACCGATTTCTTGTTTCCTTCTGAAGATATTCTAAGCCTATTCCCTATCCCATT	chr16:68817370-68817489
BA_j195992_022106	CAGTGTTACCGATTTCTTGTTTCCTTCTGAAGATATTCTAAGCCTATTCCCTATCCCATTTAGCTGTGTGCTCTTTAAAGACAGATTCTTCCCATATTATTACATATACACTTACTTGAT	chr16:68817430-68817549
BA_j195992_022107	CAATCTACCCACCTCGGCCTCCCAAAGTGCTGGGATTTAGGCATGAGCCACCGTGCCCAGCCCTTCATGATTTTTAATTTTTGCATCATTTTCCATTGAGTGGATGCCCATCATTGATTT	chr16:68817817-68817936
BA_j195992_022108	CCCTTCATGATTTTTAATTTTTGCATCATTTTCCATTGAGTGGATGCCCATCATTGATTTATCCAGCCCTCTGTCAATGATGTGTCTATCTTTTGCCACCATAAACAAGATTGTAGTGGC	chr16:68817877-68817996
BA_j195992_022109	ATCCAGCCCTCTGTCAATGATGTGTCTATCTTTTGCCACCATAAACAAGATTGTAGTGGCCCTCCGTATATCTGCCCTGATGCAATGTGTGAGTCCCTCTGTGAGATGAAGTCCTAAAAA	chr16:68817937-68818056
BA_j195992_022110	CCTCCGTATATCTGCCCTGATGCAATGTGTGAGTCCCTCTGTGAGATGAAGTCCTAAAAATGGGCTTTGCTGAAAGAAAGGATTTATGCATGTAAAATCTATAAACATGATCAGAATGTT	chr16:68817997-68818116
BA_j195992_022111	TGGGCTTTGCTGAAAGAAAGGATTTATGCATGTAAAATCTATAAACATGATCAGAATGTTCTCTTAAAAAGCCATACTGATTCCTACTTGCCATGATGTCCAAGGCCTTGGAGCCCCACA	chr16:68818057-68818176
BA_j195992_022112	CTCTTAAAAAGCCATACTGATTCCTACTTGCCATGATGTCCAAGGCCTTGGAGCCCCACATCTTTGCTGGTACAGTTCCGCCTCTGTGCATTACAGATGATAAAACGAACCCAGAAAAAA	chr16:68818117-68818236
BA_j195992_022113	TCTTTGCTGGTACAGTTCCGCCTCTGTGCATTACAGATGATAAAACGAACCCAGAAAAAATGCAGGGGTCTTGCCTGACATTCTCCAGAGAGAATCTGGTCATCTGACTCTGGTCAACTG	chr16:68818177-68818296
BA_j195992_022114	TGCAGGGGTCTTGCCTGACATTCTCCAGAGAGAATCTGGTCATCTGACTCTGGTCAACTGACATCCAGCATTTTTTTTTTGCTAGACCAGCTGACCAGCATCCGCCGGCAGCACCCCCTT	chr16:68818237-68818356
BA_j195992_022115	ACATCCAGCATTTTTTTTTTGCTAGACCAGCTGACCAGCATCCGCCGGCAGCACCCCCTTCCCTCTCCCATCATGTGTGGGTCATCCTCCTTTCCACCGCCCACATGGACCCCTCCCTCT	chr16:68818297-68818416
BA_j195992_022116	CCCTCTCCCATCATGTGTGGGTCATCCTCCTTTCCACCGCCCACATGGACCCCTCCCTCTGGTCTCCTGCATCCTGCATGGTGTTGGTTATGTGAACAAGTTCTTTAGTGGTGATTTCTG	chr16:68818357-68818476
BA_j195992_022117	TTTCCACCGCCCACATGGACCCCTCCCTCTGGTCTCCTGCATCCTGCATGGTGTTGGTTATGTGAACAAGTTCTTTAGTGGTGATTTCTGAGATTTTGGTGCACCCATGATTGGAGCAGT	chr16:68818387-68818506
BA_j195992_022118	TGTGAACAAGTTCTTTAGTGGTGATTTCTGAGATTTTGGTGCACCCATGATTGGAGCAGTGTACACTGTACCTGTGTACACTGTGTAGTCTTTTATCCCTCACCCCCTTCCCACCCTTTC	chr16:68818447-68818566
BA_j195992_022119	AGAACATACAATATTTGGTTTTCCATTCCTGAGTTACTTCACTTAGAATACTAATCTCCAGTTCCATTCTTTTTTTTTTTTTAACAGCTTATAAGTTCCTAGGTCCAGTGTTTCCTGTCT	chr16:68818641-68818760
BA_j195992_022120	GTTCCATTCTTTTTTTTTTTTTAACAGCTTATAAGTTCCTAGGTCCAGTGTTTCCTGTCTCTAATCCCAGTTTCTCAGGAGGGTGAGGCGGGAGCAGGCCCCTCCTACCCTCCTGTTCGG	chr16:68818701-68818820
BA_j195992_022121	CTAATCCCAGTTTCTCAGGAGGGTGAGGCGGGAGCAGGCCCCTCCTACCCTCCTGTTCGGTCATTTTAGCAGATGACTTTCACCCTCATGCCTTTTGCACTGTGATTGCAAGAAGGGATT	chr16:68818761-68818880
BA_j195992_022122	TCATTTTAGCAGATGACTTTCACCCTCATGCCTTTTGCACTGTGATTGCAAGAAGGGATTATTTTTAACTTTATGAATAGGTTATATGTTCACATGGACACCATTGAAAAAAAAATAATC	chr16:68818821-68818940
BA_j195992_022123	ATTTTTAACTTTATGAATAGGTTATATGTTCACATGGACACCATTGAAAAAAAAATAATCTAAAAAGTATACAATGAAAAGTTCTACTCCCACCCTGTCTCCCTTTGTTCTAATAAGGTG	chr16:68818881-68819000
BA_j195992_022124	TAAAAAGTATACAATGAAAAGTTCTACTCCCACCCTGTCTCCCTTTGTTCTAATAAGGTGCCTCCCCCATACCTAAAATCTCACTTGTTAGTGTCTTTTAAAGTTCTATATGTAACTATA	chr16:68818941-68819060
BA_j195992_022125	CCTCCCCCATACCTAAAATCTCACTTGTTAGTGTCTTTTAAAGTTCTATATGTAACTATAAACAAATATGAACATATATTCTTTGAGACAGAGTCTTGTTCTTTTTTTCTTTGAGATGGA	chr16:68819001-68819120
BA_j195992_022126	CAAGACAGAGTCTTGTTCTGTGGCTCAGGCTGGAGTGCTGTTGTGCAGTCGTGGCTCACTGCAGACTCAAACTCCTGGGTTTAAGTGATCCTCCCACCTCAGCCTCCCAAAATGCTGGGA	chr16:68819394-68819513
BA_j195992_022127	GCAGACTCAAACTCCTGGGTTTAAGTGATCCTCCCACCTCAGCCTCCCAAAATGCTGGGATTACAGGGATAAACTTATTTCTTATCCCCTTCTTTTTAGTTACACAAAAGATAGCACTGC	chr16:68819454-68819573
BA_j195992_022128	TTACAGGGATAAACTTATTTCTTATCCCCTTCTTTTTAGTTACACAAAAGATAGCACTGCTTTGCACTTGCTTTTATCAGCAAACAATAATGTGTCTTGACGATCATTCCCCTGCAGAGC	chr16:68819514-68819633
BA_j195992_022129	TTTGCACTTGCTTTTATCAGCAAACAATAATGTGTCTTGACGATCATTCCCCTGCAGAGCATAAAGAGCTTTTTTTTTTTTAATAGGTTCATAGTATTTCATTGTAAGGAAATTCTATAA	chr16:68819574-68819693
BA_j195992_022130	ATAAAGAGCTTTTTTTTTTTTAATAGGTTCATAGTATTTCATTGTAAGGAAATTCTATAATTGATTTAAACTAATCCTCTATTGATGGCTATTTGGGCTGTCGCCCATGTTTTGCTAGCA	chr16:68819634-68819753
BA_j195992_022131	TTGATTTAAACTAATCCTCTATTGATGGCTATTTGGGCTGTCGCCCATGTTTTGCTAGCACAAACAATGCCTTAGTGAATAACCTTTTACATACGTCATTTTTGTGTGCAAGCTTTCCAG	chr16:68819694-68819813
BA_j195992_022132	CAAACAATGCCTTAGTGAATAACCTTTTACATACGTCATTTTTGTGTGCAAGCTTTCCAGTTTCACATCGGAAAATGGGAACAGTCCAGGTAAATGGCCCATGGAGCATTTCTGCAAGAG	chr16:68819754-68819873
BA_j195992_022133	TTTCACATCGGAAAATGGGAACAGTCCAGGTAAATGGCCCATGGAGCATTTCTGCAAGAGCAGCAACCAGGAAAATAAAAGGCTGGAGAACCACTGCTGGAACAGGTGCCCCATCTCCTT	chr16:68819814-68819933
BA_j195992_022134	CAGCAACCAGGAAAATAAAAGGCTGGAGAACCACTGCTGGAACAGGTGCCCCATCTCCTTGTGGTGGTAGCAACAGTACCACAGCATCTTGTGAGTGACCTGTGGCTGTTCTCCAGTGTA	chr16:68819874-68819993
BA_j195992_022135	GTGGTGGTAGCAACAGTACCACAGCATCTTGTGAGTGACCTGTGGCTGTTCTCCAGTGTATGCCAGAGTCAGATTCTGGCACCTGTGGGTCACTCTTCTTCATGCTCTTTTCTTTTCTTA	chr16:68819934-68820053
BA_j195992_022137	TAGCAACAGTACCACAGCATCTTGTGAGTGACCTGTGGCTGTTCTCCAGTGTATGCCAGAGTCAGATTCTGGCACCTGTGGGTCACTCTTCTTCATGCTCTTTTCTTTTCTTATTATTTT	chr16:68819941-68820060
BA_j195992_022136	TGCCAGAGTCAGATTCTGGCACCTGTGGGTCACTCTTCTTCATGCTCTTTTCTTTTCTTATTATTTTTGCCTACTTGGAATTCTTTTTTTTTCAAATTTGAGACAGAGTCTTGCTCTGTC	chr16:68819994-68820113
BA_j195992_022138	GTCAGATTCTGGCACCTGTGGGTCACTCTTCTTCATGCTCTTTTCTTTTCTTATTATTTTTGCCTACTTGGAATTCTTTTTTTTTCAAATTTGAGACAGAGTCTTGCTCTGTCGCCCAGG	chr16:68820001-68820120
BA_j195992_022139	TTTAGTAGAGACAGGGTTTCACCATGATGGTCAGGCTGGTCTCGAACCCCTGATCTCTGGCGATCCACATGCCTTGGCCTCCCAAAGTGCGGGGATTACAGGGTTGAGCCTGCACCTGAC	chr16:68820252-68820371
BA_j195992_022140	CGATCCACATGCCTTGGCCTCCCAAAGTGCGGGGATTACAGGGTTGAGCCTGCACCTGACCCTACTTGGAATTCTTGAAGTGAGCCCCCCAGTCTGAGATCTTTCTGCTTTCTTTTTTTT	chr16:68820312-68820431
BA_j195992_022141	CCTACTTGGAATTCTTGAAGTGAGCCCCCCAGTCTGAGATCTTTCTGCTTTCTTTTTTTTTTTTTCTTTTTTTTTTTTTTTTTTTGGTATTCAGGAGGATGCAGCATGGGTTGTAGGCTT	chr16:68820372-68820491
BA_j195992_022142	TTTTTCTTTTTTTTTTTTTTTTTTTGGTATTCAGGAGGATGCAGCATGGGTTGTAGGCTTCATTTCTCAGGAGCCTGAGCCAAGGCACACATATAGTCTGAGCAGTTACCTTTCCAGGCA	chr16:68820432-68820551
BA_j195992_022143	CATTTCTCAGGAGCCTGAGCCAAGGCACACATATAGTCTGAGCAGTTACCTTTCCAGGCAGCCAGAGTAGATTCAGCAAATGCTCTTGGAAGCAGCTGCCTTTCCCATCAATGCTTATTT	chr16:68820492-68820611
BA_j195992_022144	GCCAGAGTAGATTCAGCAAATGCTCTTGGAAGCAGCTGCCTTTCCCATCAATGCTTATTTGTTCTTGATAATGAAAAATGATGCTAGCATCCATTAAAAGAGAAAAGGCATCCTCTTGTG	chr16:68820552-68820671
BA_j195992_022145	GTTCTTGATAATGAAAAATGATGCTAGCATCCATTAAAAGAGAAAAGGCATCCTCTTGTGAGCTCTATTGGACAAGTGAGCACTTGTTGTACAGTCATCTGCAAGCACATGTGACCTGGA	chr16:68820612-68820731
BA_j195992_022146	AGCTCTATTGGACAAGTGAGCACTTGTTGTACAGTCATCTGCAAGCACATGTGACCTGGAGACTGTGGGAAATGCCTCACTTCGCAGTGTTGGCTCCCAGCTGTTCTCTTGGGCTGTTTG	chr16:68820672-68820791
BA_j195992_022147	GACTGTGGGAAATGCCTCACTTCGCAGTGTTGGCTCCCAGCTGTTCTCTTGGGCTGTTTGAGTTTTGTTCCAAAGGTCAGAGGCAGAGGGTCCGAGCCTTTCCAGCACAGCCCACATTTG	chr16:68820732-68820851
BA_j195992_022148	AGTTTTGTTCCAAAGGTCAGAGGCAGAGGGTCCGAGCCTTTCCAGCACAGCCCACATTTGAAAGTAGTGCAAGCCTCACATTCATTCTTTGTAGAAGGTTTCCAGATCTTGTTCTTGAGT	chr16:68820792-68820911
BA_j195992_022149	AAAGTAGTGCAAGCCTCACATTCATTCTTTGTAGAAGGTTTCCAGATCTTGTTCTTGAGTTATTGAATGATTCAAAGGTTCTGAATTCCACAACGGCTTTCCTGTGTTTTTGCAGCCAGA	chr16:68820852-68820971
BA_j195992_022150	TATTGAATGATTCAAAGGTTCTGAATTCCACAACGGCTTTCCTGTGTTTTTGCAGCCAGATTCAGCACATTTTGGTGTCAGCCAGTGCTTGGAAAATGTGGCCCTAGATTGATGCGTGTT	chr16:68820912-68821031
BA_j195992_022151	TTCAGCACATTTTGGTGTCAGCCAGTGCTTGGAAAATGTGGCCCTAGATTGATGCGTGTTTATATCTGGGTTGTGTTTTTTATAGAGAATAAATCTGTGGTTACTTTTACCCATCCCACA	chr16:68820972-68821091
BA_j195992_022152	TATATCTGGGTTGTGTTTTTTATAGAGAATAAATCTGTGGTTACTTTTACCCATCCCACATTGCTGTTAACTACCCCTGGAATTTCTCTCCCTCCGCAAGCCTAGTGCTGAAGAACAGAA	chr16:68821032-68821151
BA_j195992_022153	TTGCTGTTAACTACCCCTGGAATTTCTCTCCCTCCGCAAGCCTAGTGCTGAAGAACAGAAGCTTTGGTGCTGGCTGGTTCTGGGGCGAATGTTCCTTCAGAGGCTGACCTGCTCTGTGAC	chr16:68821092-68821211
BA_j195992_022154	GCTTTGGTGCTGGCTGGTTCTGGGGCGAATGTTCCTTCAGAGGCTGACCTGCTCTGTGACCTTGACAAGGCCCTGACCTTGAGCAAATGACTTAAGCCTTTCGCCTCAGTTGCTCATCAG	chr16:68821152-68821271
BA_j195992_022155	CTTGACAAGGCCCTGACCTTGAGCAAATGACTTAAGCCTTTCGCCTCAGTTGCTCATCAGCATTAAGGGGGTTAAAAACCCCTACCTGCCTCACAGCAACATAGGAGTCAATGTAAAGTT	chr16:68821212-68821331
BA_j195992_022156	CATTAAGGGGGTTAAAAACCCCTACCTGCCTCACAGCAACATAGGAGTCAATGTAAAGTTCACAGTGCCCACACGTAATGACTGTCATAGTGAATATTTACTCTCAAAAAGATTTTTTGT	chr16:68821272-68821391
BA_j195992_022157	CACAGTGCCCACACGTAATGACTGTCATAGTGAATATTTACTCTCAAAAAGATTTTTTGTTTTCAGTTTTTAGTTGTTGATTTTTTTTTTTTTTAAATAGAGATGGGATCCTACTATGTT	chr16:68821332-68821451
BA_j195992_022158	TAATTAAGAATTGTTTATGGCTTCTCTTCTCTGCACTTTTTCATAACCTTGGCATTTTTGGGTGCCTGGATTCTTTCATTTTTGAACCATAGGACTTTGACTGATGGGGTATTCCTCAAG	chr16:68822036-68822155
BA_j195992_022159	GGTGCCTGGATTCTTTCATTTTTGAACCATAGGACTTTGACTGATGGGGTATTCCTCAAGAGACCCTAATAGCTATATATTTCTTACTGGTTCATTGAGATTTAATTTACATACCACACA	chr16:68822096-68822215
BA_j195992_022160	AGACCCTAATAGCTATATATTTCTTACTGGTTCATTGAGATTTAATTTACATACCACACAATTTACCCACTGTAAGTGTACAGTTAGATAATTTTTATAAACGTACACAGCTGTTGAGCT	chr16:68822156-68822275
BA_j195992_022161	ATTTACCCACTGTAAGTGTACAGTTAGATAATTTTTATAAACGTACACAGCTGTTGAGCTGTCATCACAATCCAGTTTTAGAATACTTCCACCACCTCCCAAGTTCCCTTGGGCCTATTG	chr16:68822216-68822335
BA_j195992_022162	GTCATCACAATCCAGTTTTAGAATACTTCCACCACCTCCCAAGTTCCCTTGGGCCTATTGGTAGTCAAGCCTAACTCAGCTCCAGACAACCCTTGATCTGCTTTTTGTCTCTAGTTTTCT	chr16:68822276-68822395
BA_j195992_022163	GTAGTCAAGCCTAACTCAGCTCCAGACAACCCTTGATCTGCTTTTTGTCTCTAGTTTTCTAGATTTTTCATATGAACTGTGTACTTTGGTGAACAGCTTCTTTCACTCGGTGTAATGCTT	chr16:68822336-68822455
BA_j195992_022164	AGATTTTTCATATGAACTGTGTACTTTGGTGAACAGCTTCTTTCACTCGGTGTAATGCTTTTAAGGTTCATCTATGCTACTGCGTTTTGTGATGTTTGATCCTTTTTATTGCTGAGTAGC	chr16:68822396-68822515
BA_j195992_022165	TTAAGGTTCATCTATGCTACTGCGTTTTGTGATGTTTGATCCTTTTTATTGCTGAGTAGCTATACCATATTTTACCCATCCTAATTACTTTTTGGGTTGACTGTATATAAGCCACATTTA	chr16:68822456-68822575
BA_j195992_022166	TATACCATATTTTACCCATCCTAATTACTTTTTGGGTTGACTGTATATAAGCCACATTTACACATTTTTTTAAATGGGTAAATGTGAAATAAGAAGAAAGTTGGGGCTGGGCATGGTGGC	chr16:68822516-68822635
BA_j195992_022167	CATGCCACTGCACTCCAGCCTGGGTGACAGAGCAAGACTCTGTCTCAAAAAATGAATGAATAAATAAAAGAAAGTTGGACAGGAAGATCCGTTCTCACTGTGTCACCCAAGCTGGAGTGC	chr16:68822862-68822981
BA_j195992_022168	TAAATAAAAGAAAGTTGGACAGGAAGATCCGTTCTCACTGTGTCACCCAAGCTGGAGTGCAGTGGCCCGAACATGATTCTCTGCAGCCTTGACGTCCCCAGCTCAAGTGATCCTCCTACC	chr16:68822922-68823041
BA_j195992_022169	ATGCCCAGCTAATTTTTTTTTGTATTTTTTGTAGAGATGGGCTCTCCCCATGTTGCCCAGGCTGGTCTTGACGGGACTTGGACTCAAGTGATCCGCCCACTTCAGCCTCCCCAAAGTGCT	chr16:68823083-68823202
BA_j195992_022170	GCTGGTCTTGACGGGACTTGGACTCAAGTGATCCGCCCACTTCAGCCTCCCCAAAGTGCTGGGATTATAGGTGTGAGCCACCGCACCTGGCCAGGTGTTTAAAAATAGAATAATGTCCAG	chr16:68823143-68823262
BA_j195992_022171	GGGATTATAGGTGTGAGCCACCGCACCTGGCCAGGTGTTTAAAAATAGAATAATGTCCAGAACCTAATTTTGGAGAACAGGATGTAAAGGGATGCAGGACAAGGGAGTAAATGAATTAGG	chr16:68823203-68823322
BA_j195992_022172	AACCTAATTTTGGAGAACAGGATGTAAAGGGATGCAGGACAAGGGAGTAAATGAATTAGGAAAGGGATATAGACCAGGATCTGAAGGACACATATCAGGTGTTAGCAGTGGTCTCTCTGC	chr16:68823263-68823382
BA_j195992_022173	AAAGGGATATAGACCAGGATCTGAAGGACACATATCAGGTGTTAGCAGTGGTCTCTCTGCAAGGATGGGCTTGTGAATACTTTGTGCGATTGGCTCATCTTTTTTTTTTTTTTGTAACAG	chr16:68823323-68823442
BA_j195992_022174	AAGGATGGGCTTGTGAATACTTTGTGCGATTGGCTCATCTTTTTTTTTTTTTTGTAACAGCTTTATCGAAACATAATCCACATAGCATATATTACACCATTTAAAGTGTAGAATTTAACA	chr16:68823383-68823502
BA_j195992_022175	CTTTATCGAAACATAATCCACATAGCATATATTACACCATTTAAAGTGTAGAATTTAACAGTTTCCCTTATAGTCACAGACTTAAGCAAGCGTCACCACAATCAATTTCATAACATTTTC	chr16:68823443-68823562
BA_j195992_022176	GTTTCCCTTATAGTCACAGACTTAAGCAAGCGTCACCACAATCAATTTCATAACATTTTCATCACCTCCAGAAGAAATCCCTCACTCCTTAGTTGCTACTGCCCCAGCCCTGGACATCTG	chr16:68823503-68823622
BA_j195992_022177	ATCACCTCCAGAAGAAATCCCTCACTCCTTAGTTGCTACTGCCCCAGCCCTGGACATCTGGATTCAGTTAGTCTGAGGCAGGGGCCCTGGCTGAGTATTTTTAAAAAGTGCCCCAGGAGG	chr16:68823563-68823682
BA_j195992_022178	TGGGCAACAAGAGCAAAACTCCATCTCAAAAACAAAAACAAAAACAAAAAACCCAGGAAAGTCTCTGTGCAGCACATTAGACCCTGAATGGAAATGATGTTAGGAGGCATTTTGGTGCAT	chr16:68823933-68824052
BA_j195992_022179	GTCTCTGTGCAGCACATTAGACCCTGAATGGAAATGATGTTAGGAGGCATTTTGGTGCATGCTTTATTTCACCAGTCGGAATGTAAGCCTTACCAATGTCTGTGAGGGCCCAGGACTTGT	chr16:68823993-68824112
BA_j195992_022180	GCTTTATTTCACCAGTCGGAATGTAAGCCTTACCAATGTCTGTGAGGGCCCAGGACTTGTTCTCCCACATCTCAGGCCTGTCAGCTGCCCTTTCCTGCACGGGGCATCAGGGAGAGAGAG	chr16:68824053-68824172
BA_j195992_022181	TCTCCCACATCTCAGGCCTGTCAGCTGCCCTTTCCTGCACGGGGCATCAGGGAGAGAGAGGAGGAGGGATTTAGTAGCTTTGGAATTCAGTACATGGGGTCTCCCTAACCTCGGGGAATC	chr16:68824113-68824232
BA_j195992_022182	GAGGAGGGATTTAGTAGCTTTGGAATTCAGTACATGGGGTCTCCCTAACCTCGGGGAATCCAACAGAAAGAAAAAGGAGGAAGAAAATGTGATGATTTTCTTTTTAATCAGTAAGCAAAC	chr16:68824173-68824292
BA_j195992_022183	CAACAGAAAGAAAAAGGAGGAAGAAAATGTGATGATTTTCTTTTTAATCAGTAAGCAAACAGTTCCTAGAGTTGCCCAACCTGACCACAGGAATGTTTCCTGGGTTGCAGTCCATGAAAA	chr16:68824233-68824352
BA_j195992_022184	AGTTCCTAGAGTTGCCCAACCTGACCACAGGAATGTTTCCTGGGTTGCAGTCCATGAAAATGATCAGTTACGGCCTCTGTTTCGGCAGACAGGCTGTGTTGTTACGCATGCAGCCACAGC	chr16:68824293-68824412
BA_j195992_022185	TGATCAGTTACGGCCTCTGTTTCGGCAGACAGGCTGTGTTGTTACGCATGCAGCCACAGCTGGGACAAGAAAGCCCCTCCAATTTGCTGTGAACCCAGAGGGCCTCCCCATTCTCCTTAT	chr16:68824353-68824472
BA_j195992_022186	TGGGACAAGAAAGCCCCTCCAATTTGCTGTGAACCCAGAGGGCCTCCCCATTCTCCTTATTCTTTTTGAGAAAATCAAACGCATTTCCCTCCCTAAGACAGGTGGGGAAGCAGTCCCCCT	chr16:68824413-68824532
BA_j195992_022187	TCTTTTTGAGAAAATCAAACGCATTTCCCTCCCTAAGACAGGTGGGGAAGCAGTCCCCCTCCAGCCTCCGCCTCTGCAGGAGGCCTAATGTCGCTGCCAACTCCTTGCTAGAATGGAGAT	chr16:68824473-68824592
BA_j195992_022188	CCAGCCTCCGCCTCTGCAGGAGGCCTAATGTCGCTGCCAACTCCTTGCTAGAATGGAGATGAGTTGTTTTTCTCCCCTCTTCTTGAAAACAAATTGAGATGAGATTCCTTGCCAGTTGGT	chr16:68824533-68824652
BA_j195992_022189	GAGTTGTTTTTCTCCCCTCTTCTTGAAAACAAATTGAGATGAGATTCCTTGCCAGTTGGTGTTGACTCTGGAAAATTGAAACCAAGCAGTTGGTTTTGACTTGAGCAGAGAAGCAACCCC	chr16:68824593-68824712
BA_j195992_022190	GTTGACTCTGGAAAATTGAAACCAAGCAGTTGGTTTTGACTTGAGCAGAGAAGCAACCCCAGCTTCTCCAGTCAAGGCAGCAGATACCAATCCAGGCAGGAATATTGAGATGAAACTGAG	chr16:68824653-68824772
BA_j195992_022191	AGCTTCTCCAGTCAAGGCAGCAGATACCAATCCAGGCAGGAATATTGAGATGAAACTGAGTGAGGCTGTTAATCAATGGGCACACTGGCTGTTGCTGTCCTCTCTGGGAGAGGCCTGGAA	chr16:68824713-68824832
BA_j195992_022192	TGAGGCTGTTAATCAATGGGCACACTGGCTGTTGCTGTCCTCTCTGGGAGAGGCCTGGAAAGAAAAATGATTTAAAACTAAGTTCCCTTCTGGCCTTGTTGTCAAGAAGGGTATGGGGTA	chr16:68824773-68824892
BA_j195992_022193	AGAAAAATGATTTAAAACTAAGTTCCCTTCTGGCCTTGTTGTCAAGAAGGGTATGGGGTATGGGGAGGCAATGAGGCAATCTGGCCCGCAGGAGCAAGAGCTAACCTTTCTCATAGGCCT	chr16:68824833-68824952
BA_j195992_022194	TGGGGAGGCAATGAGGCAATCTGGCCCGCAGGAGCAAGAGCTAACCTTTCTCATAGGCCTGTGCTAAAATCATGTTAATTCCACTTGAATGTTGGCCCCCGGGTGGGCAGGAGTGGTTAT	chr16:68824893-68825012
BA_j195992_022195	GTGCTAAAATCATGTTAATTCCACTTGAATGTTGGCCCCCGGGTGGGCAGGAGTGGTTATCTGTTGTGATTGTGGCTGGATCTTCAGTACTAGAACAGGCTGCCCCCATGCAGGAGGTAT	chr16:68824953-68825072
BA_j195992_022196	CTGTTGTGATTGTGGCTGGATCTTCAGTACTAGAACAGGCTGCCCCCATGCAGGAGGTATGCACACAGTAGGTGTGCAGGCTTTGAGTAGACCTTGGAACTGTTCCCCCGCACTGCCGCC	chr16:68825013-68825132
BA_j195992_022197	GCACACAGTAGGTGTGCAGGCTTTGAGTAGACCTTGGAACTGTTCCCCCGCACTGCCGCCTGCTCTCTCCCTTACTTCAGCACACAGCTCCAAGCTGGGGCAGTCTCTTTCACTTCCCTT	chr16:68825073-68825192
BA_j195992_022198	TGCTCTCTCCCTTACTTCAGCACACAGCTCCAAGCTGGGGCAGTCTCTTTCACTTCCCTTTATTCCCTAATATGCCCTAATATTCCCTAATGTCCTTTATTTAGTGAGTTGTCCTGCCTG	chr16:68825133-68825252
BA_j195992_022199	TATTCCCTAATATGCCCTAATATTCCCTAATGTCCTTTATTTAGTGAGTTGTCCTGCCTGTCACATAAAGCCCTTGGAAATTCCTTACCTGCTTATATTTCTCTATTACACTTTTCATTC	chr16:68825193-68825312
BA_j195992_022200	TCACATAAAGCCCTTGGAAATTCCTTACCTGCTTATATTTCTCTATTACACTTTTCATTCCTGATACTTTTTTTCGTTTTCTTTCTTTTTGGAGATAGCATCTCAATCTGTCGCCCAGGC	chr16:68825253-68825372
BA_j195992_022201	CTGATACTTTTTTTCGTTTTCTTTCTTTTTGGAGATAGCATCTCAATCTGTCGCCCAGGCTGGAGTGCAGTGGCACAGTTACAGCTCACTGCAGCCTCGACCTCCTGTGCTCAGGTGATC	chr16:68825313-68825432
BA_j195992_022203	CTTTTTGGAGATAGCATCTCAATCTGTCGCCCAGGCTGGAGTGCAGTGGCACAGTTACAGCTCACTGCAGCCTCGACCTCCTGTGCTCAGGTGATCCTCCTGCCTCAGCCTCCTAAATAG	chr16:68825337-68825456
BA_j195992_022202	TGGAGTGCAGTGGCACAGTTACAGCTCACTGCAGCCTCGACCTCCTGTGCTCAGGTGATCCTCCTGCCTCAGCCTCCTAAATAGCTGGGACTATAGACACGCGCCACCACACCCAGCTAA	chr16:68825373-68825492
BA_j195992_022204	CTCACTGCAGCCTCGACCTCCTGTGCTCAGGTGATCCTCCTGCCTCAGCCTCCTAAATAGCTGGGACTATAGACACGCGCCACCACACCCAGCTAATTTTTAATTTTTTGTAGAGTTGGG	chr16:68825397-68825516
BA_j195992_022205	ATTACTTATTGATTTACTTGTTAATTATCTCTTTGACATTGAAATGAAAGCCCCATGAGGTCAGGGACTTTGCTTTGTCCATTGCTGTATTTCTCAGGCCTTAGGATGATGCTTGACAAA	chr16:68825618-68825737
BA_j195992_022206	TCAGGGACTTTGCTTTGTCCATTGCTGTATTTCTCAGGCCTTAGGATGATGCTTGACAAAGAGAGTAAGGGCTCGCTAAAGATTTACTGGAGGAAGAATCCTTGAAGCAATCCCTCAAAG	chr16:68825678-68825797
BA_j195992_022207	AGAGTTTCACCATGTGGACCAGGCTGGTCTTGAACTCCTGACCTCAAGTGTTCCACCCACCTCCCAAAGGGCTGGGATTATAGGCGTGAGCCAGTACGCCCTGCGACACTGACTTTTAAT	chr16:68826322-68826441
BA_j195992_022208	CTCCCAAAGGGCTGGGATTATAGGCGTGAGCCAGTACGCCCTGCGACACTGACTTTTAATCAATTCCAGAAGCGCCATTCATGACCCTTCCCCCCGGGCTGGTTCTGATCAACACCCATG	chr16:68826382-68826501
BA_j195992_022209	CAATTCCAGAAGCGCCATTCATGACCCTTCCCCCCGGGCTGGTTCTGATCAACACCCATGGCGTTTGCCGTCAGAGAAGGAAACAGCATTTGTCCAAGCAGAACCATGGTTGGGAAAGCA	chr16:68826442-68826561
BA_j195992_022210	GCGTTTGCCGTCAGAGAAGGAAACAGCATTTGTCCAAGCAGAACCATGGTTGGGAAAGCAAAAAGACACCCTTTGCCAGTGTGACCAAGTCGCTTGAGTAATCTTAAACAAAGGGAAAAA	chr16:68826502-68826621
BA_j195992_022211	AAAAGACACCCTTTGCCAGTGTGACCAAGTCGCTTGAGTAATCTTAAACAAAGGGAAAAAGTCAAGGGCGATGGCTTACACCTTTAGCCTTGTTTCTCCCACTTCAGAAAGTAAAGGGTA	chr16:68826562-68826681
BA_j195992_022212	GTCAAGGGCGATGGCTTACACCTTTAGCCTTGTTTCTCCCACTTCAGAAAGTAAAGGGTAAAGGGTCCTGGGCTAATTTTTCCTTAATCTTCAATGTCACTGTTTTCTCTCTCCACCCCC	chr16:68826622-68826741
BA_j195992_022213	AAGGGTCCTGGGCTAATTTTTCCTTAATCTTCAATGTCACTGTTTTCTCTCTCCACCCCCGTCTGCTTTGATGGGGACAGAAGCCAAGGGGACTTTGCTCCCTGCTTCCCATCCAGGCAG	chr16:68826682-68826801
BA_j195992_022214	GTCTGCTTTGATGGGGACAGAAGCCAAGGGGACTTTGCTCCCTGCTTCCCATCCAGGCAGCGTTCGTTGTTGACATCTGTTTTCAGGGTGTAGCTCAGTGAAGACAGAGACGATACATAA	chr16:68826742-68826861
BA_j195992_022215	CGTTCGTTGTTGACATCTGTTTTCAGGGTGTAGCTCAGTGAAGACAGAGACGATACATAATTTGTTCTGGGCACATATGTTTGGGGGACGTTAGAAGGAACTTGATAAGCTTCATGCAAA	chr16:68826802-68826921
BA_j195992_022216	TTTGTTCTGGGCACATATGTTTGGGGGACGTTAGAAGGAACTTGATAAGCTTCATGCAAATAAACTTCCAGTCCCTGGGAACCCATGGGGGTCGCCTGTCAACAGGGGTGCAGGAGCCGC	chr16:68826862-68826981
BA_j195992_022217	TAAACTTCCAGTCCCTGGGAACCCATGGGGGTCGCCTGTCAACAGGGGTGCAGGAGCCGCAGCTGCCACCCTGAGAGCACATTGCATGGATGTTGTGGGCACGTTAAGAGTCATGCTTGT	chr16:68826922-68827041
BA_j195992_022218	AGCTGCCACCCTGAGAGCACATTGCATGGATGTTGTGGGCACGTTAAGAGTCATGCTTGTGCAACGTGATACTCCAACCTGCTTATCTTCCCTGGAAAAATGTTGTGGTTGACGTTGGCA	chr16:68826982-68827101
BA_j195992_022219	GCAACGTGATACTCCAACCTGCTTATCTTCCCTGGAAAAATGTTGTGGTTGACGTTGGCAGTTTAGAGGAACTTTGACTTATTTCAGCTTATGCAAAGTGGTAACATACAGCGAGACCTT	chr16:68827042-68827161
BA_j195992_022220	GTTTAGAGGAACTTTGACTTATTTCAGCTTATGCAAAGTGGTAACATACAGCGAGACCTTTTTGAAACTGGAGTATAGTGTGGCTGTTGGAATATCCTTAGGTTTCTCTGAGGCCTGGAA	chr16:68827102-68827221
BA_j195992_022221	TTTGAAACTGGAGTATAGTGTGGCTGTTGGAATATCCTTAGGTTTCTCTGAGGCCTGGAACTGGATTTCCAAGGCTCAATTTTCATCCAAGAAGAGAGGGAGTGTGTATAATGATGCTTT	chr16:68827162-68827281
BA_j195992_022222	CTGGATTTCCAAGGCTCAATTTTCATCCAAGAAGAGAGGGAGTGTGTATAATGATGCTTTTGCCGTTATTCTCATTCAAGTTACTCTCCAACTGTCCTATTCTTTTGTGAGAACTAACTT	chr16:68827222-68827341
BA_j195992_022223	TGCCGTTATTCTCATTCAAGTTACTCTCCAACTGTCCTATTCTTTTGTGAGAACTAACTTCTCAGATCCATTCAGCTAGCAGGCTTGTGAATGGCTCATCAGTACTAACAGACAGGCTGC	chr16:68827282-68827401
BA_j195992_022224	CTCAGATCCATTCAGCTAGCAGGCTTGTGAATGGCTCATCAGTACTAACAGACAGGCTGCCTGGTGAGTCCTGGCGGCTAAGTAGCATCAGACTACAGCTTCCGTCACTTCATAGCTATG	chr16:68827342-68827461
BA_j195992_022225	CTGGTGAGTCCTGGCGGCTAAGTAGCATCAGACTACAGCTTCCGTCACTTCATAGCTATGGAACTTGGTTAAGTTCCTTCTCTGTTTCCCCATTTATAGGAAAGGGATGCTGGCCAGGCG	chr16:68827402-68827521
BA_j195992_022226	ACAGAGCAAGACTCTGTCTCAAAAAAAAAAAAAAAAAAAAAGTGGGAGGATGCTAAAATCCCTACCACACAGGACTGCTCTATCTAATAAGGACATAGACTGTTGTTGTTGTCCATAGTT	chr16:68827814-68827933
BA_j195992_022227	CCTACCACACAGGACTGCTCTATCTAATAAGGACATAGACTGTTGTTGTTGTCCATAGTTTTGTTTTTGTTTTTGTTTTTTGATACAAGGTCTCACTCTGTTGCCCAGGCTGACTGCAGT	chr16:68827874-68827993
BA_j195992_022228	TTGTTTTTGTTTTTGTTTTTTGATACAAGGTCTCACTCTGTTGCCCAGGCTGACTGCAGTGGTGCCATCACAGCTCACCGCAGCCTCGACCTCCTGGGCTCAAGCAAACCTCTTGTCTCA	chr16:68827934-68828053
BA_j195992_022229	CTCAGCCTCCCGAGTAGCTGGGACTACAGGCACACACCACTGCTCCCAGCTAATTTTTGACTTTTTGAGTTTTTTATAGAGACACGGTCTTGCTATATTGCCTAGGGTGGTCTCAAACTC	chr16:68828050-68828169
BA_j195992_022230	CTTTTTGAGTTTTTTATAGAGACACGGTCTTGCTATATTGCCTAGGGTGGTCTCAAACTCCTGGACACAAGCAGTCCTCTTGCCTCTGCCTCCCGAAGTGTTGGGTTACAGGCATGAGCC	chr16:68828110-68828229
BA_j195992_022231	CTGGACACAAGCAGTCCTCTTGCCTCTGCCTCCCGAAGTGTTGGGTTACAGGCATGAGCCACCATACCTGGCCGTGTCCATTAGCTCTTAGTAGCAAATGGACACACAACATTAGAGACT	chr16:68828170-68828289
BA_j195992_022232	ACCATACCTGGCCGTGTCCATTAGCTCTTAGTAGCAAATGGACACACAACATTAGAGACTTATCATCAAGTGAGAGTCAGTGTTCCTGGTGGAACTTGAATGTCCTTTTCAACATGCCCT	chr16:68828230-68828349
BA_j195992_022233	TATCATCAAGTGAGAGTCAGTGTTCCTGGTGGAACTTGAATGTCCTTTTCAACATGCCCTAAGTGTGGACAAACTGGAGGCCTAATTGTTCTTTCCTTTGCATTTTTATTTTTAAAAATT	chr16:68828290-68828409
BA_j195992_022234	AAGTGTGGACAAACTGGAGGCCTAATTGTTCTTTCCTTTGCATTTTTATTTTTAAAAATTTGTTATTTTAATTTTTATTACTATAATTTTAGAGATGGGGTCTTACTTTGTCACCTAGGG	chr16:68828350-68828469
BA_j195992_022235	TGTTATTTTAATTTTTATTACTATAATTTTAGAGATGGGGTCTTACTTTGTCACCTAGGGTGGAGTGTGGTGGTACAATCATAGCACACTGCAGCCTCCAACTCCTGGGCTCAAGCAACC	chr16:68828410-68828529
BA_j195992_022236	TGGAGTGTGGTGGTACAATCATAGCACACTGCAGCCTCCAACTCCTGGGCTCAAGCAACCCTTCTGCCTCAGCCTCTCTAATATCTAGGACTACAGGTGCACCAACATGCCGGGCTAACT	chr16:68828470-68828589
BA_j195992_022237	ATAGTGCTGGGATTACAGGCGTGAGCCACCGCACCTGGCCAACCGGGCTAACTTTTTAGATTTTCTTTTTTTGGTAGAAAATGAGGTTTCACTATGTTGCTCAGGCTAGTCTTGCATTTG	chr16:68828855-68828974
BA_j195992_022238	TTTTCTTTTTTTGGTAGAAAATGAGGTTTCACTATGTTGCTCAGGCTAGTCTTGCATTTGTAAACATAAAATTAACATTTTCTGCTGAGTATGAATGCTCAATAAACCTGTAATGTTACT	chr16:68828915-68829034
BA_j195992_022239	TAAACATAAAATTAACATTTTCTGCTGAGTATGAATGCTCAATAAACCTGTAATGTTACTGATTTCATGAATACTCATTAAAAGAACACATGCCAGAATCCCCAGTGTCATCTAAGAAAA	chr16:68828975-68829094
BA_j195992_022240	GATTTCATGAATACTCATTAAAAGAACACATGCCAGAATCCCCAGTGTCATCTAAGAAAATAGCCTGGAAGGAGATCTTATAGGCAGCAGTATCTGTGGAGATGGAGTTAGAAACACTGT	chr16:68829035-68829154
BA_j195992_022241	TAGCCTGGAAGGAGATCTTATAGGCAGCAGTATCTGTGGAGATGGAGTTAGAAACACTGTCCCTAACCAGCAAAAAGAAAAATGCCTAACTAGCTGAATGAGGCTGTCTCCCCAGGATTC	chr16:68829095-68829214
BA_j195992_022242	CCCTAACCAGCAAAAAGAAAAATGCCTAACTAGCTGAATGAGGCTGTCTCCCCAGGATTCCTTTCATCCATCAAGTTAGATTTCTTTTTTTTTATTTTTATTTTAAGAGATGGGGTCTTA	chr16:68829155-68829274
BA_j195992_022243	GCTAGTCTCAAACTCCTGGGCTCAAGTGATCCTCCTGCCTTGGCTTCGCAAAATGGTGAGATTACAGGTATGAGCCACCATGCCTGGCTAGTTCTCTGATTTTTTTGTTTGTTTGTTTGT	chr16:68829288-68829407
BA_j195992_022244	ATTACAGGTATGAGCCACCATGCCTGGCTAGTTCTCTGATTTTTTTGTTTGTTTGTTTGTTTTTGAGATGGAGTCTTTTTTGCTCTGTCACCTACACTGGAGCGCAATGGTGCAATCTCT	chr16:68829348-68829467
BA_j195992_022245	TTTTGAGATGGAGTCTTTTTTGCTCTGTCACCTACACTGGAGCGCAATGGTGCAATCTCTGCTCACTGCAACCTCTGCCTCCTGTGTTCGAGCAATTCTCCTGTCCTGGCCTTCTGAGTA	chr16:68829408-68829527
BA_j195992_022246	TCGGCCTCCCAAAGTGCTGGGATTACAGGCATGAGCCACCATGCCCAGCCAGTTCTCTGATCTTGTCCTCCAGTTTTTATGTGTAACTGAGGCTGAGCTCTCAAGTTCAAATGGTCTTTG	chr16:68829649-68829768
BA_j195992_022247	TCTTGTCCTCCAGTTTTTATGTGTAACTGAGGCTGAGCTCTCAAGTTCAAATGGTCTTTGAATAAAGCTAAATGCAGGCCGGGTGCGGTGGCTTATGCCTGTAATCCCAGCACTTTGGGC	chr16:68829709-68829828
BA_j195992_022248	AGTTGAGATCCTGCCATGGCACTCCAGCCCGGGTGACAGTGCGAGACTCTGTCTTTAAAAACAAAAAAAAAAGAATTGCTAAATGCAGTATTCTTTGGTGTTCGCTGTGGGAAATGTGTT	chr16:68830011-68830130
BA_j195992_022249	ACAAAAAAAAAAGAATTGCTAAATGCAGTATTCTTTGGTGTTCGCTGTGGGAAATGTGTTCTGATGAGAGGGAGGCAATCCATAATGTGCCCCTTTGTATGCAGGGTGGGCAAAACACTG	chr16:68830071-68830190
BA_j195992_022250	CTGATGAGAGGGAGGCAATCCATAATGTGCCCCTTTGTATGCAGGGTGGGCAAAACACTGCTTCCAACTAGTTACGTCTAAGATACTAGGTTATCCCACTGGTTACCAAACAACTCAACT	chr16:68830131-68830250
BA_j195992_022251	CTTCCAACTAGTTACGTCTAAGATACTAGGTTATCCCACTGGTTACCAAACAACTCAACTATGGTTTGCTGCCTTCCATAGCTGGCCCTGTCCTTAAATCCCAACATCGTCTGAAAATAA	chr16:68830191-68830310
BA_j195992_022252	ATGGTTTGCTGCCTTCCATAGCTGGCCCTGTCCTTAAATCCCAACATCGTCTGAAAATAATATAGAAGCTTTTGAGACTGTCTTGTTTCTACCCACTCACATTCCAGTTATGGGACCAGG	chr16:68830251-68830370
BA_j195992_022253	TATAGAAGCTTTTGAGACTGTCTTGTTTCTACCCACTCACATTCCAGTTATGGGACCAGGCGGGCGTGGGAGAAGAAACGGGATCGTCAAAGTGGGACTGTTCCGTGTGGCATGATGGCA	chr16:68830311-68830430
BA_j195992_022254	CGGGCGTGGGAGAAGAAACGGGATCGTCAAAGTGGGACTGTTCCGTGTGGCATGATGGCAATTTCAAGCAAGGAATGTTGCTGAATGCTCAGAGCCTGCCCCAGGACCAAAAGCTTTTCA	chr16:68830371-68830490
BA_j195992_022255	ATTTCAAGCAAGGAATGTTGCTGAATGCTCAGAGCCTGCCCCAGGACCAAAAGCTTTTCATGAACTTGGGTTTCATTTGTATTTGAACATCAGTCATCTCTCTTGGGGTCCTCTCTTGAA	chr16:68830431-68830550
BA_j195992_022256	TGAACTTGGGTTTCATTTGTATTTGAACATCAGTCATCTCTCTTGGGGTCCTCTCTTGAAAGCTACTTTTGCCCAGTAGGCTAGAAAGTGGGGCACCGTAGGTTTAATAGCAGCATGCAG	chr16:68830491-68830610
BA_j195992_022257	AGCTACTTTTGCCCAGTAGGCTAGAAAGTGGGGCACCGTAGGTTTAATAGCAGCATGCAGGGATGACAGAGTATTAAAAACACTTTTTAAAAGTCATTCTTACTAGTTTTTGTCATGAAA	chr16:68830551-68830670
BA_j195992_022258	GGATGACAGAGTATTAAAAACACTTTTTAAAAGTCATTCTTACTAGTTTTTGTCATGAAAAAAAAAAGAATTCATTCTAATTGTAACAGGCCAAGTAATACAAGGATATATAAGGAAAAT	chr16:68830611-68830730
BA_j195992_022259	AAAAAAAGAATTCATTCTAATTGTAACAGGCCAAGTAATACAAGGATATATAAGGAAAATATGTTGTTGTTGTTTTCAAACTGCCTCCTGGCCAGGCACAATACTTGTATCTGTAATCCC	chr16:68830671-68830790
BA_j195992_022260	CCCATCTAGTCCTGTAAACATAAAATTACATTTTTTGCTGAAATACAAAAAATACAAAAATTAGCTGGGTGTGGCAGCACATGCTTAAAATAGAGCATGGCACATTAATATTCTACACAT	chr16:68830867-68830986
BA_j195992_022261	GGGAGGCTGAGGCAGGTGGATCACCTGAGGTCAGAAGTTCATGACCAGGCTTGGCATCATAGCGAGACCCTGTCCCTACAAACAATAATTAAAAATTTGCTGCGGTGGAGTACACCTGTA	chr16:68831048-68831167
BA_j195992_022262	AGCGAGACCCTGTCCCTACAAACAATAATTAAAAATTTGCTGCGGTGGAGTACACCTGTAGTCTCAGCTACTCTGGAGGATGAGGTGGGAGGATGGTTTGAGCCCAGGAAGCTGAGGCTG	chr16:68831108-68831227
BA_j195992_022263	GTCTCAGCTACTCTGGAGGATGAGGTGGGAGGATGGTTTGAGCCCAGGAAGCTGAGGCTGCGGTGAGCTAGCGTTTGTGCCACTGCACTTTAGCCTGGGTGACAGAGTAAAACCCTTTCT	chr16:68831168-68831287
BA_j195992_022264	CGGTGAGCTAGCGTTTGTGCCACTGCACTTTAGCCTGGGTGACAGAGTAAAACCCTTTCTCAAAAAATTAAAATGAGGCTGGGCTCAGTCATTCACTTCTGTAATCCCAGCACTTTGGGA	chr16:68831228-68831347
BA_j195992_022265	CAAAAAATTAAAATGAGGCTGGGCTCAGTCATTCACTTCTGTAATCCCAGCACTTTGGGAGGCCAAAGCGGGAAGATGGCTTGAGCCCAGGAGTTTGTGAGCAGCCTGGGCAACGTAGTC	chr16:68831288-68831407
BA_j195992_022266	GGCCAAAGCGGGAAGATGGCTTGAGCCCAGGAGTTTGTGAGCAGCCTGGGCAACGTAGTCAGACCCCATCTCTACAATAAATAAAATTAGCCAGGCATGGTGGCATGTACCTGTAGCCCC	chr16:68831348-68831467
BA_j195992_022267	AGACCCCATCTCTACAATAAATAAAATTAGCCAGGCATGGTGGCATGTACCTGTAGCCCCAGCTACTCAGGAGGCTGAAGCAGGAGGATTGCTTGAGCCCCGAAAGCCAAGGCTGCAGTG	chr16:68831408-68831527
BA_j195992_022268	AGCTACTCAGGAGGCTGAAGCAGGAGGATTGCTTGAGCCCCGAAAGCCAAGGCTGCAGTGAGCAGTGTTTGCACCACTGCATTCCACCCTAGGTGACAGAGACCTGTCTCAAAAAGCACA	chr16:68831468-68831587
BA_j195992_022269	AGCAGTGTTTGCACCACTGCATTCCACCCTAGGTGACAGAGACCTGTCTCAAAAAGCACACAAATAAAATTAAATAAAATCTGAATAAAATAGTTCATAAAAGCTAATTGAAGCTTAGTT	chr16:68831528-68831647
BA_j195992_022270	CAAATAAAATTAAATAAAATCTGAATAAAATAGTTCATAAAAGCTAATTGAAGCTTAGTTGAGGCTGCAGTTTTTGATGATGGTGATGATATTGTAATGAAAAGACTTTCCCAGCTGGGC	chr16:68831588-68831707
BA_j195992_022271	CCAGCCTGGGTGACAGAGTGACACTCTGTCTCAAAAAAAAAAAAGACTTTCCCACATGGAGATGGCCAGTAGTGGGGAGTGGGGTCTTAGCTTCTTTTGTTGGGATTTGGTTTTTACACC	chr16:68831950-68832069
BA_j195992_022272	GATGGCCAGTAGTGGGGAGTGGGGTCTTAGCTTCTTTTGTTGGGATTTGGTTTTTACACCAAGTCACCAAATAAGTTTATGAAAGGTGGGCATACTGGGTTAAAGAACACTTAGACCCTT	chr16:68832010-68832129
BA_j195992_022273	AAGTCACCAAATAAGTTTATGAAAGGTGGGCATACTGGGTTAAAGAACACTTAGACCCTTGTTAGCTTTATTTTTGTTAGCTTTTTTTATGGGCATGTTGAAATATACCCAGTCCCCGTA	chr16:68832070-68832189
BA_j195992_022274	GTTAGCTTTATTTTTGTTAGCTTTTTTTATGGGCATGTTGAAATATACCCAGTCCCCGTATTCTGATCCTCCAGTTTCAACATTTTGCCATTCTTCTTTCCTCCCACTTGCTGGGCTCAG	chr16:68832130-68832249
BA_j195992_022275	TTCTGATCCTCCAGTTTCAACATTTTGCCATTCTTCTTTCCTCCCACTTGCTGGGCTCAGAGACAACCCAGCCCTTGCCAGCGTGACAGTGAGCTTCCCAGAGCCTTTCTGGAGCTGAAG	chr16:68832190-68832309
BA_j195992_022276	AGACAACCCAGCCCTTGCCAGCGTGACAGTGAGCTTCCCAGAGCCTTTCTGGAGCTGAAGAACCTTTCAATCTTTCCTACAATTTCCTATAATCAGCCCAGGGGATCAGGTTGCATGGGG	chr16:68832250-68832369
BA_j195992_022277	AACCTTTCAATCTTTCCTACAATTTCCTATAATCAGCCCAGGGGATCAGGTTGCATGGGGAGATAATGAGTCTTATGAGCACCTGGAATTCAGGTTGGGGCTCCTCGTCATACTGTCACT	chr16:68832310-68832429
BA_j195992_022278	AGATAATGAGTCTTATGAGCACCTGGAATTCAGGTTGGGGCTCCTCGTCATACTGTCACTTCTCAAAGGGTAGGGCTTAACCACCATTAAGATGAGGTGCCCCAAAGCAGGTTAAGTGCC	chr16:68832370-68832489
BA_j195992_022279	TCTCAAAGGGTAGGGCTTAACCACCATTAAGATGAGGTGCCCCAAAGCAGGTTAAGTGCCTTGGATCAAGTTATTTGCAAAACCATTTTCATTTTTTCAGGCCGCCACCCTTGGCAAGTC	chr16:68832430-68832549
BA_j195992_022280	TTGGATCAAGTTATTTGCAAAACCATTTTCATTTTTTCAGGCCGCCACCCTTGGCAAGTCCAATCATGCTTGTCTCAACTTTCACTGTCTAAATTTGGGAAGGCTGGAGAAAGGAATTCA	chr16:68832490-68832609
BA_j195992_022281	CAATCATGCTTGTCTCAACTTTCACTGTCTAAATTTGGGAAGGCTGGAGAAAGGAATTCAGTGCAGCCTTCATTCCCTGTTTACATGACAAGCCCCTAAAGATGACCTAGTTGCCCCATT	chr16:68832550-68832669
BA_j195992_022282	GTGCAGCCTTCATTCCCTGTTTACATGACAAGCCCCTAAAGATGACCTAGTTGCCCCATTACTTCTGCTGGGGGTGGGGGAGGACTCTTTGAAGAGCATCTGGTTTTGCTAGTTTGAAAA	chr16:68832610-68832729
BA_j195992_022283	ACTTCTGCTGGGGGTGGGGGAGGACTCTTTGAAGAGCATCTGGTTTTGCTAGTTTGAAAAGAAATTCCTATTTTAGACTTAAAAGGATGGTATCTGCCCATCCTTTAAGGACTTGGCATT	chr16:68832670-68832789
BA_j195992_022284	GAAATTCCTATTTTAGACTTAAAAGGATGGTATCTGCCCATCCTTTAAGGACTTGGCATTTCTTCTTGATTCTTTCATCATCTTATGGCTCAGCTGTTCAGTTAACAAACACTTGTCTAC	chr16:68832730-68832849
BA_j195992_022285	TCTTCTTGATTCTTTCATCATCTTATGGCTCAGCTGTTCAGTTAACAAACACTTGTCTACCCAAATACACAGGAATAATAGTCATCTCTTCTACTTTCATTGCTTTTTAACTTAGAAAAT	chr16:68832790-68832909
BA_j195992_022286	CCAAATACACAGGAATAATAGTCATCTCTTCTACTTTCATTGCTTTTTAACTTAGAAAATGTCATCCCATTCACTGTCTTGGTCTTCACAAAACCCTAAAGAGGTAGACTCAAACAGTGG	chr16:68832850-68832969
BA_j195992_022287	GTCATCCCATTCACTGTCTTGGTCTTCACAAAACCCTAAAGAGGTAGACTCAAACAGTGGTGATAACCTTTATGTTATAGTAGAGAAGGCCAAGGCCCATAGAGGTTTAGCAATTTGCTA	chr16:68832910-68833029
BA_j195992_022288	TGATAACCTTTATGTTATAGTAGAGAAGGCCAAGGCCCATAGAGGTTTAGCAATTTGCTAAGGCCACCCAGCAAGAACATGGCAGAATCTGGTTTTATAATCCAGTCGCAGACCCTGGGT	chr16:68832970-68833089
BA_j195992_022289	AGGCCACCCAGCAAGAACATGGCAGAATCTGGTTTTATAATCCAGTCGCAGACCCTGGGTCCAGCCCTTTTTCCTTGTCTCTGTCTTCCCATCATTTATTACGGCTCCCCCTGCTCACCC	chr16:68833030-68833149
BA_j195992_022290	CCAGCCCTTTTTCCTTGTCTCTGTCTTCCCATCATTTATTACGGCTCCCCCTGCTCACCCCATCCTTTCCTTCAAGTTGCGGAAGTGAGTTGTAGACCCAGTCTAAGGGCTGAGAAGGTA	chr16:68833090-68833209
BA_j195992_022291	CATCCTTTCCTTCAAGTTGCGGAAGTGAGTTGTAGACCCAGTCTAAGGGCTGAGAAGGTAGGGGTTGGGGCATGGTGGTGATTTTTTATTTTTATTTTTTAAACAAACTGGGAGGGAGGG	chr16:68833150-68833269
BA_j195992_022292	GGGGTTGGGGCATGGTGGTGATTTTTTATTTTTATTTTTTAAACAAACTGGGAGGGAGGGTCAGGTGGGCGACTCTTTGAATGACACAGCTCCCTTCGTATGAACGAGCTCTTCCTGGTT	chr16:68833210-68833329
BA_j195992_022293	TCAGGTGGGCGACTCTTTGAATGACACAGCTCCCTTCGTATGAACGAGCTCTTCCTGGTTTCGTTGCTCAGTTTATTTGCCAGGTAGCAGACTCCTAGCTATTGCATGGGGTAGCCTCTG	chr16:68833270-68833389
BA_j195992_022294	TCGTTGCTCAGTTTATTTGCCAGGTAGCAGACTCCTAGCTATTGCATGGGGTAGCCTCTGATCTCAGTCTTAGAGATCAAGACTGGAGCTGGAGAACCTTTCAATCTTTCCTATAATTTC	chr16:68833330-68833449
BA_j195992_022295	ATCTCAGTCTTAGAGATCAAGACTGGAGCTGGAGAACCTTTCAATCTTTCCTATAATTTCCTATAATCAGCCCAGGGGATCAGGTTGCATGAGGAGATAATGAGTCTTATGAGCACCTGG	chr16:68833390-68833509
BA_j195992_022296	CTATAATCAGCCCAGGGGATCAGGTTGCATGAGGAGATAATGAGTCTTATGAGCACCTGGAATTCAGGTTGGGGCTCCCTCTCATACTGTCACTTCTCAAAGGGTAGGGCTTTGAATAGA	chr16:68833450-68833569
BA_j195992_022297	AATTCAGGTTGGGGCTCCCTCTCATACTGTCACTTCTCAAAGGGTAGGGCTTTGAATAGATAGATTATAGGTATAATCTATCTATAAACTAATATAATCTTCCTTTTAAAAATAACCAAG	chr16:68833510-68833629
BA_j195992_022298	TAGATTATAGGTATAATCTATCTATAAACTAATATAATCTTCCTTTTAAAAATAACCAAGGTTGGGGCCGGGTGTGGTGGCTCATTCATGTAATCCCAGCACTTTGGGAGGCGAGGTGGA	chr16:68833570-68833689
BA_j195992_022299	TCCAGCCTCGGCAACAGAGCGAGACTGTCTCAAAAAAAATTAATAGTAATAATAATTAAAAAAAAAAAAAAAACCAAGGTTGGCTGGGCACACTGGCTTATGCCTGTCATCCTAGCACTT	chr16:68833880-68833999
BA_j195992_022300	AAAAAAAAAAAAACCAAGGTTGGCTGGGCACACTGGCTTATGCCTGTCATCCTAGCACTTTGGAAGGCCGAGGCAGGAAGACTGGTTGAGTCCAGGAGTTCAAGACCAGCCTGGGCAACA	chr16:68833940-68834059
BA_j195992_022301	CAGGAAGACTGGTTGAGTCCAGGAGTTCAAGACCAGCCTGGGCAACATAACAAGATCCCATCTCTATGAAAATATTATTTAAAAAAAAAAAAACCAAGGCCTTAATAGGGTCTCTCCAGA	chr16:68834013-68834132
BA_j195992_022302	TCTCTATGAAAATATTATTTAAAAAAAAAAAAACCAAGGCCTTAATAGGGTCTCTCCAGAGAGAGGAAGAGCCAACCATGAGACTAACCCATGTTAAAGGGCTGTCTCAGCTCTGCCATT	chr16:68834073-68834192
BA_j195992_022303	GAGAGGAAGAGCCAACCATGAGACTAACCCATGTTAAAGGGCTGTCTCAGCTCTGCCATTTAATAGTTACAGGATGTCAGGTAAATTTCTTAACCTCTGTGAGCCTCAGTTTCATCTTCA	chr16:68834133-68834252
BA_j195992_022304	TAATAGTTACAGGATGTCAGGTAAATTTCTTAACCTCTGTGAGCCTCAGTTTCATCTTCAAAATGGAGAAAATCTGTTACTTCCCCTCTCACCCCCAAACGTGGTCTTATTTTTCTCTGG	chr16:68834193-68834312
BA_j195992_022305	AAATGGAGAAAATCTGTTACTTCCCCTCTCACCCCCAAACGTGGTCTTATTTTTCTCTGGCAAGGGCAGGGCTATTGGCTTCAGAAATGTTTGCAAGGGTGGCCCCTGATGGAAGAAATG	chr16:68834253-68834372
BA_j195992_022306	CAAGGGCAGGGCTATTGGCTTCAGAAATGTTTGCAAGGGTGGCCCCTGATGGAAGAAATGAAAACTGCTGCCTAGGCGTCAGGGATGGCTTCAAGGGCTTTCTGGCAGAAACCTGATCCT	chr16:68834313-68834432
BA_j195992_022307	AAAACTGCTGCCTAGGCGTCAGGGATGGCTTCAAGGGCTTTCTGGCAGAAACCTGATCCTCCTGTCTAGCCTTGTAAGATAGGACGGCAGGAATTTTTATAAAAGAGAACTTGGATGAAA	chr16:68834373-68834492
BA_j195992_022308	CCTGTCTAGCCTTGTAAGATAGGACGGCAGGAATTTTTATAAAAGAGAACTTGGATGAAATAGAAATTCCATCGGACAATTATTTGAAAGGGAGGAAAACAGGCCAAGCTGAGAGTTTCC	chr16:68834433-68834552
BA_j195992_022309	TAGAAATTCCATCGGACAATTATTTGAAAGGGAGGAAAACAGGCCAAGCTGAGAGTTTCCTAGAATGAATGGTCTTATCGACTGCTCCCCTCTGCCTGGAAGCTTCTTTGAGCCAGGCTT	chr16:68834493-68834612
BA_j195992_022310	TAGAATGAATGGTCTTATCGACTGCTCCCCTCTGCCTGGAAGCTTCTTTGAGCCAGGCTTCTGCAAGGCTGGCTCCTTCAGGTCCCAGCTCAGATGGGCCTACCTCAGAAAGGCCTGCCC	chr16:68834553-68834672
BA_j195992_022311	CTGCAAGGCTGGCTCCTTCAGGTCCCAGCTCAGATGGGCCTACCTCAGAAAGGCCTGCCCTCACCATGCAATAGATGTTACATCTTCAGCAAACTCCCTTCTCCTCTGCCACTCTTATAT	chr16:68834613-68834732
BA_j195992_022312	TCACCATGCAATAGATGTTACATCTTCAGCAAACTCCCTTCTCCTCTGCCACTCTTATATCACCCTCTTTTATTTTAATTTCTTTTTACCTATTACCACTGCCTGAAATTTTAAGTTTCT	chr16:68834673-68834792
BA_j195992_022313	CACCCTCTTTTATTTTAATTTCTTTTTACCTATTACCACTGCCTGAAATTTTAAGTTTCTGTCTTTGTCCATCTCTTCCTCAGTAGTGTAAACTCAATGAGAGCAGAAACCTTAAGTATC	chr16:68834733-68834852
BA_j195992_022314	GTCTTTGTCCATCTCTTCCTCAGTAGTGTAAACTCAATGAGAGCAGAAACCTTAAGTATCTTCGTCACGATTTTGTCCTCACAGTCCAACACAGTGTCTGGCATATAGCTTGATGGTTAC	chr16:68834793-68834912
BA_j195992_022315	TTCGTCACGATTTTGTCCTCACAGTCCAACACAGTGTCTGGCATATAGCTTGATGGTTACCTATTTGAATGAGTCCTTTGAGATTCTAATGTATAGTGTAGATGCTTCAACCACAGCTTC	chr16:68834853-68834972
BA_j195992_022316	CTATTTGAATGAGTCCTTTGAGATTCTAATGTATAGTGTAGATGCTTCAACCACAGCTTCTCCAGTTTTAGAGTATTAATACTTTTTAAAGTTTTAGTTACTTTTATTTATTTATTTTTT	chr16:68834913-68835032
BA_j195992_022317	CCTGACCTCAAGTGATCTGCCCACCTTGGCCTCCCAAAATGCTGGGGTTACAGGCATGAGACACTGTGCCCAGTCGAGAAGTTACTTTCTAGACAAGATAATATTTTCAATTGACAAGAA	chr16:68835244-68835363
BA_j195992_022318	ACACTGTGCCCAGTCGAGAAGTTACTTTCTAGACAAGATAATATTTTCAATTGACAAGAAGATGAGAAAGAAATCAGAGCACAAGGAAGTCATCCTGTAGTTGTGAAGAACATTATGGTG	chr16:68835304-68835423
BA_j195992_022319	GATGAGAAAGAAATCAGAGCACAAGGAAGTCATCCTGTAGTTGTGAAGAACATTATGGTGATAGCTTTGTTGTTCTGTCACCAGATTATGGTTTGTTTTGGTTGTGTTTGGTTTTGTGGG	chr16:68835364-68835483
BA_j195992_022320	ATAGCTTTGTTGTTCTGTCACCAGATTATGGTTTGTTTTGGTTGTGTTTGGTTTTGTGGGAGTCTTCCCACAAGTTCGCTCTTTGGAGAAGGAATGCTCTTGTCTTTAATCTGTCCAATT	chr16:68835424-68835543
BA_j195992_022321	AGTCTTCCCACAAGTTCGCTCTTTGGAGAAGGAATGCTCTTGTCTTTAATCTGTCCAATTTCCTAATCTCTGTGATTTCTGCCCTGCAGTGAATTTTGAAGATTGCACCGGTCGACAAAG	chr16:68835484-68835603
BA_j195992_022322	TCCTAATCTCTGTGATTTCTGCCCTGCAGTGAATTTTGAAGATTGCACCGGTCGACAAAGGACAGCCTATTTTTCCCTCGACACCCGATTCAAAGTGGGCACAGATGGTGTGATTACAGT	chr16:68835544-68835663
BA_j195992_022323	GACAGCCTATTTTTCCCTCGACACCCGATTCAAAGTGGGCACAGATGGTGTGATTACAGTCAAAAGGCCTCTACGGTTTCATAACCCACAGATCCATTTCTTGGTCTACGCCTGGGACTC	chr16:68835604-68835723
BA_j195992_022324	CAAAAGGCCTCTACGGTTTCATAACCCACAGATCCATTTCTTGGTCTACGCCTGGGACTCCACCTACAGAAAGTTTTCCACCAAAGTCACGCTGAATACAGTGGGGCACCACCACCGCCC	chr16:68835664-68835783
BA_j195992_022325	CACCTACAGAAAGTTTTCCACCAAAGTCACGCTGAATACAGTGGGGCACCACCACCGCCCCCCGCCCCATCAGGTATGTTGGCATTTTTCTGAGAAGTTCGCTGTTGTTTTAGTGCGCTG	chr16:68835724-68835843
BA_j195992_022326	CCCGCCCCATCAGGTATGTTGGCATTTTTCTGAGAAGTTCGCTGTTGTTTTAGTGCGCTGTCTAATCCAGGTTTCTCAGCCTTGGTACCGTTGACATTTTGGGCTGGATGATTTTGTGTT	chr16:68835784-68835903
BA_j195992_022327	TCTAATCCAGGTTTCTCAGCCTTGGTACCGTTGACATTTTGGGCTGGATGATTTTGTGTTGTAGGGGTTGTCCTGTGCACTGTGTAGGATGTTTAGCAAGCATCCCTGGCCTTAACTGGT	chr16:68835844-68835963
BA_j195992_022328	GTAGGGGTTGTCCTGTGCACTGTGTAGGATGTTTAGCAAGCATCCCTGGCCTTAACTGGTTAGACACCAGTAGCACTTCCACCAGTTATGACAACCCAAAGTATCTCCACATGTTGCCCA	chr16:68835904-68836023
BA_j195992_022329	TAGACACCAGTAGCACTTCCACCAGTTATGACAACCCAAAGTATCTCCACATGTTGCCCATGGCCCCTGGGGGGACAAATCAGCCCAAGTTGAGGGCTCTTGGCCTAACTGAATAATTCT	chr16:68835964-68836083
BA_j195992_022330	TGGCCCCTGGGGGGACAAATCAGCCCAAGTTGAGGGCTCTTGGCCTAACTGAATAATTCTTGCTGGAGTTTTTGGGGTGTGGGGATCGGGTAGTGTAGAAGAGTGGTAAAGGCCTGAACA	chr16:68836024-68836143
BA_j195992_022331	TGCTGGAGTTTTTGGGGTGTGGGGATCGGGTAGTGTAGAAGAGTGGTAAAGGCCTGAACACCGTCTGGGACTGAATCTCAGCCGTGCTATTTACTACTTGGGTAATGTTGGAGGAATTAC	chr16:68836084-68836203
BA_j195992_022332	CCGTCTGGGACTGAATCTCAGCCGTGCTATTTACTACTTGGGTAATGTTGGAGGAATTACGTCACCTGTCTATGCTTGAGCTTCCTTATCTGTAAAATGGAGATAACAGTGAGGATGGAA	chr16:68836144-68836263
BA_j195992_022333	GTCACCTGTCTATGCTTGAGCTTCCTTATCTGTAAAATGGAGATAACAGTGAGGATGGAATTAATTAATACATGTGAAATGCTAAAAATACGCAAGGCATACTTAGTCATTGTTAGCTGT	chr16:68836204-68836323
BA_j195992_022334	TTAATTAATACATGTGAAATGCTAAAAATACGCAAGGCATACTTAGTCATTGTTAGCTGTCTTTACCACTCCCCTCTTGGGGGAAGAAGAATGAATGAGAGCTGGATTCTTCTCTCTCTC	chr16:68836264-68836383
BA_j195992_022335	CTTTACCACTCCCCTCTTGGGGGAAGAAGAATGAATGAGAGCTGGATTCTTCTCTCTCTCTCTCTTTTTTTTTTAAGACGTAGTCTCACTCTGTGGCTCAGGCTGGAGTGCAGTGGCGTG	chr16:68836324-68836443
BA_j195992_022336	TCTCTTTTTTTTTTAAGACGTAGTCTCACTCTGTGGCTCAGGCTGGAGTGCAGTGGCGTGACTCACAGCAACCTCCACCTCCCCAGTTCAAGTGATCCTCCTGCCTCCACCTCCTGAGTA	chr16:68836384-68836503
BA_j195992_022337	TGCCTGCCTCAGCCTCCCAAAGTGCTGGAATTACAGGAGTGAGCCACTGCGCCTGGCCAAGAGCTGGATTCTCTGATCATTTTGCTTTTTGTGCTTCCAGTAAGAAGAGCCTTGGTGAAG	chr16:68836616-68836735
BA_j195992_022338	GAGCTGGATTCTCTGATCATTTTGCTTTTTGTGCTTCCAGTAAGAAGAGCCTTGGTGAAGAAGGAGAAGAACCAGTGGGCAGCTCTTACCCCATTAGACTATAACCTCCACAAGACCCTT	chr16:68836676-68836795
BA_j195992_022339	CCAAAGTGCTGGGATTACAGGCATGAGCCACCGCGCCAGGCCCCAGCACGGGCATTTCTTAGTTTAGCTCTACTGCTCCAAGGTATAAATACTGGAAATATCCAATTTCAGATTTAAAAA	chr16:82167102-82167221
BA_j195992_022340	AGTTTAGCTCTACTGCTCCAAGGTATAAATACTGGAAATATCCAATTTCAGATTTAAAAATGATTAGCTGCTAATCCATGAGTGCTGGAGGATGTTTTTTGTTTGTTTGTTATGTTCTGT	chr16:82167162-82167281
BA_j195992_022341	TGATTAGCTGCTAATCCATGAGTGCTGGAGGATGTTTTTTGTTTGTTTGTTATGTTCTGTTTTGTTTTGTTTTTTGTTTTGACAGAGGGTCTCACTCTTGTCCAGGTTGGAGTGCAGTGG	chr16:82167222-82167341
BA_j195992_022342	TTTTTGGTGGAGATGGGGTTTCACCATGTTGCCCAGGCTGGAGAAAGGTGTTTTAAGCCCTCTGCCGTCCCCAGCCTTAATACCCCAGCTTTCGCTCCCTCATCATGAGGCTAGATTTCA	chr16:82167437-82167556
BA_j195992_022343	TCTGCCGTCCCCAGCCTTAATACCCCAGCTTTCGCTCCCTCATCATGAGGCTAGATTTCAACCTCACTTCCTTTCACCAAGGAAACTTAAGATCCTGTGGTTTCCTGTTAGATTTCTGTA	chr16:82167497-82167616
BA_j195992_022344	ACCTCACTTCCTTTCACCAAGGAAACTTAAGATCCTGTGGTTTCCTGTTAGATTTCTGTAGGAGGCTCTCAGGTACTGCTGCCACTTTTGCTGGTGGTGACAGAAGCAACCTCAGACTTG	chr16:82167557-82167676
BA_j195992_022345	GGAGGCTCTCAGGTACTGCTGCCACTTTTGCTGGTGGTGACAGAAGCAACCTCAGACTTGTGCGTTTGGCCATTTTGAGCTGTACTTTCAAACAATCCAGAGACCAATTTTCCTAGAATC	chr16:82167617-82167736
BA_j195992_022346	TGCGTTTGGCCATTTTGAGCTGTACTTTCAAACAATCCAGAGACCAATTTTCCTAGAATCAAGGAGATAGAGGCCATAATCCGTTGAACAAGTGTTCTCTTGAAAGCAGGTACAACGTTA	chr16:82167677-82167796
BA_j195992_022347	AAGGAGATAGAGGCCATAATCCGTTGAACAAGTGTTCTCTTGAAAGCAGGTACAACGTTACCACTATCTTGTATAAGGTGCACCAATGCCAGAGGGCAACCTAACATTCTGGAATTATTT	chr16:82167737-82167856
BA_j195992_022348	CCACTATCTTGTATAAGGTGCACCAATGCCAGAGGGCAACCTAACATTCTGGAATTATTTTTTTCCCTTGAAATTTCTCTCCAGCAGTAACTGCACTATAGTTTATCCCCTGTTGTTGAT	chr16:82167797-82167916
BA_j195992_022349	TTTTCCCTTGAAATTTCTCTCCAGCAGTAACTGCACTATAGTTTATCCCCTGTTGTTGATTTATTGTTATTTCTCTGAATTATCTTAGCTAATTCAGAGAAACTTTTTTCCCCTCCAAAC	chr16:82167857-82167976
BA_j195992_022350	TTATTGTTATTTCTCTGAATTATCTTAGCTAATTCAGAGAAACTTTTTTCCCCTCCAAACTTTGTCATTCAATTCTGGCGGTGGGGGAGTTCACAGGGATTCATGTAAAGCTTCTCAATC	chr16:82167917-82168036
BA_j195992_022351	TTTGTCATTCAATTCTGGCGGTGGGGGAGTTCACAGGGATTCATGTAAAGCTTCTCAATCTTATTAGTGTCAGATAAATGCAAATGAAGTAACATTGAGATGCTACACCTTGTACACATA	chr16:82167977-82168096
BA_j195992_022352	TTATTAGTGTCAGATAAATGCAAATGAAGTAACATTGAGATGCTACACCTTGTACACATAAGATTGGCAAACGTTTAAAAGTTGGTGTTTTAGTTATGTATTGCTGCATAACAAACTATC	chr16:82168037-82168156
BA_j195992_022353	AGATTGGCAAACGTTTAAAAGTTGGTGTTTTAGTTATGTATTGCTGCATAACAAACTATCCCTCAAATTAATGACAATGCCCTTAAGATTCATGAAATCTCTTTTACATAGCAAGGAGGG	chr16:82168097-82168216
BA_j195992_022354	CCTCAAATTAATGACAATGCCCTTAAGATTCATGAAATCTCTTTTACATAGCAAGGAGGGTCTAGGAGGCACATTCTGAAATCTTTCTGACATCTCAAAAAATGGTTTAACAGCTGCATC	chr16:82168157-82168276
BA_j195992_022355	TCTAGGAGGCACATTCTGAAATCTTTCTGACATCTCAAAAAATGGTTTAACAGCTGCATCTTCATTTGAGGATTTACCTCGATATTTATCCTTAGATCAAATTTTGCTGACAACATGCTG	chr16:82168217-82168336
BA_j195992_022356	TTCATTTGAGGATTTACCTCGATATTTATCCTTAGATCAAATTTTGCTGACAACATGCTGGATTTGATCTTTGAATTTTCTGCCTTTGAGAACTTTCTGATTGCTAGTATAGAAAGACCA	chr16:82168277-82168396
BA_j195992_022357	GATTTGATCTTTGAATTTTCTGCCTTTGAGAACTTTCTGATTGCTAGTATAGAAAGACCACCATGGGGCCTCAATGTTTCTTGAAATTCTGCTAAAAAATGGAACAATTCCTTTCTATCT	chr16:82168337-82168456
BA_j195992_022358	CCATGGGGCCTCAATGTTTCTTGAAATTCTGCTAAAAAATGGAACAATTCCTTTCTATCTTGTATTTTACCATAGGAAGCCAGAGAAAGCAATCTGTCATGTTTAACATTCTGCCTGGAA	chr16:82168397-82168516
BA_j195992_022359	TGTATTTTACCATAGGAAGCCAGAGAAAGCAATCTGTCATGTTTAACATTCTGCCTGGAAATTTCCCTAGCTAGATCTTATCAGATCAAATGAACTGTAGAGTTAATTTCTGGGAAGAAA	chr16:82168457-82168576
BA_j195992_022360	ATTTCCCTAGCTAGATCTTATCAGATCAAATGAACTGTAGAGTTAATTTCTGGGAAGAAACCACCTCAACTGCCTCGCGCCTTCTGCGTGTTAGAAGGGAATCGAGTCTGGTGCCAGGAT	chr16:82168517-82168636
BA_j195992_022361	CCACCTCAACTGCCTCGCGCCTTCTGCGTGTTAGAAGGGAATCGAGTCTGGTGCCAGGATTCAACGAGAAGGGAGCGGTACATCCCAAACCATGAATTTCATAACGCTGGTCTCCGGGGA	chr16:82168577-82168696
BA_j195992_022362	TCAACGAGAAGGGAGCGGTACATCCCAAACCATGAATTTCATAACGCTGGTCTCCGGGGAAAATACTGACATTCTACTCCATTACTCTTGAGCCTTGAGCAACTGAAGAGGTTGAGTTTG	chr16:82168637-82168756
BA_j195992_022363	AAATACTGACATTCTACTCCATTACTCTTGAGCCTTGAGCAACTGAAGAGGTTGAGTTTGTGAATACATGCTGTCAGACAGGATTACCTTGGGAAACAGTGAAACATGCAAAACCTCTGA	chr16:82168697-82168816
BA_j195992_022364	TGAATACATGCTGTCAGACAGGATTACCTTGGGAAACAGTGAAACATGCAAAACCTCTGAGGAGTCCAATATTTGTTAAATGAATTTACAGAAGAGACTCACTGGAAACATTTAACATTT	chr16:82168757-82168876
BA_j195992_022365	GGAGTCCAATATTTGTTAAATGAATTTACAGAAGAGACTCACTGGAAACATTTAACATTTATATGAGGTTGGGTAAATAGAATGATATTTTCATTCAATTCACTATTATCTGTTAAACAC	chr16:82168817-82168936
BA_j195992_022366	ACGCCCAGCCAACACCTCTTTTTTACGAAGTACTGCATGAGTAACTTGGGGTTGCAACCAAAGGGTGTCCTTGCTTTCAAATAGGATATTTCATAGAATATGACTTAAATAAATACATGA	chr16:82169097-82169216
BA_j195992_022367	AAGGGTGTCCTTGCTTTCAAATAGGATATTTCATAGAATATGACTTAAATAAATACATGATGACATAGAGTTATATTCCAAGTGAGCTCCCACTAAATTATTGCTTTTCAAATTCTTTTT	chr16:82169157-82169276
BA_j195992_022368	TGACATAGAGTTATATTCCAAGTGAGCTCCCACTAAATTATTGCTTTTCAAATTCTTTTTGGTTACCATTGGTTCACATGTACTATCTTTCTTAATATAGGATCACTAATATTGAGGAGA	chr16:82169217-82169336
BA_j195992_022369	GGTTACCATTGGTTCACATGTACTATCTTTCTTAATATAGGATCACTAATATTGAGGAGATCCTATTTATAAAAACAATCACTTGTGTCTAAGATTGATTGTTAATGTCAATATAATGCA	chr16:82169277-82169396
BA_j195992_022370	TCCTATTTATAAAAACAATCACTTGTGTCTAAGATTGATTGTTAATGTCAATATAATGCATATCATCTGTAAAAAGGAAATTTGTAAGAAGGAAATATTAAAAAATACCTGCCAGAACAA	chr16:82169337-82169456
BA_j195992_022371	TATCATCTGTAAAAAGGAAATTTGTAAGAAGGAAATATTAAAAAATACCTGCCAGAACAACAGGATTCTGAAAGATTCTGTTTGGAAAAAACAAACAAACGAACAAAAAAACGTTTTATG	chr16:82169397-82169516
BA_j195992_022372	CAGGATTCTGAAAGATTCTGTTTGGAAAAAACAAACAAACGAACAAAAAAACGTTTTATGGGGCTAGGTTTTATACCTCTTTCCCAGTTATTTTCTTTTGCTTTCTTCACCACGTTGTGG	chr16:82169457-82169576
BA_j195992_022373	GGGCTAGGTTTTATACCTCTTTCCCAGTTATTTTCTTTTGCTTTCTTCACCACGTTGTGGCAGGCCAGGTTTCACTAACTCAGGCTTCCATAACAACGGTTTCAGCACTGACCGAGTGGT	chr16:82169517-82169636
BA_j195992_022374	CAGGCCAGGTTTCACTAACTCAGGCTTCCATAACAACGGTTTCAGCACTGACCGAGTGGTTCCATCAAATATTAACAGCTGAGAGAGTCAGTGCCCTTCTGCAAAGGCTGGAATGTCACA	chr16:82169577-82169696
BA_j195992_022375	TCCATCAAATATTAACAGCTGAGAGAGTCAGTGCCCTTCTGCAAAGGCTGGAATGTCACAAAAGCCCATCAAGAGCTTTGCCTCGGCCTTTCCTGGGCCTTAAATCATGACAGGATAATG	chr16:82169637-82169756
BA_j195992_022376	AAAGCCCATCAAGAGCTTTGCCTCGGCCTTTCCTGGGCCTTAAATCATGACAGGATAATGAAGGAATTCTTAACGGGACCCGTTTAGGAGTAAATAAGTTTTATTGGGGGGTCCAAAGAA	chr16:82169697-82169816
BA_j195992_022377	AAGGAATTCTTAACGGGACCCGTTTAGGAGTAAATAAGTTTTATTGGGGGGTCCAAAGAAACTCCCCAGGCCTCCACAAACAAGCCTTATTGGGTACTAAAGAAACTCCCCAAACCTCCA	chr16:82169757-82169876
BA_j195992_022378	ACTCCCCAGGCCTCCACAAACAAGCCTTATTGGGTACTAAAGAAACTCCCCAAACCTCCATGATTTAGCAGGAGACAAGACAAAGGTATTGACCCCAGCACCTGGACCCATTTAGGTTAA	chr16:82169817-82169936
BA_j195992_022379	TTATAGATGAAAAGAAGTTAATCACTTATGTCTTTAGATGAATGCACAAATGCACACTTACATGTAGACATATAGCTTAGAAGGTATACAAGCTCTGGAAAACTTTGTAGTTTTGAGTTG	chr16:82169986-82170105
BA_j195992_022380	CATGTAGACATATAGCTTAGAAGGTATACAAGCTCTGGAAAACTTTGTAGTTTTGAGTTGGTCTGGGGATAATTTCAAGGCCTTCTCCCTGTAACTGGTTACAGAAATAAAAACTTGATT	chr16:82170046-82170165
BA_j195992_022381	GTCTGGGGATAATTTCAAGGCCTTCTCCCTGTAACTGGTTACAGAAATAAAAACTTGATTCTCTCCCAGTTCATCTGCATCTCGTTATTGGGCTGCGAGAATAAGTAGCCCGACCCTTGG	chr16:82170106-82170225
BA_j195992_022382	CTCTCCCAGTTCATCTGCATCTCGTTATTGGGCTGCGAGAATAAGTAGCCCGACCCTTGGCTTGGTCAGGAACAGCATGACATAAGAGACAGAGCACTGGCTTTGTAATCAGTTGATCTG	chr16:82170166-82170285
BA_j195992_022383	CTTGGTCAGGAACAGCATGACATAAGAGACAGAGCACTGGCTTTGTAATCAGTTGATCTGGGTTCAAATCCTGATTCTATCACTTAAAAGCTGTGTGACATTGGGTGTACCAAATGTCTC	chr16:82170226-82170345
BA_j195992_022384	GGTTCAAATCCTGATTCTATCACTTAAAAGCTGTGTGACATTGGGTGTACCAAATGTCTCTGTGCCTCTGTTTCTTCATGGGTAAAATCATGGTAATACTTTACATCCCCCCCCCATAAT	chr16:82170286-82170405
BA_j195992_022385	TGTGCCTCTGTTTCTTCATGGGTAAAATCATGGTAATACTTTACATCCCCCCCCCATAATTCGGTGCCTGGCCCAGTGTCAAGACTCAGTATTTATTATTGAGTTGTTATTATCGTTACG	chr16:82170346-82170465
BA_j195992_022386	TCGGTGCCTGGCCCAGTGTCAAGACTCAGTATTTATTATTGAGTTGTTATTATCGTTACGGTGAATGACGTCGCAAATGTTCCTGGCATTTACAGACAGGTCTCCACTGCACGGTTGTCA	chr16:82170406-82170525
BA_j195992_022387	GTGAATGACGTCGCAAATGTTCCTGGCATTTACAGACAGGTCTCCACTGCACGGTTGTCACAATGGTTACTCTTTTGGGGAGCTCCCATCGGAGCAGCTGCTTCCACCTTGCTTTATTTT	chr16:82170466-82170585
BA_j195992_022388	CAATGGTTACTCTTTTGGGGAGCTCCCATCGGAGCAGCTGCTTCCACCTTGCTTTATTTTCCTGCAGATAATGTCCTGTTCCCGTCATTATCTGCTAACTTCTTGACTGAATGCCTGATA	chr16:82170526-82170645
BA_j195992_022389	CCTGCAGATAATGTCCTGTTCCCGTCATTATCTGCTAACTTCTTGACTGAATGCCTGATAGGAGCTCAGATAGCCAAGTGTGGCTTTGTGCCACACCCTCCTAACATAGCTCGTTTTCTG	chr16:82170586-82170705
BA_j195992_022390	GGAGCTCAGATAGCCAAGTGTGGCTTTGTGCCACACCCTCCTAACATAGCTCGTTTTCTGTTCCTATGGACTACAGAATGCGCTCTAGGGTTTGAACTGCAGACCTGTTCCTGCGTCATT	chr16:82170646-82170765
BA_j195992_022391	TTCCTATGGACTACAGAATGCGCTCTAGGGTTTGAACTGCAGACCTGTTCCTGCGTCATTCTCTATGTTTGACTTGTGGCCATCCTAGTGAGGTTAAATGAAGCTCTGAGGTGAAAGCAG	chr16:82170706-82170825
BA_j195992_022392	CTCTATGTTTGACTTGTGGCCATCCTAGTGAGGTTAAATGAAGCTCTGAGGTGAAAGCAGGAAGGATTCGGTTCAGGGAGAGCGTTTGTTTGATACAGGTGTTATACATGATGAACTATC	chr16:82170766-82170885
BA_j195992_022393	GAAGGATTCGGTTCAGGGAGAGCGTTTGTTTGATACAGGTGTTATACATGATGAACTATCCATCAGGGACAGGGATCAGAGCAGAGGTCAGAGAAGAGTGGTGGAGGTGAGAACCTGCCA	chr16:82170826-82170945
BA_j195992_022394	CATCAGGGACAGGGATCAGAGCAGAGGTCAGAGAAGAGTGGTGGAGGTGAGAACCTGCCATGATCGGGAGAGGAGGGAGGGATGTCACAGTAACATGCAGTCTGCTAATATTTGGCAGAT	chr16:82170886-82171005
BA_j195992_022395	TGATCGGGAGAGGAGGGAGGGATGTCACAGTAACATGCAGTCTGCTAATATTTGGCAGATTGTCATCTTCATGACCTCAATGGTCTTGTTAGTTCCTGCCGCAATTTTGCAGTTATGTAG	chr16:82170946-82171065
BA_j195992_022396	TGTCATCTTCATGACCTCAATGGTCTTGTTAGTTCCTGCCGCAATTTTGCAGTTATGTAGGGTCACCCCTGCTCTCCCCATCCAGACAATGCTGATGAAAGAGATATTAGCAAGAGATAC	chr16:82171006-82171125
BA_j195992_022397	GGTCACCCCTGCTCTCCCCATCCAGACAATGCTGATGAAAGAGATATTAGCAAGAGATACCATCCAGATCAAATATATCTTACAGAGATCAGTGCAACTTTGCATGAATGAGTCCAACTT	chr16:82171066-82171185
BA_j195992_022398	CATCCAGATCAAATATATCTTACAGAGATCAGTGCAACTTTGCATGAATGAGTCCAACTTTGCACGAAGTAAGAGTCCAGGACTCTTACTTCCTGAGTATCCTGAAACCCAGTGCATCTT	chr16:82171126-82171245
BA_j195992_022399	TGCACGAAGTAAGAGTCCAGGACTCTTACTTCCTGAGTATCCTGAAACCCAGTGCATCTTTTCCCTGGGGAAAATGAAAACACAAAGCCATCCAAAAAAAACAAGCAAAATATATTGGAA	chr16:82171186-82171305
BA_j195992_022400	TTCCCTGGGGAAAATGAAAACACAAAGCCATCCAAAAAAAACAAGCAAAATATATTGGAAGGAAACTCTGGTATATAACATTGAGCTGCTGGTTTGAAAAGCAGTGACCTCTCTGTGCAA	chr16:82171246-82171365
BA_j195992_022401	GGAAACTCTGGTATATAACATTGAGCTGCTGGTTTGAAAAGCAGTGACCTCTCTGTGCAAATGATTTTTTTTTCCAAACAGAGCTGAACAAGGTAAGATTCTGGGTTAATGGCTTCCATA	chr16:82171306-82171425
BA_j195992_022402	ATGATTTTTTTTTCCAAACAGAGCTGAACAAGGTAAGATTCTGGGTTAATGGCTTCCATAACGATTAAAATTAAAATGTAAACCATCTGTAGTAGGGCTTACAGCCCTGCAGGAACTTAC	chr16:82171366-82171485
BA_j195992_022403	ACGATTAAAATTAAAATGTAAACCATCTGTAGTAGGGCTTACAGCCCTGCAGGAACTTACAGAACCATCAAATAATTTTAATAAACTGCTTATGCAAGCCTATTTCTATGGGAGGTCAGA	chr16:82171426-82171545
BA_j195992_022404	AGAACCATCAAATAATTTTAATAAACTGCTTATGCAAGCCTATTTCTATGGGAGGTCAGACTCCAGTCTCTCTTTAAGAGGCTGCCAAGACACCCTGGACTCAGATGATAAGGCATCTGC	chr16:82171486-82171605
BA_j195992_022405	CTCCAGTCTCTCTTTAAGAGGCTGCCAAGACACCCTGGACTCAGATGATAAGGCATCTGCGTGTTCTCTGAGGCCAAGACTGCGAAAATGTGTCTCAGCAGGCAAGGGGGGAAAACTGAT	chr16:82171546-82171665
BA_j195992_022406	GTGTTCTCTGAGGCCAAGACTGCGAAAATGTGTCTCAGCAGGCAAGGGGGGAAAACTGATACCTTTATAAAAGACATATTAAAAAGTGAGAGGTCTCTAGGGATTTTCTTGAAACTACCA	chr16:82171606-82171725
BA_j195992_022407	ACCTTTATAAAAGACATATTAAAAAGTGAGAGGTCTCTAGGGATTTTCTTGAAACTACCATTAAAGCTACATCATCTCTCTTTCCCCAGAAAGCCCACTTGGATTAAGCTCATCAACCAA	chr16:82171666-82171785
BA_j195992_022408	TTAAAGCTACATCATCTCTCTTTCCCCAGAAAGCCCACTTGGATTAAGCTCATCAACCAATGGGAATGTCAGTGATTGGATGGTTGTATGTCGGCGTGAAACAATGGTTATCTGTTAAAC	chr16:82171726-82171845
BA_j195992_022409	TGGGAATGTCAGTGATTGGATGGTTGTATGTCGGCGTGAAACAATGGTTATCTGTTAAACTGAATTTTATATCCGTGTGGTGTTCAGTTTTTTCCCTCAGGATCTGGGATAGTGAAAGTT	chr16:82171786-82171905
BA_j195992_022410	TGAATTTTATATCCGTGTGGTGTTCAGTTTTTTCCCTCAGGATCTGGGATAGTGAAAGTTCCCTTGATCTGTGGGCTTTGTCTTTGTGGTGCTAACTGCTGAAGTACTTGCCTCCAGAAT	chr16:82171846-82171965
BA_j195992_022411	CCCTTGATCTGTGGGCTTTGTCTTTGTGGTGCTAACTGCTGAAGTACTTGCCTCCAGAATAGGCACCTCTGCTGACGGCTAGAGCCACAAACATTCCTGATCCCACTGGTGGCGTTTTCC	chr16:82171906-82172025
BA_j195992_022412	AGGCACCTCTGCTGACGGCTAGAGCCACAAACATTCCTGATCCCACTGGTGGCGTTTTCCTATTAAGTTGGGTGCACATTTCCATACAGACACGATCAAACATTGCATGTTATGATTAGA	chr16:82171966-82172085
BA_j195992_022413	TATTAAGTTGGGTGCACATTTCCATACAGACACGATCAAACATTGCATGTTATGATTAGAAATAAAGCTGAGGACTGAGAAACTGAATATACAATGACCAGACCATATATAAAAACAGAA	chr16:82172026-82172145
BA_j195992_022414	AATAAAGCTGAGGACTGAGAAACTGAATATACAATGACCAGACCATATATAAAAACAGAATGTTGACCCGTCACCTGCAGCAACCTGCCCAAGAAACCAACCCCTATTTACAGTAAGCAA	chr16:82172086-82172205
BA_j195992_022415	TGTTGACCCGTCACCTGCAGCAACCTGCCCAAGAAACCAACCCCTATTTACAGTAAGCAACCCAGGAATCCAGCCTGCTATATAAACCACACTTGCAGGAAGCCAGATTGCTATCTTGGA	chr16:82172146-82172265
BA_j195992_022416	CCCAGGAATCCAGCCTGCTATATAAACCACACTTGCAGGAAGCCAGATTGCTATCTTGGAAGGTAAATAATTTCTGTAACGATCGGCCCCAGATGGCCAGGACTTAATAACTGAAGCTTC	chr16:82172206-82172325
BA_j195992_022417	AGGTAAATAATTTCTGTAACGATCGGCCCCAGATGGCCAGGACTTAATAACTGAAGCTTCCCTAATTTTGCCCTTGCTTTCAACTTAGGACCAACTAAAGAAAGTCAAACATGTACCTCT	chr16:82172266-82172385
BA_j195992_022418	CCTAATTTTGCCCTTGCTTTCAACTTAGGACCAACTAAAGAAAGTCAAACATGTACCTCTTACCTATCACACAGGGTGCCCTGCACGTAGTTAGCTTACCTCCAGCTTCTTCACGCCAAC	chr16:82172326-82172445
BA_j195992_022419	TACCTATCACACAGGGTGCCCTGCACGTAGTTAGCTTACCTCCAGCTTCTTCACGCCAACAGTCCAATCAGCACACCTGAGCCTTCTCTTCCGTGGGTCTTAAAGCTTTTGCATTCCTCT	chr16:82172386-82172505
BA_j195992_022420	AGTCCAATCAGCACACCTGAGCCTTCTCTTCCGTGGGTCTTAAAGCTTTTGCATTCCTCTGCCTGCCTTTGAGTCTCTGCGCAAACGCTAGTGATGGTGGCCGACTCCTTTGCTATAGCA	chr16:82172446-82172565
BA_j195992_022421	GCCTGCCTTTGAGTCTCTGCGCAAACGCTAGTGATGGTGGCCGACTCCTTTGCTATAGCAAGCTCAGAATCGATAGCCTTTGCTTTTCTCCTTTGGTCTTTGTTCAGTACTATAGTTTAA	chr16:82172506-82172625
BA_j195992_022422	AGCTCAGAATCGATAGCCTTTGCTTTTCTCCTTTGGTCTTTGTTCAGTACTATAGTTTAAATAGACTTTGTGAGCCAGTTGGTTTCTAAATCATTCTAACTGCCATTCACTCACTTACTG	chr16:82172566-82172685
BA_j195992_022423	ATAGACTTTGTGAGCCAGTTGGTTTCTAAATCATTCTAACTGCCATTCACTCACTTACTGAAGAAATATTTACTAAAAGCTTCAATATAGGCCATATTTCTTGCTAGACACAGGAGCAAA	chr16:82172626-82172745
BA_j195992_022424	AAGAAATATTTACTAAAAGCTTCAATATAGGCCATATTTCTTGCTAGACACAGGAGCAAATGAAATAAGATAGGGGCCCTCCCCTAGAGGACAGTAACTTGGCAACTAAAGGGATGAACG	chr16:82172686-82172805
BA_j195992_022425	TGAAATAAGATAGGGGCCCTCCCCTAGAGGACAGTAACTTGGCAACTAAAGGGATGAACGGGATGACTTGGCAACCAAGTCAAAGGGCATTAAAATACAGAGGCGGACTCAAACGAAGAT	chr16:82172746-82172865
BA_j195992_022426	CTCCGGTCTACAGCTCCCAGCGTGAGCAAAGCAGAAGACGGGTGATTTCTGCATTTCCATCTGAGGTACCAGGTTCATGTCACTAGGGAGTGCCAGGCAGTGGGCGCAGGTCAATGGGTG	chr16:82172882-82173001
BA_j195992_022427	CTAAAACTTAAAGTATAATAAAAAAATAAAAAAATTAAAAAAAATAAAGTTGACTCAAACTTAAAAAAAAAAAAAATACAGAGGCAGTGTTTTTTAAAAAGTGCATACTAATTCCTGGAT	chr16:82178832-82178951
BA_j195992_022428	TTAAAAAAAAAAAAAATACAGAGGCAGTGTTTTTTAAAAAGTGCATACTAATTCCTGGATTCATGAGATAACTTCCAGGAAGTTGTAGATAGATAAACATTTCAACTTTAATCATTATAC	chr16:82178892-82179011
BA_j195992_022429	TCATGAGATAACTTCCAGGAAGTTGTAGATAGATAAACATTTCAACTTTAATCATTATACGCTTGAATGCAGATTAGAAAAATTAGCATTTTAAGCTTAGCAAACCCATGATTTCAGATA	chr16:82178952-82179071
BA_j195992_022430	GCTTGAATGCAGATTAGAAAAATTAGCATTTTAAGCTTAGCAAACCCATGATTTCAGATATTATTGCTTTAGGATGTCGGTAACAGTTAAAATCTAGTCAGGAGATTAAAAGCCACCCTT	chr16:82179012-82179131
BA_j195992_022431	TTATTGCTTTAGGATGTCGGTAACAGTTAAAATCTAGTCAGGAGATTAAAAGCCACCCTTATTTTAACAGAGGAAATTAAATATTAAGAATTGTTAATTGGGTATTAAAGAACTAAACGA	chr16:82179072-82179191
BA_j195992_022432	ATTTTAACAGAGGAAATTAAATATTAAGAATTGTTAATTGGGTATTAAAGAACTAAACGAGGCAAAAGGAAAACACTGAGGTATCATGCAGGAAGCTGCGACTCCTAGGGAAGAGAGGGA	chr16:82179132-82179251
BA_j195992_022433	GGCAAAAGGAAAACACTGAGGTATCATGCAGGAAGCTGCGACTCCTAGGGAAGAGAGGGAAATTGTTCAATTTTTGAAACTTGGGAGGGGCCCCAAAGAGCCAAAACTCAGACCTCTGAC	chr16:82179192-82179311
BA_j195992_022434	AATTGTTCAATTTTTGAAACTTGGGAGGGGCCCCAAAGAGCCAAAACTCAGACCTCTGACATTAAGTTGTTATTCTGCTAATATCAGTGTCTCTGGGTTGGGTGGGGGAACCCTGTGGCC	chr16:82179252-82179371
BA_j195992_022435	ATTAAGTTGTTATTCTGCTAATATCAGTGTCTCTGGGTTGGGTGGGGGAACCCTGTGGCCAAGGCGCTGGACAGATGTCGGAATGAATACAGGGTGGTTGGTGCTGGTGATGTCTCTGAG	chr16:82179312-82179431
BA_j195992_022436	AAGGCGCTGGACAGATGTCGGAATGAATACAGGGTGGTTGGTGCTGGTGATGTCTCTGAGGAGTTGCTATGAGGCTGTTGCAGCAAGTGTTGGGAAGACTAAACTCATATTAACAACTCT	chr16:82179372-82179491
BA_j195992_022437	GAGTTGCTATGAGGCTGTTGCAGCAAGTGTTGGGAAGACTAAACTCATATTAACAACTCTTCCTGGAATACCAGCCTCTGCTGGGGTGCAGGTGTTTTGAGGGTGACAAAGAAATAGGAA	chr16:82179432-82179551
BA_j195992_022438	TCCTGGAATACCAGCCTCTGCTGGGGTGCAGGTGTTTTGAGGGTGACAAAGAAATAGGAAAAGAAGAGGAAGCAGAGAGAAGGGACACATCCTGTCTTCTTCCTCTAGCCTCGCCATCTC	chr16:82179492-82179611
BA_j195992_022439	AAGAAGAGGAAGCAGAGAGAAGGGACACATCCTGTCTTCTTCCTCTAGCCTCGCCATCTCCAGCTGGGCCTCCACTGGCTGATCCTAATTAAGTCAGCTGCATAGGAGACATGGGGTTTG	chr16:82179552-82179671
BA_j195992_022440	CAGCTGGGCCTCCACTGGCTGATCCTAATTAAGTCAGCTGCATAGGAGACATGGGGTTTGCTCAGTCCCAGCCCGGCACTAAAAGCTGAATACAGAGGGTGAGTTTGATTCTGTGAAGCA	chr16:82179612-82179731
BA_j195992_022441	CTCAGTCCCAGCCCGGCACTAAAAGCTGAATACAGAGGGTGAGTTTGATTCTGTGAAGCAACAGCTTTGAATCTGCCACAACCTGCCCTTTCGGCCATTTAGCATCCACAGACTTCTAAC	chr16:82179672-82179791
BA_j195992_022442	ACAGCTTTGAATCTGCCACAACCTGCCCTTTCGGCCATTTAGCATCCACAGACTTCTAACCTAAACTTCCTGCAACAAGGAAAACAACTGTTTCTACCGAATACACTGCAAACATCCTTT	chr16:82179732-82179851
BA_j195992_022443	CTAAACTTCCTGCAACAAGGAAAACAACTGTTTCTACCGAATACACTGCAAACATCCTTTGTACAAGATACCCTCAGCCTTTCTCCAAAATGAGGAGACACAAAGTCCCAGCAGACATTC	chr16:82179792-82179911
BA_j195992_022444	GTACAAGATACCCTCAGCCTTTCTCCAAAATGAGGAGACACAAAGTCCCAGCAGACATTCTATCAGTTAATTACACCTAAAATTAATCACAAACCCACCTAATATTCTTACCCTACGACT	chr16:82179852-82179971
BA_j195992_022445	TATCAGTTAATTACACCTAAAATTAATCACAAACCCACCTAATATTCTTACCCTACGACTAAATAGCGAAATTAACGCCCTAAGAAAACAAAATAAGGAGGTAAGAGAAGAAATTAGTAC	chr16:82179912-82180031
BA_j195992_022446	AAATAGCGAAATTAACGCCCTAAGAAAACAAAATAAGGAGGTAAGAGAAGAAATTAGTACACACACATACACACACACACACACACACACACACACGCAGAAGAAAACAGTCATCCCTGG	chr16:82179972-82180091
BA_j195992_022447	CTATGTAGTTGTCATACTGTATTGTACTTTATATTATTTTTTATTGTATTTTTATTTTTTGAGTACTTTCTGTGGTTAGTCAAGTCGATATCTGGAACTCACTGATATGGAGTGCCAACC	chr16:82180252-82180371
BA_j195992_022448	GAGTACTTTCTGTGGTTAGTCAAGTCGATATCTGGAACTCACTGATATGGAGTGCCAACCCTCCATGTAACAGTTGCAGTAACTTGTTTCTGTAACTGGCTAGTCATAAGGCTGAAATAA	chr16:82180312-82180431
BA_j195992_022449	CTCCATGTAACAGTTGCAGTAACTTGTTTCTGTAACTGGCTAGTCATAAGGCTGAAATAATAAATTTCCTTCTTTCCTTACACATCCCATGGTTCCTCTTCCCTCAGCCAGTAGCTCAGC	chr16:82180372-82180491
BA_j195992_022450	TAAATTTCCTTCTTTCCTTACACATCCCATGGTTCCTCTTCCCTCAGCCAGTAGCTCAGCTTCTCAGGATTTATACGGGGTGGGGTGTACCAAAACATCATTCCCTAAAGGACCTCAATC	chr16:82180432-82180551
BA_j195992_022451	TTCTCAGGATTTATACGGGGTGGGGTGTACCAAAACATCATTCCCTAAAGGACCTCAATCATTCCCCTCTTTGAGACTGTTATAGCTGTCCCTTAGAAGTTAGTGGCATACATGGGAAGT	chr16:82180492-82180611
BA_j195992_022452	ATTCCCCTCTTTGAGACTGTTATAGCTGTCCCTTAGAAGTTAGTGGCATACATGGGAAGTGCTAAAAATGCCCTAGAGAATCCTTGGGTTCCAGATGCCTTTCTCACCATCCACTGTGTA	chr16:82180552-82180671
BA_j195992_022453	GCTAAAAATGCCCTAGAGAATCCTTGGGTTCCAGATGCCTTTCTCACCATCCACTGTGTAGGAACGACATAAATGCCCCTTTGTTGCCAGGATCACTTGCACCAGCCAAAACAGTAACCT	chr16:82180612-82180731
BA_j195992_022454	GGAACGACATAAATGCCCCTTTGTTGCCAGGATCACTTGCACCAGCCAAAACAGTAACCTCCAGCCCGTTGGTTCAGTGCTGAAATGACTGGATAGTCTCAATTCCTGTCTCAATGGAGC	chr16:82180672-82180791
BA_j195992_022455	CCAGCCCGTTGGTTCAGTGCTGAAATGACTGGATAGTCTCAATTCCTGTCTCAATGGAGCCATTGTTGTGTCCCCTAGCGGGAGCACTCCTCCCTTGGGAACTCAAGAGAAGCAGGAAAC	chr16:82180732-82180851
BA_j195992_022456	CATTGTTGTGTCCCCTAGCGGGAGCACTCCTCCCTTGGGAACTCAAGAGAAGCAGGAAACAAATCACCCATGAGTGGGACCACTCCATCTACCTCTGCTTGATTCCAGACCGTGCATTCT	chr16:82180792-82180911
BA_j195992_022457	AAATCACCCATGAGTGGGACCACTCCATCTACCTCTGCTTGATTCCAGACCGTGCATTCTGACCAAGAACAGTCCCATGGAGTGGTCACTCAATCAAAGCACACGTTACATTTGTCAGAT	chr16:82180852-82180971
BA_j195992_022458	GACCAAGAACAGTCCCATGGAGTGGTCACTCAATCAAAGCACACGTTACATTTGTCAGATGGAGTTGTATTCCACCTAGGGCCATAAATGTGTCTTCAGCAGACCATTCCATCGTCCTAT	chr16:82180912-82181031
BA_j195992_022459	GGAGTTGTATTCCACCTAGGGCCATAAATGTGTCTTCAGCAGACCATTCCATCGTCCTATTATGCCCGCTATTCCTGGGTGATGGGGGATATGCTAAGACCAGTGCACTCAAGAGGCATA	chr16:82180972-82181091
BA_j195992_022460	TATGCCCGCTATTCCTGGGTGATGGGGGATATGCTAAGACCAGTGCACTCAAGAGGCATAAGCCCCCATTACCCCACTTCTTTTATGGTGAAATGAGTTTGTCAATCAGAAGTCGACTGT	chr16:82181032-82181151
BA_j195992_022461	AGCCCCCATTACCCCACTTCTTTTATGGTGAAATGAGTTTGTCAATCAGAAGTCGACTGTGCAGACAGGTACATAAGACACGTAGTAAGTCCGGTAGTAAGTCCGTGGATTGTGGTGCTG	chr16:82181092-82181211
BA_j195992_022462	GCAGACAGGTACATAAGACACGTAGTAAGTCCGGTAGTAAGTCCGTGGATTGTGGTGCTGGTAAGGCACTGGGAAGAACTCGTTACTTCCCAGAGTTGGGAGGTGCATCATTCTCATACT	chr16:82181152-82181271
BA_j195992_022463	GCCAGATTAACTTCAAAGTCCTATCTTTTCTCATAACTCACCAGAGAACTGAGGTCACAGAGCAATAAAACCTTCCTTACAGAGATTTGAGGAGAGAGGAGACATGTACCTCATTCACTT	chr16:82181294-82181413
BA_j195992_022464	AGCAATAAAACCTTCCTTACAGAGATTTGAGGAGAGAGGAGACATGTACCTCATTCACTTCCTGGGAGCGAAATTAAATCAGTAGTTCTCAGAAGTCCTAGGTACTTATCTGCAGACAGA	chr16:82181354-82181473
BA_j195992_022465	CCTGGGAGCGAAATTAAATCAGTAGTTCTCAGAAGTCCTAGGTACTTATCTGCAGACAGAAAGACAGACACACATACACACACTTAATTCTATGTGCTTCTTTCTGTACTTAGCATTTAG	chr16:82181414-82181533
BA_j195992_022466	AAGACAGACACACATACACACACTTAATTCTATGTGCTTCTTTCTGTACTTAGCATTTAGAATAGAGTTCAGACTAGGAGATGGTACCATTGGTCAGTGGTAAATTCTGTTGGGTTATAC	chr16:82181474-82181593
BA_j195992_022467	AATAGAGTTCAGACTAGGAGATGGTACCATTGGTCAGTGGTAAATTCTGTTGGGTTATACCGTAAGAAACTAAAGGTTATTTTTGACCTGTAAAAGGCAATTTCTTATGGTTCAACCTAA	chr16:82181534-82181653
BA_j195992_022468	CGTAAGAAACTAAAGGTTATTTTTGACCTGTAAAAGGCAATTTCTTATGGTTCAACCTAATACATCACTATATTCTGATCAATGGCTGTTTTTTAAAGTTATTATTTGGAAAAAAGTTAT	chr16:82181594-82181713
BA_j195992_022469	TACATCACTATATTCTGATCAATGGCTGTTTTTTAAAGTTATTATTTGGAAAAAAGTTATATTACTGAATTAGACTAAAATTGTTATTTGAAAGTACAAGAAAATATAAAAAGTATGTGA	chr16:82181654-82181773
BA_j195992_022470	ATTACTGAATTAGACTAAAATTGTTATTTGAAAGTACAAGAAAATATAAAAAGTATGTGAAAGTAGATTTTTATTACAGAGCAAATTTTTCTATCAATTCAATGCTTTAAATAAAACAAC	chr16:82181714-82181833
BA_j195992_022471	AAGTAGATTTTTATTACAGAGCAAATTTTTCTATCAATTCAATGCTTTAAATAAAACAACATAATACCATAAACTGACAATGACCTGGGAGCATGTAAATACTTAAGGCTGGAGAGGCAT	chr16:82181774-82181893
BA_j195992_022472	ATAATACCATAAACTGACAATGACCTGGGAGCATGTAAATACTTAAGGCTGGAGAGGCATTTTTATTCTTGATAAATTTATATAATAAATTCTTATGACATTTGATTCCAAATTGTATGT	chr16:82181834-82181953
BA_j195992_022473	TTTTATTCTTGATAAATTTATATAATAAATTCTTATGACATTTGATTCCAAATTGTATGTACGAATTGGCTTGACATAATAAATATAAACATAAGGGCAATTTAAACATTGGCAGTAGTT	chr16:82181894-82182013
BA_j195992_022474	ACGAATTGGCTTGACATAATAAATATAAACATAAGGGCAATTTAAACATTGGCAGTAGTTTATGTAAGTCAATTCAAGGTCAGTGACTGGAGAACTATATTAAGAGAAACCTGAGGTAAA	chr16:82181954-82182073
BA_j195992_022475	TATGTAAGTCAATTCAAGGTCAGTGACTGGAGAACTATATTAAGAGAAACCTGAGGTAAAAAAAATCTTTAGGAAGCAGCCCTGTAACAATGTACATTTGTAGATCAGGGGCTAAAAATC	chr16:82182014-82182133
BA_j195992_022476	AAAAATCTTTAGGAAGCAGCCCTGTAACAATGTACATTTGTAGATCAGGGGCTAAAAATCCACTCTGAATGAATACCAAGAAGCAAAGGATGTACAACATCCATCACACATCTGTTTCAA	chr16:82182074-82182193
BA_j195992_022477	CACTCTGAATGAATACCAAGAAGCAAAGGATGTACAACATCCATCACACATCTGTTTCAAAAACAGCATGTTTCTAAAATGATAATCTCTTTACAAGTAAACGTTACAGTATTAATAACT	chr16:82182134-82182253
BA_j195992_022478	AAACAGCATGTTTCTAAAATGATAATCTCTTTACAAGTAAACGTTACAGTATTAATAACTATAGAGACACCATTGGGATGAGCTCCAGATGCCCTGCTGACTTCCACCAAGCACCCCTGG	chr16:82182194-82182313
BA_j195992_022479	ATAGAGACACCATTGGGATGAGCTCCAGATGCCCTGCTGACTTCCACCAAGCACCCCTGGGCCATCGCTTAAGGCATCCATCTTAATCCTGGGGCTTTAAGAACATCTTCTTTGCTTTAA	chr16:82182254-82182373
BA_j195992_022480	GCCATCGCTTAAGGCATCCATCTTAATCCTGGGGCTTTAAGAACATCTTCTTTGCTTTAATTGGTGTTATGTCTCCATTTTCATCTTCTTCATAATTGGCATGGTCTCTCTTTCTGGCAA	chr16:82182314-82182433
BA_j195992_022481	TTGGTGTTATGTCTCCATTTTCATCTTCTTCATAATTGGCATGGTCTCTCTTTCTGGCAAACTTTTTCCCAATTGTCCCCACCAAGGTCTCATATCTGTCAAGAGGACAGGCAGCACACG	chr16:82182374-82182493
BA_j195992_022482	ACTTTTTCCCAATTGTCCCCACCAAGGTCTCATATCTGTCAAGAGGACAGGCAGCACACGTTTAATTTCAAATAAAAAGGTAGGGATCAAGCCTTGTCAAGAATATCAGACCAAATATGC	chr16:82182434-82182553
BA_j195992_022483	TTTAATTTCAAATAAAAAGGTAGGGATCAAGCCTTGTCAAGAATATCAGACCAAATATGCAATAAAAAAGATTACGAAAAAGAAAACTATCATTAAAAGAAACCATCTGATTTAACAATT	chr16:82182494-82182613
BA_j195992_022484	AATAAAAAAGATTACGAAAAAGAAAACTATCATTAAAAGAAACCATCTGATTTAACAATTTATGAACTTCTCTAAGAGTGATTAAATTCCTTGCCATTTTGGTGTTTGCATTACCCTAAA	chr16:82182554-82182673
BA_j195992_022485	TATGAACTTCTCTAAGAGTGATTAAATTCCTTGCCATTTTGGTGTTTGCATTACCCTAAATAAATAGAGATGTACATTTTAAAATACACATTTCCAGCAGCTCTGGAAATGGGCCCTCAA	chr16:82182614-82182733
BA_j195992_022486	TAAATAGAGATGTACATTTTAAAATACACATTTCCAGCAGCTCTGGAAATGGGCCCTCAACTGGCAGCCTGAGACAGGTCTGTGGCCCCCGTAGGCCATTAAGAGAAGGCCGATCACAGT	chr16:82182674-82182793
BA_j195992_022487	CTGGCAGCCTGAGACAGGTCTGTGGCCCCCGTAGGCCATTAAGAGAAGGCCGATCACAGTCATCGTCCTACTGGGGGACTCCCTTGAAAGCTGCCGTGCACTGTGGGGTAAGAGGAGCAT	chr16:82182734-82182853
BA_j195992_022488	CATCGTCCTACTGGGGGACTCCCTTGAAAGCTGCCGTGCACTGTGGGGTAAGAGGAGCATTCCTGGGAGAGCCAATGAATGCTAGGTCCAGATTAGAAGGCTGCTGCGCAGCACGGTTAC	chr16:82182794-82182913
BA_j195992_022489	TCCTGGGAGAGCCAATGAATGCTAGGTCCAGATTAGAAGGCTGCTGCGCAGCACGGTTACCTTCTAGCCATCTCTTCATCTGACACATCAAGCTCTACTGTTTCATCTTCAACTTCTTCT	chr16:82182854-82182973
BA_j195992_022490	CTTCTAGCCATCTCTTCATCTGACACATCAAGCTCTACTGTTTCATCTTCAACTTCTTCTGCTTTGTGCTTAGCATTCATCTGAAGCATCAATTTCTGAAAAATACACCAGTGCTGACCT	chr16:82182914-82183033
BA_j195992_022491	GCTTTGTGCTTAGCATTCATCTGAAGCATCAATTTCTGAAAAATACACCAGTGCTGACCTTCAGGCTAGAAAACGCTTGTGAAAGGAACTGATGTCAAACTTACCTGAAGGCAGAGAAAC	chr16:82182974-82183093
BA_j195992_022492	TCAGGCTAGAAAACGCTTGTGAAAGGAACTGATGTCAAACTTACCTGAAGGCAGAGAAACTGAAGTCAAATAATCTAGAGAACTAGTCAAAATTGATAAGGGACTCTCTGTAATACTTGA	chr16:82183034-82183153
BA_j195992_022493	TGAAGTCAAATAATCTAGAGAACTAGTCAAAATTGATAAGGGACTCTCTGTAATACTTGATACCACAATGGTGTAAGAGAAGTAAGCTCTGAGTCAAAAAAATAGTAAGGCAAAGCCCCA	chr16:82183094-82183213
BA_j195992_022494	TACCACAATGGTGTAAGAGAAGTAAGCTCTGAGTCAAAAAAATAGTAAGGCAAAGCCCCACTGAATTATACTTAGGGTGAATTTAAAGTGTATTTAAGATCATAAATCTTAGTATTAGTT	chr16:82183154-82183273
BA_j195992_022495	CTGAATTATACTTAGGGTGAATTTAAAGTGTATTTAAGATCATAAATCTTAGTATTAGTTACTCATATTTAAAGCAGGCATACTGCTGACACATTCCGGTGAGTGGGGGAAGAAATAATA	chr16:82183214-82183333
BA_j195992_022496	ACTCATATTTAAAGCAGGCATACTGCTGACACATTCCGGTGAGTGGGGGAAGAAATAATAAACTTTCAGATTTTCCCTGAACTTCCCCCACCCATCTTTAAGCCATATGGAAGAAACACT	chr16:82183274-82183393
BA_j195992_022497	AACTTTCAGATTTTCCCTGAACTTCCCCCACCCATCTTTAAGCCATATGGAAGAAACACTAGTCGTCAGTAATAATTTTAAATGCATCTCTTGGTGGTGGTGGTGGTGAGTGGAGGAGGT	chr16:82183334-82183453
BA_j195992_022498	AGTCGTCAGTAATAATTTTAAATGCATCTCTTGGTGGTGGTGGTGGTGAGTGGAGGAGGTGGGAGAAGTGGAAGGCTGGCCCTGTTTAATGGAGGGAATCTGCACCTCAGCCTTACCCTC	chr16:82183394-82183513
BA_j195992_022499	GGGAGAAGTGGAAGGCTGGCCCTGTTTAATGGAGGGAATCTGCACCTCAGCCTTACCCTCCTAAACTTTAGAGTGGATAATGCATCCCATGTAACATCCATGCACCACAGGGTCTCTCCT	chr16:82183454-82183573
BA_j195992_022500	CTAAACTTTAGAGTGGATAATGCATCCCATGTAACATCCATGCACCACAGGGTCTCTCCTCCAACTCTTTCACATAAACCTTTTTGTGATAATTATCCTCTGACCTTTTTTTTTTTAAAT	chr16:82183514-82183633
BA_j195992_022501	CCAACTCTTTCACATAAACCTTTTTGTGATAATTATCCTCTGACCTTTTTTTTTTTAAATGTGTAATCTCTTCTTTTTAGCAAGAGGAGAAGGAATAAAAGATGAGAAATCAGTCTTAAC	chr16:82183574-82183693
BA_j195992_022502	GTGTAATCTCTTCTTTTTAGCAAGAGGAGAAGGAATAAAAGATGAGAAATCAGTCTTAACTAGTTTTTCTAAGGCTTAAAAGAGTGATAATAGTTTAAAACCTTTTCCTAGGGGGAGTGT	chr16:82183634-82183753
BA_j195992_022503	TAGTTTTTCTAAGGCTTAAAAGAGTGATAATAGTTTAAAACCTTTTCCTAGGGGGAGTGTATTCAGTGTTTCAGAATCCAGTAATTAGGGCCATTTTCTAACACCCGTCCCTGCCCCCCA	chr16:82183694-82183813
BA_j195992_022504	ATTCAGTGTTTCAGAATCCAGTAATTAGGGCCATTTTCTAACACCCGTCCCTGCCCCCCATCAATTTCTGCGGGCAGTGGCACCTCTCCTTTCCCATTGCAGCAGACATACTTTGGAATG	chr16:82183754-82183873
BA_j195992_022505	TCAATTTCTGCGGGCAGTGGCACCTCTCCTTTCCCATTGCAGCAGACATACTTTGGAATGCTCGCCTATCCAAACCCTACTCTTTGAATACCACATCTTCATAATCCCTGCCTTTTTCTT	chr16:82183814-82183933
BA_j195992_022506	CTCGCCTATCCAAACCCTACTCTTTGAATACCACATCTTCATAATCCCTGCCTTTTTCTTCCCTCTTCACCCCACTGCCCAGCCCCTCTCCTTCTCAATCTGAAGCTTAATTAAAGAAAG	chr16:82183874-82183993
BA_j195992_022507	CCCTCTTCACCCCACTGCCCAGCCCCTCTCCTTCTCAATCTGAAGCTTAATTAAAGAAAGTCAAAGCGAGACCAGCATATATTAAAAACAAACACTTCTAACATAACACCTTAATTATCA	chr16:82183934-82184053
BA_j195992_022508	TCAAAGCGAGACCAGCATATATTAAAAACAAACACTTCTAACATAACACCTTAATTATCACACATGCCTCCTCCCACTCCGCCAAAAAAGAAAAGGAAAACTAACCTAGAATCTTTCAAT	chr16:82183994-82184113
BA_j195992_022509	CACATGCCTCCTCCCACTCCGCCAAAAAAGAAAAGGAAAACTAACCTAGAATCTTTCAATAAACTCTGGCAATTGGCTTAGTTAACTGTGGCTCCTAGAGAAGTGGTTCTTAACTGGGGA	chr16:82184054-82184173
BA_j195992_022510	AAACTCTGGCAATTGGCTTAGTTAACTGTGGCTCCTAGAGAAGTGGTTCTTAACTGGGGATGATTTTCCCCACCAGGGAACCTGTGAAAATGTCTGGAAACATTTTTGGTTGTCACAGCT	chr16:82184114-82184233
BA_j195992_022511	TGATTTTCCCCACCAGGGAACCTGTGAAAATGTCTGGAAACATTTTTGGTTGTCACAGCTGGGTAGGAGGGTGGGGTGTGTGTGTGCTACTGATATTTAGTTGGTAGAGAACAGAGGACA	chr16:82184174-82184293
BA_j195992_022512	GGGTAGGAGGGTGGGGTGTGTGTGTGCTACTGATATTTAGTTGGTAGAGAACAGAGGACAGGGATGTGGTTCGTCATTCTCTTAGGAAAGCCACCACCACAAAGAATTATCTGGCCCCAA	chr16:82184234-82184353
BA_j195992_022513	GGGATGTGGTTCGTCATTCTCTTAGGAAAGCCACCACCACAAAGAATTATCTGGCCCCAAATGTTAACACTGCCAAGGGCAAGAAACACTGGCTTCAAGTAATATTTACCAAACTAAAGA	chr16:82184294-82184413
BA_j195992_022514	ATGTTAACACTGCCAAGGGCAAGAAACACTGGCTTCAAGTAATATTTACCAAACTAAAGATTTATATCTCATGTGTCCATTTGGTTCATCAAGTACTTGATAGGATGGCTTTTAACATAT	chr16:82184354-82184473
BA_j195992_022515	TTTATATCTCATGTGTCCATTTGGTTCATCAAGTACTTGATAGGATGGCTTTTAACATATGAGCCAGAGTTCTAATGAATATTTGTTAAATAAAGGTCTGCTTCTCTATCCTGGAGCAGG	chr16:82184414-82184533
BA_j195992_022516	GAGCCAGAGTTCTAATGAATATTTGTTAAATAAAGGTCTGCTTCTCTATCCTGGAGCAGGAAAATTCAAATGAATAGCTCAGTTATAAGGCAAATATTCATTTTTCAAACAAACTGTCGA	chr16:82184474-82184593
BA_j195992_022517	AAAATTCAAATGAATAGCTCAGTTATAAGGCAAATATTCATTTTTCAAACAAACTGTCGAAAGGATTCATTTAAAAATCTACTTACAAGCTTGGATTACAACAGTCCATTAAAAAGTCAA	chr16:82184534-82184653
BA_j195992_022518	AAGGATTCATTTAAAAATCTACTTACAAGCTTGGATTACAACAGTCCATTAAAAAGTCAAATGACATAATTCTAAAGTAACATTTTTCCGTTAGAAAAAATACATGTATAGGTGCCAGAA	chr16:82184594-82184713
BA_j195992_022519	ATGACATAATTCTAAAGTAACATTTTTCCGTTAGAAAAAATACATGTATAGGTGCCAGAAAATAACTTTTCATAATAGCATGATATGAATAAAATCTTGACGTTCCTGTAAAAGACACAA	chr16:82184654-82184773
BA_j195992_022520	AATAACTTTTCATAATAGCATGATATGAATAAAATCTTGACGTTCCTGTAAAAGACACAACTTGAAATTTTAATATTTATGGTGGCTCTGTCAAGGGCTGTATACTGCTATATGAAATTA	chr16:82184714-82184833
BA_j195992_022521	CTTGAAATTTTAATATTTATGGTGGCTCTGTCAAGGGCTGTATACTGCTATATGAAATTATCTACTCACCTCTACCATAAAACTAGACTGCAATGCCTCCAATTTCTTTAAATAGCTATG	chr16:82184774-82184893
BA_j195992_022522	TCTACTCACCTCTACCATAAAACTAGACTGCAATGCCTCCAATTTCTTTAAATAGCTATGGCGATATTTCAAGACTTGTTATTTTCTATATAATGAGTAGAAATGGTACCTGGTGGAGAA	chr16:82184834-82184953
BA_j195992_022523	GCGATATTTCAAGACTTGTTATTTTCTATATAATGAGTAGAAATGGTACCTGGTGGAGAAACACCTAAGCCCAATTATTAGCAGAAAAAAATTCAATTGGAAAAATTTTTAATTTGAAGC	chr16:82184894-82185013
BA_j195992_022524	ACACCTAAGCCCAATTATTAGCAGAAAAAAATTCAATTGGAAAAATTTTTAATTTGAAGCAATTATATTTAATACCTCAACCTCAGGATTAAATCCTCTGAATGACATTCTTCCATAGAG	chr16:82184954-82185073
BA_j195992_022525	AATTATATTTAATACCTCAACCTCAGGATTAAATCCTCTGAATGACATTCTTCCATAGAGAAGATCTTCACATAGTAAGAAACTCTGCTCTTCTATTATGAAACTCCTAAATGGGAAAAT	chr16:82185014-82185133
BA_j195992_022526	AAGATCTTCACATAGTAAGAAACTCTGCTCTTCTATTATGAAACTCCTAAATGGGAAAATAAAAATAGCATTTCTCCATATATAAAGCACAGCAAACAAAAGCCAACACTTTGAATAAAA	chr16:82185074-82185193
BA_j195992_022527	AAAAATAGCATTTCTCCATATATAAAGCACAGCAAACAAAAGCCAACACTTTGAATAAAAAAAATAATCAACCTATGGTTCTCAGTAGAATGAAGTAAAAATACAGTAAGATTTCTAACT	chr16:82185134-82185253
BA_j195992_022528	AAAATAATCAACCTATGGTTCTCAGTAGAATGAAGTAAAAATACAGTAAGATTTCTAACTTAGGGTTAAAAATAAAATCTGATTAATTTGGTCAGCAAAGGCATTAGGAGACAAGAGCAG	chr16:82185194-82185313
BA_j195992_022529	TAGGGTTAAAAATAAAATCTGATTAATTTGGTCAGCAAAGGCATTAGGAGACAAGAGCAGCAAGCTAGAGGCACAGCCTCTCTTAAACACCACATTTAATTTGCATAAATATCTACATAA	chr16:82185254-82185373
BA_j195992_022530	CAAGCTAGAGGCACAGCCTCTCTTAAACACCACATTTAATTTGCATAAATATCTACATAATATAAAGATCTAAAGTATTGACAATAAACTTGAATTTGCCAAAGTTGAAGCAAAGTTTCT	chr16:82185314-82185433
BA_j195992_022531	TATAAAGATCTAAAGTATTGACAATAAACTTGAATTTGCCAAAGTTGAAGCAAAGTTTCTTTTGTGTTTACATCCCCTCACCATATTTTTTTCCAATTCTTTTTCAGAAAGGAAATAATA	chr16:82185374-82185493
BA_j195992_022532	TTTGTGTTTACATCCCCTCACCATATTTTTTTCCAATTCTTTTTCAGAAAGGAAATAATATGTATGTAAAAATACACATACAGTATACAGTGACACACTACTCCAAATCATTTTAATAAA	chr16:82185434-82185553
BA_j195992_022533	TGTATGTAAAAATACACATACAGTATACAGTGACACACTACTCCAAATCATTTTAATAAAGTTTCTGGCATATTTTGTCTTTCGTTCTCAGGGATTTCAAAAATTCCATTCTCTAATTAT	chr16:82185494-82185613
BA_j195992_022534	GTTTCTGGCATATTTTGTCTTTCGTTCTCAGGGATTTCAAAAATTCCATTCTCTAATTATCAAAGCAGCACATTTTAAGGAACGTAATTTGGAAAGCAGAATAAAGTATGAGTTTATAAA	chr16:82185554-82185673
BA_j195992_022535	CAAAGCAGCACATTTTAAGGAACGTAATTTGGAAAGCAGAATAAAGTATGAGTTTATAAACTGCCTGTAAGCTCCTTACCAAGAGGATAAAAAGGACTGTTAGTATATTTGAATATTTCC	chr16:82185614-82185733
BA_j195992_022536	CTGCCTGTAAGCTCCTTACCAAGAGGATAAAAAGGACTGTTAGTATATTTGAATATTTCCTTCCAGTCTTTTTTGTACTTGCATTTACGTTGATTCTTGAACACAGGTCTGAGCTGTGTG	chr16:82185674-82185793
BA_j195992_022537	TTCCAGTCTTTTTTGTACTTGCATTTACGTTGATTCTTGAACACAGGTCTGAGCTGTGTGGTGCACTTATACACAGATTTTTTTCAAAAAATTTCAATAGTTTTTGGGGAACAGGTGGTT	chr16:82185734-82185853
BA_j195992_022538	GTGCACTTATACACAGATTTTTTTCAAAAAATTTCAATAGTTTTTGGGGAACAGGTGGTTTTTTGGTTACATGGATAAGTTCTTTAGTGGTGACTTCTGAGATTTTGGCCCCCACCAAAT	chr16:82185794-82185913
BA_j195992_022539	TTTTGGTTACATGGATAAGTTCTTTAGTGGTGACTTCTGAGATTTTGGCCCCCACCAAATTCTTATTACAAATCCAGGAGAAGTAGTGGGAAATCAGAGGCTTGAGCAGCTTTAACAGTG	chr16:82185854-82185973
BA_j195992_022540	TCTTATTACAAATCCAGGAGAAGTAGTGGGAAATCAGAGGCTTGAGCAGCTTTAACAGTGTTATCAGTCAGAGCTCTTAGCTATAAACACCAAAGGCTGACCCTGGATGACTTCAGCAGA	chr16:82185914-82186033
BA_j195992_022541	TTATCAGTCAGAGCTCTTAGCTATAAACACCAAAGGCTGACCCTGGATGACTTCAGCAGAGAAGGAATTTACTGTAAGAACACTGTAGGCTCTTCATTTCCAAGGGGGACTGGTTCCAGG	chr16:82185974-82186093
BA_j195992_022542	GAAGGAATTTACTGTAAGAACACTGTAGGCTCTTCATTTCCAAGGGGGACTGGTTCCAGGACCCCTTGTAGATATCAAAATCTGTGACACAAAGAGCCAGCTGTACTGGGCATCTCAGAA	chr16:82186034-82186153
BA_j195992_022543	ACCCCTTGTAGATATCAAAATCTGTGACACAAAGAGCCAGCTGTACTGGGCATCTCAGAATCACCGGGAAGGCTGAAGGGGCAGAATTGGAAGACGGGCAGAAATAACGGTCGCTAGGTG	chr16:82186094-82186213
BA_j195992_022544	TCACCGGGAAGGCTGAAGGGGCAGAATTGGAAGACGGGCAGAAATAACGGTCGCTAGGTGGTTGCACCAGAACCAAAATCATGCTAGAGAATGACCCTAGGAAAACCACTGTTGCTGCTG	chr16:82186154-82186273
BA_j195992_022545	GTTGCACCAGAACCAAAATCATGCTAGAGAATGACCCTAGGAAAACCACTGTTGCTGCTGACGGGGCTGAGCACGACACCACTGATGGCATTGGGGCAGGTTGCGTTCCCTGGACCAGGA	chr16:82186214-82186333
BA_j195992_022546	ACGGGGCTGAGCACGACACCACTGATGGCATTGGGGCAGGTTGCGTTCCCTGGACCAGGATGTTTCTGTCTGCAGCAGAATTTCTCTGCTGAGTCACCACCACATGACCGTAAATCCAAG	chr16:82186274-82186393
BA_j195992_022547	TGTTTCTGTCTGCAGCAGAATTTCTCTGCTGAGTCACCACCACATGACCGTAAATCCAAGGTGACATATCTATCTCCAGCCTGGCCATAAACCCTAAAGCATGGCAGGAAAGCAAACATG	chr16:82186334-82186453
BA_j195992_022548	GTGACATATCTATCTCCAGCCTGGCCATAAACCCTAAAGCATGGCAGGAAAGCAAACATGTGGCTTTTAAGGCTTGTTTGCCGGAGTAGGCTCTGATTCTCATAAAGATTCCCTTATGCA	chr16:82186394-82186513
BA_j195992_022549	TGGCTTTTAAGGCTTGTTTGCCGGAGTAGGCTCTGATTCTCATAAAGATTCCCTTATGCAACAAACACTTATTAAACCAAACTGTGTGTATTAAATCAAACTGCGGAAACAGCCACCAGT	chr16:82186454-82186573
BA_j195992_022550	ACAAACACTTATTAAACCAAACTGTGTGTATTAAATCAAACTGCGGAAACAGCCACCAGTAAAAGAGCCTCAGCTGGGCACAGTGGCGGATGCCTGTAGTCCCAGTTACTCAGGTGGCTG	chr16:82186514-82186633
BA_j195992_022551	AAAAGAGCCTCAGCTGGGCACAGTGGCGGATGCCTGTAGTCCCAGTTACTCAGGTGGCTGAGGCAGGAGAACTGCTCGCATCCCAGAAGTGGAAGTTGCAATGAGTCAAGATTGTGCCAC	chr16:82186574-82186693
BA_j195992_022552	GTGGAAGTTGCAATGAGTCAAGATTGTGCCACTGCACTCCAGCCTGGGTGACAGTGTCAAACACTCACCTCCAAAAAAAAAGAAAAAAAAGGAGCCTCTGCTCTCCTGGAGGTTACAGTC	chr16:82186662-82186781
BA_j195992_022553	ACACTCACCTCCAAAAAAAAAGAAAAAAAAGGAGCCTCTGCTCTCCTGGAGGTTACAGTCTATAGAAAGAGGGGCCAAATAATGAATGAAACATGAAACATTTATATCACACAATGGATG	chr16:82186722-82186841
BA_j195992_022554	TATAGAAAGAGGGGCCAAATAATGAATGAAACATGAAACATTTATATCACACAATGGATGAAAATAAAGCAGGTTATTCCATCCCTAGCTGTAGGGGAGTAATTGGTATGGAACTAGCTT	chr16:82186782-82186901
BA_j195992_022555	AAAATAAAGCAGGTTATTCCATCCCTAGCTGTAGGGGAGTAATTGGTATGGAACTAGCTTTCCTGCACCATAATTATATAAAACAGGACAAAATATAAAATGACCATTTTCAGATAATGA	chr16:82186842-82186961
BA_j195992_022556	TCCTGCACCATAATTATATAAAACAGGACAAAATATAAAATGACCATTTTCAGATAATGAACAAATCCAAGCATATGACTGTGATGCCTGAGAGAAGAAAATCAAATGAAGTAGACCCCA	chr16:82186902-82187021
BA_j195992_022557	ACAAATCCAAGCATATGACTGTGATGCCTGAGAGAAGAAAATCAAATGAAGTAGACCCCATGAATGCGGAGCTTTCTGCCTGGAGGCAATTTCCAGATTGTGGAGCAGGGAGTGGGGGAC	chr16:82186962-82187081
BA_j195992_022558	TGAATGCGGAGCTTTCTGCCTGGAGGCAATTTCCAGATTGTGGAGCAGGGAGTGGGGGACTCACACAAAACCCTGTCTTGCTGAGCTTAAGAGACAAACTGTTTCATTGGGGCTTTAGTT	chr16:82187022-82187141
BA_j195992_022559	TCACACAAAACCCTGTCTTGCTGAGCTTAAGAGACAAACTGTTTCATTGGGGCTTTAGTTGAAAAAAATAAAGGCACAAACTGAAGTTTGGGGTTATGGTGGTGGCTGGAATATCTGGGT	chr16:82187082-82187201
BA_j195992_022560	GAAAAAAATAAAGGCACAAACTGAAGTTTGGGGTTATGGTGGTGGCTGGAATATCTGGGTGAGGATACCACTGAAAGGGAGCTACACTATGGAATTCAGGACCTGCATACTGGGTTCCCT	chr16:82187142-82187261
BA_j195992_022561	GAGGATACCACTGAAAGGGAGCTACACTATGGAATTCAGGACCTGCATACTGGGTTCCCTTGAATCTTTGGCTGACCATGAAGCTGCACATGTGCAGGATGAGTCTTTAGACTTAGGGAA	chr16:82187202-82187321
BA_j195992_022562	TGAATCTTTGGCTGACCATGAAGCTGCACATGTGCAGGATGAGTCTTTAGACTTAGGGAAAAAGTAACTGCTGGAGAGATGATTTCTGGGAGAACACCTGCTGCATTAGCTTCCTGTGGC	chr16:82187262-82187381
BA_j195992_022563	AAAGTAACTGCTGGAGAGATGATTTCTGGGAGAACACCTGCTGCATTAGCTTCCTGTGGCTGCTGTAACAAATTTAAGCTGACAAAATTGGTGGCTTAGAGCAACAGAATTTATGCTCCT	chr16:82187322-82187441
BA_j195992_022564	TGCTGTAACAAATTTAAGCTGACAAAATTGGTGGCTTAGAGCAACAGAATTTATGCTCCTACAGTTCTGTACAAAATCCAGATGTTAGTAGGCCTGGGATCCCTCCAGAAGCTTCCACGG	chr16:82187382-82187501
BA_j195992_022565	ACAGTTCTGTACAAAATCCAGATGTTAGTAGGCCTGGGATCCCTCCAGAAGCTTCCACGGTTACAAGGCCTTCTGTGTGTCAAATCTTCCTCACCTCTCCTCCTTATAAGGAAAAGTGAT	chr16:82187442-82187561
BA_j195992_022566	TTACAAGGCCTTCTGTGTGTCAAATCTTCCTCACCTCTCCTCCTTATAAGGAAAAGTGATTACATTTAGGGCCCACCCAGATAATCCAGGATAATCTCTCATCTAAAGATCTGTAATTTA	chr16:82187502-82187621
BA_j195992_022567	TACATTTAGGGCCCACCCAGATAATCCAGGATAATCTCTCATCTAAAGATCTGTAATTTACTCATATACCAGCAAGGTAAATTTTGCCACATAAGGTAACACTCACAGGTTTCAGAGATG	chr16:82187562-82187681
BA_j195992_022568	CTCATATACCAGCAAGGTAAATTTTGCCACATAAGGTAACACTCACAGGTTTCAGAGATGAAAACCTAGATATTATCTGGGAGACCATTTTCCAGCCTACCATACCTGGGGAAAAAAAAT	chr16:82187622-82187741
BA_j195992_022569	AAAACCTAGATATTATCTGGGAGACCATTTTCCAGCCTACCATACCTGGGGAAAAAAAATTTACCCTGCAATTGCATGTTGAAGAAATAACAGAGCTTGCACAGAGCAAGGAAATGTTTG	chr16:82187682-82187801
BA_j195992_022570	TTACCCTGCAATTGCATGTTGAAGAAATAACAGAGCTTGCACAGAGCAAGGAAATGTTTGAGTTCTGCCTAGCCAGAGAGGAGAGAACAAGCTAAACACTCTGTGATATTTAGTAGAAAG	chr16:82187742-82187861
BA_j195992_022571	AGTTCTGCCTAGCCAGAGAGGAGAGAACAAGCTAAACACTCTGTGATATTTAGTAGAAAGGCCACACCTTAGGAGTAGAGACAATTTAGCTACAAAACACACCCTAACAAAATCAAGCTG	chr16:82187802-82187921
BA_j195992_022572	GCCACACCTTAGGAGTAGAGACAATTTAGCTACAAAACACACCCTAACAAAATCAAGCTGATTGGCATGTAAGTCAACTGCCTAATGAAACAAAATTCAACACTCTATTAAGAAAAATAA	chr16:82187862-82187981
BA_j195992_022573	TGTAAGTCAACTGCCTAATGAAACAAAATTCAACACTCTATTAAGAAAAATAACAAAATCCAGGTAGTCAGCAATGTAATACATACAAATGTACAGCACACAATAAAAAATTCCTAGACA	chr16:82187929-82188048
BA_j195992_022574	CAGGTAGTCAGCAATGTAATACATACAAATGTACAGCACACAATAAAAAATTCCTAGACATGCAAGGAAGCAAGAAAATGTAATCCCCTCATAGAAAGAAAGAAAACAACTGAAAATGAA	chr16:82187989-82188108
BA_j195992_022575	TGCAAGGAAGCAAGAAAATGTAATCCCCTCATAGAAAGAAAGAAAACAACTGAAAATGAAATTAGTAGAAATGGACTTTAGAATAGTTACTGTAAATTTATTCAAGGATTTAAACGAAAA	chr16:82188049-82188168
BA_j195992_022576	ATTAGTAGAAATGGACTTTAGAATAGTTACTGTAAATTTATTCAAGGATTTAAACGAAAACATGCATGCAATGAAGAAAGAAACAGAAAGCCTGAATTAAGAAATAGAGACTGCAAAAAA	chr16:82188109-82188228
BA_j195992_022577	CATGCATGCAATGAAGAAAGAAACAGAAAGCCTGAATTAAGAAATAGAGACTGCAAAAAAACACCAATAGAACTTATATAATTAAGGGAAAAAACAATTTAAAAAAATAAATTATATAAC	chr16:82188169-82188288
BA_j195992_022578	ACACCAATAGAACTTATATAATTAAGGGAAAAAACAATTTAAAAAAATAAATTATATAACTGAAAAAAAAACTGCAGTGAAAAACTGGATCAGTCCTATATCTATCAAATAAATGGAATT	chr16:82188229-82188348
BA_j195992_022579	TGAAAAAAAAACTGCAGTGAAAAACTGGATCAGTCCTATATCTATCAAATAAATGGAATTCATTACTAAAAATCTTTTCACAGAGAAAGCTTCAGATCCAGATGGCTTCACTGGTGAATT	chr16:82188289-82188408
BA_j195992_022580	CATTACTAAAAATCTTTTCACAGAGAAAGCTTCAGATCCAGATGGCTTCACTGGTGAATTTCACCAAGCATTTAAGGAAGAAATAATTTCAATTTTACACAAACCAAGAACTAAGAAGAG	chr16:82188349-82188468
BA_j195992_022581	TCACCAAGCATTTAAGGAAGAAATAATTTCAATTTTACACAAACCAAGAACTAAGAAGAGGAGGTAGGAACACTTTCCAACTCATTTTATGGCCAAAACCAAAGACATTACAATAACTCT	chr16:82188409-82188528
BA_j195992_022582	GAGGTAGGAACACTTTCCAACTCATTTTATGGCCAAAACCAAAGACATTACAATAACTCTACAGTCTAATATCTTTTTTAAATATAGATGTGAAAATCATCAATAAAATGTCAGCAAATT	chr16:82188469-82188588
BA_j195992_022583	ACAGTCTAATATCTTTTTTAAATATAGATGTGAAAATCATCAATAAAATGTCAGCAAATTGAATTTAAAAATTTTAAATGTTACATATGAAGACCAAGTAGAGTGTATGTCAGAAATACA	chr16:82188529-82188648
BA_j195992_022584	GAATTTAAAAATTTTAAATGTTACATATGAAGACCAAGTAGAGTGTATGTCAGAAATACAAGGCTGTTCTGATATTCAAAAGTCAATAGTTTTCAACACATTAACAAAATAAAAATCATG	chr16:82188589-82188708
BA_j195992_022585	AGGCTGTTCTGATATTCAAAAGTCAATAGTTTTCAACACATTAACAAAATAAAAATCATGATCTTCTCATAAGAAATTATTTGACAAAATTCAACATCATTTATGATGAAAACCCTCAGC	chr16:82188649-82188768
BA_j195992_022586	ATCTTCTCATAAGAAATTATTTGACAAAATTCAACATCATTTATGATGAAAACCCTCAGCAAACTACGAAAATAAAGGAGTATCTCTGACCACTGATCAGGGGCATTGACGAAAACAGCA	chr16:82188709-82188828
BA_j195992_022587	AAACTACGAAAATAAAGGAGTATCTCTGACCACTGATCAGGGGCATTGACGAAAACAGCACTTCATGTGTAATAGAGAGAAAGTAAATGCTTTCCCAACTGTGATCAGAAACAATTCAAG	chr16:82188769-82188888
BA_j195992_022588	CTTCATGTGTAATAGAGAGAAAGTAAATGCTTTCCCAACTGTGATCAGAAACAATTCAAGGACTACTCTTGTCGTTTCTATTCAATACTGTATTGGGTCCTTAGCCATGAAATAAATCAA	chr16:82188829-82188948
BA_j195992_022589	GACTACTCTTGTCGTTTCTATTCAATACTGTATTGGGTCCTTAGCCATGAAATAAATCAACAAGAGGAGATAAAATGTATAACTGTCTTTTTTTGCAGATGACATAATTATGCATGTAAA	chr16:82188889-82189008
BA_j195992_022590	CAAGAGGAGATAAAATGTATAACTGTCTTTTTTTGCAGATGACATAATTATGCATGTAAACAATCTTAAGGAATCCACAAAAAAACTACTTGTCAGTGAGTCAATTTAGCATTACAGAAT	chr16:82188949-82189068
BA_j195992_022591	CAATCTTAAGGAATCCACAAAAAAACTACTTGTCAGTGAGTCAATTTAGCATTACAGAATACGAAGTCAACGTACAACCTTCAATTTCTACACACCCCTCCACCCCATACATACACACAA	chr16:82189009-82189128
BA_j195992_022592	ACGAAGTCAACGTACAACCTTCAATTTCTACACACCCCTCCACCCCATACATACACACAACAAATAAGTTTGAAAAAACTCTATTTATGATATATAAAACTATGACAGACTTAGAGATAA	chr16:82189069-82189188
BA_j195992_022593	CAAATAAGTTTGAAAAAACTCTATTTATGATATATAAAACTATGACAGACTTAGAGATAAACAATGCAATAAGCAAAGAAAATTTTTTCAATAAATGTTAATAGGTGCAGTGGCTCATGC	chr16:82189129-82189248
BA_j195992_022594	TGACAGAGTGACACTCTGTCTCAAAAAAAAAAAAAAAGTTAATAGGATCACAGGTTATCTATGAAAGACATGTCCTTTGATTTCTACCTCATGCTGTACACAAAAAGTTAGAGGCAAACC	chr16:82189488-82189607
BA_j195992_022595	ATGAAAGACATGTCCTTTGATTTCTACCTCATGCTGTACACAAAAAGTTAGAGGCAAACCATGGATAAAAATGTCAGCACTATAACTACAAAATTTCTAGAAGAAAACAGAAAATATCTT	chr16:82189548-82189667
BA_j195992_022596	ATGGATAAAAATGTCAGCACTATAACTACAAAATTTCTAGAAGAAAACAGAAAATATCTTACCATCTTGGCATAGCCAATGATTCATTAGACGAGAGTCATAAGGAATTAACCATAAAAG	chr16:82189608-82189727
BA_j195992_022597	ACCATCTTGGCATAGCCAATGATTCATTAGACGAGAGTCATAAGGAATTAACCATAAAAGAAAAAATTGATAAAATAGAAACTCATCAAAAGACAACATTAACAGGCTAGAAGAAAATAT	chr16:82189668-82189787
BA_j195992_022598	AAAAAATTGATAAAATAGAAACTCATCAAAAGACAACATTAACAGGCTAGAAGAAAATATTCACTATATATATATGTGGCAAAGAACTTGTATTCAGAACATAAATAACTCCTACATGCA	chr16:82189728-82189847
BA_j195992_022599	TCACTATATATATATGTGGCAAAGAACTTGTATTCAGAACATAAATAACTCCTACATGCACAGATGTATGTAAGTTTTGTCTCAAAAAAACCCTAGAAACACTGAGCTTGAGTTAATGAT	chr16:82189788-82189907
BA_j195992_022600	CAGATGTATGTAAGTTTTGTCTCAAAAAAACCCTAGAAACACTGAGCTTGAGTTAATGATGTGCATGCTGCAATATTTCAGAAAGAAATATACTGATGTCTGCAACTTACTGCATCAAAA	chr16:82189848-82189967
BA_j195992_022601	GTGCATGCTGCAATATTTCAGAAAGAAATATACTGATGTCTGCAACTTACTGCATCAAAAATACAATAAACTGATGGCTGGATGGGGGATGAACAAATATGTGATATAAAATATTTAAAA	chr16:82189908-82190027
BA_j195992_022602	ATACAATAAACTGATGGCTGGATGGGGGATGAACAAATATGTGATATAAAATATTTAAAAAAACAAAACAAAAACAAAACTTTCTCAATTTTTAAAATGGCCAAAATATTTGAAAAGGCA	chr16:82189968-82190087
BA_j195992_022603	AAACAAAACAAAAACAAAACTTTCTCAATTTTTAAAATGGCCAAAATATTTGAAAAGGCACTTCACAAAGGTAGATATGGAAATGGCCAAAAAGGAAGAAGTTCTTCAACATTATGTCAT	chr16:82190028-82190147
BA_j195992_022604	CTTCACAAAGGTAGATATGGAAATGGCCAAAAAGGAAGAAGTTCTTCAACATTATGTCATCAGGAAAATGCAAATTAAAAACCATAATAAGATGCCACTAAAATAGTTAAAAGTAAAAAG	chr16:82190088-82190207
BA_j195992_022605	CAGGAAAATGCAAATTAAAAACCATAATAAGATGCCACTAAAATAGTTAAAAGTAAAAAGATACATAACTCCAAATGTTGGACTCTCACACTTCCTTAGTGAAAGTGTAAAATCATAGAA	chr16:82190148-82190267
BA_j195992_022606	ATACATAACTCCAAATGTTGGACTCTCACACTTCCTTAGTGAAAGTGTAAAATCATAGAACAAACTAGTCTGAAAATTTCTGTTAAAGTACAATTCCACAGTTACAAAAGAAATGAAAAC	chr16:82190208-82190327
BA_j195992_022607	CAAACTAGTCTGAAAATTTCTGTTAAAGTACAATTCCACAGTTACAAAAGAAATGAAAACATAACAAAACAAAACTTGAGTATGAATGTCATACCAGCTTTATCCATAAGCGTAAAAAAA	chr16:82190268-82190387
BA_j195992_022608	ATAACAAAACAAAACTTGAGTATGAATGTCATACCAGCTTTATCCATAAGCGTAAAAAAACAGGCTGGGTGTGGTGCCTCATACCTGTAATCCCAGCACTTTGGGTATCCGAGGCCAGCG	chr16:82190328-82190447
BA_j195992_022609	CAGGCTGGGTGTGGTGCCTCATACCTGTAATCCCAGCACTTTGGGTATCCGAGGCCAGCGATCACCTGAGATCAGGAGTTCAAGACCAGCCTGGCCAACATGGTCTCTATTAAAAATAAA	chr16:82190388-82190507
BA_j195992_022610	GGAGGCTGAGGCAGGAGAACCGCTTGAACCTGGGAAGCAGGCTGCAGTGAGCCGCGGTTGCGCCAGTGCACTGTAGCTTGGGCAACAGAGCGAGACTCCATTTCAAAAAAAATAAATAAA	chr16:82190552-82190671
BA_j195992_022611	CGCCAGTGCACTGTAGCTTGGGCAACAGAGCGAGACTCCATTTCAAAAAAAATAAATAAATAAAAATAAAAAAATAAAAAACTGGAAACAACCCAATCATGAGTTCTTTAACATTATTAG	chr16:82190612-82190731
BA_j195992_022612	TAAAAATAAAAAAATAAAAAACTGGAAACAACCCAATCATGAGTTCTTTAACATTATTAGTCATCAGGAAAATGCTAATTAAAAACCACAATGAGATGCCACTAGAATAAAATTAAAAAG	chr16:82190672-82190791
BA_j195992_022613	TCATCAGGAAAATGCTAATTAAAAACCACAATGAGATGCCACTAGAATAAAATTAAAAAGATATCTAACTCCAAATGTTGAACTCTCATACTTCCTTAGTGAAAGTGTTATAACACTTCT	chr16:82190732-82190851
BA_j195992_022614	ATATCTAACTCCAAATGTTGAACTCTCATACTTCCTTAGTGAAAGTGTTATAACACTTCTCTATTAATGTCCATTAATAGAAGAATGAATAGATATACCGTGGTGTATCTGTAAAATGAA	chr16:82190792-82190911
BA_j195992_022615	CTATTAATGTCCATTAATAGAAGAATGAATAGATATACCGTGGTGTATCTGTAAAATGAAATACCACTTAGCAACAGAAACAAATTACTGATGTTCCAAAACAAGGATGAATATCCAAAA	chr16:82190852-82190971
BA_j195992_022616	ATACCACTTAGCAACAGAAACAAATTACTGATGTTCCAAAACAAGGATGAATATCCAAAACATTTTGCTGACACAGTTAAGCACATATTGCACAATTCCTTTTTTATGAAGTTCAAGAAC	chr16:82190912-82191031
BA_j195992_022617	CATTTTGCTGACACAGTTAAGCACATATTGCACAATTCCTTTTTTATGAAGTTCAAGAACAGACAAAATTAATCTACGGTTTAAGAAATCAGAACAGTGCTTGCATCAGAGCAGGAGTGA	chr16:82190972-82191091
BA_j195992_022618	AGACAAAATTAATCTACGGTTTAAGAAATCAGAACAGTGCTTGCATCAGAGCAGGAGTGAGACTGACTAGAAAGAGGGATGAAGATCTTTACGTGATGATGGAAATGTTTCCTTGATAGG	chr16:82191032-82191151
BA_j195992_022619	GACTGACTAGAAAGAGGGATGAAGATCTTTACGTGATGATGGAAATGTTTCCTTGATAGGAGTATGGTTTACAAAGATGCATGCACTATCAAAACACATACAGCTGTAGACTTAAGTACA	chr16:82191092-82191211
BA_j195992_022620	AGTATGGTTTACAAAGATGCATGCACTATCAAAACACATACAGCTGTAGACTTAAGTACATTCCACTGAATGCAACCACCACCCACACACCCACACGTGCACACAGTTTAAGGGGAGATA	chr16:82191152-82191271
BA_j195992_022621	TTCCACTGAATGCAACCACCACCCACACACCCACACGTGCACACAGTTTAAGGGGAGATACTGAGGGCAGACTAGAGGAGAGGCGTCTTTTAAAAGAGTGGTCTGGATAGGCCTCTTGTC	chr16:82191212-82191331
BA_j195992_022622	CTGAGGGCAGACTAGAGGAGAGGCGTCTTTTAAAAGAGTGGTCTGGATAGGCCTCTTGTCAGGGGTGACATCTGAGCAAGGACCAGGAGGCAGTGAGGAAGCAAGATATGAGGATGCCCA	chr16:82191272-82191391
BA_j195992_022623	AGGGGTGACATCTGAGCAAGGACCAGGAGGCAGTGAGGAAGCAAGATATGAGGATGCCCAGGTGAAGAACACCTGAAGTCCCCATAAGTGGGGGCCCTGAGAAGGGAATCTAACCTGCCT	chr16:82191332-82191451
BA_j195992_022624	GGTGAAGAACACCTGAAGTCCCCATAAGTGGGGGCCCTGAGAAGGGAATCTAACCTGCCTGAGAAACATAAAGCCCCTGCAGTTGGAATGGAGACAATGCAGAGTAGTAGCAGGAGGTCA	chr16:82191392-82191511
BA_j195992_022625	GAGAAACATAAAGCCCCTGCAGTTGGAATGGAGACAATGCAGAGTAGTAGCAGGAGGTCAGAGTTACTTGCATGATAACATTAAGATGTCATCTTTTACTGTGTTGACATTTGCAGACTG	chr16:82191452-82191571
BA_j195992_022626	GAGTTACTTGCATGATAACATTAAGATGTCATCTTTTACTGTGTTGACATTTGCAGACTGTGCAAAAGCAACTCTGGGTAAAACGAATCTTAGCATGAGTGAAAGCAGCAGTGATACCAG	chr16:82191512-82191631
BA_j195992_022627	TGCAAAAGCAACTCTGGGTAAAACGAATCTTAGCATGAGTGAAAGCAGCAGTGATACCAGACTACCCTGGTAGTTACATTCTTCACTGCCAGGCCCTCACAGTTCAAAGAAAAATGCCAG	chr16:82191572-82191691
BA_j195992_022628	ACTACCCTGGTAGTTACATTCTTCACTGCCAGGCCCTCACAGTTCAAAGAAAAATGCCAGTTTCACATTAGAATGTTCTTGATGACACAGCACAAATTTATTTCTGTTAATCTTAGCCCT	chr16:82191632-82191751
BA_j195992_022629	TTTCACATTAGAATGTTCTTGATGACACAGCACAAATTTATTTCTGTTAATCTTAGCCCTCAATTACTTTAAAAAATATTCGGTATACGAAATTGAAACTCTATATATAAGATACTTCTT	chr16:82191692-82191811
BA_j195992_022631	AGCAGGAGGATCACGAGGTCAGGAAATTGAGATCATCCTGGCTAATACGATGAAACCCTGTCTCTACTAAAAAAATACAAAAAAAAAAAAAAATTGGCTGGGCATAGCGGCGGGTGCCTG	chr16:82191862-82191981
BA_j195992_022630	GTCAGGAAATTGAGATCATCCTGGCTAATACGATGAAACCCTGTCTCTACTAAAAAAATACAAAAAAAAAAAAAAATTGGCTGGGCATAGCGGCGGGTGCCTGTAGTTCCAGCTACATTG	chr16:82191879-82191998
BA_j195992_022632	TCTCTACTAAAAAAATACAAAAAAAAAAAAAAATTGGCTGGGCATAGCGGCGGGTGCCTGTAGTTCCAGCTACATTGGAGGCTGAGGCAGCAGAATGGTGTGAACCCGGGAGGTGGAGTT	chr16:82191922-82192041
BA_j195992_022633	ATAGTCAAATAATCTAACTGCACTTGTGTGACTGAACCGAGAGATGAATTAGACACTTTTTTTCAATGTCACACCGTAACTATGGTTTTGCGGGTTTGGGTTCTTTGGCAGACATTTTCT	chr16:82192140-82192259
BA_j195992_022634	TTTCAATGTCACACCGTAACTATGGTTTTGCGGGTTTGGGTTCTTTGGCAGACATTTTCTTGAAAATAAATAAAGTGAACCTGACACTTCAAGGGGAATAACTGACACTATTTACTGCCA	chr16:82192200-82192319
BA_j195992_022635	TGAAAATAAATAAAGTGAACCTGACACTTCAAGGGGAATAACTGACACTATTTACTGCCAATAACAAAATTCAAGCTTTCAAGCAAAAGTTAGAATTCCGAATAGCTTTTATCTGTCATC	chr16:82192260-82192379
BA_j195992_022636	ATAACAAAATTCAAGCTTTCAAGCAAAAGTTAGAATTCCGAATAGCTTTTATCTGTCATCTTGGGCTTGATAGCTTCCCAACACTTAAAAGACTTTTCTGTTGAAACCCACGGTGATACT	chr16:82192320-82192439
BA_j195992_022637	TTGGGCTTGATAGCTTCCCAACACTTAAAAGACTTTTCTGTTGAAACCCACGGTGATACTAATGAATGTGATTTTTGATATTGTATAACAAGATGAGTTAACACTGGGAAAATCTATACA	chr16:82192380-82192499
BA_j195992_022638	AATGAATGTGATTTTTGATATTGTATAACAAGATGAGTTAACACTGGGAAAATCTATACAACTCATTTTCCAAATGACAGATGCAGGATGTTAAGAAATCATATACAGGTAAAAGATCTA	chr16:82192440-82192559
BA_j195992_022639	ACTCATTTTCCAAATGACAGATGCAGGATGTTAAGAAATCATATACAGGTAAAAGATCTATTTGGAATACAAGACAGACCAAGACATGAAAAATTCACTGGTGTTTTCAGATTCCACGTT	chr16:82192500-82192619
BA_j195992_022640	TTTGGAATACAAGACAGACCAAGACATGAAAAATTCACTGGTGTTTTCAGATTCCACGTTGCAATTTACTCTGAAGAAACTACTACTGACTGAGTTTTGGAGTTGTACCAAAGAATTATC	chr16:82192560-82192679
BA_j195992_022641	GCAATTTACTCTGAAGAAACTACTACTGACTGAGTTTTGGAGTTGTACCAAAGAATTATCTGAAAAGGCCATTGAGATACTCCTCTCTTTTCAACTGTATCACCTGTGTGAGGGGGATTT	chr16:82192620-82192739
BA_j195992_022642	TGAAAAGGCCATTGAGATACTCCTCTCTTTTCAACTGTATCACCTGTGTGAGGGGGATTTTCTTTATATACTTCAACCAATACAACATGCTTTAACAGGCTGACTGCAGGCGTTCAGAGT	chr16:82192680-82192799
BA_j195992_022643	TCTTTATATACTTCAACCAATACAACATGCTTTAACAGGCTGACTGCAGGCGTTCAGAGTCTAGCTGTCTTCTATTATGCCACAATGTTAAAGAGATTTGCAAAAACAGAAAACAGTGCC	chr16:82192740-82192859
BA_j195992_022644	CTAGCTGTCTTCTATTATGCCACAATGTTAAAGAGATTTGCAAAAACAGAAAACAGTGCCACTCTTCTCGTTAAATTTTTTGTCTTGAAAAAGTTATTTGTCATTAAAAATGTGTTAGGT	chr16:82192800-82192919
BA_j195992_022645	ACTCTTCTCGTTAAATTTTTTGTCTTGAAAAAGTTATTTGTCATTAAAAATGTGTTAGGTAATGAATTTGTTATTTAAATAATTTTTAAAATTTCTTACATAGTAAATATTAACAAATAT	chr16:82192860-82192979
BA_j195992_022646	AATGAATTTGTTATTTAAATAATTTTTAAAATTTCTTACATAGTAAATATTAACAAATATAAATCACACAAAACACTCTTTAGGTGTTCTAAATAAATTTTTTTTTTTGAGATGGAGTCT	chr16:82192920-82193039
BA_j195992_022647	GCTGGGATTACAGGTGTGAGCCACCGTGCCCGGCCTAGGAGTTCTAAATAATTTTTATAAATGCAAATAGCTTCTGAGTTCCAAAACTCTGAGAACCACTGTGATTTTGGTTCCTCTCTC	chr16:82193276-82193395
BA_j195992_022648	ATGCAAATAGCTTCTGAGTTCCAAAACTCTGAGAACCACTGTGATTTTGGTTCCTCTCTCACTGGCCCTCTAGTCTGGCTAGAAACTCACTTACTTCAGAACCGCCTCTCCCTGAGGGAA	chr16:82193336-82193455
BA_j195992_022649	ACTGGCCCTCTAGTCTGGCTAGAAACTCACTTACTTCAGAACCGCCTCTCCCTGAGGGAATCTAAATTTGGGCACAGAACTTGCTGTTCAGCTTTTTCTATGAACTTGGGATTCCCTCTC	chr16:82193396-82193515
BA_j195992_022650	TCTAAATTTGGGCACAGAACTTGCTGTTCAGCTTTTTCTATGAACTTGGGATTCCCTCTCAATTGCCCAATCTTATTCCTTATAGAGGGAGCAGCTGATGAGACCTCCTCAATTCCAAAG	chr16:82193456-82193575
BA_j195992_022651	AATTGCCCAATCTTATTCCTTATAGAGGGAGCAGCTGATGAGACCTCCTCAATTCCAAAGTAAATCATCTCTCTCAGGAAAGCACCATACATCAAAGCTTTCACTTAAGGCAAAGGAGGG	chr16:82193516-82193635
BA_j195992_022652	TAAATCATCTCTCTCAGGAAAGCACCATACATCAAAGCTTTCACTTAAGGCAAAGGAGGGACCCAGAGAAAGACAACCTCCAGAGGTCAGGACTGGATTCAGAGCAGGACTACTGGCCCC	chr16:82193576-82193695
BA_j195992_022653	ACCCAGAGAAAGACAACCTCCAGAGGTCAGGACTGGATTCAGAGCAGGACTACTGGCCCCTCAGAGGTTTTTCCCACGGGTTTGCATTGACACCGTATCTTTAATATAAAAAGGAGCACA	chr16:82193636-82193755
BA_j195992_022654	TCAGAGGTTTTTCCCACGGGTTTGCATTGACACCGTATCTTTAATATAAAAAGGAGCACAGGTGTTTTGTATCTACATGCATGGTTTTAAGAATTAGAAAAATTAATTACAGAGTTGGCA	chr16:82193696-82193815
BA_j195992_022655	GGTGTTTTGTATCTACATGCATGGTTTTAAGAATTAGAAAAATTAATTACAGAGTTGGCAAGCAAGTGAAATATTTCAAAACTTACCTCTTTTTGTATTTTAATTATCCAATTTTCATTA	chr16:82193756-82193875
BA_j195992_022656	AGCAAGTGAAATATTTCAAAACTTACCTCTTTTTGTATTTTAATTATCCAATTTTCATTAATGAGGATAATTTTCAGGCTAAAACACACCCACAAAATTATTTCATAAATTTCGCAGATG	chr16:82193816-82193935
BA_j195992_022657	ATGAGGATAATTTTCAGGCTAAAACACACCCACAAAATTATTTCATAAATTTCGCAGATGAGAAACTACTGCTCAGAAAAAGCTGGACTTGCCTAAAGCCACAAATACCATGGCAAAACT	chr16:82193876-82193995
BA_j195992_022658	AGAAACTACTGCTCAGAAAAAGCTGGACTTGCCTAAAGCCACAAATACCATGGCAAAACTCCAGTTAGAAAACCCTTCTCAGTGGGTCTCACATTCCTGCACATTTTTTGAGTGAGGCAC	chr16:82193936-82194055
BA_j195992_022659	CCAGTTAGAAAACCCTTCTCAGTGGGTCTCACATTCCTGCACATTTTTTGAGTGAGGCACTAACTGCCCGGTTGCTCTGGACTATCTTTGCAAGGATATCTGCATAGCGAGCAGCCTTGA	chr16:82193996-82194115
BA_j195992_022660	TAACTGCCCGGTTGCTCTGGACTATCTTTGCAAGGATATCTGCATAGCGAGCAGCCTTGAAAAACAGTCTTCCTCTAAAGCGAAGGGCAGATTTGCTTACTGTCCAGCATAATACAGATG	chr16:82194056-82194175
BA_j195992_022661	AAAACAGTCTTCCTCTAAAGCGAAGGGCAGATTTGCTTACTGTCCAGCATAATACAGATGCCTCTCTTGGGGCCGAAGGCAAGTCTGCTTGTGGTCCGTTATCCAAGGTTCCAGTTTTCT	chr16:82194116-82194235
BA_j195992_022662	CCTCTCTTGGGGCCGAAGGCAAGTCTGCTTGTGGTCCGTTATCCAAGGTTCCAGTTTTCTAAGCTCAGGAGATCTCAGCTATGATGCAAATCCACTGGGTGCACAGCATCCACCTGGGCC	chr16:82194176-82194295
BA_j195992_022663	AAGCTCAGGAGATCTCAGCTATGATGCAAATCCACTGGGTGCACAGCATCCACCTGGGCCACTTCACGCCATCCCTCATAGGAGTTGGGGACAAAAGAGAAATGACGCAAACTTGATGCT	chr16:82194236-82194355
BA_j195992_022664	ACTTCACGCCATCCCTCATAGGAGTTGGGGACAAAAGAGAAATGACGCAAACTTGATGCTTGTGCTGCTTGCTGTACAGTAAGTCCTTTGTTTCTGATGGTGTTCAGGAGACACTACTCC	chr16:82194296-82194415
BA_j195992_022665	TGTGCTGCTTGCTGTACAGTAAGTCCTTTGTTTCTGATGGTGTTCAGGAGACACTACTCCCAAAATATGGCATCTTGGCATACTGAAAATTTTACACTGGAGGAATCTGAAAAATGACGT	chr16:82194356-82194475
BA_j195992_022666	CAAAATATGGCATCTTGGCATACTGAAAATTTTACACTGGAGGAATCTGAAAAATGACGTGCAGGTAGGATTTTCTGACTGTCCCCTGAAGCAGGTCATAAAAGCATCTCACATAAGAGG	chr16:82194416-82194535
BA_j195992_022667	GCAGGTAGGATTTTCTGACTGTCCCCTGAAGCAGGTCATAAAAGCATCTCACATAAGAGGTGCCCTCCCTACACTCAGAGGAAAGCAACATCCTTATCTCAGAAGAAGGGACAGAGAGAG	chr16:82194476-82194595
BA_j195992_022668	TGCCCTCCCTACACTCAGAGGAAAGCAACATCCTTATCTCAGAAGAAGGGACAGAGAGAGGAATCTGAACAAAAGACTTGCTAAGTTTCTCCTGGCTTATTACTCTTCGTTCATACCCCT	chr16:82194536-82194655
BA_j195992_022669	GAATCTGAACAAAAGACTTGCTAAGTTTCTCCTGGCTTATTACTCTTCGTTCATACCCCTTGCTCCCATCATATTTCTTCACAACTTTCCACTCTTCATCAAAGCTAACATAAAAACACT	chr16:82194596-82194715
BA_j195992_022670	TGCTCCCATCATATTTCTTCACAACTTTCCACTCTTCATCAAAGCTAACATAAAAACACTCAGGTTCAACCAGTTCTTCGGTATTCATTTTCTTATGAAGGCTCCTGTGTCACCTAAAAC	chr16:82194656-82194775
BA_j195992_022671	CAGGTTCAACCAGTTCTTCGGTATTCATTTTCTTATGAAGGCTCCTGTGTCACCTAAAACTTTTGTGAAATAAAAGTGTATACCTTTCTCTTTGTTAATCTGTCTTTTGTTACAGGGACC	chr16:82194716-82194835
BA_j195992_022672	TTTTGTGAAATAAAAGTGTATACCTTTCTCTTTGTTAATCTGTCTTTTGTTACAGGGACCCCAACTAATGAACTTCAAATGGGTGGAAGGAAAGGCTATTGTCCCTCCCCTACATCTCAG	chr16:82194776-82194895
BA_j195992_022673	CCAACTAATGAACTTCAAATGGGTGGAAGGAAAGGCTATTGTCCCTCCCCTACATCTCAGACCCAGAAGGTTCCTATCTTCCACCAGCATCAGTGAAAGTGTGGCAGGCTAACTTGTTAG	chr16:82194836-82194955
BA_j195992_022674	ACCCAGAAGGTTCCTATCTTCCACCAGCATCAGTGAAAGTGTGGCAGGCTAACTTGTTAGTTTCAGGTCCCTATAGCTTCTGACTCCAAACAGACCACAAAACACAAGTATAAGATGTAC	chr16:82194896-82195015
BA_j195992_022675	TTTCAGGTCCCTATAGCTTCTGACTCCAAACAGACCACAAAACACAAGTATAAGATGTACAATAGCCAAAAATACTTCTTAAACAACTTGCTACGGCAAAGGAGGAATTAAACTGCCTAT	chr16:82194956-82195075
BA_j195992_022676	AATAGCCAAAAATACTTCTTAAACAACTTGCTACGGCAAAGGAGGAATTAAACTGCCTATACTTGCACACTCTTTCTGGACCATATCCTTGGGGAAAAAAACAATAAGGCAATAGATAGC	chr16:82195016-82195135
BA_j195992_022677	ACTTGCACACTCTTTCTGGACCATATCCTTGGGGAAAAAAACAATAAGGCAATAGATAGCAAAATCTTTCATCTGGTAAATTTCACTCCTAGGAATTCACACTATATCGGGTTCCCTGGA	chr16:82195076-82195195
BA_j195992_022678	AAAATCTTTCATCTGGTAAATTTCACTCCTAGGAATTCACACTATATCGGGTTCCCTGGAAACAGACTCTGAGACAGACATATATGCAGAAAACTTAGCAGGCAGTGTTGTTCAGCAGAT	chr16:82195136-82195255
BA_j195992_022679	AACAGACTCTGAGACAGACATATATGCAGAAAACTTAGCAGGCAGTGTTGTTCAGCAGATGCCCTTCTAGGAAAACAGAGAAAGAAGGATTGGGCAGAGGGAGAAGATAATGGGCAATGT	chr16:82195196-82195315
BA_j195992_022680	GCCCTTCTAGGAAAACAGAGAAAGAAGGATTGGGCAGAGGGAGAAGATAATGGGCAATGTGGCTACACTAAGGCCTCAGCCACATATGAGAGCTCTGGAGTCAGGAATGCCCTTCAGTTG	chr16:82195256-82195375
BA_j195992_022681	GGCTACACTAAGGCCTCAGCCACATATGAGAGCTCTGGAGTCAGGAATGCCCTTCAGTTGTTCCAAGTTGAGGCACAGCAGCTAGATCATCATTCCCCTACATGGTCTAGCCACTGGCTA	chr16:82195316-82195435
BA_j195992_022682	TTCCAAGTTGAGGCACAGCAGCTAGATCATCATTCCCCTACATGGTCTAGCCACTGGCTAAAAGTGTCCCCTGTGAGGCAGTGTTAACACTGAATAGCCCTAATTATCTTCACTGAATTA	chr16:82195376-82195495
BA_j195992_022683	AAAGTGTCCCCTGTGAGGCAGTGTTAACACTGAATAGCCCTAATTATCTTCACTGAATTACAGACTGATACGGCTGACATTAAAAATGGGAAAGTCGAGACTTTCAGAGCACAGACACAT	chr16:82195436-82195555
BA_j195992_022684	CAGACTGATACGGCTGACATTAAAAATGGGAAAGTCGAGACTTTCAGAGCACAGACACATGCAATCTCCAAATTCACAGAATAGTTAAGACAACACTAGCAAAAAAGGATACACAAACAT	chr16:82195496-82195615
BA_j195992_022685	GCAATCTCCAAATTCACAGAATAGTTAAGACAACACTAGCAAAAAAGGATACACAAACATAAGTGAGTAGAAAGGAATGGGTGTACTTCATATATTCAGATATAAGGAAATACACACAAT	chr16:82195556-82195675
BA_j195992_022686	AAGTGAGTAGAAAGGAATGGGTGTACTTCATATATTCAGATATAAGGAAATACACACAATGGTGACAATCACTGTGCTTTATGCCTGGTGTTATGGTGACTGTTTTACATATATTACCTC	chr16:82195616-82195735
BA_j195992_022687	GGTGACAATCACTGTGCTTTATGCCTGGTGTTATGGTGACTGTTTTACATATATTACCTCATCTACTTCTCGGAATGTACTGGACAGGTACTATCATCATACCCAATACACAAATGACAC	chr16:82195676-82195795
BA_j195992_022688	ATCTACTTCTCGGAATGTACTGGACAGGTACTATCATCATACCCAATACACAAATGACACAAAACAGGTTAAGTAACTCACCCAAGGTGACAAGTAAACAACTGGCGGAGCTGGGCATCA	chr16:82195736-82195855
BA_j195992_022689	AAAACAGGTTAAGTAACTCACCCAAGGTGACAAGTAAACAACTGGCGGAGCTGGGCATCAAACCCAGGTCTGCCTGACTTCAGAGCCCATGTGCTTAATCAACCAATCCATTCCATGATC	chr16:82195796-82195915
BA_j195992_022690	AACCCAGGTCTGCCTGACTTCAGAGCCCATGTGCTTAATCAACCAATCCATTCCATGATCTCCCTATTTAGAGTGTTAAAAACAACAACTCAATACAACACGTATACCAAGGACATGTCA	chr16:82195856-82195975
BA_j195992_022691	TCCCTATTTAGAGTGTTAAAAACAACAACTCAATACAACACGTATACCAAGGACATGTCATCCATTCACCCCTCCAGACCTACTTCCCGTCTTCACCTGTTTCTCTGGCCTGGGAGGCTG	chr16:82195916-82196035
BA_j195992_022692	TCCATTCACCCCTCCAGACCTACTTCCCGTCTTCACCTGTTTCTCTGGCCTGGGAGGCTGACTTGAACGTAATGCACGGAAGGGCTCCTTTGCTGCCAGGTACCTGGCTCCCTTGCTAGG	chr16:82195976-82196095
BA_j195992_022693	ACTTGAACGTAATGCACGGAAGGGCTCCTTTGCTGCCAGGTACCTGGCTCCCTTGCTAGGATGACCTTGGGCTGGCCGTACCCGTGAATGGAGGTAGCAGCTCCTGTAAGGTGCTCTCTC	chr16:82196036-82196155
BA_j195992_022694	ATGACCTTGGGCTGGCCGTACCCGTGAATGGAGGTAGCAGCTCCTGTAAGGTGCTCTCTCTACACAACTTATCTGCAGATTCGGTAGCAGCTATTCCCCACCCACCCGTTGACTCTGCAA	chr16:82196096-82196215
BA_j195992_022695	TACACAACTTATCTGCAGATTCGGTAGCAGCTATTCCCCACCCACCCGTTGACTCTGCAAGCTCAGGTGGTAATCACTCCCACTACACATGCTAGGAGGTGCTGCACTGCCCCGAGGGGC	chr16:82196156-82196275
BA_j195992_022696	GCTCAGGTGGTAATCACTCCCACTACACATGCTAGGAGGTGCTGCACTGCCCCGAGGGGCCCCCCTATGCCCCACCCACACCTTGATAGTCTCTCCTCAGTCTGAGAGTGTCATCTTCTC	chr16:82196216-82196335
BA_j195992_022697	CCCCCTATGCCCCACCCACACCTTGATAGTCTCTCCTCAGTCTGAGAGTGTCATCTTCTCCTGCCAACATCCTGAGCTGATATACACACCTATACATAAACAGGATGCTGAGTAATGGCA	chr16:82196276-82196395
BA_j195992_022698	CTGCCAACATCCTGAGCTGATATACACACCTATACATAAACAGGATGCTGAGTAATGGCAAAAAGGCATTATTTACCTTCCCAGAAAGAAATGTAAAGGTCATTTTCTGGGAATAATATG	chr16:82196336-82196455
BA_j195992_022699	AAAAGGCATTATTTACCTTCCCAGAAAGAAATGTAAAGGTCATTTTCTGGGAATAATATGCTGTATTAGGGGAAAAATACTGGAAACAAGATAGAAACAGTCCTGCTCTTTAATAAACAA	chr16:82196396-82196515
BA_j195992_022700	CTGTATTAGGGGAAAAATACTGGAAACAAGATAGAAACAGTCCTGCTCTTTAATAAACAACTGGAAGGAACACTTTGGCAAGTTTACTTAAGGCATAAAAGTAAATTATAGCTCCAGCAG	chr16:82196456-82196575
BA_j195992_022701	CTGGAAGGAACACTTTGGCAAGTTTACTTAAGGCATAAAAGTAAATTATAGCTCCAGCAGCAAAGGTCCCTTCCTCCCTGTGACCCTGCCCCTGGCACTATCTTCTCCCTCCTCACCAAC	chr16:82196516-82196635
BA_j195992_022702	CAAAGGTCCCTTCCTCCCTGTGACCCTGCCCCTGGCACTATCTTCTCCCTCCTCACCAACATCTTGCTTCCTCTGAGAAGCAGAGAAAAAAAGTACCTTCTCCCGATCCCTCCTGGTGGG	chr16:82196576-82196695
BA_j195992_022703	ATCTTGCTTCCTCTGAGAAGCAGAGAAAAAAAGTACCTTCTCCCGATCCCTCCTGGTGGGACATACTTTCTATCTTTAGAGAAGGGTATCTAACCTTCAAACAATGTCCAGAGGTCAGCC	chr16:82196636-82196755
BA_j195992_022704	ACATACTTTCTATCTTTAGAGAAGGGTATCTAACCTTCAAACAATGTCCAGAGGTCAGCCAAATGAACAGGGGAATATAACATTCCAAATCAAAGCCCAAACATCAGGTACAGAATGGAA	chr16:82196696-82196815
BA_j195992_022705	AAATGAACAGGGGAATATAACATTCCAAATCAAAGCCCAAACATCAGGTACAGAATGGAAACACATAAATGTGCCTCAAGACAGTAAGCAGCATCTTCAGTCATTTGACCAAAGTTTAAG	chr16:82196756-82196875
BA_j195992_022706	ACACATAAATGTGCCTCAAGACAGTAAGCAGCATCTTCAGTCATTTGACCAAAGTTTAAGTAAAACTACCATACAACAGAGCTTACTAAGGTGAGGAAAGTATCAGGGAAAAATGAAAAA	chr16:82196816-82196935
BA_j195992_022707	TAAAACTACCATACAACAGAGCTTACTAAGGTGAGGAAAGTATCAGGGAAAAATGAAAAATAGCTTCCAGAAGGATTCAGCTAAATTAATGGATGAAATAAATCCAACACTCCTTCATTC	chr16:82196876-82196995
BA_j195992_022708	TAGCTTCCAGAAGGATTCAGCTAAATTAATGGATGAAATAAATCCAACACTCCTTCATTCAAAATTGTTGATCAGGCACCAGCCAAGCTTAGGGGTGGGCCAGAAACTGTCTACCCCAGC	chr16:82196936-82197055
BA_j195992_022709	AAAATTGTTGATCAGGCACCAGCCAAGCTTAGGGGTGGGCCAGAAACTGTCTACCCCAGCCTTCAGCACTGACTAGCTGGGTGAAGCTGGGCAAGTTACCCTCCCTTAAGCTCAGTTCCT	chr16:82196996-82197115
BA_j195992_022710	CTTCAGCACTGACTAGCTGGGTGAAGCTGGGCAAGTTACCCTCCCTTAAGCTCAGTTCCTCAACTACAAAGTGACAGAATCATAGGAGGCAGTTCCTAAGTTTGCTACGAAGATTCAATA	chr16:82197056-82197175
BA_j195992_022711	CAACTACAAAGTGACAGAATCATAGGAGGCAGTTCCTAAGTTTGCTACGAAGATTCAATAACTACAGATGTAAAGTGTTTAGCCCAGTTCCTGGTACACACTATAGATTCAGTAAATGTT	chr16:82197116-82197235
BA_j195992_022712	ACTACAGATGTAAAGTGTTTAGCCCAGTTCCTGGTACACACTATAGATTCAGTAAATGTTAGCTAAAATGGATGGTATTACAAGTAGTAACAATTTAAAAGAAGAAACAAAAACTTCTGA	chr16:82197176-82197295
BA_j195992_022713	AGCTAAAATGGATGGTATTACAAGTAGTAACAATTTAAAAGAAGAAACAAAAACTTCTGACCTGCCTTAAAATGCTCAACCTAATGAACTCTGTAACCGAAACAAAACTGGAGAGACCTG	chr16:82197236-82197355
BA_j195992_022714	CCTGCCTTAAAATGCTCAACCTAATGAACTCTGTAACCGAAACAAAACTGGAGAGACCTGAAGTACACCCCTAATCTTTAGAACTTAAGGTGATAGAGAGAACATTACAGCTTCCCCAAA	chr16:82197296-82197415
BA_j195992_022715	AAGTACACCCCTAATCTTTAGAACTTAAGGTGATAGAGAGAACATTACAGCTTCCCCAAAGGTCTGCTGTTACTATCAGAGATATGTGGGCTAGGTTCCTTCATTCAATGTAAAAAAGGA	chr16:82197356-82197475
BA_j195992_022716	GGTCTGCTGTTACTATCAGAGATATGTGGGCTAGGTTCCTTCATTCAATGTAAAAAAGGACAAAATAGTGGCTGGGAGGGGGAGTAGTAAAAATGTATAAATCCATGTACAACTTCTATA	chr16:82197416-82197535
BA_j195992_022717	CAAAATAGTGGCTGGGAGGGGGAGTAGTAAAAATGTATAAATCCATGTACAACTTCTATAGGTTTAATATTTTTTAGTTGTGCTACTAAATCAATAAACTGAACAGAAACAATTTCATGG	chr16:82197476-82197595
BA_j195992_022718	GGTTTAATATTTTTTAGTTGTGCTACTAAATCAATAAACTGAACAGAAACAATTTCATGGGCTTTATGTCACCGGAATGATGAGTTAAATTTACCAGGAGTTTCCTTCTGAATGCCACAA	chr16:82197536-82197655
BA_j195992_022719	GCTTTATGTCACCGGAATGATGAGTTAAATTTACCAGGAGTTTCCTTCTGAATGCCACAAGCATCATCAGTATCAATTTTAATAAACCTACTCTTTCTCTTTAAGCTCTGGCAAATCCAA	chr16:82197596-82197715
BA_j195992_022720	GCATCATCAGTATCAATTTTAATAAACCTACTCTTTCTCTTTAAGCTCTGGCAAATCCAAGTACCAGTGCTCTTCACTAATGATTTTCTTTTCTTCTTCTTCTAGTTGTTTCTTGGTTTC	chr16:82197656-82197775
BA_j195992_022721	GTACCAGTGCTCTTCACTAATGATTTTCTTTTCTTCTTCTTCTAGTTGTTTCTTGGTTTCTGAGTCCAGTCCCCTTTGCATAAACTGTGAAAACAAACAAAATCAATGTCAGAAACTTTT	chr16:82197716-82197835
BA_j195992_022722	TGAGTCCAGTCCCCTTTGCATAAACTGTGAAAACAAACAAAATCAATGTCAGAAACTTTTCCCATTTTAGAACTGAGGAAACCCCAAATAATTTTCTTCTTCTACTTGTTCTCCTTCATT	chr16:82197776-82197895
BA_j195992_022723	CCCATTTTAGAACTGAGGAAACCCCAAATAATTTTCTTCTTCTACTTGTTCTCCTTCATTTATCTATGGAACCCATCTCAAGATTGAGGGTTGGGGCAAGTGATCAAACGGTTTAGCTCT	chr16:82197836-82197955
BA_j195992_022724	TATCTATGGAACCCATCTCAAGATTGAGGGTTGGGGCAAGTGATCAAACGGTTTAGCTCTACCCTTCCAACTTTACACTAGACGATGAGGGCTTGTGTCAGGGCATGAGAAAATGCACAA	chr16:82197896-82198015
BA_j195992_022725	ACCCTTCCAACTTTACACTAGACGATGAGGGCTTGTGTCAGGGCATGAGAAAATGCACAATGTATATTTCCTTCGGAAAACTTAAGGGCTAAGACACCACATTCGAAGGTCTTGTGCTCA	chr16:82197956-82198075
BA_j195992_022726	TGTATATTTCCTTCGGAAAACTTAAGGGCTAAGACACCACATTCGAAGGTCTTGTGCTCACCCACAGAGCCCACTGGCTTTGGCACCTGCTGATCTGGGGTTGAAATGCCCTTCTTATCC	chr16:82198016-82198135
BA_j195992_022727	CCCACAGAGCCCACTGGCTTTGGCACCTGCTGATCTGGGGTTGAAATGCCCTTCTTATCCTCTTCCACCTGGCCAACTCCTCGCCCGTCTGACATAGGTAAAGCTACTAGACTTCTATGA	chr16:82198076-82198195
BA_j195992_022728	TCTTCCACCTGGCCAACTCCTCGCCCGTCTGACATAGGTAAAGCTACTAGACTTCTATGAGTGCCAGTAAAATCAGTGCCTCTGTCCTAAATGCTTCCATGGCTCCCTCCAATAGACTCA	chr16:82198136-82198255
BA_j195992_022729	GTGCCAGTAAAATCAGTGCCTCTGTCCTAAATGCTTCCATGGCTCCCTCCAATAGACTCACCACATCTGAACTTTCTGAGCATCTATCTTTTCTGGAGACCTTAAGGACTGGGTGTCTGG	chr16:82198196-82198315
BA_j195992_022730	CCACATCTGAACTTTCTGAGCATCTATCTTTTCTGGAGACCTTAAGGACTGGGTGTCTGGGTCATCTCCTTCATCTGTCCCAATATGATGACTGAAGCACAGTAAGAGCCCGATAAATGT	chr16:82198256-82198375
BA_j195992_022731	GTCATCTCCTTCATCTGTCCCAATATGATGACTGAAGCACAGTAAGAGCCCGATAAATGTAGGCAGAAGCAAAGGTACATCTATAAGTCTGCTCTTCGTTTTTATTTTTCCTCTGAAATG	chr16:82198316-82198435
BA_j195992_022732	AGGCAGAAGCAAAGGTACATCTATAAGTCTGCTCTTCGTTTTTATTTTTCCTCTGAAATGCTGCTAAACTCTTGAGCTGCTCTTATCAAATCTGCAGAAAGTTGACTCAAAATATGGCAG	chr16:82198376-82198495
BA_j195992_022733	CTGCTAAACTCTTGAGCTGCTCTTATCAAATCTGCAGAAAGTTGACTCAAAATATGGCAGTAAATAACAGTCCTGCTGCCAGTCTCTCACTAGCATGAATACCTGTATTTCTTCAGGGAA	chr16:82198436-82198555
BA_j195992_022734	TAAATAACAGTCCTGCTGCCAGTCTCTCACTAGCATGAATACCTGTATTTCTTCAGGGAACAAGTGAACAAACTTAAGAGGCTAACCACAGCAACAAGATAAAATATCAACACTGGAGAA	chr16:82198496-82198615
BA_j195992_022735	CAAGTGAACAAACTTAAGAGGCTAACCACAGCAACAAGATAAAATATCAACACTGGAGAAAATAAAATCAGAAAATACCCAGAAGCCTCCTAGCAGTTAGGTTTCAGCTTCCACTGGTTT	chr16:82198556-82198675
BA_j195992_022736	AATAAAATCAGAAAATACCCAGAAGCCTCCTAGCAGTTAGGTTTCAGCTTCCACTGGTTTCTATGTATCCCCCATTTCTTTCCCTTATTCAGGTCCGATATTTCTTTTTTATTTTTTTTT	chr16:82198616-82198735
BA_j195992_022737	CTGCAACCTCTGCCTCCTAGGTTCAAGAGGTTCTCCTGCCTCAGCTTCTCGAGTAGCTGAGATTACGCGCCTGCCACCACACCCAGCTAATTTTTCTGTTTTTAGTAGAGACGGGGGTTC	chr16:82198808-82198927
BA_j195992_022738	AGTGCTGGGATTACAGGTGTGAGCCGCTGCGCCCGGCCCAGGTCCCATATTTCTCCTCCTTCTATTCCACCTTTTCCAAACATAAGCCTTTTTAGGCATAAGCACTTTAACAATGACTAC	chr16:82198991-82199110
BA_j195992_022739	TCTATTCCACCTTTTCCAAACATAAGCCTTTTTAGGCATAAGCACTTTAACAATGACTACTAAGTTAAATGAAAAAACCTTAACGTTCACGAATAAAATAGTCATGCACTGCAAAATGAT	chr16:82199051-82199170
BA_j195992_022740	TAAGTTAAATGAAAAAACCTTAACGTTCACGAATAAAATAGTCATGCACTGCAAAATGATGTTTGGTCGACGATGGAACCCATATATGACAGTGGTCCCATAAGATTACAATGCTGCATT	chr16:82199111-82199230
BA_j195992_022741	GTTTGGTCGACGATGGAACCCATATATGACAGTGGTCCCATAAGATTACAATGCTGCATTTTTATTGTACCTTTTCTATATCTAGATATGTTTAGATACACAGACACCACTGTGTTACAA	chr16:82199171-82199290
BA_j195992_022742	TTTATTGTACCTTTTCTATATCTAGATATGTTTAGATACACAGACACCACTGTGTTACAACTGCCTACAGTATTCAGTACAGTAGCATGCTGTATAGGTTTGCAGCCTACGAACAACAGG	chr16:82199231-82199350
BA_j195992_022743	CTGCCTACAGTATTCAGTACAGTAGCATGCTGTATAGGTTTGCAGCCTACGAACAACAGGCTGTACCATATAGCCTAAGTGTGTGGTAGGCTATACCATCCAGGTTTGCGTAGATGAACC	chr16:82199291-82199410
BA_j195992_022744	CTGTACCATATAGCCTAAGTGTGTGGTAGGCTATACCATCCAGGTTTGCGTAGATGAACCCTATGATGCTCTCACAATGATGAAATCACCTAACAATGCATGTTTCAGAACGTATCCCTG	chr16:82199351-82199470
BA_j195992_022745	CTATGATGCTCTCACAATGATGAAATCACCTAACAATGCATGTTTCAGAACGTATCCCTGTTGTTAAATCATGTGTTAAGTAACACATGATGGTGATAACATCAAGTGCTGAAGAGAATG	chr16:82199411-82199530
BA_j195992_022746	TTGTTAAATCATGTGTTAAGTAACACATGATGGTGATAACATCAAGTGCTGAAGAGAATGTGAAGAAACTGATCACTCAAACATAGCTGGTGGGAAAGTAAATGGTACAGCCACTGTGGA	chr16:82199471-82199590
BA_j195992_022747	TGAAGAAACTGATCACTCAAACATAGCTGGTGGGAAAGTAAATGGTACAGCCACTGTGGAAAACAGCATGGCAGTTTCTTAGCAAACTAAACATACACTTACCATATGACCCAGCAACCG	chr16:82199531-82199650
BA_j195992_022748	AAACAGCATGGCAGTTTCTTAGCAAACTAAACATACACTTACCATATGACCCAGCAACCGTCCACGCAAAATGAGTGCGTGTAAAATGGTGAAATCTGCGTCAGCTCACTGTCAATGTCC	chr16:82199591-82199710
BA_j195992_022749	TCCACGCAAAATGAGTGCGTGTAAAATGGTGAAATCTGCGTCAGCTCACTGTCAATGTCCTGGCTCTTTATCATATCCTAGTGTTGTAAAATGTTGCCGCTAGGGGAGGTGGCATGAAGG	chr16:82199651-82199770
BA_j195992_022750	TGGCTCTTTATCATATCCTAGTGTTGTAAAATGTTGCCGCTAGGGGAGGTGGCATGAAGGACGCACGGGATATCCCTGTACACTTTTTGCAACTTCCTGTGAATCTATCACTATTTTAAG	chr16:82199711-82199830
BA_j195992_022751	ACGCACGGGATATCCCTGTACACTTTTTGCAACTTCCTGTGAATCTATCACTATTTTAAGTAAAAAGTAAAAGAAAACAAGTTTGCAGACTAGTGTTTTGCAGTCGTCATCCATTTTACC	chr16:82199771-82199890
BA_j195992_022752	TAAAAAGTAAAAGAAAACAAGTTTGCAGACTAGTGTTTTGCAGTCGTCATCCATTTTACCTGTGTGTACATCCTCATCCCAGGAAAGAACTGCAGTTTCTGGAATGTGCACGCTATACTT	chr16:82199831-82199950
BA_j195992_022753	TGTGTGTACATCCTCATCCCAGGAAAGAACTGCAGTTTCTGGAATGTGCACGCTATACTTCCCAGTCCTTTTGCCTTTGCGACTTAACACGTTTCCATTTTCTGCCTGGCAAAATATTTA	chr16:82199891-82200010
BA_j195992_022754	CCCAGTCCTTTTGCCTTTGCGACTTAACACGTTTCCATTTTCTGCCTGGCAAAATATTTACTCTTTTAAGCCTACAGTGTGTGTCCTTTGGTAAGACTTCCTGGTTGGCATTTGGCTTGG	chr16:82199951-82200070
BA_j195992_022755	CTCTTTTAAGCCTACAGTGTGTGTCCTTTGGTAAGACTTCCTGGTTGGCATTTGGCTTGGCTCTTCCTAGGTCTGCTCCTATAAAGAAGCACATTCTCAAGACAGCCTCATCAACACTGG	chr16:82200011-82200130
BA_j195992_022756	CTCTTCCTAGGTCTGCTCCTATAAAGAAGCACATTCTCAAGACAGCCTCATCAACACTGGAATATTGTTCACCATCGTGCTGCTTTGGTGTCTCCCAGGACTACGATTCTGAATAGACCA	chr16:82200071-82200190
BA_j195992_022757	AATATTGTTCACCATCGTGCTGCTTTGGTGTCTCCCAGGACTACGATTCTGAATAGACCATGACTCTTGTTCATCTTGTATCATTGGTACTTAGGCGGCACCCCTGGTACACAAAAGAGC	chr16:82200131-82200250
BA_j195992_022758	TGACTCTTGTTCATCTTGTATCATTGGTACTTAGGCGGCACCCCTGGTACACAAAAGAGCTCACTCAGTGAAAGTTCTCTGAATGGAAATGAACCTAGACCTATCTTATTTTTCCAGATT	chr16:82200191-82200310
BA_j195992_022759	TCACTCAGTGAAAGTTCTCTGAATGGAAATGAACCTAGACCTATCTTATTTTTCCAGATTCTCTTTCTGGGATGGTTTTCTTTAAATGCAGATGCCTCATTTCATCACTAATATTCCTCG	chr16:82200251-82200370
BA_j195992_022760	CTCTTTCTGGGATGGTTTTCTTTAAATGCAGATGCCTCATTTCATCACTAATATTCCTCGTGGTAAAACTCATCAATACTGCCCAACTGCCCTTTTTTCTCCCATTTAGTCATGTACCTA	chr16:82200311-82200430
BA_j195992_022761	TGGTAAAACTCATCAATACTGCCCAACTGCCCTTTTTTCTCCCATTTAGTCATGTACCTATTCTTTTGGTATACAACAGCCATATACATATGTTCTGTACACATAGAAAGGACAGAACTC	chr16:82200371-82200490
BA_j195992_022762	TTCTTTTGGTATACAACAGCCATATACATATGTTCTGTACACATAGAAAGGACAGAACTCCCTGTGAATATGAATCAAGCACCTCCAGACTTAGGTACAAGTTCGATTCTCCTACTCTAG	chr16:82200431-82200550
BA_j195992_022763	CCTGTGAATATGAATCAAGCACCTCCAGACTTAGGTACAAGTTCGATTCTCCTACTCTAGAGCATTTCAGAACACATTCCAAAACTAGTGAGGACTCAGAGCAGGCATCAGCATAATACA	chr16:82200491-82200610
BA_j195992_022764	AGCATTTCAGAACACATTCCAAAACTAGTGAGGACTCAGAGCAGGCATCAGCATAATACAGTCCTCAGGCTAGATGTCTGTTGTCGTCGATAAAGTTTTACTGGTACACAACCATGGTCA	chr16:82200551-82200670
BA_j195992_022765	GTCCTCAGGCTAGATGTCTGTTGTCGTCGATAAAGTTTTACTGGTACACAACCATGGTCATTCGGTCTTGAACAACACTGGCAGAGCTGAGTAGTTGTAACAGAGACTGTCTGGCTCATA	chr16:82200611-82200730
BA_j195992_022766	TTCGGTCTTGAACAACACTGGCAGAGCTGAGTAGTTGTAACAGAGACTGTCTGGCTCATAAGACCAAAATATTTATCATATGGTCCTTTACAGAAAGTTTGCCAAGCCCTGTTCTGAGAG	chr16:82200671-82200790
BA_j195992_022767	AGACCAAAATATTTATCATATGGTCCTTTACAGAAAGTTTGCCAAGCCCTGTTCTGAGAGTCTAACAGTGCCAAAATCACAAATAAGCACCCTCTACAACCATTCCATACTGGAAGACCT	chr16:82200731-82200850
BA_j195992_022768	TCTAACAGTGCCAAAATCACAAATAAGCACCCTCTACAACCATTCCATACTGGAAGACCTTCCATCCACATCCTTCTTTTTCTTCTTCCCATTAGGATCACCCTGCAATGGCTGACCAAG	chr16:82200791-82200910
BA_j195992_022769	TCCATCCACATCCTTCTTTTTCTTCTTCCCATTAGGATCACCCTGCAATGGCTGACCAAGTCAGAGGCATTGAAGTGAGTCAGGATTAAATCCTCAACCCTCTTATACTTGCCTAAAAAG	chr16:82200851-82200970
BA_j195992_022770	TCAGAGGCATTGAAGTGAGTCAGGATTAAATCCTCAACCCTCTTATACTTGCCTAAAAAGTGGTCCCCAACCTTTTTGGCACCAGGGATGGGCTTCCTGGAAGACAATTTTTCCACGGGT	chr16:82200911-82201030
BA_j195992_022771	TGGTCCCCAACCTTTTTGGCACCAGGGATGGGCTTCCTGGAAGACAATTTTTCCACGGGTGGTGGAGAGGGGAAGGGTAGATGGTTTAGGGATGATTCAAGTGCATTACATTTATTGTGC	chr16:82200971-82201090
BA_j195992_022772	GGTGGAGAGGGGAAGGGTAGATGGTTTAGGGATGATTCAAGTGCATTACATTTATTGTGCACTTTGTTTCTATTATTATATTATAATATGTCATGAAATAATTATACAACTCACCACAAT	chr16:82201031-82201150
BA_j195992_022773	ACTTTGTTTCTATTATTATATTATAATATGTCATGAAATAATTATACAACTCACCACAATGAAGAATCAGTGGAAGACCTGAGCTTGTTTTCCTGAAACTAGACAGTCCCATCTGGGTGT	chr16:82201091-82201210
BA_j195992_022774	GAAGAATCAGTGGAAGACCTGAGCTTGTTTTCCTGAAACTAGACAGTCCCATCTGGGTGTGATGGGAGACAATGACAGATCATCAGGCATTAGATTCTCGTAAGTAGAGCGCAAGGTAGA	chr16:82201151-82201270
BA_j195992_022775	GATGGGAGACAATGACAGATCATCAGGCATTAGATTCTCGTAAGTAGAGCGCAAGGTAGATCCCTCATATGCACAGTTCACAGTAGGGTTTCTGATCCTAGGAGAATCTAGGATTCTGCC	chr16:82201211-82201330
BA_j195992_022776	CCACTGATCTGACAGGAGGCGGAGCTCAGGTGGTAATGCAAGCTATGGGGAACAGCTGTAAATACAGATGAAGTTTCGCTCGCTTGCCTGCCCGCTGCTCACTTCCTGCTGTGCAGCCTG	chr16:82201329-82201448
BA_j195992_022777	AATACAGATGAAGTTTCGCTCGCTTGCCTGCCCGCTGCTCACTTCCTGCTGTGCAGCCTGTTCCTTACAGGTCATGGACTGGTGCTGGTCCATGGCCTGGCGGTTGGGGACCCATGCTAT	chr16:82201389-82201508
BA_j195992_022778	TTCCTTACAGGTCATGGACTGGTGCTGGTCCATGGCCTGGCGGTTGGGGACCCATGCTATATAGGACTTAGCTCTGGTTAAGGCACCCTAAGTGCAGCTACTCCATGCCTTCTCACAGTA	chr16:82201449-82201568
BA_j195992_022779	ATAGGACTTAGCTCTGGTTAAGGCACCCTAAGTGCAGCTACTCCATGCCTTCTCACAGTATACTCTGTTCTATCAGTATAGACAGTGTCTCCTGCTATCTTGCCAGTAAGTTTTTTCTTA	chr16:82201509-82201628
BA_j195992_022780	TACTCTGTTCTATCAGTATAGACAGTGTCTCCTGCTATCTTGCCAGTAAGTTTTTTCTTATCAATGACCAAAGCTGCTAAACCAAATAGAGAATGTGGGTGATCTTTTTCCTTCTCCTTT	chr16:82201569-82201688
BA_j195992_022781	TCAATGACCAAAGCTGCTAAACCAAATAGAGAATGTGGGTGATCTTTTTCCTTCTCCTTTGCTTCCAACGTCCAGTTGAGTCTCCCCATTTGGTGGGGGTGGACATTTAAGTTAATTTCT	chr16:82201629-82201748
BA_j195992_022782	GCTTCCAACGTCCAGTTGAGTCTCCCCATTTGGTGGGGGTGGACATTTAAGTTAATTTCTTTCTTCTTAGTTGCAACTCGGATATTTAGTTTGAGCCTGAGTCACCCAGTACATCATCTG	chr16:82201689-82201808
BA_j195992_022783	TTCTTCTTAGTTGCAACTCGGATATTTAGTTTGAGCCTGAGTCACCCAGTACATCATCTGGCTTATTCCAAGAGCTAAAACAACTGCTAAAATCTTTCCAATATCTGCTTGGCCAATTCA	chr16:82201749-82201868
BA_j195992_022784	GCTTATTCCAAGAGCTAAAACAACTGCTAAAATCTTTCCAATATCTGCTTGGCCAATTCACTCCACTTCTCTGAAGTTAATGTTATTACCAACCATAAAATCAAACTCTGTTCAGTAAAG	chr16:82201809-82201928
BA_j195992_022785	CTCCACTTCTCTGAAGTTAATGTTATTACCAACCATAAAATCAAACTCTGTTCAGTAAAGATTCAAATTTTGCTAATATGCATGAAAGTGCTTGACAAACTCTAAGTTATGCTGCAATTT	chr16:82201869-82201988
BA_j195992_022786	ATTCAAATTTTGCTAATATGCATGAAAGTGCTTGACAAACTCTAAGTTATGCTGCAATTTGTCCTCCACCCTCATTCACCCATTCATCCCTAACTCCATCCTAGCTCAACTCCATTCAAA	chr16:82201929-82202048
BA_j195992_022787	GTCCTCCACCCTCATTCACCCATTCATCCCTAACTCCATCCTAGCTCAACTCCATTCAAATCTTGCCCATATAATGTTTACTCTCTCTCTTTTTTTTTTTTTTTTGAGACAGGGTCTCCC	chr16:82201989-82202108
BA_j195992_022788	TCTTGCCCATATAATGTTTACTCTCTCTCTTTTTTTTTTTTTTTTGAGACAGGGTCTCCCTGTGTCACCAAGGCTGGAGTGCAGTGGCGCCATCTCAGCTCACTGCAGCCTTGATCTCCC	chr16:82202049-82202168
BA_j195992_022789	CTTAAGCGATTTGTCTACCTCAGCCTCTCAAAGTGCTGGGACTACAGGCATGAGCCACTGCGAATGGCCTATCTTTCAAAACATTATGAATGCTTCCTTCCCTCTTTTGGAAATTCCACC	chr16:82202308-82202427
BA_j195992_022790	CGAATGGCCTATCTTTCAAAACATTATGAATGCTTCCTTCCCTCTTTTGGAAATTCCACCTCTTTAAACATGACATGTAACAGTTTGCTACTCTCTAGAAGTAGTGCTTAGTGACAGGCA	chr16:82202368-82202487
BA_j195992_022791	TCTTTAAACATGACATGTAACAGTTTGCTACTCTCTAGAAGTAGTGCTTAGTGACAGGCATCACAGAGTACAGAGTAGTAATAAAGAGCCAGGGTTCTGGAGCCAGACTGCCTGAATTCC	chr16:82202428-82202547
BA_j195992_022792	TGTAGTCACCTCAAAGTGTCATTATGTGAATTGCATAGGTTAATATACGCAAACCACTTCAATCATTGTCTAGTACTATAAATATTTGCCATTTTCTTGATACTGTTCCCCGTTTCAATA	chr16:82202641-82202760
BA_j195992_022793	AATCATTGTCTAGTACTATAAATATTTGCCATTTTCTTGATACTGTTCCCCGTTTCAATAGCTTTCCATTGCTCACAAAATAAAGGAAAATATCTTTAATCTGGCCTCAAATTCCCTGCA	chr16:82202701-82202820
BA_j195992_022794	GCTTTCCATTGCTCACAAAATAAAGGAAAATATCTTTAATCTGGCCTCAAATTCCCTGCACGTTGTGACCATTGCCTACTCTGCAACCCCATTTCTTAGTACTTGCCTTCCAGACATACT	chr16:82202761-82202880
BA_j195992_022795	CGTTGTGACCATTGCCTACTCTGCAACCCCATTTCTTAGTACTTGCCTTCCAGACATACTGAATTGTCTCTAATTCTTGGAAATTTCCATGGTTTTCTTTTTCTTTCTTGCCTCTCAGAC	chr16:82202821-82202940
BA_j195992_022796	GAATTGTCTCTAATTCTTGGAAATTTCCATGGTTTTCTTTTTCTTTCTTGCCTCTCAGACTTCTGAACTCAGTTTCTCCTAGTTTAGGACGCTGTGCCTTCCACCCTCCCAGTAACCTAG	chr16:82202881-82203000
BA_j195992_022797	TTCTGAACTCAGTTTCTCCTAGTTTAGGACGCTGTGCCTTCCACCCTCCCAGTAACCTAGAGACTACCCTGCGAGACTCACCCTCTTCTCCCTGGAAGAAGAGGGAGTTCTGCCAGCAGA	chr16:82202941-82203060
BA_j195992_022798	AGACTACCCTGCGAGACTCACCCTCTTCTCCCTGGAAGAAGAGGGAGTTCTGCCAGCAGACTGTCTTTGGACTTGGACTGAGTACTTCTCTGGGTCTCCAGCCTACTGGCCCACCCTGCA	chr16:82203001-82203120
BA_j195992_022799	CTGTCTTTGGACTTGGACTGAGTACTTCTCTGGGTCTCCAGCCTACTGGCCCACCCTGCAGATTTTAGACTTGCATCTCCACAGTCGTGTGATCCAGTTTTAAAAATACCCCCTCTCTCC	chr16:82203061-82203180
BA_j195992_022800	GATTTTAGACTTGCATCTCCACAGTCGTGTGATCCAGTTTTAAAAATACCCCCTCTCTCCATACACATATATACACATATACATCTTGTTGATTCTGTTTCTCTGAAGAACTCTACTAAA	chr16:82203121-82203240
BA_j195992_022801	ATACACATATATACACATATACATCTTGTTGATTCTGTTTCTCTGAAGAACTCTACTAAAAGAAGTATTATCAAAATTAAAAAGGAGCTTGAACTCATGTAGCCTAATGCTCTTCTTTTT	chr16:82203181-82203300
BA_j195992_022802	AGAAGTATTATCAAAATTAAAAAGGAGCTTGAACTCATGTAGCCTAATGCTCTTCTTTTTAAAGATGAGGAAAAGAGATATTCAGAGAAAGAAGTGAATTTACCTAAATTACCCAGCTAA	chr16:82203241-82203360
BA_j195992_022803	AAAGATGAGGAAAAGAGATATTCAGAGAAAGAAGTGAATTTACCTAAATTACCCAGCTAAGGAGTTACACTTCCCATATATCATATTTATTGCATATATAAGTAAGCAACAACTTCTCGA	chr16:82203301-82203420
BA_j195992_022804	GGAGTTACACTTCCCATATATCATATTTATTGCATATATAAGTAAGCAACAACTTCTCGAGAAGCTCGGTGAGTCCCCAAGGTCCCCAGCGCTTCTACCCTCACTGCACTGGGTAAGCTG	chr16:82203361-82203480
BA_j195992_022805	GAAGCTCGGTGAGTCCCCAAGGTCCCCAGCGCTTCTACCCTCACTGCACTGGGTAAGCTGTACCCTGACTGCTTCTGTGTACTCAAGCTCCCATCCGCCCGCGGGCCTCCTGAGAGAGTC	chr16:82203421-82203540
BA_j195992_022806	TACCCTGACTGCTTCTGTGTACTCAAGCTCCCATCCGCCCGCGGGCCTCCTGAGAGAGTCGGCCTAATTCGTAAGCTGGTTCCCAGTAAACAGTGCAGAGCAGGCGCTAAGTGAATGAAT	chr16:82203481-82203600
BA_j195992_022807	GGCCTAATTCGTAAGCTGGTTCCCAGTAAACAGTGCAGAGCAGGCGCTAAGTGAATGAATGAGCACGAGAGCTGGAAGCCCTCTGAGGCCTCTCTGGTGTCCCTTGTCCGCCCGCCGCCT	chr16:82203541-82203660
BA_j195992_022808	GAGCACGAGAGCTGGAAGCCCTCTGAGGCCTCTCTGGTGTCCCTTGTCCGCCCGCCGCCTCGGCCCCGGCCAGGTTGGAAGGACCGGGTGCCCCTACCGCCCGGAGTGGCGCTCTCAGCG	chr16:82203601-82203720
BA_j195992_022809	CGGCCCCGGCCAGGTTGGAAGGACCGGGTGCCCCTACCGCCCGGAGTGGCGCTCTCAGCGTCCCCGCACCTTCATGCGCAGTAGATTCTTGGACAACCTTGTCTTTCGCTCGGCCGCCAT	chr16:82203661-82203780
BA_j195992_022810	TCCCCGCACCTTCATGCGCAGTAGATTCTTGGACAACCTTGTCTTTCGCTCGGCCGCCATGGTAGCTTCCGCCCAGCGCCGCACTCCGGCCGCGAGCCTCACCGCACATGCGCGGAGCCG	chr16:82203721-82203840
BA_j195992_022811	GGTAGCTTCCGCCCAGCGCCGCACTCCGGCCGCGAGCCTCACCGCACATGCGCGGAGCCGCGTGCGCAGCTGCGTCCCTCGCGTAGTGCGCGCCGCCCCGCCCCGCCCCTCCCCTGTGTC	chr16:82203781-82203900
BA_j195992_022812	CGTGCGCAGCTGCGTCCCTCGCGTAGTGCGCGCCGCCCCGCCCCGCCCCTCCCCTGTGTCTTGCGCGCGGGCGCGGCCACTCAGCGGGCGCTCTGCTGACTGAGAGGCTCGGGTAAGCTC	chr16:82203841-82203960
BA_j195992_022813	TTGCGCGCGGGCGCGGCCACTCAGCGGGCGCTCTGCTGACTGAGAGGCTCGGGTAAGCTCGCGGGGTGGCGGGCGCGGGGATGAGCGCGGCAGACCGCAAAAAAGCCGAAGTCAGAGGAC	chr16:82203901-82204020
BA_j195992_022814	GCGGGGTGGCGGGCGCGGGGATGAGCGCGGCAGACCGCAAAAAAGCCGAAGTCAGAGGACGACCCAGAACTTGGCTTCCCCGAGCCGCGGGTCGCCTTCCCGGGACGTCGGCCTGGCCCC	chr16:82203961-82204080
BA_j195992_022815	GACCCAGAACTTGGCTTCCCCGAGCCGCGGGTCGCCTTCCCGGGACGTCGGCCTGGCCCCCTCGGAGGCCCATCCTCCCTCGGGGACTCCCTTCCTCAGGGACCCCCTCCACACTCAGTA	chr16:82204021-82204140
BA_j195992_022816	CTCGGAGGCCCATCCTCCCTCGGGGACTCCCTTCCTCAGGGACCCCCTCCACACTCAGTAGTCCTCGCCAGCCTCAGAGAGGTTTCCGCCACGCCTGCCACCCGCCTGGGCCGTGTTACC	chr16:82204081-82204200
BA_j195992_022817	GTCCTCGCCAGCCTCAGAGAGGTTTCCGCCACGCCTGCCACCCGCCTGGGCCGTGTTACCCACGTGTTTTGTCTTCATAACGTGGGTGGCGGGCTCCCTTTGTTCTGGGTCGCTTTGCAG	chr16:82204141-82204260
BA_j195992_022818	CACGTGTTTTGTCTTCATAACGTGGGTGGCGGGCTCCCTTTGTTCTGGGTCGCTTTGCAGGGTCCAGGTCGTTTTCTCTTCACCAGGACCCCACGAGTTGCTGCTTTCCTCACAGCAGCC	chr16:82204201-82204320
BA_j195992_022819	GGTCCAGGTCGTTTTCTCTTCACCAGGACCCCACGAGTTGCTGCTTTCCTCACAGCAGCCCGGAGTCCCGGGGGAGCGCGGCGGGGGCCGCCCCAGGCAGGCTGGCTTCATTCCCAGGCT	chr16:82204261-82204380
BA_j195992_022820	CGGAGTCCCGGGGGAGCGCGGCGGGGGCCGCCCCAGGCAGGCTGGCTTCATTCCCAGGCTGCTGCCGATGCGTGTCTGGCCGAGTGATCTCTGCTAAACAGAAGAATCTCAAGAAATGGC	chr16:82204321-82204440
BA_j195992_022821	GCTGCCGATGCGTGTCTGGCCGAGTGATCTCTGCTAAACAGAAGAATCTCAAGAAATGGCAAGGGATGGAGGCAGGGATGGGTGCCAAAGACACATGAATGAGAACAAAGCCTGGTTTTG	chr16:82204381-82204500
BA_j195992_022822	AAGGGATGGAGGCAGGGATGGGTGCCAAAGACACATGAATGAGAACAAAGCCTGGTTTTGATCCAAAGAATTGAAAAGACCATAGCGAGGGGCAACATAGGGAGACCCCACCTCTACAAA	chr16:82204441-82204560
BA_j195992_022823	CAAAAAATATACAAAATATACATACAAAAAATATATACAAAATATACAAAAAATGTACAAAAGATACAACAAAAATAGCTGGGTGTGGTGGCACGGATCTGTGGTCTCCACTACTTGGGA	chr16:82204618-82204737
BA_j195992_022824	AAGATACAACAAAAATAGCTGGGTGTGGTGGCACGGATCTGTGGTCTCCACTACTTGGGAGGCTGAGGCTGGAGAATCACTGGAACCCGGGACGTCGAGGCTGCAGTGAGCTGACATCCC	chr16:82204678-82204797
BA_j195992_022825	GGCTGAGGCTGGAGAATCACTGGAACCCGGGACGTCGAGGCTGCAGTGAGCTGACATCCCGCCACTGGACTCCAGTCTGGGCTACAGAGTGAGGCTTTGTCTCAAAAACAAAACAACAAA	chr16:82204738-82204857
BA_j195992_022826	GCCACTGGACTCCAGTCTGGGCTACAGAGTGAGGCTTTGTCTCAAAAACAAAACAACAAAACAAAAAAGAATTTAAAAAACCACTGAAAATAGGGTAGCGTTCCTACCCTGGTGTTTAAT	chr16:82204798-82204917
BA_j195992_022827	ACAAAAAAGAATTTAAAAAACCACTGAAAATAGGGTAGCGTTCCTACCCTGGTGTTTAATGCTCTGGGTACCACCTAAACACGTTTTCGAAAACCATTCCCAGGTCCGACGCTTTGGAAC	chr16:82204858-82204977
BA_j195992_022828	GCTCTGGGTACCACCTAAACACGTTTTCGAAAACCATTCCCAGGTCCGACGCTTTGGAACACCCTCAAGCTAATAGCATCTCGGCTGATACCATGAGTTCTACGTCAGATTGTTGACCTG	chr16:82204918-82205037
BA_j195992_022829	ACCCTCAAGCTAATAGCATCTCGGCTGATACCATGAGTTCTACGTCAGATTGTTGACCTGGTCACCTTAGGGCTAATTAGTTCACTTAATCCCCATAAGAACCGGAAAGAAGGTATTGTC	chr16:82204978-82205097
BA_j195992_022830	GTCACCTTAGGGCTAATTAGTTCACTTAATCCCCATAAGAACCGGAAAGAAGGTATTGTCATCGTGTTGTTAAGGATTCTGAGACACAGAGTGGGTAACGCACTTGGTGTTCACACAGCT	chr16:82205038-82205157
BA_j195992_022831	ATCGTGTTGTTAAGGATTCTGAGACACAGAGTGGGTAACGCACTTGGTGTTCACACAGCTAATCCATGTTAGAGCTGAAATTCAAACACCGATTTGGATGTTAAAAGCCCTTTAGGTTTT	chr16:82205098-82205217
BA_j195992_022832	AATCCATGTTAGAGCTGAAATTCAAACACCGATTTGGATGTTAAAAGCCCTTTAGGTTTTCCCAGGGGTAAATAAAATCATTGTAATGTACCAAGTGGCTACAGAATCTCATTCACTTGT	chr16:82205158-82205277
BA_j195992_022833	CCCAGGGGTAAATAAAATCATTGTAATGTACCAAGTGGCTACAGAATCTCATTCACTTGTGACTGTGTGTGAGATGCCGGGGGTATAATAGCGTGTAAAAACACATATCCCCACCTTTCC	chr16:82205218-82205337
BA_j195992_022834	GACTGTGTGTGAGATGCCGGGGGTATAATAGCGTGTAAAAACACATATCCCCACCTTTCCTGAAGCTGATATTCTGGACGTAAGTAAGTGGCGACTGCTATGAAAGAGAGAAAACAGTGA	chr16:82205278-82205397
BA_j195992_022835	TGAAGCTGATATTCTGGACGTAAGTAAGTGGCGACTGCTATGAAAGAGAGAAAACAGTGATGTGACAGAGTAACGCTTAGGGTTACTTTAGACCAGGTGGTTTGGAACGGCCCTTGTCAG	chr16:82205338-82205457
BA_j195992_022836	TGTGACAGAGTAACGCTTAGGGTTACTTTAGACCAGGTGGTTTGGAACGGCCCTTGTCAGATGATGGTGCTAAGGCTTGAAAGTTGAGAAAAACGTGTTTTATGAAGAGTTGGAGGTAGA	chr16:82205398-82205517
BA_j195992_022837	ATGATGGTGCTAAGGCTTGAAAGTTGAGAAAAACGTGTTTTATGAAGAGTTGGAGGTAGAGTGTGCTCAGAAGACAGCATCAACTGTAAAGGTCCTCAGATATGAACAAGACAAAGTCCG	chr16:82205458-82205577
BA_j195992_022838	GTGTGCTCAGAAGACAGCATCAACTGTAAAGGTCCTCAGATATGAACAAGACAAAGTCCGTGTTAAAAGTTTTACAAGTGGAAACAGTAGAGGTTAATCATAAGCCACATTGCATCCCCC	chr16:82205518-82205637
BA_j195992_022839	TGTTAAAAGTTTTACAAGTGGAAACAGTAGAGGTTAATCATAAGCCACATTGCATCCCCCAAAATTCATATGTTGAAGTTCCAACTCCCAGTGCCTCAGAATGTGAATGTATTTGGAGAC	chr16:82205578-82205697
BA_j195992_022840	AAAATTCATATGTTGAAGTTCCAACTCCCAGTGCCTCAGAATGTGAATGTATTTGGAGACAGTCCTTTTTAAAGAGGTGATTAAAACAAGACCCTTAGGGTGAGCCCTAATCCAGTCTGA	chr16:82205638-82205757
BA_j195992_022841	AGTCCTTTTTAAAGAGGTGATTAAAACAAGACCCTTAGGGTGAGCCCTAATCCAGTCTGACTGATGTCGTCATAAGAAGAGGAAATTTGGACACAGACACCAAGGTTGTGTTTGCATAAA	chr16:82205698-82205817
BA_j195992_022842	CTGATGTCGTCATAAGAAGAGGAAATTTGGACACAGACACCAAGGTTGTGTTTGCATAAAGGAAAGACTATCTGAAAGCCAAAAAAATAAAAAAAATTTAAAAAATCTCTCAGGAGAAAC	chr16:82205758-82205877
BA_j195992_022843	GGAAAGACTATCTGAAAGCCAAAAAAATAAAAAAAATTTAAAAAATCTCTCAGGAGAAACCAAACCTGCCAACACCTTGATCTTAGACCTCTAGCCTCCAGCACTGTGAGAAAATCACAA	chr16:82205818-82205937
BA_j195992_022844	CAAACCTGCCAACACCTTGATCTTAGACCTCTAGCCTCCAGCACTGTGAGAAAATCACAACCAGTCTGTATAGGGCACCCAGTGTGTAGTGTTTTCTTATAGTAACCGTAGCAGACTAAT	chr16:82205878-82205997
BA_j195992_022845	CCAGTCTGTATAGGGCACCCAGTGTGTAGTGTTTTCTTATAGTAACCGTAGCAGACTAATATACCATACAATTAGCTGTAGATGACAGTTGTGATGAGAGCCCGGTAAGGAAAGTTTGAG	chr16:82205938-82206057
BA_j195992_022846	ATACCATACAATTAGCTGTAGATGACAGTTGTGATGAGAGCCCGGTAAGGAAAGTTTGAGGGTCATGAAAGGGTACAACGAGGGTACCTAAACCATTCTGGCCTGGAAATGAGGACTCTC	chr16:82205998-82206117
BA_j195992_022847	GGTCATGAAAGGGTACAACGAGGGTACCTAAACCATTCTGGCCTGGAAATGAGGACTCTCCTAAACGTAGAGAGGAGTTAATCAGGGAAAAGGCCCACCAATCATTCACATTGTTATGCT	chr16:82206058-82206177
BA_j195992_022848	CTAAACGTAGAGAGGAGTTAATCAGGGAAAAGGCCCACCAATCATTCACATTGTTATGCTGCTTTTACCACCATAGGACTCTTCATCTTGCAAAATGAAAACTCTTGTTCCCATTAAACA	chr16:82206118-82206237
BA_j195992_022849	GCTTTTACCACCATAGGACTCTTCATCTTGCAAAATGAAAACTCTTGTTCCCATTAAACACTAATTCCTCAGGTCCTCACGACTACTTTCTGTCTCTATAAGTTTGGTTTTTCTGTGGGA	chr16:82206178-82206297
BA_j195992_022850	CTAATTCCTCAGGTCCTCACGACTACTTTCTGTCTCTATAAGTTTGGTTTTTCTGTGGGATTCTCAAAGAACTGCTGTGAGAGTAGAGGTGAAGGGAGAAGTGACTCAGTCTGCCTTCTG	chr16:82206238-82206357
BA_j195992_022851	TTCTCAAAGAACTGCTGTGAGAGTAGAGGTGAAGGGAGAAGTGACTCAGTCTGCCTTCTGCACTTGGGAAACTAAGGGGCGACTGAACTAGGATGAACACATGTCTTGTCAGCTTCAGAA	chr16:82206298-82206417
BA_j195992_022852	CACTTGGGAAACTAAGGGGCGACTGAACTAGGATGAACACATGTCTTGTCAGCTTCAGAAGAGGAAAACAGCATTCCCGGCGAAATAAGAGCATATATCTATCATGTAAGGATGCTGGAA	chr16:82206358-82206477
BA_j195992_022853	GAGGAAAACAGCATTCCCGGCGAAATAAGAGCATATATCTATCATGTAAGGATGCTGGAAGCGCCACACCTTCTCTATGGACCCCTGTTGTACCAGTCTGTGTTCTGATTTGTTTTTCTG	chr16:82206418-82206537
BA_j195992_022854	GCGCCACACCTTCTCTATGGACCCCTGTTGTACCAGTCTGTGTTCTGATTTGTTTTTCTGAAACATTGACATTATTATGTTATTCTTTCACTCTAAAATTTACAATATCTGTTATTGTCT	chr16:82206478-82206597
BA_j195992_022855	AAACATTGACATTATTATGTTATTCTTTCACTCTAAAATTTACAATATCTGTTATTGTCTGAGAGATAAAGCTCACCTTCTTCAACCTGCCACTCAAAATTCTATTTTTCTATTTGATGG	chr16:82206538-82206657
BA_j195992_022856	GAGAGATAAAGCTCACCTTCTTCAACCTGCCACTCAAAATTCTATTTTTCTATTTGATGGTGAAAATCCTTATAATTAAAATGAATCCCCCAAGTCTTTTCCCACCCCTCAACATGTTAT	chr16:82206598-82206717
BA_j195992_022857	TGAAAATCCTTATAATTAAAATGAATCCCCCAAGTCTTTTCCCACCCCTCAACATGTTATAAATGAGAAGTGATTTAAGAGTAATAGTGTAATTTTAACTTTGAAAACTACCTGACAAGA	chr16:82206658-82206777
BA_j195992_022858	AAATGAGAAGTGATTTAAGAGTAATAGTGTAATTTTAACTTTGAAAACTACCTGACAAGATAATTCCTTGATCTTTCTATGCACCTGAATTGCAGAGCACAGAGGATAGATCTCACAATC	chr16:82206718-82206837
BA_j195992_022859	TAATTCCTTGATCTTTCTATGCACCTGAATTGCAGAGCACAGAGGATAGATCTCACAATCAATAATGTGTTAACCTGTTGTAGTTACCCAGCCAAAGAAACATCATTTTGAGGGAAGAAA	chr16:82206778-82206897
BA_j195992_022860	AATAATGTGTTAACCTGTTGTAGTTACCCAGCCAAAGAAACATCATTTTGAGGGAAGAAATGTTTCAAATAGGTCTTCACACAGTTTTGAGTCCTGTCATAATGGAATTTGTTGGAAGTA	chr16:82206838-82206957
BA_j195992_022861	TGTTTCAAATAGGTCTTCACACAGTTTTGAGTCCTGTCATAATGGAATTTGTTGGAAGTATGAAAGCCTCCAATTCCTGCCAACTACTATATCCATCAAGAAAAGGTTCCCTGTGACTCT	chr16:82206898-82207017
BA_j195992_022862	TGAAAGCCTCCAATTCCTGCCAACTACTATATCCATCAAGAAAAGGTTCCCTGTGACTCTTCACTCCCATAGCAGATCTAAGGCTGTGGTGCCTAGTGCATAGATGCTTGTCATATGTGA	chr16:82206958-82207077
BA_j195992_022863	TCACTCCCATAGCAGATCTAAGGCTGTGGTGCCTAGTGCATAGATGCTTGTCATATGTGACTAGTGAGCACTTGAAATGGGGCTAGTGCAACTGAGGAACTGAATATTTTAGTTAATTTA	chr16:82207018-82207137
BA_j195992_022864	CTAGTGAGCACTTGAAATGGGGCTAGTGCAACTGAGGAACTGAATATTTTAGTTAATTTAAATTAAATTTTATTATATTATTATTATTATTATTATTTTGAGACAGAGTCTTGCTCTATC	chr16:82207078-82207197
BA_j195992_022865	GAAATGGGGCTAGTGCAACTGAGGAACTGAATATTTTAGTTAATTTAAATTAAATTTTATTATATTATTATTATTATTATTATTTTGAGACAGAGTCTTGCTCTATCACCCAGGCTGGAG	chr16:82207091-82207210
BA_j195992_022866	CCAGGCTGGTCTCGAACTCCTGGCCTCAAGCAATCTGCCTGCCTTGGGCTCCCAACATGCTGGGATTATAGGCTTGAGCCACCATGCCCAGCAATTTAAATGTTAAAAGTAACAGTGTGA	chr16:82207365-82207484
BA_j195992_022867	TGGGATTATAGGCTTGAGCCACCATGCCCAGCAATTTAAATGTTAAAAGTAACAGTGTGAGTTATTTTTCTGTATATGAGGCTATATTGTTTTGGAAGGAACATATATCACTTTAACTTT	chr16:82207425-82207544
BA_j195992_022868	GTTATTTTTCTGTATATGAGGCTATATTGTTTTGGAAGGAACATATATCACTTTAACTTTTCAAAATTTAGCATCTGCATTGAGATGTGCTGTAAGTGTAAAAGACATACCACACTTCAA	chr16:82207485-82207604
BA_j195992_022869	TCAAAATTTAGCATCTGCATTGAGATGTGCTGTAAGTGTAAAAGACATACCACACTTCAAAAGACTTACTCTAAAAAAAATCTCAATATTTTTTCATATTATATATTAATAATAAAGATA	chr16:82207545-82207664
BA_j195992_022870	AAGACTTACTCTAAAAAAAATCTCAATATTTTTTCATATTATATATTAATAATAAAGATATATTTGTTTAAATAAAATATAGCCTTAAAACTAATTTCATCTGTTTCTGTTTACTTTTTA	chr16:82207605-82207724
BA_j195992_022871	TATTTGTTTAAATAAAATATAGCCTTAAAACTAATTTCATCTGTTTCTGTTTACTTTTTAAAATGTGGCTGCTAGAAAATATAAAATTACATGTGTGGCTTGCATTTTTTTCTTTTCTTT	chr16:82207665-82207784
BA_j195992_022872	AAATGTGGCTGCTAGAAAATATAAAATTACATGTGTGGCTTGCATTTTTTTCTTTTCTTTTTTTTTTTTAAATACTGCAATGGCTATGCATACCTTCCTAGTGCAGAAACTGGAGGAGAA	chr16:82207725-82207844
BA_j195992_022873	TTTTTTTTTAAATACTGCAATGGCTATGCATACCTTCCTAGTGCAGAAACTGGAGGAGAATCTGGGGTGAGCACAGGAAGGAACTCTTTTATGCAATGAGACAATGAAGGTGGTATATTA	chr16:82207785-82207904
BA_j195992_022874	TCTGGGGTGAGCACAGGAAGGAACTCTTTTATGCAATGAGACAATGAAGGTGGTATATTAAGTATTAGTTTTTGTTCATTTGTCTGTTTGTAGGTACCAGATATTGAAAAGACTTGTTAA	chr16:82207845-82207964
BA_j195992_022875	AGTATTAGTTTTTGTTCATTTGTCTGTTTGTAGGTACCAGATATTGAAAAGACTTGTTAAACAAAATGGTGATTTAGAAGGATACTGGGTAGTTCATAGGTGTTGAGAAGGCTTGATAAC	chr16:82207905-82208024
BA_j195992_022876	ACAAAATGGTGATTTAGAAGGATACTGGGTAGTTCATAGGTGTTGAGAAGGCTTGATAACAAGGCTAAGTTAAAAGAACAGAAACCAGGGCATTCCAAGGAACTTAATGACACAGCAAGA	chr16:82207965-82208084
BA_j195992_022877	AAGGCTAAGTTAAAAGAACAGAAACCAGGGCATTCCAAGGAACTTAATGACACAGCAAGAATGGTGAGCACCAATTGATTTCTCTGCTCTTTGGACACTTTACTCAAGTTTTCAAAATCA	chr16:82208025-82208144
BA_j195992_022878	ATGGTGAGCACCAATTGATTTCTCTGCTCTTTGGACACTTTACTCAAGTTTTCAAAATCAAGGAGAGAGTTTTGTTATGTCTCAGCTAAGGGAGGGCAGGACCTGATTTACAATTTCAAG	chr16:82208085-82208204
BA_j195992_022879	AAGGACATATCCACTTAAAGCAGGATGAGAGTTCTGTTGAGACAGCTGGAAGGACAGACAAATGGTTGAGTGTGAGTTCCGAACTCATGTCCAACATCAAATCCATCTCGCAAAATGTGC	chr16:82208299-82208418
BA_j195992_022880	AATGGTTGAGTGTGAGTTCCGAACTCATGTCCAACATCAAATCCATCTCGCAAAATGTGCTCCCTCTTTCTGCTTCCCTGATTTATTCATCAAGTATTTTTTTTTTTTGGCTACCTGTTA	chr16:82208359-82208478
BA_j195992_022881	TCCCTCTTTCTGCTTCCCTGATTTATTCATCAAGTATTTTTTTTTTTTGGCTACCTGTTACATGCAAATTGTTACTCCAGGTTAACCAGCCTAACAATGTAGTAGTATAAGGCATTCCTT	chr16:82208419-82208538
BA_j195992_022882	CATGCAAATTGTTACTCCAGGTTAACCAGCCTAACAATGTAGTAGTATAAGGCATTCCTTCTGCTCTTACCTTCGGTTACTTATTACCTTTTCGTGGATGTCTTGGTTAAATCAGAACAT	chr16:82208479-82208598
BA_j195992_022883	CTGCTCTTACCTTCGGTTACTTATTACCTTTTCGTGGATGTCTTGGTTAAATCAGAACATTAGTACTGGAAATGGCCTTATATGACATCTAGGTAATTCCTAAACATCAGTAAGTTGTTA	chr16:82208539-82208658
BA_j195992_022884	TAGTACTGGAAATGGCCTTATATGACATCTAGGTAATTCCTAAACATCAGTAAGTTGTTATGAGAAAGATCATGAAAAATTAAAACACATCAAAACCAAAAACATTGCTGATTCTCTGGA	chr16:82208599-82208718
BA_j195992_022885	TGAGAAAGATCATGAAAAATTAAAACACATCAAAACCAAAAACATTGCTGATTCTCTGGATGATTCTGATGATCAGCCAGTATTTGGAAACTATATAGAGTTAGCTGGACCTTTTAATTA	chr16:82208659-82208778
BA_j195992_022886	TGATTCTGATGATCAGCCAGTATTTGGAAACTATATAGAGTTAGCTGGACCTTTTAATTATGTATACCAAATTATGTCAGCTCAGTCAGAATTGAGGTTTGTTAGCATTCCACCTAGCTT	chr16:82208719-82208838
BA_j195992_022887	TGTATACCAAATTATGTCAGCTCAGTCAGAATTGAGGTTTGTTAGCATTCCACCTAGCTTTTTTTTTTTTACTGTGCCTCCATCCATCCCTTCTTTTCTGTTGCTGCAAGCCTATCCCAG	chr16:82208779-82208898
BA_j195992_022888	TTTTTTTTTTACTGTGCCTCCATCCATCCCTTCTTTTCTGTTGCTGCAAGCCTATCCCAGAATTTATGCCTAAATCTTACTATGTTATGACTGTCTGATTGCCATAGGCTCCTATTTTTT	chr16:82208839-82208958
BA_j195992_022889	AATTTATGCCTAAATCTTACTATGTTATGACTGTCTGATTGCCATAGGCTCCTATTTTTTGTTCTGCCTTCTTCATTTTTTATTCTTTTATTTACCAAAAATTTTAAGGCATCTCTTATG	chr16:82208899-82209018
BA_j195992_022890	GTTCTGCCTTCTTCATTTTTTATTCTTTTATTTACCAAAAATTTTAAGGCATCTCTTATGTTTCTGGTGCTTTGTTAGGTACTAGGGAAACCACCCCCGCCATGGGTATGCCCAAGACAA	chr16:82208959-82209078
BA_j195992_022891	TTTCTGGTGCTTTGTTAGGTACTAGGGAAACCACCCCCGCCATGGGTATGCCCAAGACAACGATATGGATCCTAAGTACTGTCATAGAGATGGAAGATGTGGAAGGCAGCATAATCTGGA	chr16:82209019-82209138
BA_j195992_022892	CGATATGGATCCTAAGTACTGTCATAGAGATGGAAGATGTGGAAGGCAGCATAATCTGGATTTAAAGCGCTCTGAGATCCATCCTTGGGAAAGTGACAGCTAAGCCGAAACCTCAAGATG	chr16:82209079-82209198
BA_j195992_022893	TTTAAAGCGCTCTGAGATCCATCCTTGGGAAAGTGACAGCTAAGCCGAAACCTCAAGATGAGTTACACGTTTGTGAGACAAAAAAATGGAAAGGGGCATGGAGGAGTGAAGTCCAATAGA	chr16:82209139-82209258
BA_j195992_022894	AGTTACACGTTTGTGAGACAAAAAAATGGAAAGGGGCATGGAGGAGTGAAGTCCAATAGAAAAGGGTTAAAGTGATGCTTGTTGTATAGGTGACAAGTCTGGGGAGGCAAGTTACGGCCA	chr16:82209199-82209318
BA_j195992_022895	AAAGGGTTAAAGTGATGCTTGTTGTATAGGTGACAAGTCTGGGGAGGCAAGTTACGGCCAGATCTTAAAGGCCATGTATTAAATTGGTAGGATTTTATCTGAAAGTTTCTGCAAGGCTAT	chr16:82209259-82209378
BA_j195992_022896	GATCTTAAAGGCCATGTATTAAATTGGTAGGATTTTATCTGAAAGTTTCTGCAAGGCTATTGAACTGTTTTAAGCAGTAGAGTGACACCGTTTAAACATTGCACAATAGAATTGTGTGAT	chr16:82209319-82209438
BA_j195992_022897	TGAACTGTTTTAAGCAGTAGAGTGACACCGTTTAAACATTGCACAATAGAATTGTGTGATTCTTAAGATCACTGGCTAAAGTGGAGAAGGGAAATGGAGGAAGGAAGAACAAAGCAGAAG	chr16:82209379-82209498
BA_j195992_022898	TCTTAAGATCACTGGCTAAAGTGGAGAAGGGAAATGGAGGAAGGAAGAACAAAGCAGAAGACAAGGAGAAAGCCTGACCCTCAAGCCATTTTAAAGATTATTTTAGATTACACTTCGTAA	chr16:82209439-82209558
BA_j195992_022899	ACAAGGAGAAAGCCTGACCCTCAAGCCATTTTAAAGATTATTTTAGATTACACTTCGTAATTTCCTGTAGATTAATCTTCCATTTTATCTAGTTCATCCTATCACCTTTGAGATAAAATC	chr16:82209499-82209618
BA_j195992_022900	TTTCCTGTAGATTAATCTTCCATTTTATCTAGTTCATCCTATCACCTTTGAGATAAAATCCAAACCCAGGTCGAGACTTGATGGGTAAGACTTTCTACACCTGCCTTCTAGCCTTATCTT	chr16:82209559-82209678
BA_j195992_022901	CAAACCCAGGTCGAGACTTGATGGGTAAGACTTTCTACACCTGCCTTCTAGCCTTATCTTCTAGCTTTTCATCTGTCTTATATGTCTCAACGTACTCTCCTCTAGCCAAGTTGATCTACT	chr16:82209619-82209738
BA_j195992_022902	CTAGCTTTTCATCTGTCTTATATGTCTCAACGTACTCTCCTCTAGCCAAGTTGATCTACTTACTGTCCCTCCAAACATTCCATATTTATCCTTCATATAAATTTCATACTGCCTTCTCTT	chr16:82209679-82209798
BA_j195992_022903	TACTGTCCCTCCAAACATTCCATATTTATCCTTCATATAAATTTCATACTGCCTTCTCTTCTGGAATGATGCCTGGAATAATGTTTTTGGTGTTCTTTCAACTTTTCAAATCCTACTCCT	chr16:82209739-82209858
BA_j195992_022904	CTGGAATGATGCCTGGAATAATGTTTTTGGTGTTCTTTCAACTTTTCAAATCCTACTCCTCAAGGCCCAATTCAAATTTCACCTTCTTCTTACATCAACTGAAAATGATGATAGGGCTGT	chr16:82209799-82209918
BA_j195992_022905	CAAGGCCCAATTCAAATTTCACCTTCTTCTTACATCAACTGAAAATGATGATAGGGCTGTGTTATAGTTTCAGTGTTTAATTACACACTACGTTTCATTGTTAACTAAAACGATTTCAGG	chr16:82209859-82209978
BA_j195992_022906	GTTATAGTTTCAGTGTTTAATTACACACTACGTTTCATTGTTAACTAAAACGATTTCAGGTGCAGGAGGACAATTCTGGGTTTTATACTCACCTTAAATGTTTCACAGCTTTAAACACAG	chr16:82209919-82210038
BA_j195992_022907	TGCAGGAGGACAATTCTGGGTTTTATACTCACCTTAAATGTTTCACAGCTTTAAACACAGTTCTTAAGATACTAAAAAAACACTTATTGAATGAATAAGTGAAAAACCGCCTGCTCTGTA	chr16:82209979-82210098
BA_j195992_022908	AAATGTTATTTTCAGTTAAAAGGTATGATATCTTTGGCCTGTGAGGAAATTTCTAAAGAAGCCAGTTGCTATGGGGATTATGAAGAGAAACAATTTAAAAAACATAATCAATTCATGCAA	chr16:82210295-82210414
BA_j195992_022909	GCCAGTTGCTATGGGGATTATGAAGAGAAACAATTTAAAAAACATAATCAATTCATGCAAATGAAGCCAAAAGGTCTAAACCTGGAAGACATTTGGGAGGGATGGAGGAGGTTCTCAGAA	chr16:82210355-82210474
BA_j195992_022910	ATGAAGCCAAAAGGTCTAAACCTGGAAGACATTTGGGAGGGATGGAGGAGGTTCTCAGAAAGAGGAAGCACATGGAAATGAAGTGTTAGGGGAATATGTTATAACTGGAAACCTGGCCAT	chr16:82210415-82210534
BA_j195992_022911	AGAGGAAGCACATGGAAATGAAGTGTTAGGGGAATATGTTATAACTGGAAACCTGGCCATAGCTGACATAGGGTTGTTACTTTCCCAAGGAAAGGGAGTAATTGTCGTATTTACTAATGA	chr16:82210475-82210594
BA_j195992_022912	AGCTGACATAGGGTTGTTACTTTCCCAAGGAAAGGGAGTAATTGTCGTATTTACTAATGAGAAGGAACAAAAGAAAGGTCTTAAATCAGAGGACTGGAGAGGCCAAACAGTCTTCTCTTT	chr16:82210535-82210654
BA_j195992_022913	GAAGGAACAAAAGAAAGGTCTTAAATCAGAGGACTGGAGAGGCCAAACAGTCTTCTCTTTACCTACAACGGATCCTTACTCCTAGAAAAGGAGAGAGCAGGTTATAGAAGCCGTTGCCAG	chr16:82210595-82210714
BA_j195992_022914	ACCTACAACGGATCCTTACTCCTAGAAAAGGAGAGAGCAGGTTATAGAAGCCGTTGCCAGCTGAAAAGAAGGCTGCTGGGCCTGTGGACTGAGTCAAGGGCTCTTGCTCTCACCTTCCTA	chr16:82210655-82210774
BA_j195992_022915	CTGAAAAGAAGGCTGCTGGGCCTGTGGACTGAGTCAAGGGCTCTTGCTCTCACCTTCCTATATCCCTCTACTACTCTAAGAATATGCCTCCCACCATTAAAAAACAGAAAGCCAATATTT	chr16:82210715-82210834
BA_j195992_022916	TATCCCTCTACTACTCTAAGAATATGCCTCCCACCATTAAAAAACAGAAAGCCAATATTTTTCTTATAAGGACAGTTACATGTCTTTAAGTTTTGTTATTTTATTTATTATTTATAGTAA	chr16:82210775-82210894
BA_j195992_022917	TTCTTATAAGGACAGTTACATGTCTTTAAGTTTTGTTATTTTATTTATTATTTATAGTAAGTTTTTTTTTAAATTCTTCTTTTATTAGTTGTGCTGGGAAGGCTTGTTTGTTCTGTGGCT	chr16:82210835-82210954
BA_j195992_022918	GTTTTTTTTTAAATTCTTCTTTTATTAGTTGTGCTGGGAAGGCTTGTTTGTTCTGTGGCTACTGGAGAGCTCCACATAAGCCGAATTCAAGCCATGCAGGTGCTCACAGCTTTTGGAGAA	chr16:82210895-82211014
BA_j195992_022919	ACTGGAGAGCTCCACATAAGCCGAATTCAAGCCATGCAGGTGCTCACAGCTTTTGGAGAAGGATACCATCACATATACCTGGACACAAATCATCCCGGCACATTCCGGTGGTACCCAGGC	chr16:82210955-82211074
BA_j195992_022920	GGATACCATCACATATACCTGGACACAAATCATCCCGGCACATTCCGGTGGTACCCAGGCACTGCTGACCCTAACAATGAGACATTTTCTCTGTTTCACACAGCAGCAGGGGCTGAAAAA	chr16:82211015-82211134
BA_j195992_022921	ACTGCTGACCCTAACAATGAGACATTTTCTCTGTTTCACACAGCAGCAGGGGCTGAAAAAAACTCTGCAAATCCAATTTACTGTTTTAAAGAAAACTAAATTTATGAAAATGATCTCTAG	chr16:82211075-82211194
BA_j195992_022922	AACTCTGCAAATCCAATTTACTGTTTTAAAGAAAACTAAATTTATGAAAATGATCTCTAGGGGAAGTTGTACGGTGGAGTGGAAAGAACATAATCTTTAGAAATAGAAAGACTTGAATTT	chr16:82211135-82211254
BA_j195992_022923	GGGAAGTTGTACGGTGGAGTGGAAAGAACATAATCTTTAGAAATAGAAAGACTTGAATTTGAATCTTGGTTCTAGGATTTCTAGCCATGAAAGCCTGTAGTAAGTTTTGCAGACTTAAAA	chr16:82211195-82211314
BA_j195992_022924	GAATCTTGGTTCTAGGATTTCTAGCCATGAAAGCCTGTAGTAAGTTTTGCAGACTTAAAAATGCATTTTGTCTTTCGGAGAATTTTTTTCCTGTTACAACTTTAAAATAGAAACAAAAAA	chr16:82211255-82211374
BA_j195992_022925	ATGCATTTTGTCTTTCGGAGAATTTTTTTCCTGTTACAACTTTAAAATAGAAACAAAAAACTGTTCTCCTGGATTACGACTTGTATGCTGAGAATATGCCTGAAAAATCAAAGGCAGGTG	chr16:82211315-82211434
BA_j195992_022926	CTGTTCTCCTGGATTACGACTTGTATGCTGAGAATATGCCTGAAAAATCAAAGGCAGGTGCATTAAACCTTGCATACTCACCAGATGGCGTAGGTTGATGGAAAGTGAATTCTTAATCCT	chr16:82211375-82211494
BA_j195992_022927	CATTAAACCTTGCATACTCACCAGATGGCGTAGGTTGATGGAAAGTGAATTCTTAATCCTGATGCTGATGTTGAAGACTCCTTTATCCCACTGGTGTTCTTACCATAGTTAGAAATTGCT	chr16:82211435-82211554
BA_j195992_022928	GATGCTGATGTTGAAGACTCCTTTATCCCACTGGTGTTCTTACCATAGTTAGAAATTGCTGGCCTAAAGAGCATGGACAAACCAGGGCAGGGGTTTTCGTGACAAAAGTGAATAATTAGG	chr16:82211495-82211614
BA_j195992_022929	GGCCTAAAGAGCATGGACAAACCAGGGCAGGGGTTTTCGTGACAAAAGTGAATAATTAGGAATCAAAGTTCTCTTTTTAAAGCCCTGTAAGTTATTAAGGAATTCTTACGTTTGTAGATA	chr16:82211555-82211674
BA_j195992_022930	AATCAAAGTTCTCTTTTTAAAGCCCTGTAAGTTATTAAGGAATTCTTACGTTTGTAGATATTTTGTTAGCAATGATGTGATAAAGTGGAAAAGAATCCAATTAGATATTAGATTCATTTG	chr16:82211615-82211734
BA_j195992_022931	TTTTGTTAGCAATGATGTGATAAAGTGGAAAAGAATCCAATTAGATATTAGATTCATTTGATTAAAAAAGATTAGTTTCCAAACTATGATATATATGTGTGTGTGTGTATATATGTATAA	chr16:82211675-82211794
BA_j195992_022932	ATTAAAAAAGATTAGTTTCCAAACTATGATATATATGTGTGTGTGTGTATATATGTATAAAGAAATGTACAAATTAGAAAAATGAAAGTCTCACCTACTTCATTTCCCCAACTCCCATTC	chr16:82211735-82211854
BA_j195992_022933	AGAAATGTACAAATTAGAAAAATGAAAGTCTCACCTACTTCATTTCCCCAACTCCCATTCCTTAGGGGCAACTTCCATTAAATCTTCTGGCTTCAAAAATTTGCACTAAAAGAATGCTCT	chr16:82211795-82211914
BA_j195992_022934	CTTAGGGGCAACTTCCATTAAATCTTCTGGCTTCAAAAATTTGCACTAAAAGAATGCTCTTTAAGTGAACTTTTTTTTCTGTTGAATTGTTTTAAGAAAAGTATCTGTTTCTTATAGTAA	chr16:82211855-82211974
BA_j195992_022935	TTAAGTGAACTTTTTTTTCTGTTGAATTGTTTTAAGAAAAGTATCTGTTTCTTATAGTAAGAAGGCACTGCAAAGTGCTATAATTGTTTTTCCTTCTTAAATATACCTACAAACAATTGT	chr16:82211915-82212034
BA_j195992_022936	GAAGGCACTGCAAAGTGCTATAATTGTTTTTCCTTCTTAAATATACCTACAAACAATTGTTTTGTTATATTAATATTTCTCTGCTGAGTAACATTTGGCCAAGACTTAACTACCACCATT	chr16:82211975-82212094
BA_j195992_022937	TTTGTTATATTAATATTTCTCTGCTGAGTAACATTTGGCCAAGACTTAACTACCACCATTGGATGGCAGCCTAAATTGCCACCCCTGAGGAAGTGAATTCATCCTTGACAATAGGTTCCA	chr16:82212035-82212154
BA_j195992_022938	GGATGGCAGCCTAAATTGCCACCCCTGAGGAAGTGAATTCATCCTTGACAATAGGTTCCATAAAATCCATCTTACAAGTGACAGGTTTGCACAGATGTTTTTAAATGAAGTGTTGAATAA	chr16:82212095-82212214
BA_j195992_022939	TAAAATCCATCTTACAAGTGACAGGTTTGCACAGATGTTTTTAAATGAAGTGTTGAATAAATGGTTCCTCTTGTTTCTAGCAAGCATGAGAGTGAGAGAGCGAGTGAGCAAAAGAAATGA	chr16:82212155-82212274
BA_j195992_022940	ATGGTTCCTCTTGTTTCTAGCAAGCATGAGAGTGAGAGAGCGAGTGAGCAAAAGAAATGACTAGTGACCAGTTGAGAAAGTCCTGTCTTCCATTGAGCCATTTCACTCCTGCCCATCTAC	chr16:82212215-82212334
BA_j195992_022941	CTAGTGACCAGTTGAGAAAGTCCTGTCTTCCATTGAGCCATTTCACTCCTGCCCATCTACTCTCAACTGCTCAAGAGCCGCTGAACCCTCTGAACACTGTGAGGATCAGATGAGACAACG	chr16:82212275-82212394
BA_j195992_022942	TCTCAACTGCTCAAGAGCCGCTGAACCCTCTGAACACTGTGAGGATCAGATGAGACAACGTGTGTGAAAACACCTTACAAATACAAAGCTGTGAAGATGTAAAGGATGGTTATTACAGAA	chr16:82212335-82212454
BA_j195992_022943	TGTGTGAAAACACCTTACAAATACAAAGCTGTGAAGATGTAAAGGATGGTTATTACAGAATGGAGGTAGATTGCTTCTATAGTCTCTTTTATTGGCATGGTGGATTTTTAATGGAGTAGC	chr16:82212395-82212514
BA_j195992_022944	TGGAGGTAGATTGCTTCTATAGTCTCTTTTATTGGCATGGTGGATTTTTAATGGAGTAGCCTGTATGAATTAACTACCACAAACTAAGATCTGTACTATTGGACATTTTTATTTTCTTTA	chr16:82212455-82212574
BA_j195992_022945	CTGTATGAATTAACTACCACAAACTAAGATCTGTACTATTGGACATTTTTATTTTCTTTAAATCCACTTAAAGTTAAATCTAACATCTAATTATACTTATGGGCTGGCAGAAATTAAATT	chr16:82212515-82212634
BA_j195992_022946	AATCCACTTAAAGTTAAATCTAACATCTAATTATACTTATGGGCTGGCAGAAATTAAATTTAAATATTTATTAGTGATGTCCTGCCCCAAGCATAGTCCAAGGGTTCAGGGTCTTAAATG	chr16:82212575-82212694
BA_j195992_022947	TAAATATTTATTAGTGATGTCCTGCCCCAAGCATAGTCCAAGGGTTCAGGGTCTTAAATGATGCCAAATCATAGGTGAAGATCTCCTTGTCATTGATCATGAATTATGTCCTTATCTCAC	chr16:82212635-82212754
BA_j195992_022948	ATGCCAAATCATAGGTGAAGATCTCCTTGTCATTGATCATGAATTATGTCCTTATCTCACTGATAATGCAGAGATATCCATTTTCCATTCATCTTAATCTTTTTAGATTCTGCTTCTCCC	chr16:82212695-82212814
BA_j195992_022949	TGATAATGCAGAGATATCCATTTTCCATTCATCTTAATCTTTTTAGATTCTGCTTCTCCCTTGCTTCCAGTCCACGTTCGGTGTCACAAATCTTCGAGAGGACTGGAAGTCTAGCATCCA	chr16:82212755-82212874
BA_j195992_022950	TTGCTTCCAGTCCACGTTCGGTGTCACAAATCTTCGAGAGGACTGGAAGTCTAGCATCCAACATTACTGCGTGCACAATACAGACACTGTTTGCCTTGTAAGATTCTTTGTCTCACTGGA	chr16:82212815-82212934
BA_j195992_022951	ACATTACTGCGTGCACAATACAGACACTGTTTGCCTTGTAAGATTCTTTGTCTCACTGGATCTTCTGAACTCTGACCTCTACCCATTATTGAAAAAACTTATTCTTCCCTTTTGCTGCCC	chr16:82212875-82212994
BA_j195992_022952	TCTTCTGAACTCTGACCTCTACCCATTATTGAAAAAACTTATTCTTCCCTTTTGCTGCCCTAGAAAGTACTGTCTCTCCTGTCTGCCTCTGGGCATCAGGGACATACCTCTTCAGTGTAG	chr16:82212935-82213054
BA_j195992_022953	TAGAAAGTACTGTCTCTCCTGTCTGCCTCTGGGCATCAGGGACATACCTCTTCAGTGTAGACTTTTACAAAAGCCAAGAGGAGCTATAGGATTCAGGCAGTTCCCCTCTATGTCCTATAA	chr16:82212995-82213114
BA_j195992_022954	ACTTTTACAAAAGCCAAGAGGAGCTATAGGATTCAGGCAGTTCCCCTCTATGTCCTATAAACCTCCTCTCCTGCCCCAGAGATAAGACGTACAAAGTGCCTGGCCACCTTCCTGGAAGTG	chr16:82213055-82213174
BA_j195992_022955	ACCTCCTCTCCTGCCCCAGAGATAAGACGTACAAAGTGCCTGGCCACCTTCCTGGAAGTGTTGAGGTGTGCATAGAGTAAAACATGAAACTCAAAACATTATTCTGCTCCAGTGGCATAA	chr16:82213115-82213234
BA_j195992_022956	TTGAGGTGTGCATAGAGTAAAACATGAAACTCAAAACATTATTCTGCTCCAGTGGCATAACAAATAACTTCTCTTGGCTTCAGCATGGCAAAATTTTGGTGAACACACTCCAGGTTGTAT	chr16:82213175-82213294
BA_j195992_022957	CAAATAACTTCTCTTGGCTTCAGCATGGCAAAATTTTGGTGAACACACTCCAGGTTGTATGTGTCCTCCTAGCTGGATGAACAGAACACTCCATGTGATCTTCTTGATTTCTTGACTGTA	chr16:82213235-82213354
BA_j195992_022958	GTGTCCTCCTAGCTGGATGAACAGAACACTCCATGTGATCTTCTTGATTTCTTGACTGTACCTAGACTAAACAACTGTTTTTGTTTTTTCATCTAGCTGCAATAATTCCAGTGTAAGAGG	chr16:82213295-82213414
BA_j195992_022959	CCTAGACTAAACAACTGTTTTTGTTTTTTCATCTAGCTGCAATAATTCCAGTGTAAGAGGAAAAGGAAAATACTTCATTAACTCTAAAAAAATAATTATAATAGTTTATAATTTGCATTT	chr16:82213355-82213474
BA_j195992_022960	AAAAGGAAAATACTTCATTAACTCTAAAAAAATAATTATAATAGTTTATAATTTGCATTTGTTGATAAATAGCTCCCTTAACATTGGTGAAATACAATAACCAGCTTCTATGGTTTCGCT	chr16:82213415-82213534
BA_j195992_022961	GTTGATAAATAGCTCCCTTAACATTGGTGAAATACAATAACCAGCTTCTATGGTTTCGCTATTGCATTTGAATTTTTATAGCATCATTCAAACTATAAGAAAGCTGAGTTGCATTTGGTT	chr16:82213475-82213594
BA_j195992_022962	ATTGCATTTGAATTTTTATAGCATCATTCAAACTATAAGAAAGCTGAGTTGCATTTGGTTTGTGCTGCTTAGGGGATGTGTGTTAGGAATGATTAGTCTTGTAGATTAAATTATTATCTA	chr16:82213535-82213654
BA_j195992_022963	TGTGCTGCTTAGGGGATGTGTGTTAGGAATGATTAGTCTTGTAGATTAAATTATTATCTAACCAGTCAGGAGGAATTAATTGCTGTGGTTTAAAGATATGGCTATTTGGCATTTAGTAGA	chr16:82213595-82213714
BA_j195992_022964	ACCAGTCAGGAGGAATTAATTGCTGTGGTTTAAAGATATGGCTATTTGGCATTTAGTAGATCAGTTTTAAGGAGGGAAACTGTTAAATCTTTTTGCTATGGAAAATTTCAAAAATATTCA	chr16:82213655-82213774
BA_j195992_022965	TCAGTTTTAAGGAGGGAAACTGTTAAATCTTTTTGCTATGGAAAATTTCAAAAATATTCAAAAGTACAAAGAAGAGAATACTTTAATCCCTACATGGTCATCAGCCAGCTTAATTATCAA	chr16:82213715-82213834
BA_j195992_022966	AAAGTACAAAGAAGAGAATACTTTAATCCCTACATGGTCATCAGCCAGCTTAATTATCAATTTATGGCCAATCTTGTTTTATTTATGTTTCCAAGTTTTCCTCTTTCCATCCCTCTTTCA	chr16:82213775-82213894
BA_j195992_022967	TTTATGGCCAATCTTGTTTTATTTATGTTTCCAAGTTTTCCTCTTTCCATCCCTCTTTCAGTTTGAAGCTAATCCTAGGCATTGTGTAATTTATCTGTAAATATTCCAGTAGATATCTCT	chr16:82213835-82213954
BA_j195992_022968	GTTTGAAGCTAATCCTAGGCATTGTGTAATTTATCTGTAAATATTCCAGTAGATATCTCTAAAAGGTAAGGACTTAAAACAAAACATAATCCCAATGCCATCATCACACTTAAAAGCTAA	chr16:82213895-82214014
BA_j195992_022969	AAAAGGTAAGGACTTAAAACAAAACATAATCCCAATGCCATCATCACACTTAAAAGCTAAGCAACAATGAAAGAACACTTTTTAATGATCCTTCTGTTTTCATCATTTATCTTATCATTT	chr16:82213955-82214074
BA_j195992_022970	GCAACAATGAAAGAACACTTTTTAATGATCCTTCTGTTTTCATCATTTATCTTATCATTTATCTCCTTATCATTTAAAATTTAATATTAGATTATGTCAACAGCAGAAATCTATACCTAC	chr16:82214015-82214134
BA_j195992_022971	ATCTCCTTATCATTTAAAATTTAATATTAGATTATGTCAACAGCAGAAATCTATACCTACTAACATATTATGAAAGATATGCAGGATACGTTAAGTGAAAGAGGAAGTAGCAATAAATTC	chr16:82214075-82214194
BA_j195992_022972	ACAGAGTGAGACTCTGTCTCAAAAAAAAAAAATTATAAAAATGATATCTATATTTGTTTAAATTTGTAAAAGGTTGGAAGCATATATCGCAAATCAAGAACTGTGGTATTTAAAGTAATG	chr16:82214497-82214616
BA_j195992_022973	AATTTGTAAAAGGTTGGAAGCATATATCGCAAATCAAGAACTGTGGTATTTAAAGTAATGATTACAATTGATATTGTGAGTAGGGAAGAGACTCTCACTTTAAAACCTGCATTAACAAAA	chr16:82214557-82214676
BA_j195992_022974	ATTACAATTGATATTGTGAGTAGGGAAGAGACTCTCACTTTAAAACCTGCATTAACAAAATCTTTTTCTAAATATATATATATATATTTTTTTTTTTTTTTTGAGATATATTACTTGTTT	chr16:82214617-82214736
BA_j195992_022975	GGGTTTCGCCACTTTGGCCAGGCTGGTCTCGAACTCCTGGCCTCCAGTGATCCGCCGAGCTCATCCTCCGGGATTACAGGCATGGGCCACTGCCTGGCTGAAAATGTATATTACTTTCCG	chr16:82214974-82215093
BA_j195992_022976	TCATCCTCCGGGATTACAGGCATGGGCCACTGCCTGGCTGAAAATGTATATTACTTTCCGAATTAAATTTTCAAAGGAGAATTCATGAAAGGAAGAACTTGCATATATTTTGTTAAAATG	chr16:82215034-82215153
BA_j195992_022977	AATTAAATTTTCAAAGGAGAATTCATGAAAGGAAGAACTTGCATATATTTTGTTAAAATGTGAAATGAGAGACATTCTCAGGGCAGGGTGTGCTATCCAAATATTGTCCCTCAGTTGGAT	chr16:82215094-82215213
BA_j195992_022978	TGAAATGAGAGACATTCTCAGGGCAGGGTGTGCTATCCAAATATTGTCCCTCAGTTGGATGATCTTACTCTTGGGTTAATAGGAGTAGCAGCTGGCATGTATAGCTTGCTGGCCATGTGC	chr16:82215154-82215273
BA_j195992_022979	GATCTTACTCTTGGGTTAATAGGAGTAGCAGCTGGCATGTATAGCTTGCTGGCCATGTGCCAGGCACTGGGATAAGTGCTTTCAAGCTGGTGATTTATTTGTCACCACAACCCTTTGAAG	chr16:82215214-82215333
BA_j195992_022980	CAGGCACTGGGATAAGTGCTTTCAAGCTGGTGATTTATTTGTCACCACAACCCTTTGAAGTAGGTATTGTTATTATTCCCATTTCACAGATTAAGAAACATGATCTACTGAAATCCCAGT	chr16:82215274-82215393
BA_j195992_022981	TAGGTATTGTTATTATTCCCATTTCACAGATTAAGAAACATGATCTACTGAAATCCCAGTGCTTGGCTTGGAAGGCTAAGATAGGAGGATTGCTTGAGGCCAGGAATTCAAGACCAGCCC	chr16:82215334-82215453
BA_j195992_022982	GCTTGGCTTGGAAGGCTAAGATAGGAGGATTGCTTGAGGCCAGGAATTCAAGACCAGCCCGGTTAACACAGTGAGAACTCATCACTACAATAAAAAAATAAAAAATAATAATAAAAAAAT	chr16:82215394-82215513
BA_j195992_022983	GGTTAACACAGTGAGAACTCATCACTACAATAAAAAAATAAAAAATAATAATAAAAAAATAGCAGGTGTGGTGGTGCATGCCAGTAGTCCCAGCTGCTTGGAGGTTGAAATGGGAGGATT	chr16:82215454-82215573
BA_j195992_022984	AGCAGGTGTGGTGGTGCATGCCAGTAGTCCCAGCTGCTTGGAGGTTGAAATGGGAGGATTATTTGAGCCCAGGAATTTGAGGCTGCAGTGAGCTATGATTGAGTCACTGCACTACATCCT	chr16:82215514-82215633
BA_j195992_022985	ATTTGAGCCCAGGAATTTGAGGCTGCAGTGAGCTATGATTGAGTCACTGCACTACATCCTGGGGTGACAGAATAAGACCCTGTATCTAAAACGAAAAAAGAAAAGAAAAGGAAATAAAAG	chr16:82215574-82215693
BA_j195992_022986	GGGGTGACAGAATAAGACCCTGTATCTAAAACGAAAAAAGAAAAGAAAAGGAAATAAAAGAAACATGATCTAGAGCAGAGAAATTACTTGCCAGAGGTTTGGAAGAGTCTGACCCAGGCT	chr16:82215634-82215753
BA_j195992_022987	AAACATGATCTAGAGCAGAGAAATTACTTGCCAGAGGTTTGGAAGAGTCTGACCCAGGCTTGGTCCTGAGCTGGTGGGACTCCCTGGCCATTGCTCCACTCACTTCATTGATCATTCTGC	chr16:82215694-82215813
BA_j195992_022988	TGGTCCTGAGCTGGTGGGACTCCCTGGCCATTGCTCCACTCACTTCATTGATCATTCTGCTTCCCTGGGTTCTGAAGTCTCAATATTACCAAATGAATTTTGTTATTTCAATTCATACTT	chr16:82215754-82215873
BA_j195992_022989	TTCCCTGGGTTCTGAAGTCTCAATATTACCAAATGAATTTTGTTATTTCAATTCATACTTGTTTGCCTCTTTTGTTGCTGAATTGCCATATTATCCTTATTTTATTATGAACTCAATGGC	chr16:82215814-82215933
BA_j195992_022990	GTTTGCCTCTTTTGTTGCTGAATTGCCATATTATCCTTATTTTATTATGAACTCAATGGCTCAGACAAGACAGAGTAGTAATTCCTCCCATTTTATCCCTTGTCCATAGTATCTGATTGG	chr16:82215874-82215993
BA_j195992_022991	TCAGACAAGACAGAGTAGTAATTCCTCCCATTTTATCCCTTGTCCATAGTATCTGATTGGCCTGAAAGATGAAAGGGAGAAACAACACAAAAGGAACTTCATGCCTTTTGTGATTTAGGA	chr16:82215934-82216053
BA_j195992_022992	CCTGAAAGATGAAAGGGAGAAACAACACAAAAGGAACTTCATGCCTTTTGTGATTTAGGAAACATTTACATGACAAGCAGGTGGTTCTTGTCATCAATGGCTTTTTGTATTGTGCCTCAG	chr16:82215994-82216113
BA_j195992_022993	AACATTTACATGACAAGCAGGTGGTTCTTGTCATCAATGGCTTTTTGTATTGTGCCTCAGCTGCCTAAAGTTTTTTGTCAGTGGAAAATGTCATAAAGTTCCTTTTAATTTATCTATTCC	chr16:82216054-82216173
BA_j195992_022994	TTCACATTATAGTTGTAAACAAGCTGTTACTATCTTTTTAAGCAAGTTGTTATGGATTAGCCCTTGCATACTGTAGCAAATTTATTTTTCACAACTTGACCTTAGCGTCCACAATGCTTT	chr16:82216244-82216363
BA_j195992_022995	CCCTTGCATACTGTAGCAAATTTATTTTTCACAACTTGACCTTAGCGTCCACAATGCTTTGGAACCTTTTGGTCATCTTTTGTTCAGGAATAACAAATTAACTTTATTATGTAATATAAG	chr16:82216304-82216423
BA_j195992_022996	GGAACCTTTTGGTCATCTTTTGTTCAGGAATAACAAATTAACTTTATTATGTAATATAAGAAGAATGGGATTGCAAAACAAAATCCACAAAACGATATGTCCACGTACACACAAACACAT	chr16:82216364-82216483
BA_j195992_022997	AAGAATGGGATTGCAAAACAAAATCCACAAAACGATATGTCCACGTACACACAAACACATATTATGAGACATGAGTTATTTGCATAGTCACACTATTATTTCCCTTATCTATTGGAGATA	chr16:82216424-82216543
BA_j195992_022998	ATTATGAGACATGAGTTATTTGCATAGTCACACTATTATTTCCCTTATCTATTGGAGATAATTGAGATATTACTGTACACCCAAAAGGGAACTGTCTATACCCCAAAGAAAATTGATCGT	chr16:82216484-82216603
BA_j195992_022999	ATTGAGATATTACTGTACACCCAAAAGGGAACTGTCTATACCCCAAAGAAAATTGATCGTTAACAGAAAGTTGGCTGAGTTTTATATTCCAGTGATTGTTTCAGAATAAAATGTTTCTAT	chr16:82216544-82216663
BA_j195992_023000	TAACAGAAAGTTGGCTGAGTTTTATATTCCAGTGATTGTTTCAGAATAAAATGTTTCTATCTTTTGCACTTCTGTGCCATAGCCATTCCACCAGGGGCCATAGGGACTGGGTTGAGAAAA	chr16:82216604-82216723
BA_j195992_023001	CTTTTGCACTTCTGTGCCATAGCCATTCCACCAGGGGCCATAGGGACTGGGTTGAGAAAACACCTCTGACCAGGACACTTTCCAGAACTTAGACCACTCAATGACGCTCTTGACACATAG	chr16:82216664-82216783
BA_j195992_023002	CACCTCTGACCAGGACACTTTCCAGAACTTAGACCACTCAATGACGCTCTTGACACATAGTGAGAAAGTACATCAAGGATGAACTTCACAGACTGCAGGAAGATATTGCACAATTCTGCT	chr16:82216724-82216843
BA_j195992_023003	TGAGAAAGTACATCAAGGATGAACTTCACAGACTGCAGGAAGATATTGCACAATTCTGCTTGTATCCTTAACATAAGATTAGATACTTTAGTCATTTAGATTACAAATTTCACTCTTCAG	chr16:82216784-82216903
BA_j195992_023004	TGTATCCTTAACATAAGATTAGATACTTTAGTCATTTAGATTACAAATTTCACTCTTCAGATAAGCTGAATGGTAGGCCCTTCTAGTGAGTAGTTAGTTCACAGTGTTTGGAGAAAAAAA	chr16:82216844-82216963
BA_j195992_023005	ATAAGCTGAATGGTAGGCCCTTCTAGTGAGTAGTTAGTTCACAGTGTTTGGAGAAAAAAATTTAATATTAATTCTTCTGCAAATGTATAGATCTCTATGCCTCAGTTTGGGTATAGCCAA	chr16:82216904-82217023
BA_j195992_023006	TTTAATATTAATTCTTCTGCAAATGTATAGATCTCTATGCCTCAGTTTGGGTATAGCCAAAGAGGATATTTTGAGAAATCCTATGAATACTCATAATTATGTTTGGTGAGATTTTTCAAA	chr16:82216964-82217083
BA_j195992_023007	AGAGGATATTTTGAGAAATCCTATGAATACTCATAATTATGTTTGGTGAGATTTTTCAAAATACCTTAATTCTGACTCTTTAGGAGGCTCAGAGAGATGAAAGAATTTTTGCTCTGAGTG	chr16:82217024-82217143
BA_j195992_023008	ATACCTTAATTCTGACTCTTTAGGAGGCTCAGAGAGATGAAAGAATTTTTGCTCTGAGTGGAAAGAATTGTCCACTGTTTATTGTCATGAAACATTATGGTGTGCTTTAAAAAATATTTG	chr16:82217084-82217203
BA_j195992_023009	GAAAGAATTGTCCACTGTTTATTGTCATGAAACATTATGGTGTGCTTTAAAAAATATTTGGTTAATTCAGGAGCCATAGTGTAGGAAATTCAGTTCTGTAGCCTATCTTCTAGGTGGGTC	chr16:82217144-82217263
BA_j195992_023010	GTTAATTCAGGAGCCATAGTGTAGGAAATTCAGTTCTGTAGCCTATCTTCTAGGTGGGTCTCCCGCCAGTGTCTGGGATACCTTATGAATTTAGGTCTCATAAACTAACATTTTCCCTCC	chr16:82217204-82217323
BA_j195992_023011	TCCCGCCAGTGTCTGGGATACCTTATGAATTTAGGTCTCATAAACTAACATTTTCCCTCCAAGGGGATGTATTTTTTCTGTGACTTATATGTCATGGTTGGCTTTTTCGTTCTTCCTTCT	chr16:82217264-82217383
BA_j195992_023012	AAGGGGATGTATTTTTTCTGTGACTTATATGTCATGGTTGGCTTTTTCGTTCTTCCTTCTGATGAATTACCTTGCAGTTGTTGTTACTTAGAAAGTCCAGAGGTGGGTGTTCAGTTGTGT	chr16:82217324-82217443
BA_j195992_023013	GATGAATTACCTTGCAGTTGTTGTTACTTAGAAAGTCCAGAGGTGGGTGTTCAGTTGTGTCATAAATGTAATCTTTTTTTTTTTTTTTTTTTTTTGAGACGGAGTTTCAGTCTTGATGCC	chr16:82217384-82217503
BA_j195992_023014	GCCTCCCAAAGTGCTGGGATTACAGGCGTGAGCCACCGTGCCTGGCTCATAAATGTAATCTTAATATAAACCATATGGCAGAGGAGATTGTCTGTAAGGTCATGGCTTTCATGACATTTT	chr16:82217714-82217833
BA_j195992_023015	TTAATATAAACCATATGGCAGAGGAGATTGTCTGTAAGGTCATGGCTTTCATGACATTTTTAGTGTTAGGGCTGGAAATGTTCTCCAATATCTCAAATTCTTAATTCATTAGAAAACTGT	chr16:82217774-82217893
BA_j195992_023016	TAGTGTTAGGGCTGGAAATGTTCTCCAATATCTCAAATTCTTAATTCATTAGAAAACTGTAACCACCCCCACCTCCCACCAATTTAAGCAGCTAGTGCCAATTCCAGAACTAGAGAGGTG	chr16:82217834-82217953
BA_j195992_023017	AACCACCCCCACCTCCCACCAATTTAAGCAGCTAGTGCCAATTCCAGAACTAGAGAGGTGGTATTGCACCACAATTACGTGCTTTGGCTCTGAAGTCATGTGGTCTGGGTTTGAATCTTG	chr16:82217894-82218013
BA_j195992_023018	GTATTGCACCACAATTACGTGCTTTGGCTCTGAAGTCATGTGGTCTGGGTTTGAATCTTGCCTCTGCCACTTACTAACTGTGTAAGCCTGCGCAAGTGACCCTGTGCCCCAGTTTTGTGC	chr16:82217954-82218073
BA_j195992_023019	CCTCTGCCACTTACTAACTGTGTAAGCCTGCGCAAGTGACCCTGTGCCCCAGTTTTGTGCTTCAGTCTGAAAATGGGATAATCATAGTACCTCGTTTACAGAGTTATTGGGAGAATTAAA	chr16:82218014-82218133
BA_j195992_023020	TTCAGTCTGAAAATGGGATAATCATAGTACCTCGTTTACAGAGTTATTGGGAGAATTAAAGAAACGAATACGGGTTAAACACTTAGCAAAGTGCCTGGTACATAGTGAGTACTCTATAAA	chr16:82218074-82218193
BA_j195992_023021	GAAACGAATACGGGTTAAACACTTAGCAAAGTGCCTGGTACATAGTGAGTACTCTATAAATGCTATCAGAATTAGAATTCTGTTTCCTGCCTCTCAGTTGATTGCTTTATTGTTACGCCA	chr16:82218134-82218253
BA_j195992_023022	TGCTATCAGAATTAGAATTCTGTTTCCTGCCTCTCAGTTGATTGCTTTATTGTTACGCCACATTGTCTTTCCCGACTTCCCTTAAACGGAGTAAAATATTTCAATAGTATTATTTCTCAT	chr16:82218194-82218313
BA_j195992_023023	CATTGTCTTTCCCGACTTCCCTTAAACGGAGTAAAATATTTCAATAGTATTATTTCTCATTGGAATTGATTAAATATTTTAGAAAAGAGCACACAGTTAACAAGTATCGTTGTAGCCATT	chr16:82218254-82218373
BA_j195992_023024	AAATGAAAATTTAGAATGAAATGAAAAATGTAACAATGTATATCTGAATATATTCAGGTAATGTTATACAATACATTACTTTTTAATACAGCCATGTTCCCTAATTTGCATAACAATTGA	chr16:82218402-82218521
BA_j195992_023025	ATGTTATACAATACATTACTTTTTAATACAGCCATGTTCCCTAATTTGCATAACAATTGACCACTTTAGTAGCCCATTAGATAAATTGAGCCCAATTAACCAATTTAAGCTTATTACAAA	chr16:82218462-82218581
BA_j195992_023026	CCACTTTAGTAGCCCATTAGATAAATTGAGCCCAATTAACCAATTTAAGCTTATTACAAATGCACGTCTGTAATGTGAAACTGTTACTGGAAACTCATTGGAACTCAACTTTCCAGTAAA	chr16:82218522-82218641
BA_j195992_023027	TGCACGTCTGTAATGTGAAACTGTTACTGGAAACTCATTGGAACTCAACTTTCCAGTAAAAGGAACCCTTGATTTTTCAATAAAAGAGGAAATATCTATTTTGGGTCCATGTACATGATA	chr16:82218582-82218701
BA_j195992_023028	AGGAACCCTTGATTTTTCAATAAAAGAGGAAATATCTATTTTGGGTCCATGTACATGATATGGATTTAGCAATGATTTGTGCTTCAATTATAATCACTTACTGCCTTTTAAAGAGAGATT	chr16:82218642-82218761
BA_j195992_023029	TGGATTTAGCAATGATTTGTGCTTCAATTATAATCACTTACTGCCTTTTAAAGAGAGATTCATGTCTTTCCAGCTCTCTATGAAGATATATTGCTATAACAACAATGACTAATCTTAGAT	chr16:82218702-82218821
BA_j195992_023030	CATGTCTTTCCAGCTCTCTATGAAGATATATTGCTATAACAACAATGACTAATCTTAGATACATGATACTGTCCACCTGTTAAACTGTGTCAACTCTATGAATTGAGCCATAGCATAGTG	chr16:82218762-82218881
BA_j195992_023031	ACATGATACTGTCCACCTGTTAAACTGTGTCAACTCTATGAATTGAGCCATAGCATAGTGAGTTAAGCTCTGATCTATTTCTATTAGGTATATGTGGTTGATACTTCAGGCTGTCTACCC	chr16:82218822-82218941
BA_j195992_023032	AGTTAAGCTCTGATCTATTTCTATTAGGTATATGTGGTTGATACTTCAGGCTGTCTACCCCATTGTCATTCTCACCAGCCTTATTTGTTACTGGTAGAATTCTAAATTTTCTCAAATATT	chr16:82218882-82219001
BA_j195992_023033	CATTGTCATTCTCACCAGCCTTATTTGTTACTGGTAGAATTCTAAATTTTCTCAAATATTGTGTAGTAATGTATTTTAGGGGAAGTTAGGGTTTCCATCAGCCTTGAGAGGAGGTGAATA	chr16:82218942-82219061
BA_j195992_023034	GTGTAGTAATGTATTTTAGGGGAAGTTAGGGTTTCCATCAGCCTTGAGAGGAGGTGAATATTGAATAGTCTAAATCAGACATTCTAATTCTAATTATTACCCTTCCGATGATTGATTTAG	chr16:82219002-82219121
BA_j195992_023035	TTGAATAGTCTAAATCAGACATTCTAATTCTAATTATTACCCTTCCGATGATTGATTTAGACATGGCTTTGTGATATAATTTTGTCCAAAAAGTATTGAGGGGCAGTCTTTGGCTTAGGC	chr16:82219062-82219181
BA_j195992_023036	ACATGGCTTTGTGATATAATTTTGTCCAAAAAGTATTGAGGGGCAGTCTTTGGCTTAGGCGTATGGTGCTTCTGTGTAAAATTTACACTTAGAAGCAAATGATTCGGCCTCTGACGATTG	chr16:82219122-82219241
BA_j195992_023037	GTATGGTGCTTCTGTGTAAAATTTACACTTAGAAGCAAATGATTCGGCCTCTGACGATTGTCATCCTTATATGATGCCTGGAATTGCAGAAGCCATCTTAAGGATCTTGAAGAAAACCAG	chr16:82219182-82219301
BA_j195992_023038	TCATCCTTATATGATGCCTGGAATTGCAGAAGCCATCTTAAGGATCTTGAAGAAAACCAGTCTCAGAGGGAAAGTCAACATGCTTAGGTTGGAAGAGTAGTAAGTTGTAAAGAAGGTTTC	chr16:82219242-82219361
BA_j195992_023039	TCTCAGAGGGAAAGTCAACATGCTTAGGTTGGAAGAGTAGTAAGTTGTAAAGAAGGTTTCTTTTGACATCAGTGAATTACCAAGTGAACTCACCATGGAGCCACTCTAGCTCTGGACTTC	chr16:82219302-82219421
BA_j195992_023040	TTTTGACATCAGTGAATTACCAAGTGAACTCACCATGGAGCCACTCTAGCTCTGGACTTCCTGCTTTGTGATATCATAAAAGTCATTATTTAAGCTAATTCTAGTTTGTCTTCTTTTATT	chr16:82219362-82219481
BA_j195992_023041	CTGCTTTGTGATATCATAAAAGTCATTATTTAAGCTAATTCTAGTTTGTCTTCTTTTATTTCCAACAGAAAACACACTAACCAAAACCATGTAAAATCACTTCATTATAATTCTGGGTTT	chr16:82219422-82219541
BA_j195992_023042	TCCAACAGAAAACACACTAACCAAAACCATGTAAAATCACTTCATTATAATTCTGGGTTTTCTTTGTTCTTTGATCATAGTTGTCAGAATTAGCTGGTGATGCTGATAGGATCAGGCATA	chr16:82219482-82219601
BA_j195992_023043	TCTTTGTTCTTTGATCATAGTTGTCAGAATTAGCTGGTGATGCTGATAGGATCAGGCATAACATCGCCCTTGTCTCTTGTGTTTTCACTTGACAGTTCCCACTATTTCAATATTTGTAAA	chr16:82219542-82219661
BA_j195992_023044	ACATCGCCCTTGTCTCTTGTGTTTTCACTTGACAGTTCCCACTATTTCAATATTTGTAAATATTTAAACTTATGTTAACCGGTGACATTTCTTTATTCTTGAGTTAGCATTTTAGGTACA	chr16:82219602-82219721
BA_j195992_023045	TATTTAAACTTATGTTAACCGGTGACATTTCTTTATTCTTGAGTTAGCATTTTAGGTACAATCTTATAAATATTAAATAATAAAATTAATCTCGTAGGATTCCTTTTGTGTTGCAGTTTC	chr16:82219662-82219781
BA_j195992_023046	ATCTTATAAATATTAAATAATAAAATTAATCTCGTAGGATTCCTTTTGTGTTGCAGTTTCCTTTGCCCCTACTAAGCTCCTTGGATACAATCATTTTTTAGCACAGCTCACTTAAGGGTA	chr16:82219722-82219841
BA_j195992_023047	CTTTGCCCCTACTAAGCTCCTTGGATACAATCATTTTTTAGCACAGCTCACTTAAGGGTATCAACTTGAATGAGGGTTACCTCAGTGAGCACAAGGAATGAGGTAAACCTTTTGTTACAT	chr16:82219782-82219901
BA_j195992_023048	TCAACTTGAATGAGGGTTACCTCAGTGAGCACAAGGAATGAGGTAAACCTTTTGTTACATTAACACAACCATCTCCTTTGAGCTGACGTACTGTTTTTCTAACATGAATGCTTAATTTAG	chr16:82219842-82219961
BA_j195992_023049	TAACACAACCATCTCCTTTGAGCTGACGTACTGTTTTTCTAACATGAATGCTTAATTTAGATTTCTTAAAATTAAGTTTTCTCTTTTTTTAAAGGTGATGAGTACAGAATCATGGAATAG	chr16:82219902-82220021
BA_j195992_023050	TGGGTGACAGAGCGAGACTCTGTCTCCAAAAAAAAAAAGAAGAAGAAGAAGAAGAGTGAACATACGTGAATTGAGATTGGTGTTGTGTTAAATGAAACAAAGAAATAATTTGACATATAT	chr16:82220304-82220423
BA_j195992_023051	CATACGTGAATTGAGATTGGTGTTGTGTTAAATGAAACAAAGAAATAATTTGACATATATATAATATATTTTTTCAGCTGGATGAATGATTACTATACATAGATGTTAATTGATTCATGT	chr16:82220364-82220483
BA_j195992_023052	ATAATATATTTTTTCAGCTGGATGAATGATTACTATACATAGATGTTAATTGATTCATGTAAATCACCAGGGTTACAGTTTATGGGAGCCTTTTAAAAATAAGTGCAATTACATAATGAC	chr16:82220424-82220543
BA_j195992_023053	AAATCACCAGGGTTACAGTTTATGGGAGCCTTTTAAAAATAAGTGCAATTACATAATGACCAAGTCTGTAGGGAGGTCTTACCGCCTTTAGAAAATCATCCTTCCTTTCATTCCTGAATA	chr16:82220484-82220603
BA_j195992_023054	CAAGTCTGTAGGGAGGTCTTACCGCCTTTAGAAAATCATCCTTCCTTTCATTCCTGAATAAGTCACTGCATTTTGGCTACTATTATTTTACCTGTCCGTACCATGTATAGTTACTGATAT	chr16:82220544-82220663
BA_j195992_023055	AGTCACTGCATTTTGGCTACTATTATTTTACCTGTCCGTACCATGTATAGTTACTGATATGGTTTGGGTCTGTGTCCCTGCCCAAATCTCATGTCAAATTATAATTCCCAGAGTTGGAAG	chr16:82220604-82220723
BA_j195992_023056	GGTTTGGGTCTGTGTCCCTGCCCAAATCTCATGTCAAATTATAATTCCCAGAGTTGGAAGTGGAGCCTGGTGGGAGGTGATTGGATCGTTGGGGCAGATTTCCCCTTTGGTGCTGTTCTC	chr16:82220664-82220783
BA_j195992_023057	TGGAGCCTGGTGGGAGGTGATTGGATCGTTGGGGCAGATTTCCCCTTTGGTGCTGTTCTCATGATAGTGAGAGAGTTATCATGAGATTTGATCATTTAAAAGAGTGTAGCACCTCCCTCC	chr16:82220724-82220843
BA_j195992_023058	ATGATAGTGAGAGAGTTATCATGAGATTTGATCATTTAAAAGAGTGTAGCACCTCCCTCCTGTCTCTCTTCCTTCTGCTCCAACCATATAAGATGTATTTGCTTTCCCTTCATCTTTGTC	chr16:82220784-82220903
BA_j195992_023059	TTCCCTTCATCTTTGTCATGATTGTAAGTTTCCTGAGGCCTCCCCAGCCATGCTTCTGGTATAGCCTGCTTAACTGTGAGCCAATGAAACTTCTTTTCTTTGTGAATTATTTAGTTTCAG	chr16:82220887-82221006
BA_j195992_023060	ATAGCCTGCTTAACTGTGAGCCAATGAAACTTCTTTTCTTTGTGAATTATTTAGTTTCAGGTGTTTCTTTATAGTGATTTGAGAAAAGACTAATACAGTTACTGACAGAATAGTATCCCC	chr16:82220947-82221066
BA_j195992_023061	GTGTTTCTTTATAGTGATTTGAGAAAAGACTAATACAGTTACTGACAGAATAGTATCCCCATTCACTATGTGAGTAACTCTTCTTTAAATGTTGTGGTTTCATCTAGAGATTTATCTTCT	chr16:82221007-82221126
BA_j195992_023062	ATTCACTATGTGAGTAACTCTTCTTTAAATGTTGTGGTTTCATCTAGAGATTTATCTTCTGACCCACCAAGGACCAAACCATGAATGTAGGGAATGGGGTTTCATTTAAAGGCGGCACTG	chr16:82221067-82221186
BA_j195992_023063	ACATTGCCATATAGCAAATTCTTCTTCTCTTGGTAATAAATAGACTAACAGACCATGATTATTTTTCTTAATCAAAGAACCAAACTCCTAAGCCTTTTTTTAATAGACAGCCTGCTTTAT	chr16:82221315-82221434
BA_j195992_023064	ATTTTTCTTAATCAAAGAACCAAACTCCTAAGCCTTTTTTTAATAGACAGCCTGCTTTATATCTACACTGATGAAGAAAATAAGAAATATCTAATAAAGCTTAAGATGTATATCTGCTTA	chr16:82221375-82221494
BA_j195992_023065	ATCTACACTGATGAAGAAAATAAGAAATATCTAATAAAGCTTAAGATGTATATCTGCTTATGCTTAAAGCCTGTTTATTTAGAATACCTCTGCCTGCTAGCACTTTTTAGTAGGTATGTC	chr16:82221435-82221554
BA_j195992_023066	TGCTTAAAGCCTGTTTATTTAGAATACCTCTGCCTGCTAGCACTTTTTAGTAGGTATGTCTGGAGAGAGATTGGTGAGAAACTCACTCCTTCCTGTCCAATATAAGGCAGAACAAAGGTG	chr16:82221495-82221614
BA_j195992_023067	TGGAGAGAGATTGGTGAGAAACTCACTCCTTCCTGTCCAATATAAGGCAGAACAAAGGTGTGACTGGGTGTCAATGTCACTGTGGGTTTTCAATTTCTGCTGATAGAAATGTAAAACTTT	chr16:82221555-82221674
BA_j195992_023068	TGACTGGGTGTCAATGTCACTGTGGGTTTTCAATTTCTGCTGATAGAAATGTAAAACTTTCTCAGGAGTCTTGGTTTTACATGCTGGGAAACCCCCTTCCAACTCAGTCCTCATAGAAAC	chr16:82221615-82221734
BA_j195992_023069	CTCAGGAGTCTTGGTTTTACATGCTGGGAAACCCCCTTCCAACTCAGTCCTCATAGAAACTTACCGGTAGGGGTGAAACTTTTTTCCAAACTCCATTTCACTCCCTAACTGAGCAATACC	chr16:82221675-82221794
BA_j195992_023070	TTACCGGTAGGGGTGAAACTTTTTTCCAAACTCCATTTCACTCCCTAACTGAGCAATACCAGGTTTACATGATTAGAAATTCCCATCTTTAGGCAAAAATACTGGAAGCAGTAGAATAAT	chr16:82221735-82221854
BA_j195992_023071	AGGTTTACATGATTAGAAATTCCCATCTTTAGGCAAAAATACTGGAAGCAGTAGAATAATACTGAGATATTGTTTTGCATTGCATTTGACAGGAAATAAGAAACATGTGAGGTCCTTTTA	chr16:82221795-82221914
BA_j195992_023072	ACTGAGATATTGTTTTGCATTGCATTTGACAGGAAATAAGAAACATGTGAGGTCCTTTTATGAGTCTCTATCTTTTGACATTCTGAAATTTCTTCCTTATCATGATATTAAGAATTAAAG	chr16:82221855-82221974
BA_j195992_023073	TGAGTCTCTATCTTTTGACATTCTGAAATTTCTTCCTTATCATGATATTAAGAATTAAAGAACACTTTCTGCTGAAGATGAGAGATAGATTCCTAATTTTGTAATATCGTAGAACTAGCA	chr16:82221915-82222034
BA_j195992_023074	AACACTTTCTGCTGAAGATGAGAGATAGATTCCTAATTTTGTAATATCGTAGAACTAGCACTAATGCCAGCAGTCTCAGATTAGTCTTAAATCACTAACTCTTTTGGGGGAATAAGGATG	chr16:82221975-82222094
BA_j195992_023075	CTAATGCCAGCAGTCTCAGATTAGTCTTAAATCACTAACTCTTTTGGGGGAATAAGGATGGGGATATTCTTATTGTATAAGAATCTTGGGGGTCAGGGGGTTTATGTAGCTATTGTGCTG	chr16:82222035-82222154
BA_j195992_023076	GGGATATTCTTATTGTATAAGAATCTTGGGGGTCAGGGGGTTTATGTAGCTATTGTGCTGGACTGTATAAGCTTGACTGCTTTTACGCATCTTGCACAAAGTGAAATAATAAAATAATTT	chr16:82222095-82222214
BA_j195992_023077	GACTGTATAAGCTTGACTGCTTTTACGCATCTTGCACAAAGTGAAATAATAAAATAATTTTGAAAATTTTTGTCTATCTCATTTATGTTAAGGACTGCCAAGGAAAGTGGGGTGTGTGTG	chr16:82222155-82222274
BA_j195992_023078	TGAAAATTTTTGTCTATCTCATTTATGTTAAGGACTGCCAAGGAAAGTGGGGTGTGTGTGTGTGTGTGTGTGTGTGTGTGTGTGTCTGAGGGCATTGGGGGTGGGGTAGAGAGAGAGACA	chr16:82222215-82222334
BA_j195992_023079	TGTGTGTGTGTGTGTGTGTGTGTGTCTGAGGGCATTGGGGGTGGGGTAGAGAGAGAGACAGAGAAATTCCACAGAGTGGAGCTGTGCTGAAATGGCCAGCCCCTGTATCCTCTTGGAGAA	chr16:82222275-82222394
BA_j195992_023080	GAGAAATTCCACAGAGTGGAGCTGTGCTGAAATGGCCAGCCCCTGTATCCTCTTGGAGAAGCTCCTTCAAGTGCTGAAAATTCTGCATTTCATTTTAATAAAGGAGGTGAAATTCCCAAT	chr16:82222335-82222454
BA_j195992_023081	GCTCCTTCAAGTGCTGAAAATTCTGCATTTCATTTTAATAAAGGAGGTGAAATTCCCAATGTAGTGGCACACACAACCCCATTTAATTATATAATAGATCATGTTATTTTTCACACTTGA	chr16:82222395-82222514
BA_j195992_023082	GTAGTGGCACACACAACCCCATTTAATTATATAATAGATCATGTTATTTTTCACACTTGAGTATTTTTACATGTTTTGCAAGCATTTTTCCAAATCCAGTTTCTACTACAGATTGTAACC	chr16:82222455-82222574
BA_j195992_023083	GTATTTTTACATGTTTTGCAAGCATTTTTCCAAATCCAGTTTCTACTACAGATTGTAACCCCTTTTGAGGAGGCAGATTTGTATTCTAATTCTTTTTGTATTCTTGCACAGAACGCATAT	chr16:82222515-82222634
BA_j195992_023084	CCTTTTGAGGAGGCAGATTTGTATTCTAATTCTTTTTGTATTCTTGCACAGAACGCATATTGCAAACTGCAGGGATTCAGTAAATCCTGATAACTAGCCAGTTTTAACTTGTAGATGAGA	chr16:82222575-82222694
BA_j195992_023085	TGCAAACTGCAGGGATTCAGTAAATCCTGATAACTAGCCAGTTTTAACTTGTAGATGAGACAGTTCTTTAAAGGTTACGAAAAACTTCAGCAAGTAGCAGCAGGAGCAGTCGTAAACTTT	chr16:82222635-82222754
BA_j195992_023086	CAGTTCTTTAAAGGTTACGAAAAACTTCAGCAAGTAGCAGCAGGAGCAGTCGTAAACTTTTTTCTTAAGGAATACATTTAGGGAAGGATGTGAAAATATTTCAGTTGTCTTGGTAGCATT	chr16:82222695-82222814
BA_j195992_023087	TTTCTTAAGGAATACATTTAGGGAAGGATGTGAAAATATTTCAGTTGTCTTGGTAGCATTATTCCTATGATTTCCACTTCTTAAAGAAGGTAACAATAGATGTAATTTAAGCGCTTTAGC	chr16:82222755-82222874
BA_j195992_023088	ATTCCTATGATTTCCACTTCTTAAAGAAGGTAACAATAGATGTAATTTAAGCGCTTTAGCTGCTGTCGTCATCTAATCTATTAAGCACATAATTGTCCAGTATACCCTTTCTTTTTTTAC	chr16:82222815-82222934
BA_j195992_023089	TGCTGTCGTCATCTAATCTATTAAGCACATAATTGTCCAGTATACCCTTTCTTTTTTTACATCCCTTGTGGATCATACCTGCTTCTTGTTTGGTTGTTTAGCATATTTTCATTGTTAGTT	chr16:82222875-82222994
BA_j195992_023090	ATCCCTTGTGGATCATACCTGCTTCTTGTTTGGTTGTTTAGCATATTTTCATTGTTAGTTCAAATGCCAGTTTTCCTGCCCAGTCAAGTAAGGTGTAAAGCACAGAGGGAGCTGCATCTT	chr16:82222935-82223054
BA_j195992_023091	CAAATGCCAGTTTTCCTGCCCAGTCAAGTAAGGTGTAAAGCACAGAGGGAGCTGCATCTTTCAGGTGTCAAGACTTCTCTTTCTCTTTGGCTCTTTTGCTCCATTCTTTTTGGCCTCCAT	chr16:82222995-82223114
BA_j195992_023092	TCAGGTGTCAAGACTTCTCTTTCTCTTTGGCTCTTTTGCTCCATTCTTTTTGGCCTCCATTTCTAGAGTGCACACCTGCCCTACAATTAGCATTTAATGGCAGCTGTGAGGCTCATAGTC	chr16:82223055-82223174
BA_j195992_023093	TTCTAGAGTGCACACCTGCCCTACAATTAGCATTTAATGGCAGCTGTGAGGCTCATAGTCTCAGACATTTGCAAGGACTCAAGACTGCAGCTGAAAGAAGCAGCAAGCATGCCAAAATTG	chr16:82223115-82223234
BA_j195992_023094	TCAGACATTTGCAAGGACTCAAGACTGCAGCTGAAAGAAGCAGCAAGCATGCCAAAATTGATAGATTTCTCTTGCCTTAATGAAGATTACAGATGGAAATACTTTTTTGCGTGTGTGTGA	chr16:82223175-82223294
BA_j195992_023095	ATAGATTTCTCTTGCCTTAATGAAGATTACAGATGGAAATACTTTTTTGCGTGTGTGTGAACATGCTGGGATTTGAGGACTAATGCTATTAATCAATGTGTACTAAAACAGAAACAGTTG	chr16:82223235-82223354
BA_j195992_023096	ACATGCTGGGATTTGAGGACTAATGCTATTAATCAATGTGTACTAAAACAGAAACAGTTGCAAATATGTAGTATAGAGTATCAATGGAATAGAAAACAAACCTTTAACTAAGCCTGATTT	chr16:82223295-82223414
BA_j195992_023097	CAAATATGTAGTATAGAGTATCAATGGAATAGAAAACAAACCTTTAACTAAGCCTGATTTTTTTTTAAAGTTGGAAAATGTTGCCAGCCTGTTTTGATGTAATTGAAAATGTTTAGAAGC	chr16:82223355-82223474
BA_j195992_023098	TTTTTTAAAGTTGGAAAATGTTGCCAGCCTGTTTTGATGTAATTGAAAATGTTTAGAAGCTTTCCTGAAGAGTTGATTAATATATCAAAATCAGAAAAGGCAATTTTGAGTCTAATTTTG	chr16:82223415-82223534
BA_j195992_023099	TTTCCTGAAGAGTTGATTAATATATCAAAATCAGAAAAGGCAATTTTGAGTCTAATTTTGTTTGTTTACATTGTAATACAGGATTCTTGGCTTTGAAATTCTGCGGGGTGAAAAATGACT	chr16:82223475-82223594
BA_j195992_023100	TTTGTTTACATTGTAATACAGGATTCTTGGCTTTGAAATTCTGCGGGGTGAAAAATGACTGTCAGTGTGAAACAAAGTAGTCTATTGAAAAGAACATTGTGTCTAAGTCTAATAGGGAAC	chr16:82223535-82223654
BA_j195992_023101	GTCAGTGTGAAACAAAGTAGTCTATTGAAAAGAACATTGTGTCTAAGTCTAATAGGGAACAGCTGATACCAGCCCAATGCATGATATCCAGAATTACAATATCTTAATCAGTCTGAATAG	chr16:82223595-82223714
BA_j195992_023102	AGCTGATACCAGCCCAATGCATGATATCCAGAATTACAATATCTTAATCAGTCTGAATAGTTCCTTACTGGTGAAGTAGAGTCCAGATTTGGCCAAGGGGGAGTCTTTGGCCCCTCACCT	chr16:82223655-82223774
BA_j195992_023103	TTCCTTACTGGTGAAGTAGAGTCCAGATTTGGCCAAGGGGGAGTCTTTGGCCCCTCACCTCTTAGTACAAGAACCCAAAATAGGGAGTTGGTGGGGAGTCACTCTGGTCCAGGGTGGAGG	chr16:82223715-82223834
BA_j195992_023104	CTTAGTACAAGAACCCAAAATAGGGAGTTGGTGGGGAGTCACTCTGGTCCAGGGTGGAGGAACAAGGATAGTTTGGCCTCTTGATGAGCTGCAGACTAGAACATCTGCTGTGTGCACAAA	chr16:82223775-82223894
BA_j195992_023105	AACAAGGATAGTTTGGCCTCTTGATGAGCTGCAGACTAGAACATCTGCTGTGTGCACAAAGGTGGAAGCAAAGTCATGAAGGAAGGGCTAGCATGGCTCCTGTGGTAGGGCCTGGAAATC	chr16:82223835-82223954
BA_j195992_023106	GGTGGAAGCAAAGTCATGAAGGAAGGGCTAGCATGGCTCCTGTGGTAGGGCCTGGAAATCTTGATGATGCTCCAAGAAGCTTTTCCAATGACTTCTTGACTTTCTTAATGTGAATGAGCT	chr16:82223895-82224014
BA_j195992_023107	TTGATGATGCTCCAAGAAGCTTTTCCAATGACTTCTTGACTTTCTTAATGTGAATGAGCTAGATTATAATTATATTTGTAATTATATTTTGGCACTCAGCCTTTGGAGGAAGAAGTATTA	chr16:82223955-82224074
BA_j195992_023108	AGATTATAATTATATTTGTAATTATATTTTGGCACTCAGCCTTTGGAGGAAGAAGTATTAGTTCCAGAAAACTTGCTGTGCAAGAAAAAAAAAAAAAAGGAAATTTTACCCAGAGTTTCT	chr16:82224015-82224134
BA_j195992_023109	GTTCCAGAAAACTTGCTGTGCAAGAAAAAAAAAAAAAAGGAAATTTTACCCAGAGTTTCTGCCTTCTTGGTTGAAACATGAGTATTCAAAGAGAAGTAAATGCCTGCTGTAGTGTGATTT	chr16:82224075-82224194
BA_j195992_023110	GCCTTCTTGGTTGAAACATGAGTATTCAAAGAGAAGTAAATGCCTGCTGTAGTGTGATTTCACTTCTTCCTCTTTCCTGGAAAGTTCCAATTTCATATATTTTCCCCATTATTTCATCAC	chr16:82224135-82224254
BA_j195992_023111	CACTTCTTCCTCTTTCCTGGAAAGTTCCAATTTCATATATTTTCCCCATTATTTCATCACTGATAACTCCTAGAAACGACGATATTTTGGTGGTTGTACCTGCTAGACTGTCTTTCAAAT	chr16:82224195-82224314
BA_j195992_023112	TGATAACTCCTAGAAACGACGATATTTTGGTGGTTGTACCTGCTAGACTGTCTTTCAAATCTGGAAGCAACACAAAAAGTCTTTTATAGGATCATAGGTCTTGGTTTGGGGTTCAGAAAC	chr16:82224255-82224374
BA_j195992_023113	CTGGAAGCAACACAAAAAGTCTTTTATAGGATCATAGGTCTTGGTTTGGGGTTCAGAAACTAAGGTCACCACATGTAGGAGATAGAACTGAAAAAACAAACCCCTAAAATCAACCTAATC	chr16:82224315-82224434
BA_j195992_023114	TAAGGTCACCACATGTAGGAGATAGAACTGAAAAAACAAACCCCTAAAATCAACCTAATCTTCTACCCCTTTGGGTAGATACTAGAGTTTCCAGCCCAGATTGTGACACAGCCTCTGCTT	chr16:82224375-82224494
BA_j195992_023115	TTCTACCCCTTTGGGTAGATACTAGAGTTTCCAGCCCAGATTGTGACACAGCCTCTGCTTGAATATCTCCCCTAATAGATTGGAAACTCACTTATACCGGGGAAGGCATCTAATTATTAG	chr16:82224435-82224554
BA_j195992_023116	GAATATCTCCCCTAATAGATTGGAAACTCACTTATACCGGGGAAGGCATCTAATTATTAGTAAGCTTTGTATTTTTAATCAAACCTCTTTCCTATAGTCTCACTCATCAGGAACAACAGA	chr16:82224495-82224614
BA_j195992_023117	TAAGCTTTGTATTTTTAATCAAACCTCTTTCCTATAGTCTCACTCATCAGGAACAACAGAGAATGTTTTCTTATTTTTTTTGACAGTTCTTCAGATATGAAGATAGATATCTTCATATCT	chr16:82224555-82224674
BA_j195992_023118	GAATGTTTTCTTATTTTTTTTGACAGTTCTTCAGATATGAAGATAGATATCTTCATATCTCTGAGTCTTCTCTCTCCCAGGCCAAGGTTTACCAAGCCCTTTAATCATGTCATTCATAAT	chr16:82224615-82224734
BA_j195992_023119	CTGAGTCTTCTCTCTCCCAGGCCAAGGTTTACCAAGCCCTTTAATCATGTCATTCATAATGAGATTTTCACCATTCCAGGGGTCTTAACACTATTTTAACTTTCATTTTCCTGGTCTAGC	chr16:82224675-82224794
BA_j195992_023120	GAGATTTTCACCATTCCAGGGGTCTTAACACTATTTTAACTTTCATTTTCCTGGTCTAGCTTTTGTAGAATAAAACTGGAACCCTCTTCCCTTAAAAAAATTCATGATAATGCAGTTTAA	chr16:82224735-82224854
BA_j195992_023121	TTTTGTAGAATAAAACTGGAACCCTCTTCCCTTAAAAAAATTCATGATAATGCAGTTTAAGATTGTTTTAGTTCATTTTACAGCCACATATTACTATTGGTTTAGACTAATCTTGTGGTC	chr16:82224795-82224914
BA_j195992_023122	GATTGTTTTAGTTCATTTTACAGCCACATATTACTATTGGTTTAGACTAATCTTGTGGTCAATTGATGCCTCTTGGTCTATTTCAAATAAATGACTATCGTCACCCCCTTCTCCCCCCTT	chr16:82224855-82224974
BA_j195992_023123	AATTGATGCCTCTTGGTCTATTTCAAATAAATGACTATCGTCACCCCCTTCTCCCCCCTTCCCCCCAATCCGTGCATATGATGCTTAGAATTGGTATATGGAACTTCATCTTCATACCTA	chr16:82224915-82225034
BA_j195992_023124	CCCCCCAATCCGTGCATATGATGCTTAGAATTGGTATATGGAACTTCATCTTCATACCTAATATATATATATTTTTGAATTCTGGCCTGCCATTCAAATCTCAGACTCTCATAAAATCTT	chr16:82224975-82225094
BA_j195992_023125	AACTTTAAGCCCAAATGCTTTTTCAGGTTCATGTGACTTAAGTAAATCCTTAAAAAATAAGCTAGTTTTAAAATTATTGGTAAAATAAAATAGAAATGCCTTCAGAATTGTCAACATACA	chr16:89743336-89743455
BA_j195992_023126	GCTAGTTTTAAAATTATTGGTAAAATAAAATAGAAATGCCTTCAGAATTGTCAACATACATTATTGTTTAGATTTATTGGTAAAGGAGTTCAATATTTATCATTACGAGATACTGTAAGT	chr16:89743396-89743515
BA_j195992_023127	TTATTGTTTAGATTTATTGGTAAAGGAGTTCAATATTTATCATTACGAGATACTGTAAGTTGTCAAAATTTGGCATGAGGGTTATAAGGCTTGCAACACAAAAGGGAATTATGTTTGACT	chr16:89743456-89743575
BA_j195992_023128	TGTCAAAATTTGGCATGAGGGTTATAAGGCTTGCAACACAAAAGGGAATTATGTTTGACTAATTTCTTGATAAATAAGGCATTTAATATTGTTTAATGGAAAGAGATAAATCCTGAGTTG	chr16:89743516-89743635
BA_j195992_023129	AATTTCTTGATAAATAAGGCATTTAATATTGTTTAATGGAAAGAGATAAATCCTGAGTTGCTGGCAAAAAAAAAAAGAGGAACATTTATTTAACCATAAGGTTCTTACTTAGGTAAACAC	chr16:89743576-89743695
BA_j195992_023130	CTGGCAAAAAAAAAAAGAGGAACATTTATTTAACCATAAGGTTCTTACTTAGGTAAACACCTAAAATTCACAGGCTATAAAAATGGTTAGGCCAGGTATGGTGGCTCACGTCTGTAATCC	chr16:89743636-89743755
BA_j195992_023131	GGCGGAGGTTGCAGTGAGCCAAGATCACACCATTGTACTCCAACCTGGGCAAAAAGATCAAAAGAAAACTCCATCTCAGAAAAAAAAAAAAAAAGAAAATGGTTAACAGAGAAATAACTT	chr16:89743936-89744055
BA_j195992_023132	AAAGAAAACTCCATCTCAGAAAAAAAAAAAAAAAGAAAATGGTTAACAGAGAAATAACTTTAAATGAAGACTATCACAGTTTTCTTTCCTTTTTCTTTTTTTTTTTTGAGAAGAGTTCAC	chr16:89743996-89744115
BA_j195992_023133	TAAATGAAGACTATCACAGTTTTCTTTCCTTTTTCTTTTTTTTTTTTGAGAAGAGTTCACTCTGTCACCCAAGCTCGAACGCAATGGCGTGATCTTGGCTCACCGCAGTCTCCGCCTCCC	chr16:89744056-89744175
BA_j195992_023134	TCCAGCCTGGGCAACAGAGTGAGACACCATCTCAAAAAAAAATTTATTTTAAATAAACAAATAAATAATTACAGATGTAAAGATAGTTATAAGGAGATATTTTTAGTATGAAAAGTTAAA	chr16:89744603-89744722
BA_j195992_023135	ATAAATAATTACAGATGTAAAGATAGTTATAAGGAGATATTTTTAGTATGAAAAGTTAAAAGGAAAATAATTTCATATGAGAAAGAATCTTGTGTGGTAAATTTTTGTTCTAAAATGGCT	chr16:89744663-89744782
BA_j195992_023136	AGGAAAATAATTTCATATGAGAAAGAATCTTGTGTGGTAAATTTTTGTTCTAAAATGGCTAGTTATTTTGGAAAGAGGGATGTTCAGAATAAAACAGGAAGTCCAAGTATATCATAAATG	chr16:89744723-89744842
BA_j195992_023137	AGTTATTTTGGAAAGAGGGATGTTCAGAATAAAACAGGAAGTCCAAGTATATCATAAATGGTTTGTGTAAGTTTTGATAAAGTTTGTAAAAAGCTTTTTTTTTTTTTTTTTAAGATGGAG	chr16:89744783-89744902
BA_j195992_023138	GTTTGTGTAAGTTTTGATAAAGTTTGTAAAAAGCTTTTTTTTTTTTTTTTTAAGATGGAGTCTCGCTTTGTTGTCTGGGCTGGAGTACAGTGGTGCAATTTTGGCCTATGTCAGATTAAC	chr16:89744843-89744962
BA_j195992_023139	TCTCGCTTTGTTGTCTGGGCTGGAGTACAGTGGTGCAATTTTGGCCTATGTCAGATTAACAAGGCTTTCTTGGAGCATTAACCCACTCTTTAATTAAAAAAAAAAAGTTATAAAAATGTT	chr16:89744903-89745022
BA_j195992_023140	AAGGCTTTCTTGGAGCATTAACCCACTCTTTAATTAAAAAAAAAAAGTTATAAAAATGTTTATGGAAATTATCTTTTTTGTTTTTGAGGCAGAGTTTCGCTCTTGTTGCCTAAGTTGGAG	chr16:89744963-89745082
BA_j195992_023141	TGCAACCTCCACCTCCCAGGTTCAAGCAGTTCTCCTGGCTCAGCCTCCCAAGTAGCTGGGATCACAGACGCACACTACCATGCCTGGCTACTTTTTGTATTTTTAGGAAAGATGAGGTTT	chr16:89745417-89745536
BA_j195992_023142	GGCCTCCCAAAGTACTAGGATTACAGGCGTGAGCCACCACACCCAGCCTGAAAATTATATCTTGTGCTCAAGATGATTACAATTTAATAGATTTGTTTATAAAATTTTAGAGAGATTTAA	chr16:89745592-89745711
BA_j195992_023143	CTTGTGCTCAAGATGATTACAATTTAATAGATTTGTTTATAAAATTTTAGAGAGATTTAATTGGCCTTATGCTGTCTTTATCTTTTGAGAAGAAATTCCCTCAAAGAATAAAGGTTTCTA	chr16:89745652-89745771
BA_j195992_023144	TTGGCCTTATGCTGTCTTTATCTTTTGAGAAGAAATTCCCTCAAAGAATAAAGGTTTCTACATTTTTTTTTGAAATCTTTGAGTTATCTCAGCACCATAGGAAAGGTAAAAACAGAAAAA	chr16:89745712-89745831
BA_j195992_023145	CATTTTTTTTTGAAATCTTTGAGTTATCTCAGCACCATAGGAAAGGTAAAAACAGAAAAAAAAAAAGAAAATAAAAAAAGAAATCTGTGAGTTATCACTGTGGCTAAGTGAATGACTTAT	chr16:89745772-89745891
BA_j195992_023146	AAAAAAGAAAATAAAAAAAGAAATCTGTGAGTTATCACTGTGGCTAAGTGAATGACTTATTTTACAATGACCTGTGATCCTATTTAGTGATAGCAACTGTTTTAAAACTTTTTCTAGGCC	chr16:89745832-89745951
BA_j195992_023147	ATTGCAGCACTGCACTCCAGCCTGGGTAACAGAGCGAGACTCTGTCTCAAATAAAAACAAAAACAAAACAAAACACTTTTTATATTTGACAAACTTTCCAAAATCAAATTCTTTCTTCAG	chr16:89746181-89746300
BA_j195992_026048	ATTGCAGCACTGCACTCCAGCCTGGGTAACAGAGCGAGACTCTGTCTCAAATAAAAACAAAAACAAAACAAAACACTTTTTATATTTGACAAACTTTCCAAAATCAAATTCTTTCTTCAG	chr16:89746181-89746300
BA_j195992_023148	CCCACAGTGCTGGGATTACAGGTGTGAGCCACTGCGCCAGGCCTCCCAAGGTGTTGGGATTACAGGCGTGAGCCACCGCTCCGGGCCTCCCACAGTGCTAGGATTACAGGTGTGAGCTGC	chr16:89746789-89746908
BA_j195992_023149	TACAGGCGTGAGCCACCGCTCCGGGCCTCCCACAGTGCTAGGATTACAGGTGTGAGCTGCTGCACCTGGCAATTTTTTGATATTAGGTCCCCTGAAGTCCAAAAAGAGATATATGGCTTA	chr16:89746849-89746968
BA_j195992_023150	TGCACCTGGCAATTTTTTGATATTAGGTCCCCTGAAGTCCAAAAAGAGATATATGGCTTATTTGGTATAATGAAATCATACAGGAAGCATTGTTAAAGGTGAAATGGTGTTTTTCTTGGG	chr16:89746909-89747028
BA_j195992_023151	TTTGGTATAATGAAATCATACAGGAAGCATTGTTAAAGGTGAAATGGTGTTTTTCTTGGGATTATATTTATATAAATGTGTTGTTAGTGTGTGTTCCAAAATTGTATGAGATGCCTGTGA	chr16:89746969-89747088
BA_j195992_023152	ATTATATTTATATAAATGTGTTGTTAGTGTGTGTTCCAAAATTGTATGAGATGCCTGTGATTCTGATACATCTTAGTATATGGTATTAGTAGTAATTATGATTATTATGTAAAATTGTTG	chr16:89747029-89747148
BA_j195992_023153	TTCTGATACATCTTAGTATATGGTATTAGTAGTAATTATGATTATTATGTAAAATTGTTGTATGCCACATAAGTAACCAAATTTGCTTGTCAATTATGTCTTTTTTTTTTCTTTTTTCTG	chr16:89747089-89747208
BA_j195992_023154	TCTCATACCTCAGCCTCCAGAGTAGCTGGACTGCAGGCGCATGCTACCACGGCCAGATAATTTTTGTATTTTTAATAGAGACGGGGTTTCTTTTTTTTTTTTTTCCCTGACAGAGTTTTG	chr16:89747296-89747415
BA_j195992_023155	TTTTTAGTAGAGACATGGTTTCACCATGTTGATCAGGGTCGTCTCAAACTCCTGACCTCAAGTGATCCACCCGCCTCAGTCTCCCAAAGTTTTGGGATTATAAATGTGCGCCACTGCACC	chr16:89747562-89747681
BA_j195992_023156	AGTGATCCACCCGCCTCAGTCTCCCAAAGTTTTGGGATTATAAATGTGCGCCACTGCACCCGGTCAAGACAGGGTTTTGCCATGTTAGCCAGGGAGGTCTCAAACTCCTGACCTCAAGTT	chr16:89747622-89747741
BA_j195992_023157	CGGTCAAGACAGGGTTTTGCCATGTTAGCCAGGGAGGTCTCAAACTCCTGACCTCAAGTTATCCGCCCTGCTTGGTCTCCCAAAGTGCTGGGATTGCACACATGAGCCACTGTGCCTGGC	chr16:89747682-89747801
BA_j195992_023158	ATCCGCCCTGCTTGGTCTCCCAAAGTGCTGGGATTGCACACATGAGCCACTGTGCCTGGCCTCAATTATGTCTTTAACTGTGGCTGTTCTAAGACTTTTGTCATCCACAATTGTTGTTTT	chr16:89747742-89747861
BA_j195992_023159	CTCAATTATGTCTTTAACTGTGGCTGTTCTAAGACTTTTGTCATCCACAATTGTTGTTTTACTTTTATCCTTTCACAGAGCAGTTTATAATCAGCTATAGAACTCTGAGGTACTCTTCAA	chr16:89747802-89747921
BA_j195992_023160	ACTTTTATCCTTTCACAGAGCAGTTTATAATCAGCTATAGAACTCTGAGGTACTCTTCAATCTAAGTTTCTGATCACTTTTGAGATTGTGCCATTGGAATAGAGCAAAAAACTTCCAAGA	chr16:89747862-89747981
BA_j195992_023161	TCTAAGTTTCTGATCACTTTTGAGATTGTGCCATTGGAATAGAGCAAAAAACTTCCAAGACTCTCATTGAGAGCTGCTATATTCATGAGGATTGTTCATCCAATATTGGGCAAAATGAGA	chr16:89747922-89748041
BA_j195992_023162	CTCTCATTGAGAGCTGCTATATTCATGAGGATTGTTCATCCAATATTGGGCAAAATGAGAGTTAATTTTATGGACTAAACTAATATAAGACTGAAATAATCTTTTTATGTTTTTGCTTAA	chr16:89747982-89748101
BA_j195992_023163	AACTTTTTTAACTTTGAGCTATTTGCAGCTTTTAGCAATTGAGTAAAGTACACTCCTGTGAGGAAGATTTGGAACATATTTCTGTTTTCTTTTTTGTTTTTTATATTTTGCTTGGGTAGC	chr16:89748445-89748564
BA_j195992_023164	AGGAAGATTTGGAACATATTTCTGTTTTCTTTTTTGTTTTTTATATTTTGCTTGGGTAGCATATTTCTTTCTGATTTCTCCAAAAATTGGGAACTATCTGTGAGCACTATTTAAAAAAAA	chr16:89748505-89748624
BA_j195992_023165	ATATTTCTTTCTGATTTCTCCAAAAATTGGGAACTATCTGTGAGCACTATTTAAAAAAAAAAAAAAAACTTTTCCCTCTCCCTTCCCCTATTTGTATTCTAATGTCAATATAATGATGTG	chr16:89748565-89748684
BA_j195992_023166	AAAAAAAACTTTTCCCTCTCCCTTCCCCTATTTGTATTCTAATGTCAATATAATGATGTGTGCACGTGCAGTAACAATCTGTTTTCTCTTGTAATAGGACATAGAGACACTGCATATTTT	chr16:89748625-89748744
BA_j195992_023167	TGCACGTGCAGTAACAATCTGTTTTCTCTTGTAATAGGACATAGAGACACTGCATATTTTACCAAGGCTTTGACTGGAATGGCATGCTTTCAAATATAAACAGACGGCTTTAAGGAATCA	chr16:89748685-89748804
BA_j195992_023168	ACCAAGGCTTTGACTGGAATGGCATGCTTTCAAATATAAACAGACGGCTTTAAGGAATCAGAGTTGACCTATAGTGCCCATCAAAGCCCTTGGGAAAACTGGCTTCATACTGTATCCACC	chr16:89748745-89748864
BA_j195992_023169	GAGTTGACCTATAGTGCCCATCAAAGCCCTTGGGAAAACTGGCTTCATACTGTATCCACCCAGTGGATTCTTCTTGCCCAGATGGAGCCCATGTATCAAGGTAGGGAAACTGCAATAGAG	chr16:89748805-89748924
BA_j195992_023170	CAGTGGATTCTTCTTGCCCAGATGGAGCCCATGTATCAAGGTAGGGAAACTGCAATAGAGAAAGGGTTTAATTCACACAGAGACAAGTGAATGGGAGACCAGAATTTGATGATTACTGAA	chr16:89748865-89748984
BA_j195992_023171	AAAGGGTTTAATTCACACAGAGACAAGTGAATGGGAGACCAGAATTTGATGATTACTGAAATCAGTCTCCCCAAGAATTTGGGGACTAGGGTGTTCCAAAGGTAGTTTGGGGGAAGGGGT	chr16:89748925-89749044
BA_j195992_023172	ATCAGTCTCCCCAAGAATTTGGGGACTAGGGTGTTCCAAAGGTAGTTTGGGGGAAGGGGTGGGGTAGCTTGGCAGTGGGTGCTTGCTGCTGATGGGTTGTGGGGGCGGGGGGCCATCGTA	chr16:89748985-89749104
BA_j195992_023173	GGGGTAGCTTGGCAGTGGGTGCTTGCTGCTGATGGGTTGTGGGGGCGGGGGGCCATCGTAGGGTGTGAGACAGGATCCTCCCGTGTGCTGAACCGCTTCTGGGTGGGGCTGCAGGAGTAG	chr16:89749045-89749164
BA_j195992_023174	GGGTGTGAGACAGGATCCTCCCGTGTGCTGAACCGCTTCTGGGTGGGGCTGCAGGAGTAGTTGGCAGGTCCAGGTGGAGCCATCATCAGTCAGTGGGTCCTGTTGGAGCCGTAGGTATCA	chr16:89749105-89749224
BA_j195992_023175	TTGGCAGGTCCAGGTGGAGCCATCATCAGTCAGTGGGTCCTGTTGGAGCCGTAGGTATCAGACATGCAAAAAACCCTTGCGAGGTACTGCAAAAGGCCAATCTTAGGTTACAATAGCATT	chr16:89749165-89749284
BA_j195992_023176	GACATGCAAAAAACCCTTGCGAGGTACTGCAAAAGGCCAATCTTAGGTTACAATAGCATTGTTATCTGCAGGACCTCTGGAATAATGGCTGATAATTGTTTATGTCTACATCTTAGCCAA	chr16:89749225-89749344
BA_j195992_023177	GTTATCTGCAGGACCTCTGGAATAATGGCTGATAATTGTTTATGTCTACATCTTAGCCAAATTCAGGCTCCTCTCCTCTCCCTAGCCTGGTGGCCCCTCATTAGTTTTACAAATACAGTT	chr16:89749285-89749404
BA_j195992_023178	ATTCAGGCTCCTCTCCTCTCCCTAGCCTGGTGGCCCCTCATTAGTTTTACAAATACAGTTGAGTTTTGGGGAGGGGCTATTATCATGTAAACTATAAACATCTCCCAAAGCTAGCCCAAG	chr16:89749345-89749464
BA_j195992_023179	GAGTTTTGGGGAGGGGCTATTATCATGTAAACTATAAACATCTCCCAAAGCTAGCCCAAGAATAACTGAAGGCAGCTTGAAGGCTAAAGGTCAAAGGGGGTTTGGCTACATCAGATCTTC	chr16:89749405-89749524
BA_j195992_023180	GTAAATATTTATTCTTGCTACAGTTTATACAAATAACCAGGCCAAGTACAATAAGACTAAAACTTATTTTGAAAACAAATCAGTACTACCTGATTTCACTTTGGTAAAAATAGGAGACTA	chr16:89749877-89749996
BA_j195992_023181	AACTTATTTTGAAAACAAATCAGTACTACCTGATTTCACTTTGGTAAAAATAGGAGACTAGAGAGAGAAAAATTATGTTTCAAAATAAACTATAGTATACCTGTTATTAGATTCTAGCCT	chr16:89749937-89750056
BA_j195992_023182	GAGAGAGAAAAATTATGTTTCAAAATAAACTATAGTATACCTGTTATTAGATTCTAGCCTTGCCTAAGGTTTTTCAACTTTTATTATTTTCTCTTTTTTTGTTTGTTTATTTGTTTTTTC	chr16:89749997-89750116
BA_j195992_023183	TGCCTAAGGTTTTTCAACTTTTATTATTTTCTCTTTTTTTGTTTGTTTATTTGTTTTTTCAGACAGGGTCTCACTCTGTCACCCGGGCAGTGGTGTGGTATCAGTTCACTGCAACCTCTG	chr16:89750057-89750176
BA_j195992_023184	AAAGTGCTGGGATTATAGGCATGAGCCACTGCGCCGGGCCAAAGCCGTGCTTTTCTTAAAGCTCTGCGAACGAAAGCTAGACAACTTAAACCTCAGAAGAGAATAATGGTACCTATTTAT	chr16:89750349-89750468
BA_j195992_023185	GCTCTGCGAACGAAAGCTAGACAACTTAAACCTCAGAAGAGAATAATGGTACCTATTTATATACATAAACCACTTTCACGCCTGCCTGCTGTGTATGGACTTCAGAGGAACACAGCCTAC	chr16:89750409-89750528
BA_j195992_023186	ATACATAAACCACTTTCACGCCTGCCTGCTGTGTATGGACTTCAGAGGAACACAGCCTACGTCAGTTTTCTAGGATTGTTCTCTCCACGTGCTCTTTGTTTTCTTTCTTTCTTCTTCCCT	chr16:89750469-89750588
BA_j195992_023187	GTCAGTTTTCTAGGATTGTTCTCTCCACGTGCTCTTTGTTTTCTTTCTTTCTTCTTCCCTCTATTTTCCTCCCTCCCTCCCTTCCTTCCTTCCTTTCACAAAGTCTCACTCTGTTACCCA	chr16:89750529-89750648
BA_j195992_023188	TGCTGGGATTACAGGCATGAGCCACCACGCCTGGCCAACACCCCCATTTTGTATACCACACTCAACTCCCCCATTTTCTACATGCTGATCAAAACCAATCTGAATGGAGTCTAGGTCTGG	chr16:89751190-89751309
BA_j195992_023189	CTCAACTCCCCCATTTTCTACATGCTGATCAAAACCAATCTGAATGGAGTCTAGGTCTGGCTGTGGGCTGTTGGGAAGAGGCCCCCAAATCTGGCCATCAACTGGCCGCAAAACTGGCCA	chr16:89751250-89751369
BA_j195992_023190	CTGTGGGCTGTTGGGAAGAGGCCCCCAAATCTGGCCATCAACTGGCCGCAAAACTGGCCATAAACAAAATCTCTGCTGCACTGTGACATGCTCATGATGGCCATGACTCCCACACTGGAA	chr16:89751310-89751429
BA_j195992_023191	AGACCCCTGATTTCCCACTCCACACCCTATATTTCTGTGTGTGTTTCTTTAATTCCTCTAGCGCCGCTGGGTTAGGGTCTCCACGACCGAGCTGGTCCCGCAGTGGGCAGTGGTTTGGGC	chr16:89751684-89751803
BA_j195992_023192	GCGCCGCTGGGTTAGGGTCTCCACGACCGAGCTGGTCCCGCAGTGGGCAGTGGTTTGGGCCCGACCGAGCTGGTCCCGCAGTGGGCGGTGGTTTGGGCCCGACCGAGCTGGTCCCGCAGT	chr16:89751744-89751863
BA_j195992_023193	CCGACCGAGCTGGTCCCGCAGTGGGCGGTGGTTTGGGCCCGACCGAGCTGGTCCCGCAGTGGGCGGTGGTTTGGGCCCGACCGAGCTGGTCTCGCAGTGGGCGGTGGTTTGGGCCCGACC	chr16:89751804-89751923
BA_j195992_023194	GGGCGGTGGTTTGGGCCCGACCGAGCTGGTCTCGCAGTGGGCGGTGGTTTGGGCCCGACCGAGCTGGTCTCGCAGTGGTTTGGGCCCTGCTTGCTCGACTGGATTTCAACAGTGAAGCCA	chr16:89751864-89751983
BA_j195992_023195	GAGCTGGTCTCGCAGTGGTTTGGGCCCTGCTTGCTCGACTGGATTTCAACAGTGAAGCCAGATTAGAGGACATGCTGGCTGCCCCGATCCTGGACCTGGACCAATGGTGCTTCCTAAACA	chr16:89751924-89752043
BA_j195992_023196	GATTAGAGGACATGCTGGCTGCCCCGATCCTGGACCTGGACCAATGGTGCTTCCTAAACATTCCATGTCAACTTTTCTTTTTCCACCTTCCAGGGCTGGGCTGTGAAAGAGATTGGAGAG	chr16:89751984-89752103
BA_j195992_023197	TTCCATGTCAACTTTTCTTTTTCCACCTTCCAGGGCTGGGCTGTGAAAGAGATTGGAGAGGCAGGTGCCTGTGAGAGAAGCTTCTACCAGCCTGGGAAGTCAGGTCTTCCATGAGTGAGG	chr16:89752044-89752163
BA_j195992_023198	GCAGGTGCCTGTGAGAGAAGCTTCTACCAGCCTGGGAAGTCAGGTCTTCCATGAGTGAGGGGAGGTATCTACTTTGCCAAACCTTGTTAGGGAATGCTGACATAGCTGCCTCTTCCTGCC	chr16:89752104-89752223
BA_j195992_023199	GGAGGTATCTACTTTGCCAAACCTTGTTAGGGAATGCTGACATAGCTGCCTCTTCCTGCCCAGAAGCTAAGCTTGAATGCCACCCCTCACAGAGCTTCTCTCCTGTCTTTCACTCACTCC	chr16:89752164-89752283
BA_j195992_023200	CAGAAGCTAAGCTTGAATGCCACCCCTCACAGAGCTTCTCTCCTGTCTTTCACTCACTCCTGCTTATTTCTGTGACAGAACTTGACAGCATGGACATTGCCACTTGCTTCCTTCAGTCTC	chr16:89752224-89752343
BA_j195992_023201	TGCTTATTTCTGTGACAGAACTTGACAGCATGGACATTGCCACTTGCTTCCTTCAGTCTCCTGGAGTCCCCATGTCCTGAACACAGAGGAGGCACCCAAATGCTTGCTGAAGCCACATCC	chr16:89752284-89752403
BA_j195992_023202	CTGGAGTCCCCATGTCCTGAACACAGAGGAGGCACCCAAATGCTTGCTGAAGCCACATCCCTGGACCAAGTGACCTGACCCTCACCTGGAGGACCTTCACCTTCACCTCTCACCTGGAGG	chr16:89752344-89752463
BA_j195992_023203	CTGGACCAAGTGACCTGACCCTCACCTGGAGGACCTTCACCTTCACCTCTCACCTGGAGGACCCTCTCACCTGGAAGACTCTCTCACCTGGAGGACCACCCCACCTGAAGGACTCCCAAC	chr16:89752404-89752523
BA_j195992_023204	ACCCTCTCACCTGGAAGACTCTCTCACCTGGAGGACCACCCCACCTGAAGGACTCCCAACTGGAGGACCCTCTTACCTGGGGGACCCCCTCCGCTGGAGGACCCTCTCACCTGGAGGACC	chr16:89752464-89752583
BA_j195992_023205	TGGAGGACCCTCTTACCTGGGGGACCCCCTCCGCTGGAGGACCCTCTCACCTGGAGGACCCTCTTACCTGGAGGGCCCTTCACCTGGGGGACTCCCCCACCTAGAGGATCCTCTTACCTG	chr16:89752524-89752643
BA_j195992_023206	CTCTTACCTGGAGGGCCCTTCACCTGGGGGACTCCCCCACCTAGAGGATCCTCTTACCTGGAGGTCCCCTCACCTGGGGAACCCCCCCCCCACCTAGAGGATCCTCTTACCTGGAGGGCC	chr16:89752584-89752703
BA_j195992_023207	GAGGTCCCCTCACCTGGGGAACCCCCCCCCCACCTAGAGGATCCTCTTACCTGGAGGGCCCTTCACCTGGGGAACCCCCCCCCCCCACCTAGAGGATCCTCTTACCTGGAGGACCCCCCA	chr16:89752644-89752763
BA_j195992_023208	CTTCACCTGGGGAACCCCCCCCCCCCACCTAGAGGATCCTCTTACCTGGAGGACCCCCCACCGAGAGGACCCTCCCCCCCCACCTGGAGGACCTCCCCACATGAAGGACTCCCACCTGGA	chr16:89752704-89752823
BA_j195992_023209	CCGAGAGGACCCTCCCCCCCCACCTGGAGGACCTCCCCACATGAAGGACTCCCACCTGGAGGACCTTCTTACCTGGGGGAACCCGTCTCACCTGGAAGACCTTCACCTGGGTAATCGCCG	chr16:89752764-89752883
BA_j195992_023210	GGACCTTCTTACCTGGGGGAACCCGTCTCACCTGGAAGACCTTCACCTGGGTAATCGCCGTGGCCTCCCACTACGGCGCAGCCGGGTCGGCTGCCCGGGCTTCACCCTAAAATAAGGCCC	chr16:89752824-89752943
BA_j195992_023211	TGGCCTCCCACTACGGCGCAGCCGGGTCGGCTGCCCGGGCTTCACCCTAAAATAAGGCCCGAACTGCAGCAGTCGGAGCCGATCCCTGGAGCCCAGCGCCTAGGGCGGACCCGCGGGAGC	chr16:89752884-89753003
BA_j195992_023212	GAACTGCAGCAGTCGGAGCCGATCCCTGGAGCCCAGCGCCTAGGGCGGACCCGCGGGAGCGTCTCTTGGTAACCGTTGCTAAGGAGAGGAAGCCCGGGAAGGAGCTTTCGCGCCTGCGCC	chr16:89752944-89753063
BA_j195992_023213	GTCTCTTGGTAACCGTTGCTAAGGAGAGGAAGCCCGGGAAGGAGCTTTCGCGCCTGCGCCGCGGGGCCGTCCGCGTCTGCGCCTGCGCGCAAGAGAGGCGGGGCCAGCGCTCGGCATGGC	chr16:89753004-89753123
BA_j195992_023214	GCGGGGCCGTCCGCGTCTGCGCCTGCGCGCAAGAGAGGCGGGGCCAGCGCTCGGCATGGCGGAGCCAGATCTGGAGTGCGAGCAGATCCGTCTGAAGTGTATTCGTAAGGAGGGCTTCTT	chr16:89753064-89753183
BA_j195992_023215	GGAGCCAGATCTGGAGTGCGAGCAGATCCGTCTGAAGTGTATTCGTAAGGAGGGCTTCTTCACGGTGCCTCCGGAACACAGGGTGCGCGGGGTGCCACCCGGGCAGCTCTGCCCGCCTCG	chr16:89753124-89753243
BA_j195992_023216	CACGGTGCCTCCGGAACACAGGGTGCGCGGGGTGCCACCCGGGCAGCTCTGCCCGCCTCGCTAGCGGCACTGCCCGGCTGGGTCTGGGGAGCCTCGTGTCGCGCTGCCGCGCCGAGGCTT	chr16:89753184-89753303
BA_j195992_023217	CTAGCGGCACTGCCCGGCTGGGTCTGGGGAGCCTCGTGTCGCGCTGCCGCGCCGAGGCTTCCGGCACGGGCGGGAACGACAGTCCCAGAGTTCCCCGCGGCGGGGGCGGAAGCCGGGGCG	chr16:89753244-89753363
BA_j195992_023218	CCGGCACGGGCGGGAACGACAGTCCCAGAGTTCCCCGCGGCGGGGGCGGAAGCCGGGGCGGGGCGGGCTCAGGACCCCCGACAGCCGGTCCCTGGAGATCTGAGGGGCCGGGGCGGGCTC	chr16:89753304-89753423
BA_j195992_023219	GGGCGGGCTCAGGACCCCCGACAGCCGGTCCCTGGAGATCTGAGGGGCCGGGGCGGGCTCAGGGATGCCTCGCGCCCGCGGAGAGACGGGCCCGGGACTTGGGAAGAGCAAGCTCCGGGA	chr16:89753364-89753483
BA_j195992_023220	AGGGATGCCTCGCGCCCGCGGAGAGACGGGCCCGGGACTTGGGAAGAGCAAGCTCCGGGATCCAGCTCGGGCGCTGCTGGGTTCAGCGCCCGAGCTGGGCTTTGCAGGCTGAGCCGCGAG	chr16:89753424-89753543
BA_j195992_023221	TCCAGCTCGGGCGCTGCTGGGTTCAGCGCCCGAGCTGGGCTTTGCAGGCTGAGCCGCGAGCCACTTGTTTGTGGGGAGAATTTACACCCGCGACGAGTTCGAGCTTGAAGGCTCCCGCTG	chr16:89753484-89753603
BA_j195992_023222	CCACTTGTTTGTGGGGAGAATTTACACCCGCGACGAGTTCGAGCTTGAAGGCTCCCGCTGGGCTTGGGCTGCATGGAGCGGGGTCCAGCGCTGCCTGGCGGCTTCACGCGAACCCTGGGC	chr16:89753544-89753663
BA_j195992_023223	GGCTTGGGCTGCATGGAGCGGGGTCCAGCGCTGCCTGGCGGCTTCACGCGAACCCTGGGCGCGTCCCTTGCGGAGGTGCCGGTGCCTCCCTCTGCAGAGACCAGGAGAGAGCCTCTGGGC	chr16:89753604-89753723
BA_j195992_023224	GCGTCCCTTGCGGAGGTGCCGGTGCCTCCCTCTGCAGAGACCAGGAGAGAGCCTCTGGGCGTTGGGCGGTGTTGCCCAGGTGCACGGCTGGTGGGGGTGGAGAGCCCTGAACTTTGGCCG	chr16:89753664-89753783
BA_j195992_023225	GTTGGGCGGTGTTGCCCAGGTGCACGGCTGGTGGGGGTGGAGAGCCCTGAACTTTGGCCGCTGGTTTGTGTTTTTAACTGCTGGCTGGTGCTCTGAGAGGCCAAGCCACGTGTTCAGTAA	chr16:89753724-89753843
BA_j195992_023226	CTGGTTTGTGTTTTTAACTGCTGGCTGGTGCTCTGAGAGGCCAAGCCACGTGTTCAGTAAGAATCATTAACAGATCGTGGCTGGATGACAACAGGAGCCACACTTTACTCATCCAGACGT	chr16:89753784-89753903
BA_j195992_023227	GAATCATTAACAGATCGTGGCTGGATGACAACAGGAGCCACACTTTACTCATCCAGACGTGCAGCAGGCGCTCACCGCGTTGAGAGCCGTGTGCTGGACTCTGGGGTGAAGTAGTGAGTT	chr16:89753844-89753963
BA_j195992_023228	GCAGCAGGCGCTCACCGCGTTGAGAGCCGTGTGCTGGACTCTGGGGTGAAGTAGTGAGTTGGCCTTTTCTTTTTTGTTGTTTTTTTGAGACAGGGTCTAGCGCTCTCGCCCAGGCTGGAA	chr16:89753904-89754023
BA_j195992_023229	GGCCTTTTCTTTTTTGTTGTTTTTTTGAGACAGGGTCTAGCGCTCTCGCCCAGGCTGGAATGCAGTGGCGTGATCACGGCTCAGTGCATCGTCAGCCTCCTGGGCTCAAGTGATCTTCCT	chr16:89753964-89754083
BA_j195992_023230	TGCAGTGGCGTGATCACGGCTCAGTGCATCGTCAGCCTCCTGGGCTCAAGTGATCTTCCTGCCTCGGCCTCCCAAGTGCTGGAATTACAGGCGTGAGCCACCGCCCCCAGCCTGGCCTGG	chr16:89754024-89754143
BA_j195992_023231	GCCTCGGCCTCCCAAGTGCTGGAATTACAGGCGTGAGCCACCGCCCCCAGCCTGGCCTGGCATTTCTTTGAGTTCAGGAAGTGTGACAAGGATTTGGACACCCAGAAATAAGCGTGTCGA	chr16:89754084-89754203
BA_j195992_023232	CATTTCTTTGAGTTCAGGAAGTGTGACAAGGATTTGGACACCCAGAAATAAGCGTGTCGAGAAGAGCACAAGCAGAGGATGTGAGAAGGGGAATTAAGGCGGGAAAGGGAGTTTGAGACT	chr16:89754144-89754263
BA_j195992_023233	GAAGAGCACAAGCAGAGGATGTGAGAAGGGGAATTAAGGCGGGAAAGGGAGTTTGAGACTAGGCCATCAGTGAGTGACAGGCCAGATGCTTCTGACTCGGTCCCCAGGTGTCAGGAAGGA	chr16:89754204-89754323
BA_j195992_023234	AGGCCATCAGTGAGTGACAGGCCAGATGCTTCTGACTCGGTCCCCAGGTGTCAGGAAGGAATCAGACTGAGGACAAATGCGGCCAGTGGCTCACACCTGTAATCTCAGCAATCTGGGAGG	chr16:89754264-89754383
BA_j195992_023235	GGCCATCAGTGAGTGACAGGCCAGATGCTTCTGACTCGGTCCCCAGGTGTCAGGAAGGAATCAGACTGAGGACAAATGCGGCCAGTGGCTCACACCTGTAATCTCAGCAATCTGGGAGGC	chr16:89754265-89754384
BA_j195992_023236	TCAGACTGAGGACAAATGCGGCCAGTGGCTCACACCTGTAATCTCAGCAATCTGGGAGGCTGAGGTGGGAGGATTGCTTGAGCCCAGGTTTGATACTGAGGGTTAAGAGAAGGGAAGCCG	chr16:89754325-89754444
BA_j195992_023237	TGAGGTGGGAGGATTGCTTGAGCCCAGGTTTGATACTGAGGGTTAAGAGAAGGGAAGCCGGGAAATGGGGGCTGTGAGGTTTCAAACCTTGCTACGTGTGCTTTTTTTTTTTTTTTTTTT	chr16:89754385-89754504
BA_j195992_023238	GTGCTGGGATTACAGGCGTGAGCCACTGCGCCCGGCTTACATGTGCTTCTTAGATCCATGGAGAAGGATACAGACTCTACTAGTTCAGAGACCCCAAAATACAGGGCCTCAAGATGATGC	chr16:89754753-89754872
BA_j195992_023239	GAGAAGGATACAGACTCTACTAGTTCAGAGACCCCAAAATACAGGGCCTCAAGATGATGCCTTTTTTCACTCTCCCCTAACATTCTGGAGAGAAGCAGTTGTTTTGCACAGGTGGGTCAG	chr16:89754813-89754932
BA_j195992_023240	CTTTTTTCACTCTCCCCTAACATTCTGGAGAGAAGCAGTTGTTTTGCACAGGTGGGTCAGGCATTCTGGTTCCATTTTTTCTTCCCGTCACTGAGGTGAGAAGAGGTGAAAGCTTCCTTT	chr16:89754873-89754992
BA_j195992_023241	GCATTCTGGTTCCATTTTTTCTTCCCGTCACTGAGGTGAGAAGAGGTGAAAGCTTCCTTTCACCTGGAAGTCACACGGTCCCTTCAGCTCACATTCCAAGGCCAGATGCCACTGGGTAGC	chr16:89754933-89755052
BA_j195992_023242	CACCTGGAAGTCACACGGTCCCTTCAGCTCACATTCCAAGGCCAGATGCCACTGGGTAGCGTTTCATAACTTCCAGGAGGTAGTGATACAGGGATGCTGGGACAGCAGCCTCTGCCACAG	chr16:89754993-89755112
BA_j195992_023243	GTTTCATAACTTCCAGGAGGTAGTGATACAGGGATGCTGGGACAGCAGCCTCTGCCACAGATGTATTTTTGTATGTGGGATTGAAAGGGAGTATCTGAGTGGCCGCCTCTGATATTTCTT	chr16:89755053-89755172
BA_j195992_023244	ATGTATTTTTGTATGTGGGATTGAAAGGGAGTATCTGAGTGGCCGCCTCTGATATTTCTTTCAAAGCATTGGCCCAGTATCGTCACCACCTTTTCTCATCAGAAAAGCCCAAGAGGCCGG	chr16:89755113-89755232
BA_j195992_023245	CCACTGCACTCCAGCCTGGGCAACAGAGCGAGACTCAGTCTCAAAAAAAGAAAAAAAAAGCCCAAACGTGTGGTTGCCTTTCTGTTTGGTGAGCAAGACGTGAGTGGGCTCCCTGGTACA	chr16:89755466-89755585
BA_j195992_023246	CCCAAACGTGTGGTTGCCTTTCTGTTTGGTGAGCAAGACGTGAGTGGGCTCCCTGGTACAAATTCCATTTGAAATTTCCTCAGTTGTTCCATCAGCTGCCAAATTTCCACACTGGCAACA	chr16:89755526-89755645
BA_j195992_023247	AATTCCATTTGAAATTTCCTCAGTTGTTCCATCAGCTGCCAAATTTCCACACTGGCAACACCCTTCTGTTTCAGCTGGGACGATGCCGGAGTGTGAAGGAGTTTGAGAAGCTGAACCGCA	chr16:89755586-89755705
BA_j195992_023248	CCCTTCTGTTTCAGCTGGGACGATGCCGGAGTGTGAAGGAGTTTGAGAAGCTGAACCGCATTGGAGAGGGTACCTACGGCATTGTGTGTGAGTGGCCAAGGCTAGGACATGTGGCCGCAG	chr16:89755646-89755765
BA_j195992_023249	TTGGAGAGGGTACCTACGGCATTGTGTGTGAGTGGCCAAGGCTAGGACATGTGGCCGCAGCTCGTGGCTGTGACAGTGTGGGACGAGACTGTCGAAGCAGCAGCCGCGTTGGGGCTGGAA	chr16:89755706-89755825
BA_j195992_023250	CTCGTGGCTGTGACAGTGTGGGACGAGACTGTCGAAGCAGCAGCCGCGTTGGGGCTGGAAGGGACTCAGACCCTGTGCTCTGAAACAGGGCAGAAACCTGTTCAGGAACTTCAATTCCTG	chr16:89755766-89755885
BA_j195992_023251	GGGACTCAGACCCTGTGCTCTGAAACAGGGCAGAAACCTGTTCAGGAACTTCAATTCCTGATGTAGTTATCACAAACATTGTACCATTTCTGGGTAAACGTAAGCATCCGGTTGCTAATG	chr16:89755826-89755945
BA_j195992_023252	ATGTAGTTATCACAAACATTGTACCATTTCTGGGTAAACGTAAGCATCCGGTTGCTAATGCCCATAATCCAAACGTGTCACTGCAGAGTACACAGAACTGTTAGAGAAATAAAATACAGA	chr16:89755886-89756005
BA_j195992_023253	CCCATAATCCAAACGTGTCACTGCAGAGTACACAGAACTGTTAGAGAAATAAAATACAGAACTTTCCAGAAGCAGCAGGAGCTGGACATGGTGCTCATGTCTATCACCTCAGCAACTCTG	chr16:89755946-89756065
BA_j195992_023254	ACTTTCCAGAAGCAGCAGGAGCTGGACATGGTGCTCATGTCTATCACCTCAGCAACTCTGGAGGAGTCACCTGAGCCCAGGTGTTTTTTCTTTTTGTTTGTTTTTGAGATGGGTCTTGCT	chr16:89756006-89756125
BA_j195992_023255	AGGCTGCAGTGAGCTGTGATCACGCCACTGCACCCCAGCCTTGGCAACAGAGTGAGACCCTGTCTCAAAAAAACCAAAAACACCACACACAACTAAAGGTTATAACAGATGTGAAATTGG	chr16:89756407-89756526
BA_j195992_023256	TGTCTCAAAAAAACCAAAAACACCACACACAACTAAAGGTTATAACAGATGTGAAATTGGCGTAGGTCATTCTGGAAGCTGCACACATTAGCAGGATGTTTTGTAGAGCCATCTTCACAC	chr16:89756467-89756586
BA_j195992_023257	CGTAGGTCATTCTGGAAGCTGCACACATTAGCAGGATGTTTTGTAGAGCCATCTTCACACAAAATAAGGTTTGCTTTTTTCTGCATAGAGTACCTTATTTGCTTTTAGGACATTACAAGA	chr16:89756527-89756646
BA_j195992_023258	AAAATAAGGTTTGCTTTTTTCTGCATAGAGTACCTTATTTGCTTTTAGGACATTACAAGAGAGCACAAAGCAGTGATCTGCATGCTAAGGAGGACATGGAGAGCCTGGAGCCACAGAACT	chr16:89756587-89756706
BA_j195992_023259	GAGCACAAAGCAGTGATCTGCATGCTAAGGAGGACATGGAGAGCCTGGAGCCACAGAACTGAGTGGCTGGAGGCCAGGGTCCAGCACAGAGCAAAGTTGGGCACCCCCTGCCCAGTTCAA	chr16:89756647-89756766
BA_j195992_023260	GAGTGGCTGGAGGCCAGGGTCCAGCACAGAGCAAAGTTGGGCACCCCCTGCCCAGTTCAAATGAGGAAACCCTCCGGGGGAACGCGTCTCGGGCTAGGGGCGTTGCACAGAGTGGGGACT	chr16:89756707-89756826
BA_j195992_023261	ATGAGGAAACCCTCCGGGGGAACGCGTCTCGGGCTAGGGGCGTTGCACAGAGTGGGGACTGAGTGTCACTGGGCATGAGGTTGTCAGAGGAAAGAACGGGGACCCCTGTGGCTCAGGGAG	chr16:89756767-89756886
BA_j195992_023262	GAGTGTCACTGGGCATGAGGTTGTCAGAGGAAAGAACGGGGACCCCTGTGGCTCAGGGAGAGCCTCCCGTTCAGCGCTAGGGAGCCCACGAGGGGCATCGAGATGATGTCATCACCAATG	chr16:89756827-89756946
BA_j195992_023263	AGCCTCCCGTTCAGCGCTAGGGAGCCCACGAGGGGCATCGAGATGATGTCATCACCAATGTGTTTCCATTCCAGATCGGGCCCGGGACACCCAGACAGATGAGATTGTCGCACTGAAGAA	chr16:89756887-89757006
BA_j195992_023264	TGTTTCCATTCCAGATCGGGCCCGGGACACCCAGACAGATGAGATTGTCGCACTGAAGAAGGTGCGGATGGACAAGGAGAAGGATGGTGAGCAGGAAATTGGGGTGTTGGGACCTCGCAC	chr16:89756947-89757066
BA_j195992_023265	GGTGCGGATGGACAAGGAGAAGGATGGTGAGCAGGAAATTGGGGTGTTGGGACCTCGCACTGGGAGGAGGCAGAAGGATGTGAGTTACCTGAAGTTTCCTCAGAGCGACTGCACGGTGCT	chr16:89757007-89757126
BA_j195992_023266	TGGGAGGAGGCAGAAGGATGTGAGTTACCTGAAGTTTCCTCAGAGCGACTGCACGGTGCTTGTAGCGGGGGCCGGCCTCTGGGAGGGTTCTGGTGTGGCCCAGCACATCACCCCCAGGTC	chr16:89757067-89757186
BA_j195992_023267	TGTAGCGGGGGCCGGCCTCTGGGAGGGTTCTGGTGTGGCCCAGCACATCACCCCCAGGTCCACACGCAGCCTCAGCTGTCTGCCAGGAGGGCTCTGCAGTCTCCATCCCCTCCTCCCCCT	chr16:89757127-89757246
BA_j195992_023268	CACACGCAGCCTCAGCTGTCTGCCAGGAGGGCTCTGCAGTCTCCATCCCCTCCTCCCCCTCCTGTCTGGTGAGGCCACCTCACTGCAGGCTCAGCTCTGCTGTCCCCTCCACCCCCAGCA	chr16:89757187-89757306
BA_j195992_023269	CCTGTCTGGTGAGGCCACCTCACTGCAGGCTCAGCTCTGCTGTCCCCTCCACCCCCAGCACCTGCCTGTGCAGGCAGGGCCCTGCCATGCCCCACATAGATGTCCACGGTGTTTAGAGAG	chr16:89757247-89757366
BA_j195992_023270	CCTGCCTGTGCAGGCAGGGCCCTGCCATGCCCCACATAGATGTCCACGGTGTTTAGAGAGGTGCCGATTCGTATTTGGTCAAGGAAGAGTTAAAAGTGCTTATTGGGCCGGGCATGGTGG	chr16:89757307-89757426
BA_j195992_023271	CATTGCACTCCAGCCTGGGCAACGAGCGAAACTCCGTCTCAAAAAAAAAAAAATGCTTATTGGGGTCGCCCCAATTCTCCCTGAGGTGGGGACACTGCAGCACCTGCTATCAGGTGTTCG	chr16:89757652-89757771
BA_j195992_023272	TGGGGTCGCCCCAATTCTCCCTGAGGTGGGGACACTGCAGCACCTGCTATCAGGTGTTCGTGAAGCCCAAGAGTGGCTGGGGTTGGGGCTTCCCCGCCATCACTGGGGTGGGGCTCGCTG	chr16:89757712-89757831
BA_j195992_023273	TGAAGCCCAAGAGTGGCTGGGGTTGGGGCTTCCCCGCCATCACTGGGGTGGGGCTCGCTGAGGCCACCTCCCTCCCCAGGCATCCCCATCAGCAGCTTGCGGGAGATCACGCTGCTGCTC	chr16:89757772-89757891
BA_j195992_023274	AGGCCACCTCCCTCCCCAGGCATCCCCATCAGCAGCTTGCGGGAGATCACGCTGCTGCTCCGCCTGCGTCATCCGAACATCGTGGAGCTGAAGGAGGTGGTTGTGGGGAACCACCTGGAG	chr16:89757832-89757951
BA_j195992_023275	CGCCTGCGTCATCCGAACATCGTGGAGCTGAAGGAGGTGGTTGTGGGGAACCACCTGGAGAGGTACGTGGTCTCCTGGTCTGCACATTGGGCCCTAGGGAGCATGTGTCTTGGGCTAGAG	chr16:89757892-89758011
BA_j195992_023276	AGGTACGTGGTCTCCTGGTCTGCACATTGGGCCCTAGGGAGCATGTGTCTTGGGCTAGAGGTGTTGCACAGAGCGAGGACTGAGTGTCACTGGGCATGAGGTTGTCAGAGAAGAGATGAC	chr16:89757952-89758071
BA_j195992_023277	GTGTTGCACAGAGCGAGGACTGAGTGTCACTGGGCATGAGGTTGTCAGAGAAGAGATGACCCCACCTCACCGCCTGGCTCAGCCCATTGTCTGAGGGGGACACAGGTTGTCCTGCCCATG	chr16:89758012-89758131
BA_j195992_023278	CCCACCTCACCGCCTGGCTCAGCCCATTGTCTGAGGGGGACACAGGTTGTCCTGCCCATGTCCCCTCCTGCAGCAGGGGAGGCTCCACTTCCACCCCTTAGGAGAAGGCCGGAGAGTGGC	chr16:89758072-89758191
BA_j195992_023279	TCCCCTCCTGCAGCAGGGGAGGCTCCACTTCCACCCCTTAGGAGAAGGCCGGAGAGTGGCATGCATCTTCTGTTTCTTCCAGCATCTTCCTGGTGATGGGTTACTGTGAGCAGGACCTGG	chr16:89758132-89758251
BA_j195992_023280	TGCTAGTCCTGCTGGCCAGTGTGGGTGTGGCAGGGCCCAGCTGGGCTTCCCTGCAGGCTCACCCTGACTGGTACCTCTGACCCTCTGCACAGGTCAAGTGCATCGTGCTGCAGGTGCTCC	chr16:89758765-89758884
BA_j195992_023281	ACCCTGACTGGTACCTCTGACCCTCTGCACAGGTCAAGTGCATCGTGCTGCAGGTGCTCCGGGGCCTCCAGTATCTGCACAGGAACTTCATTATCCACAGGTGGGTGACAGCTAGGCAGA	chr16:89758825-89758944
BA_j195992_023282	GGGGCCTCCAGTATCTGCACAGGAACTTCATTATCCACAGGTGGGTGACAGCTAGGCAGAGTTGGAAGCACAAATTCGGCTGAGGCCTAACTCTGCTGCCCCTGTGGAGTTACTAAAAGC	chr16:89758885-89759004
BA_j195992_023283	GTTGGAAGCACAAATTCGGCTGAGGCCTAACTCTGCTGCCCCTGTGGAGTTACTAAAAGCTCAGGGGTTCCCAGCTGCAGCAGCCTGCCCGCTGCTCGCACTCCATTTGTGTTTTTTTCT	chr16:89758945-89759064
BA_j195992_023284	TCAGGGGTTCCCAGCTGCAGCAGCCTGCCCGCTGCTCGCACTCCATTTGTGTTTTTTTCTAAAATAGAGAAGGGGTCTCTCTGTGTTGCCCAGGCTGGTCTCACACACTTGGGCTCAAGT	chr16:89759005-89759124
BA_j195992_023285	AAGTGCTGGGATTACAGGTGGGAGCCACCACACCCAGGCATGCACTCCGATTTTTAAAAGGTCCAAACATCAACAGCATGTAAGAGTTAATGAAAAAAAAAATAATAAAGATACTACGCC	chr16:89759148-89759267
BA_j195992_023286	CAGCCTGGGCGACAGAGTGAGACTCTGTCTCAAAAAAAAAAAAAAAAGATACTAAAAAGCCCAAAGCTGAGGAAACGTGCAGGAAGTCTACGGGCATTGGTGCCGTGGGGGAGCTCTCAG	chr16:89759515-89759634
BA_j195992_023287	CCAAAGCTGAGGAAACGTGCAGGAAGTCTACGGGCATTGGTGCCGTGGGGGAGCTCTCAGCCCCTGTGGCCCTCTGGGAGCCACCTGCCACTGTTTTTCCATCACAGGGACCTGAAGGTT	chr16:89759575-89759694
BA_j195992_023288	CCCCTGTGGCCCTCTGGGAGCCACCTGCCACTGTTTTTCCATCACAGGGACCTGAAGGTTTCCAACTTGCTCATGACCGACAAGGGTTGTGTGAAGACAGGTGGGTGCAACTTGGGCCAG	chr16:89759635-89759754
BA_j195992_023289	TCCAACTTGCTCATGACCGACAAGGGTTGTGTGAAGACAGGTGGGTGCAACTTGGGCCAGGCCCTGTCCCTAGATGGCACTTGGTGACACACACTCCCCTCTCTGCTGCAGCGGATTTCG	chr16:89759695-89759814
BA_j195992_023290	GCCCTGTCCCTAGATGGCACTTGGTGACACACACTCCCCTCTCTGCTGCAGCGGATTTCGGCCTGGCCCGGGCCTATGGTGTCCCAGTAAAGCCAATGACCCCCAAGGTGGTCACTCTCT	chr16:89759755-89759874
BA_j195992_023291	GCCTGGCCCGGGCCTATGGTGTCCCAGTAAAGCCAATGACCCCCAAGGTGGTCACTCTCTGGTAAGTCCTTCTGAAGCATGGTGGCCCCTGGGGACCAGGCCTGTCTGGTGGAGGTCTCC	chr16:89759815-89759934
BA_j195992_023292	GGTAAGTCCTTCTGAAGCATGGTGGCCCCTGGGGACCAGGCCTGTCTGGTGGAGGTCTCCTTGGGGATGTCAGGCCGAAGCTGCAACTGGCCTTGGGAATGTTAAGCTACAGGGTCTGTG	chr16:89759875-89759994
BA_j195992_023293	TTGGGGATGTCAGGCCGAAGCTGCAACTGGCCTTGGGAATGTTAAGCTACAGGGTCTGTGCACACTCAGAAACGTTGGGTCTAGGACAGCCTCCAGGACACAGCAGGGCTGTGCCACAAA	chr16:89759935-89760054
BA_j195992_023294	CACACTCAGAAACGTTGGGTCTAGGACAGCCTCCAGGACACAGCAGGGCTGTGCCACAAAATGGTGAGAGACGGGCTCAGTGGCGTCAAGGGCCTGCCTAGATCAGACACACCTCGCCTT	chr16:89759995-89760114
BA_j195992_023295	ATGGTGAGAGACGGGCTCAGTGGCGTCAAGGGCCTGCCTAGATCAGACACACCTCGCCTTGAGAGCTGGAAACACCGTGGCCGTGAAACCATCTCTGGAGGGAAGGCTGCTTCACGGACT	chr16:89760055-89760174
BA_j195992_023296	GAGAGCTGGAAACACCGTGGCCGTGAAACCATCTCTGGAGGGAAGGCTGCTTCACGGACTGAAGGACAGGCAGCTTGCATGCTTTCCCTGGTTCTTCCTCCTGGATACTTTTAACCAAAC	chr16:89760115-89760234
BA_j195992_023297	GAAGGACAGGCAGCTTGCATGCTTTCCCTGGTTCTTCCTCCTGGATACTTTTAACCAAACAGGGTCATGCTTAGCCAGGGCTGAATATCAGAGTTGGTCAGAATCAGGTCAGGACCCCAG	chr16:89760175-89760294
BA_j195992_023298	AGGGTCATGCTTAGCCAGGGCTGAATATCAGAGTTGGTCAGAATCAGGTCAGGACCCCAGTGTCGTGTACTCCCCATCTGAGAACGGGTTGGTAGTGGCTGGTGTGGCTGTGTGCCGAGG	chr16:89760235-89760354
BA_j195992_023299	TGTCGTGTACTCCCCATCTGAGAACGGGTTGGTAGTGGCTGGTGTGGCTGTGTGCCGAGGGTCCGTGGTCCCTGCGACTCTCAGGACACCGCTGCACGTGACAGCTCTCGCCCCCGGCAA	chr16:89760295-89760414
BA_j195992_023300	GTCCGTGGTCCCTGCGACTCTCAGGACACCGCTGCACGTGACAGCTCTCGCCCCCGGCAACCATTGCTGTGTGTGCCACCTGGATCTGCAGGGCCTGGGGCAGAGGGTGGTCCGAGTTGG	chr16:89760355-89760474
BA_j195992_023301	CCATTGCTGTGTGTGCCACCTGGATCTGCAGGGCCTGGGGCAGAGGGTGGTCCGAGTTGGGACAGGTTTCCAGGCCACCACAGGCTCTCGGGGAGGCTGTGTCCTGTGGAGGCCTGGGCT	chr16:89760415-89760534
BA_j195992_023302	GACAGGTTTCCAGGCCACCACAGGCTCTCGGGGAGGCTGTGTCCTGTGGAGGCCTGGGCTGGGGGAGAGGAGCCGGCTGTATTGAGGTGGGTGCTTCTGTGTGTAGGTACCGAGCCCCTG	chr16:89760475-89760594
BA_j195992_023303	GGGGGAGAGGAGCCGGCTGTATTGAGGTGGGTGCTTCTGTGTGTAGGTACCGAGCCCCTGAACTGCTGTTGGGAACCACCACGCAGACCACCAGCATCGACATGTGGTGAGGAGATACGG	chr16:89760535-89760654
BA_j195992_023304	AACTGCTGTTGGGAACCACCACGCAGACCACCAGCATCGACATGTGGTGAGGAGATACGGTTACCGCTCCTGGGGCCTCAGGAAGGGCTGGGACAGGAGCCGGGTCACCTGGTTCCTGAG	chr16:89760595-89760714
BA_j195992_023305	TTACCGCTCCTGGGGCCTCAGGAAGGGCTGGGACAGGAGCCGGGTCACCTGGTTCCTGAGCTCAGCCTCAGGGGAGGGGCAGGAGTGCAGTGGGGTCTTTGCCAGCCTCCCACTCCCAGG	chr16:89760655-89760774
BA_j195992_023306	CTCAGCCTCAGGGGAGGGGCAGGAGTGCAGTGGGGTCTTTGCCAGCCTCCCACTCCCAGGGAGGTGGGCCTGAGCCTGGAAACCCAGGAGGAGGTGTGAGAACTTAGCTTGCTGTTCTCA	chr16:89760715-89760834
BA_j195992_023307	GAGGTGGGCCTGAGCCTGGAAACCCAGGAGGAGGTGTGAGAACTTAGCTTGCTGTTCTCAGGCTGGGAGCACAGAGGTCTGGAGGAGGCACGCCTGCCCCTGCACTTGTCACCCCGGGAG	chr16:89760775-89760894
BA_j195992_023308	GGCTGGGAGCACAGAGGTCTGGAGGAGGCACGCCTGCCCCTGCACTTGTCACCCCGGGAGGCCTGCGGGGCCCAGGAGGGGAGCCAGTGGTCCCTGCCTGTCCTTCACAGTGTCCCTGAC	chr16:89760835-89760954
BA_j195992_023309	GCCTGCGGGGCCCAGGAGGGGAGCCAGTGGTCCCTGCCTGTCCTTCACAGTGTCCCTGACCCAGCGTGCCTCACACTGGCAGGGTCAGCAAAGGTCTGGCTGCAGTCAGGTCCTCTGTTC	chr16:89760895-89761014
BA_j195992_023310	CCAGCGTGCCTCACACTGGCAGGGTCAGCAAAGGTCTGGCTGCAGTCAGGTCCTCTGTTCCTCGCGCTGGCGGGGTCAGCAGACGTCTGGCCGCAGTGAGGTCCACTGTTCTCTGCAGGG	chr16:89760955-89761074
BA_j195992_023311	CTCGCGCTGGCGGGGTCAGCAGACGTCTGGCCGCAGTGAGGTCCACTGTTCTCTGCAGGGCTGTGGGCTGCATACTGGCCGAGCTGCTGGCGCACAGGCCTCTTCTCCCCGGCACTTCCG	chr16:89761015-89761134
BA_j195992_023312	CTGTGGGCTGCATACTGGCCGAGCTGCTGGCGCACAGGCCTCTTCTCCCCGGCACTTCCGAGATCCACCAGATCGACTTGATCGTGCAGCTGCTGGGCACGCCCAGTGAGAACATCTGGC	chr16:89761075-89761194
BA_j195992_023313	AGATCCACCAGATCGACTTGATCGTGCAGCTGCTGGGCACGCCCAGTGAGAACATCTGGCCGGTGGGCGTCCTGGGCAGACCCGCAGCCCCCGCCCGTGCCCACGCCCTCTGCGCCCGCA	chr16:89761135-89761254
BA_j195992_023314	CGGTGGGCGTCCTGGGCAGACCCGCAGCCCCCGCCCGTGCCCACGCCCTCTGCGCCCGCAGCCCCCGCCCGTGCCCACGCCCTCTGCGCCCGCAGCCCCCGCCCGTGCCCACGCCCTCTG	chr16:89761195-89761314
BA_j195992_023315	GCCCCCGCCCGTGCCCACGCCCTCTGCGCCCGCAGCCCCCGCCCGTGCCCACGCCCTCTGCGCCTCAGCTCCTGCCTCCCATAGGGCTTTTCCAAGCTGCCACTGGTCGGCCAGTACAGC	chr16:89761255-89761374
BA_j195992_023316	CGCCTCAGCTCCTGCCTCCCATAGGGCTTTTCCAAGCTGCCACTGGTCGGCCAGTACAGCCTCCGGAAGCAGCCCTACAACAACCTGAAGCACAAGTTCCCATGGCTGTCGGAGGCCGGG	chr16:89761315-89761434
BA_j195992_023317	CTCCGGAAGCAGCCCTACAACAACCTGAAGCACAAGTTCCCATGGCTGTCGGAGGCCGGGCTGCGCCTGCTGCACTTCCTGTTCATGTACGACCCTAAGAAAAGGTGCTGATCTCTGCAC	chr16:89761375-89761494
BA_j195992_023318	CTGCGCCTGCTGCACTTCCTGTTCATGTACGACCCTAAGAAAAGGTGCTGATCTCTGCACGGGGGGCAGGGACCCTCACCACCCACACTGTCCAGACCGTTTCCCAGAGCCCAGCCTCAC	chr16:89761435-89761554
BA_j195992_023319	GGGGGGCAGGGACCCTCACCACCCACACTGTCCAGACCGTTTCCCAGAGCCCAGCCTCACTGCGGTGGAGAGGCCCCTCCCCAGGCACAGCCGCTCGGAGTGGCCACCTGGCTTCCTTTG	chr16:89761495-89761614
BA_j195992_023320	TGCGGTGGAGAGGCCCCTCCCCAGGCACAGCCGCTCGGAGTGGCCACCTGGCTTCCTTTGAGCATTTGAATCACAGGCTGCTCAGCTGGGTGGGAGGTGAGGAAGCCGCACTCACAAGTC	chr16:89761555-89761674
BA_j195992_023321	AGCATTTGAATCACAGGCTGCTCAGCTGGGTGGGAGGTGAGGAAGCCGCACTCACAAGTCGCACTAACGCAGGCTGCCTCCTCCAGGGCGACGGCCGGGGACTGCCTGGAGAGCTCCTAT	chr16:89761615-89761734
BA_j195992_023322	GCACTAACGCAGGCTGCCTCCTCCAGGGCGACGGCCGGGGACTGCCTGGAGAGCTCCTATTTCAAGGAGAAGCCCCTACGTGAGTGTGCAGGGTTCCTGACTCGCTCTGTGGGGTATGGC	chr16:89761675-89761794
BA_j195992_023323	TTCAAGGAGAAGCCCCTACGTGAGTGTGCAGGGTTCCTGACTCGCTCTGTGGGGTATGGCTGGGAGCCCGTTTTGCCCGGGGTGGGTGGTGGAGAAGTGGCCTGCTGCCCTCACTGACGG	chr16:89761735-89761854
BA_j195992_023324	TGGGAGCCCGTTTTGCCCGGGGTGGGTGGTGGAGAAGTGGCCTGCTGCCCTCACTGACGGCACACCCTTTCTGGGGTAAGAGGACAGGGGCATGTGGAGGCACAGACAGCCCAGGGCCAG	chr16:89761795-89761914
BA_j195992_023325	CACACCCTTTCTGGGGTAAGAGGACAGGGGCATGTGGAGGCACAGACAGCCCAGGGCCAGGTCCAGAGGCAGAGCTGGACTCAGACCTGGGCCTGCTCCTCCTATCTGGGGCCCTGCCCC	chr16:89761855-89761974
BA_j195992_023326	GTCCAGAGGCAGAGCTGGACTCAGACCTGGGCCTGCTCCTCCTATCTGGGGCCCTGCCCCGCCCAGCACTGAACCCTTCTCCCTGCAGCCTGTGAGCCGGAGCTCATGCCGACCTTTCCC	chr16:89761915-89762034
BA_j195992_023327	GCCCAGCACTGAACCCTTCTCCCTGCAGCCTGTGAGCCGGAGCTCATGCCGACCTTTCCCCACCACCGCAACAAGCGGGCCGCCCCAGCCACCTCCGAGGGCCAGAGCAAGCGCTGTAAA	chr16:89761975-89762094
BA_j195992_023328	CACCACCGCAACAAGCGGGCCGCCCCAGCCACCTCCGAGGGCCAGAGCAAGCGCTGTAAACCCTGACGGTGGGCCTGGCACACGCCTGTATTCCCACACCAGGTCTTCCGATCAGTGGTG	chr16:89762035-89762154
BA_j195992_023329	CCCTGACGGTGGGCCTGGCACACGCCTGTATTCCCACACCAGGTCTTCCGATCAGTGGTGTCTGTGAAGGGTGCCGCGAGCCAGGCTGACCAGGCGCCCGGGATCCAGCTCATCCCCTTG	chr16:89762095-89762214
BA_j195992_023330	TCTGTGAAGGGTGCCGCGAGCCAGGCTGACCAGGCGCCCGGGATCCAGCTCATCCCCTTGGCTGGGAACATCCTCCACTGACTTCCTCCCACTGTCTGCCCTGAACCCACTGCTGCCCCC	chr16:89762155-89762274
BA_j195992_023331	GCTGGGAACATCCTCCACTGACTTCCTCCCACTGTCTGCCCTGAACCCACTGCTGCCCCCAGAAAAAGGCCGGGTGACACCGGGGGGCTCCCAGCCCGTGCACCCTGGAAGGGCAGGTCT	chr16:89762215-89762334
BA_j195992_023332	AGAAAAAGGCCGGGTGACACCGGGGGGCTCCCAGCCCGTGCACCCTGGAAGGGCAGGTCTGGCGGCTCCATCCGTGGCTGCAGGGGTCTCATGTGGTCCTCCTCGCTATGTTGGAAATGT	chr16:89762275-89762394
BA_j195992_023333	GGCGGCTCCATCCGTGGCTGCAGGGGTCTCATGTGGTCCTCCTCGCTATGTTGGAAATGTGCAACCACTGCTTCTTGGGAGGAGTGGTGGGTGCAGTCCCCCCGCTGTCTTTGAGTTGTG	chr16:89762335-89762454
BA_j195992_023334	GCAACCACTGCTTCTTGGGAGGAGTGGTGGGTGCAGTCCCCCCGCTGTCTTTGAGTTGTGGTGGACGCTGGCCTGGGATGAGAGGGCCCAGAAGACCTTCGTATCCCCTCTCAGTCGCCC	chr16:89762395-89762514
BA_j195992_023335	GTGGACGCTGGCCTGGGATGAGAGGGCCCAGAAGACCTTCGTATCCCCTCTCAGTCGCCCGGGGCTGTCCCGTGCATGGGTTGGCTGTGGGGACCCCAGGTGGGCCTGGCAGGACTCCAG	chr16:89762455-89762574
BA_j195992_023336	GGGGCTGTCCCGTGCATGGGTTGGCTGTGGGGACCCCAGGTGGGCCTGGCAGGACTCCAGATGAGGACAAGAGGGACAAGGTATGGGGTGGGAGCCACAATTGAGGATACCCCGAGACTA	chr16:89762515-89762634
BA_j195992_023337	ATGAGGACAAGAGGGACAAGGTATGGGGTGGGAGCCACAATTGAGGATACCCCGAGACTACCAGGAGAGCCCTGGGCTGGAGGCTGAGCTGCATCCCTGCTCCCCACATGGAGGACCCAA	chr16:89762575-89762694
BA_j195992_023338	CCAGGAGAGCCCTGGGCTGGAGGCTGAGCTGCATCCCTGCTCCCCACATGGAGGACCCAACAGGAGGCCGTGGCTCTGATGCTGAGCGAAGCTATAGGCTCTTGTTGGATAAAAGCTTTT	chr16:89762635-89762754
BA_j195992_023339	CAGGAGGCCGTGGCTCTGATGCTGAGCGAAGCTATAGGCTCTTGTTGGATAAAAGCTTTTTTAACAGACATGGTTTCACCAGCGTTTAATGTGCTCTGATGTTGACCGTCCCTCTGAGTG	chr16:89762695-89762814
BA_j195992_023340	TTAACAGACATGGTTTCACCAGCGTTTAATGTGCTCTGATGTTGACCGTCCCTCTGAGTGTTCTGGGGAGGAGGGGGTGGGGCGGAGGGTCAGGAAAGCAGGCTCAGCTTCCAGGGTCAG	chr16:89762755-89762874
BA_j195992_023341	TTCTGGGGAGGAGGGGGTGGGGCGGAGGGTCAGGAAAGCAGGCTCAGCTTCCAGGGTCAGGGAGTTGTGGGCCCAGAGGGGCTGTCACAGTGGATGCACCCTGCCCTCTCCCTCGCCAGA	chr16:89762815-89762934
BA_j195992_023342	TGGGCTGCACCCACAGGGAATGGAGGGGAGGGGCACCATTACCACTGGACCCACCAAGACCCCGCCGCCTGGGCGGGCTGTCCACAGGCCCTTCCGCCCAGCAGCAGTGACGCTCAGGGC	chr16:89762972-89763091
BA_j195992_023343	CCCGCCGCCTGGGCGGGCTGTCCACAGGCCCTTCCGCCCAGCAGCAGTGACGCTCAGGGCCTTCCCAGCTGTCAGCCACTGCCCGTTCCTGCGCCTCTCGTGCACCTCCACATCTGGTTT	chr16:89763032-89763151
BA_j195992_023344	CTTCCCAGCTGTCAGCCACTGCCCGTTCCTGCGCCTCTCGTGCACCTCCACATCTGGTTTGAGGTCAGGTCATTTCCTGTCTGTGGGCCCAGCTGCTGTGACACCCAAGGGGAGGGCCGG	chr16:89763092-89763211
BA_j195992_023345	GAGGTCAGGTCATTTCCTGTCTGTGGGCCCAGCTGCTGTGACACCCAAGGGGAGGGCCGGCGTCCCCGAAGCCAGGTCAGCCGTGCACCCGGCAGAGCCCCGCAGATTGGCTCCAGCAGA	chr16:89763152-89763271
BA_j195992_023346	CGTCCCCGAAGCCAGGTCAGCCGTGCACCCGGCAGAGCCCCGCAGATTGGCTCCAGCAGAGCTTGGGGTGGGGGGAGCTCGGTGTCACCAACAGGCCCTTGAGGACACTCGTGTGGAGAA	chr16:89763212-89763331
BA_j195992_023347	GCTTGGGGTGGGGGGAGCTCGGTGTCACCAACAGGCCCTTGAGGACACTCGTGTGGAGAATCCCTGGGACACGTGGAGGACCCCCAAGTCCTGAGCCCCGTACTCCGTACTGCAGGGAGC	chr16:89763272-89763391
BA_j195992_023348	TCCCTGGGACACGTGGAGGACCCCCAAGTCCTGAGCCCCGTACTCCGTACTGCAGGGAGCAGGCCAGGAGCCACGGGCCTTGGGGCACAGGGTCCTTCTCAGGGACAGGTTCAGGCACTG	chr16:89763332-89763451
BA_j195992_023349	AGGCCAGGAGCCACGGGCCTTGGGGCACAGGGTCCTTCTCAGGGACAGGTTCAGGCACTGGCTGGAACAGGCTGGACCCCTCTACCCAGCACATGTGGGCATGCGTCTGGGTTCCGAGGG	chr16:89763392-89763511
BA_j195992_023350	GCTGGAACAGGCTGGACCCCTCTACCCAGCACATGTGGGCATGCGTCTGGGTTCCGAGGGTGGGGAAATGTGGAAAGGCTCCTGCTGGCCGGCTTAGGCCTGCTGCCCTTGGAGCCTTCC	chr16:89763452-89763571
BA_j195992_023351	TGGGGAAATGTGGAAAGGCTCCTGCTGGCCGGCTTAGGCCTGCTGCCCTTGGAGCCTTCCATATACAGAGAGTCCCACCTCCAGCAAGGGTTGGCCTGGACTCTCCAACCCCCTGCTGTG	chr16:89763512-89763631
BA_j195992_023352	ATATACAGAGAGTCCCACCTCCAGCAAGGGTTGGCCTGGACTCTCCAACCCCCTGCTGTGCCCAGGACTCCCCCAGGGACAAGGCAACCAGAGGCCCAGACCCCTCCCCAGCAAAGAGAA	chr16:89763572-89763691
BA_j195992_023353	CCCAGGACTCCCCCAGGGACAAGGCAACCAGAGGCCCAGACCCCTCCCCAGCAAAGAGAAGCACCACGGGAGCTGTCTCCCAAGAGCCCTTGACCTGGGGCCCAGCTGGCCTAGGGCCGG	chr16:89763632-89763751
BA_j195992_023354	GCACCACGGGAGCTGTCTCCCAAGAGCCCTTGACCTGGGGCCCAGCTGGCCTAGGGCCGGGCCCCGGGGCTGTTGTAGAGCAGAGTGTCCATCTGTGCACGCTGTAGCCACAAGCGCCGC	chr16:89763692-89763811
BA_j195992_023355	GCCCCGGGGCTGTTGTAGAGCAGAGTGTCCATCTGTGCACGCTGTAGCCACAAGCGCCGCTGGGCGTCGCCAAGCAGCACACGCAGCGAGTGGCCTGGACGGCAGGCGGGCAGGGCTGCA	chr16:89763752-89763871
BA_j195992_023356	TGGGCGTCGCCAAGCAGCACACGCAGCGAGTGGCCTGGACGGCAGGCGGGCAGGGCTGCACAGTGGGCAGCATGCAGCTGGCGACAGGTGTCGCAGCAGAGGGTGGGCAGGGCGCCAGGG	chr16:89763812-89763931
BA_j195992_023357	CAGTGGGCAGCATGCAGCTGGCGACAGGTGTCGCAGCAGAGGGTGGGCAGGGCGCCAGGGGACAGGCAGCTGTGTGCCTGGTAGCCTGGGGGCTCCGAGACAGACCTATAGGCTGAGGCT	chr16:89763872-89763991
BA_j195992_023358	GACAGGCAGCTGTGTGCCTGGTAGCCTGGGGGCTCCGAGACAGACCTATAGGCTGAGGCTGGTACCCCCTCTGCCCGAATACGCCTCGGGCTGGCCGCTGCAGAGCTTTCAGGGGTGGCC	chr16:89763932-89764051
BA_j195992_023359	GGTACCCCCTCTGCCCGAATACGCCTCGGGCTGGCCGCTGCAGAGCTTTCAGGGGTGGCCAGGTCCCCAGGCCTACTCAGCTCACGGCGCAGAGAGAGGAAGGAGAAGGCGGAAGGTTCA	chr16:89763992-89764111
BA_j195992_023360	AGGTCCCCAGGCCTACTCAGCTCACGGCGCAGAGAGAGGAAGGAGAAGGCGGAAGGTTCAGGTTCCAGCCCCTCCTCCAAGGCCCCATATGGTGGGCTGCTGGCCTGCGGCAGCTCCTCA	chr16:89764052-89764171
BA_j195992_023361	GGTTCCAGCCCCTCCTCCAAGGCCCCATATGGTGGGCTGCTGGCCTGCGGCAGCTCCTCAGCTGGGGGCTCCCAGGCCCGGCCCCCAGTGCCCCACAGTTTGGCACTCTGCTCCCAGAGT	chr16:89764112-89764231
BA_j195992_023362	GCTGGGGGCTCCCAGGCCCGGCCCCCAGTGCCCCACAGTTTGGCACTCTGCTCCCAGAGTGGTGGCCTGTAGGCCAGCTCCGCCGGGGGCGAGTCAGGGCCTGGTGACGGCTCCCCATAC	chr16:89764172-89764291
BA_j195992_023363	GGTGGCCTGTAGGCCAGCTCCGCCGGGGGCGAGTCAGGGCCTGGTGACGGCTCCCCATACAGGCTGGCGTCCTCCGACCCCTCGTCTTCCTGCAAGTCCCGGTATAAGTCCAGTGGGGCC	chr16:89764232-89764351
BA_j195992_023364	AGGCTGGCGTCCTCCGACCCCTCGTCTTCCTGCAAGTCCCGGTATAAGTCCAGTGGGGCCCTGTAAGCAGCAGGGGAGCCTCGGGGGGGCAGGGGTGGCGGCTCCTCATCCTGGGCCAGC	chr16:89764292-89764411
BA_j195992_023365	CTGTAAGCAGCAGGGGAGCCTCGGGGGGGCAGGGGTGGCGGCTCCTCATCCTGGGCCAGCCGCTGCTGCAGCCAGGCCACACAGGAGGCCACGTCCCCGCTGGCACGCCGTGCCTGCAGC	chr16:89764352-89764471
BA_j195992_023366	CGCTGCTGCAGCCAGGCCACACAGGAGGCCACGTCCCCGCTGGCACGCCGTGCCTGCAGCAGCTCCTCAGCTGGCAGCACACTGGTGCCCAGCTGGGCCAGCACCTCACCCAGGATCTCA	chr16:89764412-89764531
BA_j195992_023367	AGCTCCTCAGCTGGCAGCACACTGGTGCCCAGCTGGGCCAGCACCTCACCCAGGATCTCACACTCCAGCCGGAGGGCGAAGCAGCCCAGGGCCACCTGCACCAGCTGGCAGGCGGGGGGC	chr16:89764472-89764591
BA_j195992_023368	CACTCCAGCCGGAGGGCGAAGCAGCCCAGGGCCACCTGCACCAGCTGGCAGGCGGGGGGCAGGGCGGTCACCATGAGCCGATGGCTGTCTCTGCGTACGTAGCCCATCTTCTGGAAGCTC	chr16:89764532-89764651
BA_j195992_023369	AGGGCGGTCACCATGAGCCGATGGCTGTCTCTGCGTACGTAGCCCATCTTCTGGAAGCTCTTCAGGAGGAGGTCGTCTGAGAGCACACCCTTCAGCACGTGCACGTAGCCCCCAGAGAAG	chr16:89764592-89764711
BA_j195992_023370	TTCAGGAGGAGGTCGTCTGAGAGCACACCCTTCAGCACGTGCACGTAGCCCCCAGAGAAGGTCTGCAAGGGAGCGGCCAGGTCAGTGACTGCCCACCCTCCCATAGGCCAGACCCTAGGG	chr16:89764652-89764771
BA_j195992_023371	GTCTGCAAGGGAGCGGCCAGGTCAGTGACTGCCCACCCTCCCATAGGCCAGACCCTAGGGTACAGTGGGTCCGGGATCTGTTGGCTCAGGCCTTGGCAGCTTCTGATGCTCAGACCCAAC	chr16:89764712-89764831
BA_j195992_023372	TACAGTGGGTCCGGGATCTGTTGGCTCAGGCCTTGGCAGCTTCTGATGCTCAGACCCAACCCCAGAGACTAGGCTTAGCCAGCTTGGGCCAGGCCCAAACATGATGATTTCTTTTTTTTT	chr16:89764772-89764891
BA_j195992_023373	TAAATTTAATGGAAAAAACAATGAATACATTAACCTAGCTCACAAATCAGAACAAAATGAAGAGCCCCTGTACTGAGAAATTCCACTGTCTTCTGTCCCACCGCTCCCTTCACCCCTGGA	chr16:89765502-89765621
BA_j195992_023374	AGAGCCCCTGTACTGAGAAATTCCACTGTCTTCTGTCCCACCGCTCCCTTCACCCCTGGAGATGGCCTCATCTAATTAGTTTTGAATGTACTTGCCCAGGTGTTTGTTTTGCAAACCCAA	chr16:89765562-89765681
BA_j195992_023375	GATGGCCTCATCTAATTAGTTTTGAATGTACTTGCCCAGGTGTTTGTTTTGCAAACCCAAATACAGATTTCGTTTGCTCCTCGTATGAGGTAGTCCCCCCTTTTTTTTCACCTCTTTGTA	chr16:89765622-89765741
BA_j195992_023376	ATACAGATTTCGTTTGCTCCTCGTATGAGGTAGTCCCCCCTTTTTTTTCACCTCTTTGTAAGGTCTCTAACCAAAGCTAGACAGGTAGCCTCTTAAACGTGTTGTTCTGAACTTTGTTTT	chr16:89765682-89765801
BA_j195992_023377	AGGTCTCTAACCAAAGCTAGACAGGTAGCCTCTTAAACGTGTTGTTCTGAACTTTGTTTTTTTCCACTACAGTCTTGCAGACAAGGACAGAAGCTGTAACGTTCATTCCCCCTGCTGTGT	chr16:89765742-89765861
BA_j195992_023378	TTTCCACTACAGTCTTGCAGACAAGGACAGAAGCTGTAACGTTCATTCCCCCTGCTGTGTAGTATTCCACCATGGGGGTGACACGTCTGTTTTCAGCGCTCTCCAGAGGCTGTCCATGCA	chr16:89765802-89765921
BA_j195992_023379	AGTATTCCACCATGGGGGTGACACGTCTGTTTTCAGCGCTCTCCAGAGGCTGTCCATGCACTGGGCTGACAGCCGTGGGACGGTAGAAGGGTGAGTGCTCTTTTTTTTTTTTTTTTGAGA	chr16:89765862-89765981
BA_j195992_023380	GCCTCCCAAAGAGCTGGGATTACAGGCGTGAGCCACCGCGCCCGGCCTGGCTGAGTGCTTTCTAGCCTACACTTAGGTGAAGAACTAAAGGAGCTCAGGACAATCACTGCGAGCGTCTCC	chr16:89766211-89766330
BA_j195992_023381	TCTAGCCTACACTTAGGTGAAGAACTAAAGGAGCTCAGGACAATCACTGCGAGCGTCTCCTGACTCTCAAATTCCCTAACTCCGGGACTCCTAGCATCTAATGCCTGGACACGGCCCACG	chr16:89766271-89766390
BA_j195992_023382	TGACTCTCAAATTCCCTAACTCCGGGACTCCTAGCATCTAATGCCTGGACACGGCCCACGTGTGGAGCGCCCAGTGCCTGCAGCACTGAGCTCGGGGCTTTGATTCATTCCTCTGGCCCC	chr16:89766331-89766450
BA_j195992_023383	TGTGGAGCGCCCAGTGCCTGCAGCACTGAGCTCGGGGCTTTGATTCATTCCTCTGGCCCCATGAACTGGACTGTTCCCGTGTCGCTGTCTCAGGAGGAAAGGGGCTGACAGAGATTAGCT	chr16:89766391-89766510
BA_j195992_023384	ATGAACTGGACTGTTCCCGTGTCGCTGTCTCAGGAGGAAAGGGGCTGACAGAGATTAGCTAATTTGGCCAAGTCCTCGCGGCCAGGAAGCAGCAGAACTAAGTCCAAACCAGGGCTGTCC	chr16:89766451-89766570
BA_j195992_023385	AATTTGGCCAAGTCCTCGCGGCCAGGAAGCAGCAGAACTAAGTCCAAACCAGGGCTGTCCGGCACTGAAGCCGGTTATTCCCCCGCCCCGCCCCCTGGGAGGCCTCAAGGGCGGGCCTGT	chr16:89766511-89766630
BA_j195992_023386	GGCACTGAAGCCGGTTATTCCCCCGCCCCGCCCCCTGGGAGGCCTCAAGGGCGGGCCTGTCCGTCCTCTCTCATGAATGAAAGTCCTGGCGCCTCCGACCAGCAGGTGTCCCCGGGGAGC	chr16:89766571-89766690
BA_j195992_023387	CCGTCCTCTCTCATGAATGAAAGTCCTGGCGCCTCCGACCAGCAGGTGTCCCCGGGGAGCCGCGGAGAGACTGCCGCTGCCATGGCAACCGGCGGAGGCGTAGCTCGCCCACGTGCCCAG	chr16:89766631-89766750
BA_j195992_023388	CGCGGAGAGACTGCCGCTGCCATGGCAACCGGCGGAGGCGTAGCTCGCCCACGTGCCCAGTGACGTCATCGGCTTCCTACTCTTCCGAATTAGCTCAGAGCTCCCGGCGGCCCTGCCCCC	chr16:89766691-89766810
BA_j195992_023389	CCCCATGTTCTCAGCCCTAGGAGTGGGTGCCCCCACACGCCCACGACCCCTCAGCGCTCGGAGCCTTGAGGAGCCCACCAGGCACTGAGGACACTTGAAGCCCCTCTCTCTCGAAAGGCG	chr16:89767143-89767262
BA_j195992_023390	GAGCCTTGAGGAGCCCACCAGGCACTGAGGACACTTGAAGCCCCTCTCTCTCGAAAGGCGTGGTCCCCCATGGTCGGCGGCCCCGCGACCCGCAGGCCAGGACGAGGGGCGCGCTCCTCC	chr16:89767203-89767322
BA_j195992_023391	TGGTCCCCCATGGTCGGCGGCCCCGCGACCCGCAGGCCAGGACGAGGGGCGCGCTCCTCCTGGCCTGGCGCCTACCTTGATGGTGGTGAACTCCTTCCTCCAGGGCAGCAGGTACAGGTG	chr16:89767263-89767382
BA_j195992_023392	TGGCCTGGCGCCTACCTTGATGGTGGTGAACTCCTTCCTCCAGGGCAGCAGGTACAGGTGCACCGCGGCGAGCTCCAGAAGCTCGAAGGCGCGAGCCAGGCCGCGTAGCGCGGGCGCCAG	chr16:89767323-89767442
BA_j195992_023393	CACCGCGGCGAGCTCCAGAAGCTCGAAGGCGCGAGCCAGGCCGCGTAGCGCGGGCGCCAGGTCGGCGCGGCCCCACAGCCCGTCGGTGAGCAGAGCCAGCGCGTCGTCCTGCAGCGCCCC	chr16:89767383-89767502
BA_j195992_023394	GTCGGCGCGGCCCCACAGCCCGTCGGTGAGCAGAGCCAGCGCGTCGTCCTGCAGCGCCCCGTGCAGGTCGAAGTCCTCCACCAGGATCTGCCAGAGCACCGCGCGCAGCGAGGGGTCCCC	chr16:89767443-89767562
BA_j195992_023395	GTGCAGGTCGAAGTCCTCCACCAGGATCTGCCAGAGCACCGCGCGCAGCGAGGGGTCCCCGCACACGCCCGCGCGGCCCCGTCGCAGCTCGCGCTCCAGGCACTGGCGGTAGTCCTCGGA	chr16:89767503-89767622
BA_j195992_023396	GCACACGCCCGCGCGGCCCCGTCGCAGCTCGCGCTCCAGGCACTGGCGGTAGTCCTCGGACAGCGAGCTGCTGCCCATCCTGCGGCGGACGGGGGTCGGGGGGGTCAGGGACCTAAGGCC	chr16:89767563-89767682
BA_j195992_023397	CAGCGAGCTGCTGCCCATCCTGCGGCGGACGGGGGTCGGGGGGGTCAGGGACCTAAGGCCGCGCCCAGCCCGCCGCGCTCTCCCCGAACCCTCACCCAGCGTCCCCAGGACCCCTCGAGC	chr16:89767623-89767742
BA_j195992_023398	GCGCCCAGCCCGCCGCGCTCTCCCCGAACCCTCACCCAGCGTCCCCAGGACCCCTCGAGCCTGGAGACCCCGCCCCCAGCGGCTGGGCGCCCCCGGTATCTTCGGCACCCCCTACGCTGG	chr16:89767683-89767802
BA_j195992_023399	CTGGAGACCCCGCCCCCAGCGGCTGGGCGCCCCCGGTATCTTCGGCACCCCCTACGCTGGAGACCTCGGCCCCATCAGCTGCCCGCCCACCCAGCGATCCAGGCCCCTCCAGTTGAGCGC	chr16:89767743-89767862
BA_j195992_023400	AGACCTCGGCCCCATCAGCTGCCCGCCCACCCAGCGATCCAGGCCCCTCCAGTTGAGCGCCCCCGCACCTCCAGCCCCTCCCTCCAGCCTGGGTACCTCGGCCTTCCAGGGGCGCCCCCG	chr16:89767803-89767922
BA_j195992_023401	CCCCGCACCTCCAGCCCCTCCCTCCAGCCTGGGTACCTCGGCCTTCCAGGGGCGCCCCCGGTTATCGACCGCACCCTTCTCTAGAGACGCGCTTCCGCCCGCTGAGCCCTCTCCCGACCA	chr16:89767863-89767982
BA_j195992_023402	GTTATCGACCGCACCCTTCTCTAGAGACGCGCTTCCGCCCGCTGAGCCCTCTCCCGACCAGAGCCCCTTCGCCCGGCAGATGGAGCTGCGGATCCCGCGGGTGACGGCGCTACCTGTCTG	chr16:89767923-89768042
BA_j195992_023403	GAGCCCCTTCGCCCGGCAGATGGAGCTGCGGATCCCGCGGGTGACGGCGCTACCTGTCTGTCCCCAGCGGTCTCCGGCCGCCGCGGATCAGTTCGGGCCTCCCCGCGCGCCGCGCGCTTC	chr16:89767983-89768102
BA_j195992_023404	TCCCCAGCGGTCTCCGGCCGCCGCGGATCAGTTCGGGCCTCCCCGCGCGCCGCGCGCTTCCGCCGGGAGTCGGCTCCGCCCGGGGTCCGCGGCCGTGACGCTGGGGGCGGGGCGGGGCTT	chr16:89768043-89768162
BA_j195992_023405	CGCCGGGAGTCGGCTCCGCCCGGGGTCCGCGGCCGTGACGCTGGGGGCGGGGCGGGGCTTGGCGCAGGCCCCGCCTCCGAATAATTTAGGAGGGGCGGGGCCTGGTGAAAGGGGAGGAGG	chr16:89768103-89768222
BA_j195992_023406	GGCGCAGGCCCCGCCTCCGAATAATTTAGGAGGGGCGGGGCCTGGTGAAAGGGGAGGAGGAGGTGTCAGCCCGGCCGAGCCCCTGCGCGAGGCACCCCGAGAGCCTCCTGTCACCGCGTC	chr16:89768163-89768282
BA_j195992_023407	AGGTGTCAGCCCGGCCGAGCCCCTGCGCGAGGCACCCCGAGAGCCTCCTGTCACCGCGTCGCCCGTCTCCTCGCGGGACCGGTATCGTTCACGACGCCGCTGGGCCGAGGGCTGCGGGCT	chr16:89768223-89768342
BA_j195992_023408	GCCCGTCTCCTCGCGGGACCGGTATCGTTCACGACGCCGCTGGGCCGAGGGCTGCGGGCTCATGGCAGGCGCTCAGGGAACGTTGTGCCTGGGCCGCTCCTCCCCACGAGACAGGGACCC	chr16:89768283-89768402
BA_j195992_023409	CATGGCAGGCGCTCAGGGAACGTTGTGCCTGGGCCGCTCCTCCCCACGAGACAGGGACCCAGCCCCAGGCGACCCGGCCGCGGGGAAGCAGGTGCGCGGGCTCGTCCCCTGGGGGGTGGG	chr16:89768343-89768462
BA_j195992_023410	AGCCCCAGGCGACCCGGCCGCGGGGAAGCAGGTGCGCGGGCTCGTCCCCTGGGGGGTGGGGCCACCGGCATTACCTGGCGGGGATTGGCTGGATCCTGGGAAGAGCCTTTCCTGCGGGGC	chr16:89768403-89768522
BA_j195992_023411	GCCACCGGCATTACCTGGCGGGGATTGGCTGGATCCTGGGAAGAGCCTTTCCTGCGGGGCGGGGCCACCTGCATTACCTGGCGGGGATTGGCCGGATCCGGGGGCGGGCCTCCCCTGTGG	chr16:89768463-89768582
BA_j195992_023412	GGGGCCACCTGCATTACCTGGCGGGGATTGGCCGGATCCGGGGGCGGGCCTCCCCTGTGGGGCGGGGCCATCCCCTTGAGGGAGGGGCCCGCGGCACGGAAGGTGGGCGGAAGGACAAGC	chr16:89768523-89768642
BA_j195992_023413	GGCGGGGCCATCCCCTTGAGGGAGGGGCCCGCGGCACGGAAGGTGGGCGGAAGGACAAGCCTTTCAGCCTCGTCTGAAACAGCAGCCTCAGGTGGATGCGGGGACCTCAGATTCTGTTTA	chr16:89768583-89768702
BA_j195992_023414	CTTTCAGCCTCGTCTGAAACAGCAGCCTCAGGTGGATGCGGGGACCTCAGATTCTGTTTATGCTGGCTCCGCTTCCCGGCCTCCTGCACTTGCCATCTGCAGCCCTTGAGAGCATCGTCT	chr16:89768643-89768762
BA_j195992_023415	TGCTGGCTCCGCTTCCCGGCCTCCTGCACTTGCCATCTGCAGCCCTTGAGAGCATCGTCTGGGCGGGTCTCTGAGGCAGGGCGAAGCCGCCCCCCTCTCTAGGCTAAAAGCTGACCTGGG	chr16:89768703-89768822
BA_j195992_023416	GGGCGGGTCTCTGAGGCAGGGCGAAGCCGCCCCCCTCTCTAGGCTAAAAGCTGACCTGGGCTGCGGATCCACCCAGGCTAAATCTGGGCCACGACTTCCCGGGGACGTTTTCTTCGCTCG	chr16:89768763-89768882
BA_j195992_023417	CTGCGGATCCACCCAGGCTAAATCTGGGCCACGACTTCCCGGGGACGTTTTCTTCGCTCGGGTTCCTCTGTTCTGTGCTACAGCCACTTTCTCGCATTGCCCAGAAGTAGAGGAGGATGA	chr16:89768823-89768942
BA_j195992_023418	GGTTCCTCTGTTCTGTGCTACAGCCACTTTCTCGCATTGCCCAGAAGTAGAGGAGGATGAGGGAGACCCTTGGAGGTCCCAGCCGAAACCCACCCCTACCCCACACCCCCGCTTTGGGCA	chr16:89768883-89769002
BA_j195992_023419	GGGAGACCCTTGGAGGTCCCAGCCGAAACCCACCCCTACCCCACACCCCCGCTTTGGGCAGGCTTTGCTACTTCACGTCTGTGTCCCTCATCTCTCCAGGCCACCAAAACCAAGGCCCAA	chr16:89768943-89769062
BA_j195992_023420	GGCTTTGCTACTTCACGTCTGTGTCCCTCATCTCTCCAGGCCACCAAAACCAAGGCCCAAGTTTGTTGAAACTTTCCCTGGGCCTGGGCGGCGAGGTCCCCCCTTTTTCTTAGATTTTTT	chr16:89769003-89769122
BA_j195992_023421	GTTTGTTGAAACTTTCCCTGGGCCTGGGCGGCGAGGTCCCCCCTTTTTCTTAGATTTTTTACCTGGAAGTTCCCTGCTGGCATCTTAGAAATAGTGATCATGACCGGGTGCGGTGGCTCA	chr16:89769063-89769182
BA_j195992_023422	CGTGCCACTGCACTCCAGCCTGGGTGACAGAGCGAGAATGTCTGGAAAAAAAAATCGTGATGCAGTCGGTGGATCTCCCTGAGTTATCTAGGTGGCCACCTCTGGACAGGGAGCTCTTTT	chr16:89769406-89769525
BA_j195992_023423	TGCAGTCGGTGGATCTCCCTGAGTTATCTAGGTGGCCACCTCTGGACAGGGAGCTCTTTTACTTACTGTTTACTGAACTCACTCTTGGTGCCCAGTGCCACCATGGGTCCACACCAGTCC	chr16:89769466-89769585
BA_j195992_023424	ACTTACTGTTTACTGAACTCACTCTTGGTGCCCAGTGCCACCATGGGTCCACACCAGTCCTCAGGACAGCTAACTTCGTAAGTCTCATCTTTATTCTTCTTCTGATGCGGAGGAGGGTGG	chr16:89769526-89769645
BA_j195992_023425	TCAGGACAGCTAACTTCGTAAGTCTCATCTTTATTCTTCTTCTGATGCGGAGGAGGGTGGAGGTAACTGTTCTGCCTTTGTCCTCACTGAATTTGGCAACACCAGTCCATCCATCCAGCA	chr16:89769586-89769705
BA_j195992_023426	AGGTAACTGTTCTGCCTTTGTCCTCACTGAATTTGGCAACACCAGTCCATCCATCCAGCAGTGGGCCTAGCTCTCCTCCCATAGGCCTGGGTGGGTTTTTGCACCTGCCTCAACCCATGG	chr16:89769646-89769765
BA_j195992_023427	GTGGGCCTAGCTCTCCTCCCATAGGCCTGGGTGGGTTTTTGCACCTGCCTCAACCCATGGAATAGAACTGATGTGGAATGAATTCCAAGGCTAAATCATAAACATGCCATACCCTGGCCT	chr16:89769706-89769825
BA_j195992_023428	AATAGAACTGATGTGGAATGAATTCCAAGGCTAAATCATAAACATGCCATACCCTGGCCTTGTCTTGAGATCCTTGGCCTCTGACATGGTTTGGTTCTGTATCCACACCCAAAATCTCAT	chr16:89769766-89769885
BA_j195992_023429	TGTCTTGAGATCCTTGGCCTCTGACATGGTTTGGTTCTGTATCCACACCCAAAATCTCATCTTGAATTGTAATCCCACAGGTCTGGAGCAGGACCAGGTGGAGATAATTAAATCTTGGGG	chr16:89769826-89769945
BA_j195992_023430	CTTGAATTGTAATCCCACAGGTCTGGAGCAGGACCAGGTGGAGATAATTAAATCTTGGGGGCAGCTTCCTCCATGCTGTTCTCGTGATAGTGAATTCCACGAGATCCGATGGTTTTATAA	chr16:89769886-89770005
BA_j195992_023431	GCAGCTTCCTCCATGCTGTTCTCGTGATAGTGAATTCCACGAGATCCGATGGTTTTATAAGGGGTTCTCCCCTTTGTTCAGTGCTCATTCTCGCTCCTGTCGCCCTGTGAGGAGACGCCT	chr16:89769946-89770065
BA_j195992_023432	GGGGTTCTCCCCTTTGTTCAGTGCTCATTCTCGCTCCTGTCGCCCTGTGAGGAGACGCCTTCTGCCATGATTGTGAGTTTGCTGAGGCCTTCCCCAGCCATGCGGAACTGTGAGTCAATT	chr16:89770006-89770125
BA_j195992_023433	TCTGCCATGATTGTGAGTTTGCTGAGGCCTTCCCCAGCCATGCGGAACTGTGAGTCAATTAAACGTCTTTTCTTTATAAATTATCCAGCCTCAGGCAGCTATTTACAGCAGCATGGGGAC	chr16:89770066-89770185
BA_j195992_023434	AAACGTCTTTTCTTTATAAATTATCCAGCCTCAGGCAGCTATTTACAGCAGCATGGGGACGGACTAACACACCCTCAGAACCCAGCCACTAGAGTGAGAAGGCCACGGCCGTGTGCAGAG	chr16:89770126-89770245
BA_j195992_023435	GGACTAACACACCCTCAGAACCCAGCCACTAGAGTGAGAAGGCCACGGCCGTGTGCAGAGCTTTTGGCCTGCAACTTCGACCTGCGACTCACATTCACCTGCAGCCTATTCTTGGGACTT	chr16:89770186-89770305
BA_j195992_023436	CTTTTGGCCTGCAACTTCGACCTGCGACTCACATTCACCTGCAGCCTATTCTTGGGACTTTTTTGGAAATAGTTTTTCCAGACAAAAATCAAGATGAGTTTGTTCTGGGCCGAGCGCAGT	chr16:89770246-89770365
BA_j195992_023437	TTTTGGAAATAGTTTTTCCAGACAAAAATCAAGATGAGTTTGTTCTGGGCCGAGCGCAGTGGCTCACGCCTGTAATCCCAGCACTCTGGAAGACCGAGGCAGGTGGATCACGAACTCAGG	chr16:89770306-89770425
BA_j195992_023438	TTGTTCTGGGTTGGCATGGGCCCTCAATCCAGTATGACTGCTGTCCTTATGAGGAGAGAGAAACTTAGATATGAACGCACAGGAGAGAAGACCGCTTAAAGACGGAGGCAGAGTGGAACG	chr16:89770662-89770781
BA_j195992_023439	AAACTTAGATATGAACGCACAGGAGAGAAGACCGCTTAAAGACGGAGGCAGAGTGGAACGAGGGTGCCGTGAGCGAAGGTAACACAGCTGTGTTAGAGCCACCAGAAACTGGAGGCAAAC	chr16:89770722-89770841
BA_j195992_023440	AGGGTGCCGTGAGCGAAGGTAACACAGCTGTGTTAGAGCCACCAGAAACTGGAGGCAAACAGAATTCTACCCTAAAGCCTCCAGAGGGAGTCAGCCCTGCTGACAGCTTGATTTTGACTT	chr16:89770782-89770901
BA_j195992_023441	AGAATTCTACCCTAAAGCCTCCAGAGGGAGTCAGCCCTGCTGACAGCTTGATTTTGACTTCAGGCCTGCAAGATGGTGAGAGAGAACATTTCTGTTGCTGTAAGCCACCCATTTTGTGGT	chr16:89770842-89770961
BA_j195992_023442	CAGGCCTGCAAGATGGTGAGAGAGAACATTTCTGTTGCTGTAAGCCACCCATTTTGTGGTCGTTTTGGCAGCCCCTGGCAACACATCCAGTCCTCACGTCGTCGTTCCGACAGCCCTGAA	chr16:89770902-89771021
BA_j195992_023443	CGTTTTGGCAGCCCCTGGCAACACATCCAGTCCTCACGTCGTCGTTCCGACAGCCCTGAATGAGGTCCCAGCCGACAGCTGGCACCAACCATAGACAGCAGACAGCTCTTCGGATGAATC	chr16:89770962-89771081
BA_j195992_023444	TGAGGTCCCAGCCGACAGCTGGCACCAACCATAGACAGCAGACAGCTCTTCGGATGAATCCAACCCCTGGTCATTGGGTTACCACCTAGAAACAGCCTCCCATGATGCTGAGGAGCCATC	chr16:89771022-89771141
BA_j195992_023445	CTCAGCCTTCCGAAGTGCTGGGATTCCAGGTGTGAACCACCATGCCTGGCGTCTTGAGTATTTAAGCCCCTGAGTTGGGGTAGTTTGTTAGGCAGCGGTGGCTACGTGGGCTGTACACAT	chr16:89771377-89771496
BA_j195992_023446	TTTAAGCCCCTGAGTTGGGGTAGTTTGTTAGGCAGCGGTGGCTACGTGGGCTGTACACATTCACGGCTCCCTCCCTTCCTGCCCGGGGATGGACACTCCATGAGCTGCCGTGTGGATTCT	chr16:89771437-89771556
BA_j195992_023447	TCACGGCTCCCTCCCTTCCTGCCCGGGGATGGACACTCCATGAGCTGCCGTGTGGATTCTCCGTCCTTCCCTGCCCTCCCGGGACAGACACTCCATTGCCTCCACTGCATATACATCCTC	chr16:89771497-89771616
BA_j195992_023448	CCGTCCTTCCCTGCCCTCCCGGGACAGACACTCCATTGCCTCCACTGCATATACATCCTCTAAAACCGGCAGCAGCCTTGCCAGGTCGGAGGTTCCGTCCACACTTACCTGGACTCCAGG	chr16:89771557-89771676
BA_j195992_023449	TAAAACCGGCAGCAGCCTTGCCAGGTCGGAGGTTCCGTCCACACTTACCTGGACTCCAGGACTGCACCTGGTCCCCTGGGGCCACTGCCGTGTCCACCCCACAGTGTGCGTGAGCTCCCT	chr16:89771617-89771736
BA_j195992_023450	ACTGCACCTGGTCCCCTGGGGCCACTGCCGTGTCCACCCCACAGTGTGCGTGAGCTCCCTCCCCCTCCTGTACTCAGCATCGTCCAGCTTCCTCATCTTCTCCGGTCCAATGGATATAAG	chr16:89771677-89771796
BA_j195992_023451	CCCCCTCCTGTACTCAGCATCGTCCAGCTTCCTCATCTTCTCCGGTCCAATGGATATAAGGTTACATCTTGTTTACTTTTCATTTGATTTTTGTTATGATTTGGACACTGCTTATGCAGA	chr16:89771737-89771856
BA_j195992_023452	GTTACATCTTGTTTACTTTTCATTTGATTTTTGTTATGATTTGGACACTGCTTATGCAGAATAGTTTTATTTTTATTTTTTTTTAGATGGAGTCTCGCTCTGTGCTCAGGCTGGAGTACA	chr16:89771797-89771916
BA_j195992_023453	ATAGTTTTATTTTTATTTTTTTTTAGATGGAGTCTCGCTCTGTGCTCAGGCTGGAGTACAATGGCGTGATCTCGGCTCACTGCAGCCTCTGCCTCTCAGGTTCAAACAATTCTCCGGCCT	chr16:89771857-89771976
BA_j195992_023454	CTGGTCTCGAACTCCTGACCTCAAAAGAGCCGTCCGCCTCGGCTTCCCAAACCGCTGGGGTTACAGGCATGAGCCACTGCGCCCAGCCATTACTTTTTATTTTATTTTTATTTTTTGAGA	chr16:89772066-89772185
BA_j195992_023455	GGCCTCCCAAAGTGCTGGGATTACAGGCGTGAGCCACCGCGCCCGGCCATTTGTAGGATTTCTAAAAGGAAGCTGCTATTATTCATTCCTGTCTTATGGGGGAGCTGCAGGCTCAGCGAG	chr16:89772415-89772534
BA_j195992_023456	TCTAAAAGGAAGCTGCTATTATTCATTCCTGTCTTATGGGGGAGCTGCAGGCTCAGCGAGGGCAAAGCTGCACAGCAAACAGCAGCACTTGAACATGTCTGCCGGGTCTCAGCGCCAGGG	chr16:89772475-89772594
BA_j195992_023457	GGCAAAGCTGCACAGCAAACAGCAGCACTTGAACATGTCTGCCGGGTCTCAGCGCCAGGGATACAGCTGAGCCAGGACGTTCCCGGCCCCCACAGTGTGCAGGCTGCAGGTGTGGCCCCG	chr16:89772535-89772654
BA_j195992_023458	ATACAGCTGAGCCAGGACGTTCCCGGCCCCCACAGTGTGCAGGCTGCAGGTGTGGCCCCGATGCCAAGCCAGCAGGGGCTCCCACGCCAGGATTTGTTCAAGACACAGCTCATCTCCACC	chr16:89772595-89772714
BA_j195992_023459	ATGCCAAGCCAGCAGGGGCTCCCACGCCAGGATTTGTTCAAGACACAGCTCATCTCCACCATTCTATGAAGCGGACTTTAAAATCCCATCTTCTAGACACCAACGCTGAGGCCGGAGCAG	chr16:89772655-89772774
BA_j195992_023460	ATCCCATCTTCTAGACACCAACGCTGAGGCCGGAGCAGCCCAAGCTCCAAGGCACCGTGGCCAGCTGGGGTTCGTATCGAGGGCTGGGGCAGATGCTCCAGCTCTGCCCCACCCAGAGAG	chr16:89772737-89772856
BA_j195992_023461	CCAGCTGGGGTTCGTATCGAGGGCTGGGGCAGATGCTCCAGCTCTGCCCCACCCAGAGAGACACTTCTGTCTCCCTATGGGGTCCTTGGCGGGTAAACCAGCCCCTGCTCAGGGTGCAAG	chr16:89772797-89772916
BA_j195992_023462	ACACTTCTGTCTCCCTATGGGGTCCTTGGCGGGTAAACCAGCCCCTGCTCAGGGTGCAAGCACAGAGCATCCCACCGAGGTCCACAGCTACTGCTTTTAAGACTGTTTCCCTGAGAACAG	chr16:89772857-89772976
BA_j195992_023463	CACAGAGCATCCCACCGAGGTCCACAGCTACTGCTTTTAAGACTGTTTCCCTGAGAACAGCAACACTGCCCCCCAGCCAGCTCCTGGTAGCATCTAGGGTTGGGACCTCCCACCCCACCA	chr16:89772917-89773036
BA_j195992_023464	CAACACTGCCCCCCAGCCAGCTCCTGGTAGCATCTAGGGTTGGGACCTCCCACCCCACCAGCCCTGCCACCTGCCTCCTCATGGCATCTCAAGGTGCCAGGGGTGCCTTTCTTGCAGAAG	chr16:89772977-89773096
BA_j195992_023465	GCCCTGCCACCTGCCTCCTCATGGCATCTCAAGGTGCCAGGGGTGCCTTTCTTGCAGAAGAGCCCTCCATCCTGATCTGCCCACACCGCCCTGGCAGATGCTGTCCACGCCCGGCAGCCT	chr16:89773037-89773156
BA_j195992_023466	AGCCCTCCATCCTGATCTGCCCACACCGCCCTGGCAGATGCTGTCCACGCCCGGCAGCCTTCTGTGCACCTCAGAGCATGTGTGTGTCGCCATGCACAGAACGATGATTCCTGAGACCCT	chr16:89773097-89773216
BA_j195992_023467	TCTGTGCACCTCAGAGCATGTGTGTGTCGCCATGCACAGAACGATGATTCCTGAGACCCTCGGGTGACTGCTCTGGGCTCAGGTCCCCAGTGATGACCTGGACCCCAGCCTCACCCCACC	chr16:89773157-89773276
BA_j195992_023468	CGGGTGACTGCTCTGGGCTCAGGTCCCCAGTGATGACCTGGACCCCAGCCTCACCCCACCCTTCCCACCCACTGATGCCCTGCAGAGCTCTCCTGTCCAAGAGGGTGAAGCCCACACCTG	chr16:89773217-89773336
BA_j195992_023469	CTTCCCACCCACTGATGCCCTGCAGAGCTCTCCTGTCCAAGAGGGTGAAGCCCACACCTGCCTGGCCAGGCACAGCCCCAAGAGGACCCTGCTTCTATGCAGAGGGTCTCGGAGGCTGGC	chr16:89773277-89773396
BA_j195992_023470	CCTGGCCAGGCACAGCCCCAAGAGGACCCTGCTTCTATGCAGAGGGTCTCGGAGGCTGGCAGATGTTCAAGAGGTTGGGCCAGGCTTGGTTTGGGGCTGGGCTGTGGCTCGTCCCCCACA	chr16:89773337-89773456
BA_j195992_023471	AGATGTTCAAGAGGTTGGGCCAGGCTTGGTTTGGGGCTGGGCTGTGGCTCGTCCCCCACATCCTCAGCGGCCTCTGCCATGGGCAGCAGGGGTGGTTGTGCTGCCTGGCCAGTGGGGTGG	chr16:89773397-89773516
BA_j195992_023472	TCCTCAGCGGCCTCTGCCATGGGCAGCAGGGGTGGTTGTGCTGCCTGGCCAGTGGGGTGGGGATTGAGGGAGCCACACGGCGAAGCACAGCAGTGAGCTCTTTATTTTAGGCTGGGTGGG	chr16:89773457-89773576
BA_j195992_023473	GCAGGGAATGTCCTGGGCTCAGAGCCCGAGACCCTGCAGGGGTGTCCCTGCCCATCAGCAAACAGCATACCCTGACACCAGCTGCACCCCAGGCCCCAGCCGGCCCTTGTTCCTGACCCA	chr16:89773682-89773801
BA_j195992_023474	AACAGCATACCCTGACACCAGCTGCACCCCAGGCCCCAGCCGGCCCTTGTTCCTGACCCAGACAAGAAACTAGTTCATGGGGCTACAACTCCCCTTCTAGGGGTCAGAGGGGAGAGAAAC	chr16:89773742-89773861
BA_j195992_023475	GACAAGAAACTAGTTCATGGGGCTACAACTCCCCTTCTAGGGGTCAGAGGGGAGAGAAACTGGACTGCCGTCTCCACTGCTGGCCGGCTCATGGCCCCCTCTTCCCTGATGCTCCCCAGG	chr16:89773802-89773921
BA_j195992_023476	TGGACTGCCGTCTCCACTGCTGGCCGGCTCATGGCCCCCTCTTCCCTGATGCTCCCCAGGAGCTGCCCCAGCCAGATGTTCATCGCTGAGCCTGCACCCACCGAAGCCCAAAGCTTCCCT	chr16:89773862-89773981
BA_j195992_023477	AGCTGCCCCAGCCAGATGTTCATCGCTGAGCCTGCACCCACCGAAGCCCAAAGCTTCCCTTCTTGGCCTCTCTGAGGCCTACACAGGAGAGCAGGGCCTGGTTCCTCCTGGAGCTGATTC	chr16:89773922-89774041
BA_j195992_023478	TCTTGGCCTCTCTGAGGCCTACACAGGAGAGCAGGGCCTGGTTCCTCCTGGAGCTGATTCAGCCCCATTCTGTCGGGGCAGAGGTGCCAACCCCAAGCTCCAGGGTCAGATGTGAGGTGA	chr16:89773982-89774101
BA_j195992_023479	AGCCCCATTCTGTCGGGGCAGAGGTGCCAACCCCAAGCTCCAGGGTCAGATGTGAGGTGAGGAAGGTGAAGAGCTGGAGAGCACACCACAGTGGACAAGCCCCCACCATGTGCAGAGCAG	chr16:89774042-89774161
BA_j195992_023480	GGAAGGTGAAGAGCTGGAGAGCACACCACAGTGGACAAGCCCCCACCATGTGCAGAGCAGCGTGAGGCTCCAGGATGGTCCTCAGTAGATCCCATGGCTCCAGGTGTAGGAGAGACAGCC	chr16:89774102-89774221
BA_j195992_023481	CGTGAGGCTCCAGGATGGTCCTCAGTAGATCCCATGGCTCCAGGTGTAGGAGAGACAGCCCTGGGAGGCGAGGCCAGGCCCTGCAGGGACCCTGGGCTCTAGCTGTACTACTTGGCCAGG	chr16:89774162-89774281
BA_j195992_023482	CTGGGAGGCGAGGCCAGGCCCTGCAGGGACCCTGGGCTCTAGCTGTACTACTTGGCCAGGCCTCCCCGGGGCAGCAGCTCCACGTAGCTCAGGGCACTCTGCAGTGATGTGAGGCAGTAG	chr16:89774222-89774341
BA_j195992_023483	CCTCCCCGGGGCAGCAGCTCCACGTAGCTCAGGGCACTCTGCAGTGATGTGAGGCAGTAGCCCTCCTCTCCGATCAGGTACCTGCATGGATGGCAGGGGCAGCCGGTGTCATCTGAACGA	chr16:89774282-89774401
BA_j195992_023484	CCCTCCTCTCCGATCAGGTACCTGCATGGATGGCAGGGGCAGCCGGTGTCATCTGAACGAACAGAAGGATACCCCCGGCCCTCCAGAAGGTAGTGTCTGCCCTCCCAGTTCAGGACCTGG	chr16:89774342-89774461
BA_j195992_023485	ACAGAAGGATACCCCCGGCCCTCCAGAAGGTAGTGTCTGCCCTCCCAGTTCAGGACCTGGGTGCTGAGGGTGGGCAGGTGGGGCTGTCAGGGCGGCTGGGCTAGAGGAGGCCTTTCCCAC	chr16:89774402-89774521
BA_j195992_023486	GTGCTGAGGGTGGGCAGGTGGGGCTGTCAGGGCGGCTGGGCTAGAGGAGGCCTTTCCCACCCACTATGTGCTCGTCCTTGGACGGTAGAGCCAGGGATGGCACTGGATCCTTATCCCCTC	chr16:89774462-89774581
BA_j195992_023487	CCACTATGTGCTCGTCCTTGGACGGTAGAGCCAGGGATGGCACTGGATCCTTATCCCCTCCCCAGGCAGATGCTGCTCAGGGGACAGCCCCCAGCTCCTGCTGTCTGGGAGAGGCTGAGC	chr16:89774522-89774641
BA_j195992_023488	CCCAGGCAGATGCTGCTCAGGGGACAGCCCCCAGCTCCTGCTGTCTGGGAGAGGCTGAGCTAAGCGAAGGGCCACGGGACATGTGGCAGCAGGCACTCTGCACAGGTGGACCCACAGGGG	chr16:89774582-89774701
BA_j195992_023489	TAAGCGAAGGGCCACGGGACATGTGGCAGCAGGCACTCTGCACAGGTGGACCCACAGGGGCTGCCCGAAGGCATGGCTGTGACGGAGCCACACGCTACCCTCCCCAGCTGCTACTGACAA	chr16:89774642-89774761
BA_j195992_023490	CTGCCCGAAGGCATGGCTGTGACGGAGCCACACGCTACCCTCCCCAGCTGCTACTGACAACCACCGTTTAGGTTGAGGGATGAGGTCCCTGCTCTTCGCACAGAGACCCCCACCCTGACC	chr16:89774702-89774821
BA_j195992_023491	CCACCGTTTAGGTTGAGGGATGAGGTCCCTGCTCTTCGCACAGAGACCCCCACCCTGACCCGCCAGGGTCTACCCCTCGTGGATGAACTCCTCCAGGGCCGCGCACTCCGACACCAGCTG	chr16:89774762-89774881
BA_j195992_023492	CGCCAGGGTCTACCCCTCGTGGATGAACTCCTCCAGGGCCGCGCACTCCGACACCAGCTGAGGGAGGCCGCTCCTCAGCACCACGAAGGACAGGATGGGCAGCAGGTCATCGGCACCACT	chr16:89774822-89774941
BA_j195992_023493	AGGGAGGCCGCTCCTCAGCACCACGAAGGACAGGATGGGCAGCAGGTCATCGGCACCACTGTCGGGAGGGCATAGCGGCCTTGGGTTGGGGCCAGGAGCCTCTCACTCCGCAAACCCAGC	chr16:89774882-89775001
BA_j195992_023494	GTCGGGAGGGCATAGCGGCCTTGGGTTGGGGCCAGGAGCCTCTCACTCCGCAAACCCAGCAGCTGTGGAGCCATCCTGGCCGTGCTGGCCGCCATCTCTGTGCCCTTCTGCGCAGAGGCA	chr16:89774942-89775061
BA_j195992_023495	AGCTGTGGAGCCATCCTGGCCGTGCTGGCCGCCATCTCTGTGCCCTTCTGCGCAGAGGCACCGGAAGGCAGCTGGGCATGGTGAGGCTGTCCCTAAAGGGAGCTCCCGTACTGCGGAGCC	chr16:89775002-89775121
BA_j195992_023496	CCGGAAGGCAGCTGGGCATGGTGAGGCTGTCCCTAAAGGGAGCTCCCGTACTGCGGAGCCAGGGCTGGGCCCACACGGCCCTCCTGCTTCTACAGTGCAGCCAGCTGGCACAAGGCTAAG	chr16:89775062-89775181
BA_j195992_023497	AGGGCTGGGCCCACACGGCCCTCCTGCTTCTACAGTGCAGCCAGCTGGCACAAGGCTAAGGGGCAGGAAGATAGTCCCTCCCGTGACCATTGCCTTTCTAGGGCCCTTCCTCCCTGGCCA	chr16:89775122-89775241
BA_j195992_023498	GGGCAGGAAGATAGTCCCTCCCGTGACCATTGCCTTTCTAGGGCCCTTCCTCCCTGGCCACACCTCGCCCTCCTGGGACTCACATGGCAGCTGCAGCGATGGGCGGGGGCCCGGCCTGGG	chr16:89775182-89775301
BA_j195992_023499	CACCTCGCCCTCCTGGGACTCACATGGCAGCTGCAGCGATGGGCGGGGGCCCGGCCTGGGGTGTGGCCTCTGGGGTGGGGCAGTAGTCTTCCGCACAGACACAGATGATCCGCAGGGTCC	chr16:89775242-89775361
BA_j195992_023500	GTGTGGCCTCTGGGGTGGGGCAGTAGTCTTCCGCACAGACACAGATGATCCGCAGGGTCCGCACTGCGCCCCAGACAGGGTTTCAGGGGCAGTTAACCCCGTCCAGCAGCCTGAGCCACC	chr16:89775302-89775421
BA_j195992_023501	GCACTGCGCCCCAGACAGGGTTTCAGGGGCAGTTAACCCCGTCCAGCAGCCTGAGCCACCCCTTATACCCCGCCCACCCACCCACCTCCTGATGTGCACGGCTGGGAAGAGCCACGGTGA	chr16:89775362-89775481
BA_j195992_023502	CCTTATACCCCGCCCACCCACCCACCTCCTGATGTGCACGGCTGGGAAGAGCCACGGTGACCCTGGCGATGTTGCTCAGACACCACTTTTGTTCTGGTCCCCCAACCTCCCCACCGGCAC	chr16:89775422-89775541
BA_j195992_023503	CCCTGGCGATGTTGCTCAGACACCACTTTTGTTCTGGTCCCCCAACCTCCCCACCGGCACGTGACAAGAGAAGCTCAGTGGTGAAGACACAGGCTCCAGGTCACCTACTGGGATGGGAGC	chr16:89775482-89775601
BA_j195992_023504	GTGACAAGAGAAGCTCAGTGGTGAAGACACAGGCTCCAGGTCACCTACTGGGATGGGAGCCTGTCCCTCCCCCTGACTCTCGAACCTGCTGACCTATGCACTCCAGCTTCTTCTGGGGGC	chr16:89775542-89775661
BA_j195992_023505	CTGTCCCTCCCCCTGACTCTCGAACCTGCTGACCTATGCACTCCAGCTTCTTCTGGGGGCAGCTCTCCAGGACCAGCAGTCCGAGCTCCTGGGCCGCCGCGCAGTAGGGGTAGCCAGTGG	chr16:89775602-89775721
BA_j195992_023506	AGCTCTCCAGGACCAGCAGTCCGAGCTCCTGGGCCGCCGCGCAGTAGGGGTAGCCAGTGGCCCCCTTGGCCTCAGGGTTCTGGGGGAGGAGCTTGGTGGGGATGCCAATGGCGGTGGGGG	chr16:89775662-89775781
BA_j195992_023507	CCCCCTTGGCCTCAGGGTTCTGGGGGAGGAGCTTGGTGGGGATGCCAATGGCGGTGGGGGGTGCATTCCTGTAGAGCTCCATGCTCCTGCTCAGGGCAGCCTCCCGGGCTCGGTGCACGC	chr16:89775722-89775841
BA_j195992_023508	GTGCATTCCTGTAGAGCTCCATGCTCCTGCTCAGGGCAGCCTCCCGGGCTCGGTGCACGCTCCTGGGGCAGAGAGAGGCCAGGCTAAGCTGCCCCAGGGACCTTGCCCTGGGGACAGAAG	chr16:89775782-89775901
BA_j195992_023509	TCCTGGGGCAGAGAGAGGCCAGGCTAAGCTGCCCCAGGGACCTTGCCCTGGGGACAGAAGCAGGGCTGTGGCTGGAGCTCAGTCCTGGAGAAAACTGGCTATGTATCTCAAGCAAAAAGC	chr16:89775842-89775961
BA_j195992_023510	CAGGGCTGTGGCTGGAGCTCAGTCCTGGAGAAAACTGGCTATGTATCTCAAGCAAAAAGCCCCAGCGTTGCCAAGACCCCAGGCACGGGAGAGTGGCAATAATCCTACCTGCAAACTGGA	chr16:89775902-89776021
BA_j195992_023511	CCCAGCGTTGCCAAGACCCCAGGCACGGGAGAGTGGCAATAATCCTACCTGCAAACTGGAAGCCCCTGAGGATGGCCTCAGGGTAAAGCACAGGCTAGGGGGAGCAAACACGAGTCTTGG	chr16:89775962-89776081
BA_j195992_023512	AGCCCCTGAGGATGGCCTCAGGGTAAAGCACAGGCTAGGGGGAGCAAACACGAGTCTTGGGGATGGAGGGGAGCAGACAGTGCCAGGGAGCAGGGCAGGCCTCCTGGGGGACTGGGCTGG	chr16:89776022-89776141
BA_j195992_023513	GGATGGAGGGGAGCAGACAGTGCCAGGGAGCAGGGCAGGCCTCCTGGGGGACTGGGCTGGAAGACACTAGGCCACGCAGGTGGTTGTACAGCTGGGTCCATACCTGTACAGGGCCAGCAG	chr16:89776082-89776201
BA_j195992_023514	AAGACACTAGGCCACGCAGGTGGTTGTACAGCTGGGTCCATACCTGTACAGGGCCAGCAGCAGAGGCCACAGCGGGGAGAAAAAGGGTTCCTCAATGCAGGCCAGGCAGCGGTCCTTGGA	chr16:89776142-89776261
BA_j195992_023515	CAGAGGCCACAGCGGGGAGAAAAAGGGTTCCTCAATGCAGGCCAGGCAGCGGTCCTTGGAGGCAGCTGTGTTTAGGCCTTCGAAGGCCAGAAGGGTCAGCGAGAGCAGCCTGTCTGCTAG	chr16:89776202-89776321
BA_j195992_023516	GGCAGCTGTGTTTAGGCCTTCGAAGGCCAGAAGGGTCAGCGAGAGCAGCCTGTCTGCTAGGAACAGAGCCGGGGACGTCCACAGAGGCTCCTCCCCTGCTGGGTCAAGTGGCTCTAAGCC	chr16:89776262-89776381
BA_j195992_023517	GAACAGAGCCGGGGACGTCCACAGAGGCTCCTCCCCTGCTGGGTCAAGTGGCTCTAAGCCACGGGGCCTTTCTCCGCCCAAGAAACCTCTTTCCACCGCCTTCAAGCCTCCTGCACCCAC	chr16:89776322-89776441
BA_j195992_023518	ACGGGGCCTTTCTCCGCCCAAGAAACCTCTTTCCACCGCCTTCAAGCCTCCTGCACCCACCCCTGACCCTCCTCGGCCCAGGGCAGGGAGTCCGGGACTGGAAACGGTCACCTACAGCTG	chr16:89776382-89776501
BA_j195992_023519	CCCTGACCCTCCTCGGCCCAGGGCAGGGAGTCCGGGACTGGAAACGGTCACCTACAGCTGCTGCCCTGTTGGGCCAGCAGCCTGAGAAGAAACCGGAGAATGATCCTTTTCTCAAAAGGG	chr16:89776442-89776561
BA_j195992_023520	CTGCCCTGTTGGGCCAGCAGCCTGAGAAGAAACCGGAGAATGATCCTTTTCTCAAAAGGGGCTTTACCCAAAACTGCAGGAACCAGGGAAGACTTTAGATCCAACCCCCTGTGGGTGGGG	chr16:89776502-89776621
BA_j195992_023521	GCTTTACCCAAAACTGCAGGAACCAGGGAAGACTTTAGATCCAACCCCCTGTGGGTGGGGACCCTGACCAAGTTCCTTAGTGTGTGGGCAGCACAGTGAGAATGACGCCTGGACTGTTGG	chr16:89776562-89776681
BA_j195992_023522	GCTTGTAATCCCAGCACTTTGGGAGGCCGGGGTGGGCAGATCAACTGAGGTCAGGAGTTTGAGAACAGCTTGACCAACATGGTGAAACTCCGTTTCTACCACACTGTTTCCAAAATGAGA	chr16:89776732-89776851
BA_j195992_023523	GAGAACAGCTTGACCAACATGGTGAAACTCCGTTTCTACCACACTGTTTCCAAAATGAGAAGGGCTGAGGCGTGAGCTGGGTGGATGTAAGTCTGATCAGAGTCTCTGATCAACAGACCC	chr16:89776792-89776911
BA_j195992_023524	AGGGCTGAGGCGTGAGCTGGGTGGATGTAAGTCTGATCAGAGTCTCTGATCAACAGACCCTTCCCCAAACAGAAGCTTGAAACGGACCAATAAGCAGGGGTGAAGAGCTGCGGCGGCTCT	chr16:89776852-89776971
BA_j195992_023525	TTCCCCAAACAGAAGCTTGAAACGGACCAATAAGCAGGGGTGAAGAGCTGCGGCGGCTCTCCCAGGGAGGGCCTGGCCTCACCTACGGCATTGTGGATCTCCTCCACCGCGGTCTTCAGC	chr16:89776912-89777031
BA_j195992_023526	CCCAGGGAGGGCCTGGCCTCACCTACGGCATTGTGGATCTCCTCCACCGCGGTCTTCAGCTGCTGCAGCTGGGGCTCCGGCTGTACCCCACGGCCCCGGCCCTGCCGCTCAGACGTCCCC	chr16:89776972-89777091
BA_j195992_023527	TGCTGCAGCTGGGGCTCCGGCTGTACCCCACGGCCCCGGCCCTGCCGCTCAGACGTCCCCAGGAACTGCTCCAGGTCCTCGAACGAGCTGTCCTTGTCTGGCAATCCAGATGCGGTGTCC	chr16:89777032-89777151
BA_j195992_023528	AGGAACTGCTCCAGGTCCTCGAACGAGCTGTCCTTGTCTGGCAATCCAGATGCGGTGTCCCCCAGGGGTGAGGGAGACCCCACGGGGCCGGGTTGGAGTGGGGGCGTGGGGGGACTGTCC	chr16:89777092-89777211
BA_j195992_023529	CCCAGGGGTGAGGGAGACCCCACGGGGCCGGGTTGGAGTGGGGGCGTGGGGGGACTGTCCTGGGGCCGCGGGGCTGCGCTGGGCTCGGGCGGGGACAGCATGCAATGGAGGCTCTGCGAG	chr16:89777152-89777271
BA_j195992_023530	TGGGGCCGCGGGGCTGCGCTGGGCTCGGGCGGGGACAGCATGCAATGGAGGCTCTGCGAGGGCCGCAGCCGTCGGCTTCCGGGGTTGGGGGTCGGGGGGCAGCAGCCTGGGGCTGGCGCG	chr16:89777212-89777331
BA_j195992_023531	GGCCGCAGCCGTCGGCTTCCGGGGTTGGGGGTCGGGGGGCAGCAGCCTGGGGCTGGCGCGGCTGCTCTGCTCACGGCGGGATACAGGGCGCTGTACACGGAGCACTGCAGCCGCCTCAGG	chr16:89777272-89777391
BA_j195992_023532	GCTGCTCTGCTCACGGCGGGATACAGGGCGCTGTACACGGAGCACTGCAGCCGCCTCAGGAGCTGCGCGATCGGGTGGTCGGGGAGGCTGCGGGAGAAGAGGACGTGAGAACGCGGCCAG	chr16:89777332-89777451
BA_j195992_023533	AGCTGCGCGATCGGGTGGTCGGGGAGGCTGCGGGAGAAGAGGACGTGAGAACGCGGCCAGCCTCGGCCTCTCCGTGGCATCCACAGGTGCCGCGCTATGCCCGGTTTCAGAGAAGCGACT	chr16:89777392-89777511
BA_j195992_023534	CCTCGGCCTCTCCGTGGCATCCACAGGTGCCGCGCTATGCCCGGTTTCAGAGAAGCGACTTGCATTACCTCCTGACAGTGAATGTTGGAAAGTCTGCCCCCCGCCCCCGCTGGGGAGGTT	chr16:89777452-89777571
BA_j195992_023535	TGCATTACCTCCTGACAGTGAATGTTGGAAAGTCTGCCCCCCGCCCCCGCTGGGGAGGTTGGAGAAGCCGAGGAAACGCCCTCAGCGCAAAGGGAGCTGCAGTGTCCACGTGGCCGGGCA	chr16:89777512-89777631
BA_j195992_023536	GGAGAAGCCGAGGAAACGCCCTCAGCGCAAAGGGAGCTGCAGTGTCCACGTGGCCGGGCACAGGCTCCCTGTGTCAGTCCAGCCCCTCTCCGGCACCTGGCACCAGGCAGAGGTGCCCAA	chr16:89777572-89777691
BA_j195992_023537	CAGGCTCCCTGTGTCAGTCCAGCCCCTCTCCGGCACCTGGCACCAGGCAGAGGTGCCCAAGGCCGGTGCGCAGGGGCTCTGTGGGGCCTGAAGGCCCAGCTACCTGAGCAGGTGTGAGAC	chr16:89777632-89777751
BA_j195992_023538	GGCCGGTGCGCAGGGGCTCTGTGGGGCCTGAAGGCCCAGCTACCTGAGCAGGTGTGAGACCAGGCTGGTCACGAGTGACAGGTCCCCCGGATTCCTCTTGAGCTTGGCCTTCCAGTGCTT	chr16:89777692-89777811
BA_j195992_023539	CAGGCTGGTCACGAGTGACAGGTCCCCCGGATTCCTCTTGAGCTTGGCCTTCCAGTGCTTCGGCCAGTCCTACGGGACAGGGGGCCTTGAAGGAAAGCACGGTGGGTCCGCCACGACCGG	chr16:89777752-89777871
BA_j195992_023540	CGGCCAGTCCTACGGGACAGGGGGCCTTGAAGGAAAGCACGGTGGGTCCGCCACGACCGGACGCGCCTCATCTCCCACCAGTGCCGACCCCTAGAGACTGTGGGAGCCCGTCCTGGGGTG	chr16:89777812-89777931
BA_j195992_023541	ACGCGCCTCATCTCCCACCAGTGCCGACCCCTAGAGACTGTGGGAGCCCGTCCTGGGGTGCAGGAGACCCAGCGCCAGCAGGCCCCGCGACCCGCCCCCGCCCCCACCCACACCCGAGGG	chr16:89777872-89777991
BA_j195992_023542	CAGGAGACCCAGCGCCAGCAGGCCCCGCGACCCGCCCCCGCCCCCACCCACACCCGAGGGAAACCTTAGGCGAACCCTGGGCCTGCACCCTCGCTGGGACCCTCCCTCCTCGCAGGGACC	chr16:89777932-89778051
BA_j195992_023543	AAACCTTAGGCGAACCCTGGGCCTGCACCCTCGCTGGGACCCTCCCTCCTCGCAGGGACCCTCCCTCCTCGCTGGGACCCTCCCACGCGACCCCTGACCTCGCCTCCTCGCTCTGCCCCG	chr16:89777992-89778111
BA_j195992_023544	CTCCCTCCTCGCTGGGACCCTCCCACGCGACCCCTGACCTCGCCTCCTCGCTCTGCCCCGCCCCACGCAGCCCTGGCCCCGCCCCCTCACCGGGCCCTCCCACGGGCCTCTGGCCCCGCC	chr16:89778052-89778171
BA_j195992_023545	CCCCACGCAGCCCTGGCCCCGCCCCCTCACCGGGCCCTCCCACGGGCCTCTGGCCCCGCCCCCTCACTGCCCCCCACAGCCTCTGGCTCCGCCCCCCACGGGGGCCCACCCAGGCGGCTC	chr16:89778112-89778231
BA_j195992_023546	CCCTCACTGCCCCCCACAGCCTCTGGCTCCGCCCCCCACGGGGGCCCACCCAGGCGGCTCTGACCCCGCCCCCCTCGCTGGGCTCCTCCTACAAAGCCTGGGCCCGTGGGGGACGCACAT	chr16:89778172-89778291
BA_j195992_023547	TGACCCCGCCCCCCTCGCTGGGCTCCTCCTACAAAGCCTGGGCCCGTGGGGGACGCACATGGTCCTGTTCGTACTCCAGGATGGCGGCGTAAAGGGCCCGCTGCTCCCGTTCCTCCGGGG	chr16:89778232-89778351
BA_j195992_023548	GGTCCTGTTCGTACTCCAGGATGGCGGCGTAAAGGGCCCGCTGCTCCCGTTCCTCCGGGGTCAGGGCGACTTGGCTGCAAAACCTCCTGGGGAGAAAGGCACGCGGTGGGTGCCGGGGCC	chr16:89778292-89778411
BA_j195992_023549	TCAGGGCGACTTGGCTGCAAAACCTCCTGGGGAGAAAGGCACGCGGTGGGTGCCGGGGCCAGGCCCTCCCCGCAGCGGCCCCAGGGGCGGGCAGGAGTCCCACCTGTTGGCGGCCTCCTG	chr16:89778352-89778471
BA_j195992_023550	AGGCCCTCCCCGCAGCGGCCCCAGGGGCGGGCAGGAGTCCCACCTGTTGGCGGCCTCCTGGAGCCGCAGCCGGCGCTCCTCCATCTTTCTCTGGAGCTGGGTGCAGAGTCAAGGGGCCGA	chr16:89778412-89778531
BA_j195992_023551	GAGCCGCAGCCGGCGCTCCTCCATCTTTCTCTGGAGCTGGGTGCAGAGTCAAGGGGCCGAGCGTGGGATCTGAGCGGGCCCTCGGTTCCCAACCCCGTCCCACACCCGGAGAGGCCGGGA	chr16:89778472-89778591
BA_j195992_023552	GCGTGGGATCTGAGCGGGCCCTCGGTTCCCAACCCCGTCCCACACCCGGAGAGGCCGGGACGTCCCAGGGACCTCCTCTCGGTGAGGGGCTGTCCCCAGGTAAGGCTTCTGGGGCAGAAG	chr16:89778532-89778651
BA_j195992_023553	CGTCCCAGGGACCTCCTCTCGGTGAGGGGCTGTCCCCAGGTAAGGCTTCTGGGGCAGAAGGCAGCCTGCGCTCAAGCCAGGAGGGCCGGGCCAGAGAACATGGGGGACGGCGGCCGGGCC	chr16:89778592-89778711
BA_j195992_023554	GCAGCCTGCGCTCAAGCCAGGAGGGCCGGGCCAGAGAACATGGGGGACGGCGGCCGGGCCTTCCCCTGAGACCCTGCCTCTGCAAAGCGGGGAGCCCCTCGGCCCTGTACCCCGACCCCG	chr16:89778652-89778771
BA_j195992_023555	TTCCCCTGAGACCCTGCCTCTGCAAAGCGGGGAGCCCCTCGGCCCTGTACCCCGACCCCGGAACCTCCGCTCCCCTCGCTGCCCCCTTCTCTGCCCTTGGCTCAAGGCCACACTGAGTTT	chr16:89778712-89778831
BA_j195992_023556	GAACCTCCGCTCCCCTCGCTGCCCCCTTCTCTGCCCTTGGCTCAAGGCCACACTGAGTTTCCCCTCGGGGACCACCAGGGCGGTCAGAAAGGCTGCTGTCTCCTCCCGGGCTTTGGCAAT	chr16:89778772-89778891
BA_j195992_023557	CCCCTCGGGGACCACCAGGGCGGTCAGAAAGGCTGCTGTCTCCTCCCGGGCTTTGGCAATCACTAGGTTCTCCATCATCTGCCGCTGTAGAGAGAGGGTCTGGGGGGGGAGGAGGGAGTA	chr16:89778832-89778951
BA_j195992_023558	CACTAGGTTCTCCATCATCTGCCGCTGTAGAGAGAGGGTCTGGGGGGGGAGGAGGGAGTAAGGCCGACTCCCCTCTGCCCCGCGCCCACGCACCCCCAGGCCCTCCCTAGCCCCCACTCA	chr16:89778892-89779011
BA_j195992_023559	AGGCCGACTCCCCTCTGCCCCGCGCCCACGCACCCCCAGGCCCTCCCTAGCCCCCACTCACCAGGGATGTCTTCTGCATGGCCTGGCTGGGGTCTAGCCGCGCCATTCGGGCCTCATACG	chr16:89778952-89779071
BA_j195992_023560	CCAGGGATGTCTTCTGCATGGCCTGGCTGGGGTCTAGCCGCGCCATTCGGGCCTCATACGCAGCCTTCAGCTTCTGATTCTGCAGGGAGGCCTCCTCCAGTGGCGTCAGCTCTCTGGAAA	chr16:89779012-89779131
BA_j195992_023561	CAGCCTTCAGCTTCTGATTCTGCAGGGAGGCCTCCTCCAGTGGCGTCAGCTCTCTGGAAATGTGACAAGCTGCTGTCTAGACCCCAGGAAGCCCAGTGGTGTCTGGACACCAGAGGAGTC	chr16:89779072-89779191
BA_j195992_023562	TGTGACAAGCTGCTGTCTAGACCCCAGGAAGCCCAGTGGTGTCTGGACACCAGAGGAGTCTCTCTCATCCTCCCGGATTGCTCTGAGGCCAGGAGGTGAGGAGAAAGAGGAGGGGAGCCA	chr16:89779132-89779251
BA_j195992_023563	TCTCTCATCCTCCCGGATTGCTCTGAGGCCAGGAGGTGAGGAGAAAGAGGAGGGGAGCCATCTGGGGTGGGCTGCAACATCTGCCCCTTCTTGCCTGCCCTTCCAAAACACAGGTTTTGG	chr16:89779192-89779311
BA_j195992_023564	TCTGGGGTGGGCTGCAACATCTGCCCCTTCTTGCCTGCCCTTCCAAAACACAGGTTTTGGCCAGGTGCAGTGGCTCCCGCCTCTAATGCCAGCACTTTAGGAGGCTAAGGCCGGGCGGAT	chr16:89779252-89779371
BA_j195992_023565	TGATCCCGGGAGGTGATGCAGTGAGCCGAGATCTGGCCACTGCACTCCAGCTGGGGTGATAGAGTGAGACTCTGTCTCAAAAAAACAAAACCAAAACAAAAAATAACAAAAAGAAAGAAA	chr16:89779505-89779624
BA_j195992_026049	TGATCCCGGGAGGTGATGCAGTGAGCCGAGATCTGGCCACTGCACTCCAGCTGGGGTGATAGAGTGAGACTCTGTCTCAAAAAAACAAAACCAAAACAAAAAATAACAAAAAGAAAGAAA	chr16:89779505-89779624
BA_j195992_023566	CCCGCCTCGGCCTCCCAAAGTACTGGGATTACAGGCGTGAGCTACCGCGCCCGGCCGGACTTTTGGTTTTTCAAGAGAAGCTGGACCACTGGACTTCTATGGAGATCCGTTATATGTGTT	chr16:89779906-89780025
BA_j195992_023567	TTTTGGTTTTTCAAGAGAAGCTGGACCACTGGACTTCTATGGAGATCCGTTATATGTGTTTGGCAACAGTATGAATCTTGTTAAAGCAAGCTTGTGCAACAATCCGAGGCTGTATGACTT	chr16:89779966-89780085
BA_j195992_023568	TGGCAACAGTATGAATCTTGTTAAAGCAAGCTTGTGCAACAATCCGAGGCTGTATGACTTCGAATGTGGCCCAACACAAATTCCTAAACTTTCTTAAAACATCACTGAGGGCTGGGCACG	chr16:89780026-89780145
BA_j195992_023569	AAATTAGCCGGGTGTGGTGGCATGTGCCTGTGCTCCAGCCTGGGTGATAGAGACTCTGTCTCAAAAAATCACTGAGGTTTTTTTGCAAAATTTTTTTTTTTGAGTCAGTCTCATTCTGTC	chr16:89780264-89780383
BA_j195992_026050	AAATTAGCCGGGTGTGGTGGCATGTGCCTGTGCTCCAGCCTGGGTGATAGAGACTCTGTCTCAAAAAATCACTGAGGTTTTTTTGCAAAATTTTTTTTTTTGAGTCAGTCTCATTCTGTC	chr16:89780264-89780383
BA_j195992_023570	AGCCTTGCAATTTTTTTTTTTAAGCTCATCGGCTGTTGTTAGTGTTAGCGTATTTTATGTGTGGCCCAAGACAATTCTTCCAGTGTGGCCCAGGGAAGGCAAAAGATTGGACACCCCTGC	chr16:89780642-89780761
BA_j195992_023571	GGCCCAAGACAATTCTTCCAGTGTGGCCCAGGGAAGGCAAAAGATTGGACACCCCTGCTTTAAAGGCACTATGTGGGTCAAACAGCCAGATTAGTCTGTGACCCATGAAAGGAAGAAGTG	chr16:89780704-89780823
BA_j195992_023572	TAAAGGCACTATGTGGGTCAAACAGCCAGATTAGTCTGTGACCCATGAAAGGAAGAAGTGTCCTGTCTCCTTTATACAGTTCCCAACAGCCACTCCACCTTGAAAGCTTTGTTCCCTCGT	chr16:89780764-89780883
BA_j195992_023573	TCCTGTCTCCTTTATACAGTTCCCAACAGCCACTCCACCTTGAAAGCTTTGTTCCCTCGTACCTTCCCACTGTCAGGGACAATGGAGGACAAGGAGGAAAGTCAGAGCCTGACGCCTGGC	chr16:89780824-89780943
BA_j195992_023574	ACCTTCCCACTGTCAGGGACAATGGAGGACAAGGAGGAAAGTCAGAGCCTGACGCCTGGCCACCCTGCCCTGAAGCCACATTGCAGAAACAAGGGGACTGGGAAGCCAGGCCCCGCCAGA	chr16:89780884-89781003
BA_j195992_023575	CACCCTGCCCTGAAGCCACATTGCAGAAACAAGGGGACTGGGAAGCCAGGCCCCGCCAGAGCAGGGGCAGGAGGAGTGGACCCTTCTCGTCTCTCCCACTTGGGAGTCACTGGGCTTTTT	chr16:89780944-89781063
BA_j195992_023576	GCAGGGGCAGGAGGAGTGGACCCTTCTCGTCTCTCCCACTTGGGAGTCACTGGGCTTTTTGCATTTGTGTCTTTGTATCTTTCATCAGTTCTAGACAACTGTCTGCCATTCTAACTTCTA	chr16:89781004-89781123
BA_j195992_023577	GCATTTGTGTCTTTGTATCTTTCATCAGTTCTAGACAACTGTCTGCCATTCTAACTTCTAATAATGCCTCTCTCCCATTTTCTTTCTTCTTTTTTTTTGAGCCGGAGTCTCGCTCTGTTG	chr16:89781064-89781183
BA_j195992_023578	CCAGGCTGGTCTTGAACTCCTGACCTTGTGATCTGCCTGCCTTGGCCTCCCTCCCATTTTCTTTCTGGAACTCCAACGAACACGTTAGGCTTTCCATCTCTTGTTTTCTGTCTTTATTTT	chr16:89781350-89781469
BA_j195992_023579	CTTTCTGGAACTCCAACGAACACGTTAGGCTTTCCATCTCTTGTTTTCTGTCTTTATTTTTTGTTTCTGTAATTCATTCTAGCTATCTTTTGACCTTTTTTCCAATACATGAATTTGCTC	chr16:89781410-89781529
BA_j195992_023580	TTGTTTCTGTAATTCATTCTAGCTATCTTTTGACCTTTTTTCCAATACATGAATTTGCTCTTCAGCTATATCTGCTCTGCTGTTATAAACTTGTCTGCTCAGTTTTGTATGTATGGATTT	chr16:89781470-89781589
BA_j195992_023581	TTCAGCTATATCTGCTCTGCTGTTATAAACTTGTCTGCTCAGTTTTGTATGTATGGATTTCTACATATATATAGATATATAACTCATCCTTGTTCCCAGCTAAATTTTTTTTTTTTTTTT	chr16:89781530-89781649
BA_j195992_023582	TTTTTTTTTTTTAGACAGAGTCTCATTTTGTTGCCCAAGCTGGAGTGCACTGGCACAATCACGGCTCACTGCACCCTCAACCTGTCAGGCTCAAGTGAGCCTCCCACCTCAGCCTCCCTA	chr16:89781937-89782056
BA_j195992_026051	TTTTTTTTTTTTAGACAGAGTCTCATTTTGTTGCCCAAGCTGGAGTGCACTGGCACAATCACGGCTCACTGCACCCTCAACCTGTCAGGCTCAAGTGAGCCTCCCACCTCAGCCTCCCTA	chr16:89781937-89782056
BA_j195992_023583	TCAGGAACTCCTGACCTCAGGTGATCTGCTCGCCTCGGCCTCCTACAGTGCTGGGATTACAGGCGTGAGCCACCAGGCCGCCTGCATTTGCTTGTGTCCGGCCAGGGGATATTCCCATTC	chr16:89782301-89782420
BA_j195992_023584	TGCTCGCCTCGGCCTCCTACAGTGCTGGGATTACAGGCGTGAGCCACCAGGCCGCCTGCATTTGCTTGTGTCCGGCCAGGGGATATTCCCATTCTGGGACTCATTTTAAAAACATTCGCT	chr16:89782327-89782446
BA_j195992_023585	TTTGCTTGTGTCCGGCCAGGGGATATTCCCATTCTGGGACTCATTTTAAAAACATTCGCTGTCAGGCCAGGCGCAGTGGCTCATGCCTGTAATCCCAGCACTGTGGGGGCCGGGCGCGGT	chr16:89782387-89782506
BA_j195992_023586	ACTCCAGCCTGGGTGACAGAGTGAGACTCTGTCTCAAAAAACAAAAAAAAAATCGCTGTCATCAGCTCATCTTTCTCAGCCTCAAAAACCCAATCCCAGGCTCATCCCACCTCCCATCTT	chr16:89782739-89782858
BA_j195992_023587	ATCAGCTCATCTTTCTCAGCCTCAAAAACCCAATCCCAGGCTCATCCCACCTCCCATCTTGTCCATCTTACTTCTTACAGCTTTGTGACTCTGCCCCCTGAAGCTTCTGGAAGATCTCGG	chr16:89782799-89782918
BA_j195992_023588	GTCCATCTTACTTCTTACAGCTTTGTGACTCTGCCCCCTGAAGCTTCTGGAAGATCTCGGGTGGCAGAAAAGGAGAGAGCTTTCCTCCTTCATCGGAGTATACACGGCGGTGTCGGCCGG	chr16:89782859-89782978
BA_j195992_023589	GTGGCAGAAAAGGAGAGAGCTTTCCTCCTTCATCGGAGTATACACGGCGGTGTCGGCCGGCAGGCTGGGGAATGGGAGCAGCTGCAGGCATGGTTGGCTTCAGGCGTGTTTTCCCTGCAA	chr16:89782919-89783038
BA_j195992_023590	CAGGCTGGGGAATGGGAGCAGCTGCAGGCATGGTTGGCTTCAGGCGTGTTTTCCCTGCAAGCCATGGGTAACCAGGGGTCAAGCGGTGGGCCACATCCCACAGAGGAGATGCGGGCTTGG	chr16:89782979-89783098
BA_j195992_023591	GCCATGGGTAACCAGGGGTCAAGCGGTGGGCCACATCCCACAGAGGAGATGCGGGCTTGGGGGATGCCCCAGGAGAGCCGCCTACTGCAGGAGACCCACCAAGCTTGGCGGCCGTCGACT	chr16:89783039-89783158
BA_j195992_023592	GGGATGCCCCAGGAGAGCCGCCTACTGCAGGAGACCCACCAAGCTTGGCGGCCGTCGACTGGGCCCTCTCCAGACACTGCTGTGCTAGCTTCAGCATCTTGGAGGTGTCGGGGGGCACAG	chr16:89783099-89783218
BA_j195992_023593	GGGCCCTCTCCAGACACTGCTGTGCTAGCTTCAGCATCTTGGAGGTGTCGGGGGGCACAGTTTCCCCAGCTTCTGGGGGAGGGACAAGAAGGCTGGTCACAGTCGGCTCTACCACTGTTA	chr16:89783159-89783278
BA_j195992_023594	CACTGTTACTTACTGCTGAGATAAAATGAGGCAACGGAAAAGGCAGGCAAGCCCACTGCCCCCCTCAGCACCCCCACTGACCCCGGGCAAGCCCACTGCCCCCCCATCCCCTCACTGACC	chr16:89783271-89783390
BA_j195992_023595	CCCCTCAGCACCCCCACTGACCCCGGGCAAGCCCACTGCCCCCCCATCCCCTCACTGACCCTGGGCAAGCCCACTGCCCCCCCATCCCCTCACCCCGGGTAAGCCCACTGCCCCTCCCGT	chr16:89783331-89783450
BA_j195992_023596	CTGGGCAAGCCCACTGCCCCCCCATCCCCTCACCCCGGGTAAGCCCACTGCCCCTCCCGTCCCCCAACTGACTGACCCTAGGCAAGCCCACTGCCCCCCCATCCCCTCACCCCGGGTAAG	chr16:89783391-89783510
BA_j195992_023597	CCCCCAACTGACTGACCCTAGGCAAGCCCACTGCCCCCCCATCCCCTCACCCCGGGTAAGCCCACTGCCCCTTCCACCCCCCACTGACCCCGGGCAAGCCGACTATTCCTCATGGACCCC	chr16:89783451-89783570
BA_j195992_023598	CCCACTGCCCCTTCCACCCCCCACTGACCCCGGGCAAGCCGACTATTCCTCATGGACCCCAGGCAAGGCCCCTGCCCCCACCATGGACCCCAGGCAAGTCCCCCCACCCACGCATTTCTA	chr16:89783511-89783630
BA_j195992_023599	AGGCAAGGCCCCTGCCCCCACCATGGACCCCAGGCAAGTCCCCCCACCCACGCATTTCTAATCATCTGCCCTGGTTTTGCCTCCTGAGTCTGCTAAGGCTGTGGGCCCCTCATCGAGGCC	chr16:89783571-89783690
BA_j195992_023600	ATCATCTGCCCTGGTTTTGCCTCCTGAGTCTGCTAAGGCTGTGGGCCCCTCATCGAGGCCCGTCACAGCCTCGACCCTAAACAGGCCTTTAGTGCTCACTCAGCTTCACTTGCAACTGCA	chr16:89783631-89783750
BA_j195992_023601	CGTCACAGCCTCGACCCTAAACAGGCCTTTAGTGCTCACTCAGCTTCACTTGCAACTGCAGGCCTCTGGGAAGTGGCCGTTTTACAGAGACAAGGACGTGCTGAGGGGATCGCCTCACCC	chr16:89783691-89783810
BA_j195992_023602	GGCCTCTGGGAAGTGGCCGTTTTACAGAGACAAGGACGTGCTGAGGGGATCGCCTCACCCATCTCCCACCGGCTGTGTCCCCAAAGTCCTGCCTTCCCGTAGCTTGGCATGGAGCACCTC	chr16:89783751-89783870
BA_j195992_023603	ATCTCCCACCGGCTGTGTCCCCAAAGTCCTGCCTTCCCGTAGCTTGGCATGGAGCACCTCTGCGCGACCATGGACCTGCTCACACAGCCCTTCTGCGCGCCGTGGGAGCTGCCTCTCTGT	chr16:89783811-89783930
BA_j195992_023604	TGCGCGACCATGGACCTGCTCACACAGCCCTTCTGCGCGCCGTGGGAGCTGCCTCTCTGTGACTCGCCCCTGGACCCACCGCCCCAGCGCCTGACCCACCTCCCTGCTGCCCTTCACAGA	chr16:89783871-89783990
BA_j195992_023605	GACTCGCCCCTGGACCCACCGCCCCAGCGCCTGACCCACCTCCCTGCTGCCCTTCACAGAAAACTTCTCATAGACTCCCATTTTCTCATCCCGCCCCGATTTAGCCCCCGACTCCCCCCG	chr16:89783931-89784050
BA_j195992_023606	AAACTTCTCATAGACTCCCATTTTCTCATCCCGCCCCGATTTAGCCCCCGACTCCCCCCGGAAACTGCCCTTACCCGTCCCCACCTTGCCAGACACGGTGGGCCACTGGAGTTCCTCTGT	chr16:89783991-89784110
BA_j195992_023607	GAAACTGCCCTTACCCGTCCCCACCTTGCCAGACACGGTGGGCCACTGGAGTTCCTCTGTCTTCTGGGACTTTGCTCTCCCCAGGGGATCCTCTGCCACTCCTCCACCCAACTCCTCAAT	chr16:89784051-89784170
BA_j195992_023608	CTTCTGGGACTTTGCTCTCCCCAGGGGATCCTCTGCCACTCCTCCACCCAACTCCTCAATCTTGGAGCGCCAGAGCTCAGCCGAGCTCACCGGCTCCCTAGGGAGCTGGGGCAACTGTTA	chr16:89784111-89784230
BA_j195992_023609	CTTGGAGCGCCAGAGCTCAGCCGAGCTCACCGGCTCCCTAGGGAGCTGGGGCAACTGTTAGCTCCCCCTGACCTGTGTGATCCTACGTCCAGTGGCTGCCCCGACCTCTGTGATCCCACG	chr16:89784171-89784290
BA_j195992_023610	GCTCCCCCTGACCTGTGTGATCCTACGTCCAGTGGCTGCCCCGACCTCTGTGATCCCACGTCCAGGGGCTCCCCCGACCTCTGTGATCCCACGTCCAGTGGCTCCCCCGACCTCTGTGCT	chr16:89784231-89784350
BA_j195992_023611	TCCAGGGGCTCCCCCGACCTCTGTGATCCCACGTCCAGTGGCTCCCCCGACCTCTGTGCTCCCACGTCCAGTGGCTCCCCCGACCTCTGTGCTCCCACGTCCAGTGGCTCCCCCGACCTC	chr16:89784291-89784410
BA_j195992_023612	CCCACGTCCAGTGGCTCCCCCGACCTCTGTGCTCCCACGTCCAGTGGCTCCCCCGACCTCTGTGCTCCCACGTCCAGTGGGTCCCCCTGACCTCTGTGATCCCACGTCCAGTGGCTCCCC	chr16:89784351-89784470
BA_j195992_023613	TGTGCTCCCACGTCCAGTGGGTCCCCCTGACCTCTGTGATCCCACGTCCAGTGGCTCCCCCTGACCTCTGTGCTCTATGTCCAGTGGCTCCCCCTGACCTCTGTGATCCTTTGTGCAGCG	chr16:89784411-89784530
BA_j195992_023614	CTGACCTCTGTGCTCTATGTCCAGTGGCTCCCCCTGACCTCTGTGATCCTTTGTGCAGCGGCTGCTGGCCTCTCAAACTTAATGTGTTCATTGCGGAACTTGCTATTCCTCTCCTTGCCA	chr16:89784471-89784590
BA_j195992_023615	GCTGCTGGCCTCTCAAACTTAATGTGTTCATTGCGGAACTTGCTATTCCTCTCCTTGCCAGTTTGCTCCTGCCCCATCTGCCTCCTGCAAGTCTGCTCTGTTCCACCTTCAGGACGCACC	chr16:89784531-89784650
BA_j195992_023616	GTTTGCTCCTGCCCCATCTGCCTCCTGCAAGTCTGCTCTGTTCCACCTTCAGGACGCACCCCGAGGCCGTTTACTGCTCCCATCCTGGGTGGTCTGGCCACTGCCATCCTCAGTCCTCAC	chr16:89784591-89784710
BA_j195992_023617	CCGAGGCCGTTTACTGCTCCCATCCTGGGTGGTCTGGCCACTGCCATCCTCAGTCCTCACCTGAGGCTCCACTCCCAGGCTGTCCTCTCCCTCAAAGCTCAAAGTCTCTTCAAGTTTCCC	chr16:89784651-89784770
BA_j195992_023618	CTGAGGCTCCACTCCCAGGCTGTCCTCTCCCTCAAAGCTCAAAGTCTCTTCAAGTTTCCCTGCACACCAGAACGGCCCCAGTTCCACCCAAGGCATGCACACAGCCCCACCCCGCCCACT	chr16:89784711-89784830
BA_j195992_023619	TGCACACCAGAACGGCCCCAGTTCCACCCAAGGCATGCACACAGCCCCACCCCGCCCACTCCTATTTCAGGGCCTTTGCACACCCCACAGCTGGAATGCTGCCCCACGTCTGTGCCGCTC	chr16:89784771-89784890
BA_j195992_023620	CCTATTTCAGGGCCTTTGCACACCCCACAGCTGGAATGCTGCCCCACGTCTGTGCCGCTCACTGGAGCCAGTGTCTTGCCACACCCCAGTCTCCATCTTCTTATCCACAACGCTGGTCCC	chr16:89784831-89784950
BA_j195992_023621	ACTGGAGCCAGTGTCTTGCCACACCCCAGTCTCCATCTTCTTATCCACAACGCTGGTCCCTTCCTGCCACTATATCACACTGAGTGTGGGCTGGTCCACCTACTACAAATGGTCAGGCTA	chr16:89784891-89785010
BA_j195992_023622	TTCCTGCCACTATATCACACTGAGTGTGGGCTGGTCCACCTACTACAAATGGTCAGGCTAGAAGGATACAAGAGACCCCCGCCGAAGCCTGGCACCCATCAAGGGCTAGGATGCCCACAA	chr16:89784951-89785070
BA_j195992_023623	GAAGGATACAAGAGACCCCCGCCGAAGCCTGGCACCCATCAAGGGCTAGGATGCCCACAATTTGTCCAGCATGGAGGAAGCAGCAGGGCTCAGCCATGCCTTTTTCTTTTTCTTTTCTTT	chr16:89785011-89785130
BA_j195992_023624	ATCAAGGGCTAGGATGCCCACAATTTGTCCAGCATGGAGGAAGCAGCAGGGCTCAGCCATGCCTTTTTCTTTTTCTTTTCTTTTTTTTTTTTTTGAGACGGAGTTTCGCTCTTGTTCCAG	chr16:89785048-89785167
BA_j195992_023625	GCCTCCCACAGTGCTGGGATTACAGGCGTGAGCCACCGCGCCCGGCTGGCTGAGCCGTACCTTTAGTGGTTTCCACTTCTTCTAGTAACACCTGGGAGATATAGTGGATGCTCCTCAGGT	chr16:89785375-89785494
BA_j195992_023626	CTTTAGTGGTTTCCACTTCTTCTAGTAACACCTGGGAGATATAGTGGATGCTCCTCAGGTATTCCGTGTATGCCTCCTGTGTCCAGGAAAGAGAAAGAGTGGGGTCAGGCCAGTGGAGGG	chr16:89785435-89785554
BA_j195992_023627	ATTCCGTGTATGCCTCCTGTGTCCAGGAAAGAGAAAGAGTGGGGTCAGGCCAGTGGAGGGAAGTGACTCCATTATTCCGGCCAGGTGCCCTTGTGGGATAAGCAAGGAACACCACCACCT	chr16:89785495-89785614
BA_j195992_023628	AAGTGACTCCATTATTCCGGCCAGGTGCCCTTGTGGGATAAGCAAGGAACACCACCACCTGCTTATCTCTGAGATACACCCAGAGACATTGAGCCTGCGGTGGTTAGCTGCAGCCGGAAC	chr16:89785555-89785674
BA_j195992_023629	GCTTATCTCTGAGATACACCCAGAGACATTGAGCCTGCGGTGGTTAGCTGCAGCCGGAACACGGTTTTCTGCGCAGGGCACAGGCAGCATCGCTGCTCTCCAGACTTGGAAAAGACATCA	chr16:89785615-89785734
BA_j195992_023630	ACGGTTTTCTGCGCAGGGCACAGGCAGCATCGCTGCTCTCCAGACTTGGAAAAGACATCAGGACCTGAGAGAGAGAGAGAGCCAGGGACGAGCTGGACCTCATTTTCTCCTCTGACTGCC	chr16:89785675-89785794
BA_j195992_023631	GGACCTGAGAGAGAGAGAGAGCCAGGGACGAGCTGGACCTCATTTTCTCCTCTGACTGCCTTTCTCTCCAGCACAGGAACTGATATTCTCATTCAGTGGGCCTGGGGAAGTGACCTCAGC	chr16:89785735-89785854
BA_j195992_023632	TTTCTCTCCAGCACAGGAACTGATATTCTCATTCAGTGGGCCTGGGGAAGTGACCTCAGCAGTTTGCTGTCATTTTTCATTCTATGCAATGTTTCCTTCTTGTGCAACTCAAGGGTGATT	chr16:89785795-89785914
BA_j195992_023633	AGTTTGCTGTCATTTTTCATTCTATGCAATGTTTCCTTCTTGTGCAACTCAAGGGTGATTCATTCAGTGGCTTAAAAAAATACTTTTCTGAGAGGATAAAGGGAGTGATACTGGAAGTTT	chr16:89785855-89785974
BA_j195992_023634	CATTCAGTGGCTTAAAAAAATACTTTTCTGAGAGGATAAAGGGAGTGATACTGGAAGTTTTCAAATCACTTCCCGGTTTAAGTTCCGAGAAATCCCTTTCCCAGAACCTGCGAGTTACGT	chr16:89785915-89786034
BA_j195992_023635	TCAAATCACTTCCCGGTTTAAGTTCCGAGAAATCCCTTTCCCAGAACCTGCGAGTTACGTATTTCCAGTGCACACAGGAGCCTAGAACTGTTACCTTTCAAGGCTGTGTGACCCCTCTGA	chr16:89785975-89786094
BA_j195992_023636	ATTTCCAGTGCACACAGGAGCCTAGAACTGTTACCTTTCAAGGCTGTGTGACCCCTCTGACAAGGCACAGGTCATTGGAACCACAGAATGGTGGTTTGTTTTGTTTTGTTGAGACAGAGT	chr16:89786035-89786154
BA_j195992_023637	TCACCACGTTGGCCAGGCTGGTCTCAAACTCCTCACCTCAGGTGATCCACCGCCTGGGCCTCCCAAAGTGTCAGGATTACAGGCGTGAACCACAGCGCCCAGCAATATGCTATGTTTTTT	chr16:89786322-89786441
BA_j195992_023638	TCCCAAAGTGTCAGGATTACAGGCGTGAACCACAGCGCCCAGCAATATGCTATGTTTTTTTGTTTTATCCCTAGCTGTTAAGTTTCCTATCTTTAAGTCTATGCCTCAGAGAGAAAGACG	chr16:89786382-89786501
BA_j195992_023639	TGTTTTATCCCTAGCTGTTAAGTTTCCTATCTTTAAGTCTATGCCTCAGAGAGAAAGACGAAATATAATCCAGGCAGGATTTCTGACTTGCGGGGGCACCTGCTGCCCTAAAAACCAACT	chr16:89786442-89786561
BA_j195992_023640	AAATATAATCCAGGCAGGATTTCTGACTTGCGGGGGCACCTGCTGCCCTAAAAACCAACTTGGGGAAAGCAGCAGATTCAGGAACGAGGCTTCTCCTAGGCACAGGCAGGCTCCTTCCCT	chr16:89786502-89786621
BA_j195992_023641	TGGGGAAAGCAGCAGATTCAGGAACGAGGCTTCTCCTAGGCACAGGCAGGCTCCTTCCCTCCTTGGGCAGCCGGGTGTGGCTGGGCCAGCTTCTCTACCTGGTCGCCAACCTTAGATTCG	chr16:89786562-89786681
BA_j195992_023642	CCTTGGGCAGCCGGGTGTGGCTGGGCCAGCTTCTCTACCTGGTCGCCAACCTTAGATTCGGCCCCATCTCAGGAACGGGCCACACCCCTCCGGCCTGCTTTTCCTTCCTAAGACGACTGC	chr16:89786622-89786741
BA_j195992_023643	GCCCCATCTCAGGAACGGGCCACACCCCTCCGGCCTGCTTTTCCTTCCTAAGACGACTGCAAACAGCATCACAAATGAGCAGGTATGTGGCCTTCTCTGCATGCCGTCCCCTGTGGCAAC	chr16:89786682-89786801
BA_j195992_023644	AAACAGCATCACAAATGAGCAGGTATGTGGCCTTCTCTGCATGCCGTCCCCTGTGGCAACCGGATTAAATCTACCATCTCTGCCCAGAAAAATGCACGAACGCACGGACCTGCCCGTCAC	chr16:89786742-89786861
BA_j195992_023645	CGGATTAAATCTACCATCTCTGCCCAGAAAAATGCACGAACGCACGGACCTGCCCGTCACTCGGATTTTGGAAGGTGGCCTGGCGGACCCTCCTGCTACATCTCCTCTACAGGTGGAGCC	chr16:89786802-89786921
BA_j195992_023646	TCGGATTTTGGAAGGTGGCCTGGCGGACCCTCCTGCTACATCTCCTCTACAGGTGGAGCCCAGGCTGTGATGCACCGGCTCAGCGAGCGGAGTGGAAAGCCAAGGTCCGCAGGATCTGAG	chr16:89786862-89786981
BA_j195992_023647	CAGGCTGTGATGCACCGGCTCAGCGAGCGGAGTGGAAAGCCAAGGTCCGCAGGATCTGAGCTGTCCAAGGTCACTGCACGCCCGGCTGCGCCCCGCCCCCGTCCTCGCCCGGGAACCGCG	chr16:89786922-89787041
BA_j195992_023648	CTGTCCAAGGTCACTGCACGCCCGGCTGCGCCCCGCCCCCGTCCTCGCCCGGGAACCGCGGCCCGGGATCCCGGCTGGCGCCCGCTCCCAAGTCTCCAGCCCGAGCCGGCCCCGTCCTCG	chr16:89786982-89787101
BA_j195992_023649	GCCCGGGATCCCGGCTGGCGCCCGCTCCCAAGTCTCCAGCCCGAGCCGGCCCCGTCCTCGCCCTCCCCGGGCGGGGGTCCCTCCAGGGGCCACCCTCAGCGGCCAAGCCCCGCCCCCGCC	chr16:89787042-89787161
BA_j195992_023650	CCCTCCCCGGGCGGGGGTCCCTCCAGGGGCCACCCTCAGCGGCCAAGCCCCGCCCCCGCCCCGCCTCACCCGGGGCCGGTTGCCGGTGTCCAGCTCGATGGCCCCGTTGGCAAGCTTCAT	chr16:89787102-89787221
BA_j195992_023651	CCGCCTCACCCGGGGCCGGTTGCCGGTGTCCAGCTCGATGGCCCCGTTGGCAAGCTTCATGGCGCTCTGCAGCGGCTTCACCGTGCCGTCCCCGGCCGCAGCGGCCATGGCGCCGAGCGG	chr16:89787162-89787281
BA_j195992_023652	GGCGCTCTGCAGCGGCTTCACCGTGCCGTCCCCGGCCGCAGCGGCCATGGCGCCGAGCGGGGGAGGCGGCGGCGGTAGCCGAGGGGCTGGACGGGCGACCGGAGGCCCGGAACGCAGCCG	chr16:89787222-89787341
BA_j195992_023653	GGGAGGCGGCGGCGGTAGCCGAGGGGCTGGACGGGCGACCGGAGGCCCGGAACGCAGCCGGCGCTGGTGCTGGAGCCGCCCGAGCAGCGGACCGCAGGAAGGGACGCGGCCGCACTTCCG	chr16:89787282-89787401
BA_j195992_023654	GCGCTGGTGCTGGAGCCGCCCGAGCAGCGGACCGCAGGAAGGGACGCGGCCGCACTTCCGGCGACGGGCCCCCTCCGCGCGTACTGCGGGCCCCACGGGTGTTAGTGGCGGGGGCGGCAG	chr16:89787342-89787461
BA_j195992_023655	GCGACGGGCCCCCTCCGCGCGTACTGCGGGCCCCACGGGTGTTAGTGGCGGGGGCGGCAGAGTCCGGGTGGGTTGTCGCGACGGAGCCGGGCCTCTTCGCCGTCTTGAGACGGGGCTGGC	chr16:89787402-89787521
BA_j195992_023656	AGTCCGGGTGGGTTGTCGCGACGGAGCCGGGCCTCTTCGCCGTCTTGAGACGGGGCTGGCGAGAAGGGCCCCTCACGGAGTTGCCATGGGCGTCTAACCGCGGCAGCCAGGCCCCTCTCT	chr16:89787462-89787581
BA_j195992_023657	GAGAAGGGCCCCTCACGGAGTTGCCATGGGCGTCTAACCGCGGCAGCCAGGCCCCTCTCTACGTGAGACCCCGGCCCCCCTCCCCTTTCTGCAGCCCGCCCGCCACCTGCGCGCCGCGTG	chr16:89787522-89787641
BA_j195992_023658	ACGTGAGACCCCGGCCCCCCTCCCCTTTCTGCAGCCCGCCCGCCACCTGCGCGCCGCGTGGCCTCCGCCGGCGCCTGCCCGCCCCGCGCCTCCGTCTCCCACGGTAAGAGGCGGTGAGGG	chr16:89787582-89787701
BA_j195992_023659	GCCTCCGCCGGCGCCTGCCCGCCCCGCGCCTCCGTCTCCCACGGTAAGAGGCGGTGAGGGCCGCGTCGCCTCTCCCTGGAGGACTCGTCGTGAGGTGTCGGCGAGCCCCTCCGCCCACCG	chr16:89787642-89787761
BA_j195992_023660	CCGCGTCGCCTCTCCCTGGAGGACTCGTCGTGAGGTGTCGGCGAGCCCCTCCGCCCACCGCCCCGCCCCAGGCCAGCGCTCCATTGGCGACAGAGGCGGGCACGGCCGCCCTCGGGCCCG	chr16:89787702-89787821
BA_j195992_023661	CCCCGCCCCAGGCCAGCGCTCCATTGGCGACAGAGGCGGGCACGGCCGCCCTCGGGCCCGAGAGGGGAGCGGTACGAGCGGGGGCGCTGGCACCGCGGGTGGAACCTCGGCCGGCGGGGT	chr16:89787762-89787881
BA_j195992_023662	AGAGGGGAGCGGTACGAGCGGGGGCGCTGGCACCGCGGGTGGAACCTCGGCCGGCGGGGTCCCGCCCCTGGCCCCTGGCCCGCCCCGCCCGCCTCGCTTTGCTTCTCGCTCCGCCCCTCC	chr16:89787822-89787941
BA_j195992_023663	CCCGCCCCTGGCCCCTGGCCCGCCCCGCCCGCCTCGCTTTGCTTCTCGCTCCGCCCCTCCCCCGCCCCGCCTCGCTTCCAGCGCGCCGAGCGGAGCCTAACGCCGGGTCCTCTAGGAACC	chr16:89787882-89788001
BA_j195992_023664	CCCGCCCCGCCTCGCTTCCAGCGCGCCGAGCGGAGCCTAACGCCGGGTCCTCTAGGAACCTCGGGCCGGGCAGCACCCGCGGGATTCTGCTGGCGTCCTCCGCTGCCATGAAGCGGGACC	chr16:89787942-89788061
BA_j195992_023665	TCGGGCCGGGCAGCACCCGCGGGATTCTGCTGGCGTCCTCCGCTGCCATGAAGCGGGACCGGCTGGGCCGCTTCCTGTCTCCTGGGTCGTCCCGACAGTGCGGGGCCTCGGACGGCGGCG	chr16:89788002-89788121
BA_j195992_023666	GGCTGGGCCGCTTCCTGTCTCCTGGGTCGTCCCGACAGTGCGGGGCCTCGGACGGCGGCGGCGGCGTCAGCCGGACTCGGGGCCGCCCTTCCCTTAGCGGTGGGCCGAGGGTGGACGGGG	chr16:89788062-89788181
BA_j195992_023667	GCGGCGTCAGCCGGACTCGGGGCCGCCCTTCCCTTAGCGGTGGGCCGAGGGTGGACGGGGCGACGGCGCGGCGCGCCTGGGGCCCGGTGGGGTCCTGCGGGGACGCGGGCGAGGACGGCG	chr16:89788122-89788241
BA_j195992_023668	CGACGGCGCGGCGCGCCTGGGGCCCGGTGGGGTCCTGCGGGGACGCGGGCGAGGACGGCGCGGACGAGGCAGGTGGGTCCGCGGCCCGGGCGTGGCGGGTTGGGGTCGCGGCAGGGGTTG	chr16:89788182-89788301
BA_j195992_023669	CGGACGAGGCAGGTGGGTCCGCGGCCCGGGCGTGGCGGGTTGGGGTCGCGGCAGGGGTTGCTCGTGGGAGGAGCCGCACTGACGCCCGGAAGCCGGCGCGGCCTCTCCTCCACCCGGCCA	chr16:89788242-89788361
BA_j195992_023670	CTCGTGGGAGGAGCCGCACTGACGCCCGGAAGCCGGCGCGGCCTCTCCTCCACCCGGCCAAGGGCGTAGCGGACTCGGGGCTGCGTCGGGATAGGCGCTGGGCGGCCGGCTCGGTTTTCC	chr16:89788302-89788421
BA_j195992_023671	AGGGCGTAGCGGACTCGGGGCTGCGTCGGGATAGGCGCTGGGCGGCCGGCTCGGTTTTCCTCGCGCTCCGTGACGCCGGCGTCGCCGGCCCGGCCTCCCCGGCCGCGGGCTCGGCCAGAA	chr16:89788362-89788481
BA_j195992_023672	TCGCGCTCCGTGACGCCGGCGTCGCCGGCCCGGCCTCCCCGGCCGCGGGCTCGGCCAGAAGGGACCCGGCGTGAGGAGCGCTGTCACCGCGGGCAGGTCGCCCTGGGGTGCCCGCGCGTG	chr16:89788422-89788541
BA_j195992_023673	GGGACCCGGCGTGAGGAGCGCTGTCACCGCGGGCAGGTCGCCCTGGGGTGCCCGCGCGTGGGAATCGCCCTCCCCTGCTTCGTGCCCTCGCGGAGCCGGAAAGGAGGCGGCACCTGCAAT	chr16:89788482-89788601
BA_j195992_023674	GGAATCGCCCTCCCCTGCTTCGTGCCCTCGCGGAGCCGGAAAGGAGGCGGCACCTGCAATTGGCAGACAGGAAACCGCGGCGTTTCCTGGAGGGCGCAGCGCCTGCCCCGGGTCTCGCGG	chr16:89788542-89788661
BA_j195992_023675	TGGCAGACAGGAAACCGCGGCGTTTCCTGGAGGGCGCAGCGCCTGCCCCGGGTCTCGCGGTCGCTGGGAGGAGGGTGCAGTTCCAGGTTTCACTCTTGAAGTTGCTTCGCTGGAGAGGCC	chr16:89788602-89788721
BA_j195992_023676	TCGCTGGGAGGAGGGTGCAGTTCCAGGTTTCACTCTTGAAGTTGCTTCGCTGGAGAGGCCTTAGAGGCCTTTGAAATTTGAAAGATTTCTTGGACCAGCGGCCACATCCCCCACAGGGCG	chr16:89788662-89788781
BA_j195992_023677	TTAGAGGCCTTTGAAATTTGAAAGATTTCTTGGACCAGCGGCCACATCCCCCACAGGGCGGCTTGTCCCGCCGAGAGCCGCGCGCCCGAGCCGCTTGCTGTGTCCGGGAGCCGCGCGAAG	chr16:89788722-89788841
BA_j195992_023678	GCTTGTCCCGCCGAGAGCCGCGCGCCCGAGCCGCTTGCTGTGTCCGGGAGCCGCGCGAAGGGCGCTGCAGGCGCTGCCCTCGGACCTGGAGTCCGGGACGCCCTGTGCTCAGGAGCCTCC	chr16:89788782-89788901
BA_j195992_023679	GGCGCTGCAGGCGCTGCCCTCGGACCTGGAGTCCGGGACGCCCTGTGCTCAGGAGCCTCCTTTGCCAGCTGCTAACACTTCCTGCCGCTCTGTGCAGGAGCAGGCCGGGCTCTCGCCATG	chr16:89788842-89788961
BA_j195992_023680	TTTGCCAGCTGCTAACACTTCCTGCCGCTCTGTGCAGGAGCAGGCCGGGCTCTCGCCATGGGTCACTGTCGCCTCTGCCACGGGAAGTTTTCCTCGAGAAGCCTGCGCAGCATCTCCGAG	chr16:89788902-89789021
BA_j195992_023681	GGTCACTGTCGCCTCTGCCACGGGAAGTTTTCCTCGAGAAGCCTGCGCAGCATCTCCGAGAGGGCGCCTGGAGCGAGCATGGAGAGGCCATCCGCAGAGGAGCGCGTGCTCGTACGGGAC	chr16:89788962-89789081
BA_j195992_023682	AGGGCGCCTGGAGCGAGCATGGAGAGGCCATCCGCAGAGGAGCGCGTGCTCGTACGGGACTTCCAGCGCCTGCTTGGTGTGGCTGTCCGCCAGGACCCCACCTTGTCTCCGTTTGTCTGC	chr16:89789022-89789141
BA_j195992_023683	TTCCAGCGCCTGCTTGGTGTGGCTGTCCGCCAGGACCCCACCTTGTCTCCGTTTGTCTGCAAGAGCTGCCACGCCCAGTTCTACCAGTGCCACAGCCTTCTCAAGTCCTTCCTGCAGAGG	chr16:89789082-89789201
BA_j195992_023684	AAGAGCTGCCACGCCCAGTTCTACCAGTGCCACAGCCTTCTCAAGTCCTTCCTGCAGAGGGTCAACGCCTCCCCGGCTGGTCGCCGGAAGCCTTGTGCAAAGTACGCCCTAGTCTGTTCA	chr16:89789142-89789261
BA_j195992_023685	GTCAACGCCTCCCCGGCTGGTCGCCGGAAGCCTTGTGCAAAGTACGCCCTAGTCTGTTCAGAGCACGTTCAGGCTGTCAGTACTGCAGTGTGACGGGTGTTGAGAGAGGGACAGGGCGTG	chr16:89789202-89789321
BA_j195992_023686	GAGCACGTTCAGGCTGTCAGTACTGCAGTGTGACGGGTGTTGAGAGAGGGACAGGGCGTGCCTCCGCGGGAGCCTCTGGGTGGGGGGAATGGGCCATGCCCGGGTTCAGTGCCAACAGCC	chr16:89789262-89789381
BA_j195992_023687	CCTCCGCGGGAGCCTCTGGGTGGGGGGAATGGGCCATGCCCGGGTTCAGTGCCAACAGCCCTGGGACTGTTGTGGAGAGATGAACTGGGAGGAGCTGGGGTGAGGGAAGAGAAAGTTGCC	chr16:89789322-89789441
BA_j195992_023688	CTGGGACTGTTGTGGAGAGATGAACTGGGAGGAGCTGGGGTGAGGGAAGAGAAAGTTGCCTATGGGGACCGCTGAGGTTTGAGATCTCGAGAGGGTCCCGTACGACGAGCGCTGTGAACC	chr16:89789382-89789501
BA_j195992_023689	TATGGGGACCGCTGAGGTTTGAGATCTCGAGAGGGTCCCGTACGACGAGCGCTGTGAACCTCCGCCTGCTTGTCCTGCTCATGGCCACACTGATCCTTTGCAGGGTCGGTGCCCAGCCCC	chr16:89789442-89789561
BA_j195992_023690	TCCGCCTGCTTGTCCTGCTCATGGCCACACTGATCCTTTGCAGGGTCGGTGCCCAGCCCCCAACAGGGGCAGAGGAGGGAGCGTGTCTGGGTGAGTCCTCCCCCGGTGGAGGGTGGGCTG	chr16:89789502-89789621
BA_j195992_023691	CAACAGGGGCAGAGGAGGGAGCGTGTCTGGGTGAGTCCTCCCCCGGTGGAGGGTGGGCTGGGTGCCGACCAGCCGTGGATCTGACATCTCTGTTGACTCTCTGCAGTGGATCTGATCACA	chr16:89789562-89789681
BA_j195992_023692	GGTGCCGACCAGCCGTGGATCTGACATCTCTGTTGACTCTCTGCAGTGGATCTGATCACATCCAGCCCCCAGTGCCTGCACGGCTTGGTGGGGTGGGTGCATGGACATGCGGCCAGCTGC	chr16:89789622-89789741
BA_j195992_023693	TCCAGCCCCCAGTGCCTGCACGGCTTGGTGGGGTGGGTGCATGGACATGCGGCCAGCTGCGGGGCCCTGCCCCACCTTCAGAGGACACTGTCCTCCGAGTACTGCGGCGTCATCCAGGTC	chr16:89789682-89789801
BA_j195992_023694	GGGGCCCTGCCCCACCTTCAGAGGACACTGTCCTCCGAGTACTGCGGCGTCATCCAGGTCGTGTGGGGCTGCGACCAGGGCCACGACTACACCATGGATACCAGCTCCAGCTGCAAGGCC	chr16:89789742-89789861
BA_j195992_023695	GTGTGGGGCTGCGACCAGGGCCACGACTACACCATGGATACCAGCTCCAGCTGCAAGGCCTTCTTGCTGGACAGTGCGCTGGCAGTCAAGTGGCCATGGGACAAAGAGACGGCGCCACGG	chr16:89789802-89789921
BA_j195992_023696	TTCTTGCTGGACAGTGCGCTGGCAGTCAAGTGGCCATGGGACAAAGAGACGGCGCCACGGCTGCCCCAGCACCGAGGGTGGAACCCTGGGGATGCCCCTCAGACCTCCCAGGGTAGAGGG	chr16:89789862-89789981
BA_j195992_023697	CTGCCCCAGCACCGAGGGTGGAACCCTGGGGATGCCCCTCAGACCTCCCAGGGTAGAGGGACAGGGACCCCAGTTGGGGCTGAGACCAAGACCCTGCCCAGCACGGATGTGGCCCAGCCT	chr16:89789922-89790041
BA_j195992_023698	AGACCAAGACCCTGCCCAGCACGGATGTGGCCCAGCCTCCTTCGGACAGCGACGCGGTGGGGCCCAGGTCGGGCTTCCCACCTCAGCCAAGCCTGCCCCTTTGCAGGGCCCCAGGTAGGA	chr16:89790004-89790123
BA_j195992_023699	GGCCCAGGTCGGGCTTCCCACCTCAGCCAAGCCTGCCCCTTTGCAGGGCCCCAGGTAGGAGGCACCTCTTGCTGGTGCTAGACCAGGATGTGTGCTCCTCAGTGGGGCAGGGTTTTCAGC	chr16:89790064-89790183
BA_j195992_023700	GGCACCTCTTGCTGGTGCTAGACCAGGATGTGTGCTCCTCAGTGGGGCAGGGTTTTCAGCAGAAAGTGAATGTCTCCACTGCTCTAGGTGGTGGCTGGGGTGTGGTGTGAGAAGGAGCAG	chr16:89790124-89790243
BA_j195992_023701	AGAAAGTGAATGTCTCCACTGCTCTAGGTGGTGGCTGGGGTGTGGTGTGAGAAGGAGCAGAGCTTGGGGCTTCTGCCTGCGGCTGCTCACCACATCCAGAGAGCAGGGAGGGGCGGCCAG	chr16:89790184-89790303
BA_j195992_023702	AGCTTGGGGCTTCTGCCTGCGGCTGCTCACCACATCCAGAGAGCAGGGAGGGGCGGCCAGCCTGTCTCCGCCTCTTGCTCCTCTGTGAGCAGGGCTCTGTTCCAGCAGTTTCTGTGGAGA	chr16:89790244-89790363
BA_j195992_023703	CCTGTCTCCGCCTCTTGCTCCTCTGTGAGCAGGGCTCTGTTCCAGCAGTTTCTGTGGAGACACGCTCATCAGCCGTCGAGTCTTTTTCTAAGCCTGTGCTTGGGGCTGAGGGGACTGAGG	chr16:89790304-89790423
BA_j195992_023704	CACGCTCATCAGCCGTCGAGTCTTTTTCTAAGCCTGTGCTTGGGGCTGAGGGGACTGAGGAAGAGGGAAGAATAGGGCCTTGTCTGTGGATGTGGGAGAAAAGAATGGCCGTTGCCTCTG	chr16:89790364-89790483
BA_j195992_023705	AAGAGGGAAGAATAGGGCCTTGTCTGTGGATGTGGGAGAAAAGAATGGCCGTTGCCTCTGCGGCTGCTGCCCTGGGCCAGCTGCAGGTCATTTCCTGGCACTCAGCCAGCCGCCTGGTGA	chr16:89790424-89790543
BA_j195992_023706	CGGCTGCTGCCCTGGGCCAGCTGCAGGTCATTTCCTGGCACTCAGCCAGCCGCCTGGTGACACCCTGGTGTGGGCCAGTGTGGCGCAGCTTTCTCTGCTGACAGGCTGAGGGGAAACACA	chr16:89790484-89790603
BA_j195992_023707	CACCCTGGTGTGGGCCAGTGTGGCGCAGCTTTCTCTGCTGACAGGCTGAGGGGAAACACAAGGCCCTTGTTTGGGCCCCAGAACCCATAGCACTGTGGGCTGGTGCAGCTGCTCCTGGAT	chr16:89790544-89790663
BA_j195992_023708	AGGCCCTTGTTTGGGCCCCAGAACCCATAGCACTGTGGGCTGGTGCAGCTGCTCCTGGATGTTGTTTTAGGAGGGCCAGGGCCAGTTTCCCTCCGGCCTCTTGTCCTGTGTGTGCTCTGT	chr16:89790604-89790723
BA_j195992_023709	GTTGTTTTAGGAGGGCCAGGGCCAGTTTCCCTCCGGCCTCTTGTCCTGTGTGTGCTCTGTGCACCTGTCCCCACCTGAGCACTCAGTTCCCACTTTGAGTCTTGAGGGGAGCTTCCGAAA	chr16:89790664-89790783
BA_j195992_023710	GCACCTGTCCCCACCTGAGCACTCAGTTCCCACTTTGAGTCTTGAGGGGAGCTTCCGAAAAGCGTAGCTACCTGTAATCCCAGCACTTTGGGAGGCTGAGGTGGGTGGATCACTTGAGGT	chr16:89790724-89790843
BA_j195992_023711	CCACTTTGAGTCTTGAGGGGAGCTTCCGAAAAGCGTAGCTACCTGTAATCCCAGCACTTTGGGAGGCTGAGGTGGGTGGATCACTTGAGGTCACGAGATCAAGACCAACCTGGCCAACAT	chr16:89790753-89790872
BA_j195992_023712	GGGAGGCTGAGGTGGGTGGATCACTTGAGGTCACGAGATCAAGACCAACCTGGCCAACATAGCGAAACCCCATCGCTAATAAAAATACAAAAACTAGCCAGGTATGGTGGTGGGCATCTG	chr16:89790813-89790932
BA_j195992_023713	GCCTGGGAGGCGGAAGTTGCAGTGAGCCGACATCGCACAACCGTACTCCAGCCTGGGTGACAGAGCAAGACTCTGTCCCAAACAGAAACACAGCTACCCAGATAGTTTAGCTAGATACGG	chr16:89790976-89791095
BA_j195992_023714	CAGAGCAAGACTCTGTCCCAAACAGAAACACAGCTACCCAGATAGTTTAGCTAGATACGGGTGCACAGATGAGACAGTGCGGCTCGGGGGCCTCAGGTAGGAACGGGATTGTGAGTGTCA	chr16:89791036-89791155
BA_j195992_023715	GTGCACAGATGAGACAGTGCGGCTCGGGGGCCTCAGGTAGGAACGGGATTGTGAGTGTCACATCTTAGAGCTGCTTGGCTCTGTAAACTTGTATGCAGTGTGTTGAGAACAATTCTATCT	chr16:89791096-89791215
BA_j195992_023716	CATCTTAGAGCTGCTTGGCTCTGTAAACTTGTATGCAGTGTGTTGAGAACAATTCTATCTATCTGTGTATCTATCTACCTACCTACCTATCTATCTTCCTACTTCTTTGTCTCTCTCTAT	chr16:89791156-89791275
BA_j195992_023717	ATCTGTGTATCTATCTACCTACCTACCTATCTATCTTCCTACTTCTTTGTCTCTCTCTATCTACCTACCTATCTGTATATCTATGTATCTACTTATCTACCTATTTATCTATTTATTTAC	chr16:89791216-89791335
BA_j195992_023718	CTACCTACCTATCTGTATATCTATGTATCTACTTATCTACCTATTTATCTATTTATTTACCTACTTATCTATCTATCTATGTGTTTATTTATTTTTGAGACAGAGTCTCGTTTTGTAGCC	chr16:89791276-89791395
BA_j195992_023719	CTACTTATCTATCTATCTATGTGTTTATTTATTTTTGAGACAGAGTCTCGTTTTGTAGCCCAGGCTGGAGTGCGGTGGTGCCATCTTGGCTCACCGCTACCTCAGCCTCCCGAGTAGCTG	chr16:89791336-89791455
BA_j195992_023721	TGGCCAGGCTTGGTCTTGAACTCCTGACCTCGTGATCCACCTGCATCAGCCTCCCAGAATGCTGGGATTACAGGTGTGAACCACCGCGCCCAGCCAAGAACAATACTTTTTAAAACTTAT	chr16:89791794-89791913
BA_j195992_023720	GTCTTGAACTCCTGACCTCGTGATCCACCTGCATCAGCCTCCCAGAATGCTGGGATTACAGGTGTGAACCACCGCGCCCAGCCAAGAACAATACTTTTTAAAACTTATTTTAGGCCAAGT	chr16:89791806-89791925
BA_j195992_023722	GCTGGGATTACAGGTGTGAACCACCGCGCCCAGCCAAGAACAATACTTTTTAAAACTTATTTTAGGCCAAGTGCAGTGGTTCACGCCTGTAATCCCAGCACTCTGGGATGCTGAGGTAGG	chr16:89791854-89791973
BA_j195992_023723	TGCAGTGAGCTGAGATTCTACCACTACGCTCTGGCCTGACCGACAGAGCAAGATTCTGTCTAAAAAAGAAAAAAACAAAACAAAGAAAACTTATTTTAAGTAGAGACAGGGTCTCACTCT	chr16:89792137-89792256
BA_j195992_023724	TAAAAAAGAAAAAAACAAAACAAAGAAAACTTATTTTAAGTAGAGACAGGGTCTCACTCTTTTGCCCAGGCTGGTCTTGAATTTCTGTCTTCAAGTGATCCTTCTGCCTTGGCCTCCCAA	chr16:89792197-89792316
BA_j195992_023725	TTTGCCCAGGCTGGTCTTGAATTTCTGTCTTCAAGTGATCCTTCTGCCTTGGCCTCCCAAAAGGCTGAGATTATAAGCATGAACCTTCAGGCCTGGCCGAGAGAACAGTAATATTTATTT	chr16:89792257-89792376
BA_j195992_023726	AAGGCTGAGATTATAAGCATGAACCTTCAGGCCTGGCCGAGAGAACAGTAATATTTATTTATTTATTTATGGAGTCTCGCTCTGTCGCCACCAGGCCTGGCCGAGAGAACAGTATTATTT	chr16:89792317-89792436
BA_j195992_023727	CTCCCGAGTAGCTGGGATTACAGGCTTGTGCCACCACACCCTGCTAATTTTTTTGTATTTGTATTTGTATTTGTTTTGAGAAGGAGTTTCACTCTTTGTTACCCAGGCTGGAGTGCAGTG	chr16:89792544-89792663
BA_j195992_023728	CTGGGATTACAGGCATGCACCACTATGCCTGGCTATTTTTGTATTTTTTAGTAGAAATGGGGTTTCTCCATGTTGGTAAGGCTGGTCTCGACCTCCCGACTTCAGGTGATCCGCCCACCC	chr16:89792736-89792855
BA_j195992_023729	GGTTTCTCCATGTTGGTAAGGCTGGTCTCGACCTCCCGACTTCAGGTGATCCGCCCACCCCGGCCTCCAAAGTGCTGGAATTGCAGGCATGAGTTACCACGCCCAGCTCAATTTTTTGTA	chr16:89792796-89792915
BA_j195992_023730	CGGCCTCCAAAGTGCTGGAATTGCAGGCATGAGTTACCACGCCCAGCTCAATTTTTTGTATTTTTTGTAGAGACGGGGTTTAACCATGTTAGCCAGGTTGGTCTTGATCTCCTGACCTTG	chr16:89792856-89792975
BA_j195992_023731	CCCAAAGTGCTGGGATTACAGACATGAGCCACCGTGCCTGGCCTAGTAATTTTTTAAATGTCTCAGAACATCCACCAAGTCCAGGCTGTCCTAGAAGGACTGGATCGGAGTCAGTGGAAG	chr16:89793309-89793428
BA_j195992_023732	TCTCAGAACATCCACCAAGTCCAGGCTGTCCTAGAAGGACTGGATCGGAGTCAGTGGAAGGACTGGGCTTTCTGGTTCTGCTGTTCCTGAGGGTTCTGATGCTTGTTGCTGCCTGTGTGC	chr16:89793369-89793488
BA_j195992_023733	GACTGGGCTTTCTGGTTCTGCTGTTCCTGAGGGTTCTGATGCTTGTTGCTGCCTGTGTGCTTCTGGACGTTGGGCTGGCAGGGCAGGATCAGAGGCTGCATAGCACCCTTGGTGGGGATG	chr16:89793429-89793548
BA_j195992_023734	TTCTGGACGTTGGGCTGGCAGGGCAGGATCAGAGGCTGCATAGCACCCTTGGTGGGGATGGGGCCATGGTGGGGAGAACTTGAGGGTCAGGGACCCCAGTCTCCCTTCTAGTCATCAATA	chr16:89793489-89793608
BA_j195992_023735	GGGCCATGGTGGGGAGAACTTGAGGGTCAGGGACCCCAGTCTCCCTTCTAGTCATCAATAGTAGAATCATGCCTCCTTGCAGGTGAGACCTTTCTGTGCTCCGTGTTGGTAACAGGAGCC	chr16:89793549-89793668
BA_j195992_023736	GTAGAATCATGCCTCCTTGCAGGTGAGACCTTTCTGTGCTCCGTGTTGGTAACAGGAGCCTTGTTCTTTGTTTCTCAGGGCAGTTGGGTGAGAAGCAGCTTCCATCTTCAACCTCGGATG	chr16:89793609-89793728
BA_j195992_023737	TTGTTCTTTGTTTCTCAGGGCAGTTGGGTGAGAAGCAGCTTCCATCTTCAACCTCGGATGATCGGGTAAAAGACGAGTTCAGTGACCTTTCTGAGGGGTGAGAGAAGAGTGGGTTTAAAC	chr16:89793669-89793788
BA_j195992_023738	ATCGGGTAAAAGACGAGTTCAGTGACCTTTCTGAGGGGTGAGAGAAGAGTGGGTTTAAACAGCCTAAAATTTCTCCTTCAAAAACCATCAGTGACCTTTCTGAGGGGTGAGAGAAGAGTG	chr16:89793729-89793848
BA_j195992_023739	AGCCTAAAATTTCTCCTTCAAAAACCATCAGTGACCTTTCTGAGGGGTGAGAGAAGAGTGGGTTTAAACAGCCTAAAATTTCTCCTTCAAAAACCAAACAGCCATCGTAGGGTCGGCTGC	chr16:89793789-89793908
BA_j195992_023740	GGTTTAAACAGCCTAAAATTTCTCCTTCAAAAACCAAACAGCCATCGTAGGGTCGGCTGCCCATGCGCTGGTACCAAACTAAGCCATCACAGGGGCCGGCTGTCCGTGCCCTGGTTGGGA	chr16:89793849-89793968
BA_j195992_023741	CCATGCGCTGGTACCAAACTAAGCCATCACAGGGGCCGGCTGTCCGTGCCCTGGTTGGGACACGCCTCCTCTCGAGGTGGCGGGAGAGGAGGGGCTGGGGAGCTTCCGAGGCTTCTTGTC	chr16:89793909-89794028
BA_j195992_023742	CACGCCTCCTCTCGAGGTGGCGGGAGAGGAGGGGCTGGGGAGCTTCCGAGGCTTCTTGTCTCTGATTGATGGTTTCCTGGGTGCCAGAGAGCACTCCCAGACCTGAGGCAGCTCCAGAGG	chr16:89793969-89794088
BA_j195992_023743	TCAGGGCAGCTGTGCCAGGCTGGGGTTTGCACCGTTTCCACCCTCTCCTGTAAACCTTGGCTGCAACACAGATGCACCTCATCCAAATGAGGACACCCCAGTTTGGGGGCCAATCCCAGT	chr16:89794372-89794491
BA_j195992_023744	CTGCAACACAGATGCACCTCATCCAAATGAGGACACCCCAGTTTGGGGGCCAATCCCAGTGGGATGTGCAGTGATGAAATCGGGCAGGTGCCAGGAGGCACCTGGGGTGGCTAAGACTGT	chr16:89794432-89794551
BA_j195992_023745	GGGATGTGCAGTGATGAAATCGGGCAGGTGCCAGGAGGCACCTGGGGTGGCTAAGACTGTCCTCAGGACCACCAGGACACAAAACCGCAGCTGAGGTTATAGCATAAAGGCCACAAATCT	chr16:89794492-89794611
BA_j195992_023746	CCTCAGGACCACCAGGACACAAAACCGCAGCTGAGGTTATAGCATAAAGGCCACAAATCTTTTTTTTTTTTTTTTTTTCCTTTTGTGAACTTTTTTTTTTAGACCGAGCCTTACTCTGTT	chr16:89794552-89794671
BA_j195992_023747	CTGGTCTTGAACTCCTGACCTCATGCGATCCACCTACGTCACCCTCCCAAAGTGCTGGGATTACAGGAGTTAGCCTCTGCACCCAGCCACTTTTGTGAACTTAGAAGTGACTCATGGCAA	chr16:89795157-89795276
BA_j195992_023748	TTACAGGAGTTAGCCTCTGCACCCAGCCACTTTTGTGAACTTAGAAGTGACTCATGGCAAACCCATCAGTTGCATAGGGTTCGCAGTTATGGGGTGAGGTGGTCGATTTCTCAAAGTCTG	chr16:89795217-89795336
BA_j195992_023749	ACCCATCAGTTGCATAGGGTTCGCAGTTATGGGGTGAGGTGGTCGATTTCTCAAAGTCTGCTTAGCAGGAAGCTACCTTTGAGCGCCTCCACCCCTTCTGGGCCGCTGTGGAAAGGGCTG	chr16:89795277-89795396
BA_j195992_023750	CTTAGCAGGAAGCTACCTTTGAGCGCCTCCACCCCTTCTGGGCCGCTGTGGAAAGGGCTGTTTCCAAGTCCAGTGTCCTGGTGCCCAGAGCACATGGCTTGTGGGGATTGCTGGCTTGTG	chr16:89795337-89795456
BA_j195992_023751	TTTCCAAGTCCAGTGTCCTGGTGCCCAGAGCACATGGCTTGTGGGGATTGCTGGCTTGTGAGCCTGGCTGGCCCTTTGTGTTCGGAAACGGGATTGGAAATTTGGGGATTTTAGATTTAA	chr16:89795397-89795516
BA_j195992_023752	AGCCTGGCTGGCCCTTTGTGTTCGGAAACGGGATTGGAAATTTGGGGATTTTAGATTTAAGACATTTTCAGAAGAACTCAAATGTGGGACATGGGGGTCCATTTGGTATCTTTAGGCAGG	chr16:89795457-89795576
BA_j195992_023753	GACATTTTCAGAAGAACTCAAATGTGGGACATGGGGGTCCATTTGGTATCTTTAGGCAGGAGGTCGTGTTGGGTCTGTCACTGCCCAGGCCCAGGGCTTTGCTGAAGATTCTCTCTTAAT	chr16:89795517-89795636
BA_j195992_023754	AGGTCGTGTTGGGTCTGTCACTGCCCAGGCCCAGGGCTTTGCTGAAGATTCTCTCTTAATTCCTAGAGACGTCTTGAGTGAAGATGAAAATGACAAGAAGCAAAATGCCCAGTCTTCGGA	chr16:89795577-89795696
BA_j195992_023755	TCCTAGAGACGTCTTGAGTGAAGATGAAAATGACAAGAAGCAAAATGCCCAGTCTTCGGACGAGTCCTTTGAGCCTTACCCAGAAAGGAAGTAAGTGGGCAGCCCGGGGTCTGCTGGAGG	chr16:89795637-89795756
BA_j195992_023756	CGAGTCCTTTGAGCCTTACCCAGAAAGGAAGTAAGTGGGCAGCCCGGGGTCTGCTGGAGGCATCCGTTGGGCGACCTAGACACCCGCCTGTGCTCCAGGGCCTCTCCCCGGTGCCCACTC	chr16:89795697-89795816
BA_j195992_023757	CATCCGTTGGGCGACCTAGACACCCGCCTGTGCTCCAGGGCCTCTCCCCGGTGCCCACTCAGTTCACTCTCTCGTGTGCGGATCTCCCGAGCCCAGTGAAACGTGGCTTCCCTCAGTGAG	chr16:89795757-89795876
BA_j195992_023758	AGTTCACTCTCTCGTGTGCGGATCTCCCGAGCCCAGTGAAACGTGGCTTCCCTCAGTGAGCGGGAGGCGGGGGAGGGGCAGGCGGGCAGGTGAGAAGGTGGGTCCTCCTGGTGCTTTGGA	chr16:89795817-89795936
BA_j195992_023759	CGGGAGGCGGGGGAGGGGCAGGCGGGCAGGTGAGAAGGTGGGTCCTCCTGGTGCTTTGGAGCTGGGACCTGGTCTCGGCACTGTGAGGCTGCCTCAGAGTCCCAGCAGTGGATGGCAGGT	chr16:89795877-89795996
BA_j195992_023760	GCTGGGACCTGGTCTCGGCACTGTGAGGCTGCCTCAGAGTCCCAGCAGTGGATGGCAGGTGTCTCTGTCGACAGAACCCCGCCTTGCTTGAGAAGGAGGCTCTTACGTCCCTTCTGCCGG	chr16:89795937-89796056
BA_j195992_023761	GTCTCTGTCGACAGAACCCCGCCTTGCTTGAGAAGGAGGCTCTTACGTCCCTTCTGCCGGTCCTGCCCTGGGTTCACACCCCAGTGTACCCCCGAAGCCCCCAACCCGTCGCTTCTGCTT	chr16:89795997-89796116
BA_j195992_023762	TCCTGCCCTGGGTTCACACCCCAGTGTACCCCCGAAGCCCCCAACCCGTCGCTTCTGCTTTGTGTGCGTCCCCAGAGGCCCGAGGACCCAGCTCTGTCATCCTCCCAGTTCTGACCCCAT	chr16:89796057-89796176
BA_j195992_023763	TGTGTGCGTCCCCAGAGGCCCGAGGACCCAGCTCTGTCATCCTCCCAGTTCTGACCCCATCACTGATGTCCATGGCCAGGCAGCCACGGTCCACTTCCCTGTTGAATGACTTCTGTGAGC	chr16:89796117-89796236
BA_j195992_023764	CACTGATGTCCATGGCCAGGCAGCCACGGTCCACTTCCCTGTTGAATGACTTCTGTGAGCTTGTTTTGACTTTGTTTTTAGGGATTTTTATTTTCTCTCTTCAGTTAGAACACAGGCCCT	chr16:89796177-89796296
BA_j195992_023765	TTGTTTTGACTTTGTTTTTAGGGATTTTTATTTTCTCTCTTCAGTTAGAACACAGGCCCTGGTAGTGAGGGCTGGTTTTCACTTGTGCTGTTTTCTTTGCAGCCCTATACCCAGCAGTAC	chr16:89796237-89796356
BA_j195992_023766	CTTGTGCTGTTTTCTTTGCAGCCCTATACCCAGCAGTACCCAGAACACTCCCAGGTAGTTGGTGACTGACCCAGTCCCTGTCCTTGAGCATTTCACAGCCCAGAACAAAGGTCCAGAGGG	chr16:89796318-89796437
BA_j195992_023767	GGTGACTGACCCAGTCCCTGTCCTTGAGCATTTCACAGCCCAGAACAAAGGTCCAGAGGGCAGGTGGCTCTGAGCACCACCGTCAGCCACTAGAACCCTGCTGTGCAGACTGAGAGGTCA	chr16:89796378-89796497
BA_j195992_023768	CAGGTGGCTCTGAGCACCACCGTCAGCCACTAGAACCCTGCTGTGCAGACTGAGAGGTCAACGGCCTTTTTTCATGGAAGTTCTGATGCTGTTAAGTTCTGAAAAGAGAAACGGGAGCAG	chr16:89796438-89796557
BA_j195992_023769	ACGGCCTTTTTTCATGGAAGTTCTGATGCTGTTAAGTTCTGAAAAGAGAAACGGGAGCAGTGGAGGAGGCCCGGAGAGAGATGCGAAGCAGAGGGCAGGACTGAGCCAGAGGGGCTGCAG	chr16:89796498-89796617
BA_j195992_023770	TGGAGGAGGCCCGGAGAGAGATGCGAAGCAGAGGGCAGGACTGAGCCAGAGGGGCTGCAGCAGCTTCAGCATGAACAGAAAACTGGTCAGGCCCAGAAAAGGTGCCCGGGGGTCCCTACC	chr16:89796558-89796677
BA_j195992_023771	CAGCTTCAGCATGAACAGAAAACTGGTCAGGCCCAGAAAAGGTGCCCGGGGGTCCCTACCCCCAGGCTTGTTCCCAGGAGTCATGGCTGGGAGTGCCGCCTGAGGCTGCTGTACGGAAGC	chr16:89796618-89796737
BA_j195992_023772	CCCAGGCTTGTTCCCAGGAGTCATGGCTGGGAGTGCCGCCTGAGGCTGCTGTACGGAAGCCCCCACTCCGTGACCCTCCGGGTTGAGTCTGAATCCCAGGACACCTGAGAATGTGTCTCT	chr16:89796678-89796797
BA_j195992_023773	CCCCACTCCGTGACCCTCCGGGTTGAGTCTGAATCCCAGGACACCTGAGAATGTGTCTCTGGCTTGCTGCCCAGAAGGTCTGGGGCTGCTGGTGTGAGGAGGGCTGGGAGCTGGGATGGG	chr16:89796738-89796857
BA_j195992_023774	GGCTTGCTGCCCAGAAGGTCTGGGGCTGCTGGTGTGAGGAGGGCTGGGAGCTGGGATGGGAGGAGCCAGGCGAGCCTTTTCCGGATCGAGGCAGATTCAGGAGGGGAGGGTCCTCTCTGC	chr16:89796798-89796917
BA_j195992_023775	AGGAGCCAGGCGAGCCTTTTCCGGATCGAGGCAGATTCAGGAGGGGAGGGTCCTCTCTGCTGAGCCCCTGCTGCTGTGACAGGGACAGCACACTCAGACTGTGTCACTAGTCCCTCTGGG	chr16:89796858-89796977
BA_j195992_023776	TGAGCCCCTGCTGCTGTGACAGGGACAGCACACTCAGACTGTGTCACTAGTCCCTCTGGGACCCCAGGAGTGCAGACAAAGACGTGCTTTGGAACAGAGACACGGGAGATACGTTTTCAG	chr16:89796918-89797037
BA_j195992_023777	ACCCCAGGAGTGCAGACAAAGACGTGCTTTGGAACAGAGACACGGGAGATACGTTTTCAGAGGTCTCTAATAAAAGGGGTGACTTCAGTGGAAACCGCTGCGCAGGAGGCAGGACTGGGT	chr16:89796978-89797097
BA_j195992_023778	AGGTCTCTAATAAAAGGGGTGACTTCAGTGGAAACCGCTGCGCAGGAGGCAGGACTGGGTGGTAGCAAGCATGGCCTCCTGACTGCGGCGAGTACCAGGGGCACTTGGTTCCCCAGCTGC	chr16:89797038-89797157
BA_j195992_023779	GGTAGCAAGCATGGCCTCCTGACTGCGGCGAGTACCAGGGGCACTTGGTTCCCCAGCTGCCACCGTGAGACCCCCCTGGGAACCCAGAAGGGCCTCTGCACAGCCCCCGGCCCGTGTGCT	chr16:89797098-89797217
BA_j195992_023780	CACCGTGAGACCCCCCTGGGAACCCAGAAGGGCCTCTGCACAGCCCCCGGCCCGTGTGCTGCCTCCCAGTCTTGTCAACCCTGACCTTGGAGTTCTAGCGGGCGTGCCCGCCTGTGTCCT	chr16:89797158-89797277
BA_j195992_023781	GCCTCCCAGTCTTGTCAACCCTGACCTTGGAGTTCTAGCGGGCGTGCCCGCCTGTGTCCTCAGCTGGGGGCGCATGAGAAGAGACTTCTGTGATGTGTTAATGAGGGGTCAGTGGTTCCC	chr16:89797218-89797337
BA_j195992_023782	CAGCTGGGGGCGCATGAGAAGAGACTTCTGTGATGTGTTAATGAGGGGTCAGTGGTTCCCGCCAGAGGGGAAGGCCAGGGCCTGCACCCCCATGGGGAAAGAACTGACAGGCAGCAGTGA	chr16:89797278-89797397
BA_j195992_023783	GCCAGAGGGGAAGGCCAGGGCCTGCACCCCCATGGGGAAAGAACTGACAGGCAGCAGTGAGGCCTGAGCCCAGCCCACCCGGTCCGCAAAGATTCCCGTCCCAAACACGAGGGCACAGAG	chr16:89797338-89797457
BA_j195992_023784	GGCCTGAGCCCAGCCCACCCGGTCCGCAAAGATTCCCGTCCCAAACACGAGGGCACAGAGACTGCGGGTGCTCTGAAGCCTCCTGTGCTGAGGAGGTGAGTGGTCATTGTGGGAACGGCA	chr16:89797398-89797517
BA_j195992_023785	ACTGCGGGTGCTCTGAAGCCTCCTGTGCTGAGGAGGTGAGTGGTCATTGTGGGAACGGCATGGCCAGCCACTCACAAACAAGGGGCCACCCAATCCAGGCAGGCAGGGCAGGTGAGGGGG	chr16:89797458-89797577
BA_j195992_023786	TGGCCAGCCACTCACAAACAAGGGGCCACCCAATCCAGGCAGGCAGGGCAGGTGAGGGGGACATGTGGCTAGGTCATGAAAACCAGTTATTAGGGACAGGGAGAGAAGGCGCAGCCTGTG	chr16:89797518-89797637
BA_j195992_023787	ACATGTGGCTAGGTCATGAAAACCAGTTATTAGGGACAGGGAGAGAAGGCGCAGCCTGTGCGAAGTCAACAGTTCTTCTCAGTGCGTTTTTGTCTTGTTTCTGAGATGGAGTCTTGCTCT	chr16:89797578-89797697
BA_j195992_023788	TGCCAAAGTGCTGGGATTACAGGCGTGAGCCACCGCGCCGGCCTCAATGCACTCTTTAAAGAGAAGGGCAGTTAGCGACAGGGTCTCATGTTGTTGCCTAGGCTGGGGTGCCCTGGCACG	chr16:89797917-89798036
BA_j195992_023789	GAGAAGGGCAGTTAGCGACAGGGTCTCATGTTGTTGCCTAGGCTGGGGTGCCCTGGCACGATCATGGCTGACTGCAGCCCTGTGCGCTCAAGTGAGCCTCTCACCTCAGCCTCCCAGGGT	chr16:89797977-89798096
BA_j195992_023790	ATCATGGCTGACTGCAGCCCTGTGCGCTCAAGTGAGCCTCTCACCTCAGCCTCCCAGGGTGCTGGGACTGCCAACATGAGCCACTGGACTCGGCAGTGTAAACTACTTTTTTCATGCTAT	chr16:89798037-89798156
BA_j195992_023791	GCTGGGACTGCCAACATGAGCCACTGGACTCGGCAGTGTAAACTACTTTTTTCATGCTATTGCATATGTATTGTTCATTGATAATATATAGAAACATAACTGGGTTTTGTGTATGGATTT	chr16:89798097-89798216
BA_j195992_023792	TGCATATGTATTGTTCATTGATAATATATAGAAACATAACTGGGTTTTGTGTATGGATTTTGTGCCCTGCAACTTTGCTGAAATAATTAATTAGGGTTTTTTGTATGTGGATCTTTAGGG	chr16:89798157-89798276
BA_j195992_023793	TGTGCCCTGCAACTTTGCTGAAATAATTAATTAGGGTTTTTTGTATGTGGATCTTTAGGGTTTTCTACGTAGAAGGTCGTGTCATTTGTGAATAGGGAGAATTTGTCTTTGTTTTCTTTT	chr16:89798217-89798336
BA_j195992_023794	TTTTCTACGTAGAAGGTCGTGTCATTTGTGAATAGGGAGAATTTGTCTTTGTTTTCTTTTTCTTGCCCAGTTACTCTGGCTAGGGCCTCCAGTGCTGCCCTGAGAGCAGTGGTGAGAGAA	chr16:89798277-89798396
BA_j195992_023795	TCTTGCCCAGTTACTCTGGCTAGGGCCTCCAGTGCTGCCCTGAGAGCAGTGGTGAGAGAATCCGTATCTTGTTCCTGACCTTGGAGGAAGAGCTTTCAGTCCTTCACAGTTGAGCGTGGT	chr16:89798337-89798456
BA_j195992_023796	TCCGTATCTTGTTCCTGACCTTGGAGGAAGAGCTTTCAGTCCTTCACAGTTGAGCGTGGTGTCTGCTGTGGGTTTCATGTAGAGGTTTTATCGTGGTGAAGAAGTTCCTTTCTGTTCTTG	chr16:89798397-89798516
BA_j195992_023797	GTCTGCTGTGGGTTTCATGTAGAGGTTTTATCGTGGTGAAGAAGTTCCTTTCTGTTCTTGAGATATTTCCTTAACTATTCTTACCTGGATCCAGAAAGGAACCACAAGTGCGTCTCTCTC	chr16:89798457-89798576
BA_j195992_023798	AGATATTTCCTTAACTATTCTTACCTGGATCCAGAAAGGAACCACAAGTGCGTCTCTCTCTTTAAGTCTCCGATAGACGCACACTGGAAGCTGCTGCATTTGCTGGTCCCTCAGGGACTT	chr16:89798517-89798636
BA_j195992_023799	TTTAAGTCTCCGATAGACGCACACTGGAAGCTGCTGCATTTGCTGGTCCCTCAGGGACTTGCCAGACCAACTAAAATGCACGACCCCAGACTTTTGGAGGACAAGGTCTCCTGCCCACCA	chr16:89798577-89798696
BA_j195992_023800	GCCAGACCAACTAAAATGCACGACCCCAGACTTTTGGAGGACAAGGTCTCCTGCCCACCATGGTCCCAGCCAGCAGCTCCAGGAACACAGGCTGGGCTCCCTGCAGTGGAGGCGGGGTTG	chr16:89798637-89798756
BA_j195992_023801	TGGTCCCAGCCAGCAGCTCCAGGAACACAGGCTGGGCTCCCTGCAGTGGAGGCGGGGTTGAGGAATGCTGGGGTGGCAGCTACTCACCGTGTGCTTCCCAGGGAGCATCACCTGTTCCTC	chr16:89798697-89798816
BA_j195992_023802	AGGAATGCTGGGGTGGCAGCTACTCACCGTGTGCTTCCCAGGGAGCATCACCTGTTCCTCTGAAGCCCTGCCTGGGTGGCTTGAGCTTGGAATCAAGCTGACCCATTTTGAGAGAGTGGA	chr16:89798757-89798876
BA_j195992_023803	TGAAGCCCTGCCTGGGTGGCTTGAGCTTGGAATCAAGCTGACCCATTTTGAGAGAGTGGATTCTGAGCTTTTTCCTAGCGTAAGGTCGTTTTGATAAAGGAGTGGTCCTTTGGACATCCC	chr16:89798817-89798936
BA_j195992_023804	TTCTGAGCTTTTTCCTAGCGTAAGGTCGTTTTGATAAAGGAGTGGTCCTTTGGACATCCCTGTTCTGCCGTCCTGATACCTCTAGTTGTGGGTTTTATGTGTAGCACAGGGTGAAGCTTT	chr16:89798877-89798996
BA_j195992_023805	TGTTCTGCCGTCCTGATACCTCTAGTTGTGGGTTTTATGTGTAGCACAGGGTGAAGCTTTAGTTCTCAGAACCCACCCCTGCTGTACCCTGTGCCCTCGCCCTCCGCTGTGTTTGCCCTG	chr16:89798937-89799056
BA_j195992_023806	AGTTCTCAGAACCCACCCCTGCTGTACCCTGTGCCCTCGCCCTCCGCTGTGTTTGCCCTGACCCTCCTGTACCCTGCGTCCTCGCCCTCTGCTGTGCTCACCCGACCCTGCTGTACCCTG	chr16:89798997-89799116
BA_j195992_023807	ACCCTCCTGTACCCTGCGTCCTCGCCCTCTGCTGTGCTCACCCGACCCTGCTGTACCCTGCGCCCTCGTCCTCTGCCGTTTGCCCCTGACCCTGCTGTACCATGCCCTCGCCCTCTGCTG	chr16:89799057-89799176
BA_j195992_023808	CGCCCTCGTCCTCTGCCGTTTGCCCCTGACCCTGCTGTACCATGCCCTCGCCCTCTGCTGTGTTCACCCTGACCCTGCTGTACCCTGCGCCCTCACCCTCTGCTGTGTTCACCTGACCCT	chr16:89799117-89799236
BA_j195992_023809	TGCGCCCTCACCCTCTGCTGTGTTCACCTGACCCTGCTGTGTCCTGCGCCCTTGCCCTCTGCTGTGCTCGCCCTGACCCTGCTGTACCCCGCTGTACCCTGCGCCCTCGCCCTCTGCTGT	chr16:89799202-89799321
BA_j195992_023810	GCTGTGCTCGCCCTGACCCTGCTGTACCCCGCTGTACCCTGCGCCCTCGCCCTCTGCTGTGTTCACCCCGACCCTGCTGTACCCTGCGCCCTCATCCTCTGCTGTGCCCTCCCCCTCTGC	chr16:89799262-89799381
BA_j195992_023811	GTTCACCCCGACCCTGCTGTACCCTGCGCCCTCATCCTCTGCTGTGCCCTCCCCCTCTGCTGTGTTCGCCCTGACCCTGCTGTACCCTGCGCCCTCGCCCTCTGCTGTGTTTGCCCTGAC	chr16:89799322-89799441
BA_j195992_023812	TGTGTTCGCCCTGACCCTGCTGTACCCTGCGCCCTCGCCCTCTGCTGTGTTTGCCCTGACCCTGCTGTACCCTGCGCCCTCGCCCTCTGCTGTGTTCACCCCTGACCCTGCTGTGTCCTG	chr16:89799382-89799501
BA_j195992_023813	CCTGCTGTACCCTGCGCCCTCGCCCTCTGCTGTGTTCACCCCTGACCCTGCTGTGTCCTGCGCCCTTGCCCTCTGCTGTGCTCGCCCCTGAGGCCTCCTGTCCAGAGTTGCTCTGGCTTT	chr16:89799442-89799561
BA_j195992_023814	CGCCCTTGCCCTCTGCTGTGCTCGCCCCTGAGGCCTCCTGTCCAGAGTTGCTCTGGCTTTGGTGGCTTCAGGTAGATTCTGAGGGTCAGTCAGCACAGAAGCAACTCAGGGAAGCTTCAG	chr16:89799502-89799621
BA_j195992_023815	GGTGGCTTCAGGTAGATTCTGAGGGTCAGTCAGCACAGAAGCAACTCAGGGAAGCTTCAGAAAAGACCATTTCTCAGGTTGGAGAGACAAAAAACATTTTGCAAATGGAGATCAGAAACC	chr16:89799562-89799681
BA_j195992_023816	AAAAGACCATTTCTCAGGTTGGAGAGACAAAAAACATTTTGCAAATGGAGATCAGAAACCATTGAATTTGGGAACCTCTTTTTTTCAGAGTCTCTGGTAAGAAGAGTGAAAGCAAAGAAG	chr16:89799622-89799741
BA_j195992_023817	ATTGAATTTGGGAACCTCTTTTTTTCAGAGTCTCTGGTAAGAAGAGTGAAAGCAAAGAAGCCAAGAAGTCTGAAGAACCAAGAATTCGGAAGAAGCCGGGACCCAAGCCCGGATGGAAGA	chr16:89799682-89799801
BA_j195992_023818	CCAAGAAGTCTGAAGAACCAAGAATTCGGAAGAAGCCGGGACCCAAGCCCGGATGGAAGAAGAAGCTTCGTTGTGAGAGGTGATGCCTGCAACGCGAGGCTCGCCCTGCCTGTCGGGGCC	chr16:89799742-89799861
BA_j195992_023819	AGAAGCTTCGTTGTGAGAGGTGATGCCTGCAACGCGAGGCTCGCCCTGCCTGTCGGGGCCGGGGCTCCATGCATGCTCTTCATTGCAGGGAGGAGCTTCCCACCATCTACAAGTGTCCTT	chr16:89799802-89799921
BA_j195992_023820	GGGGCTCCATGCATGCTCTTCATTGCAGGGAGGAGCTTCCCACCATCTACAAGTGTCCTTACCAGGGCTGCACGGCCGTGTACCGAGGCGCTGACGGCATGAAGGTGAGCACTGGCTGTG	chr16:89799862-89799981
BA_j195992_023821	ACCAGGGCTGCACGGCCGTGTACCGAGGCGCTGACGGCATGAAGGTGAGCACTGGCTGTGCCTGACCCAGGCCCGGCAGCTGTCAGTGTGAACCTGGGGGAGGTAGCAGGTGTTTCTGCA	chr16:89799922-89800041
BA_j195992_023822	CCTGACCCAGGCCCGGCAGCTGTCAGTGTGAACCTGGGGGAGGTAGCAGGTGTTTCTGCAGCCTAACTCAGACTTGCGCCCAAGGACACTTTGACCTAGGTTAACCGAGACCTGAAGCAG	chr16:89799982-89800101
BA_j195992_023823	GCCTAACTCAGACTTGCGCCCAAGGACACTTTGACCTAGGTTAACCGAGACCTGAAGCAGTCCTAGCCAGTGCCATCCTTGGGGGTAGATGTGAGGCCAGACTTTCACTTGAGACACCCC	chr16:89800042-89800161
BA_j195992_023824	TCCTAGCCAGTGCCATCCTTGGGGGTAGATGTGAGGCCAGACTTTCACTTGAGACACCCCCCGGGGGGTCTAGAAGTTTCTTGGAGTGAAGCTGTGAAGGAGCCAGTGGTGTCGCTGGAG	chr16:89800102-89800221
BA_j195992_023825	CCGGGGGGTCTAGAAGTTTCTTGGAGTGAAGCTGTGAAGGAGCCAGTGGTGTCGCTGGAGGAGGAGTTGGATCTGCCTTCCAGGGGCCTCAGCTGTCACCTACTGAGGGCTCGTGCCATG	chr16:89800162-89800281
BA_j195992_023826	GAGGAGTTGGATCTGCCTTCCAGGGGCCTCAGCTGTCACCTACTGAGGGCTCGTGCCATGTGGCCCGGGTGCGGCTCTGAGGGTCTCTCACCGAGTCTCTCCTTCAGAAGCACATCAAGG	chr16:89800222-89800341
BA_j195992_023827	TGGCCCGGGTGCGGCTCTGAGGGTCTCTCACCGAGTCTCTCCTTCAGAAGCACATCAAGGAGCACCACGAGGAGGTCCGGGAGCGGCCCTGCCCCCACCCTGGCTGCAACAAGGTTTTCA	chr16:89800282-89800401
BA_j195992_023828	AGCACCACGAGGAGGTCCGGGAGCGGCCCTGCCCCCACCCTGGCTGCAACAAGGTTTTCATGATCGACCGCTACCTGCAGCGCCACGTGAAGCTCATCCACACAGGTACGCCTATCGCCA	chr16:89800342-89800461
BA_j195992_023829	TGATCGACCGCTACCTGCAGCGCCACGTGAAGCTCATCCACACAGGTACGCCTATCGCCAGTGTCGCCCACGCGGGTGACAGCCAGGGGCACGTGACCTGCTTTCCAGTCTTCCTCATAC	chr16:89800402-89800521
BA_j195992_023830	GTGTCGCCCACGCGGGTGACAGCCAGGGGCACGTGACCTGCTTTCCAGTCTTCCTCATACCCATCCCCGCCCCAAGAGTTGGGGGTGCGTGAAGGTGGCTCATGGGGTCTTTGGTACTCA	chr16:89800462-89800581
BA_j195992_023831	CCATCCCCGCCCCAAGAGTTGGGGGTGCGTGAAGGTGGCTCATGGGGTCTTTGGTACTCAGTCACGTTGGTAGATGAAGGCTAGAGTAGGGCGTCAGTGTGAATCTGCCCTTCCCTGTGA	chr16:89800522-89800641
BA_j195992_023832	GTCACGTTGGTAGATGAAGGCTAGAGTAGGGCGTCAGTGTGAATCTGCCCTTCCCTGTGATGGAAGGAATTCCTGACTTCCCCAGGATCTAGGCAGTTTGTCAAAACTAATAGCCAAGCA	chr16:89800582-89800701
BA_j195992_023833	TGGAAGGAATTCCTGACTTCCCCAGGATCTAGGCAGTTTGTCAAAACTAATAGCCAAGCAATCTTGGTGTCCTTTTGCAAATTGGTCATTTTATTTTTTAATTTTTTTTTGAGACGGAGT	chr16:89800642-89800761
BA_j195992_023834	GCCTGGCTAATTTTTGTAATTTTTGGTAGAGACGGGGTTTCACCATGTTGGCCAGGGTGATCTCTAACTCCTGACCTCAAGTGATCTCAGCCTTCCAAAGTGCAGAGATTACAGGTGTGA	chr16:89800891-89801010
BA_j195992_023835	TCTCTAACTCCTGACCTCAAGTGATCTCAGCCTTCCAAAGTGCAGAGATTACAGGTGTGAGCACTGCACCTGGCCCAAACAAGTGTATCTTAAAAGGCAAGGCAGAAGGCATGAAGGCAC	chr16:89800951-89801070
BA_j195992_023836	GCACTGCACCTGGCCCAAACAAGTGTATCTTAAAAGGCAAGGCAGAAGGCATGAAGGCACACCAGCTCTGGGGAGCTGCCCACGTGGACAGGCGGGAGGCACGTGTGGTTCTGCCTTTTC	chr16:89801011-89801130
BA_j195992_023837	ACCAGCTCTGGGGAGCTGCCCACGTGGACAGGCGGGAGGCACGTGTGGTTCTGCCTTTTCACATGTGTGTAGGTCGTGTCATTAAGACCGGAGGCGGATGGGGGAATTATGACTGAGGGT	chr16:89801071-89801190
BA_j195992_023838	ACATGTGTGTAGGTCGTGTCATTAAGACCGGAGGCGGATGGGGGAATTATGACTGAGGGTGCTGTCTCTGTGCCCGTCTTATTTTTCACAATTTCTATAATGCACAAGTTACTTTTATAA	chr16:89801131-89801250
BA_j195992_023839	ACTGTCTCAAAAAAAAAACTTGTTTGAACCACGTGGACCCACATATCCATGGTCAGGGACTCGAATCCCTGGTATTCAGAGGGCTGCCTTTTCCTAAGTGCAGGTTCTGTAGGGTCTTTG	chr16:89801531-89801650
BA_j195992_023840	TCGAATCCCTGGTATTCAGAGGGCTGCCTTTTCCTAAGTGCAGGTTCTGTAGGGTCTTTGCAGGGCTAACTTCGGGACTTCAGTATGAGCAGATTTTGGTAAGGGGTGGGGGGGGGCCTG	chr16:89801591-89801710
BA_j195992_023841	CAGGGCTAACTTCGGGACTTCAGTATGAGCAGATTTTGGTAAGGGGTGGGGGGGGGCCTGGAACCAGCTGAGGACAACTGTATATTGATCCTTACACACACAGTTTTCCTTGGTTTTGAA	chr16:89801651-89801770
BA_j195992_023842	GAACCAGCTGAGGACAACTGTATATTGATCCTTACACACACAGTTTTCCTTGGTTTTGAACTTATTACAGAATAAGAATTATTTATTCTTACTTGAATTTACTGAAGTATTTTTTCATTA	chr16:89801711-89801830
BA_j195992_023843	CTTATTACAGAATAAGAATTATTTATTCTTACTTGAATTTACTGAAGTATTTTTTCATTAGGATTGCTTTTCACTGCTGGGTCATCTCCCGACATGCGGGTTGTTATTTTTTGGGTTCTC	chr16:89801771-89801890
BA_j195992_023844	GGATTGCTTTTCACTGCTGGGTCATCTCCCGACATGCGGGTTGTTATTTTTTGGGTTCTCCGACATCTCTCCTGATGGCAGCACTTCCTTGGGTTTGGTCCTTCAGACTCTGCATCTGTC	chr16:89801831-89801950
BA_j195992_023845	CGACATCTCTCCTGATGGCAGCACTTCCTTGGGTTTGGTCCTTCAGACTCTGCATCTGTCCGGTCACTGATGGTCACAACCAGCAGTTCCTTAAAAACCTGAAATTGGGCCGGGTGCAGT	chr16:89801891-89802010
BA_j195992_023846	CGGTCACTGATGGTCACAACCAGCAGTTCCTTAAAAACCTGAAATTGGGCCGGGTGCAGTGGCTCATGCCTGTAATCGCAGCACTTTGGAGGCTAAGGCAGTAGGATTGCTTGAGGCCAG	chr16:89801951-89802070
BA_j195992_023847	GGCTCATGCCTGTAATCGCAGCACTTTGGAGGCTAAGGCAGTAGGATTGCTTGAGGCCAGGATTTTGACACCAGCCTGGGCAACATAGTGAGGCCGTCTTTACCAAAAACTTTTTTTTTA	chr16:89802011-89802130
BA_j195992_023848	GATTTTGACACCAGCCTGGGCAACATAGTGAGGCCGTCTTTACCAAAAACTTTTTTTTTAATTTATTGATGGAAACAGTCTCACTCTTATCACCATGGCTGGAGTGCAGTGGCGCGATCT	chr16:89802071-89802190
BA_j195992_023849	AGGCATCTGCCACCACGCCGGGGGTGTTTTTTTTTGTTTGTTTGTTTGTTTTTTTGACTGAGTCTTGCTCTTGTCGCCCAGGCTGGGGTGCAGTGGCACAATCTCAGCTCACTGCAAGCT	chr16:89802264-89802383
BA_j195992_023850	CCACCTGCCTCGGCCTCCCGAAGTGCTGGGATTATAAGCGTGAGCCATGACGCCTGGGTAATTTTTCTATTTTTAGTAGAGAGGCAGGTTTTGCTATGTTGGCCAGGCTGGTCTCGAGTT	chr16:89802540-89802659
BA_j195992_023851	CAGGCATGAGCCACCGTGCCCAGCCCCCAATTTTTTTTTTTTTTTCCGGGACAGTCTGTGTCGCCCAGCCTGGAGTGCAGCTGTGCAATCTCAGCTCACTGCAACCTCCACCTCCTGGGT	chr16:89802710-89802829
BA_j195992_023852	TATTGATTGGGCTGGGGCTGGTCTTGAACTGACTTCATGATCCGCCTGCCTTGGCCTTCCAAAGTGCTGGGATTGAGCACTTTGTGTAAGCCACTGCACCGGCCCCCCAAATTTTTTAAA	chr16:89802934-89803053
BA_j195992_023853	AAAGTGCTGGGATTGAGCACTTTGTGTAAGCCACTGCACCGGCCCCCCAAATTTTTTAAATTACCTGGGTGTGGTGGTGCACACCTGTGGTCCCAGCTACTTGAGAGGTTGAGGCAGGAG	chr16:89802994-89803113
BA_j195992_023854	CACTTTGTGTAAGCCACTGCACCGGCCCCCCAAATTTTTTAAATTACCTGGGTGTGGTGGTGCACACCTGTGGTCCCAGCTACTTGAGAGGTTGAGGCAGGAGGATCACTTAAGCCTGGG	chr16:89803011-89803130
BA_j195992_023855	AGACCCTGTCTCCAAAAAAAAAAAAAAAAAAAGAATCCCTTGAACCTGGGAGGTGGAGTTTCCAGTGAGCTGAGATTGGGCTGTTGCACTCCAGCCTGGGCAACAGAGCAAGACTCAAGT	chr16:89803191-89803310
BA_j195992_023856	TCCAGTGAGCTGAGATTGGGCTGTTGCACTCCAGCCTGGGCAACAGAGCAAGACTCAAGTCTCAAAAAAAAAGAACAGCGTAGAGTAAAATGCCAAGATAGGGTTTCCCTTCGAAGAGAA	chr16:89803251-89803370
BA_j195992_023857	CTCAAAAAAAAAGAACAGCGTAGAGTAAAATGCCAAGATAGGGTTTCCCTTCGAAGAGAAAAGTCTGTCTTGTGAAGCGTTTCAGGGCTTGACAGATGTGGAGGCAGCACAGGGTGAGTG	chr16:89803311-89803430
BA_j195992_023858	AAGTCTGTCTTGTGAAGCGTTTCAGGGCTTGACAGATGTGGAGGCAGCACAGGGTGAGTGGGTCTGCATGTCCACATGTGGCATTTGTGGACTAGCAAGTGAGATCTCTTTGTTCAAGGG	chr16:89803371-89803490
BA_j195992_023859	GGTCTGCATGTCCACATGTGGCATTTGTGGACTAGCAAGTGAGATCTCTTTGTTCAAGGGTGTGAGAAAGATTTCCAGAGCCAGTACAGCAATGCATACCCCCAGACCCTGGGTATGGAC	chr16:89803431-89803550
BA_j195992_023860	TGTGAGAAAGATTTCCAGAGCCAGTACAGCAATGCATACCCCCAGACCCTGGGTATGGACCCCTCTCATATGGAGATGAATTCTAGAGAACAGCCATAGCTGTGACAATCAGTATTCTAT	chr16:89803491-89803610
BA_j195992_023861	CCCTCTCATATGGAGATGAATTCTAGAGAACAGCCATAGCTGTGACAATCAGTATTCTATACAACCTTAGTGATACGGCTTCCTTTAAGAATTTGTAGGCCAGGCACGGTGGCTCACACA	chr16:89803551-89803670
BA_j195992_023862	TGGGGGGCGCCTGTAATCCCAGCTACTTGGCAGGCTGAGGCACAAGAATCGCTTGAGCCTGGGAGGCGCAGGTTGCAGTGAGCTGAGATCACGCCACCGCACTGCAGCCTGGGTAACAGA	chr16:89803794-89803913
BA_j195992_023863	CGCCTGTAATCCCAGCTACTTGGCAGGCTGAGGCACAAGAATCGCTTGAGCCTGGGAGGCGCAGGTTGCAGTGAGCTGAGATCACGCCACCGCACTGCAGCCTGGGTAACAGAGCGAAAC	chr16:89803801-89803920
BA_j195992_023864	GCAGGTTGCAGTGAGCTGAGATCACGCCACCGCACTGCAGCCTGGGTAACAGAGCGAAACTCCATCTCAAAAAAAAAAAAAGACAAGAATCTGTGGTTAAGGAAATAGCTTTCTGAGGTT	chr16:89803861-89803980
BA_j195992_023865	TCCATCTCAAAAAAAAAAAAAGACAAGAATCTGTGGTTAAGGAAATAGCTTTCTGAGGTTTCTTTAAAAACCATCCTGAAATGCACACAGCTGATGAAGCCACGTGACAGTGTATAAAGC	chr16:89803921-89804040
BA_j195992_023866	TCTTTAAAAACCATCCTGAAATGCACACAGCTGATGAAGCCACGTGACAGTGTATAAAGCAGTTTAAAGATCTTAATAAACGAGGCCCTCATAGGCCCCTTGCTTGGGCCCACTGCATGG	chr16:89803981-89804100
BA_j195992_023867	AGTTTAAAGATCTTAATAAACGAGGCCCTCATAGGCCCCTTGCTTGGGCCCACTGCATGGTGAACCATGTGCAGAAATGTCTTCCCAGCTGTGATGGTTTCACATTGTCATCGTCGTCCC	chr16:89804041-89804160
BA_j195992_023868	TGAACCATGTGCAGAAATGTCTTCCCAGCTGTGATGGTTTCACATTGTCATCGTCGTCCCCCCGGGAGGTTGGAGCATCAGGGGCCTGGACTCACTGGACTCTCCCCTCTCAGAGGTGCG	chr16:89804101-89804220
BA_j195992_023869	CCCGGGAGGTTGGAGCATCAGGGGCCTGGACTCACTGGACTCTCCCCTCTCAGAGGTGCGGAACTATATCTGTGACGAATGTGGACAAACCTTCAAGCAGCGGAAGCACCTTCTCGTCCA	chr16:89804161-89804280
BA_j195992_023870	GAACTATATCTGTGACGAATGTGGACAAACCTTCAAGCAGCGGAAGCACCTTCTCGTCCACCAAATGCGACATTCGGGAGCCAAGCCTTTGCAGTAAGTGTGAGTCAGGACCCCCTCCCA	chr16:89804221-89804340
BA_j195992_023871	CCAAATGCGACATTCGGGAGCCAAGCCTTTGCAGTAAGTGTGAGTCAGGACCCCCTCCCAGGGCTGTGGCCCTCGCACCTTCTTATCTGCCTCTGTCCCCCAGGTGTGAGGTCTGTGGGT	chr16:89804281-89804400
BA_j195992_023872	GGGCTGTGGCCCTCGCACCTTCTTATCTGCCTCTGTCCCCCAGGTGTGAGGTCTGTGGGTTCCAGTGCAGGCAGCGGGCATCCCTCAAGTACCACATGACCAAACACAAGGCTGAGACTG	chr16:89804341-89804460
BA_j195992_023873	TCCAGTGCAGGCAGCGGGCATCCCTCAAGTACCACATGACCAAACACAAGGCTGAGACTGAGCTGGACTTTGCCTGTGACCAGTGTGGCCGGCGGTTTGAGAAGGCCCACAACCTCAATG	chr16:89804401-89804520
BA_j195992_023874	AGCTGGACTTTGCCTGTGACCAGTGTGGCCGGCGGTTTGAGAAGGCCCACAACCTCAATGTACACATGTCCATGGTGCACCCGCTGACACAGACCCAGGACAAGGCCCTGCCCCTGGAGG	chr16:89804461-89804580
BA_j195992_023875	TACACATGTCCATGGTGCACCCGCTGACACAGACCCAGGACAAGGCCCTGCCCCTGGAGGCGGAACCACCACCTGGGCCACCGAGCCCCTCTGTGACCACAGAGGGCCAGGCGGTGAAGC	chr16:89804521-89804640
BA_j195992_023876	CGGAACCACCACCTGGGCCACCGAGCCCCTCTGTGACCACAGAGGGCCAGGCGGTGAAGCCCGAACCCACCTGAGGACGGCAGTGAGGATGAGCACCTCTAGCAGCCTGGACTCCGCAGT	chr16:89804581-89804700
BA_j195992_023877	CCGAACCCACCTGAGGACGGCAGTGAGGATGAGCACCTCTAGCAGCCTGGACTCCGCAGTGGCTGTGTCAGCCTCACCCTTCGTGTGCACCCGCATGGGAGGGTCGGAGGGTGCTGCCCG	chr16:89804641-89804760
BA_j195992_023878	GGCTGTGTCAGCCTCACCCTTCGTGTGCACCCGCATGGGAGGGTCGGAGGGTGCTGCCCGCCCTTGGTGCTGGAGGCGGGCTTGGTGTCCGGCTCAAGTAGCCTTCCTCTGCTCTGGGAC	chr16:89804701-89804820
BA_j195992_023879	CCCTTGGTGCTGGAGGCGGGCTTGGTGTCCGGCTCAAGTAGCCTTCCTCTGCTCTGGGACCAGTGGTTTATTTTCCCGCAAACGCTGAGTGACTCGGGGCCGGACAGTTCATAAATAATT	chr16:89804761-89804880
BA_j195992_023880	CAGTGGTTTATTTTCCCGCAAACGCTGAGTGACTCGGGGCCGGACAGTTCATAAATAATTGATTCCTTTCCCCACTAAAGCAGTCGAGGAGATTTGTAATCCACTTTTTAGTGCAACAAG	chr16:89804821-89804940
BA_j195992_023881	GATTCCTTTCCCCACTAAAGCAGTCGAGGAGATTTGTAATCCACTTTTTAGTGCAACAAGAGCTCCATGTTATGCTTGTAATAAATTATTTACACGGGAGCTGGGCTGGTGTGCAGTGGC	chr16:89804881-89805000
BA_j195992_023882	AGCTCCATGTTATGCTTGTAATAAATTATTTACACGGGAGCTGGGCTGGTGTGCAGTGGCAGGTCCCGTCAGAAGAGATGAGGCTCCTGGGACAGGTCAGCGTCAGGGGCAGCCTGCTGT	chr16:89804941-89805060
BA_j195992_023883	AGGTCCCGTCAGAAGAGATGAGGCTCCTGGGACAGGTCAGCGTCAGGGGCAGCCTGCTGTCTGCTCTGGAGGGCGGCGCTCACCTCTGGGTCGCAGTCCCCACGATCAGCCAGCAGCTGT	chr16:89805001-89805120
BA_j195992_023884	CTGCTCTGGAGGGCGGCGCTCACCTCTGGGTCGCAGTCCCCACGATCAGCCAGCAGCTGTGAGAGAGGAGCAGGTCCTCAGCCCATGCCGCCCACTAGGCCTCAGACCACAGGGGAGGGG	chr16:89805061-89805180
BA_j195992_023885	GAGAGAGGAGCAGGTCCTCAGCCCATGCCGCCCACTAGGCCTCAGACCACAGGGGAGGGGCTCTGGCAGAAATAGTCGAGTTGTATTGCCAGCCAGGCAGGCACATGGCCCAGGCAGCTG	chr16:89805121-89805240
BA_j195992_023886	CTCTGGCAGAAATAGTCGAGTTGTATTGCCAGCCAGGCAGGCACATGGCCCAGGCAGCTGTCAATTCTCATGTCCCCCACATGGCCCAAGGTGGGCATCTTGACGTTACCTCTGCCACGT	chr16:89805181-89805300
BA_j195992_023887	TCAATTCTCATGTCCCCCACATGGCCCAAGGTGGGCATCTTGACGTTACCTCTGCCACGTGTGAGAAGCTCTTTTTCGGGCACCGAGGTATTAACTGCAGCAGAAAAAGACGAGCTTTTG	chr16:89805241-89805360
BA_j195992_023888	GTGAGAAGCTCTTTTTCGGGCACCGAGGTATTAACTGCAGCAGAAAAAGACGAGCTTTTGTTATCAGTTCCACGGGGTTGCCCTAGAGAGAAAACAGGCAAACTCACAGGTTAGAAGACA	chr16:89805301-89805420
BA_j195992_023889	TTATCAGTTCCACGGGGTTGCCCTAGAGAGAAAACAGGCAAACTCACAGGTTAGAAGACATACAGAAACAGGGCTGGTGTGTCCCCCATAGTCTGCATGCTGTGCCGGAACATTCTTTGG	chr16:89805361-89805480
BA_j195992_023890	TCCTGCCAGCTGGAGGTGAAACTGTGCTTGTATCCCCAGCCACGAAGAGCTGGACCAGCTTCAAGTACATGTCCACAGCAACATGCAGGAAGGCCTCTTCCCTGATGGCCGCGTCTTCAT	chr16:89805561-89805680
BA_j195992_023891	TCAAGTACATGTCCACAGCAACATGCAGGAAGGCCTCTTCCCTGATGGCCGCGTCTTCATGGAAGTAGGAGAGAAGACTAGAGGTAAAGACATAGTGACAAATGGCTACAGACTGCTGGA	chr16:89805621-89805740
BA_j195992_023892	GGAAGTAGGAGAGAAGACTAGAGGTAAAGACATAGTGACAAATGGCTACAGACTGCTGGAAAGGTAGCAGGTGATGCCAAGGGATACTGCTCATCTGTGGAGCAGAGGCACAGACAACCC	chr16:89805681-89805800
BA_j195992_023893	AAGGTAGCAGGTGATGCCAAGGGATACTGCTCATCTGTGGAGCAGAGGCACAGACAACCCTTCCCATCTGGCGGGACCCAGAGGTGCTGAGATGGGGGTCTGGGAAACACTGCCCAGCCC	chr16:89805741-89805860
BA_j195992_023894	TTCCCATCTGGCGGGACCCAGAGGTGCTGAGATGGGGGTCTGGGAAACACTGCCCAGCCCTGACCAGCCCTGTGGGTGGAGGTACCTGTAAAAAGCGAAAGGCAGCAGCCTGGTGTGCTG	chr16:89805801-89805920
BA_j195992_023895	TGACCAGCCCTGTGGGTGGAGGTACCTGTAAAAAGCGAAAGGCAGCAGCCTGGTGTGCTGATCCGGGGCCACACGGAGGAGGAGCCGCCCCAGCCTGAGGTCTGCAACACCAAGAAGTGG	chr16:89805861-89805980
BA_j195992_023896	ATCCGGGGCCACACGGAGGAGGAGCCGCCCCAGCCTGAGGTCTGCAACACCAAGAAGTGGCTCAGGCAACTCTGGACATCTCTGCCTATTATCAGTGCTGGGGACACCCCTGGGGGTCGG	chr16:89805921-89806040
BA_j195992_023897	CTCAGGCAACTCTGGACATCTCTGCCTATTATCAGTGCTGGGGACACCCCTGGGGGTCGGGACGTGTACCCTGGGAGGCCTGGCTGTGGGGATAGTGTGGGGCGAACAGCCTGAGCTGAG	chr16:89805981-89806100
BA_j195992_023898	GACGTGTACCCTGGGAGGCCTGGCTGTGGGGATAGTGTGGGGCGAACAGCCTGAGCTGAGGATACCCAGGTACCTGTCAGCAGCTGGGAGAGGATGGGGGGGTCGACCTCTTGCAGGAGG	chr16:89806041-89806160
BA_j195992_023899	GATACCCAGGTACCTGTCAGCAGCTGGGAGAGGATGGGGGGGTCGACCTCTTGCAGGAGGGTGGGTGTGGTGCAGAGAGAGGCAGTCCCCATGATAGGCCCATTGGTCCTGGGGTTGACC	chr16:89806101-89806220
BA_j195992_023900	GTGGGTGTGGTGCAGAGAGAGGCAGTCCCCATGATAGGCCCATTGGTCCTGGGGTTGACCAGTGAGCCAGTAAATTATCTTATTGCTTTAAACAAGTTTGTGCTTAATCTGTCCCAACTA	chr16:89806161-89806280
BA_j195992_023901	TCTCTAAACACTCGAGGATTGCTGCACAAACGTGGAAAGCCTTTGGCAGGTCTGTGGTGCTCTGTAAACCGCAGGAGACCAACCCTGAGAATGGCCGACCTGGTGCTCCCATGGGTAGGA	chr16:89806447-89806566
BA_j195992_023902	TCTGTAAACCGCAGGAGACCAACCCTGAGAATGGCCGACCTGGTGCTCCCATGGGTAGGAGGGTACAGCCCTCAGCACAGAAGAGGGCATTTCCTCTTTGCTTATTGTAAGTCTTAAAAC	chr16:89806507-89806626
BA_j195992_023903	GGGTACAGCCCTCAGCACAGAAGAGGGCATTTCCTCTTTGCTTATTGTAAGTCTTAAAACTGGTGACAGTTTTACCTATAGAAGGTAATACTGGGCCTCTGGACAGAAGAGGCTCAGGTA	chr16:89806567-89806686
BA_j195992_023904	TGGTGACAGTTTTACCTATAGAAGGTAATACTGGGCCTCTGGACAGAAGAGGCTCAGGTAGGAGGCCAGGGACTTCGAGCACCCACACCAAGGCTGCTGCACCACGTCCTCAAATAAGAC	chr16:89806627-89806746
BA_j195992_023905	GGAGGCCAGGGACTTCGAGCACCCACACCAAGGCTGCTGCACCACGTCCTCAAATAAGACATTAAAAGAAAGGCCCACAGGCCGGATGCAGTGGCTCATGCCTGTAATCCCAACACTTTG	chr16:89806687-89806806
BA_j195992_023906	ACCCACGGCCTGGGAGTTCTCACTCACACTTCCGCAAACACAAGGAGCTCCTGAGCTAGTCTGGAAACCCTGACTTGGAAGCTGGCTGCCTGGTGCCCCTGCCTGGCCCACAGTGGGAGA	chr16:89807062-89807181
BA_j195992_023907	CTGGAAACCCTGACTTGGAAGCTGGCTGCCTGGTGCCCCTGCCTGGCCCACAGTGGGAGAGGACACCTTGGCTGGTAAGGTCTGACTTACATTTGAGGTCAGATGTGACGACAGCAGGCC	chr16:89807122-89807241
BA_j195992_023908	GGACACCTTGGCTGGTAAGGTCTGACTTACATTTGAGGTCAGATGTGACGACAGCAGGCCCATCAAGGAGAAGAAGAAAAGGAAAACCAATAGCTGTAAATAAAAACGTGCACTTATTAT	chr16:89807182-89807301
BA_j195992_023909	CATCAAGGAGAAGAAGAAAAGGAAAACCAATAGCTGTAAATAAAAACGTGCACTTATTATTACATTAAAATTACCTGTGCTGTCATTCTAAATAAGGCTGACACATTCCTCTTTAATTGA	chr16:89807242-89807361
BA_j195992_023910	TACATTAAAATTACCTGTGCTGTCATTCTAAATAAGGCTGACACATTCCTCTTTAATTGAAATTTTTTACATCTAGGCCATAAATCCTTTAAGTGGATCTTAGAAAACTTTCCAATCACT	chr16:89807302-89807421
BA_j195992_023911	AATTTTTTACATCTAGGCCATAAATCCTTTAAGTGGATCTTAGAAAACTTTCCAATCACTTCTAGAGAGACAGCTTAATTGAGAATTAATTACTACTGGCTGGGTCATTTCACACTTGCC	chr16:89807362-89807481
BA_j195992_023912	TCTAGAGAGACAGCTTAATTGAGAATTAATTACTACTGGCTGGGTCATTTCACACTTGCCTTTAAACAAAGCTAGAAACAGTTTGAAAAAGTGACAAGAGCCAGAAAGAGAAGACTGCTG	chr16:89807422-89807541
BA_j195992_023913	TTTAAACAAAGCTAGAAACAGTTTGAAAAAGTGACAAGAGCCAGAAAGAGAAGACTGCTGCGGTCTCCTTGGCTGTGCGCAGTCCCAACTCAGCATCATCTCCCTGCAAGGCCTCCTGTC	chr16:89807482-89807601
BA_j195992_023914	CGGTCTCCTTGGCTGTGCGCAGTCCCAACTCAGCATCATCTCCCTGCAAGGCCTCCTGTCAGAAGTGTTTGTAAAATCCTTGAAGATAAGCCCACAGGCTCCAGCCTAAAGTAGGGCCTG	chr16:89807542-89807661
BA_j195992_023915	AGAAGTGTTTGTAAAATCCTTGAAGATAAGCCCACAGGCTCCAGCCTAAAGTAGGGCCTGACTGGGCAGGGTCTCTGTGGACACTCCTCGCTGCACACTAGGGTCCTAAGGCCCTGGAGC	chr16:89807602-89807721
BA_j195992_023916	ACTGGGCAGGGTCTCTGTGGACACTCCTCGCTGCACACTAGGGTCCTAAGGCCCTGGAGCCACTAAAATCCCTTCTAACAAAACTACACAAGAAACCTGAAGACGTACTCAGAAGAACCC	chr16:89807662-89807781
BA_j195992_023917	CACTAAAATCCCTTCTAACAAAACTACACAAGAAACCTGAAGACGTACTCAGAAGAACCCCTGCAGGGTGGTTATAATCACCAAAACCCTGGGCGCTGCTGTCGATCCAGCTTTGAGCTG	chr16:89807722-89807841
BA_j195992_023918	CTGCAGGGTGGTTATAATCACCAAAACCCTGGGCGCTGCTGTCGATCCAGCTTTGAGCTGGTGTAAGTTGTGTGCTGACATGGCACCTATGCGTTGCGGATCTCGGGCTGGGCACAGAGG	chr16:89807782-89807901
BA_j195992_023919	GTGTAAGTTGTGTGCTGACATGGCACCTATGCGTTGCGGATCTCGGGCTGGGCACAGAGGGCTGCTGCCTCCAGCTCTCTTGTGGGATGCTTGTTTCTGTTCCTGTTCTGCACACACCAC	chr16:89807842-89807961
BA_j195992_023920	GCTGCTGCCTCCAGCTCTCTTGTGGGATGCTTGTTTCTGTTCCTGTTCTGCACACACCACCCTTGGCTCCCTGCACAGAGAGCTGTGTGGGTGTCACTGGTCTTGTGGGGGCAGTCAGGC	chr16:89807902-89808021
BA_j195992_023921	CCTTGGCTCCCTGCACAGAGAGCTGTGTGGGTGTCACTGGTCTTGTGGGGGCAGTCAGGCTTTCCAGGGTGCAGCAACCAGGTGGGCAGTGGGTCTGAGTCGAACATGGTCCCTGGCCTG	chr16:89807962-89808081
BA_j195992_023922	TTTCCAGGGTGCAGCAACCAGGTGGGCAGTGGGTCTGAGTCGAACATGGTCCCTGGCCTGGAATTCAAGAGCAGCCTCTCCCACTCCTTTCCCTATGCCTATGGCTGCAGACGGTCCCAT	chr16:89808022-89808141
BA_j195992_023923	GAATTCAAGAGCAGCCTCTCCCACTCCTTTCCCTATGCCTATGGCTGCAGACGGTCCCATCCTTGCTGCCTCTTGTCCCCAGCACCCCAGGTCTGAGCTGTCTCACTGCAAGCTTATCTG	chr16:89808082-89808201
BA_j195992_023924	CCTTGCTGCCTCTTGTCCCCAGCACCCCAGGTCTGAGCTGTCTCACTGCAAGCTTATCTGGGGCTGTCCCTCAGCACATGAATCAAGGCTACTGCAGCATGAACACAGAAGGCACCACTT	chr16:89808142-89808261
BA_j195992_023925	GGGCTGTCCCTCAGCACATGAATCAAGGCTACTGCAGCATGAACACAGAAGGCACCACTTGAAGGCTGACAGCATTTACGCTGGGCTGTGATGAGGATAAAAATAAGCTGAAGAAACGCA	chr16:89808202-89808321
BA_j195992_023926	GAAGGCTGACAGCATTTACGCTGGGCTGTGATGAGGATAAAAATAAGCTGAAGAAACGCACTTCAAGCCTGGGCAACACAGTGAGACCCCCATCTCTTTTAATTTTTACTTTAAACAAAT	chr16:89808262-89808381
BA_j195992_023927	CTTCAAGCCTGGGCAACACAGTGAGACCCCCATCTCTTTTAATTTTTACTTTAAACAAATTTTTTTTTTTTGAGACAAGTCTCGCTCTGTCACCCAGACTGCAGGGCAGTGGCGTGATCT	chr16:89808322-89808441
BA_j195992_023928	TTTTTTTTTTTGAGACAAGTCTCGCTCTGTCACCCAGACTGCAGGGCAGTGGCGTGATCTTGGCTCACTGCAGCCTCTGCCCCCTGGGTTCAAGTGATCCTCCTGCCTCAGCCTCCTGAG	chr16:89808382-89808501
BA_j195992_023929	CTAAGTGTTGGGATTACAGGCATGAGCCACCATGCCTGGACTACAGACCCCCATCTCAGAAAAAATTACAAAATTAGCCGGGCATGGTGGCACACACCTGTAGTCTGAGCTACTCCAGAG	chr16:89808644-89808763
BA_j195992_023930	AAAAATTACAAAATTAGCCGGGCATGGTGGCACACACCTGTAGTCTGAGCTACTCCAGAGGCTGAGGTAAGAGGATGGCTTGAGCCCAGAAGAGGCTGCAGTGAGCTGACTGCACCACTG	chr16:89808704-89808823
BA_j195992_023931	GCTGAGGTAAGAGGATGGCTTGAGCCCAGAAGAGGCTGCAGTGAGCTGACTGCACCACTGCACTCCAGCCTGGGCGACAGTGAGACCCTGTCTCAACTACATACAACCATTTAAAAAACT	chr16:89808764-89808883
BA_j195992_023932	CACTCCAGCCTGGGCGACAGTGAGACCCTGTCTCAACTACATACAACCATTTAAAAAACTGAAATTATTATTTTTACTAGTAAACTTGATAGTCAAAGTCTTACTCCAAGCCAGCTGGGC	chr16:89808824-89808943
BA_j195992_023933	CTAAAAATACAAAAAAAAAAAAAAAAAAAAAAAGTCTTGCTCCAAGCCACATATTTGTCTTTAGAAAAACAGTTCATCAGACAAGCCCAGAGAAATAGCACTGATTGAAACCAAGCTTGC	chr16:89809052-89809171
BA_j195992_023934	TTAGAAAAACAGTTCATCAGACAAGCCCAGAGAAATAGCACTGATTGAAACCAAGCTTGCGAGAAAATAAATCAGTAAAAGAATTTCCTATCTTGCCTCCTCTCTCTCGCAGTCCAGCTT	chr16:89809112-89809231
BA_j195992_023935	GAGAAAATAAATCAGTAAAAGAATTTCCTATCTTGCCTCCTCTCTCTCGCAGTCCAGCTTCTTTAGCTGCTTCCTGATGTTTTCTTCCCTGACTTGTTGAATCGCAAAGTGCAGTGCAGC	chr16:89809172-89809291
BA_j195992_023936	CTTTAGCTGCTTCCTGATGTTTTCTTCCCTGACTTGTTGAATCGCAAAGTGCAGTGCAGCAGCTGAGAGCCAGTCCGGGTTGGGTGCTGGGGAGGCAGCCTCAGGGGAGAGGAAACTGGG	chr16:89809232-89809351
BA_j195992_023937	AGCTGAGAGCCAGTCCGGGTTGGGTGCTGGGGAGGCAGCCTCAGGGGAGAGGAAACTGGGACAGAGAGAACGGGGTCATTGCAGGGCCTTACAACCATACAACCACGCCATAGAAACCAA	chr16:89809292-89809411
BA_j195992_023938	ACAGAGAGAACGGGGTCATTGCAGGGCCTTACAACCATACAACCACGCCATAGAAACCAAGTCCTTATTCCCACCTGTCACCTTTGGGGCCTGCCTTTCCATCAGAGGACAGAGAAGGGT	chr16:89809352-89809471
BA_j195992_023939	GTCCTTATTCCCACCTGTCACCTTTGGGGCCTGCCTTTCCATCAGAGGACAGAGAAGGGTTTCAGGACCATCAGAAACTAGGTCTGCATCCCCCAGGTCCACGTGAGAGTGTGGGCAGGT	chr16:89809412-89809531
BA_j195992_023940	TTCAGGACCATCAGAAACTAGGTCTGCATCCCCCAGGTCCACGTGAGAGTGTGGGCAGGTGCTGGTGCTGCCCCCACAGCATCCTGGCGTTCTGAGAGCTGCTGACTGAGCAGGCAGCTG	chr16:89809472-89809591
BA_j195992_023941	GCTGGTGCTGCCCCCACAGCATCCTGGCGTTCTGAGAGCTGCTGACTGAGCAGGCAGCTGGCCTGGTCCTGTCTACCTTGCCCTGTGCTCTTGGGCCCCAGCTGCCTACATTTTGGAAGA	chr16:89809532-89809651
BA_j195992_023942	GCCTGGTCCTGTCTACCTTGCCCTGTGCTCTTGGGCCCCAGCTGCCTACATTTTGGAAGAAGAGGCCTCATTTTCCTCAGTTGCCCATGCCTGGCCCTGTGGATCAGGCATTCCCTCCTA	chr16:89809592-89809711
BA_j195992_023943	AGAGGCCTCATTTTCCTCAGTTGCCCATGCCTGGCCCTGTGGATCAGGCATTCCCTCCTACAACAGAGAACAAAGGACTGCCTGGCTCTGGCCCCAGTGTGGTGTCTGAGTTTTCTGGCT	chr16:89809652-89809771
BA_j195992_023944	CAACAGAGAACAAAGGACTGCCTGGCTCTGGCCCCAGTGTGGTGTCTGAGTTTTCTGGCTGGTTAAAAAATTGGTAGGAAATTAATGAAACAATGCTGTGGTTTAAGAGACTTTAAATAA	chr16:89809712-89809831
BA_j195992_023945	GGTTAAAAAATTGGTAGGAAATTAATGAAACAATGCTGTGGTTTAAGAGACTTTAAATAAGCTGGGCATGACGGTTCACATCTGCAATCATAGCACTTCAGGAGGATCGCTTAAGCCCAG	chr16:89809772-89809891
BA_j195992_023946	GCTGGGCATGACGGTTCACATCTGCAATCATAGCACTTCAGGAGGATCGCTTAAGCCCAGCAGTTTGAGATCTGCCTGGGCAACACAGTGAGACTCAATCTCAAATAAACAAAAACGAGG	chr16:89809832-89809951
BA_j195992_023947	TACTCAGGAGACTGAGGCAGGAGGATCGCTTGAACCTGGGAGGCGGAGGTCATGGTGAGCCGAGATCGTGCCATCTCACTCTAGGGTGGGTGACAAGAGTGAAACTCTGTCTCAAACAAA	chr16:89810119-89810238
BA_j195992_023948	CGAGATCGTGCCATCTCACTCTAGGGTGGGTGACAAGAGTGAAACTCTGTCTCAAACAAAACAAAACAAAAAACAAAACTTCAGACAATCTGATCTGTGTTTGTAGAATTAGAACTGGAG	chr16:89810179-89810298
BA_j195992_023949	ACAAAACAAAAAACAAAACTTCAGACAATCTGATCTGTGTTTGTAGAATTAGAACTGGAGGTGTGACCTGCTTTCTCCTTTTTTGAGATGGAGTTTCTCTCTCATTGCCCATGCTGGACT	chr16:89810239-89810358
BA_j195992_023950	CCAAAGTGCTGGGATTACAGGTGTGCGCCACCGCGCCGGGGCCCTCTTCTCTTCTTTCAGCAGACGGCGAGCAGCCAAACCCTGAGGGGACCCGGTGTGGCATCAGTGATTCAAAACTAG	chr16:89810561-89810680
BA_j195992_023951	CAGACGGCGAGCAGCCAAACCCTGAGGGGACCCGGTGTGGCATCAGTGATTCAAAACTAGTCACAAAGTAAGGTGTTCTCCAAGGAGGCAGGATGGGTACTAGCAGTGCCCTCTGACGAC	chr16:89810621-89810740
BA_j195992_023952	TCACAAAGTAAGGTGTTCTCCAAGGAGGCAGGATGGGTACTAGCAGTGCCCTCTGACGACCCCTTAAGAACACGGCACCCACATTCAGCAGGTGGAGTGGCTGTCAGCTCTGTGGTCCTC	chr16:89810681-89810800
BA_j195992_023953	CCCTTAAGAACACGGCACCCACATTCAGCAGGTGGAGTGGCTGTCAGCTCTGTGGTCCTCAGAAGGGTGTGTGAGCCTGGATTGCGCCAGGAGCTTGATGGTTTGCAAGGACCCGTGAAT	chr16:89810741-89810860
BA_j195992_023954	AGAAGGGTGTGTGAGCCTGGATTGCGCCAGGAGCTTGATGGTTTGCAAGGACCCGTGAATATCTGACTGGGGTCGACAGGTCAGGGTAGGCTGAGAATCTGCATCCCTGAGGTCCCCATG	chr16:89810801-89810920
BA_j195992_023955	ATCTGACTGGGGTCGACAGGTCAGGGTAGGCTGAGAATCTGCATCCCTGAGGTCCCCATGACACTGACCCTACCAGCACGCGGTGCACTCTAGGAGCCCACATTAGATTTAAGAGGAAGG	chr16:89810861-89810980
BA_j195992_023956	ACACTGACCCTACCAGCACGCGGTGCACTCTAGGAGCCCACATTAGATTTAAGAGGAAGGGGAGCAGGTGCAAAGGAATCACTCGAGCTCCTCACTCAGACGGGAGCCTGGGAGAGGCCG	chr16:89810921-89811040
BA_j195992_023957	GGAGCAGGTGCAAAGGAATCACTCGAGCTCCTCACTCAGACGGGAGCCTGGGAGAGGCCGTTCCTCACTCAGACGAGACACTGGCAGAGGCTGTTTTTTTTTTTGTTTTTTTTCTGGACA	chr16:89810981-89811100
BA_j195992_023958	TTCCTCACTCAGACGAGACACTGGCAGAGGCTGTTTTTTTTTTTGTTTTTTTTCTGGACAGAGTCTTGCTCTATTGGCCGTTGGAGTGATCTCGGCTCACTGGAAACTCCACCTCCTGGG	chr16:89811041-89811160
BA_j195992_023959	GAGTCTTGCTCTATTGGCCGTTGGAGTGATCTCGGCTCACTGGAAACTCCACCTCCTGGGTTCAACTGATTCTCCTGCCTCGGCCTCCCCAGTAGTTGGGATTACAGGCGCCCACCACCA	chr16:89811101-89811220
BA_j195992_023960	TTCAACTGATTCTCCTGCCTCGGCCTCCCCAGTAGTTGGGATTACAGGCGCCCACCACCACGAGAACTCGGTTCTTTTCTCCCTGCTCACACGAGAGGCTGCCCACACCGCTTCTCTCAA	chr16:89811161-89811280
BA_j195992_023961	CGAGAACTCGGTTCTTTTCTCCCTGCTCACACGAGAGGCTGCCCACACCGCTTCTCTCAAGCAAGCCAGGGTGTTTAGGAGATGACCTTGAGCAGGTCCCGAAGTGCATCTGGGCGGGCA	chr16:89811221-89811340
BA_j195992_023962	GCAAGCCAGGGTGTTTAGGAGATGACCTTGAGCAGGTCCCGAAGTGCATCTGGGCGGGCACACCCCATCTCACCACCCACACGTACTCGCTGGCAAACTGCCGGCCTTCTTGTAGCTTCT	chr16:89811281-89811400
BA_j195992_023963	CACCCCATCTCACCACCCACACGTACTCGCTGGCAAACTGCCGGCCTTCTTGTAGCTTCTGCAGTTCCCGGGGCAGCGGGCTCTGGCAGTGTCTCCTCCACCGGCAGAGCAGCACAGGCT	chr16:89811341-89811460
BA_j195992_023964	GCAGTTCCCGGGGCAGCGGGCTCTGGCAGTGTCTCCTCCACCGGCAGAGCAGCACAGGCTCCAGGCTCGGCCACCACACCTATGGAGAGAGCACCAGCACACAGATGAGGGTGGCTGAGA	chr16:89811401-89811520
BA_j195992_023965	AAAGCATAGTCAGGCGCAAGTGGGCCACAGTCATGCTCTCGTGACGGGGCACAGGCAGCCACCGTACAGCCTCCAGCCAGTGCACAACCCAAGACCGTGAACAAACAAGCCCTGCACCCC	chr16:89812586-89812705
BA_j195992_023966	ACCGTACAGCCTCCAGCCAGTGCACAACCCAAGACCGTGAACAAACAAGCCCTGCACCCCTGTGGACATGAAGGTGCCCGTGGGGTCTGAGTGGGGTCCACAGGGGAGAAGTCCTGCGGG	chr16:89812646-89812765
BA_j195992_023967	TGTGGACATGAAGGTGCCCGTGGGGTCTGAGTGGGGTCCACAGGGGAGAAGTCCTGCGGGTGCCATGGTGACGGCGGTGGGGGCAGGGACGGTTCTGGGAACTCAGGATGTGCGGCCCTC	chr16:89812706-89812825
BA_j195992_023968	TGCCATGGTGACGGCGGTGGGGGCAGGGACGGTTCTGGGAACTCAGGATGTGCGGCCCTCATCTGCTATGAGCTGGCATCTTTAACTGTGGCTTCCATGTCTCCTGATGCATTTTCCCTG	chr16:89812766-89812885
BA_j195992_023969	ATCTGCTATGAGCTGGCATCTTTAACTGTGGCTTCCATGTCTCCTGATGCATTTTCCCTGAGATGGTAACACCCGTGATGGAGACGTGCTGCAGAGATGCCAGAGGCAGCTGTGGAGTCT	chr16:89812826-89812945
BA_j195992_023970	AGATGGTAACACCCGTGATGGAGACGTGCTGCAGAGATGCCAGAGGCAGCTGTGGAGTCTCCCACTCATCCCCAAAACAAAACACCAAACAAGACAGCTGACCCACCAGAGCAGAGGTCA	chr16:89812886-89813005
BA_j195992_023971	CCCACTCATCCCCAAAACAAAACACCAAACAAGACAGCTGACCCACCAGAGCAGAGGTCAAAATTAAGGGGCATTTCGTCTGGCACTTGGCCAGTATGAAGTCGACCATCAGGGAGGGGT	chr16:89812946-89813065
BA_j195992_023972	AAATTAAGGGGCATTTCGTCTGGCACTTGGCCAGTATGAAGTCGACCATCAGGGAGGGGTCTCTGCTCCGCAGACAGGCGTTCAGGAGGCCCTGCAGGAGAGAACGCAGCAGGAGGTCAG	chr16:89813006-89813125
BA_j195992_023973	CTCTGCTCCGCAGACAGGCGTTCAGGAGGCCCTGCAGGAGAGAACGCAGCAGGAGGTCAGCGGTTTGTGAGGACCCACAACTAGTAGAGTGAAGGAACTCACAGGAAGCTGACAGGAGGA	chr16:89813066-89813185
BA_j195992_023974	CGGTTTGTGAGGACCCACAACTAGTAGAGTGAAGGAACTCACAGGAAGCTGACAGGAGGATCCACCCACGGCGTTCTGAGAAGGCCACGAGAGGGGCTGAGGGAGCATCTCACCCTGAAG	chr16:89813126-89813245
BA_j195992_023975	TCCACCCACGGCGTTCTGAGAAGGCCACGAGAGGGGCTGAGGGAGCATCTCACCCTGAAGAAGTGGGCAGTGATGTCCTGTGTCAGGGCACCTCCGTGGGAGCAGAAGTTTCTCTGCAAA	chr16:89813186-89813305
BA_j195992_023976	AAGTGGGCAGTGATGTCCTGTGTCAGGGCACCTCCGTGGGAGCAGAAGTTTCTCTGCAAAAGAGTTCAAGGCAGGTAAGAAAAGCCCACAGGAAGAGAGGCGAGACCAACATGCAGAGTG	chr16:89813246-89813365
BA_j195992_023977	AGAGTTCAAGGCAGGTAAGAAAAGCCCACAGGAAGAGAGGCGAGACCAACATGCAGAGTGGCTGCTGTGGATTCAGTTTTGAGAAAAACACTCGCTAAGGCTTGGCGTGGCCACCATGGA	chr16:89813306-89813425
BA_j195992_023978	GCTGCTGTGGATTCAGTTTTGAGAAAAACACTCGCTAAGGCTTGGCGTGGCCACCATGGATGGTGCTCCTGGGCTGACCGGGCCTGGCGCCCTGGCTGTGCTGTCCTGAAACTTAACGGC	chr16:89813366-89813485
BA_j195992_023979	TGGTGCTCCTGGGCTGACCGGGCCTGGCGCCCTGGCTGTGCTGTCCTGAAACTTAACGGCTTCCCTGGGCGGCCAGATCCTGCAGCCCACCAGCTCTGGCCCAAACAGTCTTGTAGGCTC	chr16:89813426-89813545
BA_j195992_023980	TTCCCTGGGCGGCCAGATCCTGCAGCCCACCAGCTCTGGCCCAAACAGTCTTGTAGGCTCCAGGAAGAAGCCAGGGAGGCACAAGCAGCCGCAGGGAAGGGGACGCACCCGGAGCGTAGA	chr16:89813486-89813605
BA_j195992_023981	CAGGAAGAAGCCAGGGAGGCACAAGCAGCCGCAGGGAAGGGGACGCACCCGGAGCGTAGAACTGTGGTGAGGACGACACTAATACCAAGGGCCAACCATCCTCTGGTCCCTTCACTAACC	chr16:89813546-89813665
BA_j195992_023982	ACTGTGGTGAGGACGACACTAATACCAAGGGCCAACCATCCTCTGGTCCCTTCACTAACCAAGTGCTGTCTATGGTGTTTTCCTGTCTGTCGGCTGTCACGTGCCAACTGAGAGCTTTCT	chr16:89813606-89813725
BA_j195992_023983	AAGTGCTGTCTATGGTGTTTTCCTGTCTGTCGGCTGTCACGTGCCAACTGAGAGCTTTCTGAAAAACAGCCATTCATAAGAATTCAAAGGAGACCATAGTGATTTTCTGAAAGCTTTTGC	chr16:89813666-89813785
BA_j195992_023984	GAAAAACAGCCATTCATAAGAATTCAAAGGAGACCATAGTGATTTTCTGAAAGCTTTTGCTAGTCTCACGTCCTCTGCTTTCCTTGTCACATTTTGAAGTGCTGCACAAGGCCGGGCTCA	chr16:89813726-89813845
BA_j195992_023985	GACTCTGTCTCAAAAAATAAATAAATAAATAAATAAATAAAAATATAAAATGCTGCACAGCTGGCATGGAACCTGAATTCCATCTCTCACATTTGTGCATCTTCAAAAACAAGAAAAAGG	chr16:89814098-89814217
BA_j195992_023986	CTGGCATGGAACCTGAATTCCATCTCTCACATTTGTGCATCTTCAAAAACAAGAAAAAGGCCTTCGGGAGCAGAAGCTGCTCTCTGTAGAGTGGGAGGGGCTGGTATCCGTCTCCCCAGC	chr16:89814158-89814277
BA_j195992_023987	CCTTCGGGAGCAGAAGCTGCTCTCTGTAGAGTGGGAGGGGCTGGTATCCGTCTCCCCAGCTCTGACCAACTGGGTCCCTACGCTGCCCGTCCCCACAGCGAGTGTCACTTCTTTTTATTT	chr16:89814218-89814337
BA_j195992_023988	TCTGACCAACTGGGTCCCTACGCTGCCCGTCCCCACAGCGAGTGTCACTTCTTTTTATTTGAGACAAGAGTTTCGCTCTGTCACCCAGGCTGGAGTGTAGTGGTGGGATCTTGGCTCAGT	chr16:89814278-89814397
BA_j195992_023989	GAGACAAGAGTTTCGCTCTGTCACCCAGGCTGGAGTGTAGTGGTGGGATCTTGGCTCAGTGCAACTCTGCCTCCTGGGCTCAATTACTCCTCCTGACCCAGCCTCTCAAGTAGGTGGGAG	chr16:89814338-89814457
BA_j195992_023990	GCAACTCTGCCTCCTGGGCTCAATTACTCCTCCTGACCCAGCCTCTCAAGTAGGTGGGAGTACAGGCGTGCACCACCATACCCAGCTAATTTTTCTATTTTTTGTAGAAACAGGGTTTTG	chr16:89814398-89814517
BA_j195992_023991	CCTTTCCAGAGTGCTGGGATTACGGGCGTGAGCCACCGCACCCAGCCTGCTGGTTAAGATCACCCTGCAACTCACGCTGGGCAGTGTCTAAAATGGAAGATAACTGGGCTGCCTGGCAGG	chr16:89814567-89814686
BA_j195992_023992	CACCCTGCAACTCACGCTGGGCAGTGTCTAAAATGGAAGATAACTGGGCTGCCTGGCAGGCAACAGCGGTAGTCAGATCACCACAAGGCTTTTTTTACACATGAAGCATGTTGAGATTAG	chr16:89814627-89814746
BA_j195992_023993	CAACAGCGGTAGTCAGATCACCACAAGGCTTTTTTTACACATGAAGCATGTTGAGATTAGAAATAAATGAACCGAGGTGCGTGGCACACAAAATGGTCTGTACGATTCCATGTGTCAAAA	chr16:89814687-89814806
BA_j195992_023994	AAATAAATGAACCGAGGTGCGTGGCACACAAAATGGTCTGTACGATTCCATGTGTCAAAATCATTAAAACTTGAGGGAAACTAAAGGAACTCAAACTTGGGAGAAGGCAACCTACAGCTG	chr16:89814747-89814866
BA_j195992_023995	TCATTAAAACTTGAGGGAAACTAAAGGAACTCAAACTTGGGAGAAGGCAACCTACAGCTGGTTTGGTGATGTGCTGGTCGCCGTCCTGGCTGTGGGTGGGGTCCTCCCTCACATGGCATT	chr16:89814807-89814926
BA_j195992_023996	GTTTGGTGATGTGCTGGTCGCCGTCCTGGCTGTGGGTGGGGTCCTCCCTCACATGGCATTCCAGACACTGTTCCCTATTTGACTTTGAACCCTTTCCTCAGTAATTCACACGGTCAGTAC	chr16:89814867-89814986
BA_j195992_023997	CCAGACACTGTTCCCTATTTGACTTTGAACCCTTTCCTCAGTAATTCACACGGTCAGTACACGCATGGAGGCTGCAAGAGCTGCTGTTAGCGCCACAGGCACTGACAGATCGGACGGACA	chr16:89814927-89815046
BA_j195992_023998	ACGCATGGAGGCTGCAAGAGCTGCTGTTAGCGCCACAGGCACTGACAGATCGGACGGACACGTGCACACGGGGCACCTACCATCTCAGAGTTGACCAAGTGGAAGAACTGCTCGCATCTG	chr16:89814987-89815106
BA_j195992_023999	CGTGCACACGGGGCACCTACCATCTCAGAGTTGACCAAGTGGAAGAACTGCTCGCATCTGGCAGTGATGGGCTGTTCTGCCTGGAAGCTGCTGCCGCAGAGGACAGACGAAGGCAGGCGG	chr16:89815047-89815166
BA_j195992_024000	GCAGTGATGGGCTGTTCTGCCTGGAAGCTGCTGCCGCAGAGGACAGACGAAGGCAGGCGGAGGAGGATCCTGGAAAGAAGGGGCTGTATTGGTGGCGACAGCACAGCGTACACTCTGCTC	chr16:89815107-89815226
BA_j195992_024001	AGGAGGATCCTGGAAAGAAGGGGCTGTATTGGTGGCGACAGCACAGCGTACACTCTGCTCCTTCCCAAGGGCTCAGACTCTCAGAGCAGCAACCACCACCCTGAAACCCAGGGCCACTGT	chr16:89815167-89815286
BA_j195992_024002	CTTCCCAAGGGCTCAGACTCTCAGAGCAGCAACCACCACCCTGAAACCCAGGGCCACTGTTGGAACCAGAGCCTTGGCCTGTGTCCCTCTGTCCCATCCAAAGCCTGCACTCTGAGCCCA	chr16:89815227-89815346
BA_j195992_024003	TGGAACCAGAGCCTTGGCCTGTGTCCCTCTGTCCCATCCAAAGCCTGCACTCTGAGCCCACCTCCCCTATACTGTGTTTGGCCCACTGCATTCAAAATGTGTTACCAAACAAACAACTTT	chr16:89815287-89815406
BA_j195992_024004	CCTCCCCTATACTGTGTTTGGCCCACTGCATTCAAAATGTGTTACCAAACAAACAACTTTTAACAGTTACATAATAACCAACAACTTCTGACAGTTACACGATAACCAAGTGGATGACGC	chr16:89815347-89815466
BA_j195992_024005	TAACAGTTACATAATAACCAACAACTTCTGACAGTTACACGATAACCAAGTGGATGACGCACCAGTCTGTCTAGTGAAGCAATTCCCTATGACTGTAAAATTAAATGACTCCACGCTGCT	chr16:89815407-89815526
BA_j195992_024006	ACCAGTCTGTCTAGTGAAGCAATTCCCTATGACTGTAAAATTAAATGACTCCACGCTGCTTCTTATAAATGCAGCCGCCGTGGGCATTTCTGAACACTTTTCCCTACTTTCACAAGAGCT	chr16:89815467-89815586
BA_j195992_024007	TCTTATAAATGCAGCCGCCGTGGGCATTTCTGAACACTTTTCCCTACTTTCACAAGAGCTCCTTCTGCGACGTCCCTCCACGTCTGAGCAGGAAGGTTTTGTTGTTGTTGTTGAGACAGA	chr16:89815527-89815646
BA_j195992_024008	CCTGACCTCAGGTGATCCACTCACCTCAGCCTCCCAAAATGCTAGGATTACAGGCATGAACCACCTCGCTTGGCTGGAAGGTTTTAATCAAAAGTACTTTCAACCCTCCAGATCCTCTTC	chr16:89815860-89815979
BA_j195992_024009	CCACCTCGCTTGGCTGGAAGGTTTTAATCAAAAGTACTTTCAACCCTCCAGATCCTCTTCTCCGTGGCATGTGCCACAGAAATGGACAGGCTTGGGGTGGGGACACACAGACAAGTAAGT	chr16:89815920-89816039
BA_j195992_024010	TCCGTGGCATGTGCCACAGAAATGGACAGGCTTGGGGTGGGGACACACAGACAAGTAAGTAACGGGAAACAAACTCACTACAAAGAACCTCTAGGACCGTCATGAGATGCTGCCCTGCCC	chr16:89815980-89816099
BA_j195992_024011	AACGGGAAACAAACTCACTACAAAGAACCTCTAGGACCGTCATGAGATGCTGCCCTGCCCAGGTGGTGCTGCCCTGCCCAGGTGGTAGTAGGTGTTACCGTTTGTACATTAGCAGCTCCC	chr16:89816040-89816159
BA_j195992_024012	AGGTGGTGCTGCCCTGCCCAGGTGGTAGTAGGTGTTACCGTTTGTACATTAGCAGCTCCCTCTGTCTCTGAAGGCTGGCAGCCACGCTCCACCCGCTTGTCAGAGCCTGGAGCCGTCTGC	chr16:89816100-89816219
BA_j195992_024013	TCTGTCTCTGAAGGCTGGCAGCCACGCTCCACCCGCTTGTCAGAGCCTGGAGCCGTCTGCGGAAAATCTCAAAGAGGAAGTGCTCCTGGGAAGGGGTGTGGCCGAGAGGCACTATGAGGT	chr16:89816160-89816279
BA_j195992_024014	GGAAAATCTCAAAGAGGAAGTGCTCCTGGGAAGGGGTGTGGCCGAGAGGCACTATGAGGTCTTGCTGCAGCTCCAGGTCAGCTACCATCTCCTGAAAAAGAGCAGTATGCTGGCACAGGA	chr16:89816220-89816339
BA_j195992_024015	CTTGCTGCAGCTCCAGGTCAGCTACCATCTCCTGAAAAAGAGCAGTATGCTGGCACAGGAAGGCCTCGGGGCTCACTGCCCAGCCAGTCGGGGACCCAGACGTCAGGGGTCAGGGAGAGG	chr16:89816280-89816399
BA_j195992_024016	AGGCCTCGGGGCTCACTGCCCAGCCAGTCGGGGACCCAGACGTCAGGGGTCAGGGAGAGGTCTCCACAGTGGACAGGGCAAGAAGGAACAAGTGGGGCAAGCTATTTCAATTGGAAATCA	chr16:89816340-89816459
BA_j195992_024018	GTCAGGGAGAGGTCTCCACAGTGGACAGGGCAAGAAGGAACAAGTGGGGCAAGCTATTTCAATTGGAAATCACTTTGAAATTGCAAATATAGAACAGTGCAGGCCGGGTGCTGTGGCTCA	chr16:89816388-89816507
BA_j195992_024017	TCTCCACAGTGGACAGGGCAAGAAGGAACAAGTGGGGCAAGCTATTTCAATTGGAAATCACTTTGAAATTGCAAATATAGAACAGTGCAGGCCGGGTGCTGTGGCTCACGTCTGTAATGC	chr16:89816400-89816519
BA_j195992_024019	AATTGGAAATCACTTTGAAATTGCAAATATAGAACAGTGCAGGCCGGGTGCTGTGGCTCACGTCTGTAATGCCAGCACTTTGGGAGGCCGAGGCAGGCAGATTCCTTGAGCCCAGGAGTT	chr16:89816448-89816567
BA_j195992_024020	TCAGGAGGCAGAGGCAGGAGAATAGTTTGAACCCGGGAGGTAGAGGCTGCAGTGAGCCAAGATCCCGCCACTGCACTCCAGAGCAAGACTCTGTCTCAAAAACAAACAGACAAAACAAAA	chr16:89817072-89817191
BA_j195992_024021	GATCCCGCCACTGCACTCCAGAGCAAGACTCTGTCTCAAAAACAAACAGACAAAACAAAACAAAACAACAACAAAAAAAAACAGCAGGAGGACACTCATGTGCCCTTCACCCAGATTAAC	chr16:89817132-89817251
BA_j195992_024022	CAAAACAACAACAAAAAAAAACAGCAGGAGGACACTCATGTGCCCTTCACCCAGATTAACCTCTGGCTAACATTTTACCCCACACATCATTTTTGCCTCACAAGTCTTTTGTTGTTGTTG	chr16:89817192-89817311
BA_j195992_024023	CTCTGGCTAACATTTTACCCCACACATCATTTTTGCCTCACAAGTCTTTTGTTGTTGTTGTTGTTGTTAGGACAGTCTCAGTCCGGTTGCCCAGGCTGGAGTGCGGCAGTGCAGTCTTGG	chr16:89817252-89817371
BA_j195992_024024	TTGTTGTTAGGACAGTCTCAGTCCGGTTGCCCAGGCTGGAGTGCGGCAGTGCAGTCTTGGCTTATGGCAGCCTTGACTCTCGAGCTCAGCTGATTCTCCTAAGTCAGCTTCCTGAGTAGC	chr16:89817312-89817431
BA_j195992_024025	CACCTCAGCCTCCCAAAGTGCTGGGATTACAGGCATAAGCCACCGTGCCTGGCCGGCTGTATTTTTTAAAGAAGAATAAAGATCAGGTGCAGTGGCTCACGCCTGTAATCCAACAATTTT	chr16:89817547-89817666
BA_j195992_024026	ATTTTTTAAAGAAGAATAAAGATCAGGTGCAGTGGCTCACGCCTGTAATCCAACAATTTTGGAGACCGAGATGGGTGGTTCACTTGGGCCCAGGAGTTCGAGACAAGCCTGGGCAACATG	chr16:89817607-89817726
BA_j195992_024027	GGAGACCGAGATGGGTGGTTCACTTGGGCCCAGGAGTTCGAGACAAGCCTGGGCAACATGGCAAAACTCCGTCTCTACAAAAAATCAGCTGGGTGTGGTGGCGCACACAGGTGCACGCTG	chr16:89817667-89817786
BA_j195992_024028	GCAAAACTCCGTCTCTACAAAAAATCAGCTGGGTGTGGTGGCGCACACAGGTGCACGCTGTCAGGATTGCTTGAGCCCAGGAAGTCAAGGCTGCAGAGAGATATGATCGCACCACTGTAC	chr16:89817727-89817846
BA_j195992_024029	CAGAGAGATATGATCGCACCACTGTACTCTAGCCTGGGTGACAGAGCAAGACCCTGTCCCAATAATAATAATAATTATGATTACAATTAAGAGGAAAAAGCAGATGGTCTCACTGAGAAG	chr16:89817820-89817939
BA_j195992_024030	AATAATAATAATAATTATGATTACAATTAAGAGGAAAAAGCAGATGGTCTCACTGAGAAGGAGCCAGGTGGGTCTAGGGAAAGCATCTGGCTAAGGAGTTGGGAGGCCCCAGAGCTGGCG	chr16:89817880-89817999
BA_j195992_024031	GAGCCAGGTGGGTCTAGGGAAAGCATCTGGCTAAGGAGTTGGGAGGCCCCAGAGCTGGCGGAGGGAGAGACAGGGGCCTGGCACAGAAGACGCACGGGTGGCCAGCACCAGTAAATGCCT	chr16:89817940-89818059
BA_j195992_024032	GAGGGAGAGACAGGGGCCTGGCACAGAAGACGCACGGGTGGCCAGCACCAGTAAATGCCTGTTGACTGACAGTGAACCCACACAGGTACATGCTGCCTACCTGTATAGACTTCAGGTGAT	chr16:89818000-89818119
BA_j195992_024033	GTTGACTGACAGTGAACCCACACAGGTACATGCTGCCTACCTGTATAGACTTCAGGTGATCCACCAGCCTCGGACTCCCAAAGTACTGGGATTACAAGCCTGAGCCAACAATAAATATCT	chr16:89818060-89818179
BA_j195992_024034	GCCTCCCAAAGTTCTGGGATTACAGGCGTGAGCCACCGCGCCTGGCAATAAATATCTTAATAGCACGCGGCTTAAATGAAGTGAATGCACTGAGTTGTGGCACCCTCAAACTCACCTGCA	chr16:89818431-89818550
BA_j195992_024035	TAGCACGCGGCTTAAATGAAGTGAATGCACTGAGTTGTGGCACCCTCAAACTCACCTGCAATCTGGAAATAATATCCTCATTTCCTGTGCGGCCACCAAAGACCAAATCAGAATTTTCTG	chr16:89818491-89818610
BA_j195992_024036	ATCTGGAAATAATATCCTCATTTCCTGTGCGGCCACCAAAGACCAAATCAGAATTTTCTGAGTGGTCATAACTCCTTGAGCTGAAATGAAAATACAATAAAATCCTCCTCAGTATCGCCT	chr16:89818551-89818670
BA_j195992_024037	AGTGGTCATAACTCCTTGAGCTGAAATGAAAATACAATAAAATCCTCCTCAGTATCGCCTAATAGTGCTGAAGTTCCCAGTTCTCCTCCTGCCTCCGGAGCTGAGTGATGGCTGTGCTTC	chr16:89818611-89818730
BA_j195992_024038	AATAGTGCTGAAGTTCCCAGTTCTCCTCCTGCCTCCGGAGCTGAGTGATGGCTGTGCTTCTCTGACAGTGTGACCCTCACATTAGTCAACAATAAACAACAAAAACTGCCACAAAATACT	chr16:89818671-89818790
BA_j195992_024039	TCTGACAGTGTGACCCTCACATTAGTCAACAATAAACAACAAAAACTGCCACAAAATACTACCAACCCCAACCTAGGAAATACAAAAATTATGTACCATGACCAAGGAGGCTTATCCCAA	chr16:89818731-89818850
BA_j195992_024040	ACCAACCCCAACCTAGGAAATACAAAAATTATGTACCATGACCAAGGAGGCTTATCCCAAGAATGCAAGGATGTGGGTGGCAAGCCACCCAGGCACCAAGGCAAGAGACAGAGGACACGA	chr16:89818791-89818910
BA_j195992_024041	GCGGTGATGCCAGCGTCTGGGAAGACGCCCGTCACCAAGCGGATCGTGGTCCAGCGGTAGCAAAAGGTGTCAAGGAACAACACCCACTACTTAGCAGACCGGGAAAGGGAGTCTCCCTTT	chr16:89819182-89819301
BA_j195992_026052	GCGGTGATGCCAGCGTCTGGGAAGACGCCCGTCACCAAGCGGATCGTGGTCCAGCGGTAGCAAAAGGTGTCAAGGAACAACACCCACTACTTAGCAGACCGGGAAAGGGAGTCTCCCTTT	chr16:89819182-89819301
BA_j195992_024042	CTCTGTCTTGTGTCTTTATTTCTACACTCTCTCATCGCCGCACACAGGGAGAGACCCACCGACCCTCCGGGGCTGGTCCCTACACAAGGATAGCTTAAGATCCCCAAACCAATATAACGC	chr16:89819783-89819902
BA_j195992_024043	GACCCTCCGGGGCTGGTCCCTACACAAGGATAGCTTAAGATCCCCAAACCAATATAACGCAGTTATCAATAAAATAAAAAGCAAAAACCGTAAGATTATCTCAATAGATGTAGAAAAAGC	chr16:89819843-89819962
BA_j195992_024044	AGTTATCAATAAAATAAAAAGCAAAAACCGTAAGATTATCTCAATAGATGTAGAAAAAGCACTTGACGAAATGTGACATCCTTTTGTGATAAAAACACTCAATCAACCAGGAACAAAGGA	chr16:89819903-89820022
BA_j195992_024045	ACTTGACGAAATGTGACATCCTTTTGTGATAAAAACACTCAATCAACCAGGAACAAAGGAAATCTTCTCAATCTAGTGCCTGGCATGGATGAAAACCCACAGCAAACGTCAGATTTAATG	chr16:89819963-89820082
BA_j195992_024046	AATCTTCTCAATCTAGTGCCTGGCATGGATGAAAACCCACAGCAAACGTCAGATTTAATGAGGAAAGACTGAAAGCTGTTCTCCTAAGATCAGGGGCAACAAGGATGTCCTCTCTACACT	chr16:89820023-89820142
BA_j195992_024047	AGGAAAGACTGAAAGCTGTTCTCCTAAGATCAGGGGCAACAAGGATGTCCTCTCTACACTCAGAACAGTGTCGCTGCCTCTACTCAACACTGCACTGGGGACAGACACGGTGGCTCACGC	chr16:89820083-89820202
BA_j195992_024048	TCGAGACCATCCTGGCCAATGTGGCGAAACCCTATCTCTACTAAAAATACAAAAATTAGACGGGCGTGTTAGCGGACGCCAGTAATCCCACCTATTGGGAGGCTGAGGCAGCAGAATTGC	chr16:89820259-89820378
BA_j195992_024049	CGGGCGTGTTAGCGGACGCCAGTAATCCCACCTATTGGGAGGCTGAGGCAGCAGAATTGCCTGAACCTGGAAGGCGGAGGTTGCAGACAGCTGAGATAGTGCCACTGTACTCCAGCCTGG	chr16:89820319-89820438
BA_j195992_024050	GGTGACAGAGCGAGACTCCGTCTCAGAAAAAAAAAAACAAAACAAAACAACAACAAAAAAAACAACACTGCCCGGGGAGTTCAAGCCGGGGCAATTCAACAAGAAAAAGAAAAAGCATCC	chr16:89820606-89820725
BA_j195992_024051	AACAACACTGCCCGGGGAGTTCAAGCCGGGGCAATTCAACAAGAAAAAGAAAAAGCATCCAGATAGGAAAGGAAAAAGTGAAACTATCTCTCTTCACATATTATATGATCTTTCTTTTGT	chr16:89820666-89820785
BA_j195992_024052	AGATAGGAAAGGAAAAAGTGAAACTATCTCTCTTCACATATTATATGATCTTTCTTTTGTTTTTTTGTTTTGAGACTGAGTTTCACTCTTGTCGCCCAGGCTGGAGTTGCAGTGGCATGA	chr16:89820726-89820845
BA_j195992_024053	TGGGATTACAGGCATGAGCCACCATGCCTGGCCAGACACGATCTTATATATACAAAGCCCTAAGGAATCGATACAAAAACACTCTTAGAACTAATAAATGACTAGAGCCAATGAATATAC	chr16:89821044-89821163
BA_j195992_024054	TAAGGAATCGATACAAAAACACTCTTAGAACTAATAAATGACTAGAGCCAATGAATATACAAGAATCACTGGTGTTTCTATACGTTAGCAACAAATGATTCAAAAGGAAAGAAGACTCGC	chr16:89821104-89821223
BA_j195992_024055	AAGAATCACTGGTGTTTCTATACGTTAGCAACAAATGATTCAAAAGGAAAGAAGACTCGCTATCACTGAGATGGCAATACTGCCCCACATGCAGTCCGTATCAGGGTCCCAGCTACTTTT	chr16:89821164-89821283
BA_j195992_024056	TATCACTGAGATGGCAATACTGCCCCACATGCAGTCCGTATCAGGGTCCCAGCTACTTTTGTCGAAACTGACAAGCTCATCCCAAAATTAAGACACAACTACAAAGCACCTAGAAAAGCC	chr16:89821224-89821343
BA_j195992_024057	GTCGAAACTGACAAGCTCATCCCAAAATTAAGACACAACTACAAAGCACCTAGAAAAGCCAAACCATCCTGAAAAAGAAGAACCAAGTTGGAGGCCTCACACTTCCCAATTTTAAAACCT	chr16:89821284-89821403
BA_j195992_024058	AAACCATCCTGAAAAAGAAGAACCAAGTTGGAGGCCTCACACTTCCCAATTTTAAAACCTACTACAAAGCTTCATCCCAATGACGCAGTGCATATGGACATACAGACCAAGGGAACACAA	chr16:89821344-89821463
BA_j195992_024059	ACTACAAAGCTTCATCCCAATGACGCAGTGCATATGGACATACAGACCAAGGGAACACAATGAGAGCCAGAAACAAACCCTCACACGAGCAGCCATCTAACTTTTGACAAGGGTGCCAAG	chr16:89821404-89821523
BA_j195992_024060	TGAGAGCCAGAAACAAACCCTCACACGAGCAGCCATCTAACTTTTGACAAGGGTGCCAAGACCATTCAGTGGGGAAAGAAGTGTTTTCAACAAATGGTGCTGGGACAACTGCATGGCCAC	chr16:89821464-89821583
BA_j195992_024061	ACCATTCAGTGGGGAAAGAAGTGTTTTCAACAAATGGTGCTGGGACAACTGCATGGCCACAAGCAACAGAATAAAGCTGGATGACCTCACACAACAATTTTTTTTTTTTTTTTGAGACAG	chr16:89821524-89821643
BA_j195992_024062	CAAAGTGCTGGGATTACAGGCGTGAGCCACCGTGGCTGGCCCAAAATGTTTTCTGATCCATCAAAATGAATCAAAATCCTAAAGAGCTAAACTAAAAATAAATGATCTGGACTTTATAAA	chr16:89821872-89821991
BA_j195992_024063	TCAAAATGAATCAAAATCCTAAAGAGCTAAACTAAAAATAAATGATCTGGACTTTATAAAAATTTAAAACCTTTGTGCATTAAACGATACTATCAAGAGAGTGAAAAAAGAATTAACAGA	chr16:89821932-89822051
BA_j195992_024064	AATTTAAAACCTTTGTGCATTAAACGATACTATCAAGAGAGTGAAAAAAGAATTAACAGAATGGGAAAAAATATTTACAAATCATATATTTGATAAGAACTTTATCTAAAATATATAAAG	chr16:89821992-89822111
BA_j195992_024065	ATGGGAAAAAATATTTACAAATCATATATTTGATAAGAACTTTATCTAAAATATATAAAGAACTCATACAACTCAGTAAGACAAATACAGTCATGAACTGCTCAATGACAAGGATCCATT	chr16:89822052-89822171
BA_j195992_024066	AACTCATACAACTCAGTAAGACAAATACAGTCATGAACTGCTCAATGACAAGGATCCATTCTGAGAAACACATCTTTAGGTGGTTTCATCACGTGAACATCCAAGAGCACAGACACAGAC	chr16:89822112-89822231
BA_j195992_024067	CTGAGAAACACATCTTTAGGTGGTTTCATCACGTGAACATCCAAGAGCACAGACACAGACCAGAGCCCCCCGCACACCTAGGCCACACGGCACGGCCCACCGCACAGACACAGACCGGAG	chr16:89822172-89822291
BA_j195992_024068	CAGAGCCCCCCGCACACCTAGGCCACACGGCACGGCCCACCGCACAGACACAGACCGGAGCCGCCCGCACACCTAGGCCACACGGCACGGCCCACCGCGCAGAAACAGACCAGAGCCCCC	chr16:89822232-89822351
BA_j195992_024069	CCGCCCGCACACCTAGGCCACACGGCACGGCCCACCGCGCAGAAACAGACCAGAGCCCCCGCACACCTAGGCCACATGGCACGGCCCACCGCTCCCAGGCTATAAACCGGCATAGCATGT	chr16:89822292-89822411
BA_j195992_024070	GCACACCTAGGCCACATGGCACGGCCCACCGCTCCCAGGCTATAAACCGGCATAGCATGTAACTGTATTGCATGCCGCAACTGTAACACAACAGTATTTGTGTATCTAAACATAGAAAAG	chr16:89822352-89822471
BA_j195992_024071	AACTGTATTGCATGCCGCAACTGTAACACAACAGTATTTGTGTATCTAAACATAGAAAAGGTACGGTAAAAACACAGTTTAAAAAAAAGGTACAAAAAATTATGGCTATGTGGGATTACT	chr16:89822412-89822531
BA_j195992_024072	GTACGGTAAAAACACAGTTTAAAAAAAAGGTACAAAAAATTATGGCTATGTGGGATTACTGTCATATATGTGGCTCGTTGTTAACCAGAACATTCTTATGCAGTACATGAATGTGACCCA	chr16:89822472-89822591
BA_j195992_024073	GTCATATATGTGGCTCGTTGTTAACCAGAACATTCTTATGCAGTACATGAATGTGACCCAGTTTTCAAATGGGCTAAGGATGTGAACAGATTTCTCCAAAAAAAATCTAAAATGGCCAAT	chr16:89822532-89822651
BA_j195992_024074	GTTTTCAAATGGGCTAAGGATGTGAACAGATTTCTCCAAAAAAAATCTAAAATGGCCAATAAGAAAATGGAAAGATGTTCAAAATCACTACCCATTAGGGAAGTGCAAATCGAAACCACT	chr16:89822592-89822711
BA_j195992_024075	AAGAAAATGGAAAGATGTTCAAAATCACTACCCATTAGGGAAGTGCAAATCGAAACCACTATCAAATAGCACTTAATACCCACTAGGATGGCTACCATCAAGTCAGGCCTGGCAGAGGTT	chr16:89822652-89822771
BA_j195992_024076	ATTTGCCAGGTATGGTGGTGCCTGTGGTCCCAGCTACTTGAGGGGCTGAAGCAGGAGGATCACTTGAGCCCAGGAGGTCGAGGCTGCAGTGGGCTGCAGTCACTGTACCCCAGCCTGGGT	chr16:89822887-89823006
BA_j195992_024077	AGCTACTTGAGGGGCTGAAGCAGGAGGATCACTTGAGCCCAGGAGGTCGAGGCTGCAGTGGGCTGCAGTCACTGTACCCCAGCCTGGGTGACAAAGAAAGACCCAGTTTCAAAATAAATA	chr16:89822918-89823037
BA_j195992_024078	GGCTGCAGTCACTGTACCCCAGCCTGGGTGACAAAGAAAGACCCAGTTTCAAAATAAATATAAATAAGACAAAGTAAGACTATCTCAAAAAACAAACAAACAAAGTGAATGGATAAACAA	chr16:89822978-89823097
BA_j195992_024079	TAAATAAGACAAAGTAAGACTATCTCAAAAAACAAACAAACAAAGTGAATGGATAAACAAAATATGGCTGATCTTTCTGTTCCGCAGTGAGCAGCTCTGTGCAAACCTACCCATAAAGGC	chr16:89823038-89823157
BA_j195992_024080	AATATGGCTGATCTTTCTGTTCCGCAGTGAGCAGCTCTGTGCAAACCTACCCATAAAGGCTGGGGAAGCTGGAAGGCTGAAGAGAGGCTGAATAATCCAGTTTCTCAGACAGAAACGTTT	chr16:89823098-89823217
BA_j195992_024081	TGGGGAAGCTGGAAGGCTGAAGAGAGGCTGAATAATCCAGTTTCTCAGACAGAAACGTTTAAGGACTTACAGACAGAAACCATGTCTCAGGCAGCCTAGAGAGACGATGCATCCCTGCAC	chr16:89823158-89823277
BA_j195992_024082	AAGGACTTACAGACAGAAACCATGTCTCAGGCAGCCTAGAGAGACGATGCATCCCTGCACTGTTACCCCCAGGCAGGGCTTCTATACCACAGGGAAGGACTATTGAAGTCAACCCCTCAG	chr16:89823218-89823337
BA_j195992_024083	TGTTACCCCCAGGCAGGGCTTCTATACCACAGGGAAGGACTATTGAAGTCAACCCCTCAGGGAAAGGCAAGAATGCTCTGTGAATCTAACCGCTGGATTTATGGTGGAAGATTTGCTTTT	chr16:89823278-89823397
BA_j195992_024084	GGAAAGGCAAGAATGCTCTGTGAATCTAACCGCTGGATTTATGGTGGAAGATTTGCTTTTTTGTTTTGAGATGGAGTCTCACTCTGTCACACAGGCTGGAATGTAGTGGTGTTTTCACAG	chr16:89823338-89823457
BA_j195992_024085	TTGTTTTGAGATGGAGTCTCACTCTGTCACACAGGCTGGAATGTAGTGGTGTTTTCACAGCTCATTGCAACCTCTGCCTCCCCGGCTCATGCAATCCCACCTCAGCCTCACGAGTAGCTG	chr16:89823398-89823517
BA_j195992_024086	CTCATTGCAACCTCTGCCTCCCCGGCTCATGCAATCCCACCTCAGCCTCACGAGTAGCTGGGACCATAGGCACACACTACCATGCCTGGCTAATTTTTTTTTTTGTCTAGACGGTTTCAC	chr16:89823458-89823577
BA_j195992_024087	GGACCATAGGCACACACTACCATGCCTGGCTAATTTTTTTTTTTGTCTAGACGGTTTCACCAGGCTGGTCTCGAGCTCCTGAGCTCAGATGATCCGCCTGCCTTGGCCTCCCAGTGCTGA	chr16:89823518-89823637
BA_j195992_024088	CAGGCTGGTCTCGAGCTCCTGAGCTCAGATGATCCGCCTGCCTTGGCCTCCCAGTGCTGAGATTCCAGGCATGAGCCACTGCGCCCAGCCTCAAGGTTGTTTTGACCTAAGAGTGGGATT	chr16:89823578-89823697
BA_j195992_024089	GATTCCAGGCATGAGCCACTGCGCCCAGCCTCAAGGTTGTTTTGACCTAAGAGTGGGATTTAAGGTAACAGCAGATAAATGGGAAATCTCAGGAGGCATTCTTGGAGTAGGGTTAACAAG	chr16:89823638-89823757
BA_j195992_024090	TAAGGTAACAGCAGATAAATGGGAAATCTCAGGAGGCATTCTTGGAGTAGGGTTAACAAGAAGTCACCCACGATGGAGGTGCGTCAGCCTCCATACCTTCTGTGAGCATCAGTCAGCCAT	chr16:89823698-89823817
BA_j195992_024091	AAGTCACCCACGATGGAGGTGCGTCAGCCTCCATACCTTCTGTGAGCATCAGTCAGCCATAAGAAGGAAGGGTATGCTGATATGTGCTACAACACAGATGAGCCTCAGAAACATTCTGCT	chr16:89823758-89823877
BA_j195992_024092	AAGAAGGAAGGGTATGCTGATATGTGCTACAACACAGATGAGCCTCAGAAACATTCTGCTCAGCCAAAGAAGCCAGACACAAAGGGCCACATACTACATGATTCTGTTGATATTAAACAT	chr16:89823818-89823937
BA_j195992_024093	CAGCCAAAGAAGCCAGACACAAAGGGCCACATACTACATGATTCTGTTGATATTAAACATCCCAAACAGGCAAATCCATGAACATAAAATGGATTCGTGGTTGCCGCAGGCAGGAGACAT	chr16:89823878-89823997
BA_j195992_024094	CCCAAACAGGCAAATCCATGAACATAAAATGGATTCGTGGTTGCCGCAGGCAGGAGACATGGGGGGAAGCTGCATACACACTTGCCATCTGTACTGAATGCTGCAGCTGTAACACAACAG	chr16:89823938-89824057
BA_j195992_024095	GGGGGGAAGCTGCATACACACTTGCCATCTGTACTGAATGCTGCAGCTGTAACACAACAGTGTGAAGCTGCAAACAAGAGCCCCTGGGGACAAAGCCTGGACAGCCCCAGGTACACTCCG	chr16:89823998-89824117
BA_j195992_024096	TGTGAAGCTGCAAACAAGAGCCCCTGGGGACAAAGCCTGGACAGCCCCAGGTACACTCCGTCCATCCTTCTGGCCCACATGCAACACCTCAGGAACTGCTCTGTCCTGAGAATCCCTCTC	chr16:89824058-89824177
BA_j195992_024097	TCCATCCTTCTGGCCCACATGCAACACCTCAGGAACTGCTCTGTCCTGAGAATCCCTCTCAGATGGAGAGAGGCTGTGATGCCCAGGATCTACTAGGCCATTTGTGCCGTGCTTCACACA	chr16:89824118-89824237
BA_j195992_024098	AGATGGAGAGAGGCTGTGATGCCCAGGATCTACTAGGCCATTTGTGCCGTGCTTCACACATGCTCACCTTGAATACCAGGTGACAGAACAGAAAAACAACGTTGTTGCTATTTTTATCTT	chr16:89824178-89824297
BA_j195992_024099	TTGTCGCTTCTGACAAGTCTATACACATAAAGAAACAACCGATGCAGGAAGCTTGGCTTTATTTTGTATTGACATAGATTTGCTATGTGATAGGCTCAAGTGTACTTTGCATACCAAAAT	chr16:89824570-89824689
BA_j195992_024100	ATTTTGTATTGACATAGATTTGCTATGTGATAGGCTCAAGTGTACTTTGCATACCAAAATTGGACTGAGAGAAAAATGCATTCTTAGAACTACCATGATTAAAAGTAAGGCCTCATCGGT	chr16:89824630-89824749
BA_j195992_024101	TGGACTGAGAGAAAAATGCATTCTTAGAACTACCATGATTAAAAGTAAGGCCTCATCGGTGTGTGATGGTTAATACTGAGTGTCAACGTGACTGGACTGAAGGATGCAAAGCATTGATCC	chr16:89824690-89824809
BA_j195992_024102	GTGTGATGGTTAATACTGAGTGTCAACGTGACTGGACTGAAGGATGCAAAGCATTGATCCTGAGTGTGTCTGTGAGGGTGTTGCCAAAGGAGACTGACATTTGGGTATAGGCTGGGAAAG	chr16:89824750-89824869
BA_j195992_024103	TGAGTGTGTCTGTGAGGGTGTTGCCAAAGGAGACTGACATTTGGGTATAGGCTGGGAAAGGCAGACCCACCCTAAGCTAATTAGATGGGCACCAGCATGGCCAGAAACTCCCCTTTATAT	chr16:89824810-89824929
BA_j195992_024104	GCAGACCCACCCTAAGCTAATTAGATGGGCACCAGCATGGCCAGAAACTCCCCTTTATATATATCCTATTAGTCCTGTCCCTCCAGAGAACCCTAATACAGTGTGTGCTGCTAACCTTTG	chr16:89824870-89824989
BA_j195992_024105	ATATCCTATTAGTCCTGTCCCTCCAGAGAACCCTAATACAGTGTGTGCTGCTAACCTTTGGTGGAAATCCATCAGTGCGTTGACAAGAATGGTACACGCAGCCTGCAGGTCTCCGTCACA	chr16:89824930-89825049
BA_j195992_024106	GTGGAAATCCATCAGTGCGTTGACAAGAATGGTACACGCAGCCTGCAGGTCTCCGTCACAGCCCCCTGAAGCCGAGGACTCAGGGAGAAAGTGCTCATGGATCGCCCACTGGTGGAAGTC	chr16:89824990-89825109
BA_j195992_024107	GCCCCCTGAAGCCGAGGACTCAGGGAGAAAGTGCTCATGGATCGCCCACTGGTGGAAGTCCTGCCTAGAACAGCAAACACTGCTATCAATTCTGAGAAATGCTTCGTGGCCAGCGGTTCC	chr16:89825050-89825169
BA_j195992_024108	CTGCCTAGAACAGCAAACACTGCTATCAATTCTGAGAAATGCTTCGTGGCCAGCGGTTCCCCATAACCAGGGAATAGGCCCATAGTAAGGGACACACAGCACTAGTGAGAGCTGGGTTGA	chr16:89825110-89825229
BA_j195992_024109	CCATAACCAGGGAATAGGCCCATAGTAAGGGACACACAGCACTAGTGAGAGCTGGGTTGAGACTGGCGGCTCGGGACCTTGGAGTAGGGATGAGACCTCACTGTCTGCAGGGTGGGATGC	chr16:89825170-89825289
BA_j195992_024110	GACTGGCGGCTCGGGACCTTGGAGTAGGGATGAGACCTCACTGTCTGCAGGGTGGGATGCCTGGGGATGTGGGAAAGGCCTGGTCTCAGGAGTGACCTTTGTGACCCCACCTTCCACGGA	chr16:89825230-89825349
BA_j195992_024111	CTGGGGATGTGGGAAAGGCCTGGTCTCAGGAGTGACCTTTGTGACCCCACCTTCCACGGATCAAAGGCCACTCAGGATGACATCCCACGGGGTAACTGCTGGCCACACAGCACATGAGCT	chr16:89825290-89825409
BA_j195992_024112	AAAGTCACCTGAGGGCACCTGAGCTACTCACAGGCCCACCAGAAGGGGATGGTGAAGCAACCTGCATCCAGACTGTGGACTCTGTGGATACGGATGGGAAGGGGCTCAAGGAGACACTGA	chr16:89825767-89825886
BA_j195992_024113	CACTGTGGGAGGCCAAGGTGGGAGGATCACTTGAGCCCAGGAGTCTGACATCAGCCTGAGCAACAAAGGGAGACCCCATTCCTACAAAAAATAAAAAAATTAGCTGGGCATAGTAGTGCC	chr16:89825921-89826040
BA_j195992_024114	CAACAAAGGGAGACCCCATTCCTACAAAAAATAAAAAAATTAGCTGGGCATAGTAGTGCCCACCTGTGGTCCCAGCTACTCAGGAGGCTGAGGCAGGAGGATCACTCGAGCTCTGGAGAG	chr16:89825981-89826100
BA_j195992_024115	CATCACTGTACTCCATCCTGGCCAACAGAGTGAGACCCTGTCTCAAACAAACAAACAAATCCGCAGTGCACAGAACCATCAATACCGCAATCCATTTATGCAGAAAGAGCCACAACCAGG	chr16:89826125-89826244
BA_j195992_024116	CCGCAGTGCACAGAACCATCAATACCGCAATCCATTTATGCAGAAAGAGCCACAACCAGGAAAACGCTCCACACGACCCTGCAAATGTGAGTGCTAGGGAGTGTGTGCTCTCCTCACACT	chr16:89826185-89826304
BA_j195992_024117	AAAACGCTCCACACGACCCTGCAAATGTGAGTGCTAGGGAGTGTGTGCTCTCCTCACACTGTCCGGGACTGGGGTGCTCCACCCACGCTGTGCGGGACCTGGGTGCTCCACCCACGCTGT	chr16:89826245-89826364
BA_j195992_024118	GTCCGGGACTGGGGTGCTCCACCCACGCTGTGCGGGACCTGGGTGCTCCACCCACGCTGTGCGGGACCGGGGTGCTCCACCCACGCTGTCCGGGACCGGGGTGCTCCACCCACGCTGTCC	chr16:89826305-89826424
BA_j195992_024119	GCGGGACCGGGGTGCTCCACCCACGCTGTCCGGGACCGGGGTGCTCCACCCACGCTGTCCGGAACTGGGGTGCTCCACCCACACTGTCTGGAACTGGCACAGAATGTATCTAAGTATCAC	chr16:89826365-89826484
BA_j195992_024120	GGAACTGGGGTGCTCCACCCACACTGTCTGGAACTGGCACAGAATGTATCTAAGTATCACTTAAGTAATTCAGAAAAGAAAGAAAATCCCGCAACACATCTCAACACAACTTCCACGCAG	chr16:89826425-89826544
BA_j195992_024121	TTAAGTAATTCAGAAAAGAAAGAAAATCCCGCAACACATCTCAACACAACTTCCACGCAGCGGTGACCTGATGCAGCATGACCTCATGCAGCAGACAAGCCCCTCCCTCTGACCTCCTCC	chr16:89826485-89826604
BA_j195992_024122	CGGTGACCTGATGCAGCATGACCTCATGCAGCAGACAAGCCCCTCCCTCTGACCTCCTCCTTAGACTCCACCCCAGAGAGCAGCCGGGAGGAGAAACGGGGGTGAGTGAAGGAAGCGCCT	chr16:89826545-89826664
BA_j195992_024123	TTAGACTCCACCCCAGAGAGCAGCCGGGAGGAGAAACGGGGGTGAGTGAAGGAAGCGCCTGCAGAGCGGGCTTGGCACGACCTGAACCATCAGCACGTGTTTTGCCGCAGGCAGCAGCGA	chr16:89826605-89826724
BA_j195992_024124	GCAGAGCGGGCTTGGCACGACCTGAACCATCAGCACGTGTTTTGCCGCAGGCAGCAGCGAGTTTTCTTTTTGTGGCCCCTATGTTTTCCTTTTCCTATTACTTCCATTGGTTTCATCCAG	chr16:89826665-89826784
BA_j195992_024125	GTTTTCTTTTTGTGGCCCCTATGTTTTCCTTTTCCTATTACTTCCATTGGTTTCATCCAGAATCTGATACCAGGATCCAGGTGCAGGCGACAGTGCTGCATGTGCCTGGAAGGCCCCTGA	chr16:89826725-89826844
BA_j195992_024126	AATCTGATACCAGGATCCAGGTGCAGGCGACAGTGCTGCATGTGCCTGGAAGGCCCCTGATGGCCGGAAGGACGAGGAGCACAGGGTGGCTGTTGCCAACCCTCTCCTGAGTCTAGGTGT	chr16:89826785-89826904
BA_j195992_024127	TGGCCGGAAGGACGAGGAGCACAGGGTGGCTGTTGCCAACCCTCTCCTGAGTCTAGGTGTGGCAGGCACCCTGAGGCCCATATACCCACCAGGATACTCCATATCTGCAGTGACCACATT	chr16:89826845-89826964
BA_j195992_024128	GGCAGGCACCCTGAGGCCCATATACCCACCAGGATACTCCATATCTGCAGTGACCACATTCCCCTCTCCCTGACCTCCACCCTAAACTCCACACCCTTAAACCCAACGGTCCTCTGGGCT	chr16:89826905-89827024
BA_j195992_024129	CCCCTCTCCCTGACCTCCACCCTAAACTCCACACCCTTAAACCCAACGGTCCTCTGGGCTCCCTACTCCTATGCCCAGAACAGCACATCTGGCCTCTCAAATAGTCTCAAATGGTCTCAG	chr16:89826965-89827084
BA_j195992_024130	CCCTACTCCTATGCCCAGAACAGCACATCTGGCCTCTCAAATAGTCTCAAATGGTCTCAGTCATCAGCCCTGGGACTCATGGGGGTTCACTGCTTCATTTACCCACTTCTTGGTGCCCCC	chr16:89827025-89827144
BA_j195992_024131	TCATCAGCCCTGGGACTCATGGGGGTTCACTGCTTCATTTACCCACTTCTTGGTGCCCCCAAGTCAAGGCTGGCATCACTCCTCAAAGTCTGCACCACCTGCTCCACACCAGCCTCTGCT	chr16:89827085-89827204
BA_j195992_024132	AAGTCAAGGCTGGCATCACTCCTCAAAGTCTGCACCACCTGCTCCACACCAGCCTCTGCTCCTGCCTGGTCATTTCCTCTCACACGGCCCTGTCTGTTATCTCCAGGGCTCATTCCTACC	chr16:89827145-89827264
BA_j195992_024133	CCTGCCTGGTCATTTCCTCTCACACGGCCCTGTCTGTTATCTCCAGGGCTCATTCCTACCTTTAATCCACTTCTGTATCTACCTGTGTGTTGCCAGGGCCTGGACACAGGTGTACAGCTC	chr16:89827205-89827324
BA_j195992_024134	TTTAATCCACTTCTGTATCTACCTGTGTGTTGCCAGGGCCTGGACACAGGTGTACAGCTCCCGGACAGCAGCCATAGCCCAGCCAGGGTAGGGTGAAGTCTAAGTGGGTGCCTTATACGT	chr16:89827265-89827384
BA_j195992_024135	CCGGACAGCAGCCATAGCCCAGCCAGGGTAGGGTGAAGTCTAAGTGGGTGCCTTATACGTGCCACATCTGCCCTCATTGATACAAAGGTGCCATATGGGCAGGCTTGTTTATTCCCCTCT	chr16:89827325-89827444
BA_j195992_024136	GCCACATCTGCCCTCATTGATACAAAGGTGCCATATGGGCAGGCTTGTTTATTCCCCTCTATACTCCCTGCTTCTAGAACACTCTAGAATTGTCTGCCACATGGTAGGAGCTCAGTAAAT	chr16:89827385-89827504
BA_j195992_024137	ATACTCCCTGCTTCTAGAACACTCTAGAATTGTCTGCCACATGGTAGGAGCTCAGTAAATGTTTCTTAAATAAAGGAATAACAACCGAAATTGGGCAACCTGGCCAGGCGCGGTGGCTCA	chr16:89827445-89827564
BA_j195992_024138	GTGACAGAGCAAGACTCTGTCTCAGAAAAAAAAAAAAAAAAAGAAAAACAGAAATTGCCACCGCGTGGAAGCTTTACTTTCGCTTTTGCTTTAATAAATCTTGCCACCGAAAAAAAAAAA	chr16:89827804-89827923
BA_j195992_024139	CCGCGTGGAAGCTTTACTTTCGCTTTTGCTTTAATAAATCTTGCCACCGAAAAAAAAAAAATTGAAATTGTGCTCAAAGATTAACAGGTAAACCAAACATTAAATTGAGGATAAAATGAC	chr16:89827864-89827983
BA_j195992_024140	ATTGAAATTGTGCTCAAAGATTAACAGGTAAACCAAACATTAAATTGAGGATAAAATGACGAAACATAGGCTTTAAGGCAATGTGGAAAACCGTGTAACATTTTAAAGGGAAGCTCCTTT	chr16:89827924-89828043
BA_j195992_024141	GAAACATAGGCTTTAAGGCAATGTGGAAAACCGTGTAACATTTTAAAGGGAAGCTCCTTTTTCTTTTGAGATAGGGTCTCACTCCGTTGCACAGGCTAAAGTGCAGTGGTGTGATCTCAG	chr16:89827984-89828103
BA_j195992_024142	TTCTTTTGAGATAGGGTCTCACTCCGTTGCACAGGCTAAAGTGCAGTGGTGTGATCTCAGCTCGCTGCAGCCTCTACCTCCCAGGCTCAAGCAATGCTCCTGCTCAGCTTCCCAAGTGGC	chr16:89828044-89828163
BA_j195992_024143	CTCGCTGCAGCCTCTACCTCCCAGGCTCAAGCAATGCTCCTGCTCAGCTTCCCAAGTGGCTGTGATGACTGGAACGTGCCGCATGTCCGGCTAATTTCTTTTCTATTTTTTGTAGAAATG	chr16:89828104-89828223
BA_j195992_024144	TGTGATGACTGGAACGTGCCGCATGTCCGGCTAATTTCTTTTCTATTTTTTGTAGAAATGGAGTTTCCCCATGTTGCCCAGGCTGACCTCAAACTCCTGGATTCAAGAGATCTCCTGCCT	chr16:89828164-89828283
BA_j195992_024145	GCCAGGGTAGCTCTTTTCAACACTTACCGTTCAGTATCTGAAAGAGCATCAGCTTCAGGTTGAATTTCCAGCTCCAGGTGTAACCAGTCTTGGTAAGTTAACTGAGAAAGAGAGCAAGCA	chr16:89828330-89828449
BA_j195992_024146	TGAATTTCCAGCTCCAGGTGTAACCAGTCTTGGTAAGTTAACTGAGAAAGAGAGCAAGCAATTCAATACAATGAGGACAGAACACACAATCCACCGACAGGTTTATAAACCAGTTTGTCA	chr16:89828390-89828509
BA_j195992_024147	ATTCAATACAATGAGGACAGAACACACAATCCACCGACAGGTTTATAAACCAGTTTGTCATTTCATCTCATACGCAGTCCTCCATGTCCCTGTGTTATAATGAAATTGCAGCTGAGAGTT	chr16:89828450-89828569
BA_j195992_024148	TTTCATCTCATACGCAGTCCTCCATGTCCCTGTGTTATAATGAAATTGCAGCTGAGAGTTCCACAGGAAAGAAACCTTAGTTTTATCAAGAATGATTTCTTACAGGATTTCCCTAGCACA	chr16:89828510-89828629
BA_j195992_024149	CCACAGGAAAGAAACCTTAGTTTTATCAAGAATGATTTCTTACAGGATTTCCCTAGCACAAAGATGTTAGTACTGTAATCCTTCTTTCTAAGTATAAAACGGCTATTTTAGTCTGGGCAA	chr16:89828570-89828689
BA_j195992_024150	TGGGAGGCTGAGGCCAGCAGATTGCTTGAGCCTAGGAGTTTGACACCAGCCTAGGCAACATGGTGACACCCCGTCTCTACAAAAGATTTAAAAATCAGCCAGGTGTGGTGGCACATGTGT	chr16:89828759-89828878
BA_j195992_024151	CAGAGTGAGAACTATCTATAAAAAGGAAAAAAAAAAAAAAGAAAAAAGAAACTAACAAAACAACAACATTCTACAGCTATTCACAGTAGCATACCTTCATTTATTTTTGGAAACAGGTTC	chr16:89828952-89829071
BA_j195992_024152	CAACAACATTCTACAGCTATTCACAGTAGCATACCTTCATTTATTTTTGGAAACAGGTTCTGTTGCCCAGGCTGGAGTGTGTGCAGTGGTGCAATCGTAGCTCGCTGCAGACTCTGCCTC	chr16:89829012-89829131
BA_j195992_024153	TGTTGCCCAGGCTGGAGTGTGTGCAGTGGTGCAATCGTAGCTCGCTGCAGACTCTGCCTCCTGAACTCCAGAATTCTCCCCCTCAGCCTCTCAGATGGCTGGGACTGCAGGTGCACATCA	chr16:89829072-89829191
BA_j195992_024154	CAAGATTGTGCCACTGCACTCCAGCCTGGGCAACAGAGGAAGATTCCATCTCCAAAAAAAAAAATAATAATTTAAAAATAATAAAATAATTTCACAAAAGGCTTGGCACAGTGGCTCACA	chr16:89829603-89829722
BA_j195992_024155	AAAATAATAATTTAAAAATAATAAAATAATTTCACAAAAGGCTTGGCACAGTGGCTCACACTTGCAATCTCAACATATTGGCAGGCCAAAGCAGAAGGATCACTTTTTCCTATTTTTAGT	chr16:89829663-89829782
BA_j195992_024156	CTTGCAATCTCAACATATTGGCAGGCCAAAGCAGAAGGATCACTTTTTCCTATTTTTAGTAGAGATGGGGCTTCATCGTGTTACCCAGGATGGTCTCAATCTCCTGACATCTCAGCCTCC	chr16:89829723-89829842
BA_j195992_024157	CCTCCCAAAGTGCTGGGATTATAGGCATGAGCCACTGTGCCCAGCCACCTTGAAATTCTTTTCTAAAGACCAAAACAACCAGGCAAACATCCTCAGAAATAAATCAGTACCAAGGCACAC	chr16:89829838-89829957
BA_j195992_024158	TTCTAAAGACCAAAACAACCAGGCAAACATCCTCAGAAATAAATCAGTACCAAGGCACACTGGTGAGAGCAATGCCAGCTCCAGTAACCAGGCACACATGGGTGAGCCCAGAGACCCTGA	chr16:89829898-89830017
BA_j195992_024159	TGGTGAGAGCAATGCCAGCTCCAGTAACCAGGCACACATGGGTGAGCCCAGAGACCCTGAGTGACCACCACACAGCCTGGCAGACATGTTTAAAACAAGTTCCCAGGGGCCGAGCGCAGT	chr16:89829958-89830077
BA_j195992_024160	CAGTGAGCCAAGATTGCGCCACTGTGCCCCAGAGTAAGACTCCACCAGAAAAAAAAAACAAAACAACAACAACAACAAAAAACAAGTTCTCGGGCGCAATGGCTCACGCCTGTAATTCCA	chr16:89830281-89830400
BA_j195992_026053	CAGTGAGCCAAGATTGCGCCACTGTGCCCCAGAGTAAGACTCCACCAGAAAAAAAAAACAAAACAACAACAACAACAAAAAACAAGTTCTCGGGCGCAATGGCTCACGCCTGTAATTCCA	chr16:89830281-89830400
BA_j195992_024161	AGCACAGCGAGACGTTGTCTCAAAAAATATATCAGTAAAAATAAAAAAAGAAGTTCGTGTTGGGAGAAACTGAGAAAGTATAGCAGGGTTTCTCTGTATTTATTAATATATTTTTTTGAG	chr16:89830614-89830733
BA_j195992_024162	TGGGAGAAACTGAGAAAGTATAGCAGGGTTTCTCTGTATTTATTAATATATTTTTTTGAGACAGGGTCTTGCTGTGTCATCCTGGCTGGAATAGAGTGGCGTGATCTTGGCTCACTGCAA	chr16:89830674-89830793
BA_j195992_024163	ACAGGGTCTTGCTGTGTCATCCTGGCTGGAATAGAGTGGCGTGATCTTGGCTCACTGCAACCTCCACCTCCTGGGCTCAAGTGATTTCTCTTGCCTCAGCCTCCCAAGTAGCTGGAACCA	chr16:89830734-89830853
BA_j195992_024164	CCTCCACCTCCTGGGCTCAAGTGATTTCTCTTGCCTCAGCCTCCCAAGTAGCTGGAACCAAAGGTGCACACAACTGTGCCCAGCTAATTTTTGCATTCTTTGTAGAGATGGGGTTTCACT	chr16:89830794-89830913
BA_j195992_024165	AACTGTGCCCAGCTAATTTTTGCATTCTTTGTAGAGATGGGGTTTCACTATGTTGCCCGGGCTGGTCTTGAACTCCTGAGTTCAGGTGATCAACCCGCCTTGGCCTCCCACAGTGCTGGG	chr16:89830865-89830984
BA_j195992_024166	GCTGGTCTTGAACTCCTGAGTTCAGGTGATCAACCCGCCTTGGCCTCCCACAGTGCTGGGATCACAGGTGTGAGCACCGTGCCCAGTATCTGTATAATTTCTTAAGAGCTGCACATGAGG	chr16:89830925-89831044
BA_j195992_024167	ATCACAGGTGTGAGCACCGTGCCCAGTATCTGTATAATTTCTTAAGAGCTGCACATGAGGCCACAACGATTTTAGTCAAGATTCCAATCAAACCATCTAAGTGCTGCTGTTCTTGCCTCT	chr16:89830985-89831104
BA_j195992_024168	CCACAACGATTTTAGTCAAGATTCCAATCAAACCATCTAAGTGCTGCTGTTCTTGCCTCTGAGGAGACAGTCGGCACACGCACCCTAGACTCGAGACGAGGAGACAGTCGGCACACACAC	chr16:89831045-89831164
BA_j195992_024169	GAGGAGACAGTCGGCACACGCACCCTAGACTCGAGACGAGGAGACAGTCGGCACACACACACCCTAGACTCGGGACGTGGCATGATGCAGGGGAAGGAACGGTCACCTACGTGCTGCTGT	chr16:89831105-89831224
BA_j195992_024170	ACCCTAGACTCGGGACGTGGCATGATGCAGGGGAAGGAACGGTCACCTACGTGCTGCTGTTCTTGCCCGAGGAGCACACACAAACCCTAGACTCAGGACGTGGCATGATGCAGGAGAAGG	chr16:89831165-89831284
BA_j195992_024171	TCTTGCCCGAGGAGCACACACAAACCCTAGACTCAGGACGTGGCATGATGCAGGAGAAGGAACGGTCACCTACGTGAACATCTTCCTCTTTCAACACCTCTCGGAAGGTTCTGTGTGTCC	chr16:89831225-89831344
BA_j195992_024172	AACGGTCACCTACGTGAACATCTTCCTCTTTCAACACCTCTCGGAAGGTTCTGTGTGTCCAGAGAGAGAGGGCAGCTCTCTGCCAGTCTGCAGAAGGAAGGTGCAAGGGTCTCCAGGAAA	chr16:89831285-89831404
BA_j195992_024173	AGAGAGAGAGGGCAGCTCTCTGCCAGTCTGCAGAAGGAAGGTGCAAGGGTCTCCAGGAAAGGCTGGCTACGTCCTCCTCAGAAAGAGGCTGTCGGGCCTCTGAGAACAATCTGAACATGA	chr16:89831345-89831464
BA_j195992_024174	GGCTGGCTACGTCCTCCTCAGAAAGAGGCTGTCGGGCCTCTGAGAACAATCTGAACATGAGGAACTGAAACTGAAACAGAGAGTGACCCGGCCGTTTCTTCATTGCGCAAGTTTCACTGT	chr16:89831405-89831524
BA_j195992_024175	GGAACTGAAACTGAAACAGAGAGTGACCCGGCCGTTTCTTCATTGCGCAAGTTTCACTGTGAGTGGCTGAGCAAATGCTCAGGTGGAAACAGACCATCAACAGCCCACACACACAACCCC	chr16:89831465-89831584
BA_j195992_024176	GAGTGGCTGAGCAAATGCTCAGGTGGAAACAGACCATCAACAGCCCACACACACAACCCCACATTCAGAGGACCTCAGTCCAGCCCCTGGGAGGGCGCAATACACGACCCCACGTTCAGG	chr16:89831525-89831644
BA_j195992_024177	ACATTCAGAGGACCTCAGTCCAGCCCCTGGGAGGGCGCAATACACGACCCCACGTTCAGGGGACCTCAGTCCAGCCCCTGGGAGGGCACAACACACAACCCCACGTTTAGGGGACCTCAG	chr16:89831585-89831704
BA_j195992_024178	GGACCTCAGTCCAGCCCCTGGGAGGGCACAACACACAACCCCACGTTTAGGGGACCTCAGTCCAGCCCTTGGGAGGGCACAACACACAACCCCACGTTCAGGGGACCTCAGTCCAGCCCC	chr16:89831645-89831764
BA_j195992_024179	TCCAGCCCTTGGGAGGGCACAACACACAACCCCACGTTCAGGGGACCTCAGTCCAGCCCCTGGGAGGGCACAACACACAACCCCACGTTCAGGGGACCTCAGTCCAGCCCCTGGAAGGGT	chr16:89831705-89831824
BA_j195992_024180	TGGGAGGGCACAACACACAACCCCACGTTCAGGGGACCTCAGTCCAGCCCCTGGAAGGGTGCAGAGCCCCTCAGCGATCATGGCTGTGCACAGTGCTCCAGGGAAGAGCCTATGTGCAGA	chr16:89831765-89831884
BA_j195992_024181	GCAGAGCCCCTCAGCGATCATGGCTGTGCACAGTGCTCCAGGGAAGAGCCTATGTGCAGACCTTCCTGCCATCTGACTGCTTCCTTGAGCTAAATGTCTGGAAGCAGAATTGCAGGAACA	chr16:89831825-89831944
BA_j195992_024182	CCTTCCTGCCATCTGACTGCTTCCTTGAGCTAAATGTCTGGAAGCAGAATTGCAGGAACAAAACTGCCTCCCAGGGGTAGGGCTGGTTTGGTCCCGGGCAGTGAAACAGCCCATCTCTAG	chr16:89831885-89832004
BA_j195992_024183	AAACTGCCTCCCAGGGGTAGGGCTGGTTTGGTCCCGGGCAGTGAAACAGCCCATCTCTAGGCCTCTGCCAGGAATGGCGTTCCCACCAAAAATGCACACCAACTGGACAAGCCAGACACA	chr16:89831945-89832064
BA_j195992_024184	GCCTCTGCCAGGAATGGCGTTCCCACCAAAAATGCACACCAACTGGACAAGCCAGACACACTATTGGTGCTGCGTGACCGTGTCCATCTCTGCCCCCGAGGAGATGAGAGCCTCCCATGT	chr16:89832005-89832124
BA_j195992_024185	CTATTGGTGCTGCGTGACCGTGTCCATCTCTGCCCCCGAGGAGATGAGAGCCTCCCATGTTTATAACCAGCCTGCTCCAAGGACTGTCGTCCCTGCTCAGCATGCTGGGTGGGAACCACG	chr16:89832065-89832184
BA_j195992_024186	TTATAACCAGCCTGCTCCAAGGACTGTCGTCCCTGCTCAGCATGCTGGGTGGGAACCACGCTGCCCTCTCCTAAGCTCAAACTCCATGTTTTCTTTAAAAACTTGGCACCAGGGACAAAG	chr16:89832125-89832244
BA_j195992_024187	CTGCCCTCTCCTAAGCTCAAACTCCATGTTTTCTTTAAAAACTTGGCACCAGGGACAAAGTTCCTCAGAGGAAATAACTGGAAATACGTGCACCCTGGATCCTCAGGGGCTGCTCCCAGA	chr16:89832185-89832304
BA_j195992_024188	TTCCTCAGAGGAAATAACTGGAAATACGTGCACCCTGGATCCTCAGGGGCTGCTCCCAGATTCTGACTTAATTTATCTGGAAAGGGGCCAGGAATCTATAGTTTCAAAAGCTTCTCAGTT	chr16:89832245-89832364
BA_j195992_024189	TTCTGACTTAATTTATCTGGAAAGGGGCCAGGAATCTATAGTTTCAAAAGCTTCTCAGTTGATTCTAATGTGAAGCCTGAAGTTGAAAACCATTATTTATTTATTTTTTTTTTTTTTTGA	chr16:89832305-89832424
BA_j195992_024190	AGCCTGAAAACCACTATTTTATACACGAGACGTTCATTAAAATCCTATAAAAGGACAACACTGGTTTGCAGTGCCATTTCACCTTTACTTTTGACATTCAGGGTTTCCAATGCTCATCTT	chr16:89832699-89832818
BA_j195992_024191	GAAAACAGCCTGGCCAACATGGTGAAACCCTATCTCTACTAAAAAACATACAAAACAATTAGCCGGGTATGGTGGCACGTGCCTGTAATCCCAGCAACTTGGGAAGCTAAGGCAGGAGAA	chr16:89832916-89833035
BA_j195992_024192	AGCCTGGGCGACAGAGCAAGACTCCATCTCAAAAAAAAAAAAAAATTCCTTTGTCTGAACAATGTAAGGAACATTTACTAGATGAGAGGAATAAGAATTCTTCTTTCCAGGGAAAGATAC	chr16:89833093-89833212
BA_j195992_024193	AATGTAAGGAACATTTACTAGATGAGAGGAATAAGAATTCTTCTTTCCAGGGAAAGATACTTATTATGAATACTGATCTTTTAATTCATCTATCCTATAAATGCCAACATCTATTTCATT	chr16:89833153-89833272
BA_j195992_024194	TTATTATGAATACTGATCTTTTAATTCATCTATCCTATAAATGCCAACATCTATTTCATTACAATTACAGACTTGTAGTTGTCTTCATACAACTTCACTTTACACTCAGAGAACACAAGG	chr16:89833213-89833332
BA_j195992_024195	ACAATTACAGACTTGTAGTTGTCTTCATACAACTTCACTTTACACTCAGAGAACACAAGGAAAGGCAGCACTCAGCAGTCAGGCTGCCTAAGCAGACAGCAGAGGTGGCCATGACAGCCA	chr16:89833273-89833392
BA_j195992_024196	AAAGGCAGCACTCAGCAGTCAGGCTGCCTAAGCAGACAGCAGAGGTGGCCATGACAGCCAGCCTGACTCAGGAGCTGCCCCATGACAGCCAGCCTGACCCAGGAGCTGCCCCTGAGATGG	chr16:89833333-89833452
BA_j195992_024197	GCCTGACTCAGGAGCTGCCCCATGACAGCCAGCCTGACCCAGGAGCTGCCCCTGAGATGGGCACAAAGCGGCAGCAGACCTCGGCCTTCCGGTCCGAAAGCTGCGTAAACCTGAAACGTA	chr16:89833393-89833512
BA_j195992_024198	GCACAAAGCGGCAGCAGACCTCGGCCTTCCGGTCCGAAAGCTGCGTAAACCTGAAACGTATGGCAGAATGGAAAAATAGGAAAAGAGTGAACCTACCTTTTTAATAAGGCCTGGAGATAA	chr16:89833453-89833572
BA_j195992_024199	TGGCAGAATGGAAAAATAGGAAAAGAGTGAACCTACCTTTTTAATAAGGCCTGGAGATAAGCAGCTGCACAAAGTATCTCGTGACTGGGAAGAAAACTTGCAGAGAGAGTAAGAAATTGC	chr16:89833513-89833632
BA_j195992_024200	GCAGCTGCACAAAGTATCTCGTGACTGGGAAGAAAACTTGCAGAGAGAGTAAGAAATTGCTGCTGTACAAAATCTGAAAACAGAAATTATAACATATAAATGTAATCCATACAAAATAAG	chr16:89833573-89833692
BA_j195992_024201	TGCTGTACAAAATCTGAAAACAGAAATTATAACATATAAATGTAATCCATACAAAATAAGGGATGAAGGAAAAAGTTACTTTGAATTTCATAAAACTGAATTTAGTGCATTCCGAACTGG	chr16:89833633-89833752
BA_j195992_024202	GGATGAAGGAAAAAGTTACTTTGAATTTCATAAAACTGAATTTAGTGCATTCCGAACTGGATGGCCTGAGCATTGGTCCTTCGTTTTTTGGTTCGTTTGTTGTGAGACAGTCTTGCTCTG	chr16:89833693-89833812
BA_j195992_024203	CTGCCTCAGCCTCCCAGGTAGCTGGGATTACAGGCATCTCCCACCATGCCCAGCTGATTCTGTTGTAGTTGTTGTTAGTGCTTTTTTTTTGAGAGGGAGTCTTGCTCTGTTGCCAAGCCG	chr16:89833886-89834005
BA_j195992_024204	GGGGTTTCACCGTGTTAGCGAGGATGGTCTCGATCTCCTGACTTCGTGCTCCGCCCACCTCAGCCTCCCAAAATGCTGGGCTTACAGGCATGAGTCACTGCAACCAGTCGAGTTTTTAAT	chr16:89834147-89834266
BA_j195992_024205	CAGCCTCCCAAAATGCTGGGCTTACAGGCATGAGTCACTGCAACCAGTCGAGTTTTTAATTTTTTTTAGTAGAGACGGGGTTTCCCCATGTTGGACAGGCTGGTCTCGAACTGCTGACCT	chr16:89834207-89834326
BA_j195992_024206	TTTTTTTAGTAGAGACGGGGTTTCCCCATGTTGGACAGGCTGGTCTCGAACTGCTGACCTCAAGTGATCTGCCCACCTCAGCCACTCAAAGTGCTGGGATTACAGCGTTAGCCACCGTGC	chr16:89834267-89834386
BA_j195992_024207	CAAGTGATCTGCCCACCTCAGCCACTCAAAGTGCTGGGATTACAGCGTTAGCCACCGTGCCTGGCCCAGCCCTCGGTTTATTTTTTGTTTTATACAGGGCCTTACTCTGATGCCCAGGCT	chr16:89834327-89834446
BA_j195992_024208	CTGGCCCAGCCCTCGGTTTATTTTTTGTTTTATACAGGGCCTTACTCTGATGCCCAGGCTGGAGTGCAGTCGCACAATCACAGCTCAGGGGATCACTTAAACCCAGAAGTTCAAGACCAG	chr16:89834387-89834506
BA_j195992_024209	AAACCCAGAAGTTCAAGACCAGCTTGGGCAACACAGTGAGACCCCATCTCTCACTAGCTGGGTGTGTGGGTGTGCACCTGTGGTCTCAGCTACTGGGAGGCTGAGGTGGGAAGATCACTT	chr16:89834485-89834604
BA_j195992_024210	GGTGTGTGGGTGTGCACCTGTGGTCTCAGCTACTGGGAGGCTGAGGTGGGAAGATCACTTCAGCCTGGGGGACACAGTGAGACCTGTGTCATTTACTCAACATACATACCTACAGCAATA	chr16:89834545-89834664
BA_j195992_024211	CAGCCTGGGGGACACAGTGAGACCTGTGTCATTTACTCAACATACATACCTACAGCAATACCCATGTGAAAAATTCTCACTTGTAACCAAGGAAGCTCAGAATGAGATTCCATGAGGCAA	chr16:89834605-89834724
BA_j195992_024212	CCCATGTGAAAAATTCTCACTTGTAACCAAGGAAGCTCAGAATGAGATTCCATGAGGCAATGGAGATGTCAAAGCACTGTCATGGTGTTCTTACAGTTCTAATACTTCTGTTTTACTAAT	chr16:89834665-89834784
BA_j195992_024213	TGGAGATGTCAAAGCACTGTCATGGTGTTCTTACAGTTCTAATACTTCTGTTTTACTAATACATATTTGAGCTGGGCGTGGAGGCTCACACCTGTAATCCTAACTGAAGTGGGCAGATCA	chr16:89834725-89834844
BA_j195992_024214	GGCGGAGGTTACAGTGAGCCAAGATCACGCTACTGCACTCCAGCCTGGACGATAGAGTGAGACTCTGTCTCAAAACAAAAACCAAAAACCAAAAAACAAAAAAAAAAACAAAACACACAC	chr16:89834993-89835112
BA_j195992_024215	GACTCTGTCTCAAAACAAAAACCAAAAACCAAAAAACAAAAAAAAAAACAAAACACACACCAAATATATATTTCATTCTCCCTTTCTTATGCAAAAAGTAGCATCTGAGACCGAGTTCAG	chr16:89835053-89835172
BA_j195992_024216	CAAATATATATTTCATTCTCCCTTTCTTATGCAAAAAGTAGCATCTGAGACCGAGTTCAGTATTTTGCTTTCTTCACCTGGATATATATCCTGAGGCATCTCTGTGTTTCTAAGAGAGGA	chr16:89835113-89835232
BA_j195992_024217	TATTTTGCTTTCTTCACCTGGATATATATCCTGAGGCATCTCTGTGTTTCTAAGAGAGGATGGCCCTGTCTCCCCCAAGCCACCTGGATGCCTCCCTCCTCACCAGCTCCCAACTTCTCC	chr16:89835173-89835292
BA_j195992_024218	TGGCCCTGTCTCCCCCAAGCCACCTGGATGCCTCCCTCCTCACCAGCTCCCAACTTCTCCATTGGCTGTGTGCCTCTCATGCCAACACCCAGTACTCAGTGTTTGGGGCCTGGGGTGAGT	chr16:89835233-89835352
BA_j195992_024219	ATTGGCTGTGTGCCTCTCATGCCAACACCCAGTACTCAGTGTTTGGGGCCTGGGGTGAGTGGGGACTGTCTGGTGTGGCCAAGCGCCTAGGAGGGACTCTGTATCCCCGGAGTACCGAGT	chr16:89835293-89835412
BA_j195992_024220	GGGGACTGTCTGGTGTGGCCAAGCGCCTAGGAGGGACTCTGTATCCCCGGAGTACCGAGTGCCTGCTCCCCGAGGCCCATGTCTGAGGTGTGGGATCCGCACAGCTGCCATCTGACTCCC	chr16:89835353-89835472
BA_j195992_024221	GCCTGCTCCCCGAGGCCCATGTCTGAGGTGTGGGATCCGCACAGCTGCCATCTGACTCCCTCTCCTTGCTCCACGTACATTTCTTGCGCCTCTTCTAAGTTCTCTGTTATTCAGACCCTG	chr16:89835413-89835532
BA_j195992_024222	TCTCCTTGCTCCACGTACATTTCTTGCGCCTCTTCTAAGTTCTCTGTTATTCAGACCCTGTCATAATGTCAGATCTCCCCTTTCCCGCACAGGGTCTCCGGCACCGCAACAGGGCTCTGT	chr16:89835473-89835592
BA_j195992_024223	TCATAATGTCAGATCTCCCCTTTCCCGCACAGGGTCTCCGGCACCGCAACAGGGCTCTGTCCCGACCTGGGCTACCTCTGCCCAAGAGACCAGAAGCTACAAGCCAAGCCCCAGCCAGCA	chr16:89835533-89835652
BA_j195992_024224	CCCGACCTGGGCTACCTCTGCCCAAGAGACCAGAAGCTACAAGCCAAGCCCCAGCCAGCAACTCCCACCAGAGTCTCCCAGCCCTCTGTCCTGGCTTCCGCCTCTGAGTGGCAGCTGAAG	chr16:89835593-89835712
BA_j195992_024225	ACTCCCACCAGAGTCTCCCAGCCCTCTGTCCTGGCTTCCGCCTCTGAGTGGCAGCTGAAGGGATTCTGTCCTGGCTTCTGCCTGTGCGTGGCAGCTGCAGGGAGCCCTTGAGGCACTGAG	chr16:89835653-89835772
BA_j195992_024226	GGATTCTGTCCTGGCTTCTGCCTGTGCGTGGCAGCTGCAGGGAGCCCTTGAGGCACTGAGCAGACCATTCTTAACCACAGGGTCCTTCCTCACCTCAGCACATGGCCCCATCTGCTGAGC	chr16:89835713-89835832
BA_j195992_024227	CAGACCATTCTTAACCACAGGGTCCTTCCTCACCTCAGCACATGGCCCCATCTGCTGAGCCCTAGAGAAACAGCCCGAGGTGTACACACTGGGAAGCTACTCACCATGGGGTGCCGAAGA	chr16:89835773-89835892
BA_j195992_024228	CCTAGAGAAACAGCCCGAGGTGTACACACTGGGAAGCTACTCACCATGGGGTGCCGAAGAACCTGACCAGAGGGAGCTGGTCCAACCAAGGGCCAGACAAGGGACCAAGACAAAACAAAG	chr16:89835833-89835952
BA_j195992_024229	ACCTGACCAGAGGGAGCTGGTCCAACCAAGGGCCAGACAAGGGACCAAGACAAAACAAAGCAGCTCTCACCAGGACATCAAAGAATGCTTAACGATATAGACAGTTACTATCTACTATTA	chr16:89835893-89836012
BA_j195992_024230	CAGCTCTCACCAGGACATCAAAGAATGCTTAACGATATAGACAGTTACTATCTACTATTAATTTCAGCAGTTTAGTATAATATGATCTCATTTTTATGAACAAAGAAACAAACGCACGCA	chr16:89835953-89836072
BA_j195992_024231	ATTTCAGCAGTTTAGTATAATATGATCTCATTTTTATGAACAAAGAAACAAACGCACGCATATTATAAACAAATGACAGATAAAATTCTGGAAGGATATATACCAAAATGCTAAAAAGTG	chr16:89836013-89836132
BA_j195992_024232	TATTATAAACAAATGACAGATAAAATTCTGGAAGGATATATACCAAAATGCTAAAAAGTGGTTATCTTTGGGTGGTATGTCTGCATGTCTGTCTCTTCTAATTTTATCAAACGAGCATGT	chr16:89836073-89836192
BA_j195992_024233	GTTATCTTTGGGTGGTATGTCTGCATGTCTGTCTCTTCTAATTTTATCAAACGAGCATGTGTCACTTTTCGAGAGAGAGGAGAGAAGACGCGACTGTGGAAGAAGAGCTCACTTCAGGCA	chr16:89836133-89836252
BA_j195992_024234	GTCACTTTTCGAGAGAGAGGAGAGAAGACGCGACTGTGGAAGAAGAGCTCACTTCAGGCAGAAGAACAAGGAATCCCTCGTCCTACAGGTCAGGAGGCTGTCAAAGAGCGCAGGGACAGG	chr16:89836193-89836312
BA_j195992_024235	GAAGAACAAGGAATCCCTCGTCCTACAGGTCAGGAGGCTGTCAAAGAGCGCAGGGACAGGAAGGCCAGCACCAGGTGCAGGAGGACCCACATCCACCTCTGGGAGCGCAGACCTGGACTC	chr16:89836253-89836372
BA_j195992_024236	AAGGCCAGCACCAGGTGCAGGAGGACCCACATCCACCTCTGGGAGCGCAGACCTGGACTCACCCAGGTGCACGGCCAGGGCAGCCAACCCCAGCACATGTGGGGCACTCAGGCTCGGGCC	chr16:89836313-89836432
BA_j195992_024237	ACCCAGGTGCACGGCCAGGGCAGCCAACCCCAGCACATGTGGGGCACTCAGGCTCGGGCCCTGCAACGAGAATGAGGGTGGCAGAGCAGACTGCCCTCTTCCAAGCTGGAATTTTCCAGG	chr16:89836373-89836492
BA_j195992_024238	CTGCAACGAGAATGAGGGTGGCAGAGCAGACTGCCCTCTTCCAAGCTGGAATTTTCCAGGGCACTGAAGACGAATTGAGAAGTAGCAGCCTGGCCCTCAGAGTGGGCCCCCAAGGGTGGC	chr16:89836433-89836552
BA_j195992_024239	GCACTGAAGACGAATTGAGAAGTAGCAGCCTGGCCCTCAGAGTGGGCCCCCAAGGGTGGCCCCCATGAAGGAGAGCCTCACCTGGTGACGGAGCAGCTGGCAGAGCCGGGTGAGCACTGC	chr16:89836493-89836612
BA_j195992_024240	CCCCATGAAGGAGAGCCTCACCTGGTGACGGAGCAGCTGGCAGAGCCGGGTGAGCACTGCAGGGAGCACACGTCCACACATGGTCCTCACGAAGAGGGCAGCCCAGGGACCCTGCCTGCA	chr16:89836553-89836672
BA_j195992_024241	AGGGAGCACACGTCCACACATGGTCCTCACGAAGAGGGCAGCCCAGGGACCCTGCCTGCAGAGACAGCCGTGAAACCATCAGTACTAGCCATTCAGTCCTGCACATCCCTCCAACAGCTA	chr16:89836613-89836732
BA_j195992_024242	GAGACAGCCGTGAAACCATCAGTACTAGCCATTCAGTCCTGCACATCCCTCCAACAGCTAATCCAACCACCAGCGGCCGAAGAAAGAGCCAAGCTGTTCCCCAAAACAGTGGTCTTTCTG	chr16:89836673-89836792
BA_j195992_024243	ATCCAACCACCAGCGGCCGAAGAAAGAGCCAAGCTGTTCCCCAAAACAGTGGTCTTTCTGGAAGACAACCCATCTTCTGCAGTGCTTCCCAACTTCTGCTGCGTCCTATTTGATGAAACT	chr16:89836733-89836852
BA_j195992_024244	GAAGACAACCCATCTTCTGCAGTGCTTCCCAACTTCTGCTGCGTCCTATTTGATGAAACTCAGCATCGCCGCATGCTCCTGCGGAGACGAGCTCATGAGTCCCTGGTCTGCAGACTTGGC	chr16:89836793-89836912
BA_j195992_024245	CAGCATCGCCGCATGCTCCTGCGGAGACGAGCTCATGAGTCCCTGGTCTGCAGACTTGGCCCAGCAAGAGGTGGCACCCAGAGGAGCCCCACCACTCAGGGAGCTGCCCGCGCCTTCACC	chr16:89836853-89836972
BA_j195992_024246	CCAGCAAGAGGTGGCACCCAGAGGAGCCCCACCACTCAGGGAGCTGCCCGCGCCTTCACCTCTCCGGGGGAGCGACACTGGAGGCAGCCATCAGGTTCTGACAGAAAGACGTCAGCAGGA	chr16:89836913-89837032
BA_j195992_024247	TCTCCGGGGGAGCGACACTGGAGGCAGCCATCAGGTTCTGACAGAAAGACGTCAGCAGGAGGTCCACAGCCTGCAGAGACACAGTTCTCATGAGCGTGGTGTCCTGGGGACGGGAGCAGC	chr16:89836973-89837092
BA_j195992_024248	GGTCCACAGCCTGCAGAGACACAGTTCTCATGAGCGTGGTGTCCTGGGGACGGGAGCAGCAGGAAGGAAGCCGGCCAGCGCTCCCGCCACAGACATCGCAATTCTGCTTTGCAAAAAGAC	chr16:89837033-89837152
BA_j195992_024249	AGGAAGGAAGCCGGCCAGCGCTCCCGCCACAGACATCGCAATTCTGCTTTGCAAAAAGACCTCCAAAACAGGCTTGTTTGGAGGGCATGTTACAATGCAAACTGGTGCCCAGGGCCCCCA	chr16:89837093-89837212
BA_j195992_024250	CTCCAAAACAGGCTTGTTTGGAGGGCATGTTACAATGCAAACTGGTGCCCAGGGCCCCCATTCCCCAATCTTGGGAATAGCAGCCCTCAAGTAATCGCCAATCACAAAATTCTACAGCAG	chr16:89837153-89837272
BA_j195992_024251	TTCCCCAATCTTGGGAATAGCAGCCCTCAAGTAATCGCCAATCACAAAATTCTACAGCAGCAGGCGGGACTGGCAAACCTTGTGTGTAAGGGGCCAGAAAAATATTTTAGGTTTTGGGGC	chr16:89837213-89837332
BA_j195992_024252	CAGGCGGGACTGGCAAACCTTGTGTGTAAGGGGCCAGAAAAATATTTTAGGTTTTGGGGCCAGAAACAGCCTCTGTCGCATATTCTAAAGAGGCAGTCGAGCCCAACCTGGTCAACATGA	chr16:89837273-89837392
BA_j195992_024253	CCTGTAATCCCAGCTACCCAGGAAGCTGAGGCAAGAGAACTGCTTGAACCCAGGAGGTGGAGGCTGCAGTGAGCCAAGATCGTCCACTCCAGCCTGGGCAACAGAGAAGACTCAGTCAAA	chr16:89837447-89837566
BA_j195992_024254	CTGAGGCAAGAGAACTGCTTGAACCCAGGAGGTGGAGGCTGCAGTGAGCCAAGATCGTCCACTCCAGCCTGGGCAACAGAGAAGACTCAGTCAAAAAAAAAAAAAAAAAAAGAGGCCAAG	chr16:89837472-89837591
BA_j195992_024255	ACTCCAGCCTGGGCAACAGAGAAGACTCAGTCAAAAAAAAAAAAAAAAAAAGAGGCCAAGTGCCGTGGCTTATGCCTATAATCCCAACACTTTGGGAGGCTGAGGCAGACAGATCACTTG	chr16:89837532-89837651
BA_j195992_024257	AGAAGACTCAGTCAAAAAAAAAAAAAAAAAAAGAGGCCAAGTGCCGTGGCTTATGCCTATAATCCCAACACTTTGGGAGGCTGAGGCAGACAGATCACTTGACCTCAGGACTTCTAGACC	chr16:89837551-89837670
BA_j195992_024256	TGCCGTGGCTTATGCCTATAATCCCAACACTTTGGGAGGCTGAGGCAGACAGATCACTTGACCTCAGGACTTCTAGACCAGTCGAGGCAACACAGAGAAACCCCAACTGTACAAAAAATG	chr16:89837592-89837711
BA_j195992_024258	AATCCCAACACTTTGGGAGGCTGAGGCAGACAGATCACTTGACCTCAGGACTTCTAGACCAGTCGAGGCAACACAGAGAAACCCCAACTGTACAAAAAATGCAGAAATTAGCCGGGTGTG	chr16:89837611-89837730
BA_j195992_024259	CTGCACTCCAGCCTGGGCAACAAAGCAAGACCCTGTCTCCAAAATTAAATAAATAAATAAAATGTAAAAGGAGCTCTTCATACACAAACAGACTGTGGCAGCTGACCCTGGTACACCGCT	chr16:89837828-89837947
BA_j195992_024260	AATGTAAAAGGAGCTCTTCATACACAAACAGACTGTGGCAGCTGACCCTGGTACACCGCTGCCTGGCCCTGGAACATCTGATACGACACTAACTGAGCAAGTCAAACAGAAATTGAGAGA	chr16:89837888-89838007
BA_j195992_024261	GCCTGGCCCTGGAACATCTGATACGACACTAACTGAGCAAGTCAAACAGAAATTGAGAGAAGGCTCCATGCGTCTAATGCCTCTGCCTAATGGAAAATGGTGAAGACCCCCTGCTTTGTT	chr16:89837948-89838067
BA_j195992_024262	AGGCTCCATGCGTCTAATGCCTCTGCCTAATGGAAAATGGTGAAGACCCCCTGCTTTGTTCTGAGCCCCTACACCTACCATGTGTTCCCGTGGCTCCAGTCTCGGCGTGTTGATGCTGAG	chr16:89838008-89838127
BA_j195992_024263	CTGAGCCCCTACACCTACCATGTGTTCCCGTGGCTCCAGTCTCGGCGTGTTGATGCTGAGCTGAATCTTTGATATCTCAACGCTGCTGTCATCCTCATTGTGGCCCAGGACAGCCCTCAG	chr16:89838068-89838187
BA_j195992_024264	CTGAATCTTTGATATCTCAACGCTGCTGTCATCCTCATTGTGGCCCAGGACAGCCCTCAGTCTTTCAGAAATCACTGCCACCTGTGCCGATATAACTGCGAAGGAAGAAACTAGTTAGGG	chr16:89838128-89838247
BA_j195992_024265	TCTTTCAGAAATCACTGCCACCTGTGCCGATATAACTGCGAAGGAAGAAACTAGTTAGGGATGACAAGAACCCCGAAAGGAGGGATACAGCTGCGGCCTAGAGAGCTCCGCCTCCCGTCA	chr16:89838188-89838307
BA_j195992_024266	ATGACAAGAACCCCGAAAGGAGGGATACAGCTGCGGCCTAGAGAGCTCCGCCTCCCGTCAAGTACGATTCCACGGATCCTGCTGACTGCACACATCCCCCAGCCAGGTGCTGAACACCAG	chr16:89838248-89838367
BA_j195992_024267	AGTACGATTCCACGGATCCTGCTGACTGCACACATCCCCCAGCCAGGTGCTGAACACCAGTGTTTGTTCGCCCCGCAGGATTTGCAGCCTTGTGGTGCAGCATGTGTCATGGCAAATGGG	chr16:89838308-89838427
BA_j195992_024268	TGTTTGTTCGCCCCGCAGGATTTGCAGCCTTGTGGTGCAGCATGTGTCATGGCAAATGGGGCCAGACGCCATCCACTACCTTTTCCTGATTGGCTGAGAGGGGGACATGTTCATTCACCA	chr16:89838368-89838487
BA_j195992_024269	GCCAGACGCCATCCACTACCTTTTCCTGATTGGCTGAGAGGGGGACATGTTCATTCACCAACATGAACCTCCCCATCTGAAATCCCATGCCAGCCCTCCAGACACCACATCTGCCTAAGC	chr16:89838428-89838547
BA_j195992_024270	ACATGAACCTCCCCATCTGAAATCCCATGCCAGCCCTCCAGACACCACATCTGCCTAAGCGCATGCCAGAGGTTCCATGTTGGCCCAGGGAAATGGGCCACACATAGCCCAACTACATCA	chr16:89838488-89838607
BA_j195992_024271	GCATGCCAGAGGTTCCATGTTGGCCCAGGGAAATGGGCCACACATAGCCCAACTACATCATTTAAAGGTGAAAACCGCTTTGCTTTTAGAAACAGGACTCACCTGACATGTATCAACCTC	chr16:89838548-89838667
BA_j195992_024272	TTTAAAGGTGAAAACCGCTTTGCTTTTAGAAACAGGACTCACCTGACATGTATCAACCTCTTGCTTAAGCACTGGAACTTTTCCTCCATGTCCCCCATGTACCACATTCTGCACAAGCCA	chr16:89838608-89838727
BA_j195992_024273	TTGCTTAAGCACTGGAACTTTTCCTCCATGTCCCCCATGTACCACATTCTGCACAAGCCATCATTGAATCACCGGAAGGCTGCACTCAGGAACTGGCGCACTTGGTCTGAGTGAAGACCG	chr16:89838668-89838787
BA_j195992_024274	TCATTGAATCACCGGAAGGCTGCACTCAGGAACTGGCGCACTTGGTCTGAGTGAAGACCGCCAAGGCGCTGCAGCCCCAGCTAGCGCTAACCAAGCTGTGTTAACATTGCCTCCATGCGG	chr16:89838728-89838847
BA_j195992_024275	AGTGAGACTCTGTCTCAAAAAAAAAAAAGAAAAAAGAAACTGCATGTTCTCAATCCACAGATGAACATTTCTTACTCTGGATTTTACAGAAAACCATCACATGGAAGCAGGATCACAGGG	chr16:89839211-89839330
BA_j195992_024276	ATGAACATTTCTTACTCTGGATTTTACAGAAAACCATCACATGGAAGCAGGATCACAGGGCAGAGACCCTGTGTGTCTGATGTGACATCGACTCCGGCAGGCAGGATGAGCGGGAAAACA	chr16:89839271-89839390
BA_j195992_024277	CAGAGACCCTGTGTGTCTGATGTGACATCGACTCCGGCAGGCAGGATGAGCGGGAAAACAGGCATCCTAGTCACGCGTTTTCTTCTCTATCATCATTCGTCCTACTCAGATGCAACTAGC	chr16:89839331-89839450
BA_j195992_024278	GGCATCCTAGTCACGCGTTTTCTTCTCTATCATCATTCGTCCTACTCAGATGCAACTAGCCGAATATTCACCTTCTGCCAAGGGTCTGTGACAGCTTCAGTAGGACTAGCCTTCCACCTT	chr16:89839391-89839510
BA_j195992_024279	CGAATATTCACCTTCTGCCAAGGGTCTGTGACAGCTTCAGTAGGACTAGCCTTCCACCTTGTCTCAAAAAAGGTTCCACACCCGCCAGCCCGGGGTCAATCTTTAAACTACTGGACTACT	chr16:89839451-89839570
BA_j195992_024280	GTCTCAAAAAAGGTTCCACACCCGCCAGCCCGGGGTCAATCTTTAAACTACTGGACTACTAGGAAGACACACCAGCCTGATGTCACTATGGGGAAAATGGCCCAGCCACAGAGCTCCAAC	chr16:89839511-89839630
BA_j195992_024281	AGGAAGACACACCAGCCTGATGTCACTATGGGGAAAATGGCCCAGCCACAGAGCTCCAACCACAGGCTGCACACATGAGACACAGCATGAGCTCCCATCCATCCTCACCATCACGCTGGC	chr16:89839571-89839690
BA_j195992_024282	CACAGGCTGCACACATGAGACACAGCATGAGCTCCCATCCATCCTCACCATCACGCTGGCTGGGGTCTGTCATGGAGGCTCTCAGCTCTCCCAGTGCAGCTGTGAGCTGTCCCAGGGGCT	chr16:89839631-89839750
BA_j195992_024283	TGGGGTCTGTCATGGAGGCTCTCAGCTCTCCCAGTGCAGCTGTGAGCTGTCCCAGGGGCTCCTCAGCAGAGTTGGGTTCTGCCCTCACTCCCAGGGCTGCATCTGTGAGAAGAAGGAAGA	chr16:89839691-89839810
BA_j195992_024284	CCTCAGCAGAGTTGGGTTCTGCCCTCACTCCCAGGGCTGCATCTGTGAGAAGAAGGAAGAAACCAGATGGAAAGACACTCAACAGGACTCTTCACTGCAAAAATAGAAACTTCACACAGT	chr16:89839751-89839870
BA_j195992_024285	AACCAGATGGAAAGACACTCAACAGGACTCTTCACTGCAAAAATAGAAACTTCACACAGTCAAATACAGAGCTGTGAACTTCCAAGCTGCTGTGTGTGGCAGACGGAGGGACTGGGAGTC	chr16:89839811-89839930
BA_j195992_024286	CAAATACAGAGCTGTGAACTTCCAAGCTGCTGTGTGTGGCAGACGGAGGGACTGGGAGTCTCTGAGGAGGTAAATGAGGTGTCTTCCCTGATGCTGGATGCCACATCGAAAATTACAATT	chr16:89839871-89839990
BA_j195992_024287	TCTGAGGAGGTAAATGAGGTGTCTTCCCTGATGCTGGATGCCACATCGAAAATTACAATTATAAACGAGTTTCATAAAAAATTACATTTATAAACAAGTTTAAGAAAAAAAGCGGTTCTG	chr16:89839931-89840050
BA_j195992_024288	ATAAACGAGTTTCATAAAAAATTACATTTATAAACAAGTTTAAGAAAAAAAGCGGTTCTGTGTGCACCATCAATACCACTCCACCACCGTGAGAAGCATACACACGGAAGAAAACAAGGA	chr16:89839991-89840110
BA_j195992_024289	TGTGCACCATCAATACCACTCCACCACCGTGAGAAGCATACACACGGAAGAAAACAAGGAGGATCGAGGGCTGGCGAGGGTGGGGACAGGATCACGGATAGGTGACCATTTAGTCCCCTG	chr16:89840051-89840170
BA_j195992_024290	GGATCGAGGGCTGGCGAGGGTGGGGACAGGATCACGGATAGGTGACCATTTAGTCCCCTGGTTCCTCAAACTTTTTTTTTTTTTTTTTTGAGATGGACTCTTGCTCTGTCACCACGCTGG	chr16:89840111-89840230
BA_j195992_024291	CCACCACTTTCAATATAAAAAGGAAGATACGCTGCATATGTTTTTAAAGTAAAAAACCTTCAAGTTCTGGGGTTGCTGGAGAAGACACAAGCATGAAAATGCACTGCTATGCACAGCCAC	chr16:89840475-89840594
BA_j195992_024292	CAAGTTCTGGGGTTGCTGGAGAAGACACAAGCATGAAAATGCACTGCTATGCACAGCCACAGCCAAAATGAAACCAGAAATCACAGGCTCTAGAAATCATAGGCTCTAGGAGTCTGTGCA	chr16:89840535-89840654
BA_j195992_024293	AGCCAAAATGAAACCAGAAATCACAGGCTCTAGAAATCATAGGCTCTAGGAGTCTGTGCATAAGCCTCATCAGACAAATGATTAGAAACCATTCTGGAAGCCACCAAAAGCTACGAACAA	chr16:89840595-89840714
BA_j195992_024294	TAAGCCTCATCAGACAAATGATTAGAAACCATTCTGGAAGCCACCAAAAGCTACGAACAAGTGGACCCCAGGGGAAGGAGGATCCTGGGGGAAGGAGGACACCTCTCAAGAGAAGCAAAC	chr16:89840655-89840774
BA_j195992_024295	GTGGACCCCAGGGGAAGGAGGATCCTGGGGGAAGGAGGACACCTCTCAAGAGAAGCAAACGCCTCACACCGCAGGGTACACAGCCCTGAGGCCCCTGTGGCATCCCCAGCACAACTGAGA	chr16:89840715-89840834
BA_j195992_024296	GCCTCACACCGCAGGGTACACAGCCCTGAGGCCCCTGTGGCATCCCCAGCACAACTGAGAGGTCATGCTCTCAGGGTGGGTCGGCCGGGCATGGGGGCTCCCACCTGTAATCCCAGCACT	chr16:89840775-89840894
BA_j195992_024297	AAAAAAAAAAAAAAAAAAAAAAAAATCTCAACGAGCCTCCCTGGCCCTGCAGGTGGAAGGGGATCTAGAAGAGCACACAAGGGGCTGGGTACGGTTGCTCATGCCTGTAATCCCAGCACT	chr16:89841138-89841257
BA_j195992_026054	AAAAAAAAAAAAAAAAAAAAAAAAATCTCAACGAGCCTCCCTGGCCCTGCAGGTGGAAGGGGATCTAGAAGAGCACACAAGGGGCTGGGTACGGTTGCTCATGCCTGTAATCCCAGCACT	chr16:89841138-89841257
BA_j195992_024298	GTGCCTATAATCCCAGCTATTACAGAGGCTGAGGCAGGAGAACTGCTTGAACCCAGGGGGCAGAGGTTTCAGCGAGCCAAAATCGCGCCACTGCAGTCCACAGCCACAGAGCGAGACTCT	chr16:89841373-89841492
BA_j195992_024299	CAGAGGTTTCAGCGAGCCAAAATCGCGCCACTGCAGTCCACAGCCACAGAGCGAGACTCTGTCTCAAAAAAAAAAAGCCCACAGGGAAGCAGCAGCCTCAGATCTATGTCTTCAGCTCAT	chr16:89841433-89841552
BA_j195992_024300	GTCTCAAAAAAAAAAAGCCCACAGGGAAGCAGCAGCCTCAGATCTATGTCTTCAGCTCATAGCGGCTCCCACAGGGAGATGCTGGCTTCTACTGGAGATAAAGCCACACACTTCAAGAAA	chr16:89841493-89841612
BA_j195992_024301	AGCGGCTCCCACAGGGAGATGCTGGCTTCTACTGGAGATAAAGCCACACACTTCAAGAAAAACCAGCCTCATGATGGCATCTCCCACTGCTGCCTGAGTGCAGCCTTTCACGGATTCCCA	chr16:89841553-89841672
BA_j195992_024302	AACCAGCCTCATGATGGCATCTCCCACTGCTGCCTGAGTGCAGCCTTTCACGGATTCCCAATGAGGGCGTAGGTCTGACCGACAGCTGCACCACTGCTCCCCACAGGCCAAAAGAGCCTG	chr16:89841613-89841732
BA_j195992_024303	ATGAGGGCGTAGGTCTGACCGACAGCTGCACCACTGCTCCCCACAGGCCAAAAGAGCCTGACTTCTACTCCTACCTGCACTGTGCAACAGAAAAGTGCTGCATGACACTCCCTACGACAG	chr16:89841673-89841792
BA_j195992_024304	ACTTCTACTCCTACCTGCACTGTGCAACAGAAAAGTGCTGCATGACACTCCCTACGACAGGCTCGAGCCAGCGCTGTGGGCCCCAAGGTGGCCGCTGAGAGAGCACCCGAGTCTGAAGCC	chr16:89841733-89841852
BA_j195992_024305	GCTCGAGCCAGCGCTGTGGGCCCCAAGGTGGCCGCTGAGAGAGCACCCGAGTCTGAAGCCTGTACAAACACCTCAGTGCGGCCCACAGGAAGATGACGAGTGACAAAGTGGGGCTGTGCA	chr16:89841793-89841912
BA_j195992_024306	TGTACAAACACCTCAGTGCGGCCCACAGGAAGATGACGAGTGACAAAGTGGGGCTGTGCACTGCACACACTCCTTTCCGGAAGGTGCTAAGTGATTCTTCAGGACCCCCAGGTAAGAGTC	chr16:89841853-89841972
BA_j195992_024307	CTGCACACACTCCTTTCCGGAAGGTGCTAAGTGATTCTTCAGGACCCCCAGGTAAGAGTCTGTGCCACAGCTGGCACTGGGCGTCAGCATGGTGGGCGGACCCTGTACCCAAAGCACCGG	chr16:89841913-89842032
BA_j195992_024308	TGTGCCACAGCTGGCACTGGGCGTCAGCATGGTGGGCGGACCCTGTACCCAAAGCACCGGCTTGAGCTGGCACAGCCACCCCCGAGCTCACTCGGGTGGTGTAGCACAACAGACACTCAA	chr16:89841973-89842092
BA_j195992_024309	CTTGAGCTGGCACAGCCACCCCCGAGCTCACTCGGGTGGTGTAGCACAACAGACACTCAAGGTTAGGAAAATGGAAAAGCACAAGTCCCAGAGTGGACAAGCGGCCCAGGAACTTACCTT	chr16:89842033-89842152
BA_j195992_024310	GGTTAGGAAAATGGAAAAGCACAAGTCCCAGAGTGGACAAGCGGCCCAGGAACTTACCTTCTGGCTTCTCTTCAGCAGCAGAGCAGGCCTGGCAGTAGGTGGAGTACAGAGATGGGGGGA	chr16:89842093-89842212
BA_j195992_024311	CTGGCTTCTCTTCAGCAGCAGAGCAGGCCTGGCAGTAGGTGGAGTACAGAGATGGGGGGATTTTATCTGCTCTGGATCACAGGAAAACAATACAATTAAGTCAGCTATGGCTTAAATTAA	chr16:89842153-89842272
BA_j195992_024312	TTTTATCTGCTCTGGATCACAGGAAAACAATACAATTAAGTCAGCTATGGCTTAAATTAATTCAAGATTACAATCCCCAAATCTATTATAAAATAAAAACATATTAAATTTAAATAAATT	chr16:89842213-89842332
BA_j195992_024313	TTCAAGATTACAATCCCCAAATCTATTATAAAATAAAAACATATTAAATTTAAATAAATTATAAATACTGTGTACAGTATGAGCCTGTTTTTACAAAAAAATATTAAAAAATATATATAG	chr16:89842273-89842392
BA_j195992_024314	ATAAATACTGTGTACAGTATGAGCCTGTTTTTACAAAAAAATATTAAAAAATATATATAGATTTAAAAAGCACTGTTTCAAAATATATCATATTAATCATATATTAATATCTAAGGAGCT	chr16:89842333-89842452
BA_j195992_024315	ATTTAAAAAGCACTGTTTCAAAATATATCATATTAATCATATATTAATATCTAAGGAGCTAGACCACAAAATACCACCAGTGATTATCCCTGGGCAGTGAAATTATAAATTATTTCTATT	chr16:89842393-89842512
BA_j195992_024316	AGACCACAAAATACCACCAGTGATTATCCCTGGGCAGTGAAATTATAAATTATTTCTATTTCTCTCATACAATTTTTGGTAATTTCCAAATTCAAAACACGAATCTTTGTTTTTCTTTTT	chr16:89842453-89842572
BA_j195992_024317	TTACAGGCGTGAGCCACCACGCCCAGCAAAACATGAATCTTTGTTAATTTTAATGATTAATACTAAGAAAAACGTTTAGTTCGTGTCATTAAAAATATGCAAAATTGGGCCAGGCGCGGT	chr16:89842847-89842966
BA_j195992_026055	TTACAGGCGTGAGCCACCACGCCCAGCAAAACATGAATCTTTGTTAATTTTAATGATTAATACTAAGAAAAACGTTTAGTTCGTGTCATTAAAAATATGCAAAATTGGGCCAGGCGCGGT	chr16:89842847-89842966
BA_j195992_024318	CATGAACCCAGAAGGTGGAGCTTGCAGTGAGCCGAGATTGCGCCACTGCACTGCAGACTGGCTGACAAACCGAGACTCCGACTCAAAAAATAAATTAAAGAAAAAAAAATAAAACGCATT	chr16:89843155-89843274
BA_j195992_024319	GCTGACAAACCGAGACTCCGACTCAAAAAATAAATTAAAGAAAAAAAAATAAAACGCATTAGTTCATGCTAAAAATCCTTAGCAAATTAGTAAGAGGGAACTTTCTTAACATGATAAAGG	chr16:89843215-89843334
BA_j195992_024320	AGTTCATGCTAAAAATCCTTAGCAAATTAGTAAGAGGGAACTTTCTTAACATGATAAAGGGTAAGCCAGGTACAGTGGCTCATATTTGTAATCCCAGCACTTTGGGAAGTTGAAGCAGGA	chr16:89843275-89843394
BA_j195992_024321	GTAAGCCAGGTACAGTGGCTCATATTTGTAATCCCAGCACTTTGGGAAGTTGAAGCAGGAGGATTATTTGAGGCCAAGAGAGAGAGAAGCCTGGGCAACACAGCGAAAATCCGTGTCCTC	chr16:89843335-89843454
BA_j195992_024322	GGATTATTTGAGGCCAAGAGAGAGAGAAGCCTGGGCAACACAGCGAAAATCCGTGTCCTCAAAGCATTTACAAAATGGCTGGGTGTGGTGGAGCGCGCCTCTAGACCCAGCTACTTGGGA	chr16:89843395-89843514
BA_j195992_024323	AAAGCATTTACAAAATGGCTGGGTGTGGTGGAGCGCGCCTCTAGACCCAGCTACTTGGGAGGCAGAGGGGGAAGGATTGTTGAAACCCAGGAGGTCAAGGCTGGCCAGGTGTGGTGGATC	chr16:89843455-89843574
BA_j195992_024324	GGCAGAGGGGGAAGGATTGTTGAAACCCAGGAGGTCAAGGCTGGCCAGGTGTGGTGGATCGCGCCTCTAGACCCTGCTACTTGGGAGGCGGAGGGGGAAGGATTGTTGAAGCCCAGGAGA	chr16:89843515-89843634
BA_j195992_024325	GCGCCTCTAGACCCTGCTACTTGGGAGGCGGAGGGGGAAGGATTGTTGAAGCCCAGGAGATCAAGGCTGGCTGGGTGTGGTGGAGCACGCCTCTAGACCCAGCTACTTGGGAGGCGGAGA	chr16:89843575-89843694
BA_j195992_024326	TCAAGGCTGGCTGGGTGTGGTGGAGCACGCCTCTAGACCCAGCTACTTGGGAGGCGGAGAGGGAAGGACTGTTGAAGCCCAGGAGGTCAAGGCTGTAGTAAGCCATGACTGCACCGCTGC	chr16:89843635-89843754
BA_j195992_024327	GGGAAGGACTGTTGAAGCCCAGGAGGTCAAGGCTGTAGTAAGCCATGACTGCACCGCTGCATTCCAGCCTGGGTGACAGAGTGGGACCCTGTCTCAAAACAAATGAAAGTAAGGATCCCA	chr16:89843695-89843814
BA_j195992_024328	CAACATAGTGAAACCCTGTCTCTACTAAAAATACAAAAAAAGAAAAAAAAAAGGCTCTTTGTGTTTATCTTCTTACAGGTCCCAGAACTTTATAAATTTTGCTGGAATATAGGACTTATA	chr16:89843944-89844063
BA_j195992_024329	GTGTTTATCTTCTTACAGGTCCCAGAACTTTATAAATTTTGCTGGAATATAGGACTTATACTTTCCTATTTCTTCCAAAGTTGGTTGATACCAACCAACTTTCTTACTAGAAACCTGCAA	chr16:89844004-89844123
BA_j195992_024330	CTTTCCTATTTCTTCCAAAGTTGGTTGATACCAACCAACTTTCTTACTAGAAACCTGCAATGTAAGTGATCCAAGGATACCTTATTATTCTAAACAATAACTTCCAGGTCTACTCTCAAG	chr16:89844064-89844183
BA_j195992_024331	TGTAAGTGATCCAAGGATACCTTATTATTCTAAACAATAACTTCCAGGTCTACTCTCAAGTTCTGCAGCATGAGGCTTTCCCAGAGCTCTTTCATTTTCCTTCAGTTCTCCTCTCTGCAC	chr16:89844124-89844243
BA_j195992_024332	TTCTGCAGCATGAGGCTTTCCCAGAGCTCTTTCATTTTCCTTCAGTTCTCCTCTCTGCACAATCATTATGTACTGAAACATTTTCTTTCACTGAAGAATGATGCAGCCGGGTGCGGTAGC	chr16:89844184-89844303
BA_j195992_024333	TCATCTCAAAAAAAAAAAAAAAAAAAGGCCAGGAGCGGTGGCTCACATCTGTAATCCCAGCACTCTGTGAGGATGAGGTGGGTAGATCATCTTCTGAGCTCAGGAGTTTGAGAACCGCCT	chr16:89844563-89844682
BA_j195992_026056	TCATCTCAAAAAAAAAAAAAAAAAAAGGCCAGGAGCGGTGGCTCACATCTGTAATCCCAGCACTCTGTGAGGATGAGGTGGGTAGATCATCTTCTGAGCTCAGGAGTTTGAGAACCGCCT	chr16:89844563-89844682
BA_j195992_024334	AAAAAAAAAAAAAAAACTTAGCCAGGCACAGGCTTGTAATCCCAGCTACTCAGGAGGCTGAAGCAAGAGAATCGCTTGAACCTAAGATGTGGAGGTTGCAGTGAGCCAAGATCTCGCCTC	chr16:89844878-89844997
BA_j195992_024335	AAGCAAGAGAATCGCTTGAACCTAAGATGTGGAGGTTGCAGTGAGCCAAGATCTCGCCTCTGCACTCCAAGCCTGGGTGACAGAGTGAGACTCCAACTAAAAAAAAAAAAAAAAAAAAAA	chr16:89844938-89845057
BA_j195992_024336	GCACTCCAAGCCTGGGTGACAGAGTGAGACTCCAACTAAAAAAAAAAAAAAAAAAAAAAAAAAAAAAGTAACCAACCAATTTTGGAGCCAATATTTTACCAATAAAACACAATAGTGGTC	chr16:89844999-89845118
BA_j195992_024337	AAAAAAAGTAACCAACCAATTTTGGAGCCAATATTTTACCAATAAAACACAATAGTGGTCTAACAAATTTCTCTACAGAAGATCCACAATTCTTCGCATTGTCAGAAGAAACCTGGAAGT	chr16:89845059-89845178
BA_j195992_024338	TAACAAATTTCTCTACAGAAGATCCACAATTCTTCGCATTGTCAGAAGAAACCTGGAAGTAGTCATCCCCTTCTAACCGTTGCTGCATACCTCTTCAGAGACTCTATAAACGCCACACGG	chr16:89845119-89845238
BA_j195992_024339	AGTCATCCCCTTCTAACCGTTGCTGCATACCTCTTCAGAGACTCTATAAACGCCACACGGGAGTCAGGGACTTTGGGGAGCTGTGGGAAGAGAAGAGACCTGTGAGAGACTGACAAGGAA	chr16:89845179-89845298
BA_j195992_024340	GAGTCAGGGACTTTGGGGAGCTGTGGGAAGAGAAGAGACCTGTGAGAGACTGACAAGGAAAGTCCTTGCTTTCTACACAACTGGTCACAAACTCATGGAGACGCATACTGACCACTCGAG	chr16:89845239-89845358
BA_j195992_024341	AGTCCTTGCTTTCTACACAACTGGTCACAAACTCATGGAGACGCATACTGACCACTCGAGGTGTGAGCAGGGCGGGGAGGAAGTGGGACACGTAGTAAGGCCTCCTGAATATGCTGCAAC	chr16:89845299-89845418
BA_j195992_024342	GTGTGAGCAGGGCGGGGAGGAAGTGGGACACGTAGTAAGGCCTCCTGAATATGCTGCAACACAGAGAAGCAGACAGTGCATCAGTCAGAGCAGCGAGAAGGCAATTCCCACAGACGGTGA	chr16:89845359-89845478
BA_j195992_024343	ACAGAGAAGCAGACAGTGCATCAGTCAGAGCAGCGAGAAGGCAATTCCCACAGACGGTGACCGGTGTTTCAGAGAGTGGACTGCGAGGGCTCACTCCAAAGCCACGATGCATTATGAAGT	chr16:89845419-89845538
BA_j195992_024344	CCGGTGTTTCAGAGAGTGGACTGCGAGGGCTCACTCCAAAGCCACGATGCATTATGAAGTCTTCTTGTGCACAGTTCCGGGACAAGGCATGTGTAGGGCAGGCCGTGCTAGCCCAGCCCT	chr16:89845479-89845598
BA_j195992_024345	CTTCTTGTGCACAGTTCCGGGACAAGGCATGTGTAGGGCAGGCCGTGCTAGCCCAGCCCTGAGTCCGTGGGAATCAGGACCACATTCGGCCTGCTCCCTGGGCTTGAACGTGGAGCCTGG	chr16:89845539-89845658
BA_j195992_024346	GAGTCCGTGGGAATCAGGACCACATTCGGCCTGCTCCCTGGGCTTGAACGTGGAGCCTGGATCAATCTGAGGCCACGAGGACCATGTAAGGTCCATTTGGGGCAATTTCCTTGGAGCTAA	chr16:89845599-89845718
BA_j195992_024347	ATCAATCTGAGGCCACGAGGACCATGTAAGGTCCATTTGGGGCAATTTCCTTGGAGCTAAATTTCAAAACCCTGGGAGCTGCAATCAGCTCATCCACATGTGTAACCACCAGAATTCAAG	chr16:89845659-89845778
BA_j195992_024348	ATTTCAAAACCCTGGGAGCTGCAATCAGCTCATCCACATGTGTAACCACCAGAATTCAAGATGTTTTGAGATCATACCAAATTCAATAAAGCTGTGCTATTCAGCTCTCTGTTACTGACT	chr16:89845719-89845838
BA_j195992_024349	ATGTTTTGAGATCATACCAAATTCAATAAAGCTGTGCTATTCAGCTCTCTGTTACTGACTCCATATTGGTCACAAAGAAGGCATTGATAAAAAAAAAAACATCATGGCCCCACTGCCTTC	chr16:89845779-89845898
BA_j195992_024350	CCATATTGGTCACAAAGAAGGCATTGATAAAAAAAAAAACATCATGGCCCCACTGCCTTCCCTCCCAGTGCAAGCTCCCCAATCAGCAGTTCCTGTTGGCTGCTTCAGCACGGGAGGGGC	chr16:89845839-89845958
BA_j195992_024351	CCTCCCAGTGCAAGCTCCCCAATCAGCAGTTCCTGTTGGCTGCTTCAGCACGGGAGGGGCATCACCTGCTTTTACAGAGGAAAAAATGTTTCACAGCAAATGCACAGCTCTTGACCTCAC	chr16:89845899-89846018
BA_j195992_024352	ATCACCTGCTTTTACAGAGGAAAAAATGTTTCACAGCAAATGCACAGCTCTTGACCTCACCCCGTATCCCTTAACGGCAGGATCCTCGATTCACAGCCCTGACTCCTGTCTCTCTCTGAA	chr16:89845959-89846078
BA_j195992_024353	CCCGTATCCCTTAACGGCAGGATCCTCGATTCACAGCCCTGACTCCTGTCTCTCTCTGAATAGACAGTGGCCAACCTGCCCCATGTGGCTCTGGGCAGAAATGGGACACACTCCAAAGAG	chr16:89846019-89846138
BA_j195992_024354	TAGACAGTGGCCAACCTGCCCCATGTGGCTCTGGGCAGAAATGGGACACACTCCAAAGAGCCCCAGACGCTGGCAGGCATCAGAGCGGAGTCTGCACACCCTGCAGGCATCAGAGCAGAG	chr16:89846079-89846198
BA_j195992_024355	CCCCAGACGCTGGCAGGCATCAGAGCGGAGTCTGCACACCCTGCAGGCATCAGAGCAGAGTCTGCACATACTGCAGGCATCAGAGCGCGGTCTGCACACACTGCAGCTGCTAGAGGCCTT	chr16:89846139-89846258
BA_j195992_024356	TCTGCACATACTGCAGGCATCAGAGCGCGGTCTGCACACACTGCAGCTGCTAGAGGCCTTTTCGGCAGCCCAGCCTACCTGGCCTCCATGACGGTGACTGGGATGTTCCCCGTATGCTCA	chr16:89846199-89846318
BA_j195992_024357	TTCGGCAGCCCAGCCTACCTGGCCTCCATGACGGTGACTGGGATGTTCCCCGTATGCTCAAACACCATGATGGCCTTTTCAACATCCTGAAGAGCTTGGCTGTGGGGCTGGTTCCCATAC	chr16:89846259-89846378
BA_j195992_024358	AACACCATGATGGCCTTTTCAACATCCTGAAGAGCTTGGCTGTGGGGCTGGTTCCCATACAGGGAGGAAAGGAAAAAGAACAGAGGACTTTAAAGAAAAGACTGAGCAGTGAAGGCCACA	chr16:89846319-89846438
BA_j195992_024359	AGGGAGGAAAGGAAAAAGAACAGAGGACTTTAAAGAAAAGACTGAGCAGTGAAGGCCACACTCAACCTGTGCTTCCTTGTTGAAAGGCTCTGTACACATTAAAGGTAAAGGCCCACATGC	chr16:89846379-89846498
BA_j195992_024360	CTCAACCTGTGCTTCCTTGTTGAAAGGCTCTGTACACATTAAAGGTAAAGGCCCACATGCTGTGCGCACAGCAGGGGCCCTGGAGCACTCCAAAATGTCCCAAAATACCAGCACGACAGG	chr16:89846439-89846558
BA_j195992_024361	TGTGCGCACAGCAGGGGCCCTGGAGCACTCCAAAATGTCCCAAAATACCAGCACGACAGGGGAGGATGACACTGCCACCTCCACACACACAAGGTTCAGACCCCGTGATGTGCGGCCCTC	chr16:89846499-89846618
BA_j195992_024362	GGAGGATGACACTGCCACCTCCACACACACAAGGTTCAGACCCCGTGATGTGCGGCCCTCCTCGAGAGCTCAGCTCTGCTGAGAGCCTGCCGTGAGCCTCTTTCCTGCCTCCAGGAAAGA	chr16:89846559-89846678
BA_j195992_024363	CTCGAGAGCTCAGCTCTGCTGAGAGCCTGCCGTGAGCCTCTTTCCTGCCTCCAGGAAAGAGTTGAAAGTAAAGATTTCTAGGTGGGAAGGAGTAGAGACTTAATTTTTGAGATTAAAAGA	chr16:89846619-89846738
BA_j195992_024364	GTTGAAAGTAAAGATTTCTAGGTGGGAAGGAGTAGAGACTTAATTTTTGAGATTAAAAGAAATTACGAGGGCTGGGTGCCATGACTCATGTCTATAAACGCAGTGCTTTGAGAGGCTAAG	chr16:89846679-89846798
BA_j195992_024365	AATTACGAGGGCTGGGTGCCATGACTCATGTCTATAAACGCAGTGCTTTGAGAGGCTAAGCGGGGCAGACTGCTTAAGCCCAAGGAGTTCAAGCCCGGCCTGGGCAACATGATGACATCT	chr16:89846739-89846858
BA_j195992_024366	CGGGGCAGACTGCTTAAGCCCAAGGAGTTCAAGCCCGGCCTGGGCAACATGATGACATCTCATCTCTAAAAAAATACAAAAACATTAGCCAGGTGTAGAGGCATGAGCCAGTGGTCCCAG	chr16:89846799-89846918
BA_j195992_024367	CATCTCTAAAAAAATACAAAAACATTAGCCAGGTGTAGAGGCATGAGCCAGTGGTCCCAGCTACTCAGGACGTGGAGGTGGAAGGATTGCCTGTGCCCAGGAAATCATGGCTCCAGTAAG	chr16:89846859-89846978
BA_j195992_024368	CTACTCAGGACGTGGAGGTGGAAGGATTGCCTGTGCCCAGGAAATCATGGCTCCAGTAAGCCATCATCATGCTACCCTACTGCAGCCTGGGCAACAGGGGAAGTCCCTGCATCAAAAAAA	chr16:89846919-89847038
BA_j195992_024369	CCATCATCATGCTACCCTACTGCAGCCTGGGCAACAGGGGAAGTCCCTGCATCAAAAAAAAAAAAAAACATTCTGAGGCCAGGCGCGGCAGCTCACATCTGTAATCCCAGCATTTTGGGG	chr16:89846979-89847098
BA_j195992_024370	AAAAAAAACATTCTGAGGCCAGGCGCGGCAGCTCACATCTGTAATCCCAGCATTTTGGGGGGCCAAGGCGGAAGGATCACTTGAGCCCAGGAGTTTAAGACCAGTCTCGGCCACACAGGG	chr16:89847039-89847158
BA_j195992_024371	GGCCAAGGCGGAAGGATCACTTGAGCCCAGGAGTTTAAGACCAGTCTCGGCCACACAGGGAGACCCTATGTCTGCAAAAAATTTTAGAAACCAGCCAGGCATGGTGGCGCACACTTGTAC	chr16:89847099-89847218
BA_j195992_024372	AGACCCTATGTCTGCAAAAAATTTTAGAAACCAGCCAGGCATGGTGGCGCACACTTGTACTCCCAGTTACTCAGGAGGTCAAGGTGAGAAGATCGTTTCAACCTAGGAGTTTGAGGCTGC	chr16:89847159-89847278
BA_j195992_024373	TCCCAGTTACTCAGGAGGTCAAGGTGAGAAGATCGTTTCAACCTAGGAGTTTGAGGCTGCACTGAACTGTGATCACGGTACTATACTTCAGCCTGGTCAACAGAACAACATCCCACCTCA	chr16:89847219-89847338
BA_j195992_024374	ACTGAACTGTGATCACGGTACTATACTTCAGCCTGGTCAACAGAACAACATCCCACCTCAAAAAAAAAAAAAAAGTAATTTATAAACAGCAATAAATTATAAATGGAAAATTATATTAAA	chr16:89847279-89847398
BA_j195992_024375	AAAAAAAAAAAAAAGTAATTTATAAACAGCAATAAATTATAAATGGAAAATTATATTAAATATTTTCACCTAACACTTTAATGTCACCTATAAGTGTTCTTCAGTAACTCGTAACTTTAA	chr16:89847339-89847458
BA_j195992_024376	TGGGCGACAGAGCGAGACTCCATCTCAAAAAAAAAAAAGAATGTTTTCATTAGTGACCCACACATATCACATGACCATCTGACATTTGGCTGCTATAAAAACAGTTAACACTTGGCCAGG	chr16:89848389-89848508
BA_j195992_026057	TGGGCGACAGAGCGAGACTCCATCTCAAAAAAAAAAAAGAATGTTTTCATTAGTGACCCACACATATCACATGACCATCTGACATTTGGCTGCTATAAAAACAGTTAACACTTGGCCAGG	chr16:89848389-89848508
BA_j195992_024377	AGGTTGCAGTGAGCCGAGATTGCGCCACTGCACTCAAGCCTGGTGACAGACCAAGACTGCATCTCCAAAAAAAAAAAAAAAGTTAACACTTTTCTGTGATTCAGAGAAAAACATGACGAA	chr16:89848853-89848972
BA_j195992_024378	ATCTCCAAAAAAAAAAAAAAAGTTAACACTTTTCTGTGATTCAGAGAAAAACATGACGAACCACCTCTCCATTCAACCCCACAGGAACCAAGATCTCCCAAAAGGACAAATGTCCTGCAG	chr16:89848913-89849032
BA_j195992_024379	CCACCTCTCCATTCAACCCCACAGGAACCAAGATCTCCCAAAAGGACAAATGTCCTGCAGCCTGAGGCACTTCACTCTGCCACACAGTAACCCTTTCCCTGCCAATGCTGGGGACACACA	chr16:89848973-89849092
BA_j195992_024380	CCTGAGGCACTTCACTCTGCCACACAGTAACCCTTTCCCTGCCAATGCTGGGGACACACAAGGTGGGACACAGCAACACAGAGGCCCGCAGAGCCTCGCCCCCAGCTGCGCCCGAGGCAA	chr16:89849033-89849152
BA_j195992_024381	AGGTGGGACACAGCAACACAGAGGCCCGCAGAGCCTCGCCCCCAGCTGCGCCCGAGGCAAGACCAGACATGAGACTGGGAAGGCTGAAAAACTCAACTCAAGAGTCAAAAGAAACTGGAC	chr16:89849093-89849212
BA_j195992_024382	GACCAGACATGAGACTGGGAAGGCTGAAAAACTCAACTCAAGAGTCAAAAGAAACTGGACCTTTGCATGGTGGGCGTGACTGGCTGAGACCCTGCAGGGCTCAAGCAACATTACCTCAGT	chr16:89849153-89849272
BA_j195992_024383	CTTTGCATGGTGGGCGTGACTGGCTGAGACCCTGCAGGGCTCAAGCAACATTACCTCAGTAATGTCCCCAGCTGATGACAAATCCTCGTAGAGTCCCATGTTTTCTATAGAAACCTTCAG	chr16:89849213-89849332
BA_j195992_024384	AATGTCCCCAGCTGATGACAAATCCTCGTAGAGTCCCATGTTTTCTATAGAAACCTTCAGGGAAGACACAGAATGAGAACAAGAAAACAAAGCAGTTTCTGCTGGGACAGGTGTGAGGAG	chr16:89849273-89849392
BA_j195992_024385	GGAAGACACAGAATGAGAACAAGAAAACAAAGCAGTTTCTGCTGGGACAGGTGTGAGGAGTGGGCATGGAGGGACAGCTTGCCTTGAGGTCGGCCAGCCGTGTCTTGGCCAATGAGATGT	chr16:89849333-89849452
BA_j195992_024386	TGGGCATGGAGGGACAGCTTGCCTTGAGGTCGGCCAGCCGTGTCTTGGCCAATGAGATGTAGTCTGTGAGGAGGGAGCGGTACTTGCCGGGAACCAGGGGTGGGTGGAGAATGTGCACCT	chr16:89849393-89849512
BA_j195992_024387	AGTCTGTGAGGAGGGAGCGGTACTTGCCGGGAACCAGGGGTGGGTGGAGAATGTGCACCTGAGGATAGATAGCAGAGCGCAGCACCGTTAGTCTGGGAACTGCCTGGGACTCCAGGGAGG	chr16:89849453-89849572
BA_j195992_024388	GAGGATAGATAGCAGAGCGCAGCACCGTTAGTCTGGGAACTGCCTGGGACTCCAGGGAGGCCACAATTCACTTCCAACATCCACAGTGCTGAGTAGAGAAACACAGCCCTTTACAGTCAG	chr16:89849513-89849632
BA_j195992_024389	CCACAATTCACTTCCAACATCCACAGTGCTGAGTAGAGAAACACAGCCCTTTACAGTCAGACTTATGAGTATGCAAAGCAAACCATTAGTAAAATTAAAACACAAGCCGGGCGCAGCGGC	chr16:89849573-89849692
BA_j195992_024390	CGCCACTGCACTCCAGCCTGGGTGACACAGTGAGACTTCATTTCCAAAAAAAAAAACAACAAAAAAAAAACACAATAGAAGGCTGCTTCCCCAGGTGAAAAATCAAGAAACCCTAATGTA	chr16:89849915-89850034
BA_j195992_024391	AAAAAAAAAACACAATAGAAGGCTGCTTCCCCAGGTGAAAAATCAAGAAACCCTAATGTAGCTGGTCCTGCAAGTCCAGGGCGGCTCACTGGGGGAACCAGGGATGTGCAATCCTAGCAG	chr16:89849975-89850094
BA_j195992_024392	GCTGGTCCTGCAAGTCCAGGGCGGCTCACTGGGGGAACCAGGGATGTGCAATCCTAGCAGCGGCAGCAGGAACCGGCCCCGGCCGCCTGCAGCTCCATGCCTTTGACTTCCTGGTCAAAG	chr16:89850035-89850154
BA_j195992_024393	CGGCAGCAGGAACCGGCCCCGGCCGCCTGCAGCTCCATGCCTTTGACTTCCTGGTCAAAGGGGACAGAGGGGACACAGCGTGTTTTTTTCTTTTGAGAGGGAGTTTTGCTCTTATTGCCC	chr16:89850095-89850214
BA_j195992_024394	GATCACTTGAGCTCAGTTCAAGGCCAGCCTGGGCAACACAGCAAGACCCCATCTGTACTAAAAAAAAGAAAAAAAGAAAAAACAGCCAGGTTTGCTGGCATGCGCCTGTAGTCCCAACTA	chr16:89850550-89850669
BA_j195992_024395	AAAAAAAGAAAAAAAGAAAAAACAGCCAGGTTTGCTGGCATGCGCCTGTAGTCCCAACTACTCAGGACGCTGAGGTGGGAGAACTGCTTGACCTGGGAGGTCTAGGCTACAGTGAGCTAT	chr16:89850610-89850729
BA_j195992_024396	CTCAGGACGCTGAGGTGGGAGAACTGCTTGACCTGGGAGGTCTAGGCTACAGTGAGCTATGATGGCAACACTGCACTCTAGCCTAGGCAACAGAGTGAGACTGTCTCAAAAAAAAAAACC	chr16:89850670-89850789
BA_j195992_024397	GATGGCAACACTGCACTCTAGCCTAGGCAACAGAGTGAGACTGTCTCAAAAAAAAAAACCCAAAAAAACAAAAAAACAAAAAAAAAACCCACATGAAATTAAAAAAAAAAAAAAAAAAGC	chr16:89850730-89850849
BA_j195992_024398	CAAAAAAACAAAAAAACAAAAAAAAAACCCACATGAAATTAAAAAAAAAAAAAAAAAAGCAAACATGAGATCCTAAAACCCTCACTGCAGTACAACTCGCTCTTCCTGCGTAACTGGGTG	chr16:89850790-89850909
BA_j195992_024399	AAACATGAGATCCTAAAACCCTCACTGCAGTACAACTCGCTCTTCCTGCGTAACTGGGTGCTGAGAACGTCTCTCCACGTCACCACTCAGACCTGCTCACTGTTTTGAGGGAGACTGAAC	chr16:89850850-89850969
BA_j195992_024400	CTGAGAACGTCTCTCCACGTCACCACTCAGACCTGCTCACTGTTTTGAGGGAGACTGAACAGTGACATAATATATCTACCCACCTCCTTGGCCTAGGTGAGAAAAGGGTTTCTTAGCAGT	chr16:89850910-89851029
BA_j195992_024401	AGTGACATAATATATCTACCCACCTCCTTGGCCTAGGTGAGAAAAGGGTTTCTTAGCAGTTGCCTTGACTGGCACACACGCACTCACTGTGTGTCCACGTGGACACCTCCAGTTGCAATG	chr16:89850970-89851089
BA_j195992_024402	TGCCTTGACTGGCACACACGCACTCACTGTGTGTCCACGTGGACACCTCCAGTTGCAATGTTTGTGTTGTTTCACCATAAACGGCTTGGGGAAGGGGAAGGGGAAGGGGAAGGGCCTGGC	chr16:89851030-89851149
BA_j195992_024403	TTTGTGTTGTTTCACCATAAACGGCTTGGGGAAGGGGAAGGGGAAGGGGAAGGGCCTGGCTGAGAGGCTCAGAGCAGATCTGCAGGAGGCTCTTGGGGAGGCCAAGGCAGTCCTCAGATG	chr16:89851090-89851209
BA_j195992_024404	TGAGAGGCTCAGAGCAGATCTGCAGGAGGCTCTTGGGGAGGCCAAGGCAGTCCTCAGATGCAGCAGGTGAGCGAAGCACCAGAAATCATGGATGTGGCAGCCAGCTTCTCACCTGCAGGT	chr16:89851150-89851269
BA_j195992_024405	CAGCAGGTGAGCGAAGCACCAGAAATCATGGATGTGGCAGCCAGCTTCTCACCTGCAGGTACCGGGGAGACTCAAAAGGCACGAGTTCTGACAAGAACGTAAACAGGAAGACCAGGGCCT	chr16:89851210-89851329
BA_j195992_024406	ACCGGGGAGACTCAAAAGGCACGAGTTCTGACAAGAACGTAAACAGGAAGACCAGGGCCTTCTTGCTGCAGCCATGGTAGCCTCGTGTGCTCCCAAAGGAGGCCTGTGTGGAGAGAAGAG	chr16:89851270-89851389
BA_j195992_024407	TCTTGCTGCAGCCATGGTAGCCTCGTGTGCTCCCAAAGGAGGCCTGTGTGGAGAGAAGAGCGTGAAGCCCAGGACAGCCAGGCGCGGCTGCACCACCTAGGCAGTGTCCTGTGTGGAGAG	chr16:89851330-89851449
BA_j195992_024408	CGTGAAGCCCAGGACAGCCAGGCGCGGCTGCACCACCTAGGCAGTGTCCTGTGTGGAGAGAAGAGCGTGAAGCCCAGGACAGCCAGGCGCAGCTGCACCACCTAGGCAGTGTCCTGTGTG	chr16:89851390-89851509
BA_j195992_024409	AAGAGCGTGAAGCCCAGGACAGCCAGGCGCAGCTGCACCACCTAGGCAGTGTCCTGTGTGGAGAGAAGAGTGTGAAGCCCACCTAGGCAGTGTCCGGGCGGCTGCTGTAGTCGGCCTCCT	chr16:89851450-89851569
BA_j195992_024410	GAGAGAAGAGTGTGAAGCCCACCTAGGCAGTGTCCGGGCGGCTGCTGTAGTCGGCCTCCTAAACAGAAAGGAAAAAAGAGAAACACCAAAAAGTCATGTGGTTCATACATTTACAGATGT	chr16:89851510-89851629
BA_j195992_024411	AAACAGAAAGGAAAAAAGAGAAACACCAAAAAGTCATGTGGTTCATACATTTACAGATGTCACGACTGCGCTTTGACTGAAGAGATATCTAAAAGTTATTCGAAGAAAAACAGTTAAAAA	chr16:89851570-89851689
BA_j195992_024412	CACGACTGCGCTTTGACTGAAGAGATATCTAAAAGTTATTCGAAGAAAAACAGTTAAAAATCATTAGCTATAACAAACACTAACTATGGGATCCTTTTGGGATCCTTAGGGGTACAATTT	chr16:89851630-89851749
BA_j195992_024413	TCATTAGCTATAACAAACACTAACTATGGGATCCTTTTGGGATCCTTAGGGGTACAATTTGCTAAATGCCCTAAGAAGTGTTTGTGCACAGCAAACAAATTGATTTTGTGGGATGAAGCC	chr16:89851690-89851809
BA_j195992_024414	GCTAAATGCCCTAAGAAGTGTTTGTGCACAGCAAACAAATTGATTTTGTGGGATGAAGCCACTTCTGAACACACTTTAACTTCTAACCTCATCCACCAGTGGACAGATCACTGCAAGAGA	chr16:89851750-89851869
BA_j195992_024415	ACTTCTGAACACACTTTAACTTCTAACCTCATCCACCAGTGGACAGATCACTGCAAGAGAGGTGGGTAAGGAACACAGGCCAAGGAGGGCCACCCCTCAGACAATGAAGCTGCAAGACCC	chr16:89851810-89851929
BA_j195992_024416	GGTGGGTAAGGAACACAGGCCAAGGAGGGCCACCCCTCAGACAATGAAGCTGCAAGACCCTAGCAGAGCAAGCGAGGAACATGAGCAAACCCTCCCAGGAACGAAGGGGGCTGCAGCAAA	chr16:89851870-89851989
BA_j195992_024417	TAGCAGAGCAAGCGAGGAACATGAGCAAACCCTCCCAGGAACGAAGGGGGCTGCAGCAAAGTCCTGGGGGCTGCAGTGAGTCAGGGAAGGAAGGAGATTTTAAATGGGCATGGCCCTGAA	chr16:89851930-89852049
BA_j195992_024418	GTCCTGGGGGCTGCAGTGAGTCAGGGAAGGAAGGAGATTTTAAATGGGCATGGCCCTGAACGCATCATAGTGAACCTGCAGACAGAATGTGGGCCTCTGTGAACACTGAACCGCTTACCT	chr16:89851990-89852109
BA_j195992_024419	CGCATCATAGTGAACCTGCAGACAGAATGTGGGCCTCTGTGAACACTGAACCGCTTACCTGCAAAACCAGACGAGCTCCTGCCACCCTAGCCCCACTTGAGACCACAGGACATCCTGGTG	chr16:89852050-89852169
BA_j195992_024420	GCAAAACCAGACGAGCTCCTGCCACCCTAGCCCCACTTGAGACCACAGGACATCCTGGTGAAACCTCAGCAAGTTACCATCTATCAGGAAACCTGAACTCCAACGTGAACTGAAGGCTCA	chr16:89852110-89852229
BA_j195992_024421	AACGTCCGCCCACCCAGGTTTGAACAATTCTCCTGCCTCCCTAGTAGCTGAGATTACAGGCATTTGCTACCACTCCCAGCTATTTTTTTTTTTTTTTTTTTGAGAGAGAGAGTCTCACTC	chr16:89852342-89852461
BA_j195992_024422	TGATTCTCCCACCTCTGCCTCCCAAGTAGCTGGGACTACAAGCACGTGCCACCAAGCCCGGTTTTTTTTTTCCTTTTTTCTGAGACAAAGCCTCACTCTGTCACCCAGGCTGGAGCGCAG	chr16:89852529-89852648
BA_j195992_024423	TGCCTCGGCCTTCCAAAGTGCTGGGATTACAGGCATGAACTATCACACCTGACCATGTGTAGATTCTTTTGAATGTTATCATCATGCAGACAGACCCAAAAAGCCATTAGATAAAAAGCG	chr16:89852971-89853090
BA_j195992_024424	AGATTCTTTTGAATGTTATCATCATGCAGACAGACCCAAAAAGCCATTAGATAAAAAGCGGAAAATGCTGATAACGCTTGTCAAATGTCTCTGAGAGGGACAGAGTCACGGAAAAACAAA	chr16:89853031-89853150
BA_j195992_024425	GAAAATGCTGATAACGCTTGTCAAATGTCTCTGAGAGGGACAGAGTCACGGAAAAACAAAGCTCAGAGACATGAACTGTCTGTGCCAAATACCAGGAAAGCAGCTCAATACTTGTCAGTT	chr16:89853091-89853210
BA_j195992_024426	GCTCAGAGACATGAACTGTCTGTGCCAAATACCAGGAAAGCAGCTCAATACTTGTCAGTTAAAAATTTAAATAAAACCTGAGACCACTCAAGGGTTCCCTTCTCAAAACATCAGCACCCA	chr16:89853151-89853270
BA_j195992_024427	AAAAATTTAAATAAAACCTGAGACCACTCAAGGGTTCCCTTCTCAAAACATCAGCACCCAGTTTCAACCTGAAATTCTCCCGCCAAGCACACCATGTCTTATCACCCTCCATTCAGCCAT	chr16:89853211-89853330
BA_j195992_024428	GTTTCAACCTGAAATTCTCCCGCCAAGCACACCATGTCTTATCACCCTCCATTCAGCCATCCACAACACAACTGCTCCTGTCTCTTGGCAACGTTCACTCAATTAACAGTGAGCCAGATG	chr16:89853271-89853390
BA_j195992_024429	CCACAACACAACTGCTCCTGTCTCTTGGCAACGTTCACTCAATTAACAGTGAGCCAGATGATCACTGGCCGCAGCAGGAACAGTCCAGACCCGTCGCCAAAGGCATTTCTGTAAAGCATC	chr16:89853331-89853450
BA_j195992_024430	ATCACTGGCCGCAGCAGGAACAGTCCAGACCCGTCGCCAAAGGCATTTCTGTAAAGCATCTAAGTGACACGCGCAAGCCAGACCTGGGGTCACAGCAGCCATTGTTAGAGTTGCTGAGAT	chr16:89853391-89853510
BA_j195992_024431	TAAGTGACACGCGCAAGCCAGACCTGGGGTCACAGCAGCCATTGTTAGAGTTGCTGAGATAAAAGGCAGTTCTGTTTGCTATTTTTGAAAAAATTACACTTAATGGCTGGGTGCAGTGGC	chr16:89853451-89853570
BA_j195992_024432	AAAAGGCAGTTCTGTTTGCTATTTTTGAAAAAATTACACTTAATGGCTGGGTGCAGTGGCTCAATCCGGTAATTCCAACACTTTGGGAGGTTGAGGCAGGAAGATCACTTCAGCCCAGGA	chr16:89853511-89853630
BA_j195992_024433	TTACCGTGAGCCAAGGTCGCACCACTGCACTCCAGCCTGGGCAACAAGAGCGAACTCCATCTTAAAAAAACAAAAAGACCAGCCAGGGCAACATAGTGAGACACTATGTCCACAAAAAAT	chr16:89853865-89853984
BA_j195992_024434	CTTAAAAAAACAAAAAGACCAGCCAGGGCAACATAGTGAGACACTATGTCCACAAAAAATTTTTTAATAATTAGCCAGGTGTGGTGACATACACCTGCGGACTCAGCTGCTCGGGAAGTT	chr16:89853925-89854044
BA_j195992_024435	TTTTTAATAATTAGCCAGGTGTGGTGACATACACCTGCGGACTCAGCTGCTCGGGAAGTTGAGGTGGGAGGATCATTTGAGCCTGGAAGGTTGAGACTGCAGTGAGCCATGATCACACCA	chr16:89853985-89854104
BA_j195992_024436	GAGGTGGGAGGATCATTTGAGCCTGGAAGGTTGAGACTGCAGTGAGCCATGATCACACCACCACATCCCAGCCTGGGAGACAGAACAGAGACCTTGCCTCAAAAAAACAAACAAAAAAAC	chr16:89854045-89854164
BA_j195992_024437	CCACATCCCAGCCTGGGAGACAGAACAGAGACCTTGCCTCAAAAAAACAAACAAAAAAACCCCACAAATTACATTTAACTACATAATGTGATATGCTGAGAATTATATTAATTACCCCAA	chr16:89854105-89854224
BA_j195992_024438	CCCACAAATTACATTTAACTACATAATGTGATATGCTGAGAATTATATTAATTACCCCAAAGGGCTCAAATTCACGATCATTTGGTCTACTTATATTAACATTTCCTAAAAGTAAAAAAA	chr16:89854165-89854284
BA_j195992_024439	AGGGCTCAAATTCACGATCATTTGGTCTACTTATATTAACATTTCCTAAAAGTAAAAAAAAAAAATTTTTTTTTTGAGACGGGGTCTTGCTCCATTGCCCAGGCTGGAGTGCAGTGGTCT	chr16:89854225-89854344
BA_j195992_024440	GGGTTCAAGGAATTCTCCTGCCTCGGCCTTCTGAGTAGCTGGGATTACAGGCACCTGCCACCATACCAGCTAAATTTTGTATTTTTGGTAGAGATAGGGTTTTGCCACGTTGCCCAGGGT	chr16:89854375-89854494
BA_j195992_024441	CCATACCAGCTAAATTTTGTATTTTTGGTAGAGATAGGGTTTTGCCACGTTGCCCAGGGTGGTCTTGAACTACTGGGCTCAAGCAATCGGCCCACCTCGTCCTCCCACAGTGCTGGTATT	chr16:89854435-89854554
BA_j195992_024442	GGTCTTGAACTACTGGGCTCAAGCAATCGGCCCACCTCGTCCTCCCACAGTGCTGGTATTTGCCCTCAAAAGTAAAAATTAAAACAGATGTTCAGGCCAAGTGCGTTGGCTCATGCCTGT	chr16:89854495-89854614
BA_j195992_024443	CTCGTCCTCCCACAGTGCTGGTATTTGCCCTCAAAAGTAAAAATTAAAACAGATGTTCAGGCCAAGTGCGTTGGCTCATGCCTGTAATCCCAGCACTTTGGGAGGCTAAGTGGGGCGGAT	chr16:89854530-89854649
BA_j195992_024444	AGTTGCACTCCAGCCTGGTGACAGACGGGGACTCCATCTCAAAAACAAAACAAAACATAACAAAAACAGATGTTCAAACACTGAATATGCATATATACATTTATCAAAACTCATCTAACT	chr16:89854804-89854923
BA_j195992_024445	CAAAAACAGATGTTCAAACACTGAATATGCATATATACATTTATCAAAACTCATCTAACTATCTGGACATGGTGGCTCATGCCTGTAATTCCAGTACTTCGGGGGTTAAGGTGCGGGGAT	chr16:89854864-89854983
BA_j195992_024446	ATCTGGACATGGTGGCTCATGCCTGTAATTCCAGTACTTCGGGGGTTAAGGTGCGGGGATCGCATGAGGCCAGGAATCTGAGACCAGCCTGAGCAACACGGTATGACATTGTATTTACAA	chr16:89854924-89855043
BA_j195992_024447	CGCATGAGGCCAGGAATCTGAGACCAGCCTGAGCAACACGGTATGACATTGTATTTACAAAAAAATTTTTTTTAATTAGCTGGGTGTGGTGGCACACACCTATAGTCCCAGTTACTCTGG	chr16:89854984-89855103
BA_j195992_024448	AAGGCTGCAGTGAGCTATGATCATGCCACTGCACTCCAGCCTGGGCAACACTCAGTCTCTTAAAAGAAAACACAAACAGAAAAAAACAAAAAACCTCATTTAATGGTACACTTAAATTGG	chr16:89855141-89855260
BA_j195992_024449	TAAAAGAAAACACAAACAGAAAAAAACAAAAAACCTCATTTAATGGTACACTTAAATTGGATACCTTTCATTATTTCATTTAAACTATATTTTGATAAAGTTGATTTGAAAAGGTAAAAG	chr16:89855201-89855320
BA_j195992_024450	ATACCTTTCATTATTTCATTTAAACTATATTTTGATAAAGTTGATTTGAAAAGGTAAAAGAAAAGCAAACAAAACCAAAACACCACCACCAACACAGCACTTCAGAGTATTCCTCTCCCA	chr16:89855261-89855380
BA_j195992_024451	AAAAGCAAACAAAACCAAAACACCACCACCAACACAGCACTTCAGAGTATTCCTCTCCCAACTGTCGCCTCTGGAACCGAAGAAAAAGCAGCCCAGGGAGACACCTGAGCCGCGGCTCGG	chr16:89855321-89855440
BA_j195992_024452	ACTGTCGCCTCTGGAACCGAAGAAAAAGCAGCCCAGGGAGACACCTGAGCCGCGGCTCGGGGAGACCCATCAACTCCTGACCCAAGAGCACCAGGTGGATTCTGGCACAAATCTCTCAGC	chr16:89855381-89855500
BA_j195992_024453	GGAGACCCATCAACTCCTGACCCAAGAGCACCAGGTGGATTCTGGCACAAATCTCTCAGCGCCTCACTAAAAGGACAGAACAAACACCTCTCCTCTTAGTTTAGTGGAAGCCCCAGGCTA	chr16:89855441-89855560
BA_j195992_024454	GCCTCACTAAAAGGACAGAACAAACACCTCTCCTCTTAGTTTAGTGGAAGCCCCAGGCTAACTGGGCAGAGCTGGGGAGAGCCTGAGGGCAGGTGAGAAGGAACTTTAAGGAATAGAAGT	chr16:89855501-89855620
BA_j195992_024455	ACTGGGCAGAGCTGGGGAGAGCCTGAGGGCAGGTGAGAAGGAACTTTAAGGAATAGAAGTGAGTTGACACTGACACTGCACCAGTCACCACCTTCTCCCAACACAAGCAGATGCGGCTCA	chr16:89855561-89855680
BA_j195992_024456	GAGTTGACACTGACACTGCACCAGTCACCACCTTCTCCCAACACAAGCAGATGCGGCTCAGCCTCCTGTGCAGCCTCAGCTCCTCAGAAGGCCTGGGGGGGGAGCAGGCACCGCAGCCAC	chr16:89855621-89855740
BA_j195992_024457	GCCTCCTGTGCAGCCTCAGCTCCTCAGAAGGCCTGGGGGGGGAGCAGGCACCGCAGCCACGATGGCGATGCAGGCACCGCAGCCCTTGAAAATTTCAGGGAGCTGAGACTCCTACAAAGA	chr16:89855681-89855800
BA_j195992_024458	GATGGCGATGCAGGCACCGCAGCCCTTGAAAATTTCAGGGAGCTGAGACTCCTACAAAGAGGCAACTACTTCACCGAGGTGGTGATGGCAGGAAAACTCAATACTTTTTTTTTTTTTTTT	chr16:89855741-89855860
BA_j195992_024459	AGACAGAGTCTTGCTCTGTCTCCCAGGCTGGAGCGTAGTAATGCAATCCCAGCTCAATGCAGCCTCAACCTCCTCGGCTTAAGTAATCATCCTGCCTCAGCCGGTAAGTAGCCAGGACCA	chr16:89855868-89855987
BA_j195992_024460	AGCCTCAACCTCCTCGGCTTAAGTAATCATCCTGCCTCAGCCGGTAAGTAGCCAGGACCACAGGTGCTTACCACCACACCCAGCTAATTGTTACATTCTGTAGAGACCGGGGTCTCACTG	chr16:89855928-89856047
BA_j195992_024461	CAGGTGCTTACCACCACACCCAGCTAATTGTTACATTCTGTAGAGACCGGGGTCTCACTGTGCTGCCCAGGCTGATCTTGAACCCCTGGGCTCAAGCAATCCTCCTGCCTAGGCCTCCCA	chr16:89855988-89856107
BA_j195992_024462	TGCTGCCCAGGCTGATCTTGAACCCCTGGGCTCAAGCAATCCTCCTGCCTAGGCCTCCCAAACTGCTGAGATTACAGGCATGAGCCACTGTACCTGGCCCGAACCCAAAACTTCTACAAA	chr16:89856048-89856167
BA_j195992_024463	AACTGCTGAGATTACAGGCATGAGCCACTGTACCTGGCCCGAACCCAAAACTTCTACAAAAATTAGCTCTTCAAATGGAAACTTTACTCACAAGCACTAAAAGAGAAACCATGGCGGTCC	chr16:89856108-89856227
BA_j195992_024464	AATTAGCTCTTCAAATGGAAACTTTACTCACAAGCACTAAAAGAGAAACCATGGCGGTCCTTCAAAGCTGATATCTCAAATACACCCAACTCCCCACATGAACTGGGGGTTTTCACAGGG	chr16:89856168-89856287
BA_j195992_024465	TTCAAAGCTGATATCTCAAATACACCCAACTCCCCACATGAACTGGGGGTTTTCACAGGGGTTGCCCAGGGATCCCTGAGGTCTCAGGAGCTCAGACTCAGTAGTCTCAAATGGGCCCTG	chr16:89856228-89856347
BA_j195992_024466	GTTGCCCAGGGATCCCTGAGGTCTCAGGAGCTCAGACTCAGTAGTCTCAAATGGGCCCTGGATCTTTATTTCCAAAGCCCCCTCCAGGCGAGTCTAATGCCCACTTAGGTTCAGGAACAG	chr16:89856288-89856407
BA_j195992_024467	GATCTTTATTTCCAAAGCCCCCTCCAGGCGAGTCTAATGCCCACTTAGGTTCAGGAACAGCTGCATAAACTTCTGTCAGAGAGCACACTGTGTGTGTTCCAAAGAAAAAGGAAGAATATG	chr16:89856348-89856467
BA_j195992_024468	CTGCATAAACTTCTGTCAGAGAGCACACTGTGTGTGTTCCAAAGAAAAAGGAAGAATATGTGATACGGCTGAAGAAATGAAGTACTTGTTTCAGGACTTACGTGAAAATTAGAGACGCAA	chr16:89856408-89856527
BA_j195992_024469	TGATACGGCTGAAGAAATGAAGTACTTGTTTCAGGACTTACGTGAAAATTAGAGACGCAAGGCTGGGCACGGTGGCTCATGCCTGTAATCCCTGCACTTTGGGAGGCCGAGGGAGGCGGA	chr16:89856468-89856587
BA_j195992_024470	GAGGAGGAGGTTGCAGTGAGCCGAGGTCGCACCAGTGCACTCCAGTATGAGTGATAGAATGAGACTCCACCTCAAAAAAATAAATAAGTAAATAAATAAAATAAATAAATAAATAAATAA	chr16:89856729-89856848
BA_j195992_026058	GAGGAGGAGGTTGCAGTGAGCCGAGGTCGCACCAGTGCACTCCAGTATGAGTGATAGAATGAGACTCCACCTCAAAAAAATAAATAAGTAAATAAATAAAATAAATAAATAAATAAATAA	chr16:89856729-89856848
BA_j195992_024471	GGAGTTTGCAGTGAGCCGAGAAGGTGAGCTTTCTGTACCACTGCACTCTAGCCTGGGCGACAGAGGAAGACTCCATCTCAAAAAAAAAAAAAGGGAAAATAAGAGACATTGTATACTCTG	chr16:89857069-89857188
BA_j195992_024472	CAGAGGAAGACTCCATCTCAAAAAAAAAAAAAGGGAAAATAAGAGACATTGTATACTCTGCAAAAAGCAGCATCCACTTCTGTGTCCCCTCTTTCCTGATTTCACTCATTTTCTTTTTTT	chr16:89857129-89857248
BA_j195992_024473	CAAAAAGCAGCATCCACTTCTGTGTCCCCTCTTTCCTGATTTCACTCATTTTCTTTTTTTTCTTTTTGGGATGGAGTCTCCTTCTGTCACCCAGGCTGGCGTACAGTGGTGCAATCACAG	chr16:89857189-89857308
BA_j195992_024474	CTCATTTTCTTTTTTTTCTTTTTGGGATGGAGTCTCCTTCTGTCACCCAGGCTGGCGTACAGTGGTGCAATCACAGCTCACTGCAGCCTTGATCTCCCAGGCTCAAGTAATCCTTGCGTC	chr16:89857233-89857352
BA_j195992_024475	AGTGGTGCAATCACAGCTCACTGCAGCCTTGATCTCCCAGGCTCAAGTAATCCTTGCGTCTCAGCCTCCCGAGTAACGAGGACTACAGGTGTCTGCCACCACACCTGCGTAGTTTTTGTT	chr16:89857293-89857412
BA_j195992_024476	TCAGCCTCCCGAGTAACGAGGACTACAGGTGTCTGCCACCACACCTGCGTAGTTTTTGTTTTGTGTGTGTGTGTGTGTGTTTTTTTTTTTTTTTTTTTTTTTTTGGTGGAGATGAGGTTT	chr16:89857353-89857472
BA_j195992_024477	TGCGTAGTTTTTGTTTTGTGTGTGTGTGTGTGTGTTTTTTTTTTTTTTTTTTTTTTTTTGGTGGAGATGAGGTTTCACTATGGTGTCCAGGCTTGATTTCGCTAATTTTCTTATAAAAGA	chr16:89857398-89857517
BA_j195992_024478	GTGGAGATGAGGTTTCACTATGGTGTCCAGGCTTGATTTCGCTAATTTTCTTATAAAAGACAGCAGGAGGCTCCGTCAACTAAGTGAGACAGAAACCAGGGGAAGGAGCTGAGGCCCCGA	chr16:89857458-89857577
BA_j195992_024479	CAGCAGGAGGCTCCGTCAACTAAGTGAGACAGAAACCAGGGGAAGGAGCTGAGGCCCCGACAGGGAGAACCCAGGCTCCTCGGAACATGCAGAGGAAGATCCGCTGAGGCCCCGACAGGG	chr16:89857518-89857637
BA_j195992_024480	CAGGGAGAACCCAGGCTCCTCGGAACATGCAGAGGAAGATCCGCTGAGGCCCCGACAGGGAGAACCCAGGCTCCTCGGCACACGCAGAGGAAGATCTGCCAAGGCCACTCGGCAAAGCTG	chr16:89857578-89857697
BA_j195992_024481	AGAACCCAGGCTCCTCGGCACACGCAGAGGAAGATCTGCCAAGGCCACTCGGCAAAGCTGACAGCAAGGTTGCTCACTCACATGACAGAGAATCAGGTGGGGACAGCATGGTCCCCACTC	chr16:89857638-89857757
BA_j195992_024482	ACAGCAAGGTTGCTCACTCACATGACAGAGAATCAGGTGGGGACAGCATGGTCCCCACTCCCAGGCCTTCTGGGAAGATCAGGTATTAGGTAGCCGATTGGCAGGTCACTTACCTTGAAC	chr16:89857698-89857817
BA_j195992_024483	CCAGGCCTTCTGGGAAGATCAGGTATTAGGTAGCCGATTGGCAGGTCACTTACCTTGAACCAGTCTGCATATGACAGGAACGCAGAGGGGCCCTCCAGTGCTGCCTGGCGCACAACCAGG	chr16:89857758-89857877
BA_j195992_024484	CAGTCTGCATATGACAGGAACGCAGAGGGGCCCTCCAGTGCTGCCTGGCGCACAACCAGGAACGCAGTGACCATGCTGTCCAGCTGGCAGCTCTCGAATGCCTGGGCCATCAAACGCGCC	chr16:89857818-89857937
BA_j195992_024485	AACGCAGTGACCATGCTGTCCAGCTGGCAGCTCTCGAATGCCTGGGCCATCAAACGCGCCACCCAGTCTAGTTAAGAACCATGACATAGTCACAGCAAGGCAAGGGCAGCCAGCAGGAAC	chr16:89857878-89857997
BA_j195992_024486	ACCCAGTCTAGTTAAGAACCATGACATAGTCACAGCAAGGCAAGGGCAGCCAGCAGGAACATGACGTGAGTTATGCTGGGTGATCAAGTATTCCAGAAGGAGACTGTGCACACCCAAACA	chr16:89857938-89858057
BA_j195992_024487	ATGACGTGAGTTATGCTGGGTGATCAAGTATTCCAGAAGGAGACTGTGCACACCCAAACACCAAGTTTTAAAAGACTACACAGCAATTACAGCATGTCAAGTGCAAACCACTAGAGACCT	chr16:89857998-89858117
BA_j195992_024488	CCAAGTTTTAAAAGACTACACAGCAATTACAGCATGTCAAGTGCAAACCACTAGAGACCTGAATGAAGCAGCAGTGGACACTCTGGCCTCTCAGAGCAGCAGTCAGTGCTTATGGAAGCG	chr16:89858058-89858177
BA_j195992_024489	GAATGAAGCAGCAGTGGACACTCTGGCCTCTCAGAGCAGCAGTCAGTGCTTATGGAAGCGTCTGACAAAGAATGTTCCATCGACAGGAGGCACTGCAGGTTCCGGGCAGGTAGGGAAGGG	chr16:89858118-89858237
BA_j195992_024490	TCTGACAAAGAATGTTCCATCGACAGGAGGCACTGCAGGTTCCGGGCAGGTAGGGAAGGGCTTCACTGAGAGGCTCACCCACAGTCAGCTGGGACTCTGCTGACACCCCCCTACACACAC	chr16:89858178-89858297
BA_j195992_024491	CTTCACTGAGAGGCTCACCCACAGTCAGCTGGGACTCTGCTGACACCCCCCTACACACACTCTTGACCAGCACCACCGGGCTCGCGTAAAAGCTCACCTTCAAGCAGCTGCTGCGCTTCT	chr16:89858238-89858357
BA_j195992_024492	TCTTGACCAGCACCACCGGGCTCGCGTAAAAGCTCACCTTCAAGCAGCTGCTGCGCTTCTGGAAAGCAGACAACCAGGGCAGACACAAAGGAGAGCACTCTCTGCCAGTGAACCTCCTGC	chr16:89858298-89858417
BA_j195992_024493	GGAAAGCAGACAACCAGGGCAGACACAAAGGAGAGCACTCTCTGCCAGTGAACCTCCTGCGTTTCCAGAACTTCTTGCAAATGGCCAACCAACTCCTCTGCACTCAGCATCACAAAGAGC	chr16:89858358-89858477
BA_j195992_024494	GTTTCCAGAACTTCTTGCAAATGGCCAACCAACTCCTCTGCACTCAGCATCACAAAGAGCTGAAATAAAAGCATCCGCTCCCTTCAATATCCAAGCAAACCAATGTGCGACAGATGACCC	chr16:89858418-89858537
BA_j195992_024495	TGAAATAAAAGCATCCGCTCCCTTCAATATCCAAGCAAACCAATGTGCGACAGATGACCCCTCACCTTCCTCCCAGCCGGTGGCCACCGCAGCCCCCTCACTTCCCACTGCAAAGGTAAC	chr16:89858478-89858597
BA_j195992_024496	CTCACCTTCCTCCCAGCCGGTGGCCACCGCAGCCCCCTCACTTCCCACTGCAAAGGTAACACATGGAGCTGTGACAGCTCACACCGTGGCGTCTCTCCCCTCACAGTGGCCAGCACCTGC	chr16:89858538-89858657
BA_j195992_024497	ACATGGAGCTGTGACAGCTCACACCGTGGCGTCTCTCCCCTCACAGTGGCCAGCACCTGCTTGGAGAGAATTCTCCCTATCTCAAGGAGGAGGGGCTCGGCCCAAGGGACAAGTTCAGTC	chr16:89858598-89858717
BA_j195992_024498	TTGGAGAGAATTCTCCCTATCTCAAGGAGGAGGGGCTCGGCCCAAGGGACAAGTTCAGTCTCCTGACCTGAGTGGTGGCCTTGATGAGGACAGCCACATCTCACCAGACATCCCTGAACC	chr16:89858658-89858777
BA_j195992_024499	TCCTGACCTGAGTGGTGGCCTTGATGAGGACAGCCACATCTCACCAGACATCCCTGAACCTCTCGATGTGCCGTCCACGGCAGGCAGCATGACAAGTACTAGGCAGATCTTAATCCCCCC	chr16:89858718-89858837
BA_j195992_024500	TCTCGATGTGCCGTCCACGGCAGGCAGCATGACAAGTACTAGGCAGATCTTAATCCCCCCGCCACGAGCTCAGAAGCAGGTATAATACCACATCCACTCACCCTGCGGTACAGTGAGGTG	chr16:89858778-89858897
BA_j195992_024501	GCCACGAGCTCAGAAGCAGGTATAATACCACATCCACTCACCCTGCGGTACAGTGAGGTGAGCAGAGGGTGTGTCCGCGCAAAGCTCCACTCTCTCTGCATCTGAACAGCATCAGATGCT	chr16:89858838-89858957
BA_j195992_024502	AGCAGAGGGTGTGTCCGCGCAAAGCTCCACTCTCTCTGCATCTGAACAGCATCAGATGCTGCAGGGGGAGAAACAGACAAAAACTTCAAGTCAGAGATCAAAAAGTTGTGGGTTTTTGTT	chr16:89858898-89859017
BA_j195992_024503	GCAGGGGGAGAAACAGACAAAAACTTCAAGTCAGAGATCAAAAAGTTGTGGGTTTTTGTTAAGGACCAGCCCCACAGGGTCGGTGGGTCTCTCCCCGTGTGCGGCGACGAGAGAGTGTAG	chr16:89858958-89859077
BA_j195992_024504	AAGGACCAGCCCCACAGGGTCGGTGGGTCTCTCCCCGTGTGCGGCGACGAGAGAGTGTAGAAAGAAAGATACAAGACAAAGAGATAAAAGACAAGACAGCTGGGCCCGGGGGACCACTAC	chr16:89859018-89859137
BA_j195992_024505	AAAGAAAGATACAAGACAAAGAGATAAAAGACAAGACAGCTGGGCCCGGGGGACCACTACCATCAATGCGCGGAGACCGGTAGTGGCCCTGAATGTCTGGTTGTGCTGTTATTTATTGGA	chr16:89859078-89859197
BA_j195992_024506	AGAGTCTTCTCTAAACTCCCGGGGGGAAAGGGAGAGTCCCTTTCCCGGTCTAAGTAGTGAGTGGTGTTCCTTGACACCTTTTGCTACCGCTGGACCACGATCCGCTTGGTGACGGGCGTC	chr16:89859547-89859666
BA_j195992_026059	AGAGTCTTCTCTAAACTCCCGGGGGGAAAGGGAGAGTCCCTTTCCCGGTCTAAGTAGTGAGTGGTGTTCCTTGACACCTTTTGCTACCGCTGGACCACGATCCGCTTGGTGACGGGCGTC	chr16:89859547-89859666
BA_j195992_024507	ATATCTAAGATCTATATCTGGTATAACTATTCTTGTTTTATATTTTATTATACTAGAACAGCTCGTGTCCTCGGTCTCTTGCCTTGGTGCCTGGGTGGCTTGCCGCCCACAGGTTTTGTT	chr16:89859899-89860018
BA_j195992_024508	GCTCGTGTCCTCGGTCTCTTGCCTTGGTGCCTGGGTGGCTTGCCGCCCACAGGTTTTGTTTTTGGACAGGGTCTCACTATCACCCAGGCTGGAGTGCAGTGCTCACCACAGCCTCGACCT	chr16:89859959-89860078
BA_j195992_024509	TTTGGACAGGGTCTCACTATCACCCAGGCTGGAGTGCAGTGCTCACCACAGCCTCGACCTCCCTGGCTCAAGCAATCCACCTGCCTCAGTCTCCCAAGTAGCTGCGACCACAGGCGTGTG	chr16:89860019-89860138
BA_j195992_024510	CCCTGGCTCAAGCAATCCACCTGCCTCAGTCTCCCAAGTAGCTGCGACCACAGGCGTGTGCCACCATACCCAGATACTTTTTGTATTTTTATTTTTTTGATGCTGAGTCTCACTCTGTCA	chr16:89860079-89860198
BA_j195992_024511	AATGCTGGGATTACAGGCGTGAGCCACTGCTCCTGGCCAAAAAGTTGTGTTTCAAAGCTTCAGTGTGAAGACAGATCTTAATATGTACTTTTTCAGTTATTAAAGTTCACCATCTCCCTG	chr16:89860420-89860539
BA_j195992_024512	CAGTGTGAAGACAGATCTTAATATGTACTTTTTCAGTTATTAAAGTTCACCATCTCCCTGTTTGTTGCCTATTTGCTATATCATCAATTCTGTTTCTCAGGCCCGGTTACTTACTTGTAA	chr16:89860480-89860599
BA_j195992_024513	TTTGTTGCCTATTTGCTATATCATCAATTCTGTTTCTCAGGCCCGGTTACTTACTTGTAATGCTTTGTCATATTCACAATAAATATTTTCCAATGTACCAACTGCATTTCAATTTTCCTG	chr16:89860540-89860659
BA_j195992_024514	TGCTTTGTCATATTCACAATAAATATTTTCCAATGTACCAACTGCATTTCAATTTTCCTGCTTTTAAACTGTCAGTAAGGTCAGGCTAGGTGGCTCACGCCTGTAATCCCACCACTTTGG	chr16:89860600-89860719
BA_j195992_024515	AATAAATACATAAAATAAGATAAACTGGGAATAAACCAATCATGGTGGGGATGCTGTTCAAAGGAAGCTCAGCTCAGTCAAGTGATGATAAACTCCTGAGCACCTCACAGCACCTGTTGG	chr16:89860953-89861072
BA_j195992_024516	AAGGAAGCTCAGCTCAGTCAAGTGATGATAAACTCCTGAGCACCTCACAGCACCTGTTGGGAGCCATCTGTGTATCCCTCATCTCCCACCAGTTTCCTGCCTGAGCATCTACCCTGGGGA	chr16:89861013-89861132
BA_j195992_024517	GAGCCATCTGTGTATCCCTCATCTCCCACCAGTTTCCTGCCTGAGCATCTACCCTGGGGATATGCTAGATACAGAAAAAGCTCAAAGTGTTCATCGTGGCCTTATTCGTAAGACTGATAT	chr16:89861073-89861192
BA_j195992_024518	TATGCTAGATACAGAAAAAGCTCAAAGTGTTCATCGTGGCCTTATTCGTAAGACTGATATCTTGGGTACAGTCTGTCATACATGGGTAACAGGACACCCACTGGGCAGACGATGCCTGGG	chr16:89861133-89861252
BA_j195992_024519	CTTGGGTACAGTCTGTCATACATGGGTAACAGGACACCCACTGGGCAGACGATGCCTGGGCCATCAAACACGCCACCGAGTCTAGCTGAGAACCATGACACAGTCACAGCAAGGCAAGGG	chr16:89861193-89861312
BA_j195992_024520	CCATCAAACACGCCACCGAGTCTAGCTGAGAACCATGACACAGTCACAGCAAGGCAAGGGTAGCCAGCAGAAAGATAACGTGAGTTGTGCTGGGTGATCAGGTATTCCAGAAGGAGAATG	chr16:89861253-89861372
BA_j195992_024521	TAGCCAGCAGAAAGATAACGTGAGTTGTGCTGGGTGATCAGGTATTCCAGAAGGAGAATGTGCATGCTCAAACACCAAGTTTTAAAAGACTAGACAGCGGCTGGGCACAGCGGCACACGC	chr16:89861313-89861432
BA_j195992_024522	TGCATGCTCAAACACCAAGTTTTAAAAGACTAGACAGCGGCTGGGCACAGCGGCACACGCCTGTAATCCCAGTATTTTGGGAGGCCGAGACGGGCGGATTACCTGAGATTAGGAGTTCGA	chr16:89861373-89861492
BA_j195992_024523	AAATAAATAAATAAATAAAATAAAGATATTTCTATTTTACGCTGGGTGCGGTGGCTCACACCTGTAATCCCAACACTTCGACACTCTGGGAAGCCAAGGCAGGTGGAGCACCGAAGGTCA	chr16:89861716-89861835
BA_j195992_026060	AAATAAATAAATAAATAAAATAAAGATATTTCTATTTTACGCTGGGTGCGGTGGCTCACACCTGTAATCCCAACACTTCGACACTCTGGGAAGCCAAGGCAGGTGGAGCACCGAAGGTCA	chr16:89861716-89861835
BA_j195992_024524	GTGAGACTCTGACTCAAACAAACAAACAAAAAAGATATTTCTATTTTAATGACAATTATTTTGTCCACTCATAATTCTGAATTTTCTTATAAAAATCTGTTGCTTTCAGGTAAAAGGATA	chr16:89862031-89862150
BA_j195992_024525	TTGTCCACTCATAATTCTGAATTTTCTTATAAAAATCTGTTGCTTTCAGGTAAAAGGATATTTAGTAACAATCTCAGGCATCTGAGGACCCAGTCTCTGGTTCAAGACAGACGTAAAAGA	chr16:89862091-89862210
BA_j195992_024526	TTTAGTAACAATCTCAGGCATCTGAGGACCCAGTCTCTGGTTCAAGACAGACGTAAAAGAGGTCCTAGAATTCCTGGCATCTCCAGTCAGCGTTACCAAGGCAACAAGGCAACAGCAATC	chr16:89862151-89862270
BA_j195992_024527	GGTCCTAGAATTCCTGGCATCTCCAGTCAGCGTTACCAAGGCAACAAGGCAACAGCAATCCCCAAAATGGGTAGCAACTGAGCAGCCTCCACACTGGGCCTACCTTTCAGCACAGGGCTG	chr16:89862211-89862330
BA_j195992_024528	CCCAAAATGGGTAGCAACTGAGCAGCCTCCACACTGGGCCTACCTTTCAGCACAGGGCTGTGAGTGAGTATCTGAGTCAGGGTATGACTGAAGAACCTCTTCAGAGGATCTGTGGAAATT	chr16:89862271-89862390
BA_j195992_024529	TGAGTGAGTATCTGAGTCAGGGTATGACTGAAGAACCTCTTCAGAGGATCTGTGGAAATTACACTGCCAAGCGTGTGTCCACTGAACACTCCGAACCTGCCAATGCAGCAGAAAGAGGGG	chr16:89862331-89862450
BA_j195992_024530	ACACTGCCAAGCGTGTGTCCACTGAACACTCCGAACCTGCCAATGCAGCAGAAAGAGGGGTCAGGAAAGGGAGGGTGCCTTGCACGCCACCCACCAATCCCAGCACAAACTGTGGCTCAG	chr16:89862391-89862510
BA_j195992_024531	TCAGGAAAGGGAGGGTGCCTTGCACGCCACCCACCAATCCCAGCACAAACTGTGGCTCAGGCTCATCCCTTCTTTAAGCAAGGAAGGGGCTTTCTTGGCCAGGCCACTATAACCACAGAC	chr16:89862451-89862570
BA_j195992_024532	GCTCATCCCTTCTTTAAGCAAGGAAGGGGCTTTCTTGGCCAGGCCACTATAACCACAGACTTGAAACTGAATCCAAGGAGGTGGCAGTTCAACGAGAAAGGGGGCAAGGCAACGGCGAAA	chr16:89862511-89862630
BA_j195992_024533	TTGAAACTGAATCCAAGGAGGTGGCAGTTCAACGAGAAAGGGGGCAAGGCAACGGCGAAACCCACGGAGCAGAGAAGCGAAGGAGCAGAAGGAAACAGGTGGGGAAGGGCAGGCCGCGCC	chr16:89862571-89862690
BA_j195992_024534	CCCACGGAGCAGAGAAGCGAAGGAGCAGAAGGAAACAGGTGGGGAAGGGCAGGCCGCGCCACACCCGGGAGTGGAGCAGAAGGAAACAGGTTGGGAAGGGCAGGCCGCGCCGCACCCGGG	chr16:89862631-89862750
BA_j195992_024535	ACACCCGGGAGTGGAGCAGAAGGAAACAGGTTGGGAAGGGCAGGCCGCGCCGCACCCGGGAGTGGAGCCCCGGGAGCCAACCCGACGGGGCCTCAGCGGCACCCTCTGTGACACGGAACT	chr16:89862691-89862810
BA_j195992_024536	AGTGGAGCCCCGGGAGCCAACCCGACGGGGCCTCAGCGGCACCCTCTGTGACACGGAACTCCCCCAGAGGGTCGTGCCAAGCCTGAGAGAAGAGCCCAGCACACCAGGGCCTCAAACAGT	chr16:89862751-89862870
BA_j195992_024537	CCCCCAGAGGGTCGTGCCAAGCCTGAGAGAAGAGCCCAGCACACCAGGGCCTCAAACAGTCACAACAGGGACTGAGGCCAGCTCTGTCCATGAAGATGAGGAAGGAATGGAAGGGACTAA	chr16:89862811-89862930
BA_j195992_024538	CACAACAGGGACTGAGGCCAGCTCTGTCCATGAAGATGAGGAAGGAATGGAAGGGACTAAGGTTTCCTGGGCCATCTGTGTGAGAGAACACGATGTTCTGGGGGTGAATGGGGTCACAGA	chr16:89862871-89862990
BA_j195992_024539	GGTTTCCTGGGCCATCTGTGTGAGAGAACACGATGTTCTGGGGGTGAATGGGGTCACAGAGCCAGGTGGCAAGAGCACTTGAGGTCTGTTAGCCTGCCACATCCCAGCAGGCCTATACAG	chr16:89862931-89863050
BA_j195992_024540	GCCAGGTGGCAAGAGCACTTGAGGTCTGTTAGCCTGCCACATCCCAGCAGGCCTATACAGACCACCAAACCAAACCCAGACCCTCTCGTGAGGCTTACAACCTGCAACCAGCAAGCGGCA	chr16:89862991-89863110
BA_j195992_024541	GCCTGGGCGACACAGTGAGACTCTGTCTCAAAAAAATAAAGAAAGAAAGAAAGAAAATCAAGGGTCCTGGCGGTTCAGTGAACTGCCCCAGGGTCACACACCCAACGAGGCCACGTCGGC	chr16:89863710-89863829
BA_j195992_024542	AGGGTCCTGGCGGTTCAGTGAACTGCCCCAGGGTCACACACCCAACGAGGCCACGTCGGCTCTGTGCAAACTCAAGACACTCACACAACAGGGTGTGGGACATCGTGGAGATTCACTTCT	chr16:89863770-89863889
BA_j195992_024543	TCTGTGCAAACTCAAGACACTCACACAACAGGGTGTGGGACATCGTGGAGATTCACTTCTCAGCCCTGCTGTCCTTCCTCACAGGGCAGGGCTTTGGGACACCACAGCCCCCAGTGTGCA	chr16:89863830-89863949
BA_j195992_024544	CAGCCCTGCTGTCCTTCCTCACAGGGCAGGGCTTTGGGACACCACAGCCCCCAGTGTGCAAGGGAAGCTGGCCACCAAGACTGTTGGAGGATGTCTGATTTTAAATTATTGGCAGGCCAG	chr16:89863890-89864009
BA_j195992_024545	AGCCTGGGCAACAAGAATAAAACTCTGTCTCAAAAATAAATAAATAAATAAATAATTGGCAACTAATTACAAAATATAAAAATCGGCAGGTCAGTGGTTGTTACCTGACTCTCAGGACAT	chr16:89864273-89864392
BA_j195992_024546	AACTAATTACAAAATATAAAAATCGGCAGGTCAGTGGTTGTTACCTGACTCTCAGGACATCAGTGTGAGTAATCTTATCACACAGATTATAAAAAAAAGCCCTTGCCACAGACTAAACTG	chr16:89864333-89864452
BA_j195992_024547	CAGTGTGAGTAATCTTATCACACAGATTATAAAAAAAAGCCCTTGCCACAGACTAAACTGTATCCCCACAAAGTTCCTCTGTTGAAGCCCAGCCTCTCAAGGTGGGGTGTTGATAAGGCT	chr16:89864393-89864512
BA_j195992_024548	TATCCCCACAAAGTTCCTCTGTTGAAGCCCAGCCTCTCAAGGTGGGGTGTTGATAAGGCTGAGGTGATGATGAGATGACTGCCCGGAGAAGACACCAGAGGGCTTGCTCTCCCCTCTCTA	chr16:89864453-89864572
BA_j195992_024549	GAGGTGATGATGAGATGACTGCCCGGAGAAGACACCAGAGGGCTTGCTCTCCCCTCTCTACCTCATGAAGACACAGAAAAAGTAGGTCTCCTGCAAGCCAGGAAGAGGGTCCTCACCAGA	chr16:89864513-89864632
BA_j195992_024550	CCTCATGAAGACACAGAAAAAGTAGGTCTCCTGCAAGCCAGGAAGAGGGTCCTCACCAGAACCCAACCCTAGGGGCACCCTGACCTCCAACTTCCAGCCTCCACTGCTGTGAGAACACAT	chr16:89864573-89864692
BA_j195992_024551	ACCCAACCCTAGGGGCACCCTGACCTCCAACTTCCAGCCTCCACTGCTGTGAGAACACATCTGCCGTCCACACCGCAGTCTCTGGCACTTTGTTACAGCAGCCCAAGCTAACTGATGCAC	chr16:89864633-89864752
BA_j195992_024552	AGTGCTTTATTCACTGTTTCAGTAAAAGTACCGAACGGTACAACACATTTAATTGAGCAGTTAAACAGTTACTGTGAGGGATGGGAAATGAGGAGCAAAATAAAGAATGAAAAGGTTGAC	chr16:89864777-89864896
BA_j195992_024553	TTAAACAGTTACTGTGAGGGATGGGAAATGAGGAGCAAAATAAAGAATGAAAAGGTTGACAAGGCCTGGAAACAGTGGCAAATTCTACTGGTTTCTCAAGACTTCACTTCAAGGTCCCCT	chr16:89864837-89864956
BA_j195992_024554	AAGGCCTGGAAACAGTGGCAAATTCTACTGGTTTCTCAAGACTTCACTTCAAGGTCCCCTGCCCACACTAGAGGGAAGCAAACCCCAGAGCCCCATTTCCACCAAACCCCGATGTCCACC	chr16:89864897-89865016
BA_j195992_024555	GCCCACACTAGAGGGAAGCAAACCCCAGAGCCCCATTTCCACCAAACCCCGATGTCCACCTTCCACCCAGCCCCCACTCCTCAGCTTCCGCCTCCCGACCTGTAAGGGTCTCCGCACATC	chr16:89864957-89865076
BA_j195992_024556	TTCCACCCAGCCCCCACTCCTCAGCTTCCGCCTCCCGACCTGTAAGGGTCTCCGCACATCTCCACAGAGCCATGGAGAGAAAAAGCTAATAGGGCCAAGCTTTGCCTACTGGTGAATCTG	chr16:89865017-89865136
BA_j195992_024557	TCCACAGAGCCATGGAGAGAAAAAGCTAATAGGGCCAAGCTTTGCCTACTGGTGAATCTGAGCAGGATCTGTGGAGGCCAGGCAGCGGGAGTCTGTAGAGGCACAGCTACAGTGTGTTCT	chr16:89865077-89865196
BA_j195992_024558	AGCAGGATCTGTGGAGGCCAGGCAGCGGGAGTCTGTAGAGGCACAGCTACAGTGTGTTCTAGAAATGTGGGGGGCTGAGAGGCAGGGCCAGCTCTAGAGCCTGAATCACACCCAGGGAAG	chr16:89865137-89865256
BA_j195992_024559	AGAAATGTGGGGGGCTGAGAGGCAGGGCCAGCTCTAGAGCCTGAATCACACCCAGGGAAGGAGGAGCAAGGGGAGACTCCACACAGGAGGAGGTCACAGTGAGTGGGACAAACATTGGTG	chr16:89865197-89865316
BA_j195992_024560	GAGGAGCAAGGGGAGACTCCACACAGGAGGAGGTCACAGTGAGTGGGACAAACATTGGTGCAGGACTTCCAGAGGCGGAACAGGATACTGCAGTGGGCGCACCTTCCGACCTCATCCTCA	chr16:89865257-89865376
BA_j195992_024561	CAGGACTTCCAGAGGCGGAACAGGATACTGCAGTGGGCGCACCTTCCGACCTCATCCTCACAGGAAAAGGCTGACCAGAGCGTTCCCCGGGCTTTCCCATGGTCGCCTCCTCCTCACGCA	chr16:89865317-89865436
BA_j195992_024562	CAGGAAAAGGCTGACCAGAGCGTTCCCCGGGCTTTCCCATGGTCGCCTCCTCCTCACGCACGTTATCGTAACTGGCAGAGGAAGTGTGCTCAGGAGCGGGCTGCTGAAGCTCTGGAAGTG	chr16:89865377-89865496
BA_j195992_024563	CGTTATCGTAACTGGCAGAGGAAGTGTGCTCAGGAGCGGGCTGCTGAAGCTCTGGAAGTGTTTAAAATATCTTGGCTCTTTAATTTGGCAGACACCTCCCTGCTGCACACTCAGGCAGGC	chr16:89865437-89865556
BA_j195992_024564	TTTAAAATATCTTGGCTCTTTAATTTGGCAGACACCTCCCTGCTGCACACTCAGGCAGGCCACCCTCAGGAACATACCAGCACCTCACGATCTTGTGAGTGGAGGACTCCTCCTGTACTC	chr16:89865497-89865616
BA_j195992_024565	CACCCTCAGGAACATACCAGCACCTCACGATCTTGTGAGTGGAGGACTCCTCCTGTACTCCAGCAGCCAAAGCGTCAAGTGCAACTGAAGACAGAGCCAGGAACAGAAAACAGATGTCAG	chr16:89865557-89865676
BA_j195992_024566	CAGCAGCCAAAGCGTCAAGTGCAACTGAAGACAGAGCCAGGAACAGAAAACAGATGTCAGCACACGGCGGCAGCCCACCAGAAACAATCCCCAGGCGCTTTCAGACAACAGATCCACTTC	chr16:89865617-89865736
BA_j195992_024567	CACACGGCGGCAGCCCACCAGAAACAATCCCCAGGCGCTTTCAGACAACAGATCCACTTCAACCCCCCAGAGGGCCCACATCCATCAAGACTTCTACAATCTGTAGGCCTTAATCAAAAC	chr16:89865677-89865796
BA_j195992_024568	AACCCCCCAGAGGGCCCACATCCATCAAGACTTCTACAATCTGTAGGCCTTAATCAAAACACACAGACAAGAAAATGCTTCCCTGTGACCCACAGATTCATGAGGTATCCCTTCACAGCT	chr16:89865737-89865856
BA_j195992_024569	ACACAGACAAGAAAATGCTTCCCTGTGACCCACAGATTCATGAGGTATCCCTTCACAGCTCTGAAAATGCCAAAACAAGGGCATTCCAGTACCAGGACTCTGCACAGTGAAACATACAGA	chr16:89865797-89865916
BA_j195992_024570	CTGAAAATGCCAAAACAAGGGCATTCCAGTACCAGGACTCTGCACAGTGAAACATACAGAGGAGAAATACCTCAAATGGAAAGGCAGAAAACTGATACAATTGCTAATAAGCAAACTAAG	chr16:89865857-89865976
BA_j195992_024571	GGAGAAATACCTCAAATGGAAAGGCAGAAAACTGATACAATTGCTAATAAGCAAACTAAGTCATTTACAGTCTGGGCTGCAGTGCAATTAACTTACAAATCAGCATTCTCTGCAGTACAT	chr16:89865917-89866036
BA_j195992_024572	TCATTTACAGTCTGGGCTGCAGTGCAATTAACTTACAAATCAGCATTCTCTGCAGTACATCAACCGTGACCTGTCAAAATAGAATGTGAGTTACCATCTTGGTAATCTTCTGTAATTTGT	chr16:89865977-89866096
BA_j195992_024573	CAACCGTGACCTGTCAAAATAGAATGTGAGTTACCATCTTGGTAATCTTCTGTAATTTGTGTGATACCTGCATCACACAAGAGAATTATTACTTGTTACTCTAAAGTAAAGAAACGGCAC	chr16:89866037-89866156
BA_j195992_024574	GCAGGAGAATGGCGTGAACCCGGGAGGCAGAGCTTCCAGTGAGCTGAGATAGTGCCACTGCAGTCCGGCCCGGGCGAAAGAGCCAGACTCCGTCTCGGAAAAAAGAAAAAGAAATGGACT	chr16:89866306-89866425
BA_j195992_024575	CAGTCCGGCCCGGGCGAAAGAGCCAGACTCCGTCTCGGAAAAAAGAAAAAGAAATGGACTTTACAAAGAGATCAACTTTAAAAACCCTCATAGACCTAGAAATTACTCCAGTACCGAAGG	chr16:89866366-89866485
BA_j195992_024576	TTACAAAGAGATCAACTTTAAAAACCCTCATAGACCTAGAAATTACTCCAGTACCGAAGGGACCTAGACAGAGTGAAAAGGCTGAACTTTCTGGAATTACCCTAAGACTGCTCTCAGCAT	chr16:89866426-89866545
BA_j195992_024577	GACCTAGACAGAGTGAAAAGGCTGAACTTTCTGGAATTACCCTAAGACTGCTCTCAGCATGGCCTGAGGCCATGAGCCTAGGGCTGGGCAGGACACTTTTGCACGCAGAGTTTTGCTGAA	chr16:89866486-89866605
BA_j195992_024578	GGCCTGAGGCCATGAGCCTAGGGCTGGGCAGGACACTTTTGCACGCAGAGTTTTGCTGAAGTACTTCAGTGAAGAGAGGAAAGCTCAGGCCTTGAATCTGGGCTGTGGAACTAAGGACTT	chr16:89866546-89866665
BA_j195992_024579	GTACTTCAGTGAAGAGAGGAAAGCTCAGGCCTTGAATCTGGGCTGTGGAACTAAGGACTTTCACCCTTGATGCCTCTGGAGCCAGAAGACGGTGAGAAGGTACCATTGTCCATTTCCCTT	chr16:89866606-89866725
BA_j195992_024580	TCACCCTTGATGCCTCTGGAGCCAGAAGACGGTGAGAAGGTACCATTGTCCATTTCCCTTCTTCACATCTCCTGGGCTTAAAGCATACCACTACTCAGAGAGCAACTCATGGTAACAATA	chr16:89866666-89866785
BA_j195992_024581	CTTCACATCTCCTGGGCTTAAAGCATACCACTACTCAGAGAGCAACTCATGGTAACAATAAAACAGACTTCCTCAAACAAAGCCCACAGACTGCAGTGTAGGCAAAATGGGAGCCACTGG	chr16:89866726-89866845
BA_j195992_024582	AAACAGACTTCCTCAAACAAAGCCCACAGACTGCAGTGTAGGCAAAATGGGAGCCACTGGCTCAGGAACCTCCAAAAGGGAATAAAAATTTGGGACGTATCCAAAACTATCTACAGATTC	chr16:89866786-89866905
BA_j195992_024583	CTCAGGAACCTCCAAAAGGGAATAAAAATTTGGGACGTATCCAAAACTATCTACAGATTCAATGCAATCCCTATCAAAATACCAATAACGTTCTTCCCAGAAATAGAAAAAAAGATTCTA	chr16:89866846-89866965
BA_j195992_024584	AATGCAATCCCTATCAAAATACCAATAACGTTCTTCCCAGAAATAGAAAAAAAGATTCTAAAATTCACATGGAACCAAAATAGAACACAGATAAGCAAAGCAATCCTGAGGAAAAAGAAC	chr16:89866906-89867025
BA_j195992_024585	AAATTCACATGGAACCAAAATAGAACACAGATAAGCAAAGCAATCCTGAGGAAAAAGAACAAAGCTATAGAATATAGAAATCACACTGCCTGAGGTCAAAATATACTACGAGGCTACAGA	chr16:89866966-89867085
BA_j195992_024586	AAAGCTATAGAATATAGAAATCACACTGCCTGAGGTCAAAATATACTACGAGGCTACAGAAATGAAAACAGCATGAGGTTGATATAAACATACACACAGACCAACGGAACAGGATAGAGA	chr16:89867026-89867145
BA_j195992_024587	AATGAAAACAGCATGAGGTTGATATAAACATACACACAGACCAACGGAACAGGATAGAGAACCCAGAAACAGGCCGGGAACTGTGGCCCACGCCTGTAATCCCAGCACTTTCGGAAGTCG	chr16:89867086-89867205
BA_j195992_024588	AAAAAAGGCCAGGCACGGTAGCCCACGCCTATAATCCCAACACTTTGAGAGGCCAAGGTGGGCGGGTCATGAGATCAGAAGTTCGAGACCAGCCTGACCAACACTGTGAAAGCCCATCTC	chr16:89867466-89867585
BA_j195992_026061	AAAAAAGGCCAGGCACGGTAGCCCACGCCTATAATCCCAACACTTTGAGAGGCCAAGGTGGGCGGGTCATGAGATCAGAAGTTCGAGACCAGCCTGACCAACACTGTGAAAGCCCATCTC	chr16:89867466-89867585
BA_j195992_024589	CACTAATCATCAGGGAAATACAAGTCAAAGCCACAATGAGCTATTATTTCACTCCAGTTAGAATTATCATTATCAAGAAAACAAAAAATAACAAATGCTGGTGAGAATGCAAACAGAACT	chr16:89867778-89867897
BA_j195992_024590	GAATTATCATTATCAAGAAAACAAAAAATAACAAATGCTGGTGAGAATGCAAACAGAACTCTTATATGCTATCAGTGAGAATGTAAATTAATACAGCCATTATGGAAAATAGTATGGAGA	chr16:89867838-89867957
BA_j195992_024591	CTTATATGCTATCAGTGAGAATGTAAATTAATACAGCCATTATGGAAAATAGTATGGAGATTTCTAAATAGTTGGGTAGTTCTAAAAACAGAACTACCAGCCCAGAGGGTCTCACTTTCA	chr16:89867898-89868017
BA_j195992_024592	TGGGAGGCAGAGGTTGCAGTGAGCCGAAATCGCGCCACTGCACTCTAGCCTGAGCAACAGAGAGAGACACCGTCTCAAAAAAACACAAAAAAACAAAAAAAAAACCAGAACTGCCATATG	chr16:89868220-89868339
BA_j195992_024593	AGAGAGACACCGTCTCAAAAAAACACAAAAAAACAAAAAAAAAACCAGAACTGCCATATGATCCAGCAATCCCATTACTGGGCTTACAGCCAAAGGAAAGGAAATCAGCCAGCTGAAGAG	chr16:89868280-89868399
BA_j195992_024594	ATCCAGCAATCCCATTACTGGGCTTACAGCCAAAGGAAAGGAAATCAGCCAGCTGAAGAGACATCTGTACTCCTACATTTATTGTGGCACTATTAACAATAGCCAAGATATGAAATCAAC	chr16:89868340-89868459
BA_j195992_024595	ACATCTGTACTCCTACATTTATTGTGGCACTATTAACAATAGCCAAGATATGAAATCAACCTGTGTGCCCAACAAGAGATGACCGGATACAGAAAACGTGGTATATACACACAACGGAAT	chr16:89868400-89868519
BA_j195992_024596	CTGTGTGCCCAACAAGAGATGACCGGATACAGAAAACGTGGTATATACACACAACGGAATACTGGTCAGCTTTAACGGAGTCTCGCTCTGTCACCCAGGCTAGAGTGCAAGGCGCAATCT	chr16:89868460-89868579
BA_j195992_024597	TTGGTCAGGCTGGTCTTGAACTCCTGACCTCAGGGGATCCACCAGTCTCAGCCTCCCAAAGTGCTGGATTATAGGCATGAGCCATTGAGCCCAACCTCAGCTATTTTTTTCTTTTTCTGA	chr16:89868714-89868833
BA_j195992_024598	GTGCTGGATTATAGGCATGAGCCATTGAGCCCAACCTCAGCTATTTTTTTCTTTTTCTGAGATGGAGTCTCTGTCGCCTAGGCTGGAATACAGTGACACGATCTGGGCTCACTGCAAGCT	chr16:89868774-89868893
BA_j195992_024599	GATGGAGTCTCTGTCGCCTAGGCTGGAATACAGTGACACGATCTGGGCTCACTGCAAGCTCCGCCTCCAGGTTTCACGCCATTCTCCTGCCTCAGCCTCCTGAGTGGCTGGGTCCACAGG	chr16:89868834-89868953
BA_j195992_024600	TGGGATTACAGGCATGAGCCACCATGCCCGGCCAGCTATTCTTTTTTTTTAAAGTGAAATCCTGTCATTCACAGCAACAGGAATGCAACTGAAGGCCATTATGTTAAGTGAAATAAGCCA	chr16:89869078-89869197
BA_j195992_024601	CCTGTCATTCACAGCAACAGGAATGCAACTGAAGGCCATTATGTTAAGTGAAATAAGCCAGGCACAGAAGGACAAATATTGCATGTTATCACAAATATGTGGGAGCTAAAAAGTGGCTCT	chr16:89869138-89869257
BA_j195992_024602	GGCACAGAAGGACAAATATTGCATGTTATCACAAATATGTGGGAGCTAAAAAGTGGCTCTTGTGGAGGTAGAGAGTAGAACGAGAGATACCAGAGATGAGAAGGGTATATGCAGTGGGGG	chr16:89869198-89869317
BA_j195992_024603	TGTGGAGGTAGAGAGTAGAACGAGAGATACCAGAGATGAGAAGGGTATATGCAGTGGGGGAACGAAGAGAGTTGGTTAATGGGTACAAACATACAGCTAGACAGAAGAAGTAAGTTCTAA	chr16:89869258-89869377
BA_j195992_024604	AACGAAGAGAGTTGGTTAATGGGTACAAACATACAGCTAGACAGAAGAAGTAAGTTCTAATGTTCCACAGCAGAGTGAGGCGGCTATAGTTAACAACAGATTGTATATTTCAAAGTAACT	chr16:89869318-89869437
BA_j195992_024605	TGTTCCACAGCAGAGTGAGGCGGCTATAGTTAACAACAGATTGTATATTTCAAAGTAACTGCAACATGTGAAATGTTGCCAACACACAGAAATGATACATACTGGAGGTGACGGAGACTC	chr16:89869378-89869497
BA_j195992_024606	GCAACATGTGAAATGTTGCCAACACACAGAAATGATACATACTGGAGGTGACGGAGACTCTAAACACCCTGACTTGATCATTACACTCTATGCACAAAACAAGTATCACATGTACCCCGT	chr16:89869438-89869557
BA_j195992_024607	TAAACACCCTGACTTGATCATTACACTCTATGCACAAAACAAGTATCACATGTACCCCGTAAATAGGTACAAACAGCACGTTTCAATAGAGAGACACGTAAATACATTTCAACACTTGGA	chr16:89869498-89869617
BA_j195992_024608	AAATAGGTACAAACAGCACGTTTCAATAGAGAGACACGTAAATACATTTCAACACTTGGAATAAGGACGGCTCCTTCCGCTAAACTCTTCACTTGACTTTTCCTCCTACCTGCGGCATTT	chr16:89869558-89869677
BA_j195992_024609	ATAAGGACGGCTCCTTCCGCTAAACTCTTCACTTGACTTTTCCTCCTACCTGCGGCATTTTTTCAGGCTCCACAGTTCTTCTCAGATCTGAGTTTTTCTGAAATCCCCTCAAAACAAACA	chr16:89869618-89869737
BA_j195992_024610	TTTCAGGCTCCACAGTTCTTCTCAGATCTGAGTTTTTCTGAAATCCCCTCAAAACAAACATTTGAACAAAATCTGAAAAACCATAAAACCAAAGTTATTTATGGACATCATGGTCTCCAA	chr16:89869678-89869797
BA_j195992_024611	TTTGAACAAAATCTGAAAAACCATAAAACCAAAGTTATTTATGGACATCATGGTCTCCAAGCAACTGTGAATGGCACAGACCATCCACTTCAGAGGGGCGGGTGAGCATATGGCTTGGGC	chr16:89869738-89869857
BA_j195992_024612	GCAACTGTGAATGGCACAGACCATCCACTTCAGAGGGGCGGGTGAGCATATGGCTTGGGCCCACCAGGACCCCTGTGAGCTGCTCCTAACCTGAGGAACGCTGCAGAAGTTACTGCTCAC	chr16:89869798-89869917
BA_j195992_024613	CCACCAGGACCCCTGTGAGCTGCTCCTAACCTGAGGAACGCTGCAGAAGTTACTGCTCACCTGACCACAGCTACACTAGCGTTCACCAAACCCAATCAGGACCCTTAGATGAACCAGATT	chr16:89869858-89869977
BA_j195992_024614	CTGACCACAGCTACACTAGCGTTCACCAAACCCAATCAGGACCCTTAGATGAACCAGATTTTTTCCTCTTGCACTTCTATTTGAAAGGGAACAAGTTTATAGTCAGATTTTTTTCTTTTT	chr16:89869918-89870037
BA_j195992_024615	TTTTCCTCTTGCACTTCTATTTGAAAGGGAACAAGTTTATAGTCAGATTTTTTTCTTTTTTTTTTTTTTTGTGAGACGGAGGCTTGCTCTGTCGCCTGGGCTTGAGTGCAATGGTATGAT	chr16:89869978-89870097
BA_j195992_024616	CCTGCCTTGGCCTCCCAAAGTGCTGGGATTACTGGCATGAGTCACCCCACCCAGCCCAATTTTTTTCTCTTAAATAAAAGTGGTTTCCAAGGGAGGTCTTATGGATTGTCTTGCCTGCCA	chr16:89870271-89870390
BA_j195992_024617	TTTTTTCTCTTAAATAAAAGTGGTTTCCAAGGGAGGTCTTATGGATTGTCTTGCCTGCCAATCTCCAATACCAGAGGGTCTAGAGGGACCCAGAAGCATCCTATTCTGAGGAATGTGATG	chr16:89870331-89870450
BA_j195992_024618	ATCTCCAATACCAGAGGGTCTAGAGGGACCCAGAAGCATCCTATTCTGAGGAATGTGATGGGGGAGGAAAGGCATTCTTAGCTTTTTAAAAAATAAGACCAAGAGGACTGAAATCCACAA	chr16:89870391-89870510
BA_j195992_024619	GGGGAGGAAAGGCATTCTTAGCTTTTTAAAAAATAAGACCAAGAGGACTGAAATCCACAAGATTTTCTAACTTTGATTTAAATTTAACCTATCTGGTACCAGGTTATAGTAGCTCAGGAA	chr16:89870451-89870570
BA_j195992_024620	GATTTTCTAACTTTGATTTAAATTTAACCTATCTGGTACCAGGTTATAGTAGCTCAGGAATGCTAAGTCGCTCATGCCACCAAAAAGCTTTAGGAAAAAGGAAAAAACCCACAAGCTACT	chr16:89870511-89870630
BA_j195992_024621	TGCTAAGTCGCTCATGCCACCAAAAAGCTTTAGGAAAAAGGAAAAAACCCACAAGCTACTGTACAGATCAGTTTCTCATCTAATTTTTATTTGTAGGTGTCACTTGTAGTGGGATGGGTC	chr16:89870571-89870690
BA_j195992_024622	GTACAGATCAGTTTCTCATCTAATTTTTATTTGTAGGTGTCACTTGTAGTGGGATGGGTCTCCCAGCAGGTGTTCCTCAGAACCCAAATATCCCAGAGAGGATCTGAGAACTCACCAAGG	chr16:89870631-89870750
BA_j195992_024623	TCCCAGCAGGTGTTCCTCAGAACCCAAATATCCCAGAGAGGATCTGAGAACTCACCAAGGAAAAGAGTCTCATCACTCAAACACAGCAGGCAAAGAGCCAGAAAACGAGCTTCAATGCAC	chr16:89870691-89870810
BA_j195992_024624	AAAAGAGTCTCATCACTCAAACACAGCAGGCAAAGAGCCAGAAAACGAGCTTCAATGCACCTTAGAGACAGGTGGTGGGGCGGTTCTCTAGAGCTGTCCTGCCGCCGTCCAGGAGTGCGC	chr16:89870751-89870870
BA_j195992_024625	CTTAGAGACAGGTGGTGGGGCGGTTCTCTAGAGCTGTCCTGCCGCCGTCCAGGAGTGCGCTGAATATAAGTCCTGACAAACCCAACTACTCCTCAAGCTGGATTGGTCCAAGCCATTCTC	chr16:89870811-89870930
BA_j195992_024626	TGAATATAAGTCCTGACAAACCCAACTACTCCTCAAGCTGGATTGGTCCAAGCCATTCTCTGACAAGCCCAACTACTCCTCAAGCTGGACTCTGGTCCGAGCCATCCTCTGACAAGCCCA	chr16:89870871-89870990
BA_j195992_024627	TGACAAGCCCAACTACTCCTCAAGCTGGACTCTGGTCCGAGCCATCCTCTGACAAGCCCAACTACTCCTCAAGCTGGACTCTGGTCCAAGCCATCTTCTGACAAACCCAACTACTCCTCA	chr16:89870931-89871050
BA_j195992_024628	ACTACTCCTCAAGCTGGACTCTGGTCCAAGCCATCTTCTGACAAACCCAACTACTCCTCAAACTGGGTTGGTCCCTAGTCTGAGCCATCCTCTGGTCTCTCAGCACCTTCTTAGTTTGTG	chr16:89870991-89871110
BA_j195992_024629	AACTGGGTTGGTCCCTAGTCTGAGCCATCCTCTGGTCTCTCAGCACCTTCTTAGTTTGTGGGGGGACATTACAGTCCCAAGTTTTTCTCATAATATCATTCCTCAGGAAGGCCAGGCATA	chr16:89871051-89871170
BA_j195992_024630	GCTGAGATCGCGCCACTGTACTCCAGCCTGGGCGACAGAAGGAAGCAGCTGCGGTCACTCTATGGGAAAGGTGAATGGAAACACTTAAACTCATGTCAAGGCCGACTTACTAGTATTTCC	chr16:89871390-89871509
BA_j195992_024631	TATGGGAAAGGTGAATGGAAACACTTAAACTCATGTCAAGGCCGACTTACTAGTATTTCCACATCAGTCAAGTAAAATGCAACCCCACAACAGGCTGAGACTGGGAGTCTGTCATGCCAG	chr16:89871450-89871569
BA_j195992_024632	ACATCAGTCAAGTAAAATGCAACCCCACAACAGGCTGAGACTGGGAGTCTGTCATGCCAGGTTCCCACGGCCACGGAGAGACAGGCTGTTCTGCCTCGCAGAGCTCTTGAGAGCAGAAGG	chr16:89871510-89871629
BA_j195992_024633	GTTCCCACGGCCACGGAGAGACAGGCTGTTCTGCCTCGCAGAGCTCTTGAGAGCAGAAGGCATTATCACAGATCAAAATGAGTTTTACCCAAGAACCCGCATCTTGTCATGAACGCACCA	chr16:89871570-89871689
BA_j195992_024634	CATTATCACAGATCAAAATGAGTTTTACCCAAGAACCCGCATCTTGTCATGAACGCACCAGAAAGCATGGCCCTGGCGACGTCAGCATGCTGGCAGGATGCTTCCATCTGTTCACAAAGG	chr16:89871630-89871749
BA_j195992_024635	GAAAGCATGGCCCTGGCGACGTCAGCATGCTGGCAGGATGCTTCCATCTGTTCACAAAGGCAGCACAGATTCCTGAAGAGCCACGATCCCACAGCATGCATGTCGGGATGGCTGGAGACA	chr16:89871690-89871809
BA_j195992_024636	CAGCACAGATTCCTGAAGAGCCACGATCCCACAGCATGCATGTCGGGATGGCTGGAGACACACACAGAGGCAGACGTAAGGCTCAACTAAATCCCATCATCAGGGGATTGAGTTGAGCCA	chr16:89871750-89871869
BA_j195992_024637	CACACAGAGGCAGACGTAAGGCTCAACTAAATCCCATCATCAGGGGATTGAGTTGAGCCATATGTCCCAATTTTTTTTTTGAGACAGTTTTTTGCTGTCACTGAGGCTGGAGTGCAGTGG	chr16:89871810-89871929
BA_j195992_024638	TATGTCCCAATTTTTTTTTTGAGACAGTTTTTTGCTGTCACTGAGGCTGGAGTGCAGTGGCGCAATCAGTCACTGCACCCTCGACCTCCCAGGCTCAAGCAATCCTTCCACCTCAGCCTC	chr16:89871870-89871989
BA_j195992_024639	CGCAATCAGTCACTGCACCCTCGACCTCCCAGGCTCAAGCAATCCTTCCACCTCAGCCTCCTGAGTAGTTGGGACAACAGGCGCATACCACCACGCCCAGCTGGAGGTCTTACTACTTTG	chr16:89871930-89872049
BA_j195992_024640	CTGAGTAGTTGGGACAACAGGCGCATACCACCACGCCCAGCTGGAGGTCTTACTACTTTGCCCAGGCTGGACTCAAACTCCCGGGCTCAAAACAATCTCCCACCTTGCCCTCCCAAAGTG	chr16:89871990-89872109
BA_j195992_024641	CCCAGGCTGGACTCAAACTCCCGGGCTCAAAACAATCTCCCACCTTGCCCTCCCAAAGTGCTGGGATGACTGGTGTGGCACTGTGCCCAGTCTCAAGTTATTTTCTAATTTCCCTTGTGA	chr16:89872050-89872169
BA_j195992_024642	CTGGGATGACTGGTGTGGCACTGTGCCCAGTCTCAAGTTATTTTCTAATTTCCCTTGTGACTTCTTTGACTCATTATGTTAACTTTCAAATATTGTGGATTTTCCCAATTCCCTTCTGTT	chr16:89872110-89872229
BA_j195992_024643	CTTCTTTGACTCATTATGTTAACTTTCAAATATTGTGGATTTTCCCAATTCCCTTCTGTTGTTTATTCTAATTAAATTCATTTGTGGTTAGAGAACATATTTTGAATGATTTCAGCCCTT	chr16:89872170-89872289
BA_j195992_024644	GTTTATTCTAATTAAATTCATTTGTGGTTAGAGAACATATTTTGAATGATTTCAGCCCTTCTAAATTTATTCCTCTTTGTTTTATGGCCTGAACCTTTTTTTTTTCTCTTGAAACAGTTT	chr16:89872230-89872349
BA_j195992_024645	ACCTGGCCTTGGCCTGAACCTTATGCTGTATCCTGGGGACTGTTCCATTTGGACTTACGAATACACACTCTGCTACTACTGGGTAGAGTGCTCCACAGTCAGTCAGGTCAGCTGGTTTGC	chr16:89872613-89872732
BA_j195992_026062	ACCTGGCCTTGGCCTGAACCTTATGCTGTATCCTGGGGACTGTTCCATTTGGACTTACGAATACACACTCTGCTACTACTGGGTAGAGTGCTCCACAGTCAGTCAGGTCAGCTGGTTTGC	chr16:89872613-89872732
BA_j195992_024646	GGCTGGCCGGGCGGGGGGCTGACTCCCCCACCTCCCTCCCGGACGGGGCGGCTGTTCTATATCATTCTTAATCTAACTTGTTCTACCCATTACTGAAAGGGGAGTATTGAAACCTCTAAT	chr16:89873369-89873488
BA_j195992_024647	ATCATTCTTAATCTAACTTGTTCTACCCATTACTGAAAGGGGAGTATTGAAACCTCTAATGATTATTGCTGAAATGTCTACTTCTCCCTTTAATTCTGGCCATTTTTGCTTCATAGATTT	chr16:89873429-89873548
BA_j195992_024648	GATTATTGCTGAAATGTCTACTTCTCCCTTTAATTCTGGCCATTTTTGCTTCATAGATTTTGGTGCTGAGATAAGATGTGTATATCCTAGGAAGCAGGTTTTTCTTTTTTTTTTTTTTTT	chr16:89873489-89873608
BA_j195992_024649	TGGTGCTGAGATAAGATGTGTATATCCTAGGAAGCAGGTTTTTCTTTTTTTTTTTTTTTTTGAGATGAAATTCTGCTCTAGGCCGAGGCGGGAGGATCACAAGATCAGGAGTTCGAGACC	chr16:89873549-89873668
BA_j195992_024650	GCACGCGCCTGTAGTCCCAGCTACTGAGGAGGCAGGGGCAGAATTGCTTGAATCCGGGAAGCGGAGGTTGCAGCGAGCCCAGATCTCACCACTGCACTCCAGCCTGGCGACATAGCAGGT	chr16:89873732-89873851
BA_j195992_024651	AGGTTAGGAGTTTGACACCAGCCTGGCTAACATGGCGAAACCACATCTCTACTAAAAATAACAAAAATTGCCAGGCACAGTGGTTCATGCCTGTAATCCCAGCGCTTTGGGAGGCAGAGG	chr16:89873943-89874062
BA_j195992_024652	GTGAACCCGGGAGGTGGAGCCTGCAGTGAGCCGACATCACGTCACTGCACTCCAGCCTGGGTGACAGAACGAGACTCTGTCCCTAAAAAAAATAAATACATAACAAAAATTAGCTGCGTG	chr16:89874208-89874327
BA_j195992_026063	GTGAACCCGGGAGGTGGAGCCTGCAGTGAGCCGACATCACGTCACTGCACTCCAGCCTGGGTGACAGAACGAGACTCTGTCCCTAAAAAAAATAAATACATAACAAAAATTAGCTGCGTG	chr16:89874208-89874327
BA_j195992_024653	CACTCCCACCTGGGCCACAGAGCGAGACTCCGTCTCAAAAAAAAAACAGACAAAAAGCAAACAAAACCAAAACACCATAAACGTTCTCTTGAAATAATAAAGCAATAGTTCCTCCAGGTC	chr16:89874430-89874549
BA_j195992_024654	ACAAAACCAAAACACCATAAACGTTCTCTTGAAATAATAAAGCAATAGTTCCTCCAGGTCTAGTCTAGTATAAATATGCAATGCAATCTAGTCTAGTACAAATTATATGTCAAAGCCAGA	chr16:89874490-89874609
BA_j195992_024655	TAGTCTAGTATAAATATGCAATGCAATCTAGTCTAGTACAAATTATATGTCAAAGCCAGAAATCAAACCCGTCTGATTCTGGGCTTTGAAATATAATTTATACTAGACTAGACTGCAAAA	chr16:89874550-89874669
BA_j195992_024656	AATCAAACCCGTCTGATTCTGGGCTTTGAAATATAATTTATACTAGACTAGACTGCAAAAACAGTAACACTGAATCATCATTAGCACGCTACCTTTCCAGCAGCTCTTGCAGGCTCACAA	chr16:89874610-89874729
BA_j195992_024657	ACAGTAACACTGAATCATCATTAGCACGCTACCTTTCCAGCAGCTCTTGCAGGCTCACAATGCCTTGTACGTGAAGATGCCACACCGCTTCAAGCAACAAAGAACTCTGAAAAACAAAAC	chr16:89874670-89874789
BA_j195992_024658	TGCCTTGTACGTGAAGATGCCACACCGCTTCAAGCAACAAAGAACTCTGAAAAACAAAACAAAACAAACAAAAACAAAAACAAAAAAACCCCCAGCATTCTGAGTCCTTTATGAATGCAT	chr16:89874730-89874849
BA_j195992_024659	AAAACAAACAAAAACAAAAACAAAAAAACCCCCAGCATTCTGAGTCCTTTATGAATGCATTTTCCTACAAAATGTTCAACTTAGGTTCTTAACCATGCCGTATTGAAAATTAACCTCAAG	chr16:89874790-89874909
BA_j195992_024660	TTTCCTACAAAATGTTCAACTTAGGTTCTTAACCATGCCGTATTGAAAATTAACCTCAAGCAAAAACTTAGAGCCTGAAACACATCTTTTTTTACAAAGCTGTACTGGTTTTCAAACTCC	chr16:89874850-89874969
BA_j195992_024661	CAAAAACTTAGAGCCTGAAACACATCTTTTTTTACAAAGCTGTACTGGTTTTCAAACTCCCTGGCCTTTGGGCACCCACACACCGTTGCCCAACACTTGCTTCTCTTCCTTCTCTCTTCC	chr16:89874910-89875029
BA_j195992_024662	CTGGCCTTTGGGCACCCACACACCGTTGCCCAACACTTGCTTCTCTTCCTTCTCTCTTCCTACGCACTGTAGCCTACTTCTAACCCTTTCTCCACACTACAGCCAACACAGTATTACACA	chr16:89874970-89875089
BA_j195992_024663	TACGCACTGTAGCCTACTTCTAACCCTTTCTCCACACTACAGCCAACACAGTATTACACACACTGACATGACAGTCTCTCCTTCAGAAGCCTTCACTGGCTCCTCGAAGCTGCCAGGACA	chr16:89875030-89875149
BA_j195992_024664	CACTGACATGACAGTCTCTCCTTCAGAAGCCTTCACTGGCTCCTCGAAGCTGCCAGGACAAAGGTCAGGCTTCAGTGTGCCCTGTGCATGTCCCTTGTCTTTCTCACTCAACCCTCTCCC	chr16:89875090-89875209
BA_j195992_024665	AAGGTCAGGCTTCAGTGTGCCCTGTGCATGTCCCTTGTCTTTCTCACTCAACCCTCTCCCATTTGATAAAACAGGATCTGCTTTAGCCACTCACTGTGAACACTGTGCCTGTCACACTGC	chr16:89875150-89875269
BA_j195992_024666	ATTTGATAAAACAGGATCTGCTTTAGCCACTCACTGTGAACACTGTGCCTGTCACACTGCCCTGATCTCCCTGCAGCCTCCCCTTCTCATCCCCCTAACTCACACTCTATTTTTTTTTTT	chr16:89875210-89875329
BA_j195992_024667	GCTGGGATTACAGGTGTGAGCCACTGGGCCCGGCCCCTAACTCGCACTCTTCACAGTCCGTGCAGGAAGGCTTTCCTAACTCTCCAATCTGATATGCATGTCCAACATCTTCTTCGCAAA	chr16:89875579-89875698
BA_j195992_024668	TGCAGGAAGGCTTTCCTAACTCTCCAATCTGATATGCATGTCCAACATCTTCTTCGCAAATCTGTGAGCACATGAATCATCGCACTTCTTGTGGATTTAGTGGCTTGTTTCCCAAGCTAC	chr16:89875639-89875758
BA_j195992_024669	TCTGTGAGCACATGAATCATCGCACTTCTTGTGGATTTAGTGGCTTGTTTCCCAAGCTACGTGATAATGAGGGCAGGGACCAAAGCAATAACTGAAAAATCTAATGAATTCTATAATGTA	chr16:89875699-89875818
BA_j195992_024670	GTGATAATGAGGGCAGGGACCAAAGCAATAACTGAAAAATCTAATGAATTCTATAATGTATGCTGGATAAAAGAATGGGAAAGGCCGGACGCAGTGGCTCACACCTGTAATCCCAGCACT	chr16:89875759-89875878
BA_j195992_024671	CGTCTCAAAAAAAAAAAAAAAAGACCAGCCTGGGCAACAAGGCGAGACCCTGTCTCTGGAAAAAAAAATTACATACATTTTTTTTTAATAGTTTACTATACTACCCTGGAAAATTCTCCA	chr16:89876725-89876844
BA_j195992_024672	AAAAAAAATTACATACATTTTTTTTTAATAGTTTACTATACTACCCTGGAAAATTCTCCATACTAATATACCCAAGGCTAAACGTGTTTTTCAATATATTCTAGTCTAATAAATATTACT	chr16:89876785-89876904
BA_j195992_024673	TACTAATATACCCAAGGCTAAACGTGTTTTTCAATATATTCTAGTCTAATAAATATTACTAATGATAGGTGAATAGGGACAAAAAATGGCAATTGAAGGTACTTCTTTCCAATCCACAGA	chr16:89876845-89876964
BA_j195992_024674	AATGATAGGTGAATAGGGACAAAAAATGGCAATTGAAGGTACTTCTTTCCAATCCACAGATGATTTCTAAACCCTTTTTCATCCACTCTCTGTAATTAATGAGAAGCTTGGAGAATTCCC	chr16:89876905-89877024
BA_j195992_024675	TGATTTCTAAACCCTTTTTCATCCACTCTCTGTAATTAATGAGAAGCTTGGAGAATTCCCAAGAAAACCCAGGTACTCTGTTGCCTCCATCCAGATCAACAGAACATTGCCTGGAACACT	chr16:89876965-89877084
BA_j195992_024676	AAGAAAACCCAGGTACTCTGTTGCCTCCATCCAGATCAACAGAACATTGCCTGGAACACTGGAGAGTCAGATTTGCAATCTCAAATTTACCTGTATTTTCCATAATTCTTGACAGAAGGA	chr16:89877025-89877144
BA_j195992_024677	GGAGAGTCAGATTTGCAATCTCAAATTTACCTGTATTTTCCATAATTCTTGACAGAAGGAAAGACGGGAGAACATACTGTGTGCCAATAAATACTGAGCAAACTCTAACAGGGAAGACAG	chr16:89877085-89877204
BA_j195992_024678	AAGACGGGAGAACATACTGTGTGCCAATAAATACTGAGCAAACTCTAACAGGGAAGACAGCTTCTTCTGAAAAGAGAGATTACATTTTTTAAAAAACAAATTACCTGAAACAATACTAAA	chr16:89877145-89877264
BA_j195992_024679	CTTCTTCTGAAAAGAGAGATTACATTTTTTAAAAAACAAATTACCTGAAACAATACTAAAGCTATGTCCTATTTTCCCAACCAGCTTAAAAGTAACAACGGGCAGGTTTCCTCATCTTTG	chr16:89877205-89877324
BA_j195992_024680	GCTATGTCCTATTTTCCCAACCAGCTTAAAAGTAACAACGGGCAGGTTTCCTCATCTTTGCTGGTGTCTTACTCTCTGCTCCACAGTCAGCAGCACAGGGTGACTGGTCTCCGCTGGAGC	chr16:89877265-89877384
BA_j195992_024681	CTGGTGTCTTACTCTCTGCTCCACAGTCAGCAGCACAGGGTGACTGGTCTCCGCTGGAGCCGTGCAGATCTGTCCCACGCTAGAGGCAACCATCCCGGCTGAGAGAATACCCACGGGAAC	chr16:89877325-89877444
BA_j195992_024682	CGTGCAGATCTGTCCCACGCTAGAGGCAACCATCCCGGCTGAGAGAATACCCACGGGAACCCCCAGCCTTGAGGCTTGATCCTGCAAAGCAGAGCCTTAAACACAAAACAAAACCATAGC	chr16:89877385-89877504
BA_j195992_024683	CCCCAGCCTTGAGGCTTGATCCTGCAAAGCAGAGCCTTAAACACAAAACAAAACCATAGCTTTCTCTTAACACATGAGACAAAATCTAAAACCAAAGACTTGCTGTTTAAAATGCCTTAT	chr16:89877445-89877564
BA_j195992_024684	TTTCTCTTAACACATGAGACAAAATCTAAAACCAAAGACTTGCTGTTTAAAATGCCTTATTTTAAGATGCAGCACAAAAAAAATTGCCTTTTAAACGGGGAGAATAGATGCAAAGGGAAA	chr16:89877505-89877624
BA_j195992_024685	TTTAAGATGCAGCACAAAAAAAATTGCCTTTTAAACGGGGAGAATAGATGCAAAGGGAAAAACATGAGATAAAAATGAGAATTTGATGATCCAAGCAGCTCACAATAAAACTGGTGGCAA	chr16:89877565-89877684
BA_j195992_024686	AACATGAGATAAAAATGAGAATTTGATGATCCAAGCAGCTCACAATAAAACTGGTGGCAACACCTGAACCCAGAGTTATACATTGGTATTTGTTACGTTTCCCATGACACAAAAGGAGCA	chr16:89877625-89877744
BA_j195992_024687	CACCTGAACCCAGAGTTATACATTGGTATTTGTTACGTTTCCCATGACACAAAAGGAGCAAGATAAAGAAATATATTCTGACCAAGAACTTTATCATCTTTTTACAAAGGAGCACAATAA	chr16:89877685-89877804
BA_j195992_024688	AGATAAAGAAATATATTCTGACCAAGAACTTTATCATCTTTTTACAAAGGAGCACAATAAATTGAGAACTGCAGCAGGCTCTTTCAATTACATTGTTTTTCTAATTACTTCAGAGATAAG	chr16:89877745-89877864
BA_j195992_024689	ATTGAGAACTGCAGCAGGCTCTTTCAATTACATTGTTTTTCTAATTACTTCAGAGATAAGCCTGCCCCTGTTGACTCACATTGATGGTTGTGATAAAATTAGGCAGGGATTTCCCAACAT	chr16:89877805-89877924
BA_j195992_024690	CCTGCCCCTGTTGACTCACATTGATGGTTGTGATAAAATTAGGCAGGGATTTCCCAACATTCTGCCATGCACCTGGTGGGCAGGTGCAGTCACAGCTGTGCTCAGTCCGCAGGCCACCAA	chr16:89877865-89877984
BA_j195992_024691	TCTGCCATGCACCTGGTGGGCAGGTGCAGTCACAGCTGTGCTCAGTCCGCAGGCCACCAAGTGGAACCTCACTAACAGCCTGCAGGCAGCCACCATTCTCCTGAGCAACCAGCCACTGGT	chr16:89877925-89878044
BA_j195992_024692	GTGGAACCTCACTAACAGCCTGCAGGCAGCCACCATTCTCCTGAGCAACCAGCCACTGGTCTGCATTCAATAAAGTGAGAAACGGTGGGCAACCTGGAAGCAGGCAATGCCAAGAAATCA	chr16:89877985-89878104
BA_j195992_024693	CTGCATTCAATAAAGTGAGAAACGGTGGGCAACCTGGAAGCAGGCAATGCCAAGAAATCATTTTCTAATTTATTTGTCTTCCAAAATTAATTTTTTTTTGTTTTATTTTTTTGCAATGGT	chr16:89878045-89878164
BA_j195992_024694	GGTTTCACTATGTTGGCTAGGCTCGTCTCCAATTCCCAACCTCATTAATCCGCCCGCCTCGGCCTCCCATACTGCTGGGATTACAGGTGTGAGCCACCACGTGAGCCAAAATTAATTGTT	chr16:89878331-89878450
BA_j195992_026064	GGTTTCACTATGTTGGCTAGGCTCGTCTCCAATTCCCAACCTCATTAATCCGCCCGCCTCGGCCTCCCATACTGCTGGGATTACAGGTGTGAGCCACCACGTGAGCCAAAATTAATTGTT	chr16:89878331-89878450
BA_j195992_024695	AGGCGGAGTTTGCAGTGAGCCGAGATCACGCCACTACACTGCAGTCTGGGCGACAGAGCCAGACTTCATCTCAAAAAAACAAAACAAAAAAAAACTGGAGGCCAGGCTCAGTGGGTCCCT	chr16:89878674-89878793
BA_j195992_026065	AGGCGGAGTTTGCAGTGAGCCGAGATCACGCCACTACACTGCAGTCTGGGCGACAGAGCCAGACTTCATCTCAAAAAAACAAAACAAAAAAAAACTGGAGGCCAGGCTCAGTGGGTCCCT	chr16:89878674-89878793
BA_j195992_024696	CGAGATCACACCATTGCACTCCAGCCTGGGTAACAAGAGCAATACTCCGTCTCAAAAAAAAAAAAAAAAAAAAAAAACTGTTAACTGCAGTACGAACCTGTTATTGTAATGTACTGGCTC	chr16:89879002-89879121
BA_j195992_024697	AAAAAAAAAAAAAAAAACTGTTAACTGCAGTACGAACCTGTTATTGTAATGTACTGGCTCTAAAAACACATTATCAATACATAAGTAAAAACATTTACAGGCTGGTTGCGGTGGCTCATG	chr16:89879062-89879181
BA_j195992_024698	GTTTGTAGTGAGCCGAGATGGCGCCATTGCACTCCAGCCTGGGCGACAGAGCAACACTTCGTCTCAAAAAAAAAAAAAAAAAATTTTACAATAGTTCTAGAAGCTTAAAATTATAGTACG	chr16:89879376-89879495
BA_j195992_024699	GTCTCAAAAAAAAAAAAAAAAAATTTTACAATAGTTCTAGAAGCTTAAAATTATAGTACGAGAAATCATCAGCTGCTGGTGAAATTCTCGGTAGAAAAGTAGACAGATGGGGCACAGTGG	chr16:89879436-89879555
BA_j195992_024700	AGAAATCATCAGCTGCTGGTGAAATTCTCGGTAGAAAAGTAGACAGATGGGGCACAGTGGCTCATGCCTGCAATCCCAACACCTTGGGTGGCTGAGGTAAACTGATTGCTTGAGCTCAGG	chr16:89879496-89879615
BA_j195992_024701	TGGCGCACACCTGTAGTCCCAGCTACTCAAGATGCTGGGGTGGGAGGATCACTTGAGGCCAGGAGGTCAAGACTGCAGTGAGCCGTGATTGCACCACGGCTCTCCAGTCCAGGCAACAGA	chr16:89879681-89879800
BA_j195992_024702	AGGAGGTCAAGACTGCAGTGAGCCGTGATTGCACCACGGCTCTCCAGTCCAGGCAACAGAGTGAGACCCTGTCTGTTAAAAAAAAAAAAAAAAGTAGACAATGCCATTTTCTGTTCTGAG	chr16:89879741-89879860
BA_j195992_024703	CTCCAGTCCAGGCAACAGAGTGAGACCCTGTCTGTTAAAAAAAAAAAAAAAAGTAGACAATGCCATTTTCTGTTCTGAGACAGAGTTTTGCTCTTATTGCCCAGGCTGGAGTGCAATGGA	chr16:89879782-89879901
BA_j195992_024704	CTCAGGTGATCCGCACACCTCAGCCTCCCAAAGTGCTGCGATTATAGGCGTGAGCCACTGTGCCAGGCCAACAATGCCAATTTCTAGTCATTTGTTTCCAATGTGTCTCCATAGGAAAGT	chr16:89880072-89880191
BA_j195992_024705	TGCCAGGCCAACAATGCCAATTTCTAGTCATTTGTTTCCAATGTGTCTCCATAGGAAAGTTTTTTTATCTACAAGTCTTTTACTGTGTGTGTGTGTGTGTGTGTGTGTGTCCGTGTGCAC	chr16:89880132-89880251
BA_j195992_024706	TTTTTTATCTACAAGTCTTTTACTGTGTGTGTGTGTGTGTGTGTGTGTGTCCGTGTGCACGTGCGTGCATGTACTAACTATATCTTTAGCAGAAAAAAACAAACTCAAAAATTAATGAAT	chr16:89880192-89880311
BA_j195992_024707	GTGCGTGCATGTACTAACTATATCTTTAGCAGAAAAAAACAAACTCAAAAATTAATGAATTAAAGGTTTATCTGTGTGGCTGAGCTTGGTTCCTTGGAATGATAATATGCAATTTGTGAA	chr16:89880252-89880371
BA_j195992_024708	TAAAGGTTTATCTGTGTGGCTGAGCTTGGTTCCTTGGAATGATAATATGCAATTTGTGAAATTCAAATACAATCATGGCAGTGAAAATCTGTATCATTTGCCAATGACATTCAGTGACCA	chr16:89880312-89880431
BA_j195992_024709	ATTCAAATACAATCATGGCAGTGAAAATCTGTATCATTTGCCAATGACATTCAGTGACCAGTTGTCAAGGGAGCGCTATTACTGAAGGTTATTTTAACAGAAACAAGTCATCACATAAGG	chr16:89880372-89880491
BA_j195992_024710	GTTGTCAAGGGAGCGCTATTACTGAAGGTTATTTTAACAGAAACAAGTCATCACATAAGGACGTGAAGGATCAGAAAATAACTTACTGTTGTTGACCCAGAACTTACCCTATCTCCCACT	chr16:89880432-89880551
BA_j195992_024711	ACGTGAAGGATCAGAAAATAACTTACTGTTGTTGACCCAGAACTTACCCTATCTCCCACTCTCAAACTGGGGGGAGAAGGAGGTACCTAGAAAATTGTTCTCCCGTCTGCTCTCCTGGGC	chr16:89880492-89880611
BA_j195992_024712	CTCAAACTGGGGGGAGAAGGAGGTACCTAGAAAATTGTTCTCCCGTCTGCTCTCCTGGGCACACCACAGCCTGTCTCACTACTTCCATGAGCAAGGGGCACATCCCTGCTGTTGCTATGT	chr16:89880552-89880671
BA_j195992_024713	ACACCACAGCCTGTCTCACTACTTCCATGAGCAAGGGGCACATCCCTGCTGTTGCTATGTCCCATGTTTTTCCAAGGGACACTCTGGGTCCTACTGCTTCTGAGTCGCAGGTTGAATCAG	chr16:89880612-89880731
BA_j195992_024714	CCCATGTTTTTCCAAGGGACACTCTGGGTCCTACTGCTTCTGAGTCGCAGGTTGAATCAGACGCTGTTTTTAAACACAGCATCGTAAGAAGCCCAAGAGCAAGTCACACAAACATCCCAT	chr16:89880672-89880791
BA_j195992_024715	ACGCTGTTTTTAAACACAGCATCGTAAGAAGCCCAAGAGCAAGTCACACAAACATCCCATAGAATTTGCGACTACACACACCAGTGGAAACCCATCGCCTGAGAAAATTTACATTTCTAC	chr16:89880732-89880851
BA_j195992_024716	AGAATTTGCGACTACACACACCAGTGGAAACCCATCGCCTGAGAAAATTTACATTTCTACTTAATTTAGCAAACTATGGTTACTATATAAAAACCCTTCTGCAATTCAAAATAGAGAAAA	chr16:89880792-89880911
BA_j195992_024717	TTAATTTAGCAAACTATGGTTACTATATAAAAACCCTTCTGCAATTCAAAATAGAGAAAATGAAGCTATAACTTACCTATAAATGAACTAGAATGATTAGCATAGGCCTCAGAACTGTCA	chr16:89880852-89880971
BA_j195992_024718	TGAAGCTATAACTTACCTATAAATGAACTAGAATGATTAGCATAGGCCTCAGAACTGTCACAGTCAATCACTTTGCTGAGAGACAATTTTTTACACAGTGGACCTTCTACCTAGAATCCA	chr16:89880912-89881031
BA_j195992_024719	CAGTCAATCACTTTGCTGAGAGACAATTTTTTACACAGTGGACCTTCTACCTAGAATCCAAAACACAACAAACTCCATTTAAAAAATTCAAGCTCCAGGCCAGGCGTAGTGGCTCACGCC	chr16:89880972-89881091
BA_j195992_024720	TGTAGTCCCAGCCACTCGGGAGGCTGAGACGGGAGAATCACTTAAACCCGGGAGGTGGAGGCTGCAGTGAGCCGAGATCACCCCACTGCATACCAGCCCAGGCTACAGTGTGAGACTTTG	chr16:89881225-89881344
BA_j195992_024721	CGGGAGGCTGAGACGGGAGAATCACTTAAACCCGGGAGGTGGAGGCTGCAGTGAGCCGAGATCACCCCACTGCATACCAGCCCAGGCTACAGTGTGAGACTTTGTCTCAAAAAAAATAAA	chr16:89881241-89881360
BA_j195992_024722	ATCACCCCACTGCATACCAGCCCAGGCTACAGTGTGAGACTTTGTCTCAAAAAAAATAAATGAAAATAAAAAATAAAAATAAAAAAAATTCAAGATCTGTGCATAAACACAACCTGTGTG	chr16:89881301-89881420
BA_j195992_024723	TGAAAATAAAAAATAAAAATAAAAAAAATTCAAGATCTGTGCATAAACACAACCTGTGTGTAAGTAATGCTTCCCTACTGGGCTATTTTCCTTTTTTTCTTTTTTGAGAGGGAGTCTCAC	chr16:89881361-89881480
BA_j195992_024724	TAAGTAATGCTTCCCTACTGGGCTATTTTCCTTTTTTTCTTTTTTGAGAGGGAGTCTCACTGTCGTCCAGGCTGGAGTGCAATGGCGGGATCTCACTCACGGCGACCTCCACCTCCCAGG	chr16:89881421-89881540
BA_j195992_024725	TCAGTAGAGACCGGGTTTCACTATGTTGGCCAGGCTGGTCTCGAACTCCTGACCCTGAGTGATCCACCCGCCTTGGCCTCCCCAAAAGCTGGGATTACAGCCCTGAGCCACGGCGCCCGG	chr16:89881942-89882061
BA_j195992_024726	GATCCACCCGCCTTGGCCTCCCCAAAAGCTGGGATTACAGCCCTGAGCCACGGCGCCCGGCCTGTTTTTTTGTTGTTGTTGTTTTGTTTTTAATAAAAGAGGCGGGGTCTCACCCCGTTG	chr16:89882002-89882121
BA_j195992_024727	CCTGTTTTTTTGTTGTTGTTGTTTTGTTTTTAATAAAAGAGGCGGGGTCTCACCCCGTTGCCCAGGTTGGTCCAGAACTCCCGGGCTCAGGCGACCCTCCCCTCTGCGGGCCAGGCCACC	chr16:89882062-89882181
BA_j195992_024728	CCCAGGTTGGTCCAGAACTCCCGGGCTCAGGCGACCCTCCCCTCTGCGGGCCAGGCCACCGCGCCCGCCGCCTCGGGTGTTTTCTTAGGAAAGCTGTGCGGTGGCTGGACTCAAAAACCC	chr16:89882122-89882241
BA_j195992_024729	GCGCCCGCCGCCTCGGGTGTTTTCTTAGGAAAGCTGTGCGGTGGCTGGACTCAAAAACCCCGAACCTAAATCTGCCCGCAGACGGACACCAGCTTCCTCTTACCTCAAGCAAAAGGGCAT	chr16:89882182-89882301
BA_j195992_024730	CGAACCTAAATCTGCCCGCAGACGGACACCAGCTTCCTCTTACCTCAAGCAAAAGGGCATTCAGGTCCTGATGGCTTCGCAGGAGGCGCACAGCTGATTCCTTTAATTTCTGTGCCCTTT	chr16:89882242-89882361
BA_j195992_024731	TCAGGTCCTGATGGCTTCGCAGGAGGCGCACAGCTGATTCCTTTAATTTCTGTGCCCTTTCAGGATTATATTTTTCCCTCTTGACCCTTCCCGCTACGGAGAGAAGTCGGTTCGAAACCA	chr16:89882302-89882421
BA_j195992_024732	CAGGATTATATTTTTCCCTCTTGACCCTTCCCGCTACGGAGAGAAGTCGGTTCGAAACCATCACAGCACAATTCACACACGGGGTCCCCGGCCCGACGCGCAGGTGGACGCCGCGGAGAA	chr16:89882362-89882481
BA_j195992_024733	TCACAGCACAATTCACACACGGGGTCCCCGGCCCGACGCGCAGGTGGACGCCGCGGAGAAACCCACCAGCGACACCCTCCCGAAGAGGGGCCGGGGCTCCTCCCCAGGGCGCAGGTCTCG	chr16:89882422-89882541
BA_j195992_024734	ACCCACCAGCGACACCCTCCCGAAGAGGGGCCGGGGCTCCTCCCCAGGGCGCAGGTCTCGGGAAACTAACGGAGACGGCCCCACCGCGGACGCCGGGGAAGACGGCCCAGGAGGGCCCGA	chr16:89882482-89882601
BA_j195992_024735	GGAAACTAACGGAGACGGCCCCACCGCGGACGCCGGGGAAGACGGCCCAGGAGGGCCCGAGGCAGGGGAGCCCGGGGACGGCTGGCGAGGGGCGGCCTCTGCGCTGAGGGGAGCCCCAGG	chr16:89882542-89882661
BA_j195992_024736	GGCAGGGGAGCCCGGGGACGGCTGGCGAGGGGCGGCCTCTGCGCTGAGGGGAGCCCCAGGCCGCGCACCCCAGGCCCGCCTGACAGGGCGGCCGGCGGGGGCGGCGTTCGGGAAAGAAGG	chr16:89882602-89882721
BA_j195992_024737	CCGCGCACCCCAGGCCCGCCTGACAGGGCGGCCGGCGGGGGCGGCGTTCGGGAAAGAAGGGAGCGCCCCGCGGGCGGCGGCTGGGGGCGTCCGCCCAGGCGCAGGAGGGGCCGGGTCCGA	chr16:89882662-89882781
BA_j195992_024738	GAGCGCCCCGCGGGCGGCGGCTGGGGGCGTCCGCCCAGGCGCAGGAGGGGCCGGGTCCGAGGCAGCCGCGCCGCCCCAGCCGGGCGCCCACCCCGCACAGCCCCCCGGGCGCGGCGTCCG	chr16:89882722-89882841
BA_j195992_024739	GGCAGCCGCGCCGCCCCAGCCGGGCGCCCACCCCGCACAGCCCCCCGGGCGCGGCGTCCGGGGATCCGACCGGCGGAGGCTCTGGCGGGAAGGGATCGGGGAACCGGCGAAACCGTCCCG	chr16:89882782-89882901
BA_j195992_024740	GGGATCCGACCGGCGGAGGCTCTGGCGGGAAGGGATCGGGGAACCGGCGAAACCGTCCCGGGCCGGACGCCGCCCACTCCCGCGGCCTGCCGCGCCCACCTACCCAGCAGCTCGGCCCAG	chr16:89882842-89882961
BA_j195992_024741	GGCCGGACGCCGCCCACTCCCGCGGCCTGCCGCGCCCACCTACCCAGCAGCTCGGCCCAGGCCCTCCGGCGGCCCCCTGGGTCCTGGCCCGAGGCGGAGTTCGGGACCCACGAGTCGGAC	chr16:89882902-89883021
BA_j195992_024742	GCCCTCCGGCGGCCCCCTGGGTCCTGGCCCGAGGCGGAGTTCGGGACCCACGAGTCGGACATGGCCTTGGCGCCTACAGCCCCGGCGGCGGCTCCCTGCGCCCGAGCCCGCGCTGCCTTC	chr16:89882962-89883081
BA_j195992_024743	ATGGCCTTGGCGCCTACAGCCCCGGCGGCGGCTCCCTGCGCCCGAGCCCGCGCTGCCTTCCTATTGGCTGCGGCCAGGCGCGCACACCCGTTGGCTGGCGGCGGCCAGGCCACGCCCCTC	chr16:89883022-89883141
BA_j195992_024744	CTATTGGCTGCGGCCAGGCGCGCACACCCGTTGGCTGGCGGCGGCCAGGCCACGCCCCTCAGGTCGAGGCCTTGCGTCGTGGCCATGTTGGTCCTGGGGGAGGCGCCTGCGCGCGGTGAG	chr16:89883082-89883201
BA_j195992_024745	AGGTCGAGGCCTTGCGTCGTGGCCATGTTGGTCCTGGGGGAGGCGCCTGCGCGCGGTGAGGTAGTTTTTGCGTTTGGCTTTGCCGCCGCGGTGTAGTCCGCGGGGGCGTCTCGCGCGGGC	chr16:89883142-89883261
BA_j195992_024746	GTAGTTTTTGCGTTTGGCTTTGCCGCCGCGGTGTAGTCCGCGGGGGCGTCTCGCGCGGGCAGACTGCCGCCCCTCAAGCGTGGTTCCTGCCGGGAATGACTGGGGTTGGTCCTGAAGAGA	chr16:89883202-89883321
BA_j195992_024747	AGACTGCCGCCCCTCAAGCGTGGTTCCTGCCGGGAATGACTGGGGTTGGTCCTGAAGAGACCACCTGGCCAACCAAGCCGAGGCAGGCTCAGAGCGCCGCGGGGAGCGCAAAGCCGCGCG	chr16:89883262-89883381
BA_j195992_024748	CCACCTGGCCAACCAAGCCGAGGCAGGCTCAGAGCGCCGCGGGGAGCGCAAAGCCGCGCGCGCCTCTGAGCTCCGGGCAGCCGCTGTTCCTCCCGGCGGCCGAACGGTCCGCGCGCAGGG	chr16:89883322-89883441
BA_j195992_024749	CGCCTCTGAGCTCCGGGCAGCCGCTGTTCCTCCCGGCGGCCGAACGGTCCGCGCGCAGGGCGGTGTTTCGGCAGCCGGAGACCGCGCGGTAGCCGCGCCTGTATTCCCAGCGCTTTGGGA	chr16:89883382-89883501
BA_j195992_024750	CGGTGTTTCGGCAGCCGGAGACCGCGCGGTAGCCGCGCCTGTATTCCCAGCGCTTTGGGAGGCCGAGGCTGGAGGGTCGCTTGAGCCCAGGAATTCCAGACTAGCCTGGGCAACAGAGCG	chr16:89883442-89883561
BA_j195992_024751	GGCCGAGGCTGGAGGGTCGCTTGAGCCCAGGAATTCCAGACTAGCCTGGGCAACAGAGCGAGACCCCATCACTTTTGTTTCTTTTCTTTTTTTTTTTTTTCCTTTTTTTGAGACGGAGTC	chr16:89883502-89883621
BA_j195992_024752	TCTCCTGCCTCAGCCTCCCGAGTAGCTGGGATTGCAGGTGCGCGCCACCACGCCTGGATGATTTTTGTTATTTTTAGTAGAGACAGCGTTTCGCCATGTTGGCCCAGGCTAGTCTCGAAC	chr16:89883699-89883818
BA_j195992_024753	GCTGGGATTACAGGCGTGAGCCACCGCACCCGGCTGAGACCCTATCTTTTAACCAGCCTGGGCGGCAGAGCGAGACTCTGTCTCAAAACAAAACCAAACATAAGAATTCGTAAAAGCGAG	chr16:89883860-89883979
BA_j195992_024754	GGCGGCAGAGCGAGACTCTGTCTCAAAACAAAACCAAACATAAGAATTCGTAAAAGCGAGTGCCTAGGCGAAGCTAATGTGCCTCAAAGTCCTGGGTAAGTAGAGGCCCTGGAGACCCGT	chr16:89883920-89884039
BA_j195992_024755	TGCCTAGGCGAAGCTAATGTGCCTCAAAGTCCTGGGTAAGTAGAGGCCCTGGAGACCCGTCCGCATCCTCTGGCAGTGGCCTTGGAACCACCGAAGGGATTCAGCCGAAGGGCCGCGTTC	chr16:89883980-89884099
BA_j195992_024756	CCGCATCCTCTGGCAGTGGCCTTGGAACCACCGAAGGGATTCAGCCGAAGGGCCGCGTTCCCGGCAGGCGTCTTTATTGTGTTGATTACGTAGATGGCGTAGATGACGTAGATGACGTTC	chr16:89884040-89884159
BA_j195992_024757	CCGGCAGGCGTCTTTATTGTGTTGATTACGTAGATGGCGTAGATGACGTAGATGACGTTCAGCACCACAAACGAAGAGCCGAGGCACAGAGTGGGGCCTTGGATTCATGAGATGGGGATG	chr16:89884100-89884219
BA_j195992_024758	AGCACCACAAACGAAGAGCCGAGGCACAGAGTGGGGCCTTGGATTCATGAGATGGGGATGGAGCAGAAATGAGAATTCGGAGTCCATGAAACCCCCACAAAGACTCCTGCACGGCCCGAC	chr16:89884160-89884279
BA_j195992_024759	GAGCAGAAATGAGAATTCGGAGTCCATGAAACCCCCACAAAGACTCCTGCACGGCCCGACTCGGACACTTTGCAATCTGCTGGTTGAGGGGGATGGTGTGAACTCAGGGAACAGCCTGAG	chr16:89884220-89884339
BA_j195992_024760	TCGCGCCGCTGCACTCCAGCCTGGGCAACAGAGCAAGACCCTGTTTCAAAAACAAAAAATAACACTAAGCAATTAACAGGACTAGACTCAGAGGTGATCGAGAAATTGAAACAGGCTGGA	chr16:89884341-89884460
BA_j195992_024761	AACACTAAGCAATTAACAGGACTAGACTCAGAGGTGATCGAGAAATTGAAACAGGCTGGAAATTTAAATTAACTGTGATTAATATGTGGAGGTCTCTTGTACGAAAGGTGAACAATATGC	chr16:89884401-89884520
BA_j195992_024762	AATTTAAATTAACTGTGATTAATATGTGGAGGTCTCTTGTACGAAAGGTGAACAATATGCATGAGGAGGAAACTCATCAAATTATAAGAAAGGAAGAACGCTGATAACAGGTAATTTTTC	chr16:89884461-89884580
BA_j195992_024763	ATGAGGAGGAAACTCATCAAATTATAAGAAAGGAAGAACGCTGATAACAGGTAATTTTTCTGATGGGGCAGCAGTAGGATCAACACAGCTGAGAAAAATAGGAATTACCCACGTTGGAAA	chr16:89884521-89884640
BA_j195992_024764	TGATGGGGCAGCAGTAGGATCAACACAGCTGAGAAAAATAGGAATTACCCACGTTGGAAAATAAAGAAGAAAAAAAGTTTTTTTTTAAAAAAAGCATCCAAGAACTGTGGGAAAATATCA	chr16:89884581-89884700
BA_j195992_024765	ATAAAGAAGAAAAAAAGTTTTTTTTTAAAAAAAGCATCCAAGAACTGTGGGAAAATATCAAATGATATCATATGCATGTAATAGGACTCCCAAAAGAAGAAGAAAGAACAAATCATAAAA	chr16:89884641-89884760
BA_j195992_024766	AATGATATCATATGCATGTAATAGGACTCCCAAAAGAAGAAGAAAGAACAAATCATAAAAAATGTTTGAAGAGAAAATTACCAATAATTTTCCCAAAATAATGAAAGACCTGAGCTCAGA	chr16:89884701-89884820
BA_j195992_024767	AATGTTTGAAGAGAAAATTACCAATAATTTTCCCAAAATAATGAAAGACCTGAGCTCAGAGCACACACAAAACTTGATAAATATGAGCCCCTGCCTGACACATGCAGTGTATTCAAACTG	chr16:89884761-89884880
BA_j195992_024768	GCACACACAAAACTTGATAAATATGAGCCCCTGCCTGACACATGCAGTGTATTCAAACTGTGGAAATCAGAGAGAAAACCATGAAGATGGCCGGAGGAAAAAGATACGTTAAATACAGTA	chr16:89884821-89884940
BA_j195992_024769	TGGAAATCAGAGAGAAAACCATGAAGATGGCCGGAGGAAAAAGATACGTTAAATACAGTAACAAAGGTAAGAATTCCAGCCTGGGCAATATGGCAAGACCTCGTCTCTACAAAAAATACA	chr16:89884881-89885000
BA_j195992_024770	ACAAAGGTAAGAATTCCAGCCTGGGCAATATGGCAAGACCTCGTCTCTACAAAAAATACAAAATTTTTTTTTTGTATTTTTTGTATTGCCCAGTGTGGTGACACGAGCCTGTAGTCCTGT	chr16:89884941-89885060
BA_j195992_024771	AAATTTTTTTTTTGTATTTTTTGTATTGCCCAGTGTGGTGACACGAGCCTGTAGTCCTGTGGGCGGAGAATTACCCAGGTGCCGAGGCAAGAGACCGAAGGCACAAACTATTTCAGTATA	chr16:89885001-89885120
BA_j195992_024772	GGGCGGAGAATTACCCAGGTGCCGAGGCAAGAGACCGAAGGCACAAACTATTTCAGTATAATAAAATCGTTACAATAAGAACAGTCATAATACAAATTATGGAGATGATCATGGACAATT	chr16:89885061-89885180
BA_j195992_024773	ATAAAATCGTTACAATAAGAACAGTCATAATACAAATTATGGAGATGATCATGGACAATTATCAATTATTATAAACATTAATCATTAGCTTTTAATATTACTGTTTGTTGCATTACTAAT	chr16:89885121-89885240
BA_j195992_024774	GTTACTTAGCAGACCATGAAAGGGAGTCTCCTTTGCTTGGAGGAGTCAGGGAACACTCTGCTCCACCAGCTTCTTGTGGGAGGCTGGATGTTATCCAGGCCTGCACGCAGTCATCCGGAG	chr16:89885398-89885517
BA_j195992_024775	CTCCACCAGCTTCTTGTGGGAGGCTGGATGTTATCCAGGCCTGCACGCAGTCATCCGGAGGCCTAAACCCCTCCCTGTGGTGCTTCACTGGTCACGCTCCTTGTCCACTTTCATGTTCCT	chr16:89885458-89885577
BA_j195992_024776	GCCTAAACCCCTCCCTGTGGTGCTTCACTGGTCACGCTCCTTGTCCACTTTCATGTTCCTCCCTTACTTCTGGTTCGTCTTTGAAGTTCGTAGTAGATAGCGGTAGAAGAAATAGTGAAA	chr16:89885518-89885637
BA_j195992_024777	CTTTGATCTTTCTTATAAGTGCAGAGAAGAAAATGCTGACGTATGCTGCCTTCTTTCTCTGCTTCACCTACCTGAAAGGGAAGGGCCCCCATCCTGTAATCACGTGACATGCTTCACCTT	chr16:89885648-89885767
BA_j195992_024778	GCTTCACCTACCTGAAAGGGAAGGGCCCCCATCCTGTAATCACGTGACATGCTTCACCTTGTCAATCACTTAGAAGATTCACCTTCCTTACGCTGCCCCCTTGTCATGTATGCAATAGAT	chr16:89885708-89885827
BA_j195992_024779	GTCAATCACTTAGAAGATTCACCTTCCTTACGCTGCCCCCTTGTCATGTATGCAATAGATATCAAAGAGCCTAGCCGTTCGGGGCCGCTACCAGTCTCCGCGTCTTGATGGTAGTGGTCC	chr16:89885768-89885887
BA_j195992_024780	ATCAAAGAGCCTAGCCGTTCGGGGCCGCTACCAGTCTCCGCGTCTTGATGGTAGTGGTCCCCGGGGCCCAGCTGTTTTCTCTTTATTTCTTGGTCTTGTGTCTTTATTTATTACAATCTC	chr16:89885828-89885947
BA_j195992_024781	CCGGGGCCCAGCTGTTTTCTCTTTATTTCTTGGTCTTGTGTCTTTATTTATTACAATCTCTCTTCTCCGTACATGGGGAGAACACCCACTAAGCCCCATAGGGCTGGACCCTACATAGTC	chr16:89885888-89886007
BA_j195992_024783	GAGGATCACTTGAGCCCAGGAGGCTGAGGCTGCAGGGAGCCACCATCACGCCACTGCACTCCAGCCTGGATGACAGAGTGACACCCTGTCTCAAAAAAAAAAAAAAGGCAGGGGTGCTGG	chr16:89886033-89886152
BA_j195992_024782	GCAGGGAGCCACCATCACGCCACTGCACTCCAGCCTGGATGACAGAGTGACACCCTGTCTCAAAAAAAAAAAAAAGGCAGGGGTGCTGGGCACGGTGTCTCACACTTGTAATCCCAGCAT	chr16:89886064-89886183
BA_j195992_024784	AGAGCGACACTCCGTCTCAAAAAAAAGATAATTTTCTGTCTAGGACAAGTGGGGTGGCTCATGACTGTAATCCCAGCGCTTTGGGAGGCTGAGGTGGGTAGATCACCTGAGGTCAGGAGT	chr16:89886829-89886948
BA_j195992_026066	AGAGCGACACTCCGTCTCAAAAAAAAGATAATTTTCTGTCTAGGACAAGTGGGGTGGCTCATGACTGTAATCCCAGCGCTTTGGGAGGCTGAGGTGGGTAGATCACCTGAGGTCAGGAGT	chr16:89886829-89886948
BA_j195992_024785	ATTGAGACTCTGTCTCAAAAAAAAAAAAAAAAGCGTATGGTGGCGCGCGCCTGTAATCCCAGCACTTTGGGAGGCCGAGGTGGGCAGATTACCTGAAGTCAGGAGTTTGAGACCAGCGTC	chr16:89887132-89887251
BA_j195992_024786	AGCACTTTGGGAGGCCGAGGTGGGCAGATTACCTGAAGTCAGGAGTTTGAGACCAGCGTCCCCAACATGGAGAAACCTGGTCTCTACTAAAAATACAAAAAATGAGCCGGCTGTGGTGGT	chr16:89887192-89887311
BA_j195992_024787	GGTGGGCAGATTACCTGAAGTCAGGAGTTTGAGACCAGCGTCCCCAACATGGAGAAACCTGGTCTCTACTAAAAATACAAAAAATGAGCCGGCTGTGGTGGTGGGCACCTGTAATCCCAG	chr16:89887210-89887329
BA_j195992_024788	GGTCTCTACTAAAAATACAAAAAATGAGCCGGCTGTGGTGGTGGGCACCTGTAATCCCAGCTTCTGGGGAGGCTGAGACAGGAGAATCGCTTCAGCCTGGGAGGCAAACCTTGCAGTGAA	chr16:89887270-89887389
BA_j195992_024789	CTTCTGGGGAGGCTGAGACAGGAGAATCGCTTCAGCCTGGGAGGCAAACCTTGCAGTGAACTGAGATCATGACACTGCACTCCAGCCTGGGCGACAAGAGCAAAACTCCCTCTCGAAAAG	chr16:89887330-89887449
BA_j195992_024790	TGAACTGAGATCATGACACTGCACTCCAGCCTGGGCGACAAGAGCAAAACTCCCTCTCGAAAAGAAAAGAAAAGAAAAGAAAAGTTCATCTGTCCTTTGATCTGGCACATCTTTTATAAT	chr16:89887386-89887505
BA_j195992_024791	AAAGAAAAGAAAAGAAAAGAAAAGTTCATCTGTCCTTTGATCTGGCACATCTTTTATAATGGCCTGTTCTGCCTCTGCCTTGTCACTGAGCAGTGTGGGGAGAATTATGCCCATGAGTTG	chr16:89887446-89887565
BA_j195992_024792	CTGGGATTACAGGCGTGCGCCACCGCGCCTGGCCTTTTTTTTTTTTGAGACAGGGTCTCACTCTGCCACTAAGGCTAGAGTGGCGCAATCTCGTCTCACTACAACCTCCGCCTCCGCCTC	chr16:89887850-89887969
BA_j195992_024793	CTCTGCCACTAAGGCTAGAGTGGCGCAATCTCGTCTCACTACAACCTCCGCCTCCGCCTCCCAGGCTCTTGGTCCTCCTACCTCAGCCTCCCAAAGTGCTGGGACGACAGGTGTGAGGCG	chr16:89887910-89888029
BA_j195992_024794	CCAGGCTCTTGGTCCTCCTACCTCAGCCTCCCAAAGTGCTGGGACGACAGGTGTGAGGCGCCACGTCCAGCCTAGTTCTCTCATCTTACAACGTTCAGGCCCCTGGGCGGGCACTGGAGG	chr16:89887970-89888089
BA_j195992_024795	CCACGTCCAGCCTAGTTCTCTCATCTTACAACGTTCAGGCCCCTGGGCGGGCACTGGAGGTGCTTTCACCATCTGAGACGATGTTTGCTGTCACGTGGGGAGGAGCTTGTCAACCCCATG	chr16:89888030-89888149
BA_j195992_024796	TGCTTTCACCATCTGAGACGATGTTTGCTGTCACGTGGGGAGGAGCTTGTCAACCCCATGTTCACACAGGAACTAGTGTCTAAGTGACACATCTCAGCATGTCCCATTCTTGTTTTTTTT	chr16:89888090-89888209
BA_j195992_024797	TTCACACAGGAACTAGTGTCTAAGTGACACATCTCAGCATGTCCCATTCTTGTTTTTTTTTTTTTTGAGGCACAGAGTTTCGCTCTTGTCACCCAGCCTGGAGTGCAATGGCGAGATCAT	chr16:89888150-89888269
BA_j195992_024798	CTCCCAACCCCCAACCTCAGGTGATCTACCCGCCTCAACCTCCCCAAGTGCTGGGATTACAGGTGTGAGCCACCACGCCCAGCCAGGACCCATTCATTTTTAACCACCTTGCTTTATCTG	chr16:89888423-89888542
BA_j195992_024799	CCCAAGTGCTGGGATTACAGGTGTGAGCCACCACGCCCAGCCAGGACCCATTCATTTTTAACCACCTTGCTTTATCTGTTCAAAAGAGAAACAAATTCAGCATGTGTAAATAACTCTGAC	chr16:89888465-89888584
BA_j195992_024800	ACCACCTTGCTTTATCTGTTCAAAAGAGAAACAAATTCAGCATGTGTAAATAACTCTGACCACCCTCAATAGGAAGCAGACAGGGCCTTGAGTATTTCTCTCATCTCCTGACTCAGAATC	chr16:89888525-89888644
BA_j195992_024801	CACCCTCAATAGGAAGCAGACAGGGCCTTGAGTATTTCTCTCATCTCCTGACTCAGAATCGCAGCGTGTGTCTCTCTTCACCATACCGCACGGGTCCTGCTCGCTGACCCAGCCCGCCTG	chr16:89888585-89888704
BA_j195992_024802	GCAGCGTGTGTCTCTCTTCACCATACCGCACGGGTCCTGCTCGCTGACCCAGCCCGCCTGCTGTCCAGGGCTTCCTCTGTCTCTGCTCTGGGACCTCCCCATGGCCACGCATTCCGCCGC	chr16:89888645-89888764
BA_j195992_024803	CTGTCCAGGGCTTCCTCTGTCTCTGCTCTGGGACCTCCCCATGGCCACGCATTCCGCCGCATGGTCTGGATCCCTCGCGGTGTCTGGGTTCAGCCATGCTCAGCCTCTGTGTCGGTCACC	chr16:89888705-89888824
BA_j195992_024804	ATGGTCTGGATCCCTCGCGGTGTCTGGGTTCAGCCATGCTCAGCCTCTGTGTCGGTCACCAGCCTAGAAACCCTGGAGCACCCCGGGCCGGAACCCTTCCCTCAGATCTGTCGTGAGTTC	chr16:89888765-89888884
BA_j195992_024805	AGCCTAGAAACCCTGGAGCACCCCGGGCCGGAACCCTTCCCTCAGATCTGTCGTGAGTTCCCTTTCAGAGATCAAGCCCAGCCTGGCTCAGTCTTGCACCCCTTGGGATCCACGGCCTGT	chr16:89888825-89888944
BA_j195992_024806	CCTTTCAGAGATCAAGCCCAGCCTGGCTCAGTCTTGCACCCCTTGGGATCCACGGCCTGTATAGTTACCCTAAAATAAACACAACACAAAACCAGGGCTCTCAAATGTCTGCTTTTCCTC	chr16:89888885-89889004
BA_j195992_024807	ATAGTTACCCTAAAATAAACACAACACAAAACCAGGGCTCTCAAATGTCTGCTTTTCCTCCTGGGCCCCTGAGCTCTGACCCTGCCTGGCTGCACAGACTGTGACAAAGAGAGTATTCAG	chr16:89888945-89889064
BA_j195992_024808	CTGGGCCCCTGAGCTCTGACCCTGCCTGGCTGCACAGACTGTGACAAAGAGAGTATTCAGGGGCCTCGGGGGTGCAGGAGGCCAGGCTGCTCACCAGTACAGTGTGCACATAATCCCTTG	chr16:89889005-89889124
BA_j195992_024809	GGGCCTCGGGGGTGCAGGAGGCCAGGCTGCTCACCAGTACAGTGTGCACATAATCCCTTGGGAGGAGCCAACCTTGTTTTTGAGTCTGAAATGGAATGAGTAAGGCGTGGCCAAAGAAAC	chr16:89889065-89889184
BA_j195992_024810	GGAGGAGCCAACCTTGTTTTTGAGTCTGAAATGGAATGAGTAAGGCGTGGCCAAAGAAACCTCTGCACTCCACTGGCCCCAGGTGAAGTGGCTCTGCCTGAGTCCAGATGGTGGAGGAGG	chr16:89889125-89889244
BA_j195992_024811	CTCTGCACTCCACTGGCCCCAGGTGAAGTGGCTCTGCCTGAGTCCAGATGGTGGAGGAGGCCTTTGACCTGAAGTTGACTTTGTGTCTGACTTGCTCTGACTTCTGTCCCAAGGCACTCA	chr16:89889185-89889304
BA_j195992_024812	CCTTTGACCTGAAGTTGACTTTGTGTCTGACTTGCTCTGACTTCTGTCCCAAGGCACTCAGGGTTCTTGCTATGCCACCTTGTACCCTGGGGCCCTGCACTCCTCTCCTGAAATGAAGAA	chr16:89889245-89889364
BA_j195992_024813	GGGTTCTTGCTATGCCACCTTGTACCCTGGGGCCCTGCACTCCTCTCCTGAAATGAAGAACCCTGGAATTCTCTGTGTAATTAGAGCCACAGAACACCTGGGGAACCAGCGCCAACTTAC	chr16:89889305-89889424
BA_j195992_024814	CCCTGGAATTCTCTGTGTAATTAGAGCCACAGAACACCTGGGGAACCAGCGCCAACTTACCTTCTCAGCCTCCAGGAACCTACAGTTGAGATCTTCTAGGCTCTGTCTGTAAAGATGCTG	chr16:89889365-89889484
BA_j195992_024815	CTTCTCAGCCTCCAGGAACCTACAGTTGAGATCTTCTAGGCTCTGTCTGTAAAGATGCTGAGAGGTATAATTCCTAGAGCTTTTTAATCTGTGGCCAACTGCAGTCATGAGCCACACAGC	chr16:89889425-89889544
BA_j195992_024816	AGAGGTATAATTCCTAGAGCTTTTTAATCTGTGGCCAACTGCAGTCATGAGCCACACAGCCCCTCTGAGTGCACTGCCATGGTGTGGAGAAGATTTACAGCCCCTCAAAGGGCTCCGTCT	chr16:89889485-89889604
BA_j195992_024817	CCCTCTGAGTGCACTGCCATGGTGTGGAGAAGATTTACAGCCCCTCAAAGGGCTCCGTCTGATATTATTCAAAGCACCAAACACAGAGCATGGGCAAAAGCAAACATGACCAGTGGGTTC	chr16:89889545-89889664
BA_j195992_024818	GATATTATTCAAAGCACCAAACACAGAGCATGGGCAAAAGCAAACATGACCAGTGGGTTCCTGATTGATGTCGGCACCTGGAGCCCTTCCCCACCTGCTGTGCTGGTCTTTGTTTCCTTG	chr16:89889605-89889724
BA_j195992_024819	CTGATTGATGTCGGCACCTGGAGCCCTTCCCCACCTGCTGTGCTGGTCTTTGTTTCCTTGTGTATCGTTGCTCTGCCTGTAAGAACAGAGGGGCAGGCACCTACCTGGGGTTGCCCTGCT	chr16:89889665-89889784
BA_j195992_024820	TGTATCGTTGCTCTGCCTGTAAGAACAGAGGGGCAGGCACCTACCTGGGGTTGCCCTGCTCTTTCCCCAGGCATGAGAAATCAGTGCCTGGTAAATTGGCATGAATGAGCAGCTGGTACC	chr16:89889725-89889844
BA_j195992_024821	CTTTCCCCAGGCATGAGAAATCAGTGCCTGGTAAATTGGCATGAATGAGCAGCTGGTACCATGAGATAAACATTTTGGGGGTGTTTCTGTTAATGTGATAACTTGATAAAGTGATTGTCC	chr16:89889785-89889904
BA_j195992_024822	ATGAGATAAACATTTTGGGGGTGTTTCTGTTAATGTGATAACTTGATAAAGTGATTGTCCAGCCCCAAGCACTGCTGGATTCATCATCATACTAAATGTCTCTAGTTTGTCCCCAAGCGG	chr16:89889845-89889964
BA_j195992_024823	AGCCCCAAGCACTGCTGGATTCATCATCATACTAAATGTCTCTAGTTTGTCCCCAAGCGGAGCAGCCCAGTTACTGATAATTTCCCTCTCCCAGGATTTCCTAATCTACTGGAAATGAAG	chr16:89889905-89890024
BA_j195992_024824	AGCAGCCCAGTTACTGATAATTTCCCTCTCCCAGGATTTCCTAATCTACTGGAAATGAAGGACAAGGAGCATGTTTTTAGATGCAGGCAATCCATAACTGTAGAAATGGCCTTGATCTAA	chr16:89889965-89890084
BA_j195992_024825	GACAAGGAGCATGTTTTTAGATGCAGGCAATCCATAACTGTAGAAATGGCCTTGATCTAAAGCAAGCTTGTCCAACCCGCGGCCTGTGGGCTGCATGCGGCCCAGGAAAGCTTTGAATGC	chr16:89890025-89890144
BA_j195992_024826	AGCAAGCTTGTCCAACCCGCGGCCTGTGGGCTGCATGCGGCCCAGGAAAGCTTTGAATGCAGCCCAACACAAATTCTTAAACTTTCTTAAAACATTGTGAGATTTATGCACAGAGCTATT	chr16:89890085-89890204
BA_j195992_024827	AGCCCAACACAAATTCTTAAACTTTCTTAAAACATTGTGAGATTTATGCACAGAGCTATTGTTAGTGTATTTTACGTGTGGCTCAAGACAATTCGTCTTCCAGTGTGGTCCAGGGAAGCC	chr16:89890145-89890264
BA_j195992_024828	CAACACAAATTCTTAAACTTTCTTAAAACATTGTGAGATTTATGCACAGAGCTATTGTTAGTGTATTTTACGTGTGGCTCAAGACAATTCGTCTTCCAGTGTGGTCCAGGGAAGCCAAAA	chr16:89890149-89890268
BA_j195992_024829	GTGTATTTTACGTGTGGCTCAAGACAATTCGTCTTCCAGTGTGGTCCAGGGAAGCCAAAAGATTGGACACCCCTGCTCTAAAGCTTTCCAAGCTGACTTAATGACTGACCTACATCAATC	chr16:89890209-89890328
BA_j195992_024830	AAAGTGCTGGGATTACAGGCTTGAGCCACCGTGCCCAGCCCTAACTTTTAAAATTTTTTACTAAAATCTCAGTGTTCTAAGTCCTGCTGGTGAGTCCATAGGGATCCCAGGTAGGATGGT	chr16:89891255-89891374
BA_j195992_024831	CTAAAATCTCAGTGTTCTAAGTCCTGCTGGTGAGTCCATAGGGATCCCAGGTAGGATGGTGGATGCCAGTTCAGAGAGGGTCACTGTACCCCACTCACGTGACCTCAAGGGTCACTGTTC	chr16:89891315-89891434
BA_j195992_024832	GGATGCCAGTTCAGAGAGGGTCACTGTACCCCACTCACGTGACCTCAAGGGTCACTGTTCAGCCAGGTGAGTCAGCACTAGGTCCTTGCCAGGATGCAGCAGTGGCTGGAGGACTGAGCT	chr16:89891375-89891494
BA_j195992_024833	AGCCAGGTGAGTCAGCACTAGGTCCTTGCCAGGATGCAGCAGTGGCTGGAGGACTGAGCTCACAAATTACACCCTAAAACCTTGTGGTCGGTAAGGGACACGTGAGGCCCTTTGAGGAAG	chr16:89891435-89891554
BA_j195992_024834	CACAAATTACACCCTAAAACCTTGTGGTCGGTAAGGGACACGTGAGGCCCTTTGAGGAAGAGAGAAGGTCCCCTTGTGCCCCAGCCAGCTTCCCATTAGGGTAATTACCATCTTCTGCTC	chr16:89891495-89891614
BA_j195992_024835	AGAGAAGGTCCCCTTGTGCCCCAGCCAGCTTCCCATTAGGGTAATTACCATCTTCTGCTCAAATGTCCCCGGCCAGTGCTGCACTGTGGCAGTGATGAGGCTGCACGTCCAAAGAGTGCT	chr16:89891555-89891674
BA_j195992_024836	AAATGTCCCCGGCCAGTGCTGCACTGTGGCAGTGATGAGGCTGCACGTCCAAAGAGTGCTCTGGGGTGGTGGCCAGTCGTGGTGAGAGCAATGTCCCCCACCTTGACTTCTGGCAAGAAG	chr16:89891615-89891734
BA_j195992_024837	CTGGGGTGGTGGCCAGTCGTGGTGAGAGCAATGTCCCCCACCTTGACTTCTGGCAAGAAGCAGTGAGACCTACTCAGTGGGGTGTTGCAAATGGAAGTCTTTTTTTTTTTCTTTTTTTAT	chr16:89891675-89891794
BA_j195992_024838	CTCCGCCTCCTGGGTTCACGCCATTCTCCTGCTTTAGCCTCCCCAGTATCTGGAACTACAGGCACCCGACACCACTCCTGGCTAATTTTTTGTGTTTTTTAGTAGAGACGGGTTTCACCA	chr16:89891863-89891982
BA_j195992_024839	TGGAAGTCTTTATCCCCGTGCATTCTGAAGGGAGAAACCACCCTGTGTGTGGGACCAAGGATCAGCCTCAGACATCAGCAGAGAACAATTCCCCATCATCACACACCTGGCAGTGTGTGG	chr16:89892085-89892204
BA_j195992_024840	ATCAGCCTCAGACATCAGCAGAGAACAATTCCCCATCATCACACACCTGGCAGTGTGTGGGCCAGGGACTTTGGTTACCACGAATGTAGAGCGTGCTGCTCCTGTGGAATAAGATGCCTC	chr16:89892145-89892264
BA_j195992_024841	GCCAGGGACTTTGGTTACCACGAATGTAGAGCGTGCTGCTCCTGTGGAATAAGATGCCTCATGGAAGGTTTTCTGCTGTTGCTCTTCTAAGCCAGAACTTGAAATTCCTAACTTACCCAT	chr16:89892205-89892324
BA_j195992_024842	ATGGAAGGTTTTCTGCTGTTGCTCTTCTAAGCCAGAACTTGAAATTCCTAACTTACCCATCGTTGGTACCCATGCTGCGGGTGGCAGGGACAAATCAGGAGGGGAGATCTGCTTGAGTGC	chr16:89892265-89892384
BA_j195992_024843	CGTTGGTACCCATGCTGCGGGTGGCAGGGACAAATCAGGAGGGGAGATCTGCTTGAGTGCCAGGTTTGTGGTACATGGTATTCAGGGCATGGCACCCCATCCCCACCCCGCTCATCTCCA	chr16:89892325-89892444
BA_j195992_024844	CAGGTTTGTGGTACATGGTATTCAGGGCATGGCACCCCATCCCCACCCCGCTCATCTCCAATTTTCCTTCTGCAAAACCCCACTGCGCCTATTAGTCTTTATGCATCTATTTACTAGAGA	chr16:89892385-89892504
BA_j195992_024845	ATTTTCCTTCTGCAAAACCCCACTGCGCCTATTAGTCTTTATGCATCTATTTACTAGAGACAGGGTCTCACCGTCACCCAGGCTGGAGTGCAGTGGTGCAATCACAGCGCACTGCAACCT	chr16:89892445-89892564
BA_j195992_024846	CAGGGTCTCACCGTCACCCAGGCTGGAGTGCAGTGGTGCAATCACAGCGCACTGCAACCTCGACCTCCCAGGCTCAAGTGGTCCTCCTGCCTTACCCTCCCAAGTAGCTGGGACCACCGG	chr16:89892505-89892624
BA_j195992_024847	CGACCTCCCAGGCTCAAGTGGTCCTCCTGCCTTACCCTCCCAAGTAGCTGGGACCACCGGCACACACCTCCACACCTGGCTAATGTTTTTAAAGTTTTGTAGCGATAGGGTCTCATGTTG	chr16:89892565-89892684
BA_j195992_024848	GATTACAGGCATGAGCCACCGTGCCCAGCCCACTCCTGTTACTTTTGGTTGTGTTTTAGCTTGGGGAACCAACAAAAGATGTGAATGTTGCCCCGCTGTTGATTATAAAAACTTTAGGCA	chr16:89892749-89892868
BA_j195992_024849	TGCAGTGAGCAGAGATCGCGTCACTGCACTCTAGCCTGGGCAACAGAGCGCGACTCTGCCTCAAAACAAACAAACAAACAAACTTTAGGCACAATTCGTCATCATCAGCCTCCTTTCTGC	chr16:89893090-89893209
BA_j195992_024850	TCAAAACAAACAAACAAACAAACTTTAGGCACAATTCGTCATCATCAGCCTCCTTTCTGCTTACAGATGAAAAGTCCAGCTGGACGGGACGACATGGCTCATGCCTGCAACCCCAGCACC	chr16:89893150-89893269
BA_j195992_024851	TTACAGATGAAAAGTCCAGCTGGACGGGACGACATGGCTCATGCCTGCAACCCCAGCACCCTGGGAGGCTGAGGCAGGGGGATCACCTGAGGTCAGGATTTCGAGACCGGCCTGGCCGAC	chr16:89893210-89893329
BA_j195992_024852	CTGGGAGGCTGAGGCAGGGGGATCACCTGAGGTCAGGATTTCGAGACCGGCCTGGCCGACATGGCGAAACCACCCAAAAAATTACCCGGGTGTGGTGGTGGGCGCCTGTAGTTCCAGCTA	chr16:89893270-89893389
BA_j195992_024853	CACTCCAGCCTGGGCGATAAGAGCAAAACTCCTTCTCAAAAAAAAAAAAAAGAAAGGGAAAGAAAAGAAAAGTCCAGCTGGACTGGGCGCGGTTGCTCACGCTTGTAATCCCAGTACTTT	chr16:89893463-89893582
BA_j195992_024854	AGAAAAGAAAAGTCCAGCTGGACTGGGCGCGGTTGCTCACGCTTGTAATCCCAGTACTTTGGGAGACCAAGGTGGCCTGACTGCTTGAGCCCAGGAATTCAAGACCAGCCTGGGCAACAT	chr16:89893523-89893642
BA_j195992_024855	CTTGAGCCCAGGAATTCAAGACCAGCCTGGGCAACATGGTGAGATCCCATCTCCACAAAAAATAAAAACAATCAGCTGGGCGTGGTGGTTCATGCCTTTAGTCCCATCTACTCAGGAAGC	chr16:89893606-89893725
BA_j195992_024856	AATAAAAACAATCAGCTGGGCGTGGTGGTTCATGCCTTTAGTCCCATCTACTCAGGAAGCTGACGTGGGAGGATCACTTGACCCCAGGAATTTGAGGTTATAGTGAGCTACGATTGTACC	chr16:89893666-89893785
BA_j195992_024857	TGACGTGGGAGGATCACTTGACCCCAGGAATTTGAGGTTATAGTGAGCTACGATTGTACCATTGCACTTCAGCCTGGGTGAGACCTTGTCTCTAAAAAAAAAAAAAGAAAAAAAAATCAT	chr16:89893726-89893845
BA_j195992_024858	ATTGCACTTCAGCCTGGGTGAGACCTTGTCTCTAAAAAAAAAAAAAGAAAAAAAAATCATTGTGGAACTTCTTTTCTGGGATGGGATCTCACTGTGTTGTCCAGGCAGGTCCAGAACTCC	chr16:89893786-89893905
BA_j195992_024859	TGTGGAACTTCTTTTCTGGGATGGGATCTCACTGTGTTGTCCAGGCAGGTCCAGAACTCCTGGGAGACCAGCGAACTTTAAGTGCCCCAAGTTTCACCTCGGACCTGCATCAGAATCTCC	chr16:89893846-89893965
BA_j195992_024860	TGGGAGACCAGCGAACTTTAAGTGCCCCAAGTTTCACCTCGGACCTGCATCAGAATCTCCAGCCCTGGAGCCCAGGAATCTGCATTTCTTGCCCCCGGGTGGTACTGGCAGCACCCAGGC	chr16:89893906-89894025
BA_j195992_024861	AGCCCTGGAGCCCAGGAATCTGCATTTCTTGCCCCCGGGTGGTACTGGCAGCACCCAGGCTTGGGACCGTTTATGCCCCAACTGCATTTTCTTGCCCACTTATTCAGATCTGGCACAACT	chr16:89893966-89894085
BA_j195992_024862	TTGGGACCGTTTATGCCCCAACTGCATTTTCTTGCCCACTTATTCAGATCTGGCACAACTATGAAGAGGCCTCGGGATGAGCCCCAGCCGAGTTCCCCTTGCGTCCCTCAGGCAAACACC	chr16:89894026-89894145
BA_j195992_024863	ATGAAGAGGCCTCGGGATGAGCCCCAGCCGAGTTCCCCTTGCGTCCCTCAGGCAAACACCCAGTGTCCAGGAGTGACCCGGCCTGAAGACACAAACACGCCCCAAATGCGATGCACGCCA	chr16:89894086-89894205
BA_j195992_024864	CAGTGTCCAGGAGTGACCCGGCCTGAAGACACAAACACGCCCCAAATGCGATGCACGCCATCACTGGCCAACCGTGTGTGTTTATTTTTCACGGACACCCTGGAGACGTCACTGCAGGCA	chr16:89894146-89894265
BA_j195992_024865	TCACTGGCCAACCGTGTGTGTTTATTTTTCACGGACACCCTGGAGACGTCACTGCAGGCACATTCCCTGCTAGGCAGAGGCATTTATTAAGGGCTTCATACCCGAAGGCCGGATGCGGGG	chr16:89894206-89894325
BA_j195992_024866	CATTCCCTGCTAGGCAGAGGCATTTATTAAGGGCTTCATACCCGAAGGCCGGATGCGGGGAGTCGCCCTCACCCCAGCCACCCTGCGACAACCCCTGGAGGTCACCTTGCCCGGGGCTCG	chr16:89894266-89894385
BA_j195992_024867	AGTCGCCCTCACCCCAGCCACCCTGCGACAACCCCTGGAGGTCACCTTGCCCGGGGCTCGGGGAGGCCACTGCGGGCTTTGTCTGCTCAGCTCCTCCCGGCTCCCTCCCGCGTTCCCAGC	chr16:89894326-89894445
BA_j195992_024868	GGGAGGCCACTGCGGGCTTTGTCTGCTCAGCTCCTCCCGGCTCCCTCCCGCGTTCCCAGCGGCAAACCTCCCAGGCCCCCCGCGGTCACCGCAGTGTCCCGGGCTGGATGCCGGCCCGGG	chr16:89894386-89894505
BA_j195992_024869	GGCAAACCTCCCAGGCCCCCCGCGGTCACCGCAGTGTCCCGGGCTGGATGCCGGCCCGGGCTTTTGTGGGCATCGGCCGTCTGGGTCTGCGGGGGAGCGCCGGGGGTGTCACCGCGTGTC	chr16:89894446-89894565
BA_j195992_024870	CTTTTGTGGGCATCGGCCGTCTGGGTCTGCGGGGGAGCGCCGGGGGTGTCACCGCGTGTCCGAGCGCGCGGGCCCTGGCCCATGTCTGCAGCCCCCAACCCTCCCCCCGGTCCTGCCCAG	chr16:89894506-89894625
BA_j195992_024871	CGAGCGCGCGGGCCCTGGCCCATGTCTGCAGCCCCCAACCCTCCCCCCGGTCCTGCCCAGCACCCCGGAGGGGTTCGCACCCCGGCCTCGGCCCCGCGCCCCCGCGTCCCCAGCCCTGAG	chr16:89894566-89894685
BA_j195992_024872	CATGGCCCGGGCGGGCAGCTGCGGCGGCGCCGCGGCGGGCGCAGGGCGGCCGGAGCCCTGGGAGCTGTCCCTGGAGGAGGTGCTGAAGGCCTACGAGCAGCCGCTCAACGAGGAGCAGGC	chr16:89894958-89895077
BA_j195992_024873	GGAGCTGTCCCTGGAGGAGGTGCTGAAGGCCTACGAGCAGCCGCTCAACGAGGAGCAGGCGTGGGCCGTGTGCTTCCAGGGCTGCCGCGGGCTGCGGGGCTCGCCGGGCCGGCGCCTGCG	chr16:89895018-89895137
BA_j195992_024874	GTGGGCCGTGTGCTTCCAGGGCTGCCGCGGGCTGCGGGGCTCGCCGGGCCGGCGCCTGCGGGATACCGGGGACCTCCTGCTGCGCGGGGACGGCTCGGTCGGGGCGCGGGAGCCCGAGGC	chr16:89895078-89895197
BA_j195992_024875	GGATACCGGGGACCTCCTGCTGCGCGGGGACGGCTCGGTCGGGGCGCGGGAGCCCGAGGCCGCGGGTGAGGCCGGGGGCGGGGCAGCCGGCGGGGACCGCGGTCTGGGGCGTCCGTCCCG	chr16:89895138-89895257
BA_j195992_024876	CGCGGGTGAGGCCGGGGGCGGGGCAGCCGGCGGGGACCGCGGTCTGGGGCGTCCGTCCCGCCCCCTGGGTGGGGGTGGTCCCGGCGGAGAGGCTGCGACCGGTTCTGGAGCGGGAGATCC	chr16:89895198-89895317
BA_j195992_024877	CCCCCTGGGTGGGGGTGGTCCCGGCGGAGAGGCTGCGACCGGTTCTGGAGCGGGAGATCCCCTTCTCTGCGGGACCCGGAGCTCCCTCCCTCCCACTCTCCGTCCCTCTTTCCCTCTCTC	chr16:89895258-89895377
BA_j195992_024878	CCTTCTCTGCGGGACCCGGAGCTCCCTCCCTCCCACTCTCCGTCCCTCTTTCCCTCTCTCTTTCCTCCCTCCTTCTCTCCCTCCTTCCTCTCCCTCCCCGGCCCTGGACGTTCCCCTCCC	chr16:89895318-89895437
BA_j195992_024879	TTTCCTCCCTCCTTCTCTCCCTCCTTCCTCTCCCTCCCCGGCCCTGGACGTTCCCCTCCCGGACCCCCCCACCTGACGCCTCTCCCAGCGCGGAGCGGGCTGCTCCCCAGTGGCCTGGCT	chr16:89895378-89895497
BA_j195992_024880	GGACCCCCCCACCTGACGCCTCTCCCAGCGCGGAGCGGGCTGCTCCCCAGTGGCCTGGCTTCCTCCGGGAGAGGGACTTGGGCCGGTGGCTCAGGGAGCACGGAGCTGGCCTTTGCTGGG	chr16:89895438-89895557
BA_j195992_024881	TCCTCCGGGAGAGGGACTTGGGCCGGTGGCTCAGGGAGCACGGAGCTGGCCTTTGCTGGGGCGACTCCTCCCCTGCCTTCAGCAGGAAAGGAGACAGAAGCGTCCCCTTGGGGCATTTTC	chr16:89895498-89895617
BA_j195992_024882	GCGACTCCTCCCCTGCCTTCAGCAGGAAAGGAGACAGAAGCGTCCCCTTGGGGCATTTTCTCCTGGGTGGAAGGTGGGGGGCTGCGCCTCACTTGGCGTCTGAACTGACACTAAATTCCT	chr16:89895558-89895677
BA_j195992_024883	TCCTGGGTGGAAGGTGGGGGGCTGCGCCTCACTTGGCGTCTGAACTGACACTAAATTCCTGGGTTTAACTGGGAGAGGAAGGGGTGTGTAAAGTTGGGGGGACAACCTGCTTGGTGTTTC	chr16:89895618-89895737
BA_j195992_024884	GGGTTTAACTGGGAGAGGAAGGGGTGTGTAAAGTTGGGGGGACAACCTGCTTGGTGTTTCTATTCTTAACCATCAACCAGAACCAACAATTAAGCCCTAGAAAGATACTTGAAGTTAGTG	chr16:89895678-89895797
BA_j195992_024885	TATTCTTAACCATCAACCAGAACCAACAATTAAGCCCTAGAAAGATACTTGAAGTTAGTGAGAATGGTGAGCTTAAGTGATTATTTACCCTTTACGAAAAAAACCGAAAGTGATTTCTTC	chr16:89895738-89895857
BA_j195992_024886	AGAATGGTGAGCTTAAGTGATTATTTACCCTTTACGAAAAAAACCGAAAGTGATTTCTTCCCTGGAGAGCTGGAGTGCTGGCTTGGAGCATGTGATATGACCCCAAAAGCTGGTACCCTG	chr16:89895798-89895917
BA_j195992_024887	ATGACCCCAAAAGCTGGTACCCTGCCGGGGGGCAGAGGCAGGCTGTGTGTTTGCCGCACTCTCTCCAGGCCTGAGAGCTGTGGGTTTGCATGAGCAGGCCTATGTGGAGGACCAGGAAGG	chr16:89895894-89896013
BA_j195992_024888	CTCTCCAGGCCTGAGAGCTGTGGGTTTGCATGAGCAGGCCTATGTGGAGGACCAGGAAGGGCCAGGGCAAGGCCAGACAGAAGCAAGCTACAGAGCCACGAGGGGTGGGGGCCGTTGTGC	chr16:89895954-89896073
BA_j195992_024889	GCCAGGGCAAGGCCAGACAGAAGCAAGCTACAGAGCCACGAGGGGTGGGGGCCGTTGTGCCCCACCCAAGGGCCCTTGTTCCTTCACCAGGTCCTGCTCATCCTGGAGCCCCCCCCTCAG	chr16:89896014-89896133
BA_j195992_024890	CCCACCCAAGGGCCCTTGTTCCTTCACCAGGTCCTGCTCATCCTGGAGCCCCCCCCTCAGCTGCCTCCACACTCCTGCCATTTGCAGTATCCCACACAGGTGACAGCAAGAGCAGGCCCT	chr16:89896074-89896193
BA_j195992_024891	CTGCCTCCACACTCCTGCCATTTGCAGTATCCCACACAGGTGACAGCAAGAGCAGGCCCTGAGGTTTTACTCCCTCTGGAGAAACCTGAGGCGCAGGCTTGCGCTGGCACTCAGACAGTG	chr16:89896134-89896253
BA_j195992_024892	GAGGTTTTACTCCCTCTGGAGAAACCTGAGGCGCAGGCTTGCGCTGGCACTCAGACAGTGGCAGCGTTCAGATTCACTGTGGCGTCCCTCAGGGCTGTGCCCACTGCCGCCCAGAGGGTG	chr16:89896194-89896313
BA_j195992_024893	GCAGCGTTCAGATTCACTGTGGCGTCCCTCAGGGCTGTGCCCACTGCCGCCCAGAGGGTGGGGTGAGACGGCAGGTGCATGGGGCCCAGGAGGCTGCATGCTCACAGAGCCTCTGTGAAA	chr16:89896254-89896373
BA_j195992_024894	GGGTGAGACGGCAGGTGCATGGGGCCCAGGAGGCTGCATGCTCACAGAGCCTCTGTGAAAGGGTGCCTGGACTTCACCCCATTCCTGGAGATAAGTGCAGAGCAGGAGGAGGCTGTAGGC	chr16:89896314-89896433
BA_j195992_024895	GGGTGCCTGGACTTCACCCCATTCCTGGAGATAAGTGCAGAGCAGGAGGAGGCTGTAGGCAGCCTGGTTCGTCTGACCCTCTGACTGTAAAGATGGGGAAACCGAGGCACACAGTGGTAA	chr16:89896374-89896493
BA_j195992_024896	AGCCTGGTTCGTCTGACCCTCTGACTGTAAAGATGGGGAAACCGAGGCACACAGTGGTAAGTGGTTTGCCGGGTGGTTAGAATCCAGAGCTCCTCATTTGTCCTAGCTGTGCGGGAGCCC	chr16:89896434-89896553
BA_j195992_024897	GTGGTTTGCCGGGTGGTTAGAATCCAGAGCTCCTCATTTGTCCTAGCTGTGCGGGAGCCCAGCCGCCTGCTTCCTGTTGGTGCTGTGCAAGGCGTCCTCAGAGCAGTGATCTGATTCTCT	chr16:89896494-89896613
BA_j195992_024898	AGCCGCCTGCTTCCTGTTGGTGCTGTGCAAGGCGTCCTCAGAGCAGTGATCTGATTCTCTCCACCTCCATCCCTGGGTGGTGTGGCCCCTTCCTGGTCCTCACAGCCCCGGCAGCAGTTC	chr16:89896554-89896673
BA_j195992_024899	CCACCTCCATCCCTGGGTGGTGTGGCCCCTTCCTGGTCCTCACAGCCCCGGCAGCAGTTCCTGGCTGGGGTTCAAAGTTCAGGTAGGGCACTGTGTTGACCTTAGGGGGTGGTACCCACC	chr16:89896614-89896733
BA_j195992_024900	CTGGCTGGGGTTCAAAGTTCAGGTAGGGCACTGTGTTGACCTTAGGGGGTGGTACCCACCTGTGGTCCAGTTCATTTTTTATTTGATAACGATCTTTGTTTTCTGTTCATAACCCTGTCT	chr16:89896674-89896793
BA_j195992_024901	TGTGGTCCAGTTCATTTTTTATTTGATAACGATCTTTGTTTTCTGTTCATAACCCTGTCTCATGAAGGCGAATGAGTTTTATGACTTGCTCTCTCTTGAAGGTTTAAGAAAAATCTATTA	chr16:89896734-89896853
BA_j195992_024902	CATGAAGGCGAATGAGTTTTATGACTTGCTCTCTCTTGAAGGTTTAAGAAAAATCTATTACCCTGAACTTTCTGTGCCATCCTTGTGGTGCTTCTGAGTCAGCTGAGACATCAGGCCAGC	chr16:89896794-89896913
BA_j195992_024903	CCCTGAACTTTCTGTGCCATCCTTGTGGTGCTTCTGAGTCAGCTGAGACATCAGGCCAGCTGTCTCCTCAAAGGTGGCTAACCCAGCCTTTCTCTGGGACTTAAGTGATAAGTAAATACA	chr16:89896854-89896973
BA_j195992_024904	TGTCTCCTCAAAGGTGGCTAACCCAGCCTTTCTCTGGGACTTAAGTGATAAGTAAATACATTAAAAGATGCATACTTATTTCTCCCTGTAGATATCAATAGGAAAACATCCAATCTCACT	chr16:89896914-89897033
BA_j195992_024905	TTAAAAGATGCATACTTATTTCTCCCTGTAGATATCAATAGGAAAACATCCAATCTCACTTGTTGGCATTGTAGTCTCAGTTTTTTGCTCCAGTTGAATTTCTCAACCTGTAACCTTGGG	chr16:89896974-89897093
BA_j195992_024906	TGTTGGCATTGTAGTCTCAGTTTTTTGCTCCAGTTGAATTTCTCAACCTGTAACCTTGGGTCTTCAGTACCCACCCTCTCACACAAACTGAATATGGGCAGTAGGTGTGTAAAACCACTT	chr16:89897034-89897153
BA_j195992_024907	TCTTCAGTACCCACCCTCTCACACAAACTGAATATGGGCAGTAGGTGTGTAAAACCACTTTGAAAAAAACCAACAACAAACTAGACCATACTTAGGAGGATGAATAATATTATCTTAGCA	chr16:89897094-89897213
BA_j195992_024908	TGAAAAAAACCAACAACAAACTAGACCATACTTAGGAGGATGAATAATATTATCTTAGCACACAAGTAGTAATACTTCTCATTTCCAAGCCAAGATTAGGAAAAAAATGACTAGAAGAGA	chr16:89897154-89897273
BA_j195992_024909	CACAAGTAGTAATACTTCTCATTTCCAAGCCAAGATTAGGAAAAAAATGACTAGAAGAGACTTCCTAATCTTTACTCTGAAGACTTTGTAACTGCTTAGAATCTTTTTTTTTTTTTTTTT	chr16:89897214-89897333
BA_j195992_024910	GGGATTACAGGCGTGAGCCACTGCGCCCAGCTGGGTGGTTTCTCAAATACATCTCAGACGTGGTGCTAATGAGGGTCTGTGTGGTCCATGTGCAAGGTGGGTGGGATGGCCCTTCCTTCC	chr16:89897585-89897704
BA_j195992_024911	TGGTGCTAATGAGGGTCTGTGTGGTCCATGTGCAAGGTGGGTGGGATGGCCCTTCCTTCCGTCACCTGCCCTCTTCACCCTGATTGGCTACTTTACACGTGACCCTATTTTTTGAATGTT	chr16:89897645-89897764
BA_j195992_024912	GTCACCTGCCCTCTTCACCCTGATTGGCTACTTTACACGTGACCCTATTTTTTGAATGTTTTTTCTTGTCAACTTTGGATGCTAAACTTTTTTTCTTTCTTTCTTTTTTTTTTTTTTTTA	chr16:89897705-89897824
BA_j195992_024913	TCCCAAAGTGCTGGGATTACAGGCGTAAGCCACCACGCCTGGCCTGGATGCTAAACTTTTTCACAGGCAGGCCCCGCTCTTTACGCTAGGATGCCCCACGTTGCTGGTCCTCCAGGTATC	chr16:89898061-89898180
BA_j195992_024914	TCACAGGCAGGCCCCGCTCTTTACGCTAGGATGCCCCACGTTGCTGGTCCTCCAGGTATCCCCCGCCCTTTCTCCTGCCCCTCCCCCTTCTGCCCGGCTCTCAGGCCATCTGCCTCTAAG	chr16:89898121-89898240
BA_j195992_024915	CCCCGCCCTTTCTCCTGCCCCTCCCCCTTCTGCCCGGCTCTCAGGCCATCTGCCTCTAAGGCACCCTTAGAGCACTGGCTCTGGGGTTCTGCTGTTTCGCAGCCCCGCGCACTCCCAGAT	chr16:89898181-89898300
BA_j195992_024916	GCACCCTTAGAGCACTGGCTCTGGGGTTCTGCTGTTTCGCAGCCCCGCGCACTCCCAGATGTCTAAGCCTTCCCAACCTGTTCATCTCGCGGCCTGTGTTCTAAACAGAAACATCCATAG	chr16:89898241-89898360
BA_j195992_024917	GTCTAAGCCTTCCCAACCTGTTCATCTCGCGGCCTGTGTTCTAAACAGAAACATCCATAGTGATCTAGGCAGCACGGGGCACCGTGTCCACGTCCAGAGCTCTGCAGAGGGCGAAGCTCT	chr16:89898301-89898420
BA_j195992_024918	TGATCTAGGCAGCACGGGGCACCGTGTCCACGTCCAGAGCTCTGCAGAGGGCGAAGCTCTTCCCTCCTCTGGTTCCCTCCATCCCGCGCCGTGCTGATGAGCAGGCCCCAGCTTCTTGCT	chr16:89898361-89898480
BA_j195992_024919	TCCCTCCTCTGGTTCCCTCCATCCCGCGCCGTGCTGATGAGCAGGCCCCAGCTTCTTGCTCCCATTCCTCCTCAAGGCGGAGTGATGGCAGCGCGTGCCCGCGTGAGGCAAGAGAGGGGC	chr16:89898421-89898540
BA_j195992_024920	CCCATTCCTCCTCAAGGCGGAGTGATGGCAGCGCGTGCCCGCGTGAGGCAAGAGAGGGGCTCTGGGCCCAGGAAGCACCCCATGGTTACGGCCCATGTGAAGGGGCATCCTTTTCACCCA	chr16:89898481-89898600
BA_j195992_024921	TCTGGGCCCAGGAAGCACCCCATGGTTACGGCCCATGTGAAGGGGCATCCTTTTCACCCACGGAAGCCCGTTTGTGTGTCTGTGCTGGAGTCCACCTTTGCCGAGGAGCACCGTGGCCTC	chr16:89898541-89898660
BA_j195992_024922	CGGAAGCCCGTTTGTGTGTCTGTGCTGGAGTCCACCTTTGCCGAGGAGCACCGTGGCCTCGAGCCCGCAGCCAGCCTGCCTGTTCTGCCGCTGGATCTGGGCTGGCTGGGCCTCCTCAGT	chr16:89898601-89898720
BA_j195992_024923	GAGCCCGCAGCCAGCCTGCCTGTTCTGCCGCTGGATCTGGGCTGGCTGGGCCTCCTCAGTGGCCAGGACTGTCTGGTGAGCTTGCCTTTATTTTAAAATAGCAGTCTGCAAACGTGTGCA	chr16:89898661-89898780
BA_j195992_024924	GGCCAGGACTGTCTGGTGAGCTTGCCTTTATTTTAAAATAGCAGTCTGCAAACGTGTGCACATGAGTGTTTAGTTGTTTTCTGGAGATGGTGTCTGTAGTTGTGCTGGAGAAAAGCAAGA	chr16:89898721-89898840
BA_j195992_024925	CATGAGTGTTTAGTTGTTTTCTGGAGATGGTGTCTGTAGTTGTGCTGGAGAAAAGCAAGAACTGATTGGAAAGATGAAATTCTGCTCCCAGAGGAGATAATATTTTCCTCCTCCTGAGTC	chr16:89898781-89898900
BA_j195992_024926	ACTGATTGGAAAGATGAAATTCTGCTCCCAGAGGAGATAATATTTTCCTCCTCCTGAGTCTCCCTCTGGAAGCCAGGACACTTCTGCTTGGAATGCGTTCCTTAAACCAGGTGGCTTCTG	chr16:89898841-89898960
BA_j195992_024927	TCCCTCTGGAAGCCAGGACACTTCTGCTTGGAATGCGTTCCTTAAACCAGGTGGCTTCTGTTAGCAGCTTCCTGACTCCTCACCAGAGCTGAGGGGCATCACGGCCAGCATCACCTGCCC	chr16:89898901-89899020
BA_j195992_024928	TTAGCAGCTTCCTGACTCCTCACCAGAGCTGAGGGGCATCACGGCCAGCATCACCTGCCCTCACTGTCCCTGGGCACCCTCGGAGCTCAGGCCCTGCTTCTATTGCACCCTGGGAGGAGA	chr16:89898961-89899080
BA_j195992_024929	TCACTGTCCCTGGGCACCCTCGGAGCTCAGGCCCTGCTTCTATTGCACCCTGGGAGGAGAACTCAGTCAAGACACGGTGTGGAGATGAGGCCAGGTGCCCCTTACAGGTGGGCACATTGC	chr16:89899021-89899140
BA_j195992_024930	ACTCAGTCAAGACACGGTGTGGAGATGAGGCCAGGTGCCCCTTACAGGTGGGCACATTGCTTCAGCATCCAGGGGCGTTTGCAGAGCCGGGCTGAGCAGTGCCCTTCCATGCTCTTGTTT	chr16:89899081-89899200
BA_j195992_024931	TTCAGCATCCAGGGGCGTTTGCAGAGCCGGGCTGAGCAGTGCCCTTCCATGCTCTTGTTTGCTCCTCTGATGAAGGGCCCTGTTTTTGTTGTTGTTGTTGTTTTTTGGGACAGAGTTTCG	chr16:89899141-89899260
BA_j195992_024932	TCCCAAGTAGCTGGGATTACAGGTGCCTGCCACCAAACCCAGCTGATTTCTTTTTTTTTTTTTTGTGAGACAGAGTTTCGCTCTGTTGCCTAGGCTGGAGTGCAATGCCGTGATCTCAGC	chr16:89899351-89899470
BA_j195992_024933	AGGGTGAGCCACCGCACCCGCCTGGCCAAAGGCACTGTTTTGATTCCCATTTTACAAATGAGAAGACTCAAGTCCACAAAGGGAAAGCAGCCACCCAGGTGGTATCAGGGGCAGGTTCAG	chr16:89899809-89899928
BA_j195992_024934	AGAAGACTCAAGTCCACAAAGGGAAAGCAGCCACCCAGGTGGTATCAGGGGCAGGTTCAGCTCAGCCCCTACGCCCTGCTGGGCTCAGGGGCAGGTTCAGCTCAGGCCTACGGCCTGCTG	chr16:89899869-89899988
BA_j195992_024935	CTCAGCCCCTACGCCCTGCTGGGCTCAGGGGCAGGTTCAGCTCAGGCCTACGGCCTGCTGGGCTTGAGAAGCTTCGCCTTTGTGCCTCGGTTTCCTTCTCCGTGAAATGGGAGGTGCAGC	chr16:89899929-89900048
BA_j195992_024936	GGCTTGAGAAGCTTCGCCTTTGTGCCTCGGTTTCCTTCTCCGTGAAATGGGAGGTGCAGCGTGGTGCTAACGTCTGTGCAGCCCTGGGCACGCCTGGCTCCGGAAGCACTGGCCAGTGGA	chr16:89899989-89900108
BA_j195992_024937	GTGGTGCTAACGTCTGTGCAGCCCTGGGCACGCCTGGCTCCGGAAGCACTGGCCAGTGGAGGTGGCAGCAAGGGATCTGCACCTGTGCACTCGCTGGACCTGCCTTGGGGAGCAGCACGT	chr16:89900049-89900168
BA_j195992_024938	GGTGGCAGCAAGGGATCTGCACCTGTGCACTCGCTGGACCTGCCTTGGGGAGCAGCACGTGTGGGTCCAGGCTGCGAATCCCGACCGGATTCTCAGGGAGGGGTTCTGCAAGGTGCACCC	chr16:89900109-89900228
BA_j195992_024939	GTGGGTCCAGGCTGCGAATCCCGACCGGATTCTCAGGGAGGGGTTCTGCAAGGTGCACCCGGTGGGGGCTGGGAGCTCCTCCGGGGCGTGTTTCCCTGTGACGTAAAATGACCTCTATCC	chr16:89900169-89900288
BA_j195992_024940	GGTGGGGGCTGGGAGCTCCTCCGGGGCGTGTTTCCCTGTGACGTAAAATGACCTCTATCCCTGAGCCCTCCCATGTAGAAAGCGGGAAGGAGGCTGGCCGCTGTGTGTGGGTGTGGGTGT	chr16:89900229-89900348
BA_j195992_024941	CTGAGCCCTCCCATGTAGAAAGCGGGAAGGAGGCTGGCCGCTGTGTGTGGGTGTGGGTGTGAGCTGGGTGTGTCTCTGTGTGAGCTGGGGTTTGTTTGTAGATGGCATTCCCGATATAGT	chr16:89900289-89900408
BA_j195992_024942	GAGCTGGGTGTGTCTCTGTGTGAGCTGGGGTTTGTTTGTAGATGGCATTCCCGATATAGTCTCACCTCTGAGCAAGGGTTACCTCACAGGAAGGCAGTCCTGCAGCAAGACTCTTCTCTT	chr16:89900349-89900468
BA_j195992_024943	CTCACCTCTGAGCAAGGGTTACCTCACAGGAAGGCAGTCCTGCAGCAAGACTCTTCTCTTTACGGAGACATCTGTGAACCTGCCTGCGCTCGCGGTTGGCCGTCGTAGAAGCATGGATAA	chr16:89900409-89900528
BA_j195992_024944	TACGGAGACATCTGTGAACCTGCCTGCGCTCGCGGTTGGCCGTCGTAGAAGCATGGATAAGCATAGCCCGTGTGAATCTGTGAACCTGCCTGCGCTCGCGGTTGGCCGTCGTAGAAGCCT	chr16:89900469-89900588
BA_j195992_024945	GCATAGCCCGTGTGAATCTGTGAACCTGCCTGCGCTCGCGGTTGGCCGTCGTAGAAGCCTGGATAAGCATAGCCCGTGTGAATCTGTGAACCTGCCTGTGCTCACGGTTGGCCGTCGTAG	chr16:89900529-89900648
BA_j195992_024946	GGATAAGCATAGCCCGTGTGAATCTGTGAACCTGCCTGTGCTCACGGTTGGCCGTCGTAGAAGCATGGATAAGCATAGCCCGTGTGAATCTGTGAACCTGCCCGCGCTCGCGGTTGGCCG	chr16:89900589-89900708
BA_j195992_024947	AAGCATGGATAAGCATAGCCCGTGTGAATCTGTGAACCTGCCCGCGCTCGCGGTTGGCCGTCGTAGAAGGCCCCATAAGCATAGCCCGTGTGAATCTGTGAACCTGCCTGTGCTCACGGT	chr16:89900649-89900768
BA_j195992_024948	TCGTAGAAGGCCCCATAAGCATAGCCCGTGTGAATCTGTGAACCTGCCTGTGCTCACGGTTGGCCGTCGTAGAAGCCTGGATAAGCATAGCCCGTGTGAATCTGTGAACCTGCCCGCACT	chr16:89900709-89900828
BA_j195992_024949	TGGCCGTCGTAGAAGCCTGGATAAGCATAGCCCGTGTGAATCTGTGAACCTGCCCGCACTCGCGGTTGGCCATCGTAGAAGCCTGGATAAGCATAGCCCGTGTGAATCTGTGAACCTGCC	chr16:89900769-89900888
BA_j195992_024950	CGCGGTTGGCCATCGTAGAAGCCTGGATAAGCATAGCCCGTGTGAATCTGTGAACCTGCCCGCACTCGCGGTTGGCCATCGTAGAAGTGTGGATAAGCATAGCCCATGTGAATCTGTGAA	chr16:89900829-89900948
BA_j195992_024951	CGCACTCGCGGTTGGCCATCGTAGAAGTGTGGATAAGCATAGCCCATGTGAATCTGTGAACCTGCCCGCATTCGCGGTTGGCCGTCGTAGAAGGCCCCATAAGCATAGCCCGTGTGAATC	chr16:89900889-89901008
BA_j195992_024952	CCTGCCCGCATTCGCGGTTGGCCGTCGTAGAAGGCCCCATAAGCATAGCCCGTGTGAATCTGTGAACCTGCCCGCACTCGCGGTTGGCCGTTGTAGAAGCCTGGATAAGCATAGCCCGTG	chr16:89900949-89901068
BA_j195992_024953	TGTGAACCTGCCCGCACTCGCGGTTGGCCGTTGTAGAAGCCTGGATAAGCATAGCCCGTGTGAATCTGTGAACCTGCCCGCACTCGCGGTTGGCCGTCGTAGAAGCCTGGATAAGCATAG	chr16:89901009-89901128
BA_j195992_024954	TGAATCTGTGAACCTGCCCGCACTCGCGGTTGGCCGTCGTAGAAGCCTGGATAAGCATAGCCCGTGTGAATCTGTGAACCTGCCCGCACTCGCGGTTGGCCATCGTAGAAGTGTGGATAA	chr16:89901069-89901188
BA_j195992_024955	CCCGTGTGAATCTGTGAACCTGCCCGCACTCGCGGTTGGCCATCGTAGAAGTGTGGATAAGCATAGCCCATGTGAATCTGTGAACCTGCCCGCATTCGCGGTTGGCCGTCGTAGAAGGCC	chr16:89901129-89901248
BA_j195992_024956	GCATAGCCCATGTGAATCTGTGAACCTGCCCGCATTCGCGGTTGGCCGTCGTAGAAGGCCCCATAAGCATAGCCCGTGTGAATCTGTGAACCTGCCCGCACTCGCAGCTGGCCGTCGTAG	chr16:89901189-89901308
BA_j195992_024957	CCATAAGCATAGCCCGTGTGAATCTGTGAACCTGCCCGCACTCGCAGCTGGCCGTCGTAGAAGGCCCCACAAGCATAGCCCGTGTGAATCTGTGAACCTGCCCGCACTCGCGGCTGGCCG	chr16:89901249-89901368
BA_j195992_024958	AAGGCCCCACAAGCATAGCCCGTGTGAATCTGTGAACCTGCCCGCACTCGCGGCTGGCCGTCGTAGAAGGCCCCATAAGCATAGCCCGGGTGAATCTGTGAACCTGCCCGCACTCGCGGT	chr16:89901309-89901428
BA_j195992_024959	TCGTAGAAGGCCCCATAAGCATAGCCCGGGTGAATCTGTGAACCTGCCCGCACTCGCGGTTGGCCGTCGTAGAAGCGTGGATAAGCATAGCCCGTGTGAATCTGTGAACCTGCCCGCACT	chr16:89901369-89901488
BA_j195992_024960	TGGCCGTCGTAGAAGCGTGGATAAGCATAGCCCGTGTGAATCTGTGAACCTGCCCGCACTCGCAGTTGGCCGTCGTAGAAGCCTAGATAAGCATAGCCCGTGTGAATCTGTGAACCTGCC	chr16:89901429-89901548
BA_j195992_024961	CGCAGTTGGCCGTCGTAGAAGCCTAGATAAGCATAGCCCGTGTGAATCTGTGAACCTGCCCGCACTCACGGTTGGCCGTCGTAGAAGCGTGGATAAGCATAGCCCGTGTGAATCTGTGAA	chr16:89901489-89901608
BA_j195992_024962	CGCACTCACGGTTGGCCGTCGTAGAAGCGTGGATAAGCATAGCCCGTGTGAATCTGTGAACCTGCCTGCGCTCGCGGTTGGCCGTCTTAGAAGCGTGGATAAGCATAGCCCGTGTGATTT	chr16:89901549-89901668
BA_j195992_024963	CCTGCCTGCGCTCGCGGTTGGCCGTCTTAGAAGCGTGGATAAGCATAGCCCGTGTGATTTTTCGCTGAGCCCTGGCTTGGGCAGCTCTTGCAAGTTCTGCCTTGTGCTTTTGGGCAAAGG	chr16:89901609-89901728
BA_j195992_024964	TTCGCTGAGCCCTGGCTTGGGCAGCTCTTGCAAGTTCTGCCTTGTGCTTTTGGGCAAAGGCTTGGGGTCCCTGTGCTACTGTTGAGATTCGGTTAATGGTGGGAATGTGGCCCCGTCCTC	chr16:89901669-89901788
BA_j195992_024965	CTTGGGGTCCCTGTGCTACTGTTGAGATTCGGTTAATGGTGGGAATGTGGCCCCGTCCTCACTGCCACCTTCCAGGCCCTCCTACACCGACTCACCACCAGCCTGATGTTCACAGAGAGT	chr16:89901729-89901848
BA_j195992_024966	ACTGCCACCTTCCAGGCCCTCCTACACCGACTCACCACCAGCCTGATGTTCACAGAGAGTAGTTTCTCTGCCCCAGATAGGAAAGAATCTGCTATGTCTTCCTAATTCAGCAACAGGGGT	chr16:89901789-89901908
BA_j195992_024967	AGTTTCTCTGCCCCAGATAGGAAAGAATCTGCTATGTCTTCCTAATTCAGCAACAGGGGTATTGGAGTGCTGGTGAGAGCCGGCTCCCACAGCCTGTAGGGACTGGTTGGTCTGGTCCTG	chr16:89901849-89901968
BA_j195992_024968	ATTGGAGTGCTGGTGAGAGCCGGCTCCCACAGCCTGTAGGGACTGGTTGGTCTGGTCCTGGTTTGCAGCCCATTTAAGCAAACATATCAGTGGGTCTCAGTGCAGGAAGACAGAAGGTTT	chr16:89901909-89902028
BA_j195992_024969	GTTTGCAGCCCATTTAAGCAAACATATCAGTGGGTCTCAGTGCAGGAAGACAGAAGGTTTCGGCTCTGATCATTCACTCTGACTCCTCAGAGGGCATTGGGACTCCAGATAAGGTTGAGG	chr16:89901969-89902088
BA_j195992_024970	CGGCTCTGATCATTCACTCTGACTCCTCAGAGGGCATTGGGACTCCAGATAAGGTTGAGGCCCCATTTAGGAGGAAGGCGGGCTGGAAACACACCTGGTAATTAGGCAAATCAGCCCGTG	chr16:89902029-89902148
BA_j195992_024971	CCCCATTTAGGAGGAAGGCGGGCTGGAAACACACCTGGTAATTAGGCAAATCAGCCCGTGCCGGGGAAGTCGAGGACACCTGGAGGAAGGGCCCAGCCTCGCCTGGCTTCTCTGTCCTCC	chr16:89902089-89902208
BA_j195992_024972	CCGGGGAAGTCGAGGACACCTGGAGGAAGGGCCCAGCCTCGCCTGGCTTCTCTGTCCTCCTCATTCCAAAGACCCCTTCATTCCAGCGCGTGTGTCTCTCTGGGACTGAGGAGCGGGAGG	chr16:89902149-89902268
BA_j195992_024973	CTAAAAATACAAAAATTTGCTGAGCTTGGTGGCGGGCGTCTGTAGTCCCAGTTGTTTAGGAGGTTAAGGCAGGAGAATCGCTTGAATCTGGGAGGCGGAGGTTGTAGTGAGTCGAGATTG	chr16:89902419-89902538
BA_j195992_024974	CGAGATTGCGCCACTGCCCTCCAGCCTGGGCGACACAGTGAGACTCCATTTCAAAAACAAAAACAAAACAAACATAGGTTATTCTCTTACAGTTGAAGAGGTCAGAAACCCAGGATGATC	chr16:89902531-89902650
BA_j195992_024975	AAACAAAACAAACATAGGTTATTCTCTTACAGTTGAAGAGGTCAGAAACCCAGGATGATCCACCTGTCAGGGGTCAGCACCTGGACCCTCAACTGCCACTGTAAGCTCCTCTCGGTACAT	chr16:89902591-89902710
BA_j195992_024976	CACCTGTCAGGGGTCAGCACCTGGACCCTCAACTGCCACTGTAAGCTCCTCTCGGTACATGCTCACAGGTTCTGGGGTTAGAACACAGACAGCTTTAGGGGCCGTGATTCTGCCGACTGC	chr16:89902651-89902770
BA_j195992_024977	GCTCACAGGTTCTGGGGTTAGAACACAGACAGCTTTAGGGGCCGTGATTCTGCCGACTGCAGCGGACCGGGGGCCGAGAATCTGAGGGAGTGCCCACAACCCACCTCCAGATCCTCCTCC	chr16:89902711-89902830
BA_j195992_024978	AGCGGACCGGGGGCCGAGAATCTGAGGGAGTGCCCACAACCCACCTCCAGATCCTCCTCCACTGTCTCCAGGTATTTCCTTGCGTCTCTCTCCATCCTCCCTTCCATCTCATTTTAATGC	chr16:89902771-89902890
BA_j195992_024979	ACTGTCTCCAGGTATTTCCTTGCGTCTCTCTCCATCCTCCCTTCCATCTCATTTTAATGCATTTCAGGGAAGTTGTGGATGGTAGGACGGTTCCCCTAAATACTTCAGCCTGTGTGGTAT	chr16:89902831-89902950
BA_j195992_024980	ATTTCAGGGAAGTTGTGGATGGTAGGACGGTTCCCCTAAATACTTCAGCCTGTGTGGTATTAAGCAGACACCAACGTTTGTTTATAGTTGTTTCTTTTGAGGTGAAATTTACATACAGTG	chr16:89902891-89903010
BA_j195992_024981	TAAGCAGACACCAACGTTTGTTTATAGTTGTTTCTTTTGAGGTGAAATTTACATACAGTGAAATGCAAGAATCCGGAATGTACATTCACCCAGAACGACCTTGACCTCTGCTGTGAAGGT	chr16:89902951-89903070
BA_j195992_024982	AAATGCAAGAATCCGGAATGTACATTCACCCAGAACGACCTTGACCTCTGCTGTGAAGGTCTCACCGCCCTGGAGAGCTGTGAAAAATATCCCCCGGCCGGGGGCGGTGGCTCACGCCTG	chr16:89903011-89903130
BA_j195992_024983	GAATCGCTTGAACCTGGGAGGCGGAGGTTGTGGTGAGCCAGGATTGCGCCATTGCACTCCAGCCTAGGTAACAAGAGTGAAACTCCAGCTAAAAAAAGAAAAAATCCTGCACCCCAGATT	chr16:89903313-89903432
BA_j195992_024984	AGCCTAGGTAACAAGAGTGAAACTCCAGCTAAAAAAAGAAAAAATCCTGCACCCCAGATTCCTGTTCTGTAGGTCTTTGCAGGCCCCAGGAATCTGTGTTTCCAAAGCTGCCCGTGCCTG	chr16:89903373-89903492
BA_j195992_024985	CCTGTTCTGTAGGTCTTTGCAGGCCCCAGGAATCTGTGTTTCCAAAGCTGCCCGTGCCTGGCCCGTCGCGTGGGTTCTGGAATTGCAGGTCTTCTCCCTCGAGCAGGACTCGAGGCTCCG	chr16:89903433-89903552
BA_j195992_024986	GCCCGTCGCGTGGGTTCTGGAATTGCAGGTCTTCTCCCTCGAGCAGGACTCGAGGCTCCGTTGTCAGGCCTGTTAAATCCAGATCCGAGTCCTGCCCGGAACATCTGACTCTGACCCTCC	chr16:89903493-89903612
BA_j195992_024987	TTGTCAGGCCTGTTAAATCCAGATCCGAGTCCTGCCCGGAACATCTGACTCTGACCCTCCCAGGTCAGCCTGAGAATCTGCATCTGTAACAAGTTCCCTGGTCTGCTGCTGCAGGAGTGA	chr16:89903553-89903672
BA_j195992_024988	CAGGTCAGCCTGAGAATCTGCATCTGTAACAAGTTCCCTGGTCTGCTGCTGCAGGAGTGAGGCACCCCACCCTCAGGGGACTCGGATGGTGGTGAGGGGGAAGAGTTGAGGTCTCCGTGT	chr16:89903613-89903732
BA_j195992_024989	GGCACCCCACCCTCAGGGGACTCGGATGGTGGTGAGGGGGAAGAGTTGAGGTCTCCGTGTCAGCCCTGGAGCCAAGGCTAGGCCCAGGGTCAGACTCAGCTGGGTGGCCTTGGGTCAGTT	chr16:89903673-89903792
BA_j195992_024990	CAGCCCTGGAGCCAAGGCTAGGCCCAGGGTCAGACTCAGCTGGGTGGCCTTGGGTCAGTTCCTCACCCTCTCTGGACCTCTTGGACCGGGATTAATAGCATAGCCGCATCGTGAGGCGCA	chr16:89903733-89903852
BA_j195992_024991	CCTCACCCTCTCTGGACCTCTTGGACCGGGATTAATAGCATAGCCGCATCGTGAGGCGCATGTGACAGGGGTGCTTCTTAGCCAGGAGAGAGGGCACCTTCTCAGGTAGGATCTGACGCT	chr16:89903793-89903912
BA_j195992_024992	TGTGACAGGGGTGCTTCTTAGCCAGGAGAGAGGGCACCTTCTCAGGTAGGATCTGACGCTGTCACCTCTCAGCTGCTGCCTTTCTGCTGTGACCAGCGGTGGGGTCCCCTTAGGGCTCAC	chr16:89903853-89903972
BA_j195992_024993	GTCACCTCTCAGCTGCTGCCTTTCTGCTGTGACCAGCGGTGGGGTCCCCTTAGGGCTCACCTCAAGACTTGACACACGCCAGGCAGGGGCTGGGTCGGGATCCCTGCAGGAGCGGAGAAG	chr16:89903913-89904032
BA_j195992_024994	CTCAAGACTTGACACACGCCAGGCAGGGGCTGGGTCGGGATCCCTGCAGGAGCGGAGAAGCGGGGGATCAGGGGCACTGCTGAGGGCAGTTCTGTGGCCAACACACGCCTCCCGGACTCG	chr16:89903973-89904092
BA_j195992_024995	CGGGGGATCAGGGGCACTGCTGAGGGCAGTTCTGTGGCCAACACACGCCTCCCGGACTCGGGTCTCCGCACGCACCTCCCGGACTCGGGTCTCCGCAGGCATTGATGCCTGGCATCCTGG	chr16:89904033-89904152
BA_j195992_024996	GGTCTCCGCACGCACCTCCCGGACTCGGGTCTCCGCAGGCATTGATGCCTGGCATCCTGGGTTCTTGTTGAGGAGGAGGACGCCCCGTGCGGGGGGCGTGTGAGTTTATGGAACGAGTGG	chr16:89904093-89904212
BA_j195992_024997	GTTCTTGTTGAGGAGGAGGACGCCCCGTGCGGGGGGCGTGTGAGTTTATGGAACGAGTGGGTTGGTCTCAGCCAGGGATCAGCCACCGCCCTCTGAGACGAGCACTGGCGGAAGTGAGAT	chr16:89904153-89904272
BA_j195992_024998	GTTGGTCTCAGCCAGGGATCAGCCACCGCCCTCTGAGACGAGCACTGGCGGAAGTGAGATGCAAGAGGAAGCTCACGGCTCAACCACATGGTTCCCTCTGACCCAAAGAGCAGGCTCTGT	chr16:89904213-89904332
BA_j195992_024999	GCAAGAGGAAGCTCACGGCTCAACCACATGGTTCCCTCTGACCCAAAGAGCAGGCTCTGTTTGCTAAACAAACACAGACTCCTGGTTTCGTGCGGGCGTTTCTCCCTCTGGGCTTCCATT	chr16:89904273-89904392
BA_j195992_025000	TTGCTAAACAAACACAGACTCCTGGTTTCGTGCGGGCGTTTCTCCCTCTGGGCTTCCATTTGCCTGCTCTCAGCAGCTTCTTTTTTTGTTTTTATTTTTTTTTCTGAGACAAGTCTTGCT	chr16:89904333-89904452
BA_j195992_025001	TGCCTGCTCTCAGCAGCTTCTTTTTTTGTTTTTATTTTTTTTTCTGAGACAAGTCTTGCTCTGTCACCCAGGCTGGAGTGCCTCAGCTCACTGCAGTCTCCGCCTCCGGGGATCAAACGA	chr16:89904393-89904512
BA_j195992_025002	CTGTCACCCAGGCTGGAGTGCCTCAGCTCACTGCAGTCTCCGCCTCCGGGGATCAAACGATTCTCCCACCTCAGCCTCCAGAGTAACTGGGACCACAGGCACACACCACCACGCTCAGCA	chr16:89904453-89904572
BA_j195992_025003	TTCTCCCACCTCAGCCTCCAGAGTAACTGGGACCACAGGCACACACCACCACGCTCAGCATTTTTTTTTTTTTTTTTTTTTTTTGTATTTTTAAGAGAGACGGGATCTTACCACATTGCC	chr16:89904513-89904632
BA_j195992_025004	TCGGCCTCCCAAAGTGCTGGGATTACAGGCGTGAGCCACCGTCCCCAGCCTACAATAACTCTTATGGTAGGTGATTTCTCTGTTTCATCAGCGGGAACCAGGGAAGCTCAGGGAAGCACG	chr16:89904842-89904961
BA_j195992_025005	CTTATGGTAGGTGATTTCTCTGTTTCATCAGCGGGAACCAGGGAAGCTCAGGGAAGCACGGTGAGCCACGGAAGCCACACAGGCTGTCTGATGGCAGATCTGTGTTTGCCCCAGACCACC	chr16:89904902-89905021
BA_j195992_025006	GTGAGCCACGGAAGCCACACAGGCTGTCTGATGGCAGATCTGTGTTTGCCCCAGACCACCAGGCCCCCACCCTGAATTCTAAGACTGACTTGGGTGCTGCGGGCTTACTCACTCTCACAC	chr16:89904962-89905081
BA_j195992_025007	AGGCCCCCACCCTGAATTCTAAGACTGACTTGGGTGCTGCGGGCTTACTCACTCTCACACCTTGATTTCTTGACACTCGCACATCCACATGCTCCAAATCAAAGTGCAGAGTGCAATGAA	chr16:89905022-89905141
BA_j195992_025008	CTTGATTTCTTGACACTCGCACATCCACATGCTCCAAATCAAAGTGCAGAGTGCAATGAAGGGTGTCCAACAGCCCGTGCTAGGAGTGTTTTTCATCTGTGCAGCAGGCAGGTGGCTCTG	chr16:89905082-89905201
BA_j195992_025009	GGGTGTCCAACAGCCCGTGCTAGGAGTGTTTTTCATCTGTGCAGCAGGCAGGTGGCTCTGTCTCCTCCTGCACTCAGGGGCTCCCCTCTCTTTTCCTCAGTGTGGGTCTTGGGTTTTCTC	chr16:89905142-89905261
BA_j195992_025010	TCTCCTCCTGCACTCAGGGGCTCCCCTCTCTTTTCCTCAGTGTGGGTCTTGGGTTTTCTCCGCACAAAGGGCTCTTGTTCTCTTTCATGGCTGCCCAGTGTCCCTGTGTGCAATCTAGTA	chr16:89905202-89905321
BA_j195992_025011	GCGACAGAGCGAGACTCCATCTCAAAAAAAAAAAAAAAACTGTTAGGGATGTCATGGGTGTGTGGCCGGGTGCCTGTGCCTTCCAGGAGTGTTGGCAGTGGGTGGGGGGCGGCGCTGATT	chr16:89905759-89905878
BA_j195992_025012	TGTGGCCGGGTGCCTGTGCCTTCCAGGAGTGTTGGCAGTGGGTGGGGGGCGGCGCTGATTTGAAAGTTGCTGCAGGGTGCCTGCTTTGGGCTGTTGCTAGTTCGTGGGTCTGCCAGGAAT	chr16:89905819-89905938
BA_j195992_025013	TGAAAGTTGCTGCAGGGTGCCTGCTTTGGGCTGTTGCTAGTTCGTGGGTCTGCCAGGAATGGGTGTGCTGCGTCCCCCTGTCTGCCCTGGCCCTGGTGCTTCTGAGAGCACTCAGCCTGA	chr16:89905879-89905998
BA_j195992_025014	GGGTGTGCTGCGTCCCCCTGTCTGCCCTGGCCCTGGTGCTTCTGAGAGCACTCAGCCTGAGACCTGGGAAGCAGGAAACCCCTGGAGGCGGGAGAGATCAGAGATGGCTTCACTCACAGT	chr16:89905939-89906058
BA_j195992_025015	GACCTGGGAAGCAGGAAACCCCTGGAGGCGGGAGAGATCAGAGATGGCTTCACTCACAGTCAGCGTTTAAGCAGCGGCCACGTGCGGGGGTTGGGCCCAATGTAGCCAAATGCTATGGCC	chr16:89905999-89906118
BA_j195992_025016	CAGCGTTTAAGCAGCGGCCACGTGCGGGGGTTGGGCCCAATGTAGCCAAATGCTATGGCCTCATCAAGATGTGTGAGGTCTTCCTCTGGGGGTGGGGTGAAAAGGGGAGTCGTACCCCTT	chr16:89906059-89906178
BA_j195992_025017	TCATCAAGATGTGTGAGGTCTTCCTCTGGGGGTGGGGTGAAAAGGGGAGTCGTACCCCTTCCCATGCAGAGAGCATGGGCTCCCCCAGAGCCATCCCTGTCCTGACCCCAAGGCTAAGAG	chr16:89906119-89906238
BA_j195992_025018	CCCATGCAGAGAGCATGGGCTCCCCCAGAGCCATCCCTGTCCTGACCCCAAGGCTAAGAGAGTCAAAGGCAGGGCAGCCTTGGGCCAAGCCTGGCCAGGGGGCCCTGGTGGCCTCACTGC	chr16:89906179-89906298
BA_j195992_025019	AGTCAAAGGCAGGGCAGCCTTGGGCCAAGCCTGGCCAGGGGGCCCTGGTGGCCTCACTGCCATTGTCACTGATGATCATGCCTGTGTGTGTCTGCCACCTGACTTGTTATTCGAGGTAAC	chr16:89906239-89906358
BA_j195992_025020	CATTGTCACTGATGATCATGCCTGTGTGTGTCTGCCACCTGACTTGTTATTCGAGGTAACGCCATGCGTGAGATTGAGCAGGAGTCATCTCTGTCCTGCAGGTGAGGAAGTGAGGTCACA	chr16:89906299-89906418
BA_j195992_025021	GCCATGCGTGAGATTGAGCAGGAGTCATCTCTGTCCTGCAGGTGAGGAAGTGAGGTCACAGGGGCAAGACACCCAGCGCCAGTAGCCACAGGTTGGTCAGGATCTGACCTCCCACCAAAC	chr16:89906359-89906478
BA_j195992_025022	GGGGCAAGACACCCAGCGCCAGTAGCCACAGGTTGGTCAGGATCTGACCTCCCACCAAACCCCTTGTCGGGCTAGGCTGACGCTCCCAAGCAGATGGAGGCTGAGGCTGCCTGGTAACCT	chr16:89906419-89906538
BA_j195992_025023	CCCTTGTCGGGCTAGGCTGACGCTCCCAAGCAGATGGAGGCTGAGGCTGCCTGGTAACCTCTGTCCACCACCCACCTCCCTGCAGTGTGGGACGACCTTCCTCTTGAAGCTGCTGGAGGA	chr16:89906479-89906598
BA_j195992_025024	CTGTCCACCACCCACCTCCCTGCAGTGTGGGACGACCTTCCTCTTGAAGCTGCTGGAGGAGCTGCAGGCAGCAAATGTCCCACAGACATCCCTCTTCCAAATGAAACCTGTCATCTTTTT	chr16:89906539-89906658
BA_j195992_025025	GTGCTGGATTACAGGCATGAGCCACCATGTCTGGCCCAAATCCTTTCAAAGTTATATTTTAATGTTACCGTAATGTTTCTCTCAAAAGTTGGAGATGGTTTGCATAAAAATAAAAAGTTT	chr16:89906920-89907039
BA_j195992_026067	GTGCTGGATTACAGGCATGAGCCACCATGTCTGGCCCAAATCCTTTCAAAGTTATATTTTAATGTTACCGTAATGTTTCTCTCAAAAGTTGGAGATGGTTTGCATAAAAATAAAAAGTTT	chr16:89906920-89907039
BA_j195992_025026	CGCGCCCAGCTGAAACCTGTCATCTTTTACAAGCACACACAGGATTGTTTCAAAGAAGACTCCCTAGCATCTTTGTTCTAGTCATTTGTTATTTTACACAAAAGAAATCTGAGTCAGGTG	chr16:89907334-89907453
BA_j195992_025027	TACACCACTGCACTCCAGCCTGGGTGACAGAGCAACACCTTGTTTCAAAAAAAAAAAAAAAGGAAAAAGAAACTCAGGTGGCTTTTCTTCTCTCATTGAGGCTGTGCTTCCCTGCAGGGA	chr16:89907546-89907665
BA_j195992_025028	AGGAAAAAGAAACTCAGGTGGCTTTTCTTCTCTCATTGAGGCTGTGCTTCCCTGCAGGGAGAAATAGGCTCTTAACTCTTAGTGGTGGATGGAAACGAGGGGTCCTGGTTCTGCCTCCCA	chr16:89907606-89907725
BA_j195992_025029	GAAATAGGCTCTTAACTCTTAGTGGTGGATGGAAACGAGGGGTCCTGGTTCTGCCTCCCACCTTAGCATGGCACTAATAGACTTGATGAGAATCTGGGGTCCTTACTGCCTCCGTCTGCT	chr16:89907666-89907785
BA_j195992_025030	CCTTAGCATGGCACTAATAGACTTGATGAGAATCTGGGGTCCTTACTGCCTCCGTCTGCTCTACCCTGGAGAGAATTTTTTAGATAAGCAAAAGGTGGTTTGCATAACCCCATGTGGCCA	chr16:89907726-89907845
BA_j195992_025031	CTACCCTGGAGAGAATTTTTTAGATAAGCAAAAGGTGGTTTGCATAACCCCATGTGGCCACGTTGGTGACGTGGTTGTGGTAGCTCTGTGGCCACGTTGGTGACGTGGTTGTGGTAGCTC	chr16:89907786-89907905
BA_j195992_025032	CGTTGGTGACGTGGTTGTGGTAGCTCTGTGGCCACGTTGGTGACGTGGTTGTGGTAGCTCTGTATGCACTTATACCTGGGTGTTCGGCTGGGTTGCTTGCTGTGGTCTGGCCATGCTCGG	chr16:89907846-89907965
BA_j195992_025033	TGTATGCACTTATACCTGGGTGTTCGGCTGGGTTGCTTGCTGTGGTCTGGCCATGCTCGGTGGCCCAGCTGCCCCATTTATTAGGGGTATGGTCTTGGGTAAGTTTCTCAACCTGCCTGA	chr16:89907906-89908025
BA_j195992_025034	TGGCCCAGCTGCCCCATTTATTAGGGGTATGGTCTTGGGTAAGTTTCTCAACCTGCCTGAGCCTCGATTTCCTCATCTGTAACGAGGAAATTATGGCACCAACCTTTATGGGATGGCTGC	chr16:89907966-89908085
BA_j195992_025035	GCCTCGATTTCCTCATCTGTAACGAGGAAATTATGGCACCAACCTTTATGGGATGGCTGCGCAGATAGAGGCCACGGTAAATAATTTTTTTTTTTTTGAGATGGAGTTTTGCTTTTGTTA	chr16:89908026-89908145
BA_j195992_025036	GCCTCCCAAAGTGCTGGGATTACAGGCGTGAGCCACCGCACCCCACAGTAAATAATTTTTTAACATCTAGTTTTATAACATCTGAGTTTTATAACATCCTGGGCTCGGGCTCTGACTGCA	chr16:89908389-89908508
BA_j195992_025037	TAACATCTAGTTTTATAACATCTGAGTTTTATAACATCCTGGGCTCGGGCTCTGACTGCAAAGGCCTCTGTCGGCCCCCAAGTCTCCCCCAGATAATCTCTCATCTCAGAACCCAGAGAC	chr16:89908449-89908568
BA_j195992_025038	AAGGCCTCTGTCGGCCCCCAAGTCTCCCCCAGATAATCTCTCATCTCAGAACCCAGAGACACCCCAAGTCTTTGCAGCTTAAATACAATTAGATTCATGAACACGTAATTTTTTTTTTTT	chr16:89908509-89908628
BA_j195992_025039	ACATTTAATTTTGATACAACTTTTTTTGTTAACCTATGGAGTATTTGAGCCAGAGGCACAAACATTAAAATTATTCCAACCAGAAGCTTCCCATGCACTGAGGACCTCGCCTGATGTGGG	chr16:89908925-89909044
BA_j195992_025040	AACATTAAAATTATTCCAACCAGAAGCTTCCCATGCACTGAGGACCTCGCCTGATGTGGGCTTAGTCTGTGAAGGCACTGAAGGGCCAGCCGGCCACCAGTCAGCCCTTCCCCACAGGGC	chr16:89908985-89909104
BA_j195992_025041	CTTAGTCTGTGAAGGCACTGAAGGGCCAGCCGGCCACCAGTCAGCCCTTCCCCACAGGGCCCTGGTCTGTTCCAGGGAGCACCTTTGTTTGGGTCTGATGTCTTCCACCTTCCCATGGCC	chr16:89909045-89909164
BA_j195992_025042	CCTGGTCTGTTCCAGGGAGCACCTTTGTTTGGGTCTGATGTCTTCCACCTTCCCATGGCCTCGGCCCAATCACAGCTGCAAACGTGCTGAACGCCCAGCGCGGGCCAGGACTGCCCAGGC	chr16:89909105-89909224
BA_j195992_025043	TCGGCCCAATCACAGCTGCAAACGTGCTGAACGCCCAGCGCGGGCCAGGACTGCCCAGGCCCTGGGGACCCACACCCCCACCGTGGGCCACACATTGTTCTATGAACTCCACTGATGCGG	chr16:89909165-89909284
BA_j195992_025044	CCTGGGGACCCACACCCCCACCGTGGGCCACACATTGTTCTATGAACTCCACTGATGCGGGGGTGGATTGCTTTCCATTATGTTAATGGAGCAGGCTCCCTTTATCTTTGGCAATCTTCC	chr16:89909225-89909344
BA_j195992_025045	GGGTGGATTGCTTTCCATTATGTTAATGGAGCAGGCTCCCTTTATCTTTGGCAATCTTCCTGGTTCTTGATGGCATTTTGAAAATATTTGTGGAGTTAGCAGGTCCACTGAGCAGATGAT	chr16:89909285-89909404
BA_j195992_025046	TGGTTCTTGATGGCATTTTGAAAATATTTGTGGAGTTAGCAGGTCCACTGAGCAGATGATTTCATGGCTTAGATATAGACGCATATATACATCTTACCTCATTCCAGAAAGAATTCCAGG	chr16:89909345-89909464
BA_j195992_025047	TTCATGGCTTAGATATAGACGCATATATACATCTTACCTCATTCCAGAAAGAATTCCAGGCAGCTGGAGCTCTTGTTCTAGCACAGTCCCACCTGCATGCCCAGTTCAAGGAAGGCTGTA	chr16:89909405-89909524
BA_j195992_025048	CAGCTGGAGCTCTTGTTCTAGCACAGTCCCACCTGCATGCCCAGTTCAAGGAAGGCTGTAGAATCGGGTGGATGTTTTGCATCCCACCCAGCGCAGCATCTTGGGAACCCCGGGGGAGGA	chr16:89909465-89909584
BA_j195992_025049	GAATCGGGTGGATGTTTTGCATCCCACCCAGCGCAGCATCTTGGGAACCCCGGGGGAGGAGGGTTGGGGAGCACAGACCCTGGGCCCCACGGCCTGGCCCCACTCCTGGCACTTATCAGC	chr16:89909525-89909644
BA_j195992_025050	GGGTTGGGGAGCACAGACCCTGGGCCCCACGGCCTGGCCCCACTCCTGGCACTTATCAGCCCTGATACCTTGGAGCAAACAGATTCATCCTCCGGTCTCTGTTTCCTCATCTGTGAAACG	chr16:89909585-89909704
BA_j195992_025051	CCTGATACCTTGGAGCAAACAGATTCATCCTCCGGTCTCTGTTTCCTCATCTGTGAAACGGGAAGTGGAGCAACCAGCTCCAGCGTGAGCACCGGCAAAAGGCAGGTTCGCTCCCGGGCC	chr16:89909645-89909764
BA_j195992_025052	GGAAGTGGAGCAACCAGCTCCAGCGTGAGCACCGGCAAAAGGCAGGTTCGCTCCCGGGCCTCCCTCAGGGCCAGGTTTCATCAATGAAATACGTGACTCCAGCTTCCACCTGCATTTCCA	chr16:89909705-89909824
BA_j195992_025053	TCCCTCAGGGCCAGGTTTCATCAATGAAATACGTGACTCCAGCTTCCACCTGCATTTCCACTCGGACTGTGGTTCTCTAAGAGGCATAAACAGTCTTGGGGGGACATCTCCAAATCGGTG	chr16:89909765-89909884
BA_j195992_025054	CTCGGACTGTGGTTCTCTAAGAGGCATAAACAGTCTTGGGGGGACATCTCCAAATCGGTGGTCTCAGTCAGATGCCGACTTACCTGCTCTGCAAAGTCTGTCTCTCCCTCTGACCCGGGG	chr16:89909825-89909944
BA_j195992_025055	GTCTCAGTCAGATGCCGACTTACCTGCTCTGCAAAGTCTGTCTCTCCCTCTGACCCGGGGTTTCTCATCTGACTGCTGTGATTTCAGTGTGCACAACCTCAGTCCCAGGCAGGTGGTGTG	chr16:89909885-89910004
BA_j195992_025056	TTTCTCATCTGACTGCTGTGATTTCAGTGTGCACAACCTCAGTCCCAGGCAGGTGGTGTGTCTCATCTCAGACCACAGGTTCTTTCCTGAAGATGTGCCTCGATGGATGGAGCTGCTGCC	chr16:89909945-89910064
BA_j195992_025057	ACCCCTCAGGCTCAAGTGATCCTCCCACCTCAGTCTCCCGAGTAGCTAGGACTACATATATGCACTACCATGCCCAGCTATTTTTATGTATTTTTTGGAGAGATGAGGTTTCGATATGTG	chr16:89910194-89910313
BA_j195992_025058	TGCACTACCATGCCCAGCTATTTTTATGTATTTTTTGGAGAGATGAGGTTTCGATATGTGGCCCAGGCTGGTCTCAAACTCCTAATCTTAAGTGATCCACCCGCCGTGGCACCTCAAAGT	chr16:89910254-89910373
BA_j195992_025059	GCCCAGGCTGGTCTCAAACTCCTAATCTTAAGTGATCCACCCGCCGTGGCACCTCAAAGTGCTGAGATTACAGGCATGAGCTGCCGTGCCTGGCCTTTTTTTTTTTTTGAGACAGGGTCT	chr16:89910314-89910433
BA_j195992_025060	GCTCACTGCAGCCTCAACCTCCTGGGCTCAAGAGGTCCTCCCGAGTAGCAGGACTACAGGCACCTGCCACCACGCCTGGCTAATTTTTTTATTTTTATTTTTATATATTTTTTGAGATGC	chr16:89910474-89910593
BA_j195992_025061	TACAGGCACCTGCCACCACGCCTGGCTAATTTTTTTATTTTTATTTTTATATATTTTTTGAGATGCAGTCACGCTCTGTTGCCCAAGCTGAAGTGCAGTGGCATGATCTTGGGTCAGCCT	chr16:89910528-89910647
BA_j195992_025062	AGATGCAGTCACGCTCTGTTGCCCAAGCTGAAGTGCAGTGGCATGATCTTGGGTCAGCCTCCACCTGCAGCCTCCATCTCCTGGGTTCAAGCGATTCTCACGCCTCAGTCTCCTGAGTAG	chr16:89910588-89910707
BA_j195992_025063	CCACCTGCAGCCTCCATCTCCTGGGTTCAAGCGATTCTCACGCCTCAGTCTCCTGAGTAGCTGGGATTACAGGTGCTCTCCACTATGCCTGGCTCATTTTTGTATTTTGTACTTTTAGTA	chr16:89910648-89910767
BA_j195992_025064	GCCTCAGTCTCCTGAGTAGCTGGGATTACAGGTGCTCTCCACTATGCCTGGCTCATTTTTGTATTTTGTACTTTTAGTAGAGATAGGGTTTCATCATGTTGGTCAGGCTGGTCTTGAACT	chr16:89910689-89910808
BA_j195992_025065	CAAAGTGCCGGGATTACAGGCGTGAGCCACCGCGCCTGGCCCTCCCAAAGTAATTTTAAAATTTTTTGTAGCCACAGGGGCTTACTATGTTGTCCAGGCTGGTTTTGAACTCCTGGCTGC	chr16:89911105-89911224
BA_j195992_025066	ATTTTTTGTAGCCACAGGGGCTTACTATGTTGTCCAGGCTGGTTTTGAACTCCTGGCTGCTAGCAGCTCTCCCACCTCGGCATCTCAAAGTGCTGGGATTATAGGTGTGAGCCACCACAT	chr16:89911165-89911284
BA_j195992_025067	TAGCAGCTCTCCCACCTCGGCATCTCAAAGTGCTGGGATTATAGGTGTGAGCCACCACATCTGGCCTCCTACTCCACCTGCCCCTCCTTCACTCTTACTCCCAGCCATGTTTCCCTAGGG	chr16:89911225-89911344
BA_j195992_025068	CTGGCCTCCTACTCCACCTGCCCCTCCTTCACTCTTACTCCCAGCCATGTTTCCCTAGGGGCAGCCTCCTGCAGTGCCCGGGACAGACTGTGGGACCTGTTGGCTGCTCTCCAGCCCTGA	chr16:89911285-89911404
BA_j195992_025069	GCAGCCTCCTGCAGTGCCCGGGACAGACTGTGGGACCTGTTGGCTGCTCTCCAGCCCTGACTCGCCTTTGAGTGGTCACCATGGAGGGGCTGCTGCGTGGGGCACTGGGGGTCTGTCCAC	chr16:89911345-89911464
BA_j195992_025070	CTCGCCTTTGAGTGGTCACCATGGAGGGGCTGCTGCGTGGGGCACTGGGGGTCTGTCCACAAGCTGACCATCATCCTTCTGCAAGTAGGGGTTGCCTTGCTCTCCCGGCCCCTGTACCTG	chr16:89911405-89911524
BA_j195992_025071	AAGCTGACCATCATCCTTCTGCAAGTAGGGGTTGCCTTGCTCTCCCGGCCCCTGTACCTGGGTGTCCTGCTTAGAGCCAGCTCGAGCCGGGCCTCATGGGTGTTCGTCCAAATGACCAAG	chr16:89911465-89911584
BA_j195992_025072	GGTGTCCTGCTTAGAGCCAGCTCGAGCCGGGCCTCATGGGTGTTCGTCCAAATGACCAAGTGGCTGGGCCTGCTGTGAGCTTTCTGGTGTTCCGGCGGAGAGTGGGGCTGTGGTGTGTGT	chr16:89911525-89911644
BA_j195992_025073	TGGCTGGGCCTGCTGTGAGCTTTCTGGTGTTCCGGCGGAGAGTGGGGCTGTGGTGTGTGTCCCCGAGGGGGAGGTGGGGGGACAGCAGTGTTTATTGGGGTCCCGGGGATGCTGACAAAT	chr16:89911585-89911704
BA_j195992_025074	CCCCGAGGGGGAGGTGGGGGGACAGCAGTGTTTATTGGGGTCCCGGGGATGCTGACAAATAACTTAACTCCCTCTTCTCTTACAGAACCTGCAACCATGGTCGTGCCACTAGCCAGCTCG	chr16:89911645-89911764
BA_j195992_025075	GGGTCCCCGTGGTGCTTCCGGCCTGGAGGAGGCAGTGGTGTTACTTCCTTCCACAGCTGCACAGATGAGGGGCACAGCTGACGTCTGCAGGGCCGGCCTCCCAGACACAGAGCCGGGGTC	chr16:89911978-89912097
BA_j195992_025076	ACAGATGAGGGGCACAGCTGACGTCTGCAGGGCCGGCCTCCCAGACACAGAGCCGGGGTCAGGGAGACGACTTCAGGTGCAAACAGGAAAAATCAGCCTGGTGACCAGTGCCCCGAAACC	chr16:89912038-89912157
BA_j195992_025077	AGGGAGACGACTTCAGGTGCAAACAGGAAAAATCAGCCTGGTGACCAGTGCCCCGAAACCCCACCCGACCAAAACTGGAACCTCACCGCAGGGCAGGGCCTTCCTCTCCCATTCACCTGC	chr16:89912098-89912217
BA_j195992_025078	CCACCCGACCAAAACTGGAACCTCACCGCAGGGCAGGGCCTTCCTCTCCCATTCACCTGCCCTGAAGTCATGTCTGGAACGTCATGTTTCCACTTTCTACTGCCTTTTTAGTTTTCTTTC	chr16:89912158-89912277
BA_j195992_025079	CCTGAAGTCATGTCTGGAACGTCATGTTTCCACTTTCTACTGCCTTTTTAGTTTTCTTTCTTTGTTTTTTTTGCTTTTGTTCATTTTATTTTATTTTATTGTTTTGAGATGGAGTCGCGC	chr16:89912218-89912337
BA_j195992_025080	TTATTTTTTAATAGAGATGTCTCACTATGTTGCCCGGACTAGTCTCAAACTCCTGGGCTCAAGCCATCCTCCCACTTGGCCTCCCAAAGTGCTGGGATTACAGTTCTGAGCCACTGTGCC	chr16:89912610-89912729
BA_j195992_025081	AAGCCATCCTCCCACTTGGCCTCCCAAAGTGCTGGGATTACAGTTCTGAGCCACTGTGCCTGGCCTCTTTTTTTTTTTGAGATAGAATCTCCCTCTGTCACCCAGGTTGGACTGCAGTGG	chr16:89912670-89912789
BA_j195992_025082	GCAACCGCCGCCTCCCGGGTTCAAGCAATTCTCCTGCCTCAGTCTCCCGAGTGTCTTCTGTCTTTTGTAAAAGTTTTTCATGCCCAAGTGAGATTAATTGTTTAAAAAAAAAAAAACAAG	chr16:89913290-89913409
BA_j195992_025083	TCTTTTGTAAAAGTTTTTCATGCCCAAGTGAGATTAATTGTTTAAAAAAAAAAAAACAAGAAGAAAACAACATAGATTTACCGCAAGACCTATTGATATATTATTAAACATGGTGGTATA	chr16:89913350-89913469
BA_j195992_025084	AAGAAAACAACATAGATTTACCGCAAGACCTATTGATATATTATTAAACATGGTGGTATACCCAGGGTGGGTGTGACACAGACCAAAAGAGGCTGTGTGTTCTGTTGTTGATAATTTAAA	chr16:89913410-89913529
BA_j195992_025085	CCCAGGGTGGGTGTGACACAGACCAAAAGAGGCTGTGTGTTCTGTTGTTGATAATTTAAAAACAATAATAAAACCGAAGTCTATGTCACCACAAACAGCACTTAACAATTCAGTGATAAG	chr16:89913470-89913589
BA_j195992_025086	AACAATAATAAAACCGAAGTCTATGTCACCACAAACAGCACTTAACAATTCAGTGATAAGGCACCTGCCACCGTGGAGAACCTCGGGGCGGGGATGTTTAGACTGCATGCGCTCAGGTTG	chr16:89913530-89913649
BA_j195992_025087	GCACCTGCCACCGTGGAGAACCTCGGGGCGGGGATGTTTAGACTGCATGCGCTCAGGTTGCCTGGCAGCTCTGTGTGTGGAGATGCCATTGTGCTATACGTAGTGTCCTGGGACGTGAGT	chr16:89913590-89913709
BA_j195992_025088	CCTGGCAGCTCTGTGTGTGGAGATGCCATTGTGCTATACGTAGTGTCCTGGGACGTGAGTGGGGGCCTGTCTGTGTGGCTGTGTCCGGTTGTCGTGTGTCTCACTGTTGCGTTGTACACG	chr16:89913650-89913769
BA_j195992_025089	GGGGGCCTGTCTGTGTGGCTGTGTCCGGTTGTCGTGTGTCTCACTGTTGCGTTGTACACGGGACAGTTTACCTTTCTGAAGTCCAGGACTCCAGGGCTGGGAGGCCGGCTGGCCCTGCTG	chr16:89913710-89913829
BA_j195992_025090	GGACAGTTTACCTTTCTGAAGTCCAGGACTCCAGGGCTGGGAGGCCGGCTGGCCCTGCTGTCCCGAGTCTCCAAACAGAGCAGCTGCTGCCTACCGCCTGGAAGACCTTCCAAAGGGGGC	chr16:89913770-89913889
BA_j195992_025091	TCCCGAGTCTCCAAACAGAGCAGCTGCTGCCTACCGCCTGGAAGACCTTCCAAAGGGGGCCTGCCGTGGTACATCTTAAACGTTTTACAGAGAGCTTGGTATGCAGGGACGCAGCCTGGA	chr16:89913830-89913949
BA_j195992_025092	CTGCCGTGGTACATCTTAAACGTTTTACAGAGAGCTTGGTATGCAGGGACGCAGCCTGGACTGTTTGTCTCAGAGGCGCATACGTTAACCTGATCGCCCTGTCCCCAGGAAAGACGGCAA	chr16:89913890-89914009
BA_j195992_025093	CTGTTTGTCTCAGAGGCGCATACGTTAACCTGATCGCCCTGTCCCCAGGAAAGACGGCAAAGGAGTTCCTTAACGTCTCGCTCCTGGATTCCATGAAATGACTGCACAGCCCCTCAGTTA	chr16:89913950-89914069
BA_j195992_025094	AGGAGTTCCTTAACGTCTCGCTCCTGGATTCCATGAAATGACTGCACAGCCCCTCAGTTACTGGGCAGGTGTCCTGGGCTGGCAGTACTGCCCACCTGCTGCCCCAGGCCTGCACCTGCT	chr16:89914010-89914129
BA_j195992_025095	CTGGGCAGGTGTCCTGGGCTGGCAGTACTGCCCACCTGCTGCCCCAGGCCTGCACCTGCTGTGGGCGGGTGGAGGTGGGAGGCCCTGAGACTGGCTGCCTGCCCAGAATTTTCCTTATGG	chr16:89914070-89914189
BA_j195992_025096	GTGGGCGGGTGGAGGTGGGAGGCCCTGAGACTGGCTGCCTGCCCAGAATTTTCCTTATGGGAAAGCAAGTTTTTTGCTTTTCAGAGAAAGTTGCCAGTGACCTGGGCACAGAAGAGCTTT	chr16:89914130-89914249
BA_j195992_025097	GAAAGCAAGTTTTTTGCTTTTCAGAGAAAGTTGCCAGTGACCTGGGCACAGAAGAGCTTTTATGGACGCAGCCTTCAGATAAGAGGCTCGGGTTGGAGTTAACCCTTTCAGTAATGTGAT	chr16:89914190-89914309
BA_j195992_025098	TATGGACGCAGCCTTCAGATAAGAGGCTCGGGTTGGAGTTAACCCTTTCAGTAATGTGATCAGGAAAAGCAGGGAGTGGCCTAGAGGGGCTGGGTGCTGCTGTGGACCGTGTGGGGGTTG	chr16:89914250-89914369
BA_j195992_025099	CAGGAAAAGCAGGGAGTGGCCTAGAGGGGCTGGGTGCTGCTGTGGACCGTGTGGGGGTTGGGGGCTTTGCTGCTTCCTCCCTCTGTCTGTCCTGTGCCACGAGGCACAATCGGAGCCACG	chr16:89914310-89914429
BA_j195992_025100	GGGGCTTTGCTGCTTCCTCCCTCTGTCTGTCCTGTGCCACGAGGCACAATCGGAGCCACGCGACCAGGGACAGCACGAGCTGAGGCCAGCCCCACCCGGAGCAGGTGGGAAACACATTTC	chr16:89914370-89914489
BA_j195992_025101	CGACCAGGGACAGCACGAGCTGAGGCCAGCCCCACCCGGAGCAGGTGGGAAACACATTTCCCGCTACGCTGTCCTTCCCTGCCCTTCCCTCTGGGAATTTGTGTGAACAGCGGCTCTTCC	chr16:89914430-89914549
BA_j195992_025102	CCGCTACGCTGTCCTTCCCTGCCCTTCCCTCTGGGAATTTGTGTGAACAGCGGCTCTTCCAGTCGGCTTCCTCACACCCCGCCCTCTGTCACTGTGCCCAGGAGGGGCCCTCAGATTCCT	chr16:89914490-89914609
BA_j195992_025103	AGTCGGCTTCCTCACACCCCGCCCTCTGTCACTGTGCCCAGGAGGGGCCCTCAGATTCCTCTCTGGAGGTCCCTTGCCCCAGGTGACCCCCCGAGCCCTGGCCAGGGCCCTGCTGTCACT	chr16:89914550-89914669
BA_j195992_025104	CTCTGGAGGTCCCTTGCCCCAGGTGACCCCCCGAGCCCTGGCCAGGGCCCTGCTGTCACTGGTCGGGTGTGGCTGTTAGGCCTTGGCTGCTGCAGCGCCCTCTGACCTTGATTCTAGGAT	chr16:89914610-89914729
BA_j195992_025105	GGTCGGGTGTGGCTGTTAGGCCTTGGCTGCTGCAGCGCCCTCTGACCTTGATTCTAGGATGTGTCTTGCCCGCCTACAGCAGAGATGAGATAACAGTGAGCCCCCAAGGTGGGCTGGGGC	chr16:89914670-89914789
BA_j195992_025106	GTGTCTTGCCCGCCTACAGCAGAGATGAGATAACAGTGAGCCCCCAAGGTGGGCTGGGGCTCCACTCCCACTGATATACTTCCCACCAGTGCCCTTGCAGGTTCCAGGGCCTTCTGTGGC	chr16:89914730-89914849
BA_j195992_025107	TCCACTCCCACTGATATACTTCCCACCAGTGCCCTTGCAGGTTCCAGGGCCTTCTGTGGCGTTTCTGCAGGACAGACGAGGCAGGTTCCAGGGCCTTCTGCGGCGTTTCTGCAGGACAGA	chr16:89914790-89914909
BA_j195992_025108	GTTTCTGCAGGACAGACGAGGCAGGTTCCAGGGCCTTCTGCGGCGTTTCTGCAGGACAGACGAGGCAGGTTCCAGGGCCTTCTGTGGTGTTTCTGCAGGACAGACGAGGCAGGTTCCAGG	chr16:89914850-89914969
BA_j195992_025109	CGAGGCAGGTTCCAGGGCCTTCTGTGGTGTTTCTGCAGGACAGACGAGGCAGGTTCCAGGGCCTTCTACAGTATTTCTGCAGGACAGACGAGGCAGGTTCCAGGGCCTTCTGCGGCGTTT	chr16:89914910-89915029
BA_j195992_025110	GCCTTCTACAGTATTTCTGCAGGACAGACGAGGCAGGTTCCAGGGCCTTCTGCGGCGTTTCTGCAGGACAGATGAGGCAGGTTCCAGGGCCTTCTGCGGCGTTTCTGCAGGACAGATGAG	chr16:89914970-89915089
BA_j195992_025111	AGGGCCTTCTGTGGTGTTTCTGCAGGACAGACGAGGCAGGTTCCAGGACCTTCTGTGGTGTTTCTGCAGGACAGACGAGGCAGGTTCCAGGGCCTTCTGCGGCTTTTTTGCAGGTCAGAC	chr16:89915143-89915262
BA_j195992_025112	TTTCTGCAGGACAGACGAGGCAGGTTCCAGGGCCTTCTGCGGCTTTTTTGCAGGTCAGACGAGGCAGGTTCCAGGGCCTTCTGCGGCGTTTCTGCAGGACAGATGAGGCAGGTTCCAGGG	chr16:89915203-89915322
BA_j195992_025113	GAGGCAGGTTCCAGGGCCTTCTGCGGCGTTTCTGCAGGACAGATGAGGCAGGTTCCAGGGCCTTCTGCAGTGTTTCTGCAGGACAGACGAGGCAGGTTCCAGGGCCTTCTGTGGTGTTTC	chr16:89915263-89915382
BA_j195992_025114	CCTTCTGCAGTGTTTCTGCAGGACAGACGAGGCAGGTTCCAGGGCCTTCTGTGGTGTTTCTGCAGGACAGACGAGGCAGGTTCCAGGGCCTTCTGTGGCGTTTCTGCAGGACAGACGAGG	chr16:89915323-89915442
BA_j195992_025115	TGCAGGACAGACGAGGCAGGTTCCAGGGCCTTCTGTGGCGTTTCTGCAGGACAGACGAGGCTGTGTTCTTGGGCCTTGTCCTGGCCTGACTTTCACCTGTTCTTGTTCTGCCCGGCTCAG	chr16:89915383-89915502
BA_j195992_025116	CTGTGTTCTTGGGCCTTGTCCTGGCCTGACTTTCACCTGTTCTTGTTCTGCCCGGCTCAGGATCAGGTTTCCTGGGCTCCCAGCAGTGGGTGGTGGGGAAGGAACACAGGAAATGAGAGG	chr16:89915443-89915562
BA_j195992_025117	GATCAGGTTTCCTGGGCTCCCAGCAGTGGGTGGTGGGGAAGGAACACAGGAAATGAGAGGCCAAAGGGCCCCCCTGCAGGGCCACTGAGGCAAAGCGGCCCCAGGAAGTGGACAGTGCCT	chr16:89915503-89915622
BA_j195992_025118	CCAAAGGGCCCCCCTGCAGGGCCACTGAGGCAAAGCGGCCCCAGGAAGTGGACAGTGCCTGGGGGAGGCGTGGCTCCATCTGCCACACCATGGCCCCCCACCCTGGCAGTGTGGCACAGA	chr16:89915563-89915682
BA_j195992_025119	GGGGGAGGCGTGGCTCCATCTGCCACACCATGGCCCCCCACCCTGGCAGTGTGGCACAGAGCTGAGAGAGGGGCCATGAGCAGCCGCCCGTCCTGATCCAGCTTGGGCAGTCGAGACTGT	chr16:89915623-89915742
BA_j195992_025120	GCTGAGAGAGGGGCCATGAGCAGCCGCCCGTCCTGATCCAGCTTGGGCAGTCGAGACTGTGTTCAAGGGGACCGACCTCTCCATGCCTCCGTCCCTGTCCCCACGTCAGTGTGGCTCGAG	chr16:89915683-89915802
BA_j195992_025121	GTTCAAGGGGACCGACCTCTCCATGCCTCCGTCCCTGTCCCCACGTCAGTGTGGCTCGAGGTGAGGTTGGTACGTGATGTGCAGGGCCCGGCACAGCATCTGACATAAGGAGTGCTGTCG	chr16:89915743-89915862
BA_j195992_025122	GTGAGGTTGGTACGTGATGTGCAGGGCCCGGCACAGCATCTGACATAAGGAGTGCTGTCGTTATATTTGTGTGTGTGGGTCTTTCTTTCCTTGTTGTAAAGCGAAACTATGAGAACCCTT	chr16:89915803-89915922
BA_j195992_025123	TTATATTTGTGTGTGTGGGTCTTTCTTTCCTTGTTGTAAAGCGAAACTATGAGAACCCTTTAAGACATGGAACACAGCACTGTGCAGCTGAGAGTGTCCGTGTAATTGTCCATCGACCTC	chr16:89915863-89915982
BA_j195992_025124	TAAGACATGGAACACAGCACTGTGCAGCTGAGAGTGTCCGTGTAATTGTCCATCGACCTCCTGTGTCCGACTGTGCTGCCTCTGCCTGCCTGTCCCAGCAGACCTGGCCACCTGGGGACC	chr16:89915923-89916042
BA_j195992_025125	CTGTGTCCGACTGTGCTGCCTCTGCCTGCCTGTCCCAGCAGACCTGGCCACCTGGGGACCACCTGGGCCTGTGGGCCTGGAAGTCGGTGCAGACGATGGTGACTAGGGTGGGCAGGTCGG	chr16:89915983-89916102
BA_j195992_025126	ACCTGGGCCTGTGGGCCTGGAAGTCGGTGCAGACGATGGTGACTAGGGTGGGCAGGTCGGCACCCCCATATCACTCCACAGAACCACTGGTGCCCTTCGTGGTAGATTATGAAAGTCAGG	chr16:89916043-89916162
BA_j195992_025127	CACCCCCATATCACTCCACAGAACCACTGGTGCCCTTCGTGGTAGATTATGAAAGTCAGGGTCCCTGTCAAGTAAAATCGAGAAATGCTGAGTTAAGAGGTCGCTACTGTGAAGCTTCAC	chr16:89916103-89916222
BA_j195992_025128	GTCCCTGTCAAGTAAAATCGAGAAATGCTGAGTTAAGAGGTCGCTACTGTGAAGCTTCACTAATTTTTAATGTGCTTTTAAAAAAACTTCTTTTTTTTTTTGAGACAGAGTCTTGCTTTG	chr16:89916163-89916282
BA_j195992_025129	GCCTCGGCCTCCCAAAGTGCTGGGATTACAGGTGTGGGCCACCGCGCCCGGCCGGGAACATCCTTTTCATCCGGTCCATGTCTTGCTTGTGCCTTGGTCTCTTGTGGACCGACAGCTGCT	chr16:89916491-89916610
BA_j195992_025130	TCCTTTTCATCCGGTCCATGTCTTGCTTGTGCCTTGGTCTCTTGTGGACCGACAGCTGCTGTCTCCCTGGCCGGGTGCTGGGCCCTCTGCACCCACCAGCCGCGTTCTCCCCGCCCCACC	chr16:89916551-89916670
BA_j195992_025131	GTCTCCCTGGCCGGGTGCTGGGCCCTCTGCACCCACCAGCCGCGTTCTCCCCGCCCCACCCCCCTGCAGTACCGCCCAGTGACCGCGCCCCTGTCCCGCAGACCGTGCAGTCCCTCGGCT	chr16:89916611-89916730
BA_j195992_025132	CCCCTGCAGTACCGCCCAGTGACCGCGCCCCTGTCCCGCAGACCGTGCAGTCCCTCGGCTTCGCCATCTACCGCGCGCTGGACTGGGGGCTGGACGAGAGCGAGGAGCGCGAACTCAGCC	chr16:89916671-89916790
BA_j195992_025133	TCGCCATCTACCGCGCGCTGGACTGGGGGCTGGACGAGAGCGAGGAGCGCGAACTCAGCCCTCAGCTGGAGCGGCTCATCGACCTCATGGCCAACAACGACAGCGAGGACAGCGGCTGCG	chr16:89916731-89916850
BA_j195992_025134	CGCGGCGCGGCTGACCGACCCCCGGGGCGCACAGGCGCATTACCAGGCCGTGTGCCGCGCGCTCTTCGTGGAGACGCTGGAGCTGCGGGCCTTCCTGGCCAGGGTCCGGGAGGCCAAGGA	chr16:89916948-89917067
BA_j195992_025135	GCTCTTCGTGGAGACGCTGGAGCTGCGGGCCTTCCTGGCCAGGGTCCGGGAGGCCAAGGAGGTGAGCGGTGGGTGGGGGCGACCGTGGAGGGTCCGGGAGGCCAGGGAGGGGAGCAGTGG	chr16:89917008-89917127
BA_j195992_025136	GGTGAGCGGTGGGTGGGGGCGACCGTGGAGGGTCCGGGAGGCCAGGGAGGGGAGCAGTGGGTGGGAGGGGACTGGCAAGGACGTCTCTTCGTGGACAGAAAGTCAGGTCGTCGGTGCGAC	chr16:89917068-89917187
BA_j195992_025137	GTGGGAGGGGACTGGCAAGGACGTCTCTTCGTGGACAGAAAGTCAGGTCGTCGGTGCGACTGCCGCTGGCATTATGTATTCCCACTTAATCCTCACGCTTTCTTGTTGTTTTTTTGTTGT	chr16:89917128-89917247
BA_j195992_025138	TGCCGCTGGCATTATGTATTCCCACTTAATCCTCACGCTTTCTTGTTGTTTTTTTGTTGTTGTTGTTGTTTTTTTAGACAGGGTCTCACTCTGTCACCCAGGCTGGAGGGGTAGTGGCTC	chr16:89917188-89917307
BA_j195992_025139	GGATTACAGGCATGAGCCACCACGCCTGGCCTCACACTTTCTTCTTACCAGAGAAGTTAAGTGGTGGGCTCAGCCTCTTCCCCAACTGCTCTCTCCCGTTGCCTGAGTTGTTATCCTCTC	chr16:89917498-89917617
BA_j195992_025140	GTGGTGGGCTCAGCCTCTTCCCCAACTGCTCTCTCCCGTTGCCTGAGTTGTTATCCTCTCCCAGCGCGCATTATTCTCTCTTCCTCCACTTTTACATCTGCAAGAGAGCGCCCTTCCTCC	chr16:89917558-89917677
BA_j195992_025141	CCAGCGCGCATTATTCTCTCTTCCTCCACTTTTACATCTGCAAGAGAGCGCCCTTCCTCCTGCCTCCCCACCAGCCTCTCCAGGCCCTGGTTCCTTCTGAAATATGATGCCAAAGGTGGC	chr16:89917618-89917737
BA_j195992_025142	TGCCTCCCCACCAGCCTCTCCAGGCCCTGGTTCCTTCTGAAATATGATGCCAAAGGTGGCCCCCTCTATACGCAGGAACCACAGGGAGGCTCAGCGACTTGCTTGGAGCTTTGGGTGGGG	chr16:89917678-89917797
BA_j195992_025143	CCCCTCTATACGCAGGAACCACAGGGAGGCTCAGCGACTTGCTTGGAGCTTTGGGTGGGGACGGGCCGTTCGGTGAGAAAGCCCACTTGCTGGGCCTGTGACAACCCAGCCTCATTCTCC	chr16:89917738-89917857
BA_j195992_025144	ACGGGCCGTTCGGTGAGAAAGCCCACTTGCTGGGCCTGTGACAACCCAGCCTCATTCTCCTGCCCCTTACAGGTGGAGGGGTCACTTGACAGATGAGCAAGTGCAGGCTCTAAGGCTGGG	chr16:89917798-89917917
BA_j195992_025145	TGCCCCTTACAGGTGGAGGGGTCACTTGACAGATGAGCAAGTGCAGGCTCTAAGGCTGGGACCCTTGCCCGAAGCCACAAAGCAAGAGTCGGGCAGTGCTAGGCTCCGACGTGGCTCCCA	chr16:89917858-89917977
BA_j195992_025146	ACCCTTGCCCGAAGCCACAAAGCAAGAGTCGGGCAGTGCTAGGCTCCGACGTGGCTCCCAAGCCGGAGCTCTCCCCTGGGCCTCCTATCTCTCCGTGGACTCAGAGTTAGGAGCAACCAT	chr16:89917918-89918037
BA_j195992_025147	AGCCGGAGCTCTCCCCTGGGCCTCCTATCTCTCCGTGGACTCAGAGTTAGGAGCAACCATCCCTCTCTGACTCTCTCAGCCTCTCCCTGGGCACGGCTGCTGCCCCAAGGGAGCTGATGT	chr16:89917978-89918097
BA_j195992_025148	CCCTCTCTGACTCTCTCAGCCTCTCCCTGGGCACGGCTGCTGCCCCAAGGGAGCTGATGTGTTTCTGTGTCGTGGGGTCTCTGCACACATGGGCTCTGCCTTTTATCCCGTCAGCATCTC	chr16:89918038-89918157
BA_j195992_025149	GTTTCTGTGTCGTGGGGTCTCTGCACACATGGGCTCTGCCTTTTATCCCGTCAGCATCTCATGGAGGAGAACGCCAGGCCTTGGAGAGGCAGGGGATTCCCTCTTGCCTCGGTGGCAGAA	chr16:89918098-89918217
BA_j195992_025150	ATGGAGGAGAACGCCAGGCCTTGGAGAGGCAGGGGATTCCCTCTTGCCTCGGTGGCAGAAGGTGTTTTCGAAGTTAACTAGTGCTGGTCTGTCATTCCTCCCTGACCCTTTATGGTGCTG	chr16:89918158-89918277
BA_j195992_025151	GGTGTTTTCGAAGTTAACTAGTGCTGGTCTGTCATTCCTCCCTGACCCTTTATGGTGCTGTGTCTCTCCTGTCCTCTAACCGAGGAAGGTTCCTGGCCAGCTTCCCGAACCCTCTGAGCC	chr16:89918218-89918337
BA_j195992_025152	TGTCTCTCCTGTCCTCTAACCGAGGAAGGTTCCTGGCCAGCTTCCCGAACCCTCTGAGCCTTTGCAGGTGGTTTTGACGCCGGGTGGCAGCCTGAGCTGCTCGGCCTCATCTGCAGCCCA	chr16:89918278-89918397
BA_j195992_025153	TTTGCAGGTGGTTTTGACGCCGGGTGGCAGCCTGAGCTGCTCGGCCTCATCTGCAGCCCAAGCGTGTGCCAAGGTTGGACGGCTCTCCCCCCACCCCCCAGATCCCCTGGCCCATCTTCC	chr16:89918338-89918457
BA_j195992_025154	AGCGTGTGCCAAGGTTGGACGGCTCTCCCCCCACCCCCCAGATCCCCTGGCCCATCTTCCATCCTCCCCCAACCCGCCAGATCCCCTGGCCCATCTTCCATCCTCCCCCCACCCACCAGA	chr16:89918398-89918517
BA_j195992_025155	CCCCCACCCCCCAGATCCCATGGCCCATCTTCCATCCTCCCTCCACCCCCCGGATCCCCTGGCCCATCTTCCGTCCTCTCCCCACCCCCTGGATCCCCTGGCCCATCTTCCATCCTCCCT	chr16:89918893-89919012
BA_j195992_025156	GGCCCATCTTCCGTCCTCTCCCCACCCCCTGGATCCCCTGGCCCATCTTCCATCCTCCCTCCACCCCCCAGATCCCCTGGCCCGTCTTCCGTCCTCCCTCTCACCCCCCGGATCCCATGG	chr16:89918953-89919072
BA_j195992_025157	CCACCCCCCAGATCCCCTGGCCCGTCTTCCGTCCTCCCTCTCACCCCCCGGATCCCATGGCCCGTCATCCGTCTTCTCTCTCACCCCCCGGATCCCATGATCCGTCTTCCGTCCTCCCTC	chr16:89919013-89919132
BA_j195992_025158	CCCGTCATCCGTCTTCTCTCTCACCCCCCGGATCCCATGATCCGTCTTCCGTCCTCCCTCTCACCCCCCGGATCCCATGGCCCGTCTTCCGTCCTCCCTCTCACCCCCCGGATCCCATGG	chr16:89919073-89919192
BA_j195992_025159	TCACCCCCCGGATCCCATGGCCCGTCTTCCGTCCTCCCTCTCACCCCCCGGATCCCATGGCCCGTCTTCCGTCCTCCCTCTCACCCCCCGGATCCCATGGCCCGTCTTCCGTCCTCCCTC	chr16:89919133-89919252
BA_j195992_025160	CCCGTCTTCCGTCCTCCCTCTCACCCCCCGGATCCCATGGCCCGTCTTCCGTCCTCCCTCTCACCCCCCGCATCCCATGGCCCCTCTTCCGTCCTCCCTCTCACCCCCCGGATCCCATGG	chr16:89919193-89919312
BA_j195992_025161	TCACCCCCCGCATCCCATGGCCCCTCTTCCGTCCTCCCTCTCACCCCCCGGATCCCATGGCCCGTCTTCCGTCCTCCCTCTCACCCCCCGCATCCCATGGCCCGTCTTCCATCCTCCCTC	chr16:89919253-89919372
BA_j195992_025162	CCCGTCTTCCGTCCTCCCTCTCACCCCCCGCATCCCATGGCCCGTCTTCCATCCTCCCTCTCACCCCCCGGATCCCATGGCCCGTCTTCCATCCTCCCTCTCACCCTCAAGATCCCATGG	chr16:89919313-89919432
BA_j195992_025163	TCACCCCCCGGATCCCATGGCCCGTCTTCCATCCTCCCTCTCACCCTCAAGATCCCATGGCCCATCTTCCGTCCTCTCTCTCAGCTCCCCCTTGGCCTCCTGGGACATGCTTCTAACGTT	chr16:89919373-89919492
BA_j195992_025164	CCCATCTTCCGTCCTCTCTCTCAGCTCCCCCTTGGCCTCCTGGGACATGCTTCTAACGTTCCCCACAATTAGCAGACGGTCCTCCTGCTGTTGTGTCTCTGATCAGGCTGTTTTCTGCTG	chr16:89919433-89919552
BA_j195992_025165	CCCCACAATTAGCAGACGGTCCTCCTGCTGTTGTGTCTCTGATCAGGCTGTTTTCTGCTGCTCAGATCAGTTTCTTACCCAGTGAAAGCTCTTTCATTCTTAGAGACACAGTCTTACTCT	chr16:89919493-89919612
BA_j195992_025166	CACAGTCTTACTCTGTTGCCCAGGCTGGTCTCAAACTCTTGGGCTCAAGTGATCCTCCCACTTCGGCCTCCCAGAGTGCTGGGGTTACAGCTATGAGCCACTGTTCCCGGCCAGAAAGCA	chr16:89919599-89919718
BA_j195992_025167	CTTCGGCCTCCCAGAGTGCTGGGGTTACAGCTATGAGCCACTGTTCCCGGCCAGAAAGCACTTTCTTTAGGAGGAAACGGCTCTGTATGCAGGCAGTTGACTGAGGCGAAGTTTGGGGAA	chr16:89919659-89919778
BA_j195992_025168	CTTTCTTTAGGAGGAAACGGCTCTGTATGCAGGCAGTTGACTGAGGCGAAGTTTGGGGAATTGGTAGTAGGACCAAGTGAGAGAAGGGTCTCTCCATGGGGTGTAGCTGTGTCTGTTGGC	chr16:89919719-89919838
BA_j195992_025169	TTGGTAGTAGGACCAAGTGAGAGAAGGGTCTCTCCATGGGGTGTAGCTGTGTCTGTTGGCATTTTGGCCAGGAGCGGCCTGCTCAGGAACAGGTACAGGTGTTCCCGGAAGGACAGGAGT	chr16:89919779-89919898
BA_j195992_025170	ATTTTGGCCAGGAGCGGCCTGCTCAGGAACAGGTACAGGTGTTCCCGGAAGGACAGGAGTGCCACCCTCTGTGCCCTTTGCCCTGGGCTGGCATACATGAGGCCTGTGGGCAGACACACA	chr16:89919839-89919958
BA_j195992_025171	GCCACCCTCTGTGCCCTTTGCCCTGGGCTGGCATACATGAGGCCTGTGGGCAGACACACACCTCACGCTGCCCAGGGAGTGTCCCAAAGCAGTGTGGCGGGTACCTGGGGCCGAAGCCAG	chr16:89919899-89920018
BA_j195992_025172	CCTCACGCTGCCCAGGGAGTGTCCCAAAGCAGTGTGGCGGGTACCTGGGGCCGAAGCCAGGGTGACCGGTTCTGCCTTGGTTGTGGGGGCTGTGCCAAAGGGTAGGTGCTTCTCTAGAGT	chr16:89919959-89920078
BA_j195992_025173	GGTGACCGGTTCTGCCTTGGTTGTGGGGGCTGTGCCAAAGGGTAGGTGCTTCTCTAGAGTTGGGACTTCGTGACAGCAGAGGCTGCGTGCCACCGAGATCGTGCGTGACGGAGGCAGCAG	chr16:89920019-89920138
BA_j195992_025174	TGGGACTTCGTGACAGCAGAGGCTGCGTGCCACCGAGATCGTGCGTGACGGAGGCAGCAGGTGCCGCGCCTTCTTCCCAAGTTCTCAGCACAGAGCGCTTCCCAAACAGGCCCTCACCAC	chr16:89920079-89920198
BA_j195992_025175	GTGCCGCGCCTTCTTCCCAAGTTCTCAGCACAGAGCGCTTCCCAAACAGGCCCTCACCACAGTGTTGGCACCTTCCCCAGTTCACAAAGTACATACCCATGTCTGTTTCCCTGGACTTGC	chr16:89920139-89920258
BA_j195992_025176	AGTGTTGGCACCTTCCCCAGTTCACAAAGTACATACCCATGTCTGTTTCCCTGGACTTGCCAGGCAGCAGCTCATCCACCCTCCCATCCACCTGTCCACCACGTATCCATTCACCCAAGC	chr16:89920199-89920318
BA_j195992_025177	CAGGCAGCAGCTCATCCACCCTCCCATCCACCTGTCCACCACGTATCCATTCACCCAAGCCATGCACAAAGACTGGCCTGTGCCACACTGCGCTGAGCCCCAGACGCTACTCAGAGAAGC	chr16:89920259-89920378
BA_j195992_025178	CATGCACAAAGACTGGCCTGTGCCACACTGCGCTGAGCCCCAGACGCTACTCAGAGAAGCAGCTCAGCGTAAAGGCCTGGCTGGGACCTAGAGCAGCTGCGGGGACTCGGGGGTGGCAGG	chr16:89920319-89920438
BA_j195992_025179	AGCTCAGCGTAAAGGCCTGGCTGGGACCTAGAGCAGCTGCGGGGACTCGGGGGTGGCAGGGTGCATGGCCCACCTGAGGAAATGCTGTGTGGACTGAGTGGAGTCTCCACACCTGTGTCC	chr16:89920379-89920498
BA_j195992_025180	GTGCATGGCCCACCTGAGGAAATGCTGTGTGGACTGAGTGGAGTCTCCACACCTGTGTCCGCCGCCTGTGGCGATGGCTCGGTTTCCCCAGATACCTTTTCGAGTCCTATGGCCTGGGCC	chr16:89920439-89920558
BA_j195992_025181	GCCGCCTGTGGCGATGGCTCGGTTTCCCCAGATACCTTTTCGAGTCCTATGGCCTGGGCCAAAATGCCCAGCTGTCTCTTTTCCGGCTGGTCGAGTGGAGCCCCCGTGACGTGGTCGTGT	chr16:89920499-89920618
BA_j195992_025182	AAAATGCCCAGCTGTCTCTTTTCCGGCTGGTCGAGTGGAGCCCCCGTGACGTGGTCGTGTCCCTGACGGACGGGGCCCGTCTTGCATCTGCCATTCTCGTACCTCCCCTGGACTGACGAG	chr16:89920559-89920678
BA_j195992_025183	CCCTGACGGACGGGGCCCGTCTTGCATCTGCCATTCTCGTACCTCCCCTGGACTGACGAGCACGTGTGGTCACAGATGCTGCAGAAGCTTCGGGAGGACGAGCCGCATCTGGAGACGCCT	chr16:89920619-89920738
BA_j195992_025184	CACGTGTGGTCACAGATGCTGCAGAAGCTTCGGGAGGACGAGCCGCATCTGGAGACGCCTCGGGCAGAGCTGGACAGCCTGGGTCACACAGACTGGGTAAGGCTCACTCCCACCTGACCG	chr16:89920679-89920798
BA_j195992_025185	CGGGCAGAGCTGGACAGCCTGGGTCACACAGACTGGGTAAGGCTCACTCCCACCTGACCGGGCCACTGACGCGGCCCAGCCTGCCAAGGGTCTCTGCCTGGGGGGCCGTGGAGCTTCACC	chr16:89920739-89920858
BA_j195992_025186	GGCCACTGACGCGGCCCAGCCTGCCAAGGGTCTCTGCCTGGGGGGCCGTGGAGCTTCACCTGGGGCTGAGACCCATTCTCTTCCCCTGGGGCCCAGGCCCGACTGTGGGTTCAGCTCATG	chr16:89920799-89920918
BA_j195992_025187	CGAGATGCTGATGCAGGACATCCGGGCCCGGAACTACAAGCTGCGCAAGGTCATGGTGAGCGGGGCAGACGCAGAGGGGCAGCCTGGATGCAGAGGTCGTGGTGAGCGGGGCGGACGCAG	chr16:89921005-89921124
BA_j195992_025188	CGGGGCAGACGCAGAGGGGCAGCCTGGATGCAGAGGTCGTGGTGAGCGGGGCGGACGCAGATGAGCAGCCTGGATGTTGGGCAGCCCACCCCAGAGAGCGGCCCAGGGTCCCTGCTCTCT	chr16:89921065-89921184
BA_j195992_025189	ATGAGCAGCCTGGATGTTGGGCAGCCCACCCCAGAGAGCGGCCCAGGGTCCCTGCTCTCTGTGCTGGGTACTGGGTCATAAAATATGGATTAGGGAGATGTGGTCCCAATTCCCACAGCT	chr16:89921125-89921244
BA_j195992_025190	GTGCTGGGTACTGGGTCATAAAATATGGATTAGGGAGATGTGGTCCCAATTCCCACAGCTTGATATCACTTCAGGGACAGTGACCAGGCAGGGAAAGGAAGTGTGGAAGGTTCTGGAGGT	chr16:89921185-89921304
BA_j195992_025191	TGATATCACTTCAGGGACAGTGACCAGGCAGGGAAAGGAAGTGTGGAAGGTTCTGGAGGTCCAGGAATGGCCCCTGGAGGCCACAAGAGCCAAGGCTGTAGGATTTTTTTTTTCTTTTTT	chr16:89921245-89921364
BA_j195992_025192	ATGTGAGCCACCTGCCTGGCCTGGCTGTAGGATATTTTTGCCGTAACAAAACTCATGGAGCCCTTAGGAGGCGCCGGCATGGTTCTTATGATGCCCCTGTGAGGTGTGTGCCACCCCACC	chr16:89921624-89921743
BA_j195992_025193	CCCTTAGGAGGCGCCGGCATGGTTCTTATGATGCCCCTGTGAGGTGTGTGCCACCCCACCCCACCTCCAGATGAGTCCCAGGTGCTAGAGGCTGGGGCAGCCAGGTGGGGACGCGTCAGA	chr16:89921684-89921803
BA_j195992_025194	CCACCTCCAGATGAGTCCCAGGTGCTAGAGGCTGGGGCAGCCAGGTGGGGACGCGTCAGACCATGGATGCTGTGGCCGCCCAGAGCATGGCCTGTGGATCTGCCGTGCGTTTACCAGGGA	chr16:89921744-89921863
BA_j195992_025195	CCATGGATGCTGTGGCCGCCCAGAGCATGGCCTGTGGATCTGCCGTGCGTTTACCAGGGAAGCAGCTGGGTCCCTGCGAGCAAAGAGTGGGAGGGCGGGTAGGTGCGAAGACCAGGCTGT	chr16:89921804-89921923
BA_j195992_025196	AGCAGCTGGGTCCCTGCGAGCAAAGAGTGGGAGGGCGGGTAGGTGCGAAGACCAGGCTGTCCTTGGGCTGAGCAGGCCTCTCCCAGTCGCCCTGCACTAGTGGATGGTCCCTGCAGGGCC	chr16:89921864-89921983
BA_j195992_025197	CCTTGGGCTGAGCAGGCCTCTCCCAGTCGCCCTGCACTAGTGGATGGTCCCTGCAGGGCCTCAGATCAGCCGTCCTCCCCGCAGGTGGATGGGGACATCCCGCCCCGGGTGAAGAAGGAC	chr16:89921924-89922043
BA_j195992_025198	TCAGATCAGCCGTCCTCCCCGCAGGTGGATGGGGACATCCCGCCCCGGGTGAAGAAGGACGCTCACGAGCTCATCCTGGACTTTATCCGCTCACGGCCTCCACTGAAGCAGGTGCTGCCC	chr16:89921984-89922103
BA_j195992_025199	GCTCACGAGCTCATCCTGGACTTTATCCGCTCACGGCCTCCACTGAAGCAGGTGCTGCCCCAGCCTCCTCCTCCTCAGGGGCCGCCCGGGGCCTGGTGCTGTCCTGTAGCCAGCCTGGGA	chr16:89922044-89922163
BA_j195992_025200	CAGCCTCCTCCTCCTCAGGGGCCGCCCGGGGCCTGGTGCTGTCCTGTAGCCAGCCTGGGAGGTGTCCCAGCACGTCTTCCTGTGGCCAGCCTGGGAGGTGTCCCAGTGCGTCTGCGTCAC	chr16:89922104-89922223
BA_j195992_025201	GGTGTCCCAGCACGTCTTCCTGTGGCCAGCCTGGGAGGTGTCCCAGTGCGTCTGCGTCACGGGTGAGGCGGGCTGGCTTCCTCTTGCCTGTGTGCCAGCCCGGGGCTGTGTGGCCCTGGG	chr16:89922164-89922283
BA_j195992_025202	GGGTGAGGCGGGCTGGCTTCCTCTTGCCTGTGTGCCAGCCCGGGGCTGTGTGGCCCTGGGCCCTTTTTCTGGGAAGGGGCCATGTGAGCCATGCCCACCCCACCCCAGGTGCATGCGGAG	chr16:89922224-89922343
BA_j195992_025203	CCCTTTTTCTGGGAAGGGGCCATGTGAGCCATGCCCACCCCACCCCAGGTGCATGCGGAGCCCAGAGCCCCCTGGGAGCAGCACTCCCTCCGGGTGGGCCTGGCAGGCTCTTCCGACTCC	chr16:89922284-89922403
BA_j195992_025204	CCCAGAGCCCCCTGGGAGCAGCACTCCCTCCGGGTGGGCCTGGCAGGCTCTTCCGACTCCAGAGTGGGCCCGTGTCATGGTCACTTCCCCACCACAGGTCCCGCTTCCCCACCGCAGGTC	chr16:89922344-89922463
BA_j195992_025205	AGAGTGGGCCCGTGTCATGGTCACTTCCCCACCACAGGTCCCGCTTCCCCACCGCAGGTCCCGCTTCCCCACCGCAGGTCCTGCTTCCCCACCGCAGGTCTCGCTTCCCCACCGCAGGTC	chr16:89922404-89922523
BA_j195992_025206	CCGCTTCCCCACCGCAGGTCCTGCTTCCCCACCGCAGGTCTCGCTTCCCCACCGCAGGTCTCTGAGAGGCGGCTGCGCCCGTTGCCACCAAAGCAAAGGTCCCTGCATGAGAAGATCCTG	chr16:89922464-89922583
BA_j195992_025207	TCTGAGAGGCGGCTGCGCCCGTTGCCACCAAAGCAAAGGTCCCTGCATGAGAAGATCCTGGAGGAGATCAAGCAGGAGCGGAGGCTGCGCCCGGTGCGGGGCGAGGGCTGGGCTGCCCGC	chr16:89922524-89922643
BA_j195992_025208	GAGGAGATCAAGCAGGAGCGGAGGCTGCGCCCGGTGCGGGGCGAGGGCTGGGCTGCCCGCGGTGAGTGAGGGGATGGCAGGAGAAGAGAGCCCTGAGCCCCCGGCTGGGGTTCCCCCATT	chr16:89922584-89922703
BA_j195992_025209	GGTGAGTGAGGGGATGGCAGGAGAAGAGAGCCCTGAGCCCCCGGCTGGGGTTCCCCCATTCCCCTGGTCAGGTTGCACATTGGAAGGTGGCGTCTCCCTGAGGGCGCCTGAACCCATGGA	chr16:89922644-89922763
BA_j195992_025210	CCCCTGGTCAGGTTGCACATTGGAAGGTGGCGTCTCCCTGAGGGCGCCTGAACCCATGGAAGACACAGAACATCTTAATTTTTGAGGCACACAGGCTTTTGAAACTCAGATTACTTGGGG	chr16:89922704-89922823
BA_j195992_025211	AGACACAGAACATCTTAATTTTTGAGGCACACAGGCTTTTGAAACTCAGATTACTTGGGGATAAAAAATTTAAATTAAATTAAAATTATATATATATATATTTGTTTGAGATGGAGTCTT	chr16:89922764-89922883
BA_j195992_025212	GGCTCAAGTGATCTGCCTGCCTTGGCCTCCCAAAATGCTGGCATTACAGGTGTGAACCACTGCACCTGGCCAAAAATAAAAAATGATGAGGCTGGGCTCAGTAGCTCATGCCTTGTAATC	chr16:89923097-89923216
BA_j195992_025213	TGCACCTGGCCAAAAATAAAAAATGATGAGGCTGGGCTCAGTAGCTCATGCCTTGTAATCCCAGCATTTTGGGATGCTGAGGCGGGAGGATCACTTGAGCCCAGGAGATCGAGACCAGCC	chr16:89923157-89923276
BA_j195992_025214	CCAGCATTTTGGGATGCTGAGGCGGGAGGATCACTTGAGCCCAGGAGATCGAGACCAGCCTGGGCAATATAGTGAGACCTCATCTCTGCCAAAAATTTCAAAGAAAAATTAGCCAGGTGT	chr16:89923217-89923336
BA_j195992_025215	TGGGCAATATAGTGAGACCTCATCTCTGCCAAAAATTTCAAAGAAAAATTAGCCAGGTGTGGTGGCACATGGCTGTAATCCCAGGTGCTCCAGGGGCTGAGGTGGGAGGATTGCTTGAAC	chr16:89923277-89923396
BA_j195992_025216	GGTGGCACATGGCTGTAATCCCAGGTGCTCCAGGGGCTGAGGTGGGAGGATTGCTTGAACCTGAGAAGTTGATGCCGAAGTGACCCATGATTGCACCACTGCCCTCTAGACTGGGTGACA	chr16:89923337-89923456
BA_j195992_025217	CTGAGAAGTTGATGCCGAAGTGACCCATGATTGCACCACTGCCCTCTAGACTGGGTGACAGAGTGAGACCTCGTTTCAAAAAAAAAAAAAAATCACTTTTTATGCCTCTCATTAAAAACT	chr16:89923397-89923516
BA_j195992_025218	GAGTGAGACCTCGTTTCAAAAAAAAAAAAAAATCACTTTTTATGCCTCTCATTAAAAACTTTACAAGGCCATTGGAATTTCCTATATCTTTTTTTTTTTTTTTTTTGAGATAGGGTATCA	chr16:89923457-89923576
BA_j195992_025219	TTACAAGGCCATTGGAATTTCCTATATCTTTTTTTTTTTTTTTTTTGAGATAGGGTATCACTCTGTCACCCCGGCTGTAGTGCAGTGGCACCATTATAGTTCACTGCAGCCTCAACCTCT	chr16:89923517-89923636
BA_j195992_025220	TCACTCTGTTGCCCAGGCTGGTGTTGAACTCGTGGGCTCAAGTGATCCTTCTGCCTCAGCTTCCCGAAGTGCTGGGATTATGGGTGTGAGCCACCATTCCCTGCCTAACATGATCTTATA	chr16:89923739-89923858
BA_j195992_025221	TTCCCGAAGTGCTGGGATTATGGGTGTGAGCCACCATTCCCTGCCTAACATGATCTTATACCCTATTGTCCTGGTCTTCACCTGTATTTGCCACTCTACATAGTTTACAATAGTATGACA	chr16:89923799-89923918
BA_j195992_025222	CCCTATTGTCCTGGTCTTCACCTGTATTTGCCACTCTACATAGTTTACAATAGTATGACATATTTCAGCATTTAGAAGAAAATAGAATAAAAGCAAATTTTTAAAATGTTTTTCTTTTCT	chr16:89923859-89923978
BA_j195992_025223	GCCTCCCAAAGTGCTGGGATTACAGGCGTGAGCCACCGCGCCCGGCCTAGTTCCTCATTTTTTTAAATGGCTGGCTAGCCCTCAGTTTCCCCTTCTGCAAAGTCAGGGAATTAAGCCAGC	chr16:89924546-89924665
BA_j195992_025224	TTTTAAATGGCTGGCTAGCCCTCAGTTTCCCCTTCTGCAAAGTCAGGGAATTAAGCCAGCTGGTGCACACAAAGCTGTCAGCTCCTGCCTGCTGTCTCCCCGTTCACTGGCCCGTCCTGC	chr16:89924606-89924725
BA_j195992_025225	TGGTGCACACAAAGCTGTCAGCTCCTGCCTGCTGTCTCCCCGTTCACTGGCCCGTCCTGCCTCGGCTCCCGTCTCCCCAGGGTTTGGCTCTCTGCCCTGCATCCTCAACGCCTGCTCCGG	chr16:89924666-89924785
BA_j195992_025226	CTCGGCTCCCGTCTCCCCAGGGTTTGGCTCTCTGCCCTGCATCCTCAACGCCTGCTCCGGAGATGCCAAGTCCACCTCCTGCATCAACCTGTCAGTCACAGATGCTGGGGGCAGCGCCCA	chr16:89924726-89924845
BA_j195992_025227	AGATGCCAAGTCCACCTCCTGCATCAACCTGTCAGTCACAGATGCTGGGGGCAGCGCCCAGCGCCCGCGGCCCCGCGTGCTGCTCAAGGCGCCTACCTTGGCTGAAATGGAAGAGATGAA	chr16:89924786-89924905
BA_j195992_025228	GCGCCCGCGGCCCCGCGTGCTGCTCAAGGCGCCTACCTTGGCTGAAATGGAAGAGATGAATACATCTGAGGTCAGAACCCATGGGGATTCCTGAAAAGAGACCAGGAATGGGAGGATGGG	chr16:89924846-89924965
BA_j195992_025229	TACATCTGAGGTCAGAACCCATGGGGATTCCTGAAAAGAGACCAGGAATGGGAGGATGGGGGCCAAGGAAGTGAGAAGGGCTAAGCTAAGCCGGGGGCAGCAGCAATTGCGGTGTCTCCT	chr16:89924906-89925025
BA_j195992_025230	GGCCAAGGAAGTGAGAAGGGCTAAGCTAAGCCGGGGGCAGCAGCAATTGCGGTGTCTCCTGTCCAGGAGCCCTCCCTTGAAACTGACATCCTGCCGTAGGAGGAGGCCTGTGGGGATCGG	chr16:89924966-89925085
BA_j195992_025231	GTCCAGGAGCCCTCCCTTGAAACTGACATCCTGCCGTAGGAGGAGGCCTGTGGGGATCGGGGACCCTGCCATCTTGGCCGCTCAGAAGGGTGACTGGGAGAGGGCCTGGGCTGCCTCCTC	chr16:89925026-89925145
BA_j195992_025232	GGACCCTGCCATCTTGGCCGCTCAGAAGGGTGACTGGGAGAGGGCCTGGGCTGCCTCCTCCCACAGACGATGGAAGGCTGACAGCGGAAGTGCCTCGCTGTCCCAGGCCCCGGAAACTGA	chr16:89925086-89925205
BA_j195992_025233	CCACAGACGATGGAAGGCTGACAGCGGAAGTGCCTCGCTGTCCCAGGCCCCGGAAACTGAGCCCCTGGCTAGTTGATGTGAAAAGGTGGACCCAGCGAGGCTCCCTGCCCACCCTGGCTG	chr16:89925146-89925265
BA_j195992_025234	GCCCCTGGCTAGTTGATGTGAAAAGGTGGACCCAGCGAGGCTCCCTGCCCACCCTGGCTGCCCTGTGAATGGGACGCTCCTCTCTTCACAGGAAGGGCTGGTGATGGCCTTGTTGGGGGC	chr16:89925206-89925325
BA_j195992_025235	CCCTGTGAATGGGACGCTCCTCTCTTCACAGGAAGGGCTGGTGATGGCCTTGTTGGGGGCCATCCCAGAGGGCTCTGCCTCCGTCTGACACTAGACCTGTCCCTTTCCGGAAGGCCTGGG	chr16:89925266-89925385
BA_j195992_025236	CATCCCAGAGGGCTCTGCCTCCGTCTGACACTAGACCTGTCCCTTTCCGGAAGGCCTGGGGAAGGGCTTGGTTACTCGGGTGCTTGCCACGAACTGTCCAGAGGCGGGCAGGCTGGGAAG	chr16:89925326-89925445
BA_j195992_025237	GAAGGGCTTGGTTACTCGGGTGCTTGCCACGAACTGTCCAGAGGCGGGCAGGCTGGGAAGTGGGTGGAGGCTGCCCCACATCGCAGCAGACCCTGCGGCACCCCTGGGTCCTCTGCTTCA	chr16:89925386-89925505
BA_j195992_025238	TGGGTGGAGGCTGCCCCACATCGCAGCAGACCCTGCGGCACCCCTGGGTCCTCTGCTTCATTCCAGGCATGGGCAGGAGGCACTGGCGGGCATTGTCAGGGCAGGGCCGCGTCTGGTGTG	chr16:89925446-89925565
BA_j195992_025239	TTCCAGGCATGGGCAGGAGGCACTGGCGGGCATTGTCAGGGCAGGGCCGCGTCTGGTGTGTCCACAGGAAGAAGAGTCTCCGTGTGGGGAGGTGACGCTGAAACGGGACCGCTCCTTCTC	chr16:89925506-89925625
BA_j195992_025240	TCCACAGGAAGAAGAGTCTCCGTGTGGGGAGGTGACGCTGAAACGGGACCGCTCCTTCTCAGAGCATGACCTGGCCCAGCTCCGAAGTGAGGTGGCCTCTGGCCTGCAGTCGGCCACCCA	chr16:89925566-89925685
BA_j195992_025241	AGAGCATGACCTGGCCCAGCTCCGAAGTGAGGTGGCCTCTGGCCTGCAGTCGGCCACCCACCCCCCAGGAGGGACGGAGCCACCACGGCCCCGAGCTGGCAGTGCGCATGTGTGGAGGCC	chr16:89925626-89925745
BA_j195992_025242	CCCCCCAGGAGGGACGGAGCCACCACGGCCCCGAGCTGGCAGTGCGCATGTGTGGAGGCCCGGCTCCCGAGACCAGGGCAAGTGCTGCTTCTCACCCCCGTACCCTCCTTCGCCCCCACC	chr16:89925686-89925805
BA_j195992_025243	CGGCTCCCGAGACCAGGGCAAGTGCTGCTTCTCACCCCCGTACCCTCCTTCGCCCCCACCCCGATCCATCCTGTGGGCACCATCCCTCCACCTCAGCCCACATCTTCCTGAGCAGGCAGC	chr16:89925746-89925865
BA_j195992_025244	CCGATCCATCCTGTGGGCACCATCCCTCCACCTCAGCCCACATCTTCCTGAGCAGGCAGCTCCCAGGGACCCAGGGAGCTCGTGCCTGCAAGACGGCACCACCTCAGGCAGGCATCTCCT	chr16:89925806-89925925
BA_j195992_025245	TCCCAGGGACCCAGGGAGCTCGTGCCTGCAAGACGGCACCACCTCAGGCAGGCATCTCCTTTTGTTTAACTTGAAAACTTACTAAGTAATGCATATTTATTATAAAAATATTTTTTAATA	chr16:89925866-89925985
BA_j195992_025246	TTTGTTTAACTTGAAAACTTACTAAGTAATGCATATTTATTATAAAAATATTTTTTAATATTTAAAAAGAATTCTCATGATTCTATTACCTAGACATAATTAACTTTGGGATATAGAAAG	chr16:89925926-89926045
BA_j195992_025247	TTTAAAAAGAATTCTCATGATTCTATTACCTAGACATAATTAACTTTGGGATATAGAAAGATAGCTAACTAGATGAGTGATAGACCCTTCTAGTCCTCTGGGAAGGGAGCCGTGTGTCCG	chr16:89925986-89926105
BA_j195992_025248	ATAGCTAACTAGATGAGTGATAGACCCTTCTAGTCCTCTGGGAAGGGAGCCGTGTGTCCGTGGGGAGCCGGCTGGGCTCGCAGCACATGGCTCTGGAACCTGAGCCGTGATTCCTTCGAC	chr16:89926046-89926165
BA_j195992_025249	TGGGGAGCCGGCTGGGCTCGCAGCACATGGCTCTGGAACCTGAGCCGTGATTCCTTCGACTCCTTTTCGCGCTGCTGAGCACAGAACGATTCTTGCTGGCTGTGCAGGGCTGGTCCTACC	chr16:89926106-89926225
BA_j195992_025250	TCCTTTTCGCGCTGCTGAGCACAGAACGATTCTTGCTGGCTGTGCAGGGCTGGTCCTACCACCGTGAGGGCTGAACTTTACGGAGAGCCCTCGCGACTCAGGGTTCTTGTCTCCCCACCA	chr16:89926166-89926285
BA_j195992_025251	ACCGTGAGGGCTGAACTTTACGGAGAGCCCTCGCGACTCAGGGTTCTTGTCTCCCCACCACCACATCCCAGCAGGCACGGCCAGGCCTCCTTGTCTGCCTGTGGGGCCAGAGTCTCGGGA	chr16:89926226-89926345
BA_j195992_025252	CCACATCCCAGCAGGCACGGCCAGGCCTCCTTGTCTGCCTGTGGGGCCAGAGTCTCGGGACAATCGTGTTTGGTGCTTACAGCCCCTTCCCAGTGTTAAGAGGTCCAGGCCAGGCCAGTT	chr16:89926286-89926405
BA_j195992_025253	CAATCGTGTTTGGTGCTTACAGCCCCTTCCCAGTGTTAAGAGGTCCAGGCCAGGCCAGTTCCAAACCTCACACTTACTTAACCTCGGCCTCCCCCACCTGGAGCTGTGCCTCAGCCTCTG	chr16:89926346-89926465
BA_j195992_025254	CCAAACCTCACACTTACTTAACCTCGGCCTCCCCCACCTGGAGCTGTGCCTCAGCCTCTGGGAGTTGGTGGAGGGAGGGAGGTCGACCCCAGCTCCAGTGTGAGGTGTGGACTGCAGGAG	chr16:89926406-89926525
BA_j195992_025255	GGAGTTGGTGGAGGGAGGGAGGTCGACCCCAGCTCCAGTGTGAGGTGTGGACTGCAGGAGGAGGGTCTGGCTCACTGCTGCTGTGGGACTGCCCATGCCAGCTCATTCTGGGGCTCAGAC	chr16:89926466-89926585
BA_j195992_025256	GAGGGTCTGGCTCACTGCTGCTGTGGGACTGCCCATGCCAGCTCATTCTGGGGCTCAGACACGGGGGCCCTTCCGGGGTCCTGTGGACCCTCTATACCACATGGGCCCCGATGAATGTCC	chr16:89926526-89926645
BA_j195992_025257	ACGGGGGCCCTTCCGGGGTCCTGTGGACCCTCTATACCACATGGGCCCCGATGAATGTCCTAATGTTGGAGCCACCCTCTTCGCTTTTTTCTTCTTTTTGAGACAAGGTCTTGCTCTGCT	chr16:89926586-89926705
BA_j195992_025258	CCAAACACCTGTGGCTGGTGAGTGAGGGTGCGATTGTCGTCCAGGGCGGCCCAGGGGGCGTCTTTGCACCCACCTTCCCGCCGCCAGCCAGGTCTGGGAGATGGGTCTGAGCACCTGTCT	chr16:89927187-89927306
BA_j195992_025259	TCTTTGCACCCACCTTCCCGCCGCCAGCCAGGTCTGGGAGATGGGTCTGAGCACCTGTCTGGGGGGTGTGGCCTGAGCGTCCGTCTGGGGGGGCGCGGTCTGAACATGGGGCACCAGTGG	chr16:89927247-89927366
BA_j195992_025260	GGGGGGTGTGGCCTGAGCGTCCGTCTGGGGGGGCGCGGTCTGAACATGGGGCACCAGTGGTGGAGCTGCTGGTCTGGGGCCGTGGTCTCTGCTGCCGCCTGCTGGGGCCGAACCGCACTG	chr16:89927307-89927426
BA_j195992_025261	TGGAGCTGCTGGTCTGGGGCCGTGGTCTCTGCTGCCGCCTGCTGGGGCCGAACCGCACTGCACTGCGGCCCCGGAGCCTGGTCCCTAATTGAAGGGTTCAGTGTGGGGTTAGGGCAGACG	chr16:89927367-89927486
BA_j195992_025262	CACTGCGGCCCCGGAGCCTGGTCCCTAATTGAAGGGTTCAGTGTGGGGTTAGGGCAGACGGTGAACCTGCGTGCCCTGTGCCTGGAGGTCAGTGTGAGGGGGGTTCACTGGGTCGAGACC	chr16:89927427-89927546
BA_j195992_025263	GTGAACCTGCGTGCCCTGTGCCTGGAGGTCAGTGTGAGGGGGGTTCACTGGGTCGAGACCTTGACTCTGGCCGTGACGCCGCCACGGTACTGCTCAGCCCCTCTGCCCTCGGTTTCTTAT	chr16:89927487-89927606
BA_j195992_025264	TTGACTCTGGCCGTGACGCCGCCACGGTACTGCTCAGCCCCTCTGCCCTCGGTTTCTTATCTGACCTGTAATTGTGAAGAGCTCACCTTTGCTGACATCTTGAGGCCCACGTGGACCTGA	chr16:89927547-89927666
BA_j195992_025265	CTGACCTGTAATTGTGAAGAGCTCACCTTTGCTGACATCTTGAGGCCCACGTGGACCTGAGTTCTGGTGCAGGATTTAATCAACTGAGGTAAGGGGAGTGTGCGGCCCGTGGGCCACGGT	chr16:89927607-89927726
BA_j195992_025266	GTTCTGGTGCAGGATTTAATCAACTGAGGTAAGGGGAGTGTGCGGCCCGTGGGCCACGGTGGCAGCATGCAGGTGTTGGAGGGATGTGAACGGTGTGGTTGCTGTCACTATTTGAGGTTT	chr16:89927667-89927786
BA_j195992_025267	GGCAGCATGCAGGTGTTGGAGGGATGTGAACGGTGTGGTTGCTGTCACTATTTGAGGTTTTATCCAGCGGCTCAGATGAGAACAGATGTTAAAATGCTTTGAGAACTATGAGCCTTATAT	chr16:89927727-89927846
BA_j195992_025268	TATCCAGCGGCTCAGATGAGAACAGATGTTAAAATGCTTTGAGAACTATGAGCCTTATATAAATGCAAGGCACTGTGCGTATCCCCACCGAAACGCAGGGCCTGCCCTGTTAGCCTAGGT	chr16:89927787-89927906
BA_j195992_025269	AAATGCAAGGCACTGTGCGTATCCCCACCGAAACGCAGGGCCTGCCCTGTTAGCCTAGGTCGTATCCCACCGAAGGCAGGGCTTGCCCCGTTAGCCTAGGATTAGCTATATATCACTGCA	chr16:89927847-89927966
BA_j195992_025270	CGTATCCCACCGAAGGCAGGGCTTGCCCCGTTAGCCTAGGATTAGCTATATATCACTGCATCAAAAGTTACCTCAAAATGCAGCATCTTAAAATAACAAATATATATTATCTCACAGTTT	chr16:89927907-89928026
BA_j195992_025271	TCAAAAGTTACCTCAAAATGCAGCATCTTAAAATAACAAATATATATTATCTCACAGTTTCTGAGGGTTGGGACTCCGGCAGTGTCTTAGCTGTGTGGCCATGGCTCAGGGTCTTTCGTG	chr16:89927967-89928086
BA_j195992_025272	CTGAGGGTTGGGACTCCGGCAGTGTCTTAGCTGTGTGGCCATGGCTCAGGGTCTTTCGTGAGGCTGCAGTTAGGATGGCAGTGGGGCCTGATCTCGACTGAAGGGTCAAATCGGGGCTGG	chr16:89928027-89928146
BA_j195992_025273	AGGCTGCAGTTAGGATGGCAGTGGGGCCTGATCTCGACTGAAGGGTCAAATCGGGGCTGGAGGAGCCGTCTGAAGTGGCGTCTTCACCCAGCTGTGAGCAGGAGGCGTGAGTCCCTTGCT	chr16:89928087-89928206
BA_j195992_025274	AGGAGCCGTCTGAAGTGGCGTCTTCACCCAGCTGTGAGCAGGAGGCGTGAGTCCCTTGCTGTGTAGGCCTCTCTCGGGCTGCTTGGGGATCCCCACAGCGTGGTGGCTGGCGTCCCCCAG	chr16:89928147-89928266
BA_j195992_025275	GTGTAGGCCTCTCTCGGGCTGCTTGGGGATCCCCACAGCGTGGTGGCTGGCGTCCCCCAGAGCACGTGGTTCAAGAGTGAGCGCAGTGAAAGCCACTGAGTATTTATGACCAAGTCCAGC	chr16:89928207-89928326
BA_j195992_025276	AGCACGTGGTTCAAGAGTGAGCGCAGTGAAAGCCACTGAGTATTTATGACCAAGTCCAGCAGTGCCACATTGTCCCAACTCACTAGGAATGAGTCACTAAGTCCAGCCTATTCTCAAGGG	chr16:89928267-89928386
BA_j195992_025277	TCCGCCCTCTTCGGCCTCCCAAAGTGCTGGGACCTGACCTCGTCATCCGCCCTCTTCGGCCTCCCAAAGTGCTGGGATCACAGGCGTGAGCCACCGCACCCGGCCAAGGCCCACTTCTTA	chr16:89928651-89928770
BA_j195992_025278	GGCCTCCCAAAGTGCTGGGATCACAGGCGTGAGCCACCGCACCCGGCCAAGGCCCACTTCTTAAGGAATTAGAGGACACATTTAAGATGACCACAGGTCACATGAGTGGTTCTTTAGCTC	chr16:89928708-89928827
BA_j195992_025279	TTAAGGAATTAGAGGACACATTTAAGATGACCACAGGTCACATGAGTGGTTCTTTAGCTCTGAAGTCTCAGAAGTGCTTTCTGAAGGGGGGCTACTGAGCACCACAGAACCTGGCCTTCC	chr16:89928768-89928887
BA_j195992_025280	TGAAGTCTCAGAAGTGCTTTCTGAAGGGGGGCTACTGAGCACCACAGAACCTGGCCTTCCATCTGCCCTGGGCTCACAGCCTCACCTGGGGAGCAGGCGGCCCTTCTCTGTACCTGGCGT	chr16:89928828-89928947
BA_j195992_025281	ATCTGCCCTGGGCTCACAGCCTCACCTGGGGAGCAGGCGGCCCTTCTCTGTACCTGGCGTGAGGTCTCCTGGCCACGGACGTTGTTGGCGTCACACCTGTGGCACCTGAGGTGAATTGTT	chr16:89928888-89929007
BA_j195992_025282	GAGGTCTCCTGGCCACGGACGTTGTTGGCGTCACACCTGTGGCACCTGAGGTGAATTGTTCAGATGGAAACGGCACCATCAGGCAACTGGCAACAGAAGCCTAAAGCCCTGGGTGCCTCA	chr16:89928948-89929067
BA_j195992_025283	CAGATGGAAACGGCACCATCAGGCAACTGGCAACAGAAGCCTAAAGCCCTGGGTGCCTCAGGTCAGAGGAAGGAAGGAATGCAAGGGCCCCGCTCCCCCCAATGCCAGGAGCGTGTGTTC	chr16:89929008-89929127
BA_j195992_025284	GGTCAGAGGAAGGAAGGAATGCAAGGGCCCCGCTCCCCCCAATGCCAGGAGCGTGTGTTCACAGCTTTAGACAGGACAACCCACTGCAAATCCAAAGCAGAAAACATGGTCCAACTCCAT	chr16:89929068-89929187
BA_j195992_025285	ACAGCTTTAGACAGGACAACCCACTGCAAATCCAAAGCAGAAAACATGGTCCAACTCCATCTCTGTGGCACCTTCATAGATGGTGCCCACCTGCCTTGGCAGTGATGACCGACACTGCGA	chr16:89929128-89929247
BA_j195992_025286	CTCTGTGGCACCTTCATAGATGGTGCCCACCTGCCTTGGCAGTGATGACCGACACTGCGAACGCTGTGCTGGCAGTGTGTTTAAGGGCTTTAACTGAATCATCTCGATGGAGCTGAAATC	chr16:89929188-89929307
BA_j195992_025287	ACGCTGTGCTGGCAGTGTGTTTAAGGGCTTTAACTGAATCATCTCGATGGAGCTGAAATCCAGCCCCATTTTACAGAAGAGAAAACTGAGGCTTAGAGAGATCAGGTGTCAAGTTCTATG	chr16:89929248-89929367
BA_j195992_025288	CAGCCCCATTTTACAGAAGAGAAAACTGAGGCTTAGAGAGATCAGGTGTCAAGTTCTATGCCAAGCACAGGGAAGCAAAAACAGGACACACTCAACATAAGGTGGCCCCAGGAATCAGTG	chr16:89929308-89929427
BA_j195992_025289	CCAAGCACAGGGAAGCAAAAACAGGACACACTCAACATAAGGTGGCCCCAGGAATCAGTGGCCAGGACACGGGAGGTGTGCTGAGCGCAGATGGGCAGATGCAAGCTGAGGTGGCCTGTT	chr16:89929368-89929487
BA_j195992_025290	GCCAGGACACGGGAGGTGTGCTGAGCGCAGATGGGCAGATGCAAGCTGAGGTGGCCTGTTGGAGGGTCCTGGACCTTCCAGAAAAGAGGACATCAGCTGCTCAGGGAGGGAAGGTTTGAG	chr16:89929428-89929547
BA_j195992_025291	GGAGGGTCCTGGACCTTCCAGAAAAGAGGACATCAGCTGCTCAGGGAGGGAAGGTTTGAGATGGATTCTGGCTGGTGTGGATCAGCCCATGGTGTGTTTGCAGGCAGGGACACCTTGAAC	chr16:89929488-89929607
BA_j195992_025292	ATGGATTCTGGCTGGTGTGGATCAGCCCATGGTGTGTTTGCAGGCAGGGACACCTTGAACAGACATGGGCTGAGGGGAGTTTGTGTGGAGCGTGGCCAGTGAAGGCTGGGCTGGCCGGCA	chr16:89929548-89929667
BA_j195992_025293	AGACATGGGCTGAGGGGAGTTTGTGTGGAGCGTGGCCAGTGAAGGCTGGGCTGGCCGGCAGGGTCCGCTGGTCATGGGAGGCCTGGCCTGCAGCAGCAGGGCCCATCAAAGACATGGGGA	chr16:89929608-89929727
BA_j195992_025294	GGGTCCGCTGGTCATGGGAGGCCTGGCCTGCAGCAGCAGGGCCCATCAAAGACATGGGGATGGATGGCTGATGGACAAGATGGCTGATGGACAGCGTTTTAGAAGGTCGCAGGCTTGTTT	chr16:89929668-89929787
BA_j195992_025295	TGGATGGCTGATGGACAAGATGGCTGATGGACAGCGTTTTAGAAGGTCGCAGGCTTGTTTAGGCTGAGGCCAGGGAGGGTTAGGGTCCTCAGGGAAGGAGAGTAAGCTAGGGGAGCCTCC	chr16:89929728-89929847
BA_j195992_025296	AGGCTGAGGCCAGGGAGGGTTAGGGTCCTCAGGGAAGGAGAGTAAGCTAGGGGAGCCTCCTGCATAGAAGACTTCCTACCTGAGGCCGTCCCCTAGGAGTTCAGCCACCCCGTGGAGAGC	chr16:89929788-89929907
BA_j195992_025297	TGCATAGAAGACTTCCTACCTGAGGCCGTCCCCTAGGAGTTCAGCCACCCCGTGGAGAGCCTGGCGCTGACTGTGGAAGAGGTGATGGACGTGCGCCGTGTGCTGGTGAAGGCCGAGATG	chr16:89929848-89929967
BA_j195992_025298	CTGGCGCTGACTGTGGAAGAGGTGATGGACGTGCGCCGTGTGCTGGTGAAGGCCGAGATGGAAAAGTTTTTGCAGAACAAGGAGCTCTTCAGCAGTCTGAAGAAGGGGAAGGTGAGGCTG	chr16:89929908-89930027
BA_j195992_025299	GAAAAGTTTTTGCAGAACAAGGAGCTCTTCAGCAGTCTGAAGAAGGGGAAGGTGAGGCTGCCTAGACGTGGGGCTACGCTCTTGCCCGCTGGGTCAGGGGCGGGTGCCGAGAGGGCCAGT	chr16:89929968-89930087
BA_j195992_025300	CCTAGACGTGGGGCTACGCTCTTGCCCGCTGGGTCAGGGGCGGGTGCCGAGAGGGCCAGTTCCCAGGACTGTTTGCTCATGATCTGGTTGGGAGCCCTGAGGGGGTAGCAGGGACAGGGC	chr16:89930028-89930147
BA_j195992_025301	TCCCAGGACTGTTTGCTCATGATCTGGTTGGGAGCCCTGAGGGGGTAGCAGGGACAGGGCGGGACCCCAGGGAGCTTTGGACAAAGCGGGGCTCTAACCAGTCTCTCCTGACAGATTTGC	chr16:89930088-89930207
BA_j195992_025302	GGGACCCCAGGGAGCTTTGGACAAAGCGGGGCTCTAACCAGTCTCTCCTGACAGATTTGCTGCTGCTGCCGGGCCAAGTTCCCGCTGTTCTCGTGGCCGCCCAGCTGTCTCTTCTGCAAG	chr16:89930148-89930267
BA_j195992_025303	TGCTGCTGCCGGGCCAAGTTCCCGCTGTTCTCGTGGCCGCCCAGCTGTCTCTTCTGCAAGAGGTGAGCCTTCCCTTTAGCTGTCAGTTCACAAGGGAAGGAGGAGGCGAGAAACCTCGGG	chr16:89930208-89930327
BA_j195992_025304	AGGTGAGCCTTCCCTTTAGCTGTCAGTTCACAAGGGAAGGAGGAGGCGAGAAACCTCGGGGCAGTACCGCCCACAGAACTTCCTGTGATTCCAGGAATGTTCTAGCATGTTCGATGGCTG	chr16:89930268-89930387
BA_j195992_025305	GCAGTACCGCCCACAGAACTTCCTGTGATTCCAGGAATGTTCTAGCATGTTCGATGGCTGATGAGTCCACAAGATATGGTTAGTACGAATGAGGAGTTAAATTTTAAATTGTATTTAAAT	chr16:89930328-89930447
BA_j195992_025306	ATGAGTCCACAAGATATGGTTAGTACGAATGAGGAGTTAAATTTTAAATTGTATTTAAATTAAATTAAATTTAAATAGCTAAGCAACTCCCAGTTTCAGCCAAGATGGGGTAATAGGCAT	chr16:89930388-89930507
BA_j195992_025307	TAAATTAAATTTAAATAGCTAAGCAACTCCCAGTTTCAGCCAAGATGGGGTAATAGGCATCTTCCACAGCCAAGAACAAACAGGATGTGAAACAATGGTTTTCAAGACAGCAGGCAACAA	chr16:89930448-89930567
BA_j195992_025308	CTTCCACAGCCAAGAACAAACAGGATGTGAAACAATGGTTTTCAAGACAGCAGGCAACAAAAAGGAAACACAACGGGGCAAGCCTGCCATCACCACAGTCATTGCCTGGAGAGTTTCTAG	chr16:89930508-89930627
BA_j195992_025309	AAAGGAAACACAACGGGGCAAGCCTGCCATCACCACAGTCATTGCCTGGAGAGTTTCTAGGTCATGAGCCACAGCTGCCGGACTCCCCAGATGGAGGAGGTCAGGCTGAGAATCCAGGGA	chr16:89930568-89930687
BA_j195992_025310	GTCATGAGCCACAGCTGCCGGACTCCCCAGATGGAGGAGGTCAGGCTGAGAATCCAGGGAGACCACAGCAGCTCGAGTCCGCCGTGTAGAACTCCAGAGGAGAGGGCTGCGCCGAGAAAG	chr16:89930628-89930747
BA_j195992_025311	GACCACAGCAGCTCGAGTCCGCCGTGTAGAACTCCAGAGGAGAGGGCTGCGCCGAGAAAGCCTCAGAGAAGGTCCCCCTCTCTGAAGGAAATGACTGAAGGCTGCAGAACATTTATCCTA	chr16:89930688-89930807
BA_j195992_025312	CCTCAGAGAAGGTCCCCCTCTCTGAAGGAAATGACTGAAGGCTGCAGAACATTTATCCTAAAGCAGAGATTGGCAGACTATAGCCACGGGCCAAATCTGGTCCTCGGCCTGTTTTGCAAG	chr16:89930748-89930867
BA_j195992_025313	AAGCAGAGATTGGCAGACTATAGCCACGGGCCAAATCTGGTCCTCGGCCTGTTTTGCAAGTAAAATCTCACTGGACACAGCCACACCCATTTATTACTCGCTCAGCCACGCCTAAAAGGT	chr16:89930808-89930927
BA_j195992_025314	TAAAATCTCACTGGACACAGCCACACCCATTTATTACTCGCTCAGCCACGCCTAAAAGGTTTATTCTCTGGCCCTTTACACAAAAAATTTACCTTCCCTTGTTCTAAAGATCTGAAGGGA	chr16:89930868-89930987
BA_j195992_025315	TTATTCTCTGGCCCTTTACACAAAAAATTTACCTTCCCTTGTTCTAAAGATCTGAAGGGACGGTGCTCAGGGGCAGGAATGAGTAACATCGGTTTCCACCGGCCACAGGCAGAAATGTCA	chr16:89930928-89931047
BA_j195992_025316	CGGTGCTCAGGGGCAGGAATGAGTAACATCGGTTTCCACCGGCCACAGGCAGAAATGTCATAATTCACAGGGCACTAACTGGAATGCACACAAAGGACTCGCCTCACTAACGTGGAGTAA	chr16:89930988-89931107
BA_j195992_025317	TAATTCACAGGGCACTAACTGGAATGCACACAAAGGACTCGCCTCACTAACGTGGAGTAAGTAGCCCAAAGTGATTGTTGCTCTAGGCCTGACTGATACATCATAAAAGCAAGACCTGAA	chr16:89931048-89931167
BA_j195992_025318	GTAGCCCAAAGTGATTGTTGCTCTAGGCCTGACTGATACATCATAAAAGCAAGACCTGAAAGGATCAAACTGTTCACAAGTATCTTAACTGATTCTGAGAACAAAGCTCAAGAATAAGAA	chr16:89931108-89931227
BA_j195992_025319	AGGATCAAACTGTTCACAAGTATCTTAACTGATTCTGAGAACAAAGCTCAAGAATAAGAATTTTTTAAACATCAACAAAAAAACAAACCAGTACTCAGCAAGATAAAATGTGTGGCATGC	chr16:89931168-89931287
BA_j195992_025320	TTTTTTAAACATCAACAAAAAAACAAACCAGTACTCAGCAAGATAAAATGTGTGGCATGCAAAAAACAAGACAAAATTAATTACAATGTATTGTGGGTTTTGTAACACGTGTGTAAGTAG	chr16:89931228-89931347
BA_j195992_025321	AAAAAACAAGACAAAATTAATTACAATGTATTGTGGGTTTTGTAACACGTGTGTAAGTAGTGTTGATAACAGCAGTTAGCATGAAGGTCAGGGAGAGGGGAAAATTGGAAGTATACTTTT	chr16:89931288-89931407
BA_j195992_025322	CAAAGTGTTGGGATTACAGGCGTAAGCCACCGCGCCTGGCCAGAAGTATACTATTTTAAGGTTCACTATGGTAAGGTGAATCACTATGATAAGGTATAGTAAGGTATTATACACGCTATA	chr16:89931673-89931792
BA_j195992_025323	GTTCACTATGGTAAGGTGAATCACTATGATAAGGTATAGTAAGGTATTATACACGCTATACAAATATTACTTAAAGGTAGACTGTGATAAGTTAAAGATGTATACCATAAGTCCTAAAGC	chr16:89931733-89931852
BA_j195992_025324	CAAATATTACTTAAAGGTAGACTGTGATAAGTTAAAGATGTATACCATAAGTCCTAAAGCAACCACTAAAATAAAACAGTTACAGCTAATAAGCCAACAAAGGAGATAAGATGGGACCAT	chr16:89931793-89931912
BA_j195992_025325	AACCACTAAAATAAAACAGTTACAGCTAATAAGCCAACAAAGGAGATAAGATGGGACCATAAACAGTAATTAATCCAAAAAAAGGTAGGAAAAGAAGGAGAACAAACAAATGAGTCAAAA	chr16:89931853-89931972
BA_j195992_025326	AAACAGTAATTAATCCAAAAAAAGGTAGGAAAAGAAGGAGAACAAACAAATGAGTCAAAAACAAAACAAATAGCAAATGACAGCCTTAAACACAACTGTATCTCGCATCACATTAACTGT	chr16:89931913-89932032
BA_j195992_025327	ACAAAACAAATAGCAAATGACAGCCTTAAACACAACTGTATCTCGCATCACATTAACTGTAAGTCATCCACACGACCCAAGTAAAAGTTAGAATTTCCCAGACTGAATAAAAAAGTAAGG	chr16:89931973-89932092
BA_j195992_025328	AAGTCATCCACACGACCCAAGTAAAAGTTAGAATTTCCCAGACTGAATAAAAAAGTAAGGCTGGGCCGGGCGCGGTGGCTCACACCTTGATCCCAGCACTTTGGGAGGCCAACGCTGGCA	chr16:89932033-89932152
BA_j195992_025329	CTGCAGTGAGCTATGACGGTGTCACTGCACTCCAGCCTGGGTGACAGAGCAAGACCTGTCTGGGAAAAAAAAATCACCTAATTTTATCTGTAAAATTATGTATATTTCTGTTGATATATG	chr16:89932494-89932613
BA_j195992_025330	TGGGAAAAAAAAATCACCTAATTTTATCTGTAAAATTATGTATATTTCTGTTGATATATGCTTGGAAAAGCCTGGAGGATGGAAACCATTACTAGCAGGGATCACTTCTGAGCATGTGGT	chr16:89932554-89932673
BA_j195992_025331	CTTGGAAAAGCCTGGAGGATGGAAACCATTACTAGCAGGGATCACTTCTGAGCATGTGGTGTCTACATTTTAATTCTCTCATGTTTGAATTTTTTTTTTTTATTTTTTTGAGATAGAGTT	chr16:89932614-89932733
BA_j195992_025332	GGTCTCCCAAAGTGCTGGGATTACAGGCTTGAGCCACCGCGCCCAGCCTTGAATTTTTTATAAGAAGGTATTTATTTTTGAAATCAGATATGGGAATTAAAACAAAATTGAATCACTGTT	chr16:89933269-89933388
BA_j195992_025333	TAAGAAGGTATTTATTTTTGAAATCAGATATGGGAATTAAAACAAAATTGAATCACTGTTTAAAACTGAGCATCTCAGTTGAGGCCCCTCTAGCTTCCATGGTGCTTTTATGGTGAGTAG	chr16:89933329-89933448
BA_j195992_025334	TAAAACTGAGCATCTCAGTTGAGGCCCCTCTAGCTTCCATGGTGCTTTTATGGTGAGTAGTGTCAGGTACACACCAATGTCTACACGTCTTCTTAGAAGGAATCTTAGATGTCTTTCCAA	chr16:89933389-89933508
BA_j195992_025335	TGTCAGGTACACACCAATGTCTACACGTCTTCTTAGAAGGAATCTTAGATGTCTTTCCAAGACAGTGTGCAAGTTTTTTTTTTGTTTTTTGTTGTTGTTGTTGTTTGCTTTTTGTTTTTT	chr16:89933449-89933568
BA_j195992_025336	CCTTGGCCTCCCAAAGTGCTGGGATTACAGGCGTGAGGCATCGCGCCTGGCCGACAGTGTGCAGTTTTTAAAGACCCTTGTAGGTTTTTGTTTTTAAACTTTCCAAAAGTATGTGACCCA	chr16:89933799-89933918
BA_j195992_025337	GCAGTTTTTAAAGACCCTTGTAGGTTTTTGTTTTTAAACTTTCCAAAAGTATGTGACCCATCATGGCTTGGTTCAGAAAGACCCATCATGCCTTGGTTCAGAAACAAAAATCTGCTTAAG	chr16:89933859-89933978
BA_j195992_025338	TCATGGCTTGGTTCAGAAAGACCCATCATGCCTTGGTTCAGAAACAAAAATCTGCTTAAGAGGGACTTTTACCACCATTTTTTTTTTTTTTTGAGACAGAGTTTCGCTCAGTCCCCCAGG	chr16:89933919-89934038
BA_j195992_025339	CACTTCCCAGGTTCATGCCATTCTCCTATCTCAGCCCCCCAAGTAGCTGTGATTACAGGTGCCTGCTGCCACGCCCAACTCATTTTTGTATTTTTAGTAGAAACGAGGTTTCACCTTGTT	chr16:89934078-89934197
BA_j195992_025340	ATCCACTTGCCTTGGCCTCCCAAAGTGCTGGGATTACAGGCGTAAGCTACCACATCTGGCCCACCACCACTATGTTTAAACCTTACTCTATATCCTACCACTTGGCAATAGAAAACTTGG	chr16:89934232-89934351
BA_j195992_025341	CCACCACCACTATGTTTAAACCTTACTCTATATCCTACCACTTGGCAATAGAAAACTTGGCAGGAGAAAACTCCTGGAGCCATCCTTCCTGAGAGAATGCCAAGGAGCACATATATTTTG	chr16:89934292-89934411
BA_j195992_025342	CAGGAGAAAACTCCTGGAGCCATCCTTCCTGAGAGAATGCCAAGGAGCACATATATTTTGGGTGGATACCTAAGTATAAAGAAAAGCAAGATTTTGGAGTAAAATAAAGTACTGAAGTAA	chr16:89934352-89934471
BA_j195992_025343	GGTGGATACCTAAGTATAAAGAAAAGCAAGATTTTGGAGTAAAATAAAGTACTGAAGTAACCAAGCATCAGGCAGAAGGCAAGGATGGTTTGACCTCGGATGCGTGGAGGCCGGGATGCG	chr16:89934412-89934531
BA_j195992_025344	CCAAGCATCAGGCAGAAGGCAAGGATGGTTTGACCTCGGATGCGTGGAGGCCGGGATGCGACTGTTTCTCAGCTGTTTGTGGGCTTCCTCCCTGCTGATGCTGCATTTCCTCTGTTCCCT	chr16:89934472-89934591
BA_j195992_025345	ACTGTTTCTCAGCTGTTTGTGGGCTTCCTCCCTGCTGATGCTGCATTTCCTCTGTTCCCTTCCAGAGCCGTCTGCACTTCCTGTAGCATAAAGGTGAGGACCATGTGGGATCTCTGGGGT	chr16:89934532-89934651
BA_j195992_025346	TCCAGAGCCGTCTGCACTTCCTGTAGCATAAAGGTGAGGACCATGTGGGATCTCTGGGGTCTGAGCAAGGCAGATGAGGGGCTCCACTGGCTTTGATTGGATGTGTTGGATGATGCTGCC	chr16:89934592-89934711
BA_j195992_025347	CTGAGCAAGGCAGATGAGGGGCTCCACTGGCTTTGATTGGATGTGTTGGATGATGCTGCCTCACCAGGCACCTCATCCATTTCCTTTCAGGCAGAATCCATTCCTATACTTTCCAAGATA	chr16:89934652-89934771
BA_j195992_025348	TCACCAGGCACCTCATCCATTTCCTTTCAGGCAGAATCCATTCCTATACTTTCCAAGATAGTGTGCAGTTTTTAAAGACCCTTACAGGTTTTTGTTTTTAAACATTGCACGTTAGTAGCC	chr16:89934712-89934831
BA_j195992_025349	GTGTGCAGTTTTTAAAGACCCTTACAGGTTTTTGTTTTTAAACATTGCACGTTAGTAGCCTCGTGCCAAAAAACCCTTCACTTCCCCTCTAAAAGTCCTACCTTCTTACATTCTATAACT	chr16:89934772-89934891
BA_j195992_025350	TCGTGCCAAAAAACCCTTCACTTCCCCTCTAAAAGTCCTACCTTCTTACATTCTATAACTTTTTGGGTGTTTTAGGAGGGGCTTCTTATTGCAGTTGAGGTGTGTGCTTATGTGCAGGTG	chr16:89934832-89934951
BA_j195992_025351	TTTTGGGTGTTTTAGGAGGGGCTTCTTATTGCAGTTGAGGTGTGTGCTTATGTGCAGGTGCACAGAGGTAAAGGGATCCTAACATTTAAAAGTATGTCAGCTGGGCACGGTGGCTCACAC	chr16:89934892-89935011
BA_j195992_025352	TGAGCTATGATTGTGCCACTGCACTACAGCCTGGGTGACAGAGACTCCGTCTCAAAAAGACAAAATACAAATAAAAGTATGTCACCAGCCAGGCGCGGTGGCTCATGCCTGCAGTTCCTG	chr16:89935206-89935325
BA_j195992_025353	CAAAATACAAATAAAAGTATGTCACCAGCCAGGCGCGGTGGCTCATGCCTGCAGTTCCTGCACTTTGGGAGGCTGAGGTGGGAGGATCTCTTGAGCCCAGCAAATTCAAGGCTGCAGTGA	chr16:89935266-89935385
BA_j195992_025354	CACTTTGGGAGGCTGAGGTGGGAGGATCTCTTGAGCCCAGCAAATTCAAGGCTGCAGTGAGTATGGCTGTGCCTCTGTACTCCAGCCTGGGCAATAGAGCAAGATCTGTGTCTTAAAAAA	chr16:89935326-89935445
BA_j195992_025355	AAAAAAAAAAAAAAAATATATATATATATATATATATGTTACCCCTCAGGCCTCAGTTCAGAAGCAAAACTCTGCTTAAGGAGTACTCTTACTACCACTATTTTTAAATCTTACTCTACA	chr16:89935447-89935566
BA_j195992_025356	GAAGCAAAACTCTGCTTAAGGAGTACTCTTACTACCACTATTTTTAAATCTTACTCTACATCCTGCCACTTGGCAATGGAAAAACTTCCACCTCATCCATGTTAAATGTTGATTATGTGC	chr16:89935507-89935626
BA_j195992_025357	TCCTGCCACTTGGCAATGGAAAAACTTCCACCTCATCCATGTTAAATGTTGATTATGTGCAGGGTAAGGTGGCAGGTCCCGTATAGTATAAAAAGGGAAAGTTCTTGCCCTCTAAGGAGC	chr16:89935567-89935686
BA_j195992_025358	AGGGTAAGGTGGCAGGTCCCGTATAGTATAAAAAGGGAAAGTTCTTGCCCTCTAAGGAGCCCCTGTCCAGATGAGCAGGAAACGTGGCAGGTCCCGCATGGTATAAAAAGGGACGGTTCT	chr16:89935627-89935746
BA_j195992_025359	CCCTGTCCAGATGAGCAGGAAACGTGGCAGGTCCCGCATGGTATAAAAAGGGACGGTTCTTGCGCTCTAAGAAGCCCCTGTCCAGATGTGCAGCAAGCAGGAACCCCGTGCCAGTCTTCA	chr16:89935687-89935806
BA_j195992_025360	TGCGCTCTAAGAAGCCCCTGTCCAGATGTGCAGCAAGCAGGAACCCCGTGCCAGTCTTCAGCCAAAAGGCACAGAGGAGACATCGGAGAGCACAGGGACAGAGAATATTCTCCAGGAAGC	chr16:89935747-89935866
BA_j195992_025361	GCCAAAAGGCACAGAGGAGACATCGGAGAGCACAGGGACAGAGAATATTCTCCAGGAAGCCCTGGCTGCCACGCAGGTCCCAGACTGGGGAGGGAGGTCCCCTAGCACTGAGTGTACCTG	chr16:89935807-89935926
BA_j195992_025362	CCTGGCTGCCACGCAGGTCCCAGACTGGGGAGGGAGGTCCCCTAGCACTGAGTGTACCTGAATGTCTCTGGTGGTGCCTGGTTCATACCTCCTCCCTCTGTGCTGCAGATGAAGATGCCT	chr16:89935867-89935986
BA_j195992_025363	AATGTCTCTGGTGGTGCCTGGTTCATACCTCCTCCCTCTGTGCTGCAGATGAAGATGCCTTCTAAGAAATTTGGACACATCCCTGTCTACACACTGGGCTTTGAGAGTCCTCAGAGGGTA	chr16:89935927-89936046
BA_j195992_025364	TCTAAGAAATTTGGACACATCCCTGTCTACACACTGGGCTTTGAGAGTCCTCAGAGGGTATCAGCTGCCAAAACCGCGCCAATCCAGAGAAGAGACATCTTTCAGTGCGTTCTTCGCCTT	chr16:89935987-89936106
BA_j195992_025365	TCAGCTGCCAAAACCGCGCCAATCCAGAGAAGAGACATCTTTCAGTGCGTTCTTCGCCTTGCTGCTGATGTCACTGTGGTGGTCGGGCGTGAAGAGGAACTTGGGAGCTGGGGTGGAGGG	chr16:89936047-89936166
BA_j195992_025366	GCTGCTGATGTCACTGTGGTGGTCGGGCGTGAAGAGGAACTTGGGAGCTGGGGTGGAGGGGGCTGGCTTTGTCTGTTTGCTAGGACACCCCAAGGAAATGGAAATGCAAGGCAGAGACGG	chr16:89936107-89936226
BA_j195992_025367	GGCTGGCTTTGTCTGTTTGCTAGGACACCCCAAGGAAATGGAAATGCAAGGCAGAGACGGATCGTTGTGTAGGGCTCTGGGAGGCTGAGCAGTATGAGATGGAAACTGGACTTGGGTGGT	chr16:89936167-89936286
BA_j195992_025368	ATCGTTGTGTAGGGCTCTGGGAGGCTGAGCAGTATGAGATGGAAACTGGACTTGGGTGGTCAGGGAACAGTCTGCTGAGATGAACACTGCTAGCTGTGTTTGTTGCCTGAGGGCCAAGGG	chr16:89936227-89936346
BA_j195992_025369	CAGGGAACAGTCTGCTGAGATGAACACTGCTAGCTGTGTTTGTTGCCTGAGGGCCAAGGGGAGGCCTAGGGTGAAAGGCAGCCAGGAGGGGGCTGTGGCATGCACAAGCAGGGAGGGGGG	chr16:89936287-89936406
BA_j195992_025370	GAGGCCTAGGGTGAAAGGCAGCCAGGAGGGGGCTGTGGCATGCACAAGCAGGGAGGGGGGTGTGGCACCCTGGCTGGCTCCTCTCCCTGAGTGCCCTCTCCCACTTCCCAGGTCTCTGCA	chr16:89936347-89936466
BA_j195992_025371	TGTGGCACCCTGGCTGGCTCCTCTCCCTGAGTGCCCTCTCCCACTTCCCAGGTCTCTGCAAGGGCCACAGTGGCAGAGCGTGGAGGAGGCGTTCCCCCACATCTACTCCCACGGCTGTGT	chr16:89936407-89936526
BA_j195992_025372	AGGGCCACAGTGGCAGAGCGTGGAGGAGGCGTTCCCCCACATCTACTCCCACGGCTGTGTCCTGAAGGATGTCTGCAGTGAGTGCACCAGCTTTGTGGCAGACGTGGTGCGTTCCAGCCG	chr16:89936467-89936586
BA_j195992_025373	CCTGAAGGATGTCTGCAGTGAGTGCACCAGCTTTGTGGCAGACGTGGTGCGTTCCAGCCGCAAGAGCGTGGACGTCCTCAACACTACGCCACGACGCAGTCGCCAGACCCAATCCCTCTA	chr16:89936527-89936646
BA_j195992_025374	CAAGAGCGTGGACGTCCTCAACACTACGCCACGACGCAGTCGCCAGACCCAATCCCTCTACATCCCTAACACCAGGACTCTTGACTTCAAGTGACAGCCCCAGGTGGCCAGGCCTCCAGG	chr16:89936587-89936706
BA_j195992_025375	CATCCCTAACACCAGGACTCTTGACTTCAAGTGACAGCCCCAGGTGGCCAGGCCTCCAGGAGGCACCAGGCAGGCCCTGTATCAGGCTAGGACGCTCTGAGCTGTGCATGTACATATATA	chr16:89936647-89936766
BA_j195992_025376	AGGCACCAGGCAGGCCCTGTATCAGGCTAGGACGCTCTGAGCTGTGCATGTACATATATACATATATAGATACATTTATAATATATACACACAGTCTATATATTTATATACACTGTTTCC	chr16:89936707-89936826
BA_j195992_025377	CATATATAGATACATTTATAATATATACACACAGTCTATATATTTATATACACTGTTTCCTGGCCCCAGAGCTCATTTGGGTTCAGGCGCACTTCAAAACCCTCCCTGGGGGAGGCTGTT	chr16:89936767-89936886
BA_j195992_025378	TGGCCCCAGAGCTCATTTGGGTTCAGGCGCACTTCAAAACCCTCCCTGGGGGAGGCTGTTTCTTCTCAGGATTCCTTGCCAGGGAGGAAGGGGAGGGAACAGGGTGGGTTTTCTCACTGA	chr16:89936827-89936946
BA_j195992_025379	TCTTCTCAGGATTCCTTGCCAGGGAGGAAGGGGAGGGAACAGGGTGGGTTTTCTCACTGAAGAGAGAAAGCAGAAGGTTCTAGATCCTGGCACAGACTGCATCCCATGTTCCCATGCTCT	chr16:89936887-89937006
BA_j195992_025380	AGAGAGAAAGCAGAAGGTTCTAGATCCTGGCACAGACTGCATCCCATGTTCCCATGCTCTTCTCCGTCCCCAGGAATGCGAACGGCAGTTTCCCTTCCCCAGTGGACGTCTAGGTGGGGA	chr16:89936947-89937066
BA_j195992_025381	TCTCCGTCCCCAGGAATGCGAACGGCAGTTTCCCTTCCCCAGTGGACGTCTAGGTGGGGACAGGGTATCTTGGCTCCCAGCTGGACCAGAGTGCCCTGCTTGCCTCTGCTCTCCCTTTGT	chr16:89937007-89937126
BA_j195992_025382	CAGGGTATCTTGGCTCCCAGCTGGACCAGAGTGCCCTGCTTGCCTCTGCTCTCCCTTTGTGGGGACTCAGGCAGCAGAGGCATCTGGGAAGTCTCTGAGTAGGCAGGGTCCTCCTGGGAG	chr16:89937067-89937186
BA_j195992_025383	GGGGACTCAGGCAGCAGAGGCATCTGGGAAGTCTCTGAGTAGGCAGGGTCCTCCTGGGAGGCACCCCCACCTGTTTGAAAGGTCTGGCCAGGCGTGGTGGTTCAGGCCTGTAATTCCAGC	chr16:89937127-89937246
BA_j195992_025384	AGCCTGGGCGACAGAGCGAGACTCTGTCTCGAAAAAAAAAAAGGTCCGTGCCAAGCTGCTCCCTGCCCTTGCCCTTTCCCTTTCCCTGGGGTCCAAACCACATGTGTCCTGCCTCTCCTG	chr16:89937464-89937583
BA_j195992_025385	CCCTGCCCTTGCCCTTTCCCTTTCCCTGGGGTCCAAACCACATGTGTCCTGCCTCTCCTGGCCCTACCACATTCTGGTGCTGTCCTCACTCGCCCCTGGCCCAGAGGCTCCTGAAGATGC	chr16:89937524-89937643
BA_j195992_025386	GCCCTACCACATTCTGGTGCTGTCCTCACTCGCCCCTGGCCCAGAGGCTCCTGAAGATGCTGGGCGGTCCTGGCACAGGGAGGAGCAGCTCTGTAAATCTGTGCACATGGCCACTCTTGG	chr16:89937584-89937703
BA_j195992_025387	TGGGCGGTCCTGGCACAGGGAGGAGCAGCTCTGTAAATCTGTGCACATGGCCACTCTTGGCCTAATAAAGGAGGTCTCACAGTCTTCTGTCTGGGATGTGCGCTGAGGATTCACCCAGCA	chr16:89937644-89937763
BA_j195992_025388	CCTAATAAAGGAGGTCTCACAGTCTTCTGTCTGGGATGTGCGCTGAGGATTCACCCAGCATGGCATGTTCTCCCAAGGTTGAAGCTGGGCTTGAGGGGCCACCTGCCTTCCAGGACGAGG	chr16:89937704-89937823
BA_j195992_025389	TGGCATGTTCTCCCAAGGTTGAAGCTGGGCTTGAGGGGCCACCTGCCTTCCAGGACGAGGAAAGGCCTCCTGGCTTAGAGTCAGGTGCCCACCAGGCAAGGGCTCCAGGCCTGCTCTGTC	chr16:89937764-89937883
BA_j195992_025390	AAAGGCCTCCTGGCTTAGAGTCAGGTGCCCACCAGGCAAGGGCTCCAGGCCTGCTCTGTCCACGCAGCCCTGGCTGCCTCTACCAGCTTCGTGGTCCTGGCCACCATGGTCAGGGCTGCA	chr16:89937824-89937943
BA_j195992_025391	CACGCAGCCCTGGCTGCCTCTACCAGCTTCGTGGTCCTGGCCACCATGGTCAGGGCTGCATGCGGACGGCACAGACTACTGCCCATCAGCTCCTCTGGCCACACCTGCTGGCCTGGGGGG	chr16:89937884-89938003
BA_j195992_025392	TGCGGACGGCACAGACTACTGCCCATCAGCTCCTCTGGCCACACCTGCTGGCCTGGGGGGTACTTTGGTCTCATTTCCCAGATCCGTATTCTCGTTCTCCAGGGAGAGGATCCACAGGGG	chr16:89937944-89938063
BA_j195992_025393	TACTTTGGTCTCATTTCCCAGATCCGTATTCTCGTTCTCCAGGGAGAGGATCCACAGGGGCAGGAGGTGTGACTGCAGGCTCTAGACAGGCCCTGTGCCGAGTGCTGTCTGCTCACCTGC	chr16:89938004-89938123
BA_j195992_025394	CAGGAGGTGTGACTGCAGGCTCTAGACAGGCCCTGTGCCGAGTGCTGTCTGCTCACCTGCGCCCGGCTCAGCCTGTTAACGGGGCCCTGCCCTGCTCCTCCGTGACGTTCTGCCGTCATC	chr16:89938064-89938183
BA_j195992_025395	GCCCGGCTCAGCCTGTTAACGGGGCCCTGCCCTGCTCCTCCGTGACGTTCTGCCGTCATCTTACCTTACAGATGAGGGAACTGAGGCTCAACGAGGTCAAAGAATTTGGCCAAAGATACA	chr16:89938124-89938243
BA_j195992_025396	TTACCTTACAGATGAGGGAACTGAGGCTCAACGAGGTCAAAGAATTTGGCCAAAGATACACAGCTCACCCAGAACTTTGACTCCAGGCTGTAATGCTAGCCGTGGGGCCTGGAGGTCAGA	chr16:89938184-89938303
BA_j195992_025397	CAGCTCACCCAGAACTTTGACTCCAGGCTGTAATGCTAGCCGTGGGGCCTGGAGGTCAGAAGGGACAGGACTTGTAACTGATGGGCCTGCGGGAGAAAATACTCCTGTCAGCTGGGGTCC	chr16:89938244-89938363
BA_j195992_025398	AGGGACAGGACTTGTAACTGATGGGCCTGCGGGAGAAAATACTCCTGTCAGCTGGGGTCCAGGAAATCCAAACACACAAAATTAGAGCCCCCAGTAAAAACAGCCAGCTTCTAGCATGCG	chr16:89938304-89938423
BA_j195992_025399	AGGAAATCCAAACACACAAAATTAGAGCCCCCAGTAAAAACAGCCAGCTTCTAGCATGCGTGTAAGCATTTCACGGACTCTCTGGCCTGTATTTTTATTCCTGTTTAAAAATAAGAAAAC	chr16:89938364-89938483
BA_j195992_025400	TGTAAGCATTTCACGGACTCTCTGGCCTGTATTTTTATTCCTGTTTAAAAATAAGAAAACAGGCACAGAGAGGGTCAGGGAACTCCTCCGGTCACACAGCCAGCAATAAGCTAATGTGTA	chr16:89938424-89938543
BA_j195992_025401	AGGCACAGAGAGGGTCAGGGAACTCCTCCGGTCACACAGCCAGCAATAAGCTAATGTGTAGTGCTTGGTAAGGACGACGGTTGTTCTGGTTCTACGGGGACTCACACTCCCTATCATGGG	chr16:89938484-89938603
BA_j195992_025402	GTGCTTGGTAAGGACGACGGTTGTTCTGGTTCTACGGGGACTCACACTCCCTATCATGGGGAGACTGGGTTGTAATTCATACAGGAACACTTGGAAATGAAAGCCCACGTTAAAACCCTA	chr16:89938544-89938663
BA_j195992_025403	AATAAAATAAAACCCTAACCCATCCTGGGAGGGGCCAGGCCGGCTCACCAGGGCTGCTGCTTGTGCTCATGAAGCCGCAGTAAGTCGGGCAGGAGGCTGCTGGCACCTGTCTTCTCTATG	chr16:89938953-89939072
BA_j195992_025404	TTGTGCTCATGAAGCCGCAGTAAGTCGGGCAGGAGGCTGCTGGCACCTGTCTTCTCTATGCCCTCCTGTCCCCATGTCCCCAACCCCAGGCACAGGAAGCTGTGCCCTCCGCCCACTGAA	chr16:89939013-89939132
BA_j195992_025405	ATCTCGGCTCACTGCAGCCTCAGCCTCCCGAGTAGCTGGGATTACAGGCGTGCGCAGCCACGCCCAGCTAATTTTTGTATTTTTAGTAGAGGGAGTTTCACCGTGTTGCCCAACCTGGTC	chr16:89939225-89939344
BA_j195992_025406	GCGCCCGGCCCTTAGATCGTGACAAACGCGGGCGGCCTGTCCTAGAACTGTCAGAACCACTGTCCCTAAAGAGGCCTCGGGCGGGCAGTAAGGGCCGCGTCACTCAATGCTGCTCGAGGG	chr16:89939416-89939535
BA_j195992_025407	TGTCCCTAAAGAGGCCTCGGGCGGGCAGTAAGGGCCGCGTCACTCAATGCTGCTCGAGGGGCGGCGGCTCCAGGGCAGAGGCGGGCATCGACGGCTAGATCACTCGAATGACACCCTGAC	chr16:89939476-89939595
BA_j195992_025408	GCGGCGGCTCCAGGGCAGAGGCGGGCATCGACGGCTAGATCACTCGAATGACACCCTGACACGAAAAGGACCAACTAGCAACGTCCGGGACGCAGCTGAAATGCTGCAGGCACGGTGCGG	chr16:89939536-89939655
BA_j195992_025409	ACGAAAAGGACCAACTAGCAACGTCCGGGACGCAGCTGAAATGCTGCAGGCACGGTGCGGGGACAGGCCCCGGCGGGCAGAACGCGGCTGCGGGTTCCGGGCCACATGGATGGGCAAGGC	chr16:89939596-89939715
BA_j195992_025410	GGACAGGCCCCGGCGGGCAGAACGCGGCTGCGGGTTCCGGGCCACATGGATGGGCAAGGCCGGGCAGGGCCGACTGTCGCCGGCTGCGCGCCCGTTACCCCGAATCGAAGCCCGTCATCC	chr16:89939656-89939775
BA_j195992_025411	CGGGCAGGGCCGACTGTCGCCGGCTGCGCGCCCGTTACCCCGAATCGAAGCCCGTCATCCCCGCGGGGCACCTCTCCATGCCCGGTGCGCACGGCGCGCAGACACCCAGCTCTCCAGAGA	chr16:89939716-89939835
BA_j195992_025412	CCGCGGGGCACCTCTCCATGCCCGGTGCGCACGGCGCGCAGACACCCAGCTCTCCAGAGACCTGGCCCGGACCCCCCGGAGCCCGCCCAGACGCCGCCGCTGAAGCGGGAAAGTTCCGGA	chr16:89939776-89939895
BA_j195992_025413	CCTGGCCCGGACCCCCCGGAGCCCGCCCAGACGCCGCCGCTGAAGCGGGAAAGTTCCGGAGAGCCGCGACGCGCAGGCGCCGCAGCCAGGTCCTGCCCCCACCCCTCGCGCCAAGAGTGC	chr16:89939836-89939955
BA_j195992_025414	GAGCCGCGACGCGCAGGCGCCGCAGCCAGGTCCTGCCCCCACCCCTCGCGCCAAGAGTGCGCAGGCGCGCAGCCAGCTCCCCCGCCCCCGACCCCGCGCGAAGAGTGCGCAGGCGCGCCG	chr16:89939896-89940015
BA_j195992_025415	GCAGGCGCGCAGCCAGCTCCCCCGCCCCCGACCCCGCGCGAAGAGTGCGCAGGCGCGCCGACAGCCGAGTTTTCTGCGCTTCCTTCTCCCTCTCTCCAGACGTCGTGGTCGTTCGGTCCT	chr16:89939956-89940075
BA_j195992_025416	ACAGCCGAGTTTTCTGCGCTTCCTTCTCCCTCTCTCCAGACGTCGTGGTCGTTCGGTCCTATGTCGCGCCGGGCCCTCCGGAGGCTGAGGGGGGAACAGCGCGGCCAGGAGCCCCTCGGG	chr16:89940016-89940135
BA_j195992_025417	ATGTCGCGCCGGGCCCTCCGGAGGCTGAGGGGGGAACAGCGCGGCCAGGAGCCCCTCGGGCCCGGCGCCTTGCATTTCGATCTCCGTGATGACGATGACGCGGAAGAAGAAGGGCCCAAG	chr16:89940076-89940195
BA_j195992_025418	CCCGGCGCCTTGCATTTCGATCTCCGTGATGACGATGACGCGGAAGAAGAAGGGCCCAAGCGGGAGCTTGGTGTCCGGCGTCCCGGGGGCGCAGGGAAGGAGGGCGTCCGAGTCAACAAC	chr16:89940136-89940255
BA_j195992_025419	CGGGAGCTTGGTGTCCGGCGTCCCGGGGGCGCAGGGAAGGAGGGCGTCCGAGTCAACAACCGCTTCGAGCTGGTGAGGAGCGCGGCGGCCCGGGTGGGGGTGGGGTGGCCCTTGACGTTG	chr16:89940196-89940315
BA_j195992_025420	CGCTTCGAGCTGGTGAGGAGCGCGGCGGCCCGGGTGGGGGTGGGGTGGCCCTTGACGTTGTGGGGCGGGGCGAGCGTCCAGCCGGGTCGGGGAGCGGGGTTGTGATGCCAGGGGTGGGAA	chr16:89940256-89940375
BA_j195992_025421	TGGGGCGGGGCGAGCGTCCAGCCGGGTCGGGGAGCGGGGTTGTGATGCCAGGGGTGGGAAGGGTGACGTGGGTCCCAGCCGCAGTGGGGAGGGCGGGGCCGTGCGTCGGGGCCAGGGCGA	chr16:89940316-89940435
BA_j195992_025422	GGGTGACGTGGGTCCCAGCCGCAGTGGGGAGGGCGGGGCCGTGCGTCGGGGCCAGGGCGACGCGGGTGGGCGGTGGCGTGGGGTGAAGACGGCGGGCCGCGGAGTTAGACTGGGTTCTAA	chr16:89940376-89940495
BA_j195992_025423	CGCGGGTGGGCGGTGGCGTGGGGTGAAGACGGCGGGCCGCGGAGTTAGACTGGGTTCTAACCCCGGTGAGGTGGGCGGGGCTAAGGGATGGGGCGGGGCCGTGCTGTCGGGGCGGGGCGA	chr16:89940436-89940555
BA_j195992_025424	CCCCGGTGAGGTGGGCGGGGCTAAGGGATGGGGCGGGGCCGTGCTGTCGGGGCGGGGCGACCGAATGGGCGGGGTTAAGCGGGGTCCGGGTTGTGGAGGGTGCGGGGCCTTGATGCCAAG	chr16:89940496-89940615
BA_j195992_025425	CCGAATGGGCGGGGTTAAGCGGGGTCCGGGTTGTGGAGGGTGCGGGGCCTTGATGCCAAGGGCGTGGCCAACGTCCGCGGGGCCGGGCCACGACGTGGGCGGGATTAAATGGGCCTGCGG	chr16:89940556-89940675
BA_j195992_025426	GGCGTGGCCAACGTCCGCGGGGCCGGGCCACGACGTGGGCGGGATTAAATGGGCCTGCGGCCACGTGGCTGTCGTGGGGCCGTGACGCTAAAGGGCGTGGCTAAAGACGGGGGGGTGGCG	chr16:89940616-89940735
BA_j195992_025427	CCACGTGGCTGTCGTGGGGCCGTGACGCTAAAGGGCGTGGCTAAAGACGGGGGGGTGGCGAGGCGATGGCGTGGGCGGGGTTAAATGAGGCCTGGGGCCACCGTGGGGGTGGGGCCACGG	chr16:89940676-89940795
BA_j195992_025428	AGGCGATGGCGTGGGCGGGGTTAAATGAGGCCTGGGGCCACCGTGGGGGTGGGGCCACGGCGTAGGGGCAGGAGTCGGGTGGGGCTTCCCTTTCTCGAGTCTAGAGGGGCCTTCTCTCGG	chr16:89940736-89940855
BA_j195992_025429	CGTAGGGGCAGGAGTCGGGTGGGGCTTCCCTTTCTCGAGTCTAGAGGGGCCTTCTCTCGGTTCCAGGGTTGAGGACTTGCCAGGCCTCTGCGAGCATTCTGCTTTAATCCTCACAACAAC	chr16:89940796-89940915
BA_j195992_025430	TTCCAGGGTTGAGGACTTGCCAGGCCTCTGCGAGCATTCTGCTTTAATCCTCACAACAACTCTGCCTAACCCAGGGCCTTGCTCTTCGCGCATCCCCATCAGCCTAACCCAGCGGATTAG	chr16:89940856-89940975
BA_j195992_025431	TCTGCCTAACCCAGGGCCTTGCTCTTCGCGCATCCCCATCAGCCTAACCCAGCGGATTAGTCTTACTCTTTGCTGCATCTCCGGCAGCTCGTTTCTGGCACAGGGAAGTAACAGTTTGAC	chr16:89940916-89941035
BA_j195992_025432	TCTTACTCTTTGCTGCATCTCCGGCAGCTCGTTTCTGGCACAGGGAAGTAACAGTTTGACTGTATGGTTTGCTCATGCGGTCCTGTGACGTTTTCTCCTAAGCCCTGGCCTCCGTCTGTA	chr16:89940976-89941095
BA_j195992_025433	TGTATGGTTTGCTCATGCGGTCCTGTGACGTTTTCTCCTAAGCCCTGGCCTCCGTCTGTAACTCTGCCTCTGCGGGCTCTGCGATCCTCCCACCTCAGCCTCCTGAGTATCTAGGACTAC	chr16:89941036-89941155
BA_j195992_025434	ACTCTGCCTCTGCGGGCTCTGCGATCCTCCCACCTCAGCCTCCTGAGTATCTAGGACTACAGGTGGATGTCACCACGCCCGGCTAATTTTTTTTTTTTTTCTTTTTTGTAGAGAAGAGTT	chr16:89941096-89941215
BA_j195992_025435	AGGTGGATGTCACCACGCCCGGCTAATTTTTTTTTTTTTTCTTTTTTGTAGAGAAGAGTTTTCGCCTTGTTGCCCAGGCTGGTCTAGAACTTCTGCGCTCAAACAATCTGTCCACCTCAG	chr16:89941156-89941275
BA_j195992_025436	TTCGCCTTGTTGCCCAGGCTGGTCTAGAACTTCTGCGCTCAAACAATCTGTCCACCTCAGCCTCACAAAGTGCTGGGACTACAGGCGTGAGTCACCATGCTTGGTTGACTGCCCTTCTCG	chr16:89941216-89941335
BA_j195992_025437	CCTCACAAAGTGCTGGGACTACAGGCGTGAGTCACCATGCTTGGTTGACTGCCCTTCTCGCATCAAGTCCACCTTTAGTGGTCCCCAAGACCCCCGTCAAGGTTCAGTAATTTGCTAGAT	chr16:89941276-89941395
BA_j195992_025438	AATCCTAGCTCACTGCAACCTTGAACTCCTGGGCTCAAATAGTCCTCTCACCTTGGCCTCTCAGAGTGTTGGCATTAGAGGCATGAGCCACTGTGCTTGGCCCCGTAAGTCTTTTTAAAT	chr16:89941471-89941590
BA_j195992_025439	TCAGAGTGTTGGCATTAGAGGCATGAGCCACTGTGCTTGGCCCCGTAAGTCTTTTTAAATTTTTGTCAATGTAATTTGTGAAAAATGATATCACATTATTTTATTTTACACTTCTTTGGT	chr16:89941531-89941650
BA_j195992_025440	TTTTGTCAATGTAATTTGTGAAAAATGATATCACATTATTTTATTTTACACTTCTTTGGTAGTGAAATGCAGCACCTAGCTATGTATTCGTTGACCATTTATATTTCTCTTTGTGACAAC	chr16:89941591-89941710
BA_j195992_025441	AGTGAAATGCAGCACCTAGCTATGTATTCGTTGACCATTTATATTTCTCTTTGTGACAACCTGTTTATATCTTTGCCTTTTTATAGGGGGTTTGGACAGTCTTTTTGCTCGTGGAAGCTT	chr16:89941651-89941770
BA_j195992_025442	CTGTTTATATCTTTGCCTTTTTATAGGGGGTTTGGACAGTCTTTTTGCTCGTGGAAGCTTGCTATCGATTGTCTCTAACGTATTTTCTCGGTTTGTGTTTGTTCTTTAACTTCTTTAATT	chr16:89941711-89941830
BA_j195992_025443	GCTATCGATTGTCTCTAACGTATTTTCTCGGTTTGTGTTTGTTCTTTAACTTCTTTAATTTCTGCGTGCTGAAAGATACTGGAGCCACTTTTCTCATTGTTACACATCCATCTCTCTAGA	chr16:89941771-89941890
BA_j195992_025444	ACAGGGTCTCACGGTGTTGCCCAGGCTGGTTGCTGGTCTTGAACTCCTGGGTTCAGGTTATCCTCCTGCCTCAGCCTCCTGAGCAGCTGGGACTACAGCATACCCTACCATGCTCAGCTT	chr16:89942265-89942384
BA_j195992_025445	TCCTCCTGCCTCAGCCTCCTGAGCAGCTGGGACTACAGCATACCCTACCATGCTCAGCTTGTTCTTTTAATGCTTTTTTTTTCCCATTTAAATATTTAATCTTTTTGGTATTTATATTTG	chr16:89942325-89942444
BA_j195992_025446	GTTCTTTTAATGCTTTTTTTTTCCCATTTAAATATTTAATCTTTTTGGTATTTATATTTGTGTTGGTGGGAATTTGGAAAAAGTGTGGTTCATGAGTTGACAGAGTAAGAGTCTGTAAGG	chr16:89942385-89942504
BA_j195992_025447	TGTTGGTGGGAATTTGGAAAAAGTGTGGTTCATGAGTTGACAGAGTAAGAGTCTGTAAGGTCAGAAACCACACAAACCCTTGTGGACTTTCTGGAGTGAGTTTGAGTGTCAGTAACACTA	chr16:89942445-89942564
BA_j195992_025448	TCAGAAACCACACAAACCCTTGTGGACTTTCTGGAGTGAGTTTGAGTGTCAGTAACACTAACAGCCTCCATGGATGAATGACTGCTTATCGTGCTGTGTTCTTAGGAATTTCAGAGAATT	chr16:89942505-89942624
BA_j195992_025449	ACAGCCTCCATGGATGAATGACTGCTTATCGTGCTGTGTTCTTAGGAATTTCAGAGAATTTTATCCAGTGGCACACATCAGTCTTAATTTAAGCATTCCATACTTTTTTGCTCTTAAAAC	chr16:89942565-89942684
BA_j195992_025450	TTATCCAGTGGCACACATCAGTCTTAATTTAAGCATTCCATACTTTTTTGCTCTTAAAACTCATATTTGGAAATAATATAATCAAAATGTTTATTGGCATTCTGTTAAATAGCTCTTAAT	chr16:89942625-89942744
BA_j195992_025451	TCATATTTGGAAATAATATAATCAAAATGTTTATTGGCATTCTGTTAAATAGCTCTTAATAAACAGAAGTATGGGAGACAGTAAACAGCCAGTTACGACTAAATGGTTATGAATGTGAAT	chr16:89942685-89942804
BA_j195992_025452	AAACAGAAGTATGGGAGACAGTAAACAGCCAGTTACGACTAAATGGTTATGAATGTGAATGCATTGGTGAGAGACATGGTGTTTCTCTTTTTAAAAAATTTTATTTATTTAGAGACAAGA	chr16:89942745-89942864
BA_j195992_025453	GCATTGGTGAGAGACATGGTGTTTCTCTTTTTAAAAAATTTTATTTATTTAGAGACAAGATCTCTTTATGTTGCCTAGGTTGGTCTTAAACTCCTGGGCTCAAGAGATCCTTCCGCCTTG	chr16:89942805-89942924
BA_j195992_025454	CTGAGATTGTGCCACCAGGCTCCAGCCCGGGCAATACAGCGAGACTCTGTCTCAAAAAAATAAATAAATAAATAAATAAATAAATCGTAATAATAATTATGGATTTGTCTATTTCTACTT	chr16:89943457-89943576
BA_j195992_025455	GGGCAATACAGCGAGACTCTGTCTCAAAAAAATAAATAAATAAATAAATAAATAAATCGTAATAATAATTATGGATTTGTCTATTTCTACTTTCAACCCTGTCAGTTTTTGCTGTGTGTG	chr16:89943485-89943604
BA_j195992_025456	AATAATAATTATGGATTTGTCTATTTCTACTTTCAACCCTGTCAGTTTTTGCTGTGTGTGGGTGTGTGTGTGTTTTGGTTTTTTGGAGACAGAGTCTCGCTCTATTGCCCAGGCTGGAGT	chr16:89943545-89943664
BA_j195992_025457	GGTGTGTGTGTGTTTTGGTTTTTTGGAGACAGAGTCTCGCTCTATTGCCCAGGCTGGAGTTCAATGTCACAATTATAACTCACTGTAATCTTGAACTCCTGGGCTCAAACCATCCTCCCA	chr16:89943605-89943724
BA_j195992_025458	TCAATGTCACAATTATAACTCACTGTAATCTTGAACTCCTGGGCTCAAACCATCCTCCCACCTCAGCCTCCCAAGTAGGTGGAACTATAAGTGGGTGTCACCACACCTGGCTAATTTTTT	chr16:89943665-89943784
BA_j195992_025459	CCTCAGCCTCCCAAGTAGGTGGAACTATAAGTGGGTGTCACCACACCTGGCTAATTTTTTCAATTTTTTTTGAAAGCCAGTGTGCTGGGATTATAGATGTGAGCTACCATGCCTGGCCTA	chr16:89943725-89943844
BA_j195992_025460	CAATTTTTTTTGAAAGCCAGTGTGCTGGGATTATAGATGTGAGCTACCATGCCTGGCCTAGAATCTTTTCTGAACTGATTGGTAATGAAAATAGCAACCTATCAAAATTTGTGGGATGCA	chr16:89943785-89943904
BA_j195992_025461	GAATCTTTTCTGAACTGATTGGTAATGAAAATAGCAACCTATCAAAATTTGTGGGATGCAACTGAAACGATGATTAGAACTTTATCATCGTAAATTTTAAATTAGAAAAGTGTTTAAAAA	chr16:89943845-89943964
BA_j195992_025462	ACTGAAACGATGATTAGAACTTTATCATCGTAAATTTTAAATTAGAAAAGTGTTTAAAAATCTAGAAATTTACCTGAAACTTCTACCTTAAACTAGAAAAAGAGCAAATTAAACTCAAAA	chr16:89943905-89944024
BA_j195992_025463	TCTAGAAATTTACCTGAAACTTCTACCTTAAACTAGAAAAAGAGCAAATTAAACTCAAAATGTGTCGAAGGAAGAAACTAATCAAAGAGGGGAATGCACAGAATAGAGTATGGACACGAT	chr16:89943965-89944084
BA_j195992_025464	TGTGTCGAAGGAAGAAACTAATCAAAGAGGGGAATGCACAGAATAGAGTATGGACACGATGGAGAGAATCGGTGAGACCGAAACTTGGTTCTCTCAAAAGACGAGTTGGCAAAAACTCTA	chr16:89944025-89944144
BA_j195992_025465	GGAGAGAATCGGTGAGACCGAAACTTGGTTCTCTCAAAAGACGAGTTGGCAAAAACTCTAGATTGACTGATGGAGGGAAAAAGGGAAGGTCCAGGTACGTTACCATTTTCAGGGATGGGA	chr16:89944085-89944204
BA_j195992_025466	GATTGACTGATGGAGGGAAAAAGGGAAGGTCCAGGTACGTTACCATTTTCAGGGATGGGAGAGGAGTGTTCACAGGTACAGATGGTGCAGATAGTAACGGGCGATAAGGAACTTCTTGCT	chr16:89944145-89944264
BA_j195992_025467	GAGGAGTGTTCACAGGTACAGATGGTGCAGATAGTAACGGGCGATAAGGAACTTCTTGCTAATAAATTTTCCAGATTAGACAAATGGGCAAGTTCCTTTAAAGATAAAACTTATCTAAAT	chr16:89944205-89944324
BA_j195992_025468	AATAAATTTTCCAGATTAGACAAATGGGCAAGTTCCTTTAAAGATAAAACTTATCTAAATTGACATGTGAAGAAATAAAAAAATCTGAGCCCTTTTATCTATTAAAGATACTGAATTTTT	chr16:89944265-89944384
BA_j195992_025469	TGACATGTGAAGAAATAAAAAAATCTGAGCCCTTTTATCTATTAAAGATACTGAATTTTTTAAAGTATAAAACATTCCAGGCTAGGGTTGGTGGCTGACACCTGTAATCCCATCACTTTG	chr16:89944325-89944444
BA_j195992_025470	TAAAGTATAAAACATTCCAGGCTAGGGTTGGTGGCTGACACCTGTAATCCCATCACTTTGGGAGGTCAAGGCAGATCCATCACTTGAGCTCAGGTGTGTGAGACCAGCCTGGGCAATGTG	chr16:89944385-89944504
BA_j195992_025471	CAAGGCAGATCCATCACTTGAGCTCAGGTGTGTGAGACCAGCCTGGGCAATGTGGCAAAACCCCATCTCTACAAACAATACAAAAAAACTGTCCAAGTATAGTGGCACTCACCTGTGGTC	chr16:89944451-89944570
BA_j195992_025472	CCCCATCTCTACAAACAATACAAAAAAACTGTCCAAGTATAGTGGCACTCACCTGTGGTCACAGCTACTCGGGAGGCTGAGACGGGAGGATGGCTTGAACCCAGGAGGTCGAGGCTGCAG	chr16:89944511-89944630
BA_j195992_025473	GGAGTTCGAGACCAGCCTGGCCGACATGGTGAAACTCCGTCTCTATTAAAAATCACCATTTTTTTTTTTTTTTTTTTTTTTTAGGAAAAATGGACATTTTCCTCTCCCCCTAAAAAAAGA	chr16:89944785-89944904
BA_j195992_025474	TTTTTTTTTTTTTTTTTTTTTTAGGAAAAATGGACATTTTCCTCTCCCCCTAAAAAAAGATAAAACTCCTTCCTGGTTATTAACTGAAATGCTGATCGAGCTTTATCCTAAAGAAGATCA	chr16:89944845-89944964
BA_j195992_025475	TAAAACTCCTTCCTGGTTATTAACTGAAATGCTGATCGAGCTTTATCCTAAAGAAGATCAGTCGTGGACAAGAACCTTGTGAAATGTTCCCCATTTGAGACCCTAAAACTAATGAAAATC	chr16:89944905-89945024
BA_j195992_025476	GTCGTGGACAAGAACCTTGTGAAATGTTCCCCATTTGAGACCCTAAAACTAATGAAAATCACAGCTTTTGGGTAGGTAATAAGGTGTTTTGTTTTGTTTTTTGAGACGGAGTCTTGCGCT	chr16:89944965-89945084
BA_j195992_025477	GCCTCCCAAAGTGCTGGGATTACAGGCGTGAGCCACCGCGCCCAGCCAGTAATAAGGTTTGTCTGACGGTGATTGACAGCATTTTAGAGCTGATGCATGGCAGTAGAGATTGCAGCAAAT	chr16:89945302-89945421
BA_j195992_025478	GTCTGACGGTGATTGACAGCATTTTAGAGCTGATGCATGGCAGTAGAGATTGCAGCAAATCATGTGTCATCACCAAAACTTCACTGAAGAAGCAAAACTAGGCCTGTCACCCGTGCTGTC	chr16:89945362-89945481
BA_j195992_025479	CATGTGTCATCACCAAAACTTCACTGAAGAAGCAAAACTAGGCCTGTCACCCGTGCTGTCTGTGTACACAGATGGGCTTCAGAGCCTGTCACACGTGTTGTCCGTGTACACAGATGGGCT	chr16:89945422-89945541
BA_j195992_025480	TGTGTACACAGATGGGCTTCAGAGCCTGTCACACGTGTTGTCCGTGTACACAGATGGGCTTCGGGGCCTGTCATACGTGCTGTTCGTGTACACAGACGGGCTCCTGGGCCTATCACCCGT	chr16:89945482-89945601
BA_j195992_025481	TCGGGGCCTGTCATACGTGCTGTTCGTGTACACAGACGGGCTCCTGGGCCTATCACCCGTGCTGTCCGTGTACACAGATGGGCTTCGGGGCCTGTCACACGTGTTGTCCGTGTGCACAGA	chr16:89945542-89945661
BA_j195992_025482	GCCTGTCACACGTGTTGTCCGTGTGCACAGATGGGCTTCGGGGCCTGTCACACGTGTTGTCCGTGTGCACAGATGGGCTTCGGGGCCTGTCACACGTGTTGTCCGTGTGCACAGATGGGC	chr16:89946009-89946128
BA_j195992_025483	CCGTGTGCACAGATGGGCTTCGGGGCCTGTCACACGTGTTGTCCGTGTGCACAGATGGGCTTCGGGGCCTGTCACACGTGTTGTCCGTGTGCACAGATGGGCTTCGGGGCCTGTCACACG	chr16:89946069-89946188
BA_j195992_025484	TTCGGGGCCTGTCACACGTGTTGTCCGTGTGCACAGATGGGCTTCGGGGCCTGTCACACGTGTTGTCCGTGTGCACAGATGGGCTTCGGGGCCTGTCACACGTGTTGTCCGTGTGCACAG	chr16:89946129-89946248
BA_j195992_025485	TGTTGTCCGTGTGCACAGATGGGCTTCGGGGCCTGTCACACGTGTTGTCCGTGTGCACAGATGGGCTTCGGGGCCTGTCACACGTGTTGTCCGTGTGCACAGATGGGCTTCGGAGCCTGT	chr16:89946189-89946308
BA_j195992_025486	ATGGGCTTCGGGGCCTGTCACACGTGTTGTCCGTGTGCACAGATGGGCTTCGGAGCCTGTCACACGTGTTGTCCGTGTACACAGACAGGCTCCTGGGCCTATCATGTGTGCTGTCTTTGT	chr16:89946249-89946368
BA_j195992_025487	CACACGTGTTGTCCGTGTACACAGACAGGCTCCTGGGCCTATCATGTGTGCTGTCTTTGTAAACAGTCAGGATCCCAGGACTATCACGCGTGCTGTCCATGTACACAGGCAGGCTCCTGA	chr16:89946309-89946428
BA_j195992_025488	AAACAGTCAGGATCCCAGGACTATCACGCGTGCTGTCCATGTACACAGGCAGGCTCCTGAGCCCATCACACGTGCTGTCCGTGTACACAGATGGGCTTCAGAGCCTGTCACACGTGTTGT	chr16:89946369-89946488
BA_j195992_025489	GCCCATCACACGTGCTGTCCGTGTACACAGATGGGCTTCAGAGCCTGTCACACGTGTTGTCCATGTACACAGACAGGCTCCCGGGCCTATCATGTGTGCTGTCTGTGTACACAGGCAGGC	chr16:89946429-89946548
BA_j195992_025490	CCATGTACACAGACAGGCTCCCGGGCCTATCATGTGTGCTGTCTGTGTACACAGGCAGGCTCCTGAGCCCATCACGCGTGCTGTCCGTGTACACAGGCTCCTTTCCATTGAAGTTCAGCT	chr16:89946489-89946608
BA_j195992_025491	TCCTGAGCCCATCACGCGTGCTGTCCGTGTACACAGGCTCCTTTCCATTGAAGTTCAGCTTGGCATAGAGCTTTTTATGAATTCGATTTGTCAAACACCTCAAAATAAGAATTTTTTTTC	chr16:89946549-89946668
BA_j195992_025492	TGGCATAGAGCTTTTTATGAATTCGATTTGTCAAACACCTCAAAATAAGAATTTTTTTTCTTAGGAAGTCAGCATGAGTTAATAAAAGTAAATTGGGTGTTGGCCGGGCGCGGTGGCTCA	chr16:89946609-89946728
BA_j195992_025493	CCTGGGCAACAGAGCAAGACTCCATCTCAAAAAAAGAAAAAAAAAAAAGTAAATTGGGTGTTGTGGCGTGTGCCTGTAGTCCCAGCTCCTGGGGAGGCTGAGGCAGGAGGATCCCTTGAC	chr16:89946964-89947083
BA_j195992_025494	TTGTGGCGTGTGCCTGTAGTCCCAGCTCCTGGGGAGGCTGAGGCAGGAGGATCCCTTGACCACAGGAATTTGAGGCCAGCCTGGGCAACACAGTGAGACCCTATCTCTAAAAACAGACAA	chr16:89947024-89947143
BA_j195992_025495	CACAGGAATTTGAGGCCAGCCTGGGCAACACAGTGAGACCCTATCTCTAAAAACAGACAAGTAAACCAGCACCCAGCTTCACTAAGAGACATCATCATTAGTTGAATGTTGGAGATGGTG	chr16:89947084-89947203
BA_j195992_025496	GTAAACCAGCACCCAGCTTCACTAAGAGACATCATCATTAGTTGAATGTTGGAGATGGTGTAGATCCAATTTACCAGTGACCACCCACAGGTTAGAAACATTTCAACAATAGGCTTTGTT	chr16:89947144-89947263
BA_j195992_025497	TAGATCCAATTTACCAGTGACCACCCACAGGTTAGAAACATTTCAACAATAGGCTTTGTTTCAGCTTTCTTCCTTTACTGCAGGGTGCAAGGCAGCCGGCCCATGCCTAGGCCCCAGCTT	chr16:89947204-89947323
BA_j195992_025498	TCAGCTTTCTTCCTTTACTGCAGGGTGCAAGGCAGCCGGCCCATGCCTAGGCCCCAGCTTCGCCAGCAAAGGCCAGGCAGAAGGAGGCATCACCATGAGAATCACCATCATGGTGCTGCT	chr16:89947264-89947383
BA_j195992_025499	CGCCAGCAAAGGCCAGGCAGAAGGAGGCATCACCATGAGAATCACCATCATGGTGCTGCTGGGATGGGACAAACCTCGTTTTGGTGGAGTGTCAGTGTTTTCAAGTTAGGGGCTCTGTTT	chr16:89947324-89947443
BA_j195992_025500	GGGATGGGACAAACCTCGTTTTGGTGGAGTGTCAGTGTTTTCAAGTTAGGGGCTCTGTTTACATAACACGTCTATACTGCCATGGATTTTCTCAACGGGCGTAAGTTGCTCCTGACTTGT	chr16:89947384-89947503
BA_j195992_025501	ACATAACACGTCTATACTGCCATGGATTTTCTCAACGGGCGTAAGTTGCTCCTGACTTGTCTCAGCGGGCGTTTAAGATGCTCCTGAATCGTATCCTTGTCATGTGGGAGCCTCCATTGG	chr16:89947444-89947563
BA_j195992_025502	CTCAGCGGGCGTTTAAGATGCTCCTGAATCGTATCCTTGTCATGTGGGAGCCTCCATTGGAGAGAAAGCCGACTGACCGGCAAGCACAGACCTGCCCTGTGCTTTCTTCTCTTCAGCAAC	chr16:89947504-89947623
BA_j195992_025503	AGAGAAAGCCGACTGACCGGCAAGCACAGACCTGCCCTGTGCTTTCTTCTCTTCAGCAACCGCAGCCGGGGTGTCTGTCTTCCCAGGTGCAGCCGAGTCTCAATTCTGTTTCAGAAACTA	chr16:89947564-89947683
BA_j195992_025504	CGCAGCCGGGGTGTCTGTCTTCCCAGGTGCAGCCGAGTCTCAATTCTGTTTCAGAAACTATCTCAGGGCTATGGGGCTTGGAGCTGATTGTGTTTTCTGAGGTTTGTGGTTTTCAAGATG	chr16:89947624-89947743
BA_j195992_025505	TCTCAGGGCTATGGGGCTTGGAGCTGATTGTGTTTTCTGAGGTTTGTGGTTTTCAAGATGTTTTAAATTAAACAGGCAGTTTTATTTATTTTTGAACCTTAGTGCATCCGATTGGATCCA	chr16:89947684-89947803
BA_j195992_025506	TTTTAAATTAAACAGGCAGTTTTATTTATTTTTGAACCTTAGTGCATCCGATTGGATCCATCAGAATCTCCTAGTTCATAAAGAATTGTTGATGCTGGTCTCTGTTAGCTTTTTTTTTAA	chr16:89947744-89947863
BA_j195992_025507	TCAGAATCTCCTAGTTCATAAAGAATTGTTGATGCTGGTCTCTGTTAGCTTTTTTTTTAAAAAATTTAGAGCTAGAGTCTTGCTCTGTTGCCCACGCTGGAGTGCCGTTGTGTGATCATG	chr16:89947804-89947923
BA_j195992_025508	AAAATTTAGAGCTAGAGTCTTGCTCTGTTGCCCACGCTGGAGTGCCGTTGTGTGATCATGGCTCACTCCAGGTTCCAGATTCCAGGACTGCTGGGCTCACGCAGTCCTCCTCAGCCGCCT	chr16:89947864-89947983
BA_j195992_025509	GCTCACTCCAGGTTCCAGATTCCAGGACTGCTGGGCTCACGCAGTCCTCCTCAGCCGCCTGAGTAGCTGGGACTCAAGAGGTGTGTGCCACCACACCCTGCTAATTTTTTGTAGAGATGG	chr16:89947924-89948043
BA_j195992_025510	GAGTAGCTGGGACTCAAGAGGTGTGTGCCACCACACCCTGCTAATTTTTTGTAGAGATGGGGTCTCACTGTATTGCCTAGGCTGGTTTCAAGCTCCTGGGCTCAGATGATCCTCCTGCCT	chr16:89947984-89948103
BA_j195992_025511	GCGCTGGGATTATAGGCATGAGCCACCACACCCAATCTGTTAGCCTCTTTTTTTTTTGTTTTCTTGAAATGGAATCTCGCCTTATCACCCAGGCTGGAGTGCAGTGGCATAATCTTGGCT	chr16:89948116-89948235
BA_j195992_025512	CCTCGGCCTCCCAAAGTGCTGGGATTACAGGGGTGCACCGCCACCGTGCCCGGTCAGCCTCTCACTAGCTGAGGAGCCAGAACTTTTCCTGTTCTTACCCTTCTCCCACTGCCTGTCTCC	chr16:89948409-89948528
BA_j195992_025513	CTCACTAGCTGAGGAGCCAGAACTTTTCCTGTTCTTACCCTTCTCCCACTGCCTGTCTCCCCTCCAATCTGTATGTGAATGTATGTTGTGAGGTTTTATCCATTTAATATTATACTCCTA	chr16:89948469-89948588
BA_j195992_025514	CCTCCAATCTGTATGTGAATGTATGTTGTGAGGTTTTATCCATTTAATATTATACTCCTAAGATTCATCCATATTGTGTGTTCAGTGGTGGTTCATTCATTCATTCATTCTCACTGCTAT	chr16:89948529-89948648
BA_j195992_025515	AGATTCATCCATATTGTGTGTTCAGTGGTGGTTCATTCATTCATTCATTCTCACTGCTATAAAAAGGTTCCAGACTTGGCGTGGTGGCTCACGCCTGTAACTCCAGCTCTTTGGGAGGCT	chr16:89948589-89948708
BA_j195992_025516	AAAAAGGTTCCAGACTTGGCGTGGTGGCTCACGCCTGTAACTCCAGCTCTTTGGGAGGCTGAGGCAGGAGGATCGCTTGAGGTCAGGAGCTCAAGACCAGCCTGGGCAATGTGTTGAGAC	chr16:89948649-89948768
BA_j195992_025517	CATCTCTACAAAAAAATTTAAAAAATTAGCCAGGCATGGTAGCTCACGCCTGTAGTTCCAGCTACTTGGGAGGCTGAGGCAGGAGGATGCTTGAACCCAGGAGGCCAAGGCTGCAGTGAG	chr16:89948772-89948891
BA_j195992_025518	GCTACTTGGGAGGCTGAGGCAGGAGGATGCTTGAACCCAGGAGGCCAAGGCTGCAGTGAGCCAAGATCACACTGCTGCACTGCAGCCTGGATGACAGAGCGAGACTCTGTCTCAAAAAGA	chr16:89948832-89948951
BA_j195992_025520	GTGAGCCAAGATCACACTGCTGCACTGCAGCCTGGATGACAGAGCGAGACTCTGTCTCAAAAAGAGAGAGAGAAGGTTTCATCGTATGAATTATTTTTATCGTATGTCATTTTGTTTTTC	chr16:89948887-89949006
BA_j195992_025519	CCAAGATCACACTGCTGCACTGCAGCCTGGATGACAGAGCGAGACTCTGTCTCAAAAAGAGAGAGAGAAGGTTTCATCGTATGAATTATTTTTATCGTATGTCATTTTGTTTTTCTATTT	chr16:89948892-89949011
BA_j195992_025521	AAAGAGAGAGAGAAGGTTTCATCGTATGAATTATTTTTATCGTATGTCATTTTGTTTTTCTATTTTGAGATGGAGTCTTGCTCTGTTGCCCAGGCTGGAGGGTAGTGGTGCGATCTTGAC	chr16:89948947-89949066
BA_j195992_025522	TTGGCCAGGCTGGTCTTGAACTCCTGACCTCAAGTGATCCGCCTGCATCAACCTCCCAAAGTGCTGGGATCACAGGCGCGAGCACCTCGCCTGGCCTATCATTTTCATTAGGAAAAGTTT	chr16:89949198-89949317
BA_j195992_025523	GTGCTGGGATCACAGGCGCGAGCACCTCGCCTGGCCTATCATTTTCATTAGGAAAAGTTTGTAGGTTGATGGGTCCTTGGTGCCTTTTTTTCCTGCCTGCTGCTGGAGAGGAGCTGAGGC	chr16:89949258-89949377
BA_j195992_025524	GTAGGTTGATGGGTCCTTGGTGCCTTTTTTTCCTGCCTGCTGCTGGAGAGGAGCTGAGGCTTGAGGAGAAAGGAGGAAGAAGGAACTTTAATGCATTGGCTGAATATATATATTTAACGT	chr16:89949318-89949437
BA_j195992_025525	TTGAGGAGAAAGGAGGAAGAAGGAACTTTAATGCATTGGCTGAATATATATATTTAACGTTTTGTCCTGCAGATGGTCCTCTGTAAATGGAGTAAATTACAATATTTGAGGAGTCTTCCT	chr16:89949378-89949497
BA_j195992_025526	TTTGTCCTGCAGATGGTCCTCTGTAAATGGAGTAAATTACAATATTTGAGGAGTCTTCCTTACCTCATCTCTGAAGGCAGAGATACCCCATAGCCTCGGGGCCCCGGCTTTCTGTAGAGC	chr16:89949438-89949557
BA_j195992_025527	TACCTCATCTCTGAAGGCAGAGATACCCCATAGCCTCGGGGCCCCGGCTTTCTGTAGAGCTGCTGACAAAGTCCCCCTGAGCCAGAGCTGAGTCACTGCTGTGTCCAACAGTCTCGGGTT	chr16:89949498-89949617
BA_j195992_025528	TGCTGACAAAGTCCCCCTGAGCCAGAGCTGAGTCACTGCTGTGTCCAACAGTCTCGGGTTCTTGCATCTTTCCCGTCCAGCGTCTCGCACTGACCCTGGGGGTCCCCAACGCAAGCCCGT	chr16:89949558-89949677
BA_j195992_025529	CTTGCATCTTTCCCGTCCAGCGTCTCGCACTGACCCTGGGGGTCCCCAACGCAAGCCCGTTCACATCTCACTATTCATATCTCAGCATGAGCGTTCACACTGTAAGTAACGCCCTGGCTC	chr16:89949618-89949737
BA_j195992_025530	TCACATCTCACTATTCATATCTCAGCATGAGCGTTCACACTGTAAGTAACGCCCTGGCTCTTCTCCAACCTGTTTTTCCAGATAAACATTGACGATCTTGAGGATGACCCTGTGGTGAAC	chr16:89949678-89949797
BA_j195992_025531	TTCTCCAACCTGTTTTTCCAGATAAACATTGACGATCTTGAGGATGACCCTGTGGTGAACGGGGAGAGGTCTGGCTGTGCGCTCACAGACGCTGTGGCACCAGGGAACAAAGGAAGGGGT	chr16:89949738-89949857
BA_j195992_025532	GGGGAGAGGTCTGGCTGTGCGCTCACAGACGCTGTGGCACCAGGGAACAAAGGAAGGGGTCAGCGTGGAAACACAGAGAGCAAGACGGATGGAGATGACACCGAGACAGTGCCCTCAGAG	chr16:89949798-89949917
BA_j195992_025533	CAGCGTGGAAACACAGAGAGCAAGACGGATGGAGATGACACCGAGACAGTGCCCTCAGAGCAGGTGGGGGGCTGAGTGGTGAGGAGGTGGCATCAGACGGGAGAGTTCCAAGGCACCCAG	chr16:89949858-89949977
BA_j195992_025534	CAGGTGGGGGGCTGAGTGGTGAGGAGGTGGCATCAGACGGGAGAGTTCCAAGGCACCCAGCCACGTGTATCCTGTGCTGTGATTTTCCTTGGAGGTGTAATTTTCCGAGTTCCATTTTGG	chr16:89949918-89950037
BA_j195992_025535	CCACGTGTATCCTGTGCTGTGATTTTCCTTGGAGGTGTAATTTTCCGAGTTCCATTTTGGTTACCTGCTAGTTGCCCCCAAATTTACTTGGGAACCTTGATGAGATTTGCATGAAATGAG	chr16:89949978-89950097
BA_j195992_025536	TTACCTGCTAGTTGCCCCCAAATTTACTTGGGAACCTTGATGAGATTTGCATGAAATGAGTGAAGGTCGCAGGCCTTTCTCCTGCATCTCAGGAGAGTCTGCGCCTGCCCAGCAGTGTAT	chr16:89950038-89950157
BA_j195992_025537	TGAAGGTCGCAGGCCTTTCTCCTGCATCTCAGGAGAGTCTGCGCCTGCCCAGCAGTGTATGTAACCGCACACGTGTGTCCCTCCTAGCCAACCGCGCACGTGTGTCCCTCCTAGCCGACC	chr16:89950098-89950217
BA_j195992_025538	GTAACCGCACACGTGTGTCCCTCCTAGCCAACCGCGCACGTGTGTCCCTCCTAGCCGACCGCGCACGTGTGTGCCTCCTAGCCGACCGCGCACGTGTGTCCTTCCTAACTGTGCCCCGAA	chr16:89950158-89950277
BA_j195992_025539	GCGCACGTGTGTGCCTCCTAGCCGACCGCGCACGTGTGTCCTTCCTAACTGTGCCCCGAACGTTTGCTTGGCTGGGTTGTGGATCTGGGTGCTGGTGTAAGTGAACTTTGAAGAAACATG	chr16:89950218-89950337
BA_j195992_025540	CGTTTGCTTGGCTGGGTTGTGGATCTGGGTGCTGGTGTAAGTGAACTTTGAAGAAACATGCAGGTCAGGTTAACGTGGGATGGGCAGAGATGCAGACAGCCTGCTGCTGTGCTCCACAGC	chr16:89950278-89950397
BA_j195992_025541	CAGGTCAGGTTAACGTGGGATGGGCAGAGATGCAGACAGCCTGCTGCTGTGCTCCACAGCACAGAAGAGGGGCCCTAAAAGGAGAGCTTGTGTTCATTTATCCAACAAGTGTTCTTGGGA	chr16:89950338-89950457
BA_j195992_025542	ACAGAAGAGGGGCCCTAAAAGGAGAGCTTGTGTTCATTTATCCAACAAGTGTTCTTGGGAGCTTGCTGGGTGCTGGGAACGTGCCTTTGCCCCCCAGGAGCCTCTGGTTGGGAGGGCAAC	chr16:89950398-89950517
BA_j195992_025543	GCTTGCTGGGTGCTGGGAACGTGCCTTTGCCCCCCAGGAGCCTCTGGTTGGGAGGGCAACATACATGTGAAGTGACAGGTGGGTCCTGACTTGAGGCTCAGGGTCCTGGGGGCTTCCTGA	chr16:89950458-89950577
BA_j195992_025544	ATACATGTGAAGTGACAGGTGGGTCCTGACTTGAGGCTCAGGGTCCTGGGGGCTTCCTGAGGAGCCTTCCTACTGTCAGAAGGGGTTGGCCAGGTGCAGGCGTAGGGGACCACACATACA	chr16:89950518-89950637
BA_j195992_025545	GGAGCCTTCCTACTGTCAGAAGGGGTTGGCCAGGTGCAGGCGTAGGGGACCACACATACAGGTGCGGTGTGAGGCGGCCAGGGCACAGCAAGGCCCCCGTCTTCAGGGTGGCTGCAGTGT	chr16:89950578-89950697
BA_j195992_025546	GGTGCGGTGTGAGGCGGCCAGGGCACAGCAAGGCCCCCGTCTTCAGGGTGGCTGCAGTGTGGCAGGGAGTGGCCGACACAGGGAGGAATGAGAGCTGGACCTGGTCAGGGTCCTGTGAGC	chr16:89950638-89950757
BA_j195992_025547	GGCAGGGAGTGGCCGACACAGGGAGGAATGAGAGCTGGACCTGGTCAGGGTCCTGTGAGCCTGTGAGGCTGGACACAGAAGGCCCTGGGGACTGCTGTAGCACAGCCCGAGGGGCTCGGA	chr16:89950698-89950817
BA_j195992_025548	CTGTGAGGCTGGACACAGAAGGCCCTGGGGACTGCTGTAGCACAGCCCGAGGGGCTCGGAGAGGTGGGAAGGTGCCTGCTGGAGAGAAGAGAGTGAGTTGAAGGAACTTTTGGGACACGG	chr16:89950758-89950877
BA_j195992_025549	GAGGTGGGAAGGTGCCTGCTGGAGAGAAGAGAGTGAGTTGAAGGAACTTTTGGGACACGGAGGGAGAGGTAGGGGCTGCTTAGGTGAGGGTGGAGTCACGCTTGCTGCTTTAATTCTCAC	chr16:89950818-89950937
BA_j195992_025550	AGGGAGAGGTAGGGGCTGCTTAGGTGAGGGTGGAGTCACGCTTGCTGCTTTAATTCTCACTTCTTAAGATTTACTTCTCATTCTACTGATGAAAATGTGTTTCTATCATTAGTCTCATGC	chr16:89950878-89950997
BA_j195992_025551	TTCTTAAGATTTACTTCTCATTCTACTGATGAAAATGTGTTTCTATCATTAGTCTCATGCAAGTGGCAAACTCCGGAAGAAGAAAAAAAAACAGAAAAACAAGAAAAGCAGCACGGGAGA	chr16:89950938-89951057
BA_j195992_025552	AAGTGGCAAACTCCGGAAGAAGAAAAAAAAACAGAAAAACAAGAAAAGCAGCACGGGAGAAGCATCGGTACGTGAGTTGGGCCTGGCTGTGCTCTGTCCCTCTGCCTGACGCCCCTCTCC	chr16:89950998-89951117
BA_j195992_025553	CCCTCTCCCTCTGCCTGACGCCCTCTCCCTCTGCCTGACGCCCTCTCCCTCTGTCTGACGCCCTCCGTCTGCCTGACGCCCTCTCCCTCTGCCTGACGCCCCTCTCCCTCTGCCTGACGC	chr16:89951190-89951309
BA_j195992_025555	CCTCTGCCTGACGCCCTCTCCCTCTGCCTGACGCCCTCTCCCTCTGTCTGACGCCCTCCGTCTGCCTGACGCCCTCTCCCTCTGCCTGACGCCCCTCTCCCTCTGCCTGACGCCCCTCTC	chr16:89951197-89951316
BA_j195992_025554	CCCTCCGTCTGCCTGACGCCCTCTCCCTCTGCCTGACGCCCCTCTCCCTCTGCCTGACGCCCCTCTCCCTCTGCCTGACGCCCTCTCCCTCTGCCTGACGCCCTCTCCCTCTGCCTGACG	chr16:89951250-89951369
BA_j195992_025556	TCTGCCTGACGCCCTCTCCCTCTGCCTGACGCCCCTCTCCCTCTGCCTGACGCCCCTCTCCCTCTGCCTGACGCCCTCTCCCTCTGCCTGACGCCCTCTCCCTCTGCCTGACGCCCCTCT	chr16:89951257-89951376
BA_j195992_025557	CTGACGCCCTCTCCCTCTGCCTGACGCCCTCTCCCTCTGCCTGACGCTCTCTCCATTCTCTTCTGGCTGTTTTCCAAGGTGGTGTTGAAAGAAGCTTACTTAGTATTTTTATTCCTTCCT	chr16:89951486-89951605
BA_j195992_025558	TTCTGGCTGTTTTCCAAGGTGGTGTTGAAAGAAGCTTACTTAGTATTTTTATTCCTTCCTATTAGGAGTATAACTAAGAGATCAGGGAAAAAGAAAAGGGAAAGTTACTTTCTAAATGCT	chr16:89951546-89951665
BA_j195992_025559	ATTAGGAGTATAACTAAGAGATCAGGGAAAAAGAAAAGGGAAAGTTACTTTCTAAATGCTGCTTCTTGTTTTTACCCTTGTTCCTCGACTGGTTGGCGCTCTGCTCTGTGTCTCTGTGGG	chr16:89951606-89951725
BA_j195992_025560	GCTTCTTGTTTTTACCCTTGTTCCTCGACTGGTTGGCGCTCTGCTCTGTGTCTCTGTGGGAATGTGTGATCTGATGGGGACATCCCTTCTAGTTCTGGTGCTCCTGTGACCCGTGGGACA	chr16:89951666-89951785
BA_j195992_025561	AATGTGTGATCTGATGGGGACATCCCTTCTAGTTCTGGTGCTCCTGTGACCCGTGGGACACTTGCTGTTTGCCCTGACATCTGTCCCATGCTTATGGGTTAATTGCATGGTGGGTACAGA	chr16:89951726-89951845
BA_j195992_025562	CTTGCTGTTTGCCCTGACATCTGTCCCATGCTTATGGGTTAATTGCATGGTGGGTACAGAACCCTCCACTGGAGCTAGTCTGTCATCAGAAAAAAATATGTTTTCATCATTGCCCTTCGT	chr16:89951786-89951905
BA_j195992_025563	ACCCTCCACTGGAGCTAGTCTGTCATCAGAAAAAAATATGTTTTCATCATTGCCCTTCGTCCTCGTCTGACTGTGTCCTGAGACAAGGGTGTAGCTTTGTTGCCGTTTAGTTGGAGCCAC	chr16:89951846-89951965
BA_j195992_025564	CCTCGTCTGACTGTGTCCTGAGACAAGGGTGTAGCTTTGTTGCCGTTTAGTTGGAGCCACAAGTCCCAACCCTGTTTGCCTGAGGAGGTGAGCACACCAGTGTGATGTGGAATGCCCAGT	chr16:89951906-89952025
BA_j195992_025565	AAGTCCCAACCCTGTTTGCCTGAGGAGGTGAGCACACCAGTGTGATGTGGAATGCCCAGTTTTTTCTAGGGTCCTTCTGGTTCTGTGATTCTGTCTATGCTGAGCGCTTCTTAGGAAACA	chr16:89951966-89952085
BA_j195992_025566	TTTTTCTAGGGTCCTTCTGGTTCTGTGATTCTGTCTATGCTGAGCGCTTCTTAGGAAACATCTCTTCTTTTTTCTAAATGTGTGGATGGTACATAGTGTTTGACTTATGCTGTCCTTTAG	chr16:89952026-89952145
BA_j195992_025567	TCTCTTCTTTTTTCTAAATGTGTGGATGGTACATAGTGTTTGACTTATGCTGTCCTTTAGGAAGTAAATACAGTGTAATAGGTCTCTTTTAAGATAAATAATTTTGTTATTGTTACAATA	chr16:89952086-89952205
BA_j195992_025568	GAAGTAAATACAGTGTAATAGGTCTCTTTTAAGATAAATAATTTTGTTATTGTTACAATATTTAAAATAATGTCAGTGTGGTGATTAAGAGGTTGTTTTGGGGCTTTTAGGAAAACGGAC	chr16:89952146-89952265
BA_j195992_025569	TTTAAAATAATGTCAGTGTGGTGATTAAGAGGTTGTTTTGGGGCTTTTAGGAAAACGGACTAGAAGATATCGATCGCATCCTAGAGAGGATTGAGGACAGCACTGGGTTGAACCGTCCCG	chr16:89952206-89952325
BA_j195992_025570	TAGAAGATATCGATCGCATCCTAGAGAGGATTGAGGACAGCACTGGGTTGAACCGTCCCGGCCCAGCTCCCCTGAGCTCCAGGAAGCACGTTCTCTACGTGGAGCACAGGTGTGGCCCCC	chr16:89952266-89952385
BA_j195992_025571	GCCCAGCTCCCCTGAGCTCCAGGAAGCACGTTCTCTACGTGGAGCACAGGTGTGGCCCCCGCCCTTCTCTGCGGCTGCCCTTCTCTGCGGCTGCCCTTCTCTGCGGCTGCCCTTCTCTGC	chr16:89952326-89952445
BA_j195992_025572	GCCCTTCTCTGCGGCTGCCCTTCTCTGCGGCTGCCCTTCTCTGCGGCTGCCCTTCTCTGCGGCTGCCCTTCTCTGTGGCTGCCACAGAGACTTCGTGGGAGGAAAAGGTTCTCTAAAAAA	chr16:89952386-89952505
BA_j195992_025573	GGCTGCCCTTCTCTGTGGCTGCCACAGAGACTTCGTGGGAGGAAAAGGTTCTCTAAAAAAGGAAAAATAAAATGTACTGTCTTTATTTAAAAATCATATGAGTTTATTGGCTGGGCGTGG	chr16:89952446-89952565
BA_j195992_025574	TGGAGCTTGCAGTGAGTCGAGATTGTGCCACTGCACTCCAGCCTGGGCAACACTGCGAGACTGTGTCTCAAAAAAATAATAATAATAATAATATGAGTTTGTTATTACTCATTTAGGAAA	chr16:89952767-89952886
BA_j195992_026068	TGGAGCTTGCAGTGAGTCGAGATTGTGCCACTGCACTCCAGCCTGGGCAACACTGCGAGACTGTGTCTCAAAAAAATAATAATAATAATAATATGAGTTTGTTATTACTCATTTAGGAAA	chr16:89952767-89952886
BA_j195992_025575	TGCAGTGAGCCGAGATCGAGATCGCGCCACTGCACTCCAGCCTGGGTGATACAGCGAGACTCTGTCTCCCGACAAAAGGAAATAGGAACAAGGAGGAAAGGAAGTCATCCATATTTCAGA	chr16:89953283-89953402
BA_j195992_025576	TCTGTCTCCCGACAAAAGGAAATAGGAACAAGGAGGAAAGGAAGTCATCCATATTTCAGAGAACTTCTAGTTTTACTTCTTATGTATATTAGAGAGTTCCTTCTTTTTCTTTTTTTTAAG	chr16:89953343-89953462
BA_j195992_025577	GAACTTCTAGTTTTACTTCTTATGTATATTAGAGAGTTCCTTCTTTTTCTTTTTTTTAAGAGACAGGATCTCTCTATCACCCAGGCTGGAGTTCAGTGGTGTGATCATAGCCCACTGCAG	chr16:89953403-89953522
BA_j195992_025578	AGACAGGATCTCTCTATCACCCAGGCTGGAGTTCAGTGGTGTGATCATAGCCCACTGCAGCCTCGACCTCCTGGGCTCAGGAGATTCTCTTGCCTCAGTCTCCCAAAATGCTGGAATTAC	chr16:89953463-89953582
BA_j195992_025579	CCTCGACCTCCTGGGCTCAGGAGATTCTCTTGCCTCAGTCTCCCAAAATGCTGGAATTACAGGTGTGAACCACCACGTCTGGTCAAAAAGTTCCTCCTTACCCTGTCATCCTTGGATGAT	chr16:89953523-89953642
BA_j195992_025580	AGGTGTGAACCACCACGTCTGGTCAAAAAGTTCCTCCTTACCCTGTCATCCTTGGATGATTAATTCATCTCTTGGTCTTACAGATGCTTAATGAATCGCTGTCCCTACTTCAGAAATTAT	chr16:89953583-89953702
BA_j195992_025581	TAATTCATCTCTTGGTCTTACAGATGCTTAATGAATCGCTGTCCCTACTTCAGAAATTATTGCCAGCTTAAAAAAAAAAAAGCTCCGTGGAGTCAGTTAAGACGCAGTAGTGTAGTCCCA	chr16:89953643-89953762
BA_j195992_025582	TGCCAGCTTAAAAAAAAAAAAGCTCCGTGGAGTCAGTTAAGACGCAGTAGTGTAGTCCCAGGGTGCGTGCACTGCCCCGACTCAGCCTCAGAAACAGACGTGTGCCACACACAGTGCCTC	chr16:89953703-89953822
BA_j195992_025583	GGGTGCGTGCACTGCCCCGACTCAGCCTCAGAAACAGACGTGTGCCACACACAGTGCCTCTTGACACAGCACTCACCGAGCGCCCTCACGGCACAGTGACGGCAGCTTCCCCATGGTGCC	chr16:89953763-89953882
BA_j195992_025584	TTGACACAGCACTCACCGAGCGCCCTCACGGCACAGTGACGGCAGCTTCCCCATGGTGCCCGCAGTGGCGAGGCCTCAGCTGTGGTTGGGGTGGTGATTTTAGAGAAAGGCCTGGAAGCT	chr16:89953823-89953942
BA_j195992_025585	CGCAGTGGCGAGGCCTCAGCTGTGGTTGGGGTGGTGATTTTAGAGAAAGGCCTGGAAGCTGCCTTTCAAACCAAAAATCCGTGTTCTCTCCTTGACTATTAGGTGGCTTTCTGAAGCTTT	chr16:89953883-89954002
BA_j195992_025586	GCCTTTCAAACCAAAAATCCGTGTTCTCTCCTTGACTATTAGGTGGCTTTCTGAAGCTTTTGGAATCGTCTTAGAACATAATTTCATGTTTTTTTTCTACAATTTTCAATTCCCCAGACA	chr16:89953943-89954062
BA_j195992_025587	TGGAATCGTCTTAGAACATAATTTCATGTTTTTTTTCTACAATTTTCAATTCCCCAGACACTTGAATCCAGACACAGAACTGAAAAGGTATTTTGGTGCCCGGGCAATCCTGGGGGAGCA	chr16:89954003-89954122
BA_j195992_025588	CTTGAATCCAGACACAGAACTGAAAAGGTATTTTGGTGCCCGGGCAATCCTGGGGGAGCAAAGGTAAGGTCCACAGTGAGCTGCATTCTCACAGCTGCTTCATTCCTTCTTAGACTCTTG	chr16:89954063-89954182
BA_j195992_025589	AAGGTAAGGTCCACAGTGAGCTGCATTCTCACAGCTGCTTCATTCCTTCTTAGACTCTTGGCCGGGGGTGGTGTTCCTGAAGCTAGTTTACCCTTGAGGGAGAGTATTTAAAGCCAGAGT	chr16:89954123-89954242
BA_j195992_025590	GCCGGGGGTGGTGTTCCTGAAGCTAGTTTACCCTTGAGGGAGAGTATTTAAAGCCAGAGTGCACACGTAACCCTTAGAATTGGGGTCTGAATGGGAGTCCACAGATTGTCTGTGTATAAC	chr16:89954183-89954302
BA_j195992_025591	GCACACGTAACCCTTAGAATTGGGGTCTGAATGGGAGTCCACAGATTGTCTGTGTATAACCTTGTCTGTGACCGTGGGTTGTAGAGATGCTCAGAGTAGCTGGTCTCCATCCCTCACACT	chr16:89954243-89954362
BA_j195992_025592	AAAAAAAAAAAAAAGATTCTAGTTTTGCTTCTCAGAGCAAAACTAATGTGAAGGTCAGGTTCTGAGATAAGTTTCTTTCTCTCTTTCTTTCTTTTTTTTTTTTTTTGAGGCAGATTCTTG	chr16:89954997-89955116
BA_j195992_026069	AAAAAAAAAAAAAAGATTCTAGTTTTGCTTCTCAGAGCAAAACTAATGTGAAGGTCAGGTTCTGAGATAAGTTTCTTTCTCTCTTTCTTTCTTTTTTTTTTTTTTTGAGGCAGATTCTTG	chr16:89954997-89955116
BA_j195992_025593	TAAATTTCATCTGTGTCCATTCAGTAGTTCTTAGCAGTTGGGCAGCCCCAGATGAGGATGGCTGGCTGCGATGGGGAGCACAGGGTCTTTCAGCTCCTTAGAGGAGGAAGAGCAGGGGGG	chr16:89955399-89955518
BA_j195992_025594	GCTGGCTGCGATGGGGAGCACAGGGTCTTTCAGCTCCTTAGAGGAGGAAGAGCAGGGGGGGTGTCTGCTTCTGGGACTTTATGTAGGAGGTATATTCCACCTCTGGACTCTCCATCGAAG	chr16:89955459-89955578
BA_j195992_025595	GTGTCTGCTTCTGGGACTTTATGTAGGAGGTATATTCCACCTCTGGACTCTCCATCGAAGTGTCCAGAAGGCTTTGTCTTTTTTTTATTTATTTATTTTTATTTTTTTATTTTTTAGAGA	chr16:89955519-89955638
BA_j195992_025596	TGTCCAGAAGGCTTTGTCTTTTTTTTATTTATTTATTTTTATTTTTTTATTTTTTAGAGACAGGGTCTTGCTGGGTTGTCCAGTCTGGTTTTGAACTCGTGGCCTCAAGTGATCCTCCCA	chr16:89955579-89955698
BA_j195992_025597	CAGGGTCTTGCTGGGTTGTCCAGTCTGGTTTTGAACTCGTGGCCTCAAGTGATCCTCCCATCTCAGTCTCCCAAATAGCTGGGACTACCGGCACATGCCACCGCTAATTTATTTTATTTT	chr16:89955639-89955758
BA_j195992_025598	TCTCAGTCTCCCAAATAGCTGGGACTACCGGCACATGCCACCGCTAATTTATTTTATTTTATTTTTTATAGAAACAAGGTCTTACTTTGTTGCCCAGGGTGATGTCAAACTCCTGGCTTC	chr16:89955699-89955818
BA_j195992_025599	ATTTTTTATAGAAACAAGGTCTTACTTTGTTGCCCAGGGTGATGTCAAACTCCTGGCTTCAAGCGATTCTCCTCCCTCTACCTCCTAAAGTGCTAGGATTACAGGCATGAGCCACCACGC	chr16:89955759-89955878
BA_j195992_025600	AAGCGATTCTCCTCCCTCTACCTCCTAAAGTGCTAGGATTACAGGCATGAGCCACCACGCCCAGCCAGACACATCCTGTTTTATTGGACCATGGAGAGTATTGCTGGTCTATAACATGCC	chr16:89955819-89955938
BA_j195992_025601	GAAGTGCTGGGATTACAGGTGTGAGCCACCGTGCCTGGTCTGCACGTCTGAGTTCTAAGCATTGTTTTCTTTTTTTGAAATGGAGTCTCGCTCTGTCACCTAGGCTCTGGAGCTCAGTGG	chr16:89956218-89956337
BA_j195992_026070	GAAGTGCTGGGATTACAGGTGTGAGCCACCGTGCCTGGTCTGCACGTCTGAGTTCTAAGCATTGTTTTCTTTTTTTGAAATGGAGTCTCGCTCTGTCACCTAGGCTCTGGAGCTCAGTGG	chr16:89956218-89956337
BA_j195992_025602	CGGCCTCCCAAAGTGCTGGGATTACAGGCGTGAGCCACCACACCCAGCCTAAGTGTTGTTTCTGCACCATGGTATACCCAGGTCATTTCCTCACCCCAATGGTAGCATGTGTCCAGATGT	chr16:89956573-89956692
BA_j195992_025603	TCTGCACCATGGTATACCCAGGTCATTTCCTCACCCCAATGGTAGCATGTGTCCAGATGTTGGCTACAGTCCCCGGTGTCTGCAGGCATTTCTGTGAAACTGCCCAAGAATGAGTATATA	chr16:89956633-89956752
BA_j195992_025604	TGGCTACAGTCCCCGGTGTCTGCAGGCATTTCTGTGAAACTGCCCAAGAATGAGTATATATCCTGCATGCTGCCAGTGCCTTCAGTAGAGTTACGTGGCTCACACTGAGTGTCTGCCCAG	chr16:89956693-89956812
BA_j195992_025605	TCCTGCATGCTGCCAGTGCCTTCAGTAGAGTTACGTGGCTCACACTGAGTGTCTGCCCAGGTCCTTCACCTTCTTACTCGTAGTCGACGGTAGTGGTTTGGAAACCTGCCGTCGTGTGTG	chr16:89956753-89956872
BA_j195992_025606	GTCCTTCACCTTCTTACTCGTAGTCGACGGTAGTGGTTTGGAAACCTGCCGTCGTGTGTGGGCAGAAGTGTTGGGGTTTTGATTGTGGGTAGATCAAGGATGTTTTCATATGCTGTTGTT	chr16:89956813-89956932
BA_j195992_025607	GGCAGAAGTGTTGGGGTTTTGATTGTGGGTAGATCAAGGATGTTTTCATATGCTGTTGTTCACGCCTTCCCTGGATTTCTAACAGGTTTTGCTTTATATTTTACTTTACATTTTTGGTGT	chr16:89956873-89956992
BA_j195992_025608	CACGCCTTCCCTGGATTTCTAACAGGTTTTGCTTTATATTTTACTTTACATTTTTGGTGTTGATGGGTTTCTTCGGGAATATTAATTAAAAATAGACTTTAAAATGTCACTTTGTCATCT	chr16:89956933-89957052
BA_j195992_025609	TGATGGGTTTCTTCGGGAATATTAATTAAAAATAGACTTTAAAATGTCACTTTGTCATCTGCATTTCTCTGAGCTGAGGGTTCCACCTCGTCCCACCCTTTGTTTGCATCTGCTTGGTCT	chr16:89956993-89957112
BA_j195992_025610	GCATTTCTCTGAGCTGAGGGTTCCACCTCGTCCCACCCTTTGTTTGCATCTGCTTGGTCTGTCTTGGTCATTTCTTTATATTTTTGCATGGTTTTATTTCTGCAAATTATAATTATTAAT	chr16:89957053-89957172
BA_j195992_025611	GTCTTGGTCATTTCTTTATATTTTTGCATGGTTTTATTTCTGCAAATTATAATTATTAATAGTAATTAGTATTATAACTGTTAATACTGATTACTCGTAGTAATTAGTTGACAATAATTG	chr16:89957113-89957232
BA_j195992_025612	AGTAATTAGTATTATAACTGTTAATACTGATTACTCGTAGTAATTAGTTGACAATAATTGCCTTTATTATTTTTATAGTATTATTAAACTTTTTTGTTTATTTATTTCTTTAAAAATTTA	chr16:89957173-89957292
BA_j195992_025613	AAAAGACTTACATGGAGAAGCCACAGTTTCCTTTTTATTCATTCCTTGTCCTGCTCCTCCAAGACAAAGACCTGGCCTGTTTCCATTTCTCCTTCTGGTGGTTCTCTCAGAAGCTCAGAA	chr16:89957302-89957421
BA_j195992_025614	AAGACAAAGACCTGGCCTGTTTCCATTTCTCCTTCTGGTGGTTCTCTCAGAAGCTCAGAATAACAGGCACTGCTTTCTCTTGGGTCCTTGACTTCCTACTACGACAGCCCGGTCAGCTCA	chr16:89957362-89957481
BA_j195992_025615	TAACAGGCACTGCTTTCTCTTGGGTCCTTGACTTCCTACTACGACAGCCCGGTCAGCTCATCGCCCCCGCACTTCAGCACACTCCTCCCATTGCTCAGGGCGCCTGCCAGCCTTCAGAGC	chr16:89957422-89957541
BA_j195992_025616	TCGCCCCCGCACTTCAGCACACTCCTCCCATTGCTCAGGGCGCCTGCCAGCCTTCAGAGCTCCTCCAGGCTCCTGTCCCCTGCCCCCTCCTGGCATCTGCCCAGGCTGCCTCGTTGGGTC	chr16:89957482-89957601
BA_j195992_025617	TCCTCCAGGCTCCTGTCCCCTGCCCCCTCCTGGCATCTGCCCAGGCTGCCTCGTTGGGTCTGTTCTGGAGGCTTCCTTACTTGTTTTGTGGGATAGCTCACCGCAGGTCAGGCCATCCCT	chr16:89957542-89957661
BA_j195992_025618	TGTTCTGGAGGCTTCCTTACTTGTTTTGTGGGATAGCTCACCGCAGGTCAGGCCATCCCTGGGATTCTGTACATCTGGCCCAGGAGAGTGCTGAAGGGCTGACTCTCCTAGGCCTGGGCG	chr16:89957602-89957721
BA_j195992_025619	GGGATTCTGTACATCTGGCCCAGGAGAGTGCTGAAGGGCTGACTCTCCTAGGCCTGGGCGTGTGCTACAGGCAGGAGAAGCAGGCTGGGGCCACCTTCATGTCAGGAGGGCCCACCACAC	chr16:89957662-89957781
BA_j195992_025620	TGTGCTACAGGCAGGAGAAGCAGGCTGGGGCCACCTTCATGTCAGGAGGGCCCACCACACTGGCCTCCACTCTGCGGTGGCTGAACTGTGGGGAGCCCGGGGCCAGGGCAGGGATGGCCC	chr16:89957722-89957841
BA_j195992_025621	TGGCCTCCACTCTGCGGTGGCTGAACTGTGGGGAGCCCGGGGCCAGGGCAGGGATGGCCCCGTGGGAAGGGAGCTGCACCGTGCTGATGGTGACCGTGGGCATGGCTGCTGCTGTCTGTG	chr16:89957782-89957901
BA_j195992_025622	CGTGGGAAGGGAGCTGCACCGTGCTGATGGTGACCGTGGGCATGGCTGCTGCTGTCTGTGCTGCCGCGGCTGCCACGCCCCACCTGTCTGGTGCCTGTGTGCTCAGGCAGAGTGCCCTGA	chr16:89957842-89957961
BA_j195992_025623	CTGCCGCGGCTGCCACGCCCCACCTGTCTGGTGCCTGTGTGCTCAGGCAGAGTGCCCTGACCTCTGTTATTTGGGGGTCTCTGCCACAGGGGTCAGGCCCACTCTAAGCACTGGTCAGCT	chr16:89957902-89958021
BA_j195992_025624	CCTCTGTTATTTGGGGGTCTCTGCCACAGGGGTCAGGCCCACTCTAAGCACTGGTCAGCTGGTATCTGAGCTGGGCAGGTGGGGCAGCATGGAAAAGGCATGGAGCTGCTGTTACCTCAG	chr16:89957962-89958081
BA_j195992_025625	GGTATCTGAGCTGGGCAGGTGGGGCAGCATGGAAAAGGCATGGAGCTGCTGTTACCTCAGAGATGGTTGGTTTCTTAAGTTGAGTGATGGGCATGTGGATATTAGTACGTTGTTCTCTTT	chr16:89958022-89958141
BA_j195992_025626	AGATGGTTGGTTTCTTAAGTTGAGTGATGGGCATGTGGATATTAGTACGTTGTTCTCTTTCTTTTCGTTTTCTTTTTTTATTTTCCTCTTGAGACAGGGCCTTGCTCTGTCGTCCAGGCT	chr16:89958082-89958201
BA_j195992_025627	CTTTTCGTTTTCTTTTTTTATTTTCCTCTTGAGACAGGGCCTTGCTCTGTCGTCCAGGCTGGAGTGCTGGGATCACAGGTGCAGGCCATCACGCCAGGCTAATTTTTAAAACCCTTTGTA	chr16:89958142-89958261
BA_j195992_025628	GGAGTGCTGGGATCACAGGTGCAGGCCATCACGCCAGGCTAATTTTTAAAACCCTTTGTAGAAATGGGGTTTTGCTGTCTTGCCCAGGCCAGTCTCGAACTCCTGGGTTCAAGAAATTCT	chr16:89958202-89958321
BA_j195992_025629	GAAATGGGGTTTTGCTGTCTTGCCCAGGCCAGTCTCGAACTCCTGGGTTCAAGAAATTCTCCCATCTTGGCCTCTCAAAGTGCTGGGATTACAGGTGTGAGCCCCCGTGCCCAGCCAGAA	chr16:89958262-89958381
BA_j195992_025630	CCCATCTTGGCCTCTCAAAGTGCTGGGATTACAGGTGTGAGCCCCCGTGCCCAGCCAGAATTGTTTCTTTCTCTCTATGGGGCCCTCCCTGCTGCACCCGTCCCACAGCAGTTGCTGACG	chr16:89958322-89958441
BA_j195992_025631	TTGTTTCTTTCTCTCTATGGGGCCCTCCCTGCTGCACCCGTCCCACAGCAGTTGCTGACGCTTGTTTGCATCCTGTCCTTAATGCGTCCCCACCCTGCCCCACATGCCTTCTCTGCCCCT	chr16:89958382-89958501
BA_j195992_025632	CTTGTTTGCATCCTGTCCTTAATGCGTCCCCACCCTGCCCCACATGCCTTCTCTGCCCCTCAGTTTTGCTTCCACAGCCCGTGCAGGGATCAGGCAGCCAAGCCTTGGTCCCCACACGCC	chr16:89958442-89958561
BA_j195992_025633	CAGTTTTGCTTCCACAGCCCGTGCAGGGATCAGGCAGCCAAGCCTTGGTCCCCACACGCCACAGGAAGTAAAGCTGTACCTGTGTCCCGTTCTCCCCAGGCCACGGCAGAGACAACGTGT	chr16:89958502-89958621
BA_j195992_025634	ACAGGAAGTAAAGCTGTACCTGTGTCCCGTTCTCCCCAGGCCACGGCAGAGACAACGTGTGTACCCCAAGTGCACATGGCTGACCACCCCTAAAAGCACCTGGCCCCGCTACAGCAAACC	chr16:89958562-89958681
BA_j195992_025635	GTACCCCAAGTGCACATGGCTGACCACCCCTAAAAGCACCTGGCCCCGCTACAGCAAACCAGGTGAGGGTCTGCAGATGCTGCTGGGGATGGAGGGTTGGGGGGCGTTGTCTGTGCACTG	chr16:89958622-89958741
BA_j195992_025636	AGGTGAGGGTCTGCAGATGCTGCTGGGGATGGAGGGTTGGGGGGCGTTGTCTGTGCACTGGCCCCGGTACAGCAAACCAGGTGAGGGTCTGCAGAGGCTGCTGGGGGTGGAGGGCGGCGG	chr16:89958682-89958801
BA_j195992_025637	GCCCCGGTACAGCAAACCAGGTGAGGGTCTGCAGAGGCTGCTGGGGGTGGAGGGCGGCGGGGGGGTGTGTTCTGTGCACTGGCCTGCGCTGGGCACCAGGGGCGTCAGTGCCTCTTGAGC	chr16:89958742-89958861
BA_j195992_025638	GGGGGTGTGTTCTGTGCACTGGCCTGCGCTGGGCACCAGGGGCGTCAGTGCCTCTTGAGCCGAGACTCTTTGCTCCAGGAGCGCTCCAGGAGTGTGCAGTGTGTGACTGTTTGTTGCCAC	chr16:89958802-89958921
BA_j195992_025639	CGAGACTCTTTGCTCCAGGAGCGCTCCAGGAGTGTGCAGTGTGTGACTGTTTGTTGCCACACTGAGGGCCTGAGTGCTGGAGGCCTGGCCCAGTACCTCAACACGGAGCCTCCCAGGCAC	chr16:89958862-89958981
BA_j195992_025640	ACTGAGGGCCTGAGTGCTGGAGGCCTGGCCCAGTACCTCAACACGGAGCCTCCCAGGCACAGTCTTTGTGTGACTGTCTTTTAACGCAGGTTCTTCCTACCATTCTGCCATCGACCTTTC	chr16:89958922-89959041
BA_j195992_025641	AGTCTTTGTGTGACTGTCTTTTAACGCAGGTTCTTCCTACCATTCTGCCATCGACCTTTCCCTTATGGAAGCAATCGAGTTCATTTTAAACTGCAATATTTTGTATATTATTGCAAACTA	chr16:89958982-89959101
BA_j195992_025642	CCTTATGGAAGCAATCGAGTTCATTTTAAACTGCAATATTTTGTATATTATTGCAAACTAATAAGTGATTTTAAGATGAATTGCAACAGTGAAGACAGGCATGGAGTGTTGGGTGCTTGG	chr16:89959042-89959161
BA_j195992_025643	ATAAGTGATTTTAAGATGAATTGCAACAGTGAAGACAGGCATGGAGTGTTGGGTGCTTGGTTGTGTGGTGTGGGGAAGTGTCAGGAGGCCTTCCACACTGGCCTCCACTCTGCAGTGGCT	chr16:89959102-89959221
BA_j195992_025644	TTGTGTGGTGTGGGGAAGTGTCAGGAGGCCTTCCACACTGGCCTCCACTCTGCAGTGGCTGAACTGTGGGGGCCCTCAGGGGCCAGGGCAAGGACAGCTTGTGGGAAGGGAGCTGTGTGG	chr16:89959162-89959281
BA_j195992_025645	GAACTGTGGGGGCCCTCAGGGGCCAGGGCAAGGACAGCTTGTGGGAAGGGAGCTGTGTGGTGCCCTTGGTGATCGGCATGGCTGCTGCTGTCAGCGCTGCCATGGCTCCCACGGCCGCTT	chr16:89959222-89959341
BA_j195992_025646	TGCCCTTGGTGATCGGCATGGCTGCTGCTGTCAGCGCTGCCATGGCTCCCACGGCCGCTTCTCCTGCGCCTGTGTCTGTGGGGGTGCCGGAGATTGCCTGCATACATTCTGTAAGGACAC	chr16:89959282-89959401
BA_j195992_025647	CTCCTGCGCCTGTGTCTGTGGGGGTGCCGGAGATTGCCTGCATACATTCTGTAAGGACACATCTAGGAGCGAGGCCTGTGCTGTCAGAAGGTGAACCCCGCTGCTCACGGCCCCTTCCCT	chr16:89959342-89959461
BA_j195992_025648	ATCTAGGAGCGAGGCCTGTGCTGTCAGAAGGTGAACCCCGCTGCTCACGGCCCCTTCCCTTCCTGGCAGGAACCCCTGCTCACTGCAGACAGGGGTTCCATGGCCATGTATTCCTGCAGG	chr16:89959402-89959521
BA_j195992_025649	TCCTGGCAGGAACCCCTGCTCACTGCAGACAGGGGTTCCATGGCCATGTATTCCTGCAGGACTGGGGCCTTGGGCAGGGCCATCAAGAAGGTATCACTACAGGGGACCTAGTCCATGGAG	chr16:89959462-89959581
BA_j195992_025650	ACTGGGGCCTTGGGCAGGGCCATCAAGAAGGTATCACTACAGGGGACCTAGTCCATGGAGGTCCTGGGAGGCTGAGCTTTCCAGGTTTATCAGAAGAAACTGGGTCCCATACACCCAGTC	chr16:89959522-89959641
BA_j195992_025651	GTCCTGGGAGGCTGAGCTTTCCAGGTTTATCAGAAGAAACTGGGTCCCATACACCCAGTCAGACAAGAGGAGCCAAGTGAGAGGGTGGTCACACGTTACAAAGCTCTGTGGCTTCAGAGG	chr16:89959582-89959701
BA_j195992_025652	AGACAAGAGGAGCCAAGTGAGAGGGTGGTCACACGTTACAAAGCTCTGTGGCTTCAGAGGCCTGGCGCTGTGGCCACCTGTGCCACCGCACTCCAACCCTGTCCTTCCACAGCCACCCCG	chr16:89959642-89959761
BA_j195992_025653	CCTGGCGCTGTGGCCACCTGTGCCACCGCACTCCAACCCTGTCCTTCCACAGCCACCCCGGACATTCTCCTCAATCAGACGTGGTCTGGGGACAGTGCTCGGCGTGGTCAGATCTGGCGA	chr16:89959702-89959821
BA_j195992_025654	GACATTCTCCTCAATCAGACGTGGTCTGGGGACAGTGCTCGGCGTGGTCAGATCTGGCGATCTGTGGACTGTGTGTGTCCTTGTCCCTGACATTCCCTCCAGGCCAGTGGGGCTAGAGCT	chr16:89959762-89959881
BA_j195992_025655	TCTGTGGACTGTGTGTGTCCTTGTCCCTGACATTCCCTCCAGGCCAGTGGGGCTAGAGCTGTATCCGAGTTCTGGAGGCAAACACGTCTTGATAGGAAACTAAAGCAGACGGGATGCCGT	chr16:89959822-89959941
BA_j195992_025656	GTATCCGAGTTCTGGAGGCAAACACGTCTTGATAGGAAACTAAAGCAGACGGGATGCCGTCTCCTGGTGTAGACCAGACGGCGGGTGTTTTGGGAAGGTGTCCGGAGCTGGTGACACCCA	chr16:89959882-89960001
BA_j195992_025657	CTCCTGGTGTAGACCAGACGGCGGGTGTTTTGGGAAGGTGTCCGGAGCTGGTGACACCCATGAGTACACACTCAGGTCAAGTTTGTCGATATCGCAGAGGCCTCATCCAGAACACCACGA	chr16:89959942-89960061
BA_j195992_025658	TGAGTACACACTCAGGTCAAGTTTGTCGATATCGCAGAGGCCTCATCCAGAACACCACGAAGGTGAGGGCTGTGCTCGGAGCTGCCCACGTCCCTGCTCCCGGCACACCCTCCCTGAGCA	chr16:89960002-89960121
BA_j195992_025659	AGGTGAGGGCTGTGCTCGGAGCTGCCCACGTCCCTGCTCCCGGCACACCCTCCCTGAGCACTCTCCCCTCCCAGGTCTGTCCATGCGGCTGCTGGAATCAAAAAAAGGCCTCTCCTTCTT	chr16:89960062-89960181
BA_j195992_025660	CTCTCCCCTCCCAGGTCTGTCCATGCGGCTGCTGGAATCAAAAAAAGGCCTCTCCTTCTTTGCGTTTGAGCACAGTGAGGAGTACCAGCAGGCTCAGCACAAGTTCCTGGTGGCCGTGGA	chr16:89960122-89960241
BA_j195992_025661	TGCGTTTGAGCACAGTGAGGAGTACCAGCAGGCTCAGCACAAGTTCCTGGTGGCCGTGGAGTCTATGGAGCCGAACAACATCGTGGTGCGTGGTCCCTGCAGCCCCTGACAGGAGCAGGG	chr16:89960182-89960301
BA_j195992_025662	GTCTATGGAGCCGAACAACATCGTGGTGCGTGGTCCCTGCAGCCCCTGACAGGAGCAGGGGCCATGTAGCCACCACTGCCCTGGGCCGCCTGCTTCCCTGGTGGCTGGGGGAGGCATGCT	chr16:89960242-89960361
BA_j195992_025663	GCCATGTAGCCACCACTGCCCTGGGCCGCCTGCTTCCCTGGTGGCTGGGGGAGGCATGCTGCCTCCTGCCCTTCCCAACAGGAAGGGTGCCAGTCTCTGCAGGGCGGTCTGGCCCTGTGA	chr16:89960302-89960421
BA_j195992_025664	GCCTCCTGCCCTTCCCAACAGGAAGGGTGCCAGTCTCTGCAGGGCGGTCTGGCCCTGTGACCAGAAGGAGATGTGTTCGGAGGCTCTAGGCCAAGCGAGCTCCATCCATACTCAGAGGAG	chr16:89960362-89960481
BA_j195992_025665	CCAGAAGGAGATGTGTTCGGAGGCTCTAGGCCAAGCGAGCTCCATCCATACTCAGAGGAGAGGCTGGAGCGCTGCTCTCTCAGCCGTTCCTGGGGACCGTCGCAGTAGTGCCGTGTGATG	chr16:89960422-89960541
BA_j195992_025666	AGGCTGGAGCGCTGCTCTCTCAGCCGTTCCTGGGGACCGTCGCAGTAGTGCCGTGTGATGCAGGCCCAGGACTCTGGGGCTTCTCACTGCTGCCCTTGCCTCCTGCGGCTCAGTGCAGGC	chr16:89960482-89960601
BA_j195992_025667	CAGGCCCAGGACTCTGGGGCTTCTCACTGCTGCCCTTGCCTCCTGCGGCTCAGTGCAGGCGAGCAGCTCAGATTCCCGGCCCCCGTGCAGCCCCCGGACGGCCCCCACACGGCCCCGGAC	chr16:89960542-89960661
BA_j195992_025668	GAGCAGCTCAGATTCCCGGCCCCCGTGCAGCCCCCGGACGGCCCCCACACGGCCCCGGACGGCCCCCGCGCAGCCCCAGACAGCCCCGGACCTGGACAGTCCCCGTACAGCCCCGGTGCA	chr16:89960602-89960721
BA_j195992_025669	GGCCCCCGCGCAGCCCCAGACAGCCCCGGACCTGGACAGTCCCCGTACAGCCCCGGTGCAACCCTGGACAGCCCTCATGCAGCCCCTGGACAGCTCCCCTTGCAGCCCCGGACGGCCCCC	chr16:89960662-89960781
BA_j195992_025670	ACCCTGGACAGCCCTCATGCAGCCCCTGGACAGCTCCCCTTGCAGCCCCGGACGGCCCCCGCGCAGCCCCAGACAGCCCCCGGGCGGCCCTCACGCAGCCGCCGGACAGCTCCCCTTGCA	chr16:89960722-89960841
BA_j195992_025671	GCGCAGCCCCAGACAGCCCCCGGGCGGCCCTCACGCAGCCGCCGGACAGCTCCCCTTGCAACCCCGGACAGCCTCCGCAGAGCTCCCCGTCATCTCCCTGTGGGAAAAGCAGGCTGCTGC	chr16:89960782-89960901
BA_j195992_025672	ACCCCGGACAGCCTCCGCAGAGCTCCCCGTCATCTCCCTGTGGGAAAAGCAGGCTGCTGCTTTCCATTCCTCTTTCTTGGGGCTTAGTGGGGAGTTAGGTGGCCCCTGGCCTGGGCATGT	chr16:89960842-89960961
BA_j195992_025673	TTTCCATTCCTCTTTCTTGGGGCTTAGTGGGGAGTTAGGTGGCCCCTGGCCTGGGCATGTCAGGTTCTGAGTTCTTGCTTTAAGTCATATAATTGGTTCAGCTTAGCAATAATAACTAGC	chr16:89960902-89961021
BA_j195992_025674	CAGGTTCTGAGTTCTTGCTTTAAGTCATATAATTGGTTCAGCTTAGCAATAATAACTAGCCTATTTTGAGTTGGGGGGACGTTGTGAGTGTCGACCCGGTAATTCCCCCGTTTTTGTTTT	chr16:89960962-89961081
BA_j195992_025675	CTATTTTGAGTTGGGGGGACGTTGTGAGTGTCGACCCGGTAATTCCCCCGTTTTTGTTTTTGTTTTTGGAGTCGGAATCTCACTCTGTCGCCTAAGCTAGAGTGCATTGGCGCAGTCTCG	chr16:89961022-89961141
BA_j195992_025676	TGTTTTTGGAGTCGGAATCTCACTCTGTCGCCTAAGCTAGAGTGCATTGGCGCAGTCTCGGCCCGGGTTCAAGCGATTCGCCTGCCTCAGCCTTCCGAGTAACTGGAATTACAGGCACAC	chr16:89961082-89961201
BA_j195992_025677	TCAGCCTCCCAAAGTGGTGGGATTACAGGCGTGAGCCACTGCGCCCAGCCTCCGCTGGTTTTAAATGTCTGAAAAAAAGGCATGCCTGGGAGCTGGGGCCTTGCTGAGTGCCTTTCCTCC	chr16:89961303-89961422
BA_j195992_025678	TTAAATGTCTGAAAAAAAGGCATGCCTGGGAGCTGGGGCCTTGCTGAGTGCCTTTCCTCCAGGGCTGTCCTCCCTTCTGGTAGGTTCTGCTCCAGACGAGCCCTTACCACGTTGACTCAC	chr16:89961363-89961482
BA_j195992_025679	AGGGCTGTCCTCCCTTCTGGTAGGTTCTGCTCCAGACGAGCCCTTACCACGTTGACTCACTCCTGCAGCTCAGCGATGCCTGCCGCTTTCAAGAGGATCAGGAGATGGCTCGAGACCTCG	chr16:89961423-89961542
BA_j195992_025680	TCCTGCAGCTCAGCGATGCCTGCCGCTTTCAAGAGGATCAGGAGATGGCTCGAGACCTCGTAGGTAAGGCAGAGCCCCCACCCCATTCCCCTCAGCTGTGGGAGCACCTCAAGCTATCAA	chr16:89961483-89961602
BA_j195992_025681	TAGGTAAGGCAGAGCCCCCACCCCATTCCCCTCAGCTGTGGGAGCACCTCAAGCTATCAAGACAGATGCGATGGTGTAAGATGACAGGGGTTGCCAGGATATCCATGACAGCTTTATTGA	chr16:89961543-89961662
BA_j195992_025682	GACAGATGCGATGGTGTAAGATGACAGGGGTTGCCAGGATATCCATGACAGCTTTATTGAGATACAACCTACGTAGCACAAAACTTACCCATTTAAAGTTTTTGTTTGTTGGTGTTTAAT	chr16:89961603-89961722
BA_j195992_025683	GCCTCCCAAAGTGCTGGGATTACAGGCATGAGCCACCACGCCCCGCCCTCTGGCTTTTATTTACAATGAAGTTTTCAAGGTTCATCCTCACTGTAGCGTCGATCAGAACGTCGTTCGTTT	chr16:89961867-89961986
BA_j195992_025684	TTACAATGAAGTTTTCAAGGTTCATCCTCACTGTAGCGTCGATCAGAACGTCGTTCGTTTTTATGGCTTAGTAATACTCCACTGTGTGGACGGACCACATGTTGTGTATCCATCATTAGT	chr16:89961927-89962046
BA_j195992_025685	TTATGGCTTAGTAATACTCCACTGTGTGGACGGACCACATGTTGTGTATCCATCATTAGTTGACGGCCGTGTGGGCTGTTGTAAATAATAGTGCTTACGTCAGCATGCACACGCAGTCTT	chr16:89961987-89962106
BA_j195992_025686	TGACGGCCGTGTGGGCTGTTGTAAATAATAGTGCTTACGTCAGCATGCACACGCAGTCTTAGGTGGACACATCTGTGCTGCACACATGGACGCCTGGTTCTGTCAGGACGTGGCAGCAGT	chr16:89962047-89962166
BA_j195992_025687	AGGTGGACACATCTGTGCTGCACACATGGACGCCTGGTTCTGTCAGGACGTGGCAGCAGTTGTGCCTCATGGTGTTGAAAGTGTTACCATGTCAAGCTCACAAGTTCTGTGGTTGAAATA	chr16:89962107-89962226
BA_j195992_025688	TGTGCCTCATGGTGTTGAAAGTGTTACCATGTCAAGCTCACAAGTTCTGTGGTTGAAATAAATGCAGCGTGGCATCCAGGGTGCCCAGGGGCATGTCTGCCCTCTCAGTGTCCAGGACTC	chr16:89962167-89962286
BA_j195992_025689	AATGCAGCGTGGCATCCAGGGTGCCCAGGGGCATGTCTGCCCTCTCAGTGTCCAGGACTCTAGTTTCGTGACCTTCCGTCCAGACCTTTCCTTGTTGTCCATTATCAGAGGAGGGGCCGT	chr16:89962227-89962346
BA_j195992_025690	TAGTTTCGTGACCTTCCGTCCAGACCTTTCCTTGTTGTCCATTATCAGAGGAGGGGCCGTGGTTGCTGTGTGTGGCCATGACACCCTCCCCTGGCGTCCCTGTGCCCACAGAGAGAGCGC	chr16:89962287-89962406
BA_j195992_025691	GGTTGCTGTGTGTGGCCATGACACCCTCCCCTGGCGTCCCTGTGCCCACAGAGAGAGCGCTGTACAGCATGGAATGTGCGTTCCACCCCCTGTTCAGTCTCACCAGTGGGGCCTGCCGGC	chr16:89962347-89962466
BA_j195992_025692	TGTACAGCATGGAATGTGCGTTCCACCCCCTGTTCAGTCTCACCAGTGGGGCCTGCCGGCTGGATTACCGCAGACCCGAGAACAGGTGAGTGCAGCTGCCCTGGAGGTGACGCAGCTCCC	chr16:89962407-89962526
BA_j195992_025693	TGGATTACCGCAGACCCGAGAACAGGTGAGTGCAGCTGCCCTGGAGGTGACGCAGCTCCCCTTCCCTTCTCCTGCGAGTGAGGCTGGGGGAGGTGCAGTGGGCACCTCATGGCTGCCCTC	chr16:89962467-89962586
BA_j195992_025694	CTTCCCTTCTCCTGCGAGTGAGGCTGGGGGAGGTGCAGTGGGCACCTCATGGCTGCCCTCCAGGGTGGACCAGGGCCCACAGGTCCAGAGTGACCCACCTTCCTCTCTCTGGGCTTAAGG	chr16:89962527-89962646
BA_j195992_025695	AGAGTGACCCACCTTCCTCTCTCTGGGCTTAAGGATAGAGGGATGGGATTGTCTCAGCCCAGGTTTACCTTTGTCTGTGGACATGCCTGATGCTACTGTGGAGGTCAGAGTGGGAGGTCT	chr16:89962613-89962732
BA_j195992_025696	AGGTTTACCTTTGTCTGTGGACATGCCTGATGCTACTGTGGAGGTCAGAGTGGGAGGTCTGCTGAGCCCAGGAGTTCAAGTCCAGCCTGGGCACCATAGTGAGACCCCCATCTCTTAAAA	chr16:89962673-89962792
BA_j195992_025697	GCTGAGCCCAGGAGTTCAAGTCCAGCCTGGGCACCATAGTGAGACCCCCATCTCTTAAAAAAATAAAAATAAAAATAAATGTTTGTGTTAGAAGTGAGCCTGGCTGGGCACAGTGGTTCA	chr16:89962733-89962852
BA_j195992_025698	AACATTTTAAAAACTAGCTGCGCCTGGTGGCGCGTGCCTGTGGTCCCAGCTACTTGGGAGGTTGAGGCGAGAGTATCACTCAAGTGAGCCCAGGAGGTCGAGGCTGCAGTGAGCTGAGAT	chr16:89963269-89963388
BA_j195992_025699	GTTGAGGCGAGAGTATCACTCAAGTGAGCCCAGGAGGTCGAGGCTGCAGTGAGCTGAGATGGTACCAGTGCACTCCAGCCTGGGCAGCAGAGTGAGACCTTGTCTCTCAAAAAAAAAAAA	chr16:89963329-89963448
BA_j195992_025700	GGTACCAGTGCACTCCAGCCTGGGCAGCAGAGTGAGACCTTGTCTCTCAAAAAAAAAAAAAGAAGAAGAAGAAGAAGTGAGCCTGAGAAACCAGATCTCCACAGTGGGCTCTGCAATTGC	chr16:89963389-89963508
BA_j195992_025701	AGAAGAAGAAGAAGAAGTGAGCCTGAGAAACCAGATCTCCACAGTGGGCTCTGCAATTGCATTTCCTTCTATGTTTGGCTGAGAAAACCCATCCCTGGCAAGTTTAGAAGCTTTGGAAGG	chr16:89963449-89963568
BA_j195992_025702	ATTTCCTTCTATGTTTGGCTGAGAAAACCCATCCCTGGCAAGTTTAGAAGCTTTGGAAGGCTTTGCAGGTTTGACCTTAAATCAGTGAGGAGCTCAGAGTCAGCCTGACCCTCGCTCCCC	chr16:89963509-89963628
BA_j195992_025703	CTTTGCAGGTTTGACCTTAAATCAGTGAGGAGCTCAGAGTCAGCCTGACCCTCGCTCCCCTGTGCTGAGCGACCGCATGTGGAGGTCTCTCTTCTTTCAGATACTTCTGCCCCTAAAGCC	chr16:89963569-89963688
BA_j195992_025704	TGTGCTGAGCGACCGCATGTGGAGGTCTCTCTTCTTTCAGATACTTCTGCCCCTAAAGCCATCCCTCTGGCATCAGGCCTCGCTGGTCAGACCTAGACTGGCTTCCGCCAGGCCTTCCCG	chr16:89963629-89963748
BA_j195992_025705	ATCCCTCTGGCATCAGGCCTCGCTGGTCAGACCTAGACTGGCTTCCGCCAGGCCTTCCCGCAGCCTGTCCTGTGGGCCCTTTGTGGAGCAGACCAGCTTCTGTCCGCTGTCCTGCCTCTC	chr16:89963689-89963808
BA_j195992_025706	CAGCCTGTCCTGTGGGCCCTTTGTGGAGCAGACCAGCTTCTGTCCGCTGTCCTGCCTCTCCTGTGTGCAGTGCCCTGTTTCTCTGGCCGCCCTGGGTTGTCTGCAGTGTGGGATCCGCTC	chr16:89963749-89963868
BA_j195992_025707	CTGTGTGCAGTGCCCTGTTTCTCTGGCCGCCCTGGGTTGTCTGCAGTGTGGGATCCGCTCCTACCCTCTCAGCCCTCCTGGCAAGCCAAGGTCCGCTGACCCGTTCTGCACAGATTGTCT	chr16:89963809-89963928
BA_j195992_025708	CTACCCTCTCAGCCCTCCTGGCAAGCCAAGGTCCGCTGACCCGTTCTGCACAGATTGTCTGCACTGTGTGCTGGGTCTGAATTTCCTCCACTGGTTTTCTTTATGTTAGTTTTGTCTCTT	chr16:89963869-89963988
BA_j195992_025709	GCACTGTGTGCTGGGTCTGAATTTCCTCCACTGGTTTTCTTTATGTTAGTTTTGTCTCTTCCAATGAAATTCTTAGTTCTTTGAAGTAGATTATAAAATATTAATATTTCCCGACGCGAA	chr16:89963929-89964048
BA_j195992_025710	CCAATGAAATTCTTAGTTCTTTGAAGTAGATTATAAAATATTAATATTTCCCGACGCGAAAGAGACAGTGGGCTGTTGATGGAAGTAGCAGCCCACCAGCATCCGAAAGTCACAGGGCTC	chr16:89963989-89964108
BA_j195992_025711	AGAGACAGTGGGCTGTTGATGGAAGTAGCAGCCCACCAGCATCCGAAAGTCACAGGGCTCCATGTATCCAGCCTGAGTGCTGTTAGCCACTGTTGAGATTGGAGGATAAATTAAGATCGT	chr16:89964049-89964168
BA_j195992_025712	CATGTATCCAGCCTGAGTGCTGTTAGCCACTGTTGAGATTGGAGGATAAATTAAGATCGTAATTGTAACAAGAGATTTTAACTCTCTTCCTGTAAATGATAAATAATAAACAAAAAAACA	chr16:89964109-89964228
BA_j195992_025713	AATTGTAACAAGAGATTTTAACTCTCTTCCTGTAAATGATAAATAATAAACAAAAAAACAAGATAAAGATTTCAGCGGGGCGTGGTGGCTCACGCTTGTAATCTCAGCACTTTGGGAGAC	chr16:89964169-89964288
BA_j195992_025714	AGCCTGGGTGACAGAGCGAGACTCCGTCTCAAAAAAAAAAAAAAGATTTCAAAGAAGTTTGATTTTCAGTATGCAAATTCGTGTATAACTCTGTAAAGGACAAGGAGAGCGCACACCTCC	chr16:89964487-89964606
BA_j195992_025715	GATTTTCAGTATGCAAATTCGTGTATAACTCTGTAAAGGACAAGGAGAGCGCACACCTCCTCTCCAGACATGGATCTCTGTGTGCTGGGCACGTAGAAAATGCCAGCAGAACCCAGAGAG	chr16:89964547-89964666
BA_j195992_025716	TCTCCAGACATGGATCTCTGTGTGCTGGGCACGTAGAAAATGCCAGCAGAACCCAGAGAGCAGAATGGGGGTGGAGCGGGTGCTGACCGGGGCGCTAAGCAGTGTGTGGGGTGGAGCGGG	chr16:89964607-89964726
BA_j195992_025717	CAGAATGGGGGTGGAGCGGGTGCTGACCGGGGCGCTAAGCAGTGTGTGGGGTGGAGCGGGTGCTGACTGGGGCGCTGAGCAGTGTGTGGGGTGGAGCGGGTGTTGACTGGGGCGCTGAGC	chr16:89964667-89964786
BA_j195992_025718	TGCTGACTGGGGCGCTGAGCAGTGTGTGGGGTGGAGCGGGTGTTGACTGGGGCGCTGAGCAGTGTGTGGGGTGGAGCGGGTGTTGACTGGGGCGCTGAGCAGTGTGTGGGGTGGAATGGG	chr16:89964727-89964846
BA_j195992_025719	AGTGTGTGGGGTGGAGCGGGTGTTGACTGGGGCGCTGAGCAGTGTGTGGGGTGGAATGGGTGGTACTGGCCAGGACGCTGAGCAGAGGGCGGGGTGGAGTGGGTGCTGGCCGGGGCGCTG	chr16:89964787-89964906
BA_j195992_025720	TGGTACTGGCCAGGACGCTGAGCAGAGGGCGGGGTGGAGTGGGTGCTGGCCGGGGCGCTGAGCAGAGAGCATTCTCCTTTGTGTCGTTGTAATTCATGTGGAACTATTTTGGATCTAGGA	chr16:89964847-89964966
BA_j195992_025721	AGCAGAGAGCATTCTCCTTTGTGTCGTTGTAATTCATGTGGAACTATTTTGGATCTAGGAGCTTCTACCTGGCCCTCTACAAGCAGATGAGCTTCCTGGAGAAGCGAGGCTGCCCGCGCA	chr16:89964907-89965026
BA_j195992_025722	GCTTCTACCTGGCCCTCTACAAGCAGATGAGCTTCCTGGAGAAGCGAGGCTGCCCGCGCACGGCGCTGGAGTACTGCAAGCTCATCCTGAGGTGAGTGTCTGCTCAGGGCCAAGCCCGTC	chr16:89964967-89965086
BA_j195992_025723	CGGCGCTGGAGTACTGCAAGCTCATCCTGAGGTGAGTGTCTGCTCAGGGCCAAGCCCGTCCACGCTCCCTGTCCTGGCTGCAGGCCCACTCTCAGCCTGACGATGCCCCTGTTCCCCTTT	chr16:89965027-89965146
BA_j195992_025724	CACGCTCCCTGTCCTGGCTGCAGGCCCACTCTCAGCCTGACGATGCCCCTGTTCCCCTTTGCTCTGCTCTCTGTGCTGCCTCCGGAAGTCTCGAGCCGGATGAGGACCCCCTCTGCATGC	chr16:89965087-89965206
BA_j195992_025725	GCTCTGCTCTCTGTGCTGCCTCCGGAAGTCTCGAGCCGGATGAGGACCCCCTCTGCATGCTGCTGCTCATCGACCACCTGGCCTTGCGGGCCCGGAACTACGAGTACCTGATCCGCCTCT	chr16:89965147-89965266
BA_j195992_025726	TGCTGCTCATCGACCACCTGGCCTTGCGGGCCCGGAACTACGAGTACCTGATCCGCCTCTTCCAGGAGTGGGAGGTGGGTGCGAGCCTGGTGAGGCCCCGTGGAGGGACGGACACCTGCT	chr16:89965207-89965326
BA_j195992_025727	TCCAGGAGTGGGAGGTGGGTGCGAGCCTGGTGAGGCCCCGTGGAGGGACGGACACCTGCTTCTCCTTCTGTTTTCTTGGTTCAGTATCTGTGCGCTCAGGGGACGTTTGGGGATGAAACG	chr16:89965267-89965386
BA_j195992_025728	TCTCCTTCTGTTTTCTTGGTTCAGTATCTGTGCGCTCAGGGGACGTTTGGGGATGAAACGATAATCGTCTGAGGGCAGAACCACGTCCTCCTGCCTTGTTTGTCTCCCTTGCCGCCTCTA	chr16:89965327-89965446
BA_j195992_025729	ATAATCGTCTGAGGGCAGAACCACGTCCTCCTGCCTTGTTTGTCTCCCTTGCCGCCTCTACGGAGTGGAATGTGGTTTTCCTAGGGACAGTACAGCAGCCTTATGTCAGAATCCTCATAC	chr16:89965387-89965506
BA_j195992_025730	CGGAGTGGAATGTGGTTTTCCTAGGGACAGTACAGCAGCCTTATGTCAGAATCCTCATACGTGTGTACACATGCTCAAACGTGTGTACACATGCACACGTGTGCCTGCAAGGACTGTGAT	chr16:89965447-89965566
BA_j195992_025731	GTGTGTACACATGCTCAAACGTGTGTACACATGCACACGTGTGCCTGCAAGGACTGTGATGCTGGTAATGATGAAAAACCGACAACTCCCGAGCTCCTCATGGGCAGTTCAGGAAGATGC	chr16:89965507-89965626
BA_j195992_025732	GCTGGTAATGATGAAAAACCGACAACTCCCGAGCTCCTCATGGGCAGTTCAGGAAGATGCAGCCGGGAGGTAGAAGGAGGGTTGGTTGCGTGGGGCTGACACAGGGACCCCCAGCACGTC	chr16:89965567-89965686
BA_j195992_025733	AGCCGGGAGGTAGAAGGAGGGTTGGTTGCGTGGGGCTGACACAGGGACCCCCAGCACGTCTGTCCTGTTCCATGGGAAGAGTGTGAGTACAGCAGGAGAGACTTGAGCTCTGTCCCCAGT	chr16:89965627-89965746
BA_j195992_025734	TGTCCTGTTCCATGGGAAGAGTGTGAGTACAGCAGGAGAGACTTGAGCTCTGTCCCCAGTAACTCTAACACAGACACGTGTTGGAATGATAATTTCGGTGTATTGGGTTAGATATAACGT	chr16:89965687-89965806
BA_j195992_025735	AACTCTAACACAGACACGTGTTGGAATGATAATTTCGGTGTATTGGGTTAGATATAACGTATTAATCTCACCTGTTTTGTCTTTAATGCAGCTCCCAGAAAATTTAAATTGGGCCGGGCA	chr16:89965747-89965866
BA_j195992_025736	GAGCCGAGATCGCGCCATTGCACTCCAGTCTGGGCAACCAGAGTGAAACTCCGTCTCAAAAAAAAAAAAAGAAAATTTAAATTGACACCTGGGCTCCCATTATGTTCCTATGGGGCAGCA	chr16:89966080-89966199
BA_j195992_025737	AAAAAAAAAAGAAAATTTAAATTGACACCTGGGCTCCCATTATGTTCCTATGGGGCAGCACTTATCTGGAAGGACACGGGCTTTGTAACGCTAACCTCCAGCAGGGCCTGGGGCTGGGGA	chr16:89966140-89966259
BA_j195992_025738	CTTATCTGGAAGGACACGGGCTTTGTAACGCTAACCTCCAGCAGGGCCTGGGGCTGGGGAGAAGGCGACAGCTCTTGACTTTCTCTGCTTCTGTGTTGAATTTTTTTCATAGCACATGTT	chr16:89966200-89966319
BA_j195992_025739	GAAGGCGACAGCTCTTGACTTTCTCTGCTTCTGTGTTGAATTTTTTTCATAGCACATGTTCATGGATAATGAAAGTGGGTAAATTATTTTGAATTTTTAAGCATTTGGCATAGTTGGCCA	chr16:89966260-89966379
BA_j195992_025740	CATGGATAATGAAAGTGGGTAAATTATTTTGAATTTTTAAGCATTTGGCATAGTTGGCCAGGAAGTCTCACCCCCAGGAATGTGGTTTATAGAAATTCCTGGAGCTCACAAAAATGTAGG	chr16:89966320-89966439
BA_j195992_025741	GGAAGTCTCACCCCCAGGAATGTGGTTTATAGAAATTCCTGGAGCTCACAAAAATGTAGGTGCAGGGAAACCTCAGGGAGTCCCCCAAAATGGGGCTGCAGAAGAATGTTGATGATGGTG	chr16:89966380-89966499
BA_j195992_025742	TGCAGGGAAACCTCAGGGAGTCCCCCAAAATGGGGCTGCAGAAGAATGTTGATGATGGTGTTTAAGGTCACAAAACTGTGAGTCTGTGATCCCATTTTGATAGAAAAAAATGCAGTGAGT	chr16:89966440-89966559
BA_j195992_025743	TTTAAGGTCACAAAACTGTGAGTCTGTGATCCCATTTTGATAGAAAAAAATGCAGTGAGTCACATGTCTACAATATGTGACATAGGCTGAGAAAGGCAAGAGAAACTGGCACGGTGGTAG	chr16:89966500-89966619
BA_j195992_025744	CACATGTCTACAATATGTGACATAGGCTGAGAAAGGCAAGAGAAACTGGCACGGTGGTAGACTGCTCGGAAACTCGCGTGGCGGGCTGCTCTCGGAAACTCGCGCGGCAGTGGGCTGCTC	chr16:89966560-89966679
BA_j195992_025745	ACTGCTCGGAAACTCGCGTGGCGGGCTGCTCTCGGAAACTCGCGCGGCAGTGGGCTGCTCTCACAGACTCGCGCGGGGGTGGGCTGCTCTCGTCTGTAAATTTTCCACATTGAGAGCACC	chr16:89966620-89966739
BA_j195992_025746	TCACAGACTCGCGCGGGGGTGGGCTGCTCTCGTCTGTAAATTTTCCACATTGAGAGCACCAACTGCTCAGCTTCAGAGAGGAGCCTGGGCGGCAGGTGGGACCCTCACTCCCCACGGTGT	chr16:89966680-89966799
BA_j195992_025747	AACTGCTCAGCTTCAGAGAGGAGCCTGGGCGGCAGGTGGGACCCTCACTCCCCACGGTGTCCTCGCTCCGGCTCAGTCTACTTCTCAGGCCCTCCCACGTCCTCTGTATCTTCTGCATGC	chr16:89966740-89966859
BA_j195992_025748	CCTCGCTCCGGCTCAGTCTACTTCTCAGGCCCTCCCACGTCCTCTGTATCTTCTGCATGCGGAAAGCCCCCCAGGTGGACGTTTTAAGTTATCTTTATGCTGAGTTAGGAAGAGGCCCTT	chr16:89966800-89966919
BA_j195992_025749	GGAAAGCCCCCCAGGTGGACGTTTTAAGTTATCTTTATGCTGAGTTAGGAAGAGGCCCTTGCGTTGCCTGCAGAATATACCTGCTCGGGGTAGGGCTCACTGGTGATGTCAGAGCGTCTG	chr16:89966860-89966979
BA_j195992_025750	GCGTTGCCTGCAGAATATACCTGCTCGGGGTAGGGCTCACTGGTGATGTCAGAGCGTCTGCAAACTCACATATTTTGTCTTTATGACTTAAGGCTCCACGCTCTGTTTCTTCGTCCCTCG	chr16:89966920-89967039
BA_j195992_025751	TAGGGGTGTGTCCTGTCAGCCGTGGGGGCTGCTCTTCCTGGTGGTGGAGGCCAGGTCCCAGTCCTTCCCCACACTTGTAGAAACATGCATTCTCTGGTAGGGCCTGCAAACCTGCCCTAC	chr16:89967231-89967350
BA_j195992_025752	GTCCTTCCCCACACTTGTAGAAACATGCATTCTCTGGTAGGGCCTGCAAACCTGCCCTACCAAACCTGAAAGAGGGTCGGCTCATCTCGGAACCCGCTGCGTGCCAAGCCAGGCACGAGG	chr16:89967291-89967410
BA_j195992_025753	CAAACCTGAAAGAGGGTCGGCTCATCTCGGAACCCGCTGCGTGCCAAGCCAGGCACGAGGAGGTGGCAGGCATCCCGACCCCCGTGGGGCCTGTGTTCTAGAGTGCAGAGACAGAACTGG	chr16:89967351-89967470
BA_j195992_025754	AGGTGGCAGGCATCCCGACCCCCGTGGGGCCTGTGTTCTAGAGTGCAGAGACAGAACTGGCTGGGAGGTGCGGGGCATTGGATTGTACCAGTGCTGGGGAGGAGAGCAAAGCAGGGGAAG	chr16:89967411-89967530
BA_j195992_025755	CTGGGAGGTGCGGGGCATTGGATTGTACCAGTGCTGGGGAGGAGAGCAAAGCAGGGGAAGGTCTCGGCAGCGCCGAGGTGTGGCCGAGAGGGTTGTGCTCTGCACCATGCTGGGATGCAG	chr16:89967471-89967590
BA_j195992_025756	GTCTCGGCAGCGCCGAGGTGTGGCCGAGAGGGTTGTGCTCTGCACCATGCTGGGATGCAGAATGGAGGCCTGTGCCGCCCAGATGGACTCAGCCTGCACAGCCGTGACCCCTGACTGCAT	chr16:89967531-89967650
BA_j195992_025757	AATGGAGGCCTGTGCCGCCCAGATGGACTCAGCCTGCACAGCCGTGACCCCTGACTGCATCTGGGTAGCTTCGATCCACGCACATGTGGCGGGCACAGTGAGGCTGCCACCTGGTCAGAC	chr16:89967591-89967710
BA_j195992_025758	CTGGGTAGCTTCGATCCACGCACATGTGGCGGGCACAGTGAGGCTGCCACCTGGTCAGACCTCGGGGCTGACCCTGCCTGACAGCATGTGTGAAATCCCTCTTTAAGATGGGCCTCCTCC	chr16:89967651-89967770
BA_j195992_025759	CTCGGGGCTGACCCTGCCTGACAGCATGTGTGAAATCCCTCTTTAAGATGGGCCTCCTCCGAGGAGCTGTGAGGGGTGAGGGTGAAATCCCTCCTTAAGACGAGCCTCCTCTGAGGGGCT	chr16:89967711-89967830
BA_j195992_025760	GAGGAGCTGTGAGGGGTGAGGGTGAAATCCCTCCTTAAGACGAGCCTCCTCTGAGGGGCTGTGAGGGGTGAGGGTGAAATCCCTCCTTAAGACGGGCCTCCGGCCGGGCGCGGTGGCTCA	chr16:89967771-89967890
BA_j195992_025761	AGACGGGCCTCCTCCGAGGGGCTGTGAGGGGTGAGGGTGAAATCCCTCCTTAAGACGGGCCTCCTCCGAGGGGCTGTGAGGGGTGAGGGTGAAATCCCTCCTTAAGATGGGCCTCCTCCG	chr16:89968176-89968295
BA_j195992_025762	CTCCTCCGAGGGGCTGTGAGGGGTGAGGGTGAAATCCCTCCTTAAGATGGGCCTCCTCCGAGGGGCTGTGAGGGGTGAGGGTGAAATCCCTCCTTAAGACGGGCCTCCGGCCGGGCGCGG	chr16:89968236-89968355
BA_j195992_025763	AGACGGGCCTCCTCCGAGGGGCTGTGAGGGGTGAGGGTGAAATCCCTCCTTAAGACGGGCCTCCTCCGAGGGGCTGTGAGGGGTGAGGGTGAAATCCCTCCTTAAGATGGGCCTCCTCCG	chr16:89968648-89968767
BA_j195992_025764	CTCCTCCGAGGGGCTGTGAGGGGTGAGGGTGAAATCCCTCCTTAAGATGGGCCTCCTCCGAGGGGCTGTGAGGGGTGAGGGTGAAATCCCTCCTTAAGACGGGCCTCCGGCCGGGCGCGG	chr16:89968708-89968827
BA_j195992_025765	AAGAAAAAAAAAAAAAGACGGGCCTCCTCCGAGGGGCTGTGAGGGGTGAGGGTGAAATCCCTCCTTAAGACGGGCCTCCTCCGAGGGGCGGTGAGGGGTGAGGGTTATTTGCGTGCAGCT	chr16:89969104-89969223
BA_j195992_025766	CTCCTTAAGACGGGCCTCCTCCGAGGGGCGGTGAGGGGTGAGGGTTATTTGCGTGCAGCTAGTATACACACATTACGTGACCACTCATCGCCTATTAGGATGTCCTGGAAGCAGCATCCC	chr16:89969164-89969283
BA_j195992_025767	AGTATACACACATTACGTGACCACTCATCGCCTATTAGGATGTCCTGGAAGCAGCATCCCTTTCTCGGTTCTGTGGGTTTCCAGGGCTCTGTCTGGGCCCCGAGGAGGCCCACGGCGTGG	chr16:89969224-89969343
BA_j195992_025768	TTTCTCGGTTCTGTGGGTTTCCAGGGCTCTGTCTGGGCCCCGAGGAGGCCCACGGCGTGGGGTTGGGCAGCTTCTAGCACAGGCAGAAACGTGCCCCCCAGAGGGGCCTGGCCAGGCCTC	chr16:89969284-89969403
BA_j195992_025769	GGTTGGGCAGCTTCTAGCACAGGCAGAAACGTGCCCCCCAGAGGGGCCTGGCCAGGCCTCAGTCTGCTCGCTGACCCCAAAAGTTTCGTCCCCTGTGTCTAAGAAGCACCTTTGTCCTCC	chr16:89969344-89969463
BA_j195992_025770	AGTCTGCTCGCTGACCCCAAAAGTTTCGTCCCCTGTGTCTAAGAAGCACCTTTGTCCTCCTCTGGGGCTGCATGCAGCTGGCCATATGCTCCACCAGTGCAGCCGTGTCTGGAAACGCGG	chr16:89969404-89969523
BA_j195992_025771	TCTGGGGCTGCATGCAGCTGGCCATATGCTCCACCAGTGCAGCCGTGTCTGGAAACGCGGCTGGGAGGCCCTGTCCTTTGTGGCAGAGCTGTGCTGCTGTGTCACAGGCTGTAGCGTCAG	chr16:89969464-89969583
BA_j195992_025772	CTGGGAGGCCCTGTCCTTTGTGGCAGAGCTGTGCTGCTGTGTCACAGGCTGTAGCGTCAGCACCTCCCTTGAAGGCAGGTGGGCTGCCAAGAAGCCGCTGCCACTTACCCCAGAACACTG	chr16:89969524-89969643
BA_j195992_025773	CACCTCCCTTGAAGGCAGGTGGGCTGCCAAGAAGCCGCTGCCACTTACCCCAGAACACTGGAGATCACTGCAGGCTCTGCCCTCGGGGCCCGTTCCCCTACATGGCGGCCTCTGCCCTCA	chr16:89969584-89969703
BA_j195992_025774	GAGATCACTGCAGGCTCTGCCCTCGGGGCCCGTTCCCCTACATGGCGGCCTCTGCCCTCAACCTGCAGTGCTGGCTCTTCCACTGGGCACAGGTGGCCTCCGCTCCCACCAGCCTGCCAT	chr16:89969644-89969763
BA_j195992_025775	GAATCGCTTGAGCCTGGGAGGTGGAGGTTGCAGTGAGCCGAGATTTCGCCAACGCACTCCAGCCTGAGCAACAGAGTGAGACCCTGTCTCAGAAAAACAAAAAAAAACCCAACCCCATGT	chr16:89970125-89970244
BA_j195992_025776	AGCCTGAGCAACAGAGTGAGACCCTGTCTCAGAAAAACAAAAAAAAACCCAACCCCATGTGTGTGGAGGGTGGTGGGTGAGTCTTCCCTTGGATGCAAATGGGGGCCCTGGCAGCCTCCT	chr16:89970185-89970304
BA_j195992_025777	GTGTGGAGGGTGGTGGGTGAGTCTTCCCTTGGATGCAAATGGGGGCCCTGGCAGCCTCCTTGGGGCTGGTGTGAAGGAGACCCCCAGCCTCAGACCCTGGGCACGCCAGCAGCAGCAACT	chr16:89970245-89970364
BA_j195992_025778	TGGGGCTGGTGTGAAGGAGACCCCCAGCCTCAGACCCTGGGCACGCCAGCAGCAGCAACTCAGAATACCACCCGGAAGCAAGCCGCTGGCCCTGCAGACTCTCCACCTTAGAACAGCTGT	chr16:89970305-89970424
BA_j195992_025779	CAGAATACCACCCGGAAGCAAGCCGCTGGCCCTGCAGACTCTCCACCTTAGAACAGCTGTGTCTGTGACAAGGACCTCGCTGTGTCCCTTACTGCCTTGGGGGCTAGGAGTGGCTGGGGT	chr16:89970365-89970484
BA_j195992_025780	GTCTGTGACAAGGACCTCGCTGTGTCCCTTACTGCCTTGGGGGCTAGGAGTGGCTGGGGTGTGTGCTGAGGGCCCCCACAGAGCCTCCGCTTCCCCTGCAGTCCTCCTGCCCCTGCTCGA	chr16:89970425-89970544
BA_j195992_025781	GTGTGCTGAGGGCCCCCACAGAGCCTCCGCTTCCCCTGCAGTCCTCCTGCCCCTGCTCGAGTCTTGCAGTGTGCGGCCCGACGCCAGCGTTTCCAGTCACCGCTTCTTTGGACCCAATGC	chr16:89970485-89970604
BA_j195992_025782	GTCTTGCAGTGTGCGGCCCGACGCCAGCGTTTCCAGTCACCGCTTCTTTGGACCCAATGCTGAAATAAGGTAAAGAGTGGCTGGTGGTGCCCATCTGTGGGTGCCTGTGGGTTCGGAGCC	chr16:89970545-89970664
BA_j195992_025783	TGAAATAAGGTAAAGAGTGGCTGGTGGTGCCCATCTGTGGGTGCCTGTGGGTTCGGAGCCTGGGAGCCATTTTCACTCATCCTGAGAGGCCCTGAGGGACCTGCTTCCAGCAGCAGGAGG	chr16:89970605-89970724
BA_j195992_025784	TGGGAGCCATTTTCACTCATCCTGAGAGGCCCTGAGGGACCTGCTTCCAGCAGCAGGAGGGGCTGTGGTGGCGGCCTCGGGGACTGTCATTTGACATGGGACGGCTCTGGAGCCCTCATC	chr16:89970665-89970784
BA_j195992_025785	GGCTGTGGTGGCGGCCTCGGGGACTGTCATTTGACATGGGACGGCTCTGGAGCCCTCATCTGTGTGGAAAAGTCCAGGTGGGACAGCTGAGCAGCCTCCAGCTTAAAAACGAGGCTCATA	chr16:89970725-89970844
BA_j195992_025786	TGTGTGGAAAAGTCCAGGTGGGACAGCTGAGCAGCCTCCAGCTTAAAAACGAGGCTCATATAAAGAGGGTGCCAGGCGTGGCGGCACATGCCTGTAATCTCAGCTTTTTGGGAGGCCGGC	chr16:89970785-89970904
BA_j195992_025787	CCAGCCAGCCCCCTGCCCTGAGCCAGCTGGTGAACCTGTACCTTGGGAGGTCACACTTTCTCTGGAAAGAGCCCGCCACCATGAGCTGGCTGGAGGAGAACGTCCACGAGGTTCTGCAAG	chr16:89971342-89971461
BA_j195992_025788	TCTGGAAAGAGCCCGCCACCATGAGCTGGCTGGAGGAGAACGTCCACGAGGTTCTGCAAGCAGTGGACGCCGGGGACCCAGCCGTGGAAGCCTGTGAGAACCGGTGAGCTAGGGGTTGAC	chr16:89971402-89971521
BA_j195992_025789	CAGTGGACGCCGGGGACCCAGCCGTGGAAGCCTGTGAGAACCGGTGAGCTAGGGGTTGACACAAGCCCTGCCACGCCCCCTCCTCAGGGACCCTCATCCCAGACACGGGGGCCTCGCATT	chr16:89971462-89971581
BA_j195992_025790	ACAAGCCCTGCCACGCCCCCTCCTCAGGGACCCTCATCCCAGACACGGGGGCCTCGCATTCGGGAGGCGAGAAGGGCTGTGAGCAGCTTGGCCTCCCTTGCTGTGGGGCCTGTGTGGAGC	chr16:89971522-89971641
BA_j195992_025791	CGGGAGGCGAGAAGGGCTGTGAGCAGCTTGGCCTCCCTTGCTGTGGGGCCTGTGTGGAGCCTACAAGACAGCGCACAGCCCCTGGCGTGTCCCAGAGGCTTCCTGGGAGGCAGCTGTGGT	chr16:89971582-89971701
BA_j195992_025792	CTACAAGACAGCGCACAGCCCCTGGCGTGTCCCAGAGGCTTCCTGGGAGGCAGCTGTGGTGATCAGCGCAGGGTACCGAGCTGCTGTTCCCGGGTGCCTCGGGCTGGAGTGGTGCCTTCG	chr16:89971642-89971761
BA_j195992_025793	GATCAGCGCAGGGTACCGAGCTGCTGTTCCCGGGTGCCTCGGGCTGGAGTGGTGCCTTCGGGTCTTGCAGTGTTTCCACATGAGCTGTGAGATGATGACGAGTCTCTCACAGCAGCATCT	chr16:89971702-89971821
BA_j195992_025794	GGTCTTGCAGTGTTTCCACATGAGCTGTGAGATGATGACGAGTCTCTCACAGCAGCATCTTGGGAGTAAAGAAATCTGGCAGAGACGAGAAAGAGTCTCCTGTCCTGTGTGTGAACACTT	chr16:89971762-89971881
BA_j195992_025795	TGGGAGTAAAGAAATCTGGCAGAGACGAGAAAGAGTCTCCTGTCCTGTGTGTGAACACTTCGGAGGCTCATGCCCTAATATGCTGCAACTGACAGGCATCCCCTTGCTGTTCTTGTCTCG	chr16:89971822-89971941
BA_j195992_025796	CGGAGGCTCATGCCCTAATATGCTGCAACTGACAGGCATCCCCTTGCTGTTCTTGTCTCGTTTGTCTGCGCCCTTGGCCCTGTGCTAGTTCTGTGCATCAGCACCGTGGCTCTGTGCAGT	chr16:89971882-89972001
BA_j195992_025797	TTTGTCTGCGCCCTTGGCCCTGTGCTAGTTCTGTGCATCAGCACCGTGGCTCTGTGCAGTGGTGTGGCCAGGCTCAGGACCGCCTGGGAGTGGTGCCCATTTGCATCTCCACAGTGAAGT	chr16:89971942-89972061
BA_j195992_025798	GGTGTGGCCAGGCTCAGGACCGCCTGGGAGTGGTGCCCATTTGCATCTCCACAGTGAAGTCTGTGTGCCGCGGACATGAGGTGTGCCCGGGGGTGCCCAAGAGGCGCTGGTGCCCCCAGC	chr16:89972002-89972121
BA_j195992_025799	CTGTGTGCCGCGGACATGAGGTGTGCCCGGGGGTGCCCAAGAGGCGCTGGTGCCCCCAGCCGCTGGCAGTCATGGGCCCGTCCGCGTGTCTGCTGTCCCCACTGGACTGGACATTCTCAT	chr16:89972062-89972181
BA_j195992_025800	CGCTGGCAGTCATGGGCCCGTCCGCGTGTCTGCTGTCCCCACTGGACTGGACATTCTCATGGACAGGAGCATTTTGTTCCCTGTACTGCTCTCCAAGAGCGATTTCCAGCAGGGACCAGT	chr16:89972122-89972241
BA_j195992_025801	GGACAGGAGCATTTTGTTCCCTGTACTGCTCTCCAAGAGCGATTTCCAGCAGGGACCAGTGCCTGTGCCTGTAGCCGTAGCAGTGACGATGGTGACACACCCAGGTGTCCCTTCATGGAG	chr16:89972182-89972301
BA_j195992_025802	GCCTGTGCCTGTAGCCGTAGCAGTGACGATGGTGACACACCCAGGTGTCCCTTCATGGAGATGAACTCAGTGACTTCCCACAAGAAGCCACTGGCTACGGCTCTCATCGTTCTTGTTCTT	chr16:89972242-89972361
BA_j195992_025803	ATGAACTCAGTGACTTCCCACAAGAAGCCACTGGCTACGGCTCTCATCGTTCTTGTTCTTTGGATGAAGAGGCTGAGTCACTGGCCATGTGGCTGGGATTGGTCCCCAGAGGCTCCCCAG	chr16:89972302-89972421
BA_j195992_025804	TGGATGAAGAGGCTGAGTCACTGGCCATGTGGCTGGGATTGGTCCCCAGAGGCTCCCCAGCCGCAGGCCAGGGACCAGCCATGGTGCCTCTGCTCGAGAGTAAAGTGTACAGTTTTTGCA	chr16:89972362-89972481
BA_j195992_025805	CCGCAGGCCAGGGACCAGCCATGGTGCCTCTGCTCGAGAGTAAAGTGTACAGTTTTTGCAGCCACCAGAGATGCAGCGAGATGCCTCGTGCTGGGTGGGGGTGGGGGCCGAGGCTCCATG	chr16:89972422-89972541
BA_j195992_025806	GCCACCAGAGATGCAGCGAGATGCCTCGTGCTGGGTGGGGGTGGGGGCCGAGGCTCCATGGCGGTTACCATTTCATTTGCTGTGCTTTATCTGCTGTGCCTTGTTTCTCCCCGGCCCTAG	chr16:89972482-89972601
BA_j195992_025807	GCGGTTACCATTTCATTTGCTGTGCTTTATCTGCTGTGCCTTGTTTCTCCCCGGCCCTAGGCGGAAGGTGCTCTACCAGCGTGCACCCAGGAATATCCACCGCCATGTGATCCTCTCTGA	chr16:89972542-89972661
BA_j195992_025808	GCGGAAGGTGCTCTACCAGCGTGCACCCAGGAATATCCACCGCCATGTGATCCTCTCTGAGATCAAGGAAGCCGTCGCTGCCCTGCCCCCGGTAAGGGAGAAAGGCTGAAATGGGAGCTC	chr16:89972602-89972721
BA_j195992_025809	GATCAAGGAAGCCGTCGCTGCCCTGCCCCCGGTAAGGGAGAAAGGCTGAAATGGGAGCTCTGTGTAAGCCGGTCACATGCACGTCCCTTCTGCTCCGGGCGGTCCACATGCAGGCGTGCG	chr16:89972662-89972781
BA_j195992_025810	TGTGTAAGCCGGTCACATGCACGTCCCTTCTGCTCCGGGCGGTCCACATGCAGGCGTGCGTGGTGCGGGCTCCCTCAGCAGCCCAGCCCCGCCACGGCAGGGGCAGGGTCTAGTGCAGAG	chr16:89972722-89972841
BA_j195992_025811	TGGTGCGGGCTCCCTCAGCAGCCCAGCCCCGCCACGGCAGGGGCAGGGTCTAGTGCAGAGGGCTCCTCCTTTCCTGGCAGCCCGGGTTCGGATGCTTGTTGTTTTGAGAGAGAAATCCTT	chr16:89972782-89972901
BA_j195992_025812	GGCTCCTCCTTTCCTGGCAGCCCGGGTTCGGATGCTTGTTGTTTTGAGAGAGAAATCCTTTGGGGCTCAGAGCACAAGCTGAGTCGTCACCGTGGTGAGCTGCTCCATCCGTGGTCTTGT	chr16:89972842-89972961
BA_j195992_025813	TGGGGCTCAGAGCACAAGCTGAGTCGTCACCGTGGTGAGCTGCTCCATCCGTGGTCTTGTGAGCGCGTGGTGCGGCTGCTGGGGGATTCTCTGTAGTCGTGGGGTGTAGTCCTGCTCTGA	chr16:89972902-89973021
BA_j195992_025814	GAGCGCGTGGTGCGGCTGCTGGGGGATTCTCTGTAGTCGTGGGGTGTAGTCCTGCTCTGACGCCTCCTGTGCTGGAGGTGCCGTTTCTGTCTCAAAACCTAAGGAGTTTGTACTGTTGTT	chr16:89972962-89973081
BA_j195992_025815	CGCCTCCTGTGCTGGAGGTGCCGTTTCTGTCTCAAAACCTAAGGAGTTTGTACTGTTGTTAAGGGATAAGATAGAACGAGTGAGAAAACCAGCAAGTCAGAGGGTCGCAGGACCGTGGAC	chr16:89973022-89973141
BA_j195992_025816	AAGGGATAAGATAGAACGAGTGAGAAAACCAGCAAGTCAGAGGGTCGCAGGACCGTGGACCGTCCACTGGGGACAGCTTAGTGCCTCCTGGTTTAACTTCAGCTGCTCTGCGGGCCCTTA	chr16:89973082-89973201
BA_j195992_025817	CGTCCACTGGGGACAGCTTAGTGCCTCCTGGTTTAACTTCAGCTGCTCTGCGGGCCCTTATGACCGGCATGGCTGGCTTTGTCTGGGGCTGTGAGCTTCTGACTCTCCTCAGTAGAGTGG	chr16:89973142-89973261
BA_j195992_025818	TGACCGGCATGGCTGGCTTTGTCTGGGGCTGTGAGCTTCTGACTCTCCTCAGTAGAGTGGCAGCACGTGGCACTGTGCAACCCGAGGGCAGCTCAGGGTCCCTGTAGCCTGCATTTGCTG	chr16:89973202-89973321
BA_j195992_025819	CAGCACGTGGCACTGTGCAACCCGAGGGCAGCTCAGGGTCCCTGTAGCCTGCATTTGCTGAAGTGGGAGCTTCTGACACGTGGTGAAGATGTTGGCAGGCTTGAGCGGCACGTGACCCCC	chr16:89973262-89973381
BA_j195992_025820	AAGTGGGAGCTTCTGACACGTGGTGAAGATGTTGGCAGGCTTGAGCGGCACGTGACCCCCTTCCTTCCCCACCACACACTCTGGTGTGCAGGGCAGACGCCGTGCAGGTTCATCTCGACT	chr16:89973322-89973441
BA_j195992_025821	TTCCTTCCCCACCACACACTCTGGTGTGCAGGGCAGACGCCGTGCAGGTTCATCTCGACTCCCGTGAGTGTCCTGGTGGCAGAAGGACTGTCCCACCCTCACCCAAAGCTCGTTGGTACA	chr16:89973382-89973501
BA_j195992_025822	CCCGTGAGTGTCCTGGTGGCAGAAGGACTGTCCCACCCTCACCCAAAGCTCGTTGGTACAAAAAGCACAGCCGTTTCTGTCAGACTCTGTGGCTATCTCTCAGCAGATGCATCCAGTCCA	chr16:89973442-89973561
BA_j195992_025823	AAAAGCACAGCCGTTTCTGTCAGACTCTGTGGCTATCTCTCAGCAGATGCATCCAGTCCATGCTGGAGTCGACAGAAGGACTCTGCTGGGAGAGGTAGAGGCCCCCTGGCAGCATCTGTA	chr16:89973502-89973621
BA_j195992_025824	TGCTGGAGTCGACAGAAGGACTCTGCTGGGAGAGGTAGAGGCCCCCTGGCAGCATCTGTAGCATCTTCGTTTTATGTCCCTTTCTGAAGGACGTGACCACGCAGTCTGTGATGGGGTTTG	chr16:89973562-89973681
BA_j195992_025825	GCATCTTCGTTTTATGTCCCTTTCTGAAGGACGTGACCACGCAGTCTGTGATGGGGTTTGATCCTCTGCCTCCTTCGGACACAATCTACTCCTACGTCAGGCCAGAGAGGTACCTCCCTC	chr16:89973622-89973741
BA_j195992_025826	ATCCTCTGCCTCCTTCGGACACAATCTACTCCTACGTCAGGCCAGAGAGGTACCTCCCTCCTTCCAGTTCCCACCTCCCAGCTCCCACCTCCCTCCTCCCAGTTCCCAGCTCCCAGCTCC	chr16:89973682-89973801
BA_j195992_025827	CTTCCAGTTCCCACCTCCCAGCTCCCACCTCCCTCCTCCCAGTTCCCAGCTCCCAGCTCCCACCTCCCAGCTCCAACCTTCCAGCTCCCAGCTCCCACCTAGCAGCTCCCGGCTCCTGGC	chr16:89973742-89973861
BA_j195992_025828	CACCTCCCAGCTCCAACCTTCCAGCTCCCAGCTCCCACCTAGCAGCTCCCGGCTCCTGGCTCCCACCTCCCTCCTCCCACCTCCCACCTCCCAGCTCCCACCTCCCTCCTCCCACCTCCC	chr16:89973802-89973921
BA_j195992_025829	TCCCACCTCCCTCCTCCCACCTCCCACCTCCCAGCTCCCACCTCCCTCCTCCCACCTCCCACCTCCCTCCTCCCAGTTCCTACCTCCCATCTCCCAGCTCCCAGCTGCCACCTCCCAGCT	chr16:89973862-89973981
BA_j195992_025830	ACCTCCCTCCTCCCAGTTCCTACCTCCCATCTCCCAGCTCCCAGCTGCCACCTCCCAGCTTCTGCCTCCCTCCTCCCAGTTCCCACCTCCCAGCTCCCACCTCCCAGCTCCCGCCTCCCT	chr16:89973922-89974041
BA_j195992_025831	CTGCAGCTCTGAGGTCAGGGCTTTGGGGCTCACAGGGACTGGCTGCCTCTTTCAGACCCAGATGCTGAGAGATGGGGCTCAGGGCTAAGTGGGTCTTTCCCCTCACAGGAAGGGAGAGGA	chr16:89975266-89975385
BA_j195992_025832	GATGCTGAGAGATGGGGCTCAGGGCTAAGTGGGTCTTTCCCCTCACAGGAAGGGAGAGGAGGAGAGGAACAGTGTTATTTGGGGGTCACAGCTCTGCGTTTGCAGGCCACGTTCTTTCCC	chr16:89975326-89975445
BA_j195992_025833	GGAGAGGAACAGTGTTATTTGGGGGTCACAGCTCTGCGTTTGCAGGCCACGTTCTTTCCCATCTCCACCGAATGTACAAGCGCTTGCGTGTCGGCCTCTGTGGCAGGTGCGAGTGACACA	chr16:89975386-89975505
BA_j195992_025834	ATCTCCACCGAATGTACAAGCGCTTGCGTGTCGGCCTCTGTGGCAGGTGCGAGTGACACAGTGGAAGCAGGTGTGCAGTGAAGTGGGGAAAACATATTAATTTTAGAATGTAGAAATAAA	chr16:89975446-89975565
BA_j195992_025835	GTGGAAGCAGGTGTGCAGTGAAGTGGGGAAAACATATTAATTTTAGAATGTAGAAATAAACATAAAATCAAAACTGCACCAGCCTGGCCAACATGGCAAACCCCGTCTCAACTAAAAATA	chr16:89975506-89975625
BA_j195992_025836	CATAAAATCAAAACTGCACCAGCCTGGCCAACATGGCAAACCCCGTCTCAACTAAAAATACAAAACTTAGCCAGCTGGGTGCAGTGACTCACGCCTGTAATTCCAGCAGTTTGAGAGGCC	chr16:89975566-89975685
BA_j195992_025837	CAAAACTTAGCCAGCTGGGTGCAGTGACTCACGCCTGTAATTCCAGCAGTTTGAGAGGCCAAGGTGGGCAAATCACAAGGTCAAGAGATTGAGACCAGCCTGGCCAACGTGCTGAAAACC	chr16:89975626-89975745
BA_j195992_025838	TCCAGTAAGGTGTTTGGAGGAAGGATGGTGGCTGTGCTGAGACGGAGAGGATGAATGTGCCCTCACCAGGCTCAGGGGAGAGGGTCCTTGTGTTCCCCAGCAGAGTCACGATGTGCCGAG	chr16:89976107-89976226
BA_j195992_025839	CCTCACCAGGCTCAGGGGAGAGGGTCCTTGTGTTCCCCAGCAGAGTCACGATGTGCCGAGGCCCTGTGCCAGGAGCAGAGCACACGGCACATTGAGAGAACAAAAGCCCCATGGCCAGAC	chr16:89976167-89976286
BA_j195992_025840	GCCCTGTGCCAGGAGCAGAGCACACGGCACATTGAGAGAACAAAAGCCCCATGGCCAGACCGGGAGAGCAGGGCTGCGGCGCAAGAGGGCCAACTGCCAGGCGGCCGGTGTGTCTGGCTT	chr16:89976227-89976346
BA_j195992_025841	CGGGAGAGCAGGGCTGCGGCGCAAGAGGGCCAACTGCCAGGCGGCCGGTGTGTCTGGCTTTCAGAATCCGGGTCATTGAAAGGCTTTTTACCTTTTCCTTCTGGGCTGGAAAGTACTTGC	chr16:89976287-89976406
BA_j195992_025842	TCAGAATCCGGGTCATTGAAAGGCTTTTTACCTTTTCCTTCTGGGCTGGAAAGTACTTGCCTTACCCAGGCCCCGTCACCCGCACAGCGGTCGTCGTGATTATCCCTGCCGGCAGGGTGT	chr16:89976347-89976466
BA_j195992_025843	CTTACCCAGGCCCCGTCACCCGCACAGCGGTCGTCGTGATTATCCCTGCCGGCAGGGTGTTGCAGCATTGAGGAATCGCGGTTCTTTGCTGCCTCCCTCCGCTGTGGAGCCCAGGCTTTC	chr16:89976407-89976526
BA_j195992_025844	TGCAGCATTGAGGAATCGCGGTTCTTTGCTGCCTCCCTCCGCTGTGGAGCCCAGGCTTTCGCCCTCCCTAGAGCTCCTGAGGCCTGGCCGCTCAGCGTCCTGTAGAGCCGGGCCGGTAGC	chr16:89976467-89976586
BA_j195992_025845	GCCCTCCCTAGAGCTCCTGAGGCCTGGCCGCTCAGCGTCCTGTAGAGCCGGGCCGGTAGCCCTTCGCACCGTGAGGGTCTCCGCTTAACGCAGGCCCTGGAAGCTTCTGCCTTTGCGTAA	chr16:89976527-89976646
BA_j195992_025846	CCTTCGCACCGTGAGGGTCTCCGCTTAACGCAGGCCCTGGAAGCTTCTGCCTTTGCGTAAGGAGTGGGTGCTGAAGGAGACGTTGAAACTGCAGCTTTTCTGAAAAGCAAGGCACCTGTG	chr16:89976587-89976706
BA_j195992_025847	GGAGTGGGTGCTGAAGGAGACGTTGAAACTGCAGCTTTTCTGAAAAGCAAGGCACCTGTGCAGTGGCCGAGGATGGCTGTGGGAGCCTCGCTCCGGACGCCACGCCTGCCTCAGCTGAGT	chr16:89976647-89976766
BA_j195992_025848	CAGTGGCCGAGGATGGCTGTGGGAGCCTCGCTCCGGACGCCACGCCTGCCTCAGCTGAGTTGGTCTCCCTCATCCTGTTCCCGCTGTCCACAGCCCCACCCTAAGCTGATGAGGAAGCCT	chr16:89976707-89976826
BA_j195992_025849	TGGTCTCCCTCATCCTGTTCCCGCTGTCCACAGCCCCACCCTAAGCTGATGAGGAAGCCTCACGGGCCACCCGGGGAATCCAGGGCCTGTGCTCAGCTGCTGCTGCTCTGCCCCCTGGCG	chr16:89976767-89976886
BA_j195992_025850	CACGGGCCACCCGGGGAATCCAGGGCCTGTGCTCAGCTGCTGCTGCTCTGCCCCCTGGCGGCCCCTCCGTGTCCCTGCGAGGGAGGCAGCTGGCAGGCAGCCCCGTGAGCCGGGTTGGGT	chr16:89976827-89976946
BA_j195992_025851	GCCCCTCCGTGTCCCTGCGAGGGAGGCAGCTGGCAGGCAGCCCCGTGAGCCGGGTTGGGTCCCACGAGTCTCAGTTCAGTGTCGTTTCTGACTTTTCTTGACTTTCTTTCAGGCTAAGTC	chr16:89976887-89977006
BA_j195992_025852	CCCACGAGTCTCAGTTCAGTGTCGTTTCTGACTTTTCTTGACTTTCTTTCAGGCTAAGTCCTATCAGCCATGGAAACACCATTGCTCTCTTCTTCCGGTCACTGTTGCCAAACTATACCA	chr16:89976947-89977066
BA_j195992_025853	CTATCAGCCATGGAAACACCATTGCTCTCTTCTTCCGGTCACTGTTGCCAAACTATACCATGGAGGTAGGTTGAGCTCGTCCCAGCCCCTGCCTCCCCAGTGGGTGCGGGCATATCCATT	chr16:89977007-89977126
BA_j195992_025854	TGGAGGTAGGTTGAGCTCGTCCCAGCCCCTGCCTCCCCAGTGGGTGCGGGCATATCCATTCCAGTGCGAATGCCTGGAGCCTCCTTGAACCAGGACTGTGCCAGCCGGCACAGGGAGCAG	chr16:89977067-89977186
BA_j195992_025855	CCAGTGCGAATGCCTGGAGCCTCCTTGAACCAGGACTGTGCCAGCCGGCACAGGGAGCAGGGAAGGACCAAGGCTGCATTGTGCCAGTGGGGTGCCCATTCTGCCGGGGAAACTGGGGCC	chr16:89977127-89977246
BA_j195992_025856	GGAAGGACCAAGGCTGCATTGTGCCAGTGGGGTGCCCATTCTGCCGGGGAAACTGGGGCCTGCCCAGATGGTAGCAGATGCAGGGCCGTGAGTCAGCCGGCTTGATCCCACTCTGTGCCT	chr16:89977187-89977306
BA_j195992_025857	TGCCCAGATGGTAGCAGATGCAGGGCCGTGAGTCAGCCGGCTTGATCCCACTCTGTGCCTGGCTTGGTCTAGACACGGCATTTGGTTTTGAGAGCTTCCTCCTCACAGGGACCTGGGGAG	chr16:89977247-89977366
BA_j195992_025858	GGCTTGGTCTAGACACGGCATTTGGTTTTGAGAGCTTCCTCCTCACAGGGACCTGGGGAGGGTTCAGGGTCCGGTGCTGGGGCAAGGGCCACCTCGGGCTCCACAGTGCCTCCTGCTTGG	chr16:89977307-89977426
BA_j195992_025859	GGTTCAGGGTCCGGTGCTGGGGCAAGGGCCACCTCGGGCTCCACAGTGCCTCCTGCTTGGGCCCCGGGCCCCTAGTCCCAGCACAGACAGCCCCCTTCTCAGACATGTCCCCTTGCTGCA	chr16:89977367-89977486
BA_j195992_025860	GCCCCGGGCCCCTAGTCCCAGCACAGACAGCCCCCTTCTCAGACATGTCCCCTTGCTGCAGGGGGAGAGGCCCGAGGAAGGAGTGGCTGGGGGTCTGAACCGCAACCAGGGCCTGAACAG	chr16:89977427-89977546
BA_j195992_025861	GGGGGAGAGGCCCGAGGAAGGAGTGGCTGGGGGTCTGAACCGCAACCAGGGCCTGAACAGGCTGATGCTGGCTGTGCGCGACATGATGGCCAACTTCCACCTCAACGACCTGGAGGCGCC	chr16:89977487-89977606
BA_j195992_025862	GCTGATGCTGGCTGTGCGCGACATGATGGCCAACTTCCACCTCAACGACCTGGAGGCGCCGCACGAGGACGACGCTGAGGGGGAGGGGGAGTGGGACTGAGCGTCCGCAGAGGTGACCGA	chr16:89977547-89977666
BA_j195992_025863	GCACGAGGACGACGCTGAGGGGGAGGGGGAGTGGGACTGAGCGTCCGCAGAGGTGACCGAAAAGCCGTATGATGATGTTCCCGATTTCTCTGTTGGTCGGAGTCGGCCAGTTGCCTGAAG	chr16:89977607-89977726
BA_j195992_025864	AAAGCCGTATGATGATGTTCCCGATTTCTCTGTTGGTCGGAGTCGGCCAGTTGCCTGAAGTAGGGAAGCTGAGTGTGTCGCTCCCTGGTCCACTGTTTCTCCTATAAATGTAAATGGGTC	chr16:89977667-89977786
BA_j195992_025865	TAGGGAAGCTGAGTGTGTCGCTCCCTGGTCCACTGTTTCTCCTATAAATGTAAATGGGTCACGCTCTGCCGTCCGCACCTTCTCCTTTCGCAGGCACTGAGCGCCGTCCCATGCCCTCGG	chr16:89977727-89977846
BA_j195992_025866	ACGCTCTGCCGTCCGCACCTTCTCCTTTCGCAGGCACTGAGCGCCGTCCCATGCCCTCGGATTCGAATCACACTCAGTCCATTCTCCTCCCAGTGGCTTGTGGGTGAGGTGGGGCCCAGA	chr16:89977787-89977906
BA_j195992_025867	ATTCGAATCACACTCAGTCCATTCTCCTCCCAGTGGCTTGTGGGTGAGGTGGGGCCCAGACCCCATGCTTCCTGTGCTCCCAGGATCTGGGCACGGGTGGAGAAGGGGCCCCACGGGGTC	chr16:89977847-89977966
BA_j195992_025868	CCCCATGCTTCCTGTGCTCCCAGGATCTGGGCACGGGTGGAGAAGGGGCCCCACGGGGTCTTCAGTGCAGGTCCCTGCTGAATGCCAAGGCCCTGGGTGCACGTCCTCCTTGAACTTGCT	chr16:89977907-89978026
BA_j195992_025869	TTCAGTGCAGGTCCCTGCTGAATGCCAAGGCCCTGGGTGCACGTCCTCCTTGAACTTGCTGTGGAGTTCGTCAACAGAGCTGCGTGCCTTGTTGGTAGAGGGTCTCAGGGCAGGGCTGGA	chr16:89977967-89978086
BA_j195992_025870	GTGGAGTTCGTCAACAGAGCTGCGTGCCTTGTTGGTAGAGGGTCTCAGGGCAGGGCTGGAGCAGAGAGGCCCCTATGTGGCAGCCGGCCTTCAGTCTTGTTCCTCCAAGCAAGTGGGGTG	chr16:89978027-89978146
BA_j195992_025871	GCAGAGAGGCCCCTATGTGGCAGCCGGCCTTCAGTCTTGTTCCTCCAAGCAAGTGGGGTGGAGATGTTGGGGTCCTTTGGCTGGATGCCACTATCTGTTGAATCTGACAAAATAATTTTC	chr16:89978087-89978206
BA_j195992_025872	CTCTCAATCTCTTGACCTCATGATCCGCCCGCCTTGGCCCCCCACAGTGCTGGGGTTACAGCTGTGAGCCACCGCGCCTGGCTCTGCCAAAATAATTTTATTAGAGAACTTGAGGGCAGT	chr16:89978417-89978536
BA_j195992_025873	GCTGTGAGCCACCGCGCCTGGCTCTGCCAAAATAATTTTATTAGAGAACTTGAGGGCAGTGCCCAGAATTGAAGGCGAAGCCCCAGAAGCATGTTTTGCAGAGAAGTGCCCAGGGAAGCT	chr16:89978477-89978596
BA_j195992_025874	GCCCAGAATTGAAGGCGAAGCCCCAGAAGCATGTTTTGCAGAGAAGTGCCCAGGGAAGCTCTGAGGGCCCATGTAGCAAAGATCAGGGGATAGTCGGTCTGAGGGTGAATGGGCCACTCG	chr16:89978537-89978656
BA_j195992_025875	CTGAGGGCCCATGTAGCAAAGATCAGGGGATAGTCGGTCTGAGGGTGAATGGGCCACTCGGACCAAGACCCCAGTCTTGGGGGAGGGCTTAGCTGGAGCAGGTCCTGGCACAGTTGACTG	chr16:89978597-89978716
BA_j195992_025876	GACCAAGACCCCAGTCTTGGGGGAGGGCTTAGCTGGAGCAGGTCCTGGCACAGTTGACTGATGGTGCACAGAACCCGTGCATCCCACGGCCCCACGGTGCTGCAGCTGCAGGAGGGGCGG	chr16:89978657-89978776
BA_j195992_025877	ATGGTGCACAGAACCCGTGCATCCCACGGCCCCACGGTGCTGCAGCTGCAGGAGGGGCGGAGGCTGCAGCCAGACAGCATCAGAAGCCAGCGTGGTTCTGGAAGGATCGAGAACACCAAG	chr16:89978717-89978836
BA_j195992_025878	AGGCTGCAGCCAGACAGCATCAGAAGCCAGCGTGGTTCTGGAAGGATCGAGAACACCAAGGTGTTAGGGCTGCAGCAGGGGTCCTGTCCCCTGGCACCCCTCACCGCCCTAATCTTTTAC	chr16:89978777-89978896
BA_j195992_025879	GTGTTAGGGCTGCAGCAGGGGTCCTGTCCCCTGGCACCCCTCACCGCCCTAATCTTTTACCCTTAGGAGGCAGCAGACACGAGGGGCTGCCCGAGGCTCTAGGGCGGCCAGTGAGGCAGG	chr16:89978837-89978956
BA_j195992_025880	CCTTAGGAGGCAGCAGACACGAGGGGCTGCCCGAGGCTCTAGGGCGGCCAGTGAGGCAGGAAACATGTTCCAGCCCCAGCTAGGTACTGGTCCGTGGACCCACCTCCCAGAAAGCCCATC	chr16:89978897-89979016
BA_j195992_025881	AAACATGTTCCAGCCCCAGCTAGGTACTGGTCCGTGGACCCACCTCCCAGAAAGCCCATCACTGTGTAATCGTCTAACCTGGGGCTCGCCGAGGCCTGTGAGTTCATCCTTTTGGCAGTT	chr16:89978957-89979076
BA_j195992_025882	ACTGTGTAATCGTCTAACCTGGGGCTCGCCGAGGCCTGTGAGTTCATCCTTTTGGCAGTTCCTGGTGTCTCCTTACTCTGCTCAGCATTTCCTGGGCGGGAGCTTAGGGTGCAGGACCCT	chr16:89979017-89979136
BA_j195992_025883	CCTGGTGTCTCCTTACTCTGCTCAGCATTTCCTGGGCGGGAGCTTAGGGTGCAGGACCCTCCCCAGGACGACGAGGGCCCAGTGTCCATGACAAGAGTTGGCCCGAGGGCTGAGCCACGT	chr16:89979077-89979196
BA_j195992_025884	CCCCAGGACGACGAGGGCCCAGTGTCCATGACAAGAGTTGGCCCGAGGGCTGAGCCACGTGTGCCCATCTCAGACGTGGGCCTGAGGGTGCAGCCCTGGCCCTGTGCTGGCCATTTCTAG	chr16:89979137-89979256
BA_j195992_025885	GTGCCCATCTCAGACGTGGGCCTGAGGGTGCAGCCCTGGCCCTGTGCTGGCCATTTCTAGGAGCGGTGCCCTGAGGTCCCAGCTGTGATAGCCCCACGCTCTGCAGGAAGAGATCATGGG	chr16:89979197-89979316
BA_j195992_025886	GAGCGGTGCCCTGAGGTCCCAGCTGTGATAGCCCCACGCTCTGCAGGAAGAGATCATGGGGGCGGGGAGTTGGTGCTGCGGCCTCGTTCCTCTCTGCAGTGAGTGAACGATGTTTGTGGT	chr16:89979257-89979376
BA_j195992_025887	GGCGGGGAGTTGGTGCTGCGGCCTCGTTCCTCTCTGCAGTGAGTGAACGATGTTTGTGGTCAGCAGGAGCCTGTGGGGAGCACAGGCTGGTCCTCCTGGTGTCCCACCCACCCCTTTTTC	chr16:89979317-89979436
BA_j195992_025888	CAGCAGGAGCCTGTGGGGAGCACAGGCTGGTCCTCCTGGTGTCCCACCCACCCCTTTTTCCATGGGGGATCTGCACTCATCTCCAGGGAAGATGGTTGGGAGATAACCCCAGTCTGCTCT	chr16:89979377-89979496
BA_j195992_025889	CATGGGGGATCTGCACTCATCTCCAGGGAAGATGGTTGGGAGATAACCCCAGTCTGCTCTAGGTCCCCACCCTCCACAGCCAGGGTGGTCCGTGGTGAGCTTCAGCCATCGAGATGCGGG	chr16:89979437-89979556
BA_j195992_025890	AGGTCCCCACCCTCCACAGCCAGGGTGGTCCGTGGTGAGCTTCAGCCATCGAGATGCGGGAGTCTGCTAGAGTCTTCAGGGTCTTTTCTCTGAAAATGACAGGCTAGCAAGGAGACCTGG	chr16:89979497-89979616
BA_j195992_025891	AGTCTGCTAGAGTCTTCAGGGTCTTTTCTCTGAAAATGACAGGCTAGCAAGGAGACCTGGGTCCCCTGCCTCTTCCATTCCAGATGCCTTGAGTCCACCCAAATAGGGGATGTGATGTTT	chr16:89979557-89979676
BA_j195992_025892	GTCCCCTGCCTCTTCCATTCCAGATGCCTTGAGTCCACCCAAATAGGGGATGTGATGTTTGGAGCTGCAGCAGCCGCCCTACGGTTGGGAGTCAGAGAAGAGCCGGTGTTCCAGGGACAA	chr16:89979617-89979736
BA_j195992_025893	GGAGCTGCAGCAGCCGCCCTACGGTTGGGAGTCAGAGAAGAGCCGGTGTTCCAGGGACAATGCAGCAGAGGCTGAGCCCAGGCCTGCTGTCCTGAGAGGTGGCTGGATCACTGACACTTT	chr16:89979677-89979796
BA_j195992_025894	TGCAGCAGAGGCTGAGCCCAGGCCTGCTGTCCTGAGAGGTGGCTGGATCACTGACACTTTGGCAGTGGTGCTGGGGTTTATGTCATGACCTGCAGCTGAGCCTACTTCCAATGACCGTGA	chr16:89979737-89979856
BA_j195992_025895	GGCAGTGGTGCTGGGGTTTATGTCATGACCTGCAGCTGAGCCTACTTCCAATGACCGTGAGATCTGAAAGACTGTTTTGAGGGCGTAGCCTCTGCCATGATTGTGGGGAATGCTGTCCTG	chr16:89979797-89979916
BA_j195992_025896	GATCTGAAAGACTGTTTTGAGGGCGTAGCCTCTGCCATGATTGTGGGGAATGCTGTCCTGTTTCCTCCCTTGGCCCTGCTCAGCCCAGCGAGAGGCTGAGGCGCACGTGGCTCCCCGGGT	chr16:89979857-89979976
BA_j195992_025897	TTTCCTCCCTTGGCCCTGCTCAGCCCAGCGAGAGGCTGAGGCGCACGTGGCTCCCCGGGTGCCCACAGGCAGCGTGGCTCACCAGCCGGGCCCTTTTCCACTGAGCCAGAACCCCCCAAA	chr16:89979917-89980036
BA_j195992_025898	GCCCACAGGCAGCGTGGCTCACCAGCCGGGCCCTTTTCCACTGAGCCAGAACCCCCCAAAGCCTTCAATGCAGGCACCACGGTGAGCCCACGAGAAACCCTGCTTGCCACCTCCCACACC	chr16:89979977-89980096
BA_j195992_025899	GCCTTCAATGCAGGCACCACGGTGAGCCCACGAGAAACCCTGCTTGCCACCTCCCACACCCCCACCCCCAAGTTCAAAGGAAATGGTCCCTGAACCAAGGGCTGAGATCAGCTGTGGGTC	chr16:89980037-89980156
BA_j195992_025900	CCCACCCCCAAGTTCAAAGGAAATGGTCCCTGAACCAAGGGCTGAGATCAGCTGTGGGTCCAGCTGTCCTGGGGAGCTGTACTGGAGCCCACCACGGTGGGACTGTTGGTCCGGCGGTGA	chr16:89980097-89980216
BA_j195992_025901	CAGCTGTCCTGGGGAGCTGTACTGGAGCCCACCACGGTGGGACTGTTGGTCCGGCGGTGACCCCCACCTCCATGTCTGTGGCCGCAGCTGGACAGGCCACTCCCTGGGCCACAGAGATGT	chr16:89980157-89980276
BA_j195992_025902	CCCCCACCTCCATGTCTGTGGCCGCAGCTGGACAGGCCACTCCCTGGGCCACAGAGATGTTTTACCTCTCGCAGCCCTCGGGCACACATTGAGCAGATGTGTGTGTGTGTGCGTGTGTGG	chr16:89980217-89980336
BA_j195992_025903	TTTACCTCTCGCAGCCCTCGGGCACACATTGAGCAGATGTGTGTGTGTGTGCGTGTGTGGGTGGGTGCGCATTTGTGTGTGCCTGTGTGTGTGCGCATGTGGTGTGGGTGCACGTGTGTG	chr16:89980277-89980396
BA_j195992_025904	GTGGGTGCGCATTTGTGTGTGCCTGTGTGTGTGCGCATGTGGTGTGGGTGCACGTGTGTGCACGTGTGTGGGTAAACATTGTGTGTGCGCATACGTGTGTGGGTAAACATTTGTATGTGC	chr16:89980337-89980456
BA_j195992_025905	CACGTGTGTGGGTAAACATTGTGTGTGCGCATACGTGTGTGGGTAAACATTTGTATGTGCACGCGTGTGTGGGTAAACGTGTGTGCGCACGTATGTATGTGTGTACATTTGTATGTGTGT	chr16:89980397-89980516
BA_j195992_025906	CTGTGTGTGTGGGTGCACATTTGTGTGTGTGTGTGCCTGTGTGTGTGGGTGCACATTTGTGTGTGTGTGTGTGCCTGTGTGTGTGTTGCAGGCCCTGGATGCCAGACACTGAATAAACGC	chr16:89981325-89981444
BA_j195992_025907	GTGTGTGTGTGTGCCTGTGTGTGTGTTGCAGGCCCTGGATGCCAGACACTGAATAAACGCAGGAAGACGTCTGTCTTCATTCTCCTCGTGGGTCGCTGGTCCAGAAACACCTGGATGGAA	chr16:89981385-89981504
BA_j195992_025908	AGGAAGACGTCTGTCTTCATTCTCCTCGTGGGTCGCTGGTCCAGAAACACCTGGATGGAAAGTGCTCTGCAGGAACGGTGCCTCTGCCTGTGGCGGGGACCCTGGTGAGCGGATGGGCCA	chr16:89981445-89981564
BA_j195992_025909	AGTGCTCTGCAGGAACGGTGCCTCTGCCTGTGGCGGGGACCCTGGTGAGCGGATGGGCCAGCCCCACGTGTCTTCCGGCCACTCAGCATGCAGTGTTTCCAGGGGCACTAAGAGACCAAA	chr16:89981505-89981624
BA_j195992_025910	GCCCCACGTGTCTTCCGGCCACTCAGCATGCAGTGTTTCCAGGGGCACTAAGAGACCAAAATCGAGATATGATTAGCTGTAGGATGTCATCTAATCACAGATCATCCCGAGGCTAATTTA	chr16:89981565-89981684
BA_j195992_025911	ATCGAGATATGATTAGCTGTAGGATGTCATCTAATCACAGATCATCCCGAGGCTAATTTATCTCCCCCATGACCATAACACATCAAAAAGTTGACTTTTTGCAGCTCGGCTGTGCCTCAT	chr16:89981625-89981744
BA_j195992_025912	TCTCCCCCATGACCATAACACATCAAAAAGTTGACTTTTTGCAGCTCGGCTGTGCCTCATCTTCCCACGAAGCCCCGACAGGCACATCCAGTGAGGAACCACAGTGGGAGTCCTGTGGCA	chr16:89981685-89981804
BA_j195992_025913	CTTCCCACGAAGCCCCGACAGGCACATCCAGTGAGGAACCACAGTGGGAGTCCTGTGGCAGGGTCACCCCACTTCCGATGCCCTCCAGCTGCATCTTGGCACGAAAAAGGCTGCCCAGTT	chr16:89981745-89981864
BA_j195992_025914	GGGTCACCCCACTTCCGATGCCCTCCAGCTGCATCTTGGCACGAAAAAGGCTGCCCAGTTCTCATGCCCTTTCAAGTCCCGGGCTGGGGGGTAGCAGTGGAGGCTGGGGTTAACCGCCGT	chr16:89981805-89981924
BA_j195992_025915	CTCATGCCCTTTCAAGTCCCGGGCTGGGGGGTAGCAGTGGAGGCTGGGGTTAACCGCCGTCCGTCTCAAAGGCCTCATTGTGGAGCTGCAAACACGAACGTCCTTGAAATGTGAGGGGAC	chr16:89981865-89981984
BA_j195992_025916	CCGTCTCAAAGGCCTCATTGTGGAGCTGCAAACACGAACGTCCTTGAAATGTGAGGGGACAGTGCTCTGGGGCAGGGGCTGCTCACTGGTTCATGGCCAGAGGTGAGCGGGCTCTGGGTC	chr16:89981925-89982044
BA_j195992_025917	AGTGCTCTGGGGCAGGGGCTGCTCACTGGTTCATGGCCAGAGGTGAGCGGGCTCTGGGTCTGGGTCTGTGAGGTGCTGTGGACGTCGGGGGTGCTCCTGGGGCAGGGACACAGCCACGGC	chr16:89981985-89982104
BA_j195992_025918	TGGGTCTGTGAGGTGCTGTGGACGTCGGGGGTGCTCCTGGGGCAGGGACACAGCCACGGCCCTCACACCAGTGGAGCCGTCTTCCTTCCCGAGGCAGAGGCTTGGCCTTCTCACACCTTG	chr16:89982045-89982164
BA_j195992_025919	CCTCACACCAGTGGAGCCGTCTTCCTTCCCGAGGCAGAGGCTTGGCCTTCTCACACCTTGGGACCCTTCTCTCCCCTGTGCTCATGCTGGAAGCACAGCGTGAGGGGGCAAAGGTCATGG	chr16:89982105-89982224
BA_j195992_025920	GGACCCTTCTCTCCCCTGTGCTCATGCTGGAAGCACAGCGTGAGGGGGCAAAGGTCATGGGAGGCAAAAGGCTGGGCTGAGGCCGAGGCTCTGTGGCTGTGGCCGGATACCAGGTCCTGT	chr16:89982165-89982284
BA_j195992_025921	GAGGCAAAAGGCTGGGCTGAGGCCGAGGCTCTGTGGCTGTGGCCGGATACCAGGTCCTGTGGTGGTGTGGGCAGGGCGCGCTCTCTCCTCTGAGCAGCCTGGGGCTGCGTGTGTGAACAG	chr16:89982225-89982344
BA_j195992_025922	GGTGGTGTGGGCAGGGCGCGCTCTCTCCTCTGAGCAGCCTGGGGCTGCGTGTGTGAACAGAAACAGGCCTGCCGATTTGAAGATGGTTTGACCAAGTCTCCCAAAGCTGAAGAGAGGTCC	chr16:89982285-89982404
BA_j195992_025923	AAACAGGCCTGCCGATTTGAAGATGGTTTGACCAAGTCTCCCAAAGCTGAAGAGAGGTCCCTGCCCATGTCCCCCGGGTGGCAATCCACAGACGCACCTGTGTCCATCAGACGGTATCGT	chr16:89982345-89982464
BA_j195992_025924	CTGCCCATGTCCCCCGGGTGGCAATCCACAGACGCACCTGTGTCCATCAGACGGTATCGTTGATAGGGAGTCTGAAGCCACCCAGACGTGGTCTGTTCACGCCGTGGACACCACGGTCTG	chr16:89982405-89982524
BA_j195992_025925	TGATAGGGAGTCTGAAGCCACCCAGACGTGGTCTGTTCACGCCGTGGACACCACGGTCTGAGGCAGACGGTTACAGCCACCGGCATAGGCGAATCTCAGCCAGAGAGAGTGAACTGGGAC	chr16:89982465-89982584
BA_j195992_025926	AGGCAGACGGTTACAGCCACCGGCATAGGCGAATCTCAGCCAGAGAGAGTGAACTGGGACACCATTCACGTGATGGGCCAGATGGGCTGGCAGCGGCTCGCTGGAGCCGTCCGGGTGGGA	chr16:89982525-89982644
BA_j195992_025927	ACCATTCACGTGATGGGCCAGATGGGCTGGCAGCGGCTCGCTGGAGCCGTCCGGGTGGGAACGCTGTGTCTGTTGGTCTGGTGCTGCTTATGTGGCTGGTTCAGGTCTGTCATCCGTCAA	chr16:89982585-89982704
BA_j195992_025928	ACGCTGTGTCTGTTGGTCTGGTGCTGCTTATGTGGCTGGTTCAGGTCTGTCATCCGTCAACCTGCATATTTATCACTGGTGCATTTTCATGTATGTTGTACCTCAATTAAAACATTTTAG	chr16:89982645-89982764
BA_j195992_025929	AAACCCCATCTCTACTAAAAAAAATACAAAAATTTGCCGGGTGTGGCGGCACGCGCCTGTAGTTCCAGCTACTCAGGAGGCTGAGGTATGAGAATTACTTGAACCCAGTAGGCAGAGGCT	chr16:89982867-89982986
BA_j195992_025930	CACTGCACTCCAGCCTGGGTGACAGTGAGACTTCGTCTCAAAAAAAAAAAAAAAAAAATTAAAGCAGATGGGGTGTGGGGGCTCATCCCTGTAATCTCAGCATTTTGGGAGGCTGAGGCG	chr16:89983007-89983126
BA_j195992_025931	ATAGCCAGGTGTGGTAGTGGGTGCCGTAGTCCCAGCTAGTTGGGAGGCTGAGGCATAAGTATTGCTTGAATCCAGAAGGTGGAGGTTGCAGTGAGCCAAGAATGCACCACTACACTCCAG	chr16:89983206-89983325
BA_j195992_025932	ATTGCTTGAATCCAGAAGGTGGAGGTTGCAGTGAGCCAAGAATGCACCACTACACTCCAGCCTGCGCGACAGAGTGAAACTGTCTCAAAATAAATAAATACATAAAAATTATATGTATAT	chr16:89983266-89983385
BA_j195992_025933	GTGATCCACCCGCCTTGGGCTCCCAAAGTGCTGGGATTACAGCCCTGAGCCACCATGGCTGACAATAATAAAAAATTTTAAAGCAAAACTAAAGATTTATAAATTGTAAAATGCGGTTGT	chr16:89983915-89984034
BA_j195992_025934	GACAATAATAAAAAATTTTAAAGCAAAACTAAAGATTTATAAATTGTAAAATGCGGTTGTAACAAGTATTTACTGTACCAGTAAATATGAAAAATATTAATGTCCTCACACACATGGAGG	chr16:89983975-89984094
BA_j195992_025935	AACAAGTATTTACTGTACCAGTAAATATGAAAAATATTAATGTCCTCACACACATGGAGGTGGCTTGTGAGTGGTGTGAGCATTTCATGGTCAGAGTTTGGCAGTTGGGCGAGAGACAGG	chr16:89984035-89984154
BA_j195992_025936	TGGCTTGTGAGTGGTGTGAGCATTTCATGGTCAGAGTTTGGCAGTTGGGCGAGAGACAGGATGGATTTTAACTCGAACATCGCAGACACAAAACTGAAAACCCTGATGCGGTGCCTGCAC	chr16:89984095-89984214
BA_j195992_025937	ATGGATTTTAACTCGAACATCGCAGACACAAAACTGAAAACCCTGATGCGGTGCCTGCACCGTTGCCTCCTTTCCTGCAGCTGTAAATGGGACGAGTAATTCCATCCCCCTCCCGCTTCC	chr16:89984155-89984274
BA_j195992_025938	TTGGGGGCAGGCGCCAGAGTGGCCTCAGGCTCTACAAGATGCCTGAAAACACCAACCTCTCCAGGGCTCACTAGCATTGGACGCTTTCACGCTCTGCCCTGGCCGGAAGCCCCCTCACCC	chr16:89984704-89984823
BA_j195992_025939	CCAGGGCTCACTAGCATTGGACGCTTTCACGCTCTGCCCTGGCCGGAAGCCCCCTCACCCCGCGCGATGTGCAAACTCCTGCAGGGCTCACTCAGTTTCCAGAACTTTAATTATTGGAAA	chr16:89984764-89984883
BA_j195992_025940	CGCGCGATGTGCAAACTCCTGCAGGGCTCACTCAGTTTCCAGAACTTTAATTATTGGAAAGTTCTCCCTGGTCCAGCCCCCAAATCTGCCGTGAACGTTGACAGCTGAGTTGCTGCTCCA	chr16:89984824-89984943
BA_j195992_025941	GTTCTCCCTGGTCCAGCCCCCAAATCTGCCGTGAACGTTGACAGCTGAGTTGCTGCTCCATGCGTGCTTTGGCTGAGAGCAGAGGGGACCCCTGTCCTCCCTGAGCTGCTGACGAGGGGA	chr16:89984884-89985003
BA_j195992_025942	TGCGTGCTTTGGCTGAGAGCAGAGGGGACCCCTGTCCTCCCTGAGCTGCTGACGAGGGGAGGGGTGAAGGGTGGGGCCTCTGGAGAGGGCAGGTCCCGGGGAAGCTCCGGACTCCTAGAG	chr16:89984944-89985063
BA_j195992_025943	GGGGTGAAGGGTGGGGCCTCTGGAGAGGGCAGGTCCCGGGGAAGCTCCGGACTCCTAGAGGGGCGGCCAGGTGGGGGCCCTGGTGACCAGGACAGACTGTGGTGTTTTTTAACGTAAAGG	chr16:89985004-89985123
BA_j195992_025944	GGGCGGCCAGGTGGGGGCCCTGGTGACCAGGACAGACTGTGGTGTTTTTTAACGTAAAGGAGATCCGCGGTGTGAGGGACCCCCTGGGTCCTGCACGCCGCCTGGTGGCAGGCCGGGCCA	chr16:89985064-89985183
BA_j195992_025945	AGATCCGCGGTGTGAGGGACCCCCTGGGTCCTGCACGCCGCCTGGTGGCAGGCCGGGCCATGGTGGGTGCTCACGCCCCCGGCATGTGGCCGCCCTCAGTGGGAGGGGCTCTGAGAACGA	chr16:89985124-89985243
BA_j195992_025946	TGGTGGGTGCTCACGCCCCCGGCATGTGGCCGCCCTCAGTGGGAGGGGCTCTGAGAACGACTTTTTAAAACGCAGAGAAAAGCTCCATTCTTCCCAGGACCTCAGCGCAGCCCTGGCCCA	chr16:89985184-89985303
BA_j195992_025947	CTTTTTAAAACGCAGAGAAAAGCTCCATTCTTCCCAGGACCTCAGCGCAGCCCTGGCCCAGGAAGGCAGGAGACAGAGGCCAGGACGGTCCAGAGGTGTCGAAATGTCCTGGGGACCTGA	chr16:89985244-89985363
BA_j195992_025948	GGAAGGCAGGAGACAGAGGCCAGGACGGTCCAGAGGTGTCGAAATGTCCTGGGGACCTGAGCAGCAGCCACCAGGGAAGAGGCAGGGAGGGAGCTGAGGACCAGGCTTGGTTGTGAGAAT	chr16:89985304-89985423
BA_j195992_025949	GCAGCAGCCACCAGGGAAGAGGCAGGGAGGGAGCTGAGGACCAGGCTTGGTTGTGAGAATCCCTGAGCCCAGGCGGTAGATGCCAGGAGGTGTCTGGACTGGCTGGGCCATGCCTGGGCT	chr16:89985364-89985483
BA_j195992_025950	CCCTGAGCCCAGGCGGTAGATGCCAGGAGGTGTCTGGACTGGCTGGGCCATGCCTGGGCTGACCTGTCCAGCCAGGGAGAGGGTGTGAGGGCAGATCTGGGGGTGCCCAGATGGAAGGAG	chr16:89985424-89985543
BA_j195992_025951	GACCTGTCCAGCCAGGGAGAGGGTGTGAGGGCAGATCTGGGGGTGCCCAGATGGAAGGAGGCAGGCATGGGGGACACCCAAGGCCCCCTGGCAGCACCATGAACTAAGCAGGACACCTGG	chr16:89985484-89985603
BA_j195992_025952	GCAGGCATGGGGGACACCCAAGGCCCCCTGGCAGCACCATGAACTAAGCAGGACACCTGGAGGGGAAGAACTGTGGGGACCTGGAGGCCTCCAACGACTCCTTCCTGCTTCCTGGACAGG	chr16:89985544-89985663
BA_j195992_025953	AGGGGAAGAACTGTGGGGACCTGGAGGCCTCCAACGACTCCTTCCTGCTTCCTGGACAGGACTATGGCTGTGCAGGGATCCCAGAGAAGACTTCTGGGCTCCCTCAACTCCACCCCCACA	chr16:89985604-89985723
BA_j195992_025954	ACTATGGCTGTGCAGGGATCCCAGAGAAGACTTCTGGGCTCCCTCAACTCCACCCCCACAGCCATCCCCCAGCTGGGGCTGGCTGCCAACCAGACAGGAGCCCGGTGCCTGGAGGTGTCC	chr16:89985664-89985783
BA_j195992_025955	GCCATCCCCCAGCTGGGGCTGGCTGCCAACCAGACAGGAGCCCGGTGCCTGGAGGTGTCCATCTCTGACGGGCTCTTCCTCAGCCTGGGGCTGGTGAGCTTGGTGGAGAACGCGCTGGTG	chr16:89985724-89985843
BA_j195992_025956	ATCTCTGACGGGCTCTTCCTCAGCCTGGGGCTGGTGAGCTTGGTGGAGAACGCGCTGGTGGTGGCCACCATCGCCAAGAACCGGAACCTGCACTCACCCATGTACTGCTTCATCTGCTGC	chr16:89985784-89985903
BA_j195992_025957	GTGGCCACCATCGCCAAGAACCGGAACCTGCACTCACCCATGTACTGCTTCATCTGCTGCCTGGCCTTGTCGGACCTGCTGGTGAGCGGGAGCAACGTGCTGGAGACGGCCGTCATCCTC	chr16:89985844-89985963
BA_j195992_025958	CTGGCCTTGTCGGACCTGCTGGTGAGCGGGAGCAACGTGCTGGAGACGGCCGTCATCCTCCTGCTGGAGGCCGGTGCACTGGTGGCCCGGGCTGCGGTGCTGCAGCAGCTGGACAATGTC	chr16:89985904-89986023
BA_j195992_025959	CTGCTGGAGGCCGGTGCACTGGTGGCCCGGGCTGCGGTGCTGCAGCAGCTGGACAATGTCATTGACGTGATCACCTGCAGCTCCATGCTGTCCAGCCTCTGCTTCCTGGGCGCCATCGCC	chr16:89985964-89986083
BA_j195992_025960	ATTGACGTGATCACCTGCAGCTCCATGCTGTCCAGCCTCTGCTTCCTGGGCGCCATCGCCGTGGACCGCTACATCTCCATCTTCTACGCACTGCGCTACCACAGCATCGTGACCCTGCCG	chr16:89986024-89986143
BA_j195992_025961	GTGGACCGCTACATCTCCATCTTCTACGCACTGCGCTACCACAGCATCGTGACCCTGCCGCGGGCGCGGCGAGCCGTTGCGGCCATCTGGGTGGCCAGTGTCGTCTTCAGCACGCTCTTC	chr16:89986084-89986203
BA_j195992_025962	CGGGCGCGGCGAGCCGTTGCGGCCATCTGGGTGGCCAGTGTCGTCTTCAGCACGCTCTTCATCGCCTACTACGACCACGTGGCCGTCCTGCTGTGCCTCGTGGTCTTCTTCCTGGCTATG	chr16:89986144-89986263
BA_j195992_025963	ATCGCCTACTACGACCACGTGGCCGTCCTGCTGTGCCTCGTGGTCTTCTTCCTGGCTATGCTGGTGCTCATGGCCGTGCTGTACGTCCACATGCTGGCCCGGGCCTGCCAGCACGCCCAG	chr16:89986204-89986323
BA_j195992_025964	CTGGTGCTCATGGCCGTGCTGTACGTCCACATGCTGGCCCGGGCCTGCCAGCACGCCCAGGGCATCGCCCGGCTCCACAAGAGGCAGCGCCCGGTCCACCAGGGCTTTGGCCTTAAAGGC	chr16:89986264-89986383
BA_j195992_025965	ACCCTCACCATCCTGCTGGGCATTTTCTTCCTCTGCTGGGGCCCCTTCTTCCTGCATCTCACACTCATCGTCCTCTGCCCCGAGCACCCCACGTGCGGCTGCATCTTCAAGAACTTCAAC	chr16:89986390-89986509
BA_j195992_025966	ACACTCATCGTCCTCTGCCCCGAGCACCCCACGTGCGGCTGCATCTTCAAGAACTTCAACCTCTTTCTCGCCCTCATCATCTGCAATGCCATCATCGACCCCCTCATCTACGCCTTCCAC	chr16:89986450-89986569
BA_j195992_025967	CTCTTTCTCGCCCTCATCATCTGCAATGCCATCATCGACCCCCTCATCTACGCCTTCCACAGCCAGGAGCTCCGCAGGACGCTCAAGGAGGTGCTGACATGCTCCTGGTGAGCGCGGTGC	chr16:89986510-89986629
BA_j195992_025968	AGCCAGGAGCTCCGCAGGACGCTCAAGGAGGTGCTGACATGCTCCTGGTGAGCGCGGTGCACGCGGCTTTAAGTGTGCTGGGCAGAGGGAGGTGGTGATATTGTGTGGTCTGGTTCCTGT	chr16:89986570-89986689
BA_j195992_025969	ACGCGGCTTTAAGTGTGCTGGGCAGAGGGAGGTGGTGATATTGTGTGGTCTGGTTCCTGTGTGACCCTGGGCAGTTCCTTACCTCCCTGGTCCCCGTTTGTCAAAGAGGATGGACTAAAT	chr16:89986630-89986749
BA_j195992_025970	GTGACCCTGGGCAGTTCCTTACCTCCCTGGTCCCCGTTTGTCAAAGAGGATGGACTAAATGATCTCTGAAAGTGTTGAAGCGCGGACCCTTCTGGGTCCAGGGAGGGGTCCCTGCAAAAC	chr16:89986690-89986809
BA_j195992_025971	GATCTCTGAAAGTGTTGAAGCGCGGACCCTTCTGGGTCCAGGGAGGGGTCCCTGCAAAACTCCAGGCAGGACTTCTCACCAGCAGTCGTGGGGAACGGAGGAGGACATGGGGAGGTTGTG	chr16:89986750-89986869
BA_j195992_025972	TCCAGGCAGGACTTCTCACCAGCAGTCGTGGGGAACGGAGGAGGACATGGGGAGGTTGTGGGGCCTCAGGCTCCGGGCACCAGGGGCCAACCTCAGGCTCCTAAAGAGACATTTTCCGCC	chr16:89986810-89986929
BA_j195992_025973	GGGCCTCAGGCTCCGGGCACCAGGGGCCAACCTCAGGCTCCTAAAGAGACATTTTCCGCCCACTCCTGGGACACTCCGTCTGCTCCAATGACTGAGCAGCATCCACCCCACCCCATCTTT	chr16:89986870-89986989
BA_j195992_025974	CACTCCTGGGACACTCCGTCTGCTCCAATGACTGAGCAGCATCCACCCCACCCCATCTTTGCTGCCAGCTCTCAGGACCGTGCCCTCGTCAGCTGGGATGTGAAGTCTCTGGGTGGAAGT	chr16:89986930-89987049
BA_j195992_025975	GCTGCCAGCTCTCAGGACCGTGCCCTCGTCAGCTGGGATGTGAAGTCTCTGGGTGGAAGTGTGTGCCAAGAGCTACTCCCACAGCAGCCCCAGGAGAAGGGGCTTTGTGACCAGAAAGCT	chr16:89986990-89987109
BA_j195992_025976	GTGTGCCAAGAGCTACTCCCACAGCAGCCCCAGGAGAAGGGGCTTTGTGACCAGAAAGCTTCATCCACAGCCTTGCAGCGGCTCCTGCAAAAGGAGGTGAAATCCCTGCCTCAGGCCAAG	chr16:89987050-89987169
BA_j195992_025977	TCATCCACAGCCTTGCAGCGGCTCCTGCAAAAGGAGGTGAAATCCCTGCCTCAGGCCAAGGGACCAGGTTTGCAGGAGCCCCCCTAGTGGTATGGGGCTGAGCCCTCCTGAGGGCCGGTT	chr16:89987110-89987229
BA_j195992_025978	GGACCAGGTTTGCAGGAGCCCCCCTAGTGGTATGGGGCTGAGCCCTCCTGAGGGCCGGTTCTAAGGCTCAGACTGGGCACTGGGGCCTCAGCCTGCTTTCCTGCAGCAGTCGCCCAAGCA	chr16:89987170-89987289
BA_j195992_025979	CTAAGGCTCAGACTGGGCACTGGGGCCTCAGCCTGCTTTCCTGCAGCAGTCGCCCAAGCAGACAGCCCTGGCAAATGCCTGACTCAGTGACCAGTGCCTGTGAGCATGGGGCCAGGAAAG	chr16:89987230-89987349
BA_j195992_025980	GACAGCCCTGGCAAATGCCTGACTCAGTGACCAGTGCCTGTGAGCATGGGGCCAGGAAAGTCTGGTAATAAATGTGACTCAGCATCACCCACCTTAGCCCCTTCCAGAAAGTGCTTGAAG	chr16:89987290-89987409
BA_j195992_025981	TCTGGTAATAAATGTGACTCAGCATCACCCACCTTAGCCCCTTCCAGAAAGTGCTTGAAGTTTGCGGGTGGAGGGATGGGGGAGGGGAAGGTGGGCAGGGGTGAGAGTCGAGAGGGAAGA	chr16:89987350-89987469
BA_j195992_025982	TTTGCGGGTGGAGGGATGGGGGAGGGGAAGGTGGGCAGGGGTGAGAGTCGAGAGGGAAGAAAGGAGTCCCGGAAAACGTGGCTGCCTCCCCAGGTGAGGAAGCCACAGCCCCAGAGGCCC	chr16:89987410-89987529
BA_j195992_025983	AAGGAGTCCCGGAAAACGTGGCTGCCTCCCCAGGTGAGGAAGCCACAGCCCCAGAGGCCCCAAATGCCTGGGGAGTGTGGAGGTCCCAACCAGGCTTGCGCTGACCCTGCTTCTCGGTTT	chr16:89987470-89987589
BA_j195992_025984	CAAATGCCTGGGGAGTGTGGAGGTCCCAACCAGGCTTGCGCTGACCCTGCTTCTCGGTTTTCTCTCCGTGCTGACAAACCCCAGCCTAGAGGAAGGACGAGCAGGTGCAGCAGGGCCCCA	chr16:89987530-89987649
BA_j195992_025985	TCTCTCCGTGCTGACAAACCCCAGCCTAGAGGAAGGACGAGCAGGTGCAGCAGGGCCCCAGTCCCCTCCACTCTTGACGCTGTCCTAGCTGCAGAAGAGGCGGGTTCCCAGCCTTCCCTG	chr16:89987590-89987709
BA_j195992_025986	GTCCCCTCCACTCTTGACGCTGTCCTAGCTGCAGAAGAGGCGGGTTCCCAGCCTTCCCTGTGACCACATGTGACCTCAGCCGGGACACATCCCTTTGCTGGCCCTGGCCCTGAGTCCCTC	chr16:89987650-89987769
BA_j195992_025987	TGACCACATGTGACCTCAGCCGGGACACATCCCTTTGCTGGCCCTGGCCCTGAGTCCCTCCAGCCATGATGAGCCGTGAATGGGACCATCCCTGTCCACTCTGAGATGCCTGGAAGGGGG	chr16:89987710-89987829
BA_j195992_025988	CAGCCATGATGAGCCGTGAATGGGACCATCCCTGTCCACTCTGAGATGCCTGGAAGGGGGCTCAGTGCAGGTGGGCTGGGGGCTGGGTCTGCTGTCTGCCCAGCACTGCCATTCTGGGAG	chr16:89987770-89987889
BA_j195992_025989	CTCAGTGCAGGTGGGCTGGGGGCTGGGTCTGCTGTCTGCCCAGCACTGCCATTCTGGGAGTAGGCAGGTGGGGAAGGGGTCGGGGGTGGAGGGTCTGTGTTCAGCCAGTCCTGGGAAATG	chr16:89987830-89987949
BA_j195992_025990	TAGGCAGGTGGGGAAGGGGTCGGGGGTGGAGGGTCTGTGTTCAGCCAGTCCTGGGAAATGCTTGATGTGAGGCTTCTGAAGATGGCAGTGAGGCAGAGGCCCAGCCGGCGGAGAAGTCCC	chr16:89987890-89988009
BA_j195992_025991	CTTGATGTGAGGCTTCTGAAGATGGCAGTGAGGCAGAGGCCCAGCCGGCGGAGAAGTCCCTGGGAGTGAGTACCTGGGGATGAACTATGCTGCCTGGTGCTGGGGAGCAGTGGCGCCCCT	chr16:89987950-89988069
BA_j195992_025992	TGGGAGTGAGTACCTGGGGATGAACTATGCTGCCTGGTGCTGGGGAGCAGTGGCGCCCCTGGGCCATCCCTCTGCTGAAACCTGGGCGTCTCGCTGAAGAGACCACCTCCATTTCCTCTG	chr16:89988010-89988129
BA_j195992_025993	GGGCCATCCCTCTGCTGAAACCTGGGCGTCTCGCTGAAGAGACCACCTCCATTTCCTCTGCAGAGACTGAGCACTCAGTCAGCCCCCTTCCTGGGACAGGCTCAATGGAGGCTGCAGGGC	chr16:89988070-89988189
BA_j195992_025994	CAGAGACTGAGCACTCAGTCAGCCCCCTTCCTGGGACAGGCTCAATGGAGGCTGCAGGGCCATCAGCCGACTCCTACGCAGGCTCAGTCAGCAGCCCCCTGGCCAGCCCCACCCCTGACT	chr16:89988130-89988249
BA_j195992_025995	CATCAGCCGACTCCTACGCAGGCTCAGTCAGCAGCCCCCTGGCCAGCCCCACCCCTGACTGCCGGCCTCAGAACTGGGAGCTGCTTCCTGGCAGGGCCCGCCTCTGCTGGGAGACCGGAC	chr16:89988190-89988309
BA_j195992_025996	GCCGGCCTCAGAACTGGGAGCTGCTTCCTGGCAGGGCCCGCCTCTGCTGGGAGACCGGACGGTGAGTCAGCCTTAAGCCCGGCACCAGACCCCTCTGAGGATGGAGCAGGAGCTGGCTGC	chr16:89988250-89988369
BA_j195992_025997	GGTGAGTCAGCCTTAAGCCCGGCACCAGACCCCTCTGAGGATGGAGCAGGAGCTGGCTGCCCTGAGGCTGCAAAACTTCTTCCCTCGTGGAGACAGGGAGGCACCTCAGACACTCACCCC	chr16:89988310-89988429
BA_j195992_025998	CCTGAGGCTGCAAAACTTCTTCCCTCGTGGAGACAGGGAGGCACCTCAGACACTCACCCCGGACTCCCTTGAACAGGGACAGGGAGGAACCCCAGGCAGCTAGACCCCAGCAGCAGCCAC	chr16:89988370-89988489
BA_j195992_025999	GGACTCCCTTGAACAGGGACAGGGAGGAACCCCAGGCAGCTAGACCCCAGCAGCAGCCACACGAGCACACTGTGGGGCAGGGAGGGGCATCTCTTGAGAACAAAAGATCCATTTCTCGAC	chr16:89988430-89988549
BA_j195992_026000	ACGAGCACACTGTGGGGCAGGGAGGGGCATCTCTTGAGAACAAAAGATCCATTTCTCGACTTTCCAAACTGGAGAGCTTCTTGAGAGAAAAGAGAGAGACAGGTACAGGTCCACGCCACC	chr16:89988490-89988609
BA_j195992_026001	TTTCCAAACTGGAGAGCTTCTTGAGAGAAAAGAGAGAGACAGGTACAGGTCCACGCCACCCACACACAGCCCTGTGCACACAGACCGGACACAGGCGTCCACAGGCAAGTTCGCAGCTGC	chr16:89988550-89988669
BA_j195992_026002	CACACACAGCCCTGTGCACACAGACCGGACACAGGCGTCCACAGGCAAGTTCGCAGCTGCTCATTTTGTGAAGTGAATGCTGATTTGGGGGCCGGGTGGGGTTCGTCTGTACATCGTGCA	chr16:89988610-89988729
BA_j195992_026003	TCATTTTGTGAAGTGAATGCTGATTTGGGGGCCGGGTGGGGTTCGTCTGTACATCGTGCACTGTCAGACCCTTCCTGAAGGATTTTTGTTACTGAAGTATCAGAAGGCCCTTGTTCTAAG	chr16:89988670-89988789
BA_j195992_026004	CTGTCAGACCCTTCCTGAAGGATTTTTGTTACTGAAGTATCAGAAGGCCCTTGTTCTAAGGTGGTGGCACTGTAATATCTGGCCCAGGAGGAGGTCAGTGCCGTGCCGGCGAGTCCTTTG	chr16:89988730-89988849
BA_j195992_026005	GTGGTGGCACTGTAATATCTGGCCCAGGAGGAGGTCAGTGCCGTGCCGGCGAGTCCTTTGCTCCCTTCCTTCTCTGACCAGTAAACGCATCTCCAGTCGCTCCCCCGAGGCCCCCCTGCA	chr16:89988790-89988909
BA_j195992_026006	CTCCCTTCCTTCTCTGACCAGTAAACGCATCTCCAGTCGCTCCCCCGAGGCCCCCCTGCACGCAGTCTCCGACCTCAGAGAGTGAGTCAGATAGAAGCCGCTGCCCACCCTCCCCCACCC	chr16:89988850-89988969
BA_j195992_026007	CGCAGTCTCCGACCTCAGAGAGTGAGTCAGATAGAAGCCGCTGCCCACCCTCCCCCACCCTGGCCGGGTTCTTGCCTGGCTTGTGCGTCCTTGTGACAATTCCTGACACGGATGCGCACC	chr16:89988910-89989029
BA_j195992_026008	TGGCCGGGTTCTTGCCTGGCTTGTGCGTCCTTGTGACAATTCCTGACACGGATGCGCACCGGGCAGTGGCACGTCCAGGTGCTGTGCGCGCCCGGGCCCACAAAGCTCCTTTGGACGCTC	chr16:89988970-89989089
BA_j195992_026009	GGGCAGTGGCACGTCCAGGTGCTGTGCGCGCCCGGGCCCACAAAGCTCCTTTGGACGCTCATGGCAGCCCCTTGGTGGAGGAGGTCGGGTGCCCACCCCCTCCCCGCCCACTGCGGAAGC	chr16:89989030-89989149
BA_j195992_026010	ATGGCAGCCCCTTGGTGGAGGAGGTCGGGTGCCCACCCCCTCCCCGCCCACTGCGGAAGCCGGCGACCCACGGAGCTCGCTCTCGGCCGCCGCCACCCCTCTGTGTTCGCGCCCTTCCGA	chr16:89989090-89989209
BA_j195992_026011	CGGCGACCCACGGAGCTCGCTCTCGGCCGCCGCCACCCCTCTGTGTTCGCGCCCTTCCGAGCTCTGATCCGACGCTTTGTTTCTTCTCAGTGGGTTCAGGGCCTGGGCCAGCCTTTACCT	chr16:89989150-89989269
BA_j195992_026012	GCTCTGATCCGACGCTTTGTTTCTTCTCAGTGGGTTCAGGGCCTGGGCCAGCCTTTACCTACCTCCCCCACCCAAAACCGGCAAAAGCTCAGAGCACCTTGTCTGCCAAAAGACAGGGAG	chr16:89989210-89989329
BA_j195992_026013	ACCTCCCCCACCCAAAACCGGCAAAAGCTCAGAGCACCTTGTCTGCCAAAAGACAGGGAGCTGGGATGGTGCGGGTTGGTCTCTAAACCGGCGTGGGGAAAAAAGACCCTCCGTACAAAG	chr16:89989270-89989389
BA_j195992_026014	CTGGGATGGTGCGGGTTGGTCTCTAAACCGGCGTGGGGAAAAAAGACCCTCCGTACAAAGCCGCAGGGTGGGGCTGTCGCAAGGGCGGAACCGAGAGGGTAGCTGGGGGCGGGGTTCCCA	chr16:89989330-89989449
BA_j195992_026015	CCGCAGGGTGGGGCTGTCGCAAGGGCGGAACCGAGAGGGTAGCTGGGGGCGGGGTTCCCAGGGCCAAGAGGGGCCATTGTCCTCCCTGGAGCCCGGCGCCCCCACAGCCAGCTCCTCTGG	chr16:89989390-89989509
BA_j195992_026016	GGGCCAAGAGGGGCCATTGTCCTCCCTGGAGCCCGGCGCCCCCACAGCCAGCTCCTCTGGGAGACAGCCCCTCCTTTCGAATGCGCGGGGCCCTCAGACCGCGCCCGGCCCAGCGCTGGG	chr16:89989450-89989569
BA_j195992_026017	GAGACAGCCCCTCCTTTCGAATGCGCGGGGCCCTCAGACCGCGCCCGGCCCAGCGCTGGGGGATCCTTGGCTGCGGGAGGGGCGCCGCATTGCGCGCGGCGGGCGGGGACGCGCGGTGCG	chr16:89989510-89989629
BA_j195992_026018	GGATCCTTGGCTGCGGGAGGGGCGCCGCATTGCGCGCGGCGGGCGGGGACGCGCGGTGCGGAGCCTGCGGGCCGGGCGGGGCTCTGCGGCGGCGCCTCCCGATTGGCCACCCGCGGTGAC	chr16:89989570-89989689
BA_j195992_026019	GAGCCTGCGGGCCGGGCGGGGCTCTGCGGCGGCGCCTCCCGATTGGCCACCCGCGGTGACATCAGCCGATGCGAAGGGCGGGGCCGCGGCTATAAGAGCGCGCGGCCGCGGTCCCCGACC	chr16:89989630-89989749
BA_j195992_026020	ATCAGCCGATGCGAAGGGCGGGGCCGCGGCTATAAGAGCGCGCGGCCGCGGTCCCCGACCCTCAGCAGCCAGCCCGGCCCGCCCGCGCCCGTCCGCAGCCGCCCGCCAGACGCGCCCAGT	chr16:89989690-89989809
BA_j195992_026021	CTCAGCAGCCAGCCCGGCCCGCCCGCGCCCGTCCGCAGCCGCCCGCCAGACGCGCCCAGTATGAGGGAGATCGTGCACATCCAGGCCGGCCAGTGCGGCAACCAGATCGGGGCCAAGGTG	chr16:89989750-89989869
BA_j195992_026022	ATGAGGGAGATCGTGCACATCCAGGCCGGCCAGTGCGGCAACCAGATCGGGGCCAAGGTGAGGCTGCGCGCCCCGGCCTGTCCCGGGCCCCGGGGCGGGAGGAGGGAGGCGCCGTGCCCC	chr16:89989810-89989929
BA_j195992_026023	AGGCTGCGCGCCCCGGCCTGTCCCGGGCCCCGGGGCGGGAGGAGGGAGGCGCCGTGCCCCGCGGGCCGCACCTCCAGCTGCCCCCGCCCCTGCGAACCTGCAACAAAGGGATGCGCCCAG	chr16:89989870-89989989
BA_j195992_026024	GCGGGCCGCACCTCCAGCTGCCCCCGCCCCTGCGAACCTGCAACAAAGGGATGCGCCCAGCGCCGCGCCGGGCGGCCGGGACGCGGGGCCCCCGCCCTGGGACTCTCGCCTGCACCTCTC	chr16:89989930-89990049
BA_j195992_026025	CGCCGCGCCGGGCGGCCGGGACGCGGGGCCCCCGCCCTGGGACTCTCGCCTGCACCTCTCTGCCCCTGCCCAGGTGACCTCGGGCTGTCGAGGCGCAGCTCACGTCAGTCGCGAAGCCTC	chr16:89989990-89990109
BA_j195992_026026	TGCCCCTGCCCAGGTGACCTCGGGCTGTCGAGGCGCAGCTCACGTCAGTCGCGAAGCCTCAGCCCCCTCCACACCTGCGCCCCCTCCACACCTGCACCCCCTCCACCGGGCCTCCGCAGG	chr16:89990050-89990169
BA_j195992_026027	AGCCCCCTCCACACCTGCGCCCCCTCCACACCTGCACCCCCTCCACCGGGCCTCCGCAGGTGCAGCTGGGAGCCCTGTCTGGGCGTGGCCCTCTTTTTTGGGGCCGCGGCATAGCCTTGA	chr16:89990110-89990229
BA_j195992_026028	TGCAGCTGGGAGCCCTGTCTGGGCGTGGCCCTCTTTTTTGGGGCCGCGGCATAGCCTTGAGTGAGACGGGTGGGGTAGGCAGGTTTGGGTGGGGTGGGGGGTTCTCCTCACAGCCGTGAT	chr16:89990170-89990289
BA_j195992_026029	GTGAGACGGGTGGGGTAGGCAGGTTTGGGTGGGGTGGGGGGTTCTCCTCACAGCCGTGATTTCCTCGGCCCGAACCCCCCACTGGAGTAGCCGAACGTCCCCCGAGAGGCTAGAGCCGCC	chr16:89990230-89990349
BA_j195992_026030	TTCCTCGGCCCGAACCCCCCACTGGAGTAGCCGAACGTCCCCCGAGAGGCTAGAGCCGCCCCGATTTCCCCAGCCTGCTCCGACACCCCTCGGCGTCCTAGCTCCACCCTGTCCCTTTGT	chr16:89990290-89990409
BA_j195992_026031	CCGATTTCCCCAGCCTGCTCCGACACCCCTCGGCGTCCTAGCTCCACCCTGTCCCTTTGTTGGAGGGGTTGGGCCTGGACTCGAGATGACCTTGGTCCAGGACCAGGCTCTCCATCGGCG	chr16:89990350-89990469
BA_j195992_026032	TGGAGGGGTTGGGCCTGGACTCGAGATGACCTTGGTCCAGGACCAGGCTCTCCATCGGCGCAGCCGCTCCTGGGCAACCCCCGCGGGGCTTGACCGCGCCCACCCAGGGTCTACCAGTCT	chr16:89990410-89990529
BA_j195992_026033	CAGCCGCTCCTGGGCAACCCCCGCGGGGCTTGACCGCGCCCACCCAGGGTCTACCAGTCTGGGGATTGGATGTGGGAACAAAGCCGGGCTGTGGGGTGTGGAGGCTGCACCGTGGCGCGC	chr16:89990470-89990589
BA_j195992_026034	GGGGATTGGATGTGGGAACAAAGCCGGGCTGTGGGGTGTGGAGGCTGCACCGTGGCGCGCCCCTCCCTCCATTGTTAGCCCACCTCGCAGATGTTGGGGCCACGCAGAAAGGGGCGTTGG	chr16:89990530-89990649
BA_j195992_026035	CCCTCCCTCCATTGTTAGCCCACCTCGCAGATGTTGGGGCCACGCAGAAAGGGGCGTTGGTGCAGCTGTGCAGGGACCCCTGCCTAAATCATTAAGGGGACGTCGTGTCCCCTGGTCCTG	chr16:89990590-89990709
BA_j195992_026036	TGCAGCTGTGCAGGGACCCCTGCCTAAATCATTAAGGGGACGTCGTGTCCCCTGGTCCTGGGAGGCTGTCCCTGGCCCAAGGTCACACAGCAGGTGCGAGAGAGCTGGGCTGGCCCTTGG	chr16:89990650-89990769
BA_j195992_026037	GGAGGCTGTCCCTGGCCCAAGGTCACACAGCAGGTGCGAGAGAGCTGGGCTGGCCCTTGGTTCTCATCCCCTGCAGGAGCCAACCTGGGGCTCGGGCGGGGCGGGTTGGGGGCGCTGCTT	chr16:89990710-89990829
BA_j195992_026038	TTCTCATCCCCTGCAGGAGCCAACCTGGGGCTCGGGCGGGGCGGGTTGGGGGCGCTGCTTGCCAAAGGATCTGCCCTCCGAACAGTGTTGGGGAACAGGGGATCGGGGGGGGAGGCTGGC	chr16:89990770-89990889
BA_j195992_026039	GCCAAAGGATCTGCCCTCCGAACAGTGTTGGGGAACAGGGGATCGGGGGGGGAGGCTGGCTTTGTCAGGACCAAGGCCAGGGACCCAGCTCAGGGCTGGTGCAGCGCTGATTCTGGGAAG	chr16:89990830-89990949
BA_j195992_026071	CGACTCTCCTCCCTATCCCAAGAAGCCCTTTGAAAGGTTTTCCTGGCAGAGTTTAAAGCTTCAATTCATTCAGCTACCTGGCATGAGGCCCAGGATGAGGGGATGCTGGGAAGGACCTAG	chr17:7571099-7571218
BA_j195992_026072	TCAATTCATTCAGCTACCTGGCATGAGGCCCAGGATGAGGGGATGCTGGGAAGGACCTAGCCCCACACCCCTACTCTTACCTTAGCTGCCCCCACTTTCCTGGGACCCTGGCTAGCAGGC	chr17:7571159-7571278
BA_j195992_026073	CCCCACACCCCTACTCTTACCTTAGCTGCCCCCACTTTCCTGGGACCCTGGCTAGCAGGCCTCCCACTGGCCTCTCTCCATCCAGTAGCACCCACCCCTGTTCCCCTTGGGAACCCAGGT	chr17:7571219-7571338
BA_j195992_026074	CTCCCACTGGCCTCTCTCCATCCAGTAGCACCCACCCCTGTTCCCCTTGGGAACCCAGGTATCCTGCCACTTTCTGATGGAGCAGATGGCCACCCTGGAGGCTCAGCCTTGCTAAATCAG	chr17:7571279-7571398
BA_j195992_026075	ATCCTGCCACTTTCTGATGGAGCAGATGGCCACCCTGGAGGCTCAGCCTTGCTAAATCAGACATTTAAATCCCGTAATCCTTGGTGAGAGGCTGCCGAGGGGGAAGCAGCCCAGTCCTAG	chr17:7571339-7571458
BA_j195992_026076	ACATTTAAATCCCGTAATCCTTGGTGAGAGGCTGCCGAGGGGGAAGCAGCCCAGTCCTAGAAGCAGGGGAGGGAGAGAACCTTGTGCCAGCCGTGGCCGGAGGGGAGGAGGGACGGTTGG	chr17:7571399-7571518
BA_j195992_026077	AAGCAGGGGAGGGAGAGAACCTTGTGCCAGCCGTGGCCGGAGGGGAGGAGGGACGGTTGGTTCCTGAGTTATGAATGGAGCCACCCCCTCCCTTGTTGTCATGCAGCCCGCAGACTGACC	chr17:7571459-7571578
BA_j195992_026078	TTCCTGAGTTATGAATGGAGCCACCCCCTCCCTTGTTGTCATGCAGCCCGCAGACTGACCCAGTCTCCAGCCTTTGTTCCCCTCCCGGAACCCGGGCACTGGGCCCCCCAGCCCACACTC	chr17:7571519-7571638
BA_j195992_026079	CAGTCTCCAGCCTTTGTTCCCCTCCCGGAACCCGGGCACTGGGCCCCCCAGCCCACACTCATTGCAGACTCAGGTGGCTGCTTCCCAGCACCTCCTCACTCACCCCTGCACCTGCTGACC	chr17:7571579-7571698
BA_j195992_026080	ATTGCAGACTCAGGTGGCTGCTTCCCAGCACCTCCTCACTCACCCCTGCACCTGCTGACCCCAGTAGCCTGCACTGGCGTTCACCCCTCAGACACACAGGTGGCAGCAAAGTTTTATTGT	chr17:7571639-7571758
BA_j195992_026081	CCAGTAGCCTGCACTGGCGTTCACCCCTCAGACACACAGGTGGCAGCAAAGTTTTATTGTAAAATAAGAGATCGATATAAAAATGGGATATAAAAAGGGAGAAGGAGGGGAAGGGTGGGG	chr17:7571699-7571818
BA_j195992_026082	AAAATAAGAGATCGATATAAAAATGGGATATAAAAAGGGAGAAGGAGGGGAAGGGTGGGGTGAAAATGCAGATGTGCTTGCAGAATGTAAAAGATGTTGACCCTTCCAGCTGGACGTGGT	chr17:7571759-7571878
BA_j195992_026083	ATCGCCTGAGCCCAGGAGTTTGAGACCAGCCTGGGCAACACTGTGAGACCCCATCTCTACAAAACATGCAAAAGTTGGCTGGCCATGGTGGCATGAACCTGTGGTCCCAGCTACTCCGGA	chr17:7571925-7572044
BA_j195992_026084	AAAACATGCAAAAGTTGGCTGGCCATGGTGGCATGAACCTGTGGTCCCAGCTACTCCGGAGGCTGAGGCAGGACTGCTCGAGCCGGGGAGGCAAAGGCTGCAGTAAGCCAAGATCACGCC	chr17:7571985-7572104
BA_j195992_026085	GGCTGAGGCAGGACTGCTCGAGCCGGGGAGGCAAAGGCTGCAGTAAGCCAAGATCACGCCACTCCACTCCAGCCTGGGCAACAAAGCGAGACCCAGTCTCAAAGAAAAAGAAAAAAAAAA	chr17:7572045-7572164
BA_j195992_026086	ACTCCACTCCAGCCTGGGCAACAAAGCGAGACCCAGTCTCAAAGAAAAAGAAAAAAAAAAAAAAAAAAGAAAAAAGAAATTGACCCTGAGCATAAAACAAGTCTTGGTGGATCCAGATCA	chr17:7572105-7572224
BA_j195992_026087	AAAAAAAAGAAAAAAGAAATTGACCCTGAGCATAAAACAAGTCTTGGTGGATCCAGATCATCATATACAAGAGATGAAATCCTCCAGGGTGTGGGATGGGGTGAGATTTCCTTTTAGGTA	chr17:7572165-7572284
BA_j195992_026088	TCATATACAAGAGATGAAATCCTCCAGGGTGTGGGATGGGGTGAGATTTCCTTTTAGGTACTAAGGTTCACCAAGAGGTTGTCAGACAGGGTTTGGCTGGGCCAGCAGAGACTTGACAAC	chr17:7572225-7572344
BA_j195992_026089	CTAAGGTTCACCAAGAGGTTGTCAGACAGGGTTTGGCTGGGCCAGCAGAGACTTGACAACTCCCTCTACCTAACCAGCTGCCCAACTGTAGAAACTACCAACCCACCGACCAACAGGGAG	chr17:7572285-7572404
BA_j195992_026090	TCCCTCTACCTAACCAGCTGCCCAACTGTAGAAACTACCAACCCACCGACCAACAGGGAGAGGGAACAAGCACCCTCAAGGGGGTCAAGTTCTAGACCCCATGTAATAAAAGGTGGTTTC	chr17:7572345-7572464
BA_j195992_026091	AGGGAACAAGCACCCTCAAGGGGGTCAAGTTCTAGACCCCATGTAATAAAAGGTGGTTTCAAGGCCAGATGTACATTATTTCATTAACCCTCACAATGCACTCTGTGAGGTAGGTGCAAA	chr17:7572405-7572524
BA_j195992_026092	AAGGCCAGATGTACATTATTTCATTAACCCTCACAATGCACTCTGTGAGGTAGGTGCAAATGCCAGCATTTCACAGATATGGGCCTTGAAGTTAGAGAAAATTCAACAGTGAGGGACAGC	chr17:7572465-7572584
BA_j195992_026093	TGAGGGACAGCTTCCCTGGTTAGTACGGTGAAGTGGGCCCCTACCTAGAATGTGGCTGATTGTAAACTAACCCTTAACTGCAAGAACATTTCTTACATCTCCCAAACATCCCTCACAGTA	chr17:7572574-7572693
BA_j195992_026094	TGTAAACTAACCCTTAACTGCAAGAACATTTCTTACATCTCCCAAACATCCCTCACAGTAAAAACCTTAAAATCTAAGCTGGTATGTCCTACTCCCCATCCTCCTCCCCACAACAAAACA	chr17:7572634-7572753
BA_j195992_026095	AAAACCTTAAAATCTAAGCTGGTATGTCCTACTCCCCATCCTCCTCCCCACAACAAAACACCAGTGCAGGCCAACTTGTTCAGTGGAGCCCCGGGACAAAGCAAATGGAAGTCCTGGGTG	chr17:7572694-7572813
BA_j195992_026096	CCAGTGCAGGCCAACTTGTTCAGTGGAGCCCCGGGACAAAGCAAATGGAAGTCCTGGGTGCTTCTGACGCACACCTATTGCAAGCAAGGGTTCAAAGACCCAAAACCCAAAATGGCAGGG	chr17:7572754-7572873
BA_j195992_026097	CTTCTGACGCACACCTATTGCAAGCAAGGGTTCAAAGACCCAAAACCCAAAATGGCAGGGGAGGGAGAGATGGGGGTGGGAGGCTGTCAGTGGGGAACAAGAAGTGGAGAATGTCAGTCT	chr17:7572814-7572933
BA_j195992_026098	GAGGGAGAGATGGGGGTGGGAGGCTGTCAGTGGGGAACAAGAAGTGGAGAATGTCAGTCTGAGTCAGGCCCTTCTGTCTTGAACATGAGTTTTTTATGGCGGGAGGTAGACTGACCCTTT	chr17:7572874-7572993
BA_j195992_026099	GAGTCAGGCCCTTCTGTCTTGAACATGAGTTTTTTATGGCGGGAGGTAGACTGACCCTTTTTGGACTTCAGGTGGCTGTAGGAGACAGAAGCAGGGAGGAGAGATGACATCACATGAGTG	chr17:7572934-7573053
BA_j195992_026100	TTGGACTTCAGGTGGCTGTAGGAGACAGAAGCAGGGAGGAGAGATGACATCACATGAGTGAGAGGGTCTGTGCCCCTTTTCCCTGACCAATGCTTTGAAGGGCCTAAGGCTGGGACAACG	chr17:7572994-7573113
BA_j195992_026101	AGAGGGTCTGTGCCCCTTTTCCCTGACCAATGCTTTGAAGGGCCTAAGGCTGGGACAACGGGAATTCAAATCAAGATGGTGGCCACACCCCATGCAAATATGTTTACTGAGCACCTCAGA	chr17:7573054-7573173
BA_j195992_026102	GGAATTCAAATCAAGATGGTGGCCACACCCCATGCAAATATGTTTACTGAGCACCTCAGAGTATTAGTGTGTATTAGTCTCGTAATCTTCCCTTACCCCATTTTACTTTATTTATCTTTT	chr17:7573114-7573233
BA_j195992_026103	TCCCGACCTCAGGTGATCCACTCGCCTTGGCCTCCCAGAGTGTGGGATTCGTGAGCCACTGCGCCCGGCCCCCTTACCCCATTTTATATATAAGGAAACTGAGTTTGACGGGGGTCACCT	chr17:7573446-7573565
BA_j195992_026104	GCGCCCGGCCCCCTTACCCCATTTTATATATAAGGAAACTGAGTTTGACGGGGGTCACCTAGGACCTGCCGGTGCATGGCAGGGCTGAGTATATGACCTGAAACTCTGGCTGTATTCAGT	chr17:7573506-7573625
BA_j195992_026105	AGGACCTGCCGGTGCATGGCAGGGCTGAGTATATGACCTGAAACTCTGGCTGTATTCAGTATTACACAATTATTAGGCCCCTCCTTGAGACCCTCCAGCTCTGGGCTGGGAGTTGCGGAG	chr17:7573566-7573685
BA_j195992_026106	ATTACACAATTATTAGGCCCCTCCTTGAGACCCTCCAGCTCTGGGCTGGGAGTTGCGGAGAATGGCAAAGAAGTATCCACACTCGTCCCTGGGTTTGGATGTTCTGTGGATACACTGAGG	chr17:7573626-7573745
BA_j195992_026107	AATGGCAAAGAAGTATCCACACTCGTCCCTGGGTTTGGATGTTCTGTGGATACACTGAGGCAAGAATGTGGTTATAGGATTCAACCGGAGGAAGACTAAAAAAATGTCTGTGCAGGGCTG	chr17:7573686-7573805
BA_j195992_026108	CAAGAATGTGGTTATAGGATTCAACCGGAGGAAGACTAAAAAAATGTCTGTGCAGGGCTGGGACCCAATGAGATGGGGTCAGCTGCCTTTGACCATGAAGGCAGGATGAGAATGGAATCC	chr17:7573746-7573865
BA_j195992_026109	GGACCCAATGAGATGGGGTCAGCTGCCTTTGACCATGAAGGCAGGATGAGAATGGAATCCTATGGCTTTCCAACCTAGGAAGGCAGGGGAGTAGGGCCAGGAAGGGGCTGAGGTCACTCA	chr17:7573806-7573925
BA_j195992_026110	TATGGCTTTCCAACCTAGGAAGGCAGGGGAGTAGGGCCAGGAAGGGGCTGAGGTCACTCACCTGGAGTGAGCCCTGCTCCCCCCTGGCTCCTTCCCAGCCTGGGCATCCTTGAGTTCCAA	chr17:7573866-7573985
BA_j195992_026111	CCTGGAGTGAGCCCTGCTCCCCCCTGGCTCCTTCCCAGCCTGGGCATCCTTGAGTTCCAAGGCCTCATTCAGCTCTCGGAACATCTCGAAGCGCTCACGCCCACGGATCTGCAGCAACAG	chr17:7573926-7574045
BA_j195992_026112	GGCCTCATTCAGCTCTCGGAACATCTCGAAGCGCTCACGCCCACGGATCTGCAGCAACAGAGGAGGGGGAGAAGTAAGTATATACACAGTACCTGAGTTAAAAGATGGTTCAAGTTACAA	chr17:7573986-7574105
BA_j195992_026113	AGGAGGGGGAGAAGTAAGTATATACACAGTACCTGAGTTAAAAGATGGTTCAAGTTACAATTGTTTGACTTTATGACGGTACAAAAGCAACATGCATTTAGTAGAAACTGCACTTCAAGT	chr17:7574046-7574165
BA_j195992_026115	AGTATATACACAGTACCTGAGTTAAAAGATGGTTCAAGTTACAATTGTTTGACTTTATGACGGTACAAAAGCAACATGCATTTAGTAGAAACTGCACTTCAAGTACCTATACAGCTGACT	chr17:7574062-7574181
BA_j195992_026114	TTGTTTGACTTTATGACGGTACAAAAGCAACATGCATTTAGTAGAAACTGCACTTCAAGTACCTATACAGCTGACTTTTAAAAATATTTATTTATTTATTTTGAGATGGGGTCTCACTCT	chr17:7574106-7574225
BA_j195992_026116	CGGTACAAAAGCAACATGCATTTAGTAGAAACTGCACTTCAAGTACCTATACAGCTGACTTTTAAAAATATTTATTTATTTATTTTGAGATGGGGTCTCACTCTGTTGCCCAGGCGGGAG	chr17:7574122-7574241
BA_j195992_026117	CCCTTTTTTAAATTTTAGAGATGATGTCTTGCTATGTTGTTCAGGCTGGACTCAAACTCTTGGGCTCAAGAGATCCTCCTGCCTTAGCCTCTCAAGTAACTGGGACTACATGTGCATGCG	chr17:7574488-7574607
BA_j195992_027659	CCCTTTTTTAAATTTTAGAGATGATGTCTTGCTATGTTGTTCAGGCTGGACTCAAACTCTTGGGCTCAAGAGATCCTCCTGCCTTAGCCTCTCAAGTAACTGGGACTACATGTGCATGCG	chr17:7574488-7574607
BA_j195992_026118	ACCTCAGGTGATCCACCCGCCTCAGCCTCCCGAAATGCTGGGATTACAGGCGTGAGCCAGTGCGCCTGGCCTTTTCTTTTTTTGAGTCTCGCTCTGCGCCCAGGCTGTGCCTGGCTCGAC	chr17:7574847-7574966
BA_j195992_026119	TGCGCCTGGCCTTTTCTTTTTTTGAGTCTCGCTCTGCGCCCAGGCTGTGCCTGGCTCGACTGTGCCTCCTTTCATGCAACCATGCTGTTTCTCACTTTCAGTAACAATATTCAATAAATC	chr17:7574907-7575026
BA_j195992_026120	TGTGCCTCCTTTCATGCAACCATGCTGTTTCTCACTTTCAGTAACAATATTCAATAAATCACATGAGATATACAACATTTTATTACTATAAAAAGGGCTTTGTGTTAGATGACTTTGCCC	chr17:7574967-7575086
BA_j195992_026121	ACATGAGATATACAACATTTTATTACTATAAAAAGGGCTTTGTGTTAGATGACTTTGCCCAACTGTAGGGTAACTTAAATGCTCTGAACACGTTTCAAGTAGGCTAGGGCTGAGTGTGGT	chr17:7575027-7575146
BA_j195992_026122	AACTGTAGGGTAACTTAAATGCTCTGAACACGTTTCAAGTAGGCTAGGGCTGAGTGTGGTAGCTCATGCCTGTAACCCCAATACTTGGGGAGGCTGAGGTGGAAGGATTGATTGAGCCCA	chr17:7575087-7575206
BA_j195992_026123	AGCTCATGCCTGTAACCCCAATACTTGGGGAGGCTGAGGTGGAAGGATTGATTGAGCCCAGGGGTTTGATACCAGCATGGGCAACGTAGCAAGACCTTGACTTCACAGAAAATAAAAAAT	chr17:7575147-7575266
BA_j195992_026124	GGGGTTTGATACCAGCATGGGCAACGTAGCAAGACCTTGACTTCACAGAAAATAAAAAATTAGCTGGGTGTCGTGGCATGTGCCTGTAGTCCTAGCTACTTGGGAGGGTGAAATCACCGG	chr17:7575207-7575326
BA_j195992_026125	AGCCAGGCATGGTGGTGCAGGCCTGTAGTTGAAGCAACTTGGGAGGCTGAGCTGGGAGGATGGATGGAGCCTGGGAGGTGGAGGCTGCAGTGAGCTGTGACTGCACTACTGCACTCTATC	chr17:7575752-7575871
BA_j195992_026126	TGGATGGAGCCTGGGAGGTGGAGGCTGCAGTGAGCTGTGACTGCACTACTGCACTCTATCCAGCCTGGGTGACAGAGCAAGACCTTGTCTCAAAAAAGTAGGCTAGAGACCAGCCTGGGC	chr17:7575812-7575931
BA_j195992_026127	CAGCCTGGGTGACAGAGCAAGACCTTGTCTCAAAAAAGTAGGCTAGAGACCAGCCTGGGCAACATAGTGAGACTCTATCTATCTACAAAAAATTTTAAAAATTAGCTGGGTATGGTGGTG	chr17:7575872-7575991
BA_j195992_026128	AACATAGTGAGACTCTATCTATCTACAAAAAATTTTAAAAATTAGCTGGGTATGGTGGTGTATGCCTGTGGTCCTAGCTACTGGGGAGGCAGAGTTAGGGGGATTGCTTGAGCCCAGGAG	chr17:7575932-7576051
BA_j195992_026129	TATGCCTGTGGTCCTAGCTACTGGGGAGGCAGAGTTAGGGGGATTGCTTGAGCCCAGGAGGGTATAATGAGCTATGATCACATCACTGTAATCCAGCCTGGGCAACAGAGCAAGATGCTG	chr17:7575992-7576111
BA_j195992_026130	CAGAGTGAGACTCTGTCTCCAAAAAAAAAAAAAAAAAAAGCAGGCTAGGCTAAGCTATGATGTTCCTTAGATTAGGTGTATTAAATCCATTTTCAACTTACAATATTTTCAACTTACGAC	chr17:7576424-7576543
BA_j195992_026131	TGTTCCTTAGATTAGGTGTATTAAATCCATTTTCAACTTACAATATTTTCAACTTACGACGAGTTTATCAGGAAGTAACACCATCGTAAGTCAAGTAGCATCTGTATCAGGCAAAGTCAT	chr17:7576484-7576603
BA_j195992_026132	GAGTTTATCAGGAAGTAACACCATCGTAAGTCAAGTAGCATCTGTATCAGGCAAAGTCATAGAACCATTTTCATGCTCTCTTTAACAATTTTCTTTTTGAAAGCTGGTCTGGTCCTTTAA	chr17:7576544-7576663
BA_j195992_026133	AGAACCATTTTCATGCTCTCTTTAACAATTTTCTTTTTGAAAGCTGGTCTGGTCCTTTAAAATATATATTATGGTATAAGTTGGTGTTCTGAAGTTAGTTAGCTACAACCAGGAGCCATT	chr17:7576604-7576723
BA_j195992_026134	AATATATATTATGGTATAAGTTGGTGTTCTGAAGTTAGTTAGCTACAACCAGGAGCCATTGTCTTTGAGGCATCACTGCCCCCTGATGGCAAATGCCCCAATTGCAGGTAAAACAGTCAA	chr17:7576664-7576783
BA_j195992_026135	GTCTTTGAGGCATCACTGCCCCCTGATGGCAAATGCCCCAATTGCAGGTAAAACAGTCAAGAAGAAAACGGCATTTTGAGTGTTAGACTGGAAACTTTCCACTTGATAAGAGGTCCCAAG	chr17:7576724-7576843
BA_j195992_026136	GAAGAAAACGGCATTTTGAGTGTTAGACTGGAAACTTTCCACTTGATAAGAGGTCCCAAGACTTAGTACCTGAAGGGTGAAATATTCTCCATCCAGTGGTTTCTTCTTTGGCTGGGGAGA	chr17:7576784-7576903
BA_j195992_026137	ACTTAGTACCTGAAGGGTGAAATATTCTCCATCCAGTGGTTTCTTCTTTGGCTGGGGAGAGGAGCTGGTGTTGTTGGGCAGTGCTAGGAAAGAGGCAAGGAAAGGTGATAAAAGTGAATC	chr17:7576844-7576963
BA_j195992_026138	GGAGCTGGTGTTGTTGGGCAGTGCTAGGAAAGAGGCAAGGAAAGGTGATAAAAGTGAATCTGAGGCATAACTGCACCCTTGGTCTCCTCCACCGCTTCTTGTCCTGCTTGCTTACCTCGC	chr17:7576904-7577023
BA_j195992_026139	TGAGGCATAACTGCACCCTTGGTCTCCTCCACCGCTTCTTGTCCTGCTTGCTTACCTCGCTTAGTGCTCCCTGGGGGCAGCTCGTGGTGAGGCTCCCCTTTCTTGCGGAGATTCTCTTCC	chr17:7576964-7577083
BA_j195992_026140	TTAGTGCTCCCTGGGGGCAGCTCGTGGTGAGGCTCCCCTTTCTTGCGGAGATTCTCTTCCTCTGTGCGCCGGTCTCTCCCAGGACAGGCACAAACACGCACCTCAAAGCTGTTCCGTCCC	chr17:7577024-7577143
BA_j195992_026141	TCTGTGCGCCGGTCTCTCCCAGGACAGGCACAAACACGCACCTCAAAGCTGTTCCGTCCCAGTAGATTACCACTACTCAGGATAGGAAAAGAGAAGCAAGAGGCAGTAAGGAAATCAGGT	chr17:7577084-7577203
BA_j195992_026142	AGTAGATTACCACTACTCAGGATAGGAAAAGAGAAGCAAGAGGCAGTAAGGAAATCAGGTCCTACCTGTCCCATTTAAAAAACCAGGCTCCATCTACTCCCAACCACCCTTGTCCTTTCT	chr17:7577144-7577263
BA_j195992_026143	CCTACCTGTCCCATTTAAAAAACCAGGCTCCATCTACTCCCAACCACCCTTGTCCTTTCTGGAGCCTAAGCTCCAGCTCCAGGTAGGTGGAGGAGAAGCCACAGGTTAAGAGGTCCCAAA	chr17:7577204-7577323
BA_j195992_026144	GGAGCCTAAGCTCCAGCTCCAGGTAGGTGGAGGAGAAGCCACAGGTTAAGAGGTCCCAAAGCCAGAGAAAAGAAAACTGAGTGGGAGCAGTAAGGAGATTCCCCGCCGGGGATGTGATGA	chr17:7577264-7577383
BA_j195992_026145	GCCAGAGAAAAGAAAACTGAGTGGGAGCAGTAAGGAGATTCCCCGCCGGGGATGTGATGAGAGGTGGATGGGTAGTAGTATGGAAGAAATCGGTAAGAGGTGGGCCCAGGGGTCAGAGGC	chr17:7577324-7577443
BA_j195992_026146	GAGGTGGATGGGTAGTAGTATGGAAGAAATCGGTAAGAGGTGGGCCCAGGGGTCAGAGGCAAGCAGAGGCTGGGGCACAGCAGGCCAGTGTGCAGGGTGGCAAGTGGCTCCTGACCTGGA	chr17:7577384-7577503
BA_j195992_026147	AAGCAGAGGCTGGGGCACAGCAGGCCAGTGTGCAGGGTGGCAAGTGGCTCCTGACCTGGAGTCTTCCAGTGTGATGATGGTGAGGATGGGCCTCCGGTTCATGCCGCCCATGCAGGAACT	chr17:7577444-7577563
BA_j195992_026148	GTCTTCCAGTGTGATGATGGTGAGGATGGGCCTCCGGTTCATGCCGCCCATGCAGGAACTGTTACACATGTAGTTGTAGTGGATGGTGGTACAGTCAGAGCCAACCTAGGAGATAACACA	chr17:7577504-7577623
BA_j195992_026149	GTTACACATGTAGTTGTAGTGGATGGTGGTACAGTCAGAGCCAACCTAGGAGATAACACAGGCCCAAGATGAGGCCAGTGCGCCTTGGGGAGACCTGTGGCAAGCAGGGGAGGCCTTTTT	chr17:7577564-7577683
BA_j195992_026150	CAAAGTGCTGGGATTACAGGCATGAGCCACTGCGCCCAGCCAAGCAGGGGAGGCCCTTAGCCTCTGTAAGCTTCAGTTTTTTCAACTGTGCAATAGTTAAACCCATTTACTTTGCACATC	chr17:7577937-7578056
BA_j195992_026151	CCTCTGTAAGCTTCAGTTTTTTCAACTGTGCAATAGTTAAACCCATTTACTTTGCACATCTCATGGGGTTATAGGGAGGTCAAATAAGCAGCAGGAGAAAGCCCCCCTACTGCTCACCTG	chr17:7577997-7578116
BA_j195992_026152	TCATGGGGTTATAGGGAGGTCAAATAAGCAGCAGGAGAAAGCCCCCCTACTGCTCACCTGGAGGGCCACTGACAACCACCCTTAACCCCTCCTCCCAGAGACCCCAGTTGCAAACCAGAC	chr17:7578057-7578176
BA_j195992_026153	GAGGGCCACTGACAACCACCCTTAACCCCTCCTCCCAGAGACCCCAGTTGCAAACCAGACCTCAGGCGGCTCATAGGGCACCACCACACTATGTCGAAAAGTGTTTCTGTCATCCAAATA	chr17:7578117-7578236
BA_j195992_026154	CTCAGGCGGCTCATAGGGCACCACCACACTATGTCGAAAAGTGTTTCTGTCATCCAAATACTCCACACGCAAATTTCCTTCCACTCGGATAAGATGCTGAGGAGGGGCCAGACCTAAGAG	chr17:7578177-7578296
BA_j195992_026155	CTCCACACGCAAATTTCCTTCCACTCGGATAAGATGCTGAGGAGGGGCCAGACCTAAGAGCAATCAGTGAGGAATCAGAGGCCTGGGGACCCTGGGCAACCAGCCCTGTCGTCTCTCCAG	chr17:7578237-7578356
BA_j195992_026156	CAATCAGTGAGGAATCAGAGGCCTGGGGACCCTGGGCAACCAGCCCTGTCGTCTCTCCAGCCCCAGCTGCTCACCATCGCTATCTGAGCAGCGCTCATGGTGGGGGCAGCGCCTCACAAC	chr17:7578297-7578416
BA_j195992_026157	CCCCAGCTGCTCACCATCGCTATCTGAGCAGCGCTCATGGTGGGGGCAGCGCCTCACAACCTCCGTCATGTGCTGTGACTGCTTGTAGATGGCCATGGCGCGGACGCGGGTGCCGGGCGG	chr17:7578357-7578476
BA_j195992_026158	CTCCGTCATGTGCTGTGACTGCTTGTAGATGGCCATGGCGCGGACGCGGGTGCCGGGCGGGGGTGTGGAATCAACCCACAGCTGCACAGGGCAGGTCTTGGCCAGTTGGCAAAACATCTT	chr17:7578417-7578536
BA_j195992_026159	GGGTGTGGAATCAACCCACAGCTGCACAGGGCAGGTCTTGGCCAGTTGGCAAAACATCTTGTTGAGGGCAGGGGAGTACTGTAGGAAGAGGAAGGAGACAGAGTTGAAAGTCAGGGCACA	chr17:7578477-7578596
BA_j195992_026160	GTTGAGGGCAGGGGAGTACTGTAGGAAGAGGAAGGAGACAGAGTTGAAAGTCAGGGCACAAGTGAACAGATAAAGCAACTGGAAGACGGCAGCAAAGAAACAAACATGCGTAAGCACCTC	chr17:7578537-7578656
BA_j195992_026161	AGTGAACAGATAAAGCAACTGGAAGACGGCAGCAAAGAAACAAACATGCGTAAGCACCTCCTGCAACCCACTAGCGAGCTAGAGAGAGTTGGCGTCTACACCTCAGGAGCTTTTCTTTTT	chr17:7578597-7578716
BA_j195992_026162	GGCTGGTCTTGAACTCCTGGGCTCAGGTGATCTGCCTGCCTTGGCCTCTTTGAGAGTGCTGGGATTGCAGGTGTGAGCCACCAAGCCTGGTCAGGAGCTTATTTTCAAAAGCCAAGGAAT	chr17:7578924-7579043
BA_j195992_026163	GGGATTGCAGGTGTGAGCCACCAAGCCTGGTCAGGAGCTTATTTTCAAAAGCCAAGGAATACACGTGGATGAAGAAAAAGAAAAGTTCTGCATCCCCAGGAGAGATGCTGAGGGTGTGAT	chr17:7578984-7579103
BA_j195992_026164	ACACGTGGATGAAGAAAAAGAAAAGTTCTGCATCCCCAGGAGAGATGCTGAGGGTGTGATGGGATGGATAAAAGCCCAAATTCAAGGGGGGAATATTCAACTTTGGGACAGGAGTCAGAG	chr17:7579044-7579163
BA_j195992_026165	GGGATGGATAAAAGCCCAAATTCAAGGGGGGAATATTCAACTTTGGGACAGGAGTCAGAGATCACACATTAAGTGGGTAAACTATAAAAAAACACTGACAGGAAGCCAAAGGGTGAAGAG	chr17:7579104-7579223
BA_j195992_026166	ATCACACATTAAGTGGGTAAACTATAAAAAAACACTGACAGGAAGCCAAAGGGTGAAGAGGAATCCCAAAGTTCCAAACAAAAGAAATGCAGGGGGATACGGCCAGGCATTGAAGTCTCA	chr17:7579164-7579283
BA_j195992_026167	GAATCCCAAAGTTCCAAACAAAAGAAATGCAGGGGGATACGGCCAGGCATTGAAGTCTCATGGAAGCCAGCCCCTCAGGGCAACTGACCGTGCAAGTCACAGACTTGGCTGTCCCAGAAT	chr17:7579224-7579343
BA_j195992_026168	TGGAAGCCAGCCCCTCAGGGCAACTGACCGTGCAAGTCACAGACTTGGCTGTCCCAGAATGCAAGAAGCCCAGACGGAAACCGTAGCTGCCCTGGTAGGTTTTCTGGGAAGGGACAGAAG	chr17:7579284-7579403
BA_j195992_026169	GCAAGAAGCCCAGACGGAAACCGTAGCTGCCCTGGTAGGTTTTCTGGGAAGGGACAGAAGATGACAGGGGCCAGGAGGGGGCTGGTGCAGGGGCCGCCGGTGTAGGAGCTGCTGGTGCAG	chr17:7579344-7579463
BA_j195992_026170	ATGACAGGGGCCAGGAGGGGGCTGGTGCAGGGGCCGCCGGTGTAGGAGCTGCTGGTGCAGGGGCCACGGGGGGAGCAGCCTCTGGCATTCTGGGAGCTTCATCTGGACCTGGGTCTTCAG	chr17:7579404-7579523
BA_j195992_026171	GGGCCACGGGGGGAGCAGCCTCTGGCATTCTGGGAGCTTCATCTGGACCTGGGTCTTCAGTGAACCATTGTTCAATATCGTCCGGGGACAGCATCAAATCATCCATTGCTTGGGACGGCA	chr17:7579464-7579583
BA_j195992_026172	TGAACCATTGTTCAATATCGTCCGGGGACAGCATCAAATCATCCATTGCTTGGGACGGCAAGGGGGACTGTAGATGGGTGAAAAGAGCAGTCAGAGGACCAGGTCCTCAGCCCCCCAGCC	chr17:7579524-7579643
BA_j195992_026173	AGGGGGACTGTAGATGGGTGAAAAGAGCAGTCAGAGGACCAGGTCCTCAGCCCCCCAGCCCCCCAGCCCTCCAGGTCCCCAGCCCTCCAGGTCCCCAGCCCAACCCTTGTCCTTACCAGA	chr17:7579584-7579703
BA_j195992_026174	CCCCAGCCCTCCAGGTCCCCAGCCCTCCAGGTCCCCAGCCCAACCCTTGTCCTTACCAGAACGTTGTTTTCAGGAAGTCTGAAAGACAAGAGCAGAAAGTCAGTCCCATGGAATTTTCGC	chr17:7579644-7579763
BA_j195992_026175	ACGTTGTTTTCAGGAAGTCTGAAAGACAAGAGCAGAAAGTCAGTCCCATGGAATTTTCGCTTCCCACAGGTCTCTGCTAGGGGGCTGGGGTTGGGGTGGGGGTGGTGGGCCTGCCCTTCC	chr17:7579704-7579823
BA_j195992_026176	TTCCCACAGGTCTCTGCTAGGGGGCTGGGGTTGGGGTGGGGGTGGTGGGCCTGCCCTTCCAATGGATCCACTCACAGTTTCCATAGGTCTGAAAATGTTTCCTGACTCAGAGGGGGCTCG	chr17:7579764-7579883
BA_j195992_026177	AATGGATCCACTCACAGTTTCCATAGGTCTGAAAATGTTTCCTGACTCAGAGGGGGCTCGACGCTAGGATCTGACTGCGGCTCCTCCATGGCAGTGACCCGGAAGGCAGTCTGGCTGCTG	chr17:7579824-7579943
BA_j195992_026178	ACGCTAGGATCTGACTGCGGCTCCTCCATGGCAGTGACCCGGAAGGCAGTCTGGCTGCTGCAAGAGGAAAAGTGGGGATCCAGCATGAGACACTTCCAACCCTGGGTCACCTGGGCCTGC	chr17:7579884-7580003
BA_j195992_026179	CAAGAGGAAAAGTGGGGATCCAGCATGAGACACTTCCAACCCTGGGTCACCTGGGCCTGCAGAGAAGGAACCCCCTCCCCCAACACCATGCCAGTGTCTGAGACAGCTCGGCTTCCTGTG	chr17:7579944-7580063
BA_j195992_026180	AGAGAAGGAACCCCCTCCCCCAACACCATGCCAGTGTCTGAGACAGCTCGGCTTCCTGTGGAGCAGGAAAAGAATGGCTGCTTCACATTCTCTCTTCCAATGTTTCACCACAACCCAAGC	chr17:7580004-7580123
BA_j195992_026181	GAGCAGGAAAAGAATGGCTGCTTCACATTCTCTCTTCCAATGTTTCACCACAACCCAAGCACTCCTGCCCCACCCCTCACCAGCCATGCACTTCTTTGAGGAAAAGACAATCAGAGAGGG	chr17:7580064-7580183
BA_j195992_026182	ACTCCTGCCCCACCCCTCACCAGCCATGCACTTCTTTGAGGAAAAGACAATCAGAGAGGGACTTCCAACCTTCCCACCACTAAATCCCCAAGACTTCCTAAATGTGCACCCTATTCCCAA	chr17:7580124-7580243
BA_j195992_026183	ACACCCAGCTAATTTTTGTATTTTTAGTAGAGACAGGGCTTTGCATGTTGGCCAGGCTGGTCTCGAACTCCTTACTTCAGGTGATCGGCCCGCCTCAGCCTCCTAAAGTGCCAAGATTAC	chr17:7580410-7580529
BA_j195992_026184	TTGGCCAGGCTGGTCTCGAACTCCTTACTTCAGGTGATCGGCCCGCCTCAGCCTCCTAAAGTGCCAAGATTACAGGTGTGAGCTACCGTGCCCTGCTCCCACCTCCTGTTAACAAGGATA	chr17:7580457-7580576
BA_j195992_026185	GTGCCAAGATTACAGGTGTGAGCTACCGTGCCCTGCTCCCACCTCCTGTTAACAAGGATATAGTCATTCTCAGCCTGCAATCTCTGTATGGGGAAGGACACCCCCTTGGCCCCCACCCTT	chr17:7580517-7580636
BA_j195992_026186	TAGTCATTCTCAGCCTGCAATCTCTGTATGGGGAAGGACACCCCCTTGGCCCCCACCCTTCCCCACCTGATACACGGCTCCATTTCTTTGATTCCTTTCACTGCAAAGCTTCTGGAAGAA	chr17:7580577-7580696
BA_j195992_026187	CCCCACCTGATACACGGCTCCATTTCTTTGATTCCTTTCACTGCAAAGCTTCTGGAAGAACAACTGTCTCACCGCTCACCTGCCCATTCTCTTCGGACACTCCTCAGCCCTGCATTACAA	chr17:7580637-7580756
BA_j195992_026188	CAACTGTCTCACCGCTCACCTGCCCATTCTCTTCGGACACTCCTCAGCCCTGCATTACAAACCCCTCACGAATGGCCCGTCTCGGCTTCTTTAATCTCATCTCTTAACAACCACTCCCTC	chr17:7580697-7580816
BA_j195992_026189	ACCCCTCACGAATGGCCCGTCTCGGCTTCTTTAATCTCATCTCTTAACAACCACTCCCTCTTCCCCAAAAGCTCTAGCTAGACTGGCTGCCCTTCTCTGCTAATCAACTGGTGGTTCCTT	chr17:7580757-7580876
BA_j195992_026190	TTCCCCAAAAGCTCTAGCTAGACTGGCTGCCCTTCTCTGCTAATCAACTGGTGGTTCCTTGGCTAGCCAGGAACATGGGGGTAGGCTCCTTCCCGTGCAGACTTTAAGTCATCCTATTTT	chr17:7580817-7580936
BA_j195992_026191	GGCTAGCCAGGAACATGGGGGTAGGCTCCTTCCCGTGCAGACTTTAAGTCATCCTATTTTAATTCACATCACCTCATTTGCATTCTCATAGCACTTACATTGTCTGATACTTTTCCTTGT	chr17:7580877-7580996
BA_j195992_026192	AATTCACATCACCTCATTTGCATTCTCATAGCACTTACATTGTCTGATACTTTTCCTTGTTTATTTTATCTGTTTCCTCTAATAGCATATACACTTCCTAAGGGCAGGGCAGTGATCTAT	chr17:7580937-7581056
BA_j195992_026193	TTATTTTATCTGTTTCCTCTAATAGCATATACACTTCCTAAGGGCAGGGCAGTGATCTATCTTGTTGTCTTGCTGACCAAAGTATTAGATCACAATGCCTTGCACCTGCTTGGGCTCAAT	chr17:7580997-7581116
BA_j195992_026194	CTTGTTGTCTTGCTGACCAAAGTATTAGATCACAATGCCTTGCACCTGCTTGGGCTCAATAAATGTGAATAACACACAAGCCTGTTATATGAGAGGTTAAGAGAGCGAGAAAGAGCAAGG	chr17:7581057-7581176
BA_j195992_026195	AAATGTGAATAACACACAAGCCTGTTATATGAGAGGTTAAGAGAGCGAGAAAGAGCAAGGGGCAGCCCCTGTGTGGACCAGCATCTTGCACGAAGTTATGCAACTATCATCGCACCTTCT	chr17:7581117-7581236
BA_j195992_026196	GGCAGCCCCTGTGTGGACCAGCATCTTGCACGAAGTTATGCAACTATCATCGCACCTTCTCCCAGACAAGCTTTCAAAGGCTTTGCCATGTTTTCTTTTGTTTTGTTTTTTTGTTTGTTT	chr17:7581177-7581296
BA_j195992_026197	CCCAGACAAGCTTTCAAAGGCTTTGCCATGTTTTCTTTTGTTTTGTTTTTTTGTTTGTTTTTTGAGATGGAGTTTGGCTCTTTTCGCCCAGGCTGGAGTGCAGTGGTGCAGTCTAGGCTC	chr17:7581237-7581356
BA_j195992_026198	AAGCGCTGGGATTACAGGTGTGAGCCACTGTGCCTGGCCCGCCATGTTCTTTCTTTCTTTCTTTTTTCTTTTGAGGCAGGGTCTTGCTTTGTTGCCCAAGCTAGGGTACAGTGGTGCAAT	chr17:7581543-7581662
BA_j195992_026199	CTTTTTTCTTTTGAGGCAGGGTCTTGCTTTGTTGCCCAAGCTAGGGTACAGTGGTGCAATCATGGCTCACTACAGCCTCGGACTCCTGGGCTCAGTGATTCTCCTGCCTCAGCCTCCCAA	chr17:7581603-7581722
BA_j195992_026200	CATGGCTCACTACAGCCTCGGACTCCTGGGCTCAGTGATTCTCCTGCCTCAGCCTCCCAAGTAGCTGGGACCACAGAGGCCTGCCTGGCTAATTTTTTAGTCTTTTTCTTTTTCTTTTTT	chr17:7581663-7581782
BA_j195992_026201	TCTCGCCCTGTCACCCAGGCTAGAGTGCAGTGGTGTGATCTCGACTCACTGTAACCTCCACCTCCCAGATTCAAGCGATCCTCTTGCCTCAACTTCCTGAGTAGCTGGGATTACAGGCGC	chr17:7581798-7581917
BA_j195992_026202	TGGGATTACAGGTGTGAGCCACTGCACCCGGCCAATTTTTGAGTTTTTTTGTAGAGGCAGGGTTTCACTATGTTGCCCAGGCAGGATGCTCTCTTTCTTTTTCTTTTTTTTTTTTTCAGG	chr17:7582039-7582158
BA_j195992_026203	GGTTTCACTATGTTGCCCAGGCAGGATGCTCTCTTTCTTTTTCTTTTTTTTTTTTTCAGGGATGCTCTCTTTCTTTATGCCAAATTTGTCATCAGATTTGCTAAGAAACATGCCTACTGT	chr17:7582099-7582218
BA_j195992_026204	GATGCTCTCTTTCTTTATGCCAAATTTGTCATCAGATTTGCTAAGAAACATGCCTACTGTAAGTGTTTGTTACACTTTTCTGTTTTTTTTTTTTTTTGAGACAGAGTTTTGCTCTCGTCC	chr17:7582159-7582278
BA_j195992_026205	AAAGTGCTGGGATTACAGGCATGAACCACTGTGCCCAGCCCACTTTTCTGTTGTTTGCACTGACAAAACATCCCCTACCAAACAGCTCCTTTAATGGCAGGCTCTTTTCTTTTTTTATTT	chr17:7582495-7582614
BA_j195992_026206	GTCTCAGCTCTTATTGCCCAGGCTGGAGTACAGTGGCACTATCTCCGCTTACTGCAACCTCCTCCCGGATTCAAATGATTCTCCTGCCTCAGCCTGCTGAGTAGCTAGGACTACAAGCAT	chr17:7582659-7582778
BA_j195992_026207	GCCTCCTAAAGTGCTGGGATTACAGGCGTGAGCCACCAAGCCTGGCCTACCTAGTACTCTGTGTATTATGGGAAATGTAGAGTTGAGGAAAGTGCTGGGCACACAGTAAGAGCTCAACAA	chr17:7582884-7583003
BA_j195992_026208	GTGTATTATGGGAAATGTAGAGTTGAGGAAAGTGCTGGGCACACAGTAAGAGCTCAACAAAGGTTAGCTCTTTCTGCAATTGTTCTATTTCACTTGTTCTATATTATTATTCTAGAGAGA	chr17:7582944-7583063
BA_j195992_026209	AGGTTAGCTCTTTCTGCAATTGTTCTATTTCACTTGTTCTATATTATTATTCTAGAGAGAACTGTGTGATTGTTAGTGCGGATCTGTGGTACTGCTCCCACCCCCACTCCATTAATGCAA	chr17:7583004-7583123
BA_j195992_026210	ACTGTGTGATTGTTAGTGCGGATCTGTGGTACTGCTCCCACCCCCACTCCATTAATGCAAGTACACCTCCTTCAGGGATCTATTCAGTCAACAGGCCAGGAGGTGCTGTCCTGAAATGGG	chr17:7583064-7583183
BA_j195992_026211	GTACACCTCCTTCAGGGATCTATTCAGTCAACAGGCCAGGAGGTGCTGTCCTGAAATGGGGGGCCCAAAGTCTCAATCCCACTTGGAGGGACACAGGTCTACAGACAGGTCTCCCTGTCT	chr17:7583124-7583243
BA_j195992_026212	GGGCCCAAAGTCTCAATCCCACTTGGAGGGACACAGGTCTACAGACAGGTCTCCCTGTCTTTATCTCTCAAATCTTCAGTAGCAACTAAAATCTCCGTGTTTTTCAGAGCAGGACCTTCC	chr17:7583184-7583303
BA_j195992_026213	TTATCTCTCAAATCTTCAGTAGCAACTAAAATCTCCGTGTTTTTCAGAGCAGGACCTTCCCAGGGGTACCAGCATCAGTGGGCCAGGATACAAATGTGCCAGGCTGAACTAGGCCTTCCA	chr17:7583244-7583363
BA_j195992_026214	CAGGGGTACCAGCATCAGTGGGCCAGGATACAAATGTGCCAGGCTGAACTAGGCCTTCCAAATGGCCAGGGAGCCAAGAGAAATGCAGGTGCCCTTGGCTGGGTGGGAAGGCAATGAGAT	chr17:7583304-7583423
BA_j195992_026215	AATGGCCAGGGAGCCAAGAGAAATGCAGGTGCCCTTGGCTGGGTGGGAAGGCAATGAGATCAACTGAGACCCCAAACAGGGGCAGGCCTGACCAGAATCTTAACAGTGGCTGCTGGTATC	chr17:7583364-7583483
BA_j195992_026216	CAACTGAGACCCCAAACAGGGGCAGGCCTGACCAGAATCTTAACAGTGGCTGCTGGTATCAGTCTTGAAGGCCTATATGTCCAGTGATTCCCTAAACAATATAGTACAAGTACTTACATA	chr17:7583424-7583543
BA_j195992_026217	AGTCTTGAAGGCCTATATGTCCAGTGATTCCCTAAACAATATAGTACAAGTACTTACATACATACTTGCATGTACATTAGCATTTTCATTGTATGGGGGTAATGTAAGTAATCTAGAGAT	chr17:7583484-7583603
BA_j195992_026218	CATACTTGCATGTACATTAGCATTTTCATTGTATGGGGGTAATGTAAGTAATCTAGAGATAATTTAAACTATATGGGAGGATATGTGTAGGTTAAATCCAAATACTATACCGTCTTATAT	chr17:7583544-7583663
BA_j195992_026219	AATTTAAACTATATGGGAGGATATGTGTAGGTTAAATCCAAATACTATACCGTCTTATATATGGGACTTAGACATCTGTGGGTTTGGTGTGTGAGGAGTCCCAGAACCAAGCCCCTACAG	chr17:7583604-7583723
BA_j195992_026220	ATGGGACTTAGACATCTGTGGGTTTGGTGTGTGAGGAGTCCCAGAACCAAGCCCCTACAGATAGAGGGATAACTATATTGCCCTGTAACCTGCAACCCTGCTATATTTATTTATTAGTTT	chr17:7583664-7583783
BA_j195992_026221	ATAGAGGGATAACTATATTGCCCTGTAACCTGCAACCCTGCTATATTTATTTATTAGTTTTGGTAGCTTTTTATGGATTTTCCATTAGGACTTTTTTTTTTTTTTGAGATAGAGTTTCAC	chr17:7583724-7583843
BA_j195992_026222	CAGCCTCCTGAGTAGCTGGGATTAGAGGTGCCCGTCACCACGCCTGGCTGATTTTTTGTATTTTTATTAGAGTTGGGGTTTCACCATGTTGGCCAGGCTGGTCCCAGGGAAGCCACCTGC	chr17:7584233-7584352
BA_j195992_026223	TTTTTATTAGAGTTGGGGTTTCACCATGTTGGCCAGGCTGGTCCCAGGGAAGCCACCTGCCTCAGCCTCCTAAAAGTGCTAGGATTACAGGCATGAGCCACCACGCCTGGCCCCATTAGG	chr17:7584293-7584412
BA_j195992_026224	CTCAGCCTCCTAAAAGTGCTAGGATTACAGGCATGAGCCACCACGCCTGGCCCCATTAGGACATGTATGTATAGAATCATACTGGCTGTGAATGTGTTTTATTTCTTCCTTTCTAATCGT	chr17:7584353-7584472
BA_j195992_026225	ACATGTATGTATAGAATCATACTGGCTGTGAATGTGTTTTATTTCTTCCTTTCTAATCGTTATTTTTTTTCTTTCCTTTTTTTTTTTTTTTTTTGACATGGAATTTTGCTCTTGTCGCCT	chr17:7584413-7584532
BA_j195992_026226	GCCTGAGCCACCGCACCCGGCCCTCATTATTTCTTTTTCTTGCCTGGTTAAAACCTCCAGTATGGTATCAACGTTGTGAGAGTCAAATCCTTTTCTAGTTCCTGATCTTAGAGGAAAAAG	chr17:7585389-7585508
BA_j195992_027660	GCCTGAGCCACCGCACCCGGCCCTCATTATTTCTTTTTCTTGCCTGGTTAAAACCTCCAGTATGGTATCAACGTTGTGAGAGTCAAATCCTTTTCTAGTTCCTGATCTTAGAGGAAAAAG	chr17:7585389-7585508
BA_j195992_026227	GCCTCCCAAAGTGCTGGCATTACAGGCGTGAGCCACCGCGCCCGGCAGCACTGAGTTTTCTACCATTATGTATGCTGCTAGTGGAACTCCGACTGTGGACGCCCTGTTATCAAACTAGGT	chr17:7585786-7585905
BA_j195992_026228	TACCATTATGTATGCTGCTAGTGGAACTCCGACTGTGGACGCCCTGTTATCAAACTAGGTTAAGTTTCCTTTCCCTAGTTTGCTAGGAGGTTGGTTGGTTTGTAATCATGCATATGTGTT	chr17:7585846-7585965
BA_j195992_026229	TAAGTTTCCTTTCCCTAGTTTGCTAGGAGGTTGGTTGGTTTGTAATCATGCATATGTGTTGAATATCATTAACTGCTTTTGCTACATCTGTTGAAATGATCATAGGGTTTTTATGTTTCC	chr17:7585906-7586025
BA_j195992_026230	GAATATCATTAACTGCTTTTGCTACATCTGTTGAAATGATCATAGGGTTTTTATGTTTCCCTTTGTTAATGTGGTGAATTACACAGACTGATTTTTTTCCCCCCAGTAAAGACCAGTCTG	chr17:7585966-7586085
BA_j195992_026231	CTTTGTTAATGTGGTGAATTACACAGACTGATTTTTTTCCCCCCAGTAAAGACCAGTCTGACTATGTTGCCCAGGCTGGTCTTGAAATCCTGGGCTCAAGAGATCTTCCTGCCTCAGCCT	chr17:7586026-7586145
BA_j195992_026232	ACTATGTTGCCCAGGCTGGTCTTGAAATCCTGGGCTCAAGAGATCTTCCTGCCTCAGCCTCCTAAAATGTTGGGATTACAGGCCTGAGCTACTGCACCAGGCCAATTTTTGAATGTTGAA	chr17:7586086-7586205
BA_j195992_026233	CCTAAAATGTTGGGATTACAGGCCTGAGCTACTGCACCAGGCCAATTTTTGAATGTTGAATCAGCTACAATCATGAGATAAACATTATTTGGTTAGAATGTATTTATCCTTTTTCTTTTT	chr17:7586146-7586265
BA_j195992_026234	CCCAAAGTGCTGGGATTACAGGCGTGAGCCACCGCGACTGGCCTATTTATCCTTTTTTCTATATTACCAGGTTTGGTTTGCTAAAATTGGTTAGCTGTTGCATGTCTATGCTAACAGGAA	chr17:7586807-7586926
BA_j195992_026235	ATATTACCAGGTTTGGTTTGCTAAAATTGGTTAGCTGTTGCATGTCTATGCTAACAGGAATATTGGTCTATATTTTCTTTTCTTATAATGTCCTTGTTTGGTTTTGGTACCAGGATTATG	chr17:7586867-7586986
BA_j195992_026236	TATTGGTCTATATTTTCTTTTCTTATAATGTCCTTGTTTGGTTTTGGTACCAGGATTATGCTGGCTTCGAAAACAAGTTGGGAAATATTCCTCTATTTTTTCTTTCTTTCTTTTTTTTTC	chr17:7586927-7587046
BA_j195992_026237	GATCCCCTGCCTCAGCGTACCAAAGTGCTGAGATTACAGGTATGAGCCACCGCGCCCAGTCTGTTCCTCTGTTTTCTGAAGAGTTTGTGTAAGATGGGTACTGTTTCTTCCTCCAACGTT	chr17:7587268-7587387
BA_j195992_026238	CTGTTCCTCTGTTTTCTGAAGAGTTTGTGTAAGATGGGTACTGTTTCTTCCTCCAACGTTTAAAGAGAGCAGAGAACAGAGGAGATAAATAGAAAATAGCACTAAGAGGTCAGGCATGGT	chr17:7587328-7587447
BA_j195992_026239	CCTGTAATCCCAGCACTTTGGGAGGCCGAGATGGGATGAAAGCTTGAGGCCAGCAGTTTGAGACCAGCCTGGGCAACATAGTGAGATCCTGTCAATACAAAAAAATAAAATAGTTAGCTG	chr17:7587456-7587575
BA_j195992_026240	AGACCAGCCTGGGCAACATAGTGAGATCCTGTCAATACAAAAAAATAAAATAGTTAGCTGGGTGTGGTGGAGTAATCCCAGCTACTCGTGAGGCTGCTAGAGGACTGCTTGAGCCCAGGG	chr17:7587516-7587635
BA_j195992_026241	GGTGTGGTGGAGTAATCCCAGCTACTCGTGAGGCTGCTAGAGGACTGCTTGAGCCCAGGGGTTCGAGGCTGCAGTAAGCCTTGATTGTGCCATTGTACTCTAGCCTGGGCAACAGTGTGA	chr17:7587576-7587695
BA_j195992_026242	GTTCGAGGCTGCAGTAAGCCTTGATTGTGCCATTGTACTCTAGCCTGGGCAACAGTGTGAGTCCCTGTCTCAAAAATTAACAAAGAAAAAAAGAAAATAGCACTAAAATGGTAGCCCTAT	chr17:7587636-7587755
BA_j195992_026243	GTCCCTGTCTCAAAAATTAACAAAGAAAAAAAGAAAATAGCACTAAAATGGTAGCCCTATACTCCAACTGTAAAATAATTAAAATTAAAAGCATTCAGTAGAGAAAGGAAGCCTATTTCA	chr17:7587696-7587815
BA_j195992_026244	ACTCCAACTGTAAAATAATTAAAATTAAAAGCATTCAGTAGAGAAAGGAAGCCTATTTCAACAAGTGGAGACAGAATAACTGGATTTCCATACAGGAAAGATACCAGAGACTGACTCCTA	chr17:7587756-7587875
BA_j195992_026245	ACAAGTGGAGACAGAATAACTGGATTTCCATACAGGAAAGATACCAGAGACTGACTCCTACACCTCACACCATAAACAATTAATTTTAAGAATTAATTAATGGCTCAAGGACCTTACTGT	chr17:7587816-7587935
BA_j195992_026246	CACCTCACACCATAAACAATTAATTTTAAGAATTAATTAATGGCTCAAGGACCTTACTGTAAAACTTACAACCATAAAGGTCCTAAAAGAAAATGTAAGATAATATCTTCATGACCCTGG	chr17:7587876-7587995
BA_j195992_026247	AAAACTTACAACCATAAAGGTCCTAAAAGAAAATGTAAGATAATATCTTCATGACCCTGGGGTTAAAAAAAAAAAAAAAGATGTCCTAAACAGGACAAGGCAAATACTGAACATAAAAAA	chr17:7587936-7588055
BA_j195992_026248	GGTTAAAAAAAAAAAAAAAGATGTCCTAAACAGGACAAGGCAAATACTGAACATAAAAAAGATAAATCCACTCCTCTTAAGATACTGTAAACTCTGTAAAGCAAACAAATAGGCAAGCAA	chr17:7587996-7588115
BA_j195992_026249	GATAAATCCACTCCTCTTAAGATACTGTAAACTCTGTAAAGCAAACAAATAGGCAAGCAACAGATCAGAAGAAAACATTCACGACACATGGATCTGATAAAGGACTTGTATCCAGAATGT	chr17:7588056-7588175
BA_j195992_026250	CAGATCAGAAGAAAACATTCACGACACATGGATCTGATAAAGGACTTGTATCCAGAATGTATAAAGCAGTCCCACAACTGAACAATAAAAACAAACAAAAAACCAAAATAACAGGTAAAA	chr17:7588116-7588235
BA_j195992_026251	ATAAAGCAGTCCCACAACTGAACAATAAAAACAAACAAAAAACCAAAATAACAGGTAAAAGACTCGAAGAGCTACTTTACAAACAAAATACGAATGGCCAATAGGCACATGAAAAAATGC	chr17:7588176-7588295
BA_j195992_026252	GACTCGAAGAGCTACTTTACAAACAAAATACGAATGGCCAATAGGCACATGAAAAAATGCTGAACATCCTTAGTCAATAGAGAACTGTAAATTACAACCACAAGGATATACCACATTAGA	chr17:7588236-7588355
BA_j195992_026253	TGAACATCCTTAGTCAATAGAGAACTGTAAATTACAACCACAAGGATATACCACATTAGAAAGACTGACAATACCTAATGTCCGGAAGGCTGTGGCACAACCATAATAACTCCCATACCT	chr17:7588296-7588415
BA_j195992_026254	AAGACTGACAATACCTAATGTCCGGAAGGCTGTGGCACAACCATAATAACTCCCATACCTTGCTAGTTGGAGTGTAAAATGGTACAACCGCTCTGGAAAACTCAGAGCTTCTGAAAAAGT	chr17:7588356-7588475
BA_j195992_026255	TGCTAGTTGGAGTGTAAAATGGTACAACCGCTCTGGAAAACTCAGAGCTTCTGAAAAAGTTCAAAATACAGCTACTTTTTACTTCCAAACTCGCAATTCCCCTCCTAAGTATTTCTCCAA	chr17:7588416-7588535
BA_j195992_026256	TCAAAATACAGCTACTTTTTACTTCCAAACTCGCAATTCCCCTCCTAAGTATTTCTCCAAGAAACACGAAAACATATGATCACAAAAAGAATTGTACAAGAATGTTTATAGCAGCTTTAT	chr17:7588476-7588595
BA_j195992_026257	GAAACACGAAAACATATGATCACAAAAAGAATTGTACAAGAATGTTTATAGCAGCTTTATTTCATAACCGCAAATGGGAAACAACTCAAAAGGCCATCAAAAGGACGGATATACAATCGA	chr17:7588536-7588655
BA_j195992_026258	TTCATAACCGCAAATGGGAAACAACTCAAAAGGCCATCAAAAGGACGGATATACAATCGATGGACTATACTAAATGAAAAGGAGCAAAATACTGATATATACAACATGAACGAATGTCAG	chr17:7588596-7588715
BA_j195992_026259	TGGACTATACTAAATGAAAAGGAGCAAAATACTGATATATACAACATGAACGAATGTCAGACAGTACATTGAAGGACAGAAGCCCGACAAAAATGAGCACATAATGTATGATTCCCCCCT	chr17:7588656-7588775
BA_j195992_026260	CCCAGCTAATTTTTGTATTTTTTAGTAGAGACGGGGATTCACCACGTTGGCCACGCTGGTCTGGAACTCCTATCCTCAAGTAATCCGCCCGCCTCGGCCTCCCAAAGTGCAGGCGTGAGC	chr17:7588921-7589040
BA_j195992_026262	CGCTGGTCTGGAACTCCTATCCTCAAGTAATCCGCCCGCCTCGGCCTCCCAAAGTGCAGGCGTGAGCCACAGCGCCCAGCCTGATTCCATTCTATATGAAGTTCTCCAACAGGCAAAATG	chr17:7588974-7589093
BA_j195992_026261	CTGGAACTCCTATCCTCAAGTAATCCGCCCGCCTCGGCCTCCCAAAGTGCAGGCGTGAGCCACAGCGCCCAGCCTGATTCCATTCTATATGAAGTTCTCCAACAGGCAAAATGGTTATGG	chr17:7588981-7589100
BA_j195992_026263	CGTGAGCCACAGCGCCCAGCCTGATTCCATTCTATATGAAGTTCTCCAACAGGCAAAATGGTTATGGAGATCAAAATAAAGGTGGGGTCGGGAATCGACTGGGAAGAGACGTGATGAAAC	chr17:7589034-7589153
BA_j195992_026264	GTTATGGAGATCAAAATAAAGGTGGGGTCGGGAATCGACTGGGAAGAGACGTGATGAAACGTTTCTGGGACGATGAAAAGGGTCTGTGACTTGGTAGGCATCACGGAGCGGTTAGGGGCC	chr17:7589094-7589213
BA_j195992_026265	GTTTCTGGGACGATGAAAAGGGTCTGTGACTTGGTAGGCATCACGGAGCGGTTAGGGGCCAAAACTCATCTTCCTGTGCACTTGCTGTGTGCACTGGCGCTGTGTGTAAATGCCACCTCG	chr17:7589154-7589273
BA_j195992_026266	AAAACTCATCTTCCTGTGCACTTGCTGTGTGCACTGGCGCTGTGTGTAAATGCCACCTCGATTTAGGAAAAAGATGACGTAAGTACGGCACAAAGTGGCCGGTACGCGGCAGGTGCATGG	chr17:7589214-7589333
BA_j195992_026267	ATTTAGGAAAAAGATGACGTAAGTACGGCACAAAGTGGCCGGTACGCGGCAGGTGCATGGGAAGAAACTGCGGAATGAAACAACCGCGAGCTAAGAGATGGGGCAGCGGGAGAAATGAAT	chr17:7589274-7589393
BA_j195992_026268	GAAGAAACTGCGGAATGAAACAACCGCGAGCTAAGAGATGGGGCAGCGGGAGAAATGAATTCGAGTTCCGCCTCCTACCAGGAAGAACCGGCTCGGGCCGGAGGGCTGCACGGAGGACCA	chr17:7589334-7589453
BA_j195992_026269	TCGAGTTCCGCCTCCTACCAGGAAGAACCGGCTCGGGCCGGAGGGCTGCACGGAGGACCACACGGACGCCTGCGGGCCCGCCCCTTCCGCTTCACGACGTTCAGCCTGCGTCTGGAACTG	chr17:7589394-7589513
BA_j195992_026270	CACGGACGCCTGCGGGCCCGCCCCTTCCGCTTCACGACGTTCAGCCTGCGTCTGGAACTGGAATGGCCTAGCCCAAAGCTAGATAACAGGTAGATTGTTTTTCCGACAAATTATCAAACG	chr17:7589454-7589573
BA_j195992_026271	GAATGGCCTAGCCCAAAGCTAGATAACAGGTAGATTGTTTTTCCGACAAATTATCAAACGACCCATCATTGCACTCTTTCAAAATTTGATTCTCAGACGTACCCATTCTTTTTTTTTTTC	chr17:7589514-7589633
BA_j195992_026272	ACCCATCATTGCACTCTTTCAAAATTTGATTCTCAGACGTACCCATTCTTTTTTTTTTTCCTCCGGGAAGATGAGATATACTCATTCTTGAAAATACCTCCGGGCTTGCCTTCTGCACAC	chr17:7589574-7589693
BA_j195992_026273	CTCCGGGAAGATGAGATATACTCATTCTTGAAAATACCTCCGGGCTTGCCTTCTGCACACTTCTTTCCCTCCCTGTCTCACGCCATGGTAGCGTCCGCCTAGGTTGCAGGCGACCCGCGG	chr17:7589634-7589753
BA_j195992_026274	TTCTTTCCCTCCCTGTCTCACGCCATGGTAGCGTCCGCCTAGGTTGCAGGCGACCCGCGGGGTGGGGCACACCATTCAAAGAAGGGGAGGGATTGAGGTTTGCATCAAAACAAATACCCC	chr17:7589694-7589813
BA_j195992_026275	GGTGGGGCACACCATTCAAAGAAGGGGAGGGATTGAGGTTTGCATCAAAACAAATACCCCTGCCTTTGCAAAGGCCATAACTAAGTAATCCAGAAAAAGAAATGCAGGCGGAGAATAGCA	chr17:7589754-7589873
BA_j195992_026276	TGCCTTTGCAAAGGCCATAACTAAGTAATCCAGAAAAAGAAATGCAGGCGGAGAATAGCAGCCTCCCTCTGCCAAGTAAGAGGAACCGGCCTAAAGGACATTTTCTCTCTCTCTCCTCCC	chr17:7589814-7589933
BA_j195992_026277	GCCTCCCTCTGCCAAGTAAGAGGAACCGGCCTAAAGGACATTTTCTCTCTCTCTCCTCCCCTCTCATCGGGTGAATAGTGAGCTGCTCCGGCAAAAAGAAACCGGAAATGCTGCTGCAAG	chr17:7589874-7589993
BA_j195992_026278	CTCTCATCGGGTGAATAGTGAGCTGCTCCGGCAAAAAGAAACCGGAAATGCTGCTGCAAGAGGCAGAAATGTAAATGTGGAGCCAAACAATAACAGGGCTGCCGGGCCTCTCAGATTGCG	chr17:7589934-7590053
BA_j195992_026279	AGGCAGAAATGTAAATGTGGAGCCAAACAATAACAGGGCTGCCGGGCCTCTCAGATTGCGACGGTCCTCCTCGGCCTGGCGGGCAAACCCCTGGTTTAGCACTTCTCACTTCCACGACTG	chr17:7589994-7590113
BA_j195992_026280	ACGGTCCTCCTCGGCCTGGCGGGCAAACCCCTGGTTTAGCACTTCTCACTTCCACGACTGACAGCCTTCAATTGGATTTTCTCCATCTAGCGGAGCCGGGGGCTGCCTGGAAAGATCGCT	chr17:7590054-7590173
BA_j195992_026281	ACAGCCTTCAATTGGATTTTCTCCATCTAGCGGAGCCGGGGGCTGCCTGGAAAGATCGCTCCAGGAAGGACAAAGGTCCGGAAGTTGTGGGACCTTAGCAGCTTGGGCTCCCCGGATCAC	chr17:7590114-7590233
BA_j195992_026282	CCAGGAAGGACAAAGGTCCGGAAGTTGTGGGACCTTAGCAGCTTGGGCTCCCCGGATCACCCCCAAATGATCATTTCGGAATGGAGCCCCAGTTTTCACTAGGATGCCATGGGCTCTAAA	chr17:7590174-7590293
BA_j195992_026283	CCCCAAATGATCATTTCGGAATGGAGCCCCAGTTTTCACTAGGATGCCATGGGCTCTAAAATATACAGCTATGAGTTCTCAATGTTTCGAGATCCAAAAGTCTCAGACCTCAATGCTTTG	chr17:7590234-7590353
BA_j195992_026284	ATATACAGCTATGAGTTCTCAATGTTTCGAGATCCAAAAGTCTCAGACCTCAATGCTTTGTGCATCTTTTATTTCAGGGATTCCCTACGCCCAGCACCGGGTGGATGTGCAAAGAAGTAC	chr17:7590294-7590413
BA_j195992_026285	TGCATCTTTTATTTCAGGGATTCCCTACGCCCAGCACCGGGTGGATGTGCAAAGAAGTACGCTTTAGGCCGGCTCAAGGTTCCCCAAAGCTCCACTCCTCTGCCTAGGCGTTCAACTTTG	chr17:7590354-7590473
BA_j195992_026286	GCTTTAGGCCGGCTCAAGGTTCCCCAAAGCTCCACTCCTCTGCCTAGGCGTTCAACTTTGAGTTCGGATGGTCCTAACATCCCCATCATCTACACCCAGGTCTCCCAACAATGCAACTCC	chr17:7590414-7590533
BA_j195992_026287	AGTTCGGATGGTCCTAACATCCCCATCATCTACACCCAGGTCTCCCAACAATGCAACTCCTATGATGATCCCTCTAGCCAAGCTTCCATCCCACTCACCCCCAAACTCGCTAAGTCCCCA	chr17:7590474-7590593
BA_j195992_026288	TATGATGATCCCTCTAGCCAAGCTTCCATCCCACTCACCCCCAAACTCGCTAAGTCCCCACTGCCCCACCCCCAGCCCCAGCGATTTTCCCGAGCTGAAAATACACGGAGCCGAGAGCCC	chr17:7590534-7590653
BA_j195992_026289	CTGCCCCACCCCCAGCCCCAGCGATTTTCCCGAGCTGAAAATACACGGAGCCGAGAGCCCGTGACTCAGAGAGGACTCATCAAGTTCAGTCAGGAGCTTACCCAATCCAGGGAAGCGTGT	chr17:7590594-7590713
BA_j195992_026290	GTGACTCAGAGAGGACTCATCAAGTTCAGTCAGGAGCTTACCCAATCCAGGGAAGCGTGTCACCGTCGTGGAAAGCACGCTCCCAGCCCGAACGCAAAGTGTCCCCGGAGCCCAGCAGCT	chr17:7590654-7590773
BA_j195992_026291	CACCGTCGTGGAAAGCACGCTCCCAGCCCGAACGCAAAGTGTCCCCGGAGCCCAGCAGCTACCTGCTCCCTGGACGGTGGCTCTAGACTTTTGAGAAGCTCAAAACTTTTAGCGCCAGTC	chr17:7590714-7590833
BA_j195992_026292	ACCTGCTCCCTGGACGGTGGCTCTAGACTTTTGAGAAGCTCAAAACTTTTAGCGCCAGTCTTGAGCACATGGGAGGGGAAAACCCCAATCCCATCAACCCCTGCGAGGCTCCTGGCACAA	chr17:7590774-7590893
BA_j195992_026293	TTGAGCACATGGGAGGGGAAAACCCCAATCCCATCAACCCCTGCGAGGCTCCTGGCACAAAGCTGGACAGTCGCCATGACAAGTAAGGGCAAGTAATCCGCCTGCCGGAGGAAGCAAAGG	chr17:7590834-7590953
BA_j195992_026294	AGCTGGACAGTCGCCATGACAAGTAAGGGCAAGTAATCCGCCTGCCGGAGGAAGCAAAGGAAATGGAGTTGGGGAGGAGGGTGCAGAGTCAGGATTCTCGCCGACCTGGTGCCGTAGATA	chr17:7590894-7591013
BA_j195992_026295	AAATGGAGTTGGGGAGGAGGGTGCAGAGTCAGGATTCTCGCCGACCTGGTGCCGTAGATACTAACATTTTGGGGTGGAAAATTCTGCAAGCCAGAGCTGTGAGGGCAGAATTGGTGGAAA	chr17:7590954-7591073
BA_j195992_026296	CTAACATTTTGGGGTGGAAAATTCTGCAAGCCAGAGCTGTGAGGGCAGAATTGGTGGAAATCATTTTGGAGGAATCCTGCATTGTGTCAAATATGAAGGGTGGAAGGAAGAAAGCTTTTG	chr17:7591014-7591133
BA_j195992_026297	TCATTTTGGAGGAATCCTGCATTGTGTCAAATATGAAGGGTGGAAGGAAGAAAGCTTTTGCGTTTGCTCTCAGCTGGATCCTTTCTTCTCATCAGTTAAAATGTCATTTTTTAGGAAGGC	chr17:7591074-7591193
BA_j195992_026298	CGTTTGCTCTCAGCTGGATCCTTTCTTCTCATCAGTTAAAATGTCATTTTTTAGGAAGGCTTTCCGTAATATCACACCCTAACGTTTTCTCCCAGATACTTTATATCACACCATCTTATT	chr17:7591134-7591253
BA_j195992_026299	TTTCCGTAATATCACACCCTAACGTTTTCTCCCAGATACTTTATATCACACCATCTTATTTAATCTCCTTCACAACCCTTATCACTCTGATAAGATTTATTTGTTCATTGCTTTCAGTAC	chr17:7591194-7591313
BA_j195992_026300	TAATCTCCTTCACAACCCTTATCACTCTGATAAGATTTATTTGTTCATTGCTTTCAGTACATGGAAACGTAAGCCTTATGAGGATATAGAATTTTTCTACTATCTTATTCATTGTTGTAT	chr17:7591254-7591373
BA_j195992_026301	ATGGAAACGTAAGCCTTATGAGGATATAGAATTTTTCTACTATCTTATTCATTGTTGTATTCCTGAGTGCCTATATCAGTGCTGGGTAGCAAGTAAGAGCTCGATAATAAATATTTTTTG	chr17:7591314-7591433
BA_j195992_026302	TCCTGAGTGCCTATATCAGTGCTGGGTAGCAAGTAAGAGCTCGATAATAAATATTTTTTGAATGAGGGAGACAGGTCTGAAGCCTGGAGAATGAGATGCAGAAGAGGTGCAAGACCTGCT	chr17:7591374-7591493
BA_j195992_026303	AATGAGGGAGACAGGTCTGAAGCCTGGAGAATGAGATGCAGAAGAGGTGCAAGACCTGCTGCGCCCTCTGCAGGCGGCGGGGGGGCGGTGCAGGTGCTTTAAGAATTACCGCGGGACTCG	chr17:7591434-7591553
BA_j195992_026304	GCGCCCTCTGCAGGCGGCGGGGGGGCGGTGCAGGTGCTTTAAGAATTACCGCGGGACTCGGTAGGGGGAGCGTAGGCGCTTCTCGCCAAGATAGAAGCGTTCAGACTACAACTCCCAGCA	chr17:7591494-7591613
BA_j195992_026305	GTAGGGGGAGCGTAGGCGCTTCTCGCCAAGATAGAAGCGTTCAGACTACAACTCCCAGCAGCCACGAGGAGCCCTAGGGCTTGATGGGAACGGGAAACCTTCTAACCTTTCACGTCCCGG	chr17:7591554-7591673
BA_j195992_026306	GCCACGAGGAGCCCTAGGGCTTGATGGGAACGGGAAACCTTCTAACCTTTCACGTCCCGGCTCCGCGGGTTCCGTGGGTCGCCCGCGAAATCTGATCCGGGATGCGGCGGCCCAATCGGA	chr17:7591614-7591733
BA_j195992_026307	CTCCGCGGGTTCCGTGGGTCGCCCGCGAAATCTGATCCGGGATGCGGCGGCCCAATCGGAAGGTGGACCGAAATCCCGCGACAGCAAGAGGCCCGTAGCGACCCGCGGTGCTAAGGAACA	chr17:7591674-7591793
BA_j195992_026308	AGGTGGACCGAAATCCCGCGACAGCAAGAGGCCCGTAGCGACCCGCGGTGCTAAGGAACACAGTGCTTTCAAAAGAATTGGCGTCCGCTGTTCGCCTCTCCTCCCGGGAGTCTTCTGCCT	chr17:7591734-7591853
BA_j195992_026309	CAGTGCTTTCAAAAGAATTGGCGTCCGCTGTTCGCCTCTCCTCCCGGGAGTCTTCTGCCTACTCCCAGAAGAGGAGGGAAGCACAGGTGGGTTTCTTTAGCTCTGCGTCGGATCCCTGAG	chr17:7591794-7591913
BA_j195992_026310	ACTCCCAGAAGAGGAGGGAAGCACAGGTGGGTTTCTTTAGCTCTGCGTCGGATCCCTGAGAACTTCGAAGCCATCCTGGCTGAGGCTAATCTCCGCTGTGCTTCCTCTGCAGTATGAAGA	chr17:7591854-7591973
BA_j195992_026311	AACTTCGAAGCCATCCTGGCTGAGGCTAATCTCCGCTGTGCTTCCTCTGCAGTATGAAGACTTTGGAGACTCAACCGTTAGCTCCGGACTGCTGTCCTTCAGACCAGGACCCAGCTCCAG	chr17:7591914-7592033
BA_j195992_026312	CTTTGGAGACTCAACCGTTAGCTCCGGACTGCTGTCCTTCAGACCAGGACCCAGCTCCAGCCCATCCTTCTCCCCACGCTTCCCCGATGAATAAAAATGCGGACTCTGAACTGATGCCAC	chr17:7591974-7592093
BA_j195992_026313	CCCATCCTTCTCCCCACGCTTCCCCGATGAATAAAAATGCGGACTCTGAACTGATGCCACCGCCTCCCGAAAGGGGGGATCCGCCCCGGTTGTCCCCAGATCCTGTGGCTGGCTCAGCTG	chr17:7592034-7592153
BA_j195992_026314	CGCCTCCCGAAAGGGGGGATCCGCCCCGGTTGTCCCCAGATCCTGTGGCTGGCTCAGCTGTGTCCCAGGAGCTACGGGAGGGGGACCCAGTTTCTCTCTCCACTCCCCTGGAAACAGAGT	chr17:7592094-7592213
BA_j195992_026315	TGTCCCAGGAGCTACGGGAGGGGGACCCAGTTTCTCTCTCCACTCCCCTGGAAACAGAGTTTGGTTCCCCTAGTGAGTTGAGTCCTCGAATCGAGGAGCAAGAACTTTCTGAAAATACAA	chr17:7592154-7592273
BA_j195992_026316	TTGGTTCCCCTAGTGAGTTGAGTCCTCGAATCGAGGAGCAAGAACTTTCTGAAAATACAAGCCTTCCTGCAGAAGAAGCAAACGGGAGCCTTTCTGAAGAAGAAGCGAACGGGCCAGAGT	chr17:7592214-7592333
BA_j195992_026317	GCCTTCCTGCAGAAGAAGCAAACGGGAGCCTTTCTGAAGAAGAAGCGAACGGGCCAGAGTTGGGGTCTGGAAAAGCCATGGAAGATACCTCTGGGGAACCCGCTGCAGAGGACGAGGGAG	chr17:7592274-7592393
BA_j195992_026318	TGGGGTCTGGAAAAGCCATGGAAGATACCTCTGGGGAACCCGCTGCAGAGGACGAGGGAGACACGTAAGTGGTGATGGCAGTGGAGTGTGGAGTCTGGGGAGATGAAGTGTGAGGTCGAT	chr17:7592334-7592453
BA_j195992_026319	ACACGTAAGTGGTGATGGCAGTGGAGTGTGGAGTCTGGGGAGATGAAGTGTGAGGTCGATCTGTCCTCTGGTCCTGAGACCCACTTCTCCAGGCCTCTGCCCCCTTTGCTTGGCGACCCA	chr17:7592394-7592513
BA_j195992_026320	CTGTCCTCTGGTCCTGAGACCCACTTCTCCAGGCCTCTGCCCCCTTTGCTTGGCGACCCAGGTTTATTGTCCCCCATCTTCCTTTCAGCGCTTGGAACTACAGCTTCTCCCAGCTGCCTC	chr17:7592454-7592573
BA_j195992_026321	GGTTTATTGTCCCCCATCTTCCTTTCAGCGCTTGGAACTACAGCTTCTCCCAGCTGCCTCGATTTCTCAGTGGTTCCTGGTCAGAGTTCAGCACCCAACCTGAGAACTTCTTGAAAGGCT	chr17:7592514-7592633
BA_j195992_026322	GATTTCTCAGTGGTTCCTGGTCAGAGTTCAGCACCCAACCTGAGAACTTCTTGAAAGGCTGTAAGTGGTAAGGATAACAACGGGGCAGGGAGCTGACCACCCCCGAGATTTTCACTGTAA	chr17:7592574-7592693
BA_j195992_026323	GTAAGTGGTAAGGATAACAACGGGGCAGGGAGCTGACCACCCCCGAGATTTTCACTGTAAAACAGTCCAGTTTTCTAGGAGAGGGATGCCCCAGAGCTGGGAGAAGCGGCACGTAGCCCT	chr17:7592634-7592753
BA_j195992_026324	AACAGTCCAGTTTTCTAGGAGAGGGATGCCCCAGAGCTGGGAGAAGCGGCACGTAGCCCTTTTAGACTGAGCTTACATTTTATCTAGCAGTTTGTGTCTTCTACTTCCCTCAAGGATTCA	chr17:7592694-7592813
BA_j195992_026325	TTTAGACTGAGCTTACATTTTATCTAGCAGTTTGTGTCTTCTACTTCCCTCAAGGATTCAGGGGGGCTTACCTACCCCAGAGGCAGGCTCAGCCCTAGCCCTACACTTGAAAAGCATAGG	chr17:7592754-7592873
BA_j195992_026326	GGGGGGCTTACCTACCCCAGAGGCAGGCTCAGCCCTAGCCCTACACTTGAAAAGCATAGGTCTGGCCAGCTTTCTAACTCTCCCCTGTTTCTAGGGCTCCTGACGGTTCCTGCATCTTGA	chr17:7592814-7592933
BA_j195992_026327	TCTGGCCAGCTTTCTAACTCTCCCCTGTTTCTAGGGCTCCTGACGGTTCCTGCATCTTGACCAATAGTGCTGATAACATCTTGCGAATTTATAACCTGCCCCCAGAGCTGTACCATGAGG	chr17:7592874-7592993
BA_j195992_026328	CCAATAGTGCTGATAACATCTTGCGAATTTATAACCTGCCCCCAGAGCTGTACCATGAGGGGGAGCAGGTGGAATATGCAGAAATGGTAAGGACTGGGGCTAACTGCCTCTTCATCAATG	chr17:7592934-7593053
BA_j195992_026329	GGGAGCAGGTGGAATATGCAGAAATGGTAAGGACTGGGGCTAACTGCCTCTTCATCAATGCTGCACATTTAAGTCCTTCGTGGAGATGGAAAAAGTGTAGTCCAAGTGTTTCCTGTTCAC	chr17:7592994-7593113
BA_j195992_026330	CTGCACATTTAAGTCCTTCGTGGAGATGGAAAAAGTGTAGTCCAAGTGTTTCCTGTTCACAAACGGGACTGTTTTTCAAGACGAGTTTCCACATGTAGCGTTTTCTGCCCCGAATTCTGA	chr17:7593054-7593173
BA_j195992_026331	AAACGGGACTGTTTTTCAAGACGAGTTTCCACATGTAGCGTTTTCTGCCCCGAATTCTGAAGTTATTTAGAGAGAGGTTTCCCCTTTCTTTAATTAGGAATCTGTGTTTTTTGCTAAAAA	chr17:7593114-7593233
BA_j195992_026332	AGTTATTTAGAGAGAGGTTTCCCCTTTCTTTAATTAGGAATCTGTGTTTTTTGCTAAAAAGTAGTGAATTTCTTGTGGCAGCATATATATATTTCTATTTCTTATTTTTTTGAGACAAGG	chr17:7593174-7593293
BA_j195992_026333	CTCCCGGGTTCAAGCGATTCTCCTGCCTCAGCCTCACAAGTAGCTGGTATTACAGGCGCACGCCATCACACTCGACTAATTTTTATAGTTTTAGTAGAGACGGGGTTTCGCCATGTTGGG	chr17:7593355-7593474
BA_j195992_026334	CGCCATCACACTCGACTAATTTTTATAGTTTTAGTAGAGACGGGGTTTCGCCATGTTGGGCAGGCTGATATCAAATTCCTGACCTCAGAGGATCCGCCCACCTTGGCCTCCCAAAGTGCG	chr17:7593415-7593534
BA_j195992_026335	CAGGCTGATATCAAATTCCTGACCTCAGAGGATCCGCCCACCTTGGCCTCCCAAAGTGCGGGGATCACAGGTGTGAGTCACCGTGCCTGGCTTATAGCTATTTATTGATTGACTACTGAT	chr17:7593475-7593594
BA_j195992_026336	GGGATCACAGGTGTGAGTCACCGTGCCTGGCTTATAGCTATTTATTGATTGACTACTGATATATGTTAGTCACTGTGCTGGGATAAAGTGGTGGACAAGACAGATGAAGGGCTGGTTTGC	chr17:7593535-7593654
BA_j195992_026337	ATATGTTAGTCACTGTGCTGGGATAAAGTGGTGGACAAGACAGATGAAGGGCTGGTTTGCTTTCTGTGTGGGAGACAGACAACAAACATGTAAACCAGCAAGCATCAGGACCAAGATGAT	chr17:7593595-7593714
BA_j195992_026338	TTTCTGTGTGGGAGACAGACAACAAACATGTAAACCAGCAAGCATCAGGACCAAGATGATGATAAATGCTCTGAAGGAAATACACAGAATGAAGAGAGACTAACTAGAGGAAAGCACATT	chr17:7593655-7593774
BA_j195992_026339	GATAAATGCTCTGAAGGAAATACACAGAATGAAGAGAGACTAACTAGAGGAAAGCACATTGCATAAAATGGTCAGGAAGGAGCTCTCTGAAAAGGAGGCATTTGAGCTAAGACCTGAAGG	chr17:7593715-7593834
BA_j195992_026340	GCATAAAATGGTCAGGAAGGAGCTCTCTGAAAAGGAGGCATTTGAGCTAAGACCTGAAGGAGGATAAGGGATCAGTCATGTGAAGGCTTCTGGAAAGAGCTTTCCAGGAACTGGCAATGA	chr17:7593775-7593894
BA_j195992_026341	AGGATAAGGGATCAGTCATGTGAAGGCTTCTGGAAAGAGCTTTCCAGGAACTGGCAATGATACTATAAACACCCAGAACTGGGAAATAGCTTTGTGCGTTAAAAGACCAGAAAGGCCCTG	chr17:7593835-7593954
BA_j195992_026342	ATATGGCAAAACCCCATCGCTACTAAAAATACCAAAATTAGACGCATGTGGTGGCACGCGCCTGTAATCCCAGCTACTTGTGTGGCTGAGGCAGGAGAATCTCTTAAACTCAGGAGGTGG	chr17:7594044-7594163
BA_j195992_026343	AAACAAACAAACAAACAAACACAAAACAAAAAACCCAGAATGCTGGTATAGCCAGACTGAGGCAAGTGAGGGGGACAGAGGGGTGAGGACAGAGAAGAGCAGCCACGTCGTGTTGGTTCT	chr17:7594544-7594663
BA_j195992_026344	GGCAAGTGAGGGGGACAGAGGGGTGAGGACAGAGAAGAGCAGCCACGTCGTGTTGGTTCTTATGGGTAAGGCATTTGGAGTTTATTTGGGAAGTCATGAGAGAGGTGTTTTTTTTTTTTT	chr17:7594604-7594723
BA_j195992_026345	GTGGCGGGCGCCTGTAATCCCAGCTACTCTGGAGTCTGAGGCAGGAGAATTACTTGAACCAAGGAGATGGAGGTTGCAGTGAGCCAGGATTGCACCACTGCACTCCAGTCCAGGCAACAG	chr17:7595803-7595922
BA_j195992_026347	CTGAGGCAGGAGAATTACTTGAACCAAGGAGATGGAGGTTGCAGTGAGCCAGGATTGCACCACTGCACTCCAGTCCAGGCAACAGTGTAAGACTCCGTCTCAAAAAAAAAAAAAAAAAAA	chr17:7595838-7595957
BA_j195992_026346	AAGGAGATGGAGGTTGCAGTGAGCCAGGATTGCACCACTGCACTCCAGTCCAGGCAACAGTGTAAGACTCCGTCTCAAAAAAAAAAAAAAAAAAAAAAGATTGGCTATAGTTTTCTCCCA	chr17:7595863-7595982
BA_j195992_026348	CACTGCACTCCAGTCCAGGCAACAGTGTAAGACTCCGTCTCAAAAAAAAAAAAAAAAAAAAAAGATTGGCTATAGTTTTCTCCCACCCATCCTAATCAGGTTCTGCCTCCATCGCTTCCT	chr17:7595898-7596017
BA_j195992_026349	AAAGATTGGCTATAGTTTTCTCCCACCCATCCTAATCAGGTTCTGCCTCCATCGCTTCCTGAAAGTGCTCTTGTCAAGGTCACTAATGTCCTCTTGGGTCATTCTCCTTTTTTTTTTTTT	chr17:7595958-7596077
BA_j195992_026350	CCTCTTGGGTCATTCTCTAAATTCGCCTCACTGCATCTCTTAGCAGCATGAGTCACTGTCTCCACCTCCCTGCGCTGGAGCACTCAGGCACTCAGGGCTCTGCTGGGCCTTCTCCTCCTC	chr17:7596359-7596478
BA_j195992_026351	TCCACCTCCCTGCGCTGGAGCACTCAGGCACTCAGGGCTCTGCTGGGCCTTCTCCTCCTCCATCAGCACTCTTTCTTTTTTTTCTTTTTTTTGAGACGGAGTTTCAAAAAATCAGACCCA	chr17:7596419-7596538
BA_j195992_026352	CATCAGCACTCTTTCTTTTTTTTCTTTTTTTTGAGACGGAGTTTCAAAAAATCAGACCCACCAAGGCATGTGGCAGTTGTGTTGCTCTTTGCTCGGTACCCGCTAGAGGTCTGTTGCCAT	chr17:7596479-7596598
BA_j195992_026353	CCAAGGCATGTGGCAGTTGTGTTGCTCTTTGCTCGGTACCCGCTAGAGGTCTGTTGCCATTAATTTGAAATGAGACCAGTTAGTGTGACTGTGCATCTTTCCTGGCAAGTTAAATGACTA	chr17:7596539-7596658
BA_j195992_026354	TAATTTGAAATGAGACCAGTTAGTGTGACTGTGCATCTTTCCTGGCAAGTTAAATGACTATAGTTTCTCTGTTTGTAAAATGGGGATGATTATAATAGCACCTGCCTCACAGAGTTGTGA	chr17:7596599-7596718
BA_j195992_026355	CGCACCACTGCACTCCAGCCTGGGCAAGAGAGCAAGACTTAGTCTCAAAAAAAAATAATAAAATTAAAAAAAAGTACTTAAAACAGCACCTAGCATATAGTAAGTGTTCGGTAAACACTA	chr17:7596990-7597109
BA_j195992_026356	AAATTAAAAAAAAGTACTTAAAACAGCACCTAGCATATAGTAAGTGTTCGGTAAACACTAGTAGTCACTGGTATCAGTTGTGTGCAAGCCAAGAATAGGAGGATGGTATGGTTGAGGTTT	chr17:7597050-7597169
BA_j195992_026357	GTAGTCACTGGTATCAGTTGTGTGCAAGCCAAGAATAGGAGGATGGTATGGTTGAGGTTTACCAGGAGAGAAAGACAAGGGTATCCTGAGAGTGTCTTCAAGAGTGTGCATGCCATGGTG	chr17:7597110-7597229
BA_j195992_026358	ACCAGGAGAGAAAGACAAGGGTATCCTGAGAGTGTCTTCAAGAGTGTGCATGCCATGGTGGACTAGAATCTACAGTGGGTAAGGAACTGGACTGTAAATAAGTTTTTGATGAAGCTGAAT	chr17:7597170-7597289
BA_j195992_026359	GACTAGAATCTACAGTGGGTAAGGAACTGGACTGTAAATAAGTTTTTGATGAAGCTGAATAAATTGTCATGGTAGAAATAGCAGAGCAGGGTCAGGCCTGGTGGCTCACGCCTGTAATCC	chr17:7597230-7597349
BA_j195992_026360	TGGTGAAACCCCGTCTCTACTAAAAAAGATACAAAGTTAGCCAGGCATGGTCGTGATTATGATATTAATGATTATAATATTAAAACATTTTAAAAAATATATCTTGCAATACAGATAGTC	chr17:7597418-7597537
BA_j195992_026361	TTGAGACCAGCCTTGGTAACACAGCCAGATCCTGTCTCTATCAAAAAAGTTGGGCCTATGGTCCCAGCTACTTGGGAGGCTGAGGTGGGAGGATCGCTTGAGCCTGCGAGGTTGAGGCTG	chr17:7597966-7598085
BA_j195992_026362	TGGGAGGCTGAGGTGGGAGGATCGCTTGAGCCTGCGAGGTTGAGGCTGCCATGACCTTTGATTGCACCATTGTACTCTAGCCTGGGCGACAGAGTGAGACTCTGTCTCAAAACAAACAAC	chr17:7598038-7598157
BA_j195992_026363	ATTGCACCATTGTACTCTAGCCTGGGCGACAGAGTGAGACTCTGTCTCAAAACAAACAACCAAAACCTTTTTGTGCTTTTTTTTTTTTTTTTCCTGCTAGTGTACCAGTTCTATCGCAAC	chr17:7598098-7598217
BA_j195992_026364	CAAAACCTTTTTGTGCTTTTTTTTTTTTTTTTCCTGCTAGTGTACCAGTTCTATCGCAACCTCTCTCATTAGGTATTTTCATTTTTAGTGTCTACAAGCTTAGCATTTGAAATAGATAAC	chr17:7598158-7598277
BA_j195992_026365	GTGCTGGGATTACAGGCGTGAGCCACTGCACCCGGCCTTAAATAGATAAAATTTGTATAGGTCAGAAAATTGGGGAAGGGTGTATTTGGGTATTTCCATATACTTGTGTGTACTGAGTCT	chr17:7598536-7598655
BA_j195992_026366	GTCAGAAAATTGGGGAAGGGTGTATTTGGGTATTTCCATATACTTGTGTGTACTGAGTCTTCTTCCCAATATAGTTTCTCGGGTTTTCTCCTTTCTTTTCCACCTTTTCACAGAACTTTC	chr17:7598596-7598715
BA_j195992_026367	TCTTCCCAATATAGTTTCTCGGGTTTTCTCCTTTCTTTTCCACCTTTTCACAGAACTTTCTGCAAGTCTCATTTCCAGCTCCCCAGCGTCTTTCCTGAGTACTTGCCCTGCCCCGTGGGT	chr17:7598656-7598775
BA_j195992_026368	TGCAAGTCTCATTTCCAGCTCCCCAGCGTCTTTCCTGAGTACTTGCCCTGCCCCGTGGGTCTTGCAGGAAGCCTTTACTCCTCGTCTTGCCCTCTCCAGGAGACACTTTGCATCCTCTGT	chr17:7598716-7598835
BA_j195992_026369	CTTGCAGGAAGCCTTTACTCCTCGTCTTGCCCTCTCCAGGAGACACTTTGCATCCTCTGTACCCTTTATCTCTCAGGGTGGGGACGGGGAATGTCCTCATTCCCAAATGCTGTAGCCACA	chr17:7598776-7598895
BA_j195992_026370	ACCCTTTATCTCTCAGGGTGGGGACGGGGAATGTCCTCATTCCCAAATGCTGTAGCCACACAATTGCTCTTTCGTCTTTGTGAAACTTTTCCCTTGAGGCTTATGCTGATTCTCTCTCCC	chr17:7598836-7598955
BA_j195992_026371	CAATTGCTCTTTCGTCTTTGTGAAACTTTTCCCTTGAGGCTTATGCTGATTCTCTCTCCCGCTGACGACGTTGGCACTGTACAGCCTTCCGGTGCTCTCCTGTTCGCCCGCCATTTTGGT	chr17:7598896-7599015
BA_j195992_026372	GCTGACGACGTTGGCACTGTACAGCCTTCCGGTGCTCTCCTGTTCGCCCGCCATTTTGGTGACCTCAGGTATCCAAGCCAAAAGCCAGGGTCTCTCTCATCCTTTAATCTTTAATCTCCC	chr17:7598956-7599075
BA_j195992_026373	GACCTCAGGTATCCAAGCCAAAAGCCAGGGTCTCTCTCATCCTTTAATCTTTAATCTCCCTGTTCCTAACCCCTCACATCCAATTACTTCCCAAATCCCATCAAGTCTGCCTAATCTTCC	chr17:7599016-7599135
BA_j195992_026374	TGTTCCTAACCCCTCACATCCAATTACTTCCCAAATCCCATCAAGTCTGCCTAATCTTCCTAATCCACCCACATCTGTCCCTCCCACTGCCTCTACTTTAATTCAAGGTCCTATTATTTT	chr17:7599076-7599195
BA_j195992_026375	TAATCCACCCACATCTGTCCCTCCCACTGCCTCTACTTTAATTCAAGGTCCTATTATTTTGGGCCTTATGTTGCTGAAACAGTCTCCTGCCTCCTTTTGCTCATTAAAACCGTATTTGTT	chr17:7599136-7599255
BA_j195992_026376	GGGCCTTATGTTGCTGAAACAGTCTCCTGCCTCCTTTTGCTCATTAAAACCGTATTTGTTGACTCTGCTTATTCTGCACCACGTGTTGGGGAAGCAGTGGTGAGAGCGAGGCAGATGTGA	chr17:7599196-7599315
BA_j195992_026377	GACTCTGCTTATTCTGCACCACGTGTTGGGGAAGCAGTGGTGAGAGCGAGGCAGATGTGATTCCCTCCTTCTCTGATAGGTATGACGGAAGGGGAGTGAGGAGCACCAGGGGCTATAGGA	chr17:7599256-7599375
BA_j195992_026378	TTCCCTCCTTCTCTGATAGGTATGACGGAAGGGGAGTGAGGAGCACCAGGGGCTATAGGAAAGAGGAACAGGGGCGCCTTGCTTAGCTGGAGGGGTTAGGGAAGCGTTCCCAGAGGAAGA	chr17:7599316-7599435
BA_j195992_026379	AAGAGGAACAGGGGCGCCTTGCTTAGCTGGAGGGGTTAGGGAAGCGTTCCCAGAGGAAGAAGCATCTAAGAGACCTGAAGGATGACTAGGATTCAGCCAGGAGGAGTCGTTGGGGGAGAT	chr17:7599376-7599495
BA_j195992_026380	AGCATCTAAGAGACCTGAAGGATGACTAGGATTCAGCCAGGAGGAGTCGTTGGGGGAGATGAAGGAAGAATATTCCAGACTTGGAGCCTAGGACATGTGAAAGCCAGTGGGTTGAAAGTG	chr17:7599436-7599555
BA_j195992_026381	GAAGGAAGAATATTCCAGACTTGGAGCCTAGGACATGTGAAAGCCAGTGGGTTGAAAGTGTGGCGAGTTGGCACTTTATGGGACCTGAGAGTCAAAATGGCGGGACTCAGAGATTTTTTT	chr17:7599496-7599615
BA_j195992_026382	AAGTGCTGGGATTACTGGCGTGAGCCACTGCGCCCGGTCAGGACTCAGAGATTTTTATGGGAATTAGCAGATAGAGATAAGCCTTGAGAGGTGGGTCGGGGGTAGCACGTGGTAATGGAA	chr17:7599877-7599996
BA_j195992_026383	GAATTAGCAGATAGAGATAAGCCTTGAGAGGTGGGTCGGGGGTAGCACGTGGTAATGGAAGACTAGGAGGAGGAACTGGCAAGATTTGGTATTGGGTTGGACCAGGAGTGGAAAGGAAGT	chr17:7599937-7600056
BA_j195992_026384	GACTAGGAGGAGGAACTGGCAAGATTTGGTATTGGGTTGGACCAGGAGTGGAAAGGAAGTGAAGAGTGGTAGCAGTCAAGGCTGGTGCTCAGATTTCAGGATTGAGCACTGGTGTGGAGT	chr17:7599997-7600116
BA_j195992_026385	GAAGAGTGGTAGCAGTCAAGGCTGGTGCTCAGATTTCAGGATTGAGCACTGGTGTGGAGTCCAGGAGGAACAGCAGGTTTGATGGTGGTGGATGCCGGGCCTATTATGGACAAATTGAGT	chr17:7600057-7600176
BA_j195992_026386	CCAGGAGGAACAGCAGGTTTGATGGTGGTGGATGCCGGGCCTATTATGGACAAATTGAGTTTGAGGAACCTGTGGGATGATCAAGTGGCACTGTCCACCAGGCAGTTGGATATATGGGTT	chr17:7600117-7600236
BA_j195992_026387	TTGAGGAACCTGTGGGATGATCAAGTGGCACTGTCCACCAGGCAGTTGGATATATGGGTTCAGAGTATAGAGGTGGACACTGAAGTCCTGGCTGGTTGACATCAGCCTGAGGCCCAGAAG	chr17:7600177-7600296
BA_j195992_026388	CAGAGTATAGAGGTGGACACTGAAGTCCTGGCTGGTTGACATCAGCCTGAGGCCCAGAAGACAACTGACGAAGGACAGTGTCCAGACTATTTATCTCTCACAAATCAGTAAGAAAAAGAC	chr17:7600237-7600356
BA_j195992_026389	CCGAGATCGTGCCACTGCACTCCAGCCTGGGGACAGAGGGAGACTCTGCCTCCAAAAAAAAAAAAAGAAAAGAAAAAGAAAAAAGAGAAGAAAAGAAAAAGACAACAACTGGTCAGGCAT	chr17:7600586-7600705
BA_j195992_027661	CCGAGATCGTGCCACTGCACTCCAGCCTGGGGACAGAGGGAGACTCTGCCTCCAAAAAAAAAAAAAGAAAAGAAAAAGAAAAAAGAGAAGAAAAGAAAAAGACAACAACTGGTCAGGCAT	chr17:7600586-7600705
BA_j195992_026390	CAGGAGGCAGAGGTTGTAGTGAGCCAAGATCGTGCCACTGCACCCCAGCTTGGGGAACAGAGAAAGACTCTGTCTCAAAAAGAAAAAAAAAGAAAAAGAAAATGGGCAAAATTTATGAAA	chr17:7600901-7601020
BA_j195992_026391	AGAAAGACTCTGTCTCAAAAAGAAAAAAAAAGAAAAAGAAAATGGGCAAAATTTATGAAAAGGTGTACCTAACTAAATGGCCAGTAAACATAGAGGAAATATCTAATCTCTCTTATAGTA	chr17:7600961-7601080
BA_j195992_026392	AGGTGTACCTAACTAAATGGCCAGTAAACATAGAGGAAATATCTAATCTCTCTTATAGTAATGATGGAAATACAAATTTATGCTGTAATGAAATACCATTTCACCACCTTCAAATTGAGA	chr17:7601021-7601140
BA_j195992_026393	ATGATGGAAATACAAATTTATGCTGTAATGAAATACCATTTCACCACCTTCAAATTGAGAAAAATGTAAAAGTCTGGCAATACCAAGAAGATAAAGAACAATAGACACTTTTTTTTTTTT	chr17:7601081-7601200
BA_j195992_026394	AAAATGTAAAAGTCTGGCAATACCAAGAAGATAAAGAACAATAGACACTTTTTTTTTTTTTTGGAGACAGGATCTTGTTCTGTTGCCCAGGCTGGAGTGCAGTGGTGCGAACATGGCACA	chr17:7601141-7601260
BA_j195992_026395	TTGGAGACAGGATCTTGTTCTGTTGCCCAGGCTGGAGTGCAGTGGTGCGAACATGGCACACTGTAGCCTCAAACTCCTGGGGTCAAGCAGTCCTCCTGCCTCACTCTCCCAAACAGGTGG	chr17:7601201-7601320
BA_j195992_026396	CTGTAGCCTCAAACTCCTGGGGTCAAGCAGTCCTCCTGCCTCACTCTCCCAAACAGGTGGGACTACAAGTATGCCAATATGCCTGACTAATTTTTTAATTTTTTGTAAAACTGGGGTCTT	chr17:7601261-7601380
BA_j195992_026397	GACTACAAGTATGCCAATATGCCTGACTAATTTTTTAATTTTTTGTAAAACTGGGGTCTTGCTATATTGCCCAGGCTAGAATAGAGACTCTTATACACTGCTGGTGGGAGAGGACATTGG	chr17:7601321-7601440
BA_j195992_026398	GCTATATTGCCCAGGCTAGAATAGAGACTCTTATACACTGCTGGTGGGAGAGGACATTGGGACAAGTGCTTTGGGAAAGAAATTGACATTATAGTATCTTACAAAGTTTGCAAAGTGCAT	chr17:7601381-7601500
BA_j195992_026399	GACAAGTGCTTTGGGAAAGAAATTGACATTATAGTATCTTACAAAGTTTGCAAAGTGCATAGCGTAGAGACCAGTAATTTTACTCTTCAGCAGAAACTGTAGAGAAACCCTTCTACATGT	chr17:7601441-7601560
BA_j195992_026400	AGCGTAGAGACCAGTAATTTTACTCTTCAGCAGAAACTGTAGAGAAACCCTTCTACATGTGTACAGAATGTTAAAGCACACTAGCCAAAAAACAGAAAAACATCAGTGATTCTAAATAGA	chr17:7601501-7601620
BA_j195992_026401	GTACAGAATGTTAAAGCACACTAGCCAAAAAACAGAAAAACATCAGTGATTCTAAATAGAAGAAGGGTAGATCAGTTTGAATATATTCATGAGTAGAGTACTATACACCAGTGAAAATGC	chr17:7601561-7601680
BA_j195992_026402	AGAAGGGTAGATCAGTTTGAATATATTCATGAGTAGAGTACTATACACCAGTGAAAATGCATGAATTAGAGCAAAATGTGTTTCCATGGTTAAAGCTTGCTATCACAGAGGGATGTATAT	chr17:7601621-7601740
BA_j195992_026403	ATGAATTAGAGCAAAATGTGTTTCCATGGTTAAAGCTTGCTATCACAGAGGGATGTATATGATATAATACCATTACTGTTAAGTCTAGGCCGGGCATGGTGGCTCATGCTTGTAATCCCA	chr17:7601681-7601800
BA_j195992_026404	GATATAATACCATTACTGTTAAGTCTAGGCCGGGCATGGTGGCTCATGCTTGTAATCCCAGTGCATTGAAAGGCTGAGGTGGCTGGATTGCTTGAGGCCAGGAGTTTTAGACCAGCGTGA	chr17:7601741-7601860
BA_j195992_026405	GTGCATTGAAAGGCTGAGGTGGCTGGATTGCTTGAGGCCAGGAGTTTTAGACCAGCGTGAGCAACACAGACCCCTGTTTCTACAAAAAAATAATTTTAAAGATTAGCCGGGCAGGCTGGG	chr17:7601801-7601920
BA_j195992_026406	ACTGCATTCCAGCCTGGGCGACAGAGCGAGACTCCGTCAAAAATAAATAAATAAATAAATAAATAAATAAATAAGCCAGGTATGGTGGCTTATGCTTATATTCCCAGTTACTAGGGAGGC	chr17:7602154-7602273
BA_j195992_026407	AAATAAATAAATAAGCCAGGTATGGTGGCTTATGCTTATATTCCCAGTTACTAGGGAGGCTGAGGCCAGGGGATTGTTTGCTTGAGCCCAGGAGTTTGAGGTTTCAGTGAGATGATTGCG	chr17:7602214-7602333
BA_j195992_026408	TGAGGCCAGGGGATTGTTTGCTTGAGCCCAGGAGTTTGAGGTTTCAGTGAGATGATTGCGCCACTGTGCTCCAGCCTAGGCAACAGAGTAAGACCCTGTCTCTAAGAAAAGAAAAAATTA	chr17:7602274-7602393
BA_j195992_026409	CCACTGTGCTCCAGCCTAGGCAACAGAGTAAGACCCTGTCTCTAAGAAAAGAAAAAATTAAGTCTAAAGACCTGCAAGACAACGTTAGATACTGTTTTTTTTCCCATATGAATATACTCC	chr17:7602334-7602453
BA_j195992_026410	AGGAAATGTATGACAGTGATAAATTCAAGATAGTGTTTACCTCTGAGGGAGAGTTTCTGTTAGGAAAGGGGTTTAAACATATCTTTTTGTTCAGCTGGATGGAGGGGTCACAGGGCTGTT	chr17:7602863-7602982
BA_j195992_026411	TAGGAAAGGGGTTTAAACATATCTTTTTGTTCAGCTGGATGGAGGGGTCACAGGGCTGTTTTTTTAATAAGATACTTTGTATGTTTGAACTGTTTAATTTTTTTTCTTTATTTTTGTAAG	chr17:7602923-7603042
BA_j195992_026412	TTTTTAATAAGATACTTTGTATGTTTGAACTGTTTAATTTTTTTTCTTTATTTTTGTAAGGAGGTTTTTTTGTTTCCATTTTTGTATTTTTGAGACAGTGTTTCTGTTGCCCAGGCTGGA	chr17:7602983-7603102
BA_j195992_026413	GAGGTTTTTTTGTTTCCATTTTTGTATTTTTGAGACAGTGTTTCTGTTGCCCAGGCTGGAGTGCAGTGGCAATGATCTCAGCTCACTGTGGTCTCTATCTCCTGGGCTCAAGCAATTCTC	chr17:7603043-7603162
BA_j195992_026414	GATTACAGGTGTGAGCCACTGTGCTCAGCCGATAATTTTTTTCTTTTCTTTTTCTTTTTTTTTTGGGGGGCACTGTCTCTCTGTCACCTAGGGTGGAGTGCAGTGGTGCGATCTCAGCTC	chr17:7603321-7603440
BA_j195992_026415	GGGTTCAAGGGATTCTCCTGCCTCAGCCTCCTGAGTATCTGGGATTACAGGTGTCCACCACCACGCCTGGCAAATTTTTGTACTAATATTTTTTTAAAGGATCAAATGGCACCTAGCATG	chr17:7603460-7603579
BA_j195992_026416	CCACGCCTGGCAAATTTTTGTACTAATATTTTTTTAAAGGATCAAATGGCACCTAGCATGTACTCAGTAAGTATTTGAATAATTGGTTGGTTCTTTGTCTCTGGGTTGAGGTATTATTAT	chr17:7603520-7603639
BA_j195992_026417	TACTCAGTAAGTATTTGAATAATTGGTTGGTTCTTTGTCTCTGGGTTGAGGTATTATTATTTGTTTCTTCCTCTCTAAGTGTTTATAAAGAAAAAGTATAAGGCCCGGCACGGTGGCTCA	chr17:7603580-7603699
BA_j195992_026418	ATGGTGAAACCCTGTCTCTATTAAAAAAAAAAACAAAAACAAAATTAGCCAGGCATGGTGGTGCATGCTCTGTCTCAAAATAATAAAAAAAAAAAAGTATGAATCTATATGGCTTTTGGT	chr17:7603782-7603901
BA_j195992_026419	GTGCATGCTCTGTCTCAAAATAATAAAAAAAAAAAAGTATGAATCTATATGGCTTTTGGTGGCTAAATTTGACATTAAAGTCTGAGCTCACCCTTGAACATTGAGACAGAGTCTGTGCTC	chr17:7603842-7603961
BA_j195992_026420	GGCTAAATTTGACATTAAAGTCTGAGCTCACCCTTGAACATTGAGACAGAGTCTGTGCTCCATATATACACCCCATCTGCCACAACACTGCTAGAGGCACGCGCCTCAGACTCCTTTTCC	chr17:7603902-7604021
BA_j195992_026421	CATATATACACCCCATCTGCCACAACACTGCTAGAGGCACGCGCCTCAGACTCCTTTTCCCTCCGAGTGACTCAGCCATTCCCCCGTCTCTGTATAGGTCCCTGTCCTTCGAATGGTGGA	chr17:7603962-7604081
BA_j195992_026422	CTCCGAGTGACTCAGCCATTCCCCCGTCTCTGTATAGGTCCCTGTCCTTCGAATGGTGGAAGGTGATACCATCTATGATTACTGCTGGTATTCTCTGATGTCCTCAGCCCAGCCAGACAC	chr17:7604022-7604141
BA_j195992_026423	AGGTGATACCATCTATGATTACTGCTGGTATTCTCTGATGTCCTCAGCCCAGCCAGACACCTCCTAGTAAGTAATGTTTGCCTCCCTGCTCGCCGCCCCACCACCCAGTTTCAAGCAGGG	chr17:7604082-7604201
BA_j195992_026424	CTCCTAGTAAGTAATGTTTGCCTCCCTGCTCGCCGCCCCACCACCCAGTTTCAAGCAGGGCCTCTTGGGAGAGTCAAGGGCTGCCAGGGGTCTTTGGAGGAGGAAGGCTTGGCATGCTTA	chr17:7604142-7604261
BA_j195992_026425	CCTCTTGGGAGAGTCAAGGGCTGCCAGGGGTCTTTGGAGGAGGAAGGCTTGGCATGCTTATCAGAGGGGCTGGTCAGTTGGCTTCCTCCCCTTCCTTTTTTTTTTTTTAGATTGAGTCTC	chr17:7604202-7604321
BA_j195992_026426	GCCTCCCAAAGTGCTGGGATTACAGGCATGAGCCACTGTGCCCGGCCATTCCTCCCCTTCCTTTGACAGCACCGGGGTTTCAGTGTCCATGTCTCTCTCAGCGTGGCCAGCAGCAGCCGG	chr17:7604676-7604795
BA_j195992_026427	CTTTGACAGCACCGGGGTTTCAGTGTCCATGTCTCTCTCAGCGTGGCCAGCAGCAGCCGGGAGAACCCGATTCATATCTGGGACGCATTCACTGGAGAGCTCCGGGCTTCCTTTCGCGCC	chr17:7604736-7604855
BA_j195992_026428	GAGAACCCGATTCATATCTGGGACGCATTCACTGGAGAGCTCCGGGCTTCCTTTCGCGCCTACAACCACCTGGTAGGGACCGCCATACTCAGCCCCAGCACTCGTACTGGCCCGGCTCTC	chr17:7604796-7604915
BA_j195992_026429	TACAACCACCTGGTAGGGACCGCCATACTCAGCCCCAGCACTCGTACTGGCCCGGCTCTCCTTCCTTGAGGGCAGCTGAGGCTTTGCAAGACCTGTTTTCAGCCCTTTCCTTCCCCCAGG	chr17:7604856-7604975
BA_j195992_026430	CTTCCTTGAGGGCAGCTGAGGCTTTGCAAGACCTGTTTTCAGCCCTTTCCTTCCCCCAGGATGAGCTGACGGCAGCCCATTCGCTCTGCTTCTCCCCGGATGGCTCCCAGCTCTTCTGTG	chr17:7604916-7605035
BA_j195992_026431	ATGAGCTGACGGCAGCCCATTCGCTCTGCTTCTCCCCGGATGGCTCCCAGCTCTTCTGTGGCTTCAACCGGACTGTGCGTGTTTTTTCCACGGCCCGGCCTGGCCGAGACTGCGAGGTCC	chr17:7604976-7605095
BA_j195992_026432	GCTTCAACCGGACTGTGCGTGTTTTTTCCACGGCCCGGCCTGGCCGAGACTGCGAGGTCCGAGCCACATTTGGTAAGCATCTGTGCCTCCAAGGGAGGAGGAGAGGGAAGGGCACTGCCA	chr17:7605036-7605155
BA_j195992_026433	GAGCCACATTTGGTAAGCATCTGTGCCTCCAAGGGAGGAGGAGAGGGAAGGGCACTGCCACCTGCACAGGGGCCTTTTGTGAGCCGGGGGCCACCTGTGGGGGTTCACGCCGTCCTCTGT	chr17:7605096-7605215
BA_j195992_026434	CCTGCACAGGGGCCTTTTGTGAGCCGGGGGCCACCTGTGGGGGTTCACGCCGTCCTCTGTACGGCCCCGGGAGCAGGTGCAGCCCAGTCGGCAGAGGAGCAAACAGGCTCAGAGCAGGTA	chr17:7605156-7605275
BA_j195992_026435	ACGGCCCCGGGAGCAGGTGCAGCCCAGTCGGCAGAGGAGCAAACAGGCTCAGAGCAGGTAGGAAACCTTCCCAAGGCCAACCAGCTGGTCAAAGGACTGCTTCCTTCCTGAACTCATACC	chr17:7605216-7605335
BA_j195992_026436	GGAAACCTTCCCAAGGCCAACCAGCTGGTCAAAGGACTGCTTCCTTCCTGAACTCATACCCTGTCAGCTGTGGAGCTTTTGGTCTCTGAAATCTTTCTAGAAAATTGTTGATAAAGCTGA	chr17:7605276-7605395
BA_j195992_026437	CTGTCAGCTGTGGAGCTTTTGGTCTCTGAAATCTTTCTAGAAAATTGTTGATAAAGCTGATTCCGTTTTCCTGTAGGCCTTCAACTTGCATCTCTCCAAGGAAGAACTGGGATTTGAGAG	chr17:7605336-7605455
BA_j195992_026438	TTCCGTTTTCCTGTAGGCCTTCAACTTGCATCTCTCCAAGGAAGAACTGGGATTTGAGAGGGATGAAGTGGGGCTTGGGCATTTAGGTCCTTTGGGAGGATAGATGTGGGGAGCATCAGA	chr17:7605396-7605515
BA_j195992_026439	GGATGAAGTGGGGCTTGGGCATTTAGGTCCTTTGGGAGGATAGATGTGGGGAGCATCAGAGGTCTTTGTCCTGCTTGTGACAGACAGCATGGGGGGGATGTTGAGTCCAAGCATGTTGGT	chr17:7605456-7605575
BA_j195992_026440	GGTCTTTGTCCTGCTTGTGACAGACAGCATGGGGGGGATGTTGAGTCCAAGCATGTTGGTGCTGGGACGGGAGACAGACCTCTGCTTAGCCTGGTTAGTGCCAGGAGCCATTGCCCCCTC	chr17:7605516-7605635
BA_j195992_026441	GCTGGGACGGGAGACAGACCTCTGCTTAGCCTGGTTAGTGCCAGGAGCCATTGCCCCCTCCCCCACTTTGTTCCTTCCCTCTCTAGCAAAAAAGCAGGGCCAGAGCGGCATCATCTCCTG	chr17:7605576-7605695
BA_j195992_026442	CCCCACTTTGTTCCTTCCCTCTCTAGCAAAAAAGCAGGGCCAGAGCGGCATCATCTCCTGCATAGCCTTCAGCCCAGCCCAGCCCCTCTATGCCTGTGGCTCCTACGGCCGCTCCCTGGG	chr17:7605636-7605755
BA_j195992_026443	CATAGCCTTCAGCCCAGCCCAGCCCCTCTATGCCTGTGGCTCCTACGGCCGCTCCCTGGGTCTGTATGCCTGGGATGATGGCTCCCCTCTCGCCTTGCTGGGAGGGCACCAAGGGGGCAT	chr17:7605696-7605815
BA_j195992_026444	TCTGTATGCCTGGGATGATGGCTCCCCTCTCGCCTTGCTGGGAGGGCACCAAGGGGGCATCACCCACCTCTGCTTTCATCCCGATGGCAACCGCTTCTTCTCAGGAGCCCGCAAGGTAGG	chr17:7605756-7605875
BA_j195992_026445	CACCCACCTCTGCTTTCATCCCGATGGCAACCGCTTCTTCTCAGGAGCCCGCAAGGTAGGGGTCACACCCTGAGAGCCCAAAGCAGCTGGGCAGCGGGGCAGGAGCAGGGATGTAGTCTG	chr17:7605816-7605935
BA_j195992_026446	GGTCACACCCTGAGAGCCCAAAGCAGCTGGGCAGCGGGGCAGGAGCAGGGATGTAGTCTGCAGTGTAGGGGAATGGGTGGGGATGGGGAAAAAATCCCAAGCTGAAGGAGTGCCTGGAGA	chr17:7605876-7605995
BA_j195992_026447	CAGTGTAGGGGAATGGGTGGGGATGGGGAAAAAATCCCAAGCTGAAGGAGTGCCTGGAGACCCCGAGGGAGGCAGGGACATCCAGGGCTTTGGGGGTGACTCCAGGTCCTGTTCCTTGTC	chr17:7605936-7606055
BA_j195992_026448	CCCCGAGGGAGGCAGGGACATCCAGGGCTTTGGGGGTGACTCCAGGTCCTGTTCCTTGTCTCCAGGATGCTGAGCTCCTGTGCTGGGATCTCCGGCAGTCTGGTTACCCACTGTGGTCCC	chr17:7605996-7606115
BA_j195992_026449	TCCAGGATGCTGAGCTCCTGTGCTGGGATCTCCGGCAGTCTGGTTACCCACTGTGGTCCCTGGGTCGAGAGGTGACCACCAATCAGCGCATCTACTTCGATCTGGACCCGTGAGTGGCTG	chr17:7606056-7606175
BA_j195992_026450	TGGGTCGAGAGGTGACCACCAATCAGCGCATCTACTTCGATCTGGACCCGTGAGTGGCTGTGACTCCTTCCTACACAGGGCCCTGATAAGCCTAGGAATGCCAGAGCCCAGCTGTAGGGT	chr17:7606116-7606235
BA_j195992_026451	TGACTCCTTCCTACACAGGGCCCTGATAAGCCTAGGAATGCCAGAGCCCAGCTGTAGGGTCCCAGTCCCTGGGTGTGAGGGGTTCCTGCCCCAGGGGTGAGGCCTCTGCCAGCAAATCTC	chr17:7606176-7606295
BA_j195992_026452	CCCAGTCCCTGGGTGTGAGGGGTTCCTGCCCCAGGGGTGAGGCCTCTGCCAGCAAATCTCTCCTCTCTCTCGCAGGACCGGGCAGTTCCTAGTGAGTGGCAGCACGAGCGGGGCTGTCTC	chr17:7606236-7606355
BA_j195992_026453	TCCTCTCTCTCGCAGGACCGGGCAGTTCCTAGTGAGTGGCAGCACGAGCGGGGCTGTCTCTGTGTGGGACACGGACGGGCCTGGCAATGATGGGAAGCCGGAGCCCGTGTTGAGTTTTCT	chr17:7606296-7606415
BA_j195992_026454	TGTGTGGGACACGGACGGGCCTGGCAATGATGGGAAGCCGGAGCCCGTGTTGAGTTTTCTGCCCCAGAAGGACTGCACCAATGGCGTGAGGTCCTCAGTTCAATTCCAGAGATGTTGGGG	chr17:7606356-7606475
BA_j195992_026455	GCCCCAGAAGGACTGCACCAATGGCGTGAGGTCCTCAGTTCAATTCCAGAGATGTTGGGGCTTGGGTTGGGGAGGGAGGTGAATCCCAGAGGGAGCAAGTGTCCTCACTGAAGGCACTGA	chr17:7606416-7606535
BA_j195992_026456	CTTGGGTTGGGGAGGGAGGTGAATCCCAGAGGGAGCAAGTGTCCTCACTGAAGGCACTGATAGACCCTCCCCATCTCTCCCTCAGCCTGCACCCTAGCCTGCCTCTCCTGGCCACTGCCT	chr17:7606476-7606595
BA_j195992_026457	TAGACCCTCCCCATCTCTCCCTCAGCCTGCACCCTAGCCTGCCTCTCCTGGCCACTGCCTCCGGTCAGCGTGTGTTTCCTGAGCCCACAGAGAGTGGGGACGAAGGAGAGGAGCTGGGCC	chr17:7606536-7606655
BA_j195992_026458	CCGGTCAGCGTGTGTTTCCTGAGCCCACAGAGAGTGGGGACGAAGGAGAGGAGCTGGGCCTTCCCTTGCTCTCCACGCGCCACGTCCACCTTGAATGTCGGCTTCAGCTCTGGTGGTGTG	chr17:7606596-7606715
BA_j195992_026459	TTCCCTTGCTCTCCACGCGCCACGTCCACCTTGAATGTCGGCTTCAGCTCTGGTGGTGTGGGGGGGCGCCAGACTCCAGCATCCCTGATGATCACCAGGGCGAGAAAGGGCAGGGAGGAA	chr17:7606656-7606775
BA_j195992_026460	GGGGGGCGCCAGACTCCAGCATCCCTGATGATCACCAGGGCGAGAAAGGGCAGGGAGGAACGGAGGGAGGTGTGGGTGAGCTGATATAAAAAGGTTTTTATGATACTAGAGTCTTCGTGT	chr17:7606716-7606835
BA_j195992_026461	CGGAGGGAGGTGTGGGTGAGCTGATATAAAAAGGTTTTTATGATACTAGAGTCTTCGTGTCTGTTTTGGGGGGGCATATGAGTGAGGTGGGGGACCAGGCAGGGGGACTGGCGGGCTCCC	chr17:7606776-7606895
BA_j195992_026462	CTGTTTTGGGGGGGCATATGAGTGAGGTGGGGGACCAGGCAGGGGGACTGGCGGGCTCCCTGGTCCAGCAGCAGTGGGTATGGCATATTGGTCCTGAAACCAGGCGTTGAGAGGTGGGAC	chr17:7606836-7606955
BA_j195992_026463	TGGTCCAGCAGCAGTGGGTATGGCATATTGGTCCTGAAACCAGGCGTTGAGAGGTGGGACCAGGCAGGAGCCAATGGGGCGGCTGAGCTTGGTGTGAAGTCAAGTGGGTGGGGGTGGGGC	chr17:7606896-7607015
BA_j195992_026464	CAGGCAGGAGCCAATGGGGCGGCTGAGCTTGGTGTGAAGTCAAGTGGGTGGGGGTGGGGCTTCATGCCATTGACTGGTTGGTTGCTAGGCAACTTGGTAAACTGAAGGGGGAAACCTGTT	chr17:7606956-7607075
BA_j195992_026465	TTCATGCCATTGACTGGTTGGTTGCTAGGCAACTTGGTAAACTGAAGGGGGAAACCTGTTTGAAATCTCACTCCCAAGGTGGGGGCGGCAGGGGTCAGGGTGAGCGGGGCTGAGCAGGAG	chr17:7607016-7607135
BA_j195992_026466	TGAAATCTCACTCCCAAGGTGGGGGCGGCAGGGGTCAGGGTGAGCGGGGCTGAGCAGGAGCTGGGTCAGACTGTTGGGTGTGACCGTGTGAGACTGTGCAGACAGTGACAGGGCGCCTGT	chr17:7607076-7607195
BA_j195992_026467	CTGGGTCAGACTGTTGGGTGTGACCGTGTGAGACTGTGCAGACAGTGACAGGGCGCCTGTCGCCCACACTCCACACTGTTTGCCATTCTCCAGCAGCATGGGGACCATTACTCAGCTCTG	chr17:7607136-7607255
BA_j195992_026468	CGCCCACACTCCACACTGTTTGCCATTCTCCAGCAGCATGGGGACCATTACTCAGCTCTGAGGGGAGCAGGAGCACTCTCCTCCGCTCCCCGGGGCTCCCCAGGAGGCAGACAACCCAGT	chr17:7607196-7607315
BA_j195992_026469	AGGGGAGCAGGAGCACTCTCCTCCGCTCCCCGGGGCTCCCCAGGAGGCAGACAACCCAGTTGCCAGAGTCAAGGACACACATAAAAGAGTAAAGGTGTTGAAAAATACAGTCGTCACCTT	chr17:7607256-7607375
BA_j195992_026470	TGCCAGAGTCAAGGACACACATAAAAGAGTAAAGGTGTTGAAAAATACAGTCGTCACCTTTGATATTGCTGTTCCATGCGGGGCGCGGCGAGGGTCTTATTCATTCAGCGGCTGTCGCTG	chr17:7607316-7607435
BA_j195992_026471	TGATATTGCTGTTCCATGCGGGGCGCGGCGAGGGTCTTATTCATTCAGCGGCTGTCGCTGGGCTTGTTTCTCCATTTGTCTGCTCTGTCTTTGGGGGTGGGGGACGAGTGTGTCATTTGA	chr17:7607376-7607495
BA_j195992_026472	GGCTTGTTTCTCCATTTGTCTGCTCTGTCTTTGGGGGTGGGGGACGAGTGTGTCATTTGAAGCAGTGACTCCTCCCTCCTCCCCCCAACACCTTCCCAAACACTGAGAATGGGGGGACTT	chr17:7607436-7607555
BA_j195992_026473	AGCAGTGACTCCTCCCTCCTCCCCCCAACACCTTCCCAAACACTGAGAATGGGGGGACTTTGAAGAAATACTGCCAGCAGGGGATGTGATTTTGGACCTCACAATCAAAGGGAAGGGACG	chr17:7607496-7607615
BA_j195992_026474	TGAAGAAATACTGCCAGCAGGGGATGTGATTTTGGACCTCACAATCAAAGGGAAGGGACGAAAGGCCTGGGGAGGCTTGAGAGGGAGAGGAATGTCACCCCTGCCCAGAGGTGCTGAAAG	chr17:7607556-7607675
BA_j195992_026475	AAAGGCCTGGGGAGGCTTGAGAGGGAGAGGAATGTCACCCCTGCCCAGAGGTGCTGAAAGCCAGGGCTCTTACACCCGAAAAGGCAACTCCTCCCTTCCCCCAGGATAATTGGAAACAGC	chr17:7607616-7607735
BA_j195992_026476	CCAGGGCTCTTACACCCGAAAAGGCAACTCCTCCCTTCCCCCAGGATAATTGGAAACAGCCCTTCCTGCGCAGCGCCGGTTTGGGGTTGTAGGTACGCCCCTTCTTCTCCCAGCCCCGCT	chr17:7607676-7607795
BA_j195992_026477	CCTTCCTGCGCAGCGCCGGTTTGGGGTTGTAGGTACGCCCCTTCTTCTCCCAGCCCCGCTTCTCCCCCCAGCCATCTAGGAAAGACCCAAGTGTATCCCCTAAACTCTTGTTTTTCACTA	chr17:7607736-7607855
BA_j195992_026478	TCTCCCCCCAGCCATCTAGGAAAGACCCAAGTGTATCCCCTAAACTCTTGTTTTTCACTAACCCCCAGGTAACAACAGCACTTGGTCCATGGAGCAGTGACAAAAGAGACCCCAAGAGTG	chr17:7607796-7607915
BA_j195992_026479	ACCCCCAGGTAACAACAGCACTTGGTCCATGGAGCAGTGACAAAAGAGACCCCAAGAGTGGGAGGTGCGCAGCCTGGGTTTGGTTTCTAGCTTTATCCCAGACTTCCTGTGTGACCTTGG	chr17:7607856-7607975
BA_j195992_026480	GGAGGTGCGCAGCCTGGGTTTGGTTTCTAGCTTTATCCCAGACTTCCTGTGTGACCTTGGGCAAGTCACGGGGCCTCCCTGAGCCTCAGTTTCCTCATCTCTGCAATGGGATCGTTAGCT	chr17:7607916-7608035
BA_j195992_026481	GCAAGTCACGGGGCCTCCCTGAGCCTCAGTTTCCTCATCTCTGCAATGGGATCGTTAGCTCTGCCCCTCCCACTTCACACAGGTAGTCGTGACGATCAGCTCCGCCGCACTTTGTAAAGC	chr17:7607976-7608095
BA_j195992_026482	CTGCCCCTCCCACTTCACACAGGTAGTCGTGACGATCAGCTCCGCCGCACTTTGTAAAGCGCCAAGCCTTCAAGGTTATTATTATTCTCTCCAAACCTGCCGGGAGCAGCGGTGTTGTTT	chr17:7608036-7608155
BA_j195992_026483	GCCAAGCCTTCAAGGTTATTATTATTCTCTCCAAACCTGCCGGGAGCAGCGGTGTTGTTTTGGGATGGAGGAGGAGGCTGCGGGAGCGAAAGGGGTGGGTTCCTCGGGGTGGAGAGGGCG	chr17:7608096-7608215
BA_j195992_026484	TGGGATGGAGGAGGAGGCTGCGGGAGCGAAAGGGGTGGGTTCCTCGGGGTGGAGAGGGCGAGAGCCTTTCTGGATTCGAGAGAGGAAGATTCCAGCAGCTTGGGCGATCGGAGGGCAGGA	chr17:7608156-7608275
BA_j195992_026485	AGAGCCTTTCTGGATTCGAGAGAGGAAGATTCCAGCAGCTTGGGCGATCGGAGGGCAGGAGGGGAGCCGGGCAGAACTCAGCCGGAGCCAGAGGCTCGGAGAGACAAAGGGGGCGTGACA	chr17:7608216-7608335
BA_j195992_026486	GGGGAGCCGGGCAGAACTCAGCCGGAGCCAGAGGCTCGGAGAGACAAAGGGGGCGTGACAGCCCGCGCCGGGGGCTGAGGCGGGGCGGCGGGCGGGAGGTGCGCGAGGTGAGGGAGGTGT	chr17:7608276-7608395
BA_j195992_026487	GCCCGCGCCGGGGGCTGAGGCGGGGCGGCGGGCGGGAGGTGCGCGAGGTGAGGGAGGTGTGGGGGGCGTGGGCCGCGGGATGCTGCCGCCCGCTCCGCCTCGAGCTCCAGCTCCGGTTTT	chr17:7608336-7608455
BA_j195992_026488	GGGGGGCGTGGGCCGCGGGATGCTGCCGCCCGCTCCGCCTCGAGCTCCAGCTCCGGTTTTTCCCTCCACCATCCTCTGCCCCTCCCCGCCTCTCCTTTAACTCCCCCCTCCTGGGCTCGG	chr17:7608396-7608515
BA_j195992_026489	TCCCTCCACCATCCTCTGCCCCTCCCCGCCTCTCCTTTAACTCCCCCCTCCTGGGCTCGGGACTGGTTTCCTCCCTTAGCCCGCTGCCCTCAATCCCAGCGAGGCTGGGGCTCCGGCTCG	chr17:7608456-7608575
BA_j195992_026490	GACTGGTTTCCTCCCTTAGCCCGCTGCCCTCAATCCCAGCGAGGCTGGGGCTCCGGCTCGGCGCCCCCTTCCTCGCTCCCTGGTCCGGCGCCCCATGCCGCCCCCGCCCGGTCCCCGGCT	chr17:7608516-7608635
BA_j195992_026491	GCGCCCCCTTCCTCGCTCCCTGGTCCGGCGCCCCATGCCGCCCCCGCCCGGTCCCCGGCTCCCCCAGTCCCCCACTTAGGCGGGCTCACAGATCCCGGGGTGCTGGCGCGTGGGCCGGGG	chr17:7608576-7608695
BA_j195992_026492	CCCCCAGTCCCCCACTTAGGCGGGCTCACAGATCCCGGGGTGCTGGCGCGTGGGCCGGGGGCGCGTAGGGCGCCTGCAGACGGCCCCTGGAAGGGCTCTGGTGGGGCTGAGCGCTCTGCC	chr17:7608636-7608755
BA_j195992_026493	GCGCGTAGGGCGCCTGCAGACGGCCCCTGGAAGGGCTCTGGTGGGGCTGAGCGCTCTGCCGCGGGGGCGCGGGCACAGCAGGAAGCAGGTCCGCGTGGGCGCTGGGGGCATCAGCTACCG	chr17:7608696-7608815
BA_j195992_026494	GCGGGGGCGCGGGCACAGCAGGAAGCAGGTCCGCGTGGGCGCTGGGGGCATCAGCTACCGGGGTGGTCCGGGCTGAAGAGCCAGGCAGCCAAGGCAGCCACCCCGGGGGGTGGGCGACTT	chr17:7608756-7608875
BA_j195992_026495	GGGTGGTCCGGGCTGAAGAGCCAGGCAGCCAAGGCAGCCACCCCGGGGGGTGGGCGACTTTGGGGGAGTTGGTGCCCCGCCCCCCAGGCCTTGGCGGGGTCATGGGGCCCCCCCATTCTG	chr17:7608816-7608935
BA_j195992_026496	TGGGGGAGTTGGTGCCCCGCCCCCCAGGCCTTGGCGGGGTCATGGGGCCCCCCCATTCTGGGCCGGGGGGCGTGCGAGTCGGGGCCCTGCTGCTGCTGGGGGTTTTGGGGCTGGTGTCTG	chr17:7608876-7608995
BA_j195992_026497	GGCCGGGGGGCGTGCGAGTCGGGGCCCTGCTGCTGCTGGGGGTTTTGGGGCTGGTGTCTGGGCTCAGCCTGGAGCCTGTCTACTGGAACTCGGCGAATAAGAGGTGAGTGGCCTGCGGCT	chr17:7608936-7609055
BA_j195992_026498	GGCTCAGCCTGGAGCCTGTCTACTGGAACTCGGCGAATAAGAGGTGAGTGGCCTGCGGCTGGGGAGATCCCAGACCCTAGGGCAGTGGGTAGGGAAGCTCTGGGGGCTTGGAGGCGGGCT	chr17:7608996-7609115
BA_j195992_026499	GGGGAGATCCCAGACCCTAGGGCAGTGGGTAGGGAAGCTCTGGGGGCTTGGAGGCGGGCTTCTGTGGGCAGGGAGGAGGCGGGAGGGAAGGTGCTGGTGCTCTGATGTGTGATGGGTTAC	chr17:7609056-7609175
BA_j195992_026500	TCTGTGGGCAGGGAGGAGGCGGGAGGGAAGGTGCTGGTGCTCTGATGTGTGATGGGTTACTAGACAGGTGATCTTGGGAGCCAGACTCCGGGTCCCACGCAGAGCTGGATGCGGGTGGTG	chr17:7609116-7609235
BA_j195992_026501	TAGACAGGTGATCTTGGGAGCCAGACTCCGGGTCCCACGCAGAGCTGGATGCGGGTGGTGCTATGGATGTCAGGAGTTTGGAGACCCCAAAGGGGCAAGGAGAAGAAAGTTCATGGGTAG	chr17:7609176-7609295
BA_j195992_026502	CTATGGATGTCAGGAGTTTGGAGACCCCAAAGGGGCAAGGAGAAGAAAGTTCATGGGTAGCCGGGAGGGCAGTGAGGTGGGTATTTGGATCTGTGGGAGGCCTGCGTCGGGGGCTGGGCT	chr17:7609236-7609355
BA_j195992_026503	CCGGGAGGGCAGTGAGGTGGGTATTTGGATCTGTGGGAGGCCTGCGTCGGGGGCTGGGCTTGGAGGGAGCCTGGTTACTGTCAGCTCTCAGGAGAGAGCTGCAGATTAGGTGCTGCGAGT	chr17:7609296-7609415
BA_j195992_026504	TGGAGGGAGCCTGGTTACTGTCAGCTCTCAGGAGAGAGCTGCAGATTAGGTGCTGCGAGTCGCTGAGGGGAAGGCAGGGCAGGGTGCCTCCCTCCCCCAGAGGGACTGCGCATCCGAGAT	chr17:7609356-7609475
BA_j195992_026505	CGCTGAGGGGAAGGCAGGGCAGGGTGCCTCCCTCCCCCAGAGGGACTGCGCATCCGAGATGGGAGGCAAGGGGGTTCCGTTTGGGGGCTCTGGGGACAACTTCCCCAAGGCTCCTTGACT	chr17:7609416-7609535
BA_j195992_026506	GGGAGGCAAGGGGGTTCCGTTTGGGGGCTCTGGGGACAACTTCCCCAAGGCTCCTTGACTCTCTTCACAGTCTGTCTCCCAACTCTTCCCCACAGCCAGAGGGTCAGTGAACTGTTGGCT	chr17:7609476-7609595
BA_j195992_026507	CTCTTCACAGTCTGTCTCCCAACTCTTCCCCACAGCCAGAGGGTCAGTGAACTGTTGGCTGAACGATTTCCCAGCCAGAACATATTCCTGCCTTCCTGGCTTGCCGGCATCTTGCTGGAA	chr17:7609536-7609655
BA_j195992_026508	GAACGATTTCCCAGCCAGAACATATTCCTGCCTTCCTGGCTTGCCGGCATCTTGCTGGAAGAAGCCTGGAGCCCCCTGAACCCTCCTTCCTTCCCTTTTGCATCTGGAGGACTCCATTGC	chr17:7609596-7609715
BA_j195992_026509	GAAGCCTGGAGCCCCCTGAACCCTCCTTCCTTCCCTTTTGCATCTGGAGGACTCCATTGCCCCCTCCCCCAATCTTTGCTGCAAACTCTTCCATCAGACCCTCTGTTCCATGGCATGCCA	chr17:7609656-7609775
BA_j195992_026510	CCCCTCCCCCAATCTTTGCTGCAAACTCTTCCATCAGACCCTCTGTTCCATGGCATGCCAGCTTTGCTCTGAAAAGAGGCCAGGGGTCAGATGAAACTTCAAGCCACGCTGGGTAGGACA	chr17:7609716-7609835
BA_j195992_026511	GCTTTGCTCTGAAAAGAGGCCAGGGGTCAGATGAAACTTCAAGCCACGCTGGGTAGGACAGAACCTTCGGGAGGTCACCTGGGTCCCTTGCCTACATGCGGATCCCACTTCCCGCTCATA	chr17:7609776-7609895
BA_j195992_026512	GAACCTTCGGGAGGTCACCTGGGTCCCTTGCCTACATGCGGATCCCACTTCCCGCTCATAAAAGAGTTCTGTGTTTTGAAAAATTCCTACTTCCCTGGGGAGACTGTGTGAGGCCATGGG	chr17:7609836-7609955
BA_j195992_026513	AAAGAGTTCTGTGTTTTGAAAAATTCCTACTTCCCTGGGGAGACTGTGTGAGGCCATGGGAAGGGGGTGGGCTTTGGAGCTCATCAAATCTTTGGTCTTAATCCTAGCTCTGCCGCTTTC	chr17:7609896-7610015
BA_j195992_026514	AAGGGGGTGGGCTTTGGAGCTCATCAAATCTTTGGTCTTAATCCTAGCTCTGCCGCTTTCAGCTGTGTGGCCTTGGGCATGTCACTTAACCTTTCTGAGTTTGTATCCTCAATCCTTACA	chr17:7609956-7610075
BA_j195992_026515	AGCTGTGTGGCCTTGGGCATGTCACTTAACCTTTCTGAGTTTGTATCCTCAATCCTTACAGCTATTATGAGGATTAGCGGTAAGGTGTTTGAATGTATTATGTGCTCATTAAAGGAGAGC	chr17:7610016-7610135
BA_j195992_026516	GCTATTATGAGGATTAGCGGTAAGGTGTTTGAATGTATTATGTGCTCATTAAAGGAGAGCTAGGATTATTGTTCCTCTCTTTACTTCCCAGCCTCCCTCACACTTCTCTGCTCTGCCATC	chr17:7610076-7610195
BA_j195992_026517	TAGGATTATTGTTCCTCTCTTTACTTCCCAGCCTCCCTCACACTTCTCTGCTCTGCCATCCCTCCCTCTCTTTTCCCTGGATCTCTTTGGGTATAATCTCAATGTCTTTTCTGTACTCAG	chr17:7610136-7610255
BA_j195992_026518	CCTCCCTCTCTTTTCCCTGGATCTCTTTGGGTATAATCTCAATGTCTTTTCTGTACTCAGTCACCCACCTGCCAACTCCCAGCTGCAATGTGAGTATCAGGTGTGTAGCTTGAGAACATA	chr17:7610196-7610315
BA_j195992_026519	TCACCCACCTGCCAACTCCCAGCTGCAATGTGAGTATCAGGTGTGTAGCTTGAGAACATAAGCTTGTTTTCACAGGGTAGAGAAAAGGGAGTTAGGGTGTCCTGGGGGCTCTTTCGGATG	chr17:7610256-7610375
BA_j195992_026520	AGCTTGTTTTCACAGGGTAGAGAAAAGGGAGTTAGGGTGTCCTGGGGGCTCTTTCGGATGTGGGGTGGGAGTGGGACACTTGGGAGTCTGGGAAGATATCAAGTAGCAGTCCCCTGGGAC	chr17:7610316-7610435
BA_j195992_026521	TGGGGTGGGAGTGGGACACTTGGGAGTCTGGGAAGATATCAAGTAGCAGTCCCCTGGGACCCAGTCCTGAGACCCTGTCTCAGCAGCTATTGATGTCCAGGAAGGGGCTGCAGGGGTTGG	chr17:7610376-7610495
BA_j195992_026522	CCAGTCCTGAGACCCTGTCTCAGCAGCTATTGATGTCCAGGAAGGGGCTGCAGGGGTTGGCAAGTTGTGGCTGTGCTGGGACAGTGGATGCCTGGGTGCACTGGCCAAGGAGATGGTGAA	chr17:7610436-7610555
BA_j195992_026523	CAAGTTGTGGCTGTGCTGGGACAGTGGATGCCTGGGTGCACTGGCCAAGGAGATGGTGAAGTGTGTTGGTTGTGGTTAGAAAAGTCAACTCCTTTCCTTTCCAAAGCAATAGAGCACTTG	chr17:7610496-7610615
BA_j195992_026524	GTGTGTTGGTTGTGGTTAGAAAAGTCAACTCCTTTCCTTTCCAAAGCAATAGAGCACTTGCCCCAGAAGTCTAAGACCCAGTGTGGGATTCTGAGTGGGAGAATGACTCAGGCAGCAGGT	chr17:7610556-7610675
BA_j195992_026525	CCCCAGAAGTCTAAGACCCAGTGTGGGATTCTGAGTGGGAGAATGACTCAGGCAGCAGGTTCCTAGACCCTGGTTCCCATCAGCCCCAATGATGGTCGTGGCCAAACCAGGCATTTGCCT	chr17:7610616-7610735
BA_j195992_026526	TCCTAGACCCTGGTTCCCATCAGCCCCAATGATGGTCGTGGCCAAACCAGGCATTTGCCTTCTGTGCTATTAGCTGGCTAACTTAGGACACTGGTCTGGACCACCCTCCACACAGCCCCT	chr17:7610676-7610795
BA_j195992_026527	TCTGTGCTATTAGCTGGCTAACTTAGGACACTGGTCTGGACCACCCTCCACACAGCCCCTCCCTGAACCGCCGCCCCCTTTGCCCGGAAATCCCTGAAATTCAGTGGTGGCCTGAAGGAG	chr17:7610736-7610855
BA_j195992_026528	CCCTGAACCGCCGCCCCCTTTGCCCGGAAATCCCTGAAATTCAGTGGTGGCCTGAAGGAGGGGAGGCTCTGCCCGCATGGTTGGCTGCCATGGAATAGTGAAATCACCTGGGAGGGGTGG	chr17:7610796-7610915
BA_j195992_026529	GGGAGGCTCTGCCCGCATGGTTGGCTGCCATGGAATAGTGAAATCACCTGGGAGGGGTGGGCTGTGTGGTTCCAGAGAGGCCAGCTCCTTGGTAACTGGCATCCTGTTGCCATGGCAACG	chr17:7610856-7610975
BA_j195992_026530	GCTGTGTGGTTCCAGAGAGGCCAGCTCCTTGGTAACTGGCATCCTGTTGCCATGGCAACGGGGCTGGTGATGGAGCGGGAGATGGCGGTGTGCATGTGGTGAGGGCGGGCTGAAGAGTGG	chr17:7610916-7611035
BA_j195992_026531	GGGCTGGTGATGGAGCGGGAGATGGCGGTGTGCATGTGGTGAGGGCGGGCTGAAGAGTGGAGTGCATTTGGGCACACCAAGGGGCAGGAGACCCCTGAGCCTGGCTTCCTGCTGCTTCCA	chr17:7610976-7611095
BA_j195992_026532	AGTGCATTTGGGCACACCAAGGGGCAGGAGACCCCTGAGCCTGGCTTCCTGCTGCTTCCAATGTGAATGCACAGAGTCCTTGGTGCCTGCTCTATAAGAAGAGACTTTCCACTCAGACAA	chr17:7611036-7611155
BA_j195992_026533	ATGTGAATGCACAGAGTCCTTGGTGCCTGCTCTATAAGAAGAGACTTTCCACTCAGACAAAGGCGGGCAAGCGTGAGCTGAGAATTGCTGTCCTGGAAGGTTGTGGGGTGAGGGAAGGAA	chr17:7611096-7611215
BA_j195992_026534	AGGCGGGCAAGCGTGAGCTGAGAATTGCTGTCCTGGAAGGTTGTGGGGTGAGGGAAGGAAAGTTCTGGGGGCCAGGCCTCTGACATCTCTTCCTTGTCCACCTTACCCTCCTCCCCATAG	chr17:7611156-7611275
BA_j195992_026535	AGTTCTGGGGGCCAGGCCTCTGACATCTCTTCCTTGTCCACCTTACCCTCCTCCCCATAGGTTCCAGGCAGAGGGTGGTTATGTGCTGTACCCTCAGATCGGGGACCGGCTAGACCTGCT	chr17:7611216-7611335
BA_j195992_026536	GTTCCAGGCAGAGGGTGGTTATGTGCTGTACCCTCAGATCGGGGACCGGCTAGACCTGCTCTGCCCCCGGGCCCGGCCTCCTGGCCCTCACTCCTCTCCTAATTATGAGTTCTACAAGCT	chr17:7611276-7611395
BA_j195992_026537	CTGCCCCCGGGCCCGGCCTCCTGGCCCTCACTCCTCTCCTAATTATGAGTTCTACAAGCTGTACCTGGTAGGGGGTGCTCAGGGCCGGCGCTGTGAGGCACCCCCTGCCCCAAACCTCCT	chr17:7611336-7611455
BA_j195992_026538	GTACCTGGTAGGGGGTGCTCAGGGCCGGCGCTGTGAGGCACCCCCTGCCCCAAACCTCCTTCTCACTTGTGATCGCCCAGACCTGGATCTCCGCTTCACCATCAAGTTCCAGGAGTATAG	chr17:7611396-7611515
BA_j195992_026539	TCTCACTTGTGATCGCCCAGACCTGGATCTCCGCTTCACCATCAAGTTCCAGGAGTATAGCCCTAATCTCTGGGGCCACGAGTTCCGCTCGCACCACGATTACTACATCATTGGTACTGC	chr17:7611456-7611575
BA_j195992_026540	CCCTAATCTCTGGGGCCACGAGTTCCGCTCGCACCACGATTACTACATCATTGGTACTGCTGGGCAGAGGGCACGATTGAGTGGGGGGCTCCTGATACTGAGCAGAGAGGGAGGGGGACC	chr17:7611516-7611635
BA_j195992_026541	TGGGCAGAGGGCACGATTGAGTGGGGGGCTCCTGATACTGAGCAGAGAGGGAGGGGGACCCCTGCAGCCAAGAGGGAGATCCCAGTGCCCTCAGGCAGTGTTCACACCAGGGTGTGGGGC	chr17:7611576-7611695
BA_j195992_026542	CCTGCAGCCAAGAGGGAGATCCCAGTGCCCTCAGGCAGTGTTCACACCAGGGTGTGGGGCCAGAATCAGGGCTAGATTCTGGAGTGCCAACCTCTTCCTCTGGCTTTTCTCTCCCAGCCA	chr17:7611636-7611755
BA_j195992_026543	CAGAATCAGGGCTAGATTCTGGAGTGCCAACCTCTTCCTCTGGCTTTTCTCTCCCAGCCACATCGGATGGGACCCGGGAGGGCCTGGAGAGCCTGCAGGGAGGTGTGTGCCTAACCAGAG	chr17:7611696-7611815
BA_j195992_026544	CATCGGATGGGACCCGGGAGGGCCTGGAGAGCCTGCAGGGAGGTGTGTGCCTAACCAGAGGCATGAAGGTGCTTCTCCGAGTGGGACAAAGTGAGTGGGGCTGGGGGACACCTCCTGGGC	chr17:7611756-7611875
BA_j195992_026545	GCATGAAGGTGCTTCTCCGAGTGGGACAAAGTGAGTGGGGCTGGGGGACACCTCCTGGGCACGAAGGGACGTTGGGGCAGTACGATCATGGTTGGGGCAGTTGTCTCAGCCCCTCTCTGG	chr17:7611816-7611935
BA_j195992_026546	ACGAAGGGACGTTGGGGCAGTACGATCATGGTTGGGGCAGTTGTCTCAGCCCCTCTCTGGGTCTTCCTCATCTCCAGGTCCCCGAGGAGGGGCTGTCCCCCGAAAACCTGTGTCTGAAAT	chr17:7611876-7611995
BA_j195992_026547	GTCTTCCTCATCTCCAGGTCCCCGAGGAGGGGCTGTCCCCCGAAAACCTGTGTCTGAAATGCCCATGGAAAGAGACCGAGGGGCAGCCCACAGCCTGGAGCCTGGGAAGGAGAACCTGCC	chr17:7611936-7612055
BA_j195992_026548	GCCCATGGAAAGAGACCGAGGGGCAGCCCACAGCCTGGAGCCTGGGAAGGAGAACCTGCCAGGTAGGAACCAGGGGCTAGGCCCCTGCCTTCCCCAGCTTCCTCTGCTCTCAGACCCCAG	chr17:7611996-7612115
BA_j195992_026549	AGGTAGGAACCAGGGGCTAGGCCCCTGCCTTCCCCAGCTTCCTCTGCTCTCAGACCCCAGCTGCCCTGCCGTCACCCTCCCTCCCTCTTCAGTTTTGGGGGCGGTGATACAGGAAAGAGG	chr17:7612056-7612175
BA_j195992_026550	CTGCCCTGCCGTCACCCTCCCTCCCTCTTCAGTTTTGGGGGCGGTGATACAGGAAAGAGGAGAAGAGAGGATGGGAGGGTGGGAGGGGAATGGAAACCAAATGAGGAAAAGACTCAATTA	chr17:7612116-7612235
BA_j195992_026551	AGAAGAGAGGATGGGAGGGTGGGAGGGGAATGGAAACCAAATGAGGAAAAGACTCAATTAGAACTAATTAGCCAAGTCAGTGCTTCAATCAGTGCTGTCAGAGAAGTGGGGAGGACTCCG	chr17:7612176-7612295
BA_j195992_026552	GAACTAATTAGCCAAGTCAGTGCTTCAATCAGTGCTGTCAGAGAAGTGGGGAGGACTCCGTGGCAGGAAGCTGAAGGGCTGGACACCTGGATTCTGAGCAGAGTTCGGAGGGGGAGGAGA	chr17:7612236-7612355
BA_j195992_026553	TGGCAGGAAGCTGAAGGGCTGGACACCTGGATTCTGAGCAGAGTTCGGAGGGGGAGGAGAGATGGGGTCCCCAAGGGGCCTGGGCGCTACAAGGGAAGCCCATGGGGACCCCCAGGGTTG	chr17:7612296-7612415
BA_j195992_026554	GATGGGGTCCCCAAGGGGCCTGGGCGCTACAAGGGAAGCCCATGGGGACCCCCAGGGTTGGGTGTCCAGGTGCCCAGGTGGCTCCTTCAGTCCCTCCCCCTCTTTCCTCCTTCACCCCTT	chr17:7612356-7612475
BA_j195992_026555	GGTGTCCAGGTGCCCAGGTGGCTCCTTCAGTCCCTCCCCCTCTTTCCTCCTTCACCCCTTCCCTGCCAGGTGACCCCACCAGCAATGCAACCTCCCGGGGTGCTGAAGGCCCCCTGCCCC	chr17:7612416-7612535
BA_j195992_026556	CCCTGCCAGGTGACCCCACCAGCAATGCAACCTCCCGGGGTGCTGAAGGCCCCCTGCCCCCTCCCAGCATGCCTGCAGTGGCTGGGGCAGCAGGGGGGCTGGCGCTGCTCTTGCTGGGCG	chr17:7612476-7612595
BA_j195992_026557	CTCCCAGCATGCCTGCAGTGGCTGGGGCAGCAGGGGGGCTGGCGCTGCTCTTGCTGGGCGTGGCAGGGGCTGGGGGTGCCATGTGTTGGCGGAGACGGCGGGCCAAGCCTTCGGAGAGTC	chr17:7612536-7612655
BA_j195992_026558	TGGCAGGGGCTGGGGGTGCCATGTGTTGGCGGAGACGGCGGGCCAAGCCTTCGGAGAGTCGCCACCCTGGTCCTGGCTCCTTCGGGAGGGGAGGGTCTCTGGGCCTGGGGGGTGGAGGTG	chr17:7612596-7612715
BA_j195992_026559	GCCACCCTGGTCCTGGCTCCTTCGGGAGGGGAGGGTCTCTGGGCCTGGGGGGTGGAGGTGGGATGGGACCTCGGGAGGCTGAGCCTGGGGAGCTAGGGATAGCTCTGCGGGGTGGCGGGG	chr17:7612656-7612775
BA_j195992_026560	GGATGGGACCTCGGGAGGCTGAGCCTGGGGAGCTAGGGATAGCTCTGCGGGGTGGCGGGGCTGCAGATCCCCCCTTCTGCCCCCACTATGAGAAGGTGAGTGGTGACTATGGGCATCCTG	chr17:7612716-7612835
BA_j195992_026561	CTGCAGATCCCCCCTTCTGCCCCCACTATGAGAAGGTGAGTGGTGACTATGGGCATCCTGTGTATATCGTGCAGGATGGGCCCCCCCAGAGCCCTCCAAACATCTACTACAAGGTATGAG	chr17:7612776-7612895
BA_j195992_026562	TGTATATCGTGCAGGATGGGCCCCCCCAGAGCCCTCCAAACATCTACTACAAGGTATGAGGGCTCCTCTCACGTGGCTATCCTGAATCCAGCCCTTCTTGGGGTGCTCCTCCAGTTTAAT	chr17:7612836-7612955
BA_j195992_026563	GGCTCCTCTCACGTGGCTATCCTGAATCCAGCCCTTCTTGGGGTGCTCCTCCAGTTTAATTCCTGGTTTGAGGGACACCTCTAACATCTCGGCCCCCTGTGCCCCCCCAGCCCCTTCACT	chr17:7612896-7613015
BA_j195992_026564	TCCTGGTTTGAGGGACACCTCTAACATCTCGGCCCCCTGTGCCCCCCCAGCCCCTTCACTCCTCCCGGCTGCTGTCCTCGTCTCCACTTTTAGGATTCCTTAGGATTCCCACTGCCCCAC	chr17:7612956-7613075
BA_j195992_026565	CCTCCCGGCTGCTGTCCTCGTCTCCACTTTTAGGATTCCTTAGGATTCCCACTGCCCCACTTCCTGCCCTCCCGTTTGGCCATGGGTGCCCCCCTCTGTCTCAGTGTCCCTGGATCCTTT	chr17:7613016-7613135
BA_j195992_026566	TTCCTGCCCTCCCGTTTGGCCATGGGTGCCCCCCTCTGTCTCAGTGTCCCTGGATCCTTTTTCCTTGGGGAGGGGCACAGGCTCAGCCTCCTCTCTGACCATGACCCAGGCATCCTTGTC	chr17:7613076-7613195
BA_j195992_026567	TTCCTTGGGGAGGGGCACAGGCTCAGCCTCCTCTCTGACCATGACCCAGGCATCCTTGTCCCCCTCACCCACCCAGAGCTAGGGGCGGGAACAGCCCACCTTTTGGTTGGCACCGCCTTC	chr17:7613136-7613255
BA_j195992_026568	CCCCTCACCCACCCAGAGCTAGGGGCGGGAACAGCCCACCTTTTGGTTGGCACCGCCTTCTTTCTGCCTCTCACTGGTTTTCTCTTCTCTATCTCTTATTCTTTCCCTCTCTTCCGTCTC	chr17:7613196-7613315
BA_j195992_026569	TTTCTGCCTCTCACTGGTTTTCTCTTCTCTATCTCTTATTCTTTCCCTCTCTTCCGTCTCTAGGTCTGTTCTTCTTCCCTAGCATCCTCCTCCCCACATCTCCTTTCACCCTCTTGGCTT	chr17:7613256-7613375
BA_j195992_026570	TAGGTCTGTTCTTCTTCCCTAGCATCCTCCTCCCCACATCTCCTTTCACCCTCTTGGCTTCTTATCCTGTGCCTCTCCCATCTCCTGGGTGGGGGCATCAAAGCATTTCTCCCCTTAGCT	chr17:7613316-7613435
BA_j195992_026571	CTTATCCTGTGCCTCTCCCATCTCCTGGGTGGGGGCATCAAAGCATTTCTCCCCTTAGCTTTCAGCCCCCCTTCTGACCTCTCATACCAACCACTCCCCTCAGTCTGCCAAAAATGGGGG	chr17:7613376-7613495
BA_j195992_026572	GCCATGGGCAGCAGGGCTCCATTCTCTGGCCTGGCCCAGGCCTCTACATACTTACTCCAGCCATTTGGGGTGGTTGGGTCATGACAGCTACCATGAGAAGAAGTGTCCCGTTTTGTCCAG	chr17:7613534-7613653
BA_j195992_026573	CCATTTGGGGTGGTTGGGTCATGACAGCTACCATGAGAAGAAGTGTCCCGTTTTGTCCAGTGGCCAATAGCAAGATATGAACCGGTCGGGACATGTATGGACTTGGTCTGATGCTGAATG	chr17:7613594-7613713
BA_j195992_026574	TGGCCAATAGCAAGATATGAACCGGTCGGGACATGTATGGACTTGGTCTGATGCTGAATGGGCCACTTGGGACCGGAAGTGACTTGCTCCAGACAAGAGGTGACCAGGCCCGGACAGAAA	chr17:7613654-7613773
BA_j195992_026575	GGCCACTTGGGACCGGAAGTGACTTGCTCCAGACAAGAGGTGACCAGGCCCGGACAGAAATGGCCTGGGAAGTAGCAGAAGCAGTGCAGCAGGAACTGGAAGTGCCTTCATCCAGGACAG	chr17:7613714-7613833
BA_j195992_026576	TGGCCTGGGAAGTAGCAGAAGCAGTGCAGCAGGAACTGGAAGTGCCTTCATCCAGGACAGGAAGTAGCACTTCTGAAACAGGAAGTGGTCTGGCTGGAACTCCAAGTGGCTTAGTCTGGG	chr17:7613774-7613893
BA_j195992_026577	GAAGTAGCACTTCTGAAACAGGAAGTGGTCTGGCTGGAACTCCAAGTGGCTTAGTCTGGGGGATCAGGAGGTGGGAGGTGGATGGTTCTTATTCTGTGGAGAAGAAGGGCGGGAAGAACT	chr17:7613834-7613953
BA_j195992_026578	GGATCAGGAGGTGGGAGGTGGATGGTTCTTATTCTGTGGAGAAGAAGGGCGGGAAGAACTTCCTTTCAGGAGGAAGCTGGAACTTACTGACTGTAAGAGGTTAGAGGTGGACCGAGAAGG	chr17:7613894-7614013
BA_j195992_026579	TCCTTTCAGGAGGAAGCTGGAACTTACTGACTGTAAGAGGTTAGAGGTGGACCGAGAAGGACTTTTCCCAGTCTTCAGTGGCACTTCCCAAGATCTCCCTTCCCTTGTGCTCTGTGCTGA	chr17:7613954-7614073
BA_j195992_026580	ACTTTTCCCAGTCTTCAGTGGCACTTCCCAAGATCTCCCTTCCCTTGTGCTCTGTGCTGATTTTAGGACAGCTAAGATGACTGCCATGTGCTGTGGCAGGCCTAATTTGTCTTGTTCTTT	chr17:7614014-7614133
BA_j195992_026581	TTTTAGGACAGCTAAGATGACTGCCATGTGCTGTGGCAGGCCTAATTTGTCTTGTTCTTTCCTTTCCATATCCCAGTATAATCTCTGTTAATCAACAGGACTACCCCAAGAACCCATGTG	chr17:7614074-7614193
BA_j195992_026582	CCTTTCCATATCCCAGTATAATCTCTGTTAATCAACAGGACTACCCCAAGAACCCATGTGCTCTCCCGAGTAACCCAGATGGCTGTCTTGTTCATTCCATCCTACATTTCTGACTCCTTT	chr17:7614134-7614253
BA_j195992_026583	CTCTCCCGAGTAACCCAGATGGCTGTCTTGTTCATTCCATCCTACATTTCTGACTCCTTTCAGACTCAACACAGTTCCCTTCTTAGTGACCAAAATGGTGGCCTACTGGCTGGTCTAGCT	chr17:7614194-7614313
BA_j195992_026584	CAGACTCAACACAGTTCCCTTCTTAGTGACCAAAATGGTGGCCTACTGGCTGGTCTAGCTGACAGTGGTACTTAGCAAAGGCCACTGTTTCCATAGTGACCAGCTGATACCTCTTCCTGC	chr17:7614254-7614373
BA_j195992_026585	GACAGTGGTACTTAGCAAAGGCCACTGTTTCCATAGTGACCAGCTGATACCTCTTCCTGCCCTCTAGTGTGCAATTGGGTGTTGCCTCAGTTTCCTCCCAGCTCAGTTTTATTAGATCAA	chr17:7614314-7614433
BA_j195992_026586	CCTCTAGTGTGCAATTGGGTGTTGCCTCAGTTTCCTCCCAGCTCAGTTTTATTAGATCAAAGCTGTTGTTGGGCACCAGGTTGGCCACCTCAATCACCAGCCAAGATGGTTGCTTTGTCC	chr17:7614374-7614493
BA_j195992_026587	AGCTGTTGTTGGGCACCAGGTTGGCCACCTCAATCACCAGCCAAGATGGTTGCTTTGTCCACCAGAGGTCAAGTTCACCTCTCTGGTGCTGTAGTTCCCAGCTCCTTCCTGATTTTTCTA	chr17:7614434-7614553
BA_j195992_026588	ACCAGAGGTCAAGTTCACCTCTCTGGTGCTGTAGTTCCCAGCTCCTTCCTGATTTTTCTAATCGCTCCTTCTGGGGAACAGGAAGTTGATATTGCCATGGTGGCGGGGTATGCCGTCACC	chr17:7614494-7614613
BA_j195992_026589	ATCGCTCCTTCTGGGGAACAGGAAGTTGATATTGCCATGGTGGCGGGGTATGCCGTCACCTCAGTAGTTTTACTGTAAAAGGGAAATTTGAACAACAAAAACCAAAAAAAATAAAAATAA	chr17:7614554-7614673
BA_j195992_026590	TCAGTAGTTTTACTGTAAAAGGGAAATTTGAACAACAAAAACCAAAAAAAATAAAAATAAAAAACTTCAAAAGTTGACAAGAAGGCTGGAGAATGACTGGACTTGAATTGGGACAAAGGC	chr17:7614614-7614733
BA_j195992_026591	AAAACTTCAAAAGTTGACAAGAAGGCTGGAGAATGACTGGACTTGAATTGGGACAAAGGCTTGGTTAGAATGGCTTTCAGCTGAGGGTTGGATTGCATGAAACCAACCAAGGGGGGTGGG	chr17:7614674-7614793
BA_j195992_026592	TTGGTTAGAATGGCTTTCAGCTGAGGGTTGGATTGCATGAAACCAACCAAGGGGGGTGGGTAGGGATAGGGCTAGTTTGGAGTGGTGAGGTTGGCAGTGCTTGGGGAGGCGAAAATGGGC	chr17:7614734-7614853
BA_j195992_026593	TAGGGATAGGGCTAGTTTGGAGTGGTGAGGTTGGCAGTGCTTGGGGAGGCGAAAATGGGCTGGGCGAGAAGGCAGAGGAAGGTGTCACCTCTAGGGGAGGGAGAGAGTAATGCAGGCAGG	chr17:7614794-7614913
BA_j195992_026594	TGGGCGAGAAGGCAGAGGAAGGTGTCACCTCTAGGGGAGGGAGAGAGTAATGCAGGCAGGAGTGGGGTCGCCAATTCATCCATGGGGACAGTCTGAGTGTCTTGCTAAGCCAAAGCACCA	chr17:7614854-7614973
BA_j195992_026595	AGTGGGGTCGCCAATTCATCCATGGGGACAGTCTGAGTGTCTTGCTAAGCCAAAGCACCAGAGACAGGGTAAGACGCAATTAGGATCAAAGTGGTAAAAACATGTTCACATGTTAAAGTC	chr17:7614914-7615033
BA_j195992_026596	GAGACAGGGTAAGACGCAATTAGGATCAAAGTGGTAAAAACATGTTCACATGTTAAAGTCTATTCCCTACCATCCCTACCCAAGGCACTTGAGAAGTTTTGCTGTTGGGGACTCATGGGG	chr17:7614974-7615093
BA_j195992_026597	TATTCCCTACCATCCCTACCCAAGGCACTTGAGAAGTTTTGCTGTTGGGGACTCATGGGGAGAAGGGATGTGGCTGATCAGAAGGAAGTAGGAAGGACTCAGGGAGGGACCCAGGCATCA	chr17:7615034-7615153
BA_j195992_026598	AGAAGGGATGTGGCTGATCAGAAGGAAGTAGGAAGGACTCAGGGAGGGACCCAGGCATCAAGCTGCGTGTGCCCTGGCTCCCTGTATACCCATAACCGAGGCTCTTCTCCCCCAAAAAGC	chr17:7615094-7615213
BA_j195992_026599	AGCTGCGTGTGCCCTGGCTCCCTGTATACCCATAACCGAGGCTCTTCTCCCCCAAAAAGCCCAGGTGCCCAGTCCCCTAGACTTAGCCCCATTCTCCAACCACAAAAGCAGCCGTCAGGA	chr17:7615154-7615273
BA_j195992_026600	CCAGGTGCCCAGTCCCCTAGACTTAGCCCCATTCTCCAACCACAAAAGCAGCCGTCAGGAGCATCACTGGAGCGAGTCAGCAGGGGTCACAACCTCTGCCCTCCCTGCCCCTCCCCTGAC	chr17:7615214-7615333
BA_j195992_026601	GCATCACTGGAGCGAGTCAGCAGGGGTCACAACCTCTGCCCTCCCTGCCCCTCCCCTGACTTTAGGTCCCCTCCCGCTGTCTCCCATCTGTCTGGAGGTCAAGGGGTCCCTCTTCCTCTC	chr17:7615274-7615393
BA_j195992_026602	TTTAGGTCCCCTCCCGCTGTCTCCCATCTGTCTGGAGGTCAAGGGGTCCCTCTTCCTCTCTTCTGTCCAGTGGGACCCCTGCTCCTCCCCCTCCCCGTCTGAGCAAGATGCCTGGGTCTT	chr17:7615334-7615453
BA_j195992_026603	TTCTGTCCAGTGGGACCCCTGCTCCTCCCCCTCCCCGTCTGAGCAAGATGCCTGGGTCTTGAGAGGTGCGGGCACCGCAGGAGGGGAGTTGAAAGCTGGGAGGCCAGGTACTGGGCTGTC	chr17:7615394-7615513
BA_j195992_026604	GAGAGGTGCGGGCACCGCAGGAGGGGAGTTGAAAGCTGGGAGGCCAGGTACTGGGCTGTCTGGAATTTACTCTTGCCTTCTGAGCCCACACTGGAGCTGCCCGAAGTGGGGAGGCTCGTA	chr17:7615454-7615573
BA_j195992_026605	TGGAATTTACTCTTGCCTTCTGAGCCCACACTGGAGCTGCCCGAAGTGGGGAGGCTCGTAGGGGGTGGAAAGGCTGGTCCTTGCCCCTTAGTGGGGGTTGGTTGTCATGGCAACATCCCC	chr17:7615514-7615633
BA_j195992_026606	GGGGGTGGAAAGGCTGGTCCTTGCCCCTTAGTGGGGGTTGGTTGTCATGGCAACATCCCCTTCTCTACACAATGGGAAGCCCCCCTCAGCCTCCCGCGTGGATGGAGCCGACAGCCCCAT	chr17:7615574-7615693
BA_j195992_026607	TTCTCTACACAATGGGAAGCCCCCCTCAGCCTCCCGCGTGGATGGAGCCGACAGCCCCATCGCTGGCTATCAGCCTCAGGGACTTGGCAACCGTCACTATGGCAACCCAGAGCCCAGCAA	chr17:7615634-7615753
BA_j195992_026608	CGCTGGCTATCAGCCTCAGGGACTTGGCAACCGTCACTATGGCAACCCAGAGCCCAGCAACAGGGCCCACTGAGAAAGGGAGGGGTCCAAGACTGGGGCAGGGTGGTGTGTGAGGGGCAA	chr17:7615694-7615813
BA_j195992_026609	CAGGGCCCACTGAGAAAGGGAGGGGTCCAAGACTGGGGCAGGGTGGTGTGTGAGGGGCAAGGGAGATCAGGGAGACTCCCCCTCCACCTACATCTAGAGGCACAGGTGGAGAGACAAGAG	chr17:7615754-7615873
BA_j195992_026610	GGGAGATCAGGGAGACTCCCCCTCCACCTACATCTAGAGGCACAGGTGGAGAGACAAGAGGGAAGAGACGTGGGGATAAATAGTCTCCGTGACAGACAAGCACCTCGCCAAAGCAGCCAA	chr17:7615814-7615933
BA_j195992_026611	GGAAGAGACGTGGGGATAAATAGTCTCCGTGACAGACAAGCACCTCGCCAAAGCAGCCAAGACATCATAACATGCTGAGAGACAGGAAGACACCTGGGGACAGATGCACAGCCAGGGAGA	chr17:7615874-7615993
BA_j195992_026612	GACATCATAACATGCTGAGAGACAGGAAGACACCTGGGGACAGATGCACAGCCAGGGAGAGGAACAGCACAGACTGCACAGCGCCTGGGACACGCCCCCTCAGAGCGCTGGCATCCAGAG	chr17:7615934-7616053
BA_j195992_026613	GGAACAGCACAGACTGCACAGCGCCTGGGACACGCCCCCTCAGAGCGCTGGCATCCAGAGACTCCCCGCAGCCCCGCTCGAATAGCACAAGACCAACAGCCTTTCACATGTGTAGTGACT	chr17:7615994-7616113
BA_j195992_026614	ACTCCCCGCAGCCCCGCTCGAATAGCACAAGACCAACAGCCTTTCACATGTGTAGTGACTTGGGTGTCTGGAGCTATTTGAAAATGCTGGTGACTTCCACGCAGAATAACACAGGCCGTC	chr17:7616054-7616173
BA_j195992_026615	TGGGTGTCTGGAGCTATTTGAAAATGCTGGTGACTTCCACGCAGAATAACACAGGCCGTCCTATTTGCTTTGTGGGGACAAATACACACACATATTCCTAGAGTAACAACTGCAACAAAA	chr17:7616114-7616233
BA_j195992_026616	CTATTTGCTTTGTGGGGACAAATACACACACATATTCCTAGAGTAACAACTGCAACAAAACAACTACAGCAAAACGACTACAGGCACAGGAAGACATTTGTTTGTTCATTGGTTTGTTCG	chr17:7616174-7616293
BA_j195992_026617	CAACTACAGCAAAACGACTACAGGCACAGGAAGACATTTGTTTGTTCATTGGTTTGTTCGTTCACTCGCTCAGCAGCATGTTAAATGCTACTTTGTTTCAGGCACCGGTTCAGGCGCTGG	chr17:7616234-7616353
BA_j195992_026618	TTCACTCGCTCAGCAGCATGTTAAATGCTACTTTGTTTCAGGCACCGGTTCAGGCGCTGGGAGGACAGGGTGAGTAAGGCCAGGTCCCCGCTTTCACAAAGTCCACATTTAGGTGGGGAA	chr17:7616294-7616413
BA_j195992_026619	GAGGACAGGGTGAGTAAGGCCAGGTCCCCGCTTTCACAAAGTCCACATTTAGGTGGGGAACGAAATAATACAATTTCAGGTGTGAAAAGGGATATAAACAAAACAGAATGACAGGATGAG	chr17:7616354-7616473
BA_j195992_026620	CGAAATAATACAATTTCAGGTGTGAAAAGGGATATAAACAAAACAGAATGACAGGATGAGGAGGATGGAGAGTAACCAGGAGCTGCTTTATTTATTTATTAATTTATTAATTTATTTATT	chr17:7616414-7616533
BA_j195992_026621	TCTCGGCTAACTGCAACCTCCACCTCCCGGGCTCAAGCGATGATTGTCCTGCCTCAGCCTCCCAAGTAGCTAGGATTAACAGGTGCCCGCCACCTTGCCCAGCTAAGTTTTGTATTTTTA	chr17:7616584-7616703
BA_j195992_026622	CCCAAGTAGCTAGGATTAACAGGTGCCCGCCACCTTGCCCAGCTAAGTTTTGTATTTTTAGTAGGGTCGGGGTTTCAACATGTTGGCCAGGCTGGTCTCGAACTCCTGACCTTAGGTGCT	chr17:7616644-7616763
BA_j195992_026623	CTTGGCCTCCCAAAGTGCTGGGATGACAGGCATGAGCCACCGCACCCGGCCTGGAGCTGCTTTAGATGAGGAGGTCAGGAAGGTCCCTTTGAAAGAGATGCCCTTGATCAGGACCTTAAG	chr17:7616772-7616891
BA_j195992_026624	TTTAGATGAGGAGGTCAGGAAGGTCCCTTTGAAAGAGATGCCCTTGATCAGGACCTTAAGTCATGAGACAGGAGTAAGCCATGCACACTGGGGACGGGCATGCTAGACAGAGGAACAGCA	chr17:7616832-7616951
BA_j195992_026625	TCATGAGACAGGAGTAAGCCATGCACACTGGGGACGGGCATGCTAGACAGAGGAACAGCAAGTGCACGGGCACAGAGGTGAGATTGTGGTGTGTTTGGGAACAGTAAGAAGGACATCACC	chr17:7616892-7617011
BA_j195992_026626	AGTGCACGGGCACAGAGGTGAGATTGTGGTGTGTTTGGGAACAGTAAGAAGGACATCACCACCACATGCATGTTTCGGATGTGTCCTGTTCTTCCCTAGCCTCGGCCTGGAGGGGAGTAA	chr17:7616952-7617071
BA_j195992_026627	ACCACATGCATGTTTCGGATGTGTCCTGTTCTTCCCTAGCCTCGGCCTGGAGGGGAGTAAGTCACTTAGGGTCTTGGATCCACATTAAGGAAGTTGATCTCACTCAGTCTCCCATCCCCT	chr17:7617012-7617131
BA_j195992_026628	GTCACTTAGGGTCTTGGATCCACATTAAGGAAGTTGATCTCACTCAGTCTCCCATCCCCTTGCCTTTTGTTTCTTGTGTGTCTGTGACTTGTGTTTTCCTCGTCTAAATTTTAAGCTCTG	chr17:7617072-7617191
BA_j195992_026629	TGCCTTTTGTTTCTTGTGTGTCTGTGACTTGTGTTTTCCTCGTCTAAATTTTAAGCTCTGGGAGGGCAAGGATGATGCTCTGAGCTTTTTTGGGGGCTGTGGCACAGCTGCTGGCAGAGT	chr17:7617132-7617251
BA_j195992_026630	GGAGGGCAAGGATGATGCTCTGAGCTTTTTTGGGGGCTGTGGCACAGCTGCTGGCAGAGTCCAGAGCAGGAAGGCAGAGCGGAAGTAAAGGAACCGAGAGGGCTGGGACCACAGAAGCTA	chr17:7617192-7617311
BA_j195992_026631	CCAGAGCAGGAAGGCAGAGCGGAAGTAAAGGAACCGAGAGGGCTGGGACCACAGAAGCTAGAGCTGTCGCCCTGCCATCCCCAAACCGCATAGGATTGAGGCTGTCTTGGGGCTGAGCTG	chr17:7617252-7617371
BA_j195992_026632	GAGCTGTCGCCCTGCCATCCCCAAACCGCATAGGATTGAGGCTGTCTTGGGGCTGAGCTGTAGAGTGAAGCTCAGGCTTTGCCCTCCTTCCAAATAACGGCAGCTGAGGGATACTATTCA	chr17:7617312-7617431
BA_j195992_026633	TAGAGTGAAGCTCAGGCTTTGCCCTCCTTCCAAATAACGGCAGCTGAGGGATACTATTCAGCCCGAGGTGCGTGTGTGTGTGCGTGTGTGTGTGTGTGTGTGTGTGTGTGTGTTGGGGGT	chr17:7617372-7617491
BA_j195992_026634	CCACTGTGCCTGGCCTTGCAGTGGGAATTTCTGATGCGGAATGGTTGACATCATATCTGGAATTTTAATTAGAATGAAAAATGGCCCTTCCTAAGGGGCTATATGGGCCACCGTGGACAT	chr17:7617794-7617913
BA_j195992_026635	AATTTTAATTAGAATGAAAAATGGCCCTTCCTAAGGGGCTATATGGGCCACCGTGGACATGGGGCTTGGGAGAGTTTTGAGACCTGGGAGAAATGTCACACGGTGGTTTGGAGGCAGGAG	chr17:7617854-7617973
BA_j195992_026636	GGGGCTTGGGAGAGTTTTGAGACCTGGGAGAAATGTCACACGGTGGTTTGGAGGCAGGAGGCTGTCTGGCATAGGCTCAGAGTTGGGTGGGGGAAGGAAAAGGGACACAGAATGAATGGG	chr17:7617914-7618033
BA_j195992_026637	GCTGTCTGGCATAGGCTCAGAGTTGGGTGGGGGAAGGAAAAGGGACACAGAATGAATGGGAATGACAACTGGGCAGCCAGAGAGCTACTTGAAAGGTAGCAGGGAAAGTGGAGTTCTGAA	chr17:7617974-7618093
BA_j195992_026638	AATGACAACTGGGCAGCCAGAGAGCTACTTGAAAGGTAGCAGGGAAAGTGGAGTTCTGAAGGGAGTTCTGAGGGGACCAGGCCCCAGGTACCCCAATTCCCACAGGGAATCGAAGTGTTC	chr17:7618034-7618153
BA_j195992_026639	GGGAGTTCTGAGGGGACCAGGCCCCAGGTACCCCAATTCCCACAGGGAATCGAAGTGTTCAGTTTTCTGGTTCTCCCTCTTCCTCCAGTTGCCATCAGAAACTCAGGCACCGCAACCCCA	chr17:7618094-7618213
BA_j195992_026640	AGTTTTCTGGTTCTCCCTCTTCCTCCAGTTGCCATCAGAAACTCAGGCACCGCAACCCCAGTGGCTGGCGGGGTGATGTCGGGGGGAGACTGAGCTGCTTCAGGGGGTAGCAGCTGGTGA	chr17:7618154-7618273
BA_j195992_026641	GTGGCTGGCGGGGTGATGTCGGGGGGAGACTGAGCTGCTTCAGGGGGTAGCAGCTGGTGAGTTGGGAGGAATCTGTGTGCTCAGCAAACAGCAGCCTCAGTGCCCGGTGGCTGCCTCCTC	chr17:7618214-7618333
BA_j195992_026642	GTTGGGAGGAATCTGTGTGCTCAGCAAACAGCAGCCTCAGTGCCCGGTGGCTGCCTCCTCCCTCATCAATCAGCCCCAGCCAAATGTCCTTGCATTCCCACCACCCCAAGGGGACTGGGG	chr17:7618274-7618393
BA_j195992_026643	CCTCATCAATCAGCCCCAGCCAAATGTCCTTGCATTCCCACCACCCCAAGGGGACTGGGGCTGGGCCAGGGTCCCCAGGGGAGATGGGGATGGGTGGGGGGAGGTGAAGGGGGGTGCTTG	chr17:7618334-7618453
BA_j195992_026644	CTGGGCCAGGGTCCCCAGGGGAGATGGGGATGGGTGGGGGGAGGTGAAGGGGGGTGCTTGGCTTCCTTTCCCTTGGCCTCTGTTCTCTTCTGTCCTGGAAGCTCTCAGTTCTTCATGTCA	chr17:7618394-7618513
BA_j195992_026645	GCTTCCTTTCCCTTGGCCTCTGTTCTCTTCTGTCCTGGAAGCTCTCAGTTCTTCATGTCATGGAATGACTATCCTGGCCCCTACCATCGTGGGGGCATCAGCTACAAATCACCTGTGGGG	chr17:7618454-7618573
BA_j195992_026646	TGGAATGACTATCCTGGCCCCTACCATCGTGGGGGCATCAGCTACAAATCACCTGTGGGGGGCTGCTGGGGGAGAAGGATGAGTCAGGCTGTAGAGTAATCTACTCTGGTTCTCACGGGA	chr17:7618514-7618633
BA_j195992_026647	GGCTGCTGGGGGAGAAGGATGAGTCAGGCTGTAGAGTAATCTACTCTGGTTCTCACGGGACCAGCCCAGGGCACAGCCGGCAGGGAGGCTGCTGGCATAGAGGCCCTGTCTCCCCTGGCC	chr17:7618574-7618693
BA_j195992_026648	CCAGCCCAGGGCACAGCCGGCAGGGAGGCTGCTGGCATAGAGGCCCTGTCTCCCCTGGCCTCTGTCTCTGATGAATGATCCGGACAGCAGGCCGAGACCCTGACCCCTGGAATGGACCTC	chr17:7618634-7618753
BA_j195992_026649	TCTGTCTCTGATGAATGATCCGGACAGCAGGCCGAGACCCTGACCCCTGGAATGGACCTCTCTTTCCACCTTCTCCTAGCCCCCAGTCCTCATCCCCTGCTTCCAGCCAAGATCCAGAGG	chr17:7618694-7618813
BA_j195992_026650	TCTTTCCACCTTCTCCTAGCCCCCAGTCCTCATCCCCTGCTTCCAGCCAAGATCCAGAGGTCTGGCCCCCAGCTCACCCCAAATCTGCTGTTCCCCACTAGGGACTGGGGTCTCTAGACC	chr17:7618754-7618873
BA_j195992_026651	TCTGGCCCCCAGCTCACCCCAAATCTGCTGTTCCCCACTAGGGACTGGGGTCTCTAGACCTTAGCCTCTGGCTCCCTTTCCCCCTCCTCAGCCTTTGCTCCCCTCCGGGACCCAGGCGTC	chr17:7618814-7618933
BA_j195992_026652	TTAGCCTCTGGCTCCCTTTCCCCCTCCTCAGCCTTTGCTCCCCTCCGGGACCCAGGCGTCCTGCCCACTCCCTTCACCATAACAACCATTCTTTTGGAGTTGCTTAAGACTTTAATATCA	chr17:7618874-7618993
BA_j195992_026653	CTGCCCACTCCCTTCACCATAACAACCATTCTTTTGGAGTTGCTTAAGACTTTAATATCATTTCATTAAGTCAGCAAGTTCAGAGAAGGTTGGGGGCACAAAGAGACTGGGGGTGGGCAA	chr17:7618934-7619053
BA_j195992_026654	TTTCATTAAGTCAGCAAGTTCAGAGAAGGTTGGGGGCACAAAGAGACTGGGGGTGGGCAAAAGAGGGCCAAAGTAGGGGGGAGGCAAGGAAAGATCCCCCACCCCCCTCTCCGTGGAGAT	chr17:7618994-7619113
BA_j195992_026655	AAGAGGGCCAAAGTAGGGGGGAGGCAAGGAAAGATCCCCCACCCCCCTCTCCGTGGAGATGGCTCTGAGAAATCAAATATTGACAATGAGGGAACAGAACTTATTAAATCTGGGACAGGG	chr17:7619054-7619173
BA_j195992_026656	GGCTCTGAGAAATCAAATATTGACAATGAGGGAACAGAACTTATTAAATCTGGGACAGGGATGTGTGTGGGGAGCTGTGGGAATGGCCGGATGCCTGGGTTCGGAGGGTAATGAAGGTTC	chr17:7619114-7619233
BA_j195992_026657	ATGTGTGTGGGGAGCTGTGGGAATGGCCGGATGCCTGGGTTCGGAGGGTAATGAAGGTTCTGGGAGGAGGAAAAGGGCCGTGGCTGGGAGGTGCAGCAAGGCTGAGGCTCGAGGTCACAA	chr17:7619174-7619293
BA_j195992_026658	TGGGAGGAGGAAAAGGGCCGTGGCTGGGAGGTGCAGCAAGGCTGAGGCTCGAGGTCACAACTCTTCTGCCCTTTCCTTTGGGATGTACACGGTCTTGCAACCCTGGCTGTTTCTCTAGCC	chr17:7619234-7619353
BA_j195992_026659	CTCTTCTGCCCTTTCCTTTGGGATGTACACGGTCTTGCAACCCTGGCTGTTTCTCTAGCCCCGAAGAGCCCCTGGGGAAAAGACCCCCATCATAGCTAGCTGTGGTTGCCCCGCCTTCGT	chr17:7619294-7619413
BA_j195992_026660	CCGAAGAGCCCCTGGGGAAAAGACCCCCATCATAGCTAGCTGTGGTTGCCCCGCCTTCGTCCCTTCCCCCTACCTCCACCTCTGTTGATGAGCTTCAGCAGCGTTTAATCGGATTGAGCA	chr17:7619354-7619473
BA_j195992_026661	CCCTTCCCCCTACCTCCACCTCTGTTGATGAGCTTCAGCAGCGTTTAATCGGATTGAGCAGTAATTAGCAAAGCGAGATGTTTGATTACCTATTTAGCATAATGTGGGGGGCTGGGATCC	chr17:7619414-7619533
BA_j195992_026662	GTAATTAGCAAAGCGAGATGTTTGATTACCTATTTAGCATAATGTGGGGGGCTGGGATCCGTAGGCACAGCCACAGTTGGGGAGGGGGGTTTAAGAAAAGAAATGGGGTCTGTGCAAAGT	chr17:7619474-7619593
BA_j195992_026663	GTAGGCACAGCCACAGTTGGGGAGGGGGGTTTAAGAAAAGAAATGGGGTCTGTGCAAAGTTCCTTTCCCCGAGGGACCCATGAACCTTGCCCCTGAGGCTCCCCACCCCACGCCTCCAGC	chr17:7619534-7619653
BA_j195992_026664	TCCTTTCCCCGAGGGACCCATGAACCTTGCCCCTGAGGCTCCCCACCCCACGCCTCCAGCAAATTTTCACTCCTTTGGGACTTTTCCCTAGGGGTTCTGGCCAACCACATCACCTCTGTC	chr17:7619594-7619713
BA_j195992_026665	AAATTTTCACTCCTTTGGGACTTTTCCCTAGGGGTTCTGGCCAACCACATCACCTCTGTCTGCCACCCATGGCCTATCTGGCTAGAGGAACACCTCCACGTTCCATCTTAGCTGTGCTAG	chr17:7619654-7619773
BA_j195992_026666	TGCCACCCATGGCCTATCTGGCTAGAGGAACACCTCCACGTTCCATCTTAGCTGTGCTAGCTGTGCAGCTGGTTTTGGGGTGGGCGGTACTCCTCTCCTTCCATTCCTGCTGTCAGCAAC	chr17:7619714-7619833
BA_j195992_026667	CTGTGCAGCTGGTTTTGGGGTGGGCGGTACTCCTCTCCTTCCATTCCTGCTGTCAGCAACAGGAGTCTGGCTGGGCAGGAGGAATTATTGGGGGTCGGGGGGAGGGAAAGGGTTGACACT	chr17:7619774-7619893
BA_j195992_026668	AGGAGTCTGGCTGGGCAGGAGGAATTATTGGGGGTCGGGGGGAGGGAAAGGGTTGACACTTCTGGGAATAAAGATACGGTAGGTGGGAGGGTGAGGTCAGCGCTGGGATAGGGTGTGGTT	chr17:7619834-7619953
BA_j195992_026669	TCTGGGAATAAAGATACGGTAGGTGGGAGGGTGAGGTCAGCGCTGGGATAGGGTGTGGTTAATCCACTTGCTCTTCAGGAGTACCAGGGACTGCCACTCCTGGTAGTGCCAGGCTGGCAT	chr17:7619894-7620013
BA_j195992_026670	AATCCACTTGCTCTTCAGGAGTACCAGGGACTGCCACTCCTGGTAGTGCCAGGCTGGCATAATGAGATCTGTTAGGTGTGAACGCCAAACAGAAAATGGGGGAACTGAGGTGCCAGCTTC	chr17:7619954-7620073
BA_j195992_026671	AATGAGATCTGTTAGGTGTGAACGCCAAACAGAAAATGGGGGAACTGAGGTGCCAGCTTCTCTTCTCCTCATCCAGCAAAGAAAATGTCATAAATTTCGCTCCTCATGGAAATGTAATCA	chr17:7620014-7620133
BA_j195992_026672	TCTTCTCCTCATCCAGCAAAGAAAATGTCATAAATTTCGCTCCTCATGGAAATGTAATCAGTGGGCTCGCTGCTGGCTTTGTCTTAATTAGGCACTATTGATGGAAACAGGGAGGGCGCC	chr17:7620074-7620193
BA_j195992_026673	GTGGGCTCGCTGCTGGCTTTGTCTTAATTAGGCACTATTGATGGAAACAGGGAGGGCGCCTTCCCATCCCCCCACTCGGCTTCCTCCCTGTATTTCCCAGGTCTCCCCAAAGCTCCTCCC	chr17:7620134-7620253
BA_j195992_026674	TTCCCATCCCCCCACTCGGCTTCCTCCCTGTATTTCCCAGGTCTCCCCAAAGCTCCTCCCGGCACCAGGTACAGCGGTCTTCCAGGCGCCTTCTAGCAGCCCCGGCCCGCAGCGCCCCCT	chr17:7620194-7620313
BA_j195992_026675	GGCACCAGGTACAGCGGTCTTCCAGGCGCCTTCTAGCAGCCCCGGCCCGCAGCGCCCCCTGGCACCCTCGGAGATGTACCCCGGCCCTCATAGCCCTCCCCTCTCGCCTCCTCTCTCACG	chr17:7620254-7620373
BA_j195992_026676	GGCACCCTCGGAGATGTACCCCGGCCCTCATAGCCCTCCCCTCTCGCCTCCTCTCTCACGACGCAGCCTTTGTTCCTATGGAGAGCGAAGCCCCTCCCAGGCCCGGTCACCTTCCCCAGG	chr17:7620314-7620433
BA_j195992_026677	ACGCAGCCTTTGTTCCTATGGAGAGCGAAGCCCCTCCCAGGCCCGGTCACCTTCCCCAGGGAGTCCCCGCCTCTCATCCCCCCCAAAAACCAGCGATGCCTTCGAAAGCCAATCCTCAGA	chr17:7620374-7620493
BA_j195992_026678	GAGTCCCCGCCTCTCATCCCCCCCAAAAACCAGCGATGCCTTCGAAAGCCAATCCTCAGATTCCCAAAACTCCAGTTCCCGTCTTCCCTCCCTTTCCCCGCCCCGCGCCGCCCCCCCGCA	chr17:7620434-7620553
BA_j195992_026679	TTCCCAAAACTCCAGTTCCCGTCTTCCCTCCCTTTCCCCGCCCCGCGCCGCCCCCCCGCAATCCTAGACCCCAATCCGAACTAAGAAGGGGGAAGGAGCAGGAGGGCAAGGGTGCTCCAG	chr17:7620494-7620613
BA_j195992_026680	ATCCTAGACCCCAATCCGAACTAAGAAGGGGGAAGGAGCAGGAGGGCAAGGGTGCTCCAGGCCCGGTTTTTCCCCCGGATCCAGCTGCACCCACGGCTGCCTGGAAATCCTGGAACGCCT	chr17:7620554-7620673
BA_j195992_026681	GCCCGGTTTTTCCCCCGGATCCAGCTGCACCCACGGCTGCCTGGAAATCCTGGAACGCCTTCTACATCGCGAATATCCCTCGCCGGCCTGGCGCCCGGCGCCATCTGCTGGACCCGTTCC	chr17:7620614-7620733
BA_j195992_026682	TCTACATCGCGAATATCCCTCGCCGGCCTGGCGCCCGGCGCCATCTGCTGGACCCGTTCCGGCTGGGGCGCACAGACCTGGGCGCGGGGTCGGGCGATTGGGTTCTCCCTGCCTTTTCAA	chr17:7620674-7620793
BA_j195992_026683	GGCTGGGGCGCACAGACCTGGGCGCGGGGTCGGGCGATTGGGTTCTCCCTGCCTTTTCAATGTCCTGCGGGGCGGTGGCTCACTGTCTCTCGCCCCAGCCCTTCCAGCTGGGTCCTGACA	chr17:7620734-7620853
BA_j195992_026684	TGTCCTGCGGGGCGGTGGCTCACTGTCTCTCGCCCCAGCCCTTCCAGCTGGGTCCTGACACCAGGCCCCCCGCACCCTTCGGCTCGCCAGATGTGGCTACTTTCCTTTAGTCCCGGAGCC	chr17:7620794-7620913
BA_j195992_026685	CCAGGCCCCCCGCACCCTTCGGCTCGCCAGATGTGGCTACTTTCCTTTAGTCCCGGAGCCTTCAAGCCCTGGGTCCCTGAGGGGTAGACCTGGGCGGGGTGGGGCCGCGAAGCAGGGATC	chr17:7620854-7620973
BA_j195992_026686	TTCAAGCCCTGGGTCCCTGAGGGGTAGACCTGGGCGGGGTGGGGCCGCGAAGCAGGGATCCAGGGCGCCTGCGCGGAGGAGGCGGGCTCCGAGGGGCCGCACACCGGCCACTCGCCCCTC	chr17:7620914-7621033
BA_j195992_026687	CAGGGCGCCTGCGCGGAGGAGGCGGGCTCCGAGGGGCCGCACACCGGCCACTCGCCCCTCCCTGCCCGGGGTTGCCATGGGGACGCGTGCAGACGCCGGCCCGAGAGGGCTGCGAGGGGC	chr17:7620974-7621093
BA_j195992_026688	CCTGCCCGGGGTTGCCATGGGGACGCGTGCAGACGCCGGCCCGAGAGGGCTGCGAGGGGCAACTTCTTAGAGTGGCCCATCGGTCGGTCTAGGGAGGGGAGGGTCAGCGTGGCAAGGTGT	chr17:7621034-7621153
BA_j195992_026689	AACTTCTTAGAGTGGCCCATCGGTCGGTCTAGGGAGGGGAGGGTCAGCGTGGCAAGGTGTGTGTCGGGGGCAGAGGGAAGGAGGGAAGGAGTGCTGGGGAGAAGGGGCAGTAGTGTCGGG	chr17:7621094-7621213
BA_j195992_026690	GTGTCGGGGGCAGAGGGAAGGAGGGAAGGAGTGCTGGGGAGAAGGGGCAGTAGTGTCGGGGTAGGAAGGGACAGTTGTTGGGGAGAAGAGGCAGTTGTGGAGGGAGAGGGAGCAAGGAAT	chr17:7621154-7621273
BA_j195992_026691	GTAGGAAGGGACAGTTGTTGGGGAGAAGAGGCAGTTGTGGAGGGAGAGGGAGCAAGGAATATTTGTGTGGGGGAGGGGGAGGAGAAGGGGCAGTTGTGACAGCTGGGGGGGAAGAGCCAT	chr17:7621214-7621333
BA_j195992_026692	ATTTGTGTGGGGGAGGGGGAGGAGAAGGGGCAGTTGTGACAGCTGGGGGGGAAGAGCCATTCTGAGGGGAAATTTGCCTGCTGGTAACCAGTTTAAGGATACCAGCTGCTGGTATAAATA	chr17:7621274-7621393
BA_j195992_026693	TCTGAGGGGAAATTTGCCTGCTGGTAACCAGTTTAAGGATACCAGCTGCTGGTATAAATACTGCTGGATAAATACTGCTGGATTTATACTGCAGGATAAATACTGCTGGCCCCTGCGGTA	chr17:7621334-7621453
BA_j195992_026694	CTGCTGGATAAATACTGCTGGATTTATACTGCAGGATAAATACTGCTGGCCCCTGCGGTATTTCCTAGTACTAGAGTGAGCCCCGACTTAGCAGAGCAGTTCCTCCTGGGGCCTGCGGTG	chr17:7621394-7621513
BA_j195992_026695	TTTCCTAGTACTAGAGTGAGCCCCGACTTAGCAGAGCAGTTCCTCCTGGGGCCTGCGGTGTGGGATCGCGTGGTGAACCCCACGGTGCATGCGCCTCAGGCTCTAGTTTGAGGCAGGAAA	chr17:7621454-7621573
BA_j195992_026696	TGGGATCGCGTGGTGAACCCCACGGTGCATGCGCCTCAGGCTCTAGTTTGAGGCAGGAAAGCGCAGCTTGATGCTTCTCTGGAGACTGATGGAGGAAGCCTCCTTGCTGTAGTTGGTTTT	chr17:7621514-7621633
BA_j195992_026697	GCGCAGCTTGATGCTTCTCTGGAGACTGATGGAGGAAGCCTCCTTGCTGTAGTTGGTTTTATTGATTTGCTGGCCTAACAGAACGTTTTTCCTTGGAGCAAAGTACAAATCCTTCAAGTT	chr17:7621574-7621693
BA_j195992_026698	ATTGATTTGCTGGCCTAACAGAACGTTTTTCCTTGGAGCAAAGTACAAATCCTTCAAGTTTGAAATTCATAACCTGAGATCAATGCCTGTGGCAGCCTGTGGGGATGAGGAAGGAGAGCC	chr17:7621634-7621753
BA_j195992_026699	TGAAATTCATAACCTGAGATCAATGCCTGTGGCAGCCTGTGGGGATGAGGAAGGAGAGCCACAGGTGCCGTTAGGCTGCAGCCTAATGAAAAGAGAGTGCCCAGCGCCTCAGACTTTGCG	chr17:7621694-7621813
BA_j195992_026700	ACAGGTGCCGTTAGGCTGCAGCCTAATGAAAAGAGAGTGCCCAGCGCCTCAGACTTTGCGCCTGGGATTCTGAGCACCTGTCCGAGATCCCCGCTTCCTGCCATCCTACCTTTCTGAGAG	chr17:7621754-7621873
BA_j195992_026701	CCTGGGATTCTGAGCACCTGTCCGAGATCCCCGCTTCCTGCCATCCTACCTTTCTGAGAGAGGCACCACTGTGACCTTCCTCGTGCCCCAATTGCTTTTTCCTCATGACACAATTTGAAA	chr17:7621814-7621933
BA_j195992_026702	AGGCACCACTGTGACCTTCCTCGTGCCCCAATTGCTTTTTCCTCATGACACAATTTGAAATTTATGATTGGATGACTTTTGTCCTTCTTTCTTCCAATCTGTTCTCAGGGCATTTTGAGT	chr17:7621874-7621993
BA_j195992_026703	TTTATGATTGGATGACTTTTGTCCTTCTTTCTTCCAATCTGTTCTCAGGGCATTTTGAGTCAAATAAATGATCCTGACTGATCTTAACCATTAGCACAGAGTTCCTCAGCCAACTCTGCT	chr17:7621934-7622053
BA_j195992_026704	CAAATAAATGATCCTGACTGATCTTAACCATTAGCACAGAGTTCCTCAGCCAACTCTGCTAAGAGACCTCAGTACACACAAAACAGTGTTCCTGCCCCTCAGGACTTCAAAGCGATAGAC	chr17:7621994-7622113
BA_j195992_026705	AAGAGACCTCAGTACACACAAAACAGTGTTCCTGCCCCTCAGGACTTCAAAGCGATAGACCCAGGTGGCAAATACTGTTTTTCTCTGTTTACAGATGTTGCAGATTTTAGTGGGATTGGG	chr17:7622054-7622173
BA_j195992_026706	CCAGGTGGCAAATACTGTTTTTCTCTGTTTACAGATGTTGCAGATTTTAGTGGGATTGGGAGGAGCATATTTCCATTTAACTTGGGAGGAAAAGAGGTACATAGGAAAATCATCTTGGTT	chr17:7622114-7622233
BA_j195992_026707	AGGAGCATATTTCCATTTAACTTGGGAGGAAAAGAGGTACATAGGAAAATCATCTTGGTTTGCTTGAATGATTGAACAGTGACAAAGGATGGGGGATGTGCACCCCTTCCTTGATCCTCT	chr17:7622174-7622293
BA_j195992_026708	TGCTTGAATGATTGAACAGTGACAAAGGATGGGGGATGTGCACCCCTTCCTTGATCCTCTCTCACTCACTCATGGTCCTGGAGGGTAGAGTGGATGAGGGTTTGGGCAACCACACTTCAG	chr17:7622234-7622353
BA_j195992_026709	CTCACTCACTCATGGTCCTGGAGGGTAGAGTGGATGAGGGTTTGGGCAACCACACTTCAGCTTGATAGATCTTTTCCTGATTATCTTATGTTCTCATACCCCGGGGCAGAGATAGAGGTT	chr17:7622294-7622413
BA_j195992_026711	CTGGAGGGTAGAGTGGATGAGGGTTTGGGCAACCACACTTCAGCTTGATAGATCTTTTCCTGATTATCTTATGTTCTCATACCCCGGGGCAGAGATAGAGGTTCTAAATCCTCATTAGTG	chr17:7622311-7622430
BA_j195992_026710	CTTGATAGATCTTTTCCTGATTATCTTATGTTCTCATACCCCGGGGCAGAGATAGAGGTTCTAAATCCTCATTAGTGGGGTGTCTGGCCATCTTTTTTTTTTTTTTTTTTGAGATAGAGT	chr17:7622354-7622473
BA_j195992_026712	TGATTATCTTATGTTCTCATACCCCGGGGCAGAGATAGAGGTTCTAAATCCTCATTAGTGGGGTGTCTGGCCATCTTTTTTTTTTTTTTTTTTGAGATAGAGTCTCACTCTGTCAGCCAG	chr17:7622371-7622490
BA_j195992_026713	GGGATTACAAGCATGAGCCACCGCACCCAGCCTGGCCATCATCTTTAACTCCCATTTGTTCCTAGTGCCTTGAGGGACTGACTTTGATTTTTAGCCCAGTGCCCCGAAGACAGTAGGATA	chr17:7622715-7622834
BA_j195992_026714	CCTAGTGCCTTGAGGGACTGACTTTGATTTTTAGCCCAGTGCCCCGAAGACAGTAGGATATCCTAGGGAAAAACAGCAAGGCCTCCCAGGCCCCTGTGGAGTACAGAGCCCTTGTGGTTA	chr17:7622775-7622894
BA_j195992_026715	TCCTAGGGAAAAACAGCAAGGCCTCCCAGGCCCCTGTGGAGTACAGAGCCCTTGTGGTTAATGGAGCAGGGTGTGGGTACCACCAGAAAAGATGATCATATTGAGTTTCAGTCAATTTAT	chr17:7622835-7622954
BA_j195992_026716	ATGGAGCAGGGTGTGGGTACCACCAGAAAAGATGATCATATTGAGTTTCAGTCAATTTATGAATTCAAAAGGGACTGCTTGTATCAGGGGGCTGGTTCAGGGGTGGTATCTGCTTGTAGA	chr17:7622895-7623014
BA_j195992_026717	GAATTCAAAAGGGACTGCTTGTATCAGGGGGCTGGTTCAGGGGTGGTATCTGCTTGTAGACTCTCCACTCCTGTATACCTGTAGGTTTTGCCTGCACGATGTCCAGCAAAGCTGAGAAGA	chr17:7622955-7623074
BA_j195992_026718	CTCTCCACTCCTGTATACCTGTAGGTTTTGCCTGCACGATGTCCAGCAAAGCTGAGAAGAAGCAGCGATTGAGTGGCCGAGGAAGCTCCCAGGCAAGCTGGTCAGGGCGGGCCACTCGGG	chr17:7623015-7623134
BA_j195992_026719	AGCAGCGATTGAGTGGCCGAGGAAGCTCCCAGGCAAGCTGGTCAGGGCGGGCCACTCGGGCTGCTGTGGCCACACAGGAGCAGGGGAATGCCCCGGCTGTCAGTGAGCCAGAGCTGCAGG	chr17:7623075-7623194
BA_j195992_026720	CTGCTGTGGCCACACAGGAGCAGGGGAATGCCCCGGCTGTCAGTGAGCCAGAGCTGCAGGCTGAGCTCCCCAAGGAGGAGCCTGGTGGGTACTTGCTGGGGCAGAGGATGCTTAGCAATG	chr17:7623135-7623254
BA_j195992_026721	CTGAGCTCCCCAAGGAGGAGCCTGGTGGGTACTTGCTGGGGCAGAGGATGCTTAGCAATGGAGGGTGGGGAAAGTCAGAGGGGCTTGGAGGCATTTTAGGGCTGGGGAGCAGGCGCTGTT	chr17:7623195-7623314
BA_j195992_026722	GAGGGTGGGGAAAGTCAGAGGGGCTTGGAGGCATTTTAGGGCTGGGGAGCAGGCGCTGTTGCTTCTGGGCAGGAAACGGGCTAAGTGACGCCCCCAGCCATGGAGGTTCAGCAGCCCTGC	chr17:7623255-7623374
BA_j195992_026723	GCTTCTGGGCAGGAAACGGGCTAAGTGACGCCCCCAGCCATGGAGGTTCAGCAGCCCTGCCACTGAGTCCTTTTTTTGTATGTCTTCCTCCTGGCCAGCCTCATCCTTGTTCTTTCTGTC	chr17:7623315-7623434
BA_j195992_026724	CACTGAGTCCTTTTTTTGTATGTCTTCCTCCTGGCCAGCCTCATCCTTGTTCTTTCTGTCTTAAAATTTCCCACAATATACCAGGAGTTCACCAACCAGTCCTTTCTCTAGCCTCTTCCT	chr17:7623375-7623494
BA_j195992_026725	TTAAAATTTCCCACAATATACCAGGAGTTCACCAACCAGTCCTTTCTCTAGCCTCTTCCTCCTTATTTCAAGTGTTCCTGGTTGCTCCTACCCCACTGAAGAGGGTTTGATCTCTTCCTT	chr17:7623435-7623554
BA_j195992_026726	CCTTATTTCAAGTGTTCCTGGTTGCTCCTACCCCACTGAAGAGGGTTTGATCTCTTCCTTTTTCCCATTTTCACCCTGGGTGGCAAAACAAATAATGTTTTTCTCCCATTAAGCCCATCA	chr17:7623495-7623614
BA_j195992_026727	TTTCCCATTTTCACCCTGGGTGGCAAAACAAATAATGTTTTTCTCCCATTAAGCCCATCACCATGGAGACTCAGCCTGTTTTGCCACCCTTTGAATCCAAAGCCCGGCTGATGCTTTCTA	chr17:7623555-7623674
BA_j195992_026728	CCATGGAGACTCAGCCTGTTTTGCCACCCTTTGAATCCAAAGCCCGGCTGATGCTTTCTACCATCTGTTGAGGGCTGTTCTATCTCCGCCCTCATTTTGGCAGGGACTTGGTAGACTGCG	chr17:7623615-7623734
BA_j195992_026729	CCATCTGTTGAGGGCTGTTCTATCTCCGCCCTCATTTTGGCAGGGACTTGGTAGACTGCGGAGGTTCAGGTTCAGGATGACAGGAAAGAAGTCTAGATCTAGGGAGGAAAGAGTTTAACG	chr17:7623675-7623794
BA_j195992_026730	GAGGTTCAGGTTCAGGATGACAGGAAAGAAGTCTAGATCTAGGGAGGAAAGAGTTTAACGAGGCAGCCTCTTGTGGCTTTGACCTGAGGGATTCCTTTCCTGTGGGTGAGCCGGAGCCAG	chr17:7623735-7623854
BA_j195992_026731	AGGCAGCCTCTTGTGGCTTTGACCTGAGGGATTCCTTTCCTGTGGGTGAGCCGGAGCCAGTAAGGTTGGAAGGTTTTTGGTAGTTGTTGCTATTGCTGGGATCTCCCTGAGAGCACTGGT	chr17:7623795-7623914
BA_j195992_026732	TAAGGTTGGAAGGTTTTTGGTAGTTGTTGCTATTGCTGGGATCTCCCTGAGAGCACTGGTCAGTGTAGACAGGACTATGAGCTAAGTGTAGACCTCCTTCTTTACCTGGAGCTCCTTTAC	chr17:7623855-7623974
BA_j195992_026733	CAGTGTAGACAGGACTATGAGCTAAGTGTAGACCTCCTTCTTTACCTGGAGCTCCTTTACACTGATAGTAGCTTGTGAAATAGAATCCCCTTCTAAAATTAAAGGTTGAGAGGTTAAGCG	chr17:7623915-7624034
BA_j195992_026734	ACTGATAGTAGCTTGTGAAATAGAATCCCCTTCTAAAATTAAAGGTTGAGAGGTTAAGCGTGGGCATGGGAGAAAAGTCCCTGGGCCATAAGAACTTGCATTAGGTTCCAGGATCTTAGA	chr17:7623975-7624094
BA_j195992_026735	TGGGCATGGGAGAAAAGTCCCTGGGCCATAAGAACTTGCATTAGGTTCCAGGATCTTAGAAATGTGCAGAATGTATCCTTCTGAGTTCTGAAGTGCTCAGGTGAAAGCAGTTAAAATGGG	chr17:7624035-7624154
BA_j195992_026736	AATGTGCAGAATGTATCCTTCTGAGTTCTGAAGTGCTCAGGTGAAAGCAGTTAAAATGGGATTGCTCGCTGCTAGGAGGAGTAGGGGAAGATGGGAGGGAAGACAGTGAGGTTCAGTATG	chr17:7624095-7624214
BA_j195992_026737	ATTGCTCGCTGCTAGGAGGAGTAGGGGAAGATGGGAGGGAAGACAGTGAGGTTCAGTATGGAGAATCCTCTGGGGAGGTAAGGGAAGGAGCTTTAAAATGAATGTGTTGGCCTTCGAACA	chr17:7624155-7624274
BA_j195992_026739	GGAGGAGTAGGGGAAGATGGGAGGGAAGACAGTGAGGTTCAGTATGGAGAATCCTCTGGGGAGGTAAGGGAAGGAGCTTTAAAATGAATGTGTTGGCCTTCGAACAGCAAGGATTTCTGC	chr17:7624169-7624288
BA_j195992_026738	GAGAATCCTCTGGGGAGGTAAGGGAAGGAGCTTTAAAATGAATGTGTTGGCCTTCGAACAGCAAGGATTTCTGCCTCTCCCAGCTCCAAGCTTTCTTTTCTTTCTTTCTTTTTTTTTTTT	chr17:7624215-7624334
BA_j195992_026740	GAGGTAAGGGAAGGAGCTTTAAAATGAATGTGTTGGCCTTCGAACAGCAAGGATTTCTGCCTCTCCCAGCTCCAAGCTTTCTTTTCTTTCTTTCTTTTTTTTTTTTTTTTTTTTTTGAGA	chr17:7624229-7624348
BA_j195992_026741	CCAAAGTGCTGGGATTACAGGCGTGAGCCACCGCACCCAGTCTCCCCTGGCCTAGTTCTTGCCTGGAACCTGAATGCCAGCAGTTTTCCCAAGGGAGTTGGATCATCTCACCTACTCACC	chr17:7624750-7624869
BA_j195992_026742	GCCTGGAACCTGAATGCCAGCAGTTTTCCCAAGGGAGTTGGATCATCTCACCTACTCACCTACTACTAAGCTCCGGAATCGCCTGTTCCATCTTTTCACGCCTTCCTGCCTCGGCCTCTG	chr17:7624810-7624929
BA_j195992_026743	TACTACTAAGCTCCGGAATCGCCTGTTCCATCTTTTCACGCCTTCCTGCCTCGGCCTCTGTGCCTCATTCCCCTCTTAGTTTTCCTTTCTGGAAGCCAGAGGGAGTTTCCTGTTCCTCAT	chr17:7624870-7624989
BA_j195992_026744	TGCCTCATTCCCCTCTTAGTTTTCCTTTCTGGAAGCCAGAGGGAGTTTCCTGTTCCTCATGGTCTTTTGGTTATATCTCATTTGTTCCTTCCTCCTTTCAGCCCCTGGGGAATGGGAAAG	chr17:7624930-7625049
BA_j195992_026745	GGTCTTTTGGTTATATCTCATTTGTTCCTTCCTCCTTTCAGCCCCTGGGGAATGGGAAAGCCACCAGTTTTACTCCAATCTCCTGTGTGACTAGTAGATCAGGAGGCAGAGAAACAGAGC	chr17:7624990-7625109
BA_j195992_026746	CCACCAGTTTTACTCCAATCTCCTGTGTGACTAGTAGATCAGGAGGCAGAGAAACAGAGCCGCTGGGTTTTATGGGAGTCAGAGTGGGTGTGGCAGAACTGAATGCTCAGCAGGCCAGTG	chr17:7625050-7625169
BA_j195992_026747	CGCTGGGTTTTATGGGAGTCAGAGTGGGTGTGGCAGAACTGAATGCTCAGCAGGCCAGTGGTTTGGAGAAGGGCTGATTCCTATGAGCCCCAACTTCTCCATGTGGGAAGAGGAGTGGGG	chr17:7625110-7625229
BA_j195992_026748	GTTTGGAGAAGGGCTGATTCCTATGAGCCCCAACTTCTCCATGTGGGAAGAGGAGTGGGGGAAGATGGAGGGCCAGAAGCTGTATGCCTGGAATAACCTCAGTACTAACCGCCTTCATTC	chr17:7625170-7625289
BA_j195992_026749	GAAGATGGAGGGCCAGAAGCTGTATGCCTGGAATAACCTCAGTACTAACCGCCTTCATTCCCTCACCCCTACCCCAGTTAGTGTTTGTTTTATTTTTATTTTTTGGAGACAGAATCTTGC	chr17:7625230-7625349
BA_j195992_026750	CCCAGTCAGCTTTTTACATTAAATTGACAGAGAATTCACTGACTCTAAAATTTACCTTTTTAAAGTCTACAGTTCAGTGGTTTTTGGTATATTCACAAAGCTGTGCAACGTTCCCACTAT	chr17:7625623-7625742
BA_j195992_026751	TAAAGTCTACAGTTCAGTGGTTTTTGGTATATTCACAAAGCTGTGCAACGTTCCCACTATCTAATTTTAGAACATTTTTATCCCGCCAAAAGAAAGCCACTTTAAGCACCTTGAGAAATT	chr17:7625683-7625802
BA_j195992_026752	CTAATTTTAGAACATTTTTATCCCGCCAAAAGAAAGCCACTTTAAGCACCTTGAGAAATTGGCACCAGGTGACTCCTATATCTTTACTTGTAAGTTGCATCAGAGCCTCGTCTTTTAGCA	chr17:7625743-7625862
BA_j195992_026753	GGCACCAGGTGACTCCTATATCTTTACTTGTAAGTTGCATCAGAGCCTCGTCTTTTAGCAGTCACTCCTGATTCCCCCTTCCCCCGCAGATCCCAGGAACCGCTCATCTATTTTCTGTCT	chr17:7625803-7625922
BA_j195992_026754	GTCACTCCTGATTCCCCCTTCCCCCGCAGATCCCAGGAACCGCTCATCTATTTTCTGTCTTTATGGATTTGCCTATGCTGGACATTTCATCGAGTGGTCTCTCATGACTGGCTTTTTTCA	chr17:7625863-7625982
BA_j195992_026755	TTATGGATTTGCCTATGCTGGACATTTCATCGAGTGGTCTCTCATGACTGGCTTTTTTCACTTGGCACTGTGTTTTCGAGGATCATCCATGTTGTAGCATGAACCACACCGCCATGCCTT	chr17:7625923-7626042
BA_j195992_026756	CTTGGCACTGTGTTTTCGAGGATCATCCATGTTGTAGCATGAACCACACCGCCATGCCTTCTGATGGCTGAATAATAGCCCACTGCATGTTTATATCACCTTTTGTTTATCCATTCCTCT	chr17:7625983-7626102
BA_j195992_026757	CTGATGGCTGAATAATAGCCCACTGCATGTTTATATCACCTTTTGTTTATCCATTCCTCTGTTAGAAGACACTGAGCTGTTGCCACCTTTTGCCTATTGTGAATAATGCTGCTACGAATG	chr17:7626043-7626162
BA_j195992_026758	GTTAGAAGACACTGAGCTGTTGCCACCTTTTGCCTATTGTGAATAATGCTGCTACGAATGCTGTAATGCAAATCTCTCTTTGAGTCCTTGCTTTCAAGGTCTCTACCTAGAAGTGGAATT	chr17:7626103-7626222
BA_j195992_026759	CAAAGTGCTAGGACTACAGGTGTGAGCCACCGCGCCCAGCTGACTGTGTTTAACTTTCCAAGAAATGCCTTCCTTTTTGTATGTTTATTCTTCCTAGAGCCACGGTTGGAGGGACCTCAA	chr17:7626849-7626968
BA_j195992_026760	AGAAATGCCTTCCTTTTTGTATGTTTATTCTTCCTAGAGCCACGGTTGGAGGGACCTCAAGCACAGAGTGAAGAATCAGTGGAGCCCGAGGCAGATGTGGTAGGCTTGGGTCTTCCCTGT	chr17:7626909-7627028
BA_j195992_026761	GCACAGAGTGAAGAATCAGTGGAGCCCGAGGCAGATGTGGTAGGCTTGGGTCTTCCCTGTGGCAGATATTCCTCCCCCAAAACTGGTGAATCAAAGGATCAGTTGTGGATGGCACATGAG	chr17:7626969-7627088
BA_j195992_026762	GGCAGATATTCCTCCCCCAAAACTGGTGAATCAAAGGATCAGTTGTGGATGGCACATGAGGAATTCTCTCTTGTCTGCCACTTCTTCTACTTGCTCTCTGCTGTTAGCCTACTCACCACA	chr17:7627029-7627148
BA_j195992_026763	GAATTCTCTCTTGTCTGCCACTTCTTCTACTTGCTCTCTGCTGTTAGCCTACTCACCACAAATCCAGTTCACTGAGTAAAAGACAAAGTCATCTGTGCCTTCGCCAGGACAGAGGAGGGC	chr17:7627089-7627208
BA_j195992_026764	AATCCAGTTCACTGAGTAAAAGACAAAGTCATCTGTGCCTTCGCCAGGACAGAGGAGGGCTTTAAGTAAGGCGCAGGTCTCTCTTGTCTCCCCACCTTGGGTCAAACTGTGATGAGCTTA	chr17:7627149-7627268
BA_j195992_026765	TTTAAGTAAGGCGCAGGTCTCTCTTGTCTCCCCACCTTGGGTCAAACTGTGATGAGCTTATTCATCATGCGGGTGAACACCTGAACAAGTTGAATGAGCTGGGAAGATATTGTCCTAATT	chr17:7627209-7627328
BA_j195992_026766	TTCATCATGCGGGTGAACACCTGAACAAGTTGAATGAGCTGGGAAGATATTGTCCTAATTGGATACTAATTTCTAAGACATGCTCTTTCCACCTTTCCTTCAGTTCTTTCCTTTGGCTGA	chr17:7627269-7627388
BA_j195992_026767	GGATACTAATTTCTAAGACATGCTCTTTCCACCTTTCCTTCAGTTCTTTCCTTTGGCTGAAGAATTTACAGAAGCTGCTTCAGTCACTTTGAGAAATGGCACTAAATGACCTCTGCTTCT	chr17:7627329-7627448
BA_j195992_026768	AGAATTTACAGAAGCTGCTTCAGTCACTTTGAGAAATGGCACTAAATGACCTCTGCTTCTTTATTTCCAAGTTGCATCAAAGCCTAGTCATGACCATAGTTACCTGGGTGAGAAGAATAG	chr17:7627389-7627508
BA_j195992_026769	TTATTTCCAAGTTGCATCAAAGCCTAGTCATGACCATAGTTACCTGGGTGAGAAGAATAGAGTGATGACCTTGACATTTTTCAAAAAGGGAAAGAAAAGTAATAACTATCGAAGAAAAAA	chr17:7627449-7627568
BA_j195992_026770	AGTGATGACCTTGACATTTTTCAAAAAGGGAAAGAAAAGTAATAACTATCGAAGAAAAAAATGGCAAGAGACAGAAAAGTAAAATAGAGAAAATAAGACTCATGGTGTTACTGCCCAAAC	chr17:7627509-7627628
BA_j195992_026771	ATGGCAAGAGACAGAAAAGTAAAATAGAGAAAATAAGACTCATGGTGTTACTGCCCAAACACATTTAATATTAATATTTGATATGTCTGGCCAGACACGGTGGCTCAAGCCTGTAATCCC	chr17:7627569-7627688
BA_j195992_026772	AGTGAGCCAAGATCGTGCCACTGTACTCCAGTCTGGGCAATAAGAGCAAAACTCTGTCTCAAAACAAACGAACAAACAAAACCCAAAAAAACAAAAAAACAATATTTTGATATATCTTTT	chr17:7627877-7627996
BA_j195992_026773	AAAACAAACGAACAAACAAAACCCAAAAAAACAAAAAAACAATATTTTGATATATCTTTTACTTTTGTGCACAGGTTTGTAAGTTTGTTTGTTTTTGTATAATCCTAACTTTATCATATG	chr17:7627937-7628056
BA_j195992_026774	ACTTTTGTGCACAGGTTTGTAAGTTTGTTTGTTTTTGTATAATCCTAACTTTATCATATGTTACTTTTTTTTTTTTTTTCTGAGATGGAGTCTTGCTTCCGTCGAGCAGGCTGGAGTGCA	chr17:7627997-7628116
BA_j195992_026775	TTACTTTTTTTTTTTTTTTCTGAGATGGAGTCTTGCTTCCGTCGAGCAGGCTGGAGTGCAGTGGCATGATCTTGGCTTACTGCAGTCTCCACCTCTGGGGTTCAAGTGATTCTCCCTCCT	chr17:7628057-7628176
BA_j195992_026776	CGCCCCCACCCCCCACCCCCACTCCGGCCTCCTGAAATGTTGGGATTACAGGCATGAGCCACCACGCCTGGCCAATTTTTTTTTATATTTGCATTTTTAAAAATGACATATCTATGCAGG	chr17:7628994-7629113
BA_j195992_026777	ACCACGCCTGGCCAATTTTTTTTTATATTTGCATTTTTAAAAATGACATATCTATGCAGGTCCTTTTGTCTATTTGTTTATTGAGTTTTTAGTGTTTTTCTTATTGGTTCATCCTGTCTA	chr17:7629054-7629173
BA_j195992_026778	TCCTTTTGTCTATTTGTTTATTGAGTTTTTAGTGTTTTTCTTATTGGTTCATCCTGTCTATATGTATTATAGGAAAGATTTTAGATCACTATTAATTTTTCTTGACCTGGAAACTTTAAG	chr17:7629114-7629233
BA_j195992_026779	TATGTATTATAGGAAAGATTTTAGATCACTATTAATTTTTCTTGACCTGGAAACTTTAAGAGAGATTCCTTCTTCCAGGAGGAAAGATGAAAAGACTTCGCAAGTTCACTGATCTGTATC	chr17:7629174-7629293
BA_j195992_026780	TGAGCCACCATACCCAGCTAATTTTTTTTTTTTTTGAGACAGATTCTCACTCTGTTACCCAGGCTGGAGTGCAGGGGTGTGATCTCGGCTCACTGCAATCTCTGACTCCTGGGTTCAAGC	chr17:7629605-7629724
BA_j195992_027662	TGAGCCACCATACCCAGCTAATTTTTTTTTTTTTTGAGACAGATTCTCACTCTGTTACCCAGGCTGGAGTGCAGGGGTGTGATCTCGGCTCACTGCAATCTCTGACTCCTGGGTTCAAGC	chr17:7629605-7629724
BA_j195992_026781	GCCCTCTTTGGTGTTTTTGTGTCTTTTTCCCTCCTCACTTTTTCCTTAATGTTGTACCAATTGACTTTTACCTAGTATTTTACACTTCTTTTGGACTCCATCGTGAAGAAATTGCTCCTA	chr17:7629918-7630037
BA_j195992_026782	TTGACTTTTACCTAGTATTTTACACTTCTTTTGGACTCCATCGTGAAGAAATTGCTCCTATACCCTCTCCCTTTTCCAGCTTGTGGTCTCCCTGCTCCTAATTGCTTGATCTAGGCTAAT	chr17:7629978-7630097
BA_j195992_026783	TACCCTCTCCCTTTTCCAGCTTGTGGTCTCCCTGCTCCTAATTGCTTGATCTAGGCTAATATCCTACACATTCCCTTAATTCACCTTTACCTTTGAGATCGAGGGCTGACATTTTTAAAA	chr17:7630038-7630157
BA_j195992_026784	ATCCTACACATTCCCTTAATTCACCTTTACCTTTGAGATCGAGGGCTGACATTTTTAAAAACTACAGGCATAAAGATAATCTCTTGCATTGGGTGGATAATATCCCAGTTTTCCTCTGTG	chr17:7630098-7630217
BA_j195992_026785	ACTACAGGCATAAAGATAATCTCTTGCATTGGGTGGATAATATCCCAGTTTTCCTCTGTGATCTGTTTGTTTGTTTGTTTGTTTGTTTTATTACTCTTAGAGGCAAGAAATCTTATTTTT	chr17:7630158-7630277
BA_j195992_026786	ATCTGTTTGTTTGTTTGTTTGTTTGTTTTATTACTCTTAGAGGCAAGAAATCTTATTTTTCTGTTTCTTCCAAAGCTGGAAAGCTATCTTTCAGTTTCTCCTAACCATTCTGAACCTGTC	chr17:7630218-7630337
BA_j195992_026787	CTGTTTCTTCCAAAGCTGGAAAGCTATCTTTCAGTTTCTCCTAACCATTCTGAACCTGTCTGGCTTCTCTCATCTCCCATGTCCTCACTTGTGATTGTGGATGGGAGGAATGACTCATCC	chr17:7630278-7630397
BA_j195992_026788	TGGCTTCTCTCATCTCCCATGTCCTCACTTGTGATTGTGGATGGGAGGAATGACTCATCCTGGCAGTTGTAGTTACTTTGGCCCTCTGCTCTCCTTCTGTAGAAGCCCCTCTTCCTTTCC	chr17:7630338-7630457
BA_j195992_026789	TGGCAGTTGTAGTTACTTTGGCCCTCTGCTCTCCTTCTGTAGAAGCCCCTCTTCCTTTCCCGAGCTGCGCTGACAGGACTGGCGGATGCAGTGTGGACACAGGAGCATGATGCCATTCTG	chr17:7630398-7630517
BA_j195992_026790	CGAGCTGCGCTGACAGGACTGGCGGATGCAGTGTGGACACAGGAGCATGATGCCATTCTGGAACACTTTGCCCAGGACCCTACAGAATCCATCCTCACCATCTTCATTGACCCTTGTTTT	chr17:7630458-7630577
BA_j195992_026791	GAACACTTTGCCCAGGACCCTACAGAATCCATCCTCACCATCTTCATTGACCCTTGTTTTGGGCTGAAGCTAGAGCTGGGCATGCCTGTACAGGTGCGTACCCTACATTCCCAGATCAAA	chr17:7630518-7630637
BA_j195992_026792	GGGCTGAAGCTAGAGCTGGGCATGCCTGTACAGGTGCGTACCCTACATTCCCAGATCAAAGGTGGTCCTACAGAGAGCCGAGGGCTCTCAGTTCCTTCATCATCCTTAAGTCTTGTCATC	chr17:7630578-7630697
BA_j195992_026793	GGTGGTCCTACAGAGAGCCGAGGGCTCTCAGTTCCTTCATCATCCTTAAGTCTTGTCATCTCCTGTGCCCACGGCCTATTGAGCCCCACTGTGTCAGGCACCCTACTTGGTGGCAAGGAT	chr17:7630638-7630757
BA_j195992_026794	GAAAGACTCTGTCTCAAAAAAAAAAAAAAAAAAAAAAAAGAATGTTGTCCTGGTCTAGTGGGGAAGACAGACATATAAGCAAATATTTACTATAGTTTGTGATCATGGGCAAAGCTTTAT	chr17:7631058-7631177
BA_j195992_026795	GGGAAGACAGACATATAAGCAAATATTTACTATAGTTTGTGATCATGGGCAAAGCTTTATAGGAGCGTTATGGGAGCAACTAATGGAGCCAGTGGAATTCTGGGAAGCCTTGATGGTGGA	chr17:7631118-7631237
BA_j195992_026796	AGGAGCGTTATGGGAGCAACTAATGGAGCCAGTGGAATTCTGGGAAGCCTTGATGGTGGAGGTGCTATTTGAGCTGGGATGAAGGGTAAGTGGGATTCCATCAAGACTAGGTAAGAGCTA	chr17:7631178-7631297
BA_j195992_026797	GGTGCTATTTGAGCTGGGATGAAGGGTAAGTGGGATTCCATCAAGACTAGGTAAGAGCTATTCAGCAAAGACCACTCTACGTACAAAGAAAAGAGAAGTAGTGGGAAGTGATACTGAAAG	chr17:7631238-7631357
BA_j195992_026798	TTCAGCAAAGACCACTCTACGTACAAAGAAAAGAGAAGTAGTGGGAAGTGATACTGAAAGGGGCTTGGGGTCAGCTTATGAAGGGCCTTGTATATTATACTCGAGAATTTGGCCGCTATC	chr17:7631298-7631417
BA_j195992_026799	GGGCTTGGGGTCAGCTTATGAAGGGCCTTGTATATTATACTCGAGAATTTGGCCGCTATCCCAGAGAGTGCTATTGAAGTCTTTTATAGTTTAGATAGATAACTATTTCAACAGTGTGGA	chr17:7631358-7631477
BA_j195992_026800	CCAGAGAGTGCTATTGAAGTCTTTTATAGTTTAGATAGATAACTATTTCAACAGTGTGGAGAATACATTAGACAAGGGTAGACCTAGGGTAGGGAGACAGTTAAAAGACAGATGGATAGT	chr17:7631418-7631537
BA_j195992_026801	GAATACATTAGACAAGGGTAGACCTAGGGTAGGGAGACAGTTAAAAGACAGATGGATAGTAAAATGTTGCTGGTAGAATCTGGGTGGTGGTCATACAGGTCATCACTGTAAAATTCTTTG	chr17:7631478-7631597
BA_j195992_026802	AAAATGTTGCTGGTAGAATCTGGGTGGTGGTCATACAGGTCATCACTGTAAAATTCTTTGAACTTTTCTGTATATATCTTTGAAAATTTTGGAAAAAAAATGTTGGAAAACTTAAAAGGC	chr17:7631538-7631657
BA_j195992_026803	AACTTTTCTGTATATATCTTTGAAAATTTTGGAAAAAAAATGTTGGAAAACTTAAAAGGCTGTTGCTTTGCTCATATTGGCGGCACATATACAAAAGTGGAAAGGATGAGATTGATTGGC	chr17:7631598-7631717
BA_j195992_026804	TGTTGCTTTGCTCATATTGGCGGCACATATACAAAAGTGGAAAGGATGAGATTGATTGGCATGGCCCTGTGAAACAATGACGCAATTTGTGAAGCATTCTGCGTTGAACATGGGCAGAAG	chr17:7631658-7631777
BA_j195992_026805	ATGGCCCTGTGAAACAATGACGCAATTTGTGAAGCATTCTGCGTTGAACATGGGCAGAAGAACTTTTGCCCTGTGCACTGGCAGTAATCAGCCACAAAACAATGAAAAAAGATTTCATTC	chr17:7631718-7631837
BA_j195992_026806	AACTTTTGCCCTGTGCACTGGCAGTAATCAGCCACAAAACAATGAAAAAAGATTTCATTCGCAAAAGGAACCACAATTTGCAAAATATATTTATATTTGAATATACATTTTAATATAAAA	chr17:7631778-7631897
BA_j195992_026807	GCAAAAGGAACCACAATTTGCAAAATATATTTATATTTGAATATACATTTTAATATAAAAGTATGATTTATATGAAGGAAAACAACTTTGTTGCAGGCCGTGAAAAACGATTTGAAGAAA	chr17:7631838-7631957
BA_j195992_026808	GTATGATTTATATGAAGGAAAACAACTTTGTTGCAGGCCGTGAAAAACGATTTGAAGAAATGAGGAGCCACAGCTTGTTTCGGAGTAGGAATCTTAATATCATAAAGATCATTTTATATA	chr17:7631898-7632017
BA_j195992_026809	TGAGGAGCCACAGCTTGTTTCGGAGTAGGAATCTTAATATCATAAAGATCATTTTATATAAAAAAGTATCATATTTGGCTCATGCCTGTAATCCTAGCACTTCGGGAGGCCGAGGCAGGC	chr17:7631958-7632077
BA_j195992_026810	ATACAAAAACAAAAAACAAAAGGGCCAGTTGAAACTTCCTTTAAAAATTATTACCCTTGAATACCTGATAAAATGAGCAAAAAGTAAAACTACCGAAAAATTAAAAAAACCAAACCAACC	chr17:7632311-7632430
BA_j195992_026811	ATACCTGATAAAATGAGCAAAAAGTAAAACTACCGAAAAATTAAAAAAACCAAACCAACCAAAAAAACACAAAAAAACCCTGAGAGTAAGCAAATTTAATCTAATACACTTTAAAAATGG	chr17:7632371-7632490
BA_j195992_026812	AAAAAAACACAAAAAAACCCTGAGAGTAAGCAAATTTAATCTAATACACTTTAAAAATGGGAGACCAATGAAAAACATATGCACTGAGTCAAAGAATGGTGCTCCCCTGGTTACATGGAG	chr17:7632431-7632550
BA_j195992_026813	GAGACCAATGAAAAACATATGCACTGAGTCAAAGAATGGTGCTCCCCTGGTTACATGGAGTGAACTTGAGAGGGTGTAATAAAATCTTAGTAAAGAGAAAGACAGGCCTGTGCCTTTAGT	chr17:7632491-7632610
BA_j195992_026814	TGAACTTGAGAGGGTGTAATAAAATCTTAGTAAAGAGAAAGACAGGCCTGTGCCTTTAGTCCCAGCTACTGTGGAGGCTGAAGCCAAAGGATTACTTGAGCCCAGGAGTTCGAATCAATC	chr17:7632551-7632670
BA_j195992_026815	CCCAGCTACTGTGGAGGCTGAAGCCAAAGGATTACTTGAGCCCAGGAGTTCGAATCAATCCTGGGCAACATAGCAAGACCGCCATCTCCAAAAAGAAAAAAAAAAAAAGAGAGAGAGAGA	chr17:7632611-7632730
BA_j195992_026816	GGTGTTTTAACAAAGATTTTTCACTGCCTTAAATGAGCACTAACCACCTGTCCATTTCCCTGAGGCAATTCTCTTAGGCCAAAGAAAAGTGAATAAAACATAAAACACCCAACCCTTTCA	chr17:7633056-7633175
BA_j195992_026817	TGAGGCAATTCTCTTAGGCCAAAGAAAAGTGAATAAAACATAAAACACCCAACCCTTTCACTTTAACTTCCAGGGGCAAAAATAAACTGGTCTCTCACAGTGGGAGGTCAAATCACCCAC	chr17:7633116-7633235
BA_j195992_026818	CTTTAACTTCCAGGGGCAAAAATAAACTGGTCTCTCACAGTGGGAGGTCAAATCACCCACAGTACATTAGAGCAAAAAGAATGAGTTCACATGCTTGCTGCCCAAGCACGAGCAAAATGA	chr17:7633176-7633295
BA_j195992_026819	AGTACATTAGAGCAAAAAGAATGAGTTCACATGCTTGCTGCCCAAGCACGAGCAAAATGAAAAGAAATTGCATGGTAACTGCAAGTGCATTACATCAAAGAAAAAAGAGGAACAAAGCAT	chr17:7633236-7633355
BA_j195992_026820	AAAGAAATTGCATGGTAACTGCAAGTGCATTACATCAAAGAAAAAAGAGGAACAAAGCATGCAAAAGAGGAAAACATAACTGAATGAACAGGAGGAGATTCCTCACAACAGTACCATGTT	chr17:7633296-7633415
BA_j195992_026821	GCAAAAGAGGAAAACATAACTGAATGAACAGGAGGAGATTCCTCACAACAGTACCATGTTCTACCACAACTTAATAAGACCAGGGATTCAATTAAAAAAAAAAAAAAAAGCTGAGCCCTG	chr17:7633356-7633475
BA_j195992_026822	CTACCACAACTTAATAAGACCAGGGATTCAATTAAAAAAAAAAAAAAAAGCTGAGCCCTGAAATGATAAAATGTGAGAATAAGATAAAAGGGAGACTGCAGATTTTAGGAAATGAATAAA	chr17:7633416-7633535
BA_j195992_026823	AAATGATAAAATGTGAGAATAAGATAAAAGGGAGACTGCAGATTTTAGGAAATGAATAAAGCAGCATGTTATAAAACCAGTAGATTGGAAATAGCAAGGAACTGAATAGCTAACCCAGAA	chr17:7633476-7633595
BA_j195992_026824	GCAGCATGTTATAAAACCAGTAGATTGGAAATAGCAAGGAACTGAATAGCTAACCCAGAAAATCCTATCACTGACAGAGGAGAGGCTTGAGGTAATCACCGTGTATGCAGAAGAAAAAGC	chr17:7633536-7633655
BA_j195992_026825	AATCCTATCACTGACAGAGGAGAGGCTTGAGGTAATCACCGTGTATGCAGAAGAAAAAGCCAAGGACATTAACACAATTAGAGAAGCTAACAGATACGAAAGACTAACATAGATGATCTT	chr17:7633596-7633715
BA_j195992_026826	CAAGGACATTAACACAATTAGAGAAGCTAACAGATACGAAAGACTAACATAGATGATCTTGTATAGAGAGCCAACAAATGAAACAATATAAATGTAAAGATAAAATACAAGTAATTTCCC	chr17:7633656-7633775
BA_j195992_026827	GTATAGAGAGCCAACAAATGAAACAATATAAATGTAAAGATAAAATACAAGTAATTTCCCTGAAATGCAGAAGGAACTGAATCTGGGAATCAAAAAGGACACACTGTATTCCACAAAATT	chr17:7633716-7633835
BA_j195992_026828	TGAAATGCAGAAGGAACTGAATCTGGGAATCAAAAAGGACACACTGTATTCCACAAAATTTGTTGCACATCTTGGCTAAGCTACTCAATTGTAGGAAAAATTAATTCCTTAGGAATATCC	chr17:7633776-7633895
BA_j195992_026829	TGTTGCACATCTTGGCTAAGCTACTCAATTGTAGGAAAAATTAATTCCTTAGGAATATCCCCTATGCGGTAATCCTGCTAAGAATATTTAACTTGAATCTGGCAATAAGGAGACAATCCA	chr17:7633836-7633955
BA_j195992_026830	CCTATGCGGTAATCCTGCTAAGAATATTTAACTTGAATCTGGCAATAAGGAGACAATCCAATAAATCCAAATTAAGAGACATATTGGGAAAAGAAAACTGGCCTGGACTATTAGAAATAT	chr17:7633896-7634015
BA_j195992_026831	ATAAATCCAAATTAAGAGACATATTGGGAAAAGAAAACTGGCCTGGACTATTAGAAATATCAATGCCATGAGACAATCGCTTGAACCCGGGAGGCGGAGATTGCAGCAAGCCAAGATTGT	chr17:7633956-7634075
BA_j195992_026832	AGAGTGAGACTGTGTCTCAGATAAATAAATAAATTAATTAAATTAAATTAAATTAAATTAAAAAGAAAAAGAAAATCAATGCCATGAAAGAAAAAGGTTGGGGAGTGCTTTAAAATTAAA	chr17:7634418-7634537
BA_j195992_026833	AAAAGAAAAAGAAAATCAATGCCATGAAAGAAAAAGGTTGGGGAGTGCTTTAAAATTAAAGGATACTAAGAGACATGACCATGTGTGATCTTGGATTAGATTCTGGATTGGGTCTTTCAA	chr17:7634478-7634597
BA_j195992_026834	GGATACTAAGAGACATGACCATGTGTGATCTTGGATTAGATTCTGGATTGGGTCTTTCAAAGCAGTGAGCTAATAGAACTCAAAATTGAAAGTTAGTGAGAAAACTCATAATATTTTTCA	chr17:7634538-7634657
BA_j195992_026835	AGCAGTGAGCTAATAGAACTCAAAATTGAAAGTTAGTGAGAAAACTCATAATATTTTTCATAATCTTTTTTTCTTACCACCATAGAAAGGGATCCTTTGGGAAGAAACCTCTCTTCTGGA	chr17:7634598-7634717
BA_j195992_026836	TAATCTTTTTTTCTTACCACCATAGAAAGGGATCCTTTGGGAAGAAACCTCTCTTCTGGATGAAGAAACATTTATTTGAAGCTCAGGAATTCCTTTATAGCTACTTCTATTTCTTTTTAT	chr17:7634658-7634777
BA_j195992_026837	TGAAGAAACATTTATTTGAAGCTCAGGAATTCCTTTATAGCTACTTCTATTTCTTTTTATTTGCTTAAATTCAAGTAAAATTAAATTTAATAGTTTTAATTAAAAACAGCTTGCTCCTAT	chr17:7634718-7634837
BA_j195992_026838	TTGCTTAAATTCAAGTAAAATTAAATTTAATAGTTTTAATTAAAAACAGCTTGCTCCTATTTAAAAATAATGATTTTAATTTAATTTTCTATATGTATATAGCTATAGAAAAATATGTAG	chr17:7634778-7634897
BA_j195992_026839	TTAAAAATAATGATTTTAATTTAATTTTCTATATGTATATAGCTATAGAAAAATATGTAGAATAATGTTTTCTCTAATATTAACAATATTAATTTTTAGGTGGTGGAATTTTAGATGACA	chr17:7634838-7634957
BA_j195992_026840	AATAATGTTTTCTCTAATATTAACAATATTAATTTTTAGGTGGTGGAATTTTAGATGACATTTTAACTTTTATCTTTGTAGTTTTCTGCATTGTTTCAATTATTTATATTTAACGTATGT	chr17:7634898-7635017
BA_j195992_026841	TTTTAACTTTTATCTTTGTAGTTTTCTGCATTGTTTCAATTATTTATATTTAACGTATGTCATCTTCACAAAAATAATAGTTGTTAAACTTTTAAAAAAATGGACATGGCCGGGCACAGT	chr17:7634958-7635077
BA_j195992_026842	CTGAGATCATGCCATCGCGTTCCAGCCTGGGCAACAACAGCGAAACTTCGTCTCAAAAAAAAAAAAAAAAAGGACACAAAATGCCAATATTTATTTTATTTCTGGGTAGTAAGAAGACAG	chr17:7635294-7635413
BA_j195992_026843	AAAAAAAAAAAGGACACAAAATGCCAATATTTATTTTATTTCTGGGTAGTAAGAAGACAGATGATTATTAATTTCTTCCTTGTGCTTTACTTTGTTTTTAAAATTAAATAAATTGTCAGC	chr17:7635354-7635473
BA_j195992_026844	GCCTGAGTGACAAAGCAAGACTCCATCTCAAAAAAAAAAAAAAAAAAAAAAAATTGCCAAGACTAGTCAAAAAAGCACTAAAAAACCCAAACGAAACAGGTGAGTCTGATATTAGGGTGG	chr17:7635724-7635843
BA_j195992_026845	GACTAGTCAAAAAAGCACTAAAAAACCCAAACGAAACAGGTGAGTCTGATATTAGGGTGGAAATGGCCTTTCTAAATATGTAGCAGTCAGAACTTTAAGGAATTTTATATTTAATTACAT	chr17:7635784-7635903
BA_j195992_026846	AAATGGCCTTTCTAAATATGTAGCAGTCAGAACTTTAAGGAATTTTATATTTAATTACATGAAAGATATATGCTTTTGTACGTAAACCACAAAAGCCATAAGCAAAATTGAAGCATATGT	chr17:7635844-7635963
BA_j195992_026847	GAAAGATATATGCTTTTGTACGTAAACCACAAAAGCCATAAGCAAAATTGAAGCATATGTGTAAAATTTTGGGAGAAATATATGCAACCAAAATGGAAAACCCTAGACAATTGTCTCTTC	chr17:7635904-7636023
BA_j195992_026848	GTAAAATTTTGGGAGAAATATATGCAACCAAAATGGAAAACCCTAGACAATTGTCTCTTCCTTCCAGTCCTTCTCCTTTCTGCTTTTTCCATTGGCTGAAGTGCTTCCTCCATTCCATCC	chr17:7635964-7636083
BA_j195992_026849	CTTCCAGTCCTTCTCCTTTCTGCTTTTTCCATTGGCTGAAGTGCTTCCTCCATTCCATCCTTTCTTTCTATCGATCCGTTCATCCATCCAACAAACATTATTGAGCATCTACTCTATGCC	chr17:7636024-7636143
BA_j195992_026850	TTTCTTTCTATCGATCCGTTCATCCATCCAACAAACATTATTGAGCATCTACTCTATGCCAGGCAGTGTACTAGGTTCTGGAGCCTAGTTGGACAAAATGTACAGTCCCTACTCTCAAGG	chr17:7636084-7636203
BA_j195992_026851	AGGCAGTGTACTAGGTTCTGGAGCCTAGTTGGACAAAATGTACAGTCCCTACTCTCAAGGCATACTCTCTGCATTTCCTCCCCACATCTCTGGATATGGAATCATATCCGTGAAAAGAAC	chr17:7636144-7636263
BA_j195992_026852	CATACTCTCTGCATTTCCTCCCCACATCTCTGGATATGGAATCATATCCGTGAAAAGAACAGGAAGCACTTCATGGCACTTCCATTTAGAGAAGGATCAGGATACCCTGAGGGACGTGAG	chr17:7636204-7636323
BA_j195992_026853	AGGAAGCACTTCATGGCACTTCCATTTAGAGAAGGATCAGGATACCCTGAGGGACGTGAGAAAGAACTCAGCCGGGCTTTTGTGACTGGGTGTCATGGCTGGGCCTGGAGACTGAACTCT	chr17:7636264-7636383
BA_j195992_026854	AAAGAACTCAGCCGGGCTTTTGTGACTGGGTGTCATGGCTGGGCCTGGAGACTGAACTCTGATCTGCTGTCTTCCATGCAGACCCAGAACCAGCTTGTCTACTTCATTCGCCAAGCACCA	chr17:7636324-7636443
BA_j195992_026855	GATCTGCTGTCTTCCATGCAGACCCAGAACCAGCTTGTCTACTTCATTCGCCAAGCACCAGTTCCCATCACCTGGGAGAACTTCGAGGCAACTGTGCAGTTTGGGACGGTGCGGGGCCCC	chr17:7636384-7636503
BA_j195992_026856	GTTCCCATCACCTGGGAGAACTTCGAGGCAACTGTGCAGTTTGGGACGGTGCGGGGCCCCTATATCCCGGCCCTGCTTCGGCTGCTCGGTGGAGTCTTTGCCCCTCAGATCTTTGCAAAC	chr17:7636444-7636563
BA_j195992_026857	TATATCCCGGCCCTGCTTCGGCTGCTCGGTGGAGTCTTTGCCCCTCAGATCTTTGCAAACACAGGCTGGCCTGAGAGCATTAGAAATCATTTTGCTTCTCATCTGCACAAGTTCTTGGCC	chr17:7636504-7636623
BA_j195992_026858	ACAGGCTGGCCTGAGAGCATTAGAAATCATTTTGCTTCTCATCTGCACAAGTTCTTGGCCTGCCTGACAGGTAAGTGGGAAGACCGGAGTGACTAGTTTCTCCTTAGTGTCCCCCAACTG	chr17:7636564-7636683
BA_j195992_026859	TGCCTGACAGGTAAGTGGGAAGACCGGAGTGACTAGTTTCTCCTTAGTGTCCCCCAACTGTACAACTAGTGAAGTGGTGGGTCCTTCGTCTGAGCACCTGTGTGGAGGAGGAAGTATTCA	chr17:7636624-7636743
BA_j195992_026860	TACAACTAGTGAAGTGGTGGGTCCTTCGTCTGAGCACCTGTGTGGAGGAGGAAGTATTCAGCATGCTTATCGAATTGGTAGAATAGGGTACAAGATCCGCCTTCTTCTTCTTTTTTTTTT	chr17:7636684-7636803
BA_j195992_026861	CCGCTTTCTAATCCAGACACACTTTTCTGTTGTGGAACTTGTTGGCCAGACCTGCTTCAACTTAGACTTGGAAATTTCTAAAAGCACATGTGGGGGAAAGGGAAATATAGGTGCTGTGGG	chr17:7637100-7637219
BA_j195992_026862	CTTAGACTTGGAAATTTCTAAAAGCACATGTGGGGGAAAGGGAAATATAGGTGCTGTGGGGACACTGGGAGGACTCACATGTCTCGTGGTAGAGAGTGTTGAAGGCGCGATACAGATCTT	chr17:7637160-7637279
BA_j195992_026863	GACACTGGGAGGACTCACATGTCTCGTGGTAGAGAGTGTTGAAGGCGCGATACAGATCTTTGACCTTATTTTATGGCAATTTCTTGTTATAACTCCATGAGGTTTCCCTCTTGCCTTTGG	chr17:7637220-7637339
BA_j195992_026864	TGACCTTATTTTATGGCAATTTCTTGTTATAACTCCATGAGGTTTCCCTCTTGCCTTTGGTCATTTCTTGATATCAAAAAAGCATGAGTCACCATTTCTTCTACCTGCTCTCCTGAAATG	chr17:7637280-7637399
BA_j195992_026865	TCATTTCTTGATATCAAAAAAGCATGAGTCACCATTTCTTCTACCTGCTCTCCTGAAATGCATATGCTTCCTGGTCCCCTACCGATCATCAACCGTGATTCCTACGGGGCCAGCAAGAAC	chr17:7637340-7637459
BA_j195992_026866	CATATGCTTCCTGGTCCCCTACCGATCATCAACCGTGATTCCTACGGGGCCAGCAAGAACTCATCCCCTCTGTCCACTTCCACAAACTTTCCTTTCCTTAGACACTCGGTACAAACTGGA	chr17:7637400-7637519
BA_j195992_026867	TCATCCCCTCTGTCCACTTCCACAAACTTTCCTTTCCTTAGACACTCGGTACAAACTGGAGGGGCACACGGTCCTCTACATCCCTGCAGAGGCCATGAACATGAAGCCTGAGATGGTGAT	chr17:7637460-7637579
BA_j195992_026868	GGGGCACACGGTCCTCTACATCCCTGCAGAGGCCATGAACATGAAGCCTGAGATGGTGATAAAGGACAAAGAGCTGGTGCAACGGCTAGAGAGTGAGTGGCTGGCACTGCTAGCATCACC	chr17:7637520-7637639
BA_j195992_026869	AAAGGACAAAGAGCTGGTGCAACGGCTAGAGAGTGAGTGGCTGGCACTGCTAGCATCACCTGGCGATCACAGGGGAGAGGGAAAGGGGAGGCTCGGATGCTGACAATGGAGTTGGGTTAG	chr17:7637580-7637699
BA_j195992_026870	TGGCGATCACAGGGGAGAGGGAAAGGGGAGGCTCGGATGCTGACAATGGAGTTGGGTTAGGAGGTCTCTGTCGGGGTTGCGGGGAGTGAAGGATGCTGTTGGGAAGCAGTGTGAAGAAAC	chr17:7637640-7637759
BA_j195992_026871	GAGGTCTCTGTCGGGGTTGCGGGGAGTGAAGGATGCTGTTGGGAAGCAGTGTGAAGAAACGAAGGAGATTTTGTACTCTCCCCTGCAGCCTCCATGATCCACTGGACCCGGCAGATAAAG	chr17:7637700-7637819
BA_j195992_026872	GAAGGAGATTTTGTACTCTCCCCTGCAGCCTCCATGATCCACTGGACCCGGCAGATAAAGGAGATGCTCAGTGCCCAGGAGACTGTGGAGACAGGAGAAAATTTAGGTCCTCTGGAGGAG	chr17:7637760-7637879
BA_j195992_026873	GAGATGCTCAGTGCCCAGGAGACTGTGGAGACAGGAGAAAATTTAGGTCCTCTGGAGGAGATTGAGTTCTGGCGCAACCGATGCATGGACCTGTCTGGCATCAGTAAGCAGCTGGTGAAG	chr17:7637820-7637939
BA_j195992_026874	ATTGAGTTCTGGCGCAACCGATGCATGGACCTGTCTGGCATCAGTAAGCAGCTGGTGAAGAAGGGAGTGAAGCACGTTGAATCCATCCTGCACCTTGCCAAGTCGTCCTACTTGGCGCCC	chr17:7637880-7637999
BA_j195992_026875	AAGGGAGTGAAGCACGTTGAATCCATCCTGCACCTTGCCAAGTCGTCCTACTTGGCGCCCTTTATGAAACTGGCACAGCAGATCCAGGTTTGTGAGCGAATCAAAGGATTCAGGCTCAGC	chr17:7637940-7638059
BA_j195992_026876	TTTATGAAACTGGCACAGCAGATCCAGGTTTGTGAGCGAATCAAAGGATTCAGGCTCAGCAAGAAGTGGGCAATGGTTGGGATGATACAGGGAGCTAAGTAAGGAGAGGGAGCCAAGGCA	chr17:7638000-7638119
BA_j195992_026877	AAGAAGTGGGCAATGGTTGGGATGATACAGGGAGCTAAGTAAGGAGAGGGAGCCAAGGCAATCTTCGATAGCACAGACTGACCCACCCAGGGTTCGGCCTTGTACTTGCAGGAGAGTATA	chr17:7638060-7638179
BA_j195992_026878	ATCTTCGATAGCACAGACTGACCCACCCAGGGTTCGGCCTTGTACTTGCAGGAGAGTATAAAATAGTAGAATAGAGGGTCCCTAAGGAGAGAGACATCAAGTTAACCAATAAATATACAT	chr17:7638120-7638239
BA_j195992_026879	AAATAGTAGAATAGAGGGTCCCTAAGGAGAGAGACATCAAGTTAACCAATAAATATACATCAAGTACCTTCTGTGAGCACAACCCCTGCCACCCAGCTGGGAAAATAAGATTACCCAAAA	chr17:7638180-7638299
BA_j195992_026880	CAAGTACCTTCTGTGAGCACAACCCCTGCCACCCAGCTGGGAAAATAAGATTACCCAAAACAGGATTACTAGACAGCGTGGGAGCCAAAGATGAGCTCATGTGGTTCAGTCCAGGAATTA	chr17:7638240-7638359
BA_j195992_026881	CAGGATTACTAGACAGCGTGGGAGCCAAAGATGAGCTCATGTGGTTCAGTCCAGGAATTACAAGATAAATACCTTTTTTCTTTGTTTGAATCTGCCTTCCAAGGAAAATCCAAGGAAAAG	chr17:7638300-7638419
BA_j195992_026882	CCTGAGCTCAAGTGATCCACCCACTTCAGCCTCCTAAAGTGTTGGGATTACAGGCGTGAGCTACCTCACCCAGCTCAATTGTTAATTTTTTTTATTATTATAATTTTGAGACAGAGTCTT	chr17:7638982-7639101
BA_j195992_027663	CCTGAGCTCAAGTGATCCACCCACTTCAGCCTCCTAAAGTGTTGGGATTACAGGCGTGAGCTACCTCACCCAGCTCAATTGTTAATTTTTTTTATTATTATAATTTTGAGACAGAGTCTT	chr17:7638982-7639101
BA_j195992_026883	TGGTGATCCTCGGCCTCCCAAAGTGTTGAGATTATAGGTGTGAGCCACCACACCTGGGCAATAAACATTAAAAAAAAATTTGATATGATGTGACAGGCTGATTATGTTAGTGCTAGGTCA	chr17:7639434-7639553
BA_j195992_026884	ATAAACATTAAAAAAAAATTTGATATGATGTGACAGGCTGATTATGTTAGTGCTAGGTCACACAGGAGGTAAGAGTGGCCTGTAGAATACAGATAGAAGACCTGTCTTCCTAGGTGAAAA	chr17:7639494-7639613
BA_j195992_026885	CACAGGAGGTAAGAGTGGCCTGTAGAATACAGATAGAAGACCTGTCTTCCTAGGTGAAAATTTCAGCTGGGCATTAAGGGAATTGAGCCAGAACTAACTGGAGGAGCCTAAAGCCCTGGC	chr17:7639554-7639673
BA_j195992_026886	TTTCAGCTGGGCATTAAGGGAATTGAGCCAGAACTAACTGGAGGAGCCTAAAGCCCTGGCTGAGAACAGGGCAGTGAAAGGGAACTGGGTGACAACTATGGGGACGAATGAGAGTGATAT	chr17:7639614-7639733
BA_j195992_026887	TGAGAACAGGGCAGTGAAAGGGAACTGGGTGACAACTATGGGGACGAATGAGAGTGATATGCGGCCAGTTGATCCGACAGCAACAGAGTATCCACTTAGTGCGGAGTCCTGAATTCAACT	chr17:7639674-7639793
BA_j195992_026888	GCGGCCAGTTGATCCGACAGCAACAGAGTATCCACTTAGTGCGGAGTCCTGAATTCAACTGGAGAAAACAGACACAAAATCTAGAAAAATCTAGACTCGAGGGAATTCTTAGTCTGGTAG	chr17:7639734-7639853
BA_j195992_026889	GGAGAAAACAGACACAAAATCTAGAAAAATCTAGACTCGAGGGAATTCTTAGTCTGGTAGGGGAGCTAGGGCACACACATGAGAAAAGAAAAGTTGACATGTGCTAACTCTGGTCCGAAG	chr17:7639794-7639913
BA_j195992_026890	GGGAGCTAGGGCACACACATGAGAAAAGAAAAGTTGACATGTGCTAACTCTGGTCCGAAGGCTCACAGAGACCTGAAATGATCGCTACTGTGTAGGGCTGATGGGAGGGATTCCTCTTAG	chr17:7639854-7639973
BA_j195992_026891	GCTCACAGAGACCTGAAATGATCGCTACTGTGTAGGGCTGATGGGAGGGATTCCTCTTAGAGGCAAGTCAGAATGGGGTTGAAGATGGTTAAAAAGCACTTGTGGGCTGGGCGTGGTGGC	chr17:7639914-7640033
BA_j195992_026892	CTGAGATCGCGCCATTGCACTCCAGCCCGGGTGACAAGAGTAAAACTCCATCTAAAATAAATAAATAAATAAAAGCACTTGTGTTGAATCAGTGCTTTCTAGTGCATAAATCTATTTCTC	chr17:7640247-7640366
BA_j195992_026893	ATAAATAAATAAAAGCACTTGTGTTGAATCAGTGCTTTCTAGTGCATAAATCTATTTCTCATCTCTCTTTACTGCCAGGATGGCTCTCGTCAAGCACAGTCAAACCTGACCTTTTTGTCA	chr17:7640307-7640426
BA_j195992_026894	ATCTCTCTTTACTGCCAGGATGGCTCTCGTCAAGCACAGTCAAACCTGACCTTTTTGTCAATCCTGAAGGAACCTTACCAGGAGTTGGCTTTCATGAAGCCCAAGGACATCTCTAGCAAG	chr17:7640367-7640486
BA_j195992_026895	ATCCTGAAGGAACCTTACCAGGAGTTGGCTTTCATGAAGCCCAAGGACATCTCTAGCAAGCTCCCTAAGCTGATCAGTCTCATCCGCATCATCTGGGTCAACTCTCCCCACTACAACACT	chr17:7640427-7640546
BA_j195992_026896	CTCCCTAAGCTGATCAGTCTCATCCGCATCATCTGGGTCAACTCTCCCCACTACAACACTCGGGAGAGACTGACCTCGCTCTTCCGAAAGGTGTGCATATGCTGAGGGTGGGATGGAGGG	chr17:7640487-7640606
BA_j195992_026897	CGGGAGAGACTGACCTCGCTCTTCCGAAAGGTGTGCATATGCTGAGGGTGGGATGGAGGGGTTTATGAGGGTGGCCGGGTTTTCTGAAGCAGGGGGAATGCATTCGGCAGAGGATCTGTG	chr17:7640547-7640666
BA_j195992_026898	GTTTATGAGGGTGGCCGGGTTTTCTGAAGCAGGGGGAATGCATTCGGCAGAGGATCTGTGGTTGAAAAGGTAGTGAAGATTGCCCTTCTGCTCAGAGACTGAGCTCAGAAGGCTTCTACC	chr17:7640607-7640726
BA_j195992_026899	GTTGAAAAGGTAGTGAAGATTGCCCTTCTGCTCAGAGACTGAGCTCAGAAGGCTTCTACCGGCATGATCTGCTTTAGGGTTGCTCAGCATTGGAGCCTGGGCTGGACTTTCTGTTTCTAG	chr17:7640667-7640786
BA_j195992_026900	GGCATGATCTGCTTTAGGGTTGCTCAGCATTGGAGCCTGGGCTGGACTTTCTGTTTCTAGGTGGAGGTGGCTTAGGCAGGAAGAGGGGCTTCAGAAGAGGAGTTGGTGGAAGACGGGGAA	chr17:7640727-7640846
BA_j195992_026901	GTGGAGGTGGCTTAGGCAGGAAGAGGGGCTTCAGAAGAGGAGTTGGTGGAAGACGGGGAAGCAGCAGGAAGAACAGACCCCCAAGCTGAGCTGTGTGGAAGGAAAAGCTCTTCTTCCCAT	chr17:7640787-7640906
BA_j195992_026902	GCAGCAGGAAGAACAGACCCCCAAGCTGAGCTGTGTGGAAGGAAAAGCTCTTCTTCCCATTCCTCAAGATGGAGATTGCAGTGGGGGAGAGGGGATTTAGGAAGGAGCACCGGCTCTTGA	chr17:7640847-7640966
BA_j195992_026903	TCCTCAAGATGGAGATTGCAGTGGGGGAGAGGGGATTTAGGAAGGAGCACCGGCTCTTGAGGAGCAGGGCCTGGTGCATTCACTGGGGGTGAAAAAGCCAAAGAGTGGGAGAAGGGACAC	chr17:7640907-7641026
BA_j195992_026904	GGAGCAGGGCCTGGTGCATTCACTGGGGGTGAAAAAGCCAAAGAGTGGGAGAAGGGACACTGAGCTGAGACCTTGCTGGGCAGGGTGGCTGCAGAGCTGGGCTGAGGCAGAGTAAGGGGC	chr17:7640967-7641086
BA_j195992_026905	TGAGCTGAGACCTTGCTGGGCAGGGTGGCTGCAGAGCTGGGCTGAGGCAGAGTAAGGGGCCACCTAGGACAAGGAGTGGGCATGGAACCCAGAGGTGTCGGCCTGGCCAGGGGTGGAGAA	chr17:7641027-7641146
BA_j195992_026906	CACCTAGGACAAGGAGTGGGCATGGAACCCAGAGGTGTCGGCCTGGCCAGGGGTGGAGAACCAGGGGTGGGATGAGTTTCAGGAGTCAAATTAAGGAGTAGGGGGCTGAGACATGAAGCA	chr17:7641087-7641206
BA_j195992_026907	CCAGGGGTGGGATGAGTTTCAGGAGTCAAATTAAGGAGTAGGGGGCTGAGACATGAAGCACGGGCAGGGGGATGCAGAGAAGGAGTTGGGTGTCAAGGAGGTGGGGACAGAGGCTGTGGG	chr17:7641147-7641266
BA_j195992_026908	CGGGCAGGGGGATGCAGAGAAGGAGTTGGGTGTCAAGGAGGTGGGGACAGAGGCTGTGGGGACTCCTTCTGCAGATGAGCAATGAGATCATCCGCTTATGCTGCCACGCCATCTCCCTGG	chr17:7641207-7641326
BA_j195992_026909	GACTCCTTCTGCAGATGAGCAATGAGATCATCCGCTTATGCTGCCACGCCATCTCCCTGGACCGGATCTTTGAGGGATATGTCTCTTCCAGCAAGGAGGACCTGCAAGGCTGCATTCTCT	chr17:7641267-7641386
BA_j195992_026910	ACCGGATCTTTGAGGGATATGTCTCTTCCAGCAAGGAGGACCTGCAAGGCTGCATTCTCTGTTGTCACGCTTGGAAAGATCACTACGTACAGGCTGTGCAGATGCACATCCAGTATGATA	chr17:7641327-7641446
BA_j195992_026911	GTTGTCACGCTTGGAAAGATCACTACGTACAGGCTGTGCAGATGCACATCCAGTATGATACGCCTCCCCTAACATCCCATGTCTCAACTCCCTTGTCAGCCCTGTAAGAGGGTAGATTCT	chr17:7641387-7641506
BA_j195992_026912	CGCCTCCCCTAACATCCCATGTCTCAACTCCCTTGTCAGCCCTGTAAGAGGGTAGATTCTGACTTCTTTCCTGTACACTTTGTTTAGCCTCTTGGTTGTATTTTCCGAGACCCAGGAGTT	chr17:7641447-7641566
BA_j195992_026913	GACTTCTTTCCTGTACACTTTGTTTAGCCTCTTGGTTGTATTTTCCGAGACCCAGGAGTTTCTACATCTGGCCAAATTTTCTGTCTGGATACAGATACTGTATCTCATTGCCCTGGCTTC	chr17:7641507-7641626
BA_j195992_026914	TCTACATCTGGCCAAATTTTCTGTCTGGATACAGATACTGTATCTCATTGCCCTGGCTTCTCCTTTTTTGTTTTTTAATTTTAATTTTAATTTTTTTTTGAGACAGAGTCTTGGTCTGCC	chr17:7641567-7641686
BA_j195992_026915	AAGTGCTGGGATTACAGGCGTGAGCCACCACGCCCTGCCTGGCTTCTTATTTTAATAATCTCTCCTCCCTGATCCCAGGAACCCTACCTGGTCTTTTCCTCCTATCTTGACCCCATCGTC	chr17:7641908-7642027
BA_j195992_026916	TCTCCTCCCTGATCCCAGGAACCCTACCTGGTCTTTTCCTCCTATCTTGACCCCATCGTCTAAAATTCTATTATGTATGAATCTGCTCCTAGAACTTAGATGCTCTGTCTCCTGTCTGGT	chr17:7641968-7642087
BA_j195992_026917	TAAAATTCTATTATGTATGAATCTGCTCCTAGAACTTAGATGCTCTGTCTCCTGTCTGGTTCTTCTCACCTTGAGTCTTGTCCTTTGGGATTCAGGAGGGTTGTTTCTCGGGGTCTGATT	chr17:7642028-7642147
BA_j195992_026918	TCTTCTCACCTTGAGTCTTGTCCTTTGGGATTCAGGAGGGTTGTTTCTCGGGGTCTGATTTTTCTAGGGCTTTCCCTGAATGCAGGGCTCCTGGTCTAGGTTTGCATAGCCAGACTGCTC	chr17:7642088-7642207
BA_j195992_026919	TTTCTAGGGCTTTCCCTGAATGCAGGGCTCCTGGTCTAGGTTTGCATAGCCAGACTGCTCTTGCCTTCCAATTCAGTCGGCCTTTCTCCTGACACAGGTTCTCCAGTCGGGGCTGGGTCC	chr17:7642148-7642267
BA_j195992_026920	TTGCCTTCCAATTCAGTCGGCCTTTCTCCTGACACAGGTTCTCCAGTCGGGGCTGGGTCCTAGATCAGACCAGCATCTTTGCTCAGGTTGATGCCTTTGTGCAGCGCTGCAAGGACCTTA	chr17:7642208-7642327
BA_j195992_026921	TAGATCAGACCAGCATCTTTGCTCAGGTTGATGCCTTTGTGCAGCGCTGCAAGGACCTTATTGAGGTGGGAAGACTGAAGAACCAAAAGCTAACAGCAGACCCTCCAGAATCCCTCCCCA	chr17:7642268-7642387
BA_j195992_026922	TTGAGGTGGGAAGACTGAAGAACCAAAAGCTAACAGCAGACCCTCCAGAATCCCTCCCCACCTCCCACCCCAGGAACCAGGGCAAACGGGGCAGAGGCTAAATATTGAACTTATGGCCAG	chr17:7642328-7642447
BA_j195992_026923	CAGCCTGGGCAACAGAGAGAGACTCTGTCTCAAAAAAATAAAAGAAAAGAAAATTGCACTTACCACATTGGCTTTTCCTGCACAATTGTGTGTCCTACTACCACACCGCTTTTTCTGGCA	chr17:7642693-7642812
BA_j195992_026924	TACCACATTGGCTTTTCCTGCACAATTGTGTGTCCTACTACCACACCGCTTTTTCTGGCATTTGCCTCTTATCGCTGCCCTACTATTTCATATTTCATTCTGTGGCCAAAGTTCATCCCA	chr17:7642753-7642872
BA_j195992_026925	TTTGCCTCTTATCGCTGCCCTACTATTTCATATTTCATTCTGTGGCCAAAGTTCATCCCAGCAGCCCCCTGCAGCTGGTTGGCCCTCCCTGGTTTTTAGATATTTTCTTCTTCTTTTTTT	chr17:7642813-7642932
BA_j195992_026926	GCAGCCCCCTGCAGCTGGTTGGCCCTCCCTGGTTTTTAGATATTTTCTTCTTCTTTTTTTTTTTTTCACTTGCCATCACTCACAGTGATGTTTTTAGACATTTGAAGCTAAACCAAATAG	chr17:7642873-7642992
BA_j195992_026927	TTTTTTCACTTGCCATCACTCACAGTGATGTTTTTAGACATTTGAAGCTAAACCAAATAGCTTAGGACTTTGGAGTTTGGAAGGAAAGCAGGAACCCTCATGCTGTCTTCTTTTTTAGGT	chr17:7642933-7643052
BA_j195992_026928	CTTAGGACTTTGGAGTTTGGAAGGAAAGCAGGAACCCTCATGCTGTCTTCTTTTTTAGGTATGTGACTGTCAGTATCACTTCGCCCGCTGGGAAGATGGCAAGCAGGGTCCCCTTCCTTG	chr17:7642993-7643112
BA_j195992_026929	ATGTGACTGTCAGTATCACTTCGCCCGCTGGGAAGATGGCAAGCAGGGTCCCCTTCCTTGCTTCTTTGGTGCCCAGGGGCCACAGATAACACGGAACTTGCTGGAGATTGAGGACATCTT	chr17:7643053-7643172
BA_j195992_026930	CTTCTTTGGTGCCCAGGGGCCACAGATAACACGGAACTTGCTGGAGATTGAGGACATCTTTCATAAAAATCTGCACACGCTGCGAGCCGTTCGCGGGGGTATCCTGGATGTCAAGAACAC	chr17:7643113-7643232
BA_j195992_026931	TCATAAAAATCTGCACACGCTGCGAGCCGTTCGCGGGGGTATCCTGGATGTCAAGAACACCTGTTGGCATGAAGACTACAATAAGTGAGGGAACCACAGGCTGATGCCAGGCGTGGGCAG	chr17:7643173-7643292
BA_j195992_026932	CTGTTGGCATGAAGACTACAATAAGTGAGGGAACCACAGGCTGATGCCAGGCGTGGGCAGGGAAGGCAGATCAGGCAGCCAAGAGTGGGAGGAGTGGCGAGAGTATGCAAAGGAAATGGT	chr17:7643233-7643352
BA_j195992_026933	GGAAGGCAGATCAGGCAGCCAAGAGTGGGAGGAGTGGCGAGAGTATGCAAAGGAAATGGTGGAAGGACAGATCGGGATCAGGGCGGTGGCCCGGGGGGGGGGACAGGAGAGAGTGCAGGG	chr17:7643293-7643412
BA_j195992_026934	GGAAGGACAGATCGGGATCAGGGCGGTGGCCCGGGGGGGGGGACAGGAGAGAGTGCAGGGGAGGGGGGTGGCAGCTTGGGTTGAGGGTTCCAGAGTGAGCCTTTCCGGACTTGGATCTTG	chr17:7643353-7643472
BA_j195992_026935	GAGGGGGGTGGCAGCTTGGGTTGAGGGTTCCAGAGTGAGCCTTTCCGGACTTGGATCTTGGTTCTGCCACATACCAGATATATGACATTGGGCAAATTACTCCACCAGCTGTCTCCACTT	chr17:7643413-7643532
BA_j195992_026936	GTTCTGCCACATACCAGATATATGACATTGGGCAAATTACTCCACCAGCTGTCTCCACTTCCTCCTCTATGCAATACGGTTAGAGATAGAGCCCATCTCACAGCATTGTTTTGAGGATTA	chr17:7643473-7643592
BA_j195992_026937	CCTCCTCTATGCAATACGGTTAGAGATAGAGCCCATCTCACAGCATTGTTTTGAGGATTAAATGGATTCATGTAGGTAAAGTACTTGGAGTGCCTGGCACACAGGAAGCCCTCTGTCCTC	chr17:7643533-7643652
BA_j195992_026938	AATGGATTCATGTAGGTAAAGTACTTGGAGTGCCTGGCACACAGGAAGCCCTCTGTCCTCAGCAATGCATGGGATTCTTCCTCAGGGGTTGGAGTTGGGGGCAGGCGAGGGCACTCAGCT	chr17:7643593-7643712
BA_j195992_026939	AGCAATGCATGGGATTCTTCCTCAGGGGTTGGAGTTGGGGGCAGGCGAGGGCACTCAGCTGCCACATGCCTCTCCACCGGTGCAGGTTCCGTGCCGGAATCAAGGACCTGGAGGTGATGA	chr17:7643653-7643772
BA_j195992_026940	GCCACATGCCTCTCCACCGGTGCAGGTTCCGTGCCGGAATCAAGGACCTGGAGGTGATGACCCAGAACCTGATCACCTCAGCCTTCGAGTTGGTGCGGGACGTGCCGCACGGCGTGCTTC	chr17:7643713-7643832
BA_j195992_026941	CCCAGAACCTGATCACCTCAGCCTTCGAGTTGGTGCGGGACGTGCCGCACGGCGTGCTTCTGCTGGACACCTTCCACAGGCTTGCCTCCCGCGAGGTGCGGCTGCCCCGCGGCTTCCTCG	chr17:7643773-7643892
BA_j195992_026942	TGCTGGACACCTTCCACAGGCTTGCCTCCCGCGAGGTGCGGCTGCCCCGCGGCTTCCTCGGCTTCCCGTCCCGCGTGCTTTCCTGGAGTCCCTCCTTCCGGAGGCCCTCCTGCCTCCACG	chr17:7643833-7643952
BA_j195992_026943	GCTTCCCGTCCCGCGTGCTTTCCTGGAGTCCCTCCTTCCGGAGGCCCTCCTGCCTCCACGTGTGCCCTTCTCCATGTCCAGCATTCGGGCGCCTCTTGTCTTTCTTCTGTTCCCTGGCTT	chr17:7643893-7644012
BA_j195992_026944	TGTGCCCTTCTCCATGTCCAGCATTCGGGCGCCTCTTGTCTTTCTTCTGTTCCCTGGCTTCGGCGTCCCCGGGAGTGTGACTCCCGCAGCGGGGTGCAGCTTTCCTCTGGGATGAGTGAC	chr17:7643953-7644072
BA_j195992_026945	CGGCGTCCCCGGGAGTGTGACTCCCGCAGCGGGGTGCAGCTTTCCTCTGGGATGAGTGACCGGAGGGAACCCGCCTTCCCGGGCACGTCGCCAGCCTCTTCCTCTTCTTCCCTAGGCTAT	chr17:7644013-7644132
BA_j195992_026946	CGGAGGGAACCCGCCTTCCCGGGCACGTCGCCAGCCTCTTCCTCTTCTTCCCTAGGCTATCAAGCGGACTTATGACAAGAAGGCGGTGGATCTCTACATGCTGTTCAATAGCGAGCTGGC	chr17:7644073-7644192
BA_j195992_026947	CAAGCGGACTTATGACAAGAAGGCGGTGGATCTCTACATGCTGTTCAATAGCGAGCTGGCCCTGGTGAACCGTGAACGGAACAAGAAATGGCCAGACCTGGAGCCCTACGTGGCCCAGTA	chr17:7644133-7644252
BA_j195992_026948	CCTGGTGAACCGTGAACGGAACAAGAAATGGCCAGACCTGGAGCCCTACGTGGCCCAGTATTCCGGAAAGGCGCGCTGGGTGCACATCCTCCGGCGTCGCATCGACAGAGTCATGACCGT	chr17:7644193-7644312
BA_j195992_026949	TTCCGGAAAGGCGCGCTGGGTGCACATCCTCCGGCGTCGCATCGACAGAGTCATGACCGTAAGTGCCTGGCCTTCTCCATATTCTGTCGTCAGTGAGACCGCCAGGAGGGATGGGGGATG	chr17:7644253-7644372
BA_j195992_026950	AAGTGCCTGGCCTTCTCCATATTCTGTCGTCAGTGAGACCGCCAGGAGGGATGGGGGATGGCTCCTGAGAGGTTCCCCAAAGAGTCTTCAGGACCAGCACCTATGTCGGTGAGGGGAGTG	chr17:7644313-7644432
BA_j195992_026951	GCTCCTGAGAGGTTCCCCAAAGAGTCTTCAGGACCAGCACCTATGTCGGTGAGGGGAGTGGCAGGTCCAGTTCAGTGAGGTCAGTCGTGGGTTAAGATCTGCAGAGGTGGTGTGTGAGGC	chr17:7644373-7644492
BA_j195992_026952	GCAGGTCCAGTTCAGTGAGGTCAGTCGTGGGTTAAGATCTGCAGAGGTGGTGTGTGAGGCTGGTAGAACATGCGCCATTTTAGGAATTTCTTTTCTTCCTTCCTTTCTTTTTTTTCTCTC	chr17:7644433-7644552
BA_j195992_026953	CAAATTGCTGGGATTACAGGCATGAGCCACTGCGCCCGGCCTCATTTTAGGAATTTCATATCAGGCTGCAGAGGAGGAATAGGGCCGGTATCTGGGGTGTTGGGTCAGTAGAAGATACAG	chr17:7645240-7645359
BA_j195992_026954	TCAGGCTGCAGAGGAGGAATAGGGCCGGTATCTGGGGTGTTGGGTCAGTAGAAGATACAGCCTCATGATCCAGAGACCTGGACAGGTGACACCCTTACAGAGCCTGGTCTCTCTGGAAAG	chr17:7645300-7645419
BA_j195992_026955	CCTCATGATCCAGAGACCTGGACAGGTGACACCCTTACAGAGCCTGGTCTCTCTGGAAAGACAGCACAAAGAAACAACAGAAAAACATTGTTTTAAAACTTTCTGGGGCCAGGTGCGGTG	chr17:7645360-7645479
BA_j195992_026956	GCAGTGAGCCGAGATCGCGCCACTGTACTCCAGCCTGGGTGGTGGAGAGAGACTCTGTCACAAACAAACAAAACAAACAAATGAACACACACACCCTTTGGGAATAAAGGTTGAAAGCTG	chr17:7645688-7645807
BA_j195992_026957	CAAACAAACAAAACAAACAAATGAACACACACACCCTTTGGGAATAAAGGTTGAAAGCTGTTGAGGTAGTGACCTGCCATCATGCAGCTGGTGCTGGTAGAGAGTTAGGCAGCCTGCAGA	chr17:7645748-7645867
BA_j195992_026958	TTGAGGTAGTGACCTGCCATCATGCAGCTGGTGCTGGTAGAGAGTTAGGCAGCCTGCAGATAGCTGGAGGCTGGTTTGGGCCTGGTGGACTACGCCCAGGCTAGGAAGGGCTGATACTGG	chr17:7645808-7645927
BA_j195992_026959	TAGCTGGAGGCTGGTTTGGGCCTGGTGGACTACGCCCAGGCTAGGAAGGGCTGATACTGGTTTTCAACCTTGTGCCTCATATCCTGCTCCTTCTGTGACTGACCTTTTTCTCCCAGCTTT	chr17:7645868-7645987
BA_j195992_026960	TTTTCAACCTTGTGCCTCATATCCTGCTCCTTCTGTGACTGACCTTTTTCTCCCAGCTTTTTTTCCTAAACAAATTCTCTGTGCTTCTCTTTCCTCATTTTGACTCCTTTTCTCATTGCG	chr17:7645928-7646047
BA_j195992_026961	TTTTCCTAAACAAATTCTCTGTGCTTCTCTTTCCTCATTTTGACTCCTTTTCTCATTGCGCCTTGGTCTCTTCCTATCACCTTCCTTTTTGACTCTACCTTCCTTCTAAGTTATCAAAAC	chr17:7645988-7646107
BA_j195992_026962	CCTTGGTCTCTTCCTATCACCTTCCTTTTTGACTCTACCTTCCTTCTAAGTTATCAAAACTCAATCCATCTCCATAGCAAGCCTTATGCATATTGTTGGGGTATGTGCGCATGCGCGCAT	chr17:7646048-7646167
BA_j195992_026963	TCAATCCATCTCCATAGCAAGCCTTATGCATATTGTTGGGGTATGTGCGCATGCGCGCATGTGTAGGTCTCAGGGAGATGGTGGCCCCTGGAGGAAGGTGGCAGGCCGACTCCACCCACC	chr17:7646108-7646227
BA_j195992_026964	GTGTAGGTCTCAGGGAGATGGTGGCCCCTGGAGGAAGGTGGCAGGCCGACTCCACCCACCTGTTCTTCTTCCCCTCAGTGCCTTGCTGGTGCTCATTTCCTGCCCCGTATTGGGACTGGA	chr17:7646168-7646287
BA_j195992_026965	TGTTCTTCTTCCCCTCAGTGCCTTGCTGGTGCTCATTTCCTGCCCCGTATTGGGACTGGAAAGGAGAGTGTGCACACCTATCAGCAGATGGTCCAGGCCATTGATGAGCTGGTTCGAAAA	chr17:7646228-7646347
BA_j195992_026966	AAGGAGAGTGTGCACACCTATCAGCAGATGGTCCAGGCCATTGATGAGCTGGTTCGAAAAACCTTCCAAGAGTGGACATCAAGTCTGGACAAGGATTGCATTCGGCGGTTGGATACCCCA	chr17:7646288-7646407
BA_j195992_026967	ACCTTCCAAGAGTGGACATCAAGTCTGGACAAGGATTGCATTCGGCGGTTGGATACCCCATTGCTGCGAATCAGCCAGGAGAAGGCGGGCATGCTGGATGTCAACTTTGACAAGTACAGG	chr17:7646348-7646467
BA_j195992_026968	TTGCTGCGAATCAGCCAGGAGAAGGCGGGCATGCTGGATGTCAACTTTGACAAGTACAGGAGCCACCTGGCCCCTTTTCCCTATACTCCCCTTCTGCAGCTCTCCCAAGAATTTCACTCC	chr17:7646408-7646527
BA_j195992_026969	AGCCACCTGGCCCCTTTTCCCTATACTCCCCTTCTGCAGCTCTCCCAAGAATTTCACTCCCATCTTTTGACTCCTCTCTTCATTATTCTCTCTCTTTCTCATACAATATGTTTGCTATCG	chr17:7646468-7646587
BA_j195992_026970	CATCTTTTGACTCCTCTCTTCATTATTCTCTCTCTTTCTCATACAATATGTTTGCTATCGTCATTTTACTTTTTTTTTTCTTCTTTTATTTTTGTCTCTCCCCACCTCCCACCCTGCTAT	chr17:7646528-7646647
BA_j195992_026971	TCATTTTACTTTTTTTTTTCTTCTTTTATTTTTGTCTCTCCCCACCTCCCACCCTGCTATCAACATTTTAATTTTACAACTTATCTTAAAACACAACAAAACAAAACAATGATCGGCCAG	chr17:7646588-7646707
BA_j195992_026972	AGCCTGGGCAACATGGCAAAACCCAGTCTCTGCAAAAAATACAAAGATTAGCTGGGCGTGGTGGCACAAGCCTGTAGTCTCAGCTACTTGGGAGGGTGAGGTGGGAGGATCGCCTGAGCC	chr17:7646788-7646907
BA_j195992_026973	TCACACCACTACACTCCAGCCTGGGCGACAGAGTGACCCTGCCTCAAAAACAAAAATCAAAAACCACTCCACTATCTGACTAAACCAGTGATGTCGCTGTTCTGCCACTAGATGGCCATA	chr17:7646937-7647056
BA_j195992_026974	AAACCACTCCACTATCTGACTAAACCAGTGATGTCGCTGTTCTGCCACTAGATGGCCATAATGGCTCAGCTAAGTCACCCAAACCCTGTCCCTTTCCTGACTGTTGGTGGGGCTGTCAGA	chr17:7646997-7647116
BA_j195992_026975	ATGGCTCAGCTAAGTCACCCAAACCCTGTCCCTTTCCTGACTGTTGGTGGGGCTGTCAGACCATGCCTTCTTCTACAGCTTCATTGTTATGAAACTGTCATACTATAATTATTTAAAATG	chr17:7647057-7647176
BA_j195992_026976	CCATGCCTTCTTCTACAGCTTCATTGTTATGAAACTGTCATACTATAATTATTTAAAATGTAATTAATCAATTAACTAATTTATTAAAAATATATAGTGAGCACCTTCCATGTGTCAGGA	chr17:7647117-7647236
BA_j195992_026977	TAATTAATCAATTAACTAATTTATTAAAAATATATAGTGAGCACCTTCCATGTGTCAGGAACTGAAATAGGAACAGGCAGGGAATGTACACAACGGCCAAGTCCCTGCCCTCAGGGAGGT	chr17:7647177-7647296
BA_j195992_026978	ACTGAAATAGGAACAGGCAGGGAATGTACACAACGGCCAAGTCCCTGCCCTCAGGGAGGTTAGGCTGCTGCTTTCTAAGTCAACAGCTCTACTCTTGGAGTGGGGCTTCCTGTCCACATA	chr17:7647237-7647356
BA_j195992_026979	TAGGCTGCTGCTTTCTAAGTCAACAGCTCTACTCTTGGAGTGGGGCTTCCTGTCCACATAAGATGCTTTGAGGCTGTGGCTACTAGTGTTGGATTCCACTCATAAAATGTCCATGCTTGA	chr17:7647297-7647416
BA_j195992_026980	GCTTGTGGGGCCAAATGTAGGAGGGGCTTTGCCAGAGAAGTGCTGTGTGGAGACGGAGTCCCAGGGACAGATGAGACTGTGAGTGTTTGTCCTGGGCAGCAAAAGGTGGCCCAACCAGGG	chr17:7647638-7647757
BA_j195992_026981	CCAGGGACAGATGAGACTGTGAGTGTTTGTCCTGGGCAGCAAAAGGTGGCCCAACCAGGGGAAGAGGGCACATTCTGGCTGAGAAAGGAAGCAAAAGAACCAGGATGGAGAAGCAGAGCG	chr17:7647698-7647817
BA_j195992_026982	GAAGAGGGCACATTCTGGCTGAGAAAGGAAGCAAAAGAACCAGGATGGAGAAGCAGAGCGGAGTGTCAGGTGAGAGGGGTGAGGCAGAGGCATCAGTGAGGAGGACAGGGATGTTGGGAG	chr17:7647758-7647877
BA_j195992_026983	GAGTGTCAGGTGAGAGGGGTGAGGCAGAGGCATCAGTGAGGAGGACAGGGATGTTGGGAGCTGCAGGGATGAGGAAGCCGTTGAGGAGCAGAGTGTGCACATGGCTAGGTCGAGAGGTTT	chr17:7647818-7647937
BA_j195992_026984	CTGCAGGGATGAGGAAGCCGTTGAGGAGCAGAGTGTGCACATGGCTAGGTCGAGAGGTTTGAGAAAAGGCTTCGAGTAGTGAGAGTTGTTGGAGATTGGCTTTGCTGAGCTTCCTGGTTT	chr17:7647878-7647997
BA_j195992_026985	GAGAAAAGGCTTCGAGTAGTGAGAGTTGTTGGAGATTGGCTTTGCTGAGCTTCCTGGTTTTGTGAGTTATGGCCAAGCACAGCCACGTAAACATTGCCTCATAAATCAACGATAAGATTC	chr17:7647938-7648057
BA_j195992_026986	TGTGAGTTATGGCCAAGCACAGCCACGTAAACATTGCCTCATAAATCAACGATAAGATTCTGAAGACTGAGAAACTAGGCCAGAGTTAGCCTAGTTACGCCATTTGCAAGCGCATAATGG	chr17:7647998-7648117
BA_j195992_026987	TGAAGACTGAGAAACTAGGCCAGAGTTAGCCTAGTTACGCCATTTGCAAGCGCATAATGGGGTTGAACCTGCAAGACACATTCTCCCATCGAGCTGGGTACCCCCAAAGTTATTGTGTCA	chr17:7648058-7648177
BA_j195992_026988	GGTTGAACCTGCAAGACACATTCTCCCATCGAGCTGGGTACCCCCAAAGTTATTGTGTCAGGGGAGCCGCACAGATGCCCTTGGTGTTTATGGATATGAGGGCACACAGTTCACCAGCTG	chr17:7648118-7648237
BA_j195992_026989	GGGGAGCCGCACAGATGCCCTTGGTGTTTATGGATATGAGGGCACACAGTTCACCAGCTGTCCTTTTTCTGTGAAATAAGGGATTGTATTCAAATAACAGGATTTCCTTAAACACTAATG	chr17:7648178-7648297
BA_j195992_026990	ATTTACATTTCAAATATGAGAGAAAACAAAAGTTGAGACAAGAGGTAAAGAAATGCTGTGTGTGTGTAGGAGGTAGGAGAGGATCAGGAAAACTAACTAATAGGTACTAGGCTTAATACC	chr17:7648617-7648736
BA_j195992_026991	TGTGTGTAGGAGGTAGGAGAGGATCAGGAAAACTAACTAATAGGTACTAGGCTTAATACCTGGGTGACAAAATCATCTGTACAACACTCTCATGACACAATTTTACCTATATAACAAACC	chr17:7648677-7648796
BA_j195992_026992	TGGGTGACAAAATCATCTGTACAACACTCTCATGACACAATTTTACCTATATAACAAACCTGCACATGTACCCCTGAACTTGAAATAAAAGTTAAATTTAAAAAAAATGCCATATGTGGC	chr17:7648737-7648856
BA_j195992_026993	TGCACATGTACCCCTGAACTTGAAATAAAAGTTAAATTTAAAAAAAATGCCATATGTGGCTGGCGCAGTGGCTCATGCCTAGAATCCCAACACTTTGGAAGGCCAAGGCGGGAGGATCGC	chr17:7648797-7648916
BA_j195992_026994	GATATTGAGGCTGCAATGAGCTGTGATCGTGCCACTGCACTCTAGCCTGGGCGACAAAGCCAGACCCTGTCTCAAACAAAAAAAAAAAAAAAAAGAAAAGAAAAAAGAAATGCCATATGT	chr17:7649035-7649154
BA_j195992_026995	CAGACCCTGTCTCAAACAAAAAAAAAAAAAAAAAGAAAAGAAAAAAGAAATGCCATATGTGAGCACTGGTTGGTGGCTACCTCCTTCTACTCGCCAGGGGTCAGCCAGCGAGAGTAGATA	chr17:7649095-7649214
BA_j195992_026996	GAGCACTGGTTGGTGGCTACCTCCTTCTACTCGCCAGGGGTCAGCCAGCGAGAGTAGATACAGCATCAACTTCAGTGCTAAACAGTCTCAAGTTCAAACCCTGGAGCATTTTGCCACGTG	chr17:7649155-7649274
BA_j195992_026997	CAGCATCAACTTCAGTGCTAAACAGTCTCAAGTTCAAACCCTGGAGCATTTTGCCACGTGACCTCAGGCGGGCCATTGAATTTCTCTGAGCCTGAGTTTCCTCATCTACTTAAAAAACCC	chr17:7649215-7649334
BA_j195992_026998	ACCTCAGGCGGGCCATTGAATTTCTCTGAGCCTGAGTTTCCTCATCTACTTAAAAAACCCTTTCCTGGCATTATCGGGCAGCTGATGACTCACGCAAAGGTCCTCACAAAGAATGAACAA	chr17:7649275-7649394
BA_j195992_026999	TTTCCTGGCATTATCGGGCAGCTGATGACTCACGCAAAGGTCCTCACAAAGAATGAACAACCAAGAAGCATTCTTGCCCCCTTCAAAACAATTGCCTCATAAAACTTGATGAAGATAGTA	chr17:7649335-7649454
BA_j195992_027000	CCAAGAAGCATTCTTGCCCCCTTCAAAACAATTGCCTCATAAAACTTGATGAAGATAGTATTTTCAAAACAAATGTAGCAGAGTGATGTAACAGTTTTAGTTTTTAAAACATTTTAACCT	chr17:7649395-7649514
BA_j195992_027001	TTTTCAAAACAAATGTAGCAGAGTGATGTAACAGTTTTAGTTTTTAAAACATTTTAACCTTTACAAAGGGCTAATATAGGCATACAGTGTAAAATTCAAAAGTCATTCTACAAAAGGATA	chr17:7649455-7649574
BA_j195992_027002	TTACAAAGGGCTAATATAGGCATACAGTGTAAAATTCAAAAGTCATTCTACAAAAGGATAGAGAATGAAAAGCCTGCTCCTCTGCTGTCCCCTAGGGGACCCAGTTTCACTCTGAAGACA	chr17:7649515-7649634
BA_j195992_027003	GAGAATGAAAAGCCTGCTCCTCTGCTGTCCCCTAGGGGACCCAGTTTCACTCTGAAGACAGTCAGTGTTTCAGATTCTTGTATAATATTCCAGGAATAGACATATATGTCTACTTAAGTA	chr17:7649575-7649694
BA_j195992_027004	GTCAGTGTTTCAGATTCTTGTATAATATTCCAGGAATAGACATATATGTCTACTTAAGTATCCTTTTTTGCATAAATAGTAGTGTACTATACATATTGTTCTATATATTCCAAGTGCTTT	chr17:7649635-7649754
BA_j195992_027005	TCCTTTTTTGCATAAATAGTAGTGTACTATACATATTGTTCTATATATTCCAAGTGCTTTCAAAATGATTAATTTTTCCATTATAAAATTATTGATCATTTTAGAACATTTGCAAAATGC	chr17:7649695-7649814
BA_j195992_027006	CAAAATGATTAATTTTTCCATTATAAAATTATTGATCATTTTAGAACATTTGCAAAATGCAGAAAAGTAGAATGAAGAAAAAAATACTCCTAAGAATAACCACTTTTAATGATTTGGTAT	chr17:7649755-7649874
BA_j195992_027007	AGAAAAGTAGAATGAAGAAAAAAATACTCCTAAGAATAACCACTTTTAATGATTTGGTATATTTTTATCACTTCCTCCCCACCCTCCATTTCATTTGGTTGTTTTCCTTTAATCTTTTAA	chr17:7649815-7649934
BA_j195992_027008	ATTTTTATCACTTCCTCCCCACCCTCCATTTCATTTGGTTGTTTTCCTTTAATCTTTTAAATCTTTACTGGGTATTTTAAAATGACAAAAACACTACATGCTCACTGTTAAGAAAAACAA	chr17:7649875-7649994
BA_j195992_027009	TCAAAATTAAAAAAAAAAAAAAAAAGAAGCTTGTAAGGGAAAAAGTGAAAATTCAGCACATATCCCCAATCCCTAGAGGTAACCATGATTATCATGTAATCAAAAATATATCCTGCATAT	chr17:7650304-7650423
BA_j195992_027010	TATCCCCAATCCCTAGAGGTAACCATGATTATCATGTAATCAAAAATATATCCTGCATATATGAAATAGAATCACATCATGAATGGCATTTTTGCAACTTGCCTTTTTTTTTGAATGTGG	chr17:7650364-7650483
BA_j195992_027011	TGGCCTCAAGTGATCCTCCCACCTTGGCCTCCCAAAGTGCTGGGAGCCACTGCACCCCGTCACACCTTGCTTTTTTTTTAAGGTTAACAATCTGTGTGGGGGATCTTTCATTCTGTATGT	chr17:7650526-7650645
BA_j195992_027012	CACACCTTGCTTTTTTTTTAAGGTTAACAATCTGTGTGGGGGATCTTTCATTCTGTATGTATAGAATTACTTAATTCTTTTTCCTGGCTTGCAGTATGAAATCATAGTATGGCTGTACTG	chr17:7650586-7650705
BA_j195992_027013	ATAGAATTACTTAATTCTTTTTCCTGGCTTGCAGTATGAAATCATAGTATGGCTGTACTGTAATTTAATGAACCAGTCTACTATTGATGGACTTATAAATTGTACAGTTTCTGTAAGGTT	chr17:7650646-7650765
BA_j195992_027014	TAATTTAATGAACCAGTCTACTATTGATGGACTTATAAATTGTACAGTTTCTGTAAGGTTCTTGACTATTCCGTGCTGGTGGATTTCAACTGTGATTCCCGCACTTTGTTCCCTTCCCTC	chr17:7650706-7650825
BA_j195992_027015	CTTGACTATTCCGTGCTGGTGGATTTCAACTGTGATTCCCGCACTTTGTTCCCTTCCCTCTGCAGCACTGTGTTTACTGAAATTTGAACACAGTGTCCCTCTAGTTAGGATAAACCAGGA	chr17:7650766-7650885
BA_j195992_027016	TGCAGCACTGTGTTTACTGAAATTTGAACACAGTGTCCCTCTAGTTAGGATAAACCAGGAGACAACTTCTCTGTCTGCTATTATCATCTCTTGTCTGGAATACCTTCTGCATAATCTTGA	chr17:7650826-7650945
BA_j195992_027017	GACAACTTCTCTGTCTGCTATTATCATCTCTTGTCTGGAATACCTTCTGCATAATCTTGATAGTAGAGCTTATCAAGGCAACTTTGGGCCAAATATTTATGGCTTGGGTTTATCTGAAAT	chr17:7650886-7651005
BA_j195992_027018	TAGTAGAGCTTATCAAGGCAACTTTGGGCCAAATATTTATGGCTTGGGTTTATCTGAAATCCAAATAATGGCGAAACACGTCTTCCAGATAGAAGAGGTGCCTGTTTCTGTCCTTTGGGG	chr17:7650946-7651065
BA_j195992_027019	CCAAATAATGGCGAAACACGTCTTCCAGATAGAAGAGGTGCCTGTTTCTGTCCTTTGGGGATTGTTTTCCAGAGAGATGTTATAGGATACTTTACATTTTTGTGGTTTTAAGATAAAACT	chr17:7651006-7651125
BA_j195992_027020	ATTGTTTTCCAGAGAGATGTTATAGGATACTTTACATTTTTGTGGTTTTAAGATAAAACTGCCTCAATCCAGTAAATAATGGAAGGGAAAGAACACGATCACAGTGAAGGATTTTGAAAG	chr17:7651066-7651185
BA_j195992_027021	GCCTCAATCCAGTAAATAATGGAAGGGAAAGAACACGATCACAGTGAAGGATTTTGAAAGTCTGGGCTCATCACCAGTAAAGAAATCCAAGTCAGTTACAGCTTCCAAAACTTATTAACA	chr17:7651126-7651245
BA_j195992_027022	TCTGGGCTCATCACCAGTAAAGAAATCCAAGTCAGTTACAGCTTCCAAAACTTATTAACACTTCAAGGAAGTGAAGATAACTTTATCAGATTTGCTCTTTGTGTTCAAGCTCCAGTTAAG	chr17:7651186-7651305
BA_j195992_027023	CTTCAAGGAAGTGAAGATAACTTTATCAGATTTGCTCTTTGTGTTCAAGCTCCAGTTAAGATCTTGAAATAAGCAGACTGTCCAAATGTTCTGATGTTCCTCGGAATTACCTGGCTCTCT	chr17:7651246-7651365
BA_j195992_027024	ATCTTGAAATAAGCAGACTGTCCAAATGTTCTGATGTTCCTCGGAATTACCTGGCTCTCTTAGTCCTGGAGCCTTCCAGTCCCTAATAGCACTGATTTAATCCCACAAGGGGTTTTGGTA	chr17:7651306-7651425
BA_j195992_027025	TAGTCCTGGAGCCTTCCAGTCCCTAATAGCACTGATTTAATCCCACAAGGGGTTTTGGTATCCCACCTATATCCCAAATATTTGAACTCTGAAGTCCAAATTGGCTTTTATCACGTTTTA	chr17:7651366-7651485
BA_j195992_027026	TCCCACCTATATCCCAAATATTTGAACTCTGAAGTCCAAATTGGCTTTTATCACGTTTTACGGACAGAACAGCTTCACAGATTGCACTTAACACAAACATATTCCAGATGTCATCCACAC	chr17:7651426-7651545
BA_j195992_027027	CGGACAGAACAGCTTCACAGATTGCACTTAACACAAACATATTCCAGATGTCATCCACACCCTGGCTGAAGGAGCTGTATTATCACCCTGTGTGGAGCAGAGTAGAATTTCCTGAGAGGA	chr17:7651486-7651605
BA_j195992_027028	CCTGGCTGAAGGAGCTGTATTATCACCCTGTGTGGAGCAGAGTAGAATTTCCTGAGAGGAGGAGACGAGATACTGAGGTCTGTTTTTTGTTCCCAGAGCTTCTCTCTCTTTTTTCCCCGG	chr17:7651546-7651665
BA_j195992_027029	ATCCACCCACCTCAGCCTCCCAAAGCGTTGGGATTACAGGCCTAAGCTACCTTGCCCAGCCTCGCCACACAGATTTTTTTTTTTTTTTAAAGAAAAACTGATATTTGTCAATGAAATAAA	chr17:7652053-7652172
BA_j195992_027030	CTCGCCACACAGATTTTTTTTTTTTTTTAAAGAAAAACTGATATTTGTCAATGAAATAAAATTTGCATTCTGGAAATTTCTTGACAAACTTCAGTTAAAGACTGAACATCATTCAAAGTT	chr17:7652113-7652232
BA_j195992_027031	ATTTGCATTCTGGAAATTTCTTGACAAACTTCAGTTAAAGACTGAACATCATTCAAAGTTTCTCCCAGGATTTTCAGCTCAGCATCAGGAAGGTATTGTCTGAATTCATCCTGTTGACTG	chr17:7652173-7652292
BA_j195992_027032	TCTCCCAGGATTTTCAGCTCAGCATCAGGAAGGTATTGTCTGAATTCATCCTGTTGACTGACATATTAAACTTGGATAATTTGCCTTAAAGTTATCTTGAAAATCTTGCCTTGGCCGGAT	chr17:7652233-7652352
BA_j195992_027033	AATCTTGCCAAGATGAGAGAATGAAGAATTTGTTTTGGTGCAATGTTGGCCAGCATACATGCCCAAGTAGGCTTGCTCAGATGTTTATCAACAGTGACAAATCCAAGACATCCAGTTTGA	chr17:7652681-7652800
BA_j195992_027034	GCCCAAGTAGGCTTGCTCAGATGTTTATCAACAGTGACAAATCCAAGACATCCAGTTTGAAGGACATGATAATACGTTTATGCTACTAGAAATGTTTCTGTATCTATTCACACACTTCCA	chr17:7652741-7652860
BA_j195992_027035	AGGACATGATAATACGTTTATGCTACTAGAAATGTTTCTGTATCTATTCACACACTTCCAATCTCCCCATATCATTATAACACAACTTTTTGTTACATTGATGTTTAGGGCTTATCTTAT	chr17:7652801-7652920
BA_j195992_027036	ATCTCCCCATATCATTATAACACAACTTTTTGTTACATTGATGTTTAGGGCTTATCTTATTATGACTCTATTAGGATTGTTCACTGCTGAGTTGAGTAATTTTACATTGTTATAGTTCTT	chr17:7652861-7652980
BA_j195992_027037	TATGACTCTATTAGGATTGTTCACTGCTGAGTTGAGTAATTTTACATTGTTATAGTTCTTTTGCTTGTACAATGTTTTGCTCAATTTGGAATTTAAAATTGCCTCATTATTAGGCCAGGT	chr17:7652921-7653040
BA_j195992_027038	GAGACTCTGTCTCAAAAAAAGAAAAATTACCTCATTATTATCGTTATTACTATTATTATTATTTGAGATGGAATTTCGCTCTGTTGCCCAGGATCTCTGCTCTGCTTCCCAGGTTCAAGC	chr17:7653302-7653421
BA_j195992_027039	CTCCCAAAGTGCTGGGATTACAGGTGTGAGCCATTGTGCCTGGCCACCTCATTATTTTTGCTAGCGCAGCATTCACTATCACTAAGTCCTCCAAACCAACCAATAAAATCCCTTTGAGTA	chr17:7653457-7653576
BA_j195992_027040	CTAGCGCAGCATTCACTATCACTAAGTCCTCCAAACCAACCAATAAAATCCCTTTGAGTAGTATTTTTCCTCACAATCTGACATACTGGGTATTGGTTTCAATGTTTTTCTTAGATCTGT	chr17:7653517-7653636
BA_j195992_027041	GTATTTTTCCTCACAATCTGACATACTGGGTATTGGTTTCAATGTTTTTCTTAGATCTGTTTTTTTCCTGTCCTCCTGCTTCTGTCCAGCTGGTGTTGTTTTCAAGGCCTGTTACAAAGC	chr17:7653577-7653696
BA_j195992_027042	TTTTTTCCTGTCCTCCTGCTTCTGTCCAGCTGGTGTTGTTTTCAAGGCCTGTTACAAAGCAGTTACCCCGGGACTTCCCTCAGCCTCTTTCCTTGTTTGATTTCATGTTTCCTTTGTCTT	chr17:7653637-7653756
BA_j195992_027043	AGTTACCCCGGGACTTCCCTCAGCCTCTTTCCTTGTTTGATTTCATGTTTCCTTTGTCTTCCTCTTTTTTGGTTTACGCCTTTGTTTTGTTGGTGTGTATCCATTAGTAGCTTCCTAAGA	chr17:7653697-7653816
BA_j195992_027044	CCTCTTTTTTGGTTTACGCCTTTGTTTTGTTGGTGTGTATCCATTAGTAGCTTCCTAAGAAATGGTGCAGGGGAGGTAAATCTTTTGAGTTTTTGCATGATTGACAACTGTTTTCCTGCC	chr17:7653757-7653876
BA_j195992_027045	AATGGTGCAGGGGAGGTAAATCTTTTGAGTTTTTGCATGATTGACAACTGTTTTCCTGCCCTCTGCTTGTTGTACATTTGGCTGGGTTTGGAATTCTAGCCGATTTATAGTAATTGTCTT	chr17:7653817-7653936
BA_j195992_027046	CTCTGCTTGTTGTACATTTGGCTGGGTTTGGAATTCTAGCCGATTTATAGTAATTGTCTTTGGCTTTGGCCTCTCTCTTTTACTTTGGAGGCTTTCCTTAAATGCCTGGTGATTCATTGC	chr17:7653877-7653996
BA_j195992_027047	TGGCTTTGGCCTCTCTCTTTTACTTTGGAGGCTTTCCTTAAATGCCTGGTGATTCATTGCTCATTTATACTTTCAAGAGGCTTACTCACTTTGAAGATATTTTAGCAGTTTTAAAAATAC	chr17:7653937-7654056
BA_j195992_027048	TCATTTATACTTTCAAGAGGCTTACTCACTTTGAAGATATTTTAGCAGTTTTAAAAATACCACATACGTTAGTGGAGATCTTCAGGGTTTGAAAAAACAGCATTTCTTCTTCCACAATCT	chr17:7653997-7654116
BA_j195992_027049	CACATACGTTAGTGGAGATCTTCAGGGTTTGAAAAAACAGCATTTCTTCTTCCACAATCTCTTAAAGCCTGTATCACAAATAAGTGAGCACTTGAAAATCATTTCATTCTTGGAGGATTC	chr17:7654057-7654176
BA_j195992_027050	CTTAAAGCCTGTATCACAAATAAGTGAGCACTTGAAAATCATTTCATTCTTGGAGGATTCTTCTCCAATAAAGACGGTAAAAACACAATCCTTTGCAAAGTTTGAAATGTGTTATTATCT	chr17:7654117-7654236
BA_j195992_027051	TTCTCCAATAAAGACGGTAAAAACACAATCCTTTGCAAAGTTTGAAATGTGTTATTATCTCCAATATTGTTAATTCAGTGTAGAAAAGACTAAAAAAATTCTAGAATTTTCACCTCAATA	chr17:7654177-7654296
BA_j195992_027052	CCAATATTGTTAATTCAGTGTAGAAAAGACTAAAAAAATTCTAGAATTTTCACCTCAATATTCTTTCCAAATAACATTTCAGCAGTATTTAGAATGCAAAGTTTCTTGAGCATATCTTCA	chr17:7654237-7654356
BA_j195992_027053	TTCTTTCCAAATAACATTTCAGCAGTATTTAGAATGCAAAGTTTCTTGAGCATATCTTCAGGTCGTGGGAATGTTTATCCTTTGTGATTAAAAAGTGCAATTTTATTTTAAAAGCCCTGC	chr17:7654297-7654416
BA_j195992_027054	GGTCGTGGGAATGTTTATCCTTTGTGATTAAAAAGTGCAATTTTATTTTAAAAGCCCTGCAGATTAAAAAAAATCAAGTTATTTATTTATTTATTTATTTATTTATTTATTCATTTTTTT	chr17:7654357-7654476
BA_j195992_027055	AGATTAAAAAAAATCAAGTTATTTATTTATTTATTTATTTATTTATTTATTCATTTTTTTTTTGAGGGGGAGTCTTGCCCTGTTGTCCAGTCTGGAGTACAGTGGCACCATCTTGGCTGA	chr17:7654417-7654536
BA_j195992_027056	TTTGAGGGGGAGTCTTGCCCTGTTGTCCAGTCTGGAGTACAGTGGCACCATCTTGGCTGACTGCAACCTCTGCGTCCTGGGTTCAAGCGATTTCTGGCTAATTTTTGGATTTTTAGTAGG	chr17:7654477-7654596
BA_j195992_027057	CCACCTTGGCCTTCTAAAATGCTGAACTTACAGGCATGAGCCACCACACCAGGCCAAGATTTTTTTTTAATTTTATTTTAAAAAATATTCCATATTTTCTTCTGGTATTTTATGATTTTA	chr17:7654656-7654775
BA_j195992_027058	TTTTTTTTAATTTTATTTTAAAAAATATTCCATATTTTCTTCTGGTATTTTATGATTTTATTCTCTACATTTAGATGTTTGATCCATTTGAAATTTATTTTGGTGTAGAGAAAGAGGTGC	chr17:7654716-7654835
BA_j195992_027059	TTCTCTACATTTAGATGTTTGATCCATTTGAAATTTATTTTGGTGTAGAGAAAGAGGTGCAGATTCAAATTGAGTTTTGTATTTCATTGTTTGTTTGTTTTTTCCTGATGGCTAGAGCCA	chr17:7654776-7654895
BA_j195992_027060	AGATTCAAATTGAGTTTTGTATTTCATTGTTTGTTTGTTTTTTCCTGATGGCTAGAGCCATCTCATTTAGAGTTGACCCAATCTCATTTAGTGAACTACTATCTTTATAGTAACACATTC	chr17:7654836-7654955
BA_j195992_027061	TCTCATTTAGAGTTGACCCAATCTCATTTAGTGAACTACTATCTTTATAGTAACACATTCCCGAGTATATTCGTGTCTATTTTGGGATTCTCTATTCTGGTATCTGTCTATTCATGTGCA	chr17:7654896-7655015
BA_j195992_027062	CCGAGTATATTCGTGTCTATTTTGGGATTCTCTATTCTGGTATCTGTCTATTCATGTGCAGGAACCAAACTGTTTTAATTATTGTCCTCATTACTCTTCTTTCTTCAGAGTTTTCCAGGC	chr17:7654956-7655075
BA_j195992_027063	GGAACCAAACTGTTTTAATTATTGTCCTCATTACTCTTCTTTCTTCAGAGTTTTCCAGGCTATATTTAATATTTATTTCCCATAAGAATTTTAGAATCAATTTGTTTAGTTCCAAAAATA	chr17:7655016-7655135
BA_j195992_027064	TATATTTAATATTTATTTCCCATAAGAATTTTAGAATCAATTTGTTTAGTTCCAAAAATAGTCTCATTCCTATTTTTATAGGAATAGAGATTTGGTTAAATTTATAGGTTAACTTTAGAA	chr17:7655076-7655195
BA_j195992_027065	GTCTCATTCCTATTTTTATAGGAATAGAGATTTGGTTAAATTTATAGGTTAACTTTAGAAGAATATCTTTATGATTTTGAGTCTTTCCAAGAATAGTTGTGGGGTGTGTGTGTGTGTGTG	chr17:7655136-7655255
BA_j195992_027066	GAATATCTTTATGATTTTGAGTCTTTCCAAGAATAGTTGTGGGGTGTGTGTGTGTGTGTGTGTGTGTGTGCGTGTTTTGAGACTGAGTCTTGTTCTGTCATGCAGGCTGGAGTGCAGTGA	chr17:7655196-7655315
BA_j195992_027067	TGTGTGTGTGCGTGTTTTGAGACTGAGTCTTGTTCTGTCATGCAGGCTGGAGTGCAGTGACACGATCTCAGCTCACTGCAGCTAGGACCTCCCAGGCTTATTGATCCTCTTCCGCCTCAG	chr17:7655256-7655375
BA_j195992_027068	CACGATCTCAGCTCACTGCAGCTAGGACCTCCCAGGCTTATTGATCCTCTTCCGCCTCAGCCCCCCAAGTAGCTGAAACTACAGGTGTGAACCACCGGGCCTGGCCAACAGTGTTTTTTC	chr17:7655316-7655435
BA_j195992_027069	CCCCCCAAGTAGCTGAAACTACAGGTGTGAACCACCGGGCCTGGCCAACAGTGTTTTTTCTTTCAATTTATTTAAGTCCTGCCTTTTCCCCTTAAGTCATTTTACACACACACACACACA	chr17:7655376-7655495
BA_j195992_027070	TTAAGTCATTTTACACACACACACACACACACACACACACACACACAATTTCTGATTAATTTTTGGTATTTTATTTTTGTTGTTTTAATTGTTATTGTCTCTTTTTCTTGATGATAATAT	chr17:7655467-7655586
BA_j195992_027071	TTTTGGTATTTTATTTTTGTTGTTTTAATTGTTATTGTCTCTTTTTCTTGATGATAATATCTACCTAGTCACAATTTTTGTATTGAGAACTTTGATTTTTATAAATTAATTTTGTACCTA	chr17:7655527-7655646
BA_j195992_027072	CTACCTAGTCACAATTTTTGTATTGAGAACTTTGATTTTTATAAATTAATTTTGTACCTAGCAACTTTTACAAATATGTTTAAAATCATTTTTTCCTTTAAAAACATTTTTATTATGAAA	chr17:7655587-7655706
BA_j195992_027073	GCAACTTTTACAAATATGTTTAAAATCATTTTTTCCTTTAAAAACATTTTTATTATGAAACTTGTCATAGACAGAGATATACGTAAAACTTGTATGTTCAGGCCGCGCGCGGTGGCTCAC	chr17:7655647-7655766
BA_j195992_027074	GTGACAGAGCAAGACTCCGTCTCAAAAAAGAAAAAAAATTGTATGTTCAGTTTAACTAACAAATCATTATAAAATAACAAAATAAAACACCCTTGCAAACTACTGCCCAAGTCAAGGATT	chr17:7656005-7656124
BA_j195992_027075	AAATCATTATAAAATAACAAAATAAAACACCCTTGCAAACTACTGCCCAAGTCAAGGATTGCCAGGAGTCCTAGAGCCTCTCCCACATGCCCACTGAATAATTATTTTTCAGGTGAATTG	chr17:7656065-7656184
BA_j195992_027076	GCCAGGAGTCCTAGAGCCTCTCCCACATGCCCACTGAATAATTATTTTTCAGGTGAATTGTTGTTAGCACTTAAAATTCAGGAGATTTTACATGAAAAACCAATTTCTGGCCTCTCTTGA	chr17:7656125-7656244
BA_j195992_027077	TTGTTAGCACTTAAAATTCAGGAGATTTTACATGAAAAACCAATTTCTGGCCTCTCTTGAAAAATCAGAAAATGCATCCACACTGGGCCCACATTTCCAGATGGCAACAATTGCCTGGAG	chr17:7656185-7656304
BA_j195992_027078	AAAATCAGAAAATGCATCCACACTGGGCCCACATTTCCAGATGGCAACAATTGCCTGGAGCGTGGAGCATGGCTTTCTTCGCGGGAGCATGTCCTCTTCAGCTCAACTTTAAGGCCAAGC	chr17:7656245-7656364
BA_j195992_027079	CGTGGAGCATGGCTTTCTTCGCGGGAGCATGTCCTCTTCAGCTCAACTTTAAGGCCAAGCGTCAGTTGCCATTTATCATCACACTTGAGCCACACTTGCCTTGGAGGTAGGTGTCTGAAT	chr17:7656305-7656424
BA_j195992_027080	GTCAGTTGCCATTTATCATCACACTTGAGCCACACTTGCCTTGGAGGTAGGTGTCTGAATTTCTGAACTTTGCTTTAGCATATTAAAAACAGAAGGAGGTTGGATGTCGGAAAGTAAGGC	chr17:7656365-7656484
BA_j195992_027081	TTCTGAACTTTGCTTTAGCATATTAAAAACAGAAGGAGGTTGGATGTCGGAAAGTAAGGCCGAGGAAGGATGCATGGTTCTGGTGTAGGCGGTGGGATAGTACCCTTCCCTGAGGCAGGA	chr17:7656425-7656544
BA_j195992_027082	CGAGGAAGGATGCATGGTTCTGGTGTAGGCGGTGGGATAGTACCCTTCCCTGAGGCAGGAGCGCCAAGTTTGCAGAGAAGATGATGTGCTTGTTTCTAGACACATTGAGTTTGAGGTGCT	chr17:7656485-7656604
BA_j195992_027083	GCGCCAAGTTTGCAGAGAAGATGATGTGCTTGTTTCTAGACACATTGAGTTTGAGGTGCTTGTGCACGAGCAAGCAGGGCAGAGCTATCTAGTAGACAGTTGCACAACGAAGCCCAGAGC	chr17:7656545-7656664
BA_j195992_027084	TGTGCACGAGCAAGCAGGGCAGAGCTATCTAGTAGACAGTTGCACAACGAAGCCCAGAGCTCAGGTTAGCTGTGCAGGTTTGGGGATCATCAGCTTTCGGAAGGCAGCCGAAGCCATGGG	chr17:7656605-7656724
BA_j195992_027085	TCAGGTTAGCTGTGCAGGTTTGGGGATCATCAGCTTTCGGAAGGCAGCCGAAGCCATGGGAGTGGAAGAGATGACCAAGGGGGAGTGGGCTGGATGTGAAGAACCTCGGGGAGTCCGCAT	chr17:7656665-7656784
BA_j195992_027086	AGTGGAAGAGATGACCAAGGGGGAGTGGGCTGGATGTGAAGAACCTCGGGGAGTCCGCATTGAAGGGAGCTGCAAGGAAAGCAGATTCTTTACTGTATCCCCAGCGCCTAGCTGAATGAT	chr17:7656725-7656844
BA_j195992_027087	TGAAGGGAGCTGCAAGGAAAGCAGATTCTTTACTGTATCCCCAGCGCCTAGCTGAATGATATTTACATGGGACACTGGAGAGAGGAGGATACTCCTACTGAAAGGAAGGGCAGAAAAGAG	chr17:7656785-7656904
BA_j195992_027088	ATTTACATGGGACACTGGAGAGAGGAGGATACTCCTACTGAAAGGAAGGGCAGAAAAGAGGACCGTGGTCCAGAAGCTAGGGAAAAGAGTGCGTTTGAAGAAAGTGGGGTGTAGTCTACC	chr17:7656845-7656964
BA_j195992_027089	GACCGTGGTCCAGAAGCTAGGGAAAAGAGTGCGTTTGAAGAAAGTGGGGTGTAGTCTACCATGTTAAAACCTACAGGCTTGCTGGGTGCTGTGGCTCACGCCTGTAACCCCAGCCCTTTG	chr17:7656905-7657024
BA_j195992_027090	TCGCACCACTGCACTCCAGCCTGGGCGACGGAGCAAGACTCCATCTCAAAAACAAACAAGCAGAAAAACCTACCGGCAGATCAAGGAGGATAAGGCCTGGGAAGCATCCATGGGGTGGAG	chr17:7657219-7657338
BA_j195992_027091	CAGAAAAACCTACCGGCAGATCAAGGAGGATAAGGCCTGGGAAGCATCCATGGGGTGGAGTGCTAGGGGATGCTTGGTGAGTGTGATGAGGGCATTTGATGGGTGGAGTGGGAGCCAGGT	chr17:7657279-7657398
BA_j195992_027092	TGCTAGGGGATGCTTGGTGAGTGTGATGAGGGCATTTGATGGGTGGAGTGGGAGCCAGGTCTCAGGGATGAGGAGGGAATGGGAAGAAAAGAGTGACGGGGATCTGTGGACGACATTCTT	chr17:7657339-7657458
BA_j195992_027093	CTCAGGGATGAGGAGGGAATGGGAAGAAAAGAGTGACGGGGATCTGTGGACGACATTCTTTAAAGCAGGCAGGCCGTGAAGGGGAGGACAGGATATGGCACCTGAAGAAGGACAGGAGTT	chr17:7657399-7657518
BA_j195992_027094	TAAAGCAGGCAGGCCGTGAAGGGGAGGACAGGATATGGCACCTGAAGAAGGACAGGAGTTGAAGGGGCGCTGTTTTTTATCCTTTTAATATTGTAGAAACTTGGCCAAACTTAAATGATG	chr17:7657459-7657578
BA_j195992_027095	GAAGGGGCGCTGTTTTTTATCCTTTTAATATTGTAGAAACTTGGCCAAACTTAAATGATGGGAAGGAACTAGTAGATTGAAGGTATAGGAGAGCTGGAAGAGGGCATCTGAAAGGGAAAG	chr17:7657519-7657638
BA_j195992_027096	GGAAGGAACTAGTAGATTGAAGGTATAGGAGAGCTGGAAGAGGGCATCTGAAAGGGAAAGGAAGTTATACTAGAATAGGCAGCCCAGGCTTCCGGTTCTAGGTGCTTCAGGAGCCGTGGC	chr17:7657579-7657698
BA_j195992_027097	GAAGTTATACTAGAATAGGCAGCCCAGGCTTCCGGTTCTAGGTGCTTCAGGAGCCGTGGCTTAAGGTGCAGACATGGCCAAGTCCACACCATACACCACCAGTCCCGAAAATGGCACAGA	chr17:7657639-7657758
BA_j195992_027098	TTAAGGTGCAGACATGGCCAAGTCCACACCATACACCACCAGTCCCGAAAATGGCACAGAAATGGTATCAAGAAACCGCGATCACAAAGATACAAATCTCTTAAGGGGGTGGACTCCAAG	chr17:7657699-7657818
BA_j195992_027099	AATGGTATCAAGAAACCGCGATCACAAAGATACAAATCTCTTAAGGGGGTGGACTCCAAGTTCCTGAGGAACATGCGCTTTGCCAAGAAGCACAAAAGAAGGGCCTAAAGAAGATGCACA	chr17:7657759-7657878
BA_j195992_027100	TTCCTGAGGAACATGCGCTTTGCCAAGAAGCACAAAAGAAGGGCCTAAAGAAGATGCACACCAACAATGCCAAGGCCATGAGTCCACGTGCCGAGGCTCTCAAGGCCCTCGTAAAGCCCA	chr17:7657819-7657938
BA_j195992_027101	CCAACAATGCCAAGGCCATGAGTCCACGTGCCGAGGCTCTCAAGGCCCTCGTAAAGCCCAAGGAGGTTAAGCCCAAGATCCCAAAGGGTGTCAGCCATAAACTTGATCGACTTGCCTACA	chr17:7657879-7657998
BA_j195992_027102	AGGAGGTTAAGCCCAAGATCCCAAAGGGTGTCAGCCATAAACTTGATCGACTTGCCTACATTGCCCACCCCAACCTTGGGAAGCTTGCTCGTGCCCGCATGGCCAAGGGGCTCAGGCTGT	chr17:7657939-7658058
BA_j195992_027103	TTGCCCACCCCAACCTTGGGAAGCTTGCTCGTGCCCGCATGGCCAAGGGGCTCAGGCTGTGCCGGCCCAAGGCCAAGGCCAAGGATCAAACCAAGGCCCAGGCTGCAGCTCCAGCTTCAG	chr17:7657999-7658118
BA_j195992_027104	GCCGGCCCAAGGCCAAGGCCAAGGATCAAACCAAGGCCCAGGCTGCAGCTCCAGCTTCAGTTTCAGCTCAGGCTCCCAAAGCTGCCCAGTGCCCTACAAAGACTTCAGAGTAGATATCTC	chr17:7658059-7658178
BA_j195992_027105	TTTCAGCTCAGGCTCCCAAAGCTGCCCAGTGCCCTACAAAGACTTCAGAGTAGATATCTCTGTCTGCCAACGTGAGGACAGAAGGACAGGTGCCACCCACCCCGGGCTGCCGTCTGCATG	chr17:7658119-7658238
BA_j195992_027106	TGTCTGCCAACGTGAGGACAGAAGGACAGGTGCCACCCACCCCGGGCTGCCGTCTGCATGGGGCTGGGGTCCTCCTGCGCTATTGGTACAAATAAGCCTGAGGCAGAAAAAAAAAAAAAA	chr17:7658179-7658298
BA_j195992_027107	GGGCTGGGGTCCTCCTGCGCTATTGGTACAAATAAGCCTGAGGCAGAAAAAAAAAAAAAAAGAATAGGCAGCCCAGGAAGAAGGGTTAGCCTTGGGTGGGAGGAGGGACTGTCCTATCAT	chr17:7658239-7658358
BA_j195992_027108	AGAATAGGCAGCCCAGGAAGAAGGGTTAGCCTTGGGTGGGAGGAGGGACTGTCCTATCATAAATGGGAGAAATTGTAGCGTGGAAACAGGTAAGTGCATACGTTTTACAGCTGGAAGTGG	chr17:7658299-7658418
BA_j195992_027109	AAATGGGAGAAATTGTAGCGTGGAAACAGGTAAGTGCATACGTTTTACAGCTGGAAGTGGATGGAATTCTCACCTGATGGCCTTTTATTTCTGTGATATAGGAGGTGAGGCTTTCTGCAG	chr17:7658359-7658478
BA_j195992_027110	ATGGAATTCTCACCTGATGGCCTTTTATTTCTGTGATATAGGAGGTGAGGCTTTCTGCAGAGAGGGCAACAGGGCAACAGGAAGACCAGGTTTGAGAAGAGTGGAAAGGATTTGCAGGTA	chr17:7658419-7658538
BA_j195992_027111	AGAGGGCAACAGGGCAACAGGAAGACCAGGTTTGAGAAGAGTGGAAAGGATTTGCAGGTAGTGACTTGTGAGAACAGGAGGGAGGGCAGGTTAGGGAACAGGGATGCAGCCTGGAGAACC	chr17:7658479-7658598
BA_j195992_027112	GTGACTTGTGAGAACAGGAGGGAGGGCAGGTTAGGGAACAGGGATGCAGCCTGGAGAACCCAGGTGGGACAGGCTGAGTCACGGTGGTGCCAAGCTGTGTGGTCATGTGACCTTCTCCAG	chr17:7658539-7658658
BA_j195992_027113	CAGGTGGGACAGGCTGAGTCACGGTGGTGCCAAGCTGTGTGGTCATGTGACCTTCTCCAGCCTTTCCCACAATGACCTTCTCCAGCCTTTCCCACAGGGGCTCGAGGGGAGGACAGTCGG	chr17:7658599-7658718
BA_j195992_027114	CCTTTCCCACAATGACCTTCTCCAGCCTTTCCCACAGGGGCTCGAGGGGAGGACAGTCGGATTTAGCCAGCACTGGCGTTTTGTCAGGAGGTTTAGACTAAAGAATGAGACAAAGTGAGT	chr17:7658659-7658778
BA_j195992_027115	ATTTAGCCAGCACTGGCGTTTTGTCAGGAGGTTTAGACTAAAGAATGAGACAAAGTGAGTGAGGATTGGCGAGAGAGTGGCTAAAATAAAGGATACCAAGGTCTGTGGAGGAGGAAGTGA	chr17:7658719-7658838
BA_j195992_027116	GAGGATTGGCGAGAGAGTGGCTAAAATAAAGGATACCAAGGTCTGTGGAGGAGGAAGTGAAGTAGGGAGGGGGTTAACAGGAAGAAAAACCAGGGGTCAGTGGTCTGAAAAATAAGCAGG	chr17:7658779-7658898
BA_j195992_027117	AGTAGGGAGGGGGTTAACAGGAAGAAAAACCAGGGGTCAGTGGTCTGAAAAATAAGCAGGTTGGGAGAACTTGAGGACCAATGCTGGGATGCAGGGGAGGAAGCTGGGCCCCGGGAGCAG	chr17:7658839-7658958
BA_j195992_027118	TTGGGAGAACTTGAGGACCAATGCTGGGATGCAGGGGAGGAAGCTGGGCCCCGGGAGCAGGAGGTCTGAGTGGGTTTTCTCAGACGTGGAGCGGTTGTGAACAGCAAGCTTCAGGGCGTG	chr17:7658899-7659018
BA_j195992_027119	GAGGTCTGAGTGGGTTTTCTCAGACGTGGAGCGGTTGTGAACAGCAAGCTTCAGGGCGTGGCATGGGAGTGGCAGCTGGAACAGGAAGGAGGAGGCCACTGGATATGAGGTGGCAAAGGA	chr17:7658959-7659078
BA_j195992_027120	GCATGGGAGTGGCAGCTGGAACAGGAAGGAGGAGGCCACTGGATATGAGGTGGCAAAGGACACTTAAGATGAAGGCTTCATATGCAATTTAAAATTGCCTGGTATCTCTTTTTTTTTTTT	chr17:7659019-7659138
BA_j195992_027121	CACCTACCTCAGCCTCCCAAAGTGCTAGGATTAGGTGTGAGCCACTGTGCCTGGCCCCAGTGAAATTCATTTTAATACTTGATCCAACATTCCCCAAATATCATTCCAACATCAATCAAT	chr17:7659835-7659954
BA_j195992_027122	TGAAATTCATTTTAATACTTGATCCAACATTCCCCAAATATCATTCCAACATCAATCAATATAAAAATTATTAATGGGATATTTTCTATTATTTCTATCTATTTATAATGATTATTGTTT	chr17:7659895-7660014
BA_j195992_027123	ATAAAAATTATTAATGGGATATTTTCTATTATTTCTATCTATTTATAATGATTATTGTTTTAGAGACAGGGTCTTGCTCTGTGGAGTGCAGTGGTGCGATCTCAGCTCACTGCAACTTCT	chr17:7659955-7660074
BA_j195992_027124	GCCCCACAAAGTGCTGGGATTACAGGCGTGAGCCACCATACCAGGCCTCTGCTTCATTTCTCATCTCGACATTTCCCTGTGCTTCCCAGCCTCTCCACCTGTTCGATTGTTGCTCTAGTT	chr17:7660242-7660361
BA_j195992_027125	TCATCTCGACATTTCCCTGTGCTTCCCAGCCTCTCCACCTGTTCGATTGTTGCTCTAGTTTATCCCCTCGTGCGGTCCCCTCACTGCCTGGCTGCTCTCTCTCAAAGGTCCCTTCTGATT	chr17:7660302-7660421
BA_j195992_027126	TATCCCCTCGTGCGGTCCCCTCACTGCCTGGCTGCTCTCTCTCAAAGGTCCCTTCTGATTCTCTTTGCGGAAATTGACTACTGGGAGCGGCTGCTGTTTGAGACGCCCCATTACGTGGTG	chr17:7660362-7660481
BA_j195992_027127	CTCTTTGCGGAAATTGACTACTGGGAGCGGCTGCTGTTTGAGACGCCCCATTACGTGGTGAACGTAGCTGAGCGAGCCGAGGACCTGCGCATTCTGCGTGAAAATCTGCTACTCGTTGCT	chr17:7660422-7660541
BA_j195992_027128	AACGTAGCTGAGCGAGCCGAGGACCTGCGCATTCTGCGTGAAAATCTGCTACTCGTTGCTAGAGACTACAATAGGTAGGGCTTCAGTCCTCACTGCAGCCCTTCAAGATGCTATTTTATT	chr17:7660482-7660601
BA_j195992_027129	AGAGACTACAATAGGTAGGGCTTCAGTCCTCACTGCAGCCCTTCAAGATGCTATTTTATTCCTTCTTTTTCTCTTATCTGCCCTGTAATGTTGTTCATTTTCTACAATTTCTGTCCTCTA	chr17:7660542-7660661
BA_j195992_027130	CCTTCTTTTTCTCTTATCTGCCCTGTAATGTTGTTCATTTTCTACAATTTCTGTCCTCTACATCTTTTCCATCTCAAAAAAAAAAAATTGTCTCCCACTCTTACGGCCCTATCATTATTC	chr17:7660602-7660721
BA_j195992_027131	CATCTTTTCCATCTCAAAAAAAAAAAATTGTCTCCCACTCTTACGGCCCTATCATTATTCCTACCCCTTGTAGTTTTATTTTCTAGCTGCAGGGTGGAGAGTAAAGCCAACCAGGTCCCC	chr17:7660662-7660781
BA_j195992_027132	CTACCCCTTGTAGTTTTATTTTCTAGCTGCAGGGTGGAGAGTAAAGCCAACCAGGTCCCCTCCCACCCCACTGGTCACTTGTACCATATATATTGTAGCTCTGGGCCAGTTCTCTAGGAA	chr17:7660722-7660841
BA_j195992_027133	TCCCACCCCACTGGTCACTTGTACCATATATATTGTAGCTCTGGGCCAGTTCTCTAGGAATGAGACGGGCTGGCATTAGGATTATGTGCACAGAATAACATCAGACTCATTGAACTAAGG	chr17:7660782-7660901
BA_j195992_027134	TGAGACGGGCTGGCATTAGGATTATGTGCACAGAATAACATCAGACTCATTGAACTAAGGCCCTGCTGCCCCCATCCCTGCCTCAGTTTCTGGACTGCCTTGGTATTCTCTCTGGAGTGA	chr17:7660842-7660961
BA_j195992_027135	CCCTGCTGCCCCCATCCCTGCCTCAGTTTCTGGACTGCCTTGGTATTCTCTCTGGAGTGAGGCTTTGTTCTGGGTTAGGTACTGTCTTAGTCTGTTTGGGCTTCTATAACAAAATGCCAT	chr17:7660902-7661021
BA_j195992_027136	GGCTTTGTTCTGGGTTAGGTACTGTCTTAGTCTGTTTGGGCTTCTATAACAAAATGCCATAGACCGGGTGGCTTATAAACAACAAACATTTATTTCTCACAGTTCTGGGGGCTGGTGAGT	chr17:7660962-7661081
BA_j195992_027137	AGACCGGGTGGCTTATAAACAACAAACATTTATTTCTCACAGTTCTGGGGGCTGGTGAGTCCAAGAGCAAGGCACCAGCAGATTTGGTGTCTGGTGAGGGCCTGCGTCCTGGTTCATAGG	chr17:7661022-7661141
BA_j195992_027138	CCAAGAGCAAGGCACCAGCAGATTTGGTGTCTGGTGAGGGCCTGCGTCCTGGTTCATAGGTGGCTATCTTCTTGCTCTGTCCTCACATAGTGGAAGGAGACAAGGGAGCTCTCTTAGGCC	chr17:7661082-7661201
BA_j195992_027139	TGGCTATCTTCTTGCTCTGTCCTCACATAGTGGAAGGAGACAAGGGAGCTCTCTTAGGCCTCTTTTATGAAGCCACTAATTCCATTCATGAGGGCTCCACCTTCATGACCTAATCACCTC	chr17:7661142-7661261
BA_j195992_027140	TCTTTTATGAAGCCACTAATTCCATTCATGAGGGCTCCACCTTCATGACCTAATCACCTCCCAGAGGTCCTAACACCATCACTGTGGGAGTGGGGATTTTAACATATAAATTTGGTGGGG	chr17:7661202-7661321
BA_j195992_027141	CCAGAGGTCCTAACACCATCACTGTGGGAGTGGGGATTTTAACATATAAATTTGGTGGGGACACACACATTCAGACGATAGCAGGAAATTTCTCAGCCCAGTTAAAGTCCAAGGAGGTGC	chr17:7661262-7661381
BA_j195992_027142	ACACACACATTCAGACGATAGCAGGAAATTTCTCAGCCCAGTTAAAGTCCAAGGAGGTGCAACCAGCAGTCTTGTTTGGGTGTCTAGAACTGCAGTGTCCAACATGGTGGCCTCCAGCTG	chr17:7661322-7661441
BA_j195992_027143	AACCAGCAGTCTTGTTTGGGTGTCTAGAACTGCAGTGTCCAACATGGTGGCCTCCAGCTGCATGTGGCTATTTCCATGTAAATTAAGTAAATAAACTTAAAAATTTGATTACTCATTGGT	chr17:7661382-7661501
BA_j195992_027144	CATGTGGCTATTTCCATGTAAATTAAGTAAATAAACTTAAAAATTTGATTACTCATTGGTACAGGCCACATTTCAAATGCTCCATAGCCAAATGTGATGAGTGGGTGCTATATTGGACAG	chr17:7661442-7661561
BA_j195992_027145	ACAGGCCACATTTCAAATGCTCCATAGCCAAATGTGATGAGTGGGTGCTATATTGGACAGCACACATCGCATTAAGTTGGTGCAAAGTGATTGCAGTTGTTGCCATTACTTAAATGGCAA	chr17:7661502-7661621
BA_j195992_027146	CACACATCGCATTAAGTTGGTGCAAAGTGATTGCAGTTGTTGCCATTACTTAAATGGCAATCACTTTTGCACCAACCTAAGAGAACACTTCCATCATTGCAAAAAGTTCTTTTGGAAGTA	chr17:7661562-7661681
BA_j195992_027147	TCACTTTTGCACCAACCTAAGAGAACACTTCCATCATTGCAAAAAGTTCTTTTGGAAGTACTAGTCTAGAATCTAGTCTAGAATCTAGACTAGTGGTCTAGAAATGTTCACATTTCTCCA	chr17:7661622-7661741
BA_j195992_027148	CTAGTCTAGAATCTAGTCTAGAATCTAGACTAGTGGTCTAGAAATGTTCACATTTCTCCACTGTTTCCTGAAGTGGAGGAAAGATCTTCAGGGCTTGTCCCCTCTGGATACCAGGCCTCT	chr17:7661682-7661801
BA_j195992_027149	CTGTTTCCTGAAGTGGAGGAAAGATCTTCAGGGCTTGTCCCCTCTGGATACCAGGCCTCTCTTATGCACAGGATTATTGCCATGCTGTCCCCAGATGAGCAGGCCCTATTCAAAGAGCGT	chr17:7661742-7661861
BA_j195992_027150	CTTATGCACAGGATTATTGCCATGCTGTCCCCAGATGAGCAGGCCCTATTCAAAGAGCGTATTCGGCTCCTGGATAAGAAGATCCACCCGGGACTCAAGAAACTGCACTGGGCCTTGAAG	chr17:7661802-7661921
BA_j195992_027151	ATTCGGCTCCTGGATAAGAAGATCCACCCGGGACTCAAGAAACTGCACTGGGCCTTGAAGGGGGCCAGTGCCTTCTTCATCACGGAGTGCCGTATACATGCCAGCAAGGTGGGCCATGGT	chr17:7661862-7661981
BA_j195992_027152	GGGGCCAGTGCCTTCTTCATCACGGAGTGCCGTATACATGCCAGCAAGGTGGGCCATGGTCCTTAGACCCTAAAGGTCTGCAAGGCTGATGGGTCATTTATACCTGAGTGTTGCATAGAG	chr17:7661922-7662041
BA_j195992_027153	CCTTAGACCCTAAAGGTCTGCAAGGCTGATGGGTCATTTATACCTGAGTGTTGCATAGAGATTGGGAAACCTGGGGGTAGTGTAAAAAGAATTAAGTTTGCTTGGGGAAGGACTTTTTTG	chr17:7661982-7662101
BA_j195992_027154	ATTGGGAAACCTGGGGGTAGTGTAAAAAGAATTAAGTTTGCTTGGGGAAGGACTTTTTTGTGTGTCATCCAGTCTAGCTGGAGAACAAGTGGGAGGGTAGAATGAGGTCCAGATGGTCTC	chr17:7662042-7662161
BA_j195992_027155	TGTGTCATCCAGTCTAGCTGGAGAACAAGTGGGAGGGTAGAATGAGGTCCAGATGGTCTCTTCCCGAGCTGAAACTCCCCCATGACGGGGCCTGACTCTAGGTGCAGATGATTGTGAATG	chr17:7662102-7662221
BA_j195992_027156	TTCCCGAGCTGAAACTCCCCCATGACGGGGCCTGACTCTAGGTGCAGATGATTGTGAATGAGTTCAAGGCATCCACTCTGACCATTGGCTGGCGAGCCCAAGAGATGTCAGAGAAGCTGC	chr17:7662162-7662281
BA_j195992_027157	AGTTCAAGGCATCCACTCTGACCATTGGCTGGCGAGCCCAAGAGATGTCAGAGAAGCTGCTGGTACGCATTAGTGGCAAACGGGTATACAGGGACCTGGAATTTGAAGAGGACCAAAGAG	chr17:7662222-7662341
BA_j195992_027158	TGGTACGCATTAGTGGCAAACGGGTATACAGGGACCTGGAATTTGAAGAGGACCAAAGAGAGCATCGGGCAGCTGTACAGCAGAAATTGATGAACCTGCACCAGGATGTGGTGACCATCA	chr17:7662282-7662401
BA_j195992_027159	AGCATCGGGCAGCTGTACAGCAGAAATTGATGAACCTGCACCAGGATGTGGTGACCATCATGACCAACTCCTATGAGGTCTTCAAGAATGATGGTCCTGAGGTAGGGTTCCTGTGGCCAG	chr17:7662342-7662461
BA_j195992_027160	TGACCAACTCCTATGAGGTCTTCAAGAATGATGGTCCTGAGGTAGGGTTCCTGTGGCCAGGATGTTGTGGTTGGAAAAACCACAGTCCCCCAGTTCCATCAGGCCATTCTCTTGCTCCCC	chr17:7662402-7662521
BA_j195992_027161	GATGTTGTGGTTGGAAAAACCACAGTCCCCCAGTTCCATCAGGCCATTCTCTTGCTCCCCGACCCTTTTTTCTTTTTTACCAGTGTGTACTTCTCAAACATCGTGCTCTAGTCTTGGACT	chr17:7662462-7662581
BA_j195992_027162	GACCCTTTTTTCTTTTTTACCAGTGTGTACTTCTCAAACATCGTGCTCTAGTCTTGGACTCAGCCAACCTTCAGTCCTCACACCTCTTCCTCCAGGACTCAGCGTCCTGCGTTTCCATTA	chr17:7662522-7662641
BA_j195992_027163	CAGCCAACCTTCAGTCCTCACACCTCTTCCTCCAGGACTCAGCGTCCTGCGTTTCCATTAAACCAACTTGTTTCCTTCCCTGTTGGCTGGTTCTCACTTCCCAGGATGTGCCCTGTCTTC	chr17:7662582-7662701
BA_j195992_027164	AACCAACTTGTTTCCTTCCCTGTTGGCTGGTTCTCACTTCCCAGGATGTGCCCTGTCTTCCCTGAAAAGTTCTCTTTTTCCTCCCTCCATCCCATCAGATTCAGCAGCAGTGGATGCTGT	chr17:7662642-7662761
BA_j195992_027165	CCTGAAAAGTTCTCTTTTTCCTCCCTCCATCCCATCAGATTCAGCAGCAGTGGATGCTGTACATGATTCGGCTGGACCGCATGATGGAGGATGCCCTGCGCCTGAATGTGAAGTGGTCAC	chr17:7662702-7662821
BA_j195992_027166	ACATGATTCGGCTGGACCGCATGATGGAGGATGCCCTGCGCCTGAATGTGAAGTGGTCACTGCTAGAACTATCCAAGGCTATCAACGGGGATGGAAAGACCAGCCCAAACCCACTCTTCC	chr17:7662762-7662881
BA_j195992_027167	TGCTAGAACTATCCAAGGCTATCAACGGGGATGGAAAGACCAGCCCAAACCCACTCTTCCAAGTCCTTGTCATTTTGAAGAATGATCTGCAAGGAAGTGTGGCACAGGTAAGAACCACTT	chr17:7662822-7662941
BA_j195992_027168	AAGTCCTTGTCATTTTGAAGAATGATCTGCAAGGAAGTGTGGCACAGGTAAGAACCACTTTGCCCCCAACATCTCAAAACCATTGCATCTTATTTGTCAGTTTCCCTTAATTCCTAAACT	chr17:7662882-7663001
BA_j195992_027169	TGCCCCCAACATCTCAAAACCATTGCATCTTATTTGTCAGTTTCCCTTAATTCCTAAACTTGGTCCTTGGCCTTGACTTTATCCTATGGCCTTCAGACCTGCTGCTGAAGTGTGTGACCT	chr17:7662942-7663061
BA_j195992_027170	TGGTCCTTGGCCTTGACTTTATCCTATGGCCTTCAGACCTGCTGCTGAAGTGTGTGACCTTCCCAGTCCTAAGGCTTTTCTCTCCATCTCCACTGGGTTCCTCACAGGTGGAATTCTCAC	chr17:7663002-7663121
BA_j195992_027171	TCCCAGTCCTAAGGCTTTTCTCTCCATCTCCACTGGGTTCCTCACAGGTGGAATTCTCACCCACTCTGCAGACTTTGGCAGGTGTGGTCAATGACATTGGCAACCACCTCTTTTCCACCA	chr17:7663062-7663181
BA_j195992_027172	CCACTCTGCAGACTTTGGCAGGTGTGGTCAATGACATTGGCAACCACCTCTTTTCCACCATCTCTGTCTTCTGCCACCTCCCTGACATTCTCACCAAGCGCAAGTTACATCGTGAACCCA	chr17:7663122-7663241
BA_j195992_027173	TCTCTGTCTTCTGCCACCTCCCTGACATTCTCACCAAGCGCAAGTTACATCGTGAACCCATCCAAACAGTTGTGGGTGAGTGGGCAACGGGGAGGGCACAAGGCACAGGGTTTCAGAGGC	chr17:7663182-7663301
BA_j195992_027174	TCCAAACAGTTGTGGGTGAGTGGGCAACGGGGAGGGCACAAGGCACAGGGTTTCAGAGGCTGTCGAGTGGGCCAGGCCAGGAGGAGAGACCAGGGCTATTTCCAGGCATACTGGGCCAGT	chr17:7663242-7663361
BA_j195992_027175	TGTCGAGTGGGCCAGGCCAGGAGGAGAGACCAGGGCTATTTCCAGGCATACTGGGCCAGTCACCTCCCTGACCTGGGGAAAACTCAGGTCAAGGGGCCAGATCGGCTGGCACAGTGGCTT	chr17:7663302-7663421
BA_j195992_027176	CAGGGGGGCCAGACTGGGGAAGGGAGCAGGGGCTTGGATGGGGGTTGAGATTAGGTGACTGATGCTCATGGGTTTTGGGATTTGGGATGGGAGATGAGGAAAGACAAGCTTGGGACTGGG	chr17:7663695-7663814
BA_j195992_027177	GATGCTCATGGGTTTTGGGATTTGGGATGGGAGATGAGGAAAGACAAGCTTGGGACTGGGACTGGGACTGGCCTGTAAGAGGCCTAGATACCAACAGACAAGACATCACATCCTATGAAG	chr17:7663755-7663874
BA_j195992_027178	ACTGGGACTGGCCTGTAAGAGGCCTAGATACCAACAGACAAGACATCACATCCTATGAAGGAGACACTAAGAGTCACATTTTCACTTTCTGCCTACTCCTTTACCTTCTAATGTGCATGT	chr17:7663815-7663934
BA_j195992_027179	GAGACACTAAGAGTCACATTTTCACTTTCTGCCTACTCCTTTACCTTCTAATGTGCATGTTTGAGCTGTATTTCTCTGGGAAGCTGGTTTTAGAGTGGAAGGTCTGGAGCAGTGGGCAGG	chr17:7663875-7663994
BA_j195992_027180	TTGAGCTGTATTTCTCTGGGAAGCTGGTTTTAGAGTGGAAGGTCTGGAGCAGTGGGCAGGGCTCAGGCAGAAGTTGGGTTGGGGTGGAAGTCAGTGAGAAGCATCTTTCTTGGTCCTTTG	chr17:7663935-7664054
BA_j195992_027181	GCTCAGGCAGAAGTTGGGTTGGGGTGGAAGTCAGTGAGAAGCATCTTTCTTGGTCCTTTGAAGAGCAAGATGAGGACATCAAGAAGATCCAGACCCAAATCAGCAGCGGCATGACTAACA	chr17:7663995-7664114
BA_j195992_027182	AAGAGCAAGATGAGGACATCAAGAAGATCCAGACCCAAATCAGCAGCGGCATGACTAACAACGCAAGCCTGCTGCAGAACTACCTCAAGACCTGGGACATGTACCGGGAGATCTGGGAGA	chr17:7664055-7664174
BA_j195992_027183	ACGCAAGCCTGCTGCAGAACTACCTCAAGACCTGGGACATGTACCGGGAGATCTGGGAGATCAACAAGGACTCCTTCATTCATCGCTACCAGCGCCTCAACCCTCCTGTCTCTTCTTTTG	chr17:7664115-7664234
BA_j195992_027184	TCAACAAGGACTCCTTCATTCATCGCTACCAGCGCCTCAACCCTCCTGTCTCTTCTTTTGTTGCCGACATTGCCCGGTGAGTGGTGAGGGTGGATTGAAAGTCTGTCTGTAGGAGGCACA	chr17:7664175-7664294
BA_j195992_027185	TTGCCGACATTGCCCGGTGAGTGGTGAGGGTGGATTGAAAGTCTGTCTGTAGGAGGCACAGCACTGCAGGAGGAGCCCAGGCCTAGAGTCTTGGGAAGTGGGTAGGGGAGCTGAGGATGA	chr17:7664235-7664354
BA_j195992_027186	GCACTGCAGGAGGAGCCCAGGCCTAGAGTCTTGGGAAGTGGGTAGGGGAGCTGAGGATGACATGTGTCCTCAATGACAGGAAAAGAACAGGACCTAGGACATTGGACCTTTGCTTCTCAA	chr17:7664295-7664414
BA_j195992_027187	CATGTGTCCTCAATGACAGGAAAAGAACAGGACCTAGGACATTGGACCTTTGCTTCTCAAGGGGTAGAGATCAGGGAAGAGCTGGACAGGATTTAGGTGAAAAGCAGTTGTCTAGGGGAG	chr17:7664355-7664474
BA_j195992_027188	GGGGTAGAGATCAGGGAAGAGCTGGACAGGATTTAGGTGAAAAGCAGTTGTCTAGGGGAGGATGGCAGGGCCTGGTGAGAAAGAAGAAGTTCCAGAGATCTGGAAGATGAAAGAAGTGAG	chr17:7664415-7664534
BA_j195992_027189	GATGGCAGGGCCTGGTGAGAAAGAAGAAGTTCCAGAGATCTGGAAGATGAAAGAAGTGAGCCCTTTGATTCTAAGAAGGCAGATGGGAGTTAAATAGAAGATTATTTTGTTTGTTTTATT	chr17:7664475-7664594
BA_j195992_027190	CCCTTTGATTCTAAGAAGGCAGATGGGAGTTAAATAGAAGATTATTTTGTTTGTTTTATTTTGTTTGAGACAGGATCTTGCTCTGTCATTGCCTAGGCTGGAGTGCAGTGGTGTGGTCAT	chr17:7664535-7664654
BA_j195992_027191	TTGTTTGAGACAGGATCTTGCTCTGTCATTGCCTAGGCTGGAGTGCAGTGGTGTGGTCATAGCTCACTGCGGCCTGGACCTCCTGGGCTCAAGCGATCCTCCTGGCTAACGCTCCTGAGT	chr17:7664595-7664714
BA_j195992_027192	AGCTCACTGCGGCCTGGACCTCCTGGGCTCAAGCGATCCTCCTGGCTAACGCTCCTGAGTAGCTGGGACCACAGGCACATGCCACCATGCTTGAATAATTTTCTTTTTTTTAAAATTTTT	chr17:7664655-7664774
BA_j195992_027193	AGCTGGGACCACAGGCACATGCCACCATGCTTGAATAATTTTCTTTTTTTTAAAATTTTTTGTAGAGATTCTATGTTGCCCACTCAGGAAGAAAATCTTTTTTTTTTTTTCAAATATTTT	chr17:7664715-7664834
BA_j195992_027194	CATGTTGGCCAGGCTGGTCTCAAACTCCTGACCTCAAGTCATCCACCCACCTTAGCCTCCCTCAGTGCTGGGATTATAGGCGTAAGCCATTATGCCTGGCCTAGAAGAAGATCTTAATTT	chr17:7665002-7665121
BA_j195992_027195	CTCAGTGCTGGGATTATAGGCGTAAGCCATTATGCCTGGCCTAGAAGAAGATCTTAATTTCTGATCTTAACTCACATCTTTTTATGGGCCTCTGGTCATTCATTCATTCATTCTGTAAAC	chr17:7665062-7665181
BA_j195992_027196	CTGATCTTAACTCACATCTTTTTATGGGCCTCTGGTCATTCATTCATTCATTCTGTAAACATTCATTCCATAAACATTCATTGTATGGGCCATGAGGAGTTAAGAAAAAAAAAAAAAAGA	chr17:7665122-7665241
BA_j195992_027197	ATTCATTCCATAAACATTCATTGTATGGGCCATGAGGAGTTAAGAAAAAAAAAAAAAAGAAATGAGCAAGTTCTTTCCTCCTGAGGGCTCTAGAGTAGTAAGGAAGATAAAAGTATCGCT	chr17:7665182-7665301
BA_j195992_027198	AATGAGCAAGTTCTTTCCTCCTGAGGGCTCTAGAGTAGTAAGGAAGATAAAAGTATCGCTGAAAGAGTGGTGGCCGTGGTGTCACGAGAAGACTTGGAATCGCAGCTGTGCCACTTAGTA	chr17:7665242-7665361
BA_j195992_027199	GAAAGAGTGGTGGCCGTGGTGTCACGAGAAGACTTGGAATCGCAGCTGTGCCACTTAGTAGCTGTGTGACTTTAGGCAGGTTTTCTGTATTCTCTGGGCCTCAGTTTTCTATGAAACAGA	chr17:7665302-7665421
BA_j195992_027200	GCTGTGTGACTTTAGGCAGGTTTTCTGTATTCTCTGGGCCTCAGTTTTCTATGAAACAGATATTACACTACCTACCTTGGAACCTTGTGAAATGATTAAAGATACATGAAGGCACTTTGT	chr17:7665362-7665481
BA_j195992_027201	TATTACACTACCTACCTTGGAACCTTGTGAAATGATTAAAGATACATGAAGGCACTTTGTAGGCTGAAGCCCTGTGCTCGTGTACTGTGTTATTACACAGCTGCACTGTGGTAAATACTG	chr17:7665422-7665541
BA_j195992_027202	AGGCTGAAGCCCTGTGCTCGTGTACTGTGTTATTACACAGCTGCACTGTGGTAAATACTGTGATGAAGGGATATCACACGCCAGGGCAGTTCAATGGAAGGACAGAGGATTTCCAGCTGG	chr17:7665482-7665601
BA_j195992_027203	TGATGAAGGGATATCACACGCCAGGGCAGTTCAATGGAAGGACAGAGGATTTCCAGCTGGGGATTTTAGGGAAGGCTTCCTGGAGGAAGGGACTTTGCGTAGGATTTCTTTTTTTTTTTT	chr17:7665542-7665661
BA_j195992_027204	CACCTGCCTTGGCCTCCCAAAGTGCTGGGATTACGGGCCTGAGCCACCAAGCCCGGCCGACTTTGCATAGGATTTCAACAGGCAGAGATGGGCAGTGGGGAAGGCATTCCATGTGGAGGA	chr17:7665894-7666013
BA_j195992_027205	CTTTGCATAGGATTTCAACAGGCAGAGATGGGCAGTGGGGAAGGCATTCCATGTGGAGGAAATAGCATGAGCAAAGGCATAAAGATGTGAGTCCATGAGCACGTTCACCCCACAGAGTGA	chr17:7665954-7666073
BA_j195992_027206	AATAGCATGAGCAAAGGCATAAAGATGTGAGTCCATGAGCACGTTCACCCCACAGAGTGAGATCTGCAACATAGGCACAGGAAAGGAAGAACACAAAGGGGCGCTGTAGCAGCCAAGTGA	chr17:7666014-7666133
BA_j195992_027207	GATCTGCAACATAGGCACAGGAAAGGAAGAACACAAAGGGGCGCTGTAGCAGCCAAGTGAATTCTCCCAACCACCTTGTGAGGCAGGCTCTGTTACTGTCACTGTATTACAGATGAGGAA	chr17:7666074-7666193
BA_j195992_027208	ATTCTCCCAACCACCTTGTGAGGCAGGCTCTGTTACTGTCACTGTATTACAGATGAGGAAACCGAGACTCAAACAGTTAAAAAAAAAAAAAAAACCTGCCTGAGGTCATAGAACTAGGAA	chr17:7666134-7666253
BA_j195992_027209	ACCGAGACTCAAACAGTTAAAAAAAAAAAAAAAACCTGCCTGAGGTCATAGAACTAGGAAGCAGCACAGGGCAAATTCAACCCAGATCTGTGCCACTCTAAAGCTTTTTTTTTTTATTGA	chr17:7666194-7666313
BA_j195992_027210	CGGCCTCCCAAAGTGCTGGGATTACAGGCGTGAGCCATCGCACCCTGCCTCACTCTAGAGCTTTGAATGCCAGAATAAGAAGTTTGACTGCTATCTTATAGCCAGTGACTGGGAAAATGA	chr17:7666848-7666967
BA_j195992_027211	CTTTGAATGCCAGAATAAGAAGTTTGACTGCTATCTTATAGCCAGTGACTGGGAAAATGACAGTCAGTCACAGCTGCATGGCTGGGGCAGATTGGAATGAGGGATGCCTGGGAGTAGAAG	chr17:7666908-7667027
BA_j195992_027212	CAGTCAGTCACAGCTGCATGGCTGGGGCAGATTGGAATGAGGGATGCCTGGGAGTAGAAGAACACTCTAGAACTGCTGCCCAGGTTTGGGTGGAAGGAAATGAGACCTGCAGCCCGTGTG	chr17:7666968-7667087
BA_j195992_027213	AACACTCTAGAACTGCTGCCCAGGTTTGGGTGGAAGGAAATGAGACCTGCAGCCCGTGTGGGGACAGAGGGTATGTCTGCAAAGAAAACAACATCCTAGCTGGGATCTGGGGCTCTTGCA	chr17:7667028-7667147
BA_j195992_027214	GGGACAGAGGGTATGTCTGCAAAGAAAACAACATCCTAGCTGGGATCTGGGGCTCTTGCAGCTACACGGAAGTTGCTAATAACGTGCAGAAGGAGGAGACAGTCACCAACATCCAGTTTG	chr17:7667088-7667207
BA_j195992_027215	GCTACACGGAAGTTGCTAATAACGTGCAGAAGGAGGAGACAGTCACCAACATCCAGTTTGTGCTGCTGGACTGTTCGCACCTCAAGTTCTCCCTGGTGCAGCACTGCAATGAATGGCAGA	chr17:7667148-7667267
BA_j195992_027216	TGCTGCTGGACTGTTCGCACCTCAAGTTCTCCCTGGTGCAGCACTGCAATGAATGGCAGAACAAGTTCGCGACTCTGCTCAGGGAGATGGCTGCTGGGCGCCTCCTGGAGCTGCACACCT	chr17:7667208-7667327
BA_j195992_027217	ACAAGTTCGCGACTCTGCTCAGGGAGATGGCTGCTGGGCGCCTCCTGGAGCTGCACACCTACCTGAAGGAGAACGCAGAGAAGTGCGGGCTGGGGCGCCCCACAGGAAGGGGGCAGGGGC	chr17:7667268-7667387
BA_j195992_027218	ACCTGAAGGAGAACGCAGAGAAGTGCGGGCTGGGGCGCCCCACAGGAAGGGGGCAGGGGCAGGCACTGGGCCTTCCACTCACTAGCACTCCCTTTGCCCGCCTTCAGAATCAGCCGCCCT	chr17:7667328-7667447
BA_j195992_027219	AGGCACTGGGCCTTCCACTCACTAGCACTCCCTTTGCCCGCCTTCAGAATCAGCCGCCCTCCGCAGACACTGGAGGAACTGGGGGTCAGCTTGCAGCTCGTGGATGCCCTGAAGCACGAC	chr17:7667388-7667507
BA_j195992_027220	CCGCAGACACTGGAGGAACTGGGGGTCAGCTTGCAGCTCGTGGATGCCCTGAAGCACGACTTGGCCAACGTGGAGACTCAGATCCCTCCCATACACGAGCAATTTGCCATTCTTGAAAAG	chr17:7667448-7667567
BA_j195992_027221	TTGGCCAACGTGGAGACTCAGATCCCTCCCATACACGAGCAATTTGCCATTCTTGAAAAGTACGAGGTGCCAGTCGAGGACAGTGTGAGTTCCTTTGGTGTTTGGTTTACCTGGGACCCG	chr17:7667508-7667627
BA_j195992_027222	TACGAGGTGCCAGTCGAGGACAGTGTGAGTTCCTTTGGTGTTTGGTTTACCTGGGACCCGTATCAGCAGCAGATTGCGGGGGAGGCCCTTGGCTGTCCTCGGGGAGAGTAGAGAAGTGAC	chr17:7667568-7667687
BA_j195992_027223	TATCAGCAGCAGATTGCGGGGGAGGCCCTTGGCTGTCCTCGGGGAGAGTAGAGAAGTGACAGCAGGAGGAGACTCTAGATTTGAAAGCCAAAGCTAGCTCAAATGATACCTTTACTTAGC	chr17:7667628-7667747
BA_j195992_027224	AGCAGGAGGAGACTCTAGATTTGAAAGCCAAAGCTAGCTCAAATGATACCTTTACTTAGCTTCTGGATTTCTTTTCTTTTCCTCTTCTTCTTCCTCTTTTTTTTTTTTTTAAACAGAGTC	chr17:7667688-7667807
BA_j195992_027225	ACCTCTGCCTCCCAGGCTCAAGTGATTCTCCTACTTCAGCCTCCCAAGTAGCTGGGAACACAGGCACACGCCACCACGCCTTGCTGATTTTTGTATTTTTTGTAGGGATGGGGGTCTCAT	chr17:7667859-7667978
BA_j195992_027226	AGCCACCGCACCCAGCTGGATTTACTTACTGTATTTACTTTTTTTTTTTTTTTTTTTTTTGGTTTTGGCCTCATTCTCAGATATACAGCTTTTGGATTTTTTTTTTTTTTTTTTTTGAGA	chr17:7668063-7668182
BA_j195992_027227	TCCCAAAGTGCTGGGATCACAGGCGTGAGCCACCACACCCGGCCAGGGTTTCTTTTAGGCCTGGCAAACTCACACCTTGATTTTTTTAGCCCTTGTCACATGTGCAAAACTCGTCCCCAG	chr17:7668333-7668452
BA_j195992_027228	CTGGCAAACTCACACCTTGATTTTTTTAGCCCTTGTCACATGTGCAAAACTCGTCCCCAGACTCTGGTCTGGAGGATCAGAAAAGAGTCCTTAAAAACTTTCATGAGAGGGCAGACCTCC	chr17:7668393-7668512
BA_j195992_027229	ACTCTGGTCTGGAGGATCAGAAAAGAGTCCTTAAAAACTTTCATGAGAGGGCAGACCTCCTGCTCCTGGTCATCCTCCACGCATGAGAGGGCAGACCTCCTGCTCCTGGTCATCCTCCAC	chr17:7668453-7668572
BA_j195992_027230	TGCTCCTGGTCATCCTCCACGCATGAGAGGGCAGACCTCCTGCTCCTGGTCATCCTCCACTCATGAGAGGGCAGACCTCCTGCTCCTGGTCATCCTCCACTCATGAGAGGGCAGACCTCC	chr17:7668513-7668632
BA_j195992_027231	TCATGAGAGGGCAGACCTCCTGCTCCTGGTCATCCTCCACTCATGAGAGGGCAGACCTCCTGCTCCTGGTCATCCTCCACGCATGAGAGGGCAGACCTCCTGCTCCTGGTCATCCTCCAC	chr17:7668573-7668692
BA_j195992_027232	TGCTCCTGGTCATCCTCCACGCATGAGAGGGCAGACCTCCTGCTCCTGGTCATCCTCCACTCTCTGACTCCCCCAGGTCCTGGAGATGCTGGACAGTCTCAACGGGGAGTGGGTTGTCTT	chr17:7668633-7668752
BA_j195992_027233	TCTCTGACTCCCCCAGGTCCTGGAGATGCTGGACAGTCTCAACGGGGAGTGGGTTGTCTTCCAACAAACTCTGCTGGACAGTAAGCAAATGCTGAAGAAACACAAGGAGAAATTCAAGAC	chr17:7668693-7668812
BA_j195992_027234	CCAACAAACTCTGCTGGACAGTAAGCAAATGCTGAAGAAACACAAGGAGAAATTCAAGACAGGCCTGATCCACTCGGCAGATGACTTCAAGAAGAAAGCACATACACTTCTGGAAGATTT	chr17:7668753-7668872
BA_j195992_027235	AGGCCTGATCCACTCGGCAGATGACTTCAAGAAGAAAGCACATACACTTCTGGAAGATTTCGAATTCAAAGGTACTCCTTGATCCACCTCTCCCGCTTCTTTAGCCTTTGTTTAGAGACC	chr17:7668813-7668932
BA_j195992_027236	CGAATTCAAAGGTACTCCTTGATCCACCTCTCCCGCTTCTTTAGCCTTTGTTTAGAGACCCCGCCTTCCAAGCCCAGGTCCTGGGAAGGCGAGAACTGGGAGGGGAGGAGGAGGGTCGGT	chr17:7668873-7668992
BA_j195992_027237	CCGCCTTCCAAGCCCAGGTCCTGGGAAGGCGAGAACTGGGAGGGGAGGAGGAGGGTCGGTGCTGGGGTGGGGGAAGAGCCTCCACTCAGGAGCAAAGGAGGAGGACACTCAGTGGCTCTC	chr17:7668933-7669052
BA_j195992_027238	GCTGGGGTGGGGGAAGAGCCTCCACTCAGGAGCAAAGGAGGAGGACACTCAGTGGCTCTCGTTTTGGGTAGACAGCGGCGCAGCTCACAGCATTTCTACTTTTCTTTTTTCTTTTTTTTT	chr17:7668993-7669112
BA_j195992_027239	CTGCCTCGGCCTCCCAAAGTACTGGAATTACAGGTGTGAGCCACCGCGCCCGGCCCGCATTTCTACTTTTCTTATCCCGACTTCCATATTCCATCTGTTCCTGACTCTCAAGCCACATTT	chr17:7669340-7669459
BA_j195992_027240	TTCTACTTTTCTTATCCCGACTTCCATATTCCATCTGTTCCTGACTCTCAAGCCACATTTAGGAGTTTTTGCTAAGATTAACCGTTATTCTTTCAACGCGTTCCCTCTTACTCTCCTTCC	chr17:7669400-7669519
BA_j195992_027241	AGGAGTTTTTGCTAAGATTAACCGTTATTCTTTCAACGCGTTCCCTCTTACTCTCCTTCCCTTCCCTCTCTCACGTGAGGAGAGAGGTGAGATTTGCCCACAAAGAGATAGGAGAGCCAT	chr17:7669460-7669579
BA_j195992_027242	CTTCCCTCTCTCACGTGAGGAGAGAGGTGAGATTTGCCCACAAAGAGATAGGAGAGCCATGGCTGTCCTTGCCAGACGTGAGCGGGAAGCTGAGCTTCATCCTGAATCCTCCACAGGCCA	chr17:7669520-7669639
BA_j195992_027243	GGCTGTCCTTGCCAGACGTGAGCGGGAAGCTGAGCTTCATCCTGAATCCTCCACAGGCCATTTCACCAGCAACGTGGGATACATGTCTGCCTTAGACCAGATTACACAAGTGCGGGCCAT	chr17:7669580-7669699
BA_j195992_027244	TTTCACCAGCAACGTGGGATACATGTCTGCCTTAGACCAGATTACACAAGTGCGGGCCATGCTGATGGCCATGCGGGAAGAGGAAAATAGTCTCCGAGCCAACCTGGGCATCTTCAAGAT	chr17:7669640-7669759
BA_j195992_027245	GCTGATGGCCATGCGGGAAGAGGAAAATAGTCTCCGAGCCAACCTGGGCATCTTCAAGATCGAGCAGCCACCCTCCAAGGACCTTCAGAACCTGGAGAAGGTGGTGTGCTGAGCAAGGAC	chr17:7669700-7669819
BA_j195992_027246	CGAGCAGCCACCCTCCAAGGACCTTCAGAACCTGGAGAAGGTGGTGTGCTGAGCAAGGACCCTGTGGTCACTGTCGATAAGGGGCAGGGACAGGAGAATGGGTCCTTAGCGCCCACAAAG	chr17:7669760-7669879
BA_j195992_027247	CCTGTGGTCACTGTCGATAAGGGGCAGGGACAGGAGAATGGGTCCTTAGCGCCCACAAAGGCAGTGGGAAGGGAGAGGAGCTCACAAGGAGCTTTTGTTTGTTTCAGTTGAGGTAAAATT	chr17:7669820-7669939
BA_j195992_027248	CTCATGCCTCACACTCCCGAGTAGCTGGGATTACAAGCATCCACCACTATGCATGGCTAATTTTTATATTTTTAGTATAGAGATGGGGTTTCACCATATTGTCCAGACTGGTCTCGAACT	chr17:7670073-7670192
BA_j195992_027249	GCTAGGATTACAGGTGTGAGCCACCACGCCCTGCCAAAATTAACCATTTTGAAGTAAACAATTCGTGACGTTTAGTAATTCATACCACATCTATCTAATTCCCAAACATTTTTATTACCC	chr17:7670233-7670352
BA_j195992_027250	ATTCGTGACGTTTAGTAATTCATACCACATCTATCTAATTCCCAAACATTTTTATTACCCTAAAGGAAACTCTGCCCATTAGCAGTCACGTGCATCCCCCGTCCCCCGCCCCAGTCCCCC	chr17:7670293-7670412
BA_j195992_027251	TAAAGGAAACTCTGCCCATTAGCAGTCACGTGCATCCCCCGTCCCCCGCCCCAGTCCCCCGTCCCCCGCCCCAGTCTGTTATGAGCCTGTTTTCCATGTGTATGATTCCCCTATTCTGGA	chr17:7670353-7670472
BA_j195992_027252	GTCCCCCGCCCCAGTCTGTTATGAGCCTGTTTTCCATGTGTATGATTCCCCTATTCTGGACACTTCATACAAATGGAACCATTTGTATGATAATACGTGGCCTTTTTAATCTGGCTTCTT	chr17:7670413-7670532
BA_j195992_027253	CACTTCATACAAATGGAACCATTTGTATGATAATACGTGGCCTTTTTAATCTGGCTTCTTTCGCTTAGCATAATGTCTTCAAGGTTCATCCATGGTGTGGCATGGATCAGTACTTTTTTA	chr17:7670473-7670592
BA_j195992_027254	TCGCTTAGCATAATGTCTTCAAGGTTCATCCATGGTGTGGCATGGATCAGTACTTTTTTAAATGGCTGAATATTCATATTTGAATATCGCATGAGTTTACCACATTTTGTTTACCATTCA	chr17:7670533-7670652
BA_j195992_027255	AATGGCTGAATATTCATATTTGAATATCGCATGAGTTTACCACATTTTGTTTACCATTCACCAGTTGATGGACATTTGGGTTGTTTCCACCTTTTAGCTAAAGGGAGTAGTGCTGCCATG	chr17:7670593-7670712
BA_j195992_027256	CCAGTTGATGGACATTTGGGTTGTTTCCACCTTTTAGCTAAAGGGAGTAGTGCTGCCATGAACACGCGTGTACTTGTATTTGTCTGAACACCTGTTCCCTATTCTTGTGAGTGTAAGCCT	chr17:7670653-7670772
BA_j195992_027257	AACACGCGTGTACTTGTATTTGTCTGAACACCTGTTCCCTATTCTTGTGAGTGTAAGCCTAGGGGTGGAATTGCTAGATCATATGGAAACTCTATGTTTAACTTTTTGAGGAGCTGCCAA	chr17:7670713-7670832
BA_j195992_027258	AGGGGTGGAATTGCTAGATCATATGGAAACTCTATGTTTAACTTTTTGAGGAGCTGCCAAGCCATTTTCCACAGCAGCTGCACCGTTTCACATTCCCACTAGCAGTGTACAAGTCTCCCT	chr17:7670773-7670892
BA_j195992_027259	GCCATTTTCCACAGCAGCTGCACCGTTTCACATTCCCACTAGCAGTGTACAAGTCTCCCTATTTCTCCATATCTCCGTGCCAACACTTATTTACCTTTTTTTTTTTTTTTTTGGTTCTAG	chr17:7670833-7670952
BA_j195992_027260	ATTTCTCCATATCTCCGTGCCAACACTTATTTACCTTTTTTTTTTTTTTTTTGGTTCTAGCCATCCTAGCGGGTGTGAAGTGGCATCCCACTGAGGTTTTGATTTGCATTTCCCTAATGA	chr17:7670893-7671012
BA_j195992_027261	CCATCCTAGCGGGTGTGAAGTGGCATCCCACTGAGGTTTTGATTTGCATTTCCCTAATGACTCATGACATTGAGGATTTTTTCATGTGCTTGTTCCTTGATAAGCTCTTAAGGCAACAGA	chr17:7670953-7671072
BA_j195992_027262	CTCATGACATTGAGGATTTTTTCATGTGCTTGTTCCTTGATAAGCTCTTAAGGCAACAGAGTGGAGAAAAATATGTGGACTGAGGAGGCCGCTGTATTATCTAGAGGGGAAGCTTCACAG	chr17:7671013-7671132
BA_j195992_027263	GTGGAGAAAAATATGTGGACTGAGGAGGCCGCTGTATTATCTAGAGGGGAAGCTTCACAGAGCGAGAGCAGCGAAGGGCCTGGGCGTCCGTCAGGGAGGAAGAGGGCAGGTGCCACTTCA	chr17:7671073-7671192
BA_j195992_027264	AGCGAGAGCAGCGAAGGGCCTGGGCGTCCGTCAGGGAGGAAGAGGGCAGGTGCCACTTCATGCAACGCGCCTTTCTGCCCTGTAGGAGCTCGATGCCCTCCAGCAAATCTGGGAGATCGC	chr17:7671133-7671252
BA_j195992_027265	TGCAACGCGCCTTTCTGCCCTGTAGGAGCTCGATGCCCTCCAGCAAATCTGGGAGATCGCACGAGACTGGGAGGAGAACTGGAATGAGTGGAAGACTGGCCGGTTCCTGATCCTGCAGAC	chr17:7671193-7671312
BA_j195992_027266	ACGAGACTGGGAGGAGAACTGGAATGAGTGGAAGACTGGCCGGTTCCTGATCCTGCAGACGGAAACCATGGAGACCACGGCCCACGGGCTGTTTCGTCGCCTCACAAAATTAGCCAAAGA	chr17:7671253-7671372
BA_j195992_027267	GGAAACCATGGAGACCACGGCCCACGGGCTGTTTCGTCGCCTCACAAAATTAGCCAAAGAGTATAAGGTGGGGAGAAACGGCGGGGAGGCGGAAGAGAAGCTGGTGGAGGATCTGGGTCT	chr17:7671313-7671432
BA_j195992_027268	GTATAAGGTGGGGAGAAACGGCGGGGAGGCGGAAGAGAAGCTGGTGGAGGATCTGGGTCTGTTCCCAGGGAGGTCGTCGGGTCTTCTCATGCCCCCAACTTTTGCTCAGGACCGAAACTG	chr17:7671373-7671492
BA_j195992_027269	GTTCCCAGGGAGGTCGTCGGGTCTTCTCATGCCCCCAACTTTTGCTCAGGACCGAAACTGGGAAATTATTGAAACCACTCGCTCAAAAATAGAGCAGTTCAAGAGGACCATGCCTCTCAT	chr17:7671433-7671552
BA_j195992_027270	GGAAATTATTGAAACCACTCGCTCAAAAATAGAGCAGTTCAAGAGGACCATGCCTCTCATCTCAGACCTGCGGAACCCTGCCCTTAGAGAGAGGTGAGGCTTCTCCTCTGCTCCGGGGTG	chr17:7671493-7671612
BA_j195992_027271	CTCAGACCTGCGGAACCCTGCCCTTAGAGAGAGGTGAGGCTTCTCCTCTGCTCCGGGGTGTCCACTCTGCCCCGCTGGCCTGCGCCACCACTTGGTCCCTCCCATTCTCCTCTCCGCAGT	chr17:7671553-7671672
BA_j195992_027272	TCCACTCTGCCCCGCTGGCCTGCGCCACCACTTGGTCCCTCCCATTCTCCTCTCCGCAGTGTTCACAGCCCTCTCTTCCCCTCTGTCCACAAATGTATGTCTTTTTCTCTTTCCTCTTTT	chr17:7671613-7671732
BA_j195992_027273	GTTCACAGCCCTCTCTTCCCCTCTGTCCACAAATGTATGTCTTTTTCTCTTTCCTCTTTTTAACATTTAATTTTGATGGACGCATGAAAATTGCATACACTTTGGTGTACAGCATAATGT	chr17:7671673-7671792
BA_j195992_027274	TAACATTTAATTTTGATGGACGCATGAAAATTGCATACACTTTGGTGTACAGCATAATGTTTTGAAATATGTACACATTGTAGAATGGCTAAATTGAGCTAATTATCATATGCATTACCT	chr17:7671733-7671852
BA_j195992_027275	TTTGAAATATGTACACATTGTAGAATGGCTAAATTGAGCTAATTATCATATGCATTACCTCACATACCTATTTTTTGTAGTGAGAGTACTGAAAAGCTACTCTCAGTGATTTTCAAGTAT	chr17:7671793-7671912
BA_j195992_027276	CACATACCTATTTTTTGTAGTGAGAGTACTGAAAAGCTACTCTCAGTGATTTTCAAGTATACAATAGATTGTTATTAACCATTGTTGCCGTGATGTACAGGAGATCATCCCTCTTGTCTA	chr17:7671853-7671972
BA_j195992_027277	ACAATAGATTGTTATTAACCATTGTTGCCGTGATGTACAGGAGATCATCCCTCTTGTCTAACTGAAATTTTGTGTCCTTTGACCAACACCTCCCGAACTTTCCACCTACCACCCCCAGCC	chr17:7671913-7672032
BA_j195992_027278	ACTGAAATTTTGTGTCCTTTGACCAACACCTCCCGAACTTTCCACCTACCACCCCCAGCCCCTGGTAACCAGCACTCGACTCTGCTTCTGTGAGTTCAACCTGTTCAGACTTTACATATG	chr17:7671973-7672092
BA_j195992_027279	CCTGGTAACCAGCACTCGACTCTGCTTCTGTGAGTTCAACCTGTTCAGACTTTACATATGACATATGAGTGCGATCATGCGGTGTTTGTCTTTCTTCGCCTGGCTTATTTCGCTTAGCAT	chr17:7672033-7672152
BA_j195992_027280	ACATATGAGTGCGATCATGCGGTGTTTGTCTTTCTTCGCCTGGCTTATTTCGCTTAGCATAATGTCCTCCAGGTTCTTCCATGTTGTTGCAAATGACAGGATTTTCTTCTTTCCTGAGGC	chr17:7672093-7672212
BA_j195992_027281	AATGTCCTCCAGGTTCTTCCATGTTGTTGCAAATGACAGGATTTTCTTCTTTCCTGAGGCTGAAGAGTATTTCTTTGTATATATACACCACATTTTCATCCTCCATTCATCGCTTGATGG	chr17:7672153-7672272
BA_j195992_027282	TGAAGAGTATTTCTTTGTATATATACACCACATTTTCATCCTCCATTCATCGCTTGATGGACACTTAGGGTGATTCCACATCTTAGCTATTGCAAATAGTGCTCAGCGAACATGTGGCGC	chr17:7672213-7672332
BA_j195992_027283	ACACTTAGGGTGATTCCACATCTTAGCTATTGCAAATAGTGCTCAGCGAACATGTGGCGCAGACACCAAGCCTGCCACTGTCCTCTGCTTCTTGCACTGTCTCGGGTCATCCAGCCTTGC	chr17:7672273-7672392
BA_j195992_027284	AGACACCAAGCCTGCCACTGTCCTCTGCTTCTTGCACTGTCTCGGGTCATCCAGCCTTGCTGGCTTCTTGTTCTCTGACCCCTGCCCTGGGGCCTCCCTCTCTCTGAAAGGGAGTTGTCT	chr17:7672333-7672452
BA_j195992_027285	TGGCTTCTTGTTCTCTGACCCCTGCCCTGGGGCCTCCCTCTCTCTGAAAGGGAGTTGTCTATCATGACTAAGTCTTATGTCTTTTTTTTTCCTTTTTTTGTGGGGGAGACAAAGTCTCAC	chr17:7672393-7672512
BA_j195992_027286	ATCATGACTAAGTCTTATGTCTTTTTTTTTCCTTTTTTTGTGGGGGAGACAAAGTCTCACTCTGTTGCCCTGGCTGGGGTGCAGTGCTGTGATCTCGGCTCACTGTAACCTTCACCTCGC	chr17:7672453-7672572
BA_j195992_027287	CCAAAGTGCTGGGATTACAGGCATGAGCCACCGTGCCCGTCCCGCCTTATGTCTTTTGTTATACAAAAGATTTTATTTTGAGGTAGCCAGAAGTATAACTTTCTTTCTGTATGGTTTTTG	chr17:7672738-7672857
BA_j195992_027288	ATACAAAAGATTTTATTTTGAGGTAGCCAGAAGTATAACTTTCTTTCTGTATGGTTTTTGCCTTTGTGCCTTGTTTAGGAAGACCTTTCCTATCCCAAAGTTACAAATACATCCTCTTCA	chr17:7672798-7672917
BA_j195992_027289	CCTTTGTGCCTTGTTTAGGAAGACCTTTCCTATCCCAAAGTTACAAATACATCCTCTTCATTCTTTCCTCTAATGCTTTGTGTTTCTCAGGTTTAACTCTTTTAATTCATCTGGAATTTA	chr17:7672858-7672977
BA_j195992_027290	TTCTTTCCTCTAATGCTTTGTGTTTCTCAGGTTTAACTCTTTTAATTCATCTGGAATTTATTATATGGCAGAGGATGTATCTCAAACCATTGGGGATAGATTTATAAAAATAAAGTAATT	chr17:7672918-7673037
BA_j195992_027291	TTATATGGCAGAGGATGTATCTCAAACCATTGGGGATAGATTTATAAAAATAAAGTAATTTTTATAAATGGTGTTTCAATCATGATCTATCCATTTAAGAGAAAATAATTTTACTTCTTT	chr17:7672978-7673097
BA_j195992_027292	TTTATAAATGGTGTTTCAATCATGATCTATCCATTTAAGAGAAAATAATTTTACTTCTTTGTCTTTCTTCCAGTATAACGTTTTTGGCAATGCCAAACCATTAAGTGTTATACGGTTATG	chr17:7673038-7673157
BA_j195992_027293	GTCTTTCTTCCAGTATAACGTTTTTGGCAATGCCAAACCATTAAGTGTTATACGGTTATGTATAACCTAACCACTTTATTTGCTTACATTATTTAACCTCTCTAAGCCTCAGTTTTCTCA	chr17:7673098-7673217
BA_j195992_027294	TATAACCTAACCACTTTATTTGCTTACATTATTTAACCTCTCTAAGCCTCAGTTTTCTCATCTGTAAATGGAATAATAATAATTCCTAATTTATAGAGTAGCCGTGAGAATGATATGAGA	chr17:7673158-7673277
BA_j195992_027295	TCTGTAAATGGAATAATAATAATTCCTAATTTATAGAGTAGCCGTGAGAATGATATGAGATGTTTCATGTAAGGCCTTTACTCAGTACAGTTCTAGAGTAAACCTGCGGTGATTCATTGT	chr17:7673218-7673337
BA_j195992_027296	TGTTTCATGTAAGGCCTTTACTCAGTACAGTTCTAGAGTAAACCTGCGGTGATTCATTGTGTGTTTTGTGGGCACACCTGCCTTAACTTCCTCTCCAGAGAATCCACTCCTGGAGGGTTT	chr17:7673278-7673397
BA_j195992_027297	GTGTTTTGTGGGCACACCTGCCTTAACTTCCTCTCCAGAGAATCCACTCCTGGAGGGTTTCACCTCAATCTTCGTATTCCCCTGGTGCCTAAGATTGCATCTTCGAGCCTGTTTAGCAAA	chr17:7673338-7673457
BA_j195992_027298	CACCTCAATCTTCGTATTCCCCTGGTGCCTAAGATTGCATCTTCGAGCCTGTTTAGCAAAATGAGTTGAATCATGAATTGGTAACTATGCAGAATCATAGTGTCCCAGTGGGAGACAGCA	chr17:7673398-7673517
BA_j195992_027299	ATGAGTTGAATCATGAATTGGTAACTATGCAGAATCATAGTGTCCCAGTGGGAGACAGCAATGGAGTGATGGTAACTCTCCTGACCTCACACCCTCCTGTTCCTGGCTGCAGGCACTGGG	chr17:7673458-7673577
BA_j195992_027300	ATGGAGTGATGGTAACTCTCCTGACCTCACACCCTCCTGTTCCTGGCTGCAGGCACTGGGACCAGGTCCGGGATGAGATCCAGCGGGAGTTTGATCAGGAATCTGAAAGCTTCACCTTGG	chr17:7673518-7673637
BA_j195992_027301	ACCAGGTCCGGGATGAGATCCAGCGGGAGTTTGATCAGGAATCTGAAAGCTTCACCTTGGAGCAGATTGTGGAGCTTGGGATGGATCAGCATGTGGAGAAAATTGGGGAGATCTCTGCTT	chr17:7673578-7673697
BA_j195992_027302	AGCAGATTGTGGAGCTTGGGATGGATCAGCATGTGGAGAAAATTGGGGAGATCTCTGCTTCAGCAACTAAAGAGCTGGCTATAGAAGTGGTACGACAGTCCCCTCCCATGCTCCCACACC	chr17:7673638-7673757
BA_j195992_027303	CAGCAACTAAAGAGCTGGCTATAGAAGTGGTACGACAGTCCCCTCCCATGCTCCCACACCTCCTGCGCCTCCTGGAGCACAGGCTCCAGCTGTTCATCATCTGATGGCGCCTCTCAGCTC	chr17:7673698-7673817
BA_j195992_027304	TCCTGCGCCTCCTGGAGCACAGGCTCCAGCTGTTCATCATCTGATGGCGCCTCTCAGCTCCTGTTCCCCTTAGTGAAGAGATACCTGACTGCTGTGTCCCCCAATTTCTCTCCACAGGCT	chr17:7673758-7673877
BA_j195992_027305	CTGTTCCCCTTAGTGAAGAGATACCTGACTGCTGTGTCCCCCAATTTCTCTCCACAGGCTTTACAAAACATTGCCAAGACCTGGGATGTGACTCAGCTCGACATAGTACCCTACAAGGAT	chr17:7673818-7673937
BA_j195992_027306	TTACAAAACATTGCCAAGACCTGGGATGTGACTCAGCTCGACATAGTACCCTACAAGGATAAGGGCCATCATCGGCTCAGGTCAGGGGAGCTGGGGCTCTAGGAGAATGGAGGGCTGTGT	chr17:7673878-7673997
BA_j195992_027307	AAGGGCCATCATCGGCTCAGGTCAGGGGAGCTGGGGCTCTAGGAGAATGGAGGGCTGTGTGACCCAGGCTGCAGAGTGGGACCAAGGTTGGGCAGGTGGGGATGAACTATGATTTTGACC	chr17:7673938-7674057
BA_j195992_027308	GACCCAGGCTGCAGAGTGGGACCAAGGTTGGGCAGGTGGGGATGAACTATGATTTTGACCCCTTGTGTCTCAGAGGTACAGAAGAAGTATTCCAGGCACTGGAAGATAACCAGGTAGCTC	chr17:7673998-7674117
BA_j195992_027309	CCTTGTGTCTCAGAGGTACAGAAGAAGTATTCCAGGCACTGGAAGATAACCAGGTAGCTCTGTCTACCATGAAGGCATCACGCTTTGTCAAGGCCTTTGAGAAGGATGTGGACCACTGGG	chr17:7674058-7674177
BA_j195992_027310	TGTCTACCATGAAGGCATCACGCTTTGTCAAGGCCTTTGAGAAGGATGTGGACCACTGGGAACGCTGCCTCTCCCTCATTTTGGAGGTTATTGAGATGATTCTCACAGTGCAGCGTCAGT	chr17:7674118-7674237
BA_j195992_027311	AACGCTGCCTCTCCCTCATTTTGGAGGTTATTGAGATGATTCTCACAGTGCAGCGTCAGTGGATGTACTTAGAGGTCAGGACTCAGCGCCTGAGCTCTTCCTGCTTCCTGCTCTTACTCC	chr17:7674178-7674297
BA_j195992_027312	GGATGTACTTAGAGGTCAGGACTCAGCGCCTGAGCTCTTCCTGCTTCCTGCTCTTACTCCTTCTTTTTCTTAAGACCTAGATTTTGCCCTGTTATCAGCCTCATTCTCCTACCTTTAAAG	chr17:7674238-7674357
BA_j195992_027313	TTCTTTTTCTTAAGACCTAGATTTTGCCCTGTTATCAGCCTCATTCTCCTACCTTTAAAGTCACTCTTCATCTAGGACCCAGCTGTCTGATTCTTAGTTATTACCTCTCACCTTAGATTC	chr17:7674298-7674417
BA_j195992_027314	TCACTCTTCATCTAGGACCCAGCTGTCTGATTCTTAGTTATTACCTCTCACCTTAGATTCCCTCCGTAACAAGTTTTTGTTCTTCTCAGATTTTTCTTCCATTTTTCTTCTTAGACCCAG	chr17:7674358-7674477
BA_j195992_027315	CCTCCGTAACAAGTTTTTGTTCTTCTCAGATTTTTCTTCCATTTTTCTTCTTAGACCCAGGTAGCTGGCCCCCTACCTCCAGCTTTCCTTGTAGAACTTGGGCATCTTGGCCTTTGACTT	chr17:7674418-7674537
BA_j195992_027316	GTAGCTGGCCCCCTACCTCCAGCTTTCCTTGTAGAACTTGGGCATCTTGGCCTTTGACTTCTAGCACTCTGTATCTTCTACCCAACTGTCACCCACAATCTGGGAACAGGGAGCAGAGGG	chr17:7674478-7674597
BA_j195992_027317	CTAGCACTCTGTATCTTCTACCCAACTGTCACCCACAATCTGGGAACAGGGAGCAGAGGGTGGAGAGTGTGTAAGAAGTGGCCTCTCACCCCAACTTTTGGCCCCCTCAGAATATCTTCC	chr17:7674538-7674657
BA_j195992_027318	TGGAGAGTGTGTAAGAAGTGGCCTCTCACCCCAACTTTTGGCCCCCTCAGAATATCTTCCTAGGAGAAGACATCCGCAAGCAGCTGCCCAATGAATCGACCTTATTTGACCAGGTCAACA	chr17:7674598-7674717
BA_j195992_027319	TAGGAGAAGACATCCGCAAGCAGCTGCCCAATGAATCGACCTTATTTGACCAGGTCAACAGCAACTGGAAAGCCATCATGGACAGGATGAACAAGGACAACAATGCTCTCCGGAGCACCC	chr17:7674658-7674777
BA_j195992_027320	GCAACTGGAAAGCCATCATGGACAGGATGAACAAGGACAACAATGCTCTCCGGAGCACCCATCACCCAGGTCAGAGCTCCAGGGCTCCTGCCCTGACACAGCCTCGGCAGGCACTCTGCT	chr17:7674718-7674837
BA_j195992_027321	ATCACCCAGGTCAGAGCTCCAGGGCTCCTGCCCTGACACAGCCTCGGCAGGCACTCTGCTTGGTCATGGTTGCGTGCTTCATTTATTAAAAAGACTGATGCCCCCAGCTCTCCTAACATT	chr17:7674778-7674897
BA_j195992_027322	TGGTCATGGTTGCGTGCTTCATTTATTAAAAAGACTGATGCCCCCAGCTCTCCTAACATTTCCCATCTCCATCACCTCTTCTAAGCATTAGATCATAATTCTGTAAATTAAACTCAACAA	chr17:7674838-7674957
BA_j195992_027323	TCCCATCTCCATCACCTCTTCTAAGCATTAGATCATAATTCTGTAAATTAAACTCAACAAATATTTGAGTGGAGTATAATAATGTAGTGGTTAAGAGCATGGGATATGGAATCAGTCAGA	chr17:7674898-7675017
BA_j195992_027324	ATATTTGAGTGGAGTATAATAATGTAGTGGTTAAGAGCATGGGATATGGAATCAGTCAGATGAGTTTATTTATTTATTAAAAAAAATTTTTTTTTTGAGACAGAGTTTTGCACATTGCCC	chr17:7674958-7675077
BA_j195992_027325	CTGGGAATACAAGCGTGTGCCACTACCTCTGGCTAATTTTTTTATTTTTAGTAGAGATGGCGTTTCACCAAGTTGGCCAGGCTGCCTTGAACTCTTGACCTCAGGTGATTCACCTCCCTC	chr17:7675166-7675285
BA_j195992_027326	CGTTTCACCAAGTTGGCCAGGCTGCCTTGAACTCTTGACCTCAGGTGATTCACCTCCCTCAGCCTCCCAAAGTTCTGGGATTACAGGTGTGGGACACTGAGCCCAGCCTACGTTGACTTT	chr17:7675226-7675345
BA_j195992_027327	ACCTCCCTCAGCCTCCCAAAGTTCTGGGATTACAGGTGTGGGACACTGAGCCCAGCCTACGTTGACTTTCTTTTAGCAGATTAACTAGCCTTCAGCCATGGGATGGGGTAGGGTATGGGG	chr17:7675277-7675396
BA_j195992_027328	GTTGACTTTCTTTTAGCAGATTAACTAGCCTTCAGCCATGGGATGGGGTAGGGTATGGGGAAGAAAGGGATGAACACACGGCAAGATGAACACATAGTGAGGCCTGGTCGACTGGGGGAG	chr17:7675337-7675456
BA_j195992_027329	AAGAAAGGGATGAACACACGGCAAGATGAACACATAGTGAGGCCTGGTCGACTGGGGGAGACTGGGGTAGACAATCAGGGAGTCAGGTTTGACAGCGGGCACCTAGAATGGGCATCCTGT	chr17:7675397-7675516
BA_j195992_027330	ACTGGGGTAGACAATCAGGGAGTCAGGTTTGACAGCGGGCACCTAGAATGGGCATCCTGTGCAGAAGAATTCTGGTGGGGGTGCAGAGGACCTCTTTATTTTACCTAGGGCTAGTCTTAA	chr17:7675457-7675576
BA_j195992_027331	GCAGAAGAATTCTGGTGGGGGTGCAGAGGACCTCTTTATTTTACCTAGGGCTAGTCTTAACAGTGCTTCATTTTCCCAAGAGCCTTCAGTATACACATCAATAAAAATAATTTTAATTAT	chr17:7675517-7675636
BA_j195992_027332	CAGTGCTTCATTTTCCCAAGAGCCTTCAGTATACACATCAATAAAAATAATTTTAATTATTCTGATAAAAGATAAACATGAAAAGTTATGGTATGCAAAGTTGAATGACAACAACTGATA	chr17:7675577-7675696
BA_j195992_027333	TCTGATAAAAGATAAACATGAAAAGTTATGGTATGCAAAGTTGAATGACAACAACTGATACTATTTGAAATAATTGACAGAATTATATTCCGTAACAATTTATAAGCAAAGCCAAAAAAA	chr17:7675637-7675756
BA_j195992_027334	CTATTTGAAATAATTGACAGAATTATATTCCGTAACAATTTATAAGCAAAGCCAAAAAAACAATGATCCCTTTGTTGAATGCACAGAACAAATCCATCTTGTCCACGGCTACTGAGCATG	chr17:7675697-7675816
BA_j195992_027335	CAATGATCCCTTTGTTGAATGCACAGAACAAATCCATCTTGTCCACGGCTACTGAGCATGCCTGTGATCTCCAGGGGTCACTCAGGTTTGACTCAAAGGATCCAACAGCCTGTAGACCCT	chr17:7675757-7675876
BA_j195992_027336	CCTGTGATCTCCAGGGGTCACTCAGGTTTGACTCAAAGGATCCAACAGCCTGTAGACCCTGTGCTTGAAGGCATGAGGGTCACCTCTGAGTTCACACTCACTAGTGTCCCTCCTTTCTTC	chr17:7675817-7675936
BA_j195992_027337	GTGCTTGAAGGCATGAGGGTCACCTCTGAGTTCACACTCACTAGTGTCCCTCCTTTCTTCAGAAAGCTAGGAACTGGGAAGACAAGGGGAAAATCAATCAAGGCCTGAGGTATGGGGCTG	chr17:7675877-7675996
BA_j195992_027338	AGAAAGCTAGGAACTGGGAAGACAAGGGGAAAATCAATCAAGGCCTGAGGTATGGGGCTGTAGGCTGGGAGGAAACTAACATTATTGAGAAGCTACTGATGTGAATACATTTCAATTACT	chr17:7675937-7676056
BA_j195992_027339	TAGGCTGGGAGGAAACTAACATTATTGAGAAGCTACTGATGTGAATACATTTCAATTACTACTCACATTGGTTTTTTGTTTGTTTGTTTGTTTGTTTGTTTGTTTGTTTTTTAAGACGGA	chr17:7675997-7676116
BA_j195992_027340	GGCCTCCCAAAGTGCTGGGATTATAGGCATGAGCCACCACACCCAGCCTCACGTTGGTTTTTGAGATGGATTTTATTGCCATTTTGTACACAAAAAGGTCAAAACTCAGTGAGGTGAATT	chr17:7676344-7676463
BA_j195992_027341	TTGAGATGGATTTTATTGCCATTTTGTACACAAAAAGGTCAAAACTCAGTGAGGTGAATTGACATGACAGTAAGTGAAAGAACTACTATCTGATTGGGGGTCTTCTGCCGCCTGCTCTGG	chr17:7676404-7676523
BA_j195992_027342	GACATGACAGTAAGTGAAAGAACTACTATCTGATTGGGGGTCTTCTGCCGCCTGCTCTGGGACTCTTTCTGCTATGACATGAAGGACATTGGCAACCCCAGTCCTTGCAGATTTCTTTCA	chr17:7676464-7676583
BA_j195992_027343	GACTCTTTCTGCTATGACATGAAGGACATTGGCAACCCCAGTCCTTGCAGATTTCTTTCACTGTGTGCACATGCCATGTATCTAAATAAAATTATTTAGCTTGCTAGATTGTGTAAGTGG	chr17:7676524-7676643
BA_j195992_027344	CTGTGTGCACATGCCATGTATCTAAATAAAATTATTTAGCTTGCTAGATTGTGTAAGTGGAGGGTAATCTCTACTTTTCAGAAGCTCTTGGGTTGGCCAGTGGATCCCCAAGTTCTTCCT	chr17:7676584-7676703
BA_j195992_027345	AGGGTAATCTCTACTTTTCAGAAGCTCTTGGGTTGGCCAGTGGATCCCCAAGTTCTTCCTCCAGCCCTTCTTTTCTTTTTTGCCTATGGGAAATCTAGGAAGACGGACCCCCAAGTTCTT	chr17:7676644-7676763
BA_j195992_027346	CCAGCCCTTCTTTTCTTTTTTGCCTATGGGAAATCTAGGAAGACGGACCCCCAAGTTCTTAGGTGGGTGTGTTATACAGTGTCCCCCCCACCCACTGGGGATATGTTCCAAGACCCCCCA	chr17:7676704-7676823
BA_j195992_027347	AGGTGGGTGTGTTATACAGTGTCCCCCCCACCCACTGGGGATATGTTCCAAGACCCCCCAGTAGATGCCTGACACCTCAGATAGTAGTGAACCCAATTGCCATCAATCAGAACATGTTTC	chr17:7676764-7676883
BA_j195992_027348	GTAGATGCCTGACACCTCAGATAGTAGTGAACCCAATTGCCATCAATCAGAACATGTTTCTGTTCGTGTCTCCCTCCCATAAATTCAATGCTCTTTCCATCTTAACTAAGCACTTATTAC	chr17:7676824-7676943
BA_j195992_027349	TGTTCGTGTCTCCCTCCCATAAATTCAATGCTCTTTCCATCTTAACTAAGCACTTATTACGCACTGAGGCTGTAACTTTTGCAGTTTGAGGTGTGACAGCAAAACTATCATGAATTTCTT	chr17:7676884-7677003
BA_j195992_027350	GCACTGAGGCTGTAACTTTTGCAGTTTGAGGTGTGACAGCAAAACTATCATGAATTTCTTTTTCCTTCGTCGCAGTTTCACAGATAGAAGATTCATATTCTGTTTTTCTTCTTTTTTTTT	chr17:7676944-7677063
BA_j195992_027351	CTCAGCCTCCCAAAGTATTGGGATTACAGGCATGAGCCACTGTGCCAGGCCAGAAGATTCATTCTTACTGTAGATCTCAGCAAACTCAGTTGAGAACTTTCACCTTTTCACTTAAAGGAA	chr17:7677297-7677416
BA_j195992_027352	ATTCTTACTGTAGATCTCAGCAAACTCAGTTGAGAACTTTCACCTTTTCACTTAAAGGAAGGAAGCTGTTTATGGAAGCACTTTACGGCTTCTCTTTGGTGTATCTGAATTGGCAGCATC	chr17:7677357-7677476
BA_j195992_027353	GGAAGCTGTTTATGGAAGCACTTTACGGCTTCTCTTTGGTGTATCTGAATTGGCAGCATCACTACTCTTGCACTTTTGCTTACATTATTAAGTGACATTAGGGTCACTTGAACACAGGCA	chr17:7677417-7677536
BA_j195992_027354	ACTACTCTTGCACTTTTGCTTACATTATTAAGTGACATTAGGGTCACTTGAACACAGGCACTGCTGTGATGTCGCAACAGTCGATCTGATAACCGAGAGGGCTACTAAGTGACTCACGGG	chr17:7677477-7677596
BA_j195992_027355	CTGCTGTGATGTCGCAACAGTCGATCTGATAACCGAGAGGGCTACTAAGTGACTCACGGGCAGGGAACCTCCGCAGCATGGAGACGCTGGACAGAGGGATAATTCACATCCTGGGGGACA	chr17:7677537-7677656
BA_j195992_027356	CAGGGAACCTCCGCAGCATGGAGACGCTGGACAGAGGGATAATTCACATCCTGGGGGACAGAGCAGGATGGTGAGAGATTGCATCACACTACTCAGAACAGTGTGCAATTAAAACCTAGG	chr17:7677597-7677716
BA_j195992_027357	GAGCAGGATGGTGAGAGATTGCATCACACTACTCAGAACAGTGTGCAATTAAAACCTAGGGATTATTTCTGGAATTTTCCATTCAGTATTTTCGGACCACAGTTGTCTGCAGGTAGTTGC	chr17:7677657-7677776
BA_j195992_027358	GATTATTTCTGGAATTTTCCATTCAGTATTTTCGGACCACAGTTGTCTGCAGGTAGTTGCAACCATGGGACGTGAAACTGTGGATAAGGGGGAATTACTGTATTAATGAAATCATATATG	chr17:7677717-7677836
BA_j195992_027359	AACCATGGGACGTGAAACTGTGGATAAGGGGGAATTACTGTATTAATGAAATCATATATGATGTATCAATGCATAAACGGTAACATGTACAATAGTGCATAATGAATACTGTAATGAATT	chr17:7677777-7677896
BA_j195992_027360	ATGTATCAATGCATAAACGGTAACATGTACAATAGTGCATAATGAATACTGTAATGAATTAACAGAGAGAATGGGTTGAGCATGTTAGACAGTCTGGGGATACTTCTCTGCGTCCAGAAA	chr17:7677837-7677956
BA_j195992_027361	AACAGAGAGAATGGGTTGAGCATGTTAGACAGTCTGGGGATACTTCTCTGCGTCCAGAAACCCTCATGGCAGTCTGTGCCCCACTGTTCAAGAGCTGGCAAAGAACACAGAGTTGGGGCA	chr17:7677897-7678016
BA_j195992_027362	CCCTCATGGCAGTCTGTGCCCCACTGTTCAAGAGCTGGCAAAGAACACAGAGTTGGGGCATCCAGATCCGCCCAGGGCAGTGGAAATGAATCAAATGTCATTCATCGCTCTTCTTCCCAG	chr17:7677957-7678076
BA_j195992_027363	TCCAGATCCGCCCAGGGCAGTGGAAATGAATCAAATGTCATTCATCGCTCTTCTTCCCAGGCCTCCTGGACACATTGATAGAAATGAATACAATCCTGGAAGATATTCAGAAATCTCTGG	chr17:7678017-7678136
BA_j195992_027364	GCCTCCTGGACACATTGATAGAAATGAATACAATCCTGGAAGATATTCAGAAATCTCTGGATATGTATTTAGAGACCAAGCGACATATTTTCCCCCGCTTCTACTTCTTGTCCAATGATG	chr17:7678077-7678196
BA_j195992_027365	ATATGTATTTAGAGACCAAGCGACATATTTTCCCCCGCTTCTACTTCTTGTCCAATGATGACCTGCTGGAGATTCTGGGCCAGTCCCGAAACCCAGAGGCTGTGCAGCCACACCTCAAAA	chr17:7678137-7678256
BA_j195992_027366	ACCTGCTGGAGATTCTGGGCCAGTCCCGAAACCCAGAGGCTGTGCAGCCACACCTCAAAAAATGCTTTGACAACATCAAGTTGCTGAGAATCCAGAAGGTCAGTAGAAGTGGCCACAGTG	chr17:7678197-7678316
BA_j195992_027367	AATGCTTTGACAACATCAAGTTGCTGAGAATCCAGAAGGTCAGTAGAAGTGGCCACAGTGAGATGCTGGGTGGCGAAGGGAGGGTGTTGGGGTATGAAAAGCTTTGGAGGGGACCCTGCC	chr17:7678257-7678376
BA_j195992_027368	AGATGCTGGGTGGCGAAGGGAGGGTGTTGGGGTATGAAAAGCTTTGGAGGGGACCCTGCCCTCCCAAAAGGAGGGCCATGTTAATTAATGATTCTCAATTCTCAGGGGGATAGAACTTCT	chr17:7678317-7678436
BA_j195992_027369	CTCCCAAAAGGAGGGCCATGTTAATTAATGATTCTCAATTCTCAGGGGGATAGAACTTCTTAGAATTGGTAATATTGAGAGGAGGGGAGAGGAGCAGTAATTATCCTCAAAAGGCCCCAG	chr17:7678377-7678496
BA_j195992_027370	TAGAATTGGTAATATTGAGAGGAGGGGAGAGGAGCAGTAATTATCCTCAAAAGGCCCCAGGACTTCTAGGCGGACACCAAGGGTGGGCAGGCCAGGCTCTGAGTAGCTTCTGCTTTCTGC	chr17:7678437-7678556
BA_j195992_027371	GACTTCTAGGCGGACACCAAGGGTGGGCAGGCCAGGCTCTGAGTAGCTTCTGCTTTCTGCAGGTTGGAGGGCCCAGCAGCAAATGGGAAGCTGTGGGGATGTTCTCGGGCGACGGCGAGT	chr17:7678497-7678616
BA_j195992_027372	AGGTTGGAGGGCCCAGCAGCAAATGGGAAGCTGTGGGGATGTTCTCGGGCGACGGCGAGTACATTGACTTCCTCCACTCAGTATTTTTAGAAGGCCCTGTGGAGGTGAGTTGTGGTGAGG	chr17:7678557-7678676
BA_j195992_027373	ACATTGACTTCCTCCACTCAGTATTTTTAGAAGGCCCTGTGGAGGTGAGTTGTGGTGAGGGTCTGAGGACCTAGCTGATTCTTCTTCCTACAGAAAGTTCACCTGGGTCGGGCGCAGTGG	chr17:7678617-7678736
BA_j195992_027374	TGGGGAACAAGAGTGAAACTCCGTCTCAAAACCAAAAAAAAAAAAAGAAAAAAAAAAAAAAAGAAAGTTCAACTGGCTCCATGAGGAGAGAAGACCTCTTTAAATGGCCGTTAGTCACTC	chr17:7678977-7679096
BA_j195992_027375	AAGAAAGTTCAACTGGCTCCATGAGGAGAGAAGACCTCTTTAAATGGCCGTTAGTCACTCTTTCCCATCTCACCTGCCATTCCTGACAATGACCATCTCTGCTCTGAACCGAAATTTCCT	chr17:7679037-7679156
BA_j195992_027376	TTTCCCATCTCACCTGCCATTCCTGACAATGACCATCTCTGCTCTGAACCGAAATTTCCTTCTGAAAGTCAGATCATCTGCCTCCTAGCCTCCATTTCTCTCAGGAACGCAAGCCAGCTG	chr17:7679097-7679216
BA_j195992_027377	TCTGAAAGTCAGATCATCTGCCTCCTAGCCTCCATTTCTCTCAGGAACGCAAGCCAGCTGTTGGCCATTCCCGCTTTTCTCTGGGTACAAAGCCCTGAAGTGCTGCTCCATAAGTGCCTT	chr17:7679157-7679276
BA_j195992_027378	TTGGCCATTCCCGCTTTTCTCTGGGTACAAAGCCCTGAAGTGCTGCTCCATAAGTGCCTTCCCTGTGGAGGACCTTGGCCGTGCCCCCTCAGGCTGAGCTGCCCTATTCTCCCACCTCCC	chr17:7679217-7679336
BA_j195992_027379	CCCTGTGGAGGACCTTGGCCGTGCCCCCTCAGGCTGAGCTGCCCTATTCTCCCACCTCCCCCCAGTCCTGGCTTGGCGATGTGGAACAGACCATGAGGGTGACCCTGCGGGACCTTCTCC	chr17:7679277-7679396
BA_j195992_027380	CCCAGTCCTGGCTTGGCGATGTGGAACAGACCATGAGGGTGACCCTGCGGGACCTTCTCCGGAACTGCCACCTGGCCCTCAGGAAGTTCCTCAACAAGAGGGACAAATGGGTGAAGGAGT	chr17:7679337-7679456
BA_j195992_027381	GGAACTGCCACCTGGCCCTCAGGAAGTTCCTCAACAAGAGGGACAAATGGGTGAAGGAGTGGGCTGGCCAGGTGAGCTGGGGTCAACAGAAGTGAGGGAACAAGGGGCTGGGCACGGTGG	chr17:7679397-7679516
BA_j195992_027382	CTCTACTAAAAATACAAAAAATTATCTGGTGTGGTGGTGTGCTCCTGTAGTCCCAGTTTCTCAGGAGGCCGAGGCAGAAGAATAGCTTGAACCCAGTAGGTGAAGGTTGTAGTGAGCCGA	chr17:7679615-7679734
BA_j195992_027383	CACTCCAGCCTGGGTGACAAAGCAAGACTCTGTCTAAAAAAAGAGAAAAAAAGAAAGAAATGAAGAAATGAGGGAACGAGAAGATGGAGTTAAAAGGAGGTGGCCAGTGGAAAGACAGAA	chr17:7679748-7679867
BA_j195992_027384	TGAAGAAATGAGGGAACGAGAAGATGGAGTTAAAAGGAGGTGGCCAGTGGAAAGACAGAATCTTGAGTCTCACACAGTGTGGTTTCTTACCCCCCTTTCTGAGCTGTGGCTCTGGTACAC	chr17:7679808-7679927
BA_j195992_027385	TCTTGAGTCTCACACAGTGTGGTTTCTTACCCCCCTTTCTGAGCTGTGGCTCTGGTACACTCCAAGCTGGACCCTTAGCTCCTGACCTGAGGCCCATGTCCCATCCTTCAGAGCAGATTG	chr17:7679868-7679987
BA_j195992_027386	TCCAAGCTGGACCCTTAGCTCCTGACCTGAGGCCCATGTCCCATCCTTCAGAGCAGATTGGGTGCAGTTGGGAGAGGCACATGGTTCTTGAATTAGCTGGGACTTGGGAGCTGGGCTGTG	chr17:7679928-7680047
BA_j195992_027387	GGTGCAGTTGGGAGAGGCACATGGTTCTTGAATTAGCTGGGACTTGGGAGCTGGGCTGTGCGTGTAGCCAAGGACAGGGCTTTGGGACGTGGCTTCTGCACATCCCCAGGTGGTGATCAC	chr17:7679988-7680107
BA_j195992_027388	CGTGTAGCCAAGGACAGGGCTTTGGGACGTGGCTTCTGCACATCCCCAGGTGGTGATCACTGCCAGTCAGATCCAGTGGACGGCTGATGTCACCAAGTGCCTGCTGACAGCGAAGGAGCG	chr17:7680048-7680167
BA_j195992_027389	TGCCAGTCAGATCCAGTGGACGGCTGATGTCACCAAGTGCCTGCTGACAGCGAAGGAGCGGGCAGACAAGAAAATCCTCAAGGTCATGAAGAAGAACCAGGTGAGAGGCTGGGCGCACTG	chr17:7680108-7680227
BA_j195992_027390	GGCAGACAAGAAAATCCTCAAGGTCATGAAGAAGAACCAGGTGAGAGGCTGGGCGCACTGGCTCATGCTTGTAATCCCAGCACTTTGGGAGGCAGAGGTGGTAGGAGCCCACTCGCTTGA	chr17:7680168-7680287
BA_j195992_027391	CTGTCTCAAAAAAAAAAAAAAAGAAAGAAAAGAAAAGAAAAGAAAAAAGTAGGTGGGTGCTCTGCAAGTATGGGCTAGGCCTGGAGCTAGAATTGCAGGGAGGGAGCAGTCAGAATTAGA	chr17:7680440-7680559
BA_j195992_027392	TCTGCAAGTATGGGCTAGGCCTGGAGCTAGAATTGCAGGGAGGGAGCAGTCAGAATTAGAGGTGAGCTGGTGGAAAAGGGCCAGAGCGAGGGTGCTTTATGATGGAAGTCCAGTGGGGGC	chr17:7680500-7680619
BA_j195992_027393	GGTGAGCTGGTGGAAAAGGGCCAGAGCGAGGGTGCTTTATGATGGAAGTCCAGTGGGGGCAGTCCGTGGTAGAGCAGAATTACCAGGAGTTACAGCAGGTGGGGTCAGCACCGGGTTGGA	chr17:7680560-7680679
BA_j195992_027394	AGTCCGTGGTAGAGCAGAATTACCAGGAGTTACAGCAGGTGGGGTCAGCACCGGGTTGGAAGCGGTGCTGGGTAGGGGCAAGGGTTGATCAGGCTTTGGCGGCATTGCTCTGTCTGCTCT	chr17:7680620-7680739
BA_j195992_027395	AGCGGTGCTGGGTAGGGGCAAGGGTTGATCAGGCTTTGGCGGCATTGCTCTGTCTGCTCTCTTCCCTGCTGCTTCATGCCACAGGTGTCAATCCTGAATAAGTATTCAGAAGCCATCAGG	chr17:7680680-7680799
BA_j195992_027396	CTTCCCTGCTGCTTCATGCCACAGGTGTCAATCCTGAATAAGTATTCAGAAGCCATCAGGGGGAACTTGACCAAGATCATGCGGCTTAAAATTGTGGCTCTGGTGACGATAGAAATTCAT	chr17:7680740-7680859
BA_j195992_027397	GGGAACTTGACCAAGATCATGCGGCTTAAAATTGTGGCTCTGGTGACGATAGAAATTCATGCCCGGGATGTGTTGGAGAAGCTTTACAAGAGTGGCCTCATGGATGTCAATTCCTTTGAC	chr17:7680800-7680919
BA_j195992_027398	GCCCGGGATGTGTTGGAGAAGCTTTACAAGAGTGGCCTCATGGATGTCAATTCCTTTGACTGGCTCAGCCAACTTCGGTTCTACTGGGAGAAGGTGCCAGATGGGCCACCTCCCCACTCT	chr17:7680860-7680979
BA_j195992_027399	TGGCTCAGCCAACTTCGGTTCTACTGGGAGAAGGTGCCAGATGGGCCACCTCCCCACTCTCTTACCGTAAAATGGATCCTAATGCTTTTATTGCATCCATGTTCTGTAAATGCAAGGATA	chr17:7680920-7681039
BA_j195992_027400	CTTACCGTAAAATGGATCCTAATGCTTTTATTGCATCCATGTTCTGTAAATGCAAGGATATCCTAAGCCAACCCTTAGTCCTGTCCCACTACCCTAATCCGGTTCTTCCTTCCATCTCCT	chr17:7680980-7681099
BA_j195992_027401	TCCTAAGCCAACCCTTAGTCCTGTCCCACTACCCTAATCCGGTTCTTCCTTCCATCTCCTCCCCACAATCAGGAGTGGCAAGTAGTTGTCCCAGTCAGGGCTCACTATGAATGTCACTTG	chr17:7681040-7681159
BA_j195992_027402	CCCCACAATCAGGAGTGGCAAGTAGTTGTCCCAGTCAGGGCTCACTATGAATGTCACTTGAACAGGACTCAGAAACACTCCAGGCAGCTGCTGCATTGGGTCGGGGTGGATGTGCAACAT	chr17:7681100-7681219
BA_j195992_027403	AACAGGACTCAGAAACACTCCAGGCAGCTGCTGCATTGGGTCGGGGTGGATGTGCAACATGAAACCCATTTTCCATCTTGCCCATAAACCGCTCCCCTTTTCAACTCTAAAAGGGAACCC	chr17:7681160-7681279
BA_j195992_027404	GAAACCCATTTTCCATCTTGCCCATAAACCGCTCCCCTTTTCAACTCTAAAAGGGAACCCCTGATCCCTTCACTGCAGCCTCCCTGACAACTCTGAGCCCCACTCTCAGTCATTGTCCCA	chr17:7681220-7681339
BA_j195992_027405	CTGATCCCTTCACTGCAGCCTCCCTGACAACTCTGAGCCCCACTCTCAGTCATTGTCCCAGCTCTAACTCTCCTTCCAAGCCCACCTCTCTCTTTTTCTGCGCTGTTTTCCCCAGGATCT	chr17:7681280-7681399
BA_j195992_027406	GCTCTAACTCTCCTTCCAAGCCCACCTCTCTCTTTTTCTGCGCTGTTTTCCCCAGGATCTTGATGACTGTGTCATCCGCCAGACCAACACGCAATTTCAGTATAATTATGAGTACTTGGG	chr17:7681340-7681459
BA_j195992_027407	TGATGACTGTGTCATCCGCCAGACCAACACGCAATTTCAGTATAATTATGAGTACTTGGGTAACTCGGGCCGGCTCGTCATCACCCCCCTGACGGACAGGTCTGCCATGTGGGATGAATG	chr17:7681400-7681519
BA_j195992_027408	TAACTCGGGCCGGCTCGTCATCACCCCCCTGACGGACAGGTCTGCCATGTGGGATGAATGAGGTGGCTGGGGTGGGGGGCAGCAGAAGCTGAGAGAGGCTTCCAGGAGTCTGACTCTAGT	chr17:7681460-7681579
BA_j195992_027409	AGGTGGCTGGGGTGGGGGGCAGCAGAAGCTGAGAGAGGCTTCCAGGAGTCTGACTCTAGTTCTGTCCTCAATTCTCAGGTGTTACATGACACTGACCACGGCATTGCACCTGCACCGAGG	chr17:7681520-7681639
BA_j195992_027410	TCTGTCCTCAATTCTCAGGTGTTACATGACACTGACCACGGCATTGCACCTGCACCGAGGGGGCTCCCCCAAAGGCCCTGCAGGCACAGGCAAGACCGAGACCGTCAAGGACCTGGGCAA	chr17:7681580-7681699
BA_j195992_027411	GGGCTCCCCCAAAGGCCCTGCAGGCACAGGCAAGACCGAGACCGTCAAGGACCTGGGCAAGGCCCTGGGCATATATGTCATTGTGGTCAACTGCTCTGAGGGCCTGGACTACAAGTCCAT	chr17:7681640-7681759
BA_j195992_027412	GGCCCTGGGCATATATGTCATTGTGGTCAACTGCTCTGAGGGCCTGGACTACAAGTCCATGGGCCGAATGTACTCAGGTCTGGCCCAGGTCAGTATCCTGCCACCCTGTGCCAGAAGCCC	chr17:7681700-7681819
BA_j195992_027413	GGGCCGAATGTACTCAGGTCTGGCCCAGGTCAGTATCCTGCCACCCTGTGCCAGAAGCCCCTTAAATACCTTTTCGTCCCAGAAAATAAACTGAAACCCAAATCTGGTTCAGTGCTTTGT	chr17:7681760-7681879
BA_j195992_027414	CTTAAATACCTTTTCGTCCCAGAAAATAAACTGAAACCCAAATCTGGTTCAGTGCTTTGTAGCTTCATGACATTGCATCACATGTAATTCTTATTTATTTATTTATTTATTTTTTGGAGT	chr17:7681820-7681939
BA_j195992_027415	AGCTTCATGACATTGCATCACATGTAATTCTTATTTATTTATTTATTTATTTTTTGGAGTGCAGTGGCATGATCTCGGTTCACTGCAACCTTTGCCTGCTGGGTTCGGGCAATTCTCCTG	chr17:7681880-7681999
BA_j195992_027416	GGCCTCCCAAAGTGCTGGGATTACAGGCGTGAGCCACTGCGCCCAGCCACGTATAATTCTTACAACTAGGAAAGTCCCTTCCCCTTCCTGAGCTTCATGTAGCTTATTTGCAAAATCAGA	chr17:7682139-7682258
BA_j195992_027417	TACAACTAGGAAAGTCCCTTCCCCTTCCTGAGCTTCATGTAGCTTATTTGCAAAATCAGAAGATTATAAAGGATTAAAGAAAATAATGTGTGTTAACTGGAGCAGAGTAGACAGTGCACA	chr17:7682199-7682318
BA_j195992_027418	AGATTATAAAGGATTAAAGAAAATAATGTGTGTTAACTGGAGCAGAGTAGACAGTGCACACAAGTTCCCTACCCCAGTCTCTTTCCAACCCACACCTTTTCTAGCATCACCCCAGATTGG	chr17:7682259-7682378
BA_j195992_027419	CAAGTTCCCTACCCCAGTCTCTTTCCAACCCACACCTTTTCTAGCATCACCCCAGATTGGCCCCATCTGATGGAAAGTTCTGGCCAGAAGCTACAACAGTGTACTCTGGTGCCCTCCTCC	chr17:7682319-7682438
