## Supplementary Tables for "Mapping chromatin interactions at melanoma susceptibility loci and cell-type specific dataset integration uncovers distant gene targets of *cis*-regulation" (part 7 of 16)

### Sheet: TS2_capture_bait_design (continued)
Supplementary Table 2. Custom capture bait design
BA_j195992_027420	CCCCATCTGATGGAAAGTTCTGGCCAGAAGCTACAACAGTGTACTCTGGTGCCCTCCTCCCTGCCCCCTAGTCTGGAGGCCGCCTCGCCTATTGAAACATTTGAAGGAAGGGTGCGTTAA	chr17:7682379-7682498
BA_j195992_027421	CTGCCCCCTAGTCTGGAGGCCGCCTCGCCTATTGAAACATTTGAAGGAAGGGTGCGTTAATCACGCTTTCTAGCCTCTTGGGGCACCTCTCGCTCCCAGTGACTCTGCCTTGCACCCCGC	chr17:7682439-7682558
BA_j195992_027422	TCACGCTTTCTAGCCTCTTGGGGCACCTCTCGCTCCCAGTGACTCTGCCTTGCACCCCGCAGACTGGAGCTTGGGGCTGCTTTGATGAGTTTAACCGCATCAACATCGAGGTGCTGTCAG	chr17:7682499-7682618
BA_j195992_027423	AGACTGGAGCTTGGGGCTGCTTTGATGAGTTTAACCGCATCAACATCGAGGTGCTGTCAGTGGTGGCCCACCAGATCCTGTGCATCCTGTCTGCCCTGGCTGCCGGCCTCACCCATTTCC	chr17:7682559-7682678
BA_j195992_027424	TGGTGGCCCACCAGATCCTGTGCATCCTGTCTGCCCTGGCTGCCGGCCTCACCCATTTCCATTTTGATGGCTTTGAAATAAATCTGGTGTGGTCCTGTGGGATCTTCATTACCATGAATC	chr17:7682619-7682738
BA_j195992_027425	ATTTTGATGGCTTTGAAATAAATCTGGTGTGGTCCTGTGGGATCTTCATTACCATGAATCCTGGTAGGTGGCAGGGAGTGGATGGGACTCCTGGGGTGGGAAGAACTGGGTGTTCAGGGG	chr17:7682679-7682798
BA_j195992_027426	CTGGTAGGTGGCAGGGAGTGGATGGGACTCCTGGGGTGGGAAGAACTGGGTGTTCAGGGGAAATAACTGCGCATCCTCCTCTTCCCCCTTCCATGCGAATGTATATAGCTAAGTGAAGTC	chr17:7682739-7682858
BA_j195992_027427	AAATAACTGCGCATCCTCCTCTTCCCCCTTCCATGCGAATGTATATAGCTAAGTGAAGTCTGGCTAAAGATAGCAAAGGGGAGAGAAGGATAAACACAACTTTCCGGGAGAAGGGGAAGC	chr17:7682799-7682918
BA_j195992_027428	TGGCTAAAGATAGCAAAGGGGAGAGAAGGATAAACACAACTTTCCGGGAGAAGGGGAAGCAATCTTACTGTTTTCCCCAAAGGGATTAATAACCACTTATGTGTGTATATGTAGCCCTCA	chr17:7682859-7682978
BA_j195992_027429	AATCTTACTGTTTTCCCCAAAGGGATTAATAACCACTTATGTGTGTATATGTAGCCCTCATCTTTTAAGATACTTAGCTTTCTTCTCCCTTTAGGCTAGCTCCAAGAGTTCTGGTCTCTC	chr17:7682919-7683038
BA_j195992_027430	TCTTTTAAGATACTTAGCTTTCTTCTCCCTTTAGGCTAGCTCCAAGAGTTCTGGTCTCTCTGCCATCTCTTTTGCAGCAGGCTCTAGGGTCTCTCATTACTGTTTCCTAGGAACAACTCT	chr17:7682979-7683098
BA_j195992_027431	TGCCATCTCTTTTGCAGCAGGCTCTAGGGTCTCTCATTACTGTTTCCTAGGAACAACTCTGGGGGAAGGGTCTAGGACAGCACAGGGATAGGAAAGGGTTTAGGAACTGAACAAAGAGGA	chr17:7683039-7683158
BA_j195992_027432	GGGGGAAGGGTCTAGGACAGCACAGGGATAGGAAAGGGTTTAGGAACTGAACAAAGAGGAACAGCTGTGATTTCTATTAGGACTGATGAGAGCTATACACACAGAACCTGGAGAGATGGG	chr17:7683099-7683218
BA_j195992_027433	ACAGCTGTGATTTCTATTAGGACTGATGAGAGCTATACACACAGAACCTGGAGAGATGGGAAATTGACAGCTCTGTGATTTGAGTTTGAAACAAGGCCATGCAGAAAGTAAGGAAAGGAC	chr17:7683159-7683278
BA_j195992_027434	AAATTGACAGCTCTGTGATTTGAGTTTGAAACAAGGCCATGCAGAAAGTAAGGAAAGGACCAGAGATAAGAGAGAAGACCAAAGTGGACTGGGAAGGGCTGGGGCTGAGATGAGAAAGGA	chr17:7683219-7683338
BA_j195992_027435	CAGAGATAAGAGAGAAGACCAAAGTGGACTGGGAAGGGCTGGGGCTGAGATGAGAAAGGATGTGGTCTTGGAGTTGGAGAGAAAGTTAGGGATGGAGTTAGGGTGGGAGAAAATGAGACT	chr17:7683279-7683398
BA_j195992_027436	TGTGGTCTTGGAGTTGGAGAGAAAGTTAGGGATGGAGTTAGGGTGGGAGAAAATGAGACTGATTGGAAAGTGGGTTTGGGGAAGCAAATCAAGATGAGGAAATATATGATTCTAAGCAAG	chr17:7683339-7683458
BA_j195992_027437	GATTGGAAAGTGGGTTTGGGGAAGCAAATCAAGATGAGGAAATATATGATTCTAAGCAAGTGGCATTGTTTTCCAGGCTATGCTGGCCGCACAGAGCTTCCCGAAAATCTTAAATCCATG	chr17:7683399-7683518
BA_j195992_027438	TGGCATTGTTTTCCAGGCTATGCTGGCCGCACAGAGCTTCCCGAAAATCTTAAATCCATGTTCCGCCCAATTGCCATGGTGGTGCCTGACTCCACCCTCATTGCAGAAATCATTCTCTTT	chr17:7683459-7683578
BA_j195992_027439	TTCCGCCCAATTGCCATGGTGGTGCCTGACTCCACCCTCATTGCAGAAATCATTCTCTTTGGAGAGGGCTTTGGCAACTGCAAGGTACTCCAATAACCCCTTTTCTCCAGTGATTTTAAT	chr17:7683519-7683638
BA_j195992_027440	GGAGAGGGCTTTGGCAACTGCAAGGTACTCCAATAACCCCTTTTCTCCAGTGATTTTAATTTCCTTTCATAATTATTCCCTGGACAGAGGAGCTCCCCAAGGGCCTCACAATCAGCTTAT	chr17:7683579-7683698
BA_j195992_027441	TTCCTTTCATAATTATTCCCTGGACAGAGGAGCTCCCCAAGGGCCTCACAATCAGCTTATCCTCTAAGGAACTTAGACTATTGTCAGTAGGATGTGTGGGGAGAAAAATTTAGGGGAGGG	chr17:7683639-7683758
BA_j195992_027442	CCTCTAAGGAACTTAGACTATTGTCAGTAGGATGTGTGGGGAGAAAAATTTAGGGGAGGGAGGTGTCTCCTCCGTGATATCACTAACTGACAATGGCGTCATTCACACAATTTCCTCAGG	chr17:7683699-7683818
BA_j195992_027443	AGGTGTCTCCTCCGTGATATCACTAACTGACAATGGCGTCATTCACACAATTTCCTCAGGAGAATCCATAGAGTGCCTCCTAGCTGCTTCATGTCCTGGGACCTGGCTTCTTGTCTCTGA	chr17:7683759-7683878
BA_j195992_027444	AGAATCCATAGAGTGCCTCCTAGCTGCTTCATGTCCTGGGACCTGGCTTCTTGTCTCTGACTGTCCTGAGATGAAGCAGAGGGATTTGTGGGGAGATGGACTGTTTCCTCCTCTGTTTTG	chr17:7683819-7683938
BA_j195992_027445	CTGTCCTGAGATGAAGCAGAGGGATTTGTGGGGAGATGGACTGTTTCCTCCTCTGTTTTGGTTCCCCAGATTCTGGCCAAGAAGGTGTACACACTCTACTCACTGGCTGTGCAGCAGCTG	chr17:7683879-7683998
BA_j195992_027446	GTTCCCCAGATTCTGGCCAAGAAGGTGTACACACTCTACTCACTGGCTGTGCAGCAGCTGTCCAGACAGGACCACTATGACTTTGGCCTGCGTGCCCTCACCTCCCTTCTGCGCTATGCT	chr17:7683939-7684058
BA_j195992_027447	TCCAGACAGGACCACTATGACTTTGGCCTGCGTGCCCTCACCTCCCTTCTGCGCTATGCTGGCAAGAAGCGCCGCCTACAGCCGGATCTGACTGATGAAGAGGTAGAGCAAGGACACAGC	chr17:7683999-7684118
BA_j195992_027448	GGCAAGAAGCGCCGCCTACAGCCGGATCTGACTGATGAAGAGGTAGAGCAAGGACACAGCCTTTGGACCTGACTTCCACTGTCACTGGACCTATGTCACTTCTCTCAAGTCTTTCAGACC	chr17:7684059-7684178
BA_j195992_027449	CTTTGGACCTGACTTCCACTGTCACTGGACCTATGTCACTTCTCTCAAGTCTTTCAGACCCTTTCTTTCCTCAGATTGGGATTCTCACCTTCCCACCTCGTCCCATCCCCGTGTTGCCCG	chr17:7684119-7684238
BA_j195992_027450	CTTTCTTTCCTCAGATTGGGATTCTCACCTTCCCACCTCGTCCCATCCCCGTGTTGCCCGCTGCTTTGCTAATGGCTAACTGGTGTATCCATTGTTCTTGGCACGTGCCCCGAAGCCCTT	chr17:7684179-7684298
BA_j195992_027451	CTGCTTTGCTAATGGCTAACTGGTGTATCCATTGTTCTTGGCACGTGCCCCGAAGCCCTTTGGAGGTGAAAGGCCTAGGCCCTGCCTCCTCAAGCCTGAGTCTCTGTCTTTTCCCATTCA	chr17:7684239-7684358
BA_j195992_027452	TGGAGGTGAAAGGCCTAGGCCCTGCCTCCTCAAGCCTGAGTCTCTGTCTTTTCCCATTCAGGTTCTGCTGCTCTCAATGAGAGATATGAACATCGCCAAGCTCACTTCAGTTGATGCACC	chr17:7684299-7684418
BA_j195992_027453	GGTTCTGCTGCTCTCAATGAGAGATATGAACATCGCCAAGCTCACTTCAGTTGATGCACCCCTGTTCAATGCCATCGTGCAAGATCTGTTTCCCAACATTGAGCTGCCTGTCATTGACTA	chr17:7684359-7684478
BA_j195992_027454	CCTGTTCAATGCCATCGTGCAAGATCTGTTTCCCAACATTGAGCTGCCTGTCATTGACTATGGCAAGGTATTTGTTCCTTAATACTCTCCCTGACCGGGTGCTGTGGCTCATGGTTGTAA	chr17:7684419-7684538
BA_j195992_027455	CCAGCCTGGGTGACAGAGCAAGACCGTGTCTCAAAAAACAAAACAAAAACAAAAAAACCGCACTCTCCCTGACCACATATGTGAATATGCATCTGGGAATAGAAAACTTGGCTTCCAGTC	chr17:7684764-7684883
BA_j195992_027456	CACTCTCCCTGACCACATATGTGAATATGCATCTGGGAATAGAAAACTTGGCTTCCAGTCCTTGTTCTGCCATCTACTAGCTATGACTCTGAACAAGTCAATTGACCTCTCTTTGGACTT	chr17:7684824-7684943
BA_j195992_027457	CTTGTTCTGCCATCTACTAGCTATGACTCTGAACAAGTCAATTGACCTCTCTTTGGACTTCCTTATCTATAAAGCAATAGACTATTCAAACATTCTGCTCTCTGACCACAACTCCCTCCT	chr17:7684884-7685003
BA_j195992_027458	CCTTATCTATAAAGCAATAGACTATTCAAACATTCTGCTCTCTGACCACAACTCCCTCCTCCGCTGACCTACTCAAGTGTACCTGCTCAAGTGCATCCATGCAGCAACGCTCTGACTTCA	chr17:7684944-7685063
BA_j195992_027459	CCGCTGACCTACTCAAGTGTACCTGCTCAAGTGCATCCATGCAGCAACGCTCTGACTTCATTGAAACCTCTAGTCCGTTGCCTTTGCACTTTCTCCGTGCCCATCAGTCCTCCATGCCTC	chr17:7685004-7685123
BA_j195992_027460	TTGAAACCTCTAGTCCGTTGCCTTTGCACTTTCTCCGTGCCCATCAGTCCTCCATGCCTCTACTTCTCACCTCATCAGGGAGTTTTGAGGAGGGGCTGCTAGAAGCCATTTGGTATCAGA	chr17:7685064-7685183
BA_j195992_027461	TACTTCTCACCTCATCAGGGAGTTTTGAGGAGGGGCTGCTAGAAGCCATTTGGTATCAGAGAGCAGCAGAATGGAAGAGGGAGTTTTAGAAAGCATAAGAACTTTCTTCTCTGGCAGTGT	chr17:7685124-7685243
BA_j195992_027462	GAGCAGCAGAATGGAAGAGGGAGTTTTAGAAAGCATAAGAACTTTCTTCTCTGGCAGTGTGGTAGTCTAGATACCCTGAATGATCCTTTCAATTGAAACTACTAAAATGATGGATAAAAA	chr17:7685184-7685303
BA_j195992_027463	GGTAGTCTAGATACCCTGAATGATCCTTTCAATTGAAACTACTAAAATGATGGATAAAAATATAATAATAACATCCTTTTTAATGCATTGCTAAGCTGGCAAGAAAGGAAGAATTCCAGG	chr17:7685244-7685363
BA_j195992_027464	TATAATAATAACATCCTTTTTAATGCATTGCTAAGCTGGCAAGAAAGGAAGAATTCCAGGAGTTGAGGAGGGTAGGGAGTAAAAGCAGGAACCCTGGGAGGCAGGTAAGTACCAAAGCTG	chr17:7685304-7685423
BA_j195992_027465	AGTTGAGGAGGGTAGGGAGTAAAAGCAGGAACCCTGGGAGGCAGGTAAGTACCAAAGCTGGCCTTCTCCCTGAAAACTGTTGTTGATCTTAAGGCAGTGAGGATAGGAGATGAAACAACC	chr17:7685364-7685483
BA_j195992_027466	GCCTTCTCCCTGAAAACTGTTGTTGATCTTAAGGCAGTGAGGATAGGAGATGAAACAACCCAAGTCTGAAGATATAACAGAAGATGCAGTGCTGCATAAACCCCAGTCCCCAAGGGGCAA	chr17:7685424-7685543
BA_j195992_027467	CAAGTCTGAAGATATAACAGAAGATGCAGTGCTGCATAAACCCCAGTCCCCAAGGGGCAACATCCCCAGTAGATGGAAAAACGAGAAGTCTGAGATTTAGAAGCGTATATACAGGAAAGA	chr17:7685484-7685603
BA_j195992_027468	CATCCCCAGTAGATGGAAAAACGAGAAGTCTGAGATTTAGAAGCGTATATACAGGAAAGAAACTTGCTTGTTTTGACCTCTGATGATGGAAGAAAAAGACCAAATTTTCTTTGAGATTTC	chr17:7685544-7685663
BA_j195992_027469	AACTTGCTTGTTTTGACCTCTGATGATGGAAGAAAAAGACCAAATTTTCTTTGAGATTTCCTAACCACACACCAGCTCTCACATGGTTTCCAGTCATCATTTATCCTACTGTGTAATCAG	chr17:7685604-7685723
BA_j195992_027470	CTAACCACACACCAGCTCTCACATGGTTTCCAGTCATCATTTATCCTACTGTGTAATCAGAAAAGAAATCTCAAGCTTAGATTTCAATATTAAGTAGTTCTAGGTTGTTAGTGCCCCCAG	chr17:7685664-7685783
BA_j195992_027471	AAAAGAAATCTCAAGCTTAGATTTCAATATTAAGTAGTTCTAGGTTGTTAGTGCCCCCAGGTGACTGGAAGAAGCAAAAGCAAATTATTTCTGGAGGAATGAAATTTCAACTCACACTTC	chr17:7685724-7685843
BA_j195992_027472	GTGACTGGAAGAAGCAAAAGCAAATTATTTCTGGAGGAATGAAATTTCAACTCACACTTCAAAGAAGTGCCACAGGTAAAAGTCCAAGAAAATGAGCAACTCATGGTCAAAAATCACAAA	chr17:7685784-7685903
BA_j195992_027473	AAAGAAGTGCCACAGGTAAAAGTCCAAGAAAATGAGCAACTCATGGTCAAAAATCACAAAACACACAAGGAAACAAGAAACCATGAATGGGAGCCAGAAGAACAACAGACAGTGGAATCA	chr17:7685844-7685963
BA_j195992_027474	ACACACAAGGAAACAAGAAACCATGAATGGGAGCCAGAAGAACAACAGACAGTGGAATCAGATCCATGAAAACTTACTTCAGATATTGAAACTGATAGGGGCGAGGTGCGGTGGTTCACG	chr17:7685904-7686023
BA_j195992_027475	GATCCATGAAAACTTACTTCAGATATTGAAACTGATAGGGGCGAGGTGCGGTGGTTCACGCCTGTCATCTCAACACTTTGGAGGCTGAGGCAACAGGATCACTTTAGGCTAGGAGTTCAA	chr17:7685964-7686083
BA_j195992_027476	CCTGTCATCTCAACACTTTGGAGGCTGAGGCAACAGGATCACTTTAGGCTAGGAGTTCAAGACCAGCCTGGGTAACATAGCAAGACCTCCATCTCTTAAAAAAAAAAATAGCCACACATG	chr17:7686024-7686143
BA_j195992_027477	GACCAGCCTGGGTAACATAGCAAGACCTCCATCTCTTAAAAAAAAAAATAGCCACACATGGAGGTGTGCTCCTGTAGTCACAACTACTTTCTCCAAAAGCTACTAGAAAAACGTGCTCTA	chr17:7686084-7686203
BA_j195992_027478	GAGGTGTGCTCCTGTAGTCACAACTACTTTCTCCAAAAGCTACTAGAAAAACGTGCTCTACTTAAACACAGGAACACATCGTGAAAAGGACGATGGGAAACAAAAGATTTGGTGCAAGGG	chr17:7686144-7686263
BA_j195992_027479	CTTAAACACAGGAACACATCGTGAAAAGGACGATGGGAAACAAAAGATTTGGTGCAAGGGGGAGGCTACAGTAATCCTCGGGGTGTTGGTGAATGGAGGTCACAGGATGATGGTGGTGCA	chr17:7686204-7686323
BA_j195992_027480	GGAGGCTACAGTAATCCTCGGGGTGTTGGTGAATGGAGGTCACAGGATGATGGTGGTGCACTGGGCAAAGAGAGAAGCCAATCCAGACTGGAGCAAACCTGAAGTCTTCAGGAGGACTGT	chr17:7686264-7686383
BA_j195992_027481	GCCGGGCCAGGATGACTTTTTAAAGAAGAAATTGATACCCGATGTGAAAATTGTTTGAAAGATTTAGTCAACTGGTAGAGTTTGGAATTGAGTTAGAGATAAGCACATTAAAAACTAAGC	chr17:7686687-7686806
BA_j195992_027482	GATTTAGTCAACTGGTAGAGTTTGGAATTGAGTTAGAGATAAGCACATTAAAAACTAAGCAAACATGGGGGCAAAACAAAAACAAAAACAAAAACAAAACCCTAAGCAAACAGGCTGGAC	chr17:7686747-7686866
BA_j195992_027483	AAACATGGGGGCAAAACAAAAACAAAAACAAAAACAAAACCCTAAGCAAACAGGCTGGACATGATGGCTCACACCTGTAATCCTAGCACTTTGGGAGGCATAAGCAGGTGGATTGCTTGA	chr17:7686807-7686926
BA_j195992_027484	ATGATGGCTCACACCTGTAATCCTAGCACTTTGGGAGGCATAAGCAGGTGGATTGCTTGAGGTGAGGAGTTTGAGACCAGCGTGGGCAACATGGTGAAAATGAGCCAGGTGTAATGGCTC	chr17:7686867-7686986
BA_j195992_027485	GGTGAGGAGTTTGAGACCAGCGTGGGCAACATGGTGAAAATGAGCCAGGTGTAATGGCTCATGCTTGTAGTCTCAGCTATTGGGAGGGCTGAGGCAGGAGGATTGTTTGAGCCCAGGAGG	chr17:7686927-7687046
BA_j195992_027486	ATGCTTGTAGTCTCAGCTATTGGGAGGGCTGAGGCAGGAGGATTGTTTGAGCCCAGGAGGTGGAGATTGCAGTGGCTGAGATTGTGAGATTGTGCCACTCCAGCCTGGGTGACAGAGTGA	chr17:7686987-7687106
BA_j195992_027487	CTGGGTGACAGAGTGAGACCCTGTTTCCAAAAAAAAAAAAACAAAAAACAGAACCTAAGCAAACAAAAATCACAAAAACTATTAGATCCTAGGGAAAACAAAAAAAGTTGCCCAAGAAAG	chr17:7687091-7687210
BA_j195992_027488	AAACAAAAATCACAAAAACTATTAGATCCTAGGGAAAACAAAAAAAGTTGCCCAAGAAAGGAAAAGTAACCATACATTGTTATACTGATACTTTATAATGTTTACAAGAGACCCATCTAA	chr17:7687151-7687270
BA_j195992_027489	GAAAAGTAACCATACATTGTTATACTGATACTTTATAATGTTTACAAGAGACCCATCTAAAGCTTAATGACAAAGGGCTGAAAGTCAAAGAATAGAAAATGATGTTTTTTCTATTATTTG	chr17:7687211-7687330
BA_j195992_027490	AGCTTAATGACAAAGGGCTGAAAGTCAAAGAATAGAAAATGATGTTTTTTCTATTATTTGATAATTATTAGTAAATAATTAGTTTTAGTAAATACGAATCAAAAGAAAGCTAGGGTAGCA	chr17:7687271-7687390
BA_j195992_027491	ATAATTATTAGTAAATAATTAGTTTTAGTAAATACGAATCAAAAGAAAGCTAGGGTAGCAATATGGGACAACAGATTTTGAGCTAAAAAGCATTGCTAGAAATAGAGGGCTATTTCATAA	chr17:7687331-7687450
BA_j195992_027492	ATATGGGACAACAGATTTTGAGCTAAAAAGCATTGCTAGAAATAGAGGGCTATTTCATAATAATAAAAGTTTCAACTCATCAGGAAGGTATAACAATTCTAGATTTTTGTGCATCTAATA	chr17:7687391-7687510
BA_j195992_027493	TAATAAAAGTTTCAACTCATCAGGAAGGTATAACAATTCTAGATTTTTGTGCATCTAATAATATAGTCTCAAAATAAGTAGAGCAAATTTTGCACAATTACAAGGAGAAAGAGACAAATC	chr17:7687451-7687570
BA_j195992_027494	ATATAGTCTCAAAATAAGTAGAGCAAATTTTGCACAATTACAAGGAGAAAGAGACAAATCTAGTATCATAGTGGAGAGCTTAATATTTCTTAATTGATAGAGCAAACAGACTAAAAATCA	chr17:7687511-7687630
BA_j195992_027495	TAGTATCATAGTGGAGAGCTTAATATTTCTTAATTGATAGAGCAAACAGACTAAAAATCAGGATATAGAAGATTTGAAGAACACAATCAACAATCATGATTTAATGGATATCTATAGAAA	chr17:7687571-7687690
BA_j195992_027496	GGATATAGAAGATTTGAAGAACACAATCAACAATCATGATTTAATGGATATCTATAGAAACTGGACTCAATAATTGGAGAATCGGCCAGGCATGTTGGCTCATGCCTGTAGCCCCAGGAC	chr17:7687631-7687750
BA_j195992_027497	CTGGACTCAATAATTGGAGAATCGGCCAGGCATGTTGGCTCATGCCTGTAGCCCCAGGACTTTGGGAGGCCAAGGTGGGAGGATTACCTGAGGTCAGGACTTCAAGGCTGCATTGAGCCA	chr17:7687691-7687810
BA_j195992_027498	GCCATGACTGTACCACTGCACTCCAGCCTGGGTGACAGAGTGAGACCTCAACTCAACTCAATAAAATAAAATAAATAATTGAAGCATAACCATATTTTTCAAGCACACATAGAAAATTGT	chr17:7687807-7687926
BA_j195992_027499	ATAAAATAAAATAAATAATTGAAGCATAACCATATTTTTCAAGCACACATAGAAAATTGTTGGACCATGTAGGAAAAGGAAAATTGATGACTATGTAAAGGCCATAAATTTGCCTCAAAA	chr17:7687867-7687986
BA_j195992_027500	TGGACCATGTAGGAAAAGGAAAATTGATGACTATGTAAAGGCCATAAATTTGCCTCAAAAATGTCAAAGGAAGATATTCAGACCACAGTTTCTGATCACAGTGATAACTCTACTGCTATC	chr17:7687927-7688046
BA_j195992_027501	ATGTCAAAGGAAGATATTCAGACCACAGTTTCTGATCACAGTGATAACTCTACTGCTATCAGGCAAAGCAGACTTTATGGCAAGAAGCAATCGTAAAGGTGAAGAGTGACATTTCATAAT	chr17:7687987-7688106
BA_j195992_027502	AGGCAAAGCAGACTTTATGGCAAGAAGCAATCGTAAAGGTGAAGAGTGACATTTCATAATGATAAAAGGATCAATACACAGAAAGTTATAAGAGTTCTAAATCTGTATGCACTAAATAAT	chr17:7688047-7688166
BA_j195992_027503	GATAAAAGGATCAATACACAGAAAGTTATAAGAGTTCTAAATCTGTATGCACTAAATAATATAGCTACAAAATCCATAAAAGAAACTGGACAGAACCATAAGGAGAAACACATAAATCCA	chr17:7688107-7688226
BA_j195992_027504	ATAGCTACAAAATCCATAAAAGAAACTGGACAGAACCATAAGGAGAAACACATAAATCCACAGCCCTGGTGGGAGATCTTGACTTACTTCTTTTAGGAACAGATAATGCAAACAGACCAA	chr17:7688167-7688286
BA_j195992_027505	CAGCCCTGGTGGGAGATCTTGACTTACTTCTTTTAGGAACAGATAATGCAAACAGACCAAAAAATCCATAAAGAGATGCATTTGAATGCTTTTAACAGACAGTGACAAAATAGAAAAAGC	chr17:7688227-7688346
BA_j195992_027506	AAAATCCATAAAGAGATGCATTTGAATGCTTTTAACAGACAGTGACAAAATAGAAAAAGCCCGAGTGTTTGGAAATTTGGCAATACAATTCTAAATAACTAATGGATCAAAGAAGAAATT	chr17:7688287-7688406
BA_j195992_027507	CCGAGTGTTTGGAAATTTGGCAATACAATTCTAAATAACTAATGGATCAAAGAAGAAATTAGAGAATTTTTTTTTTTTTTTTTGAGATGGAGTCTCAAAAAAAAGCTCTGTTGCCCAGGC	chr17:7688347-7688466
BA_j195992_027508	TGGCCAGGCTGGTCTCGAACTCCTGACCTCAGGCGATCTGTCCGCCTCAGCCTCCCAAAGAGTTGGGATTACAGACGTGAGCCACCGCGCCTGGCTGAGAATATTTTTTAACTGAATAAG	chr17:7688625-7688744
BA_j195992_027509	AGTTGGGATTACAGACGTGAGCCACCGCGCCTGGCTGAGAATATTTTTTAACTGAATAAGTAGAAAATGTGACATTAAACTTGTTTAGGACACTAAACACATGTGCACACAGAAAACATA	chr17:7688685-7688804
BA_j195992_027510	TAGAAAATGTGACATTAAACTTGTTTAGGACACTAAACACATGTGCACACAGAAAACATACTAATAAAACTACTTCTCAGATAGTGGAAGGAAGTGGAATTAGTGAGGCCTGTTAGTGCA	chr17:7688745-7688864
BA_j195992_027511	CTAATAAAACTACTTCTCAGATAGTGGAAGGAAGTGGAATTAGTGAGGCCTGTTAGTGCAAGTAACTATCTTGTATCTATTTGAAAATATTTGGCTACATGAGCTGTGTGTTTAAAAATG	chr17:7688805-7688924
BA_j195992_027512	AGTAACTATCTTGTATCTATTTGAAAATATTTGGCTACATGAGCTGTGTGTTTAAAAATGGCACACTATTCTGGGGCCCATCTGTTAGGTCATGGTTCTTCAAGCATTACTTTTTAACTT	chr17:7688865-7688984
BA_j195992_027513	GCACACTATTCTGGGGCCCATCTGTTAGGTCATGGTTCTTCAAGCATTACTTTTTAACTTAGGTAATAATGTCTTTACTATTAAACGGGCTCTTCCACCAAACTGTGAGCTCTGCAATAG	chr17:7688925-7689044
BA_j195992_027514	AGGTAATAATGTCTTTACTATTAAACGGGCTCTTCCACCAAACTGTGAGCTCTGCAATAGGACGAAATCTATTTTGTTCCAAGCCGTATCTGTGGCAACCAGCACAGTGCTTGGCATACA	chr17:7688985-7689104
BA_j195992_027515	GACGAAATCTATTTTGTTCCAAGCCGTATCTGTGGCAACCAGCACAGTGCTTGGCATACATTGTACAGGCTTAATAAATATTTGCTGAATAATAACAAAAAGTGTGTAGAGCTACATGTA	chr17:7689045-7689164
BA_j195992_027516	TTGTACAGGCTTAATAAATATTTGCTGAATAATAACAAAAAGTGTGTAGAGCTACATGTAAGACACTGTGTCAATGAGGAAACTGAGGCGTGGAGAAGTAACTTACCCAGGATCACATAG	chr17:7689105-7689224
BA_j195992_027517	AGACACTGTGTCAATGAGGAAACTGAGGCGTGGAGAAGTAACTTACCCAGGATCACATAGCTGAGAGCTGGGGAACCAGGCTGGCGGACTCCAGAGCCCAATCTTTCAACTCTGCAATGG	chr17:7689165-7689284
BA_j195992_027518	CTGAGAGCTGGGGAACCAGGCTGGCGGACTCCAGAGCCCAATCTTTCAACTCTGCAATGGGCCAGCTTCCCAATGAGTGAACAGAGCCGGAGTGCAGAGGGCCCTGGTGCCATTTTTAAC	chr17:7689225-7689344
BA_j195992_027519	GCCAGCTTCCCAATGAGTGAACAGAGCCGGAGTGCAGAGGGCCCTGGTGCCATTTTTAACAGTTTGAACGTATTCTCTCTGGCACCGGGGAGATTTTGAAAGCCCTTTAAAGGCCTCATC	chr17:7689285-7689404
BA_j195992_027520	AGTTTGAACGTATTCTCTCTGGCACCGGGGAGATTTTGAAAGCCCTTTAAAGGCCTCATCCTTTTTCTTCTGCTTGCTGTGTTTTCCCTTCCCTCAGCTGCGGGAGACCGTTGAGCAGGA	chr17:7689345-7689464
BA_j195992_027521	CTTTTTCTTCTGCTTGCTGTGTTTTCCCTTCCCTCAGCTGCGGGAGACCGTTGAGCAGGAGATTCGAGACATGGGCCTGCAAAGCACGCCGTTCACCCTCACCAAGGTTTTCCAGTTGTA	chr17:7689405-7689524
BA_j195992_027522	GATTCGAGACATGGGCCTGCAAAGCACGCCGTTCACCCTCACCAAGGTTTTCCAGTTGTATGAAACCAAGAACTCCCGCCACTCCACCATGATCGTGGGCTGCACGGGCAGCGGCAAGAC	chr17:7689465-7689584
BA_j195992_027523	TGAAACCAAGAACTCCCGCCACTCCACCATGATCGTGGGCTGCACGGGCAGCGGCAAGACTGCCTCATGGCGCATTCTACAGGCCTCCCTGTCCTCTCTGTGCCGCGCCGGAGACCCTAA	chr17:7689525-7689644
BA_j195992_027524	TGCCTCATGGCGCATTCTACAGGCCTCCCTGTCCTCTCTGTGCCGCGCCGGAGACCCTAACTTCAACATTGTTAGAGTACGGGGCTGGGACAGTGGAGTCAGTGGGCAGAGACTTGAGTA	chr17:7689585-7689704
BA_j195992_027525	CTTCAACATTGTTAGAGTACGGGGCTGGGACAGTGGAGTCAGTGGGCAGAGACTTGAGTAGTAAGAAGACAATGGAGGGTGGGGGCCAGGGAGGACCTTGCAAGGCCGGGAGAGCTGTAC	chr17:7689645-7689764
BA_j195992_027526	GTAAGAAGACAATGGAGGGTGGGGGCCAGGGAGGACCTTGCAAGGCCGGGAGAGCTGTACCTGGGACCATGGTGGCCTGGAGCGATGAGAGAAGGGACAAATGCACGTACCTAAGAGGGG	chr17:7689705-7689824
BA_j195992_027527	CTGGGACCATGGTGGCCTGGAGCGATGAGAGAAGGGACAAATGCACGTACCTAAGAGGGGTCTGGAAATAAAGAGGGGTTTTTGTCCATCAGCAGCTAAAACCCCTTCCGGTGTCATTTT	chr17:7689765-7689884
BA_j195992_027528	TCTGGAAATAAAGAGGGGTTTTTGTCCATCAGCAGCTAAAACCCCTTCCGGTGTCATTTTCAGGAGTTCCCTTTGAACCCCAAGGCATTGTCCCTAGGGGAACTGTATGGGGAATATGAC	chr17:7689825-7689944
BA_j195992_027529	CAGGAGTTCCCTTTGAACCCCAAGGCATTGTCCCTAGGGGAACTGTATGGGGAATATGACCTCAGCACCAATGAATGGACAGATGGCATCTTGTCCAGTGTCATGCGGACGGCATGTGCA	chr17:7689885-7690004
BA_j195992_027530	CTCAGCACCAATGAATGGACAGATGGCATCTTGTCCAGTGTCATGCGGACGGCATGTGCAGGTATCCAGAGGATCGTGGGGTGTGGAGAGCAGACGCCTGAGTCTCCTAAGGGGGCAGGG	chr17:7689945-7690064
BA_j195992_027531	GGTATCCAGAGGATCGTGGGGTGTGGAGAGCAGACGCCTGAGTCTCCTAAGGGGGCAGGGAGTCTGGGGATAGGAAGTTCCAAGTTGGGAGAGAAATGCCTGGGGAATGCTGAAGTACAA	chr17:7690005-7690124
BA_j195992_027532	AGTCTGGGGATAGGAAGTTCCAAGTTGGGAGAGAAATGCCTGGGGAATGCTGAAGTACAAGGGAGTGTAGGCTTGTGTCTCCGAGGAGCGTGAGCGGAGGGTGCAAGGTGAGCGGCTCCC	chr17:7690065-7690184
BA_j195992_027533	GGGAGTGTAGGCTTGTGTCTCCGAGGAGCGTGAGCGGAGGGTGCAAGGTGAGCGGCTCCCCGGTTTCCTCATCACCCACCATCTACTCAGATGAGAAACCCGACGAGAAGTGGATCCTGT	chr17:7690125-7690244
BA_j195992_027534	CGGTTTCCTCATCACCCACCATCTACTCAGATGAGAAACCCGACGAGAAGTGGATCCTGTTCGATGGCCCCGTGGACACACTGTGGATCGAGAACATGAACTCCGTCATGGACGATAACA	chr17:7690185-7690304
BA_j195992_027535	TCGATGGCCCCGTGGACACACTGTGGATCGAGAACATGAACTCCGTCATGGACGATAACAAGGTGTTGACCCTCATCAACGGCGAGCGCATCGCGATGCCCGAGCAGGTCAGGGACGCGG	chr17:7690245-7690364
BA_j195992_027536	AGGTGTTGACCCTCATCAACGGCGAGCGCATCGCGATGCCCGAGCAGGTCAGGGACGCGGCTGACTCCTGGAGGCCTGCAGAGGCAGGCACCGGAGGGCGTGGGCCGGGGCTGGGGAGGA	chr17:7690305-7690424
BA_j195992_027537	CTGACTCCTGGAGGCCTGCAGAGGCAGGCACCGGAGGGCGTGGGCCGGGGCTGGGGAGGAGAGCCAGAAATCTCAGAGCAGGGCAGGTTCTGTGGGAGAGAGCTGAAAGGTGGATGCCTG	chr17:7690365-7690484
BA_j195992_027538	GAGCCAGAAATCTCAGAGCAGGGCAGGTTCTGTGGGAGAGAGCTGAAAGGTGGATGCCTGGATTCAGGGAAACCTGCAGCTGAAGAAAAATGCTTTGCTTGCCGCGGCTGTTGAGAACAA	chr17:7690425-7690544
BA_j195992_027539	GATTCAGGGAAACCTGCAGCTGAAGAAAAATGCTTTGCTTGCCGCGGCTGTTGAGAACAATGATAAGAAAAACACCCTCTGTTGTAAGCACTGTGTAGGCTTGGGCGGCCCTCCTCGGCT	chr17:7690485-7690604
BA_j195992_027540	TGATAAGAAAAACACCCTCTGTTGTAAGCACTGTGTAGGCTTGGGCGGCCCTCCTCGGCTCGTTCTCACGGATGCATGAGGCAGGACCCTCGTTTGTGCACCCAGAGGTATGAATTCACG	chr17:7690545-7690664
BA_j195992_027541	CGTTCTCACGGATGCATGAGGCAGGACCCTCGTTTGTGCACCCAGAGGTATGAATTCACGGACTGGCAAGCACACCCTTTTCCACCCACTCCAACAATGCGAGCAAGAGAGTGATTTTTC	chr17:7690605-7690724
BA_j195992_027542	GACTGGCAAGCACACCCTTTTCCACCCACTCCAACAATGCGAGCAAGAGAGTGATTTTTCAAAAGGACAACCTTGAATAAGCTCTAGTTTCTTTTAAAGCAAACTGGGCCGGGCCGGGTG	chr17:7690665-7690784
BA_j195992_027543	CGCCACTGCACTCCAGCCTGGGTGACGGAGTGAGACTTTGTCTTAAAAAAAAAAAAAAAAAAAGCAAATCGTTTGTGAACTTGTAGCATCCGAGTTCCGGGTGTTTTATTATTCCTGAAG	chr17:7691010-7691129
BA_j195992_027544	AAAGCAAATCGTTTGTGAACTTGTAGCATCCGAGTTCCGGGTGTTTTATTATTCCTGAAGGTGGGGGATGCAGAGAAAGATGAAGTTCTGACAAACGTATATCCTTAGGTGTCTCTCCTG	chr17:7691070-7691189
BA_j195992_027545	GTGGGGGATGCAGAGAAAGATGAAGTTCTGACAAACGTATATCCTTAGGTGTCTCTCCTGTTTGAAGTGGAGGACCTGGCAATGGCCTCTCCGGCCACTGTATCCCGCTGCGGGATGGTC	chr17:7691130-7691249
BA_j195992_027546	TTTGAAGTGGAGGACCTGGCAATGGCCTCTCCGGCCACTGTATCCCGCTGCGGGATGGTCTACACTGACTACGCTGACCTGGGCTGGAAGCCCTATGTTCAGTCATGGCTGGAGAAGAGG	chr17:7691190-7691309
BA_j195992_027547	TACACTGACTACGCTGACCTGGGCTGGAAGCCCTATGTTCAGTCATGGCTGGAGAAGAGGCCAAAGGTATGAAGGGAACTGAGGAGAGGGAAAGTAACCAGGGTGGCTCCAGGACACAAG	chr17:7691250-7691369
BA_j195992_027548	CCAAAGGTATGAAGGGAACTGAGGAGAGGGAAAGTAACCAGGGTGGCTCCAGGACACAAGGGTGAATGAAGAGCCCCTTCTTATTCAACTCCAGGCTGAGGTGGAGCCCCTTCAACGCAT	chr17:7691310-7691429
BA_j195992_027549	GGTGAATGAAGAGCCCCTTCTTATTCAACTCCAGGCTGAGGTGGAGCCCCTTCAACGCATGTTCGAAAAGCTCATCAACAAGATGCTGGCCTTTAAGAAGGACAACTGCAAGGAGCTGGT	chr17:7691370-7691489
BA_j195992_027550	GTTCGAAAAGCTCATCAACAAGATGCTGGCCTTTAAGAAGGACAACTGCAAGGAGCTGGTGCCCCTGCCCGAGTACAGCGGTATCACCTCCCTCTGCAAGCTGTACTCTGCCCTGGCCAC	chr17:7691430-7691549
BA_j195992_027551	GCCCCTGCCCGAGTACAGCGGTATCACCTCCCTCTGCAAGCTGTACTCTGCCCTGGCCACGCCAGAGAATGGGGTAAGGGGAGGACACAGACCACGGGCAGGGGCAGGGGGTGCTCACAG	chr17:7691490-7691609
BA_j195992_027552	GCCAGAGAATGGGGTAAGGGGAGGACACAGACCACGGGCAGGGGCAGGGGGTGCTCACAGCCTCACCAGAACAACTTCTGGGAAACGGCGTGTCTGAGACAGGTTGAACTCCAGGCTTGA	chr17:7691550-7691669
BA_j195992_027553	CCTCACCAGAACAACTTCTGGGAAACGGCGTGTCTGAGACAGGTTGAACTCCAGGCTTGAGTGGAGCAGAGACTCCAGGGGGAGGCTTCAACGACCATGGAGGCAGTGAGGGGTGTGTGT	chr17:7691610-7691729
BA_j195992_027554	GTGGAGCAGAGACTCCAGGGGGAGGCTTCAACGACCATGGAGGCAGTGAGGGGTGTGTGTGTGCATGTCTGTGTGTGTGCACGTGTGCATTGAGCTGAAAGGTCTGACTAGGGGTTCTGA	chr17:7691670-7691789
BA_j195992_027555	GTGCATGTCTGTGTGTGTGCACGTGTGCATTGAGCTGAAAGGTCTGACTAGGGGTTCTGAATTGAATATGTACACAATGGGATCTCACTATAATTTCCCACCCATGCTTTGGGAGCTGAA	chr17:7691730-7691849
BA_j195992_027556	ATTGAATATGTACACAATGGGATCTCACTATAATTTCCCACCCATGCTTTGGGAGCTGAAAATAGCTCATTCCGCTCCTCACTTCTCCATCCCTTCAAAATATAAGTTTTGGCGTAGATG	chr17:7691790-7691909
BA_j195992_027557	AATAGCTCATTCCGCTCCTCACTTCTCCATCCCTTCAAAATATAAGTTTTGGCGTAGATGAGGCCCTGGGACACCATTTCTCCTAGAAGAAGCTCCCAGGCTATTCTGATGAGAGGACTT	chr17:7691850-7691969
BA_j195992_027558	AGGCCCTGGGACACCATTTCTCCTAGAAGAAGCTCCCAGGCTATTCTGATGAGAGGACTTTTTAAACATTTCAGATTAATCTATATTTAAGAAAAACTGTGCTCAGTTTAGAAGTAAGGA	chr17:7691910-7692029
BA_j195992_027559	TTTAAACATTTCAGATTAATCTATATTTAAGAAAAACTGTGCTCAGTTTAGAAGTAAGGACCAAAATTTGATATCTTCTGTTGAGATTAAATCACTGCCTATAAATGGTTTGTATTGTTT	chr17:7691970-7692089
BA_j195992_027560	CCAAAATTTGATATCTTCTGTTGAGATTAAATCACTGCCTATAAATGGTTTGTATTGTTTTTAAAGATGTTGCTAGGTAATTAAACTATTAATATGTCATCAACAATTAAGATCTGTAGG	chr17:7692030-7692149
BA_j195992_027561	TTAAAGATGTTGCTAGGTAATTAAACTATTAATATGTCATCAACAATTAAGATCTGTAGGAACATATGTCATTCCTGGTACAGTTAATGTAAATTAAAAATATGTAGATGGGGCTGGGCA	chr17:7692090-7692209
BA_j195992_027562	GCAAGACTCTGTCTCAAAAAACAAAAACAAAAACAAAAAACCGCAGATGGACTTGCCAGGTACTGTGTGGGCAGAGGGCAGTTACGAGTTATCAATGGCCCACAGATGTCAAGAAGGACG	chr17:7692469-7692588
BA_j195992_027563	TACTGTGTGGGCAGAGGGCAGTTACGAGTTATCAATGGCCCACAGATGTCAAGAAGGACGGGCTGGGTAGGGGAGGCTTCCCGGGTGAGCAGAGGGCAAGAGTGGCCTCTGCAGAAGTGC	chr17:7692529-7692648
BA_j195992_027564	GGCTGGGTAGGGGAGGCTTCCCGGGTGAGCAGAGGGCAAGAGTGGCCTCTGCAGAAGTGCAGACACACAGGAGTCAGGCCTGGCAGGGCGGGCCGAGCTGGTGGTCTGTAGCCGGATGTG	chr17:7692589-7692708
BA_j195992_027565	AGACACACAGGAGTCAGGCCTGGCAGGGCGGGCCGAGCTGGTGGTCTGTAGCCGGATGTGGTGGGTGGTGTTTTTGTGTAGATGCGCTTCAGCGTGGCAGAGACCCTGAGGAGAGGGCTG	chr17:7692649-7692768
BA_j195992_027566	GTGGGTGGTGTTTTTGTGTAGATGCGCTTCAGCGTGGCAGAGACCCTGAGGAGAGGGCTGGACCATGAGGATGGTGAGATGGGTTGTGTGCTGAGAAAGGCTGGGAGCACAGACTAAGGA	chr17:7692709-7692828
BA_j195992_027567	GACCATGAGGATGGTGAGATGGGTTGTGTGCTGAGAAAGGCTGGGAGCACAGACTAAGGATTCTGGACTGAAAATGGCAGACAATTGATTCTTAACATAATTTCCCACCTATAGGATTGA	chr17:7692769-7692888
BA_j195992_027568	GAGGATTACTCTCTAAACCCAAGATCGGTATTCTGGATTGGACGCACCAAGTGTATCACATTATCTGTGGTCCTAGGTATCTTAATTCACAACCCATCCTCAAGCGCTCTCCACCCACGG	chr17:7693202-7693321
BA_j195992_027569	TTATCTGTGGTCCTAGGTATCTTAATTCACAACCCATCCTCAAGCGCTCTCCACCCACGGGCCTGTGTCTGCTTTGCATAGTAAAGCAGACTATCCCTTTGCCAGGGATGGTTTGAAGGA	chr17:7693262-7693381
BA_j195992_027570	GCCTGTGTCTGCTTTGCATAGTAAAGCAGACTATCCCTTTGCCAGGGATGGTTTGAAGGATGCCGAGTTTGCTGTCTGTGGTCTCCAAGAGGCCTGAGAGAGGTGGGATGGCCCCATGTG	chr17:7693322-7693441
BA_j195992_027571	TGCCGAGTTTGCTGTCTGTGGTCTCCAAGAGGCCTGAGAGAGGTGGGATGGCCCCATGTGCTCCATGCGCCCAGTCAGAAGAAAGATATCTGTCACGTGCCCTCTGGGCAGGGGGTTGAG	chr17:7693382-7693501
BA_j195992_027572	CTCCATGCGCCCAGTCAGAAGAAAGATATCTGTCACGTGCCCTCTGGGCAGGGGGTTGAGAGCATGGGCTCTAAATATGCTCTTTCCATTATTAAGTTGGTACATTTTACATTTTATCTT	chr17:7693442-7693561
BA_j195992_027573	AGCATGGGCTCTAAATATGCTCTTTCCATTATTAAGTTGGTACATTTTACATTTTATCTTTTTGGAGATAGGGTCTCACTCTGTTGCCCAAGCTGAGTGCTGTGGTGTGATCTCGGCTCA	chr17:7693502-7693621
BA_j195992_027574	TTTGGAGATAGGGTCTCACTCTGTTGCCCAAGCTGAGTGCTGTGGTGTGATCTCGGCTCACTGCAGCCTCAACTTCCTGGGCTCAAACAATTCTCCTGTCTCCTGAGTAGCTGGGACCGC	chr17:7693562-7693681
BA_j195992_027575	CTGCAGCCTCAACTTCCTGGGCTCAAACAATTCTCCTGTCTCCTGAGTAGCTGGGACCGCAGGCGTGCGCCATCACACCCAGCTAATTTTTGATTATTTCTAGAGATGGGGTCTCACTGT	chr17:7693622-7693741
BA_j195992_027576	TCCTGGACTCAAGTGATCCTCCTGCCTCAGCCTCTCAAAGTGCTGGGACTAGAGGCATGAGCCACCACACCAGGCCACATTTTACATTTTAATTTTTAATTACACAGATAATTGTTGAAT	chr17:7693764-7693883
BA_j195992_027577	GCCACCACACCAGGCCACATTTTACATTTTAATTTTTAATTACACAGATAATTGTTGAATCAAGTTCCCTTTCTGAAAATAATAATTTTTCATATAAAGCTAAAGTCCTTTTTGTTCCCC	chr17:7693824-7693943
BA_j195992_027578	CAAGTTCCCTTTCTGAAAATAATAATTTTTCATATAAAGCTAAAGTCCTTTTTGTTCCCCTCTCTCCTCCCAGTCCTGATCTGCTCCTCACTCCACACAAGTAACTACTGTAGTATGTTT	chr17:7693884-7694003
BA_j195992_027579	TCTCTCCTCCCAGTCCTGATCTGCTCCTCACTCCACACAAGTAACTACTGTAGTATGTTTGTGTATGTCATTCCAGACCTCTTTTTTAATTTTTTTTTTTTTAAGAGACAGGGTCTTGCT	chr17:7693944-7694063
BA_j195992_027580	GTGTATGTCATTCCAGACCTCTTTTTTAATTTTTTTTTTTTTAAGAGACAGGGTCTTGCTCTGTTACCAAGGCTGGAATGGCATGATCAGGGCTCACTGCAGCCTCAACATTCTGGGCTC	chr17:7694004-7694123
BA_j195992_027581	CTGTTACCAAGGCTGGAATGGCATGATCAGGGCTCACTGCAGCCTCAACATTCTGGGCTCAAGTGATCCTCCCACCTCAGTCTCCTGAGTAGCTGAGATTACAGATGCACACCACCATGC	chr17:7694064-7694183
BA_j195992_027582	AAGTGATCCTCCCACCTCAGTCTCCTGAGTAGCTGAGATTACAGATGCACACCACCATGCCTGGCTTTGTTGTTGTTGTTGTTGTTGAGACAGGTTTCACTATGTTATTCAGGCTGGTCT	chr17:7694124-7694243
BA_j195992_027583	ACTCCTGGCCTCAAGCAATACTCCCACCTCAGCTTCCCAAAGTGCTGGGATTACAGTCATGAGCCACCATGTCTGGCCTAGGCCTTTTTAAAGGTACACCTTTACCTATAATACCATGGG	chr17:7694247-7694366
BA_j195992_027584	GAGCCACCATGTCTGGCCTAGGCCTTTTTAAAGGTACACCTTTACCTATAATACCATGGGTATCCATAGAAAATATGTTTTTTGTTTTTTTTTTTGTTTTTGGAGATGGAGTTTTGCTCT	chr17:7694307-7694426
BA_j195992_027585	GCTGGGATTACAGGCATGAGCCACCGTGCCTGACTGAAAATGTGGTATTTTTTTTTAAAACTATATCATGCTATATACTGCAACATGTCCGTTAAATTAACAATATGTTTTTGAGTTCTG	chr17:7694654-7694773
BA_j195992_027586	CTATATCATGCTATATACTGCAACATGTCCGTTAAATTAACAATATGTTTTTGAGTTCTGTATTACTACACGTAGATTCATTTCATTGCTTTAACTGCTATATACTATTCCATGATAGAA	chr17:7694714-7694833
BA_j195992_027587	TATTACTACACGTAGATTCATTTCATTGCTTTAACTGCTATATACTATTCCATGATAGAACACTACATTTTATTTTTCCACTGCTCTACTGGTGAACATTTCAGTCATCTCCAGTGTTTT	chr17:7694774-7694893
BA_j195992_027588	CACTACATTTTATTTTTCCACTGCTCTACTGGTGAACATTTCAGTCATCTCCAGTGTTTTGCAATTACAAACAAGTCACTATGAATGTTCCGGGACCTGTCTCCTGAGCACCCTTGGTTG	chr17:7694834-7694953
BA_j195992_027589	GCAATTACAAACAAGTCACTATGAATGTTCCGGGACCTGTCTCCTGAGCACCCTTGGTTGCTTTTCCAGGGCAGGCCTGTTGTGGCCAGATGATGGCTGCATCTTCATGAGTTAGCAGTG	chr17:7694894-7695013
BA_j195992_027590	CTTTTCCAGGGCAGGCCTGTTGTGGCCAGATGATGGCTGCATCTTCATGAGTTAGCAGTGAGGAAGCTCAGGGCAACTGCTGAGCTATAAGAAATTTCAGGTTTGTCTGTCTTTCAGCAG	chr17:7694954-7695073
BA_j195992_027591	AGGAAGCTCAGGGCAACTGCTGAGCTATAAGAAATTTCAGGTTTGTCTGTCTTTCAGCAGGTTGTAGATAAACATCCACATTTGGAAAACTGTGCGATTTTCCAAATAGAGCCAGGGAAG	chr17:7695014-7695133
BA_j195992_027592	GTTGTAGATAAACATCCACATTTGGAAAACTGTGCGATTTTCCAAATAGAGCCAGGGAAGGAGGAAGACCCAGGCTTTCCACACTCTGGTGTCACGAGTCTGCCAGATGGACCCCTGGTC	chr17:7695074-7695193
BA_j195992_027593	GAGGAAGACCCAGGCTTTCCACACTCTGGTGTCACGAGTCTGCCAGATGGACCCCTGGTCTCTTACAGGTGGGTTATTTCCTCTTCTCGTTCTCCATCCAGGTGAACCCAGCTGACGGCG	chr17:7695134-7695253
BA_j195992_027594	TCTTACAGGTGGGTTATTTCCTCTTCTCGTTCTCCATCCAGGTGAACCCAGCTGACGGCGAGAACTATGTCACCATGGTAGAGATGACATTTGTGTTCAGCATGATCTGGTCTGTGTGTG	chr17:7695194-7695313
BA_j195992_027595	AGAACTATGTCACCATGGTAGAGATGACATTTGTGTTCAGCATGATCTGGTCTGTGTGTGCCTCTGTGGATGAGGAGGGCCGGAAGAGGATCGACAGCTACCTCCGAGAGATCGAGGGCT	chr17:7695254-7695373
BA_j195992_027596	CCTCTGTGGATGAGGAGGGCCGGAAGAGGATCGACAGCTACCTCCGAGAGATCGAGGGCTCCTTTCCCAATAAGGTTGGGCGCACACCTGGCTGTCCTATTTGCCCTGTTTTTCCAGACC	chr17:7695314-7695433
BA_j195992_027597	CCTTTCCCAATAAGGTTGGGCGCACACCTGGCTGTCCTATTTGCCCTGTTTTTCCAGACCCCCTGGGCATCCCCCATCTCAGGCTCTGCTTGGGTTTCCCTCTCTCTTTCTTCCACCCGG	chr17:7695374-7695493
BA_j195992_027598	CCCTGGGCATCCCCCATCTCAGGCTCTGCTTGGGTTTCCCTCTCTCTTTCTTCCACCCGGTGGTCTGGGGCCCGTTCTCTGGGCTGGAGAAGGCTCAAGGAAGGCTTTGGTAACCTGACC	chr17:7695434-7695553
BA_j195992_027599	TGGTCTGGGGCCCGTTCTCTGGGCTGGAGAAGGCTCAAGGAAGGCTTTGGTAACCTGACCTACATGCCCTCCTTAGGACACGGTATATGAGTATTTTGTGGACCCCAAAATACGGAGTTG	chr17:7695494-7695613
BA_j195992_027600	TACATGCCCTCCTTAGGACACGGTATATGAGTATTTTGTGGACCCCAAAATACGGAGTTGGACATCATTTGAGGACAAGCTCCCTAAGAGTTGGCGCTACCCTCCAAAGTAAGAGCTGGG	chr17:7695554-7695673
BA_j195992_027601	GACATCATTTGAGGACAAGCTCCCTAAGAGTTGGCGCTACCCTCCAAAGTAAGAGCTGGGCCTGGGTGTGAGGAGGGCATGGGGCAGCGGTAGGTGGGGGATGTGGCAAGAGAGATGGGG	chr17:7695614-7695733
BA_j195992_027602	CCTGGGTGTGAGGAGGGCATGGGGCAGCGGTAGGTGGGGGATGTGGCAAGAGAGATGGGGCCTAGAAGCAAAAATGAGCAATAGGAAGGAGAAGGTGGGTCCCAGAGAAGGGCTGCCTCT	chr17:7695674-7695793
BA_j195992_027603	CCTAGAAGCAAAAATGAGCAATAGGAAGGAGAAGGTGGGTCCCAGAGAAGGGCTGCCTCTTGAGGACAGGAAGCGGGACCTAGAGGGCTTGGGACAGGGTCTCTGAGGGGAGCACATGAT	chr17:7695734-7695853
BA_j195992_027604	TGAGGACAGGAAGCGGGACCTAGAGGGCTTGGGACAGGGTCTCTGAGGGGAGCACATGATCCCCAGGCCCCACAGGAGGGCAGGGTGCTGATGAGACAGTGGTGACGTAGAGGGAAAGGA	chr17:7695794-7695913
BA_j195992_027605	CCCCAGGCCCCACAGGAGGGCAGGGTGCTGATGAGACAGTGGTGACGTAGAGGGAAAGGAAGTGGGAGTTGGAAAGGAGTGGGCGGCTGGTCCTTGAGAGCCGGCCCCTGCTCTTCCCTA	chr17:7695854-7695973
BA_j195992_027606	AGTGGGAGTTGGAAAGGAGTGGGCGGCTGGTCCTTGAGAGCCGGCCCCTGCTCTTCCCTAGCGCCCCCTTCTATAAGATCATGGTGCCCACCGTCGACACTGTTCGCTACAACTACCTGG	chr17:7695914-7696033
BA_j195992_027607	GCGCCCCCTTCTATAAGATCATGGTGCCCACCGTCGACACTGTTCGCTACAACTACCTGGTGAGCAGCTTGGTGGCCAACCAGAATCCCATTCTGCTGGTGGGTCCCGTGGGGACTGGGA	chr17:7695974-7696093
BA_j195992_027608	TGAGCAGCTTGGTGGCCAACCAGAATCCCATTCTGCTGGTGGGTCCCGTGGGGACTGGGAAGACCTCCATCGCCCAGAGCGTTCTGCAGTCCCTGCCCTCCAGCCAGTGGTCGGTGCTCG	chr17:7696034-7696153
BA_j195992_027609	AGACCTCCATCGCCCAGAGCGTTCTGCAGTCCCTGCCCTCCAGCCAGTGGTCGGTGCTCGTTGTCAACATGTCCGCACAGGTGTGTCGGGGATCCAGGGGCCAGGCTGCCGGCTCCCTTG	chr17:7696094-7696213
BA_j195992_027610	TTGTCAACATGTCCGCACAGGTGTGTCGGGGATCCAGGGGCCAGGCTGCCGGCTCCCTTGGGATCCAAGTGCCTGCCTGACCCTCCTCTCTAAGCCCGTATTTCTCTCAGGGGACCCACA	chr17:7696154-7696273
BA_j195992_027611	GGATCCAAGTGCCTGCCTGACCCTCCTCTCTAAGCCCGTATTTCTCTCAGGGGACCCACACATTCATTCGGTACCTTTTCACCAGACCACATCCAATAACGTGCAGAGCATCATTGAGAG	chr17:7696214-7696333
BA_j195992_027612	CATTCATTCGGTACCTTTTCACCAGACCACATCCAATAACGTGCAGAGCATCATTGAGAGCAGGGTTGAGAAGCGAACCAAGGGTGTCTACGTGCCATTCGGGGGCAAAAGCATGATCAC	chr17:7696274-7696393
BA_j195992_027613	CAGGGTTGAGAAGCGAACCAAGGGTGTCTACGTGCCATTCGGGGGCAAAAGCATGATCACCTTTATGGATGACCTAAATATGCCCGCTAAGGACATGTTTGGGTCCCAGCCACCCCTGGA	chr17:7696334-7696453
BA_j195992_027614	CTTTATGGATGACCTAAATATGCCCGCTAAGGACATGTTTGGGTCCCAGCCACCCCTGGAGCTGATCCGCCTCTGGATTGACTATGGCTTCTGGTATGACCGTACGAAGCAGACCATCAA	chr17:7696394-7696513
BA_j195992_027615	GCTGATCCGCCTCTGGATTGACTATGGCTTCTGGTATGACCGTACGAAGCAGACCATCAAGTACATTCGAGTAAGCCTCGCTAGAGTCTGTTCTTCAGGCCTCTGCTCCTTCTGGGATAG	chr17:7696454-7696573
BA_j195992_027616	GTACATTCGAGTAAGCCTCGCTAGAGTCTGTTCTTCAGGCCTCTGCTCCTTCTGGGATAGGCTCAGTCCCCACTCCACTGGGGCCCCAGGCTATGGTCCTGTCATCTTGGATTCCTTCCC	chr17:7696514-7696633
BA_j195992_027617	GCTCAGTCCCCACTCCACTGGGGCCCCAGGCTATGGTCCTGTCATCTTGGATTCCTTCCCACACAGGAGCGTCCTTCTCCATGACAGCAGTTCTCGGCTCCCCACTCACGAGCCAGGCAT	chr17:7696574-7696693
BA_j195992_027618	ACACAGGAGCGTCCTTCTCCATGACAGCAGTTCTCGGCTCCCCACTCACGAGCCAGGCATCCTCCCTCAGTCCTGGCTCCTTCGTGGGATTCTGAGCATATTGTTTGCCTGCTTGCTTTT	chr17:7696634-7696753
BA_j195992_027619	TTCTTTCTTTCTTTCTTTCTTTCTTCTCTTTCTCTTTCTTTCTTTTTCTTTCTTCTCTTTCTTTCTCTTTCTTTCTTTCTTTTTTTCTTTCTTTCAGACAGCATCTTGCTATGTTGCCAA	chr17:7696811-7696930
BA_j195992_027620	CTTTCTCTTTCTTTCTTTCTTTTTTTCTTTCTTTCAGACAGCATCTTGCTATGTTGCCAAGGCTGGGGTGCCGGGTTAATTTTATGATTTTTAGTGGACACAAGGTCCCCATATGTTGGC	chr17:7696871-7696990
BA_j195992_027621	GGCTGGGGTGCCGGGTTAATTTTATGATTTTTAGTGGACACAAGGTCCCCATATGTTGGCCAGGCTGGTTTTGAACTCCTGGGCTCAAGAGATCCTCCCATCTTGGCCTCCCAAAGTGTT	chr17:7696931-7697050
BA_j195992_027622	CAGGCTGGTTTTGAACTCCTGGGCTCAAGAGATCCTCCCATCTTGGCCTCCCAAAGTGTTGGCATTACAGGCCTGAGCCATGCTCCCGGCTGCTTCTCTTTAATCAGCGGCCATCGCGGC	chr17:7696991-7697110
BA_j195992_027623	GGCATTACAGGCCTGAGCCATGCTCCCGGCTGCTTCTCTTTAATCAGCGGCCATCGCGGCCTGGCTCCTGGGGTTGTTTGTGTGTATATCTGGCACTCAGGGCCAAAAACTCGCCTAGTG	chr17:7697051-7697170
BA_j195992_027624	CTGGCTCCTGGGGTTGTTTGTGTGTATATCTGGCACTCAGGGCCAAAAACTCGCCTAGTGCTATATTCATGTGTGTTTGAGAGAGAACATACACACACACGTGTATAGATAGGTACAATT	chr17:7697111-7697230
BA_j195992_027625	CTATATTCATGTGTGTTTGAGAGAGAACATACACACACACGTGTATAGATAGGTACAATTTTAAAAGAAGAAAAAGAGAAAAAGAAGAAAGAGAAAGTCTAGAAGACACAAATGTTTTTT	chr17:7697171-7697290
BA_j195992_027626	TTAAAAGAAGAAAAAGAGAAAAAGAAGAAAGAGAAAGTCTAGAAGACACAAATGTTTTTTTACTTACCTGTATTTTCTCATTTGGGTACATGGATTATAAGGATGAAATACAGACAAATG	chr17:7697231-7697350
BA_j195992_027627	TACTTACCTGTATTTTCTCATTTGGGTACATGGATTATAAGGATGAAATACAGACAAATGCATTCCTGGTACTAAAATAAGTTTCCCATGTCCCTTCCTTCTCTTCCCCTCCCCCTGCCC	chr17:7697291-7697410
BA_j195992_027628	CATTCCTGGTACTAAAATAAGTTTCCCATGTCCCTTCCTTCTCTTCCCCTCCCCCTGCCCTACCACTCCATGTTCCTCTCAACTCGCTGCATCCCGGTTCCTCTTCCCCTTTGTCCCTCC	chr17:7697351-7697470
BA_j195992_027629	TACCACTCCATGTTCCTCTCAACTCGCTGCATCCCGGTTCCTCTTCCCCTTTGTCCCTCCTCGCACTGTTTTCCTCCCACTCCTTTTCACCTGGCCTGTGTCGGCGCCTCTCTTGCCCTC	chr17:7697411-7697530
BA_j195992_027630	TCGCACTGTTTTCCTCCCACTCCTTTTCACCTGGCCTGTGTCGGCGCCTCTCTTGCCCTCTCCCCTCCTGCCTGTCTGCCCTCCTTGTCGCTGCTCTCTAGGAAATGTTCCTGATGGCTG	chr17:7697471-7697590
BA_j195992_027631	TCCCCTCCTGCCTGTCTGCCCTCCTTGTCGCTGCTCTCTAGGAAATGTTCCTGATGGCTGCCATGGGCCCCCCTGGGGGTGGACGGACTGTCATCTCCCCAAGGCTACGGAGTCGCTTCA	chr17:7697531-7697650
BA_j195992_027632	CCATGGGCCCCCCTGGGGGTGGACGGACTGTCATCTCCCCAAGGCTACGGAGTCGCTTCAACATTATCAACATGACCTTCCCCACAGTGAGGACCTCATGGGGGCTGCAGGACGAGGGGA	chr17:7697591-7697710
BA_j195992_027633	ACATTATCAACATGACCTTCCCCACAGTGAGGACCTCATGGGGGCTGCAGGACGAGGGGAGGGTAGGAGGTGAAACGTGTCTGTCTCAGAGAAGCAGGGGCCAGATCCCAGGGGGCTGCG	chr17:7697651-7697770
BA_j195992_027634	GGGTAGGAGGTGAAACGTGTCTGTCTCAGAGAAGCAGGGGCCAGATCCCAGGGGGCTGCGGCACCCCAAGTGGAGCTCCACGCAGGACGCTGGGACGATCCGTAAGGGCATGTGCTGGCT	chr17:7697711-7697830
BA_j195992_027635	GCACCCCAAGTGGAGCTCCACGCAGGACGCTGGGACGATCCGTAAGGGCATGTGCTGGCTCCTGAGCTAGGAGAGCTACGGGTTGGAAGCGTACCTTCCTGGCTGTGGACAAGGAAGCCT	chr17:7697771-7697890
BA_j195992_027636	CCTGAGCTAGGAGAGCTACGGGTTGGAAGCGTACCTTCCTGGCTGTGGACAAGGAAGCCTTGTAGTCCCAATGGGCAGAGAACACAGTGAAGCCCAAGTAGACTAAGGAAGGTAGATCCT	chr17:7697831-7697950
BA_j195992_027637	TGTAGTCCCAATGGGCAGAGAACACAGTGAAGCCCAAGTAGACTAAGGAAGGTAGATCCTACAAAGCCCACGGCAGTGTCAGGATTAGAGCCAGGCCAGCAAGTCACTTGTCTCAGTGCA	chr17:7697891-7698010
BA_j195992_027638	ACAAAGCCCACGGCAGTGTCAGGATTAGAGCCAGGCCAGCAAGTCACTTGTCTCAGTGCAGAATTTAAGGGGGCACCCAAAAGACTCTGTAATCAGGAGAAATAATATGTTAACACTTCC	chr17:7697951-7698070
BA_j195992_027639	CTACAGGCGCCCGCCACCACGCCCAGCTAATTCTTGTATTTTCAATAGAGACAGAGTTTCGTCATGTTGCCCAGTCTGGTCTCAAACTCCTGGACTCCAGAGATCCACCAACCTCAGCCT	chr17:7698210-7698329
BA_j195992_027640	GTCATGTTGCCCAGTCTGGTCTCAAACTCCTGGACTCCAGAGATCCACCAACCTCAGCCTCCCACCACACTTGGCCTCACTTTTTTTTTTCCTGTCTATGACATTTTATTGATCCTATGG	chr17:7698270-7698389
BA_j195992_027641	CCCACCACACTTGGCCTCACTTTTTTTTTTCCTGTCTATGACATTTTATTGATCCTATGGAGTGGGAAGGAGAACTGGAGAAGTATGTGGGGCCAAGGGATCCCAGGGGAACAGGGAAGG	chr17:7698330-7698449
BA_j195992_027642	AGTGGGAAGGAGAACTGGAGAAGTATGTGGGGCCAAGGGATCCCAGGGGAACAGGGAAGGTATTGAGGCTTGGCCACTAGTACTGGCGAGTCTGTAGTAATGCAATATTTTTTAAAATTA	chr17:7698390-7698509
BA_j195992_027643	TATTGAGGCTTGGCCACTAGTACTGGCGAGTCTGTAGTAATGCAATATTTTTTAAAATTAAAATTAATGCCAATAATTTATGATGAGCAAAATACCACCATTTTGAATAAATACAAAATC	chr17:7698450-7698569
BA_j195992_027644	AAATTAATGCCAATAATTTATGATGAGCAAAATACCACCATTTTGAATAAATACAAAATCAGTAGAGTACAGTGCTAAGCCATATTGGAGCCTAAGGGGAAAGGAGAAATCAGTAATCCC	chr17:7698510-7698629
BA_j195992_027645	AGTAGAGTACAGTGCTAAGCCATATTGGAGCCTAAGGGGAAAGGAGAAATCAGTAATCCCCATCTGGTCTTTATTTTAAATGTTTGTGTTTGTTCCTCATGAATATTTTGCATTCATTTT	chr17:7698570-7698689
BA_j195992_027646	CATCTGGTCTTTATTTTAAATGTTTGTGTTTGTTCCTCATGAATATTTTGCATTCATTTTTGTTTTTAAATACTGTGTTGGCCAGGCACGGTGGCTCCCAGCTGTAATCCCAGTACCTTA	chr17:7698630-7698749
BA_j195992_027647	TGTTTTTAAATACTGTGTTGGCCAGGCACGGTGGCTCCCAGCTGTAATCCCAGTACCTTAGTAGGCTGAGGCAGGTGGATCACTCGAGCCCAGGAGTTTGATATCAGCCTGAGCAACACG	chr17:7698690-7698809
BA_j195992_027648	GCCCAGGAGGTCGAGCCTGCAGTGAACCATGATTGCACCATTGGACACCAGCTTGAATATATATATATATAATATTTATATATATATATTTATTTTATATACATATATATATAGTGTTAA	chr17:7698913-7699032
BA_j195992_027664	GCCCAGGAGGTCGAGCCTGCAGTGAACCATGATTGCACCATTGGACACCAGCTTGAATATATATATATATAATATTTATATATATATATTTATTTTATATACATATATATATAGTGTTAA	chr17:7698913-7699032
BA_j195992_027649	AGAGAATTGCTTGAACCCGGGAGGCGGAAGTTGCAGTATAAATAAATAAATAAATAAATATAAATATGTATAAATATATAGTATATATATATATAGTGTTATATAATAGTATTTGTCAGT	chr17:7699222-7699341
BA_j195992_027650	TAAATATGTATAAATATATAGTATATATATATATAGTGTTATATAATAGTATTTGTCAGTTGTCTTATTTCTGAGTTTAGGATTTTTTTTTTTTTTTTTTTTTTGAGACAGAGTTTCACT	chr17:7699282-7699401
BA_j195992_027651	CCTCCCAAAGTACTGGGATTACAGGCATGAGCCACCGTGCCCGGCCCTAGGATTTTTTTTGACACCCCCTTAAATTGTGCCCATGAGCCAAGCTCTTTATTGGCTTCCCCTCTGGCTAGA	chr17:7699621-7699740
BA_j195992_027652	GACACCCCCTTAAATTGTGCCCATGAGCCAAGCTCTTTATTGGCTTCCCCTCTGGCTAGAAGGCCAGCAGCCCTGGAGAGTGAGCCAGGGTCTGTTTCTAGAAGTCCCAGATCATCCGCA	chr17:7699681-7699800
BA_j195992_027653	AGGCCAGCAGCCCTGGAGAGTGAGCCAGGGTCTGTTTCTAGAAGTCCCAGATCATCCGCATATTCGGCACCATGATCAATCAGAAGCTTCAGGACTTTGAGGAAGAGGTGAAGCCCATTG	chr17:7699741-7699860
BA_j195992_027654	TATTCGGCACCATGATCAATCAGAAGCTTCAGGACTTTGAGGAAGAGGTGAAGCCCATTGGGAACGTGGTGACAGAGGCCACCCTGGACATGTACAACACCGTGGTACAGCGCTTCCTGC	chr17:7699801-7699920
BA_j195992_027655	GGAACGTGGTGACAGAGGCCACCCTGGACATGTACAACACCGTGGTACAGCGCTTCCTGCCCACGCCCACCAAGATGCATTACCTCTTCAACCTTCGAGACATCTCCAAGGTGACTCGCG	chr17:7699861-7699980
BA_j195992_027656	CCACGCCCACCAAGATGCATTACCTCTTCAACCTTCGAGACATCTCCAAGGTGACTCGCGGCCTGACCTTGCCCCTTCTGCTTGGCCCAGCCTCCGCGGAGGCTTTCTCTTCTCAAACTA	chr17:7699921-7700040
BA_j195992_027657	GCCTGACCTTGCCCCTTCTGCTTGGCCCAGCCTCCGCGGAGGCTTTCTCTTCTCAAACTAAGCCTTAACACTCACTAGCATGCGCACCAAAAGTCACCCCCATGCTGAAGTGCCACACTC	chr17:7699981-7700100
BA_j195992_027658	AGAGTGAGACTCTGTCCCAAAAAAAAAAAAAAAAAAAACTTCTGGAGGGAATCTTTTTGCTCCCTGGTCCCAACAGTCAGTCCTCTTCCCAGGTGTTCCAGGGCATGCTTAGAGCCAACA	chr17:7700402-7700521
BA_j195992_027665	AGAGTGAGACTCTGTCCCAAAAAAAAAAAAAAAAAAAACTTCTGGAGGGAATCTTTTTGCTCCCTGGTCCCAACAGTCAGTCCTCTTCCCAGGTGTTCCAGGGCATGCTTAGAGCCAACA	chr17:7700402-7700521
BA_j195992_027666	TGGGGTCACACGGTCCTGCCCTAGAGTCCCCATCTGGCCCTGGAGCTGCAGAAGCAGCTTCTGAGGGGCTTCCCAGGCCTGCATTTCACAGATGGGGAGCTCAGCCCTCGAAGGCCGCAG	chr19:3536790-3536909
BA_j195992_027667	CTGAGGGGCTTCCCAGGCCTGCATTTCACAGATGGGGAGCTCAGCCCTCGAAGGCCGCAGAGACGCCTCCCAGGCCCGTCTGCCAGGGCGCCGGCCACAATCCTGCAGGGCCAAGGACTG	chr19:3536850-3536969
BA_j195992_027668	AGACGCCTCCCAGGCCCGTCTGCCAGGGCGCCGGCCACAATCCTGCAGGGCCAAGGACTGGACTCCAGGCAAGTCCCTGCGCTCCAGCTGGACGGCCCTGTTCCAGGGAGGAGGTGCTCG	chr19:3536910-3537029
BA_j195992_027669	GACTCCAGGCAAGTCCCTGCGCTCCAGCTGGACGGCCCTGTTCCAGGGAGGAGGTGCTCGGTTGACACCATCAGGGAGGGAGGGTGGGCACTGCTGGGCTGAGTTCACCCCCAGGGCTGG	chr19:3536970-3537089
BA_j195992_027670	GTTGACACCATCAGGGAGGGAGGGTGGGCACTGCTGGGCTGAGTTCACCCCCAGGGCTGGCCAGATGGGGCCAGGAGGGACAGAGCAAGGGGGGTGAAGGCCGTGGTGGGAGGGTCCCAT	chr19:3537030-3537149
BA_j195992_027671	CCAGATGGGGCCAGGAGGGACAGAGCAAGGGGGGTGAAGGCCGTGGTGGGAGGGTCCCATGATGATGGGCCAGGGCTCGTGTAGAAATGGGGGAATTGGTTCCCCATGGCCCAGGACAGC	chr19:3537090-3537209
BA_j195992_027672	GATGATGGGCCAGGGCTCGTGTAGAAATGGGGGAATTGGTTCCCCATGGCCCAGGACAGCTGAGAGGAGGTGGAGGGGCCCCAGGGGAGTGTACGTCAGGCTTTGCGGGGCACGGGGGCC	chr19:3537150-3537269
BA_j195992_027673	TGAGAGGAGGTGGAGGGGCCCCAGGGGAGTGTACGTCAGGCTTTGCGGGGCACGGGGGCCACTCAGCAGCGCTGGGGCAGGTGCCTCTGCTGTCAGCTCCACCCGACAGGCAGACGAAGG	chr19:3537210-3537329
BA_j195992_027674	ACTCAGCAGCGCTGGGGCAGGTGCCTCTGCTGTCAGCTCCACCCGACAGGCAGACGAAGGCCAGTGGGGCCATCGCTTCCTGGGGCGACCCTGGCAGTGGTTGGGAGACGCCCAGATGGA	chr19:3537270-3537389
BA_j195992_027675	CCAGTGGGGCCATCGCTTCCTGGGGCGACCCTGGCAGTGGTTGGGAGACGCCCAGATGGAGGGGGAGGCTGACCAAGGGCCCCGCAGGGCGGGCTGCAACTTTTCTGTTGATCCTGGAAT	chr19:3537330-3537449
BA_j195992_027676	GGGGGAGGCTGACCAAGGGCCCCGCAGGGCGGGCTGCAACTTTTCTGTTGATCCTGGAATGTAGCTGGTGCAGTGAGAGGGAAAGAGAATTGAAAAACTCAGGCTGCCATAGGTTCTGCG	chr19:3537390-3537509
BA_j195992_027677	GTAGCTGGTGCAGTGAGAGGGAAAGAGAATTGAAAAACTCAGGCTGCCATAGGTTCTGCGATGAGAGGTGCAGGAGGCAGGAGCCTGGCCCAGGGGGTGCTGGTGCCTCCCCGGGGTCTG	chr19:3537450-3537569
BA_j195992_027678	ATGAGAGGTGCAGGAGGCAGGAGCCTGGCCCAGGGGGTGCTGGTGCCTCCCCGGGGTCTGGGCGGAGAGAACAGGAGGAATGGCTGGGAAGTGGCTGAGGGAGCCAGGAGGCCGGGGGGC	chr19:3537510-3537629
BA_j195992_027679	GGCGGAGAGAACAGGAGGAATGGCTGGGAAGTGGCTGAGGGAGCCAGGAGGCCGGGGGGCCGGGGGCTGCAGGGGAGGCTGTGGGGGTCCTGGCAGCCAGGAGGCCCCAGGTGGTTTTGA	chr19:3537570-3537689
BA_j195992_027680	CGGGGGCTGCAGGGGAGGCTGTGGGGGTCCTGGCAGCCAGGAGGCCCCAGGTGGTTTTGAGGCTCGCTCTTGCGCGGTGCCTGAGAAGAGGGTGAAGGAGCTGGGGCAGGCCCCATCCTG	chr19:3537630-3537749
BA_j195992_027681	GGCTCGCTCTTGCGCGGTGCCTGAGAAGAGGGTGAAGGAGCTGGGGCAGGCCCCATCCTGGGCATTGGAGATGATGAAACCGAGCAGACCTGGCCCATGTGGAGCTGGCATGGGGGACAC	chr19:3537690-3537809
BA_j195992_027682	GGCATTGGAGATGATGAAACCGAGCAGACCTGGCCCATGTGGAGCTGGCATGGGGGACACAGCCCAGAGACAGAGAAGCTTATGAGGAAGTGAGGAGGTGGCGTCACAAGGGTGGGGAGG	chr19:3537750-3537869
BA_j195992_027683	AGCCCAGAGACAGAGAAGCTTATGAGGAAGTGAGGAGGTGGCGTCACAAGGGTGGGGAGGGGGCCTTGGGGAAGGGCGGCCTTGGATCAGAGGCTCACCACAAGCCTGGCATTTCAGCCA	chr19:3537810-3537929
BA_j195992_027684	GGGCCTTGGGGAAGGGCGGCCTTGGATCAGAGGCTCACCACAAGCCTGGCATTTCAGCCAGGGCTGGAGAAGGCAGGGACGCCTGGGTGAGAGGCAAAGGGCACAGCCATGCAAAGGCCC	chr19:3537870-3537989
BA_j195992_027685	GGGCTGGAGAAGGCAGGGACGCCTGGGTGAGAGGCAAAGGGCACAGCCATGCAAAGGCCCTGGGGCAGGACGGCACCTGGTATGCGGGAGGAACAGAGTGAGGAGAGGAGGGCAGGGCGT	chr19:3537930-3538049
BA_j195992_027686	TGGGGCAGGACGGCACCTGGTATGCGGGAGGAACAGAGTGAGGAGAGGAGGGCAGGGCGTGCAGGGCCTTGTGGGCCTCAGGGAGGACTTGGGCACCTACGCCGAGGGAGTGGAGCTCCT	chr19:3537990-3538109
BA_j195992_027687	GCAGGGCCTTGTGGGCCTCAGGGAGGACTTGGGCACCTACGCCGAGGGAGTGGAGCTCCTGGGTGCGTGTCCAGATGGGAAAGGCAGGGTCGTATCTGTGGGGACCTGACAAGGGCAGGG	chr19:3538050-3538169
BA_j195992_027688	GGGTGCGTGTCCAGATGGGAAAGGCAGGGTCGTATCTGTGGGGACCTGACAAGGGCAGGGGAAGCGGAGACCAGGGTGCAGGCTCCGCCCCCACCCAAGGCCGGGCCCAGCCAGAGGAGG	chr19:3538110-3538229
BA_j195992_027689	GAAGCGGAGACCAGGGTGCAGGCTCCGCCCCCACCCAAGGCCGGGCCCAGCCAGAGGAGGGGCAGGGCAGGGCAGGAGGTTTCTGGATGTTTGTTGGGTTTGGTTTGGTTTTGTTTTGTT	chr19:3538170-3538289
BA_j195992_027690	GGCAGGGCAGGGCAGGAGGTTTCTGGATGTTTGTTGGGTTTGGTTTGGTTTTGTTTTGTTTTGTTTATTGTGGTAAAATACAAAATCTACCGTCTTACAGTGAGGTGGCGTTCAGTACCT	chr19:3538230-3538349
BA_j195992_027691	TTGTTTATTGTGGTAAAATACAAAATCTACCGTCTTACAGTGAGGTGGCGTTCAGTACCTTCACCACGCCGTGCAGCCATCCCATCTGATTCCAGAACATTCTCATCACCCAGAAGGCAG	chr19:3538290-3538409
BA_j195992_027692	TCACCACGCCGTGCAGCCATCCCATCTGATTCCAGAACATTCTCATCACCCAGAAGGCAGCCCTGTCCCCATTATGTCACCTAGTCACCCCCAGGTCCCCCTCCCCAGTCCCGGCACCCA	chr19:3538350-3538469
BA_j195992_027693	CCCTGTCCCCATTATGTCACCTAGTCACCCCCAGGTCCCCCTCCCCAGTCCCGGCACCCACGAATCCTCTCCCTGATTCTGTGGATTGGTCTGTCCTGGACATTTCATAGAAGTGGGATC	chr19:3538410-3538529
BA_j195992_027694	CGAATCCTCTCCCTGATTCTGTGGATTGGTCTGTCCTGGACATTTCATAGAAGTGGGATCACAGCGTACCCTTCTGTGTCTGGTGTCTCTCACTGAGCGTGACATCCTCAAGGTGCATCC	chr19:3538470-3538589
BA_j195992_027695	ACAGCGTACCCTTCTGTGTCTGGTGTCTCTCACTGAGCGTGACATCCTCAAGGTGCATCCGCACTGTGGCCTGGGTCAGAGCTTCGCACCTCCTTGTGGCTGAGTCTCGTTCCAGCACGG	chr19:3538530-3538649
BA_j195992_027696	GCACTGTGGCCTGGGTCAGAGCTTCGCACCTCCTTGTGGCTGAGTCTCGTTCCAGCACGGTGGCGGCGCCGTGCTGATCCCCTCACCTTCACTGGGTGTTCGGTGTTCTCCGCCTCGGGC	chr19:3538590-3538709
BA_j195992_027697	TGGCGGCGCCGTGCTGATCCCCTCACCTTCACTGGGTGTTCGGTGTTCTCCGCCTCGGGCTGTCACAAATCGTGCTGCTGTGAGCCACTGCGTGCAGGTCTCATCCTGGGTGTATTTTAC	chr19:3538650-3538769
BA_j195992_027698	TGTCACAAATCGTGCTGCTGTGAGCCACTGCGTGCAGGTCTCATCCTGGGTGTATTTTACAAACGGACTGGATGTGAGTGGGTGAGGAGTGAGGAGCTGGGGTGACAGGTGCCTGCGACC	chr19:3538710-3538829
BA_j195992_027699	AAACGGACTGGATGTGAGTGGGTGAGGAGTGAGGAGCTGGGGTGACAGGTGCCTGCGACCCCGGCCAGGCACTGCCTCCTGCGATCGAAGGGGCAGGGGGAGACAGAAGCCCCTCAAGGG	chr19:3538770-3538889
BA_j195992_027700	CCGGCCAGGCACTGCCTCCTGCGATCGAAGGGGCAGGGGGAGACAGAAGCCCCTCAAGGGGGTGTGGAGATGGAGAAGCCAGACCCCAGGTGGGGGGTGCATAGAGCTGGGGGCTCAGGG	chr19:3538830-3538949
BA_j195992_027701	GGTGTGGAGATGGAGAAGCCAGACCCCAGGTGGGGGGTGCATAGAGCTGGGGGCTCAGGGCCACGGACCCCACCTGGCAGTGGCCCTGGCCTTGCCCACCCACACTGTGTCACCCCCAGT	chr19:3538890-3539009
BA_j195992_027702	CCACGGACCCCACCTGGCAGTGGCCCTGGCCTTGCCCACCCACACTGTGTCACCCCCAGTTGTTAAATACTCAGAACGACTCTCCAGCCCTTCCCTCGAGGCCACCTCACCCCGCAGCTG	chr19:3538950-3539069
BA_j195992_027703	TGTTAAATACTCAGAACGACTCTCCAGCCCTTCCCTCGAGGCCACCTCACCCCGCAGCTGGGAGGAGGGAGTGGTCAGCGTGGTTGCCGAGACACTGGGTGGCCTTTATGCTGTCAACGG	chr19:3539010-3539129
BA_j195992_027704	GGAGGAGGGAGTGGTCAGCGTGGTTGCCGAGACACTGGGTGGCCTTTATGCTGTCAACGGTGGCCTCAGAGGCCTTCTGGCAGGAGCCCGGGGGATCCAGGCAGACATGCAAACCCTCAG	chr19:3539070-3539189
BA_j195992_027705	TGGCCTCAGAGGCCTTCTGGCAGGAGCCCGGGGGATCCAGGCAGACATGCAAACCCTCAGGCAAGAGGCTGCACGGCCCTGTATCCCCTCGGGGACCCTCGAGGCCAGCTTCCCAGCACC	chr19:3539130-3539249
BA_j195992_027706	GCAAGAGGCTGCACGGCCCTGTATCCCCTCGGGGACCCTCGAGGCCAGCTTCCCAGCACCGCTGTACAGGTGAGCCCCTCCCTACAGGTGAGCCCCTCCCAGCCCCTCCCTCCCTCCCTC	chr19:3539190-3539309
BA_j195992_027707	GCTGTACAGGTGAGCCCCTCCCTACAGGTGAGCCCCTCCCAGCCCCTCCCTCCCTCCCTCCCTGGGTGTCAGGTTACATGGTGTTTGGTTTGGGGTCTTGCACGTGTCACTCGTTATTCC	chr19:3539250-3539369
BA_j195992_027708	CCTGGGTGTCAGGTTACATGGTGTTTGGTTTGGGGTCTTGCACGTGTCACTCGTTATTCCTAAAAGGCTCATGTGTGTGACGTCCCCTCCAGCTCTTCCTGTTCCCCTCCGGCCAGTGGC	chr19:3539310-3539429
BA_j195992_027709	TAAAAGGCTCATGTGTGTGACGTCCCCTCCAGCTCTTCCTGTTCCCCTCCGGCCAGTGGCCGCTCACTGTGGGGTCTACAGACCTGGAGACAGGCCAAGAACAAATGTGTCTGCGGCCGT	chr19:3539370-3539489
BA_j195992_027710	CGCTCACTGTGGGGTCTACAGACCTGGAGACAGGCCAAGAACAAATGTGTCTGCGGCCGTCTCCAAGGACTGCAAACGCACTGGGAGCTTCGGCCACAGAAATGTTCGCCCTCTGAAATC	chr19:3539430-3539549
BA_j195992_027711	CTCCAAGGACTGCAAACGCACTGGGAGCTTCGGCCACAGAAATGTTCGCCCTCTGAAATCCAGGCCTGTGCGGGGCTGGGCCCTTCTGTGGCTGAGAGAGTCTGTCCCACACCTCTTGCA	chr19:3539490-3539609
BA_j195992_027712	CAGGCCTGTGCGGGGCTGGGCCCTTCTGTGGCTGAGAGAGTCTGTCCCACACCTCTTGCAGCCCGTGGTGGCTCTGGGCAACCCCAGGCACTCCTTGGCCCCCGGTCTCTGCTTCTGTCT	chr19:3539550-3539669
BA_j195992_027713	GCCCGTGGTGGCTCTGGGCAACCCCAGGCACTCCTTGGCCCCCGGTCTCTGCTTCTGTCTTCACCCGGCCTTCCTGTCTGCGTCCAAGTTTCCCTCTCCTTATAAGGGTGCCAGGCACTG	chr19:3539610-3539729
BA_j195992_027714	TCACCCGGCCTTCCTGTCTGCGTCCAAGTTTCCCTCTCCTTATAAGGGTGCCAGGCACTGGATTCGGGGCCATCCTAACACGGGGTGACCTCATCTTAGCTGCATCTGCTAAAACCATTT	chr19:3539670-3539789
BA_j195992_027715	GATTCGGGGCCATCCTAACACGGGGTGACCTCATCTTAGCTGCATCTGCTAAAACCATTTCCAAACAAGGCCATGTCCTGAGGCTCTGGGCAGATGTGATTTTGGGGGTATACCAGTCAC	chr19:3539730-3539849
BA_j195992_027716	CCAAACAAGGCCATGTCCTGAGGCTCTGGGCAGATGTGATTTTGGGGGTATACCAGTCACCCCGATACAGTGTCTATTATCAATTGTTTAAACAATTATGGAATACTATGCAGCCATGAA	chr19:3539790-3539909
BA_j195992_027717	CCCGATACAGTGTCTATTATCAATTGTTTAAACAATTATGGAATACTATGCAGCCATGAAAAAGAAGAGTGAAAGCCCTTTGCTCCATTTCCAAGGAAAGAAATTAAACCAAGATGGTGG	chr19:3539850-3539969
BA_j195992_027718	TTTTTTTTTTTTTTTTTTGAGACAGTCTCATACTGTTGCCCAGGCTAGGGTGCAGTGGCGCAATCTTGGCTCACTGCAACTTCTGCCTCCCAGGTTCTAGGATTCTTCCATCTCAAGCCT	chr19:3540094-3540213
BA_j195992_027719	CCAGGCTAGGGTGCAGTGGCGCAATCTTGGCTCACTGCAACTTCTGCCTCCCAGGTTCTAGGATTCTTCCATCTCAAGCCTTCTGAGTAGCTAGGACTACAGGTTTGTGCCACATGCCCA	chr19:3540133-3540252
BA_j195992_027720	GGATTCTTCCATCTCAAGCCTTCTGAGTAGCTAGGACTACAGGTTTGTGCCACATGCCCAGCTAATTTTTGTTTTTTTTTTTGGACGGAGTCTCACTCTTGTCGCAAGACTGGAACGCAA	chr19:3540193-3540312
BA_j195992_027721	CTCGGAGGCAGAGGTTGCAGTGAGCCGAGATCGTGCCACTGGACTTCAGCCCAGAGCGAAACTCCATCTCAAAAAAAAAAAAAAAAAATCCAGGCGCAGTGGCTCACGCCTGTAATCCCC	chr19:3540800-3540919
BA_j195992_027820	CTCGGAGGCAGAGGTTGCAGTGAGCCGAGATCGTGCCACTGGACTTCAGCCCAGAGCGAAACTCCATCTCAAAAAAAAAAAAAAAAAATCCAGGCGCAGTGGCTCACGCCTGTAATCCCC	chr19:3540800-3540919
BA_j195992_027722	TGAGGTAGGAGGATCGCTTGAGCCTAGGAGGTCAAGGCTGCAGTGAGCCGAAATCGTGCCACTGCATTCCAGCCTAGGTGACAAAGCAAGACTGTCTCAAAAAAAAAAAGAGGGTCTCGC	chr19:3541234-3541353
BA_j195992_027821	TGAGGTAGGAGGATCGCTTGAGCCTAGGAGGTCAAGGCTGCAGTGAGCCGAAATCGTGCCACTGCATTCCAGCCTAGGTGACAAAGCAAGACTGTCTCAAAAAAAAAAAGAGGGTCTCGC	chr19:3541234-3541353
BA_j195992_027723	CCCTATTTCTATTTTTTAAAAAAATGGAGATGCAGTGAATGGGCTCCCGCAAGTGTGTAATAACGGGGGTGAGTGCATGTACCACCTGCTCCTGGGAGGAAACACCAGAAAGTAGTGAGT	chr19:3541624-3541743
BA_j195992_027724	TAACGGGGGTGAGTGCATGTACCACCTGCTCCTGGGAGGAAACACCAGAAAGTAGTGAGTGGCAGGTGGGTACGGGGCCGACAGCAGGGGTGAGGGGCTCATTTCTCATTGAATATTATT	chr19:3541684-3541803
BA_j195992_027725	CCAAAGTGCTGGGATTACAGGCATGAGCCACTGCGCCCAGACAATTTTGTGCTGTTTTAATTGTGTTTTAAAAGCTACATGTGTCTTGCAATTCATTTCAAAAGGGTGAGGTTCTCCTGA	chr19:3542066-3542185
BA_j195992_027726	TTGTGTTTTAAAAGCTACATGTGTCTTGCAATTCATTTCAAAAGGGTGAGGTTCTCCTGATCTTGAAATTGCCTTTCTAGTGGAAAAGCCGAGTCTATGTGGGGTCCCTCAAACAGGCTC	chr19:3542126-3542245
BA_j195992_027727	TCTTGAAATTGCCTTTCTAGTGGAAAAGCCGAGTCTATGTGGGGTCCCTCAAACAGGCTCTGTAACTGACCAGGCTACTCCCATGTTCTGTGGGCACCTGGGAGTCTAGTCAGGATTTAA	chr19:3542186-3542305
BA_j195992_027728	TGTAACTGACCAGGCTACTCCCATGTTCTGTGGGCACCTGGGAGTCTAGTCAGGATTTAAGCAGAGTTCCTGCCATGAGAGCTGGAACCGGGCTTTCCGTGCAGGGCAGATGAGATTGTT	chr19:3542246-3542365
BA_j195992_027729	GCAGAGTTCCTGCCATGAGAGCTGGAACCGGGCTTTCCGTGCAGGGCAGATGAGATTGTTTTGAACCCTGCTAGACTGTCTTGGGGCCAGCAACCTTGTTTTCTGGGATGACTTCCTTGG	chr19:3542306-3542425
BA_j195992_027730	TTGAACCCTGCTAGACTGTCTTGGGGCCAGCAACCTTGTTTTCTGGGATGACTTCCTTGGGACATATTCCCAAGAGCAAGGTCAAAGCATAAAACATCTTTGAGTCTCTTGTCTTTTTGT	chr19:3542366-3542485
BA_j195992_027731	GATCCACCTGCCTCAGCCTCCCAAAGTGCTGGGTTTACAAGCGTGAGCCACACACCTGGCCTAGTGGGTCCCCCAGTCTTCCCTGGGCCATGGCTTAGTGCCAGCCCCAGACCACTTCTT	chr19:3542719-3542838
BA_j195992_027732	CTAGTGGGTCCCCCAGTCTTCCCTGGGCCATGGCTTAGTGCCAGCCCCAGACCACTTCTTCCTGGTGCACCTCCAGGCCAGGGGGGCTTCCCAGAGGAAGGGACTTGTGGGTCTTGGAGG	chr19:3542779-3542898
BA_j195992_027733	CCTGGTGCACCTCCAGGCCAGGGGGGCTTCCCAGAGGAAGGGACTTGTGGGTCTTGGAGGCTGGACAAGGACTGTAGGAATCCAGGAGTAGCCAGGGCCCTTGTCCTCTCCCCTCCCTCT	chr19:3542839-3542958
BA_j195992_027734	CTGGACAAGGACTGTAGGAATCCAGGAGTAGCCAGGGCCCTTGTCCTCTCCCCTCCCTCTTCTCCAGGCAAGAAAAGCTGAGAACAGAAAGGTTTAGTGCTGACTTGGGTGCTTGGGGTG	chr19:3542899-3543018
BA_j195992_027735	TCTCCAGGCAAGAAAAGCTGAGAACAGAAAGGTTTAGTGCTGACTTGGGTGCTTGGGGTGCGATGTGTGGGGAGAGGGGGAGTCAGCCTCTCTCCTCAAGCACCCACTCTGGGGTGAGGG	chr19:3542959-3543078
BA_j195992_027736	CGATGTGTGGGGAGAGGGGGAGTCAGCCTCTCTCCTCAAGCACCCACTCTGGGGTGAGGGGTACAGGGCTGAAGGACAGACTCCAAGTGGCGAGGGAGGGAGACCCCACGCCGTGGGCCA	chr19:3543019-3543138
BA_j195992_027737	GTACAGGGCTGAAGGACAGACTCCAAGTGGCGAGGGAGGGAGACCCCACGCCGTGGGCCAGGCCTCTACATCATCCACCCTGGCAGACATCGCAAAGGGGTCAAAGCACTCGCTGTAGAC	chr19:3543079-3543198
BA_j195992_027738	GGCCTCTACATCATCCACCCTGGCAGACATCGCAAAGGGGTCAAAGCACTCGCTGTAGACATGGGCTCAGTCTCTGCCCCCTGCCCACCCTCAGCGATGACTACCTGTCCCTGGAGGGTT	chr19:3543139-3543258
BA_j195992_027739	ATGGGCTCAGTCTCTGCCCCCTGCCCACCCTCAGCGATGACTACCTGTCCCTGGAGGGTTCCCGCTGGCCACCAGCCATCAGGCAGGCCACACGCTGGAAGTACACGCCCATGGGACGGG	chr19:3543199-3543318
BA_j195992_027740	CCCGCTGGCCACCAGCCATCAGGCAGGCCACACGCTGGAAGTACACGCCCATGGGACGGGACGCAGCCGGCCAGCTGTGGTACACAGGCCTGACCAACTCGGACGCCTGGGAAGCCTGGT	chr19:3543259-3543378
BA_j195992_027741	ACGCAGCCGGCCAGCTGTGGTACACAGGCCTGACCAACTCGGACGCCTGGGAAGCCTGGTACAACCTGCCACGGGCCCCGGCCAGCCCCTTCCGCGAGGCCTACAACCGCTGGCACAGCT	chr19:3543319-3543438
BA_j195992_027742	ACAACCTGCCACGGGCCCCGGCCAGCCCCTTCCGCGAGGCCTACAACCGCTGGCACAGCTGCTACCAACACCGTGAGTGCAGCATGCCATCGGGTGAGTGCCCCCCCCCCCGCCCTGGGC	chr19:3543379-3543498
BA_j195992_027743	GCTACCAACACCGTGAGTGCAGCATGCCATCGGGTGAGTGCCCCCCCCCCCGCCCTGGGCAGCGGGCCTGCCAGAGGGGGACAGGAATGACCGCCAGCCCCCGCCCCACCGCAGCCTACA	chr19:3543439-3543558
BA_j195992_027744	AGCGGGCCTGCCAGAGGGGGACAGGAATGACCGCCAGCCCCCGCCCCACCGCAGCCTACACCCAGCACCTGCGGGAGACCGCCTGGCATGACCCCATCGTCCCTGCCCAGTACCAGGCCC	chr19:3543499-3543618
BA_j195992_027745	CCCAGCACCTGCGGGAGACCGCCTGGCATGACCCCATCGTCCCTGCCCAGTACCAGGCCCCCAGCACCCGGTGGGGGAGCGCGCTGTGGAAAGACAGGCCAATCCGGGGCAAGGAATACG	chr19:3543559-3543678
BA_j195992_027746	CCAGCACCCGGTGGGGGAGCGCGCTGTGGAAAGACAGGCCAATCCGGGGCAAGGAATACGGTGAGGCTAGGTGCAGGGTGGGTCCTTGGGAGGCCAGGGGGACAAGGCCACCTAGGCCAG	chr19:3543619-3543738
BA_j195992_027747	GTGAGGCTAGGTGCAGGGTGGGTCCTTGGGAGGCCAGGGGGACAAGGCCACCTAGGCCAGGGTGAAACTGCCCGGGGCGATCCAGGAGCCCCTTGCTGGCCAACGGCGAGGAGGTGGGGG	chr19:3543679-3543798
BA_j195992_027748	GGTGAAACTGCCCGGGGCGATCCAGGAGCCCCTTGCTGGCCAACGGCGAGGAGGTGGGGGCACATGGTGACCCGAGTCCCACCTACAGTGCTCAACAGGAACCGGTACGGGGTGGAGCCA	chr19:3543739-3543858
BA_j195992_027749	CACATGGTGACCCGAGTCCCACCTACAGTGCTCAACAGGAACCGGTACGGGGTGGAGCCACTGTGGAGGGCATCAGACTACGTGCCCTCCCTGTCGGCACCCCAGCGCCCGCCCGGCACC	chr19:3543799-3543918
BA_j195992_027750	CTGTGGAGGGCATCAGACTACGTGCCCTCCCTGTCGGCACCCCAGCGCCCGCCCGGCACCACCCAGAACTACCGGGAGTGGGTCCTGGAACCATACTGCCCCTCCACCTGCCAGCGGTCC	chr19:3543859-3543978
BA_j195992_027751	ACCCAGAACTACCGGGAGTGGGTCCTGGAACCATACTGCCCCTCCACCTGCCAGCGGTCCCCGCCTTCCCTCACACCCACTCCCCGATAAAGGCATGCTACCAGGATGCACCCACTGTCT	chr19:3543919-3544038
BA_j195992_027752	CCGCCTTCCCTCACACCCACTCCCCGATAAAGGCATGCTACCAGGATGCACCCACTGTCTCTGCACCCAGATGAGGGGGCACTAACCTAGTCCCAGGGGACCAGAGGCTCGGGACAGAGG	chr19:3543979-3544098
BA_j195992_027753	CTGCACCCAGATGAGGGGGCACTAACCTAGTCCCAGGGGACCAGAGGCTCGGGACAGAGGCAGACACTGGGCTCGCTGGCCGCCCACAACCAGGGCAGGGCTGAGATGCCCAGGCTACCC	chr19:3544039-3544158
BA_j195992_027754	CAGACACTGGGCTCGCTGGCCGCCCACAACCAGGGCAGGGCTGAGATGCCCAGGCTACCCCTGCCCAGAGCCCCCCCGCAGGCAGACAGGAGCCAGGCTGCCGTCATCTCTTTATTTGCT	chr19:3544099-3544218
BA_j195992_027755	CTGCCCAGAGCCCCCCCGCAGGCAGACAGGAGCCAGGCTGCCGTCATCTCTTTATTTGCTGCCAGCAGAGTCCACCAAGCCTGCCGGGCAGCCCTGCTGCCCACCACGGTGGGGTCCAGG	chr19:3544159-3544278
BA_j195992_027756	GCCAGCAGAGTCCACCAAGCCTGCCGGGCAGCCCTGCTGCCCACCACGGTGGGGTCCAGGCCCAGCCCACCACCCCGTGGCTGTCTCCTCCAGGCTCCAGCCGTCCTGAGGGGGCCCTGG	chr19:3544219-3544338
BA_j195992_027757	CCCAGCCCACCACCCCGTGGCTGTCTCCTCCAGGCTCCAGCCGTCCTGAGGGGGCCCTGGCAGTGTCTGGAGACCCCCAGGCTGGAGGTGAGGGGTGAACTGGACTGAGCTCAGGGTTAG	chr19:3544279-3544398
BA_j195992_027758	CAGTGTCTGGAGACCCCCAGGCTGGAGGTGAGGGGTGAACTGGACTGAGCTCAGGGTTAGGGTTCCCCCAGACCCTTCTGGGATTCCTACTTCCTGTTCCCTGCCGAGAGGGGCACCCCA	chr19:3544339-3544458
BA_j195992_027759	GGTTCCCCCAGACCCTTCTGGGATTCCTACTTCCTGTTCCCTGCCGAGAGGGGCACCCCAAATCCTCCAGAGGGCTGGGATGGATTAGAGTTGAGAATGGGACACCCTCAAAACCCAGGG	chr19:3544399-3544518
BA_j195992_027760	AATCCTCCAGAGGGCTGGGATGGATTAGAGTTGAGAATGGGACACCCTCAAAACCCAGGGGGTCCTTGCAAGTCCCTGGCGGGCATCCCTGCTGCCCTCACCCGACCCCACCCCCGGGAG	chr19:3544459-3544578
BA_j195992_027761	GGTCCTTGCAAGTCCCTGGCGGGCATCCCTGCTGCCCTCACCCGACCCCACCCCCGGGAGCTGGGTGAGGATGGAGGGTGGGGGTCCAGAGAAGAGTGAGGGGCAGTGGGGGCTTTTCCC	chr19:3544519-3544638
BA_j195992_027762	CTGGGTGAGGATGGAGGGTGGGGGTCCAGAGAAGAGTGAGGGGCAGTGGGGGCTTTTCCCCAAGGCCCTGGGGGGCATCCTCGTGCGTCCCCACAGTTCCCTTGCACAGGTGCAGGAGGC	chr19:3544579-3544698
BA_j195992_027763	CAAGGCCCTGGGGGGCATCCTCGTGCGTCCCCACAGTTCCCTTGCACAGGTGCAGGAGGCTGTCAGGAGTCAGGGCCGGGCATCACGGTCCCCTGCAAGGGAGGGGTGGAAATGGCATTA	chr19:3544639-3544758
BA_j195992_027764	TGTCAGGAGTCAGGGCCGGGCATCACGGTCCCCTGCAAGGGAGGGGTGGAAATGGCATTAGAGAGTGTGGGTCAGTGTCTGGGGAGGGAGGGGTGGGCCAGGACTCACAGCGTCGCAGGC	chr19:3544699-3544818
BA_j195992_027765	GAGAGTGTGGGTCAGTGTCTGGGGAGGGAGGGGTGGGCCAGGACTCACAGCGTCGCAGGCGGGTCGGCCACAGCAGGAGGCTACAGAGACACAGGGCAGCGGCCACGCCCACGCCGCCCG	chr19:3544759-3544878
BA_j195992_027766	GGGTCGGCCACAGCAGGAGGCTACAGAGACACAGGGCAGCGGCCACGCCCACGCCGCCCGTCACAGCCACCATCGCCCAGTGGTAAAAGCTCACGCAGGCCCTGCAGCAGAGCTCTGAGC	chr19:3544819-3544938
BA_j195992_027767	TCACAGCCACCATCGCCCAGTGGTAAAAGCTCACGCAGGCCCTGCAGCAGAGCTCTGAGCTGTGGGAGGAGGCGGGGGATGAGTAGGCACCGCGGGTACCACCCCCCCGCCACCCAAGCT	chr19:3544879-3544998
BA_j195992_027768	TGTGGGAGGAGGCGGGGGATGAGTAGGCACCGCGGGTACCACCCCCCCGCCACCCAAGCTGAACCTGTGCCTCCCCTCACCCCCGACAGCGGCTCCGTCCTGTCCAATCCAGGAGCTGGG	chr19:3544939-3545058
BA_j195992_027769	GAACCTGTGCCTCCCCTCACCCCCGACAGCGGCTCCGTCCTGTCCAATCCAGGAGCTGGGGGCCCTGCCACTCCCTCCCTCCTGTCCCACACCCAACAGCTCGGCCAGTCCTGTGGGCCC	chr19:3544999-3545118
BA_j195992_027770	GGCCCTGCCACTCCCTCCCTCCTGTCCCACACCCAACAGCTCGGCCAGTCCTGTGGGCCCTGCTTCCAGCATCCATGCCAAATCCACCATGTCTCCCCTTCCCTGTCTCCTCATGGTCCA	chr19:3545059-3545178
BA_j195992_027771	TGCTTCCAGCATCCATGCCAAATCCACCATGTCTCCCCTTCCCTGTCTCCTCATGGTCCAGCCCCAGCATGGCCCGCCTGCACCCGCCCCGGTCCCAGGCTGCAACTTCTCCCCCAGCAG	chr19:3545119-3545238
BA_j195992_027772	GCCCCAGCATGGCCCGCCTGCACCCGCCCCGGTCCCAGGCTGCAACTTCTCCCCCAGCAGCTGTCCTCCCGGCAGCAACCACCAGAGGGCGTCTGTGAGCGCCTGGGTCAGGGCCTGTCC	chr19:3545179-3545298
BA_j195992_027773	CTGTCCTCCCGGCAGCAACCACCAGAGGGCGTCTGTGAGCGCCTGGGTCAGGGCCTGTCCCTCTTCTGCCCACAGCTCTCTGTGAGTCCCACTGTCCTCAGGGTCAAATCCCCTAAGTCC	chr19:3545239-3545358
BA_j195992_027774	CTCTTCTGCCCACAGCTCTCTGTGAGTCCCACTGTCCTCAGGGTCAAATCCCCTAAGTCCTCCCCATGGCCCACCAGGCCCTGCACGACCTGCCCTCCCCTCCTCCCTCTACTCCAGCCA	chr19:3545299-3545418
BA_j195992_027775	TCCCCATGGCCCACCAGGCCCTGCACGACCTGCCCTCCCCTCCTCCCTCTACTCCAGCCACACAGGCCTCCTCCCTGTTCTTCCAACACAACATGCCAGGTGTGGTCCTGCCCCAGGGCT	chr19:3545359-3545478
BA_j195992_027776	CACAGGCCTCCTCCCTGTTCTTCCAACACAACATGCCAGGTGTGGTCCTGCCCCAGGGCTTTGGCACTACTTGTCCCTCCCCATTGGCCTGGAATGCTCTGACATCCTGCAGGTGTCAGG	chr19:3545419-3545538
BA_j195992_027777	TTGGCACTACTTGTCCCTCCCCATTGGCCTGGAATGCTCTGACATCCTGCAGGTGTCAGGGCCACGTCACCTCCTCCAAGAAGCCCTCCCTGGCTTCCTGCCCTGGCTGTCCAGGTTTCT	chr19:3545479-3545598
BA_j195992_027778	GCCACGTCACCTCCTCCAAGAAGCCCTCCCTGGCTTCCTGCCCTGGCTGTCCAGGTTTCTCTGAGCGTTCACCTTTACACACCACCCACGCCGGTACCAACCACATGTTCACCTCTGTGA	chr19:3545539-3545658
BA_j195992_027779	CTGAGCGTTCACCTTTACACACCACCCACGCCGGTACCAACCACATGTTCACCTCTGTGACTATTAACACGGCTGGCTCTGCCCCAGGCCCAGACCGGCTGTGGTTTCCAGGCCCTGGGC	chr19:3545599-3545718
BA_j195992_027780	CTATTAACACGGCTGGCTCTGCCCCAGGCCCAGACCGGCTGTGGTTTCCAGGCCCTGGGCCTCTACAGGCGTGAATGCTGTGATGCTGTGGTCTAGAACCATCCATGTCTGAACCCTGAG	chr19:3545659-3545778
BA_j195992_027781	CTCTACAGGCGTGAATGCTGTGATGCTGTGGTCTAGAACCATCCATGTCTGAACCCTGAGTTCTGTGGGTCTGGGTTACACGGACTCGGGGCTCCCTTCCAGCTGGGCCCACCCCCGATA	chr19:3545719-3545838
BA_j195992_027782	TTCTGTGGGTCTGGGTTACACGGACTCGGGGCTCCCTTCCAGCTGGGCCCACCCCCGATATATTTCTGTACGGTGTCTTCAGCACTGCACACATGGACCCAACGTTTGTTGAGTGAATAA	chr19:3545779-3545898
BA_j195992_027783	TATTTCTGTACGGTGTCTTCAGCACTGCACACATGGACCCAACGTTTGTTGAGTGAATAAACGAAGTGCTCAGTGGAAGAAAGGAAAGGTCTCCCCTGCCTATGACTCCCATTGGGGCAG	chr19:3545839-3545958
BA_j195992_027784	ACGAAGTGCTCAGTGGAAGAAAGGAAAGGTCTCCCCTGCCTATGACTCCCATTGGGGCAGGTGTCTTTGGTCCACAGCTGGATGCCCAGACCCAGAACACTGCTGGACACACAGCAGGCG	chr19:3545899-3546018
BA_j195992_027785	GTGTCTTTGGTCCACAGCTGGATGCCCAGACCCAGAACACTGCTGGACACACAGCAGGCGCTTAATCCCCTCTTACTGAACAAAAGAATGAATGAACGAACAGCGGCACTCACGGGCAAG	chr19:3545959-3546078
BA_j195992_027786	CTTAATCCCCTCTTACTGAACAAAAGAATGAATGAACGAACAGCGGCACTCACGGGCAAGGGTGCAGGCTCTGGATGGCCATGACTGCCAGCCCATTGGCCACCTTATCCAAGAAGCTCA	chr19:3546019-3546138
BA_j195992_027787	GGTGCAGGCTCTGGATGGCCATGACTGCCAGCCCATTGGCCACCTTATCCAAGAAGCTCATGGAGCCGTACACGAACGCTCCGCTGTTCTGTGGAGACACAGGCGAGGTGGTCAGCGTGC	chr19:3546079-3546198
BA_j195992_027788	TGGAGCCGTACACGAACGCTCCGCTGTTCTGTGGAGACACAGGCGAGGTGGTCAGCGTGCACCCCGAGATCTAGGACCCGGCCTCCCCCACCCCAGCCTGGCTACCAGCCCTACCGTGTG	chr19:3546139-3546258
BA_j195992_027789	ACCCCGAGATCTAGGACCCGGCCTCCCCCACCCCAGCCTGGCTACCAGCCCTACCGTGTGGGGACCGATGAGGTCGGCCGTCATGGCCAGCGAGGTGACGAGGATGGTGGCACAGCCAGC	chr19:3546199-3546318
BA_j195992_027790	GGGACCGATGAGGTCGGCCGTCATGGCCAGCGAGGTGACGAGGATGGTGGCACAGCCAGCACCCAGCAGCACAGCCGCTGCGTACACGGCCACACCCAGTCCCTCCGCCAGCGCCACCCA	chr19:3546259-3546378
BA_j195992_027791	ACCCAGCAGCACAGCCGCTGCGTACACGGCCACACCCAGTCCCTCCGCCAGCGCCACCCAGGCGGCAAAGGCCAGGATCACCAGGAGGCCTGAGAAGTAGGTCATCTGCAGGGACAGCCC	chr19:3546319-3546438
BA_j195992_027792	GGCGGCAAAGGCCAGGATCACCAGGAGGCCTGAGAAGTAGGTCATCTGCAGGGACAGCCCCGGGGTCAGGCCCACACCACTGGGTGCCCCCAAGCCTGGCGCTTCAATCCGCCACCCCTA	chr19:3546379-3546498
BA_j195992_027793	CGGGGTCAGGCCCACACCACTGGGTGCCCCCAAGCCTGGCGCTTCAATCCGCCACCCCTACCCCCAACCCCAGCAAACAAGGCATGAGCTGGATGGTCCCTAAGGAGCCCTGGCTCTGGC	chr19:3546439-3546558
BA_j195992_027794	CCCCCAACCCCAGCAAACAAGGCATGAGCTGGATGGTCCCTAAGGAGCCCTGGCTCTGGCCCTGGACACAACACCGAGGCTCTGCAGATCCTCCATGCCAGAGCTGTGCTCTCTGTCCAC	chr19:3546499-3546618
BA_j195992_027795	CCTGGACACAACACCGAGGCTCTGCAGATCCTCCATGCCAGAGCTGTGCTCTCTGTCCACGCCGTAGCGGCTGGAGACGTGTGGCTATTCTGCCTGAGCGCAGGTCAGTTACAACGAAAG	chr19:3546559-3546678
BA_j195992_027796	GCCGTAGCGGCTGGAGACGTGTGGCTATTCTGCCTGAGCGCAGGTCAGTTACAACGAAAGCAAACGACGGACTCGGCTCAGTCCCCACGGCCACATTTCAAGCCCTCAGTAGCTGCACAG	chr19:3546619-3546738
BA_j195992_027797	CAAACGACGGACTCGGCTCAGTCCCCACGGCCACATTTCAAGCCCTCAGTAGCTGCACAGGGTGGACAGAAAGCGCCAGAGCTCCATGGCTGCGAGTGTATAAACTCGAGACACAGAGAA	chr19:3546679-3546798
BA_j195992_027798	GGTGGACAGAAAGCGCCAGAGCTCCATGGCTGCGAGTGTATAAACTCGAGACACAGAGAAGCCAGGATCCTAGAATTCCTTGTTCCCAGATCTGGGGCTTTTTTTTTCTGGAGACAAGAG	chr19:3546739-3546858
BA_j195992_027799	GGCCTCCCAAAGTGCTGGGATTACAGGCGTGAGCCACCGTGCCCGGCCTAGATCTGGGGCTTCTACAAGGCGGGAACTCGGAGGCCTGAGAGCATCCGAGGATGGAACCCGGAGCGGGTG	chr19:3547088-3547207
BA_j195992_027800	TTCTACAAGGCGGGAACTCGGAGGCCTGAGAGCATCCGAGGATGGAACCCGGAGCGGGTGGGATCTCGGCTGCAGGGCACCCCATCCTCCGCCCCAGCTGTCCCCGGTCCCCGCCCACTC	chr19:3547148-3547267
BA_j195992_027801	GGATCTCGGCTGCAGGGCACCCCATCCTCCGCCCCAGCTGTCCCCGGTCCCCGCCCACTCACGTTCCTCCCAATGCACTTGTTGATGGGCTTCATGAGGAAGGAGGACAAGAAGCCGCTG	chr19:3547208-3547327
BA_j195992_027802	ACGTTCCTCCCAATGCACTTGTTGATGGGCTTCATGAGGAAGGAGGACAAGAAGCCGCTGAGGTACATCACCAGGGGAATGGTCGCGATGAACTTCTGCGGAGGCAGAGCCAGGCATGCC	chr19:3547268-3547387
BA_j195992_027803	AGGTACATCACCAGGGGAATGGTCGCGATGAACTTCTGCGGAGGCAGAGCCAGGCATGCCGTGTCAGTCATGGCTCGCCAGGCTGGGGCCGTCCCATCCCAGCGTCCCCGCCCCAATCTG	chr19:3547328-3547447
BA_j195992_027804	GTGTCAGTCATGGCTCGCCAGGCTGGGGCCGTCCCATCCCAGCGTCCCCGCCCCAATCTGCTCACCTTGGGCAGGTGGAGCGAGTAGGTGAGGTACATGGCCATGTAGGTCTGGGACAGG	chr19:3547388-3547507
BA_j195992_027805	CTCACCTTGGGCAGGTGGAGCGAGTAGGTGAGGTACATGGCCATGTAGGTCTGGGACAGGTTCACGATGAGCCTGGTGGTCATGTACAGTATGCCCACCTGTGGGCAGACCGACAGAGGG	chr19:3547448-3547567
BA_j195992_027806	TTCACGATGAGCCTGGTGGTCATGTACAGTATGCCCACCTGTGGGCAGACCGACAGAGGGACTGGCAGGGGTCAGGAGGGCCTTCTCCACTCCCACCAGCAGGGGGCACCGGGGCCAGGG	chr19:3547508-3547627
BA_j195992_027807	ACTGGCAGGGGTCAGGAGGGCCTTCTCCACTCCCACCAGCAGGGGGCACCGGGGCCAGGGTGGGCGCCCTGCAGCTGGCATTTGATCCATTGGTAGTGACTGCCCAGTGGGGTGGGCCAG	chr19:3547568-3547687
BA_j195992_027808	TGGGCGCCCTGCAGCTGGCATTTGATCCATTGGTAGTGACTGCCCAGTGGGGTGGGCCAGGAAGAGGAGAGCAGCACTTGATGAGTGACGTTTGCCCTGGGTGTGGGCTGCACCAGGGGC	chr19:3547628-3547747
BA_j195992_027809	GAAGAGGAGAGCAGCACTTGATGAGTGACGTTTGCCCTGGGTGTGGGCTGCACCAGGGGCCACGTGTGCTCTGCGTCTGGACGCAGCTGCCCCACAGAGCAAAGGCCCTGTGGGTGGGAG	chr19:3547688-3547807
BA_j195992_027810	CACGTGTGCTCTGCGTCTGGACGCAGCTGCCCCACAGAGCAAAGGCCCTGTGGGTGGGAGAGAAGGCCCACGCCAGCCCCACCGTCCCCAGCACGCACCTGGTAGAAAGCCGGCTCCCGG	chr19:3547748-3547867
BA_j195992_027811	AGAAGGCCCACGCCAGCCCCACCGTCCCCAGCACGCACCTGGTAGAAAGCCGGCTCCCGGAGCCAGTGCTTCCAGAGCAGCAGGGGCTGGGCCGTGGCAGGGGCCAACAGGGGGGTGTGC	chr19:3547808-3547927
BA_j195992_027812	AGCCAGTGCTTCCAGAGCAGCAGGGGCTGGGCCGTGGCAGGGGCCAACAGGGGGGTGTGCTCGCCTGGCTCCTCCGCATGCGGCCGGCGCCTCTCCCGGGTGCCCAGGTGGAATAGCAGT	chr19:3547868-3547987
BA_j195992_027813	TCGCCTGGCTCCTCCGCATGCGGCCGGCGCCTCTCCCGGGTGCCCAGGTGGAATAGCAGTGAGAACACGGCGCCGACACCCACCACCAGCAGGGACAGGTTCTGGGGATGCAGCAGAAGC	chr19:3547928-3548047
BA_j195992_027814	GAGAACACGGCGCCGACACCCACCACCAGCAGGGACAGGTTCTGGGGATGCAGCAGAAGCAGTCAGTGGTGGCGGGCCCAGCCCCCGCCCCTGGCTCGAGGACTTCAGGCGACCCACCCG	chr19:3547988-3548107
BA_j195992_027815	AGTCAGTGGTGGCGGGCCCAGCCCCCGCCCCTGGCTCGAGGACTTCAGGCGACCCACCCGGACTCCAGCTCACCCGGAACACGGGCACGTCCTGGCCCCCCAGCTGGTCGCTGATGCTGA	chr19:3548048-3548167
BA_j195992_027816	GACTCCAGCTCACCCGGAACACGGGCACGTCCTGGCCCCCCAGCTGGTCGCTGATGCTGATGTCTTGGGTGGGCTCCACCCGCGACGAGCCCTGCAGGTGCAGCAGGAGCCAGGCGGCGC	chr19:3548108-3548227
BA_j195992_027817	TGTCTTGGGTGGGCTCCACCCGCGACGAGCCCTGCAGGTGCAGCAGGAGCCAGGCGGCGCCGTAGACGGTGATGTTGGCCACCACGGTGAACGCATACCTGGCGGGCAGGCGGGCAGGGA	chr19:3548168-3548287
BA_j195992_027818	CGTAGACGGTGATGTTGGCCACCACGGTGAACGCATACCTGGCGGGCAGGCGGGCAGGGACTCAACAAGACGCCAGGAACCTGGGTCACTTCCTCCCCACGTGGCTACGCCGTCAGAGAG	chr19:3548228-3548347
BA_j195992_027819	CTCAACAAGACGCCAGGAACCTGGGTCACTTCCTCCCCACGTGGCTACGCCGTCAGAGAGGCCTGGGGAACCCCTGACTGACAGGTGATTCCAACCACTGCCACACTGGGTGGCCTCCAG	chr19:3548288-3548407
BA_j195992_040052	AGAATCGCTTGAACCGGGGAGGCGGAGGACGCACTCAGTCGAGATCGTGTCATTGCAAAAAAAAAAACCAAACAAACAAAAACAAAAACAACCATATCAGGAAGGAAAGGGGGGCAGTGG	chr2:25721995-25722114
BA_j195992_040053	AAAAAAACCAAACAAACAAAAACAAAAACAACCATATCAGGAAGGAAAGGGGGGCAGTGGAGAGTGGGAAAAAGTTTGGGAAAATTGGTTCTGGCTCCAACTCTGATACTAAGTGGATTA	chr2:25722055-25722174
BA_j195992_040054	AGAGTGGGAAAAAGTTTGGGAAAATTGGTTCTGGCTCCAACTCTGATACTAAGTGGATTATGTGACCTGCATGACTTTGGACAATGAAGCCCTGTGTGTCTCAGCTAACTGGTCTGTGAA	chr2:25722115-25722234
BA_j195992_040055	TGTGACCTGCATGACTTTGGACAATGAAGCCCTGTGTGTCTCAGCTAACTGGTCTGTGAAATGACAGGGGCTGGTTCTAGAGCACTGATTTTCACATGCTGTGCTCTGGGGATCTGAGGA	chr2:25722175-25722294
BA_j195992_040056	ATGACAGGGGCTGGTTCTAGAGCACTGATTTTCACATGCTGTGCTCTGGGGATCTGAGGATGCCACATGGTGCTTCAGTGACCATGATGAACAGCAAGGGGAACAGACGAAGGATGTTAG	chr2:25722235-25722354
BA_j195992_040057	TGCCACATGGTGCTTCAGTGACCATGATGAACAGCAAGGGGAACAGACGAAGGATGTTAGGCCCCAATCTTGTTCCAATAAGGGTAGCTCCACTTCTATTCCACATAACATTTCATAGGA	chr2:25722295-25722414
BA_j195992_040058	GCCCCAATCTTGTTCCAATAAGGGTAGCTCCACTTCTATTCCACATAACATTTCATAGGAATAAAATGTTCTACTGCTTTTTTAAAAAGTTTGAAAACCCCTTTCCTGACTACAAAATTT	chr2:25722355-25722474
BA_j195992_040059	ATAAAATGTTCTACTGCTTTTTTAAAAAGTTTGAAAACCCCTTTCCTGACTACAAAATTTAAATTAGAAGTCCCTGCTATATTCTCTCATAGTATCCTCTTCTTTTTAAATAATACTTAT	chr2:25722415-25722534
BA_j195992_040060	AAATTAGAAGTCCCTGCTATATTCTCTCATAGTATCCTCTTCTTTTTAAATAATACTTATCATAATTTGCTATTATATGTAATTAGTTTTTATTTGTTGGTTGGTTTCACTTATGAGCTT	chr2:25722475-25722594
BA_j195992_040061	CATAATTTGCTATTATATGTAATTAGTTTTTATTTGTTGGTTGGTTTCACTTATGAGCTTGTAAACTTTGCGAGAGCAGGGACCCTAGTACTTGTTTCATCTCTGTCTTCATTGCATTCA	chr2:25722535-25722654
BA_j195992_040062	GTAAACTTTGCGAGAGCAGGGACCCTAGTACTTGTTTCATCTCTGTCTTCATTGCATTCACAATGTGTACTGAAAACCACAATTGGAACACACTGGTTGCTCAACAAATATTAGTTCAAT	chr2:25722595-25722714
BA_j195992_040063	CAATGTGTACTGAAAACCACAATTGGAACACACTGGTTGCTCAACAAATATTAGTTCAATTATGAATGACTCTCTTATAGCTGAGCTTTTATAATTCTACTTACCATTCTTTTTTTTGGT	chr2:25722655-25722774
BA_j195992_040064	TATGAATGACTCTCTTATAGCTGAGCTTTTATAATTCTACTTACCATTCTTTTTTTTGGTTTTGTTTTGAGACAGGGTCTTGCTCTTTCACTCAGGCTGGAGTACGCTGGCATGATTATA	chr2:25722715-25722834
BA_j195992_040065	TTTGTTTTGAGACAGGGTCTTGCTCTTTCACTCAGGCTGGAGTACGCTGGCATGATTATAGCTCACTACAACCTCAAACTCCTGAGCTGAAGGGATCCTCTTGCCTCAGCCTCCCAAGTA	chr2:25722775-25722894
BA_j195992_040066	GCTCACTACAACCTCAAACTCCTGAGCTGAAGGGATCCTCTTGCCTCAGCCTCCCAAGTAACTTGGATTACAGGTGCACCACCATATCCAGTTAATTTTTTTTATTTTTATATTTCTGTA	chr2:25722835-25722954
BA_j195992_040067	ACTTGGATTACAGGTGCACCACCATATCCAGTTAATTTTTTTTATTTTTATATTTCTGTAGACATGGGATCTCACTCTGTGGCCAGGGCTGGTCTTGAACTTCTGGCCTCAGCAATCCTC	chr2:25722895-25723014
BA_j195992_040068	GACATGGGATCTCACTCTGTGGCCAGGGCTGGTCTTGAACTTCTGGCCTCAGCAATCCTCCTGCCTCAGCCTCCCAAAGTGCTGGTACTACAGGAGTGAGCCACTGTGCCAGGCCATCTA	chr2:25722955-25723074
BA_j195992_040069	CTGCCTCAGCCTCCCAAAGTGCTGGTACTACAGGAGTGAGCCACTGTGCCAGGCCATCTACTTACCATTCTAATCTACCTTAAGCAATGTATTGGCTGAAACCCAAAAGTGTCAATTGGT	chr2:25723015-25723134
BA_j195992_040070	CTTACCATTCTAATCTACCTTAAGCAATGTATTGGCTGAAACCCAAAAGTGTCAATTGGTCGGGTGCTCAACTGACATGAATTTTAAATGGAAAAGATATCCAGACAAGGAATTCAAAGA	chr2:25723075-25723194
BA_j195992_040071	CGGGTGCTCAACTGACATGAATTTTAAATGGAAAAGATATCCAGACAAGGAATTCAAAGAAGGCTGGTAGATAAGCCATTTGGGATAGCAAAAATCTGTGAGTGGGAGGAGTAATGAGGC	chr2:25723135-25723254
BA_j195992_040072	AGGCTGGTAGATAAGCCATTTGGGATAGCAAAAATCTGTGAGTGGGAGGAGTAATGAGGCCTAAACAGGCACACACCCAACAGAGGCAGCAGCGCTCCTCATGCGTACTAAACACATCAG	chr2:25723195-25723314
BA_j195992_040073	TCATTTCTGGACCAAAAGAACCTAAAAGAAATGTAAAATGCCCCAAGACATTAGAGAATTTGCCAAGGGAAAGAAAAACCACCTACCATTTCATTAAAATGTGTATCTAAGTCTCTGCTG	chr2:25723347-25723466
BA_j195992_040074	TGCCAAGGGAAAGAAAAACCACCTACCATTTCATTAAAATGTGTATCTAAGTCTCTGCTGAAAAGACCACACAGAGACCTTGGGAGACAGTGCTTTGCCAGTGAACTATAAATCAGCTGC	chr2:25723407-25723526
BA_j195992_040075	AAAAGACCACACAGAGACCTTGGGAGACAGTGCTTTGCCAGTGAACTATAAATCAGCTGCAGAAGTAGTCCAGGGACTTCCAGTACAAGGTAGTAGAGTGAGCACATGCGGAGAGCTCAC	chr2:25723467-25723586
BA_j195992_040076	AGAAGTAGTCCAGGGACTTCCAGTACAAGGTAGTAGAGTGAGCACATGCGGAGAGCTCACCCTCCTGTGCCAAAAAAAAAATGACTTAAAGATATAAACATAAATTAATGCATAATTAAT	chr2:25723527-25723646
BA_j195992_040077	CCTCCTGTGCCAAAAAAAAAATGACTTAAAGATATAAACATAAATTAATGCATAATTAATGCATGTATAGCTAGGACCAAAACAAAAAAGGAAACTCTGTTTAATGCCTAAACAAAATGA	chr2:25723587-25723706
BA_j195992_040078	GCATGTATAGCTAGGACCAAAACAAAAAAGGAAACTCTGTTTAATGCCTAAACAAAATGAAAAAGTATCCTCTAAGGAAGAAAATGAAGAATCATAGTGGTGAGCAAGGGCTGCTTCTCA	chr2:25723647-25723766
BA_j195992_040079	AAAAGTATCCTCTAAGGAAGAAAATGAAGAATCATAGTGGTGAGCAAGGGCTGCTTCTCAGCGGCCATGAGCCACACACACAAGGACTGCTGGCCACTTTTGAGGAGGCTGGAAGAACCT	chr2:25723707-25723826
BA_j195992_040080	GCGGCCATGAGCCACACACACAAGGACTGCTGGCCACTTTTGAGGAGGCTGGAAGAACCTAGGTTCTGACCCCCATGGGGCCCCCCGAAAAGCAGAGAAAACAGAGCATCCAAAAAGGTC	chr2:25723767-25723886
BA_j195992_040081	AGGTTCTGACCCCCATGGGGCCCCCCGAAAAGCAGAGAAAACAGAGCATCCAAAAAGGTCTTCAAATACCTAAGATCCTCAGGCCCCTAAAGGATAAAACAGCATCCATCAAATGTTCTG	chr2:25723827-25723946
BA_j195992_040082	TTCAAATACCTAAGATCCTCAGGCCCCTAAAGGATAAAACAGCATCCATCAAATGTTCTGAAAAATAACCAATTAGAGGCTTTAAAAATGAAAACCATAGTTATTGAGACAAAAAACAAA	chr2:25723887-25724006
BA_j195992_040083	AAAAATAACCAATTAGAGGCTTTAAAAATGAAAACCATAGTTATTGAGACAAAAAACAAAACAAAACTGAATACAGCTAAAGATTGATGAACATAAAAAATAAGTTAAATGTAAAAGCTA	chr2:25723947-25724066
BA_j195992_040084	ACAAAACTGAATACAGCTAAAGATTGATGAACATAAAAAATAAGTTAAATGTAAAAGCTAGATCTAGAAGTTTTTTTTTTTCTTTTCTCTTTTGAAACAGGGTCTCACTCTGTCACCTAG	chr2:25724007-25724126
BA_j195992_040085	GATCTAGAAGTTTTTTTTTTTCTTTTCTCTTTTGAAACAGGGTCTCACTCTGTCACCTAGGCTTGAGTGCAGTGGCAGGATCATAGCTGCCACTGCAACCTCGAACTCCTCAGCTCAAAG	chr2:25724067-25724186
BA_j195992_040086	GCTTGAGTGCAGTGGCAGGATCATAGCTGCCACTGCAACCTCGAACTCCTCAGCTCAAAGGATCCTCCTGCCTCTCAGCTTTCCAACTAGCCGGGACTACAGACACATGCCACCATGCCC	chr2:25724127-25724246
BA_j195992_040087	GATCCTCCTGCCTCTCAGCTTTCCAACTAGCCGGGACTACAGACACATGCCACCATGCCCAGCTAATTTTTTGTTTGTTTGAGATGGAGACTCGCTCTGTCGCCCAGGCTAGGATGCAGT	chr2:25724187-25724306
BA_j195992_040088	AGCTAATTTTTTGTTTGTTTGAGATGGAGACTCGCTCTGTCGCCCAGGCTAGGATGCAGTAGTCAGATCTCAGCTCACCGCAATCTCCACCTCCCAGGCTTAAACGATTCTCCTGCCTTA	chr2:25724247-25724366
BA_j195992_040089	CTGGGATTACAGGCATGAGCCACTGTGCCCAGCAATCCAAAAGTTTTAAAGTCTATATTTTAGGGTTCAGACAAACTAAAGAGAATGAAGGAGAGGCGATAGTATCTAAACAGACAATGG	chr2:25724508-25724627
BA_j195992_040090	TAGGGTTCAGACAAACTAAAGAGAATGAAGGAGAGGCGATAGTATCTAAACAGACAATGGCTGAAAATTTTTCAGATTTAAGGCATGAGTCTTCAGAAACTAAGAATCCTGAGTATTAAA	chr2:25724568-25724687
BA_j195992_040091	CTGAAAATTTTTCAGATTTAAGGCATGAGTCTTCAGAAACTAAGAATCCTGAGTATTAAATTAAATTAAATAGAAACTCAAAAAGCTTATATACAGACAGGTTATAGTAAAACTTCAGAT	chr2:25724628-25724747
BA_j195992_040092	TTAAATTAAATAGAAACTCAAAAAGCTTATATACAGACAGGTTATAGTAAAACTTCAGATTTATTAAAGTATTAAAAAAAATCCTGGCCAAATGCAGAGGCTCATGCATGTAATCCCAGC	chr2:25724688-25724807
BA_j195992_040093	TTATTAAAGTATTAAAAAAAATCCTGGCCAAATGCAGAGGCTCATGCATGTAATCCCAGCACTTTGAGAGACCAAAGTAGGAGGATCACTTGAGGTCAGGAGTTCAAGACAAGACTGGAT	chr2:25724748-25724867
BA_j195992_040094	ACTTTGAGAGACCAAAGTAGGAGGATCACTTGAGGTCAGGAGTTCAAGACAAGACTGGATAACATAGTGAGATGCTGTTTCTACAAAAATAAAAAATTAGCTGGGCATGGTGGTGTACAC	chr2:25724808-25724927
BA_j195992_040095	AACATAGTGAGATGCTGTTTCTACAAAAATAAAAAATTAGCTGGGCATGGTGGTGTACACCTGTGGTCTCAGCTATTTGTGGGGCTGAGGTGGGAGGATTGCTTAAGCCCAGGGAGGTGG	chr2:25724868-25724987
BA_j195992_040096	CTGTGGTCTCAGCTATTTGTGGGGCTGAGGTGGGAGGATTGCTTAAGCCCAGGGAGGTGGAGTCTGCAGTGAGCCGTGATTGCACCACTGCACTCCAACCTGAGCGACTGAGTGAGAACC	chr2:25724928-25725047
BA_j195992_040097	AGTCTGCAGTGAGCCGTGATTGCACCACTGCACTCCAACCTGAGCGACTGAGTGAGAACCTGTCTCAAAACAAAATAACAACAACAACAACAACAAAACAAAAAACAAAAAAAATCCTAA	chr2:25724988-25725107
BA_j195992_040098	TGTCTCAAAACAAAATAACAACAACAACAACAACAAAACAAAAAACAAAAAAAATCCTAAAAGTTTACCAGCAAAATGAGACATTCGACAAAAAGGAAGGAGAATCAGATTGCCATCAGC	chr2:25725048-25725167
BA_j195992_040099	AAGTTTACCAGCAAAATGAGACATTCGACAAAAAGGAAGGAGAATCAGATTGCCATCAGCAAAACTGATTATAATAGAGGAGCGATACCTTCAAGCAATGAAGAGAAAACAACTTTGGCT	chr2:25725108-25725227
BA_j195992_040100	AAAACTGATTATAATAGAGGAGCGATACCTTCAAGCAATGAAGAGAAAACAACTTTGGCTGGACTCTAAACCCAGTGAAACCATCATTTAAGACTAAGTGGGTGCACCACAACCATTAGA	chr2:25725168-25725287
BA_j195992_040101	GGACTCTAAACCCAGTGAAACCATCATTTAAGACTAAGTGGGTGCACCACAACCATTAGACAAGAAAAAGAAATAAAAGATGTCCAGACTGGGGCTTGGCACAGTGGCTCACTCCTGTAA	chr2:25725228-25725347
BA_j195992_040102	CAAGAAAAAGAAATAAAAGATGTCCAGACTGGGGCTTGGCACAGTGGCTCACTCCTGTAATCCTAACACTTTGGTAGGCTGAGGCAGGAAGATCGCGAGGATCACTTGAGCCCAGGAGGT	chr2:25725288-25725407
BA_j195992_040103	CTGTCTAAAAAAAAAAAAAAAAAAAAAAAATCAGCAGGGTGTGGTGGCATGAGCCTATGGTCCCAGCTACTTGGGATGCTGAAGTGGGAAGATCACCTGAGCCCGGGAGGGCAAGGCTGC	chr2:25725744-25725863
BA_j195992_043334	CTGTCTAAAAAAAAAAAAAAAAAAAAAAAATCAGCAGGGTGTGGTGGCATGAGCCTATGGTCCCAGCTACTTGGGATGCTGAAGTGGGAAGATCACCTGAGCCCGGGAGGGCAAGGCTGC	chr2:25725744-25725863
BA_j195992_040104	GTGAAGCTACGAAGGAAGAAGTCAAGAAGTCAAATTATCTCTATTTGCCGATGACATGATCTCATACACAGAAAACTCTAAAGAGTCCACACAAAGGAAGCTATTAGAGTCAGGTGCAGT	chr2:25725970-25726089
BA_j195992_040105	CTCATACACAGAAAACTCTAAAGAGTCCACACAAAGGAAGCTATTAGAGTCAGGTGCAGTGGCTCACGCCTGTAATCCCAACACTTTGGTAGGTTGAGACAGGAGGATCACTTGAAGCCA	chr2:25726030-25726149
BA_j195992_040106	GGCTCACGCCTGTAATCCCAACACTTTGGTAGGTTGAGACAGGAGGATCACTTGAAGCCAGAGTTTGAGACCACACTGGACAACATAGAGAGACTCTCTCCCTCCAAAAAAAAAATTTTA	chr2:25726090-25726209
BA_j195992_040107	GAGTTTGAGACCACACTGGACAACATAGAGAGACTCTCTCCCTCCAAAAAAAAAATTTTAAAAATTAGACAGGTGTGGTAGTGCGTGCCTGTGGTCCTACTACTCAGGAGGCTGAGGTGG	chr2:25726150-25726269
BA_j195992_040108	TGAGGTGGGAGGATCACTTGAGCCCAGGAGTTCAATGCTGCAGTGAGTTATGATTGTGTCACTGCACTCCAGCCAAAGTGACAGAGCAAGACCCTGTCTCTAAACAAAACAACCAACCAA	chr2:25726262-25726381
BA_j195992_040109	ACTGCACTCCAGCCAAAGTGACAGAGCAAGACCCTGTCTCTAAACAAAACAACCAACCAAGCAAAACTATTAGAGTTAATAGACAAGTTCAGCAAAGCTGCAGGACACAAGATCAATATT	chr2:25726322-25726441
BA_j195992_040110	GCAAAACTATTAGAGTTAATAGACAAGTTCAGCAAAGCTGCAGGACACAAGATCAATATTACAAAATTCAATTGTATTTCTAGATATTAACAGTGATCTGAAAATGAAATTAAGAAAAGA	chr2:25726382-25726501
BA_j195992_040112	AGGCTGAGGCAGGAGAATGACGTGAACCCTGGAGGTGGAGCTTGCAGTGAGCTGAGATGGCACCACTGAGCTCCAGCCTGGGCGACACAGCAAGACTCTGTCTCAAAAAAAAGAAAAAAA	chr2:25726682-25726801
BA_j195992_040111	AGGTGGAGCTTGCAGTGAGCTGAGATGGCACCACTGAGCTCCAGCCTGGGCGACACAGCAAGACTCTGTCTCAAAAAAAAGAAAAAAAAAAACAGTTTTATTTACAATAGCATAAAAAAT	chr2:25726714-25726833
BA_j195992_040113	CACCACTGAGCTCCAGCCTGGGCGACACAGCAAGACTCTGTCTCAAAAAAAAGAAAAAAAAAAACAGTTTTATTTACAATAGCATAAAAAATATGTAGAAATAAATTTAGCCTGGCTGGG	chr2:25726742-25726861
BA_j195992_040114	CTGTCTCTACTAAAAATACAAAAATTAGCTGGGAGCAGTGGCACATGCCTGTAATCCTAGCTACCTGGGAGGCTGAAGCACAAGAATTGCTTGAACCCGGCAGGCAGAGTTTGCATTGAG	chr2:25726964-25727083
BA_j195992_040115	CTACCTGGGAGGCTGAAGCACAAGAATTGCTTGAACCCGGCAGGCAGAGTTTGCATTGAGCCAAGATCGCACCACTACACTCTAGCCTGGGTGACAGAGAGAAAGGAAGGACGGACGGAT	chr2:25727024-25727143
BA_j195992_040116	CCAAGATCGCACCACTACACTCTAGCCTGGGTGACAGAGAGAAAGGAAGGACGGACGGATGGACAGATGGAAGGAAGGAAAGAAAGAAGGAAAGAAAGAAAGAAGGGAAGAAAGAAAGAA	chr2:25727084-25727203
BA_j195992_040117	GGACAGATGGAAGGAAGGAAAGAAAGAAGGAAAGAAAGAAAGAAGGGAAGAAAGAAAGAAGGAAGGAAGGAAGGAGGAAGGAAGGAGGGAGGGAGAGAAGGAAAGAAAGAAGGAAAGAAG	chr2:25727144-25727263
BA_j195992_040118	AAGGAAAGAAGGAAGGAAGGAAAGAAAGAAAAGAAAGAAGGAAAGAAAGAAGGAAAGAGAGAAGGAAAGAAAGGAAGGAAGGAAGGAAGGAAAGAAGGAAAGACAAGAAAGAAGGAAAGA	chr2:25727253-25727372
BA_j195992_040119	GAAGGAAAGAAAGGAAGGAAGGAAGGAAGGAAAGAAGGAAAGACAAGAAAGAAGGAAAGAAGGAAAGGCAAGAAAGAAGGAAAGAAGGAAAGGCAAGAAAGAAGGCAAGGCAGAAAGAAA	chr2:25727313-25727432
BA_j195992_040120	AGGAAAGGCAAGAAAGAAGGAAAGAAGGAAAGGCAAGAAAGAAGGCAAGGCAGAAAGAAAGAAAGAAAGAAAGAAAAGAAAAGAAAGAGAAAGAAGGAAAGGAAGGAAGGAAAAGATGGA	chr2:25727373-25727492
BA_j195992_040121	GAAAGAAAGAAAGAAAAGAAAAGAAAGAGAAAGAAGGAAAGGAAGGAAGGAAAAGATGGAAGGAAGGAAGGAAGAAAGGAAGGAAAAGAAAGAAAGAAATTTAACCAAAGTGTGAAGCTT	chr2:25727433-25727552
BA_j195992_040122	AGGAAGGAAGGAAGAAAGGAAGGAAAAGAAAGAAAGAAATTTAACCAAAGTGTGAAGCTTGTATACTGAAAATTATAAAACATCATTGAAAGAAAGAACACCTAAATAAATGGAAAGATT	chr2:25727493-25727612
BA_j195992_040123	GTATACTGAAAATTATAAAACATCATTGAAAGAAAGAACACCTAAATAAATGGAAAGATTTCACATGTTCATAGATTTCATATTGCTAAGATAGCAATATTCCCCAAATAGATCTATTGA	chr2:25727553-25727672
BA_j195992_040124	TCACATGTTCATAGATTTCATATTGCTAAGATAGCAATATTCCCCAAATAGATCTATTGATTCAGTACAATTCCTAACAAAATCACAAAATACCTTTTTGCAAAACTTGATGAGCTGACT	chr2:25727613-25727732
BA_j195992_040125	TTCAGTACAATTCCTAACAAAATCACAAAATACCTTTTTGCAAAACTTGATGAGCTGACTCTAAATGCACATGGAAACGCAACAGACATAGCCCAAAAAGCGTCTTCCAAAAGAAGAACA	chr2:25727673-25727792
BA_j195992_040126	CTAAATGCACATGGAAACGCAACAGACATAGCCCAAAAAGCGTCTTCCAAAAGAAGAACAAATTTAGAGACACAAACTTTCCAATTTCAAACTTACTACTAACTTTCAAAGTGGGTTAGT	chr2:25727733-25727852
BA_j195992_040127	AATTTAGAGACACAAACTTTCCAATTTCAAACTTACTACTAACTTTCAAAGTGGGTTAGTTTGCTTCAGGTCCAAAGGTTCAGAGATATTCATAAATTGCCCATTACTCTCTCCAGTGAC	chr2:25727793-25727912
BA_j195992_040128	TTGCTTCAGGTCCAAAGGTTCAGAGATATTCATAAATTGCCCATTACTCTCTCCAGTGACAAATAATTCATAATTGATATCTGAAATGATTGGCTTTGAAAAAGTTTCTAAGCCTAAATA	chr2:25727853-25727972
BA_j195992_040129	AAATAATTCATAATTGATATCTGAAATGATTGGCTTTGAAAAAGTTTCTAAGCCTAAATACTGTATAATGATTGACTGATAGATCATGGATCCTCTCTAAGTAACTATCCAAACTGGCAT	chr2:25727913-25728032
BA_j195992_040130	CTGTATAATGATTGACTGATAGATCATGGATCCTCTCTAAGTAACTATCCAAACTGGCATCCACGTCACTGCTATGAGCTCACTCCACACCCCACCTGTCTGCATTGGAGTACCCCAGGT	chr2:25727973-25728092
BA_j195992_040131	CCACGTCACTGCTATGAGCTCACTCCACACCCCACCTGTCTGCATTGGAGTACCCCAGGTGGAAGTACAGCTGACAATGACACTCTTCCAGCCTCTCCACTCAAGGCCTCCTCTGTCACG	chr2:25728033-25728152
BA_j195992_040132	GGAAGTACAGCTGACAATGACACTCTTCCAGCCTCTCCACTCAAGGCCTCCTCTGTCACGATTTCTCTCACATGTCCATACAAAGGTTGGGGACAATGATAAATGGATGCCTTCACAGGA	chr2:25728093-25728212
BA_j195992_040133	ATTTCTCTCACATGTCCATACAAAGGTTGGGGACAATGATAAATGGATGCCTTCACAGGAAGCTGAAGAATGCCACTGTAGACAGAGCTGAACTTGATGACGTGTTAGAAGGAGTCATCA	chr2:25728153-25728272
BA_j195992_040134	AGCTGAAGAATGCCACTGTAGACAGAGCTGAACTTGATGACGTGTTAGAAGGAGTCATCAAACTCCTTCTAACTTGATGACGTGTTAGAAGGAGTCTAGGGTATTTTTCATTTTGAAGGT	chr2:25728213-25728332
BA_j195992_040135	AACTCCTTCTAACTTGATGACGTGTTAGAAGGAGTCTAGGGTATTTTTCATTTTGAAGGTGGTAAACTTTTGCATCCAGCAGCATTTTAGTACTTTTTCATTTGTACCCACATCAACAAG	chr2:25728273-25728392
BA_j195992_040136	GGTAAACTTTTGCATCCAGCAGCATTTTAGTACTTTTTCATTTGTACCCACATCAACAAGATATATGTCTTGATTTATTTAGAATTCTAAAGGTTTACATGGTTGAGTTAGTTTTTAGAG	chr2:25728333-25728452
BA_j195992_040137	ATATATGTCTTGATTTATTTAGAATTCTAAAGGTTTACATGGTTGAGTTAGTTTTTAGAGATCCTTTCTTGGGAAAGATCAACTTATATTTGGGGTTTGCTTGCTCCATTAAAAAAAACA	chr2:25728393-25728512
BA_j195992_040138	ATCCTTTCTTGGGAAAGATCAACTTATATTTGGGGTTTGCTTGCTCCATTAAAAAAAACATCAAAAGCTTGCTGTCACTTGTACTTCTCCTACTAAACCTTATTTCTCTCTTTCCTCCTA	chr2:25728453-25728572
BA_j195992_040139	TCAAAAGCTTGCTGTCACTTGTACTTCTCCTACTAAACCTTATTTCTCTCTTTCCTCCTACAACTACTGATAAAATTTAAAAGCACAAAAATTTAGAAATACAGCTTTATTTCAGTTTCA	chr2:25728513-25728632
BA_j195992_040140	CAACTACTGATAAAATTTAAAAGCACAAAAATTTAGAAATACAGCTTTATTTCAGTTTCATGACTCAATTTCATCCAAAGTCTTTAAATGCATCTTTGACGTCAATGTCTTCATCATCGC	chr2:25728573-25728692
BA_j195992_040141	TGACTCAATTTCATCCAAAGTCTTTAAATGCATCTTTGACGTCAATGTCTTCATCATCGCTAAAGGTTCTGAGTCAAAGGTTCTGAGTCAGCACACAGTTCTCCACAGGACATCATCTTT	chr2:25728633-25728752
BA_j195992_040142	TAAAGGTTCTGAGTCAAAGGTTCTGAGTCAGCACACAGTTCTCCACAGGACATCATCTTTACTTCTATATCAATTATTTAGAAATAATTTCTCTGTATGCCCTCAATGGAAAGACAATGT	chr2:25728693-25728812
BA_j195992_040143	ACTTCTATATCAATTATTTAGAAATAATTTCTCTGTATGCCCTCAATGGAAAGACAATGTGGTATACTACTTGGTGGTAAAAAGAATGAAATCCTGGCATTTGAAGCAACATGGATGGAA	chr2:25728753-25728872
BA_j195992_040144	GGTATACTACTTGGTGGTAAAAAGAATGAAATCCTGGCATTTGAAGCAACATGGATGGAACTGAAGATTATATGTTAACTGAAATAAGCCAGACACAGACAAATATCACATATTCTCAGT	chr2:25728813-25728932
BA_j195992_040145	CTGAAGATTATATGTTAACTGAAATAAGCCAGACACAGACAAATATCACATATTCTCAGTCATAGGTGGGAGCTAAAAATGTTGATCCCATACAGGTAGAGAGTAGAATGATGGTCACCC	chr2:25728873-25728992
BA_j195992_040146	CATAGGTGGGAGCTAAAAATGTTGATCCCATACAGGTAGAGAGTAGAATGATGGTCACCCAGAGGCTGAGAAGGGTGTGTGAGGGTGGGGAAGGATGAAGAGAGGTTGGTTAATGGGTAC	chr2:25728933-25729052
BA_j195992_040147	AGAGGCTGAGAAGGGTGTGTGAGGGTGGGGAAGGATGAAGAGAGGTTGGTTAATGGGTACAAACACAGAGTTAGATGGGAGGAACAAGTTCCAATGTTCAACAGCAGAGCAGGGGGGTGA	chr2:25728993-25729112
BA_j195992_040148	CTATAGTTAACAATAATGTATTGTATATTTCAAAATAGAAAAGAGAACTTGAAATGTTCCCAACACACAGCAATGATAAATATTCAAGGTGACGGATACCCTAAATACCGAGTTGTTTTT	chr2:25729113-25729232
BA_j195992_040149	CAACACACAGCAATGATAAATATTCAAGGTGACGGATACCCTAAATACCGAGTTGTTTTTTTTTTAACTTTTAAGTTCATGAGTACACGTGCAGGATGTGTGGGTTTGTCATACAGGTAA	chr2:25729173-25729292
BA_j195992_040150	TTTTTAACTTTTAAGTTCATGAGTACACGTGCAGGATGTGTGGGTTTGTCATACAGGTAAACATGTTTCATGGGGGTTTGTTGTACAGATGATTTCATCACCCAGGTATTAAGCTTGGTA	chr2:25729233-25729352
BA_j195992_040151	TTTTTCCTGATCCTCTCCTTCCTCCCACCCTCCACTCTCCAACAGACACTGGTGTGTGTTGTTTCCCTCTATGTGTCCATGTGTTCTCAGCATTCAGCTCCCAGTTATAAGTGAGAACAT	chr2:25729364-25729483
BA_j195992_040152	GTTTCCCTCTATGTGTCCATGTGTTCTCAGCATTCAGCTCCCAGTTATAAGTGAGAACATGAGGAAATACCCTGACTTGATCACCGCACATTCTATGCACTTAGCAAAATATCACATGTA	chr2:25729424-25729543
BA_j195992_040153	GAGGAAATACCCTGACTTGATCACCGCACATTCTATGCACTTAGCAAAATATCACATGTATTCCATAAAAATGTACAAATATTATGTATCAATAAGAATTGTTAAAAATTAAATTTAATG	chr2:25729484-25729603
BA_j195992_040154	TTCCATAAAAATGTACAAATATTATGTATCAATAAGAATTGTTAAAAATTAAATTTAATGTTTTCTGCACACATAATAAGCTTGATAAAATGAGAATATGGGGAAACCTGCACCCAACAA	chr2:25729544-25729663
BA_j195992_040155	TTTTCTGCACACATAATAAGCTTGATAAAATGAGAATATGGGGAAACCTGCACCCAACAATTTGAGGAATTTTTTAAGCACAATTTTTTAGGAAAATTGTTTAGATGCTAGGCCCTAAAA	chr2:25729604-25729723
BA_j195992_040156	TTTGAGGAATTTTTTAAGCACAATTTTTTAGGAAAATTGTTTAGATGCTAGGCCCTAAAAGAAATCTCAACTCTACCAAAGAATCATTATCATACAGAATATCATCTCTCACCAAAATTC	chr2:25729664-25729783
BA_j195992_040157	GAAATCTCAACTCTACCAAAGAATCATTATCATACAGAATATCATCTCTCACCAAAATTCAATAATTAACACAAAGCATCAAAGAATACAAAAAAGTCTCATGTGTTTAGAAATTTTAGA	chr2:25729724-25729843
BA_j195992_040158	AATAATTAACACAAAGCATCAAAGAATACAAAAAAGTCTCATGTGTTTAGAAATTTTAGAAATTGCCTTAACTTTACAATTGGATCCATGCATATTAGAAAAAAAGAATTTTAAAAAAAG	chr2:25729784-25729903
BA_j195992_040159	AATTGCCTTAACTTTACAATTGGATCCATGCATATTAGAAAAAAAGAATTTTAAAAAAAGAATTAACTGAATAACCATGTTAAGAAATAAGAAATTAGTAACATGGTTTGATCCTTACAT	chr2:25729844-25729963
BA_j195992_040160	AATTAACTGAATAACCATGTTAAGAAATAAGAAATTAGTAACATGGTTTGATCCTTACATGTTTTCTCTTGTCTAAATATTATCTGTAAGTTGACAATTCCCAAATTTGTATTTCCAAAC	chr2:25729904-25730023
BA_j195992_040161	GTTTTCTCTTGTCTAAATATTATCTGTAAGTTGACAATTCCCAAATTTGTATTTCCAAACCACACATATCCCTGAAAGTGCACTTGATGTGTTAGAAGCAGTCTATAATGCTTTTCATTT	chr2:25729964-25730083
BA_j195992_040162	CACACATATCCCTGAAAGTGCACTTGATGTGTTAGAAGCAGTCTATAATGCTTTTCATTTTGAAGATGGTAAACTTTTGGATCCAGCAGTACTTTAGTACTTTTTCATTTGTAACTTTCT	chr2:25730024-25730143
BA_j195992_040163	TGAAGATGGTAAACTTTTGGATCCAGCAGTACTTTAGTACTTTTTCATTTGTAACTTTCTCCAGTATACCCACATCAATAAGACATGTGGCTTGATGTATTTAGAATCCTAAAGGTTTAC	chr2:25730084-25730203
BA_j195992_040164	CCAGTATACCCACATCAATAAGACATGTGGCTTGATGTATTTAGAATCCTAAAGGTTTACATGGTCAAGTTACACACCCCCACTCCAGACATACAAACTCCCTATCTGACACCTCCATTT	chr2:25730144-25730263
BA_j195992_040165	ATGGTCAAGTTACACACCCCCACTCCAGACATACAAACTCCCTATCTGACACCTCCATTTGGATGTCAAAAAGGACTCAACACATCCAAAATGGAGCTCTTACCCTACCCAAGCTTGTTC	chr2:25730204-25730323
BA_j195992_040166	GGATGTCAAAAAGGACTCAACACATCCAAAATGGAGCTCTTACCCTACCCAAGCTTGTTCTACCTATAGTAATCCTCATCACCATCCTTCCAGCTGTGCAGGCCAAACTGACCTCTCCTT	chr2:25730264-25730383
BA_j195992_040167	TACCTATAGTAATCCTCATCACCATCCTTCCAGCTGTGCAGGCCAAACTGACCTCTCCTTCTCACTCTCCAGTATTTGTCAGCAAATACTGTTGCCCTAAGTACATCCAATGTTCGTGTA	chr2:25730324-25730443
BA_j195992_040168	CTCACTCTCCAGTATTTGTCAGCAAATACTGTTGCCCTAAGTACATCCAATGTTCGTGTATCTTATCACCTCTTATTACCTCTACTGTTATCCACCTCGTCCACCCAAGTCTTCCTCTCA	chr2:25730384-25730503
BA_j195992_040169	TCTTATCACCTCTTATTACCTCTACTGTTATCCACCTCGTCCACCCAAGTCTTCCTCTCACCTTTTTCAAAAGCTGACTCCTTCCTTCCATCCTGACTCTGCTTTAGTCTATTCTCTACA	chr2:25730444-25730563
BA_j195992_040170	CCTTTTTCAAAAGCTGACTCCTTCCTTCCATCCTGACTCTGCTTTAGTCTATTCTCTACAGCGGCCAGAAAGAACATCCTTTTAAAATGGAAGTCAGATCAGTCAAAGCAATCCAAACAC	chr2:25730504-25730623
BA_j195992_040171	GCGGCCAGAAAGAACATCCTTTTAAAATGGAAGTCAGATCAGTCAAAGCAATCCAAACACATCCTCTTGTCACTTAGTCCTTACAATGGCATATAAGACCCTCTACCATCTAGCCCTCAT	chr2:25730564-25730683
BA_j195992_040172	ATCCTCTTGTCACTTAGTCCTTACAATGGCATATAAGACCCTCTACCATCTAGCCCTCATAATATCTTTGATTTCATTTCCCTCTTGCTAATTTAACTCCCCCTCTACCAGCTTTTTGAT	chr2:25730624-25730743
BA_j195992_040173	AATATCTTTGATTTCATTTCCCTCTTGCTAATTTAACTCCCCCTCTACCAGCTTTTTGATGTTCCTTAAACATGCTAGGTATGCTTTGGCTGCAGGGCCTTTGCCCAGCCTGTTCCTTTG	chr2:25730684-25730803
BA_j195992_040174	GTTCCTTAAACATGCTAGGTATGCTTTGGCTGCAGGGCCTTTGCCCAGCCTGTTCCTTTGGCAAGGAATGCTCTTCCTCCAGATACCCAAAAGGGTAACTCCATCACCTCCTTCAAGCTG	chr2:25730744-25730863
BA_j195992_040175	GCAAGGAATGCTCTTCCTCCAGATACCCAAAAGGGTAACTCCATCACCTCCTTCAAGCTGATGTTCAAATGTCACTTTTCATTAAGGCCTAAAGCAATTATTAAAAATGGCAACCCACTA	chr2:25730804-25730923
BA_j195992_040176	ATGTTCAAATGTCACTTTTCATTAAGGCCTAAAGCAATTATTAAAAATGGCAACCCACTAGACCTCCAATACTGCCCATCCCTCTTTCCCTATTTTGCTGTTCTATATAGCACTTATTAC	chr2:25730864-25730983
BA_j195992_040177	GACCTCCAATACTGCCCATCCCTCTTTCCCTATTTTGCTGTTCTATATAGCACTTATTACCTTCTAATATATAATTTATTTATTTATTAAGATTTTTGCCTGTTTCCCACCACTAAAAAA	chr2:25730924-25731043
BA_j195992_040178	CTTCTAATATATAATTTATTTATTTATTAAGATTTTTGCCTGTTTCCCACCACTAAAAAACAAGCTTCATGAGAGCAAAGATTGTTTTGTCTGTTTTTCTTTAAGTGAGGCCTGGAACAT	chr2:25730984-25731103
BA_j195992_040179	CAAGCTTCATGAGAGCAAAGATTGTTTTGTCTGTTTTTCTTTAAGTGAGGCCTGGAACATATTAAGTGCCCAATAAATATTTGCTGAATGACTGATAAACAGAGAAAATCTGAAGATAAC	chr2:25731044-25731163
BA_j195992_040180	ATTAAGTGCCCAATAAATATTTGCTGAATGACTGATAAACAGAGAAAATCTGAAGATAACGAAAGGAATAATAAGACAAAAGCAGGAATCAGTAATTATCTGTTTCATTTCATGATAATT	chr2:25731104-25731223
BA_j195992_040181	GAAAGGAATAATAAGACAAAAGCAGGAATCAGTAATTATCTGTTTCATTTCATGATAATTACTAACAATTTTGACATATAAAGGAAAGGGCTGTTAAATATGATCCATTCTGAATGTCAA	chr2:25731164-25731283
BA_j195992_040182	ACTAACAATTTTGACATATAAAGGAAAGGGCTGTTAAATATGATCCATTCTGAATGTCAAATATGCTAGGTATACCACTGGCCTTCCAATTTATAAATATGGTATACCTCTTCATTTATT	chr2:25731224-25731343
BA_j195992_040183	ATATGCTAGGTATACCACTGGCCTTCCAATTTATAAATATGGTATACCTCTTCATTTATTTAGGGCTTTTAACATTTCTTTTTTGTTTGTTTTTTTTTTTTTGAGATGGAGTTTCGCTCT	chr2:25731284-25731403
BA_j195992_040184	TAGGGCTTTTAACATTTCTTTTTTGTTTGTTTTTTTTTTTTTGAGATGGAGTTTCGCTCTTTGTTTTTTATTTTTTTGAGATGGAGTTTCGCTCTTGTTGCCCACACTGGAGTGCAACGT	chr2:25731344-25731463
BA_j195992_040185	TTTCTTTCAGCAATACTTTGTAGTATTTAGTTTACACATCTTGCACATATTTCATTATATGTATTCCTACGTTATGTTTCTCAATGCTATTATAAATGGTATTGCTTTTTAAAATTTCAT	chr2:25731709-25731828
BA_j195992_040186	GTATTCCTACGTTATGTTTCTCAATGCTATTATAAATGGTATTGCTTTTTAAAATTTCATTTCCTAATTGCTGCTAATATACAGAAATGCCACTGATTTTTTTAAAGTGATCTATGTCCT	chr2:25731769-25731888
BA_j195992_040187	TTCCTAATTGCTGCTAATATACAGAAATGCCACTGATTTTTTTAAAGTGATCTATGTCCTGCAATACTGCTAACTTTGTTAGTTCTAGTACTTTGCTTTGTAGATTCCTTAGCATTTTCT	chr2:25731829-25731948
BA_j195992_040188	GCAATACTGCTAACTTTGTTAGTTCTAGTACTTTGCTTTGTAGATTCCTTAGCATTTTCTATGTACACAATCACGTCATCTATGAATAAAGAAAATTTTAATATTTCCTTTTCGATCTGA	chr2:25731889-25732008
BA_j195992_040189	ATGTACACAATCACGTCATCTATGAATAAAGAAAATTTTAATATTTCCTTTTCGATCTGAATGCCTTTAATTTCTTTTTCTCGTATTACTGCACTAGCTAGGATCACTAGTAAAATGCTG	chr2:25731949-25732068
BA_j195992_040190	ATGCCTTTAATTTCTTTTTCTCGTATTACTGCACTAGCTAGGATCACTAGTAAAATGCTGAATAGATGCACTAAGAGTGACATTCTTGCATTGTTCCCAATATTAAGGTAAAATGTTCAG	chr2:25732009-25732128
BA_j195992_040191	AATAGATGCACTAAGAGTGACATTCTTGCATTGTTCCCAATATTAAGGTAAAATGTTCAGTCTTTTAACATTAAGTATGATGGTAGCTAGGTAGGTTTTTCATAGATGTGCATTTTCAGA	chr2:25732069-25732188
BA_j195992_040192	TCTTTTAACATTAAGTATGATGGTAGCTAGGTAGGTTTTTCATAGATGTGCATTTTCAGATTGAGAAGGTACCCTCTATTCCTAACTTTCTGAGAGTTTTTAAAAATGTGAATTGAGGGT	chr2:25732129-25732248
BA_j195992_040193	TTGAGAAGGTACCCTCTATTCCTAACTTTCTGAGAGTTTTTAAAAATGTGAATTGAGGGTTGAATTTTGTCAAATGCCTAAGATCATTTTCCTTCTCCTCGAAACATACCCTTTACAAAT	chr2:25732189-25732308
BA_j195992_040194	TGAATTTTGTCAAATGCCTAAGATCATTTTCCTTCTCCTCGAAACATACCCTTTACAAATTCCTTTAGCGAGGTTCCTTTAGTAGTGAGCATTTTTATTCATCTGCAAATGTTTTTGTCT	chr2:25732249-25732368
BA_j195992_040195	TCCTTTAGCGAGGTTCCTTTAGTAGTGAGCATTTTTATTCATCTGCAAATGTTTTTGTCTTTGCCTTTCTTGACAGGTATTTTCTCACTGGGTATACAATTTTAGGATTATTATTTTCCT	chr2:25732309-25732428
BA_j195992_040196	TTGCCTTTCTTGACAGGTATTTTCTCACTGGGTATACAATTTTAGGATTATTATTTTCCTCTCAGTTCTTGGAAGATCGTATTCCACTCTCCTTTGGTTTCTAATGTTGCTCTTCAGAAG	chr2:25732369-25732488
BA_j195992_040197	CTCAGTTCTTGGAAGATCGTATTCCACTCTCCTTTGGTTTCTAATGTTGCTCTTCAGAAGTCAGCTCTCTGTGAAATTGTCAATTCTTTGTAAATAATCTTCTATTTGTTTTTAGTATCT	chr2:25732429-25732548
BA_j195992_040198	TCAGCTCTCTGTGAAATTGTCAATTCTTTGTAAATAATCTTCTATTTGTTTTTAGTATCTTTTCTTTGTCTCTGGGGTCCTCTAGCTTTACTATGATGTGTGTAGGTATGAATTTTCTTT	chr2:25732489-25732608
BA_j195992_040199	TAGATTCTTAATTAAGATTTGTTGACCACTGCTATGAACTTGGGACAATTTCCATTCATTATCTTTTGGCCTTACCAAGAATTTTTTTTATTTTGTCCTTCTGGAATTCCAATTATCTGT	chr2:25732920-25733039
BA_j195992_040200	ATCTTTTGGCCTTACCAAGAATTTTTTTTATTTTGTCCTTCTGGAATTCCAATTATCTGTAGGTTTATAATCTCTAAATCTAATCTGATATTTACCTTATCTAATTGAGGTTTCTATTTT	chr2:25732980-25733099
BA_j195992_040201	AGGTTTATAATCTCTAAATCTAATCTGATATTTACCTTATCTAATTGAGGTTTCTATTTTTTTTTTAATTCCTAGTTTTATTTGATTCCTTTTCAGATTTTCTGGTAATTTTTATATTCT	chr2:25733040-25733159
BA_j195992_040202	TTTTTTAATTCCTAGTTTTATTTGATTCCTTTTCAGATTTTCTGGTAATTTTTATATTCTTTTGTTTCTCCATACTTTATACTTTTAACATACTCCTTTTTTAAAAAAATATTTACTTTA	chr2:25733100-25733219
BA_j195992_040203	TTTGTTTCTCCATACTTTATACTTTTAACATACTCCTTTTTTAAAAAAATATTTACTTTATATGCTGTATTTGATAGTTCACACTCTTTGTAGGACTTTAATGTATTGTTCCTGTTAATT	chr2:25733160-25733279
BA_j195992_040204	TATGCTGTATTTGATAGTTCACACTCTTTGTAGGACTTTAATGTATTGTTCCTGTTAATTCTTACACAGGCCAGCTTATTTTTTTCTTACGTGAGTTCAAGTTCCTTGGAACTTATCTGT	chr2:25733220-25733339
BA_j195992_040205	CTTACACAGGCCAGCTTATTTTTTTCTTACGTGAGTTCAAGTTCCTTGGAACTTATCTGTGGAGATTACTCAAGGCTGAGGTTTTTAAGTGCCTTTCTTCTTCTTTTTTTTTTTTGAGAT	chr2:25733280-25733399
BA_j195992_040206	GTGCCTTTCTACAAAGAGAATTTATGTTTGCTTCTGACAGGTTTCTGGGAGCACCACCCAAATAGAGAAGCTTTAAATTTAATTAAATTCCTGAGTTGGGATTTGGGGGCTAAAAATATG	chr2:25733680-25733799
BA_j195992_040207	AATAGAGAAGCTTTAAATTTAATTAAATTCCTGAGTTGGGATTTGGGGGCTAAAAATATGGTATAAATTCTGGTTTCAAACCCATGTGAAAGTGGGCCTGTGGTTAGGAATTTCTCTTTT	chr2:25733740-25733859
BA_j195992_040208	GTATAAATTCTGGTTTCAAACCCATGTGAAAGTGGGCCTGTGGTTAGGAATTTCTCTTTTAGGCCTTTGTTCTTTGTAATTATAAATTATAACATGCTTCTACGCTGATTTTCTCAAAGG	chr2:25733800-25733919
BA_j195992_040209	AGGCCTTTGTTCTTTGTAATTATAAATTATAACATGCTTCTACGCTGATTTTCTCAAAGGGGCAGGAATAAAATGTTTATGTTTCCTACCTGACAACTTGGTAAATGTGAGAGGGAATTT	chr2:25733860-25733979
BA_j195992_040210	GGCAGGAATAAAATGTTTATGTTTCCTACCTGACAACTTGGTAAATGTGAGAGGGAATTTGAGGTGATCAGCTTATAAATTAGAGTGCCCACACAACCAGATGAACAATACATATTAATG	chr2:25733920-25734039
BA_j195992_040211	GAGGTGATCAGCTTATAAATTAGAGTGCCCACACAACCAGATGAACAATACATATTAATGTCCTAAACCTATATGGAAACACAAAAGATTTTCTTAAAAGGTATTCTTTTGTTCAGCATC	chr2:25733980-25734099
BA_j195992_040212	TCCTAAACCTATATGGAAACACAAAAGATTTTCTTAAAAGGTATTCTTTTGTTCAGCATCGTACCATTTATTTGTATTTATTCACTTCATTTATGTGAGAAATGCATAGATTATGTCAAT	chr2:25734040-25734159
BA_j195992_040213	GTACCATTTATTTGTATTTATTCACTTCATTTATGTGAGAAATGCATAGATTATGTCAATATAAATCAGTTTCATACCCTAAATTCACGTTGGTTCAAATTTAAGGTTACTTTTTTTTTG	chr2:25734100-25734219
BA_j195992_040214	ATAAATCAGTTTCATACCCTAAATTCACGTTGGTTCAAATTTAAGGTTACTTTTTTTTTGAGATGGAGTTTCGTTCTTGCTGGCCAGGCTGGAGTGCAATGCGCGATCTTGACTCACTGC	chr2:25734160-25734279
BA_j195992_040215	CCCAAAGTGCTGGGATTAGAGGCGTGAGCCACCGCGCCCAATCGGGTTACTTTTTTAATGCTTCCATATGGAACTGATACTTCATACAGTATCAGTTTTAGATTTTAAGCTTTCAATAGG	chr2:25734458-25734577
BA_j195992_040216	CTTCCATATGGAACTGATACTTCATACAGTATCAGTTTTAGATTTTAAGCTTTCAATAGGGCTGAGCTCACTCAGATAACATCAGTAGCAGTTTAATCAATTTCTCAAAATGAAGACTTT	chr2:25734518-25734637
BA_j195992_040217	GCTGAGCTCACTCAGATAACATCAGTAGCAGTTTAATCAATTTCTCAAAATGAAGACTTTAAAAATTCATCTCAATAAACTCTATGGAGAAGCTCTTCACAAGAATGTTTTCCTTGTGAT	chr2:25734578-25734697
BA_j195992_040218	AAAAATTCATCTCAATAAACTCTATGGAGAAGCTCTTCACAAGAATGTTTTCCTTGTGATAAACTGGACACAGGAAATGAGTGAAAAATAACAGCTGGATTTATATAGAATTAAACATGA	chr2:25734638-25734757
BA_j195992_040219	AAACTGGACACAGGAAATGAGTGAAAAATAACAGCTGGATTTATATAGAATTAAACATGAGGTGGTCACAGCTTAGAAGAAATAACTAAAGGGAAAAAAGAAGTCCCTTAAATTCCAAAA	chr2:25734698-25734817
BA_j195992_040220	GGTGGTCACAGCTTAGAAGAAATAACTAAAGGGAAAAAAGAAGTCCCTTAAATTCCAAAACAATTCTATTTAAAAAAGTGAAAAACCAAGGATGTAGATTATTCAATACAATTTAACTGA	chr2:25734758-25734877
BA_j195992_040221	CAATTCTATTTAAAAAAGTGAAAAACCAAGGATGTAGATTATTCAATACAATTTAACTGAACATTTCTTTAAATTCATGCTTGGAGCCAAAGTCTCCAGTTTTACCCTTAGGATTATTCC	chr2:25734818-25734937
BA_j195992_040222	ACATTTCTTTAAATTCATGCTTGGAGCCAAAGTCTCCAGTTTTACCCTTAGGATTATTCCATTAACATGATCCAAAGGGGAAAAAGCGAGACAAAAGAAAAGGGCCACTTTACACCAAAG	chr2:25734878-25734997
BA_j195992_040223	ATTAACATGATCCAAAGGGGAAAAAGCGAGACAAAAGAAAAGGGCCACTTTACACCAAAGGAGATGCCTTATTCCAACCTTATCTTGACTTCCAGGATTATTTCTGGTAGTAAAAGACAA	chr2:25734938-25735057
BA_j195992_040224	GAGATGCCTTATTCCAACCTTATCTTGACTTCCAGGATTATTTCTGGTAGTAAAAGACAAACTTCTCTCCAAAAACTCATAAAAAATACAGATTTTTACAGTTTGAGTAACTACTCTTTG	chr2:25734998-25735117
BA_j195992_040225	ACTTCTCTCCAAAAACTCATAAAAAATACAGATTTTTACAGTTTGAGTAACTACTCTTTGGTTGCCTTCCAAAGCGTCAGTAGGACCAGCAAAAGCATACCAAATCAACAAGCAAGGTCC	chr2:25735058-25735177
BA_j195992_040226	GTTGCCTTCCAAAGCGTCAGTAGGACCAGCAAAAGCATACCAAATCAACAAGCAAGGTCCTATAATGTGACCTTGAACAGAGGGACTACAAGAAAGTTGCTGAATTTAACCTAATTCAAC	chr2:25735118-25735237
BA_j195992_040227	TATAATGTGACCTTGAACAGAGGGACTACAAGAAAGTTGCTGAATTTAACCTAATTCAACTAGAATTTACAATTGTGCTCCATCCTCTAGAAACACAAATCAGTATAAAGTTCAGTCCCA	chr2:25735178-25735297
BA_j195992_040228	TAGAATTTACAATTGTGCTCCATCCTCTAGAAACACAAATCAGTATAAAGTTCAGTCCCACAAACACATGGAATCTGCCAGGCACTAAAGATGTACAATCCCAGCCCTTAAAAAGTTGAA	chr2:25735238-25735357
BA_j195992_040229	CAAACACATGGAATCTGCCAGGCACTAAAGATGTACAATCCCAGCCCTTAAAAAGTTGAAGGTGCAAAGAAAGTGCTTACAATCTTCAAGAAGTCCTGGTTTAATACATACTCAAGAAAT	chr2:25735298-25735417
BA_j195992_040230	GGTGCAAAGAAAGTGCTTACAATCTTCAAGAAGTCCTGGTTTAATACATACTCAAGAAATCCTTAAGGAAAGAGATAGCATTTTATTGGATGATCAAATGACTGATAAAACAATAAGAGC	chr2:25735358-25735477
BA_j195992_040231	CCTTAAGGAAAGAGATAGCATTTTATTGGATGATCAAATGACTGATAAAACAATAAGAGCTCAAGGAATTTAGGAATGCAAAGAAGAGATCCATATGAGTTAGCTACTTGGAGGGTTTAA	chr2:25735418-25735537
BA_j195992_040232	TCAAGGAATTTAGGAATGCAAAGAAGAGATCCATATGAGTTAGCTACTTGGAGGGTTTAAGGAAGGTTGCATGGACATACCAGGATTTAAACTGGACTCCAGGATATAGAAAACCTGTAA	chr2:25735478-25735597
BA_j195992_040233	GGAAGGTTGCATGGACATACCAGGATTTAAACTGGACTCCAGGATATAGAAAACCTGTAAATCTGAAAGAGACAAGTAGGACATTCAGGAAAGCAGGTAGCCGGGCTGGGACATCATGAG	chr2:25735538-25735657
BA_j195992_040234	ATCTGAAAGAGACAAGTAGGACATTCAGGAAAGCAGGTAGCCGGGCTGGGACATCATGAGCTAGCTTGGTGGAAAGGGCAATAAAGTTTTAAAGGGTAGGAAGGCAGCAGGTCTGGCAGA	chr2:25735598-25735717
BA_j195992_040235	CTAGCTTGGTGGAAAGGGCAATAAAGTTTTAAAGGGTAGGAAGGCAGCAGGTCTGGCAGAGCAGAGGCTTTGTCCTCCATAAATTAGTAGTAGAAGATAAGATTCCAAAAGTAAGGTGGG	chr2:25735658-25735777
BA_j195992_040236	GCAGAGGCTTTGTCCTCCATAAATTAGTAGTAGAAGATAAGATTCCAAAAGTAAGGTGGGTCCCGATTACACAGGCCTTGAATTCCAGCACGAGGAGTGCCTCCTTCATTCTACAGGCAG	chr2:25735718-25735837
BA_j195992_040237	TCCCGATTACACAGGCCTTGAATTCCAGCACGAGGAGTGCCTCCTTCATTCTACAGGCAGTGAGGTTTTGTAGATTTTTAAATAGGGAAGTAATATGACAAAGGCAGTGACTCAAGAAGA	chr2:25735778-25735897
BA_j195992_040238	TGAGGTTTTGTAGATTTTTAAATAGGGAAGTAATATGACAAAGGCAGTGACTCAAGAAGATTAATTTGTTAGAAATATGTAGACAGATCAGAGTTTTGAGAAGAATGAAAGAGAGCTAAC	chr2:25735838-25735957
BA_j195992_040239	TTAATTTGTTAGAAATATGTAGACAGATCAGAGTTTTGAGAAGAATGAAAGAGAGCTAACACAGCAGGTTCTAAACTCAGGCACCAGTCAAAAGTGGGCAATGTGAAGACTTGCAAAGGT	chr2:25735898-25736017
BA_j195992_040240	ACAGCAGGTTCTAAACTCAGGCACCAGTCAAAAGTGGGCAATGTGAAGACTTGCAAAGGTGCGGAGAAATATTCAAATTATTCTAAATTGCAGTCAGTATACAAATCCTATTAAGAAATT	chr2:25735958-25736077
BA_j195992_040241	GCGGAGAAATATTCAAATTATTCTAAATTGCAGTCAGTATACAAATCCTATTAAGAAATTCCATTCAAATGAAATACAATCCTGAGGCTCAATGTCTGCATGAAATTATATTACAGGTAT	chr2:25736018-25736137
BA_j195992_040242	CCATTCAAATGAAATACAATCCTGAGGCTCAATGTCTGCATGAAATTATATTACAGGTATAACTTAGGTTTAGATAGGGAAGAAATAAATGTCAAAGAGAAGCAAATTTCTCCAATACTA	chr2:25736078-25736197
BA_j195992_040243	AACTTAGGTTTAGATAGGGAAGAAATAAATGTCAAAGAGAAGCAAATTTCTCCAATACTATGAATGATTACTTTTTAAGGATTTTTAAAACAATCATAATGAACTAGAGAACCATTGCTT	chr2:25736138-25736257
BA_j195992_040244	TGAATGATTACTTTTTAAGGATTTTTAAAACAATCATAATGAACTAGAGAACCATTGCTTTCAACTTCAATTTTTGAATTATTGGTCTAGCACTGTAAAAACACAGGAAATAGGTCGGGC	chr2:25736198-25736317
BA_j195992_040245	AACCCGAGATCACACCACTGCACTTCATCCAGCCTGGGTGACAGAGCAAAACTCCATCTCAAAGAAAAAACAAAACAAAACAACCAAAAAAAAAAAAAAAACCCCACAAGAAATAAAGCC	chr2:25736536-25736655
BA_j195992_040246	AAAGAAAAAACAAAACAAAACAACCAAAAAAAAAAAAAAAACCCCACAAGAAATAAAGCCTGCCTCATTCTGACACACTGATATCATTTAATAACCTGAATGCCTCATGAATATCACTAC	chr2:25736596-25736715
BA_j195992_040247	TGCCTCATTCTGACACACTGATATCATTTAATAACCTGAATGCCTCATGAATATCACTACTATTAGTAAGTCATGAACACATATAGATACACATGCAGTTATGCATTCTGTAAGTATTTA	chr2:25736656-25736775
BA_j195992_040248	TATTAGTAAGTCATGAACACATATAGATACACATGCAGTTATGCATTCTGTAAGTATTTAAGATCTACTATCTGCCAGACCCACGCCAGATAGGGAGATAGAGCAGGAAGTAAAATAAAG	chr2:25736716-25736835
BA_j195992_040249	AGATCTACTATCTGCCAGACCCACGCCAGATAGGGAGATAGAGCAGGAAGTAAAATAAAGTCCTTGTCTCTGGCAGTAAAATGAGTTTGGTGGGGAAAAAAAAAAAAAAAGCCTTGCTTT	chr2:25736776-25736895
BA_j195992_040250	TCCTTGTCTCTGGCAGTAAAATGAGTTTGGTGGGGAAAAAAAAAAAAAAAGCCTTGCTTTCAAAGAACTTACAGTCTAATAGGGTAGAGATTATAAACAAATACAAAAATGAATTTTTAA	chr2:25736836-25736955
BA_j195992_040251	CAAAGAACTTACAGTCTAATAGGGTAGAGATTATAAACAAATACAAAAATGAATTTTTAAAATGTCATATAATGGCAAGTGTCATGCAGAAACTGAAACAAGGTAAGAGGAAACAGAGTG	chr2:25736896-25737015
BA_j195992_040252	AATGTCATATAATGGCAAGTGTCATGCAGAAACTGAAACAAGGTAAGAGGAAACAGAGTGACTGATGGTGCTATTTTAGATAAAAAAGTTACAGAAAGTATCTCTGAGAAGCTAACATTT	chr2:25736956-25737075
BA_j195992_040253	ACTGATGGTGCTATTTTAGATAAAAAAGTTACAGAAAGTATCTCTGAGAAGCTAACATTTAAGGAGAGATCTGAATAACATAAACAAATAAGCCATGTGAGTATGAGGATGAGGGGCACA	chr2:25737016-25737135
BA_j195992_040254	AAGGAGAGATCTGAATAACATAAACAAATAAGCCATGTGAGTATGAGGATGAGGGGCACATCAGGCAAAGGAACCAGTAGTTGCAAAGGCCCTGAGGTGGACGCACACTTGGTATTTGCA	chr2:25737076-25737195
BA_j195992_040255	TCAGGCAAAGGAACCAGTAGTTGCAAAGGCCCTGAGGTGGACGCACACTTGGTATTTGCAAGGAACAAAACCAGAATAACAAAGGAGGATAGAGCAATGGGAAAGTGGCAGGAAATAAAG	chr2:25737136-25737255
BA_j195992_040256	AGGAACAAAACCAGAATAACAAAGGAGGATAGAGCAATGGGAAAGTGGCAGGAAATAAAGTTAGAGAGGTTGCCAGGAACCAGATTTTATGGGGCCTTGTAGACCATTGTATAGACTTCG	chr2:25737196-25737315
BA_j195992_040257	TTAGAGAGGTTGCCAGGAACCAGATTTTATGGGGCCTTGTAGACCATTGTATAGACTTCGGCTTTTAAGTGTAAGGGGAAGTCACTGAAGGGATAAAAGCCCCCCCACCCCCCACAAAAA	chr2:25737256-25737375
BA_j195992_040258	GCTTTTAAGTGTAAGGGGAAGTCACTGAAGGGATAAAAGCCCCCCCACCCCCCACAAAAACAAAAAAAGACATGTGCTGGGTTATGTCATAGGACAAATATATTGTAGTGCTAAACGAAT	chr2:25737316-25737435
BA_j195992_040259	CAAAAAAAGACATGTGCTGGGTTATGTCATAGGACAAATATATTGTAGTGCTAAACGAATTTACTAGATCTGAATTTTCATCTCTGAATTTTCTTTGCATACATCTAACACCCTTTTAGG	chr2:25737376-25737495
BA_j195992_040260	TTACTAGATCTGAATTTTCATCTCTGAATTTTCTTTGCATACATCTAACACCCTTTTAGGAACAGATGATTTGTATTGTAAGTTCACATAAAAAGAAACATCTTTGAAAAAAATCTTTTT	chr2:25737436-25737555
BA_j195992_040261	AACAGATGATTTGTATTGTAAGTTCACATAAAAAGAAACATCTTTGAAAAAAATCTTTTTTTTTTTTTTTTTTTTTGGTGGGGACAGAGTCTTGCTCTGTCACCCACGCTGGAGTGCAGT	chr2:25737496-25737615
BA_j195992_040262	CCTTGGCCTCCCAAAGTGCTGGGATTACAGGCGTGAGTCACCGCGCCCAGCTGAAAAATCTTAAAAGGATTTTTCATTGACATTATTATCATTAAGCAGGATATAAAAGTGGGTTGAATC	chr2:25737800-25737919
BA_j195992_040263	TTAAAAGGATTTTTCATTGACATTATTATCATTAAGCAGGATATAAAAGTGGGTTGAATCAAAGGGAATATATCCACAGTTGTGGCTACTGCTAAGGATTTGTTATACATAGAAGATGAC	chr2:25737860-25737979
BA_j195992_040264	AAAGGGAATATATCCACAGTTGTGGCTACTGCTAAGGATTTGTTATACATAGAAGATGACTGTGCCCTATACAGGACTCAATGCAAACACAGAAGGCAAGAAAAACAAAAAGCAGAACAA	chr2:25737920-25738039
BA_j195992_040265	TGTGCCCTATACAGGACTCAATGCAAACACAGAAGGCAAGAAAAACAAAAAGCAGAACAAACACACCGAAAAAAAACAAGGGAGAAGAAAGGTAGAGTATGAGAAGGAAGAAGAGGAGAA	chr2:25737980-25738099
BA_j195992_040266	ACACACCGAAAAAAAACAAGGGAGAAGAAAGGTAGAGTATGAGAAGGAAGAAGAGGAGAATTGCTCAACAGATTTAATAGAATCCCTATCAAAATCTTTTGTTAAAATTGACAGGTATAG	chr2:25738040-25738159
BA_j195992_040267	TTGCTCAACAGATTTAATAGAATCCCTATCAAAATCTTTTGTTAAAATTGACAGGTATAGACTAAAATGTGTGTGGAAATGCAAAGGATTAAAATACCCAAAACAATTTTGAAAAAGAAG	chr2:25738100-25738219
BA_j195992_040268	ACTAAAATGTGTGTGGAAATGCAAAGGATTAAAATACCCAAAACAATTTTGAAAAAGAAGAGAACTTACACTACCCAATTTCAAAACTTACTGTTAAGTTATAGTAACCAAGATCATATG	chr2:25738160-25738279
BA_j195992_040269	AGAACTTACACTACCCAATTTCAAAACTTACTGTTAAGTTATAGTAACCAAGATCATATGGTACAGCTATAAGGACAGATACACACATAGGTCAATGGGACAGAATTGAGAAATAAACTC	chr2:25738220-25738339
BA_j195992_040270	GTACAGCTATAAGGACAGATACACACATAGGTCAATGGGACAGAATTGAGAAATAAACTCATATTTATAGTCGGTTGATTTTGACAAAGATGGCAAGACAACTCAATGGTGCAAGGAATG	chr2:25738280-25738399
BA_j195992_040271	ATATTTATAGTCGGTTGATTTTGACAAAGATGGCAAGACAACTCAATGGTGCAAGGAATGGTCTTTTCAACAACTGGTGCTTAGACAAGTGGATATCCATGCATTTATTTATTTATTTAT	chr2:25738340-25738459
BA_j195992_040272	GTCTTTTCAACAACTGGTGCTTAGACAAGTGGATATCCATGCATTTATTTATTTATTTATTTATTTATTTATTTAAGACTGAGTCTTGTTCTTCTTGCTCAGGCTAGAGTGCAATGGCGC	chr2:25738400-25738519
BA_j195992_040273	TCCCAAAGTGCTGGGATTACAGGCATGAGCCACTGCGCCTGGCTGCTTCATTTCTAAGATGTTAACAACAGGGGAAACTAAGTGCAGGGTGTACAGAAACTCTGTCCTATTTATGAAACT	chr2:25738702-25738821
BA_j195992_040274	GTTAACAACAGGGGAAACTAAGTGCAGGGTGTACAGAAACTCTGTCCTATTTATGAAACTTCTGTAAATCTAAAACTAAAATAAAAAGTTTATGTAAATATTTTTAAGTAGGCAAAATAT	chr2:25738762-25738881
BA_j195992_040275	TCTGTAAATCTAAAACTAAAATAAAAAGTTTATGTAAATATTTTTAAGTAGGCAAAATATCTAAATAGACAATTGTACCAAAGAAGATATGTGGATGGTTAATATGTACATGATAAGGTA	chr2:25738822-25738941
BA_j195992_040276	CTAAATAGACAATTGTACCAAAGAAGATATGTGGATGGTTAATATGTACATGATAAGGTACTCAATATCATTAGTCATTAGGGAAATACGAATTAAAACTACAGTAAGATCCTACCACTC	chr2:25738882-25739001
BA_j195992_040277	CTCAATATCATTAGTCATTAGGGAAATACGAATTAAAACTACAGTAAGATCCTACCACTCACTAACTAGGATGGCTATAGTCCAAAGAATGACAATATACCAAGTGCTGATGAGAATGTG	chr2:25738942-25739061
BA_j195992_040278	ACTAACTAGGATGGCTATAGTCCAAAGAATGACAATATACCAAGTGCTGATGAGAATGTGGAGAGACTGGAACTCTTAAGTATTGCTGGTGGGACTGTAAAATAGTCCTGTCACTTTCTT	chr2:25739002-25739121
BA_j195992_040279	GAGAGACTGGAACTCTTAAGTATTGCTGGTGGGACTGTAAAATAGTCCTGTCACTTTCTTTCTTTCTTTGTTGAGACAGGGTTTCACTCTGTCATCCAGGCTGGAGTGCAGTGGTATAAT	chr2:25739062-25739181
BA_j195992_040280	TCTTTCTTTGTTGAGACAGGGTTTCACTCTGTCATCCAGGCTGGAGTGCAGTGGTATAATCCTGGCTCACTGCAGCCTCAACCTCCCAGGCTCAAGTCATCCTTCTACCTCAGCCACCTG	chr2:25739122-25739241
BA_j195992_040281	CCTGGCTCACTGCAGCCTCAACCTCCCAGGCTCAAGTCATCCTTCTACCTCAGCCACCTGAGTAGCTGGGACCACAGGCATGCATCACCCCACCCCGCTAATTTTTTTGTATCTTTTTTA	chr2:25739182-25739301
BA_j195992_040282	AGTAGCTGGGACCACAGGCATGCATCACCCCACCCCGCTAATTTTTTTGTATCTTTTTTAAGTAGAGACGGGGTTTTGCCATGTTGCCCATGTTGGTCTCGAACTCCTGGCCTCAAGCAA	chr2:25739242-25739361
BA_j195992_040283	AGGCTGAGGAAGGAGAATCACTTGAACCCAGGAGACAGAAGTTACAATGAGCCAAAGACCGTGCCATTGCACTCCAGCCTGGGCAACAACAGCAAAACCCTGTATCCAAAAAAAAAATAA	chr2:25739655-25739774
BA_j195992_040284	GTGCCATTGCACTCCAGCCTGGGCAACAACAGCAAAACCCTGTATCCAAAAAAAAAATAAAAAAGTTAAATATATGCTTGCACTGCATGACTCAGCAGTTCTACTCCCAGATATGTACTA	chr2:25739715-25739834
BA_j195992_040285	AAAAGTTAAATATATGCTTGCACTGCATGACTCAGCAGTTCTACTCCCAGATATGTACTAAAGACAAATGAAAACATATGTCTACAGAAAGACATGAATGTTCATAGCAGCGTTATTCAT	chr2:25739775-25739894
BA_j195992_040286	AAGACAAATGAAAACATATGTCTACAGAAAGACATGAATGTTCATAGCAGCGTTATTCATAAGAGTCAAAAACTAAAAATGAGACCAATGTTCATCAACTGGTGAATGGATAACAAAATG	chr2:25739835-25739954
BA_j195992_040287	AAGAGTCAAAAACTAAAAATGAGACCAATGTTCATCAACTGGTGAATGGATAACAAAATGTGATCTATTCATGCAAAGGATATTTTCAACATTAAAAAGAATGACCTATTTATTCTTGAA	chr2:25739895-25740014
BA_j195992_040288	TGATCTATTCATGCAAAGGATATTTTCAACATTAAAAAGAATGACCTATTTATTCTTGAAACAAATGGATAAACCCCAAAAATATTATGCTAAATGAAATAAGTCAGAAACAAAAGACTA	chr2:25739955-25740074
BA_j195992_040289	ACAAATGGATAAACCCCAAAAATATTATGCTAAATGAAATAAGTCAGAAACAAAAGACTACATATTGTACGATTCTGTTTATGTGTAATTTCTAGAAAAAGCAGGAAGTAGTTTGGTGAT	chr2:25740015-25740134
BA_j195992_040290	CATATTGTACGATTCTGTTTATGTGTAATTTCTAGAAAAAGCAGGAAGTAGTTTGGTGATTGCCTTAGGGCTGGAAGTGGGAGCTGGGATTGACTACAAATGGATAGGAGGGAACTTTTT	chr2:25740075-25740194
BA_j195992_040291	TGCCTTAGGGCTGGAAGTGGGAGCTGGGATTGACTACAAATGGATAGGAGGGAACTTTTTGGATGATGGAAATATTCTTAAACAGGATGGTGGCAATGGTTGCAAAATTGTATAAATTAA	chr2:25740135-25740254
BA_j195992_040292	GGATGATGGAAATATTCTTAAACAGGATGGTGGCAATGGTTGCAAAATTGTATAAATTAACTGAAAATAATTTAACTGTCACAGTGGGTGAAATTTACAGAACATAAATTACACCTCAAA	chr2:25740195-25740314
BA_j195992_040293	CTGAAAATAATTTAACTGTCACAGTGGGTGAAATTTACAGAACATAAATTACACCTCAAAAAAAAAGACAAATCAAAATCACAATGAGATATTACTCCATACCCATTACGATGGCTACTA	chr2:25740255-25740374
BA_j195992_040294	AAAAAAGACAAATCAAAATCACAATGAGATATTACTCCATACCCATTACGATGGCTACTATAAAAACAAATCAACATAGAATAACAAGTGTTGGCAAGGATGTGCAAAGTTGGAACTCTT	chr2:25740315-25740434
BA_j195992_040295	TAAAAACAAATCAACATAGAATAACAAGTGTTGGCAAGGATGTGCAAAGTTGGAACTCTTTTGCAGTACTAGTGAGATTATAAAATGGTGCAATCTCTGTAAAAAACAATATGAGGGTTC	chr2:25740375-25740494
BA_j195992_040296	TTGCAGTACTAGTGAGATTATAAAATGGTGCAATCTCTGTAAAAAACAATATGAGGGTTCCTCGAATCCTCAAACAATTAAAAATTGAACATATGATCCAGCAATCCCACTACCAGGAAT	chr2:25740435-25740554
BA_j195992_040297	CTCGAATCCTCAAACAATTAAAAATTGAACATATGATCCAGCAATCCCACTACCAGGAATACATACAAAAGAACTGAAAGCAGGGTTTCCAAGAGATCCATGTTCATAACAGCACTATTC	chr2:25740495-25740614
BA_j195992_040298	ACATACAAAAGAACTGAAAGCAGGGTTTCCAAGAGATCCATGTTCATAACAGCACTATTCACAATAGCCCAGAGGTGAAAGCCACCCAAAATAATATTCCATTGTATGTAGGTACCACAT	chr2:25740555-25740674
BA_j195992_040299	ACAATAGCCCAGAGGTGAAAGCCACCCAAAATAATATTCCATTGTATGTAGGTACCACATCTTACCAACGGTGGATGAATGGATGAGCAAAATATGGTATCTACATACAATGAATATCAT	chr2:25740615-25740734
BA_j195992_040300	CTTACCAACGGTGGATGAATGGATGAGCAAAATATGGTATCTACATACAATGAATATCATTCAGCCTTAGAAAGGAAGGAAATCCTGTCACACGCTGCAACACAGATACTGCAACACAGA	chr2:25740675-25740794
BA_j195992_040301	TCAGCCTTAGAAAGGAAGGAAATCCTGTCACACGCTGCAACACAGATACTGCAACACAGAACCTTGAGGGCATTATACTAAGTGAAATAAGCCAGTCACAAAAAGACAAATACCATATGA	chr2:25740735-25740854
BA_j195992_040302	ACCTTGAGGGCATTATACTAAGTGAAATAAGCCAGTCACAAAAAGACAAATACCATATGATTCCACTCACATGAGGTATGTAAAGCAGTCAAATTAATAGAAACATAAAGTAGAACGGTG	chr2:25740795-25740914
BA_j195992_040303	TTCCACTCACATGAGGTATGTAAAGCAGTCAAATTAATAGAAACATAAAGTAGAACGGTGGTCACAGGGGGTGGAGGGAAAGGGCATTGCTGTTTAACGGGTATGGAAAAAGTTCTGAAG	chr2:25740855-25740974
BA_j195992_040304	GTCACAGGGGGTGGAGGGAAAGGGCATTGCTGTTTAACGGGTATGGAAAAAGTTCTGAAGATCTGTTTAACAACAACACGATTACACTTGCCATTACTGAACTGTACGCTTAAAAACCGT	chr2:25740915-25741034
BA_j195992_040305	ATCTGTTTAACAACAACACGATTACACTTGCCATTACTGAACTGTACGCTTAAAAACCGTACACTTAAAAGAATTAAGATAGTTAATTTTATATTATTTTTTTATCCACAATAAAAAAAA	chr2:25740975-25741094
BA_j195992_040306	ACACTTAAAAGAATTAAGATAGTTAATTTTATATTATTTTTTTATCCACAATAAAAAAAAAGAATACTAAGGGATGATGATTTGTGAAGTTTTGTGAGATTTTGAGTTTAAAAGCAGAGA	chr2:25741035-25741154
BA_j195992_040307	AGAATACTAAGGGATGATGATTTGTGAAGTTTTGTGAGATTTTGAGTTTAAAAGCAGAGAGCTTTATAGTAGGATAATGGCAAACAGGGTGAGAAAATCTCAAGGGCAGAGTGAAACTCA	chr2:25741095-25741214
BA_j195992_040308	GCTTTATAGTAGGATAATGGCAAACAGGGTGAGAAAATCTCAAGGGCAGAGTGAAACTCAGCAGAACAAAGTCATAGCCACTTGTAAATAATCACCCTCCTTGGACTAAAGCTTGATGGT	chr2:25741155-25741274
BA_j195992_040309	GCAGAACAAAGTCATAGCCACTTGTAAATAATCACCCTCCTTGGACTAAAGCTTGATGGTTCTGAGTTTTGTTGTATTACATAATGCTGTTTCTCCTCACTGCACCATACTCATCACATT	chr2:25741215-25741334
BA_j195992_040310	TCTGAGTTTTGTTGTATTACATAATGCTGTTTCTCCTCACTGCACCATACTCATCACATTTACTGTTCACATAAGCATCCCTCTGTCTCTCACACACACACACAGAGGTACCACACATAT	chr2:25741275-25741394
BA_j195992_040311	TACTGTTCACATAAGCATCCCTCTGTCTCTCACACACACACACAGAGGTACCACACATATATATGCACATGTGTGAGTTTGTGAGTGCAAGTTCCCGTCTCCCTCACCCCAACACACACA	chr2:25741335-25741454
BA_j195992_040312	ATATGCACATGTGTGAGTTTGTGAGTGCAAGTTCCCGTCTCCCTCACCCCAACACACACACACTCACACTCACGTACACACACACATGCACACACACATACATACTGAGGTTCAGGCAAA	chr2:25741395-25741514
BA_j195992_040313	CACTCACACTCACGTACACACACACATGCACACACACATACATACTGAGGTTCAGGCAAAAACGTTATCCTATTTCTAGGACTGTCTTAGATGATGCATAGCCCTCTTTGCTCTTTCTTT	chr2:25741455-25741574
BA_j195992_040314	AACGTTATCCTATTTCTAGGACTGTCTTAGATGATGCATAGCCCTCTTTGCTCTTTCTTTCCTTTTTGGAGAGGTATAATTCCAGGGCTAGTAAGCAACCTTAAGCTCAGAAGAATGATT	chr2:25741515-25741634
BA_j195992_040315	CCTTTTTGGAGAGGTATAATTCCAGGGCTAGTAAGCAACCTTAAGCTCAGAAGAATGATTCTGGGACTTTCAGCCTGAAACGGAGCAAAACAGGTAACATTCATACCAGGACATAGTGAA	chr2:25741575-25741694
BA_j195992_040316	CTGGGACTTTCAGCCTGAAACGGAGCAAAACAGGTAACATTCATACCAGGACATAGTGAAGCTCAAGGCCCTAAGACAACCCTGTATTCCTCACCTTCTAGGTTTTCAAATTCATCCCAG	chr2:25741635-25741754
BA_j195992_040317	GCTCAAGGCCCTAAGACAACCCTGTATTCCTCACCTTCTAGGTTTTCAAATTCATCCCAGCAAAATGCAAGCCAGAAAGAGTATCAGATGAGCTGTGACCTAATGGCCTTCACATTCTAG	chr2:25741695-25741814
BA_j195992_040318	CAAAATGCAAGCCAGAAAGAGTATCAGATGAGCTGTGACCTAATGGCCTTCACATTCTAGGCTATATATACAGGAGAACAAAAAGCAACTCTTCTTTTACCAAAAAGACAAATTGAATAG	chr2:25741755-25741874
BA_j195992_040319	GCTATATATACAGGAGAACAAAAAGCAACTCTTCTTTTACCAAAAAGACAAATTGAATAGACCCCAAGGTGCCTAATGGCCCACTGGTAAGCAAAATCATGTCACCAACGGTAAGTTTTT	chr2:25741815-25741934
BA_j195992_040320	ACCCCAAGGTGCCTAATGGCCCACTGGTAAGCAAAATCATGTCACCAACGGTAAGTTTTTCAAAATCATTACAGCAGGCCAGGCACAGTGGCTCATGTCTATAATCCAGTGCTATGGGAG	chr2:25741875-25741994
BA_j195992_040321	CAAAATCATTACAGCAGGCCAGGCACAGTGGCTCATGTCTATAATCCAGTGCTATGGGAGGCTGAGGTGTGAGGACTTCTTGAGGCCAGGAGTTCAAGACTAGCGTGGGCAACATAGCAA	chr2:25741935-25742054
BA_j195992_040322	ATGTGCCTGTAGTCCTAGCTACTTGGGAGGCTGAGACAGGAGGATCTCTTGAGCCCAGGAGTTTTGAGGTTACAATGAGCTGTGATCATGTCACTGAACTTTAGCCTCGGTGACAGATCA	chr2:25742102-25742221
BA_j195992_040323	GTTTTGAGGTTACAATGAGCTGTGATCATGTCACTGAACTTTAGCCTCGGTGACAGATCAAGACCCTGTTTCTACTTTTTTTTTTTTTTTTTTTTACTTTTGTTTTCTCACTCTGTCTTA	chr2:25742162-25742281
BA_j195992_040324	AGACCCTGTTTCTACTTTTTTTTTTTTTTTTTTTTACTTTTGTTTTCTCACTCTGTCTTATGGTGCTGACCCTGTCTCTAAAAAACAAATAACCCAAAAAATCATTACAGCAAAATGCAA	chr2:25742222-25742341
BA_j195992_040325	TGGTGCTGACCCTGTCTCTAAAAAACAAATAACCCAAAAAATCATTACAGCAAAATGCAAGACAATTAATATCAGATGAGCTATGATCTAGGAATCAAAGTACAAGTTGAGAATCCCTTA	chr2:25742282-25742401
BA_j195992_040326	GACAATTAATATCAGATGAGCTATGATCTAGGAATCAAAGTACAAGTTGAGAATCCCTTATCCAAAATGCTTGGGACCAGAGTGTTTCATATTTTGGATTTTGGAATATTTGCATTCTAT	chr2:25742342-25742461
BA_j195992_040327	TCCAAAATGCTTGGGACCAGAGTGTTTCATATTTTGGATTTTGGAATATTTGCATTCTATTTACCCTGGTTGACCATGCGAATTCCAAAAATCTACAGTCTGAGATGCACCAGTGAGCAT	chr2:25742402-25742521
BA_j195992_040328	TTACCCTGGTTGACCATGCGAATTCCAAAAATCTACAGTCTGAGATGCACCAGTGAGCATTTCCTTGGACTGTCACGTCGGCACTCAAAAAGTTTCGGATTTTGGAGCATTCCAGATTTT	chr2:25742462-25742581
BA_j195992_040329	TTCCTTGGACTGTCACGTCGGCACTCAAAAAGTTTCGGATTTTGGAGCATTCCAGATTTTGAATTTTCAGATTTGAGATGCTCAACCTGCATATTTACCTGTCAGAAATGGTTCAAGATT	chr2:25742522-25742641
BA_j195992_040330	GAATTTTCAGATTTGAGATGCTCAACCTGCATATTTACCTGTCAGAAATGGTTCAAGATTACAATCTTCCAAACAGGTTCAGTCTCAGGAGATCAAGATACCTAGAATGAATCTGATACT	chr2:25742582-25742701
BA_j195992_040331	ACAATCTTCCAAACAGGTTCAGTCTCAGGAGATCAAGATACCTAGAATGAATCTGATACTCCTTTCAAGCAATTGGAACATCAGATTCACCTAGAGGTCTAAGAAAAAAGTATCATCTTG	chr2:25742642-25742761
BA_j195992_040332	CCTTTCAAGCAATTGGAACATCAGATTCACCTAGAGGTCTAAGAAAAAAGTATCATCTTGTCAGTTTCCTCAAATAAGACTCTAGTCTCCCATCAAAAGAAGAAAGCCCAACTCACAATA	chr2:25742702-25742821
BA_j195992_040333	TCAGTTTCCTCAAATAAGACTCTAGTCTCCCATCAAAAGAAGAAAGCCCAACTCACAATACACACTCAATAAATACTGTGGAAGACAGTGTTTCAACCCAGACTAACTTATCAATATTAT	chr2:25742762-25742881
BA_j195992_040334	CACACTCAATAAATACTGTGGAAGACAGTGTTTCAACCCAGACTAACTTATCAATATTATGAATTCTGTAACACCCGATAATTGGAGAATACAATAAAACCAATTAATAACTCTCTTCAG	chr2:25742822-25742941
BA_j195992_040336	GAAGACAGTGTTTCAACCCAGACTAACTTATCAATATTATGAATTCTGTAACACCCGATAATTGGAGAATACAATAAAACCAATTAATAACTCTCTTCAGAAAAAAAAAATTGGCTTATT	chr2:25742842-25742961
BA_j195992_040335	GAATTCTGTAACACCCGATAATTGGAGAATACAATAAAACCAATTAATAACTCTCTTCAGAAAAAAAAAATTGGCTTATTAAAGTTGTAGGCTAGGGGCAGTGGCTCTCGCCTGTAATCC	chr2:25742882-25743001
BA_j195992_040337	ATTGGAGAATACAATAAAACCAATTAATAACTCTCTTCAGAAAAAAAAAATTGGCTTATTAAAGTTGTAGGCTAGGGGCAGTGGCTCTCGCCTGTAATCCCAGCACTTTGGGAGACCGAG	chr2:25742902-25743021
BA_j195992_040338	CTACTAAACATACAAAAATTAGCCAGGCGTGGTGTGTGACCCAGCTACTTGGGTGACTGAGGCAGGAGAACTGTTTGAATCCGGGAGGTGGAAGTTGCAGTGAGCCGAGATTCTGCCACC	chr2:25743084-25743203
BA_j195992_040339	AAACAATTAAAAATGGCTGTAAACAGCAAGGCAATTCACCATAAGTGCCCTTGTCACAAAAGCCATTTTTAACTCCAGACTCATCCATCATTTTAAAAGAAGTGTCACAAAAATGTGCTT	chr2:25743258-25743377
BA_j195992_040340	AGCCATTTTTAACTCCAGACTCATCCATCATTTTAAAAGAAGTGTCACAAAAATGTGCTTTAATAATTAAACAACATAAACAAGAAGTTAGACTTGTTCTTTCACAGGGTTACAAATGGT	chr2:25743318-25743437
BA_j195992_040341	TAATAATTAAACAACATAAACAAGAAGTTAGACTTGTTCTTTCACAGGGTTACAAATGGTCTTATATTATTCCTGGTCTGGTGAATTCTGCTGATATATTTAAAGTTGTTATGAATAAGT	chr2:25743378-25743497
BA_j195992_040342	CTTATATTATTCCTGGTCTGGTGAATTCTGCTGATATATTTAAAGTTGTTATGAATAAGTAGAAAACAAGCATATTTGTGTTTTACCAAAAAGTTCATAAGCACTGATAGCACCGATACT	chr2:25743438-25743557
BA_j195992_040343	AGAAAACAAGCATATTTGTGTTTTACCAAAAAGTTCATAAGCACTGATAGCACCGATACTTAAAGCATAATTGTCTAAAGTTCAAAAAGAAGATTTATGAGGTATAGGAAAAAAACAACA	chr2:25743498-25743617
BA_j195992_040344	TAAAGCATAATTGTCTAAAGTTCAAAAAGAAGATTTATGAGGTATAGGAAAAAAACAACAAAGAGAACAGATTTTTTAAGTTCATATCAAAGTAATGTATACACAGAGTCTAAGTCAGTA	chr2:25743558-25743677
BA_j195992_040345	AAGAGAACAGATTTTTTAAGTTCATATCAAAGTAATGTATACACAGAGTCTAAGTCAGTATTAAACAGAAGAGCAGTTAAAATAGAACAAATTAGAGCCACATTAAAGTATTACTGTAAT	chr2:25743618-25743737
BA_j195992_040346	TTAAACAGAAGAGCAGTTAAAATAGAACAAATTAGAGCCACATTAAAGTATTACTGTAATTACAGTTTTATAATTACAGTATAATTTAAATAACAGTATAACAGTATTTTTTAATTATCT	chr2:25743678-25743797
BA_j195992_040347	TACAGTTTTATAATTACAGTATAATTTAAATAACAGTATAACAGTATTTTTTAATTATCTAGGTTAATTCTGTTTTGATGCAATGTGCGGAGAAAATTGGTTGGCTTAGCTGTTCAAACA	chr2:25743738-25743857
BA_j195992_040348	AGGTTAATTCTGTTTTGATGCAATGTGCGGAGAAAATTGGTTGGCTTAGCTGTTCAAACATGCTATATATTTATGTATGCAAAGGATGCAAGAAACAAATAAAAGACTTTCTGTCAGTAA	chr2:25743798-25743917
BA_j195992_040349	TGCTATATATTTATGTATGCAAAGGATGCAAGAAACAAATAAAAGACTTTCTGTCAGTAAGAGGCAGTCTGGTTTCTAGGTAACAAATTTTATCTGAGTCCTTCAGCAAAAGGTGTTATC	chr2:25743858-25743977
BA_j195992_040350	GAGGCAGTCTGGTTTCTAGGTAACAAATTTTATCTGAGTCCTTCAGCAAAAGGTGTTATCTTCACCGCTGCGTGAAAAAACAACTTGGGCCATCAAACCAAAGATGATGATCATTCAGAA	chr2:25743918-25744037
BA_j195992_040351	TTCACCGCTGCGTGAAAAAACAACTTGGGCCATCAAACCAAAGATGATGATCATTCAGAAAAAAGAGTCTAAAGAAGCACAAAGTGCCCTAAATTTGCAGTTTTTAGACACCCTTCTTTG	chr2:25743978-25744097
BA_j195992_040352	AAAAGAGTCTAAAGAAGCACAAAGTGCCCTAAATTTGCAGTTTTTAGACACCCTTCTTTGAGAGCAGGGGTTGGCAAACTTTTTCAGGGCCAGATAGTAAATAATATAAGCTCTAAGGGC	chr2:25744038-25744157
BA_j195992_040353	AGAGCAGGGGTTGGCAAACTTTTTCAGGGCCAGATAGTAAATAATATAAGCTCTAAGGGCCATTTGGTCTCAGTCGTTAATGACTCAATTCTGCCACTGGAGCTCGAAAGCATCCATAAA	chr2:25744098-25744217
BA_j195992_040354	CATTTGGTCTCAGTCGTTAATGACTCAATTCTGCCACTGGAGCTCGAAAGCATCCATAAACAACATAAAAATGAGTGAGTATGGCTGTGTCCCAATAATTTTTTTTTTTTTTTTTTTTAA	chr2:25744158-25744277
BA_j195992_040355	GTAGCTGAGATTACAGGTGCATGCAACTGTACCCGCCTAATTTTTATTTTTTTAGGAGAGACGGGGTTTCGCTATGTTGGCCATGGTGGTCTTGAACTCCTGTGATCCACTCCCAACTCA	chr2:25744380-25744499
BA_j195992_040356	ACGGGGTTTCGCTATGTTGGCCATGGTGGTCTTGAACTCCTGTGATCCACTCCCAACTCAAGTGATCCACTCCCCTTGGCCTCCCAAAATGCTGGGTGAGCCACTGAGGCCAGTCCCAAT	chr2:25744440-25744559
BA_j195992_040357	AGTGATCCACTCCCCTTGGCCTCCCAAAATGCTGGGTGAGCCACTGAGGCCAGTCCCAATAAAACTTTACTTACGGACACTGACGTGATTTTCATGTAAGTTTCACTTTACAAAATATTC	chr2:25744500-25744619
BA_j195992_040358	AAAACTTTACTTACGGACACTGACGTGATTTTCATGTAAGTTTCACTTTACAAAATATTCTTATTTCTCTTCAAACATTTAAAAATGTAAAGGTCTTGTTAGATCATGAGGGACAGGTTG	chr2:25744560-25744679
BA_j195992_040359	TTATTTCTCTTCAAACATTTAAAAATGTAAAGGTCTTGTTAGATCATGAGGGACAGGTTGGCCTTAGCCTGCAGGCTATAGTTTGCCCACCCCTATTAAGATGAATCCCAGGTGTGTGCA	chr2:25744620-25744739
BA_j195992_040360	GCCTTAGCCTGCAGGCTATAGTTTGCCCACCCCTATTAAGATGAATCCCAGGTGTGTGCAGCGGAAGACACTGGGCTCTTTCTCGCTAGAATTCAGGGTAATAGACACACTAAGCCAACA	chr2:25744680-25744799
BA_j195992_040361	GCGGAAGACACTGGGCTCTTTCTCGCTAGAATTCAGGGTAATAGACACACTAAGCCAACACGTGAAGTTTTGCTTCCCCTCAGAAATAAATCTACACAAACTGAAATGCAATGGTGACTA	chr2:25744740-25744859
BA_j195992_040362	CGTGAAGTTTTGCTTCCCCTCAGAAATAAATCTACACAAACTGAAATGCAATGGTGACTAACCACTAATTAAAGAGATTAGGCTTAAGAACTCTGTGGTTAGAAAATTAGCAAGAGCAAA	chr2:25744800-25744919
BA_j195992_040363	ACCACTAATTAAAGAGATTAGGCTTAAGAACTCTGTGGTTAGAAAATTAGCAAGAGCAAATTGCTTGAATTCGGATCACAGGAAGCCTGTTAGAGGCATCCAGAGGTAGACGTGGTATAA	chr2:25744860-25744979
BA_j195992_040364	TTGCTTGAATTCGGATCACAGGAAGCCTGTTAGAGGCATCCAGAGGTAGACGTGGTATAAATATGTTTTTGCCAAAAGAAGCAACTCATTTCTCTCAGAGACCTGGAAGTAAGAGAAGTT	chr2:25744920-25745039
BA_j195992_040365	ATATGTTTTTGCCAAAAGAAGCAACTCATTTCTCTCAGAGACCTGGAAGTAAGAGAAGTTGCTAGAGTGCTGATACGTGAATTGGCTTTGTTTTGAATACACGTCTTGCAATTTATTTGA	chr2:25744980-25745099
BA_j195992_040366	GCTAGAGTGCTGATACGTGAATTGGCTTTGTTTTGAATACACGTCTTGCAATTTATTTGAAAAACCTTGTTTACTCAATATTCTCACCACCCCCCAGAAAGGAACACAAAGAAATATGCC	chr2:25745040-25745159
BA_j195992_040367	AAAACCTTGTTTACTCAATATTCTCACCACCCCCCAGAAAGGAACACAAAGAAATATGCCTGACATCTAGTGGTGGCTTTGGGAAACTGTAGGTACATGACTTGTATTACTTTCTGAAAG	chr2:25745100-25745219
BA_j195992_040368	TGACATCTAGTGGTGGCTTTGGGAAACTGTAGGTACATGACTTGTATTACTTTCTGAAAGAAAACCAAAACCAAAACAAAACGCAAAAACATAAATGGTGGGGAGGAGTCAGATGCCTGT	chr2:25745160-25745279
BA_j195992_040369	AAAACCAAAACCAAAACAAAACGCAAAAACATAAATGGTGGGGAGGAGTCAGATGCCTGTGTATATAAATTGTGTTGGGTATAATTCATTCACTCAATACATTTTAGGTGCCTACCACGC	chr2:25745220-25745339
BA_j195992_040370	GTATATAAATTGTGTTGGGTATAATTCATTCACTCAATACATTTTAGGTGCCTACCACGCACCAAGCAGTATTTCAGGTAATAGGAATTCGGCGGAGAACAAGATAAAGTCCAGCCTTTG	chr2:25745280-25745399
BA_j195992_040371	ACCAAGCAGTATTTCAGGTAATAGGAATTCGGCGGAGAACAAGATAAAGTCCAGCCTTTGTGGAGTTTACATTTTTGTGACATGATTAACTTTATTTGAAGGAAAAGACTTTAAAAGTTT	chr2:25745340-25745459
BA_j195992_040372	TGGAGTTTACATTTTTGTGACATGATTAACTTTATTTGAAGGAAAAGACTTTAAAAGTTTATAGCCTTCTAGCCACTTAAAAGCACTTTCTCATACATTATCTTAAAAAAATCCTGAGAC	chr2:25745400-25745519
BA_j195992_040373	ATAGCCTTCTAGCCACTTAAAAGCACTTTCTCATACATTATCTTAAAAAAATCCTGAGACAATTAAGACAGGTTTTATTAACACCATTTTACAGAAAGGCAAACTGAGGTCTTTTTTTTT	chr2:25745460-25745579
BA_j195992_040374	AGGCCTGGAGTCCACACATTTTCTAAAGAGTCAGACTTCGATTTGTACTAATTTATTATTTTGCTGGCTACACACAAAAGGAAATATTGGTGAGCCTATCAGAAAAGTCTATCAACAGCA	chr2:25745865-25745984
BA_j195992_040375	TTGCTGGCTACACACAAAAGGAAATATTGGTGAGCCTATCAGAAAAGTCTATCAACAGCATTAACCTTCAATTAAAAGGATCTCATGAACTAAATTCTGGTTAGCCTACTGCAACTATAT	chr2:25745925-25746044
BA_j195992_040376	TTAACCTTCAATTAAAAGGATCTCATGAACTAAATTCTGGTTAGCCTACTGCAACTATATAAAACTGGCTTCTTCACTCTCACTCAAACCTATTTGCAAACACTCAAACCTATTTGCAAA	chr2:25745985-25746104
BA_j195992_040377	AAAACTGGCTTCTTCACTCTCACTCAAACCTATTTGCAAACACTCAAACCTATTTGCAAATGCACAAAGTACTATGTGAACACTGTTAGCACCTTGCAGAGTAGCTAGAAGGTCCTCAAT	chr2:25746045-25746164
BA_j195992_040378	TGCACAAAGTACTATGTGAACACTGTTAGCACCTTGCAGAGTAGCTAGAAGGTCCTCAATAAGTATTTGCTGAATTAATGAATAATTAAGAATCTTAGCAAGCGTTAAGAATTGCTATTC	chr2:25746105-25746224
BA_j195992_040379	AAGTATTTGCTGAATTAATGAATAATTAAGAATCTTAGCAAGCGTTAAGAATTGCTATTCATGGCTGGGTGCAGTGGCTCACGCCTGTTATCTCAGCACTTTGGGTGGCCAAGGCAGGCA	chr2:25746165-25746284
BA_j195992_040380	TGCTACTCATATGTTTGTATTTGTACTCTGCATTGCACTCTGAACATTTCTTAATACTTAGTGTTGAATTTTTAGTTTGCTTTCATATAACTAAAACTCTTTATGTCCTCCTAATGCAGT	chr2:25746532-25746651
BA_j195992_040381	GTGTTGAATTTTTAGTTTGCTTTCATATAACTAAAACTCTTTATGTCCTCCTAATGCAGTGGTTCTGTAAACTGATCAGATGTATTAGGGAACTTTTTCAAAAGGTGGATTCTTAGGCCA	chr2:25746592-25746711
BA_j195992_040382	GGTTCTGTAAACTGATCAGATGTATTAGGGAACTTTTTCAAAAGGTGGATTCTTAGGCCACTTCCAGAATTATGGTTAAGTTGACCTAGAATGGAAGTAACTTGGTCATCTGTACTTTTT	chr2:25746652-25746771
BA_j195992_040383	TCAGCCTCCCAAAGTGCTGGGATCACAGGCATGAGCCACCGTGCCCGGCCCTTCTGTACTTTTTAAGGCCTTCTGATTGATCTTGGTATCAGCCAAGTTTGGGAACCATTAACACGTATT	chr2:25747020-25747139
BA_j195992_040384	TTTTAAGGCCTTCTGATTGATCTTGGTATCAGCCAAGTTTGGGAACCATTAACACGTATTGAATACAGAAAAAAAAATCTGTAAGACATAGAAACTCAAAGTTGAAAGGATCCTCAAAAG	chr2:25747080-25747199
BA_j195992_040385	GAATACAGAAAAAAAAATCTGTAAGACATAGAAACTCAAAGTTGAAAGGATCCTCAAAAGTTATCTAGTCAAACTAAATAGGATTAACTGCTCAACATCTCATCTAAATCTGAAAGAGAA	chr2:25747140-25747259
BA_j195992_040386	TTATCTAGTCAAACTAAATAGGATTAACTGCTCAACATCTCATCTAAATCTGAAAGAGAATCTACCAGAGCTTTTTTTTTTTTTTTTTTGGTGGGGGGGGTGGTCTGCTGACTATATTCT	chr2:25747200-25747319
BA_j195992_040387	TCTACCAGAGCTTTTTTTTTTTTTTTTTTGGTGGGGGGGGTGGTCTGCTGACTATATTCTTGGCTTGGGAGTAATTCGGACTGATAAATAGTTAAACTATAAAATCTGAATTCTAGGTAG	chr2:25747260-25747379
BA_j195992_040388	TGGCTTGGGAGTAATTCGGACTGATAAATAGTTAAACTATAAAATCTGAATTCTAGGTAGTATCTTGTAGAGTTGAAGACATTTGTAGAACAAGTTACTACAGCTGACCAGTATCTGGTT	chr2:25747320-25747439
BA_j195992_040389	TATCTTGTAGAGTTGAAGACATTTGTAGAACAAGTTACTACAGCTGACCAGTATCTGGTTCTCCTCTCCTCCCTAGGTACACAGAAGGCTATTCAGGCTTGAAATTAGGTGGGGCTGTGA	chr2:25747380-25747499
BA_j195992_040390	CTCCTCTCCTCCCTAGGTACACAGAAGGCTATTCAGGCTTGAAATTAGGTGGGGCTGTGAGGCAGGTGGTATGTGTCATTTCTGAACCAAAGCACAGAAGAATGGCTCTGAGCTGTCCCT	chr2:25747440-25747559
BA_j195992_040391	GGCAGGTGGTATGTGTCATTTCTGAACCAAAGCACAGAAGAATGGCTCTGAGCTGTCCCTACGCTTTCTTCCCCTGCTGCAGCAATGAGGAGGGCTCGTGTGAAGATGGTGGAGCCACAA	chr2:25747500-25747619
BA_j195992_040392	ACGCTTTCTTCCCCTGCTGCAGCAATGAGGAGGGCTCGTGTGAAGATGGTGGAGCCACAAGAGTAAAGCAGCCTACACCATCGAACCACTGCCCAGGTTGGCTGCTCCAGTCATTCCAGT	chr2:25747560-25747679
BA_j195992_040393	GAGTAAAGCAGCCTACACCATCGAACCACTGCCCAGGTTGGCTGCTCCAGTCATTCCAGTCCACAACGGACTGGGTGTGAGTAACAAACAAACATTTATGAGCTGAACCACTGAGATCTG	chr2:25747620-25747739
BA_j195992_040394	CCACAACGGACTGGGTGTGAGTAACAAACAAACATTTATGAGCTGAACCACTGAGATCTGGTGGTTAATCTGCTACTATATTATTACTCGTGCTATCCTGAATATGTAATATTCATATCC	chr2:25747680-25747799
BA_j195992_040395	GTGGTTAATCTGCTACTATATTATTACTCGTGCTATCCTGAATATGTAATATTCATATCCCAGGACCCAGTAGTTAGCCTCCTACCTTACAGGATTTCTCCATACAAGAATGCTCAAAGC	chr2:25747740-25747859
BA_j195992_040396	CAGGACCCAGTAGTTAGCCTCCTACCTTACAGGATTTCTCCATACAAGAATGCTCAAAGCAGCACTGTAGGCTATAGTGAAAAATCGGAAATAATGTCCAGCAATGAAGAATGAATTACT	chr2:25747800-25747919
BA_j195992_040397	AGCACTGTAGGCTATAGTGAAAAATCGGAAATAATGTCCAGCAATGAAGAATGAATTACTCGTGGTAAAGTCATTCAATGGAATACCATTGGAGATTTTGGATAAATTTCAAAAACATAT	chr2:25747860-25747979
BA_j195992_040398	CGTGGTAAAGTCATTCAATGGAATACCATTGGAGATTTTGGATAAATTTCAAAAACATATTACTTAATAAAGTAATAAACTTACAGAACGACATGTAGAGCATGACCATTTATATACAGT	chr2:25747920-25748039
BA_j195992_040399	TACTTAATAAAGTAATAAACTTACAGAACGACATGTAGAGCATGACCATTTATATACAGTTTTAACATATCTGATTTTTATAGATGTATAAATATCTAATAAAAGTAGTTTAAAAAGTAT	chr2:25747980-25748099
BA_j195992_040400	TTTAACATATCTGATTTTTATAGATGTATAAATATCTAATAAAAGTAGTTTAAAAAGTATAAAATCATGAATACCAAACAAATGATAGTGGCTACCCTTTGGGAAAAGGAAAGCGTGATT	chr2:25748040-25748159
BA_j195992_040401	AAAATCATGAATACCAAACAAATGATAGTGGCTACCCTTTGGGAAAAGGAAAGCGTGATTAGATGAGGAAGAGGGACACAGGAGACCACAGTTTTATCTACAATGTTTTATTCATTTTTT	chr2:25748100-25748219
BA_j195992_040402	AGATGAGGAAGAGGGACACAGGAGACCACAGTTTTATCTACAATGTTTTATTCATTTTTTAAAAAAGATCCAAGCTGGGCGCAGTGGCTCACACCTGTAATCCTAGGAGGCTGAGGCAGG	chr2:25748160-25748279
BA_j195992_040403	TCCATTGCACTCCAGCCTCGGCAACAAGAGCGAAATTCCGTCTCAAAAAAAAAAGAAAAAAAAATCCAAGGCAAATATATAGAATAAAATAAGAATTAATAAGGAAAAATCCAAGTTCTA	chr2:25748462-25748581
BA_j195992_040404	AAAATCCAAGGCAAATATATAGAATAAAATAAGAATTAATAAGGAAAAATCCAAGTTCTAATTCTTAGCTCTCAGTCCCAGCTGCATTTTTACTTAAATTTCTAACAGAAAACTCGATAT	chr2:25748522-25748641
BA_j195992_040405	ATTCTTAGCTCTCAGTCCCAGCTGCATTTTTACTTAAATTTCTAACAGAAAACTCGATATGGGGAGGGCTTTTTAAATAGAAGAAACGTGAAGTCAGGTTCACCCAAAGACAGGGAAGTG	chr2:25748582-25748701
BA_j195992_040406	GGGGAGGGCTTTTTAAATAGAAGAAACGTGAAGTCAGGTTCACCCAAAGACAGGGAAGTGGAGCCACAGAAAGGCCTGGAACCTCTGAAGGAGGGGTGAGAGGTTGCATTAAGATAAGAG	chr2:25748642-25748761
BA_j195992_040407	GAGCCACAGAAAGGCCTGGAACCTCTGAAGGAGGGGTGAGAGGTTGCATTAAGATAAGAGGACTGGTTGAAAGAATGGATAAGAAGCAGCAAATTCCCACCCAATCCCCACCACCTCCAG	chr2:25748702-25748821
BA_j195992_040408	GACTGGTTGAAAGAATGGATAAGAAGCAGCAAATTCCCACCCAATCCCCACCACCTCCAGCCACACTCCCAACACCACATTGCCAGATGACTACTCCTTTCTAGGCCCACCAGGAAACCA	chr2:25748762-25748881
BA_j195992_040409	CCACACTCCCAACACCACATTGCCAGATGACTACTCCTTTCTAGGCCCACCAGGAAACCAGAGGTTACTCTCAAGTCAAACTAAGCAGAAAGCCCCTGAGCTCAGGAGCCCCAGGTGGAG	chr2:25748822-25748941
BA_j195992_040410	GAGGTTACTCTCAAGTCAAACTAAGCAGAAAGCCCCTGAGCTCAGGAGCCCCAGGTGGAGGCAGGGGTATGGAGCCTGAATGAAAACGAAGAGATTAAGTGAAATTCTATGCTAAAACTA	chr2:25748882-25749001
BA_j195992_040411	GCAGGGGTATGGAGCCTGAATGAAAACGAAGAGATTAAGTGAAATTCTATGCTAAAACTACTGGATTCTCCAACATACTTCTCCTGGTCAGGATTCACAGAACTTTTGACCCCAGAACTG	chr2:25748942-25749061
BA_j195992_040412	CTGGATTCTCCAACATACTTCTCCTGGTCAGGATTCACAGAACTTTTGACCCCAGAACTGTATCCTAGATATTAATACATAGAAACTCTCATGCAGCTCCATGGGGGAAACATGCCATAC	chr2:25749002-25749121
BA_j195992_040413	TATCCTAGATATTAATACATAGAAACTCTCATGCAGCTCCATGGGGGAAACATGCCATACACTGTGGCATTATATGTGGAGGCAGAGGTCTAAAAGCAACCAACGTGTCCACCTCAGGGA	chr2:25749062-25749181
BA_j195992_040414	CGCGATCTCAGCTCACTGCAACCTCTGCCTCTCAAGTTCAAGTGAGTCTTCTGCCTCAGCCTCCCGAGTAGCCGGGATTACAGGCACTGGCCGCCACGCCTGGCTAATTTTAGTATTTTC	chr2:25749325-25749444
BA_j195992_040415	CTGGGATTACAGGTGTAAGCCACCATGCCCAGCCATAAATAAATATCTTAAAGGGACATACAGAACAATACTTTTTAAGAACGTATGCTAACAAAAACATACACGACGAGCACATTAGAA	chr2:25749531-25749650
BA_j195992_040416	CAGAACAATACTTTTTAAGAACGTATGCTAACAAAAACATACACGACGAGCACATTAGAATGGTTATCTATAGGGGAAAAGGTGACTCGAGTGGGACATTTCCATAAAGGGGAATTTTAA	chr2:25749591-25749710
BA_j195992_040417	TGGTTATCTATAGGGGAAAAGGTGACTCGAGTGGGACATTTCCATAAAGGGGAATTTTAAAAAATATGATAAATAGCACAAATAAAATGGTGGAAAAAGTCCACATATCATAGTAATGAT	chr2:25749651-25749770
BA_j195992_040418	AAAATATGATAAATAGCACAAATAAAATGGTGGAAAAAGTCCACATATCATAGTAATGATGTTAATAACAAATGTCTTAACCAATTTTAAAAAACTGAAAAATACAGACCATTTTCCAGA	chr2:25749711-25749830
BA_j195992_040419	GTTAATAACAAATGTCTTAACCAATTTTAAAAAACTGAAAAATACAGACCATTTTCCAGACTAAAAGTAAGTTATAAATTAATAACAAAAAGGCAACTAGAAAACCTCTATATGTTTGGA	chr2:25749771-25749890
BA_j195992_040420	CTAAAAGTAAGTTATAAATTAATAACAAAAAGGCAACTAGAAAACCTCTATATGTTTGGAAATTAAGAAAGTATACTTCTCAAAGAAGAATCCTAACATAACTTGGGAAATATTTAGAAG	chr2:25749831-25749950
BA_j195992_040421	AATTAAGAAAGTATACTTCTCAAAGAAGAATCCTAACATAACTTGGGAAATATTTAGAAGTAAACAACAAAAAATATTATACAGTAAAACTTGGGTAATACCCAGATAGGGTTCAGATAC	chr2:25749891-25750010
BA_j195992_040422	TAAACAACAAAAAATATTATACAGTAAAACTTGGGTAATACCCAGATAGGGTTCAGATACATTTACAGCCTTAAATGCTTCTACTAGGGGGAAAAAATAAAAAAATTAAAAAACCTGAAA	chr2:25749951-25750070
BA_j195992_040423	ATTTACAGCCTTAAATGCTTCTACTAGGGGGAAAAAATAAAAAAATTAAAAAACCTGAAATGAGTAAGCTAACCATGCCTTTAAAGAAATTAGAAAAGGAGTCTGGGCACGGTGGTTCAC	chr2:25750011-25750130
BA_j195992_040424	TGAGTAAGCTAACCATGCCTTTAAAGAAATTAGAAAAGGAGTCTGGGCACGGTGGTTCACGCCTGTAATCCCAGCACTTTGGGAGGCCAAAAGGGGGTGGATCAAGAGGTCAAGAGATCA	chr2:25750071-25750190
BA_j195992_040425	GCGACAGACTGAGACTCTGTCTCAAAAAAAAAAGAGAAAGAAAAAATGCCATAAATACACGAGAGTGGAAATAAAAAAGGCCCATTAGCACACATACTGTGGACTTACAAAGACAATAAA	chr2:25750366-25750485
BA_j195992_040426	GAGAGTGGAAATAAAAAAGGCCCATTAGCACACATACTGTGGACTTACAAAGACAATAAAATATTATGAACGTTGTATCAATAACCTTTAAAATTGAGAGAAAATTAATAAATTCCTACC	chr2:25750426-25750545
BA_j195992_040427	ATATTATGAACGTTGTATCAATAACCTTTAAAATTGAGAGAAAATTAATAAATTCCTACCAATACAAAATACTCCAAGGTAACTTCAAAAATAAATAAACAATAAAAATAGTCTAATTGT	chr2:25750486-25750605
BA_j195992_040428	AATACAAAATACTCCAAGGTAACTTCAAAAATAAATAAACAATAAAAATAGTCTAATTGTTTTTTAAAAATGGAATTACCAGTTAAAAATCTTCCCACAAAGAAATCTTCAGGCTTAGAT	chr2:25750546-25750665
BA_j195992_040429	TTTTTAAAAATGGAATTACCAGTTAAAAATCTTCCCACAAAGAAATCTTCAGGCTTAGATGGCTCCATTAGTGAGTTTCATAAAAAATTTACAAAGAAAATAACCCTTCCAAATCTTGAA	chr2:25750606-25750725
BA_j195992_040430	GGCTCCATTAGTGAGTTTCATAAAAAATTTACAAAGAAAATAACCCTTCCAAATCTTGAACAAGCTCTTCCAAAAATATGAAAAGAGAGAATGCTCCCCCATTTTGCAAGAATCACACAC	chr2:25750666-25750785
BA_j195992_040431	CAAGCTCTTCCAAAAATATGAAAAGAGAGAATGCTCCCCCATTTTGCAAGAATCACACACTGGGTGATAAAAACAACAAAATAAAAATAACCCCCAAATCTAGGGAAGTTACAGGCCAGT	chr2:25750726-25750845
BA_j195992_040432	TGGGTGATAAAAACAACAAAATAAAAATAACCCCCAAATCTAGGGAAGTTACAGGCCAGTTTCACTCAAAAACATAGCCAAAATCTAAACAAAATATTAGCAAACAAAACCTAGCAGTGT	chr2:25750786-25750905
BA_j195992_040433	TTCACTCAAAAACATAGCCAAAATCTAAACAAAATATTAGCAAACAAAACCTAGCAGTGTATTCAAACAATGGCCAACTCAGATTTATTCTGGGAAGGTAAAGATGATGCTAAAAAACAA	chr2:25750846-25750965
BA_j195992_040434	ATTCAAACAATGGCCAACTCAGATTTATTCTGGGAAGGTAAAGATGATGCTAAAAAACAATTAATGTAATTCACTACAATAACAGAATAAAGAAAAAGTCTTTGATCATCAATAGAGAAA	chr2:25750906-25751025
BA_j195992_040435	TTAATGTAATTCACTACAATAACAGAATAAAGAAAAAGTCTTTGATCATCAATAGAGAAAATCATATAATCATCTCAATACAGAAAAACTCTTTGATAAAATTCAGCATCCATTCATGAC	chr2:25750966-25751085
BA_j195992_040436	ATCATATAATCATCTCAATACAGAAAAACTCTTTGATAAAATTCAGCATCCATTCATGACAAAAAGAAAGCATTTTTATTTCTAGCAAACTAGAAATAAAAGGGAACCTCTTAAACCCGA	chr2:25751026-25751145
BA_j195992_040437	AAAAAGAAAGCATTTTTATTTCTAGCAAACTAGAAATAAAAGGGAACCTCTTAAACCCGATAAATAGTTTCTACAAAACCTACATCAAATAACATACTAAATGAATGCTGAAAGCATTCT	chr2:25751086-25751205
BA_j195992_040438	TAAATAGTTTCTACAAAACCTACATCAAATAACATACTAAATGAATGCTGAAAGCATTCTCTGTGGGATTAGTAATAACACAAAAATGCCTTCTAAACCACTTCTATTCAGTATTGCACC	chr2:25751146-25751265
BA_j195992_040439	CTGTGGGATTAGTAATAACACAAAAATGCCTTCTAAACCACTTCTATTCAGTATTGCACCGGAGGGGCTAGCCAGCATAGTATGCTGCTAGCCCTGCAAAAAGTATGATTAATTTTCAAA	chr2:25751206-25751325
BA_j195992_040440	GGAGGGGCTAGCCAGCATAGTATGCTGCTAGCCCTGCAAAAAGTATGATTAATTTTCAAAAGTATAAGGTACAGAAGGGAAGACACAAAGCAGTCATTATTTGCCGATTATATAATTATT	chr2:25751266-25751385
BA_j195992_040441	AGTATAAGGTACAGAAGGGAAGACACAAAGCAGTCATTATTTGCCGATTATATAATTATTTATAGAAAATTCAAAAGAATCTGAGTATAAGGTACCAGAATTAACGAACAATTTAAGCAA	chr2:25751326-25751445
BA_j195992_040442	TATAGAAAATTCAAAAGAATCTGAGTATAAGGTACCAGAATTAACGAACAATTTAAGCAAGATAACTACATAGACAGTGGACTAAAATACAAAAACTATTTGCATTTCCATACACTAGTA	chr2:25751386-25751505
BA_j195992_040443	GATAACTACATAGACAGTGGACTAAAATACAAAAACTATTTGCATTTCCATACACTAGTAACAAACTGTTAAGAAATATAATTCAGAAAATATTCCATTTGCATAACAGCATACGCTTAC	chr2:25751446-25751565
BA_j195992_040444	ACAAACTGTTAAGAAATATAATTCAGAAAATATTCCATTTGCATAACAGCATACGCTTACCAAAACACATCGAATTGTACACTTAAAGTAGGTGTATTTTATTGCATGTAAAGTATATCT	chr2:25751506-25751625
BA_j195992_040445	CAAAACACATCGAATTGTACACTTAAAGTAGGTGTATTTTATTGCATGTAAAGTATATCTTAAATAGCTGTAGGAAAAAGGACACTACTGATACTTTTTGTAACAGCAATTACAAATGTC	chr2:25751566-25751685
BA_j195992_040446	TAAATAGCTGTAGGAAAAAGGACACTACTGATACTTTTTGTAACAGCAATTACAAATGTCAAGTGACATGAGAGTTAACCTAATATATAAAGACTTTCCTGGGGAACAATTATAAAACTT	chr2:25751626-25751745
BA_j195992_040447	AAGTGACATGAGAGTTAACCTAATATATAAAGACTTTCCTGGGGAACAATTATAAAACTTTACTTAAAGGTATAAAAAGATATTTAAATAAATGCAAAGACACATTCATGGAATGAAAGC	chr2:25751686-25751805
BA_j195992_040448	TACTTAAAGGTATAAAAAGATATTTAAATAAATGCAAAGACACATTCATGGAATGAAAGCTTTAATACCAGAAGGATGTCAATTCTCCCCAATTTGATCTTTAGATTCAGTGAATCTCTG	chr2:25751746-25751865
BA_j195992_040449	TTTAATACCAGAAGGATGTCAATTCTCCCCAATTTGATCTTTAGATTCAGTGAATCTCTGATCAAAAATCTCAACAAAATGTTATGAGGAACTCAATAAGATGAGTCTAAACTTTATATG	chr2:25751806-25751925
BA_j195992_040450	ATCAAAAATCTCAACAAAATGTTATGAGGAACTCAATAAGATGAGTCTAAACTTTATATGAAAGAGCAAAGAGCTAATAATAGACAAGACACTCCAGAAAAAGTAGATTACTTAGTTCCT	chr2:25751866-25751985
BA_j195992_040451	AAAGAGCAAAGAGCTAATAATAGACAAGACACTCCAGAAAAAGTAGATTACTTAGTTCCTTATGGTAATTAAGACAGTGAGATATTGGCATAGGGATGGACAATTTGACCAAAGGAGCAG	chr2:25751926-25752045
BA_j195992_040452	TATGGTAATTAAGACAGTGAGATATTGGCATAGGGATGGACAATTTGACCAAAGGAGCAGAATAAAGAAACCAGAAGCCAGCCTGTGCGTATTTGGAAACTTCATTTTTGACAATGGTGG	chr2:25751986-25752105
BA_j195992_040453	AATAAAGAAACCAGAAGCCAGCCTGTGCGTATTTGGAAACTTCATTTTTGACAATGGTGGCATTGTAGTCAGTGGGGAAATGTTGAATTATCTAATGAATGACCCTGAGACAAGTTATTA	chr2:25752046-25752165
BA_j195992_040454	CATTGTAGTCAGTGGGGAAATGTTGAATTATCTAATGAATGACCCTGAGACAAGTTATTATTCAAATGCAGAAAGCGAGCGGCTGGGGAAGAGAACTGGATATTCTACATCACATCACAC	chr2:25752106-25752225
BA_j195992_040455	TTCAAATGCAGAAAGCGAGCGGCTGGGGAAGAGAACTGGATATTCTACATCACATCACACACAAAAATCCATTCCAAATGAATTAAAGACATATGTGAAAGGGCCATCTTTAAAACCTAA	chr2:25752166-25752285
BA_j195992_040456	AGACATATGTGAAAGGGCCATCTTTAAAACCTAAAGAAAAAAGTAAGGAGAAAACCACTATAATGTTGAGAGGCAGGCAAGGAAAAACACGACCCAAAAGGGAAAAAGGTTAACAGATTT	chr2:25752252-25752371
BA_j195992_040457	TAATGTTGAGAGGCAGGCAAGGAAAAACACGACCCAAAAGGGAAAAAGGTTAACAGATTTAACAAAAAAAAAAATTGCATTATGGGGAACAGATAAACTGTGCTATGGAACACTGTGTAG	chr2:25752312-25752431
BA_j195992_040458	AACAAAAAAAAAAATTGCATTATGGGGAACAGATAAACTGTGCTATGGAACACTGTGTAGGGGTGGGAGACATCTTTTTTCCCAAGAAGAAGAAAGCAATGAGAAACCGCAGGAAAAACA	chr2:25752372-25752491
BA_j195992_040459	GGGTGGGAGACATCTTTTTTCCCAAGAAGAAGAAAGCAATGAGAAACCGCAGGAAAAACAACAACTGTACAAGAAAATCAATCCAGTTAAAAATTCAATAGGAATGATTTTCGGTAATCA	chr2:25752432-25752551
BA_j195992_040460	ACAACTGTACAAGAAAATCAATCCAGTTAAAAATTCAATAGGAATGATTTTCGGTAATCAATGGTAGGTAAGAAAGAAGAGCCCAGTGAACTCCAATGAGACAGTAACTGCACAAAAGGA	chr2:25752492-25752611
BA_j195992_040461	ATGGTAGGTAAGAAAGAAGAGCCCAGTGAACTCCAATGAGACAGTAACTGCACAAAAGGATCCACAGAATTGCAGCACACTATGTGACTGTGTAATGAAGGATACTAACTGTAAATGCCA	chr2:25752552-25752671
BA_j195992_040462	TCCACAGAATTGCAGCACACTATGTGACTGTGTAATGAAGGATACTAACTGTAAATGCCATTATTTGGCTTTATTAGATTTAACCCTTGATCAATCTCAGAAGACTTAGTTATGGTTATC	chr2:25752612-25752731
BA_j195992_040463	TTATTTGGCTTTATTAGATTTAACCCTTGATCAATCTCAGAAGACTTAGTTATGGTTATCGAAGAGAATAGAAACATTCTCAGCTTTGACAACATAAAAATAAGGGCACAGATGGCAGAC	chr2:25752672-25752791
BA_j195992_040464	GAAGAGAATAGAAACATTCTCAGCTTTGACAACATAAAAATAAGGGCACAGATGGCAGACGTTAGGAGGCAAAGGAAAAGTAGACAGAAGGTGCTAATTTTCTGTTTACAAAGTGGAAGT	chr2:25752732-25752851
BA_j195992_040465	GTTAGGAGGCAAAGGAAAAGTAGACAGAAGGTGCTAATTTTCTGTTTACAAAGTGGAAGTCAAAAAGAAGTTATTAAGAAATAGAGTTTTTAAAATATTATTTAAAATTAAAAAGGTAAC	chr2:25752792-25752911
BA_j195992_040466	CAAAAAGAAGTTATTAAGAAATAGAGTTTTTAAAATATTATTTAAAATTAAAAAGGTAACCAACTTAAAAATGGTGATATAATTATGAAAAACAGGGATGGGTTGGTATGTAGAGTTAGA	chr2:25752852-25752971
BA_j195992_040467	CAACTTAAAAATGGTGATATAATTATGAAAAACAGGGATGGGTTGGTATGTAGAGTTAGAGATGAGGCTGATTCATTACACCACAAAAGTAAGTCAATAATGTCTAAAACTGGCTGGGCG	chr2:25752912-25753031
BA_j195992_040468	AGGTGGATCACTTGAACCCAGAGTTCAAGACCAACCTAGGCAACATGGCAAAACACCGTCTCTACTAAAAATTAAAAAAAATTAGCTGAGCATGGTGGCCTGCACCTATAGTCCCAGCTA	chr2:25753076-25753195
BA_j195992_040469	ACAAAGCGAGACCCTGTCTCAAAAAATAATAATGATAATAATGTCTAAAACTGATAAGTCAAGAAATGGTGCTCCAAACATATTATTTAGAAATACAGAGATAACTATTAGTAGATTTAA	chr2:25753286-25753405
BA_j195992_040470	AAGAAATGGTGCTCCAAACATATTATTTAGAAATACAGAGATAACTATTAGTAGATTTAAAACCCAAAGGACAGCGAAGTGTGGGAGGGTATGTTGCATTCATTATAAGCTCTTATGGAT	chr2:25753346-25753465
BA_j195992_040471	AACCCAAAGGACAGCGAAGTGTGGGAGGGTATGTTGCATTCATTATAAGCTCTTATGGATGAATGAATTTGTAATTCACATGCATGGATTATTTTAATAAATATAAACAGGTATCTAAAT	chr2:25753406-25753525
BA_j195992_040472	GAATGAATTTGTAATTCACATGCATGGATTATTTTAATAAATATAAACAGGTATCTAAATAATTGAAAGAAAAAAGGAAAAAAGATCAAGATTCTCTAGAGCTCATTTAGTCAAACTACC	chr2:25753466-25753585
BA_j195992_040473	AATTGAAAGAAAAAAGGAAAAAAGATCAAGATTCTCTAGAGCTCATTTAGTCAAACTACCTTCCATCAGGGAGGTGAAAGAAAATGAATGCCCACTCCAACAGAAAAACTTCTGACACCT	chr2:25753526-25753645
BA_j195992_040474	TTCCATCAGGGAGGTGAAAGAAAATGAATGCCCACTCCAACAGAAAAACTTCTGACACCTGATAAAGATTCGTGATCCAAAACTCTACCAAATTTATTCATCAGGGAAGCATAGTATCAT	chr2:25753586-25753705
BA_j195992_040475	GATAAAGATTCGTGATCCAAAACTCTACCAAATTTATTCATCAGGGAAGCATAGTATCATCATTTAATTCAGAGTGAAGAAAGCAGTTTACAGGCTGAATCTTACCCTTCACTGTTTCTC	chr2:25753646-25753765
BA_j195992_040476	CATTTAATTCAGAGTGAAGAAAGCAGTTTACAGGCTGAATCTTACCCTTCACTGTTTCTCTTCCTCCCTACTTTGTTCTTTCTCTATTTCTCAACTTTATTGTTCTCCTCTAGCTTTGCT	chr2:25753706-25753825
BA_j195992_040477	TTCCTCCCTACTTTGTTCTTTCTCTATTTCTCAACTTTATTGTTCTCCTCTAGCTTTGCTTTACTAGCATGAATATTCAACTAAATACATATAAATAAATACATACAAAATACCAGTTTT	chr2:25753766-25753885
BA_j195992_040478	TTACTAGCATGAATATTCAACTAAATACATATAAATAAATACATACAAAATACCAGTTTTATTTGTAGAATATAGTCTTATGTTTCCTAATTTTCCCTCAATACAAAAAACAGCAAATTA	chr2:25753826-25753945
BA_j195992_040479	ATTTGTAGAATATAGTCTTATGTTTCCTAATTTTCCCTCAATACAAAAAACAGCAAATTAAGTTGATTTTCATTTCCATGTTGTCTACATTAATTTAAGTCCCTATGGGCATTACTGCTA	chr2:25753886-25754005
BA_j195992_040480	AGTTGATTTTCATTTCCATGTTGTCTACATTAATTTAAGTCCCTATGGGCATTACTGCTATAGAGAAAAAGATCTCTGCCACTGATTTAAGGAATGAACCCAAAATCACAAAAGGCAGCC	chr2:25753946-25754065
BA_j195992_040481	TAGAGAAAAAGATCTCTGCCACTGATTTAAGGAATGAACCCAAAATCACAAAAGGCAGCCCAGCTAAAACCAGAACAATAATGGCTCTTCAATGGGCTCATGTTTCTGGAGGCTGCCATA	chr2:25754006-25754125
BA_j195992_040482	CAGCTAAAACCAGAACAATAATGGCTCTTCAATGGGCTCATGTTTCTGGAGGCTGCCATATTACTCAGGCTTCAGCAATCAGGAGCTAGATTTCCATGTGGACACTTAACGGTGATTTAC	chr2:25754066-25754185
BA_j195992_040483	TTACTCAGGCTTCAGCAATCAGGAGCTAGATTTCCATGTGGACACTTAACGGTGATTTACAGAGAAGAAAGCTTGAAGTCTTAAGTTCCCACAAAAGAAAGTAAAAACCTGAGAAGTTGA	chr2:25754126-25754245
BA_j195992_040484	AGAGAAGAAAGCTTGAAGTCTTAAGTTCCCACAAAAGAAAGTAAAAACCTGAGAAGTTGAATGGTCATGTTAAGTGATCCCTGGTTTTGATCCACAGGAATTTCACAAGGCCCCCATTTC	chr2:25754186-25754305
BA_j195992_040485	ATGGTCATGTTAAGTGATCCCTGGTTTTGATCCACAGGAATTTCACAAGGCCCCCATTTCAGTGTGATCCACATGCACATCCAGGGGTATACTTACACTATATGTGCAAGGTCAAGTGGT	chr2:25754246-25754365
BA_j195992_040486	AGTGTGATCCACATGCACATCCAGGGGTATACTTACACTATATGTGCAAGGTCAAGTGGTTTCTCTGGTTGCTCAGGAAAAACAGGATGCGGGGGTTCTCTCGTGGGTACACACCCCAAA	chr2:25754306-25754425
BA_j195992_040487	TTCTCTGGTTGCTCAGGAAAAACAGGATGCGGGGGTTCTCTCGTGGGTACACACCCCAAAGATTTACTAATTGCATGGCTCAGCTTCTTTGCAGGAGATTTCTGTGTCAAAGCAGAAAAT	chr2:25754366-25754485
BA_j195992_040488	GATTTACTAATTGCATGGCTCAGCTTCTTTGCAGGAGATTTCTGTGTCAAAGCAGAAAATAGTAAGGAATTAACCCTTCAAAAGAATGAAAGGAACTTCAAAAAAGAAAAAAACTTTGTG	chr2:25754426-25754545
BA_j195992_040489	AGTAAGGAATTAACCCTTCAAAAGAATGAAAGGAACTTCAAAAAAGAAAAAAACTTTGTGACAAGAGTGTAAAAACATCTTTTCAAATACAAATCAAGTTTCATTACATCAATATCATTG	chr2:25754486-25754605
BA_j195992_040490	ACAAGAGTGTAAAAACATCTTTTCAAATACAAATCAAGTTTCATTACATCAATATCATTGGGCCTTTCAGAAAGGAACCTCCAGTTGTTCCAAGGTCATCTGTGGTCCTTCATTTCTGCA	chr2:25754546-25754665
BA_j195992_040491	GGCCTTTCAGAAAGGAACCTCCAGTTGTTCCAAGGTCATCTGTGGTCCTTCATTTCTGCAGTTCCTCCCTCATGTTTACTATAAAGTCACACTATCAAGTAATGTCAACTTTCCTTCTGG	chr2:25754606-25754725
BA_j195992_040492	GTTCCTCCCTCATGTTTACTATAAAGTCACACTATCAAGTAATGTCAACTTTCCTTCTGGACATCTCTATGTACTCTTGGCAAGAACTCCCTCCTTTGATGCTTCTGGATCCTTTTTGCT	chr2:25754666-25754785
BA_j195992_040493	ACATCTCTATGTACTCTTGGCAAGAACTCCCTCCTTTGATGCTTCTGGATCCTTTTTGCTAAGATGTTAACATTAATTTCCTGATCAGAGTCGGAACTTTTTGATGGAGGCCAGGCACGG	chr2:25754726-25754845
BA_j195992_040494	AAGATGTTAACATTAATTTCCTGATCAGAGTCGGAACTTTTTGATGGAGGCCAGGCACGGTGGCTCATACCTATAATCCCAGCTCTTTGGAAGGCCAAGGTAGGTGGATCACCTGAGGTT	chr2:25754786-25754905
BA_j195992_040495	TTGATGGGCTACGATACTAAAAGGCTAAGAGCACACAGCTTATGGATGTTAGCAAATTAGCTAAGTAAGTCACATCCCCAAGATGTTAGGATATTCCCAAATAAACATGAGGCAGAACAT	chr2:25755143-25755262
BA_j195992_040496	CTAAGTAAGTCACATCCCCAAGATGTTAGGATATTCCCAAATAAACATGAGGCAGAACATTTGATATTAGGGGTCTGGTTATGCAGTCAGATACAGATACAGAGTACATTCACAATACAC	chr2:25755203-25755322
BA_j195992_040497	TTGATATTAGGGGTCTGGTTATGCAGTCAGATACAGATACAGAGTACATTCACAATACACAGGCAGCACCAGACCCAGGACTCTATATTACAAAAATAAGTTGGCATACCAATACATTCT	chr2:25755263-25755382
BA_j195992_040498	AGGCAGCACCAGACCCAGGACTCTATATTACAAAAATAAGTTGGCATACCAATACATTCTTCTGGAAGGTAGAATAATATCCACCAAAGACTACCAAGTCTAAGATTTAATCATAAATAA	chr2:25755323-25755442
BA_j195992_040499	TCTGGAAGGTAGAATAATATCCACCAAAGACTACCAAGTCTAAGATTTAATCATAAATAAGCACAAAAGTAAGCAACATGCCACAATTAGGTTACACAGAACATTCACTTCTAAAACTCA	chr2:25755383-25755502
BA_j195992_040500	GCACAAAAGTAAGCAACATGCCACAATTAGGTTACACAGAACATTCACTTCTAAAACTCATATTTAAAGGAGGCTCCTTTTATACAGATTATACCGTCCACCCAATTCCCCTAAAATAAC	chr2:25755443-25755562
BA_j195992_040501	TATTTAAAGGAGGCTCCTTTTATACAGATTATACCGTCCACCCAATTCCCCTAAAATAACACTGTTATCTGAGATTTTCTTGGCAGGATATTAACTGTAAAAAAGTTTAAATATTTCATT	chr2:25755503-25755622
BA_j195992_040502	ACTGTTATCTGAGATTTTCTTGGCAGGATATTAACTGTAAAAAAGTTTAAATATTTCATTCTGCTGCCTCTGCAGTTTATTATCATATGTGCCACTTTAATTGGAAAATAAAACATGGCT	chr2:25755563-25755682
BA_j195992_040503	CTGCTGCCTCTGCAGTTTATTATCATATGTGCCACTTTAATTGGAAAATAAAACATGGCTGCAGCTGTCTGCCTCATCAATGCCACGTCCCCAATAGACTTCTATATGCTGCTTGTTGTA	chr2:25755623-25755742
BA_j195992_040504	GCAGCTGTCTGCCTCATCAATGCCACGTCCCCAATAGACTTCTATATGCTGCTTGTTGTAGTATTTTAACACAAAGTAAAAATCTGTTTGCCTGAAAGACCATATAGGCACAGTTAATGA	chr2:25755683-25755802
BA_j195992_040505	GTATTTTAACACAAAGTAAAAATCTGTTTGCCTGAAAGACCATATAGGCACAGTTAATGAATACTTTATAATAAAGACTAAATAATACAATTTCTTCAGAAACTTCGTATATTGGCTCCA	chr2:25755743-25755862
BA_j195992_040506	ATACTTTATAATAAAGACTAAATAATACAATTTCTTCAGAAACTTCGTATATTGGCTCCAAATCACCTTCTACTATTCCCGTCAACATACTAAATTCTGGGAAAACTTGGTCAGGCACAG	chr2:25755803-25755922
BA_j195992_040507	AATCACCTTCTACTATTCCCGTCAACATACTAAATTCTGGGAAAACTTGGTCAGGCACAGTGGCACACTCCTATAATCCCAGCACTTTGGGAGGCAGAGGCGGGTGCATCTCTTGAGCCC	chr2:25755863-25755982
BA_j195992_040508	TGGCACACTCCTATAATCCCAGCACTTTGGGAGGCAGAGGCGGGTGCATCTCTTGAGCCCAGGAGTTTGAGATCAGCCTAAGCAACGTGGCGAAACCCGGTCTCTACAAAAAGTATCAAA	chr2:25755923-25756042
BA_j195992_040509	AGGAGTTTGAGATCAGCCTAAGCAACGTGGCGAAACCCGGTCTCTACAAAAAGTATCAAAAAAATTAGCTGGTGCGGTGGCATGTGCCTATAATCCCAGTGACTCGGGAAGCTGAGGTGG	chr2:25755983-25756102
BA_j195992_040510	AAAATTAGCTGGTGCGGTGGCATGTGCCTATAATCCCAGTGACTCGGGAAGCTGAGGTGGGAGGATCGCTTCAGCCCGGGCCGACGAGGCTGCAGTGAGCTGAGATTGTGCCAACTACAC	chr2:25756043-25756162
BA_j195992_040511	GAGGATCGCTTCAGCCCGGGCCGACGAGGCTGCAGTGAGCTGAGATTGTGCCAACTACACCCCACCCTGGGCGACAGAGTGAGACCCCATCTCAAAGAAAAGAAAAGAAAAACATTCTGG	chr2:25756103-25756222
BA_j195992_040512	CCCACCCTGGGCGACAGAGTGAGACCCCATCTCAAAGAAAAGAAAAGAAAAACATTCTGGGAAAAGTCTAGATGTAACCTAATTTCCTGAAAGTATATAAAACGAAACATAGAAATTCTC	chr2:25756163-25756282
BA_j195992_040513	GAAAAGTCTAGATGTAACCTAATTTCCTGAAAGTATATAAAACGAAACATAGAAATTCTCAACTTCTCCCCTAACTTCTTTCCATTTTCCTTTTGCCCAACAAGTCGTGATGTGACGCTG	chr2:25756223-25756342
BA_j195992_040514	AACTTCTCCCCTAACTTCTTTCCATTTTCCTTTTGCCCAACAAGTCGTGATGTGACGCTGATTCTTCCCCTATTAAAACCGTTTCTGCACTGCCCCCAGAGATCATGTCACTCTTCTGCT	chr2:25756283-25756402
BA_j195992_040515	ATTCTTCCCCTATTAAAACCGTTTCTGCACTGCCCCCAGAGATCATGTCACTCTTCTGCTTAACATCCATCAAAGGCTGATAGTCACTTACAGAATGAGATCTAAATAAATGCCTTCATT	chr2:25756343-25756462
BA_j195992_040516	TAACATCCATCAAAGGCTGATAGTCACTTACAGAATGAGATCTAAATAAATGCCTTCATTTTCCATACAAAAGCTTTCACACCTGACTCCTGCCTCTCTCTCTTTCTACTTCCCACTCAC	chr2:25756403-25756522
BA_j195992_040517	TTCCATACAAAAGCTTTCACACCTGACTCCTGCCTCTCTCTCTTTCTACTTCCCACTCACGTTAAGTGATAAGCTGCTCACAGTTGACTCAAAATACACTGTGTTCTTTTAGGTCTCTGT	chr2:25756463-25756582
BA_j195992_040518	GTTAAGTGATAAGCTGCTCACAGTTGACTCAAAATACACTGTGTTCTTTTAGGTCTCTGTATCTTGGCATGTGCCTTTCCCAGGTCTCCCTTTCCCAATCTATCTTTCTGTACATTTTTT	chr2:25756523-25756642
BA_j195992_040519	ATCTTGGCATGTGCCTTTCCCAGGTCTCCCTTTCCCAATCTATCTTTCTGTACATTTTTTTCTCATCTCTCAAGCCTGCTGGTCAGCATCCTTTCCTCTGTGAAGACTTTCCTCACTGCT	chr2:25756583-25756702
BA_j195992_040520	TCTCATCTCTCAAGCCTGCTGGTCAGCATCCTTTCCTCTGTGAAGACTTTCCTCACTGCTCCATACGACAGCAAGTGCCTTTCCAGGCTACCCATTTACCTGTACCTGTTTCCACTGTTG	chr2:25756643-25756762
BA_j195992_040521	CCATACGACAGCAAGTGCCTTTCCAGGCTACCCATTTACCTGTACCTGTTTCCACTGTTGCACTCACCATGCTATACTGCTGCTACACTGCAATTTTTATTTTTATTTTTATTTATTTAT	chr2:25756703-25756822
BA_j195992_040522	TCCTATGTCTATCTCTTTCTACACAGACACAGTAACAATCTGATTTCTGTTTCTTTTCCCCACATTTCCCCCTTTTCTTTTCGACAAAACCGCCATCGTCGTCATGGCCTGTTCTCAGTG	chr2:25757256-25757375
BA_j195992_040523	CACATTTCCCCCTTTTCTTTTCGACAAAACCGCCATCGTCGTCATGGCCTGTTCTCAGTGGTCGCTGTCTCTTCGGAGCTGCTGGGTACACTTCCCAGATGGGGCGGCCTGGCAGAGGCG	chr2:25757316-25757435
BA_j195992_040524	TTTTCTTTTCGACAAAACCGCCATCGTCGTCATGGCCTGTTCTCAGTGGTCGCTGTCTCTTCGGAGCTGCTGGGTACACTTCCCAGATGGGGCGGCCTGGCAGAGGCGCTCCTTCACTTC	chr2:25757328-25757447
BA_j195992_040525	CCAGACGGGGCGGCTGGGCAGAGGCACTCCTCACTTCCCAGTCGGGGCGGCCGGGCAGAGGTGCTCCTCACCTCCCAGACGGGGTGGCGGCCGGACAGAGGCACTCCTCACCTCCCAGAC	chr2:25757448-25757567
BA_j195992_040526	CAGACGGGGCGGCTGGGCAGAGGCACTCCTCACTTCCCAGTCGGGGCGGCCGGGCAGAGGTGCTCCTCACCTCCCAGACGGGGTGGCGGCCGGACAGAGGCACTCCTCACCTCCCAGACA	chr2:25757449-25757568
BA_j195992_040527	TGCTCCTCACCTCCCAGACGGGGTGGCGGCCGGACAGAGGCACTCCTCACCTCCCAGACAGGGTGGCGGGTGGGCAGAGGCGTTCCTCACATTCCAGACGATGGGCGGCCGGGCAGAGGC	chr2:25757509-25757628
BA_j195992_040528	GGGTGGCGGGTGGGCAGAGGCGTTCCTCACATTCCAGACGATGGGCGGCCGGGCAGAGGCGCTCCTCACCTCCCAGACAGGGTGGCCGGGCAGAGGTACTCCCCACCTCCCAGACGAAGA	chr2:25757569-25757688
BA_j195992_040529	CCAGGCAGAGGCGCTTCTCACTTCCTCCCAGATGGGGCAGCCGGGCAGAGGCGCTCCTCACCTCCCAGAGGGGGCGGCCAGGCAGAGGCGCTCCTCACCTCCCATTCGGGGCAGCCGGGC	chr2:25758790-25758909
BA_j195992_040530	CCTCCCAGAGGGGGCGGCCAGGCAGAGGCGCTCCTCACCTCCCATTCGGGGCAGCCGGGCAGAGGTGCTCCCCACTTCCTCCCAGACGGGGCGGCTGGGCCGAGGCGCTCCTCACTTCCC	chr2:25758850-25758969
BA_j195992_040531	GAGAGGGAGACGGTAGAAAGAGGGAGACAGAGAGCGAGAGCGAGAGGGGAGATGGGAGACGGGAGAGGGGAGAGGGAGAGCTTTTATTTATTTATCTGTCACCAGGCTGGAGTGCAGTGG	chr2:25759552-25759671
BA_j195992_043335	GAGAGGGAGACGGTAGAAAGAGGGAGACAGAGAGCGAGAGCGAGAGGGGAGATGGGAGACGGGAGAGGGGAGAGGGAGAGCTTTTATTTATTTATCTGTCACCAGGCTGGAGTGCAGTGG	chr2:25759552-25759671
BA_j195992_040532	AAAGTGCTGGGATTACAGGCATGAGCCACCGTGCCTGGCCCCATACTGCAATTTTTAATTTGTTTGTCCATCTCTGTTATACTGCTGCTTCTGAGGGGTAGGATCTACATCTTATTCATC	chr2:25759870-25759989
BA_j195992_040533	TGTTTGTCCATCTCTGTTATACTGCTGCTTCTGAGGGGTAGGATCTACATCTTATTCATCTTTGTATTTGAACAAATTATTTACCTAGATGAATTTTCCAGATTGCTTTTACCTACCTAG	chr2:25759930-25760049
BA_j195992_040534	TTTGTATTTGAACAAATTATTTACCTAGATGAATTTTCCAGATTGCTTTTACCTACCTAGTAAAACCATATAAATCTTTTTTTTTTTGAGGATTACAAGTAGATGCAATCAGAGGACATC	chr2:25759990-25760109
BA_j195992_040535	TAAAACCATATAAATCTTTTTTTTTTTGAGGATTACAAGTAGATGCAATCAGAGGACATCAAAGAGAACACCTTACTTTTACCTTTATAATGAAACACTGCATCTGTCATCCATGTATTA	chr2:25760050-25760169
BA_j195992_040536	AAAGAGAACACCTTACTTTTACCTTTATAATGAAACACTGCATCTGTCATCCATGTATTAATTTCATGATTTTTTGCTATATCTGCCATTAATTCATGCAATGTATGTGAAATGCATTAT	chr2:25760110-25760229
BA_j195992_040537	ATTTCATGATTTTTTGCTATATCTGCCATTAATTCATGCAATGTATGTGAAATGCATTATCACACAGACTACTTTAGCTCCATCCTAAAAATAATAGCCATGAAATAGAAAGGTAAAATC	chr2:25760170-25760289
BA_j195992_040538	CACACAGACTACTTTAGCTCCATCCTAAAAATAATAGCCATGAAATAGAAAGGTAAAATCAATACATCAAGATGAATTCCAAATAATTAAGGCACATCAAGGGCAGCTTGGTATGTATGG	chr2:25760230-25760349
BA_j195992_040539	AATACATCAAGATGAATTCCAAATAATTAAGGCACATCAAGGGCAGCTTGGTATGTATGGGAAGGAAAAAAGACTGAAATAAAGACATGTAATTAGAGTATTAACTAAGGCCTAGGAGAA	chr2:25760290-25760409
BA_j195992_040540	GAAGGAAAAAAGACTGAAATAAAGACATGTAATTAGAGTATTAACTAAGGCCTAGGAGAAACCAAAAAAGAGATTACCCTAAAAATTTTAAAACTATGTATCCAATTAGGTTGTCTAAAC	chr2:25760350-25760469
BA_j195992_040541	ACCAAAAAAGAGATTACCCTAAAAATTTTAAAACTATGTATCCAATTAGGTTGTCTAAACACATGAATAAGGGATTTCCTTAAAAGATCTCAGATTATGACTTGGACCTGAAGTGAATTT	chr2:25760410-25760529
BA_j195992_040542	ACATGAATAAGGGATTTCCTTAAAAGATCTCAGATTATGACTTGGACCTGAAGTGAATTTTGATAATGAGTTAGTTTAGGAGGCTACTATAACAAAGTCTCTAAGCAAGAGTTTGAAAAA	chr2:25760470-25760589
BA_j195992_040543	TGATAATGAGTTAGTTTAGGAGGCTACTATAACAAAGTCTCTAAGCAAGAGTTTGAAAAATGCTGTGTCATGACAGGGGCATTAGCTCTTCTGTCCAGTCAGCCCCTAGGACAAGGCCCC	chr2:25760530-25760649
BA_j195992_040544	TGCTGTGTCATGACAGGGGCATTAGCTCTTCTGTCCAGTCAGCCCCTAGGACAAGGCCCCAGACTTGAGAGTGGATGACTAAAAATTTAAGGAAGCAAAGAGGGAGCGAGGACAGAAGAA	chr2:25760590-25760709
BA_j195992_040545	AGACTTGAGAGTGGATGACTAAAAATTTAAGGAAGCAAAGAGGGAGCGAGGACAGAAGAAGAACACTACAGGTGCGGGACCCAGAGTCTCCTTCACTTCATTTAAGCTCCTATATCAGAG	chr2:25760650-25760769
BA_j195992_040546	GAACACTACAGGTGCGGGACCCAGAGTCTCCTTCACTTCATTTAAGCTCCTATATCAGAGATGCTCTTTAAGGTCTCTGTACTTTCTCCCAACTTGCACTCTAAAACTGATTTAATGGAG	chr2:25760710-25760829
BA_j195992_040547	ATGCTCTTTAAGGTCTCTGTACTTTCTCCCAACTTGCACTCTAAAACTGATTTAATGGAGAGGTCTTAACGTAGAAAGTGAAATATTCTCTAAATACTCTTAGGCAATGATTTTAAATAC	chr2:25760770-25760889
BA_j195992_040548	AGGTCTTAACGTAGAAAGTGAAATATTCTCTAAATACTCTTAGGCAATGATTTTAAATACCGTAATCCCCTTTACCTAATTTCAAAACATTTCCTATCCTCTCTTAAAAATACTACAGGT	chr2:25760830-25760949
BA_j195992_040549	CGTAATCCCCTTTACCTAATTTCAAAACATTTCCTATCCTCTCTTAAAAATACTACAGGTTATATTTTTAAAATATATCAGGCTGGGCATGGTGGCTCATGCCTATAATGCCAGCACTTT	chr2:25760890-25761009
BA_j195992_040550	TTTGGGAGGTCAAGGTGGGAGGATCACTTGAGGCCAGGAGTTCGTGATCAGCCTGGGCAACACAGCAAGACTCCATCTCAAAAACAACAACAACAAAAAATATATATATATCCAAACATT	chr2:25761007-25761126
BA_j195992_040551	CACAGCAAGACTCCATCTCAAAAACAACAACAACAAAAAATATATATATATCCAAACATTAGCCAGGTGTGATGACACATGCCTGTAGTCCTAGCCACTCAGGAGGCTGAGGTGAGAGGA	chr2:25761067-25761186
BA_j195992_040552	AGCCAGGTGTGATGACACATGCCTGTAGTCCTAGCCACTCAGGAGGCTGAGGTGAGAGGATCGCTTGAGTCCAGGAGTTTGAGGTTGCAGTGAACTACAATAGTGCCACTGTATTCCAGC	chr2:25761127-25761246
BA_j195992_040553	TCGCTTGAGTCCAGGAGTTTGAGGTTGCAGTGAACTACAATAGTGCCACTGTATTCCAGCCTAGGTGACAGAGTGAGACCCTGTCTCTAAATCTACATATATATACACACACCAAAGAGT	chr2:25761187-25761306
BA_j195992_040554	CTAGGTGACAGAGTGAGACCCTGTCTCTAAATCTACATATATATACACACACCAAAGAGTATAAAATGTGTTTGTACAGTTTTCTTTTTTTTAGACAGAGTTTTGCTCTTGCTGCCCAGT	chr2:25761247-25761366
BA_j195992_040555	AAGTGCTGGGATTACAGGCATGAGCCACCACACCCAACTGTACAGTACAGTTTTAAAAGTTATAAAACAAATACCTACCTACCCACTATTCTGCCTGTGAAATAGAACATTAGTCACTCT	chr2:25761582-25761701
BA_j195992_040556	TATAAAACAAATACCTACCTACCCACTATTCTGCCTGTGAAATAGAACATTAGTCACTCTGAAGACTCCTTACAGACCCTCATCCTAACACTATACCCCACTCCCACTCTGCCTCCTCCT	chr2:25761642-25761761
BA_j195992_040557	GAAGACTCCTTACAGACCCTCATCCTAACACTATACCCCACTCCCACTCTGCCTCCTCCTCTCCTGATAATCACTATCCTGGATTTTGTATTAATCATTTCTTTGACTTTATTATTTTAG	chr2:25761702-25761821
BA_j195992_040558	CTCCTGATAATCACTATCCTGGATTTTGTATTAATCATTTCTTTGACTTTATTATTTTAGCAATTATGCATAATACATTGTTTAGATATGTATAAAACCTGTATAGTTCTCTATATAGTC	chr2:25761762-25761881
BA_j195992_040559	CAATTATGCATAATACATTGTTTAGATATGTATAAAACCTGTATAGTTCTCTATATAGTCTTCTGCGACTTGCTTCTTTCACTCAGTTATGTTACAATTTATCCATTCTGATGGATGTAA	chr2:25761822-25761941
BA_j195992_040560	TTCTGCGACTTGCTTCTTTCACTCAGTTATGTTACAATTTATCCATTCTGATGGATGTAATTGCAATTCATTCATTTTTTTCACTGCTTGATGGTATTTCATTGGTTAATTACACTGTAA	chr2:25761882-25762001
BA_j195992_040561	TTGCAATTCATTCATTTTTTTCACTGCTTGATGGTATTTCATTGGTTAATTACACTGTAATTTATATATCCATTCCACTGCTGACAAACATTTGGGGTGTTTCCATGTTTTCCATTCATT	chr2:25761942-25762061
BA_j195992_040562	TTGTGTTTCTTCTTCTGTGAAATGCCTGTTCCTGTCTTTGTCATAGGGTTGCACTGGATTGCCTTTTTTTTTTTTTTTTTTAACTCATTTGTAAGAGTTCTTTATACTTTTTGTATTTTA	chr2:25762384-25762503
BA_j195992_040563	GCCTTTTTTTTTTTTTTTTTTAACTCATTTGTAAGAGTTCTTTATACTTTTTGTATTTTAACCCTAGGAAAGTTGTATCTTACAAACAACTCCTATTATGAGGCTTGTTTCTCACTCTGC	chr2:25762444-25762563
BA_j195992_040564	ACCCTAGGAAAGTTGTATCTTACAAACAACTCCTATTATGAGGCTTGTTTCTCACTCTGCTATGTTTTTGATGAACATCTTTAAATATCAGTGGTCCCAATGTAGTAATTTTTTCCTTTA	chr2:25762504-25762623
BA_j195992_040565	TATGTTTTTGATGAACATCTTTAAATATCAGTGGTCCCAATGTAGTAATTTTTTCCTTTATATTCTGTTCTTTTTGTACCTTAAGAAATATTTCCCTTCCTGAGGCCATAAGGTATACTT	chr2:25762564-25762683
BA_j195992_040566	TATTCTGTTCTTTTTGTACCTTAAGAAATATTTCCCTTCCTGAGGCCATAAGGTATACTTCCAAATTACCGTCTAAAACGTTTTATACTCTTCACTTTTCATATTTAAATCTGAATCTAC	chr2:25762624-25762743
BA_j195992_040567	CCAAATTACCGTCTAAAACGTTTTATACTCTTCACTTTTCATATTTAAATCTGAATCTACTTAGAAATAATGTCTTGATAGGCATCAGGAAATAATCCAATTTTGTCCTACATTTACTAC	chr2:25762684-25762803
BA_j195992_040568	TTAGAAATAATGTCTTGATAGGCATCAGGAAATAATCCAATTTTGTCCTACATTTACTACTTACATTTATCATTTAATAGTCCATTATTTAATAAATGGACTATTATTACATATATTCCT	chr2:25762744-25762863
BA_j195992_040569	TTACATTTATCATTTAATAGTCCATTATTTAATAAATGGACTATTATTACATATATTCCTGCTGGATATATATTCTATTTTTGCTCCTATAACAACACCAGTGATTTTATGACTACAGCT	chr2:25762804-25762923
BA_j195992_040570	GCTGGATATATATTCTATTTTTGCTCCTATAACAACACCAGTGATTTTATGACTACAGCTTCCTCCTGTCTTTTCAGGAAGTGCAAGTGCCCCAGACCTACATTCTTCTTTAGGGTTGTG	chr2:25762864-25762983
BA_j195992_040571	TCCTCCTGTCTTTTCAGGAAGTGCAAGTGCCCCAGACCTACATTCTTCTTTAGGGTTGTGTTCACTATCTTCGGCCCTTTGCACTTTCCACTTAAGTTTTAGAATCAGTTTGTCATTTAC	chr2:25762924-25763043
BA_j195992_040572	TTCACTATCTTCGGCCCTTTGCACTTTCCACTTAAGTTTTAGAATCAGTTTGTCATTTACCACCCAAAAAATCCTGTTGGGATTTTCATGGGAACTGATCAAATCTATAGATAATTCTGG	chr2:25762984-25763103
BA_j195992_040573	CACCCAAAAAATCCTGTTGGGATTTTCATGGGAACTGATCAAATCTATAGATAATTCTGGAGAGAAGTGACATCTTTGCATACTGACCATTCCTTTCCATAACTGCGTTCATTTCCCCAT	chr2:25763044-25763163
BA_j195992_040574	AGAGAAGTGACATCTTTGCATACTGACCATTCCTTTCCATAACTGCGTTCATTTCCCCATGTATTTAAATCTTCTTTAATGTCTTTCAATAAAGTTTCATATTCTTCTCCATAAAGGATT	chr2:25763104-25763223
BA_j195992_040575	GTATTTAAATCTTCTTTAATGTCTTTCAATAAAGTTTCATATTCTTCTCCATAAAGGATTTATATGTCTGTTCTTATTCCTAGTTATTTTATAAACATATTTTGTATACAGCAGCCCTGC	chr2:25763164-25763283
BA_j195992_040576	TATATGTCTGTTCTTATTCCTAGTTATTTTATAAACATATTTTGTATACAGCAGCCCTGCTCTTTTTTTATAAGTTGTGATAAAACATACATAGCATAAAATTCACCATCGCAATCATTT	chr2:25763224-25763343
BA_j195992_040577	TCTTTTTTTATAAGTTGTGATAAAACATACATAGCATAAAATTCACCATCGCAATCATTTTATTATTATTATTATTATTTTAGAGACAGGGTCTCGCTGTTGCCCAGGCTGGAGTGCAAC	chr2:25763284-25763403
BA_j195992_040578	TATTATTATTATTATTATTTTAGAGACAGGGTCTCGCTGTTGCCCAGGCTGGAGTGCAACGCTCAATCATTTAAAAATGTACAGTTCAGGGCCATGATGACAATGGCGGTTTTGTAGAAT	chr2:25763344-25763463
BA_j195992_040579	AAAAAAAAGAAAACAAAAAAAAAAAAGAAAAGCTAGATGATATAGAATATTCATGGTATAGAAAATAATGTAGGTACTAACAAGGTTGAGGCAAGTTCTACAGCAAGAATAAAGTTCACT	chr2:25763908-25764027
BA_j195992_043336	AAAAAAAAGAAAACAAAAAAAAAAAAGAAAAGCTAGATGATATAGAATATTCATGGTATAGAAAATAATGTAGGTACTAACAAGGTTGAGGCAAGTTCTACAGCAAGAATAAAGTTCACT	chr2:25763908-25764027
BA_j195992_040580	TGAGATCACACCACCGCACTCCAGCCTGGGTGACGGCAAGACTCCGTCTCAAAAAAATAAATAAATACATAAATAAAAATAAATAAATAAACAAGTACAGTTCAGTAGGGTGAAGTATAT	chr2:25764299-25764418
BA_j195992_040581	ATAAATACATAAATAAAAATAAATAAATAAACAAGTACAGTTCAGTAGGGTGAAGTATATTCACGTATATTCATGTTGTTGCGCAACCAATCTCAGGAACGCTTCATCTCATAGAGCCGG	chr2:25764359-25764478
BA_j195992_040582	TCACGTATATTCATGTTGTTGCGCAACCAATCTCAGGAACGCTTCATCTCATAGAGCCGGAAGTATTTGAAAAATGCCCTTTGCCCCCTCCCTCCAGCCCCTGAAAACTGCCAATGGACA	chr2:25764419-25764538
BA_j195992_040583	AAGTATTTGAAAAATGCCCTTTGCCCCCTCCCTCCAGCCCCTGAAAACTGCCAATGGACATGTAGGATGCTTCTGTCCCTTGGTTATCATGAATAGCGTTGCTATGAACATGAGTGTACA	chr2:25764479-25764598
BA_j195992_040584	TGTAGGATGCTTCTGTCCCTTGGTTATCATGAATAGCGTTGCTATGAACATGAGTGTACAAACATCTCTTTGAGACCCTGCTTTCAATTCTTTTGGTTATATACCCATAAGTGGAATTGC	chr2:25764539-25764658
BA_j195992_040585	AACATCTCTTTGAGACCCTGCTTTCAATTCTTTTGGTTATATACCCATAAGTGGAATTGCTGGATTATATGGTAGTTTTGCTTTTAACTTTTTGAGGAACCACCATACTACTTTCCACAA	chr2:25764599-25764718
BA_j195992_040586	TGGATTATATGGTAGTTTTGCTTTTAACTTTTTGAGGAACCACCATACTACTTTCCACAAAAGTTGCACCATTTTGAATTCCACCAATAGTTCACAATGGTTACGATTTCTTAGGGTCGC	chr2:25764659-25764778
BA_j195992_040587	AAGTTGCACCATTTTGAATTCCACCAATAGTTCACAATGGTTACGATTTCTTAGGGTCGCCAATAAAATGTTGAATAAAAGTGGAGATAACAAGCCTTCTCGTTTTGTTTTCAATCTTAA	chr2:25764719-25764838
BA_j195992_040588	CAATAAAATGTTGAATAAAAGTGGAGATAACAAGCCTTCTCGTTTTGTTTTCAATCTTAAACCTTTTCAACATTTTGCCAGTAAATGTAAGAGATGCTATCAGATTTTACAAATACTTTA	chr2:25764779-25764898
BA_j195992_040589	ACCTTTTCAACATTTTGCCAGTAAATGTAAGAGATGCTATCAGATTTTACAAATACTTTACATTAGGTTAAGGGAGTTTCTCCTACCCATGGATTACTAAGGTTTTTGTTGTTGTTCTGT	chr2:25764839-25764958
BA_j195992_040590	GATCTTGGCTCGCTGCAACCTCCACCTCCTGGGTTCAACCAGTTCTTCTGCCTCAGCCTCACCGTGCCCAGCTTAGATGTTGGGTTTAGTAAATATTTTATATGAGTCTTTTGAGATAAT	chr2:25765047-25765166
BA_j195992_040591	ACCGTGCCCAGCTTAGATGTTGGGTTTAGTAAATATTTTATATGAGTCTTTTGAGATAATTATAAGGATTTAATCCATCAATCTATGAATGTGGTAAATTATAAGAATACACCCTTAATT	chr2:25765107-25765226
BA_j195992_040592	TATAAGGATTTAATCCATCAATCTATGAATGTGGTAAATTATAAGAATACACCCTTAATTGCTGAATAAAACCAGTGTGGTCATGATATATTATTTTTCCTAACCACTGCTGAATTGAGT	chr2:25765167-25765286
BA_j195992_040593	GCTGAATAAAACCAGTGTGGTCATGATATATTATTTTTCCTAACCACTGCTGAATTGAGTTTTCTACTATCTTCTTCATGTTTTCATTTATATTTGTAAGAAGAGAATGGCTTGTAATTT	chr2:25765227-25765346
BA_j195992_040594	TTTCTACTATCTTCTTCATGTTTTCATTTATATTTGTAAGAAGAGAATGGCTTGTAATTTTCCTTTTCTTGCTGATTTTTAAGACTTTGGTACCAATGTTATTCCCTCTAGCCTCAAAAA	chr2:25765287-25765406
BA_j195992_040595	TCCTTTTCTTGCTGATTTTTAAGACTTTGGTACCAATGTTATTCCCTCTAGCCTCAAAAATGAAACTGGGCATGCTCATTACTTCCTACAGAATCTGGGAAATTTTGTATAATACTGCAA	chr2:25765347-25765466
BA_j195992_040596	TGAAACTGGGCATGCTCATTACTTCCTACAGAATCTGGGAAATTTTGTATAATACTGCAATTATTCTTTTATTTGAATGTTTGCTGAAATTCACAAAAAGTCACTCAGGCCTGGTTGTTT	chr2:25765407-25765526
BA_j195992_040597	TTATTCTTTTATTTGAATGTTTGCTGAAATTCACAAAAAGTCACTCAGGCCTGGTTGTTTCCTTTGTGTAAATATATTGAGCAAATTCAATTTCTTTAATAATTATGTTATTATTTGGGT	chr2:25765467-25765586
BA_j195992_040598	CCTTTGTGTAAATATATTGAGCAAATTCAATTTCTTTAATAATTATGTTATTATTTGGGTGTTCTATTCCATCTTGAATCGGTTTTGGTAAGCAACGCTGTTTTAGAAATTTGTTAATTT	chr2:25765527-25765646
BA_j195992_040599	GTTCTATTCCATCTTGAATCGGTTTTGGTAAGCAACGCTGTTTTAGAAATTTGTTAATTTCAACTTAGCTTTTAATAACCAAATGTACAGTTCTTTTCTTATCTTTTTATCCTTGATTTC	chr2:25765587-25765706
BA_j195992_040600	CAACTTAGCTTTTAATAACCAAATGTACAGTTCTTTTCTTATCTTTTTATCCTTGATTTCCCAGAGAATACAGTCTATATGATATTATACTAATTCTTTTTTGAGGCTTCCTTTATGTGG	chr2:25765647-25765766
BA_j195992_040601	CCAGAGAATACAGTCTATATGATATTATACTAATTCTTTTTTGAGGCTTCCTTTATGTGGTCAATTTTTGTGTATTTGAAAAAAAAATGTGCAATCATTCATTGCTGGATATGTTAAAAT	chr2:25765707-25765826
BA_j195992_040602	TCAATTTTTGTGTATTTGAAAAAAAAATGTGCAATCATTCATTGCTGGATATGTTAAAATTATCCAGTTTGAAAATGTATTTCTCAATCTCACTGTGTTCCTGTTAACTTTTAATTTATA	chr2:25765767-25765886
BA_j195992_040603	TATCCAGTTTGAAAATGTATTTCTCAATCTCACTGTGTTCCTGTTAACTTTTAATTTATATATCTGTAGAATTGTTAATTTTGTCTTTTTATCTTTGATAAACCATCTCTGGTAAAGACT	chr2:25765827-25765946
BA_j195992_040604	TATCTGTAGAATTGTTAATTTTGTCTTTTTATCTTTGATAAACCATCTCTGGTAAAGACTTTTTAAATATGATAAAAATATACAAAGTCTAAAGTTTACCATTCTAACCTCTCTGGTAAA	chr2:25765887-25766006
BA_j195992_040605	TTTTAAATATGATAAAAATATACAAAGTCTAAAGTTTACCATTCTAACCTCTCTGGTAAAGATTTTTGCCTTAAAATCCTTTTTCTAAGACTAATATACTTTCAACAAATTTGTTTTGAT	chr2:25765947-25766066
BA_j195992_040606	GATTTTTGCCTTAAAATCCTTTTTCTAAGACTAATATACTTTCAACAAATTTGTTTTGATTAGTACTTGGCCTGGTATGTCTTTTTTATTCTTAACTTACAAGTTCTCTGTGTCCTTATT	chr2:25766007-25766126
BA_j195992_040607	TAGTACTTGGCCTGGTATGTCTTTTTTATTCTTAACTTACAAGTTCTCTGTGTCCTTATTTTTTGGCTGTCTCTTGTAAACAGCATAGAGACAGGTTTTTTTTGTTTTGTTTTTTGTTTT	chr2:25766067-25766186
BA_j195992_040608	GAACTCCTGACCTCAAGTGATCTGCCCACTTCGGCCACCTAAAGTGCTGGGATTATAGGCATGAGCCACTGCGCCTGGCTGAGACAGATTCTTAAAAATATTTGACAACTGTTGCTTTTT	chr2:25766393-25766512
BA_j195992_040609	AAGTGCTGGGATTATAGGCATGAGCCACTGCGCCTGGCTGAGACAGATTCTTAAAAATATTTGACAACTGTTGCTTTTTATCTAGAAAATTTAATGAATTTACTGATTAGTAATATATTT	chr2:25766434-25766553
BA_j195992_040610	TTGACAACTGTTGCTTTTTATCTAGAAAATTTAATGAATTTACTGATTAGTAATATATTTTTATTCATTTTTATGGCTTATTATGTCATTACTTGTTTCGTCTTTTTCCTATTTGTCCTT	chr2:25766494-25766613
BA_j195992_040611	TTATTCATTTTTATGGCTTATTATGTCATTACTTGTTTCGTCTTTTTCCTATTTGTCCTTTTCAGGTTTTATTTTCTTATTTTATTTTCCTCTTTTGGAAATTTGCTCTTTGAGTTTACT	chr2:25766554-25766673
BA_j195992_040612	TTCAGGTTTTATTTTCTTATTTTATTTTCCTCTTTTGGAAATTTGCTCTTTGAGTTTACTCTTCTAGCAGCTACTTTTGTTGTTGCTGTTGTTAAAGTAACATTTATTGAGAACTTACTG	chr2:25766614-25766733
BA_j195992_040613	CTTCTAGCAGCTACTTTTGTTGTTGCTGTTGTTAAAGTAACATTTATTGAGAACTTACTGTCAGGGACTTAATGGGTGCTTTTAACTCTCAAAATAGTTTTATGAATTAGATGTTAACAT	chr2:25766674-25766793
BA_j195992_040614	TCAGGGACTTAATGGGTGCTTTTAACTCTCAAAATAGTTTTATGAATTAGATGTTAACATATAGGCACAGAAATTAACACTCAGTGTAAAAATTAAGGCTCATATAACCAGGTCTGTCAC	chr2:25766734-25766853
BA_j195992_040615	ATAGGCACAGAAATTAACACTCAGTGTAAAAATTAAGGCTCATATAACCAGGTCTGTCACTCTTTTTGTGGTACAAACAGCCCCTCAACAGGTAAAATTACTCAAGAGAAAGAACCGCTG	chr2:25766794-25766913
BA_j195992_040616	TCTTTTTGTGGTACAAACAGCCCCTCAACAGGTAAAATTACTCAAGAGAAAGAACCGCTGGCAACTAGGAGGGACAGCCACGGCAGTGAGGCATTCTATTTCTTAGAAAGAAACAGGCAC	chr2:25766854-25766973
BA_j195992_040617	GCAACTAGGAGGGACAGCCACGGCAGTGAGGCATTCTATTTCTTAGAAAGAAACAGGCACCCGCAGCCCAGCGTGGGGGATGTGGAGTACCACCCTCAGGGCTCGCGGGTTGGGTCATGA	chr2:25766914-25767033
BA_j195992_040618	CCGCAGCCCAGCGTGGGGGATGTGGAGTACCACCCTCAGGGCTCGCGGGTTGGGTCATGAAGGTGAGTCAGGGGTGGGGACACGGTGTCCAACTGAGGGACAGATTCCAAAGTGGGCAGC	chr2:25766974-25767093
BA_j195992_040619	AGGTGAGTCAGGGGTGGGGACACGGTGTCCAACTGAGGGACAGATTCCAAAGTGGGCAGCAGGCGACTCACTGCAATGGTTTCATGTGTGCTCCTGTGCCAGGGCTGAGACTTGTTTTCC	chr2:25767034-25767153
BA_j195992_040620	AGGCGACTCACTGCAATGGTTTCATGTGTGCTCCTGTGCCAGGGCTGAGACTTGTTTTCCTCGGATAACCATGAACCAGGCACTGCGATACTCTGCAAAACTTTTTCTTGAGCTCAGATT	chr2:25767094-25767213
BA_j195992_040621	TCGGATAACCATGAACCAGGCACTGCGATACTCTGCAAAACTTTTTCTTGAGCTCAGATTACTGTGTTTTCAATCAGCCTCAAGCTAATTCCTTGCACAGCACAATCTTCAGCTCAGGGT	chr2:25767154-25767273
BA_j195992_040622	ACTGTGTTTTCAATCAGCCTCAAGCTAATTCCTTGCACAGCACAATCTTCAGCTCAGGGTATACGCTGACAGGCCCTGACATTGGGAACATAACAGCCTAATGGAAAAAGCTCAGGATTG	chr2:25767214-25767333
BA_j195992_040623	ATACGCTGACAGGCCCTGACATTGGGAACATAACAGCCTAATGGAAAAAGCTCAGGATTGGTGACTTTGAGGCCATTCCTGTCATTTTCACTTCCAATTACTCTCTCTTTCTGAGCACAT	chr2:25767274-25767393
BA_j195992_040624	GTGACTTTGAGGCCATTCCTGTCATTTTCACTTCCAATTACTCTCTCTTTCTGAGCACATCATCCTGAACTCCAAGCCACACCATCTGAGGGGATCTAAGCAGAAAAATATCCCCCAGTG	chr2:25767334-25767453
BA_j195992_040625	CATCCTGAACTCCAAGCCACACCATCTGAGGGGATCTAAGCAGAAAAATATCCCCCAGTGGCAGACTCTTGGTACAAAGCCTGCTAAAGCCTCAGACAAGTCAACAACTTTCTCTATTTT	chr2:25767394-25767513
BA_j195992_040626	GCAGACTCTTGGTACAAAGCCTGCTAAAGCCTCAGACAAGTCAACAACTTTCTCTATTTTAACATGAACACTTACCACAATCTTAATCAACATCTGTAACCTCACCTAGTAACTTCAGTC	chr2:25767454-25767573
BA_j195992_040627	AACATGAACACTTACCACAATCTTAATCAACATCTGTAACCTCACCTAGTAACTTCAGTCCTTTAATCATGCCTCAACCAATTTCATGCCATAGTTTAGTACTTCAGCTGCACCTTATTA	chr2:25767514-25767633
BA_j195992_040628	CTTTAATCATGCCTCAACCAATTTCATGCCATAGTTTAGTACTTCAGCTGCACCTTATTATAAGCTCACCAAAATTAGTAATTATTATTTATACCTGGTGCTTAAAGTCATCCACATTTA	chr2:25767574-25767693
BA_j195992_040629	TAAGCTCACCAAAATTAGTAATTATTATTTATACCTGGTGCTTAAAGTCATCCACATTTATCAATTCCACTTTGCACTATTTCTTCCTTCTTGCCTCAAATTATTTTTTGCTCAAAGTAT	chr2:25767634-25767753
BA_j195992_040630	TCAATTCCACTTTGCACTATTTCTTCCTTCTTGCCTCAAATTATTTTTTGCTCAAAGTATATCCTTTATTAATTCTTTCAGCAATGTTTTGTTGGTGACAAACTCCTTGAGACTTTTTTG	chr2:25767694-25767813
BA_j195992_040631	ATCCTTTATTAATTCTTTCAGCAATGTTTTGTTGGTGACAAACTCCTTGAGACTTTTTTGAAAAATACCTTTATTTCTTCTTTGCTCTTGAATAGATTAGCTGGGTAGAGAAATCTGGAT	chr2:25767754-25767873
BA_j195992_040632	AAAAATACCTTTATTTCTTCTTTGCTCTTGAATAGATTAGCTGGGTAGAGAAATCTGGATTGATCTTTTTGTTCCACCCTTTATATCCTTTACTCACCTTTCACACTTTCCATCTCCTTT	chr2:25767814-25767933
BA_j195992_040633	TGATCTTTTTGTTCCACCCTTTATATCCTTTACTCACCTTTCACACTTTCCATCTCCTTTTATCTGTGTTCAGCACTCTGTATTCTGATTAATCTCATCACATCTAATTCCCATACCCTA	chr2:25767874-25767993
BA_j195992_040634	TATCTGTGTTCAGCACTCTGTATTCTGATTAATCTCATCACATCTAATTCCCATACCCTAATTTTCACTTGAACAGTCTCTAACTTTCTATTTAACCCCTCCATTGAGCTTAACTTTAAT	chr2:25767934-25768053
BA_j195992_040635	ATTTTCACTTGAACAGTCTCTAACTTTCTATTTAACCCCTCCATTGAGCTTAACTTTAATATTTTTGATTTCTGAAAGTTAAATTTGGCCTTTTTTCATTCAACTTGTCCCTTTTAACAA	chr2:25767994-25768113
BA_j195992_040636	ATTTTTGATTTCTGAAAGTTAAATTTGGCCTTTTTTCATTCAACTTGTCCCTTTTAACAATGCCACTATTCCCAATTTCATTTCTTTAACTTTTTGAATGTGCCATTTCTAAAGTTCTTG	chr2:25768054-25768173
BA_j195992_040637	TGCCACTATTCCCAATTTCATTTCTTTAACTTTTTGAATGTGCCATTTCTAAAGTTCTTGGCATGCTAAACCTATCTGTTGTGTTTGTTTGCTGATTTTCCCTCACAGTAGATTGTTTTG	chr2:25768114-25768233
BA_j195992_040638	GCATGCTAAACCTATCTGTTGTGTTTGTTTGCTGATTTTCCCTCACAGTAGATTGTTTTGTGATTGGGTTTGCAATTTTTGGTAATAAGCTCACCCTTAGCAGGGGTTGTTTTCTGCATA	chr2:25768174-25768293
BA_j195992_040639	TGATTGGGTTTGCAATTTTTGGTAATAAGCTCACCCTTAGCAGGGGTTGTTTTCTGCATAGGAGTCCCATTTGAACTGAGCTGTGGAAGTGTATGGCTACAGAGGGATTTTTTTTGTCTT	chr2:25768234-25768353
BA_j195992_040640	GGAGTCCCATTTGAACTGAGCTGTGGAAGTGTATGGCTACAGAGGGATTTTTTTTGTCTTCTTCTGGCAGGTACTTCAGAGCAGTGCTATTATCCAACAGAACTTTAAGGGATGATGAAG	chr2:25768294-25768413
BA_j195992_040641	CTTCTGGCAGGTACTTCAGAGCAGTGCTATTATCCAACAGAACTTTAAGGGATGATGAAGACTTGCTATACCTGCATTATCCAATATGGAAGCCACTAGCCCCGTGTGGTTACTGAACAC	chr2:25768354-25768473
BA_j195992_040642	ACTTGCTATACCTGCATTATCCAATATGGAAGCCACTAGCCCCGTGTGGTTACTGAACACTAGAAATGCTGCTACTGGGCCTGAGGAACTTTATTGTTTATTTTTGAGACAGAGTCACCC	chr2:25768414-25768533
BA_j195992_040643	CTTGGCCCCCCAAAGTGCTGGGATTACAGGCATGAGCCACCGTGCCCGGCTTAGAAACTTAATTTTTAACTTGCGAACCCTGAAAGAGTCAATCCTTCCAGATGAATCCTGAGTGGCAAA	chr2:25768740-25768859
BA_j195992_040644	AATTTTTAACTTGCGAACCCTGAAAGAGTCAATCCTTCCAGATGAATCCTGAGTGGCAAATGGCCTAAATTCAAATACAGCCAAGCAGCCATTTGCTGGCTAGAGGTCACACACATACTC	chr2:25768800-25768919
BA_j195992_040645	TGGCCTAAATTCAAATACAGCCAAGCAGCCATTTGCTGGCTAGAGGTCACACACATACTCTGCCTTCCCAGCAAACCCTATGTTTATTTAACATTGGGACTTTCATAACTGTCTGTTCCT	chr2:25768860-25768979
BA_j195992_040646	TGCCTTCCCAGCAAACCCTATGTTTATTTAACATTGGGACTTTCATAACTGTCTGTTCCTACCTCAGGCAATAGACTGTGACTTGCATCAACCAATCAGAACTCAGCAAACATCAACCAA	chr2:25768920-25769039
BA_j195992_040647	ACCTCAGGCAATAGACTGTGACTTGCATCAACCAATCAGAACTCAGCAAACATCAACCAATCAGAACTAGGCAAGTCTGCAACCGTCCTTTGCATAAGTGGACCAGGGTGGGAACCTGGA	chr2:25768980-25769099
BA_j195992_040648	TCAGAACTAGGCAAGTCTGCAACCGTCCTTTGCATAAGTGGACCAGGGTGGGAACCTGGACAGGACCTTTCCCTATAATAGACAACCCTCTCTTGGTTCTCTCACAAGGTTTTGTGCCAA	chr2:25769040-25769159
BA_j195992_040649	CAGGACCTTTCCCTATAATAGACAACCCTCTCTTGGTTCTCTCACAAGGTTTTGTGCCAAAGGCTTCATTTTGTGCCAAAGGCTGCATCTCCCCAGTGTGCAAACTGTTCACTAGAATAA	chr2:25769100-25769219
BA_j195992_040650	GTACCTTCTCTGGGCCACTGGAGTTTTTCTAGCCCCTCTTTGTTTTAAGGAGGCAGCTCTTCTAAAGTCCTGGCCTTTACAGAAATATTAGTTCCACTTACCTTGTTTCGTGAACCCAAG	chr2:25769305-25769424
BA_j195992_040651	TCTAAAGTCCTGGCCTTTACAGAAATATTAGTTCCACTTACCTTGTTTCGTGAACCCAAGACAGATTTCCTACTTCATGGGGGCACTAAACCCTAACCTCTGGGGCTAAATCCAGTATCC	chr2:25769365-25769484
BA_j195992_040652	ACAGATTTCCTACTTCATGGGGGCACTAAACCCTAACCTCTGGGGCTAAATCCAGTATCCAATCTGATAGACCCCTGGAACACCACAGTGTTAGGTTTAATTCTGATAGCCAGGGCTTTC	chr2:25769425-25769544
BA_j195992_040653	AATCTGATAGACCCCTGGAACACCACAGTGTTAGGTTTAATTCTGATAGCCAGGGCTTTCTCTGACTTTTAATCAAGCTAAATTCTACATTTCAATTGTTGTTGTTATGTTTAATCCAGC	chr2:25769485-25769604
BA_j195992_040654	TCTGACTTTTAATCAAGCTAAATTCTACATTTCAATTGTTGTTGTTATGTTTAATCCAGCGTGCATGTCTCTGTCATTGGAGAAAGGAGATTACAATTAGCTTAGTTTGCCATGTTGCTG	chr2:25769545-25769664
BA_j195992_040655	GTGCATGTCTCTGTCATTGGAGAAAGGAGATTACAATTAGCTTAGTTTGCCATGTTGCTGGAGTCAGCAATTAGGTTGGTGCAACAAGATAGGATAGATCTTCTATTCTTTTTTTTTTTT	chr2:25769605-25769724
BA_j195992_040656	GAGTCAGCAATTAGGTTGGTGCAACAAGATAGGATAGATCTTCTATTCTTTTTTTTTTTTTCTTTTTGGAGACAGAATCCTGCTCTGTTGCCCATGCTGGAGTGCAGGTGGTGCAATCAG	chr2:25769665-25769784
BA_j195992_040657	TCTTTTTGGAGACAGAATCCTGCTCTGTTGCCCATGCTGGAGTGCAGGTGGTGCAATCAGCGCTCACCATAGCCTTGATCTCTTGGCCTCAAGTAATCCTCCCACCTCAGCCTTCTGAGT	chr2:25769725-25769844
BA_j195992_040658	CGCTCACCATAGCCTTGATCTCTTGGCCTCAAGTAATCCTCCCACCTCAGCCTTCTGAGTAGCTAGGACGAAAGGCATACACCACTGTGCTAAGTTAATTCTTTTGTTGTTGTTGTAGAG	chr2:25769785-25769904
BA_j195992_040659	AGCTAGGACGAAAGGCATACACCACTGTGCTAAGTTAATTCTTTTGTTGTTGTTGTAGAGACAGGGTCTTGCTACATTGCCCAGGCTGGTCTTAAACTTCTGGCCTCAAGTGATCCTCCC	chr2:25769845-25769964
BA_j195992_040660	ACAGGGTCTTGCTACATTGCCCAGGCTGGTCTTAAACTTCTGGCCTCAAGTGATCCTCCCGCCTTGACCTGCCAGAGTGCTGGGATTATAGCAATGAGCCACCACACCTGGCCAGACTTT	chr2:25769905-25770024
BA_j195992_040661	GCCTTGACCTGCCAGAGTGCTGGGATTATAGCAATGAGCCACCACACCTGGCCAGACTTTCAATTATTTTAAATGCAAGTTGAATTATTCTTGCATTTCCAGGATAAGTGCTACTTGATA	chr2:25769965-25770084
BA_j195992_040662	CAATTATTTTAAATGCAAGTTGAATTATTCTTGCATTTCCAGGATAAGTGCTACTTGATAATGCTCAAATAAATTTACTAATTTTTTAATGTAGAAATTTTATACCTGTATACTTCTTTT	chr2:25770025-25770144
BA_j195992_040663	ATGCTCAAATAAATTTACTAATTTTTTAATGTAGAAATTTTATACCTGTATACTTCTTTTTTTTTTTAATCTACCACTAAGAGTCATGCACCTGTATTCTTTCTTTCCTTTTTTTTTTTT	chr2:25770085-25770204
BA_j195992_040664	CTCCGGAGTAGCTGGGATTACAGGCACCCACCACCATGTCCAGCCCATTTTTGTGTTTTAGTGGAGACGAGGTTTCACCACGTTGGGTCAAGCTGGTCTTGAACTCCTGACGTCAGCTGA	chr2:25770313-25770432
BA_j195992_040665	GTGGAGACGAGGTTTCACCACGTTGGGTCAAGCTGGTCTTGAACTCCTGACGTCAGCTGATCCACCCGCCTTGGCCTCCCAAATATGCACCTGTATCCTTATGGGAAGACAGCTTATAAT	chr2:25770373-25770492
BA_j195992_040666	TCCACCCGCCTTGGCCTCCCAAATATGCACCTGTATCCTTATGGGAAGACAGCTTATAATTTTCTCTTTTGGTGTTGTCCTTGCCTGTTTGGGGATGAAGGTTATGCTGGCCTAGTAAAA	chr2:25770433-25770552
BA_j195992_040667	TTTCTCTTTTGGTGTTGTCCTTGCCTGTTTGGGGATGAAGGTTATGCTGGCCTAGTAAAATTGGTTGGATACATTCCAATTTTGTACTCTGGAATGGTATATATCAAATGAAAATTATCT	chr2:25770493-25770612
BA_j195992_040668	TTGGTTGGATACATTCCAATTTTGTACTCTGGAATGGTATATATCAAATGAAAATTATCTGTTTCTTGAAGTTTTGAAAGAACTCACCTGTGAAATAGTCGAGGCTTGATGCTTTCTTTG	chr2:25770553-25770672
BA_j195992_040669	GTTTCTTGAAGTTTTGAAAGAACTCACCTGTGAAATAGTCGAGGCTTGATGCTTTCTTTGGAATGTAGATCTTTGATTCTCATTCTAATATTTTTAACTTGCTTATTGACTATTAAAGAT	chr2:25770613-25770732
BA_j195992_040670	GAATGTAGATCTTTGATTCTCATTCTAATATTTTTAACTTGCTTATTGACTATTAAAGATTTTCTACTTCTTTTACCAAATTTGGTAATACCTATTTTCTTAGAAAATTGTATATTGCAT	chr2:25770673-25770792
BA_j195992_040671	TTTCTACTTCTTTTACCAAATTTGGTAATACCTATTTTCTTAGAAAATTGTATATTGCATTTAGGTCTTCCGATTTATCAGCATAAAGTTGTTCATAGTATTTTCTTATAATTACAGAAA	chr2:25770733-25770852
BA_j195992_040672	TTAGGTCTTCCGATTTATCAGCATAAAGTTGTTCATAGTATTTTCTTATAATTACAGAAAGCAAAACTGTCTGTACCCCATATCAGTTTTCATTTCTGAAATTATGTTTGTACTTTAAAG	chr2:25770793-25770912
BA_j195992_040673	GCAAAACTGTCTGTACCCCATATCAGTTTTCATTTCTGAAATTATGTTTGTACTTTAAAGAAATTAGTCAATAAATTAGACCTATTTTACTAATTTTTTCAAATAGCCATCTTTTTGTTA	chr2:25770853-25770972
BA_j195992_040674	AAATTAGTCAATAAATTAGACCTATTTTACTAATTTTTTCAAATAGCCATCTTTTTGTTATCGTGATCAAGTTTCTTATTTCAATAATTTTTAGGTTCATTTTTATTACTCTTCTACTTC	chr2:25770913-25771032
BA_j195992_040675	TCGTGATCAAGTTTCTTATTTCAATAATTTTTAGGTTCATTTTTATTACTCTTCTACTTCAGATTTATCAGTACTTCTTTCAGTTTCAGAGTACTGAAATCTAGGTTCCTCTATTTTCAA	chr2:25770973-25771092
BA_j195992_040676	AGATTTATCAGTACTTCTTTCAGTTTCAGAGTACTGAAATCTAGGTTCCTCTATTTTCAATCTTTTCTTTCCTAGAAAGTACATGTAAGGTTATGATTTTTCATCAAGTATCATTTGAGA	chr2:25771033-25771152
BA_j195992_040677	TCTTTTCTTTCCTAGAAAGTACATGTAAGGTTATGATTTTTCATCAAGTATCATTTGAGATGTAAAGCATAGGTTTAGGTACATTGTGCTTTTCCAGTCATTTAATTTTGTTAATTTTGA	chr2:25771093-25771212
BA_j195992_040678	TGTAAAGCATAGGTTTAGGTACATTGTGCTTTTCCAGTCATTTAATTTTGTTAATTTTGATTATGAATTCTTGTCATTCCATAAAGTTAGAAGTTTATATTCTTTTAAAATTCAAGATGT	chr2:25771153-25771272
BA_j195992_040679	TTATGAATTCTTGTCATTCCATAAAGTTAGAAGTTTATATTCTTTTAAAATTCAAGATGTGTGTTAAGGTTTTTTTTTTTTCCTTTCTGTTGTTAATTTCCAATTTTACTGCATTGTGGT	chr2:25771213-25771332
BA_j195992_040680	GTGTTAAGGTTTTTTTTTTTTCCTTTCTGTTGTTAATTTCCAATTTTACTGCATTGTGGTCAGGGAGGCTTCTTCCTAAGAACAGAAGGAGGTGAGGGAGGGAAGCACATGGACATCTGG	chr2:25771273-25771392
BA_j195992_040681	CAGGGAGGCTTCTTCCTAAGAACAGAAGGAGGTGAGGGAGGGAAGCACATGGACATCTGGGGAATGGGCTCTCCAAGCAAAAGGAAGAGCAAGTGCGAGGCCCTAAAATGCAAGTTTGCC	chr2:25771333-25771452
BA_j195992_040682	GGAATGGGCTCTCCAAGCAAAAGGAAGAGCAAGTGCGAGGCCCTAAAATGCAAGTTTGCCTGGTGTGTTGAAAGAATGGCAAGATGTGAGCGCAGTCAGCCTGGAGTGGAGTAAGGGGGA	chr2:25771393-25771512
BA_j195992_040683	TGGTGTGTTGAAAGAATGGCAAGATGTGAGCGCAGTCAGCCTGGAGTGGAGTAAGGGGGAGTAGGGCAGAAGATGAGCTGAGAGGTAAGGGGGTCAGGTGGGCTAGTGCCTTCTATGCCA	chr2:25771453-25771572
BA_j195992_040684	GTAGGGCAGAAGATGAGCTGAGAGGTAAGGGGGTCAGGTGGGCTAGTGCCTTCTATGCCACTGTAAGGACTGTGGCTTTTACCCTGAATGAGGTGACAAGCTCTTGGAGTGCATCCAGCA	chr2:25771513-25771632
BA_j195992_040685	CTGTAAGGACTGTGGCTTTTACCCTGAATGAGGTGACAAGCTCTTGGAGTGCATCCAGCAGATAAGGATCTGATGCTTTTAGCAGAACCATTCTGGCTGCTATATTTAGAACAGACTGAA	chr2:25771573-25771692
BA_j195992_040686	GATAAGGATCTGATGCTTTTAGCAGAACCATTCTGGCTGCTATATTTAGAACAGACTGAAGGGAAAAGGGCAGAACCGGGGACATCACTCAGAAAGCCTCTGTAATAATTACTTATGTAT	chr2:25771633-25771752
BA_j195992_040687	GGGAAAAGGGCAGAACCGGGGACATCACTCAGAAAGCCTCTGTAATAATTACTTATGTATATGTTTACATACACATAAATACATACACCCACAAACATGCAATGTTACTAAGAGCAGGAT	chr2:25771693-25771812
BA_j195992_040688	ATGTTTACATACACATAAATACATACACCCACAAACATGCAATGTTACTAAGAGCAGGATAAACAGGCTTGTGCTGACACCAATTCTTGACAAATTTCACTTTCTAGCATTTGAAGTCTC	chr2:25771753-25771872
BA_j195992_040689	AAACAGGCTTGTGCTGACACCAATTCTTGACAAATTTCACTTTCTAGCATTTGAAGTCTCCCTCGGTCCATCCCAATGTTGCCTGCTTTGAGTTGTTTTGTCTCATGTTAATATTTTGTA	chr2:25771813-25771932
BA_j195992_040690	CCTCGGTCCATCCCAATGTTGCCTGCTTTGAGTTGTTTTGTCTCATGTTAATATTTTGTAAAATTATAATATATGTAATAATATTTATTGTTAACTGTATCCTCTAACATAGCACCTAAG	chr2:25771873-25771992
BA_j195992_040691	TTCTCCTACTTTCCTGTCTTCTCTTGGATTGGTCAAGGTTGTTTTTGCTACTGTTATCTTATAATAGGTTTAAAGTTTATATTTTATATCTAACTTGTCTAGTAGTCACCCTTAAATTTT	chr2:25772183-25772302
BA_j195992_040692	ATAATAGGTTTAAAGTTTATATTTTATATCTAACTTGTCTAGTAGTCACCCTTAAATTTTTAATGCATACTTAAAATAATATTTTCTTACAAGTTGGAGTTACATTTTATATAGTCCTCT	chr2:25772243-25772362
BA_j195992_040693	TAATGCATACTTAAAATAATATTTTCTTACAAGTTGGAGTTACATTTTATATAGTCCTCTTGAATTCTTTGGCATGTTTTTATTTCCCTTTTTGCTCCACCTACCCATAAAATTCCTTGT	chr2:25772303-25772422
BA_j195992_040694	TGAATTCTTTGGCATGTTTTTATTTCCCTTTTTGCTCCACCTACCCATAAAATTCCTTGTTGCTAACTTTGTTGACCTAAATTGCAACTTATTAAAAATCATCTTATATTTTACAACCAA	chr2:25772363-25772482
BA_j195992_040695	TGCTAACTTTGTTGACCTAAATTGCAACTTATTAAAAATCATCTTATATTTTACAACCAACATTTGCTTAGATGGACCATTGTTGTTTTCCTGATTTATTTGCTTCCTTCTTTTTTCTTG	chr2:25772423-25772542
BA_j195992_040696	CATTTGCTTAGATGGACCATTGTTGTTTTCCTGATTTATTTGCTTCCTTCTTTTTTCTTGGATCCCATTATTACCTTCTGGGTTCATTTTCTTTCTTACTGCAGTGGAGTAATCATGGCT	chr2:25772483-25772602
BA_j195992_040697	GCCAGTATATCTTTAAACAGTTTTTCCAGCAAAGTCCTTAAAGTCTGAGAATGCTACTGTGGTACACTTGCTGCTGAAAGCTAGTATGGATGGGATAGAATTTTAGTTCAGAGTTACTTC	chr2:25772827-25772946
BA_j195992_043337	GCCAGTATATCTTTAAACAGTTTTTCCAGCAAAGTCCTTAAAGTCTGAGAATGCTACTGTGGTACACTTGCTGCTGAAAGCTAGTATGGATGGGATAGAATTTTAGTTCAGAGTTACTTC	chr2:25772827-25772946
BA_j195992_040698	AAAACAAAAACAAAAACAAAACAAACAAACAAAAAAAAACACGGTGCTATTGTTTTCTTAAAACCAGTGATGACATCTAGCACTTGAATTTCAATTCTTTTGAAGACCATCAGTCTTTTC	chr2:25773261-25773380
BA_j195992_040699	AAACCAGTGATGACATCTAGCACTTGAATTTCAATTCTTTTGAAGACCATCAGTCTTTTCTCTCCAGTGTTTCCTAAGAATTTCTCTTCATCATTATCACAATGATGCCTATTCTATTTA	chr2:25773321-25773440
BA_j195992_040700	TCTCCAGTGTTTCCTAAGAATTTCTCTTCATCATTATCACAATGATGCCTATTCTATTTAATATTTGAGGGCTTATACCTTTTCAGTACTGGAAATTCTAGAATATTTTCAGATGTTCTG	chr2:25773381-25773500
BA_j195992_040701	ATATTTGAGGGCTTATACCTTTTCAGTACTGGAAATTCTAGAATATTTTCAGATGTTCTGAAATAATTTTCAGACATTCTAGAATATTTTCAGACCTCAATTTTTCTTTTCTTTTTTACT	chr2:25773441-25773560
BA_j195992_040702	CTGAGACCTCAATTTTTCAAACATTGTCTCTGGTCAATTTTCTTCACTGACAGCTCCTATTAGATAAATAATGGAACTTCCACACTGTCCCAAATGCCTCAACTTTTCCTTCATACTCTA	chr2:25773817-25773936
BA_j195992_040703	TAGATAAATAATGGAACTTCCACACTGTCCCAAATGCCTCAACTTTTCCTTCATACTCTATTTCTTATCTCTTGATGCTGAGTTTTGGAAGAACTTCTTCTCACCCTGATCTTTTAGTTA	chr2:25773877-25773996
BA_j195992_040704	TTTCTTATCTCTTGATGCTGAGTTTTGGAAGAACTTCTTCTCACCCTGATCTTTTAGTTAACTCATTTGTTCTTTAGCTACATCCAATTTGCTATGTAGCCCATCCAATGAGTTTACTTT	chr2:25773937-25774056
BA_j195992_040705	ACTCATTTGTTCTTTAGCTACATCCAATTTGCTATGTAGCCCATCCAATGAGTTTACTTTAACAACTATATTTTTCATTTTCACGACTGCCTGTTTATTATGATTTCTGCTTGTTTTAAT	chr2:25773997-25774116
BA_j195992_040706	AACAACTATATTTTTCATTTTCACGACTGCCTGTTTATTATGATTTCTGCTTGTTTTAATGCGCATGAAAGTCTATCCTTGGTCTTCTAAGGAAATTATATTTACCTATATTTAAAGTTT	chr2:25774057-25774176
BA_j195992_040707	GCGCATGAAAGTCTATCCTTGGTCTTCTAAGGAAATTATATTTACCTATATTTAAAGTTTCCTGATTGCTCTGCTTCCTAGGGTATAAATCTGCTTTTGATATTTCATATGTTCATATTT	chr2:25774117-25774236
BA_j195992_040708	CCTGATTGCTCTGCTTCCTAGGGTATAAATCTGCTTTTGATATTTCATATGTTCATATTTTATATTGTTGTGCTAGGCTTCCCCTGGATTTTCATGGTTGTTGGCCATGCAAACATCCTC	chr2:25774177-25774296
BA_j195992_040709	TATATTGTTGTGCTAGGCTTCCCCTGGATTTTCATGGTTGTTGGCCATGCAAACATCCTCCAGGACTGACCACTTGCAATGTGAGTCAACAGTGGCCTCCCGGCTGGGGATCCTTGGCTG	chr2:25774237-25774356
BA_j195992_040710	CAGGACTGACCACTTGCAATGTGAGTCAACAGTGGCCTCCCGGCTGGGGATCCTTGGCTGAATCTGTTCTGAAGGAGTTGGCTGAGCAGCTTCAGGGTCCCAGCAGTACTGAGAACTTCC	chr2:25774297-25774416
BA_j195992_040711	AATCTGTTCTGAAGGAGTTGGCTGAGCAGCTTCAGGGTCCCAGCAGTACTGAGAACTTCCTCCAGGCAGTGTTAGCGGTTCCCTTCTGCAACTTCTCATTTTAACACATACCACCTTCAC	chr2:25774357-25774476
BA_j195992_040712	TCCAGGCAGTGTTAGCGGTTCCCTTCTGCAACTTCTCATTTTAACACATACCACCTTCACTTAAAGATATCTTACAGCTTTGGGTATGGAACATTTCTTATTTTTAATCTGGAAAGGGAA	chr2:25774417-25774536
BA_j195992_040713	TTAAAGATATCTTACAGCTTTGGGTATGGAACATTTCTTATTTTTAATCTGGAAAGGGAATTTATTAATCTAACTTAATGTCTTACCATTTCTATGGATTTGGTGTAGAAACAGGACAAG	chr2:25774477-25774596
BA_j195992_040714	TTTATTAATCTAACTTAATGTCTTACCATTTCTATGGATTTGGTGTAGAAACAGGACAAGGTCAGGATGTGCTTGGTCAACCATCTTGAAACTGGATCTATTGCTTAAGTATCATCTCTC	chr2:25774537-25774656
BA_j195992_040715	GTCAGGATGTGCTTGGTCAACCATCTTGAAACTGGATCTATTGCTTAAGTATCATCTCTCTGCATTTTCTTTAGCCTCTATCTGGAACTCTTATTAGAAGGAACTCCTCAATCCATCCTC	chr2:25774597-25774716
BA_j195992_040716	TGCATTTTCTTTAGCCTCTATCTGGAACTCTTATTAGAAGGAACTCCTCAATCCATCCTCTACACTTTGTTTTCTTTTACTTTATAATAATAGTAATGTACTAAGGAATACTTCTCTGTT	chr2:25774657-25774776
BA_j195992_040717	TACACTTTGTTTTCTTTTACTTTATAATAATAGTAATGTACTAAGGAATACTTCTCTGTTCTAGCTTCCAGCTCACAAATTTGTTCTTCAGCTATAAACCCTGTTAATCAGCTCATCTAT	chr2:25774717-25774836
BA_j195992_040718	CTAGCTTCCAGCTCACAAATTTGTTCTTCAGCTATAAACCCTGTTAATCAGCTCATCTATTTAATTTCTTATTTTAACAATCAAACATTTAATTTCCAGGATCACTACTTAATTATTTTT	chr2:25774777-25774896
BA_j195992_040719	TTAATTTCTTATTTTAACAATCAAACATTTAATTTCCAGGATCACTACTTAATTATTTTTGGTAGAAAACATAACTGCTCATATCTCTCTGAGGAATTAACTATAGTTGCTGCAAAATCT	chr2:25774837-25774956
BA_j195992_040720	GGTAGAAAACATAACTGCTCATATCTCTCTGAGGAATTAACTATAGTTGCTGCAAAATCTAGTTCTGCTTATTCTATTAATTCTATTTCTAAGATAAATTCTTTTGTTACCTCCTCAGTT	chr2:25774897-25775016
BA_j195992_040721	AGTTCTGCTTATTCTATTAATTCTATTTCTAAGATAAATTCTTTTGTTACCTCCTCAGTTATCTTCTCCAGTTGTGTTCCTCTCATTTGGGGTGATTTTTAACTAAGTGCTCAGTTTTGT	chr2:25774957-25775076
BA_j195992_040722	ATCTTCTCCAGTTGTGTTCCTCTCATTTGGGGTGATTTTTAACTAAGTGCTCAGTTTTGTAGTCAAGACTTCCTGTTCAGACATCTACTCTGTGTGCTGCCTGCCTGGAGGGCAGGAATG	chr2:25775017-25775136
BA_j195992_040723	AGTCAAGACTTCCTGTTCAGACATCTACTCTGTGTGCTGCCTGCCTGGAGGGCAGGAATGGGAGTTGTTTTCAGTGAGAGTGAAAGAGGGATGGAAGGTGCCACCTCATTGAAAAGCTTT	chr2:25775077-25775196
BA_j195992_040724	GGAGTTGTTTTCAGTGAGAGTGAAAGAGGGATGGAAGGTGCCACCTCATTGAAAAGCTTTATAGCTAGTCTTCTTAGCAAGGTAGCTTCCTGTTTTCCTAGAATCCATCCAGCACCTGGA	chr2:25775137-25775256
BA_j195992_040725	ATAGCTAGTCTTCTTAGCAAGGTAGCTTCCTGTTTTCCTAGAATCCATCCAGCACCTGGAACCCTACCTTGTCTCTGCAATCCAAGCTCCTATATACTCTACACCTGCCTGAGACACCTC	chr2:25775197-25775316
BA_j195992_040726	ACCCTACCTTGTCTCTGCAATCCAAGCTCCTATATACTCTACACCTGCCTGAGACACCTCCATCACCATGCTACACTTCCAGCATTGCCCTGTCACTGGCCCTGGGCCCCTCACAGCTCC	chr2:25775257-25775376
BA_j195992_040727	CATCACCATGCTACACTTCCAGCATTGCCCTGTCACTGGCCCTGGGCCCCTCACAGCTCCCCGCAGCAACTACTTCCAAGCAAGAACACTGACGACACTATCCCCATCATTAGCAGCAAT	chr2:25775317-25775436
BA_j195992_040728	CCGCAGCAACTACTTCCAAGCAAGAACACTGACGACACTATCCCCATCATTAGCAGCAATGCTCGCCTGCCCTGGTTCTGGACTCAGGTTTCCTTTTGCAAACAGATCTCATCTACTTTT	chr2:25775377-25775496
BA_j195992_040729	GCTCGCCTGCCCTGGTTCTGGACTCAGGTTTCCTTTTGCAAACAGATCTCATCTACTTTTCACAGAGATTCTTCAGAGCCTGAGGCCTACTAAGGGTTTCCTTTCCTTCCGCCTGCCCTG	chr2:25775437-25775556
BA_j195992_040730	CACAGAGATTCTTCAGAGCCTGAGGCCTACTAAGGGTTTCCTTTCCTTCCGCCTGCCCTGCCCATTGTACTTACAGATTACTTTAAAAATTCTAATCTATCTAAGCCTCAGAAGTAAGGT	chr2:25775497-25775616
BA_j195992_040731	CCCATTGTACTTACAGATTACTTTAAAAATTCTAATCTATCTAAGCCTCAGAAGTAAGGTGCCCTCCGTCTACCACTTTGAAATTCCCATTTCTTTTTATACAATTAAAGTTCATAAAAA	chr2:25775557-25775676
BA_j195992_040732	GATCTCACTATGTTGCCCAGGCTGGTCTCAAACTTCTGGGCTCTAGCAATCCTCCCACCTTAGCCTCCCGAGTAGCTGGGAGTATGCCTATAGTCATAGGCATGTGACACATCACTCAAC	chr2:25776013-25776132
BA_j195992_040733	TAGCCTCCCGAGTAGCTGGGAGTATGCCTATAGTCATAGGCATGTGACACATCACTCAACCAATATGTTATTTTATAAAAGGCTTCAAAATAACTGCAATAAAAAGTGAAAAATTAGAAT	chr2:25776073-25776192
BA_j195992_040734	CAATATGTTATTTTATAAAAGGCTTCAAAATAACTGCAATAAAAAGTGAAAAATTAGAATTGCTAAGCTCCAGTTTAACTGGTAAGCTATAATTTTGATTAACATATGAGAGAAATATAA	chr2:25776133-25776252
BA_j195992_040735	TGCTAAGCTCCAGTTTAACTGGTAAGCTATAATTTTGATTAACATATGAGAGAAATATAATCCATGTAATTTTTGTTAATCTTCCAAGACTTAGGAGTTTTAGCTCACAGTAATAAAAAT	chr2:25776193-25776312
BA_j195992_040736	TCCATGTAATTTTTGTTAATCTTCCAAGACTTAGGAGTTTTAGCTCACAGTAATAAAAATACGGCTAGGTAGGGCTGGGTGCGGTGGCTCATGCTTGTAATCCTAGCACTTAGGGAGGCT	chr2:25776253-25776372
BA_j195992_040737	GCGAAAACTCCTTCTCAAAAAAAAAAAAAAAAAAAAAGGCTAGGTAGAATAAAATGTAATTTGTTCACATATCTGAAACATGCTTATAGATTACAAAAACCCCTTAACCCACGAAAAAGA	chr2:25776595-25776714
BA_j195992_040738	TTGTTCACATATCTGAAACATGCTTATAGATTACAAAAACCCCTTAACCCACGAAAAAGAAGCCACTGTTATTCCAACTGGTTCAACAACAGCCAAGGAGGGAGCTACATAAGGACAGCT	chr2:25776655-25776774
BA_j195992_040739	AGCCACTGTTATTCCAACTGGTTCAACAACAGCCAAGGAGGGAGCTACATAAGGACAGCTGCATCTTGTGCTCAGCGGCAAATAGCTTTGGCTTCCCTTTCGAGAAAAAAAATACAAAGA	chr2:25776715-25776834
BA_j195992_040740	GCATCTTGTGCTCAGCGGCAAATAGCTTTGGCTTCCCTTTCGAGAAAAAAAATACAAAGATTTGCTAGAATTCAACATCAGTAGACTGACACATTACTAGATCTGTCATGATAGCCAATA	chr2:25776775-25776894
BA_j195992_040741	TTTGCTAGAATTCAACATCAGTAGACTGACACATTACTAGATCTGTCATGATAGCCAATATAAATTTATGGTTCCATACACACCAACCCTGGGGCTAAGAAGGGTATCCTTGAAATACGA	chr2:25776835-25776954
BA_j195992_040742	TAAATTTATGGTTCCATACACACCAACCCTGGGGCTAAGAAGGGTATCCTTGAAATACGAATAACTGCTACATGAAATGCTAATACTTTTAAAACTGAAAAAGCTGTGAATGTGTATAGG	chr2:25776895-25777014
BA_j195992_040743	ATAACTGCTACATGAAATGCTAATACTTTTAAAACTGAAAAAGCTGTGAATGTGTATAGGGAAAAACAAAGCTTTTGACCAAAGTTCAAGGCCAAGCTTTGCTCCTAATTGGGCTGTCAT	chr2:25776955-25777074
BA_j195992_040744	GAAAAACAAAGCTTTTGACCAAAGTTCAAGGCCAAGCTTTGCTCCTAATTGGGCTGTCATCAATTTAGCCTGGGTGGGAAGCATTCAAATGGAGACAGGGGGATGAGGTGAGTACACACA	chr2:25777015-25777134
BA_j195992_040745	CAATTTAGCCTGGGTGGGAAGCATTCAAATGGAGACAGGGGGATGAGGTGAGTACACACAACAGGGAAAAATGTTGCACTGAGTATTGGCTTTTCTATTAAACATTAGTTTAATATCATG	chr2:25777075-25777194
BA_j195992_040746	ACAGGGAAAAATGTTGCACTGAGTATTGGCTTTTCTATTAAACATTAGTTTAATATCATGGACAGAATTTATTTTCTCTATATAGTTTTAACCAGCAGTTCATAGTCTCATTTTTTTTTT	chr2:25777135-25777254
BA_j195992_040747	GACAGAATTTATTTTCTCTATATAGTTTTAACCAGCAGTTCATAGTCTCATTTTTTTTTTCAAAAAATTTATTGAGAATTTTACTGCTTTACAAGAGAATTAAAGGTAATATATTACCCA	chr2:25777195-25777314
BA_j195992_040748	CAAAAAATTTATTGAGAATTTTACTGCTTTACAAGAGAATTAAAGGTAATATATTACCCATAAGTAAAGCTCATATATTGCTGGTAGGAGTGTAAAATAGTAAAGCCAGCTTGGAGAGTA	chr2:25777255-25777374
BA_j195992_040749	TAAGTAAAGCTCATATATTGCTGGTAGGAGTGTAAAATAGTAAAGCCAGCTTGGAGAGTAATTTAGCAATATCGAATAAAACTGAAAATGCACACTCCTCTCGTCCCAAGGATTCCACTC	chr2:25777315-25777434
BA_j195992_040750	ATTTAGCAATATCGAATAAAACTGAAAATGCACACTCCTCTCGTCCCAAGGATTCCACTCCTAAAAACAAGAGAAACTCTCCACGCTGCACCAGAAGACTTGTACCAGAAAATCCACTGA	chr2:25777375-25777494
BA_j195992_040751	CTAAAAACAAGAGAAACTCTCCACGCTGCACCAGAAGACTTGTACCAGAAAATCCACTGAAGCTGTGTTTGGAAAAGTAGAAAATTAGAAACAAGCTAAATGTCAATCAATAGGAGGATA	chr2:25777435-25777554
BA_j195992_040752	AGCTGTGTTTGGAAAAGTAGAAAATTAGAAACAAGCTAAATGTCAATCAATAGGAGGATAACAGGTGTGGATTCTATATGGCACTGAAAATAACCACATCAACATGGAGATCATTTGAAA	chr2:25777495-25777614
BA_j195992_040753	ACAGGTGTGGATTCTATATGGCACTGAAAATAACCACATCAACATGGAGATCATTTGAAAAAGAATGCAGGTTAAAAAAGGAAACTGTTGTAGGGTACATGCACCATGATGCTATTTTGA	chr2:25777555-25777674
BA_j195992_040754	AAGAATGCAGGTTAAAAAAGGAAACTGTTGTAGGGTACATGCACCATGATGCTATTTTGATGAAGTTTAAAAACATGAGATACAACACCATAAATTATGAATGGTCACATACATATGAGT	chr2:25777615-25777734
BA_j195992_040755	TGAAGTTTAAAAACATGAGATACAACACCATAAATTATGAATGGTCACATACATATGAGTAATAAAAAACAAAAATATAAATGAAAATACTAAACACCAAATTTAAAATAGAGGTTATCT	chr2:25777675-25777794
BA_j195992_040756	AATAAAAAACAAAAATATAAATGAAAATACTAAACACCAAATTTAAAATAGAGGTTATCTCTGAGGAAGGAGGAAAATGGGTTTGGAGGATATGGAGAGCTTCAAATTTCTCTGTAATGT	chr2:25777735-25777854
BA_j195992_040757	GCCTGGGCGACAGAGCAAGACTCCGTCTCCAAAAAAAAAAAAAAAAAACAAAAAGGTCTGAAGCAAATCCAGCAAAATGTTAAAAAGCCAATAAAGTCTTTTCTATATGCTTGATATATT	chr2:25778131-25778250
BA_j195992_040758	AAGCAAATCCAGCAAAATGTTAAAAAGCCAATAAAGTCTTTTCTATATGCTTGATATATTTCATAATAAGAAATTATATATTACTTGCTAGTTCAAAAAAGGATAACTCAGACATTCCAG	chr2:25778191-25778310
BA_j195992_040759	TCATAATAAGAAATTATATATTACTTGCTAGTTCAAAAAAGGATAACTCAGACATTCCAGAGGAAGACAAATTAAATGAATACTGAATATTACACATCATTGAAAAAAATCAAGTAATTT	chr2:25778251-25778370
BA_j195992_040760	AGGAAGACAAATTAAATGAATACTGAATATTACACATCATTGAAAAAAATCAAGTAATTTAAATAGCATAACTTGATAAACAGGGCTTTTTTCCTTTGCATACTATTCTAGACAATTTCC	chr2:25778311-25778430
BA_j195992_040761	AAATAGCATAACTTGATAAACAGGGCTTTTTTCCTTTGCATACTATTCTAGACAATTTCCTATGCATAAATAAGAAAAATAATAAACACACACAAAATCAAATCTATTCTTACAAAACTG	chr2:25778371-25778490
BA_j195992_040762	TATGCATAAATAAGAAAAATAATAAACACACACAAAATCAAATCTATTCTTACAAAACTGAGATCATTATATATACTGCTATGTAACTTGCTTTTCTCATTCAATATGAACCTCTTTCCA	chr2:25778431-25778550
BA_j195992_040763	AGATCATTATATATACTGCTATGTAACTTGCTTTTCTCATTCAATATGAACCTCTTTCCACATCGATTCCACTTATTATGACTACCTATTTAATATGAAATAGATCTTTCCTGGCTGGGT	chr2:25778491-25778610
BA_j195992_040764	AGGCTAAGGCAGGAGAATCACTTGAACCCAGGAGGCGGAGGTTCCAGTGAGCTCAGATTGTGCCATTGCGCTCCAGCTTGAGCAACAGAGTGAGATTAAGTCTCAAAAAATATAAAAATA	chr2:25778785-25778904
BA_j195992_040765	TGCCATTGCGCTCCAGCTTGAGCAACAGAGTGAGATTAAGTCTCAAAAAATATAAAAATAAATAAAATAAAATAGATCTTTCCAGATCTATTTCACTTATTATGACTACCACACAGAATC	chr2:25778845-25778964
BA_j195992_040766	AATAAAATAAAATAGATCTTTCCAGATCTATTTCACTTATTATGACTACCACACAGAATCCCATAGTAAGTACATACCATAATAAACTTAATCATTTCACTACTAATGGATGTTTTGGTG	chr2:25778905-25779024
BA_j195992_040767	CCATAGTAAGTACATACCATAATAAACTTAATCATTTCACTACTAATGGATGTTTTGGTGTTTTGGCCATCTCTCTTTTTTTTTTTTTTTTTTTTTGCCATCACAAATAACGCTGCCATG	chr2:25778965-25779084
BA_j195992_040768	TTTTGGCCATCTCTCTTTTTTTTTTTTTTTTTTTTTGCCATCACAAATAACGCTGCCATGATACTCTATGATACTCTCCTACAAAAATCCTAGTATACTTGGTACAAGTGTTTTTTCTGG	chr2:25779025-25779144
BA_j195992_040769	ATACTCTATGATACTCTCCTACAAAAATCCTAGTATACTTGGTACAAGTGTTTTTTCTGGGAGAATTCCTATATGAGGAACTGTTAGGTCAAAGGTTACATGCATTTAAATTCTGTCACC	chr2:25779085-25779204
BA_j195992_040770	GAGAATTCCTATATGAGGAACTGTTAGGTCAAAGGTTACATGCATTTAAATTCTGTCACCTGCATTTATCTATTCATACTCCTACCAAGAATCTTCAAGAGTTCTCCTCTGTACACCCTT	chr2:25779145-25779264
BA_j195992_040771	TGCATTTATCTATTCATACTCCTACCAAGAATCTTCAAGAGTTCTCCTCTGTACACCCTTGCCAAAACTGAATATTATCAATCTCCTACATTTTTTGCAAGTTGGCTGGGCATAAAATGA	chr2:25779205-25779324
BA_j195992_040772	GCCAAAACTGAATATTATCAATCTCCTACATTTTTTGCAAGTTGGCTGGGCATAAAATGAACATTTCCAAAATCGAAAGTAATTTAAAACTGGAACAAGTGGAAAATGCCAACTTTCATA	chr2:25779265-25779384
BA_j195992_040773	ACATTTCCAAAATCGAAAGTAATTTAAAACTGGAACAAGTGGAAAATGCCAACTTTCATAAAGTTCTTCAATAAACGTTGATTATGTGTAGCAGGTAATTGGGATGCAAAGGCTGAAAAT	chr2:25779325-25779444
BA_j195992_040774	AAGTTCTTCAATAAACGTTGATTATGTGTAGCAGGTAATTGGGATGCAAAGGCTGAAAATAAACTGAGGACTTACAATCTAATGAAATATATAGACAAATAAGCAGATTCTATGAAGATG	chr2:25779385-25779504
BA_j195992_040775	AAACTGAGGACTTACAATCTAATGAAATATATAGACAAATAAGCAGATTCTATGAAGATGATTATAACAGTGTGAAAAGTGCTTTAAAAGAGGTATTCAGTGTGATATAGCGGGCCATGA	chr2:25779445-25779564
BA_j195992_040776	ATTATAACAGTGTGAAAAGTGCTTTAAAAGAGGTATTCAGTGTGATATAGCGGGCCATGAAGAGACACATCAAACCACTCGGAGAATCAGAAAAAGTAGTGATACCTGAGCTAATTAAAG	chr2:25779505-25779624
BA_j195992_040777	AGAGACACATCAAACCACTCGGAGAATCAGAAAAAGTAGTGATACCTGAGCTAATTAAAGGATATACAGAGGTTGGTAAGGGAAAGCTGGGAGGATGGGGAGAAGAGGAGATAAAGGAAA	chr2:25779565-25779684
BA_j195992_040778	GATATACAGAGGTTGGTAAGGGAAAGCTGGGAGGATGGGGAGAAGAGGAGATAAAGGAAACTAGAATCGCAGATTCAAAAACATAAAACTAAGAAAATATAGTGTATTAGGCAACTGCAA	chr2:25779625-25779744
BA_j195992_040779	CTAGAATCGCAGATTCAAAAACATAAAACTAAGAAAATATAGTGTATTAGGCAACTGCAAATAGTTTAACACTGTCATAGTGCTGCCTGTGAGTGGAAGACATAAATAAGAGTCTCAGAC	chr2:25779685-25779804
BA_j195992_040780	ATAGTTTAACACTGTCATAGTGCTGCCTGTGAGTGGAAGACATAAATAAGAGTCTCAGACCAAAGACATAACTGTAAAAGCTTTCAAAACATTACTCTGTAAGAAAAAACTTTCATGTGT	chr2:25779745-25779864
BA_j195992_040781	CAAAGACATAACTGTAAAAGCTTTCAAAACATTACTCTGTAAGAAAAAACTTTCATGTGTTATAAGTCATCTTTGTATTAGAAGTTGCTTCTCGAATACAGACAGCAGACAGTTCTCTGG	chr2:25779805-25779924
BA_j195992_040782	TATAAGTCATCTTTGTATTAGAAGTTGCTTCTCGAATACAGACAGCAGACAGTTCTCTGGCACTCAAATGCAGTAATGGGTTCCATGGCAGAACTGAAGTAGGAAGGAGTGTGACCAATA	chr2:25779865-25779984
BA_j195992_040783	CACTCAAATGCAGTAATGGGTTCCATGGCAGAACTGAAGTAGGAAGGAGTGTGACCAATATTTCAGGTTTAGGTAAACAAAAGTTCTAGTCAGCTAAAACCAAAAAAAGCAGAGCACACA	chr2:25779925-25780044
BA_j195992_040784	TTTCAGGTTTAGGTAAACAAAAGTTCTAGTCAGCTAAAACCAAAAAAAGCAGAGCACACAAATACTATGGAAGTAGATCCACAGGCAGCCAGGATCCCAAGAAAGGCAGACTGGAGTTAG	chr2:25779985-25780104
BA_j195992_040785	AATACTATGGAAGTAGATCCACAGGCAGCCAGGATCCCAAGAAAGGCAGACTGGAGTTAGAGGGAGTATGAGAGTTGGAAGACTAAGAGGTCTTCCCATGTGCTTCTGTGTATGGTGGCA	chr2:25780045-25780164
BA_j195992_040786	AGGGAGTATGAGAGTTGGAAGACTAAGAGGTCTTCCCATGTGCTTCTGTGTATGGTGGCACTCTCCAGGGCCTGGAACTGAGATGTCACTGAATGAATACCAGGACAGAAAGCTCGCTGC	chr2:25780105-25780224
BA_j195992_040787	CTCTCCAGGGCCTGGAACTGAGATGTCACTGAATGAATACCAGGACAGAAAGCTCGCTGCCCTGTTTAGACAGCCCATTGTATCGCTACACCGGACACATCACAGTTCCAAAGCTGTCAC	chr2:25780165-25780284
BA_j195992_040788	CCTGTTTAGACAGCCCATTGTATCGCTACACCGGACACATCACAGTTCCAAAGCTGTCACAAGTGCTACCACAGGTCAAAATAGGAGGAGAGCCAGCAGTCCACTGACATCACACATGGT	chr2:25780225-25780344
BA_j195992_040789	AAGTGCTACCACAGGTCAAAATAGGAGGAGAGCCAGCAGTCCACTGACATCACACATGGTACAGACACACTAAAAGCAGCAACAAAAGACTATCACAACTATTATTTAGCACTGCTCTAA	chr2:25780285-25780404
BA_j195992_040790	ACAGACACACTAAAAGCAGCAACAAAAGACTATCACAACTATTATTTAGCACTGCTCTAAAACAGTGTTTTCCAAAGTTTTCTCAAGATAAAAAATGTCCAGGGCCTTTGTTTAAAAAAT	chr2:25780345-25780464
BA_j195992_040791	AACAGTGTTTTCCAAAGTTTTCTCAAGATAAAAAATGTCCAGGGCCTTTGTTTAAAAAATAAAACAAAGCAGATTCCTCAGCCTCAACCCAGACCTACTAATATTCCCAAGGGTGAAGGC	chr2:25780405-25780524
BA_j195992_040792	AAAACAAAGCAGATTCCTCAGCCTCAACCCAGACCTACTAATATTCCCAAGGGTGAAGGCCTGGGACTTTGTATATTTAACAAACAGCCCAGGTGATTCTTTCCAGGGAATTCTGGGAAG	chr2:25780465-25780584
BA_j195992_040793	CTGGGACTTTGTATATTTAACAAACAGCCCAGGTGATTCTTTCCAGGGAATTCTGGGAAGCACTGCTTCCCCACAAATTAGAAGTTCTTACTAACACAAAGAGGTAAAAAATTGAGACAG	chr2:25780525-25780644
BA_j195992_040794	CACTGCTTCCCCACAAATTAGAAGTTCTTACTAACACAAAGAGGTAAAAAATTGAGACAGGGGTAAAACTATCAGAAAGTGATTCAGTTGCTGCTTCCTACAGATGATGTAATTATCTAC	chr2:25780585-25780704
BA_j195992_040795	GGGTAAAACTATCAGAAAGTGATTCAGTTGCTGCTTCCTACAGATGATGTAATTATCTACTTGGAAGTCCAAGAAAAGGAACTGAAAAATTATTAGAACCACATATTGACAGAAGAACCA	chr2:25780645-25780764
BA_j195992_040796	TTGGAAGTCCAAGAAAAGGAACTGAAAAATTATTAGAACCACATATTGACAGAAGAACCAGTGAGACTTCAAGACAGAAATGTCCATGAGATCTCTGAATGTAGGAGTCTTAACCTAAAC	chr2:25780705-25780824
BA_j195992_040797	GTGAGACTTCAAGACAGAAATGTCCATGAGATCTCTGAATGTAGGAGTCTTAACCTAAACAAGAAGAACGAGCTGGAACTAAGAACTGCAGAAATTTATTAGCGTCTGGGGTGGAGTGAG	chr2:25780765-25780884
BA_j195992_040798	AAGAAGAACGAGCTGGAACTAAGAACTGCAGAAATTTATTAGCGTCTGGGGTGGAGTGAGGGGCATGTAAAAGCCGGAACTGTGAGAAAACATTCAGAAAGAAGGTGTGCAAGAGAATGC	chr2:25780825-25780944
BA_j195992_040799	GGGCATGTAAAAGCCGGAACTGTGAGAAAACATTCAGAAAGAAGGTGTGCAAGAGAATGCCGGGGAGCACAGGATCTGGCTCATCAAAGGCGATCCAAAGGCTTAATGAGTAATTAACAT	chr2:25780885-25781004
BA_j195992_040800	CGGGGAGCACAGGATCTGGCTCATCAAAGGCGATCCAAAGGCTTAATGAGTAATTAACATGCACATTTCATAGCTAGACATTTCGTAGTCACTAAATGAAGATATACAACATATAACACA	chr2:25780945-25781064
BA_j195992_040801	GCACATTTCATAGCTAGACATTTCGTAGTCACTAAATGAAGATATACAACATATAACACACATGGATTAAATTTATTTAGAGAAAGAGTTCAACCCTAAATCTGTACCTGTAGATCTCAG	chr2:25781005-25781124
BA_j195992_040802	CATGGATTAAATTTATTTAGAGAAAGAGTTCAACCCTAAATCTGTACCTGTAGATCTCAGAAAGCATGAGGTATTCAGGCAATAATCACTGATAAATTTGAGTTAATGCAGAAACAGATA	chr2:25781065-25781184
BA_j195992_040803	AAAGCATGAGGTATTCAGGCAATAATCACTGATAAATTTGAGTTAATGCAGAAACAGATAAGCAATTCACACTACTGGGTCACAGAGAACACAGTGATCTTCCCACACATGGAAGCAGAA	chr2:25781125-25781244
BA_j195992_040804	AGCAATTCACACTACTGGGTCACAGAGAACACAGTGATCTTCCCACACATGGAAGCAGAAGATGCACTCTCCAGTGCAGCTCTGGTGGCCATCTGCAAGAACAAAAAAAAGATCTAAAGT	chr2:25781185-25781304
BA_j195992_040805	GATGCACTCTCCAGTGCAGCTCTGGTGGCCATCTGCAAGAACAAAAAAAAGATCTAAAGTTGACAAAAGGGCTGTGGCTAAGTGATGACTGCCACAGGAAATTGCTCATTTGAAGAACTG	chr2:25781245-25781364
BA_j195992_040806	TGACAAAAGGGCTGTGGCTAAGTGATGACTGCCACAGGAAATTGCTCATTTGAAGAACTGCTTGGTTTAAGCTAAGTCATACACTTCTTTGTAATGGAAAAACCTCCTTGTCATCGCTCT	chr2:25781305-25781424
BA_j195992_040807	CTTGGTTTAAGCTAAGTCATACACTTCTTTGTAATGGAAAAACCTCCTTGTCATCGCTCTAAGAATAATCAGGCTACAGTTGAAAAAATGCCTTATTGTTTCATAAACTACACACCAATT	chr2:25781365-25781484
BA_j195992_040808	AAGAATAATCAGGCTACAGTTGAAAAAATGCCTTATTGTTTCATAAACTACACACCAATTCTTTATTTGATCGCATCCATCTTTTTAAACAGCTGGGTCCATTTTGAATGTTCTCGTTTT	chr2:25781425-25781544
BA_j195992_040809	CTTTATTTGATCGCATCCATCTTTTTAAACAGCTGGGTCCATTTTGAATGTTCTCGTTTTAAACTTAGCATTTTTGCAGCTGTAAGTGGTTTTATGAATAAATCGTGCATGCAAACAACA	chr2:25781485-25781604
BA_j195992_040810	AAACTTAGCATTTTTGCAGCTGTAAGTGGTTTTATGAATAAATCGTGCATGCAAACAACACAGTAGAATTGGGCAACGTTCAGATGATTGAAAGGAGCAATATCTAAAACATCCCAAGCA	chr2:25781545-25781664
BA_j195992_040811	CAGTAGAATTGGGCAACGTTCAGATGATTGAAAGGAGCAATATCTAAAACATCCCAAGCAACCTACTGAAAATGCGGATAAAGGTTATCAGGATATCCCAGACTATTCCCCCTAACCCTT	chr2:25781605-25781724
BA_j195992_040812	ACCTACTGAAAATGCGGATAAAGGTTATCAGGATATCCCAGACTATTCCCCCTAACCCTTGGGGGGCTCTAGAAAGTCCAGAATTTCAAAGGGAGGCCTCTGGTCAACGAAGCAGTCACT	chr2:25781665-25781784
BA_j195992_040813	GGGGGGCTCTAGAAAGTCCAGAATTTCAAAGGGAGGCCTCTGGTCAACGAAGCAGTCACTTTAGCTCTAAGTCAGCTGTCGAATGGGAGAGTTTCAGAGCACTTCTCCCCAGGCCTCCAT	chr2:25781725-25781844
BA_j195992_040814	TTAGCTCTAAGTCAGCTGTCGAATGGGAGAGTTTCAGAGCACTTCTCCCCAGGCCTCCATAACACCATCAACAAGAGTAAAAAGATGAACCCAGAGCCCTGCATGTTCCTGGCAACCAAC	chr2:25781785-25781904
BA_j195992_040815	AACACCATCAACAAGAGTAAAAAGATGAACCCAGAGCCCTGCATGTTCCTGGCAACCAACACCCTCTCAACTAACACATTGCCACAGTGCCATGATCTGCCTATCTGGGGTTAATTCCAG	chr2:25781845-25781964
BA_j195992_040816	ACCCTCTCAACTAACACATTGCCACAGTGCCATGATCTGCCTATCTGGGGTTAATTCCAGCACGACCTTTATATCAGGTTATACTTTTTAAAAATAAGAAATCCAAGACTCTCACCTGGT	chr2:25781905-25782024
BA_j195992_040817	CACGACCTTTATATCAGGTTATACTTTTTAAAAATAAGAAATCCAAGACTCTCACCTGGTTTTTATTCCTGTGAGGCTCAGTACATCCCCTCACGCGACCCCAATCCTCAACTCTCAAAA	chr2:25781965-25782084
BA_j195992_040818	TTTTATTCCTGTGAGGCTCAGTACATCCCCTCACGCGACCCCAATCCTCAACTCTCAAAACCCTTCTCCTTGTCTTCATAGTCCAGCATCGGCAAAATCCCTCCTCTGTCCGAGGCTTAC	chr2:25782025-25782144
BA_j195992_040819	CCCTTCTCCTTGTCTTCATAGTCCAGCATCGGCAAAATCCCTCCTCTGTCCGAGGCTTACGCATCAACCTCTTCTCTGAATGTTGCTTTCACCTACGGCTCTAGGAGGAAACCTGGCATT	chr2:25782085-25782204
BA_j195992_040820	GCATCAACCTCTTCTCTGAATGTTGCTTTCACCTACGGCTCTAGGAGGAAACCTGGCATTCCCTGAAGGCTCAGCTTCCCTGCAGCCATTTCAAGTGGCAGCTGCTTTCTTTCTCACACC	chr2:25782145-25782264
BA_j195992_040821	CCCTGAAGGCTCAGCTTCCCTGCAGCCATTTCAAGTGGCAGCTGCTTTCTTTCTCACACCCCTCAAACAACTAGACCTCCAGGTGGAGGAGAAGTCCTCCTAGAACCACACTGCCACTCT	chr2:25782205-25782324
BA_j195992_040822	CCTCAAACAACTAGACCTCCAGGTGGAGGAGAAGTCCTCCTAGAACCACACTGCCACTCTCAGATCATTTTCCCTTTTCCTTAAAACTCCGATTTTGAATGTCGTATAATCAGACCAAAA	chr2:25782265-25782384
BA_j195992_040823	CAGATCATTTTCCCTTTTCCTTAAAACTCCGATTTTGAATGTCGTATAATCAGACCAAAACCCAAGTTGTCCCTCCTTCGCGGAGTCCAACATTACTACTGTCATAATTCTTGTTGATTT	chr2:25782325-25782444
BA_j195992_040824	CCCAAGTTGTCCCTCCTTCGCGGAGTCCAACATTACTACTGTCATAATTCTTGTTGATTTCAACATTTACAGTTGATCTTTCCAATGCACTGATCGTAGTGGGATGAATGACGGCCCCCC	chr2:25782385-25782504
BA_j195992_040825	CAACATTTACAGTTGATCTTTCCAATGCACTGATCGTAGTGGGATGAATGACGGCCCCCCAAAAGATATGTCCACATCCTAATCTCTGGAACCTGCATTACCTTATATGGCAGAAGAGTG	chr2:25782445-25782564
BA_j195992_040826	AAAAGATATGTCCACATCCTAATCTCTGGAACCTGCATTACCTTATATGGCAGAAGAGTGAATATTACCTTCTATGACAAAATTAACTTAAGAATCTAGATGGGAGAGGAAGCATTTACC	chr2:25782505-25782624
BA_j195992_040827	AATATTACCTTCTATGACAAAATTAACTTAAGAATCTAGATGGGAGAGGAAGCATTTACCCTGGATTACCTGGTTGGGCCCAAAATGCAATCAAATGTATTTTCATATAAGACAGATACA	chr2:25782565-25782684
BA_j195992_040828	CTGGATTACCTGGTTGGGCCCAAAATGCAATCAAATGTATTTTCATATAAGACAGATACACAGAGGAGAAGAGACAGATGAGAAGAAGGCAATGTAACCCAGGAGGCAGAGACTGAAGTG	chr2:25782625-25782744
BA_j195992_040829	CAGAGGAGAAGAGACAGATGAGAAGAAGGCAATGTAACCCAGGAGGCAGAGACTGAAGTGACACAGCCACAAAGTCAAAGAACGCCAACTGCAGCTAGAAGCTGGAAGAGGGAAAGAACA	chr2:25782685-25782804
BA_j195992_040830	ACACAGCCACAAAGTCAAAGAACGCCAACTGCAGCTAGAAGCTGGAAGAGGGAAAGAACAGTGTGATGTTCAATGTACGTGTCAAGGGGCCGGGCGTGGTGGGTGGCTCACGCCTGTAAT	chr2:25782745-25782864
BA_j195992_040831	CCAGCCTGGGTGACAAAGTGAGACTCCGTCTCAAAGAAATAATAAAATAAAATAAATTTTATGTGTCAATTTGACTGGGCTATGAGAAGCTCAGATATTTGGTGAAATGCTCTTCTGGGT	chr2:25783080-25783199
BA_j195992_040832	ATGTGTCAATTTGACTGGGCTATGAGAAGCTCAGATATTTGGTGAAATGCTCTTCTGGGTGTTCCTTTTAGGGTGTTTTGCATGAGATTAACATTTATATTGGTAGACTGTGTAAAAGAG	chr2:25783140-25783259
BA_j195992_040833	GTTCCTTTTAGGGTGTTTTGCATGAGATTAACATTTATATTGGTAGACTGTGTAAAAGAGATGGCCTTCCCTAGTGTGGATGACCCTCACCCAATCATTTGAAGGCCTGAATACAACAAA	chr2:25783200-25783319
BA_j195992_040834	ATGGCCTTCCCTAGTGTGGATGACCCTCACCCAATCATTTGAAGGCCTGAATACAACAAAAAGGCTGACCCAGCCCTGAATAAGAAAAAAGTCCTCTTGTCTTCAAACGTCTGCCTTTGG	chr2:25783260-25783379
BA_j195992_040835	AAGGCTGACCCAGCCCTGAATAAGAAAAAAGTCCTCTTGTCTTCAAACGTCTGCCTTTGGACCCAAACTGAAAGATCAACTCTTTCTAGGTCTGGAGCCTGCTGGAACTACCCACCATTG	chr2:25783320-25783439
BA_j195992_040836	ACCCAAACTGAAAGATCAACTCTTTCTAGGTCTGGAGCCTGCTGGAACTACCCACCATTGGTTCTCCTGGTTCTCAGGCCTTCAGACCAGGATTGGACCTATATCATCAGTTCTCCTGGG	chr2:25783380-25783499
BA_j195992_040837	GTTCTCCTGGTTCTCAGGCCTTCAGACCAGGATTGGACCTATATCATCAGTTCTCCTGGGTCTCCAACTTGCCAACTCACCCCGCAGATCTTGGGACTTGTCATCCTCCATAACTGCATA	chr2:25783440-25783559
BA_j195992_040838	TCTCCAACTTGCCAACTCACCCCGCAGATCTTGGGACTTGTCATCCTCCATAACTGCATAAGCCATTTCCTTACAATAAATCTCACAGACATGCGCGTGCCCACCCTATTGAGTCTGTTT	chr2:25783500-25783619
BA_j195992_040839	AGCCATTTCCTTACAATAAATCTCACAGACATGCGCGTGCCCACCCTATTGAGTCTGTTTCTCTAGAGAATCCTAATACAAAGAGATACTTTCCTAGAGCTTGCAGAGAGAGTGTGGCTC	chr2:25783560-25783679
BA_j195992_040840	CTCTAGAGAATCCTAATACAAAGAGATACTTTCCTAGAGCTTGCAGAGAGAGTGTGGCTCTGCTGACACTTCGATTTCAAACTTGTGTCCAGCACTGTGAGAGGGTTTAGGACCCCAGGT	chr2:25783620-25783739
BA_j195992_040841	TGCTGACACTTCGATTTCAAACTTGTGTCCAGCACTGTGAGAGGGTTTAGGACCCCAGGTTGGTGGTAGTTTGTTATGGCCTCCACAGGAAGCTAATATATCTGTTAATACATATGTCCT	chr2:25783680-25783799
BA_j195992_040842	TGGTGGTAGTTTGTTATGGCCTCCACAGGAAGCTAATATATCTGTTAATACATATGTCCTCTCTGAATTCTTCTTCAGCAACTGTTCTCCCACCCTATGTTGGCTGCCATTTCTAGTCAC	chr2:25783740-25783859
BA_j195992_040843	CTCTGAATTCTTCTTCAGCAACTGTTCTCCCACCCTATGTTGGCTGCCATTTCTAGTCACCTCCTACCTACAACATTTTATTGCCAGTTACTGTACATTACCTGAAATCTCAGTTTCAAG	chr2:25783800-25783919
BA_j195992_040844	CTCCTACCTACAACATTTTATTGCCAGTTACTGTACATTACCTGAAATCTCAGTTTCAAGCACCTACTCTCACCAACTTCTGTCTTTCTAGCACATTCCTTCTAGTAGTCTGCCTAGAAA	chr2:25783860-25783979
BA_j195992_040845	CTTGAACCAAGCTCCATGTCTACATTTGATATTATATTTTCTTTGCACACACTCAACACCCCCCTCCTTGCCACTTCTCTTCCTTCGTCATACTTTTCTATCAAAACCCAACCCTATCCA	chr2:25784057-25784176
BA_j195992_040846	CCCCTCCTTGCCACTTCTCTTCCTTCGTCATACTTTTCTATCAAAACCCAACCCTATCCACTCTCTGCCTTCACCCACACAATGTGTGGTGGGAGTGAAATACACAGCTATGCTGACTGG	chr2:25784117-25784236
BA_j195992_040847	CTCTCTGCCTTCACCCACACAATGTGTGGTGGGAGTGAAATACACAGCTATGCTGACTGGTCTGAAGCTGAATTCACAACTACCAACCTCAAGTTAGTCATTCCAATGTCAGTTTAAATG	chr2:25784177-25784296
BA_j195992_040848	TCTGAAGCTGAATTCACAACTACCAACCTCAAGTTAGTCATTCCAATGTCAGTTTAAATGTCACTACCTCAGAAAGGCTTTCCCTAGCCATCCAATTTAAAATACAAAATAATAGCTTTA	chr2:25784237-25784356
BA_j195992_040849	TCACTACCTCAGAAAGGCTTTCCCTAGCCATCCAATTTAAAATACAAAATAATAGCTTTATTGAGTGATATGGTTTGGATGTGGGTCCCCTCCAAATCTCATGTTGAAATGTGATTCCCA	chr2:25784297-25784416
BA_j195992_040850	TTGAGTGATATGGTTTGGATGTGGGTCCCCTCCAAATCTCATGTTGAAATGTGATTCCCAGTGTTAGAGGTGGGGCGTGGTGGGAGGTGACTGCATTATGGGGGCGGATCCCTCAAGAAT	chr2:25784357-25784476
BA_j195992_040851	GTGTTAGAGGTGGGGCGTGGTGGGAGGTGACTGCATTATGGGGGCGGATCCCTCAAGAATGGTTTAGTGCCATTCCCTTGGTGATGAGTGAGTTCTCAGTCCACAGGAGAGCTGGCTGTT	chr2:25784417-25784536
BA_j195992_040852	GGTTTAGTGCCATTCCCTTGGTGATGAGTGAGTTCTCAGTCCACAGGAGAGCTGGCTGTTTAAAGGAGCTGGCTCCTCCTCCTCTCCCCCTCTTGCCCCTGCTCTCGTCCTGTGATCTGC	chr2:25784477-25784596
BA_j195992_040853	TAAAGGAGCTGGCTCCTCCTCCTCTCCCCCTCTTGCCCCTGCTCTCGTCCTGTGATCTGCCTGCTTCTGCTATGCCTTCCACCATGATTGTAAACTTCCTGAGGCCCTCACCAGATGCTG	chr2:25784537-25784656
BA_j195992_040854	CTGCTTCTGCTATGCCTTCCACCATGATTGTAAACTTCCTGAGGCCCTCACCAGATGCTGAGCAGACATTGGTGCCATGCTTGCACAGCCTGCAGAACCATGAACCAATTAAATTTGTTT	chr2:25784597-25784716
BA_j195992_040855	TTTTCTTTATAAATTACCCAGTCTCAGGTATTCCTTTATAGTAATGCAAAAAAAGAATACATTGAGATACTATTCATATGCCATAAAATTCACCCACTGTAAAATTCAGTGGTTTTTAAT	chr2:25784714-25784833
BA_j195992_040856	ATTGAGATACTATTCATATGCCATAAAATTCACCCACTGTAAAATTCAGTGGTTTTTAATATATTCAAAGAGTTGTACAACCATAACTAATATCTAATTTCAGCACATTTTCATCACTCT	chr2:25784774-25784893
BA_j195992_040857	ATATTCAAAGAGTTGTACAACCATAACTAATATCTAATTTCAGCACATTTTCATCACTCTAAAAAAGAAACCCAATACTCAGCAGCCACTTCCCATTCCTCCCTCTCCCCAGCCCCCGGA	chr2:25784834-25784953
BA_j195992_040858	TTCATTTGCCTATTCTGTATATTTCATTCTGTCTCTATGCATTTGCCCATTCTGTACATATCACATAAATGGAGTAACACAATATGTGACATTTTGTGTCTGACTTTTTCACTTAGCATG	chr2:25784974-25785093
BA_j195992_040859	TCACATAAATGGAGTAACACAATATGTGACATTTTGTGTCTGACTTTTTCACTTAGCATGTTTTCAATGTTCACCTATGTTTTAGTGTGTATCAGTACCTCATTTCTTTTGCTTACCTAA	chr2:25785034-25785153
BA_j195992_040860	TTTTCAATGTTCACCTATGTTTTAGTGTGTATCAGTACCTCATTTCTTTTGCTTACCTAATAGTACTCCATTGTATTGATAAACTACACTTTGTCCAGTCACCAGTTGATGGACATTTGG	chr2:25785094-25785213
BA_j195992_040861	TAGTACTCCATTGTATTGATAAACTACACTTTGTCCAGTCACCAGTTGATGGACATTTGGGTTATTTCCACTTTTTAGCTCTTTGGAATAATGTTGCCATGACCATTCACATACAAGTTT	chr2:25785154-25785273
BA_j195992_040862	GTTATTTCCACTTTTTAGCTCTTTGGAATAATGTTGCCATGACCATTCACATACAAGTTTTTGTGGAGACATGTATTTTCAGTTCTCAAGGGTGTATACCTAGGAGCAGATTGTTGGATC	chr2:25785214-25785333
BA_j195992_040863	TTGTGGAGACATGTATTTTCAGTTCTCAAGGGTGTATACCTAGGAGCAGATTGTTGGATCACATGGTGAGTCTATGTTTAACATTCTAAGAAACTGTTAAACTGTTTTCCAATGTGGCTA	chr2:25785274-25785393
BA_j195992_040864	ACATGGTGAGTCTATGTTTAACATTCTAAGAAACTGTTAAACTGTTTTCCAATGTGGCTATACCATTTTATATTCCCACCAACGAAGTATAAGGGTTCTGATTTTTCTACATCCTTGTCA	chr2:25785334-25785453
BA_j195992_040865	TACCATTTTATATTCCCACCAACGAAGTATAAGGGTTCTGATTTTTCTACATCCTTGTCAACACTGTTATGGTCAGTCTTTTTTATTTAGCTGTCCTACTGGGTACGAAATAGCACCTCA	chr2:25785394-25785513
BA_j195992_040866	ACACTGTTATGGTCAGTCTTTTTTATTTAGCTGTCCTACTGGGTACGAAATAGCACCTCACTGTGTTTTTGATTTGTGTTTCCCTCATGATTATGTTAAACATCTTTTCATGTGCATCTC	chr2:25785454-25785573
BA_j195992_040867	CTGTGTTTTTGATTTGTGTTTCCCTCATGATTATGTTAAACATCTTTTCATGTGCATCTCAACCATTGGTATATCTTCTTTGGAGAAACACCCATTCAGATCCTTTCCCCATTTTTTCCC	chr2:25785514-25785633
BA_j195992_040868	TACATATTTCACTGGTAAAATCACACAACATAAAATTTACCACCTTAACCATTTTTAAGTGTATAGTACAGTAGTAGTGTTAAGTATGTTCACGTTGCCATAACTTTTTCATCGTGCAAA	chr2:25785944-25786063
BA_j195992_040869	GTATAGTACAGTAGTAGTGTTAAGTATGTTCACGTTGCCATAACTTTTTCATCGTGCAAATCTGAAACTCTATACTGATGAAACAATAATTTCCCATTTTCTCCTCCCAACTGATAACGA	chr2:25786004-25786123
BA_j195992_040870	TCTGAAACTCTATACTGATGAAACAATAATTTCCCATTTTCTCCTCCCAACTGATAACGACCATTCTATTTTGCCCTTTACCCATTTTAAAACTGGGTTAGTTGGGGTGTTGTTTTTGTT	chr2:25786064-25786183
BA_j195992_040871	CCATTCTATTTTGCCCTTTACCCATTTTAAAACTGGGTTAGTTGGGGTGTTGTTTTTGTTGTTGCTGAGTTTTAAGAGTTCTTTATAATTCTGGATACAAGTCCCTTATCAGATACATGA	chr2:25786124-25786243
BA_j195992_040872	GTTGCTGAGTTTTAAGAGTTCTTTATAATTCTGGATACAAGTCCCTTATCAGATACATGATTTGTAAATATTTTCTACTCAGTGGGTTATCTTTTTACTTTCTTGATGGCACCCTTTGAA	chr2:25786184-25786303
BA_j195992_040873	TTTGTAAATATTTTCTACTCAGTGGGTTATCTTTTTACTTTCTTGATGGCACCCTTTGAAGCACCAAAATCTTTAATTTTGTTGAAGTCCAATTTGTCTATTTTTCTTTTGTTGCTTGAG	chr2:25786244-25786363
BA_j195992_040874	GCACCAAAATCTTTAATTTTGTTGAAGTCCAATTTGTCTATTTTTCTTTTGTTGCTTGAGCTTTTGGTAGTATATTTAAGAAGGCACTAACTCAAGGTCATAAAGACTTACATCTAATCT	chr2:25786304-25786423
BA_j195992_040875	CTTTTGGTAGTATATTTAAGAAGGCACTAACTCAAGGTCATAAAGACTTACATCTAATCTCTTTTTCTAAGAGTTTTATAGTTGTAGCTCTTACATTAAGGGGTCTATAATCCATTTTGA	chr2:25786364-25786483
BA_j195992_040876	CTTTTTCTAAGAGTTTTATAGTTGTAGCTCTTACATTAAGGGGTCTATAATCCATTTTGAATTCGTGTTTCATATGGTATAAGGCAGGGATCCAAATTCATTCTTTTGCCTGTGAATATC	chr2:25786424-25786543
BA_j195992_040877	ATTCGTGTTTCATATGGTATAAGGCAGGGATCCAAATTCATTCTTTTGCCTGTGAATATCCAGTTGTTGTCTCAGCACCATATTTTGAAAAGACTATTCTTTCCTCCATTGGATGGTCAT	chr2:25786484-25786603
BA_j195992_040878	CAGTTGTTGTCTCAGCACCATATTTTGAAAAGACTATTCTTTCCTCCATTGGATGGTCATCACCCTCATTGAAAAATCGACAACAACAAATACAAGGGTTTATTTCTGGAGTCTCAATTC	chr2:25786544-25786663
BA_j195992_040879	CACCCTCATTGAAAAATCGACAACAACAAATACAAGGGTTTATTTCTGGAGTCTCAATTCTATCTTCATGCCAGTATCACCGTCTTGATTACTATTGCTTTGAAGTAAGTCTTAAAATCA	chr2:25786604-25786723
BA_j195992_040880	AGGATGGTCTCGATCTCCTGACCTTGTGATCCACCTGCCTCAGCCTCCAAATTTGCTTCTCTTTTTGAAGACTGCTTTGACCATTTTGGATCTCTTGTATTTCTATATGAATTTTAGGAT	chr2:25786981-25787100
BA_j195992_040881	CTTTTTGAAGACTGCTTTGACCATTTTGGATCTCTTGTATTTCTATATGAATTTTAGGATCAGTTTATGGGGTTATGCAGAAAAGCAGTTGAGATTTTCATAGAGACTGCACTGAATCTG	chr2:25787041-25787160
BA_j195992_040882	CAGTTTATGGGGTTATGCAGAAAAGCAGTTGAGATTTTCATAGAGACTGCACTGAATCTGTAGATGAATTGGGGAGTACTGTCATTTTAAATGTTAAGTCTTCTAACCCATGAACACAGC	chr2:25787101-25787220
BA_j195992_040883	TAGATGAATTGGGGAGTACTGTCATTTTAAATGTTAAGTCTTCTAACCCATGAACACAGCATGTCTATTTCCTTAGGTCTTAATTTCTTCTTTTTGTTATTTTTTTTGAGATGGAGTCTC	chr2:25787161-25787280
BA_j195992_040884	CCAGGCTGGTTTCAAACTCCTGACCTCAAGTGACCCACCCACCTGAGCCTCCCAAAGTGCTGGGATTATGGGCATGAGCCACCACACTCGGCCTATTTCTTTCAGCCATGTTTTCCACTT	chr2:25787464-25787583
BA_j195992_040885	TGGGATTATGGGCATGAGCCACCACACTCGGCCTATTTCTTTCAGCCATGTTTTCCACTTTTTAGTGCACAAGTTTAGTACTTCTTTGATTAAATATAATCCTATTTTGTTCTTTTTGAT	chr2:25787524-25787643
BA_j195992_040886	TTTAGTGCACAAGTTTAGTACTTCTTTGATTAAATATAATCCTATTTTGTTCTTTTTGATGCTACTGTAAATGAACCTGTTTTCTTAATTTCATTTTCAGATTGTTCATTGTCAATATAG	chr2:25787584-25787703
BA_j195992_040887	GCTACTGTAAATGAACCTGTTTTCTTAATTTCATTTTCAGATTGTTCATTGTCAATATAGAGAAATATAACTAATTTTTGCATTTTTTGAAGTAGGTTGGTACAAAAGTAATTGCAGTTT	chr2:25787644-25787763
BA_j195992_040888	AGAAATATAACTAATTTTTGCATTTTTTGAAGTAGGTTGGTACAAAAGTAATTGCAGTTTTTGCCATTAAAAGTAACGGGGAAACCACAATTACTTTTGCACCAATCTAATATTTTTGTA	chr2:25787704-25787823
BA_j195992_040889	TTGCCATTAAAAGTAACGGGGAAACCACAATTACTTTTGCACCAATCTAATATTTTTGTATTGATTTTGTATCTTATAAACTTGGTAAATTTATTATCTATAATGGTTTTTTGTGTGTGT	chr2:25787764-25787883
BA_j195992_040890	TTGATTTTGTATCTTATAAACTTGGTAAATTTATTATCTATAATGGTTTTTTGTGTGTGTTAGGATTTTCTATATACAAGATCATGTCATCTGTGAAGAGAGGTAGTTTTACTTCTTCCT	chr2:25787824-25787943
BA_j195992_040891	TAGGATTTTCTATATACAAGATCATGTCATCTGTGAAGAGAGGTAGTTTTACTTCTTCCTTTTCAATATGGATGCATTTTGCTTGCTTTCTTGCTTAAGTACCCTGGCTAGGACCTTCAG	chr2:25787884-25788003
BA_j195992_040892	TTTCAATATGGATGCATTTTGCTTGCTTTCTTGCTTAAGTACCCTGGCTAGGACCTTCAGTACAATGTTGAATAAAAATGGCAGGAGTGGATATCCTTGTCTTTTTCCTGGTTTTAGGGG	chr2:25787944-25788063
BA_j195992_040893	TACAATGTTGAATAAAAATGGCAGGAGTGGATATCCTTGTCTTTTTCCTGGTTTTAGGGGAAAAGCTTTCAGTCTTTCACTATTAAGTATGATGTTAACTGTGGGTTTTTCTTTCTTAAG	chr2:25788004-25788123
BA_j195992_040894	AGGCTCAAGTGATCCTCCCACCTCAGCCTCCTGAGTAGGCAGGACTACAAGTGTACACCACCAAGCCCAGCTATTTTTTTTTCATTATTGTTATTATTTTGGTAGAGATAGCGTTTCACT	chr2:25788199-25788318
BA_j195992_040895	CCAAGCCCAGCTATTTTTTTTTCATTATTGTTATTATTTTGGTAGAGATAGCGTTTCACTATGTTGCTCAGGCTGGTCTCGAATTCCTGGCTTCAAGTGATTCTCCCTCCTGAGTCTCTC	chr2:25788259-25788378
BA_j195992_040896	ATGTTGCTCAGGCTGGTCTCGAATTCCTGGCTTCAAGTGATTCTCCCTCCTGAGTCTCTCGAAGGGATTAAAGGTGTGAGCCACTCTGACTGACCACTGTGGGTTTTTCATAGATGTCCT	chr2:25788319-25788438
BA_j195992_040897	GAAGGGATTAAAGGTGTGAGCCACTCTGACTGACCACTGTGGGTTTTTCATAGATGTCCTTTTTCAGGTTGAGAAAGTTCTCTTCTATTCCCAGTTTATTGCATTTTTTTTTTATCGTGA	chr2:25788379-25788498
BA_j195992_040898	TTTTCAGGTTGAGAAAGTTCTCTTCTATTCCCAGTTTATTGCATTTTTTTTTTATCGTGACAGAATTTTGGGTTTTGTCAAATTCCTTTTTCATATTTATTGAGATGATCTTATTTTTCA	chr2:25788439-25788558
BA_j195992_040899	CAGAATTTTGGGTTTTGTCAAATTCCTTTTTCATATTTATTGAGATGATCTTATTTTTCATCCTTTAGTCTGTTAACAAGGTATATTATACTGATTTTTGCATGCAAACCAACTTTTGCA	chr2:25788499-25788618
BA_j195992_040900	TCCTTTAGTCTGTTAACAAGGTATATTATACTGATTTTTGCATGCAAACCAACTTTTGCATTTCAGGGGTAATTCTCACTTGCTCATGTTGTATAGTCCTTTGTATGTTCTTCCAAATTT	chr2:25788559-25788678
BA_j195992_040901	TTTCAGGGGTAATTCTCACTTGCTCATGTTGTATAGTCCTTTGTATGTTCTTCCAAATTTGGTTTGCTAATATTACTTTTTTTAAAAAAACTAAGAGATTCAAGACGTAATAGTCTAGAA	chr2:25788619-25788738
BA_j195992_040902	GGTTTGCTAATATTACTTTTTTTAAAAAAACTAAGAGATTCAAGACGTAATAGTCTAGAAGTAGCTAATTGGAAAACAGGTAGAAAAATAATCAGGGTGACTAGTGTAGGCAGAATTCTG	chr2:25788679-25788798
BA_j195992_040903	GTAGCTAATTGGAAAACAGGTAGAAAAATAATCAGGGTGACTAGTGTAGGCAGAATTCTGTTTACCTTCAGCGAACCCTGTCCTTGTATGATCTCTTCCCCTTTGAGTGTGGGTGGAAGC	chr2:25788739-25788858
BA_j195992_040904	TTTACCTTCAGCGAACCCTGTCCTTGTATGATCTCTTCCCCTTTGAGTGTGGGTGGAAGCTATAAATATGATAAGCTATCATTCCTTCGATTACATTATGTTATAAGGCAAAAGGGAGAT	chr2:25788799-25788918
BA_j195992_040905	TATAAATATGATAAGCTATCATTCCTTCGATTACATTATGTTATAAGGCAAAAGGGAGATTACACTGGGTGGGCCTGGTCTAATCACATGAACCCCGTAAAAGCCATATTTCTCTGGCTG	chr2:25788859-25788978
BA_j195992_040906	TACACTGGGTGGGCCTGGTCTAATCACATGAACCCCGTAAAAGCCATATTTCTCTGGCTGGTTGCAGGAAAGAAAATCAGAGAGATGCATTCTAGCTGGCCGAGAAGAAAGCAAATGTTC	chr2:25788919-25789038
BA_j195992_040907	GTTGCAGGAAAGAAAATCAGAGAGATGCATTCTAGCTGGCCGAGAAGAAAGCAAATGTTCGTGTTGCAAACTGCCTATGGGGGGCCACATGAAAAGAAACTGTAGGCAGCCTCTGGGAGC	chr2:25788979-25789098
BA_j195992_040908	GTGTTGCAAACTGCCTATGGGGGGCCACATGAAAAGAAACTGTAGGCAGCCTCTGGGAGCTGAGACTCATCCTCAGCTGGCCGCCAGCAGGAAAATGGGGACCTCAGCACCACAGGTGCA	chr2:25789039-25789158
BA_j195992_040909	TGAGACTCATCCTCAGCTGGCCGCCAGCAGGAAAATGGGGACCTCAGCACCACAGGTGCAACTAAACAAATTGTGCGAACAGGGAGCCAGCAGGAGGCCCTCTAAGCCCTAGGTGATAAC	chr2:25789099-25789218
BA_j195992_040910	ACTAAACAAATTGTGCGAACAGGGAGCCAGCAGGAGGCCCTCTAAGCCCTAGGTGATAACTACAGCCTCAACTGACACTTCGATTTCAGCTCAGTGACACCTGGAGTAGACAGCCTGGAC	chr2:25789159-25789278
BA_j195992_040911	TACAGCCTCAACTGACACTTCGATTTCAGCTCAGTGACACCTGGAGTAGACAGCCTGGACTTCTGACTTACAAAAACGGAGACAATAAGTTTCCACTATTTTAAGCAGTTAAATTTGTAG	chr2:25789219-25789338
BA_j195992_040912	TTCTGACTTACAAAAACGGAGACAATAAGTTTCCACTATTTTAAGCAGTTAAATTTGTAGTAATTTTTTAATGCAAAAACAAAGTTAAAACAGTAAGCACAAGTCCTGGTTTGTCCAAGA	chr2:25789279-25789398
BA_j195992_040913	TAATTTTTTAATGCAAAAACAAAGTTAAAACAGTAAGCACAAGTCCTGGTTTGTCCAAGATAATCACAGTTTATGCATGTTGTCCCTGCATAATTAATAGTGTCTCCTTTCACACTCAAG	chr2:25789339-25789458
BA_j195992_040914	GGGCATGGCAGACCCAGCCTCAGCAGTTTCTTTGAGAAGAGGTGGCCATTGGGTTAAAGGACTTGATTTTGTATATTCTGTTTTTAATTTCTCCATGTGTATGTCTTAGCTCTTGCTTGC	chr2:25789880-25789999
BA_j195992_040915	ACTTGATTTTGTATATTCTGTTTTTAATTTCTCCATGTGTATGTCTTAGCTCTTGCTTGCCACAAGTGGGGATATTGTCTTATAAGTTAAAAAAAAATTGTCTAGTTTTGTACTTTGCAC	chr2:25789940-25790059
BA_j195992_040916	CACAAGTGGGGATATTGTCTTATAAGTTAAAAAAAAATTGTCTAGTTTTGTACTTTGCACAAAGTTAATTGTTTAATTATGACACGTGGCTATTTAAAACTGGTCAGGAGCATGCTCAGT	chr2:25790000-25790119
BA_j195992_040917	AAAGTTAATTGTTTAATTATGACACGTGGCTATTTAAAACTGGTCAGGAGCATGCTCAGTAAGCACACCTTTTTCCCATGAATACATATTATCTTTCATAATTCAAGAGATGTGAGGAGA	chr2:25790060-25790179
BA_j195992_040918	AAGCACACCTTTTTCCCATGAATACATATTATCTTTCATAATTCAAGAGATGTGAGGAGAGGGACACCAGTCACATGGAAATTGAACACTGCTTCTGACCAAGATAAGTCAACAATCTCA	chr2:25790120-25790239
BA_j195992_040919	GGGACACCAGTCACATGGAAATTGAACACTGCTTCTGACCAAGATAAGTCAACAATCTCAATTGATCCAGGTCTGTCACGAGAAAATTTGCTCTGACTCCCTGAATGGCTTACTTTTGCT	chr2:25790180-25790299
BA_j195992_040920	ATTGATCCAGGTCTGTCACGAGAAAATTTGCTCTGACTCCCTGAATGGCTTACTTTTGCTATCACTAATGCCCAAACAACTATGCTGCACATATATAAGCTGTCCATCAACATTTTTTTA	chr2:25790240-25790359
BA_j195992_040921	ATCACTAATGCCCAAACAACTATGCTGCACATATATAAGCTGTCCATCAACATTTTTTTAAGTAAAGCAATATTTATTTAACAGAGATTGTTAAAGAAATCCAAAATACTTCCTCATTTA	chr2:25790300-25790419
BA_j195992_040922	AGTAAAGCAATATTTATTTAACAGAGATTGTTAAAGAAATCCAAAATACTTCCTCATTTATAGAAGATTTTGAAGAACACAATAAGTAACTTTGTTCAGAGGTGGACTCTGCCATCTGCT	chr2:25790360-25790479
BA_j195992_040923	TAGAAGATTTTGAAGAACACAATAAGTAACTTTGTTCAGAGGTGGACTCTGCCATCTGCTGGGAAGAAAGGTGAAATTTCCATACTATCAACCAGTCAGTTACATAACTACCCTCCATGA	chr2:25790420-25790539
BA_j195992_040924	GGGAAGAAAGGTGAAATTTCCATACTATCAACCAGTCAGTTACATAACTACCCTCCATGAAGGCCCTCTACTAACTGTATCTGTGGTACAGGCGTATTTTGTATCAATGGACATACAGAG	chr2:25790480-25790599
BA_j195992_040925	AGGCCCTCTACTAACTGTATCTGTGGTACAGGCGTATTTTGTATCAATGGACATACAGAGTGAGAGACTTCCTGCCAAGGAGTAACTAGATGGGAATCAGATCTATCTTGGTAAAGTGAA	chr2:25790540-25790659
BA_j195992_040926	TGAGAGACTTCCTGCCAAGGAGTAACTAGATGGGAATCAGATCTATCTTGGTAAAGTGAAACCAAGGAAGCAGAGATCTGAATGGAAGGCAGAGAAGGAGGCATATTTGCTATGAGCCTT	chr2:25790600-25790719
BA_j195992_040927	GTGAGCCAAGATCACGCCACTGCACTCCAGCCTGGCGACACAGGGAGACTCCGTCTCAAAAAAAAAAAAAAGAGGAAAAGAAAAGAAAGGTTGAAGAGTTTCAGTTGGGAAAAATGAAAA	chr2:25790969-25791088
BA_j195992_040928	AAAAAAAAAAAGAGGAAAAGAAAAGAAAGGTTGAAGAGTTTCAGTTGGGAAAAATGAAAAAGGTCTGGAGATGGATGCTGGTGATGGCCGCACAACAATGTGAATGTCCTTAATGCCACT	chr2:25791029-25791148
BA_j195992_040929	AGGTCTGGAGATGGATGCTGGTGATGGCCGCACAACAATGTGAATGTCCTTAATGCCACTGAACTATACACTTAAAAATGGTTAAGATGGTAAATGTTATATTACATATATTTTACCACA	chr2:25791089-25791208
BA_j195992_040930	GAACTATACACTTAAAAATGGTTAAGATGGTAAATGTTATATTACATATATTTTACCACACAATTAATAGGAGCTTGGGAGGGAGGGAAGGAAGTACGCAGGCATGGAGGGAGTTTGGTT	chr2:25791149-25791268
BA_j195992_040931	CAATTAATAGGAGCTTGGGAGGGAGGGAAGGAAGTACGCAGGCATGGAGGGAGTTTGGTTTAAAGTGAATCAGAAAAGCACGTATGCCCAGATCAAGGAAAAGGAAGGTTAAGGCTAAAG	chr2:25791209-25791328
BA_j195992_040932	TAAAGTGAATCAGAAAAGCACGTATGCCCAGATCAAGGAAAAGGAAGGTTAAGGCTAAAGACCATTTAATAGTGATTTAAAAAAAAACACACACAATTATATACCCAAAATACTTTACTT	chr2:25791269-25791388
BA_j195992_040933	ACCATTTAATAGTGATTTAAAAAAAAACACACACAATTATATACCCAAAATACTTTACTTAAAAAAAACTAACCTATTTAAATATGGTAATAAAAATCCTAGTAAATATTATAGTTAGTT	chr2:25791329-25791448
BA_j195992_040934	AAAAAAAACTAACCTATTTAAATATGGTAATAAAAATCCTAGTAAATATTATAGTTAGTTGTTTTAATAAAGTCTTCCTTCAAAAAGTATAATTTAGTAGGAAAACATAATAATCACTAT	chr2:25791389-25791508
BA_j195992_040935	GTTTTAATAAAGTCTTCCTTCAAAAAGTATAATTTAGTAGGAAAACATAATAATCACTATGGTTAAATTAACCACTTATGTGGGAACCCTTGTTCTGATTACAAGGCTTTATCCCATGTG	chr2:25791449-25791568
BA_j195992_040936	GGTTAAATTAACCACTTATGTGGGAACCCTTGTTCTGATTACAAGGCTTTATCCCATGTGGGACAGAGTGTAATTTCCAAACAGATACTGGGTAGAAGATCACTGCGACAATGTCTCCAC	chr2:25791509-25791628
BA_j195992_040937	GGACAGAGTGTAATTTCCAAACAGATACTGGGTAGAAGATCACTGCGACAATGTCTCCACCACACAGGCACCTTTGCAATGTGACCCTCCCACAACCATCACCGGCACCATGAGTGGAGT	chr2:25791569-25791688
BA_j195992_040938	CACACAGGCACCTTTGCAATGTGACCCTCCCACAACCATCACCGGCACCATGAGTGGAGTCCCGTTCTCCTCCCCTTCATTCTGGGCTGGCCTCAGTGACTCTTCACATAAGGCAGAACG	chr2:25791629-25791748
BA_j195992_040939	CCCGTTCTCCTCCCCTTCATTCTGGGCTGGCCTCAGTGACTCTTCACATAAGGCAGAACGCAGCAGAAGTGAGGCTGCACTCCTCCCACCGCCTGGGGTGAAAGGCCTGTGCCTCGGCCA	chr2:25791689-25791808
BA_j195992_040940	CAGCAGAAGTGAGGCTGCACTCCTCCCACCGCCTGGGGTGAAAGGCCTGTGCCTCGGCCATGCTCTCCTGGACAACTGCTGTCTGGATGCCTCCTCTAGGGATGCTGTCTCTTAAGACAC	chr2:25791749-25791868
BA_j195992_040941	TGCTCTCCTGGACAACTGCTGTCTGGATGCCTCCTCTAGGGATGCTGTCTCTTAAGACACAGCGGCCAAGAGGTGAGAAGCACAAGCCACATTAAGAGAACACACATAGGTGGCCCCAGT	chr2:25791809-25791928
BA_j195992_040942	AGCGGCCAAGAGGTGAGAAGCACAAGCCACATTAAGAGAACACACATAGGTGGCCCCAGTGTCTGTTCCAGCAGATCCCGGCCTTCCCCATCCCAGGGCATTCAGACACAGGAGGGAAGA	chr2:25791869-25791988
BA_j195992_040943	GTCTGTTCCAGCAGATCCCGGCCTTCCCCATCCCAGGGCATTCAGACACAGGAGGGAAGAACCCTCCAGTCACTCAAGCCACATCCTCCAACCCTGGTATTTCAGTCACCCCAGCGAAGG	chr2:25791929-25792048
BA_j195992_040944	ACCCTCCAGTCACTCAAGCCACATCCTCCAACCCTGGTATTTCAGTCACCCCAGCGAAGGCCCCAGATGGCATGGAGCAGAAAAAAGCCAACCCTCTACCCCATCCAAATCTGCAGGTGT	chr2:25791989-25792108
BA_j195992_040945	CCCCAGATGGCATGGAGCAGAAAAAAGCCAACCCTCTACCCCATCCAAATCTGCAGGTGTAATCAAATGATTGGTGTTTAATGTCACTAACTTTTGCTGCTTATTATGCAGCAAGAGTCA	chr2:25792049-25792168
BA_j195992_040946	AATCAAATGATTGGTGTTTAATGTCACTAACTTTTGCTGCTTATTATGCAGCAAGAGTCACTGGAACACCACAGTACTGATGGCAAGGTTACTCAAATATTTATCAAGCGTCTCAAAGAA	chr2:25792109-25792228
BA_j195992_040947	CTGGAACACCACAGTACTGATGGCAAGGTTACTCAAATATTTATCAAGCGTCTCAAAGAAGAAGACTGATATAACCTTGCATGTTTGAATACAAAAATTAATATTTAGTTACTGTCCACT	chr2:25792169-25792288
BA_j195992_040948	GAAGACTGATATAACCTTGCATGTTTGAATACAAAAATTAATATTTAGTTACTGTCCACTCTCTTATTTCCAGGTAGAGGGACTCTCTGACCCTCACTCACTCCTCTCCTAATCAGACTG	chr2:25792229-25792348
BA_j195992_040949	CTCTTATTTCCAGGTAGAGGGACTCTCTGACCCTCACTCACTCCTCTCCTAATCAGACTGGTTGGTTTTAGAGAAGGAAATGAACATGCCTAGATCAACCCCTTCCTCTCCCTTTTTTCT	chr2:25792289-25792408
BA_j195992_040950	GTTGGTTTTAGAGAAGGAAATGAACATGCCTAGATCAACCCCTTCCTCTCCCTTTTTTCTTGGGATCTGCACACTCCGCAGAGAGCACGAATTCTCCTCTCCACCCAGATCCATAAATGT	chr2:25792349-25792468
BA_j195992_040951	TGGGATCTGCACACTCCGCAGAGAGCACGAATTCTCCTCTCCACCCAGATCCATAAATGTTCAGGATCTGCTCCCTGCTGGAAATGCCAGCAGTTGGGTGGGGGTATATTTGATTCGGGG	chr2:25792409-25792528
BA_j195992_040952	TCAGGATCTGCTCCCTGCTGGAAATGCCAGCAGTTGGGTGGGGGTATATTTGATTCGGGGGCTACTGGCAAGTCCACAGTTTCCCCACAATTAAAACTACTTTCTCAAACAGACTGCCAT	chr2:25792469-25792588
BA_j195992_040953	GCTACTGGCAAGTCCACAGTTTCCCCACAATTAAAACTACTTTCTCAAACAGACTGCCATTTGCCTAACTCCTGGCTGTCATCTTGTGGGGAGGAAAAGTGAAGTGCAACTAATGAGTCT	chr2:25792529-25792648
BA_j195992_040954	TTGCCTAACTCCTGGCTGTCATCTTGTGGGGAGGAAAAGTGAAGTGCAACTAATGAGTCTTCTAAAATTCCAATAGGAACTACTATTAGAAATGGTGGCCGGGCGTGGTGGCTCAGACTG	chr2:25792589-25792708
BA_j195992_040955	TCACTTGAACCTGGGAAGGGGAGGTTGCAGTGAGCCGAGATCGTGCCCCTGCATTCCAGCCTAGGCAACAAAGCAAGACTGCATCTGGAAAAAAAAAAAAAAAAAGGAAATGGTGTTGGA	chr2:25792879-25792998
BA_j195992_040956	CTAGGCAACAAAGCAAGACTGCATCTGGAAAAAAAAAAAAAAAAAGGAAATGGTGTTGGAGGGCTGGGCTCCATGGCTTATGCCTGTAATCCCAGCACAGGAAGGTAGAGGTGGGCAGAT	chr2:25792939-25793058
BA_j195992_040957	GGGCTGGGCTCCATGGCTTATGCCTGTAATCCCAGCACAGGAAGGTAGAGGTGGGCAGATCACTTGTGCTCAGCTCAGGAGTCTGAGACCAGTCTGGGCAAAACTAGCAAAACACTGTCT	chr2:25792999-25793118
BA_j195992_040958	CACTTGTGCTCAGCTCAGGAGTCTGAGACCAGTCTGGGCAAAACTAGCAAAACACTGTCTCTACAAAAATTATCTGGGAATGGTGGCACACGACTGTAGTCCCAGCTACTCAGGAGGGTG	chr2:25793059-25793178
BA_j195992_040959	GTCCCAGCTACTCAGGAGGGTGAGGTGGGAGGACTGCTTGAGCCCAGGAGGTCAAGGCTGTAGTGATCCATGATCACGCCACTGCACTCCAGATGGACAATAGAGTGGTTTCCTGTCTCA	chr2:25793157-25793276
BA_j195992_040960	TAGTGATCCATGATCACGCCACTGCACTCCAGATGGACAATAGAGTGGTTTCCTGTCTCAAAAAAAAAAAAAAAAAAAAAAAAAGAAGAAAAAAAAATGGGTTAGAAATAGATATTCATT	chr2:25793217-25793336
BA_j195992_040961	AAAAAAAAAAAAAAAAAAAAAAAAGAAGAAAAAAAAATGGGTTAGAAATAGATATTCATTTATTCATTAGGAGACTTAGCTATTCTAGCTGTCTCCATCTTTCTTAAACCTACTTTAATC	chr2:25793277-25793396
BA_j195992_040962	TATTCATTAGGAGACTTAGCTATTCTAGCTGTCTCCATCTTTCTTAAACCTACTTTAATCGGTTTTTGCCCCCATCACTCCACAGAAACTGTTCTCCAGACAATCTCCACATTGTTAGAC	chr2:25793337-25793456
BA_j195992_040963	GGTTTTTGCCCCCATCACTCCACAGAAACTGTTCTCCAGACAATCTCCACATTGTTAGACAAAGGGTCAGTTCTTATTCCTTACTTGACTGTTGGCAGCATTTGACACAGTTGATCACTT	chr2:25793397-25793516
BA_j195992_040964	AAAGGGTCAGTTCTTATTCCTTACTTGACTGTTGGCAGCATTTGACACAGTTGATCACTTCCTCCTCCTCAAAACACATTCTTCACTTGTTTTCCAGAACACACACTCTCCTGGCTTTCA	chr2:25793457-25793576
BA_j195992_040965	CCTCCTCCTCAAAACACATTCTTCACTTGTTTTCCAGAACACACACTCTCCTGGCTTTCATCCCACCTCACTGGAGGCAGGATCTTCCTCTTCTCCCAGATGTCCTCATATTGAAGAGCT	chr2:25793517-25793636
BA_j195992_040966	TCCCACCTCACTGGAGGCAGGATCTTCCTCTTCTCCCAGATGTCCTCATATTGAAGAGCTTCAAGGGTCAGTTCTTACTCCTCTTTTTCCTGCTCTATCTTCACTCATTCTCTTCATGGT	chr2:25793577-25793696
BA_j195992_040967	TCAAGGGTCAGTTCTTACTCCTCTTTTTCCTGCTCTATCTTCACTCATTCTCTTCATGGTGTAAGTGGTATCACCCAGTCTCATGGCTATTTTAAATATACGCCATTGACTCCCAGATTT	chr2:25793637-25793756
BA_j195992_040968	GTAAGTGGTATCACCCAGTCTCATGGCTATTTTAAATATACGCCATTGACTCCCAGATTTATACTTCTATCTCAGACTTCTCTCTTAAACTCTAGACTCATAATATACAATGACCTCAAC	chr2:25793697-25793816
BA_j195992_040969	ATACTTCTATCTCAGACTTCTCTCTTAAACTCTAGACTCATAATATACAATGACCTCAACAACTCCATATGGACGGATATCTAATAAGCAACTTAAGTTCAACATGTCCGGAACAAACGG	chr2:25793757-25793876
BA_j195992_040970	AACTCCATATGGACGGATATCTAATAAGCAACTTAAGTTCAACATGTCCGGAACAAACGGTGAATCAAGGTTCATCCTTGATCCTAACATCTAAATGCTCTCCATCCACAGCATTCCCCA	chr2:25793817-25793936
BA_j195992_040971	TGAATCAAGGTTCATCCTTGATCCTAACATCTAAATGCTCTCCATCCACAGCATTCCCCATCTCAGTCTATGGCAATTCCATCCTTCTATGCTCAGGACAAAATCTTAGACTTTTCCTTG	chr2:25793877-25793996
BA_j195992_040972	TCTCAGTCTATGGCAATTCCATCCTTCTATGCTCAGGACAAAATCTTAGACTTTTCCTTGACTCCTCCGCTCTCACAAGCCACATCCAACCCATTAGGCTGATGTATACAACATATTGTA	chr2:25793937-25794056
BA_j195992_040973	ACTCCTCCGCTCTCACAAGCCACATCCAACCCATTAGGCTGATGTATACAACATATTGTAATTCAATCCTTTTTACAACCTTTACTACTGTCCGACCATATCTTGTTTTAATTATCATTA	chr2:25793997-25794116
BA_j195992_040974	ATTCAATCCTTTTTACAACCTTTACTACTGTCCGACCATATCTTGTTTTAATTATCATTAGAATTTCTCCTAAATGGTCTCTCTGCTCCTCTCTTTCTTTTCTACTGTCTACTCTTTACA	chr2:25794057-25794176
BA_j195992_040975	GAATTTCTCCTAAATGGTCTCTCTGCTCCTCTCTTTCTTTTCTACTGTCTACTCTTTACATGGCATCTAGACTGACCATTTAAAAATATAAATCATATCATGTTATTCTTCTATTCAAAA	chr2:25794117-25794236
BA_j195992_040976	TGGCATCTAGACTGACCATTTAAAAATATAAATCATATCATGTTATTCTTCTATTCAAAACCCTATAAAGACTCCTCATTTCACTCAGAGTAAAAGTCCTTACAATGGTCAATGGGCCCA	chr2:25794177-25794296
BA_j195992_040977	CCCTATAAAGACTCCTCATTTCACTCAGAGTAAAAGTCCTTACAATGGTCAATGGGCCCACATTAATGTTTTCACCTTGTCTCCTACAATCCTCCCCTGCTCATTGCATTCTGGCCATGC	chr2:25794237-25794356
BA_j195992_040978	CATTAATGTTTTCACCTTGTCTCCTACAATCCTCCCCTGCTCATTGCATTCTGGCCATGCTGGCTTCTTTCCCTGGATTTACAGGTATACCCCTACCCTGAACACTACCTCTTCTCTTCC	chr2:25794297-25794416
BA_j195992_040979	TGGCTTCTTTCCCTGGATTTACAGGTATACCCCTACCCTGAACACTACCTCTTCTCTTCCCCAGATCTCTGCTGGTAAACTTCTAAGAGTGCTCAAATCTCATTTTCTCAACAAGGCCTA	chr2:25794357-25794476
BA_j195992_040980	CCAGATCTCTGCTGGTAAACTTCTAAGAGTGCTCAAATCTCATTTTCTCAACAAGGCCTATATGACTTCCCTATTCAACCTCCAATCTCCCCAGCCCTAAGTTCCTGACTCCACTTGCTA	chr2:25794417-25794536
BA_j195992_040981	TATGACTTCCCTATTCAACCTCCAATCTCCCCAGCCCTAAGTTCCTGACTCCACTTGCTACTCTGCTCATGTTAGAGTCCCATGCAGGTTGGCAGAAGGGCTGTGCTCCATCCATGCAGG	chr2:25794477-25794596
BA_j195992_040982	CTCTGCTCATGTTAGAGTCCCATGCAGGTTGGCAGAAGGGCTGTGCTCCATCCATGCAGGTGCCCAGCCTCCTCCATCTGAGGACTTCTGCCTCAGCCAGTTCCTTTGGAGACCATTCTA	chr2:25794537-25794656
BA_j195992_040983	TGCCCAGCCTCCTCCATCTGAGGACTTCTGCCTCAGCCAGTTCCTTTGGAGACCATTCTATTTGGTCAATGTATATCGGCAGTGGGGGGTAAAGACAGAGGCACACCTGCTTCAAACTGC	chr2:25794597-25794716
BA_j195992_040984	TTTGGTCAATGTATATCGGCAGTGGGGGGTAAAGACAGAGGCACACCTGCTTCAAACTGCCTTGGCTGAGAAGCGATATATATATATATAATATACAACATACCCTCCTTGTGGCCAGAT	chr2:25794657-25794776
BA_j195992_040985	CTTGGCTGAGAAGCGATATATATATATATAATATACAACATACCCTCCTTGTGGCCAGATGGGCCTATATGACTAGTTCTCTCCAGTGGAATTTAAGCAAAGGAAACCGTGGATACTACT	chr2:25794717-25794836
BA_j195992_040986	GGGCCTATATGACTAGTTCTCTCCAGTGGAATTTAAGCAAAGGAAACCGTGGATACTACTGAAACTTCAATCTTCAGGTACCTTTTTGTTCCCTTTTCTTATGCACAGAGCACCCTTGCC	chr2:25794777-25794896
BA_j195992_040987	GAAACTTCAATCTTCAGGTACCTTTTTGTTCCCTTTTCTTATGCACAGAGCACCCTTGCCTCCTCCCACCATGCCACACATGCCCAGGCAGAACACGTGCAGTCCAATTCAGTCGGTGCA	chr2:25794837-25794956
BA_j195992_040988	TCCTCCCACCATGCCACACATGCCCAGGCAGAACACGTGCAGTCCAATTCAGTCGGTGCATCCAGGATCTCTGGATATGGCACAGTCTTCTTCATAAGGATCATACAGAACTCCTTAAGA	chr2:25794897-25795016
BA_j195992_040989	ATCGCGCCACTGCACTCCAGCCTGGGCGACAAAGCGAGACTCCATCGCCAAAAAAAAAAAAAAAACTATCTGCACCGTCCCTTCCTGCTCCCAATATACAACGGTGGAGCCGGAGCAGGA	chr2:25795288-25795407
BA_j195992_040990	AAAAACTATCTGCACCGTCCCTTCCTGCTCCCAATATACAACGGTGGAGCCGGAGCAGGAGTTTCTTCCTTATCCGATATCCTTCTGGGCCAGGTGGGCTCTGGCATACCCTCCAGAGGG	chr2:25795348-25795467
BA_j195992_040991	GTTTCTTCCTTATCCGATATCCTTCTGGGCCAGGTGGGCTCTGGCATACCCTCCAGAGGGGCTGCACAACCTTCACAACCCATCAACCTACCCTGCCAGACCAAGTTCTCAGAGGTTTTT	chr2:25795408-25795527
BA_j195992_040992	GCTGCACAACCTTCACAACCCATCAACCTACCCTGCCAGACCAAGTTCTCAGAGGTTTTTTGTTTTTTTTTTTTTAAATAGTAGTTTTATAGCTCAAATATTTAAGGGCTTGTTCAGTTC	chr2:25795468-25795587
BA_j195992_040993	TGTTTTTTTTTTTTTAAATAGTAGTTTTATAGCTCAAATATTTAAGGGCTTGTTCAGTTCAGGCTCATAATTTCTTTGCCAATGTAATTCCCTCAGAAACTTAGTAGGCCTTTGATCTAT	chr2:25795528-25795647
BA_j195992_040994	AGGCTCATAATTTCTTTGCCAATGTAATTCCCTCAGAAACTTAGTAGGCCTTTGATCTATTTGTTTCCAGTTGATTCCATGTGCCAGTAACCACACACAAAAAGTTCTTTCCTAAGACTA	chr2:25795588-25795707
BA_j195992_040995	TTGTTTCCAGTTGATTCCATGTGCCAGTAACCACACACAAAAAGTTCTTTCCTAAGACTAATGTAGTTCTTTGCCACTTGCTTTCAACTAACAGAAGCCACCTGGAGGCCATATGAACAA	chr2:25795648-25795767
BA_j195992_040996	ATGTAGTTCTTTGCCACTTGCTTTCAACTAACAGAAGCCACCTGGAGGCCATATGAACAAGGTCAGTTGCTTCTGGCTTTGGCTGTATGATAGAATCACTTGGGGAACTTTTTTTTTTTG	chr2:25795708-25795827
BA_j195992_040997	ATGTTGGCCAGGCTGGTCTCAAACTCCTGACCTCAGATATCTGCCCGCCTTGGCCTCCCAAACTGCTCGGATTACAGGAGTGAGCCACCATGCCCGGCCCACTTGGGGAACTTTTAAAAA	chr2:25796016-25796135
BA_j195992_040998	AACTGCTCGGATTACAGGAGTGAGCCACCATGCCCGGCCCACTTGGGGAACTTTTAAAAACTGTTTATATCCAGGGTTTCATGTACCTCAGACCAATAAATCAGAATCTCTGCAGGCAGA	chr2:25796076-25796195
BA_j195992_040999	CTGTTTATATCCAGGGTTTCATGTACCTCAGACCAATAAATCAGAATCTCTGCAGGCAGAACCAAAGGGGATTCTGATAATCAGCCAAGAAAAAGAGACCATACCCTTCATCTGATCTTT	chr2:25796136-25796255
BA_j195992_041000	ACCAAAGGGGATTCTGATAATCAGCCAAGAAAAAGAGACCATACCCTTCATCTGATCTTTACCACAGGACTGGGTCACCTTTTTCAACTGAGAAGGTCTACTAGGACTTTGTGGCTTAAA	chr2:25796196-25796315
BA_j195992_041001	ACCACAGGACTGGGTCACCTTTTTCAACTGAGAAGGTCTACTAGGACTTTGTGGCTTAAAGCCTTTCTCAACTCTTAAGGCTTTCTCTCTAGGGTCTGGAAGCAGTCTGTTTTTCCTTTC	chr2:25796256-25796375
BA_j195992_041002	GCCTTTCTCAACTCTTAAGGCTTTCTCTCTAGGGTCTGGAAGCAGTCTGTTTTTCCTTTCACTGCCCCAAGAGTCAGAGCTTTCTCTGTTCCCTTTCATTTATTGCTTGTACACTAGCCA	chr2:25796316-25796435
BA_j195992_041003	ACTGCCCCAAGAGTCAGAGCTTTCTCTGTTCCCTTTCATTTATTGCTTGTACACTAGCCAATTCTTTCTAAGCTCATCTCTATCCTATGTCACCTTACCATTAACAGTCTCACATTCTGA	chr2:25796376-25796495
BA_j195992_041004	ATTCTTTCTAAGCTCATCTCTATCCTATGTCACCTTACCATTAACAGTCTCACATTCTGATCTTTTCCAACACTTGACCTAGAGCCCGGTGGGTGTGAGGCGTGCCTTCCAAATTATCAC	chr2:25796436-25796555
BA_j195992_041005	TCTTTTCCAACACTTGACCTAGAGCCCGGTGGGTGTGAGGCGTGCCTTCCAAATTATCACAGATGACACATTTACCAAATTGGTTACCACTATATAACATGGGTTTCTGACTTTCCCTCT	chr2:25796496-25796615
BA_j195992_041006	AGATGACACATTTACCAAATTGGTTACCACTATATAACATGGGTTTCTGACTTTCCCTCTCCAATGTCAGTTTCCTCATCAAGTGTGCCACGTGACTGCTAAGACAATAACACACATCTT	chr2:25796556-25796675
BA_j195992_041007	CCAATGTCAGTTTCCTCATCAAGTGTGCCACGTGACTGCTAAGACAATAACACACATCTTAAGATTTTAACAGAACTCTACTTCTAGTACTAAAATTTCAGTGACTTAACGCAAAGTTCT	chr2:25796616-25796735
BA_j195992_041008	AAGATTTTAACAGAACTCTACTTCTAGTACTAAAATTTCAGTGACTTAACGCAAAGTTCTTATCATGCCTCCATCACAGTCAAGTGGGTTGCTGGATATTCTTCTCCATCCATCATTCAA	chr2:25796676-25796795
BA_j195992_041009	TATCATGCCTCCATCACAGTCAAGTGGGTTGCTGGATATTCTTCTCCATCCATCATTCAAGGACCCAGTTACCTTTCGCTTAATGGTTTCACCCTCCGCGGAGTCCTAATGACGTTCTTT	chr2:25796736-25796855
BA_j195992_041010	GGACCCAGTTACCTTTCGCTTAATGGTTTCACCCTCCGCGGAGTCCTAATGACGTTCTTTCCACCAAGATAGCAGAGAGGGTACAGAAGGCACCCTGCTATTTATTAACTGTCTTCTTCT	chr2:25796796-25796915
BA_j195992_041011	CCACCAAGATAGCAGAGAGGGTACAGAAGGCACCCTGCTATTTATTAACTGTCTTCTTCTGGAAAGACACCTATCATTCTGTTCGCATTCCACTGGCAAGAACTACTCACATGGTTCCAT	chr2:25796856-25796975
BA_j195992_041012	GGAAAGACACCTATCATTCTGTTCGCATTCCACTGGCAAGAACTACTCACATGGTTCCATTTAGCTACACGAAGGCTGAAAAGTGTAGTCTAGACATGTGCCAACAAGAATAGGAAAAAA	chr2:25796916-25797035
BA_j195992_041013	TTAGCTACACGAAGGCTGAAAAGTGTAGTCTAGACATGTGCCAACAAGAATAGGAAAAAAGTAATGCTGACAAGCTCCAGCAGTCTCTTTCACACTCATTAAAACTTAAGCTCCACAGGG	chr2:25796976-25797095
BA_j195992_041014	GTAATGCTGACAAGCTCCAGCAGTCTCTTTCACACTCATTAAAACTTAAGCTCCACAGGGCAGGAGTCTTTGTCCGGTTTGTTCATAGATGTATCCCAAATACCTCTTACAGGACCTGGC	chr2:25797036-25797155
BA_j195992_041015	CAGGAGTCTTTGTCCGGTTTGTTCATAGATGTATCCCAAATACCTCTTACAGGACCTGGCACACAGTAGGTGTTTAAAAAATAAATTTTGAATGAAAGAATGAACAGACAGGATAAATCT	chr2:25797096-25797215
BA_j195992_041016	ACACAGTAGGTGTTTAAAAAATAAATTTTGAATGAAAGAATGAACAGACAGGATAAATCTCAGATATGGTACCATACGGCATTTTCTTTGTAATAAAGGCAAACAAAATGGACCAAAGAC	chr2:25797156-25797275
BA_j195992_041017	CAGATATGGTACCATACGGCATTTTCTTTGTAATAAAGGCAAACAAAATGGACCAAAGACTAAAAGAATGAATTATACTGCATAGCTACTGAGATAAAACATTCAACAGAAATTTTTGGA	chr2:25797216-25797335
BA_j195992_041018	TAAAAGAATGAATTATACTGCATAGCTACTGAGATAAAACATTCAACAGAAATTTTTGGAAAAATCAAAATAAACTTCCAGGTACTACTTAAAACTCATATGTCACATCTACAATGAAAA	chr2:25797276-25797395
BA_j195992_041019	AAAATCAAAATAAACTTCCAGGTACTACTTAAAACTCATATGTCACATCTACAATGAAAATTCTTATACTAGCTGGTTAAACACACACTTAAACTCACGTATGAGCATATAGAAACATTT	chr2:25797336-25797455
BA_j195992_041020	AACAACATATGCAAATAAGACTTAGTTCACAATAGTGCTGTGAGGGTCAAACAGAAATGTAAGAATTCATTTGTGATTTGTATACTTTTCTGTATGTATCTTATAACTCAATGAAAAAAT	chr2:25797725-25797844
BA_j195992_041021	AAGAATTCATTTGTGATTTGTATACTTTTCTGTATGTATCTTATAACTCAATGAAAAAATTCAAGAGTAGATGAAAACATGCAAATCATAAAGCAGTATCAGTCACTTGTCTCTAAACAA	chr2:25797785-25797904
BA_j195992_041022	TCAAGAGTAGATGAAAACATGCAAATCATAAAGCAGTATCAGTCACTTGTCTCTAAACAAATACAAAACCCCCATTTTTAAAAGAGTTATAGGTTAGCCAAATGAGGAAATTCAAACCAG	chr2:25797845-25797964
BA_j195992_041023	ATACAAAACCCCCATTTTTAAAAGAGTTATAGGTTAGCCAAATGAGGAAATTCAAACCAGGGGGAATAAGAAGTTCCCAATTCTCTTAGCCCCAACATCCGGAATAAGAATTTTCAGTAG	chr2:25797905-25798024
BA_j195992_041024	GGGGAATAAGAAGTTCCCAATTCTCTTAGCCCCAACATCCGGAATAAGAATTTTCAGTAGAAATATACCAGCAAACTCAGTCATCATGAAAGGTAAAACAGCAAAAACTATCCCAGTGTA	chr2:25797965-25798084
BA_j195992_041025	AAATATACCAGCAAACTCAGTCATCATGAAAGGTAAAACAGCAAAAACTATCCCAGTGTAAAGAATTAGACTCTACACACACACACACAAAAAAAAAAAACCAGTGGAAAAAACATTAAC	chr2:25798025-25798144
BA_j195992_041026	AAGAATTAGACTCTACACACACACACACAAAAAAAAAAAACCAGTGGAAAAAACATTAACAATTAACATAGTGAAGTACTTGTACTTTAAGAAAGCAAAAAGAAACAATTTGAAAATCTG	chr2:25798085-25798204
BA_j195992_041027	AATTAACATAGTGAAGTACTTGTACTTTAAGAAAGCAAAAAGAAACAATTTGAAAATCTGTAAATTTTCTTTATTCAATGAAAAAGAAAAGAAACTACTGTGTTTTTTTCCTTTTTTTGG	chr2:25798145-25798264
BA_j195992_041028	TAAATTTTCTTTATTCAATGAAAAAGAAAAGAAACTACTGTGTTTTTTTCCTTTTTTTGGATTTTAAAAGTGGCTCTTCACAACCACCACCACCAAAAAAAATGGAATTCACAACACAAC	chr2:25798205-25798324
BA_j195992_041029	ATTTTAAAAGTGGCTCTTCACAACCACCACCACCAAAAAAAATGGAATTCACAACACAACAAGACCCAGGATAGGATATTCAGTTTAACAAAATTTTATCATTAATTATAACAGAAACCT	chr2:25798265-25798384
BA_j195992_041030	AAGACCCAGGATAGGATATTCAGTTTAACAAAATTTTATCATTAATTATAACAGAAACCTATCTAGGAAAAAAAAAGGATCTTTAACAGATTTTCAGAGATGAAGGAACTAGAGTTAAGT	chr2:25798325-25798444
BA_j195992_041031	ATCTAGGAAAAAAAAAGGATCTTTAACAGATTTTCAGAGATGAAGGAACTAGAGTTAAGTGTAGATGTGGGTTGAAGTTTGTTTTCCTTTTTTCTTTAATTCCTGAAGTGAGTTTATTTG	chr2:25798385-25798504
BA_j195992_041032	GTAGATGTGGGTTGAAGTTTGTTTTCCTTTTTTCTTTAATTCCTGAAGTGAGTTTATTTGCTTTTTCTTGGTTGAGTTTTAAGACAACCAAAGGGAAAATAAAAACTGGTTATTAAAGCT	chr2:25798445-25798564
BA_j195992_041033	CTTTTTCTTGGTTGAGTTTTAAGACAACCAAAGGGAAAATAAAAACTGGTTATTAAAGCTTTCTAATACTTGAAGGCCAATAGGATAACCAGGCTAAAGAACCTAGATCCTGAATTATAC	chr2:25798505-25798624
BA_j195992_041034	TTCTAATACTTGAAGGCCAATAGGATAACCAGGCTAAAGAACCTAGATCCTGAATTATACTTCTGACCTTACATGTTTTTCTACTGTTTAGCAAACCACCAACCAACAAACAAAAACTAG	chr2:25798565-25798684
BA_j195992_041035	TTCTGACCTTACATGTTTTTCTACTGTTTAGCAAACCACCAACCAACAAACAAAAACTAGAGGAAAGATTTTAAAACAAAGGCTGTAGCAACTTTTTGGAGGGAAAATATGGCATTTTTA	chr2:25798625-25798744
BA_j195992_041036	AGGAAAGATTTTAAAACAAAGGCTGTAGCAACTTTTTGGAGGGAAAATATGGCATTTTTAGGACTCTGGAAATAAACTGAGAGAAAGGAAGGAAAATAATTGATGATAACCATGTTACAT	chr2:25798685-25798804
BA_j195992_041037	GGACTCTGGAAATAAACTGAGAGAAAGGAAGGAAAATAATTGATGATAACCATGTTACATAATTTATAAGAACCACAGAAAAATCAGATATTGACTTCCGCCAAGATATTACTATTTTAA	chr2:25798745-25798864
BA_j195992_041038	AATTTATAAGAACCACAGAAAAATCAGATATTGACTTCCGCCAAGATATTACTATTTTAAAAACTACTTTTGAAGGTAAAGACACCAATGTGGCAATGGTTGTAAAATACAATGTTTTTT	chr2:25798805-25798924
BA_j195992_041039	AAACTACTTTTGAAGGTAAAGACACCAATGTGGCAATGGTTGTAAAATACAATGTTTTTTCCAACTTTACAGGCATAAATACTTAACTCCTTTATTTTCTGCAACTTTCCTTGCACATTT	chr2:25798865-25798984
BA_j195992_041040	CCAACTTTACAGGCATAAATACTTAACTCCTTTATTTTCTGCAACTTTCCTTGCACATTTAAACCCTATAAAAGTGAGGAAATTTTGCTTGCAAAAAGAACTTTAAGTCTTACTTAGAGC	chr2:25798925-25799044
BA_j195992_041041	AAACCCTATAAAAGTGAGGAAATTTTGCTTGCAAAAAGAACTTTAAGTCTTACTTAGAGCTCAAAAGAATAAGCATGGGGGGGCGGAATCCCCTTGAACAGTTTTGTTTTTTTTTTTTTT	chr2:25798985-25799104
BA_j195992_041042	TCCCAAAGTGCTGGGATTACAGGTGTGAGCCATCGTGCCCAGCCTGTACAGTTTTAAAATAAAAAGAAACTCACTTTTTGCTTTGAAAAGAGAGCACTGCAACATTCCATTTTACTGAAT	chr2:25799353-25799472
BA_j195992_041043	AAAAAGAAACTCACTTTTTGCTTTGAAAAGAGAGCACTGCAACATTCCATTTTACTGAATAAAAGAGACCATTTCAAATGTACTATCTTTGTTTCCTGGAATTTTTAAAAATTCTGCTTT	chr2:25799413-25799532
BA_j195992_041044	AAAAGAGACCATTTCAAATGTACTATCTTTGTTTCCTGGAATTTTTAAAAATTCTGCTTTTAAAATCAAGTGAGGAAGCACAACATTTTTGCAATCCTGGCATAAATGTTAGTGTTAAGA	chr2:25799473-25799592
BA_j195992_041045	TAAAATCAAGTGAGGAAGCACAACATTTTTGCAATCCTGGCATAAATGTTAGTGTTAAGATTTTACTATATCACACCCTTATTTGGTAGGCATCCATGAGGAAACTGGCCCAGGTGCTGT	chr2:25799533-25799652
BA_j195992_041046	TTTTACTATATCACACCCTTATTTGGTAGGCATCCATGAGGAAACTGGCCCAGGTGCTGTTACTGATCAAACAGATTAACACTCAGGGACACAGATGAAACACAAAGCAGTTACCCAAGA	chr2:25799593-25799712
BA_j195992_041047	TACTGATCAAACAGATTAACACTCAGGGACACAGATGAAACACAAAGCAGTTACCCAAGAGGAATGCTCCTTCATCTGGTGCTGGTTGCTGTGAGGGCCGCCGGCATGGCCACGCCAAAA	chr2:25799653-25799772
BA_j195992_041048	GGAATGCTCCTTCATCTGGTGCTGGTTGCTGTGAGGGCCGCCGGCATGGCCACGCCAAAAGCAATTCTGGCAGAGCTGATAGTTGTGGCACTGCTGGCATCGGTACCGGAAACCCATCAT	chr2:25799713-25799832
BA_j195992_041049	GCAATTCTGGCAGAGCTGATAGTTGTGGCACTGCTGGCATCGGTACCGGAAACCCATCATACTCTCACATCGGCAGTAGGAGCACTCCACGGGATGGAAGACTTGTGGACAGGAGAGAAA	chr2:25799773-25799892
BA_j195992_041050	ACTCTCACATCGGCAGTAGGAGCACTCCACGGGATGGAAGACTTGTGGACAGGAGAGAAAAGGGGAGAAAAAAGGGCAGGAGGGAAGGGATAGAATAAAAGAAGAAAGAATAAAATTTCA	chr2:25799833-25799952
BA_j195992_041051	AGGGGAGAAAAAAGGGCAGGAGGGAAGGGATAGAATAAAAGAAGAAAGAATAAAATTTCACTTGGAGAATGAAGTCAATACAGAGGAATACCAAAACTAATATAAAAACAAAGGTAAAAA	chr2:25799893-25800012
BA_j195992_041052	GCAAAACCCTGTCTCTACTAAAATTACAAAAAAATTGGCTGCGCATGATGGCACATGCCTGTAATCTCAGTTACTCAGGAGGCTGAGGCACAAGAATCATTTGAAACCAGGAAGCAGAGG	chr2:25800123-25800242
BA_j195992_041053	ACAAAACAAAACAAAATTAGAACTAAAGAATCTAAATTGTCTGCTAGTCTAACTAGCCATTTACTAGAAAAAAAAAAAAGATTTAATACATCAGAAAAAAAAATTCAACACAGACTAATG	chr2:25800315-25800434
BA_j195992_041054	TTACTAGAAAAAAAAAAAAGATTTAATACATCAGAAAAAAAAATTCAACACAGACTAATGATTCTAATCTAATCATTCCAATGTACTATCAAGGGCAATACACAACTGTATGTTACAGAT	chr2:25800375-25800494
BA_j195992_041055	ATTCTAATCTAATCATTCCAATGTACTATCAAGGGCAATACACAACTGTATGTTACAGATCACTATTTATACTTTTAAATGTTGGTAGCATAATTATTTCCTCTGACAATTCAACTCTGA	chr2:25800435-25800554
BA_j195992_041056	ATCGCACCATTGCACTCCAGCCTGGGCAACAAGGGTGAAACTCCATCTCAAAAACAAACAGAAAAAGAAAACGAAAAGAGGGATAGAATATTCAAATCTTCATTGAACAACTCTTTCTAG	chr2:25800821-25800940
BA_j195992_041057	GAAAAAGAAAACGAAAAGAGGGATAGAATATTCAAATCTTCATTGAACAACTCTTTCTAGCATTATATATATAAGACCACAATCTTACTTCAATTATAGGGACTTCTAGACTTGCTTCCA	chr2:25800881-25801000
BA_j195992_041058	CATTATATATATAAGACCACAATCTTACTTCAATTATAGGGACTTCTAGACTTGCTTCCAAAAATATATATTAACTAGTGAATCAAGACTCAAAAAAAATTGAGTATGAGGTGATAAAAA	chr2:25800941-25801060
BA_j195992_041059	AAAATATATATTAACTAGTGAATCAAGACTCAAAAAAAATTGAGTATGAGGTGATAAAAACAATATAACAAGATTATATAGCATGATCACTAGGGACTAAAAGAAAACTAAACTCAGTAA	chr2:25801001-25801120
BA_j195992_041060	CAATATAACAAGATTATATAGCATGATCACTAGGGACTAAAAGAAAACTAAACTCAGTAATGAGAAATCCAAAGGATATTACTTCTAAGAAATTCAGTTTTTTGCCATCAAGGTATTTCT	chr2:25801061-25801180
BA_j195992_041061	TGAGAAATCCAAAGGATATTACTTCTAAGAAATTCAGTTTTTTGCCATCAAGGTATTTCTATGGAATGCTGGAAATGCTAATTAAGAGCATGTGCTCCAAATTAACTATACAACCTAGTA	chr2:25801121-25801240
BA_j195992_041062	ATGGAATGCTGGAAATGCTAATTAAGAGCATGTGCTCCAAATTAACTATACAACCTAGTATAGTTCCTCCAGAGAACAGGACTCCCTCAATCTCAGCAAATGTCAATGAGGTCAACATCT	chr2:25801181-25801300
BA_j195992_041063	TAGTTCCTCCAGAGAACAGGACTCCCTCAATCTCAGCAAATGTCAATGAGGTCAACATCTGTGCAGCCAATATTTATAATTCTAAGTAATTTAGGTTAATATTAAAAGATATATGTATGT	chr2:25801241-25801360
BA_j195992_041064	GTGCAGCCAATATTTATAATTCTAAGTAATTTAGGTTAATATTAAAAGATATATGTATGTTAGTATTAAATTACCAAATACATTCTGATAATTTTGGTTGAACATATATGTCTATGTGAT	chr2:25801301-25801420
BA_j195992_041065	TAGTATTAAATTACCAAATACATTCTGATAATTTTGGTTGAACATATATGTCTATGTGATTCTCCTACCTTCTCTTCCAAACCACTCAAGAGCCAATCCTTAGTCAGTGGAATGGGTGAC	chr2:25801361-25801480
BA_j195992_041066	TCTCCTACCTTCTCTTCCAAACCACTCAAGAGCCAATCCTTAGTCAGTGGAATGGGTGACAGGTGGAAAAGCAGAGAACCAGAATGATGAAAAAATTAACAAGTGTGTTGGGTCAATTAT	chr2:25801421-25801540
BA_j195992_041067	AGGTGGAAAAGCAGAGAACCAGAATGATGAAAAAATTAACAAGTGTGTTGGGTCAATTATAAATAAGAAAGAGAAGGACTGTTCAGGTTCTGGTATAAGTATTATTTTGGTAAAGTGCAT	chr2:25801481-25801600
BA_j195992_041068	AAATAAGAAAGAGAAGGACTGTTCAGGTTCTGGTATAAGTATTATTTTGGTAAAGTGCATCACTTAGTTACCTTGTTATATACCTACACTTGGATTAGTAAATCAATTTAAAAAGTGCAA	chr2:25801541-25801660
BA_j195992_041069	CACTTAGTTACCTTGTTATATACCTACACTTGGATTAGTAAATCAATTTAAAAAGTGCAACTTTTGCTTAAGTGAATATTTCTCCTTATGCATAGTAATGTCAATATAATTCATGATGAA	chr2:25801601-25801720
BA_j195992_041070	CTTTTGCTTAAGTGAATATTTCTCCTTATGCATAGTAATGTCAATATAATTCATGATGAACTTCATAGAGCCCAAACCAAAAAAAAACCATAAATACCATAATTTTATAATTTGTTTCTC	chr2:25801661-25801780
BA_j195992_041071	CTTCATAGAGCCCAAACCAAAAAAAAACCATAAATACCATAATTTTATAATTTGTTTCTCACCATTAAAATTAAGACATACAGAAAAATATTAGTGTGATAGGTAACATATTTTATTTCT	chr2:25801721-25801840
BA_j195992_041072	ACCATTAAAATTAAGACATACAGAAAAATATTAGTGTGATAGGTAACATATTTTATTTCTAGATATTTTAATGATTTTATAACATTTCTGTCTCTGATAAAAATATTACAAACCATATAC	chr2:25801781-25801900
BA_j195992_041073	AGATATTTTAATGATTTTATAACATTTCTGTCTCTGATAAAAATATTACAAACCATATACATTAAGAATGTAATCAATAAATTATACACTTTATAAAAGTCACAAAAAAATGTTGATATG	chr2:25801841-25801960
BA_j195992_041074	ATTAAGAATGTAATCAATAAATTATACACTTTATAAAAGTCACAAAAAAATGTTGATATGCATATGGATAATAATACATCTTGACAAGTGAGGCTCTTTCTACTTGGTATAGCAAATACA	chr2:25801901-25802020
BA_j195992_041075	CATATGGATAATAATACATCTTGACAAGTGAGGCTCTTTCTACTTGGTATAGCAAATACAAAATGATCTTATGAAAATCAATTGGACATAAAACTACTAAAACACTTAAGGCTATAAAAG	chr2:25801961-25802080
BA_j195992_041076	AAATGATCTTATGAAAATCAATTGGACATAAAACTACTAAAACACTTAAGGCTATAAAAGCATTGCTCTCCAAAATTTAAATCTATCCAAGAATCCTGTTTTAAAAATTTTGCTGTTTTA	chr2:25802021-25802140
BA_j195992_041077	CATTGCTCTCCAAAATTTAAATCTATCCAAGAATCCTGTTTTAAAAATTTTGCTGTTTTAGTCTAGAGAGATTCTGGTCCTTTAAGAAATGAATCCTTAATCTGAGGTACTTGTGAACTA	chr2:25802081-25802200
BA_j195992_041078	GTCTAGAGAGATTCTGGTCCTTTAAGAAATGAATCCTTAATCTGAGGTACTTGTGAACTAAAGCCATAGTTGGGTAAAAGGCTGAGAAAATTTTATTCTGAAGTATGGATAGGAAAGCGA	chr2:25802141-25802260
BA_j195992_041079	AAGCCATAGTTGGGTAAAAGGCTGAGAAAATTTTATTCTGAAGTATGGATAGGAAAGCGAGAAAATAAAAACAGTATGGATGTTTATTTTATTCTTCCGGGGGGATAAAAGTGGACTCTT	chr2:25802201-25802320
BA_j195992_041080	GAAAATAAAAACAGTATGGATGTTTATTTTATTCTTCCGGGGGGATAAAAGTGGACTCTTGGCTCTTCCTCGTTCTCTTTTGAGGAATGAAGAAAGGCAAGAGCCTGGAGAGAGGGAAGG	chr2:25802261-25802380
BA_j195992_041081	GGCTCTTCCTCGTTCTCTTTTGAGGAATGAAGAAAGGCAAGAGCCTGGAGAGAGGGAAGGTTACTAGAAACACAATGGCCTTCCCCTTAACAAACTCCAACAACCTAAAGGAGGAGATAA	chr2:25802321-25802440
BA_j195992_041082	TTACTAGAAACACAATGGCCTTCCCCTTAACAAACTCCAACAACCTAAAGGAGGAGATAAACTGATGGCAAGAACAGGAAAAATTAAGAAGTCACTAAGAGATAAGTACCATTTTAACTC	chr2:25802381-25802500
BA_j195992_041083	ACTGATGGCAAGAACAGGAAAAATTAAGAAGTCACTAAGAGATAAGTACCATTTTAACTCAAAGCAAAACAAAGATTTATGTCAAATTACTGGGAGGGACACCAAGAATAGTTTCAAGGC	chr2:25802441-25802560
BA_j195992_041084	AAAGCAAAACAAAGATTTATGTCAAATTACTGGGAGGGACACCAAGAATAGTTTCAAGGCAAAATGGTGAAGGAAAAAAAATGAGGAAAAAAAAAGGGAACCCACTGTTAAATTATATCT	chr2:25802501-25802620
BA_j195992_041085	AAAATGGTGAAGGAAAAAAAATGAGGAAAAAAAAAGGGAACCCACTGTTAAATTATATCTTGGCTATTTTTCTTTAAATCATTCCAAAATAATTATAGTTTTAGCAGTTGATATAGCATA	chr2:25802561-25802680
BA_j195992_041086	TGGCTATTTTTCTTTAAATCATTCCAAAATAATTATAGTTTTAGCAGTTGATATAGCATATATACAGTTTTTTAGAGATATGAGTTTGATAAATCAAAGAGGAAGCAGGAAGTCATGGCT	chr2:25802621-25802740
BA_j195992_041087	TATACAGTTTTTTAGAGATATGAGTTTGATAAATCAAAGAGGAAGCAGGAAGTCATGGCTAAAAATCAGTTGGGCTCAAACAAGAAACAATCATCTGGAATCTTAGGGAGGAAAAGCCTA	chr2:25802681-25802800
BA_j195992_041088	AAAAATCAGTTGGGCTCAAACAAGAAACAATCATCTGGAATCTTAGGGAGGAAAAGCCTATAGCTGAAGTTGTATGATCTGATATGACTACTATAGTATCCTTTCTTTTTTTTTTTTTTT	chr2:25802741-25802860
BA_j195992_041089	ACAGGTGTGAGCCACCATGCCCAGCCTACTTCTTGGTATCCTTTTTAAAGTAATAAGTCTCTGCGAGATCAGCCTGGCCAGCATAGTGAAACCCCATCTCTACTAAAAAGATAAAAATTA	chr2:25803124-25803243
BA_j195992_043338	ACAGGTGTGAGCCACCATGCCCAGCCTACTTCTTGGTATCCTTTTTAAAGTAATAAGTCTCTGCGAGATCAGCCTGGCCAGCATAGTGAAACCCCATCTCTACTAAAAAGATAAAAATTA	chr2:25803124-25803243
BA_j195992_041090	AGAGTGAGACTCTGTCTCAAAAAAAAAAAAAAGTAATAAGTACCCTCCCTTTTTTAAAAAAAAATTCTTCTGAAAGCCAAAACCACAAAATGAAATGACAGAATGACAGCAAATGTCAAC	chr2:25803372-25803491
BA_j195992_041091	AAAATTCTTCTGAAAGCCAAAACCACAAAATGAAATGACAGAATGACAGCAAATGTCAACTGTAATTTTCAATGATATTAATAGCTAAGGACATTGCAAATAATCAGTTCCTATACTTTC	chr2:25803432-25803551
BA_j195992_041092	TGTAATTTTCAATGATATTAATAGCTAAGGACATTGCAAATAATCAGTTCCTATACTTTCTATAGCATGCGGAATTGAACAATAAAAGTTCTGCTTACCATTCTCAACATGGGCAAGCCT	chr2:25803492-25803611
BA_j195992_041093	TATAGCATGCGGAATTGAACAATAAAAGTTCTGCTTACCATTCTCAACATGGGCAAGCCTGTGCATGAGAGGTAGCCAGACAAGGCACTGGGGAGGAGGGTCAGCCATCATTGTGTCTAA	chr2:25803552-25803671
BA_j195992_041094	GTGCATGAGAGGTAGCCAGACAAGGCACTGGGGAGGAGGGTCAGCCATCATTGTGTCTAAAAACATATTTAGCATTATCTTTCTCTGTAAAGAGAAGAAAAACAAACATACTTTAAGTTT	chr2:25803612-25803731
BA_j195992_041095	AAACATATTTAGCATTATCTTTCTCTGTAAAGAGAAGAAAAACAAACATACTTTAAGTTTTTTAGGAATCTCCAAACTCCAAGTTTAATTTAGGATTTTTCCCATCCAAACTTTAGTGAA	chr2:25803672-25803791
BA_j195992_041096	TTTAGGAATCTCCAAACTCCAAGTTTAATTTAGGATTTTTCCCATCCAAACTTTAGTGAATTACACGGTAAATTTTATAGCAAAATAAAATATTTTACATTACTACAGACACTACTACAT	chr2:25803732-25803851
BA_j195992_041097	TTACACGGTAAATTTTATAGCAAAATAAAATATTTTACATTACTACAGACACTACTACATGCTGTACTTTACACTACTACTATTAGTATATTCAAATGTATTCCCATATACATTATTTTA	chr2:25803792-25803911
BA_j195992_041098	GCTGTACTTTACACTACTACTATTAGTATATTCAAATGTATTCCCATATACATTATTTTATTTTAGTCAACTGTATAAGGTAAACTAGGTTAGACATTACTATATTCACTTTACAGATAA	chr2:25803852-25803971
BA_j195992_041099	TTTTAGTCAACTGTATAAGGTAAACTAGGTTAGACATTACTATATTCACTTTACAGATAAGCAAATAAACCATTTAAAAGTTTTGTAGTGGCCTGGCCCAAATCAGACACAAACCCAAGA	chr2:25803912-25804031
BA_j195992_041100	GCAAATAAACCATTTAAAAGTTTTGTAGTGGCCTGGCCCAAATCAGACACAAACCCAAGACTGTCCTTCAAGTCACCATTTCCGCTTTCCAGTGGGGAAGAGAAGACACCCCACACCCAA	chr2:25803972-25804091
BA_j195992_041101	ATATATAGTAAGCTTCCACTGTATATGAAACACTGAAAGAGTATGTCCCACTTAGACACCAAATTAGAAAGCAGTCTAGAAAGATAAGATAGAAATAGAGTTATATGATATAGAGAGAAC	chr2:25804425-25804544
BA_j195992_041102	AAATTAGAAAGCAGTCTAGAAAGATAAGATAGAAATAGAGTTATATGATATAGAGAGAACAAATTCTCCACAATATTTCAAATTAATGAACTTTCTTTTTATTTTCTCCAGCCCACATGA	chr2:25804485-25804604
BA_j195992_041103	AAATTCTCCACAATATTTCAAATTAATGAACTTTCTTTTTATTTTCTCCAGCCCACATGACACCTTTCCAGCTCCAAAGAAAAGGAAAAAGGAGCTGAAAGTCCAGGTCACACAACTCAA	chr2:25804545-25804664
BA_j195992_041104	CACCTTTCCAGCTCCAAAGAAAAGGAAAAAGGAGCTGAAAGTCCAGGTCACACAACTCAACAAGATAGTTCCGTGATTGTAACCTGGACATGAAAATCTCACTTCAAATTGTTCCAAAAG	chr2:25804605-25804724
BA_j195992_041105	CAAGATAGTTCCGTGATTGTAACCTGGACATGAAAATCTCACTTCAAATTGTTCCAAAAGAAGAGCCCAGACAACAGGGCACACACTCAGGAGGTGCATGGCCGTCGGCTGCCTCCTCCA	chr2:25804665-25804784
BA_j195992_041106	AAGAGCCCAGACAACAGGGCACACACTCAGGAGGTGCATGGCCGTCGGCTGCCTCCTCCATGTCCTGATCCCACCATTCAGAGGCAGGGTGGTGGCTGGGGCGAAGCCAAAAGCACACCC	chr2:25804725-25804844
BA_j195992_041107	TGTCCTGATCCCACCATTCAGAGGCAGGGTGGTGGCTGGGGCGAAGCCAAAAGCACACCCAGAATTTCACCTTGGTCTCTCCCAAGTAACTGTTCTCAGTCCCACCACTTTCTTAATGTG	chr2:25804785-25804904
BA_j195992_041108	AGAATTTCACCTTGGTCTCTCCCAAGTAACTGTTCTCAGTCCCACCACTTTCTTAATGTGAAGAACAGGATATAAAAAATATAGGTGTTTCCCCATAAAATGTTTAAATCATTTATTTCA	chr2:25804845-25804964
BA_j195992_041109	AAGAACAGGATATAAAAAATATAGGTGTTTCCCCATAAAATGTTTAAATCATTTATTTCAAGGGGGGAAAAAAGGTAGAAAAGATAAAATTGGTTAGGGCTGACCTAAAGATATTGCTGG	chr2:25804905-25805024
BA_j195992_041110	AGGGGGGAAAAAAGGTAGAAAAGATAAAATTGGTTAGGGCTGACCTAAAGATATTGCTGGCTGATTACAAAATAACTCTGATTTTTACCACTAAAAATATATATATTTAACACAAACCGG	chr2:25804965-25805084
BA_j195992_041111	CTGATTACAAAATAACTCTGATTTTTACCACTAAAAATATATATATTTAACACAAACCGGAAGCGAGGAGTGAAGACACTGTGATGCTTGGCCTGAAGGACGGAGGCCCCCAGGGATGCC	chr2:25805025-25805144
BA_j195992_041112	AAGCGAGGAGTGAAGACACTGTGATGCTTGGCCTGAAGGACGGAGGCCCCCAGGGATGCCATCAGACCAACCACCGGAACCTCCCAACAAGAGTTCCTGTCTCATAAGGCTCAAGACTAG	chr2:25805085-25805204
BA_j195992_041113	ATCAGACCAACCACCGGAACCTCCCAACAAGAGTTCCTGTCTCATAAGGCTCAAGACTAGACAGACTTATTCCTCTGCATCTTTCTAGCGACTGGGAGAATCTTGATTCCAGTATACGTA	chr2:25805145-25805264
BA_j195992_041114	ACAGACTTATTCCTCTGCATCTTTCTAGCGACTGGGAGAATCTTGATTCCAGTATACGTAAATTGGAGGTCATCTTATTGAGAATAATATTTAAAATAAGAAACTGCTTAATGGGGAATA	chr2:25805205-25805324
BA_j195992_041115	AATTGGAGGTCATCTTATTGAGAATAATATTTAAAATAAGAAACTGCTTAATGGGGAATAGAAAAGGGAGGTAGAGTAGAAGGCACAGCAGGAAAGAAGCTGTGCAATAAAAATCTGGAA	chr2:25805265-25805384
BA_j195992_041116	GAAAAGGGAGGTAGAGTAGAAGGCACAGCAGGAAAGAAGCTGTGCAATAAAAATCTGGAAAAGATGAAGAAAGCTGAGGGACAATCTCATCTCCAGAAAGCCTGCAGGCCGGCAGGAAGT	chr2:25805325-25805444
BA_j195992_041117	AAGATGAAGAAAGCTGAGGGACAATCTCATCTCCAGAAAGCCTGCAGGCCGGCAGGAAGTAGTTAAGTAATTGGACAGTTCCTCAATTTAACTTCTAATATGGAACTACTGGGGGGCGGG	chr2:25805385-25805504
BA_j195992_041118	AGTTAAGTAATTGGACAGTTCCTCAATTTAACTTCTAATATGGAACTACTGGGGGGCGGGAGGAGCTGAGAACTACGCAAAAGGGCTGACAGAATGATTGGCGGTATGGAGCTGTCATTC	chr2:25805445-25805564
BA_j195992_041119	AGGAGCTGAGAACTACGCAAAAGGGCTGACAGAATGATTGGCGGTATGGAGCTGTCATTCAAAGGGCCTCTACACATCATGAGCACTGATGGTGAAGCATGAGAAGTACCTACCCAAATA	chr2:25805505-25805624
BA_j195992_041120	AAAGGGCCTCTACACATCATGAGCACTGATGGTGAAGCATGAGAAGTACCTACCCAAATAGGCTAAATAAAGGTTACCCTAAGTGTTTTCCATCTCAGGATCCAAGAATACTATTGTTTG	chr2:25805565-25805684
BA_j195992_041121	GGCTAAATAAAGGTTACCCTAAGTGTTTTCCATCTCAGGATCCAAGAATACTATTGTTTGAGACCTTGGTGGGATCTGGGAGGAACCAGTGAATAACATTAAAAACCATAAAGCCACCTA	chr2:25805625-25805744
BA_j195992_041122	AGACCTTGGTGGGATCTGGGAGGAACCAGTGAATAACATTAAAAACCATAAAGCCACCTAATATTTGAATGCAGGAACAGATATGGAAAATGCCTCTATGGACATGCAAATAACCAACAA	chr2:25805685-25805804
BA_j195992_041123	ATATTTGAATGCAGGAACAGATATGGAAAATGCCTCTATGGACATGCAAATAACCAACAAACCAAGATAAAGTCAAAAGTGTCTATTCAAAATTATTGAGATTGGCTGGGCGTGGCAACT	chr2:25805745-25805864
BA_j195992_041124	TGTAATCCCAGCTACTTGGGAGGCTGAGACAGGATAATGGCTTGAACCCAGGAAGCAAAGGTTGCAGTGAGCCAAGATATCACCACTGCACTCCAGCCTGAGTGATGCAGTGAGATTCCG	chr2:25805992-25806111
BA_j195992_041125	GTCTCAAAAAAAAAAAAAAAAATATATATATATATATATACACACACATACACATGTATATAAAATAAAATTACTGATAGAAGATGCTAGAAAATTTTTAGCTAGTAAAAAGTAGCGAAC	chr2:25806111-25806230
BA_j195992_041126	TAAAATAAAATTACTGATAGAAGATGCTAGAAAATTTTTAGCTAGTAAAAAGTAGCGAACAAAATTAAATGTATCATATCCTTTGTCATAAATTAAAAGTTTAATATTTCTATAGCTTGT	chr2:25806171-25806290
BA_j195992_041127	AAAATTAAATGTATCATATCCTTTGTCATAAATTAAAAGTTTAATATTTCTATAGCTTGTGTTAAAAATTACATTTTTATAATCCACTTATAATTCTAATACTACTTTCTCTAAAAAGTT	chr2:25806231-25806350
BA_j195992_041128	CCAATCATGGAGTTTTTTTTTTTTAATCTTCAAGATGACAAGGTAGAATTAGATTTTGATATCTCTGAAGACCCTCATAAATAAACTTAGGATCAATCTCCAAAAATTGTCCTAAAGTCA	chr2:25806682-25806801
BA_j195992_041129	ATCTCTGAAGACCCTCATAAATAAACTTAGGATCAATCTCCAAAAATTGTCCTAAAGTCACACCATATATGACGTTTTCCAAAAACATGAGGAATGAAACTAGCAGAGCCATGTCCAAGC	chr2:25806742-25806861
BA_j195992_041130	CACCATATATGACGTTTTCCAAAAACATGAGGAATGAAACTAGCAGAGCCATGTCCAAGCACTCTGTCTTCCACCAACCACGTGATCTGGAGAAAATCACTGAACATCTCTGAGTTTCAG	chr2:25806802-25806921
BA_j195992_041131	ACTCTGTCTTCCACCAACCACGTGATCTGGAGAAAATCACTGAACATCTCTGAGTTTCAGTTTTCTCATCTTTCAAGGGCTAAAATAGCAGTTCTCAGTGTCATCAGGGAACCCCTGGAA	chr2:25806862-25806981
BA_j195992_041132	TTTTCTCATCTTTCAAGGGCTAAAATAGCAGTTCTCAGTGTCATCAGGGAACCCCTGGAAGGTATTTAAACATTTTCATGGAGTTTCACGGAGCTTTGGAATATTTCATAATAATACTAA	chr2:25806922-25807041
BA_j195992_041133	GGTATTTAAACATTTTCATGGAGTTTCACGGAGCTTTGGAATATTTCATAATAATACTAAGACATTATTGGTCTTTTTCAATCTAATTCTCTGAAGAGTGTACAGTGGGGTTTTCCAGAG	chr2:25806982-25807101
BA_j195992_041134	GACATTATTGGTCTTTTTCAATCTAATTCTCTGAAGAGTGTACAGTGGGGTTTTCCAGAGACAATGTGACGAAGCCACAATTATCTAAAAAGGCTACTAAAAGACTCTCCCTTTCCCAAC	chr2:25807042-25807161
BA_j195992_041135	ACAATGTGACGAAGCCACAATTATCTAAAAAGGCTACTAAAAGACTCTCCCTTTCCCAACTATATAGCTGTCCGGGGCCAAATTTTCTTCCAAATTTTAACCAAAAGAGCATATCACAAC	chr2:25807102-25807221
BA_j195992_041136	TATATAGCTGTCCGGGGCCAAATTTTCTTCCAAATTTTAACCAAAAGAGCATATCACAACAGATTGAATGGATAAGCAAACATGGGAATCCATGTGTCTTCTATAGAGGCAAATATTAAA	chr2:25807162-25807281
BA_j195992_041137	AGATTGAATGGATAAGCAAACATGGGAATCCATGTGTCTTCTATAGAGGCAAATATTAAAGATAAGCAAAAATACAAAACCATGGCACTCTTCTCATTAAATTTTTGTTTTGAAATAGTT	chr2:25807222-25807341
BA_j195992_041138	GATAAGCAAAAATACAAAACCATGGCACTCTTCTCATTAAATTTTTGTTTTGAAATAGTTATTTGTCATAAAAATGTTATTTATGTTAACATATAATAGGTTCATCATTATTTTTAAGTG	chr2:25807282-25807401
BA_j195992_041139	ATTTGTCATAAAAATGTTATTTATGTTAACATATAATAGGTTCATCATTATTTTTAAGTGACTTAGTTTTCTTTTATTTCTCAATTTTACTTTTTTTTTTTTGAGACAGAGTCTCACTCT	chr2:25807342-25807461
BA_j195992_041140	ACCTGCCTCGGCCTCCCAGAGTGATGGGATTACAGGCGTGAGCCACCATGCCCAGCCTCAATTTTAACTTCTAATATGGAAATACTGACAGACTTAACCCATATAAATAAAAGCTCTTTG	chr2:25807669-25807788
BA_j195992_041141	ATTTTAACTTCTAATATGGAAATACTGACAGACTTAACCCATATAAATAAAAGCTCTTTGGGGTCCTCAATAATTTTTACAGTATAATGAAGTCCTGAGACCAAAAATTTTGAGACCTGT	chr2:25807729-25807848
BA_j195992_041142	GGGTCCTCAATAATTTTTACAGTATAATGAAGTCCTGAGACCAAAAATTTTGAGACCTGTTAGGAGAGGCTTCCCATCTCTAAAATTCCATGACTCAATAAATAATTTTATGAAAGGCAG	chr2:25807789-25807908
BA_j195992_041143	TAGGAGAGGCTTCCCATCTCTAAAATTCCATGACTCAATAAATAATTTTATGAAAGGCAGGTTGGCTCTTTTTGTCCCCTATCTTTTTATTTTGTTTTTGCTCTTGAGTTGAACACATTC	chr2:25807849-25807968
BA_j195992_041144	GTTGGCTCTTTTTGTCCCCTATCTTTTTATTTTGTTTTTGCTCTTGAGTTGAACACATTCTTTGCATTTCTCCTTATTTTTAAGAGCTTAATATTAATATGAACTATAATAAAATGCAAA	chr2:25807909-25808028
BA_j195992_041145	TTTGCATTTCTCCTTATTTTTAAGAGCTTAATATTAATATGAACTATAATAAAATGCAAATCATGCATTCCCACAATTCTCATTTTTCTCTATTTCCCTCCAGATGTATATATATTTCTA	chr2:25807969-25808088
BA_j195992_041146	TCATGCATTCCCACAATTCTCATTTTTCTCTATTTCCCTCCAGATGTATATATATTTCTACATACTTGTGAACAGAATAGATATGAATACATCATCTGTTTTTTCACTTAACGTTCTATT	chr2:25808029-25808148
BA_j195992_041147	CATACTTGTGAACAGAATAGATATGAATACATCATCTGTTTTTTCACTTAACGTTCTATTAAACATCTTGTTTTGTACAAATTCTTCATTTCTAATCCTTTTAACAGCTGCCTGATCCAC	chr2:25808089-25808208
BA_j195992_041148	AAACATCTTGTTTTGTACAAATTCTTCATTTCTAATCCTTTTAACAGCTGCCTGATCCACTGAGCGAAACCACCATGATTTATGCCTCCCTCTATAAAACACTGAGACTGCTTTTATCAC	chr2:25808149-25808268
BA_j195992_041149	TGAGCGAAACCACCATGATTTATGCCTCCCTCTATAAAACACTGAGACTGCTTTTATCACTGTATGCAGTCTCATATTTTTTCTTAGAAACAAGCGTTTGTTTGTTGCTCTTTGTTATTC	chr2:25808209-25808328
BA_j195992_041150	TGTATGCAGTCTCATATTTTTTCTTAGAAACAAGCGTTTGTTTGTTGCTCTTTGTTATTCTAATCTAGACTGACAACTATTACCCTACATGCCATTCTCACTTCCCTTCCTCCACCCTTG	chr2:25808269-25808388
BA_j195992_041151	TAATCTAGACTGACAACTATTACCCTACATGCCATTCTCACTTCCCTTCCTCCACCCTTGACTACCTCTTCCCATTTTTAAAAGGGGAGAGGAGTAACCCCTTAAAAATGAAAAATCCAG	chr2:25808329-25808448
BA_j195992_041152	ACTACCTCTTCCCATTTTTAAAAGGGGAGAGGAGTAACCCCTTAAAAATGAAAAATCCAGTATCAATAAAATAACATGAGAAAATAAAATAATTTAGCTATAGATCATCATTGCTACAGT	chr2:25808389-25808508
BA_j195992_041153	TATCAATAAAATAACATGAGAAAATAAAATAATTTAGCTATAGATCATCATTGCTACAGTCTCCAACTTCATCATTTCCAACAAAAACTCCTATAATGTGCAACATAGAAATATTTACCC	chr2:25808449-25808568
BA_j195992_041154	CTCCAACTTCATCATTTCCAACAAAAACTCCTATAATGTGCAACATAGAAATATTTACCCATTGCCTTATCATTTAAATGATGTATGACATTTAGTTAACTGTCTTGAAAGGGACACTTC	chr2:25808509-25808628
BA_j195992_041155	ATTGCCTTATCATTTAAATGATGTATGACATTTAGTTAACTGTCTTGAAAGGGACACTTCTAAAGTTTTCAGGTTAAAACATTTTTATGCAAACTTCTGAGTATAGTTACAGAGATATTT	chr2:25808569-25808688
BA_j195992_041156	TAAAGTTTTCAGGTTAAAACATTTTTATGCAAACTTCTGAGTATAGTTACAGAGATATTTTATCTGACAAGGGCAAACATACATTAATCAGAGTTACAGAGTTGTTGTAACTGAAAGGGG	chr2:25808629-25808748
BA_j195992_041157	TATCTGACAAGGGCAAACATACATTAATCAGAGTTACAGAGTTGTTGTAACTGAAAGGGGCAGTCTTTCAATTATTTTCACACTGAATTTCCCCACATCACAGATTTATTTTGGACTTTG	chr2:25808689-25808808
BA_j195992_041158	CAGTCTTTCAATTATTTTCACACTGAATTTCCCCACATCACAGATTTATTTTGGACTTTGAAAATAAGAGTAATTTATAATGACAAAATAATATAATGTTACTCTGCTTTTTCTTAGAGA	chr2:25808749-25808868
BA_j195992_041159	AAAATAAGAGTAATTTATAATGACAAAATAATATAATGTTACTCTGCTTTTTCTTAGAGATATTTTTATTTGTTATGGATAAAGGAAAGATTAGAAAAACTTCAAATATTCTGAAATACT	chr2:25808809-25808928
BA_j195992_041160	TATTTTTATTTGTTATGGATAAAGGAAAGATTAGAAAAACTTCAAATATTCTGAAATACTATATTTCTCTCATTGCAAAGATTATTTCCTTTGAAAAAATCATGGAATAATATCAGTGAA	chr2:25808869-25808988
BA_j195992_041161	ATATTTCTCTCATTGCAAAGATTATTTCCTTTGAAAAAATCATGGAATAATATCAGTGAAAACGAGGATGCAAATACATTATGAAGTTTAAGCTTTCATTAGAATTCAAACCAAAATTAC	chr2:25808929-25809048
BA_j195992_041162	AACGAGGATGCAAATACATTATGAAGTTTAAGCTTTCATTAGAATTCAAACCAAAATTACTAATTTTCTCATGTCATACTTAACTTAAAATGCTTCATTAAGCACGGGCGGCCAGGTGCG	chr2:25808989-25809108
BA_j195992_041163	CTCTGTCTCCAAAAAAAAAAAAAAAAAAAGTTTAAAAAATCATTCAATTAATCCAGGAAATAGTATCGATCGTTTTCCAGACACTGTCAGTCACTGGGGATGGAAAGCTGAAGGAGAGCA	chr2:25809370-25809489
BA_j195992_041164	TAGTATCGATCGTTTTCCAGACACTGTCAGTCACTGGGGATGGAAAGCTGAAGGAGAGCAAGGTCCCTCCCTTCAGGGCATAACTGAGCTGTAGGTAACATGTCATGGAAGTAGAGAAGA	chr2:25809430-25809549
BA_j195992_041165	AGGTCCCTCCCTTCAGGGCATAACTGAGCTGTAGGTAACATGTCATGGAAGTAGAGAAGAGGACACAATCCTAAGATGAAAGATTAAAAACATCAAAGAAGAAGGCATATTTTTGCTAGG	chr2:25809490-25809609
BA_j195992_041166	GGACACAATCCTAAGATGAAAGATTAAAAACATCAAAGAAGAAGGCATATTTTTGCTAGGATGTGGAATCTGAAGCCTTTTTTGGAGGAGAGACAGAAAGTCAGGGGTTACTGGCATTTC	chr2:25809550-25809669
BA_j195992_041167	ATGTGGAATCTGAAGCCTTTTTTGGAGGAGAGACAGAAAGTCAGGGGTTACTGGCATTTCAGTGAGAACTAAGAATATAAACAAAGACAAAAAGTTTGACTGCTTTGACTCACTCAAAAC	chr2:25809610-25809729
BA_j195992_041168	AGTGAGAACTAAGAATATAAACAAAGACAAAAAGTTTGACTGCTTTGACTCACTCAAAACAGGTTACTCAAAACAAGAGAAATGCAAATCAAAACTACACTGAGATAACATTTCTCACCC	chr2:25809670-25809789
BA_j195992_041169	AGGTTACTCAAAACAAGAGAAATGCAAATCAAAACTACACTGAGATAACATTTCTCACCCATCAGATTGGCAAAAATTCAAGTGTGGGAACATGTGCTGCTGGCAAGGCTGTGGAGACAC	chr2:25809730-25809849
BA_j195992_041170	ATCAGATTGGCAAAAATTCAAGTGTGGGAACATGTGCTGCTGGCAAGGCTGTGGAGACACAGATGCTCTCGCACAACACTGAGGGGGATGTAAACAGTGCAACCCCATGGCCCTGTGGCA	chr2:25809790-25809909
BA_j195992_041171	AGATGCTCTCGCACAACACTGAGGGGGATGTAAACAGTGCAACCCCATGGCCCTGTGGCAACAGCTAAAAAGATCCCATGGTATGCTAAGGGTAGGAACAGGAGAGGGATGGGGTAGAGC	chr2:25809850-25809969
BA_j195992_041172	ACAGCTAAAAAGATCCCATGGTATGCTAAGGGTAGGAACAGGAGAGGGATGGGGTAGAGCGGGAGCAATCAGGAATGGCGGTGAAAAGGTAGACTGTGGTTCGACTGCTGAGAGCCACAA	chr2:25809910-25810029
BA_j195992_041173	GGGAGCAATCAGGAATGGCGGTGAAAAGGTAGACTGTGGTTCGACTGCTGAGAGCCACAACGTCATGCTAAGCAGCTTATCCAGCAGGCAATGAGGAGTGAGTCGAGTTTTTTATGAAAA	chr2:25809970-25810089
BA_j195992_041174	CGTCATGCTAAGCAGCTTATCCAGCAGGCAATGAGGAGTGAGTCGAGTTTTTTATGAAAAATAAGGACATCAACAGAACTGTATTGCAAAATGATGATTTAAACTCAAATTTGCTTATGA	chr2:25810030-25810149
BA_j195992_041175	ATAAGGACATCAACAGAACTGTATTGCAAAATGATGATTTAAACTCAAATTTGCTTATGATTAAAAGGAATAATAAAACCAACATCTGAGAAAGCACACTCCTCTTCCTTAGGCTGCCAT	chr2:25810090-25810209
BA_j195992_041176	TTAAAAGGAATAATAAAACCAACATCTGAGAAAGCACACTCCTCTTCCTTAGGCTGCCATTGAGCCACTGAATAAAGTGACGAGAAGACCAGGGTCCTTCGTTTTTTGGGTGATGAATTT	chr2:25810150-25810269
BA_j195992_041177	TGAGCCACTGAATAAAGTGACGAGAAGACCAGGGTCCTTCGTTTTTTGGGTGATGAATTTTTCTGCTTTACTTGAATACTAGTTAGTCATACATAAAGCAGTAAGGCAGAGGGGACACTG	chr2:25810210-25810329
BA_j195992_041178	TTCTGCTTTACTTGAATACTAGTTAGTCATACATAAAGCAGTAAGGCAGAGGGGACACTGGAAGTCCAGAATGGGACTGCACACTGGACTGTGCCACCAATGAACACCAAGAATGACCTG	chr2:25810270-25810389
BA_j195992_041179	GAAGTCCAGAATGGGACTGCACACTGGACTGTGCCACCAATGAACACCAAGAATGACCTGGACCGACAGCCCCACACCCCACAGGCTGGGGAACTTCTTTCAGCTCATGAATCATCAGTG	chr2:25810330-25810449
BA_j195992_041180	GACCGACAGCCCCACACCCCACAGGCTGGGGAACTTCTTTCAGCTCATGAATCATCAGTGGGGAAGCGGGGGGAAGGGGTGCTTTCCTAGAGCATGTGGACAGCAAGTACTGCTAACAAA	chr2:25810390-25810509
BA_j195992_041181	GGGAAGCGGGGGGAAGGGGTGCTTTCCTAGAGCATGTGGACAGCAAGTACTGCTAACAAAAATCCTTTTCTAAAAAGAAAACAATCTTGAAGCCACTTGTCATTTCTATGTAAGGATTCA	chr2:25810450-25810569
BA_j195992_041182	AATCCTTTTCTAAAAAGAAAACAATCTTGAAGCCACTTGTCATTTCTATGTAAGGATTCATTTAGTAAGACACTCTCTCCTTCACAGGCCCAACTAGAATAAAATCTCACTTCTAGGTCT	chr2:25810510-25810629
BA_j195992_041183	TTTAGTAAGACACTCTCTCCTTCACAGGCCCAACTAGAATAAAATCTCACTTCTAGGTCTCTACAATTTTGTTCAATCTAAGTATGCTAGTGAGACAGGCCTCATTACTATAGAGACCTG	chr2:25810570-25810689
BA_j195992_041184	CTACAATTTTGTTCAATCTAAGTATGCTAGTGAGACAGGCCTCATTACTATAGAGACCTGATCATAATAAAACCCATTCTACACCCTGCATTTCATCCCATCTAAGATGCACTTATAAGA	chr2:25810630-25810749
BA_j195992_041185	ATCATAATAAAACCCATTCTACACCCTGCATTTCATCCCATCTAAGATGCACTTATAAGATCACTTGTAAGACACACCATTATTTTTTTTTCTACCCCTAAGAAAGAAAAGCACTCAGCC	chr2:25810690-25810809
BA_j195992_041186	TCACTTGTAAGACACACCATTATTTTTTTTTCTACCCCTAAGAAAGAAAAGCACTCAGCCAATTTAACTAACTCAATGACTTAATTAAGCATAATCCTTCGTGACATGTGAATTGGTCAC	chr2:25810750-25810869
BA_j195992_041187	AATTTAACTAACTCAATGACTTAATTAAGCATAATCCTTCGTGACATGTGAATTGGTCACACCAGCCTCTTGATGAACTGAAATTCCTTTCATCTATTCAGGGGAACTTGGCAGTTTGGT	chr2:25810810-25810929
BA_j195992_041188	ACCAGCCTCTTGATGAACTGAAATTCCTTTCATCTATTCAGGGGAACTTGGCAGTTTGGTCTACCTTCAGATGCAATGCTTTAGTGTGACAATAAATTATTTTGGTTATATCTCAGTAAT	chr2:25810870-25810989
BA_j195992_041189	CTACCTTCAGATGCAATGCTTTAGTGTGACAATAAATTATTTTGGTTATATCTCAGTAATAAAAAAATACAGCTTCATCTATTTGGGGATATCCTCTTTTTTAAAAAGGCTCTATAAAGC	chr2:25810930-25811049
BA_j195992_041190	AAAAAAATACAGCTTCATCTATTTGGGGATATCCTCTTTTTTAAAAAGGCTCTATAAAGCCTCCTTAAAAAAAAAAAGGCTCTAAAAAGCACCTGGTTGTTGCTTTGCAAAATAATATGG	chr2:25810990-25811109
BA_j195992_041191	CTCCTTAAAAAAAAAAAGGCTCTAAAAAGCACCTGGTTGTTGCTTTGCAAAATAATATGGAATTCCTCCAATGCTGAATATTTGTTTTACTAACATCCAGTGTATTCCCCTCTATTCTGT	chr2:25811050-25811169
BA_j195992_041192	AATTCCTCCAATGCTGAATATTTGTTTTACTAACATCCAGTGTATTCCCCTCTATTCTGTCCACACCTTTCTGCATTTATAACAACATTGTCTTTAATGCCAAATCACAGTATACTCTCT	chr2:25811110-25811229
BA_j195992_041193	AGTCTCGATCTCTTGACTCCATAATCCACCTGCTTCGGCCTCCCAAAGTGCTGGGAGTACAGGCGTGAGCCACTGTGCCTGGCCTCTGAGGACATTTTAAATGACAACACATGTAGTGCC	chr2:25811448-25811567
BA_j195992_041194	TCCATAATCCACCTGCTTCGGCCTCCCAAAGTGCTGGGAGTACAGGCGTGAGCCACTGTGCCTGGCCTCTGAGGACATTTTAAATGACAACACATGTAGTGCCAAAAGTGGATACAACTC	chr2:25811465-25811584
BA_j195992_041195	CCTGGCCTCTGAGGACATTTTAAATGACAACACATGTAGTGCCAAAAGTGGATACAACTCAGTTGAAGTGACAACAAATGATCAGCTATGATCAAGTTCACACATGTGCAGGAAATGACA	chr2:25811525-25811644
BA_j195992_041196	AGTTGAAGTGACAACAAATGATCAGCTATGATCAAGTTCACACATGTGCAGGAAATGACAGCCCATCATAACCACTGCCTAACCAACTGCAATTGTGAGGTATCATTGGCTATATATCTC	chr2:25811585-25811704
BA_j195992_041197	GCCCATCATAACCACTGCCTAACCAACTGCAATTGTGAGGTATCATTGGCTATATATCTCAACATCAGAAATATTAAGATATGAAAAAGTGTCTTCAAATCAATGAAACACTACTAATCC	chr2:25811645-25811764
BA_j195992_041198	AACATCAGAAATATTAAGATATGAAAAAGTGTCTTCAAATCAATGAAACACTACTAATCCACACCAAAGTACACAGTAGCAAAGGGTTGCTAACGGAGATTATAAAATCTCCTTAATTAG	chr2:25811705-25811824
BA_j195992_041199	ACACCAAAGTACACAGTAGCAAAGGGTTGCTAACGGAGATTATAAAATCTCCTTAATTAGAATACCTATGAAATAACAAATATAGATACACCTGCCAGGCAATGCTTGCCAAACTCTATT	chr2:25811765-25811884
BA_j195992_041200	AATACCTATGAAATAACAAATATAGATACACCTGCCAGGCAATGCTTGCCAAACTCTATTCAATGTCCAGGAAAACAAAGTCAGAACATCCAAAAGACATCTCACTTCAAAGTGAGGAGA	chr2:25811825-25811944
BA_j195992_041201	CAATGTCCAGGAAAACAAAGTCAGAACATCCAAAAGACATCTCACTTCAAAGTGAGGAGAAAAATCATTTCGCTACATAGCTGGAGAGAATATTTTGTCAAATGCAATCGGAGGACACCT	chr2:25811885-25812004
BA_j195992_041202	AAAATCATTTCGCTACATAGCTGGAGAGAATATTTTGTCAAATGCAATCGGAGGACACCTCCAGGCATGAAATATTGTTGTTATTCTTAAAATTAACCAGCAATAGTATAATCCCATTTT	chr2:25811945-25812064
BA_j195992_041203	CCAGGCATGAAATATTGTTGTTATTCTTAAAATTAACCAGCAATAGTATAATCCCATTTTTATACAATTGCCACTGCCTCCGTGAATCAAGGGAAATGTGGCATGGTGCCCAATAAAGTG	chr2:25812005-25812124
BA_j195992_041204	TATACAATTGCCACTGCCTCCGTGAATCAAGGGAAATGTGGCATGGTGCCCAATAAAGTGTTATCAACAGTATCTCCTGCATACACTGATTGTAAGAGTGTGTCTACTTTCCTATCTGCT	chr2:25812065-25812184
BA_j195992_041205	TTATCAACAGTATCTCCTGCATACACTGATTGTAAGAGTGTGTCTACTTTCCTATCTGCTCACTTCTCCCTTTCTCTCCATTCTTTGCTTATTCAGGTTTCTTTTTCTTTTCTTTTTTTT	chr2:25812125-25812244
BA_j195992_041206	CTGTCTTGAACTCCTGACCTCAGGTGATCCACCCACCTCGGCCTGCTGGGATTACAGGCGTGAGCCACCATGCCCAGCCTCAGGTTTCCTTTTCATAAAGATAGGCATCAAATTAAAAAT	chr2:25812462-25812581
BA_j195992_041207	GTGATCCACCCACCTCGGCCTGCTGGGATTACAGGCGTGAGCCACCATGCCCAGCCTCAGGTTTCCTTTTCATAAAGATAGGCATCAAATTAAAAATTCCGTGCAAGGTGGGTTGAACTC	chr2:25812485-25812604
BA_j195992_041208	GTTTCCTTTTCATAAAGATAGGCATCAAATTAAAAATTCCGTGCAAGGTGGGTTGAACTCTTCGAACTAAAGTCAATATTGTTACAGGATTCCTGGGGTGATGCTTTTCCTTTGTGGCCA	chr2:25812545-25812664
BA_j195992_041209	TTCGAACTAAAGTCAATATTGTTACAGGATTCCTGGGGTGATGCTTTTCCTTTGTGGCCAGTGGCACCTTTGCCGGAGTTTTGCTTGGGCCCACTGGACTCGTTCCACCCACTCGGCCTG	chr2:25812605-25812724
BA_j195992_041210	GTGGCACCTTTGCCGGAGTTTTGCTTGGGCCCACTGGACTCGTTCCACCCACTCGGCCTGGCAGGCTGCACTCGGCTCACGCTACCAGCCTGGATCCCATGCCTACCAAGGGCGAGCCAT	chr2:25812665-25812784
BA_j195992_041211	GCAGGCTGCACTCGGCTCACGCTACCAGCCTGGATCCCATGCCTACCAAGGGCGAGCCATGTGCAGAGCAGTGAAGCGAGTGTGAAGGAGTGTGGGGTCCGGCCACTATGCACAGCCAGG	chr2:25812725-25812844
BA_j195992_041212	GTGCAGAGCAGTGAAGCGAGTGTGAAGGAGTGTGGGGTCCGGCCACTATGCACAGCCAGGCATGCCAGCTGCAGTGGGGCAGGCAGCTCCAGGCACCAGCACGGGCCCTGGCTCTCTGTG	chr2:25812785-25812904
BA_j195992_041213	CATGCCAGCTGCAGTGGGGCAGGCAGCTCCAGGCACCAGCACGGGCCCTGGCTCTCTGTGAGGTTGCACTGGACCAGGCATACTGCAAGCTGCTTCCACAGCTGGCACCAGCAAACACGG	chr2:25812845-25812964
BA_j195992_041214	AGGTTGCACTGGACCAGGCATACTGCAAGCTGCTTCCACAGCTGGCACCAGCAAACACGGTGGCACCCAGAAGCTTGGAGATGCCAGGAACCACAGAGCCCCAAGGAGGGTATTACAGCC	chr2:25812905-25813024
BA_j195992_041215	TGGCACCCAGAAGCTTGGAGATGCCAGGAACCACAGAGCCCCAAGGAGGGTATTACAGCCCCGGCCTGGGGAGCTCCTACATCTGGGCTCCCCAGAGGGGTACAGCTCTTTTCTCCTTCT	chr2:25812965-25813084
BA_j195992_041216	CCGGCCTGGGGAGCTCCTACATCTGGGCTCCCCAGAGGGGTACAGCTCTTTTCTCCTTCTTTCTTCTTCTTGTTGCCCACAACATGGCAAGCAAGGGGCATATTTCAGCCCTGTTTACGT	chr2:25813025-25813144
BA_j195992_041217	TTCTTCTTCTTGTTGCCCACAACATGGCAAGCAAGGGGCATATTTCAGCCCTGTTTACGTTATAGCTCTTTTAGACTTGCCATTTTTTGGGTCCCGAGTTCCTGTCCCGTACCCAGGAAG	chr2:25813085-25813204
BA_j195992_041218	TATAGCTCTTTTAGACTTGCCATTTTTTGGGTCCCGAGTTCCTGTCCCGTACCCAGGAAGACTGAGGTATGTGGAAAAGTGGAGGGTAAGCAAGGCAAAGAGGAACTTTATTGAGCAATA	chr2:25813145-25813264
BA_j195992_041219	ACTGAGGTATGTGGAAAAGTGGAGGGTAAGCAAGGCAAAGAGGAACTTTATTGAGCAATAGAACAGTTCGGAGGAGACTCGCAATGGGTAGCTCCTCTCCACAGCCAGGGTGTCCTGACA	chr2:25813205-25813324
BA_j195992_041220	GAACAGTTCGGAGGAGACTCGCAATGGGTAGCTCCTCTCCACAGCCAGGGTGTCCTGACAAGTGTTCAGCTCTCAGCATAGAGGAGACTCTGGAGTGGGTAGCTTCTCTCTGCAGCTGAT	chr2:25813265-25813384
BA_j195992_041221	AGTGTTCAGCTCTCAGCATAGAGGAGACTCTGGAGTGGGTAGCTTCTCTCTGCAGCTGATCGTCCTGATGTCTCTTCAGCTCTCAGCAGAGAGAAGACCCTGGCAGGGTAGCTCCTCTCT	chr2:25813325-25813444
BA_j195992_041222	CGTCCTGATGTCTCTTCAGCTCTCAGCAGAGAGAAGACCCTGGCAGGGTAGCTCCTCTCTGCAGCTGGTTGTCCCATCATCTCTTCAGCTCTTAGCAGACAGGAGACTCTGGGGTGGGTA	chr2:25813385-25813504
BA_j195992_041223	GCAGCTGGTTGTCCCATCATCTCTTCAGCTCTTAGCAGACAGGAGACTCTGGGGTGGGTAGCTCCTCTCCACAGCTGGTAATCATTTGTTCGAGTTTGGCTGAGTTTAGGGCTTTTGTGG	chr2:25813445-25813564
BA_j195992_041224	GCTCCTCTCCACAGCTGGTAATCATTTGTTCGAGTTTGGCTGAGTTTAGGGCTTTTGTGGGTCTTAAAGGGGAGGAAGCGCATGCTGACAGGTTCATGGGTGGCCATGGGTAGGCTTGGA	chr2:25813505-25813624
BA_j195992_041225	GTCTTAAAGGGGAGGAAGCGCATGCTGACAGGTTCATGGGTGGCCATGGGTAGGCTTGGAAAAAGCACCACAAGTTCCCACTCCAGTCCATGGGACTAGCAGCCCGACCCCCAGGCTTCA	chr2:25813565-25813684
BA_j195992_041226	AAAAGCACCACAAGTTCCCACTCCAGTCCATGGGACTAGCAGCCCGACCCCCAGGCTTCAGGCCCTCCCTGTCTTGAAGGTGGGGCTTCACCGGGGACCCACGCCCTTCCACCCAGGGGC	chr2:25813625-25813744
BA_j195992_041227	GGCCCTCCCTGTCTTGAAGGTGGGGCTTCACCGGGGACCCACGCCCTTCCACCCAGGGGCCTGTCTGCCTCCTACTGCTGTTCATGGCACCCAGGTGTTCGTGCCAAGGGGCACCTGCAG	chr2:25813685-25813804
BA_j195992_041228	CTGTCTGCCTCCTACTGCTGTTCATGGCACCCAGGTGTTCGTGCCAAGGGGCACCTGCAGGCCAGTGCCAAGCTGCCCTCAGGCCCGTGGCCTTCCTCCCATGCTCATCAGTGCCCAAAG	chr2:25813745-25813864
BA_j195992_041229	CTAATAAATAACAAATAGCATCTCCTTTCTAAGGAGAAATATTGCATTTTCCAAAACTCTAAAGTTTGGAAAATTTGGGGAGAAATTTAAATACATTTACTACTTATTTTAAACAACTTT	chr2:25814319-25814438
BA_j195992_041230	AAAGTTTGGAAAATTTGGGGAGAAATTTAAATACATTTACTACTTATTTTAAACAACTTTTAAGCGTCGAAAGTCAGTTAGTTTGTAAACTCTGAAGAATGTTAATATATCTGGGCTACT	chr2:25814379-25814498
BA_j195992_041231	TAAGCGTCGAAAGTCAGTTAGTTTGTAAACTCTGAAGAATGTTAATATATCTGGGCTACTCACCAAAGTATTAGTCTTGGGGTGCTATAACAATACTCTACTATGTTCAGACAATAATCA	chr2:25814439-25814558
BA_j195992_041232	CACCAAAGTATTAGTCTTGGGGTGCTATAACAATACTCTACTATGTTCAGACAATAATCACAATCACAAATTTGCAAGGACAATTTTTCTATTATTAAAATTCTTAAAAATATATCAAAG	chr2:25814499-25814618
BA_j195992_041233	GAGACTCCATCTCAAAAAAAAAAAAAAAAAAAAAAAAATATGCCTACCCAGCTTCAACAGTTCTTAACATATGACTAATTTGGTTTCATTTTTGCTTTCGCTTTCCCTCCAGCCTTCATT	chr2:25814917-25815036
BA_j195992_041234	TTCTTAACATATGACTAATTTGGTTTCATTTTTGCTTTCGCTTTCCCTCCAGCCTTCATTATTTTGGGGCAAACTCCAGACATACCATCTCTTAAATTAGCTTTTCCCCAATTTTTTTTA	chr2:25814977-25815096
BA_j195992_041235	ATTTTGGGGCAAACTCCAGACATACCATCTCTTAAATTAGCTTTTCCCCAATTTTTTTTAATAATGGACATCCAGGATGCTTCTGGTTTGGGGCTAGTATGAATATAGTTGATAAGAGCA	chr2:25815037-25815156
BA_j195992_041236	ATAATGGACATCCAGGATGCTTCTGGTTTGGGGCTAGTATGAATATAGTTGATAAGAGCACTCCTGAAAAGTCTTAAAACCTAGGATTAGGTTTTAATTTAATTGCTAGGTCATGAGGAG	chr2:25815097-25815216
BA_j195992_041237	CTCCTGAAAAGTCTTAAAACCTAGGATTAGGTTTTAATTTAATTGCTAGGTCATGAGGAGGTGTCAGATTAGTTTTATTAAGAAACCACCAGGGCTTCTTGCAGTTTGTAAAGAGTACTG	chr2:25815157-25815276
BA_j195992_041238	CGAAGTCAGTATTTAATTTTAGCTATCCTAATAGATGGGTTCTGCTGAATTAACTTATAAACGCATCTAATTTCTCTTGTGTTTTAAAAACAACTAAACTACATAATCCACAGACCTTAT	chr2:25815304-25815423
BA_j195992_041239	ACGCATCTAATTTCTCTTGTGTTTTAAAAACAACTAAACTACATAATCCACAGACCTTATTTTGGGTTAGTTTCCCAGGCAAAAAAAAAAATGTGTTTTAAAAAAGAATTAAAACTATAT	chr2:25815364-25815483
BA_j195992_041240	TTTGGGTTAGTTTCCCAGGCAAAAAAAAAAATGTGTTTTAAAAAAGAATTAAAACTATATTAAAATAAACCAATGTGTAATTCTCTTCATATCATTAAAAAAAAGCATTTCTGCTGTAAT	chr2:25815424-25815543
BA_j195992_041241	TAAAATAAACCAATGTGTAATTCTCTTCATATCATTAAAAAAAAGCATTTCTGCTGTAATGTGTTACATTAAGAAAGAAGCTGAAATTTCTTTACATCAAAATGCTATAATGGAAAGGTG	chr2:25815484-25815603
BA_j195992_041242	GTGTTACATTAAGAAAGAAGCTGAAATTTCTTTACATCAAAATGCTATAATGGAAAGGTGCGCAGAGTACAACACTGTGGACTTAAAAATCATAAGGTATATGAGGAAAACAGAGTTGGA	chr2:25815544-25815663
BA_j195992_041243	CGCAGAGTACAACACTGTGGACTTAAAAATCATAAGGTATATGAGGAAAACAGAGTTGGAACAACCACTAAGAATCTACATGGCTTTGTAAATAGAGGACAAACGAAATAATCAGCCAAA	chr2:25815604-25815723
BA_j195992_041244	ACAACCACTAAGAATCTACATGGCTTTGTAAATAGAGGACAAACGAAATAATCAGCCAAACTAAATCCCTCCAGGTGCATGCACTGGTATCACTGTCGGATGGTGTCTTTCAGCCTTCAA	chr2:25815664-25815783
BA_j195992_041245	CTAAATCCCTCCAGGTGCATGCACTGGTATCACTGTCGGATGGTGTCTTTCAGCCTTCAATCCTGAGCCACTGATTTCCTTCTTCATGAGACGAGCATACAACTTCCAAAATAGATCGGT	chr2:25815724-25815843
BA_j195992_041246	TCCTGAGCCACTGATTTCCTTCTTCATGAGACGAGCATACAACTTCCAAAATAGATCGGTTTCATCAAAACTAGATATCGGATCCAGGGGAAAGCTTAATTCTGTCCATCGATCATGTGA	chr2:25815784-25815903
BA_j195992_041247	TTCATCAAAACTAGATATCGGATCCAGGGGAAAGCTTAATTCTGTCCATCGATCATGTGAGCACAGGAGGCAAAACGTCTTCACAGCCTCTTCACTCAGCTGCAGCTTCATCATCACAGC	chr2:25815844-25815963
BA_j195992_041248	GCACAGGAGGCAAAACGTCTTCACAGCCTCTTCACTCAGCTGCAGCTTCATCATCACAGCACTGCAGAAAGTGAAGCAGCTCATGGGTCCTTGAAACCAGTCACTTCTCTCCCTAAAGGA	chr2:25815904-25816023
BA_j195992_041249	ACTGCAGAAAGTGAAGCAGCTCATGGGTCCTTGAAACCAGTCACTTCTCTCCCTAAAGGAAGGTACTGCAGGATTTTCAGCTTCTTTCTTAAAATAGTCATACTTTCTCTTTAATTGTGA	chr2:25815964-25816083
BA_j195992_041250	AGGTACTGCAGGATTTTCAGCTTCTTTCTTAAAATAGTCATACTTTCTCTTTAATTGTGATCGCTTTTTTGTTCAGCCCAGAACATCAAAATGCTGGGGGAAAGTGCATATGAAAAAACA	chr2:25816024-25816143
BA_j195992_041251	TCGCTTTTTTGTTCAGCCCAGAACATCAAAATGCTGGGGGAAAGTGCATATGAAAAAACAATGCAATTTCTAATTTGCATCAACATTGTTTTCTATCTGATGACGTAAGAGCTGATTCTC	chr2:25816084-25816203
BA_j195992_041252	ATGCAATTTCTAATTTGCATCAACATTGTTTTCTATCTGATGACGTAAGAGCTGATTCTCATTAAGGAAACACATACTGAAGCAAAACAAACCATGAGAAAAGCCCATTTTCAAAAAGAA	chr2:25816144-25816263
BA_j195992_041253	ATTAAGGAAACACATACTGAAGCAAAACAAACCATGAGAAAAGCCCATTTTCAAAAAGAAACGCAAAACTCATTGAATTTAACTCTTGCAGCATGAAACTTTGTCCAAGCTGTCTCACTT	chr2:25816204-25816323
BA_j195992_041254	ACGCAAAACTCATTGAATTTAACTCTTGCAGCATGAAACTTTGTCCAAGCTGTCTCACTTCTTGGTCAATATATCAGTATATTCTATGAGTGATTTCTATTTCCCCTGAGGGTTTTTTCT	chr2:25816264-25816383
BA_j195992_041255	CTTGGTCAATATATCAGTATATTCTATGAGTGATTTCTATTTCCCCTGAGGGTTTTTTCTTTTTTAACATTTTCATGGACTGAGATAAACTTCTCTTTTCCAAATTTGACATATACAAAA	chr2:25816324-25816443
BA_j195992_041256	TTTTTAACATTTTCATGGACTGAGATAAACTTCTCTTTTCCAAATTTGACATATACAAAAATGCAGATTGATTTTTTTTTACAGGAATATGAATGAAGCAGGTAAAAAGTAATGATCAGG	chr2:25816384-25816503
BA_j195992_041257	ATGCAGATTGATTTTTTTTTACAGGAATATGAATGAAGCAGGTAAAAAGTAATGATCAGGTTGTGAGTTCAAAGCCCTCACAATTATGTATGTCATAAGGTTAATTTGCAGAATCCTAGA	chr2:25816444-25816563
BA_j195992_041258	TTGTGAGTTCAAAGCCCTCACAATTATGTATGTCATAAGGTTAATTTGCAGAATCCTAGATAGCATTCTTAGAATTAACAACTGCACTTTTAAAAATTTCTTCAACATTTTAAACTGTTA	chr2:25816504-25816623
BA_j195992_041259	TAGCATTCTTAGAATTAACAACTGCACTTTTAAAAATTTCTTCAACATTTTAAACTGTTATTCCAACACCAGATTCTCATCGGAATACTAACGTTGCAATTAAATTAAAGATTAGGTTTA	chr2:25816564-25816683
BA_j195992_041260	TTCCAACACCAGATTCTCATCGGAATACTAACGTTGCAATTAAATTAAAGATTAGGTTTATACCCCACATAACTGTCATCCATTTCTCAGTGTTCATCACTGAGAGTTCTTTGTACAAAT	chr2:25816624-25816743
BA_j195992_041261	TACCCCACATAACTGTCATCCATTTCTCAGTGTTCATCACTGAGAGTTCTTTGTACAAATTCCCTTCCCCATTCCAATACCATTTTGCTTAAGAGTACCATTCCAGAACTTGATCCATTT	chr2:25816684-25816803
BA_j195992_041262	TCCCTTCCCCATTCCAATACCATTTTGCTTAAGAGTACCATTCCAGAACTTGATCCATTTTTAGCCTGACCTCCAGGAAGCATCTTGTGTGAAAAGCCATGTATACACCATACACAAGAT	chr2:25816744-25816863
BA_j195992_041263	TTAGCCTGACCTCCAGGAAGCATCTTGTGTGAAAAGCCATGTATACACCATACACAAGATTACCCCAGAGTATTGTGTGGGCCACCATGGAAGGTGATGATACCTCCAAGGCAGCAGCAG	chr2:25816804-25816923
BA_j195992_041264	TACCCCAGAGTATTGTGTGGGCCACCATGGAAGGTGATGATACCTCCAAGGCAGCAGCAGGAGCAGCAGTGAGACGGGCTCCAGATAAAAAATGCAGAAGAGCTGTGACTTCATCATACT	chr2:25816864-25816983
BA_j195992_041265	GAGCAGCAGTGAGACGGGCTCCAGATAAAAAATGCAGAAGAGCTGTGACTTCATCATACTCATCTTCACTTACGTCCCTGAAGGGCACGTTAACACCTGAAGGACACTCTTGTACCAGGA	chr2:25816924-25817043
BA_j195992_041266	CATCTTCACTTACGTCCCTGAAGGGCACGTTAACACCTGAAGGACACTCTTGTACCAGGATTATGTTCAGACAACCTCACATCATTTGAAAATGCATATTCGGGGGGGAAAATGTGAACT	chr2:25816984-25817103
BA_j195992_041267	TTATGTTCAGACAACCTCACATCATTTGAAAATGCATATTCGGGGGGGAAAATGTGAACTATGTTTCATTAGAACGAAGCATGGAGATATTTTTAATATGCTAAAAGCTGATGCTGATTG	chr2:25817044-25817163
BA_j195992_041268	ATGTTTCATTAGAACGAAGCATGGAGATATTTTTAATATGCTAAAAGCTGATGCTGATTGCCATTTATGCTGAAAGAAAAAATAAATAGTGCATAGAGGCAAATCTGCACAAAACCAGTC	chr2:25817104-25817223
BA_j195992_041269	CCATTTATGCTGAAAGAAAAAATAAATAGTGCATAGAGGCAAATCTGCACAAAACCAGTCAGGCAAAGTGTGCACAAATTTGGGAAGAATATCTCCTCAGATGTTACTAAAAATAATTCT	chr2:25817164-25817283
BA_j195992_041270	AGGCAAAGTGTGCACAAATTTGGGAAGAATATCTCCTCAGATGTTACTAAAAATAATTCTCCATTATCATGGGTACCACCTTCAGTGCTAAAGCTGAATAACCTCTAAACAAACTAAATA	chr2:25817224-25817343
BA_j195992_041271	CCATTATCATGGGTACCACCTTCAGTGCTAAAGCTGAATAACCTCTAAACAAACTAAATACTATTTGAAAGTCTGAATTCAAATAACCATGAATTCTTAACTTTAAATGTAAAGAAGTAT	chr2:25817284-25817403
BA_j195992_041272	CTATTTGAAAGTCTGAATTCAAATAACCATGAATTCTTAACTTTAAATGTAAAGAAGTATGTAGGTGGGGAGGGGCCATGTGTGCATGTGTTTTTCATTCGTTTTTGAATCAGAGTATCA	chr2:25817344-25817463
BA_j195992_041273	GTAGGTGGGGAGGGGCCATGTGTGCATGTGTTTTTCATTCGTTTTTGAATCAGAGTATCACAGGTCAGGAGAATCTAGTTTACAACATCCTTTCAGTTCTCAAACTTTTAGATGTGTTCC	chr2:25817404-25817523
BA_j195992_041274	CAGGTCAGGAGAATCTAGTTTACAACATCCTTTCAGTTCTCAAACTTTTAGATGTGTTCCTTTTATAGTTTACCTTTTTATCTTTAAATAATTTTCAGACTTACAAAAAGGTTCTAAGAT	chr2:25817464-25817583
BA_j195992_041275	TTTTATAGTTTACCTTTTTATCTTTAAATAATTTTCAGACTTACAAAAAGGTTCTAAGATTACCAAAAAATTCCCATTTTCCCTTAACCAAGATTCCTCAAATGTTAACACTGCAGAAGG	chr2:25817524-25817643
BA_j195992_041276	TACCAAAAAATTCCCATTTTCCCTTAACCAAGATTCCTCAAATGTTAACACTGCAGAAGGATGCTCCTTTATCCTTAAATAGTTCAATTGTTTTAAAAAACAGGACATGCTCTTAAATAA	chr2:25817584-25817703
BA_j195992_041277	ATGCTCCTTTATCCTTAAATAGTTCAATTGTTTTAAAAAACAGGACATGCTCTTAAATAATTACGTACAAATATCAAAATCAGGAAGTTAACATTCATTGACATAATACTATGATCCAGT	chr2:25817644-25817763
BA_j195992_041278	TTACGTACAAATATCAAAATCAGGAAGTTAACATTCATTGACATAATACTATGATCCAGTCTATAAACTTTATTCAGATTTTTCCAATTGTCCCAATAACGTCCGTTATAGCAACAGAAA	chr2:25817704-25817823
BA_j195992_041279	CTATAAACTTTATTCAGATTTTTCCAATTGTCCCAATAACGTCCGTTATAGCAACAGAAAATCCTGGCTTGTGAGTTCATTCAGCTTTTCATGTCTCTTTAAACTCTTTTAACCTAGAAC	chr2:25817764-25817883
BA_j195992_041280	ATCCTGGCTTGTGAGTTCATTCAGCTTTTCATGTCTCTTTAAACTCTTTTAACCTAGAACATTTCATCTTTTTTAATCTTTCATATTATTGACACTTTTGAAGTGTAAAGTTCAGTTAGG	chr2:25817824-25817943
BA_j195992_041281	ATTTCATCTTTTTTAATCTTTCATATTATTGACACTTTTGAAGTGTAAAGTTCAGTTAGGTTGTAGAAATTCCTTCATTGGAGTTTGTCTGATGTTTCCTTGGGATGAGATTCAGGTTAT	chr2:25817884-25818003
BA_j195992_041282	TTGTAGAAATTCCTTCATTGGAGTTTGTCTGATGTTTCCTTGGGATGAGATTCAGGTTATGCTTTCTTGGCAGGAGTTACCGGAGAAGTGATATTGAGTACTTCTCAATGCGTCCTATCA	chr2:25817944-25818063
BA_j195992_041283	GCTTTCTTGGCAGGAGTTACCGGAGAAGTGATATTGAGTACTTCTCAATGCGTCCTATCAGGAGGCAGGCGGTATCAGTTTATCCCTTTAGTGGTGATAGGGATTTTGATCACTTGGTAA	chr2:25818004-25818123
BA_j195992_041284	GGAGGCAGGCGGTATCAGTTTATCCCTTTAGTGGTGATAGGGATTTTGATCACTTGGTAAAGTGATATCTGATCAGTTTCTCCATTGTAAATTTACTATGTTCTTTTTGTAATTAATAAA	chr2:25818064-25818183
BA_j195992_041285	AGTGATATCTGATCAGTTTCTCCATTGTAAATTTACTATGTTCTTTTTGTAATTAATAAATATCTTATGGGGAGATACTTTTAGAATATGTCAATATCCTGTTTCCATTAATTTTTTACC	chr2:25818124-25818243
BA_j195992_041286	TATCTTATGGGGAGATACTTTTAGAATATGTCAATATCCTGTTTCCATTAATTTTTTACCTATTAGTTTTAGCAAAACGTTTTTTAATTCCTTTACAGAACTTTCTAGGTAAGTTTAACA	chr2:25818184-25818303
BA_j195992_041287	TATTAGTTTTAGCAAAACGTTTTTTAATTCCTTTACAGAACTTTCTAGGTAAGTTTAACATTAAGCTTCTTTTATCTAATCTCTACGTTAACAAATGGACGCTGCAGCCAGTGTCTATCC	chr2:25818244-25818363
BA_j195992_041288	TTAAGCTTCTTTTATCTAATCTCTACGTTAACAAATGGACGCTGCAGCCAGTGTCTATCCTGTGGCTGAGGCATGGACGCTGGCTGTAGCAACCATTTGTTAGGTGTAGACGGTTCTCTG	chr2:25818304-25818423
BA_j195992_041289	TGTGGCTGAGGCATGGACGCTGGCTGTAGCAACCATTTGTTAGGTGTAGACGGTTCTCTGAAGCATGGTTAAGATCTCAGAAACACACTCATTCCAGCCTCTCTGTCAAGACCACCAGAA	chr2:25818364-25818483
BA_j195992_041290	AAGCATGGTTAAGATCTCAGAAACACACTCATTCCAGCCTCTCTGTCAAGACCACCAGAAGGAAATCAAATCCATCTTTTTCTAATATGAAAATGGTAGTGTACCCTTGAGGGATTTTAT	chr2:25818424-25818543
BA_j195992_041291	GGAAATCAAATCCATCTTTTTCTAATATGAAAATGGTAGTGTACCCTTGAGGGATTTTATGCTGGCGAGTGAGAGCTATACAGCGTTCCCTGTCTCCAGCACTCAGGAAACAATGCAGTA	chr2:25818484-25818603
BA_j195992_041292	GCTGGCGAGTGAGAGCTATACAGCGTTCCCTGTCTCCAGCACTCAGGAAACAATGCAGTATTGTTACAGTTTTATATCAAAATTCCCTCATCTCATGGTTTCAAGAACTCATTTGAAAAA	chr2:25818544-25818663
BA_j195992_041293	TTGTTACAGTTTTATATCAAAATTCCCTCATCTCATGGTTTCAAGAACTCATTTGAAAAAGTAATATATGTCCTGTAGCAAAAATGTACACACTTGTTCTTAAACATTTTTCTTTAAAAT	chr2:25818604-25818723
BA_j195992_041294	GTAATATATGTCCTGTAGCAAAAATGTACACACTTGTTCTTAAACATTTTTCTTTAAAATATTTCATTTTTTTCCAAAGACACCACCCCCCCACCCCCAGTTCCCCCGTAAGAGTTTTCA	chr2:25818664-25818783
BA_j195992_041295	ATTTCATTTTTTTCCAAAGACACCACCCCCCCACCCCCAGTTCCCCCGTAAGAGTTTTCAGGTGAATTTTTACCCCCCGCTTTTATTCATCCACTCCCCACCACCTTTAAAGCTTTTTTC	chr2:25818724-25818843
BA_j195992_041296	GGTGAATTTTTACCCCCCGCTTTTATTCATCCACTCCCCACCACCTTTAAAGCTTTTTTCCTCCCCTACTCAAGACCTTACTAGACTGGAAGCAATCTGGCAAAATCTGTTAGAAGGTGA	chr2:25818784-25818903
BA_j195992_041297	CTCCCCTACTCAAGACCTTACTAGACTGGAAGCAATCTGGCAAAATCTGTTAGAAGGTGAAGGGAGGGAAGAGCGCTCTTCTAGCCCTAGATTCTATAAAACTGTCCTTACCTGCTGTGG	chr2:25818844-25818963
BA_j195992_041298	AGGGAGGGAAGAGCGCTCTTCTAGCCCTAGATTCTATAAAACTGTCCTTACCTGCTGTGGAAAACAGGTGCGGACTGAGTGCTCTGTGTAACCAAAAGATGGCCCTTCAAAGACAGCTGT	chr2:25818904-25819023
BA_j195992_041299	AAAACAGGTGCGGACTGAGTGCTCTGTGTAACCAAAAGATGGCCCTTCAAAGACAGCTGTTGGGAGCTTCAGAACTTCCTTCAGAAACTGGTCAAACTTGCTAAATATCATTAAGCCATT	chr2:25818964-25819083
BA_j195992_041300	TGGGAGCTTCAGAACTTCCTTCAGAAACTGGTCAAACTTGCTAAATATCATTAAGCCATTGGAATCTGACATCTGGGAGAAAACATCTATGAGAACAAAACCAAATAAAGTCAAGCTATA	chr2:25819024-25819143
BA_j195992_041301	GGAATCTGACATCTGGGAGAAAACATCTATGAGAACAAAACCAAATAAAGTCAAGCTATAAGGAAATATCAGCTTTTTATAAATGGCTCTATGTCATTTGTATACCAAACAAAAAGTATC	chr2:25819084-25819203
BA_j195992_041302	AGGAAATATCAGCTTTTTATAAATGGCTCTATGTCATTTGTATACCAAACAAAAAGTATCATTAAAAAAGTATCATAAAATTATTGTGACTTTTAGTTAATATTAAAACTATTCTCATCC	chr2:25819144-25819263
BA_j195992_041303	ATTAAAAAAGTATCATAAAATTATTGTGACTTTTAGTTAATATTAAAACTATTCTCATCCTTATTAACACTGTGTGGCTACCCTGCAGATGAGGCCCCTCTCTTCCACTCACTTAATATT	chr2:25819204-25819323
BA_j195992_041304	TTATTAACACTGTGTGGCTACCCTGCAGATGAGGCCCCTCTCTTCCACTCACTTAATATTCTACTTAAACATCAAATAACCATTCATGTGTGACTATCCTACTTTTGAGTGTTTAAAACT	chr2:25819264-25819383
BA_j195992_041305	CTACTTAAACATCAAATAACCATTCATGTGTGACTATCCTACTTTTGAGTGTTTAAAACTAGATGATATATAACTTTTATTTATTTATACCTCACTTTGTTCCAAGAAGAATTTGCAGCA	chr2:25819324-25819443
BA_j195992_041306	AGATGATATATAACTTTTATTTATTTATACCTCACTTTGTTCCAAGAAGAATTTGCAGCAGCATATCTTTATCTCTTAGTATCTCCACATGTGTTTATATAAGACATATGCATGATTGAG	chr2:25819384-25819503
BA_j195992_041307	GCATATCTTTATCTCTTAGTATCTCCACATGTGTTTATATAAGACATATGCATGATTGAGTATATAAATACATTAGCATCTTGGTGATAGGGTATGAAAGAAATTGTATTATACTTGTAT	chr2:25819444-25819563
BA_j195992_041308	TATATAAATACATTAGCATCTTGGTGATAGGGTATGAAAGAAATTGTATTATACTTGTATATTCTATACTGATGATGTAATGCATGCCTGTGAAAGAACACATCTGAAGGAGCCATAGAG	chr2:25819504-25819623
BA_j195992_041309	ATTCTATACTGATGATGTAATGCATGCCTGTGAAAGAACACATCTGAAGGAGCCATAGAGCATATTTAAAATATTTATCTAATGAGTTCCAAAGCAGAATAAAAGTAACTCATCTAAAGT	chr2:25819564-25819683
BA_j195992_041310	CATATTTAAAATATTTATCTAATGAGTTCCAAAGCAGAATAAAAGTAACTCATCTAAAGTCTTCTATTCCAAGACACTTTGATACTGTAAGACCCTATTTTTATATTAAGTCAGGTCAAG	chr2:25819624-25819743
BA_j195992_041311	CTTCTATTCCAAGACACTTTGATACTGTAAGACCCTATTTTTATATTAAGTCAGGTCAAGCAGATGAGAAAGAATCTTCCAGTAATATTACTCCAACTTTATCTGCTTGCAGGGAGTTCC	chr2:25819684-25819803
BA_j195992_041312	CAGATGAGAAAGAATCTTCCAGTAATATTACTCCAACTTTATCTGCTTGCAGGGAGTTCCTGTCTCCAATCATTCCTCTCTTCTCATCCACAGTTGGGGAGTAAAAGAAAACCAGAAGTC	chr2:25819744-25819863
BA_j195992_041313	TGTCTCCAATCATTCCTCTCTTCTCATCCACAGTTGGGGAGTAAAAGAAAACCAGAAGTCAAAAGAATTTAACAAAGAAATGTGACGTAGGCAGTTTTTCAATCTGTTGAACTTCCTTAC	chr2:25819804-25819923
BA_j195992_041314	AAAAGAATTTAACAAAGAAATGTGACGTAGGCAGTTTTTCAATCTGTTGAACTTCCTTACAAACATTAGTAAGTCAAATATGCACAGAAAAATCATTTCCTGAGGACTTTTCAAACATAG	chr2:25819864-25819983
BA_j195992_041315	AAACATTAGTAAGTCAAATATGCACAGAAAAATCATTTCCTGAGGACTTTTCAAACATAGCATTTTGAAGATTCATCCAGCCTGGGCAACATAGTGAGACCTCATCCCTACAAAAGAAAT	chr2:25819924-25820043
BA_j195992_041316	TCCAGCCTGGGTGACAGAGTGAGACCTTGTCTCCAAAAAAAAAAAGAAAAGAAAATTCATATTCTATATATTCACAGTGAAGAGGTATAGTAGAGATCTATACCTATTTAACAGACATAT	chr2:25820175-25820294
BA_j195992_041317	ATTCTATATATTCACAGTGAAGAGGTATAGTAGAGATCTATACCTATTTAACAGACATATGTAATATACATACATGCATTACTTTTTGGATTCAATTTTGGGGAATTTATACTGAAGCAT	chr2:25820235-25820354
BA_j195992_041318	GTAATATACATACATGCATTACTTTTTGGATTCAATTTTGGGGAATTTATACTGAAGCATCAGGTCAAAAAAAATTTCTGAATACACTAATTAAAGAAAGATAAAATGTTAGGTTATTGA	chr2:25820295-25820414
BA_j195992_041319	CAGGTCAAAAAAAATTTCTGAATACACTAATTAAAGAAAGATAAAATGTTAGGTTATTGATCCACAGGGCAATTTTTAAGGCATTAGAAAAGAAGAAATTACCAAAGGAATGAAAATCTT	chr2:25820355-25820474
BA_j195992_041320	TCCACAGGGCAATTTTTAAGGCATTAGAAAAGAAGAAATTACCAAAGGAATGAAAATCTTCAGTGTGTCCTCTCATGACAGCTGCTAGTTTACAGTTGATGGAAAAGTATTAAATACCCA	chr2:25820415-25820534
BA_j195992_041321	CAGTGTGTCCTCTCATGACAGCTGCTAGTTTACAGTTGATGGAAAAGTATTAAATACCCATATGGGGGAAAAAATCCAGCAAGAGACTAAAAGATGACCCTAGTAGAAAGTAAAATAAAT	chr2:25820475-25820594
BA_j195992_041322	TATGGGGGAAAAAATCCAGCAAGAGACTAAAAGATGACCCTAGTAGAAAGTAAAATAAATTAATTAACAAATACATATTAAGTTCCTATTATGTGGTCCAAGTGCAAGCGCTCTGTTAGG	chr2:25820535-25820654
BA_j195992_041323	TAATTAACAAATACATATTAAGTTCCTATTATGTGGTCCAAGTGCAAGCGCTCTGTTAGGTGTTTAGAACCATAACAGAGAAAGATGACAAATGGTCCTTATCCCCCAAGAAACTTTCAA	chr2:25820595-25820714
BA_j195992_041324	TGTTTAGAACCATAACAGAGAAAGATGACAAATGGTCCTTATCCCCCAAGAAACTTTCAATGTAGCTGGAAAAATAAGATACACATGAAACAGAGAAGAATTTGAGCTGACAACAGAAAA	chr2:25820655-25820774
BA_j195992_041325	TAGCCACATTATCCTCTTCTTCCTTAGTAACAGAACACTAATTTTATTTTGTGCAGTAATGTACCAACTAACAAGTTGCAAGTTCCCAGCAAGTAGCGGTCATGTGACTAACTTCTAGCT	chr2:25820851-25820970
BA_j195992_041326	GTACCAACTAACAAGTTGCAAGTTCCCAGCAAGTAGCGGTCATGTGACTAACTTCTAGCTAAAATGAGCTTGTAAGCAGAAGGGTTGTAGGGGACTTCCAGAAGACTAGGTAAACAAACC	chr2:25820911-25821030
BA_j195992_041327	AAAATGAGCTTGTAAGCAGAAGGGTTGTAGGGGACTTCCAGAAGACTAGGTAAACAAACCTAACTGAGCCAAAAAAGCAGGCCACTTGTTCCTTATTCCCTTCCTCCTTCTTCTACCTGG	chr2:25820971-25821090
BA_j195992_041328	TAACTGAGCCAAAAAAGCAGGCCACTTGTTCCTTATTCCCTTCCTCCTTCTTCTACCTGGAGTGCAGCTATGATAGCTGGAGCTCCAGCTGCCATCTTGCACTATGTGGTAATCTCAATC	chr2:25821031-25821150
BA_j195992_041329	AGTGCAGCTATGATAGCTGGAGCTCCAGCTGCCATCTTGCACTATGTGGTAATCTCAATCTTGATATAGAAATCACTCTAGAATGGTAGGGGAAAAAAAAGACAAAGTGTGAATCCCAGA	chr2:25821091-25821210
BA_j195992_041330	TTGATATAGAAATCACTCTAGAATGGTAGGGGAAAAAAAAGACAAAGTGTGAATCCCAGATGAACATGAAGTTACCATACTGGCCCTGGACTACCCACCTCTGGACTTCTTTTATGTGAG	chr2:25821151-25821270
BA_j195992_041331	TGAACATGAAGTTACCATACTGGCCCTGGACTACCCACCTCTGGACTTCTTTTATGTGAGAGAAAATTAAACCTCAACTTTGTTTACGATACTGTTATTCCGGGTTTTTGCTCTCATGCA	chr2:25821211-25821330
BA_j195992_041332	AGAAAATTAAACCTCAACTTTGTTTACGATACTGTTATTCCGGGTTTTTGCTCTCATGCAACAAACTCTAACACTAAGCATTACTCTACTATTACAGCTTAGAAAGGTTAACTTGCTTAA	chr2:25821271-25821390
BA_j195992_041333	ACAAACTCTAACACTAAGCATTACTCTACTATTACAGCTTAGAAAGGTTAACTTGCTTAAGGTCAAAAAGTTCAGAGGCCAAATCAAGTTTAAAACCACACCTATCTGACTCCAAAATAA	chr2:25821331-25821450
BA_j195992_041334	GGTCAAAAAGTTCAGAGGCCAAATCAAGTTTAAAACCACACCTATCTGACTCCAAAATAAATACCATTACACCACACTCCTTCAAAATATAATTTAGAATAGATACAAAAACACATAAGC	chr2:25821391-25821510
BA_j195992_041335	ATACCATTACACCACACTCCTTCAAAATATAATTTAGAATAGATACAAAAACACATAAGCAGGAATTGTCAAGTTCTAAAATAAAGACATTTGGAAGCTAGGCCTTGAAAGAGAGGATCT	chr2:25821451-25821570
BA_j195992_041336	AGGAATTGTCAAGTTCTAAAATAAAGACATTTGGAAGCTAGGCCTTGAAAGAGAGGATCTGGAATGATGGGGTCAAAACAGGTTGAGGATAGGGACTGGGGGGCACTAAAGAAGAGTAGG	chr2:25821511-25821630
BA_j195992_041337	GGAATGATGGGGTCAAAACAGGTTGAGGATAGGGACTGGGGGGCACTAAAGAAGAGTAGGATAAAAGTCTATGACAGGAGCATGCAGCCTGTATCTCTTACCGGTGATAAGCAGGAAACA	chr2:25821571-25821690
BA_j195992_041338	ATAAAAGTCTATGACAGGAGCATGCAGCCTGTATCTCTTACCGGTGATAAGCAGGAAACAGGGTATTGAAGAAAAAATTCTACAACAGCCAATTTATAGTGAGAAAAAAAGAAAAATAAA	chr2:25821631-25821750
BA_j195992_041339	GGGTATTGAAGAAAAAATTCTACAACAGCCAATTTATAGTGAGAAAAAAAGAAAAATAAAGACTGAATAGGAAGAGTATTTCTGTTATAAAAGAAAACGATGAAAGAGGGAAGCAATCTG	chr2:25821691-25821810
BA_j195992_041340	GACTGAATAGGAAGAGTATTTCTGTTATAAAAGAAAACGATGAAAGAGGGAAGCAATCTGGATTTAGCTTAAAAACTTTTAAGTAGAGATCAAATTTTTAGAAAGCTAGGTTTCAAGGCA	chr2:25821751-25821870
BA_j195992_041341	GATTTAGCTTAAAAACTTTTAAGTAGAGATCAAATTTTTAGAAAGCTAGGTTTCAAGGCAATTAGACTGTTAATGACCGGCACACAATGAATAAAAGAAAAAGAATGGAATTGGAGACAC	chr2:25821811-25821930
BA_j195992_041342	ATTAGACTGTTAATGACCGGCACACAATGAATAAAAGAAAAAGAATGGAATTGGAGACACCAGCTAGGAAACCTTGTAAACAATGCACAAAGGAGGTTGTGGGGGAGCCTGGATTACAGC	chr2:25821871-25821990
BA_j195992_041343	CAGCTAGGAAACCTTGTAAACAATGCACAAAGGAGGTTGTGGGGGAGCCTGGATTACAGCAGTGACAGTGTGTGCGGGGACAGGGGAGGCCAAGTCCAAGGCATTTCAATGCAAGGAACT	chr2:25821931-25822050
BA_j195992_041344	AGTGACAGTGTGTGCGGGGACAGGGGAGGCCAAGTCCAAGGCATTTCAATGCAAGGAACTGCAGTTGATGGCAAACTAGATTACGGAATAAAGGAAGTTTAAAAGTTAGGATTATTTTAA	chr2:25821991-25822110
BA_j195992_041345	GCAGTTGATGGCAAACTAGATTACGGAATAAAGGAAGTTTAAAAGTTAGGATTATTTTAAGTTTCTAGTTTGGGGAAATGATGACAAATCCTGATTGACATAAGCAAATCAAAGATAAAG	chr2:25822051-25822170
BA_j195992_041346	GTTTCTAGTTTGGGGAAATGATGACAAATCCTGATTGACATAAGCAAATCAAAGATAAAGATATTACACTTAGCTTTGAACATTACTGTTTGAACTAACTAGCAATTTTTTTTTTTTTTA	chr2:25822111-25822230
BA_j195992_041347	GCTTCCCAAAGTGCTGGGATTACAAGTGTGAGCCACAGTGTCTGGCCCAAACTAGCAAATTTTTAAGTGGAACTACCATGCAGACAGTTAGAAACAATATTTGACCACAGTTCTAGACTG	chr2:25822461-25822580
BA_j195992_041348	TTTTAAGTGGAACTACCATGCAGACAGTTAGAAACAATATTTGACCACAGTTCTAGACTGCAGATAGAGAACTTTGAAAATGTTACCAATGATATGAATAAATGATGCTCTTCAAAGGAG	chr2:25822521-25822640
BA_j195992_041349	CAGATAGAGAACTTTGAAAATGTTACCAATGATATGAATAAATGATGCTCTTCAAAGGAGGGAAGAACATAAATGATTTAACCTTTAAATAGCTGGCTGCTGGTCAGGCGTGGTGGCTCA	chr2:25822581-25822700
BA_j195992_041350	GCTCACACCTGTAATCCCAGAACTTTGGGAGGCCCAGGCAGAGGAGAATCGCTTGAGCCCAGGAGTTCAAGGCCAGCCTGGGCAAGATAGCAGGACCTTGTCTCTACAAAAAATAAAAAA	chr2:25822696-25822815
BA_j195992_041351	AGGAGTTCAAGGCCAGCCTGGGCAAGATAGCAGGACCTTGTCTCTACAAAAAATAAAAAAAATTAGCTAGGCATGGTGGCAGGTGCCTGTACTCCCAGCTACTCAGGAGACTGAAGGGGG	chr2:25822756-25822875
BA_j195992_041352	AATTAGCTAGGCATGGTGGCAGGTGCCTGTACTCCCAGCTACTCAGGAGACTGAAGGGGGAGGACCGCTTGAGTGCAGAAGTTGGGGGCTGCAGTGAGCTCTGATCATACCACTACACTC	chr2:25822816-25822935
BA_j195992_041353	GGCTGCAGTGAGCTCTGATCATACCACTACACTCCAGCCTGGGTAACAGAGCAAGACCCTATCTCAAAAATAAATAAATAGCTGCTAGTCTTACAAGGAGGAAAATAATCGTTCATTGAA	chr2:25822902-25823021
BA_j195992_041354	ATCTCAAAAATAAATAAATAGCTGCTAGTCTTACAAGGAGGAAAATAATCGTTCATTGAATCTGAATGAAAACAAAGGGTCAACATGGGAGGTGGCAGACACTGCCAGGTGCCTCAGTAT	chr2:25822962-25823081
BA_j195992_041355	TCTGAATGAAAACAAAGGGTCAACATGGGAGGTGGCAGACACTGCCAGGTGCCTCAGTATCTTCTTCCCCTTCTCGCTCACTAGCTGAGCCCGACTGCTGGGAATGACTATGTGCCACTT	chr2:25823022-25823141
BA_j195992_041356	CTTCTTCCCCTTCTCGCTCACTAGCTGAGCCCGACTGCTGGGAATGACTATGTGCCACTTAACGAATGACTTCTCAGCCTCCTTTGCACATTGCAATGCTGGAGTAGATGTCTGGAAAAC	chr2:25823082-25823201
BA_j195992_041357	AACGAATGACTTCTCAGCCTCCTTTGCACATTGCAATGCTGGAGTAGATGTCTGGAAAACCCTTTGCTTTCTTCATAGAGGCAACTCTTTCTTCCTTCTGCCTGGAGTAAGTACAGAGGC	chr2:25823142-25823261
BA_j195992_041358	CCTTTGCTTTCTTCATAGAGGCAACTCTTTCTTCCTTCTGCCTGGAGTAAGTACAGAGGCCTGGGATATGGCAAACATCTTTTGATCCTAAGGACGAAGGCCATATGGCAGAAGAAAGAC	chr2:25823202-25823321
BA_j195992_041359	CTGGGATATGGCAAACATCTTTTGATCCTAAGGACGAAGGCCATATGGCAGAAGAAAGACGGGAAGAAGTGAAGTCTGTGAGGACAGCCATAAGTCAGGGTACCAACTTTGAACTTCTCA	chr2:25823262-25823381
BA_j195992_041360	GGGAAGAAGTGAAGTCTGTGAGGACAGCCATAAGTCAGGGTACCAACTTTGAACTTCTCAGCGTTTGGACTTATTTTTACATGAGAAAAATAAATCCCAATCTGCTTAAGCCACTCTCAG	chr2:25823322-25823441
BA_j195992_041361	GCGTTTGGACTTATTTTTACATGAGAAAAATAAATCCCAATCTGCTTAAGCCACTCTCAGTCAAGTTTTCTATCGCCACTCTGTGTATTCATAACTAATTAACTAATGAGTAATTAACCT	chr2:25823382-25823501
BA_j195992_041362	TCAAGTTTTCTATCGCCACTCTGTGTATTCATAACTAATTAACTAATGAGTAATTAACCTGTGGCCACTAGTGGTGGAAATATTCAGGACCAGTGACTTTAGCTTTCAAGTACATTAATA	chr2:25823442-25823561
BA_j195992_041363	GTGGCCACTAGTGGTGGAAATATTCAGGACCAGTGACTTTAGCTTTCAAGTACATTAATATATATATGTATAGCTTCACAATCACAAAAATGTGTAGGTATACACCCACACCAACGAATC	chr2:25823502-25823621
BA_j195992_041364	TATATATGTATAGCTTCACAATCACAAAAATGTGTAGGTATACACCCACACCAACGAATCTATACCTAACTCATTCAGAGTAATAAAAAGGAGTGACTGGATAGTAAAATGACTAACCAC	chr2:25823562-25823681
BA_j195992_041365	TATACCTAACTCATTCAGAGTAATAAAAAGGAGTGACTGGATAGTAAAATGACTAACCACTCCCACAAAAAAGTATTATTTCAGTTATACTTAGTTACTACGTCATATGAATAGATTCAA	chr2:25823622-25823741
BA_j195992_041366	TCCCACAAAAAAGTATTATTTCAGTTATACTTAGTTACTACGTCATATGAATAGATTCAAAGTAATACAAAATTTTTTATTCATAAGAAACTATAACAGGCCTATATTACAATAAGAGAA	chr2:25823682-25823801
BA_j195992_041367	AGTAATACAAAATTTTTTATTCATAAGAAACTATAACAGGCCTATATTACAATAAGAGAAGTGGAAACATGTCTATTTGCTTTAATGAGACATACTGCTAGACCCCAAAACTGAAGGCAC	chr2:25823742-25823861
BA_j195992_041368	GTGGAAACATGTCTATTTGCTTTAATGAGACATACTGCTAGACCCCAAAACTGAAGGCACAGTGAAATAATTCATTACTTCTTGAGTTATGGGTTTAAAACAATTTTTTTGTGAATAGGC	chr2:25823802-25823921
BA_j195992_041369	AGTGAAATAATTCATTACTTCTTGAGTTATGGGTTTAAAACAATTTTTTTGTGAATAGGCTTTTATCTCTAAGAAAAACAATTTAAAAATGATTGCTAATTCTTAAATCTTAAATGAAGT	chr2:25823862-25823981
BA_j195992_041370	TTTTATCTCTAAGAAAAACAATTTAAAAATGATTGCTAATTCTTAAATCTTAAATGAAGTTTAACAATCAACCTAAGTTATTGTGATTTACCTATGTACATATAAAAGGATCTTATCAAA	chr2:25823922-25824041
BA_j195992_041371	TTAACAATCAACCTAAGTTATTGTGATTTACCTATGTACATATAAAAGGATCTTATCAAAGAAGTGAATAAAATAATAAAATTTAATGAAAATATTTTAAAAATTAAACTAGTACTCTAA	chr2:25823982-25824101
BA_j195992_041372	GAAGTGAATAAAATAATAAAATTTAATGAAAATATTTTAAAAATTAAACTAGTACTCTAATTAAATAAAGCCCTAAACCCTCCTGGTATTAAGGGACTAAATTACTTCCCACATCCCCAG	chr2:25824042-25824161
BA_j195992_041373	TTAAATAAAGCCCTAAACCCTCCTGGTATTAAGGGACTAAATTACTTCCCACATCCCCAGTTAATTTCCCAAGTAATTCTCTTTCTATTTATACACCTCTGAAAGTATGCTAATTCCCTA	chr2:25824102-25824221
BA_j195992_041374	TTAATTTCCCAAGTAATTCTCTTTCTATTTATACACCTCTGAAAGTATGCTAATTCCCTAACAGTTATTTCCAGCTAAAAAGGAAGCTTTCTCCCTTGTGAAAAACCCACAATCAAGCCC	chr2:25824162-25824281
BA_j195992_041375	ACAGTTATTTCCAGCTAAAAAGGAAGCTTTCTCCCTTGTGAAAAACCCACAATCAAGCCCTTAAATGTACATGTGTATGCAATTTTTAAAATATTCTATAATATCTTTTGTGTAATAAGC	chr2:25824222-25824341
BA_j195992_041376	TTAAATGTACATGTGTATGCAATTTTTAAAATATTCTATAATATCTTTTGTGTAATAAGCAAAAAAATGCTAGTGAGCCACCATCATCACATATGTCTTGATTTTTTCCTGGTGATAATG	chr2:25824282-25824401
BA_j195992_041377	AAAAAAATGCTAGTGAGCCACCATCATCACATATGTCTTGATTTTTTCCTGGTGATAATGACCCTAGTTTTACTGGCTGGATCTATCCATCTATTTCAACTCCCCTTTCATCCCCACATG	chr2:25824342-25824461
BA_j195992_041378	ACCCTAGTTTTACTGGCTGGATCTATCCATCTATTTCAACTCCCCTTTCATCCCCACATGACTAGCCACCTATTTTTTTTGCAGATGAAAGGGCTGTTTAGACTGAAGAAATGAGTCTAT	chr2:25824402-25824521
BA_j195992_041379	ACTAGCCACCTATTTTTTTTGCAGATGAAAGGGCTGTTTAGACTGAAGAAATGAGTCTATAAACAGAAAGCCATTTTCTTTTACATGTTTGCTTTCCCTGGCAAATGACTCTCATCGCCT	chr2:25824462-25824581
BA_j195992_041380	AAACAGAAAGCCATTTTCTTTTACATGTTTGCTTTCCCTGGCAAATGACTCTCATCGCCTGTCATCTTTCTACCAGCTCAGCAACCTAACCCACAAAACCATGCACACACATCTGTATGT	chr2:25824522-25824641
BA_j195992_041381	GTCATCTTTCTACCAGCTCAGCAACCTAACCCACAAAACCATGCACACACATCTGTATGTTGATAAATACCTAAACACAACTAGGCCCGAGTGCATACTGTAGTTCGAAACTCATTAATA	chr2:25824582-25824701
BA_j195992_041382	TGATAAATACCTAAACACAACTAGGCCCGAGTGCATACTGTAGTTCGAAACTCATTAATATGCCACTGGCGGGGTGCGGTGGCTCATGCCTGTAATTCTAACACTTGGGGAGGCCAAGGC	chr2:25824642-25824761
BA_j195992_041383	AAAGAAAAAAGAAAAAAAAAAGAAACTTATTAATATGCCACATCATTAAGCTGCAATGAGGCTGGAGGGTGGGAGTCTGCATGCCTTGGGCTTCTGGTGTTGACTCAGCCAGGAACCACC	chr2:25824998-25825117
BA_j195992_041384	GCTGGAGGGTGGGAGTCTGCATGCCTTGGGCTTCTGGTGTTGACTCAGCCAGGAACCACCTGAGACAAGGCTCCAGACCTCCTTTGGTTTTTGTTTTCCTTTTTCTTCTTTTTTTCCCCT	chr2:25825058-25825177
BA_j195992_041385	TGAGACAAGGCTCCAGACCTCCTTTGGTTTTTGTTTTCCTTTTTCTTCTTTTTTTCCCCTTATTCATAAAATACATATTTAAGGCTTATCTTTTACTTCCTTCCATTTCTAAAACATTTT	chr2:25825118-25825237
BA_j195992_041386	TATTCATAAAATACATATTTAAGGCTTATCTTTTACTTCCTTCCATTTCTAAAACATTTTGGTTATCTGAAAAATGTAAATCTAGCCATCACTCATTTAGATTAAACAGTCACTTCCATC	chr2:25825178-25825297
BA_j195992_041387	GGTTATCTGAAAAATGTAAATCTAGCCATCACTCATTTAGATTAAACAGTCACTTCCATCTACTGAGGAGAAGGGATGGTTAACAGAAACCAGTGAGGATAATTATGCAGCCATGGGTGG	chr2:25825238-25825357
BA_j195992_041388	TACTGAGGAGAAGGGATGGTTAACAGAAACCAGTGAGGATAATTATGCAGCCATGGGTGGTTAAAAAACTACAGCAGAGGAGTCTAAAATCTGAACAGGTGAAACTGTTTAACTGTAACT	chr2:25825298-25825417
BA_j195992_041389	TTAAAAAACTACAGCAGAGGAGTCTAAAATCTGAACAGGTGAAACTGTTTAACTGTAACTTCAAAGGGAGGCCCTTCTACAGTCTGCTAATGAAACATGAAGGAAGCAAACAGTTGAAAC	chr2:25825358-25825477
BA_j195992_041390	TCAAAGGGAGGCCCTTCTACAGTCTGCTAATGAAACATGAAGGAAGCAAACAGTTGAAACATCAGTAGGAATAGTCAATTCTGACCAAAACAGAAAGAATCTCAGGTCATCTTTTCTCTG	chr2:25825418-25825537
BA_j195992_041391	ATCAGTAGGAATAGTCAATTCTGACCAAAACAGAAAGAATCTCAGGTCATCTTTTCTCTGACTGCTGATAGTGTGGTCTATCAAAAACATGCAAAAAGATAAATAATATAAATTATTATT	chr2:25825478-25825597
BA_j195992_041392	ACTGCTGATAGTGTGGTCTATCAAAAACATGCAAAAAGATAAATAATATAAATTATTATTATAAAACCATTGTGTTAGAACCCAGAGAAAAACCCCTGTTATTATTTTGGTATATTTCTT	chr2:25825538-25825657
BA_j195992_041393	ATAAAACCATTGTGTTAGAACCCAGAGAAAAACCCCTGTTATTATTTTGGTATATTTCTTATTTTCTATGTGCACAGCAAATTTTTGTTTAAAACTACATTACACTTATGCATTTTGATC	chr2:25825598-25825717
BA_j195992_041394	ATTTTCTATGTGCACAGCAAATTTTTGTTTAAAACTACATTACACTTATGCATTTTGATCTAAAACCTATTTTTAAAGGCATTATATTCAATCATGTGGGTGTCCCAAAATTTAACTGAG	chr2:25825658-25825777
BA_j195992_041395	TAAAACCTATTTTTAAAGGCATTATATTCAATCATGTGGGTGTCCCAAAATTTAACTGAGTTCTCACTTTTGGACACTAAAGATGTTTCCAGTTTTCATATAAGTGTTGCAATATACAAA	chr2:25825718-25825837
BA_j195992_041396	TTCTCACTTTTGGACACTAAAGATGTTTCCAGTTTTCATATAAGTGTTGCAATATACAAAAAACTTGGGGTACACTTCTGATTAATTCCTTAGGATAAACTCAAGAAGTAGACTGAGTGA	chr2:25825778-25825897
BA_j195992_041397	AAACTTGGGGTACACTTCTGATTAATTCCTTAGGATAAACTCAAGAAGTAGACTGAGTGAATGAATATGAATCTTTTTAAAGCCTTCCTGATACATATTGTTGAACTGCCTTTCAAAATA	chr2:25825838-25825957
BA_j195992_041398	ATGAATATGAATCTTTTTAAAGCCTTCCTGATACATATTGTTGAACTGCCTTTCAAAATAGTAGCACCAGCTTTTTAACGAATTTTAAAATAAATTTATGAATCTTTTGCTCCTTTTAGT	chr2:25825898-25826017
BA_j195992_041399	GTAGCACCAGCTTTTTAACGAATTTTAAAATAAATTTATGAATCTTTTGCTCCTTTTAGTGCAACCAGATGCAATTTGAATAAGGAGACTAAATTTCTTCGAAAACAAATAGCAGAATTA	chr2:25825958-25826077
BA_j195992_041400	GCAACCAGATGCAATTTGAATAAGGAGACTAAATTTCTTCGAAAACAAATAGCAGAATTAAAGTAAATAAATTGCACAGTCAAATTAATTGATAATTAAGCATGTTTTAATACATAATGG	chr2:25826018-25826137
BA_j195992_041401	AAGTAAATAAATTGCACAGTCAAATTAATTGATAATTAAGCATGTTTTAATACATAATGGGCTTTACAGTCTACAAATTTTGTTTCCTTGAGTTATATTTTGGGTTTCTGACATTACTGA	chr2:25826078-25826197
BA_j195992_041402	GCTTTACAGTCTACAAATTTTGTTTCCTTGAGTTATATTTTGGGTTTCTGACATTACTGAATTTTGATTGTGCTTTTAATTAAAGTCCATATTCCGATTATAAATCATTGGTATTTAGAA	chr2:25826138-25826257
BA_j195992_041403	ATTTTGATTGTGCTTTTAATTAAAGTCCATATTCCGATTATAAATCATTGGTATTTAGAATCCTGATAAAAGTTACCTCCGAATCTAGGACATAGTCTCTAATGGCCACAACAATGAACC	chr2:25826198-25826317
BA_j195992_041404	TCCTGATAAAAGTTACCTCCGAATCTAGGACATAGTCTCTAATGGCCACAACAATGAACCATCTCTGTAAATGAATGCTACCTGGAGACAGAAACTCTCTTAAGACAAATCTGAAAAATC	chr2:25826258-25826377
BA_j195992_041405	ATCTCTGTAAATGAATGCTACCTGGAGACAGAAACTCTCTTAAGACAAATCTGAAAAATCTAAGAAATGTTTTAAACAGAAAGTACAAATATTTGTTCAGTCATTCAAATGCTATCTTGA	chr2:25826318-25826437
BA_j195992_041406	TAAGAAATGTTTTAAACAGAAAGTACAAATATTTGTTCAGTCATTCAAATGCTATCTTGATACTAAAACCAAAAACCCCATGTCAAATAAAAAAGGTAGAGAGGAGAAAATCATAGGAAA	chr2:25826378-25826497
BA_j195992_041407	TACTAAAACCAAAAACCCCATGTCAAATAAAAAAGGTAGAGAGGAGAAAATCATAGGAAAAATTCTAAGAAAGTAAAAAGCAGGAAGATCAAAGCAGAAAAAAAAAAGTAGAAATGCTAA	chr2:25826438-25826557
BA_j195992_041408	AATTCTAAGAAAGTAAAAAGCAGGAAGATCAAAGCAGAAAAAAAAAAGTAGAAATGCTAAAACATTCCATAAATGAGAAAACTTAATATAACAGGAGCATTAATAGAGGTAACAACAGAG	chr2:25826498-25826617
BA_j195992_041409	AACATTCCATAAATGAGAAAACTTAATATAACAGGAGCATTAATAGAGGTAACAACAGAGAGTCCAGTCAGTAGAAGGAGGTTGGAGCAAACAAGAAGAACCAAAACAATGGAATAATTA	chr2:25826558-25826677
BA_j195992_041410	AGTCCAGTCAGTAGAAGGAGGTTGGAGCAAACAAGAAGAACCAAAACAATGGAATAATTAGGTATGAGAAAGTGAATAAACAATCAAAGATCATTTGCTGTTACAATACAGTGTTACTTC	chr2:25826618-25826737
BA_j195992_041411	GGTATGAGAAAGTGAATAAACAATCAAAGATCATTTGCTGTTACAATACAGTGTTACTTCTCTCTTTTGGCTGCACAATTATTCAGCCACCTCAACTAAGTAGGACATTGCTGAGAACCA	chr2:25826678-25826797
BA_j195992_041412	TCTCTTTTGGCTGCACAATTATTCAGCCACCTCAACTAAGTAGGACATTGCTGAGAACCAGAAAACAAGGAGGGAAAGGTTCTGAAAATAGCCAAAGCTAACAATCATACTACACAAGCT	chr2:25826738-25826857
BA_j195992_041413	GAAAACAAGGAGGGAAAGGTTCTGAAAATAGCCAAAGCTAACAATCATACTACACAAGCTCAAGTGCTTCTCTCATAACAATCACTTTAAATCCTTATTTTAAATAGAATGCTAAGAGGT	chr2:25826798-25826917
BA_j195992_041414	CAAGTGCTTCTCTCATAACAATCACTTTAAATCCTTATTTTAAATAGAATGCTAAGAGGTTTGGTTATTACTTCTCTGTCCGTAGCATATTAAAAGTAGTAAGTCAGAAGCAAGGAGAGA	chr2:25826858-25826977
BA_j195992_041415	TTGGTTATTACTTCTCTGTCCGTAGCATATTAAAAGTAGTAAGTCAGAAGCAAGGAGAGATTTCCAGAGAGTGGAGCACCAAAAACACATAACATCATATTTGCCAGTGATAAAGGACAT	chr2:25826918-25827037
BA_j195992_041416	TTTCCAGAGAGTGGAGCACCAAAAACACATAACATCATATTTGCCAGTGATAAAGGACATACACAAACCACTGCCGCCACCACCACCACCACCACCAACAACAACAAAAAACTCAAGAAC	chr2:25826978-25827097
BA_j195992_041417	ACACAAACCACTGCCGCCACCACCACCACCACCACCAACAACAACAAAAAACTCAAGAACTGAAAAAGCATAATAGTCTCAAAATAGGAGGAGTAGACAAACCAAGCTTCACAATCAGCC	chr2:25827038-25827157
BA_j195992_041418	TGAAAAAGCATAATAGTCTCAAAATAGGAGGAGTAGACAAACCAAGCTTCACAATCAGCCCTAAATCCTAAATGCATCAGAAAATGGCATCCTTAAGAGATGAAAATGTTAAAAGTATAA	chr2:25827098-25827217
BA_j195992_041419	CTAAATCCTAAATGCATCAGAAAATGGCATCCTTAAGAGATGAAAATGTTAAAAGTATAATCAGTGAGTTCTCGTTTCTTTCTTTTCTTTTTTTTCTCTCTCTCCCTTCTTTCTCTCTCT	chr2:25827158-25827277
BA_j195992_041420	TCAGTGAGTTCTCGTTTCTTTCTTTTCTTTTTTTTCTCTCTCTCCCTTCTTTCTCTCTCTCTCTCTCTTTCTTTTCTTGAGACAGTCTCACTCCACTACCCAGGCTGCAGTGCAGTGACA	chr2:25827218-25827337
BA_j195992_041421	CTCTCTCTTTCTTTTCTTGAGACAGTCTCACTCCACTACCCAGGCTGCAGTGCAGTGACATGACCATAGCTCACTGCAGCCTCGAACTTCTAGCCTCAAGTGATCCTCCTGGCTCAGCTT	chr2:25827278-25827397
BA_j195992_041422	TGACCATAGCTCACTGCAGCCTCGAACTTCTAGCCTCAAGTGATCCTCCTGGCTCAGCTTCCTGAGGAGCTGGGACCTCAGGTATGTACTGCCATGCCAAACTAACTTTTTAAATTACTT	chr2:25827338-25827457
BA_j195992_041423	CCTGAGGAGCTGGGACCTCAGGTATGTACTGCCATGCCAAACTAACTTTTTAAATTACTTTTATTTTTATTTATTTATTTTTTTGAGACAGTCTCACTCCGTCGGCCAGGCTAGAGTGCA	chr2:25827398-25827517
BA_j195992_041424	GTTCTGTTTAAAATGGAAGGGGCAAGCCACATTTTAAAGTGTTTTCCACCTTGGAAGATTAAAAAGTAGAGATAGGCTTCCCTACCCAAGTATTTTACTTATGTTGAACATCTCAAGCCC	chr2:25827890-25828009
BA_j195992_041425	AAAAAGTAGAGATAGGCTTCCCTACCCAAGTATTTTACTTATGTTGAACATCTCAAGCCCAAGCCAAGATAATTACAGTACAACAAAAATAATGAAACAGACCTACAACTAGCAGAGAAA	chr2:25827950-25828069
BA_j195992_041426	AAGCCAAGATAATTACAGTACAACAAAAATAATGAAACAGACCTACAACTAGCAGAGAAACTATAATTTTTAGCAAGGAAAAGATAAACCACACTTGAAATCTACTTGAATCAGATAAAC	chr2:25828010-25828129
BA_j195992_041427	CTATAATTTTTAGCAAGGAAAAGATAAACCACACTTGAAATCTACTTGAATCAGATAAACACAGTGATTGGTAACCCAGCACAGTCTGTATCACAGCCATCCAAACACTATTGCAATGAC	chr2:25828070-25828189
BA_j195992_041428	ACAGTGATTGGTAACCCAGCACAGTCTGTATCACAGCCATCCAAACACTATTGCAATGACTTGGGGTCCTGAGCATGCTGACATGTCACCTTTGGCTTGGCCCGTGGGCTTTTGCACCAC	chr2:25828130-25828249
BA_j195992_041429	TTGGGGTCCTGAGCATGCTGACATGTCACCTTTGGCTTGGCCCGTGGGCTTTTGCACCACTTCAATCTTGGTCACTTCGTGTTCCTCCAAAAAGTTCAGAAGCCACATCAAAAAAACTGC	chr2:25828190-25828309
BA_j195992_041430	TTCAATCTTGGTCACTTCGTGTTCCTCCAAAAAGTTCAGAAGCCACATCAAAAAAACTGCTATCACCTGGATCCCTTCCAAACCGAGAACTAGAATTTGCGCCTTTTCACTAACAGTTAT	chr2:25828250-25828369
BA_j195992_041431	TATCACCTGGATCCCTTCCAAACCGAGAACTAGAATTTGCGCCTTTTCACTAACAGTTATAACGCAGAACTGGAGTAATTTTATTATTCAATCAACAATTTACATTTGACAAAATTTTAA	chr2:25828310-25828429
BA_j195992_041432	AACGCAGAACTGGAGTAATTTTATTATTCAATCAACAATTTACATTTGACAAAATTTTAAGTATTTACCATATGCCAGGTGAGCTGGCTCTATGTAAATATAGTAGACTTTAAAGAAATT	chr2:25828370-25828489
BA_j195992_041433	GTATTTACCATATGCCAGGTGAGCTGGCTCTATGTAAATATAGTAGACTTTAAAGAAATTTAAAGATTCCAGAGTCATCTAGAATACAGTTAATTTTCTGCTAATGTATTTTTCTACTAC	chr2:25828430-25828549
BA_j195992_041434	TAAAGATTCCAGAGTCATCTAGAATACAGTTAATTTTCTGCTAATGTATTTTTCTACTACTGTATTTTTCAACCAGTCTCCCCAATATTAATAAAGATGGTATATATATTCTTTATCTGG	chr2:25828490-25828609
BA_j195992_041435	TGTATTTTTCAACCAGTCTCCCCAATATTAATAAAGATGGTATATATATTCTTTATCTGGTATCAGCATCATTAAAAATTAGACAAGACTACAACTTTTCTTTGTGTTTGATGAAATATA	chr2:25828550-25828669
BA_j195992_041436	TATCAGCATCATTAAAAATTAGACAAGACTACAACTTTTCTTTGTGTTTGATGAAATATACTTTCATACATATTATCTTCCTCAGAAAAACATATTTTTATATTTTACAAAAATATAAAA	chr2:25828610-25828729
BA_j195992_041437	CTTTCATACATATTATCTTCCTCAGAAAAACATATTTTTATATTTTACAAAAATATAAAAGGAATTTCAGCCCAAAGAATATTTTGGGATATACCATGTGAAAAACCTCAGAAGAATATT	chr2:25828670-25828789
BA_j195992_041438	GGAATTTCAGCCCAAAGAATATTTTGGGATATACCATGTGAAAAACCTCAGAAGAATATTTAAATAAAACCATAATTCTTATTACCAAAAACATGTTCTATATTGCAGCTAACTTTGAAA	chr2:25828730-25828849
BA_j195992_041439	TAAATAAAACCATAATTCTTATTACCAAAAACATGTTCTATATTGCAGCTAACTTTGAAATGAAGATAAACTGGATAACAGTTGACCAAATACATTAAGATCTTTCTTTGGAATATCTAA	chr2:25828790-25828909
BA_j195992_041440	TGAAGATAAACTGGATAACAGTTGACCAAATACATTAAGATCTTTCTTTGGAATATCTAAATCTATATCTAATGGGCCATCTAGCTTTCCAACTTTCAGTGTCATGGTAAAGTAAGAAAA	chr2:25828850-25828969
BA_j195992_041441	ATCTATATCTAATGGGCCATCTAGCTTTCCAACTTTCAGTGTCATGGTAAAGTAAGAAAAAGCACAAAAAACAAATACACCTATGAAGTAATCTTGCCGAAAAACTTGTATTAATACTTG	chr2:25828910-25829029
BA_j195992_041442	AGCACAAAAAACAAATACACCTATGAAGTAATCTTGCCGAAAAACTTGTATTAATACTTGAATCTGATCAAACCTCTGTATCTTTCAATTTAAAAAAAAAAAGGGCATGGAGGAATATTG	chr2:25828970-25829089
BA_j195992_041443	AATCTGATCAAACCTCTGTATCTTTCAATTTAAAAAAAAAAAGGGCATGGAGGAATATTGCAAGGACTCAGTCATCCAAATCCGGGCTCACAGGGTACCACACTACCACACTACCTCATT	chr2:25829030-25829149
BA_j195992_041444	CAAGGACTCAGTCATCCAAATCCGGGCTCACAGGGTACCACACTACCACACTACCTCATTAAGACTTCAGTCTCATCCCTTGAAAGCTGGCATCCAGTTTCCTACTCTGTGGCTACTGCT	chr2:25829090-25829209
BA_j195992_041445	AAGACTTCAGTCTCATCCCTTGAAAGCTGGCATCCAGTTTCCTACTCTGTGGCTACTGCTTTATGGCACTCTGAACACTGTACTGAAATTACACGTGTGTCTCCTGCTACAGCACTAGCA	chr2:25829150-25829269
BA_j195992_041446	TTATGGCACTCTGAACACTGTACTGAAATTACACGTGTGTCTCCTGCTACAGCACTAGCACAGGGGAGCACAATCACATAGCTCAGAACAGGGCTCTGACATCTGAGTTAAAACCCCAGC	chr2:25829210-25829329
BA_j195992_041447	CAGGGGAGCACAATCACATAGCTCAGAACAGGGCTCTGACATCTGAGTTAAAACCCCAGCTTTGCCCCCTTGGTTAACTCATCGATAAAATGAAGAAAATATCACCTGCTGCTCAAAGGA	chr2:25829270-25829389
BA_j195992_041448	TTTGCCCCCTTGGTTAACTCATCGATAAAATGAAGAAAATATCACCTGCTGCTCAAAGGAATTTTAAGGATTCCATGAGAAAATACATGTAAAGCACCTAGCACAATTCTTGGCATATCT	chr2:25829330-25829449
BA_j195992_041449	ATTTTAAGGATTCCATGAGAAAATACATGTAAAGCACCTAGCACAATTCTTGGCATATCTTAGGGAGTTAATAACTAATAACTGAATAAATAAAAACCATAAGCAGCAAAATTAAATAGT	chr2:25829390-25829509
BA_j195992_041450	TAGGGAGTTAATAACTAATAACTGAATAAATAAAAACCATAAGCAGCAAAATTAAATAGTTGTGAATTTCATCTCTTTTGATTTCATCTAATCACCTTCTTATAGTATCTAATGAATGGT	chr2:25829450-25829569
BA_j195992_041451	TGTGAATTTCATCTCTTTTGATTTCATCTAATCACCTTCTTATAGTATCTAATGAATGGTAAAATGCCAAAATGACTAATGGTTAAAAAAAAATTAGCAAAGATAACAGGAATTTTTTTA	chr2:25829510-25829629
BA_j195992_041452	AAAATGCCAAAATGACTAATGGTTAAAAAAAAATTAGCAAAGATAACAGGAATTTTTTTAAAAAAACAGGTCATCAGCTTCTAAATAACTGTGGCTGACTCTAGAGTAGTAAGGAATAAT	chr2:25829570-25829689
BA_j195992_041453	AAAAAACAGGTCATCAGCTTCTAAATAACTGTGGCTGACTCTAGAGTAGTAAGGAATAATGTAATCACAGCAAACATCACCTGATGAAGAATGGAGTTATTAAGAGCTAAACCAGACCGA	chr2:25829630-25829749
BA_j195992_041454	GTAATCACAGCAAACATCACCTGATGAAGAATGGAGTTATTAAGAGCTAAACCAGACCGAACTCAGTAAAAGCAATCAAATTTACTTTAACTAAAAGTTCTCAATATAATCATTTTCAAG	chr2:25829690-25829809
BA_j195992_041455	ACTCAGTAAAAGCAATCAAATTTACTTTAACTAAAAGTTCTCAATATAATCATTTTCAAGCATAATTTTAATAATGTGGAAAACATTTCTAAAATAAGTTTTTAAATGTCAGCATTATGA	chr2:25829750-25829869
BA_j195992_041456	CATAATTTTAATAATGTGGAAAACATTTCTAAAATAAGTTTTTAAATGTCAGCATTATGATTCTGAGTCTTTTCCATTTTCTCACTAAAAAGGACTAACAATAAATTAAATTAACCAACT	chr2:25829810-25829929
BA_j195992_041457	TTCTGAGTCTTTTCCATTTTCTCACTAAAAAGGACTAACAATAAATTAAATTAACCAACTTTTCCATCTGAACAGTAGGTGGCATAACTCACCTACTGTGAGCCAGCTGCTGCAGCGTGA	chr2:25829870-25829989
BA_j195992_041458	TTTCCATCTGAACAGTAGGTGGCATAACTCACCTACTGTGAGCCAGCTGCTGCAGCGTGAGTGACATGGTAATTTTTTTAAAAGCTCAATATAACATCATTCAAAATTCTGACAATATTC	chr2:25829930-25830049
BA_j195992_041459	GTGACATGGTAATTTTTTTAAAAGCTCAATATAACATCATTCAAAATTCTGACAATATTCATTTAAAAGTCCTAATTTGAAAATGGCATTTTTCAAATAATATGAAAATACTTACATCTC	chr2:25829990-25830109
BA_j195992_041460	ATTTAAAAGTCCTAATTTGAAAATGGCATTTTTCAAATAATATGAAAATACTTACATCTCAATTTGTCCAGCATTTTTCCACCACACATGGTTGCTAACATAGCTTTAACTGAAAATACC	chr2:25830050-25830169
BA_j195992_041461	AATTTGTCCAGCATTTTTCCACCACACATGGTTGCTAACATAGCTTTAACTGAAAATACCGTCAACTTGCCTCGGCCCTCACTGCAAAATAAATTATATTAGAAATAATTGCTATCTGAA	chr2:25830110-25830229
BA_j195992_041462	GTCAACTTGCCTCGGCCCTCACTGCAAAATAAATTATATTAGAAATAATTGCTATCTGAAACCACAAAAGGACTCGAATGTATCACTAAATACTGAGCAACCCAGTAAGTTGATTCCTGA	chr2:25830170-25830289
BA_j195992_041463	ACCACAAAAGGACTCGAATGTATCACTAAATACTGAGCAACCCAGTAAGTTGATTCCTGACCTTGTCTGTTACAATTTTACCACATTTAGAAACCCTGGATTTTTTTTTTTTCATTTGTA	chr2:25830230-25830349
BA_j195992_041464	CCTTGTCTGTTACAATTTTACCACATTTAGAAACCCTGGATTTTTTTTTTTTCATTTGTAGAATTAAGACTTCACCTATGCTAGGTGAAGAATGCTAAAGCTAGCCTGAATTTTCTGGAA	chr2:25830290-25830409
BA_j195992_041465	GAATTAAGACTTCACCTATGCTAGGTGAAGAATGCTAAAGCTAGCCTGAATTTTCTGGAAGTTTTAGAAACATTCTATGTAATTTCTGTTGGCTATGTAGCAGAGGTCAAATGGATGAAC	chr2:25830350-25830469
BA_j195992_041466	GTTTTAGAAACATTCTATGTAATTTCTGTTGGCTATGTAGCAGAGGTCAAATGGATGAACCTGAAGTGAATTTCCTATTAATTAAACCCATTAAATCCACAGCTGTAGTTCTTAAGTATT	chr2:25830410-25830529
BA_j195992_041467	CTGAAGTGAATTTCCTATTAATTAAACCCATTAAATCCACAGCTGTAGTTCTTAAGTATTCAAAACTGAGGGGCCACCTGGTTTGAATATAATTCAGAAACATAACCTTACATCAGGATA	chr2:25830470-25830589
BA_j195992_041468	CAAAACTGAGGGGCCACCTGGTTTGAATATAATTCAGAAACATAACCTTACATCAGGATATTACAACAATGGTTTCTTGTTACATACTAAACAACAGGGTGCATCTTACTATGAAGATTT	chr2:25830530-25830649
BA_j195992_041469	TTACAACAATGGTTTCTTGTTACATACTAAACAACAGGGTGCATCTTACTATGAAGATTTTATAGTACATTCATCTTTGTTTTTACTGTAACAACCTTTATGTTACCACGTGTTTATTCT	chr2:25830590-25830709
BA_j195992_041470	TATAGTACATTCATCTTTGTTTTTACTGTAACAACCTTTATGTTACCACGTGTTTATTCTAAGAAGCTCAATCACACCTGTCTCAGATCTTCTAATACACCACTGTAAGAAAAGTGAAGA	chr2:25830650-25830769
BA_j195992_041471	AAGAAGCTCAATCACACCTGTCTCAGATCTTCTAATACACCACTGTAAGAAAAGTGAAGAGGAAGGGATAGTAACATTAATTCTTCTTTAGGAACTGGAAAGACGAAATGTAGAAGAACA	chr2:25830710-25830829
BA_j195992_041472	GGAAGGGATAGTAACATTAATTCTTCTTTAGGAACTGGAAAGACGAAATGTAGAAGAACATAAATGAATCACCTAAGGTAATGCTGCACACCACCAGCAGAACCAAGACAATATCACCGA	chr2:25830770-25830889
BA_j195992_041473	TAAATGAATCACCTAAGGTAATGCTGCACACCACCAGCAGAACCAAGACAATATCACCGAGGCCCCTGACCCAAAGTGTCCACGGCTTCATTCACTCAACTATGCCCTGGTTTCACAGCA	chr2:25830830-25830949
BA_j195992_041474	GGCCCCTGACCCAAAGTGTCCACGGCTTCATTCACTCAACTATGCCCTGGTTTCACAGCAGATAAAAACTTCACTAGTTGGTTGTTAAAGTTATCACAGGTAAGCCAAGAATGTGCTTTT	chr2:25830890-25831009
BA_j195992_041475	GATAAAAACTTCACTAGTTGGTTGTTAAAGTTATCACAGGTAAGCCAAGAATGTGCTTTTTGTGTTAATTTTTAAAAGCTTGTGTTCACAATGTTTCATTGTAACTTAGAGTAAAACACT	chr2:25830950-25831069
BA_j195992_041476	TGTGTTAATTTTTAAAAGCTTGTGTTCACAATGTTTCATTGTAACTTAGAGTAAAACACTTTTGCAATAATGAGAGCTATACCTTCTTTGTTTAGAAAAAGAATGTATCATCCTATTTAT	chr2:25831010-25831129
BA_j195992_041477	TTTGCAATAATGAGAGCTATACCTTCTTTGTTTAGAAAAAGAATGTATCATCCTATTTATATCCACAATGGTTCTAATACAGTGTTTCCCATTTTCCACACTGTCTTTATATACAGAAAG	chr2:25831070-25831189
BA_j195992_041478	ATCCACAATGGTTCTAATACAGTGTTTCCCATTTTCCACACTGTCTTTATATACAGAAAGATCACACCTGAAAAAAGGCAAATAGCCTATACGCTAGAAAATTATCTGTGAAAACACCAC	chr2:25831130-25831249
BA_j195992_041479	ATCACACCTGAAAAAAGGCAAATAGCCTATACGCTAGAAAATTATCTGTGAAAACACCACCAGGAAATATCAATATTTGTTACAGTTGAGCTTTTAACTATAACATCTCCTTGAGTTTAT	chr2:25831190-25831309
BA_j195992_041480	CAGGAAATATCAATATTTGTTACAGTTGAGCTTTTAACTATAACATCTCCTTGAGTTTATTCATAAAACAAAATAGGAATGACTGCAACTAGCTAAAATTAGAATGGGGTTTTTAAAATA	chr2:25831250-25831369
BA_j195992_041481	TCATAAAACAAAATAGGAATGACTGCAACTAGCTAAAATTAGAATGGGGTTTTTAAAATATATTGTTCTTCAGAAATAAAGATACAGCTCCATGTACAAAGCAATATGGCACCCATAAAT	chr2:25831310-25831429
BA_j195992_041482	TATTGTTCTTCAGAAATAAAGATACAGCTCCATGTACAAAGCAATATGGCACCCATAAATAAGGCATATTCCTGCATCAAATATCTACTGCATTATGTAAGAAAAGCTAGTGGTTATAAG	chr2:25831370-25831489
BA_j195992_041483	AAGGCATATTCCTGCATCAAATATCTACTGCATTATGTAAGAAAAGCTAGTGGTTATAAGATAGATCATTAGGTTAAAAGGAATGGGTTTCTAAGACTGATACAGAGCTTTTACAGTGGA	chr2:25831430-25831549
BA_j195992_041484	ATAGATCATTAGGTTAAAAGGAATGGGTTTCTAAGACTGATACAGAGCTTTTACAGTGGACTTTCTTTTTTGACACCAAGCACTTGAAAGCTGAGTCTACATTTAAGCACACCCTACCTT	chr2:25831490-25831609
BA_j195992_041485	CTTTCTTTTTTGACACCAAGCACTTGAAAGCTGAGTCTACATTTAAGCACACCCTACCTTATGGGACAAGTAGACTTTCCACTACTAAAGTACAAAGAAGGAAAAAAAAACATATATTTG	chr2:25831550-25831669
BA_j195992_041486	ATGGGACAAGTAGACTTTCCACTACTAAAGTACAAAGAAGGAAAAAAAAACATATATTTGCTTTCTCATCTTTCTCTGAAACTAGGATAGGGGCACATAACAGAGCTCCACCAATAAAAT	chr2:25831610-25831729
BA_j195992_041487	CTTTCTCATCTTTCTCTGAAACTAGGATAGGGGCACATAACAGAGCTCCACCAATAAAATGCACTATGCTAGATTTCAAGGGGGTAAATATTAACTTGGAGAAGCAGGAACTCCAGAAGA	chr2:25831670-25831789
BA_j195992_041488	GCACTATGCTAGATTTCAAGGGGGTAAATATTAACTTGGAGAAGCAGGAACTCCAGAAGAATCCACCTAGTGGGGATGGCAGCAGTAGGGGCAGCTACATTCAGTGTTCTGGGGCAGCAG	chr2:25831730-25831849
BA_j195992_041489	ATCCACCTAGTGGGGATGGCAGCAGTAGGGGCAGCTACATTCAGTGTTCTGGGGCAGCAGAGATAATGATTCTTGGGGCAGCACCCAGAGCCCAGCATCAGTGGTGTTTGGAGCACAAGC	chr2:25831790-25831909
BA_j195992_041490	AGATAATGATTCTTGGGGCAGCACCCAGAGCCCAGCATCAGTGGTGTTTGGAGCACAAGCAGCAAGGTCTGTGGCCAGAGAGGTGTCTTCATGAGAGTTCTGTGCAATCATTTTGCACTA	chr2:25831850-25831969
BA_j195992_041491	AGCAAGGTCTGTGGCCAGAGAGGTGTCTTCATGAGAGTTCTGTGCAATCATTTTGCACTATGTTCCTAGCAGTGTAGTTTTCAAGCCTACTTTCCCAACCTACTTACAGAATCTGTGGGT	chr2:25831910-25832029
BA_j195992_041492	TGTTCCTAGCAGTGTAGTTTTCAAGCCTACTTTCCCAACCTACTTACAGAATCTGTGGGTCACCCTTTTAATTAATTAGCCAGAGATGGTATCTATTACTTACAACTAAGAACTCTGATG	chr2:25831970-25832089
BA_j195992_041493	CACCCTTTTAATTAATTAGCCAGAGATGGTATCTATTACTTACAACTAAGAACTCTGATGGATACAGCTTCTAACCTGAAGTAAAGTGGCCCACAAAGATGAAGCAACAAAAGAAACTAT	chr2:25832030-25832149
BA_j195992_041494	GGAGGTTGCAGTGAGCTGAGATAGCATCATCTCTTGTTGCCTGGGCAACAAGAGCGAAACTCTTTCAAAAAAAAAAAAAAAACTTGTTATATATGTTGCTATGCATAAACATTTCCATAA	chr2:25832399-25832518
BA_j195992_041495	AAAATACCAAGGCTTAGGCCCAACCCTTAGAGATCCTAATTATTTGGCCTAGGGTGGGGCGTTGACACTGGTAATTCTTAGGAGTTCCCCAAGTGATTCAAAACAGCCAGAATTGAGAAC	chr2:25832584-25832703
BA_j195992_041496	GTTGACACTGGTAATTCTTAGGAGTTCCCCAAGTGATTCAAAACAGCCAGAATTGAGAACCACTGACCCAAAACAAATCAACTTTATAAAAAGAAAAGAAAAAAAGACACAAGAGAAAAA	chr2:25832644-25832763
BA_j195992_041497	CACTGACCCAAAACAAATCAACTTTATAAAAAGAAAAGAAAAAAAGACACAAGAGAAAAAGGGAAGCTGCATTCACATACACAAAATAGACATGGAAGAAATACAAATGACTATTAAGTG	chr2:25832704-25832823
BA_j195992_041498	GGGAAGCTGCATTCACATACACAAAATAGACATGGAAGAAATACAAATGACTATTAAGTGCATGAAAAGACACTGACCTTAATTAATAATAAAAGGAACAGAAATCTCAAAAATAATGAG	chr2:25832764-25832883
BA_j195992_041499	CATGAAAAGACACTGACCTTAATTAATAATAAAAGGAACAGAAATCTCAAAAATAATGAGATAAATTTTGTAGATGTCATAAGTTACTGTTTCCAAAGACTGTCCTCAGTCTAAGCAGTG	chr2:25832824-25832943
BA_j195992_041500	ATAAATTTTGTAGATGTCATAAGTTACTGTTTCCAAAGACTGTCCTCAGTCTAAGCAGTGTGAAGTCTGACTTAGGTGAACTATATTTTTTTTGTTGTTGTCTTGTTTTGTTTTGAGACA	chr2:25832884-25833003
BA_j195992_041501	TGAAGTCTGACTTAGGTGAACTATATTTTTTTTGTTGTTGTCTTGTTTTGTTTTGAGACAGGGTCTCCCTCTGTCGCCCAGGCTGAAATACAGTGGCGTGATCACAGCACACTGCAGCCT	chr2:25832944-25833063
BA_j195992_041502	TAGCTGGGACCACAGGCACATGCCACCACACCTGGCTTGAAAGATTTTTAAAGAAATAGTTTAGCTACACTTCCTTTTATTTTGTAATGTAATATTTATCACTTTCATAATTGATTACTT	chr2:25833108-25833227
BA_j195992_041503	TTAGCTACACTTCCTTTTATTTTGTAATGTAATATTTATCACTTTCATAATTGATTACTTTTTAAATGATCACTTTAAAGAGAGAGAGAGTATATGTGCCAGGAAAAAGTAAGTAATCTC	chr2:25833168-25833287
BA_j195992_041504	TTTAAATGATCACTTTAAAGAGAGAGAGAGTATATGTGCCAGGAAAAAGTAAGTAATCTCTCTGGTTTTATATAATTTTAAGCTCTAACCATGATCAACGATTATGCCTTTAGTTAATTC	chr2:25833228-25833347
BA_j195992_041505	TCTGGTTTTATATAATTTTAAGCTCTAACCATGATCAACGATTATGCCTTTAGTTAATTCTGTATGGTATCCTTTTTAACTTTTCATTAAAGTATAATGAACCTATAGAAAAGTGCATAA	chr2:25833288-25833407
BA_j195992_041506	TGTATGGTATCCTTTTTAACTTTTCATTAAAGTATAATGAACCTATAGAAAAGTGCATAATTCATGAATGAACTTTCACAAAATGTTCCCTCATGAACATTTAAAGTTCACTGAATGAAC	chr2:25833348-25833467
BA_j195992_041507	TTCATGAATGAACTTTCACAAAATGTTCCCTCATGAACATTTAAAGTTCACTGAATGAACTTTCACAAAATAAATACCCAGGTAACTAACCAGCACTCAGGTCAAAAGACAGAACATTAC	chr2:25833408-25833527
BA_j195992_041508	TTTCACAAAATAAATACCCAGGTAACTAACCAGCACTCAGGTCAAAAGACAGAACATTACTAGCACCCAGAAGCACCTCTTTCCTAAACCCACTTCCCACCGTGGTAACTTCTATCCTTT	chr2:25833468-25833587
BA_j195992_041509	CCCAGTAACATCTATCCTGACTTCTAGTATCATAGGTCAGATTTGGCAGCAATTGAACTTCATACAAATGGAATCTTACAGTATGCACTCTTTTGTGTCTGGCTTCTTTCACTCAACAAA	chr2:25833877-25833996
BA_j195992_041510	CATACAAATGGAATCTTACAGTATGCACTCTTTTGTGTCTGGCTTCTTTCACTCAACAAAATATCTACAAGATTTTTTATGTTGTTACATATATTAGTTCATCCTGCTATGCAGCATTCT	chr2:25833937-25834056
BA_j195992_041511	ATATCTACAAGATTTTTTATGTTGTTACATATATTAGTTCATCCTGCTATGCAGCATTCTGTTGTATGAATATACTGCATTTTATCCATTCTCTTACTGAGGGATATTTTCAAACTCTAT	chr2:25833997-25834116
BA_j195992_041512	GTTGTATGAATATACTGCATTTTATCCATTCTCTTACTGAGGGATATTTTCAAACTCTATATTTTAAACTATTCGATGAGCAGGACAAACAAAACATGAGTCACTGCCTATACTATAGGT	chr2:25834057-25834176
BA_j195992_041513	ATTTTAAACTATTCGATGAGCAGGACAAACAAAACATGAGTCACTGCCTATACTATAGGTACAAATAAATACTTGTTGACTTATTGATATTCCTTACTAAAAGAAAGAAAAAAAAGCTGC	chr2:25834117-25834236
BA_j195992_041514	ACAAATAAATACTTGTTGACTTATTGATATTCCTTACTAAAAGAAAGAAAAAAAAGCTGCTTGTGGGTAAAAGTGAAACCAGTGGCACAAGAACTGATAACATTCTAAGGATTATATACA	chr2:25834177-25834296
BA_j195992_041515	TTGTGGGTAAAAGTGAAACCAGTGGCACAAGAACTGATAACATTCTAAGGATTATATACAATCAGCCCTCAGTATTCATGGGCAATTGTTTCCAGGACCCCTGCAGATACCAAAATCCAC	chr2:25834237-25834356
BA_j195992_041516	ATCAGCCCTCAGTATTCATGGGCAATTGTTTCCAGGACCCCTGCAGATACCAAAATCCACGGATATTCAAGTCCCCTCTAGAGTTGGCCCTCCATATCCATGGGTGTCTGAATCCACACA	chr2:25834297-25834416
BA_j195992_041517	GGATATTCAAGTCCCCTCTAGAGTTGGCCCTCCATATCCATGGGTGTCTGAATCCACACATGGGAATCTGCAGATACAGAGGGCCAAGGGTACTGGCAATGCTGAGGAGTTTGAAAATAA	chr2:25834357-25834476
BA_j195992_041518	TGGGAATCTGCAGATACAGAGGGCCAAGGGTACTGGCAATGCTGAGGAGTTTGAAAATAATCTAGAGGGAAAAGCACAGCACCTTGGAAATGCCTTCAAGAAGAAGTCCGTCCTTAGGAT	chr2:25834417-25834536
BA_j195992_041519	TCTAGAGGGAAAAGCACAGCACCTTGGAAATGCCTTCAAGAAGAAGTCCGTCCTTAGGATCCTATCGACTTCTAAAGTGATTATATCTGGGAACTGTGGCGCATGCCTGTAGTACCAGCT	chr2:25834477-25834596
BA_j195992_041520	CCTATCGACTTCTAAAGTGATTATATCTGGGAACTGTGGCGCATGCCTGTAGTACCAGCTACTCAGGAGGCTGAAGCAGGAGGATCACTTAAGTCCAGGGGTTTGGGACCAGCCTGGGCA	chr2:25834537-25834656
BA_j195992_041521	ACTCAGGAGGCTGAAGCAGGAGGATCACTTAAGTCCAGGGGTTTGGGACCAGCCTGGGCAATACAGTCAGACCTCATCTCTAAATAGAAAAATAATACACTAAAATAAAGTGATTAATGT	chr2:25834597-25834716
BA_j195992_041522	ATACAGTCAGACCTCATCTCTAAATAGAAAAATAATACACTAAAATAAAGTGATTAATGTTGGTCTAATACTTAATAAAGGAATTATTAAGAAAATAAGTCTGAATATCCCTGGAGTTAT	chr2:25834657-25834776
BA_j195992_041523	TGGTCTAATACTTAATAAAGGAATTATTAAGAAAATAAGTCTGAATATCCCTGGAGTTATTTGGATAGACCAAGCAGAAGAATTAATGTAATTCTTTCTTTCTCTCTATACCAAGTAGGC	chr2:25834717-25834836
BA_j195992_041524	TTGGATAGACCAAGCAGAAGAATTAATGTAATTCTTTCTTTCTCTCTATACCAAGTAGGCCCTTTATCAAGAGACAGCACATTATCTAAACACAGAAAAAGGAGAGAAATAAAGGGGGTA	chr2:25834777-25834896
BA_j195992_041525	CCTTTATCAAGAGACAGCACATTATCTAAACACAGAAAAAGGAGAGAAATAAAGGGGGTAGAAAACTGTTCCATTCTTTTCACATGGAATTTACACACTCGAGAAGCCTAAAATGATGTT	chr2:25834837-25834956
BA_j195992_041526	GAAAACTGTTCCATTCTTTTCACATGGAATTTACACACTCGAGAAGCCTAAAATGATGTTTTTGAATGTGCATATTCATAGTCATTTTTTGCAGCATGTTTCTAATGGCAAAAGACTGGA	chr2:25834897-25835016
BA_j195992_041527	TTTGAATGTGCATATTCATAGTCATTTTTTGCAGCATGTTTCTAATGGCAAAAGACTGGAAATAACCAAAATGTCCATTAATAGTGAAGACTGCTATCACAAAAAGAATAAGAAATTATA	chr2:25834957-25835076
BA_j195992_041528	AATAACCAAAATGTCCATTAATAGTGAAGACTGCTATCACAAAAAGAATAAGAAATTATATATGAAAGACAGAATCATATGCAAGGCAGACTAAGGGGAAAAAAGCAAGGTATAGAACAA	chr2:25835017-25835136
BA_j195992_041529	TATGAAAGACAGAATCATATGCAAGGCAGACTAAGGGGAAAAAAGCAAGGTATAGAACAAAATAATTGTTAGAAGGTTATCTAACAACTATGTTAAAAAAGAGAGAGAAAAATAATATAT	chr2:25835077-25835196
BA_j195992_041530	AATAATTGTTAGAAGGTTATCTAACAACTATGTTAAAAAAGAGAGAGAAAAATAATATATTTGTTTGCATATGTATAAACTATATGTGACAGGATATTGAGAAAATAACAACACTGGTTG	chr2:25835137-25835256
BA_j195992_041531	TTGTTTGCATATGTATAAACTATATGTGACAGGATATTGAGAAAATAACAACACTGGTTGCCGCCAGGGTGGGAAGAAGACAGCCTAGAGAGAGGAATGAAATGGTGGGTAATTTCACAT	chr2:25835197-25835316
BA_j195992_041532	CCGCCAGGGTGGGAAGAAGACAGCCTAGAGAGAGGAATGAAATGGTGGGTAATTTCACATTGTAAGTATTAAAAATGCTTATACTAGAAAAGAAGAAGGTTCTCAAATCTAACCCTCCAA	chr2:25835257-25835376
BA_j195992_041533	TGTAAGTATTAAAAATGCTTATACTAGAAAAGAAGAAGGTTCTCAAATCTAACCCTCCAACTTAAGACACTAGAAAAAGAACAGAAAATTAAACTCAAAACAAGAAAAAGGTGAAAAATA	chr2:25835317-25835436
BA_j195992_041534	CTTAAGACACTAGAAAAAGAACAGAAAATTAAACTCAAAACAAGAAAAAGGTGAAAAATACTATAAATAAGAGCAGAAATTAATGATGCTGAAAACAGAAAAATAGAGAAAAATATCAAT	chr2:25835377-25835496
BA_j195992_041535	CTATAAATAAGAGCAGAAATTAATGATGCTGAAAACAGAAAAATAGAGAAAAATATCAATAAAACCAAAAGCTGCTTCTTTGAATGGATCAATAACAATAGAAATCTCTTGCCAGACTGA	chr2:25835437-25835556
BA_j195992_041536	AAAACCAAAAGCTGCTTCTTTGAATGGATCAATAACAATAGAAATCTCTTGCCAGACTGACTAAGAAAAAAAAGAAGACACAAATTACCAATATTAAGAGGGGATATCACCACAGGTTCT	chr2:25835497-25835616
BA_j195992_041537	CTAAGAAAAAAAAGAAGACACAAATTACCAATATTAAGAGGGGATATCACCACAGGTTCTACAGACATTGCAGAAATAATAAAGATTATTTAAAAACCTTTATGTCCATGAATTCAACAA	chr2:25835557-25835676
BA_j195992_041538	ACAGACATTGCAGAAATAATAAAGATTATTTAAAAACCTTTATGTCCATGAATTCAACAACTTGAATGAACTAGATATATACAGACTACTCCTTGAAAAACACAAACCACCAAAGCTCAC	chr2:25835617-25835736
BA_j195992_041539	CTTGAATGAACTAGATATATACAGACTACTCCTTGAAAAACACAAACCACCAAAGCTCACTCAAGAGAAACAGATAAACTGAATAGACCCATATCCATTACAAATTGAATCTACATTTTA	chr2:25835677-25835796
BA_j195992_041540	TCAAGAGAAACAGATAAACTGAATAGACCCATATCCATTACAAATTGAATCTACATTTTAAAGTCTTCCAAAAAAGAAAGCTCCTCATTCTGAAGGCTGTACTGGAGATCTCTAAACATT	chr2:25835737-25835856
BA_j195992_041541	AAGTCTTCCAAAAAAGAAAGCTCCTCATTCTGAAGGCTGTACTGGAGATCTCTAAACATTTAAAGAAGAAAAACTGCATTTCTACTCACTCTTCCAGGTAATAAAAAAAGGGAAGAAACA	chr2:25835797-25835916
BA_j195992_041542	TAAAGAAGAAAAACTGCATTTCTACTCACTCTTCCAGGTAATAAAAAAAGGGAAGAAACACTTCCCAACTCTTTTTATAAGGTCAGTATTATTCTTTTTTTAATAATTTCAACTTTTATT	chr2:25835857-25835976
BA_j195992_041543	CTTCCCAACTCTTTTTATAAGGTCAGTATTATTCTTTTTTTAATAATTTCAACTTTTATTTTATTCATTTATTTATTTATTTGTAGAGACAGGGCCCCATAATGTTGCCCAGGCTGGTCT	chr2:25835917-25836036
BA_j195992_041544	TTATTCATTTATTTATTTATTTGTAGAGACAGGGCCCCATAATGTTGCCCAGGCTGGTCTCGAACTCCTAAACTCAAGTGGTCCTCCTGCTCTAGCCTCCCAAAGTGCTTGGATTACAGG	chr2:25835977-25836096
BA_j195992_041545	CTAAACTCAAGTGGTCCTCCTGCTCTAGCCTCCCAAAGTGCTTGGATTACAGGCATGAGCCACTATGCCCAGACCAATTTTTATTTTAGATTGAGGGAATACACGTGCAGGTTTATTACA	chr2:25836044-25836163
BA_j195992_041546	CACTATGCCCAGACCAATTTTTATTTTAGATTGAGGGAATACACGTGCAGGTTTATTACATGCGTATATTGCGTGATGCTGAGGTTTGGGGTATGAATAATCCTATCACCCAGGTAGTGA	chr2:25836104-25836223
BA_j195992_041547	GCACAGTACTCAACAGTTAGTTTTTCAACCCTTGCCCCCTCCCTCTGTCCCCACTCTAGCAGTCCCCTGTGTCTACTGTTCCCATGTTTATGTCCATGAGTACCCTATGTTTAGCTCCCA	chr2:25836224-25836343
BA_j195992_041548	AGTCCCCTGTGTCTACTGTTCCCATGTTTATGTCCATGAGTACCCTATGTTTAGCTCCCACTTATAAATGAGAACATGTCGGTATTTGGTTTTCTGTTCCTGCATTAATTTGTTTAGGAT	chr2:25836284-25836403
BA_j195992_041549	CTTATAAATGAGAACATGTCGGTATTTGGTTTTCTGTTCCTGCATTAATTTGTTTAGGATAAGGGTAAGGCCAGCATTATTCTGACACTAAAAACAAAGACATTACAATAAAAGACAACA	chr2:25836344-25836463
BA_j195992_041550	AAGGGTAAGGCCAGCATTATTCTGACACTAAAAACAAAGACATTACAATAAAAGACAACAAGTCAGTATCTCTAATGAACATAGTTACAAAAATCTTGAACAAAATGAGCAAATCAAATG	chr2:25836404-25836523
BA_j195992_041551	AGTCAGTATCTCTAATGAACATAGTTACAAAAATCTTGAACAAAATGAGCAAATCAAATGTAGGAAAAAAAAAAAAAGGGACAGGCCGGGTGCAGTGGCTCACGCCTGTAATCGCAACAC	chr2:25836464-25836583
BA_j195992_041552	TGCACTCCAGCCTGGGCGACACAGCAAGACTCCGTCTCTAAATAAATAAATAAATAAGGACAAAAATCACAACCCAGGGAGCTTTATCCCAAGAATATAAGGCTATTTTGACATATGAAA	chr2:25836789-25836908
BA_j195992_041553	CAAAAATCACAACCCAGGGAGCTTTATCCCAAGAATATAAGGCTATTTTGACATATGAAAACCAATCAATATAATTCACTATCTCAACAGACCAAAAAGAGAGAAAGGCGATACGACCAT	chr2:25836849-25836968
BA_j195992_041554	ACCAATCAATATAATTCACTATCTCAACAGACCAAAAAGAGAGAAAGGCGATACGACCATTTGAATAGATGCAGAGATGACAAAATTCAACATCAATTCCTGACACTCTCAGAAAACTCA	chr2:25836909-25837028
BA_j195992_041555	TTGAATAGATGCAGAGATGACAAAATTCAACATCAATTCCTGACACTCTCAGAAAACTCAGGAAAAAAAGAGAATTTCTTCCATGTGACAATGGGCATCTTTAAAAATAATCATGGTGAC	chr2:25836969-25837088
BA_j195992_041556	GGAAAAAAAGAGAATTTCTTCCATGTGACAATGGGCATCTTTAAAAATAATCATGGTGACCATCATACTCAGTGAAGAAAGACTGAGTGCTTGTCCCCTAAGATTAAGAACAAATCAAGA	chr2:25837029-25837148
BA_j195992_041557	CATCATACTCAGTGAAGAAAGACTGAGTGCTTGTCCCCTAAGATTAAGAACAAATCAAGAGGACTGCTCCCACCACTCCTTGTCAACCTCACACTGCAGAACCCAGCTGGTGAAATAAGA	chr2:25837089-25837208
BA_j195992_041558	GGACTGCTCCCACCACTCCTTGTCAACCTCACACTGCAGAACCCAGCTGGTGAAATAAGACAAGAAAAATAAACAAAAAACACATTAGAAGTAAAGAAATAAAACTGTGTCCATTCCAGG	chr2:25837149-25837268
BA_j195992_041559	CAAGAAAAATAAACAAAAAACACATTAGAAGTAAAGAAATAAAACTGTGTCCATTCCAGGCAATATGATCATATGTAGAAAGCTATAGAACTACTAACAACACTATAATAAGTGAGTTTA	chr2:25837209-25837328
BA_j195992_041560	CAATATGATCATATGTAGAAAGCTATAGAACTACTAACAACACTATAATAAGTGAGTTTAACAACATTGCAGAATGTAAGGTCAACATAAAAAATTCAATTTTATTTCTCTAAACTAGCA	chr2:25837269-25837388
BA_j195992_041561	ACAACATTGCAGAATGTAAGGTCAACATAAAAAATTCAATTTTATTTCTCTAAACTAGCAGAAGACTATTGGAAATACAACAGCAACAAAAATATAAATAATTAAATAATATTTTTTAAA	chr2:25837329-25837448
BA_j195992_041562	GAAGACTATTGGAAATACAACAGCAACAAAAATATAAATAATTAAATAATATTTTTTAAAAGCATGTTCAAGATCTGTATGCTGAAAACTACAAAATACAAATGAAAGAAATCAAAAAAG	chr2:25837389-25837508
BA_j195992_041563	AGCATGTTCAAGATCTGTATGCTGAAAACTACAAAATACAAATGAAAGAAATCAAAAAAGATTTAGAGAGATATACTATGTTCATAAAATGGAAGGTTCAGTGTAATTTAAATGCCAATT	chr2:25837449-25837568
BA_j195992_041564	ATTTAGAGAGATATACTATGTTCATAAAATGGAAGGTTCAGTGTAATTTAAATGCCAATTTTCTCTAAACTGCTCAGAATCCCGTTGCGATTCAATGCAATCCTCTAAGGAGATGGAGGC	chr2:25837509-25837628
BA_j195992_041565	TTCTCTAAACTGCTCAGAATCCCGTTGCGATTCAATGCAATCCTCTAAGGAGATGGAGGCGGGGAAAAACAAAACAAAACAAAACTGTTTTTCCTACTCTCTTACACAGCAATTCACTCT	chr2:25837569-25837688
BA_j195992_041566	GGGGAAAAACAAAACAAAACAAAACTGTTTTTCCTACTCTCTTACACAGCAATTCACTCTGACACCAGATGCCTCGGGAGTTATTTCCCCACACACCAAGCAAGCAATTCTCCAGCAGAT	chr2:25837629-25837748
BA_j195992_041567	GACACCAGATGCCTCGGGAGTTATTTCCCCACACACCAAGCAAGCAATTCTCCAGCAGATAACAGCTGGATGTCTATAATCTGATTCAAGTCCGACACCATTTACCTGGAGATAGCATCA	chr2:25837689-25837808
BA_j195992_041568	AACAGCTGGATGTCTATAATCTGATTCAAGTCCGACACCATTTACCTGGAGATAGCATCAGATCCCACAGGCTGAGGGCTCATTCCCGCAAGACTGCTCCCCACTTCAGATATCAGTAGC	chr2:25837749-25837868
BA_j195992_041569	GATCCCACAGGCTGAGGGCTCATTCCCGCAAGACTGCTCCCCACTTCAGATATCAGTAGCAAGTAGTAGGCTGTCACCTATACTTCTGACCAACGAACTATAAAATTGCGGTTCCCATGA	chr2:25837809-25837928
BA_j195992_041570	AAGTAGTAGGCTGTCACCTATACTTCTGACCAACGAACTATAAAATTGCGGTTCCCATGACCCTTCCTTGGACTGATTAGTTTGCTAGACTGGCTCACAGAACTCAGGAAAACACCTATA	chr2:25837869-25837988
BA_j195992_041571	CCCTTCCTTGGACTGATTAGTTTGCTAGACTGGCTCACAGAACTCAGGAAAACACCTATATTTAACCACTTATTTATGAAGGATATTATAAAAGATACAGATGAACAGTCAGATGGAGGA	chr2:25837929-25838048
BA_j195992_041572	TTTAACCACTTATTTATGAAGGATATTATAAAAGATACAGATGAACAGTCAGATGGAGGAGATGCATAGGGTGTGTTTTACGGGAAGGGGCACACAGCTTCCATGCCTTCCCGAGGTGTG	chr2:25837989-25838108
BA_j195992_041573	GATGCATAGGGTGTGTTTTACGGGAAGGGGCACACAGCTTCCATGCCTTCCCGAGGTGTGCTACACTCCAGGAACTTCCACCTGCTCAGCTATCTGGAAGCTCTCCAAACCTAGTCCTTT	chr2:25838049-25838168
BA_j195992_041574	CTACACTCCAGGAACTTCCACCTGCTCAGCTATCTGGAAGCTCTCCAAACCTAGTCCTTTTGGGTTTTTAATAGAGGCTTCATTACCTAGGGGTGACTGATTATATCTTTGGCCACTGGT	chr2:25838109-25838228
BA_j195992_041575	TGGGTTTTTAATAGAGGCTTCATTACCTAGGGGTGACTGATTATATCTTTGGCCACTGGTGATCTGCCTTCAGCCCCTCTTCCTTCTTGGAGGTTAAGGAGTGGGGCTTAAAGTCCCAAC	chr2:25838169-25838288
BA_j195992_041576	GATCTGCCTTCAGCCCCTCTTCCTTCTTGGAGGTTAAGGAGTGGGGCTTAAAGTCCCAACTCTCTAATCAATCACATGATTAGCTCCCCTGGCAAACAGTCTATATCCTAAGAGTGGCCT	chr2:25838229-25838348
BA_j195992_041577	TCTCTAATCAATCACATGATTAGCTCCCCTGGCAAACAGTCTATATCCTAAGAGTGGCCTCCTTAGGACAAAAGATGCTCCTATCACTCAGGAAGTTACAAAGGTATTAGGAGTTCAGTG	chr2:25838289-25838408
BA_j195992_041578	CCTTAGGACAAAAGATGCTCCTATCACTCAGGAAGTTACAAAGGTATTAGGAGTTCAGTGTAAAGAACTGCGGTCAAAGTCCAAATACTAGAACAAAAGATTCTACCACCTATCTACAAG	chr2:25838349-25838468
BA_j195992_041579	TAAAGAACTGCGGTCAAAGTCCAAATACTAGAACAAAAGATTCTACCACCTATCTACAAGGGGGTATCAGGAGCTCTGTCTCAGGAACCCGGGCAGCGATCAAACGTTAGAACAAAAGAT	chr2:25838409-25838528
BA_j195992_041580	GGGGTATCAGGAGCTCTGTCTCAGGAACCCGGGCAGCGATCAAACGTTAGAACAAAAGATTCTCCTACAACCCCTATCACTCAGGAAATTACAAGGGTCTCAGGGGCTCTGTGCCAGGGA	chr2:25838469-25838588
BA_j195992_041581	TCTCCTACAACCCCTATCACTCAGGAAATTACAAGGGTCTCAGGGGCTCTGTGCCAGGGACTGAGGGCAGACCAACATGTATATTTCTTATTATTTCGCAAATCCCAATTGAATTCACAA	chr2:25838529-25838648
BA_j195992_041582	CTGAGGGCAGACCAACATGTATATTTCTTATTATTTCGCAAATCCCAATTGAATTCACAAAAGGGTATTTCCGTAGAAATCAACAGGATCATTTCTTGTGTATTTTTAGAGTTCTAAACC	chr2:25838589-25838708
BA_j195992_041583	AAGGGTATTTCCGTAGAAATCAACAGGATCATTTCTTGTGTATTTTTAGAGTTCTAAACCCATACAAATCCTCAATAAGGTATGAGAATAAAGATACTATTCAGATGCCTAAACCCCATC	chr2:25838649-25838768
BA_j195992_041584	CATACAAATCCTCAATAAGGTATGAGAATAAAGATACTATTCAGATGCCTAAACCCCATCCTGTTCTTATGTTGAAAAAGTCCCTTGTGCTATTTTCATATGCATCCAGAGCTGAGAACC	chr2:25838709-25838828
BA_j195992_041585	CTGTTCTTATGTTGAAAAAGTCCCTTGTGCTATTTTCATATGCATCCAGAGCTGAGAACCACCAACATAGAGCTTTGAATGCAAGAGTAAGACTTTAGCTTTTATTTTGTTGGCAGTGAT	chr2:25838769-25838888
BA_j195992_041586	ACCAACATAGAGCTTTGAATGCAAGAGTAAGACTTTAGCTTTTATTTTGTTGGCAGTGATAAATCAAAGGACATAATAAAAGATTACAGAAAATTAATCACACTGCAGTTGTGTAAATCT	chr2:25838829-25838948
BA_j195992_041587	AAATCAAAGGACATAATAAAAGATTACAGAAAATTAATCACACTGCAGTTGTGTAAATCTTTCTGGCTCCAAATCTCTCCTCCTTCAAAGAGACAAAACTGTATCTATTCCTTGCTGCAG	chr2:25838889-25839008
BA_j195992_041588	TTCTGGCTCCAAATCTCTCCTCCTTCAAAGAGACAAAACTGTATCTATTCCTTGCTGCAGAAAAGAAACTGTTGCTATCTATGCAGACAGACAGGAAAGTGTGGCAGAGTCCAGCACACT	chr2:25838949-25839068
BA_j195992_041589	AAAAGAAACTGTTGCTATCTATGCAGACAGACAGGAAAGTGTGGCAGAGTCCAGCACACTAGCAAGAGAGCCAGGTCACACTTGCAACTCTTCCTGAGAAGAGACTTACCTCATTAATAC	chr2:25839009-25839128
BA_j195992_041590	AGCAAGAGAGCCAGGTCACACTTGCAACTCTTCCTGAGAAGAGACTTACCTCATTAATACCCATCCATAAACATTACACAATGGATCTTCATGGGTACTATGATATCTTTACTTCTATAT	chr2:25839069-25839188
BA_j195992_041591	CCATCCATAAACATTACACAATGGATCTTCATGGGTACTATGATATCTTTACTTCTATATATTATAATAATTAGCACTTGTACAACATTTTCTTAATCTTCAAAATGTTTTTAGAAACAC	chr2:25839129-25839248
BA_j195992_041592	ATTATAATAATTAGCACTTGTACAACATTTTCTTAATCTTCAAAATGTTTTTAGAAACACTAATATTTTACAACACTTTGCATCCTTATTCAAAATATCCTTTGACTCAACCCTGTTGTA	chr2:25839189-25839308
BA_j195992_041593	TAATATTTTACAACACTTTGCATCCTTATTCAAAATATCCTTTGACTCAACCCTGTTGTAAATATTAGTCCTAGATTCAGAGACTCTCATATTCAAATACAGAATAACAGATATAATTCT	chr2:25839249-25839368
BA_j195992_041594	AATATTAGTCCTAGATTCAGAGACTCTCATATTCAAATACAGAATAACAGATATAATTCTCAATTAACCTGGATCAGCACTAAAACACTTGTATTTTTCCATTCATTAAGATTATTATTA	chr2:25839309-25839428
BA_j195992_041595	CAATTAACCTGGATCAGCACTAAAACACTTGTATTTTTCCATTCATTAAGATTATTATTAGTCTCAATGGCTGGTCTCCGATGAAAGAATCTGTTAATTTACAGAATAATCTAGATCAGG	chr2:25839369-25839488
BA_j195992_041596	AAAAAAAAGACTCATTAACCCCTCAATTAAGTATTGCCAGTAATGTGTGGTCCCTTAACATACCATCTCTGAGATCCACTGTTTAACCATTTTTCTTATTCACAACAGCCACGTAGAAAT	chr2:25839824-25839943
BA_j195992_041597	TACCATCTCTGAGATCCACTGTTTAACCATTTTTCTTATTCACAACAGCCACGTAGAAATCTCCACACATAATCTCCCACCCAACAAACTACGAATCTTCTCTTCCCTCCACCTGTATGC	chr2:25839884-25840003
BA_j195992_041598	CTCCACACATAATCTCCCACCCAACAAACTACGAATCTTCTCTTCCCTCCACCTGTATGCACTTTCAGGTGAACAAATGTATGCGTGCTTAACATCACAGGCTTTATTAAGGGTCAGGGG	chr2:25839944-25840063
BA_j195992_041599	ACTTTCAGGTGAACAAATGTATGCGTGCTTAACATCACAGGCTTTATTAAGGGTCAGGGGATATGCACCAAAGTGTCAATCTGTAACTCAACAGGATAAACAGACTGTATAAGCACAGTG	chr2:25840004-25840123
BA_j195992_041600	ATATGCACCAAAGTGTCAATCTGTAACTCAACAGGATAAACAGACTGTATAAGCACAGTGGAAGGAGTTTTAAGTTCAGGTAAAAGTAGAGGAATCTGAGATTAAGGATCATAGTAAATG	chr2:25840064-25840183
BA_j195992_041601	GAAGGAGTTTTAAGTTCAGGTAAAAGTAGAGGAATCTGAGATTAAGGATCATAGTAAATGTGAGCGGGATGAATTTACAGACAGGAGAGATTTGGCGAAAATACTTAGTGAACCTTTATG	chr2:25840124-25840243
BA_j195992_041602	TGAGCGGGATGAATTTACAGACAGGAGAGATTTGGCGAAAATACTTAGTGAACCTTTATGTTTAAGAATACATTCATAAGTTAAGTATGCATCCTGAGAATGGGGCAGTGGGCTCGAGGT	chr2:25840184-25840303
BA_j195992_041603	TTTAAGAATACATTCATAAGTTAAGTATGCATCCTGAGAATGGGGCAGTGGGCTCGAGGTGTTAATTATTAACCCTTCTTCCCCATTCAAATCACTTTTCATTTACCACTTTAGGTTCAC	chr2:25840244-25840363
BA_j195992_041604	GTTAATTATTAACCCTTCTTCCCCATTCAAATCACTTTTCATTTACCACTTTAGGTTCACAGTTAGTGCTATCAAAAGGTTTATACACTCTTCAAAAGGAAATATTAATATAAACAAAAA	chr2:25840304-25840423
BA_j195992_041605	AGTTAGTGCTATCAAAAGGTTTATACACTCTTCAAAAGGAAATATTAATATAAACAAAAATATACACAAAAGTTATAATTGTATATTTAAATACAGTTATAGAAACTTATTAAAGAAGCC	chr2:25840364-25840483
BA_j195992_041606	TATACACAAAAGTTATAATTGTATATTTAAATACAGTTATAGAAACTTATTAAAGAAGCCAGGCGTCGTGGTTCACGCCTGCAATCCCAGCACTTTGGGAGGCTAATGCAGGTGGATCAC	chr2:25840424-25840543
BA_j195992_041607	AGGCGTCGTGGTTCACGCCTGCAATCCCAGCACTTTGGGAGGCTAATGCAGGTGGATCACTTGAGACCAAGAGTTTGAGACCAGCCTCAAACTGTATTAATAAAAATACAAAAATTAGCC	chr2:25840484-25840603
BA_j195992_041608	AGGTGGAGGTTGCAGTGAGCCAAGATCACGCCACTGCTCTTTGGCATGGGCAACAGAGCAAGACCCTGTCTCAATAAAAAATTTAAAAAGAAACTTATTAAAGATACCTACTTTAAAATT	chr2:25840675-25840794
BA_j195992_041609	AGACCCTGTCTCAATAAAAAATTTAAAAAGAAACTTATTAAAGATACCTACTTTAAAATTCCAGTATAACTTGGCATAAAGAAATAGTTATCCGATAAAATTAATGAAGGGGTAGTCTCA	chr2:25840735-25840854
BA_j195992_041610	CCAGTATAACTTGGCATAAAGAAATAGTTATCCGATAAAATTAATGAAGGGGTAGTCTCAACATCCTTACTTCCACAAATCACGTTACTTATATTTTTCCCTTCAAAAAGAAAAAAAACT	chr2:25840795-25840914
BA_j195992_041611	ACATCCTTACTTCCACAAATCACGTTACTTATATTTTTCCCTTCAAAAAGAAAAAAAACTTAGCTCTTTTCTCTCAATTGTTTGCTTTGCAGGCCAAACATCAGCAGTGACTCCTCTGCA	chr2:25840855-25840974
BA_j195992_041612	TAGCTCTTTTCTCTCAATTGTTTGCTTTGCAGGCCAAACATCAGCAGTGACTCCTCTGCACAGAATGCTTTTCTTGGCACTGAAACCCCTCAGTCTACTTTAAGCCTAACTTCCTACAAC	chr2:25840915-25841034
BA_j195992_041613	CAGAATGCTTTTCTTGGCACTGAAACCCCTCAGTCTACTTTAAGCCTAACTTCCTACAACTGCCTCTAAACAAGGCCAAGAGGAAGCATTACTTTTGCTTTTCTAATGTTTCTTTAGAGC	chr2:25840975-25841094
BA_j195992_041614	TGCCTCTAAACAAGGCCAAGAGGAAGCATTACTTTTGCTTTTCTAATGTTTCTTTAGAGCCCCAGCATTCTTCCTCTACAACTAGAGGCAAGCAGAGAGAAAACTGCAGCTCCTCAGCAC	chr2:25841035-25841154
BA_j195992_041615	CCCAGCATTCTTCCTCTACAACTAGAGGCAAGCAGAGAGAAAACTGCAGCTCCTCAGCACCCTGATACCGCCCGACTTTGTTCTTTATCTAACTGATTCCTTCTTCTTGGAAGAACTCAT	chr2:25841095-25841214
BA_j195992_041616	CCTGATACCGCCCGACTTTGTTCTTTATCTAACTGATTCCTTCTTCTTGGAAGAACTCATTCTTGATCCTTCCCACGAGACATCTGAAATTATTCTGTATACACTGGTCAAGTTGAAACT	chr2:25841155-25841274
BA_j195992_041617	TCTTGATCCTTCCCACGAGACATCTGAAATTATTCTGTATACACTGGTCAAGTTGAAACTGAATAATTAGCTGCCAGTGGCCACAGCACATGTCCTCACCAATGTCCATGTTTTCACTAC	chr2:25841215-25841334
BA_j195992_041618	GAATAATTAGCTGCCAGTGGCCACAGCACATGTCCTCACCAATGTCCATGTTTTCACTACTTCCAATGTAAAGTCCAAGTTTATACCAGAATCAATTCTCTTCAAACAAGATTTGGAAAT	chr2:25841275-25841394
BA_j195992_041619	TTCCAATGTAAAGTCCAAGTTTATACCAGAATCAATTCTCTTCAAACAAGATTTGGAAATGATATTTAACCTGGTTTCATCACAAATAATGTTACTCACTTCAAATCTGGCCTATGATAG	chr2:25841335-25841454
BA_j195992_041620	GATATTTAACCTGGTTTCATCACAAATAATGTTACTCACTTCAAATCTGGCCTATGATAGCTACAGAGTTGATTGGTAGGTCAACATTTGAAATATAACGCCATTAACAGTGAATACGAA	chr2:25841395-25841514
BA_j195992_041621	CTACAGAGTTGATTGGTAGGTCAACATTTGAAATATAACGCCATTAACAGTGAATACGAACCCCTCTATCAAGACACTAAGATGAAAAGATAAACAGGTAATATTTGTTGAGATGATAAG	chr2:25841455-25841574
BA_j195992_041622	CCCCTCTATCAAGACACTAAGATGAAAAGATAAACAGGTAATATTTGTTGAGATGATAAGACAGAAGAAACTTGTGATTTTAACCCCACTCAAATAGAAGCCCTCCAGGGAATGTCCTCC	chr2:25841515-25841634
BA_j195992_041623	ACAGAAGAAACTTGTGATTTTAACCCCACTCAAATAGAAGCCCTCCAGGGAATGTCCTCCTTCAGTAAGGGACATGATGATCCCTTTCTCAGCCTTCTCTGCATGATTCATTTCCATAGC	chr2:25841575-25841694
BA_j195992_041624	TTCAGTAAGGGACATGATGATCCCTTTCTCAGCCTTCTCTGCATGATTCATTTCCATAGCCCTATCATTTTACAGTCTGACAATAAACTATGCATATGACTTCTAAAAAGAGTTATTATC	chr2:25841635-25841754
BA_j195992_041625	CCTATCATTTTACAGTCTGACAATAAACTATGCATATGACTTCTAAAAAGAGTTATTATCCAACACTGAGAAAACACCATTATTAGCTCTGTGCCAAGCTAAGCAGACAATGAGTCACCC	chr2:25841695-25841814
BA_j195992_041626	CAACACTGAGAAAACACCATTATTAGCTCTGTGCCAAGCTAAGCAGACAATGAGTCACCCTGAATAAACGCTGTTATGTTTTAACATGCAGGTACCTTCTGAAGCCTCTGAAGTCCCCAC	chr2:25841755-25841874
BA_j195992_041627	TGAATAAACGCTGTTATGTTTTAACATGCAGGTACCTTCTGAAGCCTCTGAAGTCCCCACCTGTTCCCTGTGGATGGGAAATCATTCGTTTCAGTTCAATAAGGTCTCAAATTCTGTCTT	chr2:25841815-25841934
BA_j195992_041628	CTGTTCCCTGTGGATGGGAAATCATTCGTTTCAGTTCAATAAGGTCTCAAATTCTGTCTTTCAATATTTAAAACTAACCAAATCTGGATGACGTTTCTAGCTTTACACTATCTAGTAGGA	chr2:25841875-25841994
BA_j195992_041629	TCAATATTTAAAACTAACCAAATCTGGATGACGTTTCTAGCTTTACACTATCTAGTAGGAGTTTGCTATTCAAATTAATACTTTTGAAAACAAGACTACGGGTAGTATTTTGTACTTAAC	chr2:25841935-25842054
BA_j195992_041630	GTTTGCTATTCAAATTAATACTTTTGAAAACAAGACTACGGGTAGTATTTTGTACTTAACACAAGCTGTTTCTATCTCTTTAGCAAATGATTGTGGATGCTGCCAACCACAAATTTCTCA	chr2:25841995-25842114
BA_j195992_041631	ACAAGCTGTTTCTATCTCTTTAGCAAATGATTGTGGATGCTGCCAACCACAAATTTCTCACACGGAAACAAACTTCAACTTCAGAAACACTATTACCAGTCCGATTATCATATGTAGCTA	chr2:25842055-25842174
BA_j195992_041632	CACGGAAACAAACTTCAACTTCAGAAACACTATTACCAGTCCGATTATCATATGTAGCTAAACGTAATAAGAGCATCTCTCTTTGATTTTCAAAAACTCGCATTCTGCCAATTAATCTTA	chr2:25842115-25842234
BA_j195992_041633	AACGTAATAAGAGCATCTCTCTTTGATTTTCAAAAACTCGCATTCTGCCAATTAATCTTAATTTACAAAACTTCACAGTGAATGGATGTTGCAATAATCAACTGCAAATCAAGAATCCAT	chr2:25842175-25842294
BA_j195992_041634	ATTTACAAAACTTCACAGTGAATGGATGTTGCAATAATCAACTGCAAATCAAGAATCCATTTGGCAAATGTCAAACAGCTTTAATCAAGTAAAATCAACTTAGAATATTATTCAATTTTA	chr2:25842235-25842354
BA_j195992_041635	TTGGCAAATGTCAAACAGCTTTAATCAAGTAAAATCAACTTAGAATATTATTCAATTTTATCACAATCAGAATGCCTGCTGCTTTTCATTTCAATCTTATAAACATTTATAAATAATCTA	chr2:25842295-25842414
BA_j195992_041636	TCACAATCAGAATGCCTGCTGCTTTTCATTTCAATCTTATAAACATTTATAAATAATCTAGCATTATACTAATTGAGGAATGAAAGAAATATAAAGCAGAATCTCTGCTCTCACGGACAT	chr2:25842355-25842474
BA_j195992_041637	GCATTATACTAATTGAGGAATGAAAGAAATATAAAGCAGAATCTCTGCTCTCACGGACATCCATTCCATTTTGAACACTTATGAAGCAGTTTACAACCTTATGTAATTAAAGGCCAAAAT	chr2:25842415-25842534
BA_j195992_041638	CCATTCCATTTTGAACACTTATGAAGCAGTTTACAACCTTATGTAATTAAAGGCCAAAATAATAATATAAACAAGAACTGTAAGTCATCAAAAGGATGAAAATGGGATTGGTGATAATAA	chr2:25842475-25842594
BA_j195992_041639	AATAATATAAACAAGAACTGTAAGTCATCAAAAGGATGAAAATGGGATTGGTGATAATAAGGCAGGCTACATGGTAGGTAAAAACTTGGGTTGAGGCCGGGTGCAGTGGCTCAAGCCTGT	chr2:25842535-25842654
BA_j195992_041640	CAGCCTGGGCGACAGAGTGAGACTCTGTCTCAAAAAAAATAATAAAAAAAAAATCTGGGTTGAATTCTCAGAAATAGAAAAGATTTGGACAGAACAAAAGGAGACTGGGTAATCCCAGAC	chr2:25842878-25842997
BA_j195992_041641	TGAATTCTCAGAAATAGAAAAGATTTGGACAGAACAAAAGGAGACTGGGTAATCCCAGACAGATGTGGGAGCTGAGGGGGAACAAAACGCATGGCATCTGTCTGGGGAAAATGAGCATGT	chr2:25842938-25843057
BA_j195992_041642	AGATGTGGGAGCTGAGGGGGAACAAAACGCATGGCATCTGTCTGGGGAAAATGAGCATGTCATATTGGAAAAGAAGAGCGTCTCCAGGAGCGTAATTAGAGGTTGGTGTGGGCAGGGAGG	chr2:25842998-25843117
BA_j195992_041643	CATATTGGAAAAGAAGAGCGTCTCCAGGAGCGTAATTAGAGGTTGGTGTGGGCAGGGAGGTAAGCAGTGTTATCATTAAACCAACGGAGGAGTGTGAGCTTAATTCAAAACCACAGGGAT	chr2:25843058-25843177
BA_j195992_041644	TAAGCAGTGTTATCATTAAACCAACGGAGGAGTGTGAGCTTAATTCAAAACCACAGGGATTCTCTGAAGGTTTCTGAAGTGGGAAGTTACATGATGAAACAGTGTCTTGATCAGATTAAT	chr2:25843118-25843237
BA_j195992_041645	TCTCTGAAGGTTTCTGAAGTGGGAAGTTACATGATGAAACAGTGTCTTGATCAGATTAATTTCGAAGTGAGGTACTGAATGGACAGGAGAAGTCTCTCTGGACTTGTTACTACTTCTCTC	chr2:25843178-25843297
BA_j195992_041646	TTCGAAGTGAGGTACTGAATGGACAGGAGAAGTCTCTCTGGACTTGTTACTACTTCTCTCTGTTTCAGAAGAAAACAAAGGCAAGGAAAAAGAAACACACTCAGAATAAAGCATTCCTCC	chr2:25843238-25843357
BA_j195992_041647	TGTTTCAGAAGAAAACAAAGGCAAGGAAAAAGAAACACACTCAGAATAAAGCATTCCTCCTGCCCTTTCTTTTAAAAAAATAAATGAAAAGCACAAAAGAATAAACAAAAAAAATTTTCT	chr2:25843298-25843417
BA_j195992_041648	TGCCCTTTCTTTTAAAAAAATAAATGAAAAGCACAAAAGAATAAACAAAAAAAATTTTCTGAAAGATTAGTTAATGGTAAAACCCTTTGCAAGTCTGCATATTCTGAATTCAGAAGATTC	chr2:25843358-25843477
BA_j195992_041649	GAAAGATTAGTTAATGGTAAAACCCTTTGCAAGTCTGCATATTCTGAATTCAGAAGATTCTTATTTGTAAATTAGCACAAACTCATGACTTCTGTTGGAAGAAAAGCTACAAGATAAAGA	chr2:25843418-25843537
BA_j195992_041650	TTATTTGTAAATTAGCACAAACTCATGACTTCTGTTGGAAGAAAAGCTACAAGATAAAGAGTAAGTAAGTGATGGATGGCCAGGTGTGGTGGCTCATGCTTGTAAGCCAAGACTCTGGAA	chr2:25843478-25843597
BA_j195992_041651	GTAAGTAAGTGATGGATGGCCAGGTGTGGTGGCTCATGCTTGTAAGCCAAGACTCTGGAAGGCCGAGGCTGGAGAATCCCTTGAAGCCAAGAGTTCAAGACCACTCTGGGCAACAAAGCA	chr2:25843538-25843657
BA_j195992_041652	GGCCGAGGCTGGAGAATCCCTTGAAGCCAAGAGTTCAAGACCACTCTGGGCAACAAAGCAAAACCCTGTCTCTACAAAAAATAAAAAATAAAATAAATAGCCTGTTCACACTGAGAAACA	chr2:25843598-25843717
BA_j195992_041653	AAACCCTGTCTCTACAAAAAATAAAAAATAAAATAAATAGCCTGTTCACACTGAGAAACAGCTCTGAAATTTTAAAAAGCAAAAGAAAATAGCCAGGCATGATGGCACGCACCCAACAGT	chr2:25843658-25843777
BA_j195992_041654	GCTCTGAAATTTTAAAAAGCAAAAGAAAATAGCCAGGCATGATGGCACGCACCCAACAGTCCCAGCCACTCCGGAGGCTGAAGCAGGAGAACTGCTTGAGCCCAGGAGTTCAAAGTTGCA	chr2:25843718-25843837
BA_j195992_041655	TAAAAAAAAGAAAATTTAAATGTGCTACAACGGTGGAAAATCTTCCCACTCAGCATAGGACTCTGATCTTACTTGGCTGGCTTTTTTCTTATGATCCTGAATCCTTCTAAAAACAAGCAG	chr2:25843897-25844016
BA_j195992_041656	CTCTGATCTTACTTGGCTGGCTTTTTTCTTATGATCCTGAATCCTTCTAAAAACAAGCAGGGATGTAAATAAATACTGTACACCAACATATGAAATGTCTGTGCCTCCCAGGAAATTACA	chr2:25843957-25844076
BA_j195992_041657	GGATGTAAATAAATACTGTACACCAACATATGAAATGTCTGTGCCTCCCAGGAAATTACAGTTTTGTTTAAAAATCACTAATGAAGAAGACTGTAACCTAATATTATCTTTTATCAGCAA	chr2:25844017-25844136
BA_j195992_041658	GTTTTGTTTAAAAATCACTAATGAAGAAGACTGTAACCTAATATTATCTTTTATCAGCAACATCCATTCCATAACATGCTAGGCTGGGCAGATTAAGAATTTATGGAAGACATTTGCTTT	chr2:25844077-25844196
BA_j195992_041659	CATCCATTCCATAACATGCTAGGCTGGGCAGATTAAGAATTTATGGAAGACATTTGCTTTTATTTGAAATGGACTGGTTTGTTTCTGCTTTGTTTTGTATTGTTTTGTTTTAAACATTCA	chr2:25844137-25844256
BA_j195992_041660	TATTTGAAATGGACTGGTTTGTTTCTGCTTTGTTTTGTATTGTTTTGTTTTAAACATTCAGTATTAAGGGGGAACAATATAACTTTTTAAATGGATTCAAATTAAACTGCTAAATCAACT	chr2:25844197-25844316
BA_j195992_041661	GTGCTGGGATTACAGGCATGAGCCACTGCACCCAGCCTAAACCAACATTTTTAAATGGTTGTTAGCCACATTTGCAAACTACACAGGAATTTTTTCATATAACTCTATTATAAATTATAT	chr2:25844589-25844708
BA_j195992_041662	GTTAGCCACATTTGCAAACTACACAGGAATTTTTTCATATAACTCTATTATAAATTATATAAGTATCTTTACACCAAAGGAATCTTTCGATTGTTCAAATTAGCAAGAATGTTTTCTACT	chr2:25844649-25844768
BA_j195992_041663	AAGTATCTTTACACCAAAGGAATCTTTCGATTGTTCAAATTAGCAAGAATGTTTTCTACTGAGTGTTATTGTAGATGGTAAACAATAACCCTAGGCCTTTAAATGATGTGTTCAATACCG	chr2:25844709-25844828
BA_j195992_041664	GAGTGTTATTGTAGATGGTAAACAATAACCCTAGGCCTTTAAATGATGTGTTCAATACCGTATTTTGTATTTTTTAAGATTTAGATGTATTTTACAGACTTTGTCCAAACTAGTTTCATT	chr2:25844769-25844888
BA_j195992_041665	TATTTTGTATTTTTTAAGATTTAGATGTATTTTACAGACTTTGTCCAAACTAGTTTCATTAGATACATCATTTTTTTTTTTTACCAGTTTATTCCATTTTTAAGGTGAAATTTCATTCTA	chr2:25844829-25844948
BA_j195992_041666	AGATACATCATTTTTTTTTTTTACCAGTTTATTCCATTTTTAAGGTGAAATTTCATTCTATTTCTGAACCAACACTTTTGGTAAAGGCCACAGACTCATTTGTAAAACATAAATGGATGA	chr2:25844889-25845008
BA_j195992_041667	TTTCTGAACCAACACTTTTGGTAAAGGCCACAGACTCATTTGTAAAACATAAATGGATGAAATATATCAGAGGAAAAAATAAGATTCAACAGTCAGAAATAAAGTATAAGAGCAATCTGG	chr2:25844949-25845068
BA_j195992_041668	CCAGGAGGTGGAGGTTGCAGTGAGCCAAGATTGTGCCACTGCACTAGAGCCTGGACGACAGAAAAATAAATAAATATATGTATTTATTTCCATCTTTGTACCTTGACTAACATACCTTTA	chr2:25845272-25845391
BA_j195992_041669	GAAAAATAAATAAATATATGTATTTATTTCCATCTTTGTACCTTGACTAACATACCTTTATAATGGCCAGAAATGTCATGTTCAAATTTAGAACTGTAAGGCACCCCATACTCCTACGTG	chr2:25845332-25845451
BA_j195992_041670	TAATGGCCAGAAATGTCATGTTCAAATTTAGAACTGTAAGGCACCCCATACTCCTACGTGGGAAGAACCTGATCCCCTTTTCTTCCCACCTCCAGCACATCCCATGCTTGAAAGGACTAT	chr2:25845392-25845511
BA_j195992_041671	GGAAGAACCTGATCCCCTTTTCTTCCCACCTCCAGCACATCCCATGCTTGAAAGGACTATGCATGCATGTGAACACTCTAGCCCACATGTCCAAGTTCTGCCCACATTCTCAGCAAACAT	chr2:25845452-25845571
BA_j195992_041672	GCATGCATGTGAACACTCTAGCCCACATGTCCAAGTTCTGCCCACATTCTCAGCAAACATCCACTCCTTGGCTAGTCCTTAGACACAGGGATACAACTACTTAGAAAAACAAAACAAAAC	chr2:25845512-25845631
BA_j195992_041673	CCACTCCTTGGCTAGTCCTTAGACACAGGGATACAACTACTTAGAAAAACAAAACAAAACAGAACAACATACACCAGGTTTGGAAGCATAAGTCCTAGAACAAATGGACCAAGAATTTAA	chr2:25845572-25845691
BA_j195992_041674	AGAACAACATACACCAGGTTTGGAAGCATAAGTCCTAGAACAAATGGACCAAGAATTTAAAACTAAGAATAAACATGTTTAAAAAGACAATACGAAACAAGAACCACAAATCCCAAAAAA	chr2:25845632-25845751
BA_j195992_041675	AACTAAGAATAAACATGTTTAAAAAGACAATACGAAACAAGAACCACAAATCCCAAAAAAGAAAAATCAGATATATTACATATAGAAAATATAATAGCTAAAGAAATAACAGATGGAATA	chr2:25845692-25845811
BA_j195992_041676	GAAAAATCAGATATATTACATATAGAAAATATAATAGCTAAAGAAATAACAGATGGAATAAACAGTAGGATGGCTCCAGAGGAAGAACAAATTAATGAGCAGAAAGGCAGATCAATAAAC	chr2:25845752-25845871
BA_j195992_041677	AACAGTAGGATGGCTCCAGAGGAAGAACAAATTAATGAGCAGAAAGGCAGATCAATAAACTCTTCCAAAAGGAAACAAAGTTAAAGAAATTAAACCATATGTGAGGAACACTAATAGATA	chr2:25845812-25845931
BA_j195992_041678	TCTTCCAAAAGGAAACAAAGTTAAAGAAATTAAACCATATGTGAGGAACACTAATAGATAAAGAGGAAAGAAGTAGAAATGCCAACAATCAGAAAACGAGAAAACAAAAACAGAGGAAAT	chr2:25845872-25845991
BA_j195992_041679	AAGAGGAAAGAAGTAGAAATGCCAACAATCAGAAAACGAGAAAACAAAAACAGAGGAAATATTTGAAGAAATAATGAGCTTCTGGTAATAGCACCCTAGGTGATTCTGATCAACTCTTCC	chr2:25845932-25846051
BA_j195992_041680	ATTTGAAGAAATAATGAGCTTCTGGTAATAGCACCCTAGGTGATTCTGATCAACTCTTCCTCTGAGCAAAAAAGAAAAGATGGGGAAAGTTTTAAAAAATCTCCTTGAATATAAATTGTT	chr2:25845992-25846111
BA_j195992_041681	TCTGAGCAAAAAAGAAAAGATGGGGAAAGTTTTAAAAAATCTCCTTGAATATAAATTGTTGAGAACTAACAACTGAAGTTACCAAATGCAGGAGAGGCTGGATGTCCAGGGAGGTGAGTG	chr2:25846052-25846171
BA_j195992_041682	GAGAACTAACAACTGAAGTTACCAAATGCAGGAGAGGCTGGATGTCCAGGGAGGTGAGTGCAATGGATGAAATCACTTTTTCCATGTAAGTGATTTGATTCCAGAGGGGGAAGCAAAATT	chr2:25846112-25846231
BA_j195992_041683	CAATGGATGAAATCACTTTTTCCATGTAAGTGATTTGATTCCAGAGGGGGAAGCAAAATTGCTGAAGTATAGAGTAACTTTTTGATGGTACTGGGGACAAGGAGAAAGACATGGAGGCTT	chr2:25846172-25846291
BA_j195992_041684	GCTGAAGTATAGAGTAACTTTTTGATGGTACTGGGGACAAGGAGAAAGACATGGAGGCTTGGACTTGCCAAGGCAGAAGGGGTCCCTTGGCAGGACACGTGGTCCTGCTTACCCTACTCT	chr2:25846232-25846351
BA_j195992_041685	GGACTTGCCAAGGCAGAAGGGGTCCCTTGGCAGGACACGTGGTCCTGCTTACCCTACTCTCCTATTAGTTTGGGCTCAGAGCCCAAAGGCTTCACCTAAAGGTAATCGTGTCCAGAAGTA	chr2:25846292-25846411
BA_j195992_041686	CCTATTAGTTTGGGCTCAGAGCCCAAAGGCTTCACCTAAAGGTAATCGTGTCCAGAAGTAAACAGGTCCTCACATGTACTGATTAAGAAACTGAATTGACGTGATCCTGGATTGTTAAGG	chr2:25846352-25846471
BA_j195992_041687	AACAGGTCCTCACATGTACTGATTAAGAAACTGAATTGACGTGATCCTGGATTGTTAAGGTCTCCAGGCACCTGGAAGAAGCAAACACACATCCTTTCTTGAAGAAAACATCATCCTAGG	chr2:25846412-25846531
BA_j195992_041688	TCTCCAGGCACCTGGAAGAAGCAAACACACATCCTTTCTTGAAGAAAACATCATCCTAGGCCTCAAATTATCCCTGCAAATAATTCTGCAATATAATGTTTGGTATATAATAAAAATAAT	chr2:25846472-25846591
BA_j195992_041689	CCTCAAATTATCCCTGCAAATAATTCTGCAATATAATGTTTGGTATATAATAAAAATAATTTTGCTATATAATGTTCAGCCTATAATAAAAAATAACAAAGCAAATAGGAAATAAAACAT	chr2:25846532-25846651
BA_j195992_041690	TTTGCTATATAATGTTCAGCCTATAATAAAAAATAACAAAGCAAATAGGAAATAAAACATCATTAATGAAAACCAGAAACAACAAACAGTACAAAAAGAACCACAGGAAATCTAGATATT	chr2:25846592-25846711
BA_j195992_041691	CATTAATGAAAACCAGAAACAACAAACAGTACAAAAAGAACCACAGGAAATCTAGATATTAGATTGTAAGTGTAAACCAAAAATAAAATTCAAAGGCCCCCTGCAACCATCTGAGTGGAC	chr2:25846652-25846771
BA_j195992_041692	AGATTGTAAGTGTAAACCAAAAATAAAATTCAAAGGCCCCCTGCAACCATCTGAGTGGACTCCCTCCTGGGCCAGGGCACTCTGAAATTTAACCAGAAAGACTGGTTAAGGCCATGATGG	chr2:25846712-25846831
BA_j195992_041693	TCCCTCCTGGGCCAGGGCACTCTGAAATTTAACCAGAAAGACTGGTTAAGGCCATGATGGGAAGCTGGGGATGGACATGCCTCATGATACCCTCCAGTGTTAACATCAACACAGACCTTA	chr2:25846772-25846891
BA_j195992_041694	GAAGCTGGGGATGGACATGCCTCATGATACCCTCCAGTGTTAACATCAACACAGACCTTAAGTCTGAGAAGAAACATCTACAGTCTATTCTCTCTAGAGCCTACTATTTGCAGGCTTCAT	chr2:25846832-25846951
BA_j195992_041695	AGTCTGAGAAGAAACATCTACAGTCTATTCTCTCTAGAGCCTACTATTTGCAGGCTTCATCTGTGTGATAAAACCTAGCTCTCCACAACTCTTTATCATAACTCTTTCAACCAACTGCCA	chr2:25846892-25847011
BA_j195992_041696	CTGTGTGATAAAACCTAGCTCTCCACAACTCTTTATCATAACTCTTTCAACCAACTGCCAATCAGAATATGTTTAAATCTACCTATGACCTGGAAGCTCCCTGTCCCTCTTCAAGTTGTC	chr2:25846952-25847071
BA_j195992_041697	ATCAGAATATGTTTAAATCTACCTATGACCTGGAAGCTCCCTGTCCCTCTTCAAGTTGTCCCACCCTTCCAGATCAAACCAATGTAAATCTTAAGCGTATCTGATTGATGTCTCATGTCT	chr2:25847012-25847131
BA_j195992_041698	CCACCCTTCCAGATCAAACCAATGTAAATCTTAAGCGTATCTGATTGATGTCTCATGTCTTCCTAAAATGTATAAAAGCAAGCTGTGCTCTGACCACCTTGGGCACACATTGTCAGGACC	chr2:25847072-25847191
BA_j195992_041699	TCCTAAAATGTATAAAAGCAAGCTGTGCTCTGACCACCTTGGGCACACATTGTCAGGACCTCCTGAGGCTGTGTCATGGGTGTCTAAAAGATGGGTACTTCTGCTCGGTGTTCAAAGAAG	chr2:25847132-25847251
BA_j195992_041700	TCCTGAGGCTGTGTCATGGGTGTCTAAAAGATGGGTACTTCTGCTCGGTGTTCAAAGAAGCCAACTCTTCCTTAACCTCAACTTCAAAGAGGAGGCATTTAGTAGAAGCTGCTCACAGGG	chr2:25847192-25847311
BA_j195992_041701	CCAACTCTTCCTTAACCTCAACTTCAAAGAGGAGGCATTTAGTAGAAGCTGCTCACAGGGATTTTGTGAAGTCAGCCTAAGGATGGAGCTGATACAAGAAGGGGGCAAAGCCGCGCAAAG	chr2:25847252-25847371
BA_j195992_041702	ATTTTGTGAAGTCAGCCTAAGGATGGAGCTGATACAAGAAGGGGGCAAAGCCGCGCAAAGAAATAAAGCCAGAGCTCTGATGCAACCAAGATGAGGGGCTGGCCTGCCTCTGGACCCCTC	chr2:25847312-25847431
BA_j195992_041703	AAATAAAGCCAGAGCTCTGATGCAACCAAGATGAGGGGCTGGCCTGCCTCTGGACCCCTCAGTTTGTCAGCCTATACACATGTTGTTATGAAAAGGCCATGTGGGTAGGCTTTTTACAGC	chr2:25847372-25847491
BA_j195992_041704	AGTTTGTCAGCCTATACACATGTTGTTATGAAAAGGCCATGTGGGTAGGCTTTTTACAGCTAAAGACACTGGACTAACACAAAGGTTGGAAATAGAAAGGGGATTTTTAAGTAACAAACC	chr2:25847432-25847551
BA_j195992_041705	TAAAGACACTGGACTAACACAAAGGTTGGAAATAGAAAGGGGATTTTTAAGTAACAAACCTTAAAGTGTGAAACTGGCTCAGCTATAGAAGAGTAAGGAAGACCTCCTCTATCTCATGCT	chr2:25847492-25847611
BA_j195992_041706	TTAAAGTGTGAAACTGGCTCAGCTATAGAAGAGTAAGGAAGACCTCCTCTATCTCATGCTGGGAATTTGGATATCGTTATTATATTGGTTAAAGCACCTTTGTTGTACCTTTGCACCAGA	chr2:25847552-25847671
BA_j195992_041707	GGGAATTTGGATATCGTTATTATATTGGTTAAAGCACCTTTGTTGTACCTTTGCACCAGACTGTATGACTACCAATAACATTGTACCGGAGAAACTGAGAGGAAAAAAATGCAGCTATCA	chr2:25847612-25847731
BA_j195992_041708	CTGTATGACTACCAATAACATTGTACCGGAGAAACTGAGAGGAAAAAAATGCAGCTATCAGTGTTTTCACAACTCCTTGTGGCTTTCACTAAGATTCTACACCCAGGTGTTTTGTGAATA	chr2:25847672-25847791
BA_j195992_041709	GTGTTTTCACAACTCCTTGTGGCTTTCACTAAGATTCTACACCCAGGTGTTTTGTGAATATTGGTCTCTGTGCTTTTCAATGTTTTTAATTATCAAAATATAACATATTCAGAACTCTCA	chr2:25847732-25847851
BA_j195992_041710	TTGGTCTCTGTGCTTTTCAATGTTTTTAATTATCAAAATATAACATATTCAGAACTCTCAGTATTAAAAAAAATTAGGTCTTAAGAAAATACTTAAGGAAAAGTCTTAGATCCTATTTGT	chr2:25847792-25847911
BA_j195992_041711	GTATTAAAAAAAATTAGGTCTTAAGAAAATACTTAAGGAAAAGTCTTAGATCCTATTTGTTCCTGACCGTTGTTGTAGGGTCTTATACTCTCTTATTATAATGATCAGAAATCATCTGGC	chr2:25847852-25847971
BA_j195992_041712	TCCTGACCGTTGTTGTAGGGTCTTATACTCTCTTATTATAATGATCAGAAATCATCTGGCCAAACACAGGGACTATAAATTTGGAGGTGAGAGAAGATTAAATAATTTTTGCTTTCAAAC	chr2:25847912-25848031
BA_j195992_041713	CAAACACAGGGACTATAAATTTGGAGGTGAGAGAAGATTAAATAATTTTTGCTTTCAAACTTTAACCTTATGGAATTATGAAATACAAAGGCTGGAAGCCTCAATTAAAATAAATAACTA	chr2:25847972-25848091
BA_j195992_041714	TTTAACCTTATGGAATTATGAAATACAAAGGCTGGAAGCCTCAATTAAAATAAATAACTAGGTTGTCTATGTATAAAAGGAACTCTCCAGCCTAAGTAATAAAGCGGCCAATCAATAAAA	chr2:25848032-25848151
BA_j195992_041715	GGTTGTCTATGTATAAAAGGAACTCTCCAGCCTAAGTAATAAAGCGGCCAATCAATAAAAAGACTAACATTTGAAGTATTTAACGACAAAATGCCCTGGTTTTCAAAATTAACATTCTGA	chr2:25848092-25848211
BA_j195992_041716	AGACTAACATTTGAAGTATTTAACGACAAAATGCCCTGGTTTTCAAAATTAACATTCTGATAACCAGATTCTTTCTTTTTTTCCAACACAAGAAGGTCAATTTTAAGCTTCCAGATAGCC	chr2:25848152-25848271
BA_j195992_041717	TAACCAGATTCTTTCTTTTTTTCCAACACAAGAAGGTCAATTTTAAGCTTCCAGATAGCCAAATAAGCTCTATTATATAAAGGTATCAAAGTTAGTAAAGATGTGATCATTTATTCTGAT	chr2:25848212-25848331
BA_j195992_041718	AAATAAGCTCTATTATATAAAGGTATCAAAGTTAGTAAAGATGTGATCATTTATTCTGATACCATGGTCTATGTTTTAAACACATCAAAGTAAAAATTACCCAACTCACTAATAACATAC	chr2:25848272-25848391
BA_j195992_041719	ACCATGGTCTATGTTTTAAACACATCAAAGTAAAAATTACCCAACTCACTAATAACATACTATACCCCTTACTCTTCTTAACTCACTCATTTTTTTTTTTTTTTTTTTTTTTTGCTAGTT	chr2:25848332-25848451
BA_j195992_041720	TATACCCCTTACTCTTCTTAACTCACTCATTTTTTTTTTTTTTTTTTTTTTTTGCTAGTTATTTTCGGTGTGTGTTTCTACACATCTGCCTTCAACTGATTCACTGTCCACTTATTCTCG	chr2:25848392-25848511
BA_j195992_041721	ATTTTCGGTGTGTGTTTCTACACATCTGCCTTCAACTGATTCACTGTCCACTTATTCTCGTCTCTCTGTATGTGTCTAGCTTTCTCGGAATATGGCCCAGGATATCCTTGTACCTTCTGC	chr2:25848452-25848571
BA_j195992_041722	TCTCTCTGTATGTGTCTAGCTTTCTCGGAATATGGCCCAGGATATCCTTGTACCTTCTGCTTCTGAGTTTGGTCCTCCCATTCTCCCTTTTGCCATCTCTGCCCTCTTCCTTCCTCTCCC	chr2:25848512-25848631
BA_j195992_041723	TTCTGAGTTTGGTCCTCCCATTCTCCCTTTTGCCATCTCTGCCCTCTTCCTTCCTCTCCCTTCTTTAGCCATATGCTATAACCTGAATGCCTGTGTTCCCCAAAATTCACATGTTGAAAT	chr2:25848572-25848691
BA_j195992_041724	TTCTTTAGCCATATGCTATAACCTGAATGCCTGTGTTCCCCAAAATTCACATGTTGAAATCCTAACCCCCAAGGTACGGTATTAGAAGGTGGGACCTTCTGAAGATAATTAGGTCACGAG	chr2:25848632-25848751
BA_j195992_041725	CCTAACCCCCAAGGTACGGTATTAGAAGGTGGGACCTTCTGAAGATAATTAGGTCACGAGGGGGTCCTCATGAACGGGATTAGTGCCCTTATAAAAGAGGTTCCCGAGAACTCCTTTGCC	chr2:25848692-25848811
BA_j195992_041726	GGGGTCCTCATGAACGGGATTAGTGCCCTTATAAAAGAGGTTCCCGAGAACTCCTTTGCCCCTTTGTCATGTGAGGATACCACAAAAAGGTGCCGTCTAGGAGCCAGAAAGGAGGCCCTC	chr2:25848752-25848871
BA_j195992_041727	CCTTTGTCATGTGAGGATACCACAAAAAGGTGCCGTCTAGGAGCCAGAAAGGAGGCCCTCCCCACACACAGAATCTACCTTGATCTTGAACTTCCCAGCCTCCAGAATTGTAAGAAATAA	chr2:25848812-25848931
BA_j195992_041728	CCCACACACAGAATCTACCTTGATCTTGAACTTCCCAGCCTCCAGAATTGTAAGAAATAAATCTGTGTTGTTTATAGAGAGTCCAGTTCATGGCATTTTGTTAGAGCAGCCCAGTAGACT	chr2:25848872-25848991
BA_j195992_041729	ATCTGTGTTGTTTATAGAGAGTCCAGTTCATGGCATTTTGTTAGAGCAGCCCAGTAGACTAAAGCGCCATAGTATTTAACTTACTTGACATGATTATGGAATCCAAGATTTTAATCTCTG	chr2:25848932-25849051
BA_j195992_041730	AAAGCGCCATAGTATTTAACTTACTTGACATGATTATGGAATCCAAGATTTTAATCTCTGCTTGACCATTTTTAGACAGTAAGATGGTTTTAATTTCTGACTTTAAAAAATATTGTTTCT	chr2:25848992-25849111
BA_j195992_041731	CTTGACCATTTTTAGACAGTAAGATGGTTTTAATTTCTGACTTTAAAAAATATTGTTTCTTGAGTTAATTTGTGTTGTGTGACCCATGAATTGGTTTACTGAGTGAGTCAGTGTCATGAT	chr2:25849052-25849171
BA_j195992_041732	TGAGTTAATTTGTGTTGTGTGACCCATGAATTGGTTTACTGAGTGAGTCAGTGTCATGATAAGGTGCTGCTTACTTATTACAGAATAACAATTTTTACTAAGGGTTTTGAAACAAAAAGA	chr2:25849112-25849231
BA_j195992_041733	AAGGTGCTGCTTACTTATTACAGAATAACAATTTTTACTAAGGGTTTTGAAACAAAAAGACAGTTCCTGAGCAGGAAAAAATTAACCTATGGAGTCACTAACTAAAATTACTAAAAAATG	chr2:25849172-25849291
BA_j195992_041734	CAGTTCCTGAGCAGGAAAAAATTAACCTATGGAGTCACTAACTAAAATTACTAAAAAATGGCATTAGAATTCTGGGACTTATGACACTTACACACTCTTATTTTTAAAATTCAGATTTCT	chr2:25849232-25849351
BA_j195992_041735	GCATTAGAATTCTGGGACTTATGACACTTACACACTCTTATTTTTAAAATTCAGATTTCTGCCGGGCACAGTGGTACACACCTGTAATGCCAGCTACTAGAGAGGCTGGGGAGGGAAGAC	chr2:25849292-25849411
BA_j195992_041736	GCCGGGCACAGTGGTACACACCTGTAATGCCAGCTACTAGAGAGGCTGGGGAGGGAAGACTGTTTGAGCCCAGTAGTTAGACCAGCCTGGGAAACACAGCAAGACCCCATCTCAAAAAAA	chr2:25849352-25849471
BA_j195992_041737	TGTTTGAGCCCAGTAGTTAGACCAGCCTGGGAAACACAGCAAGACCCCATCTCAAAAAAATAAGTAAATTTCTTTAATAATTTTCTATTAAACGGATACAATGTCTAATCTGATAACGGC	chr2:25849412-25849531
BA_j195992_041738	TAAGTAAATTTCTTTAATAATTTTCTATTAAACGGATACAATGTCTAATCTGATAACGGCTTATAAAAATGGTGTGAATTTAGTGAGTGCTTAAATTATGACTTGGCTTTGACATTTCCA	chr2:25849472-25849591
BA_j195992_041739	TTATAAAAATGGTGTGAATTTAGTGAGTGCTTAAATTATGACTTGGCTTTGACATTTCCATAGTGTTACCACTAATTCACAGACTCCTCCCTATTATAAGATATAACTAATAGCATTTTA	chr2:25849532-25849651
BA_j195992_041740	TAGTGTTACCACTAATTCACAGACTCCTCCCTATTATAAGATATAACTAATAGCATTTTACAAATGTATGAACTCAAAGAAGGTCTACAGACAGCAAAAAATGAAGCAGAGACAATCCAT	chr2:25849592-25849711
BA_j195992_041741	CAAATGTATGAACTCAAAGAAGGTCTACAGACAGCAAAAAATGAAGCAGAGACAATCCATTCAAATCAGATGGCCAAGAGTATAGCAGAAACTGGAACTCTTGGTTCACAGAACATCACC	chr2:25849652-25849771
BA_j195992_041742	TCAAATCAGATGGCCAAGAGTATAGCAGAAACTGGAACTCTTGGTTCACAGAACATCACCATTTAACCTCTGTACTTCCACAATCATAAATCTGTGCTTTACAATTTTGTTGTTTCATTC	chr2:25849712-25849831
BA_j195992_041743	ATTTAACCTCTGTACTTCCACAATCATAAATCTGTGCTTTACAATTTTGTTGTTTCATTCTTTACAATACCAACTCAATTCTCTACGAATATAAGTGCAGCAAATCATTTCCGTTTTAAT	chr2:25849772-25849891
BA_j195992_041744	TTTACAATACCAACTCAATTCTCTACGAATATAAGTGCAGCAAATCATTTCCGTTTTAATTGGAGTACATTTAAATAGTTTTCTTCTTTTGTTTCAAGATCTACTAAACTATGTTCTGCA	chr2:25849832-25849951
BA_j195992_041745	TGGAGTACATTTAAATAGTTTTCTTCTTTTGTTTCAAGATCTACTAAACTATGTTCTGCAATGAAAAAATTTAAAATAGGTTCCTAGACATAAAGAGAAAATCTGTTTGGCCAGGTGTGG	chr2:25849892-25850011
BA_j195992_041746	AAGAGAGAAAATCAGTTACTATAGTCCAATATTTGATGTTACAGAGTAAAGATTAGCCTTCTGAACAAACTAGGCATAGAAGAAAAAAGAAAGAGGAGACTTAGAAGTCAAATAGAAAGC	chr2:25850292-25850411
BA_j195992_041747	CTGAACAAACTAGGCATAGAAGAAAAAAGAAAGAGGAGACTTAGAAGTCAAATAGAAAGCCCCATAATCAAATTCAAAACTTAGTGTTTTTCATGAGCTGGAGGACAGCTGTATTAAGGT	chr2:25850352-25850471
BA_j195992_041748	CCCATAATCAAATTCAAAACTTAGTGTTTTTCATGAGCTGGAGGACAGCTGTATTAAGGTATCTATAATTTTCCCAAACAATACATCTCAAATGTGATTCTCCACAATATTCCAGAGTTT	chr2:25850412-25850531
BA_j195992_041749	ATCTATAATTTTCCCAAACAATACATCTCAAATGTGATTCTCCACAATATTCCAGAGTTTAATATATGACATACTCTAGGACAGTAAGTCACTGTGAACCAGTTTCTAGAGGGGCTTACA	chr2:25850472-25850591
BA_j195992_041750	CCTTGGCCTCCCAAAGTGCTGGGACTACAGCTGTGAGCTACCGTGCCCAGCCAATAATTTCCCTTTTAATCATGATTCTAAGTTGCCAGCTTAGCAAGGCAACTTAGCACGGCAGTATGG	chr2:25850853-25850972
BA_j195992_041751	CCCTTTTAATCATGATTCTAAGTTGCCAGCTTAGCAAGGCAACTTAGCACGGCAGTATGGAAGAAGAATGATTCAGAGACAGGTGTTCTTAAAATGAAGTAAGCGTGTAAGGTAAGGTAC	chr2:25850913-25851032
BA_j195992_041752	AAGAAGAATGATTCAGAGACAGGTGTTCTTAAAATGAAGTAAGCGTGTAAGGTAAGGTACTACTAGCCTGTCATATGCAGCAATCATAAAGTTGAGGAGGAGGCTGATAGATTGTTCCAC	chr2:25850973-25851092
BA_j195992_041753	TACTAGCCTGTCATATGCAGCAATCATAAAGTTGAGGAGGAGGCTGATAGATTGTTCCACACTAATTTGGTGAGTAGAAGGAAGGCGCTTGTTCAACTGATAGTAGATGGAGGAGATGAC	chr2:25851033-25851152
BA_j195992_041754	ACTAATTTGGTGAGTAGAAGGAAGGCGCTTGTTCAACTGATAGTAGATGGAGGAGATGACAGTTTCGAGGCGGGACACACTGATCTCGGTGGTATGGTCCAGTGTATTAAGGCCATTGTC	chr2:25851093-25851212
BA_j195992_041755	AGTTTCGAGGCGGGACACACTGATCTCGGTGGTATGGTCCAGTGTATTAAGGCCATTGTCTCGGAAGGCTTCAATCATGTTCCAGATATCAACAAGATGAACTAAAAGACAAAGAAAATA	chr2:25851153-25851272
BA_j195992_041756	TCGGAAGGCTTCAATCATGTTCCAGATATCAACAAGATGAACTAAAAGACAAAGAAAATAAACTGTCAACAATTTTAAAGTGTGGTACTACCCTTCACAATAGGAATCTAAAATTTATCA	chr2:25851213-25851332
BA_j195992_041757	AACTGTCAACAATTTTAAAGTGTGGTACTACCCTTCACAATAGGAATCTAAAATTTATCAACTAGTTCTTAAGTTTAAAGAGAAGAAACTCTTTAGCCAACAATGAGGAAAACATTCTGT	chr2:25851273-25851392
BA_j195992_041758	ACTAGTTCTTAAGTTTAAAGAGAAGAAACTCTTTAGCCAACAATGAGGAAAACATTCTGTGGTCAAATAAAGAACATCAGTCCCAGACAACATCAAGGAGCCACCACAGCGGTATGGGAA	chr2:25851333-25851452
BA_j195992_041759	GGTCAAATAAAGAACATCAGTCCCAGACAACATCAAGGAGCCACCACAGCGGTATGGGAAGGACTACTTCCAGCCTTCACATTTAAATAGCGAGTATTTCACGTCTCTGCAAATAGTGAC	chr2:25851393-25851512
BA_j195992_041760	GGACTACTTCCAGCCTTCACATTTAAATAGCGAGTATTTCACGTCTCTGCAAATAGTGACCCATGCAATTCCTAACAATGGATAACTTGATAAAAAGATCAAGAACTACTCCTAAGAACT	chr2:25851453-25851572
BA_j195992_041761	CCATGCAATTCCTAACAATGGATAACTTGATAAAAAGATCAAGAACTACTCCTAAGAACTTCTAGTCTTTTTGAAAATTTGCTGTATTACCTTGAGTCAGCTTTACTGTATTACTTTAGC	chr2:25851513-25851632
BA_j195992_041762	TCTAGTCTTTTTGAAAATTTGCTGTATTACCTTGAGTCAGCTTTACTGTATTACTTTAGCCGAGCAACTAAAGCAACATTTTACAACTGAAACTTTACTGTATGACCCTAAAGAGAGAGA	chr2:25851573-25851692
BA_j195992_041763	CGAGCAACTAAAGCAACATTTTACAACTGAAACTTTACTGTATGACCCTAAAGAGAGAGACAAATACAACTGCATTAAGTAAAATATTAATATGCTTTAGAGGCTACTCAGAGCTCTGAA	chr2:25851633-25851752
BA_j195992_041764	CAAATACAACTGCATTAAGTAAAATATTAATATGCTTTAGAGGCTACTCAGAGCTCTGAACAACTCATAGCTCAGCCAAAAATAAATTTATCTACTGCATATTTCCTCCATTATTTAAGA	chr2:25851693-25851812
BA_j195992_041765	CAACTCATAGCTCAGCCAAAAATAAATTTATCTACTGCATATTTCCTCCATTATTTAAGAGGCTGACTTTCTTTTAAATTCCATTTCCAGTAATAAAGTAGGCGCGGTAGCTGGGTCTAC	chr2:25851753-25851872
BA_j195992_041766	GGCTGACTTTCTTTTAAATTCCATTTCCAGTAATAAAGTAGGCGCGGTAGCTGGGTCTACACTCTTCTTGAAAACGACAAAAATTCCTGGATGGAATATAAAAACTTCTTAAGTGCACAA	chr2:25851813-25851932
BA_j195992_041767	ACTCTTCTTGAAAACGACAAAAATTCCTGGATGGAATATAAAAACTTCTTAAGTGCACAAAAAAAGTAAACAATACTCAACTACACAGAAAAGAGACATTTCCTTGAAAGAAAAATAATT	chr2:25851873-25851992
BA_j195992_041768	TTTCCAACGCTGAAAAACTAGGGGAAGAACTGAAATTAGGAAAACACAACTATTCAAAAGAAGGCAAGAAACACAGAACAAGCAGCAAAAATAGCACAAGAAAAGATGGCTGGTGCGGAC	chr2:25852165-25852284
BA_j195992_041769	AAGGCAAGAAACACAGAACAAGCAGCAAAAATAGCACAAGAAAAGATGGCTGGTGCGGACCCAAATATGTCAGTTAACTGCAGTGACTATAAACACACTAACGTACCACTTACAAGACAA	chr2:25852225-25852344
BA_j195992_041770	CCAAATATGTCAGTTAACTGCAGTGACTATAAACACACTAACGTACCACTTACAAGACAAAGACTGACAAATTCACAATTTTTTAAATAACCAAATTATACGCTGTTTGTAAGGGATATG	chr2:25852285-25852404
BA_j195992_041771	AGACTGACAAATTCACAATTTTTTAAATAACCAAATTATACGCTGTTTGTAAGGGATATGTCTAAAACAAAAGGACATAAAAAAGATTTAAATATAAGTGGATGACAATTTTCAACCAAA	chr2:25852345-25852464
BA_j195992_041772	TCTAAAACAAAAGGACATAAAAAAGATTTAAATATAAGTGGATGACAATTTTCAACCAAAACAAAGGTGATGTAACTTTATTCGTAACAGGAAAAAAAGGGGGGAGGGCGGAGCTTGGAA	chr2:25852405-25852524
BA_j195992_041773	ACAAAGGTGATGTAACTTTATTCGTAACAGGAAAAAAAGGGGGGAGGGCGGAGCTTGGAAAACCATATGATCAACTCAATAGACATAGAAGTAGCATTTGGAAAAATCAAATACCCTTTC	chr2:25852465-25852584
BA_j195992_041774	AACCATATGATCAACTCAATAGACATAGAAGTAGCATTTGGAAAAATCAAATACCCTTTCATAATAAAAACACAACAAACTAAAAACAGAAGAAAACTTCCTCAACCTGATAAAGGGCAT	chr2:25852525-25852644
BA_j195992_041775	ATAATAAAAACACAACAAACTAAAAACAGAAGAAAACTTCCTCAACCTGATAAAGGGCATCTACAACAAATCCCAATGCCAACATCATACTTAATCAGGGAAGACTGAAAGCTCTCCCCT	chr2:25852585-25852704
BA_j195992_041776	CTACAACAAATCCCAATGCCAACATCATACTTAATCAGGGAAGACTGAAAGCTCTCCCCTCAAGATCAGGAACAAGACACTTCAAGTACAGGCAGCAAAAAAGAGATACGCTGCATTTTA	chr2:25852645-25852764
BA_j195992_041777	CAAGATCAGGAACAAGACACTTCAAGTACAGGCAGCAAAAAAGAGATACGCTGCATTTTATTTAAATTTTAAAAGTCTGTGTTTCAAAGGATACTATCAAGAAAGTGAAAAGGCAACCCA	chr2:25852705-25852824
BA_j195992_041778	TTTAAATTTTAAAAGTCTGTGTTTCAAAGGATACTATCAAGAAAGTGAAAAGGCAACCCAAAGAATGGAAAAAAATATTTGTAAACCATGCATCCATTAAGGGTCTGGGATCCAGACACA	chr2:25852765-25852884
BA_j195992_041779	AAGAATGGAAAAAAATATTTGTAAACCATGCATCCATTAAGGGTCTGGGATCCAGACACATAAAAACTCTTACAATTCAACAATTAAAAAAAGATAACCCAATTTAAAAATGGGAAAATA	chr2:25852825-25852944
BA_j195992_041780	TATACAAATGGCCAACAAGCACATGAAAAGATGCTCAACATCATTAGTCATTTAGGGAAATGCAAAAGAAAACTACGATAACATACCACTTCACACCAGCCAGAATAGCTAGACTTTTTA	chr2:25852973-25853092
BA_j195992_041781	TGCAAAAGAAAACTACGATAACATACCACTTCACACCAGCCAGAATAGCTAGACTTTTTATTTAAATGGAAAACAAGGGTCAGCGAGGATGTAGAGAAGTTGAAATTCTCATAAACTGCT	chr2:25853033-25853152
BA_j195992_041782	TTTAAATGGAAAACAAGGGTCAGCGAGGATGTAGAGAAGTTGAAATTCTCATAAACTGCTGGTGCAAATGCAAAAGCATGCAGCTGCTTTGGAAAACAATTTAGGAGTTCCTTAAGAAGT	chr2:25853093-25853212
BA_j195992_041783	GGTGCAAATGCAAAAGCATGCAGCTGCTTTGGAAAACAATTTAGGAGTTCCTTAAGAAGTTACACACAGGTCCCATACGACCCAGCAATTCCACTCCTACAGAATTGAAAACATATGTCT	chr2:25853153-25853272
BA_j195992_041784	TACACACAGGTCCCATACGACCCAGCAATTCCACTCCTACAGAATTGAAAACATATGTCTACACAAAATCTTGTACAAATGTTCATAGGTGCATTATTCATAAAAGCCAAAAGTGAAAAC	chr2:25853213-25853332
BA_j195992_041785	ACACAAAATCTTGTACAAATGTTCATAGGTGCATTATTCATAAAAGCCAAAAGTGAAAACAACCCAAATGTCCATCAATATAGATACACGGATAAATAAAATGTGGCATATGCATATAAT	chr2:25853273-25853392
BA_j195992_041786	AACCCAAATGTCCATCAATATAGATACACGGATAAATAAAATGTGGCATATGCATATAATGGAATACTATTTGACCAAAAAAAGGGATGAAGTGGCCAGGCACGGTGACGGTGGCTCATG	chr2:25853333-25853452
BA_j195992_041787	AAAAAAAGGGGATGAAGTGCTGATGCATTCTGCAATATGGATAAACCCTTAAAACATTATTCTAAGTAAAAGATACCAGACAGTTAAAAATAAAAGATACCAAATATTCTAAGGTTCTAT	chr2:25853730-25853849
BA_j195992_041788	TCTAAGTAAAAGATACCAGACAGTTAAAAATAAAAGATACCAAATATTCTAAGGTTCTATATATATGAAATGTCCACATAGGCAAATCCATTAAAAAAAAGTATATTAGTAGCTGCCAGA	chr2:25853790-25853909
BA_j195992_041789	AGTAGCTGCCAGAGCTGGGAGATGAAGGGAATGTGGAGTGACTGTTAATGGGTATGTGGTTTGTTTCTGGGGTGATGAAGATGTTCTAGAATTAGATAATGATGATGGTTGTACGACTTT	chr2:25853897-25854016
BA_j195992_041790	TTGTTTCTGGGGTGATGAAGATGTTCTAGAATTAGATAATGATGATGGTTGTACGACTTTGTGGATATACTAAAAATCAGTGAAAAGACTGTACACTCTAAAAGGGTGAATTTTATAGTA	chr2:25853957-25854076
BA_j195992_041791	GTGGATATACTAAAAATCAGTGAAAAGACTGTACACTCTAAAAGGGTGAATTTTATAGTATATGAATTTTATGTAATTTTTAATGGTGGGACAAAACATATTGTTAAAGAGGGTCAGCGA	chr2:25854017-25854136
BA_j195992_041792	TATGAATTTTATGTAATTTTTAATGGTGGGACAAAACATATTGTTAAAGAGGGTCAGCGAATAATGATAAAAGTTTTAATTCATAAGAAAGATATCAGAGGCTTGGTGCAGCGGCTCATG	chr2:25854077-25854196
BA_j195992_041793	ATAATGATAAAAGTTTTAATTCATAAGAAAGATATCAGAGGCTTGGTGCAGCGGCTCATGTCTGTAATCCCACTCCTGGCTTAGCTTGAAGCCAGGAGTTCATGACCAGCCTGGAGAACA	chr2:25854137-25854256
BA_j195992_041794	TCTGTAATCCCACTCCTGGCTTAGCTTGAAGCCAGGAGTTCATGACCAGCCTGGAGAACATAGTGGAATCCCATCTCCACAAAAAATTTTTTTTAATTAGCTAGGCATAGTGACACATCC	chr2:25854197-25854316
BA_j195992_041795	TAGTGGAATCCCATCTCCACAAAAAATTTTTTTTAATTAGCTAGGCATAGTGACACATCCCTGTAGTCTTAGCTATTGGGGAGGCTACAGCAGGAGGATTGCCTAAGCCCAGGAGTTGAA	chr2:25854257-25854376
BA_j195992_041796	CTGTAGTCTTAGCTATTGGGGAGGCTACAGCAGGAGGATTGCCTAAGCCCAGGAGTTGAAGGCTGCATTTAGCTATGATTGTGTCACTGCACTTCAACCTGAGTGACGAAGTGAGACCCT	chr2:25854317-25854436
BA_j195992_041797	GGCTGCATTTAGCTATGATTGTGTCACTGCACTTCAACCTGAGTGACGAAGTGAGACCCTGTGGTCAAAAAAAAAAAAAGAAAGAAAAAAGAAAATAAAGAAAGATACAGGAACTTTATA	chr2:25854377-25854496
BA_j195992_041798	GTGGTCAAAAAAAAAAAAAGAAAGAAAAAAGAAAATAAAGAAAGATACAGGAACTTTATATTTATTTACATCTAACAGAATAGTCTCAAAACATATAAAACAAAAATAAACATAACCTCA	chr2:25854437-25854556
BA_j195992_041799	TTTATTTACATCTAACAGAATAGTCTCAAAACATATAAAACAAAAATAAACATAACCTCAAAGGGACACAAAGGAATTCAGAAGCTTAGTGGGAGATATTAACTCACCTCTCTTAATAAG	chr2:25854497-25854616
BA_j195992_041800	AAGGGACACAAAGGAATTCAGAAGCTTAGTGGGAGATATTAACTCACCTCTCTTAATAAGTGATAGTGCAAATACACACTCAAAAAGTACAGATACAGACAATTAAACTTCACAACTAAC	chr2:25854557-25854676
BA_j195992_041801	TGATAGTGCAAATACACACTCAAAAAGTACAGATACAGACAATTAAACTTCACAACTAACAAAGTAGGCATAATGAGCACTATATAAAGTACAGCCTCCACTGATGAGAGAATATGTTTT	chr2:25854617-25854736
BA_j195992_041802	AAAGTAGGCATAATGAGCACTATATAAAGTACAGCCTCCACTGATGAGAGAATATGTTTTATTTTCAAGTACGCAAAGATACATATAAAAATTGACCACATCCTTGGCCGGGCACAGTGG	chr2:25854677-25854796
BA_j195992_041803	CTCTACTAAAAATACAAAAATTAGCCAGGTGTGGTGGCTCATACCTCTAATCACAACTACTCGGGAGGCCAAGACAGGAGAATCGCTTGAACCTGGGAGGCGAAGTGCAGTAAGCTGAAA	chr2:25854895-25855014
BA_j195992_041804	TCGGGAGGCCAAGACAGGAGAATCGCTTGAACCTGGGAGGCGAAGTGCAGTAAGCTGAAATCTCAGCCCTGCACTCCAGCCTGGGCCACAGAACGTGACTCTGTCTCAAAAAAAAAAAAA	chr2:25854955-25855074
BA_j195992_041805	TCTCAGCCCTGCACTCCAGCCTGGGCCACAGAACGTGACTCTGTCTCAAAAAAAAAAAAAAAAAAAAAGAAATTGACCATATCCTGAGCCATAAAGCAAATCTCAATAAATGTTAAAGGA	chr2:25855015-25855134
BA_j195992_041806	AAAAAAAAGAAATTGACCATATCCTGAGCCATAAAGCAAATCTCAATAAATGTTAAAGGATTAAAATCATATGAACCATGCTCTCTGATCAAAATGAAATTAAGTTAGAAATCATAATCA	chr2:25855075-25855194
BA_j195992_041807	TTAAAATCATATGAACCATGCTCTCTGATCAAAATGAAATTAAGTTAGAAATCATAATCAAAAGACAACTTTTAAAGGAAACCTTATTTTTAGAAATGAAGAAATACACTATCAGGAAAC	chr2:25855135-25855254
BA_j195992_041808	AAAGACAACTTTTAAAGGAAACCTTATTTTTAGAAATGAAGAAATACACTATCAGGAAACTTTCTTAATCTGATTAAGGTTGTCATGGTTTGAATATTTGTCCTCTGCAAAAATGATGTT	chr2:25855195-25855314
BA_j195992_041809	TTTCTTAATCTGATTAAGGTTGTCATGGTTTGAATATTTGTCCTCTGCAAAAATGATGTTGAAATGTAATCTAATCCCCAGTGTGGCAGTACTGAGAGGTGGGCTTTAAGAGGTCATTGA	chr2:25855255-25855374
BA_j195992_041810	GAAATGTAATCTAATCCCCAGTGTGGCAGTACTGAGAGGTGGGCTTTAAGAGGTCATTGAGTCATGAGGGCTCTGCCTTCATCCACCCATGGATTAACGGACTAATTAATGAGTTATCAT	chr2:25855315-25855434
BA_j195992_041811	GTCATGAGGGCTCTGCCTTCATCCACCCATGGATTAACGGACTAATTAATGAGTTATCATGGGAGTAGGACTGGTGGCTTTATAAAAAGAGGAAGAGAGACCTGCACTAGCACACTCAGC	chr2:25855375-25855494
BA_j195992_041812	GGGAGTAGGACTGGTGGCTTTATAAAAAGAGGAAGAGAGACCTGCACTAGCACACTCAGCCTCCTCACCATGGGATGGTGTGCATGGCCTCCAGACTCTGCAGAGAGTCCCCAGCAGCAA	chr2:25855435-25855554
BA_j195992_041813	CTCCTCACCATGGGATGGTGTGCATGGCCTCCAGACTCTGCAGAGAGTCCCCAGCAGCAAGATGGTTTTCAACATATATGGCCCCTCAATCTTAGACTTCCCAGCCTCCGTATCTGTACA	chr2:25855495-25855614
BA_j195992_041814	GATGGTTTTCAACATATATGGCCCCTCAATCTTAGACTTCCCAGCCTCCGTATCTGTACAAAATAAATTCCTTTCTTTTTAAATCACCCAGTTTCAGGTACTCTCTTATAAGCAACAGAA	chr2:25855555-25855674
BA_j195992_041815	AAATAAATTCCTTTCTTTTTAAATCACCCAGTTTCAGGTACTCTCTTATAAGCAACAGAAAACAGGCTAAGACAAATGTTATCTACAAAGGACTTGCCACAAACATATTACTTAATAGTA	chr2:25855615-25855734
BA_j195992_041816	AACAGGCTAAGACAAATGTTATCTACAAAGGACTTGCCACAAACATATTACTTAATAGTAAAATGAAAGGTTTTGCTCTGATAATGGGAATGAGATAAAAAATGCCCACTATCATCATTT	chr2:25855675-25855794
BA_j195992_041817	AAATGAAAGGTTTTGCTCTGATAATGGGAATGAGATAAAAAATGCCCACTATCATCATTTCTGTAGTACTTGAGGCCAAACCAATACAAATATTCAGATAAAGAAATAATCAGTGTATTG	chr2:25855735-25855854
BA_j195992_041818	CTGTAGTACTTGAGGCCAAACCAATACAAATATTCAGATAAAGAAATAATCAGTGTATTGGAAATGAGTAACTGAAACTGTCATTATTCAGAAATAACAAAACTATGTACATAGAAATCA	chr2:25855795-25855914
BA_j195992_041819	GAAATGAGTAACTGAAACTGTCATTATTCAGAAATAACAAAACTATGTACATAGAAATCAAAGATTCTACAGATAAATTAATATGAGTCGAGAACAATTGCTAGAAATAAGATCAAGATC	chr2:25855855-25855974
BA_j195992_041820	AAGATTCTACAGATAAATTAATATGAGTCGAGAACAATTGCTAGAAATAAGATCAAGATCAAGATCACTGTATTTCTGTACATCAGCAACATAACAATGAAATTTTAAAATAGCTCTCCC	chr2:25855915-25856034
BA_j195992_041821	CCACCCCGTCTGGGAAGTTAGGAGCGTCTACGCCCGGCAGCCAGGAGGGAGGTGGGGGGGTCAGCCAGCCGCCCCGTCCGGGAGGGAGGTGGGCGAGTCAGCCCCCTGCCCGGCCAGCCG	chr2:25856888-25857007
BA_j195992_043339	CCACCCCGTCTGGGAAGTTAGGAGCGTCTACGCCCGGCAGCCAGGAGGGAGGTGGGGGGGTCAGCCAGCCGCCCCGTCCGGGAGGGAGGTGGGCGAGTCAGCCCCCTGCCCGGCCAGCCG	chr2:25856888-25857007
BA_j195992_041822	AACACCCAAGAATGATCAATAAAAAAAAATAAAAAAATAAAAAAAGAAAAAAAAAAAAAGAAATTTTAAAATAATAGTATCATGTCACTGAAGACCTAGGAATAAATCCAATGAAGAGGC	chr2:25857903-25858022
BA_j195992_041823	GAGTTCGAGACCAGCCTGGACAACATGGCGAAACTGTCTCTACTAAAAATACAAAAGTTAGCTGGGTATGGTGGCGGGCGCCTGTAGTTCCAGCTACTGGGGAAGCTGGGGCAGGAGAAT	chr2:25858094-25858213
BA_j195992_041824	AGGTTGCAGTGAGCCAAGATTGCGCCACTGCACTCCAGCCTGAGCGATAGAGCGACTCTGATTCAAAACATAAATAAATAAAAATTTAAAAAATAAAAAACATCCAATGAAGGATGTGCA	chr2:25858230-25858349
BA_j195992_041825	ATTCAAAACATAAATAAATAAAAATTTAAAAAATAAAAAACATCCAATGAAGGATGTGCAACATCTCTACAAAGAAATTAAAGACCTAAATAGTTCTAGGGATGACCATATACCACGTTC	chr2:25858290-25858409
BA_j195992_041826	ACATCTCTACAAAGAAATTAAAGACCTAAATAGTTCTAGGGATGACCATATACCACGTTCACAGGAGGAAATCTCAACATTGGCAATATGTCAATTCTCCCCAACTTGATTTACAGATTC	chr2:25858350-25858469
BA_j195992_041827	ACAGGAGGAAATCTCAACATTGGCAATATGTCAATTCTCCCCAACTTGATTTACAGATTCAACAGAATCCCAATCAAAATCTCTGCAGGACTGTACAGTAAAAGAGGAATTTTACTGTGT	chr2:25858410-25858529
BA_j195992_041828	AACAGAATCCCAATCAAAATCTCTGCAGGACTGTACAGTAAAAGAGGAATTTTACTGTGTGTAAATTATACTTGAAAAAAGAAATGAATAAAAAAAACACAGGAGAGTTGTTTTGTTGGT	chr2:25858470-25858589
BA_j195992_041829	GTAAATTATACTTGAAAAAAGAAATGAATAAAAAAAACACAGGAGAGTTGTTTTGTTGGTTTTAGTAGAAATTGGCAAGCAGATTCTAAAGTTTATATGAAAATGAATGTTAAAAAGACA	chr2:25858530-25858649
BA_j195992_041830	TTTAGTAGAAATTGGCAAGCAGATTCTAAAGTTTATATGAAAATGAATGTTAAAAAGACAAGACTGTCCCAGAGAATCTTAAAAAGAAAAGCCGAGCAAAGTAGGAAGACTTGCCTTGCC	chr2:25858590-25858709
BA_j195992_041831	AGACTGTCCCAGAGAATCTTAAAAAGAAAAGCCGAGCAAAGTAGGAAGACTTGCCTTGCCTGACATCTAGATTTACTAAATTCTAATAGTGGTTACTGCTACAAGAAAGTGCAGTATTAG	chr2:25858650-25858769
BA_j195992_041832	TGACATCTAGATTTACTAAATTCTAATAGTGGTTACTGCTACAAGAAAGTGCAGTATTAGAACAGTCTGGTATTGGTAGAAGGATAGACAAACAGACCAGGGAACACAAGAGGGTCAAAA	chr2:25858710-25858829
BA_j195992_041833	AACAGTCTGGTATTGGTAGAAGGATAGACAAACAGACCAGGGAACACAAGAGGGTCAAAAAGCAGACCTTCTCATATATGGACACTGCCATGAACATTCTTGTACAGATTCATGAATATG	chr2:25858770-25858889
BA_j195992_041834	AGCAGACCTTCTCATATATGGACACTGCCATGAACATTCTTGTACAGATTCATGAATATGTTCATATTCAATGAATGAATATGGGAAGACTCTTTAGCAGTAAAGAAAATTGTTTATTTT	chr2:25858830-25858949
BA_j195992_041835	TTCATATTCAATGAATGAATATGGGAAGACTCTTTAGCAGTAAAGAAAATTGTTTATTTTCTTCTGTTTATTGACTGTTTAGTGACCCTTTCAATAAAAAGTGAAGGAACAACTGAAAAT	chr2:25858890-25859009
BA_j195992_041836	CTTCTGTTTATTGACTGTTTAGTGACCCTTTCAATAAAAAGTGAAGGAACAACTGAAAATACATATGGAAAAACTTGTACAGATTCATGAATATATTCATATTCAATGAATAAGCATGAG	chr2:25858950-25859069
BA_j195992_041837	ACATATGGAAAAACTTGTACAGATTCATGAATATATTCATATTCAATGAATAAGCATGAGAAGACTCTTCAGCATTGAAGAAAATTGTTTATTTTCTTCTGTTTATTGACCCTTTCAACA	chr2:25859010-25859129
BA_j195992_041838	AAGACTCTTCAGCATTGAAGAAAATTGTTTATTTTCTTCTGTTTATTGACCCTTTCAACAAAAAGTAAAGGAACAACTGAACATACATATGGAAAAACTTGAAAACTGACTACTACTTAT	chr2:25859070-25859189
BA_j195992_041839	AAAAGTAAAGGAACAACTGAACATACATATGGAAAAACTTGAAAACTGACTACTACTTATCCTGTACAGTCTCAAAATTTTTTTCAGATCAACTCTAGAATCCTACGTGAAAGGTAACAA	chr2:25859130-25859249
BA_j195992_041840	CCTGTACAGTCTCAAAATTTTTTTCAGATCAACTCTAGAATCCTACGTGAAAGGTAACAAAATAAAACCTTTAGAACAATGCATCTTTTACTTTATATTACTAATGCCACTAGCCTAGTC	chr2:25859190-25859309
BA_j195992_041841	AATAAAACCTTTAGAACAATGCATCTTTTACTTTATATTACTAATGCCACTAGCCTAGTCAGGCTCTCAACACTCCACACGTAGACTACTGTTTCCCAAGAATAATTATGGCAGGAATTA	chr2:25859250-25859369
BA_j195992_041842	AGGCTCTCAACACTCCACACGTAGACTACTGTTTCCCAAGAATAATTATGGCAGGAATTATAAAAACGAGAGTTGTTCTAAGGCAGTGGTTTTCGAACTTTTTGACCACGAGCACAGAAA	chr2:25859310-25859429
BA_j195992_041843	TAAAAACGAGAGTTGTTCTAAGGCAGTGGTTTTCGAACTTTTTGACCACGAGCACAGAAATATATTTAAATCATCACATACACACATATACACACAAACACATACATATATCTAGATATA	chr2:25859370-25859489
BA_j195992_041844	TATATTTAAATCATCACATACACACATATACACACAAACACATACATATATCTAGATATATAAATATATTTAAATCATCACAGAAATATATTTAAATCATCATGTACACACACAAACACA	chr2:25859430-25859549
BA_j195992_041845	TAAATATATTTAAATCATCACAGAAATATATTTAAATCATCATGTACACACACAAACACATAGATACATCCAGATATCAGAACACATTTAGCCTTACCACATAAGTTGCATTCTAATATT	chr2:25859490-25859609
BA_j195992_041846	TAGATACATCCAGATATCAGAACACATTTAGCCTTACCACATAAGTTGCATTCTAATATTTTATTTTTCTTCCTTTTTTTTCCTATTATATGTTTTTAATTCTGGCTACAGCCCATCAAA	chr2:25859550-25859669
BA_j195992_041847	TTATTTTTCTTCCTTTTTTTTCCTATTATATGTTTTTAATTCTGGCTACAGCCCATCAAAATGATTTCATGAAGCATTAATGGGTAACAACTCACAATGTAAAAAATAATGCTTTGAGAA	chr2:25859610-25859729
BA_j195992_041848	ATGATTTCATGAAGCATTAATGGGTAACAACTCACAATGTAAAAAATAATGCTTTGAGAAACCACTGGAGAAAGAAACATCACTTCGATCTAGGATGGCATGATAAACTCTTCGGAGAGA	chr2:25859670-25859789
BA_j195992_041849	ACCACTGGAGAAAGAAACATCACTTCGATCTAGGATGGCATGATAAACTCTTCGGAGAGAATTTTAAGTTAAGATTTGTGAGTAAGACTTAAAGTAGAGTAGAATTTATCAGCTGTAACG	chr2:25859730-25859849
BA_j195992_041850	ATTTTAAGTTAAGATTTGTGAGTAAGACTTAAAGTAGAGTAGAATTTATCAGCTGTAACGTGATTTGCCCAAGATTATTTGTTTATAATAAATGGCAAAACCAGGTCTAACAGAGCCCTC	chr2:25859790-25859909
BA_j195992_041851	GTACCCTAGAACTTAAAGTATAATAAAAAATAAATAAATAAAAACTAAAACCAAGGTTTTTCAATTCTAAGGTTAATGCTCTTTCCATTGTATAAAATACTTTTTCCACTGATACACACA	chr2:25861203-25861322
BA_j195992_041852	TCAATTCTAAGGTTAATGCTCTTTCCATTGTATAAAATACTTTTTCCACTGATACACACAAACACGAGAAAAGTACAATAATTCTGTCACGAGCTAGTTCATCTTCATGGAAATAAAGAG	chr2:25861263-25861382
BA_j195992_041853	AACACGAGAAAAGTACAATAATTCTGTCACGAGCTAGTTCATCTTCATGGAAATAAAGAGAAGAAAGATTAAGTATATACACACACAGACATACATATACATATATACAGACACACACAC	chr2:25861323-25861442
BA_j195992_041854	AAGAAAGATTAAGTATATACACACACAGACATACATATACATATATACAGACACACACACACTTTATTTTATGATCCACATGGTAGCAATTATTTATAGAAAAGGTTGATTCATGTTACA	chr2:25861383-25861502
BA_j195992_041855	ACTTTATTTTATGATCCACATGGTAGCAATTATTTATAGAAAAGGTTGATTCATGTTACATTAAGCTTAATGAAGAAAATCAATTCCAATTATACCTTTATCAAAAACATTGTTTTTCTT	chr2:25861443-25861562
BA_j195992_041856	TTAAGCTTAATGAAGAAAATCAATTCCAATTATACCTTTATCAAAAACATTGTTTTTCTTTTCCTCCAGCAGCTGATAAATTGTATTAATTTTACATAAAGCATTTCCTTAATAAAAGTG	chr2:25861503-25861622
BA_j195992_041857	TTCCTCCAGCAGCTGATAAATTGTATTAATTTTACATAAAGCATTTCCTTAATAAAAGTGACAGAGAAATCCATTCTCCCATTTAAAGAACATTAATACTACAACAGCCTCAAAACTAGT	chr2:25861563-25861682
BA_j195992_041858	ACAGAGAAATCCATTCTCCCATTTAAAGAACATTAATACTACAACAGCCTCAAAACTAGTTACATGACTGAGTTTGTTAAACATTTTGAAGGACAAAGAAGTAAAATGACAAGTTCTTCC	chr2:25861623-25861742
BA_j195992_041859	TACATGACTGAGTTTGTTAAACATTTTGAAGGACAAAGAAGTAAAATGACAAGTTCTTCCATTACAAAGCTTACATACTAATAAATACTTAAGACAAAAATAATTCAATTAACATTACAA	chr2:25861683-25861802
BA_j195992_041860	ATTACAAAGCTTACATACTAATAAATACTTAAGACAAAAATAATTCAATTAACATTACAATACAACTAAAAGATGTTAAAGTCTTTTCTAATATTGAGAACTCTATCCAGCTATCACAGA	chr2:25861743-25861862
BA_j195992_041861	TACAACTAAAAGATGTTAAAGTCTTTTCTAATATTGAGAACTCTATCCAGCTATCACAGAAATGAGTAGAAATGACTCACGGTTGCATCGTTTTTGTACAAATCGTAATTTGCAGGCTGT	chr2:25861803-25861922
BA_j195992_041862	AATGAGTAGAAATGACTCACGGTTGCATCGTTTTTGTACAAATCGTAATTTGCAGGCTGTTCTGTAAGTTGATAGTCGTATGACATCAAAATTCTGAGCACCTGAAAAAAGGCAAACAGA	chr2:25861863-25861982
BA_j195992_041863	TCTGTAAGTTGATAGTCGTATGACATCAAAATTCTGAGCACCTGAAAAAAGGCAAACAGAAATGCTCAACTAGATTTACCATTTAGTTTCCAAACGCTAGGAAATGACTCCATTCTATTG	chr2:25861923-25862042
BA_j195992_041864	AATGCTCAACTAGATTTACCATTTAGTTTCCAAACGCTAGGAAATGACTCCATTCTATTGTATTGTCATAGTATACCAGTCAGCTAGGACTTCTTAAAAACGGTGGGTCAATTAAAACAA	chr2:25861983-25862102
BA_j195992_041865	TATTGTCATAGTATACCAGTCAGCTAGGACTTCTTAAAAACGGTGGGTCAATTAAAACAACAACAGAGGGAGAAAAGGATAGGAAACACGTGCATCTCCAGTATGTGCAGGAACTCTGCT	chr2:25862043-25862162
BA_j195992_041866	CAACAGAGGGAGAAAAGGATAGGAAACACGTGCATCTCCAGTATGTGCAGGAACTCTGCTAGTCTAGCTCCTGATATCCTGTCTGCTCATCGGAGAAAACTCCAGGGGGAGGAACACTTA	chr2:25862103-25862222
BA_j195992_041867	AGTCTAGCTCCTGATATCCTGTCTGCTCATCGGAGAAAACTCCAGGGGGAGGAACACTTATGAGGTGAGTGAGTGAACTATGATTAGGAAAGGGGAGTAGGGCAGCATCGTGAGAAAGAC	chr2:25862163-25862282
BA_j195992_041868	TGAGGTGAGTGAGTGAACTATGATTAGGAAAGGGGAGTAGGGCAGCATCGTGAGAAAGACCCAAGCCTAGAGTCAGAAAAGCTGCATTCCTGTCCCAGCCTGACCAACCACAGAATACGA	chr2:25862223-25862342
BA_j195992_041869	CCAAGCCTAGAGTCAGAAAAGCTGCATTCCTGTCCCAGCCTGACCAACCACAGAATACGACTGTGGCCATGCCCCGTGGCTGTGGCCATGCGGCGTGCCTCTGCACATAAGTGTCCTCAT	chr2:25862283-25862402
BA_j195992_041870	CTGTGGCCATGCCCCGTGGCTGTGGCCATGCGGCGTGCCTCTGCACATAAGTGTCCTCATTTGGGAAATGAGGGAACGGACCGGTTGCCTGAAAGGTCCCCTTCCAGTCTGTGGCAGCCT	chr2:25862343-25862462
BA_j195992_041871	TTGGGAAATGAGGGAACGGACCGGTTGCCTGAAAGGTCCCCTTCCAGTCTGTGGCAGCCTGTATTTTCCAAAAAAAAAAAAAAGCCACAACAATATTTTCAGAACAGTATTTTATGTACT	chr2:25862403-25862522
BA_j195992_041872	GTATTTTCCAAAAAAAAAAAAAAGCCACAACAATATTTTCAGAACAGTATTTTATGTACTTCTAGTATGTTGTCCCTCTCCATCAAGGTCTAGAGATTCTTTCCTTCCATGTGAATCTGA	chr2:25862463-25862582
BA_j195992_041873	TCTAGTATGTTGTCCCTCTCCATCAAGGTCTAGAGATTCTTTCCTTCCATGTGAATCTGACCAGGACACTGTGACGGCCTCGCGGCACAGAATGCGGCAGAAGTACAGTGCGGGACTTCT	chr2:25862523-25862642
BA_j195992_041874	CCAGGACACTGTGACGGCCTCGCGGCACAGAATGCGGCAGAAGTACAGTGCGGGACTTCTGGAGATAGATGATAACAGACGGCATAGCTTGCTCTGCTCTTGCTCTTCCGGGATGCTTGT	chr2:25862583-25862702
BA_j195992_041875	GGAGATAGATGATAACAGACGGCATAGCTTGCTCTGCTCTTGCTCTTCCGGGATGCTTGTGCTGGGAGCCCAGATGCCATACCGTGAGAAAGCCCAGACTGATGTGGAGAGGCCACAGTG	chr2:25862643-25862762
BA_j195992_041876	GCTGGGAGCCCAGATGCCATACCGTGAGAAAGCCCAGACTGATGTGGAGAGGCCACAGTGAGAAGATCGTACGAAGAAGAACTGAGTCCACCAACCAAACCAGCATCGACTGCCAAACGC	chr2:25862703-25862822
BA_j195992_041877	AGAAGATCGTACGAAGAAGAACTGAGTCCACCAACCAAACCAGCATCGACTGCCAAACGCGCAGGCGAGCGAGCCTTCAAATGATTCAAGCCCTAAGCCTTTGAGTCTTCTGCTGAGACC	chr2:25862763-25862882
BA_j195992_041878	GCAGGCGAGCGAGCCTTCAAATGATTCAAGCCCTAAGCCTTTGAGTCTTCTGCTGAGACCTCAGGCATCATGAAGCAAAGTCAAGATGTCAGCACTGAACGCTGTTCTGAGTCTAGACCC	chr2:25862823-25862942
BA_j195992_041879	TCAGGCATCATGAAGCAAAGTCAAGATGTCAGCACTGAACGCTGTTCTGAGTCTAGACCCACAAAACGCATAAATAGAATGACTGTTTGAGGGGTAAGCGATATATGGCCAGAGTAACTA	chr2:25862883-25863002
BA_j195992_041880	ACAAAACGCATAAATAGAATGACTGTTTGAGGGGTAAGCGATATATGGCCAGAGTAACTAGAACAAAGCCTAAAATTATACATGAGTCTATAAATCACATTTTGTTCTCATTTTAATTGC	chr2:25862943-25863062
BA_j195992_041881	GAACAAAGCCTAAAATTATACATGAGTCTATAAATCACATTTTGTTCTCATTTTAATTGCTGCAAATGAAGTCTCCTTGAATTTTAAGACCACTGTAGATAGGATTGGCCCCCAATGTGA	chr2:25863003-25863122
BA_j195992_041882	TGCAAATGAAGTCTCCTTGAATTTTAAGACCACTGTAGATAGGATTGGCCCCCAATGTGAGATTTCACCTATCCTTCCTTTATAAAATTTGGCAGCAAGTTTTGACTCAATAAGGGGACA	chr2:25863063-25863182
BA_j195992_041883	GATTTCACCTATCCTTCCTTTATAAAATTTGGCAGCAAGTTTTGACTCAATAAGGGGACAGAGAACTGGCACAAATTATCTTGTATCAGTATTTATAGGCATCTCTCATTTGTCTTCATT	chr2:25863123-25863242
BA_j195992_041884	GAGAACTGGCACAAATTATCTTGTATCAGTATTTATAGGCATCTCTCATTTGTCTTCATTACACGGTATGGAGGCGGGGGGTGGAGGGGGTTAAAGGAAGGATTTTTCCAGGTTTTTGGT	chr2:25863183-25863302
BA_j195992_041885	ACACGGTATGGAGGCGGGGGGTGGAGGGGGTTAAAGGAAGGATTTTTCCAGGTTTTTGGTTTTTGTATACTGAACAAAAAGTGAAGGTTTATCTTAGTCTGACTTCAATCAACCTTCCTC	chr2:25863243-25863362
BA_j195992_041886	TTTTGTATACTGAACAAAAAGTGAAGGTTTATCTTAGTCTGACTTCAATCAACCTTCCTCCTGATGTCATGATTAAAATTATTTCCTCAGGGGATACCTGGTTCTCACAAAATATTTATC	chr2:25863303-25863422
BA_j195992_041887	CTGATGTCATGATTAAAATTATTTCCTCAGGGGATACCTGGTTCTCACAAAATATTTATCCCTCTCTCTCTCTGTATTATACAGTCCCACTTTCTCTTTTTAAATATAAAAGCTTTATTA	chr2:25863363-25863482
BA_j195992_041888	CCTCTCTCTCTCTGTATTATACAGTCCCACTTTCTCTTTTTAAATATAAAAGCTTTATTAAAATATAATTCAAAGTCCAGATGCAGTAGCTCACACCTGTAATCTCAGTACTTTGGGGGG	chr2:25863423-25863542
BA_j195992_041889	AAATATAATTCAAAGTCCAGATGCAGTAGCTCACACCTGTAATCTCAGTACTTTGGGGGGCTGAGGTAGGAGGATCAGTTGAGCCCAGCAGTTTAAAACCAGCCTTTTTTTGGCCAGGCG	chr2:25863483-25863602
BA_j195992_041890	AACCCGGGAGGCGGAGCTTGCAGTGAGCCAAGATTTGGGTACCACAAAAGATAAAATACAGCAAGTATCACAAAAGTCCAAAGATAACTATAATACTTTCGGAAAATGATAAGCTCCATA	chr2:25863795-25863914
BA_j195992_041891	GCAAGTATCACAAAAGTCCAAAGATAACTATAATACTTTCGGAAAATGATAAGCTCCATACGCTCCAGCCAAGTTTGCCAGAGATCTCTACACTGAAGTTTCAGGTACAGTCACGAATCA	chr2:25863855-25863974
BA_j195992_041892	CGCTCCAGCCAAGTTTGCCAGAGATCTCTACACTGAAGTTTCAGGTACAGTCACGAATCAAGGGTCACTCTGCTTTCCTTTGCCATTGTTCCTTATGAACATGCATCACCATAAAGCCCA	chr2:25863915-25864034
BA_j195992_041893	AGGGTCACTCTGCTTTCCTTTGCCATTGTTCCTTATGAACATGCATCACCATAAAGCCCAGTGGAAAAAGGGTACAGAGATTAGTAGGATGGCACACAATTCAGAAACTCTAGGGAGCCG	chr2:25863975-25864094
BA_j195992_041894	GTGGAAAAAGGGTACAGAGATTAGTAGGATGGCACACAATTCAGAAACTCTAGGGAGCCGTGCCACAACAGCATTTTAGAAATCTAATAACACTCCAAATCCCAAAATAATTTGTAAAGA	chr2:25864035-25864154
BA_j195992_041895	TGCCACAACAGCATTTTAGAAATCTAATAACACTCCAAATCCCAAAATAATTTGTAAAGAGTTAGATGCAAACAATAGCCTTAGAATCTTATTAAAATCATATTGTGCCAACATTCTACT	chr2:25864095-25864214
BA_j195992_041896	GTTAGATGCAAACAATAGCCTTAGAATCTTATTAAAATCATATTGTGCCAACATTCTACTAATCAGATTCTAAAACCTCCCATATGTCTGCCTTTTTCTGGAGCAATCATCTTTCCTGGT	chr2:25864155-25864274
BA_j195992_041897	AATCAGATTCTAAAACCTCCCATATGTCTGCCTTTTTCTGGAGCAATCATCTTTCCTGGTTTCTTAGAAGGAAAGTCCTCATCCATTACCTCAAAGGATATTTTATTTTATTTTATTTTT	chr2:25864215-25864334
BA_j195992_041898	TTCTTAGAAGGAAAGTCCTCATCCATTACCTCAAAGGATATTTTATTTTATTTTATTTTTTTGCCCAGGATGGTCTCAAGCTCCTGAGCTCAAGTGACCCTCCCACTTCAGCATCCTGAG	chr2:25864275-25864394
BA_j195992_041899	TTGCCCAGGATGGTCTCAAGCTCCTGAGCTCAAGTGACCCTCCCACTTCAGCATCCTGAGTAGCTGGAATTACAGGCATAAGCCCACCATGCCTGGCAACTACTCCTTGCAAAACTCCAC	chr2:25864335-25864454
BA_j195992_041900	TAGCTGGAATTACAGGCATAAGCCCACCATGCCTGGCAACTACTCCTTGCAAAACTCCACAACTACTTCCAAATATTTCTTATTTGAGATATTGGCCCAAAGCTGATTCCCACTGACAGC	chr2:25864395-25864514
BA_j195992_041901	AACTACTTCCAAATATTTCTTATTTGAGATATTGGCCCAAAGCTGATTCCCACTGACAGCTTCCTATATTTTGTGTAACTGTGCTTTCGTGAAAAAGGATACAGTTCTACTCTGTTAACA	chr2:25864455-25864574
BA_j195992_041902	TTCCTATATTTTGTGTAACTGTGCTTTCGTGAAAAAGGATACAGTTCTACTCTGTTAACATGTTGAAGAAAAATGCAACCTCAGATGAGATTTTAGTGCACTGCAAACACCTTTGATTTC	chr2:25864515-25864634
BA_j195992_041903	TGTTGAAGAAAAATGCAACCTCAGATGAGATTTTAGTGCACTGCAAACACCTTTGATTTCCAGACAAGGGAAGAGTTTTAGAAAAATGACAAATGTAGAAGCCAGATCAACTTCAAAGTC	chr2:25864575-25864694
BA_j195992_041904	CAGACAAGGGAAGAGTTTTAGAAAAATGACAAATGTAGAAGCCAGATCAACTTCAAAGTCTTTTTTGTTTGTTTGGACGGAGTCTCGCTCTGTCACCCAGGCTGGAGTGCAGTAGCACGG	chr2:25864635-25864754
BA_j195992_041905	TCTTTTTATGAGTAAAAAGATATAAATAATACAAGTGAGATAAGTAACAGCCAATTTGGCATGCCTGTGCACGTGTGTGTGTATATGTGTATGTGTGTGTGTTGATAGGAGAAGGCAGGA	chr2:25864994-25865113
BA_j195992_041906	ATGCCTGTGCACGTGTGTGTGTATATGTGTATGTGTGTGTGTTGATAGGAGAAGGCAGGATATGAAGCTAAATCTTCTAACTCCAATCACAGTGAAGATCATATGATGCCAGGGGTTAAT	chr2:25865054-25865173
BA_j195992_041907	TATGAAGCTAAATCTTCTAACTCCAATCACAGTGAAGATCATATGATGCCAGGGGTTAATTAGTATCATCTGATCATAAGCATTGCCTGGCACTATGCTCAATGTATAAAATTCCAGGTC	chr2:25865114-25865233
BA_j195992_041908	TAGTATCATCTGATCATAAGCATTGCCTGGCACTATGCTCAATGTATAAAATTCCAGGTCCCACTGCAGATCAACTTCCTGAAACAAAATCTCCAGTGAGAAACCCTGGGACACTATTTT	chr2:25865174-25865293
BA_j195992_041909	CCACTGCAGATCAACTTCCTGAAACAAAATCTCCAGTGAGAAACCCTGGGACACTATTTTTTTTTTTTTAGACAGGGTCTCACTATGTTGCCCAAGCTGGAATGCAGTGGTGCAATCTCG	chr2:25865234-25865353
BA_j195992_041910	TCTTGAACTCCCGAGCTCAATGGATTTGCCTCCCTTGCCCTTCCAAAGTGCTGAGATTATAGGCATGAGCCACCATGCCTGGCCTGGAATCTTCATTTTTAACAAGTGCCCCAGTAGAGT	chr2:25865497-25865616
BA_j195992_043340	TCTTGAACTCCCGAGCTCAATGGATTTGCCTCCCTTGCCCTTCCAAAGTGCTGAGATTATAGGCATGAGCCACCATGCCTGGCCTGGAATCTTCATTTTTAACAAGTGCCCCAGTAGAGT	chr2:25865497-25865616
BA_j195992_041911	TCAGCCTCGCAAAGTGCTGGGATTACAGGTGTGAGCCACCGCGCCCGGCCCCAGTAGAGTTTTATAATCAAGTTAGGTTCAAGAAACACAACACAGTACTACCCAGCTCAACTAAAAGGT	chr2:25865873-25865992
BA_j195992_041912	TTTATAATCAAGTTAGGTTCAAGAAACACAACACAGTACTACCCAGCTCAACTAAAAGGTATGGCTCAGGCACACTCTTCAAATTTCACCTCACACCCAACTCCAATCAGTCTGGACTGC	chr2:25865933-25866052
BA_j195992_041913	ATGGCTCAGGCACACTCTTCAAATTTCACCTCACACCCAACTCCAATCAGTCTGGACTGCACAGAATCACCCAACTGCACCCAGTCCTCTCATCTCGGGGCCTTCACAAGTGCTACCGCC	chr2:25865993-25866112
BA_j195992_041914	ACAGAATCACCCAACTGCACCCAGTCCTCTCATCTCGGGGCCTTCACAAGTGCTACCGCCCCAGCCCTTCCTTCACCTCCTCAGACCAACTCATCCTGGGCATGGCTTCTCCCAGATCCC	chr2:25866053-25866172
BA_j195992_041915	CCAGCCCTTCCTTCACCTCCTCAGACCAACTCATCCTGGGCATGGCTTCTCCCAGATCCCTTCTGAACCCCAGTGCTTCCCCCATGTGGCTCCTACTGCACTGTCATTTCCAGGAAACGA	chr2:25866113-25866232
BA_j195992_041916	TTCTGAACCCCAGTGCTTCCCCCATGTGGCTCCTACTGCACTGTCATTTCCAGGAAACGAAGTTACATGAAGGCAAAGACCATTTGTTGTTGTTTCTGTTCACTGTTCAATGCTAACTAG	chr2:25866173-25866292
BA_j195992_041917	AGTTACATGAAGGCAAAGACCATTTGTTGTTGTTTCTGTTCACTGTTCAATGCTAACTAGAACACAATAAAACTAGCACCTGAAATAGTTATTGAGTGAATAAACACGTTAAAATTGGGA	chr2:25866233-25866352
BA_j195992_041918	AACACAATAAAACTAGCACCTGAAATAGTTATTGAGTGAATAAACACGTTAAAATTGGGAAGTTGTGTTGCTAGTGCAAAAAACTCTGATCTACTTTCTCCTAAAAACATACAAAATCAA	chr2:25866293-25866412
BA_j195992_041919	AGTTGTGTTGCTAGTGCAAAAAACTCTGATCTACTTTCTCCTAAAAACATACAAAATCAAAAAGTTAGACAAACTGTAGATAGAATTTTGGACATTAGCAAAGAAAAGCTGACAGAGGAG	chr2:25866353-25866472
BA_j195992_041920	AAAGTTAGACAAACTGTAGATAGAATTTTGGACATTAGCAAAGAAAAGCTGACAGAGGAGGACAATCAAAGTAGAGGGGAAGCCACCTCCTTTTAGTATTCTGTGTATTACACGCTCATG	chr2:25866413-25866532
BA_j195992_041921	GACAATCAAAGTAGAGGGGAAGCCACCTCCTTTTAGTATTCTGTGTATTACACGCTCATGCTTTTAGTATTATTCAAGTAGGGCAGAGGACTCCACACTGCGTTCCAGGAAGCCATGGGT	chr2:25866473-25866592
BA_j195992_041922	CTTTTAGTATTATTCAAGTAGGGCAGAGGACTCCACACTGCGTTCCAGGAAGCCATGGGTTTTGAGGGAGGTGCTCAGCCAATCTAATCTGTCAGAGGTATTTGAACCAGAGCAACCCCA	chr2:25866533-25866652
BA_j195992_041923	TTTGAGGGAGGTGCTCAGCCAATCTAATCTGTCAGAGGTATTTGAACCAGAGCAACCCCACCCTACCTAGGGGCTTGGTAAAATGAGGCCAAGACCAACTGGGCTGCATTCCTAGACAGT	chr2:25866593-25866712
BA_j195992_041924	GGTTGCAGTAAAGAAGCCACCTAAAACCCACCAAAACCAAGATGGTGACAAGAGTAACCTCTGGTGGTCCTCACTGCTATACTCCCACCAGGGCCATGACAGTTTTCAGATGCCATGACA	chr2:25866789-25866908
BA_j195992_041925	ATGGGCAACCAGCAGCCCTTGTGGCTACTCTGTCTATGGAGTAGCCATTCTTTTATTCCTCTACTTTCTTAATAAGCTTGCTTTCACTTTACGGACGCACTGAGAATTCTTTCTTGCGTG	chr2:25866999-25867118
BA_j195992_041926	CTACTTTCTTAATAAGCTTGCTTTCACTTTACGGACGCACTGAGAATTCTTTCTTGCGTGAGATCCAAGAGCCTTCTCTTGGGATCTGGATCGGGACCCCTTTCCTGTAACAAACCCATG	chr2:25867059-25867178
BA_j195992_041927	CTTCTCTTGGGATCTGGATCGGGACCCCTTTCCTGTAACAAACCCATGGAAGATACAGGAAGTAAGTGTATTGTGTTTAAAATGCAATGCAAATGGGGAGAGGAGGAAAAAAGGAAGAAG	chr2:25867131-25867250
BA_j195992_041928	AGTAAGTGTATTGTGTTTAAAATGCAATGCAAATGGGGAGAGGAGGAAAAAAGGAAGAAGGGAGAAGAGATATAGAGCTAGAAGATGTAAGCATAATATAATGCTAAATTGTCTGAAATT	chr2:25867191-25867310
BA_j195992_041929	GGAGAAGAGATATAGAGCTAGAAGATGTAAGCATAATATAATGCTAAATTGTCTGAAATTTTTCACAACCATTTATGATTGAAAAAATTTTTGGCTGGGTGTGGTTGTTCATGCCTGTAA	chr2:25867251-25867370
BA_j195992_041930	ACTAAAAATACAAAAATTAGCTGGGCATGGTGGTGAGCACCTGAAATCCCAGCTACTCCAGAGGCTGAGACAGGATAATGACTTGAACCCTGGAGGCGAAGGCGGAGGCTTCAGTGGGCC	chr2:25867457-25867576
BA_j195992_041931	AAAAATAAAAAAATGAGAAATAAGAAATTTTTCAACAGATTATTAGTTCAAATAACTAACACAAATGACTTCCTTATCTTTTTCTTTGCAATAAGAATAAAAACCCTGGGGGACAGAGAT	chr2:25867628-25867747
BA_j195992_041932	ACAAATGACTTCCTTATCTTTTTCTTTGCAATAAGAATAAAAACCCTGGGGGACAGAGATGAGGCCAGAGGTCCCACCAGAGAGGAAGATACAAATACAACCAAGACCACTGAATACTGT	chr2:25867688-25867807
BA_j195992_041933	GAGGCCAGAGGTCCCACCAGAGAGGAAGATACAAATACAACCAAGACCACTGAATACTGTAAGGATGACTCTCTCAGTGGGTGAACTAGGAAAAAAAGAGAAAGCATCCCACAAAGGGAA	chr2:25867748-25867867
BA_j195992_041934	AAGGATGACTCTCTCAGTGGGTGAACTAGGAAAAAAAGAGAAAGCATCCCACAAAGGGAAATGCTGGGGACACAAGCCTTTGTCCACCTTGATTTAGACTTAAATTTATCTGAATTTAAC	chr2:25867808-25867927
BA_j195992_041935	CCTGGGTGACAGAGCAAGACTCCATCACAAAAAAAAAAAAAGAAAAAAAAAGAAAGTAATAACTAAATGGACTGGATTACAAAAAATAATAACAAAATCTAATCTGTGGGGTAAAAAAGA	chr2:25868199-25868318
BA_j195992_041936	AACTAAATGGACTGGATTACAAAAAATAATAACAAAATCTAATCTGTGGGGTAAAAAAGAGATTTTTTTTTTAACAGGGTCTCACTCACCCAGGCATTGAAGTGCAGTTTCACAATCTCA	chr2:25868259-25868378
BA_j195992_041937	GATTTTTTTTTTAACAGGGTCTCACTCACCCAGGCATTGAAGTGCAGTTTCACAATCTCAGCTCACTGTAACGTTGACTTCCCAGGCTCAAGCAATCCTTCCACCTCTCAGCCTCCTTAG	chr2:25868319-25868438
BA_j195992_041938	GCTCACTGTAACGTTGACTTCCCAGGCTCAAGCAATCCTTCCACCTCTCAGCCTCCTTAGTAGCTGGGACTACAAAAACATGCCACCACACCTGGCTAATTTTTGTATTTTTCTAGAGAC	chr2:25868379-25868498
BA_j195992_041939	TAAATTTCATTAAGGGGGTACCCTAAAATATTCCAATACCCTCATATTTGAAAAAAGTTACAAATATTGATAAGCTATATTTTAATTGATGTTAATATTTCTAGGGTAAAGAAAAGAAAA	chr2:25868639-25868758
BA_j195992_041940	CAAATATTGATAAGCTATATTTTAATTGATGTTAATATTTCTAGGGTAAAGAAAAGAAAAATATACAACTCACAACCAAGTAGAGGGAAACAATGGGATGGAAGGAAGAAAGCAAGCTCA	chr2:25868699-25868818
BA_j195992_041941	ATATACAACTCACAACCAAGTAGAGGGAAACAATGGGATGGAAGGAAGAAAGCAAGCTCAGTTCCTCTAAGAAGGGGAAAGAAAGGACAAAATTGAAGCACAAAATATGATGGAAATGTA	chr2:25868759-25868878
BA_j195992_041942	GTTCCTCTAAGAAGGGGAAAGAAAGGACAAAATTGAAGCACAAAATATGATGGAAATGTAAACCAAAAATAACTCTAAGGCCCCCCAACCATCTGAATGGACTTCCTTCTCAGCCAGGGC	chr2:25868819-25868938
BA_j195992_041943	AACCAAAAATAACTCTAAGGCCCCCCAACCATCTGAATGGACTTCCTTCTCAGCCAGGGCTCTTTTAAAATTTAACCTGAGAGACTGTTTCAGGCCATGATAGGAAGTTGGGATCAAACA	chr2:25868879-25868998
BA_j195992_041944	TCTTTTAAAATTTAACCTGAGAGACTGTTTCAGGCCATGATAGGAAGTTGGGATCAAACATGCCTCACCGTACCTCTCGGGCATTAATAACAACACAGACTTTAAGCCTAATAAGAAACA	chr2:25868939-25869058
BA_j195992_041945	GCCTGGGTGACAGACTGAGACTCCATCTCAAAAAAAAAAAGATACAAGAAACTTATTACAACCTATTCTCTCTTCAGCCTGCTACCTGGAGGCTTCATCTGTATGAGAAAACGCTAGTCT	chr2:25869312-25869431
BA_j195992_041946	ACCTATTCTCTCTTCAGCCTGCTACCTGGAGGCTTCATCTGTATGAGAAAACGCTAGTCTCCACAACCTCTTATTGCAACCCAGACATTCCTTTCTATTGATCCCAGGTCTTTGGATAAA	chr2:25869372-25869491
BA_j195992_041947	CCACAACCTCTTATTGCAACCCAGACATTCCTTTCTATTGATCCCAGGTCTTTGGATAAACTCAATCAATTTTTAACCAGAATACTTTTAAATCTACCTATAAGCTAGAAGGCCCCCCAC	chr2:25869432-25869551
BA_j195992_041948	CTCAATCAATTTTTAACCAGAATACTTTTAAATCTACCTATAAGCTAGAAGGCCCCCCACCTCATCCCTTCAAGTTGTTCTGCCTTTCTGGACCAAACCAATATGTTTCTTAAATGTATG	chr2:25869492-25869611
BA_j195992_041949	CTCATCCCTTCAAGTTGTTCTGCCTTTCTGGACCAAACCAATATGTTTCTTAAATGTATGTGATTTTAGTCTCATGCCTCCTTAAGATGTATAAAACCAAGCTGCATCCCGACTACCTTG	chr2:25869552-25869671
BA_j195992_041950	AGCTTCGAATAAATCTCTTCAAATATTTTACAGAATTTGACTCTTTTTGTCAACAGAAAATATGAAATATATGTGTATTCATTAAAAAGGCTAGACAAAATAAACTCTTCAGTGACAAGG	chr2:25869730-25869849
BA_j195992_041951	TATGAAATATATGTGTATTCATTAAAAAGGCTAGACAAAATAAACTCTTCAGTGACAAGGCAAAGACTGCCATATTAGTTTTTTTCTAAATATTCTAGCTTATGCTACTTACAAGAGACA	chr2:25869790-25869909
BA_j195992_041952	CAAAGACTGCCATATTAGTTTTTTTCTAAATATTCTAGCTTATGCTACTTACAAGAGACAAAAACATAAGAATTAAGAAATTTAAGTAAAAGAATGAAAAGATGCATACTGTACTAAGTA	chr2:25869850-25869969
BA_j195992_041953	AAAACATAAGAATTAAGAAATTTAAGTAAAAGAATGAAAAGATGCATACTGTACTAAGTATGCTAACTGAAAGAAAGCCAGCATTAGCTCTATCAATATGCTACAAAATAGACTTCAAAG	chr2:25869910-25870029
BA_j195992_041954	TGCTAACTGAAAGAAAGCCAGCATTAGCTCTATCAATATGCTACAAAATAGACTTCAAAGCATCAAAAGCATTACTAGAAAAAGAGGGTAACTACACAATGACAAAGGATTCACTTTCCT	chr2:25869970-25870089
BA_j195992_041955	CATCAAAAGCATTACTAGAAAAAGAGGGTAACTACACAATGACAAAGGATTCACTTTCCTAGATAGACATAACATTTTAAAGGTACATGCATCCAAGAATTAAAGTTCTAAAAGCTAACA	chr2:25870030-25870149
BA_j195992_041956	AGATAGACATAACATTTTAAAGGTACATGCATCCAAGAATTAAAGTTCTAAAAGCTAACAGAAGTACAGGGAAAAAATTAATACTCTTGATCAAAGCAGAAATATTTAACATCTTTCAGT	chr2:25870090-25870209
BA_j195992_041957	GAAGTACAGGGAAAAAATTAATACTCTTGATCAAAGCAGAAATATTTAACATCTTTCAGTGATTAAGATCAAGCAATCAAATCACCAAGGACAAAAAAGATTTTAATGAAATATGCAAAA	chr2:25870150-25870269
BA_j195992_041958	GATTAAGATCAAGCAATCAAATCACCAAGGACAAAAAAGATTTTAATGAAATATGCAAAAAGCTTGATCTAAATAATGCATAAATCATACACATTATTTTCAAGTACTCATGGAATATTT	chr2:25870210-25870329
BA_j195992_041959	AGCTTGATCTAAATAATGCATAAATCATACACATTATTTTCAAGTACTCATGGAATATTTGGAAAAACACAAAACATAAATTAACAAATTCAAAGATTCTAGATCTTCTCACATTTCCTG	chr2:25870270-25870389
BA_j195992_041960	GGAAAAACACAAAACATAAATTAACAAATTCAAAGATTCTAGATCTTCTCACATTTCCTGACCCAAAACCCAATTAAGCTATACAGGTTTTTTTAACTAAAACATTTACTTTCAAATTTA	chr2:25870330-25870449
BA_j195992_041961	ACCCAAAACCCAATTAAGCTATACAGGTTTTTTTAACTAAAACATTTACTTTCAAATTTAAAAAGATACTCCAGCCAGGTGCGGTGGCCCACGCTTGTAATCCCAGCACTTTGGGAAGCC	chr2:25870390-25870509
BA_j195992_041962	AATCCCAGCACTTTGGGAAGCCGAGGTGGGAGGATCGCTTGAGCCTTGGAGTTCAAGACCAGCCTGGGCAACAGAGCAATACCCTGTCTCTATCAATCAGCCAATCAACCAACCAACTGA	chr2:25870488-25870607
BA_j195992_041963	AGCCTGGGCAACAGAGCAATACCCTGTCTCTATCAATCAGCCAATCAACCAACCAACTGATCAATAAAAAGATATTTTTAAGTAATTAATAATAAAAATTAGAGGAAATAGAGAACTGAT	chr2:25870548-25870667
BA_j195992_041964	TCAATAAAAAGATATTTTTAAGTAATTAATAATAAAAATTAGAGGAAATAGAGAACTGATTATGAAAAATAGTAAATATCAGAACACTTGGGATGCAAAAAAAAAAATCACAGGAAAGTT	chr2:25870608-25870727
BA_j195992_041965	TATGAAAAATAGTAAATATCAGAACACTTGGGATGCAAAAAAAAAAATCACAGGAAAGTTTATTCTTAAATGCTTACATAAGAAAAAAAAGGCTGAAAACAAATGGCCTTAGTAACCCAA	chr2:25870668-25870787
BA_j195992_041966	TATTCTTAAATGCTTACATAAGAAAAAAAAGGCTGAAAACAAATGGCCTTAGTAACCCAACATAAGTTGTTAGAAAAATAACAGAATTGCCTAAATAGGAAGAGGAAAATACACAGCACA	chr2:25870728-25870847
BA_j195992_041967	CATAAGTTGTTAGAAAAATAACAGAATTGCCTAAATAGGAAGAGGAAAATACACAGCACAAATGAGGCAGAGAACAAAGATACACAAAGAGGACCAATAAAGCCAAAAGTCAGTCCAATA	chr2:25870788-25870907
BA_j195992_041968	AATGAGGCAGAGAACAAAGATACACAAAGAGGACCAATAAAGCCAAAAGTCAGTCCAATAAAATTGGCAAACTTTAGAAAAGACAAAATAAAATCAGAATCTCTGAGCATGGAGGCCTGG	chr2:25870848-25870967
BA_j195992_041969	AAATTGGCAAACTTTAGAAAAGACAAAATAAAATCAGAATCTCTGAGCATGGAGGCCTGGTATCAAGCACTTTGTACAATCAACTGGAGAGCTTTCATTTTGGCACCAGAGTTGAGGATT	chr2:25870908-25871027
BA_j195992_041970	TATCAAGCACTTTGTACAATCAACTGGAGAGCTTTCATTTTGGCACCAGAGTTGAGGATTACTCTTCTCACCTGTCACCTTTCACTTTTCTTGGTGATTTTATATCATGTAAGAATCATA	chr2:25870968-25871087
BA_j195992_041971	ACTCTTCTCACCTGTCACCTTTCACTTTTCTTGGTGATTTTATATCATGTAAGAATCATAAACTACCCATTTATTTCTATGTAATATATTCCATTCTTCTTTTAATAAATATTTATCGAG	chr2:25871028-25871147
BA_j195992_041972	AACTACCCATTTATTTCTATGTAATATATTCCATTCTTCTTTTAATAAATATTTATCGAGGCACCATCATGATAAACAGATGTGATACTTATTCTCATAATGCTTAGAGTCTACAAGATA	chr2:25871088-25871207
BA_j195992_041973	GCACCATCATGATAAACAGATGTGATACTTATTCTCATAATGCTTAGAGTCTACAAGATAAAATATTAAGCAAAGAAAGAATAAGCTAATTTCATCGCTGTGTTCATAACAGAAAATGTA	chr2:25871148-25871267
BA_j195992_041974	AAATATTAAGCAAAGAAAGAATAAGCTAATTTCATCGCTGTGTTCATAACAGAAAATGTAAAAACTACTGTCTAAAAACATAAAGGCTTAAGGATATTATATAAAGTCATAATAGTAAAG	chr2:25871208-25871327
BA_j195992_041975	AAAACTACTGTCTAAAAACATAAAGGCTTAAGGATATTATATAAAGTCATAATAGTAAAGGTAACACAAGGTTGAAAAATACAAACTATGTAACAAACCTGCACATGTACCCCCTGAATC	chr2:25871268-25871387
BA_j195992_041976	GTAACACAAGGTTGAAAAATACAAACTATGTAACAAACCTGCACATGTACCCCCTGAATCTAAAAGTTACAATTATTTTTTTAAAAAGAGCTCCAAAAGGAAATATTCTGAAAACTAAGG	chr2:25871328-25871447
BA_j195992_041977	TAAAAGTTACAATTATTTTTTTAAAAAGAGCTCCAAAAGGAAATATTCTGAAAACTAAGGTTAAAAAAAAACTATTTAAATTATTAAATTATTATGACTGCTTTTATGCTACAATGGCAG	chr2:25871388-25871507
BA_j195992_041978	TTAAAAAAAAACTATTTAAATTATTAAATTATTATGACTGCTTTTATGCTACAATGGCAGAGTTGAGTAGTGTGACAAAGACCTCATCATACAGCCTGCAAATCCTAAAATATTTACTTT	chr2:25871448-25871567
BA_j195992_041979	AGTTGAGTAGTGTGACAAAGACCTCATCATACAGCCTGCAAATCCTAAAATATTTACTTTCTGGCTCTTTAAGAAAAAGATGGCTGGCCCCAGCACTATATTAACAGAGTAAAGAGGAAA	chr2:25871508-25871627
BA_j195992_041980	CTGGCTCTTTAAGAAAAAGATGGCTGGCCCCAGCACTATATTAACAGAGTAAAGAGGAAAGACATTCATCTCAAGGGAAGCAGAAAACATCTGATAAAATTCAATATTCAGTTATGACTT	chr2:25871568-25871687
BA_j195992_041981	GACATTCATCTCAAGGGAAGCAGAAAACATCTGATAAAATTCAATATTCAGTTATGACTTAAGAAAATAATGATAATGATTCCTGGCAAATTAGGACATATCAGTTCTTTCACCTTTATC	chr2:25871628-25871747
BA_j195992_041982	AAGAAAATAATGATAATGATTCCTGGCAAATTAGGACATATCAGTTCTTTCACCTTTATCTGGTTAACCTGTACCAATCATCACTCTTAACAGTGAAATATTAGAAATATAGAAAGAATA	chr2:25871688-25871807
BA_j195992_041983	TGGTTAACCTGTACCAATCATCACTCTTAACAGTGAAATATTAGAAATATAGAAAGAATAGAAATATTAGAAATATTCCCATGAAAATCAAAAACAAGACGCTATCCTTCCTACCTTTTT	chr2:25871748-25871867
BA_j195992_041984	GGTTTCACCATGTTAGCCAGGATGGTCTCAATCTCCTGATCTCACGACCCGCCTGCCTTGGCCTCCGAAAGTGCTGGCATTATAGGCGTGAGCCACCACACCTGGCCATCCTTCCTACTT	chr2:25872067-25872186
BA_j195992_041985	GCCTCCGAAAGTGCTGGCATTATAGGCGTGAGCCACCACACCTGGCCATCCTTCCTACTTTTCAATATAACCTCTGCGGCCCTAACCAGTACACTAGGTCAAGAAAAAGGTATAAGGATT	chr2:25872127-25872246
BA_j195992_041986	TTCAATATAACCTCTGCGGCCCTAACCAGTACACTAGGTCAAGAAAAAGGTATAAGGATTACAATTACAAAAGGAAGAGTCAAAATTGTCTTTCTTTAAAAATGGTATAGTTACTGGCCA	chr2:25872187-25872306
BA_j195992_041987	ACAATTACAAAAGGAAGAGTCAAAATTGTCTTTCTTTAAAAATGGTATAGTTACTGGCCAGGCACGGTAGTTCATACCTGTAATCCCAGCGTTTTGGGAGGTAGAGGTGGGAGGATCACT	chr2:25872247-25872366
BA_j195992_041988	GGCACGGTAGTTCATACCTGTAATCCCAGCGTTTTGGGAGGTAGAGGTGGGAGGATCACTTGAGCCCAGGAGTTCGAGACCAGCCAGCCTGGGCACCATAGTGTGAACCCATCACTACGA	chr2:25872307-25872426
BA_j195992_041989	TGAGCCCAGGAGTTCGAGACCAGCCAGCCTGGGCACCATAGTGTGAACCCATCACTACGAAAAACAAGAAAATTAGCCAGGCCTGCTGGCACACGCCTGTAGTCCCAGATACTCAGAAGG	chr2:25872367-25872486
BA_j195992_041990	AAAACAAGAAAATTAGCCAGGCCTGCTGGCACACGCCTGTAGTCCCAGATACTCAGAAGGCTGAGGCGGGAGGATCAATTGAGCCCTGGAGGTTGAGTCTGCAGTGAGCCGTGATCATAC	chr2:25872427-25872546
BA_j195992_041991	CGTGATCATACCACTGCACTCCAGCCTGAGTGACAGAGCAAGACACAGTCTCAAAGAAAAAGAAAAAAATTGTATAGTTACCTACCTAAGTAGGAATCTATAACCATTAAGACTAATAAG	chr2:25872536-25872655
BA_j195992_041992	AGAAAAAAATTGTATAGTTACCTACCTAAGTAGGAATCTATAACCATTAAGACTAATAAGAGTTGAGAAAGAGTACTGGATTCAAAACTGACATACTAAAATCAACATACTAAATGATAC	chr2:25872596-25872715
BA_j195992_041993	AGTTGAGAAAGAGTACTGGATTCAAAACTGACATACTAAAATCAACATACTAAATGATACAACTGAATAATGGCTGGAAAAAGGTGATTCTGGCATCCATAGAAAGTAGTTATGCTGGAG	chr2:25872656-25872775
BA_j195992_041994	AACTGAATAATGGCTGGAAAAAGGTGATTCTGGCATCCATAGAAAGTAGTTATGCTGGAGTTTCTGGTTGACGTTGCTGGAAATGAGGGGGTGGGGCTTCCAGCAGCAGACACTATAGTC	chr2:25872716-25872835
BA_j195992_041995	TTTCTGGTTGACGTTGCTGGAAATGAGGGGGTGGGGCTTCCAGCAGCAGACACTATAGTCACCCATGCAATTCTTCCTGTGAAGAAATATAGGAGACTCAAGAAGTCATACTTACCAAAC	chr2:25872776-25872895
BA_j195992_041996	ACCCATGCAATTCTTCCTGTGAAGAAATATAGGAGACTCAAGAAGTCATACTTACCAAACGTCTCCCAGACTGACTGTTATCCTTAAGTCAGAGGATGATAATTCATATGAGGTTTCTGT	chr2:25872836-25872955
BA_j195992_041997	GTCTCCCAGACTGACTGTTATCCTTAAGTCAGAGGATGATAATTCATATGAGGTTTCTGTGTAAGAGTAGTAACATTCACAAAGAAGTAAACCCAGTTCTTGGCAGGACTACTTCAGATC	chr2:25872896-25873015
BA_j195992_041998	GTAAGAGTAGTAACATTCACAAAGAAGTAAACCCAGTTCTTGGCAGGACTACTTCAGATCTCTACCCCATCAACGCCTGCATGCGTATTACTTAAGGCACCCCAGCCTCTTCTTAGTATC	chr2:25872956-25873075
BA_j195992_041999	TCTACCCCATCAACGCCTGCATGCGTATTACTTAAGGCACCCCAGCCTCTTCTTAGTATCAGGAATTACTGTGTTTGTGTATTTGGTTTCCTATTTTGTCTGCTTCCCTTTACTAACATG	chr2:25873016-25873135
BA_j195992_042000	AGGAATTACTGTGTTTGTGTATTTGGTTTCCTATTTTGTCTGCTTCCCTTTACTAACATGGAAGTTTCATGAAGTGAAGTCAGGGACTGTGTTTTGTTCTCCTCTGTAGCCCTAGCACCC	chr2:25873076-25873195
BA_j195992_042001	GAAGTTTCATGAAGTGAAGTCAGGGACTGTGTTTTGTTCTCCTCTGTAGCCCTAGCACCCAGAATAGTGCCTGGAGCATAGCAGATCCTCAATAAATGCACTAAAAGTTGAAAGGAAAAG	chr2:25873136-25873255
BA_j195992_042002	AGAATAGTGCCTGGAGCATAGCAGATCCTCAATAAATGCACTAAAAGTTGAAAGGAAAAGATGACCCCTATGCTGAGTTTTGAAGGGTAGGCAGAAGCAGTATGACGGGTGGTGGAGGCA	chr2:25873196-25873315
BA_j195992_042003	ATGACCCCTATGCTGAGTTTTGAAGGGTAGGCAGAAGCAGTATGACGGGTGGTGGAGGCAACAGTATTGTGCAAAGGCGGAAAGGCATGAAACCACATGATCTGCAGGAAAGCCAATTCA	chr2:25873256-25873375
BA_j195992_042004	ACAGTATTGTGCAAAGGCGGAAAGGCATGAAACCACATGATCTGCAGGAAAGCCAATTCAGTATTGCTGGGAAGTAACACGCAAGGCATGTGATGGAAAAATTGGGAACTAGTGGGCAGA	chr2:25873316-25873435
BA_j195992_042005	GTATTGCTGGGAAGTAACACGCAAGGCATGTGATGGAAAAATTGGGAACTAGTGGGCAGAGCAAAAAAGGGGCCAGAAGGGCCTTGTTTGGCATTCTTAGGAGTGGGGTCTTTCCCATTA	chr2:25873376-25873495
BA_j195992_042006	GCAAAAAAGGGGCCAGAAGGGCCTTGTTTGGCATTCTTAGGAGTGGGGTCTTTCCCATTAAAGTGATGAGAAGCAAGTAAAGGAATGTAAGCAAAGAAGTAGCACAGATTTAGGCCAGGC	chr2:25873436-25873555
BA_j195992_042007	GCGCCACTGCACTCCCGCCTGGGCGGCTGAGTGAGACTCCCTCTCAAAAAAAAAAAAAATAATAATAATAAGTAGCACAGATTTAAATAGTTCAATCTGGTAGCTGATCATAGACAGCAG	chr2:25873785-25873904
BA_j195992_042008	AATAATAATAAGTAGCACAGATTTAAATAGTTCAATCTGGTAGCTGATCATAGACAGCAGATTTGAGAGGGTCAAGACTGGAAGAAGGGATCAGGAAATTATTGCTTTGGTTCAGAAAAG	chr2:25873845-25873964
BA_j195992_042009	ATTTGAGAGGGTCAAGACTGGAAGAAGGGATCAGGAAATTATTGCTTTGGTTCAGAAAAGTACCAGTGATTAAAAAAAATTAGTAATAAACACAACCATCCATATTAAGTATGTACTACT	chr2:25873905-25874024
BA_j195992_042010	TACCAGTGATTAAAAAAAATTAGTAATAAACACAACCATCCATATTAAGTATGTACTACTTACTTCATACTTAAGTATGTGAGTGCCAGGCACTGTGCCAAGTGCTTTATTCACATTATC	chr2:25873965-25874084
BA_j195992_042011	TACTTCATACTTAAGTATGTGAGTGCCAGGCACTGTGCCAAGTGCTTTATTCACATTATCTCATTTAATCTTCACAACAATTCTATGAAGTCAATGCCATTCCTGCTTTATGGATGAGGA	chr2:25874025-25874144
BA_j195992_042012	TCATTTAATCTTCACAACAATTCTATGAAGTCAATGCCATTCCTGCTTTATGGATGAGGAAACAGAGGCCCAGAGAGATTAAGTTAACTTGCCTAAGGTTATTCAGTCAGGAAGTGAGGC	chr2:25874085-25874204
BA_j195992_042013	AACAGAGGCCCAGAGAGATTAAGTTAACTTGCCTAAGGTTATTCAGTCAGGAAGTGAGGCAGCCAAGATCCAAACTAAGCAGTCTAACTGCAAAGCTGGACTCAAAGCTGCTGTGGCGTG	chr2:25874145-25874264
BA_j195992_042014	AGCCAAGATCCAAACTAAGCAGTCTAACTGCAAAGCTGGACTCAAAGCTGCTGTGGCGTGACGAACAGATTCAAACTCATGTACATAGTAAAACTCAGATGCCTTCTGATTTCTTTGGAG	chr2:25874205-25874324
BA_j195992_042015	ACGAACAGATTCAAACTCATGTACATAGTAAAACTCAGATGCCTTCTGATTTCTTTGGAGGTAGAAGGTGAGGTGGAGGGAAGTGACTCCAAGGTGTCTGGCTTGGATTACTAGCCATTA	chr2:25874265-25874384
BA_j195992_042016	GTAGAAGGTGAGGTGGAGGGAAGTGACTCCAAGGTGTCTGGCTTGGATTACTAGCCATTAGAAGCTCCGAACTACAAAAGTCCTTAATGATCACCCAGTTGGACTGCCTATCCAATGCCA	chr2:25874325-25874444
BA_j195992_042017	GAAGCTCCGAACTACAAAAGTCCTTAATGATCACCCAGTTGGACTGCCTATCCAATGCCAAAATTTCTTCTTTATCACCCCTAACAAATAGTTATCCAGCCTATGACTGACAGGACAACA	chr2:25874385-25874504
BA_j195992_042018	AAATTTCTTCTTTATCACCCCTAACAAATAGTTATCCAGCCTATGACTGACAGGACAACACATGGCTGAGCTGAGTCAAACTCTGCTTACCATTACCAAGACCCTAAAGGTGTCAAATAT	chr2:25874445-25874564
BA_j195992_042019	CATGGCTGAGCTGAGTCAAACTCTGCTTACCATTACCAAGACCCTAAAGGTGTCAAATATGTCGAGAGTTGGGTCTTCTGAGACTTTTACCCACTGATTTTCATATTGCGATATGCAGAA	chr2:25874505-25874624
BA_j195992_042020	GTCGAGAGTTGGGTCTTCTGAGACTTTTACCCACTGATTTTCATATTGCGATATGCAGAATTCTAGAATTCTGCAAGGACCTCAGAGGCTATCCCAGGCTGGCTCCCCTCTCCTGCTTCA	chr2:25874565-25874684
BA_j195992_042021	TTCTAGAATTCTGCAAGGACCTCAGAGGCTATCCCAGGCTGGCTCCCCTCTCCTGCTTCAACCAAGCACTACCAATCTTATCATACTCTTATGTTAAGGGTCCTTGTAAGATTTCACTGG	chr2:25874625-25874744
BA_j195992_042022	ACCAAGCACTACCAATCTTATCATACTCTTATGTTAAGGGTCCTTGTAAGATTTCACTGGGGGAAAAAAAGAGTACAGTACTTTTGAAAGGTTTCCTAATCTCTGGTCCAGACCAATTAC	chr2:25874685-25874804
BA_j195992_042023	GGGAAAAAAAGAGTACAGTACTTTTGAAAGGTTTCCTAATCTCTGGTCCAGACCAATTACCCGTATTTCATGACAAAGGAATTTGAGGTCCAGCAAATGCAACCTTGAGTTGGTCAAGGT	chr2:25874745-25874864
BA_j195992_042024	CCGTATTTCATGACAAAGGAATTTGAGGTCCAGCAAATGCAACCTTGAGTTGGTCAAGGTCACATGGTCATGGTCACATAGACAAGTAGTCACAGAGCAAAACAATCCTGCAAGGATTGG	chr2:25874805-25874924
BA_j195992_042025	CACATGGTCATGGTCACATAGACAAGTAGTCACAGAGCAAAACAATCCTGCAAGGATTGGGAACCACCCAACTTCTCTCAGCCATCTTCTTCTCTCTGTTTGAACTGTATACAACAATGT	chr2:25874865-25874984
BA_j195992_042026	GAACCACCCAACTTCTCTCAGCCATCTTCTTCTCTCTGTTTGAACTGTATACAACAATGTAAATTTTAACAGAATATTTAAAGTTAAAAATATATCAAAATACACATTCACTCTTTTTAG	chr2:25874925-25875044
BA_j195992_042027	AAATTTTAACAGAATATTTAAAGTTAAAAATATATCAAAATACACATTCACTCTTTTTAGTTTTCCAACAGCTCTAGGTGTTGCCCTAACACTGAGTCCTCTCTGTCTCAGAACTGTCAT	chr2:25874985-25875104
BA_j195992_042028	TTTTCCAACAGCTCTAGGTGTTGCCCTAACACTGAGTCCTCTCTGTCTCAGAACTGTCATCTAGTGGAAGGTAATTTATATAATGTATTAATCATTAGTCACCACCTGCAAAGTTCATGG	chr2:25875045-25875164
BA_j195992_042029	CTAGTGGAAGGTAATTTATATAATGTATTAATCATTAGTCACCACCTGCAAAGTTCATGGTAACAATGGAGTTACAGCAAGAGATCTAAATTGACTGGCATGGTACAAAATCACAGACAT	chr2:25875105-25875224
BA_j195992_042030	TAACAATGGAGTTACAGCAAGAGATCTAAATTGACTGGCATGGTACAAAATCACAGACATTCTAGGTAACATTTCTGCCTATTTATTTATGGCCTTGTCTAAGAAAGCAAGTCAATTCTA	chr2:25875165-25875284
BA_j195992_042031	TCTAGGTAACATTTCTGCCTATTTATTTATGGCCTTGTCTAAGAAAGCAAGTCAATTCTATTCAAATATATGCTTTGGCTTGGGGTCCTTCAACTCCATGATTCTTTAACTCCCATTCTT	chr2:25875225-25875344
BA_j195992_042032	TTCAAATATATGCTTTGGCTTGGGGTCCTTCAACTCCATGATTCTTTAACTCCCATTCTTCCCTCTGCAAAGCTTATAACATAAAAGTTGTAACTGATTAAAGCTATGACTTGATCTAAA	chr2:25875285-25875404
BA_j195992_042033	CCCTCTGCAAAGCTTATAACATAAAAGTTGTAACTGATTAAAGCTATGACTTGATCTAAAAAAAAAAAAAAAACCACACAAACATTCCCGCACATATGAACAAGGACTCAAGACTCACGC	chr2:25875345-25875464
BA_j195992_042034	AAAAAAAAAAAAACCACACAAACATTCCCGCACATATGAACAAGGACTCAAGACTCACGCATTTCTATGAACAGCTGCCTCTTCTCTGCCATGGTCTTCCGCTTGTTCCCACTTTCCTCA	chr2:25875405-25875524
BA_j195992_042035	ATTTCTATGAACAGCTGCCTCTTCTCTGCCATGGTCTTCCGCTTGTTCCCACTTTCCTCAATCATCCTAGAGACAAAGAAAGATACAATAAACCACTGTATAATTCGACAATTCAATCAA	chr2:25875465-25875584
BA_j195992_042036	ATCATCCTAGAGACAAAGAAAGATACAATAAACCACTGTATAATTCGACAATTCAATCAAGTGCTAATCATTCTATTGTGAAGAGGGACCGGAAACCAAGTTGCAAATGCACATTTTAAG	chr2:25875525-25875644
BA_j195992_042037	GTGCTAATCATTCTATTGTGAAGAGGGACCGGAAACCAAGTTGCAAATGCACATTTTAAGACAGTATCAGTAAAAATAAACTGGAAGCCTGATTCAGAAAAAGATAAACTGCCATCCTTT	chr2:25875585-25875704
BA_j195992_042038	ACAGTATCAGTAAAAATAAACTGGAAGCCTGATTCAGAAAAAGATAAACTGCCATCCTTTTATTTGATAGCTTCTAAAATATTAGTAAATCAATACTTGTATGAGCTCATACACTTGCTT	chr2:25875645-25875764
BA_j195992_042039	TATTTGATAGCTTCTAAAATATTAGTAAATCAATACTTGTATGAGCTCATACACTTGCTTACTGTGCTAAAAATATGGGGCTGACTTACTTCTAACTTTGATTATTTTCTCTGCAGAGTC	chr2:25875705-25875824
BA_j195992_042040	ACTGTGCTAAAAATATGGGGCTGACTTACTTCTAACTTTGATTATTTTCTCTGCAGAGTCCTGGATTAGTTGAGGTAACTTCCCATATCTCTACTGTTTTATATGGATAAACATGTTACT	chr2:25875765-25875884
BA_j195992_042041	CTGGATTAGTTGAGGTAACTTCCCATATCTCTACTGTTTTATATGGATAAACATGTTACTAAATATAATTTAGAAAATAAATGTAATGAAAGGCTGTAATAAAGGACATAAGAACAGTTA	chr2:25875825-25875944
BA_j195992_042042	AAATATAATTTAGAAAATAAATGTAATGAAAGGCTGTAATAAAGGACATAAGAACAGTTAGCTTATACATAAAATATACATGAATATTCAATTTCATATTAAAGAAATCAGGTATTAATC	chr2:25875885-25876004
BA_j195992_042043	GCTTATACATAAAATATACATGAATATTCAATTTCATATTAAAGAAATCAGGTATTAATCCCTGATACGGTTTGGCTGTGTCCCCATCCAATTCTCAACTTGAATTGTATCTCCCAGAAT	chr2:25875945-25876064
BA_j195992_042044	CCTGATACGGTTTGGCTGTGTCCCCATCCAATTCTCAACTTGAATTGTATCTCCCAGAATGTCCATGTGTTGTGGGAGAGAGGTAATTGAATCATGGGGGCCGGTCTTTCCCGTGCTATT	chr2:25876005-25876124
BA_j195992_042045	GTCCATGTGTTGTGGGAGAGAGGTAATTGAATCATGGGGGCCGGTCTTTCCCGTGCTATTCTCGTGACAGTTAATAAGTCTCGTGAAATCTGATGGGTTTATCAGGGGTTTCCGCTTTTG	chr2:25876065-25876184
BA_j195992_042047	TTCTCGTGACAGTTAATAAGTCTCGTGAAATCTGATGGGTTTATCAGGGGTTTCCGCTTTTGCTTTTTCTACATTTTCTCTTGCTGCTGCCATGTAAAAAGTGCCTTTCACCTCCCACCA	chr2:25876123-25876242
BA_j195992_042046	CTCGTGACAGTTAATAAGTCTCGTGAAATCTGATGGGTTTATCAGGGGTTTCCGCTTTTGCTTTTTCTACATTTTCTCTTGCTGCTGCCATGTAAAAAGTGCCTTTCACCTCCCACCATG	chr2:25876125-25876244
BA_j195992_042048	TGCTTTTTCTACATTTTCTCTTGCTGCTGCCATGTAAAAAGTGCCTTTCACCTCCCACCATGATTCTGAGGCCTCTTCAGCCATGTGGCACTGTAAGTCCAATTAAACGTTTTTTTTTTA	chr2:25876183-25876302
BA_j195992_042049	TGATTCTGAGGCCTCTTCAGCCATGTGGCACTGTAAGTCCAATTAAACGTTTTTTTTTTAAAAAAAAAAAAAAGAAAGAAGGAAAAGAAAACTGTTCAGAGCTTGCTTTCTTTCTTTCTT	chr2:25876243-25876362
BA_j195992_042050	GTGCTGAGATTACAGGCATGAGCCACCACGCTCAGCCCTGTTCAGAGCTTTCTTCCAGACTCAGTGACCTGGGACTGGAGTGTGGGAAGAGGGAAGATGCCGTTCGTTCACCTGCTGTCT	chr2:25876644-25876763
BA_j195992_042051	TCAGTGACCTGGGACTGGAGTGTGGGAAGAGGGAAGATGCCGTTCGTTCACCTGCTGTCTTAGACCTTCCCAATGTGCCTTTTACTCCCGCTCTTGATAACTGCCTTCTGTATCTTTCCT	chr2:25876704-25876823
BA_j195992_042052	TAGACCTTCCCAATGTGCCTTTTACTCCCGCTCTTGATAACTGCCTTCTGTATCTTTCCTTCACTTTCTTCTACTACAGATCATTTTTCTCCTTTTTTCCCCTCATCCTTCCACATGTAT	chr2:25876764-25876883
BA_j195992_042053	TCACTTTCTTCTACTACAGATCATTTTTCTCCTTTTTTCCCCTCATCCTTCCACATGTATCATCCTCCAGCTTAATCACCAAAACCCTACCCGGTAGATATAATGCCCATTTTACAAATG	chr2:25876824-25876943
BA_j195992_042054	CATCCTCCAGCTTAATCACCAAAACCCTACCCGGTAGATATAATGCCCATTTTACAAATGAGGAAACAAAAGTTCAAAAAAGACAAATTACTTAATCAAGGCTACAGGGACTGATAAGCA	chr2:25876884-25877003
BA_j195992_042055	AGGAAACAAAAGTTCAAAAAAGACAAATTACTTAATCAAGGCTACAGGGACTGATAAGCAGCAGGGCCAAGAGATTCCAAAGCTCGTGTTCTTTCCACCACACTGTACTCCTTCCACTTT	chr2:25876944-25877063
BA_j195992_042056	GCAGGGCCAAGAGATTCCAAAGCTCGTGTTCTTTCCACCACACTGTACTCCTTCCACTTTAAAGCAATATAACTCCCTGCTCACAAAACAAACTTCTGAATTACTCTAGGTGAGCTCTGT	chr2:25877004-25877123
BA_j195992_042057	AAAGCAATATAACTCCCTGCTCACAAAACAAACTTCTGAATTACTCTAGGTGAGCTCTGTCATAACACAACCACCTTTAGAGATTGGCCTGGTTCTCAACCAGGGACAATTTTGCCCCCA	chr2:25877064-25877183
BA_j195992_042058	CATAACACAACCACCTTTAGAGATTGGCCTGGTTCTCAACCAGGGACAATTTTGCCCCCATGGGACATTTAGCAATATCTACAGTCAGTTTTGGTTGTCACAACTGGGAGGGTGCTACTG	chr2:25877124-25877243
BA_j195992_042059	TGGGACATTTAGCAATATCTACAGTCAGTTTTGGTTGTCACAACTGGGAGGGTGCTACTGGCATCTAGTAAACAGAGGTCAGGGACACTGCTAAACATTCTACAATGCACAGGAGAGTAT	chr2:25877184-25877303
BA_j195992_042060	GCATCTAGTAAACAGAGGTCAGGGACACTGCTAAACATTCTACAATGCACAGGAGAGTATTCACAATAAAGAATCATCCAGTCCAAAACAGCCATAGTGCTGAGGCTGAGAAACCCTGAG	chr2:25877244-25877363
BA_j195992_042061	TCACAATAAAGAATCATCCAGTCCAAAACAGCCATAGTGCTGAGGCTGAGAAACCCTGAGACAGACCACGTAACGAAATTTTAAAAACGGTAAACATTCGAAAACAGCCAGTATTAAATT	chr2:25877304-25877423
BA_j195992_042062	ACAGACCACGTAACGAAATTTTAAAAACGGTAAACATTCGAAAACAGCCAGTATTAAATTTAGCCACTTGTTCAATATGATATTCAACAGCAAAACAGTTGACATCCTGAATTCTAACAA	chr2:25877364-25877483
BA_j195992_042063	TAGCCACTTGTTCAATATGATATTCAACAGCAAAACAGTTGACATCCTGAATTCTAACAATAGTTTTCTTTAACTAGCCTTGAAACTCATCTTGTCACTCAATTTCTGCATCTCAAATTC	chr2:25877424-25877543
BA_j195992_042064	TAGTTTTCTTTAACTAGCCTTGAAACTCATCTTGTCACTCAATTTCTGCATCTCAAATTCATCATTTGTCAAATGGACATAATGGGGATACGTTTTGGGAAGCAATGTGGAATAACAAAA	chr2:25877484-25877603
BA_j195992_042065	ATCATTTGTCAAATGGACATAATGGGGATACGTTTTGGGAAGCAATGTGGAATAACAAAAGAATGAGTGTTTTAGTGAATTAAACTAAATTTCAAACACTAGCTCCAACACTTGGACCCT	chr2:25877544-25877663
BA_j195992_042066	GAATGAGTGTTTTAGTGAATTAAACTAAATTTCAAACACTAGCTCCAACACTTGGACCCTGGAAAAATTACTTAATCCTTCTGAATCTCGGATTCATCATGTGTAAAACTGTGATGATCA	chr2:25877604-25877723
BA_j195992_042067	GGAAAAATTACTTAATCCTTCTGAATCTCGGATTCATCATGTGTAAAACTGTGATGATCACGAGTACCTTCCTCATGGATTGTTGTGAGGACTCACAGCAAATGCCTAGAACAGTTCCCA	chr2:25877664-25877783
BA_j195992_042068	CGAGTACCTTCCTCATGGATTGTTGTGAGGACTCACAGCAAATGCCTAGAACAGTTCCCAGCACACAGTCAGTGTTCCCTAAGTGTTAGAATGGACCAGCACACCAAATTGATGCTAAGA	chr2:25877724-25877843
BA_j195992_042069	GCACACAGTCAGTGTTCCCTAAGTGTTAGAATGGACCAGCACACCAAATTGATGCTAAGAAAAGTCTGTTACTCAACAGGAGCCATAACACTGACATCATCTGTTGACTGAACAGGTGCA	chr2:25877784-25877903
BA_j195992_042070	AAAGTCTGTTACTCAACAGGAGCCATAACACTGACATCATCTGTTGACTGAACAGGTGCAGCAGACCCTGCCTTCATTCTATCACCAGGCTACGCTAAGGTCTAACTGTCCAGTTTCTAG	chr2:25877844-25877963
BA_j195992_042071	GCAGACCCTGCCTTCATTCTATCACCAGGCTACGCTAAGGTCTAACTGTCCAGTTTCTAGTTGCCAGCATCTGCATTTCTTTGCCTGAAGACAGACTGTGCTAAAAATTAGACCCAAGTT	chr2:25877904-25878023
BA_j195992_042072	TTGCCAGCATCTGCATTTCTTTGCCTGAAGACAGACTGTGCTAAAAATTAGACCCAAGTTTCGACTGTGAAAGCAGGCAAATTACAAAGATTGAATTCACAGTCCTGACAAGATTCTTCT	chr2:25877964-25878083
BA_j195992_042073	TCGACTGTGAAAGCAGGCAAATTACAAAGATTGAATTCACAGTCCTGACAAGATTCTTCTGAACCTTCTAGGCCAGAAGCGGCTTTCTTCCTCTTACTACAAGAGGGCGGTCTCCCCTGA	chr2:25878024-25878143
BA_j195992_042074	GAACCTTCTAGGCCAGAAGCGGCTTTCTTCCTCTTACTACAAGAGGGCGGTCTCCCCTGACTAAAAACTATGCAGAGGTCTTAGCTGGGATGCATGCCTCCAAAGATGCCTACCCTCCTG	chr2:25878084-25878203
BA_j195992_042075	CTAAAAACTATGCAGAGGTCTTAGCTGGGATGCATGCCTCCAAAGATGCCTACCCTCCTGGAGATATGTGCCTACCTCCCTCATTGCTTCTAGGCTAACAACCAGGCATTGTCAGAATAG	chr2:25878144-25878263
BA_j195992_042076	GAGATATGTGCCTACCTCCCTCATTGCTTCTAGGCTAACAACCAGGCATTGTCAGAATAGGGAGGTACTGGCCTTCCTTTTGATGAAAGCATTGATTCACCAACACAGTATGATATGATG	chr2:25878204-25878323
BA_j195992_042077	GGAGGTACTGGCCTTCCTTTTGATGAAAGCATTGATTCACCAACACAGTATGATATGATGAGATGTACTGGCAAGAACTGGAAGAACATACCTGGATCTTGAGACTACTGAACTTGGTGG	chr2:25878264-25878383
BA_j195992_042078	AGATGTACTGGCAAGAACTGGAAGAACATACCTGGATCTTGAGACTACTGAACTTGGTGGTCAAGTATAAGACTGGCAAGGAAACGTCTGTTGATATGGGCCACTCTTCCATGACTCACA	chr2:25878324-25878443
BA_j195992_042079	TCAAGTATAAGACTGGCAAGGAAACGTCTGTTGATATGGGCCACTCTTCCATGACTCACAATTTAATGTTCCAAAAAGGGCATCTGGAGCCAGTCCTAACATGCTACTAGAATGGCTCAT	chr2:25878384-25878503
BA_j195992_042080	ATTTAATGTTCCAAAAAGGGCATCTGGAGCCAGTCCTAACATGCTACTAGAATGGCTCATTTAAGGTGGAAATAAATGTTTCCAATGATGTCTTAAAGGAAATAAATTGAAAATCCCGGA	chr2:25878444-25878563
BA_j195992_042081	TTAAGGTGGAAATAAATGTTTCCAATGATGTCTTAAAGGAAATAAATTGAAAATCCCGGAACTGCATGGCAAGGTATTAAGGAAGGAGTCAAAAGAGAGTCTGTATATCCCCTATCCCCT	chr2:25878504-25878623
BA_j195992_042082	ACTGCATGGCAAGGTATTAAGGAAGGAGTCAAAAGAGAGTCTGTATATCCCCTATCCCCTACCAGGTACACTGGCCTGACAGCACCTGAGAGCTTTCTCTAACCTCGAGTCCATTTTGTT	chr2:25878564-25878683
BA_j195992_042083	ACCAGGTACACTGGCCTGACAGCACCTGAGAGCTTTCTCTAACCTCGAGTCCATTTTGTTCCCGGCATGGCACGCCTGACATACACGCCTGTCAGGTAGATCTACCACCTCCTGAAAACA	chr2:25878624-25878743
BA_j195992_042084	CCCGGCATGGCACGCCTGACATACACGCCTGTCAGGTAGATCTACCACCTCCTGAAAACAATCTTAACCAATAACTGAAAGAGATGGTATATAAATACTCCAACTACCTTTCCCCTGAAG	chr2:25878684-25878803
BA_j195992_042085	ATCTTAACCAATAACTGAAAGAGATGGTATATAAATACTCCAACTACCTTTCCCCTGAAGGACTATAACTCTAAGACACAAGTTTTACATTCGCTCCTGGAGTTTCTCAGTGGGAATACT	chr2:25878744-25878863
BA_j195992_042086	GACTATAACTCTAAGACACAAGTTTTACATTCGCTCCTGGAGTTTCTCAGTGGGAATACTGTGAAAAAAATCAGTACCTGGCTTGAAAACAAATCTCGTATTTGCAATCTTTGCTATCTT	chr2:25878804-25878923
BA_j195992_042087	GTGAAAAAAATCAGTACCTGGCTTGAAAACAAATCTCGTATTTGCAATCTTTGCTATCTTCCCTCTCCTATCTCACTTCCCACTCCCCCACTGGCTTTTCCAAGGATAACCTCCAAAATA	chr2:25878864-25878983
BA_j195992_042088	CCCTCTCCTATCTCACTTCCCACTCCCCCACTGGCTTTTCCAAGGATAACCTCCAAAATAAAATACTTGCATTTAAATCCTTGTCTACAAGTCAGCTACTGGGAGAATTAAGGCATTAAG	chr2:25878924-25879043
BA_j195992_042089	AAATACTTGCATTTAAATCCTTGTCTACAAGTCAGCTACTGGGAGAATTAAGGCATTAAGTAGTTTCATTTCAAGCAATCTTATAATTCAGGGTACATAAAATCCAAATTAATGGGATAC	chr2:25878984-25879103
BA_j195992_042090	TAGTTTCATTTCAAGCAATCTTATAATTCAGGGTACATAAAATCCAAATTAATGGGATACACAAAAACTGAGATTACTATAAACCATTTCCCTAGGCCCAGTCAAAGGTGACTCCATGCC	chr2:25879044-25879163
BA_j195992_042091	ACAAAAACTGAGATTACTATAAACCATTTCCCTAGGCCCAGTCAAAGGTGACTCCATGCCAGTGCTTTAAGTACACTAATGCCTGTATCTTTGTAATTATGCTTTTAACAGTTCCATACC	chr2:25879104-25879223
BA_j195992_042092	AGTGCTTTAAGTACACTAATGCCTGTATCTTTGTAATTATGCTTTTAACAGTTCCATACCTAAGAAGGGTATTATCTACTCCAATACCACAGCTGATGAGATACCCTTGCCATTCTGATA	chr2:25879164-25879283
BA_j195992_042093	TAAGAAGGGTATTATCTACTCCAATACCACAGCTGATGAGATACCCTTGCCATTCTGATATAATCTTGAAGACCAATGCTACCATGAATGTAAGTACATCTCTCTACTTCCTTCCACTTG	chr2:25879224-25879343
BA_j195992_042094	TAATCTTGAAGACCAATGCTACCATGAATGTAAGTACATCTCTCTACTTCCTTCCACTTGAACTCCTAGCACTCTGCCTTTTCTTAGCCACACAATCTAGAGATAACCAATATCATTACC	chr2:25879284-25879403
BA_j195992_042095	AACTCCTAGCACTCTGCCTTTTCTTAGCCACACAATCTAGAGATAACCAATATCATTACCTTCACACTAACTCTAATTTCAAACCCTGCCATTTCCTTCCTCATAATCACGCTCATATCC	chr2:25879344-25879463
BA_j195992_042096	TTCACACTAACTCTAATTTCAAACCCTGCCATTTCCTTCCTCATAATCACGCTCATATCCACCCTCTTTTCCCATTTCAACTGCCAAAATCTTTGTCCACACTAATGCACAAATAAAATT	chr2:25879404-25879523
BA_j195992_042097	ACCCTCTTTTCCCATTTCAACTGCCAAAATCTTTGTCCACACTAATGCACAAATAAAATTCTATGACCTTGTGATCTCAGAACTCTCCACCCCTGTCTTCCTATGGTTCATCCTGTGGGC	chr2:25879464-25879583
BA_j195992_042098	CTATGACCTTGTGATCTCAGAACTCTCCACCCCTGTCTTCCTATGGTTCATCCTGTGGGCATACAGAGAAATCCAGTAGGCACGTTTATTGAAACATCTCTGATCTTCAGTGGGTCCGAA	chr2:25879524-25879643
BA_j195992_042099	ATACAGAGAAATCCAGTAGGCACGTTTATTGAAACATCTCTGATCTTCAGTGGGTCCGAATCACTGCTTCATTTCACCCAATTTAAAGAACCAGAACACATCTTCAGTCTATAAAGACCA	chr2:25879584-25879703
BA_j195992_042100	TCACTGCTTCATTTCACCCAATTTAAAGAACCAGAACACATCTTCAGTCTATAAAGACCAGGGTCCTAGCTATGCAAATGTAAGAGAAGTTTCTTAAATCTAAAAGGGTTGAAACTTGGC	chr2:25879644-25879763
BA_j195992_042101	TGGTGAAACCCAGTCTCTACTAAAATACAAAAAAAATTAACTGGGTGTGGTGGTGCATGCCTGTAATGCCAGCTAATTGGGAGGCTGAGGCAGGTGAATCTTTTAAATTCAGGAGCCAGA	chr2:25879860-25879979
BA_j195992_042102	ACTCCAGCCTGGGTAACAGAGTGAGACTCCGTCTCAAAAATAAATAAATGAAAGGGTTGAAACTGAAAGTTCCTAGAAAAGGCTGTTTAATATCCTCAGCCCAAAGCAAAACCAAATGAA	chr2:25880010-25880129
BA_j195992_042103	AACTGAAAGTTCCTAGAAAAGGCTGTTTAATATCCTCAGCCCAAAGCAAAACCAAATGAATGGGTTTGGAAAGCACAACCCATGAAATAAAAAAAAAAATAGTTAGATTTTATCAAAATT	chr2:25880070-25880189
BA_j195992_042104	TGGGTTTGGAAAGCACAACCCATGAAATAAAAAAAAAAATAGTTAGATTTTATCAAAATTAACTGCCCCACAAAAGATACTATTAAGTGAATGAAAAGACAGGCAACTGAGTGACAGAAA	chr2:25880130-25880249
BA_j195992_042105	AACTGCCCCACAAAAGATACTATTAAGTGAATGAAAAGACAGGCAACTGAGTGACAGAAAATATTTTCAAAACACGTATCTGATGAAGTACTTGTATACAAATTATATAAAGAACACTGG	chr2:25880190-25880309
BA_j195992_042106	ATATTTTCAAAACACGTATCTGATGAAGTACTTGTATACAAATTATATAAAGAACACTGGGCACGGTGACTCACACCTGTAATCCCAACAGGATGTGGAAGGCTGAGGTGGGCAGATCAC	chr2:25880250-25880369
BA_j195992_042107	GCACGGTGACTCACACCTGTAATCCCAACAGGATGTGGAAGGCTGAGGTGGGCAGATCACTTCAGCCCAGTAGTTCAAGACCAGCCTGGGCAACATGGCAAAAGCTCATCTCTACAAGAA	chr2:25880310-25880429
BA_j195992_042108	TTCAGCCCAGTAGTTCAAGACCAGCCTGGGCAACATGGCAAAAGCTCATCTCTACAAGAAAAATACAAAAACTGCCAGGCAGGCTGGTGCACACCTGTATTCCTGGCTACTCAGGAGGCT	chr2:25880370-25880489
BA_j195992_042109	AAATACAAAAACTGCCAGGCAGGCTGGTGCACACCTGTATTCCTGGCTACTCAGGAGGCTGAGGTGGGAAGGATCGCTTGTGCCCAGGAGTTCATGGCTGCAGTGAACTGTGATCACACT	chr2:25880430-25880549
BA_j195992_042110	GAGGTGGGAAGGATCGCTTGTGCCCAGGAGTTCATGGCTGCAGTGAACTGTGATCACACTACTGCACTCCAGCCTGGGTGACGGAGCAAAACCCTGTCTCAAACAAACAAACAAACAAAA	chr2:25880490-25880609
BA_j195992_042111	ACTGCACTCCAGCCTGGGTGACGGAGCAAAACCCTGTCTCAAACAAACAAACAAACAAAACTCATAAAACTCAGTAACAAAACAACAGCTTAATCAAAAACAATCAAAAGCTCTGAACAG	chr2:25880550-25880669
BA_j195992_042112	CTCATAAAACTCAGTAACAAAACAACAGCTTAATCAAAAACAATCAAAAGCTCTGAACAGAAATCTTACCAAAGAAGATACACAGATGGTAAATAAGCATATGAAAAGGTGTTCAACAAC	chr2:25880610-25880729
BA_j195992_042113	AAATCTTACCAAAGAAGATACACAGATGGTAAATAAGCATATGAAAAGGTGTTCAACAACACCTTTTGTTGGAAAATCTATTCGGAAATTACAAATTAAAACAACAAAATAACACTACAT	chr2:25880670-25880789
BA_j195992_042114	ACCTTTTGTTGGAAAATCTATTCGGAAATTACAAATTAAAACAACAAAATAACACTACATACCTACCAGAATAGTTAAAATAAAAAACAACTGACAACATCAAATGCTGACAAGGGCCGG	chr2:25880730-25880849
BA_j195992_042115	AAATGCTAACAAGGATGCAGAGGCAGCAGGAACTCTCATCATTGCTGATGGGAATGCACAAGCAGTCACGATGTGAGAAACCTGGCAGTTTCTTATAAAGCTAATCAGTCTTACCATACG	chr2:25881148-25881267
BA_j195992_042116	AGCAGTCACGATGTGAGAAACCTGGCAGTTTCTTATAAAGCTAATCAGTCTTACCATACGATCCAATAATTGCACTGCTAGGTGTTTGCTCAATTGAGTTGAAAATTTATGTCCACACAA	chr2:25881208-25881327
BA_j195992_042117	ATCCAATAATTGCACTGCTAGGTGTTTGCTCAATTGAGTTGAAAATTTATGTCCACACAAAACCTGCACCCAAATGTTTACAGCTTTATTCTTGATTGCCAAAAGCTGGAAGCAATGATG	chr2:25881268-25881387
BA_j195992_042118	AACCTGCACCCAAATGTTTACAGCTTTATTCTTGATTGCCAAAAGCTGGAAGCAATGATGATGCCCTTCAATAGGTGAATGCATAAATAAACTGCAATACTTCATAAATGGAATATTGTT	chr2:25881328-25881447
BA_j195992_042119	ATGCCCTTCAATAGGTGAATGCATAAATAAACTGCAATACTTCATAAATGGAATATTGTTCAGCAATAAAAAGAACAAAGTATCAAGCCATCAAAAGACATGGGGGAACCTTAAATGCAT	chr2:25881388-25881507
BA_j195992_042120	CAGCAATAAAAAGAACAAAGTATCAAGCCATCAAAAGACATGGGGGAACCTTAAATGCATAATGCTAAGTGAAAAAAGCCAGTGTGAAAAGGCTACATACTGTATGACTCCAATTTTATG	chr2:25881448-25881567
BA_j195992_042121	AATGCTAAGTGAAAAAAGCCAGTGTGAAAAGGCTACATACTGTATGACTCCAATTTTATGACCTTCTAGATAAAACAGAACTATAGAAACAGGAAAATGATCAGTGGTTGCCAGAGTTTG	chr2:25881508-25881627
BA_j195992_042122	ACCTTCTAGATAAAACAGAACTATAGAAACAGGAAAATGATCAGTGGTTGCCAGAGTTTGGGGAAAGCAGGCAGTGAACTGAGTAGGTGAAGCACGGGGCAATTTTTAGGGCAGAGAAAT	chr2:25881568-25881687
BA_j195992_042123	GGGAAAGCAGGCAGTGAACTGAGTAGGTGAAGCACGGGGCAATTTTTAGGGCAGAGAAATATTCTGTATGATTCTGTAATGGTGGAAACATGACACTATGTGTTTGTCAACACCGACAGA	chr2:25881628-25881747
BA_j195992_042124	ATTCTGTATGATTCTGTAATGGTGGAAACATGACACTATGTGTTTGTCAACACCGACAGAACTTTACAACACAAAGAGTGAATCTTTATTTTTTTAATCTTTTAACTTTTTATTTATGTA	chr2:25881688-25881807
BA_j195992_042125	ACTTTACAACACAAAGAGTGAATCTTTATTTTTTTAATCTTTTAACTTTTTATTTATGTATTTTGTACAGACAGGGTCTCATTATTGTTGTCCAGGCTGGTCTCGAACTCCTGGGCTCAA	chr2:25881748-25881867
BA_j195992_042126	TTTTGTACAGACAGGGTCTCATTATTGTTGTCCAGGCTGGTCTCGAACTCCTGGGCTCAAGCAATCGTCCCACCCCTGCTTCTCTAAGTTTCGGGACTACAGGAGTGAGCCACCACACCA	chr2:25881808-25881927
BA_j195992_042127	GCAATCGTCCCACCCCTGCTTCTCTAAGTTTCGGGACTACAGGAGTGAGCCACCACACCAGCCACAAAGAGTGAACCTTAATGCATGCAATTAAAAAAAAAATCAGAGGATCCCAGAATG	chr2:25881868-25881987
BA_j195992_042128	GCCACAAAGAGTGAACCTTAATGCATGCAATTAAAAAAAAAATCAGAGGATCCCAGAATGAAAAGCAGAATGTGATAAAGCAATCCAACAGTATTATATATGTATGAAATGACCTCACTG	chr2:25881928-25882047
BA_j195992_042129	AAAAGCAGAATGTGATAAAGCAATCCAACAGTATTATATATGTATGAAATGACCTCACTGAAGAGGGTGGGGGAAAAGGTAGTGATAAGGTAGTGGAAGGACTGAGCAACACTATCAACC	chr2:25881988-25882107
BA_j195992_042130	AAGAGGGTGGGGGAAAAGGTAGTGATAAGGTAGTGGAAGGACTGAGCAACACTATCAACCAACCAGAGCTAATTGACATCTATGGAACACTCTACCAACAATAATGAAATGTACATTCTT	chr2:25882048-25882167
BA_j195992_042131	AACCAGAGCTAATTGACATCTATGGAACACTCTACCAACAATAATGAAATGTACATTCTTTTTAGGTGCACATGAAACATGTACCAACAAAGACCAGAGCTTGGGCCATAAAACAAACAG	chr2:25882108-25882227
BA_j195992_042132	TTTAGGTGCACATGAAACATGTACCAACAAAGACCAGAGCTTGGGCCATAAAACAAACAGTAACAAATTCAAAAGAATTAAAATCATACAGAGTATGTTATCTGACCATAATGCATTGAA	chr2:25882168-25882287
BA_j195992_042133	TAACAAATTCAAAAGAATTAAAATCATACAGAGTATGTTATCTGACCATAATGCATTGAAACTAGAATTCACTAAAAGAAAGAGAAGTCAATGAAACTAAAAGCTAGTTCTTTGAAAAGA	chr2:25882228-25882347
BA_j195992_042134	ACTAGAATTCACTAAAAGAAAGAGAAGTCAATGAAACTAAAAGCTAGTTCTTTGAAAAGATCAATAAAATTGATAAACCTCTAGCAAAACAGAGCAACAAAAAAAAGAGGGCATAAATTA	chr2:25882288-25882407
BA_j195992_042135	TCAATAAAATTGATAAACCTCTAGCAAAACAGAGCAACAAAAAAAAGAGGGCATAAATTATCAATATTACTAATGAAAGAGGGGAAGTTATCACTACAGAACACATGAACATTAAAAGAA	chr2:25882348-25882467
BA_j195992_042136	TCAATATTACTAATGAAAGAGGGGAAGTTATCACTACAGAACACATGAACATTAAAAGAAACACCATAGAAATATTATGAACAATTCTAATCTATACATATAACAACTCAGATAAAACTG	chr2:25882408-25882527
BA_j195992_042137	ACACCATAGAAATATTATGAACAATTCTAATCTATACATATAACAACTCAGATAAAACTGACCAATTCCTCAAAAGCTACAAATTGCCAGAACTCGCCCAGGGTGAAACAGATAACCAGA	chr2:25882468-25882587
BA_j195992_042138	ACCAATTCCTCAAAAGCTACAAATTGCCAGAACTCGCCCAGGGTGAAACAGATAACCAGAATAACCCTATAATTACTAAAGAGATTGAATTTGTAGTTTAAAAAAAAACCTTCTGTGAAA	chr2:25882528-25882647
BA_j195992_042139	ATAACCCTATAATTACTAAAGAGATTGAATTTGTAGTTTAAAAAAAAACCTTCTGTGAAAGGAATCTGCAAGCCCAATTCTACAAGAACCCTTCCAGAAAACAAAAGACAAGGAAACACT	chr2:25882588-25882707
BA_j195992_042140	GGAATCTGCAAGCCCAATTCTACAAGAACCCTTCCAGAAAACAAAAGACAAGGAAACACTTACCTACTCATTTTGTAGCCAGCATTACCTAGATAACAAAACCCAACAAAGGCAGAAAAA	chr2:25882648-25882767
BA_j195992_042141	TACCTACTCATTTTGTAGCCAGCATTACCTAGATAACAAAACCCAACAAAGGCAGAAAAAAAGGAAAACTACCAACCAATGTTCATGAACATTGTTCATTTTCACTGCAAAAGTCTTCAA	chr2:25882708-25882827
BA_j195992_042142	AAGGAAAACTACCAACCAATGTTCATGAACATTGTTCATTTTCACTGCAAAAGTCTTCAACGAAATATTAGCAAATGAAGTCCATGAACGTATGAAAACTTACTACAAAACCACAGTAAT	chr2:25882768-25882887
BA_j195992_042143	CGAAATATTAGCAAATGAAGTCCATGAACGTATGAAAACTTACTACAAAACCACAGTAATAAAAAAAACAGTGTAGTACTGGCACAAGGATAGCAATAGGAATCAATGGAACAGACTGGG	chr2:25882828-25882947
BA_j195992_042144	AAAAAAAACAGTGTAGTACTGGCACAAGGATAGCAATAGGAATCAATGGAACAGACTGGGAGTCCAGAAATATATCCTTACACTTATGGTCATCTGATTTTCAACACAGGTACCAAGACA	chr2:25882888-25883007
BA_j195992_042145	AGTCCAGAAATATATCCTTACACTTATGGTCATCTGATTTTCAACACAGGTACCAAGACAATTCAAGAGAGAAAGGACAGTCTTTTCAACAAGTGGTGCTGGAATGAAACTGCAGTATAT	chr2:25882948-25883067
BA_j195992_042146	ATTCAAGAGAGAAAGGACAGTCTTTTCAACAAGTGGTGCTGGAATGAAACTGCAGTATATTCATACTAATTGTGGCATATACATACAATGGAATATTGTTCAGCCATAAAAAGGAATGAA	chr2:25883008-25883127
BA_j195992_042147	TCATACTAATTGTGGCATATACATACAATGGAATATTGTTCAGCCATAAAAAGGAATGAAGTACTGAAGCATGCTACAACATGGATGAACCTTGAAAACACTATGCTAAATGAAAGAAGC	chr2:25883068-25883187
BA_j195992_042148	GTACTGAAGCATGCTACAACATGGATGAACCTTGAAAACACTATGCTAAATGAAAGAAGCCAGTCATAGAAGACCATGTATTATATGATTCCAGTTCTATGAAATGTCCAGAATAGGTAA	chr2:25883128-25883247
BA_j195992_042149	CAGTCATAGAAGACCATGTATTATATGATTCCAGTTCTATGAAATGTCCAGAATAGGTAAATCCATAGCAACAGAAAATTAATCATTGGTTTCCAGGGGTTTGTGGAGGGTTGACGGGGG	chr2:25883188-25883307
BA_j195992_042150	ATCCATAGCAACAGAAAATTAATCATTGGTTTCCAGGGGTTTGTGGAGGGTTGACGGGGGAAGGTGAATAGGGAGTAACTGCTAATGAGTACAGGGTTCTTTTTAGGGATGATGCAAATG	chr2:25883248-25883367
BA_j195992_042151	AAGGTGAATAGGGAGTAACTGCTAATGAGTACAGGGTTCTTTTTAGGGATGATGCAAATGTTCTGAAATTAATAGTGATGGTTGCACAACTCTAGAAATATACTAAAAACCACTGAACTG	chr2:25883308-25883427
BA_j195992_042152	TTCTGAAATTAATAGTGATGGTTGCACAACTCTAGAAATATACTAAAAACCACTGAACTGTAGGTTGAATTATATGGTATGTGGATTATATCTCAAATAAGTTAAACAGAAAAAAGATAT	chr2:25883368-25883487
BA_j195992_042153	TAGGTTGAATTATATGGTATGTGGATTATATCTCAAATAAGTTAAACAGAAAAAAGATATCTTACTATGCATAACCCTAAGGTAATCGTTTTCACTAAATATTATATTGCTAAGATTCAC	chr2:25883428-25883547
BA_j195992_042154	CTTACTATGCATAACCCTAAGGTAATCGTTTTCACTAAATATTATATTGCTAAGATTCACCCTGTTGTTCATTTTTTTTAACGCTGTATAATTCCAAAACTGCATTTTAATCTACTCTCC	chr2:25883488-25883607
BA_j195992_042155	CCTGTTGTTCATTTTTTTTAACGCTGTATAATTCCAAAACTGCATTTTAATCTACTCTCCTACTGATGGAAATCTGAGTTGTTTCTAGTTTTGTTTTTTTCTATCGTGGACAGTGTTGCT	chr2:25883548-25883667
BA_j195992_042156	TACTGATGGAAATCTGAGTTGTTTCTAGTTTTGTTTTTTTCTATCGTGGACAGTGTTGCTACAAAACGTTGTACCTGTCTCTTGCTGCACAAGGTCAAGAGTTTATCTTGGGTGTGTATC	chr2:25883608-25883727
BA_j195992_042157	ACAAAACGTTGTACCTGTCTCTTGCTGCACAAGGTCAAGAGTTTATCTTGGGTGTGTATCTAAAAAAGGAATTGCCAAAATGTTTTTTAAAGTGCAACAAAGTACATTCCTGTCAGTGAT	chr2:25883668-25883787
BA_j195992_042158	TAAAAAAGGAATTGCCAAAATGTTTTTTAAAGTGCAACAAAGTACATTCCTGTCAGTGATATATCAGAGATCCTGTGAATTCACAATCTCTCCAACACTAGATCCACCAGGCTTTTCAAA	chr2:25883728-25883847
BA_j195992_042159	ATATCAGAGATCCTGTGAATTCACAATCTCTCCAACACTAGATCCACCAGGCTTTTCAAATTTTGCCAACAGCATGGGTATATGATATCATCTCATTGTGGTCTTGATTGGTATTTCTTT	chr2:25883788-25883907
BA_j195992_042160	TTTTGCCAACAGCATGGGTATATGATATCATCTCATTGTGGTCTTGATTGGTATTTCTTTGATCACTAATGAAGGTACCCATCTCTAATATGTTTACTGGTCATATGTGTTTCCTTTTCT	chr2:25883848-25883967
BA_j195992_042161	GATCACTAATGAAGGTACCCATCTCTAATATGTTTACTGGTCATATGTGTTTCCTTTTCTGTGAGGTGCCTGTTTATGTCTTTTGCAATTAAGCTTTTGTTACAGTAGTCTCAAAATATC	chr2:25883908-25884027
BA_j195992_042162	GTGAGGTGCCTGTTTATGTCTTTTGCAATTAAGCTTTTGTTACAGTAGTCTCAAAATATCTTTTAATCTCAACATAAGGAAGGACTTTCTAAGCAAAAGTTTGCCTAAGTTAAACTACAC	chr2:25883968-25884087
BA_j195992_042163	TTTTAATCTCAACATAAGGAAGGACTTTCTAAGCAAAAGTTTGCCTAAGTTAAACTACACTTAAATCTAAGTATCAAAACTCATGAGAAAGATGAAAAGACAAGTCACTAACTGGGAAAA	chr2:25884028-25884147
BA_j195992_042164	TTAAATCTAAGTATCAAAACTCATGAGAAAGATGAAAAGACAAGTCACTAACTGGGAAAAGAGATCGGCAATGCTTATAACCAACAACTGGTATCCACGATATGCACAGAATTTGTACAA	chr2:25884088-25884207
BA_j195992_042165	GAGATCGGCAATGCTTATAACCAACAACTGGTATCCACGATATGCACAGAATTTGTACAAACCGGTAAGAAAATCTGACCTAAGATATAAGCAGGCGATTCACAGAAGAGACAACAAAAA	chr2:25884148-25884267
BA_j195992_042166	ACCGGTAAGAAAATCTGACCTAAGATATAAGCAGGCGATTCACAGAAGAGACAACAAAAATGGAAAACAAATACATAAAAAGTTGCACATAATAACTCAAGACTAAACTATAATATCTAA	chr2:25884208-25884327
BA_j195992_042167	TGGAAAACAAATACATAAAAAGTTGCACATAATAACTCAAGACTAAACTATAATATCTAAGGATCCACAGTTGGGGTAGAAAACCATAAAGGAATCCAAGGAAGGGATTACTATACAAAT	chr2:25884268-25884387
BA_j195992_042168	GGATCCACAGTTGGGGTAGAAAACCATAAAGGAATCCAAGGAAGGGATTACTATACAAATCAGGACAGCGATTGCTTTGGGGGGAAAGGAAGGGGCTATGACTGGGATGAGGTACATGGA	chr2:25884328-25884447
BA_j195992_042169	CAGGACAGCGATTGCTTTGGGGGGAAAGGAAGGGGCTATGACTGGGATGAGGTACATGGAGGAGCTTCTAATAGGGCTGGCAGAATTCTATTTCTTCACCTGGGTGAAGATGACAGAAGC	chr2:25884388-25884507
BA_j195992_042170	GGAGCTTCTAATAGGGCTGGCAGAATTCTATTTCTTCACCTGGGTGAAGATGACAGAAGCGTTTGCTCTACAATAATTCACTAAGCTATGATTTTTTTAGTATCTGTTTAATTCTGCAAC	chr2:25884448-25884567
BA_j195992_042171	GTTTGCTCTACAATAATTCACTAAGCTATGATTTTTTTAGTATCTGTTTAATTCTGCAACACAAAATTTACAAAAATATAATTTACCCATCACACACATCAAATGAAAAAAATGAGTCTG	chr2:25884508-25884627
BA_j195992_042172	ACAAAATTTACAAAAATATAATTTACCCATCACACACATCAAATGAAAAAAATGAGTCTGAAAATACCATTTATATTGGCAAAAATATGAGGTGACATGAATTCTCATATATTGCTGGTG	chr2:25884568-25884687
BA_j195992_042173	AAAATACCATTTATATTGGCAAAAATATGAGGTGACATGAATTCTCATATATTGCTGGTGAAAGCATAAATATAACAGCAAAAGCAGTATCTAGTAATATTAAAAATGGATATAGGCCAG	chr2:25884628-25884747
BA_j195992_042174	AAAGCATAAATATAACAGCAAAAGCAGTATCTAGTAATATTAAAAATGGATATAGGCCAGGCGCAGTGGCTCCCACCTGTAATCCCAGTATTTTGGGAGGCTGAGGCAGGTGGATTACCT	chr2:25884688-25884807
BA_j195992_042175	ATGTATCTAATTACCCAGAAATTCCCTTTTTACAACTATGTCCTGAGGAGACACATACAAGAATGCTTATGATGATATTGTTTCTAAACACAAAATCAGAAACAACCTAAATGTCCATCA	chr2:25885054-25885173
BA_j195992_042176	GAATGCTTATGATGATATTGTTTCTAAACACAAAATCAGAAACAACCTAAATGTCCATCAACAGAAGCATGGGAAAATAAAATTATAGTATAGTCAATCGCACAACAGAATAAAGCAGGG	chr2:25885114-25885233
BA_j195992_042177	ACAGAAGCATGGGAAAATAAAATTATAGTATAGTCAATCGCACAACAGAATAAAGCAGGGCTACATTTATCGAGATGGATCAATTTCACAATATTAAGTGAAAAAAGTTACAAGAGAATA	chr2:25885174-25885293
BA_j195992_042178	CTACATTTATCGAGATGGATCAATTTCACAATATTAAGTGAAAAAAGTTACAAGAGAATACATAAAAAATAATATTATTTCCATAAAGCTTAAAAACATGCATATTAACAGAAGCAGGAC	chr2:25885234-25885353
BA_j195992_042179	CATAAAAAATAATATTATTTCCATAAAGCTTAAAAACATGCATATTAACAGAAGCAGGACTGGGACTATGGTGATGTGAACGAGGTACCTGGGGCACAAAATTTAAGGAAGCATCACCCT	chr2:25885294-25885413
BA_j195992_042180	TGGGACTATGGTGATGTGAACGAGGTACCTGGGGCACAAAATTTAAGGAAGCATCACCCTGGGGGTCATGCAAGCCCATGGCTGAGGGGCTCCTTACATTGGGGACCTAGGTGCCTCCTC	chr2:25885354-25885473
BA_j195992_042181	CACACACACACACACACACACACAAACACACACACACACACACACACACACAGCAAAAGTATAAAGAAGTATATGGAAATGGTAATCATCAAATTCAGAAAAGAGAGTATCTCTGGGGAT	chr2:25885526-25885645
BA_j195992_042182	ATAAAGAAGTATATGGAAATGGTAATCATCAAATTCAGAAAAGAGAGTATCTCTGGGGATGGAAACAGAATTATGACCGCAGAGGTATACCAACTCCACTGGCTATATTTTCTTTCTTAG	chr2:25885586-25885705
BA_j195992_042183	CGGTATTCTGTTTTCTGTTCCTGTGTTGGTCTGCTGAGAATGATGGCTTCCAGCTTCATCCATGTCCCTGCAAGGACATGAACTCATTCTTTTTTTATGGCTGCACAGCATTCGATGGTG	chr2:25886027-25886146
BA_j195992_043341	CGGTATTCTGTTTTCTGTTCCTGTGTTGGTCTGCTGAGAATGATGGCTTCCAGCTTCATCCATGTCCCTGCAAGGACATGAACTCATTCTTTTTTTATGGCTGCACAGCATTCGATGGTG	chr2:25886027-25886146
BA_j195992_042184	GTTATTTCTGGTTCTAGATCCTCGAGGAATCCCCACACCATCTTCCACAATGGTTGAACAATATATTATTCTTTATGCTTTATATGTACTATTTCTTTATAACATTTTAGATCATCTACT	chr2:25886320-25886439
BA_j195992_042185	ATATATTATTCTTTATGCTTTATATGTACTATTTCTTTATAACATTTTAGATCATCTACTTTTAGTAAATTCTCTGGTAAGTCTTATCCTGAGTGTTTTAGCGGGGGTGGGGAGCACAGT	chr2:25886380-25886499
BA_j195992_042186	TTTAGTAAATTCTCTGGTAAGTCTTATCCTGAGTGTTTTAGCGGGGGTGGGGAGCACAGTTCTCCATATATTTCCATATATTTTATTATTGAAACAGAGTATACCAAATACCATAAGCTC	chr2:25886440-25886559
BA_j195992_042187	TCTCCATATATTTCCATATATTTTATTATTGAAACAGAGTATACCAAATACCATAAGCTCTGTACTTTTATCCAAATATACATGAACTCCCATGAACTCTAAAATTTGGTACAATAGCCA	chr2:25886500-25886619
BA_j195992_042188	TGTACTTTTATCCAAATATACATGAACTCCCATGAACTCTAAAATTTGGTACAATAGCCATCATTTCAAAATCTTCAGCAACGTGTTCTACCAGTATCTCAACAACAGTTGCTAATACAG	chr2:25886560-25886679
BA_j195992_042189	TCATTTCAAAATCTTCAGCAACGTGTTCTACCAGTATCTCAACAACAGTTGCTAATACAGGATACTTTTCAGTTTTACACCAAACTCAAATTATTTATCTATATATCATTTCAGCCACTG	chr2:25886620-25886739
BA_j195992_042190	GATACTTTTCAGTTTTACACCAAACTCAAATTATTTATCTATATATCATTTCAGCCACTGTTACCAAACAAGAAGAACAAGAGTTTATGACTTTTTGTCTTTTATTCCTAAACCTCAAAA	chr2:25886680-25886799
BA_j195992_042191	TTACCAAACAAGAAGAACAAGAGTTTATGACTTTTTGTCTTTTATTCCTAAACCTCAAAAGGAACTTCTAAAAATGTATTATTAACCTTAATAAAATTTTAAGGTACTGGATTATGACTG	chr2:25886740-25886859
BA_j195992_042192	GGAACTTCTAAAAATGTATTATTAACCTTAATAAAATTTTAAGGTACTGGATTATGACTGACAATCACTGAAAAACATCAATAAGTCTGTCTTTATATTCTGAATATTTAGTTTTTAAAT	chr2:25886800-25886919
BA_j195992_042193	ACAATCACTGAAAAACATCAATAAGTCTGTCTTTATATTCTGAATATTTAGTTTTTAAATATCTCAATTTATAAGATTAGCCCATAATATCATTAGTAAATACCTTCAGGTACAATGTAC	chr2:25886860-25886979
BA_j195992_042194	ATCTCAATTTATAAGATTAGCCCATAATATCATTAGTAAATACCTTCAGGTACAATGTACTCAACAGTGTATATAAGTCCATATTTTAAATAGTATTTTTAGTAATTCTAAGCTATTTTT	chr2:25886920-25887039
BA_j195992_042195	TCAACAGTGTATATAAGTCCATATTTTAAATAGTATTTTTAGTAATTCTAAGCTATTTTTTATTACTGCTTTTTCATCAATCTGATGAGATCACCATTGTTTTTATATTATGCATTTGAC	chr2:25886980-25887099
BA_j195992_042196	TATTACTGCTTTTTCATCAATCTGATGAGATCACCATTGTTTTTATATTATGCATTTGACTGACAAGTTCATAATATAAATAGAAGTATCCACTCTGTTTCTTTCTGGCTGTTCACGTGT	chr2:25887040-25887159
BA_j195992_042197	TGACAAGTTCATAATATAAATAGAAGTATCCACTCTGTTTCTTTCTGGCTGTTCACGTGTATTTGTATTATTACTTCAATCTTCTGCTGACTCTGAAACTTCAATCTGCATTTTCTTTGC	chr2:25887100-25887219
BA_j195992_042198	ATTTGTATTATTACTTCAATCTTCTGCTGACTCTGAAACTTCAATCTGCATTTTCTTTGCAGGAATCTTTGTGAGCCATCTGTCTATTTAGCAAAGTTCATTTTATTCAAATCAGGTAAT	chr2:25887160-25887279
BA_j195992_042199	AGGAATCTTTGTGAGCCATCTGTCTATTTAGCAAAGTTCATTTTATTCAAATCAGGTAATATGATCTGAAAGACCACTAAACCCAGCAGAGGTGAACTAAAACATGTGCTAAAACAATAT	chr2:25887220-25887339
BA_j195992_042200	ATGATCTGAAAGACCACTAAACCCAGCAGAGGTGAACTAAAACATGTGCTAAAACAATATAAGCAGGTAAATAAGGAGGATCACAGTATCAGCCCCTCCAGGCGGTGGGGTTCCCTAGCT	chr2:25887280-25887399
BA_j195992_042201	AAGCAGGTAAATAAGGAGGATCACAGTATCAGCCCCTCCAGGCGGTGGGGTTCCCTAGCTTACCGTACGTGACAGACATCATCAGACACACAGATGAAGTAAAGTGTCAACCTATGGGTC	chr2:25887340-25887459
BA_j195992_042202	TACCGTACGTGACAGACATCATCAGACACACAGATGAAGTAAAGTGTCAACCTATGGGTCAAATACTGGTAAAACTTGATTGCTCATATTTTCTTGTAACACCCTGCCTAGAGGATCATT	chr2:25887400-25887519
BA_j195992_042203	AAATACTGGTAAAACTTGATTGCTCATATTTTCTTGTAACACCCTGCCTAGAGGATCATTTTACATACCTCCCACTTTGGAGACTATTGCTCTTTTTAAAAGTAGGTGAGAAGACAAGAC	chr2:25887460-25887579
BA_j195992_042204	TTACATACCTCCCACTTTGGAGACTATTGCTCTTTTTAAAAGTAGGTGAGAAGACAAGACCGTGCTGAGCTTGAGGAGATTTTCAGGATTAGGGGTGTTAGAAGTAGAGAGGAAACTAAA	chr2:25887520-25887639
BA_j195992_042205	CGTGCTGAGCTTGAGGAGATTTTCAGGATTAGGGGTGTTAGAAGTAGAGAGGAAACTAAAGTCTAAGTGGTCAGGTAACTTGGCCTGAAGTTGCAAAGCTAGGAATCTGCGGAGTTGACC	chr2:25887580-25887699
BA_j195992_042206	GTCTAAGTGGTCAGGTAACTTGGCCTGAAGTTGCAAAGCTAGGAATCTGCGGAGTTGACCATGACGATGCTAAAGCGCTAGAGCCCATTTTCTTTCTATTGTGTCACATCGCCCCCTCCA	chr2:25887640-25887759
BA_j195992_042207	ATGACGATGCTAAAGCGCTAGAGCCCATTTTCTTTCTATTGTGTCACATCGCCCCCTCCAGGGCAACATGAGGCCTCAAGGAATAAGGAAAGAACACAGGTCCCAAAACTGTGGTGCTGG	chr2:25887700-25887819
BA_j195992_042208	GGGCAACATGAGGCCTCAAGGAATAAGGAAAGAACACAGGTCCCAAAACTGTGGTGCTGGATCAGACCTTAAATCATGGAGCTAAGTAGGATCTGAAGAGAGTGCAGCAAAAAGTTTGGA	chr2:25887760-25887879
BA_j195992_042209	ATCAGACCTTAAATCATGGAGCTAAGTAGGATCTGAAGAGAGTGCAGCAAAAAGTTTGGATCCTTGTTAGTTCTTACACTCTGTTCTATTCATAGAAAATAGAGTGTTTCACACCTGGAC	chr2:25887820-25887939
BA_j195992_042210	TCCTTGTTAGTTCTTACACTCTGTTCTATTCATAGAAAATAGAGTGTTTCACACCTGGACTACGTCTACACGCAGAAGTTACGTAACTCCCACAGTAAAGACTAAAGGAAAAGGAGAGAA	chr2:25887880-25887999
BA_j195992_042211	TACGTCTACACGCAGAAGTTACGTAACTCCCACAGTAAAGACTAAAGGAAAAGGAGAGAAGGCTTTGGAAGTGTCTCCAGGATGTCTCTGTACATGCCTTTGTGTTAAATAGCCTTTATT	chr2:25887940-25888059
BA_j195992_042212	GGCTTTGGAAGTGTCTCCAGGATGTCTCTGTACATGCCTTTGTGTTAAATAGCCTTTATTTCCTTTCCATCTTTTTGTTAATTTCTTAACCCTGCCAGCTCTCAGCTACGTCAAAGCATC	chr2:25888000-25888119
BA_j195992_042213	TCCTTTCCATCTTTTTGTTAATTTCTTAACCCTGCCAGCTCTCAGCTACGTCAAAGCATCCAAGTATTGAAATTTCTTATGTAAGTTCACCACCTCCCACCATCTCCCTGTCAGTTTTTC	chr2:25888060-25888179
BA_j195992_042214	CTCCAGCCTGGATGACAGAGCAAGACTCCGTCTCAAAAAAAAAAAAAGTTAGTGATGACTAAGACTCTCATTAACACTTAGTTACAACAAGCCAAACTTTATTGAAAGAGAACTTCCTTG	chr2:25888461-25888580
BA_j195992_042215	AAGACTCTCATTAACACTTAGTTACAACAAGCCAAACTTTATTGAAAGAGAACTTCCTTGCTTATTTCAGAAAAATTCTCAAATATTCTTCCTTTAATACTTCTTTTCTCTTCTCTTTCA	chr2:25888521-25888640
BA_j195992_042216	CTTATTTCAGAAAAATTCTCAAATATTCTTCCTTTAATACTTCTTTTCTCTTCTCTTTCAGATTTAAAAAAAAAAAAAAAAGGCCAGGGAAAATAAATGTTCATAAAACCTTAAAGATTT	chr2:25888581-25888700
BA_j195992_042217	GATTTAAAAAAAAAAAAAAAAGGCCAGGGAAAATAAATGTTCATAAAACCTTAAAGATTTGCTTTTTACAAATCTGAGAGAGTTCTCTAGGTTCCAATAAAAAAATTCAGTAACTGCACT	chr2:25888641-25888760
BA_j195992_042218	GCTTTTTACAAATCTGAGAGAGTTCTCTAGGTTCCAATAAAAAAATTCAGTAACTGCACTCCACTACAACAAAGAGTTCTGAGTAGCTAAATAACCTCACGGGGCTGTGGTAACTCTTAA	chr2:25888701-25888820
BA_j195992_042219	CCACTACAACAAAGAGTTCTGAGTAGCTAAATAACCTCACGGGGCTGTGGTAACTCTTAAATCAATATCATGTAAAGCATTTAGCACAATGGCATCCAGTAAGAGCCCAATAAATGTTAG	chr2:25888761-25888880
BA_j195992_042220	ATCAATATCATGTAAAGCATTTAGCACAATGGCATCCAGTAAGAGCCCAATAAATGTTAGCTACTATTATTGATATTATTAGGTACTATTCAAATATAGTGAAGTTACGATGATATTTAG	chr2:25888821-25888940
BA_j195992_042221	CTACTATTATTGATATTATTAGGTACTATTCAAATATAGTGAAGTTACGATGATATTTAGTCCAAACCTGATTACTACAGCATTTCAGCCCTATTTTAACTTATATATAATGTTAGTATA	chr2:25888881-25889000
BA_j195992_042222	TCCAAACCTGATTACTACAGCATTTCAGCCCTATTTTAACTTATATATAATGTTAGTATACAAAAATTCAAGTTTAAAATGTGTTTTCTTTAAAGGTTGTGAGGTTTTTTGTTAAAAGTG	chr2:25888941-25889060
BA_j195992_042223	CAAAAATTCAAGTTTAAAATGTGTTTTCTTTAAAGGTTGTGAGGTTTTTTGTTAAAAGTGAATTAACAAGTAAATCATATACATCTGTTTCTCTCAGTTACCTACAACTCAGAGAGATCT	chr2:25889001-25889120
BA_j195992_042224	AATTAACAAGTAAATCATATACATCTGTTTCTCTCAGTTACCTACAACTCAGAGAGATCTGTCCTATTCTTGACATGTTAAAGAAGGGAAAAAATAATTTCAAGAAATGCCCCAAAAAAA	chr2:25889061-25889180
BA_j195992_042225	GTCCTATTCTTGACATGTTAAAGAAGGGAAAAAATAATTTCAAGAAATGCCCCAAAAAAAGGCCTCCATAAAATTCAACACCCAATTAAAAATATTTACCAAGAACAGAAGAAAACTTCC	chr2:25889121-25889240
BA_j195992_042226	GGCCTCCATAAAATTCAACACCCAATTAAAAATATTTACCAAGAACAGAAGAAAACTTCCTTAAATTGACAAAAGACATCTTCCAAAAACCAACAGTAAACATCATATCTAACAGTGAAA	chr2:25889181-25889300
BA_j195992_042227	TTAAATTGACAAAAGACATCTTCCAAAAACCAACAGTAAACATCATATCTAACAGTGAAACACTGGAAACATTACCACTCAGGAAAAAGATTAAAATGCCCATTATTATACTTATTCTTG	chr2:25889241-25889360
BA_j195992_042228	CACTGGAAACATTACCACTCAGGAAAAAGATTAAAATGCCCATTATTATACTTATTCTTGTACTGGAAGGCCTAGGCAATGCCATAACAAAGAAAAAAGTCTTTGTATAAAGTTGAGAAA	chr2:25889301-25889420
BA_j195992_042229	TACTGGAAGGCCTAGGCAATGCCATAACAAAGAAAAAAGTCTTTGTATAAAGTTGAGAAAGGAGCTTGGCTAATTAAATCTTCTAGAAAGTGGCCAGTAAGTACATTCTTTGATGCATCC	chr2:25889361-25889480
BA_j195992_042230	GGAGCTTGGCTAATTAAATCTTCTAGAAAGTGGCCAGTAAGTACATTCTTTGATGCATCCTCTCTGCTCTAAATACACAATAATGGATAAAATATTTTTTAACAATTTTTTTTAATTAGG	chr2:25889421-25889540
BA_j195992_042231	TCTCTGCTCTAAATACACAATAATGGATAAAATATTTTTTAACAATTTTTTTTAATTAGGCTCAAAAACAAGATAAACCTCTATTTGGAGAAACAGAATAGATACACAAAGTTGCAAGCA	chr2:25889481-25889600
BA_j195992_042232	CTCAAAAACAAGATAAACCTCTATTTGGAGAAACAGAATAGATACACAAAGTTGCAAGCAGGACTGAAGCTCTAGGCTTGCTGGATCCGGAGTCTAGACCAGGTGTGCACTTCCTGCAGG	chr2:25889541-25889660
BA_j195992_042233	GGACTGAAGCTCTAGGCTTGCTGGATCCGGAGTCTAGACCAGGTGTGCACTTCCTGCAGGTAGTAATGACAGAAAGCAAAGGAGGATGAAGAAACGGAGATATCTGGGCCAGACCCACTG	chr2:25889601-25889720
BA_j195992_042234	TAGTAATGACAGAAAGCAAAGGAGGATGAAGAAACGGAGATATCTGGGCCAGACCCACTGCTCAAGGCCAGCAATGATGCTGGAGCTGAAAGGAAGCTAAAAAATACTGCTGCCAATCTC	chr2:25889661-25889780
BA_j195992_042235	CTCAAGGCCAGCAATGATGCTGGAGCTGAAAGGAAGCTAAAAAATACTGCTGCCAATCTCTGCCTAGAACTACAGTTTATCTAATACTCTAGGCTTAGATAAGTGGGAAGATATAAACAG	chr2:25889721-25889840
BA_j195992_042236	TGCCTAGAACTACAGTTTATCTAATACTCTAGGCTTAGATAAGTGGGAAGATATAAACAGCCTCAGGACCATACTCTATGAGAGGATCGAAAATAGCCCAATTAACTCAAAGGGCAGGAC	chr2:25889781-25889900
BA_j195992_042237	CCTCAGGACCATACTCTATGAGAGGATCGAAAATAGCCCAATTAACTCAAAGGGCAGGACCCTTGACCCACAATTATCATATCTGATTCTAGACTGAGGCCCAGTAGGTCAGCTGAAGCA	chr2:25889841-25889960
BA_j195992_042238	CCTTGACCCACAATTATCATATCTGATTCTAGACTGAGGCCCAGTAGGTCAGCTGAAGCACCTGAAATATCACCACACAGAGGACAGTGGGCACAGAAGAAAACAAAATTAAAAAAAAAA	chr2:25889901-25890020
BA_j195992_042239	CCTGAAATATCACCACACAGAGGACAGTGGGCACAGAAGAAAACAAAATTAAAAAAAAAAAAAAGAAAAGAAAACAAAATCAAAAGCACTCACTCTGAAAATGGGTCTGTAATTTGGCTG	chr2:25889961-25890080
BA_j195992_042240	AAAAGAAAAGAAAACAAAATCAAAAGCACTCACTCTGAAAATGGGTCTGTAATTTGGCTGGGTGTGGTGGCTCACGTCTTTAATCCCAACACTTTGGGAGGCTGTGGCAGGCGAATCACT	chr2:25890021-25890140
BA_j195992_042241	GAGCTGAGATCATGCCACTGTATTCCACCCTAGGCGACAGAGCCAGACTCCATCTCAAAAAAAAAAGTCTGTACTTCAAAACACATGAAGAGATACACTGCAAGAAAGACAGCCAACAAA	chr2:25890308-25890427
BA_j195992_042242	AAAAAAGTCTGTACTTCAAAACACATGAAGAGATACACTGCAAGAAAGACAGCCAACAAAACCAATGACTAAATATTATTCCAGGTGAAGTTTAACTTTACAGAACAGTCTGACATACTT	chr2:25890368-25890487
BA_j195992_042243	ACCAATGACTAAATATTATTCCAGGTGAAGTTTAACTTTACAGAACAGTCTGACATACTTATTATATAAGTACATTTAGGGTACTTGGACATAAATTTTAAAAATTATTGGGAATGCAAA	chr2:25890428-25890547
BA_j195992_042244	ATTATATAAGTACATTTAGGGTACTTGGACATAAATTTTAAAAATTATTGGGAATGCAAATGATACAGTCACTTTGAAAGATAGTTTAATAGTTTCCTACAAAGCTTGATATATTCTTAC	chr2:25890488-25890607
BA_j195992_042245	TGATACAGTCACTTTGAAAGATAGTTTAATAGTTTCCTACAAAGCTTGATATATTCTTACCATTCGACCCAGCAATCACTCTCCTAGGTATTTTCCCAAGTGAGTTACAAATTTAATGTC	chr2:25890548-25890667
BA_j195992_042246	CATTCGACCCAGCAATCACTCTCCTAGGTATTTTCCCAAGTGAGTTACAAATTTAATGTCTACACAAAAACCTGCACACGGATGTTTATAGCAGTTTTATTCAAAAATTGCCAAAAACTA	chr2:25890608-25890727
BA_j195992_042247	TACACAAAAACCTGCACACGGATGTTTATAGCAGTTTTATTCAAAAATTGCCAAAAACTAGAAGCAACCAAGATGTCCTTCAGTAGGTGAACGAATAAACAAACTGTGGTGCTTCCATAA	chr2:25890668-25890787
BA_j195992_042248	GAAGCAACCAAGATGTCCTTCAGTAGGTGAACGAATAAACAAACTGTGGTGCTTCCATAAAAAGGAATATTATCATTCGGCGCTAAAAAGAAATGAGCTGGCCGGACGCGGTGGCTCACG	chr2:25890728-25890847
BA_j195992_042249	CTCCAGCCTGGGCCACAGAGTGAGACTCAGTCTCAAAAAATAAAAATAAAAAAAAGAAATGAGCTATCAAGTCGCAAAAAAGACTTAGAGGAAACTTAAATGCATACTGCTAAGCAAAAG	chr2:25891074-25891193
BA_j195992_042250	GAGCTATCAAGTCGCAAAAAAGACTTAGAGGAAACTTAAATGCATACTGCTAAGCAAAAGAAGCCAATCTGAGTAGGCTCCATACTACATGATTCCAAATCTATGACATTTCCAACTCTG	chr2:25891134-25891253
BA_j195992_042251	AAGCCAATCTGAGTAGGCTCCATACTACATGATTCCAAATCTATGACATTTCCAACTCTGGAAAAGGTAAAACTATAGCCATGTAATGACATTTATTCTGTCTGTACTGTTGAGTATTTT	chr2:25891194-25891313
BA_j195992_042252	GAAAAGGTAAAACTATAGCCATGTAATGACATTTATTCTGTCTGTACTGTTGAGTATTTTACAAGTGAGCCCCTTGCAGGGTTGTAGCATGCAGTCATGCCATGTAAATGATACATGACA	chr2:25891254-25891373
BA_j195992_042253	ACAAGTGAGCCCCTTGCAGGGTTGTAGCATGCAGTCATGCCATGTAAATGATACATGACATTACGCACTTGTCAAAACCCATAGAACTATACAATACAAAGAGTGAACTCTAAATCATGA	chr2:25891314-25891433
BA_j195992_042254	TTACGCACTTGTCAAAACCCATAGAACTATACAATACAAAGAGTGAACTCTAAATCATGAACTTTAACAACAATGTATCAATATTAGTTTATCAATTATAATAAATGTAGCATACTAATG	chr2:25891374-25891493
BA_j195992_042255	ACTTTAACAACAATGTATCAATATTAGTTTATCAATTATAATAAATGTAGCATACTAATGCAAGATGTTAATAATAGGAGAAACCATATGGGAAAGAGTGGGTATATGGAAACTCCATAC	chr2:25891434-25891553
BA_j195992_042256	CAAGATGTTAATAATAGGAGAAACCATATGGGAAAGAGTGGGTATATGGAAACTCCATACTATTCAGCCACATTGGTCAAAATTGTGTTAATCTATTTTTATTCCATTATGTATATTGTT	chr2:25891494-25891613
BA_j195992_042257	TATTCAGCCACATTGGTCAAAATTGTGTTAATCTATTTTTATTCCATTATGTATATTGTTTTAAAAACTGTATTACTGACAATTGCACTTGAGTACATACACAAAAGAAATGGAAACAGA	chr2:25891554-25891673
BA_j195992_042258	TTAAAAACTGTATTACTGACAATTGCACTTGAGTACATACACAAAAGAAATGGAAACAGAGACTTAAACAGACATACAGATACCAATGTTCATAGCAGCACTCCTTGTAATGGCCAAAAC	chr2:25891614-25891733
BA_j195992_042259	GACTTAAACAGACATACAGATACCAATGTTCATAGCAGCACTCCTTGTAATGGCCAAAACGGGGAAACAACCCAAATGTCCATCAATGAATGAATAAACAAAATGTGGTATATTCATACC	chr2:25891674-25891793
BA_j195992_042260	GGGGAAACAACCCAAATGTCCATCAATGAATGAATAAACAAAATGTGGTATATTCATACCATGGAATATTATTCAGCCTTAAAAAGGAAATTTTCACACATGCTACAATATGAATGAACT	chr2:25891734-25891853
BA_j195992_042261	ATGGAATATTATTCAGCCTTAAAAAGGAAATTTTCACACATGCTACAATATGAATGAACTTTAAGGACATTATACTAAGTGAAATCAGCCAGATACAAAAGGGCAAATATTGTAATGATT	chr2:25891794-25891913
BA_j195992_042262	TTAAGGACATTATACTAAGTGAAATCAGCCAGATACAAAAGGGCAAATATTGTAATGATTCCATTCATATGAGGTACCTAGAGTAGTCGAATTCATAGAGACAGAAAGTAGAATGGTGGT	chr2:25891854-25891973
BA_j195992_042263	CCATTCATATGAGGTACCTAGAGTAGTCGAATTCATAGAGACAGAAAGTAGAATGGTGGTTGCCAGGCGCTGAGGGAAGAATGGGGAGCTGGTGTTTAAGGGGTACAGAGTTTCAGTTGG	chr2:25891914-25892033
BA_j195992_042264	TGCCAGGCGCTGAGGGAAGAATGGGGAGCTGGTGTTTAAGGGGTACAGAGTTTCAGTTGGGGATGATGAAAAAGCTCTGGAGACAGTGGTGATGGCTGTGCAACAATGTGAATGTATTTC	chr2:25891974-25892093
BA_j195992_042265	GGATGATGAAAAAGCTCTGGAGACAGTGGTGATGGCTGTGCAACAATGTGAATGTATTTCATGCTACAGAACTGTACACTTACAATGGTTAAAATTGTTATTTTTATGTTATGTGTATTT	chr2:25892034-25892153
BA_j195992_042266	ATGCTACAGAACTGTACACTTACAATGGTTAAAATTGTTATTTTTATGTTATGTGTATTTTACTATAATAAAAAAAGTTAGAGTGCTGAAAAACTGGTCATCCAAATTGAAAAAAAAATT	chr2:25892094-25892213
BA_j195992_042267	TACTATAATAAAAAAAGTTAGAGTGCTGAAAAACTGGTCATCCAAATTGAAAAAAAAATTGTATCTTTTCATTATACCATACATAGAAATAAATTCCATCTGGAAAGCAAAACTTTTTTA	chr2:25892154-25892273
BA_j195992_042268	GTATCTTTTCATTATACCATACATAGAAATAAATTCCATCTGGAAAGCAAAACTTTTTTAAACTTTTGGAAGAAACTCTAAGAATATATCATTAACACCATGAGAGACAGAAAATTTTCT	chr2:25892214-25892333
BA_j195992_042269	AACTTTTGGAAGAAACTCTAAGAATATATCATTAACACCATGAGAGACAGAAAATTTTCTTAAACCAGATACACACCCAAAAAAAGACAAGCCATTTAAGGGAAATTTTTCATAAATATG	chr2:25892274-25892393
BA_j195992_042270	TAAACCAGATACACACCCAAAAAAAGACAAGCCATTTAAGGGAAATTTTTCATAAATATGACATTAAACTTAAATGGTATATACAACCAAATACATTGTTAACAAAGGGAAAGAAAAGCC	chr2:25892334-25892453
BA_j195992_042271	ACATTAAACTTAAATGGTATATACAACCAAATACATTGTTAACAAAGGGAAAGAAAAGCCTAGGGCTGGCAGGATGCATTTGCAACACACAGACCCACTGAAGAATCAGCATCTAAAGGA	chr2:25892394-25892513
BA_j195992_042272	TAGGGCTGGCAGGATGCATTTGCAACACACAGACCCACTGAAGAATCAGCATCTAAAGGAACCCAACTGTTCCTCAGTGAGTAAAAGGACACGTGCGCTGTGATGTAAGTCCACAACCGG	chr2:25892454-25892573
BA_j195992_042273	ACCCAACTGTTCCTCAGTGAGTAAAAGGACACGTGCGCTGTGATGTAAGTCCACAACCGGGCCAGGTGCAGGGGCTCATGCCTGTAATCCCAACGCTTTGGGAGGATCACTTGCCAGCCT	chr2:25892514-25892633
BA_j195992_042274	GCCAGGTGCAGGGGCTCATGCCTGTAATCCCAACGCTTTGGGAGGATCACTTGCCAGCCTGAGCAACATGGCGAGACTGCATCTCTACAAAAAATTTTAAATGGTGGCACGCAAGTGTAG	chr2:25892574-25892693
BA_j195992_042275	GAGCAACATGGCGAGACTGCATCTCTACAAAAAATTTTAAATGGTGGCACGCAAGTGTAGTCCCAGCTACTTGGGAGAATCACTTGAGCCCTGGAGTGCCACTGCACTCCAGTCTGGGCG	chr2:25892634-25892753
BA_j195992_042276	TCCCAGCTACTTGGGAGAATCACTTGAGCCCTGGAGTGCCACTGCACTCCAGTCTGGGCGACAGAGGAAGACCCTATCTCAAAAAAAAAAAAAAGCCTACAACTGAATACACTAAGCAGT	chr2:25892694-25892813
BA_j195992_042277	ACAGAGGAAGACCCTATCTCAAAAAAAAAAAAAAGCCTACAACTGAATACACTAAGCAGTTGAAAATAAATGGATTAAATCCACAAGCAGCAACATGGTTATAGCCCCATCAGTTATGAA	chr2:25892754-25892873
BA_j195992_042278	TGAAAATAAATGGATTAAATCCACAAGCAGCAACATGGTTATAGCCCCATCAGTTATGAAGTAAAACGCATACCTCTGACCCAGCAACTGTAGTTTTTCATTCACTGCAGCAACGGTCCT	chr2:25892814-25892933
BA_j195992_042279	GTAAAACGCATACCTCTGACCCAGCAACTGTAGTTTTTCATTCACTGCAGCAACGGTCCTTAATGAGAATACTAAATAAACTACGATACATACTACATAAGAGATTGTGTAGTAGTTAAG	chr2:25892874-25892993
BA_j195992_042280	TAATGAGAATACTAAATAAACTACGATACATACTACATAAGAGATTGTGTAGTAGTTAAGAAGACTCAGGTTGATTCCTGTGTTCCAACATGAAAAAATCTCAAAATCATTCTGTTAGGG	chr2:25892934-25893053
BA_j195992_042281	AAGACTCAGGTTGATTCCTGTGTTCCAACATGAAAAAATCTCAAAATCATTCTGTTAGGGGAAAAAACTGCAGAACAATGTGTATGGTATGATGTCATTAATGCAGAGGAGAAAAAACTC	chr2:25892994-25893113
BA_j195992_042282	GAAAAAACTGCAGAACAATGTGTATGGTATGATGTCATTAATGCAGAGGAGAAAAAACTCTGCTCTTTTTTTATTCTGTATTACCTATATATACATGAAAATACATAGAGAATAGCCTGG	chr2:25893054-25893173
BA_j195992_042283	TGCTCTTTTTTTATTCTGTATTACCTATATATACATGAAAATACATAGAGAATAGCCTGGAAAGACCACAAAAACTGATAACTTCTGTTTCTGTGAGTAGGTCAAGGGGGCCTTTATTCT	chr2:25893114-25893233
BA_j195992_042284	AAAGACCACAAAAACTGATAACTTCTGTTTCTGTGAGTAGGTCAAGGGGGCCTTTATTCTGTCTATACTGTTTTGAGTATCAGATGAGTTTGTGTTCCCTATATATACATGAAAATACAT	chr2:25893174-25893293
BA_j195992_042285	GTCTATACTGTTTTGAGTATCAGATGAGTTTGTGTTCCCTATATATACATGAAAATACATAGAGAATAGTCTGGAAAGACCACAAAAACTGATAACTTGTTTCCGTGAGTAGGTCAAGGG	chr2:25893234-25893353
BA_j195992_042286	AGAGAATAGTCTGGAAAGACCACAAAAACTGATAACTTGTTTCCGTGAGTAGGTCAAGGGGGCCTTTATTCTGTCTGTACTGTTTGAGTATCTGACAAGTGAGTGTGTGTTCTGAGCCAC	chr2:25893294-25893413
BA_j195992_042287	GGCCTTTATTCTGTCTGTACTGTTTGAGTATCTGACAAGTGAGTGTGTGTTCTGAGCCACCTGCAGAGTTGCAGCACACAGTCACACAGAGTGTGCACTACACAACTCCAGCAGCTGCCA	chr2:25893354-25893473
BA_j195992_042288	CTGCAGAGTTGCAGCACACAGTCACACAGAGTGTGCACTACACAACTCCAGCAGCTGCCAGGCACAAGGACTCCAATGTGAATGGTGCTCCCTAAAGCTGGGCAGAATACAATCTACACA	chr2:25893414-25893533
BA_j195992_042289	GGCACAAGGACTCCAATGTGAATGGTGCTCCCTAAAGCTGGGCAGAATACAATCTACACAACTAGGTGCCACAGCTCTGATGCTCGTGTAATTCGAAATCAATAAAAGGGAGTAGGGAAG	chr2:25893474-25893593
BA_j195992_042290	ACTAGGTGCCACAGCTCTGATGCTCGTGTAATTCGAAATCAATAAAAGGGAGTAGGGAAGATAGAGAATGGACTGCAAACCAGCATAAGGGAACATTCTGGGGTGATGGAAATTTCTTGA	chr2:25893534-25893653
BA_j195992_042291	ATAGAGAATGGACTGCAAACCAGCATAAGGGAACATTCTGGGGTGATGGAAATTTCTTGATTGGAATGGTGGTTACAAAGTATACAGCAGTCTCCCCTCAGAAATAAACAATTTGTAAGT	chr2:25893594-25893713
BA_j195992_042292	TTGGAATGGTGGTTACAAAGTATACAGCAGTCTCCCCTCAGAAATAAACAATTTGTAAGTTTTAAGTTGTGTACCATTCTGAATAGCGTGACGAAATTTTGTGCCATCCCACTCTGTCCC	chr2:25893654-25893773
BA_j195992_042293	TTTAAGTTGTGTACCATTCTGAATAGCGTGACGAAATTTTGTGCCATCCCACTCTGTCCCACCTGGGATATGAACTATCCCTTTCTCCAGCATATCCACACTGCATAAGCCACCTTCTGG	chr2:25893714-25893833
BA_j195992_042294	ACCTGGGATATGAACTATCCCTTTCTCCAGCATATCCACACTGCATAAGCCACCTTCTGGTTACTCACTTAGTAGCTGTCTCAATGATCAGATTGACTGTCATGGTATCACAGTGCTTGT	chr2:25893774-25893893
BA_j195992_042295	TTACTCACTTAGTAGCTGTCTCAATGATCAGATTGACTGTCATGGTATCACAGTGCTTGTGTTCAAGTGACCACTGTTTTACTTAATAATAAAGTGCAAGAGTAGTGATGCTGGCAATTG	chr2:25893834-25893953
BA_j195992_042296	GTTCAAGTGACCACTGTTTTACTTAATAATAAAGTGCAAGAGTAGTGATGCTGGCAATTGGGATATGCCACAGAGAAGCCAAACATATGCCTAAGAGAAGTCATTAATCTCTCATGGCAA	chr2:25893894-25894013
BA_j195992_042297	GGATATGCCACAGAGAAGCCAAACATATGCCTAAGAGAAGTCATTAATCTCTCATGGCAACTAATTTATAAGTTAAAACTTTATCATAGATACTTAAGTATAGGGAAAAAACAGTCTATA	chr2:25893954-25894073
BA_j195992_042298	CTAATTTATAAGTTAAAACTTTATCATAGATACTTAAGTATAGGGAAAAAACAGTCTATATAGGGTTTGGAATTAACTGTGGCTTCAGGCATCCACTGGTGCTCTTGGAACATATCCCTG	chr2:25894014-25894133
BA_j195992_042299	TAGGGTTTGGAATTAACTGTGGCTTCAGGCATCCACTGGTGCTCTTGGAACATATCCCTGAGGCTAATGGGGGGACTACTGTACACATTTTTCCAAAACTCATCCAACCGCACACGGGAA	chr2:25894074-25894193
BA_j195992_042300	AGGCTAATGGGGGGACTACTGTACACATTTTTCCAAAACTCATCCAACCGCACACGGGAAATCTGTGCATTTTATTTTGTCAACTATACGTCAAAAAGTTGGTTTTAAAATAAATACATA	chr2:25894134-25894253
BA_j195992_042301	ATCTGTGCATTTTATTTTGTCAACTATACGTCAAAAAGTTGGTTTTAAAATAAATACATAAACAAAATATCATTGAGAGAGCCTGGAATAAGGCACCCAATATTGTAGAACCTAGGCACC	chr2:25894194-25894313
BA_j195992_042302	AACAAAATATCATTGAGAGAGCCTGGAATAAGGCACCCAATATTGTAGAACCTAGGCACCTCTCAACAAGAGACCTGCTGGCTGTACAGCCCTGAAACAGGAGAAATAAATTTACTTCTT	chr2:25894254-25894373
BA_j195992_042303	TCTCAACAAGAGACCTGCTGGCTGTACAGCCCTGAAACAGGAGAAATAAATTTACTTCTTCAAGGCTTCCTATACAATGCCAGATTTTGATTATTACTTATTTTTCACACGAAGAAACTA	chr2:25894314-25894433
BA_j195992_042304	CAAGGCTTCCTATACAATGCCAGATTTTGATTATTACTTATTTTTCACACGAAGAAACTAAGGCCCTGAGAGAGTAACATAAAGACATAAAATAAACAATAAGTTGAAATTCTCTTGGTT	chr2:25894374-25894493
BA_j195992_042305	AGGCCCTGAGAGAGTAACATAAAGACATAAAATAAACAATAAGTTGAAATTCTCTTGGTTCTGAGTCTAATTTTCTAACCATAGGTAGAAATTTGTCTCTCGGGCATAGTGGACATCCAA	chr2:25894434-25894553
BA_j195992_042306	CTGAGTCTAATTTTCTAACCATAGGTAGAAATTTGTCTCTCGGGCATAGTGGACATCCAAAAACTCTGCCAGCACTACCTTGACTGCACAACCCCTTTCAAAGGCAATTCCACTTATGCA	chr2:25894494-25894613
BA_j195992_042307	AAACTCTGCCAGCACTACCTTGACTGCACAACCCCTTTCAAAGGCAATTCCACTTATGCATGATAAAAATCCTTAGAGAACTCATAAAAGGTCAAGTTTTAATTTGGCAGACAAAGTAAC	chr2:25894554-25894673
BA_j195992_042308	TGATAAAAATCCTTAGAGAACTCATAAAAGGTCAAGTTTTAATTTGGCAGACAAAGTAACCCAACAGGCACTGCAACCCAGGTTACTGAAACAGCAGCCTGGAGCTCCAGAGTTCAGAGA	chr2:25894614-25894733
BA_j195992_042309	CCAACAGGCACTGCAACCCAGGTTACTGAAACAGCAGCCTGGAGCTCCAGAGTTCAGAGATTCAACCAAGGCAGAGCACAGGTAGAATTCCAGCCCTTACAGAAAAGCAGAGGCACCAAC	chr2:25894674-25894793
BA_j195992_042310	TTCAACCAAGGCAGAGCACAGGTAGAATTCCAGCCCTTACAGAAAAGCAGAGGCACCAACAGCCTCGCACTACAGGTCTAAGACCCAAGAACCAGGACCAAAATGAAAAAGTGTTCTCTA	chr2:25894734-25894853
BA_j195992_042311	AGCCTCGCACTACAGGTCTAAGACCCAAGAACCAGGACCAAAATGAAAAAGTGTTCTCTAGACAACACTACCCTCTTCCTTCTCAAGTAATAGAAAAAGCCAATGGGAGAAGGAACAAAA	chr2:25894794-25894913
BA_j195992_042312	GACAACACTACCCTCTTCCTTCTCAAGTAATAGAAAAAGCCAATGGGAGAAGGAACAAAATGGGATGATCTCAAGCAACAGGCCAAGGAGCAAGCTCTTGAAGGCCAACATGAAAGACAC	chr2:25894854-25894973
BA_j195992_042313	TGGGATGATCTCAAGCAACAGGCCAAGGAGCAAGCTCTTGAAGGCCAACATGAAAGACACATGGGAAAGTGGTAGCATGGCCACAGAAACCAAGACCTCGCCGCCTTAGCCATTGCTTTA	chr2:25894914-25895033
BA_j195992_042314	ATGGGAAAGTGGTAGCATGGCCACAGAAACCAAGACCTCGCCGCCTTAGCCATTGCTTTAACGTGCCCAGACCTCAGAACCGGGGTTGCCTCGCATAGCAAAAAAAAAAAAAAAAAAAAA	chr2:25894974-25895093
BA_j195992_042315	ACGTGCCCAGACCTCAGAACCGGGGTTGCCTCGCATAGCAAAAAAAAAAAAAAAAAAAAAAAAAAAAAAAGAGGCAGAGAGAGAGAACTTGTGGAACAGGAGAAATCCAGCAACCTTCCC	chr2:25895034-25895153
BA_j195992_042316	AAAAAAAAAAGAGGCAGAGAGAGAGAACTTGTGGAACAGGAGAAATCCAGCAACCTTCCCTAACACTAGAGTGACTGACACTGCTCCATGGCAAATGTGGCCAAACCTTGCTTGTCCATT	chr2:25895094-25895213
BA_j195992_042317	TAACACTAGAGTGACTGACACTGCTCCATGGCAAATGTGGCCAAACCTTGCTTGTCCATTCATTCATGCAATAGACACTTATGGCTCAACCGCTGTGAGCCAGGCAACATTCTGAAGATT	chr2:25895154-25895273
BA_j195992_042318	CCACGCAATTTATGGCTCCAATTTCCCAATACTGGGAAAAGACAAAAGAGACCGAAAGTAAATAGGGCATGCGACATAAAATTCGACGCTCCTTTGTATTTCATGTGCATATCTTCACAG	chr2:25895452-25895571
BA_j195992_042319	AATAGGGCATGCGACATAAAATTCGACGCTCCTTTGTATTTCATGTGCATATCTTCACAGCCACACTGTCAGCACCTCAATAACATGACGGTGTTCCATACTATTTCGTGGCCCCAGTGC	chr2:25895512-25895631
BA_j195992_042320	CCACACTGTCAGCACCTCAATAACATGACGGTGTTCCATACTATTTCGTGGCCCCAGTGCTGACTACGGGTCTCTACCTACGGTAGCTGGAAGGTCTTCCTAATCCCAAGGCCTGGCACA	chr2:25895572-25895691
BA_j195992_042321	TGACTACGGGTCTCTACCTACGGTAGCTGGAAGGTCTTCCTAATCCCAAGGCCTGGCACAGGAATTTAAGGGCAAGTATTCGTCACCGGCATCCTCGTCTCGGGACACTTCTTTCCTGTC	chr2:25895632-25895751
BA_j195992_042322	GGAATTTAAGGGCAAGTATTCGTCACCGGCATCCTCGTCTCGGGACACTTCTTTCCTGTCCAGGGTGACCTCCTGGACAGGTTCGCTATTAGGCGCCTCGGGAAACAGTGATTTGGGGTG	chr2:25895692-25895811
BA_j195992_042323	CAGGGTGACCTCCTGGACAGGTTCGCTATTAGGCGCCTCGGGAAACAGTGATTTGGGGTGATCTGAAATAAATACCCTTCCCTCTGCCAGGGCCTGCCCGCCTCACCTGCCCTCTGCCAG	chr2:25895752-25895871
BA_j195992_042324	ATCTGAAATAAATACCCTTCCCTCTGCCAGGGCCTGCCCGCCTCACCTGCCCTCTGCCAGGACCTGCCTCACTCGCCCCTTCAGCACCTAACGCAGAGCCGCCTCCAGGCGAGCCGGGCT	chr2:25895812-25895931
BA_j195992_042325	GACCTGCCTCACTCGCCCCTTCAGCACCTAACGCAGAGCCGCCTCCAGGCGAGCCGGGCTCGGGCAGCATCAGCCCGGCGCCGGGCCCCCGCTCGCGCCCGTGCCCCGGCGCGTTCCGGA	chr2:25895872-25895991
BA_j195992_042326	CGGGCAGCATCAGCCCGGCGCCGGGCCCCCGCTCGCGCCCGTGCCCCGGCGCGTTCCGGACCCCGATACCCCTCCCGGCCCGGGATCCGCCGCATCCCCTCTGCCTGTCCCTCCGGGGCT	chr2:25895932-25896051
BA_j195992_042327	CCCCGATACCCCTCCCGGCCCGGGATCCGCCGCATCCCCTCTGCCTGTCCCTCCGGGGCTAGCCGCGCCGTCCCACCTCGCAGCCGCGCGCGGTGCAGCGGCCCCGGCTCCCCGCGCCCT	chr2:25895992-25896111
BA_j195992_042328	AGCCGCGCCGTCCCACCTCGCAGCCGCGCGCGGTGCAGCGGCCCCGGCTCCCCGCGCCCTCCCCGACTCCTGCAGCGCCGCACCCGCAGGCTCCCGGGTCCCCAGTCCCGGCGCAGCGCG	chr2:25896052-25896171
BA_j195992_042329	CCCCGACTCCTGCAGCGCCGCACCCGCAGGCTCCCGGGTCCCCAGTCCCGGCGCAGCGCGAGCTGCCGTCCCGCACCTCGCGGGCGCGAGGCTCCAGCCCAGCTCGTCTCCCCACAGCCC	chr2:25896112-25896231
BA_j195992_042330	AGCTGCCGTCCCGCACCTCGCGGGCGCGAGGCTCCAGCCCAGCTCGTCTCCCCACAGCCCCGGCGGCGGCCGCAGACCCCCACCTTGCTCACTTCCCCGCCGGAGCAGGGGTCGTCGGGA	chr2:25896172-25896291
BA_j195992_042331	CGGCGGCGGCCGCAGACCCCCACCTTGCTCACTTCCCCGCCGGAGCAGGGGTCGTCGGGAAGGTCTCCTGCGGCCTCACTCCTCCGCACGCTCCGGCCCAGCCCCCTCGGCTGAGGCAGC	chr2:25896232-25896351
BA_j195992_042332	AGGTCTCCTGCGGCCTCACTCCTCCGCACGCTCCGGCCCAGCCCCCTCGGCTGAGGCAGCGGCAGCGCCTACTCAGGCCCCGGAGCCACCCCCGCGGCGAACGTTCGCAGCGCCCGGCTC	chr2:25896292-25896411
BA_j195992_042333	GGCAGCGCCTACTCAGGCCCCGGAGCCACCCCCGCGGCGAACGTTCGCAGCGCCCGGCTCGCGCCGCTTCTCCGCCCGGCACGCGCAGCGCCCGCCCCCGGCGCGAGGGCGCGAGGGCGG	chr2:25896352-25896471
BA_j195992_042334	GCGCCGCTTCTCCGCCCGGCACGCGCAGCGCCCGCCCCCGGCGCGAGGGCGCGAGGGCGGAGGGCGGAGGGCGGATGGGCGGGCGCGCGCCCAGCGCGAGCGCGCGGCCGGGGGCGTGGC	chr2:25896412-25896531
BA_j195992_042335	AGGGCGGAGGGCGGATGGGCGGGCGCGCGCCCAGCGCGAGCGCGCGGCCGGGGGCGTGGCTTCCGCGCGCGGGGAGGGGGCGGGAGCGGCCGAGCAACCCCCCTCCACCCCGCCCCCGCG	chr2:25896472-25896591
BA_j195992_042336	TTCCGCGCGCGGGGAGGGGGCGGGAGCGGCCGAGCAACCCCCCTCCACCCCGCCCCCGCGGCCGCGCCCCGCCCACCGGTCGCCGGCGGGTTCCGGGCAGGCGGGAAGCTGGCTCCATCC	chr2:25896532-25896651
BA_j195992_042337	GCCGCGCCCCGCCCACCGGTCGCCGGCGGGTTCCGGGCAGGCGGGAAGCTGGCTCCATCCAGGCTTCTCCCGCTCGCTGGCGTCGGGCCGGGTGTCTTTCCATCCGCAGGTATCCGTCGG	chr2:25896592-25896711
BA_j195992_042338	AGGCTTCTCCCGCTCGCTGGCGTCGGGCCGGGTGTCTTTCCATCCGCAGGTATCCGTCGGCGGGGTGCCCGGCCCGACGTGACTACCCGACAAAGAATGCAAAGAGCCACCCCGTGAATC	chr2:25896652-25896771
BA_j195992_042339	CGGGGTGCCCGGCCCGACGTGACTACCCGACAAAGAATGCAAAGAGCCACCCCGTGAATCATTCTCCGCGCCTGGGTCACAAGCCTGTGCCCGAGTGACCCCCGTGAACTCCGCAAGCTA	chr2:25896712-25896831
BA_j195992_042340	ATTCTCCGCGCCTGGGTCACAAGCCTGTGCCCGAGTGACCCCCGTGAACTCCGCAAGCTAGCCCAGCCGCGGCGTGCGCCCCGCGCTGCACCAGGTGCCTGTGGGCGCACGATCACGGTC	chr2:25896772-25896891
BA_j195992_042341	AGTCTTTGACTCAAAAAAATCTCCCAGAAGCTCCTGCATAGCCCACTACTCATGAAGAACCGCTGGGTATGGAGCACACCTCACCTGATGGACAGTTGATTTATGCTCACCTTAAACGCT	chr2:38297643-38297762
BA_j195992_042342	CGCTGGGTATGGAGCACACCTCACCTGATGGACAGTTGATTTATGCTCACCTTAAACGCTAATTGAGAAGCAGCACAAAAGAGGAACTGGAAAAAAACTGAATTTTACTCCTCATCTCCG	chr2:38297703-38297822
BA_j195992_042343	AATTGAGAAGCAGCACAAAAGAGGAACTGGAAAAAAACTGAATTTTACTCCTCATCTCCGAAGATGTGAATATTTCTAAAATTTCAGCTTGCCTCTTGCTTCTTATTGGCAAGTTTCCTT	chr2:38297763-38297882
BA_j195992_042344	AAGATGTGAATATTTCTAAAATTTCAGCTTGCCTCTTGCTTCTTATTGGCAAGTTTCCTTGGCTTGTAAATTTTGGACAGCACTATCAAGGAGCTCCATGGACTCTCTGAGAGTGACATT	chr2:38297823-38297942
BA_j195992_042345	GGCTTGTAAATTTTGGACAGCACTATCAAGGAGCTCCATGGACTCTCTGAGAGTGACATTGACTTTAAATGACTTGGGTTTAATGGTTAGACCATAACTGAAATTCATTTTCGCAGGCTC	chr2:38297883-38298002
BA_j195992_042346	GACTTTAAATGACTTGGGTTTAATGGTTAGACCATAACTGAAATTCATTTTCGCAGGCTCATTTGGGTTGGCCCTGAAATCGCACTGGTGAGCCAGGATGGAGATGAAGAGAAAAAGCTG	chr2:38297943-38298062
BA_j195992_042347	ATTTGGGTTGGCCCTGAAATCGCACTGGTGAGCCAGGATGGAGATGAAGAGAAAAAGCTGCATCTTAGAAAGTTCTTCGCCAATGCACCGCCTTTTGCCCACTGAAAAAATCATCACTCT	chr2:38298003-38298122
BA_j195992_042348	CATCTTAGAAAGTTCTTCGCCAATGCACCGCCTTTTGCCCACTGAAAAAATCATCACTCTGCTGGTCAGGTCCTTGTTGATGAGGCCATCCTTGTCCAAGAATCGAGCTGGATCAAAGTT	chr2:38298063-38298182
BA_j195992_042349	GGCGGAGGTTGCAGTGAGTTGAGATCACACCACTGCACTCTAGCCTAGGTGACAGAGAGAGACCCTGTCTCAGAAAGAAAAAAAAAGAAAGAGCAGAAAGTAGAGAGTTCCCATATACCC	chr2:202114377-202114496
BA_j195992_042350	GACCCTGTCTCAGAAAGAAAAAAAAAGAAAGAGCAGAAAGTAGAGAGTTCCCATATACCCTCTGCCTCCTACACTTCTCCCCTCCCCACACTTTCCCGTTATTAACATCTTGCATTAGTG	chr2:202114437-202114556
BA_j195992_042351	TCTGCCTCCTACACTTCTCCCCTCCCCACACTTTCCCGTTATTAACATCTTGCATTAGTGTGGTACATTTGTTACAAGTGATGAACCAATATTGATATTGTAGGGGAGGGCAAATCTGTT	chr2:202114497-202114616
BA_j195992_042352	TGGTACATTTGTTACAAGTGATGAACCAATATTGATATTGTAGGGGAGGGCAAATCTGTTTTCCTTCTACCCTTCTAAGTTCATGGCTGAGAACCCTATAACAGAAGACAGATTAATAAG	chr2:202114557-202114676
BA_j195992_042353	TTCCTTCTACCCTTCTAAGTTCATGGCTGAGAACCCTATAACAGAAGACAGATTAATAAGAGAAAAGTGCATAAACATATTTAAGTTTTATGTGACATGGAAGCCTTTATAAGGAAATGA	chr2:202114617-202114736
BA_j195992_042354	AGAAAAGTGCATAAACATATTTAAGTTTTATGTGACATGGAAGCCTTTATAAGGAAATGAAGACTCCAAGAAGCAGTTACAGTTTGATGTAGGTTTGATAAAGGGTGGACAGTTGTGGAG	chr2:202114677-202114796
BA_j195992_042355	AGACTCCAAGAAGCAGTTACAGTTTGATGTAGGTTTGATAAAGGGTGGACAGTTGTGGAGGATATGATAGAGCAAAGAGTTTGAAGTAAGTGTAGTCCGCTGGCAGAAGCTTATCAAGGC	chr2:202114737-202114856
BA_j195992_042356	GATATGATAGAGCAAAGAGTTTGAAGTAAGTGTAGTCCGCTGGCAGAAGCTTATCAAGGCCCGTTTGTTTAGTTAGATTCCTCTCTGTGTCCCTTTGTCTTCACAGATACCACCAGGTAT	chr2:202114797-202114916
BA_j195992_042357	CCGTTTGTTTAGTTAGATTCCTCTCTGTGTCCCTTTGTCTTCACAGATACCACCAGGTATAGGGAGGGCATCTCTCACCTGAGGGTCTTATGACCTGGCTTCAGGAGAAGGTCAGAAAAC	chr2:202114857-202114976
BA_j195992_042358	AGGGAGGGCATCTCTCACCTGAGGGTCTTATGACCTGGCTTCAGGAGAAGGTCAGAAAACCCTTCCTGCACATGCTGCTTTTGCAAATTCCTTCACCTTAAAATATTCAATATGTCATTG	chr2:202114917-202115036
BA_j195992_042359	CCTTCCTGCACATGCTGCTTTTGCAAATTCCTTCACCTTAAAATATTCAATATGTCATTGTGTTAGTCTGTTCTTGCATTGCTCTAAAGAGATACCTGAGGTTGGGCAATCTATAAAGAA	chr2:202114977-202115096
BA_j195992_042360	AAAGGGGGAGCGAGACATCTCATGTGGCTAGAGCAGGGGAAGCAAGAGAGCGGGGAGGTGCCACATATTTTTAAACAACCAGAATATCATGAGAATTCTATCATGCAAACAGCACTGTGG	chr2:202115205-202115324
BA_j195992_042361	CCACATATTTTTAAACAACCAGAATATCATGAGAATTCTATCATGCAAACAGCACTGTGGGGATGGTGCTAAACTATTAGAAACCACCCCCAAGATCCAATCACCTCCCACCAGGCTCCG	chr2:202115265-202115384
BA_j195992_042362	GGATGGTGCTAAACTATTAGAAACCACCCCCAAGATCCAATCACCTCCCACCAGGCTCCGCCTCCAACATTAGGAATTACAACTGGACATGAGTTTGGGTGAGGACACAAATCCAAACCA	chr2:202115325-202115444
BA_j195992_042363	CCTCCAACATTAGGAATTACAACTGGACATGAGTTTGGGTGAGGACACAAATCCAAACCATGTCAGTCGTGGTGCCATATTTTGTGGTAGCACGTCCTGAATCCCATCAATAAATTATTC	chr2:202115385-202115504
BA_j195992_042364	TGTCAGTCGTGGTGCCATATTTTGTGGTAGCACGTCCTGAATCCCATCAATAAATTATTCTGAACTAAAGTTCCATAGTTTCCATTAGGGTTCACTTTTGGTGTACATCCTACCGGTTTT	chr2:202115445-202115564
BA_j195992_042365	TGAACTAAAGTTCCATAGTTTCCATTAGGGTTCACTTTTGGTGTACATCCTACCGGTTTTGCCAAATGAATAATGCCATGTAGAACCGTTACAATATTGTACAGAATAATTTCACTCCCC	chr2:202115505-202115624
BA_j195992_042366	GCCAAATGAATAATGCCATGTAGAACCGTTACAATATTGTACAGAATAATTTCACTCCCCTAAAAATCCCCTGTGCTGAACCTATTCACACTTCCTCCCCTGAGTCCCTGGCAACCACTG	chr2:202115565-202115684
BA_j195992_042367	TAAAAATCCCCTGTGCTGAACCTATTCACACTTCCTCCCCTGAGTCCCTGGCAACCACTGTCTCTATAGTTTTAATCAGAATGTCACATAGTTGGAATCATACAGTATGTAGCCTCTCCA	chr2:202115625-202115744
BA_j195992_042368	TCTCTATAGTTTTAATCAGAATGTCACATAGTTGGAATCATACAGTATGTAGCCTCTCCAGATTGCCTTCTTTCACATAGTAACATTCAATTAAGGCTCTTCCATGCCTTTGCGTGGTTT	chr2:202115685-202115804
BA_j195992_042369	GATTGCCTTCTTTCACATAGTAACATTCAATTAAGGCTCTTCCATGCCTTTGCGTGGTTTGATAGCTCATTTCTTTTTATTGCTGAATAATAATCTATGGTATGGATGTGCCACAGTTTA	chr2:202115745-202115864
BA_j195992_042370	GATAGCTCATTTCTTTTTATTGCTGAATAATAATCTATGGTATGGATGTGCCACAGTTTATCCATTCATTTATTGAGGGACATCTTGGTTGCTTCCAACTTTTGGCAGTTATGAATTATG	chr2:202115805-202115924
BA_j195992_042371	TCCATTCATTTATTGAGGGACATCTTGGTTGCTTCCAACTTTTGGCAGTTATGAATTATGAATAAAGCTGGTATAAACATTCATGTGCAGGTTTTTGCATGGACATAAATGTTCAATTTG	chr2:202115865-202115984
BA_j195992_042372	AATAAAGCTGGTATAAACATTCATGTGCAGGTTTTTGCATGGACATAAATGTTCAATTTGGGTAAATATCTAGAAACGTGATTGCTGGATCTTGCGGTAAGCATATGCTTTGGCCAGGCG	chr2:202115925-202116044
BA_j195992_042373	GGTAAATATCTAGAAACGTGATTGCTGGATCTTGCGGTAAGCATATGCTTTGGCCAGGCGCGGTGGCTCATGACTGTGATCCCAGCACTTTGGGAGGCTGAGGTGGGATCACCTGAGATC	chr2:202115985-202116104
BA_j195992_042374	GATCACACTTGCCGTTGCACTCCAGCCTGGGAGACAGAGTGAGACTCCGTCTAAAAAAAAAAAAAGCTTCATGACAAACTTCCAGACTTTCTTCCAAAGTGTCCGTATGAGTTTTCATTC	chr2:202116575-202116694
BA_j195992_042375	AAAAAGCTTCATGACAAACTTCCAGACTTTCTTCCAAAGTGTCCGTATGAGTTTTCATTCCCACGAGTAATGAATGAGAGTTCCTGTTACTTCACATCCTTGCCAATGTTTGGTGGTGTC	chr2:202116635-202116754
BA_j195992_042376	CCACGAGTAATGAATGAGAGTTCCTGTTACTTCACATCCTTGCCAATGTTTGGTGGTGTCAGTGTTTCGGATTTTAGCAATTTTGGCAAATATGTAGTGGTATCTCACTGTTGTTTTAAT	chr2:202116695-202116814
BA_j195992_042377	GCCATCTGTATATGTTTTTGGTGAGGTATCTGTTCAGATCTCTTGCCCACTTTTCAATTGGGTTGTTTGTTTTGTTATTGTTGAGTGTCAAGAGTTCTTTGTATATTTTTGGATAACAGC	chr2:202116867-202116986
BA_j195992_042378	TTTTTGTATTTTTAGTAGAGACGGGCTTTCACCATGTTGGCCAGGATGGTCTGGATCACTTGACCTCGTGATCCACCAGTATGGTTGAGTTTTAAGAGTTCTTTGTACGCTTTTGGGTAA	chr2:202117166-202117285
BA_j195992_042379	TGACCTCGTGATCCACCAGTATGGTTGAGTTTTAAGAGTTCTTTGTACGCTTTTGGGTAACGGTCTTTTGTTTTGCAAACATTTTCTCCCAATCTGTGGTTTGTCTCTTCACTCTTAACT	chr2:202117226-202117345
BA_j195992_042380	CGGTCTTTTGTTTTGCAAACATTTTCTCCCAATCTGTGGTTTGTCTCTTCACTCTTAACTGTATCTTTTGAAGGGGGATCTCAAAGAACATCTGGTCCCCCACAACAACATGTCATGTCA	chr2:202117286-202117405
BA_j195992_042381	GTATCTTTTGAAGGGGGATCTCAAAGAACATCTGGTCCCCCACAACAACATGTCATGTCAGGTGAGAGATGACTCATTTTCTCAGAAACTAGGATTTTGTGTCATATGTTGTAAACCACG	chr2:202117346-202117465
BA_j195992_042382	GGTGAGAGATGACTCATTTTCTCAGAAACTAGGATTTTGTGTCATATGTTGTAAACCACGAAAAGTTAATTTTATAACCCACCTTCTAGATCTACTGAGAATACGTGGTGTTATCACTAA	chr2:202117406-202117525
BA_j195992_042383	AAAAGTTAATTTTATAACCCACCTTCTAGATCTACTGAGAATACGTGGTGTTATCACTAACAGTTTTGAGGAAAGAAATAATTGCCTAATTCATTTTGTAGTGAATGTGTTTTGTTACTA	chr2:202117466-202117585
BA_j195992_042384	CAGTTTTGAGGAAAGAAATAATTGCCTAATTCATTTTGTAGTGAATGTGTTTTGTTACTACCACAGATACTCTTAAAATCCACTTATTATGGAGGGGGAAAAAAAAGGAATTTTCTTTAC	chr2:202117526-202117645
BA_j195992_042385	CCACAGATACTCTTAAAATCCACTTATTATGGAGGGGGAAAAAAAAGGAATTTTCTTTACAGAAAGTGAGGAGTGAAACCTAATGGAGAAAATATCTGTTTCAGGGAATAACCCTCCCAA	chr2:202117586-202117705
BA_j195992_042386	AGAAAGTGAGGAGTGAAACCTAATGGAGAAAATATCTGTTTCAGGGAATAACCCTCCCAACATCTGATTTTTTTTTGTTTTAGACAGGGGCTCGCTCCGTCCCCCAGGCTGGAGTGCAGT	chr2:202117646-202117765
BA_j195992_042387	ACCCGACTAATTTTTTTGATTTTTGGTAAAGACAGTATGTTGCCCAGGCTGATCTTAAACTCCTGAGCTCAAGTGATCCTCCCACTTCAGCCTCTCAAAGTGCTAGGATTATAAATGTGA	chr2:202117876-202117995
BA_j195992_042388	TCCTGAGCTCAAGTGATCCTCCCACTTCAGCCTCTCAAAGTGCTAGGATTATAAATGTGAGCCACTGCACCTAGCCTGATCTTTTTTTTTTTTTTTTTTTTTTTTTTTTTTAAGAAACAG	chr2:202117936-202118055
BA_j195992_042389	GCCACTGCACCTAGCCTGATCTTTTTTTTTTTTTTTTTTTTTTTTTTTTTTAAGAAACAGTCACTAGTGCTGTATGTAGGTTACAGTAGCTATGTAGGCCCTTCAGAGTCACTTCACTTT	chr2:202117996-202118115
BA_j195992_042390	TCACTAGTGCTGTATGTAGGTTACAGTAGCTATGTAGGCCCTTCAGAGTCACTTCACTTTTCTGAGCTTTCGTTTCTTCAACGTCTTCCTGTCTGTAAGACACATGCTCTTCTACCCCTG	chr2:202118056-202118175
BA_j195992_042391	TCTGAGCTTTCGTTTCTTCAACGTCTTCCTGTCTGTAAGACACATGCTCTTCTACCCCTGAGACCAAAAAATGTTACCAGTGAGGATCTAATGATATAAAATAGGGAAAATGCTTTAAAA	chr2:202118116-202118235
BA_j195992_042392	AGACCAAAAAATGTTACCAGTGAGGATCTAATGATATAAAATAGGGAAAATGCTTTAAAACTGCACAGTGCTTAACAAATGCACTGTTATTATATCATTAAAAGTGACTCCTGGGTGGTG	chr2:202118176-202118295
BA_j195992_042393	CTGCACAGTGCTTAACAAATGCACTGTTATTATATCATTAAAAGTGACTCCTGGGTGGTGGGAATGGTTGCATAACGACGTGAATGTACTTGATGTCACTTAAAACTGGTTACAATGGTA	chr2:202118236-202118355
BA_j195992_042394	GGAATGGTTGCATAACGACGTGAATGTACTTGATGTCACTTAAAACTGGTTACAATGGTAAATTTTATGGTATATATATTTTACCACAATTAATACATTTTAAAAGATGGTTCTTGACAA	chr2:202118296-202118415
BA_j195992_042395	AATTTTATGGTATATATATTTTACCACAATTAATACATTTTAAAAGATGGTTCTTGACAATTATTCTTAGCGTCTGAGGTGCCCCATTTCTTGGGTATGGGCATATAGTGCCTCAAGAAT	chr2:202118356-202118475
BA_j195992_042396	TTATTCTTAGCGTCTGAGGTGCCCCATTTCTTGGGTATGGGCATATAGTGCCTCAAGAATATTGGGGATCCTCACCTCTTCTATGCCCAAACCTTTAAGAAAATTCTGGGCCAGGCGCAG	chr2:202118416-202118535
BA_j195992_042397	ATTGGGGATCCTCACCTCTTCTATGCCCAAACCTTTAAGAAAATTCTGGGCCAGGCGCAGCGGCTCACAGCTGTAATCCACCACTTTGGGAAGCCGAGGTGGGTCGATCACCTAAGGTCG	chr2:202118476-202118595
BA_j195992_042398	TCTGGAAAAGCTAGGTCAGTGACATGAATATTGGAATCAGAGTCTAACAAACTCAATTTCTTCCTTTCTAAATCCGTGGTACGGATTCATGTCTGCAGTAGTTTTTCTGAGAAAGCAGAA	chr2:202118822-202118941
BA_j195992_042399	TTCCTTTCTAAATCCGTGGTACGGATTCATGTCTGCAGTAGTTTTTCTGAGAAAGCAGAAGGGGTAGGTATTGGCAATCAACAAGCTGCAGAGTATGCAGATTGAGGTCAGTAACTGTAA	chr2:202118882-202119001
BA_j195992_042400	GGGGTAGGTATTGGCAATCAACAAGCTGCAGAGTATGCAGATTGAGGTCAGTAACTGTAAATGCCCCATGACTGTCTGATCATTTTAATACCAAAAGAAAAACTTAAAATCCCAGTTGCT	chr2:202118942-202119061
BA_j195992_042401	ATGCCCCATGACTGTCTGATCATTTTAATACCAAAAGAAAAACTTAAAATCCCAGTTGCTAAAATCTTTGTCTTAGACAACTCTTTGAGCCTCTCCCTACAAGGCCCAGAAAGGAATGAG	chr2:202119002-202119121
BA_j195992_042402	AAAATCTTTGTCTTAGACAACTCTTTGAGCCTCTCCCTACAAGGCCCAGAAAGGAATGAGATAGATGTGAATGGAATCTGTTTTCCCTTCCCTTGCCACGCTCTGGAGGAGGAGTCTAGG	chr2:202119062-202119181
BA_j195992_042403	ATAGATGTGAATGGAATCTGTTTTCCCTTCCCTTGCCACGCTCTGGAGGAGGAGTCTAGGGCAGTAGCCAAGGCCAGCTGCCAGTCAAGGAAAGGGGAGCGGCCCCGTTGAATCCACAAA	chr2:202119122-202119241
BA_j195992_042404	GCAGTAGCCAAGGCCAGCTGCCAGTCAAGGAAAGGGGAGCGGCCCCGTTGAATCCACAAACCACACCATCCTGGCCCATGGGTTATATACAAACTCCCACATTGGCAACAAACAAAGGGC	chr2:202119182-202119301
BA_j195992_042405	CCACACCATCCTGGCCCATGGGTTATATACAAACTCCCACATTGGCAACAAACAAAGGGCATGCACATTCAGGGGATTTTGCTTTCACTGTGAGTGTTTATCTTTGAAGGGTGTCACATC	chr2:202119242-202119361
BA_j195992_042406	ATGCACATTCAGGGGATTTTGCTTTCACTGTGAGTGTTTATCTTTGAAGGGTGTCACATCAAGATGAATGGGAAGGGTGTGTTGCAGTTGAGCTGAGGTTTGGTCTTTCTTGGCTTTTTT	chr2:202119302-202119421
BA_j195992_042407	AAGATGAATGGGAAGGGTGTGTTGCAGTTGAGCTGAGGTTTGGTCTTTCTTGGCTTTTTTAGGGACACTTACAGGTCCAAATCTGCTTTCAGCCGGCTGGTGGACATGGTAGGAGACACA	chr2:202119362-202119481
BA_j195992_042408	AGGGACACTTACAGGTCCAAATCTGCTTTCAGCCGGCTGGTGGACATGGTAGGAGACACAGTAGTCTCAGGACCAGGCCTCCAGGTGGGAGCTGAGATTCTAGAGGGTGGAAACCACTTG	chr2:202119422-202119541
BA_j195992_042409	GTAGTCTCAGGACCAGGCCTCCAGGTGGGAGCTGAGATTCTAGAGGGTGGAAACCACTTGGAGATTGAGTCAAAGCAGACCTGTCCTCATTCTGTGCTGGGCAGGAGCCAGCTCTCCATG	chr2:202119482-202119601
BA_j195992_042410	GAGATTGAGTCAAAGCAGACCTGTCCTCATTCTGTGCTGGGCAGGAGCCAGCTCTCCATGTCCCTGCAGCTCCAGCAACACCTCCGGATCTTTCAGCTTCCCTGGGACTAAGGACCATGC	chr2:202119542-202119661
BA_j195992_042411	TCCCTGCAGCTCCAGCAACACCTCCGGATCTTTCAGCTTCCCTGGGACTAAGGACCATGCACATTATTAATTCTGATATAAACAGTCACACAGGCACATGTCTCAAGATGAGGGTGAGAA	chr2:202119602-202119721
BA_j195992_042412	ACATTATTAATTCTGATATAAACAGTCACACAGGCACATGTCTCAAGATGAGGGTGAGAAGTTGGTTACAGCAAATGAAGTAATAATGATCTTTGTGCTTCACAATAGGAATTCAACCAA	chr2:202119662-202119781
BA_j195992_042413	GTTGGTTACAGCAAATGAAGTAATAATGATCTTTGTGCTTCACAATAGGAATTCAACCAACCTGAGGTTTATAATTCACTTATTAACACTTTTTATTTTTGTTGAGACGGAGTGTCCCTC	chr2:202119722-202119841
BA_j195992_042414	CCTGAGGTTTATAATTCACTTATTAACACTTTTTATTTTTGTTGAGACGGAGTGTCCCTCTGTCACTCACGCTGGAGTGCAATGGTGTCATCTCGGCTCACTGCAACCTCCGCCTCCTGG	chr2:202119782-202119901
BA_j195992_042415	CCGCCTACCTCAATCTCTTCAAGCGCTGGGATTACAGGGGTAAGCCACTGTGCCTGGCCATAATTCATTTATCAGTCATATATATATACACACACACTGGGAGAATCTAGGGTCAGTGCC	chr2:202120042-202120161
BA_j195992_042416	TAATTCATTTATCAGTCATATATATATACACACACACTGGGAGAATCTAGGGTCAGTGCCTTACAAATGGCACAAGTTGAAGCCCTGAGACTCCCACTCCTACCCTGCTCCCCCCATTCT	chr2:202120102-202120221
BA_j195992_042417	TTACAAATGGCACAAGTTGAAGCCCTGAGACTCCCACTCCTACCCTGCTCCCCCCATTCTCAGTACTGCTCCTCAGATGCCTCCAGCAGATCATCCATTTCTGCTAGGCTGGGCCTGGGT	chr2:202120162-202120281
BA_j195992_042418	CAGTACTGCTCCTCAGATGCCTCCAGCAGATCATCCATTTCTGCTAGGCTGGGCCTGGGTACATGCAGGGAGATGTGTACAGGGGCTAAGAGCAGAAACTTTTGAGTGAGACACTCCTGA	chr2:202120222-202120341
BA_j195992_042419	ACATGCAGGGAGATGTGTACAGGGGCTAAGAGCAGAAACTTTTGAGTGAGACACTCCTGAGTTCATGCACTGGCCCTGCCATTTGTCAGCTAATTGATGTTGCATTTAATTGCATCATCT	chr2:202120282-202120401
BA_j195992_042420	GTTCATGCACTGGCCCTGCCATTTGTCAGCTAATTGATGTTGCATTTAATTGCATCATCTGTATGTAAGCCTAATAATTTATAGCCATCTTAGAGATGTTGTGAGCTTAAATAACATAGT	chr2:202120342-202120461
BA_j195992_042421	GTATGTAAGCCTAATAATTTATAGCCATCTTAGAGATGTTGTGAGCTTAAATAACATAGTAGTGAATATTTATTTATTTGTTTATTTATTTATTTAGACAGGGCCTCGCTCTGTCACCTA	chr2:202120402-202120521
BA_j195992_042422	CTAGGCTGGAGTGCAGTGGTGTGATCATAGCTCACTGCAGCCTTGACCTCCCACACTCCAGTTATCCTCTCACCTCAGCCTCCTGAGTAGCTTGAGACAACAGATGCATGCCACCATAAC	chr2:202120519-202120638
BA_j195992_042423	GTTATCCTCTCACCTCAGCCTCCTGAGTAGCTTGAGACAACAGATGCATGCCACCATAACTGACTAATTTTTTAAAATTTTCTGCAGAGACAGTGTCTCCCTATGTTGCCCAGGCTGGCC	chr2:202120579-202120698
BA_j195992_042424	TGACTAATTTTTTAAAATTTTCTGCAGAGACAGTGTCTCCCTATGTTGCCCAGGCTGGCCTCGATCTCTTGGGCTCAAGCGATCATCCTGCCTTGGTCTTCCAAAGTGCTGGGATTACTG	chr2:202120639-202120758
BA_j195992_042425	TCGATCTCTTGGGCTCAAGCGATCATCCTGCCTTGGTCTTCCAAAGTGCTGGGATTACTGGTGTGAGCCACTGCACCCACAGCCTATTTATTGAGAAATGTGGAAGGCCCAGGCACTATT	chr2:202120699-202120818
BA_j195992_042426	GTGTGAGCCACTGCACCCACAGCCTATTTATTGAGAAATGTGGAAGGCCCAGGCACTATTCTAAGTGCTCCAGCTGTTTTATCTCCCACAGTTTTGCTCAGATAGGAGTTCCAAAGCTGG	chr2:202120759-202120878
BA_j195992_042427	CTAAGTGCTCCAGCTGTTTTATCTCCCACAGTTTTGCTCAGATAGGAGTTCCAAAGCTGGAGCTGGAAGACTCATATTTTTAGAAATGTTACAGTTAATTCTGAGGTGGGTCAGATTGAG	chr2:202120819-202120938
BA_j195992_042428	AGCTGGAAGACTCATATTTTTAGAAATGTTACAGTTAATTCTGAGGTGGGTCAGATTGAGATTCATGGCTATGCATTAATGTTTAGGTGGTGACTAACCACTCAGGGTTTTAGAGACAAA	chr2:202120879-202120998
BA_j195992_042429	ATTCATGGCTATGCATTAATGTTTAGGTGGTGACTAACCACTCAGGGTTTTAGAGACAAACAGACCTTATTCTGTCACTCACTGACTGAGCGTGGCCAAGTCTTTCAGCCTCTCTAAGCC	chr2:202120939-202121058
BA_j195992_042430	CAGACCTTATTCTGTCACTCACTGACTGAGCGTGGCCAAGTCTTTCAGCCTCTCTAAGCCTCAGTGTCCTCATCCATAAAATGGGACCAATCGTAGCATCCACTTCTGAGAACTGTTCAG	chr2:202120999-202121118
BA_j195992_042431	TCAGTGTCCTCATCCATAAAATGGGACCAATCGTAGCATCCACTTCTGAGAACTGTTCAGAAGTGGAAATGAGCTAGTTTAGGTGGCTGTGTCTGGCATACGCCAATGGTTTGATAAGTA	chr2:202121059-202121178
BA_j195992_042432	AAGTGGAAATGAGCTAGTTTAGGTGGCTGTGTCTGGCATACGCCAATGGTTTGATAAGTATTAGCTTGTGCCTTTATTAGGCCAACTCCTTTTTGTTAGGTGACTGAGAAACCAAGGACC	chr2:202121119-202121238
BA_j195992_042433	TTAGCTTGTGCCTTTATTAGGCCAACTCCTTTTTGTTAGGTGACTGAGAAACCAAGGACCTTCTGCCCTTTATGCACCAGTCACTATTAGTTTAAATTTGTTGCTCTTCCATCCACATGA	chr2:202121179-202121298
BA_j195992_042434	TTCTGCCCTTTATGCACCAGTCACTATTAGTTTAAATTTGTTGCTCTTCCATCCACATGATTCATTCCAAATTTGAAGTGTTGGAGAAAGGGAGTTAGTATGTCATAGAAAAATCTCTGT	chr2:202121239-202121358
BA_j195992_042435	TTCATTCCAAATTTGAAGTGTTGGAGAAAGGGAGTTAGTATGTCATAGAAAAATCTCTGTTTTTGGCTCAGCAGGACTGAGTTTGACTCCATGTAACTGTCTGAGTCTTAGTTTCCTCAT	chr2:202121299-202121418
BA_j195992_042436	TTTTGGCTCAGCAGGACTGAGTTTGACTCCATGTAACTGTCTGAGTCTTAGTTTCCTCATCCATAACATGGGAGAACAATACCCTGAATTAGAGAATTCTGCTGCCAGAATTAGAGATAG	chr2:202121359-202121478
BA_j195992_042437	CCATAACATGGGAGAACAATACCCTGAATTAGAGAATTCTGCTGCCAGAATTAGAGATAGTTCATGTCAAGGTGCAACATATAGGTAATGTGTTATTGCTGGTGTTCTGGTTATAAAATG	chr2:202121419-202121538
BA_j195992_042438	TTCATGTCAAGGTGCAACATATAGGTAATGTGTTATTGCTGGTGTTCTGGTTATAAAATGTACAAGATGTGAAAGCAAAAGGGCAGAAAACCCTTTTTAAAAATTCATGGCTGGGCGCGC	chr2:202121479-202121598
BA_j195992_042439	TACAAGATGTGAAAGCAAAAGGGCAGAAAACCCTTTTTAAAAATTCATGGCTGGGCGCGCTGCCTCATGCCTGTAATCCCAGCACTCTGCCAGGCCGAGGCGGGTGGATCACCTGAGGTC	chr2:202121539-202121658
BA_j195992_042440	GGAGGCTGAGGCAGGAGAATCACCTGAACTCAGGAGGTGGAGGTTGCAGTGAGTCAAGATCGCACCACTGTACTGTTGCCTGGGCAACGCACCGAGACTCCGTCTCAAAAAAAAAAAAAA	chr2:202122099-202122218
BA_j195992_042441	CGCACCACTGTACTGTTGCCTGGGCAACGCACCGAGACTCCGTCTCAAAAAAAAAAAAAAAATGAGAGAACAGGGGAGGGTCTAGGGCTCAGAGCTTTGGAGAACAGACCTCAGTAGCAC	chr2:202122159-202122278
BA_j195992_042442	AATGAGAGAACAGGGGAGGGTCTAGGGCTCAGAGCTTTGGAGAACAGACCTCAGTAGCACCAACACTCCAGGATCAATGCTACAAAGACACGGGTTACAACTAAACTGGAGAACATGGCC	chr2:202122219-202122338
BA_j195992_042443	CAACACTCCAGGATCAATGCTACAAAGACACGGGTTACAACTAAACTGGAGAACATGGCCAAGGATGGGAACTCAGCCTGAGCAGGGCTGAGCCGAGCAGGGCTAAGCCAAGTAGGGCTG	chr2:202122279-202122398
BA_j195992_042444	AAGGATGGGAACTCAGCCTGAGCAGGGCTGAGCCGAGCAGGGCTAAGCCAAGTAGGGCTGAGCCAGAACACTTCCTCCTTTTTTCTGAACAATCTACCTACATTTCAGCTACAGGGCTGG	chr2:202122339-202122458
BA_j195992_042445	AGCCAGAACACTTCCTCCTTTTTTCTGAACAATCTACCTACATTTCAGCTACAGGGCTGGCTTTACCCAGTCCGGCGGGAGGGAGGAGAGGGCTGGTCTGTGACTTCAGTGCTGAGGTTT	chr2:202122399-202122518
BA_j195992_042446	CTTTACCCAGTCCGGCGGGAGGGAGGAGAGGGCTGGTCTGTGACTTCAGTGCTGAGGTTTGATCAAGGCAAAGGGAAACTTCCTATTCCCAGACCCTTTGCAAGAAAGAATGGCATATTA	chr2:202122459-202122578
BA_j195992_042447	GATCAAGGCAAAGGGAAACTTCCTATTCCCAGACCCTTTGCAAGAAAGAATGGCATATTACTTGCCACCGACAGGGGTTATTATTACTAAATGGAGTCAGTATAAATGCTTTCCAATAAA	chr2:202122519-202122638
BA_j195992_042448	CTTGCCACCGACAGGGGTTATTATTACTAAATGGAGTCAGTATAAATGCTTTCCAATAAAGCATGTCCAGCGCTCGGGCTTTAGTTTGCACGTCCATGAATTGTCTGCCACATCCCTCTT	chr2:202122579-202122698
BA_j195992_042449	GCATGTCCAGCGCTCGGGCTTTAGTTTGCACGTCCATGAATTGTCTGCCACATCCCTCTTCTGAATGGTTGGAAATTGGGCATCTGTTCCTTTAAACAGGAAACATTTCTTGTTCGAGTG	chr2:202122639-202122758
BA_j195992_042450	CTGAATGGTTGGAAATTGGGCATCTGTTCCTTTAAACAGGAAACATTTCTTGTTCGAGTGAGTCATCTCTGTTCTGCTTTAGGAGTAAAGTTTACCCTGCAGTTCCTTCTGTGGTGAAGT	chr2:202122699-202122818
BA_j195992_042451	AGTCATCTCTGTTCTGCTTTAGGAGTAAAGTTTACCCTGCAGTTCCTTCTGTGGTGAAGTTTTCTCTTTCTCTCGGAGACCAGATTCTGCCTTTCTGCTGGAGGGAAGTGTTTTCACAGG	chr2:202122759-202122878
BA_j195992_042452	TTTCTCTTTCTCTCGGAGACCAGATTCTGCCTTTCTGCTGGAGGGAAGTGTTTTCACAGGTTCTCCTCCTTTTATCTTTTGTGTTTTTTTTCAAGCCCTGCTGAATTTGCTAGTCAACTC	chr2:202122819-202122938
BA_j195992_042453	TTCTCCTCCTTTTATCTTTTGTGTTTTTTTTCAAGCCCTGCTGAATTTGCTAGTCAACTCAACAGGAAGTGAGGCCATGGAGGGAGGCAGAAGAGCCAGGGTGGTTATTGAAAGTAAAAG	chr2:202122879-202122998
BA_j195992_042454	AACAGGAAGTGAGGCCATGGAGGGAGGCAGAAGAGCCAGGGTGGTTATTGAAAGTAAAAGAAACTTCTTCCTGGGAGCCTTTCCCACCCCCTTCCCTGCTGAGCACGTGGAGTTAGGCAG	chr2:202122939-202123058
BA_j195992_042455	AAACTTCTTCCTGGGAGCCTTTCCCACCCCCTTCCCTGCTGAGCACGTGGAGTTAGGCAGGTTAGGGGACTCGGAGACTGCGATGGTGCCAGGAAAGGGTGGAGCGGGTGAGTGCCTGTT	chr2:202122999-202123118
BA_j195992_042456	GTTAGGGGACTCGGAGACTGCGATGGTGCCAGGAAAGGGTGGAGCGGGTGAGTGCCTGTTGCCAAGGTGGCCTCTTCAACAGGAAACCACAATATTTTTGTTTCTTGACTTGCTCTAGAA	chr2:202123059-202123178
BA_j195992_042457	GCCAAGGTGGCCTCTTCAACAGGAAACCACAATATTTTTGTTTCTTGACTTGCTCTAGAAACAGGGCTGTGGGGGTGGGGAAGCAACTTGGATCTGCCCTTCTGAGGACACCTCTGGGTG	chr2:202123119-202123238
BA_j195992_042458	ACAGGGCTGTGGGGGTGGGGAAGCAACTTGGATCTGCCCTTCTGAGGACACCTCTGGGTGCTGCCTGGCCCAGGTCTCCTGTGTGGTTTCTCTCTGAGCCGTTGCCTCTGACTTTGCTAC	chr2:202123179-202123298
BA_j195992_042459	CTGCCTGGCCCAGGTCTCCTGTGTGGTTTCTCTCTGAGCCGTTGCCTCTGACTTTGCTACTTTTTCACTCTGAGCAGTCTCCAGTTCCTCTGCTACCTTTTTGTCCTCCAAGCTTCCCTG	chr2:202123239-202123358
BA_j195992_042460	TTTTTCACTCTGAGCAGTCTCCAGTTCCTCTGCTACCTTTTTGTCCTCCAAGCTTCCCTGCCGCCTCGAATGCAGATACACGGTCTCCCTCCTGTGGACCCGTTTGGAGAGTCCAGAAGA	chr2:202123299-202123418
BA_j195992_042461	CCGCCTCGAATGCAGATACACGGTCTCCCTCCTGTGGACCCGTTTGGAGAGTCCAGAAGACTTTATCAATCCACTTTTTTTTCTTTTTCATTTGGCCCTGGGGCCGACGGTTAAGTACTT	chr2:202123359-202123478
BA_j195992_042462	CTTTATCAATCCACTTTTTTTTCTTTTTCATTTGGCCCTGGGGCCGACGGTTAAGTACTTTATTCTGTCATTCTGTCGAATCACGATGCCCTGAGGTGCACAGCCCCTTCCCCCTCTTCC	chr2:202123419-202123538
BA_j195992_042463	TATTCTGTCATTCTGTCGAATCACGATGCCCTGAGGTGCACAGCCCCTTCCCCCTCTTCCGTGTCTGAAGGGTTTCCTTTTATCTCTCCACCCCCACCCTTGCCCTCCTGCCCTCTCTCT	chr2:202123479-202123598
BA_j195992_042464	GTGTCTGAAGGGTTTCCTTTTATCTCTCCACCCCCACCCTTGCCCTCCTGCCCTCTCTCTTGTTCCCCAAAGACAGTTCTCTAATGTTTTGATGTGGATTCGTGAATTTATCTGTATCTT	chr2:202123539-202123658
BA_j195992_042465	TGTTCCCCAAAGACAGTTCTCTAATGTTTTGATGTGGATTCGTGAATTTATCTGTATCTTTGCAAAATGTATTTTTCTTTTGTATGTGTACACTGTTTTTTAACTATGCGATCTCAGGCA	chr2:202123599-202123718
BA_j195992_042466	TGCAAAATGTATTTTTCTTTTGTATGTGTACACTGTTTTTTAACTATGCGATCTCAGGCAAGTAATTCCTCTGTGCCTCTGTTATCTCATCATTAAATGATTAATAATGCCTCCAGAGGT	chr2:202123659-202123778
BA_j195992_042467	AGTAATTCCTCTGTGCCTCTGTTATCTCATCATTAAATGATTAATAATGCCTCCAGAGGTGACTGTGAGGCTTGAAGGAGATAATACGCATACATCACTTACTACACGAGTTAGCAATTA	chr2:202123719-202123838
BA_j195992_042468	GACTGTGAGGCTTGAAGGAGATAATACGCATACATCACTTACTACACGAGTTAGCAATTATTATTGCATATTAATACTATTGGTATTTTATTTTGCTCATTCTGTTTCTATTTCTTTTTT	chr2:202123779-202123898
BA_j195992_042469	TGTCACCCAGGCTGCAGTGCAGTGGTGCAATCACGGCTCACTGCAGCCTCAACATCCTGGGATCAAGCAATTTTCCCATCTCAGCCTTCAGATTAGCTGGGACCACAGGCGCGTGCTACC	chr2:202123931-202124050
BA_j195992_042470	GATCAAGCAATTTTCCCATCTCAGCCTTCAGATTAGCTGGGACCACAGGCGCGTGCTACCACACCTGGCTAATTAAAAAATTTTTCTTCATAGAGATGGTGTCTCATTTTGTTGCCCAGG	chr2:202123991-202124110
BA_j195992_042471	ACACCTGGCTAATTAAAAAATTTTTCTTCATAGAGATGGTGTCTCATTTTGTTGCCCAGGCTGGTCTCAAACTCCTATGCTCAAGGGATCCTCCCACCTTGGCCTCTCAAAGTGCTAGGA	chr2:202124051-202124170
BA_j195992_042472	CTGGTCTCAAACTCCTATGCTCAAGGGATCCTCCCACCTTGGCCTCTCAAAGTGCTAGGATTACATGCATGAGCCACGGTGGCCATCCAGGCATTGATATTATGAGGCCATCTTGACCTA	chr2:202124111-202124230
BA_j195992_042473	TTACATGCATGAGCCACGGTGGCCATCCAGGCATTGATATTATGAGGCCATCTTGACCTAGCCCTCTCTGGTGAAGAGTCCTTTTCAGATACTTCGTTCAGTCTTCTCAGCTATGAGTCC	chr2:202124171-202124290
BA_j195992_042474	GCCCTCTCTGGTGAAGAGTCCTTTTCAGATACTTCGTTCAGTCTTCTCAGCTATGAGTCCCTACCCTCTGAAAGCTTATATTCTATTTGGGGAAAGACAAAAGGCAGTTTCAAAGAAGAG	chr2:202124231-202124350
BA_j195992_042475	CTACCCTCTGAAAGCTTATATTCTATTTGGGGAAAGACAAAAGGCAGTTTCAAAGAAGAGAGGTGTTTGATTTTCTTTTCCTACTTTTAATATCAGAAAACATTTCATCTAACTCTCAGT	chr2:202124291-202124410
BA_j195992_042476	AGGTGTTTGATTTTCTTTTCCTACTTTTAATATCAGAAAACATTTCATCTAACTCTCAGTATGAAGGCAATATTTTGTTTACTGGTATATCCCTAGAGCCCAACATGGTGAGGGCCCCAG	chr2:202124351-202124470
BA_j195992_042477	ATGAAGGCAATATTTTGTTTACTGGTATATCCCTAGAGCCCAACATGGTGAGGGCCCCAGGATTTGCTTCTTTGATAAGATGGTAAACCCAGCTTTCAGCTAACTTCATGGTTTCCTCAG	chr2:202124411-202124530
BA_j195992_042478	GATTTGCTTCTTTGATAAGATGGTAAACCCAGCTTTCAGCTAACTTCATGGTTTCCTCAGCTACACTCATATACAAGGATCACCTTTGGTAAGATGGACTTACCATCTTACCAAAGAGTT	chr2:202124471-202124590
BA_j195992_042479	CTACACTCATATACAAGGATCACCTTTGGTAAGATGGACTTACCATCTTACCAAAGAGTTTTTGCATTTTAGAGTTTTTTCTTTTTAGATTTTTTTCATTTTAGAATTTTTTTATTTCAG	chr2:202124531-202124650
BA_j195992_042480	TTTGCATTTTAGAGTTTTTTCTTTTTAGATTTTTTTCATTTTAGAATTTTTTTATTTCAGAGTTTTTTCTTTTTAGAGGTTTTTCATTTTAGAGTTTTTTCTTTTTAGAGTTTTTTTTTT	chr2:202124591-202124710
BA_j195992_042481	AGTTTTTTCTTTTTAGAGGTTTTTCATTTTAGAGTTTTTTCTTTTTAGAGTTTTTTTTTTTTTTTAATTTTAGAGTATTTTAGGCTGCTGAGGGTGGAATCTGGTGACCTTGGGGCCACA	chr2:202124651-202124770
BA_j195992_042482	TTTTTAATTTTAGAGTATTTTAGGCTGCTGAGGGTGGAATCTGGTGACCTTGGGGCCACAGAGATGCTCCTTGGCTAAACCAGGGGCTTTAGCTCTGAAAGTTCACAGCCACCCTGAGAA	chr2:202124711-202124830
BA_j195992_042483	GAGATGCTCCTTGGCTAAACCAGGGGCTTTAGCTCTGAAAGTTCACAGCCACCCTGAGAACCAAGATGAGAGGGCTCTGCAGTGTCCAATCTCAAGACCTCTCTGAGGTGCTCCATCAAG	chr2:202124771-202124890
BA_j195992_042484	CCAAGATGAGAGGGCTCTGCAGTGTCCAATCTCAAGACCTCTCTGAGGTGCTCCATCAAGATTCATTGAATGAAAAAATTAAAGTCTTAATGATGAACCCAGAAAAATCTTTAAATCCTA	chr2:202124831-202124950
BA_j195992_042485	ATTCATTGAATGAAAAAATTAAAGTCTTAATGATGAACCCAGAAAAATCTTTAAATCCTAAATATGAAATGAAAGTGTTCTTAGTTACAATCCAGTCCAACGTCCTTGTTTTGGAATGTG	chr2:202124891-202125010
BA_j195992_042486	AATATGAAATGAAAGTGTTCTTAGTTACAATCCAGTCCAACGTCCTTGTTTTGGAATGTGGAAATGAGGCCCCAAAGGTAAAATGGCCCATCCAAAGTCACAGCCAGGGGCCAGTGCTCA	chr2:202124951-202125070
BA_j195992_042487	GAAATGAGGCCCCAAAGGTAAAATGGCCCATCCAAAGTCACAGCCAGGGGCCAGTGCTCAGGTGGCCAGGTGCCCTGCGTGCGGTCTCCTGGACCACCAGGCCTTTTTCCTGCAGCTTTA	chr2:202125011-202125130
BA_j195992_042488	GGTGGCCAGGTGCCCTGCGTGCGGTCTCCTGGACCACCAGGCCTTTTTCCTGCAGCTTTAGAAGCTTTAGAAGGCACTCTGCTCACTCAGGGGCAAGTGGTAAGCGCTCTTTCCCCTCTA	chr2:202125071-202125190
BA_j195992_042489	GAAGCTTTAGAAGGCACTCTGCTCACTCAGGGGCAAGTGGTAAGCGCTCTTTCCCCTCTAGTGTTTGTGACTCAGGAGTTTCGAAACAGGAAGTAGAGCTGGCTGGCTGTGCCCTTCCGT	chr2:202125131-202125250
BA_j195992_042490	GTGTTTGTGACTCAGGAGTTTCGAAACAGGAAGTAGAGCTGGCTGGCTGTGCCCTTCCGTCCTTCATTAGACGTTTGCTCTTGTCTTAGATGCTCAGATGGTAGTGGATAGGCCTGTGAC	chr2:202125191-202125310
BA_j195992_042491	CCTTCATTAGACGTTTGCTCTTGTCTTAGATGCTCAGATGGTAGTGGATAGGCCTGTGACGAAGGTGCTACCATCGTGAGAGTAAGGTAAGGATTTGCCTCTTTGTTAAGGTCAGAGGGG	chr2:202125251-202125370
BA_j195992_042492	GAAGGTGCTACCATCGTGAGAGTAAGGTAAGGATTTGCCTCTTTGTTAAGGTCAGAGGGGCCTTTTGGGAGGAAGGCCTTTGATTCTGGAGTTTTCTAGGCTGCTGAGAGTGAGATCGGG	chr2:202125311-202125430
BA_j195992_042493	CCTTTTGGGAGGAAGGCCTTTGATTCTGGAGTTTTCTAGGCTGCTGAGAGTGAGATCGGGTGGCCCTGGGGCCATGGAGGTGATCCTCGTATGTGAGTGTGGATGGGGAAACCATGAAGT	chr2:202125371-202125490
BA_j195992_042494	TGGCCCTGGGGCCATGGAGGTGATCCTCGTATGTGAGTGTGGATGGGGAAACCATGAAGTTAGTGTAAGAGGTAGCAGTCCCTCTGAGAGCCTTGCCGAGGGCCGTGCAGTTTCCAGATC	chr2:202125431-202125550
BA_j195992_042495	TAGTGTAAGAGGTAGCAGTCCCTCTGAGAGCCTTGCCGAGGGCCGTGCAGTTTCCAGATCTGAAGGCCATTCTAGCTTAGACTGATGAAGTCCTAGGAGCTTCTGAAATGCTGCAAGTTT	chr2:202125491-202125610
BA_j195992_042496	TGAAGGCCATTCTAGCTTAGACTGATGAAGTCCTAGGAGCTTCTGAAATGCTGCAAGTTTAACTACTTGTATAAAGGCCTCATCCTGATCCCAGTCAAACTTGTGAAATAATAGAAGCCA	chr2:202125551-202125670
BA_j195992_042497	AACTACTTGTATAAAGGCCTCATCCTGATCCCAGTCAAACTTGTGAAATAATAGAAGCCAAAATTTAAATCTCTACTGACTTTGCTGCTACAGCTATCCTCCCACCAACACACATACCCA	chr2:202125611-202125730
BA_j195992_042498	AAATTTAAATCTCTACTGACTTTGCTGCTACAGCTATCCTCCCACCAACACACATACCCACCAACATACACACTTGCCAACATAAACGCACACACACATACACACAAACACACCCATGTG	chr2:202125671-202125790
BA_j195992_042499	CCAACATACACACTTGCCAACATAAACGCACACACACATACACACAAACACACCCATGTGGTCCTACTAATTCAATTATTTATTTTTTAAAGAAATTAAAAAAGACTGGGCGTGGTGGCT	chr2:202125731-202125850
BA_j195992_042500	GTCCTACTAATTCAATTATTTATTTTTTAAAGAAATTAAAAAAGACTGGGCGTGGTGGCTCTCGCCTGTCATCCCAGCACTTTGGGAGGTCGAGGCGGTGGTTCACCTGAGGTCGGGAGT	chr2:202125791-202125910
BA_j195992_042501	GAGCGAAACTCCGTCTCAAAAAAAAAAAAAAAAAAAAATTAAAAAGATACAGAACAGTTCAAAAAACAATATAATGGGAAGACTAGATAGACACAATCAGAGACCTGCACTTGTGGGGTT	chr2:202126098-202126217
BA_j195992_042502	AAAAAACAATATAATGGGAAGACTAGATAGACACAATCAGAGACCTGCACTTGTGGGGTTAAGAATTTACAGGTGAAGTTGCAAGTTTCATTCTGTTTGAAAATGATGGGATTATATGTT	chr2:202126158-202126277
BA_j195992_042503	AAGAATTTACAGGTGAAGTTGCAAGTTTCATTCTGTTTGAAAATGATGGGATTATATGTTTTGCTGAGGTTTGGACACCTTTGCTGGGTTGTTTGAATGCCGTGGCTGCAGCGCCCTGTT	chr2:202126218-202126337
BA_j195992_042504	TTGCTGAGGTTTGGACACCTTTGCTGGGTTGTTTGAATGCCGTGGCTGCAGCGCCCTGTTATGGACATCATGTGCGTGCAGAATGGATGTCTGTCAGGTTCCGGGGCAGCCCGCAGTCTG	chr2:202126278-202126397
BA_j195992_042505	ATGGACATCATGTGCGTGCAGAATGGATGTCTGTCAGGTTCCGGGGCAGCCCGCAGTCTGAGGCAGCCAGCCTGGATTGGAGGGAGTGGCAATACTACCTGCCGGTTAGGGGTTTGGGCC	chr2:202126338-202126457
BA_j195992_042506	AGGCAGCCAGCCTGGATTGGAGGGAGTGGCAATACTACCTGCCGGTTAGGGGTTTGGGCCTGAGAGCGAGTGGCTTTCAGGTTCTCTCAAGCTTCGGATGAGATGCAGGTTTCTGCTTCC	chr2:202126398-202126517
BA_j195992_042507	TGAGAGCGAGTGGCTTTCAGGTTCTCTCAAGCTTCGGATGAGATGCAGGTTTCTGCTTCCGATGGCAAATGCATGTTTTGCTTTTTAGTTATCACTGCAAGAGCTAGGATGCTGCTAGAA	chr2:202126458-202126577
BA_j195992_042508	GATGGCAAATGCATGTTTTGCTTTTTAGTTATCACTGCAAGAGCTAGGATGCTGCTAGAATATTACTGGAATGATTGTGATGAGATGGAATGTATTTACAGTTTAATTGTGACATGTAAT	chr2:202126518-202126637
BA_j195992_042509	TATTACTGGAATGATTGTGATGAGATGGAATGTATTTACAGTTTAATTGTGACATGTAATACAGTGGTAGAATGGGACTCTGGAATGAGATGCTGGGGCCTAGATTCTAGCACTTCCTTT	chr2:202126578-202126697
BA_j195992_042510	ACAGTGGTAGAATGGGACTCTGGAATGAGATGCTGGGGCCTAGATTCTAGCACTTCCTTTGTGAGGCTCTAACCCCCTCTCCTATAGTGGATTTGTTAAGAACTTCTGTTTTTGTGGCTT	chr2:202126638-202126757
BA_j195992_042511	GTGAGGCTCTAACCCCCTCTCCTATAGTGGATTTGTTAAGAACTTCTGTTTTTGTGGCTTTGTTATTATAAAATTTTTTGAAATGTTGTTCTCTAAAAAAGTTATGATTTTATGTTTTTC	chr2:202126698-202126817
BA_j195992_042512	TGTTATTATAAAATTTTTTGAAATGTTGTTCTCTAAAAAAGTTATGATTTTATGTTTTTCTTCATGAGATTCTTTCACTGCCTTCCAGCTGCAAGTAGAATGACGTCTAAATCTTTGTGA	chr2:202126758-202126877
BA_j195992_042513	TTCATGAGATTCTTTCACTGCCTTCCAGCTGCAAGTAGAATGACGTCTAAATCTTTGTGATCTGTCACTGAAGCCCTTGAGTGAGACACTTAAATCTGGCTGTGGCTCTCTCTCTTACTA	chr2:202126818-202126937
BA_j195992_042514	TCTGTCACTGAAGCCCTTGAGTGAGACACTTAAATCTGGCTGTGGCTCTCTCTCTTACTAGCTTATTTCCAAGCCGTGATTTTTCACAACAGAAAAATGGGGACAGTAATAGTAGTTTCT	chr2:202126878-202126997
BA_j195992_042515	GCTTATTTCCAAGCCGTGATTTTTCACAACAGAAAAATGGGGACAGTAATAGTAGTTTCTTCAGAGGCTTTTAGTGAAATGAGGTTAAAAAATATTTTTATGTTTATATGGATATATAGA	chr2:202126938-202127057
BA_j195992_042516	TCAGAGGCTTTTAGTGAAATGAGGTTAAAAAATATTTTTATGTTTATATGGATATATAGATTACAAACATTTATATATCATTTATTTATATGATTATTATAAACACATATTTATATTTAA	chr2:202126998-202127117
BA_j195992_042517	TTACAAACATTTATATATCATTTATTTATATGATTATTATAAACACATATTTATATTTAAATACTTTGGGGCATAAATATATAAAATAATAAATATACTTATGTAATACAAATAGACTTA	chr2:202127058-202127177
BA_j195992_042518	ATACTTTGGGGCATAAATATATAAAATAATAAATATACTTATGTAATACAAATAGACTTATATACATTTACTATTTAGCAGAGATTATATAAAATATATGTATTACATGGCAACATATTC	chr2:202127118-202127237
BA_j195992_042519	TATAGCCCATCTCTAAGATTAAGTGCCTTACAGATATTAAAACCCATGCTGTAGAAGAAAAACTAAAGACAGGAAAGTACTTACAATACAAGATGTACTTACCAGTGGAAAAATCCACTT	chr2:202128056-202128175
BA_j195992_042520	AACTAAAGACAGGAAAGTACTTACAATACAAGATGTACTTACCAGTGGAAAAATCCACTTATACTACAGAAATATGATGTGTTCAAATATAAGGAAAAATGTGTATGCATAAAATATTTG	chr2:202128116-202128235
BA_j195992_042521	ATACTACAGAAATATGATGTGTTCAAATATAAGGAAAAATGTGTATGCATAAAATATTTGGTAGGAAAGAGTAAAATATTACTGGGCATTTATATTTGGATGGTGGAATTATACATAATT	chr2:202128176-202128295
BA_j195992_042522	GTAGGAAAGAGTAAAATATTACTGGGCATTTATATTTGGATGGTGGAATTATACATAATTTTAATTTTCCTTTTTATCTTTTCTGTATTGTCTAAAATGAATACACTAAGCATTGTTATC	chr2:202128236-202128355
BA_j195992_042523	TTAATTTTCCTTTTTATCTTTTCTGTATTGTCTAAAATGAATACACTAAGCATTGTTATCCTCAGAAAAAAATAATTGAGGGATGGGGGAAAGGAAGTCCTGCTTTCATTTGATTCTTTG	chr2:202128296-202128415
BA_j195992_042524	CTCAGAAAAAAATAATTGAGGGATGGGGGAAAGGAAGTCCTGCTTTCATTTGATTCTTTGGTTGGTTTTATTCTGTAAGATGAGACTTTAACAGAGGTTAGAATGCATTAAAAATTGTAA	chr2:202128356-202128475
BA_j195992_042525	GTTGGTTTTATTCTGTAAGATGAGACTTTAACAGAGGTTAGAATGCATTAAAAATTGTAAAGACAGTTGACCTAATGGCACTAAACAGGGTTAGATCTAGTTTAGATCTTTTCCAGCATG	chr2:202128416-202128535
BA_j195992_042526	AGACAGTTGACCTAATGGCACTAAACAGGGTTAGATCTAGTTTAGATCTTTTCCAGCATGTGAATAAGAATGGATCTTTAAATAAAGATTTTAACTAGGTATATGTTTTAGAATAAGTCA	chr2:202128476-202128595
BA_j195992_042527	TGAATAAGAATGGATCTTTAAATAAAGATTTTAACTAGGTATATGTTTTAGAATAAGTCATACATGTACATGGTAAAAATTCAAACAGTACAAACTGTGCAGCAAGGTATGGGAAATAAA	chr2:202128536-202128655
BA_j195992_042528	TACATGTACATGGTAAAAATTCAAACAGTACAAACTGTGCAGCAAGGTATGGGAAATAAAGCAGCTCTCACTGTCACCTCCACCCATCAGCCTTCTCACACTGCACGCCCACATCTGTGT	chr2:202128596-202128715
BA_j195992_042529	GCAGCTCTCACTGTCACCTCCACCCATCAGCCTTCTCACACTGCACGCCCACATCTGTGTGTAATTCTGCTTTTCTTTAACATTACTGAAGGAACTTCCTGTGCATTTTTTGTCAGAGCT	chr2:202128656-202128775
BA_j195992_042530	GTAATTCTGCTTTTCTTTAACATTACTGAAGGAACTTCCTGTGCATTTTTTGTCAGAGCTCTTCTGTGAATACACAAAATATGTACTGATCAATACATTATGTAGATCACGCAGGCTCAA	chr2:202128716-202128835
BA_j195992_042531	CTTCTGTGAATACACAAAATATGTACTGATCAATACATTATGTAGATCACGCAGGCTCAACCACATTGATCTTCCTATTCTTTCTAGTAGCCAAATAGAGTTCCCTGGAATATGATTAAT	chr2:202128776-202128895
BA_j195992_042532	CCACATTGATCTTCCTATTCTTTCTAGTAGCCAAATAGAGTTCCCTGGAATATGATTAATAGCTTGCCTAAATCTTCTAATGCTGATAAACAGTTGTTTCTGCTCTTTCGTTATTTCAAG	chr2:202128836-202128955
BA_j195992_042533	AGCTTGCCTAAATCTTCTAATGCTGATAAACAGTTGTTTCTGCTCTTTCGTTATTTCAAGGAATGCTACCATGAATAGCCTTATATATGGTTTTGAGTATACTTGTTTAAGTGAATGTAG	chr2:202128896-202129015
BA_j195992_042534	GAATGCTACCATGAATAGCCTTATATATGGTTTTGAGTATACTTGTTTAAGTGAATGTAGGAAAAACTCTTGGAAGTTAAATTGTGGGCCAGTTTATGTGAATTTTATATTTTGACAGAG	chr2:202128956-202129075
BA_j195992_042535	GAAAAACTCTTGGAAGTTAAATTGTGGGCCAGTTTATGTGAATTTTATATTTTGACAGAGATGGCTAAATTACCCACCTGTTTTTTTGTTTTGTTTTGGTTTTGGTTTTGCTTTTTTTTT	chr2:202129016-202129135
BA_j195992_042536	ATGGCTAAATTACCCACCTGTTTTTTTGTTTTGTTTTGGTTTTGGTTTTGCTTTTTTTTTTTAAGAGTTGGGGTCTTGCTACCTGGGGTCTTGCCACCTGGGGTCTTGCCCAGGGTAGAC	chr2:202129076-202129195
BA_j195992_042537	CAACTTGCAATAGACCTGATTATTTCTACACTGAACATGTCTAAGATAGCTATTACTATTCATTCAGGAAAGCCCAGACAATTATCATGCCAGCAGCCTGAGACAGTAGCCAGTAATAGC	chr2:202129291-202129410
BA_j195992_042538	CATTCAGGAAAGCCCAGACAATTATCATGCCAGCAGCCTGAGACAGTAGCCAGTAATAGCCTGGTGTGGTAGTTTGCTCCTGTAGTCTCAGCTACTCAGCAGGCTGAGGTGGGAGGATGG	chr2:202129351-202129470
BA_j195992_042539	CCTGGGTGACAGAGTGAGACCCTGTCTCAAAAATAAAAATAAGAATAAAAAATAAACCAGCAAAAGTTTCTGCCCTCACAGAGCTTCCATTCTAGTGAGAGGGTAGTTTGTCATCAGGAG	chr2:202129526-202129645
BA_j195992_042540	CAAAAGTTTCTGCCCTCACAGAGCTTCCATTCTAGTGAGAGGGTAGTTTGTCATCAGGAGGGTGACGCCGGTAGGGCTGGGGGCCAGCTCCCTGCAGGGAACAAACATGATCGCAGTGGG	chr2:202129586-202129705
BA_j195992_042541	GGTGACGCCGGTAGGGCTGGGGGCCAGCTCCCTGCAGGGAACAAACATGATCGCAGTGGGGTGGGAGTAGGGGATGAGTCCCCAGAGCCTCTGTGGTTTCCATTTCCACACAAAAAAACC	chr2:202129646-202129765
BA_j195992_042542	GTGGGAGTAGGGGATGAGTCCCCAGAGCCTCTGTGGTTTCCATTTCCACACAAAAAAACCACTGCTGCTGTAATCAGGAGGGGGAAAAGATTTTTAAAAATTTTCTTTCAGGGAATGGAA	chr2:202129706-202129825
BA_j195992_042543	ACTGCTGCTGTAATCAGGAGGGGGAAAAGATTTTTAAAAATTTTCTTTCAGGGAATGGAAGGAAAGGATATTTTTGAAAGTAAGACTTTGAAAACTAAAAGTTTTGGGTCACTTAAAAAC	chr2:202129766-202129885
BA_j195992_042544	GGAAAGGATATTTTTGAAAGTAAGACTTTGAAAACTAAAAGTTTTGGGTCACTTAAAAACTCAAAATCTTTAGGTCACTTTAAAAATATTTAATCTTGGAGCTGGAGGCCATTATTCTAG	chr2:202129826-202129945
BA_j195992_042545	TCAAAATCTTTAGGTCACTTTAAAAATATTTAATCTTGGAGCTGGAGGCCATTATTCTAGGTAATTAGCTGGGTGTGGTGGTGTGTCCCTGTAATCCCAACTACTAGGAGGCCGAGGCAG	chr2:202129886-202130005
BA_j195992_042546	ACAGAGCAAGACTGGGTCTCAAAAGAAAAAAAAAAAACGAAAACTAAATACCGTATGTTCTCACTTAAAAGTGGGAGCTAAGCTATGAGGATGCAAAGACATACAGAGGGATATAATGGA	chr2:202130078-202130197
BA_j195992_042547	TCACTTAAAAGTGGGAGCTAAGCTATGAGGATGCAAAGACATACAGAGGGATATAATGGACTTTGGGGATTGATGGTGGGGTTGAATGGGAGGTTGGTCCTAATAGGTCCTAGTACGTCC	chr2:202130138-202130257
BA_j195992_042548	CTTTGGGGATTGATGGTGGGGTTGAATGGGAGGTTGGTCCTAATAGGTCCTAGTACGTCCCCTACTTCTAAGTCTTCCAGTCTGTCCTTTGCACTTTGAATGTTAATTCCAAGTTGGATA	chr2:202130198-202130317
BA_j195992_042549	CCTACTTCTAAGTCTTCCAGTCTGTCCTTTGCACTTTGAATGTTAATTCCAAGTTGGATAATGTCATTCTCATTTTTACAGTCCTTTCTTAGCTCCTCATCACCTCCAGGACAAAGCCTA	chr2:202130258-202130377
BA_j195992_042550	ATGTCATTCTCATTTTTACAGTCCTTTCTTAGCTCCTCATCACCTCCAGGACAAAGCCTAAACCCCTCGCCCCATGGTAATGCGGCCCCTTTGTGACATGGTACCTGGCTAGAGCTTCAT	chr2:202130318-202130437
BA_j195992_042551	AACCCCTCGCCCCATGGTAATGCGGCCCCTTTGTGACATGGTACCTGGCTAGAGCTTCATCCCTTTGTCCCATCACTCTCCATCCCAGACACTTTGTAGTTACTTTATTGAGCTCCTTGT	chr2:202130378-202130497
BA_j195992_042552	CCCTTTGTCCCATCACTCTCCATCCCAGACACTTTGTAGTTACTTTATTGAGCTCCTTGTGCCTGCCTGAATGGACTTGAAAGTTCTTACCTCCATCTTTTACATTAATTGTTTCCTGTA	chr2:202130438-202130557
BA_j195992_042553	GCCTGCCTGAATGGACTTGAAAGTTCTTACCTCCATCTTTTACATTAATTGTTTCCTGTAAGAATTGTGCTTTCTCGCATTCTCCCCAAAATCCCTTCCCCATAGGAAGCCCTTCTCCCA	chr2:202130498-202130617
BA_j195992_042554	AGAATTGTGCTTTCTCGCATTCTCCCCAAAATCCCTTCCCCATAGGAAGCCCTTCTCCCAGGCTAAGTTAAGGTTTCTTCCTCTACATCCCTACCACACTCTGGTCACAACCCTCTAACC	chr2:202130558-202130677
BA_j195992_042555	GGCTAAGTTAAGGTTTCTTCCTCTACATCCCTACCACACTCTGGTCACAACCCTCTAACCATTGGCTTGTTTTTTTTGTTTTTTGTGTTTTTTTTTTTTTTGTGAGACGGAGTCTTGCCC	chr2:202130618-202130737
BA_j195992_042556	GCGCCCAGCCCATTGGCTTGTTTGTATGTCTACCTTCCTAAACAGTAAGAGGGAACTTGTCTGGTGTTCTTTTTTTCTCTCCTGTGCTGACAGCACAATGACCAGTACCTAGTAGTTGCA	chr2:202130991-202131110
BA_j195992_042557	CTGGTGTTCTTTTTTTCTCTCCTGTGCTGACAGCACAATGACCAGTACCTAGTAGTTGCAGTAGCCTTTGATGAACAAGCCAGCAAATGGTACTTTTCTTCCTTATCTGAACATACCATT	chr2:202131051-202131170
BA_j195992_042558	GTAGCCTTTGATGAACAAGCCAGCAAATGGTACTTTTCTTCCTTATCTGAACATACCATTTATTTTGACTTAGATTATATTCTCCTGCCTTTTAAAAAGATGGACTTCAGCAGAAATCTT	chr2:202131111-202131230
BA_j195992_042559	TATTTTGACTTAGATTATATTCTCCTGCCTTTTAAAAAGATGGACTTCAGCAGAAATCTTTATGATATTGGGGAACAACTGGACAGTGAAGATCTGGCCTCCCTCAAGTTCCTGAGCCTG	chr2:202131171-202131290
BA_j195992_042560	TATGATATTGGGGAACAACTGGACAGTGAAGATCTGGCCTCCCTCAAGTTCCTGAGCCTGGACTACATTCCGCAAAGGAAGCAAGAACCCATCAAGGATGCCTTGATGTTATTCCAGAGA	chr2:202131231-202131350
BA_j195992_042561	GACTACATTCCGCAAAGGAAGCAAGAACCCATCAAGGATGCCTTGATGTTATTCCAGAGACTCCAGGAAAAGAGAATGTTGGAGGAAAGCAATCTGTCCTTCCTGAAGGAGCTGCTCTTC	chr2:202131291-202131410
BA_j195992_042562	CTCCAGGAAAAGAGAATGTTGGAGGAAAGCAATCTGTCCTTCCTGAAGGAGCTGCTCTTCCGAATTAATAGACTGGATTTGCTGATTACCTACCTAAACACTAGAAAGGAGGAGATGGAA	chr2:202131351-202131470
BA_j195992_042563	CGAATTAATAGACTGGATTTGCTGATTACCTACCTAAACACTAGAAAGGAGGAGATGGAAAGGGAACTTCAGACACCAGGCAGGGCTCAAATTTCTGCCTACAGGTGGGTGGAAACTCCC	chr2:202131411-202131530
BA_j195992_042564	AGGGAACTTCAGACACCAGGCAGGGCTCAAATTTCTGCCTACAGGTGGGTGGAAACTCCCATTGTGGGACTGGGAGGTGTGGGTTGAATGGACAGCCTCTGAGCTGATTGGGGCTTTTTT	chr2:202131471-202131590
BA_j195992_042565	ATTGTGGGACTGGGAGGTGTGGGTTGAATGGACAGCCTCTGAGCTGATTGGGGCTTTTTTTTGTGGTACCCTGCCTAGTGCCTGGGAACCCAGCAGTGCCACAATTCTAAGCTTCTACAG	chr2:202131531-202131650
BA_j195992_042566	TTGTGGTACCCTGCCTAGTGCCTGGGAACCCAGCAGTGCCACAATTCTAAGCTTCTACAGAAAGACAGTAGTGCCTTGGGTGGTCCTGCTAAAGGCTGTAAAACTTAGCTTCTCCCCACC	chr2:202131591-202131710
BA_j195992_042567	ACCACATTCAGTATCACTTGGGAGGCTTTGGGAAGATGTCCCACCGGAGCCAGATTAAGAAATTTAGGGGCCTTATATATAATTCTATAGAAATGCTAAGACCATAAAATAAAAATTTAT	chr2:202131747-202131866
BA_j195992_042568	AATTTAGGGGCCTTATATATAATTCTATAGAAATGCTAAGACCATAAAATAAAAATTTATTTTTCAAAGTGAAACATTACTTAGAGGTATGCTGAAGTTATAATAGAGTTTTTCTAAGTG	chr2:202131807-202131926
BA_j195992_042569	TTTTCAAAGTGAAACATTACTTAGAGGTATGCTGAAGTTATAATAGAGTTTTTCTAAGTGTTCTCATTTTTTTCCTCTCTTATCTTGATGCCTCTCGATATCCAGATTGTGTGCTTACTT	chr2:202131867-202131986
BA_j195992_042570	TTCTCATTTTTTTCCTCTCTTATCTTGATGCCTCTCGATATCCAGATTGTGTGCTTACTTTGCCCATCCATTGAGTAAAGCATCATGGCTTCCCACCCTGAAATCCCCCTCCCACCTGCT	chr2:202131927-202132046
BA_j195992_042571	TGCCCATCCATTGAGTAAAGCATCATGGCTTCCCACCCTGAAATCCCCCTCCCACCTGCTTGCGGATGGCTATGAAAATTTTCAATGAGATTTAAGGGTTTTCTGCCACACTTAAAGACT	chr2:202131987-202132106
BA_j195992_042572	TGCGGATGGCTATGAAAATTTTCAATGAGATTTAAGGGTTTTCTGCCACACTTAAAGACTCGAATGACTAAGTTCTTTACGGAGCTGTAAGCCGCTGGCCTGGCACATACAGCTAGGCAG	chr2:202132047-202132166
BA_j195992_042573	CGAATGACTAAGTTCTTTACGGAGCTGTAAGCCGCTGGCCTGGCACATACAGCTAGGCAGTCTCCACCGAGGCTGCCCAGTTCCTGTGAGCCCGGCTGTATGACAGTTCTAAGCTTCTAT	chr2:202132107-202132226
BA_j195992_042574	TCTCCACCGAGGCTGCCCAGTTCCTGTGAGCCCGGCTGTATGACAGTTCTAAGCTTCTATAGGAAGACAGTGGCACGTTGGGTCATCCTGCCAAAGGCTGTAAAACTCAGCTTCTCCCCA	chr2:202132167-202132286
BA_j195992_042575	AGGAAGACAGTGGCACGTTGGGTCATCCTGCCAAAGGCTGTAAAACTCAGCTTCTCCCCACCCTAGGGAGAGTGGGTAACCAAAGGTGTGAGAGAGAAACCCCATTCAGTTACAACTTCA	chr2:202132227-202132346
BA_j195992_042576	CCCTAGGGAGAGTGGGTAACCAAAGGTGTGAGAGAGAAACCCCATTCAGTTACAACTTCATGATGCTGTGACAAGACTTTAAAAACAGAAACACATTGTCACTTTCTCTCTTTCAACATC	chr2:202132287-202132406
BA_j195992_042577	TGATGCTGTGACAAGACTTTAAAAACAGAAACACATTGTCACTTTCTCTCTTTCAACATCTCCTATTATCGGACACTACTTAAAGCAATTTTAGCTTTGCTTTCAGGAAACTTCTACTGA	chr2:202132347-202132466
BA_j195992_042578	TCCTATTATCGGACACTACTTAAAGCAATTTTAGCTTTGCTTTCAGGAAACTTCTACTGAAGTCTTCGTTCTGGGCCCATTTCATTGTCTCTGTTTGCTTGTTGATAACTATGGCATGTG	chr2:202132407-202132526
BA_j195992_042579	AGTCTTCGTTCTGGGCCCATTTCATTGTCTCTGTTTGCTTGTTGATAACTATGGCATGTGAGATGGAAAGGGTTCACAACCAGGGCTGACAGCTGCTGTCCTCTGATGGCTCAGCCCATG	chr2:202132467-202132586
BA_j195992_042580	AGATGGAAAGGGTTCACAACCAGGGCTGACAGCTGCTGTCCTCTGATGGCTCAGCCCATGAATGCTCTGGTCTTTCTATTCTCAGAGACTATTTTTTGTTTTGAGGCTTGACTATTTTTT	chr2:202132527-202132646
BA_j195992_042581	GATATTCTGGGTATATAAGTTTCCTAGGGCTGCTGTAACAAAGTAACACAAACTAGCAGGTTTAAAACAGTTTTTAAAATGTGTTTTCACAGTTCTGGAGGCCTGAGTCAGAAGTCAAGA	chr2:202133292-202133411
BA_j195992_042582	TTTAAAACAGTTTTTAAAATGTGTTTTCACAGTTCTGGAGGCCTGAGTCAGAAGTCAAGATGCCAACAGTGTTGGTTCCCTTTTAAGAGGCTCCGAGGAATAATCTTTTTCATGCCTTTC	chr2:202133352-202133471
BA_j195992_042583	TGCCAACAGTGTTGGTTCCCTTTTAAGAGGCTCCGAGGAATAATCTTTTTCATGCCTTTCCCTGCTTCGGGTGGGTGGAGGAATCCTCAGTGCTCCTTGTCTTGTAGATGAGGCACAGCA	chr2:202133412-202133531
BA_j195992_042584	CCTGCTTCGGGTGGGTGGAGGAATCCTCAGTGCTCCTTGTCTTGTAGATGAGGCACAGCAGTCTCTGCCTATGTTCCCTTCTCTGTGTCTAAATCTCCCTCTTATGAGACAGTCACTGGA	chr2:202133472-202133591
BA_j195992_042585	TGTAGAGATGGAGTTTCAAAATGTTGCCCAGGCTAGTCTTGAACTCCTGGGCTCATGCAATCTGCCCACCTCAGCCTCCCAAGTTCTGGGATTACGGGCATGAGCCACTGCGCCTGGCCA	chr2:202133843-202133962
BA_j195992_042586	TAGTCTTGAACTCCTGGGCTCATGCAATCTGCCCACCTCAGCCTCCCAAGTTCTGGGATTACGGGCATGAGCCACTGCGCCTGGCCAGCATGACCTCATCTTAATGAGATTTTATCTGCA	chr2:202133876-202133995
BA_j195992_042587	ACGGGCATGAGCCACTGCGCCTGGCCAGCATGACCTCATCTTAATGAGATTTTATCTGCAAACGTCCTGGGTCCACATAAGGTCGCATTCTCATATTCCAGATAGACATGAATTTTGGGG	chr2:202133936-202134055
BA_j195992_042588	AACGTCCTGGGTCCACATAAGGTCGCATTCTCATATTCCAGATAGACATGAATTTTGGGGAAGAGGGGAGAACACTATTCAACCAGTACACTAGATAGCTTTGGTTTACTAGCATTGTGA	chr2:202133996-202134115
BA_j195992_042589	AAGAGGGGAGAACACTATTCAACCAGTACACTAGATAGCTTTGGTTTACTAGCATTGTGAAGTCTTTATAAGGCACTTATTCATTAAGGCGCCAGTTAGTCCTAAAAACCCACAGCCCCA	chr2:202134056-202134175
BA_j195992_042590	AGTCTTTATAAGGCACTTATTCATTAAGGCGCCAGTTAGTCCTAAAAACCCACAGCCCCAGAACAAGGAAAGCCGAGGGGGGTCTCATCTTGTGCCCACCATCTTGGTCCTTTGAAGGTT	chr2:202134116-202134235
BA_j195992_042591	GAACAAGGAAAGCCGAGGGGGGTCTCATCTTGTGCCCACCATCTTGGTCCTTTGAAGGTTCCACTTCTGCCGCATGAGCTGGGCTGAAGCAAACAGCCAGTGCCAGACACAGTCTGTACC	chr2:202134176-202134295
BA_j195992_042592	CCACTTCTGCCGCATGAGCTGGGCTGAAGCAAACAGCCAGTGCCAGACACAGTCTGTACCTTTCTGGCGGAGGGTCGATCATCTATTAATAAGGCAGGATCTCTCTTAAAATCTTTAATG	chr2:202134236-202134355
BA_j195992_042593	TTTCTGGCGGAGGGTCGATCATCTATTAATAAGGCAGGATCTCTCTTAAAATCTTTAATGTATTGGCTTAGAGATAAAAGGGTCCGGGCAATCCTGACTTACTGCTTGTTCATTATCATT	chr2:202134296-202134415
BA_j195992_042594	TATTGGCTTAGAGATAAAAGGGTCCGGGCAATCCTGACTTACTGCTTGTTCATTATCATTGAATACTAGCCAGAAGCTAATAAATATGCTAGGGTGACCACTTACCATTATAAGAAAACA	chr2:202134356-202134475
BA_j195992_042595	GAATACTAGCCAGAAGCTAATAAATATGCTAGGGTGACCACTTACCATTATAAGAAAACACTAGACATTTTATTTTCCAGTTATAATTGCTACCTATAAAATAAAGATCTTATAAACTAT	chr2:202134416-202134535
BA_j195992_042596	CTAGACATTTTATTTTCCAGTTATAATTGCTACCTATAAAATAAAGATCTTATAAACTATTCAGGTTCATTACTAAATGGTGATGGTACAAGAAAGCCTATAGGCTTCAATAATGAGGAA	chr2:202134476-202134595
BA_j195992_042597	TCAGGTTCATTACTAAATGGTGATGGTACAAGAAAGCCTATAGGCTTCAATAATGAGGAAAGCAAAAGGGTAAATACCTTGTAATAAAGGTGAAAGAGTCAGAGTAGCTTTGGATTAGAT	chr2:202134536-202134655
BA_j195992_042598	AGCAAAAGGGTAAATACCTTGTAATAAAGGTGAAAGAGTCAGAGTAGCTTTGGATTAGATCCAATTTTGGCCAAACTGAAAGCTTTAGATAAACACTTCTAGGGTAGAGAGTCCATGAGA	chr2:202134596-202134715
BA_j195992_042599	CCAATTTTGGCCAAACTGAAAGCTTTAGATAAACACTTCTAGGGTAGAGAGTCCATGAGAAGGGGGATAAGGCAGATGGTAATACTGAGTAATTTCTGTTTCTACGCCATTTTTATTTTC	chr2:202134656-202134775
BA_j195992_042600	AGGGGGATAAGGCAGATGGTAATACTGAGTAATTTCTGTTTCTACGCCATTTTTATTTTCAGAATTTTACTTTTCTAATTAAATTTTAAAGTCAACGTGTTTTTGTATTAAAATTATTTT	chr2:202134716-202134835
BA_j195992_042601	AGAATTTTACTTTTCTAATTAAATTTTAAAGTCAACGTGTTTTTGTATTAAAATTATTTTCCTTTACACCATAGTATTGAAAGGTTTGCTGACTTCTAAAACATTCCTTTGTTCACCTAT	chr2:202134776-202134895
BA_j195992_042602	CCTTTACACCATAGTATTGAAAGGTTTGCTGACTTCTAAAACATTCCTTTGTTCACCTATTCGACAAGCATATTCCAAGAGCCTAAATGTGCCAATCACATAAATGTGATAGGCATAGAT	chr2:202134836-202134955
BA_j195992_042603	TCGACAAGCATATTCCAAGAGCCTAAATGTGCCAATCACATAAATGTGATAGGCATAGATTAGGAAATAGTAACACCTATCACTCATTGAGCACTTAGTGTGTTGCCAAAGACTGATTTA	chr2:202134896-202135015
BA_j195992_042604	TAGGAAATAGTAACACCTATCACTCATTGAGCACTTAGTGTGTTGCCAAAGACTGATTTAAGTACTTCACATAAACTTATTTGTGTAACCCTCGAAACCTTCCTATGATGTGGTTACGGA	chr2:202134956-202135075
BA_j195992_042605	AGTACTTCACATAAACTTATTTGTGTAACCCTCGAAACCTTCCTATGATGTGGTTACGGATAATTATCTTCAGTCTATGGACGAGGAAAAAATGTGTAACATGTCTAAAGTTAACACTGC	chr2:202135016-202135135
BA_j195992_042606	TAATTATCTTCAGTCTATGGACGAGGAAAAAATGTGTAACATGTCTAAAGTTAACACTGCTCAAAGATAGTGGAACCAAGGCTCCAACACCAATAGCCTGGGTCCGCTGAGCTCAATCAT	chr2:202135076-202135195
BA_j195992_042607	TCAAAGATAGTGGAACCAAGGCTCCAACACCAATAGCCTGGGTCCGCTGAGCTCAATCATTGCACCTCACAACCCTCTGGGTTTATGAAAATAAAAAGGGTACGGACCTGGCCACTAGGG	chr2:202135136-202135255
BA_j195992_042608	TGCACCTCACAACCCTCTGGGTTTATGAAAATAAAAAGGGTACGGACCTGGCCACTAGGGGACTTGAACAGTTTCTAAACAGACAATTATTTTCTGTTTTTATTTTTAGTGTGGTGGCAT	chr2:202135196-202135315
BA_j195992_042609	TGCTATGTTGCCCAGGCTGGTCTCAAACCCCTGGGCTCAAGTGATCCTCCTTCTGCCTTGGCCTCCTAATGCGCTGGAATTAGAGGCATGAACCACTGCACCAGGCCAACAGACAATTAT	chr2:202135451-202135570
BA_j195992_042610	GCCTCCTAATGCGCTGGAATTAGAGGCATGAACCACTGCACCAGGCCAACAGACAATTATGTGTGTTATCGTTTTGGGGTTACTAAGTCATAGTGGAGTGAATGCAGCTTTGAGGATGCT	chr2:202135511-202135630
BA_j195992_042611	GTGTGTTATCGTTTTGGGGTTACTAAGTCATAGTGGAGTGAATGCAGCTTTGAGGATGCTCAGGCAATGCTTGAGCTGATTGTTCATGGATGGGCCTCTGCAGATAGACAAGGGGATGGG	chr2:202135571-202135690
BA_j195992_042612	CAGGCAATGCTTGAGCTGATTGTTCATGGATGGGCCTCTGCAGATAGACAAGGGGATGGGGTGTAGCGGCACCACAGAAAGGGGTGAGGGCAGGGCAGCTGGGTGTGTTTGGCTTCAGGT	chr2:202135631-202135750
BA_j195992_042613	GTGTAGCGGCACCACAGAAAGGGGTGAGGGCAGGGCAGCTGGGTGTGTTTGGCTTCAGGTCCTTTCGTGTTTGCGGTCTGGTCTGTGATAGGGATGTATTCGGAGACTTTGTATTCCAGA	chr2:202135691-202135810
BA_j195992_042614	CCTTTCGTGTTTGCGGTCTGGTCTGTGATAGGGATGTATTCGGAGACTTTGTATTCCAGAACCGAATGCTTGGCCGTCTTACTGAAGATAATGACTGGGAGAATACTGACCAGTTTTGAT	chr2:202135751-202135870
BA_j195992_042615	ACCGAATGCTTGGCCGTCTTACTGAAGATAATGACTGGGAGAATACTGACCAGTTTTGATTAGGGAAGTCATGAGCCAATGTGCATTTTGAAAAGCATAATTTCCAAAAGGCAAAGCATT	chr2:202135811-202135930
BA_j195992_042616	TAGGGAAGTCATGAGCCAATGTGCATTTTGAAAAGCATAATTTCCAAAAGGCAAAGCATTTTGCTATTGCAACAAAATCTCCATTTTACAGAAAAAAAAAAAGGAAAACAAGATTTACTC	chr2:202135871-202135990
BA_j195992_042617	TTGCTATTGCAACAAAATCTCCATTTTACAGAAAAAAAAAAAGGAAAACAAGATTTACTCAACTGAAATAAACTGAAAGAAAAGTTGATAGAACTTTAAATTGTTAAGGGTGGGAAAGTC	chr2:202135931-202136050
BA_j195992_042618	AACTGAAATAAACTGAAAGAAAAGTTGATAGAACTTTAAATTGTTAAGGGTGGGAAAGTCGGGGAGGAGCCAGTAGACTTCTGTGTCACCACACCAGCCTCTTTCCAAGGGCTCAACTCA	chr2:202135991-202136110
BA_j195992_042619	GGGGAGGAGCCAGTAGACTTCTGTGTCACCACACCAGCCTCTTTCCAAGGGCTCAACTCATAAACCATGCCATTAACTGGCTTTATGTTGAAGGGAGGCCTTTGGAATCAAGCCCACTGT	chr2:202136051-202136170
BA_j195992_042620	TAAACCATGCCATTAACTGGCTTTATGTTGAAGGGAGGCCTTTGGAATCAAGCCCACTGTGACTCCATATATCAAATGGGAAATTATTTGGGAAAAGATTTCTAAAGTGTCTCCATTTCC	chr2:202136111-202136230
BA_j195992_042621	GACTCCATATATCAAATGGGAAATTATTTGGGAAAAGATTTCTAAAGTGTCTCCATTTCCCACCACAGGGTCATGCTCTATCAGATTTCAGAAGAAGTGAGCAGATCAGAATTGAGGTCT	chr2:202136171-202136290
BA_j195992_042622	CACCACAGGGTCATGCTCTATCAGATTTCAGAAGAAGTGAGCAGATCAGAATTGAGGTCTTTTAAGTTTCTTTTGCAAGAGGAAATCTCCAAATGCAAACTGGATGATGACATGGTAAGA	chr2:202136231-202136350
BA_j195992_042623	TTTAAGTTTCTTTTGCAAGAGGAAATCTCCAAATGCAAACTGGATGATGACATGGTAAGACCTGGTATCTTACTGAGATTTAGTCCTGAGACTTGGTTAGCCAGGGGGCATTTCTGAGAC	chr2:202136291-202136410
BA_j195992_042624	CCTGGTATCTTACTGAGATTTAGTCCTGAGACTTGGTTAGCCAGGGGGCATTTCTGAGACCAAAGAGAGGGGTATTTTGGTAAAAGCAACCTGGATTCTCACTTTTTAACTAGAAGAAGA	chr2:202136351-202136470
BA_j195992_042625	CAAAGAGAGGGGTATTTTGGTAAAAGCAACCTGGATTCTCACTTTTTAACTAGAAGAAGAAAGTTGTCAGCACGAGTGTTACAGATGTGATTCCTTTAGACCGAAGTGCTGCTCATGTTA	chr2:202136411-202136530
BA_j195992_042626	AAGTTGTCAGCACGAGTGTTACAGATGTGATTCCTTTAGACCGAAGTGCTGCTCATGTTAATTATTGGGAGCAAGGCAGAGTCAGAGGCCGGGAGAAGGAGGCTGTGCAGATGCAGCCCA	chr2:202136471-202136590
BA_j195992_042627	ATTATTGGGAGCAAGGCAGAGTCAGAGGCCGGGAGAAGGAGGCTGTGCAGATGCAGCCCAGACCCGGCAGAGCTGGGAAAGACTGCGGTGGGTCTGAGATATTTCCTCCACTTCTGCAGT	chr2:202136531-202136650
BA_j195992_042628	GACCCGGCAGAGCTGGGAAAGACTGCGGTGGGTCTGAGATATTTCCTCCACTTCTGCAGTCCCCGAAACAACCTGGGACCTGAAACTCTGTGTGTATATTGTGTCTGTGTGTTGTGTGTG	chr2:202136591-202136710
BA_j195992_042629	CCCCGAAACAACCTGGGACCTGAAACTCTGTGTGTATATTGTGTCTGTGTGTTGTGTGTGTATTTCCGTGTCTGTGTGTGCCTTTCTCTGTGTATAGTGTGTGTCTGTATTTGTGTGTGA	chr2:202136651-202136770
BA_j195992_042630	TATTTCCGTGTCTGTGTGTGCCTTTCTCTGTGTATAGTGTGTGTCTGTATTTGTGTGTGATATGTGTATCTCTGTGTGTCTCTGTATAAGTGGTGTGTGTGTCTGTGTATCTCTGTGTGT	chr2:202136711-202136830
BA_j195992_042631	TATGTGTATCTCTGTGTGTCTCTGTATAAGTGGTGTGTGTGTCTGTGTATCTCTGTGTGTGTGTTCTCTGTGTGGTATGTGTGTCTGTGTGTTGTGTAGTGTGTATTGTATTTATGCCCC	chr2:202136771-202136890
BA_j195992_042632	GTGTTCTCTGTGTGGTATGTGTGTCTGTGTGTTGTGTAGTGTGTATTGTATTTATGCCCCTGTGTGTGTATCACTGAGTATACTCTGTGTGTGTTGTATCTGTGTGTGTATGTGCATGTG	chr2:202136831-202136950
BA_j195992_042633	TGTGTGTGTATCACTGAGTATACTCTGTGTGTGTTGTATCTGTGTGTGTATGTGCATGTGGTGTCTGTGTGTGTGTGTCTGTGTGTCTGTATGTACTCAGGTCTGGAGAGGCAATGCTGG	chr2:202136891-202137010
BA_j195992_042634	GTGTCTGTGTGTGTGTGTCTGTGTGTCTGTATGTACTCAGGTCTGGAGAGGCAATGCTGGGGGTGAGGCTGTTCCCCAGGGTGTCACCATGATGACCGGGCTGCTGTCTCAGGTTGTTTC	chr2:202136951-202137070
BA_j195992_042635	GGGTGAGGCTGTTCCCCAGGGTGTCACCATGATGACCGGGCTGCTGTCTCAGGTTGTTTCACAGTCCCCAAGTAATGCATTCGCAGGAGATTTGAGCACAGGGCCTGGGGACTGGGTGAC	chr2:202137011-202137130
BA_j195992_042636	ACAGTCCCCAAGTAATGCATTCGCAGGAGATTTGAGCACAGGGCCTGGGGACTGGGTGACATCTGACATGGCTTCTCCTTTATCCTCTCACTTCTGTCTTTCTGGGCCAGAAAACATGGA	chr2:202137071-202137190
BA_j195992_042637	ATCTGACATGGCTTCTCCTTTATCCTCTCACTTCTGTCTTTCTGGGCCAGAAAACATGGAATCGCTTCCCTAGTAGCCTGCTGGCTGTGAGAGACCAGCAGAAACTGTCAGAAACTTGGG	chr2:202137131-202137250
BA_j195992_042638	ATCGCTTCCCTAGTAGCCTGCTGGCTGTGAGAGACCAGCAGAAACTGTCAGAAACTTGGGAAGCAAGGGCAGGTCCTTGGTTGGAGAAATTGGAAATTAAAAAAAAAAATCTAATCTAAA	chr2:202137191-202137310
BA_j195992_042639	AAGCAAGGGCAGGTCCTTGGTTGGAGAAATTGGAAATTAAAAAAAAAAATCTAATCTAAAAACCAGTAGGGCTCAATCCAGATTCCCAACTTTATTTCTCCTCCTCTTAGAACCTGCTGG	chr2:202137251-202137370
BA_j195992_042640	AACCAGTAGGGCTCAATCCAGATTCCCAACTTTATTTCTCCTCCTCTTAGAACCTGCTGGATATTTTCATAGAGATGGAGAAGAGGGTCATCCTGGGAGAAGGAAAGTTGGACATCCTGA	chr2:202137311-202137430
BA_j195992_042641	ATATTTTCATAGAGATGGAGAAGAGGGTCATCCTGGGAGAAGGAAAGTTGGACATCCTGAAAAGAGTCTGTGCCCAAATCAACAAGAGCCTGCTGAAGATAATCAACGACTATGAAGAAT	chr2:202137371-202137490
BA_j195992_042642	AAAGAGTCTGTGCCCAAATCAACAAGAGCCTGCTGAAGATAATCAACGACTATGAAGAATTCAGCAAAGGTAGAAACAACCTGACAGCCGGGAATCGGCAAAACCTACTCTAAAATTGAA	chr2:202137431-202137550
BA_j195992_042643	TCAGCAAAGGTAGAAACAACCTGACAGCCGGGAATCGGCAAAACCTACTCTAAAATTGAAACTGACAAATCGCTCCATATCACAGTTGTTTCTAATCAAATATTGTTTGGGGTTTCCCCT	chr2:202137491-202137610
BA_j195992_042644	ACTGACAAATCGCTCCATATCACAGTTGTTTCTAATCAAATATTGTTTGGGGTTTCCCCTTTTAATTCAGAGAGAAGCAGCAGCCTTGAAGGAAGTCCTGATGAATTTTCAAATGGTAAT	chr2:202137551-202137670
BA_j195992_042645	TTTAATTCAGAGAGAAGCAGCAGCCTTGAAGGAAGTCCTGATGAATTTTCAAATGGTAATGCTTGGAGATACATTTTCAAGATTTAGTTAATTTACTATCTGGTACCTGCATGTGTCCTC	chr2:202137611-202137730
BA_j195992_042646	GCTTGGAGATACATTTTCAAGATTTAGTTAATTTACTATCTGGTACCTGCATGTGTCCTCCCCACAGCCTTCTACCACATGCACATCTTAACGTGCCTGCTCTACTTTTTCTTTTTTTTT	chr2:202137671-202137790
BA_j195992_042647	TGCTCTCCTAAGACCTGTAGCCCAAGCTGGCAAGTTTGAAATAGGTGCAGAGTTAGTCAGTAGTAAGTAATTTAACATCATTTTTTCTATGTGGCTTTTTTTTTCTCCTTGACGTGCTGC	chr2:202138087-202138206
BA_j195992_042648	TAGTAAGTAATTTAACATCATTTTTTCTATGTGGCTTTTTTTTTCTCCTTGACGTGCTGCTCATGTTATGCACTGAGTAGCTGGATTTAAATTATGTTTCATAATTTTCTTGGTTAAGTC	chr2:202138147-202138266
BA_j195992_042649	TCATGTTATGCACTGAGTAGCTGGATTTAAATTATGTTTCATAATTTTCTTGGTTAAGTCACTTTCTCTTTCAACACCTTCTACACTAAGTCACTCCTTTCAACTTCCTTTCACTTTTTC	chr2:202138207-202138326
BA_j195992_042650	ACTTTCTCTTTCAACACCTTCTACACTAAGTCACTCCTTTCAACTTCCTTTCACTTTTTCTACCTGATAAGCGAGGCTGAACCAAGAGAGAGAGCTCTCAACGATCTCCTTCAAAATTTT	chr2:202138267-202138386
BA_j195992_042651	TACCTGATAAGCGAGGCTGAACCAAGAGAGAGAGCTCTCAACGATCTCCTTCAAAATTTTGATTAATCAAATAGTCTTTTTTTTTTTTTGAGACAGTGTCTCACTTTGTCCCCCAGGCTA	chr2:202138327-202138446
BA_j195992_042652	GATTAATCAAATAGTCTTTTTTTTTTTTTGAGACAGTGTCTCACTTTGTCCCCCAGGCTAGAATGCAGTGATGCAATCTTGGCTCACAACAGCCTCGACCTCCTGGACTCAGATGATCCT	chr2:202138387-202138506
BA_j195992_042653	GAATGCAGTGATGCAATCTTGGCTCACAACAGCCTCGACCTCCTGGACTCAGATGATCCTCTTGCCTCAACCCCCTGAGTAGCTGGGACCACAGGCACAAGCCACCATGCCCGGCTAATT	chr2:202138447-202138566
BA_j195992_042654	CTTGCCTCAACCCCCTGAGTAGCTGGGACCACAGGCACAAGCCACCATGCCCGGCTAATTTTTGTATGTCTTGTAGAGATGGGGTTTCGCTATGTTGCCCAGGCTGATCTTGAACTCCTG	chr2:202138507-202138626
BA_j195992_042655	TTTGTATGTCTTGTAGAGATGGGGTTTCGCTATGTTGCCCAGGCTGATCTTGAACTCCTGAGCTCAAGCCATCCACCTACCTGGGCCTCCCAAAGTGCTGGGACTATAGGCAATTAATAA	chr2:202138567-202138686
BA_j195992_042656	AGCTCAAGCCATCCACCTACCTGGGCCTCCCAAAGTGCTGGGACTATAGGCAATTAATAAAGTATTCTTTCTGATTAGAAAAATTATATACACTAATTGAAGATTATTTTAAATTCAGAG	chr2:202138627-202138746
BA_j195992_042657	AGTATTCTTTCTGATTAGAAAAATTATATACACTAATTGAAGATTATTTTAAATTCAGAGAAATTTTTACAAGTCCAAGAACACCATCACTCCATTCATATTATGAATATTTTTATTGTA	chr2:202138687-202138806
BA_j195992_042658	AAATTTTTACAAGTCCAAGAACACCATCACTCCATTCATATTATGAATATTTTTATTGTATTTTTACGTTGGCTCTTTGTGGTGTGTGTGTGTAAAATACATTTTGGATCACTCAAATGT	chr2:202138747-202138866
BA_j195992_042659	TTTTTACGTTGGCTCTTTGTGGTGTGTGTGTGTAAAATACATTTTGGATCACTCAAATGTATTTTAAAGATTAATGTCTATGCAGGCTGTCCTTCCCTTTCCCCTCTGCCTGCTGAGCCT	chr2:202138807-202138926
BA_j195992_042660	ATTTTAAAGATTAATGTCTATGCAGGCTGTCCTTCCCTTTCCCCTCTGCCTGCTGAGCCTAAGGCCTTAAGAATACTTTAAGGAGTAAAGTACTAAATCATTAATTCATCCTGAGCTAGT	chr2:202138867-202138986
BA_j195992_042661	AAGGCCTTAAGAATACTTTAAGGAGTAAAGTACTAAATCATTAATTCATCCTGAGCTAGTGGCTTTATTAATGAGTATCTCACAAATACCACAAAAATTCAACCTGGCCATGTGGAGCAA	chr2:202138927-202139046
BA_j195992_042662	GGCTTTATTAATGAGTATCTCACAAATACCACAAAAATTCAACCTGGCCATGTGGAGCAATATAAAATTATGGCATTTCTTGGTATGTTTTTCTCTTTGGCGAGGAGACAACTTGATCTT	chr2:202138987-202139106
BA_j195992_042663	TATAAAATTATGGCATTTCTTGGTATGTTTTTCTCTTTGGCGAGGAGACAACTTGATCTTGTGTTTCCAGAAGCATGTTAATTGCCCTGCTTGCAGAATCTCTCTGGCTTGAAAGGAGAT	chr2:202139047-202139166
BA_j195992_042664	TGATCTGCCCATCTTGGCCTCCCAAAGTGCTGGGATTACCGGCGTGAGCCCCTGTTCCCAGCTTGAATTTTCATCTTAAAAAAGACCTTATGTTGTCCTATGTGCTACATATTTCATTAC	chr2:202139437-202139556
BA_j195992_042665	GCTTGAATTTTCATCTTAAAAAAGACCTTATGTTGTCCTATGTGCTACATATTTCATTACCAGTGTACCTTTCCTGCCATGTCTCATTCTAGATGTGTCTCTTCGTTGTTTGCAGGGGAG	chr2:202139497-202139616
BA_j195992_042666	CAGTGTACCTTTCCTGCCATGTCTCATTCTAGATGTGTCTCTTCGTTGTTTGCAGGGGAGGAGTTGTGTGGGGTAATGACAATCTCGGACTCTCCAAGAGAACAGGATAGTGAATCACAG	chr2:202139557-202139676
BA_j195992_042667	GAGTTGTGTGGGGTAATGACAATCTCGGACTCTCCAAGAGAACAGGATAGTGAATCACAGGTAGACGGAAACCTCCAAATCCTTTTTTTTACATTACAGATTCTAGTTATTTAATTTGTT	chr2:202139617-202139736
BA_j195992_042668	GTAGACGGAAACCTCCAAATCCTTTTTTTTACATTACAGATTCTAGTTATTTAATTTGTTAGCTTTTTTTTTTTTTTGCTGCCAGATAAACTGACAAGGGGCAGAAACTTACTGAAAATT	chr2:202139677-202139796
BA_j195992_042669	AGCTTTTTTTTTTTTTTGCTGCCAGATAAACTGACAAGGGGCAGAAACTTACTGAAAATTTTGAGAACTGTAGAAAAAATTCACACAAAAAAAGTTAAAAATGTGACTTAATTTTTAAAA	chr2:202139737-202139856
BA_j195992_042670	TTGAGAACTGTAGAAAAAATTCACACAAAAAAAGTTAAAAATGTGACTTAATTTTTAAAATGTGACTCCTTCAGTTTTCTATACATTTGAATTTTATTTTAAGACCCGAGATGAAGATAC	chr2:202139797-202139916
BA_j195992_042671	TGTGACTCCTTCAGTTTTCTATACATTTGAATTTTATTTTAAGACCCGAGATGAAGATACTGGAATAGTTGGAGGGTGGAGGGGGTAATAAGCCTCCTACCAAATCTTCTAGCAGCCGTG	chr2:202139857-202139976
BA_j195992_042672	TGGAATAGTTGGAGGGTGGAGGGGGTAATAAGCCTCCTACCAAATCTTCTAGCAGCCGTGCCAGCCTGGATGGGGGAGTGGTTTGGAGAAAGAGTCTAGCAGGAATGGAAAAAGCCAAGC	chr2:202139917-202140036
BA_j195992_042673	CCAGCCTGGATGGGGGAGTGGTTTGGAGAAAGAGTCTAGCAGGAATGGAAAAAGCCAAGCCTTTTCCTTTAGCTTAATGTTTCAAAAATGCTTCTCCTTGGTGATGAGGTGTAAGCAGCA	chr2:202139977-202140096
BA_j195992_042674	CTTTTCCTTTAGCTTAATGTTTCAAAAATGCTTCTCCTTGGTGATGAGGTGTAAGCAGCAAACTCTCACAATCTAGCCATCTCTGTGTTTTTGTCTCAGTGAACCAGCAGAAACATGTAA	chr2:202140037-202140156
BA_j195992_042675	AACTCTCACAATCTAGCCATCTCTGTGTTTTTGTCTCAGTGAACCAGCAGAAACATGTAATTTTTAGGCATAATAACTTCTCTTTATGTAATCAACAATCCACCAAATACATCCTGACTT	chr2:202140097-202140216
BA_j195992_042676	TTTTTAGGCATAATAACTTCTCTTTATGTAATCAACAATCCACCAAATACATCCTGACTTATTAGACGATCTGCTCCTCCTCATGGTAGGAAGAAGAGGAAATCCTGAATATCTGAAGTA	chr2:202140157-202140276
BA_j195992_042677	ATTAGACGATCTGCTCCTCCTCATGGTAGGAAGAAGAGGAAATCCTGAATATCTGAAGTAGGCTTGAGAGAGATTATTCACTAGTGTGGGCTCCTGAGAAAATTACCAGACCTCTTTCAT	chr2:202140217-202140336
BA_j195992_042678	GGCTTGAGAGAGATTATTCACTAGTGTGGGCTCCTGAGAAAATTACCAGACCTCTTTCATCTGAAAGTCAAGGATTAACCCAAGTAATGTGGTACTTTCTAAACAGTATAGCATGCTACA	chr2:202140277-202140396
BA_j195992_042679	CTGAAAGTCAAGGATTAACCCAAGTAATGTGGTACTTTCTAAACAGTATAGCATGCTACAAGCATTGTCCCCACTGAAGAGCTAAAAACACTGTCTTAATATCTTAGTAAATCTTAGTAT	chr2:202140337-202140456
BA_j195992_042680	AGCATTGTCCCCACTGAAGAGCTAAAAACACTGTCTTAATATCTTAGTAAATCTTAGTATCTTTTTCCTTTTTTAATGTTTTATTGAGACAGGGGTCTTGCTACGTTGCCAAGCCAGGTC	chr2:202140397-202140516
BA_j195992_042681	CGAACTCCTGGCCTCAAGCAATCCTCCTGCCTTGGCCTCCCAAAGTCTGGGATTATAGGTACTAGCCACCGTGCCTGGCCAAATCTTAGTGTCTTAGTATCTCAGTAAATACACTTAATA	chr2:202140518-202140637
BA_j195992_042682	ACTAGCCACCGTGCCTGGCCAAATCTTAGTGTCTTAGTATCTCAGTAAATACACTTAATATGCTTAATAAATACTTAGAACACAACTGTAAATAATAAAAACTTAACATACTTGGTACAA	chr2:202140578-202140697
BA_j195992_042683	TGCTTAATAAATACTTAGAACACAACTGTAAATAATAAAAACTTAACATACTTGGTACAAACTTAATCAAATATTTAATATCTTAGAGTTAACATATTAAGATAACAGGTTATTTGCCCA	chr2:202140638-202140757
BA_j195992_042684	ACTTAATCAAATATTTAATATCTTAGAGTTAACATATTAAGATAACAGGTTATTTGCCCAAAGTCATAAGGTGAAGTAGAGGCAGGAATTGGGCTTCCTAGCCTGGAGTCCTTTTCTCCA	chr2:202140698-202140817
BA_j195992_042685	AAGTCATAAGGTGAAGTAGAGGCAGGAATTGGGCTTCCTAGCCTGGAGTCCTTTTCTCCACCTCAAGGGGCTACGCAGACCTCCAACTAAATGCTGAGTTTCTCGGTACTGAAACAGCCC	chr2:202140758-202140877
BA_j195992_042686	CCTCAAGGGGCTACGCAGACCTCCAACTAAATGCTGAGTTTCTCGGTACTGAAACAGCCCTAGGAGAATGAATAGGACACAGCGCCATCCCTGGCCAGTACTATCAGGTACTACAGTTTG	chr2:202140818-202140937
BA_j195992_042687	TAGGAGAATGAATAGGACACAGCGCCATCCCTGGCCAGTACTATCAGGTACTACAGTTTGGATACCATAACCTACAGTGTAGCCAGGACCTCCCTGACCAGCCCATCTCTTCCCAGCAGC	chr2:202140878-202140997
BA_j195992_042688	GATACCATAACCTACAGTGTAGCCAGGACCTCCCTGACCAGCCCATCTCTTCCCAGCAGCCACCGTGGTCCTGAGAGCTGGGTTAAGCCATCACCTTTAAAATCCTGGGACCACACTGTG	chr2:202140938-202141057
BA_j195992_042689	CACCGTGGTCCTGAGAGCTGGGTTAAGCCATCACCTTTAAAATCCTGGGACCACACTGTGCAATGCATGAATGGGAGACCCTCAGCTGTTAGCCACGAAGCACAGATGAGTTCAGTAGAC	chr2:202140998-202141117
BA_j195992_042690	CAATGCATGAATGGGAGACCCTCAGCTGTTAGCCACGAAGCACAGATGAGTTCAGTAGACAGCCAAGAGAATCACAAGTCATGGCGTGGGGGCAGCCAAAGACATTCATTCATTCAGTGA	chr2:202141058-202141177
BA_j195992_042691	AGCCAAGAGAATCACAAGTCATGGCGTGGGGGCAGCCAAAGACATTCATTCATTCAGTGACTCTTGATTGAGCTCTCACAAGTTAATACACCGTAGTCCCTGGCACAGATGTTATGAACC	chr2:202141118-202141237
BA_j195992_042692	CTCTTGATTGAGCTCTCACAAGTTAATACACCGTAGTCCCTGGCACAGATGTTATGAACCTCAAGGAGTCTTCTGTATAGTATGGGAAGCAGAAATGAGAACAAACAATAATACAATGTG	chr2:202141178-202141297
BA_j195992_042693	TCAAGGAGTCTTCTGTATAGTATGGGAAGCAGAAATGAGAACAAACAATAATACAATGTGATGACAACAATATTAATATATGTGCAAAGTGCTCAGGAGGCCCAGGTATTGGGACACTGA	chr2:202141238-202141357
BA_j195992_042694	ATGACAACAATATTAATATATGTGCAAAGTGCTCAGGAGGCCCAGGTATTGGGACACTGACTTTACAACGATGGGGCAGAAGTCTGAGAGGTCCTGTGTGAAGGAAATAGGTAGAAACTA	chr2:202141298-202141417
BA_j195992_042695	CTTTACAACGATGGGGCAGAAGTCTGAGAGGTCCTGTGTGAAGGAAATAGGTAGAAACTAGTTCTTCGAGGAAACGACCCCGAGTTGGGGTGGTGCAATGGAAAGCAAGTCCTCTTACTA	chr2:202141358-202141477
BA_j195992_042696	GTTCTTCGAGGAAACGACCCCGAGTTGGGGTGGTGCAATGGAAAGCAAGTCCTCTTACTAGGGAGTTGTTTGTTTACATCTCTAGTGTTTGACCCACAGAGTCAGCTCCTGGGTTGGGTT	chr2:202141418-202141537
BA_j195992_042697	GGGAGTTGTTTGTTTACATCTCTAGTGTTTGACCCACAGAGTCAGCTCCTGGGTTGGGTTTTTGTTTTCCAGACTTTGGACAAAGTTTACCAAATGAAAAGCAAACCTCGGGGATACTGT	chr2:202141478-202141597
BA_j195992_042698	TTTGTTTTCCAGACTTTGGACAAAGTTTACCAAATGAAAAGCAAACCTCGGGGATACTGTCTGATCATCAACAATCACAATTTTGCAAAAGCACGGGAGAAAGTGCCCAAACTTCACAGC	chr2:202141538-202141657
BA_j195992_042699	CTGATCATCAACAATCACAATTTTGCAAAAGCACGGGAGAAAGTGCCCAAACTTCACAGCATTAGGGACAGGAATGGAACACACTTGGATGCAGGTACAGTAGAACCCAAAAGAGAAAAG	chr2:202141598-202141717
BA_j195992_042700	ATTAGGGACAGGAATGGAACACACTTGGATGCAGGTACAGTAGAACCCAAAAGAGAAAAGTAAAATATTTCTTATGCCTATTTTTTTTTAAATCAAAAGGGAGAGAACAAAAGCTATACC	chr2:202141658-202141777
BA_j195992_042701	TAAAATATTTCTTATGCCTATTTTTTTTTAAATCAAAAGGGAGAGAACAAAAGCTATACCAAAAGGGCCATGTTTCAAGAAAATGGATTTAAACATATTTCCCTGTGGAGGTAAAGAACA	chr2:202141718-202141837
BA_j195992_042702	AAAAGGGCCATGTTTCAAGAAAATGGATTTAAACATATTTCCCTGTGGAGGTAAAGAACATTCTTATACATTTATCAGTTTCCTGCTTTTTTTAAAAATTAATTTTTTAAATAAAAGTAA	chr2:202141778-202141897
BA_j195992_042703	TTCTTATACATTTATCAGTTTCCTGCTTTTTTTAAAAATTAATTTTTTAAATAAAAGTAATGTATGTATAAATATAAAATATCAAATCTTACTAAAAGACATAATGAAAAGCAGTAATAA	chr2:202141838-202141957
BA_j195992_042704	TGTATGTATAAATATAAAATATCAAATCTTACTAAAAGACATAATGAAAAGCAGTAATAAGCTTTGTTTTGAATTCAGCTAAATGCATAGCGCTTCTGTGGAATGTATTAGGCGATGAAA	chr2:202141898-202142017
BA_j195992_042705	GCTTTGTTTTGAATTCAGCTAAATGCATAGCGCTTCTGTGGAATGTATTAGGCGATGAAATTGCTGTGGTATCAAAGTTCTTATAGAGGCTGCATTTTTACAGGTTGGGCTGTTAAGTGC	chr2:202141958-202142077
BA_j195992_042706	TTGCTGTGGTATCAAAGTTCTTATAGAGGCTGCATTTTTACAGGTTGGGCTGTTAAGTGCAGCAGAAATTGTGGGTTCTTAACAGAAATAGCATTTTCAAGTATTAAATATTAAACTGGT	chr2:202142018-202142137
BA_j195992_042707	AGCAGAAATTGTGGGTTCTTAACAGAAATAGCATTTTCAAGTATTAAATATTAAACTGGTTAGCAATTCTTTTGCTCAGCCAAATTAAGCTAAGATCAAGAACTTACAAGTTAAATGAAA	chr2:202142078-202142197
BA_j195992_042708	TAGCAATTCTTTTGCTCAGCCAAATTAAGCTAAGATCAAGAACTTACAAGTTAAATGAAAAAACAATTTGTAGTATGTGAATATAAAAAGTGACTACAACAACAAAAAATAAAAATCATC	chr2:202142138-202142257
BA_j195992_042709	AAACAATTTGTAGTATGTGAATATAAAAAGTGACTACAACAACAAAAAATAAAAATCATCCATCACCATTGAGAGATTAATAATTTTGATTTGATCAAAGAACTTTTGGAAATAGTGTTT	chr2:202142198-202142317
BA_j195992_042710	CATCACCATTGAGAGATTAATAATTTTGATTTGATCAAAGAACTTTTGGAAATAGTGTTTATCAGGCATAACATCAATTATTGATTTGTTTTGCAAATGGAGGTAAGTTTAGAAAATTAA	chr2:202142258-202142377
BA_j195992_042711	ATCAGGCATAACATCAATTATTGATTTGTTTTGCAAATGGAGGTAAGTTTAGAAAATTAATGTAGACTGATTATAATCATCAGGAGTCTGTAATGGCCCCTATTAACATTTTTTTTTTTT	chr2:202142318-202142437
BA_j195992_042712	ACCTGTACCTGGTCCCTGCTAACATTTGATTTGTTTATTTAAGCAAATCTAAGCCTTTAAAAAGGCACAGAGATTAAGTCCATTGATTACATCATTCGTCACTATGCGCTTGGTATTGAA	chr2:202142711-202142830
BA_j195992_042713	AAAGGCACAGAGATTAAGTCCATTGATTACATCATTCGTCACTATGCGCTTGGTATTGAAAAAAATATTTTGGACCCTTGATTTGTATTCTTTTAAAATTAAAACATTTCTATTAAAATA	chr2:202142771-202142890
BA_j195992_042714	AAAAATATTTTGGACCCTTGATTTGTATTCTTTTAAAATTAAAACATTTCTATTAAAATAACATTTGCTTCTATTTCTGGCAGCTCATTTTCTTATAACTGGCCCATGATTGACTAGTCT	chr2:202142831-202142950
BA_j195992_042715	ACATTTGCTTCTATTTCTGGCAGCTCATTTTCTTATAACTGGCCCATGATTGACTAGTCTCTGGTAGGCATTCGAGTCTGTGTGTCCTGCTTTTTCTGTTCCTGTTCTTATGTTTTATGC	chr2:202142891-202143010
BA_j195992_042716	CTGGTAGGCATTCGAGTCTGTGTGTCCTGCTTTTTCTGTTCCTGTTCTTATGTTTTATGCTGAATGAGTAAAAGTAGGAGACCCAGCTGCAGAAGTCATTTCTCCTGAGAGACTCCCTTC	chr2:202142951-202143070
BA_j195992_042717	TGAATGAGTAAAAGTAGGAGACCCAGCTGCAGAAGTCATTTCTCCTGAGAGACTCCCTTCTGTCCTGCTTCAGTGCCTTCAGACTTGCTTTACAGTCATTTTTTTAATCAACATTCCACA	chr2:202143011-202143130
BA_j195992_042718	TGTCCTGCTTCAGTGCCTTCAGACTTGCTTTACAGTCATTTTTTTAATCAACATTCCACATTTCCAAAGGATCAGAATTTTTTTCACAGAACCAACACACTGTATTAGTCTTGCCAAAGT	chr2:202143071-202143190
BA_j195992_042719	TTTCCAAAGGATCAGAATTTTTTTCACAGAACCAACACACTGTATTAGTCTTGCCAAAGTGCTTCCAAATCAACAAGGGCCTATTGCATTTCAGTTATTTTTTTCTATTCCTAATGCTAG	chr2:202143131-202143250
BA_j195992_042720	TACCAAAGTGCTGGGATTACAGGTGTGAGCCACTGCACCTGGCTGAGACTGCCTTTTGACTGATGACTTATGTTTAGCTCTGATGTGCTGACAGGGACAAAATGCTGGAGAAGGAATAAA	chr2:202143511-202143630
BA_j195992_042721	TGATGACTTATGTTTAGCTCTGATGTGCTGACAGGGACAAAATGCTGGAGAAGGAATAAAAAAGGAATAATCCAACAAGGATCAAGAGAACAGGAAAGGAGACAATAGCTAATGAAAGGT	chr2:202143571-202143690
BA_j195992_042722	AAAGGAATAATCCAACAAGGATCAAGAGAACAGGAAAGGAGACAATAGCTAATGAAAGGTTTCCAACAATTTGGGGGAGTTGAAAAAAAAGAGTCGAGGTAATTGACTTAACAGAGAAAG	chr2:202143631-202143750
BA_j195992_042723	TTCCAACAATTTGGGGGAGTTGAAAAAAAAGAGTCGAGGTAATTGACTTAACAGAGAAAGCTACAACCTCACTGATTACAGAGGGGAACACGGAAAGGAGGCAAGCCTATTTACCCCCAC	chr2:202143691-202143810
BA_j195992_042724	CTACAACCTCACTGATTACAGAGGGGAACACGGAAAGGAGGCAAGCCTATTTACCCCCACAGAATCCTGGAAAAATTCAGCAATTGGAAGTACAAAGTGTAGGTGAGGCAATGAGCAGAA	chr2:202143751-202143870
BA_j195992_042725	AGAATCCTGGAAAAATTCAGCAATTGGAAGTACAAAGTGTAGGTGAGGCAATGAGCAGAAAACAGGAAGATTCTTTGAAAGCCTATATAAGCCTATACAATCCTCTGATTCATACCTTCC	chr2:202143811-202143930
BA_j195992_042726	AACAGGAAGATTCTTTGAAAGCCTATATAAGCCTATACAATCCTCTGATTCATACCTTCCTCTCATAGAGCCAGCAACTATTCTTATTCTACCATCATAAGGAACAGGAAGTTTGTTTTC	chr2:202143871-202143990
BA_j195992_042727	TCTCATAGAGCCAGCAACTATTCTTATTCTACCATCATAAGGAACAGGAAGTTTGTTTTCTCATAAAATTGAACCAGAGAGGCTCTACACTTCGGTGTGCCAGGCCCAGCAAAGGAAGCA	chr2:202143931-202144050
BA_j195992_042728	TCATAAAATTGAACCAGAGAGGCTCTACACTTCGGTGTGCCAGGCCCAGCAAAGGAAGCAATGAAGCATTTTACTGAACACAGAGAGACTGAAGAAAACCTGCTGGTGGCATGGAGTCAG	chr2:202143991-202144110
BA_j195992_042729	ATGAAGCATTTTACTGAACACAGAGAGACTGAAGAAAACCTGCTGGTGGCATGGAGTCAGATCTCTAAACCAACTTGGTTCCAAGACACTGGCAGCAGATACAGACTTACCTCTGGAGAA	chr2:202144051-202144170
BA_j195992_042730	ATCTCTAAACCAACTTGGTTCCAAGACACTGGCAGCAGATACAGACTTACCTCTGGAGAAGCTGAAAGCTCTAGCTAAAATACATACAGATAATGACATCTGGAGGTTTCCTAATGAAAT	chr2:202144111-202144230
BA_j195992_042731	GCTGAAAGCTCTAGCTAAAATACATACAGATAATGACATCTGGAGGTTTCCTAATGAAATGATCAGGTCCCCAACCAATCATCTTGCTATGAAATCCCTCAGAGAACAAGCCACATCCAC	chr2:202144171-202144290
BA_j195992_042732	GATCAGGTCCCCAACCAATCATCTTGCTATGAAATCCCTCAGAGAACAAGCCACATCCACAAACACAGAGCTTTCAGTCGACTTTTTAATGGACTAATTAGTCAATTTATGAATGGACAA	chr2:202144231-202144350
BA_j195992_042733	AAACACAGAGCTTTCAGTCGACTTTTTAATGGACTAATTAGTCAATTTATGAATGGACAACCAAAGGTCAGCAGGCATTTGAAGAAAGGCTCTAATACGAAAGAGAGGTAGCTTGGTACG	chr2:202144291-202144410
BA_j195992_042734	TGGGTGACAGAGCAAGACTCCATCTCAAATAAATAAATAAATTACTAGATAAATGAGAGGCAATGCAAACAACAAGAAAAACATGAAACAGAATATGAATGAAAAAAAGATAATGTTGAG	chr2:202144650-202144769
BA_j195992_042735	CAATGCAAACAACAAGAAAAACATGAAACAGAATATGAATGAAAAAAAGATAATGTTGAGAAAAAAGCAACCTTTTTTAATGCTTAATATTGGTATTTAGTATTCTTAGAGAGTTAGTTA	chr2:202144710-202144829
BA_j195992_042736	AAAAAAGCAACCTTTTTTAATGCTTAATATTGGTATTTAGTATTCTTAGAGAGTTAGTTAAAGGTCCATGAAAGAACAAGATGTTATGAAAAAGGGACAGAACAAGCAAGTCTCCTTGAA	chr2:202144770-202144889
BA_j195992_042737	AAGGTCCATGAAAGAACAAGATGTTATGAAAAAGGGACAGAACAAGCAAGTCTCCTTGAAAATTAAAAATTTGAGCACCAAAATGAAAAATTCAATAAAGTAGAAGATAAAGTCTAAGGA	chr2:202144830-202144949
BA_j195992_042738	AATTAAAAATTTGAGCACCAAAATGAAAAATTCAATAAAGTAGAAGATAAAGTCTAAGGAAGTAGGATAAAAAGACAAAAATAGAAAATAGGAGTGAAAGATAAGAAAATTTGAAGCTAA	chr2:202144890-202145009
BA_j195992_042739	AGTAGGATAAAAAGACAAAAATAGAAAATAGGAGTGAAAGATAAGAAAATTTGAAGCTAAATCAAGGATGTCCAATTTTTGACAATAAGAGTTCCAGAAAGAAAGGACAGAGAAAGGGGA	chr2:202144950-202145069
BA_j195992_042740	ATCAAGGATGTCCAATTTTTGACAATAAGAGTTCCAGAAAGAAAGGACAGAGAAAGGGGAAATGGAACTTTCCAAGAACGAAATGACGCAATCTCCAGATTGAAAGGGTATAATGGATTA	chr2:202145010-202145129
BA_j195992_042741	AATGGAACTTTCCAAGAACGAAATGACGCAATCTCCAGATTGAAAGGGTATAATGGATTAAGATTCACTTCCAAACATATCATACCCTAGAAGCTTCTGGAAAGAGAAAAAAGTAAGCCA	chr2:202145070-202145189
BA_j195992_042742	AGATTCACTTCCAAACATATCATACCCTAGAAGCTTCTGGAAAGAGAAAAAAGTAAGCCAAATATGTAAAGTATCAGAAATGGAAAGTCTTCTCTCTAGCAACACTGAAAGCTAAAAGAC	chr2:202145130-202145249
BA_j195992_042743	AATATGTAAAGTATCAGAAATGGAAAGTCTTCTCTCTAGCAACACTGAAAGCTAAAAGACTGTGAAGAAAGGCCTTCAGAATTCTGAGGAAAAATGCTTTTGGAAATAGAACTCTATAAA	chr2:202145190-202145309
BA_j195992_042744	TGTGAAGAAAGGCCTTCAGAATTCTGAGGAAAAATGCTTTTGGAAATAGAACTCTATAAACTAAAGACTCATACAGGGGCTCAAAAAATGTACTTCTCATGGTTATGCTCCAGCAAAGGA	chr2:202145250-202145369
BA_j195992_042745	CTAAAGACTCATACAGGGGCTCAAAAAATGTACTTCTCATGGTTATGCTCCAGCAAAGGAAACTGATAAGAAAGAGGAAGTCATAGATGGAGGAAACAGGGAACCTACTATGGAAGAGAC	chr2:202145310-202145429
BA_j195992_042746	AACTGATAAGAAAGAGGAAGTCATAGATGGAGGAAACAGGGAACCTACTATGGAAGAGACAGAGAGATGTCCCAGGAGAAGAGAAATTCATCTGGCCTATGGAACAGCCAGTTGGTATTA	chr2:202145370-202145489
BA_j195992_042747	AGAGAGATGTCCCAGGAGAAGAGAAATTCATCTGGCCTATGGAACAGCCAGTTGGTATTACAGCAGAAGGATGCAGTGCTCTGGATGGAAAGTTTTCCAGGAAGAAATAAAAATGAGTCA	chr2:202145430-202145549
BA_j195992_042748	CAGCAGAAGGATGCAGTGCTCTGGATGGAAAGTTTTCCAGGAAGAAATAAAAATGAGTCAGACAAGTAGCCTGAAAATGTTGAAAGATTTTGGCCAGATCCATTGAGCACTTGGAGAAAA	chr2:202145490-202145609
BA_j195992_042749	GACAAGTAGCCTGAAAATGTTGAAAGATTTTGGCCAGATCCATTGAGCACTTGGAGAAAAAACAGTGTTAAGCATATAGGAAACAAAGCAGATGAAAAAATAATACAATTACAAGTTCCA	chr2:202145550-202145669
BA_j195992_042750	AACAGTGTTAAGCATATAGGAAACAAAGCAGATGAAAAAATAATACAATTACAAGTTCCAGGAAAGGCAAAAAGGTTAATAAGAAAGGAAACATAATGAAAGAACATTATGTTTACATAG	chr2:202145610-202145729
BA_j195992_042751	GTGGTGGTGCGTGCCTGTAGTCCCACCTGCTTGGGAGGCTGAGGCAGGAGAATTGCTTGAACTTGGGGGGCAGAAGTTGCAGTGAGCTGAGATTGTGACACTGCACTGTAGCCTGGGTGA	chr2:202145898-202146017
BA_j195992_042752	ACTTGGGGGGCAGAAGTTGCAGTGAGCTGAGATTGTGACACTGCACTGTAGCCTGGGTGACAGAGTGAGACCTTTTCTAAAAAAAATTAAAAAAATAAAAATATTACTATGGATTCAACC	chr2:202145958-202146077
BA_j195992_042753	CAGAGTGAGACCTTTTCTAAAAAAAATTAAAAAAATAAAAATATTACTATGGATTCAACCAAAACTTGTAAATAATTGAGTAAGAGCCCAAATGCTTATTCTCCATAATAAGAACTCAAT	chr2:202146018-202146137
BA_j195992_042754	AAAACTTGTAAATAATTGAGTAAGAGCCCAAATGCTTATTCTCCATAATAAGAACTCAATGCGAAAGTCTAAAATTTATAAATGAGTAATTAGCAGTGTACCCAAATTCATTACAAAATG	chr2:202146078-202146197
BA_j195992_042755	GCGAAAGTCTAAAATTTATAAATGAGTAATTAGCAGTGTACCCAAATTCATTACAAAATGGAGCTCAATGTGGAAAAAAGTGGTTAAAAACTGAAAGTGGTTGCCTTCATGGAATGTGAC	chr2:202146138-202146257
BA_j195992_042756	GAGCTCAATGTGGAAAAAAGTGGTTAAAAACTGAAAGTGGTTGCCTTCATGGAATGTGACTAGGTAATGGGGAGGGATAGAGAGGGGATAACCTTTTGTATAAGGTCTTCTAGTTCTATC	chr2:202146198-202146317
BA_j195992_042757	TAGGTAATGGGGAGGGATAGAGAGGGGATAACCTTTTGTATAAGGTCTTCTAGTTCTATCTTATTAATTCATATCTTTTATTTTGCTATACATAAATAATTTTGAGAAGGTTTAGGATAA	chr2:202146258-202146377
BA_j195992_042758	TTATTAATTCATATCTTTTATTTTGCTATACATAAATAATTTTGAGAAGGTTTAGGATAAAATAAGTTGGATCTTTTATTCAAAAATTGTTTTGTTTTTTTCTGATTATGTAAATAATAT	chr2:202146318-202146437
BA_j195992_042759	AATAAGTTGGATCTTTTATTCAAAAATTGTTTTGTTTTTTTCTGATTATGTAAATAATATAATCATTTTTAAAATTGGTTCAGTAGTAAGCCTAAATGATAGCTTACCCATCTTGTAAAC	chr2:202146378-202146497
BA_j195992_042760	AATCATTTTTAAAATTGGTTCAGTAGTAAGCCTAAATGATAGCTTACCCATCTTGTAAACTAGTTTACTAGAGAAAACAGACCAACAATAACACTCTCTCCTTTCTCATTTGCTTCAGGG	chr2:202146438-202146557
BA_j195992_042761	TAGTTTACTAGAGAAAACAGACCAACAATAACACTCTCTCCTTTCTCATTTGCTTCAGGGTTTGAGAATGTTTTTAGCTGGTGGCAATAAATATTAGAAGCCTGCAGAATCCAGCTACGA	chr2:202146498-202146617
BA_j195992_042762	TTTGAGAATGTTTTTAGCTGGTGGCAATAAATATTAGAAGCCTGCAGAATCCAGCTACGAATATAGAGGGTTTTGCTCTTGAATTTCTGGTTCAAATTCTTTTTTTTTTTTTTTTTTTTT	chr2:202146558-202146677
BA_j195992_042763	GAGAGGGAGAGGGAGAGGGAGACGGGGAGAGGGAGAGGGAGAGGGGTCAAATTCTTATCTATCAATGTTATGCCCACTGTGCTCTCCAGCTGTGGTCTGTGAATTACTGTGGTATAACGT	chr2:202149395-202149514
BA_j195992_042764	ATCAATGTTATGCCCACTGTGCTCTCCAGCTGTGGTCTGTGAATTACTGTGGTATAACGTGACTGTTCAAATTTCACTTTTCAGGGGCTTTGACCACGACCTTTGAAGAGCTTCATTTTG	chr2:202149455-202149574
BA_j195992_042765	GACTGTTCAAATTTCACTTTTCAGGGGCTTTGACCACGACCTTTGAAGAGCTTCATTTTGAGATCAAGCCCCACGATGACTGCACAGTAGAGCAAATCTATGAGATTTTGAAAATCTACC	chr2:202149515-202149634
BA_j195992_042766	AGATCAAGCCCCACGATGACTGCACAGTAGAGCAAATCTATGAGATTTTGAAAATCTACCAACTCATGGACCACAGTAACATGGACTGCTTCATCTGCTGTATCCTCTCCCATGGAGACA	chr2:202149575-202149694
BA_j195992_042767	AACTCATGGACCACAGTAACATGGACTGCTTCATCTGCTGTATCCTCTCCCATGGAGACAAGGGCATCATCTATGGCACTGATGGACAGGAGGCCCCCATCTATGAGCTGACATCTCAGT	chr2:202149635-202149754
BA_j195992_042768	AGGGCATCATCTATGGCACTGATGGACAGGAGGCCCCCATCTATGAGCTGACATCTCAGTTCACTGGTTTGAAGTGCCCTTCCCTTGCTGGAAAACCCAAAGTGTTTTTTATTCAGGCTT	chr2:202149695-202149814
BA_j195992_042769	TCACTGGTTTGAAGTGCCCTTCCCTTGCTGGAAAACCCAAAGTGTTTTTTATTCAGGCTTGTCAGGGGGATAACTACCAGAAAGGTATACCTGTTGAGACTGATTCAGAGGAGCAACCCT	chr2:202149755-202149874
BA_j195992_042770	GTCAGGGGGATAACTACCAGAAAGGTATACCTGTTGAGACTGATTCAGAGGAGCAACCCTATTTAGAAATGGATTTATCATCACCTCAAACGAGATATATCCCGGATGAGGCTGACTTTC	chr2:202149815-202149934
BA_j195992_042771	ATTTAGAAATGGATTTATCATCACCTCAAACGAGATATATCCCGGATGAGGCTGACTTTCTGCTGGGGATGGCCACTGTGAATAACTGTGTTTCCTACCGAAACCCTGCAGAGGGAACCT	chr2:202149875-202149994
BA_j195992_042772	TGCTGGGGATGGCCACTGTGAATAACTGTGTTTCCTACCGAAACCCTGCAGAGGGAACCTGGTACATCCAGTCACTTTGCCAGAGCCTGAGAGAGCGATGTCCTCGGTAAGTTTTGCCTA	chr2:202149935-202150054
BA_j195992_042773	GGTACATCCAGTCACTTTGCCAGAGCCTGAGAGAGCGATGTCCTCGGTAAGTTTTGCCTACTCAGCCCTCCTCACTGTTACACTACCTTCCCCCCCTACTCCATCACACTACTATCTACT	chr2:202149995-202150114
BA_j195992_042774	CTCAGCCCTCCTCACTGTTACACTACCTTCCCCCCCTACTCCATCACACTACTATCTACTCATATTCAGAGCCTATTAGAAAGTGCTATGTGATTTAGATCACATTAACAGGTCAGAGAA	chr2:202150055-202150174
BA_j195992_042775	CATATTCAGAGCCTATTAGAAAGTGCTATGTGATTTAGATCACATTAACAGGTCAGAGAACTGTCCAAGGGGAGTGGTTTCCGTTCAACTCTAAATGTCTAGCTGTAGATCACATAGCTG	chr2:202150115-202150234
BA_j195992_042776	CTGTCCAAGGGGAGTGGTTTCCGTTCAACTCTAAATGTCTAGCTGTAGATCACATAGCTGCATTTCCCAGGTCAGTTACAAAGTGGGAGAGTGGCAAGTGTTAACATCCTTAGTTTATAG	chr2:202150175-202150294
BA_j195992_042777	CATTTCCCAGGTCAGTTACAAAGTGGGAGAGTGGCAAGTGTTAACATCCTTAGTTTATAGATGGAAAAGCTGAGATGCTTTATTCCTTTATTCAGCACCTCAAAGGACAATCAGGGTATC	chr2:202150235-202150354
BA_j195992_042778	ATGGAAAAGCTGAGATGCTTTATTCCTTTATTCAGCACCTCAAAGGACAATCAGGGTATCACAGAGCAGGAAAGGATAGGAAAGTCATATACTCCAGCTCTCTGTCTTTAGGCCAAAACA	chr2:202150295-202150414
BA_j195992_042779	ACAGAGCAGGAAAGGATAGGAAAGTCATATACTCCAGCTCTCTGTCTTTAGGCCAAAACATGACTGAGCCAATTCAACTAGTTTTGGAAATCTTCCAAGAAGGCAGTAACCCAATTCAAT	chr2:202150355-202150474
BA_j195992_042780	TGACTGAGCCAATTCAACTAGTTTTGGAAATCTTCCAAGAAGGCAGTAACCCAATTCAATGTTTAAACATCCTCCAACTCTGTCAAAAGTTCTATAATAGCAAACCATCCTCAAAACCTC	chr2:202150415-202150534
BA_j195992_042781	GTTTAAACATCCTCCAACTCTGTCAAAAGTTCTATAATAGCAAACCATCCTCAAAACCTCTTGGTGCATTATGGGAGATAAATAGCAGGTTCCTTCTAGCCCTGTATTTCATGTTTTGAG	chr2:202150475-202150594
BA_j195992_042782	TTGGTGCATTATGGGAGATAAATAGCAGGTTCCTTCTAGCCCTGTATTTCATGTTTTGAGTATATGAAGAGTGAGAATTTCCCGTAACTTAGATCATGAATCTAACTTAGATTTCGTAAC	chr2:202150535-202150654
BA_j195992_042783	TATATGAAGAGTGAGAATTTCCCGTAACTTAGATCATGAATCTAACTTAGATTTCGTAACTTAGATCATGAATCCTGCAAGGTTTCCGCGGCTAGCTACCAAGGTAGAAGAAGAGGTTGC	chr2:202150595-202150714
BA_j195992_042784	TTAGATCATGAATCCTGCAAGGTTTCCGCGGCTAGCTACCAAGGTAGAAGAAGAGGTTGCCTAACAAAAATGCTAAGAGATCCTGGTGAGAAGAAGGTGGGAGTAGCTGCAGGAGACGTT	chr2:202150655-202150774
BA_j195992_042785	CTAACAAAAATGCTAAGAGATCCTGGTGAGAAGAAGGTGGGAGTAGCTGCAGGAGACGTTATACTTTCACTTGCCTTAAGTTTAATTGCATCAAAGATGAATCCGCAGATGCGATGTCAA	chr2:202150715-202150834
BA_j195992_042786	ATACTTTCACTTGCCTTAAGTTTAATTGCATCAAAGATGAATCCGCAGATGCGATGTCAATTCGAGGCAGAGAGTATTGGGGGGCATTGAAGCAATGGGGAGCCAAGTAACGTGGAGAAG	chr2:202150775-202150894
BA_j195992_042787	TTCGAGGCAGAGAGTATTGGGGGGCATTGAAGCAATGGGGAGCCAAGTAACGTGGAGAAGAGTGAGAGACACACAGGTCAGGAGAGAAAGAAACCAACTCTAATACTGACACCGAGGTTT	chr2:202150835-202150954
BA_j195992_042788	AGTGAGAGACACACAGGTCAGGAGAGAAAGAAACCAACTCTAATACTGACACCGAGGTTTCTGATGGTCAAAAGAGTTCCTGAATAAACCAAAAGTAAGTTATTAAGCTCTGAGACAACC	chr2:202150895-202151014
BA_j195992_042789	CTGATGGTCAAAAGAGTTCCTGAATAAACCAAAAGTAAGTTATTAAGCTCTGAGACAACCCATTTACCAGGAAAGCTGGGGTAGGTCTTGGTTTCGCACCTTATTGTTTCAAATGACTGA	chr2:202150955-202151074
BA_j195992_042790	CATTTACCAGGAAAGCTGGGGTAGGTCTTGGTTTCGCACCTTATTGTTTCAAATGACTGATATTTTGAGAGAAAGAACTACAGAACTATCTCTGAGCACAGCAGAGGAGACAGTTCATCA	chr2:202151015-202151134
BA_j195992_042791	TATTTTGAGAGAAAGAACTACAGAACTATCTCTGAGCACAGCAGAGGAGACAGTTCATCAGTTGCTTTCCCCCACAGACAGTCACAATATTATGTGATGTATTTCAGAGGCGATGATATT	chr2:202151075-202151194
BA_j195992_042792	GTTGCTTTCCCCCACAGACAGTCACAATATTATGTGATGTATTTCAGAGGCGATGATATTCTCACCATCCTGACTGAAGTGAACTATGAAGTAAGCAACAAGGATGACAAGAAAAACATG	chr2:202151135-202151254
BA_j195992_042793	CTCACCATCCTGACTGAAGTGAACTATGAAGTAAGCAACAAGGATGACAAGAAAAACATGGGGAAACAGATGCCTCAGCCTACTTTCACACTAAGAAAAAAACTTGTCTTCCCTTCTGAT	chr2:202151195-202151314
BA_j195992_042794	GGCCTCCCAAAGTGCTGGGATTACAGGCGTGAGCCACCGCGCCTGGCCGATGGTACTATTTAGATATAACACTATGTTTATTTACTAATTTTCTAGATTTTCTACTTTATTAATTGTTTT	chr2:202151594-202151713
BA_j195992_042795	TAGATATAACACTATGTTTATTTACTAATTTTCTAGATTTTCTACTTTATTAATTGTTTTGCACTTTTTTATAAGAGCTAAAGTTAAATAGGATATTAACAACAATAACACTGTCTCCTT	chr2:202151654-202151773
BA_j195992_042796	GCACTTTTTTATAAGAGCTAAAGTTAAATAGGATATTAACAACAATAACACTGTCTCCTTTCTCTTATGCTTAAGGCTTTGGGAATGTTTTTAGCTGGTGGCAATAAATACCAGACACGT	chr2:202151714-202151833
BA_j195992_042797	TCTCTTATGCTTAAGGCTTTGGGAATGTTTTTAGCTGGTGGCAATAAATACCAGACACGTACAAAATCCAGCTATGAATATAGAGGGCTTATGATTCAGATTGTTATCTATCAACTATAA	chr2:202151774-202151893
BA_j195992_042798	ACAAAATCCAGCTATGAATATAGAGGGCTTATGATTCAGATTGTTATCTATCAACTATAAGCCCACTGTTAATATTCTATTAACTTTAATTCTCTTTCAAAGCTAAATTCCACACTACCA	chr2:202151834-202151953
BA_j195992_042799	AGCACTTTGGGAGGTTGAGGTGGGAGGATTGCTTGAACCCAAGAGGTCAAGGCTGCAGTGAGCCATGTTCACACCGCTGCACTCAAGCTTGGGTGACAGAACAAGACCCCGTCTCAAAAA	chr2:202152006-202152125
BA_j195992_042800	AGCCATGTTCACACCGCTGCACTCAAGCTTGGGTGACAGAACAAGACCCCGTCTCAAAAAAAATTTTTTTTTTAATAAAACAAAATTTGTTTGAAATCTTTTAAAAATTCAAATGATTTT	chr2:202152066-202152185
BA_j195992_042801	AAATTTTTTTTTTAATAAAACAAAATTTGTTTGAAATCTTTTAAAAATTCAAATGATTTTTACAAGTTTTAAATAAGCTCTCCCCAAACTTGCTTTATGCCTTCTTATTGCTTTTATGAT	chr2:202152126-202152245
BA_j195992_042802	TACAAGTTTTAAATAAGCTCTCCCCAAACTTGCTTTATGCCTTCTTATTGCTTTTATGATATATATATGCTTGGCTAACTATATTTGCTTTTTGCTAACAATGCTCTGGGGTCTTTTTAT	chr2:202152186-202152305
BA_j195992_042803	ATATATATGCTTGGCTAACTATATTTGCTTTTTGCTAACAATGCTCTGGGGTCTTTTTATGCATTTGCATTTGCTCTTTCATCTCTGCTTGGATTATTTTAAATCATTAGGAATTAAGTT	chr2:202152246-202152365
BA_j195992_042804	GCATTTGCATTTGCTCTTTCATCTCTGCTTGGATTATTTTAAATCATTAGGAATTAAGTTATCTTTAAAATTTAAGTATCTTTTTTCAAAAACATTTTTTAATAGAATAAAATATAATTT	chr2:202152306-202152425
BA_j195992_042805	ATCTTTAAAATTTAAGTATCTTTTTTCAAAAACATTTTTTAATAGAATAAAATATAATTTGATCTTATTGCTCCTTGGAGATTTTTTGTGTTTGGTTTTGGTTTCTGCCAATGACATCTC	chr2:202152366-202152485
BA_j195992_042806	GATCTTATTGCTCCTTGGAGATTTTTTGTGTTTGGTTTTGGTTTCTGCCAATGACATCTCACAGGTGGAAAACATCTGGACTACAGACATGTTCTACTTGAGTCTCCCATGATCGGCACA	chr2:202152426-202152545
BA_j195992_042807	ACAGGTGGAAAACATCTGGACTACAGACATGTTCTACTTGAGTCTCCCATGATCGGCACACACAGTTGTATTTTTAAAATTTGTTGTCAATGTTTAAAAATTAGGAGATATCACATAAAA	chr2:202152486-202152605
BA_j195992_042808	CACAGTTGTATTTTTAAAATTTGTTGTCAATGTTTAAAAATTAGGAGATATCACATAAAAACCAGAATAACTTCTTTTAAAAAATCATACTATCTGACAATATTGACCTCATGCTTTTGC	chr2:202152546-202152665
BA_j195992_042809	ACCAGAATAACTTCTTTTAAAAAATCATACTATCTGACAATATTGACCTCATGCTTTTGCATGGCAAAGGTCTGAGAAGCACCTTCTTCAGATGGGACAGTGCTCTGTGGGTCACTCTTC	chr2:202152606-202152725
BA_j195992_042810	ATGGCAAAGGTCTGAGAAGCACCTTCTTCAGATGGGACAGTGCTCTGTGGGTCACTCTTCCCCATCCGCTGTGCCCCAGCCCTGCCCAAGCCCCTCTACTGAGGCTGCTGTTGGTTGCCA	chr2:202152666-202152785
BA_j195992_042811	CCCATCCGCTGTGCCCCAGCCCTGCCCAAGCCCCTCTACTGAGGCTGCTGTTGGTTGCCACTTATCACTGTGCTTGGGCAATTGTTTTCCTTATGTCTAGCCCACTTCACTTATTTATGT	chr2:202152726-202152845
BA_j195992_042812	CTTATCACTGTGCTTGGGCAATTGTTTTCCTTATGTCTAGCCCACTTCACTTATTTATGTTGCCTGCACTGTGGGTGTCTGAATTCTGGTGATGGTCCAGAGGAGGTGGTAAGAATCATC	chr2:202152786-202152905
BA_j195992_042813	TGCCTGCACTGTGGGTGTCTGAATTCTGGTGATGGTCCAGAGGAGGTGGTAAGAATCATCAGAAACCCTTCCTAAGTCATAGGTTAGGGAACATGATTGAGAGGTAGGGAAGTAGGGGGC	chr2:202152846-202152965
BA_j195992_042814	AGAAACCCTTCCTAAGTCATAGGTTAGGGAACATGATTGAGAGGTAGGGAAGTAGGGGGCATGGGTGTGAGAGAAAAATATTTTAGAGTAAAATCAACACATCATCTTTTTTTGCTACCT	chr2:202152906-202153025
BA_j195992_042815	ATGGGTGTGAGAGAAAAATATTTTAGAGTAAAATCAACACATCATCTTTTTTTGCTACCTAAATGCCCCAGGGGACAAAGGTACACCTCCCAAATATAGTAAAAGTTCAATATGAAGAAG	chr2:202152966-202153085
BA_j195992_042816	AAATGCCCCAGGGGACAAAGGTACACCTCCCAAATATAGTAAAAGTTCAATATGAAGAAGGCCTTCAAATCAGTTTCTTTCTAACGAAATACGTCAAGGTAGAAGAAAAATAGTACAAAA	chr2:202153026-202153145
BA_j195992_042817	GCCTTCAAATCAGTTTCTTTCTAACGAAATACGTCAAGGTAGAAGAAAAATAGTACAAAACTCAGAGAAAGCTCAGCTCCCAGTATGGAGAGCATCATTTTTCAGTGAAGAGTCCGTGAT	chr2:202153086-202153205
BA_j195992_042818	CTCAGAGAAAGCTCAGCTCCCAGTATGGAGAGCATCATTTTTCAGTGAAGAGTCCGTGATAAGCTGTGAAATTCAGATGCGAATTCAAACATTTTCAGACATTCAGAGAGTCAGAGCAAC	chr2:202153146-202153265
BA_j195992_042819	AAGCTGTGAAATTCAGATGCGAATTCAAACATTTTCAGACATTCAGAGAGTCAGAGCAACCCAAGAACTAAACTCATTATATGCATTTTCTCAAGAAAACCCTCCCAGGAGTTTCCTGGG	chr2:202153206-202153325
BA_j195992_042820	CCAAGAACTAAACTCATTATATGCATTTTCTCAAGAAAACCCTCCCAGGAGTTTCCTGGGCCTACAGAAATGGTGTGCCAACCATCTTCAACAATGCAGAGCAACTTTTTGTTTATGATT	chr2:202153266-202153385
BA_j195992_042821	CCTACAGAAATGGTGTGCCAACCATCTTCAACAATGCAGAGCAACTTTTTGTTTATGATTCTTGTCCTTTCTTGCTACCATCTTGCACAGTGTCAGAATCATCCTTAGAAACAGTAATAG	chr2:202153326-202153445
BA_j195992_042822	CTTGTCCTTTCTTGCTACCATCTTGCACAGTGTCAGAATCATCCTTAGAAACAGTAATAGAGGCCAATCTCCCAGAACATCCTTCACAAATTTCTTCATTCTTAGAAATTATCTTTTGCC	chr2:202153386-202153505
BA_j195992_042823	AGGCCAATCTCCCAGAACATCCTTCACAAATTTCTTCATTCTTAGAAATTATCTTTTGCCTGTAAAAAGAAAGGAAAGATGTATCAATGTCAACTCAAAAGCTAGAAAGGGTATAGGATA	chr2:202153446-202153565
BA_j195992_042824	TGTAAAAAGAAAGGAAAGATGTATCAATGTCAACTCAAAAGCTAGAAAGGGTATAGGATATTTGGAGTGCAGGGAGAGAAATGTGCCTTCGTTCCTTCACCACAGCAGTCTCTCACTCAT	chr2:202153506-202153625
BA_j195992_042825	TTTGGAGTGCAGGGAGAGAAATGTGCCTTCGTTCCTTCACCACAGCAGTCTCTCACTCATTACTTGCAGTGGTTTTGAATTTAGTGAGGTATGGTGTTCAGGTGACTAAAGTCCTATACG	chr2:202153566-202153685
BA_j195992_042826	TACTTGCAGTGGTTTTGAATTTAGTGAGGTATGGTGTTCAGGTGACTAAAGTCCTATACGAGGAATTTTCTACTAAATCAATGCAATAAATAACTTTCTTCTATTAAAGTATTGACCAAA	chr2:202153626-202153745
BA_j195992_042827	AGGAATTTTCTACTAAATCAATGCAATAAATAACTTTCTTCTATTAAAGTATTGACCAAAATTTATTTTAATGATTTAAGATGCAGCTTCAGGTAACAGTACACCTTCTGATCCAAAGGT	chr2:202153686-202153805
BA_j195992_042828	ATTTATTTTAATGATTTAAGATGCAGCTTCAGGTAACAGTACACCTTCTGATCCAAAGGTGATTTCCATAGGAACCAGAAGCAGCTGCATGTAATGGCAAGACCATCAGACTCCCAGGGG	chr2:202153746-202153865
BA_j195992_042829	GATTTCCATAGGAACCAGAAGCAGCTGCATGTAATGGCAAGACCATCAGACTCCCAGGGGAGATGGATTTAAAAACCACCCTCAGTCATAGAACTGAGCAAACTCAGAAACTGGAAGACA	chr2:202153806-202153925
BA_j195992_042830	AGATGGATTTAAAAACCACCCTCAGTCATAGAACTGAGCAAACTCAGAAACTGGAAGACAAATGTCCTGTGTTGTTTTGCATAGAAACAAGGACACAGGTGAATGGGAGAAGTATAGACA	chr2:202153866-202153985
BA_j195992_042831	AATGTCCTGTGTTGTTTTGCATAGAAACAAGGACACAGGTGAATGGGAGAAGTATAGACACATCTCCACTCCACCTCAAGTGAACTATCTGGCTTTGTGTCACTGGCCTAGAGTGACATA	chr2:202153926-202154045
BA_j195992_042832	CATCTCCACTCCACCTCAAGTGAACTATCTGGCTTTGTGTCACTGGCCTAGAGTGACATACCTCCCTCCCGAAAACACCTGTGCCTTGACATAACTAGGGAGCAGTTGGTCTATCTTCCT	chr2:202153986-202154105
BA_j195992_042833	CCTCCCTCCCGAAAACACCTGTGCCTTGACATAACTAGGGAGCAGTTGGTCTATCTTCCTAACCCATTCCTCACTCAAACTCCTTCCCACTCCTAAAGAGAACTCAGCTATGTCTTTTTC	chr2:202154046-202154165
BA_j195992_042834	AACCCATTCCTCACTCAAACTCCTTCCCACTCCTAAAGAGAACTCAGCTATGTCTTTTTCAGCAGCAGCCGCACTTCAGATGAATGTTCTCTTCCGTCAGGATCTGTATGGTGTGCTTAT	chr2:202154106-202154225
BA_j195992_042835	AGCAGCAGCCGCACTTCAGATGAATGTTCTCTTCCGTCAGGATCTGTATGGTGTGCTTATACTTTTCTTCAGTTTCAGCAAACTTGGTTTGAAGCATTTTCTCCAGATTTCCCACTATAG	chr2:202154166-202154285
BA_j195992_042836	ACTTTTCTTCAGTTTCAGCAAACTTGGTTTGAAGCATTTTCTCCAGATTTCCCACTATAGCTTTCTGAAAGACATACATTTTAATAGCCATCTTCCCCAACCCAGAGCCATCCAGGGCAG	chr2:202154226-202154345
BA_j195992_042837	CTTTCTGAAAGACATACATTTTAATAGCCATCTTCCCCAACCCAGAGCCATCCAGGGCAGAGCTATATGGCAGAGCTGGATGGAGACCTGGGTTCTTCCCCCAACCCCCATCCCCACTCC	chr2:202154286-202154405
BA_j195992_042838	AGCTATATGGCAGAGCTGGATGGAGACCTGGGTTCTTCCCCCAACCCCCATCCCCACTCCAGTAGGGACTCACCTCTTTCTGGAGTTCCAACTGGGTATAGTAGAGGTTTGTGTTCAGTG	chr2:202154346-202154465
BA_j195992_042839	AGTAGGGACTCACCTCTTTCTGGAGTTCCAACTGGGTATAGTAGAGGTTTGTGTTCAGTGACTCTAGGATAAGGGCTTGTGCATGCAATTCTTCCTGCATGACCTGCATAAGAAGAAGCT	chr2:202154406-202154525
BA_j195992_042840	ACTCTAGGATAAGGGCTTGTGCATGCAATTCTTCCTGCATGACCTGCATAAGAAGAAGCTGTTGCAGGACATCATGCCAATGTCTATTTATTTGGTCTCTTCTCCAGGGCACCTGGACTA	chr2:202154466-202154585
BA_j195992_042841	GTTGCAGGACATCATGCCAATGTCTATTTATTTGGTCTCTTCTCCAGGGCACCTGGACTATGATGAAAGGGAGCAACCTGAGCTACTTTTGCATCACTCATGGCCACTCACACCCTGTCA	chr2:202154526-202154645
BA_j195992_042842	TGATGAAAGGGAGCAACCTGAGCTACTTTTGCATCACTCATGGCCACTCACACCCTGTCAGTCCTGCCTCCTCTCTGTCTCACCCATCTATATCCTTCTCTTCAGCCTCACCAGAGCTCA	chr2:202154586-202154705
BA_j195992_042843	GTCCTGCCTCCTCTCTGTCTCACCCATCTATATCCTTCTCTTCAGCCTCACCAGAGCTCATATGAATGGTTCTAATGGCAATCAGTTATTCATTCACTAAGCAAGTCTTTATTAAATACC	chr2:202154646-202154765
BA_j195992_042844	TATGAATGGTTCTAATGGCAATCAGTTATTCATTCACTAAGCAAGTCTTTATTAAATACCTACTACCGATTCCAATTATATGACACTCTGGAAAAGGCAAAACTATAGAGAGAGAAAAAA	chr2:202154706-202154825
BA_j195992_042845	TACTACCGATTCCAATTATATGACACTCTGGAAAAGGCAAAACTATAGAGAGAGAAAAAAGATTAGTGGTTTCTAGGGATTTGGAGGGGAAGGGAGGGATGAATAGGTGGGATAGAGGGC	chr2:202154766-202154885
BA_j195992_042846	GATTAGTGGTTTCTAGGGATTTGGAGGGGAAGGGAGGGATGAATAGGTGGGATAGAGGGCACTTTTAGAGCAGTGAAACTATTCTGTATGACACTATAATGGTGGATACATGACATGACA	chr2:202154826-202154945
BA_j195992_042847	ACTTTTAGAGCAGTGAAACTATTCTGTATGACACTATAATGGTGGATACATGACATGACATATTAGGCAAAACCCACAGAATGTACAACACAAAGAGAGAACCCTCATGTAAACTATGGA	chr2:202154886-202155005
BA_j195992_042848	TATTAGGCAAAACCCACAGAATGTACAACACAAAGAGAGAACCCTCATGTAAACTATGGACTTTAGTTAATAAGAATGCATCCACATTGGCTCATCAATTGCAACTAATGTGCCATCCCA	chr2:202154946-202155065
BA_j195992_042849	CTTTAGTTAATAAGAATGCATCCACATTGGCTCATCAATTGCAACTAATGTGCCATCCCAATGCAAGATACTAATAATAAAGGAAACTAGTGGTGGGGTAGGGTGGGGTGGGGTAGTATA	chr2:202155006-202155125
BA_j195992_042850	GAAGACGTATGATTTCTGCATTTCCAACTGAGGTATCGTGTTCATCTCACTGGGGATTGTCAGACAGTGGGTGCAGTACAGTGGGTGCAGTGCACTGAGCATGAGCCGAAGCAGGGCGAG	chr2:202155333-202155452
BA_j195992_043342	GAAGACGTATGATTTCTGCATTTCCAACTGAGGTATCGTGTTCATCTCACTGGGGATTGTCAGACAGTGGGTGCAGTACAGTGGGTGCAGTGCACTGAGCATGAGCCGAAGCAGGGCGAG	chr2:202155333-202155452
BA_j195992_042851	AGGTGTCTGTATGTCACCTATGTTGAAATGTCAAATGGGCAGTTGGATGTACAAGCCTGGAGCTCAGGAGAGAGGCAAGGCTGGAGGTATCAAACCAAGTTATCAGTACAGAGATGGCTT	chr2:202161904-202162023
BA_j195992_042852	AGCTCAGGAGAGAGGCAAGGCTGGAGGTATCAAACCAAGTTATCAGTACAGAGATGGCTTTTACATCTGTGTGAACAGATGAGCTCACCAAAGGAGAAACGGGAGATAAAGAAGATAAGT	chr2:202161964-202162083
BA_j195992_042853	TTACATCTGTGTGAACAGATGAGCTCACCAAAGGAGAAACGGGAGATAAAGAAGATAAGTGGGGCCTGGGAACAAGCCTCAAAATACTCCAGGACTTAGAAAGTAGGTGGGAGAACAGTG	chr2:202162024-202162143
BA_j195992_042854	GGGGCCTGGGAACAAGCCTCAAAATACTCCAGGACTTAGAAAGTAGGTGGGAGAACAGTGGGGTGCCATTGAAGGGTTTTAAGCAGAGTTCTAGTTCTAGTAAAGGAGATTGAGAAGGTG	chr2:202162084-202162203
BA_j195992_042855	GGGTGCCATTGAAGGGTTTTAAGCAGAGTTCTAGTTCTAGTAAAGGAGATTGAGAAGGTGTGACCAATGAGGTGAAGGAAACACCAGAAGCCCATGAAAGCTAAGACAGGTGAATGTTGC	chr2:202162144-202162263
BA_j195992_042856	TGACCAATGAGGTGAAGGAAACACCAGAAGCCCATGAAAGCTAAGACAGGTGAATGTTGCAAGGAGAGAATGATCAATCGCACCTGATACTGCTCATGTCCAGTGAGGTGAAGCATTCCT	chr2:202162204-202162323
BA_j195992_042857	AAGGAGAGAATGATCAATCGCACCTGATACTGCTCATGTCCAGTGAGGTGAAGCATTCCTTGGATTTGGCAACTCGGAATTTACTTGTGATTTTAACAAGAACAGTTTCCATGGCTGGGA	chr2:202162264-202162383
BA_j195992_042858	TGGATTTGGCAACTCGGAATTTACTTGTGATTTTAACAAGAACAGTTTCCATGGCTGGGATTGGAGCAGAAGTCAGGTTGAGGTGTAAAGGGGAGGTGACCCTTCTAATAGGTTCTGCCT	chr2:202162324-202162443
BA_j195992_042859	TTGGAGCAGAAGTCAGGTTGAGGTGTAAAGGGGAGGTGACCCTTCTAATAGGTTCTGCCTCCCATCATTTTGCCTCTTCAGATTCTCCTTCACATTGCTGCCACAGTTATTTTCCCAAAT	chr2:202162384-202162503
BA_j195992_042860	CCCATCATTTTGCCTCTTCAGATTCTCCTTCACATTGCTGCCACAGTTATTTTCCCAAATGATACTCTCTCCTCAAAAACCTCCAGTGGCATCCCATTTGGAGAAAAGCAAGTGTTGGGC	chr2:202162444-202162563
BA_j195992_042861	GATACTCTCTCCTCAAAAACCTCCAGTGGCATCCCATTTGGAGAAAAGCAAGTGTTGGGCAGGGAGCGGAGCCCTTAAATCGGGCACCTTCTGAGAAGGTGGCATTTGAATAAAGAACAG	chr2:202162504-202162623
BA_j195992_042862	AGGGAGCGGAGCCCTTAAATCGGGCACCTTCTGAGAAGGTGGCATTTGAATAAAGAACAGGAGGAGGAAAGGAAGTTAGTCATGTGGATATCCGGGAAAGAGCTTTTCAGGAAGAGAGAA	chr2:202162564-202162683
BA_j195992_042863	GAGGAGGAAAGGAAGTTAGTCATGTGGATATCCGGGAAAGAGCTTTTCAGGAAGAGAGAACATCAAAGACCCCCAGGTAGGAACATCCTGGCCTGTTAAGGGAACAGCAAGGAGGCAAGT	chr2:202162624-202162743
BA_j195992_042864	CATCAAAGACCCCCAGGTAGGAACATCCTGGCCTGTTAAGGGAACAGCAAGGAGGCAAGTGCCTCTGGGGTGGAGTGATGTAGGGAAGAAATAGAAAGAGACAAGGTTAGAGGAAGGAAA	chr2:202162684-202162803
BA_j195992_042865	GCCTCTGGGGTGGAGTGATGTAGGGAAGAAATAGAAAGAGACAAGGTTAGAGGAAGGAAACATCAGCAAGGAGCAGGTGGAACAATCCCCAGGGCCAACACAAGGCTGGGAATAGTTCAT	chr2:202162744-202162863
BA_j195992_042866	CATCAGCAAGGAGCAGGTGGAACAATCCCCAGGGCCAACACAAGGCTGGGAATAGTTCATGGTCCCACCAGGCAGAGTAGAAAATCCTTCTCATACAGAGGGTGTGGTGTCAAGTACTCA	chr2:202162804-202162923
BA_j195992_042867	GGTCCCACCAGGCAGAGTAGAAAATCCTTCTCATACAGAGGGTGTGGTGTCAAGTACTCAGAGGGTATTACCTCAATAGTGGGGAAAATTAGTTCCACACTAAAGACTGCTTTAGTTCTG	chr2:202162864-202162983
BA_j195992_042868	GAGGGTATTACCTCAATAGTGGGGAAAATTAGTTCCACACTAAAGACTGCTTTAGTTCTGCCCAACGAAGCTTAAAAAGCAAGGCTTGAAAGGATCAAACTGTTTCCAGGCAACTTAACT	chr2:202162924-202163043
BA_j195992_042869	CCCAACGAAGCTTAAAAAGCAAGGCTTGAAAGGATCAAACTGTTTCCAGGCAACTTAACTGCATCCCAGGGCAAAGCTTAAGAATATCTAAAGGAATATAAAAATATTCAGCACCCAACA	chr2:202162984-202163103
BA_j195992_042870	GCATCCCAGGGCAAAGCTTAAGAATATCTAAAGGAATATAAAAATATTCAGCACCCAACAAGGTAAACACCAAAATGACTGACATCCAAGCCAAACTTACCAGGCATGCAAACAAGGAAA	chr2:202163044-202163163
BA_j195992_042871	AGGTAAACACCAAAATGACTGACATCCAAGCCAAACTTACCAGGCATGCAAACAAGGAAATATGACCATAAATGAGGAGAAAAATCAATGAAGAGAAACAGGCCCAGACATGACACAAAT	chr2:202163104-202163223
BA_j195992_042872	TATGACCATAAATGAGGAGAAAAATCAATGAAGAGAAACAGGCCCAGACATGACACAAATGACAGAATTCGTAGACAAGCTCATGAAAATAGTTATTATAATACACTGGGTATATCTTCC	chr2:202163164-202163283
BA_j195992_042873	GACAGAATTCGTAGACAAGCTCATGAAAATAGTTATTATAATACACTGGGTATATCTTCCTCCAAAGCCCATTTCTTGAACTTGTAGGACACCACAGTCTGTTTGCCTTTCCATAATGCT	chr2:202163224-202163343
BA_j195992_042874	TCCAAAGCCCATTTCTTGAACTTGTAGGACACCACAGTCTGTTTGCCTTTCCATAATGCTGAAGCCCTGCCTGGGCTCTAAGATAGAATTCATTTACAATGCCTTTATAATGACTAATGT	chr2:202163284-202163403
BA_j195992_042875	GAAGCCCTGCCTGGGCTCTAAGATAGAATTCATTTACAATGCCTTTATAATGACTAATGTTTTCTCAAACGTGTCCATTCTGGATCCAAGTCAAATTTTCAGTGATGGAAGAATCACACA	chr2:202163344-202163463
BA_j195992_042876	TTTCTCAAACGTGTCCATTCTGGATCCAAGTCAAATTTTCAGTGATGGAAGAATCACACATCACCTTGTGGATTTGAACGGCTCCTCTTCAGTTGTCTCCCACAGACTGCCATAATTTGC	chr2:202163404-202163523
BA_j195992_042877	TCACCTTGTGGATTTGAACGGCTCCTCTTCAGTTGTCTCCCACAGACTGCCATAATTTGCCCCAGAATAGAGTCCCTGAGGAAGTTATCATGTGTGAGGTACATTCAGAGCTTAAGGAGG	chr2:202163464-202163583
BA_j195992_042878	CCCAGAATAGAGTCCCTGAGGAAGTTATCATGTGTGAGGTACATTCAGAGCTTAAGGAGGGGCTTGGTGACAGAGTTTCAAAGGAGACAGTTTTATACTTTTCAGAGCTCAAAGGGAAGA	chr2:202163524-202163643
BA_j195992_042879	GGCTTGGTGACAGAGTTTCAAAGGAGACAGTTTTATACTTTTCAGAGCTCAAAGGGAAGAACTTGGTGTTTTATAACTGAAAGATCATTTGTGGTTTGAACCTTGCTAGAAATGAAAGTC	chr2:202163584-202163703
BA_j195992_042880	ACTTGGTGTTTTATAACTGAAAGATCATTTGTGGTTTGAACCTTGCTAGAAATGAAAGTCATTCAACATTGAAGATCACATAGTATATTGCTGATCTATTTGTTCAAATCAGACTTTAAA	chr2:202163644-202163763
BA_j195992_042881	ATTCAACATTGAAGATCACATAGTATATTGCTGATCTATTTGTTCAAATCAGACTTTAAAAAGACCCACTGGCTTTATTTTACAGATAATTTCAAAAATTCTTTTTAACTTATTGAATCC	chr2:202163704-202163823
BA_j195992_042882	AAGACCCACTGGCTTTATTTTACAGATAATTTCAAAAATTCTTTTTAACTTATTGAATCCAGTAAACTCAGCTTTAGGTCTTCCATTTCTTATTGGCTTTGGGGAAATTATCATTGATTC	chr2:202163764-202163883
BA_j195992_042883	AGTAAACTCAGCTTTAGGTCTTCCATTTCTTATTGGCTTTGGGGAAATTATCATTGATTCCATTATACTGACAGCTTGTTATTTTATTGGTGTATTTGTAATATACCAAGTCCACAGGAA	chr2:202163824-202163943
BA_j195992_042884	CATTATACTGACAGCTTGTTATTTTATTGGTGTATTTGTAATATACCAAGTCCACAGGAAAGGATGAAAAAGCTTACCTCTTTGGTTTTTCTCAGCTCTTCTAATTGCAAGGTGTCACTT	chr2:202163884-202164003
BA_j195992_042885	AGGATGAAAAAGCTTACCTCTTTGGTTTTTCTCAGCTCTTCTAATTGCAAGGTGTCACTTTGATGTTGTTTCAAGAGCTCCTAAAAACAATTTTATTGGGAAAAGGTTAGCACTGTGGTT	chr2:202163944-202164063
BA_j195992_042886	TGATGTTGTTTCAAGAGCTCCTAAAAACAATTTTATTGGGAAAAGGTTAGCACTGTGGTTCTGGCACATCTTCTAGGGAGTTAAGAAAGCCAGACTAGGATTCAGGAATATAATATTCAC	chr2:202164004-202164123
BA_j195992_042887	CTGGCACATCTTCTAGGGAGTTAAGAAAGCCAGACTAGGATTCAGGAATATAATATTCACCAAAGCTTAGACACTGCTATAATGAAGCACACATTATAAACTAGTGACATGACTTGTTGA	chr2:202164064-202164183
BA_j195992_042888	CAAAGCTTAGACACTGCTATAATGAAGCACACATTATAAACTAGTGACATGACTTGTTGAAGTTAATGAAAATCTTAATTATGTTCAACCTTATCTCACTGACAAATATTAAAAGAAATT	chr2:202164124-202164243
BA_j195992_042889	AGTTAATGAAAATCTTAATTATGTTCAACCTTATCTCACTGACAAATATTAAAAGAAATTATATTTTCATCAAAAGCTTTTCTTAAGTCAGTGGATAGATTCAATACTCTTAAGAATTAA	chr2:202164184-202164303
BA_j195992_042890	ATATTTTCATCAAAAGCTTTTCTTAAGTCAGTGGATAGATTCAATACTCTTAAGAATTAATCTCGCCACAGATTGATCTTTATATTCAATGAAATCCCAGTCAAAATATCAGCAAACTTC	chr2:202164244-202164363
BA_j195992_042891	TCTCGCCACAGATTGATCTTTATATTCAATGAAATCCCAGTCAAAATATCAGCAAACTTCCTTGATAAGCTAATTCTAAATTGACAAGCTAGTTCTAACATTTATGTAAAAATACAAAGC	chr2:202164304-202164423
BA_j195992_042892	CTTGATAAGCTAATTCTAAATTGACAAGCTAGTTCTAACATTTATGTAAAAATACAAAGCATGTGGAAAGGCAAAATAATCTTGAAAAACAATAGCAAAGCTAGATAACCTTTGCTACCC	chr2:202164364-202164483
BA_j195992_042893	ATGTGGAAAGGCAAAATAATCTTGAAAAACAATAGCAAAGCTAGATAACCTTTGCTACCCGATTTCAAACTTCAGTAGTCAAGACAATGTGTTGTTGACCTAAGTATGGAAAAATAGTCA	chr2:202164424-202164543
BA_j195992_042894	GATTTCAAACTTCAGTAGTCAAGACAATGTGTTGTTGACCTAAGTATGGAAAAATAGTCAAACAGAACGGAGAGTCCTAACACCCCAAATACAGCAAAGACACTATATTAGTCTGATCTC	chr2:202164484-202164603
BA_j195992_042895	AACAGAACGGAGAGTCCTAACACCCCAAATACAGCAAAGACACTATATTAGTCTGATCTCACATTTCTATGAAGAACTACCTGAGAGACTGGGTAATTTATAAAGAAAAGAGGTTTAGGG	chr2:202164544-202164663
BA_j195992_042896	ACATTTCTATGAAGAACTACCTGAGAGACTGGGTAATTTATAAAGAAAAGAGGTTTAGGGGGAGTTTCCAAGATGGCCAAATAGGAACACCTCCAGTCTATAGCTCCCAGCATGAGTGAT	chr2:202164604-202164723
BA_j195992_042897	TGTCAGACAGTGGGTGCAGGACAGTGGGTGCAGGCCACGGACCGGGAGCCGAAACAGGGTGGGGCACCGCCTCACCTGGGAAGCGCGAGGGGTCAGATAATTCCCTTTCCTAGCCAAGGG	chr2:202164784-202164903
BA_j195992_042898	CATGGCTGGGAGGGTCCCACGCCCACGGAGCTTTGCTCACTGCTAGCACAGCAGTCTGAGATTGAATGGCAAGGCAGCAGTGAGGCTGGGGGATGGGCGCCTGCTATTGCTGAAGCTTGA	chr2:202165007-202165126
BA_j195992_043343	CATGGCTGGGAGGGTCCCACGCCCACGGAGCTTTGCTCACTGCTAGCACAGCAGTCTGAGATTGAATGGCAAGGCAGCAGTGAGGCTGGGGGATGGGCGCCTGCTATTGCTGAAGCTTGA	chr2:202165007-202165126
BA_j195992_042899	CCTAACTGGGAGGCACCGCCCAGTAGGGGCCAACTGACAACTCATACAGCTGGGTGCCCCTCTGAGATGAAGCTTTCAGAGAAACGATCAGGCAGCAACATTTGCTGTTCTGCAGTATCT	chr2:202165376-202165495
BA_j195992_043344	CCTAACTGGGAGGCACCGCCCAGTAGGGGCCAACTGACAACTCATACAGCTGGGTGCCCCTCTGAGATGAAGCTTTCAGAGAAACGATCAGGCAGCAACATTTGCTGTTCTGCAGTATCT	chr2:202165376-202165495
BA_j195992_042900	CAGAGAATGAATTGACGAGTTGAGAGAAGAAGGCTTCAGATGATCAGTAATAACAAGCTTCTCCAAGTTAAAGGAGGATGTTCGAACCCATCACAAACAAGCTAAAAACCTTGAAAAAAG	chr2:202165792-202165911
BA_j195992_043345	CAGAGAATGAATTGACGAGTTGAGAGAAGAAGGCTTCAGATGATCAGTAATAACAAGCTTCTCCAAGTTAAAGGAGGATGTTCGAACCCATCACAAACAAGCTAAAAACCTTGAAAAAAG	chr2:202165792-202165911
BA_j195992_042901	AGACACAGACTGGCAAATTGGATAGTCAAGACCCACCAGTGTGCTGTATGCAGGAGACCCATCTCACGTGCAGAGACACACAGAGGCTCAAAATAAAAGGATGGAGTAAGATCTAACAAA	chr2:202166849-202166968
BA_j195992_043346	AGACACAGACTGGCAAATTGGATAGTCAAGACCCACCAGTGTGCTGTATGCAGGAGACCCATCTCACGTGCAGAGACACACAGAGGCTCAAAATAAAAGGATGGAGTAAGATCTAACAAA	chr2:202166849-202166968
BA_j195992_042902	TACTATGCAGCCATAATAATGGATGAGCTCATGTCCTTTGTAGGGACATGGATGAAGTTGGAAACCAACATTCTGAGCAAACTATTGCAAGGACAGAAAACCAAACACCGTGTGTTCTCA	chr2:202170465-202170584
BA_j195992_042903	GAAACCAACATTCTGAGCAAACTATTGCAAGGACAGAAAACCAAACACCGTGTGTTCTCATTCGTAGGTAGGAAATGAACAATGAGAACACTTGGACACAGGTTGGGGAACACCACACAC	chr2:202170525-202170644
BA_j195992_042904	TCTGAGCAAACTATTGCAAGGACAGAAAACCAAACACCGTGTGTTCTCATTCGTAGGTAGGAAATGAACAATGAGAACACTTGGACACAGGTTGGGGAACACCACACACCAGGGCCAGTT	chr2:202170536-202170655
BA_j195992_042905	TGGCACATGTATACATATTTAACACACTGGCACGTTGTGCACATGTACCCTGGAACTTAAAGTATAATAAATTAAAAAAAGAATAAAAAAAAAAAGAAAGAAAAGAGGTTTAATTGGCTC	chr2:202170739-202170858
BA_j195992_042906	GCATGGCTGGGGAGGCCTCAGGAAACTTACAATCATGGCAGAAGGTAAAGAGGAAGGAGGCCTGTCTTACATAGCTGGAACAAAAGAAAGAGAGAGAAGGGGGAGGTGCTACAACCTGAT	chr2:202170871-202170990
BA_j195992_042907	CCTGTCTTACATAGCTGGAACAAAAGAAAGAGAGAGAAGGGGGAGGTGCTACAACCTGATCTTTTGAGAGCTCACTCACTATCACGAGAACAGAAAGGGGGAGAATCTGTCCCCATCATC	chr2:202170931-202171050
BA_j195992_042908	CTTTTGAGAGCTCACTCACTATCACGAGAACAGAAAGGGGGAGAATCTGTCCCCATCATCCAATCACCTCCCACCAGACCCCCTTCTCCAACATTGGAGATTACAATTTGACATGAGATT	chr2:202170991-202171110
BA_j195992_042909	CAATCACCTCCCACCAGACCCCCTTCTCCAACATTGGAGATTACAATTTGACATGAGATTTGGGCAGGGACACAAATCTAAACTGTATCAAACACTAAGGCAACTCAATGGGGAAAGGAA	chr2:202171051-202171170
BA_j195992_042910	TGGGCAGGGACACAAATCTAAACTGTATCAAACACTAAGGCAACTCAATGGGGAAAGGAAAGTATTTTTAAAGAATGATGCTGGGACAACTGAATATCCATAAGACAAAAATGACCCATG	chr2:202171111-202171230
BA_j195992_042911	AGTATTTTTAAAGAATGATGCTGGGACAACTGAATATCCATAAGACAAAAATGACCCATGACTCTTACACTTCACTTCATACACAAAAATTATTCAAAATAGATCAGAGAATCATAGAAG	chr2:202171171-202171290
BA_j195992_042912	ACTCTTACACTTCACTTCATACACAAAAATTATTCAAAATAGATCAGAGAATCATAGAAGCTAAAATTTTAAAGCTTCTAAAAAATAGAATATCTTCATGACCTTGGAATAGGCAATGAT	chr2:202171231-202171350
BA_j195992_042913	CTAAAATTTTAAAGCTTCTAAAAAATAGAATATCTTCATGACCTTGGAATAGGCAATGATTTTATAGAGAGGACACAAAAATCTGTAACCATAAAAGTAAAAAAATGATCATTGCCTTTC	chr2:202171291-202171410
BA_j195992_042914	TTTATAGAGAGGACACAAAAATCTGTAACCATAAAAGTAAAAAAATGATCATTGCCTTTCATCAAAATTTAAAGCTTCTGTATATCGAAATATATCATTAATAAAATGAAGAGGCAAACC	chr2:202171351-202171470
BA_j195992_042915	ATCAAAATTTAAAGCTTCTGTATATCGAAATATATCATTAATAAAATGAAGAGGCAAACCACAGGCTGACAGACAATATTTACAACATGTATATCTGGCAAAAAAAACTTGTATCCACAA	chr2:202171411-202171530
BA_j195992_042916	ACAGGCTGACAGACAATATTTACAACATGTATATCTGGCAAAAAAAACTTGTATCCACAATATAAAAGTACTCCTACATATCAAAAATAAAAATGTAAGCACCTCCTACTTTTTCAAATG	chr2:202171471-202171590
BA_j195992_042917	TATAAAAGTACTCCTACATATCAAAAATAAAAATGTAAGCACCTCCTACTTTTTCAAATGGGAAAAGACTTGAACAGGCACTTTATGGAAGAACATATATGAATGGACCAATAAGCATAT	chr2:202171531-202171650
BA_j195992_042918	GGAAAAGACTTGAACAGGCACTTTATGGAAGAACATATATGAATGGACCAATAAGCATATGAGAAAATGCCCAACATAATTAGTCATCAGGGAAACTAAAACCATAATGAAGTACCACTT	chr2:202171591-202171710
BA_j195992_042919	GAGAAAATGCCCAACATAATTAGTCATCAGGGAAACTAAAACCATAATGAAGTACCACTTCATGCCCACTGGAATGGCCAAAATTAAAGGACTAGCAAAACTAATTGTTGTGGAGGATAT	chr2:202171651-202171770
BA_j195992_042920	CAATATATCTAAGATGCAAGAAAAAAATGGTACAACTACTTTGGAAAATAAGTTTTGGCAAGTTCCCATAAAGTTAAACCTGTACCTGCCCTAGCGCCCAGTAATAGCACTACAGCTATA	chr2:202171787-202171906
BA_j195992_042921	AGTTCCCATAAAGTTAAACCTGTACCTGCCCTAGCGCCCAGTAATAGCACTACAGCTATAACAGCTACAGTGAGGAATGAAAAGGATATTCAGAGATGGGATTTTGGCAAAATAAGGAAT	chr2:202171847-202171966
BA_j195992_042922	ACAGCTACAGTGAGGAATGAAAAGGATATTCAGAGATGGGATTTTGGCAAAATAAGGAATTTCAGTTTCTGCATGTTTAGCATTCTGTTATTTCCAGTTAATTAAAATTTTTGTTCTAAG	chr2:202171907-202172026
BA_j195992_042923	TTCAGTTTCTGCATGTTTAGCATTCTGTTATTTCCAGTTAATTAAAATTTTTGTTCTAAGAACCCTTTGATAAGACTGTCTAGCCTGTGGGAAGATTGCCCAGCTAAAGGACAGCAAGAC	chr2:202171967-202172086
BA_j195992_042924	AACCCTTTGATAAGACTGTCTAGCCTGTGGGAAGATTGCCCAGCTAAAGGACAGCAAGACTGTCAGTCTATTTGCATACATTTCCAGAAAGCTGGGAGAGGAGGATTATGCCCAGAAAGA	chr2:202172027-202172146
BA_j195992_042925	TGTCAGTCTATTTGCATACATTTCCAGAAAGCTGGGAGAGGAGGATTATGCCCAGAAAGACAAAAAGATCACCTAATTATGGAGGCACACCTGGGGACTTGGGTGTACCACCTGGACTAC	chr2:202172087-202172206
BA_j195992_042926	CAAAAAGATCACCTAATTATGGAGGCACACCTGGGGACTTGGGTGTACCACCTGGACTACCCATTCAATCACCAAGGTGCTTTGGGCTGAGTTACCTCCTTCTCTTGAATGAAGTTCTCA	chr2:202172147-202172266
BA_j195992_042927	CCATTCAATCACCAAGGTGCTTTGGGCTGAGTTACCTCCTTCTCTTGAATGAAGTTCTCAAAGACAGCACTGCAGGATTCATTTATTTTCTTATCTTCTTCTCCTGACTCCATTTCGAAT	chr2:202172207-202172326
BA_j195992_042928	AAGACAGCACTGCAGGATTCATTTATTTTCTTATCTTCTTCTCCTGACTCCATTTCGAATTTTTTGGTCATCTTTTTTTCTGTGGAAGTGACAGGAAAGCACATATATGTGTAAAGATGG	chr2:202172267-202172386
BA_j195992_042929	TTTTTGGTCATCTTTTTTTCTGTGGAAGTGACAGGAAAGCACATATATGTGTAAAGATGGGAAAAGCAGGTGCAATGAGAAACCCAGAATATCTAAAGATAAAAGCAATTCCAGACTGTG	chr2:202172327-202172446
BA_j195992_042930	GAAAAGCAGGTGCAATGAGAAACCCAGAATATCTAAAGATAAAAGCAATTCCAGACTGTGTCAGACTCAAGGTCATTGCAGCCTGGTGTTTGGCCTCTGACACTCACCTGAAGGTGCTTG	chr2:202172387-202172506
BA_j195992_042931	TCAGACTCAAGGTCATTGCAGCCTGGTGTTTGGCCTCTGACACTCACCTGAAGGTGCTTGAGGGTGAGGTGAGCACGGTGGTTGTCCTCAATCACATTAGTCATATGGGATTTACCACCA	chr2:202172447-202172566
BA_j195992_042932	AGGGTGAGGTGAGCACGGTGGTTGTCCTCAATCACATTAGTCATATGGGATTTACCACCAACATCTCTGGTTCTTTTGTGTGTAGTTTATTTTGAATCTGTTGCTTTTTATTTTGTCCAT	chr2:202172507-202172626
BA_j195992_042933	ACATCTCTGGTTCTTTTGTGTGTAGTTTATTTTGAATCTGTTGCTTTTTATTTTGTCCATTCCCTCTGCTGATGTAACCACTATGCTATCATGGATATCCTTATCTTAAAATAAAGCTCT	chr2:202172567-202172686
BA_j195992_042934	TCCCTCTGCTGATGTAACCACTATGCTATCATGGATATCCTTATCTTAAAATAAAGCTCTTGGCTAACATTACTTTGCCAGCAATAAAATTCATCCTGTACTTAGTGCTGGGGTAGAGGT	chr2:202172627-202172746
BA_j195992_042935	TGGCTAACATTACTTTGCCAGCAATAAAATTCATCCTGTACTTAGTGCTGGGGTAGAGGTAGGCTTCAGCTCTTTTCCTGGGCAGGAAACCTGCCAGTAGAGCCCCATTATCAAACAAGA	chr2:202172687-202172806
BA_j195992_042936	AGGCTTCAGCTCTTTTCCTGGGCAGGAAACCTGCCAGTAGAGCCCCATTATCAAACAAGAGGAAGGAGGGGTGGAGGGAAACACAGATTTCAGTGTTGCAATTCTGGGGATGGACAGGGA	chr2:202172747-202172866
BA_j195992_042937	GGAAGGAGGGGTGGAGGGAAACACAGATTTCAGTGTTGCAATTCTGGGGATGGACAGGGAGTCTCTGGTCTGACAGCGTAAGCCTCTGACTGAGCTGGATGGTGAGCAGCTGAATTCTGG	chr2:202172807-202172926
BA_j195992_042938	GTCTCTGGTCTGACAGCGTAAGCCTCTGACTGAGCTGGATGGTGAGCAGCTGAATTCTGGTCTTCCAAAACTGGCGGTTACATCTTTACTTAGACTTTAGCAACATGGGATGAGAGTCGT	chr2:202172867-202172986
BA_j195992_042939	TCTTCCAAAACTGGCGGTTACATCTTTACTTAGACTTTAGCAACATGGGATGAGAGTCGTATGAGTAGCTAGAATCTGGGATATGACTTGGGTTCTATTGCACTAGAATTCTAGGTAAAG	chr2:202172927-202173046
BA_j195992_042940	ATGAGTAGCTAGAATCTGGGATATGACTTGGGTTCTATTGCACTAGAATTCTAGGTAAAGCCCCAGACAGGAGCAGCTCCCCCTCCCGTTCCCCAGCCTTAACTCCGGGGTCTTCATATT	chr2:202172987-202173106
BA_j195992_042941	CCCCAGACAGGAGCAGCTCCCCCTCCCGTTCCCCAGCCTTAACTCCGGGGTCTTCATATTACCTTCTGGCAGTCCAGAGTGCCCACCAGAATGTGAATTAATTTTCCCATGGAGTATCTG	chr2:202173047-202173166
BA_j195992_042942	ACCTTCTGGCAGTCCAGAGTGCCCACCAGAATGTGAATTAATTTTCCCATGGAGTATCTGCATTTAAATGAGTAATTTGTTAAAATCAACTAAATCTGAAATAAATGTGGTTGGCGTGGA	chr2:202173107-202173226
BA_j195992_042943	CATTTAAATGAGTAATTTGTTAAAATCAACTAAATCTGAAATAAATGTGGTTGGCGTGGAATGCGGAATAGGTCTGTAGAGGTCCCACTCCTACCTCAACTAGTCTTCTAGGCCTGGAGT	chr2:202173167-202173286
BA_j195992_042944	ATGCGGAATAGGTCTGTAGAGGTCCCACTCCTACCTCAACTAGTCTTCTAGGCCTGGAGTAGTCTCTACAAATTCTCTTCTTTTTTCCTTTTATGAACAAGTCCAATGGGGGTGGGAGGT	chr2:202173227-202173346
BA_j195992_042945	AGTCTCTACAAATTCTCTTCTTTTTTCCTTTTATGAACAAGTCCAATGGGGGTGGGAGGTGCACCTATAGAATACTTTGTATGGTGCAAGCTCTGTGTTAATTGTTGGAAATATTAAAAA	chr2:202173287-202173406
BA_j195992_042946	GCACCTATAGAATACTTTGTATGGTGCAAGCTCTGTGTTAATTGTTGGAAATATTAAAAATATTTACCAAGTGTGACTTCCTTCTGGAAGACGTGGGAATATAGAAGCTCTCAGTATAAT	chr2:202173347-202173466
BA_j195992_042947	TATTTACCAAGTGTGACTTCCTTCTGGAAGACGTGGGAATATAGAAGCTCTCAGTATAATGGATTGTGTTGTTCCTATCTGCCCCCTGCCCACATGCAAGTGAACATTTCACATTCTAAC	chr2:202173407-202173526
BA_j195992_042948	GGATTGTGTTGTTCCTATCTGCCCCCTGCCCACATGCAAGTGAACATTTCACATTCTAACTAAAGAACTCTTGGAACTTTGGGTTCATCTGTTTCTAGATAATAAGTCTGCACTCCCTAC	chr2:202173467-202173586
BA_j195992_042949	TAAAGAACTCTTGGAACTTTGGGTTCATCTGTTTCTAGATAATAAGTCTGCACTCCCTACAGGGATTCTAACATTTGTTCCAGCCATCATGGGCAAACTTGGACCAAATGAGTTTCAGAA	chr2:202173527-202173646
BA_j195992_042950	AGGGATTCTAACATTTGTTCCAGCCATCATGGGCAAACTTGGACCAAATGAGTTTCAGAAGGTACAGGCTTAGACTCTCTTAGATCAGATGCCTGAACTTCAAAAAAGACCCTACCCTTG	chr2:202173587-202173706
BA_j195992_042951	GGTACAGGCTTAGACTCTCTTAGATCAGATGCCTGAACTTCAAAAAAGACCCTACCCTTGTTGTCATTTTGCTTTCATGAAAACTCTGGGCACCTTCCATTCAGGTATCTAGCATGTGGC	chr2:202173647-202173766
BA_j195992_042952	TTGTCATTTTGCTTTCATGAAAACTCTGGGCACCTTCCATTCAGGTATCTAGCATGTGGCCCATCACCCTTGGTAAGCCCAAGGCCACCTTCCTCAAGTCAAGACCAAACTTCATGGCAG	chr2:202173707-202173826
BA_j195992_042953	CCATCACCCTTGGTAAGCCCAAGGCCACCTTCCTCAAGTCAAGACCAAACTTCATGGCAGTTTTTTAATGCACTTGTCATCAAAAAAGCTAGAGTTTCTGTACTCACTTTGCTGTAGCAG	chr2:202173767-202173886
BA_j195992_042954	TTTTTTAATGCACTTGTCATCAAAAAAGCTAGAGTTTCTGTACTCACTTTGCTGTAGCAGGATATTTTCTCGCTCGAACTTCTCATCCTTCTTCCATTTCGCCTTCTGTTTTGACCACTT	chr2:202173827-202173946
BA_j195992_042955	GATATTTTCTCGCTCGAACTTCTCATCCTTCTTCCATTTCGCCTTCTGTTTTGACCACTTCTCTTCCATTTCATCATAAATACTGTCCTGGGGAGGTACAAAGGCACCATGAAGAAAAGA	chr2:202173887-202174006
BA_j195992_042956	CTCTTCCATTTCATCATAAATACTGTCCTGGGGAGGTACAAAGGCACCATGAAGAAAAGAGTCCTAAAATGAAGGTGACCTGGAGAGGCTGTAAAACTCAACTCAGGGAGGACTCCTCTT	chr2:202173947-202174066
BA_j195992_042957	GTCCTAAAATGAAGGTGACCTGGAGAGGCTGTAAAACTCAACTCAGGGAGGACTCCTCTTGGCATTGCACAGTGGCCAGGGCCCATCACCATGTTCTGTGCATCTTCCCTTACCTGGGGC	chr2:202174007-202174126
BA_j195992_042958	GGCATTGCACAGTGGCCAGGGCCCATCACCATGTTCTGTGCATCTTCCCTTACCTGGGGCCCTCACTGAGTGGGTCCTCCATGGGTGACTGGTGAGAAGTAAATTCCAGCCCAGCCCAAC	chr2:202174067-202174186
BA_j195992_042959	CCTCACTGAGTGGGTCCTCCATGGGTGACTGGTGAGAAGTAAATTCCAGCCCAGCCCAACAGAGAGCTTATGGAACCCAAAGGTCAAGGGCAAACTATGCACAGTGTTTGCCCCACTAGA	chr2:202174127-202174246
BA_j195992_042960	AGAGAGCTTATGGAACCCAAAGGTCAAGGGCAAACTATGCACAGTGTTTGCCCCACTAGAACTGAGCTTCCTTTGAAGAAAGGTAGAGTTCTCCATGTTGAAGGATCATATGTTAGCTCC	chr2:202174187-202174306
BA_j195992_042961	ACTGAGCTTCCTTTGAAGAAAGGTAGAGTTCTCCATGTTGAAGGATCATATGTTAGCTCCCCCTAAATCACAAATCCCTCTTCAATAGCACAAGAAGAAAGGAGGCCGGGCGCAGTGGCT	chr2:202174247-202174366
BA_j195992_042962	AGAGTGAGACTCTGTCTCAAAAAAAAAAAAAAAAAAAAAAGAAGAAGAAAGGAAATACCTAGTAGTTAATTTGAACACTTAGAAAATAAGGGGATGTTTTTCAGAGAATGTCCACTTTTT	chr2:202174611-202174730
BA_j195992_042963	AGTAGTTAATTTGAACACTTAGAAAATAAGGGGATGTTTTTCAGAGAATGTCCACTTTTTCTCAGCAAATCTAACTTTCTTTTGTGGTTGAGGTTAAATAAGCCTAATCTAATACCAATA	chr2:202174671-202174790
BA_j195992_042964	CTCAGCAAATCTAACTTTCTTTTGTGGTTGAGGTTAAATAAGCCTAATCTAATACCAATACTGTTGCTTGGCTCAGATTTCATGAACATGGAATCCTAGGAGGGGGAAGGCCCTGGACCT	chr2:202174731-202174850
BA_j195992_042965	CTGTTGCTTGGCTCAGATTTCATGAACATGGAATCCTAGGAGGGGGAAGGCCCTGGACCTGGATGACACTAGTAGGGTCCAAGGACGCTGACTGCCTTATTTTTCAGGTTAGCAGAAGGA	chr2:202174791-202174910
BA_j195992_042966	GGATGACACTAGTAGGGTCCAAGGACGCTGACTGCCTTATTTTTCAGGTTAGCAGAAGGATTCACACCCGACCTATTCTATTTACCACTCACACGTCTTAGGCTCTGTTCTATGATGTTT	chr2:202174851-202174970
BA_j195992_042967	TTCACACCCGACCTATTCTATTTACCACTCACACGTCTTAGGCTCTGTTCTATGATGTTTTCCCTGAATATACCAAGGAGTATCTTAAAAAAATGAGTTTTAGACACAGGCTCAAAACTG	chr2:202174911-202175030
BA_j195992_042968	TCCCTGAATATACCAAGGAGTATCTTAAAAAAATGAGTTTTAGACACAGGCTCAAAACTGAAATTGTAAGTGGTAAATAGAACTTTAGAGGTGGTACTGGTGTTTAACTTTTGATAGAGC	chr2:202174971-202175090
BA_j195992_042969	AAATTGTAAGTGGTAAATAGAACTTTAGAGGTGGTACTGGTGTTTAACTTTTGATAGAGCGACCAAGTGTCCTTGTCTGCCTGACACTTAGGGGTTTCCTGGGACTCTGGACTCTCAGTG	chr2:202175031-202175150
BA_j195992_042970	GACCAAGTGTCCTTGTCTGCCTGACACTTAGGGGTTTCCTGGGACTCTGGACTCTCAGTGCTAAAACCTGGAAAGTCTCAGGCCAACTAGAACTAGTTGGTCACTATACTTCACAATTAA	chr2:202175091-202175210
BA_j195992_042971	CTAAAACCTGGAAAGTCTCAGGCCAACTAGAACTAGTTGGTCACTATACTTCACAATTAAACAGGATGAAGGCTTGAGGCTTCAGTCCTTTCCCGCCCCACTAGCCATCTCTTAACTCTC	chr2:202175151-202175270
BA_j195992_042972	ACAGGATGAAGGCTTGAGGCTTCAGTCCTTTCCCGCCCCACTAGCCATCTCTTAACTCTCTTCATCTACCTAGTAAGAATCATGCCCTAACTTTGTTTTCCTGGGCCTTCATCAAATGAG	chr2:202175211-202175330
BA_j195992_042973	TTCATCTACCTAGTAAGAATCATGCCCTAACTTTGTTTTCCTGGGCCTTCATCAAATGAGCTGATTAAATGGATGGGTTTTATTCTGAGATGACGGGAGCACTCCATGCTTTGCTTGTGG	chr2:202175271-202175390
BA_j195992_042974	CTGATTAAATGGATGGGTTTTATTCTGAGATGACGGGAGCACTCCATGCTTTGCTTGTGGCAGTGCAGAGTGATACATTCTTTTTGGATGGCAATTTGGCCATATATATTAAAGGCCTTA	chr2:202175331-202175450
BA_j195992_042975	CAGTGCAGAGTGATACATTCTTTTTGGATGGCAATTTGGCCATATATATTAAAGGCCTTAAAAATGTTCATTCCAAAACAAGAACTAACCCCAAAGCTAGGAGAAGAAAAGAAATAACTA	chr2:202175391-202175510
BA_j195992_042976	AAAATGTTCATTCCAAAACAAGAACTAACCCCAAAGCTAGGAGAAGAAAAGAAATAACTAAAATCAGAACAGAACTGAATGGAATCAAAATTCAAAAACCCATACAAAGAATCAATGAAA	chr2:202175451-202175570
BA_j195992_042977	AAATCAGAACAGAACTGAATGGAATCAAAATTCAAAAACCCATACAAAGAATCAATGAAACAAAAAGTTGGATCTTTGAAAGGAAATGCAAGACCGATAGAGTGCTAGCTACATTAGCAA	chr2:202175511-202175630
BA_j195992_042978	CAAAAAGTTGGATCTTTGAAAGGAAATGCAAGACCGATAGAGTGCTAGCTACATTAGCAAAGAAAAAAACGACGATCCAAATAAGCACATTTAGAAAGGACAAAGGTGACATTACAACTA	chr2:202175571-202175690
BA_j195992_042979	AGAAAAAAACGACGATCCAAATAAGCACATTTAGAAAGGACAAAGGTGACATTACAACTAATCCCACAGAAATATAAAAGAACCTCAGAGATCATTATGAACATCTGTATGCATACAAAC	chr2:202175631-202175750
BA_j195992_042980	ATCCCACAGAAATATAAAAGAACCTCAGAGATCATTATGAACATCTGTATGCATACAAACAAGAAAATCTAGAGGAAATGGATAAATTCCTGGAAACACAACCTCCAAAGATTGAATCAA	chr2:202175691-202175810
BA_j195992_042981	AAGAAAATCTAGAGGAAATGGATAAATTCCTGGAAACACAACCTCCAAAGATTGAATCAAGAAGCAATTGAAACCCCAAATAGACAATATTGAGTTTTGAAATTGATTCAGTAATAAAAT	chr2:202175751-202175870
BA_j195992_042982	GAAGCAATTGAAACCCCAAATAGACAATATTGAGTTTTGAAATTGATTCAGTAATAAAATAATCTAACACTAAAAAAAAAAAAAAATCCTGGGACCAGAAAGATTCACAGCCAAATTCTA	chr2:202175811-202175930
BA_j195992_042983	AATCTAACACTAAAAAAAAAAAAAAATCCTGGGACCAGAAAGATTCACAGCCAAATTCTACCAAAAGTACAGAGAAGAACTGGTACCAATTCTACTGAAACTATTCCAAAAAAATGAGGA	chr2:202175871-202175990
BA_j195992_042984	CCAAAAGTACAGAGAAGAACTGGTACCAATTCTACTGAAACTATTCCAAAAAAATGAGGAGGAGGGACTCCTCCCTAACTTATTCTATGAAGCTGGCATTATCCTTATACCAAAACCTGG	chr2:202175931-202176050
BA_j195992_042985	GGAGGGACTCCTCCCTAACTTATTCTATGAAGCTGGCATTATCCTTATACCAAAACCTGGCAAAGACAAAAAAGAAACTACAGGCCAATATCCCTATGAACATAGACTGAAAAAAATGCT	chr2:202175991-202176110
BA_j195992_042986	CAAAGACAAAAAAGAAACTACAGGCCAATATCCCTATGAACATAGACTGAAAAAAATGCTCAACAAAATACTTGCAAATTGAATCCAGCTACACATGAAAAAGTTAATTCATGGCCAGGC	chr2:202176051-202176170
BA_j195992_042987	CAACAAAATACTTGCAAATTGAATCCAGCTACACATGAAAAAGTTAATTCATGGCCAGGCACGGTGGCTCATACCTGTTATCCCAGCACTATGGGAGGTTGAGTCAGGAGAATTGCTTGA	chr2:202176111-202176230
BA_j195992_042988	ACGGTGGCTCATACCTGTTATCCCAGCACTATGGGAGGTTGAGTCAGGAGAATTGCTTGAGCCCAGGAGTTTAAGCAACATGATATGAGACCCCACATCTACAGAAAAAATAAAAAATTA	chr2:202176171-202176290
BA_j195992_042989	GCCCAGGAGTTTAAGCAACATGATATGAGACCCCACATCTACAGAAAAAATAAAAAATTAGCTAGGTGTAGTGGTCCCAGCTATTTAGGAGGCTGAGGTGTGAGGATCACTCCAGCCCAG	chr2:202176231-202176350
BA_j195992_042990	GCTAGGTGTAGTGGTCCCAGCTATTTAGGAGGCTGAGGTGTGAGGATCACTCCAGCCCAGGAGGTTGAGGCTTCAATGAGCTGTGATTGTGCTGCTGCACTCCAGCCCAGGTGACAGAAT	chr2:202176291-202176410
BA_j195992_042991	GAGGTTGAGGCTTCAATGAGCTGTGATTGTGCTGCTGCACTCCAGCCCAGGTGACAGAATGAGACACTGACTCAAAAAAAAAAAAAAAAAAGTTAATTCACCATGATCAAGTAGGCTTCA	chr2:202176351-202176470
BA_j195992_042992	GAGACACTGACTCAAAAAAAAAAAAAAAAAAGTTAATTCACCATGATCAAGTAGGCTTCATTCTCACAATGCAAGGTTGGTTCAACATACGTGAATCCATAAATGTGATTCACCACATAA	chr2:202176411-202176530
BA_j195992_042993	TTCTCACAATGCAAGGTTGGTTCAACATACGTGAATCCATAAATGTGATTCACCACATAAACAGAATTAGAAAGAAAACCCATATGATCATCTCAATAGACATGGAAAAAGCCTTTGATA	chr2:202176471-202176590
BA_j195992_042994	ATCAAAGGAACTTACTTCAAAATAATAAGAGCCATCTATGACAAACCCACAGCCAAAATCCTACTGAATGGGCAAAAGCTGGAAGCATTACCCTTGAGAACTAGCACAAGACAAGGATGC	chr2:202176636-202176755
BA_j195992_042995	CTACTGAATGGGCAAAAGCTGGAAGCATTACCCTTGAGAACTAGCACAAGACAAGGATGCCCACTCTCACCTCTCTTATTCAACATAGCACTGGAAGTACTAGCCAGAGCCATTAGGCAA	chr2:202176696-202176815
BA_j195992_042996	TAAAAGGCATCCAAATAGGAAAAGAAGAAGTCAAATTTTTCTGTTCACTGATAACATAATTGCATACCTAGAAAACTTTAAAGAATCTGCCAAAAGGCTCCTGGAACTGATAAACAAGTT	chr2:202176826-202176945
BA_j195992_042997	TGCATACCTAGAAAACTTTAAAGAATCTGCCAAAAGGCTCCTGGAACTGATAAACAAGTTCAGTAAAGTTTCAGGATACAAAATCAATGTACAAAAAATAAGTAGCATTTCTATACACCA	chr2:202176886-202177005
BA_j195992_042998	CAGTAAAGTTTCAGGATACAAAATCAATGTACAAAAAATAAGTAGCATTTCTATACACCAATAATGTCCAAGGTGAGAGCCAAATCAATAACGTAATCCCATTCACTATAGACACAAAAA	chr2:202176946-202177065
BA_j195992_042999	ATAATGTCCAAGGTGAGAGCCAAATCAATAACGTAATCCCATTCACTATAGACACAAAAAGAATAAAATCCCTAAAAATATAGCTAACCAAGGAGGTAAAAGGAGAACTATAAATTGCTG	chr2:202177006-202177125
BA_j195992_043000	ATGGATTAGAAGAGTCAATATCATTAAGATGGCCACACTACTTAAAGCAATTAAGAGATTAAATGCTATTCCTGTCAAACTACCAACATCATTTTTCACAGAATTAGAAAAAAATTATTG	chr2:202177176-202177295
BA_j195992_043001	ATCCTAAGCAAAAAGAACAAAGCTGGAGGCATCTCATTACCTGACTTCAAAATATACTACTAATATAAGGCTACAGAGATGGTGGACGGGAAGCAGGACTAGACTGCAGCTCCCACTCGG	chr2:202177340-202177459
BA_j195992_043002	TAATATAAGGCTACAGAGATGGTGGACGGGAAGCAGGACTAGACTGCAGCTCCCACTCGGATGGACAGAGCAGCATGTGGAGTCTTGCATCGTGAACTTTTGCTCCAGAACTACTGCAGG	chr2:202177400-202177519
BA_j195992_043003	ATGGACAGAGCAGCATGTGGAGTCTTGCATCGTGAACTTTTGCTCCAGAACTACTGCAGGAATAATTCAGGAAAGCCAAGAGAATCCACAGACCCTCTGAAGGAAGTGGATTGCTCCCGT	chr2:202177460-202177579
BA_j195992_043004	AATAATTCAGGAAAGCCAAGAGAATCCACAGACCCTCTGAAGGAAGTGGATTGCTCCCGTAGGACCCGGGAGATGCCCCAAATACTGTGAGTGCCCAAACTGTGGAAGTAGGAAAGGGGG	chr2:202177520-202177639
BA_j195992_043005	AGGACCCGGGAGATGCCCCAAATACTGTGAGTGCCCAAACTGTGGAAGTAGGAAAGGGGGATTGTCCACCTTCAAACACACAACCTCACTGGGGAACCTGAAGGTCTAGATCATGGGAGA	chr2:202177580-202177699
BA_j195992_043006	GAGAAGATTCTGACCTTACCTGGAGCTGAGTCAATTTAGAGAACCAAGTGAAATATAGGGGTAAAGGAAGTAGCAGGAAAAGCCCTGTGGGCTCTCTGGGTTCCCAGGGATGCCATTTCT	chr2:202177696-202177815
BA_j195992_043007	GTAAAGGAAGTAGCAGGAAAAGCCCTGTGGGCTCTCTGGGTTCCCAGGGATGCCATTTCTGACTTGTCTCACAGGGCTACCTGGGGAGGACTGCCAGAGGAACTCAGAAAACATCACAGG	chr2:202177756-202177875
BA_j195992_043008	GACTTGTCTCACAGGGCTACCTGGGGAGGACTGCCAGAGGAACTCAGAAAACATCACAGGGAGAAGGAAAACTCCAGCTGAATTTTCTAACAATTCCAACTGAATAGGAAATCTCCTGGC	chr2:202177816-202177935
BA_j195992_043009	GAGAAGGAAAACTCCAGCTGAATTTTCTAACAATTCCAACTGAATAGGAAATCTCCTGGCCAGAACTTGGGGGAAGGCATGAATCTGGTGTGCAGACTCCACAGGCAGGGAAGCACAAAA	chr2:202177876-202177995
BA_j195992_043010	CAGAACTTGGGGGAAGGCATGAATCTGGTGTGCAGACTCCACAGGCAGGGAAGCACAAAAGCACTACTTGCTTTTGCAGCTGGGAGGCTGGTAGCCTGGGGCAAGTTCTCAGTCCTGTTT	chr2:202177936-202178055
BA_j195992_043011	GCACTACTTGCTTTTGCAGCTGGGAGGCTGGTAGCCTGGGGCAAGTTCTCAGTCCTGTTTGCCCACTGCCTGGAAACAGACTTGGTACTACTGGGTTGGGGGCATGGTGGGAGTGAGATT	chr2:202177996-202178115
BA_j195992_043012	GCCCACTGCCTGGAAACAGACTTGGTACTACTGGGTTGGGGGCATGGTGGGAGTGAGATTGATCTTCTGGGTTTCGTGGGAGCTGGGTGAGGTCTGTGACTGCCAGTTTACCCCTACTTC	chr2:202178056-202178175
BA_j195992_043013	GATCTTCTGGGTTTCGTGGGAGCTGGGTGAGGTCTGTGACTGCCAGTTTACCCCTACTTCCCTGACAACCTGCACGACACAGCAGAAGTAGCCATAATCCTCCTGGGAACATAATTCCAT	chr2:202178116-202178235
BA_j195992_043014	CCTGACAACCTGCACGACACAGCAGAAGTAGCCATAATCCTCCTGGGAACATAATTCCATTTACCTGGGAACCACACCTCCATCCCCACAGCAGCTGCAGCAAGACTCGCCCAAGAAGAG	chr2:202178176-202178295
BA_j195992_043015	TTACCTGGGAACCACACCTCCATCCCCACAGCAGCTGCAGCAAGACTCGCCCAAGAAGAGTCTGAGCTCAGACACGCCTAGCCCTGCCCCAACCTGATGGTCCTTTCCTACTCACCCTGG	chr2:202178236-202178355
BA_j195992_043016	CGCCTGATCCTCCCCATACTACCACAGCTGATGCTGTCTTGAAAGCATCATCTCCTGGCAGGAGGCCAACCAGCACAAAAATAGTGCATTAAATGACCAAAACTAAGGACCCTCACAGAG	chr2:202178407-202178526
BA_j195992_043017	GTTCACATCACAGGACTCTGTGCAGACAACCCCCAATACCAGCCTGGAACCTGGTAGGACTGCTGGATGTCTAGATCCTAAAAAGAGATAACAATCACTACAGCTTGGGCTCTCAGGAAG	chr2:202178596-202178715
BA_j195992_043018	TGCTGGATGTCTAGATCCTAAAAAGAGATAACAATCACTACAGCTTGGGCTCTCAGGAAGGCACATCCCTAGGAAAAGGGGGAGAGTACTACATCAAGAGAACACGCCATAGGACAAAAG	chr2:202178656-202178775
BA_j195992_043019	GCACATCCCTAGGAAAAGGGGGAGAGTACTACATCAAGAGAACACGCCATAGGACAAAAGAATCTGAACAACAGCCTTGAGCCCTAGATCTTCCCTCTGACAGAACCTACCCAAATGAGA	chr2:202178716-202178835
BA_j195992_043020	AATCTGAACAACAGCCTTGAGCCCTAGATCTTCCCTCTGACAGAACCTACCCAAATGAGAAGGAACAAGAAAACCAACTCTGGTAATATGAAAAAACAAGGTTCTTTAACATCCCCCACA	chr2:202178776-202178895
BA_j195992_043021	AGGAACAAGAAAACCAACTCTGGTAATATGAAAAAACAAGGTTCTTTAACATCCCCCACAAAATCACACTAGCTTACCAGATGTGGATCTAAACCAAGAAGAAACCCCTGATCTACCTGA	chr2:202178836-202178955
BA_j195992_043022	AAATCACACTAGCTTACCAGATGTGGATCTAAACCAAGAAGAAACCCCTGATCTACCTGACAAAGAACTCATCAAGGAAGCAACAGAGAAAGGCAAAGCCCAATTTAAGGAAATTTAAAA	chr2:202178896-202179015
BA_j195992_043023	CAAAGAACTCATCAAGGAAGCAACAGAGAAAGGCAAAGCCCAATTTAAGGAAATTTAAAAAAAAATGATACAAGAAATGAGGGGAGAAATCTTCAATGAAATAACATAAATAAAAAACAA	chr2:202178956-202179075
BA_j195992_043024	GAACTCATCAAGGAAGCAACAGAGAAAGGCAAAGCCCAATTTAAGGAAATTTAAAAAAAAATGATACAAGAAATGAGGGGAGAAATCTTCAATGAAATAACATAAATAAAAAACAAAACT	chr2:202178960-202179079
BA_j195992_043025	ATGATACAAGAAATGAGGGGAGAAATCTTCAATGAAATAACATAAATAAAAAACAAAACTTCAGGAAACAATGGACACACTTATAGAAATGCAAAATGCTCTGGTACGTCTCAGCAATAG	chr2:202179020-202179139
BA_j195992_043026	CAAATGTAAAAATAATTGGTGTTCCTGAGGAAGAAGAGAAATCTAAAAGTTTGGAAACACATTTGTGCAATAATTGAGGGAAACTTCCCCACCCTTGCTAGAGACCTAGATATCCAAATA	chr2:202179273-202179392
BA_j195992_043027	ATTTGTGCAATAATTGAGGGAAACTTCCCCACCCTTGCTAGAGACCTAGATATCCAAATACAAGAAGCTCAAAGAACACTTGAGAAATTTATCACAAAAAGATCATAGCCTAGGCACATT	chr2:202179333-202179452
BA_j195992_043028	ACAAAACAATTATCAGCCAAGAATTTTGTACCAAGCAAAACCAAGCTTCATAAATGAAGGAAAGATACAGTCTTTTTCAGGCAAACAAATGCTAAAAGAACTTGCCACTACCAAGGCAGC	chr2:202179617-202179736
BA_j195992_043347	ACAAAACAATTATCAGCCAAGAATTTTGTACCAAGCAAAACCAAGCTTCATAAATGAAGGAAAGATACAGTCTTTTTCAGGCAAACAAATGCTAAAAGAACTTGCCACTACCAAGGCAGC	chr2:202179617-202179736
BA_j195992_043029	TACCTCACATCTCAATACTAACATTGAATATAAATGGCCTAAATGCTCTACTTAAAAGATACAGAATTGCTGAATGGGTAAGAATTCACCAATCAACTATCTGCTGCCTTCAGTTGACTC	chr2:202179917-202180036
BA_j195992_043030	ACAGAATTGCTGAATGGGTAAGAATTCACCAATCAACTATCTGCTGCCTTCAGTTGACTCACCTAACACATAAGAACTCATAAACTTAAGGAAAGGGGTGGAAAAAGACATTCCATGCAA	chr2:202179977-202180096
BA_j195992_043031	AACACTGGAGCTCCCAAATTTATAAAACAATTACTCCTAGACCTAAAAAATGAGATAGACAGCAACACAATGATAGTGGCGGACTTCATTACTCCACTGACAGCACTAGACAGGTCAAGA	chr2:202180252-202180371
BA_j195992_043032	AGCAACACAATGATAGTGGCGGACTTCATTACTCCACTGACAGCACTAGACAGGTCAAGAAGACAGAAAGTTAACAAAGAAACAATAGATTTAAAATATACCCTGGAACAAATGGACTTA	chr2:202180312-202180431
BA_j195992_043033	AGACAGAAAGTTAACAAAGAAACAATAGATTTAAAATATACCCTGGAACAAATGGACTTAAGAGATATTTACAGAACATTCTATCCAACAACCCCAGAATATACATTTATTCAACAGCAT	chr2:202180372-202180491
BA_j195992_043034	AGAGATATTTACAGAACATTCTATCCAACAACCCCAGAATATACATTTATTCAACAGCATATGGAACTTTCTCCCAGATAGACCATATGATAGGCCACAAAACAAGCCTCAATAAATTTA	chr2:202180432-202180551
BA_j195992_043035	TCAACTCCAAAAGGAATGTTCAAAACCATGCAAATACATGGAAATTAAATAACCTGTTCCTGAATGATTATTGAGTCAACAATGAAATCAAGATGGAAATTTAAAAAAATTCTTCAAACT	chr2:202180606-202180725
BA_j195992_043037	AACCATGCAAATACATGGAAATTAAATAACCTGTTCCTGAATGATTATTGAGTCAACAATGAAATCAAGATGGAAATTTAAAAAAATTCTTCAAACTGAATGACAACAGTGACATAAAAC	chr2:202180629-202180748
BA_j195992_043036	TGAATGATTATTGAGTCAACAATGAAATCAAGATGGAAATTTAAAAAAATTCTTCAAACTGAATGACAACAGTGACATAAAACCTATCAAAACCTCTGGGATACAGCAAAGGCAGTGCAA	chr2:202180666-202180785
BA_j195992_043038	GAAATCAAGATGGAAATTTAAAAAAATTCTTCAAACTGAATGACAACAGTGACATAAAACCTATCAAAACCTCTGGGATACAGCAAAGGCAGTGCAAAGAGGAAAGCTAAAAGCCCTAAA	chr2:202180689-202180808
BA_j195992_043039	CTATCAAAACCTCTGGGATACAGCAAAGGCAGTGCAAAGAGGAAAGCTAAAAGCCCTAAACACTTATATAAAAAAGTCTGAAAGAGCAAAAACAGACAATATAAGGTCACACCTCAAGGA	chr2:202180749-202180868
BA_j195992_043040	ATCATTAGCAAGATTAACCAAGAAGAGAGAAAATCCAAATAAGCTTAATTAGAAATGAAAAGGGAGATATTACAACTGACACCACAGAAATACAAGAGATCATTCAAGGCTACTGTGAAC	chr2:202181031-202181150
BA_j195992_043041	GAACAGACCAATAACAAGCAGTGAGATTGGAATGATAATTAAAAAATTACCTACACAAAAAAGTCCAGGACTAGATGGATTCACAGCAGAACTCTACCAGACATTCAAAGAAGGATTGGT	chr2:202181248-202181367
BA_j195992_043042	AAGTCCAGGACTAGATGGATTCACAGCAGAACTCTACCAGACATTCAAAGAAGGATTGGTACCAATCCTATTAACACTATTCCACAAGATAAAGAGGGAATCCTCCCTAAATCATTGTAT	chr2:202181308-202181427
BA_j195992_043043	GATAATCCACCATAATCAAGTGGGTTTCATACCAGGGATATAGGCTTAACATACTCAAGTCAATAAATGTGATACACAACATAAAAAGAATTAAAAATAAAAATCACATGATCATTTCAA	chr2:202181568-202181687
BA_j195992_043044	CAATAAATGTGATACACAACATAAAAAGAATTAAAAATAAAAATCACATGATCATTTCAATAGATGCGGAAAAAGCATTTGACAAAATCCAGCATGCTTTATGATTAAAACTCTCAGCAA	chr2:202181628-202181747
BA_j195992_043045	TAGATGCGGAAAAAGCATTTGACAAAATCCAGCATGCTTTATGATTAAAACTCTCAGCAAAACTAGCATACAAGGGCCATACCTCAATGTAATAAAAGCCATCTATGACAAACCCACAGC	chr2:202181688-202181807
BA_j195992_043046	AGTACTGGAAGTCCTAGCCAGAGCAATCAGACAAGAGAGAGAAATAAAGGGCACCCAAATCAGTAAAGAGGAAGTCAAACTATTGCTGTTTGCTGATGATATAATTGTATACCTACAAAA	chr2:202181901-202182020
BA_j195992_043047	CAGTAAAGAGGAAGTCAAACTATTGCTGTTTGCTGATGATATAATTGTATACCTACAAAACCCTAAAGATTCCTCCAAAAAGCTCCTAGAACTGATAAAAGAATTCAGTAAAGTTTCCAG	chr2:202181961-202182080
BA_j195992_043048	CCCTAAAGATTCCTCCAAAAAGCTCCTAGAACTGATAAAAGAATTCAGTAAAGTTTCCAGATACAAAATTAATGTGCACAAATCAGTAGCTCTGCTATACACTGACAGCGACTAAGGTGA	chr2:202182021-202182140
BA_j195992_043049	AAAAAGCTCCTAGAACTGATAAAAGAATTCAGTAAAGTTTCCAGATACAAAATTAATGTGCACAAATCAGTAGCTCTGCTATACACTGACAGCGACTAAGGTGAAAATCAAATCAAGAAC	chr2:202182037-202182156
BA_j195992_043050	CACAAATCAGTAGCTCTGCTATACACTGACAGCGACTAAGGTGAAAATCAAATCAAGAACTCAACCCCTTTTACAATAGCTGCAAAAGAAAAATAAAATGTTTGGACTATACCTAACCAA	chr2:202182097-202182216
BA_j195992_043052	TCAAGAACTCAACCCCTTTTACAATAGCTGCAAAAGAAAAATAAAATGTTTGGACTATACCTAACCAAGGAGTTGTAAGACCTGTACAAGGAAAACTATAAAACACTGCTAAAGAAATCA	chr2:202182149-202182268
BA_j195992_043051	TCAACCCCTTTTACAATAGCTGCAAAAGAAAAATAAAATGTTTGGACTATACCTAACCAAGGAGTTGTAAGACCTGTACAAGGAAAACTATAAAACACTGCTAAAGAAATCATAGATGAC	chr2:202182157-202182276
BA_j195992_043053	CTAACCAAGGAGTTGTAAGACCTGTACAAGGAAAACTATAAAACACTGCTAAAGAAATCATAGATGACACAAACAAATGGAAACACATCCCATGCTCACTGATGGGTAGAATCAATATTG	chr2:202182209-202182328
BA_j195992_043054	ATACCACCATCGTTTTTCACAGAACTAGAAAAAAAACTCCTTAAATCCATATGGAACCAAAAAAGAACCCACATAGCCAAAGCAAGACTAAGCAAAACAAAACAAAGCAAAACAAGCAAA	chr2:202182385-202182504
BA_j195992_043055	AAAAGAACCCACATAGCCAAAGCAAGACTAAGCAAAACAAAACAAAGCAAAACAAGCAAACAAAAAATCAAAAAGCAAAAAACCTAACAAATCTGGAGGCATCACATTACCTGATTTCAA	chr2:202182445-202182564
BA_j195992_043056	AAAAGCAAAAAACCTAACAAATCTGGAGGCATCACATTACCTGATTTCAAACTATATTATATGGCCATAGTCACCAAAACACCATGGTACTGGTATAAATATAGGCACATAGACCAATGG	chr2:202182515-202182634
BA_j195992_043057	ATGGCCATAGTCACCAAAACACCATGGTACTGGTATAAATATAGGCACATAGACCAATGGAACAGAACAGTGAACTCAGAAATAAACCCAAATACTTACAGCCAACTGATCTTTGACTAA	chr2:202182575-202182694
BA_j195992_043058	CTAGACATTGGCTTAGGCAAGGATTTCATTACCAAGAACACAAAAGCAAATGTAATAAAAACAAAGATAAATGGCTGGGACTTAATTAAACTAAAGAGCTTTTGCATGGCAAAAAGAACA	chr2:202182893-202183012
BA_j195992_043348	CTAGACATTGGCTTAGGCAAGGATTTCATTACCAAGAACACAAAAGCAAATGTAATAAAAACAAAGATAAATGGCTGGGACTTAATTAAACTAAAGAGCTTTTGCATGGCAAAAAGAACA	chr2:202182893-202183012
BA_j195992_043059	CTAGTACAACTGCTATGGAAAACAGCATAGAGATTCTTTAAAGAACTAAAAGTAGAACTACCATTTGATTCAGAAATTCCATATATATATGATAGAATACTACTCAGTCATAAAAAGTAA	chr2:202183380-202183499
BA_j195992_043349	CTAGTACAACTGCTATGGAAAACAGCATAGAGATTCTTTAAAGAACTAAAAGTAGAACTACCATTTGATTCAGAAATTCCATATATATATGATAGAATACTACTCAGTCATAAAAAGTAA	chr2:202183380-202183499
BA_j195992_043060	TAAAAGACTACAAATTGAGTGCAGTGTATACTGCTCGGGTGATGGGCACACCAAAATCTCACAAATCACCACTAAAGTACTTACTCATGTAACCAAACACCTCCTGTTTCCTAATAACCC	chr2:202183692-202183811
BA_j195992_043061	ACAAATCACCACTAAAGTACTTACTCATGTAACCAAACACCTCCTGTTTCCTAATAACCCATAGAAATAAAAAAATTTAAAAAAATATAAGGCTACAGTAACCAAAACAGCTTGGTACTG	chr2:202183752-202183871
BA_j195992_043062	ATAGAAATAAAAAAATTTAAAAAAATATAAGGCTACAGTAACCAAAACAGCTTGGTACTGATACAAAAACAGACACATAGATCAATGGAACAGAATAGCAAACTCAGAAATAAAGCTGCA	chr2:202183812-202183931
BA_j195992_043063	ATACAAAAACAGACACATAGATCAATGGAACAGAATAGCAAACTCAGAAATAAAGCTGCACACCTACATCCATCTGATCTTCAACAAAGTAGACAAAAACAAGTGGTGGGGAAGGAGTTC	chr2:202183872-202183991
BA_j195992_043064	AACAAGTGGTGGGGAAGGAGTTCCCTATTCAATAAATGATGCTGGGATAGCTGGCTAGCCATATGCAGAAAAATAAAACTGGGCCCCTACCTTTCACCATATACAAAAATCAACCCAAGA	chr2:202183969-202184088
BA_j195992_043065	ATATGCAGAAAAATAAAACTGGGCCCCTACCTTTCACCATATACAAAAATCAACCCAAGATGCCTTAAAGATTTAAACATAAGAACTCAAACTCTAAGAATCCTAGAAGAAAACCTAGGA	chr2:202184029-202184148
BA_j195992_043066	AGAGCTTCTGCACAGCAAAAAAACCCGTCAACAAAGTAAACAGGCAACCTACAAAAAAAGAGAAAATATTCACAAACTACGCATCTGACAAATATCTAATATCCAGAATCTATAAGTAAC	chr2:202184252-202184371
BA_j195992_043067	TTTGTTTGTGTTTTTCCAAAATGGCAGATTAGAGGCATTGCTAGCATACTTCTCCCACTTGGAAAAACAAAATAGTTGTAGAGATTCACACTGAACTTTTTTCAAGGAGCAATGCAGAAA	chr2:202184456-202184575
BA_j195992_043068	GGAAAAACAAAATAGTTGTAGAGATTCACACTGAACTTTTTTCAAGGAGCAATGCAGAAACTGAACAGGAAAACCAAAGGAATCTACAGACCCTTTGAAGGAAGCAGGAGGCTGCAGGTT	chr2:202184516-202184635
BA_j195992_043069	CTGAACAGGAAAACCAAAGGAATCTACAGACCCTTTGAAGGAAGCAGGAGGCTGCAGGTTACACTGTGAATCAGGCAAAGGGCTGTGAGTTCCCAGAGTGTGAGAAGGGGGACTCACCCT	chr2:202184576-202184695
BA_j195992_043070	ACACTGTGAATCAGGCAAAGGGCTGTGAGTTCCCAGAGTGTGAGAAGGGGGACTCACCCTACATTACTCCTGGAATACACACCCCCACTGTGGACCCTGAAAGTCCAGACCATGGGAGAA	chr2:202184636-202184755
BA_j195992_043071	ACATTACTCCTGGAATACACACCCCCACTGTGGACCCTGAAAGTCCAGACCATGGGAGAAAGCCCTAACCCTATGCAGCACAGGAACTGACTTGGGGAGGGATGTGGAATATAAAAGTGG	chr2:202184696-202184815
BA_j195992_043072	AGCCCTAACCCTATGCAGCACAGGAACTGACTTGGGGAGGGATGTGGAATATAAAAGTGGGAGCAGTGGCAGGAAGATTCTTGCACACACTCCCAGATTTCAGCATGGAGAGAGGGAAGC	chr2:202184756-202184875
BA_j195992_043073	GAGCAGTGGCAGGAAGATTCTTGCACACACTCCCAGATTTCAGCATGGAGAGAGGGAAGCCATTTCTTACTGTTCCTCACGGGGAACCCTGTGGAGGACAGCCAAAAAGTTCAGGCAGTG	chr2:202184816-202184935
BA_j195992_043074	CATTTCTTACTGTTCCTCACGGGGAACCCTGTGGAGGACAGCCAAAAAGTTCAGGCAGTGGTCGCAGGTTGAAAGAAGCCTCCAACTGGGTTTCATGATATAACCTTAGGTGCGGATGAA	chr2:202184876-202184995
BA_j195992_043075	GTCGCAGGTTGAAAGAAGCCTCCAACTGGGTTTCATGATATAACCTTAGGTGCGGATGAACTCCCTTGGCCAGGGCCAGGGTGGAGGAGAGTGAAAAGTGGGCTGCAGCCATGAGTGCAG	chr2:202184936-202185055
BA_j195992_043076	CTCCCTTGGCCAGGGCCAGGGTGGAGGAGAGTGAAAAGTGGGCTGCAGCCATGAGTGCAGGAGCTGCCAGTGCAGGAACTGGGTGCCTGGCTTTGCAGTGGACAGGGAGGGGCTTGGCCT	chr2:202184996-202185115
BA_j195992_043077	GAGCTGCCAGTGCAGGAACTGGGTGCCTGGCTTTGCAGTGGACAGGGAGGGGCTTGGCCTGAAAGCCGTGATTGCTATCTCTGCAGGGAACGTATATGACTCGGGACAGTTGCAAGTTCT	chr2:202185056-202185175
BA_j195992_043078	GAAAGCCGTGATTGCTATCTCTGCAGGGAACGTATATGACTCGGGACAGTTGCAAGTTCTGAGTGCAGGCTAACTGGAACTTAGCTTGCTGCTGCCAGTGGAACACTGTGGGAGTGCATC	chr2:202185116-202185235
BA_j195992_043079	GAGTGCAGGCTAACTGGAACTTAGCTTGCTGCTGCCAGTGGAACACTGTGGGAGTGCATCTGTCTTGCCAAGTGCATGGGATCTGTGTGGGGCTCACAGCCACCTGCTTCTCCTCACTCT	chr2:202185176-202185295
BA_j195992_043080	TGTCTTGCCAAGTGCATGGGATCTGTGTGGGGCTCACAGCCACCTGCTTCTCCTCACTCTGCACAAACCCTTCTGTGTGGCAAAGCCAGCAACACTGCCTTTTGGAACATCAACCCAGTG	chr2:202185236-202185355
BA_j195992_043081	GCACAAACCCTTCTGTGTGGCAAAGCCAGCAACACTGCCTTTTGGAACATCAACCCAGTGGCCTGAGAACCACTCCCATCCCCTGGCTTCCACAGGGGCTGCTGCTTGCCCTGCACAGGG	chr2:202185296-202185415
BA_j195992_043082	GCCTGAGAACCACTCCCATCCCCTGGCTTCCACAGGGGCTGCTGCTTGCCCTGCACAGGGAGACTCAGAGCGCAAGCCCACCTGAACCAACCCTCACCCTGCTTTGCCCCGTCACCTGCC	chr2:202185356-202185475
BA_j195992_043083	AGACTCAGAGCGCAAGCCCACCTGAACCAACCCTCACCCTGCTTTGCCCCGTCACCTGCCCTGGTAGTTTAACACAAAGGACAGAAACTCTTGGGGGCTATATAGCCCCACTCATTGCCT	chr2:202185416-202185535
BA_j195992_043084	CTGGTAGTTTAACACAAAGGACAGAAACTCTTGGGGGCTATATAGCCCCACTCATTGCCTGAGAAACCAGAGTAACCCCTCTGGACAACATAAAGCAAGCAAAAGTCCTATTGCTACTAT	chr2:202185476-202185595
BA_j195992_043085	GAGAAACCAGAGTAACCCCTCTGGACAACATAAAGCAAGCAAAAGTCCTATTGCTACTATTGCAGCTGGTTCCCTTTTGTAAGCATCACCTCTTGGCTGGAGGCCAACCAACACAGTCCA	chr2:202185536-202185655
BA_j195992_043086	TGCAGCTGGTTCCCTTTTGTAAGCATCACCTCTTGGCTGGAGGCCAACCAACACAGTCCATTACAGCATCTCCTGGTAGAATAACAACGCACCTAGGAAGAAGATGGCTGTGTAATCTCA	chr2:202185596-202185715
BA_j195992_043087	TTACAGCATCTCCTGGTAGAATAACAACGCACCTAGGAAGAAGATGGCTGTGTAATCTCAGCTATCACCACTGCCTGCACCATTCTGGCTAACCAGGAGGTCCTGAGTTTGTCCACATGA	chr2:202185656-202185775
BA_j195992_043088	GCTATCACCACTGCCTGCACCATTCTGGCTAACCAGGAGGTCCTGAGTTTGTCCACATGACCAGTTCATTACTACTAAAACCAGTGTTCGAGAAAGCCAACACACTAAGGCTATCAATAA	chr2:202185716-202185835
BA_j195992_043089	CCAGTTCATTACTACTAAAACCAGTGTTCGAGAAAGCCAACACACTAAGGCTATCAATAACCAAGGACTCTCACAGAGTCTATTACCCTGCCACGCCCATTAGAACTGGTGCTGCTACCC	chr2:202185776-202185895
BA_j195992_043090	CCAAGGACTCTCACAGAGTCTATTACCCTGCCACGCCCATTAGAACTGGTGCTGCTACCCACTGTTGGGAGACTTGAAGAGAGGTCACATCACTGGATCCCTTGCAGATATTCCCTAGCA	chr2:202185836-202185955
BA_j195992_043091	ACTGTTGGGAGACTTGAAGAGAGGTCACATCACTGGATCCCTTGCAGATATTCCCTAGCACCAGCCTGGGGTGTGGTACCTTCACTGGACAGCTAGACCCAGAGACCCTGTTCCCTTAGG	chr2:202185896-202186015
BA_j195992_043092	CCAGCCTGGGGTGTGGTACCTTCACTGGACAGCTAGACCCAGAGACCCTGTTCCCTTAGGAGTGGGATCCCCCTGATCCTAGGGGAACAGGGAGTGCACCACATCAAGAGAACACCCTGT	chr2:202185956-202186075
BA_j195992_043093	AGTGGGATCCCCCTGATCCTAGGGGAACAGGGAGTGCACCACATCAAGAGAACACCCTGTGGGAGAAAATAATCCAGACAGCAGGACTTAAGAACCAGATCTTTCTGCTAGTGGGAAGTT	chr2:202186016-202186135
BA_j195992_043094	GGGAGAAAATAATCCAGACAGCAGGACTTAAGAACCAGATCTTTCTGCTAGTGGGAAGTTTCTTTCAGCAGAGGCACAGTTGCAGTGCTGGGCTCAGCAGGAAAAGTCTTCAGCTCTAAC	chr2:202186076-202186195
BA_j195992_043095	TCTTTCAGCAGAGGCACAGTTGCAGTGCTGGGCTCAGCAGGAAAAGTCTTCAGCTCTAACCCAACAGACAGACAACCCCCCCACCCATTGTCTACCACTGCAGGCACAGTTGGAGCTTCT	chr2:202186136-202186255
BA_j195992_043096	CCAACAGACAGACAACCCCCCCACCCATTGTCTACCACTGCAGGCACAGTTGGAGCTTCTCCCATTGGAGCTTGGTGTGAGTGCAACTATAGACAGTCTTTCTGGAAGACATCAGGGTGA	chr2:202186196-202186315
BA_j195992_043097	CCCATTGGAGCTTGGTGTGAGTGCAACTATAGACAGTCTTTCTGGAAGACATCAGGGTGACTGCATCCCCATAGGAGGGGCACCCTCTAGGTTCAAGCTTGTATGAGAGACGTTCACAAT	chr2:202186256-202186375
BA_j195992_043098	CTGCATCCCCATAGGAGGGGCACCCTCTAGGTTCAAGCTTGTATGAGAGACGTTCACAATTTTTCTCTATTTGGAACATCAAAATTCCTGCAGATGAAAAGAGGTGGCTGTCTGGAGATG	chr2:202186316-202186435
BA_j195992_043099	TTTTCTCTATTTGGAACATCAAAATTCCTGCAGATGAAAAGAGGTGGCTGTCTGGAGATGAAAAGCTGGAGCACTGAAACAGGAGTGTGTTTGAGAGGGATAACTTTCCTGCTAACCTGG	chr2:202186376-202186495
BA_j195992_043100	AAAAGCTGGAGCACTGAAACAGGAGTGTGTTTGAGAGGGATAACTTTCCTGCTAACCTGGCAGGGGAGCTGAGGTGGCTCCAACCCTTACCCCAGGTAAGACCTCATTGCAACTCACTCC	chr2:202186436-202186555
BA_j195992_043101	CAGGGGAGCTGAGGTGGCTCCAACCCTTACCCCAGGTAAGACCTCATTGCAACTCACTCCTCCAGCCACCTCTGTCAAGGCTGAGACCTCTGCCCATCACTGGGTATTGCATTTACCCAC	chr2:202186496-202186615
BA_j195992_043102	TCCAGCCACCTCTGTCAAGGCTGAGACCTCTGCCCATCACTGGGTATTGCATTTACCCACCTGCTTTAGCCACAGCTGATTCCTACCCAGGGACACCTCCCCTACTGGCCTGAAGCTGGA	chr2:202186556-202186675
BA_j195992_043103	TGAGGCACAAGAATCACTTGAACCCAGGAGGCGGAGATTGCAGTGAGATCATGACACTGCACTCCAGCCTGGGCAACAGAGTGAGATTCAGCCTCAAAAAAAAAAAAGAAAAAAAAAACT	chr2:202186892-202187011
BA_j195992_043104	ACTCCAGCCTGGGCAACAGAGTGAGATTCAGCCTCAAAAAAAAAAAAGAAAAAAAAAACTGGACGAAAATGCGTAAATAAAAAAGGGCATGCCACAGGGGAATGAGATAAGCTTTAAGAG	chr2:202186952-202187071
BA_j195992_043105	GGACGAAAATGCGTAAATAAAAAAGGGCATGCCACAGGGGAATGAGATAAGCTTTAAGAGACCTCTTATCATTACAGCCCCATAGGAGACAGTGATCTTGCTAATATACCAAGCACATTG	chr2:202187012-202187131
BA_j195992_043106	ACCTCTTATCATTACAGCCCCATAGGAGACAGTGATCTTGCTAATATACCAAGCACATTGCTACTACAACCAGCATCTAAGAAAGCCACATAAAAAAACTCTCTATAACCAAGGAACTAT	chr2:202187072-202187191
BA_j195992_043107	CTACTACAACCAGCATCTAAGAAAGCCACATAAAAAAACTCTCTATAACCAAGGAACTATTACAGAGTCTTCACCCCTGAAAGCACCAAAAACCAAATTAGGCCATAATATGATAAGCAT	chr2:202187132-202187251
BA_j195992_043108	TACAGAGTCTTCACCCCTGAAAGCACCAAAAACCAAATTAGGCCATAATATGATAAGCATTAAAGTCACATCCTTAAGTGGAAAAAAGAAATTAAAAAACAAACACAAAAAGAAACACAG	chr2:202187192-202187311
BA_j195992_043109	TAAAGTCACATCCTTAAGTGGAAAAAAGAAATTAAAAAACAAACACAAAAAGAAACACAGTCAAATCAAACATCAATTCAAGGATAATTAGAAGAAATAATCTACCCAAATGAGGAGGAA	chr2:202187252-202187371
BA_j195992_043110	TCAAATCAAACATCAATTCAAGGATAATTAGAAGAAATAATCTACCCAAATGAGGAGGAACCAGAAAAGGAACTCTGGTAATATGAAAAAACAGGGTTCTATAACACCCTCAAAAGATAA	chr2:202187312-202187431
BA_j195992_043111	CCAGAAAAGGAACTCTGGTAATATGAAAAAACAGGGTTCTATAACACCCTCAAAAGATAACACTAGCTCTCCAGCAATGGATCCAAAGTAGGACGAACTCTTTAAAATACCAGATAAGGA	chr2:202187372-202187491
BA_j195992_043112	ATACCAGATAAGGAATTCAGAAGGTCAATTATTAAGCTACTCAAGGAGATTTCAGAGAAAGATGAAAACTATTATAAATTTAAAAAGCATTTCAGGATATGAATGAAAAATTTTCTAGAG	chr2:202187478-202187597
BA_j195992_043113	GATGAAAACTATTATAAATTTAAAAAGCATTTCAGGATATGAATGAAAAATTTTCTAGAGATATAGATATTATCAAGAAAAAACAATAAGAATTTCTAGAAATGAAAGACACACTTAGGG	chr2:202187538-202187657
BA_j195992_043114	ATATAGATATTATCAAGAAAAAACAATAAGAATTTCTAGAAATGAAAGACACACTTAGGGAATACAAAATGCAGCAGAAAGCTTTAACAATAGACTAGAACAAGTAGAAGAAAGAATTTC	chr2:202187598-202187717
BA_j195992_043115	AATACAAAATGCAGCAGAAAGCTTTAACAATAGACTAGAACAAGTAGAAGAAAGAATTTCAGAGCTTGAAGACAAGGTTTTTAAACTAACCCAATCAGACAAAAATAAAGAAAAAAGAAT	chr2:202187658-202187777
BA_j195992_043116	AGAGCTTGAAGACAAGGTTTTTAAACTAACCCAATCAGACAAAAATAAAGAAAAAAGAATAAAAAGAAATGAACAAAGTCTTCAAGAAATATGGGATTATGTTAAACAGCCAAACCTAAG	chr2:202187718-202187837
BA_j195992_043117	AAAAAGAAATGAACAAAGTCTTCAAGAAATATGGGATTATGTTAAACAGCCAAACCTAAGAATAACTGGTGTTCCAGAGGAAGAAGAGAAAATAACAAGTCTGGAAAACTTATTTCAGGG	chr2:202187778-202187897
BA_j195992_043118	AATAACTGGTGTTCCAGAGGAAGAAGAGAAAATAACAAGTCTGGAAAACTTATTTCAGGGAATAATTGAGGAAAACCTTTCTGGCGTGGCTAGAGATCTAGATATCCAAATCCAAGAAGC	chr2:202187838-202187957
BA_j195992_043119	TGGCTAGAGATCTAGATATCCAAATCCAAGAAGCTCAAAGAACTCCTGGGAAATTAATTGCAAAAAGATCTTCACCAAGGCATATAGTCATCAGGCTATCTAAACTCAACATGAAGGAAA	chr2:202187924-202188043
BA_j195992_043120	CAAAAAGATCTTCACCAAGGCATATAGTCATCAGGCTATCTAAACTCAACATGAAGGAAATAATTCTAAGAGCAGTAAGACAAAAGCATCAGGTAAGCTATAAAGGAAAACCTATCTGAA	chr2:202187984-202188103
BA_j195992_043121	TAATTCTAAGAGCAGTAAGACAAAAGCATCAGGTAAGCTATAAAGGAAAACCTATCTGAATAACAGCAGACTTCTCAGCAGAAACCTTACAAGCCAGAAGGTATTGGGGTCTTATCTTCA	chr2:202188044-202188163
BA_j195992_043122	TAACAGCAGACTTCTCAGCAGAAACCTTACAAGCCAGAAGGTATTGGGGTCTTATCTTCAATCTCCTTAAACAGAAAAAAACTGTCAGCCAAGAATTCTGTATCCTGTAAAGCTAGGTTT	chr2:202188104-202188223
BA_j195992_043123	ATCTCCTTAAACAGAAAAAAACTGTCAGCCAAGAATTCTGTATCCTGTAAAGCTAGGTTTTGTAATTGAAGGAGAAATAAAAGTCATTTTCAGATAAACAAATGCTGAGGGAATTTGTCA	chr2:202188164-202188283
BA_j195992_043124	TGTAATTGAAGGAGAAATAAAAGTCATTTTCAGATAAACAAATGCTGAGGGAATTTGTCACTAGCAAACCAAACTACAAGAAATGCTACCAGCCTGGCCACATGGCAAAACCCTGTCTTT	chr2:202188224-202188343
BA_j195992_043125	TTTGCAGTGAGCCAAGATTGCAACATTGCACTCCAGCCTGGGCAACAGAGCCAGACTCTATCAAAAAAAAAAAAAAAAAAAGTAAGGAAGGAAGGAAGGAAAGAAAAGAAAGAAAGGTGG	chr2:202188446-202188565
BA_j195992_043126	TCAAAAAAAAAAAAAAAAAAAGTAAGGAAGGAAGGAAGGAAAGAAAAGAAAGAAAGGTGGGCTAAAAGGAGTTTTAAACATTGAAACAAAAGCCAAATACGCACCAAAATAGAATCTCTT	chr2:202188506-202188625
BA_j195992_043127	GCTAAAAGGAGTTTTAAACATTGAAACAAAAGCCAAATACGCACCAAAATAGAATCTCTTGAAAGCTTAAAACTCATGAAGTCTATAAAGCAATAACAGAATGAAAAAAGAAAAGCTATA	chr2:202188566-202188685
BA_j195992_043128	GAAAGCTTAAAACTCATGAAGTCTATAAAGCAATAACAGAATGAAAAAAGAAAAGCTATATACATAACAATTAACATGATGAAGAGAAGAGTACTTCACATCTCAATATTAATGTTGAAT	chr2:202188626-202188745
BA_j195992_043129	CAATAACAGAATGAAAAAAGAAAAGCTATATACATAACAATTAACATGATGAAGAGAAGAGTACTTCACATCTCAATATTAATGTTGAATGTAAATGGCCTAAACGCTCCACTTAAAAAA	chr2:202188656-202188775
BA_j195992_043130	GTACTTCACATCTCAATATTAATGTTGAATGTAAATGGCCTAAACGCTCCACTTAAAAAATACAGAATGACAGAATGGATAACAAAAATCACAATCCAAATATCTGCTGTCTTCAAGAGA	chr2:202188716-202188835
BA_j195992_043131	TATTCTTATATCAGACGAAACAAACTTCAAAGCAACAACAGTAAGACAAGACAAAGATGGTCAATATAATGATAAAAGGATCAATCCAACAAGAAGATATTACAATCCTAAATTTACATG	chr2:202188930-202189049
BA_j195992_043132	ACTACTAGACCTAAGAAATGAGATAGACAGCAACACAGTAATGGTGGGATACTTTAATATACCACTGACAGCACTAGACAAGTCTTTGAGACAGAAGGCCAACAGAGAAAAAATGGACTT	chr2:202189087-202189206
BA_j195992_043133	ACCACTGACAGCACTAGACAAGTCTTTGAGACAGAAGGCCAACAGAGAAAAAATGGACTTAAATGACATGCTAAAACAAATGAACATAACAGCTATTTACAGAACATTCTACCCAAGAAC	chr2:202189147-202189266
BA_j195992_043134	AAATGACATGCTAAAACAAATGAACATAACAGCTATTTACAGAACATTCTACCCAAGAACTGTAGAATGTATGTTCTTCTCATTGGTACATAGAACAGTCTCTAAGATAGGCCATATGAT	chr2:202189207-202189326
BA_j195992_043135	TGTAGAATGTATGTTCTTCTCATTGGTACATAGAACAGTCTCTAAGATAGGCCATATGATAGGTCACAAAACAAGTCTCAATTAATTTTTAAAAATTGAAATCCTATGAAGTATCTTCTC	chr2:202189267-202189386
BA_j195992_043136	AGGTCACAAAACAAGTCTCAATTAATTTTTAAAAATTGAAATCCTATGAAGTATCTTCTCAGGCCATAGCAGAATAAAACTAAAAATCAATTTCAAAGGGAATCCTCAAAACTATACAGA	chr2:202189327-202189446
BA_j195992_043137	AGGCCATAGCAGAATAAAACTAAAAATCAATTTCAAAGGGAATCCTCAAAACTATACAGATACATGGAAATAAAATAATCCATTCCTGAATGATATCTGGGGTAAACAGTGAAATCAAGA	chr2:202189387-202189506
BA_j195992_043138	TACATGGAAATAAAATAATCCATTCCTGAATGATATCTGGGGTAAACAGTGAAATCAAGATGGAAATTTAAAAAATTTTTGAATTGAATCATAATGACACAAGTTATCAAAACCTCTGGG	chr2:202189447-202189566
BA_j195992_043139	TGGAAATTTAAAAAATTTTTGAATTGAATCATAATGACACAAGTTATCAAAACCTCTGGGATAGGTGGGGTTCGGTGGCTCATGCCTGTAATTCTAGCACTTTGGGAGGCCAAACAGGTG	chr2:202189507-202189626
BA_j195992_043140	GTAGTCTCAGTCTCAGCTACTTGGGAGGCTGAGGTGCGAGAATTGCTTGAACTTGGGAGGCAGAGCTTGCAGTGAGCCAAGATAGTGCCACCGCACTCCAGCCTGGTTGACAGAGTGAGA	chr2:202189728-202189847
BA_j195992_043141	CAGAGCTTGCAGTGAGCCAAGATAGTGCCACCGCACTCCAGCCTGGTTGACAGAGTGAGACTGTCTCAAAAAACTAAAAACTAAAAAAACCTCTGGGATACAGCAAAAGCAGTGCTAGGA	chr2:202189788-202189907
BA_j195992_043142	CTGTCTCAAAAAACTAAAAACTAAAAAAACCTCTGGGATACAGCAAAAGCAGTGCTAGGAAAGTTTATAGTGCTAAACGCCTGCATCAAAAAGTCTGAAAGAGCACAAATTGACAATGTC	chr2:202189848-202189967
BA_j195992_043143	AAGTTTATAGTGCTAAACGCCTGCATCAAAAAGTCTGAAAGAGCACAAATTGACAATGTCACACTGCAAGGAACTGGAGAAACAAAAAAAACGAAGTCCAAAGATAGAAGAAAAGAAATA	chr2:202189908-202190027
BA_j195992_043144	ACACTGCAAGGAACTGGAGAAACAAAAAAAACGAAGTCCAAAGATAGAAGAAAAGAAATAATGAACATCAGAGCAGAACTAACTGAAATTCAAACAAAAAATATAAAAAGATCAATGAAA	chr2:202189968-202190087
BA_j195992_043145	ATATAAAAAGATCAATGAAACAAAAAGCTGGTTCTTTGAAAAAATAAAATAGACTAGATTAGCCAAGAAAAGAAGAAAAGATTAAACAAGTAAAGAAGAGAAGATCTAAATAAGCTCAAT	chr2:202190068-202190187
BA_j195992_043146	AGCCAAGAAAAGAAGAAAAGATTAAACAAGTAAAGAAGAGAAGATCTAAATAAGCTCAATTAGAAATGAAATTGGAGACATTACAACCCACAGAACCACAGAGATACAAAAGATCACTTG	chr2:202190128-202190247
BA_j195992_043147	TAGAAATGAAATTGGAGACATTACAACCCACAGAACCACAGAGATACAAAAGATCACTTGAGGCTACTATGAACGCCTTTTTGCATACAAACTGGAAAACCTAGAGGAAATAGACAAATT	chr2:202190188-202190307
BA_j195992_043148	AGGCTACTATGAACGCCTTTTTGCATACAAACTGGAAAACCTAGAGGAAATAGACAAATTCCTGGAAACGTACAACTCTCCTGTATTAAATCAGGAAGAAACAGAAACCCTGAACAGGTG	chr2:202190248-202190367
BA_j195992_043149	CCTGGAAACGTACAACTCTCCTGTATTAAATCAGGAAGAAACAGAAACCCTGAACAGGTGAATAACAAGCAGCAAGATTGAATCAGTAATTTCAAAATTGCCAAGAACAACAAAAAAAGC	chr2:202190308-202190427
BA_j195992_043150	AATAACAAGCAGCAAGATTGAATCAGTAATTTCAAAATTGCCAAGAACAACAAAAAAAGCCCAGGACTAGATGGATTCACAGCTGAATTCCACCAGATGTTCAATGAAGAATTGGTACAA	chr2:202190368-202190487
BA_j195992_043151	CCAGGACTAGATGGATTCACAGCTGAATTCCACCAGATGTTCAATGAAGAATTGGTACAATCCTACTGAAACAATTCCGAAAGATTGAGAAAGAGGGAATCCTCTCTAAATCATTCTATG	chr2:202190428-202190547
BA_j195992_043152	TCCTACTGAAACAATTCCGAAAGATTGAGAAAGAGGGAATCCTCTCTAAATCATTCTATGCAGCCAGTATCGCCCTGATATCCAAATCAGGAAAGAACACAACAAATAAAAAAAACTACA	chr2:202190488-202190607
BA_j195992_043153	CAGCCAGTATCGCCCTGATATCCAAATCAGGAAAGAACACAACAAATAAAAAAAACTACAGACCAATTTCACTGATGTTGAACATAGATGCAAAAATCCTCAACAAAATACTAGCTAACC	chr2:202190548-202190667
BA_j195992_043154	GACCAATTTCACTGATGTTGAACATAGATGCAAAAATCCTCAACAAAATACTAGCTAACCGACCCCAATAGCACATCAAAAAGATAATTCAAGTGGATTTTGTCCCAGGGAGGCAGGGAT	chr2:202190608-202190727
BA_j195992_043155	TGGTTTAACACACACAAGTCAATAAATGTGATACATCACATAAACAGAATTGAAAACAAAAAACACATGATCATCTCAATAGATTCAGAAAAAGCATTTAATAAAATCCAGCATCCTTCA	chr2:202190727-202190846
BA_j195992_043156	AAACACATGATCATCTCAATAGATTCAGAAAAAGCATTTAATAAAATCCAGCATCCTTCATAATTAAAACTCCTAACAAACTAGGCATAGAAGGGACCTACCTCAATAATAAAAGCCATA	chr2:202190787-202190906
BA_j195992_043157	TAATTAAAACTCCTAACAAACTAGGCATAGAAGGGACCTACCTCAATAATAAAAGCCATATGTGACAAACCCACAGCCAACATCATACTGAATGGAAAAAAGTTGAAAGCATTCCCCTTG	chr2:202190847-202190966
BA_j195992_043158	TGTGACAAACCCACAGCCAACATCATACTGAATGGAAAAAAGTTGAAAGCATTCCCCTTGAGAACCGGAACAAGACAAGATGGCCACCTTCACTTTCACCACTCTCATTCAACATAGTTC	chr2:202190907-202191026
BA_j195992_043159	AGAACCGGAACAAGACAAGATGGCCACCTTCACTTTCACCACTCTCATTCAACATAGTTCTGGAAGTCCTAGCTAGAGCAATTAGACAGGAGAAAGAAATAAAGGGCGTCCAAATTGGAA	chr2:202190967-202191086
BA_j195992_043160	TGGAAGTCCTAGCTAGAGCAATTAGACAGGAGAAAGAAATAAAGGGCGTCCAAATTGGAAAAGAAGAAGTCAAACTATTGCTGTTTGAAGATTATATAATTGTATACCTAGAAAATCCTA	chr2:202191027-202191146
BA_j195992_043161	AAGAAGAAGTCAAACTATTGCTGTTTGAAGATTATATAATTGTATACCTAGAAAATCCTAAAGACTCCTCCAAAGACTCTAAGATTTGATAAACGAATTCAGTGAAGTCTCAGTTTACAA	chr2:202191087-202191206
BA_j195992_043162	AAGACTCCTCCAAAGACTCTAAGATTTGATAAACGAATTCAGTGAAGTCTCAGTTTACAAAATCAGTGTACACATATCAGTAGCACTGCTATACGCTAACAACGACCAAGCTGAGAATCA	chr2:202191147-202191266
BA_j195992_043163	AATCAGTGTACACATATCAGTAGCACTGCTATACGCTAACAACGACCAAGCTGAGAATCAAAAAAAGAACTGATACCCTTTTACAACAGCTACAAAAAAATAAAATACTTAGGAATGTAC	chr2:202191207-202191326
BA_j195992_043164	ATACTTAGGAATGTACTTAACCAAGGAGGTGAAAGATCTCTACAAGGAGAACTATAAAACACAGCTGAAAGAAGTAATAGGTTATACAAACAAATGGAAATGCATTCTATGCTCATGGAT	chr2:202191311-202191430
BA_j195992_043165	ACAGCTGAAAGAAGTAATAGGTTATACAAACAAATGGAAATGCATTCTATGCTCATGGATTGGAAGAATCAACGTTGTGAAAATGACCATACTGCCCAAAGTAATCTTGCATTACAGATC	chr2:202191371-202191490
BA_j195992_043166	TGGAAGAATCAACGTTGTGAAAATGACCATACTGCCCAAAGTAATCTTGCATTACAGATCCAGTGCAATTCCCATCAAAATATCAACATTATTTTTCACAGAATTAGAAAAAAAGTTCTA	chr2:202191431-202191550
BA_j195992_043167	CAGTGCAATTCCCATCAAAATATCAACATTATTTTTCACAGAATTAGAAAAAAAGTTCTAAAATTCATATGGAACCAAAAAAGAGCCAGAATAGCCAAAGCAATACTAAGCAAAAAGAAC	chr2:202191491-202191610
BA_j195992_043168	AAACAGAACAGAAAACCCAGAAATGAAGCCAAATATGTATAGCCAACTTATCTTTGACAAAGCAAACAAAAACATAAATTGGGGAATGATACTTTATTTAATAAGTGGTGCTGGGAGAAT	chr2:202191712-202191831
BA_j195992_043169	AGCAAACAAAAACATAAATTGGGGAATGATACTTTATTTAATAAGTGGTGCTGGGAGAATGGGCAAGCCACATGTAGAAAAATGAAACTGGATCCATATTTCTCACCTTATACAAAAATC	chr2:202191772-202191891
BA_j195992_043170	TAGAAAAATGAAACTGGATCCATATTTCTCACCTTATACAAAAATCAACTCAAGATGGATCAAAGACTTAAATATGAGACCCGAAACTATAAAAATTCTAGAAGACATTAGAAAAACTCT	chr2:202191846-202191965
BA_j195992_043171	CAAAGACTTAAATATGAGACCCGAAACTATAAAAATTCTAGAAGACATTAGAAAAACTCTTCCAGTCATTGGCTTAGGCAAATAATTCATGACTAAGACCCCAAAAGCAAATGCAACAAA	chr2:202191906-202192025
BA_j195992_043172	AAACCACAATGAGATACCACCTTACTCCTGCAAGAATGGTCATTATTAAAAAGTAAAAAAACAATATATTTTGGTGTGGATGTGGGGAAAAGGGAGTGCTTATATACTGCTGGTGGGAAT	chr2:202192320-202192439
BA_j195992_043173	ACAATATATTTTGGTGTGGATGTGGGGAAAAGGGAGTGCTTATATACTGCTGGTGGGAATGTAAATTAGTACAACCTTTTGGAAAAGAGTATGGAGATTTCTTAAAGAGCTAAAAGTAGA	chr2:202192380-202192499
BA_j195992_043174	GTAAATTAGTACAACCTTTTGGAAAAGAGTATGGAGATTTCTTAAAGAGCTAAAAGTAGATTTACCATTCAATCTAGCAATCCCACTACTTGATCTCTACCGAAAGGAAAATGAGTCATT	chr2:202192440-202192559
BA_j195992_043175	TTTACCATTCAATCTAGCAATCCCACTACTTGATCTCTACCGAAAGGAAAATGAGTCATTACAGAAAAAGACACTTGTACACGTATGTTTATAGCAGCACAATTCACAGTTGCAAAGATG	chr2:202192500-202192619
BA_j195992_043176	ACAGAAAAAGACACTTGTACACGTATGTTTATAGCAGCACAATTCACAGTTGCAAAGATGTGGAACCAACCTAAGTGCCCGTTGACTAATGAGTGGATAAATAAAATGTGGCATATATAC	chr2:202192560-202192679
BA_j195992_043177	TGGAACCAACCTAAGTGCCCGTTGACTAATGAGTGGATAAATAAAATGTGGCATATATACACCATAGACTGCTACTCAGTCATTAAAAGGAATGAAATGTCTTTTGCAGCAACTTGGATG	chr2:202192620-202192739
BA_j195992_043178	ACCATAGACTGCTACTCAGTCATTAAAAGGAATGAAATGTCTTTTGCAGCAACTTGGATGGAGCTGGAGGCCATTATTCTAAACAAAGTAACACAGGAGTGGAAAACCAAAAACTGTATG	chr2:202192680-202192799
BA_j195992_043179	GAGCTGGAGGCCATTATTCTAAACAAAGTAACACAGGAGTGGAAAACCAAAAACTGTATGATGTCACTTAAAAGTGGGAGCTAAGTCATGAATATGCAAAGGCATATTCATTAATGAACT	chr2:202192740-202192859
BA_j195992_043180	ATGTCACTTAAAAGTGGGAGCTAAGTCATGAATATGCAAAGGCATATTCATTAATGAACTTTAGAGACTCAGAAGGGGGAGGTGGGAGAGTGGCTTGTGATAAAAAAAAAACAAAACTAC	chr2:202192800-202192919
BA_j195992_043181	TTAGAGACTCAGAAGGGGGAGGTGGGAGAGTGGCTTGTGATAAAAAAAAAACAAAACTACACATTAGGTACAATATACACTACTTAGATGATGGGTGCACTAAAGTCTCAGAATTCACCA	chr2:202192860-202192979
BA_j195992_043182	ACATTAGGTACAATATACACTACTTAGATGATGGGTGCACTAAAGTCTCAGAATTCACCACTATATAATTCATCCAGGTAACAAAAAAACCATTTGTATCCCCAAAGCTATTGAAATAAA	chr2:202192920-202193039
BA_j195992_043183	CTATATAATTCATCCAGGTAACAAAAAAACCATTTGTATCCCCAAAGCTATTGAAATAAAACTTTTTTAAAAACCCCAAAGTAAAAAAGTTGGAACAATTTTCTTTTCTTTTATATAATT	chr2:202192980-202193099
BA_j195992_043184	ACTTTTTTAAAAACCCCAAAGTAAAAAAGTTGGAACAATTTTCTTTTCTTTTATATAATTTTTACATGTGTTAGCTTTAGGGTCAAATTTATTTCTTTTTTATTTTATTTATTTATATAT	chr2:202193040-202193159
BA_j195992_043185	CCTGCCTCGGCCTCCCAAAGTGCTGGGATTACAGGCATCAGCCACAGCACCGGCCTATGGTCAAATTTAAATGAGCTATTTTTAAATATAAACTTTGGATTTCTGAATAAAGATTTGATA	chr2:202193393-202193512
BA_j195992_043186	TCAAATTTAAATGAGCTATTTTTAAATATAAACTTTGGATTTCTGAATAAAGATTTGATAAGTTAAAAATGGGCTGAAAACCTATATTTTGAAATAAGTTATAGAGCCCCAGAATTCTAG	chr2:202193453-202193572
BA_j195992_043187	AGTTAAAAATGGGCTGAAAACCTATATTTTGAAATAAGTTATAGAGCCCCAGAATTCTAGAACTAAATCTACAGTTTTTCAACATTCTAAATGGAATTTCTTCTTTTTCACTTCTTTTTT	chr2:202193513-202193632
BA_j195992_043188	AACTAAATCTACAGTTTTTCAACATTCTAAATGGAATTTCTTCTTTTTCACTTCTTTTTTTAATGTCAGTTTAATTGAGTAAAATGTGCCCTTGTTCAGTATACTTTTAATGTGTTTGAC	chr2:202193573-202193692
BA_j195992_043189	TAATGTCAGTTTAATTGAGTAAAATGTGCCCTTGTTCAGTATACTTTTAATGTGTTTGACAAACGGATAGTTACGGAACCACCACTACATCTCCAGTAATTCTCTCCTGTCCCTTTGTAG	chr2:202193633-202193752
BA_j195992_043190	CCCATGGTAAATACTAATCTGCTTTTTGTCCTCCAATTTTTACTTTTTCCAATCATGTAAATATTTCTTGTCATAAATAGAATGTAATAGTGTGTAAAAAACAAGAAGACATACAGTGGT	chr2:202193780-202193899
BA_j195992_043191	ATATTTCTTGTCATAAATAGAATGTAATAGTGTGTAAAAAACAAGAAGACATACAGTGGTCAGAAAACATAAAAAATGCTTCATGTCACTAATCATCAGAGAAATGCAAATCAAAAACCA	chr2:202193840-202193959
BA_j195992_043192	CAGAAAACATAAAAAATGCTTCATGTCACTAATCATCAGAGAAATGCAAATCAAAAACCATAATGAGATACCAGCCCACACACATTAGAATGGTTATTATTAAAAAGCCAAAAAACAACA	chr2:202193900-202194019
BA_j195992_043193	TAATGAGATACCAGCCCACACACATTAGAATGGTTATTATTAAAAAGCCAAAAAACAACAGATGCTGGTGAGGTTGGAGGAAAAAGGGAATGCTTATACACCGTTGGTAGGAATGTAAAT	chr2:202193960-202194079
BA_j195992_043194	GGTATATATCCAAAAGAAAATAAATTTTTCTACCAAAAAGACACCTTCTCTTGTATGTTAATCACAGACAATTCACAATAGCAAAGACATGGAATCAACCTAAGTACCCACTGACAGTGG	chr2:202194165-202194284
BA_j195992_043195	ATACTATGCAGCCATAAAAAAGAACAAAATCATGTCCTTCATAGAAACATGGATGGCTCTAGAGGCTATTATCCTAAAGCCAATTAACACAGGAACAGAAAACCAAGTGCCACGTGTTCT	chr2:202194320-202194439
BA_j195992_043196	AGAGGCTATTATCCTAAAGCCAATTAACACAGGAACAGAAAACCAAGTGCCACGTGTTCTTGTAGACACTGGGGGCTATTGGGAGAGAGGAAGAGGGGGAAGGGTGGAATAACTATTGGG	chr2:202194380-202194499
BA_j195992_043197	TGTAGACACTGGGGGCTATTGGGAGAGAGGAAGAGGGGGAAGGGTGGAATAACTATTGGGTACTATGCTCACCAGCTGGGTAATGAGATCATTCATATCCCAAACCTCAGCATCACACAA	chr2:202194440-202194559
BA_j195992_043198	TACTATGCTCACCAGCTGGGTAATGAGATCATTCATATCCCAAACCTCAGCATCACACAATAACTTGTACATGTATCCCCTGAATCTAAAATGAAAGTTGACTTTTTTTAAAGTTCATTC	chr2:202194500-202194619
BA_j195992_043199	TAACTTGTACATGTATCCCCTGAATCTAAAATGAAAGTTGACTTTTTTTAAAGTTCATTCCTTTTGACCAAGCACTCTACTTCTAGAATCAAAGATATTCAAAGTGGTATTATCTGTTAC	chr2:202194560-202194679
BA_j195992_043200	CTTTTGACCAAGCACTCTACTTCTAGAATCAAAGATATTCAAAGTGGTATTATCTGTTACAGCAAGCAATTGGAAACAACTCAAATGCCCAATAATAGGGGAACAGTAAAATTTTAGAAC	chr2:202194620-202194739
BA_j195992_043201	AGCAAGCAATTGGAAACAACTCAAATGCCCAATAATAGGGGAACAGTAAAATTTTAGAACCCAATGGCAATTTCATTAGGATAATATCAAGTCATTATAAAGGAGGGAAAAGTTTCTTAT	chr2:202194680-202194799
BA_j195992_043202	CCAATGGCAATTTCATTAGGATAATATCAAGTCATTATAAAGGAGGGAAAAGTTTCTTATATGCTTGATAAAGAACATATAAAAAATATATAGATGTTATACAATATACAGTATGATCTC	chr2:202194740-202194859
BA_j195992_043203	ATGCTTGATAAAGAACATATAAAAAATATATAGATGTTATACAATATACAGTATGATCTCAACTGCAGTTCTAACAAAGTACAAATATTAACAGGGGTTGTCTTTGGGTGGTGATATTTC	chr2:202194800-202194919
BA_j195992_043204	AACTGCAGTTCTAACAAAGTACAAATATTAACAGGGGTTGTCTTTGGGTGGTGATATTTCTTTTTGCTCCATTACAAAAAATGAGAAGCTATTACTTTTGTAATCACAAACATATTTTTC	chr2:202194860-202194979
BA_j195992_043205	TTTTTGCTCCATTACAAAAAATGAGAAGCTATTACTTTTGTAATCACAAACATATTTTTCAGTAGTGCTCTTCAGGATTTGGGTGCCTGACTTGTCATGCATGGAAGCCATTGGGTTCAT	chr2:202194920-202195039
BA_j195992_043206	AGTAGTGCTCTTCAGGATTTGGGTGCCTGACTTGTCATGCATGGAAGCCATTGGGTTCATCCTCCCCCTGGGTGCAGCTAGTGCCACTTAGGTCTAAGGATGCTGGGAATCTCAGGACAT	chr2:202194980-202195099
BA_j195992_043207	CCTCCCCCTGGGTGCAGCTAGTGCCACTTAGGTCTAAGGATGCTGGGAATCTCAGGACATTATTTTCTGGACAAAAGCTCTAGATTTATCCCAATGTTAGCCAGGAATGAGCCTTCCTTC	chr2:202195040-202195159
BA_j195992_043208	TATTTTCTGGACAAAAGCTCTAGATTTATCCCAATGTTAGCCAGGAATGAGCCTTCCTTCTCTTGTAATCCAACAGGGAGCTGTGTATCTCACCTGATACGTACGAAACATATTCTTCAA	chr2:202195100-202195219
BA_j195992_043209	TCTTGTAATCCAACAGGGAGCTGTGTATCTCACCTGATACGTACGAAACATATTCTTCAAATACTTGTATTCTTTTCCCATCTCCTCTGGATAAAAGGAAAACAACAGGATCATCATTAG	chr2:202195160-202195279
BA_j195992_043210	ATACTTGTATTCTTTTCCCATCTCCTCTGGATAAAAGGAAAACAACAGGATCATCATTAGTCTTCTGATATGCACATTTTCAAATTCAAATGTGAGTTCTTCTGCACACCTTCCCCACCC	chr2:202195220-202195339
BA_j195992_043211	TCTTCTGATATGCACATTTTCAAATTCAAATGTGAGTTCTTCTGCACACCTTCCCCACCCCAAACTCATCACCAAGGTAGTAAAACCTTTGTGTGCCTTGGAAATCACCCTAGAAGCTTA	chr2:202195280-202195399
BA_j195992_043212	CAAACTCATCACCAAGGTAGTAAAACCTTTGTGTGCCTTGGAAATCACCCTAGAAGCTTATTAGAAATGCCATTGCCTGGACCTTCATCCAGGGTCATTCTCCCAGGTCCCAGCAGTACC	chr2:202195340-202195459
BA_j195992_043213	TTAGAAATGCCATTGCCTGGACCTTCATCCAGGGTCATTCTCCCAGGTCCCAGCAGTACCTAGCTTCTCTTGGGCAGCCAACTTCTCTGCCTTCAAGGCTGCTTTGTAGTTGTTCTCCAA	chr2:202195400-202195519
BA_j195992_043214	TAGCTTCTCTTGGGCAGCCAACTTCTCTGCCTTCAAGGCTGCTTTGTAGTTGTTCTCCAACTCACTGAGTTCTGCTTCATGGGCCTCTTTGAGCTCCCTGTGGGACCCCAGGAGAAGGCC	chr2:202195460-202195579
BA_j195992_043215	CTCACTGAGTTCTGCTTCATGGGCCTCTTTGAGCTCCCTGTGGGACCCCAGGAGAAGGCCACAATCATTAGTAAAAAGAAGTCCAGAGCTGAGCTGTTACCCTGATCTGATCCTACCCTC	chr2:202195520-202195639
BA_j195992_043216	ACAATCATTAGTAAAAAGAAGTCCAGAGCTGAGCTGTTACCCTGATCTGATCCTACCCTCCACCCTCCCACAGGAAGTGAGGTTCTCACTTTTTTATTTTTAAAATTTTTAAATCTTTTT	chr2:202195580-202195699
BA_j195992_043217	CACCCTCCCACAGGAAGTGAGGTTCTCACTTTTTTATTTTTAAAATTTTTAAATCTTTTTTTTTTTTTTTTGAGTCAGAGTCTCCCTCTGTTGCCCAGAGTGAGTGTGGTGGCATGGTCA	chr2:202195640-202195759
BA_j195992_043218	CACAGCTCACTGCAGCCTCAACCTCCCAGGCTCAAGTGATCTTCCCACCTTAACCTCCCAAGTAGTTGGGAACACAGGCATGTGCCACCATGCTCATCTAATTTTTTAATTTTTTGTAGA	chr2:202195758-202195877
BA_j195992_043219	AGTAGTTGGGAACACAGGCATGTGCCACCATGCTCATCTAATTTTTTAATTTTTTGTAGAGACGGGGTCTTGCTATGGTGTCCAGGCTGGTTTCAAAATACTCCTGGACTCAAGCAATCC	chr2:202195818-202195937
BA_j195992_043220	GACGGGGTCTTGCTATGGTGTCCAGGCTGGTTTCAAAATACTCCTGGACTCAAGCAATCCTCCTGCGTTGACCTCCCGAAGTGCTGGGATTACAGGCGTGAGCTACCATACTCAGCCTGG	chr2:202195878-202195997
BA_j195992_043221	TCCTGCGTTGACCTCCCGAAGTGCTGGGATTACAGGCGTGAGCTACCATACTCAGCCTGGGGCCTTCACTTCCTGAAGCATTATCCTGGCATCTATCCAGAAAGGGTGAGGGGACCCTTT	chr2:202195938-202196057
BA_j195992_043222	GGCCTTCACTTCCTGAAGCATTATCCTGGCATCTATCCAGAAAGGGTGAGGGGACCCTTTTCTACCATCATTGTTTTGAATGGAGCCAGCATGACCACAGATTCCCCTCTAATAGTCAGC	chr2:202195998-202196117
BA_j195992_043223	TCTACCATCATTGTTTTGAATGGAGCCAGCATGACCACAGATTCCCCTCTAATAGTCAGCACAGTCTTGTCTATAGCTTGCTCGGGAAACTATGGGCTGCATTGCCACCCAGGATAATTT	chr2:202196058-202196177
BA_j195992_043224	ACAGTCTTGTCTATAGCTTGCTCGGGAAACTATGGGCTGCATTGCCACCCAGGATAATTTTAGAACCCAAGTTCTCTCCAGCCTCCATTCCAGGAAGCAATGTTGGCAGTGTTTATGATG	chr2:202196118-202196237
BA_j195992_043225	TAGAACCCAAGTTCTCTCCAGCCTCCATTCCAGGAAGCAATGTTGGCAGTGTTTATGATGAGTATTAAAATGAGTCCATATGAGCTATCAAGCATGAAAAGACATGGAGGAACCTTTAAA	chr2:202196178-202196297
BA_j195992_043226	AGTATTAAAATGAGTCCATATGAGCTATCAAGCATGAAAAGACATGGAGGAACCTTTAAAGCATATTACTAAGTGAAGGAAGCCAATTTAAAAAGGCTACATAGGGTATGATTCCAACTA	chr2:202196238-202196357
BA_j195992_043227	GCATATTACTAAGTGAAGGAAGCCAATTTAAAAAGGCTACATAGGGTATGATTCCAACTATATGACATTCTGAAAAAGGTCAAACTATGGAGACAGTAAAGAGATCAGTGTTTGCCCAAG	chr2:202196298-202196417
BA_j195992_043228	TATGACATTCTGAAAAAGGTCAAACTATGGAGACAGTAAAGAGATCAGTGTTTGCCCAAGGTTAGGGATGGGAGGTAGGATGAATAGGCAGAGCGAAGCAGATTTTTAGGGCAGTGAAAC	chr2:202196358-202196477
BA_j195992_043229	GTTAGGGATGGGAGGTAGGATGAATAGGCAGAGCGAAGCAGATTTTTAGGGCAGTGAAACTATTGTTATGACACTAGAATAGTGGATACATGTCATTACACATTTGTCCAAACTCATTGA	chr2:202196418-202196537
BA_j195992_043230	TATTGTTATGACACTAGAATAGTGGATACATGTCATTACACATTTGTCCAAACTCATTGAATGTACAGTACCAAGAGTGAACTCTAATGTCAACTATGAACTCTGGGTGATAATGATGTG	chr2:202196478-202196597
BA_j195992_043231	ATGTACAGTACCAAGAGTGAACTCTAATGTCAACTATGAACTCTGGGTGATAATGATGTGTCAATATAGGTTCATTGATTATAACAAATGTTACCACTTTTGGGGATATTGATAATGGGG	chr2:202196538-202196657
BA_j195992_043232	TCAATATAGGTTCATTGATTATAACAAATGTTACCACTTTTGGGGATATTGATAATGGGGGAAGCTATGTGTGTGAGGGGGCAGTAAGTATATGGGAAATCTTTTATACTTTCCCCTCAA	chr2:202196598-202196717
BA_j195992_043233	GAAGCTATGTGTGTGAGGGGGCAGTAAGTATATGGGAAATCTTTTATACTTTCCCCTCAATGTTGCTGTAAACCTAAAACTCTAAAACTACTCTAAAAAATAAAGTTTATAAATAAATGA	chr2:202196658-202196777
BA_j195992_043234	TGTTGCTGTAAACCTAAAACTCTAAAACTACTCTAAAAAATAAAGTTTATAAATAAATGAATAAGTACATAAAAGTTTATGCCTCAGCTAAGAGTGCTGTCTCTCCACCAGGATTTCTTT	chr2:202196718-202196837
BA_j195992_043235	ATAAGTACATAAAAGTTTATGCCTCAGCTAAGAGTGCTGTCTCTCCACCAGGATTTCTTTTTTTAATTATAAATTGATAACTTATAATTATATATATTTATGGGGTAAAAAGTGATGTTA	chr2:202196778-202196897
BA_j195992_043236	TTTTAATTATAAATTGATAACTTATAATTATATATATTTATGGGGTAAAAAGTGATGTTATGATTTATGAATACAATGTGGAATAATGAAACCAAACTAGTTAACATAGTCATCACCTGA	chr2:202196838-202196957
BA_j195992_043237	TGATTTATGAATACAATGTGGAATAATGAAACCAAACTAGTTAACATAGTCATCACCTGAAATACTTTAAAGTTTTTTCTTTTTTTTTTTCAGACGTAGTCTCTGGCTCTGTCCCCCAGG	chr2:202196898-202197017
BA_j195992_043238	GCAATCTCGGCTCACTGCAACCTTCGCCTCCTGGGCTCAAGCGATTCTCTCACCTCAGCTTCCTGAGTAGCTGGGATTACAAGCACCTGCCATTATGTCCAACCAATTTTTGTATTTTTG	chr2:202197033-202197152
BA_j195992_043239	GTTTTTTCAGTGAGAACATTTGAAATTTATTCTTAGCAATTTTGAAATGTCCAATACTCTATTATTAACTATATTTACTACTCTGTGCAATAGATCTAAGAAAATCCCATATTTCTCCTG	chr2:202197276-202197395
BA_j195992_043240	ATTATTAACTATATTTACTACTCTGTGCAATAGATCTAAGAAAATCCCATATTTCTCCTGCCTAATTGAGATTTTGTACCCTTTGACCATCATCTCCCTATTCCCCCCACCCCCTAGTCT	chr2:202197336-202197455
BA_j195992_043241	CCTAATTGAGATTTTGTACCCTTTGACCATCATCTCCCTATTCCCCCCACCCCCTAGTCTCTTTAACCACCATTTTACTCGCTGTTTCTATGAGTTTGATTGTTTCAGATCCCACATATA	chr2:202197396-202197515
BA_j195992_043242	CTTTAACCACCATTTTACTCGCTGTTTCTATGAGTTTGATTGTTTCAGATCCCACATATAAGTGAGAATATGTGGTATTTGTCTTCCTGTGCCCGGTTTATTTTATTTAGCATAATGCTC	chr2:202197456-202197575
BA_j195992_043243	AGTGAGAATATGTGGTATTTGTCTTCCTGTGCCCGGTTTATTTTATTTAGCATAATGCTCTCCAGTTCCATCCATGTTGTCACAAATGCCAGAATTTCCTTCTTTTTAAAGGCTGAATAG	chr2:202197516-202197635
BA_j195992_043244	TCCAGTTCCATCCATGTTGTCACAAATGCCAGAATTTCCTTCTTTTTAAAGGCTGAATAGTATTCCATTTTATGTATATACCACATTTTCTTTATCCATTGATCAACTGATGGACACTTA	chr2:202197576-202197695
BA_j195992_043245	TATTCCATTTTATGTATATACCACATTTTCTTTATCCATTGATCAACTGATGGACACTTAAGTTGATTCCATAACTTGGATGTTGTTAATAGTACTGAATTGAACATGGGAATACAGACA	chr2:202197636-202197755
BA_j195992_043246	AGTTGATTCCATAACTTGGATGTTGTTAATAGTACTGAATTGAACATGGGAATACAGACATCTCAACAAACTGATTTCAAATATTTTGGGTAAGCACTCGGAAGTGGGATTGCTGGATCA	chr2:202197696-202197815
BA_j195992_043247	TCTCAACAAACTGATTTCAAATATTTTGGGTAAGCACTCGGAAGTGGGATTGCTGGATCATATGGTATTACTATTTTTAGTTTTTTGAGCAACCTCTATACAGTTTTCCATAATGGCCAT	chr2:202197756-202197875
BA_j195992_043248	TATGGTATTACTATTTTTAGTTTTTTGAGCAACCTCTATACAGTTTTCCATAATGGCCATACTAATTTACAATCCCACTAACACTTTGTAAGTGTTCCCTTTTCTCCACATCTTCAACAC	chr2:202197816-202197935
BA_j195992_043249	ACTAATTTACAATCCCACTAACACTTTGTAAGTGTTCCCTTTTCTCCACATCTTCAACACTTGTTATCTTTCGCCTTCTTGATAATAGCTATTCTGATCCATGTGAGATAATAACTCACT	chr2:202197876-202197995
BA_j195992_043250	GGCCATTTGTATGTCTTCTTTTGAGAAATGTCTATTCAGGTCCCTTACCCATTTTTTAATTGGATTTATTTATTTATTTACTTTTTATTATACTTTTTTAGGGTACATGTACATAATGTG	chr2:202198058-202198177
BA_j195992_043251	TCTCTGATGGCCAGTGAAGATGAGCATTTTTTCATGGTCTTTTGGCTGCATAAATGTCTTCTTTTGAGAAGTGTCTGTTCATACGGTTTTGTCCTTCATTCTATTAATGTGAGGTATCAC	chr2:202198873-202198992
BA_j195992_043252	CTTTTGAGAAGTGTCTGTTCATACGGTTTTGTCCTTCATTCTATTAATGTGAGGTATCACATTTATTGATTTGTGTGTGTCCAACCGTTCTTGCATCCCAGGGGATCAGTCTCACTGGAT	chr2:202198933-202199052
BA_j195992_043253	ATTTATTGATTTGTGTGTGTCCAACCGTTCTTGCATCCCAGGGGATCAGTCTCACTGGATCATGGTGGATGATCCTTTCAATATGTTGCTGAATTCTGTTTGCTAATATTTAATTAAGGA	chr2:202198993-202199112
BA_j195992_043254	CATGGTGGATGATCCTTTCAATATGTTGCTGAATTCTGTTTGCTAATATTTAATTAAGGATTTTTGTATCTAAGTTCATTTAAGGATTTTGGCCTGTAATTTTATTTTCTTATAATGTTC	chr2:202199053-202199172
BA_j195992_043255	TTTTTGTATCTAAGTTCATTTAAGGATTTTGGCCTGTAATTTTATTTTCTTATAATGTTCTTGTCTGACTTGGTATCAGAGTAATCCTGGCCTCATAAAAATAGTGTGAACAGGCTGGGT	chr2:202199113-202199232
BA_j195992_043256	AAAAAAAAAAAAAAAAGCTAAAAAAAAAATCATGTGAAAGTCCTTCCACCTCTTCACTTTTTTAGAAGAATCTGAGAAGAATTGATGTTAGTTCTTATTTTAAATGTCAGGTAGAATTAA	chr2:202199506-202199625
BA_j195992_043257	TTTAGAAGAATCTGAGAAGAATTGATGTTAGTTCTTATTTTAAATGTCAGGTAGAATTAAGCAGTAAAGGCACCAGGTCTGGGTTTTTTTTGGATGGTAGGCTTTTTATTACTTATTCAA	chr2:202199566-202199685
BA_j195992_043258	GCAGTAAAGGCACCAGGTCTGGGTTTTTTTTGGATGGTAGGCTTTTTATTACTTATTCAATATCATCTTTATTGGTCTGTTCAGATTTTCTATTGTTTTTATGATTAAGTCTTGGCAGGT	chr2:202199626-202199745
BA_j195992_043259	TATCATCTTTATTGGTCTGTTCAGATTTTCTATTGTTTTTATGATTAAGTCTTGGCAGGTTTTATGTGTCTAGAAATTTATCAGTTTCTTCTAGATTATCCAATTCATTGCCATATAAAT	chr2:202199686-202199805
BA_j195992_043260	TTTATGTGTCTAGAAATTTATCAGTTTCTTCTAGATTATCCAATTCATTGCCATATAAATGTTCACAGTAGTCTCTTACGATCCTTTGTATTTGTCATATCAGTTGTAATGTCTCCTCTT	chr2:202199746-202199865
BA_j195992_043261	GTTCACAGTAGTCTCTTACGATCCTTTGTATTTGTCATATCAGTTGTAATGTCTCCTCTTTCATTTCTGATCTTATTTATTTGAGTCTTCTCTATTTTATTCTTAGTTTAGCTAAAGGTT	chr2:202199806-202199925
BA_j195992_043262	TCATTTCTGATCTTATTTATTTGAGTCTTCTCTATTTTATTCTTAGTTTAGCTAAAGGTTTGTTGCTTTTATCTTTTCAAAAAACAACTCTTAGCTTCATTGATTTTTATATTGTTTTTC	chr2:202199866-202199985
BA_j195992_043263	TGTTGCTTTTATCTTTTCAAAAAACAACTCTTAGCTTCATTGATTTTTATATTGTTTTTCTAGACTCTATTTCATTTATTTCTGCTTTGATCTTTATTATTTTCTTTCTTCAGCATACTT	chr2:202199926-202200045
BA_j195992_043264	TAGACTCTATTTCATTTATTTCTGCTTTGATCTTTATTATTTTCTTTCTTCAGCATACTTTGGGCTTATTTCGTTCTTCTTTCCTAGTTTTGTGAGGTGTAATATTAGCTTCTTTGAGAT	chr2:202199986-202200105
BA_j195992_043265	TGGGCTTATTTCGTTCTTCTTTCCTAGTTTTGTGAGGTGTAATATTAGCTTCTTTGAGATCTCTGTTTTATCTACTTCTTTTAATTTGACTAAAAGCCATTTATTGAAAAGGCTATCTTT	chr2:202200046-202200165
BA_j195992_043266	CTCTGTTTTATCTACTTCTTTTAATTTGACTAAAAGCCATTTATTGAAAAGGCTATCTTTTTTCCCAGTGTGTGTTCTTGGCACCTTTGTCAAAAATCAGTTGGCTATGGGTGTATAAAT	chr2:202200106-202200225
BA_j195992_043267	TTTCCCAGTGTGTGTTCTTGGCACCTTTGTCAAAAATCAGTTGGCTATGGGTGTATAAATTTATTTATAGGCCTCTATTCTGTTCCATTGGTCTATGTGTCTGTTTTTTTATGCCAGTAT	chr2:202200166-202200285
BA_j195992_043268	TTATTTATAGGCCTCTATTCTGTTCCATTGGTCTATGTGTCTGTTTTTTTATGCCAGTATCATGCTGTTTGGGTTACTATAGCTTTGTAGTATCATTTAAAATCACGTGCCTTTAGCTTT	chr2:202200226-202200345
BA_j195992_043269	CATGCTGTTTGGGTTACTATAGCTTTGTAGTATCATTTAAAATCACGTGCCTTTAGCTTTGTTATTTTTGCTCAGGATCATTTTGGCTATTTGGGGACTTTGTGGGTCCATATGAATTTT	chr2:202200286-202200405
BA_j195992_043270	GTTATTTTTGCTCAGGATCATTTTGGCTATTTGGGGACTTTGTGGGTCCATATGAATTTTAAGATTATTTGTTCTATTTTTGTGAAGAACATTTTTGGTATTTTAATAGGGATTGCATTA	chr2:202200346-202200465
BA_j195992_043271	AAGATTATTTGTTCTATTTTTGTGAAGAACATTTTTGGTATTTTAATAGGGATTGCATTAAATCTGTGTAATGCTTTGGGTAGCATGATCATTTAAACAATATTAATTCTTCCAATCCAT	chr2:202200406-202200525
BA_j195992_043272	AATCCATGAACATGGAATATCTTTCCATTTATTTGCTGCTTCTTCAATTTCTTTTACCGATGCTCCATAATTTTCAGTGTAGAAATCTTCCACTTCCTTGGTTAAATTTATTCCTAGCTA	chr2:202200519-202200638
BA_j195992_043273	TGCTCCATAATTTTCAGTGTAGAAATCTTCCACTTCCTTGGTTAAATTTATTCCTAGCTATCTTATTTTTTAAGCTGTCATAAATAGAATTGTCTTCTTAATTTCTTTTTTAGATAGTAT	chr2:202200579-202200698
BA_j195992_043274	TCTTATTTTTTAAGCTGTCATAAATAGAATTGTCTTCTTAATTTCTTTTTTAGATAGTATATAGAAATACTACTAATTTTTTTCTTTTTCCGTTTTTATTTTAGGTTTAGGGGTACATGT	chr2:202200639-202200758
BA_j195992_043275	ATAGAAATACTACTAATTTTTTTCTTTTTCCGTTTTTATTTTAGGTTTAGGGGTACATGTACATGTATATATTTGTTGCATAGGTAAATTGTACATCACTGGGGTTTGGTGTACAAATGA	chr2:202200699-202200818
BA_j195992_043276	ACATGTATATATTTGTTGCATAGGTAAATTGTACATCACTGGGGTTTGGTGTACAAATGATTTCATTGCTCAGGTAGTGAGCATAGTACCTGATAGGTTGTTCTTGAACCCTCACTCTCC	chr2:202200759-202200878
BA_j195992_043277	TTTCATTGCTCAGGTAGTGAGCATAGTACCTGATAGGTTGTTCTTGAACCCTCACTCTCCTCCCAACCTCCACCTTCAAGTAGGCCCCACCGTCTATTGCTCTCTTCTTTGTATCTATGT	chr2:202200819-202200938
BA_j195992_043278	TCCCAACCTCCACCTTCAAGTAGGCCCCACCGTCTATTGCTCTCTTCTTTGTATCTATGTGTACACAATGTTTAGCTCCCACTTATAAGTGAAAATATGCAGTATTTGGTTTTCTGTTCC	chr2:202200879-202200998
BA_j195992_043279	GCATCTAAGTTGATCCATATCTTTGTTATTGTGAATAGTGATGTGATGAACAAACGTATGCATGTGTCTTTTTGGTAGAATGATTTACATTCCTTTGAGTACAATACACCCAATAATGGG	chr2:202201139-202201258
BA_j195992_043280	AGTTCTTTGAGAAATCTCCAAACTGCTTTCCACAGTGGCTGAACTAATTAACATCCCCACCAATAGTGTATAGCATTTCCTATTCTCCACATCCTTTGAAGAAATATCCAGTAGTTGAAT	chr2:202201289-202201408
BA_j195992_043281	CAATAGTGTATAGCATTTCCTATTCTCCACATCCTTTGAAGAAATATCCAGTAGTTGAATTGCTGGTTCATATTTTTAATTTTTTGAGAAATCTCTGTAGTGTTTTCCATAATGGCTGTA	chr2:202201349-202201468
BA_j195992_043282	TGCTGGTTCATATTTTTAATTTTTTGAGAAATCTCTGTAGTGTTTTCCATAATGGCTGTACTAATTTACATTTCCACCAACAGTATATAAGAGTTCCCTTTTCTCCACATCTTTGTCAAT	chr2:202201409-202201528
BA_j195992_043283	CTAATTTACATTTCCACCAACAGTATATAAGAGTTCCCTTTTCTCCACATCTTTGTCAATATATGTTATTTTTTGTCTTTTTATAATAGCCATTCTAACTGGTGTAAGATGATATCTTAT	chr2:202201469-202201588
BA_j195992_043284	ATATGTTATTTTTTGTCTTTTTATAATAGCCATTCTAACTGGTGTAAGATGATATCTTATTGTGTTTTTGCTCTATATTTCCCTGATGATTAGTGATGTTGAACACATACTTGTTGGCTA	chr2:202201529-202201648
BA_j195992_043285	TGTGTTTTTGCTCTATATTTCCCTGATGATTAGTGATGTTGAACACATACTTGTTGGCTATTCGTATGTCTTCTTTTAAGAAATGTCTTCTTTTAAGAAATGTCTTTTAAGAAAGATGTC	chr2:202201589-202201708
BA_j195992_043286	TTCGTATGTCTTCTTTTAAGAAATGTCTTCTTTTAAGAAATGTCTTTTAAGAAAGATGTCCTTTACCCATTTTTAATGAATTTGTGTTTGTTTTACTGTTGAATTGTTTGAGTCCTCTGT	chr2:202201649-202201768
BA_j195992_043287	CTTTACCCATTTTTAATGAATTTGTGTTTGTTTTACTGTTGAATTGTTTGAGTCCTCTGTCAAATGAGTAGTTTGCAAATATTTTCTCCCATTTAAGAGAATGTCTCTTCACTCTGTTGA	chr2:202201709-202201828
BA_j195992_043288	CAAATGAGTAGTTTGCAAATATTTTCTCCCATTTAAGAGAATGTCTCTTCACTCTGTTGATGGTTTCTTTTGCGTGTAGAAGCTTTTTAGTTTAATATAGTCTCATTTGTCTTTTTTTGT	chr2:202201769-202201888
BA_j195992_043289	TGGTTTCTTTTGCGTGTAGAAGCTTTTTAGTTTAATATAGTCTCATTTGTCTTTTTTTGTTTTTGTTGCCTGTGCTTTCAAAGTCTTGGTCATAAAATCTTTGCCTAGACCGATGTCCTG	chr2:202201829-202201948
BA_j195992_043290	TTTTGTTGCCTGTGCTTTCAAAGTCTTGGTCATAAAATCTTTGCCTAGACCGATGTCCTGAAGACTTTTCCCTAGGTTTTCTTCTAGTATTTTTATAGCTTTGGATCTTACATTTAAGAC	chr2:202201889-202202008
BA_j195992_043291	AAGACTTTTCCCTAGGTTTTCTTCTAGTATTTTTATAGCTTTGGATCTTACATTTAAGACTTTAATCCATCTTGAGTTCATTTTTGTACATGATGAGAGATAGGGGTCTAGTTTCACCCT	chr2:202201949-202202068
BA_j195992_043292	TTTAATCCATCTTGAGTTCATTTTTGTACATGATGAGAGATAGGGGTCTAGTTTCACCCTTCTGCATATGGTTATTCAGTTTTCCCAGCATCATTTATTGAAGAGGGTGCCCTGTTCCCA	chr2:202202009-202202128
BA_j195992_043293	TCTGCATATGGTTATTCAGTTTTCCCAGCATCATTTATTGAAGAGGGTGCCCTGTTCCCAGTGTATGTTCTTGACAGCATTGTCAAAGATCAGTTGGCTGTAATTACATGAATTTATTTC	chr2:202202069-202202188
BA_j195992_043294	GTGTATGTTCTTGACAGCATTGTCAAAGATCAGTTGGCTGTAATTACATGAATTTATTTCTGGATTCTCTATTCTGTTCCATGCTTTATGTTTATATGTCTATTTTTATACTAATACCTT	chr2:202202129-202202248
BA_j195992_043295	TGGATTCTCTATTCTGTTCCATGCTTTATGTTTATATGTCTATTTTTATACTAATACCTTGCCATTTTGGTTATGATAGCCTTGATCTATATCAAGGAGTGCAGTTGGAGTGCAGTAGCA	chr2:202202189-202202308
BA_j195992_043296	ACCATCTGGGCTCAAGTGATCCTCCCACCTCAGCCTCCCAAGTAGCTAGGACTCCAGGCACACTCCATAATACCTGGCTAATTTTTAATCTTTTGTGTAGACGGTGTCTCGCTATGTTGT	chr2:202202333-202202452
BA_j195992_043297	AAAGTGCTGGGATTACAGGTGTGAGTCACCATGCCTGGTCTTGTAATATATTTTGAAGTCAGGTAATGTGATAACTCCAGATTTTTTTTCCCCACAGGATTGCTTTGGCTATTCTGGCTC	chr2:202202506-202202625
BA_j195992_043298	AGGTAATGTGATAACTCCAGATTTTTTTTCCCCACAGGATTGCTTTGGCTATTCTGGCTCATCTTTTGTTCCATATGAACTTTAGAATTATTTTTTCTATTTCTGTGAAAAGTGACATTG	chr2:202202566-202202685
BA_j195992_043299	ATCTTTTGTTCCATATGAACTTTAGAATTATTTTTTCTATTTCTGTGAAAAGTGACATTGGTAATTTAGGGATTGCATTGGGCAGCATGGCCATTTTGGCGATCTTAATTCTTCCAGTCC	chr2:202202626-202202745
BA_j195992_043300	GTAATTTAGGGATTGCATTGGGCAGCATGGCCATTTTGGCGATCTTAATTCTTCCAGTCCATAAGCATGGGTGAAATGTCTTTCCATTTGTTTGTGTCCTCTTCAATTTATTACATCTGT	chr2:202202686-202202805
BA_j195992_043301	ATAAGCATGGGTGAAATGTCTTTCCATTTGTTTGTGTCCTCTTCAATTTATTACATCTGTGTTTTGCAGTTTTCCTTCTAAAGGTCTTTCACCTTTTTGGTTAAATTTATTCCTAGATAT	chr2:202202746-202202865
BA_j195992_043302	GTTTTGCAGTTTTCCTTCTAAAGGTCTTTCACCTTTTTGGTTAAATTTATTCCTAGATATTTTATTTTATGCTTTGTAGCCAGTGTAAATGTTATTGCCTTATTGATTTCTCTTTTGGCT	chr2:202202806-202202925
BA_j195992_043303	TTTATTTTATGCTTTGTAGCCAGTGTAAATGTTATTGCCTTATTGATTTCTCTTTTGGCTATTTCACTGTTGGTGTACAGAAATGCAACTGATATTTGTATGTTGATTTTATATTCTGCA	chr2:202202866-202202985
BA_j195992_043304	ATTTCACTGTTGGTGTACAGAAATGCAACTGATATTTGTATGTTGATTTTATATTCTGCAACTTTACTGAATTTATTAGTTCTAAGAGTTTTTGGATGGAGTTTTTTTGTGATTTTCATA	chr2:202202926-202203045
BA_j195992_043305	ACTTTACTGAATTTATTAGTTCTAAGAGTTTTTGGATGGAGTTTTTTTGTGATTTTCATATATAAGATTATGTTTTTCGGCAAAGAGAGATCATTTGGCTTCCTCTTTTCCAATTTGGAT	chr2:202202986-202203105
BA_j195992_043306	TATAAGATTATGTTTTTCGGCAAAGAGAGATCATTTGGCTTCCTCTTTTCCAATTTGGATGCCTTTTATTTTTTTCTTTTGCGGGATTGCTCTGGCTAGGACTTCCAGTACTATATTGAA	chr2:202203046-202203165
BA_j195992_043307	GCCTTTTATTTTTTTCTTTTGCGGGATTGCTCTGGCTAGGACTTCCAGTACTATATTGAATAGGAGCGGTAAAAGTAGCCATCCTTATCTTGTTCCAATTCTTAGAGGAAAAGTTTTCAA	chr2:202203106-202203225
BA_j195992_043308	TAGGAGCGGTAAAAGTAGCCATCCTTATCTTGTTCCAATTCTTAGAGGAAAAGTTTTCAACTTTTCCCTGTTCAGTATGATGATAGCTGCAGATCTGTCATATACAGCCTTTGTTATGTT	chr2:202203166-202203285
BA_j195992_043309	CTTTTCCCTGTTCAGTATGATGATAGCTGCAGATCTGTCATATACAGCCTTTGTTATGTTGAGGTATGTTTCTTCTATATCTAGCTTGTTGAAAGGTTTTATTTTTTAATCATGAAGCAA	chr2:202203226-202203345
BA_j195992_043310	GAGGTATGTTTCTTCTATATCTAGCTTGTTGAAAGGTTTTATTTTTTAATCATGAAGCAATGTTGACTATTATGAAATGCTTTTTCTGCATCTATTGGGATGATCACATGATTTTTGTCC	chr2:202203286-202203405
BA_j195992_043311	TGTTGACTATTATGAAATGCTTTTTCTGCATCTATTGGGATGATCACATGATTTTTGTCCTTCATTCTGTTGATGTTATATATCATGTTTATTGATTTTCATAAGCTGAACCATCCTTGC	chr2:202203346-202203465
BA_j195992_043312	TTCATTCTGTTGATGTTATATATCATGTTTATTGATTTTCATAAGCTGAACCATCCTTGCATTTCTGATATAAGTCCCACTCGGTCATGGTGTATTATATTTTTGATGTATTGTTGGATT	chr2:202203406-202203525
BA_j195992_043313	ATTTCTGATATAAGTCCCACTCGGTCATGGTGTATTATATTTTTGATGTATTGTTGGATTTGGTTTGCTAGTATTTCATTGAAGATTTTTGCATCTGTGTTCATCAGAGATATTGATCCG	chr2:202203466-202203585
BA_j195992_043314	TGGTTTGCTAGTATTTCATTGAAGATTTTTGCATCTGTGTTCATCAGAGATATTGATCCGTGGTTTTCTTTTTCCTGTTGTTGTATTGTCATCTGACTTTGGTATTAAGGTAATGCTGGC	chr2:202203526-202203645
BA_j195992_043315	TGGTTTTCTTTTTCCTGTTGTTGTATTGTCATCTGACTTTGGTATTAAGGTAATGCTGGCCTCACAGAATAAGTAAGGGAGAATTTCCTCCTCTTCAAATTTTTTTGAATAGTTTAAGGA	chr2:202203586-202203705
BA_j195992_043316	CTCACAGAATAAGTAAGGGAGAATTTCCTCCTCTTCAAATTTTTTTGAATAGTTTAAGGAGGATTACTATTAGTTCTCCTTTATATGTTTGGTAGAATTTGATAGTGAATCCATTTGGTC	chr2:202203646-202203765
BA_j195992_043317	GTCCTGGGCTTTTCTTTGTTGGGAGACTTTTTATTACTGATTCAACCTTGCTACTCATTATTGGTCTTGAATAATTTTCAATTTCTTCCTGATTCATCTTGTTAGATTTTATCTTTTCAG	chr2:202203763-202203882
BA_j195992_043318	TTGGTCTTGAATAATTTTCAATTTCTTCCTGATTCATCTTGTTAGATTTTATCTTTTCAGGAATTTATCTATTTTTGCTAGATTTTTTAGTTTGTTAGTGTTAGTTATAGTTGTTCATAA	chr2:202203823-202203942
BA_j195992_043319	GAATTTATCTATTTTTGCTAGATTTTTTAGTTTGTTAGTGTTAGTTATAGTTGTTCATAATAGTCTCTGATGATTTCTTGTATTTCTGTGGCAACAGTTGTAATGTCTCTTTTTTCATTT	chr2:202203883-202204002
BA_j195992_043320	TAGTCTCTGATGATTTCTTGTATTTCTGTGGCAACAGTTGTAATGTCTCTTTTTTCATTTCTGATTTTATTTGGGTCTTCTCTTGTCTTTTTTTGGTTAGTCTAGCTACTGGTTTATCAA	chr2:202203943-202204062
BA_j195992_043321	CTGATTTTATTTGGGTCTTCTCTTGTCTTTTTTTGGTTAGTCTAGCTACTGGTTTATCAATTTGGTTTATTTTTTTGAAGAATCTGTTTTTTTGCTGACCCTTTGTATTGTTTTTTTAGT	chr2:202204003-202204122
BA_j195992_043322	TTTGGTTTATTTTTTTGAAGAATCTGTTTTTTTGCTGACCCTTTGTATTGTTTTTTTAGTTTCTATTTCGTTTAGTTCTGGTCTGATTTTTATTACTTCTTTTCTTCTACTAATTTTGGG	chr2:202204063-202204182
BA_j195992_043323	TTCTATTTCGTTTAGTTCTGGTCTGATTTTTATTACTTCTTTTCTTCTACTAATTTTGGGCTTGGTTTTCCAATTCCTTCAGGTGCATTATTAGATTGTTTATTTGAAATCTTTCTACTT	chr2:202204123-202204242
BA_j195992_043324	AGCACTGCTTTTGCTGTATCCCACAGGCTTTGGTATATTGTATTTCAATTTTTTTTTGTTTCAAGAAATTTTTTTTATTTCCATCTTAATTTCTTCATTGTTCTATTGGTCATTCAGGAG	chr2:202204281-202204400
BA_j195992_043325	TCAAGAAATTTTTTTTATTTCCATCTTAATTTCTTCATTGTTCTATTGGTCATTCAGGAGAATGCTGTTTAATTTCCATGCGTTTGTATAGTTTCCAAAGTTTTTCTTGTTATTGATTTC	chr2:202204341-202204460
BA_j195992_043326	GCCCCAGGGTGGCATATGCTGGCATTAAGTATTAGTGGGTTCAGGCAGGCCAATTCTTGGGCCTTTTAGTGTTTTTTTCAGGTGTCAGGAATGGCAGCTATGGGCTGGGCAGGTAGGTAG	chr2:202204499-202204618
BA_j195992_043327	GCCTTTTAGTGTTTTTTTCAGGTGTCAGGAATGGCAGCTATGGGCTGGGCAGGTAGGTAGGTTCACGGACCCATTGGCAGTGGGTGTGTTGTGGCTGATGGCAGTAGCAATAGTGGGACA	chr2:202204559-202204678
BA_j195992_043328	GTTCACGGACCCATTGGCAGTGGGTGTGTTGTGGCTGATGGCAGTAGCAATAGTGGGACAACCCTCTAGCACCCAAGTGGTACTCACTGGTATTGGCAATGGCTATGAGAAGTTGGGTGG	chr2:202204619-202204738
BA_j195992_043329	ACCCTCTAGCACCCAAGTGGTACTCACTGGTATTGGCAATGGCTATGAGAAGTTGGGTGGTCTTGTCCTCAGGCCCATAGGTGGTGCATGCAGATAGGTGCCAGCAATGGTGGTAGCGGC	chr2:202204679-202204798
BA_j195992_043330	TCTTGTCCTCAGGCCCATAGGTGGTGCATGCAGATAGGTGCCAGCAATGGTGGTAGCGGCAGGTTGAGTGGGCTTAATCTCAGACCCTGGGAGGAGTGCTCATGTGCCTTACAGGTGACA	chr2:202204739-202204858
BA_j195992_043331	AGGTTGAGTGGGCTTAATCTCAGACCCTGGGAGGAGTGCTCATGTGCCTTACAGGTGACATGAGTCTCTTGTAGGCAGCGTATAGTTGGTTCTTGTTTTTAAAAAATCCATTCACGCATT	chr2:202204799-202204918
BA_j195992_043332	TGAGTCTCTTGTAGGCAGCGTATAGTTGGTTCTTGTTTTTAAAAAATCCATTCACGCATTCTATTTTTTTTAATCAGAGAATTTAATCCATTTACATTCAAGGTAATTATTAATAGGTAA	chr2:202204859-202204978
BA_j195992_043333	CTATTTTTTTTAATCAGAGAATTTAATCCATTTACATTCAAGGTAATTATTAATAGGTAAGAACTTACTACTGCCATTTTGTTAATTTTTGTTTTGTTGTTTTGTAGATTCTTTCTTCCT	chr2:202204919-202205038
BA_j195992_037008	GTTGAGTGGGAGGGTGGACCAAACTCTGAGTCTGTGGGATATGGGTTGTACACTTGCTGCTCATTTACTTAATGAGCGCTCATTGAGCACCAAGACCCAGATCATACTCTCTAACTTCAC	chr20:32665537-32665656
BA_j195992_037009	TCATTTACTTAATGAGCGCTCATTGAGCACCAAGACCCAGATCATACTCTCTAACTTCACATAACCTTAACAAGAGCCCTGTACTATGCAGAGTATTCTGTTCCCACATTTTACCCTGTG	chr20:32665597-32665716
BA_j195992_037010	ATAACCTTAACAAGAGCCCTGTACTATGCAGAGTATTCTGTTCCCACATTTTACCCTGTGAGGAAATCGAGGCTCAGAAAGGCTGAGTGGCATGCTCAGGGCATCAGCTCGTAGGGACTG	chr20:32665657-32665776
BA_j195992_037011	AGGAAATCGAGGCTCAGAAAGGCTGAGTGGCATGCTCAGGGCATCAGCTCGTAGGGACTGAGCCAGGGTTGGAGTCCAGACTGACTTGCTGGATCTGCAGCTTTCTCCTTTTCAGCACTG	chr20:32665717-32665836
BA_j195992_037012	CTGGATCTGTGGGCAGCGGTCCCACAAAATCCCCCTTGGGGCTCCCTGAGGAGGACTTGTGGCTGCCGCTTCCACCAGGGCAGAGGGCACAGGAGGGGCCAGCACTCCAAAGGGCTCTAG	chr20:62271759-62271878
BA_j195992_037013	GGCTGCCGCTTCCACCAGGGCAGAGGGCACAGGAGGGGCCAGCACTCCAAAGGGCTCTAGGGTGGGTCTTTCAAGGACATCTGCAAAGCCCTGGTGGGGAGGGGCCTGGGCCAGAGGCTC	chr20:62271819-62271938
BA_j195992_037014	GGTGGGTCTTTCAAGGACATCTGCAAAGCCCTGGTGGGGAGGGGCCTGGGCCAGAGGCTCTTTGGAACTCTTGCACTTCTGAGTGGGGGACTGTCCATGCTGCCCACAACCTCTAGACCA	chr20:62271879-62271998
BA_j195992_037015	TTTGGAACTCTTGCACTTCTGAGTGGGGGACTGTCCATGCTGCCCACAACCTCTAGACCATGCAGCCTGCTCATGGGTCCCTGGCAGAGAATGCCCACTCCCCAGCAGACTCAGGGCAGG	chr20:62271939-62272058
BA_j195992_037016	TGCAGCCTGCTCATGGGTCCCTGGCAGAGAATGCCCACTCCCCAGCAGACTCAGGGCAGGCCCCCAACTGCAGGCTTCCAGGAAGGCCCAGGGTGTCCACCTCACGCCAGGTGGTCTCAG	chr20:62271999-62272118
BA_j195992_037017	CCCCCAACTGCAGGCTTCCAGGAAGGCCCAGGGTGTCCACCTCACGCCAGGTGGTCTCAGAGGACCCCTGTGCAACCACATTAAGGAAAGCTGCAGCCCCCACCCACCCGCCTGCCAGTT	chr20:62272059-62272178
BA_j195992_037018	AGGACCCCTGTGCAACCACATTAAGGAAAGCTGCAGCCCCCACCCACCCGCCTGCCAGTTCAACAAGCACCGGCTGCACACGCAGGCTCCCAGGCACCATCACCCCCCTCCCCCGTCGCC	chr20:62272119-62272238
BA_j195992_037019	CAACAAGCACCGGCTGCACACGCAGGCTCCCAGGCACCATCACCCCCCTCCCCCGTCGCCCCTCCCTCATGGGGAGCCCCTTCCCCCTGGAAAGACAGCAGGTACTGTAGCCTCGCCTGC	chr20:62272179-62272298
BA_j195992_037020	CCTCCCTCATGGGGAGCCCCTTCCCCCTGGAAAGACAGCAGGTACTGTAGCCTCGCCTGCTGGCCAGGGGCGCCGGCTCAGAGGACCTGCCCTGACCTGCACGTGCTGACCAGACAGCCC	chr20:62272239-62272358
BA_j195992_037021	TGGCCAGGGGCGCCGGCTCAGAGGACCTGCCCTGACCTGCACGTGCTGACCAGACAGCCCAGCGTAAGGACCCGTGATCCCACGCCACCGCCCTGGGTTTACCACGGTCACCGCCACCTC	chr20:62272299-62272418
BA_j195992_037022	AGCGTAAGGACCCGTGATCCCACGCCACCGCCCTGGGTTTACCACGGTCACCGCCACCTCTCTCACAGGGCCCCCGGGGGACCCAGCCGCGCCCGGCCTGGTGTCTGCACCGAGGGACCG	chr20:62272359-62272478
BA_j195992_037023	TCTCACAGGGCCCCCGGGGGACCCAGCCGCGCCCGGCCTGGTGTCTGCACCGAGGGACCGCGTCTCACGCCCGGCGGCTCCTGCAGGGGAAGCCGTGGTCAGCGACTCACCACGAGGACA	chr20:62272419-62272538
BA_j195992_037024	CGTCTCACGCCCGGCGGCTCCTGCAGGGGAAGCCGTGGTCAGCGACTCACCACGAGGACAGGGCAGGGCGGCTGAGTGCGGAAGAGAAGCATGAAGCTGGGGGCGGGGGTGGGGGAGGAG	chr20:62272479-62272598
BA_j195992_037025	GGGCAGGGCGGCTGAGTGCGGAAGAGAAGCATGAAGCTGGGGGCGGGGGTGGGGGAGGAGGAACAAAAGTTGCATCTAGACAGAGGTGAACGAAACAAAACCAAAACCCGAACGTGTTCT	chr20:62272539-62272658
BA_j195992_037026	GAACAAAAGTTGCATCTAGACAGAGGTGAACGAAACAAAACCAAAACCCGAACGTGTTCTGTCGCAGGATGGGCGCCGCCCGTCCCGGGCCCTTAGCCCGACATCTCTTCTCGCTGCTCC	chr20:62272599-62272718
BA_j195992_037027	GTCGCAGGATGGGCGCCGCCCGTCCCGGGCCCTTAGCCCGACATCTCTTCTCGCTGCTCCTTGTTCCTGCGCACCTCGGCCGCGTGCAGCTCCTGCAGGACAGGGGGCGGGAGGGCCTGA	chr20:62272659-62272778
BA_j195992_037028	TTGTTCCTGCGCACCTCGGCCGCGTGCAGCTCCTGCAGGACAGGGGGCGGGAGGGCCTGAGGGCGGGGGTGGCTTGGGGCGACTCCGGGAACCCCCAGGCGCGCAGGCCGTGGCGCCCTG	chr20:62272719-62272838
BA_j195992_037029	GGGCGGGGGTGGCTTGGGGCGACTCCGGGAACCCCCAGGCGCGCAGGCCGTGGCGCCCTGGCACCCGCCCGGCCTCATCCGGGCTGGCCTTCGGCAGGACCCTGACTGAGTTGAGGGGGC	chr20:62272779-62272898
BA_j195992_037030	GCACCCGCCCGGCCTCATCCGGGCTGGCCTTCGGCAGGACCCTGACTGAGTTGAGGGGGCGGGAGCACCGGGGAGGCGCAGAGCAAGGCCAGGGACCAAGGACGGGTTTCCTGGGAGCTG	chr20:62272839-62272958
BA_j195992_037031	GGGAGCACCGGGGAGGCGCAGAGCAAGGCCAGGGACCAAGGACGGGTTTCCTGGGAGCTGGCTGGGCCCCGCTTCTAGCTCGTACCGGAGCCGAGCTTCCTTCAGGGCACTTTCAATATA	chr20:62272899-62273018
BA_j195992_037032	GCTGGGCCCCGCTTCTAGCTCGTACCGGAGCCGAGCTTCCTTCAGGGCACTTTCAATATAATGAATTTAGCCATCTATTACTGCGGCTAGTTACTGTCCCGCCAGGACCAGACTCTGGAC	chr20:62272959-62273078
BA_j195992_037033	ATGAATTTAGCCATCTATTACTGCGGCTAGTTACTGTCCCGCCAGGACCAGACTCTGGACCTGCCTCGTGCGCTGCTGGGGACGCCCAGTAAACACGGGAGGAGCCCCCGACCCCCACCC	chr20:62273019-62273138
BA_j195992_037034	CTGCCTCGTGCGCTGCTGGGGACGCCCAGTAAACACGGGAGGAGCCCCCGACCCCCACCCCAGCTCAGCGCCTCGGAGTCCCCGGCCCCGCTCTGCGCCCCTCCGAGCTCCGCCCTAGCC	chr20:62273079-62273198
BA_j195992_037035	CAGCTCAGCGCCTCGGAGTCCCCGGCCCCGCTCTGCGCCCCTCCGAGCTCCGCCCTAGCCCCGCCCCCGCCCAGTGCCCCGCCCCCTGCCTGCTGCTAGCCCTGCCCCCGCCCCGGCCCC	chr20:62273139-62273258
BA_j195992_037036	CCGCCCCCGCCCAGTGCCCCGCCCCCTGCCTGCTGCTAGCCCTGCCCCCGCCCCGGCCCCTGCCCGCTCCGAGCTCCGCCCCGGCCCCGCCCCGGCCCCTGCCCGCTCCGAGCTCCGCCC	chr20:62273199-62273318
BA_j195992_037037	TGCCCGCTCCGAGCTCCGCCCCGGCCCCGCCCCGGCCCCTGCCCGCTCCGAGCTCCGCCCTGGCCCCGCCCCCGCCCAGTGCCCCGCCCCCTGACTGCTGCTAGCCCTGCCCCCGCCCCG	chr20:62273259-62273378
BA_j195992_037038	TGGCCCCGCCCCCGCCCAGTGCCCCGCCCCCTGACTGCTGCTAGCCCTGCCCCCGCCCCGGCCCCTGCCCGCTCCGAGCTTCGCCCCGGCCCCGCCCCGGCCCCTGCCCGCTCCGAGCTC	chr20:62273319-62273438
BA_j195992_037039	GCCCCTGCCCGCTCCGAGCTTCGCCCCGGCCCCGCCCCGGCCCCTGCCCGCTCCGAGCTCCGCCCCGGCCCCGCCCCCGCACCTTCTCGCGCAGCCGCTCGCGCAGTGCGGCCAGGTGTG	chr20:62273379-62273498
BA_j195992_037040	CGCCCCGGCCCCGCCCCCGCACCTTCTCGCGCAGCCGCTCGCGCAGTGCGGCCAGGTGTGCCTCGCGGATCTCCTTGCTGAGCTCCATCTTGTAGTTGAGCTTCTCCTCCGCCTGGCGGC	chr20:62273439-62273558
BA_j195992_037041	CCTCGCGGATCTCCTTGCTGAGCTCCATCTTGTAGTTGAGCTTCTCCTCCGCCTGGCGGCTGAAGTTGTTATTCTCCTCCAGCGCCTTGTGCAGCACCTCGCGCTCGTGCTCGCGCCGCT	chr20:62273499-62273618
BA_j195992_037042	TGAAGTTGTTATTCTCCTCCAGCGCCTTGTGCAGCACCTCGCGCTCGTGCTCGCGCCGCTCCGCCAGCTGCTTCAGCACCTGCGCCTCCTGCGTCTGTGCGGGGCCGGCGGGCGCGCGTG	chr20:62273559-62273678
BA_j195992_037043	CCGCCAGCTGCTTCAGCACCTGCGCCTCCTGCGTCTGTGCGGGGCCGGCGGGCGCGCGTGAGCGGCAACCCCGGGCCCTGCCCGGCCGGACTCCTCCCTGCTCTCCGCCTCCCGCCCAGC	chr20:62273619-62273738
BA_j195992_037044	AGCGGCAACCCCGGGCCCTGCCCGGCCGGACTCCTCCCTGCTCTCCGCCTCCCGCCCAGCGCCCGCTCGCCTCACCTGGCGCCTCCACCTGCCCAGGCCTCGGTGGGCGCCGGGACCCCC	chr20:62273679-62273798
BA_j195992_037045	GCCCGCTCGCCTCACCTGGCGCCTCCACCTGCCCAGGCCTCGGTGGGCGCCGGGACCCCCGGGCGCTGCCCTGGGAACCCTCGCCTGCCATCCGGCCTGTGGTCGGGGCAGGGCCAGGGG	chr20:62273739-62273858
BA_j195992_037046	GGGCGCTGCCCTGGGAACCCTCGCCTGCCATCCGGCCTGTGGTCGGGGCAGGGCCAGGGGGTCGCGATCCGCCGCCCCCGCCCCCGTCCCTGCCTCGCGCGCGGGTCCCGCGGTCCTGGC	chr20:62273799-62273918
BA_j195992_037047	GTCGCGATCCGCCGCCCCCGCCCCCGTCCCTGCCTCGCGCGCGGGTCCCGCGGTCCTGGCTGCGCCCAGGGCCCCCGCCATACCCTGCCGCCACTGCACACCCTGCCCTGCGCGTCTGCC	chr20:62273859-62273978
BA_j195992_037048	TGCGCCCAGGGCCCCCGCCATACCCTGCCGCCACTGCACACCCTGCCCTGCGCGTCTGCCCCTCCAAGGACCAGCAGCAAGAAACCCTAAACTTGTGGGCGGTCTCTGAGCTTTGTCTCT	chr20:62273919-62274038
BA_j195992_037049	CCTCCAAGGACCAGCAGCAAGAAACCCTAAACTTGTGGGCGGTCTCTGAGCTTTGTCTCTTCCTCGGACATCCGCCCACTGAGCAGAGTAGCTGCTTGTTACACACCGGGTTCCCAGCTC	chr20:62273979-62274098
BA_j195992_037050	TCCTCGGACATCCGCCCACTGAGCAGAGTAGCTGCTTGTTACACACCGGGTTCCCAGCTCCCAATTAGGTGCCCAGGAGCGGAGGGTCCCCAGGGATGCTGGGGGAGGGGCCGGCTGGTG	chr20:62274039-62274158
BA_j195992_037051	CCAATTAGGTGCCCAGGAGCGGAGGGTCCCCAGGGATGCTGGGGGAGGGGCCGGCTGGTGACCCCTGGGAGGAGAGCGGGGCAGCAGGACCCGCACCCACATGCCAGTCCCTACTAGTCA	chr20:62274099-62274218
BA_j195992_037052	TGGCACCCCCAAAAGGACATTTTTATCTCTGTTTCAGTCTCAGAGGGGCTGGTGGGAGGGGAGGCTGCAGGGAGGGGACCTGGAGCCCACACCCACCTCTCCCAGGGCCCCTCCGCCCTC	chr20:62274298-62274417
BA_j195992_037053	GAGGCTGCAGGGAGGGGACCTGGAGCCCACACCCACCTCTCCCAGGGCCCCTCCGCCCTCCAGCAAGCCTCAGGGTCTTCACACATGAGGCCCTTCCTCCAGCTTCCCTGTCTGGGAGAG	chr20:62274358-62274477
BA_j195992_037054	CAGCAAGCCTCAGGGTCTTCACACATGAGGCCCTTCCTCCAGCTTCCCTGTCTGGGAGAGGGATGCCCCACCCGACGTCCCCAGGGCCCATCTGGGGACCACCCCCTAGCATCCTGCTGG	chr20:62274418-62274537
BA_j195992_037055	GGATGCCCCACCCGACGTCCCCAGGGCCCATCTGGGGACCACCCCCTAGCATCCTGCTGGCCCTGACAAGGGTGCCTCCCACCCTCACCAGAGGCTCCTGCTCCTTCCAGGTGGCCGCCT	chr20:62274478-62274597
BA_j195992_037056	CCCTGACAAGGGTGCCTCCCACCCTCACCAGAGGCTCCTGCTCCTTCCAGGTGGCCGCCTCGGAACCCTTCCTCCTCTCCATCCCTTTCTTTTTTTGTTCTTGTTTGTTTTTTGAAATGG	chr20:62274538-62274657
BA_j195992_037057	CGGAACCCTTCCTCCTCTCCATCCCTTTCTTTTTTTGTTCTTGTTTGTTTTTTGAAATGGAGTCTCACCCTGTCGCCCGGGCTGAGGAGTGCAGTGGCGCAGTCTCGGCTCACTGCATCC	chr20:62274598-62274717
BA_j195992_037058	AGTCTCACCCTGTCGCCCGGGCTGAGGAGTGCAGTGGCGCAGTCTCGGCTCACTGCATCCTCCACTTCTTGGGTTCAAGCAATTCCCCTGCCTCAGACTCCCTAGTAGGTGGGATTACAG	chr20:62274658-62274777
BA_j195992_037059	CAGCTTCCCAAAGTTCTGGGATTACAGGCGTGAGCCACCACACCCGGCCTCTCCCCATCCCATTCTTATCTCTCAGAAAGAGGCCCAGGGAGCCACAGCCCCTCCTGCTCCAGGCCAAGG	chr20:62274885-62275004
BA_j195992_037060	CATTCTTATCTCTCAGAAAGAGGCCCAGGGAGCCACAGCCCCTCCTGCTCCAGGCCAAGGCACTGACCAAGCCTGTCCGGGAGCACCCTGCTTCTTGCAGGCCCTGTCCCCGTGGGCCGC	chr20:62274945-62275064
BA_j195992_037061	CACTGACCAAGCCTGTCCGGGAGCACCCTGCTTCTTGCAGGCCCTGTCCCCGTGGGCCGCCTCCGTTGAAACTCCTGGGGGGTGGGGGATGGAGGACTCCTTGCCTTCCTCCGCTCCTCG	chr20:62275005-62275124
BA_j195992_037062	CTCCGTTGAAACTCCTGGGGGGTGGGGGATGGAGGACTCCTTGCCTTCCTCCGCTCCTCGGCTGCCTCCAGCCGCTTTTGCAGCTCCTCCAGGGAGGTGTCCTTCTTCTTGGGTGGGGAG	chr20:62275065-62275184
BA_j195992_037063	GCTGCCTCCAGCCGCTTTTGCAGCTCCTCCAGGGAGGTGTCCTTCTTCTTGGGTGGGGAGGAGAGCATAGGGCTCTCTGGGGACAGGTCAGAAGGGGACTTGAGGATGACCTCGAAGCTC	chr20:62275125-62275244
BA_j195992_037064	GAGAGCATAGGGCTCTCTGGGGACAGGTCAGAAGGGGACTTGAGGATGACCTCGAAGCTCTGGCCTGAGGCCCGCTTGTCCAGCTGCTTCACCTCCATGTCTGCAGGGCAAGACCAGAGT	chr20:62275185-62275304
BA_j195992_037065	TGGCCTGAGGCCCGCTTGTCCAGCTGCTTCACCTCCATGTCTGCAGGGCAAGACCAGAGTAGAGCTTCAGAGGCCCGGCCAGGGCATGGCGTGGGCTGAGCGGGATGCTCCCAGCACACA	chr20:62275245-62275364
BA_j195992_037066	AGAGCTTCAGAGGCCCGGCCAGGGCATGGCGTGGGCTGAGCGGGATGCTCCCAGCACACATCCAACCCCAGGGCTGGGCGAGAGGGGGTGGCTGCTCCCGCAGGAATCCCAGGCTTCAGC	chr20:62275305-62275424
BA_j195992_037067	TCCAACCCCAGGGCTGGGCGAGAGGGGGTGGCTGCTCCCGCAGGAATCCCAGGCTTCAGCCCCCAGGATGGGCCCCTTCCCCCTAGAACCTCCCTCTCCAGAGGCAGCCAGGACGGGAGT	chr20:62275365-62275484
BA_j195992_037068	CCCCAGGATGGGCCCCTTCCCCCTAGAACCTCCCTCTCCAGAGGCAGCCAGGACGGGAGTTCAGAGAGACTGCCGGAGGCCGGGGGAAAAGGTGAGGTGGGCAGGCACCGCAGGGAAGGG	chr20:62275425-62275544
BA_j195992_037069	TCAGAGAGACTGCCGGAGGCCGGGGGAAAAGGTGAGGTGGGCAGGCACCGCAGGGAAGGGCAGGCGGCAGCCAGGCACTCACCCCCGTACTGGTAGACGGTATTGGGGTGCGGCTGTGTG	chr20:62275485-62275604
BA_j195992_037070	CAGGCGGCAGCCAGGCACTCACCCCCGTACTGGTAGACGGTATTGGGGTGCGGCTGTGTGTAGAAGCAGGAGCAGATGAGCGACAGCACCGACAGCTCCTTCATCTTCTCCTTGTAGGCT	chr20:62275545-62275664
BA_j195992_037071	TAGAAGCAGGAGCAGATGAGCGACAGCACCGACAGCTCCTTCATCTTCTCCTTGTAGGCTGTGGGCACAAGGCTGGGCTGAGCAAGCACCACTGGGGCCTGCCCACCTGGGCCCCCGTTT	chr20:62275605-62275724
BA_j195992_037072	GTGGGCACAAGGCTGGGCTGAGCAAGCACCACTGGGGCCTGCCCACCTGGGCCCCCGTTTTCCCTCCCCATGGCTGCCTCTATCATGTCTCTGTGAGACACGGAGCTGCCCAGCACGCTC	chr20:62275665-62275784
BA_j195992_037073	GTCTCCGTGGTGTGTCCCCTGCCTTCTGTCTCTCTCGCCCTCTGCCTCTCCCCGCTTTTCCTCTCTCTCGGCATTAATGTCTGTCTCATCTTCCACACTGACTTGTTTCTCCATCCTTCT	chr20:62275852-62275971
BA_j195992_037074	CTCTCTCTCGGCATTAATGTCTGTCTCATCTTCCACACTGACTTGTTTCTCCATCCTTCTCCTGCCTGCTGTGGTCTGAATGTTTCCATTACCCAAAACTCATGTGTTGAAATCGTAACC	chr20:62275912-62276031
BA_j195992_037075	CCTGCCTGCTGTGGTCTGAATGTTTCCATTACCCAAAACTCATGTGTTGAAATCGTAACCCCAAGGTGCCGGTGTGCGGAGGTGAGGCATTCGGAGGGAATTAGGCCATGAGGATAGAGC	chr20:62275972-62276091
BA_j195992_037076	CCAAGGTGCCGGTGTGCGGAGGTGAGGCATTCGGAGGGAATTAGGCCATGAGGATAGAGCCCTCCTAAGTGGCCCCAGAGTGGGGCTTCAGAGAACTCCCTCACCTTCCATCATGTGAGG	chr20:62276032-62276151
BA_j195992_037077	CCTCCTAAGTGGCCCCAGAGTGGGGCTTCAGAGAACTCCCTCACCTTCCATCATGTGAGGACACAGCCAGAAGACGCCACCCGTCTATGTACCAGGAGGCGAGACCTCTCCAGGCACCGA	chr20:62276092-62276211
BA_j195992_037078	ACACAGCCAGAAGACGCCACCCGTCTATGTACCAGGAGGCGAGACCTCTCCAGGCACCGACTCTGCCGGCACCTTGATCCTGGACTTTCTGGCCTCCAGAGCGATGGGAAATAAGTTCCT	chr20:62276152-62276271
BA_j195992_037079	CTCTGCCGGCACCTTGATCCTGGACTTTCTGGCCTCCAGAGCGATGGGAAATAAGTTCCTGTCGTCTATAAACCACTCAGTCTCAGGTACCTGCCCAGACTGACAAAGTGGCTACCCCTG	chr20:62276212-62276331
BA_j195992_037080	GTCGTCTATAAACCACTCAGTCTCAGGTACCTGCCCAGACTGACAAAGTGGCTACCCCTGCCTGTCTGGGTCTCTGTTTACCTTCTGTGTGTCTGACTCTGTCACTGTCATTGTATCTTT	chr20:62276272-62276391
BA_j195992_037081	CCTGTCTGGGTCTCTGTTTACCTTCTGTGTGTCTGACTCTGTCACTGTCATTGTATCTTTCTGTGTCTCTGGGGGTAGCCCCTGACTCTGTCTTTCTCCCTGAGTGCATCTTTCTGTGAT	chr20:62276332-62276451
BA_j195992_037082	CTGTGTCTCTGGGGGTAGCCCCTGACTCTGTCTTTCTCCCTGAGTGCATCTTTCTGTGATTCCTTGTCACTGTGTGTCTTTCTGACTCTTACCTCCCTCTGTCCCGCTACTTCTCTCTCC	chr20:62276392-62276511
BA_j195992_037083	TCCTTGTCACTGTGTGTCTTTCTGACTCTTACCTCCCTCTGTCCCGCTACTTCTCTCTCCCCTCCTCCTCCTTCCCACTCCTCGCCAGCTCAAGCAGGCAAGATTTACTCATGACGGGAC	chr20:62276452-62276571
BA_j195992_037084	CCTCCTCCTCCTTCCCACTCCTCGCCAGCTCAAGCAGGCAAGATTTACTCATGACGGGACCAGCACAGATGCAAACCCTCTGTGGGCAGGACTTTCTTGGGCTGTAAACCTGGATGAAGC	chr20:62276512-62276631
BA_j195992_037085	CAGCACAGATGCAAACCCTCTGTGGGCAGGACTTTCTTGGGCTGTAAACCTGGATGAAGCCCTCAGACCCTCCTTTTTCCTTCCCAATGATTGTGTGGTCACCTTGAGATGAAACCAGGC	chr20:62276572-62276691
BA_j195992_037086	CCTCAGACCCTCCTTTTTCCTTCCCAATGATTGTGTGGTCACCTTGAGATGAAACCAGGCCCTCTCCAGGCACATGCTCTCTGTCTATCTAGGGCTGGGCTTGGGCCACTGATGCCACCA	chr20:62276632-62276751
BA_j195992_037087	CCTCTCCAGGCACATGCTCTCTGTCTATCTAGGGCTGGGCTTGGGCCACTGATGCCACCAAGGAGCAAGGGAGGGAAGCTGTCCGTTCAGCACCACAGCCAGCCCTCTTGCCCATTCAGG	chr20:62276692-62276811
BA_j195992_037088	AGGAGCAAGGGAGGGAAGCTGTCCGTTCAGCACCACAGCCAGCCCTCTTGCCCATTCAGGTCAATCAAGTGCCCACCAGCCAGTGTCCCTGCTGCCCAACCCAAACCAGAAGCAAGCCGG	chr20:62276752-62276871
BA_j195992_037089	TCAATCAAGTGCCCACCAGCCAGTGTCCCTGCTGCCCAACCCAAACCAGAAGCAAGCCGGGCTCCTGTGGCCCTGTGCCCTGTCAGGGGAAGAGGAAGGCGCCTGCTGTCACAGTGAAAA	chr20:62276812-62276931
BA_j195992_037090	GCTCCTGTGGCCCTGTGCCCTGTCAGGGGAAGAGGAAGGCGCCTGCTGTCACAGTGAAAATAATTTAGCTCTTTTGGTCTATTCAGGGCGAACCTCATTCCTAAGCAGACACGCTGGCCC	chr20:62276872-62276991
BA_j195992_037091	TAATTTAGCTCTTTTGGTCTATTCAGGGCGAACCTCATTCCTAAGCAGACACGCTGGCCCGGTTTCTCACTAGTGCTCGATAATCCTTTTGGCTGGGTGCAGTGGCTCATTTAACTGTAA	chr20:62276932-62277051
BA_j195992_037092	AACCTGGGAGGCGGAGGTTGCAGTGAGCCGAGGTCGCGCCATCGCACTCCAGCCTGGGTGACAGTGTGAGACTCCGTCTCAAAACAGAAAGAAAAAGAGAGAGAGGAAGAAAGGAAGGAG	chr20:62277226-62277345
BA_j195992_037093	ACAGTGTGAGACTCCGTCTCAAAACAGAAAGAAAAAGAGAGAGAGGAAGAAAGGAAGGAGGGAGGGAGGGAGGAAAAGAAGAAAGGAAAGGAAAGGAAGACAGACAAGGCAGAAGTAATC	chr20:62277286-62277405
BA_j195992_037094	GGAGGGAGGGAGGAAAAGAAGAAAGGAAAGGAAAGGAAGACAGACAAGGCAGAAGTAATCAAGCCTTTCATGGTGAGCTGGGTCTTCTGGTGACAGTGCAGAGAATGGTCTGTCCTGACT	chr20:62277346-62277465
BA_j195992_037095	AAGCCTTTCATGGTGAGCTGGGTCTTCTGGTGACAGTGCAGAGAATGGTCTGTCCTGACTTAAATTTCCTGGTGACCTACACTTTTCTGGACAGAGCAGCACAGAGCCCAAGAGGGTGTA	chr20:62277406-62277525
BA_j195992_037096	TAAATTTCCTGGTGACCTACACTTTTCTGGACAGAGCAGCACAGAGCCCAAGAGGGTGTAAGGAGGAGCAGAAAGGAATCCCAGGGTGGGCAGGCCCGTGCGAGAGCCTTTGGGGGAAGG	chr20:62277466-62277585
BA_j195992_037097	AGGAGGAGCAGAAAGGAATCCCAGGGTGGGCAGGCCCGTGCGAGAGCCTTTGGGGGAAGGAATGAGACTTTGAGCCGGGAAGCGAGGCAAAGCTACCTGTCTTGGTCATTGTCTTCAGGG	chr20:62277526-62277645
BA_j195992_037098	AATGAGACTTTGAGCCGGGAAGCGAGGCAAAGCTACCTGTCTTGGTCATTGTCTTCAGGGAGGGAGATGGAGGGGGACCAGGTGGGGGAGCCTCACAGGGGACTTTGGTCTGACTTGTCA	chr20:62277586-62277705
BA_j195992_037099	AGGGAGATGGAGGGGGACCAGGTGGGGGAGCCTCACAGGGGACTTTGGTCTGACTTGTCAAGTTTTCTTTTTTTCTTTTTGAGATGGAGTCTTGCACTGTTGCCCAGGCTGCAGTGCAGT	chr20:62277646-62277765
BA_j195992_037100	CTGGGATTACAGGTGTGAGCCACTGTGCCTGGCCTACTTTATTTTTTAGAAACAGGACTGTGCTCTGTTGCCCATGCTGGAGTGTAGGGTGCAGCTGTGCGGTTCACTGCAGCCTTGAAC	chr20:62277972-62278091
BA_j195992_037101	TGCTCTGTTGCCCATGCTGGAGTGTAGGGTGCAGCTGTGCGGTTCACTGCAGCCTTGAACTTCTGGGCTTGACGGATCCTGCCATCTTAGCAGCTGGGACTACAGGTGCATGCCAGCACA	chr20:62278032-62278151
BA_j195992_037102	TTCTGGGCTTGACGGATCCTGCCATCTTAGCAGCTGGGACTACAGGTGCATGCCAGCACACCAGTTTTCTTTTTTTTTTTATCTCTGCTCACTGCAATTCCGCCTCCTGGGTTCTAGCGA	chr20:62278092-62278211
BA_j195992_037103	GTTGAAGTGAGCCAAGATCGAGCTACTGCACTCCAGCCTGGGAGCAAGACTCCCGTCTCAAAAAAAAAAAAAAAATTTGTAGTGGTATGGAGGCCGGGCATGGTGGCTCACGCCTGTAAT	chr20:62278597-62278716
BA_j195992_037274	GTTGAAGTGAGCCAAGATCGAGCTACTGCACTCCAGCCTGGGAGCAAGACTCCCGTCTCAAAAAAAAAAAAAAAATTTGTAGTGGTATGGAGGCCGGGCATGGTGGCTCACGCCTGTAAT	chr20:62278597-62278716
BA_j195992_037104	ACTCCAGCCTGGGTGACAGAGTGAGACTCTGTCTCAAAAACAAACACAAACAAACATATATATATATACATGTATATATATAATATATATATACGTATATATACACGTGTATATATATAA	chr20:62278934-62279053
BA_j195992_037105	TATATATACATGTATATATATAATATATATATACGTATATATACACGTGTATATATATAATATATATACACGTGTATATATATTATATACATATATATACACGTGTATATATATAATATA	chr20:62278994-62279113
BA_j195992_037106	TATATATACACGTGTATATATATTATATACATATATATACACGTGTATATATATAATATATATACATATATACACGTGTATATATATAATATATATACGTATATATACACGTGTATATAT	chr20:62279054-62279173
BA_j195992_037107	TATACATATATACACGTGTATATATATAATATATATACGTATATATACACGTGTATATATAATATATATACGTATATATGTATATATTAATATATATACGTATATATACACGTGTATATA	chr20:62279114-62279233
BA_j195992_037108	AATATATATACGTATATATGTATATATTAATATATATACGTATATATACACGTGTATATATTAATATATATACGTATATATACACGTGTGTATATATTAATATATATACGTATATATGTG	chr20:62279174-62279293
BA_j195992_037109	GAGAGAGAGAGTAGTGATAGGTCTTGCTGTCTTGTCCAGGCTGATCTTGAACTCCCGGCCTCAAGAGACCCTCCCACCTCAGCCTCCCAAAGCACTAGGATTATAGGTGTAAGCCACAGT	chr20:62279350-62279469
BA_j195992_037110	TCAAGAGACCCTCCCACCTCAGCCTCCCAAAGCACTAGGATTATAGGTGTAAGCCACAGTACCTAGCCTATTAAAAATTAATGTTAAACAAGAGGATGTGATGAGGGAGTTAGAGGGTGT	chr20:62279410-62279529
BA_j195992_037111	ACCTAGCCTATTAAAAATTAATGTTAAACAAGAGGATGTGATGAGGGAGTTAGAGGGTGTGCCAGCCATGTGTTCCACAGCAGCAGGTCAGGAGACATTGGGGACATTTAGAGGAGCTGA	chr20:62279470-62279589
BA_j195992_037112	GCCAGCCATGTGTTCCACAGCAGCAGGTCAGGAGACATTGGGGACATTTAGAGGAGCTGAAGAGGTGGCCAACCCTGTGCTCAGGAGGACGGGGGAGGGAGAGAGCAAGAGGGAGTTTGG	chr20:62279530-62279649
BA_j195992_037113	AGAGGTGGCCAACCCTGTGCTCAGGAGGACGGGGGAGGGAGAGAGCAAGAGGGAGTTTGGGCTGGGGCAGAACGTACCTGGGTCCTGAGAGGATAAGAAGGTAGGGACTTGGCCCCTCCA	chr20:62279590-62279709
BA_j195992_037114	GCTGGGGCAGAACGTACCTGGGTCCTGAGAGGATAAGAAGGTAGGGACTTGGCCCCTCCAGGCCTGACTCTGCCAGCAACCAGCTCCCTATCAGCAGACTCCAGGCCCCTACCCTTCAGC	chr20:62279650-62279769
BA_j195992_037115	GTGAGCAGAGATTGTGCCACTGCGTTCCAGCCTGGGCAACACAGCGAGACTCTGTCTCAAAAAACAAAAACTGGAATGTGTTTACCATAAAGGCCAGAAAATGTGATTAACAGCTGCTCA	chr20:62280031-62280150
BA_j195992_037116	AAAACAAAAACTGGAATGTGTTTACCATAAAGGCCAGAAAATGTGATTAACAGCTGCTCAAAGCCCCTGTCTGCCCTAAGCCTGAAATTTTCACCGAAAAAAAGATCTGTAGGCTCATAC	chr20:62280091-62280210
BA_j195992_037117	AAGCCCCTGTCTGCCCTAAGCCTGAAATTTTCACCGAAAAAAAGATCTGTAGGCTCATACAGAGGAAGGACAAACACCAGGGAGGCTCTCTTCCAGTTTGCTTCACCTCAGCAAGCAGAC	chr20:62280151-62280270
BA_j195992_037118	AGAGGAAGGACAAACACCAGGGAGGCTCTCTTCCAGTTTGCTTCACCTCAGCAAGCAGACGGCTGGCAGCAATTTGGGGGCAGGTGTGAGCACCTGCATCATCAGGAAAGAAGGGGCACG	chr20:62280211-62280330
BA_j195992_037119	GGCTGGCAGCAATTTGGGGGCAGGTGTGAGCACCTGCATCATCAGGAAAGAAGGGGCACGGTGGGGACGCAGGTCAGACCTCTCACAGGTCTTGGCTCTGCCCAGGAGACACGTGTCCAA	chr20:62280271-62280390
BA_j195992_037120	GTGGGGACGCAGGTCAGACCTCTCACAGGTCTTGGCTCTGCCCAGGAGACACGTGTCCAACTGAGAGGTGAGGAACTGGGTTCTGCAGCTGCAGACACAGGTGCGGCTCAGCATCTGATG	chr20:62280331-62280450
BA_j195992_037121	CTGAGAGGTGAGGAACTGGGTTCTGCAGCTGCAGACACAGGTGCGGCTCAGCATCTGATGGCCACGGAGACCCCCTGGCTTGGCTTCTCCCAGCTGGTGGCCCATGAGGAGCTTCTATCC	chr20:62280391-62280510
BA_j195992_037122	GCCACGGAGACCCCCTGGCTTGGCTTCTCCCAGCTGGTGGCCCATGAGGAGCTTCTATCCCAAGAGACTGTCCCTCAAGGAGCAAGTGGGACCAGGTACCCACAGGACGGAGCCTGGGAG	chr20:62280451-62280570
BA_j195992_037123	TACCCACAGGACGGAGCCTGGGAGTGAGGCCTGCCCTGTGGTCTGGCTACAGGGAGGAAGGGCAGATTGGAGGGGGCAGGACAGCAGGTCAGGAATTGGCCAACTCTGGAGAGAGCAAGC	chr20:62280547-62280666
BA_j195992_037124	GGCAGATTGGAGGGGGCAGGACAGCAGGTCAGGAATTGGCCAACTCTGGAGAGAGCAAGCAAGGGGAAGTCTGCGCACAGGGCAGGGCTGGTCAGGGGCGAGGCAGGGCATTGGACCAGT	chr20:62280607-62280726
BA_j195992_037125	AAGGGGAAGTCTGCGCACAGGGCAGGGCTGGTCAGGGGCGAGGCAGGGCATTGGACCAGTATTTTCAGAGCTGGTGAGGCTTAAAGAGCATGTCTACTGCCTCTTATTACAGAGAGAGGA	chr20:62280667-62280786
BA_j195992_037126	ATTTTCAGAGCTGGTGAGGCTTAAAGAGCATGTCTACTGCCTCTTATTACAGAGAGAGGATGCCGAGGCCCAGACCCATCCAGGCCACCTCTCCACAGACACAGCTGGTGCCAGGGAAGC	chr20:62280727-62280846
BA_j195992_037127	TGCCGAGGCCCAGACCCATCCAGGCCACCTCTCCACAGACACAGCTGGTGCCAGGGAAGCCCCTCCCAGAGCCTCAAGGCATTGCTCCCTCTCTCTCTCTCTTTTTGTTTTTTTGGAGAC	chr20:62280787-62280906
BA_j195992_037128	CCGCAGTGCTGGGATTACAGGCGTGAGCCCCCGCGCCCGGCCCCTCCCTCTCTTTGACTCCCTTCTTTCTCACCGCCCCCTCCCCACCATCCTTCCCCTTCACTGACTTCAGGGAGTTAA	chr20:62281483-62281602
BA_j195992_037129	CCTTCTTTCTCACCGCCCCCTCCCCACCATCCTTCCCCTTCACTGACTTCAGGGAGTTAAAAACAATTCTCGCAGTGAGCTGGGCTTGTTTTGTCTCCCTGCTTCTCTTTGTACTAAACA	chr20:62281543-62281662
BA_j195992_037130	AAACAATTCTCGCAGTGAGCTGGGCTTGTTTTGTCTCCCTGCTTCTCTTTGTACTAAACATTAGATACCGAGGAAATGCGGATTGGCCTTTGGATGATTCATGAGCAGGAGTCAGAAAAA	chr20:62281603-62281722
BA_j195992_037131	TTAGATACCGAGGAAATGCGGATTGGCCTTTGGATGATTCATGAGCAGGAGTCAGAAAAAGGCACCAGGTTGGCCTCAAGCAGCAGGGTATAGTAGTGCCCGCTCCCAGGGTCACACCTC	chr20:62281663-62281782
BA_j195992_037132	GGCACCAGGTTGGCCTCAAGCAGCAGGGTATAGTAGTGCCCGCTCCCAGGGTCACACCTCACGCCCACCCCTCCCGCCGTCCAGGTGGATGGTGCCCACTCCCAGGGTCACACCTCACGC	chr20:62281723-62281842
BA_j195992_037133	ACGCCCACCCCTCCCGCCGTCCAGGTGGATGGTGCCCACTCCCAGGGTCACACCTCACGCCCACCCCTCCCGCCGTCCAGGTGGATGGTGCCCACTCCCAGGGTCACACCTCACGCCCAC	chr20:62281783-62281902
BA_j195992_037134	CCACCCCTCCCGCCGTCCAGGTGGATGGTGCCCACTCCCAGGGTCACACCTCACGCCCACCCCTCCCGTCGCCCAGGTGGATGGTGCCCACTCCCAGGGTCACACCTCACGCCCGCCCCT	chr20:62281843-62281962
BA_j195992_037135	CCCTCCCGTCGCCCAGGTGGATGGTGCCCACTCCCAGGGTCACACCTCACGCCCGCCCCTCCCACCCACCCGGGTGGATGGTGCCCGCTCCCAGGGTCACACCTGACGCCCACCCGGGTG	chr20:62281903-62282022
BA_j195992_037136	CCCACCCACCCGGGTGGATGGTGCCCGCTCCCAGGGTCACACCTGACGCCCACCCGGGTGGATGGTGCCCGCTCCCAGGGTCACACCTCACGCCCACCCCTCCCGCCCGCCCGGGTGGAT	chr20:62281963-62282082
BA_j195992_037137	CTCCCGCCCGCCCGGGTGGATGGTGCCCGCTCCCAGGGTCACACCTCACGCCCACCCCTCCCGCCGTCCAGGTGGATGGTGCCCACTCCCAGGGTCACACCTCACGCCCACCCCTCCCGC	chr20:62282062-62282181
BA_j195992_037138	CCGCCGTCCAGGTGGATGGTGCCCACTCCCAGGGTCACACCTCACGCCCACCCCTCCCGCCGCCCAGGTGGATGGTGCCCACTCCCAGGGTCACACCTCACACCCACCCCTCCCGCCCAC	chr20:62282122-62282241
BA_j195992_037139	CGCCCAGGTGGATGGTGCCCACTCCCAGGGTCACACCTCACACCCACCCCTCCCGCCCACCCGGGTGGATGCCCTTATCAGCTCTCCTTCTCCTTCTCTTTCGTCTTCTTCGTCTTCCTC	chr20:62282182-62282301
BA_j195992_037140	CCGGGTGGATGCCCTTATCAGCTCTCCTTCTCCTTCTCTTTCGTCTTCTTCGTCTTCCTCCTCTTCTTTCTTCTTTTTTTTTTTTTTTAGAAAGAGTTTCTACTCTTGCTGCCCAGGCTG	chr20:62282242-62282361
BA_j195992_037141	TCCCCGGGTCAAGCAATTATCCTGCCTCAGTCTCCCAGATTGCTGGGATCACAGGAGTGTGTCACCACACCTGGCTAATTTTGTACTTTTAGCAGAGAGGGGGGATTTCACCATGTTGGC	chr20:62282402-62282521
BA_j195992_037142	TTATCCACCGGCCTCAGCCTCTCAAAGTGCTGGGATTACAGGCATGAGCCACCCTATCTGCCTCACTTCTACAGAGGAGGAATGAAGGCTCAGAGAGGGCAAGCATTCCACCCAGCATCA	chr20:62282551-62282670
BA_j195992_037143	CCTCACTTCTACAGAGGAGGAATGAAGGCTCAGAGAGGGCAAGCATTCCACCCAGCATCACACAGAGTGCCGGGTGAGAGCCCAGTCATGAGCCTGGGCCTGACTGCAGGCTCCTGTTGG	chr20:62282611-62282730
BA_j195992_037144	CACAGAGTGCCGGGTGAGAGCCCAGTCATGAGCCTGGGCCTGACTGCAGGCTCCTGTTGGGAGCTCGCGGAGGTGGGGGATCTGTCCAGAACTGAGAGGCCAGGGGACCACAGTGGCCTC	chr20:62282671-62282790
BA_j195992_037145	GAGCTCGCGGAGGTGGGGGATCTGTCCAGAACTGAGAGGCCAGGGGACCACAGTGGCCTCTGACCCCTGGAGGGCCCTGGAGGCTGCTGCCGGCTCCCCCCGGGGGCAGATGGAGGTCAC	chr20:62282731-62282850
BA_j195992_037146	TGACCCCTGGAGGGCCCTGGAGGCTGCTGCCGGCTCCCCCCGGGGGCAGATGGAGGTCACTGTCACCCAGGCTGCTTCTCATGGTGCCAGGAGCACAGCATGGCAGGAGCCACCAGCCGA	chr20:62282791-62282910
BA_j195992_037147	TGTCACCCAGGCTGCTTCTCATGGTGCCAGGAGCACAGCATGGCAGGAGCCACCAGCCGATTTGCCTTTCCCTGGGCAGGAAACTCAGAAATGTGGCTACCACAGTCAGGCTGCTTGACG	chr20:62282851-62282970
BA_j195992_037148	TTTGCCTTTCCCTGGGCAGGAAACTCAGAAATGTGGCTACCACAGTCAGGCTGCTTGACGTGCGGTGAGCACTCATCTCTTAGCAGGCAAGCGGCCAAGCACCTTTCCTGAAATATTGAG	chr20:62282911-62283030
BA_j195992_037149	TGCGGTGAGCACTCATCTCTTAGCAGGCAAGCGGCCAAGCACCTTTCCTGAAATATTGAGGCCTCAGAACAAGCCCCAGGAGAGGTGCCAGCACCGTCATCTCTACCCAGATAAGGAGAC	chr20:62282971-62283090
BA_j195992_037150	GCCTCAGAACAAGCCCCAGGAGAGGTGCCAGCACCGTCATCTCTACCCAGATAAGGAGACCCAGGTCCTGAGAGGTTAGGCAGCTCGGACAACACCACACAGCTGGAGGAGGTCAGACTC	chr20:62283031-62283150
BA_j195992_037151	CCAGGTCCTGAGAGGTTAGGCAGCTCGGACAACACCACACAGCTGGAGGAGGTCAGACTCTGGGTTGCAGAAGGAGAATGTGAGCAGAGGCCACAAAAGAGCGAGGAGCCAGTGCCCAGA	chr20:62283091-62283210
BA_j195992_037152	TGGGTTGCAGAAGGAGAATGTGAGCAGAGGCCACAAAAGAGCGAGGAGCCAGTGCCCAGATGCCGAGATGCCCTCGCCCTCCCAGCTCAGCCCCAGGAACCGAGCCCATGGGGAGGGACC	chr20:62283151-62283270
BA_j195992_037153	TGCCGAGATGCCCTCGCCCTCCCAGCTCAGCCCCAGGAACCGAGCCCATGGGGAGGGACCGTCAGGGAAAGGCTGTCAGGAAGGGCAGGAGGCGGCCCTGGAGAGGACGGCGCTGCCCTC	chr20:62283211-62283330
BA_j195992_037154	GTCAGGGAAAGGCTGTCAGGAAGGGCAGGAGGCGGCCCTGGAGAGGACGGCGCTGCCCTCAGGGGCAGGAGGGGAGTCCCCTCCGCTGAGAGCCCCCCCACCCCCAGTATCCCCGGGGGT	chr20:62283271-62283390
BA_j195992_037155	AGGGGCAGGAGGGGAGTCCCCTCCGCTGAGAGCCCCCCCACCCCCAGTATCCCCGGGGGTGTCCAGGAGGAGGCGGAGGGAGGAAGCGCAGATGGACAGGACTCCCAGATAGGGTGGGGA	chr20:62283331-62283450
BA_j195992_037156	GTCCAGGAGGAGGCGGAGGGAGGAAGCGCAGATGGACAGGACTCCCAGATAGGGTGGGGAGGTGTGGCCGGTGACACACACGGTCCCCTCCTGGCAGGTGCTGAAGTCACCTGGAGCCTC	chr20:62283391-62283510
BA_j195992_037157	GGTGTGGCCGGTGACACACACGGTCCCCTCCTGGCAGGTGCTGAAGTCACCTGGAGCCTCCAAGCCCGTGGGGCCTGAGGGGCGGGGTCAGGTCGGGCACGCGTGGGTGGGCGGAGTTCT	chr20:62283451-62283570
BA_j195992_037158	CAAGCCCGTGGGGCCTGAGGGGCGGGGTCAGGTCGGGCACGCGTGGGTGGGCGGAGTTCTGCGCCCCGGGCCAAGGCGCCCGAGTTGAACCAGTCAGCTCGGGAGAGGGACCGCGGCGAC	chr20:62283511-62283630
BA_j195992_037159	GCGCCCCGGGCCAAGGCGCCCGAGTTGAACCAGTCAGCTCGGGAGAGGGACCGCGGCGACCTGTCCCGGGGGCGTAAGAAAAGGTGGGAGGGAGTGCGGCTCGTGAACGGGGGCGGCGAT	chr20:62283571-62283690
BA_j195992_037160	CTGTCCCGGGGGCGTAAGAAAAGGTGGGAGGGAGTGCGGCTCGTGAACGGGGGCGGCGATGGGAAGGAGGTGCGGCCCTTCGTCCTGTCCTCCCAAACGTCGAGTGAAAAACGAAGCGGG	chr20:62283631-62283750
BA_j195992_037161	GGGAAGGAGGTGCGGCCCTTCGTCCTGTCCTCCCAAACGTCGAGTGAAAAACGAAGCGGGTTCTGCGGCCTCGCGGCGGAGCAGAGCGTTTCGGGAAGGGCGGGCCCAGCGTCCTCGCGC	chr20:62283691-62283810
BA_j195992_037162	TTCTGCGGCCTCGCGGCGGAGCAGAGCGTTTCGGGAAGGGCGGGCCCAGCGTCCTCGCGCCCGAGGTCGCCCGGCAGCTCCCCTGCGTCCAGAATCCGCCCCCCGCCCGGGCCTGCGCCC	chr20:62283751-62283870
BA_j195992_037163	CCGAGGTCGCCCGGCAGCTCCCCTGCGTCCAGAATCCGCCCCCCGCCCGGGCCTGCGCCCGCCCCTCCGCCTGAGCTCCGCGCGGGACGGGCCGGGAGGCCGGGGTGGGCGCTACCTTCG	chr20:62283811-62283930
BA_j195992_037164	GCCCCTCCGCCTGAGCTCCGCGCGGGACGGGCCGGGAGGCCGGGGTGGGCGCTACCTTCGAAGGCGGTGGGTCCGCCCCGCGGGAGGTGGAGGGGCGGGAGGGGCGGAGCCCTCTGGTCT	chr20:62283871-62283990
BA_j195992_037165	AAGGCGGTGGGTCCGCCCCGCGGGAGGTGGAGGGGCGGGAGGGGCGGAGCCCTCTGGTCTCCGGAGGGTTTGGGGATCGCAGTCGCCCCTCCCCCATCCAGACCCCGCGGCGCAAAGGGC	chr20:62283931-62284050
BA_j195992_037166	CCGGAGGGTTTGGGGATCGCAGTCGCCCCTCCCCCATCCAGACCCCGCGGCGCAAAGGGCAGTGGCTTTTCTGGCCAGAGCAGGTGGCGCGGGCGTCGCAAAGGGTGGTCCCCGAGGCCG	chr20:62283991-62284110
BA_j195992_037167	AGTGGCTTTTCTGGCCAGAGCAGGTGGCGCGGGCGTCGCAAAGGGTGGTCCCCGAGGCCGCAGCGGTGTGGGGGGAGGGCGCGGTCCCCCTCACTCCGGGCTCCGCCGTGTCTGGCCCGC	chr20:62284051-62284170
BA_j195992_037168	CAGCGGTGTGGGGGGAGGGCGCGGTCCCCCTCACTCCGGGCTCCGCCGTGTCTGGCCCGCCCCCCTCCTTCAGCGCCCCCTCCAGCCCCTGTGCTGCACTGGCGCGGGGAGCGCCGGGTT	chr20:62284111-62284230
BA_j195992_037169	CCCCCTCCTTCAGCGCCCCCTCCAGCCCCTGTGCTGCACTGGCGCGGGGAGCGCCGGGTTCCCGGCTGGGGCTTTGGCAGAGGGTCCCACCCTCTCCCCGCCTCCCCACGAAGGCTCTGG	chr20:62284171-62284290
BA_j195992_037170	CCCGGCTGGGGCTTTGGCAGAGGGTCCCACCCTCTCCCCGCCTCCCCACGAAGGCTCTGGCGGACCCAGATCTCGGGTCGCCGGACGCCCCAGGGACCCCGCCCGCACATCGCGAGCGCG	chr20:62284231-62284350
BA_j195992_037171	CGGACCCAGATCTCGGGTCGCCGGACGCCCCAGGGACCCCGCCCGCACATCGCGAGCGCGCCCACCCGGTCGCGAGCCCACGCCCGGGTCTGGGAGCCACCCTGCGGCAGTCGCGCCCTG	chr20:62284291-62284410
BA_j195992_037172	CCCACCCGGTCGCGAGCCCACGCCCGGGTCTGGGAGCCACCCTGCGGCAGTCGCGCCCTGCGTGGCACGCTGCTCCCCCAGGGGCGAGGCGCCCCCGCCCGACGTCCCGGTCCCGAGCGC	chr20:62284351-62284470
BA_j195992_037173	CGTGGCACGCTGCTCCCCCAGGGGCGAGGCGCCCCCGCCCGACGTCCCGGTCCCGAGCGCTCCCCGGCGCGGCGCCTCGCAGCCCAGCGCCCCACCAGCCCCGCCGGCGCCGCAGACCCC	chr20:62284411-62284530
BA_j195992_037174	TCCCCGGCGCGGCGCCTCGCAGCCCAGCGCCCCACCAGCCCCGCCGGCGCCGCAGACCCCAGCCTCGGGCGGGTCGGGCCCAGGCTTGCAACGCGCAGGGTAGGAGAAGGGAAATTGGCG	chr20:62284471-62284590
BA_j195992_037175	AGCCTCGGGCGGGTCGGGCCCAGGCTTGCAACGCGCAGGGTAGGAGAAGGGAAATTGGCGTCCGCTGCCGGCCGCTGCCCCAGGCGAGGCCAGACGAGGCCTCTGCTCAGATCCCGCCGC	chr20:62284531-62284650
BA_j195992_037176	TCCGCTGCCGGCCGCTGCCCCAGGCGAGGCCAGACGAGGCCTCTGCTCAGATCCCGCCGCCCCACAAAGCCCGTGGCCCCGGAGCCTACCGGAAATGGTGCTGGCCATGGTGCTGGCGGC	chr20:62284591-62284710
BA_j195992_037177	CCCACAAAGCCCGTGGCCCCGGAGCCTACCGGAAATGGTGCTGGCCATGGTGCTGGCGGCGGTTGGGCCTGCGGAGGCTGGAGAGGCGCAAGTGGCGGCCGGAGCTGCAGACGGCTGGTG	chr20:62284651-62284770
BA_j195992_037178	GGTTGGGCCTGCGGAGGCTGGAGAGGCGCAAGTGGCGGCCGGAGCTGCAGACGGCTGGTGCTGCAGTGCCGGGGAGGGGAGGGGAGAGGAGTGGAGGGAGCGAGGGCGGGCGGGAGGCGG	chr20:62284711-62284830
BA_j195992_037179	CTGCAGTGCCGGGGAGGGGAGGGGAGAGGAGTGGAGGGAGCGAGGGCGGGCGGGAGGCGGGCGCGGCGGGAGAGAGAGAGGGAGGGAGACAGAGGGAGAGAGAGAGAGGGTTGGGGGAAG	chr20:62284771-62284890
BA_j195992_037180	GCGCGGCGGGAGAGAGAGAGGGAGGGAGACAGAGGGAGAGAGAGAGAGGGTTGGGGGAAGGAGCGGGGGGAGGAGGGAGGGAGGGTTGGGGGAAGGAGAGAGAGAGAGAGAGAGACTGCG	chr20:62284831-62284950
BA_j195992_037181	GAGCGGGGGGAGGAGGGAGGGAGGGTTGGGGGAAGGAGAGAGAGAGAGAGAGAGACTGCGGGGGCGGGGGAAGGAGGGAGGGAGGAAGGGAGGGAGGAAGAGAGAGAGGAGCAAGCGCCT	chr20:62284891-62285010
BA_j195992_037182	CGGAAGGGGCCGCGGCTCTCAGGGGGAGAGGGCGGAGGAGGGGGGCTACCCGAACTGCAACAAGACCCCCCACCCTCCAACCGCTCACAGCGGGACAGCTGCTTCTCCAACTTGGCTTTG	chr20:62285016-62285135
BA_j195992_037183	CAAGACCCCCCACCCTCCAACCGCTCACAGCGGGACAGCTGCTTCTCCAACTTGGCTTTGTGAGGCCTGAGAGTGGGGTGGGGGTGGAGATGAGCCCCCATTCCCCAGGGCAGGCGGGGC	chr20:62285076-62285195
BA_j195992_037184	TGAGGCCTGAGAGTGGGGTGGGGGTGGAGATGAGCCCCCATTCCCCAGGGCAGGCGGGGCAGGGGCAATGCCGGAGGAGCAGGTCCCACCCATGGGGTGGGGCCGCAGAGCTCTTCGCCG	chr20:62285136-62285255
BA_j195992_037185	AGGGGCAATGCCGGAGGAGCAGGTCCCACCCATGGGGTGGGGCCGCAGAGCTCTTCGCCGCCAAGGCCGCTGTAGGCTGGGCTGGCGCCAACAGGGTCCAGGTCTGTGCCTGCCATCGGA	chr20:62285196-62285315
BA_j195992_037186	CCAAGGCCGCTGTAGGCTGGGCTGGCGCCAACAGGGTCCAGGTCTGTGCCTGCCATCGGAGAGGATGCCACAGCCACAGGGGTGGGCGCTGGCCTGGAGGCCTCCAAGGGGCATCTCCTG	chr20:62285256-62285375
BA_j195992_037187	GAGGATGCCACAGCCACAGGGGTGGGCGCTGGCCTGGAGGCCTCCAAGGGGCATCTCCTGTGAGCCCAGGGGATGGGCAGGATCTGAGCGGAGAAGAGTGAAAGTGGAGGAGTGAGGCCA	chr20:62285316-62285435
BA_j195992_037188	TGAGCCCAGGGGATGGGCAGGATCTGAGCGGAGAAGAGTGAAAGTGGAGGAGTGAGGCCAGAACAAAGGCTTTGCCGTGAAAGAGGTGGTTTCCCGCCTGGGCTCAGACCTTCACTCACT	chr20:62285376-62285495
BA_j195992_037189	GAACAAAGGCTTTGCCGTGAAAGAGGTGGTTTCCCGCCTGGGCTCAGACCTTCACTCACTGTGTGGCCCAGGCCAAGGGCAAGCGTCTGACCTCGCTGGGCCTTTGTTTCTCAGGGGTAA	chr20:62285436-62285555
BA_j195992_037190	GTGTGGCCCAGGCCAAGGGCAAGCGTCTGACCTCGCTGGGCCTTTGTTTCTCAGGGGTAAGATGAAACAATGATGCCCCCAGACGATGGAGAGGAGGGGTGCCAGGGTTGTGCGCACTTA	chr20:62285496-62285615
BA_j195992_037191	GATGAAACAATGATGCCCCCAGACGATGGAGAGGAGGGGTGCCAGGGTTGTGCGCACTTAGTGAGTGGGGGGCAACCTATCCTGCCTCCCCCTCTCCTCATAACTCCCAAAGGGAAAGCC	chr20:62285556-62285675
BA_j195992_037192	GTGAGTGGGGGGCAACCTATCCTGCCTCCCCCTCTCCTCATAACTCCCAAAGGGAAAGCCTGGTAGGCAAACGGAGCGTCTTTGCCATTGCAGGGATGAAGCCACCGAGGCAGGGAGAAA	chr20:62285616-62285735
BA_j195992_037193	TGGTAGGCAAACGGAGCGTCTTTGCCATTGCAGGGATGAAGCCACCGAGGCAGGGAGAAAAGTGCTTTGCCCTACAAGCAACTAAGTCATAGGGCCAGGAGCAAAACCCTGAAAACCTCA	chr20:62285676-62285795
BA_j195992_037194	AGTGCTTTGCCCTACAAGCAACTAAGTCATAGGGCCAGGAGCAAAACCCTGAAAACCTCAGGAGACTTGCAGAGCCATGAGGCTGGCTCAGCAACACAAAAGCCAGGGGCAAGCCTCAGC	chr20:62285736-62285855
BA_j195992_037195	GGAGACTTGCAGAGCCATGAGGCTGGCTCAGCAACACAAAAGCCAGGGGCAAGCCTCAGCTCTAGCAGTGCGGTGGGAGCACCCAAGGCCAGTCACATCCTAGGGTGGCCTGGAGAGTCC	chr20:62285796-62285915
BA_j195992_037196	TCTAGCAGTGCGGTGGGAGCACCCAAGGCCAGTCACATCCTAGGGTGGCCTGGAGAGTCCTGACCCCTGACGTGCAAGCCGGCATCATCCCCGGGACTGTGAGTCTGGTGGGGGTGATGC	chr20:62285856-62285975
BA_j195992_037197	TGACCCCTGACGTGCAAGCCGGCATCATCCCCGGGACTGTGAGTCTGGTGGGGGTGATGCCCAGGAATGTGACATTGTGTGGCCCAGAGGTACCCTTAAGACTGGAGGATCACCAGGCGG	chr20:62285916-62286035
BA_j195992_037198	CCAGGAATGTGACATTGTGTGGCCCAGAGGTACCCTTAAGACTGGAGGATCACCAGGCGGGCCCTGACCTCATCACAGGAGCCCTTTAAAAGCAGTTTCCTTTGCCTGGTTGAAGAAATC	chr20:62285976-62286095
BA_j195992_037199	GCCCTGACCTCATCACAGGAGCCCTTTAAAAGCAGTTTCCTTTGCCTGGTTGAAGAAATCGGAGGGATCAAACCAAAGAAGGTTTTCTGTTGTTGAGATGAGGGGGCCACGTGGCAAGGA	chr20:62286036-62286155
BA_j195992_037200	GGAGGGATCAAACCAAAGAAGGTTTTCTGTTGTTGAGATGAGGGGGCCACGTGGCAAGGATCTGAGAACTGCTCCCAGCCAACAGCCAGCAAGACAACAAGACCTTAACTGCAAGGAAGT	chr20:62286096-62286215
BA_j195992_037201	TCTGAGAACTGCTCCCAGCCAACAGCCAGCAAGACAACAAGACCTTAACTGCAAGGAAGTGAGTTCTGCCAACAAGAAGAGAATGGGCTTGGAGGCAGGTTTGACCCCAGGGCCTCCACA	chr20:62286156-62286275
BA_j195992_037202	GAGTTCTGCCAACAAGAAGAGAATGGGCTTGGAGGCAGGTTTGACCCCAGGGCCTCCACACAAGAACTGAGCCCAACTGCCCACTTGGTTTCAGCCTTGGGTTACTAAGAATTAGGAGGT	chr20:62286216-62286335
BA_j195992_037203	CAAGAACTGAGCCCAACTGCCCACTTGGTTTCAGCCTTGGGTTACTAAGAATTAGGAGGTAATGAATGAGAGTTGTTTTAAGCTGTTGGTTTTGTGGTGATTTGCTATGAAGCCATATCA	chr20:62286276-62286395
BA_j195992_037204	AATGAATGAGAGTTGTTTTAAGCTGTTGGTTTTGTGGTGATTTGCTATGAAGCCATATCAAACTAATATACACACAGAGGTGTTGGCCCCTGGGCCATTCCTAGGAAGCCAGCTCTGCGA	chr20:62286336-62286455
BA_j195992_037205	AACTAATATACACACAGAGGTGTTGGCCCCTGGGCCATTCCTAGGAAGCCAGCTCTGCGAAGGAGGAAGAAGGGCAGAGAGGCACACAGAGCTGCCCACCACAGCAGCTGTGTCCTCCCT	chr20:62286396-62286515
BA_j195992_037206	AGGAGGAAGAAGGGCAGAGAGGCACACAGAGCTGCCCACCACAGCAGCTGTGTCCTCCCTGTTGGCCACCACAGTAGCAGTTGGGGATGGTCAGCATCCTTCAGGCAGACTCCAGCCCCG	chr20:62286456-62286575
BA_j195992_037207	GTTGGCCACCACAGTAGCAGTTGGGGATGGTCAGCATCCTTCAGGCAGACTCCAGCCCCGGGTGCTGGAGCTCAGGTGCTAGGGATCAAGAGAAGTAGCCCTCTCTGGGACCTCCAGAGT	chr20:62286516-62286635
BA_j195992_037208	GGTGCTGGAGCTCAGGTGCTAGGGATCAAGAGAAGTAGCCCTCTCTGGGACCTCCAGAGTCTTCTCATGTGGGTGGGGTAGGACCCACCCAGTCAGGCTCAGAGCACCGCAATGCCTCAC	chr20:62286576-62286695
BA_j195992_037209	CTTCTCATGTGGGTGGGGTAGGACCCACCCAGTCAGGCTCAGAGCACCGCAATGCCTCACACTCATTGTGACTCTGGCCAGGCCCTCTCTGAGCCTCTGTGTCCTCATCTGGAGCACAGG	chr20:62286636-62286755
BA_j195992_037210	ACTCATTGTGACTCTGGCCAGGCCCTCTCTGAGCCTCTGTGTCCTCATCTGGAGCACAGGGACCAGGTGTGTGGAAGCCCGTGGCATAGTGCCAGGAACACAGTAGATGTGCACAGTGTG	chr20:62286696-62286815
BA_j195992_037211	GACCAGGTGTGTGGAAGCCCGTGGCATAGTGCCAGGAACACAGTAGATGTGCACAGTGTGCACTAGCAGGAACACACAACAGGGGTACTGACTGTCAGCACCTAGGCAGGCACACGCAAT	chr20:62286756-62286875
BA_j195992_037212	CACTAGCAGGAACACACAACAGGGGTACTGACTGTCAGCACCTAGGCAGGCACACGCAATGGGGTACTGACTGTCAGCCATACTGACTGTCAGCGTGCTAGCAGGCATACACAACAGCTG	chr20:62286816-62286935
BA_j195992_037213	GGGGTACTGACTGTCAGCCATACTGACTGTCAGCGTGCTAGCAGGCATACACAACAGCTGTACTGACAGCACACTAGCAGGCACATGCCATAGGTGTACTGACTCTCAGTGCACTGGCAG	chr20:62286876-62286995
BA_j195992_037214	TACTGACAGCACACTAGCAGGCACATGCCATAGGTGTACTGACTCTCAGTGCACTGGCAGGCACACGCAATAGGAGTAATGACAGCATGCTGGCAGGCACACAATAGCTGTACTGACTGT	chr20:62286936-62287055
BA_j195992_037215	GCACACGCAATAGGAGTAATGACAGCATGCTGGCAGGCACACAATAGCTGTACTGACTGTTTGCCCCAATATAGTGCCAGGTCTTGGAGCAGATTTTGACTTCTCACCAAGATCAAATGC	chr20:62286996-62287115
BA_j195992_037216	TTGCCCCAATATAGTGCCAGGTCTTGGAGCAGATTTTGACTTCTCACCAAGATCAAATGCAGAAAGTGCACGAGCATTTCAAAGATGTTTTTCACATGCACATTAGTGCTAGTTAAAAAA	chr20:62287056-62287175
BA_j195992_037217	TCCAGCCTGGGCAACAATATCAAGACTCCACCTCAAAAAAAAAAATGTTTTTCATAAAGTGTGACTTTTATCAGACCTCTGCATTCTTGAAATTAACTCTGGCTTGGCTGGGCGTGGTGG	chr20:62287432-62287551
BA_j195992_037275	TCCAGCCTGGGCAACAATATCAAGACTCCACCTCAAAAAAAAAAATGTTTTTCATAAAGTGTGACTTTTATCAGACCTCTGCATTCTTGAAATTAACTCTGGCTTGGCTGGGCGTGGTGG	chr20:62287432-62287551
BA_j195992_037218	CGACAGAGCAAGACTCTGTCTCAAAAAAAAAAAAGAAAGAAAGAAATTAACTCTGGCTCCTAGAAGGAGCCCTATATCTCAGCAGGACACTCAGTCATTCAACAGACATCTGTCAAGCAC	chr20:62287795-62287914
BA_j195992_037219	TAGAAGGAGCCCTATATCTCAGCAGGACACTCAGTCATTCAACAGACATCTGTCAAGCACCTGCTGTATGCTGGAGCTGTGGGTACGTCAGCAATTAGAGGAAGAGGGCAGGGGTACAGG	chr20:62287855-62287974
BA_j195992_037220	CTGCTGTATGCTGGAGCTGTGGGTACGTCAGCAATTAGAGGAAGAGGGCAGGGGTACAGGAGTTCCTGACCACCCCAGGCCAGCACGCTCCTATAGCAGCTGGCAAGGAGCAGATGACTC	chr20:62287915-62288034
BA_j195992_037221	AGTTCCTGACCACCCCAGGCCAGCACGCTCCTATAGCAGCTGGCAAGGAGCAGATGACTCAGACTTCAGCTCAGTCCACAGGACAGCCTTTTCTGGCCACTGCTCTCAGGAGATGAGATG	chr20:62287975-62288094
BA_j195992_037222	AGACTTCAGCTCAGTCCACAGGACAGCCTTTTCTGGCCACTGCTCTCAGGAGATGAGATGTGTGGCTGCAAAAGGTAAACTCCTGGCTCCTGAGCAGGCTCTGGGCAATCTGCTCAACGC	chr20:62288035-62288154
BA_j195992_037223	TGTGGCTGCAAAAGGTAAACTCCTGGCTCCTGAGCAGGCTCTGGGCAATCTGCTCAACGCTCTGTGCCTCACTTTCTCACCCAGAAAGTGTGGACAATGAGAGGACTTATCTGGCTGGGC	chr20:62288095-62288214
BA_j195992_037224	AGATTGTGCCACTGCACTCCAGCCTGGGCAAAAAGCCAAAACTCTGTCTCAAAGAAAAAAGAATCATGGCAGAAGGTGAAGTCTATGTTAGTCCCAGTTCCCAGGTCGTACATGGCGGCA	chr20:62288440-62288559
BA_j195992_037225	GAATCATGGCAGAAGGTGAAGTCTATGTTAGTCCCAGTTCCCAGGTCGTACATGGCGGCAGGAGAAAGAGAGAGAGAAGGGGAAACTGCCACTTTTAAACCATCGGGTCTCCTGAGCACT	chr20:62288500-62288619
BA_j195992_037226	GGAGAAAGAGAGAGAGAAGGGGAAACTGCCACTTTTAAACCATCGGGTCTCCTGAGCACTCACTGTCAGAACAGCCTGGAGGAAACTGACCGCATGATCCAACCACCTCCCTCCAGGTCC	chr20:62288560-62288679
BA_j195992_037227	CACTGTCAGAACAGCCTGGAGGAAACTGACCGCATGATCCAACCACCTCCCTCCAGGTCCCTCCCTCCACACGTGGGGATTACAATTCGAGGTGAGACTTGGGTGGAGACACAGAGCCGA	chr20:62288620-62288739
BA_j195992_037228	CTCCCTCCACACGTGGGGATTACAATTCGAGGTGAGACTTGGGTGGAGACACAGAGCCGAACCATATCAGCATGTATGGGGGGCACTGAAACTTGTGCTTGGTGCCCATTCATTCAACGA	chr20:62288680-62288799
BA_j195992_037229	ACCATATCAGCATGTATGGGGGGCACTGAAACTTGTGCTTGGTGCCCATTCATTCAACGAGTGTGTGTGGCTGGTCTCCTCATCTTCAACTCCCTGCCGAGTCTCAGATAGGCAGCCTGC	chr20:62288740-62288859
BA_j195992_037230	GTGTGTGTGGCTGGTCTCCTCATCTTCAACTCCCTGCCGAGTCTCAGATAGGCAGCCTGCAGTTCCTTCACCACAACAGGCACATGGGGCTGGGTGCCAGTGAGTGCTGGGGCTTCTCCG	chr20:62288800-62288919
BA_j195992_037231	AGTTCCTTCACCACAACAGGCACATGGGGCTGGGTGCCAGTGAGTGCTGGGGCTTCTCCGAGCACTATCTCACACCCAGGAGCGTGGGCACGCATGGCATTCGCATGTGCCGTCAGTGGA	chr20:62288860-62288979
BA_j195992_037232	AGCACTATCTCACACCCAGGAGCGTGGGCACGCATGGCATTCGCATGTGCCGTCAGTGGACATTAAACACAGCCATGAAGAAGCCACGAAGAAGTGCTGCCTGCCGGCCGTGCGCGGTCA	chr20:62288920-62289039
BA_j195992_037233	CATTAAACACAGCCATGAAGAAGCCACGAAGAAGTGCTGCCTGCCGGCCGTGCGCGGTCACGCAGCGCCAACTCCCTCCTGGGGCCTTCTGGGGCCTTCTGGGGCATGGGAGCTGGGGCC	chr20:62288980-62289099
BA_j195992_037234	CGCAGCGCCAACTCCCTCCTGGGGCCTTCTGGGGCCTTCTGGGGCATGGGAGCTGGGGCCGCCTGAGACAAACATCCGTGACGCTGGGCTGACCCCACAGAACGGTGCGGGCCTCGCTCT	chr20:62289040-62289159
BA_j195992_037235	GCCTGAGACAAACATCCGTGACGCTGGGCTGACCCCACAGAACGGTGCGGGCCTCGCTCTTGGAGTCAGCCCTGCTGCCAGCCAGTGCCGGGTGCTGGGGACTCAGGGAGGCCCGCCGGG	chr20:62289100-62289219
BA_j195992_037236	TGGAGTCAGCCCTGCTGCCAGCCAGTGCCGGGTGCTGGGGACTCAGGGAGGCCCGCCGGGACCACTGCGGGACAGTGAGCCGAGCAGAAGCTGGAACGCAGGAGAGGAAGGAGAGGGGGC	chr20:62289160-62289279
BA_j195992_037237	ACCACTGCGGGACAGTGAGCCGAGCAGAAGCTGGAACGCAGGAGAGGAAGGAGAGGGGGCGGTCAGGGCTCTCAGGAGCCGGGTCCTGGGCAAGGCGCAGCCGTTTTCAAATTTTCAGGA	chr20:62289220-62289339
BA_j195992_037238	GGTCAGGGCTCTCAGGAGCCGGGTCCTGGGCAAGGCGCAGCCGTTTTCAAATTTTCAGGAAAGCGGTCGGCTCACACTCGAGCAGTAAAAAGATGCCTCTGGGGAGGAGGCCCGTGCAGC	chr20:62289280-62289399
BA_j195992_037239	AAGCGGTCGGCTCACACTCGAGCAGTAAAAAGATGCCTCTGGGGAGGAGGCCCGTGCAGCTCTCCGGGCAATGGTGGTGGCTCGGCCTAGAGAGGCGGTAGTGGAACGCAGACCCTGGTG	chr20:62289340-62289459
BA_j195992_037240	TCTCCGGGCAATGGTGGTGGCTCGGCCTAGAGAGGCGGTAGTGGAACGCAGACCCTGGTGGGGGAATGACATCAAGGGAGGAGACGGGCGGGACCCCAGATTTCTGCCTGTGGGCGATGG	chr20:62289400-62289519
BA_j195992_037241	GGGGAATGACATCAAGGGAGGAGACGGGCGGGACCCCAGATTTCTGCCTGTGGGCGATGGAAGTGAGGTTCACTGGCCAGCGGAGCCGGACACAGAACGCGCAAAACGCCGTGTAGGCCT	chr20:62289460-62289579
BA_j195992_037242	AAGTGAGGTTCACTGGCCAGCGGAGCCGGACACAGAACGCGCAAAACGCCGTGTAGGCCTGGAGGAGCCGAAGAGCAGGCGGACCCCCTCCGCGGGGGAACAGTTTCCGCCGGGAGCACA	chr20:62289520-62289639
BA_j195992_037243	GGAGGAGCCGAAGAGCAGGCGGACCCCCTCCGCGGGGGAACAGTTTCCGCCGGGAGCACAAAGCAACGGACCGGAAGTGGGGGGCGGAAGTGCAGTGGGCTCAGCGCCGACTGCGCGCCT	chr20:62289580-62289699
BA_j195992_037244	AAGCAACGGACCGGAAGTGGGGGGCGGAAGTGCAGTGGGCTCAGCGCCGACTGCGCGCCTCTGCCCGCGAAAACTCTGAGCTGGCTGACAGCTGGGGACGGGTGGCGGCCCTCGACTGGA	chr20:62289640-62289759
BA_j195992_037245	CTGCCCGCGAAAACTCTGAGCTGGCTGACAGCTGGGGACGGGTGGCGGCCCTCGACTGGAGTCGGTTGAGTTCCTGAGGGACCCCGGTTCTGGAAGGTTCGCCGCGGAGACAAGTGAGCA	chr20:62289700-62289819
BA_j195992_037246	GTCGGTTGAGTTCCTGAGGGACCCCGGTTCTGGAAGGTTCGCCGCGGAGACAAGTGAGCAGTGAGTCGCAGTGACCCTACAAGTGGTTCTTTTACCCGAGCGGCTCGTAGGCGCGTTGCG	chr20:62289760-62289879
BA_j195992_037247	GTGAGTCGCAGTGACCCTACAAGTGGTTCTTTTACCCGAGCGGCTCGTAGGCGCGTTGCGGTTTTTCGAAACTACAGCTCCCGGCAGGCCCCAAGCCGCCCTCGGGGCCGCGGGTCGGCG	chr20:62289820-62289939
BA_j195992_037248	GTTTTTCGAAACTACAGCTCCCGGCAGGCCCCAAGCCGCCCTCGGGGCCGCGGGTCGGCGGATTGGCCGCGCTGCATTTTGGGACCTGTAGTTTCCTGCGCTCGTGGCGCTGGCGCCGCG	chr20:62289880-62289999
BA_j195992_037249	GATTGGCCGCGCTGCATTTTGGGACCTGTAGTTTCCTGCGCTCGTGGCGCTGGCGCCGCGGCGTTGGCTGAGCCCTTGACCGGGGCTGGAGGGAAGGGCCGACATTCAGTGTGTCCGCGT	chr20:62289940-62290059
BA_j195992_037250	GCGTTGGCTGAGCCCTTGACCGGGGCTGGAGGGAAGGGCCGACATTCAGTGTGTCCGCGTCTGTTCTGTTAGTCCCAGTTCCCGGGCGGGATTGAGGCTTAGAGAAGTTGAGTGATTTGC	chr20:62290000-62290119
BA_j195992_037251	CTGTTCTGTTAGTCCCAGTTCCCGGGCGGGATTGAGGCTTAGAGAAGTTGAGTGATTTGCTGAGGGCTGCACGGGTTGGCATCCCGGCATGCTCTTTCGCTACTTTGGCTGCATCTGGTT	chr20:62290060-62290179
BA_j195992_037252	TGAGGGCTGCACGGGTTGGCATCCCGGCATGCTCTTTCGCTACTTTGGCTGCATCTGGTTGCCCACCCGGGCGGATGGGGAATGGACTCCAGCCAGCCAGGAGGGCAGAGGGCTGGAGAG	chr20:62290120-62290239
BA_j195992_037253	GCCCACCCGGGCGGATGGGGAATGGACTCCAGCCAGCCAGGAGGGCAGAGGGCTGGAGAGGCAGGGCCGGAGGTTCAGACCCTCCGCTCTGACGTTGCGCCTGGTGAGGCCGGGAGGGGT	chr20:62290180-62290299
BA_j195992_037254	GCAGGGCCGGAGGTTCAGACCCTCCGCTCTGACGTTGCGCCTGGTGAGGCCGGGAGGGGTGCCGCTTGCCTCTTCAGCCCTCACGCTCTTGTGGAAGTCGCGGAATTACTGCAGGCGGAA	chr20:62290240-62290359
BA_j195992_037255	GCCGCTTGCCTCTTCAGCCCTCACGCTCTTGTGGAAGTCGCGGAATTACTGCAGGCGGAACTTGCAGCACTGTGGGCGTCTTTTCCAGAGAAGGACGGAGTTGTGGGGCGGGAGGATAAG	chr20:62290300-62290419
BA_j195992_037256	CTTGCAGCACTGTGGGCGTCTTTTCCAGAGAAGGACGGAGTTGTGGGGCGGGAGGATAAGGCAAGGCCCAGCCACTTCGCATCTTCGCCCCGCCAGCTCCTCGAGATGGGATATACCAGG	chr20:62290360-62290479
BA_j195992_037257	GCAAGGCCCAGCCACTTCGCATCTTCGCCCCGCCAGCTCCTCGAGATGGGATATACCAGGGTTGCTCTCCAACCCTCTCCGCAGGAGGGACTGATGGAAACGCCTGGGAAAGTAGCCCGG	chr20:62290420-62290539
BA_j195992_037258	GTTGCTCTCCAACCCTCTCCGCAGGAGGGACTGATGGAAACGCCTGGGAAAGTAGCCCGGTACCCACAAAGGCTGTCTACAAACAGAGTCTTACTGTCTTTCCCAGGTCTGTGCCATAGG	chr20:62290480-62290599
BA_j195992_037259	TACCCACAAAGGCTGTCTACAAACAGAGTCTTACTGTCTTTCCCAGGTCTGTGCCATAGGGATTCTCGAAGAGAACAGCGTTGTGTCCCAGTGCACATGCTCGCATCGCTTACCAGGAGT	chr20:62290540-62290659
BA_j195992_037260	GATTCTCGAAGAGAACAGCGTTGTGTCCCAGTGCACATGCTCGCATCGCTTACCAGGAGTGCCCGAGACCCTAAGATGTTCGGAGTGGTTTTTTCGCACAGACCCGAATAGCCTGCCCCT	chr20:62290600-62290719
BA_j195992_037261	GCCCGAGACCCTAAGATGTTCGGAGTGGTTTTTTCGCACAGACCCGAATAGCCTGCCCCTCAGCCACGCTCTGTGCCCTTCTGAGAACAGGCTGATATGCCCAAGATAGTCCTGAATGGT	chr20:62290660-62290779
BA_j195992_037262	CAGCCACGCTCTGTGCCCTTCTGAGAACAGGCTGATATGCCCAAGATAGTCCTGAATGGTGTGACCGTAGACTTCCCTTTCCAGCCCTACAAATGCCAACAGGAGTACATGACCAAGGTC	chr20:62290720-62290839
BA_j195992_037263	GTGACCGTAGACTTCCCTTTCCAGCCCTACAAATGCCAACAGGAGTACATGACCAAGGTCCTGGAATGTCTGCAGCAGGTAGAGCACAGGCCCCGAGGAAAGGACTGCGGGTGGGTGGAG	chr20:62290780-62290899
BA_j195992_037264	CTGGAATGTCTGCAGCAGGTAGAGCACAGGCCCCGAGGAAAGGACTGCGGGTGGGTGGAGCTTCAGCCAGGACGGGGTGTGCTTCCCTCTCCCGGCCCATTCCAGCCAGGCCCCTCCGGG	chr20:62290840-62290959
BA_j195992_037265	CTTCAGCCAGGACGGGGTGTGCTTCCCTCTCCCGGCCCATTCCAGCCAGGCCCCTCCGGGCCAGAGGCAGCGTCTGTCATAAAAAGGGCTGGTGTTCCAGGTGGGGTCAGAGAGAGGATT	chr20:62290900-62291019
BA_j195992_037266	CCAGAGGCAGCGTCTGTCATAAAAAGGGCTGGTGTTCCAGGTGGGGTCAGAGAGAGGATTGACAAGTAAAAACGATCGTCCTTTGAAGGGGGCCGGCCCCTCCACACCTGTGGGTATTTC	chr20:62290960-62291079
BA_j195992_037267	GACAAGTAAAAACGATCGTCCTTTGAAGGGGGCCGGCCCCTCCACACCTGTGGGTATTTCTCATCAGGCGGGACGAGAGACTGAGAAAATGAATAAGACACAGAGACAAAGTATAGAGAG	chr20:62291020-62291139
BA_j195992_037268	TCATCAGGCGGGACGAGAGACTGAGAAAATGAATAAGACACAGAGACAAAGTATAGAGAGAAAAGTGGGCCCAGGGGACCGGCGCTCAGCATACAGAGGACCTGCACCGGCACCAGTCTC	chr20:62291080-62291199
BA_j195992_037269	AAAAGTGGGCCCAGGGGACCGGCGCTCAGCATACAGAGGACCTGCACCGGCACCAGTCTCTGAGTTTCCTCAGTATTCATTAATTACTATTTTCACTATCTCAGCAAGAGGAATGCGGCA	chr20:62291140-62291259
BA_j195992_037270	TGAGTTTCCTCAGTATTCATTAATTACTATTTTCACTATCTCAGCAAGAGGAATGCGGCAGGACAGCAAGGTGATAGTGGGGAGAAGGTCAGCAAGAAAACGTGAGCAAAGGAATCTGGG	chr20:62291200-62291319
BA_j195992_037271	CAAAGGAATCTGGGTCACAAATAAGTTCAAGGGAAGGTACTATGCCTGGATGTGCACGTAGGCTAGTTTTATGCTTTTCTCCACCCAAACATCTCGGTGGAGTAAAGAGTAACAGAGCAG	chr20:62291306-62291425
BA_j195992_037272	GGCTAGTTTTATGCTTTTCTCCACCCAAACATCTCGGTGGAGTAAAGAGTAACAGAGCAGCATTGCTGCCAATATGTCTCGCCTCCTGCCACAGGGCGGCTTTTCTCCTATCTCAGAATT	chr20:62291366-62291485
BA_j195992_037273	GGGGCAGGCAGGAGACAGTGGCCTTCCTCTATCTCGACTGCAAGAGGCTTTCCTCTTTTACTAATCCTCAGCACAGACCCTTCACGGGTGTTGGGCTGGGGGACTGTCAGGTCTTTCCCA	chr20:62291531-62291650
BA_j195992_037276	ACCCCAGGTGCACAGTTTGGGGAACATAGTCTTATAGATTTGATGAATTCCCTTTTTGCACCTGTATATCACTCACGGGGCTGATCTATGACTGGTGTGCTAGTCCATTTGTGTCACGAT	chr21:42738160-42738279
BA_j195992_037277	CCTGTATATCACTCACGGGGCTGATCTATGACTGGTGTGCTAGTCCATTTGTGTCACGATAGAGGTAAACCTGAGACTGAGTAACTTACAAAGAAAAGAGGTTTAGCCGGGCACAGTGGC	chr21:42738220-42738339
BA_j195992_037278	CAACATGGAGAAACCTCATCTCTACTAAAAATACAAGATTAGCTGGGCGTGGTGGTGCATGCTTGTAATCCCAGCTACTAGGGCAGGCAGAGGTCCTTCTCAGATGCTTTGGGTCCTGCC	chr21:42738418-42738537
BA_j195992_037279	GCTTGTAATCCCAGCTACTAGGGCAGGCAGAGGTCCTTCTCAGATGCTTTGGGTCCTGCCATTGAAAGGGAAGAAGAGAAGTCCCTTCCCTGGGAGAGCCTCAGTGATCCCTGCACAAGA	chr21:42738478-42738597
BA_j195992_037280	ATTGAAAGGGAAGAAGAGAAGTCCCTTCCCTGGGAGAGCCTCAGTGATCCCTGCACAAGACCAGCCGTCTTCCTCCGCCCCATATTGTTCAGCCCTGGCACCCTGTGTTGTGCGTGGAGT	chr21:42738538-42738657
BA_j195992_037281	CCAGCCGTCTTCCTCCGCCCCATATTGTTCAGCCCTGGCACCCTGTGTTGTGCGTGGAGTCCCTTGTTTTCCTCTATCTTATCAGGAACCAGTTCTAGGTTCCTAACCTGGTCTGACCCC	chr21:42738598-42738717
BA_j195992_037282	CCCTTGTTTTCCTCTATCTTATCAGGAACCAGTTCTAGGTTCCTAACCTGGTCTGACCCCGGCACCCTGTCCTGTTACACAAGAAACCCGGATGCTGATATATATATGTCCCAACATTGC	chr21:42738658-42738777
BA_j195992_037283	GGCACCCTGTCCTGTTACACAAGAAACCCGGATGCTGATATATATATGTCCCAACATTGCCCTTCCAGAGCCTCTCCAGCTGTGACTCACTGTTGACATGGCAACCCCCACCCCCTGGAC	chr21:42738718-42738837
BA_j195992_037284	CCTTCCAGAGCCTCTCCAGCTGTGACTCACTGTTGACATGGCAACCCCCACCCCCTGGACTCCTCGCTCAACCCACAAAGACTATCTCTTGCGTACTCTGCTCTGAGGTGTTTTAAAAAG	chr21:42738778-42738897
BA_j195992_037285	TCCTCGCTCAACCCACAAAGACTATCTCTTGCGTACTCTGCTCTGAGGTGTTTTAAAAAGCGCCACCATAAACCTGTAACACAAGAATGAAACCCAGCAAGAATCAGGGGACAGGAACCA	chr21:42738838-42738957
BA_j195992_037286	CGCCACCATAAACCTGTAACACAAGAATGAAACCCAGCAAGAATCAGGGGACAGGAACCAAGGAACATGACATCACGTGAGAACTAAGGGCCGCTCTGATTGACCATAGCATTTGGCTCT	chr21:42738898-42739017
BA_j195992_037287	AGGAACATGACATCACGTGAGAACTAAGGGCCGCTCTGATTGACCATAGCATTTGGCTCTCAGCCTCCCACGGCCAAGGCTAAGGGAGGATAGGACAATTGTCTCTCTCACTCTTGAACA	chr21:42738958-42739077
BA_j195992_037288	CAGCCTCCCACGGCCAAGGCTAAGGGAGGATAGGACAATTGTCTCTCTCACTCTTGAACAAGAGGGAGCTCCTGGATTCACCGGGAGAGTAAATTTGACTAGCTTGGACTTCTGCAAGGT	chr21:42739018-42739137
BA_j195992_037289	AGAGGGAGCTCCTGGATTCACCGGGAGAGTAAATTTGACTAGCTTGGACTTCTGCAAGGTAATTTGTTGTGACTGCATATTAAGGAGACTAATCTTAACATAATCTTAACATAATTTCTT	chr21:42739078-42739197
BA_j195992_037290	AATTTGTTGTGACTGCATATTAAGGAGACTAATCTTAACATAATCTTAACATAATTTCTTTATATTAAGGAGATTAAATAAATCCATGGATATGTTCTTGAGTGAAATTTTTTTTTTTTT	chr21:42739138-42739257
BA_j195992_037291	TATATTAAGGAGATTAAATAAATCCATGGATATGTTCTTGAGTGAAATTTTTTTTTTTTTAAAGCAGAGACCTTTTCCACGGGATCACATTTTCTTTTGACACTCCTGGGAGGCAGGCAG	chr21:42739198-42739317
BA_j195992_037292	AAAGCAGAGACCTTTTCCACGGGATCACATTTTCTTTTGACACTCCTGGGAGGCAGGCAGGACCATGTTAAGTGGCTGTTTTTCAGTGAATGATTCTACGGGGAAACCTGAATAAGATGG	chr21:42739258-42739377
BA_j195992_037293	GACCATGTTAAGTGGCTGTTTTTCAGTGAATGATTCTACGGGGAAACCTGAATAAGATGGTAATGTTATAGGAAAGTGTCTGATGCAGAACCCGGCAATGGCTAAAACTGGAAGATGCAA	chr21:42739318-42739437
BA_j195992_037294	TAATGTTATAGGAAAGTGTCTGATGCAGAACCCGGCAATGGCTAAAACTGGAAGATGCAAAGCAGCCTGCTAGTGTGGGAGCTGCAATAAACCAAATCCCTTTTTTTTCTCAGTCAGAAG	chr21:42739378-42739497
BA_j195992_037295	AGCAGCCTGCTAGTGTGGGAGCTGCAATAAACCAAATCCCTTTTTTTTCTCAGTCAGAAGGAGGGACTTTCCAAGCTTGATCCTCTAAGAAAAAAGGATCCCCTCCTATTTTCTTACCGA	chr21:42739438-42739557
BA_j195992_037296	GAGGGACTTTCCAAGCTTGATCCTCTAAGAAAAAAGGATCCCCTCCTATTTTCTTACCGATTTTCAATTCATCCAGAATGCATGCTTCTTAGTCTTCAGACTCCTGGCCTGGTCACCGCT	chr21:42739498-42739617
BA_j195992_037297	TTTTCAATTCATCCAGAATGCATGCTTCTTAGTCTTCAGACTCCTGGCCTGGTCACCGCTTGAAAATATTTGGCAGCCCCCTGGTTTAACAGCAGCCTCGAAGTTGACAGCAACTCCAAA	chr21:42739558-42739677
BA_j195992_037298	TGAAAATATTTGGCAGCCCCCTGGTTTAACAGCAGCCTCGAAGTTGACAGCAACTCCAAATCCTGCGGCTCAGCAGTACAGAGCCAGCTGGCCTCACCTCTCCTCTGGGTCCACTGCATC	chr21:42739618-42739737
BA_j195992_037299	TCCTGCGGCTCAGCAGTACAGAGCCAGCTGGCCTCACCTCTCCTCTGGGTCCACTGCATCTTATCAAGGCCTTGCTGTCCTTCCTTGGATCCGTCACCCCCGACCTGGCCCTCAGTAGCT	chr21:42739678-42739797
BA_j195992_037300	TTATCAAGGCCTTGCTGTCCTTCCTTGGATCCGTCACCCCCGACCTGGCCCTCAGTAGCTCCCTCCTGGATTCTGACCTCACCCTGTTCCTCATCTTTGTCTTAACTCTTAACTTGGCTG	chr21:42739738-42739857
BA_j195992_037301	CCCTCCTGGATTCTGACCTCACCCTGTTCCTCATCTTTGTCTTAACTCTTAACTTGGCTGTCTGCTGCACCCTGACAGCCACCTTGTCTTCTCTTTTCTCCTCTTCTCTCACCAGCTGTC	chr21:42739798-42739917
BA_j195992_037302	TCTGCTGCACCCTGACAGCCACCTTGTCTTCTCTTTTCTCCTCTTCTCTCACCAGCTGTCTTCTTGGTTTTTCAGTTCCCCTCTCTCAAGACCTGCACTTTCTCTTCAAGTCAAGGTCCA	chr21:42739858-42739977
BA_j195992_037303	TTCTTGGTTTTTCAGTTCCCCTCTCTCAAGACCTGCACTTTCTCTTCAAGTCAAGGTCCACAGCTCCCATGCTCTGCATTTATACTGGGCTGCGGAAGCTCCCACGTGGGGACCAAGCCC	chr21:42739918-42740037
BA_j195992_037304	CAGCTCCCATGCTCTGCATTTATACTGGGCTGCGGAAGCTCCCACGTGGGGACCAAGCCCTGGAGAGGAACCCACAGTGCAGCGGCTCCTGAAAGCAGAGGCCTGCACCCCTAAGCCTCT	chr21:42739978-42740097
BA_j195992_037305	TGGAGAGGAACCCACAGTGCAGCGGCTCCTGAAAGCAGAGGCCTGCACCCCTAAGCCTCTTAAGCCCCCCACTTTCATTCCCTCCTGCCTCTGTGCATAGCCCAAGTCCCACCTGTCCAT	chr21:42740038-42740157
BA_j195992_037306	TCACACATGTTCACCCCTGCAACTTTTCACCCCTTTATTTTGCAGAGCAATCTGTGCCCAGCTCCTGTCCTCTCAAACTTAATCAGCTCATGATACGCTTAGCAAGACCTGCCCTTCATG	chr21:42740443-42740562
BA_j195992_037307	GCTCCTGTCCTCTCAAACTTAATCAGCTCATGATACGCTTAGCAAGACCTGCCCTTCATGAAAATGAGGGTGAGGGTGAGGGTGGCGACAGTTTTAAATATGTTTTAAAAGGAACATGAA	chr21:42740503-42740622
BA_j195992_037308	AAAATGAGGGTGAGGGTGAGGGTGGCGACAGTTTTAAATATGTTTTAAAAGGAACATGAAATGAAGAATATTGGGCTTCACAAAAGGAACCCTCCTTTCCCTTGTTCTTTCTTCCCATGG	chr21:42740563-42740682
BA_j195992_037309	ATGAAGAATATTGGGCTTCACAAAAGGAACCCTCCTTTCCCTTGTTCTTTCTTCCCATGGAGAGGAAGAAGTTGAGGCTGAGTTATCACCTCCCATCAGCACTCGGTTTTGTTCCTGGAC	chr21:42740623-42740742
BA_j195992_037310	AGAGGAAGAAGTTGAGGCTGAGTTATCACCTCCCATCAGCACTCGGTTTTGTTCCTGGACCCCTGACTTCGTCACCAAGGGCAGCTGGCTCCAGCTCTCAGCCTTTGAAGGATATTGTGG	chr21:42740683-42740802
BA_j195992_037311	CCCTGACTTCGTCACCAAGGGCAGCTGGCTCCAGCTCTCAGCCTTTGAAGGATATTGTGGCTAGGGGTTCAGAGTCCCAGGCTCCCTCCCAGACAGATGGGTGGAGTGAGGCCACCTGAG	chr21:42740743-42740862
BA_j195992_037312	CTAGGGGTTCAGAGTCCCAGGCTCCCTCCCAGACAGATGGGTGGAGTGAGGCCACCTGAGATCTCACTTGCTAGGGTGGGTGCCACCAGGCCCACCGAGCTGCTGGGTCCTGGCCAAGCC	chr21:42740803-42740922
BA_j195992_037313	ATCTCACTTGCTAGGGTGGGTGCCACCAGGCCCACCGAGCTGCTGGGTCCTGGCCAAGCCCTCCTGTACCCCCTGAGAAAGTCTCCGTAGGGCTAGGAGCTGTTTGTGCCAACTTTAGAT	chr21:42740863-42740982
BA_j195992_037314	CTCCTGTACCCCCTGAGAAAGTCTCCGTAGGGCTAGGAGCTGTTTGTGCCAACTTTAGATGGACTCATCTCTCAGTGATCCCATAAAATTGCTGCCTAGCCCTTCTGGTTTCAAGGATTT	chr21:42740923-42741042
BA_j195992_037315	GGACTCATCTCTCAGTGATCCCATAAAATTGCTGCCTAGCCCTTCTGGTTTCAAGGATTTCACATCAGAAAACGTTTTACGAACCCAGGGCTAGTTCTGAAAACAGGAAGTGCTTTCAGC	chr21:42740983-42741102
BA_j195992_037316	CACATCAGAAAACGTTTTACGAACCCAGGGCTAGTTCTGAAAACAGGAAGTGCTTTCAGCCCCCATGGGAGGAGGGGGGTGCAGGAGGCCTGTGGACCTGGACCTCTGGGAGCCAGGCTG	chr21:42741043-42741162
BA_j195992_037317	CCCCATGGGAGGAGGGGGGTGCAGGAGGCCTGTGGACCTGGACCTCTGGGAGCCAGGCTGGAGAACAGGAGCTGAAGGCTGAGCGGCGGCGGGGCCATTCACACAACCATGGTCTTTCCT	chr21:42741103-42741222
BA_j195992_037318	GAGAACAGGAGCTGAAGGCTGAGCGGCGGCGGGGCCATTCACACAACCATGGTCTTTCCTCCCAGTGAGGAGGGACCCCAGGTGGGGCTGCTGAGCTCAGGAGCCGCTGGCTCTGCTGGA	chr21:42741163-42741282
BA_j195992_037319	CCCAGTGAGGAGGGACCCCAGGTGGGGCTGCTGAGCTCAGGAGCCGCTGGCTCTGCTGGAAGATCCGCCCCTCTGAGGCTGCGCGGGGAGGATGCAAGACTGGGCAAGAGCTCATTAGGA	chr21:42741223-42741342
BA_j195992_037320	AGATCCGCCCCTCTGAGGCTGCGCGGGGAGGATGCAAGACTGGGCAAGAGCTCATTAGGAAACGCTGAGACAGAGGGTCCTAGTGAAGATTCCACTGCAGAGAGGGCAGTCCAGGTCATC	chr21:42741283-42741402
BA_j195992_037321	AACGCTGAGACAGAGGGTCCTAGTGAAGATTCCACTGCAGAGAGGGCAGTCCAGGTCATCACAGGGTGACATCTGGGGATGAGGCTGGCCGGGGCACGGGGCAGGTTTTTGAGCCCGGCA	chr21:42741343-42741462
BA_j195992_037322	ACAGGGTGACATCTGGGGATGAGGCTGGCCGGGGCACGGGGCAGGTTTTTGAGCCCGGCAGTGTAAGCAGTCTCTGTCCCAAGGGAGGAAAGCCGCTGAGAGCTGCTGGGCCAGCAGGTG	chr21:42741403-42741522
BA_j195992_037323	GTGTAAGCAGTCTCTGTCCCAAGGGAGGAAAGCCGCTGAGAGCTGCTGGGCCAGCAGGTGGGAGTGCTGGGCTGGCCTCAGGGTTTCTGGAAGGGGTATTCCCGAGAAGTGAGGTGCTGC	chr21:42741463-42741582
BA_j195992_037324	GGAGTGCTGGGCTGGCCTCAGGGTTTCTGGAAGGGGTATTCCCGAGAAGTGAGGTGCTGCTCTGGGACTCTGGTGCCCCTGGGGCCTTCCTGCAGGGCGCTCTCAGCAGCCACCTTCGGT	chr21:42741523-42741642
BA_j195992_037325	TCTGGGACTCTGGTGCCCCTGGGGCCTTCCTGCAGGGCGCTCTCAGCAGCCACCTTCGGTAGAAGCCAGGGCCACCCTGCATGGGGGATGATGCCGCATCCAGCACAGAGCCTTGCGATC	chr21:42741583-42741702
BA_j195992_037326	AGAAGCCAGGGCCACCCTGCATGGGGGATGATGCCGCATCCAGCACAGAGCCTTGCGATCAGTCACTCTCCTCCCTCCACAATAGCGGGGACCTCCCTGCCCGCCGCACCCCTGCCCCCC	chr21:42741643-42741762
BA_j195992_037327	AGTCACTCTCCTCCCTCCACAATAGCGGGGACCTCCCTGCCCGCCGCACCCCTGCCCCCCGCCCCCGCCCCCGCTCCCGCCCCGCCGTGGCTGTGCAGCAAGCAGGGGACAGTCCCATCA	chr21:42741703-42741822
BA_j195992_037328	GCCCCCGCCCCCGCTCCCGCCCCGCCGTGGCTGTGCAGCAAGCAGGGGACAGTCCCATCAGCAAAGTCGGGGAACTTCCAGGAAGCCCGCGTCCCCCTCAGCCTGCCTTTAGCCAGAAAA	chr21:42741763-42741882
BA_j195992_037329	GCAAAGTCGGGGAACTTCCAGGAAGCCCGCGTCCCCCTCAGCCTGCCTTTAGCCAGAAAAGATTCCAAGCTCTGCTCTCTACTTTGGAAAGCCAGTGTTTGCATGTGGAGATTGTTTTGC	chr21:42741823-42741942
BA_j195992_037330	GATTCCAAGCTCTGCTCTCTACTTTGGAAAGCCAGTGTTTGCATGTGGAGATTGTTTTGCTAGACTCGACGAGGGTAGCAAAGCAACAGGAAGTGTTCCCCAGAGCTCCGCCCACGACTT	chr21:42741883-42742002
BA_j195992_037331	TAGACTCGACGAGGGTAGCAAAGCAACAGGAAGTGTTCCCCAGAGCTCCGCCCACGACTTGCGTGGCCCAAAGCTGGATGGTCGTCCGTCCCACCATGGCGGGTGGGTAAAGGTTCTTTT	chr21:42741943-42742062
BA_j195992_037332	GCGTGGCCCAAAGCTGGATGGTCGTCCGTCCCACCATGGCGGGTGGGTAAAGGTTCTTTTCCTGGGCTGTGTCATTCCACCCAGAGCAAGGGATAAGCCTGTGATAGCCGTAAATCCGGA	chr21:42742003-42742122
BA_j195992_037333	CCTGGGCTGTGTCATTCCACCCAGAGCAAGGGATAAGCCTGTGATAGCCGTAAATCCGGAACCACTACCAAGGTGAAAGACCTTCAAGTTAATTGTTGGAACCTGCGGCTCTAACACTTC	chr21:42742063-42742182
BA_j195992_037334	ACCACTACCAAGGTGAAAGACCTTCAAGTTAATTGTTGGAACCTGCGGCTCTAACACTTCCAGCAAAGCTACTTCTGTGAAAGCTGTGACGAGCAGAGGAAATGGGACAGGAGAGGAGCT	chr21:42742123-42742242
BA_j195992_037335	CAGCAAAGCTACTTCTGTGAAAGCTGTGACGAGCAGAGGAAATGGGACAGGAGAGGAGCTGAATCCTGAGATTGTATCGCTAGGAGCCCCCAAAGTACGATGACGGTCCTCGGGCCAGCA	chr21:42742183-42742302
BA_j195992_037336	GAATCCTGAGATTGTATCGCTAGGAGCCCCCAAAGTACGATGACGGTCCTCGGGCCAGCATGGGGGTGCATTGGCACCATGTAAGGAAAGGGGCCCTCCCGTGGCACCGTTGGAGTGGGG	chr21:42742243-42742362
BA_j195992_037337	TGGGGGTGCATTGGCACCATGTAAGGAAAGGGGCCCTCCCGTGGCACCGTTGGAGTGGGGCGGTGTGGGGTTGTTCGGAGAGAAAAGTTTCCCATGAGCTCTGTTTCAGCAAACGGCGAT	chr21:42742303-42742422
BA_j195992_037338	CGGTGTGGGGTTGTTCGGAGAGAAAAGTTTCCCATGAGCTCTGTTTCAGCAAACGGCGATGACCACTTCCGTGGCAACTAAACAGTCTTGCCTTCCTGCACGTGGACATTTTTCTTCATG	chr21:42742363-42742482
BA_j195992_037339	GACCACTTCCGTGGCAACTAAACAGTCTTGCCTTCCTGCACGTGGACATTTTTCTTCATGCATATTTCTCTTGCAAATGGTTCTATTGTTTGTATAACAGTATTTCATGAGCGGAGAAGA	chr21:42742423-42742542
BA_j195992_037340	CATATTTCTCTTGCAAATGGTTCTATTGTTTGTATAACAGTATTTCATGAGCGGAGAAGAGTTGGAAGCAAAAATCTGTTCATGAGAAATGTAAGTATGTGGTAACATTGCCTTCAGTGA	chr21:42742483-42742602
BA_j195992_037341	GTTGGAAGCAAAAATCTGTTCATGAGAAATGTAAGTATGTGGTAACATTGCCTTCAGTGAAATTGAGAGCAGATCTAAAGGGATGTGAAAAGCATCAGGGTGCTCATATAGGAGGCAGGA	chr21:42742543-42742662
BA_j195992_037342	AATTGAGAGCAGATCTAAAGGGATGTGAAAAGCATCAGGGTGCTCATATAGGAGGCAGGATCATTTCCCCCAGACCGCGGCCATGCGGGTTGTGTTTTATGGTAGGAGTGATTATGGCAG	chr21:42742603-42742722
BA_j195992_037343	TCATTTCCCCCAGACCGCGGCCATGCGGGTTGTGTTTTATGGTAGGAGTGATTATGGCAGCCTATGTGTGTCTGGGCATAAGAATACTTATTCTATGGATCTTAAGGTAATTATGTGTTG	chr21:42742663-42742782
BA_j195992_037344	CCTATGTGTGTCTGGGCATAAGAATACTTATTCTATGGATCTTAAGGTAATTATGTGTTGGAATTATGTGTTGGAAAATGTATGGCGTGGAATTCAGTAGGGGAATGCTCACGATTTGTG	chr21:42742723-42742842
BA_j195992_037345	GAATTATGTGTTGGAAAATGTATGGCGTGGAATTCAGTAGGGGAATGCTCACGATTTGTGTGGTTCCTGGAGTTGGAAATGGGTGGCAGATCCAGCAAGAGGCAAGATTTCCAAATGGAC	chr21:42742783-42742902
BA_j195992_037346	TGGTTCCTGGAGTTGGAAATGGGTGGCAGATCCAGCAAGAGGCAAGATTTCCAAATGGACTGCTGAGTCATTCTTAGGGTGGGCTAGGAGAAAATGTGTTTTGGTCTGAAGGAGGGAGGA	chr21:42742843-42742962
BA_j195992_037347	TGCTGAGTCATTCTTAGGGTGGGCTAGGAGAAAATGTGTTTTGGTCTGAAGGAGGGAGGAAGAAGACAAAAACAAGTAAATTAGAAAACGTGGTTGCAGGATTGAAATCTGATCCTGAAA	chr21:42742903-42743022
BA_j195992_037348	AGAAGACAAAAACAAGTAAATTAGAAAACGTGGTTGCAGGATTGAAATCTGATCCTGAAAAAGAGAGAATAGCCATGAGTATAATGTTTAAAAATACACACAAAGAAATCCACTGTGGTG	chr21:42742963-42743082
BA_j195992_037349	AAGAGAGAATAGCCATGAGTATAATGTTTAAAAATACACACAAAGAAATCCACTGTGGTGGGAGTCACAAGAAGTTCAATCATTATCTGGTCTCGTCATCTCGAGTGAAGCTGTCCACTC	chr21:42743023-42743142
BA_j195992_037350	GGAGTCACAAGAAGTTCAATCATTATCTGGTCTCGTCATCTCGAGTGAAGCTGTCCACTCCCAAAGCCGACTGCTTGGTCCATAGCTCTTAGTTTTTGCATCTGGAGGCTTTTGTGGTTA	chr21:42743083-42743202
BA_j195992_037351	CCAAAGCCGACTGCTTGGTCCATAGCTCTTAGTTTTTGCATCTGGAGGCTTTTGTGGTTAGTGTTGGTTTGAGGTCATTTGAGCTGATCCATTGGTCTGGGTTTGTTGCCTGTTTCTACT	chr21:42743143-42743262
BA_j195992_037352	GTGTTGGTTTGAGGTCATTTGAGCTGATCCATTGGTCTGGGTTTGTTGCCTGTTTCTACTGACTCTTGAGTACTTGGGTCAACACCTTGGATCTTGACTGCCCTGGCATTTGCTAGGAGG	chr21:42743203-42743322
BA_j195992_037353	GACTCTTGAGTACTTGGGTCAACACCTTGGATCTTGACTGCCCTGGCATTTGCTAGGAGGACCTGAAATGGCTCCTTCCAAAGAGGTCTGAAAAGTTTTTGCCTTGAGGTCTCTTCCAGC	chr21:42743263-42743382
BA_j195992_037354	ACCTGAAATGGCTCCTTCCAAAGAGGTCTGAAAAGTTTTTGCCTTGAGGTCTCTTCCAGCGGACCCACACCAGGCTGGAGGTCAGAAAAGTCTGGCCGGCATTTCCTCTGGCTGGCATTT	chr21:42743323-42743442
BA_j195992_037355	GGACCCACACCAGGCTGGAGGTCAGAAAAGTCTGGCCGGCATTTCCTCTGGCTGGCATTTCCTTTGGGCACGAGACTTGGTGTGTGAGGCTAATCCTTGACAATGCTTAACTGCGTACAT	chr21:42743383-42743502
BA_j195992_037356	CCTTTGGGCACGAGACTTGGTGTGTGAGGCTAATCCTTGACAATGCTTAACTGCGTACATGAAATGGAGCAGAGCCAGGCCTTGCTGGAGTTACTCCTGGTCATGTACAGCATCTGGTTA	chr21:42743443-42743562
BA_j195992_037357	GAAATGGAGCAGAGCCAGGCCTTGCTGGAGTTACTCCTGGTCATGTACAGCATCTGGTTATGATCTCATGGGGTGCTGGACTAAGTGAGCACTCAGAGACGGTCACGCCAATAGCCTATT	chr21:42743503-42743622
BA_j195992_037358	TGATCTCATGGGGTGCTGGACTAAGTGAGCACTCAGAGACGGTCACGCCAATAGCCTATTATATCCTCGACCTAGGAGTTAAGGAGTAATCTTCTGCTTACTCCTTAAGCAGCTCCTTAA	chr21:42743563-42743682
BA_j195992_037359	ATATCCTCGACCTAGGAGTTAAGGAGTAATCTTCTGCTTACTCCTTAAGCAGCTCCTTAAGGAGCTGAGGCAGATAAATTGGGTGTGGCAAGCGGGGTGTCTGCCAGGCCCAGGAGCCCC	chr21:42743623-42743742
BA_j195992_037360	GGAGCTGAGGCAGATAAATTGGGTGTGGCAAGCGGGGTGTCTGCCAGGCCCAGGAGCCCCGGCTGTCACCAGTGCATGATGTGACTTTGGGTGAGCCACATCTTCTGCTTACAGATAGAG	chr21:42743683-42743802
BA_j195992_037361	GGCTGTCACCAGTGCATGATGTGACTTTGGGTGAGCCACATCTTCTGCTTACAGATAGAGGCCAAGACCGCACGGCCAATAAAGCTGGTGGCAAAACTCAAAGCCCAGAGAGATGGAGGG	chr21:42743743-42743862
BA_j195992_037362	GCCAAGACCGCACGGCCAATAAAGCTGGTGGCAAAACTCAAAGCCCAGAGAGATGGAGGGTTTTTTATAGTTAGGGAATTTCAGCTTCAGTGTGTGATTGATTTTGTATTTTGCGAACAC	chr21:42743803-42743922
BA_j195992_037363	TTTTTTATAGTTAGGGAATTTCAGCTTCAGTGTGTGATTGATTTTGTATTTTGCGAACACCGAGGGTGATTCAGACAGTGAAGTGTCTGTGTTAGAAGAAGGACCCTCCAGGACAGTAAG	chr21:42743863-42743982
BA_j195992_037364	CGAGGGTGATTCAGACAGTGAAGTGTCTGTGTTAGAAGAAGGACCCTCCAGGACAGTAAGTCTATAATCTTTTGATAGGAAGATAGGTATTGTCCATGCTGAGAATAGAAAGTCTAGCAA	chr21:42743923-42744042
BA_j195992_037365	TCTATAATCTTTTGATAGGAAGATAGGTATTGTCCATGCTGAGAATAGAAAGTCTAGCAAGAGGTAGACTTGCTATCATGAACCCATGGCTCTGAATCCTGTCTCACCTTTACAGTCTTG	chr21:42743983-42744102
BA_j195992_037366	GAGGTAGACTTGCTATCATGAACCCATGGCTCTGAATCCTGTCTCACCTTTACAGTCTTGCCTGGGTTATATTGGTTGCAGATGAGATAGGACTCTACCACTTCCTGGGCCAATTCCAGA	chr21:42744043-42744162
BA_j195992_037367	CCTGGGTTATATTGGTTGCAGATGAGATAGGACTCTACCACTTCCTGGGCCAATTCCAGAAAATTTCCTGACCAATATGCATTGCATGTAAAACTTAATTTACCTTTTCCATGATGCAAA	chr21:42744103-42744222
BA_j195992_037368	AAATTTCCTGACCAATATGCATTGCATGTAAAACTTAATTTACCTTTTCCATGATGCAAACAATTATGGAGTAATTTAGCTAGGAAGGCTCATGGCACTCAAGGACAGGTGTTCTGAGAT	chr21:42744163-42744282
BA_j195992_037369	CAATTATGGAGTAATTTAGCTAGGAAGGCTCATGGCACTCAAGGACAGGTGTTCTGAGATGACCAGATTCCATCTTTATTAAGAAACTATTTTTGAGATTGCCAATATTACTTGTCAGAA	chr21:42744223-42744342
BA_j195992_037370	GACCAGATTCCATCTTTATTAAGAAACTATTTTTGAGATTGCCAATATTACTTGTCAGAAGTTTGCATCGATTATTATGAGTCAATTATAAATGGATCCAATTTTCTTTCTGAAAGTTTG	chr21:42744283-42744402
BA_j195992_037371	GTTTGCATCGATTATTATGAGTCAATTATAAATGGATCCAATTTTCTTTCTGAAAGTTTGGTGGATAGATGTCAGTTACTATTTTAGAACTCTTAATATAGTATTTAAAGCTATTTTTTT	chr21:42744343-42744462
BA_j195992_037372	GTGGATAGATGTCAGTTACTATTTTAGAACTCTTAATATAGTATTTAAAGCTATTTTTTTTTAACATGAAGTCAGTAAGGACATCGCCCTTGACTTCTGGCATGGCTTCTCAACTAAAAG	chr21:42744403-42744522
BA_j195992_037373	TTAACATGAAGTCAGTAAGGACATCGCCCTTGACTTCTGGCATGGCTTCTCAACTAAAAGCTTCTACTTTAGTATCTCATACCTCCTTTGGATATTGGGTAGCTTCTAATAAGTTACTGA	chr21:42744463-42744582
BA_j195992_037374	CTTCTACTTTAGTATCTCATACCTCCTTTGGATATTGGGTAGCTTCTAATAAGTTACTGATCCCTTACTCATTTTTGATGTGAACAATCACAGATATCATAAATCCTCTGTGCTTCCGTA	chr21:42744523-42744642
BA_j195992_037375	TCCCTTACTCATTTTTGATGTGAACAATCACAGATATCATAAATCCTCTGTGCTTCCGTAGCATCCCCAAATCATAAGCAGCTCCAAATGCCCATCTTATCTATTCTTGGTATAAATGCT	chr21:42744583-42744702
BA_j195992_037376	GCATCCCCAAATCATAAGCAGCTCCAAATGCCCATCTTATCTATTCTTGGTATAAATGCTTACTGTTTTATCTCTTAAAATAATGTGACTTGAAGTCAGGACTACAGCTTAGCCACTGGG	chr21:42744643-42744762
BA_j195992_037377	TACTGTTTTATCTCTTAAAATAATGTGACTTGAAGTCAGGACTACAGCTTAGCCACTGGGAAATAGCTCACATGAAGAGATAGAACATTTTGATGGGTGCATGGCAGTTTCCTACGCAGG	chr21:42744703-42744822
BA_j195992_037378	AAATAGCTCACATGAAGAGATAGAACATTTTGATGGGTGCATGGCAGTTTCCTACGCAGGAAATGCTTTCGCCATTTTTATTGTTTTTTCCTCCACAGCCTTTATTAAGCTCCTACTGTA	chr21:42744763-42744882
BA_j195992_037379	AAATGCTTTCGCCATTTTTATTGTTTTTTCCTCCACAGCCTTTATTAAGCTCCTACTGTATGCCAGGTACTTTGGGCTGCAGGTACAGCTGTGAAAAAAAACAGGTAAAAATCCCTGCCC	chr21:42744823-42744942
BA_j195992_037380	TGCCAGGTACTTTGGGCTGCAGGTACAGCTGTGAAAAAAAACAGGTAAAAATCCCTGCCCCCCTGGGGCCTTATTGCAGCTGGGGAGACAGGAAACAGGCAGAATCCATCAGGAAAGATA	chr21:42744883-42745002
BA_j195992_037381	CCCTGGGGCCTTATTGCAGCTGGGGAGACAGGAAACAGGCAGAATCCATCAGGAAAGATATCGTGCAGATGGTGGGAATGCAGCTTTTGACTGTTGCCTCCCCCATCAGATCCTTAGCAC	chr21:42744943-42745062
BA_j195992_037382	TCGTGCAGATGGTGGGAATGCAGCTTTTGACTGTTGCCTCCCCCATCAGATCCTTAGCACCAAAAAAGGTGGCAGTGTCTCCCGGCTGGGTGTCCAGAGCCTGGCACACAGCAGGCACTC	chr21:42745003-42745122
BA_j195992_037383	CAAAAAAGGTGGCAGTGTCTCCCGGCTGGGTGTCCAGAGCCTGGCACACAGCAGGCACTCAATGAATGTTTACAGAGTGGATGAAGACTCACATTGACTCAGGAACTGCAGCTCAGAGAG	chr21:42745063-42745182
BA_j195992_037384	AATGAATGTTTACAGAGTGGATGAAGACTCACATTGACTCAGGAACTGCAGCTCAGAGAGAGCAAGGAACCCAACCAGGGGAGCCATGGAGCTGAGGCAGATAAATTGGGTGTGGCAAGG	chr21:42745123-42745242
BA_j195992_037385	AGCAAGGAACCCAACCAGGGGAGCCATGGAGCTGAGGCAGATAAATTGGGTGTGGCAAGGGGGGTGTCTGCCAGGCCCAGGAGCCCCGGCTGTCACCAATGCATGATGTGACTTTGGGTG	chr21:42745183-42745302
BA_j195992_037386	GGGGTGTCTGCCAGGCCCAGGAGCCCCGGCTGTCACCAATGCATGATGTGACTTTGGGTGAGCCACACCCTCTCTGTGCCTTGTTGGGAGTAGGCACTGGAGAGCAGGGGTGGGAGCGGT	chr21:42745243-42745362
BA_j195992_037387	AGCCACACCCTCTCTGTGCCTTGTTGGGAGTAGGCACTGGAGAGCAGGGGTGGGAGCGGTCATTAGGATGAGGTGTCCTGGAAGCCCACCCCTGCCAGGGCCCTCCAGGCTGCAGGCAGT	chr21:42745303-42745422
BA_j195992_037388	CATTAGGATGAGGTGTCCTGGAAGCCCACCCCTGCCAGGGCCCTCCAGGCTGCAGGCAGTCTCCAGCCCGAGGCCCTTTGGAGTTGTGTGGCTCCCCCTCCAGCTGCTCTGTCCACAGAT	chr21:42745363-42745482
BA_j195992_037389	CTCCAGCCCGAGGCCCTTTGGAGTTGTGTGGCTCCCCCTCCAGCTGCTCTGTCCACAGATCTTCCTGCTCTCCCCAACTCCCCTCTGCCCTTCAGCCCCACAGCCAGCCATTAGCTGACT	chr21:42745423-42745542
BA_j195992_037390	CTTCCTGCTCTCCCCAACTCCCCTCTGCCCTTCAGCCCCACAGCCAGCCATTAGCTGACTTGTTGACCATGACTTCAAAGCATCCAGAATCCAGTCGGCTCTCACCACCCTCTTTGCCAT	chr21:42745483-42745602
BA_j195992_037391	TGTTGACCATGACTTCAAAGCATCCAGAATCCAGTCGGCTCTCACCACCCTCTTTGCCATTGTTTCCAAAAGGGTGTTGCCCCTGGGTTTGTCTTTTGGAGCCCCCCAGGAGAAGGGAGG	chr21:42745543-42745662
BA_j195992_037392	TGTTTCCAAAAGGGTGTTGCCCCTGGGTTTGTCTTTTGGAGCCCCCCAGGAGAAGGGAGGACTTCAAAGACAGAAAGAGAGCTAGGCACCAAACCTCAAGCAGGCCTTGCTTTCCCAGAC	chr21:42745603-42745722
BA_j195992_037393	ACTTCAAAGACAGAAAGAGAGCTAGGCACCAAACCTCAAGCAGGCCTTGCTTTCCCAGACTCTCAAACTTAAAAAAAAAAAAAAAAAAAAAGCCAGACAGAGACAGGCAGGTGTCCTCCC	chr21:42745663-42745782
BA_j195992_037394	TCTCAAACTTAAAAAAAAAAAAAAAAAAAAAGCCAGACAGAGACAGGCAGGTGTCCTCCCAGCCGGGCCTCGATGGCTGTACTGCACCCCCCTCCTAAACAGCAGGCGGGAACCAGCCCT	chr21:42745723-42745842
BA_j195992_037395	AGCCGGGCCTCGATGGCTGTACTGCACCCCCCTCCTAAACAGCAGGCGGGAACCAGCCCTGGGACAGGCTCCACACACTCACTGAGCACCGCCTCCTGCACAGCGCAGTCCCTGCTCTCA	chr21:42745783-42745902
BA_j195992_037396	GGGACAGGCTCCACACACTCACTGAGCACCGCCTCCTGCACAGCGCAGTCCCTGCTCTCAGCCTGAGCAGGCGCAGCAGCCCTGCCCTCCCAAGAAAGGGGATGGTGAGAAGCCTAGTGT	chr21:42745843-42745962
BA_j195992_037397	GCCTGAGCAGGCGCAGCAGCCCTGCCCTCCCAAGAAAGGGGATGGTGAGAAGCCTAGTGTCCCCTCCACAGAGACCAGCGCCACACATGACAGCCACACATGACAGTGTTGGTACCAGCA	chr21:42745903-42746022
BA_j195992_037398	CCCCTCCACAGAGACCAGCGCCACACATGACAGCCACACATGACAGTGTTGGTACCAGCACTCAGTCTTTGAGCCACAAGTGCTTATAAGATGTAAGTAATAGTACGGAACCCTCCCACA	chr21:42745963-42746082
BA_j195992_037399	CTCAGTCTTTGAGCCACAAGTGCTTATAAGATGTAAGTAATAGTACGGAACCCTCCCACATCCTCAGGAGGAACGGTCAGCCCCATTTTCTAGATGTGAAAACTGACACCCAGAGAGATT	chr21:42746023-42746142
BA_j195992_037400	TCCTCAGGAGGAACGGTCAGCCCCATTTTCTAGATGTGAAAACTGACACCCAGAGAGATTTCAGCACATGCTCTGGGTCCCCGGGTCCCATGCACAGCCCTTGTGCTGGACGGCCCCAAC	chr21:42746083-42746202
BA_j195992_037401	TCAGCACATGCTCTGGGTCCCCGGGTCCCATGCACAGCCCTTGTGCTGGACGGCCCCAACCCTACTTTCTAATTCTTTATCCTAAACCCGGACTGTGGGCCTCATCTTAGGGAGATGGTG	chr21:42746143-42746262
BA_j195992_037402	CCTACTTTCTAATTCTTTATCCTAAACCCGGACTGTGGGCCTCATCTTAGGGAGATGGTGCTGCCACCTGCCTCTGGAGGACACTCTGCCTTGGCCTAGTCCTGCCCTGCCCCTCGCCGA	chr21:42746203-42746322
BA_j195992_037403	CTGCCACCTGCCTCTGGAGGACACTCTGCCTTGGCCTAGTCCTGCCCTGCCCCTCGCCGAGTGGAGCCTCCACAGAGGCTTGTGCATGGCTTTGGGATCCCGGGCGGCAGGAGTAGGGTC	chr21:42746263-42746382
BA_j195992_037404	GTGGAGCCTCCACAGAGGCTTGTGCATGGCTTTGGGATCCCGGGCGGCAGGAGTAGGGTCTGGGCTGGTGAGCAGGGACGGGGAAGGCCCCGACAGCAGACCCCATGAGGATGACTGGGC	chr21:42746323-42746442
BA_j195992_037405	TGGGCTGGTGAGCAGGGACGGGGAAGGCCCCGACAGCAGACCCCATGAGGATGACTGGGCTCCATCCTACGTGGACCTTCTAACGAGCCACATGGAAGCATGTCCATCTGAGAGGTGGGA	chr21:42746383-42746502
BA_j195992_037406	TCCATCCTACGTGGACCTTCTAACGAGCCACATGGAAGCATGTCCATCTGAGAGGTGGGAGAAGGAGGAAGTTGTCCCCAGTTGTCCCACCTCAGGATGGGAGGTTGCCCCAGGGGCTAG	chr21:42746443-42746562
BA_j195992_037407	GAAGGAGGAAGTTGTCCCCAGTTGTCCCACCTCAGGATGGGAGGTTGCCCCAGGGGCTAGCTTCCCACTTCTCCAGGCTGCCATGCTGAAAGCCGGCAGGTGTCGCAGGTAGCAGATGTG	chr21:42746503-42746622
BA_j195992_037408	CTTCCCACTTCTCCAGGCTGCCATGCTGAAAGCCGGCAGGTGTCGCAGGTAGCAGATGTGGCAGGTTGCTCGAGGGAGAAACTCTGGACGCATGAGATTCAGTTGTACAGAGCCTGAGTC	chr21:42746563-42746682
BA_j195992_037409	TGTAAAAGGCAGATCTAGAGAGCTTTCCAGCTCGACACAGGAGAATCGTGTGCTGCTTGGGGGCAGCAAAGGGGTTTATGAACGAGAAATAAAAAGCACAAACTAGGCTGGGCATGGTGG	chr22:38515457-38515576
BA_j195992_037410	GGGCAGCAAAGGGGTTTATGAACGAGAAATAAAAAGCACAAACTAGGCTGGGCATGGTGGCTGATGCCTGTAATGGGAAACCAAGGCGGGAGGATCGCCTCAGCTCAGGAGTTCAAGACT	chr22:38515517-38515636
BA_j195992_037411	TTCAAGACTAGCCTGGACAACATGGTGAAACCCCATCTCTACAAAAAATACATGTGTTGGCACATGCTAGTAGTCCCAGGCACTCAGGCGGCTGAGATGGGAGGACTGCTTGAACCCAGG	chr22:38515628-38515747
BA_j195992_037412	CACATGCTAGTAGTCCCAGGCACTCAGGCGGCTGAGATGGGAGGACTGCTTGAACCCAGGAGGTCGAGGCTGCAGTAAGCCGTGTTCACAGCAATATACTCCAGCATGGGCCCCACAGCA	chr22:38515688-38515807
BA_j195992_037413	AGGTCGAGGCTGCAGTAAGCCGTGTTCACAGCAATATACTCCAGCATGGGCCCCACAGCAAGACCCTGTTTCAAAAAAAAGAAAGAAAGAAAGGAAAAAATCACAAACTACAAGAAGAAA	chr22:38515748-38515867
BA_j195992_037414	AGACCCTGTTTCAAAAAAAAGAAAGAAAGAAAGGAAAAAATCACAAACTACAAGAAGAAAAATATTTATAAATATTATCTACCTCATTAAGAACATGGGCCACCAAAACCAAAACCAAAA	chr22:38515808-38515927
BA_j195992_037415	AATATTTATAAATATTATCTACCTCATTAAGAACATGGGCCACCAAAACCAAAACCAAAACAAAAAACAAAAAACAAAAACCTAGAAACACCACAGAGCAGAAAGACAAGCCACAGAGTG	chr22:38515868-38515987
BA_j195992_037416	CAAAAAACAAAAAACAAAAACCTAGAAACACCACAGAGCAGAAAGACAAGCCACAGAGTGGGAAAAAAGATTGAAGGTCCCTGGCCTTGGACCCTAGGGAAGACCGCAGAGGGGATGCCG	chr22:38515928-38516047
BA_j195992_037417	GGAAAAAAGATTGAAGGTCCCTGGCCTTGGACCCTAGGGAAGACCGCAGAGGGGATGCCGGGCCCCTAAGACTGGGGGACACTCACTTTCAAAATATGAAAAAATCACTCAGAAATGCTC	chr22:38515988-38516107
BA_j195992_037418	GGCCCCTAAGACTGGGGGACACTCACTTTCAAAATATGAAAAAATCACTCAGAAATGCTCAAAACACTCCTCTTGGAACACACCATTCATCCAGCCCCGAACGGGATGCATTGCTTAGTC	chr22:38516048-38516167
BA_j195992_037419	AAAACACTCCTCTTGGAACACACCATTCATCCAGCCCCGAACGGGATGCATTGCTTAGTCCTAGGATTTGGGCTTCCCAAACAAATGTTTCCTGGAAATGTGACTTTCTCCTTCAGTCTG	chr22:38516108-38516227
BA_j195992_037420	CTAGGATTTGGGCTTCCCAAACAAATGTTTCCTGGAAATGTGACTTTCTCCTTCAGTCTGACTTAAATTAGTTCAAGTCTTGTAGGCCTTAAATTAAAGGTAAGACTGAAGCCCTCTGAT	chr22:38516168-38516287
BA_j195992_037421	ACTTAAATTAGTTCAAGTCTTGTAGGCCTTAAATTAAAGGTAAGACTGAAGCCCTCTGATTATAACCTAGTAGTCCGATCCTGGGAGCGAGTGCTGTCTGAAATGTGAGAAAATGTTTAG	chr22:38516228-38516347
BA_j195992_037422	TATAACCTAGTAGTCCGATCCTGGGAGCGAGTGCTGTCTGAAATGTGAGAAAATGTTTAGCCGTGTCATTTGAAAGGCCAGTGGGTTCCTTTTGCCTGGGCAGCAAAAACCCAGCCTCTG	chr22:38516288-38516407
BA_j195992_037423	CCGTGTCATTTGAAAGGCCAGTGGGTTCCTTTTGCCTGGGCAGCAAAAACCCAGCCTCTGCCCAGGTGGTCTCAGAGAAGGGTGGCCCAGGCTCTCTCCAGGCAAGCCCCAGACCCCTGG	chr22:38516348-38516467
BA_j195992_037424	CCCAGGTGGTCTCAGAGAAGGGTGGCCCAGGCTCTCTCCAGGCAAGCCCCAGACCCCTGGCCGGGCAGGGCAGAGCCAGGCAGGGCAGAGCCGGCAGGGCAGAGCCGGGCAGGGCAGAGC	chr22:38516408-38516527
BA_j195992_037425	CCGGGCAGGGCAGAGCCAGGCAGGGCAGAGCCGGCAGGGCAGAGCCGGGCAGGGCAGAGCCAGGCAGGGCAGAGCCAGGCCCACCAGGCCACGCCCCTCCTGCGCTCAGCAGGTGTCTGC	chr22:38516468-38516587
BA_j195992_037426	CAGGCAGGGCAGAGCCAGGCCCACCAGGCCACGCCCCTCCTGCGCTCAGCAGGTGTCTGCATGCCCAAGTGAGAGCCACACCCCAGCCCTCTGCCTCCCTGGGAAGGGGGTTCCCTCTGC	chr22:38516528-38516647
BA_j195992_037427	ATGCCCAAGTGAGAGCCACACCCCAGCCCTCTGCCTCCCTGGGAAGGGGGTTCCCTCTGCTCCCCTCAAGCGTGGGGCGCTCTTCCCCCTCCCTCAGCAGGACAGGGAGCCCTCTGTCCC	chr22:38516588-38516707
BA_j195992_037428	TCCCCTCAAGCGTGGGGCGCTCTTCCCCCTCCCTCAGCAGGACAGGGAGCCCTCTGTCCCCAGGGAACAGCCACAGTGGGCACAGCTGCGGCCACGGCCCCAGTGCGCCAGGGCTTACTT	chr22:38516648-38516767
BA_j195992_037429	CAGGGAACAGCCACAGTGGGCACAGCTGCGGCCACGGCCCCAGTGCGCCAGGGCTTACTTGGGTTTCCTGACGTCCGTCATCTTGGTGTGCTCCCCAAACTCCCGCTTCAGGAACTCCTC	chr22:38516708-38516827
BA_j195992_037430	GGGTTTCCTGACGTCCGTCATCTTGGTGTGCTCCCCAAACTCCCGCTTCAGGAACTCCTCCAGGGGCCCCGACTCGTAGGGCCTGGAGCCCCGGAACACCTCATCCTTCATGCGAAAGTA	chr22:38516768-38516887
BA_j195992_037431	CAGGGGCCCCGACTCGTAGGGCCTGGAGCCCCGGAACACCTCATCCTTCATGCGAAAGTACATGCCGCGCATGTAGGCCATGGACTTACCTAGGAACAAAGGGGTCAGAGGCGGGGAGAT	chr22:38516828-38516947
BA_j195992_037432	CATGCCGCGCATGTAGGCCATGGACTTACCTAGGAACAAAGGGGTCAGAGGCGGGGAGATGCAGCGGCCACACGCAGGGCTCCCGTAGAACAGCCTGCAGAGCGCCTGAACGCAGGAGGT	chr22:38516888-38517007
BA_j195992_037433	GCAGCGGCCACACGCAGGGCTCCCGTAGAACAGCCTGCAGAGCGCCTGAACGCAGGAGGTGGCAGGAGGAAGCGGGTTTACCGAGGCCTAAGCAAACCCAAATTCTGGGCCCTTCCTTTG	chr22:38516948-38517067
BA_j195992_037434	GGCAGGAGGAAGCGGGTTTACCGAGGCCTAAGCAAACCCAAATTCTGGGCCCTTCCTTTGCAACCTCCCAGACAGACAGAGAGAAACCTCCTTCCGGCTGGACATGGTGGCTCGCGCCTG	chr22:38517008-38517127
BA_j195992_037435	GCCAAGATGCACCACTGCACTCCAGCCTGGGCAACGGAGAGACTCAAAAACCACTGAAGCCCCACGGCTCTGCACTTCATCTTGTATTCATGATTTTGTATTATTTTCCTTAAAGAAGAG	chr22:38517330-38517449
BA_j195992_037436	CCCACGGCTCTGCACTTCATCTTGTATTCATGATTTTGTATTATTTTCCTTAAAGAAGAGCCCCTCAAGAGTAAAAGCTTATAAAAGCTAGACCCACGTTGTTTGTCACAGAAAACAAGG	chr22:38517390-38517509
BA_j195992_037437	CCCCTCAAGAGTAAAAGCTTATAAAAGCTAGACCCACGTTGTTTGTCACAGAAAACAAGGAATAGCCCTGTCCTTTGAGCCTTCAGAACAGACAGGGCCAAGGGGCCGGCTGCACCTCCA	chr22:38517450-38517569
BA_j195992_037438	AATAGCCCTGTCCTTTGAGCCTTCAGAACAGACAGGGCCAAGGGGCCGGCTGCACCTCCAGGAAGGAGAAGCTGCCCCACTTCCCCCGTGAGGCAGTGAGTTCCCCAGGGCCAGGGATGT	chr22:38517510-38517629
BA_j195992_037439	GGAAGGAGAAGCTGCCCCACTTCCCCCGTGAGGCAGTGAGTTCCCCAGGGCCAGGGATGTACAAGCAGAGGGTAGCTGAAAGGAGGCCATCTGCCCACACCGGAGGATCAGCCAGGAGAC	chr22:38517570-38517689
BA_j195992_037440	ACAAGCAGAGGGTAGCTGAAAGGAGGCCATCTGCCCACACCGGAGGATCAGCCAGGAGACCTCTCAAATCCCCTCCATGGCCCCTGGGAGTCTCAAGACCCCGGATGGGGAAGAAATGGT	chr22:38517630-38517749
BA_j195992_037441	CTCTCAAATCCCCTCCATGGCCCCTGGGAGTCTCAAGACCCCGGATGGGGAAGAAATGGTCCCTGAAGAAGGACGTGGCCCTTTTGGAGAAGAAGCTAGGACTCTGCCCAGTCTGCCTGC	chr22:38517690-38517809
BA_j195992_037442	CCCTGAAGAAGGACGTGGCCCTTTTGGAGAAGAAGCTAGGACTCTGCCCAGTCTGCCTGCTCAGACCTCGTGCCCGCCCTTGGACCCTGTGGAAGACCAGAGAGGGGATGCTGGGACCCT	chr22:38517750-38517869
BA_j195992_037443	TCAGACCTCGTGCCCGCCCTTGGACCCTGTGGAAGACCAGAGAGGGGATGCTGGGACCCTGAGGCTGGGGTAGAGAGCTGGGCACACTGCTGGAGACCCAGTCCTGACTGCCCAATTCAC	chr22:38517810-38517929
BA_j195992_037444	GAGGCTGGGGTAGAGAGCTGGGCACACTGCTGGAGACCCAGTCCTGACTGCCCAATTCACTGGCTGATCCTCTCTGGTTCTCAGTTTCCCCATCTGCTCACCCCGCAGGGCTATGGTGAG	chr22:38517870-38517989
BA_j195992_037445	TGGCTGATCCTCTCTGGTTCTCAGTTTCCCCATCTGCTCACCCCGCAGGGCTATGGTGAGAATCATCAAAAGGAAATGAAATACCAGTCAATAAACCGCCGTGGACACTAACGTCCCGGC	chr22:38517930-38518049
BA_j195992_037446	AATCATCAAAAGGAAATGAAATACCAGTCAATAAACCGCCGTGGACACTAACGTCCCGGCAACTTGACAGATGACTCTCCTCCTCCGCCCATGGGACTCTGTCCCCAGCACCTCCTGGAC	chr22:38517990-38518109
BA_j195992_037447	AACTTGACAGATGACTCTCCTCCTCCGCCCATGGGACTCTGTCCCCAGCACCTCCTGGACTGGCTGAGCCCCCTGCTCCTGAGGCTGGGGTATGCCTGGCTCAGCTCTGCATCCCCAGCA	chr22:38518050-38518169
BA_j195992_037448	TGGCTGAGCCCCCTGCTCCTGAGGCTGGGGTATGCCTGGCTCAGCTCTGCATCCCCAGCATCCAACACAGGCCTGGCCCACAGGCCCTGATACCCACCCTAGGGTGGGGAGTCCTCCCCG	chr22:38518110-38518229
BA_j195992_037449	TCCAACACAGGCCTGGCCCACAGGCCCTGATACCCACCCTAGGGTGGGGAGTCCTCCCCGGGCACCTCCAAGACTTTGCATGACCAGGATCCAGATGTGGGGGCGCTCTGGAGAAAATGG	chr22:38518170-38518289
BA_j195992_037450	GGCACCTCCAAGACTTTGCATGACCAGGATCCAGATGTGGGGGCGCTCTGGAGAAAATGGAATCTGACCAGCACAGGGGCAGGGGCACCAGTCAGACATGTTGAGTCCCAGGACAATGTC	chr22:38518230-38518349
BA_j195992_037451	AATCTGACCAGCACAGGGGCAGGGGCACCAGTCAGACATGTTGAGTCCCAGGACAATGTCCAGGGGGTTGGGGGGAGCTGAGGACCCTGATCTGGCAGTGCCCCTCCCCACCTGTCAGCA	chr22:38518290-38518409
BA_j195992_037452	CAGGGGGTTGGGGGGAGCTGAGGACCCTGATCTGGCAGTGCCCCTCCCCACCTGTCAGCACCTAGAAGCTCAGACAGCTCCACAGAGGAGCCGTCACAACACTGACCACCCGGCTATCTG	chr22:38518350-38518469
BA_j195992_037453	CCTAGAAGCTCAGACAGCTCCACAGAGGAGCCGTCACAACACTGACCACCCGGCTATCTGTCCAGCAAGCCAGGCGCCTTCGCAAAGCGGCAGTGAAAGGAGACTACACAGTGCCCTGTG	chr22:38518410-38518529
BA_j195992_037454	TCCAGCAAGCCAGGCGCCTTCGCAAAGCGGCAGTGAAAGGAGACTACACAGTGCCCTGTGGCCTAGGAGGTGCCAGGCTGGGAGTCTAGGGGACTGTGCTCCAGCCCAGCGACCCCATGG	chr22:38518470-38518589
BA_j195992_037455	GCCTAGGAGGTGCCAGGCTGGGAGTCTAGGGGACTGTGCTCCAGCCCAGCGACCCCATGGATGAGCTATGTGACTTCACGTCATCCCTCCCCACCTGGGAACTTAATTTCCCAGTAAAAT	chr22:38518530-38518649
BA_j195992_037456	ATGAGCTATGTGACTTCACGTCATCCCTCCCCACCTGGGAACTTAATTTCCCAGTAAAATTTCCCAGTAAAATGAAGTGTGCAGGCGAGGGCTCTGGCATCCTGAGGCTCAGTGGCTCCT	chr22:38518590-38518709
BA_j195992_037457	TTCCCAGTAAAATGAAGTGTGCAGGCGAGGGCTCTGGCATCCTGAGGCTCAGTGGCTCCTCATTCCTGAGACTGCCTGCTGCGTGCACCCTGGGAATGGGATTCCTTATGTGCAGCAGGC	chr22:38518650-38518769
BA_j195992_037458	CATTCCTGAGACTGCCTGCTGCGTGCACCCTGGGAATGGGATTCCTTATGTGCAGCAGGCTGTGTGGCCCCTGGTGCCTGCTTTGCAGGGGTGAGGGGAGGAGGGGTTAAGGCAGTCGAT	chr22:38518710-38518829
BA_j195992_037459	TGTGTGGCCCCTGGTGCCTGCTTTGCAGGGGTGAGGGGAGGAGGGGTTAAGGCAGTCGATAGGAAACGCTTCCTATGCCAAAATTTCACACAGCCAGCTCTACCCTCTGTGGCCAGAGGG	chr22:38518770-38518889
BA_j195992_037460	AGGAAACGCTTCCTATGCCAAAATTTCACACAGCCAGCTCTACCCTCTGTGGCCAGAGGGCGGGGGATCCCCAAACCCAAGCCCATGGGCCCAGCCCTTCTCCTTCCAGCCTGGGACCTC	chr22:38518830-38518949
BA_j195992_037461	CGGGGGATCCCCAAACCCAAGCCCATGGGCCCAGCCCTTCTCCTTCCAGCCTGGGACCTCAGCACCTGCAGCCCCGCCCCTGCCTCCTCAAAGTGCTTATAGCCCTCCTCTACTCCTCCA	chr22:38518890-38519009
BA_j195992_037462	AGCACCTGCAGCCCCGCCCCTGCCTCCTCAAAGTGCTTATAGCCCTCCTCTACTCCTCCACTCTCTTTTTGCAAAGCCCTGAAGACAAACTCGGCCCCTTGAGGACACAGGTCTCAGCCC	chr22:38518950-38519069
BA_j195992_037463	CTCTCTTTTTGCAAAGCCCTGAAGACAAACTCGGCCCCTTGAGGACACAGGTCTCAGCCCCGCCTGGCCCCATCCCCAGGGGCCGCCCTCACTGTGCAGAATGGCCAGGGCCAGGATGCC	chr22:38519010-38519129
BA_j195992_037464	CGCCTGGCCCCATCCCCAGGGGCCGCCCTCACTGTGCAGAATGGCCAGGGCCAGGATGCCTCCAGTGCTGGTGCCCGCCACCCAGTCAAACAGGTCCTTGGTGGCCACACCCGAGGCCTT	chr22:38519070-38519189
BA_j195992_037465	TCCAGTGCTGGTGCCCGCCACCCAGTCAAACAGGTCCTTGGTGGCCACACCCGAGGCCTTCTCGATGGCGATGAGGAGCTGGATGATGATGAGGCCTTTCACTCCTCCTCCATCCAGGCA	chr22:38519130-38519249
BA_j195992_037466	CTCGATGGCGATGAGGAGCTGGATGATGATGAGGCCTTTCACTCCTCCTCCATCCAGGCACAGCAGGTGGTCGTGGCTGCAGTGGGAACAGCAGTGGGAGAGAGGAGGGTCCTGCCACAG	chr22:38519190-38519309
BA_j195992_037467	CAGCAGGTGGTCGTGGCTGCAGTGGGAACAGCAGTGGGAGAGAGGAGGGTCCTGCCACAGCCCAGTACTTTACATCCACCCTCATAGCCCTTGTCCCCTGCAGCTGTGTCCTGGCAGACA	chr22:38519250-38519369
BA_j195992_037468	CCCAGTACTTTACATCCACCCTCATAGCCCTTGTCCCCTGCAGCTGTGTCCTGGCAGACAGACCCAGACGGACCCGAGGAACTTCTGTCCTATGCAGGACAGCGAGGGTGGGGGTGAGGG	chr22:38519310-38519429
BA_j195992_037469	GACCCAGACGGACCCGAGGAACTTCTGTCCTATGCAGGACAGCGAGGGTGGGGGTGAGGGCAGTAAAGGAACAAATGTCTAGTATTTCAGGGGCTGGAGAGTGCAACAGAGAAAGGGAAA	chr22:38519370-38519489
BA_j195992_037470	CAGTAAAGGAACAAATGTCTAGTATTTCAGGGGCTGGAGAGTGCAACAGAGAAAGGGAAAGGAAGGTCGGGGGATAGCATCACTGACCAGGCGCCATCCCAGCAGGATCTCGGCCAGTCT	chr22:38519430-38519549
BA_j195992_037471	GGAAGGTCGGGGGATAGCATCACTGACCAGGCGCCATCCCAGCAGGATCTCGGCCAGTCTCCCCAACTTGGGACACCTGATTTTGGTCAGTATCAGGCCTGATCCAAAGCAGGTGCCTGA	chr22:38519490-38519609
BA_j195992_037472	CCCCAACTTGGGACACCTGATTTTGGTCAGTATCAGGCCTGATCCAAAGCAGGTGCCTGATAAAGTCTGTTGGAATTAAATAAGGCTGGGGAAGGAGGGGCGGGGACCCTACAGCCAGGC	chr22:38519550-38519669
BA_j195992_037473	TAAAGTCTGTTGGAATTAAATAAGGCTGGGGAAGGAGGGGCGGGGACCCTACAGCCAGGCCAGGAATGGGCAGTGACAGAGTATCAGGGCCTCCACACAAGGTGGAAGAAGCAGGGGAGG	chr22:38519610-38519729
BA_j195992_037474	CAGGAATGGGCAGTGACAGAGTATCAGGGCCTCCACACAAGGTGGAAGAAGCAGGGGAGGAGGGGGCAGGGAGGAAGGGAGAGGTTCATGCCAGGGGCTATGGGAGGGGTGCTACCAGCA	chr22:38519670-38519789
BA_j195992_037475	AGGGGGCAGGGAGGAAGGGAGAGGTTCATGCCAGGGGCTATGGGAGGGGTGCTACCAGCATTAGCTCATGTCATTGTCCCAAACGCCTCTGAGGCAGACCCTCCCTGACATCCCTGTGCT	chr22:38519730-38519849
BA_j195992_037476	CTCCCAAAGTGCTGGGATTACAGGCACGAGCCACCGTGCCCAGCCTTATTTATTTATTTATTTATTTATAGAGACAGGGTCTCACTCTGTCACCCAGGCTGGTGTGTGGTGGTGCAATCA	chr22:38520097-38520216
BA_j195992_037477	TTTATTTATAGAGACAGGGTCTCACTCTGTCACCCAGGCTGGTGTGTGGTGGTGCAATCACAGTTCACGGCAGCCTCAACCTTCTGAGCTCAAGTGATCCTCCCGAGTAGCTGGGACTAC	chr22:38520157-38520276
BA_j195992_037478	CAGTTCACGGCAGCCTCAACCTTCTGAGCTCAAGTGATCCTCCCGAGTAGCTGGGACTACAGGCAGGAGCCACTGCGCCTACTCTCTGTGCATATTTTTGAGTGACGGAGGGAGTGTAGC	chr22:38520217-38520336
BA_j195992_037479	AGGCAGGAGCCACTGCGCCTACTCTCTGTGCATATTTTTGAGTGACGGAGGGAGTGTAGCTCAGAGGTTAGGTGACGGGAACCAAGTCATATGGATGCGGACTGGACCTGGACCCAGGTC	chr22:38520277-38520396
BA_j195992_037480	TCAGAGGTTAGGTGACGGGAACCAAGTCATATGGATGCGGACTGGACCTGGACCCAGGTCTGCCGCCTCCTGAGTCACATGCTCTCCAGCGCGCCCTGACACGTCTCCCCACATCCTGCC	chr22:38520337-38520456
BA_j195992_037481	TGCCGCCTCCTGAGTCACATGCTCTCCAGCGCGCCCTGACACGTCTCCCCACATCCTGCCTGTCCTCATTGGCCATGCCCTGGGGGAATGCCTTTGTGGTTGGTTCAGTCTGGAACCTTC	chr22:38520397-38520516
BA_j195992_037482	TGTCCTCATTGGCCATGCCCTGGGGGAATGCCTTTGTGGTTGGTTCAGTCTGGAACCTTCCTCTGATCTTCTCATCTTCCCATCTCAGCTTGATGAAGCTGAGAGAAGCCTGCCCTGATG	chr22:38520457-38520576
BA_j195992_037483	CTCTGATCTTCTCATCTTCCCATCTCAGCTTGATGAAGCTGAGAGAAGCCTGCCCTGATGCCATCGAGACCCTCCCTCACAGCCCGCCTGCTGCTCCACCTGCTTCCTGGTGGAGGCTGC	chr22:38520517-38520636
BA_j195992_037484	CCATCGAGACCCTCCCTCACAGCCCGCCTGCTGCTCCACCTGCTTCCTGGTGGAGGCTGCTTCCATTCCATTCGCAATCTTTCTTTTACTCTCTCCTGCGCTGACCTGGAAGCTCCACCA	chr22:38520577-38520696
BA_j195992_037485	TTCCATTCCATTCGCAATCTTTCTTTTACTCTCTCCTGCGCTGACCTGGAAGCTCCACCAGGGCAGAAGCCGCCTCTGCTCTGGGCAGCGCTGTGTGTCAAGGGGATGCAGGAGGTGCCC	chr22:38520637-38520756
BA_j195992_037486	GGGCAGAAGCCGCCTCTGCTCTGGGCAGCGCTGTGTGTCAAGGGGATGCAGGAGGTGCCCAAGAGGGCTGATAAATGGAGGAGGCCCGGGTCCCACCTCTAGGGGTCTTTTCCTGGACCA	chr22:38520697-38520816
BA_j195992_037487	AAGAGGGCTGATAAATGGAGGAGGCCCGGGTCCCACCTCTAGGGGTCTTTTCCTGGACCAGGTACCCAGCCCCACAGCAAGCCTAGAGGTGGCAGGGGAGAGACTACACTGTTGCTGGAG	chr22:38520757-38520876
BA_j195992_037488	GGTACCCAGCCCCACAGCAAGCCTAGAGGTGGCAGGGGAGAGACTACACTGTTGCTGGAGGCCAAAGCAAACTCCCGAAGATGCGGGGCTGGCGACAGAGATCAACCCAGAGGGCGCAGG	chr22:38520817-38520936
BA_j195992_037489	GCCAAAGCAAACTCCCGAAGATGCGGGGCTGGCGACAGAGATCAACCCAGAGGGCGCAGGGCTCTGTAGCTTGGAAGGCCCAAGTGGGGAGCTACCGAGGGGTCTCCTGACTCTTGCCTC	chr22:38520877-38520996
BA_j195992_037490	GCTCTGTAGCTTGGAAGGCCCAAGTGGGGAGCTACCGAGGGGTCTCCTGACTCTTGCCTCAGCCCCGCTCCAGGCAGGGTTCTGAGGCTCCAGAATCTGGGGAATCTGCTTTTCCTCCCT	chr22:38520937-38521056
BA_j195992_037491	AGCCCCGCTCCAGGCAGGGTTCTGAGGCTCCAGAATCTGGGGAATCTGCTTTTCCTCCCTTGGGAAATGTGGGTCCCCCCTTCAGGTGCAGCTGCCTCACCTCAGCCCCTGCACAGGTGT	chr22:38520997-38521116
BA_j195992_037492	TGGGAAATGTGGGTCCCCCCTTCAGGTGCAGCTGCCTCACCTCAGCCCCTGCACAGGTGTGTGTATGTACATGCATGTGTGTACATGTGTGTGCATGTGTGTGGGTGTCCATGTGCATGC	chr22:38521057-38521176
BA_j195992_037493	GTGTATGTACATGCATGTGTGTACATGTGTGTGCATGTGTGTGGGTGTCCATGTGCATGCATGCATGTGTATGTGTGCGCATGTGTATGTGTGTGCATGCACGTGTGTTTGCATGTGTGC	chr22:38521117-38521236
BA_j195992_037494	ATGCATGTGTATGTGTGCGCATGTGTATGTGTGTGCATGCACGTGTGTTTGCATGTGTGCATGTGTGTGCGTGTCCATGTGTTTGCATGTGGGCAACACATGCATGTGGGCAACCCGCAG	chr22:38521177-38521296
BA_j195992_037495	ATGTGTGTGCGTGTCCATGTGTTTGCATGTGGGCAACACATGCATGTGGGCAACCCGCAGGCATGTGCATGTGGGTGTGTGTGCGTGCATGTGTGCGTGTGTGTGTGCGTGTGCCCGCGT	chr22:38521237-38521356
BA_j195992_037496	GCATGTGCATGTGGGTGTGTGTGCGTGCATGTGTGCGTGTGTGTGTGCGTGTGCCCGCGTGCAAGAGCATGCAGGGGGCACAGGGGAGGGAATGCTGATGGGGCAGGGGAACCTCCAGGG	chr22:38521297-38521416
BA_j195992_037497	GCAAGAGCATGCAGGGGGCACAGGGGAGGGAATGCTGATGGGGCAGGGGAACCTCCAGGGCACACAACAGGGTAGCATGGAAGTGAGTGCGAAGTGAGAGGACCCACAGAGCTGCACGAT	chr22:38521357-38521476
BA_j195992_037498	CACACAACAGGGTAGCATGGAAGTGAGTGCGAAGTGAGAGGACCCACAGAGCTGCACGATCACTGCCTGGCCCTGGGAGTGGAGCTGCCTCTGATTCTGAGAAGAGAGCTTTCCCTGCAG	chr22:38521417-38521536
BA_j195992_037499	CACTGCCTGGCCCTGGGAGTGGAGCTGCCTCTGATTCTGAGAAGAGAGCTTTCCCTGCAGAGGGCTGGCACTAGGTATAGAGTCCACAGAGAACCCAGAGAGAGCCTGCGGTAGCACAAA	chr22:38521477-38521596
BA_j195992_037500	AGGGCTGGCACTAGGTATAGAGTCCACAGAGAACCCAGAGAGAGCCTGCGGTAGCACAAAGGACGTGGGTTCGGAAGACCCGGCTGTGAGTTGCCACCCTGACACTCACTCCGTGTGACC	chr22:38521537-38521656
BA_j195992_037501	GGACGTGGGTTCGGAAGACCCGGCTGTGAGTTGCCACCCTGACACTCACTCCGTGTGACCTTGAGCAAGTCACTTCACCTCTCAGGGGCTCAGGTTCTGCATCTGTAAAACAAGGTTACA	chr22:38521597-38521716
BA_j195992_037502	TTGAGCAAGTCACTTCACCTCTCAGGGGCTCAGGTTCTGCATCTGTAAAACAAGGTTACAAATTCCTCCCTGGGAAGGCTATTAGGAACATGAGAGACTAATAAAGAATAAATGAATCAA	chr22:38521657-38521776
BA_j195992_037503	AATTCCTCCCTGGGAAGGCTATTAGGAACATGAGAGACTAATAAAGAATAAATGAATCAACTGCAGCAATCAAGGGAGGTGGCGACAGCACAGTGGCTGGAAACGCATTTGTCCTGGTAC	chr22:38521717-38521836
BA_j195992_037504	CTGCAGCAATCAAGGGAGGTGGCGACAGCACAGTGGCTGGAAACGCATTTGTCCTGGTACCTTGCCGTGCCAGCTGGCACTGAGTTCAAGCACCCGGGATTATGCCTGAAGGGCAAGGCC	chr22:38521777-38521896
BA_j195992_037505	CTTGCCGTGCCAGCTGGCACTGAGTTCAAGCACCCGGGATTATGCCTGAAGGGCAAGGCCTGGGCGTCTTCTCTTTGCATCCTGTCACCCAGGCCCGCCTCTTACAATGGGACTAGGTAT	chr22:38521837-38521956
BA_j195992_037506	TGGGCGTCTTCTCTTTGCATCCTGTCACCCAGGCCCGCCTCTTACAATGGGACTAGGTATACAGCAGGTGCTGGGGAAGGCAGCCCACGCCACTATTCTGCAGTGGGAGGTGGTTAAGGA	chr22:38521897-38522016
BA_j195992_037507	ACAGCAGGTGCTGGGGAAGGCAGCCCACGCCACTATTCTGCAGTGGGAGGTGGTTAAGGAAGCCAGTAGGAGCAGTGGGAAGCAGCTGCTGAGATCTCCCCAGGGGGGACCCAGGCATCT	chr22:38521957-38522076
BA_j195992_037508	AGCCAGTAGGAGCAGTGGGAAGCAGCTGCTGAGATCTCCCCAGGGGGGACCCAGGCATCTCCCCCTCTTCTAGCCATAAGGAGATCAGGGAGGGAGGCCAGAACACTGCGCCAGCCCCAC	chr22:38522017-38522136
BA_j195992_037509	CCCCCTCTTCTAGCCATAAGGAGATCAGGGAGGGAGGCCAGAACACTGCGCCAGCCCCACCAAGTCCAAGAAGCCTGGCACCCTGGGCTGGTCTCCAGAGCCTGCACCGCCCAGCATTAA	chr22:38522077-38522196
BA_j195992_037510	CAAGTCCAAGAAGCCTGGCACCCTGGGCTGGTCTCCAGAGCCTGCACCGCCCAGCATTAATGAACGAGCGACACAGGCTCTCCATGTTCTGTCTCTGCTGAGAACTATAAGACTAGGAGC	chr22:38522137-38522256
BA_j195992_037511	TGAACGAGCGACACAGGCTCTCCATGTTCTGTCTCTGCTGAGAACTATAAGACTAGGAGCAGAGCCACTTCGCCGGCTGTGAGGGTGCAGAGAGTAAAGCCCTGAGCCCACAACAGGGGG	chr22:38522197-38522316
BA_j195992_037512	AGAGCCACTTCGCCGGCTGTGAGGGTGCAGAGAGTAAAGCCCTGAGCCCACAACAGGGGGTGGGTGAGGGGCAGGAAAGCGCACACGTTCCCCGCTCTGCCCCCGATCTCGATCCACTTA	chr22:38522257-38522376
BA_j195992_037513	TGGGTGAGGGGCAGGAAAGCGCACACGTTCCCCGCTCTGCCCCCGATCTCGATCCACTTACGTCCGCTTCTCGTCCCTCATGGAGCCCAGGATGAACGCTGGCTTCCGGGCCCGTGAGAT	chr22:38522317-38522436
BA_j195992_037514	CGTCCGCTTCTCGTCCCTCATGGAGCCCAGGATGAACGCTGGCTTCCGGGCCCGTGAGATGTGCATGAGATCCTGTAGTTCTGTGAGGCACAGAGCAGGGCATGCTGTGGTCAGGTGGGT	chr22:38522377-38522496
BA_j195992_037515	GTGCATGAGATCCTGTAGTTCTGTGAGGCACAGAGCAGGGCATGCTGTGGTCAGGTGGGTCCCCAAGCCCTGCTACCCCAGAGGTCCCTAGATCAAACCTGGGCTGTGCCTCGCCCACGG	chr22:38522437-38522556
BA_j195992_037516	CCCCAAGCCCTGCTACCCCAGAGGTCCCTAGATCAAACCTGGGCTGTGCCTCGCCCACGGCCACGCCCTCATCCCCCCACTCCCCCTGTCATCTGTCCCTTCCCCACAGGAAGGACTCTG	chr22:38522497-38522616
BA_j195992_037517	CCACGCCCTCATCCCCCCACTCCCCCTGTCATCTGTCCCTTCCCCACAGGAAGGACTCTGTCCCAGGAGAAAGCTGAGCCACAGGCCACAGGAGAGAAATGGGCTGGAGTGGAAAGGGGG	chr22:38522557-38522676
BA_j195992_037518	TCCCAGGAGAAAGCTGAGCCACAGGCCACAGGAGAGAAATGGGCTGGAGTGGAAAGGGGGGCCCACTGCTCTGGGAAGGGCTCCCCACCCTGCCCAGCCAGCTCCCAGGTTCCCCTCAAT	chr22:38522617-38522736
BA_j195992_037519	GCCCACTGCTCTGGGAAGGGCTCCCCACCCTGCCCAGCCAGCTCCCAGGTTCCCCTCAATCTCTTCCTCTTGAAACCCCAAGGCATGAATACCCTTGCGTGTCCTCTTCAGACAAAGTGC	chr22:38522677-38522796
BA_j195992_037520	CTCTTCCTCTTGAAACCCCAAGGCATGAATACCCTTGCGTGTCCTCTTCAGACAAAGTGCTTCTTCTTGCATCGGAGCCGATGCTGCAATAACCACCTGGGGCCTAAGAATTCTTATTCC	chr22:38522737-38522856
BA_j195992_037521	TTCTTCTTGCATCGGAGCCGATGCTGCAATAACCACCTGGGGCCTAAGAATTCTTATTCCCTATTGACAGGTGAGGCTCTAAGAGGGTCCATAATTCACCCAAGGTCATTTAGTCAAAAG	chr22:38522797-38522916
BA_j195992_037522	CTATTGACAGGTGAGGCTCTAAGAGGGTCCATAATTCACCCAAGGTCATTTAGTCAAAAGGCTGAGTCAGGACGTTCCTCGGGGTTTAAGTCCATGGATGAAAGGAGACATCCCTCGTCC	chr22:38522857-38522976
BA_j195992_037523	GCTGAGTCAGGACGTTCCTCGGGGTTTAAGTCCATGGATGAAAGGAGACATCCCTCGTCCTGATCCCAGGTCTGGAAATCCCAGTGGCCTCCGGGATCAGGCCCACCATCCACTCTGTCC	chr22:38522917-38523036
BA_j195992_037524	TGATCCCAGGTCTGGAAATCCCAGTGGCCTCCGGGATCAGGCCCACCATCCACTCTGTCCATGTCTTCCTTTGTGTCCAAGGCCTGCCTGACGTCCACCCAACTGACTAGCTGCCCCTCC	chr22:38522977-38523096
BA_j195992_037525	ATGTCTTCCTTTGTGTCCAAGGCCTGCCTGACGTCCACCCAACTGACTAGCTGCCCCTCCTGACAAGCAGCCCAGTCCCCAGGTGCCTGGTGCAGCAGCCCGCGTGACCCCAACTCTGAC	chr22:38523037-38523156
BA_j195992_037526	TGACAAGCAGCCCAGTCCCCAGGTGCCTGGTGCAGCAGCCCGCGTGACCCCAACTCTGACAGCCCCCCACCACTGTGCAGAGTCTAGAAGCAGCAAAGCAGAACCGAGGGCTGCGAAGCG	chr22:38523097-38523216
BA_j195992_037527	AGCCCCCCACCACTGTGCAGAGTCTAGAAGCAGCAAAGCAGAACCGAGGGCTGCGAAGCGGTGTCTCCCCCTCCCCAGGGCACACGGCTCCACAGTGAACAAGGGAAGCAGAAGAGTGGC	chr22:38523157-38523276
BA_j195992_037528	GTGTCTCCCCCTCCCCAGGGCACACGGCTCCACAGTGAACAAGGGAAGCAGAAGAGTGGCTGAGAGAGGCCGGGGACAGGGTGCAGGGGAGGGGGCGTGTGGTGTGTGCGCAGCTAAGAA	chr22:38523217-38523336
BA_j195992_037529	TGAGAGAGGCCGGGGACAGGGTGCAGGGGAGGGGGCGTGTGGTGTGTGCGCAGCTAAGAAGGACGGATTAGGGAGTGAGAGCTAGAGCTAATGCCGCATGGCTAGGCTCGGTGGCCTCTC	chr22:38523277-38523396
BA_j195992_037530	GGACGGATTAGGGAGTGAGAGCTAGAGCTAATGCCGCATGGCTAGGCTCGGTGGCCTCTCCAGGCCCAGGGCGTTACCCATCTGACGCCGCACCCCAGGCCCACCATCCGGCCTGGCTTG	chr22:38523337-38523456
BA_j195992_037531	CAGGCCCAGGGCGTTACCCATCTGACGCCGCACCCCAGGCCCACCATCCGGCCTGGCTTGGGTGACTGCCTGCAAAATTGAGAGATAAAGATGGGAGGTGGAGGGGGAGTTCCTGGGAGG	chr22:38523397-38523516
BA_j195992_037532	GGTGACTGCCTGCAAAATTGAGAGATAAAGATGGGAGGTGGAGGGGGAGTTCCTGGGAGGGGAGAGAGAGGTGGAGCCAGGACTAGAAGCCACAGTCACGGTGCCTCTCCAGAGTTCCAG	chr22:38523457-38523576
BA_j195992_037533	GGAGAGAGAGGTGGAGCCAGGACTAGAAGCCACAGTCACGGTGCCTCTCCAGAGTTCCAGGCTTGGTCGGGCTACCCTGGCTGAAGGTGCTGCCGCCTCCACAGTGAAGTCTGGCTCACC	chr22:38523517-38523636
BA_j195992_037534	GCTTGGTCGGGCTACCCTGGCTGAAGGTGCTGCCGCCTCCACAGTGAAGTCTGGCTCACCAAGGACTGGCTCCTGGCTGCCCTCTGTTCAGGGGACCCCGCTCCCAAACAATGGAGGTCC	chr22:38523577-38523696
BA_j195992_037535	AAGGACTGGCTCCTGGCTGCCCTCTGTTCAGGGGACCCCGCTCCCAAACAATGGAGGTCCCTGAGTGGGCCAGCCCACAGAAAGTCCAGAGAAGGGTCCTGTCTAGTCTGGGGATGTCTC	chr22:38523637-38523756
BA_j195992_037536	CTGAGTGGGCCAGCCCACAGAAAGTCCAGAGAAGGGTCCTGTCTAGTCTGGGGATGTCTCCCTGGGCACCAAGGAATGCACCGGGGCAGATGCTGGCTGCCTGGCCACATTCAACGTCTG	chr22:38523697-38523816
BA_j195992_037537	CCTGGGCACCAAGGAATGCACCGGGGCAGATGCTGGCTGCCTGGCCACATTCAACGTCTGAAAGTCACCACGGGGCCAGGAAGGGGGCACACAGGTCTCAGGCCCAACCGAGATTCAAAC	chr22:38523757-38523876
BA_j195992_037538	AAAGTCACCACGGGGCCAGGAAGGGGGCACACAGGTCTCAGGCCCAACCGAGATTCAAACAGTGTGATAGAGGTGAAGCCAGAGGGACAGGTGAAGCCAGAGGGCCCGGGCCCCCAGTCC	chr22:38523817-38523936
BA_j195992_037539	AGTGTGATAGAGGTGAAGCCAGAGGGACAGGTGAAGCCAGAGGGCCCGGGCCCCCAGTCCCCCGACAGCACTCCTCACTGCCCACCCTGAACGCCCTGGGGACAGGAGGGCAGTAACAGC	chr22:38523877-38523996
BA_j195992_037540	CCCGACAGCACTCCTCACTGCCCACCCTGAACGCCCTGGGGACAGGAGGGCAGTAACAGCAGCCACCTCATGGGTGCCACTGGAAATGCCCAGGCCTGAGACTGTGTGCAGGACACATCC	chr22:38523937-38524056
BA_j195992_037541	AGCCACCTCATGGGTGCCACTGGAAATGCCCAGGCCTGAGACTGTGTGCAGGACACATCCTCTCAGGGGCAACGGAGCATGGGACATCAGCCAGGGACACCCTAGGCCTCTGGGATCTGT	chr22:38523997-38524116
BA_j195992_037542	TCTCAGGGGCAACGGAGCATGGGACATCAGCCAGGGACACCCTAGGCCTCTGGGATCTGTGGGTTGCTGGCTGCCTAGAGGCTGACAACTCCGGCCCCATCCTCCCCGGCTTCCTTTAGT	chr22:38524057-38524176
BA_j195992_037543	GGGTTGCTGGCTGCCTAGAGGCTGACAACTCCGGCCCCATCCTCCCCGGCTTCCTTTAGTGACTTCCGTCCTAGGGATCCTGTTGCTTTGGTGGGGCCTGCTGTGATCCAGGGGCCTGGG	chr22:38524117-38524236
BA_j195992_037544	GACTTCCGTCCTAGGGATCCTGTTGCTTTGGTGGGGCCTGCTGTGATCCAGGGGCCTGGGAACCAGCTGGAGAAGAGGGAGTCGGGAGGCGAGGCCTACCTAGGTTGTTTAGGCTGATCG	chr22:38524177-38524296
BA_j195992_037545	AACCAGCTGGAGAAGAGGGAGTCGGGAGGCGAGGCCTACCTAGGTTGTTTAGGCTGATCGGTGGGGGCTGAGCTCTTTCCAGGGAGAAGGGATGATGTGGCGCTGCAGAGCCCTGCTCCG	chr22:38524237-38524356
BA_j195992_037546	GTGGGGGCTGAGCTCTTTCCAGGGAGAAGGGATGATGTGGCGCTGCAGAGCCCTGCTCCGCGGGGACCCCGTGGATGGGTGGGAAGCAGTATTCGGCCCCCACGGTTCTCAGCAGAGTCA	chr22:38524297-38524416
BA_j195992_037547	CGGGGACCCCGTGGATGGGTGGGAAGCAGTATTCGGCCCCCACGGTTCTCAGCAGAGTCAAGATCGCCTTCCTGGTGACAACTTGTCATGGTTTGGGGAAGGGGAGATGGCACAGGATCA	chr22:38524357-38524476
BA_j195992_037548	AGATCGCCTTCCTGGTGACAACTTGTCATGGTTTGGGGAAGGGGAGATGGCACAGGATCAGAAATGATGTCAACATGCAAAGGAGAGGCCCCTCCTTTCCACACTCCGTCCCCTGTCCCA	chr22:38524417-38524536
BA_j195992_037549	GAAATGATGTCAACATGCAAAGGAGAGGCCCCTCCTTTCCACACTCCGTCCCCTGTCCCAGCTCCCAGGCCCTGGGCACGTGGGCTGCTCCAGAGGCCTCAGCCCACCCTGACAGGGAGT	chr22:38524477-38524596
BA_j195992_037550	GCTCCCAGGCCCTGGGCACGTGGGCTGCTCCAGAGGCCTCAGCCCACCCTGACAGGGAGTGCTGCCCCCAGGCTGGTACATCCCAAGCAGCTTCCTAAGGCCAGGGAAGGAGGATATGGG	chr22:38524537-38524656
BA_j195992_037551	GCTGCCCCCAGGCTGGTACATCCCAAGCAGCTTCCTAAGGCCAGGGAAGGAGGATATGGGAGGAGGAGGTCAGTGTCACCCTGCCCGATGCCTGTGGGAACCCCTTCTTTCCTTCTACTC	chr22:38524597-38524716
BA_j195992_037552	AGGAGGAGGTCAGTGTCACCCTGCCCGATGCCTGTGGGAACCCCTTCTTTCCTTCTACTCCAGCCAAGAAAGCAGGAATCCCATGGCCACATTCAGTGATTCTCAAAAATGCTAAGTGAT	chr22:38524657-38524776
BA_j195992_037553	CAGCCAAGAAAGCAGGAATCCCATGGCCACATTCAGTGATTCTCAAAAATGCTAAGTGATAGTTCAGGGTTCCAAAGGGACTAATGAGCCAGCCAGGGGGCACCTACTCCATTTGATGGA	chr22:38524717-38524836
BA_j195992_037554	AGTTCAGGGTTCCAAAGGGACTAATGAGCCAGCCAGGGGGCACCTACTCCATTTGATGGATGGGATTGCTGAAAAGGAGGTCATAGATGCGGTGCATGCAGACACACACGTGTGCACTGG	chr22:38524777-38524896
BA_j195992_037555	TGGGATTGCTGAAAAGGAGGTCATAGATGCGGTGCATGCAGACACACACGTGTGCACTGGCACACACACACTGCTGCCATCAGGTACCTGCCCACAGTGACCCCCACAGCTGCTGAAACC	chr22:38524837-38524956
BA_j195992_037556	CACACACACACTGCTGCCATCAGGTACCTGCCCACAGTGACCCCCACAGCTGCTGAAACCCTCCAGAGCGGGCTCCAGGCCTCTGGTGAGGAGGATCTGCTCTGTCCAGCTCTGAAGCTA	chr22:38524897-38525016
BA_j195992_037557	CTCCAGAGCGGGCTCCAGGCCTCTGGTGAGGAGGATCTGCTCTGTCCAGCTCTGAAGCTAAGGCTCACTGTGCGAGCGTGCAGCACATGGCCATGCACTCTGCCCACACAGGCATGCCCA	chr22:38524957-38525076
BA_j195992_037558	AGGCTCACTGTGCGAGCGTGCAGCACATGGCCATGCACTCTGCCCACACAGGCATGCCCAGAGCTCGTGCAGTGTAGTGCATGCACCCTTGGTCATTCTAGCCAGTGGTTCCATCAGTGA	chr22:38525017-38525136
BA_j195992_037559	GAGCTCGTGCAGTGTAGTGCATGCACCCTTGGTCATTCTAGCCAGTGGTTCCATCAGTGAATTCCCCAACGGTGGGGAAAGAAGGCTGCTGCTGGCTCTCCTGTCCCCACCCCTGCTGGG	chr22:38525077-38525196
BA_j195992_037560	ATTCCCCAACGGTGGGGAAAGAAGGCTGCTGCTGGCTCTCCTGTCCCCACCCCTGCTGGGAATCTTAGCTCCCTGAGGTGGGGGGCGCTGCACGGGAGAGGATGCTGGTATAGCAAGCCC	chr22:38525137-38525256
BA_j195992_037561	AATCTTAGCTCCCTGAGGTGGGGGGCGCTGCACGGGAGAGGATGCTGGTATAGCAAGCCCCGTGGTGGGCCTGCATCTACTGCTCAGGGCCCTTGTGCTTGGGTAAGGAAGCCCCCTCTC	chr22:38525197-38525316
BA_j195992_037562	CGTGGTGGGCCTGCATCTACTGCTCAGGGCCCTTGTGCTTGGGTAAGGAAGCCCCCTCTCTGAGTACGAGGTGCTCCTGGCAGCTCTGAGCAGGGCGGGTCAGCACAGGATGCTGGCACC	chr22:38525257-38525376
BA_j195992_037563	TGAGTACGAGGTGCTCCTGGCAGCTCTGAGCAGGGCGGGTCAGCACAGGATGCTGGCACCTGATGCCTGGGACTTCCCTCCTCCTCGGTCCCTGTATCCACCCAACCCTCACCCCACTCC	chr22:38525317-38525436
BA_j195992_037564	TGATGCCTGGGACTTCCCTCCTCCTCGGTCCCTGTATCCACCCAACCCTCACCCCACTCCAGCCCCAGAGTGCAGAGCACATACGTCTGCCGATTTTGGAGGCTAGGAATGTAGGAGTCT	chr22:38525377-38525496
BA_j195992_037565	AGCCCCAGAGTGCAGAGCACATACGTCTGCCGATTTTGGAGGCTAGGAATGTAGGAGTCTCCCCAAAGTCATTCGGGGTGTCCACTTCTGCTCCGAACACGATGAGGGCCTTGATCATCT	chr22:38525437-38525556
BA_j195992_037566	CCCCAAAGTCATTCGGGGTGTCCACTTCTGCTCCGAACACGATGAGGGCCTTGATCATCTCCACGTTGTCTTTCTGTTGGAGATGGAGAGAGGATAAGACGTGCAACTGCCGGGGAAGTG	chr22:38525497-38525616
BA_j195992_037567	CCACGTTGTCTTTCTGTTGGAGATGGAGAGAGGATAAGACGTGCAACTGCCGGGGAAGTGAAGAACAAAGGGGCCCCTGGCTGCCAGCCCCAACCTGTCAACTCACCCAGCGGGCCTCTC	chr22:38525557-38525676
BA_j195992_037568	AAGAACAAAGGGGCCCCTGGCTGCCAGCCCCAACCTGTCAACTCACCCAGCGGGCCTCTCCTCAGCACGGGGAGACACTGGAACCCTCCTCACCCCCACCCAAGTCAATCTGGTAGTCCA	chr22:38525617-38525736
BA_j195992_037569	CTCAGCACGGGGAGACACTGGAACCCTCCTCACCCCCACCCAAGTCAATCTGGTAGTCCAAAGTCTGCCATTTGATGGCTGGGGACCTGACAAACAGGCTTAAAAGCACCCACAGGGGAG	chr22:38525677-38525796
BA_j195992_037570	AAGTCTGCCATTTGATGGCTGGGGACCTGACAAACAGGCTTAAAAGCACCCACAGGGGAGGGTGTAAGAACCCAGGCAGAAACTAGAAGTGACTCGCCCCTGCTCTGCCAGCTCCGCCTC	chr22:38525737-38525856
BA_j195992_037571	GGTGTAAGAACCCAGGCAGAAACTAGAAGTGACTCGCCCCTGCTCTGCCAGCTCCGCCTCCAAAGATGCAGTGCATCTGTGACCCCGACCCAGGAGCCATGGGGACACAGTAGGTCAGCT	chr22:38525797-38525916
BA_j195992_037572	CAAAGATGCAGTGCATCTGTGACCCCGACCCAGGAGCCATGGGGACACAGTAGGTCAGCTGCTGATGGCTTTCAGGAGTAGCAAGGAGAGGGTGGGTGAGGGCAGGGAAGGCCATCTTGC	chr22:38525857-38525976
BA_j195992_037573	GCTGATGGCTTTCAGGAGTAGCAAGGAGAGGGTGGGTGAGGGCAGGGAAGGCCATCTTGCCCACCCAGTCCAGGGTGTCATCCCTGAGGGGTAACCGAACACACGTGCCCCTAATGGCAG	chr22:38525917-38526036
BA_j195992_037574	CCACCCAGTCCAGGGTGTCATCCCTGAGGGGTAACCGAACACACGTGCCCCTAATGGCAGCCTTCGGGGGAGTGTCCCCACGAAGAACGTCACACATTTCCACACCTGGAGGCCGGGCAG	chr22:38525977-38526096
BA_j195992_037575	CCTTCGGGGGAGTGTCCCCACGAAGAACGTCACACATTTCCACACCTGGAGGCCGGGCAGGGGCGCAGAGCATGGCATGGTTTCAGAGGACACACTGGCCACCTGGAACTGTGGGCTCTG	chr22:38526037-38526156
BA_j195992_037576	GGGCGCAGAGCATGGCATGGTTTCAGAGGACACACTGGCCACCTGGAACTGTGGGCTCTGGCCTTGTCACCTTCCTCTTCTTGGGACCCGATTTCCCTGCCTAGAGAATGAAGCTGTGGG	chr22:38526097-38526216
BA_j195992_037577	GCCTTGTCACCTTCCTCTTCTTGGGACCCGATTTCCCTGCCTAGAGAATGAAGCTGTGGGTCTAGAATGGGGTTTTCCAAACAGTTCTTCACATTCTATTAGGACTTCTATGGCTACAGA	chr22:38526157-38526276
BA_j195992_037578	TCTAGAATGGGGTTTTCCAAACAGTTCTTCACATTCTATTAGGACTTCTATGGCTACAGATATGTGTGTGTTTTCAGCATTAACTGTGATTTTTTGTTGTTGTTACTGTTTTGTTTTGTT	chr22:38526217-38526336
BA_j195992_037579	GCCACCGCGCCCTGCATTGGTTACCTTTTATGGTTGGCACTGGATGGATGGATGGCCATTTATGGTAGTGATGCAACATTTCTCTCAAAATAAATTTAAGTCAGTTTAAAAGTAAGCCAG	chr22:38526608-38526727
BA_j195992_040042	GCCACCGCGCCCTGCATTGGTTACCTTTTATGGTTGGCACTGGATGGATGGATGGCCATTTATGGTAGTGATGCAACATTTCTCTCAAAATAAATTTAAGTCAGTTTAAAAGTAAGCCAG	chr22:38526608-38526727
BA_j195992_037580	ACTCCAGCCTGGGCAACAAAAGCGAAACTCTGTCTCAAAATAAATAAATAAAAGTAAGCCAATTTGAAGAGGTGATTAAGTACATAATTGTAAAGGTGGTTGATGAATATGCCAAAAACT	chr22:38526973-38527092
BA_j195992_037581	AATTTGAAGAGGTGATTAAGTACATAATTGTAAAGGTGGTTGATGAATATGCCAAAAACTGTGAAGATGGGATGAAGATGACCAAAGTCTATCAGCAGTTCTTAAAGTAAGACCTGGGGA	chr22:38527033-38527152
BA_j195992_037582	GTGAAGATGGGATGAAGATGACCAAAGTCTATCAGCAGTTCTTAAAGTAAGACCTGGGGACCCCTGTGAACACGTGATACCCTTTCAGAGGTCTCACACCCAGCTAATTTTGCATTTTTA	chr22:38527093-38527212
BA_j195992_037583	TCTTGGCCTCCCAAAGTGCTGGTGTACACGAGCCACTGCAGCTGGCCAGTTATTTTTTAAGTTTTTTAAAAAATTTTTAATTTTAATTTTTGTGGGTACATAGTAGGCATATATATTTAT	chr22:38527280-38527399
BA_j195992_037584	GTTTTTTAAAAAATTTTTAATTTTAATTTTTGTGGGTACATAGTAGGCATATATATTTATTATTGTTATTTTTAAATGAATTAATATTTTGAAATTTTCACACTTTAAATTTCTAAAATG	chr22:38527340-38527459
BA_j195992_037585	TATTGTTATTTTTAAATGAATTAATATTTTGAAATTTTCACACTTTAAATTTCTAAAATGGTAAATATAGATAAAGAAAATCCAGATGATTAAAAAATCTTTGTGATCCTCAATAATTTT	chr22:38527400-38527519
BA_j195992_037586	GTAAATATAGATAAAGAAAATCCAGATGATTAAAAAATCTTTGTGATCCTCAATAATTTTTCAGAGTATAAAGGGATCAAATAGGCCAAAAAACTTGAGAACTGCTGAGTTAGATCATTC	chr22:38527460-38527579
BA_j195992_037587	TCAGAGTATAAAGGGATCAAATAGGCCAAAAAACTTGAGAACTGCTGAGTTAGATCATTCCAAGGGCCCACCCAGTGCTAAAAATGTCCACAGTTTCAAAAATGAAACTATTTATAGTTT	chr22:38527520-38527639
BA_j195992_037588	CAAGGGCCCACCCAGTGCTAAAAATGTCCACAGTTTCAAAAATGAAACTATTTATAGTTTCAGCCTTTTGGGCAACAACATCTCTTCCAAGTTTTGACCTTTGGTATAAAACAGGATGTC	chr22:38527580-38527699
BA_j195992_037589	CAGCCTTTTGGGCAACAACATCTCTTCCAAGTTTTGACCTTTGGTATAAAACAGGATGTCTCTGAATGTGTCCTGAATCAGCTTTTAGAGTCCCGGGGGTCTCTCATGTTCTGTCACTGA	chr22:38527640-38527759
BA_j195992_037590	TCTGAATGTGTCCTGAATCAGCTTTTAGAGTCCCGGGGGTCTCTCATGTTCTGTCACTGAGACTCAGTAAACAGACTTCTGTACATACGGTATTGCTATAGAAAACGTGCACACGGTGGG	chr22:38527700-38527819
BA_j195992_037591	CGAAAAAAAAGAATACATGCACACACATATGTCTGTAACACAGTAACGTCCTCCTCTGCTAGGTTTAATATGTTCATACTCTAGATGTGTAACCAGACAGTAAGGGCTTTGAGGGCAGGA	chr22:38528121-38528240
BA_j195992_037592	AGGTTTAATATGTTCATACTCTAGATGTGTAACCAGACAGTAAGGGCTTTGAGGGCAGGAACTGTGTTCTATAATAAACCAACGAATATGCCTGGCACCTGCCACAGGCTGCTGGGCTGC	chr22:38528181-38528300
BA_j195992_037593	ACTGTGTTCTATAATAAACCAACGAATATGCCTGGCACCTGCCACAGGCTGCTGGGCTGCACACTCAGGCTTTGCCTGCCAGGATCTTACAGCCTCCCAGGGAAGATGAGAGCAACACGC	chr22:38528241-38528360
BA_j195992_037594	ACACTCAGGCTTTGCCTGCCAGGATCTTACAGCCTCCCAGGGAAGATGAGAGCAACACGCGGACCAGTGAAGGGAAGCAGGATGCTCACTCGGGCCAGGTACTGCGTGTGTCACTTAGAC	chr22:38528301-38528420
BA_j195992_037595	GGACCAGTGAAGGGAAGCAGGATGCTCACTCGGGCCAGGTACTGCGTGTGTCACTTAGACATTCTGTAGAGGGTGACCAAGTGTCCACCATAACTTTTCCACAACTCTTCCAGATAAGTA	chr22:38528361-38528480
BA_j195992_037596	ATTCTGTAGAGGGTGACCAAGTGTCCACCATAACTTTTCCACAACTCTTCCAGATAAGTATTGACACCACCATTTTCCAGATGAGGAAATCGAGGCTGACAGGTGACATGGCTTGCTCAG	chr22:38528421-38528540
BA_j195992_037597	TTGACACCACCATTTTCCAGATGAGGAAATCGAGGCTGACAGGTGACATGGCTTGCTCAGGGCCAGTCTATGGCCAGAGCTGTCATTTTTCCCTCTCGTGCCATGCAAGTGCCAAATGGG	chr22:38528481-38528600
BA_j195992_037598	GGCCAGTCTATGGCCAGAGCTGTCATTTTTCCCTCTCGTGCCATGCAAGTGCCAAATGGGGGCACAGGTGGAAAAGGTACCACAGCACACAGGAGGTGGTGTTATTTTGGGCTGAGAGGG	chr22:38528541-38528660
BA_j195992_037599	GGCACAGGTGGAAAAGGTACCACAGCACACAGGAGGTGGTGTTATTTTGGGCTGAGAGGGGGACTTGGAAGGCTTCCTGAGGGAGGAGTCAGGGTCTGAACTGAGCTTTGGGTGGGAAGA	chr22:38528601-38528720
BA_j195992_037600	GGACTTGGAAGGCTTCCTGAGGGAGGAGTCAGGGTCTGAACTGAGCTTTGGGTGGGAAGATGATTTGGAGCAGCTGACGATAGGAGGGAGACAGTGGGGAGGAGGGCTCCAGTCCGGACA	chr22:38528661-38528780
BA_j195992_037601	TGATTTGGAGCAGCTGACGATAGGAGGGAGACAGTGGGGAGGAGGGCTCCAGTCCGGACAGCCCTCCTGCATTCCCACCGGGGCCCCACAGGGCAGGACACGCGGTCCTGGGCTCACCGA	chr22:38528721-38528840
BA_j195992_037602	GCCCTCCTGCATTCCCACCGGGGCCCCACAGGGCAGGACACGCGGTCCTGGGCTCACCGACATGGCCAGGTGCAGCGGGGTGTTGCCGTGCTCTCCGCGGGCATCCGCGTTGGCCCCGTG	chr22:38528781-38528900
BA_j195992_037603	CATGGCCAGGTGCAGCGGGGTGTTGCCGTGCTCTCCGCGGGCATCCGCGTTGGCCCCGTGGGTCAGCAGCACTATGGCACAGTCGAAGCGGTTGCGCATCACCGCCACGTGCAGGGCCGT	chr22:38528841-38528960
BA_j195992_037604	GGTCAGCAGCACTATGGCACAGTCGAAGCGGTTGCGCATCACCGCCACGTGCAGGGCCGTGTTCCCCGCGGAGCTGGTGCTGTTCACGTTGCAGCCCCGTTTCAGCAGCATGCGGGCCAT	chr22:38528901-38529020
BA_j195992_037605	GTTCCCCGCGGAGCTGGTGCTGTTCACGTTGCAGCCCCGTTTCAGCAGCATGCGGGCCATCTGCGGGAGACGGTCAGGCTGAGTTAGCACAGGCACTCGGGGAGCTGCCGCACCCCGGGA	chr22:38528961-38529080
BA_j195992_037606	CTGCGGGAGACGGTCAGGCTGAGTTAGCACAGGCACTCGGGGAGCTGCCGCACCCCGGGACACGTGGGCACTGCCACTTCTGCTCTGAGAGGCCTACAGGTACTGGGATGTTGGAAAGCG	chr22:38529021-38529140
BA_j195992_037607	CACGTGGGCACTGCCACTTCTGCTCTGAGAGGCCTACAGGTACTGGGATGTTGGAAAGCGCTAGCAAGAGGATTCCAGGGGCAGGCCCCAGTTCTAGGGGGGCCTAGACTGCCTCCCATC	chr22:38529081-38529200
BA_j195992_037608	CTAGCAAGAGGATTCCAGGGGCAGGCCCCAGTTCTAGGGGGGCCTAGACTGCCTCCCATCCCATCAGCATCCCAAGACTAGGGACAAAAAGCCAAAGATGTGCTGACTGTTTTAAGAGGC	chr22:38529141-38529260
BA_j195992_037609	CCATCAGCATCCCAAGACTAGGGACAAAAAGCCAAAGATGTGCTGACTGTTTTAAGAGGCTTCTGGTCCTTTCCTAGTGCCAACAGAACCCACTCTCCTTGCAAAGGCTCCTCTGGGGCC	chr22:38529201-38529320
BA_j195992_037610	TTCTGGTCCTTTCCTAGTGCCAACAGAACCCACTCTCCTTGCAAAGGCTCCTCTGGGGCCTGTCCTGAAGCACCCCGCTCCCTGCATCCCTCCCTGGAACCCTGCAAAGGTATCACCTCT	chr22:38529261-38529380
BA_j195992_037611	TGTCCTGAAGCACCCCGCTCCCTGCATCCCTCCCTGGAACCCTGCAAAGGTATCACCTCTCACTGGGCCTTGGCAATGCACATCCCTGGCAGAGCCTTGGGAACAGGGAGGGGAGCCTGG	chr22:38529321-38529440
BA_j195992_037612	CACTGGGCCTTGGCAATGCACATCCCTGGCAGAGCCTTGGGAACAGGGAGGGGAGCCTGGCTTTGGAGTCACAGACCTGAGCCCAAAGCCCAGCTTCACTCATCCCAGCTGCCTGCGCTT	chr22:38529381-38529500
BA_j195992_037613	CTTTGGAGTCACAGACCTGAGCCCAAAGCCCAGCTTCACTCATCCCAGCTGCCTGCGCTTGGATGGGTCACTGTAGCCATGTGCACTTCAGGGCTTCTGTGAAGATGGGAATGCAAGTCC	chr22:38529441-38529560
BA_j195992_037614	GGATGGGTCACTGTAGCCATGTGCACTTCAGGGCTTCTGTGAAGATGGGAATGCAAGTCCCCACCTCACAGCATGTGATGACAATGAGTGACCAAACCTACACGGAAGGGCCTGACTCGG	chr22:38529501-38529620
BA_j195992_037615	CCACCTCACAGCATGTGATGACAATGAGTGACCAAACCTACACGGAAGGGCCTGACTCGGTGTCCGGCTCCTGGAATGCAGAGGTACCCTGAGGCTGGCAGTGCCCTCCCTCCTGGCCCA	chr22:38529561-38529680
BA_j195992_037616	TGTCCGGCTCCTGGAATGCAGAGGTACCCTGAGGCTGGCAGTGCCCTCCCTCCTGGCCCATCACATTGAGAAGTAGGCCATGAACTCTGGGGCATCCCATTCTCTGTCAAGCTGTGCTTC	chr22:38529621-38529740
BA_j195992_037617	TCACATTGAGAAGTAGGCCATGAACTCTGGGGCATCCCATTCTCTGTCAAGCTGTGCTTCCTGGTGATGAGACCAGAGGCCTCCATCCTCCCAGGAGGACAGAGCTTAGCTTAGGGGAAG	chr22:38529681-38529800
BA_j195992_037618	CTGGTGATGAGACCAGAGGCCTCCATCCTCCCAGGAGGACAGAGCTTAGCTTAGGGGAAGAACTCAGAGGAGATGCCCAGCCAGGCTCCCTGTGTGTGCAGCTAGGCCCAGCACCACCAC	chr22:38529741-38529860
BA_j195992_037619	AACTCAGAGGAGATGCCCAGCCAGGCTCCCTGTGTGTGCAGCTAGGCCCAGCACCACCACCACCACCATCATCATCCATCATCATCATCATCATCTTGATGGTTAATAATGAGTGTCAAC	chr22:38529801-38529920
BA_j195992_037620	CACCACCATCATCATCCATCATCATCATCATCATCTTGATGGTTAATAATGAGTGTCAACTTGATTGGATTGAAGGATGTAAAGTATTGACCCTGGGTGTGTCTGAGAGGGTGCTGCTAA	chr22:38529861-38529980
BA_j195992_037621	TGCCCTCAAACATCAGACTCCAAGTCCTTCAGCTCTGGGACTTGGACTGGCTTCCTTGCTCCTCAGCTTGCGATGGCCTATTGTGGGACCTTGTGATCGTGTGAGTTAATGCTCCTTAAT	chr22:38530154-38530273
BA_j195992_040043	TGCCCTCAAACATCAGACTCCAAGTCCTTCAGCTCTGGGACTTGGACTGGCTTCCTTGCTCCTCAGCTTGCGATGGCCTATTGTGGGACCTTGTGATCGTGTGAGTTAATGCTCCTTAAT	chr22:38530154-38530273
BA_j195992_037622	TCCAGCCTGGGCGACAGAGCGAGACTCCGTCTCAAAAAAAATAAAATAAAAAAATAAACCCCCCTCTCTCTCTATATATATATCTCCTGTTAGTTCTGGCCCTCTAGAGAATCCTGACTA	chr22:38530536-38530655
BA_j195992_037623	CCCCTCTCTCTCTATATATATATCTCCTGTTAGTTCTGGCCCTCTAGAGAATCCTGACTAATAATACAATCATCATCACGCCACCTTCTATTTGGGAAGCACTTTACAATTTGTGCCGAG	chr22:38530596-38530715
BA_j195992_037624	ATAATACAATCATCATCACGCCACCTTCTATTTGGGAAGCACTTTACAATTTGTGCCGAGTTTTGTCACACACTGCCTTGCTGACTTCATCACATCGCCAAAGCAGAATTCATGGATGAG	chr22:38530656-38530775
BA_j195992_037625	TTTTGTCACACACTGCCTTGCTGACTTCATCACATCGCCAAAGCAGAATTCATGGATGAGGAAACTGAGGCACAGGGCGGATCCCCCCGCCCAGCCAGAGAGCAGCAGAGCCCTGCCAGG	chr22:38530716-38530835
BA_j195992_037626	GAAACTGAGGCACAGGGCGGATCCCCCCGCCCAGCCAGAGAGCAGCAGAGCCCTGCCAGGATCCCAGCTCTTCATGGACTTCTCTGCCTGCACACCCACTGCAAGGTCAGCCCCCAAGTG	chr22:38530776-38530895
BA_j195992_037627	ATCCCAGCTCTTCATGGACTTCTCTGCCTGCACACCCACTGCAAGGTCAGCCCCCAAGTGCTAGCCTCAGGGTCCTCTCGGGAACCTGCTTCCTGAGGGCCCTGAGGACCTGCGGGGCCC	chr22:38530836-38530955
BA_j195992_037628	CTAGCCTCAGGGTCCTCTCGGGAACCTGCTTCCTGAGGGCCCTGAGGACCTGCGGGGCCCGGCCCCCTGCCCCACCCACCCACCTCAGGATCCACTCACCTCTGCGTTCTTGGCCCAGTG	chr22:38530896-38531015
BA_j195992_037629	GGCCCCCTGCCCCACCCACCCACCTCAGGATCCACTCACCTCTGCGTTCTTGGCCCAGTGGAGGGGGCTGGCTCCGTAACGGGGGTCTTTGCTGTGGATCTGGCTGCTGTCCATGCTGAT	chr22:38530956-38531075
BA_j195992_037630	GAGGGGGCTGGCTCCGTAACGGGGGTCTTTGCTGTGGATCTGGCTGCTGTCCATGCTGATGATCATCTCCGCACACCTGGTGAGAGAGGGGCCCCGGTTGGTGAGCAGAAGCTAGGGTCT	chr22:38531016-38531135
BA_j195992_037631	GATCATCTCCGCACACCTGGTGAGAGAGGGGCCCCGGTTGGTGAGCAGAAGCTAGGGTCTGCGTGGCGTGGGATGAAGCCAGGACTTGGAGCTTCATCTACTGCTTACAGAGAGCATCAC	chr22:38531076-38531195
BA_j195992_037632	GCGTGGCGTGGGATGAAGCCAGGACTTGGAGCTTCATCTACTGCTTACAGAGAGCATCACTGCAAACAAAGTTCAGCAAACCCAACCAGCACACTCACCATGGTTAAGGCTGTACTGAGC	chr22:38531136-38531255
BA_j195992_037633	TGCAAACAAAGTTCAGCAAACCCAACCAGCACACTCACCATGGTTAAGGCTGTACTGAGCCCCTCAAGGCACAACTAACCCCCTCCTCCAGGAAGCCTTCCTGATGCTGCCACCAGCAAT	chr22:38531196-38531315
BA_j195992_037634	CCCTCAAGGCACAACTAACCCCCTCCTCCAGGAAGCCTTCCTGATGCTGCCACCAGCAATGATCACCCTCCCTGGTACTGGCTTTAGAGTCAGATGGGCTTGAAGTCAAGCCCCAGCTTC	chr22:38531256-38531375
BA_j195992_037635	GATCACCCTCCCTGGTACTGGCTTTAGAGTCAGATGGGCTTGAAGTCAAGCCCCAGCTTCCTCACTGGTGGCCTCCAGAAGCTGAGCAACATGGAGAGAGTGCTGAGAGGAGTGGCTGGG	chr22:38531316-38531435
BA_j195992_037636	CTCACTGGTGGCCTCCAGAAGCTGAGCAACATGGAGAGAGTGCTGAGAGGAGTGGCTGGGGTGTAAGGAAGACCAGGCATTTCAGAGCCCAGTTCTGTGCCTGGCACACAGCCACCCTCC	chr22:38531376-38531495
BA_j195992_037637	GTGTAAGGAAGACCAGGCATTTCAGAGCCCAGTTCTGTGCCTGGCACACAGCCACCCTCCACCTCCTTACCACACTGTCAGTGAGTCACACAGTGACCTGCATGCTATAGGAAGCAGTAT	chr22:38531436-38531555
BA_j195992_037638	ACCTCCTTACCACACTGTCAGTGAGTCACACAGTGACCTGCATGCTATAGGAAGCAGTATGACAGAGTGGGAAAGAGCACAATTGCTTTCTACTCGGTGCCTGAGGCAAGCAGTGTCCAC	chr22:38531496-38531615
BA_j195992_037639	GACAGAGTGGGAAAGAGCACAATTGCTTTCTACTCGGTGCCTGAGGCAAGCAGTGTCCACCAGAGATCTTAGCATCTCCAGCCTCAGAGCAGAGGCCCCGGGTTCACAAGCCTCATTAGG	chr22:38531556-38531675
BA_j195992_037640	CAGAGATCTTAGCATCTCCAGCCTCAGAGCAGAGGCCCCGGGTTCACAAGCCTCATTAGGCCCCGCCTGGCCCAAAGAAAGTGCTCCATCATTGTATCATGGGTAGGAATCTCGGTTCAC	chr22:38531616-38531735
BA_j195992_037641	CCCCGCCTGGCCCAAAGAAAGTGCTCCATCATTGTATCATGGGTAGGAATCTCGGTTCACAAGTTCAGCTGTGCAAGGAGAAGACTTTAAAATTTTTCTGGCTGGGCGCGGTGTCTCACG	chr22:38531676-38531795
BA_j195992_037642	TATCAAAGGACGGAATGCAGGGACTTGAATGGACATTTGCAGACCCATGTACACAGCAGCATTCTTCACAACAGACAAAAGGTGGAAACAACCCAGGCGTCTATCAGTGAAGGACTGAAT	chr22:38531852-38531971
BA_j195992_037643	ATTCTTCACAACAGACAAAAGGTGGAAACAACCCAGGCGTCTATCAGTGAAGGACTGAATGGATAAACAAAATAGTATTCTGCCTTAAAAAGAAAGGAAATTCTGATACGTGCTGCAACA	chr22:38531912-38532031
BA_j195992_037644	GGATAAACAAAATAGTATTCTGCCTTAAAAAGAAAGGAAATTCTGATACGTGCTGCAACATGGATGAGCCTTGAAGACATCATGCTAAGTGAAATAAGCCAGGCACAAAAGGACAAACGC	chr22:38531972-38532091
BA_j195992_037645	TGGATGAGCCTTGAAGACATCATGCTAAGTGAAATAAGCCAGGCACAAAAGGACAAACGCTGTATGATTTCACTGATACGAGGTTCTAGAACAGGCAAGTTCTGAGAGACAGAGAGGATA	chr22:38532032-38532151
BA_j195992_037646	TGTATGATTTCACTGATACGAGGTTCTAGAACAGGCAAGTTCTGAGAGACAGAGAGGATATGGGACTTATCGGGGGCTGTGGGGAGGGGAGAATCGGGAGTTATTAATGGTTACAGTTTC	chr22:38532092-38532211
BA_j195992_037647	TGGGACTTATCGGGGGCTGTGGGGAGGGGAGAATCGGGAGTTATTAATGGTTACAGTTTCTGTTTGAGGTGATAAGAAAAGTTTTAGAAAGGGGTAATGGTTGGACAACATTGTAAATGT	chr22:38532152-38532271
BA_j195992_037648	TCACACCATTGCACTCCAGCCTGAGCAACGAGAGCGAAACTCTGTCTCAAAAACAAAAAACAAAAGTGGTTAAAATGGCAAATTTTATGTTATATATAATCTATCACAGTTGGAAAAAAT	chr22:38532552-38532671
BA_j195992_037649	CAAAAGTGGTTAAAATGGCAAATTTTATGTTATATATAATCTATCACAGTTGGAAAAAATAAACATAATATATCAGAATCATTGTATACTTTCAATAGGTGGATTGTATGGAATAGGAAC	chr22:38532612-38532731
BA_j195992_037650	AAACATAATATATCAGAATCATTGTATACTTTCAATAGGTGGATTGTATGGAATAGGAACTATATCTCAATAAAGCTTTTTTTTTTTTTTTTTTTTAGTGCAATTACTAGGACAGCCCAC	chr22:38532672-38532791
BA_j195992_037651	TATATCTCAATAAAGCTTTTTTTTTTTTTTTTTTTTAGTGCAATTACTAGGACAGCCCACATGGGTTTAATTCCCAGGTCTGGCACTTACTGACTGCCTGACTTTGAGCAAATTACTTAA	chr22:38532732-38532851
BA_j195992_037652	ATGGGTTTAATTCCCAGGTCTGGCACTTACTGACTGCCTGACTTTGAGCAAATTACTTAATCTCTCTAAGCCCTGGTTTCCTCATCTGTTTTTTGTTTGTTTGTTTGAGACAGGATTTCC	chr22:38532792-38532911
BA_j195992_037653	TCTCTCTAAGCCCTGGTTTCCTCATCTGTTTTTTGTTTGTTTGTTTGAGACAGGATTTCCCTTTGTCACCCAGGCTGGAGGGCAATGGCATGATCATAGCTCACTGTAGCCTCAAACTCC	chr22:38532852-38532971
BA_j195992_037654	TTGGCCCTCAGCTTTAGAGGGGGAATAAAATACATCAGCTCTCTGGGCTATAGTGAAATAGCCCACATGAAGGCTAAGCCGGTGGCTGGGACAGCGTTAGTGTTCAGCTGCTGTTCTCTA	chr22:38533039-38533158
BA_j195992_037655	GCCCACATGAAGGCTAAGCCGGTGGCTGGGACAGCGTTAGTGTTCAGCTGCTGTTCTCTATTATTAGGGGTGCCCAGCACAGGCCCAGGATTTATGCTGCCCAGCTCCCTACAGCCCTTA	chr22:38533099-38533218
BA_j195992_037656	TTATTAGGGGTGCCCAGCACAGGCCCAGGATTTATGCTGCCCAGCTCCCTACAGCCCTTATGCCAGCGCTTGGTGCTCAGCACTAGGCACATGGAGTCAGGCCCAGCTTCTTTCCCTGGG	chr22:38533159-38533278
BA_j195992_037657	TGCCAGCGCTTGGTGCTCAGCACTAGGCACATGGAGTCAGGCCCAGCTTCTTTCCCTGGGCCCTCTGGAGCCCCCCAAGTCTTCACCCGAGTGGCCAGCTCCGGCTAGTGTCCATGGCTT	chr22:38533219-38533338
BA_j195992_037658	CCCTCTGGAGCCCCCCAAGTCTTCACCCGAGTGGCCAGCTCCGGCTAGTGTCCATGGCTTGGCTCGGGCTCTGCTGCCCCCAAACCTTCCCTGAACTCCAGCTGCCTGATGCCGTCTCTG	chr22:38533279-38533398
BA_j195992_037659	GGCTCGGGCTCTGCTGCCCCCAAACCTTCCCTGAACTCCAGCTGCCTGATGCCGTCTCTGAGCTCCTAGTGCAGCCCCCAGGCATCCTCAGTCTCAGCCTCCATCTCACTGTCTGGGATT	chr22:38533339-38533458
BA_j195992_037660	AGCTCCTAGTGCAGCCCCCAGGCATCCTCAGTCTCAGCCTCCATCTCACTGTCTGGGATTATCTGTTTCCCTTCCTCAGCAGGGGCTTAACCATCTGAGAACCGCAGGCACAAACCGAGC	chr22:38533399-38533518
BA_j195992_037661	ATCTGTTTCCCTTCCTCAGCAGGGGCTTAACCATCTGAGAACCGCAGGCACAAACCGAGCTTTGTGGGAAAGGTCAGCTGCATTGAAAAACAGCAGAGGTGGCCAGGCGCGGTGGCTCAC	chr22:38533459-38533578
BA_j195992_037662	TGGGTGACAGAGTGAAACTCTGTCTCAAAAACAAAACAAAGAAAAGAAAAGAAAAAGAAAAACAGCGAGGGAGCTCCTAGTCTGAGCTGTGAGGGAACCACTTGTCAGTAACACTGAGGC	chr22:38533815-38533934
BA_j195992_037663	AACAGCGAGGGAGCTCCTAGTCTGAGCTGTGAGGGAACCACTTGTCAGTAACACTGAGGCCGTGGGATTCTTGGAGTAGGGCTGTGCTGGCTGCCAAGTCGATAAGGGATCTCCCTGCTC	chr22:38533875-38533994
BA_j195992_037664	CGTGGGATTCTTGGAGTAGGGCTGTGCTGGCTGCCAAGTCGATAAGGGATCTCCCTGCTCCACTCAAGGTAGGAGCCTCTTCCTTTGTCTTCTGTGCAAAGATCCTCTTATGTGATGGGA	chr22:38533935-38534054
BA_j195992_037665	CACTCAAGGTAGGAGCCTCTTCCTTTGTCTTCTGTGCAAAGATCCTCTTATGTGATGGGACGCTGGACCCACCCAGGATGGCCTGTGTGGGGACAGAGGGACCGGTGAGGGCTGAGGTTG	chr22:38533995-38534114
BA_j195992_037666	CGCTGGACCCACCCAGGATGGCCTGTGTGGGGACAGAGGGACCGGTGAGGGCTGAGGTTGTTTGAAGAGAGAGAAAACTGGTCAATTACAGCTCCTGCCCAGTACAGCTCAGGGTGGCTG	chr22:38534055-38534174
BA_j195992_037667	TTTGAAGAGAGAGAAAACTGGTCAATTACAGCTCCTGCCCAGTACAGCTCAGGGTGGCTGGAGACAAGCAAGAGTGGGGCCATGTGCCAGCCCTCTGGGTAGAGAAGAGCATCACCTGGT	chr22:38534115-38534234
BA_j195992_037668	GAGACAAGCAAGAGTGGGGCCATGTGCCAGCCCTCTGGGTAGAGAAGAGCATCACCTGGTGTCCACTCAGGTCACAACCTGCAAATGGGGAACCTGACTGCGGGGCTGGGGGTGTTGGTA	chr22:38534175-38534294
BA_j195992_037669	GTCCACTCAGGTCACAACCTGCAAATGGGGAACCTGACTGCGGGGCTGGGGGTGTTGGTATCTTCTCTGTTTGGTCAAGTATTTCTGAAAGCTCTAGCTCATTCTGGCTGTGCTTGGGAG	chr22:38534235-38534354
BA_j195992_037670	TCTTCTCTGTTTGGTCAAGTATTTCTGAAAGCTCTAGCTCATTCTGGCTGTGCTTGGGAGATTCAAGGAAAGGAGGGTTTGTCCAGGCTTGGTCCAGCCCTTAGAAGGGCTAGCAATGCC	chr22:38534295-38534414
BA_j195992_037671	ATTCAAGGAAAGGAGGGTTTGTCCAGGCTTGGTCCAGCCCTTAGAAGGGCTAGCAATGCCCCATGGGGCTAGCAAGGTGGATGCAGCTCCCAGAGGAAGGAACAACCTGAGGACAGGCAC	chr22:38534355-38534474
BA_j195992_037672	CCATGGGGCTAGCAAGGTGGATGCAGCTCCCAGAGGAAGGAACAACCTGAGGACAGGCACAAGTGCCAGCCTCCCTGCCTGAGTGCTGCCCGTCCATGCCTTCTCACTGCTTGTCTGGCA	chr22:38534415-38534534
BA_j195992_037673	AAGTGCCAGCCTCCCTGCCTGAGTGCTGCCCGTCCATGCCTTCTCACTGCTTGTCTGGCACTGCGCTATGAGATTCTGGGTGGCTGGGGTGTCTCCTGTCCTGGAGTGGCTTATTCATTT	chr22:38534475-38534594
BA_j195992_037674	CTGCGCTATGAGATTCTGGGTGGCTGGGGTGTCTCCTGTCCTGGAGTGGCTTATTCATTTCGGTGAGGCTGGTGCTTTAGCACAGTGCCAGGATCGAAGGACTCATTGGCTCATTCATTC	chr22:38534535-38534654
BA_j195992_037675	CGGTGAGGCTGGTGCTTTAGCACAGTGCCAGGATCGAAGGACTCATTGGCTCATTCATTCATTCTAGATGTTGTTCCTGTTAGATAGTATTTTTTTTCTTGAGATGGAGTCTTGTTCTGT	chr22:38534595-38534714
BA_j195992_037676	ATTCTAGATGTTGTTCCTGTTAGATAGTATTTTTTTTCTTGAGATGGAGTCTTGTTCTGTCGCCCTGGCTGGAGTGCTGTGGCACAATCTCAAATCACTGCAACCTCTGCCTCCCAGTTT	chr22:38534655-38534774
BA_j195992_037677	CTGCTGGGATTACAGGTGTGAGCCACCGCGCCTGGCCTAGATAGTATTTTGAGATTTGAGATATTCATTTATCTTTTTATCTCATCCCCTACCCCTTTGAAGACAATTTTCCTGACACCA	chr22:38534940-38535059
BA_j195992_037678	ATATTCATTTATCTTTTTATCTCATCCCCTACCCCTTTGAAGACAATTTTCCTGACACCAGGGGTTCCCAGGCTCCCAAAACATGAGCCTGTACCTGCCTCCCAACGTGCCACCAGCCAG	chr22:38535000-38535119
BA_j195992_037679	GGGGTTCCCAGGCTCCCAAAACATGAGCCTGTACCTGCCTCCCAACGTGCCACCAGCCAGAAAGGAAAGAGGCATCTAGGTGGACGGGCACTCGGCCACCTTACCAAGCATTTCCCAGGC	chr22:38535060-38535179
BA_j195992_037680	AAAGGAAAGAGGCATCTAGGTGGACGGGCACTCGGCCACCTTACCAAGCATTTCCCAGGCTTTGAGCTGGGCACACAAGAAACCAAGGAGCACTGAAGCCATCGGGGGGCTGTTCAGATC	chr22:38535120-38535239
BA_j195992_037681	TTTGAGCTGGGCACACAAGAAACCAAGGAGCACTGAAGCCATCGGGGGGCTGTTCAGATCAGGCTGGGCTGGGTTAGAGGAGGGGCCAGGTGGGCCTTGGGGTTGCATCAGACTCCAGAA	chr22:38535180-38535299
BA_j195992_037682	AGGCTGGGCTGGGTTAGAGGAGGGGCCAGGTGGGCCTTGGGGTTGCATCAGACTCCAGAACTGGAGCACCACCTGGAGGGGAGCTGGAAAGAGGAGACCCCAAAGAGGGCTAAGATTGGT	chr22:38535240-38535359
BA_j195992_037683	CTGGAGCACCACCTGGAGGGGAGCTGGAAAGAGGAGACCCCAAAGAGGGCTAAGATTGGTTGTCTCCAGTTTTATAGAGGGAGATTCACTCCTAGGAATTAAGGTACATTAAATAAATTT	chr22:38535300-38535419
BA_j195992_037684	TCCCAAAGTGTTGGGATTACAGGCGTGAGACACCGCGCCCAGCCAGAAAAATTTTAAAGTCTCCTCCTTGCACAGCTGAACTTGTGAACCGAGATTCCTACCCATGATACAATGATGGAG	chr22:38535698-38535817
BA_j195992_037685	CTCCTCCTTGCACAGCTGAACTTGTGAACCGAGATTCCTACCCATGATACAATGATGGAGCACCTTCTTTGGGCCAGGCGGGGCCTAATGAGGCTTGTGAACCCGGGGCCTCTGCTCTGA	chr22:38535758-38535877
BA_j195992_037686	CACCTTCTTTGGGCCAGGCGGGGCCTAATGAGGCTTGTGAACCCGGGGCCTCTGCTCTGAGGCTGGAGATGCTAAGATCTATGGTGGATACTGCTTGCCTCAGGCACGGGACAGGTGACA	chr22:38535818-38535937
BA_j195992_037687	GGCTGGAGATGCTAAGATCTATGGTGGATACTGCTTGCCTCAGGCACGGGACAGGTGACAGGAGAGCTGGAGCCCAGCAGGCCAGCAGATGGGGAGGGGAGGAGGTCTTACCCCTTCTGA	chr22:38535878-38535997
BA_j195992_037688	GGAGAGCTGGAGCCCAGCAGGCCAGCAGATGGGGAGGGGAGGAGGTCTTACCCCTTCTGAGAGAACTTCATGGCCGAGTGGATGGGGTAGCCGTTGGGGCCCATGATGTTGCACCGAGCA	chr22:38535938-38536057
BA_j195992_037689	GAGAACTTCATGGCCGAGTGGATGGGGTAGCCGTTGGGGCCCATGATGTTGCACCGAGCATTGCACAGCAGCAGCACGCGGACCATCTCCTGCTTCCCCAGCTGGCAGGCCAGGTGCAGC	chr22:38535998-38536117
BA_j195992_037690	TTGCACAGCAGCAGCACGCGGACCATCTCCTGCTTCCCCAGCTGGCAGGCCAGGTGCAGCGGGGTCAGCCCTTGGTTATTCACCTGGTTCAGGCCAGCCACTGCGTTCCTTCCAAGGAGC	chr22:38536058-38536177
BA_j195992_037691	GGGGTCAGCCCTTGGTTATTCACCTGGTTCAGGCCAGCCACTGCGTTCCTTCCAAGGAGCTGATGAAAGAGGAAGGGAAGTTTGACTCCATAGGATGCTGATAAGAACGTAAAGAGGCCG	chr22:38536118-38536237
BA_j195992_037692	GGCAGAGGTTGCAGTGAGCTGAGATTGCATCATTGCACTCTAGCCTGGGCAATAGAGCAAAAACTCTGTCTAAAAAAAAAGAACGTAAAGAGAAGCACCAGGAAAGCCAAGTGCCAGTGT	chr22:38536444-38536563
BA_j195992_037693	AAACTCTGTCTAAAAAAAAAGAACGTAAAGAGAAGCACCAGGAAAGCCAAGTGCCAGTGTGGATGGGAGGGAAGGGGTCGACCTGGCATGACTGTGGCTCACATGAAACATTTCTGAGTC	chr22:38536504-38536623
BA_j195992_037694	GGATGGGAGGGAAGGGGTCGACCTGGCATGACTGTGGCTCACATGAAACATTTCTGAGTCAAGGAACTTAAAAGGTAGCTGTATCTCAGGATGGGCACTGGGGGTCCAGGTGGGAATGAT	chr22:38536564-38536683
BA_j195992_037695	AAGGAACTTAAAAGGTAGCTGTATCTCAGGATGGGCACTGGGGGTCCAGGTGGGAATGATTCTTGCTTTTCATTCTGTCCTGACTGATTTTTTTCTACATGCAGGTACTATGTTTTCAAT	chr22:38536624-38536743
BA_j195992_037696	TCTTGCTTTTCATTCTGTCCTGACTGATTTTTTTCTACATGCAGGTACTATGTTTTCAATGAAAGAACAGCAGTATTAAAAAGAGAGCCAGGGGCCAGGCGCAGTGGCTCATGCTTGTAA	chr22:38536684-38536803
BA_j195992_037697	GAAAGAACAGCAGTATTAAAAAGAGAGCCAGGGGCCAGGCGCAGTGGCTCATGCTTGTAATTCCAACACACTGGGAGGTGAGAGGATCACTTGAGACCAAGAGTGTGATACCAGCCTCGG	chr22:38536744-38536863
BA_j195992_037698	TTCCAACACACTGGGAGGTGAGAGGATCACTTGAGACCAAGAGTGTGATACCAGCCTCGGCAACATAGGGAGACCCCATCTTTACCAAAAAAATTTTAAAAATTAGCTGGCGTGGCCTGG	chr22:38536804-38536923
BA_j195992_037699	GATCACCTGAGTCCAGGAGGTTGAGGCTGCAGTGAGCCACAATCACACCACTGCACTCCAGCCTGGGCGACAGAGCTAGATGCTGTCTCAAAAAAAAGAAAGTGCTAGGAGGGTTTTACT	chr22:38537274-38537393
BA_j195992_037700	GCCTGGGCGACAGAGCTAGATGCTGTCTCAAAAAAAAGAAAGTGCTAGGAGGGTTTTACTGTCTCACTTTTGGCTCAGTGCTGTCCCCATGAGGTTCATTACAACCACAGTGTACCCATG	chr22:38537334-38537453
BA_j195992_037701	GTCTCACTTTTGGCTCAGTGCTGTCCCCATGAGGTTCATTACAACCACAGTGTACCCATGTGACACCAGGGTCACCTCACAGCAGTCCCACTGGACCTGAAGGCAGGCCAGAGACACAGC	chr22:38537394-38537513
BA_j195992_037702	TGACACCAGGGTCACCTCACAGCAGTCCCACTGGACCTGAAGGCAGGCCAGAGACACAGCAGGAAGAGCAAAGGGCTGGCATCGAGGCCAATGTAAGGTCAAGCCCCACTCTCTCAGCTT	chr22:38537454-38537573
BA_j195992_037703	AGGAAGAGCAAAGGGCTGGCATCGAGGCCAATGTAAGGTCAAGCCCCACTCTCTCAGCTTTGTGGCCCTCCCTGGGCACGCTTCTTAATTAACAACACTGAACCTCAGTTTCTTCGGAGA	chr22:38537514-38537633
BA_j195992_037704	TGTGGCCCTCCCTGGGCACGCTTCTTAATTAACAACACTGAACCTCAGTTTCTTCGGAGAGGAAAGGGGAATAATGACCTCCACCCCATGAGTGTATTCTAAGAATTAACTGGAACACAT	chr22:38537574-38537693
BA_j195992_037705	GGAAAGGGGAATAATGACCTCCACCCCATGAGTGTATTCTAAGAATTAACTGGAACACATACAACACTCAGTTCAAGGTCAGGCACCAATCAGCACCGGATAAAGGACAGCTGCAGTCGT	chr22:38537634-38537753
BA_j195992_037706	ACAACACTCAGTTCAAGGTCAGGCACCAATCAGCACCGGATAAAGGACAGCTGCAGTCGTGCATGACTATCGAGAAGCGGGTGTGCACACCCCCGCATGGAGGCAGGGTCTGCGCGGCAC	chr22:38537694-38537813
BA_j195992_037707	GCATGACTATCGAGAAGCGGGTGTGCACACCCCCGCATGGAGGCAGGGTCTGCGCGGCACCATGCTGGGTGCGCAGAGGATTCTCGGTGAAAGTGGAGTTCAACAGTGGGTGGAGAATTC	chr22:38537754-38537873
BA_j195992_037708	CATGCTGGGTGCGCAGAGGATTCTCGGTGAAAGTGGAGTTCAACAGTGGGTGGAGAATTCCCTTCCCTGAGAGCAAGAAGCATAAGATATGAATCCACATTTTCTGGGCCGGGCACAGTG	chr22:38537814-38537933
BA_j195992_037709	TAGGGAAACTCTGTCTCAAAAAAAAAAAAAAAAAAAAAAAAAAAGGAATCCACATTTTCTGGTATAACGTAGTTGCATTCTGATGCCAAGGCAGAGAGAACATGATCTTTAGAAGAATTT	chr22:38538185-38538304
BA_j195992_037710	GGTATAACGTAGTTGCATTCTGATGCCAAGGCAGAGAGAACATGATCTTTAGAAGAATTTTCTAATTCTAGACAATAAAACATAATCCAACATCCTGCCTTTTCTGTTCAATCTAATATA	chr22:38538245-38538364
BA_j195992_037711	TCTAATTCTAGACAATAAAACATAATCCAACATCCTGCCTTTTCTGTTCAATCTAATATATGAAATAGCTATTTAATAGTATCACCCCATCTGCTTGCCCACAATTAAAAAATCACATCT	chr22:38538305-38538424
BA_j195992_037712	TGAAATAGCTATTTAATAGTATCACCCCATCTGCTTGCCCACAATTAAAAAATCACATCTTTTGCCCAGGTAATCAAAAACGTTAACAGGAGGGCCTCTGGCACAAATGCCTACAGGAAC	chr22:38538365-38538484
BA_j195992_037713	TTTGCCCAGGTAATCAAAAACGTTAACAGGAGGGCCTCTGGCACAAATGCCTACAGGAACTGGAGACAGTTTGGTTTGCTTGGTTTGAATTCCTGTAAAATAGGGTTGTCCAATATTTTG	chr22:38538425-38538544
BA_j195992_037714	TGGAGACAGTTTGGTTTGCTTGGTTTGAATTCCTGTAAAATAGGGTTGTCCAATATTTTGGCCTCCCTGGGCCACATCAGAAGAATTGTCTTGGGTCACACATAAAATACATGAACGCTA	chr22:38538485-38538604
BA_j195992_037715	GCCTCCCTGGGCCACATCAGAAGAATTGTCTTGGGTCACACATAAAATACATGAACGCTAACAACAGCTGATCTAAAAAAAAGGTCCATGCATGGATCTCATAATGTTTTAAGAAAGTTT	chr22:38538545-38538664
BA_j195992_037716	TCCATGCATGGATCTCATAATGTTTTAAGAAAGTTTGTGAATTTGTGTTGGGCCACATTCAAAGCCGTCCTGGGCTGCATGCAGCCTGCAGGGCCACAGATTGGACAAGCTTGCAAAAGG	chr22:38538629-38538748
BA_j195992_037717	AAAGCCGTCCTGGGCTGCATGCAGCCTGCAGGGCCACAGATTGGACAAGCTTGCAAAAGGTTAAGCCCAGGTCCCGCTGGCCCACGAGCCCCTCCAGGCAGGCATCTGGCTCACAGTTTG	chr22:38538689-38538808
BA_j195992_037718	TTAAGCCCAGGTCCCGCTGGCCCACGAGCCCCTCCAGGCAGGCATCTGGCTCACAGTTTGTGCTCAGGAAAAGTGGAACTGAACTAACTGACTGGAGCTGGGCCTTTTTTGGGGTTTATT	chr22:38538749-38538868
BA_j195992_037719	TGCTCAGGAAAAGTGGAACTGAACTAACTGACTGGAGCTGGGCCTTTTTTGGGGTTTATTTTGCTGGGTTGGAGGCCGTCCCCAGGTTTATCAAGCAAAGAGACTGAGGACGTGGCTCCT	chr22:38538809-38538928
BA_j195992_037720	TTGCTGGGTTGGAGGCCGTCCCCAGGTTTATCAAGCAAAGAGACTGAGGACGTGGCTCCTGGAAAAGGGCTGGGAGGGAAGAGCCAGGGAGGGGTCTGCACCCTCCATGAAGGAGCTCAG	chr22:38538869-38538988
BA_j195992_037721	GGAAAAGGGCTGGGAGGGAAGAGCCAGGGAGGGGTCTGCACCCTCCATGAAGGAGCTCAGGCCTCAAGGACCAATGGGGGACAGTGAGAGGCCTGAGAGTGACACCTGAGCCTAGGGGCC	chr22:38538929-38539048
BA_j195992_037722	GCCTCAAGGACCAATGGGGGACAGTGAGAGGCCTGAGAGTGACACCTGAGCCTAGGGGCCCAAAGGGAACCGTGGACACCGGGAGGTATCAGTACCAGTCACCCTGCCCCTCCCCCTGCT	chr22:38538989-38539108
BA_j195992_037723	CAAAGGGAACCGTGGACACCGGGAGGTATCAGTACCAGTCACCCTGCCCCTCCCCCTGCTCACCTGCAGCACCTGAGAATTGTCACCCTGGACAGCATAATGGAAGACGGTCTCTCCCTT	chr22:38539049-38539168
BA_j195992_037724	CACCTGCAGCACCTGAGAATTGTCACCCTGGACAGCATAATGGAAGACGGTCTCTCCCTTGTAGTCGGTGACATCCATCTGAGTGTGGCAGTACTGCACCAGCTCCACCAGGATCTCCCC	chr22:38539109-38539228
BA_j195992_037725	GTAGTCGGTGACATCCATCTGAGTGTGGCAGTACTGCACCAGCTCCACCAGGATCTCCCCATCACCCTTGCGGCAGGCCAGGTGCAGGGGTGTGCAGCCCTCCTCGTTCTCCGCGCAATT	chr22:38539169-38539288
BA_j195992_037726	ATCACCCTTGCGGCAGGCCAGGTGCAGGGGTGTGCAGCCCTCCTCGTTCTCCGCGCAATTGGCACAGCTGCAGGAGAGGGCCAGGGTGAGCAGAGGTGAGCAGGTGTGGTACAAGGTGGC	chr22:38539229-38539348
BA_j195992_037727	GGCACAGCTGCAGGAGAGGGCCAGGGTGAGCAGAGGTGAGCAGGTGTGGTACAAGGTGGCAGGGGGACCTAAGTGCACATGCAGGGAAGTGCACTCGGAAACTCGGACTTTCTGGTTTAT	chr22:38539289-38539408
BA_j195992_037728	AGGGGGACCTAAGTGCACATGCAGGGAAGTGCACTCGGAAACTCGGACTTTCTGGTTTATTTGAGCTCAAGAGCATTCCCGCCACTCAGCTAGTTGGGCTGATTTGAATGTAATTATATC	chr22:38539349-38539468
BA_j195992_037729	TTGAGCTCAAGAGCATTCCCGCCACTCAGCTAGTTGGGCTGATTTGAATGTAATTATATCTGATGTGACCTGTATCAGGTTTCTGTTCAGTTTGCTCACTCGTACAAGAGATGGGCCCCA	chr22:38539409-38539528
BA_j195992_037730	TGATGTGACCTGTATCAGGTTTCTGTTCAGTTTGCTCACTCGTACAAGAGATGGGCCCCAGGGCCACACCAGCAGGAAGTGGGCAGGGTGGTGGCACAGGAAAGGGTCACAGAACACGGA	chr22:38539469-38539588
BA_j195992_037731	GCTGCTGTGCCTGCCCCAGGAAATGGACAGAGTGATGGTGAGATGAGACAGTGCTGTCCAAAAGCACGCCTGGAAACTAAAGTGCAGTGAGGGTTTTTGTTTTGTTTTGTTTTTTTGAGG	chr22:38539652-38539771
BA_j195992_037732	CACAAAGTGCTGGGATTACAGGTGTGAGCCACCACGCCCGGCCAGCAGTGAGGTTTTGAGTTCTGGGCCTGGGAGCTTAACTGAGCTATCTAGGATAGAGACTCAGAGGAGGTGTGGCTA	chr22:38540008-38540127
BA_j195992_037733	TTCTGGGCCTGGGAGCTTAACTGAGCTATCTAGGATAGAGACTCAGAGGAGGTGTGGCTACCTCTGCACAAGATGGCCAACTGGTGCCCTGTGCAAGGGTGGGGACAGTGCCCTCACCAG	chr22:38540068-38540187
BA_j195992_037734	CCTCTGCACAAGATGGCCAACTGGTGCCCTGTGCAAGGGTGGGGACAGTGCCCTCACCAGGGGCAACAGCTGCTCCATCTGCTGGCTGAATGGATTCACAAAAGGAGGCCTTCAGCTTCC	chr22:38540128-38540247
BA_j195992_037735	GGGCAACAGCTGCTCCATCTGCTGGCTGAATGGATTCACAAAAGGAGGCCTTCAGCTTCCAGAAGAGCAGCCTGGGCAGACACCAAGGATCCAAGCCCCTCTTTCACCCTCTCTGGCTGA	chr22:38540188-38540307
BA_j195992_037736	AGAAGAGCAGCCTGGGCAGACACCAAGGATCCAAGCCCCTCTTTCACCCTCTCTGGCTGAGTGACCTGCACAAGTCCTGTTAGCTCTCTCTAGAATGATGATACCTGGGCCGGGCATGGT	chr22:38540248-38540367
BA_j195992_037737	AATAAAATAAAATAAAATAAAATAAAATAAAATAAAGTAAAATAAAATGACGATACCTTGTGGGGGTTGGGAAAATTCAATTTCATGGTGGGTAGAAATCAGCTCCCACAGACCTGGCAC	chr22:38540847-38540966
BA_j195992_037738	TGGGGGTTGGGAAAATTCAATTTCATGGTGGGTAGAAATCAGCTCCCACAGACCTGGCACCTGGTGAGCACTCCGGACTCTGGAAACATTACATTGTCCTTCTTACATTTTAATCTGGTA	chr22:38540907-38541026
BA_j195992_037739	CTGGTGAGCACTCCGGACTCTGGAAACATTACATTGTCCTTCTTACATTTTAATCTGGTAGCAACGCAGCACCTTTTTTTTTTTTTTTTTTTTTTTCCTAGAGACAAGGTCTCATTCTGT	chr22:38540967-38541086
BA_j195992_037740	GTGCAATCATAGCTCACTGTAAACTCTAACTCCTGGGCTCAAGCAATCCTCCTGCCTCAGCATCCCAAGTAGCTAGGAGTATAGACACATGCTAATTTTTTAATTTTTTCGTAGAGACAA	chr22:38541108-38541227
BA_j195992_037741	CATCCCAAGTAGCTAGGAGTATAGACACATGCTAATTTTTTAATTTTTTCGTAGAGACAAGGTCTTGCTATTTTGCCAGGCTGGTCTTGAACTCCTAGTCTCAAGTGATCCTCCCTCCTC	chr22:38541168-38541287
BA_j195992_037742	TTTTTTCGTAGAGACAAGGTCTTGCTATTTTGCCAGGCTGGTCTTGAACTCCTAGTCTCAAGTGATCCTCCCTCCTCAGCCTCCCAAAGTGCTGGGACTGCGTTAGTGAGCGACCATGCC	chr22:38541211-38541330
BA_j195992_037743	AGTGATCCTCCCTCCTCAGCCTCCCAAAGTGCTGGGACTGCGTTAGTGAGCGACCATGCCAGGCCCTGCTCCTTTTTAAGTCAAACTATGGAGGGGAACCGAGGCCTGCGGCCCCCACTG	chr22:38541271-38541390
BA_j195992_037744	AGGCCCTGCTCCTTTTTAAGTCAAACTATGGAGGGGAACCGAGGCCTGCGGCCCCCACTGCCCACACAAGCAGGTACACACACGTTGTCCAAATGGTCTTGTTCCCTTGCTCACCTGATG	chr22:38541331-38541450
BA_j195992_037745	CCCACACAAGCAGGTACACACACGTTGTCCAAATGGTCTTGTTCCCTTGCTCACCTGATGATACGGCTGTGATGGAAGCACTCGCGGATCCCTAGCTCCACAGCCAGGTGGGCCACTGAC	chr22:38541391-38541510
BA_j195992_037746	ATACGGCTGTGATGGAAGCACTCGCGGATCCCTAGCTCCACAGCCAGGTGGGCCACTGACCAGCTGGGGTGGTTACGGATGAGGTCGGTCAGGTGCTGCAGGACCTCAGTGTGCAGGACC	chr22:38541451-38541570
BA_j195992_037747	CAGCTGGGGTGGTTACGGATGAGGTCGGTCAGGTGCTGCAGGACCTCAGTGTGCAGGACCTGAGGGGAGCTCTCATAGAAGGGTAGCAGCTGGGAAGAATACTGATGGAAATTCACTAGG	chr22:38541511-38541630
BA_j195992_037748	TGAGGGGAGCTCTCATAGAAGGGTAGCAGCTGGGAAGAATACTGATGGAAATTCACTAGGGCGTCAGCCTCCAACTCCAGCTGGAAGAGTCTGTAGAGCCAGGACAGAGGAGCAAGACCC	chr22:38541571-38541690
BA_j195992_037749	GCGTCAGCCTCCAACTCCAGCTGGAAGAGTCTGTAGAGCCAGGACAGAGGAGCAAGACCCGAAATGAGTAAGGCGGGACCCTCGGCCCACATCCCTGCTGGAATCAGAAGGTCCCCAGGC	chr22:38541631-38541750
BA_j195992_037750	GAAATGAGTAAGGCGGGACCCTCGGCCCACATCCCTGCTGGAATCAGAAGGTCCCCAGGCTGCGGCCTGGCCAGCTCCAGCCCGACTCCCCTCCCAAGCAAACACACACACACACACACA	chr22:38541691-38541810
BA_j195992_037751	ACACATGTAAATGACATAATGGCGTTTAGGTTAGACTTTCTTTGTTTTTTAGAGACAAGGTCTTGCTCTGTAACCCAGGCTGGGGTGCGGTGGTGTGATCATGACTCACTGCATCTTCGA	chr22:38541848-38541967
BA_j195992_037752	AGTCTCATTTTGTCACCCAGGCTGGAGTGCAGTGTTGTAATCTCACCTCACTGCGACCTTCACCTCCCGGGTTCAAGCAATTCTCCTACCTCAGTCTCCAGAGTAGCTGGGATTAAAGGC	chr22:38542068-38542187
BA_j195992_037753	AGCTCAGGCAATCCACCCCCCTCAGCCTCTCAAAGTGCTAGGATTTCAGGCACTAGCCACCGTGAGCCACTGTGCCTGGCCTAATTTTTTTTTATTTTTGTTGACAGGGGGTCTTGCTAT	chr22:38542273-38542392
BA_j195992_037754	ATTTTCCTTTATTTTGAAAAACTTTCCTTTTCTTTGGTAATATCATTTATTATTTTTATATTTTATTTTACCACAGCCCTGCCATATCCACTTTCTAATTTCATTGCCACATGTGAGAGC	chr22:38542493-38542612
BA_j195992_037755	TTTTATTTTACCACAGCCCTGCCATATCCACTTTCTAATTTCATTGCCACATGTGAGAGCTCCAGCCTCGAGTACTTGGCCCCTCTTCATAGTAGGAACTAAGTAAGTATTGTTTAACCT	chr22:38542553-38542672
BA_j195992_037756	TCCAGCCTCGAGTACTTGGCCCCTCTTCATAGTAGGAACTAAGTAAGTATTGTTTAACCTAAATGTACAGCAACAAAATATTATATAAATTATGGTATAACTATGTAATAAACTATTATG	chr22:38542613-38542732
BA_j195992_037757	AAATGTACAGCAACAAAATATTATATAAATTATGGTATAACTATGTAATAAACTATTATGCAGTCATTAAAATGAGATATTTAAAAAAAGGGAAACTTTTCTTTTTCTTTTCTTTTCTTT	chr22:38542673-38542792
BA_j195992_037758	TTTGTTCATTTTTAAGTGTTGAGGTTGAGTCCAAGTTTTGCTACTAAGGTGCTGTGTGATCTTGGGAAATCCTTTTCCCTCTCTGAGCCCCATTTGAAACATGAGACTAACTGTACCTGT	chr22:38543091-38543210
BA_j195992_037759	CTTGGGAAATCCTTTTCCCTCTCTGAGCCCCATTTGAAACATGAGACTAACTGTACCTGTCCTACCTACCTCCCAGAGGTGCTGTGAGGACAGATGAAAAACCACTATAAAAGCACTTTC	chr22:38543151-38543270
BA_j195992_037760	CCTACCTACCTCCCAGAGGTGCTGTGAGGACAGATGAAAAACCACTATAAAAGCACTTTCAAAACCATAACCATTATATGTCAGTGATGGTTACTTAAAGTTCTGACCAGGGCTTTTAAC	chr22:38543211-38543330
BA_j195992_037761	AAAACCATAACCATTATATGTCAGTGATGGTTACTTAAAGTTCTGACCAGGGCTTTTAACATACCAAAAGGTTTTGTCTTGCATACCTCTACAAGCGCAGCAGCCAGCCAGAGTCTAGTG	chr22:38543271-38543390
BA_j195992_037762	ATACCAAAAGGTTTTGTCTTGCATACCTCTACAAGCGCAGCAGCCAGCCAGAGTCTAGTGAAGGCAGTGCCCAGAGAGTGTTGGCTCAACGGGACCAGCCTGTTGTTCCACAGAGAGTGC	chr22:38543331-38543450
BA_j195992_037763	AAGGCAGTGCCCAGAGAGTGTTGGCTCAACGGGACCAGCCTGTTGTTCCACAGAGAGTGCGTTGATTAACAGTTAACTACTGGGCATGTGATCTGTGCCAAATGGAGGGGTCAATTAATG	chr22:38543391-38543510
BA_j195992_037764	CAACCTCTGCCCCCTGGGTTCAAGTGATTCTCCTGCAATTCTCCTGCTTCAGCCTCCCTAGTAGCTGGGATTACAGGCGCTTGCTACCACGCCCAGCTAATTTTTGTATTTTTAGTAGGC	chr22:38543626-38543745
BA_j195992_040044	CAACCTCTGCCCCCTGGGTTCAAGTGATTCTCCTGCAATTCTCCTGCTTCAGCCTCCCTAGTAGCTGGGATTACAGGCGCTTGCTACCACGCCCAGCTAATTTTTGTATTTTTAGTAGGC	chr22:38543626-38543745
BA_j195992_037765	CCTATGTTATTATGGAGGAGATCAACAAAATGACTAAAGTAAAAACATAGAATAAGGAAGTACATTAAATAAACTATAACGTAATCAGTGTTACAGAAACAACAAAAACCACAACAAAGA	chr22:38543863-38543982
BA_j195992_037766	TACATTAAATAAACTATAACGTAATCAGTGTTACAGAAACAACAAAAACCACAACAAAGATAGGGAAGGAGGAGGCGGAAGGAAGCCATTCCTCATTGCCCTTGGCTGGGTTTTTCCTTC	chr22:38543923-38544042
BA_j195992_037767	TAGGGAAGGAGGAGGCGGAAGGAAGCCATTCCTCATTGCCCTTGGCTGGGTTTTTCCTTCATCTCACCAGCCTCTCAACATCAGGGTACTCCACATCAAGTGTTGCCGATATGTCAGAGA	chr22:38543983-38544102
BA_j195992_037768	ATCTCACCAGCCTCTCAACATCAGGGTACTCCACATCAAGTGTTGCCGATATGTCAGAGAATGACAACTGAAAACTCATCACTGGAATTAGCATCACGGAGGCATGCACGACCTTGACAA	chr22:38544043-38544162
BA_j195992_037769	ATGACAACTGAAAACTCATCACTGGAATTAGCATCACGGAGGCATGCACGACCTTGACAACATTACTTTTAGTGGAATGGAGGGAACCAAGGCCTGATTAAAGTGGGTTTAAGGACACAA	chr22:38544103-38544222
BA_j195992_037770	CATTACTTTTAGTGGAATGGAGGGAACCAAGGCCTGATTAAAGTGGGTTTAAGGACACAATGTGAGAATCTGAAGATTGCAAAGATAGATATTTTTGAGGAGTTTTGCTGTGGTGAGGAG	chr22:38544163-38544282
BA_j195992_037771	TGTGAGAATCTGAAGATTGCAAAGATAGATATTTTTGAGGAGTTTTGCTGTGGTGAGGAGCAAATAAAGGAAAGGATAGCGAATGGGGAAAGTGTAATCAGGCATTTGAATGCTGACGGG	chr22:38544223-38544342
BA_j195992_037772	CAAATAAAGGAAAGGATAGCGAATGGGGAAAGTGTAATCAGGCATTTGAATGCTGACGGGAACGATGATTCTCTCTCAGAACTTCCACTTTCCATTAACAGCAGACTAGGGAATGTGAAA	chr22:38544283-38544402
BA_j195992_037773	AACGATGATTCTCTCTCAGAACTTCCACTTTCCATTAACAGCAGACTAGGGAATGTGAAACAGACCACCTACTGAGGACAGCCAGAAATGCTGGACAAATTATTAAAAAACATCTGCTGG	chr22:38544343-38544462
BA_j195992_037774	CAGACCACCTACTGAGGACAGCCAGAAATGCTGGACAAATTATTAAAAAACATCTGCTGGCAGGCACTGGATACCTCAAAAGACACTGATGACTCACCAGGCTGGAAGGAATGATGGAAA	chr22:38544403-38544522
BA_j195992_037775	CAGGCACTGGATACCTCAAAAGACACTGATGACTCACCAGGCTGGAAGGAATGATGGAAACCCAGGAATTGCAGTGTTCAGGTGGCTGTTACTGGAGAGGATGGGCAGACGAGCAGCACC	chr22:38544463-38544582
BA_j195992_037776	CCCAGGAATTGCAGTGTTCAGGTGGCTGTTACTGGAGAGGATGGGCAGACGAGCAGCACCAGTAACAGCCTCATGGGGCTCAGGACACAGGGACTGGAGCCCAGGCGTCTGCCAAGAGGA	chr22:38544523-38544642
BA_j195992_037777	AGTAACAGCCTCATGGGGCTCAGGACACAGGGACTGGAGCCCAGGCGTCTGCCAAGAGGAGAGCCCTGATGAACATCTCTTACTTTGGGTTAGGGTCCTAAAGAACTACGTAGCCTAGGA	chr22:38544583-38544702
BA_j195992_037778	GAGCCCTGATGAACATCTCTTACTTTGGGTTAGGGTCCTAAAGAACTACGTAGCCTAGGAATAAGGGTGAGCCATACACAGACACGCTCTCACAGAGACCACAGTTCAGCCTCAAGTGAT	chr22:38544643-38544762
BA_j195992_037779	ATAAGGGTGAGCCATACACAGACACGCTCTCACAGAGACCACAGTTCAGCCTCAAGTGATTTCAGTTCCAGAAACTAGACTGAGGTTATCCTAGTTGCAATGGGAGAAGCAAAAATAAAT	chr22:38544703-38544822
BA_j195992_037780	TCCAGATTATTTCTACGAGCATACTTGCAAATACAATGACCAACACATAATCAAAACTCACCAGGCATATGTGGAGATAAGACATGAAAGAAAACCAACAGAAACAATATACAAAAGAAA	chr22:38545174-38545293
BA_j195992_037781	CCAGGCATATGTGGAGATAAGACATGAAAGAAAACCAACAGAAACAATATACAAAAGAAACATATCTGTGAGGGGACTGTAAATATTTAAGTTATCCAAAATAGACTTTAAAGTAACTGT	chr22:38545234-38545353
BA_j195992_037782	CATATCTGTGAGGGGACTGTAAATATTTAAGTTATCCAAAATAGACTTTAAAGTAACTGTGATAACATTCGAGAGGTTAAAAAAGGAAATTTAGAATTTTGGTGAAGAGTTTTGAATGAT	chr22:38545294-38545413
BA_j195992_037783	GATAACATTCGAGAGGTTAAAAAAGGAAATTTAGAATTTTGGTGAAGAGTTTTGAATGATCAAAAAAGCATCAAATGGAAATTACAAAATTAAAAAATATAATCAGGAAAGAGTAAACAG	chr22:38545354-38545473
BA_j195992_037784	CAAAAAAGCATCAAATGGAAATTACAAAATTAAAAAATATAATCAGGAAAGAGTAAACAGAATAAAGCATGGAGAGACAGAAGAATACAAAATATAGTAGAGTACATAAGAGACACAGAC	chr22:38545414-38545533
BA_j195992_037785	AATAAAGCATGGAGAGACAGAAGAATACAAAATATAGTAGAGTACATAAGAGACACAGACTATCTAATAAAAGATCTAGCATACATACATAAGTGGAGGATCAGAGGCAGAGTAGAAAAA	chr22:38545474-38545593
BA_j195992_037786	TATCTAATAAAAGATCTAGCATACATACATAAGTGGAGGATCAGAGGCAGAGTAGAAAAAGAATCAAATGGAAGCTACATTTGAAAAGTTAATGTCTGCAAACTTTCCAAAACTGATTTT	chr22:38545534-38545653
BA_j195992_037787	GGGTGCCTATAATCCCAGCTACTTGGGAGGCTAAGGCAGGGGAATTGCTTGAACCAGCGGGGCGGAGGTTGCAGTGAGCCGAGATCACGCTACTTCACTCCAGCTTAGGCAAAAGAGTGA	chr22:38545811-38545930
BA_j195992_037788	GGCGGAGGTTGCAGTGAGCCGAGATCACGCTACTTCACTCCAGCTTAGGCAAAAGAGTGAAACTCCATCTCTGATCACGCTACTTCACTCCAGCTTAGGCAAAAGAGTGAAACTCCATCT	chr22:38545871-38545990
BA_j195992_037789	AACTCCATCTCTGATCACGCTACTTCACTCCAGCTTAGGCAAAAGAGTGAAACTCCATCTCCAAATAAATAAATAAAATTATTCTGCTGATTTAACATACCCTATAAGCCCTCCCTGACC	chr22:38545931-38546050
BA_j195992_037790	CCAAATAAATAAATAAAATTATTCTGCTGATTTAACATACCCTATAAGCCCTCCCTGACCCCACCACCAAAAAAAAAAAAAAAAACACATAGAAAAAAACAAAAAACAAGAAAGCCCCAG	chr22:38545991-38546110
BA_j195992_037791	CCACCACCAAAAAAAAAAAAAAAAACACATAGAAAAAAACAAAAAACAAGAAAGCCCCAGAAATCCACGCTTAGCACCTTGTAGGGGTTTTAAAACAGGGCCCCCTAAAATCACTGATAT	chr22:38546051-38546170
BA_j195992_037792	AAATCCACGCTTAGCACCTTGTAGGGGTTTTAAAACAGGGCCCCCTAAAATCACTGATATTCCTTGCACTGAGCAGTGGGAATTTGTATCTCTTTACCCTTTAATCTGGCGATGTAACTG	chr22:38546111-38546230
BA_j195992_037793	TCCTTGCACTGAGCAGTGGGAATTTGTATCTCTTTACCCTTTAATCTGGCGATGTAACTGCGTTACCAACAGAATATGGCAAAAGTGATGCCGTCCCAGCTTCCAGACCAATGCCTTAAG	chr22:38546171-38546290
BA_j195992_037794	CGTTACCAACAGAATATGGCAAAAGTGATGCCGTCCCAGCTTCCAGACCAATGCCTTAAGAGACTGGAAGTTTCTATTTCTCTTCTCTTGGGACCCAGCCATCATGCCTCAAGGAGGCTG	chr22:38546231-38546350
BA_j195992_037795	AGACTGGAAGTTTCTATTTCTCTTCTCTTGGGACCCAGCCATCATGCCTCAAGGAGGCTGAAGCAAGCCATGGTGACGACTCTTGGTCCTGGGCCCTGAGCCCTGAATGAACTACCAGCC	chr22:38546291-38546410
BA_j195992_037796	AAGCAAGCCATGGTGACGACTCTTGGTCCTGGGCCCTGAGCCCTGAATGAACTACCAGCCAACAGCCAGCACCAACTTGCCAGTTGCGAGTTACCTTATATGGTGCCATATAAAGTAAAG	chr22:38546351-38546470
BA_j195992_037797	AACAGCCAGCACCAACTTGCCAGTTGCGAGTTACCTTATATGGTGCCATATAAAGTAAAGCTGAGGCTTTCCCACTGAGCTCTGCTCAAATTGCAGATTTAAGGACTAAATAAATGATTC	chr22:38546411-38546530
BA_j195992_037798	CTGAGGCTTTCCCACTGAGCTCTGCTCAAATTGCAGATTTAAGGACTAAATAAATGATTCCTTTTATAAGCCACTGTGTTCTGGAGTAGTTTGTTACACAGCAATAACTGATAATGATAC	chr22:38546471-38546590
BA_j195992_037799	CTTTTATAAGCCACTGTGTTCTGGAGTAGTTTGTTACACAGCAATAACTGATAATGATACATATGTTGCACAATATGTATTGTATGTAACATAACAATTGCTGATATATGTGCCACATTA	chr22:38546531-38546650
BA_j195992_037800	ATATGTTGCACAATATGTATTGTATGTAACATAACAATTGCTGATATATGTGCCACATTACACCTGTTGAAAATAAAATACAAGGAGGAAATATTTAAAATAGCAGAGGGAAAAAAGTTA	chr22:38546591-38546710
BA_j195992_037801	CACCTGTTGAAAATAAAATACAAGGAGGAAATATTTAAAATAGCAGAGGGAAAAAAGTTATCTTCAAAGGGCAACCATTAGAATGACAGCTGGCTTCTCAACAATGGAACCCAGAGATAA	chr22:38546651-38546770
BA_j195992_037802	TCTTCAAAGGGCAACCATTAGAATGACAGCTGGCTTCTCAACAATGGAACCCAGAGATAATGGAATGACTTCCTTAAAGAGCTGAAAAGAAAATAAATGCTGGCCAGGCACGGCGGCTCA	chr22:38546711-38546830
BA_j195992_037803	ACTCAGGAGGTTGAGGGAGGAGAATCGCTTGAACCTGGGAGGCGGAGATCGTGCCACTGTACTCTAGCCTGGGCCACAGAGCAAGACTCTGTCTCTAAATAAATAAATGCCAATGAGAAT	chr22:38546983-38547102
BA_j195992_037804	ACTCTAGCCTGGGCCACAGAGCAAGACTCTGTCTCTAAATAAATAAATGCCAATGAGAATTCTGTACTTAGCACACAAAACAAAATGAAAACAAAAACAAAACCTTCAAGAATAAGGTTA	chr22:38547043-38547162
BA_j195992_037805	TCTGTACTTAGCACACAAAACAAAATGAAAACAAAAACAAAACCTTCAAGAATAAGGTTAAAATTAAAACATTTCTCTAGTCAAACAAAAAACCCAGAGACTTTGTCATTAGCAGACCTA	chr22:38547103-38547222
BA_j195992_037806	AAATTAAAACATTTCTCTAGTCAAACAAAAAACCCAGAGACTTTGTCATTAGCAGACCTACACGAAAGGAAATACAAAAGCTTTTTCTTTCCTTCTTTTTTTTTTTTGGAGACATGGTCT	chr22:38547163-38547282
BA_j195992_037807	CACGAAAGGAAATACAAAAGCTTTTTCTTTCCTTCTTTTTTTTTTTTGGAGACATGGTCTCACTCCTGTCACCCACGCTGGAGTGCAGTGGTGCAATCAACGCTCACTGCAGCCTCAACC	chr22:38547223-38547342
BA_j195992_037808	CACTCCTGTCACCCACGCTGGAGTGCAGTGGTGCAATCAACGCTCACTGCAGCCTCAACCTCCCAGGTTTAAGTAATCCTCCCACCTCAGCCTCCCGAGTAGCAGGGACGTGAACCACCA	chr22:38547283-38547402
BA_j195992_037809	AGCCCAGGCTGGTCTGGAAATCCTGGGCTCAAGCGATCCTCCCGCCTAGGCTTCCCAAAGTGCTGGGATTACAGGTGTGAGCCATCGTGCTGGGCCAAAAGCTTTCTCTTCATGTGGAAT	chr22:38547452-38547571
BA_j195992_037810	TGCTGGGATTACAGGTGTGAGCCATCGTGCTGGGCCAAAAGCTTTCTCTTCATGTGGAATGAACACGATCCTAGATGGATGCTTAAAGAGGCATGAAAGAATGAAGCACCATGGCAAGTT	chr22:38547512-38547631
BA_j195992_037811	GAACACGATCCTAGATGGATGCTTAAAGAGGCATGAAAGAATGAAGCACCATGGCAAGTTAAATATGTGGGGGGATCTAAATAAGTATTGATGGTATAGCGTCTTGTTGGGTTTAAAATA	chr22:38547572-38547691
BA_j195992_037812	AAATATGTGGGGGGATCTAAATAAGTATTGATGGTATAGCGTCTTGTTGGGTTTAAAATAAAAACTAAATAAAACAACAGCACACAGCATCGAAGCCTGGAAGGGAATACATAGCTAAAG	chr22:38547632-38547751
BA_j195992_037813	AAAACTAAATAAAACAACAGCACACAGCATCGAAGCCTGGAAGGGAATACATAGCTAAAGGATTCTAAGACCAACTTATTGTTCTGGAAGATACTAATGGACCTTGAGTAAGGCAGAGAT	chr22:38547692-38547811
BA_j195992_037814	GATTCTAAGACCAACTTATTGTTCTGGAAGATACTAATGGACCTTGAGTAAGGCAGAGATAAATCTCGTAATCTCTAAGGTTCTGTCAAGATGTGCAAAAGGTTTCAGACTTTGCCCCGC	chr22:38547752-38547871
BA_j195992_037815	AAATCTCGTAATCTCTAAGGTTCTGTCAAGATGTGCAAAAGGTTTCAGACTTTGCCCCGCTTGTTGTTGTCAAAGTTTTGCTCCAGAAGAAGACACAATCTTGATTATGCTGAAAAGTAA	chr22:38547812-38547931
BA_j195992_037816	TTGTTGTTGTCAAAGTTTTGCTCCAGAAGAAGACACAATCTTGATTATGCTGAAAAGTAAGCAAACTTACCCTGTGCTCTACAAGGAGACCCTAACTCTATTTTCCAAGGCTGTTTGCTG	chr22:38547872-38547991
BA_j195992_037817	GCAAACTTACCCTGTGCTCTACAAGGAGACCCTAACTCTATTTTCCAAGGCTGTTTGCTGTATAAACATCCTTTGAAGGTAGCCTGGAACAAAGGTAGTGCTATAATTTGGATTTCTGCC	chr22:38547932-38548051
BA_j195992_037818	TATAAACATCCTTTGAAGGTAGCCTGGAACAAAGGTAGTGCTATAATTTGGATTTCTGCCCCCCAAACCTCATGTTAAATTTTGATTCCAATGTTGGAGGTGGGGGGCTAATGGGAGGTG	chr22:38547992-38548111
BA_j195992_037819	CCCCAAACCTCATGTTAAATTTTGATTCCAATGTTGGAGGTGGGGGGCTAATGGGAGGTGTTTGGGTCATAGGGGTGGATCCCTCATGAATGAATGCCCTCCCTGTGGGGTGGGGGTGAG	chr22:38548052-38548171
BA_j195992_037820	TTTGGGTCATAGGGGTGGATCCCTCATGAATGAATGCCCTCCCTGTGGGGTGGGGGTGAGTGAGTTTTCACTCTATTAGTTCCTGTAAGAACTGGTTGTTAAAAAGAGCCTGGCACTTTT	chr22:38548112-38548231
BA_j195992_037821	TGAGTTTTCACTCTATTAGTTCCTGTAAGAACTGGTTGTTAAAAAGAGCCTGGCACTTTTTTTTTCTTTGAGACAGAGTTTCGCTCTTGTCGCCCAGGTGATCTTGGCTCACTGCAACCT	chr22:38548172-38548291
BA_j195992_037822	TCCACTCGCCTTGGCCACCCAAAGTGCTGGGATTACAGGCACGAGCCACTGTGCCTGGCCCGTGCCTGGCACTTTTTAACAACCAGTTAACAACTTATTTTCTCTTCCTCACTTCCTTTC	chr22:38548454-38548573
BA_j195992_037823	CGTGCCTGGCACTTTTTAACAACCAGTTAACAACTTATTTTCTCTTCCTCACTTCCTTTCTTGCCATGTGACACTGGTAAGATGCTGGCACCATGTTTCTTGTATGGCCTGAGGAGCCAT	chr22:38548514-38548633
BA_j195992_037824	TTGCCATGTGACACTGGTAAGATGCTGGCACCATGTTTCTTGTATGGCCTGAGGAGCCATGAGACAAATAAAACCTCTTTTCTATGTATAATACTCAGACTTAGGTATTCCTTTATAGCA	chr22:38548574-38548693
BA_j195992_037825	GAGACAAATAAAACCTCTTTTCTATGTATAATACTCAGACTTAGGTATTCCTTTATAGCAACACTAAACAGACAAAAACAGGTAGTCAATGTCTCTGCTAGCAGGATGTATGGAAATATG	chr22:38548634-38548753
BA_j195992_037826	ACACTAAACAGACAAAAACAGGTAGTCAATGTCTCTGCTAGCAGGATGTATGGAAATATGAGAGAGACTCTTGGAGAACGATCTCCCAACAGTTACTACTAAAAAGTGTATAACTTCCAA	chr22:38548694-38548813
BA_j195992_037827	AGAGAGACTCTTGGAGAACGATCTCCCAACAGTTACTACTAAAAAGTGTATAACTTCCAAGCTAAGAGACAGAAAAAACAGAATCATATGAAAACGCTCAATCACAAATTGCAAAAGCAT	chr22:38548754-38548873
BA_j195992_037828	GCTAAGAGACAGAAAAAACAGAATCATATGAAAACGCTCAATCACAAATTGCAAAAGCATTATGCTAAGTGAAAAAGTCAGACTCATAAGACTACACGCTATATGATTAAAAGCAGCAGT	chr22:38548814-38548933
BA_j195992_037829	TATGCTAAGTGAAAAAGTCAGACTCATAAGACTACACGCTATATGATTAAAAGCAGCAGTGATGGAATGCACATAGGTATAGGAAGACGTCCTCCTGCGGGGAAAAAAAAAAAGGAAGCA	chr22:38548874-38548993
BA_j195992_037830	GATGGAATGCACATAGGTATAGGAAGACGTCCTCCTGCGGGGAAAAAAAAAAAGGAAGCACATAGGTGTTGCCCAGGGATGGGGTGGGTGCCATGGACTATAAAGGAGGGTGAAGGAAAT	chr22:38548934-38549053
BA_j195992_037831	CATAGGTGTTGCCCAGGGATGGGGTGGGTGCCATGGACTATAAAGGAGGGTGAAGGAAATTTGGAGAATAACAGAAATGTCTTATATCTTGATTGTGGTGGTGGTTACATGGGGGTGTTC	chr22:38548994-38549113
BA_j195992_037832	TTGGAGAATAACAGAAATGTCTTATATCTTGATTGTGGTGGTGGTTACATGGGGGTGTTCTGTTATCAAATGAAGGTGGAGGCAAAGCAAGATGGCCAAATAGGGCTGGGCGCGGTGGCT	chr22:38549054-38549173
BA_j195992_037833	TCAGGAGTTTGAGACCAGCCTGGCCAACACGGAGAATCCCCGTCCCTACTAAAAATACAAAAATTAGCCAGGCATGTGGCCGCCGCCCCGTCTGGCAAGTGAGGAGCGCCTCTGCCCGGC	chr22:38549227-38549346
BA_j195992_037834	CCCGTCCCTACTAAAAATACAAAAATTAGCCAGGCATGTGGCCGCCGCCCCGTCTGGCAAGTGAGGAGCGCCTCTGCCCGGCCCCCGCCCTGTCTGGGAAGTGAGGAGTGCCTCTCCTGG	chr22:38549265-38549384
BA_j195992_037835	GTGAGGAGCGCCTCTGCCCGGCCCCCGCCCTGTCTGGGAAGTGAGGAGTGCCTCTCCTGGCCGCCGTGCAACCTTCCAAGTGTGAAGCGACAGCCTTGTGTGTGATCTTTCTGCCTTCCC	chr22:38549325-38549444
BA_j195992_037836	CCGCCGTGCAACCTTCCAAGTGTGAAGCGACAGCCTTGTGTGTGATCTTTCTGCCTTCCCCAAGTTTGCATTTTCGACATTAAAGTTTACTTTTTAATTGAAAAAAAAAGTAGCCAAGCA	chr22:38549385-38549504
BA_j195992_037837	AAAAAAAAAAAGATGCCCAAATAGAAACCTCCACCAATTGTCCTCCCTGGAGGAAAACCAAATTGAACTATACACACAAAAAAGTACCTTCATAAAAAGCAAAAATCAGCCTAGGTACCA	chr22:38549648-38549767
BA_j195992_037838	AATTGAACTATACACACAAAAAAGTACCTTCATAAAAAGCAAAAATCAGCCTAGGTACCAGCTCAGCTACAGTGTGGCAGAGCACCAAGAGGGCTCTTGGGGTCCCAGATTCTAAGTGTT	chr22:38549708-38549827
BA_j195992_037839	GCTCAGCTACAGTGTGGCAGAGCACCAAGAGGGCTCTTGGGGTCCCAGATTCTAAGTGTTGGCTGTGGGGTGGCAGTTCTGGACCTGCCCTGGGTCAGAGGGGAGCCCACTACCCTAAAG	chr22:38549768-38549887
BA_j195992_037840	GGCTGTGGGGTGGCAGTTCTGGACCTGCCCTGGGTCAGAGGGGAGCCCACTACCCTAAAGGGAGAGTCCCAGGCCTGGCAGTGTTCAGTTGCTTCAAGAGCCCTTAGGCCCTGAATGAAC	chr22:38549828-38549947
BA_j195992_037841	GGAGAGTCCCAGGCCTGGCAGTGTTCAGTTGCTTCAAGAGCCCTTAGGCCCTGAATGAACGTTGGCAGTGGCCTGGCAGCACTGCCACAGGGCTGGGGCAGTGGTGGCCATGGAGAGAGA	chr22:38549888-38550007
BA_j195992_037842	GTTGGCAGTGGCCTGGCAGCACTGCCACAGGGCTGGGGCAGTGGTGGCCATGGAGAGAGACTTCTCTGCTTGTGGAAAGGGGAGGGAAGAGCAGGAAGGACTTTGCCTTATGGCTTGGGT	chr22:38549948-38550067
BA_j195992_037843	CTTCTCTGCTTGTGGAAAGGGGAGGGAAGAGCAGGAAGGACTTTGCCTTATGGCTTGGGTATCAGCCAGGCTGTAATAGAATAGAGCACTGGGGAGATTACTAAGGTTTCTGACTGCAGG	chr22:38550008-38550127
BA_j195992_037844	ATCAGCCAGGCTGTAATAGAATAGAGCACTGGGGAGATTACTAAGGTTTCTGACTGCAGGCCCTGCCTCCCAGATGGCATCTAAGGACCTTCCCAGGATGGGGGTAGGGGGAACTTGCTG	chr22:38550068-38550187
BA_j195992_037845	CCCTGCCTCCCAGATGGCATCTAAGGACCTTCCCAGGATGGGGGTAGGGGGAACTTGCTGCCTTGAAGGGAAGGACATAATCTCACTGGCTTCACCACCTGCTGACTGTAGAGCCCTAGT	chr22:38550128-38550247
BA_j195992_037846	CCTTGAAGGGAAGGACATAATCTCACTGGCTTCACCACCTGCTGACTGTAGAGCCCTAGTGCCTTAAGCAAACGTAGGCAGTAGCCAGGCAGTGGAGACTGTAGGCCTTGGGTGAGACCC	chr22:38550188-38550307
BA_j195992_037847	GCCTTAAGCAAACGTAGGCAGTAGCCAGGCAGTGGAGACTGTAGGCCTTGGGTGAGACCCAGTGCTGTGCTGGCTTCAGGTCTGAGCCAGCATAGTCCTAGTGATAGTGGCCACAGAGGT	chr22:38550248-38550367
BA_j195992_037848	AGTGCTGTGCTGGCTTCAGGTCTGAGCCAGCATAGTCCTAGTGATAGTGGCCACAGAGGTGCCTGTGTCACCCCTCTCCTAGCTCCAGGCGGCCCAGCACAGAGAGAGAGACTCCACTTT	chr22:38550308-38550427
BA_j195992_037850	GAGCCAGCATAGTCCTAGTGATAGTGGCCACAGAGGTGCCTGTGTCACCCCTCTCCTAGCTCCAGGCGGCCCAGCACAGAGAGAGAGACTCCACTTTTAGGGGAGAAAGTAAGGGAAGAG	chr22:38550331-38550450
BA_j195992_037849	GCCTGTGTCACCCCTCTCCTAGCTCCAGGCGGCCCAGCACAGAGAGAGAGACTCCACTTTTAGGGGAGAAAGTAAGGGAAGAGAACAAGAGCCTCTGCCTGGTAATCCAGAGAATTCTTC	chr22:38550368-38550487
BA_j195992_037851	TCCAGGCGGCCCAGCACAGAGAGAGAGACTCCACTTTTAGGGGAGAAAGTAAGGGAAGAGAACAAGAGCCTCTGCCTGGTAATCCAGAGAATTCTTCCAGATCTTATCCAAGACCACCCA	chr22:38550391-38550510
BA_j195992_037852	CTAATGCAGATATGGCTGCAGTGACCAAAAACTTAGATCACAATACCCAAGTCCCTTTTATTACCTGGAAAGTCTTCCTAAGAAGAACAGATACAAACAAGCCCAGACTGCAAAGACTAC	chr22:38550567-38550686
BA_j195992_037853	TTACCTGGAAAGTCTTCCTAAGAAGAACAGATACAAACAAGCCCAGACTGCAAAGACTACAATAAATACCTAACTTCAATGCCCAGACACTGACGAACATCACAAGCATCAAGACCATAC	chr22:38550627-38550746
BA_j195992_037854	AATAAATACCTAACTTCAATGCCCAGACACTGACGAACATCACAAGCATCAAGACCATACAGGAAAACATGACCTCACCAAATGAACTAATTAAGGTACCAGTGGCCAATTCTGGAGAGA	chr22:38550687-38550806
BA_j195992_037855	GACAGAGAATTCAAAATAGCTGTTTTGAGGGAACTCAGTGAAATTCAAGCTAACACAGAGAAGGAATTCAGAATCCTAACAGATAAACTTAGCAAAGAGATTGAAATAATTTAAAAGAAT	chr22:38550827-38550946
BA_j195992_037856	AGAGCAAGACTCCATCTCAAAAAAAAAAAAAAGAATCAAGCAGAAATTCTGGACTTGAAAAATGCAGTTCACATACTGCTAAATGCTAAAGGGAGTTTTTCAATCTGAAAGAAAAGGACA	chr22:38551216-38551335
BA_j195992_037857	AATGCAGTTCACATACTGCTAAATGCTAAAGGGAGTTTTTCAATCTGAAAGAAAAGGACATTAATGAGCAATAAGAAATCACTTGAAAGTACAGAACTTAATGGTAATAGCAAGTACACA	chr22:38551276-38551395
BA_j195992_037858	TTAATGAGCAATAAGAAATCACTTGAAAGTACAGAACTTAATGGTAATAGCAAGTACACAGAAACATATAGAATATTATAACACTGTCATATGTAGACCACTCATATCTTGAGTAGAAAG	chr22:38551336-38551455
BA_j195992_037859	GAAACATATAGAATATTATAACACTGTCATATGTAGACCACTCATATCTTGAGTAGAAAGACTAAAAGAGGAACCAATCAAAAATAATAACTACAACTTTTCAGACATAAACAGTACAAT	chr22:38551396-38551515
BA_j195992_037860	ACTAAAAGAGGAACCAATCAAAAATAATAACTACAACTTTTCAGACATAAACAGTACAATAAGTTAAAAAGTGGGGGGACAAAGTTAAAATGTAGAGTTTTTATTAGTTTTCTCTTTGCT	chr22:38551456-38551575
BA_j195992_037861	AAGTTAAAAAGTGGGGGGACAAAGTTAAAATGTAGAGTTTTTATTAGTTTTCTCTTTGCTTGTTTGTCTGTTTATGCAATCAGTGTTAAGGTGTCATCAGTTTAAAATATTAGGTTATAA	chr22:38551516-38551635
BA_j195992_037862	TGTTTGTCTGTTTATGCAATCAGTGTTAAGGTGTCATCAGTTTAAAATATTAGGTTATAAGATATTATTTGCAAGCCTCATGTTAACCTCAAATCAAAAAACATACAGCAGATACACACA	chr22:38551576-38551695
BA_j195992_037863	AACATACCACCAGAGAAAATCACCTTCACTAAAAGGAGAACAGGAAGGAAAGAAAGAAGATCACAAAGCAACAAGAAAATAATTAATAAAGTGGCAGGAGTAAGTCCTTACTTGTCAGTA	chr22:38551720-38551839
BA_j195992_037864	TCACAAAGCAACAAGAAAATAATTAATAAAGTGGCAGGAGTAAGTCCTTACTTGTCAGTAATAACATTGAACATAAATGGACTAAACTCTCCAATCAAAAGACACAGAGTGGCAGAACGG	chr22:38551780-38551899
BA_j195992_037865	ATAACATTGAACATAAATGGACTAAACTCTCCAATCAAAAGACACAGAGTGGCAGAACGGATAGAAAAACAAGACCCAGTGATCTGTTGCCTACATGAAACACACTTTACCTGTAAAGAC	chr22:38551840-38551959
BA_j195992_037866	ATAGAAAAACAAGACCCAGTGATCTGTTGCCTACATGAAACACACTTTACCTGTAAAGACACACATAGACTGAAACTAAAGGGATGGAGAAAGATATTCCATGCAAATGGAAACCAAATA	chr22:38551900-38552019
BA_j195992_037867	ACACATAGACTGAAACTAAAGGGATGGAGAAAGATATTCCATGCAAATGGAAACCAAATAAGAGCAGGAATAGCTATGCTATTCTATGAGGCAAAACAGACTTCAAGACAAAAACTATAA	chr22:38551960-38552079
BA_j195992_037868	AGAGCAGGAATAGCTATGCTATTCTATGAGGCAAAACAGACTTCAAGACAAAAACTATAAAAAGAGACAAAGAAGGTCATTATATAAAAGGGTCAATTCAGCAAGATAATGTAACAATTT	chr22:38552020-38552139
BA_j195992_037869	AAAGAGACAAAGAAGGTCATTATATAAAAGGGTCAATTCAGCAAGATAATGTAACAATTTTAAATACATATGCACTCAACACTGGAACACCCAGATATATAAAGGAAGTATTCTTAGAGC	chr22:38552080-38552199
BA_j195992_037870	CCCAGATATATAAAGGAAGTATTCTTAGAGCTAAAGAGAGAGATAGACCTCAATACAATAATAGCTGGAGACTTCAATACTCCACTTTCAGCATTAGACAGTTCATCCAGACAGAAAATC	chr22:38552169-38552288
BA_j195992_037871	ATAGCTGGAGACTTCAATACTCCACTTTCAGCATTAGACAGTTCATCCAGACAGAAAATCAACAAAGAAACACCAGCCTTAGTCTGCAGTATAGATCAGATGAACCTATTAGATATTTAC	chr22:38552229-38552348
BA_j195992_037872	GAGCCACTTCTCCCAGCCAAATTACTTTTTAAATTTGAAATCATATCAAGTATCTTCTGTGATCACAATGAAATAAAACTACAAATCAAAAACAAGGTATTTTGCACACCATACGAACAC	chr22:38552742-38552861
BA_j195992_037873	GATCACAATGAAATAAAACTACAAATCAAAAACAAGGTATTTTGCACACCATACGAACACATGGAAATGAAATAATATGCTCTTGAATGGTCAATGAAGAAATTAAGAAGGAAATTTAAA	chr22:38552802-38552921
BA_j195992_037874	ATGGAAATGAAATAATATGCTCTTGAATGGTCAATGAAGAAATTAAGAAGGAAATTTAAAAACATCCTGAAACAAATGATAATGGAAACACAACATATCAAAACCTGTGAGATACAGGGA	chr22:38552862-38552981
BA_j195992_037875	AACATCCTGAAACAAATGATAATGGAAACACAACATATCAAAACCTGTGAGATACAGGGAAAGAAGTACTAAGAGGAAAGTTGTACCTATAAGCACCTACATCAAGTAAGTAGAAAAACT	chr22:38552922-38553041
BA_j195992_037876	AAGAAGTACTAAGAGGAAAGTTGTACCTATAAGCACCTACATCAAGTAAGTAGAAAAACTTCAAAATAATCTAATGATGTCTCTTAAAGAACTAGAAAAGAGCAAACCAAACCCAAAATT	chr22:38552982-38553101
BA_j195992_037877	ACCAAACCCAAAATTAGTAGAAGAAAAGAAATAATAAAGATCATAGCAGAAATAAATGAAATTGAAACAAAACAATACAAAAGATCAACAAAATAAAGTTTTTTGAAAAGATAAACAAAA	chr22:38553087-38553206
BA_j195992_037878	ATTGAAACAAAACAATACAAAAGATCAACAAAATAAAGTTTTTTGAAAAGATAAACAAAATCAATAAATCTTTAACTAGACTAACAAAAAAAGAGAGAAAACCCAAACAAAAAAATCAGA	chr22:38553147-38553266
BA_j195992_037879	TCAATAAATCTTTAACTAGACTAACAAAAAAAGAGAGAAAACCCAAACAAAAAAATCAGAAATGACAAAAGAGATATTACAACCAATATCACAGAAACTCAAAGGATTATTAGAGGTTAC	chr22:38553207-38553326
BA_j195992_037880	AATGACAAAAGAGATATTACAACCAATATCACAGAAACTCAAAGGATTATTAGAGGTTACTGTGAACAATTATATGCCAATAAATTGAAAACCCTAGAAGAAATGGATAAATTCCTAGGC	chr22:38553267-38553386
BA_j195992_037881	TGTGAACAATTATATGCCAATAAATTGAAAACCCTAGAAGAAATGGATAAATTCCTAGGCATACACAACCTACCAAGATGGAACCGTGAAGAAATCCAAAACCTAAATAGACCAATAACA	chr22:38553327-38553446
BA_j195992_037882	ATACACAACCTACCAAGATGGAACCGTGAAGAAATCCAAAACCTAAATAGACCAATAACAAGTAATGAGATCAAAGCTGTAATGAAAAGTCTCCCAGCAAAGAAAAGCCTGGGACCCAGT	chr22:38553387-38553506
BA_j195992_037883	AGTAATGAGATCAAAGCTGTAATGAAAAGTCTCCCAGCAAAGAAAAGCCTGGGACCCAGTGGCTTCACTGCTTAATTTTACCAAACATTTAAACAAAAACTAATACCAACCCTACTCAAA	chr22:38553447-38553566
BA_j195992_037884	GGCTTCACTGCTTAATTTTACCAAACATTTAAACAAAAACTAATACCAACCCTACTCAAACTATTATGAAAAACAGAGGAGAGAAAACTTCCAAACTCATTCTATGAGGCCAGTATTGCC	chr22:38553507-38553626
BA_j195992_037885	CTATTATGAAAAACAGAGGAGAGAAAACTTCCAAACTCATTCTATGAGGCCAGTATTGCCCTGACACCAAAACCAGACAAAGACATATAAAAAAAGAAAACTACAGGCCAGTATCCCTGA	chr22:38553567-38553686
BA_j195992_037886	CTGACACCAAAACCAGACAAAGACATATAAAAAAAGAAAACTACAGGCCAGTATCCCTGATGGATATTGATGCAAAACTTCTCAACAAAATACCAGCAAATCAAATTCAACAACACATTA	chr22:38553627-38553746
BA_j195992_037887	TGGATATTGATGCAAAACTTCTCAACAAAATACCAGCAAATCAAATTCAACAACACATTAAAAAGGTCACTCACGGCCAGGCGCAGTGGCTCACACCTGTAATCCCGGCACTTTGGGAGG	chr22:38553687-38553806
BA_j195992_037888	AGTGAGCTGAGATTGCACCACCGCACTCCAGCCTGGGCAACAGAGCGACACCCCATCTCAAAAATAAATATATAAATAGGAAGGCTAGTCTGATACAGGCTCCTCTGTCATGGCCAGAAG	chr22:38553984-38554103
BA_j195992_037889	AAAATAAATATATAAATAGGAAGGCTAGTCTGATACAGGCTCCTCTGTCATGGCCAGAAGTGGAAGTTCATCCTACAAGTTTGATACGTAGTATTTGCATCATCATTGGGTCAAGATATT	chr22:38554044-38554163
BA_j195992_037890	GCCACGTCAAGATATTTTCTAAATTTCACTGTGACTTCTTTTTTGAACCATAGATAATTTACATATATCTTGCTTAAAATTCAAACATACGGGCTCATTTATAGTTACATTTTTGCTATT	chr22:38554475-38554594
BA_j195992_037891	ACATATATCTTGCTTAAAATTCAAACATACGGGCTCATTTATAGTTACATTTTTGCTATTGATTTCTAGCTTAATTGCACTGTAGTTGGAGAACATAGTCTAAATCTCTTCAGGTATCTG	chr22:38554535-38554654
BA_j195992_037892	GATTTCTAGCTTAATTGCACTGTAGTTGGAGAACATAGTCTAAATCTCTTCAGGTATCTGAAATTTGTTCATATTTGCTTTATGGCCAGCATAGGTCAGTGTCTATAATTTTTATATAGG	chr22:38554595-38554714
BA_j195992_037893	AAATTTGTTCATATTTGCTTTATGGCCAGCATAGGTCAGTGTCTATAATTTTTATATAGGTGTTCTTGAAAAGAATGTGTATTCTGTTAGTTGGTAGGACAACTGTTTTATATATGTTCC	chr22:38554655-38554774
BA_j195992_037894	TGTTCTTGAAAAGAATGTGTATTCTGTTAGTTGGTAGGACAACTGTTTTATATATGTTCCATGGTCTGAATGTTTGTGTCTTCCTAAAATTCTTATGTTAAAACTTAATTCTCAGTGTGA	chr22:38554715-38554834
BA_j195992_037895	ATGGTCTGAATGTTTGTGTCTTCCTAAAATTCTTATGTTAAAACTTAATTCTCAGTGTGATAGTATTAAGAAATGGGGCCATTAGGAGGTAATTCGATCATCAGGGCTCTGCCCTCATGA	chr22:38554775-38554894
BA_j195992_037896	ATTAGCCGGGTGTGGTGGTGGGCGCCTGTAATCCCAGCTACTCAGGTTTTCAAAAAATAAACAAAGCCAAAAGTTGGTTCTTTGGAAAGATTTTTTAAATTGGCAAATCACTAGCAAAAC	chr22:38555056-38555175
BA_j195992_037897	ACAAAGCCAAAAGTTGGTTCTTTGGAAAGATTTTTTAAATTGGCAAATCACTAGCAAAACCAAACAAGAAATAGAGACAACACAAAGTACCATCCCTTCAGATCCTCCATACATTAAAAA	chr22:38555116-38555235
BA_j195992_037898	CAAACAAGAAATAGAGACAACACAAAGTACCATCCCTTCAGATCCTCCATACATTAAAAAGGAAATAAGGGGACCTGCAGACAAATTTGACAACTTCGATAAAATAGAAAAATTCCTTGA	chr22:38555176-38555295
BA_j195992_037899	GGAAATAAGGGGACCTGCAGACAAATTTGACAACTTCGATAAAATAGAAAAATTCCTTGAAAACACAACATACCCAAACCGACATGAGATGAAAATCTCATAGTCCTATATTTGTTAAAG	chr22:38555236-38555355
BA_j195992_037900	AAACACAACATACCCAAACCGACATGAGATGAAAATCTCATAGTCCTATATTTGTTAAAGAAATCGAATCCATGTTTTAAAAGCTTCCCACAAATAAACTCCAGGGTCACATGGTTTTAC	chr22:38555296-38555415
BA_j195992_037901	AAATCGAATCCATGTTTTAAAAGCTTCCCACAAATAAACTCCAGGGTCACATGGTTTTACCCATGAATTCTTCCAAACATTTAAGAAAGAAAGAATACAGGCTAGACATGTGACTCATGC	chr22:38555356-38555475
BA_j195992_037902	CTTGAGCCTGGGAAGTTGAGGCTGCAGTGAGCCATGATCATGCCACTGAAGTTTGGCCTGGGTGAGAGAGAGATAGATGAAAGGAAGGAAGGAAGGAAGGAAGGAAGGAAGGAAGGAGAT	chr22:38555653-38555772
BA_j195992_037903	GGTGAGAGAGAGATAGATGAAAGGAAGGAAGGAAGGAAGGAAGGAAGGAAGGAAGGAGATCTTCAACAATTTTTAGAAAATAGGAGAAAGAAGGAATGCTTCTCAAAGCTTTAAGATAGA	chr22:38555713-38555832
BA_j195992_037904	CTTCAACAATTTTTAGAAAATAGGAGAAAGAAGGAATGCTTCTCAAAGCTTTAAGATAGAGAAGGACTTCCTTAAACAAGACACAAAAAGTACACCGTAAAGAAGATGAACAAATTTGAC	chr22:38555773-38555892
BA_j195992_037905	GAAGGACTTCCTTAAACAAGACACAAAAAGTACACCGTAAAGAAGATGAACAAATTTGACTTCATTAAAACTAAGAACTCATGTTTATCAATAGATACCATTAAAAGAATAAAAAGGCAA	chr22:38555833-38555952
BA_j195992_037906	TTCATTAAAACTAAGAACTCATGTTTATCAATAGATACCATTAAAAGAATAAAAAGGCAAAACACCGTGTGTGCAGCTGAACACGTATCACTGACAAAAGGTGTGTATTTGGACTGCACA	chr22:38555893-38556012
BA_j195992_037907	AACACCGTGTGTGCAGCTGAACACGTATCACTGACAAAAGGTGTGTATTTGGACTGCACATGTACCAAAAAACTCCTCCTAAAACTCTGTAAGAAAAAGATAAACAACTTTATTTTTTAA	chr22:38555953-38556072
BA_j195992_037908	TGTACCAAAAAACTCCTCCTAAAACTCTGTAAGAAAAAGATAAACAACTTTATTTTTTAAATAGTCAAGAGAATTGAGCTGATACTTCACTGAAGAGGATATCCAAATGGTTAATCACTG	chr22:38556013-38556132
BA_j195992_037909	GCCATTTACTGCTGCTTGGAAAACAGACGGGCGGTATTATTTACTAACGTTGAAGACAAGTTATGGCCCATAATGCAGCCAGTTCACTTCTAGGTATGTCTACCAGAAATGTATGCATGT	chr22:38556276-38556395
BA_j195992_037910	TTATGGCCCATAATGCAGCCAGTTCACTTCTAGGTATGTCTACCAGAAATGTATGCATGTATGCACCAAAAAAACTAGAAATAACCCAAATTTTCATCAGTAGTAGAATGAGTAACTGTG	chr22:38556336-38556455
BA_j195992_037911	ATGCACCAAAAAAACTAGAAATAACCCAAATTTTCATCAGTAGTAGAATGAGTAACTGTGATATAGTAGACAATGGAATTCTATTGCAATGAAAATGACAGACAGCTGCACACAAAACGT	chr22:38556396-38556515
BA_j195992_037912	ATATAGTAGACAATGGAATTCTATTGCAATGAAAATGACAGACAGCTGCACACAAAACGTATCAATCTCGCCAACAAAATGCTAACAAAGAAGCCAGATAGAAAAGCCTTTATCTTGGCC	chr22:38556456-38556575
BA_j195992_037913	CACCGCACTCCAACCTGGGCAACACAGTGAGACTCCATCTCAAAAAAAAAAAGCCTTTATCATAAAAGGCAAGTTATTGGTTACCCTTCTTTGGGAAGAGGGGACAAAAGGAGGGCTTCT	chr22:38556811-38556930
BA_j195992_037914	CATAAAAGGCAAGTTATTGGTTACCCTTCTTTGGGAAGAGGGGACAAAAGGAGGGCTTCTGGGGTGCTGTAATGTCCTATCTCTAGATTCGAGTGGTGGTTACACAGGTGTTTGTGATAA	chr22:38556871-38556990
BA_j195992_037915	GGGGTGCTGTAATGTCCTATCTCTAGATTCGAGTGGTGGTTACACAGGTGTTTGTGATAAATCACTGAGCTGTATATCATTTTCTCTATATGTGTTATATTTTGCTATTTTTGAAAAGTT	chr22:38556931-38557050
BA_j195992_037916	ATCACTGAGCTGTATATCATTTTCTCTATATGTGTTATATTTTGCTATTTTTGAAAAGTTTAAAGAGAGAAAACAGGAGGAGAAGAATGAAGACAGTGGAATATAAGCAGTCTCTGGAGG	chr22:38556991-38557110
BA_j195992_037917	TAAAGAGAGAAAACAGGAGGAGAAGAATGAAGACAGTGGAATATAAGCAGTCTCTGGAGGAAAAAGTAGAGTCAAGAAATAATTTTTTTTTAAAGAAAAAAATAACCCATTGTATAGCGA	chr22:38557051-38557170
BA_j195992_037918	AAAAAGTAGAGTCAAGAAATAATTTTTTTTTAAAGAAAAAAATAACCCATTGTATAGCGATGGAAAATAACTTAGGTCAGGACATTATAACAGAAAACTACAGACTGGGAGGCTTAAACA	chr22:38557111-38557230
BA_j195992_037919	TGGAAAATAACTTAGGTCAGGACATTATAACAGAAAACTACAGACTGGGAGGCTTAAACAACCTTTATTTCTCACAGTTCTAGAGGCTAGGAAGTCTATGATCAAGGTGCTGGCTGATAG	chr22:38557171-38557290
BA_j195992_037920	ACCTTTATTTCTCACAGTTCTAGAGGCTAGGAAGTCTATGATCAAGGTGCTGGCTGATAGAGTTCCTGATGAGGGTTCACTTCCTGGTTTGCAGATGGCTATCTTCTCGTTGTGCCCTCA	chr22:38557231-38557350
BA_j195992_037921	AGTTCCTGATGAGGGTTCACTTCCTGGTTTGCAGATGGCTATCTTCTCGTTGTGCCCTCACATGGCAGAGACAGATCATCTCTTTCTTGCCTCTTCGTCTAAGGGCACTAATCCCATTCA	chr22:38557291-38557410
BA_j195992_037922	CTCTTCGTCTAAGGGCACTAATCCCATTCATGAGGGCTCCATCCTCATGACCTAATCACCCCCATAGTGCTCTACCTCCTAATACCATCACACGAGGGATTGGGGCTTCAACATATGATT	chr22:38557381-38557500
BA_j195992_037923	CCCATAGTGCTCTACCTCCTAATACCATCACACGAGGGATTGGGGCTTCAACATATGATTTCGGGGGGATACTTTCAATCCATAGCAAAAAATATATAGTAGAAAAGGGGAAAGTGTTAT	chr22:38557441-38557560
BA_j195992_037924	TCGGGGGGATACTTTCAATCCATAGCAAAAAATATATAGTAGAAAAGGGGAAAGTGTTATGTAGGAAAGAGGGGAGATAATTGTTCAAATGGTGTCAAGAAGTAGATGACAGGAGATGAT	chr22:38557501-38557620
BA_j195992_037925	GTAGGAAAGAGGGGAGATAATTGTTCAAATGGTGTCAAGAAGTAGATGACAGGAGATGATGGCCTTGAATGGGGGGACCACCCTCAGCTAAACACATCGGTGCTGACAACAGGGAATGTG	chr22:38557561-38557680
BA_j195992_037926	GGCCTTGAATGGGGGGACCACCCTCAGCTAAACACATCGGTGCTGACAACAGGGAATGTGGAGTAGGCGGGGACAGAGGTGTGTGCATGGGGTAGAGGGAATTCTCCTCTGGCTATTTCT	chr22:38557621-38557740
BA_j195992_037927	GAGAGTAAGCGTGGAGGGGAAGGGGCTGCAGGCTGAGGGGAGGGAAGGAGGCATGCCTTCTGGGAGAGGGGTGAACAGAGAAATGCAGAAAGACGTCAAACCACATCATAGGCTCACTGT	chr22:38557776-38557895
BA_j195992_037928	TGGGAGAGGGGTGAACAGAGAAATGCAGAAAGACGTCAAACCACATCATAGGCTCACTGTGGCTCATGTCGTGATTTCAAAGTGAGAGCAATAGGGCCGGGCAGGGTGGTTCATGCCTGT	chr22:38557836-38557955
BA_j195992_037929	GCCTGGGCAACAGAGCGAGACTCTGTGTCAAAAAAAAAAAAAAGAAAAAAAAAAAAAAAGAAAGTGAGAGCAGTCAGCAAAAAGGTATGTTCCCCTAGCCATGGTGGAGAACTGAAACCA	chr22:38558187-38558306
BA_j195992_037930	AAAGTGAGAGCAGTCAGCAAAAAGGTATGTTCCCCTAGCCATGGTGGAGAACTGAAACCAAGCAGTTCTGGGGTGGTGATGCCAGGATGACGAAGAGAGAGAGAAGCAAGGAGGCAGGAA	chr22:38558247-38558366
BA_j195992_037931	AGCAGTTCTGGGGTGGTGATGCCAGGATGACGAAGAGAGAGAGAAGCAAGGAGGCAGGAAGTATAGGTGAAGGAGTGACAATGACAGGCCATGGAGTCCATGCTGGGTACAAAGCAAGGC	chr22:38558307-38558426
BA_j195992_037932	GTATAGGTGAAGGAGTGACAATGACAGGCCATGGAGTCCATGCTGGGTACAAAGCAAGGCACATGAACGGGATGGGGCTGGGAAAAGCGGCCAGGAGCAATTCCCTGTCAATGGGGAAAA	chr22:38558367-38558486
BA_j195992_037933	ACATGAACGGGATGGGGCTGGGAAAAGCGGCCAGGAGCAATTCCCTGTCAATGGGGAAAAGCACTGTGTGGGTGGAGGACTAGAGGGAATGAACTGGAAAGACAGAAGGCAGAGACTGGA	chr22:38558427-38558546
BA_j195992_037934	GCACTGTGTGGGTGGAGGACTAGAGGGAATGAACTGGAAAGACAGAAGGCAGAGACTGGAAAGTGGGGTGCTTGAAACTTGTATTTACGGGAGAGCTGCTGTCACTGGCGATGATAAAGG	chr22:38558487-38558606
BA_j195992_037935	AAGTGGGGTGCTTGAAACTTGTATTTACGGGAGAGCTGCTGTCACTGGCGATGATAAAGGCCAGCGCGTGGTCATGTGAATGTGGAGGGTCAGGAACCAGAGGCAACGCTGAGTCAGGGG	chr22:38558547-38558666
BA_j195992_037936	CCAGCGCGTGGTCATGTGAATGTGGAGGGTCAGGAACCAGAGGCAACGCTGAGTCAGGGGCTCACATCTTTGAGGATGTGGGGGAGCACCCCAGGCTCGTAGATACCTATCACCGGGGTG	chr22:38558607-38558726
BA_j195992_037937	CTCACATCTTTGAGGATGTGGGGGAGCACCCCAGGCTCGTAGATACCTATCACCGGGGTGACAGCAAGTGGTATTGTAGGGTGACAGAAGATTCAAGGCTGGGGGCAAGGAGGACCCTAC	chr22:38558667-38558786
BA_j195992_037938	ACAGCAAGTGGTATTGTAGGGTGACAGAAGATTCAAGGCTGGGGGCAAGGAGGACCCTACCCCACCTCCAGGCCCAGTGGGAGAGGGACTGGGAGAGAAAACTCTCAGGAGGCTGCGGGG	chr22:38558727-38558846
BA_j195992_037939	CCCACCTCCAGGCCCAGTGGGAGAGGGACTGGGAGAGAAAACTCTCAGGAGGCTGCGGGGCAAGCGGGTCCTTCAAGGAGAGCCAGGTGTGGGTTACAGTGAGGAGGCAAAGGGGAGATT	chr22:38558787-38558906
BA_j195992_037940	CAAGCGGGTCCTTCAAGGAGAGCCAGGTGTGGGTTACAGTGAGGAGGCAAAGGGGAGATTCAGGGAGAAGGCTGAGGCTCTGGAGGACACACGGGGGTGTGTCTCTTCCCTCCCTTCTAG	chr22:38558847-38558966
BA_j195992_037941	CAGGGAGAAGGCTGAGGCTCTGGAGGACACACGGGGGTGTGTCTCTTCCCTCCCTTCTAGAACCCCAGGCTGAAGCCACCTGGCCTCCACTCAGAAGCCTCTGCTGTGTCTCTGCTGGGG	chr22:38558907-38559026
BA_j195992_037942	AACCCCAGGCTGAAGCCACCTGGCCTCCACTCAGAAGCCTCTGCTGTGTCTCTGCTGGGGTGGGAGGGGTCTGTGGCTAAGCCTCAGGGGACCTGCAAACCTCTTGAAAGTGGCTGTGTG	chr22:38558967-38559086
BA_j195992_037943	TGGGAGGGGTCTGTGGCTAAGCCTCAGGGGACCTGCAAACCTCTTGAAAGTGGCTGTGTGAGCCTGTTCTCATTCCCCAGGGACCTCAGGGGGTCCTGGACCAAAAAAAATGCCAAGGAC	chr22:38559027-38559146
BA_j195992_037944	AGCCTGTTCTCATTCCCCAGGGACCTCAGGGGGTCCTGGACCAAAAAAAATGCCAAGGACCCTCACGCTAGAGCAGTACCTGAGTCCCCAGTTTCAAAGCCCAGCACAGGCCCTTCCTGC	chr22:38559087-38559206
BA_j195992_037945	CCTCACGCTAGAGCAGTACCTGAGTCCCCAGTTTCAAAGCCCAGCACAGGCCCTTCCTGCCCACAGGCTCCCCACAGGGCCCCTCCTCTGTCCTCTGGGCCTTTCCTAGTACCTTGTCTC	chr22:38559147-38559266
BA_j195992_037946	CCACAGGCTCCCCACAGGGCCCCTCCTCTGTCCTCTGGGCCTTTCCTAGTACCTTGTCTCTGTAGGGCCTTTCCCTCCAGCTGGTGGAGTCTTCTGGACCCCTTAAGGTCTATCTCTACC	chr22:38559207-38559326
BA_j195992_037947	TGTAGGGCCTTTCCCTCCAGCTGGTGGAGTCTTCTGGACCCCTTAAGGTCTATCTCTACCCCAGCCACCCCAGTGGAGCCTTTCCCACGCCCTCTGGTCAACACACTTGGCCTTCAGCAA	chr22:38559267-38559386
BA_j195992_037948	CCAGCCACCCCAGTGGAGCCTTTCCCACGCCCTCTGGTCAACACACTTGGCCTTCAGCAACCATGGATACATCTAGCCACTCGGCAGATATTTACCGTGCACCCACGGAGAGCGTGGCAC	chr22:38559327-38559446
BA_j195992_037949	CCATGGATACATCTAGCCACTCGGCAGATATTTACCGTGCACCCACGGAGAGCGTGGCACACCACCAGGCATCAGGAACGCAGAGGAGACTTGGCCCCAGGCCCTGTCCCTCAGGAGCCC	chr22:38559387-38559506
BA_j195992_037950	ACCACCAGGCATCAGGAACGCAGAGGAGACTTGGCCCCAGGCCCTGTCCCTCAGGAGCCCTGCAGTCTGGAGGGGAAACAGATGTGGAAACAGACCCACGGCAACCTAAGGCAAGAGGGG	chr22:38559447-38559566
BA_j195992_037951	TGCAGTCTGGAGGGGAAACAGATGTGGAAACAGACCCACGGCAACCTAAGGCAAGAGGGGCTGTGTCTTGGCCACATGGGGGGTGCTGAGGCTCTGAGTGGGAACAGGACAGGCCCACAG	chr22:38559507-38559626
BA_j195992_037952	CTGTGTCTTGGCCACATGGGGGGTGCTGAGGCTCTGAGTGGGAACAGGACAGGCCCACAGAGCAGGAGCCGTGTGTCCAGCCAAGGAGTTGGGAAGGAGCATTCTTAGCAGAAGGAGAAG	chr22:38559567-38559686
BA_j195992_037953	AGCAGGAGCCGTGTGTCCAGCCAAGGAGTTGGGAAGGAGCATTCTTAGCAGAAGGAGAAGCAAGGGCAAAGAGGCCGTGTCGGGGACAAGGCCTGTGTAGGGAATACAAGGCCCCACTCT	chr22:38559627-38559746
BA_j195992_037954	CAAGGGCAAAGAGGCCGTGTCGGGGACAAGGCCTGTGTAGGGAATACAAGGCCCCACTCTAAAGTTATCTCACTGAAGGCTGGGTACAGAGCCTCCTTTTCTCGCAGAGACCTGCCGCTT	chr22:38559687-38559806
BA_j195992_037955	AAAGTTATCTCACTGAAGGCTGGGTACAGAGCCTCCTTTTCTCGCAGAGACCTGCCGCTTTCCACTCTGCTTGGTGAAGATGGGATGTGGGAGGACTGAATGGATGGAGGAGCTGGCCCC	chr22:38559747-38559866
BA_j195992_037956	TCCACTCTGCTTGGTGAAGATGGGATGTGGGAGGACTGAATGGATGGAGGAGCTGGCCCCAGAGTACGTGGCCAGGACACAGGGCACTCCACTTATCTGAGGTTTCTGATAAGCAGTTTT	chr22:38559807-38559926
BA_j195992_037957	AGAGTACGTGGCCAGGACACAGGGCACTCCACTTATCTGAGGTTTCTGATAAGCAGTTTTATGGCAAAGTCCCAGTCCAGAGAGCCTCAAAAGTCAGCTCCCGGTAGGGAAGCACAGATC	chr22:38559867-38559986
BA_j195992_037958	ATGGCAAAGTCCCAGTCCAGAGAGCCTCAAAAGTCAGCTCCCGGTAGGGAAGCACAGATCACACACTTCTATCATCCTTCCCAGGATGCCTGGGAGGTACAGCCCTGTTTCTGCTGAGAT	chr22:38559927-38560046
BA_j195992_037959	ACACACTTCTATCATCCTTCCCAGGATGCCTGGGAGGTACAGCCCTGTTTCTGCTGAGATACCAGTGAGAGGCTGGTTGATTTCATCAAATGTCATCTGTTACAAGTCAATGCCAGCCGT	chr22:38559987-38560106
BA_j195992_037960	ACCAGTGAGAGGCTGGTTGATTTCATCAAATGTCATCTGTTACAAGTCAATGCCAGCCGTAAATGATTAATCTGTACCAGGAACAGAAGTATCTATGCTATCATAGTGTACACAGGCATA	chr22:38560047-38560166
BA_j195992_037961	AAATGATTAATCTGTACCAGGAACAGAAGTATCTATGCTATCATAGTGTACACAGGCATATTACAAGTGACCCCTGGGGGCTCACACGGGGAGAGCCAGGGCCCCCGCACCATAGGTCAG	chr22:38560107-38560226
BA_j195992_037962	TTACAAGTGACCCCTGGGGGCTCACACGGGGAGAGCCAGGGCCCCCGCACCATAGGTCAGGCAGGAAGGGCCAGGATCAGCCCAGGCGGGTGGAGCTCCACTCAGCTCGCCACACTACAA	chr22:38560167-38560286
BA_j195992_037963	GCAGGAAGGGCCAGGATCAGCCCAGGCGGGTGGAGCTCCACTCAGCTCGCCACACTACAAAGCAGCCCTGATGTAAGAAAGGTAAACGAGTGGGTTCTGGAGCCAGGTGACAGGGTCTGA	chr22:38560227-38560346
BA_j195992_037964	AGCAGCCCTGATGTAAGAAAGGTAAACGAGTGGGTTCTGGAGCCAGGTGACAGGGTCTGAATAATCGCTACGCTGACCAGCTGTGTGATCTCAAATTCTGCAAGCCTCTGTTTCCTCATC	chr22:38560287-38560406
BA_j195992_037965	ATAATCGCTACGCTGACCAGCTGTGTGATCTCAAATTCTGCAAGCCTCTGTTTCCTCATCTGTAATAGGAGGTCAGTAATGACCCCACCTCGTGGGACTGTCGTGAGGATAACATGAGTT	chr22:38560347-38560466
BA_j195992_037966	TGTAATAGGAGGTCAGTAATGACCCCACCTCGTGGGACTGTCGTGAGGATAACATGAGTTACTACTTAGACTAGTGCCAAGCCCAGGCATGCAGGACCTGCTGGGAAACTGCAGATGCTC	chr22:38560407-38560526
BA_j195992_037967	ACTACTTAGACTAGTGCCAAGCCCAGGCATGCAGGACCTGCTGGGAAACTGCAGATGCTCCTGCTGCTGTCGCTGTCTGTATCAGCAGGGTCCAGTCTCTCCGCCCAGCAGCAGTGCTGT	chr22:38560467-38560586
BA_j195992_037968	CTGCTGCTGTCGCTGTCTGTATCAGCAGGGTCCAGTCTCTCCGCCCAGCAGCAGTGCTGTGGGACTCTCCGGCCTTAGGTTATACAACCCAAGAATTCAGAAGCTCCTAATTCCATCCCC	chr22:38560527-38560646
BA_j195992_037969	GGGACTCTCCGGCCTTAGGTTATACAACCCAAGAATTCAGAAGCTCCTAATTCCATCCCCCAGGTCCATCCAGAAGCTCAGCCTGGCAGCTCACTGCAGCAACAGCAGCAAAAGAACAAC	chr22:38560587-38560706
BA_j195992_037970	CAGGTCCATCCAGAAGCTCAGCCTGGCAGCTCACTGCAGCAACAGCAGCAAAAGAACAACAGAAACTCCTCCACCTGGAGCGGAAGGCTAGCAGCCCATGCTCACTCTAACACGCGTCAA	chr22:38560647-38560766
BA_j195992_037971	AGAAACTCCTCCACCTGGAGCGGAAGGCTAGCAGCCCATGCTCACTCTAACACGCGTCAAGTACTCAGGACAGTCCAGAGGCCTCTAGGGCAACACAGGAGGAAGATCGTTTAGAAGGCA	chr22:38560707-38560826
BA_j195992_037972	GTACTCAGGACAGTCCAGAGGCCTCTAGGGCAACACAGGAGGAAGATCGTTTAGAAGGCAGAAACTCAGCCCTGGCCAGAGGCAAGTCCAGTGCACCAGGCCTGCTCTCCACAGACCGCA	chr22:38560767-38560886
BA_j195992_037973	GAAACTCAGCCCTGGCCAGAGGCAAGTCCAGTGCACCAGGCCTGCTCTCCACAGACCGCAGGGTGTTGAGAGGAGCTGGGAGAACACTGCAATGACCACCCCCGGCCCTGGAGAACCCCA	chr22:38560827-38560946
BA_j195992_037974	GGGTGTTGAGAGGAGCTGGGAGAACACTGCAATGACCACCCCCGGCCCTGGAGAACCCCAGGGCTCCAGCAGTGCCCTGATGACCCTCCTCCACAGCCTCGACCCCACCCCACCCCATCG	chr22:38560887-38561006
BA_j195992_037975	GGGCTCCAGCAGTGCCCTGATGACCCTCCTCCACAGCCTCGACCCCACCCCACCCCATCGCAGCCCTCACTCCAGGTCACAGCCTAGGCCTTGGCATTACTGCTTCTGGGACCCCTGATA	chr22:38560947-38561066
BA_j195992_037976	CAGCCCTCACTCCAGGTCACAGCCTAGGCCTTGGCATTACTGCTTCTGGGACCCCTGATAACCTCAAACCCTGCATCCCAGTCCCCATCCTCCACCTCCCACTTCCCAGCTCACTCCTTC	chr22:38561007-38561126
BA_j195992_037977	ACCTCAAACCCTGCATCCCAGTCCCCATCCTCCACCTCCCACTTCCCAGCTCACTCCTTCAACTGCCCTCAATGCAACAGTCCTCCACCCTCCACCCAGGTGGCACAGAGGGCCTGGCAC	chr22:38561067-38561186
BA_j195992_037978	AACTGCCCTCAATGCAACAGTCCTCCACCCTCCACCCAGGTGGCACAGAGGGCCTGGCACACAGCAGCCCTCAATGAATACTCTAAAGCTAAATTAATATATCACATTCATTTGTTCCAC	chr22:38561127-38561246
BA_j195992_037979	ACAGCAGCCCTCAATGAATACTCTAAAGCTAAATTAATATATCACATTCATTTGTTCCACAAACCTGATCTACGCCAGGCACCTGCTGGGGGCTGGGCACACTGTCATGAACCCAACAGA	chr22:38561187-38561306
BA_j195992_037980	AAACCTGATCTACGCCAGGCACCTGCTGGGGGCTGGGCACACTGTCATGAACCCAACAGACACAGTCCCTCCCCTCACAAGGTCTGTGGCCTACCAGGAAAGCAGGATCCCCAGTGCAGG	chr22:38561247-38561366
BA_j195992_037981	CACAGTCCCTCCCCTCACAAGGTCTGTGGCCTACCAGGAAAGCAGGATCCCCAGTGCAGGGACGGGTGCCATGGGATGCCCAGCAGAAACTCCTAATCCAGCCTGCAGGTCAGGGGAGGG	chr22:38561307-38561426
BA_j195992_037982	GACGGGTGCCATGGGATGCCCAGCAGAAACTCCTAATCCAGCCTGCAGGTCAGGGGAGGGCAAGAGGAAGGAAGGCAGGCAAAGAAAGGGGAGTATTCCAGGCCACAGCAAGAGCCTGGG	chr22:38561367-38561486
BA_j195992_037983	CAAGAGGAAGGAAGGCAGGCAAAGAAAGGGGAGTATTCCAGGCCACAGCAAGAGCCTGGGCAAAGGCCAGGAGCACAAGGCGGCATGAGCTGAGAACACAGAGGCAGAAACTTGATCACA	chr22:38561427-38561546
BA_j195992_037984	CAAAGGCCAGGAGCACAAGGCGGCATGAGCTGAGAACACAGAGGCAGAAACTTGATCACACTGGGCCCTTTTAAGTCATTAAGCACCTGATGTGTTAAGAAAACAGGAAGCTGGCCGGGC	chr22:38561487-38561606
BA_j195992_037985	GCCTGAGCGACAGAGCGAGACTCCATCTCAAAAAATGAAAATAAAAATAAAAATAAAAGAAAACAGGAAGCCCTTGGGGAGTAAAGCAGGGGAGTGACCAATCAGATTTGCCCTCTGGAA	chr22:38561858-38561977
BA_j195992_037986	AAACAGGAAGCCCTTGGGGAGTAAAGCAGGGGAGTGACCAATCAGATTTGCCCTCTGGAAACAGCGCTGTGACAGCAGCTTGGAAGAGGATGAGAGGAGTGCAGGCCACAGCCGGAGCAG	chr22:38561918-38562037
BA_j195992_037987	ACAGCGCTGTGACAGCAGCTTGGAAGAGGATGAGAGGAGTGCAGGCCACAGCCGGAGCAGCAGGAGACACGTGCACAATGACTGTGGTCTGGAGAAGCGAGCCAGCAGCAAGACGGAGGG	chr22:38561978-38562097
BA_j195992_037988	CAGGAGACACGTGCACAATGACTGTGGTCTGGAGAAGCGAGCCAGCAGCAAGACGGAGGGAGAAAGAACCTCTGATTTTCGACTGGCACGTGGCTGTCTGCAACACAGGCAACACTTCCC	chr22:38562038-38562157
BA_j195992_037989	AGAAAGAACCTCTGATTTTCGACTGGCACGTGGCTGTCTGCAACACAGGCAACACTTCCCAGCATCCTTTGCAGTTAGCTGTGGCCATGTGACCGGGTTCTGGCCAATGCGTGCAACTTC	chr22:38562098-38562217
BA_j195992_037990	AGCATCCTTTGCAGTTAGCTGTGGCCATGTGACCGGGTTCTGGCCAATGCGTGCAACTTCCATGAAATGTCCCTGAGGAGGGGGAGATTGACCTTCTGCATCCTGCCCTTCCACCCTCCC	chr22:38562158-38562277
BA_j195992_037991	CATGAAATGTCCCTGAGGAGGGGGAGATTGACCTTCTGCATCCTGCCCTTCCACCCTCCCTTTGGCTGGAAAGGTGGATGTGATGGCTGGATCTGGCACAGCCCGTTGCAATGATGCTAT	chr22:38562218-38562337
BA_j195992_037992	TTTGGCTGGAAAGGTGGATGTGATGGCTGGATCTGGCACAGCCCGTTGCAATGATGCTATCTGCTGAAATGGAAAGGTTCGGGTGGGAGCAGGTTAGAGGGGAGAAGATAAAAAAGACTC	chr22:38562278-38562397
BA_j195992_037993	CTGCTGAAATGGAAAGGTTCGGGTGGGAGCAGGTTAGAGGGGAGAAGATAAAAAAGACTCCAGAGCTATGACTGTGAAAATAAATAAATCAATAAAATTTAGAAATAAGACAAACAAAGC	chr22:38562338-38562457
BA_j195992_037994	AGATCATGCCACTGCACTCCAGCCTGGGCAACAGAGCAAGACTTAACGTCTCAAAAAAATAAATACATACATACATACATGGAAACAACACAGCAGCACAGAGAAATGAATTGGGAACCA	chr22:38562686-38562805
BA_j195992_037995	AAATACATACATACATACATGGAAACAACACAGCAGCACAGAGAAATGAATTGGGAACCAGAAGACACTGATTCTGTTTCTTCACTGCTTCCTGTGTATAAGTGGGATGAATCACTTATC	chr22:38562746-38562865
BA_j195992_037996	GAAGACACTGATTCTGTTTCTTCACTGCTTCCTGTGTATAAGTGGGATGAATCACTTATCATCCCAAGGCTATTTTCTCATGCATAAAATGGAATACTGCCTTCCTTGCCCACCTCCACG	chr22:38562806-38562925
BA_j195992_037997	ATCCCAAGGCTATTTTCTCATGCATAAAATGGAATACTGCCTTCCTTGCCCACCTCCACGGATTGGCAGAGAATGTGCTAACCCAACATACTTAAAAACATCCTGTAAAATTGTAATCCC	chr22:38562866-38562985
BA_j195992_037998	GGGTGACAGAGCGAGACTCTGTCTCAAAAAAAAAAAAAAAAGAAAACAAAAAATCCTGTAAACTATAAAGTACCACAGAATAGCTTACGTGTAGCTAAGAAGCTGCTGACAAAGGACTAA	chr22:38563210-38563329
BA_j195992_037999	AACTATAAAGTACCACAGAATAGCTTACGTGTAGCTAAGAAGCTGCTGACAAAGGACTAAATCCTCCTGGGATGGAGGTCTGCCCACACTGGGGCTTAAGCTGGCTGAGACAAATCTGGA	chr22:38563270-38563389
BA_j195992_038000	ATCCTCCTGGGATGGAGGTCTGCCCACACTGGGGCTTAAGCTGGCTGAGACAAATCTGGAATCCTGTCAAGGGATTTTACAACTGACAGAACTTGGTGATTATTGGTACGTGGAGATTAG	chr22:38563330-38563449
BA_j195992_038001	ATCCTGTCAAGGGATTTTACAACTGACAGAACTTGGTGATTATTGGTACGTGGAGATTAGTGGTATCCCCAGGGCCGTGTACCTCAAAAGTGGGGCTGTCCAGCTCTCCAAGGAGTGGAC	chr22:38563390-38563509
BA_j195992_038002	TGGTATCCCCAGGGCCGTGTACCTCAAAAGTGGGGCTGTCCAGCTCTCCAAGGAGTGGACCCGCTGCCCTGGTCAGCTGTGCCTGCAGTGGAGCTCTGAAGCTACAAGTGCAAGCCTGCC	chr22:38563450-38563569
BA_j195992_038003	CCGCTGCCCTGGTCAGCTGTGCCTGCAGTGGAGCTCTGAAGCTACAAGTGCAAGCCTGCCCCGTCCAGGGTCAGTCCTGATCGAGTCCAGCTGGAAGGCGGTCTGCTCAGCCCCATCTGC	chr22:38563510-38563629
BA_j195992_038004	CCGTCCAGGGTCAGTCCTGATCGAGTCCAGCTGGAAGGCGGTCTGCTCAGCCCCATCTGCACTCAGAATCTGGAATGGCCCCACTGTATTAAAACTGGTGCCTGCACTGGCCACTGAGCT	chr22:38563570-38563689
BA_j195992_038005	ACTCAGAATCTGGAATGGCCCCACTGTATTAAAACTGGTGCCTGCACTGGCCACTGAGCTGCATTTAGCCCAAGCACCTGCTGTGGGTGCCTCTGCCTCAGGTTCCTTGTGGAGCCAGGC	chr22:38563630-38563749
BA_j195992_038006	GCATTTAGCCCAAGCACCTGCTGTGGGTGCCTCTGCCTCAGGTTCCTTGTGGAGCCAGGCTCTGAATTCTCACCTGATTGGATGGGGCCCTGATACCTGCCTTGCTCTTCTGTTGGTGGC	chr22:38563690-38563809
BA_j195992_038007	TCTGAATTCTCACCTGATTGGATGGGGCCCTGATACCTGCCTTGCTCTTCTGTTGGTGGCAGCCCCTGGCCCCCAGCCTGACACTTTCAGAGACCCCTCCTGCCATGCCTCTTTAGTCAG	chr22:38563750-38563869
BA_j195992_038008	AGCCCCTGGCCCCCAGCCTGACACTTTCAGAGACCCCTCCTGCCATGCCTCTTTAGTCAGAATGAGTCCCCAGCTGCTTCCTTCAGCCTCACTCTCACCAAAGCCCTGCATGCACCTGGG	chr22:38563810-38563929
BA_j195992_038009	AATGAGTCCCCAGCTGCTTCCTTCAGCCTCACTCTCACCAAAGCCCTGCATGCACCTGGGATCCAACCAGAGCCACCTGCCTGCAGGCTCACACCTCCACACTTCTGCACGGCTGGAACG	chr22:38563870-38563989
BA_j195992_038010	ATCCAACCAGAGCCACCTGCCTGCAGGCTCACACCTCCACACTTCTGCACGGCTGGAACGACCTTATCCATTTTGTTCTGCCACACAGGCTCCTCCTCACTCTTCCAGACGCAGAGTAGC	chr22:38563930-38564049
BA_j195992_038011	ACCTTATCCATTTTGTTCTGCCACACAGGCTCCTCCTCACTCTTCCAGACGCAGAGTAGCTCTCAATCACCTCCTTGTGATCCACACTGTTTCCTAGGCTCTCCCTCTGTCACAGCACTC	chr22:38563990-38564109
BA_j195992_038012	TCTCAATCACCTCCTTGTGATCCACACTGTTTCCTAGGCTCTCCCTCTGTCACAGCACTCCTCAAGGGGTGCTATGACGCCTGTTTGCACCGGACCTCCCCCACCAGACTGTACGTTCCT	chr22:38564050-38564169
BA_j195992_038013	CTCAAGGGGTGCTATGACGCCTGTTTGCACCGGACCTCCCCCACCAGACTGTACGTTCCTTAAAGACACAGGACATGTTTGTCATCTCACAGGCCAGCCAGGACTGGCCCGAAGCCCAGG	chr22:38564110-38564229
BA_j195992_038014	TAAAGACACAGGACATGTTTGTCATCTCACAGGCCAGCCAGGACTGGCCCGAAGCCCAGGACTCTGGAGACACTGGAGGTGCTTGGTGCATGTTGAATGGATGGCTGACAGGACAGCCAG	chr22:38564170-38564289
BA_j195992_038015	ACTCTGGAGACACTGGAGGTGCTTGGTGCATGTTGAATGGATGGCTGACAGGACAGCCAGATGGATAGGTGAGCGGAAACAGGGATATCTGTCTGAGCCCAACTAGATGCCAGTCTGCCA	chr22:38564230-38564349
BA_j195992_038016	ATGGATAGGTGAGCGGAAACAGGGATATCTGTCTGAGCCCAACTAGATGCCAGTCTGCCAAGCACTGCTGGGGCCTGCATTTGGAACCTTGGCTGCTTCTCCCCTTTTCCCAACCAGCTC	chr22:38564290-38564409
BA_j195992_038017	AGCACTGCTGGGGCCTGCATTTGGAACCTTGGCTGCTTCTCCCCTTTTCCCAACCAGCTCTGCCGTTGGCCCGGTTCCCTCAGGCCTGTCCTGGCTTTTGAGCCTTCTCTTCAGGCCCAG	chr22:38564350-38564469
BA_j195992_038018	TGCCGTTGGCCCGGTTCCCTCAGGCCTGTCCTGGCTTTTGAGCCTTCTCTTCAGGCCCAGGGGAGTCCCAGCATGCCCCAAGAGGCAACAGCTCTGTCCAGCCTTCCTAAGCAAACCCTG	chr22:38564410-38564529
BA_j195992_038019	GGGAGTCCCAGCATGCCCCAAGAGGCAACAGCTCTGTCCAGCCTTCCTAAGCAAACCCTGGGCAGCCCCTATGAGAACGGCCATGCCCTTAAAGAGCCAGGGCTAGGCCAGGTGCAGTGG	chr22:38564470-38564589
BA_j195992_038020	CGCCACTGCACTCCAGCCTGGGCAACAGAGCAAGACTGTCTCAAAAAACAAAAACCAAAACCAAAAATAAAGAGCCAGGGCTAAAGGTTCTCCCCATGGGCCTTATCTGATGTGGACACT	chr22:38564813-38564932
BA_j195992_038021	CCAAAAATAAAGAGCCAGGGCTAAAGGTTCTCCCCATGGGCCTTATCTGATGTGGACACTCTCAGTCTCCCTGTCCTTCCTTCTTCCCTTTGTCCATATAGGTCGAGCCTCCAGGCCAGA	chr22:38564873-38564992
BA_j195992_038022	CTCAGTCTCCCTGTCCTTCCTTCTTCCCTTTGTCCATATAGGTCGAGCCTCCAGGCCAGAAACAACCCAGGCTTCCATCCTCAGCCTCGTGCTGGGACACTGATGGGCCAGAAGTGTGGA	chr22:38564933-38565052
BA_j195992_038023	AACAACCCAGGCTTCCATCCTCAGCCTCGTGCTGGGACACTGATGGGCCAGAAGTGTGGAGTCTCGGAAGCCCTTCCCTCTGGTCCAAGAGTACAGTCTCCCCTCTCTCCCACCCCTCTC	chr22:38564993-38565112
BA_j195992_038024	GTCTCGGAAGCCCTTCCCTCTGGTCCAAGAGTACAGTCTCCCCTCTCTCCCACCCCTCTCCAGACCCCTCAGACAGAGACTCAAAGAAACTGCTTCTCGGCCAATAAGACCTCCAATCCG	chr22:38565053-38565172
BA_j195992_038025	CAGACCCCTCAGACAGAGACTCAAAGAAACTGCTTCTCGGCCAATAAGACCTCCAATCCGAGACGTGGGGGAGTGAAAGGAGAGAAGTATGTTCCCGCTGAGCATCACCCACCGGAATCC	chr22:38565113-38565232
BA_j195992_038026	AGACGTGGGGGAGTGAAAGGAGAGAAGTATGTTCCCGCTGAGCATCACCCACCGGAATCCACTCTGTGAGTTCCTGGGGTTGACCAGGACGCAGTCCCAGGTGCGGTTGGGAGTGTTCTG	chr22:38565173-38565292
BA_j195992_038027	ACTCTGTGAGTTCCTGGGGTTGACCAGGACGCAGTCCCAGGTGCGGTTGGGAGTGTTCTGGAACAGAATCAGCTGCCCTTCCTCCCGAACTCGGTCACTCGAGGTGTAGTCGGCCACAGC	chr22:38565233-38565352
BA_j195992_038028	GAACAGAATCAGCTGCCCTTCCTCCCGAACTCGGTCACTCGAGGTGTAGTCGGCCACAGCCACCTCCTTCACCCGGAATGGGTTAGAGAACAAGTTGGTGACGCCACTGAAGGTATTGAC	chr22:38565293-38565412
BA_j195992_038029	CACCTCCTTCACCCGGAATGGGTTAGAGAACAAGTTGGTGACGCCACTGAAGGTATTGACCAGGCGGCCAAAGAACTGCATCTTCTGCGGGGCAGGTGGGGAGGCCCCACCGTCTTCCCC	chr22:38565353-38565472
BA_j195992_038030	CAGGCGGCCAAAGAACTGCATCTTCTGCGGGGCAGGTGGGGAGGCCCCACCGTCTTCCCCCTCTGTCTGGAAGAAAACGAGGTCTCTGGTCAGCCAGGCACAGTCTCCCATGCCCATCTC	chr22:38565413-38565532
BA_j195992_038031	CTCTGTCTGGAAGAAAACGAGGTCTCTGGTCAGCCAGGCACAGTCTCCCATGCCCATCTCACCCAGTGCAGCGGTTTCCTGCACAGACACCCAGATCACTCCCCACCAGCGTTGTCCCCA	chr22:38565473-38565592
BA_j195992_038032	ACCCAGTGCAGCGGTTTCCTGCACAGACACCCAGATCACTCCCCACCAGCGTTGTCCCCAGATCCTGGGCCTGGAGGGATCTTAAAAGGAGGGGAAAGAAAGAGAAACAACACTGAGTGG	chr22:38565533-38565652
BA_j195992_038033	GATCCTGGGCCTGGAGGGATCTTAAAAGGAGGGGAAAGAAAGAGAAACAACACTGAGTGGGAGGTAAAAGTGACAGAACCCTCAGGCCAGGCTGGCTACCTAGAAGGCTGTCCCCCTGTG	chr22:38565593-38565712
BA_j195992_038034	GAGGTAAAAGTGACAGAACCCTCAGGCCAGGCTGGCTACCTAGAAGGCTGTCCCCCTGTGCTGCCACTGTGCACAGGTGACCTTAACTGCCTGCTTCCTGACCCAGTGTCCCAGCAGAGA	chr22:38565653-38565772
BA_j195992_038035	CTGCCACTGTGCACAGGTGACCTTAACTGCCTGCTTCCTGACCCAGTGTCCCAGCAGAGACTCAGTTTCCTCACCTGTAGTGTGTGGTATTGACCAAAGGAGATAGCACATGTGAACATA	chr22:38565713-38565832
BA_j195992_038036	CTCAGTTTCCTCACCTGTAGTGTGTGGTATTGACCAAAGGAGATAGCACATGTGAACATACATTATAGGCAGTAATGCCCTGGGCAAATGGAGGGTTCTCACTAAATAAGTTACAGAGAT	chr22:38565773-38565892
BA_j195992_038037	CATTATAGGCAGTAATGCCCTGGGCAAATGGAGGGTTCTCACTAAATAAGTTACAGAGATAACCTTTCAGCACTCAAAGAGGCTAGTATGGACCAGACACAGTGGCTCAGGCATGTAATC	chr22:38565833-38565952
BA_j195992_038038	TGACTCTGTCTCAAAAAAAAAAAAAAAAAAAGAGGCCAGCATGGATCATTTCACTTCCGCAAACAAAATCAATGTCCCCCCTCCTAGATACCAAAAGGTGACCAGCATCATGTCACACTC	chr22:38566191-38566310
BA_j195992_038039	AAACAAAATCAATGTCCCCCCTCCTAGATACCAAAAGGTGACCAGCATCATGTCACACTCTATCGGAGCAAGGGGATCATCGGCATTGGTCTAAATCCTTTGTTTCCTGCTACCACAGGT	chr22:38566251-38566370
BA_j195992_038040	TATCGGAGCAAGGGGATCATCGGCATTGGTCTAAATCCTTTGTTTCCTGCTACCACAGGTTTCCCAAAGAGCTCCGAGAGACAGCACACAAAAGCAAGCTCCTTGGAAATGAACGAACTG	chr22:38566311-38566430
BA_j195992_038041	TTCCCAAAGAGCTCCGAGAGACAGCACACAAAAGCAAGCTCCTTGGAAATGAACGAACTGCACCTTCTGCAGGGGCAGGTGGGGGAGCCCCTGCAGAAGATGCCATTCGAGACTCAGGAG	chr22:38566371-38566490
BA_j195992_038042	CACCTTCTGCAGGGGCAGGTGGGGGAGCCCCTGCAGAAGATGCCATTCGAGACTCAGGAGCAGCAGTGTCTGGGTGGTAACTTTACGCTGCATATTCAGAGTCATAGTTTCTGCCATGGA	chr22:38566431-38566550
BA_j195992_038043	CAGCAGTGTCTGGGTGGTAACTTTACGCTGCATATTCAGAGTCATAGTTTCTGCCATGGAAATTGTCCCCAGTGTTGATGATGGAATTAGATACCTTGTTATTTCCTAGGTTCCCAGAAA	chr22:38566491-38566610
BA_j195992_038044	AATTGTCCCCAGTGTTGATGATGGAATTAGATACCTTGTTATTTCCTAGGTTCCCAGAAAATACACTGCCTTCCTAAGGTACTGTCACCAAAGCCAGGCGCCAATCAGACGGAGGCCGCC	chr22:38566551-38566670
BA_j195992_038045	ATACACTGCCTTCCTAAGGTACTGTCACCAAAGCCAGGCGCCAATCAGACGGAGGCCGCCCTCTGCCTCTGTGCCAAGATGTCACCAGACAAAAGACACTAAGGACAGAGTATGGGTGCC	chr22:38566611-38566730
BA_j195992_038046	CTCTGCCTCTGTGCCAAGATGTCACCAGACAAAAGACACTAAGGACAGAGTATGGGTGCCCTGGGGGAGAGAGGACATCTGAGTGGACACTGGGTCACAGCCACATTCTTCCCTGGCCTA	chr22:38566671-38566790
BA_j195992_038047	CTGGGGGAGAGAGGACATCTGAGTGGACACTGGGTCACAGCCACATTCTTCCCTGGCCTATGTGCTGAGCACAGGATCAACCCTGGGGACAGAAGGAAGACAAAAGCAAGGGGCCCACTA	chr22:38566731-38566850
BA_j195992_038048	TGTGCTGAGCACAGGATCAACCCTGGGGACAGAAGGAAGACAAAAGCAAGGGGCCCACTAAGAGGCACATGAAAAGGAAAAAAGATCAATACTAATAATTATACCAACAAGGCACGGTGG	chr22:38566791-38566910
BA_j195992_038049	GATCATAACAACTGAAGAAAAGTTCGCAGTGTCCCATTACAAGGCTCAGTGCCATCTCTCAATGATGTCTATCTGGAATGTTCTTCCTCTCCTTTTCTGTCTGAGAAAGCCCTGATCCTT	chr22:38567197-38567316
BA_j195992_038050	AATGATGTCTATCTGGAATGTTCTTCCTCTCCTTTTCTGTCTGAGAAAGCCCTGATCCTTCTTCAAATCCAAGCTTGGTTCTCGTGGTTCTCAGCCTCCTCCTTAAAAATGTTTTTGTTG	chr22:38567257-38567376
BA_j195992_038051	TGGCTCAATCATGGCTCACTGCAGCCTCTACCTCCTTCCACCTCAGCCTCCTGAGTAGCTAGGACTACAGGTGTGTATCACCAGGCCTAGGTAATTTCTTCCAAACAATTTTTATAGAGG	chr22:38567426-38567545
BA_j195992_038052	GTTGCAGTGAGCCAAGATAGCACCACCGCACTCCAGCCTAGGTGACAGAGTGAAGACTCCGTCTCAGAAAAAAAAAAAAAAAAATTATAAAGACAGGGTCTTACCACGTTGCTCAGGCTG	chr22:38567764-38567883
BA_j195992_038053	GCCTGCCTCAGCCTCTCAAAGTGCTGGGATTACAGGTGTGAGTCACCGTGTCTGGCCTAAAATGTTCTTGATACACCATCACCAGATGCCAGGTTCTCTCTCCTTGCTCTGGGCTCTCCC	chr22:38567912-38568031
BA_j195992_038054	AATGTTCTTGATACACCATCACCAGATGCCAGGTTCTCTCTCCTTGCTCTGGGCTCTCCCTCACTTTAAACACATCTGTACTATCACAGCCCAGCATGTTACAACTGCCCCTCCTGCCAG	chr22:38567972-38568091
BA_j195992_038055	TCACTTTAAACACATCTGTACTATCACAGCCCAGCATGTTACAACTGCCCCTCCTGCCAGACGGTAAGCTTCGTCATCCTCCTACCAAACACTCCTGTGCATCTTGCTGGCACCATCCTG	chr22:38568032-38568151
BA_j195992_038056	ACGGTAAGCTTCGTCATCCTCCTACCAAACACTCCTGTGCATCTTGCTGGCACCATCCTGAAAGCTTTACGTACATTAATCATTCTGTCTGACAACCACTCTATGAACTGGTTACTATTA	chr22:38568092-38568211
BA_j195992_038057	AAAGCTTTACGTACATTAATCATTCTGTCTGACAACCACTCTATGAACTGGTTACTATTATTATCCTCATTTTACATATGAGAACACCAAAGAACAGAGGGGTAAAGTCACGGGCCCAGG	chr22:38568152-38568271
BA_j195992_038058	TTATCCTCATTTTACATATGAGAACACCAAAGAACAGAGGGGTAAAGTCACGGGCCCAGGGTCACCCAGCTAGTGGGTGGAGCAGTGAAAGCTGGCACCCAGATGGGCTGGCCCAGAGTC	chr22:38568212-38568331
BA_j195992_038059	GTCACCCAGCTAGTGGGTGGAGCAGTGAAAGCTGGCACCCAGATGGGCTGGCCCAGAGTCTGAGTTTCTCAAAGGCAGCTGCTCGTCTTTTCATCTCCGTCCACAAGCTTGGCTCACAGA	chr22:38568272-38568391
BA_j195992_038060	TGAGTTTCTCAAAGGCAGCTGCTCGTCTTTTCATCTCCGTCCACAAGCTTGGCTCACAGAAAGTTTGTCAAAACAAAAATTTAACTGAGTAAATATTATGCATAGAAAAAACAAAGCCTG	chr22:38568332-38568451
BA_j195992_038061	AAGTTTGTCAAAACAAAAATTTAACTGAGTAAATATTATGCATAGAAAAAACAAAGCCTGATAGAAAACAAACCAAGATAGACTGACAGAAAACATGCCATTGAGTAGATGAGGGTGCTG	chr22:38568392-38568511
BA_j195992_038062	ATAGAAAACAAACCAAGATAGACTGACAGAAAACATGCCATTGAGTAGATGAGGGTGCTGGGTTTATGGGCTTTTGTTTTTTCCTTTTCCCTATTTTCCAGATGCTATGTAAAGCGATTA	chr22:38568452-38568571
BA_j195992_038063	GGTTTATGGGCTTTTGTTTTTTCCTTTTCCCTATTTTCCAGATGCTATGTAAAGCGATTATAGTTTTCAAAGGAAGTAGCAGTATAGGCTGAGCCTCTGGGGGCTGCAGCCGGGAAGATG	chr22:38568512-38568631
BA_j195992_038064	TAGTTTTCAAAGGAAGTAGCAGTATAGGCTGAGCCTCTGGGGGCTGCAGCCGGGAAGATGGGGACCTGTGGGACTCAGGCCTGGCCTGGAAGAGCGCAGAGAGGCTACCCCGAGGACGGG	chr22:38568572-38568691
BA_j195992_038065	GGGACCTGTGGGACTCAGGCCTGGCCTGGAAGAGCGCAGAGAGGCTACCCCGAGGACGGGCCCACAGGGACGCGGAGGGGTGCGCCCAGGAAGGGCAGAGAGTCAAGAGCATCCAGCACC	chr22:38568632-38568751
BA_j195992_038066	CCCACAGGGACGCGGAGGGGTGCGCCCAGGAAGGGCAGAGAGTCAAGAGCATCCAGCACCCATGAGCCTCAGATTGAGGGAGAAAGTCACCAGGGGTGCAGTGAAATCAAAGAAAGATTC	chr22:38568692-38568811
BA_j195992_038067	CATGAGCCTCAGATTGAGGGAGAAAGTCACCAGGGGTGCAGTGAAATCAAAGAAAGATTCCACACACCCCTTCGTCAATGGCCCAGCCTGTGTACCCCCCACCAGAGCCTGGGGCTAGGG	chr22:38568752-38568871
BA_j195992_038068	CACACACCCCTTCGTCAATGGCCCAGCCTGTGTACCCCCCACCAGAGCCTGGGGCTAGGGGATGCCCCCCACACACCCACGACAGCATGGCCACAGAAACGACAGGCTTGGCTGGCATCC	chr22:38568812-38568931
BA_j195992_038069	GATGCCCCCCACACACCCACGACAGCATGGCCACAGAAACGACAGGCTTGGCTGGCATCCAGCCTTCAGGGTAGGCAGGAGGACGAGATGACGCAATGGAGGGAAGGTGTCTGGGACACA	chr22:38568872-38568991
BA_j195992_038070	AGCCTTCAGGGTAGGCAGGAGGACGAGATGACGCAATGGAGGGAAGGTGTCTGGGACACAGGCCGACTGTGGGCACACAAACAGTGGCCATTGTTATCACTAGGTGGAAGAAAGGAAATG	chr22:38568932-38569051
BA_j195992_038071	GGCCGACTGTGGGCACACAAACAGTGGCCATTGTTATCACTAGGTGGAAGAAAGGAAATGACAGCCACGGGGCCACATCCTGGAACACTCACGGCATTGCCAACCAGGAAGGCGGGCCAG	chr22:38568992-38569111
BA_j195992_038072	ACAGCCACGGGGCCACATCCTGGAACACTCACGGCATTGCCAACCAGGAAGGCGGGCCAGCAGGGAGAAAGTGCTCACACGTGCTTCCTTCTGTCCCTGCCACCTTGGACCCTGGAGCCT	chr22:38569052-38569171
BA_j195992_038073	CTGGGCTTCTCCCTGCACCCCCAGGATGCCCAGGTCACCTGACACAGACCGCACCTCGGCTGTGTCAAGCAGCTCTCTCAAACACCACAAGCAGAAAGACAAAGACCCAAGACCTTTGGT	chr22:38569339-38569458
BA_j195992_038074	TGTGTCAAGCAGCTCTCTCAAACACCACAAGCAGAAAGACAAAGACCCAAGACCTTTGGTGGTGGGGGTTGACAGTGACAATTCTGCCTGTCCAAGCCAGGCAATTTCCAGGTACCAATT	chr22:38569399-38569518
BA_j195992_038075	GGTGGGGGTTGACAGTGACAATTCTGCCTGTCCAAGCCAGGCAATTTCCAGGTACCAATTTTGGTGCCCCTGCTGAGGGAAGCCAGATATTTCTGGCCGTTTTCCTTATCTCTGCTCACC	chr22:38569459-38569578
BA_j195992_038076	TTGGTGCCCCTGCTGAGGGAAGCCAGATATTTCTGGCCGTTTTCCTTATCTCTGCTCACCCATCCTCTGTCAAAACCAAGCTTGCCTGCTGGGTTCATTGAGGGAAGACTGACAGAGAGT	chr22:38569519-38569638
BA_j195992_038077	CATCCTCTGTCAAAACCAAGCTTGCCTGCTGGGTTCATTGAGGGAAGACTGACAGAGAGTGTGCTGGTGTGAGGGTCCCCTGGAGGAGCTGAAGGACGGGAGGAACAAGTATTATTATCC	chr22:38569579-38569698
BA_j195992_038078	GTGCTGGTGTGAGGGTCCCCTGGAGGAGCTGAAGGACGGGAGGAACAAGTATTATTATCCCATCTTCCCATCTCAGAGATCAAGAAACTGAGGCCCAGAGAGGCCCTGAATTGTACATGT	chr22:38569639-38569758
BA_j195992_038079	CATCTTCCCATCTCAGAGATCAAGAAACTGAGGCCCAGAGAGGCCCTGAATTGTACATGTTCAAAGGGCAAATTAAGGCCGGGCACAGTGGCTCGTGCCTGTAATTCCAGCATTTTGGGA	chr22:38569699-38569818
BA_j195992_038080	AACATGGCAAAACCCTGTCTCTACAAAATATAAAATAAAATTAGCTGGGCATGGTGGTGTGCGCCTGTGGTCCCAGCTACTCGGGAGGCTAAGGCAAGAGGATTGCTTGATCCTCTTGAG	chr22:38569870-38569989
BA_j195992_038081	GCCTGGGCGAGAGCGAGACTCTGTCTCAAAAAAAAAGAAAGAAAGAAAAACAAACGAAGAAACAAAAAACCTCGAGTGGGAACAGAGGGAGATTGGAGCCAATGGTAGCATCTCTGATGA	chr22:38570376-38570495
BA_j195992_038082	AACAAAAAACCTCGAGTGGGAACAGAGGGAGATTGGAGCCAATGGTAGCATCTCTGATGAGTTCCCTGGAAGTGACTACCTGGGTTCATAAAACAGTCAACAGAGAGACCCAAGACCAGT	chr22:38570436-38570555
BA_j195992_038083	GTTCCCTGGAAGTGACTACCTGGGTTCATAAAACAGTCAACAGAGAGACCCAAGACCAGTCCCTGTCTCGCCAAGTGCACGGTCCCCTGAGGGAAGGACCCCTAAAGGGGATGACTTTTT	chr22:38570496-38570615
BA_j195992_038084	CCCTGTCTCGCCAAGTGCACGGTCCCCTGAGGGAAGGACCCCTAAAGGGGATGACTTTTTAGCTGAACTTTCCAGGAAGAACAGGAGTTTGCCAGCGGGGGAAATGGCGAGAGGCCTTCA	chr22:38570556-38570675
BA_j195992_038085	AGCTGAACTTTCCAGGAAGAACAGGAGTTTGCCAGCGGGGGAAATGGCGAGAGGCCTTCACAGCAGATGAAGCAGATCAGAACACGGAGGAAGGCAGAGATCAGGGGCTTGCTCAGCCCA	chr22:38570616-38570735
BA_j195992_038086	CAGCAGATGAAGCAGATCAGAACACGGAGGAAGGCAGAGATCAGGGGCTTGCTCAGCCCACCCATGAACGGTGAGCATTTTCACTGGGACTGGACGGCTCGAGAGGGGAAGGTGCTGAGA	chr22:38570676-38570795
BA_j195992_038087	CCCATGAACGGTGAGCATTTTCACTGGGACTGGACGGCTCGAGAGGGGAAGGTGCTGAGAGGAGGGGCCGTGGTTAGTGCTGTGATCAACGTGAACACAGGTCACCTGGAGCCACTTGTC	chr22:38570736-38570855
BA_j195992_038088	GGAGGGGCCGTGGTTAGTGCTGTGATCAACGTGAACACAGGTCACCTGGAGCCACTTGTCCAGGGCTGCTATGTCAGTCACGCCCCTCGCCATGCCCAGGGAAGCTCCTCTCATGACGAG	chr22:38570796-38570915
BA_j195992_038089	CAGGGCTGCTATGTCAGTCACGCCCCTCGCCATGCCCAGGGAAGCTCCTCTCATGACGAGGAGCCAAGCCCCGGAAGAAGTGCAGTAGAGGACAAGGGACCAAGAGGGTGGCTCAGAGCG	chr22:38570856-38570975
BA_j195992_038090	GAGCCAAGCCCCGGAAGAAGTGCAGTAGAGGACAAGGGACCAAGAGGGTGGCTCAGAGCGGGTGGTGAGGGAGAACTCAGTCCCAAAAATCTGGTTCCTCCTCAGCTACGAATTCCCTGA	chr22:38570916-38571035
BA_j195992_038091	GGTGGTGAGGGAGAACTCAGTCCCAAAAATCTGGTTCCTCCTCAGCTACGAATTCCCTGAAGGACCCTGGGCAGGTCTCAGGCACGGGAGGAGCGGTCCCTGCCCTCTGATTGCTGCTAC	chr22:38570976-38571095
BA_j195992_038092	AGGACCCTGGGCAGGTCTCAGGCACGGGAGGAGCGGTCCCTGCCCTCTGATTGCTGCTACCTGCCGCAGCTGCCAGGCCCAGGCAGTCCCCTCTCCTCCCCTTTGGAAGGTCTGTGTGAA	chr22:38571036-38571155
BA_j195992_038093	CTGCCGCAGCTGCCAGGCCCAGGCAGTCCCCTCTCCTCCCCTTTGGAAGGTCTGTGTGAAAACTGCTTTTCTGTAGTGAAAGGGGCCTGCACTTGCGTCCTCCCTGGAATGCGCTCTCCA	chr22:38571096-38571215
BA_j195992_038094	AACTGCTTTTCTGTAGTGAAAGGGGCCTGCACTTGCGTCCTCCCTGGAATGCGCTCTCCAGTTCCTGCTGGAGCCCCTGCTCATCCTTCAAGGCCCAGCTGCCCCCTCTGAATGCTCAGA	chr22:38571156-38571275
BA_j195992_038095	GTTCCTGCTGGAGCCCCTGCTCATCCTTCAAGGCCCAGCTGCCCCCTCTGAATGCTCAGAGCACCAGAGTGCCCTTCCAGCCTGCACGGTTCCCAACCCAGCCTGACACCCCTCCATGCC	chr22:38571216-38571335
BA_j195992_038096	GCACCAGAGTGCCCTTCCAGCCTGCACGGTTCCCAACCCAGCCTGACACCCCTCCATGCCCACTGTACGATGCAAATCCAGCTGCAGGTCTCCCTGCTGACCCTGGCCAGTGGCGCCCCA	chr22:38571276-38571395
BA_j195992_038097	CACTGTACGATGCAAATCCAGCTGCAGGTCTCCCTGCTGACCCTGGCCAGTGGCGCCCCATGACCTCCCAGGGAAAGCCCAGACTCCAGCATCCATGAGAGCTGGCCCAACTCACCCCTC	chr22:38571336-38571455
BA_j195992_038098	TGACCTCCCAGGGAAAGCCCAGACTCCAGCATCCATGAGAGCTGGCCCAACTCACCCCTCCAACTCATCCCTCACCTCTACTCCAGCCACGCCGCACCATCGATCTTCCCAGAACACGTC	chr22:38571396-38571515
BA_j195992_038099	CAACTCATCCCTCACCTCTACTCCAGCCACGCCGCACCATCGATCTTCCCAGAACACGTCAAACTCGTGTCTCAGTGCACTTGGGGATACCACACATACGCTCCATCAGCGTAGCCCATC	chr22:38571456-38571575
BA_j195992_038100	AAACTCGTGTCTCAGTGCACTTGGGGATACCACACATACGCTCCATCAGCGTAGCCCATCCTCCCCACTTTCTTAACCTGAATGTGTGCTCCACAAAGGACAAATGAACAAATCTCTTCT	chr22:38571516-38571635
BA_j195992_038101	CTCCCCACTTTCTTAACCTGAATGTGTGCTCCACAAAGGACAAATGAACAAATCTCTTCTTATCCATGAAGATACAGCTCAGGTGCCATCTCCTCTGAAAATTCATACCCGCACCTCCGC	chr22:38571576-38571695
BA_j195992_038102	TATCCATGAAGATACAGCTCAGGTGCCATCTCCTCTGAAAATTCATACCCGCACCTCCGCCCTGCAGCCTGGTGTGCCTTCCTCTTCTCCCCAGCACCCCACACCACCCAGGGCCCAGCC	chr22:38571636-38571755
BA_j195992_038103	CCTGCAGCCTGGTGTGCCTTCCTCTTCTCCCCAGCACCCCACACCACCCAGGGCCCAGCCCACAGGAACACACACCATGTGAGAATGGGGGTGCATCTGTTGGCTTGGGCTGCTCACCCA	chr22:38571696-38571815
BA_j195992_038104	CACAGGAACACACACCATGTGAGAATGGGGGTGCATCTGTTGGCTTGGGCTGCTCACCCAACCCGCTTTGATTTGTTTCCCTAAGCACCTGGCATGATGTTCCTGACTCACAGTGGGTGT	chr22:38571756-38571875
BA_j195992_038105	ACCCGCTTTGATTTGTTTCCCTAAGCACCTGGCATGATGTTCCTGACTCACAGTGGGTGTTTAATAAGTTTGGTGAATGAATGAATGAGAATGAATGAATGAACCACCTATAAGCCCATG	chr22:38571816-38571935
BA_j195992_038106	TTAATAAGTTTGGTGAATGAATGAATGAGAATGAATGAATGAACCACCTATAAGCCCATGGGGCCAGCACCTCTGAAGCCCCCAGACACACTTTATTCCCTTGAAGGTGATAACAGGGAC	chr22:38571876-38571995
BA_j195992_038107	GGGCCAGCACCTCTGAAGCCCCCAGACACACTTTATTCCCTTGAAGGTGATAACAGGGACCACACACTGTTCCCACCCACTCTGAGCTGCCATGCTCCTCTCCACAACGGATAGGGAAAT	chr22:38571936-38572055
BA_j195992_038108	CACACACTGTTCCCACCCACTCTGAGCTGCCATGCTCCTCTCCACAACGGATAGGGAAATACCATGCTCAAATCCCACCAGTAGCTAACGGCCCACAAGGGGTTCGCTCCTCCACCGGGA	chr22:38571996-38572115
BA_j195992_038109	ACCATGCTCAAATCCCACCAGTAGCTAACGGCCCACAAGGGGTTCGCTCCTCCACCGGGAGAACCTGTATCTAGCACCTGCACTCCTTCAGGAGCGGCCCTAAGTGATCGGACTGATCCA	chr22:38572056-38572175
BA_j195992_038110	GAACCTGTATCTAGCACCTGCACTCCTTCAGGAGCGGCCCTAAGTGATCGGACTGATCCATCCCCAGGCTTCGGTCTGGAAAGTTCAGCTTTATATATAGTCAGGGCACTTAGGCTGAGC	chr22:38572116-38572235
BA_j195992_038111	TCCCCAGGCTTCGGTCTGGAAAGTTCAGCTTTATATATAGTCAGGGCACTTAGGCTGAGCTCACTCCTAGTCCAAGCAGGAAAGACTCCAAGCCTTCTGCTTCCTTCTTGACTAAGCCGA	chr22:38572176-38572295
BA_j195992_038112	TCACTCCTAGTCCAAGCAGGAAAGACTCCAAGCCTTCTGCTTCCTTCTTGACTAAGCCGAGAGCAGAGGAGCCGGACAGCTGCCCGAGAGGTGCGTGACAGGAACCCACAGGCAGCAGGC	chr22:38572236-38572355
BA_j195992_038113	GAGCAGAGGAGCCGGACAGCTGCCCGAGAGGTGCGTGACAGGAACCCACAGGCAGCAGGCCAGGAAGCAGACCTCACAGGCTTGGCCACGTGGGGGATTCCAGGAGCACACACAGAACTG	chr22:38572296-38572415
BA_j195992_038114	CAGGAAGCAGACCTCACAGGCTTGGCCACGTGGGGGATTCCAGGAGCACACACAGAACTGCCCGAGGTGGAAATCAGGCCTCACGAGCCCCAGCTGCTGACGACAGGATGTCCCATGATT	chr22:38572356-38572475
BA_j195992_038115	CCCGAGGTGGAAATCAGGCCTCACGAGCCCCAGCTGCTGACGACAGGATGTCCCATGATTGGAACAACTGTTGGATGGTCCTGGCAGCAGAACCTGGCAGCAGTGACACCCTCCTGAGCA	chr22:38572416-38572535
BA_j195992_038116	GGAACAACTGTTGGATGGTCCTGGCAGCAGAACCTGGCAGCAGTGACACCCTCCTGAGCACCCTCCTCCCACCCAGTCAAGACAGAGCAGGCTGGAAACTCAGGGTCCACTCAGAGTGCC	chr22:38572476-38572595
BA_j195992_038117	CCCTCCTCCCACCCAGTCAAGACAGAGCAGGCTGGAAACTCAGGGTCCACTCAGAGTGCCAAGCTGCCCCAACTTCCTTCCTGTAGCTCCGTCTGTGCCACACAGCACGGGAGCATGCCA	chr22:38572536-38572655
BA_j195992_038118	AAGCTGCCCCAACTTCCTTCCTGTAGCTCCGTCTGTGCCACACAGCACGGGAGCATGCCACCACACACCGGCCTCCGTCCTCTCACAAGGCCACCATGCCTCACGGTTGGCAAAGGGTTT	chr22:38572596-38572715
BA_j195992_038119	CCACACACCGGCCTCCGTCCTCTCACAAGGCCACCATGCCTCACGGTTGGCAAAGGGTTTCACACTTGTGATCCACCTCCAAGCTCACAAAGAAACAGGGAAGGCGCAGCCGGGCGCGGT	chr22:38572656-38572775
BA_j195992_038120	AGACCAGCCTGGCCAACGTGTGAGAAAAAAACCCCATCTCTACTAAAACTACAAAAAAAATTAGCCTGGCGTGATGGTGGGTGCCTATAATCACAGCTACTTGGGAGGCTGAAGCAGGAG	chr22:38572844-38572963
BA_j195992_038121	TTAGCCTGGCGTGATGGTGGGTGCCTATAATCACAGCTACTTGGGAGGCTGAAGCAGGAGAATCTTTGAACCCGAGAGGCAGAGGCTGCAGTGAGCCGAGATCATGCCACTGCACTAAAG	chr22:38572904-38573023
BA_j195992_038122	AGGCTGCAGTGAGCCGAGATCATGCCACTGCACTAAAGCTTGGATGACAAAGTGAGACTGTCTCAAAAAAAAAAAAAAAGAAACAAGGAAGGTGCAATCATTCTCCCTGTTTGGCATGTG	chr22:38572986-38573105
BA_j195992_038123	TCTCAAAAAAAAAAAAAAAGAAACAAGGAAGGTGCAATCATTCTCCCTGTTTGGCATGTGGAGAAATCAAGGCCCCAAGAGAGGAAATGGGGTGGCAGGTTGTGGTGGGGGATTGCCTGC	chr22:38573046-38573165
BA_j195992_038124	GAGAAATCAAGGCCCCAAGAGAGGAAATGGGGTGGCAGGTTGTGGTGGGGGATTGCCTGCCTATGTCCTCTGACTCTTGAACAGCACTAGGCAAAGGGCTGGCCACACAGCAGGTGCTCA	chr22:38573106-38573225
BA_j195992_038125	CTATGTCCTCTGACTCTTGAACAGCACTAGGCAAAGGGCTGGCCACACAGCAGGTGCTCAATCTGTGGGTGAGAAAACACTGAATGAACACAGGGGTCATCTGAGCCTCTGAACCTCCAA	chr22:38573166-38573285
BA_j195992_038126	ATCTGTGGGTGAGAAAACACTGAATGAACACAGGGGTCATCTGAGCCTCTGAACCTCCAAGGCAGCCTCCCGGCAAAATGTCCCCGCAAATGTTCCCTCTGACCCCAGCTCATTCCAACC	chr22:38573226-38573345
BA_j195992_038127	GGCAGCCTCCCGGCAAAATGTCCCCGCAAATGTTCCCTCTGACCCCAGCTCATTCCAACCTCTTTCCTAAGTTAGTGGGAAAGGGCTTGATCCCATCCCCTCACACCCCATCAGCACCCA	chr22:38573286-38573405
BA_j195992_038128	TCTTTCCTAAGTTAGTGGGAAAGGGCTTGATCCCATCCCCTCACACCCCATCAGCACCCACTGCTGCCCAGCACCCACAGGGCGCCAGACGCTTCACCACAGTTTCGGGTAAATTGCCAC	chr22:38573346-38573465
BA_j195992_038129	CCTCCCAAAGTGCTGGGGTTACAGGCATGAGCCACTGCGCCCGGCCGAATTGCCACATTTAACCCTCCAAACACCTGTAAGAAAAGGTCCAGGTCTCTCCACATTACACAGGAAACTGGG	chr22:38573725-38573844
BA_j195992_038130	AACCCTCCAAACACCTGTAAGAAAAGGTCCAGGTCTCTCCACATTACACAGGAAACTGGGGCACAGGTTACACAGTTTGCCAGGATCTGAACCCAATTAGGTGGAATCCAGAGCATCAGG	chr22:38573785-38573904
BA_j195992_038131	GCACAGGTTACACAGTTTGCCAGGATCTGAACCCAATTAGGTGGAATCCAGAGCATCAGGCTCTTAATCCTCAAACTGCCTTCAGGAGAAAGCTGAAAGAAGGTGGCTGAGCGAGGCTTG	chr22:38573845-38573964
BA_j195992_038132	CTCTTAATCCTCAAACTGCCTTCAGGAGAAAGCTGAAAGAAGGTGGCTGAGCGAGGCTTGCTCAACAGGCTCTTAGATTCCAAAAGCCAAGGCCCTCGTCTCAAAATGCACTGCTGCTCA	chr22:38573905-38574024
BA_j195992_038133	CTCAACAGGCTCTTAGATTCCAAAAGCCAAGGCCCTCGTCTCAAAATGCACTGCTGCTCACGTGAGCCAGAGCAAAACGTCCTTTCACAAAAGGAAAAAGCATCTCTTTCATTCACTCCG	chr22:38573965-38574084
BA_j195992_038134	CGTGAGCCAGAGCAAAACGTCCTTTCACAAAAGGAAAAAGCATCTCTTTCATTCACTCCGCTTGGCTGGACCACAGCTGGAAGCAAACTGCCCCGAAACTGTCACTGGAGCTCCCAAGCA	chr22:38574025-38574144
BA_j195992_038135	CTTGGCTGGACCACAGCTGGAAGCAAACTGCCCCGAAACTGTCACTGGAGCTCCCAAGCACATGAGACAGGGGTGACTTTAAGAGATCTTTGGGCTGGTGGCACGGTACAGTGTGGCCCA	chr22:38574085-38574204
BA_j195992_038136	CATGAGACAGGGGTGACTTTAAGAGATCTTTGGGCTGGTGGCACGGTACAGTGTGGCCCATGTTATGACTCACTCCACAAATATTTACTGAGATGGATTGTGGCAGGCATTGTTCTAACC	chr22:38574145-38574264
BA_j195992_038137	TGTTATGACTCACTCCACAAATATTTACTGAGATGGATTGTGGCAGGCATTGTTCTAACCGCTGAGGATACAATCGTAAACAAAACAGACTGGTCAGGCACGGCAGTTCACTCCTGTAAT	chr22:38574205-38574324
BA_j195992_038138	GCTGAGGATACAATCGTAAACAAAACAGACTGGTCAGGCACGGCAGTTCACTCCTGTAATCCCAGCACTTTAGGAGGCCAAGGAAGGAGGATCACTTAAGCTCAGGACTTTGAGACCAGC	chr22:38574265-38574384
BA_j195992_038139	CCCAGCACTTTAGGAGGCCAAGGAAGGAGGATCACTTAAGCTCAGGACTTTGAGACCAGCCTGGGTAATATAGTGAGACCTCACCTCTACAAAAACTTAACAATTACCCAGGCATGGTAT	chr22:38574325-38574444
BA_j195992_038140	CTGGGTAATATAGTGAGACCTCACCTCTACAAAAACTTAACAATTACCCAGGCATGGTATCTCTCATGCCTGTAAGTCCCAGCTACTAAGGTGGCTGAGGTGGGGGGATTGCTTAAGTCT	chr22:38574385-38574504
BA_j195992_038141	CTCTCATGCCTGTAAGTCCCAGCTACTAAGGTGGCTGAGGTGGGGGGATTGCTTAAGTCTAGCAGGTCGAGGCTGCAGTGAGCTGTGATTGTGCCACTGCAATCCAGCCTGAGCGACAGT	chr22:38574445-38574564
BA_j195992_038142	AAAACAACCAACCAACCAAAAAAAACCCCACAAAATCCCTGACATCCTGGAACTTATATTTTAGACAGAGCTACTAATAATAAAGAAGATAAACAGGTAAATATTTACAAAGGTTTTAGA	chr22:38574879-38574998
BA_j195992_038143	TTAGACAGAGCTACTAATAATAAAGAAGATAAACAGGTAAATATTTACAAAGGTTTTAGATGACAATTAACTACTGAGGAGAAAAACCAGAGAATGGGGATAGGAAGTGCTGAGGTGGAG	chr22:38574939-38575058
BA_j195992_038144	TGACAATTAACTACTGAGGAGAAAAACCAGAGAATGGGGATAGGAAGTGCTGAGGTGGAGAGTGAAATTTTAGATTGGGTGAGGAGAGAAGTCTTCACCAAGAAATTGATCTTAAATAAA	chr22:38574999-38575118
BA_j195992_038145	AGTGAAATTTTAGATTGGGTGAGGAGAGAAGTCTTCACCAAGAAATTGATCTTAAATAAATACCTGATGGAGAGAGATGAAAGTCATATGAATAGCTAGGCAAAGAGAGCGTGTGCAAAG	chr22:38575059-38575178
BA_j195992_038146	TACCTGATGGAGAGAGATGAAAGTCATATGAATAGCTAGGCAAAGAGAGCGTGTGCAAAGGCCATGGGGCTGGAACATGTTTAGCGAGTTCCAGGAAAAGCAAGGAAGCCAGTGACATCA	chr22:38575119-38575238
BA_j195992_038147	GCCATGGGGCTGGAACATGTTTAGCGAGTTCCAGGAAAAGCAAGGAAGCCAGTGACATCAGAGAGGCAACAGGGGGCCAGGCATGTGCCATGAGAGGAGAGGCCACTGCAAAGAAACAAC	chr22:38575179-38575298
BA_j195992_038148	GAGAGGCAACAGGGGGCCAGGCATGTGCCATGAGAGGAGAGGCCACTGCAAAGAAACAACATTTTAACAAGATCACTCTGGCTGGGTGTGGGGTAAGAAACAGAGAGGCATCATAGATAA	chr22:38575239-38575358
BA_j195992_038149	ATTTTAACAAGATCACTCTGGCTGGGTGTGGGGTAAGAAACAGAGAGGCATCATAGATAATCTCACAGCTTTGACCTGAGCAACTGAATGAACAATACTCCTATGTCCTAAGATGAGAAA	chr22:38575299-38575418
BA_j195992_038150	TCTCACAGCTTTGACCTGAGCAACTGAATGAACAATACTCCTATGTCCTAAGATGAGAAAGAGAGTGGGAGGGACATGTTTTGGTGAAGAGTGGGGTCAGGGATGGAGGGCAGAACTAAC	chr22:38575359-38575478
BA_j195992_038151	GCATTCCAGCCTGGGTGACAGAGTGAGACTCTGTCTCAAAAAATAAATAAATCAATAAATAAATACTTCAAGTTTGAAAAGCCTAAGTTTGAGGTGCTGAGTAAGCAACTAGATTTGAGT	chr22:38575743-38575862
BA_j195992_038152	AAATACTTCAAGTTTGAAAAGCCTAAGTTTGAGGTGCTGAGTAAGCAACTAGATTTGAGTATGTCATTCCAGGGAAAGGTCTGGACTGGACTGGGGATATAAATTTGTGGGCTGACAGAA	chr22:38575803-38575922
BA_j195992_038153	ATGTCATTCCAGGGAAAGGTCTGGACTGGACTGGGGATATAAATTTGTGGGCTGACAGAATAGAGACGGCACTTAAAGAAATAAGACTGGATGAGATCACCATCCGAAAACGAGAAGAGG	chr22:38575863-38575982
BA_j195992_038154	TAGAGACGGCACTTAAAGAAATAAGACTGGATGAGATCACCATCCGAAAACGAGAAGAGGCATTTAAGACATGACCCTATCAAAATCCACTGTGAAAGACACAGAACATATTCTCCCAGG	chr22:38575923-38576042
BA_j195992_038155	CATTTAAGACATGACCCTATCAAAATCCACTGTGAAAGACACAGAACATATTCTCCCAGGGAGCCACCCTCTACAAAGTGAAGTTTGTAACACACTCTTCACTACGGCCCCTTACTCCTT	chr22:38575983-38576102
BA_j195992_038156	GAGCCACCCTCTACAAAGTGAAGTTTGTAACACACTCTTCACTACGGCCCCTTACTCCTTGCCTACCTACTTCCCCCAGCACACACACCCAATAGATGTCTGCAGACACACACACACACA	chr22:38576043-38576162
BA_j195992_038157	GCCTACCTACTTCCCCCAGCACACACACCCAATAGATGTCTGCAGACACACACACACACACACACACACACACACACACACACACACAGAGTATTTAAATTTCTCCTTTCTGTATCTCTT	chr22:38576103-38576222
BA_j195992_038158	CACACACACACACACACACACACACACAGAGTATTTAAATTTCTCCTTTCTGTATCTCTTAGTGATGTCATTCTGCTGAGTAAGAGGGAAACTCCCTTTTGGGGAGTCTCTCATGTAACA	chr22:38576163-38576282
BA_j195992_038159	AGTGATGTCATTCTGCTGAGTAAGAGGGAAACTCCCTTTTGGGGAGTCTCTCATGTAACAAGAAAGTAATCCACGGAAGGAACAAGAAGTGTCCTAAACAGTAGCAAACCTTACACATCA	chr22:38576223-38576342
BA_j195992_038160	AGAAAGTAATCCACGGAAGGAACAAGAAGTGTCCTAAACAGTAGCAAACCTTACACATCAGGACAATCACACAGGCTCTGGTGTCAGATTCCAGCTTCAACCTCATCGGTGTGACCTCAA	chr22:38576283-38576402
BA_j195992_038161	GGACAATCACACAGGCTCTGGTGTCAGATTCCAGCTTCAACCTCATCGGTGTGACCTCAAGCAACTCATGCGCCCTCTTTTTCTCATGTGAAGTGAGAATATCATTGGCCACACCAAGGG	chr22:38576343-38576462
BA_j195992_038162	GCAACTCATGCGCCCTCTTTTTCTCATGTGAAGTGAGAATATCATTGGCCACACCAAGGGTAGCCTAGAACATCAGACAGTCCGTAAATATTTGTTAGATAAACGATGACTGAATGAATG	chr22:38576403-38576522
BA_j195992_038163	TAGCCTAGAACATCAGACAGTCCGTAAATATTTGTTAGATAAACGATGACTGAATGAATGGTGAAGAGAACATATACAGAAGAGCCTGACTCACAAGAGGTGATGAACAAACACTGCCAA	chr22:38576463-38576582
BA_j195992_038164	GTGAAGAGAACATATACAGAAGAGCCTGACTCACAAGAGGTGATGAACAAACACTGCCAAATGATACACTGAAAGACAAGGGACCTCCTGCTCATCCTTCTCTCCTTGTCTTCTCATTCT	chr22:38576523-38576642
BA_j195992_038165	ATGATACACTGAAAGACAAGGGACCTCCTGCTCATCCTTCTCTCCTTGTCTTCTCATTCTAGCCCTTTCCCTTTCCACTCCTTTCAATTCTGCCTATGACCCAACAGTAAAATCATGTAT	chr22:38576583-38576702
BA_j195992_038166	AGCCCTTTCCCTTTCCACTCCTTTCAATTCTGCCTATGACCCAACAGTAAAATCATGTATTTGTACAGGGCCATACTGGTTATAAAGCTTTACCTTCTACATTTTCTCATTCAAATTTTG	chr22:38576643-38576762
BA_j195992_038167	TTGTACAGGGCCATACTGGTTATAAAGCTTTACCTTCTACATTTTCTCATTCAAATTTTGAACCTCATGGCAGACTTACGAGGGCAGGAGGTACAGTTCCCCTGTCACAGATGAGGAAAC	chr22:38576703-38576822
BA_j195992_038168	AACCTCATGGCAGACTTACGAGGGCAGGAGGTACAGTTCCCCTGTCACAGATGAGGAAACTGAGACTTGGACAGAAAACAGGTTCCAAACTCCAGGCAGAAACTCTAACAAAAACAATGC	chr22:38576763-38576882
BA_j195992_038169	TGAGACTTGGACAGAAAACAGGTTCCAAACTCCAGGCAGAAACTCTAACAAAAACAATGCATTCAAAAACAATGCATTCAGCCCAAGGGTGCAGCCTCAACGTTGCCAAACCGAACCTGC	chr22:38576823-38576942
BA_j195992_038170	ATTCAAAAACAATGCATTCAGCCCAAGGGTGCAGCCTCAACGTTGCCAAACCGAACCTGCCTGACATCCTGTTGGGCGGGTAAGAGGCAGGTGAGGGAAAGACCCAGAAGCTAGGGGGAG	chr22:38576883-38577002
BA_j195992_038171	CTGACATCCTGTTGGGCGGGTAAGAGGCAGGTGAGGGAAAGACCCAGAAGCTAGGGGGAGGTATTCGTTGGGGTCATGTGGGTAGCCCATTAAAAATACGGCCACAGGTCCCCTTGCCCT	chr22:38576943-38577062
BA_j195992_038172	GTATTCGTTGGGGTCATGTGGGTAGCCCATTAAAAATACGGCCACAGGTCCCCTTGCCCTGTGCCCTCCCTGTCCCACACCCACAGGCTTGCCCCGACCCAGTCCCATGATCACCCTGGT	chr22:38577003-38577122
BA_j195992_038173	GTGCCCTCCCTGTCCCACACCCACAGGCTTGCCCCGACCCAGTCCCATGATCACCCTGGTCACATGCTCCCTGTCACCAGCTTCCAAGTCATCTGTGGGAGCAGGAGGTGGACACAGGAT	chr22:38577063-38577182
BA_j195992_038174	CACATGCTCCCTGTCACCAGCTTCCAAGTCATCTGTGGGAGCAGGAGGTGGACACAGGATTAGGGGTGGGAGACTCTGGGGTGGCCAGGCTGAGGGGAAGGAGGGAGCATGTCGGGGGCA	chr22:38577123-38577242
BA_j195992_038175	TAGGGGTGGGAGACTCTGGGGTGGCCAGGCTGAGGGGAAGGAGGGAGCATGTCGGGGGCAGGTCTGGAGGCACGCGAGAGAGGAAAGGCAAGGAAAAAAAGCAGGGAGGAAAGGCAGGAG	chr22:38577183-38577302
BA_j195992_038176	GGTCTGGAGGCACGCGAGAGAGGAAAGGCAAGGAAAAAAAGCAGGGAGGAAAGGCAGGAGAAGCAGGGAGTGAGAAATGAGTAGAGGCACCACGAAAGGTGGAGACGGACGTGAAGTGGG	chr22:38577243-38577362
BA_j195992_038177	AAGCAGGGAGTGAGAAATGAGTAGAGGCACCACGAAAGGTGGAGACGGACGTGAAGTGGGGAATCAAGTGAGCACTTAGAGGAGCACAGGAAGGAAAATTAGGACGGCCAATGGGGCCTA	chr22:38577303-38577422
BA_j195992_038178	GAATCAAGTGAGCACTTAGAGGAGCACAGGAAGGAAAATTAGGACGGCCAATGGGGCCTAAAGAGGCACTGAGGGTCGGGGAAAGAGAAGAGATGGATTGACTCGGGAAGTTAGGGATAC	chr22:38577363-38577482
BA_j195992_038179	AAGAGGCACTGAGGGTCGGGGAAAGAGAAGAGATGGATTGACTCGGGAAGTTAGGGATACTGAGGGAGACACACGGAGGAGACTGGGGTTCAGGGGAGAAACTCAGGGTCGAAGCTGGGG	chr22:38577423-38577542
BA_j195992_038180	TGAGGGAGACACACGGAGGAGACTGGGGTTCAGGGGAGAAACTCAGGGTCGAAGCTGGGGTCCCTGGGGTCCACAAGTTCGAGATGAGACACGGGCGGTCTCGGGATGGGAATTGGGGAC	chr22:38577483-38577602
BA_j195992_038181	TCCCTGGGGTCCACAAGTTCGAGATGAGACACGGGCGGTCTCGGGATGGGAATTGGGGACGCAGGGGGATGAAAAGATGGAAGGTGGGGGCACTCAGGGAGTCACATAAGGGTTAATGGA	chr22:38577543-38577662
BA_j195992_038182	GCAGGGGGATGAAAAGATGGAAGGTGGGGGCACTCAGGGAGTCACATAAGGGTTAATGGAGGACATGCCTCAGAATCGGAGACACGAGGAATATCCAAAGGAGGGTCCGGCGGAGACTTG	chr22:38577603-38577722
BA_j195992_038183	GGACATGCCTCAGAATCGGAGACACGAGGAATATCCAAAGGAGGGTCCGGCGGAGACTTGGGAGTCCGGAGCGCCGAGGAAGTTGGGGAACGGACCCCCAGGCCCCGCCCACCCGCGAGG	chr22:38577663-38577782
BA_j195992_038184	GGAGTCCGGAGCGCCGAGGAAGTTGGGGAACGGACCCCCAGGCCCCGCCCACCCGCGAGGTCACTCACCTCGGCTTACTCAGCACTTCTACTTCCTCCTACTTCCGCAAACAAACGGGCC	chr22:38577723-38577842
BA_j195992_038185	TCACTCACCTCGGCTTACTCAGCACTTCTACTTCCTCCTACTTCCGCAAACAAACGGGCCTCGGGCCACGTGATGGCCTGACCACCGCTCTCCGCCAATCACTGGTGGCCCTGTCCCAGG	chr22:38577783-38577902
BA_j195992_038186	TCGGGCCACGTGATGGCCTGACCACCGCTCTCCGCCAATCACTGGTGGCCCTGTCCCAGGCCTCCTCTAGGCTCCGCCCCCGCGCCCGAGGACGGCGGGAGGCGGGGTCCGCCATTTTTT	chr22:38577843-38577962
BA_j195992_038187	CCTCCTCTAGGCTCCGCCCCCGCGCCCGAGGACGGCGGGAGGCGGGGTCCGCCATTTTTTTTAACTGCCCAATGGAAGGGGCTCCCTTAGCCAGGAGGACGAGCTTTCGGCGGGAGCCAA	chr22:38577903-38578022
BA_j195992_038188	TTAACTGCCCAATGGAAGGGGCTCCCTTAGCCAGGAGGACGAGCTTTCGGCGGGAGCCAATCCTCGGCGGCGAGGCGCGGCCATGTTTGTGCGGGGCAGAAGGTGCCCGGCTTCTTGGCA	chr22:38577963-38578082
BA_j195992_038189	TCCTCGGCGGCGAGGCGCGGCCATGTTTGTGCGGGGCAGAAGGTGCCCGGCTTCTTGGCAGTCCTGTTGATGAGGGCCAGGAGTCCTACCCTAGTCCGCCTTCCGCCTCCTAAAGCGACC	chr22:38578023-38578142
BA_j195992_038190	GTCCTGTTGATGAGGGCCAGGAGTCCTACCCTAGTCCGCCTTCCGCCTCCTAAAGCGACCAGAGCCTGGAGTCTGAAGTTACTGTTAATGATTGCTCGTAAAGATAAAAATAAAGGCAAC	chr22:38578083-38578202
BA_j195992_038191	AGAGCCTGGAGTCTGAAGTTACTGTTAATGATTGCTCGTAAAGATAAAAATAAAGGCAACAGAGGCATAGGGCATAACAAGGAGGAACCTGTTTTGATTTTTGCCAGGTAGCCTCAAGCC	chr22:38578143-38578262
BA_j195992_038192	AGAGGCATAGGGCATAACAAGGAGGAACCTGTTTTGATTTTTGCCAGGTAGCCTCAAGCCAGGGTTGCCAGATGTAGCATATAAAAAATACGGGATGTTAAGTTACATTTGAATTTCAGC	chr22:38578203-38578322
BA_j195992_038193	AGGGTTGCCAGATGTAGCATATAAAAAATACGGGATGTTAAGTTACATTTGAATTTCAGCTAAACAGCCAATACATTTTTTTCCGATAGAACAGAAATTGATTATAGCTTTTTTATTTTT	chr22:38578263-38578382
BA_j195992_038194	TAAACAGCCAATACATTTTTTTCCGATAGAACAGAAATTGATTATAGCTTTTTTATTTTTCACAACTAAGGCCAAATTCCCTAGGGGAATTACCACATGTCCTTTTTTTTTTTTTTTTTG	chr22:38578323-38578442
BA_j195992_038195	TTTTCCGATAGAACAGAAATTGATTATAGCTTTTTTATTTTTCACAACTAAGGCCAAATTCCCTAGGGGAATTACCACATGTCCTTTTTTTTTTTTTTTTTGAGACAAGTCTCGCTCTGT	chr22:38578341-38578460
BA_j195992_038196	CCCTAGGGGAATTACCACATGTCCTTTTTTTTTTTTTTTTTGAGACAAGTCTCGCTCTGTCGACCATGCTGGAGTGCAGTGGCACGATCTCGCTCACTGCAACCTCCGCCTCCCGGATTC	chr22:38578401-38578520
BA_j195992_038197	CGAAATTTTTAACATAAGTATAATATACTAAGTTTAGTATTGTGTTAAAAATGTGTGCATTGTTGTCTGGCAACACACCCTGAGCCAGTCTCAGGAAATACCTTAGCACTTTCAGTAGGA	chr22:38578724-38578843
BA_j195992_038198	TGTTGTCTGGCAACACACCCTGAGCCAGTCTCAGGAAATACCTTAGCACTTTCAGTAGGAACTTGGGCAAATGATCTCTGTGAACCTCAGACCCATCATCCAGGAAGTGGGCACAGTAAT	chr22:38578784-38578903
BA_j195992_038199	ACTTGGGCAAATGATCTCTGTGAACCTCAGACCCATCATCCAGGAAGTGGGCACAGTAATACAAGATTGTTGTAATATCTAGAAGTAAATTGGTCCCCATTCGTGCACATAGTGGGATTT	chr22:38578844-38578963
BA_j195992_038200	ACAAGATTGTTGTAATATCTAGAAGTAAATTGGTCCCCATTCGTGCACATAGTGGGATTTCAATAAATGGCAGTTGTTAGGGTTAATAATGCCGATAATGAGGTATTTTGCAGAGAAGCC	chr22:38578904-38579023
BA_j195992_038201	CAATAAATGGCAGTTGTTAGGGTTAATAATGCCGATAATGAGGTATTTTGCAGAGAAGCCAGGAGACTAGACTTTAGTCACACATCTGCTTCGGACTGAGCAGGTCATGTCCTCTCTTCA	chr22:38578964-38579083
BA_j195992_038202	AGGAGACTAGACTTTAGTCACACATCTGCTTCGGACTGAGCAGGTCATGTCCTCTCTTCAGCCCACTGGCTTGGTTGGACCTTTTCTTTCCCTAATAATCACCCAACCCTAGGTCTAGAT	chr22:38579024-38579143
BA_j195992_038203	GCCCACTGGCTTGGTTGGACCTTTTCTTTCCCTAATAATCACCCAACCCTAGGTCTAGATGAATCTGCCAGACTGCTCTCCATTTACGTGGGAAGTATAGTTGCGGGTGTCATTCTTGTG	chr22:38579084-38579203
BA_j195992_038204	CCTGGGTGACAGAGCCAGACTCTGTCTCAAAAAAAAAAAAAGTGTGTTTCCTCCTTAGTCCGTCTAAAGATATTAGTGCCTAGACAGGGCAGCCAATGCAACTTGCGCAAGGTTTAGTTA	chr22:38579473-38579592
BA_j195992_038205	CGTCTAAAGATATTAGTGCCTAGACAGGGCAGCCAATGCAACTTGCGCAAGGTTTAGTTAAGAATCTTCACAGGTTAATGAAATTAACCATCTTAACTAATATCTGTACAGAGCTTTACC	chr22:38579533-38579652
BA_j195992_038206	AGAATCTTCACAGGTTAATGAAATTAACCATCTTAACTAATATCTGTACAGAGCTTTACCAGTTACAAAGTGACTTCACTTCCATCATATCCTCGTGTCCCCATTTTACAGGTGAGGAAA	chr22:38579593-38579712
BA_j195992_038207	AGTTACAAAGTGACTTCACTTCCATCATATCCTCGTGTCCCCATTTTACAGGTGAGGAAATTGTTCCTTAAAGTAAGATTTAAAATTTGCTTAAGAGTTTCAGCTTGACTGCGCACAGTG	chr22:38579653-38579772
BA_j195992_038208	CAAGACCAGCTTGTGCAACATGGAGAAACCTCGTCTTTAAAAAAAATACAAAAATTATCCAGGTGTGGTCTTGCATGCCTTTGGTCCCAGCTACTGTGCAGGGGAGGCCGGGGGGTCAAG	chr22:38579838-38579957
BA_j195992_038209	TGGGTGACAGAGCGAGACCATGTCTCAAAAAAAAAAAAAAAAAAGTTTCAGCTTGAAGTGGAGAGAAAAGGATAAAGACTCAGAATTCTCAATGAAAATATCTTGCCTCCACACCCCAAA	chr22:38579992-38580111
BA_j195992_038210	GAGAGAAAAGGATAAAGACTCAGAATTCTCAATGAAAATATCTTGCCTCCACACCCCAAACAAGCAAAGTTAGAGCGATGGTTATCAAGGAGCTTGCAAAAGGCCATGCATTCCACGCAC	chr22:38580052-38580171
BA_j195992_038211	CAAGCAAAGTTAGAGCGATGGTTATCAAGGAGCTTGCAAAAGGCCATGCATTCCACGCACTGCCAAGCAATCTTTCCTTCCTGAGAAAACCCACAGGGGCAACATGAGGTGTCCCATTCT	chr22:38580112-38580231
BA_j195992_038212	TGCCAAGCAATCTTTCCTTCCTGAGAAAACCCACAGGGGCAACATGAGGTGTCCCATTCTTCAACAAACACCCACCCTTGCATTCAGGATTTTGCAAAGCACATTTGGAAATGCAGATAC	chr22:38580172-38580291
BA_j195992_038213	CAGCCTAGGCGACAGAGCAAGACCCCATCTCAATAAATAAATAAATAATAAAATGCAGAAAAGGCCAAGAGAGGCTGGATCAATTGCTGGAAACAGTCAAAGATCCACAGAAGACATTCA	chr22:38580572-38580691
BA_j195992_038214	AAGGCCAAGAGAGGCTGGATCAATTGCTGGAAACAGTCAAAGATCCACAGAAGACATTCACAAAATAGAATCTCAGTACCTGATGAAGTTAAGTATCCCTTCCCTAGGTATTTCTGGTGG	chr22:38580632-38580751
BA_j195992_038215	CAAAATAGAATCTCAGTACCTGATGAAGTTAAGTATCCCTTCCCTAGGTATTTCTGGTGGAAACCATTTAATGAGTAGATAAATCAAAAGATGGAATAGAGGGGATTATTAGGTAGCATT	chr22:38580692-38580811
BA_j195992_038216	AAACCATTTAATGAGTAGATAAATCAAAAGATGGAATAGAGGGGATTATTAGGTAGCATTGAATGAGCAAGTAAAGGGATGGGGCAAGTAAGCACGAGGGAGTGTGTTCTGTAGTGCTAG	chr22:38580752-38580871
BA_j195992_038217	GAATGAGCAAGTAAAGGGATGGGGCAAGTAAGCACGAGGGAGTGTGTTCTGTAGTGCTAGCAGATGGAGCTGCTAGCAGTTAAAGTCAAAAGAACTTCTCCTGAGGTGTTGTGCTAGGCT	chr22:38580812-38580931
BA_j195992_038218	CAGATGGAGCTGCTAGCAGTTAAAGTCAAAAGAACTTCTCCTGAGGTGTTGTGCTAGGCTCCTCCCATACATCAGGGAGGGCGTCTGCCCTCTAAGAGCCCAGAGCACAGAGGGTCAGAC	chr22:38580872-38580991
BA_j195992_038219	CCTCCCATACATCAGGGAGGGCGTCTGCCCTCTAAGAGCCCAGAGCACAGAGGGTCAGACTAGACTAATCTTTTCCTTCAAGGAGCTAGATGGAAATCTAACTAACATGCTAACAGTGCA	chr22:38580932-38581051
BA_j195992_038220	CTTCTTACTTTTTTATCCTTGCAACAGCCCTGTGATATAGTACTGCCATCCCCACTTTGTAGATGAAGAGAATGAGGTTCCACAAGGGAAAATTATCCCCAGAGTTGCCAATGAGAGGCA	chr22:38581362-38581481
BA_j195992_038221	AGATGAAGAGAATGAGGTTCCACAAGGGAAAATTATCCCCAGAGTTGCCAATGAGAGGCAGTGCCAGTTGCCAGTGTCAACGAGAGGCAGAACCAGAATCAGCACCTGTCTTGTCTTTTC	chr22:38581422-38581541
BA_j195992_038222	GTGCCAGTTGCCAGTGTCAACGAGAGGCAGAACCAGAATCAGCACCTGTCTTGTCTTTTCTCTCTCCAAACTCTAGGAGCACTCATTATGTGCCAGGCAGTGTTCTTGGTGCACGTGTAA	chr22:38581482-38581601
BA_j195992_038223	TCTCTCCAAACTCTAGGAGCACTCATTATGTGCCAGGCAGTGTTCTTGGTGCACGTGTAATCCCAGGCACTGAACAAAATGGACAAAAATCCCTGCCTTTGTGCTGCTCACATCCTGGTG	chr22:38581542-38581661
BA_j195992_038224	TCCCAGGCACTGAACAAAATGGACAAAAATCCCTGCCTTTGTGCTGCTCACATCCTGGTGGGGAAAGACGGAGAATAAACTAGATAGAGAAGGAAACAGAGAGTGTGTTTTGCTAATGTC	chr22:38581602-38581721
BA_j195992_038225	GGGAAAGACGGAGAATAAACTAGATAGAGAAGGAAACAGAGAGTGTGTTTTGCTAATGTCTTTGAGTGAGGGTGTCATCATGTTAGCATCTTACATTCAAAGCACCTTAACTGTGGGATC	chr22:38581662-38581781
BA_j195992_038226	TTTGAGTGAGGGTGTCATCATGTTAGCATCTTACATTCAAAGCACCTTAACTGTGGGATCTGGGCATGTCTATTTGAATACCTTTGCACTAGTCCTCCAATTATCTGTGTGTTTGAACTT	chr22:38581722-38581841
BA_j195992_038227	TGGGCATGTCTATTTGAATACCTTTGCACTAGTCCTCCAATTATCTGTGTGTTTGAACTTTTTCTTTCTTTCTTTCTTTTTTTTTTTTTTTTGGAGACAGGGTCTGGCTCTCTCACCCAG	chr22:38581782-38581901
BA_j195992_038228	AGGGTCTGGCTCTCTCACCCAGGCTGGAGTGCAGTGGGGTGATCTTGGCTGACTGCAATCTCTGCCTCCTGGGCTCAAGCGATCCTCCCATCTCAGTGTCCTGAGTAGCTGGGACTACAG	chr22:38581880-38581999
BA_j195992_038229	TCTGCCTCCTGGGCTCAAGCGATCCTCCCATCTCAGTGTCCTGAGTAGCTGGGACTACAGGTTCAGGCCACTATGCTTTTTTTTTTTTTCGGTAGAGTCTGCTTTTCGCCATGTTGCCTA	chr22:38581940-38582059
BA_j195992_038230	GCAATGAGCCAAGATCTTGCCACTGCACGCCAGCTTGGGCAACAGAAGGAGACTCTGCCTCAAAACAAAACAAAACAAAACAAAACAAAAAGTTGGGGGAATATATAGTGAGTTAGAGGG	chr22:38582402-38582521
BA_j195992_038231	CAAAACAAAACAAAACAAAACAAAACAAAAAGTTGGGGGAATATATAGTGAGTTAGAGGGTGAGGAATGCTGGGGAGTAAACACAGGAAGGAGAGACCGGGGAGGGTCACAGTTTTAACT	chr22:38582462-38582581
BA_j195992_038232	TGAGGAATGCTGGGGAGTAAACACAGGAAGGAGAGACCGGGGAGGGTCACAGTTTTAACTAGATGGGCCAGGAAAAGCGTTAGAAGGGAGATAATTAAATAAAGACCTGATGGAGGCGAA	chr22:38582522-38582641
BA_j195992_038233	AGATGGGCCAGGAAAAGCGTTAGAAGGGAGATAATTAAATAAAGACCTGATGGAGGCGAAGGAGTGAGCTATGTGCACAACCAGGAAAAGAGTGTTCCAGATGGAGCAAGAACAAAGGCC	chr22:38582582-38582701
BA_j195992_038234	GGAGTGAGCTATGTGCACAACCAGGAAAAGAGTGTTCCAGATGGAGCAAGAACAAAGGCCCTGAGGCAGAAGCCCGCCTGGCTTGTTTTAAGAGGAAAAGCAAAGAGGCTATTATAGCTT	chr22:38582642-38582761
BA_j195992_038235	CTGAGGCAGAAGCCCGCCTGGCTTGTTTTAAGAGGAAAAGCAAAGAGGCTATTATAGCTTTGTTTTGGAGTAGAGAGCCAGTGGGGGTGTAGTAGGCAATAACGTTGAGGTTAAAAGGAT	chr22:38582702-38582821
BA_j195992_038236	TGTTTTGGAGTAGAGAGCCAGTGGGGGTGTAGTAGGCAATAACGTTGAGGTTAAAAGGATATTGGGAGTAGAACTTGTAGGACACTGGAAACCATTTTAAGACTTTGGCTTTCAATATCA	chr22:38582762-38582881
BA_j195992_038237	ATTGGGAGTAGAACTTGTAGGACACTGGAAACCATTTTAAGACTTTGGCTTTCAATATCAGGGCAATAGGGAACCATGAGAGGTTTTTAAGCAGAGGAGTGACCAGAATGAATTTACACT	chr22:38582822-38582941
BA_j195992_038238	GGGCAATAGGGAACCATGAGAGGTTTTTAAGCAGAGGAGTGACCAGAATGAATTTACACTTTAACAGCTTATGTCTGTTCAGTGAGAATAGAGTGTAAGGGAAGGCAGAGGCTGGGAGAC	chr22:38582882-38583001
BA_j195992_038239	CCATCTCAAAAAAAAAGAAAGAAAGAAAGAAAGAAAGAAAAAGAAATCCAGGTGAGAGATGATGGTCTGACCACCAGCCCATTTAATCATCACAGCTATAGGTACGTTACAGTCCAAGTT	chr22:38583303-38583422
BA_j195992_038240	GATGGTCTGACCACCAGCCCATTTAATCATCACAGCTATAGGTACGTTACAGTCCAAGTTTGTGTTACGATAAAATACGTAAGCCATTGCTAGAAGGCATTGTCAAACTCCTTCCTGTGG	chr22:38583363-38583482
BA_j195992_038241	TGTGTTACGATAAAATACGTAAGCCATTGCTAGAAGGCATTGTCAAACTCCTTCCTGTGGGAAGCTTTGTGAGATTATTCTTGAGCAGCAGTGGGCAAACTATCCTGCCTGCCACCTGTT	chr22:38583423-38583542
BA_j195992_038242	GAAGCTTTGTGAGATTATTCTTGAGCAGCAGTGGGCAAACTATCCTGCCTGCCACCTGTTTCTGTAAACAAGTGTTATTGGAACACAGCCACGCCATTTGTTTACACACGTTTCTGCTTT	chr22:38583483-38583602
BA_j195992_038243	TCTGTAAACAAGTGTTATTGGAACACAGCCACGCCATTTGTTTACACACGTTTCTGCTTTCTGCAGTGGGAGAATTGAGTAATCATGACAGATACCTCATGGCCCACAAAGCCTGGAATA	chr22:38583543-38583662
BA_j195992_038244	CTGCAGTGGGAGAATTGAGTAATCATGACAGATACCTCATGGCCCACAAAGCCTGGAATATTTCTCTCTGGCCCTTTACAGAAAAAAAAATTTACCCACCACTGATCTTAAATTGGATGT	chr22:38583603-38583722
BA_j195992_038245	TTTCTCTCTGGCCCTTTACAGAAAAAAAAATTTACCCACCACTGATCTTAAATTGGATGTCAAAGGTTAAGTAGGAGTTTGCCGGCTGGATTAGGAAAGAGAACATTCTAGGTGGAAAGA	chr22:38583663-38583782
BA_j195992_038246	CAAAGGTTAAGTAGGAGTTTGCCGGCTGGATTAGGAAAGAGAACATTCTAGGTGGAAAGAACTGTGTGAGCAAAAGTCAATACCATGAGATTGTGTGGATTGTTTGGGGACCGGCAAGGG	chr22:38583723-38583842
BA_j195992_038247	ACTGTGTGAGCAAAAGTCAATACCATGAGATTGTGTGGATTGTTTGGGGACCGGCAAGGGGTTGAGCACTGCTGAAACCTGGTGTGTGAGCAGGAGAACAGTCCCCAGAGGCCATCTAGA	chr22:38583783-38583902
BA_j195992_038248	GTTGAGCACTGCTGAAACCTGGTGTGTGAGCAGGAGAACAGTCCCCAGAGGCCATCTAGAAAGAGTCTCCCCCTAATCCCAGCACTTTGGGAGCACAAAACGGCTGGCTCGCTTGAGCCC	chr22:38583843-38583962
BA_j195992_038249	GCCAGGCATGGTGGTGCATGCCTGTAGTCCCAGCTACTTCAGAAGGCTGGGGCAGGAGGATTGCTTGAGCCCCAGCCTCCCAAGGGAAGGGAGGTTGTAGTAAGCTATGATTGTGCCACT	chr22:38584028-38584147
BA_j195992_038250	TTGCTTGAGCCCCAGCCTCCCAAGGGAAGGGAGGTTGTAGTAAGCTATGATTGTGCCACTGCACTCCAGCCTGGGCAACTTAGTGAGACCCTGTCTCAAAATAAGAAAAAAAGGGCTGGT	chr22:38584088-38584207
BA_j195992_038251	GCACTCCAGCCTGGGCAACTTAGTGAGACCCTGTCTCAAAATAAGAAAAAAAGGGCTGGTGCGGTGGCTCACGCCTGTAATCCCAACACTTTGGGAGGCTAGGCAGGCAGATCACTTGAG	chr22:38584148-38584267
BA_j195992_038252	GCGGTGGCTCACGCCTGTAATCCCAACACTTTGGGAGGCTAGGCAGGCAGATCACTTGAGGTCAGTAGTTTGTGACCAGCTGGGCAACATGGTGAAACTCCTGTATCTACTAAAGCTACA	chr22:38584208-38584327
BA_j195992_038253	CTGGGCAACAGAGCGAGACTCCGTCTCAAAAAATATATATAAAAGAAAAAAAAAGAAAGAGTTTTGAGTTCCAGGCCAAGGATGCAGACCTTGTCCCACAAGCAGTGGGTGCCCTGGAAG	chr22:38584460-38584579
BA_j195992_038254	GTTTTGAGTTCCAGGCCAAGGATGCAGACCTTGTCCCACAAGCAGTGGGTGCCCTGGAAGGTTGGGGCCAGGAAGCAATGTGGAAAAATCCTTCTGCTGCCTTGGGAGAGGTGATGGGAG	chr22:38584520-38584639
BA_j195992_038255	GTTGGGGCCAGGAAGCAATGTGGAAAAATCCTTCTGCTGCCTTGGGAGAGGTGATGGGAGGGTGCGGAGCCCACACGGCAGCTGTGCATGATGATGCTAATTACATGGCTTCTGACTTGC	chr22:38584580-38584699
BA_j195992_038256	GGTGCGGAGCCCACACGGCAGCTGTGCATGATGATGCTAATTACATGGCTTCTGACTTGCTGAGTGGGACATCAGGGCTTGTGCCCTCCACAGGAGGGAAGTGGGCTCCTCAGGAGGTGA	chr22:38584640-38584759
BA_j195992_038257	TGAGTGGGACATCAGGGCTTGTGCCCTCCACAGGAGGGAAGTGGGCTCCTCAGGAGGTGACCCTGAGCTGTGAGGCAGCAGCCAAGTGTGTTCCCATCCCAAGGGCAAAAGCCAGGCCTG	chr22:38584700-38584819
BA_j195992_038258	CCCTGAGCTGTGAGGCAGCAGCCAAGTGTGTTCCCATCCCAAGGGCAAAAGCCAGGCCTGGTCAGGAAGGGCAGGATTTCCCTACTCTGGGGGGACCTCAGCCCAGCTCAGGGGTTCACA	chr22:38584760-38584879
BA_j195992_038259	GTCAGGAAGGGCAGGATTTCCCTACTCTGGGGGGACCTCAGCCCAGCTCAGGGGTTCACAGGACAGACTGCGGGCTGAGGAGAAGCTGGTTCTCAGGAACAGGGAACCAGGGAGCTTCAC	chr22:38584820-38584939
BA_j195992_038260	GGACAGACTGCGGGCTGAGGAGAAGCTGGTTCTCAGGAACAGGGAACCAGGGAGCTTCACAAGGAAGCTGGCTTAAACCTGAGTCCTGAAGGATGGTGAAGGATGGAGAAGGGTGGAGAG	chr22:38584880-38584999
BA_j195992_038261	AAGGAAGCTGGCTTAAACCTGAGTCCTGAAGGATGGTGAAGGATGGAGAAGGGTGGAGAGGGATGGAGAGGAATGGATAGGGATAATGAGGGATGGAGAGGGATGGTGGGGGATGGTGGG	chr22:38584940-38585059
BA_j195992_038262	GGATGGAGAGGAATGGATAGGGATAATGAGGGATGGAGAGGGATGGTGGGGGATGGTGGGGGATGGAGAGGGATGGAGAGGGATGGTGGGGGATGGTGGGGGATGGTGGGGGATGGAGAG	chr22:38585000-38585119
BA_j195992_038263	GGATGGAGAGGGATGGAGAGGGATGGTGGGGGATGGTGGGGGATGGTGGGGGATGGAGAGGGATGGTGAGGGATGGTGAGGGATGGTGAGGGATGGTGGGGGATGGAGAGGGATGGTGAG	chr22:38585060-38585179
BA_j195992_038264	GGATGGTGAGGGATGGTGAGGGATGGTGAGGGATGGTGGGGGATGGAGAGGGATGGTGAGGGATGGTGAGGGATGGTGAGGGATGGTGGGGGATGGAGAGGGATGGAGAGGGATGGTGGG	chr22:38585120-38585239
BA_j195992_038265	GGATGGTGAGGGATGGTGAGGGATGGTGGGGGATGGAGAGGGATGGAGAGGGATGGTGGGGGATGGTTAGGGATGGTGAGGGATGGTGAAGGATGGCGAAGGACATGAGGATTTGGAGAG	chr22:38585180-38585299
BA_j195992_038266	GGATGGTTAGGGATGGTGAGGGATGGTGAAGGATGGCGAAGGACATGAGGATTTGGAGAGGCTGAGCAGGGGTATTTCAGGCAAAGATGCAGGGTGTGTGCCAAGCCTCTCACGATGGGG	chr22:38585240-38585359
BA_j195992_038267	GCTGAGCAGGGGTATTTCAGGCAAAGATGCAGGGTGTGTGCCAAGCCTCTCACGATGGGGGAATCTAATGTGGAGTTCTTGAGGGTCAGAGTGTGCAAGCTCTTAATCCCTTTGTCCCTT	chr22:38585300-38585419
BA_j195992_038268	GAATCTAATGTGGAGTTCTTGAGGGTCAGAGTGTGCAAGCTCTTAATCCCTTTGTCCCTTCTCTTGTGCTTCTCGTCCTCATTTATGTTTTGTCAGCCATTAATTATGAAATACCTGCTA	chr22:38585360-38585479
BA_j195992_038269	CTCTTGTGCTTCTCGTCCTCATTTATGTTTTGTCAGCCATTAATTATGAAATACCTGCTATGTGCATGACCTTACTCTTTTTCTTTTCTTTTCTTCTTTTTGACTCAAAGTCTCGCTTTG	chr22:38585420-38585539
BA_j195992_038270	TCAATCTCTTGACCTCATGATCCGCCCACCTCGGCCTTCAAAGTGTTGGGATTACTGGCATGAGCCACCATGCCTGGCCGGCCTTACTCTTAGTATGGTGGGGACACTAAAGACATCTCT	chr22:38585720-38585839
BA_j195992_038271	TGAGCCACCATGCCTGGCCGGCCTTACTCTTAGTATGGTGGGGACACTAAAGACATCTCTATTCTTGTCCTTGGGGCTCACAATTTAATACAAACTTGTCTCAGATATACAGATAATAGT	chr22:38585780-38585899
BA_j195992_038272	ATTCTTGTCCTTGGGGCTCACAATTTAATACAAACTTGTCTCAGATATACAGATAATAGTTTATTGTGAAAAAGCACTGGAATATAAAGGCAAATATATTTTTCCATATCATCGCATGTT	chr22:38585840-38585959
BA_j195992_038273	TTATTGTGAAAAAGCACTGGAATATAAAGGCAAATATATTTTTCCATATCATCGCATGTTCTATGGTCTGAATGTGTGTATCACCCCAAAATACTTTTTATTTATTTTTTATTGTTTTGA	chr22:38585900-38586019
BA_j195992_038274	CTATGGTCTGAATGTGTGTATCACCCCAAAATACTTTTTATTTATTTTTTATTGTTTTGAGATAGAGTCTTGCTCCATCGCCGAGGCCGGAGTACAGTGGCATGATCTCGGCTCTCTGCA	chr22:38585960-38586079
BA_j195992_038275	GATAGAGTCTTGCTCCATCGCCGAGGCCGGAGTACAGTGGCATGATCTCGGCTCTCTGCAACCTCCACTTCCCGGGTTCGAGCGATTCTCCTGCCTCTGCCTCCCCGAGTAGCTGGAATT	chr22:38586020-38586139
BA_j195992_038276	GGTATTACAGGTGTGAGCCACCACACCCAGCCCTGATAATCCTCTTTTATGTCCCAGGGGCTCCTGAAATTCTACTGCAAATCACACATTCATGAGTAGGCTGAATCACTGTGCCCCCAG	chr22:38586578-38586697
BA_j195992_038277	CTCCTGAAATTCTACTGCAAATCACACATTCATGAGTAGGCTGAATCACTGTGCCCCCAGGATGCAATGGTAATGAAACGGAATTGCAGGGATCTCCAGAGAATCAATCCGTGTTTGGCT	chr22:38586638-38586757
BA_j195992_038278	GATGCAATGGTAATGAAACGGAATTGCAGGGATCTCCAGAGAATCAATCCGTGTTTGGCTGCCCTGCCATAGCGTTACACAGGGCATGAGGGCAATCAGTGATATAAACACAGTCCCCAC	chr22:38586698-38586817
BA_j195992_038279	GTGGAAGACAGTTTTTCCACGGAGCCGGGGGATGGTTTGGGAATGATCCAAGTCCATTACATTGATTGTGCATTTTACTTCTATTATTATTACATTGTAATACATAATGAAATAATTATA	chr22:38586885-38587004
BA_j195992_038280	CCATCTGGGGGTGATGGGAGACAGTGACAGATCATCAGGCAGACAGATCATCATATTCTCATAAGGAATGCAAAACCTAGATCCTTCGCATGCGAAGTCACAATAGGGTTTGAGCTCCTA	chr22:38587067-38587186
BA_j195992_038281	ATAAGGAATGCAAAACCTAGATCCTTCGCATGCGAAGTCACAATAGGGTTTGAGCTCCTATGAGAATCCAATGCCGCCGCTGATCTGAGAGAAAGTGGAGCTCAGGTGGCAATGTGAGTG	chr22:38587127-38587246
BA_j195992_038282	TGAGAATCCAATGCCGCCGCTGATCTGAGAGAAAGTGGAGCTCAGGTGGCAATGTGAGTGAGCAATGGGCAGCGGCTGTAAATATGCTGTAAATATCGATGAAGCTTCACTCGCTCACCC	chr22:38587187-38587306
BA_j195992_038283	AGCAATGGGCAGCGGCTGTAAATATGCTGTAAATATCGATGAAGCTTCACTCGCTCACCCGCCCGCCGCTCACCTCCTGCCGTGCAGCCGAGTTCCTAACAGGCCATCGACCCAGACCAG	chr22:38587247-38587366
BA_j195992_038284	GCCCGCCGCTCACCTCCTGCCGTGCAGCCGAGTTCCTAACAGGCCATCGACCCAGACCAGGGGTTAGGGACCCCTGTTCTTAGAAACTAATGATACTCTCTTCCTTCCTCCCTGTCTCGC	chr22:38587307-38587426
BA_j195992_038285	GGGTTAGGGACCCCTGTTCTTAGAAACTAATGATACTCTCTTCCTTCCTCCCTGTCTCGCCACAGCCTGACCCTCTTGCTTGAGCCTAGGACAAGGCCCAGTGGAACAAGGACAACTCCT	chr22:38587367-38587486
BA_j195992_038286	CACAGCCTGACCCTCTTGCTTGAGCCTAGGACAAGGCCCAGTGGAACAAGGACAACTCCTCCATTCATCCCATTAACATTCATCATGCTCCCAGCGTAGGCACGGTGGCCTAGGCAGGGC	chr22:38587427-38587546
BA_j195992_038287	CATTGAGGCCAGGAGTTCGAGGCCAGCCTAGCCAACAGAGTGAAACCCCATCTCTACTAAAATAAAAAATACAAAAAAAAAAATTAACCAGGCGTGGCGATGCACGCCTGTCATCCCAGC	chr22:38587600-38587719
BA_j195992_038288	AGTGCAGGACTGTGTCTCAGAAAAAAAGAAAAGAAGAAAGAAAAACATTGATCATGCTTCTGCTATGTGCCATGGCCCGGGCAAAGCTCTGGAGACACAAAAATGAAAGGATGTAATCCT	chr22:38587814-38587933
BA_j195992_038289	TGCTATGTGCCATGGCCCGGGCAAAGCTCTGGAGACACAAAAATGAAAGGATGTAATCCTGGTCCTCAAAAAGCATGTGGGTTAAGAGAAGACAGCCATGAAGACACAGAACACCGAGTC	chr22:38587874-38587993
BA_j195992_038290	GGTCCTCAAAAAGCATGTGGGTTAAGAGAAGACAGCCATGAAGACACAGAACACCGAGTCAGAGAGGAAAGTGCTATCATGAGGGATACACTGGTAGGTTTCCTACCTTGTACACAGGAA	chr22:38587934-38588053
BA_j195992_038291	AGAGAGGAAAGTGCTATCATGAGGGATACACTGGTAGGTTTCCTACCTTGTACACAGGAACCTGAGTCAGCCTGGGGATGATCTGGGAAGCCTGCTGAACAAAGTGGCATCTGAGCTGGG	chr22:38587994-38588113
BA_j195992_038292	CCTGAGTCAGCCTGGGGATGATCTGGGAAGCCTGCTGAACAAAGTGGCATCTGAGCTGGGGACTGAAGCACAAGCCGGGGAGGGAGTTCCAGGAAGAAGGACTGGGAAGATTGAAAGCAC	chr22:38588054-38588173
BA_j195992_038293	GACTGAAGCACAAGCCGGGGAGGGAGTTCCAGGAAGAAGGACTGGGAAGATTGAAAGCACGAGGCAGTAGAAGAGAATGATGGGTATGAGGACAGAGTTCACGGTGGCTGCAGCTGAGAG	chr22:38588114-38588233
BA_j195992_038294	GAGGCAGTAGAAGAGAATGATGGGTATGAGGACAGAGTTCACGGTGGCTGCAGCTGAGAGGAGGTGGTGGAAGCAGGCAGAGGCCAGATCGAGGAGGCTTATGGAAAGAGTTTACACTTT	chr22:38588174-38588293
BA_j195992_038295	GAGGTGGTGGAAGCAGGCAGAGGCCAGATCGAGGAGGCTTATGGAAAGAGTTTACACTTTGTCCTGACAGCACTGGGGAGCCATGGAAGGGTTGTGAGCAGAGCAGTAGCCTGGCCAAGT	chr22:38588234-38588353
BA_j195992_038296	GTCCTGACAGCACTGGGGAGCCATGGAAGGGTTGTGAGCAGAGCAGTAGCCTGGCCAAGTTTAGGTTTTAGAAAGCTCTCTCTATCCTCTGCATGGAGGCTAGAGGCAGGGGGACCAGGC	chr22:38588294-38588413
BA_j195992_038297	TTAGGTTTTAGAAAGCTCTCTCTATCCTCTGCATGGAGGCTAGAGGCAGGGGGACCAGGCAGAAGGCTGCTGCAATTGTCCTGGAGCCAGGTGCTGTGGCTTGAACAGAGGCCATGGCTG	chr22:38588354-38588473
BA_j195992_038298	AGAAGGCTGCTGCAATTGTCCTGGAGCCAGGTGCTGTGGCTTGAACAGAGGCCATGGCTGAGGGAAGAGAGAGGCTGGAGAGAAGTTAAGGAGATGAGATCACTGAAGCCTGGTGACTTG	chr22:38588414-38588533
BA_j195992_038299	AGGGAAGAGAGAGGCTGGAGAGAAGTTAAGGAGATGAGATCACTGAAGCCTGGTGACTTGTTTGCTGTGGGAGGGAGGGAGAGGGTGAGGTGAGCATGATGGCCTGGTTTCTCTCCAGGG	chr22:38588474-38588593
BA_j195992_038300	TTTGCTGTGGGAGGGAGGGAGAGGGTGAGGTGAGCATGATGGCCTGGTTTCTCTCCAGGGTGACTGGGGAGGAGGTGGCATCATCAACCTGTTGGAGAAATTAGGTGGGGAGGGTGGCGC	chr22:38588534-38588653
BA_j195992_038301	TGACTGGGGAGGAGGTGGCATCATCAACCTGTTGGAGAAATTAGGTGGGGAGGGTGGCGCTAAGCTCCACTGAGACAACGTGGAGTTAGACGTGCCAGGGAAGGGCAGGGGAAAATACAT	chr22:38588594-38588713
BA_j195992_038302	TAAGCTCCACTGAGACAACGTGGAGTTAGACGTGCCAGGGAAGGGCAGGGGAAAATACATGTCATCCATGCAGTTGCTTAAGCAGATCTGGTCCATGAGAGACAGCTGGGAGCCCAAAAT	chr22:38588654-38588773
BA_j195992_038303	GTCATCCATGCAGTTGCTTAAGCAGATCTGGTCCATGAGAGACAGCTGGGAGCCCAAAATAGAGATCTGGGAGTCCTCAACATCAGGTGGCACCTGAAATCTTGAGGTAGGGATAAGGTT	chr22:38588714-38588833
BA_j195992_038304	AGAGATCTGGGAGTCCTCAACATCAGGTGGCACCTGAAATCTTGAGGTAGGGATAAGGTTCCCCAGCAATAAGAAAAGAGGGCAAAGGCTAAAGCTCTGAGCCTCGCTAAGAATTAAGAG	chr22:38588774-38588893
BA_j195992_038305	CCCCAGCAATAAGAAAAGAGGGCAAAGGCTAAAGCTCTGAGCCTCGCTAAGAATTAAGAGGCCAAGATGGAGGGCCAGGGATGAAAGCTGAAAAGATAGGAGGGAAATCTGAGCTTTAGA	chr22:38588834-38588953
BA_j195992_038306	GCCAAGATGGAGGGCCAGGGATGAAAGCTGAAAAGATAGGAGGGAAATCTGAGCTTTAGAAGGCAAGGGGAGGTAGGCATGTGGCTGCATGCCTGTAACCCCAGCTATTCGGGAGGCTGA	chr22:38588894-38589013
BA_j195992_038307	AGGCAAGGGGAGGTAGGCATGTGGCTGCATGCCTGTAACCCCAGCTATTCGGGAGGCTGAGACGGGAGGATGGCTGGAGCCCAGGAGTTCAAGGTTACAGTGAGCTATGATGGCACTACT	chr22:38588954-38589073
BA_j195992_038308	GACGGGAGGATGGCTGGAGCCCAGGAGTTCAAGGTTACAGTGAGCTATGATGGCACTACTGCACTCCAGCCTGGGCAAGGGAGGGAGACCCTGTCTCAAAACAAAGACAAAAACACCAAG	chr22:38589014-38589133
BA_j195992_038309	AGGCAGGAGAATCGCTTGAACCCAGGACGCAGAGATTGCAGTGAGCCGAGATGGTGACACTGCACTCCACCCTTGATGACAAAGCAAGACTCCATTTCAAAAAAAAAGAGGAAAAAAATT	chr22:38589644-38589763
BA_j195992_038310	TGCACTCCACCCTTGATGACAAAGCAAGACTCCATTTCAAAAAAAAAGAGGAAAAAAATTAAAAGGAAGGGAGATTGCAACACCATTGCATGCTGTCAAAGGTCAAGACAGATTAGGGCT	chr22:38589704-38589823
BA_j195992_038311	AAAAGGAAGGGAGATTGCAACACCATTGCATGCTGTCAAAGGTCAAGACAGATTAGGGCTAAAATTGGACCTGGATTTAGTAACAAAGAGGCCACTGGGACCCCGGCCAGAGTCCCTTCA	chr22:38589764-38589883
BA_j195992_038312	AAAATTGGACCTGGATTTAGTAACAAAGAGGCCACTGGGACCCCGGCCAGAGTCCCTTCAGAGGTTTCTTGAGGGCAGCCCTCAGCCCGTGAGGGATTGGGAATGAGAGGCAGTGAGAAC	chr22:38589824-38589943
BA_j195992_038313	GAGGTTTCTTGAGGGCAGCCCTCAGCCCGTGAGGGATTGGGAATGAGAGGCAGTGAGAACCCAGAGGCAATGAGTGGGGATGACTTGAGGTTTGCCCACAAAGGGAAGAAAAAACAAGGG	chr22:38589884-38590003
BA_j195992_038314	CCAGAGGCAATGAGTGGGGATGACTTGAGGTTTGCCCACAAAGGGAAGAAAAAACAAGGGTGGGTGTTAGGGTGAGGGTGGAGTGAAAGGTGGGGTTCAGGGGTGGCTGCTAGAGATGAC	chr22:38589944-38590063
BA_j195992_038315	TGGGTGTTAGGGTGAGGGTGGAGTGAAAGGTGGGGTTCAGGGGTGGCTGCTAGAGATGACAGCCACTTGGAGACATTTCAGTCCCATCTCCAGTGTGGTGGCAGGTGCCTGTAGCCCCAA	chr22:38590004-38590123
BA_j195992_038316	GAGGTTACAGTGAGCTGAGATCTTGCCACTGCACTCCAGCCTGGGCAACGGGGCGAGACTGTCTCAGTAAAAAAAAAAAAAAAAAATCCAGACGACCCCAGTACCTACTGTTATTATTGT	chr22:38590170-38590289
BA_j195992_038317	GTCTCAGTAAAAAAAAAAAAAAAAAATCCAGACGACCCCAGTACCTACTGTTATTATTGTTTATGAATCTCGTTGATGTGCCTAAGAGCTGTCATCTCCCAAAATTCTATGAAGTATCTG	chr22:38590230-38590349
BA_j195992_038318	TTATGAATCTCGTTGATGTGCCTAAGAGCTGTCATCTCCCAAAATTCTATGAAGTATCTGTATCACCCCCACTTTATAGATGAGGAAACCGAGGCTAGGAGGGCTGAAGCCATTTGCTTC	chr22:38590290-38590409
BA_j195992_038319	TATCACCCCCACTTTATAGATGAGGAAACCGAGGCTAGGAGGGCTGAAGCCATTTGCTTCAGAGGGAGGGGATGGGGACTGGGGTGTGGGCATGGGGATTCTGGAAGGAGGAGAGGTAGG	chr22:38590350-38590469
BA_j195992_038320	AGAGGGAGGGGATGGGGACTGGGGTGTGGGCATGGGGATTCTGGAAGGAGGAGAGGTAGGTTTAGGGCAAGACAAAGGACAGCCTCTGAAGGGACTGGGAGGGAGAGGGAAGGGCAGGTG	chr22:38590410-38590529
BA_j195992_038321	TTTAGGGCAAGACAAAGGACAGCCTCTGAAGGGACTGGGAGGGAGAGGGAAGGGCAGGTGCAGAGGGTCGAGGCAGTGCCTATCACATGGCCTCTGCTTCCTCTGGAAGTGGCAGGAGAG	chr22:38590470-38590589
BA_j195992_038322	CAGAGGGTCGAGGCAGTGCCTATCACATGGCCTCTGCTTCCTCTGGAAGTGGCAGGAGAGCAGGTTCGATGGAGATGAGGATGAAGGCCTGCGGATGAAGGAGAAAGGCGAGTACTCCAG	chr22:38590530-38590649
BA_j195992_038323	CAGGTTCGATGGAGATGAGGATGAAGGCCTGCGGATGAAGGAGAAAGGCGAGTACTCCAGGGATTCCTGGCAGCTCTGAGGATCTGGCTGTGACTGGAGAAGATGACCTTGTCGTGACCG	chr22:38590590-38590709
BA_j195992_038324	GGATTCCTGGCAGCTCTGAGGATCTGGCTGTGACTGGAGAAGATGACCTTGTCGTGACCGCAGCTGTTGTTGCAGTGGTGGTTGTGGTCGCGATGGTGGCTTCTCTCCAGAAGCCAGAGC	chr22:38590650-38590769
BA_j195992_038325	CAGCTGTTGTTGCAGTGGTGGTTGTGGTCGCGATGGTGGCTTCTCTCCAGAAGCCAGAGCAGCTGGCATGCAGGAGTGAAGTGCACGGAGCAGCAGTGCCCCAGCGATGGTTTTACAGGC	chr22:38590710-38590829
BA_j195992_038326	AGCTGGCATGCAGGAGTGAAGTGCACGGAGCAGCAGTGCCCCAGCGATGGTTTTACAGGCTTGGCACAAAAGGACTCAGACCAGGGCTGGCACATCTCCAGGTATATTGAAGCTGCTGGG	chr22:38590770-38590889
BA_j195992_038327	TTGGCACAAAAGGACTCAGACCAGGGCTGGCACATCTCCAGGTATATTGAAGCTGCTGGGGGTGGGGAGGGGGGGGAGGTTTTAGAGGGAAAATGATGGAGGGCTGGGGAAAAATGGAGC	chr22:38590830-38590949
BA_j195992_038328	GGTGGGGAGGGGGGGGAGGTTTTAGAGGGAAAATGATGGAGGGCTGGGGAAAAATGGAGCATGTGCAGTACTGTTTCAGGTTCCTAAAATATCAGTTTGCAAACATAAAAATGTATTCTC	chr22:38590890-38591009
BA_j195992_038329	ATGTGCAGTACTGTTTCAGGTTCCTAAAATATCAGTTTGCAAACATAAAAATGTATTCTCTAAAATAGGCAAAGCACACGAACAAAAGAAGAAAAAACCCAACTGGTTAACAAGCAAATG	chr22:38590950-38591069
BA_j195992_038330	TAAAATAGGCAAAGCACACGAACAAAAGAAGAAAAAACCCAACTGGTTAACAAGCAAATGGGAATGTGTTCAAGCTCATTCCTATTCAGAGAAATGCAAATTTAAATACAATAACGTCAT	chr22:38591010-38591129
BA_j195992_038331	GGAATGTGTTCAAGCTCATTCCTATTCAGAGAAATGCAAATTTAAATACAATAACGTCATTTGCCTAGGAAATTAGCAGAGCTTAGACAATGAAAACTCCCAGTGTTGGTGAAGTGGAGA	chr22:38591070-38591189
BA_j195992_038332	TTGCCTAGGAAATTAGCAGAGCTTAGACAATGAAAACTCCCAGTGTTGGTGAAGTGGAGACGAAAGGTTCATATTCACATGTGGGTGGGAAGGGCCCTTAGCAAATGGCTTCAGCCCTCC	chr22:38591130-38591249
BA_j195992_038333	CGAAAGGTTCATATTCACATGTGGGTGGGAAGGGCCCTTAGCAAATGGCTTCAGCCCTCCTAGCCTCGGTTTCCTCATCTATAAAGTGGGGATGATACAGATACTTCATAGAATTTTGTG	chr22:38591190-38591309
BA_j195992_038334	TAGCCTCGGTTTCCTCATCTATAAAGTGGGGATGATACAGATACTTCATAGAATTTTGTGAGATGACAGCTCTTAGGCACATAAATGTGATTCATAAGCAATAATACGCCTGTAGTCCCA	chr22:38591250-38591369
BA_j195992_038335	ACCTCCGCCTCCTGGGTTCAAGCGATTCTCCTGCCTTAACCTCCGGAGTAGCTGGGGCTACAGGCGCATGCCACCACACTGGGCTAATTGTTGTATTTTTTAGTAGAGACGAGAGTTTCA	chr22:38591606-38591725
BA_j195992_040045	ACCTCCGCCTCCTGGGTTCAAGCGATTCTCCTGCCTTAACCTCCGGAGTAGCTGGGGCTACAGGCGCATGCCACCACACTGGGCTAATTGTTGTATTTTTTAGTAGAGACGAGAGTTTCA	chr22:38591606-38591725
BA_j195992_038336	TTGGGTTTGCTCAAACCTTTTTTCTCTCTGCTGAACAATCACATCTCCAGCCCAGACTCAGGACCCTTGTATTTGCAGAAAGTGGCCCTGGTCAAGAGTCACCCTCTGCCAGGCCCTGCC	chr22:38591831-38591950
BA_j195992_038337	GGACCCTTGTATTTGCAGAAAGTGGCCCTGGTCAAGAGTCACCCTCTGCCAGGCCCTGCCCGGTTTGCCTTAGGATTGACAAAGTAGAGGGAAGGGAAGAGGAGGAAGAAGGGGAGGAGG	chr22:38591891-38592010
BA_j195992_038338	CGGTTTGCCTTAGGATTGACAAAGTAGAGGGAAGGGAAGAGGAGGAAGAAGGGGAGGAGGGCACAAGGTTCCTCCAGGATCCCACCCGGGGGTGCCCACGCGGAGAAATGGCGTGTGCTC	chr22:38591951-38592070
BA_j195992_038339	GCACAAGGTTCCTCCAGGATCCCACCCGGGGGTGCCCACGCGGAGAAATGGCGTGTGCTCTAATTATCGTCAGACTCTGAAGTGGCCCACGTGAAATATCGAATCTCTCCAGAACAAAAC	chr22:38592011-38592130
BA_j195992_038340	TAATTATCGTCAGACTCTGAAGTGGCCCACGTGAAATATCGAATCTCTCCAGAACAAAACCCAGCAAATCATTCCGGCGGGGGCAGCAGGAGAGAGCGCAGCCCTCGAGTCGGACCAGCC	chr22:38592071-38592190
BA_j195992_038341	CCAGCAAATCATTCCGGCGGGGGCAGCAGGAGAGAGCGCAGCCCTCGAGTCGGACCAGCCTGAGTTTAAGTCCTTCTCTGCCAGGGACTAGCTGTGCAATACTGGGCAAGATTCCTCACC	chr22:38592131-38592250
BA_j195992_038342	TGAGTTTAAGTCCTTCTCTGCCAGGGACTAGCTGTGCAATACTGGGCAAGATTCCTCACCTGCCACGGTCTCGATTTCCTCATCTGCAACATGGCCATGATAATAGCTAAGTGCTAAGAC	chr22:38592191-38592310
BA_j195992_038343	TGCCACGGTCTCGATTTCCTCATCTGCAACATGGCCATGATAATAGCTAAGTGCTAAGACATGGAGAGGATTGAGTGTGACCTGATACACGGGAGCACCACACCTGGCATCCAGGGTGTG	chr22:38592251-38592370
BA_j195992_038344	ATGGAGAGGATTGAGTGTGACCTGATACACGGGAGCACCACACCTGGCATCCAGGGTGTGGTCCCTTGGCCTCTGGGCGAACTGATCACTCTGTCCATTTCCTCTGCTTTTGACACCAGG	chr22:38592311-38592430
BA_j195992_038345	GTCCCTTGGCCTCTGGGCGAACTGATCACTCTGTCCATTTCCTCTGCTTTTGACACCAGGGACCATTTCGTAGAAGACAACTTTTCCACAGATGAGGGTGGGGTGGGGGTGGAGAGTGGG	chr22:38592371-38592490
BA_j195992_038346	TACTAAAAATACAAAAATTAGATGGGCGTGGTGGCGCGTGCCTGTAGTCCCAGCTACTTGGGGGAGGCTGAGGTGGGAGAATCAGTTGAACCCAAAAGGCGGAGGTTGCAGTGAGCCAAG	chr22:38592649-38592768
BA_j195992_038347	GGGGAGGCTGAGGTGGGAGAATCAGTTGAACCCAAAAGGCGGAGGTTGCAGTGAGCCAAGATGGCTACACTGCACTCCAGCCTGGGGGATAGAGCGAGACTCTCTCCAAAAAAAAAAAAA	chr22:38592709-38592828
BA_j195992_038348	ATGGCTACACTGCACTCCAGCCTGGGGGATAGAGCGAGACTCTCTCCAAAAAAAAAAAAAAAAAAAGAAACTGTTCCACCTCAGGTCATCAGGCATATCTGGCCGTAGTTAGATTCTCAC	chr22:38592769-38592888
BA_j195992_038349	AAAAAAGAAACTGTTCCACCTCAGGTCATCAGGCATATCTGGCCGTAGTTAGATTCTCACAAGGAGCACACAACCTGGATCCCTCAAAAGCGCAGTTCACAATAGGGTTCACGCTCCTAA	chr22:38592829-38592948
BA_j195992_038350	AAGGAGCACACAACCTGGATCCCTCAAAAGCGCAGTTCACAATAGGGTTCACGCTCCTAATGAGACTCCAATGCCAGTGCTGATCCTACAGGAGGCGGAGCTCAGGCGGTGACGCTCACT	chr22:38592889-38593008
BA_j195992_038351	TGAGACTCCAATGCCAGTGCTGATCCTACAGGAGGCGGAGCTCAGGCGGTGACGCTCACTCAGCCCGCTGGTTCCTAACAGGCCACGGACAAACAGTACTGGTCCTCAGCCTGCGATTTG	chr22:38592949-38593068
BA_j195992_038352	CAGCCCGCTGGTTCCTAACAGGCCACGGACAAACAGTACTGGTCCTCAGCCTGCGATTTGGGGACCCCTGCTGTAGAGGACTCCTCTCTCTAACCTGATATTATTGATCTTTTATTATAT	chr22:38593009-38593128
BA_j195992_038353	GGGACCCCTGCTGTAGAGGACTCCTCTCTCTAACCTGATATTATTGATCTTTTATTATATACTAAGCGCTGTGCCAGAGGCTTATAAGTGCAAACACATTATGTTGTTTCACAGCCTGCA	chr22:38593069-38593188
BA_j195992_038354	ACTAAGCGCTGTGCCAGAGGCTTATAAGTGCAAACACATTATGTTGTTTCACAGCCTGCAAAGGAGGCACTATTAGCCCGGTTTATAGAGGGTGGAGATGACGTCAGCTGATGAGGCGTG	chr22:38593129-38593248
BA_j195992_038355	AAGGAGGCACTATTAGCCCGGTTTATAGAGGGTGGAGATGACGTCAGCTGATGAGGCGTGGGGCCAGGATCTGAACCCGACAGGCTGACTTGAGAGTCCCTACTTTCAAAAAACAATTTT	chr22:38593189-38593308
BA_j195992_038356	GTGCTGGGATTACACTGCGCCTGGCCAAATTTTCTTTTCTTATAAGGACACTGGTCAGATTGGATTAGGGCCTACCGTATATATTTTAATTTACTTATGCCTTTTAAAACTTTATCTCCA	chr22:38593562-38593681
BA_j195992_038357	TGGATTAGGGCCTACCGTATATATTTTAATTTACTTATGCCTTTTAAAACTTTATCTCCAAATACAGTCACATTCTGAGATTTTTAGGCATTAGGACTTCAACATACACATTTTAACATT	chr22:38593622-38593741
BA_j195992_038358	AATACAGTCACATTCTGAGATTTTTAGGCATTAGGACTTCAACATACACATTTTAACATTATGAAATTCCACCCATAACACTATCTATCTATATGTATTATTTTCAGAACCATGTCAGAG	chr22:38593682-38593801
BA_j195992_038359	ATGAAATTCCACCCATAACACTATCTATCTATATGTATTATTTTCAGAACCATGTCAGAGTAAATTGCAAACATGATGCCTTTTACCTCTAAATACTCTAGTGGGCCAGGCACGGTGGCT	chr22:38593742-38593861
BA_j195992_038360	CAAGACTCCATCTCAAAAAAATAAATAAATAAATAAATAAATAAATACTCCAGTGTATATTTCCTAAAATCAAGGACACATTCTCTTCTATGACCACAGGACAAGCATTGAAGCCAGGAA	chr22:38594113-38594232
BA_j195992_038361	TTCCTAAAATCAAGGACACATTCTCTTCTATGACCACAGGACAAGCATTGAAGCCAGGAAGTTGGGCATCCATGCAGTAATTACCTCATCTACAAACTCCGTGGCAATTTGCCCCTTACT	chr22:38594173-38594292
BA_j195992_038362	GTTGGGCATCCATGCAGTAATTACCTCATCTACAAACTCCGTGGCAATTTGCCCCTTACTGGTGATATTAACTTTGATCACTTAGCGAAGGTTGTGTCTGCCAAATTTCTCCACTGCAGA	chr22:38594233-38594352
BA_j195992_038363	GGTGATATTAACTTTGATCACTTAGCGAAGGTTGTGTCTGCCAAATTTCTCCACTGCAGAGTTATTATTTTTCCTTCCATAATTAATTATCATCTTGTGGGTAAATAACTTGAAACTATG	chr22:38594293-38594412
BA_j195992_038364	GTTATTATTTTTCCTTCCATAATTAATTATCATCTTGTGGGTAAATAACTTGAAACTATGTAAATACTTTCTCATCAAGCTTTCATATCCATTGGTGATTCTTGCTGCAACCCATGATTA	chr22:38594353-38594472
BA_j195992_038365	TAAATACTTTCTCATCAAGCTTTCATATCCATTGGTGATTCTTGCTGCAACCCATGATTACTATGGTGGCTGCCTGATGGTCATTTCTTTTTTTTTTTTCTTCCTCTTCTTTTTTTAATA	chr22:38594413-38594532
BA_j195992_038366	CTATGGTGGCTGCCTGATGGTCATTTCTTTTTTTTTTTTCTTCCTCTTCTTTTTTTAATAGAGACAAGATTTCGCCATATTGCCCAGGCTGGTCTCAAACTCCGGGCTCAAGTGATCCTC	chr22:38594473-38594592
BA_j195992_038367	GAGACAAGATTTCGCCATATTGCCCAGGCTGGTCTCAAACTCCGGGCTCAAGTGATCCTCCTGCCTCGGTCTCCCAAAGTGCTGAGAATACAGGTGCGAGCCACCATGCCCAGCCTGAGC	chr22:38594533-38594652
BA_j195992_038368	CTGCCTCGGTCTCCCAAAGTGCTGAGAATACAGGTGCGAGCCACCATGCCCAGCCTGAGCTCCCACTTTTAAATAGGACATTGCACCATGGCCCTTGATCTTGACCAGAAAGGGAGCTAT	chr22:38594593-38594712
BA_j195992_038369	TCCCACTTTTAAATAGGACATTGCACCATGGCCCTTGATCTTGACCAGAAAGGGAGCTATGTCTATGGGAAGCAGTCCCTGCAGGGTGGATAATGAGGCACTGACCCCCTTGTTCTGGCA	chr22:38594653-38594772
BA_j195992_038370	GTCTATGGGAAGCAGTCCCTGCAGGGTGGATAATGAGGCACTGACCCCCTTGTTCTGGCAGGCTGGGGATGGGAGTAAAGGATCTAGGCAGCATGGTGTCCAGGAGTGTTGTTCAGGTCC	chr22:38594713-38594832
BA_j195992_038371	GGCTGGGGATGGGAGTAAAGGATCTAGGCAGCATGGTGTCCAGGAGTGTTGTTCAGGTCCACTGAGAATTCACTCACTAGCTGAGCACCTACAGTGTTCCAGGTGTGGCCCCAGCTCTTG	chr22:38594773-38594892
BA_j195992_038372	ACTGAGAATTCACTCACTAGCTGAGCACCTACAGTGTTCCAGGTGTGGCCCCAGCTCTTGAGAAGCTCATAAAAAAGGGAGTAGATTGGGAGGCTGAGGCAGAAGGAAGGCTTGAGGCCA	chr22:38594833-38594952
BA_j195992_038373	AGAAGCTCATAAAAAAGGGAGTAGATTGGGAGGCTGAGGCAGAAGGAAGGCTTGAGGCCAAGGGTTCAAGATCAACCTATGCAATATGGTGAGACCTCCATCTCTGCAAAAAATAGAAAA	chr22:38594893-38595012
BA_j195992_038374	AGGGTTCAAGATCAACCTATGCAATATGGTGAGACCTCCATCTCTGCAAAAAATAGAAAAATTATCCAGGCACAGTGATGCACACTTGTAGTCCCAACTACTCGGGAGGCTGAGGTGAGA	chr22:38594953-38595072
BA_j195992_038375	TGATCATGCCACTGCACTCCAGCCTGGGCAACAGGGCAAGACCCTGTTTTGTTTTGTTTTGGTTTTGGTTTTAAAGGGGGTGGGGGGTAGAGAAAATAGACAACTCACCATTGTGCAGTT	chr22:38595113-38595232
BA_j195992_038376	GGTTTTGGTTTTAAAGGGGGTGGGGGGTAGAGAAAATAGACAACTCACCATTGTGCAGTTTCTAAAACTGAGAACTTTCCTACCCCAAAGGTTAACCTAGGTGGCTCTTTCTGCTATGCA	chr22:38595173-38595292
BA_j195992_038377	TCTAAAACTGAGAACTTTCCTACCCCAAAGGTTAACCTAGGTGGCTCTTTCTGCTATGCACATGGAGAGGACTGAGCAATTGGTTTTTAGAGATCCTTTTGAGTGCTAGACAAAGCTGCC	chr22:38595233-38595352
BA_j195992_038378	CATGGAGAGGACTGAGCAATTGGTTTTTAGAGATCCTTTTGAGTGCTAGACAAAGCTGCCTCAACATTTGGTCACTTGGGAAACTAGTGGGCCAATTTGCATACCAAACCCACAGCCTGT	chr22:38595293-38595412
BA_j195992_038379	TCAACATTTGGTCACTTGGGAAACTAGTGGGCCAATTTGCATACCAAACCCACAGCCTGTGGGAGGGAACGGAAAGAAGCCATAGTGTCTGGTGGACCAAGGCACAGAGGCAGGAAAGCA	chr22:38595353-38595472
BA_j195992_038380	GGGAGGGAACGGAAAGAAGCCATAGTGTCTGGTGGACCAAGGCACAGAGGCAGGAAAGCAAGACAAGGGCGCTGAAATCGAATTTGCTACATCAAGGAAAGTGGGGGGCTGGGCGCGGTG	chr22:38595413-38595532
BA_j195992_038381	CTTGCAGTGAGCTGAGATCGCGCCACTGCACTCCAGCCTGGGGCAACACAGCGAGACTCCGGCTCAAAAAAAAAAAAAAAAAAAGGAAAGTGGGGATCCTTACTGGTGATCAGGGTGCCA	chr22:38595730-38595849
BA_j195992_038382	GGCTCAAAAAAAAAAAAAAAAAAAGGAAAGTGGGGATCCTTACTGGTGATCAGGGTGCCACATAGAGGCCTACCCATTTGGAGAGGCCCTATGCCCTCCACAGTGGAGTAAGTGCCATGA	chr22:38595790-38595909
BA_j195992_038383	CATAGAGGCCTACCCATTTGGAGAGGCCCTATGCCCTCCACAGTGGAGTAAGTGCCATGATGTCGGCTTCACAGGAGGGACTGTGGGAGCGATGGAATTTCAGGCAGTGGGAACATCATG	chr22:38595850-38595969
BA_j195992_038384	TGTCGGCTTCACAGGAGGGACTGTGGGAGCGATGGAATTTCAGGCAGTGGGAACATCATGAGCAAAGGAAAGCAGGGGATGAACAGCAACATCCACCCCGCACGTGGCCTCCAAAGCCAT	chr22:38595910-38596029
BA_j195992_038385	AGCAAAGGAAAGCAGGGGATGAACAGCAACATCCACCCCGCACGTGGCCTCCAAAGCCATCTCTTTTGGGTGGGGCTTCCCACCACGGCGCACACCCCTCATGTTTATGTGGCCCTCCTC	chr22:38595970-38596089
BA_j195992_038386	CTCTTTTGGGTGGGGCTTCCCACCACGGCGCACACCCCTCATGTTTATGTGGCCCTCCTCCCCTGGTTGCGATGTACCCCCAAACATCTGGGCCAGGAATCATTCAGACCTGGATACCAA	chr22:38596030-38596149
BA_j195992_038387	CCCTGGTTGCGATGTACCCCCAAACATCTGGGCCAGGAATCATTCAGACCTGGATACCAATTCCAGTGCTTGTACTTCCTAGCTGAGTGAATTTAGAAAGTCACCTTCACCTCTCTGAGC	chr22:38596090-38596209
BA_j195992_038388	TTCCAGTGCTTGTACTTCCTAGCTGAGTGAATTTAGAAAGTCACCTTCACCTCTCTGAGCCTCCAGTCATGTATTCCTTCAACATGTATTTACTGTGGGCCTACTATGTGCCAAGCACTA	chr22:38596150-38596269
BA_j195992_038389	CTCCAGTCATGTATTCCTTCAACATGTATTTACTGTGGGCCTACTATGTGCCAAGCACTACTCCAGGCACTGGGCAGGCAGTGGTGAACAAGATAAGCCTGGCCAGGCGCAGTGGCTCAT	chr22:38596210-38596329
BA_j195992_038390	CTCCAGGCACTGGGCAGGCAGTGGTGAACAAGATAAGCCTGGCCAGGCGCAGTGGCTCATGTCTGCAATCCCAACACTTTGGGAGGCCGAGGTGGGTGGCCTGAGGTCAGGGGTTCAAAA	chr22:38596270-38596389
BA_j195992_038391	GTCTGCAATCCCAACACTTTGGGAGGCCGAGGTGGGTGGCCTGAGGTCAGGGGTTCAAAACCAGCCTGGCTGGGCATGGTGACTCACCTGTAGTCCAGCTACTGGGGGGCTGAATTCCTT	chr22:38596330-38596449
BA_j195992_038392	AGCAAGGCCTGCCTTCATAAAACATACATTCTGGTTGGGGAAGACAGACAATAACCAGCACTCACATACATAAATGATGAAACACCCTACAGAAGTATTAAGATAATATAAGAACAAATT	chr22:38596558-38596677
BA_j195992_038393	CTCACATACATAAATGATGAAACACCCTACAGAAGTATTAAGATAATATAAGAACAAATTTCAAGGCTGGGTGCGGTGGCTTGCGCCTGTAATCCCATTACTTTGGGAGGCCAGCGTGGG	chr22:38596618-38596737
BA_j195992_038394	CAAAAAAAAAAAAAAAAAAAAAAAAAAAAAAATACAAAAAATGAACCTAGCATGGTGGTGTGTGCTTATGGTCCCAGCTACTTGGGAGGCTAAGGTGGGAGAATGGCTGGAGTCCAGGAG	chr22:38596800-38596919
BA_j195992_038395	AGCCTGGGTGACAGAGTGAGACCCTGTCTCGAAAAAAAAAAAAAAATTCAGAGGTGAAGACTGCTTTAACCAGGGTGGTCAGGAAATGTCTCTCTGAGGCAGTGACATCCGGGCTGACGT	chr22:38596960-38597079
BA_j195992_038396	CTGCTTTAACCAGGGTGGTCAGGAAATGTCTCTCTGAGGCAGTGACATCCGGGCTGACGTGAAAGATGAGAAAGAGTCAGGCAAGTGAACAGAAGACCAGACAGCCAGTGCCAAGGGCCT	chr22:38597020-38597139
BA_j195992_038397	GAAAGATGAGAAAGAGTCAGGCAAGTGAACAGAAGACCAGACAGCCAGTGCCAAGGGCCTGTCGCAGGAATGAGCTTGGTATGTTTGGGGGACAGAAAGAAGGGCACTGTGGCCGAAGAG	chr22:38597080-38597199
BA_j195992_038398	GTCGCAGGAATGAGCTTGGTATGTTTGGGGGACAGAAAGAAGGGCACTGTGGCCGAAGAGCAGTGGATGAGGAGAGAGTGGCCAAAGAAGGTGTGTAAACAACCTGAGCTTTGTTTTGAG	chr22:38597140-38597259
BA_j195992_038399	CAGTGGATGAGGAGAGAGTGGCCAAAGAAGGTGTGTAAACAACCTGAGCTTTGTTTTGAGAAGAACATTGGCTGGTATAGAAAGAAAGACTTTGGAGGCAAAGTAGGGAGCCTCGGAGGC	chr22:38597200-38597319
BA_j195992_038400	AAGAACATTGGCTGGTATAGAAAGAAAGACTTTGGAGGCAAAGTAGGGAGCCTCGGAGGCTGCTGCCATTGTCCGGGTAAGCTGATGGTGCCGAGACCAGGTGCCATGACTGGAGGTGGT	chr22:38597260-38597379
BA_j195992_038401	TGCTGCCATTGTCCGGGTAAGCTGATGGTGCCGAGACCAGGTGCCATGACTGGAGGTGGTGAGAAATGGTCCTATGCAGGAGACCTGGAGACACCGCTAGCTTGAGTCCTGAGGTGGGGA	chr22:38597320-38597439
BA_j195992_038402	GAGAAATGGTCCTATGCAGGAGACCTGGAGACACCGCTAGCTTGAGTCCTGAGGTGGGGAGGAAGGGAGAGGGAGGGATGGAGCCAGGCTCCAAGGTTTTGGCTTGAGCAGCTGAGATGG	chr22:38597380-38597499
BA_j195992_038403	GGAAGGGAGAGGGAGGGATGGAGCCAGGCTCCAAGGTTTTGGCTTGAGCAGCTGAGATGGGGTGGCAAGGGAGCAGAGGTAGGGCTGACGATCAGGAGCGGGTTTTTGGGCCGAGTCCTC	chr22:38597440-38597559
BA_j195992_038404	GGTGGCAAGGGAGCAGAGGTAGGGCTGACGATCAGGAGCGGGTTTTTGGGCCGAGTCCTCTGCAGTGCCCATCTGACACCCACTGGATGCGCAGAGTGGGCAGCTGGCTATGAGTCTGGA	chr22:38597500-38597619
BA_j195992_038405	TGCAGTGCCCATCTGACACCCACTGGATGCGCAGAGTGGGCAGCTGGCTATGAGTCTGGAACTCAGAGAAGCTGTTCGCTCCGGAAATACAAACCTGGGGCTCATAGCCATATAAATGTC	chr22:38597560-38597679
BA_j195992_038406	ACTCAGAGAAGCTGTTCGCTCCGGAAATACAAACCTGGGGCTCATAGCCATATAAATGTCATTTAAAGCCACGGGACTGGATGAGATCATTAAGGCAGAAGGTCTAGGTCGAAAGAAGAG	chr22:38597620-38597739
BA_j195992_038407	ATTTAAAGCCACGGGACTGGATGAGATCATTAAGGCAGAAGGTCTAGGTCGAAAGAAGAGGGCCAGGACCACTACCTGTAAAATGAGCCAATGACACCTACACCCACGGGGCTCTCGCGA	chr22:38597680-38597799
BA_j195992_038408	GGCCAGGACCACTACCTGTAAAATGAGCCAATGACACCTACACCCACGGGGCTCTCGCGAGGTGTCACGTGAACGCACCCAGCGAGCCCTGGAACCAGGCAGAGAATCGCGGCAGCCCCG	chr22:38597740-38597859
BA_j195992_038409	GGTGTCACGTGAACGCACCCAGCGAGCCCTGGAACCAGGCAGAGAATCGCGGCAGCCCCGGGGGCGGGGCTTCCAGGGGGCGGGGTCATACGGGGGCGGGGCCGAGGGACCAAGCGGCCG	chr22:38597800-38597919
BA_j195992_038410	GGGGCGGGGCTTCCAGGGGGCGGGGTCATACGGGGGCGGGGCCGAGGGACCAAGCGGCCGCTCCTGGCCGGAGGGCGGCCGGGTCGGTGACGTCACCGCATGACTGGGTTTTTATGAATG	chr22:38597860-38597979
BA_j195992_038411	CTCCTGGCCGGAGGGCGGCCGGGTCGGTGACGTCACCGCATGACTGGGTTTTTATGAATGAAAGGAATCCTGTGAGTGAGTAATTCCGGGAAGCTCGCCTTACAACTCCGCGCGGCCTCG	chr22:38597920-38598039
BA_j195992_038412	AAAGGAATCCTGTGAGTGAGTAATTCCGGGAAGCTCGCCTTACAACTCCGCGCGGCCTCGGCCCCCTGCGCCGCCCGCCCCACAACAAAACTCAGCGCAGCGCTCCCGGGCGCCCGGTTC	chr22:38597980-38598099
BA_j195992_038413	GCCCCCTGCGCCGCCCGCCCCACAACAAAACTCAGCGCAGCGCTCCCGGGCGCCCGGTTCAGAGCGACCTGCGGCTCAGAGCGGAGGGGAGACTGACCGGAGCGCGGATCGGGACAGCGG	chr22:38598040-38598159
BA_j195992_038414	AGAGCGACCTGCGGCTCAGAGCGGAGGGGAGACTGACCGGAGCGCGGATCGGGACAGCGGCCGGGACAGCGGCGAGACGCGCGTGTGTGAGCGCGCCGGACCAAGCGGGCCCAGAAGCGG	chr22:38598100-38598219
BA_j195992_038415	CCGGGACAGCGGCGAGACGCGCGTGTGTGAGCGCGCCGGACCAAGCGGGCCCAGAAGCGGGTGAGGAACGCGGGACCAGGAGGACGGTGCGCGGGACCCCAAGGCGGCAGGGTTTCTGCG	chr22:38598160-38598279
BA_j195992_038416	GTGAGGAACGCGGGACCAGGAGGACGGTGCGCGGGACCCCAAGGCGGCAGGGTTTCTGCGTCCCGGGATGCGCCTGGGGTGGGCGCCCGGGCCCGATCCGTCGGGGCTCCCGGAGCTCCA	chr22:38598220-38598339
BA_j195992_038417	TCCCGGGATGCGCCTGGGGTGGGCGCCCGGGCCCGATCCGTCGGGGCTCCCGGAGCTCCATCGCCCGGACGGCTCGGGGCGGGGAGAAGGGAGCGGCCGTCCCGGGGACGCCGAGGACGG	chr22:38598280-38598399
BA_j195992_038418	TCGCCCGGACGGCTCGGGGCGGGGAGAAGGGAGCGGCCGTCCCGGGGACGCCGAGGACGGGGCCGAGGCCAGCTCGGGGGAGTGGGGGTGGAGACGGGGCCCCTTCCCGGGGCGCGGGCG	chr22:38598340-38598459
BA_j195992_038419	GGCCGAGGCCAGCTCGGGGGAGTGGGGGTGGAGACGGGGCCCCTTCCCGGGGCGCGGGCGGGTAGGCGGCGGCGCCGGGAGGAAGGGGCAGCGCAGGCCGGCGATCTCCGCGTCCGCCCG	chr22:38598400-38598519
BA_j195992_038420	GGTAGGCGGCGGCGCCGGGAGGAAGGGGCAGCGCAGGCCGGCGATCTCCGCGTCCGCCCGGCGGGGGCGGGGGCGCTGTGCTCCTACGTGACTCGGTGGGAACAGGCCCTGGCCCGGCGC	chr22:38598460-38598579
BA_j195992_038421	GCGGGGGCGGGGGCGCTGTGCTCCTACGTGACTCGGTGGGAACAGGCCCTGGCCCGGCGCCCGCGGGCGGTGCGTGCGCGGTTTGTTTACGTCCGAGGGCGGGCGTGTGTTCCCTGGCGG	chr22:38598520-38598639
BA_j195992_038422	CCGCGGGCGGTGCGTGCGCGGTTTGTTTACGTCCGAGGGCGGGCGTGTGTTCCCTGGCGGGCGGCCTGGGTATCCTGCCCGGTGCGTGCGTGCGCTGTGTACCTCGGGGGCGTGTGTGCG	chr22:38598580-38598699
BA_j195992_038423	GCGGCCTGGGTATCCTGCCCGGTGCGTGCGTGCGCTGTGTACCTCGGGGGCGTGTGTGCGTGTGTTGTGCTTGTGTGTGCGTGTCCGCGCGCGCGCTCCCTGGGGCCTGTACACCAGCAG	chr22:38598640-38598759
BA_j195992_038424	TGTGTTGTGCTTGTGTGTGCGTGTCCGCGCGCGCGCTCCCTGGGGCCTGTACACCAGCAGTGTGTACCTCGGAGAGGGCGTGCCCTGGGCCGGCCACCGGAGTAAACGCGGAACAAGGAC	chr22:38598700-38598819
BA_j195992_038425	TGTGTACCTCGGAGAGGGCGTGCCCTGGGCCGGCCACCGGAGTAAACGCGGAACAAGGACCCGAGCGAAGGAAGCGGACCCGTGCGTCTTCGCACGGGGTCTGGGAATTCTGGCCCGGGC	chr22:38598760-38598879
BA_j195992_038426	CCGAGCGAAGGAAGCGGACCCGTGCGTCTTCGCACGGGGTCTGGGAATTCTGGCCCGGGCCGCCCCAGTCCTACTACCCGGGGCTGTCCGTCCCCGGCTCTCCCCGGAGTTTCCCAGGGC	chr22:38598820-38598939
BA_j195992_038427	CGCCCCAGTCCTACTACCCGGGGCTGTCCGTCCCCGGCTCTCCCCGGAGTTTCCCAGGGCCTCCGCCACGTGACCCCAGTGTTTGTCTCCCGCCCAGAGCCCGCGCCCGCAGCCACAGGG	chr22:38598880-38598999
BA_j195992_038428	CTCCGCCACGTGACCCCAGTGTTTGTCTCCCGCCCAGAGCCCGCGCCCGCAGCCACAGGGTGGGGCAAGGTATCAAAGACCCCACCCAGCTGAGCTAGGAGTGAGGGATGTGAGCCACCC	chr22:38598940-38599059
BA_j195992_038429	TGGGGCAAGGTATCAAAGACCCCACCCAGCTGAGCTAGGAGTGAGGGATGTGAGCCACCCCCGCTTGGCACCCCGGTGGATCTGGTAACAAAGTGAGTTGGAGCCCAGGTTCTTGTCCCC	chr22:38599000-38599119
BA_j195992_038430	CCGCTTGGCACCCCGGTGGATCTGGTAACAAAGTGAGTTGGAGCCCAGGTTCTTGTCCCCAGATTTTGGGGCTTCCTGGGGAGGGAAGAACCAAGGGACTCTCGTTCGTCCCCAGGGTTG	chr22:38599060-38599179
BA_j195992_038431	AGATTTTGGGGCTTCCTGGGGAGGGAAGAACCAAGGGACTCTCGTTCGTCCCCAGGGTTGCCCATCCCCTCAGTCCCATGAGAACAGGAAGGGCCAGAAAACCTTGACTGCAAGGGTGCG	chr22:38599120-38599239
BA_j195992_038432	CCCATCCCCTCAGTCCCATGAGAACAGGAAGGGCCAGAAAACCTTGACTGCAAGGGTGCGGCGCAGGGAGAGGACCACAGGCTTTTAGCTAGTCCGGGTTCTGGAGGCTGTACCTGCTAG	chr22:38599180-38599299
BA_j195992_038433	GCGCAGGGAGAGGACCACAGGCTTTTAGCTAGTCCGGGTTCTGGAGGCTGTACCTGCTAGGTCGTGGAGGATGGGGCGGAGCCGGTTTCCGCTCTCCTGGTAGTTTCAGTTCACAAGTGG	chr22:38599240-38599359
BA_j195992_038434	GTCGTGGAGGATGGGGCGGAGCCGGTTTCCGCTCTCCTGGTAGTTTCAGTTCACAAGTGGGACTGGTGAGACTAGACTGACCTACAGCTGGACGCCGGAAGCTAGCTGAGGCTCTGAGCC	chr22:38599300-38599419
BA_j195992_038435	GACTGGTGAGACTAGACTGACCTACAGCTGGACGCCGGAAGCTAGCTGAGGCTCTGAGCCAGCCGACAGACCCCGAGTGCCCTCACCCTGGGCCAGGCAGGGTCAGTAGGCATTGGGGAT	chr22:38599360-38599479
BA_j195992_038436	AGCCGACAGACCCCGAGTGCCCTCACCCTGGGCCAGGCAGGGTCAGTAGGCATTGGGGATAGAACTCTGACTGCACGGAGGGTTAATGAGTGAGGGGTGGGGCCTGACCTAGCCGCCACC	chr22:38599420-38599539
BA_j195992_038437	AGAACTCTGACTGCACGGAGGGTTAATGAGTGAGGGGTGGGGCCTGACCTAGCCGCCACCCACCCACTCACCCAATAGCCCTGCAGAAAGCACCTGTTTGTCGTAGCCGCCTGCAGGATG	chr22:38599480-38599599
BA_j195992_038438	CACCCACTCACCCAATAGCCCTGCAGAAAGCACCTGTTTGTCGTAGCCGCCTGCAGGATGGGCTGGGGGCTAGAGATTCCTTGGTCTTAATCCACCTTCCCCCTCCACCCACCCACCCAC	chr22:38599540-38599659
BA_j195992_038439	GGCTGGGGGCTAGAGATTCCTTGGTCTTAATCCACCTTCCCCCTCCACCCACCCACCCACGGTCTATGGAATTGTGGGAGGGGAGCAATTGAACTTGCTAGGGTGAGGAACCAATGATCT	chr22:38599600-38599719
BA_j195992_038440	GGTCTATGGAATTGTGGGAGGGGAGCAATTGAACTTGCTAGGGTGAGGAACCAATGATCTTTTGACTTTGGATCTTTGAACCCTGGGTGAGCTCTGCTACAGCAGCCCGGACCCTCAGTA	chr22:38599660-38599779
BA_j195992_038441	TTTGACTTTGGATCTTTGAACCCTGGGTGAGCTCTGCTACAGCAGCCCGGACCCTCAGTATTCCCATCTACCACTGGGAACTAGGTAACAGCCAGGATGGCAGGATGGTGGGTAGAAGGG	chr22:38599720-38599839
BA_j195992_038442	TTCCCATCTACCACTGGGAACTAGGTAACAGCCAGGATGGCAGGATGGTGGGTAGAAGGGGGAAGCTCTGGAAGTCTGTGCAGACAGCGTATTTTCCAGGTGAATTGTGGAAGAGAAAGC	chr22:38599780-38599899
BA_j195992_038443	GGAAGCTCTGGAAGTCTGTGCAGACAGCGTATTTTCCAGGTGAATTGTGGAAGAGAAAGCAGGGCTGACAGCCCCATGCCAGGAGCTGGGGGTACCCAAGAGTAGGTGGGGTTTGAGTCA	chr22:38599840-38599959
BA_j195992_038444	AGGGCTGACAGCCCCATGCCAGGAGCTGGGGGTACCCAAGAGTAGGTGGGGTTTGAGTCAGGAGGGTTGGGGCCAGGAGCACAGGAACCAGACAGGCCCACCCTCAAAGCTGGGCAGGAA	chr22:38599900-38600019
BA_j195992_038445	GGAGGGTTGGGGCCAGGAGCACAGGAACCAGACAGGCCCACCCTCAAAGCTGGGCAGGAAACATTACAAAGTAGGGCCTGGGGTCAGGGGATGAGGGGAAGTGGCTGGTTGACTCAGTCC	chr22:38599960-38600079
BA_j195992_038446	ACATTACAAAGTAGGGCCTGGGGTCAGGGGATGAGGGGAAGTGGCTGGTTGACTCAGTCCCAGATGGAAAGTTAGCACTGAGAAGTTTAACTTCCCATTGAATCACCCCTGGGCCCTGCA	chr22:38600020-38600139
BA_j195992_038447	CAGATGGAAAGTTAGCACTGAGAAGTTTAACTTCCCATTGAATCACCCCTGGGCCCTGCATTGCCATTGGGCCCTTGTCCTGGACCAGATGCCAGGGATGAGATGAACAGACCAGATCCA	chr22:38600080-38600199
BA_j195992_038448	TTGCCATTGGGCCCTTGTCCTGGACCAGATGCCAGGGATGAGATGAACAGACCAGATCCAGAGACTGCCCTCTGGGAGCTTATAGCTCAGCAGCGGACACAAACTTGAAAAAAGATCCAC	chr22:38600140-38600259
BA_j195992_038449	GAGACTGCCCTCTGGGAGCTTATAGCTCAGCAGCGGACACAAACTTGAAAAAAGATCCACAGAAGTAAATGCAAAACACAGCTTAGATGGGTGATGTGAGGGAGAAGTCACTGTGGTTTG	chr22:38600200-38600319
BA_j195992_038450	AGAAGTAAATGCAAAACACAGCTTAGATGGGTGATGTGAGGGAGAAGTCACTGTGGTTTGAAAGTACATAACAGCGCTCTGACTTAGCCAGGGCAATCAAGGAAGGCTTCCCTGGGGAGG	chr22:38600260-38600379
BA_j195992_038451	AAAGTACATAACAGCGCTCTGACTTAGCCAGGGCAATCAAGGAAGGCTTCCCTGGGGAGGTGACTAGTGTGCTGAGTCTGATAGAGTGGTGGTTGTCTGTGAAGCCCTTGAAGGCAGGAG	chr22:38600320-38600439
BA_j195992_038452	TGACTAGTGTGCTGAGTCTGATAGAGTGGTGGTTGTCTGTGAAGCCCTTGAAGGCAGGAGCTGTGATTCACTTCAGGGTCTCCAGGGCCCAGCACAGAGCCTGGAACATAGTAGGTGCTT	chr22:38600380-38600499
BA_j195992_038453	CTGTGATTCACTTCAGGGTCTCCAGGGCCCAGCACAGAGCCTGGAACATAGTAGGTGCTTCTTGGATGTTTGCTGATTGAATGAATGAGCCCTGGATCCCTGCCCTCTAAGAGCTCCACA	chr22:38600440-38600559
BA_j195992_038454	CTTGGATGTTTGCTGATTGAATGAATGAGCCCTGGATCCCTGCCCTCTAAGAGCTCCACAACACATGGAGAAAAAGGCCTGGGAACCCCAGAGAAACAGGAAGCCAGGGCAGGGGCTGGG	chr22:38600500-38600619
BA_j195992_038455	ACACATGGAGAAAAAGGCCTGGGAACCCCAGAGAAACAGGAAGCCAGGGCAGGGGCTGGGGGAATCTTGAAGCAGTCTCCCAAAAGCGAGCAAATCCTTCAGGACTCAGGCAACTTCCTC	chr22:38600560-38600679
BA_j195992_038456	GGAATCTTGAAGCAGTCTCCCAAAAGCGAGCAAATCCTTCAGGACTCAGGCAACTTCCTCCCTCACACACACAGGCATGCACTGCCCGCTTGTCCCTTTGGGAAACATTCAGGGATAGTA	chr22:38600620-38600739
BA_j195992_038457	CCTCACACACACAGGCATGCACTGCCCGCTTGTCCCTTTGGGAAACATTCAGGGATAGTAGAATTTGCTGTCTGTTCATTCATCTGTTAGCATACGATCCTGGGAGAGAGTGGACAGGAA	chr22:38600680-38600799
BA_j195992_038458	GAATTTGCTGTCTGTTCATTCATCTGTTAGCATACGATCCTGGGAGAGAGTGGACAGGAATACGGTTGAGGCCTGAGGACCCTACTGTGTTGGCTTGCGGGGAGGCTGGCATTGCAGGGT	chr22:38600740-38600859
BA_j195992_038459	TACGGTTGAGGCCTGAGGACCCTACTGTGTTGGCTTGCGGGGAGGCTGGCATTGCAGGGTTTTGAAATGGGCCAAGCACGGACAGGCTCGTGGGTTTGTGTCAGTAGTGATTCCTCTGAC	chr22:38600800-38600919
BA_j195992_038460	TTTGAAATGGGCCAAGCACGGACAGGCTCGTGGGTTTGTGTCAGTAGTGATTCCTCTGACAGCTCTTGGGGGAGGATCAATGATGGGGATTGGAGACGGAGGGCAAGGCAAGAGGCTGGT	chr22:38600860-38600979
BA_j195992_038461	AGCTCTTGGGGGAGGATCAATGATGGGGATTGGAGACGGAGGGCAAGGCAAGAGGCTGGTGAGCAGGCGGTTGTGGTCATGGTCCAGATGAAGGAGGAAGTGGTCTGTGGCTGTGCAGGT	chr22:38600920-38601039
BA_j195992_038462	GAGCAGGCGGTTGTGGTCATGGTCCAGATGAAGGAGGAAGTGGTCTGTGGCTGTGCAGGTGGAGAAGAGGGCTAGTCTGATAGTCTGATAGTTTGTGTCTCATGCCCCCACCTCCAGGAA	chr22:38600980-38601099
BA_j195992_038463	GGAGAAGAGGGCTAGTCTGATAGTCTGATAGTTTGTGTCTCATGCCCCCACCTCCAGGAAGCCTTCACCGCTTTCCTTTCCCTACCTCCATTCTGCTGGTGGTCTTGGAGCTCTGGGCCA	chr22:38601040-38601159
BA_j195992_038464	GCCTTCACCGCTTTCCTTTCCCTACCTCCATTCTGCTGGTGGTCTTGGAGCTCTGGGCCAGAATCTGAAACTCTAAACTCAGAGACAGTCATTGTTGGAAGGTACCTTAGGCTCGGAGGA	chr22:38601100-38601219
BA_j195992_038465	GAATCTGAAACTCTAAACTCAGAGACAGTCATTGTTGGAAGGTACCTTAGGCTCGGAGGACGTTTGGCATAGTGGGAAAACTGAGGCCCAGAGAGAGGGAGTGCCGTACCTGAGGCCACA	chr22:38601160-38601279
BA_j195992_038466	CGTTTGGCATAGTGGGAAAACTGAGGCCCAGAGAGAGGGAGTGCCGTACCTGAGGCCACACAGCGAGTGTGAGAGGGTACCTGAACTGGGGCTGGAACCCCAGGCCGTTGCTTCTCTGTG	chr22:38601220-38601339
BA_j195992_038467	CAGCGAGTGTGAGAGGGTACCTGAACTGGGGCTGGAACCCCAGGCCGTTGCTTCTCTGTGGTGCTTGGTTCTTCCAGCCTTGCTCCCCTTCCAGCAGGGAGGAGGCTCCAGCAGTGCTGA	chr22:38601280-38601399
BA_j195992_038468	GTGCTTGGTTCTTCCAGCCTTGCTCCCCTTCCAGCAGGGAGGAGGCTCCAGCAGTGCTGACTGCCAAGAGCTAGGAAAACACATTTTTTCCCTGTCCTCACAGAGCGAGCAGAATGGCTC	chr22:38601340-38601459
BA_j195992_038469	CTGCCAAGAGCTAGGAAAACACATTTTTTCCCTGTCCTCACAGAGCGAGCAGAATGGCTCAGCAGCCAGAAAGGAGCCCATGCCAGCGGGTGGGCCTTCTACAGGATGTCTCTGGAGTGG	chr22:38601400-38601519
BA_j195992_038470	AGCAGCCAGAAAGGAGCCCATGCCAGCGGGTGGGCCTTCTACAGGATGTCTCTGGAGTGGACTGGTGGGGCCAGGGAGGGGGACGTTGGAGGGTTGTGGCTGCTGACTGGACAAGGCAGT	chr22:38601460-38601579
BA_j195992_038471	ACTGGTGGGGCCAGGGAGGGGGACGTTGGAGGGTTGTGGCTGCTGACTGGACAAGGCAGTTGTCAGTCCCTCAAGAGTCACCTCTCTCCTTATGCCTCCAGAAGACGTCATGAACCTGCA	chr22:38601520-38601639
BA_j195992_038472	TGTCAGTCCCTCAAGAGTCACCTCTCTCCTTATGCCTCCAGAAGACGTCATGAACCTGCAGACCCTGGAGGTCAGCTCTGCTGGCTTCCAAGGGAAGAAGCCAGGGAGAGGTGGTGGTGG	chr22:38601580-38601699
BA_j195992_038473	GACCCTGGAGGTCAGCTCTGCTGGCTTCCAAGGGAAGAAGCCAGGGAGAGGTGGTGGTGGCCGACATAGAAGACAGAGGACCCCTGGGTTCCAGTCCGCCACGGCTACCAAACAGTGGCT	chr22:38601640-38601759
BA_j195992_038474	CCGACATAGAAGACAGAGGACCCCTGGGTTCCAGTCCGCCACGGCTACCAAACAGTGGCTTGGTTGCCTCAGGTGCTGAACAGGGGATCGGATCAGCTACTATTTCTCAGGCCCAGGGTC	chr22:38601700-38601819
BA_j195992_038475	TGGTTGCCTCAGGTGCTGAACAGGGGATCGGATCAGCTACTATTTCTCAGGCCCAGGGTCAGCCAGCCTGGCAAAGGCAGAGGACCCAGGCCCCTTGGCAGCCCCTGGCCTGGGGTTGGC	chr22:38601760-38601879
BA_j195992_038476	AGCCAGCCTGGCAAAGGCAGAGGACCCAGGCCCCTTGGCAGCCCCTGGCCTGGGGTTGGCAGCGGAAAGCCTGAGGTTACCAGAAAGTTCCCCCTTCTTGTGACTTTCCCCCTGTGATTG	chr22:38601820-38601939
BA_j195992_038477	AGCGGAAAGCCTGAGGTTACCAGAAAGTTCCCCCTTCTTGTGACTTTCCCCCTGTGATTGCCTGACTGCTGAGCTAGGACATTCCTGGGCAAACGTGGGTGCCTCAGCTGACATCCAGGA	chr22:38601880-38601999
BA_j195992_038478	CCTGACTGCTGAGCTAGGACATTCCTGGGCAAACGTGGGTGCCTCAGCTGACATCCAGGATGCGGTTGAGGGGGCTGAGGCTCGGACAGGAGGGCATGGAGGAGTGGGGGAAGAGCAGGT	chr22:38601940-38602059
BA_j195992_038479	TGCGGTTGAGGGGGCTGAGGCTCGGACAGGAGGGCATGGAGGAGTGGGGGAAGAGCAGGTTCAAAACCTTCCTAGCACCTGAGGGTATTTACAATCACAGCCAGCTTCCGCTATTATCAA	chr22:38602000-38602119
BA_j195992_038480	TCAAAACCTTCCTAGCACCTGAGGGTATTTACAATCACAGCCAGCTTCCGCTATTATCAAGGATAGGGAATGGCTGATGGTTCCATCTCTCAGGCCTGGTCTGGAGGCAGTGTTGAGGAT	chr22:38602060-38602179
BA_j195992_038481	GGATAGGGAATGGCTGATGGTTCCATCTCTCAGGCCTGGTCTGGAGGCAGTGTTGAGGATTCTAGGCTGTGTCCAAGCTCAGGAGAAAACAGTTCTGTGCTGAGAAAGACTCAGGGGCTG	chr22:38602120-38602239
BA_j195992_038482	TCTAGGCTGTGTCCAAGCTCAGGAGAAAACAGTTCTGTGCTGAGAAAGACTCAGGGGCTGTGGCCTGCCTCACTGGGAATTGGTGCTGTGTGTGGTTAGTGATGTCTCTGTTGCTTGTGG	chr22:38602180-38602299
BA_j195992_038483	TGGCCTGCCTCACTGGGAATTGGTGCTGTGTGTGGTTAGTGATGTCTCTGTTGCTTGTGGATAGTGGGATGATGGTGAGATGAGGTGATCTTTCTTGCCTATGCCTCCTTTTTTTTTTTT	chr22:38602240-38602359
BA_j195992_038484	AAGCCTTTATATTTTACACACCAAGATTATTGTGATTATTCCCACTTAGCAAGGAATCCAGGACTCAGGAAAAATGACTTGTGCATGAGGCCAGACTGTGCCTCTGAGGTTCTGTATCAG	chr22:38602665-38602784
BA_j195992_038485	GGACTCAGGAAAAATGACTTGTGCATGAGGCCAGACTGTGCCTCTGAGGTTCTGTATCAGCCGCAACACCCAAAGGGCAGTTGATTAACTTGCGTGGGGAGAGGCTTCCCTTCTCCCATT	chr22:38602725-38602844
BA_j195992_038486	CCGCAACACCCAAAGGGCAGTTGATTAACTTGCGTGGGGAGAGGCTTCCCTTCTCCCATTGGGTCTTTCTGTGTAGCTCAGGTGGCCAAGCATCACTGCACGTGCCAGCTCCCCAAACGG	chr22:38602785-38602904
BA_j195992_038487	GGGTCTTTCTGTGTAGCTCAGGTGGCCAAGCATCACTGCACGTGCCAGCTCCCCAAACGGCTGGTAAGGGGGCCTGGATACTTAACTGTAACTTGCAAATCGTATCCCTAGCGGGCCCAA	chr22:38602845-38602964
BA_j195992_038488	CTGGTAAGGGGGCCTGGATACTTAACTGTAACTTGCAAATCGTATCCCTAGCGGGCCCAACACAAATCCTGGAGAATCAGAGCTGGGGTGGCCTTGGAAACTGGCAAGTCCAGCTTCATC	chr22:38602905-38603024
BA_j195992_038489	CACAAATCCTGGAGAATCAGAGCTGGGGTGGCCTTGGAAACTGGCAAGTCCAGCTTCATCTTCACAGGGCTAGGGAAACAGGGCCCAGGGAGGTCGCCCTGCCAGGGCCACACAGGGAGG	chr22:38602965-38603084
BA_j195992_038490	AGGCGCCCACCACCACACCCGGCTAATTTTTTTTTTAAGAGGCGGGGTCTTGCTTTGTCACCCAGGGAGTGCAGTGGCGGGATCACAGCTCACTGCCGCCTTGAATTCCTGGGCTCAATG	chr22:38603588-38603707
BA_j195992_038491	CCCAGGGAGTGCAGTGGCGGGATCACAGCTCACTGCCGCCTTGAATTCCTGGGCTCAATGGTTCCTCCTGCCTCAGCCTCCTGAGTAGCTGGGGCTATAGGTGTGCACCACTGCACCCGG	chr22:38603648-38603767
BA_j195992_038492	GTTCCTCCTGCCTCAGCCTCCTGAGTAGCTGGGGCTATAGGTGTGCACCACTGCACCCGGCTAATCTTTTTATTTTTTGGAGATGGAGTCTAGCCATCTTGCCCAGGTTGGTCTTGAACT	chr22:38603708-38603827
BA_j195992_038493	CTAATCTTTTTATTTTTTGGAGATGGAGTCTAGCCATCTTGCCCAGGTTGGTCTTGAACTCTCAGGCCTGAATTCTACCCCATGCTGGCTGTATGAGCCTGGACTACTCTATTGTCCTCT	chr22:38603768-38603887
BA_j195992_038494	CTCAGGCCTGAATTCTACCCCATGCTGGCTGTATGAGCCTGGACTACTCTATTGTCCTCTCTGGGCATTACCTCAGGGTTGGGCGAACCAGGGAGGTGACGGTGTGAAGGGACCAGGTTT	chr22:38603828-38603947
BA_j195992_038495	CTGGGCATTACCTCAGGGTTGGGCGAACCAGGGAGGTGACGGTGTGAAGGGACCAGGTTTCAGTCCTGGGCCTTTGCAGCTATTCATTCACACCTATTGTGTGACTTCAGGCAAGTGCTG	chr22:38603888-38604007
BA_j195992_038496	CAGTCCTGGGCCTTTGCAGCTATTCATTCACACCTATTGTGTGACTTCAGGCAAGTGCTGCCCCTCTCTGGGTCTCTACCTCCCCTTGGGTAAAGGGAGGAGGCAGGACCTGATGGCCTC	chr22:38603948-38604067
BA_j195992_038497	CCCCTCTCTGGGTCTCTACCTCCCCTTGGGTAAAGGGAGGAGGCAGGACCTGATGGCCTCTAAGGGCCTTTCCTGCAGTTCCCTGTGTGACCCCAGCCAGCTGGGAGATGCTAAATCAGA	chr22:38604008-38604127
BA_j195992_038498	TAAGGGCCTTTCCTGCAGTTCCCTGTGTGACCCCAGCCAGCTGGGAGATGCTAAATCAGAGCGAGACCCCAGTGCTGGCTACAGGCCTGACCCCTCCTGGACAGACAGCAATTCTAACCT	chr22:38604068-38604187
BA_j195992_038499	GCGAGACCCCAGTGCTGGCTACAGGCCTGACCCCTCCTGGACAGACAGCAATTCTAACCTCCCAGCTGCTCACTGACCTCTACAGTGTATACCACTTGATTCCACCAAAACCCTGCGAGG	chr22:38604128-38604247
BA_j195992_038500	CCCAGCTGCTCACTGACCTCTACAGTGTATACCACTTGATTCCACCAAAACCCTGCGAGGCAGGTATTGTTCCGATCCTTTAGATGGGAAAGTGGAGACCCAGAGAGATGGAGTGGCTCA	chr22:38604188-38604307
BA_j195992_038501	CAGGTATTGTTCCGATCCTTTAGATGGGAAAGTGGAGACCCAGAGAGATGGAGTGGCTCACCCCAGGTCACACAGCCTGAGAAAACAGAGATGCGACTTAAACCCAAGCTTGACTCCCAA	chr22:38604248-38604367
BA_j195992_038502	CCCCAGGTCACACAGCCTGAGAAAACAGAGATGCGACTTAAACCCAAGCTTGACTCCCAATCCAGTGCTCCTTTCCCTGTTTCCCACACCCCACCTTTGGGCCCAAAGTCACGTGGATGG	chr22:38604308-38604427
BA_j195992_038503	TCCAGTGCTCCTTTCCCTGTTTCCCACACCCCACCTTTGGGCCCAAAGTCACGTGGATGGGATCCCCTCTGCTCTCTTCCCATTCGCCTAGCATCTGTACTGTCTCTGCCAACAGGCCCA	chr22:38604368-38604487
BA_j195992_038504	GATCCCCTCTGCTCTCTTCCCATTCGCCTAGCATCTGTACTGTCTCTGCCAACAGGCCCAAGGAAGCAGCTGGAGAGGAGGAAGAATTAGAGACAGGGCCAGGAGGTACTGAACTACGTT	chr22:38604428-38604547
BA_j195992_038505	AGGAAGCAGCTGGAGAGGAGGAAGAATTAGAGACAGGGCCAGGAGGTACTGAACTACGTTTCGGCTTGGAACCCGGCTTGGTGACAAGCTGGGTGATGGCGTCAGAGACTCTGACCATCC	chr22:38604488-38604607
BA_j195992_038506	TCGGCTTGGAACCCGGCTTGGTGACAAGCTGGGTGATGGCGTCAGAGACTCTGACCATCCACCCTTCCCCAGTGCCTGCTCCCTGCCAGGTCTTGAGATGGGTGGCCTCAAGCACCCAGA	chr22:38604548-38604667
BA_j195992_038507	ACCCTTCCCCAGTGCCTGCTCCCTGCCAGGTCTTGAGATGGGTGGCCTCAAGCACCCAGAGCTGACTCAGCCTCTCCCTGTCTGGTGGAGAGACAGCAAGGAAATACAACCCATTACACA	chr22:38604608-38604727
BA_j195992_038508	GCTGACTCAGCCTCTCCCTGTCTGGTGGAGAGACAGCAAGGAAATACAACCCATTACACACAGGGGTGGGGGTCCCTAACAAGTCCTAGGGATCAGGGAGGGCTTCCTGGAGGAGGAGAT	chr22:38604668-38604787
BA_j195992_038509	CAGGGGTGGGGGTCCCTAACAAGTCCTAGGGATCAGGGAGGGCTTCCTGGAGGAGGAGATGTCTGCACCCAGGGCCGAAGGATGAGTAGGAGTCTGCCAAACAAAGTAGAGGGGAGTGAG	chr22:38604728-38604847
BA_j195992_038510	GTCTGCACCCAGGGCCGAAGGATGAGTAGGAGTCTGCCAAACAAAGTAGAGGGGAGTGAGGGGAGAGAAATATCATGGGGTGGGAGGTGGCTCAGAGGCAAGAAAGCGCGGGTGGGAGGA	chr22:38604788-38604907
BA_j195992_038511	GGGAGAGAAATATCATGGGGTGGGAGGTGGCTCAGAGGCAAGAAAGCGCGGGTGGGAGGAAGTGAAAGAAATTCTGTGTGGCTGGAGCACAGAGTGGAGGTGGCAGTGGTGGGAAATGGG	chr22:38604848-38604967
BA_j195992_038512	AGTGAAAGAAATTCTGTGTGGCTGGAGCACAGAGTGGAGGTGGCAGTGGTGGGAAATGGGCGTGGGGCTGGACACACAGGGCCTGGGGTGCTGGGAGGGTGGGTCTGGACTCCATCCTTA	chr22:38604908-38605027
BA_j195992_038513	CGTGGGGCTGGACACACAGGGCCTGGGGTGCTGGGAGGGTGGGTCTGGACTCCATCCTTAGGATAGTAGGGAACCATGGAAGGTTTTTTTTTTGTTTGCTTGTTTGTTTTTGTGTTTGTT	chr22:38604968-38605087
BA_j195992_038514	GCCCAGCCGAACCATGGAAGGCTTTAATCTGGCTGGTGGCATGGTCAGATTCGCGTGGTGCAAAGATTGTCCAGCTGCTGTGTGGGAATGAGCTGAGACCAGCAGGGAGGTGTGCTGGGA	chr22:38605364-38605483
BA_j195992_038515	CAAAGATTGTCCAGCTGCTGTGTGGGAATGAGCTGAGACCAGCAGGGAGGTGTGCTGGGACCTCCCCAGGTGTGTGTAGGGTGGTGAGGGTGACCACTTAAGAGGCCTGCATTGGGTTGG	chr22:38605424-38605543
BA_j195992_038516	GACAGAGCGAGACTCCATCTCAAAAAAAAAAAAAAAAAAAAAAGGGAAAAAAAAAAGGCCTGCATTGAAAGGTAGGATCGGTGAGGTTGACATGTAAACGTCTCCAGATAGTATCTGAAA	chr22:38605800-38605919
BA_j195992_038517	TGCATTGAAAGGTAGGATCGGTGAGGTTGACATGTAAACGTCTCCAGATAGTATCTGAAAGGTCAGGGTAGCCAGCAGATCTCATATGACTTTTCCAGGTAGGATGGGAGTGCACAGAGG	chr22:38605860-38605979
BA_j195992_038518	GGTCAGGGTAGCCAGCAGATCTCATATGACTTTTCCAGGTAGGATGGGAGTGCACAGAGGCCCCCAAGGAGAGCTAGGTGGGCAGCCAGGGCCTGAGCCCCCTAGGATTTGGAGTGCTAG	chr22:38605920-38606039
BA_j195992_038519	CCCCCAAGGAGAGCTAGGTGGGCAGCCAGGGCCTGAGCCCCCTAGGATTTGGAGTGCTAGGCAGGGAAACTGAGGCCAGAGCCCAGGCTAAGCCGGCATGTTCAGCAGTGGGGGGTCGCA	chr22:38605980-38606099
BA_j195992_038520	GCAGGGAAACTGAGGCCAGAGCCCAGGCTAAGCCGGCATGTTCAGCAGTGGGGGGTCGCAGCTCAGGGGTCACCCCATGAAGCCACTGGTCTTCACCGTGGATCCGCACAGGGGTCTAAA	chr22:38606040-38606159
BA_j195992_038521	GCTCAGGGGTCACCCCATGAAGCCACTGGTCTTCACCGTGGATCCGCACAGGGGTCTAAAGCTGCCTGGGTCCTGACCTGGCACTCTGGGTCCACCCAGCTACCCCCAGCGAAACCTGGG	chr22:38606100-38606219
BA_j195992_038522	GCTGCCTGGGTCCTGACCTGGCACTCTGGGTCCACCCAGCTACCCCCAGCGAAACCTGGGTGACCCCTAAGACTCTCCTGCTTAAGGGCCACAGTGGCTGCCCCTGTCAGGGGATCTCTG	chr22:38606160-38606279
BA_j195992_038523	TGACCCCTAAGACTCTCCTGCTTAAGGGCCACAGTGGCTGCCCCTGTCAGGGGATCTCTGCAAGCGCCAACTTCCTTCTGTCCCACTCCTTCCTTCCCTGTGAGCTGCCAGACCCCCTGA	chr22:38606220-38606339
BA_j195992_038524	CAAGCGCCAACTTCCTTCTGTCCCACTCCTTCCTTCCCTGTGAGCTGCCAGACCCCCTGACTGTGTGGGCTGGGAGGAGCTGGGGAGTTTCCTGAGAAGCCCTGGACTGTCCCCACCTTG	chr22:38606280-38606399
BA_j195992_038525	CTGTGTGGGCTGGGAGGAGCTGGGGAGTTTCCTGAGAAGCCCTGGACTGTCCCCACCTTGGCCTGAGTCACACTGAGAACTCAGCAAGGATTCCTTGAGTATCTGCGAGGTGCCAGGCGC	chr22:38606340-38606459
BA_j195992_038526	GCCTGAGTCACACTGAGAACTCAGCAAGGATTCCTTGAGTATCTGCGAGGTGCCAGGCGCGGTTCTAGGCATGGGGGAGGCCGCGGTGAATCAGGTATAAGTTCTGCCCTCATGGAGCTG	chr22:38606400-38606519
BA_j195992_038527	GGTTCTAGGCATGGGGGAGGCCGCGGTGAATCAGGTATAAGTTCTGCCCTCATGGAGCTGGCATTCTAATCGGGGGGTTGGGAGGGACAGACACTGAACAAATAACCACCATATATGTGA	chr22:38606460-38606579
BA_j195992_038528	GCATTCTAATCGGGGGGTTGGGAGGGACAGACACTGAACAAATAACCACCATATATGTGAGTGATGACAATTACACATGGGGAAACCTGAGGTGGGGAAGGGACACAGGGAGTGTGTGTG	chr22:38606520-38606639
BA_j195992_038529	GTGTGTGTGTGTGTGTGTGTGTGTGTGTGTGTGTGTGTCCGTGTGTGTATCAGGGGTTGCAAATTCTAAACTGAGTGAACATGAGATTTGAAGAGACCTCAGGAGGTGATGGAGCAAACT	chr22:38606631-38606750
BA_j195992_038530	AAATTCTAAACTGAGTGAACATGAGATTTGAAGAGACCTCAGGAGGTGATGGAGCAAACTTTGTGGATATCTAGGGAACAAGGATGCCAACAGAGGCCATGCGTCGTGGCTCATGCCTAT	chr22:38606691-38606810
BA_j195992_038531	TGAGCCAAGGAGTTCAAGACCAGCCTGGGCAACATGATGAAACTCTGTCTGTACAAAAAGTACAAAAATTGGCCAGGTGTGGTGGCATGCACCTATAGTTCCAGCTACTAGGGAGGCTGA	chr22:38606850-38606969
BA_j195992_038532	TACAAAAATTGGCCAGGTGTGGTGGCATGCACCTATAGTTCCAGCTACTAGGGAGGCTGAGGTAGGAGGACCACTTGAGCCTGGGAGTTTGAGGCTGCAATGAGCTGTGATCGTGTCACT	chr22:38606910-38607029
BA_j195992_038533	GGTAGGAGGACCACTTGAGCCTGGGAGTTTGAGGCTGCAATGAGCTGTGATCGTGTCACTGCACTCCAGCCTGTAACGGAGTGAGTGAGACCCTGTATAAAAAACAAAAACAAAAACAAA	chr22:38606970-38607089
BA_j195992_038534	GCACTCCAGCCTGTAACGGAGTGAGTGAGACCCTGTATAAAAAACAAAAACAAAAACAAAAACGCCAGCAGAGGGACCAGCCAGTGCAAAGGCCCTGGAGAGGAGCGTGCATCCTGTGTT	chr22:38607030-38607149
BA_j195992_038535	AACGCCAGCAGAGGGACCAGCCAGTGCAAAGGCCCTGGAGAGGAGCGTGCATCCTGTGTTGAGGAAGGGCGGGTGTGGCTGAGGCAGGGGAAACAAAAGGAAGCCAAGTAGGGCTGAGGT	chr22:38607090-38607209
BA_j195992_038536	GAGGAAGGGCGGGTGTGGCTGAGGCAGGGGAAACAAAAGGAAGCCAAGTAGGGCTGAGGTTGGAGAAGGGATGCTGGGGAGCACTTTCTTTTTTTTTTTTTTTTCAGACGGAGTCTCACT	chr22:38607150-38607269
BA_j195992_038537	GGATCACTTTCTGCAGCACTTTGTGGGCCATGGTGACAACTCTGGCTTTACTCCAGTGAGCCGTGGGAAGGTCCTGAGAGAGGTGTGACATGAGCTGACTTAACACAGCTACCTGTGTCA	chr22:38607537-38607656
BA_j195992_038538	CCGTGGGAAGGTCCTGAGAGAGGTGTGACATGAGCTGACTTAACACAGCTACCTGTGTCACCCAGGGGGAAAGTGAGGCACAGAAAGAGTGGCTGACCTATCAGAACCACACAACTAGAG	chr22:38607597-38607716
BA_j195992_038539	CCCAGGGGGAAAGTGAGGCACAGAAAGAGTGGCTGACCTATCAGAACCACACAACTAGAGAGCGAGACCACCCCCAAAAGGCCCCAGGTGTGTCTGGCACCAAGGTCCATGTGCTTTCCA	chr22:38607657-38607776
BA_j195992_038540	AGCGAGACCACCCCCAAAAGGCCCCAGGTGTGTCTGGCACCAAGGTCCATGTGCTTTCCATTTCTGCACCTTGTCCCTGGGAGACACCCCGGTCCTGCCAGAATGTGTCAGAGGCTGAGC	chr22:38607717-38607836
BA_j195992_038541	TTTCTGCACCTTGTCCCTGGGAGACACCCCGGTCCTGCCAGAATGTGTCAGAGGCTGAGCCAACCCGTGAGGTCAACCCTGTAGACAGCTCAAGGAACCAGGACTTGGATCTGGCTTTTG	chr22:38607777-38607896
BA_j195992_038542	CAACCCGTGAGGTCAACCCTGTAGACAGCTCAAGGAACCAGGACTTGGATCTGGCTTTTGCCCTCTGCTGTCCACAAAACTGGGTGATGCTCTTTCCGATACGGTACGTGTTTATAGGAT	chr22:38607837-38607956
BA_j195992_038543	AGCCTCCTAAAGTGCTGGGATTACAGGCGTGAGCCACCGCGCCCAGCCTATCTTCCTTTATTTTCCTTGGCTTCTTATCACTGCCCCCTCCCCTTGGAGACAGATGAGAAAACTCAGGTT	chr22:38608260-38608379
BA_j195992_038544	TTTTCCTTGGCTTCTTATCACTGCCCCCTCCCCTTGGAGACAGATGAGAAAACTCAGGTTCTCATGGCGGAGAACCTGAGAGGATTGGCAAAGTAGATCCTATCAGCTAGAGACAGAGAG	chr22:38608320-38608439
BA_j195992_038545	CTCATGGCGGAGAACCTGAGAGGATTGGCAAAGTAGATCCTATCAGCTAGAGACAGAGAGGACTGCTGCTTTAAAGGGGACTTTGGGAGATGGTCCCCTTCTCCAGCCCAGAGCAATGAC	chr22:38608380-38608499
BA_j195992_038546	TGTGAGATCATCCTCACAGGGGCCTTATCCAAGATCCTAACTCACTGCTCTGCTCAGACACAGAAAATGGCCTCCTACATGACCAGCTGACCGACCGACCGACCACTTCCTGAGTAATTT	chr22:45622518-45622637
BA_j195992_038547	CAGAAAATGGCCTCCTACATGACCAGCTGACCGACCGACCGACCACTTCCTGAGTAATTTCTCAAGCTTCTCCTGACACTCACGCAAAGGTGCCCCATCTCAGCCAAGAGCCAGCACTGC	chr22:45622578-45622697
BA_j195992_038548	CTCAAGCTTCTCCTGACACTCACGCAAAGGTGCCCCATCTCAGCCAAGAGCCAGCACTGCCAGCTTCCCCGCCCTTTCCTCCACTGCCTGGGCTTGAGGCCACCCAGCCACTGCCCAGTC	chr22:45622638-45622757
BA_j195992_038549	CAGCTTCCCCGCCCTTTCCTCCACTGCCTGGGCTTGAGGCCACCCAGCCACTGCCCAGTCATCATTCCACCTCCTCCCGCCTCCATGCCAGCATGCTCTATGGCACGAGGAAGTCACAGA	chr22:45622698-45622817
BA_j195992_038550	ATCATTCCACCTCCTCCCGCCTCCATGCCAGCATGCTCTATGGCACGAGGAAGTCACAGAACCCTTGAACCTTGAGGCCCACCCACGCCCCCAGCTCACGATATCTGCAGAGATGCCAAA	chr22:45622758-45622877
BA_j195992_038551	ACCCTTGAACCTTGAGGCCCACCCACGCCCCCAGCTCACGATATCTGCAGAGATGCCAAACCCTGGCAGAGGAACTCAGGCCATGTGCTTCAGCTGCTCCCTCACTCCTCCACTCCCTGC	chr22:45622818-45622937
BA_j195992_038552	CCCTGGCAGAGGAACTCAGGCCATGTGCTTCAGCTGCTCCCTCACTCCTCCACTCCCTGCCCGGGCCCTGAGCCAGGAGCCAGGCACACAGCTGGACCCATCCGCCAATGCCACCCACCC	chr22:45622878-45622997
BA_j195992_038553	CCGGGCCCTGAGCCAGGAGCCAGGCACACAGCTGGACCCATCCGCCAATGCCACCCACCCTTGTGCCCAGCACCCGGCCCACGGCAGGTGCTCAGTGTGCAGGCCCACATGTACTAGGTG	chr22:45622938-45623057
BA_j195992_038554	TTGTGCCCAGCACCCGGCCCACGGCAGGTGCTCAGTGTGCAGGCCCACATGTACTAGGTGCAAGGCAACGACACACCACACAGGACAAGGATGCAAAGCACCTTCTGGGCCCTTCTGCGG	chr22:45622998-45623117
BA_j195992_038555	CAAGGCAACGACACACCACACAGGACAAGGATGCAAAGCACCTTCTGGGCCCTTCTGCGGCTCTGCCTTCCCAGGGGTCTCAGTCCCCTGCTCGATCTCATGCTCTCCGCAGGCAACGTC	chr22:45623058-45623177
BA_j195992_038556	CTCTGCCTTCCCAGGGGTCTCAGTCCCCTGCTCGATCTCATGCTCTCCGCAGGCAACGTCCTTGGAAATGCCCACTCCCACACCAACCCTCATTCCTAGCCCTCCTCTACTCTGACTTCT	chr22:45623118-45623237
BA_j195992_038557	CTTGGAAATGCCCACTCCCACACCAACCCTCATTCCTAGCCCTCCTCTACTCTGACTTCTGAGACCCACTGCATTGTGAAAACCAGGGGGCTGGGCTCTGCCTCGTACACTATGCCAGGA	chr22:45623178-45623297
BA_j195992_038558	GAGACCCACTGCATTGTGAAAACCAGGGGGCTGGGCTCTGCCTCGTACACTATGCCAGGACAGGCCCACCCAGGAAAAAAAGGGCATCGAACATCCTTCTCTGGAGAAAGGGATATGTTT	chr22:45623238-45623357
BA_j195992_038559	CAGGCCCACCCAGGAAAAAAAGGGCATCGAACATCCTTCTCTGGAGAAAGGGATATGTTTGAGCATGAGAAGGGAAGCGCCAGCCTCGAATCCAGGACAATTAGGTCCAACATCCCCTGC	chr22:45623298-45623417
BA_j195992_038560	GAGCATGAGAAGGGAAGCGCCAGCCTCGAATCCAGGACAATTAGGTCCAACATCCCCTGCTGCTATGGGACCCTGCACAAGTGCCTTAGCCTAAGTCCCACTGTCTCCCTCTGCCAACAG	chr22:45623358-45623477
BA_j195992_038561	TGCTATGGGACCCTGCACAAGTGCCTTAGCCTAAGTCCCACTGTCTCCCTCTGCCAACAGGGACAACACCCCTCACGTCACCGGGCTGTCACTGGAATGAAACGCTGCCAATACAATACT	chr22:45623418-45623537
BA_j195992_038562	GGACAACACCCCTCACGTCACCGGGCTGTCACTGGAATGAAACGCTGCCAATACAATACTGGAGGAAATGAAGTCCCCTCCGTAAAGGGGACTGCAGTGGTTCTGGCTCCAACTGTCCCC	chr22:45623478-45623597
BA_j195992_038563	GGAGGAAATGAAGTCCCCTCCGTAAAGGGGACTGCAGTGGTTCTGGCTCCAACTGTCCCCGGGAGAGAACGGGCCCCACTGAACTTCAGGGAAGGATCCTGGACGCAGAGCCTTCTTCTT	chr22:45623538-45623657
BA_j195992_038564	GGGAGAGAACGGGCCCCACTGAACTTCAGGGAAGGATCCTGGACGCAGAGCCTTCTTCTTGTCGCAGCCTCTGATAGAGATGACCTCATCCCTGTACCCTAAAGCAGAAGCAGCTCCGGC	chr22:45623598-45623717
BA_j195992_038565	GTCGCAGCCTCTGATAGAGATGACCTCATCCCTGTACCCTAAAGCAGAAGCAGCTCCGGCTGGGGCGGATCCATCGGGGTTTGCTGCAGGGAGAGGGCTCCCGGGAGCTGAGCAGCAGCT	chr22:45623658-45623777
BA_j195992_038566	TGGGGCGGATCCATCGGGGTTTGCTGCAGGGAGAGGGCTCCCGGGAGCTGAGCAGCAGCTAACGAGCTCCCACTGTGTGCGGGGGCAGCTCCCTCCTCCCTGGATCAGGAGAAACCTGGA	chr22:45623718-45623837
BA_j195992_038567	AACGAGCTCCCACTGTGTGCGGGGGCAGCTCCCTCCTCCCTGGATCAGGAGAAACCTGGAATCCTAGACCCCTACACCCCTGGTAGGCATGGTCTCAGGGATGGCCCAGGTCAGCACCGG	chr22:45623778-45623897
BA_j195992_038568	ATCCTAGACCCCTACACCCCTGGTAGGCATGGTCTCAGGGATGGCCCAGGTCAGCACCGGCCAATGCAGACAATCCGTGGGCTGGCAGGAGGGACCTGCAGATAGAGCTGGGGGTTTGGG	chr22:45623838-45623957
BA_j195992_038569	CCAATGCAGACAATCCGTGGGCTGGCAGGAGGGACCTGCAGATAGAGCTGGGGGTTTGGGGCAGGAAATCTAGGACCCAAAGTGTGAAGTCACAGTTCACAGGGTTGTGGGATGAGAGGG	chr22:45623898-45624017
BA_j195992_038570	GCAGGAAATCTAGGACCCAAAGTGTGAAGTCACAGTTCACAGGGTTGTGGGATGAGAGGGTTCGATTTCTATTTTGTGGGGCCAGAGTGGGGTGTGATTCTTCTCGCTTGTCTTGCTTCC	chr22:45623958-45624077
BA_j195992_038571	TTCGATTTCTATTTTGTGGGGCCAGAGTGGGGTGTGATTCTTCTCGCTTGTCTTGCTTCCTTCACTTCTGATGTCCCCGATCCCCAGCACACACAGCATCAACCTCCCTGAGCAGCTGGT	chr22:45624018-45624137
BA_j195992_038572	TTCACTTCTGATGTCCCCGATCCCCAGCACACACAGCATCAACCTCCCTGAGCAGCTGGTCCTGCCTACCCACAGTGCTTTTTACAAGTGGCTTGGTTTCAAGTGGTTAAGAGTGTGGAC	chr22:45624078-45624197
BA_j195992_038573	CCTGCCTACCCACAGTGCTTTTTACAAGTGGCTTGGTTTCAAGTGGTTAAGAGTGTGGACCAGTGAAATGTGTCCCAGAACCTTGGCTGTGAGCAGTGACCAGGCCAACCTTCTTCTCCC	chr22:45624138-45624257
BA_j195992_038574	CAGTGAAATGTGTCCCAGAACCTTGGCTGTGAGCAGTGACCAGGCCAACCTTCTTCTCCCTAATTCATAAAAGGAAACTGAGGCACAGCGCTGCCACCTGTCACAGCAGCCTCCATGACA	chr22:45624198-45624317
BA_j195992_038575	TAATTCATAAAAGGAAACTGAGGCACAGCGCTGCCACCTGTCACAGCAGCCTCCATGACACGCTCTGAGGCTCTAGGTCTGACCCTCGCTCCTTCCTCAGGCAGAGATAGAGCAGCAAGC	chr22:45624258-45624377
BA_j195992_038576	CGCTCTGAGGCTCTAGGTCTGACCCTCGCTCCTTCCTCAGGCAGAGATAGAGCAGCAAGCAGTACTACTCTGCAAAGGGGAACAGAGCCCAGAGGCCTACAGTGACTTCCCAGAAGCGGC	chr22:45624318-45624437
BA_j195992_038577	AGTACTACTCTGCAAAGGGGAACAGAGCCCAGAGGCCTACAGTGACTTCCCAGAAGCGGCTCAGCAAATTACAGTGTGAACCTTCATTGCCCTTTTCCTGCCGCCTCTGCTCAGGCAGGG	chr22:45624378-45624497
BA_j195992_038578	TCAGCAAATTACAGTGTGAACCTTCATTGCCCTTTTCCTGCCGCCTCTGCTCAGGCAGGGCCCTGTGTGGGCAATACCTCGCTCAAGGGCCAGTTCCCCAACAAATGATCACCTCTTCAC	chr22:45624438-45624557
BA_j195992_038579	CCCTGTGTGGGCAATACCTCGCTCAAGGGCCAGTTCCCCAACAAATGATCACCTCTTCACCGGAAAGATCCCTCTCCACCCCCCCAACCACCAAACACTCACCCGAAAGATCCCTCTCCA	chr22:45624498-45624617
BA_j195992_038580	CGGAAAGATCCCTCTCCACCCCCCCAACCACCAAACACTCACCCGAAAGATCCCTCTCCACCCCCCTACCACCACTCACCCGAAAGATCCCTCCCCATCCCCCCCAACCACCAAACACTC	chr22:45624558-45624677
BA_j195992_038581	CCCCCCTACCACCACTCACCCGAAAGATCCCTCCCCATCCCCCCCAACCACCAAACACTCACCTGAGAGATCCCTCTCCACCCCCGCCATCACCACTCACCCGAAAGATCCCTCTTCACC	chr22:45624618-45624737
BA_j195992_038582	ACCTGAGAGATCCCTCTCCACCCCCGCCATCACCACTCACCCGAAAGATCCCTCTTCACCCCCCAACCACCACTCACCCGAAAGATCCCTCCCCATCCCCCCAACCACTCACCCGAAAGA	chr22:45624678-45624797
BA_j195992_038583	CCCCAACCACCACTCACCCGAAAGATCCCTCCCCATCCCCCCAACCACTCACCCGAAAGATCCCTCTCCACCCCCCAACCACTCACCTGAGAGATCCCTCTCCACCCCCGCCATCACCAC	chr22:45624738-45624857
BA_j195992_038584	TCCCTCTCCACCCCCCAACCACTCACCTGAGAGATCCCTCTCCACCCCCGCCATCACCACTCACCCAAAAGATCCCTCTCCACCCCCACACCACCAAACACTCACCCGAAAGATCCCTCT	chr22:45624798-45624917
BA_j195992_038585	TCACCCAAAAGATCCCTCTCCACCCCCACACCACCAAACACTCACCCGAAAGATCCCTCTCCACCCCCCCACCACCAAACACTCACCCGAAAGATCCCTCTCCACCCCCCAACCACCAAA	chr22:45624858-45624977
BA_j195992_038586	CCACCCCCCCACCACCAAACACTCACCCGAAAGATCCCTCTCCACCCCCCAACCACCAAACACTCACCCGAGAGATCCCTCTCCACCCCCCAACCACCAAACACTCACCTGAGAGATCCC	chr22:45624918-45625037
BA_j195992_038587	CACTCACCCGAGAGATCCCTCTCCACCCCCCAACCACCAAACACTCACCTGAGAGATCCCTCTCCACCCCCGGCACCACCAGTCACCCGAAAGATCCCTCCCCATCCCCCCCACCACCAA	chr22:45624978-45625097
BA_j195992_038588	TCTCCACCCCCGGCACCACCAGTCACCCGAAAGATCCCTCCCCATCCCCCCCACCACCAAACACTCACCCGAAAGATCCCTCTCCACCCCCCAACCACCACTCACTTGAGAGATCCCTCT	chr22:45625038-45625157
BA_j195992_038589	ACACTCACCCGAAAGATCCCTCTCCACCCCCCAACCACCACTCACTTGAGAGATCCCTCTCCACCCCCGCCATCACCACTCACCTGAAAGATCCCTCTCCACATCCCCACCACCACTCAC	chr22:45625098-45625217
BA_j195992_038590	CCACCCCCGCCATCACCACTCACCTGAAAGATCCCTCTCCACATCCCCACCACCACTCACCGGAAAGATCCCTCTCCACTCCCCCATCACCAAACGCGCGCCTAGGCAGCTCCTCCTGTC	chr22:45625158-45625277
BA_j195992_038591	CGGAAAGATCCCTCTCCACTCCCCCATCACCAAACGCGCGCCTAGGCAGCTCCTCCTGTCACTCCCAGGGGCCTGCGCCCAGGCATCCGTCTCTGAGCTGGTGCGAGGGATGAAAAGTCA	chr22:45625218-45625337
BA_j195992_038592	ACTCCCAGGGGCCTGCGCCCAGGCATCCGTCTCTGAGCTGGTGCGAGGGATGAAAAGTCAGAGCCGTGGAGGGGAGCTCAGGTGGGAGAGGGACAGGAGCCACACACGAGGGACTACGCA	chr22:45625278-45625397
BA_j195992_038593	GAGCCGTGGAGGGGAGCTCAGGTGGGAGAGGGACAGGAGCCACACACGAGGGACTACGCAGTGTCACAGCACAGGGGCAGGAATTGACAGGTGGCACCAAGAACAAGGGTAGCAGTGGCT	chr22:45625338-45625457
BA_j195992_038594	GTGTCACAGCACAGGGGCAGGAATTGACAGGTGGCACCAAGAACAAGGGTAGCAGTGGCTGATTCCACCAACGGGTCAGGAAGAGGCCACAGAAGGGCCCTAGAGCCAAGGGCCCCCCTC	chr22:45625398-45625517
BA_j195992_038595	GATTCCACCAACGGGTCAGGAAGAGGCCACAGAAGGGCCCTAGAGCCAAGGGCCCCCCTCTCCGCCAACAACGGGTTGAGGAGGGTGATTCCAGGCCAAGTGTGGAGGGGACCTCGGGAA	chr22:45625458-45625577
BA_j195992_038596	TCCGCCAACAACGGGTTGAGGAGGGTGATTCCAGGCCAAGTGTGGAGGGGACCTCGGGAAACCCCCTCCAACAAGTCTTACGGCTGGGGCTCAGGGGGTCAGCTGGGGCAGGTCACCAAG	chr22:45625518-45625637
BA_j195992_038597	ACCCCCTCCAACAAGTCTTACGGCTGGGGCTCAGGGGGTCAGCTGGGGCAGGTCACCAAGGGTCTTGGACTATATGCCTGGCAGACATCAAGAGGTTCTTAAAGGTGTGAACGTGGGCCA	chr22:45625578-45625697
BA_j195992_038598	GGGCGCAGTGAGCCGAGATTATGCCACTGCACTCCAGCCTGGGTGACAGTGACAGGAACAGCCACATGGGGACATATGGGACAATGCAGGTGGGGAGAGGAGACAGCCCAGGCACAGCCT	chr22:45625912-45626031
BA_j195992_038599	GCCACATGGGGACATATGGGACAATGCAGGTGGGGAGAGGAGACAGCCCAGGCACAGCCTGGACCTCAGCCACAGCTGGCTGAGGGGCAAGGGAGGGCTGACTCTTGGCCTGCGGCTGAG	chr22:45625972-45626091
BA_j195992_038600	GGACCTCAGCCACAGCTGGCTGAGGGGCAAGGGAGGGCTGACTCTTGGCCTGCGGCTGAGGAGTGCAGGGGAGAGCAGACACAGGGCGGGCAGCGAGTCACGTCTTGGTCAGGCTGAGCT	chr22:45626032-45626151
BA_j195992_038601	GAGTGCAGGGGAGAGCAGACACAGGGCGGGCAGCGAGTCACGTCTTGGTCAGGCTGAGCTGGAGGCACCCGAGACACATACAGGTGGGAGCAGATGTCCCAGGGCAGTTGGTGATAGGGT	chr22:45626092-45626211
BA_j195992_038602	GGAGGCACCCGAGACACATACAGGTGGGAGCAGATGTCCCAGGGCAGTTGGTGATAGGGTTCAGGCCACGTTACCCCAAAATACGACACGCTGGCACTTGAGAAAATAGCAGAAGCAGGA	chr22:45626152-45626271
BA_j195992_038603	TCAGGCCACGTTACCCCAAAATACGACACGCTGGCACTTGAGAAAATAGCAGAAGCAGGAAGGTCTCTCTCACCCTCCCTCTGCCCTTCTCCCTGAAGCAGGTCATGAGACCCTCATGTG	chr22:45626212-45626331
BA_j195992_038604	AGGTCTCTCTCACCCTCCCTCTGCCCTTCTCCCTGAAGCAGGTCATGAGACCCTCATGTGAAAGGCACCCTCTCTATGTCCGGAGGAAAAGAGCATCCTCATCTCTGAAGACACAGCAAT	chr22:45626272-45626391
BA_j195992_038605	AAAGGCACCCTCTCTATGTCCGGAGGAAAAGAGCATCCTCATCTCTGAAGACACAGCAATTAGTTGAGAGAAGAATCTCAACAAACAGGCCTTGCTAAGTGCCCCCAGTTTATTACCCCA	chr22:45626332-45626451
BA_j195992_038606	TAGTTGAGAGAAGAATCTCAACAAACAGGCCTTGCTAAGTGCCCCCAGTTTATTACCCCAGATCACATTCTTTTTTTTTTTTTTTTTTTGAGACGATGTCTTGCTCTGTCACCCAAGCTA	chr22:45626392-45626511
BA_j195992_038607	CGTCGCCCAGCCCAGATCACACTTCTTTATCCAGTCAGACTCCTCCACAATGACCCACTTCTTTATCAAACCTAGCATAGAAAATAAACAGGTTGAGGCTGGGCACGGTGCCTCAACATA	chr22:45626749-45626868
BA_j195992_040046	CGTCGCCCAGCCCAGATCACACTTCTTTATCCAGTCAGACTCCTCCACAATGACCCACTTCTTTATCAAACCTAGCATAGAAAATAAACAGGTTGAGGCTGGGCACGGTGCCTCAACATA	chr22:45626749-45626868
BA_j195992_038608	TCTGAGACTCCGTCTCAGAAAAAAAAAAAAAAAAAGAAAGAAAATACACAGGTTGAGCCCATTTCTTTGGATTTTCACTTCCTTATGAAGGCTCCTGTATCATGTAAAACTTACACTAAA	chr22:45627087-45627206
BA_j195992_038609	ATTTCTTTGGATTTTCACTTCCTTATGAAGGCTCCTGTATCATGTAAAACTTACACTAAATTATACTTTTCTCTCTTCTGCCTTTTGTTATAGGAACCTCAGCCATGAACCTAAGATGGG	chr22:45627147-45627266
BA_j195992_038610	TTATACTTTTCTCTCTTCTGCCTTTTGTTATAGGAACCTCAGCCATGAACCTAAGATGGGAAGAAAGATAGTTTTCACCTCCTACATTGGCAGTGGGGCCTGAAGATCCGAGGGATGTCT	chr22:45627207-45627326
BA_j195992_038611	AAGAAAGATAGTTTTCACCTCCTACATTGGCAGTGGGGCCTGAAGATCCGAGGGATGTCTGGGCTTGTCCCAGCGATGTGTGTGAACAGGATACAGAGGCAGGGGTGGGAAGCCAGAGGC	chr22:45627267-45627386
BA_j195992_038612	GGGCTTGTCCCAGCGATGTGTGTGAACAGGATACAGAGGCAGGGGTGGGAAGCCAGAGGCATGAACAATCAGCCTGTACCTGCCTGCCACCACCCCCTCCCCAGGGAGGGCCAAGCTCCC	chr22:45627327-45627446
BA_j195992_038613	ATGAACAATCAGCCTGTACCTGCCTGCCACCACCCCCTCCCCAGGGAGGGCCAAGCTCCCAAGAGTCAGATCAACCCTAATTCAGCACTGCATTTCCAGGGTTCAATATATATGACCTCC	chr22:45627387-45627506
BA_j195992_038614	AAGAGTCAGATCAACCCTAATTCAGCACTGCATTTCCAGGGTTCAATATATATGACCTCCACAAATGACACAATGGTGACTACAAATACATAAAAATGTACACTCAGACAGGGGTAAAAA	chr22:45627447-45627566
BA_j195992_038615	AACAAACAAACAAAATTAACAGGCACAAGGGTCTTGAATGGCTGTTGTTGCTGGAAAGGTGCCTATGAAGCAAGGTTTCAGAAAGAACCAGAAGGGAGAAGCCTAGTCCAAGGCCACCTC	chr22:45627874-45627993
BA_j195992_038616	GCCTATGAAGCAAGGTTTCAGAAAGAACCAGAAGGGAGAAGCCTAGTCCAAGGCCACCTCACCCCAGGTCCACCTATCACTCTGAGGCCTGGTCCCCCTCTGTAAATGGGACAACACCCC	chr22:45627934-45628053
BA_j195992_038617	ACCCCAGGTCCACCTATCACTCTGAGGCCTGGTCCCCCTCTGTAAATGGGACAACACCCCTCCTGCCTTCTGCTCAGCACTGCTGTGAGGACACACGAGGGTGTGCAGGGCAGCACTTCT	chr22:45627994-45628113
BA_j195992_038618	TCCTGCCTTCTGCTCAGCACTGCTGTGAGGACACACGAGGGTGTGCAGGGCAGCACTTCTCTATTATAATTACATGGATAATCCACACGCTTCATAACATGTGGATTTGTATTCTGCTTT	chr22:45628054-45628173
BA_j195992_038619	CTATTATAATTACATGGATAATCCACACGCTTCATAACATGTGGATTTGTATTCTGCTTTTCTCCCTTTCTCTGCCATAAGTGTTGCTCCAAGTGTGAAAAGCATTTTTCAAGATTCAAA	chr22:45628114-45628233
BA_j195992_038620	TCTCCCTTTCTCTGCCATAAGTGTTGCTCCAAGTGTGAAAAGCATTTTTCAAGATTCAAAGCACATCCCAATACAAAGCCCTTTTACATTAAAGATAATGGACACGTGGAGTAAGGGAAC	chr22:45628174-45628293
BA_j195992_038621	GCACATCCCAATACAAAGCCCTTTTACATTAAAGATAATGGACACGTGGAGTAAGGGAACTCTGCCTGTTGTTCACCTGCCTCGGTCTCCTCACTTGCACCACGGGGCAAGAGGCAGCAC	chr22:45628234-45628353
BA_j195992_038622	TCTGCCTGTTGTTCACCTGCCTCGGTCTCCTCACTTGCACCACGGGGCAAGAGGCAGCACTGGTGAGATCAGGCAGCCAGCCCTCCTGATTCTTCACCCTGTTTGAGACAGTCGGGGTCC	chr22:45628294-45628413
BA_j195992_038623	TGGTGAGATCAGGCAGCCAGCCCTCCTGATTCTTCACCCTGTTTGAGACAGTCGGGGTCCACTCTGAGTCTCCCCTGTCTGTGTCAGTGATAGGGCTAGGCTGGTTGAATTCTGGGACTC	chr22:45628354-45628473
BA_j195992_038624	ACTCTGAGTCTCCCCTGTCTGTGTCAGTGATAGGGCTAGGCTGGTTGAATTCTGGGACTCTCTCCATCCCAGCTCCCCCAGGACGGGCTGTGACCCAGAGGGCATTCTGCTGCCTCAGCC	chr22:45628414-45628533
BA_j195992_038625	TCTCCATCCCAGCTCCCCCAGGACGGGCTGTGACCCAGAGGGCATTCTGCTGCCTCAGCCGAAACTGGGACACTGGGAGCAAACTGCCCCCCTACCTTGGGAGGGTAGAGCTCATCAGGC	chr22:45628474-45628593
BA_j195992_038626	GAAACTGGGACACTGGGAGCAAACTGCCCCCCTACCTTGGGAGGGTAGAGCTCATCAGGCACAGGAAGCCTGGAGTCACATCTTCTCCCAGGAGAATGCCCATCCTGCAGAGTGGGCTGG	chr22:45628534-45628653
BA_j195992_038627	ACAGGAAGCCTGGAGTCACATCTTCTCCCAGGAGAATGCCCATCCTGCAGAGTGGGCTGGGTGGGGACCGGCTCCAGGGGAGGCTGGCCCACCGCCTCTCCATGTGGTGGGGCTGAGCCA	chr22:45628594-45628713
BA_j195992_038628	GTGGGGACCGGCTCCAGGGGAGGCTGGCCCACCGCCTCTCCATGTGGTGGGGCTGAGCCAGGGCTCTGTATGTGACCTCAGCCTCCGTTTCCCTGATGTGCAGAGTTCGGCTTTGACTCA	chr22:45628654-45628773
BA_j195992_038629	GGGCTCTGTATGTGACCTCAGCCTCCGTTTCCCTGATGTGCAGAGTTCGGCTTTGACTCAGGGGCACAGGTATCTCTGGGGGTGAGGAAGGGACCCCGTGGAGTGTTAATTTTCCCACCC	chr22:45628714-45628833
BA_j195992_038630	GGGGCACAGGTATCTCTGGGGGTGAGGAAGGGACCCCGTGGAGTGTTAATTTTCCCACCCACCCCCGCCAGGTGTCAATGTCGATGACATTAAGGTTCATGCTGTTGGGGCTCAGGTGGA	chr22:45628774-45628893
BA_j195992_038631	ACCCCCGCCAGGTGTCAATGTCGATGACATTAAGGTTCATGCTGTTGGGGCTCAGGTGGATCCAAGGACAGGTGGCTGGGAGCAGGCCAGATCAGGAAGGTGGAGGAAGGCATCACAGCC	chr22:45628834-45628953
BA_j195992_038632	TCCAAGGACAGGTGGCTGGGAGCAGGCCAGATCAGGAAGGTGGAGGAAGGCATCACAGCCAGTCCCTCCTGCTTCTGAGCCTCAGTGGCCCCATCTATCACATGGGGGCAGGGGTGGTAA	chr22:45628894-45629013
BA_j195992_038633	AGTCCCTCCTGCTTCTGAGCCTCAGTGGCCCCATCTATCACATGGGGGCAGGGGTGGTAAACAGACAGCCCAGTGGCCACCAACTCAGGCTGACACACCCAGACAGAGGGAACGAATGAA	chr22:45628954-45629073
BA_j195992_038634	ACAGACAGCCCAGTGGCCACCAACTCAGGCTGACACACCCAGACAGAGGGAACGAATGAATTACACCACAGACTCCAGGGCCCCCCAGGAGGACTTTCACTCAGATGCCCAGGTCGGGGG	chr22:45629014-45629133
BA_j195992_038635	TTACACCACAGACTCCAGGGCCCCCCAGGAGGACTTTCACTCAGATGCCCAGGTCGGGGGAAGGAATGGGCATTTTGTTTTAAAGTTCCCCAGGGTTCTGTGCTCTGGACACGGTGTGGT	chr22:45629074-45629193
BA_j195992_038636	AAGGAATGGGCATTTTGTTTTAAAGTTCCCCAGGGTTCTGTGCTCTGGACACGGTGTGGTACAGGGTGGGCAGACTGAGGCAGGCGAGGTGTTCTAAGGAGTGGAGGCTGAGGTTCAAGT	chr22:45629134-45629253
BA_j195992_038637	ACAGGGTGGGCAGACTGAGGCAGGCGAGGTGTTCTAAGGAGTGGAGGCTGAGGTTCAAGTGGAACGGGTAAGCACAGGTGCTAGGCCGAGTTCCCCAGCACAGGCCACGCAGGGCATGCA	chr22:45629194-45629313
BA_j195992_038638	GGAACGGGTAAGCACAGGTGCTAGGCCGAGTTCCCCAGCACAGGCCACGCAGGGCATGCAGCCCCACTTCCAAGGAGTCGGTAGGCCTGGGTGGGAAAGCTCCCCTCAGCACAGCAGCCA	chr22:45629254-45629373
BA_j195992_038639	GCCCCACTTCCAAGGAGTCGGTAGGCCTGGGTGGGAAAGCTCCCCTCAGCACAGCAGCCACAGCCATAAAGGCCCAGAGGCGGGCATCACCTGGAAAGTGGGAAATCACATCCAGTCAAA	chr22:45629314-45629433
BA_j195992_038640	CAGCCATAAAGGCCCAGAGGCGGGCATCACCTGGAAAGTGGGAAATCACATCCAGTCAAAACACGCTTCTACTTCAGCTGCAGAACAGCCCGGGTGCCCACCCGGGTGGCAGGACCTTCA	chr22:45629374-45629493
BA_j195992_038641	ACACGCTTCTACTTCAGCTGCAGAACAGCCCGGGTGCCCACCCGGGTGGCAGGACCTTCACTAGGCTGACTCACCAGGGGACCTGGTGGCTGCTCTCAGGACGCTGGGAGGGTGGGCAGG	chr22:45629434-45629553
BA_j195992_038642	CTAGGCTGACTCACCAGGGGACCTGGTGGCTGCTCTCAGGACGCTGGGAGGGTGGGCAGGACAGCCGGGTTTGGGTGATAGGCAGTGAGCTCTGCCCTCTTAGGAAGCTGAGTGCACCAG	chr22:45629494-45629613
BA_j195992_038643	ACAGCCGGGTTTGGGTGATAGGCAGTGAGCTCTGCCCTCTTAGGAAGCTGAGTGCACCAGACCCAAGCTGCTGGAAATGACCGAGGGAAGGTCTACTCAACCCTCTGAGCCTCTGCTTCA	chr22:45629554-45629673
BA_j195992_038644	ACCCAAGCTGCTGGAAATGACCGAGGGAAGGTCTACTCAACCCTCTGAGCCTCTGCTTCATCCCTGTAAGACACGGGCTAACTCCTACCTGACAGGGGTTATGATATTAGATGACGTATT	chr22:45629614-45629733
BA_j195992_038645	TCCCTGTAAGACACGGGCTAACTCCTACCTGACAGGGGTTATGATATTAGATGACGTATTGTTTACAAGTCCCGCTTGGCCCTGCCTAGCCCAGCACCGCATGCAGGAGGGATCAGAGGT	chr22:45629674-45629793
BA_j195992_038646	GTTTACAAGTCCCGCTTGGCCCTGCCTAGCCCAGCACCGCATGCAGGAGGGATCAGAGGTCCAGAGGGACAAGGGCCTCCAGAAGACAGAAGAGCGGGGCTGGGGCTGCACAGGAGCTGC	chr22:45629734-45629853
BA_j195992_038647	CCAGAGGGACAAGGGCCTCCAGAAGACAGAAGAGCGGGGCTGGGGCTGCACAGGAGCTGCAGCTATGCACCAGGGCTTCCCCAATCCCACAGAACCCTTAGCGGGAGAGCCTGGACTGGG	chr22:45629794-45629913
BA_j195992_038648	AGCTATGCACCAGGGCTTCCCCAATCCCACAGAACCCTTAGCGGGAGAGCCTGGACTGGGGCTTGCAGAGCTCCTGTCTACAGCAGTGACAGGGAGAGGCTGGTTGAATTCTGAGACCCG	chr22:45629854-45629973
BA_j195992_038649	GCTTGCAGAGCTCCTGTCTACAGCAGTGACAGGGAGAGGCTGGTTGAATTCTGAGACCCGGGGGCCTTGGCAGAGGCCGGGCACATGTACTGACCCTGAGGGGCAAACGTCTCTGTTGTC	chr22:45629914-45630033
BA_j195992_038650	GGGGCCTTGGCAGAGGCCGGGCACATGTACTGACCCTGAGGGGCAAACGTCTCTGTTGTCTCTGAGGCCCGGCAAGCTGGGGTGGCCTGCAGTGAGGGGTGACCAGGAGTGGAAGGTCAG	chr22:45629974-45630093
BA_j195992_038651	TCTGAGGCCCGGCAAGCTGGGGTGGCCTGCAGTGAGGGGTGACCAGGAGTGGAAGGTCAGTGTGCGTGTGGGTGCCGTTGGGGAGCTGGCCTGGCCTGTGCTCAGGGCTCAGCTCCCAGG	chr22:45630034-45630153
BA_j195992_038652	TGTGCGTGTGGGTGCCGTTGGGGAGCTGGCCTGGCCTGTGCTCAGGGCTCAGCTCCCAGGCCTCATGGTCCTCCGATGGGGAAGAGGGGGCCTCTGCTTCCTGCTCGGGGAAGACAAGCC	chr22:45630094-45630213
BA_j195992_038653	CCTCATGGTCCTCCGATGGGGAAGAGGGGGCCTCTGCTTCCTGCTCGGGGAAGACAAGCCTGAAACGCCAGGGGGAGAGCTCTCAGGTAAGAAGACAAGGTTGGAGGATCACAGACTGGC	chr22:45630154-45630273
BA_j195992_038654	TGAAACGCCAGGGGGAGAGCTCTCAGGTAAGAAGACAAGGTTGGAGGATCACAGACTGGCAAGGCATGGGCCCAAAGTCTAGTCTGAGGCTGGATCCTTTCTCAGCTCCCTGCATGCCCT	chr22:45630214-45630333
BA_j195992_038655	AAGGCATGGGCCCAAAGTCTAGTCTGAGGCTGGATCCTTTCTCAGCTCCCTGCATGCCCTCAGCAGGGACGCCCATCACTACCTTCTGTGGCTCACCTTCCTTCCTAGTCCACACAAGCT	chr22:45630274-45630393
BA_j195992_038656	CAGCAGGGACGCCCATCACTACCTTCTGTGGCTCACCTTCCTTCCTAGTCCACACAAGCTAACTAAAAGGGTTCTCCTTCAGCCCCGTGAACACCCGTCTACCACCTACGGTCCTACCCC	chr22:45630334-45630453
BA_j195992_038657	AACTAAAAGGGTTCTCCTTCAGCCCCGTGAACACCCGTCTACCACCTACGGTCCTACCCCTGCCCTTGGGGGTCACACAGCAGCCTCCAAGAAATGGCCTCCCAGGTGGCCAGCTTAAAG	chr22:45630394-45630513
BA_j195992_038658	TGCCCTTGGGGGTCACACAGCAGCCTCCAAGAAATGGCCTCCCAGGTGGCCAGCTTAAAGACATAATCCAAATACAGACACCTTTGCACGTATAAAAAGCTTTGCTGCAAGTTATTTCTA	chr22:45630454-45630573
BA_j195992_038659	ACATAATCCAAATACAGACACCTTTGCACGTATAAAAAGCTTTGCTGCAAGTTATTTCTAACAGTGAAAACTGGATCCCAGCTATGTTTCCAACCACATGAGACCAATTAAGTAAATCAC	chr22:45630514-45630633
BA_j195992_038660	ACAGTGAAAACTGGATCCCAGCTATGTTTCCAACCACATGAGACCAATTAAGTAAATCACGGCATTGCCCACCCAACTCTCGAGCAGGCATTTAATGTTTGGAGTCTGAGCAACATGGGA	chr22:45630574-45630693
BA_j195992_038661	GGCATTGCCCACCCAACTCTCGAGCAGGCATTTAATGTTTGGAGTCTGAGCAACATGGGAAATGTGTTAGGAACCTTAAATGAAAAAGCGTGATTAAGAAACCTGCATAGAGAAGATCAA	chr22:45630634-45630753
BA_j195992_038662	AATGTGTTAGGAACCTTAAATGAAAAAGCGTGATTAAGAAACCTGCATAGAGAAGATCAAGTACTCTTTTAAAAACCTCTGGAAAGATCAGAGGGCAGGACTTTGCAAAGTTAATGGTGT	chr22:45630694-45630813
BA_j195992_038663	GTACTCTTTTAAAAACCTCTGGAAAGATCAGAGGGCAGGACTTTGCAAAGTTAATGGTGTGTCTCTGGGTAATTGGAACTAGGCATAATTGTTTCCTATTTTCTAGTTTCCGTAATGTGC	chr22:45630754-45630873
BA_j195992_038664	GTCTCTGGGTAATTGGAACTAGGCATAATTGTTTCCTATTTTCTAGTTTCCGTAATGTGCATGTGACTTTTTTTTTAATTAGAAAAAAATGTGTTTGGGAAATCTGAGGATGTTAACAAG	chr22:45630814-45630933
BA_j195992_038665	ATGTGACTTTTTTTTTAATTAGAAAAAAATGTGTTTGGGAAATCTGAGGATGTTAACAAGTCTCCTGCTTGGGGCTTCTTTACAGCAGCCTAGTGGTGTGGCTGACACAAGCCTCCCCAG	chr22:45630874-45630993
BA_j195992_038666	TCTCCTGCTTGGGGCTTCTTTACAGCAGCCTAGTGGTGTGGCTGACACAAGCCTCCCCAGCTCGATGAAGGAGGCAAGGAGACCCAGGACAGTGAGGGGACGGCTCATGCCATGGAAGTT	chr22:45630934-45631053
BA_j195992_038667	CTCGATGAAGGAGGCAAGGAGACCCAGGACAGTGAGGGGACGGCTCATGCCATGGAAGTTCCTCTGCAGAAGGCTGGAAGCTGGAGGCGGAAATGACTCCCCAAGGCCCCTGAGCAGGGC	chr22:45630994-45631113
BA_j195992_038668	CCTCTGCAGAAGGCTGGAAGCTGGAGGCGGAAATGACTCCCCAAGGCCCCTGAGCAGGGCAGCACAGCATTCTTACCCAGGCCAGTGGTGCCTATGCGGCCGCTGCAAAGATGTCCATGC	chr22:45631054-45631173
BA_j195992_038669	AGCACAGCATTCTTACCCAGGCCAGTGGTGCCTATGCGGCCGCTGCAAAGATGTCCATGCAGCTGTGGTCCTCGGCCTCTTTAAACTGTAGGGTCCAGCGTCCTCAGGTTCCGTCCGGAA	chr22:45631114-45631233
BA_j195992_038670	AGCTGTGGTCCTCGGCCTCTTTAAACTGTAGGGTCCAGCGTCCTCAGGTTCCGTCCGGAAGGACACAGAGTCTCAGCCTCAGGAGAGGGCCTCCTGGGCTGCTCCAGTCCCAGGAACGGG	chr22:45631174-45631293
BA_j195992_038671	GGACACAGAGTCTCAGCCTCAGGAGAGGGCCTCCTGGGCTGCTCCAGTCCCAGGAACGGGTAGAGGCCGGAACCCACAACCCTTAAAATAGGCCCAGGAACCGAAAGAGGCTCTGCTGCC	chr22:45631234-45631353
BA_j195992_038672	TAGAGGCCGGAACCCACAACCCTTAAAATAGGCCCAGGAACCGAAAGAGGCTCTGCTGCCATGCCACACGGCCACACTTCCTCCCCGCTGCGCTGGCCCACAACTAGCTCTGACTGCTGT	chr22:45631294-45631413
BA_j195992_038673	ATGCCACACGGCCACACTTCCTCCCCGCTGCGCTGGCCCACAACTAGCTCTGACTGCTGTGGGGTTGGAGGGCCCCAAGGAGTGCAGGGAGAGCTTCCGCATTGACTCAAAGCAGCCCGA	chr22:45631354-45631473
BA_j195992_038674	GGGGTTGGAGGGCCCCAAGGAGTGCAGGGAGAGCTTCCGCATTGACTCAAAGCAGCCCGAGCGTCGGGGCATAAATACAACCCTGATTCCACGTGCAGGCACTGCGCCAGGTGCTTTGTA	chr22:45631414-45631533
BA_j195992_038675	GCGTCGGGGCATAAATACAACCCTGATTCCACGTGCAGGCACTGCGCCAGGTGCTTTGTATCCTGGATAATAACAGCAGCCTGGACTGCACCCGACTCCACACCAGGGATTTGTGCTGAG	chr22:45631474-45631593
BA_j195992_038676	TCCTGGATAATAACAGCAGCCTGGACTGCACCCGACTCCACACCAGGGATTTGTGCTGAGCCTGTACCTGCCACGTCTCATTTACTCCCTGTCACTTCTCTCATACAATCCCTAAGTCCC	chr22:45631534-45631653
BA_j195992_038677	CCTGTACCTGCCACGTCTCATTTACTCCCTGTCACTTCTCTCATACAATCCCTAAGTCCCTAGAGAATTTGTGGTCTCCAGTCTACAGATGAGGACACTGAGGCCCGAGGGCTGGAGTGC	chr22:45631594-45631713
BA_j195992_038678	TAGAGAATTTGTGGTCTCCAGTCTACAGATGAGGACACTGAGGCCCGAGGGCTGGAGTGCTTAGCCAGGGCTCACAGTCTTCCTTTCCAGCGGCACCTCCCACTAAAGGCCCCCCGGCCC	chr22:45631654-45631773
BA_j195992_038679	TTAGCCAGGGCTCACAGTCTTCCTTTCCAGCGGCACCTCCCACTAAAGGCCCCCCGGCCCCCATCACTTATGCCCAGCTACACCTGGCCTAGCAAAGTGATGGCGGGTTGGGGGAGGTGA	chr22:45631714-45631833
BA_j195992_038680	CCATCACTTATGCCCAGCTACACCTGGCCTAGCAAAGTGATGGCGGGTTGGGGGAGGTGAAGGGTGCACAGCGCTCTTCCCCATTCGCAGGCCTAGCACACACAGGTGTTCAGCACAGAG	chr22:45631774-45631893
BA_j195992_038681	AGGGTGCACAGCGCTCTTCCCCATTCGCAGGCCTAGCACACACAGGTGTTCAGCACAGAGGCAAGGCCGTCTCCCTCACTCCTCTGGCCCATTCCACGAACCCTTCCGGGTTGGCTATTT	chr22:45631834-45631953
BA_j195992_038682	GGGCTTCCCGAGGCCAGGGCTGGGAAATACCAAGTTCTGAGCCAGGGATTACTCCAGCCTCGACTTATACAGCCCTGCTTAGAGCAAAGTGAGCTTCTGCTCCTCCATCCACACAAGCCC	chr22:45632201-45632320
BA_j195992_038683	CGACTTATACAGCCCTGCTTAGAGCAAAGTGAGCTTCTGCTCCTCCATCCACACAAGCCCATCCAGCCTCAGCCCTGCTTGAAGACTACGCTGTCCACAAACCCCTCCCATGGGCCACGC	chr22:45632261-45632380
BA_j195992_038684	ATCCAGCCTCAGCCCTGCTTGAAGACTACGCTGTCCACAAACCCCTCCCATGGGCCACGCTGGTGGCTCCATTCTCTGTGGCCTCTGGCTAAGTGTTCACAGCTCCACTGGGGTCCTGCC	chr22:45632321-45632440
BA_j195992_038685	TGGTGGCTCCATTCTCTGTGGCCTCTGGCTAAGTGTTCACAGCTCCACTGGGGTCCTGCCTCCATCCACTGTGGCCAGGCTGCCACACAACCTGGAACACCATACCCTCAGCACCCTGAG	chr22:45632381-45632500
BA_j195992_038686	TCCATCCACTGTGGCCAGGCTGCCACACAACCTGGAACACCATACCCTCAGCACCCTGAGGACGGGTCTAGGTGGGCCTCACCTCTGCGCAGGGTTAAGCAATTAAGAGCTTGGGCTCAG	chr22:45632441-45632560
BA_j195992_038687	GACGGGTCTAGGTGGGCCTCACCTCTGCGCAGGGTTAAGCAATTAAGAGCTTGGGCTCAGCAAGATTCGGCCACTTCCTAGCCTTGCAGCTGGGGGCACCTTACTTCCCCCCAACCTGTG	chr22:45632501-45632620
BA_j195992_038688	CAAGATTCGGCCACTTCCTAGCCTTGCAGCTGGGGGCACCTTACTTCCCCCCAACCTGTGTTCCCTCATCAGGACAAAGAGAAGAACAGAACAATGTCTAGCCCACAGGATTACTCCAAA	chr22:45632561-45632680
BA_j195992_038689	TTCCCTCATCAGGACAAAGAGAAGAACAGAACAATGTCTAGCCCACAGGATTACTCCAAAGACAAAAGGAAAGAATGAACATAAAATGCCCCTTCTCTGCACCACTCCGGACACAGGGAG	chr22:45632621-45632740
BA_j195992_038690	GACAAAAGGAAAGAATGAACATAAAATGCCCCTTCTCTGCACCACTCCGGACACAGGGAGAATCCCTTAGCCCCAAATGCCAGGCACAAATTGCTCCAAGAATGCTCAGCTGAGGCAGGG	chr22:45632681-45632800
BA_j195992_038691	AATCCCTTAGCCCCAAATGCCAGGCACAAATTGCTCCAAGAATGCTCAGCTGAGGCAGGGCACAGAGACAAGCAGCCGGATGTGGGTCCCACCTGCTCACGGCACCTCTCAGGACTCACA	chr22:45632741-45632860
BA_j195992_038692	CACAGAGACAAGCAGCCGGATGTGGGTCCCACCTGCTCACGGCACCTCTCAGGACTCACACCAGGTCTTGGGCCCAGGTCGCGTCCACGTTACCTGACCAACTGTCGGGTGGGCTGCCCC	chr22:45632801-45632920
BA_j195992_038693	CCAGGTCTTGGGCCCAGGTCGCGTCCACGTTACCTGACCAACTGTCGGGTGGGCTGCCCCTGTTGAAAGGGAGCCTGTGTGCTTGGGCTGAGGCCCAGGGCCCAGGAGAAGGCCCAAGCC	chr22:45632861-45632980
BA_j195992_038694	TGTTGAAAGGGAGCCTGTGTGCTTGGGCTGAGGCCCAGGGCCCAGGAGAAGGCCCAAGCCCCGGGAAGAAGTGGCAGGGTTTGTCCCCCTTCAGTCCAAATGTCTGCATCGCACACCTGG	chr22:45632921-45633040
BA_j195992_038695	CCGGGAAGAAGTGGCAGGGTTTGTCCCCCTTCAGTCCAAATGTCTGCATCGCACACCTGGGTCCTGAATCACCTGGTTCATCTGTGACCTGGAGTCATGAGCAGTGTCCTGTGGATGCAA	chr22:45632981-45633100
BA_j195992_038696	GTCCTGAATCACCTGGTTCATCTGTGACCTGGAGTCATGAGCAGTGTCCTGTGGATGCAACACCAAAATCTTGCTCCGGGCAGCCGCAGCCCCACTGCTTCCAGCAGGGTTTGTACTTCA	chr22:45633041-45633160
BA_j195992_038697	CACCAAAATCTTGCTCCGGGCAGCCGCAGCCCCACTGCTTCCAGCAGGGTTTGTACTTCAGCTAACAGTGACCTGTGCTCCTGGCTGTCTCCCCCATGGACTGTGCCCTCCCACAAGGCA	chr22:45633101-45633220
BA_j195992_038698	GCTAACAGTGACCTGTGCTCCTGGCTGTCTCCCCCATGGACTGTGCCCTCCCACAAGGCAGGGATCAGGGCCCAACACTCCCGCCCCCTCTCAGTACAGAGCAAGTGCTCAACTCCCCTT	chr22:45633161-45633280
BA_j195992_038699	GGGATCAGGGCCCAACACTCCCGCCCCCTCTCAGTACAGAGCAAGTGCTCAACTCCCCTTCTACTGCAGAGGCTGCCACAGACAAGCCTCAAAAGCCAGATGTGAAATCTACAAGGTGCC	chr22:45633221-45633340
BA_j195992_038700	CTACTGCAGAGGCTGCCACAGACAAGCCTCAAAAGCCAGATGTGAAATCTACAAGGTGCCTTTCATCACGAGAGCTGAGCGATGACCCCTGAGTGAGGAGGGCCAGGAGCTTAGTCCCAT	chr22:45633281-45633400
BA_j195992_038701	TTTCATCACGAGAGCTGAGCGATGACCCCTGAGTGAGGAGGGCCAGGAGCTTAGTCCCATCTCAGAGACAGACACTGACTCAGAGAATGACAACCACTCAACCAAAGCCCAGCGCCTCCA	chr22:45633341-45633460
BA_j195992_038702	CTCAGAGACAGACACTGACTCAGAGAATGACAACCACTCAACCAAAGCCCAGCGCCTCCACCTGAGGCTCCCTTGACACCTTCAAAACAACGTCAGAGGACACAGCAGGTTTCTGAGTAA	chr22:45633401-45633520
BA_j195992_038703	CCTGAGGCTCCCTTGACACCTTCAAAACAACGTCAGAGGACACAGCAGGTTTCTGAGTAACCCAAGCTTTTGCTAAACAACAACAAAAATCTGGGAGATTTAAATTCATTCATAAATCTA	chr22:45633461-45633580
BA_j195992_038704	CCCAAGCTTTTGCTAAACAACAACAAAAATCTGGGAGATTTAAATTCATTCATAAATCTAACAGGCTGTCACAGAGGTGAAGTGGAGATGATCAAACACAACCCTGCCCCCACAGCTTGA	chr22:45633521-45633640
BA_j195992_038705	ACAGGCTGTCACAGAGGTGAAGTGGAGATGATCAAACACAACCCTGCCCCCACAGCTTGAGAGTGTTGATGATTCAGTGGACGCAGAAGTGCTCCGGGGCTGGTGTTCTGGCTCCTCTCA	chr22:45633581-45633700
BA_j195992_038706	GAGTGTTGATGATTCAGTGGACGCAGAAGTGCTCCGGGGCTGGTGTTCTGGCTCCTCTCAGGACTCACACCTGAGAGGTGAGAGGTGCGCTCCACTCTGGGCATCAAGTTCCTAGTAAGC	chr22:45633641-45633760
BA_j195992_038707	GGACTCACACCTGAGAGGTGAGAGGTGCGCTCCACTCTGGGCATCAAGTTCCTAGTAAGCTCACCCCTCGCTGAACATCAAATCTCTCATCTGAAAAATGAGCCCTTTTTTTTTTTTTTG	chr22:45633701-45633820
BA_j195992_038708	AGGCATGAGCCACCACGCCCGGCCAAAAATGAGGCCTTCTAAGAAGCTAAGATTCCCATCTCCGTGGCCCTCCACGCCCTTCATCTGCCAGTCCAGATAATAATTTTCTCACTTGTTCAC	chr22:45634083-45634202
BA_j195992_038709	TCCGTGGCCCTCCACGCCCTTCATCTGCCAGTCCAGATAATAATTTTCTCACTTGTTCACTAAATGTTTACTGGGCACCTGCTCCGTATGTGCCCCATGCTGGGCACCAAGATGAATCAG	chr22:45634143-45634262
BA_j195992_038710	TAAATGTTTACTGGGCACCTGCTCCGTATGTGCCCCATGCTGGGCACCAAGATGAATCAGACTGGGTAATGCCTTTGAAGGCCTCACCTGCTAACTGGGGAGACAGCACACAGACCATGA	chr22:45634203-45634322
BA_j195992_038711	ACTGGGTAATGCCTTTGAAGGCCTCACCTGCTAACTGGGGAGACAGCACACAGACCATGACAAGGCCACAATCATCCTGATTGTCCCAACAAACATGTGCCTGGCACAAAGAGAACACAG	chr22:45634263-45634382
BA_j195992_038712	CAAGGCCACAATCATCCTGATTGTCCCAACAAACATGTGCCTGGCACAAAGAGAACACAGGCAGAACAGGACTGTGTGCCTGGGAGCTGGAAAGAGTTCCCGGAGAGGCAACACTGGAGC	chr22:45634323-45634442
BA_j195992_038713	GCAGAACAGGACTGTGTGCCTGGGAGCTGGAAAGAGTTCCCGGAGAGGCAACACTGGAGCTGAGACTTAAAGGAAAACTTAGAGATGCTTGTGGGGCACATGAGTAGGGGCGGCTTTCCG	chr22:45634383-45634502
BA_j195992_038714	TGAGACTTAAAGGAAAACTTAGAGATGCTTGTGGGGCACATGAGTAGGGGCGGCTTTCCGGGCAGAGAAAACAGCAGGTTTTCTCTGCTTCAGAGCCCTGCAGGGACTGAGTTCAGCAGC	chr22:45634443-45634562
BA_j195992_038715	GGCAGAGAAAACAGCAGGTTTTCTCTGCTTCAGAGCCCTGCAGGGACTGAGTTCAGCAGCAGGGGAAGAGGGGAGACCTGGCACGTGCGGGAGGCCTGGAGAAGAGACAAGGAAACAGCG	chr22:45634503-45634622
BA_j195992_038716	GAAGCTGCTGAGCAAACAGGGCCAAGTGACCTGCAGCAGATGGTCCTTCAGATGCATCCCAGCTCAGATATTCGGTGCCAGCTGACAGGTGGGCCTGCCACGGTGGCACACAGTAGGTGC	chr22:45635063-45635182
BA_j195992_038717	AGCTCAGATATTCGGTGCCAGCTGACAGGTGGGCCTGCCACGGTGGCACACAGTAGGTGCTCAATGAATGTTTGCAGAATGAATGAATAAGCACGCTCCAACTTCTGCTCAAAAGTAAAT	chr22:45635123-45635242
BA_j195992_038718	TCAATGAATGTTTGCAGAATGAATGAATAAGCACGCTCCAACTTCTGCTCAAAAGTAAATCTTGACACCTTTTCAGAAAGAAACCATTGAAACCTTGTCAACCATTGAAGTTCTTGTCCA	chr22:45635183-45635302
BA_j195992_038719	CTTGACACCTTTTCAGAAAGAAACCATTGAAACCTTGTCAACCATTGAAGTTCTTGTCCATTTCACTTCATAAGCACCCCCCACCCCACCCCTGCATGAGGAAAGGCTCGCCTGGGCAGG	chr22:45635243-45635362
BA_j195992_038720	TTTCACTTCATAAGCACCCCCCACCCCACCCCTGCATGAGGAAAGGCTCGCCTGGGCAGGCTAGGCTGGGGCCTGCTCACTGGGAAGCCTCCCATGCTAAGCCTGCCTCCTACAAAAGGG	chr22:45635303-45635422
BA_j195992_038721	CTAGGCTGGGGCCTGCTCACTGGGAAGCCTCCCATGCTAAGCCTGCCTCCTACAAAAGGGATTCAAATTTACTTCCTCTCTCCACTCCAGCCTCCAGGGTGTGGCCTGCTGAGGGGCCCT	chr22:45635363-45635482
BA_j195992_038722	ATTCAAATTTACTTCCTCTCTCCACTCCAGCCTCCAGGGTGTGGCCTGCTGAGGGGCCCTGAATGCCTGGGACTGCCATGTCCCTGCAGCTGTGTGACCTTAGGGGGATGCACTTGTTCT	chr22:45635423-45635542
BA_j195992_038723	GAATGCCTGGGACTGCCATGTCCCTGCAGCTGTGTGACCTTAGGGGGATGCACTTGTTCTCTGGGACTCAGTTTCCCCAACGGTGAATGAAGGGGTGAATCTGGAAGGCTGACATTCCGT	chr22:45635483-45635602
BA_j195992_038724	CTGGGACTCAGTTTCCCCAACGGTGAATGAAGGGGTGAATCTGGAAGGCTGACATTCCGTACTCAGCAATGCTGTCACCCCCTCAGAAATCCCCAGCCTAGCCTGGGGGTGGGGTGGGGG	chr22:45635543-45635662
BA_j195992_038725	ACTCAGCAATGCTGTCACCCCCTCAGAAATCCCCAGCCTAGCCTGGGGGTGGGGTGGGGGGTGGCTGACAATGTGGTATGAAGTCATTCCCTGCACGGAGGAGGGAGGGGTCTTTTCCAT	chr22:45635603-45635722
BA_j195992_038726	GTGGCTGACAATGTGGTATGAAGTCATTCCCTGCACGGAGGAGGGAGGGGTCTTTTCCATGGAGAAAATGACGAACCTGAGACGACAAAAGAGGGGGCTTCTCCTGGGCTTCAGTCTGGG	chr22:45635663-45635782
BA_j195992_038727	GGAGAAAATGACGAACCTGAGACGACAAAAGAGGGGGCTTCTCCTGGGCTTCAGTCTGGGCATGATCCATCAGTAATGGATTACCTCACTGGCTGGGAGACCCCACCCACACCTGCAGTC	chr22:45635723-45635842
BA_j195992_038728	CATGATCCATCAGTAATGGATTACCTCACTGGCTGGGAGACCCCACCCACACCTGCAGTCCCAGGCCCTTCCAAACAATACGAGGCACCCCCATCCCACGCCCCCCAGCAGATCCATGAC	chr22:45635783-45635902
BA_j195992_038729	CCAGGCCCTTCCAAACAATACGAGGCACCCCCATCCCACGCCCCCCAGCAGATCCATGACTTAAAGCCCAGAATCACACCGAGAGGCAGCAGGCCCTGCCCCTCAGCCAAGCGGGCGGGT	chr22:45635843-45635962
BA_j195992_038730	TTAAAGCCCAGAATCACACCGAGAGGCAGCAGGCCCTGCCCCTCAGCCAAGCGGGCGGGTTCGGGGGGCCATTGCCCAACAGGTCCCTGGATACAGCTAAGGGATGAGAGGGGCCGGTGG	chr22:45635903-45636022
BA_j195992_038731	TCGGGGGGCCATTGCCCAACAGGTCCCTGGATACAGCTAAGGGATGAGAGGGGCCGGTGGGTGCGGAAAGACAAAGGCTTCGGGTAGCAGGAGACAGTGGCCAGGGCACGCTCGCAGCGA	chr22:45635963-45636082
BA_j195992_038732	GTGCGGAAAGACAAAGGCTTCGGGTAGCAGGAGACAGTGGCCAGGGCACGCTCGCAGCGAGGTCCACCCAGAGCCCAACGAGGGCCCGACCCTGCCGCGCTGGGCTAAGGGTGTACCCAG	chr22:45636023-45636142
BA_j195992_038733	GGTCCACCCAGAGCCCAACGAGGGCCCGACCCTGCCGCGCTGGGCTAAGGGTGTACCCAGATCCCACGCCCACACTCCCTACCGCGGTGCTGAGGGCCCGGGGCGGGCTTCCTGGAGAAG	chr22:45636083-45636202
BA_j195992_038734	ATCCCACGCCCACACTCCCTACCGCGGTGCTGAGGGCCCGGGGCGGGCTTCCTGGAGAAGGAAGAAGACCCGCAGAGACACGAAGAAGAAGGAGGAAGATGAGACAGACACCCGGACGGA	chr22:45636143-45636262
BA_j195992_038735	GAAGAAGACCCGCAGAGACACGAAGAAGAAGGAGGAAGATGAGACAGACACCCGGACGGACTGACAGGGGGAGACGCCGAATGAGACCCGGGCACAGGGGTGCGGGGCGCTCGTCGGACG	chr22:45636203-45636322
BA_j195992_038736	CTGACAGGGGGAGACGCCGAATGAGACCCGGGCACAGGGGTGCGGGGCGCTCGTCGGACGGAAAGCAGAGACAGACCCAGATGCAGGGACGGTGGGGGGGGGGCCATGGAGGAAGACAGG	chr22:45636263-45636382
BA_j195992_038737	GAAAGCAGAGACAGACCCAGATGCAGGGACGGTGGGGGGGGGGCCATGGAGGAAGACAGGGTACCCAGGCAGACCCAGAGACCACGACACCCGCGCAGAGACAGAGATGCGCGGGGCGCA	chr22:45636323-45636442
BA_j195992_038738	GTACCCAGGCAGACCCAGAGACCACGACACCCGCGCAGAGACAGAGATGCGCGGGGCGCACAGAAACACGGACGCGCAGAGGCGGCCCCGGAGACGCTCACCTCTCCCGGCCCGGCCTCG	chr22:45636383-45636502
BA_j195992_038739	CTGTGCGCGTCGCCGTCGCCGCCGCCGCCGCCACCACCCGCCAAACACAGCACCGGCGAGCGCACCTCCGCGCCGCCGCCGCCCGCGCGCCCCCGGCTCCGCTCGCCCCGCCCCGGCCCG	chr22:45636707-45636826
BA_j195992_038740	CGCACCTCCGCGCCGCCGCCGCCCGCGCGCCCCCGGCTCCGCTCGCCCCGCCCCGGCCCGGCCCGGCCCCGGTCCGGCCCCGCCCCTTCCCCGCCCCGGCCCCGCCCCTGTCCCCTCCCG	chr22:45636767-45636886
BA_j195992_038741	GCCCGGCCCCGGTCCGGCCCCGCCCCTTCCCCGCCCCGGCCCCGCCCCTGTCCCCTCCCGCCCCGCCTCTGAACGGCCCGGACCCACCCCGGCTCCCTGGCCCCGCCCCCTGACCTCCCT	chr22:45636827-45636946
BA_j195992_038742	CCCCGCCTCTGAACGGCCCGGACCCACCCCGGCTCCCTGGCCCCGCCCCCTGACCTCCCTTGCCCCGCCCACTTCCAAACGGCCAGTCTCCGCCAATCTTCGGATGCCCAGGACAGCCTC	chr22:45636887-45637006
BA_j195992_038743	TGCCCCGCCCACTTCCAAACGGCCAGTCTCCGCCAATCTTCGGATGCCCAGGACAGCCTCCCTCAAACCGCTCGCGGGGTCCCGCCTCCACCCAAGGTCCTAAACGCCCCACCAACGGGA	chr22:45636947-45637066
BA_j195992_038744	CCTCAAACCGCTCGCGGGGTCCCGCCTCCACCCAAGGTCCTAAACGCCCCACCAACGGGATCACGCCTCTGAGCCCCTCCCGCCGCCCCTTCAGGGCACCTCTCCCCTCCCCCGCTGCTA	chr22:45637007-45637126
BA_j195992_038745	TCACGCCTCTGAGCCCCTCCCGCCGCCCCTTCAGGGCACCTCTCCCCTCCCCCGCTGCTACCCCACGGGATGTGTACTTTGTCACCCGCCCTGTGCGTTGCCACCTCCACCAAGTCCCCT	chr22:45637067-45637186
BA_j195992_038746	CCCCACGGGATGTGTACTTTGTCACCCGCCCTGTGCGTTGCCACCTCCACCAAGTCCCCTCGGCTGACTTCTGGGAACTTCCTCCGCAGAACCCCTCAAGAGGTCACCTGCTCCCAGAAG	chr22:45637127-45637246
BA_j195992_038747	CGGCTGACTTCTGGGAACTTCCTCCGCAGAACCCCTCAAGAGGTCACCTGCTCCCAGAAGGTGGTCTCCTGGGGGACACCGTGGCAAAGCCCTTCCGGCCCCCCTCCTCTGCACCTGGCA	chr22:45637187-45637306
BA_j195992_038748	GTGGTCTCCTGGGGGACACCGTGGCAAAGCCCTTCCGGCCCCCCTCCTCTGCACCTGGCACAGTGCAGAGTGTTGCGCCTCCATTTCCTCAGCTGCACCATGGGGGACCTTTCCCTGCCT	chr22:45637247-45637366
BA_j195992_038749	CAGTGCAGAGTGTTGCGCCTCCATTTCCTCAGCTGCACCATGGGGGACCTTTCCCTGCCTTGCCTCCCCAACATGGGGGAGTGTTGATGAAGGGGGAGGTATGAGGTTAGCTGGGCGTGT	chr22:45637307-45637426
BA_j195992_038750	TGCCTCCCCAACATGGGGGAGTGTTGATGAAGGGGGAGGTATGAGGTTAGCTGGGCGTGTCATCCTGATGAAGCCAGGTCTGGCCAGCATCCCTCCGTGTGCTAGTTGTGGCTGATACAG	chr22:45637367-45637486
BA_j195992_038751	CATCCTGATGAAGCCAGGTCTGGCCAGCATCCCTCCGTGTGCTAGTTGTGGCTGATACAGGAAGACACCGGAGAAGCAGCCAGTGGCCTCCCCAAACCTCACGCCTGGTGGTCCATTTCC	chr22:45637427-45637546
BA_j195992_038752	GAAGACACCGGAGAAGCAGCCAGTGGCCTCCCCAAACCTCACGCCTGGTGGTCCATTTCCAAGAACAGGGGGAGATGGAGAGACCAGCATTGATTTCCAGGTCTCTCCAAAGCTAAATCT	chr22:45637487-45637606
BA_j195992_038753	AAGAACAGGGGGAGATGGAGAGACCAGCATTGATTTCCAGGTCTCTCCAAAGCTAAATCTACATCACTCCCTGCATTCACAGCCTGTGTGTGGACCCCAGACCCATCAAGGTCCCCCTTT	chr22:45637547-45637666
BA_j195992_038754	ACATCACTCCCTGCATTCACAGCCTGTGTGTGGACCCCAGACCCATCAAGGTCCCCCTTTCCCCTGTCTGGAGTCCTCTTCTCCCCATTCCTGTGTAACTTGCTTCCTTTGTGTCCCGAG	chr22:45637607-45637726
BA_j195992_038755	CCCCTGTCTGGAGTCCTCTTCTCCCCATTCCTGTGTAACTTGCTTCCTTTGTGTCCCGAGTGTCACATCCTCAAAGAAACTCCCCTGACCGCCTTCCCTCCCTCTCTCTTCCCTTAGTCT	chr22:45637667-45637786
BA_j195992_038756	TGTCACATCCTCAAAGAAACTCCCCTGACCGCCTTCCCTCCCTCTCTCTTCCCTTAGTCTGTTTCTCCTTCACAGGGTGACACTTACCTCCTCCCGACACATTGGATACCTATGGGTTCA	chr22:45637727-45637846
BA_j195992_038757	GTTTCTCCTTCACAGGGTGACACTTACCTCCTCCCGACACATTGGATACCTATGGGTTCACTTGTTCTCTTCTCTACCGAGGGAGGGGCCTGTCTACTACACAGCTGTTGTCTCAGTACC	chr22:45637787-45637906
BA_j195992_038758	CTTGTTCTCTTCTCTACCGAGGGAGGGGCCTGTCTACTACACAGCTGTTGTCTCAGTACCCAGAACATTGCCTGGCACACATTAGATGCCCAATAAATAGATATGGGCTGCAGGCTGGGC	chr22:45637847-45637966
BA_j195992_038759	CACTGCACTCCAAGCTGGGAGACAGAGCAAGACCCTGTCCCCCCCCAAAAAAAAAGAAAAGAAAAGAAAAAAAAATGTAGGCTGCATAAACGAAGAATGATGGAGAGGTCTGATGGGGAC	chr22:45638200-45638319
BA_j195992_038760	GAAAAGAAAAAAAAATGTAGGCTGCATAAACGAAGAATGATGGAGAGGTCTGATGGGGACGCAGGGGTCTTCCTGGGAGGCACAGCAGGAAGGAGCCGTGGGGTTGGGCAGAGCCCCAGA	chr22:45638260-45638379
BA_j195992_038761	GCAGGGGTCTTCCTGGGAGGCACAGCAGGAAGGAGCCGTGGGGTTGGGCAGAGCCCCAGAAGGGAGATGGGATCTGGATCCTGCTTCAGGCCTCTGCCCCAGTTTTGTGCCACTGGCCCC	chr22:45638320-45638439
BA_j195992_038762	AGGGAGATGGGATCTGGATCCTGCTTCAGGCCTCTGCCCCAGTTTTGTGCCACTGGCCCCTGAACTCTTCAGAGCAGAGCCACATCTGACCCCTCTGTGTCCCCAGTGCCAGGCCCAGGA	chr22:45638380-45638499
BA_j195992_038763	TGAACTCTTCAGAGCAGAGCCACATCTGACCCCTCTGTGTCCCCAGTGCCAGGCCCAGGAGGGCTCTGTAGAAAGGTGAGCAGTGAGGGAATGAAGGAAGTGCGCGACCAGCCTCACGTG	chr22:45638440-45638559
BA_j195992_038764	GGGCTCTGTAGAAAGGTGAGCAGTGAGGGAATGAAGGAAGTGCGCGACCAGCCTCACGTGTATTTCTCTTCTCCAGTGGGCCTGCATCCCTGTCTGTAAAGTGAGGACACTGGCATGAGG	chr22:45638500-45638619
BA_j195992_038765	TATTTCTCTTCTCCAGTGGGCCTGCATCCCTGTCTGTAAAGTGAGGACACTGGCATGAGGGCTGAGGCCTCTGGTTCTGCGTCTGGAGAGCTGGGGTTTGGGCTGGTGGACGTGAGAACT	chr22:45638560-45638679
BA_j195992_038766	GCTGAGGCCTCTGGTTCTGCGTCTGGAGAGCTGGGGTTTGGGCTGGTGGACGTGAGAACTGGGGATGGTGGATCAGACAGCATGAGCGAGTGCTCCAAGGCTGTCAAGTCCAATAGTCAC	chr22:45638620-45638739
BA_j195992_038767	GGGGATGGTGGATCAGACAGCATGAGCGAGTGCTCCAAGGCTGTCAAGTCCAATAGTCACATCCCTCTTTGCCTCCCCAAACCCCACAGCACCCCCTGCCTGTTCCCACTGCCATGCGTT	chr22:45638680-45638799
BA_j195992_038768	ATCCCTCTTTGCCTCCCCAAACCCCACAGCACCCCCTGCCTGTTCCCACTGCCATGCGTTTGCCCACAGTGTTCCCTTGGCCTGAAATCCTTTCTGCTCCGCAACTGTAGTTGCCTTTGG	chr22:45638740-45638859
BA_j195992_038769	TGCCCACAGTGTTCCCTTGGCCTGAAATCCTTTCTGCTCCGCAACTGTAGTTGCCTTTGGGACCCACATTGCCTGGTTACGCTTGGCCAATGCATTGTGTTCTTATTTGCTTCACAAACC	chr22:45638800-45638919
BA_j195992_038770	GACCCACATTGCCTGGTTACGCTTGGCCAATGCATTGTGTTCTTATTTGCTTCACAAACCCCCTTTCCCCACCCCACCCTCCTGCACACAGTTGCCTCCGTGTATTCTGTGTCATATGAC	chr22:45638860-45638979
BA_j195992_038771	CCCTTTCCCCACCCCACCCTCCTGCACACAGTTGCCTCCGTGTATTCTGTGTCATATGACCAGCATTGAACCAATTCATCCCACTTCCCGTGGCACCCAGCCCAGGACTGGTGCCAGAAA	chr22:45638920-45639039
BA_j195992_038772	CAGCATTGAACCAATTCATCCCACTTCCCGTGGCACCCAGCCCAGGACTGGTGCCAGAAAAATATCTGTTGAATGAATGAGTAAACAAACATCGCTTGGGCTCTCTCCTTTGTATTTCAA	chr22:45638980-45639099
BA_j195992_038773	CACATATACACAGAATTTTCTAATGTCAACAAATGCTAAATCACACTGTGCATGGGAAGAGGGCAGGAGCAGGACTTCTGGGGCTACAGAGCATGTTCTGTTTCTTGATCTGGGGGCTGG	chr22:45639370-45639489
BA_j195992_040047	CACATATACACAGAATTTTCTAATGTCAACAAATGCTAAATCACACTGTGCATGGGAAGAGGGCAGGAGCAGGACTTCTGGGGCTACAGAGCATGTTCTGTTTCTTGATCTGGGGGCTGG	chr22:45639370-45639489
BA_j195992_038774	CTCAAGCCCAGGTGGCAAGGAGTGGGACCCCCTGCCAAGGCTGTGAGGCCCCATAGGGGAGCCTGCCTGTGGAGCGGGCCCCCCTTGCCCTCTGCAGAGGCTCAAGGCCCCCGGGGACAT	chr22:50629381-50629500
BA_j195992_038775	GCCTGCCTGTGGAGCGGGCCCCCCTTGCCCTCTGCAGAGGCTCAAGGCCCCCGGGGACATGAGCCTGGTGTTTATCAGCTGTCTCCTTAGTCTCAGCTGACCTCCCCCGACCATGGCCCC	chr22:50629441-50629560
BA_j195992_038776	GAGCCTGGTGTTTATCAGCTGTCTCCTTAGTCTCAGCTGACCTCCCCCGACCATGGCCCCATTGCACCACCCACCCCAAGCCAGGCCAGTTCCTCTCCCAGAAGTCCCGGCTGTCCAAGA	chr22:50629501-50629620
BA_j195992_038777	ATTGCACCACCCACCCCAAGCCAGGCCAGTTCCTCTCCCAGAAGTCCCGGCTGTCCAAGAAGAGGGCAGGGTGGGCTGCCCTCTTCTCGGCCAGCTTCAGATGGGGCCTCTGGTTGCACT	chr22:50629561-50629680
BA_j195992_038778	AGAGGGCAGGGTGGGCTGCCCTCTTCTCGGCCAGCTTCAGATGGGGCCTCTGGTTGCACTGAGACAGGCCTCTTCCCCTGCTCAGAGCCGTCCCTGCTCCCCCAGCCCCTGAGCTGCCCT	chr22:50629621-50629740
BA_j195992_038779	GAGACAGGCCTCTTCCCCTGCTCAGAGCCGTCCCTGCTCCCCCAGCCCCTGAGCTGCCCTCCTAGACACTGCACAGAGAGCTCCTTCCTGTTCACAGGTTAGGACACCCAAGCTTGGAGG	chr22:50629681-50629800
BA_j195992_038780	CCTAGACACTGCACAGAGAGCTCCTTCCTGTTCACAGGTTAGGACACCCAAGCTTGGAGGCATCTTAACTTGGATGTGGGTGGCCAGGACCCAGCTGGGTCTGTGAGTCCTGGCTGGGGC	chr22:50629741-50629860
BA_j195992_038781	CATCTTAACTTGGATGTGGGTGGCCAGGACCCAGCTGGGTCTGTGAGTCCTGGCTGGGGCCGAGGTCTGTGCCTGCTGTGGCTGTGTGCCAACAGGGTTTGCAGAGGAAAGGAACCTGAC	chr22:50629801-50629920
BA_j195992_038782	CGAGGTCTGTGCCTGCTGTGGCTGTGTGCCAACAGGGTTTGCAGAGGAAAGGAACCTGACATAGCGTCTTATTGCTCATTGTTCCTTTTTCTTATGAGTTCTGAGAAGTGGGCAGCAGTA	chr22:50629861-50629980
BA_j195992_038783	ATAGCGTCTTATTGCTCATTGTTCCTTTTTCTTATGAGTTCTGAGAAGTGGGCAGCAGTAGTGACATGAAAATGACCCCAGATGCACGCAGGCATCAGTGCAGAACCCGGCAGTGGCCCC	chr22:50629921-50630040
BA_j195992_038784	GTGACATGAAAATGACCCCAGATGCACGCAGGCATCAGTGCAGAACCCGGCAGTGGCCCCTCTGAAGCACATCCTACAAGCCCCGTCGTTTCCTCGCCAGATGCTCGTGTCTGACTGACG	chr22:50629981-50630100
BA_j195992_038785	TCTGAAGCACATCCTACAAGCCCCGTCGTTTCCTCGCCAGATGCTCGTGTCTGACTGACGCAGACGCTTCAAGACAAAACCACAATACCTTGCACGACTAGACAGCTCAGAATGGTTTCC	chr22:50630041-50630160
BA_j195992_038786	CAGACGCTTCAAGACAAAACCACAATACCTTGCACGACTAGACAGCTCAGAATGGTTTCCAACGGCTCATTTTTATTTTTTACTTTTGTTTTTTTCTTGAGACAGAGTCTCCCTCTGTCA	chr22:50630101-50630220
BA_j195992_038787	AACGGCTCATTTTTATTTTTTACTTTTGTTTTTTTCTTGAGACAGAGTCTCCCTCTGTCACCCAGGTTGGAGTGCAGTGACAGGATCTCGGCTCACTGCAACCTCAGCCTCTCGGGTTCA	chr22:50630161-50630280
BA_j195992_038788	CTCCCCAGTAGCTGGGATTACGGGTGTGCACCACCACGCCTGGCTAATTTGTGTATTTTTGGTAGAGATGGGGTTTCACCAGGATGGTCTATGTTGGCCAGGCTGGTCTCGAACTCCTGA	chr22:50630302-50630421
BA_j195992_038789	GGCCCCCCAAAGTGCTGGGATTACAGGTGTGAGCCACCGCGCCTGGCCTGTTTGGGATATTTTAATGATTCTGCCTGGTGACACATCCATCCGCCAGGACATGCATGAGCCATTAACTTG	chr22:50630444-50630563
BA_j195992_038790	TTTAATGATTCTGCCTGGTGACACATCCATCCGCCAGGACATGCATGAGCCATTAACTTGGTAAACAGTCACTCCTGGCATTCCGTGGCTGAGAACATTCAGGAAGAGCCACATGGTGCA	chr22:50630504-50630623
BA_j195992_038791	GTAAACAGTCACTCCTGGCATTCCGTGGCTGAGAACATTCAGGAAGAGCCACATGGTGCAGCAGGGCCTGTGGCCAGTCTCAGGACAGCCTGCTGGTCCCTGGCCCCGCCTCGAGGGGCT	chr22:50630564-50630683
BA_j195992_038792	GCAGGGCCTGTGGCCAGTCTCAGGACAGCCTGCTGGTCCCTGGCCCCGCCTCGAGGGGCTCCGCGCAGGTCTCGCCGATGCTCTGTGGGTCTTGGCCGGTGCGTGCCTCTGGTGCTGCAG	chr22:50630624-50630743
BA_j195992_038793	CCGCGCAGGTCTCGCCGATGCTCTGTGGGTCTTGGCCGGTGCGTGCCTCTGGTGCTGCAGGCGCCTGGCTGTTTTCTTCCTTCCCTCAGGCTCCTGGGCCCCCGGCCTGAGCTCCTGGTT	chr22:50630684-50630803
BA_j195992_038794	GCGCCTGGCTGTTTTCTTCCTTCCCTCAGGCTCCTGGGCCCCCGGCCTGAGCTCCTGGTTTCTGAGAGTCTGTGGGGAGCTGTGATGCCTCGGGGCAGCCCCCTCGTGTGGCTGCCCCAG	chr22:50630744-50630863
BA_j195992_038795	TCTGAGAGTCTGTGGGGAGCTGTGATGCCTCGGGGCAGCCCCCTCGTGTGGCTGCCCCAGCCTGTCCGGGTTTCTACCGTGGTTCCTTCCACACCATGTTTGTCTCTTAAAGTGGGAGAG	chr22:50630804-50630923
BA_j195992_038796	CCTGTCCGGGTTTCTACCGTGGTTCCTTCCACACCATGTTTGTCTCTTAAAGTGGGAGAGAAGGTCTTAGGTCCAAACACGTTGATTTGTGTGCTTTGTGGATTCCTCCGTCTGTACTGA	chr22:50630864-50630983
BA_j195992_038797	AAGGTCTTAGGTCCAAACACGTTGATTTGTGTGCTTTGTGGATTCCTCCGTCTGTACTGACTCTGTGCCGGTGTTGTTGCCCAGGCTGTAGTTACTGAAAGGGGAAGTGGCTTTTGTACA	chr22:50630924-50631043
BA_j195992_038798	CTCTGTGCCGGTGTTGTTGCCCAGGCTGTAGTTACTGAAAGGGGAAGTGGCTTTTGTACAAAGGCCCTGGGGTCCTTGCCATGTGTCAGCAGCTGCGTTGCTGTGTCCTGAGATCATGTG	chr22:50630984-50631103
BA_j195992_038799	AAGGCCCTGGGGTCCTTGCCATGTGTCAGCAGCTGCGTTGCTGTGTCCTGAGATCATGTGTGGACCCCAGGGCTGCCTTCCTATGTGTGCCCGCCGTGCCGCAGTGAGGGTTGGGCAGCT	chr22:50631044-50631163
BA_j195992_038800	TGGACCCCAGGGCTGCCTTCCTATGTGTGCCCGCCGTGCCGCAGTGAGGGTTGGGCAGCTCTGGCCCTGTTCTGAGTGAGGCCTGTGCACCAGCAACCCGCCCTGGGCCCGTCTGCGTTT	chr22:50631104-50631223
BA_j195992_038801	CTGGCCCTGTTCTGAGTGAGGCCTGTGCACCAGCAACCCGCCCTGGGCCCGTCTGCGTTTGGTTTATGCTGGGGTGTCTGGGGACCTGCTGGCCTTTCCCCACCCGGGCCTGACCTGAAC	chr22:50631164-50631283
BA_j195992_038802	GGTTTATGCTGGGGTGTCTGGGGACCTGCTGGCCTTTCCCCACCCGGGCCTGACCTGAACCGACCCTGGACCTCAGCAGCCTTTGATGGGCAGGAGGCATTTGGGGATATGGGGGAAGGA	chr22:50631224-50631343
BA_j195992_038803	CGACCCTGGACCTCAGCAGCCTTTGATGGGCAGGAGGCATTTGGGGATATGGGGGAAGGAGCCCCCAGGCCCACCCAACAGATGGTTCTAGACTGACAGGGCACTACGCAGTGAGTCCTG	chr22:50631284-50631403
BA_j195992_038804	GCCCCCAGGCCCACCCAACAGATGGTTCTAGACTGACAGGGCACTACGCAGTGAGTCCTGAGCCAGGTCTGGGGCTCCAGGTGGAAACCCCGCCTCTCATGCCTCTCCTCAGGCTCCCCA	chr22:50631344-50631463
BA_j195992_038805	AGCCAGGTCTGGGGCTCCAGGTGGAAACCCCGCCTCTCATGCCTCTCCTCAGGCTCCCCACAGGTGCAGGAAGCCGCCGCCCAGCCATGGACGGGGAGGAGCAGCAGCCACCGCACGAGG	chr22:50631404-50631523
BA_j195992_038806	CAGGTGCAGGAAGCCGCCGCCCAGCCATGGACGGGGAGGAGCAGCAGCCACCGCACGAGGTGAGGTGGAGGCTGGGCTGGCTGCACAGAGACAGGGGCGGGGGGCTTCCCCGCTTTGTGG	chr22:50631464-50631583
BA_j195992_038807	TGAGGTGGAGGCTGGGCTGGCTGCACAGAGACAGGGGCGGGGGGCTTCCCCGCTTTGTGGGCTCTCGGGGTCGGTCCCTGGCTGTTGTTCTGCAAAGGTGATCTTCACAGGGTTCTCCAG	chr22:50631524-50631643
BA_j195992_038808	GCTCTCGGGGTCGGTCCCTGGCTGTTGTTCTGCAAAGGTGATCTTCACAGGGTTCTCCAGGGTCAGGCAGGAGGCACCTCCGAGGGAGAGGGGCGCTGGGCTGAGGTGGCCTGGTGGCCC	chr22:50631584-50631703
BA_j195992_038809	GGTCAGGCAGGAGGCACCTCCGAGGGAGAGGGGCGCTGGGCTGAGGTGGCCTGGTGGCCCTGTCTGCCCAGCTTGATGGCAGCCGTGCCAGTGATGGCCAAGCAGGAGGGGTACTGACAG	chr22:50631644-50631763
BA_j195992_038810	TGTCTGCCCAGCTTGATGGCAGCCGTGCCAGTGATGGCCAAGCAGGAGGGGTACTGACAGTGTGGGGCCTAGGCTCTACGGAGGCCCTGCTTTTCAGGGTGTGTGGTACACAGAGCGGCC	chr22:50631704-50631823
BA_j195992_038811	TGTGGGGCCTAGGCTCTACGGAGGCCCTGCTTTTCAGGGTGTGTGGTACACAGAGCGGCCACGGGTCCCTTTCCCGGGTACGTGGTCCGTGGAGCGGTCACGGGCCCTCGTTTTTCAGGG	chr22:50631764-50631883
BA_j195992_038812	ACGGGTCCCTTTCCCGGGTACGTGGTCCGTGGAGCGGTCACGGGCCCTCGTTTTTCAGGGTGTGTGGTCCACACAGCGGCCACGGGTCCCTTTCCAGGGTACGTGGTCCGTGGAGTTGCC	chr22:50631824-50631943
BA_j195992_038813	TGTGTGGTCCACACAGCGGCCACGGGTCCCTTTCCAGGGTACGTGGTCCGTGGAGTTGCCACGGAGCCCTGGCTTTCTGGGGTGCATGGACCCTGACTTGAACTCTCCTTTCCACCTGCA	chr22:50631884-50632003
BA_j195992_038814	ACGGAGCCCTGGCTTTCTGGGGTGCATGGACCCTGACTTGAACTCTCCTTTCCACCTGCAGGCCAACGTGGAACCTGTTGTGCCGTCAGAGGCTTCAGAGCCGGTGCCCAGGGTGCTTTC	chr22:50631944-50632063
BA_j195992_038815	GGCCAACGTGGAACCTGTTGTGCCGTCAGAGGCTTCAGAGCCGGTGCCCAGGGTGCTTTCTGGAGACCCCCAGAACCTGTGTACGTGTCCCTCAGGGTCCTGGCACGTTCCCCGGTGTTG	chr22:50632004-50632123
BA_j195992_038816	TGGAGACCCCCAGAACCTGTGTACGTGTCCCTCAGGGTCCTGGCACGTTCCCCGGTGTTGGGCTGTTGAGTCAGGGAGGAGGGGGAGGCAGCCAACCACTGCCAGGGGCTTGGAGCTTGT	chr22:50632064-50632183
BA_j195992_038817	GGCTGTTGAGTCAGGGAGGAGGGGGAGGCAGCCAACCACTGCCAGGGGCTTGGAGCTTGTGGTGAGCAGGGGCCCTGGCCGAGACCTGAGGTAGGTGCTGCTAGGCCTGGTGCCACCCAA	chr22:50632124-50632243
BA_j195992_038818	GGTGAGCAGGGGCCCTGGCCGAGACCTGAGGTAGGTGCTGCTAGGCCTGGTGCCACCCAACAGCAGCTGCTCCTGGGCCCTGCCTGGCAGTGGAGCCTCTTGGAGGGGCTGCAAGCAGCA	chr22:50632184-50632303
BA_j195992_038819	CAGCAGCTGCTCCTGGGCCCTGCCTGGCAGTGGAGCCTCTTGGAGGGGCTGCAAGCAGCACAGGCAGGCCCCTGGGCATGGGGGGCTCGTGAGCACAAGCAGTGTGAGCGGCACGGGAGT	chr22:50632244-50632363
BA_j195992_038820	CAGGCAGGCCCCTGGGCATGGGGGGCTCGTGAGCACAAGCAGTGTGAGCGGCACGGGAGTCCCTCCTTGCTGTGGCCTCAGCCTGTCCCTCCTGAGTGGGGTGGGGGGGCCCATTTCGCC	chr22:50632304-50632423
BA_j195992_038821	CCCTCCTTGCTGTGGCCTCAGCCTGTCCCTCCTGAGTGGGGTGGGGGGGCCCATTTCGCCTCAGAGCCCCTCCCCTAGCTGAGCCCCCTGCGGCACCTGCCCCCACTGTCCCCCACACCG	chr22:50632364-50632483
BA_j195992_038822	TCAGAGCCCCTCCCCTAGCTGAGCCCCCTGCGGCACCTGCCCCCACTGTCCCCCACACCGAACCTCATCCACAGCAACCCCCAAGGTCGCCCTCATGGGGTGTATGGGGCACAGGACTCC	chr22:50632424-50632543
BA_j195992_038823	AACCTCATCCACAGCAACCCCCAAGGTCGCCCTCATGGGGTGTATGGGGCACAGGACTCCTGAGGCCCTGGCTTCTCGAAGCCGTGCAGCTCACAGAGGTGGTAGCCGGTGTTCCCATCA	chr22:50632484-50632603
BA_j195992_038824	TGAGGCCCTGGCTTCTCGAAGCCGTGCAGCTCACAGAGGTGGTAGCCGGTGTTCCCATCACTGGGCAGGCAAAGCCTGTGGAGTGTGACGCTCGTCAGGAGTCTTGTGCTCTGCACCTGT	chr22:50632544-50632663
BA_j195992_038825	CTGGGCAGGCAAAGCCTGTGGAGTGTGACGCTCGTCAGGAGTCTTGTGCTCTGCACCTGTTCAGTTCTCAGAACCCAGGAGGGTTCTAGAGCCCAGGCTGCCAGCGGGCCCGGCGGCGTC	chr22:50632604-50632723
BA_j195992_038826	TCAGTTCTCAGAACCCAGGAGGGTTCTAGAGCCCAGGCTGCCAGCGGGCCCGGCGGCGTCCTTGGGGTGGGCCCGGCACCACAACGGCCTGTGCTGCTGTTGCAGCCGACGTGGACGCCT	chr22:50632664-50632783
BA_j195992_038827	CTTGGGGTGGGCCCGGCACCACAACGGCCTGTGCTGCTGTTGCAGCCGACGTGGACGCCTTCAACCTGCTCCTGGAGATGAAGCTGAAGCGGCGGCGTCAGCGGCCCAACCTGCCGCGCA	chr22:50632724-50632843
BA_j195992_038828	TCAACCTGCTCCTGGAGATGAAGCTGAAGCGGCGGCGTCAGCGGCCCAACCTGCCGCGCACTGTGACCCAGTTGGTGGCTGAGGACGGGAGCAGGGTGTACGTGGTGGGGACAGCCCACT	chr22:50632784-50632903
BA_j195992_038829	CTGTGACCCAGTTGGTGGCTGAGGACGGGAGCAGGGTGTACGTGGTGGGGACAGCCCACTTCAGCGACGACAGCAAGAGGGACGTTGTGAAGGTGAGCGCCGCCACCCGCCACATCCCGG	chr22:50632844-50632963
BA_j195992_038830	TCAGCGACGACAGCAAGAGGGACGTTGTGAAGGTGAGCGCCGCCACCCGCCACATCCCGGACACGGGTTGGTGTAAGCTCCTGTGTCCTGCACTCAGGGACCTCCCGGCAGGGCCCGTGT	chr22:50632904-50633023
BA_j195992_038831	AGCCCATGCCCCCAGTCAGTGTGGCTGTGCCTGGCCTGCCCTGGGGATTGCCGGGTTAGGGACCTCCCCTGGGCCAGGAGAAATGAAAGAGGCTCCATTACCCGGTTTCAGGCAAGGGAG	chr22:50633549-50633668
BA_j195992_038832	GACCTCCCCTGGGCCAGGAGAAATGAAAGAGGCTCCATTACCCGGTTTCAGGCAAGGGAGGAGGAAATGGGTGGCTCTCCAAGCTGAGGCAGGGGCTGGTCACCCGAGGACTGGGTTGCT	chr22:50633609-50633728
BA_j195992_038833	GAGGAAATGGGTGGCTCTCCAAGCTGAGGCAGGGGCTGGTCACCCGAGGACTGGGTTGCTGAGCAGTTGCTGGGGATGGGTCAGGTCTCAGTGCAAGGTTGGCCCCCCCGGTACCACACC	chr22:50633669-50633788
BA_j195992_038834	GAGCAGTTGCTGGGGATGGGTCAGGTCTCAGTGCAAGGTTGGCCCCCCCGGTACCACACCCAGGCCCAAAGTGGGTGGGGCTCAGGGCTCCTCCTGTCCCCACTTCTCCAGCCTTGCAGT	chr22:50633729-50633848
BA_j195992_038835	CAGGCCCAAAGTGGGTGGGGCTCAGGGCTCCTCCTGTCCCCACTTCTCCAGCCTTGCAGTGACCGGAGAGGCAGGACTTTCTCATTGCTCTTTGTGTTTTCGGTTTTTGTTTTTTTTTTT	chr22:50633789-50633908
BA_j195992_038836	AAAGTGCTGGGAATACAGGCATGAGCCACCGCGCCCGGCCAGGCTTTGTGTTTTCAAAGGGGGCCCAGCACGCCTGACCCCAGCCCTGGTCAGTTTGCCTTCCCCCTGTTCAAAGGAAAC	chr22:50634153-50634272
BA_j195992_038837	GGGCCCAGCACGCCTGACCCCAGCCCTGGTCAGTTTGCCTTCCCCCTGTTCAAAGGAAACAATTATAATGAGATCTTATAGAAATGTCCCTAAACGTTTGGCGCCTGCCTTTCATTTTTT	chr22:50634213-50634332
BA_j195992_038838	AATTATAATGAGATCTTATAGAAATGTCCCTAAACGTTTGGCGCCTGCCTTTCATTTTTTAATTTCTCCAGATGAGGCAAGTCACCAAAGAAGACCTCTGTGGGCCGTCTTCTAAAGGGC	chr22:50634273-50634392
BA_j195992_038839	AATTTCTCCAGATGAGGCAAGTCACCAAAGAAGACCTCTGTGGGCCGTCTTCTAAAGGGCAGTCCCCGGTCCAGCCAGGGCCCAGCACTGGGCAGCCTCCCCACCAGAGCCTGGGGCCCA	chr22:50634333-50634452
BA_j195992_038840	AGTCCCCGGTCCAGCCAGGGCCCAGCACTGGGCAGCCTCCCCACCAGAGCCTGGGGCCCAGTGATCTCGAAGGGGCATAGAATTCGGCAGTGCCGTGCTGCTCACTGCTGCGGTGTCACA	chr22:50634393-50634512
BA_j195992_038841	GTGATCTCGAAGGGGCATAGAATTCGGCAGTGCCGTGCTGCTCACTGCTGCGGTGTCACAGAGGGAAGGGGGCGTGGGGCAGGGTCTGGGAGACACCAGGTGTCCGCTTCACCTGTCCCC	chr22:50634453-50634572
BA_j195992_038842	GAGGGAAGGGGGCGTGGGGCAGGGTCTGGGAGACACCAGGTGTCCGCTTCACCTGTCCCCTCCCGGGGGACACTCGCTGTGCCCTGGTGTCTAGGTTTCTACTGGGGTTGGTCACAGGCA	chr22:50634513-50634632
BA_j195992_038843	TCCCGGGGGACACTCGCTGTGCCCTGGTGTCTAGGTTTCTACTGGGGTTGGTCACAGGCACGTCTGAGCTCAGACCCCAGCCCCTCCAGAGGTGGAGTGGGTCCCAGTGGACCAAGGCCT	chr22:50634573-50634692
BA_j195992_038844	CGTCTGAGCTCAGACCCCAGCCCCTCCAGAGGTGGAGTGGGTCCCAGTGGACCAAGGCCTCGTGAATGTCTCATCCTAAGTTAGCCTGGGCTCCCCAGGGTGGCCTGGGCCCCGGGGAAA	chr22:50634633-50634752
BA_j195992_038845	CGTGAATGTCTCATCCTAAGTTAGCCTGGGCTCCCCAGGGTGGCCTGGGCCCCGGGGAAACACGGGCACTCCATCAGGCGGGACATTCCCAGGGCTCATGGCTCAGGCCCAGACCGTCCC	chr22:50634693-50634812
BA_j195992_038846	AGCGATTGCCCGGCGCTGTGTGGCCCCCGGGGCTTTGCTGCCCTTCTGTGGGCATCATCTCCTTCACACGTGGACACCCCCGTGGTGCCAGCCGGCCGGTGAGACAGGGGCAATAGGCCT	chr22:50634831-50634950
BA_j195992_038847	CCTTCACACGTGGACACCCCCGTGGTGCCAGCCGGCCGGTGAGACAGGGGCAATAGGCCTCGGGCTGTAGCTGCTGAAGATGGGGGTGGCCTGGTGTCCGCACCAGCAGTGCTGTGCTGA	chr22:50634891-50635010
BA_j195992_038848	CGGGCTGTAGCTGCTGAAGATGGGGGTGGCCTGGTGTCCGCACCAGCAGTGCTGTGCTGACCTCAGCAGGCAGGTGTGAGTGGTGAGGCCCTTTCTCCAGCCTGCCTGCCCAGCACCCAG	chr22:50634951-50635070
BA_j195992_038849	CCTCAGCAGGCAGGTGTGAGTGGTGAGGCCCTTTCTCCAGCCTGCCTGCCCAGCACCCAGCGTCTGTGCCAGCTCAAGGCGGCCCCTTCGCAGAACGAGACTGCCTCATAAAGGCCTTTT	chr22:50635011-50635130
BA_j195992_038850	CGTCTGTGCCAGCTCAAGGCGGCCCCTTCGCAGAACGAGACTGCCTCATAAAGGCCTTTTCTTCTTCTTTTTTTTTTTTTGAGACAGAGCAGTCTCACTCTGTCACCCAGGCTGGTGATC	chr22:50635071-50635190
BA_j195992_038851	GATCCGCCTGCCTCAGCCTCCCAAAGTGCTGGGATGACAGGCGTGCGCCACTGCACCCGGCCCGTGAAGGTCTTTTCTGAAGGGAGCTACCTTTGAGAAGTGCCTGTTGGGACAGAACTC	chr22:50635365-50635484
BA_j195992_038852	CCCGTGAAGGTCTTTTCTGAAGGGAGCTACCTTTGAGAAGTGCCTGTTGGGACAGAACTCCCTGCTCTGGTCTGACCCTCTGCACGCTAGGGTGGTCCTGCACCTGTCGGGGAGGGGGCC	chr22:50635425-50635544
BA_j195992_038853	CCTGCTCTGGTCTGACCCTCTGCACGCTAGGGTGGTCCTGCACCTGTCGGGGAGGGGGCCAAGGACACAGCACTGGGCTGGGGCAGGGCTCTGCGCTGGTGCTGCCTGCCATCCCAGTTC	chr22:50635485-50635604
BA_j195992_038854	AAGGACACAGCACTGGGCTGGGGCAGGGCTCTGCGCTGGTGCTGCCTGCCATCCCAGTTCTGCCATTCCCCCAGCGCACCCCCGCACCCGCCCCTCCAGCTGATGCCTGCTCCCTCTCTC	chr22:50635545-50635664
BA_j195992_038855	TGCCATTCCCCCAGCGCACCCCCGCACCCGCCCCTCCAGCTGATGCCTGCTCCCTCTCTCTGCAGAACGGGCTCATGTCGGGGCTGATGCAGATGCTGCTGCTGAAGGTGTCTGCACACA	chr22:50635605-50635724
BA_j195992_038856	ACAGCAAGGATGACGTGGAACGCTGCAAGCAGAAGGACCTACTGGAGCAGATGATGGCCGAGATGATTGGCGAGTTCCCAGACCTGCACCGCACCATCGTCTCGGAGCGCGACGTCTACC	chr22:50636248-50636367
BA_j195992_038857	AGATGATTGGCGAGTTCCCAGACCTGCACCGCACCATCGTCTCGGAGCGCGACGTCTACCTAACCTACATGCTGCGCCAGGCCGCGCGGCGCCTCGAGCTGCCTCGGGCCTCTGACGGTG	chr22:50636308-50636427
BA_j195992_038858	TAACCTACATGCTGCGCCAGGCCGCGCGGCGCCTCGAGCTGCCTCGGGCCTCTGACGGTGACGGCCGCCCGCAGGCGTGGGACCCCCTGTGAGGCTGAGGCCCGAGCAGGTACTGACCCC	chr22:50636368-50636487
BA_j195992_038859	ACGGCCGCCCGCAGGCGTGGGACCCCCTGTGAGGCTGAGGCCCGAGCAGGTACTGACCCCTTGTCCTTCCCCACAGCCGAGCCCAGGAAGTGCGTCCCCTCCGTGGTCGTGGGCGTCGTG	chr22:50636428-50636547
BA_j195992_038860	TTGTCCTTCCCCACAGCCGAGCCCAGGAAGTGCGTCCCCTCCGTGGTCGTGGGCGTCGTGGGCATGGGCCACGTGCCTGGCATCGAGAAGAACTGGAGCACCGACCTCAACATCCAGGAG	chr22:50636488-50636607
BA_j195992_038861	GGCATGGGCCACGTGCCTGGCATCGAGAAGAACTGGAGCACCGACCTCAACATCCAGGAGATCATGACGTGAGTGCCCGCCCCTCCCTGCAAGCCCCACCCCACAAGCCCCCAGGTGGAG	chr22:50636548-50636667
BA_j195992_038862	ATCATGACGTGAGTGCCCGCCCCTCCCTGCAAGCCCCACCCCACAAGCCCCCAGGTGGAGGCTGAGCGCCCTGGAGGCCAACCACATGCGGCAGTGACCCAGGCATGGGGGCTGGGGTAT	chr22:50636608-50636727
BA_j195992_038863	GCTGAGCGCCCTGGAGGCCAACCACATGCGGCAGTGACCCAGGCATGGGGGCTGGGGTATGGGGAGCCCACCCCCAGCCAGGCCCAGCGCCCCCTCCCTCCCACAGCGTGCCCCCGCCGT	chr22:50636668-50636787
BA_j195992_038864	GGGGAGCCCACCCCCAGCCAGGCCCAGCGCCCCCTCCCTCCCACAGCGTGCCCCCGCCGTCCGTCTCCGGCAGAGTGTCTCGGTTGGCCGTGAAGGCCGCCTTCTTCGGCCTGCTGGGCT	chr22:50636728-50636847
BA_j195992_038865	CCGTCTCCGGCAGAGTGTCTCGGTTGGCCGTGAAGGCCGCCTTCTTCGGCCTGCTGGGCTACAGCCTGTACTGGATGGGCCGCCGCACCGCGAGCCTGGTCCTGTCGCTGCCCGCCGCGC	chr22:50636788-50636907
BA_j195992_038866	ACAGCCTGTACTGGATGGGCCGCCGCACCGCGAGCCTGGTCCTGTCGCTGCCCGCCGCGCAGTACTGCCTGCAGAGGGTGACCGAGGCCCGGCACAAGTAGGAGACTGCTCCCCGCCCGC	chr22:50636848-50636967
BA_j195992_038867	CCCCAGCCCACCCAAATAAAGGATTATTTAACTGTCTGAGCTCAGGCCTCCCGGCAGCCCCTCCCCTCCCACACTGCAGGGGCCGTTCCCCAGCTTCTGGACAAGACACCCAGCTCCGAG	chr22:50637102-50637221
BA_j195992_038868	CTCCCCTCCCACACTGCAGGGGCCGTTCCCCAGCTTCTGGACAAGACACCCAGCTCCGAGGGGGCAGGGGCTTATAGGAGGGGCCGAGGCGTGCGCTGCCCTCTCAGCCCTGGTGGCAGG	chr22:50637162-50637281
BA_j195992_038869	GGGGCAGGGGCTTATAGGAGGGGCCGAGGCGTGCGCTGCCCTCTCAGCCCTGGTGGCAGGCGGGGGACAATGGCCACTGTCCCTACCTCACTGTGCCTTCCTGTGCTCCGGCCACAGGAG	chr22:50637222-50637341
BA_j195992_038870	CGGGGGACAATGGCCACTGTCCCTACCTCACTGTGCCTTCCTGTGCTCCGGCCACAGGAGCGTCGGCCCAGGGGCGGCTCCTGGGGGCTCCAGGGCAGGCGAGACTGGGAAAGGCCCAGC	chr22:50637282-50637401
BA_j195992_038871	CGTCGGCCCAGGGGCGGCTCCTGGGGGCTCCAGGGCAGGCGAGACTGGGAAAGGCCCAGCCCTGGAGCTCCAGCCGACCCCACCGTGCCCCTGGCATCCTGGCCCTGGCCGCCACCTCCC	chr22:50637342-50637461
BA_j195992_038872	CCTGGAGCTCCAGCCGACCCCACCGTGCCCCTGGCATCCTGGCCCTGGCCGCCACCTCCCTGGCACCGTCTGCCTGCAGGGATTCTGTGTTTTTGGCTTTTTTAATGTCTTAAAATCTTT	chr22:50637402-50637521
BA_j195992_038873	TGGCACCGTCTGCCTGCAGGGATTCTGTGTTTTTGGCTTTTTTAATGTCTTAAAATCTTTTACTCAGGTAATTTTAATTTCAGAGAGAAAAACTGAAGTAAATGTCAAAAAACACCAGCC	chr22:50637462-50637581
BA_j195992_038874	TACTCAGGTAATTTTAATTTCAGAGAGAAAAACTGAAGTAAATGTCAAAAAACACCAGCCTTAAATCCAAAGGGAGAGAATTCGTGTTCTTGGGTCTGTCCCGAGTGGGCTCGCGTGCAG	chr22:50637522-50637641
BA_j195992_038875	TTAAATCCAAAGGGAGAGAATTCGTGTTCTTGGGTCTGTCCCGAGTGGGCTCGCGTGCAGCCAAACATCAGCTCTGGGTCCAGGCGTGGCCTCAGCTGGGAGCCTGTGTCCTGAGCCCCC	chr22:50637582-50637701
BA_j195992_038876	CCAAACATCAGCTCTGGGTCCAGGCGTGGCCTCAGCTGGGAGCCTGTGTCCTGAGCCCCCGGAGCGAAGGGGTGCCTGGGGCATCTTGGCCCTCTCTGGGCAGACAATGTGTGCACCTAT	chr22:50637642-50637761
BA_j195992_038877	GGAGCGAAGGGGTGCCTGGGGCATCTTGGCCCTCTCTGGGCAGACAATGTGTGCACCTATGTGGAAGGCCAAGGACATGGGCTGTGGCCAGGCCTGTCCCGCTCAGGCCCCCTGCCCGGC	chr22:50637702-50637821
BA_j195992_038878	GTGGAAGGCCAAGGACATGGGCTGTGGCCAGGCCTGTCCCGCTCAGGCCCCCTGCCCGGCGGCCGTCTGTGTGCGGGGCCTCCCTCCTGGCTGTCCAGGACACAGCCCGTGCAGCCCCAG	chr22:50637762-50637881
BA_j195992_038879	GGCCGTCTGTGTGCGGGGCCTCCCTCCTGGCTGTCCAGGACACAGCCCGTGCAGCCCCAGCCTGGACCCAGGCCATCTCTGGTTGTGTCTGTGCCGACTCGGTGTTGAATCAAATCAGGT	chr22:50637822-50637941
BA_j195992_038880	CCTGGACCCAGGCCATCTCTGGTTGTGTCTGTGCCGACTCGGTGTTGAATCAAATCAGGTGTGCGTCAGGAGCCGGCTGTGTCCTTCCTGCCACACTCGGGGATTCATTCCTTAGAAACT	chr22:50637882-50638001
BA_j195992_038881	GTGCGTCAGGAGCCGGCTGTGTCCTTCCTGCCACACTCGGGGATTCATTCCTTAGAAACTGAAATAAATTCTAATTTTGGAAACTCCTGTTTTGTGACGTGTGAACATGGGGTTCAGGTA	chr22:50637942-50638061
BA_j195992_038882	GAAATAAATTCTAATTTTGGAAACTCCTGTTTTGTGACGTGTGAACATGGGGTTCAGGTAATGAAGGATCCCTGCCTCTTCCCCCGTGCTCCAGTGCAGCGGGTACTCGTGGCCCTGCCG	chr22:50638002-50638121
BA_j195992_038883	ATGAAGGATCCCTGCCTCTTCCCCCGTGCTCCAGTGCAGCGGGTACTCGTGGCCCTGCCGGGGCCCTGGGGGAAGGAACCTGCCTGGTTTCCAGCAGAAGAGACAGAGTCGGGTCCCTCC	chr22:50638062-50638181
BA_j195992_038884	GGGCCCTGGGGGAAGGAACCTGCCTGGTTTCCAGCAGAAGAGACAGAGTCGGGTCCCTCCATGCTGACCTGTGGGACCCTTCTCACCCACCAGGTGGGACGCAGGTGGCCTGCTGACACT	chr22:50638122-50638241
BA_j195992_038885	ATGCTGACCTGTGGGACCCTTCTCACCCACCAGGTGGGACGCAGGTGGCCTGCTGACACTCAAGACCCTCCATACCCAGTCCCACCAGATTCCAGAGTGTGGACCAGACTGAGCCAGACT	chr22:50638182-50638301
BA_j195992_038886	CAAGACCCTCCATACCCAGTCCCACCAGATTCCAGAGTGTGGACCAGACTGAGCCAGACTGGGGCCCCAGGGGGTCGAGGAGACAGATCAGGAGGGCCCAGGGCCTGGGGAATGGGGAGG	chr22:50638242-50638361
BA_j195992_038887	GGGGCCCCAGGGGGTCGAGGAGACAGATCAGGAGGGCCCAGGGCCTGGGGAATGGGGAGGGGTAACACCTGCCAAGGAGGATGCTGGGAACGGGCGCCCAGAGCGGCCGGGGGGAGGGGG	chr22:50638302-50638421
BA_j195992_038888	GGTAACACCTGCCAAGGAGGATGCTGGGAACGGGCGCCCAGAGCGGCCGGGGGGAGGGGGCTGCTGAAGAGGGAACGGTTGCTGTGGGCTGCAGAGGAGGGTTGGGCACGGGGACCTCAC	chr22:50638362-50638481
BA_j195992_038889	CTGCTGAAGAGGGAACGGTTGCTGTGGGCTGCAGAGGAGGGTTGGGCACGGGGACCTCACCACATTATCCCTCATCCAGTTACCTGCCCAACGCACGCGGAGGGTCCTGAGGGCTTCACC	chr22:50638422-50638541
BA_j195992_038890	CACATTATCCCTCATCCAGTTACCTGCCCAACGCACGCGGAGGGTCCTGAGGGCTTCACCCGCAGCCCCAAAGGGGCAGAGCTGGGGTCACGCAGAGTCTCGGAAGCCCACGCTGTGGCC	chr22:50638482-50638601
BA_j195992_038891	CGCAGCCCCAAAGGGGCAGAGCTGGGGTCACGCAGAGTCTCGGAAGCCCACGCTGTGGCCCCAGGAGAAGCTTCTGGATGTAGCTCCTGTATGTGAAGGGTGGGCTCGCGCCGCTGCCGG	chr22:50638542-50638661
BA_j195992_038892	CCAGGAGAAGCTTCTGGATGTAGCTCCTGTATGTGAAGGGTGGGCTCGCGCCGCTGCCGGAATAAAGGGAAACCACAGGCAGGAGGGAGGCGCGTCCAGGATCCGCGGCCACCGGCCTCT	chr22:50638602-50638721
BA_j195992_038893	AATAAAGGGAAACCACAGGCAGGAGGGAGGCGCGTCCAGGATCCGCGGCCACCGGCCTCTCAGACAGTCCTCTGGGGCCGGGGCCGGAGGAGATGGAAAGCGGGGGCACCACAGACTCAT	chr22:50638662-50638781
BA_j195992_038894	CAGACAGTCCTCTGGGGCCGGGGCCGGAGGAGATGGAAAGCGGGGGCACCACAGACTCATCTGAACCCCCGCGTTCATTCGGACACACAGACCCCAAATTCCTCCCCCAGGGGTCGGGTC	chr22:50638722-50638841
BA_j195992_038895	CTGAACCCCCGCGTTCATTCGGACACACAGACCCCAAATTCCTCCCCCAGGGGTCGGGTCCCTCAAGCCAGCCGAAGACCCCGGTGCCCGCCCAGCCCTCCGGGAGGGTCTGCGCCTGCG	chr22:50638782-50638901
BA_j195992_038896	CCTCAAGCCAGCCGAAGACCCCGGTGCCCGCCCAGCCCTCCGGGAGGGTCTGCGCCTGCGGCCTCGCGGGGCCTCTCCGAGCCCGGGCGCTGTTCCATGGGCGGGGCACAGATCCAAGGC	chr22:50638842-50638961
BA_j195992_038897	GCCTCGCGGGGCCTCTCCGAGCCCGGGCGCTGTTCCATGGGCGGGGCACAGATCCAAGGCCCCTTCCCTCCTAGACGGCAGGCGAGGGGCCCGAGAGGCCGGAGGCCAGGGGACAAGGTC	chr22:50638902-50639021
BA_j195992_038898	CCCTTCCCTCCTAGACGGCAGGCGAGGGGCCCGAGAGGCCGGAGGCCAGGGGACAAGGTCCCCGAGAGGCGGCGCGAGGCTCCGGCGGCCCAGAACCGCGGCGGGGTCCGGGTGGGGTCC	chr22:50638962-50639081
BA_j195992_038899	CCCGAGAGGCGGCGCGAGGCTCCGGCGGCCCAGAACCGCGGCGGGGTCCGGGTGGGGTCCCGGCCGCCCGTGGGGCGCGGGGCTAAGCCCCGGCCCGACCCGAACGGACGCGGGCCTCGG	chr22:50639022-50639141
BA_j195992_038900	CGGCCGCCCGTGGGGCGCGGGGCTAAGCCCCGGCCCGACCCGAACGGACGCGGGCCTCGGTCCCCGCTGCCGGCGCCGGTGCAGCCGAGGAAATCCGGGGCTGCCCGAGCGGGGTCGTCG	chr22:50639082-50639201
BA_j195992_038901	TCCCCGCTGCCGGCGCCGGTGCAGCCGAGGAAATCCGGGGCTGCCCGAGCGGGGTCGTCGCTGGCGGTCTCGGAGGCGTTCCCATCTGTCACCCCGTTCGCATCAGCGCGCGCCCCGTGA	chr22:50639142-50639261
BA_j195992_038902	CTGGCGGTCTCGGAGGCGTTCCCATCTGTCACCCCGTTCGCATCAGCGCGCGCCCCGTGACGCCGACAGCCACCCCGGACGCCTCCGACCCTCCGGCCGGGAGATGCGGATAGACGGACG	chr22:50639202-50639321
BA_j195992_038903	CGCCGACAGCCACCCCGGACGCCTCCGACCCTCCGGCCGGGAGATGCGGATAGACGGACGAGGCAGCCAATTAGAGCCCGGCCAGACACCGCGACCCCTCCCCCCACCCGCCCCACTCTC	chr22:50639262-50639381
BA_j195992_038904	AGGCAGCCAATTAGAGCCCGGCCAGACACCGCGACCCCTCCCCCCACCCGCCCCACTCTCGCCCACTGGCGATTGGGTTGCGGGACGCGCGGGGCGGGGCTTCCGGGCGGGGCAGGCTGG	chr22:50639322-50639441
BA_j195992_038905	GCCCACTGGCGATTGGGTTGCGGGACGCGCGGGGCGGGGCTTCCGGGCGGGGCAGGCTGGCTTCCGGCGGGAGCGGGGCCGCGGATGGCCGTATACAGGGCAGCGCTCGGGGCTTCGCTC	chr22:50639382-50639501
BA_j195992_038906	CTTCCGGCGGGAGCGGGGCCGCGGATGGCCGTATACAGGGCAGCGCTCGGGGCTTCGCTCGCGGCTGCCCGACTCTTGCCCCTCGGTCGCTGTTCCCCGTCGCCGGCGCCCCGCTCTACG	chr22:50639442-50639561
BA_j195992_038907	GCGGCTGCCCGACTCTTGCCCCTCGGTCGCTGTTCCCCGTCGCCGGCGCCCCGCTCTACGTTGTCGGGCGCCGCCATGGAGCCCGCGCCTCGCTGGCTGGCGGGGCTGCGCTTCGACAAC	chr22:50639502-50639621
BA_j195992_038908	TTGTCGGGCGCCGCCATGGAGCCCGCGCCTCGCTGGCTGGCGGGGCTGCGCTTCGACAACCGCGCCCTGCGCGCCCTGCCCGTGGAGGCGCCGCCGCCCGGTCCCGAGGGCGCCCCGTCC	chr22:50639562-50639681
BA_j195992_038909	CGCGCCCTGCGCGCCCTGCCCGTGGAGGCGCCGCCGCCCGGTCCCGAGGGCGCCCCGTCCGCGCCGCGGCCCGTGCCCGGGGCCTGCTTCACCCGCGTGCAGCCCACCCCGCTGCGGCAG	chr22:50639622-50639741
BA_j195992_038910	GCGCCGCGGCCCGTGCCCGGGGCCTGCTTCACCCGCGTGCAGCCCACCCCGCTGCGGCAGCCGCGCCTCGTGGCGCTGTCAGAGCCCGCGCTGGCGTTGCTGGGCCTGGGCGCGCCGCCC	chr22:50639682-50639801
BA_j195992_038911	CCGCGCCTCGTGGCGCTGTCAGAGCCCGCGCTGGCGTTGCTGGGCCTGGGCGCGCCGCCCGCGCGCGAGGCCGAGGCCGAGGCCGCGCTGTTCTTCAGCGGCAACGCGCTCCTGCCGGGC	chr22:50639742-50639861
BA_j195992_038912	GCGCGCGAGGCCGAGGCCGAGGCCGCGCTGTTCTTCAGCGGCAACGCGCTCCTGCCGGGCGCCGAGCCCGCCGCGCACTGCTACTGCGGCCACCAATTCGGCCAGTTCGCCGGGCAGCTG	chr22:50639802-50639921
BA_j195992_038913	GCCGAGCCCGCCGCGCACTGCTACTGCGGCCACCAATTCGGCCAGTTCGCCGGGCAGCTGGGCGACGGCGCCGCCATGTACCTGGGCGAGGTGTGCACGGCGACCGGCGAGCGCTGGGAG	chr22:50639862-50639981
BA_j195992_038914	GGCGACGGCGCCGCCATGTACCTGGGCGAGGTGTGCACGGCGACCGGCGAGCGCTGGGAGCTGCAGCTCAAGGGCGCCGGGCCCACGCCCTTCTCCAGGTGGGCCGGGGCGGGCGAGGGG	chr22:50639922-50640041
BA_j195992_038915	CTGCAGCTCAAGGGCGCCGGGCCCACGCCCTTCTCCAGGTGGGCCGGGGCGGGCGAGGGGCGCGGGTGGGTCCTCCCCGCCGGGGCGCCCCTTCCCTCCGCCCGGCGCGGTGTTGGGGGC	chr22:50639982-50640101
BA_j195992_038916	CGCGGGTGGGTCCTCCCCGCCGGGGCGCCCCTTCCCTCCGCCCGGCGCGGTGTTGGGGGCGTCCGGCGGCTACTGCCAAGTGGGGCCTCCCCTGCACCCGCGGGAGCGCGGTGCTGGCAG	chr22:50640042-50640161
BA_j195992_038917	GTCCGGCGGCTACTGCCAAGTGGGGCCTCCCCTGCACCCGCGGGAGCGCGGTGCTGGCAGCCGCCCGCGCCCTGTGCTTATCAACCCGCCGAGGACCTTGGAGTCAGCTCCACCAGGGAC	chr22:50640102-50640221
BA_j195992_038918	CCGCCCGCGCCCTGTGCTTATCAACCCGCCGAGGACCTTGGAGTCAGCTCCACCAGGGACGCCGCTCATGTTTACCGACGTTCGCTGGGGCTCCAAACCCAGGGGCGGGAGCCGGGATGA	chr22:50640162-50640281
BA_j195992_038919	GCCGCTCATGTTTACCGACGTTCGCTGGGGCTCCAAACCCAGGGGCGGGAGCCGGGATGAGAGGTTAGGCTAACCCTAACCCTAACCCCGCAGGTCCCCAGCCTTCCTCCGATCGCTCGT	chr22:50640222-50640341
BA_j195992_038920	GAGGTTAGGCTAACCCTAACCCTAACCCCGCAGGTCCCCAGCCTTCCTCCGATCGCTCGTGGGGCGGGCCGCTTCGTCCAGCAGCCTCGCTCTGCGACTGACTTCACGGAGGCCTGGCCC	chr22:50640282-50640401
BA_j195992_038921	GGGGCGGGCCGCTTCGTCCAGCAGCCTCGCTCTGCGACTGACTTCACGGAGGCCTGGCCCTGACTTCCCTGCGGGCAGCCCTTTTTAACCCCGAAGTGAGGTGGGCATCGTTTAGATTTC	chr22:50640342-50640461
BA_j195992_038922	TGACTTCCCTGCGGGCAGCCCTTTTTAACCCCGAAGTGAGGTGGGCATCGTTTAGATTTCTGTGGGGGGGCACACAGGTGGTCTAATAAGGCAGGATCTGGGTCCAGATGCCGCCAGGCC	chr22:50640402-50640521
BA_j195992_038923	TGTGGGGGGGCACACAGGTGGTCTAATAAGGCAGGATCTGGGTCCAGATGCCGCCAGGCCCACCGGGGAGCCGTGCACGCGCCACCTGCCTCCTGTGTATAGACAGCGCTTGGGTCTGTT	chr22:50640462-50640581
BA_j195992_038924	CACCGGGGAGCCGTGCACGCGCCACCTGCCTCCTGTGTATAGACAGCGCTTGGGTCTGTTCTGCTCTTTTCTACTAAACAATGTACTTACTCCATATTCTTTACTGCTTTTGTGAATGAC	chr22:50640522-50640641
BA_j195992_038925	CTGCTCTTTTCTACTAAACAATGTACTTACTCCATATTCTTTACTGCTTTTGTGAATGACTAGGAAAGTGTACATTTTATGTTCAGAGAAATGCTAAACCCGCATCTCATCCGGCCCCTC	chr22:50640582-50640701
BA_j195992_038926	TAGGAAAGTGTACATTTTATGTTCAGAGAAATGCTAAACCCGCATCTCATCCGGCCCCTCCCTGTGCTCTCATCACCTCCCCCTCCAGCACCTGAAATGCCCCTCGGTCCCTCAGCATCC	chr22:50640642-50640761
BA_j195992_038927	CCTGTGCTCTCATCACCTCCCCCTCCAGCACCTGAAATGCCCCTCGGTCCCTCAGCATCCCTTCCCCGGGGCTCCATCTCCCAAGCAAGCTCCTCAGACTGAGGGTCTTCCTCACTCCCC	chr22:50640702-50640821
BA_j195992_038928	CTTCCCCGGGGCTCCATCTCCCAAGCAAGCTCCTCAGACTGAGGGTCTTCCTCACTCCCCCGTCTCCAAATCCGTTCTGTTCTGTGTCTGAGGGCAACCTGGCTCTGGCTCTCCCTCCCC	chr22:50640762-50640881
BA_j195992_038929	CGTCTCCAAATCCGTTCTGTTCTGTGTCTGAGGGCAACCTGGCTCTGGCTCTCCCTCCCCACCCCCAGCGACCTGCTTAGAGTTGACAGCACCGGCCGCCCACTGGAGCGTTTCTGACCC	chr22:50640822-50640941
BA_j195992_038930	ACCCCCAGCGACCTGCTTAGAGTTGACAGCACCGGCCGCCCACTGGAGCGTTTCTGACCCTTGGAACGTGGTGGAAATGCTGCTCAGCCTGGGGCCTGCTTGTCCTGTGAGCATTTTTTT	chr22:50640882-50641001
BA_j195992_038931	TTGGAACGTGGTGGAAATGCTGCTCAGCCTGGGGCCTGCTTGTCCTGTGAGCATTTTTTTTTTTTAATTTTTGTTTTTCTTTTTGGCGATCATCTTAAACTTTATGTTTTCATTTTTGGT	chr22:50640942-50641061
BA_j195992_038932	TTTTTAATTTTTGTTTTTCTTTTTGGCGATCATCTTAAACTTTATGTTTTCATTTTTGGTGATATTTTAAAGTTAAAAAGACAATTTTTTTTATGAGAGTAATCTGTCGCTGGAAGACAC	chr22:50641002-50641121
BA_j195992_038933	GATATTTTAAAGTTAAAAAGACAATTTTTTTTATGAGAGTAATCTGTCGCTGGAAGACACTTTTTATGTTTGAAGACTTGAGTATTAACTCACTGCTTTCAGACCTGAGAGCTGCTAGAA	chr22:50641062-50641181
BA_j195992_038934	TTTTTATGTTTGAAGACTTGAGTATTAACTCACTGCTTTCAGACCTGAGAGCTGCTAGAATATATTTTCTCCTAAAAATTAAGGAGTCCTTTGACCTTTACTCAGGCCCTGCCTGACATC	chr22:50641122-50641241
BA_j195992_038935	TATATTTTCTCCTAAAAATTAAGGAGTCCTTTGACCTTTACTCAGGCCCTGCCTGACATCCCCACACGTGTCCTGGGGTCCCTGGCCTCACCAGTTCTCCAAGATTGAGGCTAACGTCTG	chr22:50641182-50641301
BA_j195992_038936	CCCACACGTGTCCTGGGGTCCCTGGCCTCACCAGTTCTCCAAGATTGAGGCTAACGTCTGAAGTGGCTGTGAGAAGGAAGAGACTTGAACAGTGAAAACTGAAAAACATGAAGAAAATAA	chr22:50641242-50641361
BA_j195992_038937	AAGTGGCTGTGAGAAGGAAGAGACTTGAACAGTGAAAACTGAAAAACATGAAGAAAATAAAGAAAACATAAATAAATGGAAACATCCCTTGTTCGTGGGTTGGATAACTTAATATTAGAA	chr22:50641302-50641421
BA_j195992_038938	AGAAAACATAAATAAATGGAAACATCCCTTGTTCGTGGGTTGGATAACTTAATATTAGAAAGACAACGGTACTCTTTGAAGAGATTCAGTATAGTCCTTATCAAAATACCAATGACAGTT	chr22:50641362-50641481
BA_j195992_038939	AGACAACGGTACTCTTTGAAGAGATTCAGTATAGTCCTTATCAAAATACCAATGACAGTTTTTGCAAAAATAGAAAAACCCATTCTAAAATTCACATGGGGTCAGGTGCAGTGGCTCACT	chr22:50641422-50641541
BA_j195992_038940	CCAGCACTTTGGGAGGCCAAGGCAGGAGGATTGCTTAAGGCCAGGAGTTGGAGACCAGCCTGGGAAACAGCAAGACCCTGTCTCTTCAAAAAAATATTTTTTTTTATTAGCTGGGCATGG	chr22:50641551-50641670
BA_j195992_038941	TGGGAAACAGCAAGACCCTGTCTCTTCAAAAAAATATTTTTTTTTATTAGCTGGGCATGGTGGCGTGTGCTTCTAATTGCAGCTACTCAGGAGACTGAGGTGGAAGAATCACTTGAGCCC	chr22:50641611-50641730
BA_j195992_038942	TGGCGTGTGCTTCTAATTGCAGCTACTCAGGAGACTGAGGTGGAAGAATCACTTGAGCCCAGGATTCAAGGCTGCAGTGAGTTGTGATTATCCCATTGCACTCCAGCCTGGATGACAGAG	chr22:50641671-50641790
BA_j195992_038943	AGGATTCAAGGCTGCAGTGAGTTGTGATTATCCCATTGCACTCCAGCCTGGATGACAGAGTGAGACCCTGTCTCAAAAAGTAATACAATTCATATGGAATCTCAAGGGACCCTGAATGGA	chr22:50641731-50641850
BA_j195992_038944	TGAGACCCTGTCTCAAAAAGTAATACAATTCATATGGAATCTCAAGGGACCCTGAATGGACAAAACAATCTTGAAGAAAGTTGGAGGACTCATGCTTCCTGATTTCAAAACTTACTACAA	chr22:50641791-50641910
BA_j195992_038945	CAAAACAATCTTGAAGAAAGTTGGAGGACTCATGCTTCCTGATTTCAAAACTTACTACAAAGCCGCAGTCAGCAAAACAGTATGGCATTGGCATAAGGATAGACATAGACCAGTGGGATG	chr22:50641851-50641970
BA_j195992_038946	AGCCGCAGTCAGCAAAACAGTATGGCATTGGCATAAGGATAGACATAGACCAGTGGGATGGAATAAAGAGCCTAGAAATAAACCTTCACATATATGGTCAGCAAATTTTCAACAAGTGTG	chr22:50641911-50642030
BA_j195992_038947	GAATAAAGAGCCTAGAAATAAACCTTCACATATATGGTCAGCAAATTTTCAACAAGTGTGCTGAGACCATTCAATGGAGAAAGACTTTTCAACAAATGGTGCTGGGAAAACTGGATCCTC	chr22:50641971-50642090
BA_j195992_038948	CTGAGACCATTCAATGGAGAAAGACTTTTCAACAAATGGTGCTGGGAAAACTGGATCCTCATGCAAAAGAATGAAGCTGGGTCCTTAACTACACCATGAACGAAGTTAAGAGTGGACCAA	chr22:50642031-50642150
BA_j195992_038949	ATGCAAAAGAATGAAGCTGGGTCCTTAACTACACCATGAACGAAGTTAAGAGTGGACCAAAGACCTAAACATAAGAGCTAAAACTCCTAGAGAAAATAGGGAAAATGCCTCATGACATTG	chr22:50642091-50642210
BA_j195992_038950	AGACCTAAACATAAGAGCTAAAACTCCTAGAGAAAATAGGGAAAATGCCTCATGACATTGGATTTGGCAGCGTTCTTGGCTGTGACACAAAAGGCACAGGCAACTAAAGAAACAGGCAAA	chr22:50642151-50642270
BA_j195992_038951	GATTTGGCAGCGTTCTTGGCTGTGACACAAAAGGCACAGGCAACTAAAGAAACAGGCAAACAAGACTTCATGAACACTTTAAAAATTAGGCATAAAAATACAGTATTAACAGTAAAAATG	chr22:50642211-50642330
BA_j195992_038952	CAAGACTTCATGAACACTTTAAAAATTAGGCATAAAAATACAGTATTAACAGTAAAAATGCAGCCCACAGAATGGGAGGAAACATTTGCAATTCATATATCTGATAAGTAATTAAGATCC	chr22:50642271-50642390
BA_j195992_038953	CAGCCCACAGAATGGGAGGAAACATTTGCAATTCATATATCTGATAAGTAATTAAGATCCAGAATATACAGAGAACTCTCAAAACTCAGCAACAGGAAAAAAAAATTCAAAAATGGACAA	chr22:50642331-50642450
BA_j195992_038954	AGAATATACAGAGAACTCTCAAAACTCAGCAACAGGAAAAAAAAATTCAAAAATGGACAAGTATTTGAATAGACATTTCTTCAAAGATGTGGCCAATAAGCACGTGAAGAGTTTATAACA	chr22:50642391-50642510
BA_j195992_038955	GTATTTGAATAGACATTTCTTCAAAGATGTGGCCAATAAGCACGTGAAGAGTTTATAACATGAGAAGACGCTCAACGTCATCAATCATTAGGGAAATGCAAACCAAAACTACAGTGGGAC	chr22:50642451-50642570
BA_j195992_038956	TGAGAAGACGCTCAACGTCATCAATCATTAGGGAAATGCAAACCAAAACTACAGTGGGACAGCACCTCATACCCATTGGGATGGCAGTTATTTAAAAAAAGGTTGACCTGGGCGTGGTGG	chr22:50642511-50642630
BA_j195992_038957	TGACAGAGTGAGACCCTGTCTCAAAAAAAAAAAAAAATCGTAAGTTAAAAAGTGTTGCGGCTGTGGAGAAATTGGAACCCTTCTGCACTGTTGGTGGGAATGTAAAATGATAGAGTTGCT	chr22:50643028-50643147
BA_j195992_038958	CTGTGGAGAAATTGGAACCCTTCTGCACTGTTGGTGGGAATGTAAAATGATAGAGTTGCTGTGGAAAACAGTGTGGAAGTTCCTCAAATAATTAAATCACCACATGATTCAGCAGTTCTG	chr22:50643088-50643207
BA_j195992_038959	GTGGAAAACAGTGTGGAAGTTCCTCAAATAATTAAATCACCACATGATTCAGCAGTTCTGCTTCTGGGTATATCCCCAAGAGCAGGATCTCAAGATTTGTATACCGATATTCATGGCCAA	chr22:50643148-50643267
BA_j195992_038960	CTTCTGGGTATATCCCCAAGAGCAGGATCTCAAGATTTGTATACCGATATTCATGGCCAAAAGGCAGAACAAGTGTCTATCAGCAGGTGAATGGATTAAATGTGATGTGTACATACAGTG	chr22:50643208-50643327
BA_j195992_038961	AAGGCAGAACAAGTGTCTATCAGCAGGTGAATGGATTAAATGTGATGTGTACATACAGTGGAATATTATTCATCCTTAAGAAAGAAGATGCTGATATGCTACAACACGGATGAACCTGGA	chr22:50643268-50643387
BA_j195992_038962	GAATATTATTCATCCTTAAGAAAGAAGATGCTGATATGCTACAACACGGATGAACCTGGAGGACGTGGTGCAGTGAAATAAGCTGGTCACAGAGAGACAAATCCTGGGTGATCCCACTTA	chr22:50643328-50643447
BA_j195992_038963	GGACGTGGTGCAGTGAAATAAGCTGGTCACAGAGAGACAAATCCTGGGTGATCCCACTTACATGAGGTACCTAGAGAGCCACATTCATAGAGACAAAGTAGAATGGTGGGTCCCAGGGGC	chr22:50643388-50643507
BA_j195992_038964	CATGAGGTACCTAGAGAGCCACATTCATAGAGACAAAGTAGAATGGTGGGTCCCAGGGGCTGGAGGGAGTAGAGGAATCGGGAGCCAGTGTTCGATGGGGACAAAGTTTCAGTTTCTGGG	chr22:50643448-50643567
BA_j195992_038965	TGGAGGGAGTAGAGGAATCGGGAGCCAGTGTTCGATGGGGACAAAGTTTCAGTTTCTGGGTCCCAGGGGCTGGAGGGAGTAGAGGAATCGGGAGCCAGTGTTCGATGGGGACAAAGTTTC	chr22:50643508-50643627
BA_j195992_038966	TCCCAGGGGCTGGAGGGAGTAGAGGAATCGGGAGCCAGTGTTCGATGGGGACAAAGTTTCAGTTTCACAAGACAGATTTCTGGACATGGATGGGGGTGATGGTTGTGCAACATTATGAAC	chr22:50643568-50643687
BA_j195992_038967	AGTTTCACAAGACAGATTTCTGGACATGGATGGGGGTGATGGTTGTGCAACATTATGAACGTATTTAATAGCACTGATCTGTACACTTATAAATGGCTAAGATGGGCCGGGCGCAGTGGC	chr22:50643628-50643747
BA_j195992_038968	CAAGGTGAGAGGATCGCTTGAGCCCAGGAGTTCAAGACTAGCGTGGGCAACATAAACCCCGTCTTTACAAAAAGTAAGACAAGAATTAGCAGAGCTTGGCGGCATTGCCTGTAGTCCCAT	chr22:50643780-50643899
BA_j195992_038969	GTCTTTACAAAAAGTAAGACAAGAATTAGCAGAGCTTGGCGGCATTGCCTGTAGTCCCATCTGCTTGGCAGGCTGAGGCGAGAGGGTGGTGCTGCAGTGAGCCAGGTTTGTGCCACTGCA	chr22:50643840-50643959
BA_j195992_038970	CTGCTTGGCAGGCTGAGGCGAGAGGGTGGTGCTGCAGTGAGCCAGGTTTGTGCCACTGCACTCCAGGCCAAGTGACAGAGTGAGACCCTGTCTTTAAAAAACAAAAAAAGTGGCTTAAGA	chr22:50643900-50644019
BA_j195992_038971	CTCCAGGCCAAGTGACAGAGTGAGACCCTGTCTTTAAAAAACAAAAAAAGTGGCTTAAGATGGTAAATTTATTTTATGTGTATTTTACCACAGTGAAAATAATTGAAGAAAAAGGGGGCA	chr22:50643960-50644079
BA_j195992_038972	TGGTAAATTTATTTTATGTGTATTTTACCACAGTGAAAATAATTGAAGAAAAAGGGGGCAGTCATCTGGCCCTCAGATCTCACATCCCCTTCCCCATGCCTGTCCGATTCCCTGGCCTCG	chr22:50644020-50644139
BA_j195992_038973	GTCATCTGGCCCTCAGATCTCACATCCCCTTCCCCATGCCTGTCCGATTCCCTGGCCTCGGCAGTTCTGCAGGACATGAGGCCGAGGCCGGGGACCCGAAGACCTGTGGGGAAGGGAATG	chr22:50644080-50644199
BA_j195992_038974	GCAGTTCTGCAGGACATGAGGCCGAGGCCGGGGACCCGAAGACCTGTGGGGAAGGGAATGCGAGACCTGGGGGTCAGAAGTGGCTGAGTGGCCTGAGGCCAGCGCTGTCGGAGCCTCGGG	chr22:50644140-50644259
BA_j195992_038975	CGAGACCTGGGGGTCAGAAGTGGCTGAGTGGCCTGAGGCCAGCGCTGTCGGAGCCTCGGGCGGGTTTTGCGGGGCGGGCAGCTGGCTTCTCTGCCCTGCCTCCTCCCACTGTGGGTGTGG	chr22:50644200-50644319
BA_j195992_038976	CGGGTTTTGCGGGGCGGGCAGCTGGCTTCTCTGCCCTGCCTCCTCCCACTGTGGGTGTGGGGGCCCCGGCAGGCACAGAGGAGCTCATTCCTCAGCTGGCCCGTACCGGGGCACCCATCC	chr22:50644260-50644379
BA_j195992_038977	GGGCCCCGGCAGGCACAGAGGAGCTCATTCCTCAGCTGGCCCGTACCGGGGCACCCATCCTGGTGCAAAGGCTGTTGTGTCCCATGGGGCAGGGCTGCCCCAGGCCCTTTGTCCCCACTG	chr22:50644320-50644439
BA_j195992_038978	TGGTGCAAAGGCTGTTGTGTCCCATGGGGCAGGGCTGCCCCAGGCCCTTTGTCCCCACTGTGCAGTCACACAGTCCTGGCTTCTGCTGCGGAACCCTCGTTCTGGGCAGGAAGACGGGCT	chr22:50644380-50644499
BA_j195992_038979	TGCAGTCACACAGTCCTGGCTTCTGCTGCGGAACCCTCGTTCTGGGCAGGAAGACGGGCTGCTGCGTGTGTTCAGGCCCATTTTTACCAGAGGCTGTGCCGACAACCTGCTGGGCTGTGA	chr22:50644440-50644559
BA_j195992_038980	GCTGCGTGTGTTCAGGCCCATTTTTACCAGAGGCTGTGCCGACAACCTGCTGGGCTGTGAGGTTGCTGGAACTGGGCGGTGTTGGAGGCTCACAAGGCACCTGATGTCACCTGGGACGGG	chr22:50644500-50644619
BA_j195992_038981	GGTTGCTGGAACTGGGCGGTGTTGGAGGCTCACAAGGCACCTGATGTCACCTGGGACGGGCGGTTTTCAGGGACGTGCAAGCTGCTCACGTTACACGCGTTCCCTCCTTTCCATGTGCTG	chr22:50644560-50644679
BA_j195992_038982	CGGTTTTCAGGGACGTGCAAGCTGCTCACGTTACACGCGTTCCCTCCTTTCCATGTGCTGCCCGGAATCCTGGTGTTGGGTGACCTCCTGACCGGCCCACGTAGTGAACTCTGTGTTTGG	chr22:50644620-50644739
BA_j195992_038983	CCCGGAATCCTGGTGTTGGGTGACCTCCTGACCGGCCCACGTAGTGAACTCTGTGTTTGGTTTCAGACAGGCCGACGGTCGCAAGGTCCTACGGTCAAGCATCCGGGAGTTTCTATGCAG	chr22:50644680-50644799
BA_j195992_038984	TTTCAGACAGGCCGACGGTCGCAAGGTCCTACGGTCAAGCATCCGGGAGTTTCTATGCAGCGAAGCCATGTTCCACCTGGGAGTCCCCACCACACGGGCCGGCGCCTGCGTCACGTCCGA	chr22:50644740-50644859
BA_j195992_038985	CGAAGCCATGTTCCACCTGGGAGTCCCCACCACACGGGCCGGCGCCTGCGTCACGTCCGAGTCCACGGTGGTGCGCGACGTGTTCTATGATGGTAATCCCAAATATGAACAATGCACGGT	chr22:50644800-50644919
BA_j195992_038986	GTCCACGGTGGTGCGCGACGTGTTCTATGATGGTAATCCCAAATATGAACAATGCACGGTTGTGTTGCGTGTAGCTTCCACTTTCATAAGGTAATGCCGGGGGCCTTTCGGCCTGTCTAC	chr22:50644860-50644979
BA_j195992_038987	TGTGTTGCGTGTAGCTTCCACTTTCATAAGGTAATGCCGGGGGCCTTTCGGCCTGTCTACACGCACTTGCTTAGAGTCCTAGGAGATTTGGGCCTGTGCTGCTAGGATTCTGGTAGAAAC	chr22:50644920-50645039
BA_j195992_038988	ACGCACTTGCTTAGAGTCCTAGGAGATTTGGGCCTGTGCTGCTAGGATTCTGGTAGAAACAAACCCAGATGACCGCCTTGGCCTCTTCTGAAAGTCCAGCCTGTCCCTGGCAGCCTCAGA	chr22:50644980-50645099
BA_j195992_038989	AAACCCAGATGACCGCCTTGGCCTCTTCTGAAAGTCCAGCCTGTCCCTGGCAGCCTCAGAAGCTGCCTGTCCGCGAAGTAGCTGCGTCACGCCCACTGGGAGGGATCTGAGTGCAAAGGC	chr22:50645040-50645159
BA_j195992_038990	AGCTGCCTGTCCGCGAAGTAGCTGCGTCACGCCCACTGGGAGGGATCTGAGTGCAAAGGCATTTGGTACTCAGTTAGGACACTTGTGCTGAGCCCTCCCACGTGCCCGGCCAGGCCCTCG	chr22:50645100-50645219
BA_j195992_038991	ATTTGGTACTCAGTTAGGACACTTGTGCTGAGCCCTCCCACGTGCCCGGCCAGGCCCTCGTTGCAGCCAGAGATGGCCCTGCGGGAGCTGGTGTGTCTCAAAGCACCAGCAGGGGGCTCC	chr22:50645160-50645279
BA_j195992_038992	TTGCAGCCAGAGATGGCCCTGCGGGAGCTGGTGTGTCTCAAAGCACCAGCAGGGGGCTCCAGGGCCACGGGCACCAGAGAAGGGTCCCTGCCTGGTGCTTCTGGGGGGGAGGGGGTCCCT	chr22:50645220-50645339
BA_j195992_038993	AGGGCCACGGGCACCAGAGAAGGGTCCCTGCCTGGTGCTTCTGGGGGGGAGGGGGTCCCTGAGCCTGAGGCTGGGGACAGTGTCCAGAGCTGTTTGCTGGAGTTTATGACAAGGAACTAC	chr22:50645280-50645399
BA_j195992_038994	GAGCCTGAGGCTGGGGACAGTGTCCAGAGCTGTTTGCTGGAGTTTATGACAAGGAACTACTTAGACTTGACTGAGGAAATGGCCACTGAAGAAGCAGGAGCCGCAAGCTGTGCGCGGTGT	chr22:50645340-50645459
BA_j195992_038995	TTAGACTTGACTGAGGAAATGGCCACTGAAGAAGCAGGAGCCGCAAGCTGTGCGCGGTGTCCTGCTCAGGCTTTCTGATCTGATGGTCCAGTTGCTCGTTGGTCTGGAGTCCTAGGCTGG	chr22:50645400-50645519
BA_j195992_038996	CCTGCTCAGGCTTTCTGATCTGATGGTCCAGTTGCTCGTTGGTCTGGAGTCCTAGGCTGGCTCCTGTCTGACGTGAGCCATCAGTTATCAGTTCTCTTTTCTTTTTTTTTGAGACAGAGT	chr22:50645460-50645579
BA_j195992_038997	CATGTTGGCCAGGCTGGTCTCGAACTCCTGACCTCTGGTGATTCACCCATCTTGGCCTCCTAAAGTGCTAGAATTATAGGCCTGAGCCACCGCGCCCGGCCCCCAGCCATCAGTTTTTGA	chr22:50645752-50645871
BA_j195992_038998	TAAAGTGCTAGAATTATAGGCCTGAGCCACCGCGCCCGGCCCCCAGCCATCAGTTTTTGATGTCACCTTGCCACCTGGCGTCTAGCACTTCCTCCTGAACACCTGAATGTAGTTGTCTGT	chr22:50645812-50645931
BA_j195992_038999	TGTCACCTTGCCACCTGGCGTCTAGCACTTCCTCCTGAACACCTGAATGTAGTTGTCTGTTGGTCTTGCAGCCCCGTCCTGCCCGGGACACCAGCCGCCCACCCCTGAGGCTGCCTGTGG	chr22:50645872-50645991
BA_j195992_039000	TGGTCTTGCAGCCCCGTCCTGCCCGGGACACCAGCCGCCCACCCCTGAGGCTGCCTGTGGGCCTCTGGCTTTTCCTGTCCTGCAGGGGGATGGGAAAGATCTGGGGCCACGACTTCCTCT	chr22:50645932-50646051
BA_j195992_039001	GCCTCTGGCTTTTCCTGTCCTGCAGGGGGATGGGAAAGATCTGGGGCCACGACTTCCTCTGAGGCCCCGCCCAGCGGCAATGCTGGCATTGTTGTGAAGTCCACCCTGTGTGCACACAGC	chr22:50645992-50646111
BA_j195992_039002	GAGGCCCCGCCCAGCGGCAATGCTGGCATTGTTGTGAAGTCCACCCTGTGTGCACACAGCATCCCTGCCCTGGGCCCGCTGGTTGCCAGTAGTAACCCCAGTTGTGACAACGAAAAATGT	chr22:50646052-50646171
BA_j195992_039003	ATCCCTGCCCTGGGCCCGCTGGTTGCCAGTAGTAACCCCAGTTGTGACAACGAAAAATGTGTCCAGACCTTGCCTGATGTCCCCTGGGGGGCAGTCACCCTGGGGGACGGCTGCTGGTGA	chr22:50646112-50646231
BA_j195992_039004	GTCCAGACCTTGCCTGATGTCCCCTGGGGGGCAGTCACCCTGGGGGACGGCTGCTGGTGAGCGCTCACAGATGTGTGTCCATAGCAGCTGACTCTCCTTTGCATCTCCTCCCCGAGGACG	chr22:50646172-50646291
BA_j195992_039005	GCGCTCACAGATGTGTGTCCATAGCAGCTGACTCTCCTTTGCATCTCCTCCCCGAGGACGCAGTGGCAGGCAGGCCACGCCCCTCCGTGTGTAAGACCTGCCGAAAACACTCCTCGTGGG	chr22:50646232-50646351
BA_j195992_039006	CAGTGGCAGGCAGGCCACGCCCCTCCGTGTGTAAGACCTGCCGAAAACACTCCTCGTGGGGTTGGGGTGGGAGTGCAGGGGCCTTGGTGGTTTCTACACCCATGGGCCTGCCCGGCACGT	chr22:50646292-50646411
BA_j195992_039007	GTTGGGGTGGGAGTGCAGGGGCCTTGGTGGTTTCTACACCCATGGGCCTGCCCGGCACGTGCCCCAGACTGTGCAGACAGGGCCTGGTCAGTGGCTGGATGTTGACCAAACGTGGAATAT	chr22:50646352-50646471
BA_j195992_039008	GCCCCAGACTGTGCAGACAGGGCCTGGTCAGTGGCTGGATGTTGACCAAACGTGGAATATGTCTGTGTGTCAGGTAAAGCTGTGGTGCATTCTGGTTGGTTGTTTGCTTTTGTTTTAATC	chr22:50646412-50646531
BA_j195992_039009	GTCTGTGTGTCAGGTAAAGCTGTGGTGCATTCTGGTTGGTTGTTTGCTTTTGTTTTAATCAAGGTTCTCTTTCTGCTGTAGGGCTGCATGATTTAGCAGCCACAACAGGCCAGGCGCGGT	chr22:50646472-50646591
BA_j195992_039010	AGAGTGAGACTCCATCTCAAAAAAAAAAAAAAAATAGCCACAACAACGTCTTTTCCTTTTTCTTATTTTCACAAGGGGCTGGGGTCAGGTTTGGGCTGTTGACGCCTCGGGTCTTCCCTC	chr22:50646842-50646961
BA_j195992_039011	TCTTATTTTCACAAGGGGCTGGGGTCAGGTTTGGGCTGTTGACGCCTCGGGTCTTCCCTCCAGGTTTGGATCCTTTGAGATTTTTAAGTCTGCAGATGAGCACACAGGGCGTGCAGGCCC	chr22:50646902-50647021
BA_j195992_039012	CAGGTTTGGATCCTTTGAGATTTTTAAGTCTGCAGATGAGCACACAGGGCGTGCAGGCCCCAGCGTGGGGAGGAACGACATTCGAGTGCAGCTGCTCGACTATGTCATCAGCTCCTTTTA	chr22:50646962-50647081
BA_j195992_039013	CAGCGTGGGGAGGAACGACATTCGAGTGCAGCTGCTCGACTATGTCATCAGCTCCTTTTACCCCGAGATCCAGGCTGCTCATGCCAGCGACAGCGTGCAGAGAAATGCTGCCTTCTTCCG	chr22:50647022-50647141
BA_j195992_039014	CCCCGAGATCCAGGCTGCTCATGCCAGCGACAGCGTGCAGAGAAATGCTGCCTTCTTCCGGGAGGTCAGTGGGCCGCACGCCACCCCTCCCTGCGGGTGGATGCTGGGTGTCCCCACCTG	chr22:50647082-50647201
BA_j195992_039015	GGAGGTCAGTGGGCCGCACGCCACCCCTCCCTGCGGGTGGATGCTGGGTGTCCCCACCTGTGTTGAAGACACCCTCATTTTGGCCGGGGGACAAAGGCTTTTACCCAGCCTCCCCGCCCT	chr22:50647142-50647261
BA_j195992_039016	TGTTGAAGACACCCTCATTTTGGCCGGGGGACAAAGGCTTTTACCCAGCCTCCCCGCCCTTCTCTGAGCTCCCGCTCCTGTCCGCAAACCCCATCATGTGTGCTCGGGCCCTGGGACAAA	chr22:50647202-50647321
BA_j195992_039017	TCTCTGAGCTCCCGCTCCTGTCCGCAAACCCCATCATGTGTGCTCGGGCCCTGGGACAAACCTGAAACTCCCCTGGGCTCCGTGGTGTTGGGGGCCCTGGGCGTGCTCTCCTACTGGTAT	chr22:50647262-50647381
BA_j195992_039018	CCTGAAACTCCCCTGGGCTCCGTGGTGTTGGGGGCCCTGGGCGTGCTCTCCTACTGGTATCCCTGCAGGGCCAGCTTGGGGCGGGGGTGCGGGGTGGGAGCTGGCTTGGGTGGAAGGACC	chr22:50647322-50647441
BA_j195992_039019	TCACTCTGCCCCTCTGAGCCTCAGTCTTCTGCCAGTGACGCAGGGAGACGGCACTGACTGCCTCCCAGGAGCGTCGGTGGCCTTGAAGGAGAGAGGTGGTGTCAGGCCTGTGTTCAGCAG	chr22:50647988-50648107
BA_j195992_039020	CCTCCCAGGAGCGTCGGTGGCCTTGAAGGAGAGAGGTGGTGTCAGGCCTGTGTTCAGCAGGGCCGGTGGGGCCCTCAGTGCACCCTGCACCTTGGGGGCTCCTGGCCCCCCTGTTGATTG	chr22:50648048-50648167
BA_j195992_039021	GGCCGGTGGGGCCCTCAGTGCACCCTGCACCTTGGGGGCTCCTGGCCCCCCTGTTGATTGGCCCCTATTCTCAAGGTTACCGGTGCTGGGCTGGGTGGGGACTGCTGTCTGGTTGGGGGG	chr22:50648108-50648227
BA_j195992_039022	GCCCCTATTCTCAAGGTTACCGGTGCTGGGCTGGGTGGGGACTGCTGTCTGGTTGGGGGGGGCCAGGCCAGCAGGGTGGTGGTGGCACCAGGATGGACAGTGGCCTGGCCCTGGGGCAGG	chr22:50648168-50648287
BA_j195992_039023	GGCCAGGCCAGCAGGGTGGTGGTGGCACCAGGATGGACAGTGGCCTGGCCCTGGGGCAGGTGTGGCCCCTCAGTGAACTGACCCTTCTCTGCTTCTTTGGGGTCTCTACTGGGCCTGAGT	chr22:50648228-50648347
BA_j195992_039024	TGTGGCCCCTCAGTGAACTGACCCTTCTCTGCTTCTTTGGGGTCTCTACTGGGCCTGAGTCTGGGGTTCCCTGATTTTTCTAGTTTGGGTAAAAGCCAAATTTTGTGAGCATATTAAAGA	chr22:50648288-50648407
BA_j195992_039025	CTGGGGTTCCCTGATTTTTCTAGTTTGGGTAAAAGCCAAATTTTGTGAGCATATTAAAGAGTGGATGCTGTGAGTGCAACGCACTCTTCATCGCCACCTTGTGGTTGAGGCGGTGACAGG	chr22:50648348-50648467
BA_j195992_039026	GTGGATGCTGTGAGTGCAACGCACTCTTCATCGCCACCTTGTGGTTGAGGCGGTGACAGGACATCAGGAAGATCGCCCAGAAACTGCAGAGTGAGAGCCACTCAGCGAAGCACAGCCGGT	chr22:50648408-50648527
BA_j195992_039027	ACATCAGGAAGATCGCCCAGAAACTGCAGAGTGAGAGCCACTCAGCGAAGCACAGCCGGTTTCAGGGAGGGGAAGGATGGACACGAGTGGGGAGGTCTGGGCAGGACCCCGAGGAGGGAG	chr22:50648468-50648587
BA_j195992_039028	TTCAGGGAGGGGAAGGATGGACACGAGTGGGGAGGTCTGGGCAGGACCCCGAGGAGGGAGCAAGCACACTGTCCCACCCCAGGTGACGCGGCGCACGGCGCGGATGGTGGCCGAGTGGCA	chr22:50648528-50648647
BA_j195992_039029	CAAGCACACTGTCCCACCCCAGGTGACGCGGCGCACGGCGCGGATGGTGGCCGAGTGGCAGTGTGTGGGCTTCTGCCACGGCGTGCTCAACACCGACAACATGAGCATCCTGGGGCTCAC	chr22:50648588-50648707
BA_j195992_039030	GTGTGTGGGCTTCTGCCACGGCGTGCTCAACACCGACAACATGAGCATCCTGGGGCTCACCATCGACTACGGGCCCTTTGGCTTCCTGGACAGGTAAGTGGCCCTGGGGCCCAGCAAAGT	chr22:50648648-50648767
BA_j195992_039031	CATCGACTACGGGCCCTTTGGCTTCCTGGACAGGTAAGTGGCCCTGGGGCCCAGCAAAGTGCAGGCCCCAGGGCTGGGGGGTGCGGGCTGCATGAAACCTGCTGCCCCCAGGCACTGGCC	chr22:50648708-50648827
BA_j195992_039032	GCAGGCCCCAGGGCTGGGGGGTGCGGGCTGCATGAAACCTGCTGCCCCCAGGCACTGGCCCGTGATGCTTGAGGGGGAGCCGAGGGGGCTGGGGGCTGATGTAGGAAGTAGAGAGTCCAG	chr22:50648768-50648887
BA_j195992_039033	CGTGATGCTTGAGGGGGAGCCGAGGGGGCTGGGGGCTGATGTAGGAAGTAGAGAGTCCAGGGCAATCCCGGAGGCCTTGGCCAGGGGCTGGTGAGACAGGACCCCTGTGGGACAGGGCCA	chr22:50648828-50648947
BA_j195992_039034	GGCAATCCCGGAGGCCTTGGCCAGGGGCTGGTGAGACAGGACCCCTGTGGGACAGGGCCAGAGAGCCACGGCCACTTGGGACCTTCCCCTGGGCCTCCCCTCCAGGGTGGCTGCACCATC	chr22:50648888-50649007
BA_j195992_039035	GAGAGCCACGGCCACTTGGGACCTTCCCCTGGGCCTCCCCTCCAGGGTGGCTGCACCATCTCCCGGGAACTTCCTCTCAGGCAGGGCGTGGCTCTCTTGCCCCGTGTGGCAGGTACGACC	chr22:50648948-50649067
BA_j195992_039036	TCCCGGGAACTTCCTCTCAGGCAGGGCGTGGCTCTCTTGCCCCGTGTGGCAGGTACGACCCCGACCACGTGTGCAATGCCTCCGACAACACCGGCCGCTACGCGTACAGCAAGCAGCCCG	chr22:50649008-50649127
BA_j195992_039037	CCGACCACGTGTGCAATGCCTCCGACAACACCGGCCGCTACGCGTACAGCAAGCAGCCCGAGGTGTGCAGGTGGAACCTGCGGAAGCTGGCCGAGGCCCTGCAGCCGGAACTGCCCCTGG	chr22:50649068-50649187
BA_j195992_039038	AGGTGTGCAGGTGGAACCTGCGGAAGCTGGCCGAGGCCCTGCAGCCGGAACTGCCCCTGGAGCTGGGGGAGGCCATCCTGGCCGAGGAGTTTGACGCCGAGTTCCAAAGGCACTACCTGC	chr22:50649128-50649247
BA_j195992_039039	AGCTGGGGGAGGCCATCCTGGCCGAGGAGTTTGACGCCGAGTTCCAAAGGCACTACCTGCAGAAGATGCGCAGGAAGCTGGGCCTCGTGCAGGTGGAGCTGGAGGAAGACGGGGCGCTGG	chr22:50649188-50649307
BA_j195992_039040	AGAAGATGCGCAGGAAGCTGGGCCTCGTGCAGGTGGAGCTGGAGGAAGACGGGGCGCTGGTGTCCAAGCTCCTGGAGACCATGCATCTGACCGGTGAGTGACCCAGCCGTGCCCACAGCA	chr22:50649248-50649367
BA_j195992_039041	TGTCCAAGCTCCTGGAGACCATGCATCTGACCGGTGAGTGACCCAGCCGTGCCCACAGCAAGGCGCCTCCCGTGCTGTTGTGCTTAGAGATGGTTTACCTTCTGGCTTCCAGGTTCCAAG	chr22:50649308-50649427
BA_j195992_039042	AGGCGCCTCCCGTGCTGTTGTGCTTAGAGATGGTTTACCTTCTGGCTTCCAGGTTCCAAGTGCACAGTCACTCCCTGGGCCCACCCCAGCCCTGGCACCCCCATTCTACTCTCTGTCTTT	chr22:50649368-50649487
BA_j195992_039043	TGCACAGTCACTCCCTGGGCCCACCCCAGCCCTGGCACCCCCATTCTACTCTCTGTCTTTATGAATTTGGTGAATCTAGGACCTGCTGCGAGTGGAGTCATACGGTGCTTGTTCTGTAGT	chr22:50649428-50649547
BA_j195992_039044	ATGAATTTGGTGAATCTAGGACCTGCTGCGAGTGGAGTCATACGGTGCTTGTTCTGTAGTGACTGCTTATTTCACTTAGCATAAGGTCCTCAATGTTCACCCAGGTCCGTATCAGGATTT	chr22:50649488-50649607
BA_j195992_039045	GACTGCTTATTTCACTTAGCATAAGGTCCTCAATGTTCACCCAGGTCCGTATCAGGATTTTATTCCATTTGAAGGCTGAGAAGCATCCCGTTGTGTGGACAGGCCGCAGTTTGCTTATCC	chr22:50649548-50649667
BA_j195992_039046	TATTCCATTTGAAGGCTGAGAAGCATCCCGTTGTGTGGACAGGCCGCAGTTTGCTTATCCACGACATACTGGCGTACGTGTTCCTCTTCTGGCTGTTGCGTACGGTGCACTGTGTGTTGT	chr22:50649608-50649727
BA_j195992_039047	ACGACATACTGGCGTACGTGTTCCTCTTCTGGCTGTTGCGTACGGTGCACTGTGTGTTGTGTGCCGTGCTGCCATGAAAGCGAATGCAGAGATCTCTGACTCCCTGCTTTCAGTTCCGTG	chr22:50649668-50649787
BA_j195992_039048	GTGCCGTGCTGCCATGAAAGCGAATGCAGAGATCTCTGACTCCCTGCTTTCAGTTCCGTGGGGTGTACAGGTGGTAGGATTGCTGGGTCGTGTGGGTGACTCACTGGGTTGCACTAGCTA	chr22:50649728-50649847
BA_j195992_039049	GGGTGTACAGGTGGTAGGATTGCTGGGTCGTGTGGGTGACTCACTGGGTTGCACTAGCTAGGACGTGTATGTTGAACAGAAGGAGCTGAGATGGGCATTCTTTTCTTGTTCCTGACCTTC	chr22:50649788-50649907
BA_j195992_039050	GGACGTGTATGTTGAACAGAAGGAGCTGAGATGGGCATTCTTTTCTTGTTCCTGACCTTCGGGGAAAAGTGTTCAGTGTTTCACCCATTGAGTGTGATGTTAGCTGTGGGCTTTTACCAT	chr22:50649848-50649967
BA_j195992_039051	GGGGAAAAGTGTTCAGTGTTTCACCCATTGAGTGTGATGTTAGCTGTGGGCTTTTACCATGCTGAAGTTTTCTTTCAGAATGCTTTTACCATGAAAAGCTATTGCATTTTATCAAATGCT	chr22:50649908-50650027
BA_j195992_039052	GCTGAAGTTTTCTTTCAGAATGCTTTTACCATGAAAAGCTATTGCATTTTATCAAATGCTTTTTCCTGCAATGAAGATGGTCATGTGGTTTTATTATTTCATTCATATCTCCTTGCATTC	chr22:50649968-50650087
BA_j195992_039053	TTTTCCTGCAATGAAGATGGTCATGTGGTTTTATTATTTCATTCATATCTCCTTGCATTCTGGGGATAAATTTTACTTGGTCCTTTTAATATGCTATATGATTATTATTTTTAATATTTT	chr22:50650028-50650147
BA_j195992_039054	AAGTACTGGGATTATAGGCGTGAGCCACCGCACCCAGCCATATGCTGTATAATTATTTTAATATGCTGAATGTTGCGAGTATTTTGAGGATTTTTGCATCTGTATGCGTAAGGGATACTA	chr22:50650393-50650512
BA_j195992_039055	ATATGCTGAATGTTGCGAGTATTTTGAGGATTTTTGCATCTGTATGCGTAAGGGATACTAGCTTAGAGTTCTGCTTTTTCTTTAGTGTCTGTTTGGCTTTGATGTCAAGGTGGTGCTGGC	chr22:50650453-50650572
BA_j195992_039056	GCTTAGAGTTCTGCTTTTTCTTTAGTGTCTGTTTGGCTTTGATGTCAAGGTGGTGCTGGCCTCAGAGTGAGTTAGGAGGTATGCGCACATCTTCCATTTTTTTCCTTCAAAGTTTGAGAA	chr22:50650513-50650632
BA_j195992_039057	CTCAGAGTGAGTTAGGAGGTATGCGCACATCTTCCATTTTTTTCCTTCAAAGTTTGAGAAGGATTGCCATTTGTTCGTAAGAGTATTTGGTAGAAATCACCAGTGAAGCCATCTGGTCCT	chr22:50650573-50650692
BA_j195992_039058	GGATTGCCATTTGTTCGTAAGAGTATTTGGTAGAAATCACCAGTGAAGCCATCTGGTCCTGGGCTTTTCTTTGTTGGAAAAATTTTGATTACTGATCAGTCTCCTTGCTTGCCTTACCTC	chr22:50650633-50650752
BA_j195992_039059	GGGCTTTTCTTTGTTGGAAAAATTTTGATTACTGATCAGTCTCCTTGCTTGCCTTACCTCAATTTAGATTTTCTTTTCTTCTTGAGTCAGTTTTGGTAATTTATGTTTCCAGGAATTTTC	chr22:50650693-50650812
BA_j195992_039060	AATTTAGATTTTCTTTTCTTCTTGAGTCAGTTTTGGTAATTTATGTTTCCAGGAATTTTCTGTGTCAGGTAGTTTGTCCATGTCTTGTAGGTAATTTTGGCATATAATTGTTCGTAGCAG	chr22:50650753-50650872
BA_j195992_039061	TGTGTCAGGTAGTTTGTCCATGTCTTGTAGGTAATTTTGGCATATAATTGTTCGTAGCAGTTTTTTACAATTTCATTGTGGTAGGAACACAACATGGATCTATCCTCTTAAATTGTGGAG	chr22:50650813-50650932
BA_j195992_039062	TTTTTTACAATTTCATTGTGGTAGGAACACAACATGGATCTATCCTCTTAAATTGTGGAGGGCACCGCACATCACAGCTGACGCAGGAGCAGTGCTGTACAGCCGAGCCCTGGAGCTTGT	chr22:50650873-50650992
BA_j195992_039063	GGCACCGCACATCACAGCTGACGCAGGAGCAGTGCTGTACAGCCGAGCCCTGGAGCTTGTTCACATCCGCCACCCAAACCCTGTGTGAGCCGGTTACCAGCTCCCCATTCCCCTCCCTGC	chr22:50650933-50651052
BA_j195992_039064	TCACATCCGCCACCCAAACCCTGTGTGAGCCGGTTACCAGCTCCCCATTCCCCTCCCTGCAGCCCCTGGTAGCAACCACTCCGCTCCGAGTCTGTGAACCTGACTGCTCTAAACCCTTCA	chr22:50650993-50651112
BA_j195992_039065	AGCCCCTGGTAGCAACCACTCCGCTCCGAGTCTGTGAACCTGACTGCTCTAAACCCTTCATGTAAGTGGAGTTACACAGCGTGTGCCTGTTTCTTCAGTCTGTTGTCTCCCTCTAATCTT	chr22:50651053-50651172
BA_j195992_039066	TGTAAGTGGAGTTACACAGCGTGTGCCTGTTTCTTCAGTCTGTTGTCTCCCTCTAATCTTCGTGTAAGTGGAGTTACGCAGCGTGCGCCTGTTTCTTCAGTCTGTTGTCTCCCTCTAATC	chr22:50651113-50651232
BA_j195992_039067	CGTGTAAGTGGAGTTACGCAGCGTGCGCCTGTTTCTTCAGTCTGTTGTCTCCCTCTAATCTTCGTTTAAGTGGAGTTACGCAGCGTGTGCCTGTTTCTTCAGTCTATTGTCTCCCTCTAA	chr22:50651173-50651292
BA_j195992_039068	TTCGTTTAAGTGGAGTTACGCAGCGTGTGCCTGTTTCTTCAGTCTATTGTCTCCCTCTAATCTTCGTGTAAGTGGAGTTACGCAGCGTGTGCCTGTTTCTTCAGTCTATTGTCTCCCTCT	chr22:50651233-50651352
BA_j195992_039069	TCTTCGTGTAAGTGGAGTTACGCAGCGTGTGCCTGTTTCTTCAGTCTATTGTCTCCCTCTAATCTTGGCTCTTCTTTCTCCAGTTCCTTAGGCGTGAGTTGAGGTAACTGATTGGAGATC	chr22:50651293-50651412
BA_j195992_039070	AATCTTGGCTCTTCTTTCTCCAGTTCCTTAGGCGTGAGTTGAGGTAACTGATTGGAGATCTTCTTCAGTGTAGCCATTTACACTGTGCATGTCTTTCTGGTCACTGCTTTTGCTGTGTCC	chr22:50651353-50651472
BA_j195992_039071	TTCTTCAGTGTAGCCATTTACACTGTGCATGTCTTTCTGGTCACTGCTTTTGCTGTGTCCATCAATTTTGGTATGTTGTGGGTTTTTTTGGTTTTTAGACGGAGTCTTACTCTGTCGCCC	chr22:50651413-50651532
BA_j195992_039072	ATGATCTTGGCTCACTGCAACCTCCGCCTCCCAGGCTCAAGTGGTTCTCCTCCTTCAGACTCCCAAGTAGCTGGGACTACTGGCATGCTCCACCACACCTAGCTAATTTTTGTACTGTTA	chr22:50651551-50651670
BA_j195992_039073	TCCCAAGTAGCTGGGACTACTGGCATGCTCCACCACACCTAGCTAATTTTTGTACTGTTAGGAGAGATGGGGCTTCACCATGTTGGCCAGGCTGGTCTCCAACACCTGATCGCAAGTGAT	chr22:50651611-50651730
BA_j195992_039074	GGAGAGATGGGGCTTCACCATGTTGGCCAGGCTGGTCTCCAACACCTGATCGCAAGTGATCTGCCTCAGCCTCCCAAAGTGCTGGGATTCTGGGGATGAGCCGCCGCGCCCAGCCAGTGT	chr22:50651671-50651790
BA_j195992_039075	CTGCCTCAGCCTCCCAAAGTGCTGGGATTCTGGGGATGAGCCGCCGCGCCCAGCCAGTGTGTTGTGTTTTTAAGTGATTTCTAGCTTCATTCCATTGTGACTAGAGATGTCAGCCTTTTG	chr22:50651731-50651850
BA_j195992_039076	GTTGTGTTTTTAAGTGATTTCTAGCTTCATTCCATTGTGACTAGAGATGTCAGCCTTTTGAGGTTTATTACAACTTGTTTTGTGGCTTATCTTGGAGAACTTTCTGTGTGCCCTGGAGAA	chr22:50651791-50651910
BA_j195992_039077	AGGTTTATTACAACTTGTTTTGTGGCTTATCTTGGAGAACTTTCTGTGTGCCCTGGAGAAGACGGTGTGCTCTCTTTTGCTGGGCAGAGCGTCCTGTACCCGTGTGCCCTGGAGAAGACG	chr22:50651851-50651970
BA_j195992_039078	GACGGTGTGCTCTCTTTTGCTGGGCAGAGCGTCCTGTACCCGTGTGCCCTGGAGAAGACGGTGTGCTCTCTTCTGCTGGGTGGAGGGTTCCGTGTATGTGCCTGTTTGGTCTTGTTGGTT	chr22:50651911-50652030
BA_j195992_039079	GTGTGCTCTCTTCTGCTGGGTGGAGGGTTCCGTGTATGTGCCTGTTTGGTCTTGTTGGTTTAGGCTGTTGTTCAGGTCTTCCATTTCTCATTGATCTTCTGTCTGGATGGTTTTTTTGTT	chr22:50651971-50652090
BA_j195992_039080	AACCCTAGATGGTCTATCCATTATTAAGTGGTGTGTTTAAGTCTCCAACTCTTACTATAGATAGAACTGTTTGTTGTCTGTCCCTTCCATTCTGCCAACGTTTACATTTTTGGGCTTTCT	chr22:50652373-50652492
BA_j195992_039081	ATAGAACTGTTTGTTGTCTGTCCCTTCCATTCTGCCAACGTTTACATTTTTGGGCTTTCTTATTGGGTGCATGTTTATAATTTTTACATTTTTATTGATGAATTGACTCTTTTATCCATA	chr22:50652433-50652552
BA_j195992_039082	TATTGGGTGCATGTTTATAATTTTTACATTTTTATTGATGAATTGACTCTTTTATCCATATATAATGCTGTCTCTTGTAACGACTTTTTGTTGAGGGTGGATGTGTCTCACTTTGTTGCC	chr22:50652493-50652612
BA_j195992_039083	TATAATGCTGTCTCTTGTAACGACTTTTTGTTGAGGGTGGATGTGTCTCACTTTGTTGCCCAGGCTGGAGTGCAGTGGCACAGCTGCGGCTCACTGCAGCCTCCACTTCTTGTGCTCTAG	chr22:50652553-50652672
BA_j195992_039084	CAGGCTGGAGTGCAGTGGCACAGCTGCGGCTCACTGCAGCCTCCACTTCTTGTGCTCTAGTTATCCTCCTGCCTCAGCCTACCAAGTAGCTGGGATTACAGGGGTGAGCACCTTTCCCGG	chr22:50652613-50652732
BA_j195992_039085	CCCAGGAGGCGGAGGTTGCAGTGAGCCGAGATTGCGCCACTGCACTCCAGCCCCGGCAACAGAGCAAGACTCCGTCTCAAAAAATAGAAAACTTATCTGCTGTGAGTTTAAGAGTCGCCT	chr22:50653116-50653235
BA_j195992_039086	AGAGCAAGACTCCGTCTCAAAAAATAGAAAACTTATCTGCTGTGAGTTTAAGAGTCGCCTCAGCTCTCTTTAGGTTACTCTTTGCCTGGGTTTCTTCATCCTTTCACTTCCAGCCTGTTC	chr22:50653176-50653295
BA_j195992_039087	CAGCTCTCTTTAGGTTACTCTTTGCCTGGGTTTCTTCATCCTTTCACTTCCAGCCTGTTCGTGTCTTTGAACGTCTTGCAGATCGTGTGGTGACAACATGGAAATCGTCTTTTCACCCAC	chr22:50653236-50653355
BA_j195992_039088	GTGTCTTTGAACGTCTTGCAGATCGTGTGGTGACAACATGGAAATCGTCTTTTCACCCACTTTGCCAATCTGCCTTTTGTTGGAGCGATCAGTCCATTCGCTTTCAAAGCAGTTACTGAG	chr22:50653296-50653415
BA_j195992_039089	TTTGCCAATCTGCCTTTTGTTGGAGCGATCAGTCCATTCGCTTTCAAAGCAGTTACTGAGGGGGAGCTTCTGCCATGTTTCTGGTCGCTCACGTTCTCCCTTGCTACCTTTGTGTGTAGT	chr22:50653356-50653475
BA_j195992_039090	GGGGAGCTTCTGCCATGTTTCTGGTCGCTCACGTTCTCCCTTGCTACCTTTGTGTGTAGTCGACTTTTTTGCAGTACGTTGCTTTGACTCCCTTCTCATTTTGTTTTTAAGACAGTCTTA	chr22:50653416-50653535
BA_j195992_039091	CGACTTTTTTGCAGTACGTTGCTTTGACTCCCTTCTCATTTTGTTTTTAAGACAGTCTTAGGGTCACTGTGGTTTCAGACAGTGTTTTCCAGAGTCAGGGGGAGGATCGCAGTGTCTGTC	chr22:50653476-50653595
BA_j195992_039092	GGGTCACTGTGGTTTCAGACAGTGTTTTCCAGAGTCAGGGGGAGGATCGCAGTGTCTGTCACAAGTTGGGCCTTTTGCAGGCGGGTTACAGCAGCTTCTCAACACTCGCTAGCTCCCAAA	chr22:50653536-50653655
BA_j195992_039093	ACAAGTTGGGCCTTTTGCAGGCGGGTTACAGCAGCTTCTCAACACTCGCTAGCTCCCAAAGCAGGCAGTTGTGACTGTGAGGATGTGAGGGCCGGGCAGCAGCCTCTGCCTTCTCAGTAT	chr22:50653596-50653715
BA_j195992_039094	GCAGGCAGTTGTGACTGTGAGGATGTGAGGGCCGGGCAGCAGCCTCTGCCTTCTCAGTATTAGGCCACTTCACAGGTGACTTGGAGGGTGAGCAAATGGCAGCTGCCTGGGCGGTGGATG	chr22:50653656-50653775
BA_j195992_039095	TAGGCCACTTCACAGGTGACTTGGAGGGTGAGCAAATGGCAGCTGCCTGGGCGGTGGATGGGTGGAGGCTGAGGAGTGGGGTGTGGAGGGCTCAGGAGTCCCAGGACCAATGCTGAGCGG	chr22:50653716-50653835
BA_j195992_039096	GGTGGAGGCTGAGGAGTGGGGTGTGGAGGGCTCAGGAGTCCCAGGACCAATGCTGAGCGGGGCTTGTGTGGCACCTGTGCTGGGGGCAGCATTTGGGTCCGTGTGGGTCTCTGTGGCATG	chr22:50653776-50653895
BA_j195992_039097	GGCTTGTGTGGCACCTGTGCTGGGGGCAGCATTTGGGTCCGTGTGGGTCTCTGTGGCATGCGTGCCAGGTGTGGGTCCGTGTGGCACCTGTGCTGGGGGAGGGTGTGGGTCTGTATGGCA	chr22:50653836-50653955
BA_j195992_039098	CGTGCCAGGTGTGGGTCCGTGTGGCACCTGTGCTGGGGGAGGGTGTGGGTCTGTATGGCACTGTGCCAGGTGGAGGGTGTGGGTCAGGGAGCGTGTGGATCCGTGCTGGCGGTGGGGGGC	chr22:50653896-50654015
BA_j195992_039099	CTGTGCCAGGTGGAGGGTGTGGGTCAGGGAGCGTGTGGATCCGTGCTGGCGGTGGGGGGCGGTGGTGGAGCATGTGGGTGGGTCCATGCAGCACCTGTGCCAGGGGGGTGGGGGGGGGGG	chr22:50653956-50654075
BA_j195992_039100	GGTGGTGGAGCATGTGGGTGGGTCCATGCAGCACCTGTGCCAGGGGGGTGGGGGGGGGGGGGTCTGTGTGGCACCAGGACAGGGACCCTGGGCCTTCTGCTTCCAGCTCCCTGAGCAGCC	chr22:50654016-50654135
BA_j195992_039101	GGTCTGTGTGGCACCAGGACAGGGACCCTGGGCCTTCTGCTTCCAGCTCCCTGAGCAGCCTGTGTTCCAGGTGCCGACTTCACAAACACCTTCTACTTGCTGAGCTCCTTCCCAGTGGAG	chr22:50654076-50654195
BA_j195992_039102	TGTGTTCCAGGTGCCGACTTCACAAACACCTTCTACTTGCTGAGCTCCTTCCCAGTGGAGCTAGAGTCGCCAGGCCTGGCGGAATTCCTGGCCAGGCTGATGGAGCAGTGTGCCTCCCTG	chr22:50654136-50654255
BA_j195992_039103	CTAGAGTCGCCAGGCCTGGCGGAATTCCTGGCCAGGCTGATGGAGCAGTGTGCCTCCCTGGAGGAGCTGAGGCTGGCCTTCCGGCCCCAGATGGATCCCCGGTGGGTACTCAGTTCCTAC	chr22:50654196-50654315
BA_j195992_039104	GAGGAGCTGAGGCTGGCCTTCCGGCCCCAGATGGATCCCCGGTGGGTACTCAGTTCCTACTTCTTTGGATTTGTTTCCAGAAAAGGAAGCATAATCAGAAACAGAGGCTGGGGGAGAAGC	chr22:50654256-50654375
BA_j195992_039105	TTCTTTGGATTTGTTTCCAGAAAAGGAAGCATAATCAGAAACAGAGGCTGGGGGAGAAGCTAGAGACAGAGCTGGCTGGGGCCCAGGTGGCTGCTCCGCTCCCAGGGACAGATTCAGTCA	chr22:50654316-50654435
BA_j195992_039106	TAGAGACAGAGCTGGCTGGGGCCCAGGTGGCTGCTCCGCTCCCAGGGACAGATTCAGTCAGGGCTTCAGGGCATCTCTGCGATGCTGGGGCCGGTTGGTCACAGAGTAGAGAGTGGCGAG	chr22:50654376-50654495
BA_j195992_039107	GGGCTTCAGGGCATCTCTGCGATGCTGGGGCCGGTTGGTCACAGAGTAGAGAGTGGCGAGGCTGACACAGGTGTGGGGGCAGACAGTGGTCTCTGCTGTGGGTGGGCTTCAGAGAAAGCC	chr22:50654436-50654555
BA_j195992_039108	GCTGACACAGGTGTGGGGGCAGACAGTGGTCTCTGCTGTGGGTGGGCTTCAGAGAAAGCCTCTGGGTTTCTAGGGAGAATGGGCTCCCAGAGGTCAAGCTTTCCCACACCATCTTCCAAA	chr22:50654496-50654615
BA_j195992_039109	TCTGGGTTTCTAGGGAGAATGGGCTCCCAGAGGTCAAGCTTTCCCACACCATCTTCCAAAGGGAAGGGCTGCCCTGTCTGAAGAGTCCCGCCCACGTGCAGGATGAGACGTGGAAAATAT	chr22:50654556-50654675
BA_j195992_039110	GGGAAGGGCTGCCCTGTCTGAAGAGTCCCGCCCACGTGCAGGATGAGACGTGGAAAATATTGTTGCTTTAACTTAAAAAACAAGACCAGTGGGGTTGGCTGGGAGCACCGGCCAGCAGGC	chr22:50654616-50654735
BA_j195992_039111	TGTTGCTTTAACTTAAAAAACAAGACCAGTGGGGTTGGCTGGGAGCACCGGCCAGCAGGCCCTGCTGAGCATAAACCCCCTCCACTGGAGAAGGCGTGGCCCCTGCCCACCTGGACCCTT	chr22:50654676-50654795
BA_j195992_039112	CCTGCTGAGCATAAACCCCCTCCACTGGAGAAGGCGTGGCCCCTGCCCACCTGGACCCTTCTGGAAATGAGGGAAGTGCTAACAGCAGTGCCCATCCCACAAGCATTAAACTCGGGAGGT	chr22:50654736-50654855
BA_j195992_039113	CTGGAAATGAGGGAAGTGCTAACAGCAGTGCCCATCCCACAAGCATTAAACTCGGGAGGTGGAGACTCTCCAGCAGAAAGCTGGGCAGCAGAGTGGTCCTGCCCCTCGGCCCACAAAGGG	chr22:50654796-50654915
BA_j195992_039114	GGAGACTCTCCAGCAGAAAGCTGGGCAGCAGAGTGGTCCTGCCCCTCGGCCCACAAAGGGCCTTGGCCGAGCATGGGCATGCCTGGTGTGTGCCCACTGGGGTCCATCCCTGCCAGTGGG	chr22:50654856-50654975
BA_j195992_039115	CCTTGGCCGAGCATGGGCATGCCTGGTGTGTGCCCACTGGGGTCCATCCCTGCCAGTGGGGTTCCAGGGACCTCGGGGACCGGGCTGCTTGGGCCCTTGGACTCTAGGTGAGCCGTGAGA	chr22:50654916-50655035
BA_j195992_039116	GTTCCAGGGACCTCGGGGACCGGGCTGCTTGGGCCCTTGGACTCTAGGTGAGCCGTGAGAGCGGGCTGGGGCAGGCGGAGCAGCTGCCTGCAGGGCAGGGACACGGTCAGGGGCTACCTC	chr22:50654976-50655095
BA_j195992_039117	GCGGGCTGGGGCAGGCGGAGCAGCTGCCTGCAGGGCAGGGACACGGTCAGGGGCTACCTCCCAGACACCCTGGCCTCTCCACAGGCAGCTATCCATGATGCTGATGCTGGCGCAGTCAAA	chr22:50655036-50655155
BA_j195992_039118	CCAGACACCCTGGCCTCTCCACAGGCAGCTATCCATGATGCTGATGCTGGCGCAGTCAAACCCGCAGCTGTTCGCGCTTATGGGCACCCGGGCAGGCATCGCCAGGGAGCTGGAGCGTGT	chr22:50655096-50655215
BA_j195992_039119	CCCGCAGCTGTTCGCGCTTATGGGCACCCGGGCAGGCATCGCCAGGGAGCTGGAGCGTGTGGAGCAGCAGTCTCGGCTGGAGCAGCTGAGTGCGGCAGAGCTGCAGAGCAGGAACCAGGG	chr22:50655156-50655275
BA_j195992_039120	GGAGCAGCAGTCTCGGCTGGAGCAGCTGAGTGCGGCAGAGCTGCAGAGCAGGAACCAGGGCCACTGGGCTGACTGGCTACAGGCGTACAGGTGAGCCCTGCGTCCATGGTCACCGGGGGA	chr22:50655216-50655335
BA_j195992_039121	CCACTGGGCTGACTGGCTACAGGCGTACAGGTGAGCCCTGCGTCCATGGTCACCGGGGGACGGCGGGTCGCGTGCTGGAAAAAGTCCAGCCCGGCTGTGACTCCAGAGCCCGGATGTCAT	chr22:50655276-50655395
BA_j195992_039122	CGGCGGGTCGCGTGCTGGAAAAAGTCCAGCCCGGCTGTGACTCCAGAGCCCGGATGTCATTCCAGAGCCCGGCTGGACAAGGACCTGGAAGGCGCTGGGGACGCTGCCGCCTGGCAGGCT	chr22:50655336-50655455
BA_j195992_039123	TCCAGAGCCCGGCTGGACAAGGACCTGGAAGGCGCTGGGGACGCTGCCGCCTGGCAGGCTGAGCACGTGCGCGTGATGCACGCCAACAACCCGAAGTACGTGCTGAGGAACTACATCGCG	chr22:50655396-50655515
BA_j195992_039124	GAGCACGTGCGCGTGATGCACGCCAACAACCCGAAGTACGTGCTGAGGAACTACATCGCGCAGAATGCCATCGAGGCTGCCGAGCGCGGGGACTTCTCAGAGGCAAGCACACGCCTGTCC	chr22:50655456-50655575
BA_j195992_039125	CAGAATGCCATCGAGGCTGCCGAGCGCGGGGACTTCTCAGAGGCAAGCACACGCCTGTCCCTGTGGTCCCTGGGAGGGGGGTCGGCCCCAGACCCCTCTCACCCTCCTGATCCTCCAGGT	chr22:50655516-50655635
BA_j195992_039126	CTGTGGTCCCTGGGAGGGGGGTCGGCCCCAGACCCCTCTCACCCTCCTGATCCTCCAGGTGCGGCGGGTGCTGAAACTACTGGAGACCCCTTACCACTGCGAGGCGGGGGCCGCCACAGA	chr22:50655576-50655695
BA_j195992_039127	GCGGCGGGTGCTGAAACTACTGGAGACCCCTTACCACTGCGAGGCGGGGGCCGCCACAGACGCCGAGGCCACGGAAGCCGACGGGGCGGACGGCAGGCAGCGCTCCTACAGCAGTAAGCC	chr22:50655636-50655755
BA_j195992_039128	CGCCGAGGCCACGGAAGCCGACGGGGCGGACGGCAGGCAGCGCTCCTACAGCAGTAAGCCCCCGCTCTGGGCAGCAGAACTGTGCGTGACATGATCTTCGTAACGGCCTCGGCACGCTCC	chr22:50655696-50655815
BA_j195992_039129	CCCGCTCTGGGCAGCAGAACTGTGCGTGACATGATCTTCGTAACGGCCTCGGCACGCTCCACACCCCTGGAGTCTCCCGAGGCCCCCATGTGCTGCTGAGTGGCCAAGATGATGCCAGGC	chr22:50655756-50655875
BA_j195992_039130	ACACCCCTGGAGTCTCCCGAGGCCCCCATGTGCTGCTGAGTGGCCAAGATGATGCCAGGCTGCCCTATACACTGGGGGATTCTGCCCTGGCCCATGCACACCCGTCTTTCCATGATGGCA	chr22:50655816-50655935
BA_j195992_039131	TGCCCTATACACTGGGGGATTCTGCCCTGGCCCATGCACACCCGTCTTTCCATGATGGCAGAGACATCCAGTCAGGACCTGACCCGTCTCTGTCTGAGGCCGGCTCAGCAGTGCAGCCTG	chr22:50655876-50655995
BA_j195992_039132	GAGACATCCAGTCAGGACCTGACCCGTCTCTGTCTGAGGCCGGCTCAGCAGTGCAGCCTGGTCCCTGGGGGCTGGACCCAGGCTCCTAAATAAACCAGCAACTCCCTCGAGTCTGTCTCT	chr22:50655936-50656055
BA_j195992_039133	GTCCCTGGGGGCTGGACCCAGGCTCCTAAATAAACCAGCAACTCCCTCGAGTCTGTCTCTGTGGTCATTGTTCCCCCACCCTGCCCTGTCCTCAGCCCCCACCCAGGAGAGAGAGCTGCA	chr22:50655996-50656115
BA_j195992_039134	GTGGTCATTGTTCCCCCACCCTGCCCTGTCCTCAGCCCCCACCCAGGAGAGAGAGCTGCAGACAGGGTCCGAGAACACCTTTATTGTGCACGTCCCCCGCAGAGCAGCCTCAGGCGTCCT	chr22:50656056-50656175
BA_j195992_039135	GACAGGGTCCGAGAACACCTTTATTGTGCACGTCCCCCGCAGAGCAGCCTCAGGCGTCCTGGTAGTAGTTGTTGAAGTTGATGCGCAGCAGAAAGTCCTCCAGGTGGGGCTGGTAGCCGC	chr22:50656116-50656235
BA_j195992_039136	GGTAGTAGTTGTTGAAGTTGATGCGCAGCAGAAAGTCCTCCAGGTGGGGCTGGTAGCCGCGGTTCACCAGCTTGGTCACCACTGGGGACCAGCGAGCAGCTCAGGCTTTTGCCCACAGTG	chr22:50656176-50656295
BA_j195992_039137	GGTTCACCAGCTTGGTCACCACTGGGGACCAGCGAGCAGCTCAGGCTTTTGCCCACAGTGTGAGCCCCGCCCTGGCCCCCCCGCAGCCCTCCCAGCCAGGGTGGGCCTCACCTTTGAAGA	chr22:50656236-50656355
BA_j195992_039138	TGAGCCCCGCCCTGGCCCCCCCGCAGCCCTCCCAGCCAGGGTGGGCCTCACCTTTGAAGAGAAAGTGGGAGTAGTACTTGAAGGTGTTGTAGGACTGCTGCATGAGTGCAAAGTTGGGGT	chr22:50656296-50656415
BA_j195992_039139	GAAAGTGGGAGTAGTACTTGAAGGTGTTGTAGGACTGCTGCATGAGTGCAAAGTTGGGGTGCTCTGCACCCCGCGGGCCCCCAGGGGGCCCCCAGGCCTGGGAGATGAGCTGGCTGCGGA	chr22:50656356-50656475
BA_j195992_039140	GCTCTGCACCCCGCGGGCCCCCAGGGGGCCCCCAGGCCTGGGAGATGAGCTGGCTGCGGAACTTGAGCACGAGGCTGAAGATGCTGTGGATGACGTTCATGACGGGCGCCGCCTTCTCCG	chr22:50656416-50656535
BA_j195992_039141	ACTTGAGCACGAGGCTGAAGATGCTGTGGATGACGTTCATGACGGGCGCCGCCTTCTCCGTGAGCAGGCCCCTGGGGGGAAGCAGTGCTGCTGGGTGGGCTGAGCCGTGACCACAGGGAC	chr22:50656476-50656595
BA_j195992_039142	TGAGCAGGCCCCTGGGGGGAAGCAGTGCTGCTGGGTGGGCTGAGCCGTGACCACAGGGACGCAGCCGCTGCCCAGGCCTCACCTGAAGACGGCCTTGTGCAGGTACTCTGCGTGCGCACG	chr22:50656536-50656655
BA_j195992_039143	GCAGCCGCTGCCCAGGCCTCACCTGAAGACGGCCTTGTGCAGGTACTCTGCGTGCGCACGCTGGATCTCCTCCAGGTCGCCCACGGTGGCCAACCTGGCCCTGAACTCGCACCAGGTGAC	chr22:50656596-50656715
BA_j195992_039144	CTGGATCTCCTCCAGGTCGCCCACGGTGGCCAACCTGGCCCTGAACTCGCACCAGGTGACGTGCAGGATCTGGTTGGCGATGTAGCCCTGGATGACCTTCACGAAATGCTGCATCTCGTG	chr22:50656656-50656775
BA_j195992_039145	GTGCAGGATCTGGTTGGCGATGTAGCCCTGGATGACCTTCACGAAATGCTGCATCTCGTGCTTGAACAGCTGCAGCTGACGGAACTGCACAGAGCCGGCCATGTGGCTCAGCAGGGCTGG	chr22:50656716-50656835
BA_j195992_039146	CTTGAACAGCTGCAGCTGACGGAACTGCACAGAGCCGGCCATGTGGCTCAGCAGGGCTGGCGGAGGGCAGAAGGCAGAGGGCAGAGGTGAGCGCAGCCTCCAGCCAGGGGTGCGGGGCGC	chr22:50656776-50656895
BA_j195992_039147	CGGAGGGCAGAAGGCAGAGGGCAGAGGTGAGCGCAGCCTCCAGCCAGGGGTGCGGGGCGCCGGGCTCCAGCGGGGCCTCACCTGTGCGCTTGAGGTGGAAGCAGACGTCCTTGAGCGCCC	chr22:50656836-50656955
BA_j195992_039148	CGGGCTCCAGCGGGGCCTCACCTGTGCGCTTGAGGTGGAAGCAGACGTCCTTGAGCGCCCACATCATGAGCTTCAGCTGCAGCAGGAAGGAGAAGACGCCGCTGTACTTGCTCACGCAGC	chr22:50656896-50657015
BA_j195992_039149	ACATCATGAGCTTCAGCTGCAGCAGGAAGGAGAAGACGCCGCTGTACTTGCTCACGCAGCCCTCGGTGATGACAATGTTGAGAGGCCAGTCCACCTGCCAGGAGGCGTGGCTCAGCAGGC	chr22:50656956-50657075
BA_j195992_039150	CCTCGGTGATGACAATGTTGAGAGGCCAGTCCACCTGCCAGGAGGCGTGGCTCAGCAGGCATCCCACAGGCAGGCAGGCCCCTGTCCCATCCCCCGCGGCCAGGGCTGCTGCTGACCTTG	chr22:50657016-50657135
BA_j195992_039151	ATCCCACAGGCAGGCAGGCCCCTGTCCCATCCCCCGCGGCCAGGGCTGCTGCTGACCTTGTACCTGAGCTCCAGGCAGCTCAGCACATCCGGGGCGTTGGGGGCAAACACCTCGGGCAGG	chr22:50657076-50657195
BA_j195992_039152	TACCTGAGCTCCAGGCAGCTCAGCACATCCGGGGCGTTGGGGGCAAACACCTCGGGCAGGTACTTGAGAGCGAGGGAGAGGTTGGAGGCGTGCGGGGTGTCCCCATGCAGGCTGCACTGC	chr22:50657136-50657255
BA_j195992_039153	TACTTGAGAGCGAGGGAGAGGTTGGAGGCGTGCGGGGTGTCCCCATGCAGGCTGCACTGCAGGGCCTTGCTCAGCACAGAGTTCAGCACCAGCGGGTTGAGCAGCTCTCCGGGCGTTTGC	chr22:50657196-50657315
BA_j195992_039154	AGGGCCTTGCTCAGCACAGAGTTCAGCACCAGCGGGTTGAGCAGCTCTCCGGGCGTTTGCCCAGCTCCAAGCTAGGCAGAAAAGGGACCACCGTCCCCAGGAGTCCCAAGCACATGCCTG	chr22:50657256-50657375
BA_j195992_039155	CCAGCTCCAAGCTAGGCAGAAAAGGGACCACCGTCCCCAGGAGTCCCAAGCACATGCCTGGCACTCGCCGGCACCCCATGGGGCTGTGCCAGAGCAGCAGGGGGCTGTGGGCGTGCAGCC	chr22:50657316-50657435
BA_j195992_039156	GCACTCGCCGGCACCCCATGGGGCTGTGCCAGAGCAGCAGGGGGCTGTGGGCGTGCAGCCAGTCTCTCTTTTCCCACGGCCTCCCCTCTACCACTGGCCCCACCCCGTGTCCGGAGGCCA	chr22:50657376-50657495
BA_j195992_039157	AGTCTCTCTTTTCCCACGGCCTCCCCTCTACCACTGGCCCCACCCCGTGTCCGGAGGCCACCTTCTCAAAGAGCAGGTCGCTGAGGGACTGGGCGAACTCGCCGTCCTCCATCAGCAGGA	chr22:50657436-50657555
BA_j195992_039158	CCTTCTCAAAGAGCAGGTCGCTGAGGGACTGGGCGAACTCGCCGTCCTCCATCAGCAGGAAGTGCCGCAGTGCCTCATAGTGCGCCTCCAGGTGCAGCTCCACGAAGAAGTAGTCGACAG	chr22:50657496-50657615
BA_j195992_039159	AGTGCCGCAGTGCCTCATAGTGCGCCTCCAGGTGCAGCTCCACGAAGAAGTAGTCGACAGCGGCCTTGTTCACCAAGGAGATGCTGGCAGGAGGGAGCTGGAGTCAGGGCGGGCCAGGAC	chr22:50657556-50657675
BA_j195992_039160	CGGCCTTGTTCACCAAGGAGATGCTGGCAGGAGGGAGCTGGAGTCAGGGCGGGCCAGGACGGGCTGGGTGGGCAGACTGGCGCAGGGGCAGGGGCACTCACTGGGCGGCCAGCGGTGCCG	chr22:50657616-50657735
BA_j195992_039161	GGGCTGGGTGGGCAGACTGGCGCAGGGGCAGGGGCACTCACTGGGCGGCCAGCGGTGCCGTGATGGAGCGCTTCATGAGCACGGGCAGCGTCAGCAACTCGCTCAGCTGCACAGCAGTCT	chr22:50657676-50657795
BA_j195992_039162	TGATGGAGCGCTTCATGAGCACGGGCAGCGTCAGCAACTCGCTCAGCTGCACAGCAGTCTCATCAGCGGCAGACTGGACCTGGGGGTCCACGGGGAAGGCGAAGGCCCGGGGAAGCACGG	chr22:50657736-50657855
BA_j195992_039163	CATCAGCGGCAGACTGGACCTGGGGGTCCACGGGGAAGGCGAAGGCCCGGGGAAGCACGGGGCGCAAAAGATGAGCAATGGGCGGCTCGGCTGCGGGAGATGGAGCACGCACGTGCTGGG	chr22:50657796-50657915
BA_j195992_039164	GGCGCAAAAGATGAGCAATGGGCGGCTCGGCTGCGGGAGATGGAGCACGCACGTGCTGGGAACCGGCCAGCCCAGGGCTCCGCCCCCATCCACAGGAGATGGAGCACGTGCTGGGAACTG	chr22:50657856-50657975
BA_j195992_039165	AACCGGCCAGCCCAGGGCTCCGCCCCCATCCACAGGAGATGGAGCACGTGCTGGGAACTGGCTAGCCCAGGGCTCCGCCCCAACCCACAGGAGGTGGAGCACGTGCTGGGAACCAGCCAG	chr22:50657916-50658035
BA_j195992_039166	GCTAGCCCAGGGCTCCGCCCCAACCCACAGGAGGTGGAGCACGTGCTGGGAACCAGCCAGCCCAGGGCTCCCTGCCAACAGCAACTGCTGCACTCACACATGGACTCGTAACTGTCCGGG	chr22:50657976-50658095
BA_j195992_039167	CCCAGGGCTCCCTGCCAACAGCAACTGCTGCACTCACACATGGACTCGTAACTGTCCGGGTACCGCTCCAAGTGGTACTGCCCTGCCAGGCCTGCCAGGTAGGCCTGCTCCCCACCCTGA	chr22:50658036-50658155
BA_j195992_039168	TACCGCTCCAAGTGGTACTGCCCTGCCAGGCCTGCCAGGTAGGCCTGCTCCCCACCCTGAGCCTCCGCCGCCGATGCCTCCGCCTCCTCACCACGGCCTGGGCTGCTCTGGGCAGCTGTG	chr22:50658096-50658215
BA_j195992_039169	GCCTCCGCCGCCGATGCCTCCGCCTCCTCACCACGGCCTGGGCTGCTCTGGGCAGCTGTGTCTTCCTAACAAAACACCAGCCTCAGAACCACCTCCCCACTGCACGCTGTCCCCACAACC	chr22:50658156-50658275
BA_j195992_039170	TCTTCCTAACAAAACACCAGCCTCAGAACCACCTCCCCACTGCACGCTGTCCCCACAACCAGCTTGTGCCAAAAAAAGGAAAATCGCATGTGGGACCCACCCGCGTGACAACCTAGAGGG	chr22:50658216-50658335
BA_j195992_039171	AGCTTGTGCCAAAAAAAGGAAAATCGCATGTGGGACCCACCCGCGTGACAACCTAGAGGGACAGAGCCCTCCCTGCCTGCTGTGGGACCCCCAGGCTGCATCCACCTAACCTGTGAGTTG	chr22:50658276-50658395
BA_j195992_039172	ACAGAGCCCTCCCTGCCTGCTGTGGGACCCCCAGGCTGCATCCACCTAACCTGTGAGTTGAGAGGCCAATTTGGAGAGAGGTCCTCAGTGTCCCCGCTCCTCCCAGGGCCTGTGTGGACA	chr22:50658336-50658455
BA_j195992_039173	CAGCCGTGGCCCACAGTCCAGCACAGTGCTCTGTGCTCCCAGGCTGAGCGCTGACTGGGACGTGTGGCCAGGGGGGCTCTGTTGGGGCCTGGGTGTGTTGGGCTCAGCTTCTGGTGAGAG	chr22:50658825-50658944
BA_j195992_039174	CGTGTGGCCAGGGGGGCTCTGTTGGGGCCTGGGTGTGTTGGGCTCAGCTTCTGGTGAGAGAGCCCCCAGCACCATGTGGGGCGGAGGGATGGGTACATGGGTGTTCCACCGTGGCCGGGT	chr22:50658885-50659004
BA_j195992_039175	AGCCCCCAGCACCATGTGGGGCGGAGGGATGGGTACATGGGTGTTCCACCGTGGCCGGGTGGAAACCACATCCGACACAGGCTCCCCCAAGCTGATGCTGGCGTCGGACACGTGTCCATG	chr22:50658945-50659064
BA_j195992_039176	GGAAACCACATCCGACACAGGCTCCCCCAAGCTGATGCTGGCGTCGGACACGTGTCCATGGGTGTTGCACCGTGACCGGATGGGAGCCACGTCCGATACGTTCTCCCCAACCCTGATGCT	chr22:50659005-50659124
BA_j195992_039177	GGTGTTGCACCGTGACCGGATGGGAGCCACGTCCGATACGTTCTCCCCAACCCTGATGCTGGTGTCAGACACATGTCCGTGGGTGTTCCACCGTGGCCGGGTGGGAGCCATGTCTGACAC	chr22:50659065-50659184
BA_j195992_039178	GGTGTCAGACACATGTCCGTGGGTGTTCCACCGTGGCCGGGTGGGAGCCATGTCTGACACAGACTCCCCCAAGCTGATGCTGGCATCAGACACGTGTCCATGGGTGTTCCACCGTGGCCG	chr22:50659125-50659244
BA_j195992_039179	AGACTCCCCCAAGCTGATGCTGGCATCAGACACGTGTCCATGGGTGTTCCACCGTGGCCGGGCGGGAGCCATGTCTGACACAGACTCCCCCAAGCTGATGCTGGCATCGGACACGTGTCC	chr22:50659185-50659304
BA_j195992_039180	GGCGGGAGCCATGTCTGACACAGACTCCCCCAAGCTGATGCTGGCATCGGACACGTGTCCATGGGTGTTCCACCGTGGCCGGGTGGGAGCCACGTCCGACACGTTCTCCCCAACCCTGAT	chr22:50659245-50659364
BA_j195992_039181	ATGGGTGTTCCACCGTGGCCGGGTGGGAGCCACGTCCGACACGTTCTCCCCAACCCTGATGCTGGCGTTGGACACGTGCCCGTGGGTATTCCACCGTGGCCTGGTGGGAGCCACATCTGA	chr22:50659305-50659424
BA_j195992_039182	GCTGGCGTTGGACACGTGCCCGTGGGTATTCCACCGTGGCCTGGTGGGAGCCACATCTGACACATTCTCCCCGACCCTGATGCTGGCGTTGGACACATGTCCATGGATGTTCCACCGTGG	chr22:50659365-50659484
BA_j195992_039183	CACATTCTCCCCGACCCTGATGCTGGCGTTGGACACATGTCCATGGATGTTCCACCGTGGCCGAGTGGGAGCCACATCTGACACAGACTCCCCTAAGCTGATGCTGGCATTGGATACGTG	chr22:50659425-50659544
BA_j195992_039184	CCGAGTGGGAGCCACATCTGACACAGACTCCCCTAAGCTGATGCTGGCATTGGATACGTGTCCGTGGGTGTTCCACCGTGGCTGGGTGGGAGCCACATCTGACACATTCTCCCCGACCCT	chr22:50659485-50659604
BA_j195992_039185	TCCGTGGGTGTTCCACCGTGGCTGGGTGGGAGCCACATCTGACACATTCTCCCCGACCCTGATGCTGGCGTCAGACACGTGCCCGTGGGTGTTCCACCGTGGCCGGGTGGGAGCTATTTC	chr22:50659545-50659664
BA_j195992_039186	GATGCTGGCGTCAGACACGTGCCCGTGGGTGTTCCACCGTGGCCGGGTGGGAGCTATTTCAGAAGCGTAGTCCCCTGTGGGAAGACCACCCCCTGACACCTGCCCAAAGAGCCGCTCTGT	chr22:50659605-50659724
BA_j195992_039187	AGAAGCGTAGTCCCCTGTGGGAAGACCACCCCCTGACACCTGCCCAAAGAGCCGCTCTGTGGGCTGGCTGCTCCCCTCCTCCAGAGCAGCACGCCTGGGTGGGTGTGAGGGGAGCAGAGT	chr22:50659665-50659784
BA_j195992_039188	GGGCTGGCTGCTCCCCTCCTCCAGAGCAGCACGCCTGGGTGGGTGTGAGGGGAGCAGAGTCTCCCGCGAGGCGGAGCCACAGGCATCCATCTTCCCACAACTGTCCTCCCACAGCTGTAG	chr22:50659725-50659844
BA_j195992_039189	CTCCCGCGAGGCGGAGCCACAGGCATCCATCTTCCCACAACTGTCCTCCCACAGCTGTAGCCCTGAGCTGCCCAAGCTGCACTCTGCAGCCTGCAGGGGCCCTGGTGCAGGTGAGGTGGC	chr22:50659785-50659904
BA_j195992_039190	CCCTGAGCTGCCCAAGCTGCACTCTGCAGCCTGCAGGGGCCCTGGTGCAGGTGAGGTGGCCACAGCTGGCCTCAGGACAGTACTAAAGTCGTACTCCTGTGGCCTGGAGGGCTGAGTGCT	chr22:50659845-50659964
BA_j195992_039191	CACAGCTGGCCTCAGGACAGTACTAAAGTCGTACTCCTGTGGCCTGGAGGGCTGAGTGCTGGCTGCTGCGGGTGCCTCCCCAGGAGCTGAGGGGGGCAGGTCCAAGTTAATGGTCTGCAG	chr22:50659905-50660024
BA_j195992_039192	GGCTGCTGCGGGTGCCTCCCCAGGAGCTGAGGGGGGCAGGTCCAAGTTAATGGTCTGCAGCGCCACCTCCAGGAGAGGGACCATGCCAGTCTGCACGGACGGCTCAGCCCCTGGGCCCAC	chr22:50659965-50660084
BA_j195992_039193	CGCCACCTCCAGGAGAGGGACCATGCCAGTCTGCACGGACGGCTCAGCCCCTGGGCCCACAGGTAGGAAGTCTCCAATGCTGAGGCTGTCAGAGAAGGGTCTGGCCCCCTCCGCCTGCTG	chr22:50660025-50660144
BA_j195992_039194	AGGTAGGAAGTCTCCAATGCTGAGGCTGTCAGAGAAGGGTCTGGCCCCCTCCGCCTGCTGCAGCCCCCTGCCACCAGCCCCCACTGCTAGAGGCTTAAGGGGCTGTGGGGTCAGCAGGCC	chr22:50660085-50660204
BA_j195992_039195	CAGCCCCCTGCCACCAGCCCCCACTGCTAGAGGCTTAAGGGGCTGTGGGGTCAGCAGGCCTGGCCTGTTCCAGCCATCCCAGGCAGGCGAGTGTTGCTCTGCAGACCCAGAATCACAGCC	chr22:50660145-50660264
BA_j195992_039196	TGGCCTGTTCCAGCCATCCCAGGCAGGCGAGTGTTGCTCTGCAGACCCAGAATCACAGCCTTGGCCTCCCTCTGGGTGCTCAGGGCCCGGAGACGTGACCTGAAACACAGGTGACATCAG	chr22:50660205-50660324
BA_j195992_039197	TTGGCCTCCCTCTGGGTGCTCAGGGCCCGGAGACGTGACCTGAAACACAGGTGACATCAGACCCAGTCTGGTCTCAGGACCCCCCAGCCCTCGAACTGTCCCCCAAGTTCAGCTCTGCAG	chr22:50660265-50660384
BA_j195992_039198	ACCCAGTCTGGTCTCAGGACCCCCCAGCCCTCGAACTGTCCCCCAAGTTCAGCTCTGCAGCCATGACCAACACCAGGTGCCGAGGGCTATGGGAAAACCATAGGGCACCCTGGGTTCCAC	chr22:50660325-50660444
BA_j195992_039199	CCATGACCAACACCAGGTGCCGAGGGCTATGGGAAAACCATAGGGCACCCTGGGTTCCACTCTGCCGCTTACCTGGGGGTGCACGCTCAAGAGGACGTCTGGCGGCTCCTGGGGCTGGTG	chr22:50660385-50660504
BA_j195992_039200	TCTGCCGCTTACCTGGGGGTGCACGCTCAAGAGGACGTCTGGCGGCTCCTGGGGCTGGTGAGCCTCAGACACTGCTTTCAGCATCTCCTGAAATTCAAGCCAGAGGGGTGACTGGCCAAG	chr22:50660445-50660564
BA_j195992_039201	AGCCTCAGACACTGCTTTCAGCATCTCCTGAAATTCAAGCCAGAGGGGTGACTGGCCAAGCCGGAGTCAAGCACAGCCCTACCCCACACAAAGCCACAGCCCCTACCGCCCATGGCAGCC	chr22:50660505-50660624
BA_j195992_039202	CCGGAGTCAAGCACAGCCCTACCCCACACAAAGCCACAGCCCCTACCGCCCATGGCAGCCATGTGCACTGAACCAGACAAGGCTTGTGCTGGGCTCCAGTGGGACGCTGGGCCTGCAAAA	chr22:50660565-50660684
BA_j195992_039203	ATGTGCACTGAACCAGACAAGGCTTGTGCTGGGCTCCAGTGGGACGCTGGGCCTGCAAAAAGTACTCCAAAACCACGAGCTCCTCACCACCTGTATCTGTGCAATTTGGTGGCACACGGG	chr22:50660625-50660744
BA_j195992_039204	AGTACTCCAAAACCACGAGCTCCTCACCACCTGTATCTGTGCAATTTGGTGGCACACGGGGAGAGAGAGTGCTCTGCCGCAAACGCGAAAGCCACCAGCCCTCTCCTAGAAGAGCATGTA	chr22:50660685-50660804
BA_j195992_039205	GAGAGAGAGTGCTCTGCCGCAAACGCGAAAGCCACCAGCCCTCTCCTAGAAGAGCATGTAGGTTTGTGTGCAGTCTCAGGGGGTTTCCAGACCCCCAAAGCCCAGGGGAAGAGCTGCCAT	chr22:50660745-50660864
BA_j195992_039206	GGTTTGTGTGCAGTCTCAGGGGGTTTCCAGACCCCCAAAGCCCAGGGGAAGAGCTGCCATCTGAAGCCGCAGACATACCTGAATGTGTTTCTCATCTTCTAAGAGAAAACGAAGCCGTGC	chr22:50660805-50660924
BA_j195992_039207	CTGAAGCCGCAGACATACCTGAATGTGTTTCTCATCTTCTAAGAGAAAACGAAGCCGTGCACTCTCCAGTCGGTGCCTCTGGATTCTCCACAGTGCCTTCTGCTCCCGACGAGCTGCCTC	chr22:50660865-50660984
BA_j195992_039208	ACTCTCCAGTCGGTGCCTCTGGATTCTCCACAGTGCCTTCTGCTCCCGACGAGCTGCCTCTGCAGAGAGCTTGCTGTAGTGGTCGACCAGTGCCTGCCTGAAGCCACACACCAGAGAGGA	chr22:50660925-50661044
BA_j195992_039209	TGCAGAGAGCTTGCTGTAGTGGTCGACCAGTGCCTGCCTGAAGCCACACACCAGAGAGGACACGGCCACAAGAGTCACCCCACCCCATCTACCTGGCACCCCTCAGGCCAGGATGGTTCT	chr22:50660985-50661104
BA_j195992_039210	CACGGCCACAAGAGTCACCCCACCCCATCTACCTGGCACCCCTCAGGCCAGGATGGTTCTCCATAACAGAGGCCCCAGTGGGCCCCCGCCCCCGTCTCCCCCTACCAGGGGCTGATAGCT	chr22:50661045-50661164
BA_j195992_039211	CCATAACAGAGGCCCCAGTGGGCCCCCGCCCCCGTCTCCCCCTACCAGGGGCTGATAGCTCTGGGCCCTCACAGCACCTACAGGGCAGCACCAGGCAGGCCCTTCTACCTGCCAGGCTGG	chr22:50661105-50661224
BA_j195992_039212	CTGGGCCCTCACAGCACCTACAGGGCAGCACCAGGCAGGCCCTTCTACCTGCCAGGCTGGGAGACCCTGGTGAGTCAGCGTCCAGCCAGGGCTCAGCAACATCTGCTGGACAAATACCAG	chr22:50661165-50661284
BA_j195992_039213	GAGACCCTGGTGAGTCAGCGTCCAGCCAGGGCTCAGCAACATCTGCTGGACAAATACCAGAATGAGATCCTGTGTGGCCTGAAGCAAGGGGTGAGCAGGAGGCCGAGGGCCCCAGGCCTC	chr22:50661225-50661344
BA_j195992_039214	AATGAGATCCTGTGTGGCCTGAAGCAAGGGGTGAGCAGGAGGCCGAGGGCCCCAGGCCTCTAAGAAGTTAGGCCTCTTCCCCTTCTACAGGTACAAACCTGAGAACTGAAAACTAATGCA	chr22:50661285-50661404
BA_j195992_039215	TAAGAAGTTAGGCCTCTTCCCCTTCTACAGGTACAAACCTGAGAACTGAAAACTAATGCAAAAAAGCACATGAAGCAAAACCAACACAAACGCTTTATTTGCTGAATTCAAAGCCTGCTT	chr22:50661345-50661464
BA_j195992_039216	AAAAAGCACATGAAGCAAAACCAACACAAACGCTTTATTTGCTGAATTCAAAGCCTGCTTCACCGATCGTGCCCCATGATTTTGAGCTTCTCACCAGCAGGCAACTGGGCTCAAACCTGG	chr22:50661405-50661524
BA_j195992_039217	CACCGATCGTGCCCCATGATTTTGAGCTTCTCACCAGCAGGCAACTGGGCTCAAACCTGGACTGGCCAGCTCTAATTTGGCTGCCACAGGCCAGAGACGTAGTGTCTAGGCCTGGTTTTC	chr22:50661465-50661584
BA_j195992_039218	ACTGGCCAGCTCTAATTTGGCTGCCACAGGCCAGAGACGTAGTGTCTAGGCCTGGTTTTCTCCATGTGTTAACAGGACAGTATCGACTGACATACATGCATGAACACGTACTCATGCATA	chr22:50661525-50661644
BA_j195992_039219	TCCATGTGTTAACAGGACAGTATCGACTGACATACATGCATGAACACGTACTCATGCATAAATGCATACACGGACACACGTGCACACAGGCACGCGCACCCCTCCACACACATCCCTCAC	chr22:50661585-50661704
BA_j195992_039220	AATGCATACACGGACACACGTGCACACAGGCACGCGCACCCCTCCACACACATCCCTCACTCGCTCCATAAAGAGATCTAAGGTTGGGACCTACAGCATCGCGTGGGGCTGAGCAGGAAG	chr22:50661645-50661764
BA_j195992_039221	TCGCTCCATAAAGAGATCTAAGGTTGGGACCTACAGCATCGCGTGGGGCTGAGCAGGAAGCGGCCAGCCCCTCCCGTGAGGGGCTCTCTCCAAAACCCCAAACAGCCCCTTGAAGGATCC	chr22:50661705-50661824
BA_j195992_039222	CGGCCAGCCCCTCCCGTGAGGGGCTCTCTCCAAAACCCCAAACAGCCCCTTGAAGGATCCAGCACTACTCAGCCTGGGACAGCCTGATGACAGCACAGGACAGGTTGATAACAGCACAGG	chr22:50661765-50661884
BA_j195992_039223	AGCACTACTCAGCCTGGGACAGCCTGATGACAGCACAGGACAGGTTGATAACAGCACAGGGAGACAGACGCAGATGCTGTGCTGGACAAATGCCCTGTCTCAGCCGAGCGCGGTGGCTCG	chr22:50661825-50661944
BA_j195992_039224	GCAAGACTCTGTTTCCAAAAAAAAAAAAAAAAAAAAAAACGCCCTGTCTCTGTCAGACCAATAACAGACTTAAAAATAAATAAGGAAGGATGTTCAGAAAGAAGATAAATAAAGAGACAG	chr22:50662194-50662313
BA_j195992_039225	ATAACAGACTTAAAAATAAATAAGGAAGGATGTTCAGAAAGAAGATAAATAAAGAGACAGGACCCCAAACAGTACGCAGGCCTCGCCTGGACCCTAATCCATACAAACCACCACAAGACA	chr22:50662254-50662373
BA_j195992_039226	GACCCCAAACAGTACGCAGGCCTCGCCTGGACCCTAATCCATACAAACCACCACAAGACAACGCGCAGAACAGCTAAGGATGCCTGGATAAGGCAGAACGCCCACAGCCACTCTGGGTTC	chr22:50662314-50662433
BA_j195992_039227	ACGCGCAGAACAGCTAAGGATGCCTGGATAAGGCAGAACGCCCACAGCCACTCTGGGTTCAGCATATTGGTCTTTCTACCTTAATGTATGTTTGAAGGTTTTCAAAACAAAAAGTAAAAT	chr22:50662374-50662493
BA_j195992_039228	AGCATATTGGTCTTTCTACCTTAATGTATGTTTGAAGGTTTTCAAAACAAAAAGTAAAATCATCAGTAAGATTAAGCCAGAGCTATGGGGCCCCTGCCGCACTGCACCCCTGGGCCTGGA	chr22:50662434-50662553
BA_j195992_039229	CACCTCCTGGTCCTTCACAAATTGTTCTTTCAGCCTCTGAAACTGCTCACGCTTCCGGGCATCCAAGGCCATCCGTTCTGACATCTGCCGGTCTACATTGGGACAGTAAGGGGCGCACTG	chr22:50662758-50662877
BA_j195992_039230	ATCCAAGGCCATCCGTTCTGACATCTGCCGGTCTACATTGGGACAGTAAGGGGCGCACTGTCACAAGGAGGCCCCAGCAAGGCCCCCCGGAACTGCAGAAGGGAGGACTTGGGGCCACTC	chr22:50662818-50662937
BA_j195992_039231	TCACAAGGAGGCCCCAGCAAGGCCCCCCGGAACTGCAGAAGGGAGGACTTGGGGCCACTCACCACTCAGTGCACTCAGGACCCTGGATGCTGCTTCCCGGGCATGAGCGATTAATTCTTG	chr22:50662878-50662997
BA_j195992_039232	ACCACTCAGTGCACTCAGGACCCTGGATGCTGCTTCCCGGGCATGAGCGATTAATTCTTGTTTTGCAATTTCCATACGTAATTCCTGAGAAAGACAACTGGTAATCAAAGCATCCTGGCC	chr22:50662938-50663057
BA_j195992_039233	GGGGTCAGGGGAGCTTAGGCAGGAGGATCCCTTGAGCCTGGGAGGTGGAGGCTGCAGTGAGCCATGTTCGAGCCGCTGCACTCCAGCCTCCTGGCTGACACAGTGAGACCCTGTCTCAAA	chr22:50663233-50663352
BA_j195992_039234	GCCATGTTCGAGCCGCTGCACTCCAGCCTCCTGGCTGACACAGTGAGACCCTGTCTCAAAGAAAAAAAAAGCAACCTAATCCTCTGACCCCTCACCTAGGATGCCCAGGACACCTGTGGA	chr22:50663293-50663412
BA_j195992_039235	GAAAAAAAAAGCAACCTAATCCTCTGACCCCTCACCTAGGATGCCCAGGACACCTGTGGACTCAGGGCCGGCAGGGGAGACACATGGTCCAAGGGTTCGAGGAGGGACCAGGTGATGGCA	chr22:50663353-50663472
BA_j195992_039236	CTCAGGGCCGGCAGGGGAGACACATGGTCCAAGGGTTCGAGGAGGGACCAGGTGATGGCAGGACACCGCCCCCCCGCCCACCCTCCCCCACCCCCAGGCTCTCAGCAGTGGCAAGGCTGG	chr22:50663413-50663532
BA_j195992_039237	GGACACCGCCCCCCCGCCCACCCTCCCCCACCCCCAGGCTCTCAGCAGTGGCAAGGCTGGTTCCAGGCCATGGACGGGAGCTGACCGGCTCTCACAGAGACATCTGGGGCTGAGGACCCC	chr22:50663473-50663592
BA_j195992_039238	TTCCAGGCCATGGACGGGAGCTGACCGGCTCTCACAGAGACATCTGGGGCTGAGGACCCCAAGGCTGTGTGTGCCCACCCTGGAAGGAAACCAAGAGGCCTCAAGAGGGGGCTTCCCCGC	chr22:50663533-50663652
BA_j195992_039239	AAGGCTGTGTGTGCCCACCCTGGAAGGAAACCAAGAGGCCTCAAGAGGGGGCTTCCCCGCTCAGCCTCTTAGGCCTGCCCCTGCCCAAGTATCCCTGCTGCCCACCAGGCACCAGGCCAG	chr22:50663593-50663712
BA_j195992_039240	TCAGCCTCTTAGGCCTGCCCCTGCCCAAGTATCCCTGCTGCCCACCAGGCACCAGGCCAGAAAGGGTGTTCCTGGGAATGGCACTGATTGTACCACCGAGCCCCTCCCAGAAGACACAGG	chr22:50663653-50663772
BA_j195992_039241	CCTGCCTGGCATCTGGCTCCGGACATTCATCTCAGCTCCCCCTTGGCACCCACCCTTCATCTCAACTCCCCGTTGACACCCACCCTTCATCTCAACTCCCCCTTGGCACCCACCCAGGCC	chr22:50663971-50664090
BA_j195992_039242	CTCAACTCCCCGTTGACACCCACCCTTCATCTCAACTCCCCCTTGGCACCCACCCAGGCCACCGCCAGGACAGAAAATGCCAGAAGGGAGGCCCCCATCTTGCACAGCCCTCATGTCCGC	chr22:50664031-50664150
BA_j195992_039243	ACCGCCAGGACAGAAAATGCCAGAAGGGAGGCCCCCATCTTGCACAGCCCTCATGTCCGCCCCACCAACCTGAGACCCCAGGAAGCAGAGGCAGGGGCGAAGAAAGCCCCCGAGACCTGT	chr22:50664091-50664210
BA_j195992_039244	CCCACCAACCTGAGACCCCAGGAAGCAGAGGCAGGGGCGAAGAAAGCCCCCGAGACCTGTGGTGCCACGCACCTTCTCCTCCTTGCTGACAGAGCTGTGGCGGGCCACCCTCTCCATGCG	chr22:50664151-50664270
BA_j195992_039245	GGTGCCACGCACCTTCTCCTCCTTGCTGACAGAGCTGTGGCGGGCCACCCTCTCCATGCGCCCAACGTAGACGGCACAGTCCTTCTCAATCTCCTTCAACTCCTCAAGGGAGAAAATCAC	chr22:50664211-50664330
BA_j195992_039246	CCCAACGTAGACGGCACAGTCCTTCTCAATCTCCTTCAACTCCTCAAGGGAGAAAATCACCGAGATCCGGGGGACAGGGACGTCGGACCAACAGAGGTAATGCTGCCAAAGGGGATGCAA	chr22:50664271-50664390
BA_j195992_039247	CGAGATCCGGGGGACAGGGACGTCGGACCAACAGAGGTAATGCTGCCAAAGGGGATGCAAGCACAGCCACCAGCACTCAGCCCCAGCCTCATACTCAGCCCCAGGGAAGACCGGCCCCTC	chr22:50664331-50664450
BA_j195992_039248	GCACAGCCACCAGCACTCAGCCCCAGCCTCATACTCAGCCCCAGGGAAGACCGGCCCCTCTCTTCCCCACACATGAGCCCCTCCTCACCCGGGGGCAGCAGAGCTTCAGCAGGTTAATGG	chr22:50664391-50664510
BA_j195992_039249	TCTTCCCCACACATGAGCCCCTCCTCACCCGGGGGCAGCAGAGCTTCAGCAGGTTAATGGTCTTTCCGCAGACGTATATGTCGTGGGCAATGTGCTTCAGAAACACGGGAACACAGTCCT	chr22:50664451-50664570
BA_j195992_039250	TCTTTCCGCAGACGTATATGTCGTGGGCAATGTGCTTCAGAAACACGGGAACACAGTCCTCCACCTCTTTGGAGATGAGCACGTAGCCATGTGTCCAGTACAACTTATCTAAGGTAGGGT	chr22:50664511-50664630
BA_j195992_039251	CCACCTCTTTGGAGATGAGCACGTAGCCATGTGTCCAGTACAACTTATCTAAGGTAGGGTGAACACCACGGTGGCCGGCATGGCCATGGCCCTGAACCCAGGCCCACAGGCACGGACCCC	chr22:50664571-50664690
BA_j195992_039252	GAACACCACGGTGGCCGGCATGGCCATGGCCCTGAACCCAGGCCCACAGGCACGGACCCCTGCCCCGCAATCAGCTGCCACCTACCTCGGAAGCTGAGGTACTCGTGGTTCACCTGAATC	chr22:50664631-50664750
BA_j195992_039253	TGCCCCGCAATCAGCTGCCACCTACCTCGGAAGCTGAGGTACTCGTGGTTCACCTGAATCATGAACTCGCCATAAGCGTCTCTGAACACCCCGCTGTACACCCAGTCGTGGATGAACCTG	chr22:50664691-50664810
BA_j195992_039254	ATGAACTCGCCATAAGCGTCTCTGAACACCCCGCTGTACACCCAGTCGTGGATGAACCTGCAGTGGGGGAAAAGCAGGGGTAGATGTGGTCAACGGAGAGGTGGGTGGGGCGTGGCTGTC	chr22:50664751-50664870
BA_j195992_039255	CAGTGGGGGAAAAGCAGGGGTAGATGTGGTCAACGGAGAGGTGGGTGGGGCGTGGCTGTCAGTGAGGGGTGGGACAGGGGCGTGGCTGTCAGTGAGGGGCAAGTGGGGGCGTAGCTGTGA	chr22:50664811-50664930
BA_j195992_039256	AGTGAGGGGTGGGACAGGGGCGTGGCTGTCAGTGAGGGGCAAGTGGGGGCGTAGCTGTGAGAGGTGGAGTGGGGTGTGGCCATCCATGAGGGGCGGGATGGAGTGGGGGCAGGGTGGGGG	chr22:50664871-50664990
BA_j195992_039257	GAGGTGGAGTGGGGTGTGGCCATCCATGAGGGGCGGGATGGAGTGGGGGCAGGGTGGGGGGTGTGGAGTGGGGGCAGGGTGGGGGGTTGGGGGCTCCTGCCCAGTCCACCTATCCTGCCC	chr22:50664931-50665050
BA_j195992_039258	GTGTGGAGTGGGGGCAGGGTGGGGGGTTGGGGGCTCCTGCCCAGTCCACCTATCCTGCCCTCCCCTTCCTGTGTGACCCCCACATTCAGCAGGTGTCTGACAAGGGACCGCTCTCAAGTG	chr22:50664991-50665110
BA_j195992_039259	GACAGCAGTACAGGGTAGTGCTCGTTGCTGCAGTTGTGCAGAGCCTCCTGGTAGAGGTAGGACAGCAGCTTCACGCCCTGCAGACCGCAAAGGGGGTGGGGGGCAGCTCAGCGCACCCAG	chr22:50665195-50665314
BA_j195992_039260	GACAGCAGCTTCACGCCCTGCAGACCGCAAAGGGGGTGGGGGGCAGCTCAGCGCACCCAGCGCTGGGAGTGAGGCGCAGCCCTGCCGGCAGCAGCCCTCCAGGGACACGCTCAGCCACCC	chr22:50665255-50665374
BA_j195992_039261	CGCTGGGAGTGAGGCGCAGCCCTGCCGGCAGCAGCCCTCCAGGGACACGCTCAGCCACCCCCGTTTCCTGGAGCCCACCAGGCTGACACACTCGGCAGGGACGCACAACTCACGGTGGGA	chr22:50665315-50665434
BA_j195992_039262	CCGTTTCCTGGAGCCCACCAGGCTGACACACTCGGCAGGGACGCACAACTCACGGTGGGAAACGCGGCCCTGGGGCCTCCTCCACAGGTGCCCGGGAGCACAGCGCCAACGCCACAGAGC	chr22:50665375-50665494
BA_j195992_039263	AACGCGGCCCTGGGGCCTCCTCCACAGGTGCCCGGGAGCACAGCGCCAACGCCACAGAGCTCGGCCAGGTACCTAGACCCAGAGGCAGGATGAGACCAGGTGACCGGGCTCAGGGTTCCC	chr22:50665435-50665554
BA_j195992_039264	TCGGCCAGGTACCTAGACCCAGAGGCAGGATGAGACCAGGTGACCGGGCTCAGGGTTCCCAGGCCTGGATCAGATCGTGAGCAAAGTCTCCACGTATCTTTATGCTCCCTGGGGCAACTA	chr22:50665495-50665614
BA_j195992_039265	AGGCCTGGATCAGATCGTGAGCAAAGTCTCCACGTATCTTTATGCTCCCTGGGGCAACTAACTTTAGATGCAGGCTTTAAAAACCACAGGCACCCCAACCACCCAGAAACGGGCTCCCTG	chr22:50665555-50665674
BA_j195992_039266	ACTTTAGATGCAGGCTTTAAAAACCACAGGCACCCCAACCACCCAGAAACGGGCTCCCTGCAGGACTCGTGTGCAGCCCTGTGCCCCTGCGCTGTCCACACACACCCCACTGAAGTACCC	chr22:50665615-50665734
BA_j195992_039267	CAGGACTCGTGTGCAGCCCTGTGCCCCTGCGCTGTCCACACACACCCCACTGAAGTACCCACACCCAGCAGGCCCTCCCTCCCAGGATCTGGCCAACACACGAATCACCCTGATCCTCCC	chr22:50665675-50665794
BA_j195992_039268	ACACCCAGCAGGCCCTCCCTCCCAGGATCTGGCCAACACACGAATCACCCTGATCCTCCCACTTCTGGGGGCTGCACCTGAGAGCCCCTCCCATCCACACAGTGGTACCAAGCATCTGCC	chr22:50665735-50665854
BA_j195992_039269	ACTTCTGGGGGCTGCACCTGAGAGCCCCTCCCATCCACACAGTGGTACCAAGCATCTGCCACAACTCGCACCCTTCACAGCCCAGCTCCCCTGCCCCACAGTGTCTCAGCCCTTGGGTCT	chr22:50665795-50665914
BA_j195992_039270	ACAACTCGCACCCTTCACAGCCCAGCTCCCCTGCCCCACAGTGTCTCAGCCCTTGGGTCTCCTCAGCGCTGCCACACTCTGCTCCTCAGCCTGGAAGGTCGCCTCTCCCACTGCTCCCAA	chr22:50665855-50665974
BA_j195992_039271	CCTCAGCGCTGCCACACTCTGCTCCTCAGCCTGGAAGGTCGCCTCTCCCACTGCTCCCAATGCCCAGCTCCTCACTCTTCCTTCTCTGATGGCACCTGCCAATAGCCCCCGAGCCTGGTT	chr22:50665915-50666034
BA_j195992_039272	TGCCCAGCTCCTCACTCTTCCTTCTCTGATGGCACCTGCCAATAGCCCCCGAGCCTGGTTGCTCACTAACCAGCTTGTGTGTACCGGACGCCACATCTCCAGGGACCCTGTGTGCCAATT	chr22:50665975-50666094
BA_j195992_039273	GCTCACTAACCAGCTTGTGTGTACCGGACGCCACATCTCCAGGGACCCTGTGTGCCAATTAGGCAGGAGCCACCGGACCTGGAGGGCCTGGATGGGGCCAGCTGTGGTGGGCCCACGGCA	chr22:50666035-50666154
BA_j195992_039274	TGAACAAGAACCACAGTCCAGCCCTTCTCAGCGTCCCCTGCTCTGACCCCTTCTCCACCATCTCTAGCTCTCAAGTCCCCCGGGGCTGAGCCTCTGCCTAGAAGCTCTCCCCGCCCCGTG	chr22:50667022-50667141
BA_j195992_039275	TCTCTAGCTCTCAAGTCCCCCGGGGCTGAGCCTCTGCCTAGAAGCTCTCCCCGCCCCGTGCAGCTCCCACCATGCCCACCTCCACAGCCCATCTAAAACCTACACCTCACCACATCACCC	chr22:50667082-50667201
BA_j195992_039276	CAGCTCCCACCATGCCCACCTCCACAGCCCATCTAAAACCTACACCTCACCACATCACCCCACCCGACAGCCCCTGCTGCAGCAGCAACAGTCAAAGGAGGCTGCGCTGCCTGGCTCCTC	chr22:50667142-50667261
BA_j195992_039277	CACCCGACAGCCCCTGCTGCAGCAGCAACAGTCAAAGGAGGCTGCGCTGCCTGGCTCCTCCAGGGCTCTCTGCCCACCTTCCCCAACACCCTCCTCTCAATCCCCCAAACCCAAATGCCC	chr22:50667202-50667321
BA_j195992_039278	CAGGGCTCTCTGCCCACCTTCCCCAACACCCTCCTCTCAATCCCCCAAACCCAAATGCCCCATCATCCACCTGCCTATTCTCTCCCACTCAAGGTGCAGCCCCTGTCCCATGGGCCTCTT	chr22:50667262-50667381
BA_j195992_039279	CATCATCCACCTGCCTATTCTCTCCCACTCAAGGTGCAGCCCCTGTCCCATGGGCCTCTTCCCAGCACATGAGCCAGCTTCAAGACTCACCAAACAGCAGCTTCCGGAGCCAGACTTGGC	chr22:50667322-50667441
BA_j195992_039280	CCCAGCACATGAGCCAGCTTCAAGACTCACCAAACAGCAGCTTCCGGAGCCAGACTTGGCTCAGAACTCCCAGCAATGTAAATTCACCCAACAGGAGGGCCCTGCGCTGTCAGTCATCCA	chr22:50667382-50667501
BA_j195992_039281	TCAGAACTCCCAGCAATGTAAATTCACCCAACAGGAGGGCCCTGCGCTGTCAGTCATCCACAATGTGCCGGGCCCACTGGGGAGCAGGCAGCAAGAGCCCCACTCACGCCTTTCCTGCCC	chr22:50667442-50667561
BA_j195992_039282	CAATGTGCCGGGCCCACTGGGGAGCAGGCAGCAAGAGCCCCACTCACGCCTTTCCTGCCCTGCGCACCCCTTATGCTGGCTGCACCTGCCTCCTACACACCCCAGGGCCCACACAGCCCA	chr22:50667502-50667621
BA_j195992_039283	TGCGCACCCCTTATGCTGGCTGCACCTGCCTCCTACACACCCCAGGGCCCACACAGCCCAGGGCCCACACACATCTGCCCCAAGTTTCTAGTGAGGTAAAACATCCTCACTGACCCATCC	chr22:50667562-50667681
BA_j195992_039284	GGGCCCACACACATCTGCCCCAAGTTTCTAGTGAGGTAAAACATCCTCACTGACCCATCCCTCAAGAGCCACTATCGGGTTTCAGATGTTAGCAAGGAAAGAAAAGGTTTAGACTCTCTG	chr22:50667622-50667741
BA_j195992_039285	CTCAAGAGCCACTATCGGGTTTCAGATGTTAGCAAGGAAAGAAAAGGTTTAGACTCTCTGGTCCTGCAGAAGGACCTCTGAGATTCTCTCTTCCAGGTCGTGTGCACCGTTCTCACAAAG	chr22:50667682-50667801
BA_j195992_039286	GTCCTGCAGAAGGACCTCTGAGATTCTCTCTTCCAGGTCGTGTGCACCGTTCTCACAAAGGTGTGTGACAACCATGAGGCAAAGGCCATACCTGGAACACGAGGCCCTTGCTGTACAAAG	chr22:50667742-50667861
BA_j195992_039287	GTGTGTGACAACCATGAGGCAAAGGCCATACCTGGAACACGAGGCCCTTGCTGTACAAAGAGTCCAGGACGGGCTGCAGAGAGAAATGACTCAGGCGCGTGTAGCAGGTCCCATACTCGG	chr22:50667802-50667921
BA_j195992_039288	AGTCCAGGACGGGCTGCAGAGAGAAATGACTCAGGCGCGTGTAGCAGGTCCCATACTCGGCCACTTCCGAGAGCAGGCTGCTGATGCTCTCGGGAGACGCTCCTGACACGTGGACGCCCC	chr22:50667862-50667981
BA_j195992_039289	CCACTTCCGAGAGCAGGCTGCTGATGCTCTCGGGAGACGCTCCTGACACGTGGACGCCCCGCTTCACCACAAAGGCCTGGGCCGGCTGCACAGGGGCAGAGGACACTGGTCACAGAGGCC	chr22:50667922-50668041
BA_j195992_039290	GCTTCACCACAAAGGCCTGGGCCGGCTGCACAGGGGCAGAGGACACTGGTCACAGAGGCCAGGCACCCAGACCCCCAGTAAGGTGCCGTCTCCCTCCACCCTTGCACCCAACCCCACGCC	chr22:50667982-50668101
BA_j195992_039291	AGGCACCCAGACCCCCAGTAAGGTGCCGTCTCCCTCCACCCTTGCACCCAACCCCACGCCACCTAGAGTGCCTCCAGGACCCAAAAGCAAATGCCCAGAAGGCATACCCAGAACTCCCAC	chr22:50668042-50668161
BA_j195992_039292	ACCTAGAGTGCCTCCAGGACCCAAAAGCAAATGCCCAGAAGGCATACCCAGAACTCCCACACCGAGGGACCAAACCGAGGCACAAATCCTCACTGACCACACTGAAAAATACATGTTTAA	chr22:50668102-50668221
BA_j195992_039293	ACCGAGGGACCAAACCGAGGCACAAATCCTCACTGACCACACTGAAAAATACATGTTTAAAATGCCAAGTGTAGAAAAGGGTAGAAAAAAACAGAACACCTTCCACAGGACACAAGTACA	chr22:50668162-50668281
BA_j195992_039294	AATGCCAAGTGTAGAAAAGGGTAGAAAAAAACAGAACACCTTCCACAGGACACAAGTACACAGACAGCCTCCTGGGGCAGAAGCTATAAAACATGACGGCCGTGAGACCCGCTCATTTGA	chr22:50668222-50668341
BA_j195992_039295	CAGACAGCCTCCTGGGGCAGAAGCTATAAAACATGACGGCCGTGAGACCCGCTCATTTGACTCTTCGGGATGAATTAGAGAAATGATGGAAGATGCACAAAGACTCGCCACAGGACATTC	chr22:50668282-50668401
BA_j195992_039296	CTCTTCGGGATGAATTAGAGAAATGATGGAAGATGCACAAAGACTCGCCACAGGACATTCTCCACAGTATGTTTATAACCAGAGAGTGGAGACCCCCAATAGAGGGCTCATGACAACCAA	chr22:50668342-50668461
BA_j195992_039297	TCCACAGTATGTTTATAACCAGAGAGTGGAGACCCCCAATAGAGGGCTCATGACAACCAAAACGAATGGGGTGTAGCAGAAGCCAGAAGGGAGGTTACAGCCGCAAATACCCACGTTAGA	chr22:50668402-50668521
BA_j195992_039298	AACGAATGGGGTGTAGCAGAAGCCAGAAGGGAGGTTACAGCCGCAAATACCCACGTTAGAAAGGAAAAAAAATATCCCGCAATACAAAGGAACAAGATACCAAACCACAACAGCACCGTG	chr22:50668462-50668581
BA_j195992_039299	AAGGAAAAAAAATATCCCGCAATACAAAGGAACAAGATACCAAACCACAACAGCACCGTGTATACCCTAAAGAGATATTTTAAAAAGAGCTGTTAGGCCAAGCACAGTGGCTCACACCTA	chr22:50668522-50668641
BA_j195992_039300	GTGGTGGTGCATGCCTGTTGGTCCCAGCTACTCGGGAGGCTGAGGCAGGAGGATCAATTTGAGCCTAGGAAGTTGAGGCTGCAGTGAGTCATGTTTGAGCCATTGCACTCCAGCCTGGGT	chr22:50669067-50669186
BA_j195992_039301	GAGCCTAGGAAGTTGAGGCTGCAGTGAGTCATGTTTGAGCCATTGCACTCCAGCCTGGGTGATCCTGTCTCCAAAAAAAAAAAAAAAGAAAGAAAAGAAAAACAGGCTGGACGCAGTGGC	chr22:50669127-50669246
BA_j195992_039302	TCTGTAATCCCAGCACTTTGGGAGGCCGAAGCAAGCGGATCACTTGAGGTCAGGGGTTTGAGACCAGCCTCACCAACATGGTGAAAACCCATCTCTAATAAAAACAAAAATTAGCTGGGC	chr22:50669252-50669371
BA_j195992_039303	AAAAAAAAAAAAAAAGCAGTTAAACCCAAAACTAGCAGAAGGAAACAAAAAATAATTAGAGCAGAAATAAATACAGAGTAGGCCAAGCACAGTGGCTCACACCTGTAACACCAACACTTT	chr22:50669520-50669639
BA_j195992_040048	AAAAAAAAAAAAAAAGCAGTTAAACCCAAAACTAGCAGAAGGAAACAAAAAATAATTAGAGCAGAAATAAATACAGAGTAGGCCAAGCACAGTGGCTCACACCTGTAACACCAACACTTT	chr22:50669520-50669639
BA_j195992_039304	GAGAATCCGTCTCAAAAAGAAAAAAAAAATACAAAATAGAAAAACAATAGAGAGAACCAAACAAAAAGCTGGCTCTTTGAAAAGATCAACAAAATTGACAAGTCTTAGCTAGAATAATTA	chr22:50669870-50669989
BA_j195992_040049	GAGAATCCGTCTCAAAAAGAAAAAAAAAATACAAAATAGAAAAACAATAGAGAGAACCAAACAAAAAGCTGGCTCTTTGAAAAGATCAACAAAATTGACAAGTCTTAGCTAGAATAATTA	chr22:50669870-50669989
BA_j195992_039305	CGAGACTCCGTCTCAAAAAAAAAAAAAAAGAAAAGATGACTATGAAAACAAGAGAAAAAAATCAAGTTACTAAAATCAGAAATGAAAAGTAGGGGCCGGGCGTGGCGGCTCACACTTGCA	chr22:50670275-50670394
BA_j195992_040050	CGAGACTCCGTCTCAAAAAAAAAAAAAAAGAAAAGATGACTATGAAAACAAGAGAAAAAAATCAAGTTACTAAAATCAGAAATGAAAAGTAGGGGCCGGGCGTGGCGGCTCACACTTGCA	chr22:50670275-50670394
BA_j195992_039306	TGAGTGTGGTGGCACGTGCCTGTAGTCCCAGCTACATGGAGGCTAAGGTGGGAGGATTGAGATTCAGCCCAGGAGGTCGAGGCTACTGTGAGCTGTGATGGTGCCACTGCACTCCAGCCT	chr22:50670843-50670962
BA_j195992_039307	GATTCAGCCCAGGAGGTCGAGGCTACTGTGAGCTGTGATGGTGCCACTGCACTCCAGCCTGGGCAAGAGAGAGACCCTGTCTCAAAAAAAAAAAAGAGAGTCAGGGTTGGTTCCACACAA	chr22:50670903-50671022
BA_j195992_039308	GGGCAAGAGAGAGACCCTGTCTCAAAAAAAAAAAAGAGAGTCAGGGTTGGTTCCACACAATAAGGCTATCCCCACAACAGACAAGATGAGCTGTGAGCACGGTGTTGAGAACAGGCGCCC	chr22:50670963-50671082
BA_j195992_039309	TAAGGCTATCCCCACAACAGACAAGATGAGCTGTGAGCACGGTGTTGAGAACAGGCGCCCTCAGCGCCGGCAGCAGCTGGAGCTTGCTGGTGAGCACTTTTCTGGGGCAGTCACTGGCTG	chr22:50671023-50671142
BA_j195992_039310	TCAGCGCCGGCAGCAGCTGGAGCTTGCTGGTGAGCACTTTTCTGGGGCAGTCACTGGCTGTGCTTCTAGTCCATTCTGAAGTCTAAGAATGGCCACCATAAAAGAACATTTAAGACAAAG	chr22:50671083-50671202
BA_j195992_039311	TGCTTCTAGTCCATTCTGAAGTCTAAGAATGGCCACCATAAAAGAACATTTAAGACAAAGGAAGGGGATGAGCACTTAAATGAAAAAGCTGCAGAGCAAGACTTCATTTTTCTGAATATA	chr22:50671143-50671262
BA_j195992_039312	GAAGGGGATGAGCACTTAAATGAAAAAGCTGCAGAGCAAGACTTCATTTTTCTGAATATATCCATTCACTTCTCCAGTGCCCAGCAAGAGGGCTGGCTAAACTGCAGCTGGTGCCAGAAC	chr22:50671203-50671322
BA_j195992_039313	TCCATTCACTTCTCCAGTGCCCAGCAAGAGGGCTGGCTAAACTGCAGCTGGTGCCAGAACCAGTAAGGCCCGGCCCCATCCCGGATGACACCGCATCCAGTGAGAAGAGCAGCGCAGGCC	chr22:50671263-50671382
BA_j195992_039314	AGGGCAGGCCAGCCCCACACCACTGTGGCGGGGAGTGAGCAGTTCTCACCTGGCAGAGCGAAAACGTGGCAGACACGACCCCAATCAAGACGTTCAGCACGTCTTTCACCAGCTCGCACT	chr22:50671696-50671815
BA_j195992_039315	AAAACGTGGCAGACACGACCCCAATCAAGACGTTCAGCACGTCTTTCACCAGCTCGCACTCCTTCACCAGCACGGGCTGCGGGGCCTGTAGGACGCCCCCAGCAAGCAGCTGGAGCTCCC	chr22:50671756-50671875
BA_j195992_039316	CCTTCACCAGCACGGGCTGCGGGGCCTGTAGGACGCCCCCAGCAAGCAGCTGGAGCTCCCCTTGGTGGAGCCTGCAGAACTTGTCGAAAGCGTCCCTTCCCGCCTCCGTCAGGTAAGGCT	chr22:50671816-50671935
BA_j195992_039317	CTTGGTGGAGCCTGCAGAACTTGTCGAAAGCGTCCCTTCCCGCCTCCGTCAGGTAAGGCTCCTCTCTGTGGCCAGGGGGGCTGCGAGGGGTGCAGAAGAGAGGCCATGAGCAGACGTGGT	chr22:50671876-50671995
BA_j195992_039318	CCTCTCTGTGGCCAGGGGGGCTGCGAGGGGTGCAGAAGAGAGGCCATGAGCAGACGTGGTGACCTGCACCTCAGCACCAGGGTGCTTTCTCTCGGGAATGGGCATGAACAGAAGAATGGA	chr22:50671936-50672055
BA_j195992_039319	GACCTGCACCTCAGCACCAGGGTGCTTTCTCTCGGGAATGGGCATGAACAGAAGAATGGAAGTGATTCAAAACAATAAACTCTAAGAAACATAGCCAGGTATGAATGTCAGCTCACCACC	chr22:50671996-50672115
BA_j195992_039320	AGTGATTCAAAACAATAAACTCTAAGAAACATAGCCAGGTATGAATGTCAGCTCACCACCCAGCCTTTTGTGGATGCTGCTGCTGTGAATACCAGCACGATCGATTCTATCAGGACAACT	chr22:50672056-50672175
BA_j195992_039321	CAGCCTTTTGTGGATGCTGCTGCTGTGAATACCAGCACGATCGATTCTATCAGGACAACTCATGTGGAAAGTGTTCCAGGGCACCTTCCTGGGGTCCTGGGCATGGCCGGGGGTATCCGA	chr22:50672116-50672235
BA_j195992_039322	CATGTGGAAAGTGTTCCAGGGCACCTTCCTGGGGTCCTGGGCATGGCCGGGGGTATCCGACTGGCCCAGCCCTGGAAGAGCACCCCAGGCCACGCCAGTGGCCCTCAAGATGGTGATTCA	chr22:50672176-50672295
BA_j195992_039323	CTGGCCCAGCCCTGGAAGAGCACCCCAGGCCACGCCAGTGGCCCTCAAGATGGTGATTCACTCATAAAGTATTCTTCTGTTAGAAACAAAACAAGATTTGTACACCCATGTACACAACAG	chr22:50672236-50672355
BA_j195992_039324	CTCATAAAGTATTCTTCTGTTAGAAACAAAACAAGATTTGTACACCCATGTACACAACAGCATCTACACCCTGTCCATGGCAGCATCCACACCCAGGTCCATGGCAGCATCCACATCCCT	chr22:50672296-50672415
BA_j195992_039325	CATCTACACCCTGTCCATGGCAGCATCCACACCCAGGTCCATGGCAGCATCCACATCCCTGTTCATGGCAGCATCATCCACACCCCTGTCCACAGCAGCATCCACATCCAGGTCCACTGC	chr22:50672356-50672475
BA_j195992_039326	GTTCATGGCAGCATCATCCACACCCCTGTCCACAGCAGCATCCACATCCAGGTCCACTGCAGCATCATCCACACCCCCTGTCCATGGCAGCATCATCCATACCCCATCCATGGCAGCATC	chr22:50672416-50672535
BA_j195992_039327	AGCATCATCCACACCCCCTGTCCATGGCAGCATCATCCATACCCCATCCATGGCAGCATCCACACCCCCTGTCCACAGCATCATCATCCACACCCCTATCCACAGCAGCATCACCCACAC	chr22:50672476-50672595
BA_j195992_039328	CACACCCCCTGTCCACAGCATCATCATCCACACCCCTATCCACAGCAGCATCACCCACACCCATCCACGGCAGCATCATCCACACGCCCGTCCACAGCAGCATCTACACCCAGGTCCACA	chr22:50672536-50672655
BA_j195992_039329	AACAGCCAGGGGGAGAGGAGCCTGAGCCCCCAACAGAGGAGGATAAACACAGACCGTCCGTGCAGACCCCTGCCCATCATTCAGCCTTAAAAAGGAAGGCAGCTCAGACACGTGCTCCAG	chr22:50673792-50673911
BA_j195992_039330	TGCAGACCCCTGCCCATCATTCAGCCTTAAAAAGGAAGGCAGCTCAGACACGTGCTCCAGAAGGCACGGCACTCAAGGACGCCGTGTGGAGTGCAATGAGCCATCACAAAACACTGTCTC	chr22:50673852-50673971
BA_j195992_039331	AAGGCACGGCACTCAAGGACGCCGTGTGGAGTGCAATGAGCCATCACAAAACACTGTCTCCACAGGGACGGCGCTCGAGGACGCCAAGTGGAGTAAAATGAGCCATCACAAAACACTGTG	chr22:50673912-50674031
BA_j195992_039332	CACAGGGACGGCGCTCGAGGACGCCAAGTGGAGTAAAATGAGCCATCACAAAACACTGTGCAACTCCACTTACATGAGGTCCCTACAGTGGCCAAAATCCTAGAGACAGAAAGTGGAGGC	chr22:50673972-50674091
BA_j195992_039333	TGAGCAACAGAGCAAGACTCCATCTCGGAAAAAAAAAAAAAAAAAGTGGAGTGAATGGGGAGCTGTTTAATGGGTTCAGAGTTTCCTGCAGACTTGCTGTGCAGCAGTGAAAATACACAC	chr22:50674343-50674462
BA_j195992_039334	AGCTGTTTAATGGGTTCAGAGTTTCCTGCAGACTTGCTGTGCAGCAGTGAAAATACACACAGCATTACAAAGCTGTACAACTGGTTAAGACGGTAAAAACATTATATAAATTTTACTGCC	chr22:50674403-50674522
BA_j195992_039335	AGCATTACAAAGCTGTACAACTGGTTAAGACGGTAAAAACATTATATAAATTTTACTGCCCCACCTCAGAAAAACCGTAAGAGATGGATACAGAAAAAAAAATTCACAATTTTTTTTTTT	chr22:50674463-50674582
BA_j195992_039336	AAGTTCACAAATTTTTAAGACAGTAACAGGTAAGGTGGGCTGGTACAGGCAGCCCTGGGCACATGCAACTCTGAGGAAATTTGCCTTCTGCTGGTGCTGAGGCTGTGAAACCACATGTAC	chr22:50674864-50674983
BA_j195992_039337	ACATGCAACTCTGAGGAAATTTGCCTTCTGCTGGTGCTGAGGCTGTGAAACCACATGTACTGGCACTACACACACTCACACCCCCGTCCTCCCTGCGAAAACAATCAGCTCCAAGAAACA	chr22:50674924-50675043
BA_j195992_039338	TGGCACTACACACACTCACACCCCCGTCCTCCCTGCGAAAACAATCAGCTCCAAGAAACACACTTTTACTGGCCACCTCTGCTATGAAGAGGGTGGGCTGGAGGGGGCAGGAGGAAGGAG	chr22:50674984-50675103
BA_j195992_039339	CACTTTTACTGGCCACCTCTGCTATGAAGAGGGTGGGCTGGAGGGGGCAGGAGGAAGGAGACCAGCCCTGAGATGTCCAGTCAGCAGGTGGGGCCGCTCTGGACCCCAGACGCCTGCCCA	chr22:50675044-50675163
BA_j195992_039340	ACCAGCCCTGAGATGTCCAGTCAGCAGGTGGGGCCGCTCTGGACCCCAGACGCCTGCCCAGGCTCCCTCAGGATGAGATGAGCATGAGAAAGACACAGCCTCTCAGAGCCTCTGTCTGCC	chr22:50675104-50675223
BA_j195992_039341	GGCTCCCTCAGGATGAGATGAGCATGAGAAAGACACAGCCTCTCAGAGCCTCTGTCTGCCCCCTGCATTTCTTCCTGCAGATGGCCTCGGCAGGGGTGCAGGCTGTGGGCACAACCCTGT	chr22:50675164-50675283
BA_j195992_039342	CCCTGCATTTCTTCCTGCAGATGGCCTCGGCAGGGGTGCAGGCTGTGGGCACAACCCTGTTTCCCCCTGCAGCCACTTCCACCCCATCTCCTCCAGGACTGGCCCCCAGCACTGCCATGG	chr22:50675224-50675343
BA_j195992_039343	TTCCCCCTGCAGCCACTTCCACCCCATCTCCTCCAGGACTGGCCCCCAGCACTGCCATGGCTGCACACCCCTCTTGGTGACTCAGAACTGAGGGAAAAAAAGCCCACAGCGGAAACACAA	chr22:50675284-50675403
BA_j195992_039344	CTGCACACCCCTCTTGGTGACTCAGAACTGAGGGAAAAAAAGCCCACAGCGGAAACACAAAGACACAGCGCAGGATCCTGCAGGCTCTGGAGTGAACACCCCCCGCCCCAACAGGTCCCC	chr22:50675344-50675463
BA_j195992_039345	AGACACAGCGCAGGATCCTGCAGGCTCTGGAGTGAACACCCCCCGCCCCAACAGGTCCCCAGAGAGAACACAACCCAAAATGTAGCAAAATGCTTCCCCCAGATGGGTGGCACATGCAGA	chr22:50675404-50675523
BA_j195992_039346	AGAGAGAACACAACCCAAAATGTAGCAAAATGCTTCCCCCAGATGGGTGGCACATGCAGAGAAAGAGACCATTCCAGGGTCTGAAAGGCCTCCCTCCGCCTTAACCCAGCCCTTGCAGCT	chr22:50675464-50675583
BA_j195992_039347	GAAAGAGACCATTCCAGGGTCTGAAAGGCCTCCCTCCGCCTTAACCCAGCCCTTGCAGCTCAGCAGCAGGGAGGGCCGTGAGCAGTCGGACAATGGTGGTTCTCAGGGTGGGCAACAGCA	chr22:50675524-50675643
BA_j195992_039348	CAGCAGCAGGGAGGGCCGTGAGCAGTCGGACAATGGTGGTTCTCAGGGTGGGCAACAGCAGGGGCGAGTGGCCCCCCGTGGGGTCTTGGGACCTGTGGGAAAGCAGGGTTGATGTCTTGG	chr22:50675584-50675703
BA_j195992_039349	GGGGCGAGTGGCCCCCCGTGGGGTCTTGGGACCTGTGGGAAAGCAGGGTTGATGTCTTGGAGAGTGGAGAAGGCTCAATTTCTGGCTAGGCGGCAGTTTCTTTAGCCACCTGCTGGTCAG	chr22:50675644-50675763
BA_j195992_039350	AGAGTGGAGAAGGCTCAATTTCTGGCTAGGCGGCAGTTTCTTTAGCCACCTGCTGGTCAGAGCTCATCACAGCAGGAAACTAGCAGGTGGCTGGGATTTAAAATGAAACAAGACCAAACG	chr22:50675704-50675823
BA_j195992_039351	AGCTCATCACAGCAGGAAACTAGCAGGTGGCTGGGATTTAAAATGAAACAAGACCAAACGATTTGCCAAAGGAACTTGAACCACAGCATCAGGCTGACCCGACTGCAGTGTCAGGGGCCG	chr22:50675764-50675883
BA_j195992_039352	ATTTGCCAAAGGAACTTGAACCACAGCATCAGGCTGACCCGACTGCAGTGTCAGGGGCCGTGGGATCAGGGAGTAGAGGGGCCCAGGAGACGTAAACTCAGGTCCAGCCACTGTGTGGCC	chr22:50675824-50675943
BA_j195992_039353	TGGGATCAGGGAGTAGAGGGGCCCAGGAGACGTAAACTCAGGTCCAGCCACTGTGTGGCCCTGTGCAGGTCAGCCACTGGACACTGAGATGACCACAGCACTTTCACTCTGCAGGGCCCT	chr22:50675884-50676003
BA_j195992_039354	CTGTGCAGGTCAGCCACTGGACACTGAGATGACCACAGCACTTTCACTCTGCAGGGCCCTGGGCAGAGAAAGTCCCTACAGGAGCTGCCCAGGCTGTGCTCAGCACACTGCCAGGCACAC	chr22:50675944-50676063
BA_j195992_039355	GGGCAGAGAAAGTCCCTACAGGAGCTGCCCAGGCTGTGCTCAGCACACTGCCAGGCACACAGCAGCACCTCCCTATAGGAACCACCGCCAGGCCCCACCGTGCCGGAGCTCCGCAGCCTA	chr22:50676004-50676123
BA_j195992_039356	AGCAGCACCTCCCTATAGGAACCACCGCCAGGCCCCACCGTGCCGGAGCTCCGCAGCCTAGGAACCACCGCCGGGCCCCACCGTGCGGGAGCTCCGCAGTCTCCAGCGTATTCAGAACAG	chr22:50676064-50676183
BA_j195992_039357	GGAACCACCGCCGGGCCCCACCGTGCGGGAGCTCCGCAGTCTCCAGCGTATTCAGAACAGGGTGATGAGGAGAGTGAGTGACCATGTCTCCTCATCAGCAACCCGAAAAAATGAACCTAG	chr22:50676124-50676243
BA_j195992_039358	AGGTTGCAGTGAGCCAAGATTGCGCCATTGCACTCCAGCCTGGGCAACAAGGACAAAGAAAGAAAAAGAAAAGAGAGAGAGAGAGAGAGAGACAGACAGACAGACTTATGAGGGAGAGTT	chr22:50676496-50676615
BA_j195992_039359	AGAAAAAGAAAAGAGAGAGAGAGAGAGAGAGACAGACAGACAGACTTATGAGGGAGAGTTTGGGGGACCTAGTTTGTTTAGGATGAAAGGAGTTGCCTAATTATGGTGAGCTGAAGAATG	chr22:50676556-50676675
BA_j195992_039360	TGGGGGACCTAGTTTGTTTAGGATGAAAGGAGTTGCCTAATTATGGTGAGCTGAAGAATGTTCCAGGTGAAGGGAACCTGGTGTTGGAAGGTTCTGAGTTTTTACAAAAATTAGCTGGGC	chr22:50676616-50676735
BA_j195992_039361	TACTTGAACCCGGGAGGCGGAGGTTGCAGTGAGCTGGAGATGGTGCCACTGCACTCCAGCCTGGGCAACAGAACAAGACTCCGCCTCAATAAATAAATAAATACAAAAAAAAAACAGAAA	chr22:50676790-50676909
BA_j195992_039362	GCACTCCAGCCTGGGCAACAGAACAAGACTCCGCCTCAATAAATAAATAAATACAAAAAAAAAACAGAAAAAAATACTATTAGCAGACATGTACAGAATAAAGCAATAACTTGTAGGGCC	chr22:50676840-50676959
BA_j195992_039363	GGCCAGTTTTTAAACGTGTGAGGGATTGGCAGAGAGCAGGACCATGAGATTTGCTTTGACTGATGCACCAGCAGGAAGTGACACAGCAGGAAGGCCCTGGCAGTCAGGATAAAGCCACCA	chr22:50677229-50677348
BA_j195992_039364	TGATGCACCAGCAGGAAGTGACACAGCAGGAAGGCCCTGGCAGTCAGGATAAAGCCACCACCACCGTGCTGGGAAGCAGGGAGACAGCCAACCCTGAGGGAATCTTCATGATGTCAGGAA	chr22:50677289-50677408
BA_j195992_039365	CCACCGTGCTGGGAAGCAGGGAGACAGCCAACCCTGAGGGAATCTTCATGATGTCAGGAAAGCTCGCCCACCCGGGGGCACATGCTCCTGTCCAGGCTGCCAGAGCCCAGCCACTGCATC	chr22:50677349-50677468
BA_j195992_039366	AGCTCGCCCACCCGGGGGCACATGCTCCTGTCCAGGCTGCCAGAGCCCAGCCACTGCATCCCAGAGCACTCAGCTCCCAGCCAGCCCTGACCCTTTCACCCAACACTCCCCAAACCGATA	chr22:50677409-50677528
BA_j195992_039367	CCAGAGCACTCAGCTCCCAGCCAGCCCTGACCCTTTCACCCAACACTCCCCAAACCGATACCCACAGGATCACCAGTGGACTGGATGTGAACGGGGCATTCCATGGCCAAACATTTGGGG	chr22:50677469-50677588
BA_j195992_039368	GCGAAATGCATATTCTCTGCCTGGGTTCTGGGAGTTATCAAAAGATACCACCACATTAAAGACTCTGAGAGGTGCTGAGTGCAGAGGCCTCTGGACCCAGGTGAGCCAGGGAGTGAGTGG	chr22:50677904-50678023
BA_j195992_039369	GACTCTGAGAGGTGCTGAGTGCAGAGGCCTCTGGACCCAGGTGAGCCAGGGAGTGAGTGGCTACCGCATCCAGAGAGCAAGCTGCTGGTACCAGTCAGGAAAAAGCTGCTGCAGCTGGAG	chr22:50677964-50678083
BA_j195992_039370	CTACCGCATCCAGAGAGCAAGCTGCTGGTACCAGTCAGGAAAAAGCTGCTGCAGCTGGAGCTTCTCATCACCCAGACTGCCCCTCCCAACTCCTCCAGACACGGACGGAAAAGGTTCCGT	chr22:50678024-50678143
BA_j195992_039371	CTTCTCATCACCCAGACTGCCCCTCCCAACTCCTCCAGACACGGACGGAAAAGGTTCCGTGTTCATCAGCACCCCAATTCCTCTAGACATGAATGGAAAAGGCTCCTTCATCAGCACCCC	chr22:50678084-50678203
BA_j195992_039372	GTTCATCAGCACCCCAATTCCTCTAGACATGAATGGAAAAGGCTCCTTCATCAGCACCCCATGCCCAGTGAGCATTTCTTCCTGGCACTAATCACACAGCCTGCCAGGCAGCTCTCTTGC	chr22:50678144-50678263
BA_j195992_039373	ATGCCCAGTGAGCATTTCTTCCTGGCACTAATCACACAGCCTGCCAGGCAGCTCTCTTGCTCTTAAGGACATAACTTAGCTGCCCCAACTGCTCTGCCTGGCAGGTGTGATCTGGTTACT	chr22:50678204-50678323
BA_j195992_039374	TCTTAAGGACATAACTTAGCTGCCCCAACTGCTCTGCCTGGCAGGTGTGATCTGGTTACTGGCACGGGGAGGGGAGCTCTGCCCGACAGGTGTGATCTGGTTACTGGCACAGGGAGGGGA	chr22:50678264-50678383
BA_j195992_039375	GGCACGGGGAGGGGAGCTCTGCCCGACAGGTGTGATCTGGTTACTGGCACAGGGAGGGGAGTTCTGCCCGACAGGTGTGATCTGGTTACTGGATGGGGAGGTGAGGCCTCCTTAAAGGCT	chr22:50678324-50678443
BA_j195992_039376	GTTCTGCCCGACAGGTGTGATCTGGTTACTGGATGGGGAGGTGAGGCCTCCTTAAAGGCTGTTAGTGCTTTCCCCTCTGCATCTCTCTTAACTCCCAGGACTCAGTCAATTTTGGACACT	chr22:50678384-50678503
BA_j195992_039377	GTTAGTGCTTTCCCCTCTGCATCTCTCTTAACTCCCAGGACTCAGTCAATTTTGGACACTAGCTTAGGTTACTAACCCATCACAACTGCCTGGACCCCTGAGTACACAACGCCCCCCACA	chr22:50678444-50678563
BA_j195992_039378	AGCTTAGGTTACTAACCCATCACAACTGCCTGGACCCCTGAGTACACAACGCCCCCCACACACCCCATCCAAGGCCACGCTCATGCAGGGGTAGGGGCACTGCATGCCAAGGCAAAGAAG	chr22:50678504-50678623
BA_j195992_039379	CACCCCATCCAAGGCCACGCTCATGCAGGGGTAGGGGCACTGCATGCCAAGGCAAAGAAGGGCACACACCAGCCAACTCGCTCCCAGCACCTCCGCTTGCTGGCCTCATAGGTAAGTGCG	chr22:50678564-50678683
BA_j195992_039380	GGCACACACCAGCCAACTCGCTCCCAGCACCTCCGCTTGCTGGCCTCATAGGTAAGTGCGGCTTCCCACAGGTCCACGTCTGGGGTCACGCTGGGCTCAGACTGGGAATCAGGAGTCAAG	chr22:50678624-50678743
BA_j195992_039381	GCTTCCCACAGGTCCACGTCTGGGGTCACGCTGGGCTCAGACTGGGAATCAGGAGTCAAGTTGGACGCTGACTGGAATCCTTCGTCTTCCCACTGATCCACACTCGGTGGGACCTGGAGA	chr22:50678684-50678803
BA_j195992_039382	TTGGACGCTGACTGGAATCCTTCGTCTTCCCACTGATCCACACTCGGTGGGACCTGGAGACACAGGGAAGGGCAAACCGCCACTTATTGCTGTGTCCACGTTTCATCCAAGGGCGATGAG	chr22:50678744-50678863
BA_j195992_039383	CACAGGGAAGGGCAAACCGCCACTTATTGCTGTGTCCACGTTTCATCCAAGGGCGATGAGAATTTCAGGAACTTTATGCAAAGACCTAACAAAATGTTTCTTCTGTTTTTCTCAAGCGCA	chr22:50678804-50678923
BA_j195992_039384	AATTTCAGGAACTTTATGCAAAGACCTAACAAAATGTTTCTTCTGTTTTTCTCAAGCGCATGTGTACCATACAATGTTTCCCACCAATGAGCCATTTAAGGAATTAAACAAAATAAGTCG	chr22:50678864-50678983
BA_j195992_039385	TGTGTACCATACAATGTTTCCCACCAATGAGCCATTTAAGGAATTAAACAAAATAAGTCGTCAAGGCTGCCAATTTCCAATTCCATGTAACACATAAGCCTCAGTGGAACTTAGAGTGAA	chr22:50678924-50679043
BA_j195992_039386	TCAAGGCTGCCAATTTCCAATTCCATGTAACACATAAGCCTCAGTGGAACTTAGAGTGAAACTTTTTGAGATGCCTCAGACCTGGAAATTCCAATGTGGGGAACCCAGAATTAAAAAAAT	chr22:50678984-50679103
BA_j195992_039387	AAGCCACCCAGGTGCCGAGGCAAGAGACCGAGGGCACGAGCTGTTCTAGTACAATAAAATATATAGAACAAGAATAGTTACACTATAGATCATAAATATGATTATATATGAACGTTATTA	chr22:50679420-50679539
BA_j195992_039388	ATATAGAACAAGAATAGTTACACTATAGATCATAAATATGATTATATATGAACGTTATTAATCATTAGTTTGTAGCAATTGCTCTTTATTCCAAGATTATAATAATCTTCGCTCTACAAT	chr22:50679480-50679599
BA_j195992_039389	ATCATTAGTTTGTAGCAATTGCTCTTTATTCCAAGATTATAATAATCTTCGCTCTACAATTGTAACTTACGAGAAACCAGGCCATACAGAGACAGGAGCTGAAGGGGCAAGGTGAGAAGT	chr22:50679540-50679659
BA_j195992_039390	TGTAACTTACGAGAAACCAGGCCATACAGAGACAGGAGCTGAAGGGGCAAGGTGAGAAGTGACCAGAAGACAAGAGTGTGAGCCTTCTGTCATGCCCAGACAGGGCCACTAGAGGGCTCC	chr22:50679600-50679719
BA_j195992_039391	GACCAGAAGACAAGAGTGTGAGCCTTCTGTCATGCCCAGACAGGGCCACTAGAGGGCTCCTTAGTCTAGTGGTAATGGCAGCACCTGGGAAGACGCCCATTACCTAGCGGACCTTGGTCT	chr22:50679660-50679779
BA_j195992_039392	TTAGTCTAGTGGTAATGGCAGCACCTGGGAAGACGCCCATTACCTAGCGGACCTTGGTCTAGCGGTAGCGTCAGTGCCTAGGAAAAGCACCCACTACTTAGCAGACCAGGAAAGGGAGTC	chr22:50679720-50679839
BA_j195992_039393	GACTCTGCTCCACCACCTCTTGTGGAGGGCCTGACATGACTCAGGCCCACCCGCAGTTATCCAGAGGCCTAAACGTCTCCCTGTGATGCTGTGCTTCAGCAGTCACACTCCTAGTCCACT	chr22:50679866-50679985
BA_j195992_039394	AGCAGTAGCAAATTAGTGAAAGTACTAAAAGTCTCTGAAATGCAGAAATAATGGTGTAAGCTGTCTCCTCTCTCTCTGCTTCGGCTGCCAAACAGGGAAGGGCCCCCTGTCCAGTTGACA	chr22:50680026-50680145
BA_j195992_039395	TGGCATTTGGGGCCACTACTGGTCTCCACGTGTTGGTGGTAGTGATCCCCCGGGCCCAGCTGTTTTTTCTTCTATCTCTGTCTTGTGTCTTTATTTCTACCATCTCTGGTCTCCGCATAT	chr22:50680238-50680357
BA_j195992_039396	TGTTTTTTCTTCTATCTCTGTCTTGTGTCTTTATTTCTACCATCTCTGGTCTCCGCATATGGAGAGAAAAACCCACAGACCCTGTAGGGCTGGTCCCTACACAAGACTCCATCTCAAAAA	chr22:50680298-50680417
BA_j195992_039397	CCAAGATTGTGCCACCGCACTCGAGCCTGGGCGACAGAGCGAGACTGTGTCAAAAAAAAAAATCAAATAAAATAAAAAAATAAAAATACAAACATATAAAATACAAAAATTAGCTGTGTG	chr22:50680668-50680787
BA_j195992_039398	CCACACCACTGCACTCCAGCCTGGGCGACAGAGCAAGACTTGTCTCAAAAACAAAAAACAAAACTGCTGTACACCAAGACATTTGCTGTAGCATTATGTATGTTTCTAAATCATCTAGCT	chr22:50680879-50680998
BA_j195992_039399	AAACTGCTGTACACCAAGACATTTGCTGTAGCATTATGTATGTTTCTAAATCATCTAGCTATCGCATAAGAATAGAACGACTAGTAACAATGTATCCTTTTGGCAACACTGATAAAGCAA	chr22:50680939-50681058
BA_j195992_039400	ATCGCATAAGAATAGAACGACTAGTAACAATGTATCCTTTTGGCAACACTGATAAAGCAATAAAATACAAAACTCAAATGAGGAGCTACAGCGTACCATGGTAAAGCCTCAGGCGACAGA	chr22:50680999-50681118
BA_j195992_039401	TAAAATACAAAACTCAAATGAGGAGCTACAGCGTACCATGGTAAAGCCTCAGGCGACAGACAGCAAAAACATATCCAATTGCACGAATTACAGAACATGAACACTTTTGCCACACGTGGC	chr22:50681059-50681178
BA_j195992_039402	CAGCAAAAACATATCCAATTGCACGAATTACAGAACATGAACACTTTTGCCACACGTGGCTACTGAGCACTTGAAATGTGGCTTGTGGGGCTGAGGAACTGAGTATTTTATTTTGTTTTA	chr22:50681119-50681238
BA_j195992_039403	TACTGAGCACTTGAAATGTGGCTTGTGGGGCTGAGGAACTGAGTATTTTATTTTGTTTTAATTAACTTCAATTTAAACGGCAGCTCTAGAAGGCAGAGGTGGCTTAACGATATACCCCAT	chr22:50681179-50681298
BA_j195992_039404	ATTAACTTCAATTTAAACGGCAGCTCTAGAAGGCAGAGGTGGCTTAACGATATACCCCATTAGGTAAAGATGAAAAGCAGCATGTTGCTTTGGCCGGCAGGTGGGCAGCACTGTCGCTGC	chr22:50681239-50681358
BA_j195992_039405	TAGGTAAAGATGAAAAGCAGCATGTTGCTTTGGCCGGCAGGTGGGCAGCACTGTCGCTGCAGAGGAGGGTGGCCGCCAGTAAGCCCACTCCAGCAGCCCCACCTCAGGACAATGCAGCCA	chr22:50681299-50681418
BA_j195992_039406	AGAGGAGGGTGGCCGCCAGTAAGCCCACTCCAGCAGCCCCACCTCAGGACAATGCAGCCACCAGACTATCCCCCCTTTTACCATGATAAAAGGAAGGTCACCGGGCCGGGCACAGTGGCT	chr22:50681359-50681478
BA_j195992_039407	AATACAAAACTTAGCTGGGCGTGGTGGCATGCACCTAAATCCCAGCTACAGCTACTCGGGAGGCTGAGGTAGGAGAATCACTTGACCCCGGGAGGCGGCGGTTACAGTGAGCCGAGATCG	chr22:50681718-50681837
BA_j195992_039408	GCAAGACTCCATCTCAAAAAAAAAAAAAAATTAAGCCGGGCGTGGTGGCAGGTGCCTGTAATTTCAGCTACTCGGGAGGCTGAGGTACGAGAATTGCTTGAGCCCAGAAAGTGGAGGTTA	chr22:50681867-50681986
BA_j195992_039409	GAAGAAGAAAGGTCACAGGAAGCATTTTCCAAACCCCGAGAGAGATGAAAGAGGAAAAACTAAACATTCTACCTTAATAGCCAGCCCAGAGAGGTCCGCATTGTCTGGCACGGGGGGCAG	chr22:50682076-50682195
BA_j195992_039410	TAAACATTCTACCTTAATAGCCAGCCCAGAGAGGTCCGCATTGTCTGGCACGGGGGGCAGGCCCAGTCGGACGTCCATGTCATAAGTGCGGCTGTGCACAAGGGCCCCGAAGAGCGAGAC	chr22:50682136-50682255
BA_j195992_039411	GCCCAGTCGGACGTCCATGTCATAAGTGCGGCTGTGCACAAGGGCCCCGAAGAGCGAGACCCGGGTGTCTCTCTCGAACCTGTCACCACAAGGGTCACCAAATGAGAAGAGCCCGACGGT	chr22:50682196-50682315
BA_j195992_039412	CCGGGTGTCTCTCTCGAACCTGTCACCACAAGGGTCACCAAATGAGAAGAGCCCGACGGTGGGCAGGCCAGTGCCTGGAGCAGCCTCCATAACCTGAAGTGTTTCCTGGATCATGCTGTG	chr22:50682256-50682375
BA_j195992_039413	GGGCAGGCCAGTGCCTGGAGCAGCCTCCATAACCTGAAGTGTTTCCTGGATCATGCTGTGACACAAACACTCTTCTCTGGAGATCAGAGACTGAACGTCCATCTCAAACACACTCAGGTC	chr22:50682316-50682435
BA_j195992_039414	ACACAAACACTCTTCTCTGGAGATCAGAGACTGAACGTCCATCTCAAACACACTCAGGTCGTCGCAATCATAGCCGCTGTACGGAACGTTTCTCCCCACATGCTTGTTGTTAAGGAAGTA	chr22:50682376-50682495
BA_j195992_039415	GTCGCAATCATAGCCGCTGTACGGAACGTTTCTCCCCACATGCTTGTTGTTAAGGAAGTAGTCTCGTTTTCTCGGCAGAACTTGAGGGGGACCACTCCCTGCCAGCTGAACCAGGAGGTC	chr22:50682436-50682555
BA_j195992_039416	GTCTCGTTTTCTCGGCAGAACTTGAGGGGGACCACTCCCTGCCAGCTGAACCAGGAGGTCCAAAACAGACCCCACCTCCAAAAGCGGACAGCAAGGGGCTGCTTCCAGCTCCTCCACAAG	chr22:50682496-50682615
BA_j195992_039417	CAAAACAGACCCCACCTCCAAAAGCGGACAGCAAGGGGCTGCTTCCAGCTCCTCCACAAGCTCCTCCAAACGGTCGGCCTTGGGGCCCAGGCCACCCACTCTCAAGTCAAAGGACAACAT	chr22:50682556-50682675
BA_j195992_039418	CTCCTCCAAACGGTCGGCCTTGGGGCCCAGGCCACCCACTCTCAAGTCAAAGGACAACATGAGGATCTTGTTTCTCGCTGGTAGTTTTGACATGTCAGGCTGCAGCTGTTGAGTCTCATC	chr22:50682616-50682735
BA_j195992_039419	GAGGATCTTGTTTCTCGCTGGTAGTTTTGACATGTCAGGCTGCAGCTGTTGAGTCTCATCTTGAAAAAGATTTGTGAAAAGAGCATTGTAGGCCACCTTCTTGAGGCTCCGCTTTGCCCT	chr22:50682676-50682795
BA_j195992_039420	TTGAAAAAGATTTGTGAAAAGAGCATTGTAGGCCACCTTCTTGAGGCTCCGCTTTGCCCTCTTCCGGTTCACACTGCGCTGGCCCAGGTGAGTCTTGGCAGCCGGCAGGAGGGCCTCACA	chr22:50682736-50682855
BA_j195992_039421	CTTCCGGTTCACACTGCGCTGGCCCAGGTGAGTCTTGGCAGCCGGCAGGAGGGCCTCACACAGGTCGTCGAACAGCTGCGTGATGCTGGCCATGCCCCTTCTCAGCTCCGGGCCCCCGGC	chr22:50682796-50682915
BA_j195992_039422	CAGGTCGTCGAACAGCTGCGTGATGCTGGCCATGCCCCTTCTCAGCTCCGGGCCCCCGGCGTGTGGGAAAACACCTCACCCGGGCTTCACTCACGCTCCGGAAGACAGGGAGTGAGAGAG	chr22:50682856-50682975
BA_j195992_039423	GTGTGGGAAAACACCTCACCCGGGCTTCACTCACGCTCCGGAAGACAGGGAGTGAGAGAGGGTCCGAAGAGGCTGAATGACAGGCGGCCTCTCCAATGCCGAAGCTCAGAACTGGTATTT	chr22:50682916-50683035
BA_j195992_039424	GGTCCGAAGAGGCTGAATGACAGGCGGCCTCTCCAATGCCGAAGCTCAGAACTGGTATTTTTTAAAGGAGGTCTTGCGGTTGCTCTACTCAGAGTAAACACGCCCTGCCCTCCCCAGTCC	chr22:50682976-50683095
BA_j195992_039425	TTTAAAGGAGGTCTTGCGGTTGCTCTACTCAGAGTAAACACGCCCTGCCCTCCCCAGTCCAAGCACGCTGCCCGGCGCCCGGCAGCCCACCAGAAGCCAGCTCGGCGTTTCTTCTAATTC	chr22:50683036-50683155
BA_j195992_039426	AAGCACGCTGCCCGGCGCCCGGCAGCCCACCAGAAGCCAGCTCGGCGTTTCTTCTAATTCAGTAGCCCTCAACCTTTAGGGAGTCACAGAACCGTGGCAAAACCGAAGAACGAAACGCGC	chr22:50683096-50683215
BA_j195992_039427	AGTAGCCCTCAACCTTTAGGGAGTCACAGAACCGTGGCAAAACCGAAGAACGAAACGCGCGCCCGCGCAGTACAGCGGACGAACTCGGCTTTGCACCCGTTCTTCGGGACCCACGAGAGG	chr22:50683156-50683275
BA_j195992_039428	GCCCGCGCAGTACAGCGGACGAACTCGGCTTTGCACCCGTTCTTCGGGACCCACGAGAGGAGACGGCCAGGAGAGGGTGCCACTCCGAGGGTCGTGGGCAGCGGAGAGTCTGGGGGCTCA	chr22:50683216-50683335
BA_j195992_039429	AGACGGCCAGGAGAGGGTGCCACTCCGAGGGTCGTGGGCAGCGGAGAGTCTGGGGGCTCAGCCGGGTGGGTCCCGGGTTCTGGCCTGCACGTCCACCCGTTCTCCAGGCCTCACCCGTGG	chr22:50683276-50683395
BA_j195992_039430	GCCGGGTGGGTCCCGGGTTCTGGCCTGCACGTCCACCCGTTCTCCAGGCCTCACCCGTGGAAAGTGCCCACGGCTGCCGCTCTCGCCGCCTCCGTCGCGTCACAGCCGCGCCAGTGTGAA	chr22:50683336-50683455
BA_j195992_039431	AAAGTGCCCACGGCTGCCGCTCTCGCCGCCTCCGTCGCGTCACAGCCGCGCCAGTGTGAAGAGCACTAGGGCGGGCGCGCCGGAAATACGTCACGGGAACGCCGGCAGCGCGTGAAGTTG	chr22:50683396-50683515
BA_j195992_039432	GAGCACTAGGGCGGGCGCGCCGGAAATACGTCACGGGAACGCCGGCAGCGCGTGAAGTTGGTGAGGCCTGGGCCGCGGCATACTTCCGGCCTGAGTCCGGCACCGCGGGTGAGAGACCGA	chr22:50683456-50683575
BA_j195992_039433	GTGAGGCCTGGGCCGCGGCATACTTCCGGCCTGAGTCCGGCACCGCGGGTGAGAGACCGAGGCCGAGCGTGCTCAGTAAAGGAGGCAGAGCCAGCGTTTCGTTTGAGCGATGTTTACTAA	chr22:50683516-50683635
BA_j195992_039434	GGCCGAGCGTGCTCAGTAAAGGAGGCAGAGCCAGCGTTTCGTTTGAGCGATGTTTACTAACGGCGCAAGGGCGGGGAGCGAAGCGCAGCGGGGCGCAGGGGCCGGAACGGGACCGAGCGT	chr22:50683576-50683695
BA_j195992_039435	CGGCGCAAGGGCGGGGAGCGAAGCGCAGCGGGGCGCAGGGGCCGGAACGGGACCGAGCGTGGGTTGCATGGGCCTCGATGGGACGGGCCGGGGCGCGATGGGTGGGGCGGGGGCGAGGTG	chr22:50683636-50683755
BA_j195992_039436	GGGTTGCATGGGCCTCGATGGGACGGGCCGGGGCGCGATGGGTGGGGCGGGGGCGAGGTGAGGTGAGGGGTGGAGCGGGGGAAGCACGGGTGGGAGAGGGCGGGGCGCGGGGATTGGGAG	chr22:50683696-50683815
BA_j195992_039437	AGGTGAGGGGTGGAGCGGGGGAAGCACGGGTGGGAGAGGGCGGGGCGCGGGGATTGGGAGTGGGCGGGGTTCCGTGCCCCAGAGTCGAGGGAGCCGTGGGCTTGGGGTCCGGATCGCGGC	chr22:50683756-50683875
BA_j195992_039438	TGGGCGGGGTTCCGTGCCCCAGAGTCGAGGGAGCCGTGGGCTTGGGGTCCGGATCGCGGCCGCGGGGCGCTGGCGTGCGGTGTCATTTCTGCGGTGTAAATGCTCCCACCTTGGCCGATT	chr22:50683816-50683935
BA_j195992_039439	CGCGGGGCGCTGGCGTGCGGTGTCATTTCTGCGGTGTAAATGCTCCCACCTTGGCCGATTTCAAGCCACCAGGTGAGGATGGCACTACAGGAGGAGCCGAGAAGAGGCGCGCAGTTGGCC	chr22:50683876-50683995
BA_j195992_039440	TCAAGCCACCAGGTGAGGATGGCACTACAGGAGGAGCCGAGAAGAGGCGCGCAGTTGGCCTCCGGCGCTGGAGCTGGTTCAGGGCACTCCCCTGCCCTGCCCTCCCCACCGATCTGTGCG	chr22:50683936-50684055
BA_j195992_039441	TCCGGCGCTGGAGCTGGTTCAGGGCACTCCCCTGCCCTGCCCTCCCCACCGATCTGTGCGGCAGAGCCAGGCCCCAGGGCAGGGCCATGCCTCCGCAGTCAGCCTCACCTGCAACATCTT	chr22:50683996-50684115
BA_j195992_039442	GCAGAGCCAGGCCCCAGGGCAGGGCCATGCCTCCGCAGTCAGCCTCACCTGCAACATCTTCCACTGAGGCTCCAGCTGCCCTCTCAGGTACATCAGGGCCTGGACGTCCTCTGGGGAGGC	chr22:50684056-50684175
BA_j195992_039443	CCACTGAGGCTCCAGCTGCCCTCTCAGGTACATCAGGGCCTGGACGTCCTCTGGGGAGGCCACAGAGGAAGGGCCTAGGCTAGGAGGTGCCTCTCCATTCAGCACCCGGGCCAGGATCCC	chr22:50684116-50684235
BA_j195992_039444	CACAGAGGAAGGGCCTAGGCTAGGAGGTGCCTCTCCATTCAGCACCCGGGCCAGGATCCCTGCTAGCTGGGGTGTGGAGTTCTGGACCAGGGGCGAAGACGGAAGCAGTCACTGGTCCTT	chr22:50684176-50684295
BA_j195992_039445	TGCTAGCTGGGGTGTGGAGTTCTGGACCAGGGGCGAAGACGGAAGCAGTCACTGGTCCTTTCCCTCGTCCCACCCCGCAGCACCTCCACCCTGCCCAGCTTACCTCCTCCAGGAGGGCCA	chr22:50684236-50684355
BA_j195992_039446	TCCCTCGTCCCACCCCGCAGCACCTCCACCCTGCCCAGCTTACCTCCTCCAGGAGGGCCAGGACTCGGCCCCCTGCCAGCCCCCGAAGCATTGCAGCCAGGAGTGCAGCGTGGGGGCCCT	chr22:50684296-50684415
BA_j195992_039447	GGACTCGGCCCCCTGCCAGCCCCCGAAGCATTGCAGCCAGGAGTGCAGCGTGGGGGCCCTGCAGGCCATGGCCAGGCCCCAGCGCCACCAGCACCAGGTCAGGCTGGAAGCCATAGGCCA	chr22:50684356-50684475
BA_j195992_039448	GCAGGCCATGGCCAGGCCCCAGCGCCACCAGCACCAGGTCAGGCTGGAAGCCATAGGCCAGGGGCAGCACCAAGCCCAAGATGCAGCTCAGGAAACCACCGGTCATCTGTGGGGACAGCA	chr22:50684416-50684535
BA_j195992_039449	GGGGCAGCACCAAGCCCAAGATGCAGCTCAGGAAACCACCGGTCATCTGTGGGGACAGCAGAGCCCAGCTCCTCATCTACGGACACCTGCTGGCTCTGGCCTCCCAACCTCCCAATCTCA	chr22:50684476-50684595
BA_j195992_039450	GAGCCCAGCTCCTCATCTACGGACACCTGCTGGCTCTGGCCTCCCAACCTCCCAATCTCAGGGCCCCTGGAGTAGGAGCAGGGAGACAGGAAGGACCAGAGGCCTGCTATCATGACAATG	chr22:50684536-50684655
