## Supplementary Tables for "Mapping chromatin interactions at melanoma susceptibility loci and cell-type specific dataset integration uncovers distant gene targets of *cis*-regulation" (part 8 of 16)

### Sheet: TS2_capture_bait_design (continued)
Supplementary Table 2. Custom capture bait design
BA_j195992_039451	GGGCCCCTGGAGTAGGAGCAGGGAGACAGGAAGGACCAGAGGCCTGCTATCATGACAATGCCAGCAAACAGCAGCTGTACACATCCATGGGCTCCCCAGCACCTGCCTTGCCGCGTGGCA	chr22:50684596-50684715
BA_j195992_039452	CCAGCAAACAGCAGCTGTACACATCCATGGGCTCCCCAGCACCTGCCTTGCCGCGTGGCATGGTCACTCACCACTGGCAGTGGCGTGGAGACATGGAACATGGATAGGGCAGCCGCCTCC	chr22:50684656-50684775
BA_j195992_039453	TGGTCACTCACCACTGGCAGTGGCGTGGAGACATGGAACATGGATAGGGCAGCCGCCTCCTTGCCCCTGATGTTCAGCCACAGACTCCTCCTTCCAGGACACAGGTGCATAAGTGTAAGG	chr22:50684716-50684835
BA_j195992_039454	TTGCCCCTGATGTTCAGCCACAGACTCCTCCTTCCAGGACACAGGTGCATAAGTGTAAGGCCCTGCTCACCCTCCTGAGCCCAAACCGCAGAGGCAGAGGTGGAAGAGCATTCACGGGGC	chr22:50684776-50684895
BA_j195992_039455	CCCTGCTCACCCTCCTGAGCCCAAACCGCAGAGGCAGAGGTGGAAGAGCATTCACGGGGCCATGGGCAGGGGTGCTGTGACTGCTGAGCCTCTGTGCTGGAGACCCACCTGGCATTGCCT	chr22:50684836-50684955
BA_j195992_039456	CATGGGCAGGGGTGCTGTGACTGCTGAGCCTCTGTGCTGGAGACCCACCTGGCATTGCCTCCAGCAGCCCTTCTCCCACACCCCAGCTGAGGAAGGCTCCATTCAGTACCACACAGTGCC	chr22:50684896-50685015
BA_j195992_039457	CCAGCAGCCCTTCTCCCACACCCCAGCTGAGGAAGGCTCCATTCAGTACCACACAGTGCCCCACCCACCCGTCACCCTGGGGCCCAGGCACACGTCCATCACATGCCCGTCCACATGCAT	chr22:50684956-50685075
BA_j195992_039458	CCACCCACCCGTCACCCTGGGGCCCAGGCACACGTCCATCACATGCCCGTCCACATGCATGGCTGGACATATGCAAGACCTGAGAGTCCTACCCGTCATGGGCGAGGTCTGGAGGCCGGT	chr22:50685016-50685135
BA_j195992_039459	GGCTGGACATATGCAAGACCTGAGAGTCCTACCCGTCATGGGCGAGGTCTGGAGGCCGGTCCAGCTGTCCCAGGGCCACGCACAGCAGCCTGGAAGAAGAGCTGGCCTCAGGACAGGTGT	chr22:50685076-50685195
BA_j195992_039460	CCAGCTGTCCCAGGGCCACGCACAGCAGCCTGGAAGAAGAGCTGGCCTCAGGACAGGTGTTCATGTTGTCCAGAGTCCATTCCCAGAACTCTCTGTGCTTGGCCAGCCAGGATAGGGGTG	chr22:50685136-50685255
BA_j195992_039461	TCATGTTGTCCAGAGTCCATTCCCAGAACTCTCTGTGCTTGGCCAGCCAGGATAGGGGTGCCCACAGGTCCTGCCGTCAGAGGCTCAGGATGGCCAAGTGAGGCTTACCTCTGGGCTCCG	chr22:50685196-50685315
BA_j195992_039462	CCCACAGGTCCTGCCGTCAGAGGCTCAGGATGGCCAAGTGAGGCTTACCTCTGGGCTCCGTGGGACAGGCCTCTCCGAACAGCCACATCCAGGGTGGCTGCTGCAGCAGAGGCTGGAGTG	chr22:50685256-50685375
BA_j195992_039463	TGGGACAGGCCTCTCCGAACAGCCACATCCAGGGTGGCTGCTGCAGCAGAGGCTGGAGTGGCTGCTATACCACTGTTCACCTGTGGGATGAATAAACAGTGGAGAATGAGGCACCAACCA	chr22:50685316-50685435
BA_j195992_039464	GCTGCTATACCACTGTTCACCTGTGGGATGAATAAACAGTGGAGAATGAGGCACCAACCAACTCCCAAGCCAGGTAAACAGATCCACAGTTCCCTTCATTCGGTGTGTCTCTGCGGCTAC	chr22:50685376-50685495
BA_j195992_039465	ACTCCCAAGCCAGGTAAACAGATCCACAGTTCCCTTCATTCGGTGTGTCTCTGCGGCTACTGTCAGCCACACATCTTCTTACACTAAGGTCAATCACTCCATTTCTGTAAATAAGATGCT	chr22:50685436-50685555
BA_j195992_039466	TGTCAGCCACACATCTTCTTACACTAAGGTCAATCACTCCATTTCTGTAAATAAGATGCTTACGTCTATAATTTTTTTTTTTTTTTTTAGAGAGGCAGGGTCTCGTTCTGTAGCCAGGCT	chr22:50685496-50685615
BA_j195992_039467	TACGTCTATAATTTTTTTTTTTTTTTTTAGAGAGGCAGGGTCTCGTTCTGTAGCCAGGCTGGCGTGCAGTGGCGCAATTGTAGCTCACCACAGCCTCAAACTCCTGGGCTTAAGCGATCG	chr22:50685556-50685675
BA_j195992_039468	GGCGTGCAGTGGCGCAATTGTAGCTCACCACAGCCTCAAACTCCTGGGCTTAAGCGATCGTCCTGCCTCAGCCTCCTAAGTAACTACAGGCACACACCACCACGCTTGGCTGACTTTTTT	chr22:50685616-50685735
BA_j195992_039469	TCCTGCCTCAGCCTCCTAAGTAACTACAGGCACACACCACCACGCTTGGCTGACTTTTTTATTTTTTGTGAAGACAGGGTCTCCATATGTTCTCTAGGCTGGTCTTGAACTCCTGGGCTC	chr22:50685676-50685795
BA_j195992_039470	ATTTTTTGTGAAGACAGGGTCTCCATATGTTCTCTAGGCTGGTCTTGAACTCCTGGGCTCAAGCGTTTCTCCCACCTTGGCCCCCCAAACTGCCGTTATTACAGGCATGAGCCACTGCAC	chr22:50685736-50685855
BA_j195992_039471	AAGCGTTTCTCCCACCTTGGCCCCCCAAACTGCCGTTATTACAGGCATGAGCCACTGCACCCTGCCTAAATGTATACTTTAAATCACCCCCTTCACCTCTCTGCCAAAGAGCATTTAACT	chr22:50685796-50685915
BA_j195992_039472	CCTGCCTAAATGTATACTTTAAATCACCCCCTTCACCTCTCTGCCAAAGAGCATTTAACTGAAGAAGCTGAGGTCAGAGGTCAGACACACTAGTGATCCCCACCCCTGGGGCTGTTCTGG	chr22:50685856-50685975
BA_j195992_039473	GAAGAAGCTGAGGTCAGAGGTCAGACACACTAGTGATCCCCACCCCTGGGGCTGTTCTGGGAACAGTTCCTGGCACAAGGCAATGTTCACATCCATGTGGTTCTGCACCACCCAGCCCTC	chr22:50685916-50686035
BA_j195992_039474	GAACAGTTCCTGGCACAAGGCAATGTTCACATCCATGTGGTTCTGCACCACCCAGCCCTCCTCTGGACAGGCCACATCTCGTTGGCAGGTCCTGGTCCCTGCCCCTAGGTCCACAGCATC	chr22:50685976-50686095
BA_j195992_039475	CTCTGGACAGGCCACATCTCGTTGGCAGGTCCTGGTCCCTGCCCCTAGGTCCACAGCATCCCCAACCCCTCCCAGGTGCTCCCACCTGCCCATCCAGCATCCCATCTAAGAGGTACAGGA	chr22:50686036-50686155
BA_j195992_039476	CCCAACCCCTCCCAGGTGCTCCCACCTGCCCATCCAGCATCCCATCTAAGAGGTACAGGAGCTTCCCAAGTGCAGTGAGGGCCTCCTCCCGGGCCAGGGACTCGTGTGGCCTGTGGTGGA	chr22:50686096-50686215
BA_j195992_039477	GCTTCCCAAGTGCAGTGAGGGCCTCCTCCCGGGCCAGGGACTCGTGTGGCCTGTGGTGGACAGACCAGAGGGACACACAGACACGGAGTGACCGCAGGTCAGGCACACACAGGCACAGGT	chr22:50686156-50686275
BA_j195992_039478	CAGACCAGAGGGACACACAGACACGGAGTGACCGCAGGTCAGGCACACACAGGCACAGGTGTAGATGCGGCCCCATCCTTCTCCCCAGGCCAGCCCTGCCCACCTGGCCCAGGCTTCTGT	chr22:50686216-50686335
BA_j195992_039479	GTAGATGCGGCCCCATCCTTCTCCCCAGGCCAGCCCTGCCCACCTGGCCCAGGCTTCTGTCTCCTCCCTCAGGGCTGACGCTTCCTGTTGGATGACGTCAGGGGGCAGAACCAATGTGAT	chr22:50686276-50686395
BA_j195992_039480	CTCCTCCCTCAGGGCTGACGCTTCCTGTTGGATGACGTCAGGGGGCAGAACCAATGTGATATCCGGCGTTGTCAGGGCAACAGCGGTGCGGACAGAGGGTGCGGGGCAGAGGCACGGCTG	chr22:50686336-50686455
BA_j195992_039481	ATCCGGCGTTGTCAGGGCAACAGCGGTGCGGACAGAGGGTGCGGGGCAGAGGCACGGCTGGTCCAGGAGGGAGCTCGGTGCAGATGCAGCTGCCTTACACACTGGACCCCCAGGCAGCAG	chr22:50686396-50686515
BA_j195992_039482	GTCCAGGAGGGAGCTCGGTGCAGATGCAGCTGCCTTACACACTGGACCCCCAGGCAGCAGAGGTGGAGGCCTCCCCTCTGGGGAGTGGCTGCTGGGGCTCATCGGCACAGCGGTCACATC	chr22:50686456-50686575
BA_j195992_039483	AGGTGGAGGCCTCCCCTCTGGGGAGTGGCTGCTGGGGCTCATCGGCACAGCGGTCACATCTAGGGACAGTTCGGAGTCATAGCCACTGCACAGGAGCCCGAGGTGGGATCCTGCAGCCTA	chr22:50686516-50686635
BA_j195992_039484	TAGGGACAGTTCGGAGTCATAGCCACTGCACAGGAGCCCGAGGTGGGATCCTGCAGCCTAGCACCCGGCCACACTGACCTTGCTGCTGGAGGCTCTTCCAGTGCGGGGCCTGGGCAGCAC	chr22:50686576-50686695
BA_j195992_039485	GCACCCGGCCACACTGACCTTGCTGCTGGAGGCTCTTCCAGTGCGGGGCCTGGGCAGCACGGGCACTCTGGATGGACTCTAGGGCACTGTGAGGGAGACACAACAGTCGTGACACCTGGT	chr22:50686636-50686755
BA_j195992_039486	GGGCACTCTGGATGGACTCTAGGGCACTGTGAGGGAGACACAACAGTCGTGACACCTGGTCTCACACCCCGGCCCTGCCCGCCCTACCTCCCCTCGCACCTCTGACATGGCGCCATTGGC	chr22:50686696-50686815
BA_j195992_039487	CTCACACCCCGGCCCTGCCCGCCCTACCTCCCCTCGCACCTCTGACATGGCGCCATTGGCCCTGACAGGGGTGGGGCCGGGTCACCCAGCAGCGTCTGTACTGTCATGCACACTGACTCC	chr22:50686756-50686875
BA_j195992_039488	CCTGACAGGGGTGGGGCCGGGTCACCCAGCAGCGTCTGTACTGTCATGCACACTGACTCCGCCAGTGACTCCAGGTGGTAGCCGCCCTGGGAGGAGGGTGGAGACATGATTGGGGCAGAG	chr22:50686816-50686935
BA_j195992_039489	GCCAGTGACTCCAGGTGGTAGCCGCCCTGGGAGGAGGGTGGAGACATGATTGGGGCAGAGATATCACTGGGATGGGATGTCACCGGGAGAGCCCCTGCCTGGCTCTATCCCGGGCAGGAC	chr22:50686876-50686995
BA_j195992_039490	ATATCACTGGGATGGGATGTCACCGGGAGAGCCCCTGCCTGGCTCTATCCCGGGCAGGACGCCCCTCCCAAATACCCCGTGGGCACCTGGCTCCCATGCTCCTGACCCCCAGGCCTCTGG	chr22:50686936-50687055
BA_j195992_039491	GCCCCTCCCAAATACCCCGTGGGCACCTGGCTCCCATGCTCCTGACCCCCAGGCCTCTGGCCCAGAGACCCTCCCTGTGTGCCCTCCCCAGTCACCTCCAGCACGGCACAGACCCGGCCG	chr22:50686996-50687115
BA_j195992_039492	CCCAGAGACCCTCCCTGTGTGCCCTCCCCAGTCACCTCCAGCACGGCACAGACCCGGCCGCCGGCCAGCACCTGCAGCAGCTGTGTGAGGTGGGCGAAGCACTCTGGCGTGGCCTGCATT	chr22:50687056-50687175
BA_j195992_039493	CCGGCCAGCACCTGCAGCAGCTGTGTGAGGTGGGCGAAGCACTCTGGCGTGGCCTGCATTTGCCCCTGGAACCAGAGCCATGTGTGATGGGGGACCTGGGCCCCAGGACCCCAGAAGCCC	chr22:50687116-50687235
BA_j195992_039494	TGCCCCTGGAACCAGAGCCATGTGTGATGGGGGACCTGGGCCCCAGGACCCCAGAAGCCCTCCCTGGCAAGGCAAGGCCCTCACCTCAGGGTCCCCGATGGCTGAGTCAAATCCTGCCGA	chr22:50687176-50687295
BA_j195992_039495	TCCCTGGCAAGGCAAGGCCCTCACCTCAGGGTCCCCGATGGCTGAGTCAAATCCTGCCGAGACCAGCACCAGCTCAGGGTCAAACTACAGGCCAGGCCGGAGTGGGGAGGGTCGACAGAG	chr22:50687236-50687355
BA_j195992_039496	GACCAGCACCAGCTCAGGGTCAAACTACAGGCCAGGCCGGAGTGGGGAGGGTCGACAGAGAGGGGCTGGAGCCCAGGTGAGGGCGAGCCAGGCCCATCCCATCCCCTCCTGAGCACCTTC	chr22:50687296-50687415
BA_j195992_039497	AGGGGCTGGAGCCCAGGTGAGGGCGAGCCAGGCCCATCCCATCCCCTCCTGAGCACCTTCCCCAGCCACACAGGAGTGGGACAGCTCATAACCCTCCTCCTGCCTTCACTGGCGCACTCC	chr22:50687356-50687475
BA_j195992_039498	CCCAGCCACACAGGAGTGGGACAGCTCATAACCCTCCTCCTGCCTTCACTGGCGCACTCCAGGCACAAGGTCCCCCTCCCACCCGGCTGCCCTGGGGGAGCCCTCCGTGCAGTCACCTCA	chr22:50687416-50687535
BA_j195992_039499	AGGCACAAGGTCCCCCTCCCACCCGGCTGCCCTGGGGGAGCCCTCCGTGCAGTCACCTCAAAGGCCAGTGGGAGCAGCAGGTGCAGGAAGGCAGCCACGTAGTCAGCGTTTCCCATCCCA	chr22:50687476-50687595
BA_j195992_039500	AAGGCCAGTGGGAGCAGCAGGTGCAGGAAGGCAGCCACGTAGTCAGCGTTTCCCATCCCAACCTGGCAGGACATCCCAGGCTACATCCTGAACTGTGGGGCAGGGGAGGGGCCCGGGGGA	chr22:50687536-50687655
BA_j195992_039501	ACCTGGCAGGACATCCCAGGCTACATCCTGAACTGTGGGGCAGGGGAGGGGCCCGGGGGAGGGGGTGGGTGGGGACCTGGGGCTTGAGGGTGAACTGTGGGGGAGGGGAGGGGCCCAGGG	chr22:50687596-50687715
BA_j195992_039502	GGGGGTGGGTGGGGACCTGGGGCTTGAGGGTGAACTGTGGGGGAGGGGAGGGGCCCAGGGGGAGGGGGCTGGGTGGGGACCTGGGGCTTGAGGGTGGGCACCTGGTTCCAGGGCAGGTTG	chr22:50687656-50687775
BA_j195992_039503	GGAGGGGGCTGGGTGGGGACCTGGGGCTTGAGGGTGGGCACCTGGTTCCAGGGCAGGTTGACAGTGAAGCCGAGGCCCTGTCCCCGCCCCACTGCGTCTGCATCTGACTCTCGCAGGAAA	chr22:50687716-50687835
BA_j195992_039504	ACAGTGAAGCCGAGGCCCTGTCCCCGCCCCACTGCGTCTGCATCTGACTCTCGCAGGAAAGGCCAGAAGCGCCCATGCTCATAGCGGTGCCAGGAGAAGTAAAGGACGCTGCCAACAGCC	chr22:50687776-50687895
BA_j195992_039505	GGCCAGAAGCGCCCATGCTCATAGCGGTGCCAGGAGAAGTAAAGGACGCTGCCAACAGCCAGCCAGGGCCAGAGGTCAAAGGTCAGGACCCTCAACAGCTCTACAGCTCCCTGTAGAACG	chr22:50687836-50687955
BA_j195992_039506	AGCCAGGGCCAGAGGTCAAAGGTCAGGACCCTCAACAGCTCTACAGCTCCCTGTAGAACGCTGACCCCTGAGCACATGTCTGTATCTCACCCCTGGATTTTCCCAGGCCAGGCTGTGCAC	chr22:50687896-50688015
BA_j195992_039507	CTGACCCCTGAGCACATGTCTGTATCTCACCCCTGGATTTTCCCAGGCCAGGCTGTGCACCCAAAAACTGGGGCTGCAGGGAAGGGTGGTTTCCGCACCCCTGCTCACCTGGGGTCATCC	chr22:50687956-50688075
BA_j195992_039508	CCAAAAACTGGGGCTGCAGGGAAGGGTGGTTTCCGCACCCCTGCTCACCTGGGGTCATCCTCAAAGAGATACTGGATCCCCTGGCCATGGTGCACATCCCAGTCCACGACGAGGATCCTG	chr22:50688016-50688135
BA_j195992_039509	TCAAAGAGATACTGGATCCCCTGGCCATGGTGCACATCCCAGTCCACGACGAGGATCCTGGGTACAGACAGCGCTGGTGGCAAAGGGGCAGGGCCTCCCACCTCCAGGAGCCCGGCCAGG	chr22:50688076-50688195
BA_j195992_039510	GGTACAGACAGCGCTGGTGGCAAAGGGGCAGGGCCTCCCACCTCCAGGAGCCCGGCCAGGGATGGGAAGGTGCTGGCTGGGTTCTCTCGCCTCCTGCGCTGCCCCTTGCTGTGTGGCCTG	chr22:50688136-50688255
BA_j195992_039511	GATGGGAAGGTGCTGGCTGGGTTCTCTCGCCTCCTGCGCTGCCCCTTGCTGTGTGGCCTGGGCCCACCCCCCTGCAGCCAGCCTGGCACACACCTGTGTAGCCCGTGTTTCTGCTTGGCA	chr22:50688196-50688315
BA_j195992_039512	GGCCCACCCCCCTGCAGCCAGCCTGGCACACACCTGTGTAGCCCGTGTTTCTGCTTGGCATGTGCAGCTGCTATGGCCACGTTGTTGAACACACAGAACCCGTTGGCAGCCGCCCTCTGG	chr22:50688256-50688375
BA_j195992_039513	TGTGCAGCTGCTATGGCCACGTTGTTGAACACACAGAACCCGTTGGCAGCCGCCCTCTGGCCATGGTGCCCGGGAGGCCTACGGCGTGAGAGTAGGATTTGGGTCACGTCAGGGTCGCCC	chr22:50688316-50688435
BA_j195992_039514	CCATGGTGCCCGGGAGGCCTACGGCGTGAGAGTAGGATTTGGGTCACGTCAGGGTCGCCCTGGCCCCTCACAGGGCCACCCACGGAGGAGCAGCCAGGGGAAGGGGCAGCTCTCACCTCA	chr22:50688376-50688495
BA_j195992_039515	TGCAAGACACCAGCTGCTGAGCAGAACAGGCCAGCCCCAGGCTCTGGCAGTGCCAGCAGGCAGGTGTGCAGGGCAATGTCATGTGTATGGACCAGGGGACACTGGCTGGGGTTGGCGGCC	chr22:50688668-50688787
BA_j195992_039516	CAGGTGTGCAGGGCAATGTCATGTGTATGGACCAGGGGACACTGGCTGGGGTTGGCGGCCGTGGCTGTGAACGCTCAAAGGCACGTGCATGTGTGTCTGCACAGGTGAGTGTGTCCGGGG	chr22:50688728-50688847
BA_j195992_039517	GTGGCTGTGAACGCTCAAAGGCACGTGCATGTGTGTCTGCACAGGTGAGTGTGTCCGGGGACACGCACCGGGTGGAAGTAGATGGCGTCGAACTGTCCGGACAGCGCCTGCAGCTCCTCC	chr22:50688788-50688907
BA_j195992_039518	ACACGCACCGGGTGGAAGTAGATGGCGTCGAACTGTCCGGACAGCGCCTGCAGCTCCTCCTTGCCTAGGACCTGGGTCTCCCTGACCAGGGATACATACTCTGGGCTGCATGCAGATGGG	chr22:50688848-50688967
BA_j195992_039519	TTGCCTAGGACCTGGGTCTCCCTGACCAGGGATACATACTCTGGGCTGCATGCAGATGGGCAGGCAGGAGAGGCAGGGTCACCAGCAGGAGCAGGGGGGCGGGAGGCGGGGACCTGGGAT	chr22:50688908-50689027
BA_j195992_039520	CAGGCAGGAGAGGCAGGGTCACCAGCAGGAGCAGGGGGGCGGGAGGCGGGGACCTGGGATTCATGGTGGGAGTGGCCACCCTGTCACTTCCTCAAGCCTGTGAGCCCACCCGAGGTGCAT	chr22:50688968-50689087
BA_j195992_039521	TCATGGTGGGAGTGGCCACCCTGTCACTTCCTCAAGCCTGTGAGCCCACCCGAGGTGCATAGGGAGAGGCTCTGTATTCGAGGCTGGCAGGCTCGGGGTAGGCCCAGGTTCTTAGGTTTC	chr22:50689028-50689147
BA_j195992_039522	AGGGAGAGGCTCTGTATTCGAGGCTGGCAGGCTCGGGGTAGGCCCAGGTTCTTAGGTTTCTAGCTGGGCTGCCCGCCCCGCCCCCCATCGTGGGGCCTGCCCCCGTCCTGACCTGTGCAC	chr22:50689088-50689207
BA_j195992_039523	TAGCTGGGCTGCCCGCCCCGCCCCCCATCGTGGGGCCTGCCCCCGTCCTGACCTGTGCACCAGGCCCAGCTCCTCTTCCGAGGCCTCGCGGGCTGACAACCGCAGACACCTCTGTTCCAG	chr22:50689148-50689267
BA_j195992_039524	CAGGCCCAGCTCCTCTTCCGAGGCCTCGCGGGCTGACAACCGCAGACACCTCTGTTCCAGGCCGCGCTGCCGCAGGCGATCCAGGGCTGCGGTCAGGCGCTCAGGACGCTCGATCTCGCA	chr22:50689208-50689327
BA_j195992_039525	GCCGCGCTGCCGCAGGCGATCCAGGGCTGCGGTCAGGCGCTCAGGACGCTCGATCTCGCACTCGGGGCTGGGGCAGATGAGGAGCTCAGTTCAGAGGTCCCTCCCCGCACCCCACCTCGG	chr22:50689268-50689387
BA_j195992_039526	CTCGGGGCTGGGGCAGATGAGGAGCTCAGTTCAGAGGTCCCTCCCCGCACCCCACCTCGGCCAGGTCCCACTTACTCGTCCCAGAGCAGCCGGGTGGCCGTCATGTCCTCATGGTACACA	chr22:50689328-50689447
BA_j195992_039527	CCAGGTCCCACTTACTCGTCCCAGAGCAGCCGGGTGGCCGTCATGTCCTCATGGTACACAAGCGCGGTCCCCATGGCTGCGCCGTGGTCACCCTGGGTTCCCAAACGCCCTCGCTAGTGG	chr22:50689388-50689507
BA_j195992_039528	AGCGCGGTCCCCATGGCTGCGCCGTGGTCACCCTGGGTTCCCAAACGCCCTCGCTAGTGGTGCCTGCCACTGCCTGTCCCCACCTTCGGCCGGGAGCAGCCGGAGGCCTGGGACCTGCCT	chr22:50689448-50689567
BA_j195992_039529	TGCCTGCCACTGCCTGTCCCCACCTTCGGCCGGGAGCAGCCGGAGGCCTGGGACCTGCCTGGGGCGCAGGCGGGCGGCGGGCACCGGCCTGGGCGGGAGCGCACAGAACCTAGGCAGGCT	chr22:50689508-50689627
BA_j195992_039530	GGGGCGCAGGCGGGCGGCGGGCACCGGCCTGGGCGGGAGCGCACAGAACCTAGGCAGGCTCCGGGATCCCAGGCGCGCAGAAGGCACGGAGCGAGGCTGCAGTCGAAGGGGGAGGCTCCC	chr22:50689568-50689687
BA_j195992_039531	CCGGGATCCCAGGCGCGCAGAAGGCACGGAGCGAGGCTGCAGTCGAAGGGGGAGGCTCCCCGCGCCTGGCTTCCGGCTTCCTCGCCTCGGACCTGGGTCCCGCCCCGCGCCCTGCTCCCG	chr22:50689628-50689747
BA_j195992_039532	CGCGCCTGGCTTCCGGCTTCCTCGCCTCGGACCTGGGTCCCGCCCCGCGCCCTGCTCCCGGTCGCTATCGCGAGCTCCGCCCCGGAGCGAGGAACCAGCGGGCGCGGAAGCCTCGGCGCC	chr22:50689688-50689807
BA_j195992_039533	GTCGCTATCGCGAGCTCCGCCCCGGAGCGAGGAACCAGCGGGCGCGGAAGCCTCGGCGCCCCGAGCCGCCAGCCCTCGGAGCTGCGCTGCGGCTCCGCCTCCCCATTGGCCCCGCCCCGA	chr22:50689748-50689867
BA_j195992_039534	CCGAGCCGCCAGCCCTCGGAGCTGCGCTGCGGCTCCGCCTCCCCATTGGCCCCGCCCCGATCCCCTCCAAGAGGGGCGGGGTCCCCCGGCCTTAGGCGAGTGGTCGCCGCAGCCCCACCC	chr22:50689808-50689927
BA_j195992_039535	TCCCCTCCAAGAGGGGCGGGGTCCCCCGGCCTTAGGCGAGTGGTCGCCGCAGCCCCACCCGAACGCCCGTGGCCGAGCCTGCCCATGAGAGCCCCGTTCTGCACCAGCTGGGTCAGGGTC	chr22:50689868-50689987
BA_j195992_039536	GAACGCCCGTGGCCGAGCCTGCCCATGAGAGCCCCGTTCTGCACCAGCTGGGTCAGGGTCCAGCGCAGCCCCAAGGCCCACCCGGCCCGGGCGCAGGAAGACCTGGGGTGAAAGGCGAGG	chr22:50689928-50690047
BA_j195992_039537	CAGCGCAGCCCCAAGGCCCACCCGGCCCGGGCGCAGGAAGACCTGGGGTGAAAGGCGAGGGGGGCGAGGGGTCTGCAGGGCAAAGGCCACGAGGCGGGAGGAGCCCGCGGGGAGGCAGGT	chr22:50689988-50690107
BA_j195992_039538	GGGGCGAGGGGTCTGCAGGGCAAAGGCCACGAGGCGGGAGGAGCCCGCGGGGAGGCAGGTGGCGCTGCGGCCGGCTCAGGGCGGTGGTCGTGGCTGCATGGAGGCGCAGCACCGCCCCCG	chr22:50690048-50690167
BA_j195992_039539	GGCGCTGCGGCCGGCTCAGGGCGGTGGTCGTGGCTGCATGGAGGCGCAGCACCGCCCCCGAGGTTTAAGGAGGGAGTGAGTCCGGTTCTAGCTCCAAGAAGACCCCTGGCCCAAGAGCAG	chr22:50690108-50690227
BA_j195992_039540	AGGTTTAAGGAGGGAGTGAGTCCGGTTCTAGCTCCAAGAAGACCCCTGGCCCAAGAGCAGAGTCAAGGTCGGTGGAGGTGGGGACACTGGACCGGGGTTGCGGTAGCATGGTGGGGGACT	chr22:50690168-50690287
BA_j195992_039541	AGTCAAGGTCGGTGGAGGTGGGGACACTGGACCGGGGTTGCGGTAGCATGGTGGGGGACTGAGGAAGATAGGAGGCACGGGCACAGCCACGGAGGAAGATGCCCGAGAGGAAACCTGAGG	chr22:50690228-50690347
BA_j195992_039542	GAGGAAGATAGGAGGCACGGGCACAGCCACGGAGGAAGATGCCCGAGAGGAAACCTGAGGCCCCCTGGAGCCCAGGGGACACCCTGCCCCCGCGGGAGTTCACATCCAGCTGGGTCACAG	chr22:50690288-50690407
BA_j195992_039543	CCCCCTGGAGCCCAGGGGACACCCTGCCCCCGCGGGAGTTCACATCCAGCTGGGTCACAGAATTTTGGGGCCCCCAGTCCTCAGGCCACCTATGGGCCCACACTTTGGGCCCAGTGTGGA	chr22:50690348-50690467
BA_j195992_039544	AATTTTGGGGCCCCCAGTCCTCAGGCCACCTATGGGCCCACACTTTGGGCCCAGTGTGGACAGCAGCCATGCCACAAGTCAGCGTGGCTCCGGAACTGATGGCGATCACGTCCCCCAGGC	chr22:50690408-50690527
BA_j195992_039545	CAGCAGCCATGCCACAAGTCAGCGTGGCTCCGGAACTGATGGCGATCACGTCCCCCAGGCCCGGATGCCCTGGAGAGGCATGAGGGTCGCTGGGCAGAGAAGGCCCATCTGTCGTGGCAG	chr22:50690468-50690587
BA_j195992_039546	CCGGATGCCCTGGAGAGGCATGAGGGTCGCTGGGCAGAGAAGGCCCATCTGTCGTGGCAGCTCATCAGGTCCACTTTGGCTGGGCCAGCTGTGGGCATGTCCACCGAGGACACCTGGCCT	chr22:50690528-50690647
BA_j195992_039547	CTCATCAGGTCCACTTTGGCTGGGCCAGCTGTGGGCATGTCCACCGAGGACACCTGGCCTGCCCTGCCCTGCCCCTCACTGGTCTCTCTGCTGTAACCCCTGCCCTGGGACAGGTTTGGA	chr22:50690588-50690707
BA_j195992_039548	GCCCTGCCCTGCCCCTCACTGGTCTCTCTGCTGTAACCCCTGCCCTGGGACAGGTTTGGAGGTGCCCATGGCCTGTGTTCCAGCCGCCACCCTTGGAAACACCGAGTGGCCTGCAGAGGG	chr22:50690648-50690767
BA_j195992_039549	GGTGCCCATGGCCTGTGTTCCAGCCGCCACCCTTGGAAACACCGAGTGGCCTGCAGAGGGCGGCCTGGGCACGAAGATACCACTGGAGCAGGGTAGTAGGGGCTAGAGGTTTGATCAAGA	chr22:50690708-50690827
BA_j195992_039550	CGGCCTGGGCACGAAGATACCACTGGAGCAGGGTAGTAGGGGCTAGAGGTTTGATCAAGAATAAAACCCAGCCCTCTGCGCTCACCAATCCACCACAGGGGCCAGAGGGGTCTCAACATG	chr22:50690768-50690887
BA_j195992_039551	ATAAAACCCAGCCCTCTGCGCTCACCAATCCACCACAGGGGCCAGAGGGGTCTCAACATGTCCAATGTGCCCCGTCCCCCCAGGGACTGGCTGGCGCTCACCACTTCACCACAGGGGTCT	chr22:50690828-50690947
BA_j195992_039552	TCCAATGTGCCCCGTCCCCCCAGGGACTGGCTGGCGCTCACCACTTCACCACAGGGGTCTCAACGTGCCCAGCGTGCCCCCTCCCCCCAGGGACCTGCTGGCATTGGAGGATGCAGAGAG	chr22:50690888-50691007
BA_j195992_039553	CAACGTGCCCAGCGTGCCCCCTCCCCCCAGGGACCTGCTGGCATTGGAGGATGCAGAGAGCTAGGGTAGATCCTAACACTCCTCCCCATCAGGCCCTGCCCCTGGGTCTGGCTTCAGGAT	chr22:50690948-50691067
BA_j195992_039554	CTAGGGTAGATCCTAACACTCCTCCCCATCAGGCCCTGCCCCTGGGTCTGGCTTCAGGATCCACACACAGTGGCTTAGAGTCTAAGCCATTAGCAGGTCACCCCGTAAAAGGGGAGGGGC	chr22:50691008-50691127
BA_j195992_039555	CCACACACAGTGGCTTAGAGTCTAAGCCATTAGCAGGTCACCCCGTAAAAGGGGAGGGGCCAAGCCCTAACGTGGGGGTTCGAAGATCACTGGCACAGGCCTGGGGGAAGTGGGCACCAG	chr22:50691068-50691187
BA_j195992_039556	CAAGCCCTAACGTGGGGGTTCGAAGATCACTGGCACAGGCCTGGGGGAAGTGGGCACCAGCTTTGTGGCCTGGGAGAGATGGGATGCTCAGGCCCCCCTCCTGGCTCTAAGGGTCTGAGC	chr22:50691128-50691247
BA_j195992_039557	CTTTGTGGCCTGGGAGAGATGGGATGCTCAGGCCCCCCTCCTGGCTCTAAGGGTCTGAGCTATCAGGCCAGCCTCCTCTACATGCAGGCCAAGGGCCCGGAGGTCTTAAGGTGGGACCCG	chr22:50691188-50691307
BA_j195992_039558	TATCAGGCCAGCCTCCTCTACATGCAGGCCAAGGGCCCGGAGGTCTTAAGGTGGGACCCGGCATGAGGACGCACAGCCAGAACAGGGAGCTACAAAAGGGTCTATTTCCTTCCAGCCACG	chr22:50691248-50691367
BA_j195992_039559	GCATGAGGACGCACAGCCAGAACAGGGAGCTACAAAAGGGTCTATTTCCTTCCAGCCACGCGGGCACCACACAGCTGATTTACATTCCAGGCTGGGGGTGCAGGAAGGTCCACTGACGTC	chr22:50691308-50691427
BA_j195992_039560	CGGGCACCACACAGCTGATTTACATTCCAGGCTGGGGGTGCAGGAAGGTCCACTGACGTCGCCCAGGAGAGGGGATGTCCCTGAGTTGGTGCCCTGCGCCCACCCTCTGTCCTTCCTCTG	chr22:50691368-50691487
BA_j195992_039561	GCCCAGGAGAGGGGATGTCCCTGAGTTGGTGCCCTGCGCCCACCCTCTGTCCTTCCTCTGCATGGCCCAGAGCAGGCAGGGCTCAGAGGCCAAGGCCTGATCTGGAGCCCCACCAGCTCT	chr22:50691428-50691547
BA_j195992_039562	CATGGCCCAGAGCAGGCAGGGCTCAGAGGCCAAGGCCTGATCTGGAGCCCCACCAGCTCTGAGGTTTCTGAGAGCACCGGGCAAGTGGGCCACTGCTCCAGGGATCAGAGGCCATCCCCA	chr22:50691488-50691607
BA_j195992_039563	GAGGTTTCTGAGAGCACCGGGCAAGTGGGCCACTGCTCCAGGGATCAGAGGCCATCCCCAGGTCGGCCAGAGGTCTTGTCCAGAAAGTTCAGGTGCTCCTCCATGATGGGCGCCCAAGAG	chr22:50691548-50691667
BA_j195992_039564	GGTCGGCCAGAGGTCTTGTCCAGAAAGTTCAGGTGCTCCTCCATGATGGGCGCCCAAGAGCAGAGGCATGGCCGTGGGGAGGAGGGTCCATGGAACCCGGGCGTCTGCTCTGATGGATGC	chr22:50691608-50691727
BA_j195992_039565	CAGAGGCATGGCCGTGGGGAGGAGGGTCCATGGAACCCGGGCGTCTGCTCTGATGGATGCCTTGGGATGCAAGCCCCAGCCAAGGTCAAGGTGGCAACGAGAGTCCCCTCTCAGGTGGAA	chr22:50691668-50691787
BA_j195992_039566	CTTGGGATGCAAGCCCCAGCCAAGGTCAAGGTGGCAACGAGAGTCCCCTCTCAGGTGGAAGGTGAAGGTGGTCCTCACTGCCACCCCGGAGCCCAGAGATCTTCACAGAGGCGTCTCCTT	chr22:50691728-50691847
BA_j195992_039567	GGTGAAGGTGGTCCTCACTGCCACCCCGGAGCCCAGAGATCTTCACAGAGGCGTCTCCTTGGAGACCCTGGCCCCCAGCTGCCGGGGAGGCTTGAAGCTGAGCACCTCTTTGTAAGTAAC	chr22:50691788-50691907
BA_j195992_039568	GGAGACCCTGGCCCCCAGCTGCCGGGGAGGCTTGAAGCTGAGCACCTCTTTGTAAGTAACACCTGGCGGGGGTGGGGGGGCGGGCACAACAGAGAGGGGGGTCAGCCTTTGCCTTCCATC	chr22:50691848-50691967
BA_j195992_039569	ACCTGGCGGGGGTGGGGGGGCGGGCACAACAGAGAGGGGGGTCAGCCTTTGCCTTCCATCCTGGGAGTCGCTCACAGACACGCCTGGCGGTGCCTCGTGGGGCCCTTCTCTAATCCTAAT	chr22:50691908-50692027
BA_j195992_039570	CTGGGAGTCGCTCACAGACACGCCTGGCGGTGCCTCGTGGGGCCCTTCTCTAATCCTAATGTGGTCTGAACCACTGAGAGAAGGTTTGTGTGAAGAGGCCATTGCTCTAGATCTGGATTT	chr22:50691968-50692087
BA_j195992_039571	GTGGTCTGAACCACTGAGAGAAGGTTTGTGTGAAGAGGCCATTGCTCTAGATCTGGATTTTCCAGGGAAAGGGGAGGTGGCCAGGGCTTGGCCACATGTCCACCACGGTCTGTCCTAAGA	chr22:50692028-50692147
BA_j195992_039572	TCCAGGGAAAGGGGAGGTGGCCAGGGCTTGGCCACATGTCCACCACGGTCTGTCCTAAGAGCTGAGGCCTCAGCCACAGTTGTGTGGGTGGGGACTACAGAGAGGATCCTATGGCCCATG	chr22:50692088-50692207
BA_j195992_039573	GCTGAGGCCTCAGCCACAGTTGTGTGGGTGGGGACTACAGAGAGGATCCTATGGCCCATGGCTTTCAAGTTATCTTTCTAGCAGCAGAAACCTTTAATCAAACAAAGCCAAACTCATAAG	chr22:50692148-50692267
BA_j195992_039574	GCTTTCAAGTTATCTTTCTAGCAGCAGAAACCTTTAATCAAACAAAGCCAAACTCATAAGCACACGAATATGCACACAGCGAAGGGTGGAGGCCCTGCTGCGGGCACCCAGGGACCCGTG	chr22:50692208-50692327
BA_j195992_039575	CACACGAATATGCACACAGCGAAGGGTGGAGGCCCTGCTGCGGGCACCCAGGGACCCGTGGTCGTAAGGAGCACATGTGAATCTCAACCCATCCAGCCCCACCCAGCCAGTGTGGAGGAC	chr22:50692268-50692387
BA_j195992_039576	GTCGTAAGGAGCACATGTGAATCTCAACCCATCCAGCCCCACCCAGCCAGTGTGGAGGACCAAGGTCCCGCACCCGAGGCAGAGCCAGGACAGGGCCTGAAACATGGCACGGCTCCCAGT	chr22:50692328-50692447
BA_j195992_039577	CAAGGTCCCGCACCCGAGGCAGAGCCAGGACAGGGCCTGAAACATGGCACGGCTCCCAGTGTACACCTACTTTCCCCGGGCACACCCACCCCAGGCTGGTCATGCAGCCATGAAGAAGAC	chr22:50692388-50692507
BA_j195992_039578	GTACACCTACTTTCCCCGGGCACACCCACCCCAGGCTGGTCATGCAGCCATGAAGAAGACACAGCCTGCCATCCTGGAGCAGAAATGAAGCCAGGTCCAGCACAGCCTCAGGCCGCAGCA	chr22:50692448-50692567
BA_j195992_039579	ACAGCCTGCCATCCTGGAGCAGAAATGAAGCCAGGTCCAGCACAGCCTCAGGCCGCAGCATAGCTGCGGGAGCTGGGGAGGCTTCTCTGAGTCCAGCCTGAGGCTGCACAGGCTTTGGCC	chr22:50692508-50692627
BA_j195992_039580	TAGCTGCGGGAGCTGGGGAGGCTTCTCTGAGTCCAGCCTGAGGCTGCACAGGCTTTGGCCAGCCCTCCAAGTTGAGGGGATAGCCCCTGGTATAGGGGATGATGGACCCCAGCAGTTGGG	chr22:50692568-50692687
BA_j195992_039581	AGCCCTCCAAGTTGAGGGGATAGCCCCTGGTATAGGGGATGATGGACCCCAGCAGTTGGGGTTGGAGTCTGGACTGCTTAGCGGGGGCTGGGGGAGACAGGCGAGGCCCTGGGGACTGTC	chr22:50692628-50692747
BA_j195992_039582	GTTGGAGTCTGGACTGCTTAGCGGGGGCTGGGGGAGACAGGCGAGGCCCTGGGGACTGTCTTGGGTATACAGTTGTCCAGGGGGGAGGGATCCTAAAGTGGGGCAAGGAGAGGGCTGGGC	chr22:50692688-50692807
BA_j195992_039583	CCTGGTGGCGGGCGCCTGTAGTCCCGGCTACTCGGGAGGCTGAGGCAGGAGAACGGTGTGTACCCGGGAGACGGAGCTTGCAGTGAGTCAAGATCGTGCCACTGCCCTCCAGCCTGGGCA	chr22:50692941-50693060
BA_j195992_039584	TACCCGGGAGACGGAGCTTGCAGTGAGTCAAGATCGTGCCACTGCCCTCCAGCCTGGGCATCAGAGTGAGACTCCGTCTCAAAAAACAAAAATGGGGCAAGGAGAGGCAAGGACAGATTC	chr22:50693001-50693120
BA_j195992_039585	TCAGAGTGAGACTCCGTCTCAAAAAACAAAAATGGGGCAAGGAGAGGCAAGGACAGATTCAGGAGGTGTGAGCAGAGAGGCCTTAGGGACAAGCGGACGTGGTGAGGGTGTCAGGGTGGC	chr22:50693061-50693180
BA_j195992_039586	AGGAGGTGTGAGCAGAGAGGCCTTAGGGACAAGCGGACGTGGTGAGGGTGTCAGGGTGGCCCAGGTCTCTGGCCTGGACATGGCGGAAGGGCAGCAGGTCTGGGGGCCAGGAGGGGCTAA	chr22:50693121-50693240
BA_j195992_039587	CCAGGTCTCTGGCCTGGACATGGCGGAAGGGCAGCAGGTCTGGGGGCCAGGAGGGGCTAAGTGGGCCCTGGTTCCCTGACTCACAGCTGCCTTTCACCACTCCCGGCTCCTTCTGTGCCA	chr22:50693181-50693300
BA_j195992_039588	GTGGGCCCTGGTTCCCTGACTCACAGCTGCCTTTCACCACTCCCGGCTCCTTCTGTGCCAGCCTCTGTGCTGAGCCTGCCAGGAACACCCTTCCCTTCAACTTCCAGCTCCAGCCAGAGG	chr22:50693241-50693360
BA_j195992_039589	GCCTCTGTGCTGAGCCTGCCAGGAACACCCTTCCCTTCAACTTCCAGCTCCAGCCAGAGGTCATCTCCACCAGGCCACACGGCCCCATGCTGCCCTGACCTCCCATCCTCCTCACCTGAC	chr22:50693301-50693420
BA_j195992_039590	TCATCTCCACCAGGCCACACGGCCCCATGCTGCCCTGACCTCCCATCCTCCTCACCTGACCTGCATCCCAGGGATGGGGATCTAGGACTCTGAGCCTGGCCACCTGCACAGGGCCCACAG	chr22:50693361-50693480
BA_j195992_039591	CTGCATCCCAGGGATGGGGATCTAGGACTCTGAGCCTGGCCACCTGCACAGGGCCCACAGGGTCCACACAGGCCCTACCCGGAGCCCCCAACTCACGGGTCCACACAGGCCCTACCCGGA	chr22:50693421-50693540
BA_j195992_039592	GGTCCACACAGGCCCTACCCGGAGCCCCCAACTCACGGGTCCACACAGGCCCTACCCGGAGCCCCCAACTCACAGGTCCACACAGGCCCTGCCCAGAGCCCCCCACTTGGGTCCACACAG	chr22:50693481-50693600
BA_j195992_039593	GCCCCCAACTCACAGGTCCACACAGGCCCTGCCCAGAGCCCCCCACTTGGGTCCACACAGGCCGTGCCAGGAGCCCCCCACTCACGCTTCCATTCATCCAGTGTGCGGTCAACGTCGTCA	chr22:50693541-50693660
BA_j195992_039594	GCCGTGCCAGGAGCCCCCCACTCACGCTTCCATTCATCCAGTGTGCGGTCAACGTCGTCAAAGGAGTCATCATACTTCTGGACCTGGGGCTCATCTTCCGTGTCGTGCAGGGACTCGAAG	chr22:50693601-50693720
BA_j195992_039595	AAGGAGTCATCATACTTCTGGACCTGGGGCTCATCTTCCGTGTCGTGCAGGGACTCGAAGTAGGGATGGGCCAGCGCCTCGCCTGCCGTCACCCGCTGCTCCGCGTCCAGCACCAGCATC	chr22:50693661-50693780
BA_j195992_039596	TAGGGATGGGCCAGCGCCTCGCCTGCCGTCACCCGCTGCTCCGCGTCCAGCACCAGCATCTTCTCCAGGAGGTTCACAGCTGCGGGGGAAGGTGCATCAGGCCAGACCACGGGAGGCCCC	chr22:50693721-50693840
BA_j195992_039597	TTCTCCAGGAGGTTCACAGCTGCGGGGGAAGGTGCATCAGGCCAGACCACGGGAGGCCCCACACTCCAGCACCCGGTGGCCCCCACACTAGCCAGCCGTACCCAGAGGGCTTGCATTGGT	chr22:50693781-50693900
BA_j195992_039598	ACACTCCAGCACCCGGTGGCCCCCACACTAGCCAGCCGTACCCAGAGGGCTTGCATTGGTCAGGATAGAGGCAAAATCCTTCTTCTCCAATTCGGGGAGGCCCTTCATGTAGTTCTTGGC	chr22:50693841-50693960
BA_j195992_039599	CAGGATAGAGGCAAAATCCTTCTTCTCCAATTCGGGGAGGCCCTTCATGTAGTTCTTGGCCTGTGTGGGAAGAAAGGGTGAGGGGCCAACACCAAGGCCCAGGTCCGCCCCCACCCCCAC	chr22:50693901-50694020
BA_j195992_039600	CTGTGTGGGAAGAAAGGGTGAGGGGCCAACACCAAGGCCCAGGTCCGCCCCCACCCCCACCCAGCTCCCCACTCACCCCTTACCTCATCGCTCTGCAGCCGCTGCACAAACTCAGCCGGA	chr22:50693961-50694080
BA_j195992_039601	CCAGCTCCCCACTCACCCCTTACCTCATCGCTCTGCAGCCGCTGCACAAACTCAGCCGGAGGCGTCCCCGTCACCTTCATGATCTCCTTCAGCTGGTCCAGGTCTGCACCGAGGTCAGGA	chr22:50694021-50694140
BA_j195992_039602	GGCGTCCCCGTCACCTTCATGATCTCCTTCAGCTGGTCCAGGTCTGCACCGAGGTCAGGAACACAGCTCGGGGGCCAGAGATCAGGGCCCCCACTGCCCCCACCTGGGCAGGAGCCATCC	chr22:50694081-50694200
BA_j195992_039603	ACACAGCTCGGGGGCCAGAGATCAGGGCCCCCACTGCCCCCACCTGGGCAGGAGCCATCCCCACCCGCCCCTGGTGCCGCCCTGCGGCTGGAGGATACGGTCGCTGCCCTTGAACAGCGT	chr22:50694141-50694260
BA_j195992_039604	CCACCCGCCCCTGGTGCCGCCCTGCGGCTGGAGGATACGGTCGCTGCCCTTGAACAGCGTCTTGCCTGTGATCATCTCCGCCATGATGCAGCCCACAGACCAGATGTCCACTGAGATAGA	chr22:50694201-50694320
BA_j195992_039605	CTTGCCTGTGATCATCTCCGCCATGATGCAGCCCACAGACCAGATGTCCACTGAGATAGAAGCCCTGGTCAGCTCCGTGGGCAGGGGGACAGGATGAGACGGGGAGGGAGGAGACACCAA	chr22:50694261-50694380
BA_j195992_039606	AGCCCTGGTCAGCTCCGTGGGCAGGGGGACAGGATGAGACGGGGAGGGAGGAGACACCAACACAGCCCACCTGCCCGGCTCCCACCCCAGCTCAACAGCCTCCCTGGGAGCAGCCACCAC	chr22:50694321-50694440
BA_j195992_039607	CACAGCCCACCTGCCCGGCTCCCACCCCAGCTCAACAGCCTCCCTGGGAGCAGCCACCACAGGGCTGTCCGTGAAGAAGTGGAGAAGCAGATGGTGCAGCCTGAGAGGCCCAGATCTCTG	chr22:50694381-50694500
BA_j195992_039608	AGGGCTGTCCGTGAAGAAGTGGAGAAGCAGATGGTGCAGCCTGAGAGGCCCAGATCTCTGGGCAGCTTCTCACCCGTCTGCGTGTAGCGCATCCAATTCAAGATGACCTCGGGAGCCCGG	chr22:50694441-50694560
BA_j195992_039609	GGCAGCTTCTCACCCGTCTGCGTGTAGCGCATCCAATTCAAGATGACCTCGGGAGCCCGGTACCACCGGGTCACCACGTACCCAGTCATCTCACTGTCTGCCTGCCTGGCCAGGCCGAAG	chr22:50694501-50694620
BA_j195992_039610	TACCACCGGGTCACCACGTACCCAGTCATCTCACTGTCTGCCTGCCTGGCCAGGCCGAAGTCCAGGATCTGTGGGAAGAATTGGGGAGGTGGGTTCTAGGGGACTCCCAAGGAGCGGACA	chr22:50694561-50694680
BA_j195992_039611	TCCAGGATCTGTGGGAAGAATTGGGGAGGTGGGTTCTAGGGGACTCCCAAGGAGCGGACAGGCCACCCACGGTCCAGGAGACCCCGGGGGGTTGGACTTGAAGCTCCCAAGCTGGGGCCT	chr22:50694621-50694740
BA_j195992_039612	GGCCACCCACGGTCCAGGAGACCCCGGGGGGTTGGACTTGAAGCTCCCAAGCTGGGGCCTCCTGACAACCTTCAAGGACTTGAGGCCACGCCCTCGGACCCCAAACTGCCCCGAGCTCCT	chr22:50694681-50694800
BA_j195992_039613	CCTGACAACCTTCAAGGACTTGAGGCCACGCCCTCGGACCCCAAACTGCCCCGAGCTCCTCCCTCTGGCCAGTGCACCAAGCCCAGCAGCCCTCGGGACGGAGCAGGTGCCCTGGGTACG	chr22:50694741-50694860
BA_j195992_039614	CCCTCTGGCCAGTGCACCAAGCCCAGCAGCCCTCGGGACGGAGCAGGTGCCCTGGGTACGGCATGTTGTGTACCACTGCCTCTTGGGCTCACCCACCCACCAGCTCCTCAGCCACTGCCC	chr22:50694801-50694920
BA_j195992_039615	GCATGTTGTGTACCACTGCCTCTTGGGCTCACCCACCCACCAGCTCCTCAGCCACTGCCCAGAGCCTGGGACCTTGGCCCCCTGCCCAGGCCTGACAGGTGGATAGATGGGCAGATCCAG	chr22:50694861-50694980
BA_j195992_039616	AGAGCCTGGGACCTTGGCCCCCTGCCCAGGCCTGACAGGTGGATAGATGGGCAGATCCAGAGGGGGCCCCTGCCCCACCTCAGGGCCCCCTGCCAGGCAGCACACACCTTCAGCTCACAG	chr22:50694921-50695040
BA_j195992_039617	AGGGGGCCCCTGCCCCACCTCAGGGCCCCCTGCCAGGCAGCACACACCTTCAGCTCACAGTCTTCGTTCACAGCCAGGTTGCCGGGCTTCAGGTCCTGGGGGCAGAGGAAAGGTGGCCAC	chr22:50694981-50695100
BA_j195992_039618	TCTTCGTTCACAGCCAGGTTGCCGGGCTTCAGGTCCTGGGGGCAGAGGAAAGGTGGCCACTGTGCCCCACCCTCCCAAGCATGGGCACAGCCAAGAGCCTGGGTGGCACCTAAAGATGGG	chr22:50695041-50695160
BA_j195992_039619	TGTGCCCCACCCTCCCAAGCATGGGCACAGCCAAGAGCCTGGGTGGCACCTAAAGATGGGGCCACCGGACCTGGCCCCCTTGCTCTCTGCAGCCCTTCAAGGGCAGACCAAGGTACCTGG	chr22:50695101-50695220
BA_j195992_039620	GCCACCGGACCTGGCCCCCTTGCTCTCTGCAGCCCTTCAAGGGCAGACCAAGGTACCTGGGCACCCAGGCAGGTTCCCACCAGGGGCTGTGCATAGGGCGTGGCTCAGCACCCAGACCCC	chr22:50695161-50695280
BA_j195992_039621	GCACCCAGGCAGGTTCCCACCAGGGGCTGTGCATAGGGCGTGGCTCAGCACCCAGACCCCATCACATCCTCACAGGTGGGACGTGGAGGCGGGGGGATTGCACTGGGGGAGGGCTGATGA	chr22:50695221-50695340
BA_j195992_039622	ATCACATCCTCACAGGTGGGACGTGGAGGCGGGGGGATTGCACTGGGGGAGGGCTGATGAGCGGCTTCTCCACCGGGACTCACTCTGTGGATGATGCCGGCAGCGTGGATATACTGCGGG	chr22:50695281-50695400
BA_j195992_039623	GCGGCTTCTCCACCGGGACTCACTCTGTGGATGATGCCGGCAGCGTGGATATACTGCGGGGGGCAGAGGATTTGGCAGGCTTCAGCGCACCCTCTCAGAGCCACAGGGCCCTCCTCTGCC	chr22:50695341-50695460
BA_j195992_039624	GGGCAGAGGATTTGGCAGGCTTCAGCGCACCCTCTCAGAGCCACAGGGCCCTCCTCTGCCCAGCCCCGAGGCCCTGCCTGCCTCCCTGCAGCCTCCCCCGGGGCCCGTACCCTCAGCCCC	chr22:50695401-50695520
BA_j195992_039625	CAGCCCCGAGGCCCTGCCTGCCTCCCTGCAGCCTCCCCCGGGGCCCGTACCCTCAGCCCCTTCAGCATCTGGTACACGAGGAACTGGATCCGGTCCTCGCCTAGCTTCTCATGTTTCATG	chr22:50695461-50695580
BA_j195992_039626	TTCAGCATCTGGTACACGAGGAACTGGATCCGGTCCTCGCCTAGCTTCTCATGTTTCATGAGCTTGCCCAGGTCGGTGCCCATGAACGGCATCACCAGGTAACTGTGGGAGGGGCCGGAG	chr22:50695521-50695640
BA_j195992_039627	AGCTTGCCCAGGTCGGTGCCCATGAACGGCATCACCAGGTAACTGTGGGAGGGGCCGGAGCGCTGTCAGCGGACAGAGCCAGCCTCTGCATCCCAGAGACCCACCCAGCAGGCCCAGGCT	chr22:50695581-50695700
BA_j195992_039628	CGCTGTCAGCGGACAGAGCCAGCCTCTGCATCCCAGAGACCCACCCAGCAGGCCCAGGCTCAGACCCGTCCCGGATCCAACAGGCACCCCCAGGAAGGTCACCCCTGCAGCACACATCCA	chr22:50695641-50695760
BA_j195992_039629	CAGACCCGTCCCGGATCCAACAGGCACCCCCAGGAAGGTCACCCCTGCAGCACACATCCACACTGGCCTCGGTGTCCTCGCAGCCCCACCTTGCAGTGCCAGGCTCCATCCTCCCGCAAC	chr22:50695701-50695820
BA_j195992_039630	CACTGGCCTCGGTGTCCTCGCAGCCCCACCTTGCAGTGCCAGGCTCCATCCTCCCGCAACTGTTACTGCCAGCAGCGCTCACACCCCCCTCCCACCCTGAGGACTGTCAGGCAGGGAGGA	chr22:50695761-50695880
BA_j195992_039631	TGTTACTGCCAGCAGCGCTCACACCCCCCTCCCACCCTGAGGACTGTCAGGCAGGGAGGAGGCTGCCTTGGGGTTTTTGAACCCTCCGCTGAAGCGCCCTGCGTGCCAGGCTAGGGGCTG	chr22:50695821-50695940
BA_j195992_039632	GGCTGCCTTGGGGTTTTTGAACCCTCCGCTGAAGCGCCCTGCGTGCCAGGCTAGGGGCTGAGGCTCCATGGTAGAGGCAGCAGGACTCGAGTCTTCACAGGCAGGGGAGGGAGGCAGTCA	chr22:50695881-50696000
BA_j195992_039633	AGGCTCCATGGTAGAGGCAGCAGGACTCGAGTCTTCACAGGCAGGGGAGGGAGGCAGTCAGGTTTCAACTTCACAACTTTGTGCCAGAAATGAGGGAGGTGCCTGGGGGCGATGGGGGCG	chr22:50695941-50696060
BA_j195992_039634	GGTTTCAACTTCACAACTTTGTGCCAGAAATGAGGGAGGTGCCTGGGGGCGATGGGGGCGCGGCAAGGCATCTGGGTCAGAGGGGTCGGCTGGGCCGGTGGAGACAGACACAGGAGAATG	chr22:50696001-50696120
BA_j195992_039635	CGGCAAGGCATCTGGGTCAGAGGGGTCGGCTGGGCCGGTGGAGACAGACACAGGAGAATGGTATTTAGCACCTTCCCAGAGGCCACTGACTTGACCTCTGCAAGTCAGGCGGGAGGCGCC	chr22:50696061-50696180
BA_j195992_039636	GTATTTAGCACCTTCCCAGAGGCCACTGACTTGACCTCTGCAAGTCAGGCGGGAGGCGCCTGCTACCCTCTCCAGGCCTTCCTCGGCCTGGCCCTTCACTCTTGGCCGACAGGGTGTGAG	chr22:50696121-50696240
BA_j195992_039637	TGCTACCCTCTCCAGGCCTTCCTCGGCCTGGCCCTTCACTCTTGGCCGACAGGGTGTGAGTCCCAGGGTGGTCGGCTGCAGGGCAGGGGCAGGGTGGGTCCTCCCTACCGCTTCTCCCCC	chr22:50696181-50696300
BA_j195992_039638	TCCCAGGGTGGTCGGCTGCAGGGCAGGGGCAGGGTGGGTCCTCCCTACCGCTTCTCCCCCACCCGCTGGAAAAGGTCAGCAGCTCCAGTTACCGGCCACACACTTGGTGCCAGGGTCCCG	chr22:50696241-50696360
BA_j195992_039639	ACCCGCTGGAAAAGGTCAGCAGCTCCAGTTACCGGCCACACACTTGGTGCCAGGGTCCCGAGCACGGGACCTTCCTGTTAACAAATGGTCAGGTCCAAGGTTCACACCTCCGGTGCTGGA	chr22:50696301-50696420
BA_j195992_039640	AGCACGGGACCTTCCTGTTAACAAATGGTCAGGTCCAAGGTTCACACCTCCGGTGCTGGAGAGGGCCCAGGTGCCAGGCGTGGAGAGAGGCAGCAGCCCCAGCTCTGCCCAGCTGTGCCA	chr22:50696361-50696480
BA_j195992_039641	GAGGGCCCAGGTGCCAGGCGTGGAGAGAGGCAGCAGCCCCAGCTCTGCCCAGCTGTGCCAGTGCCCGTGGGTCCCAGGACCATGTGGGGGAGGGCGTGGGGTGGACAGTGGTATGGGGAG	chr22:50696421-50696540
BA_j195992_039642	GTGCCCGTGGGTCCCAGGACCATGTGGGGGAGGGCGTGGGGTGGACAGTGGTATGGGGAGGGGGTGGGCGGTGTGCATCCCCCACTCAGGCTGCAGGAAGAGAACCCCATTGCCAACCTA	chr22:50696481-50696600
BA_j195992_039643	GGGGTGGGCGGTGTGCATCCCCCACTCAGGCTGCAGGAAGAGAACCCCATTGCCAACCTAGAACCTGAAGCCAGTGCCCAGAGCTGCCCAACACCCCTCGTGCCCAGCGGCCAGCCCAGG	chr22:50696541-50696660
BA_j195992_039644	GAACCTGAAGCCAGTGCCCAGAGCTGCCCAACACCCCTCGTGCCCAGCGGCCAGCCCAGGTCGGCACTCACAAGTCCGTGAAGTCATCCAGGGTCTCATCAGGAGTGAATACGTCCAGCA	chr22:50696601-50696720
BA_j195992_039645	TCGGCACTCACAAGTCCGTGAAGTCATCCAGGGTCTCATCAGGAGTGAATACGTCCAGCAGCCCGATCACCTGGGGGGGCCACATAGGGTTGAGAATGCAGCAGAGGACACGGGCTGGGG	chr22:50696661-50696780
BA_j195992_039646	GCCCGATCACCTGGGGGGGCCACATAGGGTTGAGAATGCAGCAGAGGACACGGGCTGGGGCACCCCCCAAGAGTGGCACAACCCTCTGGGCAGGAAACCCCCTCTGCAGCTGTCATTGTC	chr22:50696721-50696840
BA_j195992_039647	CACCCCCCAAGAGTGGCACAACCCTCTGGGCAGGAAACCCCCTCTGCAGCTGTCATTGTCATGCCCCACTGTCCAAAGGGCCTGGCTCTGCCCACTGGCAGTGTGGCCCAGCCCTGGCAC	chr22:50696781-50696900
BA_j195992_039648	ATGCCCCACTGTCCAAAGGGCCTGGCTCTGCCCACTGGCAGTGTGGCCCAGCCCTGGCACACATACCCACTGGCAGTGTGGCCCAGCCCTGGCACACATACCCACAGAAAGGTTATTTTT	chr22:50696841-50696960
BA_j195992_039649	ACATACCCACTGGCAGTGTGGCCCAGCCCTGGCACACATACCCACAGAAAGGTTATTTTTGGACGGTGACAACCGGGATCTTCTGGGGGAGGGGCAACCCGGAGTCTGGGATGGCTCCGA	chr22:50696901-50697020
BA_j195992_039650	GGACGGTGACAACCGGGATCTTCTGGGGGAGGGGCAACCCGGAGTCTGGGATGGCTCCGAACCATCCAAAGGGCTCCTGCCGCCTGACCCTTTCACCCCTCTTCACCCCAACCAAACAGA	chr22:50696961-50697080
BA_j195992_039651	ACCATCCAAAGGGCTCCTGCCGCCTGACCCTTTCACCCCTCTTCACCCCAACCAAACAGATCCAGGCCCAGGGTGGGGACAGCGCTATGGAAAGAGGCCAGGCCTCTGCTGGTGAGGCCC	chr22:50697021-50697140
BA_j195992_039652	TCCAGGCCCAGGGTGGGGACAGCGCTATGGAAAGAGGCCAGGCCTCTGCTGGTGAGGCCCAGGCGGACAGCACCGTGACCCACCAGACCTGGTCCCCTCAGCACCCCTGGTTGGGGAGAT	chr22:50697081-50697200
BA_j195992_039653	AGGCGGACAGCACCGTGACCCACCAGACCTGGTCCCCTCAGCACCCCTGGTTGGGGAGATAGACAGTAGACAGGTCATGTGACAACTGCCGCCTCAGCATTTTGGGGTGACGGTCCCAGG	chr22:50697141-50697260
BA_j195992_039654	AGACAGTAGACAGGTCATGTGACAACTGCCGCCTCAGCATTTTGGGGTGACGGTCCCAGGGAGGCCTGGAGTTTTGCACAGCCAAGGGTGGAGGGGCAGGTAGACATGTGGGCTGCGGGA	chr22:50697201-50697320
BA_j195992_039655	GAGGCCTGGAGTTTTGCACAGCCAAGGGTGGAGGGGCAGGTAGACATGTGGGCTGCGGGACACCTGGCAGAGGGCACACACAGAGTGGCCGAGGCAGGAGGGAGCACACTTGGATAGTTT	chr22:50697261-50697380
BA_j195992_039656	CACCTGGCAGAGGGCACACACAGAGTGGCCGAGGCAGGAGGGAGCACACTTGGATAGTTTGAAGAATACAGGGAGGGAGGCCAGGTGGCGGAGGCCCAGGCCAGGGAGGGGCTGAGGAGA	chr22:50697321-50697440
BA_j195992_039657	GAAGAATACAGGGAGGGAGGCCAGGTGGCGGAGGCCCAGGCCAGGGAGGGGCTGAGGAGAGGCCAGAGGGAGCCGGCAGGGCAGCACACACCAGGTGGAAGTTTGGCTTTGATCCCAAGA	chr22:50697381-50697500
BA_j195992_039658	GGCCAGAGGGAGCCGGCAGGGCAGCACACACCAGGTGGAAGTTTGGCTTTGATCCCAAGAGACGGGGACGATTTAAATGGGGACGTGAGGCTAAATGCGTCCTCCTGGCCGTGGTGTAGG	chr22:50697441-50697560
BA_j195992_039659	GACGGGGACGATTTAAATGGGGACGTGAGGCTAAATGCGTCCTCCTGGCCGTGGTGTAGGAACCGGCCAGAGTGAGGTAAGAATGGACACAAGCTGGAAGGACAGCTCCGCCGGAGCCAC	chr22:50697501-50697620
BA_j195992_039660	AACCGGCCAGAGTGAGGTAAGAATGGACACAAGCTGGAAGGACAGCTCCGCCGGAGCCACGTGGGCCAGAGCCATGGGCAAGAATGTGGAGGGAGGAGGAGAGGGAACAGAGGGGGTGTC	chr22:50697561-50697680
BA_j195992_039661	GTGGGCCAGAGCCATGGGCAAGAATGTGGAGGGAGGAGGAGAGGGAACAGAGGGGGTGTCCAGGGGGCAGCGGGGACTGTGGACATGAGAGCTGGAGGGTGCCCGGGAGAGTGCTTTAGC	chr22:50697621-50697740
BA_j195992_039662	CAGGGGGCAGCGGGGACTGTGGACATGAGAGCTGGAGGGTGCCCGGGAGAGTGCTTTAGCAGAAGACGGAGAGCAGGGTCCTGTGGGCTAGGGGCCACAGGACTTGGCCTGGCCTCTGTG	chr22:50697681-50697800
BA_j195992_039663	AGAAGACGGAGAGCAGGGTCCTGTGGGCTAGGGGCCACAGGACTTGGCCTGGCCTCTGTGGTATGGGGGCTGGCCTGGAGAGGGAGGCGGCCTGGCAGGACTGAGGCCTGTGGCAGAGCC	chr22:50697741-50697860
BA_j195992_039664	GTATGGGGGCTGGCCTGGAGAGGGAGGCGGCCTGGCAGGACTGAGGCCTGTGGCAGAGCCTCCTCCCCCGCTGAGCAAGGCACGTGGCCTCACAGAGCTTCAGTCTCCCAGGAAGATGGG	chr22:50697801-50697920
BA_j195992_039665	TCCTCCCCCGCTGAGCAAGGCACGTGGCCTCACAGAGCTTCAGTCTCCCAGGAAGATGGGGTTCCAGGGAAAGAGCCTCAGCTGCAGGCCAGGAGCCCAGGGGGTGGGCCCACAGGCACA	chr22:50697861-50697980
BA_j195992_039666	GTTCCAGGGAAAGAGCCTCAGCTGCAGGCCAGGAGCCCAGGGGGTGGGCCCACAGGCACAGCGGAGATCCCAGCACAGCGGGGCGGTGGCTAAAGAAAAGCCCCGGTGGAGCCCGGCGCG	chr22:50697921-50698040
BA_j195992_039667	GCGGAGATCCCAGCACAGCGGGGCGGTGGCTAAAGAAAAGCCCCGGTGGAGCCCGGCGCGGTGGCTCACGCCTGTAACCCCAGCACTTTGGGAAGCCGAGGCGAGCAGATCACTTGAGGT	chr22:50697981-50698100
BA_j195992_039668	CATTGCACTCCAGCCTGGGCAACAAGAGCGAAACTCGGTCTCAAAAGAAAAAAAAAGAAAAAAAGCCCCAGAGCGCTTGGCTGGATGGGGCAAGGCACGGGTGGGTGAGTGGGTGGGTGG	chr22:50698272-50698391
BA_j195992_039669	AAAAGCCCCAGAGCGCTTGGCTGGATGGGGCAAGGCACGGGTGGGTGAGTGGGTGGGTGGGAGCAGGGGGCCGTGGGGAAGGCTGCAGTCCTGGGGCAAGGCCTTGGTGTGATGGGCGGG	chr22:50698332-50698451
BA_j195992_039670	GAGCAGGGGGCCGTGGGGAAGGCTGCAGTCCTGGGGCAAGGCCTTGGTGTGATGGGCGGGTGGTGGGGGGGTGCGGTGCCGGCGAAGTGGGGGCAGGGCTGGGTGTGACGGGGTGTCGAG	chr22:50698392-50698511
BA_j195992_039671	TGGTGGGGGGGTGCGGTGCCGGCGAAGTGGGGGCAGGGCTGGGTGTGACGGGGTGTCGAGGTGCGGGCAGGGCTGGTGTCCACTGCAAATGGATTTCACAGGGCCCAGGGTAGTGAGCTG	chr22:50698452-50698571
BA_j195992_039672	GTGCGGGCAGGGCTGGTGTCCACTGCAAATGGATTTCACAGGGCCCAGGGTAGTGAGCTGGGGGTCAGGGTGGGCATGGGAAGCCTCAGAGAAAAAGACCCATCCAAGGGGCTGAGGGAG	chr22:50698512-50698631
BA_j195992_039673	GGGGTCAGGGTGGGCATGGGAAGCCTCAGAGAAAAAGACCCATCCAAGGGGCTGAGGGAGTAGCGGTGGCCAGGAACCGGGGGACGGGGCACTTTGCTGGTGGACGGGGCACTTTGCTGG	chr22:50698572-50698691
BA_j195992_039674	TAGCGGTGGCCAGGAACCGGGGGACGGGGCACTTTGCTGGTGGACGGGGCACTTTGCTGGTGGACGCAGGGACTCGTTCTCCCAAGGCACCGGTGGCTCAGATGACCCAGGAGGGTCCAG	chr22:50698632-50698751
BA_j195992_039675	TGGACGCAGGGACTCGTTCTCCCAAGGCACCGGTGGCTCAGATGACCCAGGAGGGTCCAGAGCATCTCACCCTGTAGGTAGGGTCCGGGTGCCCAGACCACCAGCCCTCAGGCTGGGCCC	chr22:50698692-50698811
BA_j195992_039676	AGCATCTCACCCTGTAGGTAGGGTCCGGGTGCCCAGACCACCAGCCCTCAGGCTGGGCCCAGACCAGGGGGAGGGCAGGAGTGACGTGGGGGGCAGTGGACAAGTGGGACTGTATCCAGA	chr22:50698752-50698871
BA_j195992_039677	AGACCAGGGGGAGGGCAGGAGTGACGTGGGGGGCAGTGGACAAGTGGGACTGTATCCAGAAACCAGAGCACCCCTGGCAGAGAGATCGGGTTCTTAGCAGCCAGCCACCGCCATGGGAGA	chr22:50698812-50698931
BA_j195992_039678	AACCAGAGCACCCCTGGCAGAGAGATCGGGTTCTTAGCAGCCAGCCACCGCCATGGGAGAGGCCCAGGGCAGCTGTACGTGGCATCTCACTGGAAGGACTGGAAAGGATGGGCCCCCACA	chr22:50698872-50698991
BA_j195992_039679	GGCCCAGGGCAGCTGTACGTGGCATCTCACTGGAAGGACTGGAAAGGATGGGCCCCCACAACGCACAGGAGGGTGTCTGTGAGGCGGCCACCACGCCCAGTGCTCCTCAAACAGCAGCTC	chr22:50698932-50699051
BA_j195992_039680	ACGCACAGGAGGGTGTCTGTGAGGCGGCCACCACGCCCAGTGCTCCTCAAACAGCAGCTCCCTAAACCCTTCACCCCCAGGGGCTCCTGAGGGTTCAACACACTCCCTGCGTTCTGGCGC	chr22:50698992-50699111
BA_j195992_039681	CCTAAACCCTTCACCCCCAGGGGCTCCTGAGGGTTCAACACACTCCCTGCGTTCTGGCGCCCCCCTCCTCCCCCTCCACCACCGGGTCGGAAGACTCGGGAGATGGACAGCAGCAGAGTG	chr22:50699052-50699171
BA_j195992_039682	CCCCCTCCTCCCCCTCCACCACCGGGTCGGAAGACTCGGGAGATGGACAGCAGCAGAGTGGGCTCCACAGAGGGGCTGGAAAGGGGATGGGGAAGAGGGAAGGTGCCCCTTCCAGGAAAA	chr22:50699112-50699231
BA_j195992_039683	GGCTCCACAGAGGGGCTGGAAAGGGGATGGGGAAGAGGGAAGGTGCCCCTTCCAGGAAAATCCTCCCGCCGGGAGCATGCTCTCACCGCGGGCTTCCTGGCTGGGGGCAAGGCTTGGCGT	chr22:50699172-50699291
BA_j195992_039684	TCCTCCCGCCGGGAGCATGCTCTCACCGCGGGCTTCCTGGCTGGGGGCAAGGCTTGGCGTGAGACCTGGAGGATCCCCTGGGCCTGGCCAAGTCGTGTTCCCTGACCAGGGCCTGGCTGA	chr22:50699232-50699351
BA_j195992_039685	GAGACCTGGAGGATCCCCTGGGCCTGGCCAAGTCGTGTTCCCTGACCAGGGCCTGGCTGAGGCGCCGAGTCAAGGGGCTGAGTCCTTCCCGGGGCTGGCGGAGGATGGGGAACGGCCCTT	chr22:50699292-50699411
BA_j195992_039686	GGCGCCGAGTCAAGGGGCTGAGTCCTTCCCGGGGCTGGCGGAGGATGGGGAACGGCCCTTGGGGGAGTCGTCTCCCAAGGAGAGACAGGCCTTGCTCTCCTTCTCCCCTGGGGACCCACG	chr22:50699352-50699471
BA_j195992_039687	GGGGGAGTCGTCTCCCAAGGAGAGACAGGCCTTGCTCTCCTTCTCCCCTGGGGACCCACGGCCCGACCCCCGCCCGGCCCCACAGCAGGCTGCCTGGAGGAGGGGTTGCCGGGTGGGGGA	chr22:50699412-50699531
BA_j195992_039688	GCCCGACCCCCGCCCGGCCCCACAGCAGGCTGCCTGGAGGAGGGGTTGCCGGGTGGGGGAACCCAGCCCAGCTGAACCAAGCCGAGGCCGCGGCGCCTTCCCGGAGCGGGGCCGCGCGAC	chr22:50699472-50699591
BA_j195992_039689	ACCCAGCCCAGCTGAACCAAGCCGAGGCCGCGGCGCCTTCCCGGAGCGGGGCCGCGCGACTCACGTTCTCGTGGCGCATGTGCTTGAGCAGGCGCAGCTCGCGGTAGGCGCGCTTGGCGA	chr22:50699532-50699651
BA_j195992_039690	TCACGTTCTCGTGGCGCATGTGCTTGAGCAGGCGCAGCTCGCGGTAGGCGCGCTTGGCGAACAGCTCGGACTGGAAAGGCCGATACAGCTTCTTGATGGCCACCTTAGCGCCGGTGCGGC	chr22:50699592-50699711
BA_j195992_039691	ACAGCTCGGACTGGAAAGGCCGATACAGCTTCTTGATGGCCACCTTAGCGCCGGTGCGGCCGTCCACGGCCGAGCTGCGGGGCGGACCGCTTAGCGGGAAGGCCGGGCACCCCGCGCAGG	chr22:50699652-50699771
BA_j195992_039692	CGTCCACGGCCGAGCTGCGGGGCGGACCGCTTAGCGGGAAGGCCGGGCACCCCGCGCAGGCCCCGCCCGCCCCGCCGGCCGCCCCGCCCGGCCCGCGCTCACCACACCGCGCCGTAGGCG	chr22:50699712-50699831
BA_j195992_039693	CCCCGCCCGCCCCGCCGGCCGCCCCGCCCGGCCCGCGCTCACCACACCGCGCCGTAGGCGCCCGAGCCCACGGGCTGCAGGTCCCGGTACACGGCGCGCACCTCCCAGGCCGTCTTGGTC	chr22:50699772-50699891
BA_j195992_039694	CCCGAGCCCACGGGCTGCAGGTCCCGGTACACGGCGCGCACCTCCCAGGCCGTCTTGGTCACCTCCTGGCGGTAAAAGCCACTGCGGGCGGGCGGCGGAGAGCTCATGGCAGGCCCGGGA	chr22:50699832-50699951
BA_j195992_039695	CGAGGCGGCCGCCGCCGGGGGAGGGCCGGAGCCTGGGGAGGGCCGGAGCCTGGGGGGAAGCGCAGGGGGAGGGGAGCGCCGCCCCGCAGCTTCGTCCCCATAAAGGGCCGGACGCGGCGC	chr22:50700238-50700357
BA_j195992_039696	CGCAGGGGGAGGGGAGCGCCGCCCCGCAGCTTCGTCCCCATAAAGGGCCGGACGCGGCGCGGAGATACCTCTGCCAGCCTCTCCCCTTTGGCTGAACTTCCCCGCCCTGGGGGGGTCTCA	chr22:50700298-50700417
BA_j195992_039697	GGAGATACCTCTGCCAGCCTCTCCCCTTTGGCTGAACTTCCCCGCCCTGGGGGGGTCTCAGCAGGAGCCCCCCCCCCCCCCCCCCGCCCGCTCCAGTCCTAACTCCCCACGGCTCCAGGG	chr22:50700358-50700477
BA_j195992_039698	GCAGGAGCCCCCCCCCCCCCCCCCCGCCCGCTCCAGTCCTAACTCCCCACGGCTCCAGGGCGCAGGGCCCATCCTTGACAGCCTGAGCGCTGACTTCTATGGCAGCCGCAAGTCGGGCTG	chr22:50700418-50700537
BA_j195992_039699	CGCAGGGCCCATCCTTGACAGCCTGAGCGCTGACTTCTATGGCAGCCGCAAGTCGGGCTGAGCCCTGTGTTCCCGGGGTCAACTTCGCAGGCCACCCCCAAGGATGCCCTACCACTGAGC	chr22:50700478-50700597
BA_j195992_039700	AGCCCTGTGTTCCCGGGGTCAACTTCGCAGGCCACCCCCAAGGATGCCCTACCACTGAGCCTGATCCATCCGTCCCCCAACAAGGGGTCCATCTGCACCTGTCCTGCCTGTATCCCTCTT	chr22:50700538-50700657
BA_j195992_039701	CTGATCCATCCGTCCCCCAACAAGGGGTCCATCTGCACCTGTCCTGCCTGTATCCCTCTTTCTACACGGAGGGGTCTGTCCCCCAAACTCCTCAGGCTGCATCCCCAACCCCACTCCTGT	chr22:50700598-50700717
BA_j195992_039702	TCTACACGGAGGGGTCTGTCCCCCAAACTCCTCAGGCTGCATCCCCAACCCCACTCCTGTGGCCACTGACCCCGGGCCTCTCAGTCCCATAGGTCCCCGTGGGCCCTTTTGGACCCCCAG	chr22:50700658-50700777
BA_j195992_039703	GGCCACTGACCCCGGGCCTCTCAGTCCCATAGGTCCCCGTGGGCCCTTTTGGACCCCCAGCTCCTCCCCCTGCTCCCCCCATCTGTGGGGTGCCTGCTCCAAGCATTGCAAGTACTGGTG	chr22:50700718-50700837
BA_j195992_039704	CTCCTCCCCCTGCTCCCCCCATCTGTGGGGTGCCTGCTCCAAGCATTGCAAGTACTGGTGTCTCTGCCCATCCCACCCCTGCCTGTCCTGTCCTGCAAAACCCAGGCTGAGAGTGGCTGC	chr22:50700778-50700897
BA_j195992_039705	TCTCTGCCCATCCCACCCCTGCCTGTCCTGTCCTGCAAAACCCAGGCTGAGAGTGGCTGCACTCTCTCCAGCAGGGATGGGGACCTGCTGGGGCCCTCCGCCTGACCCCTCTGTGTGGGC	chr22:50700838-50700957
BA_j195992_039706	ACTCTCTCCAGCAGGGATGGGGACCTGCTGGGGCCCTCCGCCTGACCCCTCTGTGTGGGCATTGTCCTCCCATAGGTCTGGCCCCATCCTGGACCAGATGCTCCTGAGGGCAAAGCCCCA	chr22:50700898-50701017
BA_j195992_039707	ATTGTCCTCCCATAGGTCTGGCCCCATCCTGGACCAGATGCTCCTGAGGGCAAAGCCCCACCCTGACACCCCTTCACCAGCCCAGGAACCTGGATCTCAGAAGGGATGTTGGGGCACCCC	chr22:50700958-50701077
BA_j195992_039708	CCCTGACACCCCTTCACCAGCCCAGGAACCTGGATCTCAGAAGGGATGTTGGGGCACCCCAGGAGCCCACTGGGCTGGTGGGTAACAGGATCCCTAGGGCCTTCTGCCCCGCCCTCCTGC	chr22:50701018-50701137
BA_j195992_039709	AGGAGCCCACTGGGCTGGTGGGTAACAGGATCCCTAGGGCCTTCTGCCCCGCCCTCCTGCCATGAATCAGCAGCTCAGCCGCTCAAGGGTGGTAGTAGCTTTACACCTGGGCTTGGGCCG	chr22:50701078-50701197
BA_j195992_039710	CATGAATCAGCAGCTCAGCCGCTCAAGGGTGGTAGTAGCTTTACACCTGGGCTTGGGCCGTGCTCCACGGCATTCACCAGCTCGTGACCAGTGAGCGGGGCAGCCCAGGGCCACCCAAAC	chr22:50701138-50701257
BA_j195992_039711	TGCTCCACGGCATTCACCAGCTCGTGACCAGTGAGCGGGGCAGCCCAGGGCCACCCAAACCACAGCTGCCTGTGGCCCATACCCTTTGTGCCCTGGGCTGCCTGTGGCACTCCATCCACC	chr22:50701198-50701317
BA_j195992_039712	CACAGCTGCCTGTGGCCCATACCCTTTGTGCCCTGGGCTGCCTGTGGCACTCCATCCACCTCTTCCAGGAAGCCCAGCTTCCACGCTGTCCCCCTTACTCCCCGTGGTGGGGCTCAGGGG	chr22:50701258-50701377
BA_j195992_039713	TCTTCCAGGAAGCCCAGCTTCCACGCTGTCCCCCTTACTCCCCGTGGTGGGGCTCAGGGGTCCAGCAGGCCCTGCACGGACCAGGCTTCTGAGGTGGGGCTGTGTCACCATTCTCCTCCC	chr22:50701318-50701437
BA_j195992_039714	TCCAGCAGGCCCTGCACGGACCAGGCTTCTGAGGTGGGGCTGTGTCACCATTCTCCTCCCACCCCCAACCGCCAACACTGGACTTCCCCCGGGATTGACCACTACACTGACCAGGCCCCA	chr22:50701378-50701497
BA_j195992_039715	ACCCCCAACCGCCAACACTGGACTTCCCCCGGGATTGACCACTACACTGACCAGGCCCCAGGAGGCCCCCAACTCCCAGACGGTTTCCACCCCTACCCAAGACCCAAGCAAGGGCACAGA	chr22:50701438-50701557
BA_j195992_039716	GGAGGCCCCCAACTCCCAGACGGTTTCCACCCCTACCCAAGACCCAAGCAAGGGCACAGACTGTCCCTGGTCCTTAGAGACACTGCCTGACCCCAAATGGCCTGGACCCTCCCCCACACA	chr22:50701498-50701617
BA_j195992_039717	CTGTCCCTGGTCCTTAGAGACACTGCCTGACCCCAAATGGCCTGGACCCTCCCCCACACATAAGCTGCAGCGCGTAGTGGGAACGGGACCAGCGTGCACATTCCCTGGGTTAAAGTGGCC	chr22:50701558-50701677
BA_j195992_039718	TAAGCTGCAGCGCGTAGTGGGAACGGGACCAGCGTGCACATTCCCTGGGTTAAAGTGGCCTCTTTTTCCTTCACCAGGAGGGAAAGGAAAGCTATTTTCCCTACCCTGCCCAGCCCCCAC	chr22:50701618-50701737
BA_j195992_039719	TCTTTTTCCTTCACCAGGAGGGAAAGGAAAGCTATTTTCCCTACCCTGCCCAGCCCCCACCCAGGGATGGGCAGACCCTTGCTCCTTGAGACACCCAACTTCTCCCCAGCCAGCTTCCCT	chr22:50701678-50701797
BA_j195992_039720	CCAGGGATGGGCAGACCCTTGCTCCTTGAGACACCCAACTTCTCCCCAGCCAGCTTCCCTGAACACTGAGGGGTAGGCGGGGGTGGTGTCTGGATCTTGGCCCAAAGCCAAGCCTGCCCA	chr22:50701738-50701857
BA_j195992_039721	GAACACTGAGGGGTAGGCGGGGGTGGTGTCTGGATCTTGGCCCAAAGCCAAGCCTGCCCAGTACATCCCCACAGGGCAGCTGGGGTCACCATCTGGGTGGCTGTCACACCCTGTGCCCTC	chr22:50701798-50701917
BA_j195992_039722	GTACATCCCCACAGGGCAGCTGGGGTCACCATCTGGGTGGCTGTCACACCCTGTGCCCTCAAAGTCTGCCCATCAGCCATGTCTTCCCCTGGTCCCCCTGGGCTCTCAGACCCTCCAGGG	chr22:50701858-50701977
BA_j195992_039723	AAAGTCTGCCCATCAGCCATGTCTTCCCCTGGTCCCCCTGGGCTCTCAGACCCTCCAGGGAGCAGGGAGGGTGCCAGAAGATGGCCGCTGGTCTGACTGGGGGCCTGAGGGATCTGGCCA	chr22:50701918-50702037
BA_j195992_039724	AGCAGGGAGGGTGCCAGAAGATGGCCGCTGGTCTGACTGGGGGCCTGAGGGATCTGGCCAGCTGGAGGTGAGTGATGCAGGATGACCCAGACACTCCCCCCACGCCCAGCAGCAGGGATG	chr22:50701978-50702097
BA_j195992_039725	GCTGGAGGTGAGTGATGCAGGATGACCCAGACACTCCCCCCACGCCCAGCAGCAGGGATGGTGGGGGCACCCGGGCCTGGAGTAGCCTTTGGATACAAGCCAAGTGAGAGAGAACCCCCT	chr22:50702038-50702157
BA_j195992_039726	GTGGGGGCACCCGGGCCTGGAGTAGCCTTTGGATACAAGCCAAGTGAGAGAGAACCCCCTTTATTGTGCACCCCTGGTGCAGGCACTTGACACCCAGGCTTCCCTGGGCCCCTCGAGGCA	chr22:50702098-50702217
BA_j195992_039727	TTATTGTGCACCCCTGGTGCAGGCACTTGACACCCAGGCTTCCCTGGGCCCCTCGAGGCAAGAGGTCACCCCCTTTCCAGGGCAGAGCCACACCCCCAACTCAGCTCTGGGCAGGGTCCC	chr22:50702158-50702277
BA_j195992_039728	AGAGGTCACCCCCTTTCCAGGGCAGAGCCACACCCCCAACTCAGCTCTGGGCAGGGTCCCGTCTCCGAGGTTACTGGATCAGCTCCATCCTGGGACAAGGAAAGAGGACTGACCCACAGA	chr22:50702218-50702337
BA_j195992_039729	GTCTCCGAGGTTACTGGATCAGCTCCATCCTGGGACAAGGAAAGAGGACTGACCCACAGACCAGAGCACCTCAGATCTCCGGCTGCAGGGCCACAACGGTGGGCAGAGGTAGAGAGCGGG	chr22:50702278-50702397
BA_j195992_039730	CCAGAGCACCTCAGATCTCCGGCTGCAGGGCCACAACGGTGGGCAGAGGTAGAGAGCGGGCCAGGGTGCAGGGCAGAAGTGTCCGAGTCCAAGTCCACATCCAGGTGTGCTGCCTGCCCT	chr22:50702338-50702457
BA_j195992_039731	CCAGGGTGCAGGGCAGAAGTGTCCGAGTCCAAGTCCACATCCAGGTGTGCTGCCTGCCCTAGCGTCCTCAAGGCCAAACCACCCACCCACCCACCCCCAGCCTCAGGAAGCTGCTGTGGG	chr22:50702398-50702517
BA_j195992_039732	AGCGTCCTCAAGGCCAAACCACCCACCCACCCACCCCCAGCCTCAGGAAGCTGCTGTGGGTCCCACATCCAAGGAGAAAGCCCCTGCCCATGCTCATGTGGTTGCCCTTTGGCCCACTGG	chr22:50702458-50702577
BA_j195992_039733	TCCCACATCCAAGGAGAAAGCCCCTGCCCATGCTCATGTGGTTGCCCTTTGGCCCACTGGAGCCGCCAGTCTGAAACACCCCTCAAGGCATCAGGAACCGAGGAGAGGGAAGGCAACAGC	chr22:50702518-50702637
BA_j195992_039734	AGCCGCCAGTCTGAAACACCCCTCAAGGCATCAGGAACCGAGGAGAGGGAAGGCAACAGCACACCCACCCCGGCTCCAGCTTCTTGCCAGATATGGCTGCTGGCCTTGGGCGCCCACAGA	chr22:50702578-50702697
BA_j195992_039735	ACACCCACCCCGGCTCCAGCTTCTTGCCAGATATGGCTGCTGGCCTTGGGCGCCCACAGATTCACACGCACCACATCACATGTGCCCTGACATATGAACACGGGGAGTGCACGCTCATCC	chr22:50702638-50702757
BA_j195992_039736	TTCACACGCACCACATCACATGTGCCCTGACATATGAACACGGGGAGTGCACGCTCATCCACACGTGCCCACACACACCCACGGGTGAACACAAGACTCCAGGCAGCTTTTCTCATTTGA	chr22:50702698-50702817
BA_j195992_039737	ACACGTGCCCACACACACCCACGGGTGAACACAAGACTCCAGGCAGCTTTTCTCATTTGACACCTGGTGGTTGTCCCTGCCCAGCCTGGTGGCACACTGGCTCTGCCTCTCCTCTTAGAC	chr22:50702758-50702877
BA_j195992_039738	CACCTGGTGGTTGTCCCTGCCCAGCCTGGTGGCACACTGGCTCTGCCTCTCCTCTTAGACCTGTGGGTCTCAGCAGTGACCAAGACAGCCCCCTACCTCCAGGCTGAGCAGCTCTAACCA	chr22:50702818-50702937
BA_j195992_039739	CTGTGGGTCTCAGCAGTGACCAAGACAGCCCCCTACCTCCAGGCTGAGCAGCTCTAACCACTGAGACCTCTCCCTTTGAGTCTCCCGGGGTCCCGGCCCCAGCGCGTCCTCCAGAAAGCC	chr22:50702878-50702997
BA_j195992_039740	CTGAGACCTCTCCCTTTGAGTCTCCCGGGGTCCCGGCCCCAGCGCGTCCTCCAGAAAGCCCTGGGACAGAAGAGAGCCCAAGGCTGACACTCCCTTGGGTCGGCCTGGGACAGACAGGGG	chr22:50702938-50703057
BA_j195992_039741	CTGGGACAGAAGAGAGCCCAAGGCTGACACTCCCTTGGGTCGGCCTGGGACAGACAGGGGAACTCCGCAGGGGAACCCCTTTGGCATCTAGGACCCCACAGTCAGGTCCCAGTGGAGAGT	chr22:50702998-50703117
BA_j195992_039742	AACTCCGCAGGGGAACCCCTTTGGCATCTAGGACCCCACAGTCAGGTCCCAGTGGAGAGTGCAGTAGCCAGAAGAGGACAGGAGGACCAAGGTAGGCCCAGGGACACTTGTGCCCAGACT	chr22:50703058-50703177
BA_j195992_039743	GCAGTAGCCAGAAGAGGACAGGAGGACCAAGGTAGGCCCAGGGACACTTGTGCCCAGACTCCTACACATGGCAAGCACATGTACACACATGTTTGTGCATGCATACATGCGTGTAGATTC	chr22:50703118-50703237
BA_j195992_039744	CCTACACATGGCAAGCACATGTACACACATGTTTGTGCATGCATACATGCGTGTAGATTCTCCTGAAGGCGAGGGGTCCTAGGCCAGAAGTCTGTGACCATAGGAGTGTGGGAGGTGCCT	chr22:50703178-50703297
BA_j195992_039745	TCCTGAAGGCGAGGGGTCCTAGGCCAGAAGTCTGTGACCATAGGAGTGTGGGAGGTGCCTCTCGAGGAAACCAGGCCAGCTGTGGAAGGGTGCAGGCCCAAGCCCCTCCACAGGCTCTCA	chr22:50703238-50703357
BA_j195992_039746	CTCGAGGAAACCAGGCCAGCTGTGGAAGGGTGCAGGCCCAAGCCCCTCCACAGGCTCTCAGGGGCTGCTGGGCAGCACCTCACTGCTCAATCTCCAGGCTGCCAGGTGGCTTCGGTGGCT	chr22:50703298-50703417
BA_j195992_039747	GGGGCTGCTGGGCAGCACCTCACTGCTCAATCTCCAGGCTGCCAGGTGGCTTCGGTGGCTCTGGGGGCTTGAAGCTGAGGACTTCCTGGTAAGTGAGCTCTAGGAGGTGAAGGGAAAGGG	chr22:50703358-50703477
BA_j195992_039748	CTGGGGGCTTGAAGCTGAGGACTTCCTGGTAAGTGAGCTCTAGGAGGTGAAGGGAAAGGGTGAGCTTGTGCCTCCCACAGCCCGGCCCCTCACCTGCTTGTCTGGCACCTGCCACCCAGC	chr22:50703418-50703537
BA_j195992_039749	TGAGCTTGTGCCTCCCACAGCCCGGCCCCTCACCTGCTTGTCTGGCACCTGCCACCCAGCCCAGGCCCACCACCCTGTGACAGCAGCCTCAGCACAGTCTGGGAGCCAGAACCTGCCCTG	chr22:50703478-50703597
BA_j195992_039750	TCCTCGGGGTCGTGGTACTGGCTGAAGTAGGCGTGGGCCAGTGCCTCAGCTGCACTGACCCTCTGGTCACTGTCCAGCACCAGCATCCTTCCAAGGAGGTCTATGGCTGCAGGGAAGCCA	chr22:50703818-50703937
BA_j195992_039751	CTCTGGTCACTGTCCAGCACCAGCATCCTTCCAAGGAGGTCTATGGCTGCAGGGAAGCCAGTGGTGGGGAGGGGGGTCAGCTGTACATCCAGGGCCAGATATGGAGCCCAGTCTAGCCCA	chr22:50703878-50703997
BA_j195992_039752	GTGGTGGGGAGGGGGGTCAGCTGTACATCCAGGGCCAGATATGGAGCCCAGTCTAGCCCAGGGCAGTCCTCACCCAGGGGGTTGGCTCCACGGAAGATGCTGCTCAGGTCCTTCTGGGGC	chr22:50703938-50704057
BA_j195992_039753	GGGCAGTCCTCACCCAGGGGGTTGGCTCCACGGAAGATGCTGCTCAGGTCCTTCTGGGGCATGGGGGGCAGGGACTGGATATATGTCCGGGCCTGGGGGCACACAAGAACACCTGGGGAG	chr22:50703998-50704117
BA_j195992_039754	ATGGGGGGCAGGGACTGGATATATGTCCGGGCCTGGGGGCACACAAGAACACCTGGGGAGGCTGCTCACTCTCTGCCTCCCTGGCCCCAAACTGGGGCTTCTCTTGGCAAGCCCCCAGAC	chr22:50704058-50704177
BA_j195992_039755	GCTGCTCACTCTCTGCCTCCCTGGCCCCAAACTGGGGCTTCTCTTGGCAAGCCCCCAGACTCATTCACTCCAACAGGCCAGGACAAGGGCACAGGCAGACCAGTGACCCCCTCCATATAG	chr22:50704118-50704237
BA_j195992_039756	TCATTCACTCCAACAGGCCAGGACAAGGGCACAGGCAGACCAGTGACCCCCTCCATATAGGATCTGGTGGTTCTAGCTCCTCAGTTGGCCCCTAATGCCTGCAGGAGCTGGGTCCAAGTA	chr22:50704178-50704297
BA_j195992_039757	GATCTGGTGGTTCTAGCTCCTCAGTTGGCCCCTAATGCCTGCAGGAGCTGGGTCCAAGTACACTCCCTCCACCCAGCCCACCCCCACTGCCCTGGCCAGGCACTGCTTGCTGGGGTCCCC	chr22:50704238-50704357
BA_j195992_039758	CACTCCCTCCACCCAGCCCACCCCCACTGCCCTGGCCAGGCACTGCTTGCTGGGGTCCCCCAGCCCACCCCCACTGCCCTGGCCAGGCACTGCTTGCTGGGCCCCCAGCCCACCCCCACT	chr22:50704298-50704417
BA_j195992_039759	CAGCCCACCCCCACTGCCCTGGCCAGGCACTGCTTGCTGGGCCCCCAGCCCACCCCCACTGCCCTGGCCAGGCACTGCTTGCTGGGGTCATGGCTTTGCACTCACTGTCCCTGGTGTCAG	chr22:50704358-50704477
BA_j195992_039760	GCCCTGGCCAGGCACTGCTTGCTGGGGTCATGGCTTTGCACTCACTGTCCCTGGTGTCAGGAATGTCTTCCCCCTTCTCCTGTTTCCCCTGCAGGGATTGGGCACCTGCCCTAGGCTCTA	chr22:50704418-50704537
BA_j195992_039761	GAATGTCTTCCCCCTTCTCCTGTTTCCCCTGCAGGGATTGGGCACCTGCCCTAGGCTCTATCCCACCACATCCCATGTTCCCCATATGGTCCCCGCATTTCCACACCACCCTCTCCCCCA	chr22:50704478-50704597
BA_j195992_039762	TGCGAGGGCGAGGGGACCTCCATCAGTGTGCCCACCCCACGTCCCTCCTCCAGGAGACCCACAGTCACATCCAGACCCCAAGATGGGCAGACCCCCTCCTCTGCCATACCCAACCCCCCT	chr22:50705044-50705163
BA_j195992_039763	ACAGTCACATCCAGACCCCAAGATGGGCAGACCCCCTCCTCTGCCATACCCAACCCCCCTAGGCAGGGGGAGGTCCATAGCTGCACAGCCAGAGGAGGCCAGCACCCATCATGCTCTAGC	chr22:50705104-50705223
BA_j195992_039764	AGGCAGGGGGAGGTCCATAGCTGCACAGCCAGAGGAGGCCAGCACCCATCATGCTCTAGCGGCCTCTGAAGGGCTACTTTTGAATGTGGGTCCCACATTCTTGGGGACCTTGCCTGCCCC	chr22:50705164-50705283
BA_j195992_039765	GGCCTCTGAAGGGCTACTTTTGAATGTGGGTCCCACATTCTTGGGGACCTTGCCTGCCCCCTAAGACCTGGCATGCAGAGCCAGTCGAGGGCCAGACGAGGCCCTTGGCCTTCGTCCCCC	chr22:50705224-50705343
BA_j195992_039766	CTAAGACCTGGCATGCAGAGCCAGTCGAGGGCCAGACGAGGCCCTTGGCCTTCGTCCCCCCAAGGCCTTCCCCCTGCACCTGTTTGGTTGTAATGCATCCAGTTGAGCATGATCTCAGGT	chr22:50705284-50705403
BA_j195992_039767	CAAGGCCTTCCCCCTGCACCTGTTTGGTTGTAATGCATCCAGTTGAGCATGATCTCAGGTGCCCGGTACCAGCGCGTGGCCACATAGCCGGTCATCTCCTCGTCCGCCTGGCGCGCCAGC	chr22:50705344-50705463
BA_j195992_039768	GCCCGGTACCAGCGCGTGGCCACATAGCCGGTCATCTCCTCGTCCGCCTGGCGCGCCAGCCCAAAATCCAGGATCTGGGGCGACCACGTGGTGTTCTCAAGCTCCGCACGGGCTCCGCCG	chr22:50705404-50705523
BA_j195992_039769	CCAAAATCCAGGATCTGGGGCGACCACGTGGTGTTCTCAAGCTCCGCACGGGCTCCGCCGCCGCCCTGCCCACCCCTGCCCACGGGCCTCACCCTGAGCTCACAGTCCTCGTTCACAGCC	chr22:50705464-50705583
BA_j195992_039770	CCGCCCTGCCCACCCCTGCCCACGGGCCTCACCCTGAGCTCACAGTCCTCGTTCACAGCCACGTTGCTGGGCTTCAGGTCCTGCAGGTCACGCGGAGCGTGAGCACAGGAGGCTGGGACG	chr22:50705524-50705643
BA_j195992_039771	ACGTTGCTGGGCTTCAGGTCCTGCAGGTCACGCGGAGCGTGAGCACAGGAGGCTGGGACGGAGCCCTGCTGGACCCGACCCTCACCCTGCGGTCGCACCTACCCGGTGGATGATCCCGGC	chr22:50705584-50705703
BA_j195992_039772	GAGCCCTGCTGGACCCGACCCTCACCCTGCGGTCGCACCTACCCGGTGGATGATCCCGGCCGAGTGGATGTACTGCGGGAGGGGGATTGTGGTGAGCGCCGGGCCCGGCCCGCCCGCCCC	chr22:50705644-50705763
BA_j195992_039773	CGAGTGGATGTACTGCGGGAGGGGGATTGTGGTGAGCGCCGGGCCCGGCCCGCCCGCCCCCCTGCGAGAGGACCCGCGAAGCCCAGGGCGCCCCACCTTCAGCCCGCGCAGCAGCTGGTA	chr22:50705704-50705823
BA_j195992_039774	CCTGCGAGAGGACCCGCGAAGCCCAGGGCGCCCCACCTTCAGCCCGCGCAGCAGCTGGTAAACCAGGAATTGAACGTGCTCGTCGCTCAGCGCCTGGCACTTGACGATGTTGTTCAGGTC	chr22:50705764-50705883
BA_j195992_039775	AACCAGGAATTGAACGTGCTCGTCGCTCAGCGCCTGGCACTTGACGATGTTGTTCAGGTCGGCGCCCATCAGGGTGGTCACCAAGTACCTGGGGCGGGGTCAGGGGGTCAGGACAGGGCC	chr22:50705824-50705943
BA_j195992_039776	GGCGCCCATCAGGGTGGTCACCAAGTACCTGGGGCGGGGTCAGGGGGTCAGGACAGGGCCCCACCGCCCCACCGCGAACGCGCTCCCCGCTGCCTCGCCCGCCCCGCCGCTCACACTTCG	chr22:50705884-50706003
BA_j195992_039777	CCACCGCCCCACCGCGAACGCGCTCCCCGCTGCCTCGCCCGCCCCGCCGCTCACACTTCGCTGAAGTCCTCGATGGACGTGGCCGGCGTGAAGACGTCCAGAAGCCCGATGACCTAGGTG	chr22:50705944-50706063
BA_j195992_039778	CTGAAGTCCTCGATGGACGTGGCCGGCGTGAAGACGTCCAGAAGCCCGATGACCTAGGTGGCGGGGGGCGTCAGGGCCGGGCGACGAACCCCCGGCTGTCGTTCAGCTCCCCCCGGGCCA	chr22:50706004-50706123
BA_j195992_039779	GCGGGGGGCGTCAGGGCCGGGCGACGAACCCCCGGCTGTCGTTCAGCTCCCCCCGGGCCACGCCCCCAGTGCCAGGCCGCGCCCCCTGTGTCCCCGCCCCCATCGCCAGGGCTCGCCCGC	chr22:50706064-50706183
BA_j195992_039780	CGCCCCCAGTGCCAGGCCGCGCCCCCTGTGTCCCCGCCCCCATCGCCAGGGCTCGCCCGCCTATTGGCTGCGCCGCGGCCCCGCCCCCGCACGCGCCCTCCCCCCACGGCCCTCCCCCGG	chr22:50706124-50706243
BA_j195992_039781	CTATTGGCTGCGCCGCGGCCCCGCCCCCGCACGCGCCCTCCCCCCACGGCCCTCCCCCGGCTCACGTTCTCGTGCTTCAGGTGCTTGAGCAGCCGCAGCTCCCGGTACGTTCTGCGCGCG	chr22:50706184-50706303
BA_j195992_039782	CTCACGTTCTCGTGCTTCAGGTGCTTGAGCAGCCGCAGCTCCCGGTACGTTCTGCGCGCGTGGATCAGCGACTGGAAGGGGCGCGACAGCTTCTTCACCGCCACCTTCTGGCGCAGCCGG	chr22:50706244-50706363
BA_j195992_039783	TGGATCAGCGACTGGAAGGGGCGCGACAGCTTCTTCACCGCCACCTTCTGGCGCAGCCGGGCGTCGTAGGCCGAACTGGAAGGCGGGCGAGTGAGGCGGCGCCGGGAGGGGTCCGAGGGC	chr22:50706304-50706423
BA_j195992_039784	GCGTCGTAGGCCGAACTGGAAGGCGGGCGAGTGAGGCGGCGCCGGGAGGGGTCCGAGGGCGGCCGCACGCGCGTGGACCCGGGCGGCGTCCCTCTCGCCGCTTCTCCGTGGGGATGGGGC	chr22:50706364-50706483
BA_j195992_039785	GGCCGCACGCGCGTGGACCCGGGCGGCGTCCCTCTCGCCGCTTCTCCGTGGGGATGGGGCCGTGGGGCTTTTCTGCCCCGGCCCCGCCGCCCCAGCTCGGCCTCCCACCCTCGGGCCTAC	chr22:50706424-50706543
BA_j195992_039786	CGTGGGGCTTTTCTGCCCCGGCCCCGCCGCCCCAGCTCGGCCTCCCACCCTCGGGCCTACCCACTCCGCGCTTGCTGGGAAGGAGCCCCTGGGGCTGGACCACCATGCGTGTGTTCACCC	chr22:50706484-50706603
BA_j195992_039787	CCACTCCGCGCTTGCTGGGAAGGAGCCCCTGGGGCTGGACCACCATGCGTGTGTTCACCCCACAAGGTCCTGGACCTTCTCTGTCCCCTGGCCCCACTGATTCCCACGCTCAACCAGGGG	chr22:50706544-50706663
BA_j195992_039788	CACAAGGTCCTGGACCTTCTCTGTCCCCTGGCCCCACTGATTCCCACGCTCAACCAGGGGCCCCCATTCAAAGCAAGGCTGGGGGAGAGGTGCCCCATCCAGCGTGGAAAAACACAGCAG	chr22:50706604-50706723
BA_j195992_039789	CCCCCATTCAAAGCAAGGCTGGGGGAGAGGTGCCCCATCCAGCGTGGAAAAACACAGCAGGAAAACAGTCACTGGCATTCACCTGCAGCAGACGGGCCTCCCTCTGCCCCATAGACCCCA	chr22:50706664-50706783
BA_j195992_039790	GAAAACAGTCACTGGCATTCACCTGCAGCAGACGGGCCTCCCTCTGCCCCATAGACCCCATGGGCCCAGGAGGCTCACAGAGGGGGATTCTAGAGCCACCTCAAAGCCCCTGGACCCCTG	chr22:50706724-50706843
BA_j195992_039791	TGGGCCCAGGAGGCTCACAGAGGGGGATTCTAGAGCCACCTCAAAGCCCCTGGACCCCTGGTGCCTCCGAATGTTCAAAATACGGAGGGAAAGTTGGTCAGAGGTGTTTATTGCATCATT	chr22:50706784-50706903
BA_j195992_039792	GTGCCTCCGAATGTTCAAAATACGGAGGGAAAGTTGGTCAGAGGTGTTTATTGCATCATTATTTGGAACAAAACCGGGACAGAAGGTGATGTACAGCTGAGGGCGTCAGCTGGACCCACA	chr22:50706844-50706963
BA_j195992_039793	ATTTGGAACAAAACCGGGACAGAAGGTGATGTACAGCTGAGGGCGTCAGCTGGACCCACAGAACAGCCCTTCGCCCAGCCCCACTTCCCAGAGGTCCAGACCCTCTACCCTGCACCAGCT	chr22:50706904-50707023
BA_j195992_039794	GAACAGCCCTTCGCCCAGCCCCACTTCCCAGAGGTCCAGACCCTCTACCCTGCACCAGCTTCCTGAGCCCACCCTCCCTTTGCAGGTGACCCTCATCCCACCCTCCCATGTCCCACTGCC	chr22:50706964-50707083
BA_j195992_039795	TCCTGAGCCCACCCTCCCTTTGCAGGTGACCCTCATCCCACCCTCCCATGTCCCACTGCCCTCAGCCCTGCTAAAGGAAAGGCCTTTGCACAGCCTGTTCCCTCTGGCTGATACTTGCTT	chr22:50707024-50707143
BA_j195992_039796	CTCAGCCCTGCTAAAGGAAAGGCCTTTGCACAGCCTGTTCCCTCTGGCTGATACTTGCTTCTTCTCTCCCTCCCACTTCTGTCTCTTGGGATCCTGTCTCAGAGCAAGTGGAGGCTGAGG	chr22:50707084-50707203
BA_j195992_039797	CTTCTCTCCCTCCCACTTCTGTCTCTTGGGATCCTGTCTCAGAGCAAGTGGAGGCTGAGGCCACCCCCCATGCCCACACAAGGGGAGCAGGAGCGGCTCCTGCTGGGTCTGGGATGCTCA	chr22:50707144-50707263
BA_j195992_039798	CCACCCCCCATGCCCACACAAGGGGAGCAGGAGCGGCTCCTGCTGGGTCTGGGATGCTCATGGGCGCAGGTCGAGGTGCCTGGGGCAGCCATGCTCCCAGCCTATGACCAGGGAAAGGTG	chr22:50707204-50707323
BA_j195992_039799	TGGGCGCAGGTCGAGGTGCCTGGGGCAGCCATGCTCCCAGCCTATGACCAGGGAAAGGTGCTCCTGAGGTGGTGAGGGGAGTGGCCCTGCACGTGGGGCAGCAAGTTCTTTTGGCCAATT	chr22:50707264-50707383
BA_j195992_039800	CTCCTGAGGTGGTGAGGGGAGTGGCCCTGCACGTGGGGCAGCAAGTTCTTTTGGCCAATTGCATCTGTGCGGTCAGGTGACAGGGAATTGGCACCTGGCCCGCAGCCTTGGCAGTGGAAC	chr22:50707324-50707443
BA_j195992_039801	GCATCTGTGCGGTCAGGTGACAGGGAATTGGCACCTGGCCCGCAGCCTTGGCAGTGGAACTAAGAAAATGGGCCAGGGGTGCAAGGGGGGAGACCAGGCCTCACTCAGAGAACCGGACAC	chr22:50707384-50707503
BA_j195992_039802	TAAGAAAATGGGCCAGGGGTGCAAGGGGGGAGACCAGGCCTCACTCAGAGAACCGGACACCTCTCAGCAACTCCCAGACGGCGAGTCCAGCCATGACCCACCCTAGTCCCCTATGGCCAC	chr22:50707444-50707563
BA_j195992_039803	CTCTCAGCAACTCCCAGACGGCGAGTCCAGCCATGACCCACCCTAGTCCCCTATGGCCACTCCCACACCGTCCCAGACCCTCTTCCTGCCCTTCAGGTCTCAAAGAGGAAGACAGATCTG	chr22:50707504-50707623
BA_j195992_039804	TCCCACACCGTCCCAGACCCTCTTCCTGCCCTTCAGGTCTCAAAGAGGAAGACAGATCTGTGCTGGCATGATGGCTAGAATGACCCACCTACAGCTTCTGATGGAAGGCTAGGGACCACA	chr22:50707564-50707683
BA_j195992_039805	TGCTGGCATGATGGCTAGAATGACCCACCTACAGCTTCTGATGGAAGGCTAGGGACCACACCAGAAGACAGCCTGCCCTGGGACCCCCGGCCCCTGATGCCGGCTCCTGAGCTCCAAATC	chr22:50707624-50707743
BA_j195992_039806	CCAGAAGACAGCCTGCCCTGGGACCCCCGGCCCCTGATGCCGGCTCCTGAGCTCCAAATCTGGTGGGCCTAGAGGTCCCACTTCCAACCTGCAAGTGCCTGGGGCAGAGCTCTGCCCTGG	chr22:50707684-50707803
BA_j195992_039807	TGGTGGGCCTAGAGGTCCCACTTCCAACCTGCAAGTGCCTGGGGCAGAGCTCTGCCCTGGCTGCCTCTGCCTTTGCGCCCCACCAGGACCCCCCAGTGGGCAGCAGCTAAGCGGCATTGG	chr22:50707744-50707863
BA_j195992_039808	CTGCCTCTGCCTTTGCGCCCCACCAGGACCCCCCAGTGGGCAGCAGCTAAGCGGCATTGGCCATGGTGAGGACTCAGCTGCACCTCTCAAAGCCTGTACCCATGATCAGCCTCCCAGTCA	chr22:50707804-50707923
BA_j195992_039809	CCATGGTGAGGACTCAGCTGCACCTCTCAAAGCCTGTACCCATGATCAGCCTCCCAGTCAACATGGAGGCTGAAACTTAGGACTCCCGGTAACTACCTCACCCTAAGCCCCTCCAGCCCT	chr22:50707864-50707983
BA_j195992_039810	ACATGGAGGCTGAAACTTAGGACTCCCGGTAACTACCTCACCCTAAGCCCCTCCAGCCCTGGCTACCCGGGTCTAACAGAGACCTTGGCCCAGTTGACCCCCCTCCCCCACCCAGACTCT	chr22:50707924-50708043
BA_j195992_039811	GGCTACCCGGGTCTAACAGAGACCTTGGCCCAGTTGACCCCCCTCCCCCACCCAGACTCTGTCGTCTTCCTGGGCCCCAGGCCAGGTCCTCTGGCCCCAGGGCCTAAGTGGGGTTTGTGG	chr22:50707984-50708103
BA_j195992_039812	GTCGTCTTCCTGGGCCCCAGGCCAGGTCCTCTGGCCCCAGGGCCTAAGTGGGGTTTGTGGTCTGAGGGGGAGTCTGAGGCCATCCCAGGGGGAGAGATCTTGGCTTCCGGGAGCGGGGCT	chr22:50708044-50708163
BA_j195992_039813	TCTGAGGGGGAGTCTGAGGCCATCCCAGGGGGAGAGATCTTGGCTTCCGGGAGCGGGGCTTCCCTTTTCAGACAATAGCCCCCAGCCCGGGCGGGGGAGGGTCATCCGCTAGACCCCGGG	chr22:50708104-50708223
BA_j195992_039814	TCCCTTTTCAGACAATAGCCCCCAGCCCGGGCGGGGGAGGGTCATCCGCTAGACCCCGGGGGGCTGCCTGACCCGACTCAGTGAATCTCAGGTGGGTGCTCAGACGTTTAGGGGCCCGGA	chr22:50708164-50708283
BA_j195992_039815	GGGCTGCCTGACCCGACTCAGTGAATCTCAGGTGGGTGCTCAGACGTTTAGGGGCCCGGACATCAGGGTGGCTCGGGGCTCGGTCGCGTGAGACCCACCCTCACGCCAGCTGTGACCTCC	chr22:50708224-50708343
BA_j195992_039816	CATCAGGGTGGCTCGGGGCTCGGTCGCGTGAGACCCACCCTCACGCCAGCTGTGACCTCCCAGGCCTCAGGCCTGGTGGGGAGCAGTCCGAATCGGGAGAGGCCGGAGGACCCCCCTCCC	chr22:50708284-50708403
BA_j195992_039817	CAGGCCTCAGGCCTGGTGGGGAGCAGTCCGAATCGGGAGAGGCCGGAGGACCCCCCTCCCTCCCGGTAACGGCGTCTGCTTGGAAAGTTTCTTTACGCCGCCACCCCCGCCCCCCCATTC	chr22:50708344-50708463
BA_j195992_039818	TCCCGGTAACGGCGTCTGCTTGGAAAGTTTCTTTACGCCGCCACCCCCGCCCCCCCATTCATTCCTCAGATCCGCTTGGCGCCCGGGGGCGGAGGCAGGGCGAGGCCCCTCCCCACGCCG	chr22:50708404-50708523
BA_j195992_039819	ATTCCTCAGATCCGCTTGGCGCCCGGGGGCGGAGGCAGGGCGAGGCCCCTCCCCACGCCGAGAACCTCGCGCGGGCGAGGAGGGGACGCGCTCTCCGGCCCGGCCCGGCCCCCACCCAGC	chr22:50708464-50708583
BA_j195992_039820	AGAACCTCGCGCGGGCGAGGAGGGGACGCGCTCTCCGGCCCGGCCCGGCCCCCACCCAGCACCCCTTCTGCCCCGCCCCTACCAGACGGAGCCGTAGGCGCCGGAGCCCACCGGGCGCAG	chr22:50708524-50708643
BA_j195992_039821	ACCCCTTCTGCCCCGCCCCTACCAGACGGAGCCGTAGGCGCCGGAGCCCACCGGGCGCAGCCCCTGCAGCCGCTGCGGCACCTCCCACACGGTCTTGTTCAGCTCCTGCCGGTAGAAGCC	chr22:50708584-50708703
BA_j195992_039822	CCCCTGCAGCCGCTGCGGCACCTCCCACACGGTCTTGTTCAGCTCCTGCCGGTAGAAGCCGGCGCGAGGGCCCGACATGTCCGGAGCAGCCGCCGCTCCGCCCGGGCCCAGCCCCGCGCC	chr22:50708644-50708763
BA_j195992_039823	GGCGCGAGGGCCCGACATGTCCGGAGCAGCCGCCGCTCCGCCCGGGCCCAGCCCCGCGCCCCGCGCCCGCGCCCGAGCCGAGCCCGAGCCGAGCGGAGCGGAGGGCGGCGGAGGCGGCGG	chr22:50708704-50708823
BA_j195992_039824	GGGCGGGGCGGGGCTCCGGGGCGGGGCCGGGAGGCCCGGGCGGATTTCCCGGGCTGGGTGGCCGGGGCGTGGGGGGGTTCCCGGAGACAAATGCGCTGCTTCCTGCGCCTCGGAGGCGGT	chr22:50708831-50708950
BA_j195992_039825	GCCGGGGCGTGGGGGGGTTCCCGGAGACAAATGCGCTGCTTCCTGCGCCTCGGAGGCGGTGGCAGAGCGGAAACCAGCCCTCCCCTTCCCGGGGGGGGCGCCGAGGGCGGACACCTCCCT	chr22:50708891-50709010
BA_j195992_039826	GGCAGAGCGGAAACCAGCCCTCCCCTTCCCGGGGGGGGCGCCGAGGGCGGACACCTCCCTCCGGCTCTCACCTCTTGGGGGCCGCGCGCTTCTCCAGACTTGCGCCCGCGTCTGGGCTCG	chr22:50708951-50709070
BA_j195992_039827	CCGGCTCTCACCTCTTGGGGGCCGCGCGCTTCTCCAGACTTGCGCCCGCGTCTGGGCTCGGCCCGGGCTTCCCTACCCCGGCGGCGCCCTCCCCAACGAGGGAGAACCGTCAAAAGCGAA	chr22:50709011-50709130
BA_j195992_039828	GCCCGGGCTTCCCTACCCCGGCGGCGCCCTCCCCAACGAGGGAGAACCGTCAAAAGCGAAGAAGCCAGGGGTAAACCATGGGAAGTATTTTTCAAGACAGAAATATGAATAGCACCTTCT	chr22:50709071-50709190
BA_j195992_039829	GAAGCCAGGGGTAAACCATGGGAAGTATTTTTCAAGACAGAAATATGAATAGCACCTTCTAAAGACTCGGCACTGGATAGGAAAATAAGCCGAAAGGCGTTGGGACAGGGCCGGCCTGGC	chr22:50709131-50709250
BA_j195992_039830	AAAGACTCGGCACTGGATAGGAAAATAAGCCGAAAGGCGTTGGGACAGGGCCGGCCTGGCTTTCTTGCGCAGGACCTGCAGGCCTTGGTCCGCGGTGCGCCCCGGGAACCTTCCAGGCCT	chr22:50709191-50709310
BA_j195992_039831	TTTCTTGCGCAGGACCTGCAGGCCTTGGTCCGCGGTGCGCCCCGGGAACCTTCCAGGCCTCCTGCCCCGGCTCGCCCTGACCTCCCCTCTGAGAGAGGCGCGACCGCTGGACTGTCAGGA	chr22:50709251-50709370
BA_j195992_039832	CCTGCCCCGGCTCGCCCTGACCTCCCCTCTGAGAGAGGCGCGACCGCTGGACTGTCAGGACCAGGGACAGCGGCGTCACCCCGGGGCCTTCCTACCCACAAGCAGCGGCCCCAAACGGAT	chr22:50709311-50709430
BA_j195992_039833	CCAGGGACAGCGGCGTCACCCCGGGGCCTTCCTACCCACAAGCAGCGGCCCCAAACGGATCCTTTTTGCTGCCCAGAACCTTTCCTCCTCCTTAGCGGCCACCTCTTCTAGGAAGCCCAC	chr22:50709371-50709490
BA_j195992_039834	CCTTTTTGCTGCCCAGAACCTTTCCTCCTCCTTAGCGGCCACCTCTTCTAGGAAGCCCACCCTGACTATCCCAGGTCCGAGGAGCCGCCTTTGGGTGCAGGGTCCTTGAAGTCAGCCCCG	chr22:50709431-50709550
BA_j195992_039835	CCTGACTATCCCAGGTCCGAGGAGCCGCCTTTGGGTGCAGGGTCCTTGAAGTCAGCCCCGCGGGCGGGCAGGCGCGGGGGGCTGCCTTGGCGGTGACGGGGGCAGCGCCCCACTCGGCGT	chr22:50709491-50709610
BA_j195992_039836	CGGGCGGGCAGGCGCGGGGGGCTGCCTTGGCGGTGACGGGGGCAGCGCCCCACTCGGCGTCTCTGCCGCGCTCGGGGCCGCACAGCTACTTTTATTCCCACTTGAAAGCGACCGGGGCTC	chr22:50709551-50709670
BA_j195992_039837	CTCTGCCGCGCTCGGGGCCGCACAGCTACTTTTATTCCCACTTGAAAGCGACCGGGGCTCGGCGGAGCATTGCTCCCTGGAACACCGGCCACCGACCTCCGCCCTGGTAGAGCCGTGGTG	chr22:50709611-50709730
BA_j195992_039838	GGCGGAGCATTGCTCCCTGGAACACCGGCCACCGACCTCCGCCCTGGTAGAGCCGTGGTGGGAGGCTTCGCGGCTGGGCGACCCCCTCCAGCGAAGTGAGAAATCAGGATCCCAGTGGCC	chr22:50709671-50709790
BA_j195992_039839	GGAGGCTTCGCGGCTGGGCGACCCCCTCCAGCGAAGTGAGAAATCAGGATCCCAGTGGCCCAAAACACTCCTTTTTTAAAACACTAAAATCCGAGTTTTAATGTCAAATCTGATTTTTAT	chr22:50709731-50709850
BA_j195992_039840	CAAAACACTCCTTTTTTAAAACACTAAAATCCGAGTTTTAATGTCAAATCTGATTTTTATATATCGGCAACCAAATTAAAACAGCCAGCACGGTGCTGGCCACCGGACCCATGCGGACCG	chr22:50709791-50709910
BA_j195992_039841	ATATCGGCAACCAAATTAAAACAGCCAGCACGGTGCTGGCCACCGGACCCATGCGGACCGCGGCGAAGGAACGGGTCTCAGTCCCAGCCGCTCCGGCCCCTTTTGCATGACCAAGCCCCG	chr22:50709851-50709970
BA_j195992_039842	CGGCGAAGGAACGGGTCTCAGTCCCAGCCGCTCCGGCCCCTTTTGCATGACCAAGCCCCGTGCCTCAGTTTCCCCATTGGAAGCCGGCATCCGGCTGGGGGCCTGGCGCGGGCCCGGGGA	chr22:50709911-50710030
BA_j195992_039843	TGCCTCAGTTTCCCCATTGGAAGCCGGCATCCGGCTGGGGGCCTGGCGCGGGCCCGGGGATGGCCCCTCTCCTCGCTCGGGCTGGGTTGGGGCGAGGACACGGGCAGCCTCCCCGAGGGC	chr22:50709971-50710090
BA_j195992_039844	TGGCCCCTCTCCTCGCTCGGGCTGGGTTGGGGCGAGGACACGGGCAGCCTCCCCGAGGGCCCCCGCCCGGGAGCGCCTTTCACTGGGCCCGGCCGAGGCGGGCCGAGGTTTTGTGCAGAG	chr22:50710031-50710150
BA_j195992_039845	CCCCGCCCGGGAGCGCCTTTCACTGGGCCCGGCCGAGGCGGGCCGAGGTTTTGTGCAGAGTTAATGGAGCTTCAGCTAAAGGAGGAGGAGGCCGGAGCGCAGCCCCGGAGCTGTGGGAAC	chr22:50710091-50710210
BA_j195992_039846	TTAATGGAGCTTCAGCTAAAGGAGGAGGAGGCCGGAGCGCAGCCCCGGAGCTGTGGGAACCGCGGCCGCGGCCGCCGGGGGAGGGGAGCGGCCTTTGTCTGCGCCGCGGCCGGGCGGGGC	chr22:50710151-50710270
BA_j195992_039847	CGCGGCCGCGGCCGCCGGGGGAGGGGAGCGGCCTTTGTCTGCGCCGCGGCCGGGCGGGGCGGGAGTCGGGTTCCCATGGCGACCGGCCCCGCCCCTGCGCCTCCCCGTGGACTGGGCGGC	chr22:50710211-50710330
BA_j195992_039848	GGGAGTCGGGTTCCCATGGCGACCGGCCCCGCCCCTGCGCCTCCCCGTGGACTGGGCGGCTCCGTTCTCGCCCCTAGGGTGGGGGACATGGAGGTGGGGAGGTGTCAGGCTTCCCCCAGG	chr22:50710271-50710390
BA_j195992_039849	TCCGTTCTCGCCCCTAGGGTGGGGGACATGGAGGTGGGGAGGTGTCAGGCTTCCCCCAGGCGTCCGCCCGCAATCCTCGCGGCCTCGCTGCAGGCCCCGGCCGCTCAGCAGGTCAGGCGG	chr22:50710331-50710450
BA_j195992_039850	CGTCCGCCCGCAATCCTCGCGGCCTCGCTGCAGGCCCCGGCCGCTCAGCAGGTCAGGCGGGCGTGTGGGGTGGGGGTGGGGGCGGGGGGCGGTGGAAACGGGCCCCTCTCATCACTGAGC	chr22:50710391-50710510
BA_j195992_039851	GCGTGTGGGGTGGGGGTGGGGGCGGGGGGCGGTGGAAACGGGCCCCTCTCATCACTGAGCTGACCTGCCCCGGGAACCCCCTGCCTGCCCAGGCATTAGAGGTCCCGCCCATGTGCCTAC	chr22:50710451-50710570
BA_j195992_039852	TGACCTGCCCCGGGAACCCCCTGCCTGCCCAGGCATTAGAGGTCCCGCCCATGTGCCTACTGGGGACAGTGTGGGGTCGTGGCACTGCAAGGGAGTGATCACTGAGGAGTTTCGGGTGGC	chr22:50710511-50710630
BA_j195992_039853	TGGGGACAGTGTGGGGTCGTGGCACTGCAAGGGAGTGATCACTGAGGAGTTTCGGGTGGCGTCAGGGCCTGGAGGCCATCTTCCAGGAGAGGCACCTTCAGAGCTCGGCGGGGGCAAGGG	chr22:50710571-50710690
BA_j195992_039854	GTCAGGGCCTGGAGGCCATCTTCCAGGAGAGGCACCTTCAGAGCTCGGCGGGGGCAAGGGAAGCCCCCCTGGAGGGAGCCGCCGGTGGAGGACAGTCCCAGGCCCAGAGGGGAAGCGGCA	chr22:50710631-50710750
BA_j195992_039855	AAGCCCCCCTGGAGGGAGCCGCCGGTGGAGGACAGTCCCAGGCCCAGAGGGGAAGCGGCAGGGGAGCCAGGAAGGGCCGGTGGCAGGGCAGGAGTGAGAAGCCCTGGGCCAGAGGCGCCT	chr22:50710691-50710810
BA_j195992_039856	GGGGAGCCAGGAAGGGCCGGTGGCAGGGCAGGAGTGAGAAGCCCTGGGCCAGAGGCGCCTCTCCTACCCAGCTGATTCGCTGTGGCCCCTGAATACAGCAGGCCACCCCTTCTCCGTGCT	chr22:50710751-50710870
BA_j195992_039857	CTCCTACCCAGCTGATTCGCTGTGGCCCCTGAATACAGCAGGCCACCCCTTCTCCGTGCTCATGCCCCCACCCCACCCCCGCTGGTCCTGGCCACCCCTCCTCACTGGAGCTGTCACTGT	chr22:50710811-50710930
BA_j195992_039858	CATGCCCCCACCCCACCCCCGCTGGTCCTGGCCACCCCTCCTCACTGGAGCTGTCACTGTGACAGCTCCTCTCTGGTCCTGCTGGTCCCTCCCAGCTGGCCTCTTCCTGCAGTCAGTGAA	chr22:50710871-50710990
BA_j195992_039859	GACAGCTCCTCTCTGGTCCTGCTGGTCCCTCCCAGCTGGCCTCTTCCTGCAGTCAGTGAACTTCCTAAAAGGCAAATCTGGCCTTGCTCACCGGGAGACCAGGCGATGGTGGTCGCGGAG	chr22:50710931-50711050
BA_j195992_039860	CTTCCTAAAAGGCAAATCTGGCCTTGCTCACCGGGAGACCAGGCGATGGTGGTCGCGGAGCTGATTTAGCAGGGGACTTGTCCTGCCTGTAAGAAGCAAGCAGGATGTAGCCTTGGGCTG	chr22:50710991-50711110
BA_j195992_039861	CTGATTTAGCAGGGGACTTGTCCTGCCTGTAAGAAGCAAGCAGGATGTAGCCTTGGGCTGTTAAGCTACCCGCCACCTCTCCTCCCACCACTCTGGGAGGAAAATGGGACTTGGAAAGCA	chr22:50711051-50711170
BA_j195992_039862	TTAAGCTACCCGCCACCTCTCCTCCCACCACTCTGGGAGGAAAATGGGACTTGGAAAGCACCAGGAAGGACAGGCCACCCCTCGTCTGTCGCCAGCTGACCACTCCAGCCCACCGCATGC	chr22:50711111-50711230
BA_j195992_039863	CCAGGAAGGACAGGCCACCCCTCGTCTGTCGCCAGCTGACCACTCCAGCCCACCGCATGCACCCCAGCAGCTATGCCCAGCTTCTACCCGGTGCCTGCCCCCACCCAGATGCTGGACTGC	chr22:50711171-50711290
BA_j195992_039864	ACCCCAGCAGCTATGCCCAGCTTCTACCCGGTGCCTGCCCCCACCCAGATGCTGGACTGCTGGGCCTGCAGCCTCTCCCCAGCCCCAAGTTTCATGTGTGTGGGGTCTCACTGACCCTTC	chr22:50711231-50711350
BA_j195992_039865	TGGGCCTGCAGCCTCTCCCCAGCCCCAAGTTTCATGTGTGTGGGGTCTCACTGACCCTTCCCTTCTTTCCTGACTGCCCAGTGGGACAGGGAAGAGGTGGACTGCAGGGGTCTAGTACGG	chr22:50711291-50711410
BA_j195992_039866	CCTTCTTTCCTGACTGCCCAGTGGGACAGGGAAGAGGTGGACTGCAGGGGTCTAGTACGGAAGCCAGGCCTCCAGGTTCCCAGCTCCCTACTTGAGACCTCCCGCTCAGCACTTAAGCCT	chr22:50711351-50711470
BA_j195992_039867	AAGCCAGGCCTCCAGGTTCCCAGCTCCCTACTTGAGACCTCCCGCTCAGCACTTAAGCCTTCGGTCCACCCCCTTGCTCTGATCTCCTGACCAGCCATGTCTCTGGGTAAGGGGGGAACC	chr22:50711411-50711530
BA_j195992_039868	TCGGTCCACCCCCTTGCTCTGATCTCCTGACCAGCCATGTCTCTGGGTAAGGGGGGAACCCAATGTCATTTCAGGGATCCTTGGAGCAGGGGATGTCAGTTGGCCTTGTACCCCTTTCTC	chr22:50711471-50711590
BA_j195992_039869	CAATGTCATTTCAGGGATCCTTGGAGCAGGGGATGTCAGTTGGCCTTGTACCCCTTTCTCTTGTGGGGGAGAGATGGCCACCCGTTTTTCATCGTGGCTTGAATGGAGCTGTGTGGGCGG	chr22:50711531-50711650
BA_j195992_039870	TTGTGGGGGAGAGATGGCCACCCGTTTTTCATCGTGGCTTGAATGGAGCTGTGTGGGCGGCAAGCCACCCAGGCACCGAGGCAAGAGAGAGGACACGAGCTGTTGCAGTATAATAAAATA	chr22:50711591-50711710
BA_j195992_039871	TAGCGGTGACGCCAGCGTCTGGGAAGACGCCCGTTACCAGGCGGGCCGTGGTCCAGCCGTAGCAAAAGGTGTCAAGGAACAACACCCACTACTTAGCAGACCGGGAAAGAGGGGGGGGGG	chr22:50711958-50712077
BA_j195992_040051	TAGCGGTGACGCCAGCGTCTGGGAAGACGCCCGTTACCAGGCGGGCCGTGGTCCAGCCGTAGCAAAAGGTGTCAAGGAACAACACCCACTACTTAGCAGACCGGGAAAGAGGGGGGGGGG	chr22:50711958-50712077
BA_j195992_039872	GGTAGTAGTGGTCTCCTGGGCCCAGCTGCCTTTTCTCTTATCTCTTTGTCTTCTGTCTTTATTTCTACACTCTCTCGTCGCCGCACACGGAGAGACCCACTGACCCTGTGGGGCTGGTCC	chr22:50712527-50712646
BA_j195992_039873	ATTTCTACACTCTCTCGTCGCCGCACACGGAGAGACCCACTGACCCTGTGGGGCTGGTCCCTACAGAGCTGCCCCAGTCCAAAGGGGACTCGATCAATGGAGGCCTTGCCCATCAAGAGA	chr22:50712587-50712706
BA_j195992_039874	CTACAGAGCTGCCCCAGTCCAAAGGGGACTCGATCAATGGAGGCCTTGCCCATCAAGAGACCCCAGCCATGACGTGCCCAGGTGGGGAGACAGGCTGGGGCTGCCTGAGAATGGATCCTC	chr22:50712647-50712766
BA_j195992_039875	CCCCAGCCATGACGTGCCCAGGTGGGGAGACAGGCTGGGGCTGCCTGAGAATGGATCCTCGTGAGTGGGTTAGCAGTCCAGACCAGCAGAACCTCAGGATGTGTGCCTGGATCCAGCCAC	chr22:50712707-50712826
BA_j195992_039876	GTGAGTGGGTTAGCAGTCCAGACCAGCAGAACCTCAGGATGTGTGCCTGGATCCAGCCACATTTGAAGCTGGGCCTTCACTTTGTGTCTGGAGCACCGAATGCCCTCTGCCTGGGCTGTC	chr22:50712767-50712886
BA_j195992_039877	ATTTGAAGCTGGGCCTTCACTTTGTGTCTGGAGCACCGAATGCCCTCTGCCTGGGCTGTCTGTATTCTTGGCACACAGGGGAGGCTCTGAGCCCTGCCCGTCCTGGTTGCTGCTGTTCCT	chr22:50712827-50712946
BA_j195992_039878	TGTATTCTTGGCACACAGGGGAGGCTCTGAGCCCTGCCCGTCCTGGTTGCTGCTGTTCCTAGCGCTCAGGACAGTGCATGCGTGGTGTGCAGCGGGCATTTGGTAAGAATGTGTTGCACG	chr22:50712887-50713006
BA_j195992_039879	AGCGCTCAGGACAGTGCATGCGTGGTGTGCAGCGGGCATTTGGTAAGAATGTGTTGCACGAAAGAAGCCACCAGATGGCACCAGAAGCAGTCCCACCTCCCACCCCCCCCACCTCCCCTC	chr22:50712947-50713066
BA_j195992_039880	AAAGAAGCCACCAGATGGCACCAGAAGCAGTCCCACCTCCCACCCCCCCCACCTCCCCTCAGCACCTCTCCCAGCCCCCTCCACCTCCCCCCAGCACCCCTCCCAGCCCCCTCCACCTCC	chr22:50713007-50713126
BA_j195992_039881	AGCACCTCTCCCAGCCCCCTCCACCTCCCCCCAGCACCCCTCCCAGCCCCCTCCACCTCCCCCAGTACCCCTCCCAGCCCCTTCCACCTCCCCCAGCACCCCTCCCAGCCCCCTCCACTT	chr22:50713067-50713186
BA_j195992_039882	CTCCCCCAGTACCCCTCCCAGCCCCTTCCACCTCCCCCAGCACCCCTCCCAGCCCCCTCCACCTCCCCACAGCTCCCCTCCCAGCAGGACCCACAGAGCCCAGGGAAGGGGTGGTGGACA	chr22:50713249-50713368
BA_j195992_039883	ACCTCCCCACAGCTCCCCTCCCAGCAGGACCCACAGAGCCCAGGGAAGGGGTGGTGGACAGGGGCACTGCAGCCCCAGGAGGAACACTCAGCCAACCCGCAGAGTGAAAAAGACGCTGTA	chr22:50713309-50713428
BA_j195992_039884	GGGGCACTGCAGCCCCAGGAGGAACACTCAGCCAACCCGCAGAGTGAAAAAGACGCTGTATTTGATTTACAATGAACAAGATTTACAAAAAGGGGTGGGGTGGTCTTGGAACTGCTCCCA	chr22:50713369-50713488
BA_j195992_039885	TTTGATTTACAATGAACAAGATTTACAAAAAGGGGTGGGGTGGTCTTGGAACTGCTCCCAGTCCCCCCGGACTGGGTGGGGCTCTAGGGCAGCCTGTCTGACAGACCAGGACCCCAGGAT	chr22:50713429-50713548
BA_j195992_039886	GTCCCCCCGGACTGGGTGGGGCTCTAGGGCAGCCTGTCTGACAGACCAGGACCCCAGGATGTCTGGGCCCCGACGTAGGACTTGACCTACGTCTCACTTGACCTTTGACGTGGGGCCCAG	chr22:50713489-50713608
BA_j195992_039887	GTCTGGGCCCCGACGTAGGACTTGACCTACGTCTCACTTGACCTTTGACGTGGGGCCCAGCAGCCGTGAGTCCACCCAGAGTGCCGGCACCCTTGGGGAGGCCGGTGAGGTCAGGAAGGC	chr22:50713549-50713668
BA_j195992_039888	CAGCCGTGAGTCCACCCAGAGTGCCGGCACCCTTGGGGAGGCCGGTGAGGTCAGGAAGGCATCGTACCGCTTTTTCTCCTCCTCCCATCTCGTGGTGGACAGACAGACATAGGATCTGGG	chr22:50713609-50713728
BA_j195992_039889	ATCGTACCGCTTTTTCTCCTCCTCCCATCTCGTGGTGGACAGACAGACATAGGATCTGGGAACTTGCCCTGGGGGCCACAGGCCCTCAGATCCCCCAGGGGCCCAACCTAGGGCATGGAG	chr22:50713669-50713788
BA_j195992_039890	AACTTGCCCTGGGGGCCACAGGCCCTCAGATCCCCCAGGGGCCCAACCTAGGGCATGGAGGCGGCTGCTGGTGCGTGGGCGGAGGCGGAGGCCAGCTGCCCCCAGCGTGGCAGCGTAAGG	chr22:50713729-50713848
BA_j195992_039891	GCGGCTGCTGGTGCGTGGGCGGAGGCGGAGGCCAGCTGCCCCCAGCGTGGCAGCGTAAGGCACATTTTCAAATCACTGGAGACTCGACAGTGAACACCCGATGCTGGTTCTGCGGCCGGA	chr22:50713789-50713908
BA_j195992_039892	CACATTTTCAAATCACTGGAGACTCGACAGTGAACACCCGATGCTGGTTCTGCGGCCGGAGGGAGCTGGGGCTGGGGCTGGTGCTGGTGCGGTGCCCGGCGGTATTGCTCAGAGGAAGAT	chr22:50713849-50713968
BA_j195992_039893	GGGAGCTGGGGCTGGGGCTGGTGCTGGTGCGGTGCCCGGCGGTATTGCTCAGAGGAAGATGCTACAGTCTAGACGCTGGGCGGGTTCCGGCTGCACCCACTCCGGCTTGGGGCGCGTTCC	chr22:50713909-50714028
BA_j195992_039894	GCTACAGTCTAGACGCTGGGCGGGTTCCGGCTGCACCCACTCCGGCTTGGGGCGCGTTCCAGGGGAGGGTGGGGGCCTCAGCCACAGCCACTCGGCCTCCTCCCCTGAGGGGCTCTCAGG	chr22:50713969-50714088
BA_j195992_039895	AGGGGAGGGTGGGGGCCTCAGCCACAGCCACTCGGCCTCCTCCCCTGAGGGGCTCTCAGGTACCTCAGGTACCTATGTCCCAAGGCAGCACTGGAGATTGTAGGTCAGAGGTCAGTGACC	chr22:50714029-50714148
BA_j195992_039896	TACCTCAGGTACCTATGTCCCAAGGCAGCACTGGAGATTGTAGGTCAGAGGTCAGTGACCTTGTTCTCCAGTGCAGCGGCAATCTGCTGCAGGCGGAAGGCCAGCTGCATCTTCTGGGCG	chr22:50714089-50714208
BA_j195992_039897	TTGTTCTCCAGTGCAGCGGCAATCTGCTGCAGGCGGAAGGCCAGCTGCATCTTCTGGGCGGCAGGATCCTCCTCCAAGGCATTGATGATCTGAGGGAGGGTCGCATCAGAGCACACCGGG	chr22:50714149-50714268
BA_j195992_039898	GCAGGATCCTCCTCCAAGGCATTGATGATCTGAGGGAGGGTCGCATCAGAGCACACCGGGGGACCGCCCAGCACCCCACCTGCCCCCGCCCCCGGGGGCCTGACCCTACCTCGTCATAGT	chr22:50714209-50714328
BA_j195992_039899	GGACCGCCCAGCACCCCACCTGCCCCCGCCCCCGGGGGCCTGACCCTACCTCGTCATAGTACTTCTGCGTGTATTGGTAGAGCTGGTGGAGTGCCACGAGGGTGTTCAAGGAGTCCGTGT	chr22:50714269-50714388
BA_j195992_039900	ACTTCTGCGTGTATTGGTAGAGCTGGTGGAGTGCCACGAGGGTGTTCAAGGAGTCCGTGTGCGCCTGGGGGGTGACGGGACAGTCAGGGTGGAAAAGGGGCTGTGGGAGCCCCAGGGCTG	chr22:50714329-50714448
BA_j195992_039901	GCGCCTGGGGGGTGACGGGACAGTCAGGGTGGAAAAGGGGCTGTGGGAGCCCCAGGGCTGGCAGGAGTAGTACGGGACGCCCAGGACGAGGCCTCCCCGGGGAAGCAGCTGGGGCCTTGG	chr22:50714389-50714508
BA_j195992_039902	GCAGGAGTAGTACGGGACGCCCAGGACGAGGCCTCCCCGGGGAAGCAGCTGGGGCCTTGGGCACAGCTGGCACTTGGGGCCCCCCATGTGGCACAGCCTCAGACAGACACCCACGCAGGC	chr22:50714449-50714568
BA_j195992_039903	GCACAGCTGGCACTTGGGGCCCCCCATGTGGCACAGCCTCAGACAGACACCCACGCAGGCAGAGTTGTGCACATCCAACCATCTCAGTGTCTCCCTGTGTGACGCACGGCTGTGGATGGA	chr22:50714509-50714628
BA_j195992_039904	AGAGTTGTGCACATCCAACCATCTCAGTGTCTCCCTGTGTGACGCACGGCTGTGGATGGACCCACAGGGACGGGTGCTGTGAGCAGGGCTGTGGGTGGAGCCGCAGGGAGGGGGCGCTGT	chr22:50714569-50714688
BA_j195992_039905	CCCACAGGGACGGGTGCTGTGAGCAGGGCTGTGGGTGGAGCCGCAGGGAGGGGGCGCTGTGGGCACGGCCGTGGGTGCAGCCGCAGGGAGGGGGCGCTGTGGACACGGCCGTGGATGGAG	chr22:50714629-50714748
BA_j195992_039906	GCAGGGAGGGGGCGCTGTGGGCACGGCCGAGGGTGCAGCCGCAGGGAGGGGGCGCTGTGGGCACGGCCGTGGGTGCAGCCGCAGGGAGGGGGCGCTGTGGGCAGGGCCTGGCTCCAAGCA	chr22:50714751-50714870
BA_j195992_039907	GCACGGCCGTGGGTGCAGCCGCAGGGAGGGGGCGCTGTGGGCAGGGCCTGGCTCCAAGCAGGAGCAGCTCATACTCCCCACACGCAGCTGTGGCTCACTTCACATGGCCGAGCCCACCTC	chr22:50714811-50714930
BA_j195992_039908	GGAGCAGCTCATACTCCCCACACGCAGCTGTGGCTCACTTCACATGGCCGAGCCCACCTCGAGGTCCCGCCCCACCCTCTCTCCCCCTCAGCACCACATTACCCCTGCCCTGCAGCTCAG	chr22:50714871-50714990
BA_j195992_039909	GAGGTCCCGCCCCACCCTCTCTCCCCCTCAGCACCACATTACCCCTGCCCTGCAGCTCAGGGCCAGGCTCAGCATGGGGTAGTGGGAGCGGGGAGGGCTGTGGGTGCGTCCCTGGTGGTC	chr22:50714931-50715050
BA_j195992_039910	GGCCAGGCTCAGCATGGGGTAGTGGGAGCGGGGAGGGCTGTGGGTGCGTCCCTGGTGGTCTCCTTACCCGGGAAATCTCTGCCAGGTGTGTGTTCATGTCCTGGTCGCTGACCTGCACCA	chr22:50714991-50715110
BA_j195992_039911	TCCTTACCCGGGAAATCTCTGCCAGGTGTGTGTTCATGTCCTGGTCGCTGACCTGCACCATCTGCCGGATCCCCTTGTAGTAACTGCAGGGGTGGGAGCATCATACAGTGTGGGCGGCAG	chr22:50715051-50715170
BA_j195992_039912	TCTGCCGGATCCCCTTGTAGTAACTGCAGGGGTGGGAGCATCATACAGTGTGGGCGGCAGGGACCACAAAGGGGGTGGTGGGGGAAACCAAGGCCTGAACCTCCCCGCAGGGGGTCGAGG	chr22:50715111-50715230
BA_j195992_039913	GGACCACAAAGGGGGTGGTGGGGGAAACCAAGGCCTGAACCTCCCCGCAGGGGGTCGAGGGTGGGCATGGGGGCCTGGCCTGGAGGGCAGGCAGACTTACTCCTCCACCATCTTCTTGTA	chr22:50715171-50715290
BA_j195992_039914	GTGGGCATGGGGGCCTGGCCTGGAGGGCAGGCAGACTTACTCCTCCACCATCTTCTTGTAGGTGGAGATCTCCTTGGCGTACAGCAGCTTGTTGCTGGGAGAATCCTGTTGGGGACAAAA	chr22:50715231-50715350
BA_j195992_039915	GGTGGAGATCTCCTTGGCGTACAGCAGCTTGTTGCTGGGAGAATCCTGTTGGGGACAAAACCCAGTGATGCCTGGCCAAGGGGGCCAGGCTGGGGCTGCTCAGAGTACCCCTGGGTAGCT	chr22:50715291-50715410
BA_j195992_039916	CCCAGTGATGCCTGGCCAAGGGGGCCAGGCTGGGGCTGCTCAGAGTACCCCTGGGTAGCTTCCCCTGCCCCGAACTCCTGACACTTTCATCAAGAAAACTATGGGCCGGGCGCAGTGGCT	chr22:50715351-50715470
BA_j195992_039917	AGAGAGAGACTCCATCTCAAAAAAAAAAAAAGAAAACTACTTATTTTGTGATCTGTAGTAAAACTCAGTTTCTCTGCTCGTGTGCTGTGGTGAGAGGTCTCAGGAGGAGAGAGGGCAAGG	chr22:50715712-50715831
BA_j195992_039918	AAACTCAGTTTCTCTGCTCGTGTGCTGTGGTGAGAGGTCTCAGGAGGAGAGAGGGCAAGGGCTCTCGGGATCTCCCAGGCTCTGCCGGGCCCCTGTGCCCCCAGCCTCCGCCACCCGTCA	chr22:50715772-50715891
BA_j195992_039919	GCTCTCGGGATCTCCCAGGCTCTGCCGGGCCCCTGTGCCCCCAGCCTCCGCCACCCGTCACCTCCTACATCAAGGGCTCCAGCCCAAGATATTCAAATCCACACCCCAGACAAGGTCCCA	chr22:50715832-50715951
BA_j195992_039920	CCTCCTACATCAAGGGCTCCAGCCCAAGATATTCAAATCCACACCCCAGACAAGGTCCCAACTCACAAGATGCCTCCTGGGGACAGACCCAGGCCTCCCTGCCCCAGACCTGCCCCCACC	chr22:50715892-50716011
BA_j195992_039921	ACTCACAAGATGCCTCCTGGGGACAGACCCAGGCCTCCCTGCCCCAGACCTGCCCCCACCCCACTCACGCGGCTCAGCTTATGCTCCGTGCGCGTGCAGGCATCCATGAAGGTCTGCGCG	chr22:50715952-50716071
BA_j195992_039922	CCACTCACGCGGCTCAGCTTATGCTCCGTGCGCGTGCAGGCATCCATGAAGGTCTGCGCGATGACTGACAGCGAGGCGTCCACCACCTCGTGGACATGCACGTCAAAGATGAAGTGGGGG	chr22:50716012-50716131
BA_j195992_039923	ATGACTGACAGCGAGGCGTCCACCACCTCGTGGACATGCACGTCAAAGATGAAGTGGGGGTTCTTGAGGATGTTCACCCAGAACCGGAGCGGTAAGCTGAGGCAGAGCAGCAGGGAATGA	chr22:50716072-50716191
BA_j195992_039924	GGGTGGGTGTGGAGCCTCCCAAGTGAGAGGCGGAGCCGGGGCTGGGCCGCGGGGTGGGTGTGGAGCCTCACCTGTTCGTCTTCCAGATGTGGATGGTGTCTTCATCCTGGATGTTGTGCT	chr22:50716211-50716330
BA_j195992_039925	TGGAGCCTCACCTGTTCGTCTTCCAGATGTGGATGGTGTCTTCATCCTGGATGTTGTGCTTCTCTGCCTGCTCGTCCAGGAAGTCGAAGAAGTACTTGACTGCAGGTGGCACCGCGTGCC	chr22:50716271-50716390
BA_j195992_039926	TCTCTGCCTGCTCGTCCAGGAAGTCGAAGAAGTACTTGACTGCAGGTGGCACCGCGTGCCCAGGCGCCAGCACGCTCTGGAAGAAGTTGTCCACAAACTGCTGCAGTGTGCCCTGTGGGG	chr22:50716331-50716450
BA_j195992_039927	CAGGCGCCAGCACGCTCTGGAAGAAGTTGTCCACAAACTGCTGCAGTGTGCCCTGTGGGGGGGAGGGTCTCAGCGTGACGCCGTGGGCGCGGCTCCTGGGGGGGAGGGTCTCAGCGTGGC	chr22:50716391-50716510
BA_j195992_039928	GGGAGGGTCTCAGCGTGACGCCGTGGGCGCGGCTCCTGGGGGGGAGGGTCTCAGCGTGGCGGCCTGGTGCCGCCCACACACCCATGGGGGCCCACCTTGACTGAGAGCAGCCGCGTCAGG	chr22:50716451-50716570
BA_j195992_039929	GGCCTGGTGCCGCCCACACACCCATGGGGGCCCACCTTGACTGAGAGCAGCCGCGTCAGGTAGATCTCGGTGATGGCCTTCGTCCGCTCCTTCTCTTTCACGCTGCCTCTCTTGGACTTG	chr22:50716511-50716630
BA_j195992_039930	TAGATCTCGGTGATGGCCTTCGTCCGCTCCTTCTCTTTCACGCTGCCTCTCTTGGACTTGCCCTCGTCCACCTCGTCGGTCGGCCGCACCAGGTGCCACACCCGGTTCTCCTCCTCCAGG	chr22:50716571-50716690
BA_j195992_039931	CCCTCGTCCACCTCGTCGGTCGGCCGCACCAGGTGCCACACCCGGTTCTCCTCCTCCAGGAGGGCATGGCCTGTGGGGAGCGGGCACTGAGGGACCCCTACCCAGGTCTGGGGGCCTGGG	chr22:50716631-50716750
BA_j195992_039932	AGGGCATGGCCTGTGGGGAGCGGGCACTGAGGGACCCCTACCCAGGTCTGGGGGCCTGGGTCCCACAGGGAGCAGTGGTGGCAGGGTGGGCAGGGGTGCATGTGTCCAGGGCAGACATGG	chr22:50716691-50716810
BA_j195992_039933	TCCCACAGGGAGCAGTGGTGGCAGGGTGGGCAGGGGTGCATGTGTCCAGGGCAGACATGGTCCACGCTGACCACCAGGGGCTGGAAGGAAACGGGCAACAGGGAGGGACTCACGCTCCCC	chr22:50716751-50716870
BA_j195992_039934	TCCACGCTGACCACCAGGGGCTGGAAGGAAACGGGCAACAGGGAGGGACTCACGCTCCCCAGGCAGGTCCTGCTGGCTGTCCTCCGGCTGCTGGGAGACCCCCACCTTGGACAGGATGAG	chr22:50716811-50716930
BA_j195992_039935	AGGCAGGTCCTGCTGGCTGTCCTCCGGCTGCTGGGAGACCCCCACCTTGGACAGGATGAGGGTGGCTCCATCCCGGACCTGGGGAACACGGCGGTGAGGGTGGGCTGTGCCCCCAGGGTG	chr22:50716871-50716990
BA_j195992_039936	GGTGGCTCCATCCCGGACCTGGGGAACACGGCGGTGAGGGTGGGCTGTGCCCCCAGGGTGCCCAGTTCTCGCCCGCCCCGGCCTACACGCTCACATTGTAGTGCATAAGGGTGTTGACGC	chr22:50716931-50717050
BA_j195992_039937	CCCAGTTCTCGCCCGCCCCGGCCTACACGCTCACATTGTAGTGCATAAGGGTGTTGACGCGCTTCCACCGGCCCTCCCGCTGTGACGTCAGGTCCAGGTCCGACAGGATCTGCGCTGTGG	chr22:50716991-50717110
BA_j195992_039938	GCTTCCACCGGCCCTCCCGCTGTGACGTCAGGTCCAGGTCCGACAGGATCTGCGCTGTGGAGCCCGGACGCCACTCTGTGGGAAGAGACAGCCCAGCTTGGGCCCCAGCCACCCAGGTTC	chr22:50717051-50717170
BA_j195992_039939	AGCCCGGACGCCACTCTGTGGGAAGAGACAGCCCAGCTTGGGCCCCAGCCACCCAGGTTCCTCCCACTGCCCACCACTCCCATATGAGAAAGCTGGCCAGGCAGGATACCGCCCCAGGAC	chr22:50717111-50717230
BA_j195992_039940	CTCCCACTGCCCACCACTCCCATATGAGAAAGCTGGCCAGGCAGGATACCGCCCCAGGACACAGGCCAGGCACATGGGCGCCTGTGTGCAGACGGGCAGGGGCCGGCACTCACCCAGGAC	chr22:50717171-50717290
BA_j195992_039941	ACAGGCCAGGCACATGGGCGCCTGTGTGCAGACGGGCAGGGGCCGGCACTCACCCAGGACCACGCTGTCTGGCCTGGGCCAGCAGGAGCAGGGCTGCCCACGGTACACCTGGTCAATGAT	chr22:50717231-50717350
BA_j195992_039942	CACGCTGTCTGGCCTGGGCCAGCAGGAGCAGGGCTGCCCACGGTACACCTGGTCAATGATCTTCTCCTTGACCTGGGAGATGGTGTCACAGTTGAGGACCTTCACCGGGATGGCGTCCAC	chr22:50717291-50717410
BA_j195992_039943	CTTCTCCTTGACCTGGGAGATGGTGTCACAGTTGAGGACCTTCACCGGGATGGCGTCCACTCCCTCGTCCTGCACGATCACGCTCACCGTCTGCCGAGACATCCGGGATGAAGCCCAGTG	chr22:50717351-50717470
BA_j195992_039944	TCCCTCGTCCTGCACGATCACGCTCACCGTCTGCCGAGACATCCGGGATGAAGCCCAGTGGGAGGCCCTGCTCTTACCTGCACCATGCAGGAGCCACTCCCTGCCCCGCCAGCTTTGCCC	chr22:50717411-50717530
BA_j195992_039945	GGAGGCCCTGCTCTTACCTGCACCATGCAGGAGCCACTCCCTGCCCCGCCAGCTTTGCCCACCACAGCGGCACCCTTGGGCAGCAGGCCCCCGCCAGCCCGGCTCCGAGCCCCCGAGGCT	chr22:50717471-50717590
BA_j195992_039946	ACCACAGCGGCACCCTTGGGCAGCAGGCCCCCGCCAGCCCGGCTCCGAGCCCCCGAGGCTTCCCAGATGACCACACTCTGCCCTTCCCCTGCCTGCTCCGGCTCAGCAGGACAGAAAGAC	chr22:50717531-50717650
BA_j195992_039947	TCCCAGATGACCACACTCTGCCCTTCCCCTGCCTGCTCCGGCTCAGCAGGACAGAAAGACGGGGACGGCTCAGAACCGCTCACTCAGGCTGTCACGCAAGCTCATGGAAGCACATGTACA	chr22:50717591-50717710
BA_j195992_039948	GGGGACGGCTCAGAACCGCTCACTCAGGCTGTCACGCAAGCTCATGGAAGCACATGTACAGACACAGAATACACACGTCTCACACATGCACAGGCTCCTGCCACACCCACTGGTCATGTA	chr22:50717651-50717770
BA_j195992_039949	GACACAGAATACACACGTCTCACACATGCACAGGCTCCTGCCACACCCACTGGTCATGTATGCACAGAACCCTGGACACACCTGGTGTGCCAGGCCCTTGTATGGCCTCCAGGAGGTGGG	chr22:50717711-50717830
BA_j195992_039950	TGCACAGAACCCTGGACACACCTGGTGTGCCAGGCCCTTGTATGGCCTCCAGGAGGTGGGGGCGCCCGGGAAGAGCTGATGCGGGGCCCGCACACTTAGAGCCTCCAGAGCCCACAGCCA	chr22:50717771-50717890
BA_j195992_039951	GGCGCCCGGGAAGAGCTGATGCGGGGCCCGCACACTTAGAGCCTCCAGAGCCCACAGCCACCAGCACCCAGGCCCCTCCCTGAGGCCGAGTTAGAGCAGGCTGTAACTCGAATCCACAGA	chr22:50717831-50717950
BA_j195992_039952	CCAGCACCCAGGCCCCTCCCTGAGGCCGAGTTAGAGCAGGCTGTAACTCGAATCCACAGAGGAGGTGGACGGCCTCTGGCCTGTGGGTCCCATCTGTGGCCAGGGGATGCCCAAGCTCCT	chr22:50717891-50718010
BA_j195992_039953	GGAGGTGGACGGCCTCTGGCCTGTGGGTCCCATCTGTGGCCAGGGGATGCCCAAGCTCCTTAGCCCAGATCCGAGGCGCCCATGGCGGCCCCCACCCCAGAAGCTCACCAGGGGTGCGTA	chr22:50717951-50718070
BA_j195992_039954	TAGCCCAGATCCGAGGCGCCCATGGCGGCCCCCACCCCAGAAGCTCACCAGGGGTGCGTACTCCACATCATCCCCCAGCAGCCCCGTGTCGTTGAGAGTGTACTTGGCCTTCTTCTGTAC	chr22:50718011-50718130
BA_j195992_039955	CTCCACATCATCCCCCAGCAGCCCCGTGTCGTTGAGAGTGTACTTGGCCTTCTTCTGTACCGCATCCACCGGGCCCTTTTCCACCTGATGTTTGATGGCCTTGAAGAGCTTGTACAGGGG	chr22:50718071-50718190
BA_j195992_039956	CGCATCCACCGGGCCCTTTTCCACCTGATGTTTGATGGCCTTGAAGAGCTTGTACAGGGGCTCCCCGGCACTGTCCTGGAGTAACACGGAGGGGAGGCTGGGAGGTCAGGGGACTTGGGG	chr22:50718131-50718250
BA_j195992_039957	CTCCCCGGCACTGTCCTGGAGTAACACGGAGGGGAGGCTGGGAGGTCAGGGGACTTGGGGCCTGGAAGGGGCCCCCGGAGCCCTGGCCAGAGGCATGGACGGGGCTGACCATGTCAGGGG	chr22:50718191-50718310
BA_j195992_039958	CCTGGAAGGGGCCCCCGGAGCCCTGGCCAGAGGCATGGACGGGGCTGACCATGTCAGGGGCAGGAAGCAAACCTGTCCAGGCAGGGCCCACCTCAAGGTGCCGTACAGATAGGGGAACGC	chr22:50718251-50718370
BA_j195992_039959	CAGGAAGCAAACCTGTCCAGGCAGGGCCCACCTCAAGGTGCCGTACAGATAGGGGAACGCAGGAGGGGATGGCAGCAGTCTGCCTCATCCCTCAAGCCCCAGCCAGGCTGGGGTGGAACC	chr22:50718311-50718430
BA_j195992_039960	AGGAGGGGATGGCAGCAGTCTGCCTCATCCCTCAAGCCCCAGCCAGGCTGGGGTGGAACCCACCTTGAGGTACTGGTACAGGCAGATGGACATCCAGTTGGACAGCATCCTCTCCACCAC	chr22:50718371-50718490
BA_j195992_039961	CACCTTGAGGTACTGGTACAGGCAGATGGACATCCAGTTGGACAGCATCCTCTCCACCACAGTCTCAGACCTGGGGGTGCAGGGAGGCCTTGTACCGAGTGACCCCGTAGTATTCCTGAG	chr22:50718431-50718550
BA_j195992_039962	AGTCTCAGACCTGGGGGTGCAGGGAGGCCTTGTACCGAGTGACCCCGTAGTATTCCTGAGGCCCAACTGACTCCTCCAAGCACCCGGCCACCCTTGCGCCAGCCTCGCCCCTGTCCAGCC	chr22:50718491-50718610
BA_j195992_039963	GCCCAACTGACTCCTCCAAGCACCCGGCCACCCTTGCGCCAGCCTCGCCCCTGTCCAGCCTGGGTGTGGCCTGCAGCGAGGACTACCTGGTGGCAGCTCCAGCCCTTGTGGGAAGTGTGC	chr22:50718551-50718670
BA_j195992_039964	TGGGTGTGGCCTGCAGCGAGGACTACCTGGTGGCAGCTCCAGCCCTTGTGGGAAGTGTGCCACCTTCCTTCTGTTCTGCAGAGGGCTGACACTGTGACCAGCTGAAACCGCTGGACAGGA	chr22:50718611-50718730
BA_j195992_039965	CACCTTCCTTCTGTTCTGCAGAGGGCTGACACTGTGACCAGCTGAAACCGCTGGACAGGAAGGGCTAGAGTCCGGCTTTGAGTTTGTGGCCGGGGACACCACCCCTAGACCGCCCCCCAC	chr22:50718671-50718790
BA_j195992_039966	AGGGCTAGAGTCCGGCTTTGAGTTTGTGGCCGGGGACACCACCCCTAGACCGCCCCCCACCACCAGCGCTGGCTGGCACCTGCCGGCTCCTGGGGGCCCAACAGGCCGCTGTGCCACCCG	chr22:50718731-50718850
BA_j195992_039967	CACCAGCGCTGGCTGGCACCTGCCGGCTCCTGGGGGCCCAACAGGCCGCTGTGCCACCCGCCACCAGCCCCAGAGCCCCTGCGGCCGCCCCGCCCGTGGCCCCGCTCGTGGCCCCGCCCA	chr22:50718791-50718910
BA_j195992_039968	CCACCAGCCCCAGAGCCCCTGCGGCCGCCCCGCCCGTGGCCCCGCTCGTGGCCCCGCCCATGTGCACCTGCGCAGCATCAGCTTGGGGTTCTTGGCCACCACGTACTGCTCCAGGAGCTC	chr22:50718851-50718970
BA_j195992_039969	TGTGCACCTGCGCAGCATCAGCTTGGGGTTCTTGGCCACCACGTACTGCTCCAGGAGCTCCAGGAAGAGCGTGTGCATGATGTCCGTGTAGTACTCCAGTTTCCCGTGCAGCGCCACCGT	chr22:50718911-50719030
BA_j195992_039970	CAGGAAGAGCGTGTGCATGATGTCCGTGTAGTACTCCAGTTTCCCGTGCAGCGCCACCGTCAGCAGGGACGCGAAGTAGACCTTGGCGCGGGCCGAGAACTCCCGCTGGTTCTCCAGGGT	chr22:50718971-50719090
BA_j195992_039971	CAGCAGGGACGCGAAGTAGACCTTGGCGCGGGCCGAGAACTCCCGCTGGTTCTCCAGGGTGTGGATGAACTGTAGGGGCCGGCGGTCAAAGCCTGCCCGGCGCCACCTGTGTGCCCTCCC	chr22:50719031-50719150
BA_j195992_039972	GTGGATGAACTGTAGGGGCCGGCGGTCAAAGCCTGCCCGGCGCCACCTGTGTGCCCTCCCGCCCGCCCGACGCCTGGCTCACATTGATGAGGAAAGACTTGCTGTTCAGCAGGTTGGAGA	chr22:50719091-50719210
BA_j195992_039973	GCCCGCCCGACGCCTGGCTCACATTGATGAGGAAAGACTTGCTGTTCAGCAGGTTGGAGAACTGGTAGAGGGCCTGCTCCACCACCGGCCGCCGCGGCTCAGGGATGTCCAGCTTGCCGG	chr22:50719151-50719270
BA_j195992_039974	ACTGGTAGAGGGCCTGCTCCACCACCGGCCGCCGCGGCTCAGGGATGTCCAGCTTGCCGGTGATCATCACGTCCTTGTCGCCGTCCTTGGAGGGCAGGAAGAAGACGCGGTCGGTGTAGG	chr22:50719211-50719330
BA_j195992_039975	TGATCATCACGTCCTTGTCGCCGTCCTTGGAGGGCAGGAAGAAGACGCGGTCGGTGTAGGTCTTGTAGTCCAGCACGGGGATGCCGGCCTCGTGCACGTCGTTGGTCTGGTCCTCCATCT	chr22:50719271-50719390
BA_j195992_039976	TCTTGTAGTCCAGCACGGGGATGCCGGCCTCGTGCACGTCGTTGGTCTGGTCCTCCATCTCGATCATCAGGTCTGGGGGGAGGCTGGCGTGAGACGTCCCTGGCCACGTGGGGCCCTGAC	chr22:50719331-50719450
BA_j195992_039977	CGATCATCAGGTCTGGGGGGAGGCTGGCGTGAGACGTCCCTGGCCACGTGGGGCCCTGACCCCCACGCTACACACAGCATCCCCGCCCCAGGAGGCGCCCCAGCACCAGCCCCCAAGCGG	chr22:50719391-50719510
BA_j195992_039978	CCCCACGCTACACACAGCATCCCCGCCCCAGGAGGCGCCCCAGCACCAGCCCCCAAGCGGTCCCTACCTGTGAATTCCTTCTTGCAGCGGTCCCGCACGCTCTCCTCCAGGCCCTCCAGC	chr22:50719451-50719570
BA_j195992_039979	TCCCTACCTGTGAATTCCTTCTTGCAGCGGTCCCGCACGCTCTCCTCCAGGCCCTCCAGCTGGGACTTGATCTTCTCATACTCTCGTTCGGCCTGCTGGCTCTTCCTCCTGCAAGGCACA	chr22:50719511-50719630
BA_j195992_039980	TGGGACTTGATCTTCTCATACTCTCGTTCGGCCTGCTGGCTCTTCCTCCTGCAAGGCACAGCGGGCCTCCTAGGTTCTGCCGGGGCTGGCCGCTCAGCTGCCCGGATGAGGAGGTGGATC	chr22:50719571-50719690
BA_j195992_039981	GCGGGCCTCCTAGGTTCTGCCGGGGCTGGCCGCTCAGCTGCCCGGATGAGGAGGTGGATCTACACGCCTGCCTGTGCAGGGCGGCGGATGAGGCCAGAGGGGCCGAGGCGGGAGGGCCGA	chr22:50719631-50719750
BA_j195992_039982	TACACGCCTGCCTGTGCAGGGCGGCGGATGAGGCCAGAGGGGCCGAGGCGGGAGGGCCGAGGGCTCAGGGTGTTGGCACAGCCGGGGGGCGGGCTCACCAGTAGCAGTAGACAGACACCG	chr22:50719691-50719810
BA_j195992_039983	GGGCTCAGGGTGTTGGCACAGCCGGGGGGCGGGCTCACCAGTAGCAGTAGACAGACACCGCGATGACGACCACCATGGGCACGATGACCAGCGGCAAGATGAGGCTGAGCGGCACGTCGC	chr22:50719751-50719870
BA_j195992_039984	CGATGACGACCACCATGGGCACGATGACCAGCGGCAAGATGAGGCTGAGCGGCACGTCGCTCACCCGTGTGTCGTACTCCACGCGGCCCAGCACCCACTCGCGAGAGCCGAACTTCACCT	chr22:50719811-50719930
BA_j195992_039985	TCACCCGTGTGTCGTACTCCACGCGGCCCAGCACCCACTCGCGAGAGCCGAACTTCACCTGTGTGGGGGGCCGGGTTCAGCGCGGTCCCGTGGGGGCACCCCCCGCCAGTCCCCGCTCAC	chr22:50719871-50719990
BA_j195992_039986	GTGTGGGGGGCCGGGTTCAGCGCGGTCCCGTGGGGGCACCCCCCGCCAGTCCCCGCTCACGCACAATGAACTCGGGCAGGTTGTGTGTGGTGTCTCGTTTCTGCCGCCGCTTGGGCGGGG	chr22:50719931-50720050
BA_j195992_039987	CCGCCGCTTGGGCGGGGGCTGCACCTCCGGGGGCTCACAGTACAGGTCGGTCTCCGTCAGCGTCTTCATGGTGCAGCGCTCGGCACCCACGAAGGCCTCGGCCTCCTGCAGCGTCATCGC	chr22:50720034-50720153
BA_j195992_039988	CGTCTTCATGGTGCAGCGCTCGGCACCCACGAAGGCCTCGGCCTCCTGCAGCGTCATCGCCTTGTTCAGATTGGTGCCCTGGGGAGGCGGCAGTGGTCGGGGTGAGGAGGAGGGAACCAG	chr22:50720094-50720213
BA_j195992_039989	CTTGTTCAGATTGGTGCCCTGGGGAGGCGGCAGTGGTCGGGGTGAGGAGGAGGGAACCAGGGACAGGTGGACCAGCTCTCAGCCCAGACCCGAGCAGGACCCAGACACCCGGGGCTGCAC	chr22:50720154-50720273
BA_j195992_039990	GGACAGGTGGACCAGCTCTCAGCCCAGACCCGAGCAGGACCCAGACACCCGGGGCTGCACCGTCCTCACCCGGGCGTGGATGAGCTTGTTGACCTGCTTCTTGACGCCACCTGTGAAGTT	chr22:50720214-50720333
BA_j195992_039991	CGTCCTCACCCGGGCGTGGATGAGCTTGTTGACCTGCTTCTTGACGCCACCTGTGAAGTTCTCAAAGGTGGGGTCAGGCACGTACTCGAAGGCCCCGGCCTCTGTTCTGAGCAGGGCACG	chr22:50720274-50720393
BA_j195992_039992	CTCAAAGGTGGGGTCAGGCACGTACTCGAAGGCCCCGGCCTCTGTTCTGAGCAGGGCACGGTGCCCGTCCATCTCGATCAGCACCGTGAGGTTGTAGGCCTCTGGCTCCTCAGGCACAGC	chr22:50720334-50720453
BA_j195992_039993	GTGCCCGTCCATCTCGATCAGCACCGTGAGGTTGTAGGCCTCTGGCTCCTCAGGCACAGCCGGGGACAGGAAGACGACCTTGGTGTCATTGTGGAACACGTAGTCTGTACCCACCACCTG	chr22:50720394-50720513
BA_j195992_039994	CGGGGACAGGAAGACGACCTTGGTGTCATTGTGGAACACGTAGTCTGTACCCACCACCTGCAGGCAAGTCCCAGCTGTCAGCCCCCGGGCGCAGACCCCGCCCTTCCTGGGCACGATCCC	chr22:50720454-50720573
BA_j195992_039995	CAGGCAAGTCCCAGCTGTCAGCCCCCGGGCGCAGACCCCGCCCTTCCTGGGCACGATCCCATGGGCCGGTGCCAGAGCTGAGCCCACGCCAGGACTGACCGTCATGGGCTGCAGGGATTC	chr22:50720514-50720633
BA_j195992_039996	ATGGGCCGGTGCCAGAGCTGAGCCCACGCCAGGACTGACCGTCATGGGCTGCAGGGATTCAGCCTCCCGCGGCGGCTGCCAGGACTGCAGGGGCTCCGCGATGACCACCATGGCAAACCT	chr22:50720574-50720693
BA_j195992_039997	AGCCTCCCGCGGCGGCTGCCAGGACTGCAGGGGCTCCGCGATGACCACCATGGCAAACCTCTGGATCAGGCTGAAGCCCTGACCCGTGACGTTGATGCTGCGGCCACCACTGCGGAGGGC	chr22:50720634-50720753
BA_j195992_039998	CTGGATCAGGCTGAAGCCCTGACCCGTGACGTTGATGCTGCGGCCACCACTGCGGAGGGCAGTGCCTTCGTGGGCTCGGCTGGCAGGGGTGGTCCCTGCAGCCTCCGCCCTCCCGTCCCC	chr22:50720694-50720813
BA_j195992_039999	AGTGCCTTCGTGGGCTCGGCTGGCAGGGGTGGTCCCTGCAGCCTCCGCCCTCCCGTCCCCGCCCACCCTGGCCCTGACCACACGGGGCTTCCAGGTGCATGTGTGGGTCTCGGTGGGCAA	chr22:50720754-50720873
BA_j195992_040000	GCCCACCCTGGCCCTGACCACACGGGGCTTCCAGGTGCATGTGTGGGTCTCGGTGGGCAAAGGGGCAACGCGGTGGGACGTGCTGAGCACGAGACTGTGCCGCAAGTGGGCGGGGGGCAC	chr22:50720814-50720933
BA_j195992_040001	AGGGGCAACGCGGTGGGACGTGCTGAGCACGAGACTGTGCCGCAAGTGGGCGGGGGGCACACGGGGCCTGGTGAGCGTGGAGCCTCTGGTGTGCCCATCTGGGTTTCTAGGAGGAAGTGG	chr22:50720874-50720993
BA_j195992_040002	ACGGGGCCTGGTGAGCGTGGAGCCTCTGGTGTGCCCATCTGGGTTTCTAGGAGGAAGTGGATCTGGAGTGCAGTGGGGTTTTCCGGAGGCCGCCTCCCGCTGCACAGACCAGCCCCACCA	chr22:50720934-50721053
BA_j195992_040003	ATCTGGAGTGCAGTGGGGTTTTCCGGAGGCCGCCTCCCGCTGCACAGACCAGCCCCACCACATTCCTTTCAGCACAGTCAGCCAAGGGCACTGAGGAGGCAGCTGGGTGTGGGGAGCAGA	chr22:50720994-50721113
BA_j195992_040004	CATTCCTTTCAGCACAGTCAGCCAAGGGCACTGAGGAGGCAGCTGGGTGTGGGGAGCAGAGGGGGGCGGGGGGACACCAGCCTCACCTGGCAAAGCTTCGTAGCGGCTCGAAGGCTCGCA	chr22:50721054-50721173
BA_j195992_040005	GGGGGGCGGGGGGACACCAGCCTCACCTGGCAAAGCTTCGTAGCGGCTCGAAGGCTCGCAGTACGGGGTTTTCGCGGTAGGTGAAGAAGATGCCGGGGTTGGGCACGGGGGACCCCCCGT	chr22:50721114-50721233
BA_j195992_040006	GTACGGGGTTTTCGCGGTAGGTGAAGAAGATGCCGGGGTTGGGCACGGGGGACCCCCCGTAGGAGACCTCCAGAAGCATCTGGCCCCGTGTCGCCTGGGGGCCAGTGACACACTGGAGCT	chr22:50721174-50721293
BA_j195992_040007	AGGAGACCTCCAGAAGCATCTGGCCCCGTGTCGCCTGGGGGCCAGTGACACACTGGAGCTGCGCCCCAAACTTCGTCCTGGGGGAGGGAGGGTGCTGGTCTGCATCAACCCCTCCCCCGG	chr22:50721234-50721353
BA_j195992_040008	GCGCCCCAAACTTCGTCCTGGGGGAGGGAGGGTGCTGGTCTGCATCAACCCCTCCCCCGGGACCAGCCCCAGCCCGACCAGGCTGGCCCCGCCATCCCCTCAGGGCCACTCAGGTCTCAG	chr22:50721294-50721413
BA_j195992_040009	GACCAGCCCCAGCCCGACCAGGCTGGCCCCGCCATCCCCTCAGGGCCACTCAGGTCTCAGTAAGTGCCCCCCTCCATACCCAGGGCCAGGGCCAACCAGACTCAGCAGCTGGCGGTGACA	chr22:50721354-50721473
BA_j195992_040010	TAAGTGCCCCCCTCCATACCCAGGGCCAGGGCCAACCAGACTCAGCAGCTGGCGGTGACACCCACACTTTACACGGGACGCCGTTGAGGGTCACCCGCACGTCCTCCTGGGAGCCCGTGT	chr22:50721414-50721533
BA_j195992_040011	CCCACACTTTACACGGGACGCCGTTGAGGGTCACCCGCACGTCCTCCTGGGAGCCCGTGTCCAGGTGGGTGCCGTGGATGGTCAGTGTGGTGCCGCCCGCCTGCGGTCCCTGCTGCGGCT	chr22:50721474-50721593
BA_j195992_040012	CCAGGTGGGTGCCGTGGATGGTCAGTGTGGTGCCGCCCGCCTGCGGTCCCTGCTGCGGCTCCACACTGAGAGGCTTGGGCTGCTGAAAGAGCCGCAGGGGCACTCGGGTGAGGACGGGGC	chr22:50721534-50721653
BA_j195992_040013	CCACACTGAGAGGCTTGGGCTGCTGAAAGAGCCGCAGGGGCACTCGGGTGAGGACGGGGCACAGGACGCCCTCGGTCCTGGGCTGGATGGTAACTGTCGTGGGGAGGCGGCGGGCAGAGC	chr22:50721594-50721713
BA_j195992_040014	ACAGGACGCCCTCGGTCCTGGGCTGGATGGTAACTGTCGTGGGGAGGCGGCGGGCAGAGCCCCTCCTCCCGGTCCTCCCGGGTTCGGCAGGTCCCCGAGGCCGGGTGCTTACTTGGAAGG	chr22:50721654-50721773
BA_j195992_040015	CCCTCCTCCCGGTCCTCCCGGGTTCGGCAGGTCCCCGAGGCCGGGTGCTTACTTGGAAGGTGAACTGGACATTGGGAGGCGAACGGCCCAGTTTCCCGAAGACGTCCACCTCGACACCCC	chr22:50721714-50721833
BA_j195992_040016	TGAACTGGACATTGGGAGGCGAACGGCCCAGTTTCCCGAAGACGTCCACCTCGACACCCCCCGTGAAAGGCGTCTCCGCAGCCTCGATCACACACACGATCCTGGCGGGCGACAGGCAGT	chr22:50721774-50721893
BA_j195992_040017	CCGTGAAAGGCGTCTCCGCAGCCTCGATCACACACACGATCCTGGCGGGCGACAGGCAGTGTGGCCCAGGCACTCCCCGACCCACCCCACACCCTGACACCCTCACCCCCTCAGCCTCCC	chr22:50721834-50721953
BA_j195992_040018	GTGGCCCAGGCACTCCCCGACCCACCCCACACCCTGACACCCTCACCCCCTCAGCCTCCCCACCCACCCAGTCACCCGGAACCCCAGCGTGGGTACTGACCCAGCTGACAGGGCCCAGAC	chr22:50721894-50722013
BA_j195992_040019	CACCCACCCAGTCACCCGGAACCCCAGCGTGGGTACTGACCCAGCTGACAGGGCCCAGACCAGGGCCGTCCACTCACCGGGTGGACACGGAGTAACGTTCCGGCTGAAAGGAGCAGTTCC	chr22:50721954-50722073
BA_j195992_040020	CAGGGCCGTCCACTCACCGGGTGGACACGGAGTAACGTTCCGGCTGAAAGGAGCAGTTCCGGCCGGCCACAGAGATCCTCTGGATGTCCCCTGCTTGGACGCCCAAATTGGACCCCAGGA	chr22:50722014-50722133
BA_j195992_040021	GGCCGGCCACAGAGATCCTCTGGATGTCCCCTGCTTGGACGCCCAAATTGGACCCCAGGATGGTGATGCGGATGCCCCCACCCAGGGGGCCCGTCTCAGGCTGGATCTGAAACCACAGAG	chr22:50722074-50722193
BA_j195992_040022	TGGTGATGCGGATGCCCCCACCCAGGGGGCCCGTCTCAGGCTGGATCTGAAACCACAGAGCCGGGTGAGCAGGGAGGGGCTCATGCCAGGGACGAGGGAAGGTGTAGGCCAGGCTTCGAG	chr22:50722134-50722253
BA_j195992_040023	CCGGGTGAGCAGGGAGGGGCTCATGCCAGGGACGAGGGAAGGTGTAGGCCAGGCTTCGAGGGGCTCACCCTGGTGATGACGGGCGGCGGGCACTCGGAGGTGGTGTTGCACAGGGCCTCA	chr22:50722194-50722313
BA_j195992_040024	GGGCTCACCCTGGTGATGACGGGCGGCGGGCACTCGGAGGTGGTGTTGCACAGGGCCTCATACACGCACCTGCTCTGGCCCCCGCACCACGCACACCTGTAGTCGGGGTTAGCGGCCCGG	chr22:50722254-50722373
BA_j195992_040025	TACACGCACCTGCTCTGGCCCCCGCACCACGCACACCTGTAGTCGGGGTTAGCGGCCCGGCACAGGCTGCAGTCGCTGCGGCCAAAGGAGCAGTTGTAGAGGGTCACTGCGGGGAGAGCT	chr22:50722314-50722433
BA_j195992_040026	CACAGGCTGCAGTCGCTGCGGCCAAAGGAGCAGTTGTAGAGGGTCACTGCGGGGAGAGCTGCCGTCAGTGGTCACCCCGTGCCTGCCCGCCCCCGACCTGCTCCCCACTGCGCCCACCTG	chr22:50722374-50722493
BA_j195992_040027	GCCGTCAGTGGTCACCCCGTGCCTGCCCGCCCCCGACCTGCTCCCCACTGCGCCCACCTGTCCCCCCACCCACCGCCTTGTGCCCACCCGTCCCCTGCCCGCCCCCCACTGCGCCCGTGG	chr22:50722434-50722553
BA_j195992_040028	CACACTGCACTTCCTGCCCCCACAGAGGGGCGTGGGGCGGGGGTCACAAGGGCAGCCTCCCTGTGGCCACCGGGTCCCTTCCCAGCCAAGGGCAGCAGGGGAGGCCTTCAGGTGTCGGAA	chr22:50722661-50722780
BA_j195992_040029	CTGTGGCCACCGGGTCCCTTCCCAGCCAAGGGCAGCAGGGGAGGCCTTCAGGTGTCGGAAGTTCGGGAACCCCATGGACGCTGCTCTGTGCCACTCTGTCCCCAGGGAGGCAGAGGGCAG	chr22:50722721-50722840
BA_j195992_040030	GTTCGGGAACCCCATGGACGCTGCTCTGTGCCACTCTGTCCCCAGGGAGGCAGAGGGCAGAGGGGGCTTCCCCAGCAGCACAGGGCATGGCGAGCCCCTGGCTGGGCTCTGGTCCCTGGG	chr22:50722781-50722900
BA_j195992_040031	AGGGGGCTTCCCCAGCAGCACAGGGCATGGCGAGCCCCTGGCTGGGCTCTGGTCCCTGGGGTCTCCCTGCTGCCCCTCCCCTCACAGTCCTGAAGGTGACCCCCCACCCCACCCGGGGCC	chr22:50722841-50722960
BA_j195992_040032	GTCTCCCTGCTGCCCCTCCCCTCACAGTCCTGAAGGTGACCCCCCACCCCACCCGGGGCCCTGGGGTCCAGCAGCCGAGCCGGCCTGCCCTGGAGCCGTACCTTTGGGGTCCGAAAGGCG	chr22:50722901-50723020
BA_j195992_040033	CTGGGGTCCAGCAGCCGAGCCGGCCTGCCCTGGAGCCGTACCTTTGGGGTCCGAAAGGCGAAGGTCCCAGATTCCTGCATGGTCACCGGCTCCATGAACTTGAGCAAGTCACTGCCCACG	chr22:50722961-50723080
BA_j195992_040034	AAGGTCCCAGATTCCTGCATGGTCACCGGCTCCATGAACTTGAGCAAGTCACTGCCCACGTGCAGGGAGGAACCCTGCAGACCATGCCGTCAGGACCCTGGACAGGCGGCTGTGGCACCC	chr22:50723021-50723140
BA_j195992_040035	TGCAGGGAGGAACCCTGCAGACCATGCCGTCAGGACCCTGGACAGGCGGCTGTGGCACCCTGGCCCTCCTCCCAGAACCCCTGCAGCCCCTCCTCTGTGCCTACAGTGTGGGAGCCCTCT	chr22:50723081-50723200
BA_j195992_040036	TGGCCCTCCTCCCAGAACCCCTGCAGCCCCTCCTCTGTGCCTACAGTGTGGGAGCCCTCTCCTCACCCCACACATGCCCGCCCCTCAGATTACCATGCCAGCTGACCCCTCGGCCACTCC	chr22:50723141-50723260
BA_j195992_040037	CCTCACCCCACACATGCCCGCCCCTCAGATTACCATGCCAGCTGACCCCTCGGCCACTCCTGAGCCCAAACACCTGTGTCTGCAGAAGCCTCTGAACGTCCTCTGTGGGTTTCCCACGGC	chr22:50723201-50723320
BA_j195992_040038	TGAGCCCAAACACCTGTGTCTGCAGAAGCCTCTGAACGTCCTCTGTGGGTTTCCCACGGCCACCTCCACCACTCATCCACACCTGAGAACATCGCCCGGCCCACCTGACATCGTGGCCCC	chr22:50723261-50723380
BA_j195992_040039	CACCTCCACCACTCATCCACACCTGAGAACATCGCCCGGCCCACCTGACATCGTGGCCCCCACAGCTCCCTCCTCAGGAGGTGGCACTGGCCCCTCAATCTCCACACGCCTGCCTCCTCC	chr22:50723321-50723440
BA_j195992_040040	CACAGCTCCCTCCTCAGGAGGTGGCACTGGCCCCTCAATCTCCACACGCCTGCCTCCTCCACTGCCTCTCTTCAGGCCCATCCAAAGGCCCCCGAGTGCTGCCTCCTGGCCTCTGTCCCC	chr22:50723381-50723500
BA_j195992_040041	ACTGCCTCTCTTCAGGCCCATCCAAAGGCCCCCGAGTGCTGCCTCCTGGCCTCTGTCCCCGATAAATCCTGTGCCCTCTACCTCATGTGGGGGCCCCGAGTCGGGGGGCACGGGTGGAGC	chr22:50723441-50723560
BA_j195992_043350	TTGGTGAATCGGATCATCAAGCAAGAACCCGTTCTTGAGAACTGCAGCCAAGACCTCCTTCAGCATCATGCAGACCTAACCTGTACAACAACTCTCGATCTCACGGATGGCACCATCACC	chr3:70014067-70014186
BA_j195992_043351	CAGCATCATGCAGACCTAACCTGTACAACAACTCTCGATCTCACGGATGGCACCATCACCTTCAACAACAACCTCGGAACTGGGACTGAGGCCAACCAAGCCTATAGTGTCCCCACAAAA	chr3:70014127-70014246
BA_j195992_043352	TTCAACAACAACCTCGGAACTGGGACTGAGGCCAACCAAGCCTATAGTGTCCCCACAAAAATGGGATCCAAACTGGAAGACATCCTGATGGACGACACCCTTTCTCCCGTCGGTGTCACT	chr3:70014187-70014306
BA_j195992_043353	ATGGGATCCAAACTGGAAGACATCCTGATGGACGACACCCTTTCTCCCGTCGGTGTCACTGATCCACTCCTTTCCTCAGTGTCCCCCGGAGCTTCCAAAACAAGCAGCCGGAGGAGCAGT	chr3:70014247-70014366
BA_j195992_043354	GATCCACTCCTTTCCTCAGTGTCCCCCGGAGCTTCCAAAACAAGCAGCCGGAGGAGCAGTATGAGCATGGAAGAGACGGAGCACACTTGTTAGCGAATCCTCCCTGCACTGCATTCGCAC	chr3:70014307-70014426
BA_j195992_043355	ATGAGCATGGAAGAGACGGAGCACACTTGTTAGCGAATCCTCCCTGCACTGCATTCGCACAAACTGCTTCCTTTCTTGATTCGTAGATTTAATAACTTACCTGAAGGGGTTTTCTTGATA	chr3:70014367-70014486
BA_j195992_043356	AAACTGCTTCCTTTCTTGATTCGTAGATTTAATAACTTACCTGAAGGGGTTTTCTTGATAATTTTCCTTTAATATGAAATTTTTTTTCATGCTTTATCAATAGCCCAGGATATATTTTAT	chr3:70014427-70014546
BA_j195992_043357	ATTTTCCTTTAATATGAAATTTTTTTTCATGCTTTATCAATAGCCCAGGATATATTTTATTTTTAGAATTTTGTGAAACAGACTTGTATATTCTATTTTACAACTACAAATGCCTCCAAA	chr3:70014487-70014606
BA_j195992_043358	TTTTAGAATTTTGTGAAACAGACTTGTATATTCTATTTTACAACTACAAATGCCTCCAAAGTATTGTACAAATAAGTGTGCAGTATCTGTGAACTGAATTCACCACAGACTTTAGCTTTC	chr3:70014547-70014666
BA_j195992_043359	GTATTGTACAAATAAGTGTGCAGTATCTGTGAACTGAATTCACCACAGACTTTAGCTTTCTGAGCAAGAGGATTTTGCGTCAGAGAAATGTCTGTCCATTTTTATTCAGGGGAAACTTGA	chr3:70014607-70014726
BA_j195992_043360	TGAGCAAGAGGATTTTGCGTCAGAGAAATGTCTGTCCATTTTTATTCAGGGGAAACTTGATTTGAGATTTTTATGCCTGTGACTTCCTTGGAAATCAAATGTAAAGTTTAATTGAAAGAA	chr3:70014667-70014786
BA_j195992_043361	TTTGAGATTTTTATGCCTGTGACTTCCTTGGAAATCAAATGTAAAGTTTAATTGAAAGAATGTAAAGCAACCAAAAAGAAAAAAAAAAAGAAAGAAAGAGGAAAAGAAATCCATACTAAC	chr3:70014727-70014846
BA_j195992_043362	TGTAAAGCAACCAAAAAGAAAAAAAAAAAGAAAGAAAGAGGAAAAGAAATCCATACTAACCCTTTTCCATTTTATAAATGTATTGATTCATTGGTACTGCCTTAAAGATACAGTACCCCT	chr3:70014787-70014906
BA_j195992_043363	CCTTTTCCATTTTATAAATGTATTGATTCATTGGTACTGCCTTAAAGATACAGTACCCCTCTAGCTTTGTTTAGTCTTTATACTGCAAACTATTTAAAGAAATATGTATTCTGTAAAAGA	chr3:70014847-70014966
BA_j195992_043364	CTAGCTTTGTTTAGTCTTTATACTGCAAACTATTTAAAGAAATATGTATTCTGTAAAAGAAAAAAAAAATGCGGCCTTTTCATGAGGATCGTCTGGTTAGAAAACATAACTGATACCAAC	chr3:70014907-70015026
BA_j195992_043365	AAAAAAAAATGCGGCCTTTTCATGAGGATCGTCTGGTTAGAAAACATAACTGATACCAACCGAAACTGAAGGGAGTTAGACCAAGGCTCTGAAATATAAAGTCTAATCTTGCTCTCTTTT	chr3:70014967-70015086
BA_j195992_043366	CGAAACTGAAGGGAGTTAGACCAAGGCTCTGAAATATAAAGTCTAATCTTGCTCTCTTTTATTCTGTGCTGTTACAGTTTTCTTCATCAATGAGTGTGATCCAGTTTTTCATAAGATATT	chr3:70015027-70015146
BA_j195992_043367	ATTCTGTGCTGTTACAGTTTTCTTCATCAATGAGTGTGATCCAGTTTTTCATAAGATATTTTATTTTGAAATGGAAATTAATGTCCTCTCAAAGTAAAATATTGAGGAGCACTGAAAGTA	chr3:70015087-70015206
BA_j195992_043368	TTATTTTGAAATGGAAATTAATGTCCTCTCAAAGTAAAATATTGAGGAGCACTGAAAGTATGTTTTACTTTTTTTTTATTTTATTTTTGCTTTTGATAAGAAAACCGAACTGGGCATATT	chr3:70015147-70015266
BA_j195992_043369	TGTTTTACTTTTTTTTTATTTTATTTTTGCTTTTGATAAGAAAACCGAACTGGGCATATTTCTAATTGGCTTTACTATTTTTATTTTTAAATTATGTTTTACTGTTCATTTGATTTGTAC	chr3:70015207-70015326
BA_j195992_043370	TCTAATTGGCTTTACTATTTTTATTTTTAAATTATGTTTTACTGTTCATTTGATTTGTACAGATTCTTTATTATCATTGTTCTTTTCAATATATTTGTATTAATTTGTAAGAATATGCAT	chr3:70015267-70015386
BA_j195992_043371	AGATTCTTTATTATCATTGTTCTTTTCAATATATTTGTATTAATTTGTAAGAATATGCATCTTAAAATGGCAAGTTTTCCATATTTTTACAACTCACTGGTGGTTTTCCGCATTCTTTGT	chr3:70015327-70015446
BA_j195992_043372	CTTAAAATGGCAAGTTTTCCATATTTTTACAACTCACTGGTGGTTTTCCGCATTCTTTGTACACCCATGAAAGAAAACTTTTATGCAAGGTCTTGCATTTAAAAGACAGCTTTGCGAATA	chr3:70015387-70015506
BA_j195992_043373	ACACCCATGAAAGAAAACTTTTATGCAAGGTCTTGCATTTAAAAGACAGCTTTGCGAATATTTTGTAAATTACAGTCTCACTCAGAACTGTTTTTGGACACATTTAAGGTGTAGTATTAA	chr3:70015447-70015566
BA_j195992_043374	TTTTGTAAATTACAGTCTCACTCAGAACTGTTTTTGGACACATTTAAGGTGTAGTATTAATAGGTTAAAACCAGGCTTTCTAGAAAGAATAAACTTACATATTTATTTTTAGGACATGAA	chr3:70015507-70015626
BA_j195992_043375	TAGGTTAAAACCAGGCTTTCTAGAAAGAATAAACTTACATATTTATTTTTAGGACATGAAAATAGCAATATTCTTGGAGATTGATAACCATAGCATTAATACGCCCATTATGGTCATTTA	chr3:70015567-70015686
BA_j195992_043376	TGAATGGAATTTCTCAGTAGCAGCCTACAACTGAATAGCAAGTGGCATAAAGCATATCCATTCAGAATGAAGTGCCTTAAATATAGCAGTAGTCTTTTTTGGACTAGCACTGACTGAACT	chr3:70015912-70016031
BA_j195992_043377	TTCAGAATGAAGTGCCTTAAATATAGCAGTAGTCTTTTTTGGACTAGCACTGACTGAACTGTAATGTAGGGGAAAGTTTCATGATGGTATCTATAGTCAAGACGAACATGTAGCATGGTG	chr3:70015972-70016091
BA_j195992_043378	GTAATGTAGGGGAAAGTTTCATGATGGTATCTATAGTCAAGACGAACATGTAGCATGGTGCCTATGTAGACAATATAAGAGCTTCCAATTTTCCTTCAGATATTTTTAATATTAAATATA	chr3:70016032-70016151
BA_j195992_043379	CCTATGTAGACAATATAAGAGCTTCCAATTTTCCTTCAGATATTTTTAATATTAAATATATTTTAGTGACAGAGTGCCAACTTCTTTCATCAGGAAACCTTATTCAGGAGGGTTTTTAAA	chr3:70016092-70016211
BA_j195992_043380	TTTTAGTGACAGAGTGCCAACTTCTTTCATCAGGAAACCTTATTCAGGAGGGTTTTTAAAAAGTGTTTAAATGTCAAATGTGAATTGGTGATGGGTGATGGAGGGTTCAGAGAGGAGTGA	chr3:70016152-70016271
BA_j195992_043381	AAGTGTTTAAATGTCAAATGTGAATTGGTGATGGGTGATGGAGGGTTCAGAGAGGAGTGATCGTCAGATGTGTGAATGGACGGTTTAGGTGAAAATAATCAACTGCATAGTTCCCATGCA	chr3:70016212-70016331
BA_j195992_043382	TCGTCAGATGTGTGAATGGACGGTTTAGGTGAAAATAATCAACTGCATAGTTCCCATGCACGCTGGGCAATGAGAATCCTTGGAAACATTGGTGATGCTATCAGTTTTATAGCTTTATTT	chr3:70016272-70016391
BA_j195992_043383	CGCTGGGCAATGAGAATCCTTGGAAACATTGGTGATGCTATCAGTTTTATAGCTTTATTTCTTAAGGGGGTAGGGAAAATTAGTTCCCATTCTTTCAACCCCCTTAACTGTATAGCTCTT	chr3:70016332-70016451
BA_j195992_043384	CTTAAGGGGGTAGGGAAAATTAGTTCCCATTCTTTCAACCCCCTTAACTGTATAGCTCTTTTCCTAGAATAGTGACGCAAATCTGCATGAACAGCTAATTGTACCATAGTGTTCATTGAT	chr3:70016392-70016511
BA_j195992_043385	TTCCTAGAATAGTGACGCAAATCTGCATGAACAGCTAATTGTACCATAGTGTTCATTGATACAATCATAGCATTGTCTATTTTTCTCTTCATATTTATATGGGGGGGAGGGCGCTGGATG	chr3:70016452-70016571
BA_j195992_043386	ACAATCATAGCATTGTCTATTTTTCTCTTCATATTTATATGGGGGGGAGGGCGCTGGATGCAAAAGTTGAAGATCGTGATGCTATGATGTTAGTTTTCCTTAGCTGATTTTGAGGGTTTT	chr3:70016512-70016631
BA_j195992_043387	CAAAAGTTGAAGATCGTGATGCTATGATGTTAGTTTTCCTTAGCTGATTTTGAGGGTTTTTAAAAATAAAGCAAGGTTGACTAACCTACGGCCACGGGAACAGGACCATGGTTAAGCAAC	chr3:70016572-70016691
BA_j195992_043388	TAAAAATAAAGCAAGGTTGACTAACCTACGGCCACGGGAACAGGACCATGGTTAAGCAACCATATAGAAAGCTTTGTTGAAAGAAAGTATGGCATCTTGTACCACTGCCCTGACTGTCAC	chr3:70016632-70016751
BA_j195992_043389	CATATAGAAAGCTTTGTTGAAAGAAAGTATGGCATCTTGTACCACTGCCCTGACTGTCACAACTCCTAACCTTGCCATTGCCTGCCTCCCCCTCCCCTTCTCCTTAAGAGACAATTTCTG	chr3:70016692-70016811
BA_j195992_043390	AACTCCTAACCTTGCCATTGCCTGCCTCCCCCTCCCCTTCTCCTTAAGAGACAATTTCTGCAGGTGGCAGGTGAGCAAGCCCAGGAGAATGCTGCAATCTTGGGGGTGGTTTTATTTATT	chr3:70016752-70016871
BA_j195992_043391	CAGGTGGCAGGTGAGCAAGCCCAGGAGAATGCTGCAATCTTGGGGGTGGTTTTATTTATTTCTTTTTTGCCAAATAGAGTGTGGATTCATTTCAGGGGCTAGCTAAGCCAAGAGGCAGTG	chr3:70016812-70016931
BA_j195992_043392	TCTTTTTTGCCAAATAGAGTGTGGATTCATTTCAGGGGCTAGCTAAGCCAAGAGGCAGTGGTTTGGGCTTGTTGTTTGTAACAAGAAAATGATCCACACCACTCCCCCGATTCCCGGGTG	chr3:70016872-70016991
BA_j195992_043393	GTTTGGGCTTGTTGTTTGTAACAAGAAAATGATCCACACCACTCCCCCGATTCCCGGGTGCAGAATTGTAACTCGGGGTTGGGCCTCTATATGGAGTGACCAAAATGCCAAAATTGTCCA	chr3:70016932-70017051
BA_j195992_043394	CAGAATTGTAACTCGGGGTTGGGCCTCTATATGGAGTGACCAAAATGCCAAAATTGTCCATCTGCCTCTGAGTAGGGCAATGGAAATACCAAACCTTCTGACTTTGCCAAAAAGCATACA	chr3:70016992-70017111
BA_j195992_043395	TCTGCCTCTGAGTAGGGCAATGGAAATACCAAACCTTCTGACTTTGCCAAAAAGCATACAAGCAACCTGGTCATACATAGGATGACAAAATTCTTTCTGGTTGTTTTTAAACAATAAAGC	chr3:70017052-70017171
BA_j195992_043396	AGCAACCTGGTCATACATAGGATGACAAAATTCTTTCTGGTTGTTTTTAAACAATAAAGCAATAAGAACAAATACAATACATAGGAAGTTAAAAGCACAAAGGAATGAACTTATTAATAT	chr3:70017112-70017231
BA_j195992_043397	AATAAGAACAAATACAATACATAGGAAGTTAAAAGCACAAAGGAATGAACTTATTAATATTTTTGAAAAATGCACTGGGAAAAAGTTGATGTCAATAACAGTATAAAACAGCCCTATTTC	chr3:70017172-70017291
BA_j195992_043398	TTTTGAAAAATGCACTGGGAAAAAGTTGATGTCAATAACAGTATAAAACAGCCCTATTTCTTGATAAAAAATGACAAATGACTGTCTCTTGCGGATGCTTGGTACTGTAATGTTAATAAT	chr3:70017232-70017351
BA_j195992_043399	TTGATAAAAAATGACAAATGACTGTCTCTTGCGGATGCTTGGTACTGTAATGTTAATAATAGTCACCTGCTGTTGGATGCAGCAATAATTTCTGTATGGTCCATAGCACTGTATATTATG	chr3:70017292-70017411
BA_j195992_043400	AGTCACCTGCTGTTGGATGCAGCAATAATTTCTGTATGGTCCATAGCACTGTATATTATGGATCGATATTAATGTATCCAATGAAATAATCGACTTGTTCTTGATAGCCTCATTAAAGCA	chr3:70017352-70017471
BA_j195992_043401	GATCGATATTAATGTATCCAATGAAATAATCGACTTGTTCTTGATAGCCTCATTAAAGCATTTGGTTTTTCACATAGTGGTGGCCTATTGTGTTAATGCCAATTTTGAATGCTATCTGCC	chr3:70017412-70017531
BA_j195992_043402	TTTGGTTTTTCACATAGTGGTGGCCTATTGTGTTAATGCCAATTTTGAATGCTATCTGCCATATCAAAAAATGGTAGTGCACATTTTCTTCTGATTTAATGAATAACAAATTGCATGAAA	chr3:70017472-70017591
BA_j195992_043403	ATATCAAAAAATGGTAGTGCACATTTTCTTCTGATTTAATGAATAACAAATTGCATGAAAATTTAGAAAATGCCAGTAAGTACTTTTTTTGTTTAAAATGCCACTCTAAGATGTTACTTT	chr3:70017532-70017651
BA_j195992_043404	ATTTAGAAAATGCCAGTAAGTACTTTTTTTGTTTAAAATGCCACTCTAAGATGTTACTTTTTGGTTTTAAACATTTTTGATTACTTTTTGACTTACACTCAGATGAGGTGTAATTATGCA	chr3:70017592-70017711
BA_j195992_043405	TTGGTTTTAAACATTTTTGATTACTTTTTGACTTACACTCAGATGAGGTGTAATTATGCACCTTTTTTATCCCCCTCTGAATTTGGGGAGATTTTAAACTCCCAAATGCCAAGACTTCAT	chr3:70017652-70017771
BA_j195992_043406	CCTTTTTTATCCCCCTCTGAATTTGGGGAGATTTTAAACTCCCAAATGCCAAGACTTCATTTTAGATATAGGAGTTTTATTTAAAATGTTTCATTGAGAGGTGGCTTTAAAAAAGAGAAA	chr3:70017712-70017831
BA_j195992_043407	TTTAGATATAGGAGTTTTATTTAAAATGTTTCATTGAGAGGTGGCTTTAAAAAAGAGAAATTGTCAGAGAAACCCTTGCATATTTACAGAAAAGATATTGGGTTTTTAAAATACAAATTT	chr3:70017772-70017891
BA_j195992_043408	TTGTCAGAGAAACCCTTGCATATTTACAGAAAAGATATTGGGTTTTTAAAATACAAATTTACAATAATGAAAGCTTAATATACCCAGGCTGCCAGCTCCTGGTTGCCTTTTTTTTTTAAT	chr3:70017832-70017951
BA_j195992_043409	ACAATAATGAAAGCTTAATATACCCAGGCTGCCAGCTCCTGGTTGCCTTTTTTTTTTAATACACTACTTAAGAATCATTTGATAAATGTTGGATTTGAATTGGGAAGTGTCAGACAAAAC	chr3:70017892-70018011
BA_j195992_043410	ACACTACTTAAGAATCATTTGATAAATGTTGGATTTGAATTGGGAAGTGTCAGACAAAACATGTCTTTATTCCCTAGCTAGACCTTAAACTTCTGCCCTTTTAAAAAATATATTCTGGCT	chr3:70017952-70018071
BA_j195992_043411	ATGTCTTTATTCCCTAGCTAGACCTTAAACTTCTGCCCTTTTAAAAAATATATTCTGGCTTAACCTCTGGAGAAAATGAGCAAGAAACTTCCTGTAATGCTTCTGATCTGACTGTCAGCT	chr3:70018012-70018131
BA_j195992_043412	TAACCTCTGGAGAAAATGAGCAAGAAACTTCCTGTAATGCTTCTGATCTGACTGTCAGCTTTTTCCTACTTTTAATTTTCTTCTTAAATTGTAATATACAATAATCAAGGCCTTTCTTTT	chr3:70018072-70018191
BA_j195992_043413	TTTTCCTACTTTTAATTTTCTTCTTAAATTGTAATATACAATAATCAAGGCCTTTCTTTTTTAGACCTATTTGAATTATTTATATTTTCCCTAGAAGTATAACTGTAGGATCCCTTAAAA	chr3:70018132-70018251
BA_j195992_043414	TTAGACCTATTTGAATTATTTATATTTTCCCTAGAAGTATAACTGTAGGATCCCTTAAAAACATGTAAAAGTAGAAAGATTTCCTTTTGGAACAAGAGAGAATATTCTGGGCAAAATCAA	chr3:70018192-70018311
BA_j195992_043415	ACATGTAAAAGTAGAAAGATTTCCTTTTGGAACAAGAGAGAATATTCTGGGCAAAATCAAAAGCAAGTAAGTTGAAAATTGGGGCTTTTCATCTCCGGGGGATCTGCAGCAATACCTTCA	chr3:70018252-70018371
BA_j195992_043416	AAGCAAGTAAGTTGAAAATTGGGGCTTTTCATCTCCGGGGGATCTGCAGCAATACCTTCACCCACATTTCTGTCCTGATATTTACCAGTAAATAGTCATTTCACAGCCCATAAGAATCCT	chr3:70018312-70018431
BA_j195992_043417	CCCACATTTCTGTCCTGATATTTACCAGTAAATAGTCATTTCACAGCCCATAAGAATCCTTCATCTTTAGCTTCCCCCACTTACACACAGACACACACACACACACACACACACACACAC	chr3:70018372-70018491
BA_j195992_043418	TCATCTTTAGCTTCCCCCACTTACACACAGACACACACACACACACACACACACACACACACACAATTAACGTGTTATAGTGGTGTTACCTGAAGATTAGACATTTGCCTACAGTGTGTA	chr3:70018432-70018551
BA_j195992_043419	ACACAATTAACGTGTTATAGTGGTGTTACCTGAAGATTAGACATTTGCCTACAGTGTGTATGACTTCATTTGATATCCACAGAGTTACATTTCTTAAAATTTTATTAAGCCAATTCACTT	chr3:70018492-70018611
BA_j195992_043420	TGACTTCATTTGATATCCACAGAGTTACATTTCTTAAAATTTTATTAAGCCAATTCACTTTCAAATAAATTATATCCGTTCAATCACCACACATGACCTCTCAGTTAATCTTCCTGGGTT	chr3:70018552-70018671
BA_j195992_043421	TCAAATAAATTATATCCGTTCAATCACCACACATGACCTCTCAGTTAATCTTCCTGGGTTTGAATCTTATCTCTGCCCATGTCTAGCTCTATGATTTTGCGCAAGTTATTTGGCCTCCCT	chr3:70018612-70018731
BA_j195992_043422	TGAATCTTATCTCTGCCCATGTCTAGCTCTATGATTTTGCGCAAGTTATTTGGCCTCCCTGTGCCTCAAAAGTAGCTACCACATAGTGGTCTTGTGAAGACCATTCGAGTTAATAATACT	chr3:70018672-70018791
BA_j195992_043423	GTGCCTCAAAAGTAGCTACCACATAGTGGTCTTGTGAAGACCATTCGAGTTAATAATACTAGAATTTGTGCTTGACAGCACATAGTAAATGCTTAGTAAATGATAGCTTTTCTTATAATA	chr3:70018732-70018851
BA_j195992_043424	AGAATTTGTGCTTGACAGCACATAGTAAATGCTTAGTAAATGATAGCTTTTCTTATAATAATCACCTTCATTACTAAAATGGAAAATACTTTCTGGACCAACTAAAATCATCATATGTAT	chr3:70018792-70018911
BA_j195992_043425	ATCACCTTCATTACTAAAATGGAAAATACTTTCTGGACCAACTAAAATCATCATATGTATTAGCAGTGACATGCACACCACATTTGGCAAAGCACTGAATTACAACATAGATTGAAGACA	chr3:70018852-70018971
BA_j195992_043426	TAGCAGTGACATGCACACCACATTTGGCAAAGCACTGAATTACAACATAGATTGAAGACATGTGTAAACTGGCCAGGGGACAGAAGCCACAGGCTATTTAGGAGAAAGGAACCTTGCTGT	chr3:70018912-70019031
BA_j195992_043427	AGCTGAAATCTTTATTATATTCTTTAGAAAATTAAACTGTTTAATCCTTTGCAATATACACTGATATTATACAGCTAAGAGTGGTGTCTTGACTATATCCTGTCTTCAGTTTCCTATCAA	chr3:70019208-70019327
BA_j195992_043428	CTGATATTATACAGCTAAGAGTGGTGTCTTGACTATATCCTGTCTTCAGTTTCCTATCAATATTGAAATGTTTCTCAGGATTTTATTTTCAATTGTACTTACATTTGATGACTTCTTTGG	chr3:70019268-70019387
BA_j195992_043429	TATTGAAATGTTTCTCAGGATTTTATTTTCAATTGTACTTACATTTGATGACTTCTTTGGAAAACCATCTGAGAAGTTAATCTTCATAATCCAGCCAACATAAATGAACTCTTAGAATTA	chr3:70019328-70019447
BA_j195992_043430	AAAACCATCTGAGAAGTTAATCTTCATAATCCAGCCAACATAAATGAACTCTTAGAATTACTCTGTTTTTATTTTTTTGTGTATGCCAAGACTTAATGCATAGCCAAGTAGCATGAGGAA	chr3:70019388-70019507
BA_j195992_043431	CTCTGTTTTTATTTTTTTGTGTATGCCAAGACTTAATGCATAGCCAAGTAGCATGAGGAAAGCTCCTTTAAGAGGAGCGTTGTAAAGTTAGATTTTCATTATATTTAGAGAGAGGTTGTG	chr3:70019448-70019567
BA_j195992_043432	AGCTCCTTTAAGAGGAGCGTTGTAAAGTTAGATTTTCATTATATTTAGAGAGAGGTTGTGATGATCTCTTAATTCTTTGCTGCCACATCTGAGGCTCAATAGCAGTGGCTTTATGTCTGT	chr3:70019508-70019627
BA_j195992_043433	ATGATCTCTTAATTCTTTGCTGCCACATCTGAGGCTCAATAGCAGTGGCTTTATGTCTGTACCCATAATAACATGAATCCATAATACACGTCTGAACAGAGTGTAAGTGAAGAAGCTTTT	chr3:70019568-70019687
BA_j195992_043434	ACCCATAATAACATGAATCCATAATACACGTCTGAACAGAGTGTAAGTGAAGAAGCTTTTATTATCCCAGTTTTCCCAAGAGGCATATATCCTCCTCCCCTCAAAAAAGTGTAGAGTAAA	chr3:70019628-70019747
BA_j195992_043435	ATTATCCCAGTTTTCCCAAGAGGCATATATCCTCCTCCCCTCAAAAAAGTGTAGAGTAAATCTGCCATATTAAAATTGTCAAGGTCCTGTATATACATAAAATGTAGACATGGTTAATTG	chr3:70019688-70019807
BA_j195992_043436	TCTGCCATATTAAAATTGTCAAGGTCCTGTATATACATAAAATGTAGACATGGTTAATTGTATTTGTGTTCAGTATTTGTAGGTCTTTTGAGCCTATTACCTATACCAGATACACTGGAA	chr3:70019748-70019867
BA_j195992_043437	TATTTGTGTTCAGTATTTGTAGGTCTTTTGAGCCTATTACCTATACCAGATACACTGGAAAGTAATATGAGTATACACAAAACCAAATAAATTTCAGCAACGCATGTAAATGGTAAAGAC	chr3:70019808-70019927
BA_j195992_043438	AGTAATATGAGTATACACAAAACCAAATAAATTTCAGCAACGCATGTAAATGGTAAAGACAGTTTGCTTTTGAAAAATTTGCATTTTAAATTTCTAATTATGGAGTCAGTTGAAGATATA	chr3:70019868-70019987
BA_j195992_043439	AGTTTGCTTTTGAAAAATTTGCATTTTAAATTTCTAATTATGGAGTCAGTTGAAGATATATCCAAATGGGTGCAATTGTCACTCAAAATTCCTTACATATTATTCAGACAGCAAAATCTA	chr3:70019928-70020047
BA_j195992_043440	TCCAAATGGGTGCAATTGTCACTCAAAATTCCTTACATATTATTCAGACAGCAAAATCTATGTAAATAGAAGCCACGAAACTAGTGTTTCCCAAACTTCACTTTATGGAACTAGTTCCAC	chr3:70019988-70020107
BA_j195992_043441	TGTAAATAGAAGCCACGAAACTAGTGTTTCCCAAACTTCACTTTATGGAACTAGTTCCACAAGCTGTTGCACAAGTTGCTTTGAGGAATGGGGGTTTGGAGGTGGGCTGGGGTCAGGAAA	chr3:70020048-70020167
BA_j195992_043442	AAGCTGTTGCACAAGTTGCTTTGAGGAATGGGGGTTTGGAGGTGGGCTGGGGTCAGGAAATGCTATACTGTAGTTAATTTTGAGGAAGTTAGCTTTGGGAAATGCTGAGCTAAACAAATG	chr3:70020108-70020227
BA_j195992_043443	TGCTATACTGTAGTTAATTTTGAGGAAGTTAGCTTTGGGAAATGCTGAGCTAAACAAATGTGAACAAGTATTTCTACTGCAAGACTTCTCACATTCTAAATTATGCTAATGGGATTGAGA	chr3:70020168-70020287
BA_j195992_043444	TGAACAAGTATTTCTACTGCAAGACTTCTCACATTCTAAATTATGCTAATGGGATTGAGAGTTCGTAACATTTCCCAGTCTCATTTGGCCACAGGATTGTGTGTGTGTGTGTGTGCGCGC	chr3:70020228-70020347
BA_j195992_043445	GTTCGTAACATTTCCCAGTCTCATTTGGCCACAGGATTGTGTGTGTGTGTGTGTGCGCGCACGTGTGTAAGACACCTGCTAATTGTTCCAAAGAACACAGTTTGGGAAATTCTGGAGATT	chr3:70020288-70020407
BA_j195992_043446	ACGTGTGTAAGACACCTGCTAATTGTTCCAAAGAACACAGTTTGGGAAATTCTGGAGATTTTACAGAAATTATTTAAACTCAATAAATTTTTTTTTTGTTTTCCTAAGGCAAGTATGCTT	chr3:70020348-70020467
BA_j195992_043447	TTACAGAAATTATTTAAACTCAATAAATTTTTTTTTTGTTTTCCTAAGGCAAGTATGCTTACGTTTGTTTATGATTCCATAGGTAGACGTCATTGTCATTAAAAAAGTATTACTCTGAAG	chr3:70020408-70020527
BA_j195992_043448	ACGTTTGTTTATGATTCCATAGGTAGACGTCATTGTCATTAAAAAAGTATTACTCTGAAGAAACAAATTAGCTTAGGTTTTCATCTCCATTGAAAATATAAAATTCTGATTAAGGAAAAT	chr3:70020468-70020587
BA_j195992_043449	AAACAAATTAGCTTAGGTTTTCATCTCCATTGAAAATATAAAATTCTGATTAAGGAAAATATTGGCATTAAGAAACTGTTATTCCTGAATTTAAAAAGTAACATGTTTTCATTTTCAAAG	chr3:70020528-70020647
BA_j195992_043450	ATTGGCATTAAGAAACTGTTATTCCTGAATTTAAAAAGTAACATGTTTTCATTTTCAAAGAAAATATTCACTCTGGTTACACACATGTTCAATGTACCTTTTGTATGAGTGGTACTATAA	chr3:70020588-70020707
BA_j195992_043451	AAAATATTCACTCTGGTTACACACATGTTCAATGTACCTTTTGTATGAGTGGTACTATAAAAAGTTCTTTAAGTTGAATGTCTCCCACATCTTTAAATATGGACAACCTAATGTTTAGGA	chr3:70020648-70020767
BA_j195992_043452	AAAGTTCTTTAAGTTGAATGTCTCCCACATCTTTAAATATGGACAACCTAATGTTTAGGAAATATTTGGTTTATAACTTTAGGTTCAGCTTACTGGTTTTTGCTGGAAGGACATTAGGAA	chr3:70020708-70020827
BA_j195992_043453	AATATTTGGTTTATAACTTTAGGTTCAGCTTACTGGTTTTTGCTGGAAGGACATTAGGAAGAATTGTATGGTATTCAGAATTGATGTAGTCTTGTCAATGACTCTTTTTCAATGAAGGTA	chr3:70020768-70020887
BA_j195992_043454	GAATTGTATGGTATTCAGAATTGATGTAGTCTTGTCAATGACTCTTTTTCAATGAAGGTAAGTTCTGACAGAGGGATCAGGTTGTATCTCCAAAGTTCGGTTGTTAATTGGTTATAGGCC	chr3:70020828-70020947
BA_j195992_043455	AGTTCTGACAGAGGGATCAGGTTGTATCTCCAAAGTTCGGTTGTTAATTGGTTATAGGCCAACCCACAAGAGCTATATTAATTCTTACATGCCTGTAGTATATTATAGGACTTACTAAGA	chr3:70020888-70021007
BA_j195992_043456	AACCCACAAGAGCTATATTAATTCTTACATGCCTGTAGTATATTATAGGACTTACTAAGATTGTTTTAGAATTTAAACACTGTATTATGAAGCCCAAGGGAAAATACATTAACACACCTT	chr3:70020948-70021067
BA_j195992_043457	TTGTTTTAGAATTTAAACACTGTATTATGAAGCCCAAGGGAAAATACATTAACACACCTTTTCCACTCCTTACAGATGAGATCACAGATTTCTTTCATTCAATGTCTTTTAAAAATACTT	chr3:70021008-70021127
BA_j195992_043458	TTCCACTCCTTACAGATGAGATCACAGATTTCTTTCATTCAATGTCTTTTAAAAATACTTTTCAGCCCTCACTCTTCGCCTAGGAATAAACGGTGAGCAGAGGAATTTCACTCCAGTGGA	chr3:70021068-70021187
BA_j195992_043459	TTCAGCCCTCACTCTTCGCCTAGGAATAAACGGTGAGCAGAGGAATTTCACTCCAGTGGAATGAAGGAATTTATTGGCTCATATTACCATAAAGTCCAAATGGCAAATATAACTTCACGT	chr3:70021128-70021247
BA_j195992_043460	ATGAAGGAATTTATTGGCTCATATTACCATAAAGTCCAAATGGCAAATATAACTTCACGTATGCCTGGGTTCAAGGGCTCAAACAAGCATTCAATCTGCTTGTCTCTAATTTTCTTGGTG	chr3:70021188-70021307
BA_j195992_043461	ATGCCTGGGTTCAAGGGCTCAAACAAGCATTCAATCTGCTTGTCTCTAATTTTCTTGGTGCCAACCTCCTCTTGGAGGCAGGTCTTCTCCATGAGGTCCCCTCTGGCAGTTTCAAAGTCC	chr3:70021248-70021367
BA_j195992_043462	CCAACCTCCTCTTGGAGGCAGGTCTTCTCCATGAGGTCCCCTCTGGCAGTTTCAAAGTCCAGTAGAAAGCCAGCACCTCTTTCCCAGTTGCTATGGTGAAGTCCCTGTAGTAGTTCTGAT	chr3:70021308-70021427
BA_j195992_043463	AGTAGAAAGCCAGCACCTCTTTCCCAGTTGCTATGGTGAAGTCCCTGTAGTAGTTCTGATCAGCCCTACTTGGTTATGATCACCATAACCCAAAAATGGAACACACCAGTGGGCCAGGTC	chr3:70021368-70021487
BA_j195992_043464	CAGCCCTACTTGGTTATGATCACCATAACCCAAAAATGGAACACACCAGTGGGCCAGGTCTGGGTCACGTGTCCACTCTGCTAGATTCATTCAGCAGCACCTAAACCTTGTAGACCAAGA	chr3:70021428-70021547
BA_j195992_043465	TGGGTCACGTGTCCACTCTGCTAGATTCATTCAGCAGCACCTAAACCTTGTAGACCAAGAGACAAGGAGGTGGGACTCACCCAGACTCCAAAGGATACTGTTCCCAAAGCGGGAAGAGGA	chr3:70021488-70021607
BA_j195992_043466	GACAAGGAGGTGGGACTCACCCAGACTCCAAAGGATACTGTTCCCAAAGCGGGAAGAGGAATCTCTGTAAGCAAAACAACAGATACTCATTGCTTGGACTTCAAGAGGACTGGACAAACT	chr3:70021548-70021667
BA_j195992_043467	ATCTCTGTAAGCAAAACAACAGATACTCATTGCTTGGACTTCAAGAGGACTGGACAAACTCTACCCTTGCCAATCTTTTGCCTTTTCAGATGCACAGATTTGGGACTTTTTTCTTCCTTC	chr3:70021608-70021727
BA_j195992_043468	CTACCCTTGCCAATCTTTTGCCTTTTCAGATGCACAGATTTGGGACTTTTTTCTTCCTTCACCCTTAACCCCAGGGTGATAGAAAGGGAGGGAAGGAAGATATTAAATCCCTACAGCTGC	chr3:70021668-70021787
BA_j195992_043469	ACCCTTAACCCCAGGGTGATAGAAAGGGAGGGAAGGAAGATATTAAATCCCTACAGCTGCATCTCCCTCTTCCTCATTATTCATGGCTCATTTCTCATAACCAGCTCTCCGGCTCTCACC	chr3:70021728-70021847
BA_j195992_043470	ATCTCCCTCTTCCTCATTATTCATGGCTCATTTCTCATAACCAGCTCTCCGGCTCTCACCCCCTACTCAATCCTCTGCCAGACAGAGATCCTAAGACCCAAGTTTTGCAATAAAATACAG	chr3:70021788-70021907
BA_j195992_043471	CCCTACTCAATCCTCTGCCAGACAGAGATCCTAAGACCCAAGTTTTGCAATAAAATACAGTCATGTGCCACATAATGATGTTTTGGTCAATGATGGATTGCATATGTGATGGTGGTCACA	chr3:70021848-70021967
BA_j195992_043472	TCATGTGCCACATAATGATGTTTTGGTCAATGATGGATTGCATATGTGATGGTGGTCACATAAGATTACAATGGAGCTGAAAACTTTCTATCACCTAGTGACATTGCAGCTGTCATGCCA	chr3:70021908-70022027
BA_j195992_043473	TAAGATTACAATGGAGCTGAAAACTTTCTATCACCTAGTGACATTGCAGCTGTCATGCCATGAGCTCAATGCATTACTCACATGTTTGTGGTGATGTTGGTATAAACAAGCCTACCGCAC	chr3:70021968-70022087
BA_j195992_043474	TGAGCTCAATGCATTACTCACATGTTTGTGGTGATGTTGGTATAAACAAGCCTACCGCACTGTCAGTCATAGAGAATTATAGCACATACAATTATGAACGGTAACATAATACTTGATAAT	chr3:70022028-70022147
BA_j195992_043475	TGTCAGTCATAGAGAATTATAGCACATACAATTATGAACGGTAACATAATACTTGATAATAAATGACTATATTACGGATTTATGTATTTGCTATTTATCATTATTGTAGAGAGTACTCCT	chr3:70022088-70022207
BA_j195992_043476	AAATGACTATATTACGGATTTATGTATTTGCTATTTATCATTATTGTAGAGAGTACTCCTAATTGTTAAAATGGCAGGTCCTTCAGGAAGTATTCCAGAAGAAGGCATTGTCATCAGAGG	chr3:70022148-70022267
BA_j195992_043477	AATTGTTAAAATGGCAGGTCCTTCAGGAAGTATTCCAGAAGAAGGCATTGTCATCAGAGGAGATGACAGCTCTATGCATGTTCCTGCCCATGAAAACCTTCCAGAGGAACAAGATGTGGA	chr3:70022208-70022327
BA_j195992_043478	AGATGACAGCTCTATGCATGTTCCTGCCCATGAAAACCTTCCAGAGGAACAAGATGTGGAGGTGGAAAACAGTGATATTGATGATCCTGACCCTGTGAAGGCCTAAGCTAATGTCTCTGT	chr3:70022268-70022387
BA_j195992_043479	GGTGGAAAACAGTGATATTGATGATCCTGACCCTGTGAAGGCCTAAGCTAATGTCTCTGTTTTTGTCCTTGTTTTTAACAAAAAAGTTAAAAATTGTTTTAAAATGAAAAATAGTAAAAA	chr3:70022328-70022447
BA_j195992_043480	TTTTGTCCTTGTTTTTAACAAAAAAGTTAAAAATTGTTTTAAAATGAAAAATAGTAAAAAGCTTATAGAATAAGGATATAAAAAAGAAAAATTATTTTATTTACTTTTATTTTTATTCTC	chr3:70022388-70022507
BA_j195992_043481	TGTATTTTTTGGTAGAGACGGGGTTGCGCCTTGCTGGCCCAGCTGGTCTCATACTTCTGACCTCAAGTAATCCACCCACCTCGGCCTCCCAAAGTGCAGGGAATTCAGGTGTGAGCCTCT	chr3:70022664-70022783
BA_j195992_043482	CCTCAAGTAATCCACCCACCTCGGCCTCCCAAAGTGCAGGGAATTCAGGTGTGAGCCTCTGCGCCCAGCCAAGAAAATATTTGTGCACAGCTGTACAATGTGTGTTTCACACTGTGTTAT	chr3:70022724-70022843
BA_j195992_043483	GCGCCCAGCCAAGAAAATATTTGTGCACAGCTGTACAATGTGTGTTTCACACTGTGTTATTACAAAACAGTCAAAAAGTTAAAAGCATCAAAAAGTTTATAAAGTAAAAAATTATAGTAA	chr3:70022784-70022903
BA_j195992_043484	TACAAAACAGTCAAAAAGTTAAAAGCATCAAAAAGTTTATAAAGTAAAAAATTATAGTAAGCCAAGGTTAATTTATTACTGAAAAAAGAAATTTTGAGTAAATGTAATGTAACCTAAGTG	chr3:70022844-70022963
BA_j195992_043485	GCCAAGGTTAATTTATTACTGAAAAAAGAAATTTTGAGTAAATGTAATGTAACCTAAGTGTACAGTATTTATAAAGTCTACAGTAGTACAGTAATGTCCTAGGCCTTCACATTCATTTAC	chr3:70022904-70023023
BA_j195992_043486	TACAGTATTTATAAAGTCTACAGTAGTACAGTAATGTCCTAGGCCTTCACATTCATTTACCACTCACTCATTGACCCACCCAGAGTACCTTCTAGTCCTGTAAGCCCCATTCACGAGCCC	chr3:70022964-70023083
BA_j195992_043487	CACTCACTCATTGACCCACCCAGAGTACCTTCTAGTCCTGTAAGCCCCATTCACGAGCCCTATACAGGTATCCTATTTTTAAAATCTTTTATACAGTACTTTTACTGTACTTTTTCTATG	chr3:70023024-70023143
BA_j195992_043488	TATACAGGTATCCTATTTTTAAAATCTTTTATACAGTACTTTTACTGTACTTTTTCTATGTTTAGATACACAAATGCCATTATGTTAAAATTACCTACAATATTCAGTATTCAGAGGGCT	chr3:70023084-70023203
BA_j195992_043489	TTTAGATACACAAATGCCATTATGTTAAAATTACCTACAATATTCAGTATTCAGAGGGCTCACCAAGCACTCACTCCTCTAAATACAAATGGACTCTTACTTCTGTCATTTCTAAAGCCA	chr3:70023144-70023263
BA_j195992_043490	CACCAAGCACTCACTCCTCTAAATACAAATGGACTCTTACTTCTGTCATTTCTAAAGCCAACTTTGTTATCATGATGTTTTCAGTTGCCCATTGCAGAAACGAAACTCCATTTGGAAAAA	chr3:70023204-70023323
BA_j195992_043491	ACTTTGTTATCATGATGTTTTCAGTTGCCCATTGCAGAAACGAAACTCCATTTGGAAAAAAAAAAAAAAGGCAGGGAGGAGAGAGGGGAGTTTACTGGTTTTCATAACAAAACTCCAGGG	chr3:70023264-70023383
BA_j195992_043492	AAAAAAAAAGGCAGGGAGGAGAGAGGGGAGTTTACTGGTTTTCATAACAAAACTCCAGGGGTGAAACTCAGAATGGTGACTTCAGGTGCTCAAATGACCACTTCATGCATGCATTGCTCC	chr3:70023324-70023443
BA_j195992_043493	GTGAAACTCAGAATGGTGACTTCAGGTGCTCAAATGACCACTTCATGCATGCATTGCTCCCTCTTCTTAGATGTGCTCTCCTCTGTGTTGGCTTCATTTTTAGGCAAACTCTCCCTGTGA	chr3:70023384-70023503
BA_j195992_043494	CTCTTCTTAGATGTGCTCTCCTCTGTGTTGGCTTCATTTTTAGGCAAACTCTCCCTGTGAGGTGGCAAAATGGCTAATGGCCCCAAACACAACCTTGCAGTTTATCAACCAGCCCGGAAA	chr3:70023444-70023563
BA_j195992_043495	GGTGGCAAAATGGCTAATGGCCCCAAACACAACCTTGCAGTTTATCAACCAGCCCGGAAAGAGCATTTCTCTCCTCCCAGAGTCTCATTGGCCCAAACTGGCCAGTATGTTTAATCCTGG	chr3:70023504-70023623
BA_j195992_043496	GAGCATTTCTCTCCTCCCAGAGTCTCATTGGCCCAAACTGGCCAGTATGTTTAATCCTGGACCAGTCATTATTTCCAGGGGCATGGAATACATTGACAGGCTACTCCTAATCATATTTTT	chr3:70023564-70023683
BA_j195992_043497	ACCAGTCATTATTTCCAGGGGCATGGAATACATTGACAGGCTACTCCTAATCATATTTTTACCCATTGGGCTGGGATTGACTCAGCCTTTTTGGAGGGGAAGGAGGCAACCCTAAAAACT	chr3:70023624-70023743
BA_j195992_043498	ACCCATTGGGCTGGGATTGACTCAGCCTTTTTGGAGGGGAAGGAGGCAACCCTAAAAACTGAGAAGCCCTCATCCAAGTTGTCCTTTCTGACTATGTCCACTTGCTTTTCCAACAATCAG	chr3:70023684-70023803
BA_j195992_043499	GAGAAGCCCTCATCCAAGTTGTCCTTTCTGACTATGTCCACTTGCTTTTCCAACAATCAGCTCCTTATCTTTCAGGTTTCAGATGAAATTTCACCTTCTCAGAGAAGAGGTCAATGACCA	chr3:70023744-70023863
BA_j195992_043500	CTCCTTATCTTTCAGGTTTCAGATGAAATTTCACCTTCTCAGAGAAGAGGTCAATGACCACCTTACATAATAGAAAGGAGACTCTATTTGCCTTTCCTTAACCTACCATCTTGTTTATTT	chr3:70023804-70023923
BA_j195992_043501	CCTTACATAATAGAAAGGAGACTCTATTTGCCTTTCCTTAACCTACCATCTTGTTTATTTCCTTCATAGCCTTGGGTTGCCTTTTCTCCTTCTCCTTCTCCTTCTCTTTCTCCTTCTCCT	chr3:70023864-70023983
BA_j195992_043502	CCTTCATAGCCTTGGGTTGCCTTTTCTCCTTCTCCTTCTCCTTCTCTTTCTCCTTCTCCTTCTCGTTCTCCTTCTCCTTCTCCTTCTCCATCTCCATCTCCTGCTCCTTCTCCTTCTCCT	chr3:70023924-70024043
BA_j195992_043503	TCTCGTTCTCCTTCTCCTTCTCCTTCTCCATCTCCATCTCCTGCTCCTTCTCCTTCTCCTTCTCTATCTCCTTATTCTATCAGTTTGCTTCTCCTTCTCCTTCTCTATCTCCTTATTCTA	chr3:70023984-70024103
BA_j195992_043504	TCTCTATCTCCTTATTCTATCAGTTTGCTTCTCCTTCTCCTTCTCTATCTCCTTATTCTATCAGTTTGAGCTGGTTTCTCGTCCCTTTCATAGAAAGTATTCATATTTGTGATCAGTAGA	chr3:70024044-70024163
BA_j195992_043505	TCAGTTTGAGCTGGTTTCTCGTCCCTTTCATAGAAAGTATTCATATTTGTGATCAGTAGACAAGGGTTGGCAAGTTTTGCCACAATATTGTCAATAAGAATACAGTCTTATTTTAAAAAA	chr3:70024104-70024223
BA_j195992_043506	CAAGGGTTGGCAAGTTTTGCCACAATATTGTCAATAAGAATACAGTCTTATTTTAAAAAAATAAAATAAATGAAAGTACTAGGTTAAGAGAATCTGTTTGCTAGGACTGTGGAAGTATTT	chr3:70024164-70024283
BA_j195992_043507	ATAAAATAAATGAAAGTACTAGGTTAAGAGAATCTGTTTGCTAGGACTGTGGAAGTATTTGTTTATAAGCAGCATGTTATCACATCTTATTTACATGAGTTCTTGGGAGAATAAAACTTC	chr3:70024224-70024343
BA_j195992_043508	GTTTATAAGCAGCATGTTATCACATCTTATTTACATGAGTTCTTGGGAGAATAAAACTTCCACATGAATTAACTTATGGATAGCTGAACTTAGCGCTTTAAATGGCCAAAATTTTATTTT	chr3:70024284-70024403
BA_j195992_043509	CACATGAATTAACTTATGGATAGCTGAACTTAGCGCTTTAAATGGCCAAAATTTTATTTTCACTATTTTTGATGATAGGCTTTCTCAAGTGTATGATTCTCTACCTCTTGAAACAGACTG	chr3:70024344-70024463
BA_j195992_043510	CACTATTTTTGATGATAGGCTTTCTCAAGTGTATGATTCTCTACCTCTTGAAACAGACTGTAAAGAATATAATTTTACCTGTGCTTGATGGCTCAGGGTCATCTTTAAGATTATTATTAC	chr3:70024404-70024523
BA_j195992_043511	TAAAGAATATAATTTTACCTGTGCTTGATGGCTCAGGGTCATCTTTAAGATTATTATTACTTTGAGCTCTAACGCAATGGTGTCCTTGGAGGCTTCAGAGATGTAATGAAGGTTTTGGTC	chr3:70024464-70024583
BA_j195992_043512	TTTGAGCTCTAACGCAATGGTGTCCTTGGAGGCTTCAGAGATGTAATGAAGGTTTTGGTCCCTATATGAAGAGGCCCTAGAGAGCAGCACTTTCACTCCATCTTCTTTCCCCCCAAACCC	chr3:70024524-70024643
BA_j195992_043513	CCTATATGAAGAGGCCCTAGAGAGCAGCACTTTCACTCCATCTTCTTTCCCCCCAAACCCCTTCAGATTTACTGCTCCAGCTCTGCTGTGGGCTTGAGAGAATTGCTAATCCAGTTAAGT	chr3:70024584-70024703
BA_j195992_043514	CTTCAGATTTACTGCTCCAGCTCTGCTGTGGGCTTGAGAGAATTGCTAATCCAGTTAAGTCTTTAATAGTTAACAGAATTGTGTCTTGTATAAGGTAAATGTGCCTCATGTAAAGATCTG	chr3:70024644-70024763
BA_j195992_043515	CTTTAATAGTTAACAGAATTGTGTCTTGTATAAGGTAAATGTGCCTCATGTAAAGATCTGGGCATTCTGCTGCCTGTGCTGCAATGCATAAGCTTTAGTGCTTTGATTTTGGCTATGAAG	chr3:70024704-70024823
BA_j195992_043516	GGCATTCTGCTGCCTGTGCTGCAATGCATAAGCTTTAGTGCTTTGATTTTGGCTATGAAGAAAACTTTTCCTCCCCTAGTTGCCTGTTTTTTCCACTGGACTTCAGCTAATTAGAAGTTG	chr3:70024764-70024883
BA_j195992_043517	AAAACTTTTCCTCCCCTAGTTGCCTGTTTTTTCCACTGGACTTCAGCTAATTAGAAGTTGCTGGATCTGTGACCTAGTTAAATAAGTTTTTCTATAATTAGAAACACAGGTTGGACTCGT	chr3:70024824-70024943
BA_j195992_043518	CTGGATCTGTGACCTAGTTAAATAAGTTTTTCTATAATTAGAAACACAGGTTGGACTCGTTAGGGTCATGAGATTTCATTTTGTTAAGCCACTTGTAAGCCATTCTTTCAACACTTTGTA	chr3:70024884-70025003
BA_j195992_043519	TAGGGTCATGAGATTTCATTTTGTTAAGCCACTTGTAAGCCATTCTTTCAACACTTTGTAGAAATTCTGTTAGGTTAGTCCAACTCAGATGATGACAGAGTCAGCAAACTTTTCTGTAAA	chr3:70024944-70025063
BA_j195992_043520	GAAATTCTGTTAGGTTAGTCCAACTCAGATGATGACAGAGTCAGCAAACTTTTCTGTAAAGGGCCAGGAAATAAATACTTTAGGCTTTTCGAGCCAAAAGGCAAAATTAAATATATTGTA	chr3:70025004-70025123
BA_j195992_043521	GGGCCAGGAAATAAATACTTTAGGCTTTTCGAGCCAAAAGGCAAAATTAAATATATTGTATTGGTGCTTACGTAACAAGAGAGAAAACAAATTTCTATAAATTTTTCATTGATGAAATGC	chr3:70025064-70025183
BA_j195992_043522	TTGGTGCTTACGTAACAAGAGAGAAAACAAATTTCTATAAATTTTTCATTGATGAAATGCTAAGTTTAATAATAATTGAATATCATTCTTGTAATACAACTCTACTATGAAGAAAAATGG	chr3:70025124-70025243
BA_j195992_043523	TAAGTTTAATAATAATTGAATATCATTCTTGTAATACAACTCTACTATGAAGAAAAATGGAATTCTTTTGGGGGAAAAATAACATTTTGATTAATTGCGGTTCAAAGTTCCTGTCCCCTA	chr3:70025184-70025303
BA_j195992_043524	AATTCTTTTGGGGGAAAAATAACATTTTGATTAATTGCGGTTCAAAGTTCCTGTCCCCTAGCCTCAAACTGATTGTAAATGCTTATCTGTAAAAGCTGCTCTTAACTCACAGGCTGTTCA	chr3:70025244-70025363
BA_j195992_043525	GCCTCAAACTGATTGTAAATGCTTATCTGTAAAAGCTGCTCTTAACTCACAGGCTGTTCAAAAACAAGTGGCAGGCCAGATTTGGCCTGCAGGCTATCTTTTCTCAACCCCTGGACTGTG	chr3:70025304-70025423
BA_j195992_043526	TAACTGTTTTCTCTTCTTCATTTTAGCAATAGAATGCCCTGAATTGTAGGTCAGCACATAGCCGTATTTGTGGGTTCCATAGTTCCCAGCCTCTGTTATAAGTAGGTGTGACCCTATCAT	chr3:70025443-70025562
BA_j195992_043527	GCCGTATTTGTGGGTTCCATAGTTCCCAGCCTCTGTTATAAGTAGGTGTGACCCTATCATTAAATGCTGCATAATGGGATGTGAGCAGTCCTCCATTTCTTCCTACTGTCTAGGAAAGAG	chr3:70025503-70025622
BA_j195992_043528	TAAATGCTGCATAATGGGATGTGAGCAGTCCTCCATTTCTTCCTACTGTCTAGGAAAGAGTGAAAGCTGAAATAGCTTCCTTGGACCAGAGATAAAGGTCCTATGTTGGATATGGTGGAG	chr3:70025563-70025682
BA_j195992_043529	TGAAAGCTGAAATAGCTTCCTTGGACCAGAGATAAAGGTCCTATGTTGGATATGGTGGAGCTGCTTCATCTTGCATCTCCGGAATGCTGTGTAGAAAAAAAAAGAAATGGTTGTCTTATT	chr3:70025623-70025742
BA_j195992_043530	CTGCTTCATCTTGCATCTCCGGAATGCTGTGTAGAAAAAAAAAGAAATGGTTGTCTTATTTAAGACCTGTGTGATGGTTAATACTGAGTATCAACTTTATTGGATTGAAGGATACGAAGT	chr3:70025683-70025802
BA_j195992_043531	TAAGACCTGTGTGATGGTTAATACTGAGTATCAACTTTATTGGATTGAAGGATACGAAGTATCGATCTTGAGTGTGTCTATGAGGGTGTTTCCAAAGGAGATTAACAATTGAGTCAGTGG	chr3:70025743-70025862
BA_j195992_043532	ACGGCTAGAATATAAGCAGGCAGAAAAATGTGAAAAAGAGAGACCGGCCTAGACTCCCAGCCTACATCTTTCTCCTGTGGTGGATGCTTCCTGTCCTTGAACATCGAACACCAAGTTCTT	chr3:70025920-70026039
BA_j195992_043533	TATATATATATATATATATATATATATATATATTTTTTTTTTCCTTTAGTTCTGTCTCTAGATAACCCTGATTAATACAGATCAGATTTTGGTACCAGGAGTGATTGTAAAGGAACAGAA	chr3:70026151-70026270
BA_j195992_043534	GATAACCCTGATTAATACAGATCAGATTTTGGTACCAGGAGTGATTGTAAAGGAACAGAATATTAAGGATGGGGTTCTTTAGTCAGTTTTGGGGTTTCTGGAGCTGGCTGCTTAATACGA	chr3:70026211-70026330
BA_j195992_043535	TATTAAGGATGGGGTTCTTTAGTCAGTTTTGGGGTTTCTGGAGCTGGCTGCTTAATACGATTAGACCCCAAAATTCTAAGGACTCTACCTCTAATAGTATGGAGAACACCACTGGTAGTC	chr3:70026271-70026390
BA_j195992_043536	TTAGACCCCAAAATTCTAAGGACTCTACCTCTAATAGTATGGAGAACACCACTGGTAGTCCTTGGCATTAACCATTTAGAGAATTATGCAAAATAAATGCATTTGACATTCCCGATTCAT	chr3:70026331-70026450
BA_j195992_043537	CTTGGCATTAACCATTTAGAGAATTATGCAAAATAAATGCATTTGACATTCCCGATTCATCGCTAGTGAGAGGCAAAGAGTTTAGTGACTCTATACATAATAACTTTGACCATATAGAGA	chr3:70026391-70026510
BA_j195992_043538	CGCTAGTGAGAGGCAAAGAGTTTAGTGACTCTATACATAATAACTTTGACCATATAGAGAGAACCAAGGAACATAATGAAGCTGGTTGGTTGCTCCTAAGTTCAGTGAGCAAAGTGATGA	chr3:70026451-70026570
BA_j195992_043539	AGTTCAGTGAGCAAAGTGATGAAAGAAAATGATGAACTCAGGGATTCTATGTCCTGGCTTCAGTAGCAGATACTGAGCCTCAAATCTGCAAAGATTGCCCTGAGTGAAAGTCTTATCTTC	chr3:70026549-70026668
BA_j195992_043540	CAGTAGCAGATACTGAGCCTCAAATCTGCAAAGATTGCCCTGAGTGAAAGTCTTATCTTCCGTAGAGAAAGAGCTGCAATTGTAGAAAAACAGACACAAGCTCTTATCATATAAGTGGCT	chr3:70026609-70026728
BA_j195992_043541	CGTAGAGAAAGAGCTGCAATTGTAGAAAAACAGACACAAGCTCTTATCATATAAGTGGCTGACCAGCAAAAAAAGGTGCATGTACAGCTTTACCAGGTGTCTACTGTTGAAGTGAGAGCA	chr3:70026669-70026788
BA_j195992_043542	GACCAGCAAAAAAAGGTGCATGTACAGCTTTACCAGGTGTCTACTGTTGAAGTGAGAGCATTGATTGGAAAAGAATGGGACCCTGCAACTTGGAATGGGAATGTGTGGGAGGACCCTGAT	chr3:70026729-70026848
BA_j195992_043543	ATTGGAAAAGAATGGGACCCTGCAACTTGGAATGGGAATGTGTGGGAGGACCCTGATGACGCTAGGGACACTGAGTTTGTAAACTCTGATGAACCCTTTTGGCCAGAAGAAACAGCTTCC	chr3:70026792-70026911
BA_j195992_043544	GCTAGGGACACTGAGTTTGTAAACTCTGATGAACCCTTTTGGCCAGAAGAAACAGCTTCCCCATCCCCAGTAGTGGCAACATTCCCTCCCCAAACCACGCTGCCATGAACCTTTCTACCT	chr3:70026852-70026971
BA_j195992_043545	CCATCCCCAGTAGTGGCAACATTCCCTCCCCAAACCACGCTGCCATGAACCTTTCTACCTTTGTCTGAGGAGATAAACCCCGTGCTGCCTGAGGCAAGAGCGATGGCCTCCCCTGAGGCA	chr3:70026912-70027031
BA_j195992_043546	TAGGGACTCTGCATTTAATATTGCAGCTTGGGGAGTTAAAAAATGTTCTAATCATCTATTTGCTTGGTTAGCTGAAATATGAAATTAGCTGTGAGTGAACTGGAAATGCCTGATCTCCCT	chr3:70027319-70027438
BA_j195992_043547	TGCTTGGTTAGCTGAAATATGAAATTAGCTGTGAGTGAACTGGAAATGCCTGATCTCCCTTGGTTTAATGTAGATGAAGGGATCCAAAGGCTTAGGGAGATTGGGATGGTGGAGTGGATT	chr3:70027379-70027498
BA_j195992_043548	TTGTAATTGCTCTTCTCTGTATGTCAGATCCAACAGTGGGAACCACAGTCACTCAACTACAAAATTTAAATACAATGGGGATAATTGTATACTGAGGTGGCAGAGGCCAAGTGGTGGCAC	chr3:70027608-70027727
BA_j195992_043549	AAAATTTAAATACAATGGGGATAATTGTATACTGAGGTGGCAGAGGCCAAGTGGTGGCACTCAACTGTCAAAGGCAAGGTGGGTATAGCTACCATAATGGACAGCAGAGGCAAAGCAGCA	chr3:70027668-70027787
BA_j195992_043550	TTCTCCCATACTTCCCCATGGAGACCTCTGGCCTTTTTCCAGGGTAACTGTGCATTGGGGAAAGGGAAATGATCAGACATTTAGGGGACTGCTGGACACTGGCTCTTGGATTCCAAAGGA	chr3:70028083-70028202
BA_j195992_043551	AAAGGGAAATGATCAGACATTTAGGGGACTGCTGGACACTGGCTCTTGGATTCCAAAGGACCCAAAACATCACTGTGGTCCTCCAGTTAAAGTAGGGTTTATGGAGGTCAGGTAATTAAT	chr3:70028143-70028262
BA_j195992_043552	CCCAAAACATCACTGTGGTCCTCCAGTTAAAGTAGGGTTTATGGAGGTCAGGTAATTAATGATGTTTTAGCTCAGGTCCAACTTACAGTGGGTCCAGTGTGTCCAGTGGGTCCAATGGTT	chr3:70028203-70028322
BA_j195992_043553	GATGTTTTAGCTCAGGTCCAACTTACAGTGGGTCCAGTGTGTCCAGTGGGTCCAATGGTTCCCCGGACTCTTCCTGTGGTCATTTCCCCAGTGCCAGAATGCAGAGTTGGCATAGACATA	chr3:70028263-70028382
BA_j195992_043554	TCCAATGGTTCCCCGGACTCTTCCTGTGGTCATTTCCCCAGTGCCAGAATGCAGAGTTGGCATAGACATACTTAGCAGCTGGCAGAACCCCCACATTGACTCCCTGACTGATAGGGTGAG	chr3:70028313-70028432
BA_j195992_043555	CATAGACATACTTAGCAGCTGGCAGAACCCCCACATTGACTCCCTGACTGATAGGGTGAGGGTTATTATGGTGGGAAAGACCAAATGGAAGCCATCAGAGCTGGCTCTACCTCAAAAGAT	chr3:70028373-70028492
BA_j195992_043556	GGTTATTATGGTGGGAAAGACCAAATGGAAGCCATCAGAGCTGGCTCTACCTCAAAAGATAGTAAATGAGTAACAATATTGTACCCTGGAGGGATTGCAGGGATTAGTGCCACCATCAAG	chr3:70028433-70028552
BA_j195992_043557	TTTGGCCTCTGCAGAAGACAGCTAGATCTTGGAGAATGACAGTGGATTATCATAAGCTTAACCAAGTGATGACTCCAATTGGAACTGCTGTACTAGATGTGGCTTCATTGCTTGAGTGAA	chr3:70028608-70028727
BA_j195992_043558	ACCAAGTGATGACTCCAATTGGAACTGCTGTACTAGATGTGGCTTCATTGCTTGAGTGAATTAACACAACTCATGGTACCTGGTATGGAGCCATTGACTTGGAAAATGCCTTTTTCTCCA	chr3:70028668-70028787
BA_j195992_043559	AACTCATGGTACCTGGTATGGAGCCATTGACTTGGAAAATGCCTTTTTCTCCATTCCTGTCCATAAGGCCCACCAGAAGCAGTCTGCCTTCAGCTGGTAAGTCCAGCAATATACATTCAC	chr3:70028735-70028854
BA_j195992_043560	CCATAAGGCCCACCAGAAGCAGTCTGCCTTCAGCTGGTAAGTCCAGCAATATACATTCACTGTCCTACCTTAGGGGTATCTCTACTCTCCTCCTTTGTGTCATAATCCTATTCGGAGAGA	chr3:70028795-70028914
BA_j195992_043561	TGTCCTACCTTAGGGGTATCTCTACTCTCCTCCTTTGTGTCATAATCCTATTCGGAGAGAACTTGATCGCTTTTCACTTCTGCAAGATATCACACTGGTCTATTACATTGATGACATTAT	chr3:70028855-70028974
BA_j195992_043562	CAACTAAAATTCAGGGACCTTCTACCTCAGCAAAATTTCCAGGGGACTAGTGGTATGGGGGCTGTTGAGATATCCCTTCTAAGGTTAAGGATAAGTTGCTGCATTTGGTCCCTCCTACAG	chr3:70029061-70029180
BA_j195992_043563	GCTGTTGAGATATCCCTTCTAAGGTTAAGGATAAGTTGCTGCATTTGGTCCCTCCTACAGCCAAGAAAGAGGCACAATACCTAGTGGGCCTATTTGGATTTTGGAGGTAACACATTCCTC	chr3:70029121-70029240
BA_j195992_043564	CCAAGAAAGAGGCACAATACCTAGTGGGCCTATTTGGATTTTGGAGGTAACACATTCCTCATTTGTGTTTGTTACTCTTGCCCGTTTATCGAGTGACCCGAAAGACTGCCAGTTTTGAGT	chr3:70029181-70029300
BA_j195992_043565	ATTTGTGTTTGTTACTCTTGCCCGTTTATCGAGTGACCCGAAAGACTGCCAGTTTTGAGTGGGGTTCAGAATAGAAGAAGGCTCTGCAACAGGTTCAGGCTGCTGTGTAAGCTGCTCTGC	chr3:70029241-70029360
BA_j195992_043566	GGGGTTCAGAATAGAAGAAGGCTCTGCAACAGGTTCAGGCTGCTGTGTAAGCTGCTCTGCCACTTGGGACACATGACACAGCAGAAACAATGGTGCCTGAGGTGTCAGTGGCAGACAGGA	chr3:70029301-70029420
BA_j195992_043567	CACTTGGGACACATGACACAGCAGAAACAATGGTGCCTGAGGTGTCAGTGGCAGACAGGATGCTCTTTGGGGCCTTTCGCAGGCCCCCGTAGGTATATCATAGTGGAGGCCTCTAGGATT	chr3:70029361-70029480
BA_j195992_043568	TGCAGATAACTACTCTCCTTTTGAGAGACAGCTCTTGGCCTATTACTGGGCTTTTGTGGAAACTGAACGTTTGACTATGAATCATCAAGTCACCATGCAACCTGAACTGCTTATCATGAT	chr3:70029505-70029624
BA_j195992_043569	AACTGAACGTTTGACTATGAATCATCAAGTCACCATGCAACCTGAACTGCTTATCATGATCTGGGTGCTTTCTGATCTATCTAACCATAAAGTGGGCCATGCACAGCAGCATTCCATCAT	chr3:70029565-70029684
BA_j195992_043570	CTGGGTGCTTTCTGATCTATCTAACCATAAAGTGGGCCATGCACAGCAGCATTCCATCATCAAATGGAAGTGGTAGATATATAATTGGGTTTGAGCAGGTCCTGAAGGCACAAGTAAGTT	chr3:70029625-70029744
BA_j195992_043571	CAAATGGAAGTGGTAGATATATAATTGGGTTTGAGCAGGTCCTGAAGGCACAAGTAAGTTACATGGGGAAGGGGTTCAAATGCCCATGGTCTCCACTCCTGCCTCCCTGCCTTCTCTTTC	chr3:70029685-70029804
BA_j195992_043572	ACATGGGGAAGGGGTTCAAATGCCCATGGTCTCCACTCCTGCCTCCCTGCCTTCTCTTTCCCAGCCTGCACCAATGACCTCATGGTGAGTTCTCCGTGATCAGTTGACAGAGGAAGAGAA	chr3:70029745-70029864
BA_j195992_043573	CCAGCCTGCACCAATGACCTCATGGTGAGTTCTCCGTGATCAGTTGACAGAGGAAGAGAAGACCAGAGCCTGGTTCACAGGTGGTTCTGCACTACATGCAGGCATCACCCGAAAGTGGAC	chr3:70029805-70029924
BA_j195992_043574	GACCAGAGCCTGGTTCACAGGTGGTTCTGCACTACATGCAGGCATCACCCGAAAGTGGACAGCTGTAGCACTACAGCCCCTTTCTAGGATATCCCTGTAGCACAGTGGTGAAGGGAAATC	chr3:70029865-70029984
BA_j195992_043575	CAGTGGTGAAGGGAAATCTTCCCAGTGGGCAGAACTTTGAGCAGTTCACCTGGTTGTGCATTTTGCATGGAAGGTGAAATGGCCAGATGTGCTATTATATATTGATTCATGGGCTGTAGC	chr3:70029967-70030086
BA_j195992_043576	TTTTGCATGGAAGGTGAAATGGCCAGATGTGCTATTATATATTGATTCATGGGCTGTAGCCAATGGTTTGGCTGGATGGTCAAGGACTTGGAAGAAGAATGATTAGAAAATTGGTGACAA	chr3:70030027-70030146
BA_j195992_043577	CAATGGTTTGGCTGGATGGTCAAGGACTTGGAAGAAGAATGATTAGAAAATTGGTGACAAAGAAATTTGGGGAGGAGGTATGTGGATGGACCTTTCTGAGTGGTCAAAAACTGGGAAGAT	chr3:70030087-70030206
BA_j195992_043578	AGAAATTTGGGGAGGAGGTATGTGGATGGACCTTTCTGAGTGGTCAAAAACTGGGAAGATATTTGTATCCCATTTGAGTGCTCACCAACAGGTGATGTCAGCAGAGGAGAATTTTAATAA	chr3:70030147-70030266
BA_j195992_043579	ATTTGTATCCCATTTGAGTGCTCACCAACAGGTGATGTCAGCAGAGGAGAATTTTAATAATCAGGTGGATAGGATTCTGTGGACACCACTAGCCTCTTTCCCCAGCCACCCCTGTCACCG	chr3:70030207-70030326
BA_j195992_043580	TCAGGTGGATAGGATTCTGTGGACACCACTAGCCTCTTTCCCCAGCCACCCCTGTCACCGCCCAATGGGCCCATGAACAAAGAGGCCATGGTGGCAGGGATGGAGGTTACACATGGGTTC	chr3:70030267-70030386
BA_j195992_043581	CCCAATGGGCCCATGAACAAAGAGGCCATGGTGGCAGGGATGGAGGTTACACATGGGTTCAGCAACATGGGCTTCCACTCACCAAGGCTGACCTGATTACGGCCACTGCTGAGTGCCCAA	chr3:70030327-70030446
BA_j195992_043582	AGCAACATGGGCTTCCACTCACCAAGGCTGACCTGATTACGGCCACTGCTGAGTGCCCAATTTGCCAGCAGCACAGACCAACCCTGAGCCATCGATATGGCACCATTACTTGCGGTGATC	chr3:70030387-70030506
BA_j195992_043583	TTTGCCAGCAGCACAGACCAACCCTGAGCCATCGATATGGCACCATTACTTGCGGTGATCAACCAGGTACCTGGTGGCAGATTGATTATATTGGACCTCTTCCATCATTGAAAGGGCAGA	chr3:70030447-70030566
BA_j195992_043584	CGGTGATCAACCAGGTACCTGGTGGCAGATTGATTATATTGGACCTCTTCCATCATTGAAAGGGCAGAGGTTTGTCCTCACTGGAATAGACACTTACTCCAGATATGGGTTGGTGTATCC	chr3:70030499-70030618
BA_j195992_043585	ATTCCATACAGCATTGCCTCTGACCAAGGCACTCACTTTACAGCTAAAGGAGTGTGGCAGTGGGCTCATGGAATTCACTGGCCTTACCATCATCCTGAAGCAGGTGGATTGATAGATCAA	chr3:70030686-70030805
BA_j195992_043586	TGGGCTCATGGAATTCACTGGCCTTACCATCATCCTGAAGCAGGTGGATTGATAGATCAATGAAATGGCCTTTTGAAGTAACAATTACAGTGCCAACGAGGTGACAATACTTTGCAAGGC	chr3:70030746-70030865
BA_j195992_043587	TGAAATGGCCTTTTGAAGTAACAATTACAGTGCCAACGAGGTGACAATACTTTGCAAGGCTGCGGCAAAGTTCTCCAGAAGGCTGTGTATGCTATGAATCAGCGCCCAATGTATAGCACT	chr3:70030806-70030925
BA_j195992_043588	TGCGGCAAAGTTCTCCAGAAGGCTGTGTATGCTATGAATCAGCGCCCAATGTATAGCACTGTTTCTCCCATAGCCAGAATTCATGGGTCCAGGAATCAAGGGGTGGAAGTGGAAATGGCA	chr3:70030866-70030985
BA_j195992_043589	TTATATTCTGCCGGCCTAGAGGTCTTAGTTCCAGAGGGAGGAATGCTGCCACCAGGAGACAAAACAACATTTGTATTAAACTGGAAATTAAGATTGCCACCTGAACACTTTGAGCCCTCC	chr3:70031046-70031165
BA_j195992_043590	AAAACAACATTTGTATTAAACTGGAAATTAAGATTGCCACCTGAACACTTTGAGCCCTCCCTACCTTTAAGTCAACAGGCTAAGAAGGGAGCTATAGTGTTGGCTGGGGTGATTGACCCA	chr3:70031106-70031225
BA_j195992_043591	ATCAGTCTACTACTCCACAATGGAGGTAAGGAAGAGTATGAATGGAATACAGGCGATCCACTGGGCATCTCTTAGTATTACCATGTCCTCTGATTAAGGCCAATGGGAAACTATAACAGC	chr3:70031241-70031360
BA_j195992_043592	ACGACCTACTGAGATGCTTGCTGAAGGCCAAGGGAATACAGAATGTGTATTAGAAGAAGGTGATCATTAATACCAGCTACCACTACGTGACCATCTCTAGAAACGAGGACAGTAATTGTC	chr3:70031438-70031557
BA_j195992_043593	TGATCATTAATACCAGCTACCACTACGTGACCATCTCTAGAAACGAGGACAGTAATTGTCATGAGTATTTCCTCCTCCTTTTGCTAAAAACATGTTTGGGCAAGTATACACTTGCACTAA	chr3:70031498-70031617
BA_j195992_043594	ATGAGTATTTCCTCCTCCTTTTGCTAAAAACATGTTTGGGCAAGTATACACTTGCACTAAGAAAATATCTTCATTTTATTTCCTTTCTCCCCTATCATGTGACATAAGATTTATTGACTT	chr3:70031558-70031677
BA_j195992_043595	GAAAATATCTTCATTTTATTTCCTTTCTCCCCTATCATGTGACATAAGATTTATTGACTTTATATAAGCATTTAAGTATTGTTAACTTTATGTAACAGTATTTGAGTAGGGTATTGGTGC	chr3:70031618-70031737
BA_j195992_043596	TATATAAGCATTTAAGTATTGTTAACTTTATGTAACAGTATTTGAGTAGGGTATTGGTGCATTTGCCGTTGTATGAAGGATAGTTGTATTATGTTAGGGGTAATTATGACCTCATTATTG	chr3:70031678-70031797
BA_j195992_043597	ATTTGCCGTTGTATGAAGGATAGTTGTATTATGTTAGGGGTAATTATGACCTCATTATTGTCTTTATTTGAAGATTATGTACAATCTTAGGAGACGTGTCTGGGTTCAAGTTAACAAAGG	chr3:70031738-70031857
BA_j195992_043598	TCTTTATTTGAAGATTATGTACAATCTTAGGAGACGTGTCTGGGTTCAAGTTAACAAAGGGTGGACTTGAAATGGTTAATACTGAGTGTCAACTTGATTAGATTAAAGGATGCAAAGCAT	chr3:70031798-70031917
BA_j195992_043599	AAGGAGATTCACATTTGAGTCAGTGGGCTGGGAAAGGCAAACCCACCCTTAATCTGGAGGGCACAATCTAATCAGCTGCCAGTGCATCTAGAATATAAGCAGGCAGAAAAGTGTGAAAAA	chr3:70031950-70032069
BA_j195992_043600	GCACAATCTAATCAGCTGCCAGTGCATCTAGAATATAAGCAGGCAGAAAAGTGTGAAAAAGAGAAACTGGCCTAGCCTCCCAGCCTACATCTTTCTCCCGTGTGGGGTGGTTCCTGCCCT	chr3:70032010-70032129
BA_j195992_043601	GCCAGTGCATCTAGAATATAAGCAGGCAGAAAAGTGTGAAAAAGAGAAACTGGCCTAGCCTCCCAGCCTACATCTTTCTCCCGTGTGGGGTGGTTCCTGCCCTCAAACATTGGGCTCCAA	chr3:70032027-70032146
BA_j195992_043602	TCCCAGCCTACATCTTTCTCCCGTGTGGGGTGGTTCCTGCCCTCAAACATTGGGCTCCAAGTTCTTCAGTTTTGGAACTCGAACTGGCTCTCCTTCCTCCTCAGCCTGCAGACGGCCTAT	chr3:70032087-70032206
BA_j195992_043603	GTTCTTCAGTTTTGGAACTCGAACTGGCTCTCCTTCCTCCTCAGCCTGCAGACGGCCTATTGTGAAACCTTGTGATCATGTGAGTTAATACTTAACAAGCTCCCCTGTGTGTGTGTGTGT	chr3:70032147-70032266
BA_j195992_043604	CTGTGTGTGTGTGTGTGTGTGTGTGTGTGTGTGTGTGTGTGTGTGTATAGGATCTTTTGTAATAACAGCTTAGCTATGCGGACACATATATTATACGCTGCAGTTATAAGAAAGGAGTTT	chr3:70032251-70032370
BA_j195992_043605	AATAACAGCTTAGCTATGCGGACACATATATTATACGCTGCAGTTATAAGAAAGGAGTTTTTTCTCCTCCTCTTCCTTCTCTTTTTCCTGCTGCTCCTCTTCATCCTTTTCTTGAATGAT	chr3:70032311-70032430
BA_j195992_043606	TTTCTCCTCCTCTTCCTTCTCTTTTTCCTGCTGCTCCTCTTCATCCTTTTCTTGAATGATATTAATTCAGAATTTTCACTATTCCCTACTAGCCTTACTACTCAGATAATCTAAATTAAT	chr3:70032371-70032490
BA_j195992_043607	ATTAATTCAGAATTTTCACTATTCCCTACTAGCCTTACTACTCAGATAATCTAAATTAATGAGGTTTTCTCTGCTTAAGCAAAAACAAATTACATTCCCTTTGTAGCTTGAATAAGAATA	chr3:70032431-70032550
BA_j195992_043608	GAGGTTTTCTCTGCTTAAGCAAAAACAAATTACATTCCCTTTGTAGCTTGAATAAGAATAGCTGAATTTGAATTTAAAAGGTATCTAAGGATTTTGTATGTTTCCTAAACAAAGCTAATG	chr3:70032491-70032610
BA_j195992_043609	GCTGAATTTGAATTTAAAAGGTATCTAAGGATTTTGTATGTTTCCTAAACAAAGCTAATGAGATGTAGTTGTTCTTTTGTAACAGTGGGAAGCAAAAAACATGGGATGCATATCTTACTT	chr3:70032551-70032670
BA_j195992_043610	AGATGTAGTTGTTCTTTTGTAACAGTGGGAAGCAAAAAACATGGGATGCATATCTTACTTTGGTTAGTGAAACCTGCAGGCAGATTTTATCTGTTTGTTGGGATTAGTATAAAAGACTGG	chr3:70032611-70032730
BA_j195992_043611	TGGTTAGTGAAACCTGCAGGCAGATTTTATCTGTTTGTTGGGATTAGTATAAAAGACTGGATAATAGTATTTAATATTTATTTCTTTCATTGTCAGATGAACTTTTTCTTTAATCATATC	chr3:70032671-70032790
BA_j195992_043612	ATAATAGTATTTAATATTTATTTCTTTCATTGTCAGATGAACTTTTTCTTTAATCATATCTAGTTTGAGATGAGAAACTGCTGACTATGGAGTGTTATACCTATACACATTGTTCAAAAT	chr3:70032731-70032850
BA_j195992_043613	TAGTTTGAGATGAGAAACTGCTGACTATGGAGTGTTATACCTATACACATTGTTCAAAATTGAAAATTATACAAGAAATAAAACTACCACAAATGCTATGATTCACTGTAGAAAAGGATA	chr3:70032791-70032910
BA_j195992_043614	TGAAAATTATACAAGAAATAAAACTACCACAAATGCTATGATTCACTGTAGAAAAGGATAGTTATAATGATACTTTTCTTAACTTTCTGTGGGGGCGGTTGGCTATGAGATATGTGTTAA	chr3:70032851-70032970
BA_j195992_043615	GTTATAATGATACTTTTCTTAACTTTCTGTGGGGGCGGTTGGCTATGAGATATGTGTTAACTTGCTAAGTTCAGATCTCTCCTGCCCCCCGAAAGTTGACATCTCCCAACAAATTTAATG	chr3:70032911-70033030
BA_j195992_043616	CTTGCTAAGTTCAGATCTCTCCTGCCCCCCGAAAGTTGACATCTCCCAACAAATTTAATGTGCGAGAAGGATCCTGCCCTAGCAATGTCTAACATCACCGTAGCTTTCCACTTTTTCTCA	chr3:70032971-70033090
BA_j195992_043617	TGCGAGAAGGATCCTGCCCTAGCAATGTCTAACATCACCGTAGCTTTCCACTTTTTCTCATACCCAGTCTCTACTAGTGTTTCTGAGTAGTAAGGAGCATGAGCAAACTTTCTCTGCTAT	chr3:70033031-70033150
BA_j195992_043618	TACCCAGTCTCTACTAGTGTTTCTGAGTAGTAAGGAGCATGAGCAAACTTTCTCTGCTATTGAAAATCTAGCTCAAGGGTGACAAAAACACCACCCTTGGTTCTCACATCACCACTTCCT	chr3:70033091-70033210
BA_j195992_043619	TGAAAATCTAGCTCAAGGGTGACAAAAACACCACCCTTGGTTCTCACATCACCACTTCCTGAAACCACTTTCATGGCTGGCATTACTAATCAGTGGCTACAGTATCTCTCTGAGCCTGAA	chr3:70033151-70033270
BA_j195992_043620	GAAACCACTTTCATGGCTGGCATTACTAATCAGTGGCTACAGTATCTCTCTGAGCCTGAACATGGCTTCACAAGTCATAAAGATGTGTTCTTGGCAGCCACAGCTGATTGATCACAGTTG	chr3:70033211-70033330
BA_j195992_043621	CATGGCTTCACAAGTCATAAAGATGTGTTCTTGGCAGCCACAGCTGATTGATCACAGTTGTTTCTGAATGTGAAACCTATTTTCCAGCTCCAATCTACTTGGTGAAAAAAGCATGCGTTT	chr3:70033271-70033390
BA_j195992_043622	TTTCTGAATGTGAAACCTATTTTCCAGCTCCAATCTACTTGGTGAAAAAAGCATGCGTTTAGGAGGATATATCTGGTTCACAAATTTTCTTACCCAATAAGATGCTACTAAAGTGCATTA	chr3:70033331-70033450
BA_j195992_043623	AGGAGGATATATCTGGTTCACAAATTTTCTTACCCAATAAGATGCTACTAAAGTGCATTATTTGGCCCAATTTCAGGACCACAAGTAGGTAGCTTCTCTGTCACCTCCAAAAACAAACAA	chr3:70033391-70033510
BA_j195992_043624	TTTGGCCCAATTTCAGGACCACAAGTAGGTAGCTTCTCTGTCACCTCCAAAAACAAACAAAGGAAAAAATGTGTGCCATGTTAAAACGTAATCTATCCTTGGGAGCATTCCTACATTAAA	chr3:70033451-70033570
BA_j195992_043625	AGGAAAAAATGTGTGCCATGTTAAAACGTAATCTATCCTTGGGAGCATTCCTACATTAAACCTACAAAAAAAAGAGAACATAGTTATTTCTCAATCTGGATCCAGAACACTTCAATACCA	chr3:70033511-70033630
BA_j195992_043626	CCTACAAAAAAAAGAGAACATAGTTATTTCTCAATCTGGATCCAGAACACTTCAATACCAGTTATTCCTATGCCTTTCTTTTTTGTGTACCCAGTATTTAACCAATAAATATTTGAATGG	chr3:70033571-70033690
BA_j195992_043627	GTTATTCCTATGCCTTTCTTTTTTGTGTACCCAGTATTTAACCAATAAATATTTGAATGGATGAGTAAATGAATGCTCATGTGTAACAGTTCAAGTAATATTTTTGAATATGTTCTGAAT	chr3:70033631-70033750
BA_j195992_043628	ATGAGTAAATGAATGCTCATGTGTAACAGTTCAAGTAATATTTTTGAATATGTTCTGAATAGAATTTCAGAATTTGGAGAGAAATTAGAAGCACCTCTTCCAATGATTTACAAGACAGGG	chr3:70033691-70033810
BA_j195992_043629	AGAATTTCAGAATTTGGAGAGAAATTAGAAGCACCTCTTCCAATGATTTACAAGACAGGGTGCAGAGTTTTAAAAAAGTATAGTAAATAGTATAACTTTTTTACTTCAAAAAGCAAAAGT	chr3:70033751-70033870
BA_j195992_043630	TGCAGAGTTTTAAAAAAGTATAGTAAATAGTATAACTTTTTTACTTCAAAAAGCAAAAGTAGCTATTTAATAATGTAGAAAGGAAAGATCTTTTTATTGGGGAAGTGTGGAGGTACCACT	chr3:70033811-70033930
BA_j195992_043631	AGCTATTTAATAATGTAGAAAGGAAAGATCTTTTTATTGGGGAAGTGTGGAGGTACCACTTCTTGAGTGTGAAGACACATACGCAGAGGAGGGGAATAGAGGTGTAAGATTCTGCTGTTT	chr3:70033871-70033990
BA_j195992_043632	TCTTGAGTGTGAAGACACATACGCAGAGGAGGGGAATAGAGGTGTAAGATTCTGCTGTTTCCAAAAGTGGGATATGTGTTACAAAATGTTAAGAAGTGCTCATCACTTGACAGATAAACA	chr3:70033931-70034050
BA_j195992_043633	CCAAAAGTGGGATATGTGTTACAAAATGTTAAGAAGTGCTCATCACTTGACAGATAAACAAATGGACCTGAGAGATTAACAGACATCTCTAAGATCACACAGCTGCTCTGTGGCAGAGCA	chr3:70033991-70034110
BA_j195992_043634	AATGGACCTGAGAGATTAACAGACATCTCTAAGATCACACAGCTGCTCTGTGGCAGAGCATACGCTAGTACCTTGTTTCCTGACTTTGTGTTCAGTGAGGCCAGCAAGAGAGATGGCAAC	chr3:70034051-70034170
BA_j195992_043635	TACGCTAGTACCTTGTTTCCTGACTTTGTGTTCAGTGAGGCCAGCAAGAGAGATGGCAACAGAGTGTTTTAGAGTATAGTGTACTTGCGATTTTGAGGTATGATAAGACCAACAGATGAG	chr3:70034111-70034230
BA_j195992_043636	AGAGTGTTTTAGAGTATAGTGTACTTGCGATTTTGAGGTATGATAAGACCAACAGATGAGGAGACAATTGCCATTGAAAAGATAGATTCAGGTGGGTGCCACTCCATGCCATAGGGGCCA	chr3:70034171-70034290
BA_j195992_043637	GAGACAATTGCCATTGAAAAGATAGATTCAGGTGGGTGCCACTCCATGCCATAGGGGCCACATGGGGAAGCACCAGGGTAGGTCACAAGACAGAGTAGGGAATTACAGGCAAGAGCCTCT	chr3:70034231-70034350
BA_j195992_043638	CATGGGGAAGCACCAGGGTAGGTCACAAGACAGAGTAGGGAATTACAGGCAAGAGCCTCTATTGTGGTTTTTATGGGAGGGAATGGGAAAAGCAAACAAGCAGACCTGGAATTGGCCAGT	chr3:70034291-70034410
BA_j195992_043639	ATTGTGGTTTTTATGGGAGGGAATGGGAAAAGCAAACAAGCAGACCTGGAATTGGCCAGTTTGAATCATTTCCGTGGGCTCTGGGGTATAGAGGTTGTCCCTAATTTTCTAATACTGTCC	chr3:70034351-70034470
BA_j195992_043640	TTGAATCATTTCCGTGGGCTCTGGGGTATAGAGGTTGTCCCTAATTTTCTAATACTGTCCTTGGAATGGTTGGGGCAGGTGGATAGTGGCCAGGAATGTAAGAGCCCAACAAGATAGGCG	chr3:70034411-70034530
BA_j195992_043641	TTGGAATGGTTGGGGCAGGTGGATAGTGGCCAGGAATGTAAGAGCCCAACAAGATAGGCGGCTAGAAGTGTAAAGTCTGGATTGGCTGGTTTACATTGAAAAGTAAACTCATGGGAGGAG	chr3:70034471-70034590
BA_j195992_043642	GCTAGAAGTGTAAAGTCTGGATTGGCTGGTTTACATTGAAAAGTAAACTCATGGGAGGAGGACTCCTCCCAAAGGGTGGGGAGGGGTGATGGGGGAGGCGGGGAGCCAAGGCAAGGTGAC	chr3:70034531-70034650
BA_j195992_043643	GACTCCTCCCAAAGGGTGGGGAGGGGTGATGGGGGAGGCGGGGAGCCAAGGCAAGGTGACTCAAACATACTACCAGGTTGCCCAGGACAAGGCATGTCCAACATATGCCTATAAGACAAA	chr3:70034591-70034710
BA_j195992_043644	TCAAACATACTACCAGGTTGCCCAGGACAAGGCATGTCCAACATATGCCTATAAGACAAATGTGAAAACATCAAGTTACAGAAGCTAGATGTGCATTTACTACACTGGGATTCATGGTTC	chr3:70034651-70034770
BA_j195992_043645	TGTGAAAACATCAAGTTACAGAAGCTAGATGTGCATTTACTACACTGGGATTCATGGTTCAGCGAAGACAAGCTATTAGTTGGCTCAAGAAGGTAGGGAGGGAGAAGGGATGTGGGGAGG	chr3:70034711-70034830
BA_j195992_043646	AGCGAAGACAAGCTATTAGTTGGCTCAAGAAGGTAGGGAGGGAGAAGGGATGTGGGGAGGGGGATTGAGGAGTACCTGTTTAATGGGTCCAAGTTTCTTTGAAGGTGATGAAAATGTTCT	chr3:70034771-70034890
BA_j195992_043647	GGGATTGAGGAGTACCTGTTTAATGGGTCCAAGTTTCTTTGAAGGTGATGAAAATGTTCTGGAATTAGACAGTGGCTATGGTTTCACATTGCTGTGAATATACTAAAACCCACTGAATTG	chr3:70034831-70034950
BA_j195992_043648	GGAATTAGACAGTGGCTATGGTTTCACATTGCTGTGAATATACTAAAACCCACTGAATTGTACATTTTAAGATGATAAACATTATGTTTTGTGAAATTTTTCTAATTAAAAAATTGGAGA	chr3:70034891-70035010
BA_j195992_043649	TACATTTTAAGATGATAAACATTATGTTTTGTGAAATTTTTCTAATTAAAAAATTGGAGAAAAGAAAGCAGAGAGAAACAAGATACATTGCTTTAGGCTGGAGAATAGCTGTTTTAAGGT	chr3:70034951-70035070
BA_j195992_043650	AAAGAAAGCAGAGAGAAACAAGATACATTGCTTTAGGCTGGAGAATAGCTGTTTTAAGGTAGGGAGAAGATTGCTCCACAAACTTCTACCTGGAATGGGATGCTGCAGAGTAGAGCCAAA	chr3:70035011-70035130
BA_j195992_043651	TCAGCTAGTAATATTGACGTCTTTTTCTATTCTGGCAACACACTCGCTTGCCTGCCCATGCACAAGCACTCATGTACGCATGAGTGCATGCACATGAGCAAAAACAAAACTAAAAGCATT	chr3:70035668-70035787
BA_j195992_043652	CACAAGCACTCATGTACGCATGAGTGCATGCACATGAGCAAAAACAAAACTAAAAGCATTTATCAAAGTCAGCTAAACAATCGGTTTCCAAATACCATTCCACAAAATAGCGCTTGTGCA	chr3:70035728-70035847
BA_j195992_043653	TATCAAAGTCAGCTAAACAATCGGTTTCCAAATACCATTCCACAAAATAGCGCTTGTGCAAAGCATGACATTCATCTACAAGTATTTATGGTTAAGTGAGAAAAATCAGGACAACTGTTT	chr3:70035788-70035907
BA_j195992_043654	AAGCATGACATTCATCTACAAGTATTTATGGTTAAGTGAGAAAAATCAGGACAACTGTTTGAGCCTTCCATAAACCTAAAAGTGCTTAGTTTAAAGAAGTGCCCTTTATTCTGCATGAAT	chr3:70035848-70035967
BA_j195992_043655	GAGCCTTCCATAAACCTAAAAGTGCTTAGTTTAAAGAAGTGCCCTTTATTCTGCATGAATATACTTTATCATTTTTATTATTAAAATTACCTTTCTTTTATAATTTTAAAGATTGAGATC	chr3:70035908-70036027
BA_j195992_043656	ATACTTTATCATTTTTATTATTAAAATTACCTTTCTTTTATAATTTTAAAGATTGAGATCCCAACATTGTTTATTCAGATTTTGATGAAAGATTCTTGGCTTATGAAATCCTCAACCTGG	chr3:70035968-70036087
BA_j195992_043657	CCAACATTGTTTATTCAGATTTTGATGAAAGATTCTTGGCTTATGAAATCCTCAACCTGGTTAATGCAACATCTTAAAAATACATGTAATTCTACATAGAGCCTATGAGTTATCCTACAG	chr3:70036028-70036147
BA_j195992_043658	TTAATGCAACATCTTAAAAATACATGTAATTCTACATAGAGCCTATGAGTTATCCTACAGAGAAGAAACCCTTGTGAGAACTTTGGATAGTTAACAAGAGTTGTTTGCCTGCCTTTGTTG	chr3:70036088-70036207
BA_j195992_043659	AGAAGAAACCCTTGTGAGAACTTTGGATAGTTAACAAGAGTTGTTTGCCTGCCTTTGTTGTTTAAGACACCAAGCACAGATAGAACACAAGGTTTTGAATTAGAAGGATAGATCACTTAT	chr3:70036148-70036267
BA_j195992_043660	TTTAAGACACCAAGCACAGATAGAACACAAGGTTTTGAATTAGAAGGATAGATCACTTATCATGTAACCTTAGACAAATAATTTCAGGTTTTTGAATCTCAGTTTCCTTATCTAGAAAAT	chr3:70036208-70036327
BA_j195992_043661	CATGTAACCTTAGACAAATAATTTCAGGTTTTTGAATCTCAGTTTCCTTATCTAGAAAATGGAAGTAAAAATGCCCATCTCAGAGGGTTGGAGTGAAAATTAATGAGAAAAAATATAGAA	chr3:70036268-70036387
BA_j195992_043662	GGAAGTAAAAATGCCCATCTCAGAGGGTTGGAGTGAAAATTAATGAGAAAAAATATAGAAAACACTATTTCCACACTTGGCAACACTTGATGACTGTTGCTATTTTCTCTTCAGTTGTGT	chr3:70036328-70036447
BA_j195992_043663	AACACTATTTCCACACTTGGCAACACTTGATGACTGTTGCTATTTTCTCTTCAGTTGTGTTTGTACCATAACGTTTTCCTTCAAACAATAGTTGTCTTATCTCTGTCAAAAATAACTCTG	chr3:70036388-70036507
BA_j195992_043664	TTGTACCATAACGTTTTCCTTCAAACAATAGTTGTCTTATCTCTGTCAAAAATAACTCTGTTACTAGCCATCGTATCTTGGTTAGAGGTTGTAAAGTCCAAACGGCATTTGATCACAGTG	chr3:70036448-70036567
BA_j195992_043665	TTACTAGCCATCGTATCTTGGTTAGAGGTTGTAAAGTCCAAACGGCATTTGATCACAGTGTTTAAAAAGGTATAAGAAGCCAAACTTCATTTTTCAGTGATAAAAAGATGAAGCTTTAAA	chr3:70036508-70036627
BA_j195992_043666	TTTAAAAAGGTATAAGAAGCCAAACTTCATTTTTCAGTGATAAAAAGATGAAGCTTTAAAATAGAGTTTCATAAGGGGAAAGGCTAATAGTTGTTTTTCTTTTATCAAATATGTTAATGG	chr3:70036568-70036687
BA_j195992_043667	ATAGAGTTTCATAAGGGGAAAGGCTAATAGTTGTTTTTCTTTTATCAAATATGTTAATGGAACATTCATAAGTCTGTGGATTTTTCTGCAGGGTCCACACAAGTTCTGAATCACAGTAGG	chr3:70036628-70036747
BA_j195992_043668	AACATTCATAAGTCTGTGGATTTTTCTGCAGGGTCCACACAAGTTCTGAATCACAGTAGGTTCTATAATGTTGTGGTGAAGAACACGGATGCTGGAGACAGACTGAGTTTTAATTCTATG	chr3:70036688-70036807
BA_j195992_043669	TTCTATAATGTTGTGGTGAAGAACACGGATGCTGGAGACAGACTGAGTTTTAATTCTATGCTCTCCATTCACACCTTATAACCTTGAGCAAGGTATTTAACTTCTCTTTTCCTCATCTAT	chr3:70036748-70036867
BA_j195992_043670	CTCTCCATTCACACCTTATAACCTTGAGCAAGGTATTTAACTTCTCTTTTCCTCATCTATAAAAAGGCACTAAATAATATCCCTTGTTGCAGACAGTTGCAAGGATAAACGCATTAATAC	chr3:70036808-70036927
BA_j195992_043671	AAAAAGGCACTAAATAATATCCCTTGTTGCAGACAGTTGCAAGGATAAACGCATTAATACATGTCAAAGGACCTGTGCCTGTTTCAGGCTAACATTCAATAAATGTTACCTCTTCTTGTG	chr3:70036868-70036987
BA_j195992_043672	ATGTCAAAGGACCTGTGCCTGTTTCAGGCTAACATTCAATAAATGTTACCTCTTCTTGTGCCACAGAGGCTGATTTTGGACTGTCTTTCTAATCCAGCTATGGGTAGCTCCAACCTACAA	chr3:70036928-70037047
BA_j195992_043673	CCACAGAGGCTGATTTTGGACTGTCTTTCTAATCCAGCTATGGGTAGCTCCAACCTACAAATTTTCCAGTATTTTTCTTATTTGCTTCCTGACAGTTTCACGTATCCATTCATATATAAG	chr3:70036988-70037107
BA_j195992_043674	ATTTTCCAGTATTTTTCTTATTTGCTTCCTGACAGTTTCACGTATCCATTCATATATAAGAAAGCAGCCGAAAACAGCAGCATAAAACAAAAGGCATTTTGTTACGTCCACAGATTTTGT	chr3:70037048-70037167
BA_j195992_043675	AAAGCAGCCGAAAACAGCAGCATAAAACAAAAGGCATTTTGTTACGTCCACAGATTTTGTGGGTCAGGAAGTGAACAGGGCTCAGGGGGAATTGCTTGTCTCATCTCTATTCCATGGTGT	chr3:70037108-70037227
BA_j195992_043676	GGGTCAGGAAGTGAACAGGGCTCAGGGGGAATTGCTTGTCTCATCTCTATTCCATGGTGTCTGGGGACTCAGCTGAGAAGACTCCAACAGAGAGTGGTAACTCAACGACTCGGAGCTAGA	chr3:70037168-70037287
BA_j195992_043677	CTGGGGACTCAGCTGAGAAGACTCCAACAGAGAGTGGTAACTCAACGACTCGGAGCTAGAATCTTTTGGAGGCTCCTTCAACTCACAAGTCTGATGCCTTGATTGGAATGACTCAAAGAC	chr3:70037228-70037347
BA_j195992_043678	ATCTTTTGGAGGCTCCTTCAACTCACAAGTCTGATGCCTTGATTGGAATGACTCAAAGACCTGGCTCAGCTGGGACTGTTGACCACAGCGCCTACATGTAGCCTTTCCATGTGGCTTGGG	chr3:70037288-70037407
BA_j195992_043679	CTGGCTCAGCTGGGACTGTTGACCACAGCGCCTACATGTAGCCTTTCCATGTGGCTTGGGTTTCTTTCTCCATGGTGGCTGGTTCCTCAGTGGGAGCAACCCCAGAGCGAGTGTTCCAAA	chr3:70037348-70037467
BA_j195992_043680	TTTCTTTCTCCATGGTGGCTGGTTCCTCAGTGGGAGCAACCCCAGAGCGAGTGTTCCAAAAAGCCAGACAGAAGCTGCAAGGCCCTTGATGACCTGGCCTCGGAAGTCAGGGAGCAGTCT	chr3:70037408-70037527
BA_j195992_043681	AAGCCAGACAGAAGCTGCAAGGCCCTTGATGACCTGGCCTCGGAAGTCAGGGAGCAGTCTACCATACTTTGCTGCTCCAAGCAATCATGAGCCCTTTCTGATTCAAGGGGAGGGGAGGTA	chr3:70037468-70037587
BA_j195992_043682	ACCATACTTTGCTGCTCCAAGCAATCATGAGCCCTTTCTGATTCAAGGGGAGGGGAGGTAAACTCCACTCTGGATAGGAGAAGTGTCAAAGATTTCAGATTTTTTTCCCTTCTTTTTATT	chr3:70037528-70037647
BA_j195992_043683	AACTCCACTCTGGATAGGAGAAGTGTCAAAGATTTCAGATTTTTTTCCCTTCTTTTTATTTAACTAAATTAAATTAATTAATTAATTAATTTAGAGACGAAGTTTTTGCTCCTATTACCC	chr3:70037588-70037707
BA_j195992_043684	CTGGGCCTCCCAAAGTGCTGGGATTACAGGCGTGAGCCACTGCGCCCAGTCTTTTTCCCTTCTTTTTAAAAACTTTCTTCCTATATAGCTATCTCCATTTTATCTATAGCACTTATTCTC	chr3:70037914-70038033
BA_j195992_043685	TCTTTTTAAAAACTTTCTTCCTATATAGCTATCTCCATTTTATCTATAGCACTTATTCTCCAAGTTTTCGTGATTACTGGTCCCTAATCTTCCTCAAGCTCTGTATAACTTTGATAAACT	chr3:70037974-70038093
BA_j195992_043686	CAAGTTTTCGTGATTACTGGTCCCTAATCTTCCTCAAGCTCTGTATAACTTTGATAAACTCTCAACCCTAAAATCTGAACTCTAATCATCCCTCTGGTAATCTTTTTTTTTTTTTTTTTT	chr3:70038034-70038153
BA_j195992_043687	GTAATCTTTGCTGCTCTTCACACAGCCCAGATGGCATTCCCTGTCACTGCCCACTCCACAAGCCCCACCTCACATCCTTTTTTTTTGCACCAGCTCTACCTGCCTACAGAAGAGCCATTA	chr3:70038431-70038550
BA_j195992_043688	AGCCCCACCTCACATCCTTTTTTTTTGCACCAGCTCTACCTGCCTACAGAAGAGCCATTAGGTAGAATAATATTTGTATAATACTAACCAGAATTTCCCTCCATATTATAACTTCCTCCT	chr3:70038491-70038610
BA_j195992_043689	GGTAGAATAATATTTGTATAATACTAACCAGAATTTCCCTCCATATTATAACTTCCTCCTTGGTCTATCCTCAACTTTGTGAAGCTCACATTATTCTGTTTTATGGACTTAGAGAAGGAA	chr3:70038551-70038670
BA_j195992_043690	TGGTCTATCCTCAACTTTGTGAAGCTCACATTATTCTGTTTTATGGACTTAGAGAAGGAATGTACCTTCAGACAGTAGGAAACAGAGGCAGCTCCTCCTAGAAAAGTAGAAAAAACACTG	chr3:70038611-70038730
BA_j195992_043691	TGTACCTTCAGACAGTAGGAAACAGAGGCAGCTCCTCCTAGAAAAGTAGAAAAAACACTGAAGCACAAATATTTGGTTACAAAGATTCCCTCAAGAAACTTCAGAATGAGTTCCCAGTTA	chr3:70038671-70038790
BA_j195992_043692	AAGCACAAATATTTGGTTACAAAGATTCCCTCAAGAAACTTCAGAATGAGTTCCCAGTTAGGGGAGAAGAAAAAGTCCGAGAGAGAGTAATGAGAACAGAAATATTGGTGGGTAGCAGAC	chr3:70038731-70038850
BA_j195992_043693	GGGGAGAAGAAAAAGTCCGAGAGAGAGTAATGAGAACAGAAATATTGGTGGGTAGCAGACAGATGAGCTCTGTGCACTATGACTTAGGTCAAAGCTTTAGGGAGAGAGTAAAAATCCCAA	chr3:70038791-70038910
BA_j195992_043694	AGATGAGCTCTGTGCACTATGACTTAGGTCAAAGCTTTAGGGAGAGAGTAAAAATCCCAAATAGTTTTATGGGACCTGAGAGCAGAAAGGACCTGAGGCTGTTCCTAGGTCCGTGGAGAT	chr3:70038851-70038970
BA_j195992_043695	ATAGTTTTATGGGACCTGAGAGCAGAAAGGACCTGAGGCTGTTCCTAGGTCCGTGGAGATGTAGTCCCTGGAGAAGTGGCAATACCTTGAAGAAAAAAATGACTGTATTTAGGTAGGATG	chr3:70038911-70039030
BA_j195992_043696	GTAGTCCCTGGAGAAGTGGCAATACCTTGAAGAAAAAAATGACTGTATTTAGGTAGGATGAGGCCTTAGCAGCCTAACCACCCACTTAGAAAGACCTGGAATTAAAGAAGGAAACAGCCA	chr3:70038971-70039090
BA_j195992_043697	AGGCCTTAGCAGCCTAACCACCCACTTAGAAAGACCTGGAATTAAAGAAGGAAACAGCCAATCATGAAAAGACCTTGCAGAGGGAGTCGAGAAAGACTCCTATGGGCTTTTCACCAAGGA	chr3:70039031-70039150
BA_j195992_043698	ATCATGAAAAGACCTTGCAGAGGGAGTCGAGAAAGACTCCTATGGGCTTTTCACCAAGGATAAAAGAGGATGGCATTGTGGACCAAATGCCTTGCTCCCTCAATGTTCTCTTCAACAAGC	chr3:70039091-70039210
BA_j195992_043699	TAAAAGAGGATGGCATTGTGGACCAAATGCCTTGCTCCCTCAATGTTCTCTTCAACAAGCTCCCCCTGAAACATAAAAATTCATGGAAAAGGAAAGAGAAGCCCAAATGACAAAGATTAA	chr3:70039151-70039270
BA_j195992_043700	TCCCCCTGAAACATAAAAATTCATGGAAAAGGAAAGAGAAGCCCAAATGACAAAGATTAACCTTCCATCTCCTTAATAAGAGGTGGTAGGTTCTAATTCTAGAAAAATAAAGCAAAAAAA	chr3:70039211-70039330
BA_j195992_043701	CCTTCCATCTCCTTAATAAGAGGTGGTAGGTTCTAATTCTAGAAAAATAAAGCAAAAAAAGCACACCTGAATGTGTACTGTGTGATTCAGGGTCACATATACTTAATGTTTCACACTGAT	chr3:70039271-70039390
BA_j195992_043702	GCACACCTGAATGTGTACTGTGTGATTCAGGGTCACATATACTTAATGTTTCACACTGATAGAGATTTCCAGAGAGAGGTGGGTGCATACAATAGAATAAATACTATATGGCATTGGTTT	chr3:70039331-70039450
BA_j195992_043703	AGAGATTTCCAGAGAGAGGTGGGTGCATACAATAGAATAAATACTATATGGCATTGGTTTCATTATCAATTCTAATTTCTGTTGTCTTGAAATTATATTATATATTAGATCCTTGTTAAA	chr3:70039391-70039510
BA_j195992_043704	CATTATCAATTCTAATTTCTGTTGTCTTGAAATTATATTATATATTAGATCCTTGTTAAATGCATTGAAAGGGACTAAGAGAGCTATTAGGTAAATGGAAATTGTTACAAATGGGAGTTG	chr3:70039451-70039570
BA_j195992_043705	TGCATTGAAAGGGACTAAGAGAGCTATTAGGTAAATGGAAATTGTTACAAATGGGAGTTGCCATTCATTCATTTAAACCTTACTGAGCACCTACTATAGGACAAACATTGTGTTCAAAGT	chr3:70039511-70039630
BA_j195992_043706	CCATTCATTCATTTAAACCTTACTGAGCACCTACTATAGGACAAACATTGTGTTCAAAGTTGGGGTTACAGAAATGAAAAGGATGTAGTCTTTGCCCTTGAAAACGAAGCTCACATTCAA	chr3:70039571-70039690
BA_j195992_043707	TGGGGTTACAGAAATGAAAAGGATGTAGTCTTTGCCCTTGAAAACGAAGCTCACATTCAAACAGCTTTACAACAGACATGATTTCTTTGTTTCATAGACTTGGTCTTAGGTTCATAGCTA	chr3:70039631-70039750
BA_j195992_043708	ACAGCTTTACAACAGACATGATTTCTTTGTTTCATAGACTTGGTCTTAGGTTCATAGCTAGACACATGCCAATGTGTGGGAAATCTGGTCAGTTTGGAAGAAGTACGCTCTTAGAGTTCT	chr3:70039691-70039810
BA_j195992_043709	GACACATGCCAATGTGTGGGAAATCTGGTCAGTTTGGAAGAAGTACGCTCTTAGAGTTCTTCATTCAAACACATAATGATTCCTGTGGCAATTTTCTCCTTCTGTGAGTTGGTCAACAGA	chr3:70039751-70039870
BA_j195992_043710	TCATTCAAACACATAATGATTCCTGTGGCAATTTTCTCCTTCTGTGAGTTGGTCAACAGACAAAAGAGAAAGCTTTGAAACACATACACATGTATCCATGCACACCATCTCTATATTCTG	chr3:70039811-70039930
BA_j195992_043711	CAAAAGAGAAAGCTTTGAAACACATACACATGTATCCATGCACACCATCTCTATATTCTGGAATAGAGCATGCTGCCACCACATAATATATTTAGACAAAAACCACTTACTTTATAGTGA	chr3:70039871-70039990
BA_j195992_043712	GAATAGAGCATGCTGCCACCACATAATATATTTAGACAAAAACCACTTACTTTATAGTGATCTTTGTTCACATGAGATCTCCAGTAATAAATAGTATTGCCAATTTCTTCTTTTGTTTGA	chr3:70039931-70040050
BA_j195992_043713	TCTTTGTTCACATGAGATCTCCAGTAATAAATAGTATTGCCAATTTCTTCTTTTGTTTGATGTCAGTATAAGATATTCATTTAGAAAATGCACTGGATATAATGTCACCTTAATTATGGT	chr3:70039991-70040110
BA_j195992_043714	TGTCAGTATAAGATATTCATTTAGAAAATGCACTGGATATAATGTCACCTTAATTATGGTATGGGAAAGTTTAATGAAAATAAATTCCCCTTTCTAGCCTTAGGCTTTAATGCCACTAGT	chr3:70040051-70040170
BA_j195992_043715	ATGGGAAAGTTTAATGAAAATAAATTCCCCTTTCTAGCCTTAGGCTTTAATGCCACTAGTCTCTTCTGTTTATTCCAAAGAATTACATTCTGGCACCCACGAAAATCACATAACAAATGC	chr3:70040111-70040230
BA_j195992_043716	CTCTTCTGTTTATTCCAAAGAATTACATTCTGGCACCCACGAAAATCACATAACAAATGCATAACTAATGCGACATTCACACAAAACATTACATTAGTTCCATATGATCAGCTCTATTCC	chr3:70040171-70040290
BA_j195992_043717	ATAACTAATGCGACATTCACACAAAACATTACATTAGTTCCATATGATCAGCTCTATTCCAGTGAACATCAAACCAAATCACGTTATTGTAATGTGAGTTGTGATTTAATATCCTAATTT	chr3:70040231-70040350
BA_j195992_043718	AGTGAACATCAAACCAAATCACGTTATTGTAATGTGAGTTGTGATTTAATATCCTAATTTGTAAGTAGTTTTGTCTGAACCTAACATGTTGTTTACACCACTCATGGTGGTTTCAAAGAC	chr3:70040291-70040410
BA_j195992_043719	GTAAGTAGTTTTGTCTGAACCTAACATGTTGTTTACACCACTCATGGTGGTTTCAAAGACATAGTACACGCACACTTTATTTGGCTTGGCTACCTCTGTCCAATGCCCCCACATAGACAC	chr3:70040351-70040470
BA_j195992_043720	ATAGTACACGCACACTTTATTTGGCTTGGCTACCTCTGTCCAATGCCCCCACATAGACACAACCCTAAGTAATATATCAAATAATATTAATATTTTACTACTAAATATGTTCTCAACCAT	chr3:70040411-70040530
BA_j195992_043721	AACCCTAAGTAATATATCAAATAATATTAATATTTTACTACTAAATATGTTCTCAACCATCTTCCTACCAGCTGCCAAATTACAGACAGGCATCAGTTGATTTTTTTCAATAACTCAAAA	chr3:70040471-70040590
BA_j195992_043722	CTTCCTACCAGCTGCCAAATTACAGACAGGCATCAGTTGATTTTTTTCAATAACTCAAAAATCCGTATAATGTAACATGCCTCAGAGTTTGGAGAACTAAAAATTAGGAGGAAAACAGGT	chr3:70040531-70040650
BA_j195992_043723	ATCCGTATAATGTAACATGCCTCAGAGTTTGGAGAACTAAAAATTAGGAGGAAAACAGGTTATAATCCCAGCCCAGGGAAATTTAACAGCTGCATAGTATTATTATGAAGTGAGGTTAAA	chr3:70040591-70040710
BA_j195992_043724	TATAATCCCAGCCCAGGGAAATTTAACAGCTGCATAGTATTATTATGAAGTGAGGTTAAAATCATTCCATGAGCAAAAGTCCAGTCTATTTTGAAATGAGACATTCTTTCTGCCTGAAGT	chr3:70040651-70040770
BA_j195992_043725	ATCATTCCATGAGCAAAAGTCCAGTCTATTTTGAAATGAGACATTCTTTCTGCCTGAAGTCTTTTCCTCCCACTTTATATGGTTGGCTCAGTGGCATCCTGTAGGTCTCAGCTCAGTTGT	chr3:70040711-70040830
BA_j195992_043726	CTTTTCCTCCCACTTTATATGGTTGGCTCAGTGGCATCCTGTAGGTCTCAGCTCAGTTGTTAGCTCCTAAGAAGGCCTCTGACTCCCCTATTTAGAGCAGGCCCCTCTGTATCAGTTACT	chr3:70040771-70040890
BA_j195992_043727	TAGCTCCTAAGAAGGCCTCTGACTCCCCTATTTAGAGCAGGCCCCTCTGTATCAGTTACTCCCTATCACGTCACTCTGTTTGGTGATCTCAACTACCTGCCTGCTCTCCCTTTTTCCTTA	chr3:70040831-70040950
BA_j195992_043728	CCCTATCACGTCACTCTGTTTGGTGATCTCAACTACCTGCCTGCTCTCCCTTTTTCCTTAGCAATCGAATTGCTACCTAATTTCTAGGTAAGCCTATGGCCAACTAGAATGATGTCTTCC	chr3:70040891-70041010
BA_j195992_043729	GCAATCGAATTGCTACCTAATTTCTAGGTAAGCCTATGGCCAACTAGAATGATGTCTTCCTATTCCAGCTTTCCCTTCAGTCACAAACTACATTCTTACTGTTGGGACAAAACACTAATT	chr3:70040951-70041070
BA_j195992_043730	TATTCCAGCTTTCCCTTCAGTCACAAACTACATTCTTACTGTTGGGACAAAACACTAATTACCCTTACAGGGAGGAGATATGGCCCTCTTCTCACCTTTGTCCTCTATGCAGATGTAATG	chr3:70041011-70041130
BA_j195992_043731	ACCCTTACAGGGAGGAGATATGGCCCTCTTCTCACCTTTGTCCTCTATGCAGATGTAATGGCTGAAGGCCAAGCAGCCATCTTTGGTCTACGAGGTAGAAAGCATACGTTGAGAATGATG	chr3:70041071-70041190
BA_j195992_043732	GCTGAAGGCCAAGCAGCCATCTTTGGTCTACGAGGTAGAAAGCATACGTTGAGAATGATGAACAAATCTGGATCTTTGATGAATTCATGAAGCTGCCTTATGCATACTTGAAGAACCTAT	chr3:70041131-70041250
BA_j195992_043733	AACAAATCTGGATCTTTGATGAATTCATGAAGCTGCCTTATGCATACTTGAAGAACCTATCTCTGACCTTTAATGTGAGAAAGAGAGAAATAAACTTCCTAAGCTACAATTAACATTCAA	chr3:70041191-70041310
BA_j195992_043734	CTCTGACCTTTAATGTGAGAAAGAGAGAAATAAACTTCCTAAGCTACAATTAACATTCAACTTATATAGCAACTGCTCCAGCATATAAACCTGTTCCAACCGAACAAAATAGGGCACTGG	chr3:70041251-70041370
BA_j195992_043735	CTTATATAGCAACTGCTCCAGCATATAAACCTGTTCCAACCGAACAAAATAGGGCACTGGTCAATCAGAATTGATGCCAGTGTTAAAAAATTGTAGCTGCCCCTATATATAGGCTGAATC	chr3:70041311-70041430
BA_j195992_043736	TCAATCAGAATTGATGCCAGTGTTAAAAAATTGTAGCTGCCCCTATATATAGGCTGAATCACAACACAGGCTTGGTTAAAGCCAAATGATTTTGAATCTTCTGTCACTTGCAGCTAAACC	chr3:70041371-70041490
BA_j195992_043737	ACAACACAGGCTTGGTTAAAGCCAAATGATTTTGAATCTTCTGTCACTTGCAGCTAAACCTAATCCTATGAAGTATATTTCATTTTCTTTATAACCCTGGTTGTAGTCTCTGATTATCTT	chr3:70041431-70041550
BA_j195992_043738	TAATCCTATGAAGTATATTTCATTTTCTTTATAACCCTGGTTGTAGTCTCTGATTATCTTTTCATTGTTTTACTTGTTCATTATCTTTCCCTCCCCTTAAAATCTAATCTCTATGAGGGC	chr3:70041491-70041610
BA_j195992_043739	TTCATTGTTTTACTTGTTCATTATCTTTCCCTCCCCTTAAAATCTAATCTCTATGAGGGCAGAGACTCCTCTGGGGTTTGCTGCTGGAACATTGCTCTGTTGAATGTTAAAAGAATGAAT	chr3:70041551-70041670
BA_j195992_043740	AGAGACTCCTCTGGGGTTTGCTGCTGGAACATTGCTCTGTTGAATGTTAAAAGAATGAATGAACTATTTCTTTAATTTTTTATTGCGAGATATAATATTTTGGGAATTGCAGATCTGGAG	chr3:70041611-70041730
BA_j195992_043741	GAACTATTTCTTTAATTTTTTATTGCGAGATATAATATTTTGGGAATTGCAGATCTGGAGGAGTGAAAAGAATTCTATTTGGAGAACTAGGGTTGGCAGTGGAATTGACAAAAGTTTTTT	chr3:70041671-70041790
BA_j195992_043742	GAGTGAAAAGAATTCTATTTGGAGAACTAGGGTTGGCAGTGGAATTGACAAAAGTTTTTTTTTCTCCCAGACTCAAAAAAAAAAAAAACCTGATGAAATTAGTGGTAGATAAAAATTCAT	chr3:70041731-70041850
BA_j195992_043743	TTTCTCCCAGACTCAAAAAAAAAAAAAACCTGATGAAATTAGTGGTAGATAAAAATTCATTTCTAGCTTCTAACAAGGAATCACAAACAATGGAGGACATATAAAGAGAGTAGCAGCTTT	chr3:70041791-70041910
BA_j195992_043744	TTCTAGCTTCTAACAAGGAATCACAAACAATGGAGGACATATAAAGAGAGTAGCAGCTTTATTAATAATACTTTCCTACTCCAGTCGTGATCTTTTGATGACAACCCTACCGGAGACACT	chr3:70041851-70041970
BA_j195992_043745	ATTAATAATACTTTCCTACTCCAGTCGTGATCTTTTGATGACAACCCTACCGGAGACACTCTTTATCAGGCACTAAAGCAATTTAGATGCTGTCACATGCCTTTCTTGATATATACGTAT	chr3:70041911-70042030
BA_j195992_043746	CTTTATCAGGCACTAAAGCAATTTAGATGCTGTCACATGCCTTTCTTGATATATACGTATTAGACATAAAGCAGTTTTCTGTTCTTTAGCTTATTTTAGTATATAATTAAAACTCTGACT	chr3:70041971-70042090
BA_j195992_043747	TAGACATAAAGCAGTTTTCTGTTCTTTAGCTTATTTTAGTATATAATTAAAACTCTGACTGTCTGCTACTAAGCAACGGAGCATGGCAGAGGTTGATCACATCCTATCACAAAGATAGAA	chr3:70042031-70042150
BA_j195992_043748	GTCTGCTACTAAGCAACGGAGCATGGCAGAGGTTGATCACATCCTATCACAAAGATAGAAAGAAGAAAAATAATAAAAATAATCATACACATTCCTGTAATCAGTCTTCAGATCTTAATT	chr3:70042091-70042210
BA_j195992_043749	AGAAGAAAAATAATAAAAATAATCATACACATTCCTGTAATCAGTCTTCAGATCTTAATTATGTTTTAACTCCTTTGTTATGCCAAAGGCAATGCCTATTGGCATTTAAAGGACACTCTC	chr3:70042151-70042270
BA_j195992_043750	ATGTTTTAACTCCTTTGTTATGCCAAAGGCAATGCCTATTGGCATTTAAAGGACACTCTCACTTTTCTGCCTAAGTTCAATCTAGTTCTTTAATTTGGATCCTAGTCTATTTATGAAATT	chr3:70042211-70042330
BA_j195992_043751	ACTTTTCTGCCTAAGTTCAATCTAGTTCTTTAATTTGGATCCTAGTCTATTTATGAAATTCTTTGGGGGGCATTTAAGGTCATAAGGGGTGATAGAAAACTGAGATAGGACTCAGGAGGT	chr3:70042271-70042390
BA_j195992_043752	CTTTGGGGGGCATTTAAGGTCATAAGGGGTGATAGAAAACTGAGATAGGACTCAGGAGGTTTAAGATCCATTCAGCCCTCAGACTGGTTTATTGTGCCCAGGGGTGCAGCCAAATTCTCT	chr3:70042331-70042450
BA_j195992_043753	TTAAGATCCATTCAGCCCTCAGACTGGTTTATTGTGCCCAGGGGTGCAGCCAAATTCTCTCCTCTGAGGTACAGAGGCTGTGGTGGGGTGCATGCAAGACTGGAGGAGGATGGGGGAAGA	chr3:70042391-70042510
BA_j195992_043754	CCTCTGAGGTACAGAGGCTGTGGTGGGGTGCATGCAAGACTGGAGGAGGATGGGGGAAGAAGGAGGCAGGGTTTGCAACATTGGTGGGTGAGCAAGTGCACACGTACACAAAACAGCCCT	chr3:70042451-70042570
BA_j195992_043755	AGGAGGCAGGGTTTGCAACATTGGTGGGTGAGCAAGTGCACACGTACACAAAACAGCCCTCTACCACCTTTCTATGTGTCTTAAGGTCTGACCTCTGAAGCTTCAATTGTATATTTCACT	chr3:70042511-70042630
BA_j195992_043756	CTACCACCTTTCTATGTGTCTTAAGGTCTGACCTCTGAAGCTTCAATTGTATATTTCACTCTGATTCCAAAGATGCTTTTCATCAGAGCCTTAATTTTTACATTAATGGTATTTCTTTAA	chr3:70042571-70042690
BA_j195992_043757	CTGATTCCAAAGATGCTTTTCATCAGAGCCTTAATTTTTACATTAATGGTATTTCTTTAAAATTGTTGAAGTGTATCTGTTTTGGAGAATACGCTTAGGGATAATAACTCATGCTTCTGT	chr3:70042631-70042750
BA_j195992_043758	AATTGTTGAAGTGTATCTGTTTTGGAGAATACGCTTAGGGATAATAACTCATGCTTCTGTTCTGGCCCCCTCCTTCCTCAACTTCCAAAAAGACTTCAAAATATAAGTCGCATTTACTCA	chr3:70042691-70042810
BA_j195992_043759	TCTGGCCCCCTCCTTCCTCAACTTCCAAAAAGACTTCAAAATATAAGTCGCATTTACTCATTCATTCATTCCCTCAACTATTAATTTTCCAAGCCCCCATTTTGTACCATTTTATGTTCT	chr3:70042751-70042870
BA_j195992_043760	TTCATTCATTCCCTCAACTATTAATTTTCCAAGCCCCCATTTTGTACCATTTTATGTTCTAGGGCTCATATTGTCACTCATGGGTGGGTTCCATTGCTTGGTGGGTGATAGTCAGATGAC	chr3:70042811-70042930
BA_j195992_043761	AGGGCTCATATTGTCACTCATGGGTGGGTTCCATTGCTTGGTGGGTGATAGTCAGATGACCACAACCGAGAAGGATTTATTAAACAGATATTATTACTATTACTTACAACAGGTAAGGAG	chr3:70042871-70042990
BA_j195992_043762	CACAACCGAGAAGGATTTATTAAACAGATATTATTACTATTACTTACAACAGGTAAGGAGGGCACTGGGCATAGTTCCCAAAGCAGTAGCTCTCCAAACAAAGGTAAAAACAGGGCTTTT	chr3:70042931-70043050
BA_j195992_043763	GGCACTGGGCATAGTTCCCAAAGCAGTAGCTCTCCAAACAAAGGTAAAAACAGGGCTTTTCTTGGGCTTGTTAGCTGAGTCATTGTATGTAGAGCTGGCGTCACCACAGCGTGTGTGCAG	chr3:70042991-70043110
BA_j195992_043764	CTTGGGCTTGTTAGCTGAGTCATTGTATGTAGAGCTGGCGTCACCACAGCGTGTGTGCAGTCACTGATCATGCTTCCACATACATCACGTGTATAGAAAATGGCCAATAAGCTCCTCCCT	chr3:70043051-70043170
BA_j195992_043765	TCACTGATCATGCTTCCACATACATCACGTGTATAGAAAATGGCCAATAAGCTCCTCCCTGGGCAGGGTTTTTAGTAGGGCAATGAGGGGAGTTCACTAAAGTTCATGTCTAACTCAGGC	chr3:70043111-70043230
BA_j195992_043766	GGGCAGGGTTTTTAGTAGGGCAATGAGGGGAGTTCACTAAAGTTCATGTCTAACTCAGGCATCTCTGGATCCAACCCATTTTTGCTATTCCAGGGCTGAGCTTCTTCCTGGAACATTCAT	chr3:70043171-70043290
BA_j195992_043767	ATCTCTGGATCCAACCCATTTTTGCTATTCCAGGGCTGAGCTTCTTCCTGGAACATTCATGAAACAACAAGAACTCAAGGTGTAACAGTTACAAATAGGTACTTTTTCCCAGTGTATACT	chr3:70043231-70043350
BA_j195992_043768	GAAACAACAAGAACTCAAGGTGTAACAGTTACAAATAGGTACTTTTTCCCAGTGTATACTCTGAAACCCAGGGACCTTGATTACATAATGGTGAACAAATCCATTACCTTTGCCTTTGTG	chr3:70043291-70043410
BA_j195992_043769	CTGAAACCCAGGGACCTTGATTACATAATGGTGAACAAATCCATTACCTTTGCCTTTGTGGAGCTTCCATTCTATAGTGAAAGACAGCCAGTAAGTAAGAGGGGCTCTTTACAAATAGGA	chr3:70043351-70043470
BA_j195992_043770	GAGCTTCCATTCTATAGTGAAAGACAGCCAGTAAGTAAGAGGGGCTCTTTACAAATAGGAATGGATTATTAGTGCATATTGAACTCTCACTATGCTAGACTTACAGTCAATTCATGGTGT	chr3:70043411-70043530
BA_j195992_043771	ATGGATTATTAGTGCATATTGAACTCTCACTATGCTAGACTTACAGTCAATTCATGGTGTTATTTACTCCTCTCACCAACCAATGAAAGAGGTACGGAGGCTGTACAATGGTAGCACATT	chr3:70043471-70043590
BA_j195992_043772	TATTTACTCCTCTCACCAACCAATGAAAGAGGTACGGAGGCTGTACAATGGTAGCACATTGCCTGGGCTTGCAGCCTGCCTCTGCCACTTACTCTGTGTAATCTTAAGCAAGTTCCTGAA	chr3:70043531-70043650
BA_j195992_043773	GCCTGGGCTTGCAGCCTGCCTCTGCCACTTACTCTGTGTAATCTTAAGCAAGTTCCTGAATCTTTGCTTGCCTCGGTTTCTTTATCTGTCAAATGGGTATCCTACTTTATATAGGGTTGT	chr3:70043591-70043710
BA_j195992_043774	TCTTTGCTTGCCTCGGTTTCTTTATCTGTCAAATGGGTATCCTACTTTATATAGGGTTGTTGGGAGAATCATGCATCTGTAGCTCTCACAGCAGTGCTCAGCATTTTGTTCAATTTTCCA	chr3:70043651-70043770
BA_j195992_043775	TGGGAGAATCATGCATCTGTAGCTCTCACAGCAGTGCTCAGCATTTTGTTCAATTTTCCAGATAAATAAATCAAGGCATAGACAGATTAAATAATTTGTCCCAATCCATTCAGCTAATAA	chr3:70043711-70043830
BA_j195992_043776	GATAAATAAATCAAGGCATAGACAGATTAAATAATTTGTCCCAATCCATTCAGCTAATAAAAAGTGGGAACCAAAATTCCAACCCCAGTCTCTGACTGTACCACGTGTGCCCTTACCCAC	chr3:70043771-70043890
BA_j195992_043777	AAAGTGGGAACCAAAATTCCAACCCCAGTCTCTGACTGTACCACGTGTGCCCTTACCCACGATTCAGCTTTGTTCTTCCAGCAAGGTCTCTTCGCCTCTTGGAAGATCAGTTTCTCCACC	chr3:70043831-70043950
BA_j195992_043778	GATTCAGCTTTGTTCTTCCAGCAAGGTCTCTTCGCCTCTTGGAAGATCAGTTTCTCCACCTGCAATCTGGGCATAAATTGCCTCCCTCCCACCTAGTCTGTTGTGAGAATGAACCATGAT	chr3:70043891-70044010
BA_j195992_043779	TGCAATCTGGGCATAAATTGCCTCCCTCCCACCTAGTCTGTTGTGAGAATGAACCATGATAAGGTATTTTAAAGTGCTTTGAAAACTGTAAAGCACCACAGAAAATGTGTCTATTATTGT	chr3:70043951-70044070
BA_j195992_043780	AAGGTATTTTAAAGTGCTTTGAAAACTGTAAAGCACCACAGAAAATGTGTCTATTATTGTTATATTTATATTTTTATATTTACCACTTTAATTTGAGTGTGATAAGTTGTGTTTGCATAT	chr3:70044011-70044130
BA_j195992_043781	TATATTTATATTTTTATATTTACCACTTTAATTTGAGTGTGATAAGTTGTGTTTGCATATTTGTCATATAAGGCTTTCTGTTTAATCCATCATGGTTCACATAGAACCTGTTAGCCAGCC	chr3:70044071-70044190
BA_j195992_043782	TTGTCATATAAGGCTTTCTGTTTAATCCATCATGGTTCACATAGAACCTGTTAGCCAGCCTGGGAGCCTCTGTAGTGCTTTCTTAAACTTTCATTAGTCAACCCCACTTTTTGAAGATGA	chr3:70044131-70044250
BA_j195992_043783	TGGGAGCCTCTGTAGTGCTTTCTTAAACTTTCATTAGTCAACCCCACTTTTTGAAGATGATCCCTGTCAGTTCTCCTCCAAGTGGAAGAGGAAATACAGAAGATAGGAACTGAAACCATC	chr3:70044191-70044310
BA_j195992_043784	TCCCTGTCAGTTCTCCTCCAAGTGGAAGAGGAAATACAGAAGATAGGAACTGAAACCATCTACTGTTTCGGATACTTGTTAAACGTTCTGTGAAAGTTTTAGTTGTTTGGGCAGATGGTG	chr3:70044251-70044370
BA_j195992_043785	TACTGTTTCGGATACTTGTTAAACGTTCTGTGAAAGTTTTAGTTGTTTGGGCAGATGGTGAAAGCACTTCAAAATCCTGGGGACAGAATTCAACATGAGTGAGCCCAAGTAAGGGGGAGT	chr3:70044311-70044430
BA_j195992_043786	AAAGCACTTCAAAATCCTGGGGACAGAATTCAACATGAGTGAGCCCAAGTAAGGGGGAGTTCATTGAAACGATAAAGGGGCATCTCAGCAAATCTGGAGAAGCCAAGCATTTAAGCATGC	chr3:70044371-70044490
BA_j195992_043787	TCATTGAAACGATAAAGGGGCATCTCAGCAAATCTGGAGAAGCCAAGCATTTAAGCATGCCTTAAGGAAACCAAGTTATGGGCCCAGAACCCTTTCTCCTTGCAAGCAGGGGCGACCTCC	chr3:70044431-70044550
BA_j195992_043788	TCAAGAAAAAAAAAAAAAGTGGCTAATGCTGTCATGTCATTTGGGGAAAGATTTCATTCTGGAGATGTCATGTGCCTCCACAAAAGGAAACGATATGACTTCTTTAACTAAATTCAAAGT	chr3:70044880-70044999
BA_j195992_043789	GGAGATGTCATGTGCCTCCACAAAAGGAAACGATATGACTTCTTTAACTAAATTCAAAGTATTCTGTTTTGACCCAGATGTATATAGATCAACACAAGTCCTTATCAATATACAGCATAA	chr3:70044940-70045059
BA_j195992_043790	ATTCTGTTTTGACCCAGATGTATATAGATCAACACAAGTCCTTATCAATATACAGCATAAGAGGAGGTATTTAATGTCTCTTTATTCAGAGTTGTGGTACTGCACCACCCAAAGATTTCT	chr3:70045000-70045119
BA_j195992_043791	GAGGAGGTATTTAATGTCTCTTTATTCAGAGTTGTGGTACTGCACCACCCAAAGATTTCTAACCACGTGAGATTTTTGAGAGCCCAGACCCAGAAGACATTCTTTGGGGGGACATAAAAA	chr3:70045060-70045179
BA_j195992_043792	AACCACGTGAGATTTTTGAGAGCCCAGACCCAGAAGACATTCTTTGGGGGGACATAAAAAAGGATGCTGATCAGTCCCCAGTTAAGGTCATACAAGGAAATAGAAATAATCTGGAATTAG	chr3:70045120-70045239
BA_j195992_043793	AGGATGCTGATCAGTCCCCAGTTAAGGTCATACAAGGAAATAGAAATAATCTGGAATTAGGGAGGCCAGTCAAAATTCTGCTAAAATGATGAGCTACATTAGGAAAAATTCAAAAGTACC	chr3:70045180-70045299
BA_j195992_043794	GGAGGCCAGTCAAAATTCTGCTAAAATGATGAGCTACATTAGGAAAAATTCAAAAGTACCATTTATCTGCAGATGTCTATGCATTTGAACAGAGAGATATTCTGAGCCATTCCACTCACA	chr3:70045240-70045359
BA_j195992_043795	ATTTATCTGCAGATGTCTATGCATTTGAACAGAGAGATATTCTGAGCCATTCCACTCACAGAGAGACTGATAACTACTTTAAAAAGTAACCTGTAGGTTGCTACATTTAGGAAGGTCCTT	chr3:70045300-70045419
BA_j195992_043796	GAGAGACTGATAACTACTTTAAAAAGTAACCTGTAGGTTGCTACATTTAGGAAGGTCCTTAATAAATATTATGGATGGCGATATAACTGATGCTTAAATATCTGTAATATGGGGTTGAGG	chr3:70045360-70045479
BA_j195992_043797	AATAAATATTATGGATGGCGATATAACTGATGCTTAAATATCTGTAATATGGGGTTGAGGGCAGAAAAAAAAAATCAGAGTTGGATATACTGCATTGAAAATAAAATTCCACCCAAAATA	chr3:70045420-70045539
BA_j195992_043798	GCAGAAAAAAAAAATCAGAGTTGGATATACTGCATTGAAAATAAAATTCCACCCAAAATATCAAAAACATAGAAATTGTACAGAGGCAGGTGAGCAAGAGGAGCGAATTCTTAAGAATAC	chr3:70045480-70045599
BA_j195992_043799	TCAAAAACATAGAAATTGTACAGAGGCAGGTGAGCAAGAGGAGCGAATTCTTAAGAATACAAGGTGGCCTGCTTCATCGTTCTTTCTCAGACTTTTATAATCTTCCTTTGTATTAAAAAA	chr3:70045540-70045659
BA_j195992_043800	AAGGTGGCCTGCTTCATCGTTCTTTCTCAGACTTTTATAATCTTCCTTTGTATTAAAAAACTAAAGCCGACATGGCCTCTTGTCTCTGTCCCCGACTCAACACCTGAACCATATATATAT	chr3:70045600-70045719
BA_j195992_043801	CTAAAGCCGACATGGCCTCTTGTCTCTGTCCCCGACTCAACACCTGAACCATATATATATATTATTCTGCTTCTCTACAGAGGTCAACTGGCACGTGTGTTTATTTATATGCAAAGATCC	chr3:70045660-70045779
BA_j195992_043802	ATTATTCTGCTTCTCTACAGAGGTCAACTGGCACGTGTGTTTATTTATATGCAAAGATCCTCAATTGGCTGCCCCAGAAAGAGACAGCATGTGCAGAAAAGATTTAGAGAGATCCCAAAT	chr3:70045720-70045839
BA_j195992_043803	TCAATTGGCTGCCCCAGAAAGAGACAGCATGTGCAGAAAAGATTTAGAGAGATCCCAAATGGGACACAGAGAGAACGCAATTGGTTGTCATTTATCAATGAATCAGCTCCTCAGGAATGA	chr3:70045780-70045899
BA_j195992_043804	GGGACACAGAGAGAACGCAATTGGTTGTCATTTATCAATGAATCAGCTCCTCAGGAATGAGATGTCTGTCCTTGTCCTGATCAGCTATGATAGGGATAGAGCCACCTTGCAAGACTTTTT	chr3:70045840-70045959
BA_j195992_043805	GATGTCTGTCCTTGTCCTGATCAGCTATGATAGGGATAGAGCCACCTTGCAAGACTTTTTTCTCTTTAATCAATAAAGAAGTTGTGAGTTGGGCACCCTTTCCATAATTTCTCTATTTTT	chr3:70045900-70046019
BA_j195992_043806	TCTCTTTAATCAATAAAGAAGTTGTGAGTTGGGCACCCTTTCCATAATTTCTCTATTTTTGGTAATTTGGGTGGAATTTTATTTCTCATGCAGTGTATCCAACTCTGATTTTCTCTCTCT	chr3:70045960-70046079
BA_j195992_043807	GGTAATTTGGGTGGAATTTTATTTCTCATGCAGTGTATCCAACTCTGATTTTCTCTCTCTCAATTCCACATTATAGATAGTTAAGCATCAGTTATACAATCACCCCTAATATTTATTAAG	chr3:70046020-70046139
BA_j195992_043808	GTGTGCTGCACCCATTAACTCATCATTTACGTTAGGTATATGTATAGATTACTTTTTAAAGTAGTTATTAGTCTCTTTGTGATGGAGTGGCTCAGAATATTATACACCTGAAGATTCTCT	chr3:70046261-70046380
BA_j195992_043809	GTAGTTATTAGTCTCTTTGTGATGGAGTGGCTCAGAATATTATACACCTGAAGATTCTCTCTTATCAATGACCAGCCGTGAACATCCTCAGTGTGACACCTTGAAAAAAGAATTTACATC	chr3:70046321-70046440
BA_j195992_043810	CTTATCAATGACCAGCCGTGAACATCCTCAGTGTGACACCTTGAAAAAAGAATTTACATCTGAATCTGTGTTTTATGCTTCTAGTCAATCTACCAACTTTTGGTACCACTATACTTAAAA	chr3:70046381-70046500
BA_j195992_043811	TGAATCTGTGTTTTATGCTTCTAGTCAATCTACCAACTTTTGGTACCACTATACTTAAAATACTACAAGGAACAACATAATCTGTGCCCTCAAGGAGTTTTAATCTGGAGTGAATCATGA	chr3:70046441-70046560
BA_j195992_043812	TACTACAAGGAACAACATAATCTGTGCCCTCAAGGAGTTTTAATCTGGAGTGAATCATGACATATATAAGATTTTAACATTTTCTCCAAGCCCAGCTGTGAAATGAATAACTAAATTGGC	chr3:70046501-70046620
BA_j195992_043813	CATATATAAGATTTTAACATTTTCTCCAAGCCCAGCTGTGAAATGAATAACTAAATTGGCTCCTCAAAACAACAACAAAAAAATGCCTTTAAAATATCTTCTGTTAGCTTGCATGCAAAA	chr3:70046561-70046680
BA_j195992_043814	TCCTCAAAACAACAACAAAAAAATGCCTTTAAAATATCTTCTGTTAGCTTGCATGCAAAAGTTTTAACTACTCTCTTCCTAACTAACTCTTTTCTGGCGAGGTTATGCTTTAGCTGCCAC	chr3:70046621-70046740
BA_j195992_043815	GTTTTAACTACTCTCTTCCTAACTAACTCTTTTCTGGCGAGGTTATGCTTTAGCTGCCACCACTCAGGAAAGCATTATAATTGTAGCACTAGCTTAGCCAAAAGGCCAAGTTTTTGCTTT	chr3:70046681-70046800
BA_j195992_043816	CACTCAGGAAAGCATTATAATTGTAGCACTAGCTTAGCCAAAAGGCCAAGTTTTTGCTTTAGGATAAACTTGTTAAAATTGGGAACTCAGCCAGGGTCATGCATCTAAGAACATTGTGAA	chr3:70046741-70046860
BA_j195992_043817	AGGATAAACTTGTTAAAATTGGGAACTCAGCCAGGGTCATGCATCTAAGAACATTGTGAAAGCATCTTAGGGTTGTTCATCTAGCTATGGTCTAATTAATTTTCAAATGGACAAAGTAGT	chr3:70046801-70046920
BA_j195992_043818	AGCATCTTAGGGTTGTTCATCTAGCTATGGTCTAATTAATTTTCAAATGGACAAAGTAGTTTCTTGGGCCATATAACAAGCATTTTCATTCATTTAAGTGAAGCTGGATTTGGCTCAAAG	chr3:70046861-70046980
BA_j195992_043819	TTCTTGGGCCATATAACAAGCATTTTCATTCATTTAAGTGAAGCTGGATTTGGCTCAAAGCAGGGTCATGAGAAATTCTAATGGCTCCTTCTCTTCTTTGTGTGTCCTCAGGAGAGCTTC	chr3:70046921-70047040
BA_j195992_043820	CAGGGTCATGAGAAATTCTAATGGCTCCTTCTCTTCTTTGTGTGTCCTCAGGAGAGCTTCCTCGATGTCAACAATGCAAGATTTGTGCTGCGGGCAATTGGAGTAGAATCAGCTTCCTGA	chr3:70046981-70047100
BA_j195992_043821	CTCGATGTCAACAATGCAAGATTTGTGCTGCGGGCAATTGGAGTAGAATCAGCTTCCTGAGAGCCAAGTTCTTTGACTTCCCCTAGAAGGAAAGGGTATGGAACCAAGCATATGGGAAGG	chr3:70047041-70047160
BA_j195992_043822	GAGCCAAGTTCTTTGACTTCCCCTAGAAGGAAAGGGTATGGAACCAAGCATATGGGAAGGCTCTCTAGGCCCTTTTACATTATTGGATTTAGCTACGCTCACATAATGAAATTGTTGAGA	chr3:70047101-70047220
BA_j195992_043823	CTCTCTAGGCCCTTTTACATTATTGGATTTAGCTACGCTCACATAATGAAATTGTTGAGATTGTTTAAACCTTCTGCAGGGACTTCTGTTAGCAGAAAAGAAACTTGTACTAAAGCCATA	chr3:70047161-70047280
BA_j195992_043824	TTGTTTAAACCTTCTGCAGGGACTTCTGTTAGCAGAAAAGAAACTTGTACTAAAGCCATAAGAAGATTGTATTATAGATATAATGGAATCTTTTTTATCTTTTGCCTGGTTTTCTGCACA	chr3:70047221-70047340
BA_j195992_043825	AGAAGATTGTATTATAGATATAATGGAATCTTTTTTATCTTTTGCCTGGTTTTCTGCACAGGACTGACATATTTTTCTGGGCATGAAGCCAAAGGTCTATTTAATTTCTACTTAAAATTT	chr3:70047281-70047400
BA_j195992_043826	GGACTGACATATTTTTCTGGGCATGAAGCCAAAGGTCTATTTAATTTCTACTTAAAATTTCCCATGGCCACTAATACTCTCCCCCTAGATAGCTGCTTTATAAATGAATAAATAAAGACA	chr3:70047341-70047460
BA_j195992_043827	CCCATGGCCACTAATACTCTCCCCCTAGATAGCTGCTTTATAAATGAATAAATAAAGACAAAGCCACTAGAAAGGTTGTGAATCCTTGTAAGCTTTTTTTTTTTAAGGTGGCTATTTTGC	chr3:70047401-70047520
BA_j195992_043828	AAGCCACTAGAAAGGTTGTGAATCCTTGTAAGCTTTTTTTTTTTAAGGTGGCTATTTTGCACTCCAATAACATCTATAAAAAGCGTGTTCCTGAATCTTTAGGACAATGCTTCACTGCTA	chr3:70047461-70047580
BA_j195992_043829	ACTCCAATAACATCTATAAAAAGCGTGTTCCTGAATCTTTAGGACAATGCTTCACTGCTATCAATCAAACTTCCGTAAAATATTGAACTTATCTTTGTCCTAAGACCACAGCCATGATTA	chr3:70047521-70047640
BA_j195992_043830	TCAATCAAACTTCCGTAAAATATTGAACTTATCTTTGTCCTAAGACCACAGCCATGATTAAATAAGACTTGAATATAAAAATGCAGGTTTACTTGCATCAGATGAGTTCTCGTGAACATA	chr3:70047581-70047700
BA_j195992_043831	AATAAGACTTGAATATAAAAATGCAGGTTTACTTGCATCAGATGAGTTCTCGTGAACATATGAGGTTATATCACTCCTATTTTTACTGCATTTAGGATTTTTGAGTGGTAATAATGTTTT	chr3:70047641-70047760
BA_j195992_043832	TGAGGTTATATCACTCCTATTTTTACTGCATTTAGGATTTTTGAGTGGTAATAATGTTTTTCAATTTAAAACTGACTTATTTTTATTTTTCTAGGAGGTTTTTGCCAATTAGGTGACAGG	chr3:70047701-70047820
BA_j195992_043833	TCAATTTAAAACTGACTTATTTTTATTTTTCTAGGAGGTTTTTGCCAATTAGGTGACAGGTTTTTTTTGTTTGTTGTTTTGTTTTTGTTTTTGTTTTTGAGAGAGAGAGAGAGCAAGAGT	chr3:70047761-70047880
BA_j195992_043834	TTTTTTTTGTTTGTTGTTTTGTTTTTGTTTTTGTTTTTGAGAGAGAGAGAGAGCAAGAGTGAGAGAGAGATTGAAGTCGGGGAGAGAACCCAGATGTTAGAAACTGGCCCAAGCAGTCAG	chr3:70047821-70047940
BA_j195992_043835	GAGAGAGAGATTGAAGTCGGGGAGAGAACCCAGATGTTAGAAACTGGCCCAAGCAGTCAGCTTCTCATAAAGGACCATCCTGACAGTTTGACTGTAAAAAAGGCACCCCATTGAGCACTA	chr3:70047881-70048000
BA_j195992_043836	CTTCTCATAAAGGACCATCCTGACAGTTTGACTGTAAAAAAGGCACCCCATTGAGCACTACATGTTCCAGGAAATGGCTGGCCACGGAAAACCTTCTGTTCCTAGCATTCATTTCCAGAA	chr3:70047941-70048060
BA_j195992_043837	CATGTTCCAGGAAATGGCTGGCCACGGAAAACCTTCTGTTCCTAGCATTCATTTCCAGAATGTCCCCAGACTGCTTGTTTGCTCCCTCCCAGCCAACAAAGGGCAGTCAAATGTACCTGA	chr3:70048001-70048120
BA_j195992_043838	TGTCCCCAGACTGCTTGTTTGCTCCCTCCCAGCCAACAAAGGGCAGTCAAATGTACCTGAAGATCAATTAGAAAGTCACCCTGGCTTCCAGAAATCTCACCTTTATAGAACCCTCAGCAG	chr3:70048061-70048180
BA_j195992_043839	AGATCAATTAGAAAGTCACCCTGGCTTCCAGAAATCTCACCTTTATAGAACCCTCAGCAGTCAGAGGCTGTCTCAGCCTATCCTTTTTTATTCTATAAAAATCACTCTCCTCTCTAACAC	chr3:70048121-70048240
BA_j195992_043840	TCAGAGGCTGTCTCAGCCTATCCTTTTTTATTCTATAAAAATCACTCTCCTCTCTAACACCCGGGAACCCTGCTGAAACGAAACTGACAGCAGATGGGTTCCCTTGCCATCAATTTATGA	chr3:70048181-70048300
BA_j195992_043841	CCGGGAACCCTGCTGAAACGAAACTGACAGCAGATGGGTTCCCTTGCCATCAATTTATGAATAAACAGCCTTTGTTCATTTTGTCTCGAACTTAGTTTTGTCTTTGACAGATGTAACCAT	chr3:70048241-70048360
BA_j195992_043842	ATAAACAGCCTTTGTTCATTTTGTCTCGAACTTAGTTTTGTCTTTGACAGATGTAACCATGACTTAAAGCAATACCCGGCTTGTAGAAGAAGTATTTACTTATTCAACAAATATCTACTA	chr3:70048301-70048420
BA_j195992_043843	GACTTAAAGCAATACCCGGCTTGTAGAAGAAGTATTTACTTATTCAACAAATATCTACTAAGTACCTACTAAGTGCCAGGCACTATTCTCAGCACTGAGACGTAAGATACGTAATTTGTC	chr3:70048361-70048480
BA_j195992_043844	AGTACCTACTAAGTGCCAGGCACTATTCTCAGCACTGAGACGTAAGATACGTAATTTGTCATTGGTGACTCACTTCTTGTGAATCCAAGAGCTCCATAAATAGTGGTCATTTATTATTAA	chr3:70048421-70048540
BA_j195992_043845	ATTGGTGACTCACTTCTTGTGAATCCAAGAGCTCCATAAATAGTGGTCATTTATTATTAACAATCCTTTCTGAGATAAAAACCTGCTTTTTATAGTTTACGGAGAAGTAGCTTTTGTTTT	chr3:70048481-70048600
BA_j195992_043846	CAATCCTTTCTGAGATAAAAACCTGCTTTTTATAGTTTACGGAGAAGTAGCTTTTGTTTTATAAGTGTAACTGCAACCAAATAGTTCCCACATGATATCATAGCCCACTTGTGATACGGG	chr3:70048541-70048660
BA_j195992_043847	ATAAGTGTAACTGCAACCAAATAGTTCCCACATGATATCATAGCCCACTTGTGATACGGGAGTACCGGGAACGGAAGAGCGTGGTCCCTTTAAATGATACGGAAGTGGGGAAGGGAAGTG	chr3:70048601-70048720
BA_j195992_043848	AGTACCGGGAACGGAAGAGCGTGGTCCCTTTAAATGATACGGAAGTGGGGAAGGGAAGTGAGGGGTAGAGGAAGGCGGGTCCCTGGCTCGGCTCTACCCCCATGGATCTAGGTGAGGACA	chr3:70048661-70048780
BA_j195992_043849	AGGGGTAGAGGAAGGCGGGTCCCTGGCTCGGCTCTACCCCCATGGATCTAGGTGAGGACAGGCGCTCCTGCTTTCCCGCCCAAATGTTGTATTTTCCAAGCCTACCCTTGCCGGCCACGC	chr3:70048721-70048840
BA_j195992_043850	GGCGCTCCTGCTTTCCCGCCCAAATGTTGTATTTTCCAAGCCTACCCTTGCCGGCCACGCCCCCAACCTGGGCCTATAAAAACCGCCCCCCGCAGGCCCTAGCGGGCAGACACACTGAAG	chr3:70048781-70048900
BA_j195992_043851	CCCCAACCTGGGCCTATAAAAACCGCCCCCCGCAGGCCCTAGCGGGCAGACACACTGAAGTCGCTAGACATTTGAGGAACACATCCGGGGAAGAAGACACAGGTGGCTGGTCATGGAGAG	chr3:70048841-70048960
BA_j195992_043852	TCGCTAGACATTTGAGGAACACATCCGGGGAAGAAGACACAGGTGGCTGGTCATGGAGAGCCCGCTGGGGGAAGAGCACACAGACAGGCACCGGCAGGCCATTGACCAGCGGGACAAGGT	chr3:70048901-70049020
BA_j195992_043853	CCCGCTGGGGGAAGAGCACACAGACAGGCACCGGCAGGCCATTGACCAGCGGGACAAGGTGGAGTTTGGCTGGGGCAGTGGGAGGAGAGCTGGGGCCGCCGAGCTGCCCTACTCCAGGGG	chr3:70048961-70049080
BA_j195992_043854	GGAGTTTGGCTGGGGCAGTGGGAGGAGAGCTGGGGCCGCCGAGCTGCCCTACTCCAGGGGAAAACCACCTCCCTTCTCGCTCCCCCATCACCGGAGAGCTACTTCCACTCAATACAACTT	chr3:70049021-70049140
BA_j195992_043855	AAAACCACCTCCCTTCTCGCTCCCCCATCACCGGAGAGCTACTTCCACTCAATACAACTTTGCACTCATTCTCCAAGCCACGTGTGACCAATTTTTCCGGTACACCAAGGCGAGAAATCC	chr3:70049081-70049200
BA_j195992_043856	TGCACTCATTCTCCAAGCCACGTGTGACCAATTTTTCCGGTACACCAAGGCGAGAAATCCGGGGATACAGAAAGCCCTCTGTCCTTGCGATAAGGTAGAGGGTCCAATTGAGCTAACACA	chr3:70049141-70049260
BA_j195992_043857	GGGGATACAGAAAGCCCTCTGTCCTTGCGATAAGGTAGAGGGTCCAATTGAGCTAACACAAGCTGCCTATAGACGGCAAACTAAGAGAGCACCCAGTAACACACGCCTGCTGGGGCTTCA	chr3:70049201-70049320
BA_j195992_043858	AGCTGCCTATAGACGGCAAACTAAGAGAGCACCCAGTAACACACGCCTGCTGGGGCTTCAGGAGCACACACGTCCACTGGGGCTTCGGGAGCTGTAAACAGTCAGCCCTAGACACTGTCG	chr3:70049261-70049380
BA_j195992_043859	GGAGCACACACGTCCACTGGGGCTTCGGGAGCTGTAAACAGTCAGCCCTAGACACTGTCGTGGGATCGGAGCCCCACAGCCTGCCTGTCTGTATGCTCCTCTAGAGGTCTGAGCAGCGGG	chr3:70049321-70049440
BA_j195992_043860	TGGGATCGGAGCCCCACAGCCTGCCTGTCTGTATGCTCCTCTAGAGGTCTGAGCAGCGGGGCGCTGAAGAAACGAGCCACACTCCCATCACACGCCCTGAGAGGAGGACAAGGGAACCCG	chr3:70049381-70049500
BA_j195992_043861	GCGCTGAAGAAACGAGCCACACTCCCATCACACGCCCTGAGAGGAGGACAAGGGAACCCGTACCGTTTCACTTGTGATAGAGATAAAGTTATTATTGTTGTAATTTTAACTTATAGAACT	chr3:70049441-70049560
BA_j195992_043862	TACCGTTTCACTTGTGATAGAGATAAAGTTATTATTGTTGTAATTTTAACTTATAGAACTATAATATAATGGTACAATGATATATATTGACAATATTCCTCTTTCACCCACATTTTGTAT	chr3:70049501-70049620
BA_j195992_043863	ATAATATAATGGTACAATGATATATATTGACAATATTCCTCTTTCACCCACATTTTGTATCTGTGTTCAAGATTAAATGAAAAAGGATATTCTCAAAAAGCTAGCAAAACCAAAAGCAAG	chr3:70049561-70049680
BA_j195992_043864	CTGTGTTCAAGATTAAATGAAAAAGGATATTCTCAAAAAGCTAGCAAAACCAAAAGCAAGACGTTATGCCAAATGTAAACATATTTCTGTTTAGCAAATAGCAGGAGTGTATAAAACATT	chr3:70049621-70049740
BA_j195992_043865	TTACATCCTTTATTCACTCTGCCACTATTTATTATGTGCCTCCTGTGTGTAAGACATACTGTTAGTCATTGGAAATACAGAAATGAATGGGACAGACACACTTCTTGCCCTCATGGAACT	chr3:70050443-70050562
BA_j195992_043866	GTTAGTCATTGGAAATACAGAAATGAATGGGACAGACACACTTCTTGCCCTCATGGAACTTAGGGCCTAATGGGAGATACAATGTTAAGGTTGTTTCTAGTGTTTTTTTTTTTTTTTAAG	chr3:70050503-70050622
BA_j195992_043867	TAGGGCCTAATGGGAGATACAATGTTAAGGTTGTTTCTAGTGTTTTTTTTTTTTTTTAAGAATATGTTCTACATGTATACATGTAATATGTATTCTCTCCCATTTTTAAAAAACATAAAT	chr3:70050563-70050682
BA_j195992_043868	AATATGTTCTACATGTATACATGTAATATGTATTCTCTCCCATTTTTAAAAAACATAAATGGTGGTTTACTATGTGTACGCTTTTTGGTTTTGCATTATTCTTTTAACAGTATGTAGAGG	chr3:70050623-70050742
BA_j195992_043869	GGTGGTTTACTATGTGTACGCTTTTTGGTTTTGCATTATTCTTTTAACAGTATGTAGAGGATGCATTTTCTACTGTATAGTGTTCTGTCCCCCTTAAATAGCACTCTGATTTTATTTTGG	chr3:70050683-70050802
BA_j195992_043870	ATGCATTTTCTACTGTATAGTGTTCTGTCCCCCTTAAATAGCACTCTGATTTTATTTTGGGGGGGAATCACGACTTTCTAATTTTGCATACTCCTTGTGGGATTGTAAATCAGGTCCCCT	chr3:70050743-70050862
BA_j195992_043871	GGGGGAATCACGACTTTCTAATTTTGCATACTCCTTGTGGGATTGTAAATCAGGTCCCCTGTCCTCAAGTAGCCAATGGTTAGGTATGCAACCCAGCTTATCTCTCTTTAGACTCAATCT	chr3:70050803-70050922
BA_j195992_043872	GTCCTCAAGTAGCCAATGGTTAGGTATGCAACCCAGCTTATCTCTCTTTAGACTCAATCTCAAGCAGATCCAGAGTTACTCAGGATCAGAACAATATTTGAAAGGCATTACCAGAATCCA	chr3:70050863-70050982
BA_j195992_043873	CAAGCAGATCCAGAGTTACTCAGGATCAGAACAATATTTGAAAGGCATTACCAGAATCCAGACAAGATGATGGAGCAATACCTGATGCCCAGTGGTCTAGGGTAGCCGATTCCTGTTCTG	chr3:70050923-70051042
BA_j195992_043874	GACAAGATGATGGAGCAATACCTGATGCCCAGTGGTCTAGGGTAGCCGATTCCTGTTCTGCTCTCCAGGCTCCTGTCCATTCTGTGGATCAACTCATATTGCTCCAATTCATTTTGTTTT	chr3:70050983-70051102
BA_j195992_043875	CTCTCCAGGCTCCTGTCCATTCTGTGGATCAACTCATATTGCTCCAATTCATTTTGTTTTGCTTGCATAAGCCAGAATTAACTTCTGTTGCTTGTAAACAAAGAGAGTTAACCAAAGACA	chr3:70051043-70051162
BA_j195992_043876	GCTTGCATAAGCCAGAATTAACTTCTGTTGCTTGTAAACAAAGAGAGTTAACCAAAGACATACAGTATATCAGAGTATAGAGACCTACTTTACTCTCGGTCATTGCCTGCATGAGTCTTC	chr3:70051103-70051222
BA_j195992_043877	TACAGTATATCAGAGTATAGAGACCTACTTTACTCTCGGTCATTGCCTGCATGAGTCTTCTTTATATGGATGTATCACAGTTTATTTAACCACTCCCTTGTAAGTGGACATTTAAGTCTA	chr3:70051163-70051282
BA_j195992_043878	TTTATATGGATGTATCACAGTTTATTTAACCACTCCCTTGTAAGTGGACATTTAAGTCTAGTGTTCTGTAAATAAAAGGTCAGAATATACGTCTGTATACAGTATATATTCTTGCATATC	chr3:70051223-70051342
BA_j195992_043879	GTGTTCTGTAAATAAAAGGTCAGAATATACGTCTGTATACAGTATATATTCTTGCATATCCACCTTTGGACAGATGTGTGAATGTGTTTTGTAGAAATACATTTGTAGAAATGCAACTGC	chr3:70051283-70051402
BA_j195992_043880	CACCTTTGGACAGATGTGTGAATGTGTTTTGTAGAAATACATTTGTAGAAATGCAACTGCTGGGTCAAAGAATTAGTAGATTTTTAATAACATCAAACAGCGTTGAAGGCCCCCATATAA	chr3:70051343-70051462
BA_j195992_043881	TGGGTCAAAGAATTAGTAGATTTTTAATAACATCAAACAGCGTTGAAGGCCCCCATATAAGAATAACAACTACTGACTGAAGACATAACTAATTAAAAAAATTAATTACAGCTTATTTGT	chr3:70051403-70051522
BA_j195992_043882	GAATAACAACTACTGACTGAAGACATAACTAATTAAAAAAATTAATTACAGCTTATTTGTAATAACTTCTTATTGTCACTGAGTGAAAAGGTAATTCTCGTTGAATTTACGAAAAGTGAC	chr3:70051463-70051582
BA_j195992_043883	TTTAGTCATCATCATTATTCTTACATCCAGTTTTATAGTTATTTTTGAAGAGGATTATTATCAACTATCAACTCTGTCATAGCTGGAAGTAGAGGCCACTAAAACAGATTTCTTAAACTC	chr3:70051683-70051802
BA_j195992_043884	TCAACTATCAACTCTGTCATAGCTGGAAGTAGAGGCCACTAAAACAGATTTCTTAAACTCCAAGTACTGTATATGGATTTTCTACTTTTTTTTGTTTTTGATTACTAATTTAGTTGCTAG	chr3:70051743-70051862
BA_j195992_043885	CAAGTACTGTATATGGATTTTCTACTTTTTTTTGTTTTTGATTACTAATTTAGTTGCTAGAGGTCAGAGAACATACTCTATATGGTTCCAACCTCTTGAAATTTATTAGGAGTTACTTCA	chr3:70051803-70051922
BA_j195992_043886	AGGTCAGAGAACATACTCTATATGGTTCCAACCTCTTGAAATTTATTAGGAGTTACTTCATGGCCTGTTATCAATTGTGGTTACATTTTACATGTGCCTGTGAAGAATGTGCCTTATCTA	chr3:70051863-70051982
BA_j195992_043887	TGGCCTGTTATCAATTGTGGTTACATTTTACATGTGCCTGTGAAGAATGTGCCTTATCTAGTTTGGGACAGTATTCTATGTACTTGCTTTGAATTGGGTTTGCTAGTTGTGTTCTTCAGA	chr3:70051923-70052042
BA_j195992_043888	GTTTGGGACAGTATTCTATGTACTTGCTTTGAATTGGGTTTGCTAGTTGTGTTCTTCAGATCTTTTACATCTATACTGATTTTGTTCAGTTGGCCTGATAGTAGCAGAGAAATAGATGTT	chr3:70051983-70052102
BA_j195992_043889	TCTTTTACATCTATACTGATTTTGTTCAGTTGGCCTGATAGTAGCAGAGAAATAGATGTTAAAATATCCTACTATGATTGTGGATTTACCTACTACTTGTTATAATTCTGTTAATTTTTG	chr3:70052043-70052162
BA_j195992_043890	AAAATATCCTACTATGATTGTGGATTTACCTACTACTTGTTATAATTCTGTTAATTTTTGATTCATGTATTTTGAGGTTATGTTGTTAGGTGCATACAAATTTAGAATTCCTGCATTTTC	chr3:70052103-70052222
BA_j195992_043891	ATTCATGTATTTTGAGGTTATGTTGTTAGGTGCATACAAATTTAGAATTCCTGCATTTTCCTGAGGAGTAAATATTTGTTATTTATTTGCCTCTGTTTACTCCAATAGTACTTTTGACAG	chr3:70052163-70052282
BA_j195992_043892	CTGAGGAGTAAATATTTGTTATTTATTTGCCTCTGTTTACTCCAATAGTACTTTTGACAGAAAATATATTTTGTTTTATTTCACAGTTTCCATTTTGTTAGTTTATATGGCATGTATTTT	chr3:70052223-70052342
BA_j195992_043893	AAAATATATTTTGTTTTATTTCACAGTTTCCATTTTGTTAGTTTATATGGCATGTATTTTTACTCTTTTTAAAAATATTTTGCCTTCAACCATTATACTTAATGCCTTTTAAACAGTGTA	chr3:70052283-70052402
BA_j195992_043894	TACTCTTTTTAAAAATATTTTGCCTTCAACCATTATACTTAATGCCTTTTAAACAGTGTATAGTGGTTTGTTTTGTTTTGTTTTTAAATCCAGTTGGATAGTCTTTGTCATTTAAATGGA	chr3:70052343-70052462
BA_j195992_043895	TAGTGGTTTGTTTTGTTTTGTTTTTAAATCCAGTTGGATAGTCTTTGTCATTTAAATGGAGCATTTAGTACATTTATAGTTAATGTAATTATTGATATATTACAGAGTGTCTCCTATCTA	chr3:70052403-70052522
BA_j195992_043896	AGGTGTTCATGCACACACACAGACACAAGACACCTGTCTAAGAGCTGCCTATGGCTAGTAAGTTAGCTCACATAAAGTTAGTAAAGTTAGTAAGTTAGTAAGTTGCCCACATAGAGTGGG	chr3:70053279-70053398
BA_j195992_043897	AGTTAGCTCACATAAAGTTAGTAAAGTTAGTAAGTTAGTAAGTTGCCCACATAGAGTGGGCAGACATTTTGTTAACAACACCAAGACGTATAAAACATTCTGTAAATGTTATTTTATAAA	chr3:70053339-70053458
BA_j195992_043898	CAGACATTTTGTTAACAACACCAAGACGTATAAAACATTCTGTAAATGTTATTTTATAAAAAATTCTGTAAAAATTTTTGATTTCTTGGGACAAACTTTTATTTCTGATAAAGCCTATTA	chr3:70053399-70053518
BA_j195992_043899	AAATTCTGTAAAAATTTTTGATTTCTTGGGACAAACTTTTATTTCTGATAAAGCCTATTAGTTCAGAAGGATGTCTTGGTACCATAAAAAGATATCAGAAAAATTACAAATTATAATCAA	chr3:70053459-70053578
BA_j195992_043900	GTTCAGAAGGATGTCTTGGTACCATAAAAAGATATCAGAAAAATTACAAATTATAATCAATATGTACTTTATTATTCTGTAGGTGCAATAATGAAAGAAAACCTGGGTGACAGTCAACTT	chr3:70053519-70053638
BA_j195992_043901	TATGTACTTTATTATTCTGTAGGTGCAATAATGAAAGAAAACCTGGGTGACAGTCAACTTGTAGAGCTAAAAGGGATCCTAGAGACAACATAGCTAACACCTAGGATTTCTTACAGCTTA	chr3:70053579-70053698
BA_j195992_043902	GTAGAGCTAAAAGGGATCCTAGAGACAACATAGCTAACACCTAGGATTTCTTACAGCTTAAAAGAGGTACAGATCAGTCCTATCTTCTAAGACTTCCAAAATGTTAGAAACAAAGAAATA	chr3:70053639-70053758
BA_j195992_043903	AAAGAGGTACAGATCAGTCCTATCTTCTAAGACTTCCAAAATGTTAGAAACAAAGAAATACCTAAACCAGCTTACAACATTTACAACATTTTTTAAAGTTTGAAAATTTCAAATTAAAAT	chr3:70053699-70053818
BA_j195992_043904	CCTAAACCAGCTTACAACATTTACAACATTTTTTAAAGTTTGAAAATTTCAAATTAAAATTTAGTCAGCATACAAAATACAATGCAACATAACTGCATTGGTCACAAGTTATAGTTTTTA	chr3:70053759-70053878
BA_j195992_043905	TTAGTCAGCATACAAAATACAATGCAACATAACTGCATTGGTCACAAGTTATAGTTTTTAAAAACAAATACTAACACCACATTACACAGGCAGTGAGTTCAGATAATGAGACATAAAGTT	chr3:70053819-70053938
BA_j195992_043906	AAAACAAATACTAACACCACATTACACAGGCAGTGAGTTCAGATAATGAGACATAAAGTTTTGTGGAGAACGTTATCTATTATCCATCCTTGAGTATCTTTCTCTGATCACGTGTAAAAC	chr3:70053879-70053998
BA_j195992_043907	TTGTGGAGAACGTTATCTATTATCCATCCTTGAGTATCTTTCTCTGATCACGTGTAAAACAATACATAGAGTTCATGTTTAAGCATCTACACCTAAGGCTTTAAATCCTAGGCCAAATGA	chr3:70053939-70054058
BA_j195992_043908	AATACATAGAGTTCATGTTTAAGCATCTACACCTAAGGCTTTAAATCCTAGGCCAAATGACCCACTTAGCCACTTTTTTTCATTTTACTGATGACAAAATGGAAGCCCAAAGGGGGAACT	chr3:70053999-70054118
BA_j195992_043909	CCCACTTAGCCACTTTTTTTCATTTTACTGATGACAAAATGGAAGCCCAAAGGGGGAACTGCTTTATCCAGCATTGTTTCACTGAGTGGCAGAGCCCGGGCTGGAGCCAGAACTCTGAAT	chr3:70054059-70054178
BA_j195992_043910	GCTTTATCCAGCATTGTTTCACTGAGTGGCAGAGCCCGGGCTGGAGCCAGAACTCTGAATGCTAGACCAATGTTTTCTCATCTGAGTGCGTTCTCTCTCTTTGCTACAATGTTTCAGTAA	chr3:70054119-70054238
BA_j195992_043911	GCTAGACCAATGTTTTCTCATCTGAGTGCGTTCTCTCTCTTTGCTACAATGTTTCAGTAAGAGGAGATTTTTCTGTTGAAATTTCATTGAAGGGAAGAGATAATCCTGGGCCAATAGAAA	chr3:70054179-70054298
BA_j195992_043912	GAGGAGATTTTTCTGTTGAAATTTCATTGAAGGGAAGAGATAATCCTGGGCCAATAGAAATTCACTCCTTCAATGAAATATTTTATTTTAAAAGTTACCTGAAAGTCTGTGGTTATTCTC	chr3:70054239-70054358
BA_j195992_043913	TGATGAATAACAGAGCACCCCAAAACTTAGTGGCTTAAAAAGATAATAATTTATTATTATTCACAGTACTTACATTAGGAATGCTAGTAGAGCTTATCTGGGCAGTTCTTCTGTTCCATA	chr3:70054391-70054510
BA_j195992_043914	TCACAGTACTTACATTAGGAATGCTAGTAGAGCTTATCTGGGCAGTTCTTCTGTTCCATATGGGGTGGGCTGGGCTGGGAGCTACAAGAAGATGCTACTTACTTGTCCCACATTGCATCT	chr3:70054451-70054570
BA_j195992_043915	TGGGGTGGGCTGGGCTGGGAGCTACAAGAAGATGCTACTTACTTGTCCCACATTGCATCTCTGAACTTCACCATGTGTCCTTCTTTCTCCATGTGGTGTTTCATCATTTAGTATTCTGGC	chr3:70054511-70054630
BA_j195992_043916	CTGAACTTCACCATGTGTCCTTCTTTCTCCATGTGGTGTTTCATCATTTAGTATTCTGGCCCAAGCTTTTTTAGAGCGTGGCATCTGGCTTTCTACATTCAAAGTGGAAGCTCTTAAAGG	chr3:70054571-70054690
BA_j195992_043917	CCAAGCTTTTTTAGAGCGTGGCATCTGGCTTTCTACATTCAAAGTGGAAGCTCTTAAAGGCCTCTTGAAGACCTTGACCAGAACTGGCAGAGTGTCACCCCCACCATATTCCACCAGCCA	chr3:70054631-70054750
BA_j195992_043918	CCTCTTGAAGACCTTGACCAGAACTGGCAGAGTGTCACCCCCACCATATTCCACCAGCCAAAGCAGGTCACAGGCAGGACCAGATTCAGAAAAAGGGGCAGAGCATTTACCTCTTGATGG	chr3:70054691-70054810
BA_j195992_043919	AAGCAGGTCACAGGCAGGACCAGATTCAGAAAAAGGGGCAGAGCATTTACCTCTTGATGGTTGGAATGACATGCAGGTACAGGGTGGGAAGGAATGGAGGGAAGTCGTCTTTGGATACTA	chr3:70054751-70054870
BA_j195992_043920	TTGGAATGACATGCAGGTACAGGGTGGGAAGGAATGGAGGGAAGTCGTCTTTGGATACTATTCACCACTCTCCCTTAGCACGTACTTGGTATTTCTTTTCTGAAGACCAGAACACATTGC	chr3:70054811-70054930
BA_j195992_043921	TTCACCACTCTCCCTTAGCACGTACTTGGTATTTCTTTTCTGAAGACCAGAACACATTGCTTCTTTCAAACTTGTTTTTATTTTAAAGCATAAATTAGAACATGAGTTGCACATATGCTT	chr3:70054871-70054990
BA_j195992_043922	TTCTTTCAAACTTGTTTTTATTTTAAAGCATAAATTAGAACATGAGTTGCACATATGCTTACCCACTTGGTCCTTTCCTTATTGACTAAAGATAGAACAGACTTGTTCTAAACAGGCTTC	chr3:70054931-70055050
BA_j195992_043923	ACCCACTTGGTCCTTTCCTTATTGACTAAAGATAGAACAGACTTGTTCTAAACAGGCTTCAGTTAATGCAAAGTATGTAGGCCACCCCTATAGAAACTTGCTTCATAATCAAGAATTCAT	chr3:70054991-70055110
BA_j195992_043924	AGTTAATGCAAAGTATGTAGGCCACCCCTATAGAAACTTGCTTCATAATCAAGAATTCATGTAATGTTTTAGTTTTTCTTTTGCCTCAGCCCTCCTGGTATTAGCCAATAAAAGAATTAT	chr3:70055051-70055170
BA_j195992_043925	GTAATGTTTTAGTTTTTCTTTTGCCTCAGCCCTCCTGGTATTAGCCAATAAAAGAATTATAGTTTTAATAACTAGTTGACAGAGCTGATTTTATCGATTTTAATAAATAATCAAACATGC	chr3:70055111-70055230
BA_j195992_043926	AGTTTTAATAACTAGTTGACAGAGCTGATTTTATCGATTTTAATAAATAATCAAACATGCCTGAAAGCAAAAACATCAAACAAATGATTTAAATCCCTAAAACCTTGCCTGTGCTAATCA	chr3:70055171-70055290
BA_j195992_043927	CTGAAAGCAAAAACATCAAACAAATGATTTAAATCCCTAAAACCTTGCCTGTGCTAATCATGAAACTCAGTTAAATGACTAAGATAAAACAGATTAGTGTCATTAGGCAAAAAAAGAACA	chr3:70055231-70055350
BA_j195992_043928	TGAAACTCAGTTAAATGACTAAGATAAAACAGATTAGTGTCATTAGGCAAAAAAAGAACATGCACCAATTACAGAATATGTCTTATCAGTTTGCGTAATAAAAACCTCAAATGCTAGATG	chr3:70055291-70055410
BA_j195992_043929	TGCACCAATTACAGAATATGTCTTATCAGTTTGCGTAATAAAAACCTCAAATGCTAGATGAGCAGCTGTGCTCTCACACATTTGTGGAGTGTTTCAGACTCTTATTTTAAATAGTCATCC	chr3:70055351-70055470
BA_j195992_043930	AGCAGCTGTGCTCTCACACATTTGTGGAGTGTTTCAGACTCTTATTTTAAATAGTCATCCAAGGGAAACCAATAACCACATCATAAGAAAGAGGAAGGGAATGTGTATTAAGGGCCCGCC	chr3:70055411-70055530
BA_j195992_043931	AAGGGAAACCAATAACCACATCATAAGAAAGAGGAAGGGAATGTGTATTAAGGGCCCGCCCTTCCCTCATGGCGTTCTGTCCTTTTGTATTTTTCCTGAGCCTTATAAAGTTTGGCGAAG	chr3:70055471-70055590
BA_j195992_043932	CTTCCCTCATGGCGTTCTGTCCTTTTGTATTTTTCCTGAGCCTTATAAAGTTTGGCGAAGCTGGATACAAAGACTCAGAGATGAAGTAAGTAGTCCAAGGACCTACAGCTAATGAGAGGT	chr3:70055531-70055650
BA_j195992_043933	CTGGATACAAAGACTCAGAGATGAAGTAAGTAGTCCAAGGACCTACAGCTAATGAGAGGTGGAAGTAGGATTTGTACCCAGGTCTTAGTGGTTAACCAAGTCCATGTGATTTCTACCACT	chr3:70055591-70055710
BA_j195992_043934	GGAAGTAGGATTTGTACCCAGGTCTTAGTGGTTAACCAAGTCCATGTGATTTCTACCACTCCTATGCTACTTCTCAAAAGGGAATAAAACCACAGCTTATCAGGAGCAATGCTCCTTGGA	chr3:70055651-70055770
BA_j195992_043935	CCTATGCTACTTCTCAAAAGGGAATAAAACCACAGCTTATCAGGAGCAATGCTCCTTGGATCAACCCTAAGACCTTTCCTGTTTATTTTTTTATTTTTTCCTTTTTTTTAAATTATACTT	chr3:70055711-70055830
BA_j195992_043936	GTTGGTTTAAAGTCTGTTTTATCAGAGACTAGGATTGCAACCTCTGCCTGTTTTTGTTTTCCTGTTTATTGCCAAACCTTCGCCATAGCACCAAGGGGAAGATGGATGCTATTTTCACTG	chr3:70059572-70059691
BA_j195992_043937	CCTGTTTATTGCCAAACCTTCGCCATAGCACCAAGGGGAAGATGGATGCTATTTTCACTGATGTCATTCTTGTGTCTTAGGGTTCCTGTTAAAACCCCAACTTCCTGTTAATAACCTATT	chr3:70059632-70059751
BA_j195992_043938	ATGTCATTCTTGTGTCTTAGGGTTCCTGTTAAAACCCCAACTTCCTGTTAATAACCTATTTGTAATTTCAGCATATGTAATGTCTTTGGAGTAATTGGCTCCAGAGTGGCGTATGTGCCA	chr3:70059692-70059811
BA_j195992_043939	TGTAATTTCAGCATATGTAATGTCTTTGGAGTAATTGGCTCCAGAGTGGCGTATGTGCCATTGTATTAGTTAGTTCTTTTGCTGCTATAAAGAACTTTTACTGCTTTCCTAGACTGGGTA	chr3:70059752-70059871
BA_j195992_043940	TCCGCATTGTCGGGGAGGCCTCAGGAAACTTACAAACATGGCAGAAGGCAAAGGAGCAGCAGGCACCTTCTTCACAGGGCTTTAGGACGGAGTGAGTGCAAACAGGGGAAATGCCAGACG	chr3:70059907-70060026
BA_j195992_043941	AGGCACCTTCTTCACAGGGCTTTAGGACGGAGTGAGTGCAAACAGGGGAAATGCCAGACGCTTATAAAACCATAAGATCTCGTGAGACTCACTGACTATCGTGAGAACAGCATGCAGGTG	chr3:70059967-70060086
BA_j195992_043942	CTTATAAAACCATAAGATCTCGTGAGACTCACTGACTATCGTGAGAACAGCATGCAGGTGATGCTGTTGCCTGGTTCCAACCTTGACAGCAGGATTCAGTTACCTTCACCTGGTTCCAAC	chr3:70060027-70060146
BA_j195992_043943	ATGCTGTTGCCTGGTTCCAACCTTGACAGCAGGATTCAGTTACCTTCACCTGGTTCCAACCTTGACTCATGGGGATTGTAGGGATTACAATTCAAGGTGAGAGCCAAACTATATCAGCCG	chr3:70060087-70060206
BA_j195992_043944	CTTGACTCATGGGGATTGTAGGGATTACAATTCAAGGTGAGAGCCAAACTATATCAGCCGTATACTGCCCTGGTTTTTATACTTTGGGGTATTACTCAAGGGTTCTTCACCTTTTTATAC	chr3:70060147-70060266
BA_j195992_043945	TATACTGCCCTGGTTTTTATACTTTGGGGTATTACTCAAGGGTTCTTCACCTTTTTATACCCTTTTATTTTTAATTACTGTAGATACATAATAGTTTTACATATTTCTGAGGTGCATGCT	chr3:70060207-70060326
BA_j195992_043946	CCTTTTATTTTTAATTACTGTAGATACATAATAGTTTTACATATTTCTGAGGTGCATGCTATCATCTGTTTTTTGTGAAGTTTACTGGAACACCATGACTTTATTTATATATTGTCTATG	chr3:70060267-70060386
BA_j195992_043947	ATCATCTGTTTTTTGTGAAGTTTACTGGAACACCATGACTTTATTTATATATTGTCTATGGCTACCTCTAAGAAAATGAAAAAACAAAAACAAAAAGTCTTCCACTTTGTTATGCAGAGC	chr3:70060327-70060446
BA_j195992_043948	GCTACCTCTAAGAAAATGAAAAAACAAAAACAAAAAGTCTTCCACTTTGTTATGCAGAGCAATACAATTTTCCTTAGTTCTCCCTTAAAACTCCATTCCAGGTCTCCTTTCAATTCCAAA	chr3:70060387-70060506
BA_j195992_043949	AATACAATTTTCCTTAGTTCTCCCTTAAAACTCCATTCCAGGTCTCCTTTCAATTCCAAAGATTTGGTCAAAGCTTTGAAAATACCTATTGTTAGGACAAATGATGTTCTTAAATTTAGG	chr3:70060447-70060566
BA_j195992_043950	GATTTGGTCAAAGCTTTGAAAATACCTATTGTTAGGACAAATGATGTTCTTAAATTTAGGGCCCCTCTTCTCAGCCCTAATATGTGGGTAAGGAGAGTTTGTTTTTTCTATTAGTCATTC	chr3:70060507-70060626
BA_j195992_043951	GCCCCTCTTCTCAGCCCTAATATGTGGGTAAGGAGAGTTTGTTTTTTCTATTAGTCATTCAGAATGTGTATAATTTGTCTGTAAATTTAACAAAGCCAACTTTGACCCCTGAGTGCTTTC	chr3:70060567-70060686
BA_j195992_043952	AGAATGTGTATAATTTGTCTGTAAATTTAACAAAGCCAACTTTGACCCCTGAGTGCTTTCATTTAGTTGAAGATTTAAGAGAGTGAAGAGACTCCATAATTGTATGTGAGACTGAAATGA	chr3:70060627-70060746
BA_j195992_043953	ATTTAGTTGAAGATTTAAGAGAGTGAAGAGACTCCATAATTGTATGTGAGACTGAAATGAAGAGTTTACTTTTTTTTTTTTTTTTACTATGGAAGTGAAGTCAATTGGTTAAGAAGTGTC	chr3:70060687-70060806
BA_j195992_043954	AGAGTTTACTTTTTTTTTTTTTTTTACTATGGAAGTGAAGTCAATTGGTTAAGAAGTGTCTGAAAACTGTGGGTATTTCAGTTCCATTTCTCTGATACTATAGCAAAGAAAACAAAGATT	chr3:70060747-70060866
BA_j195992_043955	TGAAAACTGTGGGTATTTCAGTTCCATTTCTCTGATACTATAGCAAAGAAAACAAAGATTGGCAAAATCCTATAATGCCATTCAAACATAGCCTGGGAGGGAATCCAAGAACACAGGCTC	chr3:70060807-70060926
BA_j195992_043956	GGCAAAATCCTATAATGCCATTCAAACATAGCCTGGGAGGGAATCCAAGAACACAGGCTCTAAAACAAATAAATCACTTGCTATTATGAAGTATGGAAAGCACAGTGATCTCAGACCTAA	chr3:70060867-70060986
BA_j195992_043957	TAAAACAAATAAATCACTTGCTATTATGAAGTATGGAAAGCACAGTGATCTCAGACCTAAAGAAGGAAATAATCACTGCTCATACTGTGTTTGAAAACACAAGTATTAAAGAGAGAACTG	chr3:70060927-70061046
BA_j195992_043958	AGAAGGAAATAATCACTGCTCATACTGTGTTTGAAAACACAAGTATTAAAGAGAGAACTGTGGAAACTTACTCTGGAAGTTTCAGATGAAATAAATTCCCAGAGATGAGTGCATCTGACA	chr3:70060987-70061106
BA_j195992_043959	TGGAAACTTACTCTGGAAGTTTCAGATGAAATAAATTCCCAGAGATGAGTGCATCTGACAACCAGAAATGGCAACGCTGTGAGTTAGAGGTGATATGGTCTTTAGGCCAGAAGAGAAAGG	chr3:70061047-70061166
BA_j195992_043960	ACCAGAAATGGCAACGCTGTGAGTTAGAGGTGATATGGTCTTTAGGCCAGAAGAGAAAGGGATGGTGTGAATGGTCTCAACCCCTTTCTCTAGCTCCCTCCTGGACTGAGCAGGAGAGCC	chr3:70061107-70061226
BA_j195992_043961	GATGGTGTGAATGGTCTCAACCCCTTTCTCTAGCTCCCTCCTGGACTGAGCAGGAGAGCCTGCTGGTTCCAATCCATGATCCAGAGCTGGAGGAAAGAGATGTGACTCCAAACTGAAATC	chr3:70061167-70061286
BA_j195992_043962	TGCTGGTTCCAATCCATGATCCAGAGCTGGAGGAAAGAGATGTGACTCCAAACTGAAATCATGAAGCTTGAAGTTATTTTCAAGCAGCAGTGTCTGTTGGTCCCTGGGGAAGGTAAAATC	chr3:70061227-70061346
BA_j195992_043963	ATGAAGCTTGAAGTTATTTTCAAGCAGCAGTGTCTGTTGGTCCCTGGGGAAGGTAAAATCTCTTTTACCTGCTATGGGAGTCAAAAAATGGCTCCTCAAAAATGTCTGCATCCTATCCTT	chr3:70061287-70061406
BA_j195992_043964	TCTTTTACCTGCTATGGGAGTCAAAAAATGGCTCCTCAAAAATGTCTGCATCCTATCCTTGGAACCTCTGACTTTGTTACCTTTACAAGGGAAAGTGGACTTTGTAGATGTGATTAAGAA	chr3:70061347-70061466
BA_j195992_043965	GGAACCTCTGACTTTGTTACCTTTACAAGGGAAAGTGGACTTTGTAGATGTGATTAAGAATCTTGAGATGTGAAGCATTTTTTTTTTTGTTGATTATCCAGGTGGGCTCAATGTCATCAC	chr3:70061407-70061526
BA_j195992_043966	TCTTGAGATGTGAAGCATTTTTTTTTTTGTTGATTATCCAGGTGGGCTCAATGTCATCACAAGGGTGCTTAAGAGGGAAAGAGGAAGCCATGAGGGTCAGAGTCAAAGGAAGACTTGAAG	chr3:70061467-70061586
BA_j195992_043967	TAAGATTCCAGTTATTGTGAAAAGCCATTTAAACTGTTTTCCTTACCAAGGAAAAGTTGATAGATGAGTAATTATTCTTTAACTTAAAAAGAGAATGAAAAAGTATGTGATTTTTTTAAA	chr3:169476034-169476153
BA_j195992_043968	TAGATGAGTAATTATTCTTTAACTTAAAAAGAGAATGAAAAAGTATGTGATTTTTTTAAAATTATTTTTTGTTTGTTTAGTTTTCTGTAAAGTAAAATAGCAGTTAAAAGCTAAAATGCG	chr3:169476094-169476213
BA_j195992_043969	ATTATTTTTTGTTTGTTTAGTTTTCTGTAAAGTAAAATAGCAGTTAAAAGCTAAAATGCGTGTATTTACATTCTTAGGCCTGCTACTGACCTTCTTCAAGTGATTTTACCTCCCAACGTT	chr3:169476154-169476273
BA_j195992_043970	TGTATTTACATTCTTAGGCCTGCTACTGACCTTCTTCAAGTGATTTTACCTCCCAACGTTTCAGTTTCTCCATTTGCAGAAGGGAGATAATGGTGGTTGCCTTATCTCACAAGGATGTCA	chr3:169476214-169476333
BA_j195992_043971	TCAGTTTCTCCATTTGCAGAAGGGAGATAATGGTGGTTGCCTTATCTCACAAGGATGTCATGAAAATAAGTCAGATAAATTGCTTTGCCCTCCTTGGAGAGGGGCTCTAGAAAGTAAGCA	chr3:169476274-169476393
BA_j195992_043972	GAACATGTTAAGCCTATGAATAGCACTGGGGTAGGTGTTTATATATTTCTGGCAAGCTTTCACCTCTTGTTAAAGCAGTAAATGGTCTTTGAACAAACGTATTTCTCATTCTTTGATAAC	chr3:169476469-169476588
BA_j195992_043973	CACCTCTTGTTAAAGCAGTAAATGGTCTTTGAACAAACGTATTTCTCATTCTTTGATAACTATGCTTCCTTGTTTGTACACTTGAAAGATGATTATAATCTGGCATATGAGGTCAAGTTG	chr3:169476529-169476648
BA_j195992_043974	TATGCTTCCTTGTTTGTACACTTGAAAGATGATTATAATCTGGCATATGAGGTCAAGTTGAACTCCTTGGTGCCATTACAGTTCAAATGTAGCTTTAATTGAGTTTTTCTTCCAAGGTTG	chr3:169476589-169476708
BA_j195992_043975	AACTCCTTGGTGCCATTACAGTTCAAATGTAGCTTTAATTGAGTTTTTCTTCCAAGGTTGAAAATAAGTCACCCAGTTCACTTTAGCAAACTACTCGCATTTTTTAAAAAGATTGTGGGG	chr3:169476649-169476768
BA_j195992_043976	AAAATAAGTCACCCAGTTCACTTTAGCAAACTACTCGCATTTTTTAAAAAGATTGTGGGGAATGTAACTGTTTTTGCAACTGATATGTATAATGTTTTTCATTTTAGTTATAATATCCTC	chr3:169476709-169476828
BA_j195992_043977	AATGTAACTGTTTTTGCAACTGATATGTATAATGTTTTTCATTTTAGTTATAATATCCTCATTGATCATACAAAAAAGTCAGTATTTGTATTTCTTCATTATTGCATTTTTCTGTTTTCC	chr3:169476769-169476888
BA_j195992_043978	ATTGATCATACAAAAAAGTCAGTATTTGTATTTCTTCATTATTGCATTTTTCTGTTTTCCTTAAATTGTTTTTAATAACTATAATTATGCCTTTTAACACTTATATAGACAGCCATAGTA	chr3:169476829-169476948
BA_j195992_043979	TTAAATTGTTTTTAATAACTATAATTATGCCTTTTAACACTTATATAGACAGCCATAGTACACACATAAATATCACCAAAGTGAAAACCTAGAGCCCCAAGACAAAAAAAAAAAAAAAAA	chr3:169476889-169477008
BA_j195992_043980	CACACATAAATATCACCAAAGTGAAAACCTAGAGCCCCAAGACAAAAAAAAAAAAAAAAATGATAGTCAAACATCATCTAGAGAAAGATTCTAGCTGCAGGTGTGCATCAAGTTCATAAT	chr3:169476949-169477068
BA_j195992_043981	TGATAGTCAAACATCATCTAGAGAAAGATTCTAGCTGCAGGTGTGCATCAAGTTCATAATTGGTGTTATTTTAAAAATTCACAAACCATTAGCACTTCCACCCTTCTCCATATATCTCTT	chr3:169477009-169477128
BA_j195992_043982	TGGTGTTATTTTAAAAATTCACAAACCATTAGCACTTCCACCCTTCTCCATATATCTCTTAACTATATACCCAAGTCAAAACCACTTCCTGCCAGAGTAACTACAACATACCCATCAGAG	chr3:169477069-169477188
BA_j195992_043983	AACTATATACCCAAGTCAAAACCACTTCCTGCCAGAGTAACTACAACATACCCATCAGAGCGCTGTAAAATCATTACTTGCAAAGTAAAGAGTAAGACAGACTTCTCCTCTCATTAATAA	chr3:169477129-169477248
BA_j195992_043984	CGCTGTAAAATCATTACTTGCAAAGTAAAGAGTAAGACAGACTTCTCCTCTCATTAATAATACCAGTTGCTGTCATATATATTACTCATATATTCTCCCCACAACCACCCTTCAAGGGAA	chr3:169477189-169477308
BA_j195992_043985	TACCAGTTGCTGTCATATATATTACTCATATATTCTCCCCACAACCACCCTTCAAGGGAAGTCTTAGTACATCCGGTTGACACATGTGGAATGTAAAGTTGGGTGACTTATGCTAGATTC	chr3:169477249-169477368
BA_j195992_043986	GTCTTAGTACATCCGGTTGACACATGTGGAATGTAAAGTTGGGTGACTTATGCTAGATTCCCTCAGCTAGGTTAGAACAGGGTAAAAGTACAGGACCACAATAATATCCTTATTTCAATG	chr3:169477309-169477428
BA_j195992_043987	CCTCAGCTAGGTTAGAACAGGGTAAAAGTACAGGACCACAATAATATCCTTATTTCAATGTCTTCCTGTTTCCTTTTTATATCAAGGAAGAAATGAGAATTTGAGGCAACACAAATGAAG	chr3:169477369-169477488
BA_j195992_043988	TCTTCCTGTTTCCTTTTTATATCAAGGAAGAAATGAGAATTTGAGGCAACACAAATGAAGACCATATATACTTTGATACCTACCTAGGAGGGGAGATACAAACCAGAGTAAAGGAAAAAT	chr3:169477429-169477548
BA_j195992_043989	ACCATATATACTTTGATACCTACCTAGGAGGGGAGATACAAACCAGAGTAAAGGAAAAATATGGGAAAAGTTGCCTCATTTCCACCTAGTGATGGTGGAACCCTTGGAACCCTCTTCACA	chr3:169477489-169477608
BA_j195992_043990	ATGGGAAAAGTTGCCTCATTTCCACCTAGTGATGGTGGAACCCTTGGAACCCTCTTCACATCCCATAACGACTGACAGAATGGACACTGAAAAACAGGCCCACCCCTCAGGCAGAACCAC	chr3:169477549-169477668
BA_j195992_043991	TCCCATAACGACTGACAGAATGGACACTGAAAAACAGGCCCACCCCTCAGGCAGAACCACTGGAAGAAATACCCTAACCCCTATACGTGAAGGATTAGCACTACTATTTTCAGAATATTA	chr3:169477609-169477728
BA_j195992_043992	GTCCAAACCCTCACCCTTCTAGAGAAAGCACTCAGGAATGCTTAAATTTGCCTAGGCCAAAGGTCGCAAATTAATAGCCTATAATAGACCAGATTTTATCTCAAAACGTTTTTTTATTGG	chr3:169477848-169477967
BA_j195992_043993	AGGTCGCAAATTAATAGCCTATAATAGACCAGATTTTATCTCAAAACGTTTTTTTATTGGTGCATTGCAATGACTTCAGCTATCAACAACCTAAGCTAGGAGGTCCCCAGGCCATCCTTA	chr3:169477908-169478027
BA_j195992_043994	TGCATTGCAATGACTTCAGCTATCAACAACCTAAGCTAGGAGGTCCCCAGGCCATCCTTACATCTGACAAGCTGCCTACAAATTTAGGGGTTCCCACTACCCCTTCAAGTTTCATAATTC	chr3:169477968-169478087
BA_j195992_043995	CATCTGACAAGCTGCCTACAAATTTAGGGGTTCCCACTACCCCTTCAAGTTTCATAATTCAGTAGAATGACTTAGAGAACTCAGGAAAGTGTTATTTCGGTTTTATTACAGTTTTATCAT	chr3:169478028-169478147
BA_j195992_043996	AGTAGAATGACTTAGAGAACTCAGGAAAGTGTTATTTCGGTTTTATTACAGTTTTATCATAGCAAAAGGATGTTTATTATAGTTATTATTATGGTTTTATTATAGCAAAAGGATTCAAAT	chr3:169478088-169478207
BA_j195992_043997	AGCAAAAGGATGTTTATTATAGTTATTATTATGGTTTTATTATAGCAAAAGGATTCAAATCAAAACCAGCCAAAGGGAGAGACACATAGAGTGAGGTCTGGGAGGGTCCCAGAAAGAAGG	chr3:169478148-169478267
BA_j195992_043998	CAAAACCAGCCAAAGGGAGAGACACATAGAGTGAGGTCTGGGAGGGTCCCAGAAAGAAGGTTCCATTGTCCCTCTCCTCATGTCCTCAGGGACACATTTTCCTCCTAGCACACTGAGTAC	chr3:169478208-169478327
BA_j195992_043999	TTCCATTGTCCCTCTCCTCATGTCCTCAGGGACACATTTTCCTCCTAGCACACTGAGTACTGCCAACCACGGACGTTCATCCAAGCTTCAGTGTGTCCAGAGTTTTTATTGGGGCTTCAT	chr3:169478268-169478387
BA_j195992_044000	TGCCAACCACGGACGTTCATCCAAGCTTCAGTGTGTCCAGAGTTTTTATTGGGGCTTCATTACAGGCATGATTGGATGAATCACTAGTCATAAGGCTCAGACATGTGGCTCCAAGTCTCT	chr3:169478328-169478447
BA_j195992_044001	TACAGGCATGATTGGATGAATCACTAGTCATAAGGCTCAGACATGTGGCTCCAAGTCTCTCAAGAGGTCGGGCTAGTATCATGGGGCCCAAAGCCCCAACACTCTAATCACATGGCTGAC	chr3:169478388-169478507
BA_j195992_044002	CAAGAGGTCGGGCTAGTATCATGGGGCCCAAAGCCCCAACACTCTAATCACATGGCTGACCAACCCCCAGTCATGAGTCATCTCGTTAGTGTAAACTATTGGGTCTAGTCCAAGAGGCCT	chr3:169478448-169478567
BA_j195992_044003	CAACCCCCAGTCATGAGTCATCTCGTTAGTGTAAACTATTGGGTCTAGTCCAAGAGGCCTACCAAGAAAAGACACTCCCACCATTCTTGGTGAATTCCAAGGGTTTAGAGGCTACTTCCC	chr3:169478508-169478627
BA_j195992_044004	ACCAAGAAAAGACACTCCCACCATTCTTGGTGAATTCCAAGGGTTTAGAGGCTACTTCCCAGGGTTCAGGAACAAAAGCCATCCAAATTCTTTACCATGCACTTATATAATATTTAAATT	chr3:169478568-169478687
BA_j195992_044005	AGGGTTCAGGAACAAAAGCCATCCAAATTCTTTACCATGCACTTATATAATATTTAAATTTTATTTCAATTTAGCTACCAACATTCTATAATCAGTGGTGTTGACATAAAAATCTGAATT	chr3:169478628-169478747
BA_j195992_044006	TTATTTCAATTTAGCTACCAACATTCTATAATCAGTGGTGTTGACATAAAAATCTGAATTTTTGTCTTCTCTTGCAATACTGACAATTTTAGGCTCAATTTCTGTAAGATTGCTGCCTCC	chr3:169478688-169478807
BA_j195992_044007	TTTGTCTTCTCTTGCAATACTGACAATTTTAGGCTCAATTTCTGTAAGATTGCTGCCTCCTTAAAAAGGGAAGCTCATTCTCCCTACCATCTCTATAGTCTCCATTTTCTTATTCCCAGT	chr3:169478748-169478867
BA_j195992_044008	TTAAAAAGGGAAGCTCATTCTCCCTACCATCTCTATAGTCTCCATTTTCTTATTCCCAGTGTGATTCACTTCTTTGTTTCCTTTCTGTCCACTGCAGACATTTAAATTTGCATATCCTGG	chr3:169478808-169478927
BA_j195992_044009	GTGATTCACTTCTTTGTTTCCTTTCTGTCCACTGCAGACATTTAAATTTGCATATCCTGGGCTAATTCTTGGGTATTTTCGCTGTTTTTACTTCCATCACATATTATTACCTTAAAAGAA	chr3:169478868-169478987
BA_j195992_044010	GCTAATTCTTGGGTATTTTCGCTGTTTTTACTTCCATCACATATTATTACCTTAAAAGAATGAACATGAAGGAATGACAGTTACCTTTTGTCACTTCATTCTCATCTTATTTAAAACCAC	chr3:169478928-169479047
BA_j195992_044011	TGAACATGAAGGAATGACAGTTACCTTTTGTCACTTCATTCTCATCTTATTTAAAACCACTCCTCCCTTACACTTTGTATGACGGTGGGTGCATGTGTACACACGCTTGTGCCTGTGCCA	chr3:169478988-169479107
BA_j195992_044012	TCCTCCCTTACACTTTGTATGACGGTGGGTGCATGTGTACACACGCTTGTGCCTGTGCCATCTATTTGTCTCTTAAGTCTCGAGCCAGGCTAACATGGAATTTTTGACTGCAGAACCAGG	chr3:169479048-169479167
BA_j195992_044013	TCTATTTGTCTCTTAAGTCTCGAGCCAGGCTAACATGGAATTTTTGACTGCAGAACCAGGACAAGCTGAATTAAAACTCAATGTCATCCTCAGAGTCAAAACCCATAACCAACTCCAGAC	chr3:169479108-169479227
BA_j195992_044014	ACAAGCTGAATTAAAACTCAATGTCATCCTCAGAGTCAAAACCCATAACCAACTCCAGACCTTACAAAGGAAGCCCCTCATTCTGAAGGACAAAAGAAAAAGCATGTTTCTCAGTATTTT	chr3:169479168-169479287
BA_j195992_044015	CTTACAAAGGAAGCCCCTCATTCTGAAGGACAAAAGAAAAAGCATGTTTCTCAGTATTTTTAAAGCTAATGCTTCCTTCATACGCATAAAATTCTCACATCCTTCATGTGAAATACAACC	chr3:169479228-169479347
BA_j195992_044016	TAAAGCTAATGCTTCCTTCATACGCATAAAATTCTCACATCCTTCATGTGAAATACAACCTAAGTAACAAAATAAAGAGAACAAGTATCGTCATTTGCAAACTTCATATACCCTTTCTCT	chr3:169479288-169479407
BA_j195992_044017	TAAGTAACAAAATAAAGAGAACAAGTATCGTCATTTGCAAACTTCATATACCCTTTCTCTCACTATACCCCTTTGAGAATCACTGGTTTAAATAATATAAAAGGCATGAAACAAGCCCTA	chr3:169479348-169479467
BA_j195992_044018	CACTATACCCCTTTGAGAATCACTGGTTTAAATAATATAAAAGGCATGAAACAAGCCCTAAGTACCTCAGGAACCATGTGGACATCTGTAGTCTCTCTCAGATACAGCTGTCACATAGAC	chr3:169479408-169479527
BA_j195992_044019	AGTACCTCAGGAACCATGTGGACATCTGTAGTCTCTCTCAGATACAGCTGTCACATAGACCTTGAAGTACAGTCAACCCTCAATATTCATAGATTCTGTATTTGTGGATTCACCTAGTCA	chr3:169479468-169479587
BA_j195992_044020	CTTGAAGTACAGTCAACCCTCAATATTCATAGATTCTGTATTTGTGGATTCACCTAGTCACCGAAATTGTTTATAATCTCAAAAGCAATACCTGCAGTGCTTTCATAGTCATTCATGGGC	chr3:169479528-169479647
BA_j195992_044021	CCGAAATTGTTTATAATCTCAAAAGCAATACCTGCAGTGCTTTCATAGTCATTCATGGGCATGTGCAGAGCCCTGAAAAGTTTGATTTCCCCAACACATAGGTTCTCTTTTGCCTTTGTA	chr3:169479588-169479707
BA_j195992_044022	ATGTGCAGAGCCCTGAAAAGTTTGATTTCCCCAACACATAGGTTCTCTTTTGCCTTTGTAGTCCAAAAAGGACACTATAAACAAGTGTCCTATTTCTGGTCTATTTAATGGCAAGTTTTT	chr3:169479648-169479767
BA_j195992_044023	GTCCAAAAAGGACACTATAAACAAGTGTCCTATTTCTGGTCTATTTAATGGCAAGTTTTTCACATTTGTATGCTTTTAGTTGGTGACTGTGCTGTTTAAAATGACCCCCAATCATAGTGC	chr3:169479708-169479827
BA_j195992_044024	CACATTTGTATGCTTTTAGTTGGTGACTGTGCTGTTTAAAATGACCCCCAATCATAGTGCTTAAGTGCTGTCTAGCGTTCCTAAGCACAAGAAAGCTGTGATGTGTCTTACAGAAAAAAA	chr3:169479768-169479887
BA_j195992_044025	TTAAGTGCTGTCTAGCGTTCCTAAGCACAAGAAAGCTGTGATGTGTCTTACAGAAAAAAAATACTTGTGTTAGCCTTCATTCAGGCTTAAGTGATAGTGTTGTTGAATATGAGTTCAGTG	chr3:169479828-169479947
BA_j195992_044026	ATACTTGTGTTAGCCTTCATTCAGGCTTAAGTGATAGTGTTGTTGAATATGAGTTCAGTGCTAATGAATCAACAACATACTTTAGGATGTCTTTAACAGAAACACACACAAGATTATGTA	chr3:169479888-169480007
BA_j195992_044027	CTAATGAATCAACAACATACTTTAGGATGTCTTTAACAGAAACACACACAAGATTATGTATCGATTCTTTGACAAAAATGTTGTGACCGAATGTTCCCAGGAACCTAATCCCGTAATTCC	chr3:169479948-169480067
BA_j195992_044028	TCGATTCTTTGACAAAAATGTTGTGACCGAATGTTCCCAGGAACCTAATCCCGTAATTCCTCTGGGAGCAATGGTTCAGTATTCACTAATCCAGTGTTCACAGAGGCTTCACAGAATGTA	chr3:169480008-169480127
BA_j195992_044029	TCTGGGAGCAATGGTTCAGTATTCACTAATCCAGTGTTCACAGAGGCTTCACAGAATGTAACTACTGCAAATAACTAGAATCAACTGTACTTGTAAAAAAGTGAAACACACACAGCACAA	chr3:169480068-169480187
BA_j195992_044030	ACTACTGCAAATAACTAGAATCAACTGTACTTGTAAAAAAGTGAAACACACACAGCACAAAATCACATCGAAGAGTATTAGGGCGGGAGTGGATGTGGGGTGGAAACCAAGGTTACAACC	chr3:169480128-169480247
BA_j195992_044031	AATCACATCGAAGAGTATTAGGGCGGGAGTGGATGTGGGGTGGAAACCAAGGTTACAACCATTAAGGAGGTTATTTTATTTTAAACCAGAAAGTGACGATGGAGTTAATGCTAACCATCT	chr3:169480188-169480307
BA_j195992_044032	ATTAAGGAGGTTATTTTATTTTAAACCAGAAAGTGACGATGGAGTTAATGCTAACCATCTGCCCCAGGTTAACCAACAAAGACTTAGGGTGCAATACAGTGAACAGAACACTGGACTAGA	chr3:169480248-169480367
BA_j195992_044033	GCCCCAGGTTAACCAACAAAGACTTAGGGTGCAATACAGTGAACAGAACACTGGACTAGAACTTGGGAAGCCTAGCTTCTGGTCACAACTCTGCAAAAAAATTAACTTAGGCAAGTAAAT	chr3:169480308-169480427
BA_j195992_044034	ACTTGGGAAGCCTAGCTTCTGGTCACAACTCTGCAAAAAAATTAACTTAGGCAAGTAAATAACTTAGGCAAGTAACTAAAACCCCTCTCCGCAGCAGTTTCTTCATCTGCTAGAGTCACT	chr3:169480368-169480487
BA_j195992_044035	AACTTAGGCAAGTAACTAAAACCCCTCTCCGCAGCAGTTTCTTCATCTGCTAGAGTCACTCAAATCGGTGGCAGTAAGAAGTCACTTTTGCAATAATTATTATGTACAGAAAGTTTTCAC	chr3:169480428-169480547
BA_j195992_044036	CAAATCGGTGGCAGTAAGAAGTCACTTTTGCAATAATTATTATGTACAGAAAGTTTTCACATAAATTATCTCACTGGATGACCTGTATGGTCATCCAGGATGACTGGCCGTCTTTACTCT	chr3:169480488-169480607
BA_j195992_044037	ATAAATTATCTCACTGGATGACCTGTATGGTCATCCAGGATGACTGGCCGTCTTTACTCTAGAATTATATAACTTAATCATTTTACCAAAAAGAAACAATATATTTAATGTTTATAATAC	chr3:169480548-169480667
BA_j195992_044038	AGAATTATATAACTTAATCATTTTACCAAAAAGAAACAATATATTTAATGTTTATAATACTAAGAATTGTCCTTTGGACTGTTTGTAATAGACATGTCAGAGGGACGACTTCAAATATGA	chr3:169480608-169480727
BA_j195992_044039	TAAGAATTGTCCTTTGGACTGTTTGTAATAGACATGTCAGAGGGACGACTTCAAATATGAGCTAGAAAACAACTATGGACTTATTTTTAAATTGAATGTATTAAATCACTGTTTTCTTTT	chr3:169480668-169480787
BA_j195992_044040	GCTAGAAAACAACTATGGACTTATTTTTAAATTGAATGTATTAAATCACTGTTTTCTTTTTAAAAATGAAAGAAAAACATTCCCAGTCTGTGGCCATTCTTGCTTCACGGCCCTGCACCA	chr3:169480728-169480847
BA_j195992_044041	TAAAAATGAAAGAAAAACATTCCCAGTCTGTGGCCATTCTTGCTTCACGGCCCTGCACCACCACAAATGTTGTAAATGTGGAGAAGCAAAAGTACCACTAGATGGAGTAAGAACAAAAGA	chr3:169480788-169480907
BA_j195992_044042	CCACAAATGTTGTAAATGTGGAGAAGCAAAAGTACCACTAGATGGAGTAAGAACAAAAGACATGCACTTGTCTGTAGTTCAAGGAGTCCCCGCCCTTGCAAAAGGGATCTTAGTCCCCGC	chr3:169480848-169480967
BA_j195992_044043	CCTGAGGTCAGGAGTTCGAGGCCAGCCTGCCCAACTTTACTGAAAATACAAAAAAATCAGCCGGGTATGGTGGTGTGTGCCTGTAAACCCAGCTACTTGGGAGGCTGAGAGAAAATCGCT	chr3:169481023-169481142
BA_j195992_044044	CCGGGTATGGTGGTGTGTGCCTGTAAACCCAGCTACTTGGGAGGCTGAGAGAAAATCGCTAGAAACCGAGGAGGCAGAGGTTGCAGTGAGCCAAGATGGGGACACTGCACTCCAGCTCTG	chr3:169481083-169481202
BA_j195992_044045	AGAAACCGAGGAGGCAGAGGTTGCAGTGAGCCAAGATGGGGACACTGCACTCCAGCTCTGGGTGACAGAGTGGGACTCCGTCTCAAAAGAAAGAGAAGAAAAAGCGATCTTAGATCACCT	chr3:169481143-169481262
BA_j195992_044046	GGTGACAGAGTGGGACTCCGTCTCAAAAGAAAGAGAAGAAAAAGCGATCTTAGATCACCTTGAGTAAACTGAGGCTTACTGAAGCTGAGCTACTTCCTCAAGACTCTAGACAAGTTCTTG	chr3:169481203-169481322
BA_j195992_044047	TGAGTAAACTGAGGCTTACTGAAGCTGAGCTACTTCCTCAAGACTCTAGACAAGTTCTTGGCAAAATCATTCCTTACTTTTCCACAAAACCATGCTGATAGGAAAAATATTTTTCCTTAT	chr3:169481263-169481382
BA_j195992_044048	GCAAAATCATTCCTTACTTTTCCACAAAACCATGCTGATAGGAAAAATATTTTTCCTTATTTAGAGAACATTACCAGCAACAGTGGACTCTAGAGGTTTTTTTACATTTCTTAATTCTAA	chr3:169481323-169481442
BA_j195992_044049	TTAGAGAACATTACCAGCAACAGTGGACTCTAGAGGTTTTTTTACATTTCTTAATTCTAATAGTGCTAAGAAATGTATCTGCTAGACAATTCCAGGGGACCTACTTAGGTAATAGGTTAA	chr3:169481383-169481502
BA_j195992_044050	TAGTGCTAAGAAATGTATCTGCTAGACAATTCCAGGGGACCTACTTAGGTAATAGGTTAAAAAGCTACAAATATACATGTTCATAAATTTACTGACATGGTCTTGACTTCTGACTTTCAA	chr3:169481443-169481562
BA_j195992_044051	AAAGCTACAAATATACATGTTCATAAATTTACTGACATGGTCTTGACTTCTGACTTTCAATCATCAGGATTCAGGCTATCACCCTAAAGGTGGGCCTTTATATACACACCCCTGGCTGCT	chr3:169481503-169481622
BA_j195992_044052	TCATCAGGATTCAGGCTATCACCCTAAAGGTGGGCCTTTATATACACACCCCTGGCTGCTCTCTCTCTTGGCAACTACCCCCAGATGATCCTAAGGAATTGAAGGTATGGATTTGGGACG	chr3:169481563-169481682
BA_j195992_044053	CTCTCTCTTGGCAACTACCCCCAGATGATCCTAAGGAATTGAAGGTATGGATTTGGGACGGAATTACCTTGTCGTGATAAGTGGGCAGAATGGCCTGTTTGTTTCTTTCAACCTAGTGGG	chr3:169481623-169481742
BA_j195992_044054	GAATTACCTTGTCGTGATAAGTGGGCAGAATGGCCTGTTTGTTTCTTTCAACCTAGTGGGCCATTAGCTTATTTTCTTAAAGGAAATCAGAGCCAATTCTTGTGGGAGACTGCCGGCTGG	chr3:169481683-169481802
BA_j195992_044055	CCATTAGCTTATTTTCTTAAAGGAAATCAGAGCCAATTCTTGTGGGAGACTGCCGGCTGGGAGGGTTGGGGGTGGGGGGTGTGGAATAAATTTCTTTTCCGTCTTTCATTATGCCTAGTG	chr3:169481743-169481862
BA_j195992_044056	GAGGGTTGGGGGTGGGGGGTGTGGAATAAATTTCTTTTCCGTCTTTCATTATGCCTAGTGTTCCGTTATTGGAACGCTAAGCTTGTGGGGGTTATATCCTACTGCTCAAGGTCATCGCCA	chr3:169481803-169481922
BA_j195992_044057	TTCCGTTATTGGAACGCTAAGCTTGTGGGGGTTATATCCTACTGCTCAAGGTCATCGCCAAGGTCTAATTTTTCAAAAAAGAAACTTCTAACCTCTGGCATAAACCGATGACCATTAAAG	chr3:169481863-169481982
BA_j195992_044058	AGGTCTAATTTTTCAAAAAAGAAACTTCTAACCTCTGGCATAAACCGATGACCATTAAAGGAACACAATTTCCAATGTTCATTTAGATCTTCTAATTAAATATTCATTAAATGTTAAATG	chr3:169481923-169482042
BA_j195992_044059	GAACACAATTTCCAATGTTCATTTAGATCTTCTAATTAAATATTCATTAAATGTTAAATGATCTCTCAAAAAAAAATGACTGTTCTCCCACACCCCGTTGAGGGGACTGGTCGAGATCTA	chr3:169481983-169482102
BA_j195992_044060	ATCTCTCAAAAAAAAATGACTGTTCTCCCACACCCCGTTGAGGGGACTGGTCGAGATCTACCTTGGGAGAAGCAAAAACCTCAACAAAATCTGCAGAGCAGGAACTAAGTTGTAATACAA	chr3:169482043-169482162
BA_j195992_044061	CCTTGGGAGAAGCAAAAACCTCAACAAAATCTGCAGAGCAGGAACTAAGTTGTAATACAACCATAAAAGGCAACAAAAAGCGGAAGACGGGAGAACCCACGCAGGAACGGCTCCAGGCAA	chr3:169482103-169482222
BA_j195992_044062	CCATAAAAGGCAACAAAAAGCGGAAGACGGGAGAACCCACGCAGGAACGGCTCCAGGCAACCCCGGCTCACTGCCCATTCATTTTGGCCGACTTTGGAGGTGCCTTCACGTCTCCTGCCA	chr3:169482163-169482282
BA_j195992_044063	CCCCGGCTCACTGCCCATTCATTTTGGCCGACTTTGGAGGTGCCTTCACGTCTCCTGCCAATTTGCAGCACACTGGCCCAGTCAGTCAGGTTTGGGGGTTCACAAGCCCCCATTGCCGGC	chr3:169482223-169482342
BA_j195992_044064	ATTTGCAGCACACTGGCCCAGTCAGTCAGGTTTGGGGGTTCACAAGCCCCCATTGCCGGCGAGGGGTGACGGATGCGCACGATCGGCGTTCCCCCCACCAACAGGAAAGCGAACTGCATG	chr3:169482283-169482402
BA_j195992_044065	GAGGGGTGACGGATGCGCACGATCGGCGTTCCCCCCACCAACAGGAAAGCGAACTGCATGTGTGAGCCGAGTCCTGGGTGCACGTCCCACAGCTCAGGGAATCGCGCCGCGCGCGGGGAC	chr3:169482343-169482462
BA_j195992_044066	TGTGAGCCGAGTCCTGGGTGCACGTCCCACAGCTCAGGGAATCGCGCCGCGCGCGGGGACTCGCTCCGTTCCTCTTCCTGCGGCCTGAAAGGCCTGAACCTCGCCCTCGCCCCCGAGAGA	chr3:169482403-169482522
BA_j195992_044067	TCGCTCCGTTCCTCTTCCTGCGGCCTGAAAGGCCTGAACCTCGCCCTCGCCCCCGAGAGACCCGCGGCTGACAGAGCCCAACTCTTCGCGGTGGCAGTGGGTGCCTCCGGAGAAGCCCCG	chr3:169482463-169482582
BA_j195992_044068	CCCGCGGCTGACAGAGCCCAACTCTTCGCGGTGGCAGTGGGTGCCTCCGGAGAAGCCCCGGGCCGACCGCGGCCTCCAGGCGGGGTTCGGGGGCTGGGCAGGCGACCCGCCGCAGGTCCC	chr3:169482523-169482642
BA_j195992_044069	GGCCGACCGCGGCCTCCAGGCGGGGTTCGGGGGCTGGGCAGGCGACCCGCCGCAGGTCCCCGGGAGGGGCGAACGGGCCAGCAGCTGACATTTTTTGTTTGCTCTAGAATGAACGGTGGA	chr3:169482583-169482702
BA_j195992_044070	CGGGAGGGGCGAACGGGCCAGCAGCTGACATTTTTTGTTTGCTCTAGAATGAACGGTGGAAGGCGGCAGGCCGAGGCTTTTCCGCCCGCTGAAAGTCAGCGAGAAAAACAGCGCGCGGGG	chr3:169482643-169482762
BA_j195992_044071	AGGCGGCAGGCCGAGGCTTTTCCGCCCGCTGAAAGTCAGCGAGAAAAACAGCGCGCGGGGAGCAAAAGCACGGCGCCTACGCCCTTCTCAGTTAGGGTTAGACAAAAAATGGCCACCACC	chr3:169482703-169482822
BA_j195992_044072	AGCAAAAGCACGGCGCCTACGCCCTTCTCAGTTAGGGTTAGACAAAAAATGGCCACCACCCCTCCCAGGCCCACCCTCCGCAACCCGGTGCGCTGCCGGGCGAGTCGGCTTATAAAGGGA	chr3:169482763-169482882
BA_j195992_044073	CCTCCCAGGCCCACCCTCCGCAACCCGGTGCGCTGCCGGGCGAGTCGGCTTATAAAGGGAGCGGCCGCCGACCGCACGGATTGGCCAAGCTGACTCTCGCGGCTCTCGTGAGAGTCACTC	chr3:169482823-169482942
BA_j195992_044074	GCGGCCGCCGACCGCACGGATTGGCCAAGCTGACTCTCGCGGCTCTCGTGAGAGTCACTCTCTCGGGCGGGCTGGTTGGGGGGAACGGGAAATTAAAGTTCCATTTCCGGCCATGAGGAA	chr3:169482883-169483002
BA_j195992_044075	TCTCGGGCGGGCTGGTTGGGGGGAACGGGAAATTAAAGTTCCATTTCCGGCCATGAGGAAGGACGTTGCCCTTCCGCACGTCCGGGAAAGGCTTTGCGTCTTTACTTCCGACCTTCTTTA	chr3:169482943-169483062
BA_j195992_044076	GGACGTTGCCCTTCCGCACGTCCGGGAAAGGCTTTGCGTCTTTACTTCCGACCTTCTTTAAAGGTGAAACTAACTTGAGGTATCAGAGGGCCTTTTTTCTATCCTCTGCAGACCAGACGC	chr3:169483003-169483122
BA_j195992_044077	AAGGTGAAACTAACTTGAGGTATCAGAGGGCCTTTTTTCTATCCTCTGCAGACCAGACGCGGTTCACCTCGACTACCTTAAAAATGGAATTCACAGGAAGATTTTAGGGCCTAAGACACA	chr3:169483063-169483182
BA_j195992_044078	GGTTCACCTCGACTACCTTAAAAATGGAATTCACAGGAAGATTTTAGGGCCTAAGACACAGAACACTAATTCCTAGTTTTGATCATCACATTTTTTGGAGAACTTTGTGAAAATAGATTC	chr3:169483123-169483242
BA_j195992_044079	GAACACTAATTCCTAGTTTTGATCATCACATTTTTTGGAGAACTTTGTGAAAATAGATTCCCAGGCAGCACTGACTACAGCAGAATCTTGTCTCGGCTCAGTGGGATGCGTCCGAGTTCC	chr3:169483183-169483302
BA_j195992_044080	CCAGGCAGCACTGACTACAGCAGAATCTTGTCTCGGCTCAGTGGGATGCGTCCGAGTTCCTACCCTGCCCCCTTCTCCTTAGAATGCCTTCTCCAGCCTCTCCTTGAGCAGAGGATGGCT	chr3:169483243-169483362
BA_j195992_044081	TACCCTGCCCCCTTCTCCTTAGAATGCCTTCTCCAGCCTCTCCTTGAGCAGAGGATGGCTTTAATCAAGTGTAACTACTACATTATTAATCTTAAGGACTGAATCTCCCTTTTATTAGGA	chr3:169483303-169483422
BA_j195992_044082	TTAATCAAGTGTAACTACTACATTATTAATCTTAAGGACTGAATCTCCCTTTTATTAGGAAAGAAAGGCGTTTCAATCATTGACTTTGCTTTAAAGTAGTGCTGTGTCTTGATGAGGTAA	chr3:169483363-169483482
BA_j195992_044083	AAGAAAGGCGTTTCAATCATTGACTTTGCTTTAAAGTAGTGCTGTGTCTTGATGAGGTAAAAAGAGGGGAGTAATCCACCATAAATTGTAACGATTTTTTTTTTTGAGACGGAGTCTTGC	chr3:169483423-169483542
BA_j195992_044084	AATTTTTATAATGGCCAGTATAGTGCAGTTTTACATATAAATGACAGGATGATCTTAAAAGTTTTACTCGTATTCAGTTAGATAAACTCCGTGGAGTTGTCGCTGTCGGTCCTCGATCTG	chr3:169483818-169483937
BA_j195992_044085	GTTTTACTCGTATTCAGTTAGATAAACTCCGTGGAGTTGTCGCTGTCGGTCCTCGATCTGAAAGAAAAGTAAAATATCTCCCTCTCCATCTCTCTCCCTCCTTCTCTCTCTCCCATCCCC	chr3:169483878-169483997
BA_j195992_044086	AAAGAAAAGTAAAATATCTCCCTCTCCATCTCTCTCCCTCCTTCTCTCTCTCCCATCCCCTTTTTCTTTCATAGCATCTGCCAGGTTGTAAAGTTTTTTACGGACAGAATCTGACTCCTG	chr3:169483938-169484057
BA_j195992_044087	TTTTTCTTTCATAGCATCTGCCAGGTTGTAAAGTTTTTTACGGACAGAATCTGACTCCTGTTTTTAGCACTATTGCACTTAGCACAGTACCTTACATAGAGTAGATGCTAAATGCTTTGA	chr3:169483998-169484117
BA_j195992_044088	TTTTTAGCACTATTGCACTTAGCACAGTACCTTACATAGAGTAGATGCTAAATGCTTTGAGTTATATGTCAACACTACCACCATTCTCTTAGCATCCCACATTATCTCAAACCCTTCTTT	chr3:169484058-169484177
BA_j195992_044089	GTTATATGTCAACACTACCACCATTCTCTTAGCATCCCACATTATCTCAAACCCTTCTTTCCCCTTCATATCTAAGTAGGCACTAAATCTTGTCAGTTTTCATAATTTCTTTTTTTAAAT	chr3:169484118-169484237
BA_j195992_044090	CCCCTTCATATCTAAGTAGGCACTAAATCTTGTCAGTTTTCATAATTTCTTTTTTTAAATTCCTATTGCTTATAATCTTGAGTACAAGACTTGGCACTTTATATGTGGACTAGTAACTTT	chr3:169484178-169484297
BA_j195992_044091	TCCTATTGCTTATAATCTTGAGTACAAGACTTGGCACTTTATATGTGGACTAGTAACTTTCTAACTGATCACCAAATCTCCAGGGCCTTCCTCATTCAATTTATTCTCCAAACTATCACA	chr3:169484238-169484357
BA_j195992_044092	CTAACTGATCACCAAATCTCCAGGGCCTTCCTCATTCAATTTATTCTCCAAACTATCACATTCATCATAACATAGTTTCCTTATGGCTCCTGCTTTTAAATCTTTAATTTCTCTCCTTTG	chr3:169484298-169484417
BA_j195992_044093	TTCATCATAACATAGTTTCCTTATGGCTCCTGCTTTTAAATCTTTAATTTCTCTCCTTTGCATATTGGATATTTAGCACTTTAAGCCTTTCAGTCCCTGGCCTTCACTTAACCTTGCTAG	chr3:169484358-169484477
BA_j195992_044094	CATATTGGATATTTAGCACTTTAAGCCTTTCAGTCCCTGGCCTTCACTTAACCTTGCTAGTCATAGCGCTTGTTCTGCTCTATATGAGCTCTTGACTTGAACAAAATCAGTCTAAACTTA	chr3:169484418-169484537
BA_j195992_044095	TCATAGCGCTTGTTCTGCTCTATATGAGCTCTTGACTTGAACAAAATCAGTCTAAACTTAGGCGTGGTGGTGCATACCTGTGGATTCAGTTACTTGGGAGGCTGAGGGCAGAGCCCAGGA	chr3:169484478-169484597
BA_j195992_044096	GGCGTGGTGGTGCATACCTGTGGATTCAGTTACTTGGGAGGCTGAGGGCAGAGCCCAGGAGTTGGAGGCTGCAGTGAGCTATGATTGCACTACTGCACTCCAGCCTGGGACACAGGGCAA	chr3:169484538-169484657
BA_j195992_044097	GTTGGAGGCTGCAGTGAGCTATGATTGCACTACTGCACTCCAGCCTGGGACACAGGGCAAGACTCTGCCTCTAAAACTAAATAAATGAATAAATACATACATAAACAAAAATTTTAAAAA	chr3:169484598-169484717
BA_j195992_044098	GACTCTGCCTCTAAAACTAAATAAATGAATAAATACATACATAAACAAAAATTTTAAAAACAAAATCAGTCTATTAAACATGCCCTGAATATGCTTTGTTCATTCTCATCTTTAGCAACT	chr3:169484658-169484777
BA_j195992_044099	CAAAATCAGTCTATTAAACATGCCCTGAATATGCTTTGTTCATTCTCATCTTTAGCAACTTGTTCATTTTAGTATGCTTGCCTGGATATCTGCGCTCCATCCCAATGCCACCCCTTCCAT	chr3:169484718-169484837
BA_j195992_044100	TGTTCATTTTAGTATGCTTGCCTGGATATCTGCGCTCCATCCCAATGCCACCCCTTCCATGATGGCATACCTCTGCTATGGAGTCTCGTTCCTCACCACAGCAACCTTCTTTCCCTAAAC	chr3:169484778-169484897
BA_j195992_044101	GATGGCATACCTCTGCTATGGAGTCTCGTTCCTCACCACAGCAACCTTCTTTCCCTAAACTTCAATAAGCTTAAATCTTATCACTCATTTGGCACATAGCATATTGTACCACAAATGCTC	chr3:169484838-169484957
BA_j195992_044102	TTCAATAAGCTTAAATCTTATCACTCATTTGGCACATAGCATATTGTACCACAAATGCTCTCTTCCAAGGGAAATATAAGCTCACCAACGTCAAGTTATAGAAGAAACACTATGGGAAAC	chr3:169484898-169485017
BA_j195992_044103	TCTTCCAAGGGAAATATAAGCTCACCAACGTCAAGTTATAGAAGAAACACTATGGGAAACATTATTTTAACTTGGTTCTACTCAATAGACATCTGTTCTTGAGCTTCACCATTATTATCC	chr3:169484958-169485077
BA_j195992_044104	ATTATTTTAACTTGGTTCTACTCAATAGACATCTGTTCTTGAGCTTCACCATTATTATCCCCCAAACCCATTATAGAAATACAACAGAAATATTGGCATCCCAATAGGTGAAGTATTTTC	chr3:169485018-169485137
BA_j195992_044105	CCCAAACCCATTATAGAAATACAACAGAAATATTGGCATCCCAATAGGTGAAGTATTTTCTCTTCTCCCAGAAACATATAATATCCAAAGTTTTCTGTCACATATACTCAAAACATTTTC	chr3:169485078-169485197
BA_j195992_044106	TCTTCTCCCAGAAACATATAATATCCAAAGTTTTCTGTCACATATACTCAAAACATTTTCTTCCAACCATTTTATCTGTATTTCAGAAGCATCTTTGGTGTACTATGTTGGGTCCAACTT	chr3:169485138-169485257
BA_j195992_044107	TTCCAACCATTTTATCTGTATTTCAGAAGCATCTTTGGTGTACTATGTTGGGTCCAACTTCTTTAAATTCTGCAGCAGTGATCCACATGTCCTGGAAGGCAGACAAGGATGCAAGAATAG	chr3:169485198-169485317
BA_j195992_044108	CTTTAAATTCTGCAGCAGTGATCCACATGTCCTGGAAGGCAGACAAGGATGCAAGAATAGAACCTCCCATCCACACTGATATTTTCCTTTCTGGAGGAGCTATAACTTGCACAGCGGTGT	chr3:169485258-169485377
BA_j195992_044109	AACCTCCCATCCACACTGATATTTTCCTTTCTGGAGGAGCTATAACTTGCACAGCGGTGTTGGCAGGAGCCACCTTTGCTATATCCTTAACTAACCGCTTGTCTAAACCAGGGAAAGAGG	chr3:169485318-169485437
BA_j195992_044110	TGGCAGGAGCCACCTTTGCTATATCCTTAACTAACCGCTTGTCTAAACCAGGGAAAGAGGTTGATCCCCCGGCAAGGATAATATTGGAAAAGAAGGAATTCCTCAGGCCTGTATCACATT	chr3:169485378-169485497
BA_j195992_044111	TTGATCCCCCGGCAAGGATAATATTGGAAAAGAAGGAATTCCTCAGGCCTGTATCACATTTCATTATGCTGCTGAAGCATATCTTATCAATGCCAGGGGCCTCAAGGTTCATATGACACG	chr3:169485438-169485557
BA_j195992_044112	TCATTATGCTGCTGAAGCATATCTTATCAATGCCAGGGGCCTCAAGGTTCATATGACACGGAGAGAAGAGGGCCTCTGGACAAGAAAAGAGCTGGTCATGGAGCTGGATGACCTTCCCAT	chr3:169485498-169485617
BA_j195992_044113	GAGAGAAGAGGGCCTCTGGACAAGAAAAGAGCTGGTCATGGAGCTGGATGACCTTCCCATCAGGTAGTTGGTAAACTTTCTCTAGACAATCGGGTTTCTTGGCCATTTCCTCTTCGTAGT	chr3:169485558-169485677
BA_j195992_044114	CAGGTAGTTGGTAAACTTTCTCTAGACAATCGGGTTTCTTGGCCATTTCCTCTTCGTAGTTCATTGCCACATAACAAAAGCTCTCCTTGATGTCTTCAACAATCTTTCTGTCTGAAGCAC	chr3:169485618-169485737
BA_j195992_044115	TCATTGCCACATAACAAAAGCTCTCCTTGATGTCTTCAACAATCTTTCTGTCTGAAGCACTGAGCAACATGATACCATGGTTCTTCATTAGCACCATGAGGTAGTTGGTGAGGTCAAGGC	chr3:169485678-169485797
BA_j195992_044116	TGAGCAACATGATACCATGGTTCTTCATTAGCACCATGAGGTAGTTGGTGAGGTCAAGGCCTGCCAGATCCAGTTGCTGCACACCATGAGGCAGACAGTAACCCTCAAAGATGGGCACAC	chr3:169485738-169485857
BA_j195992_044117	CTGCCAGATCCAGTTGCTGCACACCATGAGGCAGACAGTAACCCTCAAAGATGGGCACACTCTGGGTAACCCCAGCACCTGAATTCAGCACAAGGCCAGTAGTGAAGCCAGCAGCAAAGA	chr3:169485798-169485917
BA_j195992_044118	TCTGGGTAACCCCAGCACCTGAATTCAGCACAAGGCCAGTAGTGAAGCCAGCAGCAAAGAGAGCCAGCACAGCCTGGATGGACATATAGAAGGCAGGAACACCCAGATGCTCAAAAAACA	chr3:169485858-169485977
BA_j195992_044119	GAGCCAGCACAGCCTGGATGGACATATAGAAGGCAGGAACACCCAGATGCTCAAAAAACATTTCCGTGATCTGTTGCCGGTTGGCCAGTGGGTTCAGCGCTGGCTCAGTAATCAAGACTG	chr3:169485918-169486037
BA_j195992_044120	TTTCCGTGATCTGTTGCCGGTTGGCCAGTGGGTTCAGCGCTGGCTCAGTAATCAAGACTGGGCCATCACACGGCTTCAGCTTTAGGTTATAGTCATAGATATGCTTCCACATGATCTCCA	chr3:169485978-169486097
BA_j195992_044121	GGCCATCACACGGCTTCAGCTTTAGGTTATAGTCATAGATATGCTTCCACATGATCTCCATGTCCTCCCATGAAGTAATGAGACCACGCTCCACTGGGTAACTGTAAGGAAAGCAATAAG	chr3:169486038-169486157
BA_j195992_044122	TGTCCTCCCATGAAGTAATGAGACCACGCTCCACTGGGTAACTGTAAGGAAAGCAATAAGATCAATGACAGCTTTTTATTTTTCTAGTTTCTATTGTCTTCGACCCTCAGTTAATTCCCC	chr3:169486098-169486217
BA_j195992_044123	ATCAATGACAGCTTTTTATTTTTCTAGTTTCTATTGTCTTCGACCCTCAGTTAATTCCCCGCGTTTATTACCAATATCCCTTTATGGGCAATAACTGCCACAGCCTCTCACAGCAGGTAA	chr3:169486158-169486277
BA_j195992_044124	GGCCTCCCAAAGTGCTAGGATTACAGGCGTGAGCCACCGCGCCCGGCCTACCTCTGCGATTTTTGTTGCTTTCCATTTTCTCTGTCCTTTGGAACCTTGTGACTTTTAAAAAATTGGGAA	chr3:169486568-169486687
BA_j195992_044125	TTTTGTTGCTTTCCATTTTCTCTGTCCTTTGGAACCTTGTGACTTTTAAAAAATTGGGAAATGTCCACATTATAGTATAGTTTAAATGTCAATTGAAGAGAATAACCCAAGTGACAAAAG	chr3:169486628-169486747
BA_j195992_044126	ATGTCCACATTATAGTATAGTTTAAATGTCAATTGAAGAGAATAACCCAAGTGACAAAAGGGACCATGAGTTAATATTCTTAAATGAATTCGTTCGATAACTTTATACGTTTTAATACAT	chr3:169486688-169486807
BA_j195992_044127	GGACCATGAGTTAATATTCTTAAATGAATTCGTTCGATAACTTTATACGTTTTAATACATTTGTATAGCCACAGAGAGCAAAATGTTCAGTTTTTAGATGTGTGGTACCCTTGGAGATTT	chr3:169486748-169486867
BA_j195992_044128	TTGTATAGCCACAGAGAGCAAAATGTTCAGTTTTTAGATGTGTGGTACCCTTGGAGATTTGTGGCCCGTGCGTTTGTAGTAATTCCAGCTGGATGGGGCTTTCCAGCTCCCGGCTTTCTT	chr3:169486808-169486927
BA_j195992_044129	AATTCCAGCTGGATGGGGCTTTCCAGCTCCCGGCTTTCTTATTCTTTCTGTCCCCATTGCGCACCTCCTTTGGGGTCCTTTCCTGCCCCCCGACAACACCCCCAGTCCCCCCACCCCCAG	chr3:169486888-169487007
BA_j195992_044130	GCACCTCCTTTGGGGTCCTTTCCTGCCCCCCGACAACACCCCCAGTCCCCCCACCCCCAGCCACCCCAGCCCCACCCCCCAACCTCCCCAGCCCCACCCTACCCCACCCCCACCCCACCC	chr3:169486948-169487067
BA_j195992_044131	CCACCCCAGCCCCACCCCCCAACCTCCCCAGCCCCACCCTACCCCACCCCCACCCCACCCACCCTCCCCAGCCCCAGCAGCCTGCTGGGAGAAGGAGGTACCTGATGAACAGCGAGCTCC	chr3:169487008-169487127
BA_j195992_044132	ACCCTCCCCAGCCCCAGCAGCCTGCTGGGAGAAGGAGGTACCTGATGAACAGCGAGCTCCTCCAGTCCTGAGCTTGGTCGCCCACGCAGAGTTCTAGCCCGCCCTGGGCCGCGCGGCTCT	chr3:169487068-169487187
BA_j195992_044133	TCCAGTCCTGAGCTTGGTCGCCCACGCAGAGTTCTAGCCCGCCCTGGGCCGCGCGGCTCTGGCCCTTGGCGCGGCCGATAATGTTCGGGTAGATAAACTGGGGCTCCCGGCACCCAGCCA	chr3:169487128-169487247
BA_j195992_044134	GGCCCTTGGCGCGGCCGATAATGTTCGGGTAGATAAACTGGGGCTCCCGGCACCCAGCCACGCCCGCCTTGATCATTCCCGAGCCGTTGTCGATCACCACCGGTAGCTGGCAGTGGTTCA	chr3:169487188-169487307
BA_j195992_044135	CGCCCGCCTTGATCATTCCCGAGCCGTTGTCGATCACCACCGGTAGCTGGCAGTGGTTCATGCCGCCGCTGCTGCCGCCGCCTCCTGTCTCTGAGCCGCTCTAGCTACGGGCTCGGCCGG	chr3:169487248-169487367
BA_j195992_044136	TGCCGCCGCTGCTGCCGCCGCCTCCTGTCTCTGAGCCGCTCTAGCTACGGGCTCGGCCGGGGCCGAGTGCCTGGAACGCCGCGTCACAGAGGCCCCGGCACGGCCGGGTGAGGCCAGAGT	chr3:169487308-169487427
BA_j195992_044137	GGCCGAGTGCCTGGAACGCCGCGTCACAGAGGCCCCGGCACGGCCGGGTGAGGCCAGAGTCCTGGGGGCGCAGGCAGGGGGTCGGCAGGGCCCCAGGCGGAAGGACTCGCTGGACGCACC	chr3:169487368-169487487
BA_j195992_044138	CCTGGGGGCGCAGGCAGGGGGTCGGCAGGGCCCCAGGCGGAAGGACTCGCTGGACGCACCGTGCTCCTCATGTTACCGCCCGCTATTGCTTCTCGCAGGAATTGGGCCACCCCAACACCT	chr3:169487428-169487547
BA_j195992_044139	GTGCTCCTCATGTTACCGCCCGCTATTGCTTCTCGCAGGAATTGGGCCACCCCAACACCTGGAATCCCGGAATCCCAGTATCAGGAAAACCCGACTTTCGCATCAAAAGATTCAACTCTA	chr3:169487488-169487607
BA_j195992_044140	GGAATCCCGGAATCCCAGTATCAGGAAAACCCGACTTTCGCATCAAAAGATTCAACTCTAACCCTTCACAAGTGCATTTCTCAAATACCCAGAAGAGCTATAACAGCAGTTTTATTTTCC	chr3:169487548-169487667
BA_j195992_044141	ACCCTTCACAAGTGCATTTCTCAAATACCCAGAAGAGCTATAACAGCAGTTTTATTTTCCAAAGCCACGGAATTCTGGTTAACTGGTGGCGGTTCCGGGGAGTTCTAGAATTCGCCCTTG	chr3:169487608-169487727
BA_j195992_044142	AAAGCCACGGAATTCTGGTTAACTGGTGGCGGTTCCGGGGAGTTCTAGAATTCGCCCTTGAAACTGGGGAAAAATGAGACTTAAGAGGAGAAAGTTGTTGCAGGAAGGGAGGCAGTGTCT	chr3:169487668-169487787
BA_j195992_044143	AAACTGGGGAAAAATGAGACTTAAGAGGAGAAAGTTGTTGCAGGAAGGGAGGCAGTGTCTGCTTCTGAAATGTTAAACTTCTAAAATAAGGAGAAAAATGCTGGAATTTAAATGAGTTTT	chr3:169487728-169487847
BA_j195992_044144	GCTTCTGAAATGTTAAACTTCTAAAATAAGGAGAAAAATGCTGGAATTTAAATGAGTTTTAAGTACGTTTATTATTGTTTCTGTACCTTGGGCAATGCTTTGTTGTGTTTCTTCCTGTGA	chr3:169487788-169487907
BA_j195992_044145	AAGTACGTTTATTATTGTTTCTGTACCTTGGGCAATGCTTTGTTGTGTTTCTTCCTGTGATTTCCAAGCAAAATGTACGCAATTAAAACAAAATAGTAGTTCCTAGCTTAAATATGTAAA	chr3:169487848-169487967
BA_j195992_044146	ATATAAAAATTTATGTTTATATATAATAAATATATAAAAATTTATGTTTATATATAATAAATATATAAAAATTTGTTTATATATAATAAATATATAAAAATTTATGTTTATATATAATAA	chr3:169489145-169489264
BA_j195992_044147	ATATATAAAAATTTGTTTATATATAATAAATATATAAAAATTTATGTTTATATATAATAAATATATAAAAATTTATGTTTATATATAATAAATATATAAAAATTTATATTTATATATAAT	chr3:169489205-169489324
BA_j195992_044148	ATATATAAAAATTTATGTTTATATATAATAAATATATAAAAATTTATATTTATATATAATAAATATAAATATATATATTTCGATTTCTATCCTTCTGGTGTAATCTGCAAGCCTCATTCG	chr3:169489265-169489384
BA_j195992_044149	AAATATAAATATATATATTTCGATTTCTATCCTTCTGGTGTAATCTGCAAGCCTCATTCGCTACTCTTGATTTTTAGGCTGAAGGACGTGCCTGTCTTTTTGCAGGAAAAGTGAAGTTTA	chr3:169489325-169489444
BA_j195992_044150	CTACTCTTGATTTTTAGGCTGAAGGACGTGCCTGTCTTTTTGCAGGAAAAGTGAAGTTTATCAGGTCATATGAAATTCAAGTTTGGAAAAATTTGAAAGTACATTGCATGTCAATAAACG	chr3:169489385-169489504
BA_j195992_044151	TCAGGTCATATGAAATTCAAGTTTGGAAAAATTTGAAAGTACATTGCATGTCAATAAACGCATCTTGGTGTCTGATTCTGCATACATCTGTAGAGAATTTGAAAACAAGCAGTCAATTTA	chr3:169489445-169489564
BA_j195992_044152	CATCTTGGTGTCTGATTCTGCATACATCTGTAGAGAATTTGAAAACAAGCAGTCAATTTAGAACTTCTGCTTGGTCTTCGGAAGCAAAAAGAGGAAATTCAAAAGTAATTTTACACGTCC	chr3:169489505-169489624
BA_j195992_044153	GAACTTCTGCTTGGTCTTCGGAAGCAAAAAGAGGAAATTCAAAAGTAATTTTACACGTCCTTCCACCAGAAGCTGAAAGGATGGCTTTTTCGCGGCTGAATAACGAAAGCCCCCTGCTTC	chr3:169489565-169489684
BA_j195992_044154	TTCCACCAGAAGCTGAAAGGATGGCTTTTTCGCGGCTGAATAACGAAAGCCCCCTGCTTCGCCCCGGACTCTGAGCAGCTCAACCTGCGGAAAGGATGTGTAATAAAACGCCTTTCCAGG	chr3:169489625-169489744
BA_j195992_044155	GCCCCGGACTCTGAGCAGCTCAACCTGCGGAAAGGATGTGTAATAAAACGCCTTTCCAGGGAGACAAAAAAAAAAAAGGCCACCCAAAGGAAGGGCAACTCGGGAGTGCCTGGTTTCTAC	chr3:169489685-169489804
BA_j195992_044156	GAGACAAAAAAAAAAAAGGCCACCCAAAGGAAGGGCAACTCGGGAGTGCCTGGTTTCTACTGCGGTACCCGGGCACTTTGGAAGAAAGTGCGTGCAGATTCAAGCTTTTGAAATGGTTTC	chr3:169489745-169489864
BA_j195992_044157	TGCGGTACCCGGGCACTTTGGAAGAAAGTGCGTGCAGATTCAAGCTTTTGAAATGGTTTCAGCTCTGTTCAATTGGGCATAGGCTATTTTTCCTTTTCTGTTTTTTTCTTTAAATACATT	chr3:169489805-169489924
BA_j195992_044158	AGCTCTGTTCAATTGGGCATAGGCTATTTTTCCTTTTCTGTTTTTTTCTTTAAATACATTATATTCATTCCTCTCAATTTGATAATAATCACTTGAGAATTGCGAATTGACACTTACATA	chr3:169489865-169489984
BA_j195992_044159	ATATTCATTCCTCTCAATTTGATAATAATCACTTGAGAATTGCGAATTGACACTTACATATCAAGGACTTTACAAAACCCTCTCCAAAGTGGGGTTTCCGTAGTGTAGTGGTTATCACGT	chr3:169489925-169490044
BA_j195992_044160	TCAAGGACTTTACAAAACCCTCTCCAAAGTGGGGTTTCCGTAGTGTAGTGGTTATCACGTTCGCCTAACACGCGAAAGGTCCCCGGTTCGAAACCGGGCGGAAACACACTAAAAAATCCC	chr3:169489985-169490104
BA_j195992_044161	TCGCCTAACACGCGAAAGGTCCCCGGTTCGAAACCGGGCGGAAACACACTAAAAAATCCCTTTTTTTTTTTTTTTTTTTTTCCTTCGCTTGGAAGAAAGCGTGAGATCACGCTTTGTTTT	chr3:169490045-169490164
BA_j195992_044162	TTTTTTTTTTTTTTTTTTTTTCCTTCGCTTGGAAGAAAGCGTGAGATCACGCTTTGTTTTCTTTTGTTGTTTGTTTTGTTTTTTTTTCTGAGGGAAGCCTTAGCTTAATGTATGCCGGTC	chr3:169490105-169490224
BA_j195992_044163	CTTTTGTTGTTTGTTTTGTTTTTTTTTCTGAGGGAAGCCTTAGCTTAATGTATGCCGGTCCTTCAAAAGACATGATAGCAATTTGAGAGTCTGAACTGTAAGTTTTTGTTACTTTATTCG	chr3:169490165-169490284
BA_j195992_044164	CTTCAAAAGACATGATAGCAATTTGAGAGTCTGAACTGTAAGTTTTTGTTACTTTATTCGTTCACCAAATGTTTTTATGGAAGCCTTGCCACGTGGAACATGTGTCCCGGGTTTTAAAAA	chr3:169490225-169490344
BA_j195992_044165	TTCACCAAATGTTTTTATGGAAGCCTTGCCACGTGGAACATGTGTCCCGGGTTTTAAAAAATGAATTTGACTCACCAGCTAACACTGAAAAAATAATGTACAGCCTAGAAGGAAAGATCA	chr3:169490285-169490404
BA_j195992_044166	ATGAATTTGACTCACCAGCTAACACTGAAAAAATAATGTACAGCCTAGAAGGAAAGATCAAAGTGTAAAAGTGGTTAGTCCTGTCGCCTCCTGAGCATTTTTGTATTATATCACTTGGTT	chr3:169490345-169490464
BA_j195992_044167	AAGTGTAAAAGTGGTTAGTCCTGTCGCCTCCTGAGCATTTTTGTATTATATCACTTGGTTTTTCGTCTGAAGTGGCTGTAAATAATCGTATTAAAAATCTTCTGGTCCAGACGCAGGAAA	chr3:169490405-169490524
BA_j195992_044168	TTTCGTCTGAAGTGGCTGTAAATAATCGTATTAAAAATCTTCTGGTCCAGACGCAGGAAAACCTTTTCCGGTATAAAGCCCACCTTCCTCTAATGTTGCGCATGCCCACTGTGCCCAGCT	chr3:169490465-169490584
BA_j195992_044169	ACCTTTTCCGGTATAAAGCCCACCTTCCTCTAATGTTGCGCATGCCCACTGTGCCCAGCTGCTCCGCTTTCGTGCATCCCAGACTTCTGTCACCAGGTAAGGGCATCTTGGAAGCTGAGC	chr3:169490525-169490644
BA_j195992_044170	GCTCCGCTTTCGTGCATCCCAGACTTCTGTCACCAGGTAAGGGCATCTTGGAAGCTGAGCTACAGTTGGCTGGGGCACAAAAAAACCAGGGGGTGCCAAGAGTTTTCAGGTACGTAAGCG	chr3:169490585-169490704
BA_j195992_044171	TACAGTTGGCTGGGGCACAAAAAAACCAGGGGGTGCCAAGAGTTTTCAGGTACGTAAGCGGGAAAGGGGTGCCAAGTCTCAGCTAAAAAATCCCCTATGGCAGAGATCCGAGTACACATG	chr3:169490645-169490764
BA_j195992_044172	GGAAAGGGGTGCCAAGTCTCAGCTAAAAAATCCCCTATGGCAGAGATCCGAGTACACATGCAGCAGTTTCCACCGGTGGGGCCCCGAGGAAGGGGAGGATGATGGGAGAAGACAAGCAAC	chr3:169490705-169490824
BA_j195992_044173	CAGCAGTTTCCACCGGTGGGGCCCCGAGGAAGGGGAGGATGATGGGAGAAGACAAGCAACTACAAGCCCCCGCACGCAGTGCGCAGCTGGCTTCAGGAGAGAGGCCCGCGGTGCTGTGCT	chr3:169490765-169490884
BA_j195992_044174	TACAAGCCCCCGCACGCAGTGCGCAGCTGGCTTCAGGAGAGAGGCCCGCGGTGCTGTGCTGCCGGGCCTCGGCGCAGAGCCCCGGCAGAGCGCCAGACGCTGACTGCCGGCACCAGAATG	chr3:169490825-169490944
BA_j195992_044175	GCCGGGCCTCGGCGCAGAGCCCCGGCAGAGCGCCAGACGCTGACTGCCGGCACCAGAATGCTCGCGATGAGGAAGACAGGCGGAGCGCTGCGAGCTAGCGAGCCCTCAGCTCTCGTATCC	chr3:169490885-169491004
BA_j195992_044176	CTCGCGATGAGGAAGACAGGCGGAGCGCTGCGAGCTAGCGAGCCCTCAGCTCTCGTATCCATGACGCCTGCTGCTTCGGGGGACCCCTGGCATGCTGGGGAGTGGGTCTCTGTGGTACAT	chr3:169490945-169491064
BA_j195992_044177	ATGACGCCTGCTGCTTCGGGGGACCCCTGGCATGCTGGGGAGTGGGTCTCTGTGGTACATCCTGTACCGCCCTGGCCGGCGCCGGACCCCCATGGCCCCAGAACCTCCCGCACTGCCACG	chr3:169491005-169491124
BA_j195992_044178	CAGGTGGAAGGCTTGGGCTAGGCAGCCCCGGGGTGGCCTGGGCCACAACCTCTGCTGTGGAAATTCGCGGGAGTGGGAGCTGGGCAGAGGGCAGGGCGGCAGAAGCCGAGGAGGGACTGG	chr3:169491349-169491468
BA_j195992_044179	AAATTCGCGGGAGTGGGAGCTGGGCAGAGGGCAGGGCGGCAGAAGCCGAGGAGGGACTGGCTTTGGTTGTCACTCTCGGATGCCGCCTCGCGTAGAGAGTGGGAAGGGAGAAGGTGTGGC	chr3:169491409-169491528
BA_j195992_044180	CTTTGGTTGTCACTCTCGGATGCCGCCTCGCGTAGAGAGTGGGAAGGGAGAAGGTGTGGCCTCCTTAGCGCGAGTGATAGAACCTTTGACAGCAAGCCATGGCCGGGCGCATTCCCGGCT	chr3:169491469-169491588
BA_j195992_044181	CTCCTTAGCGCGAGTGATAGAACCTTTGACAGCAAGCCATGGCCGGGCGCATTCCCGGCTTTCTGGGCAGCCACCTCTCGTTTTGGAGAAACTGCACTGGGGAAACTAACAGGTTTTGGT	chr3:169491529-169491648
BA_j195992_044182	TTCTGGGCAGCCACCTCTCGTTTTGGAGAAACTGCACTGGGGAAACTAACAGGTTTTGGTGACTTGAGAGCAGTTTTTAAAAACTCGTACTGTTCTGCCCCTATCTGTCCCAAGAGATCA	chr3:169491589-169491708
BA_j195992_044183	GACTTGAGAGCAGTTTTTAAAAACTCGTACTGTTCTGCCCCTATCTGTCCCAAGAGATCATGTCTTAGTGGTTTAAAAAATTTTTTTGTAACATAAGTATGTCTACTGAGCTTGAAAATC	chr3:169491649-169491768
BA_j195992_044184	TGTCTTAGTGGTTTAAAAAATTTTTTTGTAACATAAGTATGTCTACTGAGCTTGAAAATCTGAGGGTTCAACAGATGTGAAAGCGTCAGGTTTTGCTGTGCTTTTTGCAGGTGGTAGAAG	chr3:169491709-169491828
BA_j195992_044185	TGAGGGTTCAACAGATGTGAAAGCGTCAGGTTTTGCTGTGCTTTTTGCAGGTGGTAGAAGTGTTGCCATTCACCGTCACTTATTGATGTGTCCAAAGGATTGTGTTAGTTGATCAAGGTA	chr3:169491769-169491888
BA_j195992_044186	TGTTGCCATTCACCGTCACTTATTGATGTGTCCAAAGGATTGTGTTAGTTGATCAAGGTAACCAAAGATAGAAAGGCACTCATCCCTTCATTCTTAACCATGTATGTTTGATAAGGATTT	chr3:169491829-169491948
BA_j195992_044187	ACCAAAGATAGAAAGGCACTCATCCCTTCATTCTTAACCATGTATGTTTGATAAGGATTTTCAAGGGGGCTAAAATTGTTTAAGTTATGTCCTCTGTCCCTTCCCTCACTGAACGTTGAT	chr3:169491889-169492008
BA_j195992_044188	TCAAGGGGGCTAAAATTGTTTAAGTTATGTCCTCTGTCCCTTCCCTCACTGAACGTTGATGAGAACTTACGGTTACTGATTTACTGTTTCTTTTTGTCTTTTAGATCAAGGGTAAAATTC	chr3:169491949-169492068
BA_j195992_044189	GAGAACTTACGGTTACTGATTTACTGTTTCTTTTTGTCTTTTAGATCAAGGGTAAAATTCCATTCTGATATCAAAATGCAGTATTCGCACCACTGTGAGCACCTTTTAGAGAGACTGAAC	chr3:169492009-169492128
BA_j195992_044190	CATTCTGATATCAAAATGCAGTATTCGCACCACTGTGAGCACCTTTTAGAGAGACTGAACAAACAGCGGGAAGCAGGTTTTCTCTGTGACTGTACCATAGTGATTGGGGAATTCCAGTTT	chr3:169492069-169492188
BA_j195992_044191	AAACAGCGGGAAGCAGGTTTTCTCTGTGACTGTACCATAGTGATTGGGGAATTCCAGTTTAAAGCTCATAGGAATGTGCTGGCCTCCTTTAGTGAGTATTTTGGTGCGATCTACAGAAGC	chr3:169492129-169492248
BA_j195992_044192	AAAGCTCATAGGAATGTGCTGGCCTCCTTTAGTGAGTATTTTGGTGCGATCTACAGAAGCACTTCTGAGAACAATGTCTTTCTTGATCAGAGTCAGGTGAAGGCTGATGGATTTCAGAAA	chr3:169492189-169492308
BA_j195992_044193	ACTTCTGAGAACAATGTCTTTCTTGATCAGAGTCAGGTGAAGGCTGATGGATTTCAGAAACTGTTGGAGTTTATATACACAGGAACTTTAAATCTTGACAGGTAAAGTACACATTTTATT	chr3:169492249-169492368
BA_j195992_044194	CTGTTGGAGTTTATATACACAGGAACTTTAAATCTTGACAGGTAAAGTACACATTTTATTTTCAGTTATAAAAGCTAGTCAGTAGTCTTCACAGCAAAAGTAGATTTGTATTTTTTCCAT	chr3:169492309-169492428
BA_j195992_044195	TTCAGTTATAAAAGCTAGTCAGTAGTCTTCACAGCAAAAGTAGATTTGTATTTTTTCCATTCATTCTCTGAACTCAAATTCTTCACCTATTTATGCACACAATGTTTGTTTTTATAAAGA	chr3:169492369-169492488
BA_j195992_044196	TCATTCTCTGAACTCAAATTCTTCACCTATTTATGCACACAATGTTTGTTTTTATAAAGAAATCAGTATCACTGATTTAGGATGAGCAGGCAATATTTTTCATAAGCACAGATAATAAAC	chr3:169492429-169492548
BA_j195992_044197	AATCAGTATCACTGATTTAGGATGAGCAGGCAATATTTTTCATAAGCACAGATAATAAACAGTAAGATTTCTGACACGTTTATTTACTGAAACAAAGCCTGTGATTTCACTTATGTAAAC	chr3:169492489-169492608
BA_j195992_044198	AGTAAGATTTCTGACACGTTTATTTACTGAAACAAAGCCTGTGATTTCACTTATGTAAACTTGAACATTAAACACAATGAATTTATTTTATTTTATTTTTGAGACGGGCTCACCGTCACC	chr3:169492549-169492668
BA_j195992_044199	ACCTGGCTAATTTTTGTATTTTTTGGTAGAGACAGGGTTTCACCATGCTGGCCAGGCTGCAAACAAAAAATTCTAAGTTACTTCCAGTTTCCCATTGCTTTTTGGTCCTTGAATTCCTCT	chr3:169492784-169492903
BA_j195992_044200	AAACAAAAAATTCTAAGTTACTTCCAGTTTCCCATTGCTTTTTGGTCCTTGAATTCCTCTGGTCTTCTGTCTCCCTCATTCTGACTCCTGTTATCTCTATTAACCTACCAGTACTAATAC	chr3:169492844-169492963
BA_j195992_044201	GGTCTTCTGTCTCCCTCATTCTGACTCCTGTTATCTCTATTAACCTACCAGTACTAATACTGAAGTAAGGTCAGAGATGCTAGAATGATTCTCTAAGATGCTTACTGATGTCACTGCATT	chr3:169492904-169493023
BA_j195992_044202	TGAAGTAAGGTCAGAGATGCTAGAATGATTCTCTAAGATGCTTACTGATGTCACTGCATTAACAAGAAGTGGGTTCTGAGGAATCTGATAATGTAGGCACTGTGTGTCTCCCCTGTATAA	chr3:169492964-169493083
BA_j195992_044203	AACAAGAAGTGGGTTCTGAGGAATCTGATAATGTAGGCACTGTGTGTCTCCCCTGTATAACGAACCATATAATTAGATTAATATCAATACATTTACAGATTGTAGGGGAAAAGGTGGAGG	chr3:169493024-169493143
BA_j195992_044204	CGAACCATATAATTAGATTAATATCAATACATTTACAGATTGTAGGGGAAAAGGTGGAGGGAATAAAAGCAAAGAGAAACTGATTAAATTACCCCTGTCTTATTTCTGTCTCTCTTATGA	chr3:169493084-169493203
BA_j195992_044205	GAATAAAAGCAAAGAGAAACTGATTAAATTACCCCTGTCTTATTTCTGTCTCTCTTATGAAAGTGAACATGAATAGACTGTTCATAATCTTCTGACACAGGAAGATTATAGGCTTTGGAA	chr3:169493144-169493263
BA_j195992_044206	AAGTGAACATGAATAGACTGTTCATAATCTTCTGACACAGGAAGATTATAGGCTTTGGAATTAGATCTTTCCTGTCAGTCGCTATGTCTCCTTGAGCATGATGCAATCTCTCTGGGCCTC	chr3:169493204-169493323
BA_j195992_044207	TTAGATCTTTCCTGTCAGTCGCTATGTCTCCTTGAGCATGATGCAATCTCTCTGGGCCTCAGTTTCCCCATCTGTCAAAATGAGATGGTAATAACTACCTTGAGGCTAAATAAGGTTTTA	chr3:169493264-169493383
BA_j195992_044208	AGTTTCCCCATCTGTCAAAATGAGATGGTAATAACTACCTTGAGGCTAAATAAGGTTTTACTTGATCCTTATTCACTTCCCACTGAACGTTAATTTCTTTATTTTTCTTCTTTACCCTCT	chr3:169493324-169493443
BA_j195992_044209	CTTGATCCTTATTCACTTCCCACTGAACGTTAATTTCTTTATTTTTCTTCTTTACCCTCTCCTCCCCCTTTAATTCCACATTTCTCGGAGAAAAAATAGAAAAAACAAAAAAGAAACACC	chr3:169493384-169493503
BA_j195992_044210	CCTCCCCCTTTAATTCCACATTTCTCGGAGAAAAAATAGAAAAAACAAAAAAGAAACACCTGAAATACTGCTGCCCACTGATAACCCCTGTTAACCTTTTGATATATATTAATTAATTCT	chr3:169493444-169493563
BA_j195992_044211	TGAAATACTGCTGCCCACTGATAACCCCTGTTAACCTTTTGATATATATTAATTAATTCTTTTCCAGATCTCTGTAGAGATGTGCATGTATACATTAAGCAAAATCTTTCCCTCCCTTTT	chr3:169493504-169493623
BA_j195992_044212	TTTCCAGATCTCTGTAGAGATGTGCATGTATACATTAAGCAAAATCTTTCCCTCCCTTTTATATTGTAACTTATCATGGAAATATACTTATTTAAAAATCTAGAATCAGGGTGCTCATTA	chr3:169493564-169493683
BA_j195992_044213	ATATTGTAACTTATCATGGAAATATACTTATTTAAAAATCTAGAATCAGGGTGCTCATTAATCCTTTTGACGAGGAAACATTCTTGTGTAAGAAGTATCCAGTGGGGGGAGGGGAGGGAG	chr3:169493624-169493743
BA_j195992_044214	ATCCTTTTGACGAGGAAACATTCTTGTGTAAGAAGTATCCAGTGGGGGGAGGGGAGGGAGAGAAAAGTAAACTTTCATGCTATTTTGGAATTATTTTTAAATTTTGGTATAATGAAATCT	chr3:169493684-169493803
BA_j195992_044215	AGAAAAGTAAACTTTCATGCTATTTTGGAATTATTTTTAAATTTTGGTATAATGAAATCTTCAAGTGAGTTCTTTATAAGTTGATTAAAGGAAAAGAGCAGTGTGAATTTTGGCTGGCCT	chr3:169493744-169493863
BA_j195992_044216	TCAAGTGAGTTCTTTATAAGTTGATTAAAGGAAAAGAGCAGTGTGAATTTTGGCTGGCCTGCAATTTAATGGTTTCCCTTTCTCTCAATTAACTATGCAAAACAAAAAAATCTTCATTTG	chr3:169493804-169493923
BA_j195992_044217	GCAATTTAATGGTTTCCCTTTCTCTCAATTAACTATGCAAAACAAAAAAATCTTCATTTGAATACACGGTAGAGCACTTTTCTTTGAGACTTCATGCAAAGAACCAATGTGAAGAACAGC	chr3:169493864-169493983
BA_j195992_044218	AATACACGGTAGAGCACTTTTCTTTGAGACTTCATGCAAAGAACCAATGTGAAGAACAGCCAGGTGTTTTGTTCAGTCTCTTTTGGTACATATCTTTCCTGGAGACTGGGGAGCTAATTC	chr3:169493924-169494043
BA_j195992_044219	CAGGGGCCAGATTACCTTGGTCAAATCTTGGTTCTAACATTCTGTGCTCTTGGACAGGTTACTTTATTTCTTTGGACTTCTGATTTTTCACTTGTGTGTAAAATGAGGATTATAATAGAT	chr3:169494142-169494261
BA_j195992_044220	ACTTTATTTCTTTGGACTTCTGATTTTTCACTTGTGTGTAAAATGAGGATTATAATAGATTTCATAGGCATGTCCTGAGGATAATCTTATAAAGCATTTAGGCATGTACCTGGCAATATG	chr3:169494202-169494321
BA_j195992_044221	TTCATAGGCATGTCCTGAGGATAATCTTATAAAGCATTTAGGCATGTACCTGGCAATATGTAATTAAATGACCTTCAGTGACTGTTCAGAGGATGTTATCTAATACTTGTAAACAAAAGC	chr3:169494262-169494381
BA_j195992_044222	TAATTAAATGACCTTCAGTGACTGTTCAGAGGATGTTATCTAATACTTGTAAACAAAAGCAAATCTGTTATTGAAGTATTGATTGGTGCTCTTAACTGTGACTGAGATTATAGCCATCTA	chr3:169494322-169494441
BA_j195992_044223	AAATCTGTTATTGAAGTATTGATTGGTGCTCTTAACTGTGACTGAGATTATAGCCATCTATGAAATAGTTTGTATGAATTACCATTTCAATGTTGAACAAATTTTTTTTTTTTTTTTTTT	chr3:169494382-169494501
BA_j195992_044224	GGTCTTGAACTCCTGACCTCAGGTGATGCGCCCACCTTGGCCTTACAGGCATAAGCAACTGCACCCGGCCTTGAACAATTAATGTATGACTTCCTGCTAACTTATATTGGTCTTAAAGGC	chr3:169494704-169494823
BA_j195992_044225	GCACCCGGCCTTGAACAATTAATGTATGACTTCCTGCTAACTTATATTGGTCTTAAAGGCTACCTGACCTTGTTATCTGTTTGGCGGTTTATTTTATGGAGCACTAAACACAATTAGAGA	chr3:169494764-169494883
BA_j195992_044226	TACCTGACCTTGTTATCTGTTTGGCGGTTTATTTTATGGAGCACTAAACACAATTAGAGACCAAAAGATCTTTTTTAGTGGCCCAGCCCAAAAGACAATTTTTAGAAAGCTGTTGTGATG	chr3:169494824-169494943
BA_j195992_044227	CCAAAAGATCTTTTTTAGTGGCCCAGCCCAAAAGACAATTTTTAGAAAGCTGTTGTGATGCTAAATTAAATAAGGGGAAACATACAGGTGGCACTTGAGGCAAAGCAAGTTTAATTAGAA	chr3:169494884-169495003
BA_j195992_044228	CTAAATTAAATAAGGGGAAACATACAGGTGGCACTTGAGGCAAAGCAAGTTTAATTAGAAGATGATGAGAACATGGGTAGAGATTTGTAGATACTGTAGCATACTTTTAGAGATCTTAGA	chr3:169494944-169495063
BA_j195992_044229	GATGATGAGAACATGGGTAGAGATTTGTAGATACTGTAGCATACTTTTAGAGATCTTAGAGGTTCATGACACTAGTTATTTTTTATTTTATTTCAAATTTTAGTCCTTTAAAATAGTATC	chr3:169495004-169495123
BA_j195992_044230	GGTTCATGACACTAGTTATTTTTTATTTTATTTCAAATTTTAGTCCTTTAAAATAGTATCACCAGCACTATATTTACATTGTCAGCTATGATTAAAACCCTTTTCTGGCTTATACTTACA	chr3:169495064-169495183
BA_j195992_044231	ACCAGCACTATATTTACATTGTCAGCTATGATTAAAACCCTTTTCTGGCTTATACTTACAACAGAGAGGGAAAGAGATCATCTTCCCAAAGATAAACCATATTTAGGGAAAAAAATCAAG	chr3:169495124-169495243
BA_j195992_044232	ACAGAGAGGGAAAGAGATCATCTTCCCAAAGATAAACCATATTTAGGGAAAAAAATCAAGTAGGAAGATTATTTGAGGGTAAGGGGTGTGTGTGTGTGTGTGTGTGTTTCCATCCTCAAA	chr3:169495184-169495303
BA_j195992_044233	TAGGAAGATTATTTGAGGGTAAGGGGTGTGTGTGTGTGTGTGTGTGTTTCCATCCTCAAATACTTATAACAGTCATGTTTTTAGTGTTAACACCAACTCAACTCTAATTTTACAGCTAAG	chr3:169495244-169495363
BA_j195992_044234	TACTTATAACAGTCATGTTTTTAGTGTTAACACCAACTCAACTCTAATTTTACAGCTAAGAAAGTTGAACCCCCCAAAGATGCTGACTTACCCTAATTAAGTCAGCCAGTAATGCCAGAG	chr3:169495304-169495423
BA_j195992_044235	AAAGTTGAACCCCCCAAAGATGCTGACTTACCCTAATTAAGTCAGCCAGTAATGCCAGAGCCAGTGCTAGATTAATCAAACAACCTTTCACCACATTGTGAACTTCTGAAGGGCAGAGAC	chr3:169495364-169495483
BA_j195992_044236	CCAGTGCTAGATTAATCAAACAACCTTTCACCACATTGTGAACTTCTGAAGGGCAGAGACTATTTACTTATTAATATCTTAGTACCACACATGGTAGATGCTTAGTAAACATTTGACTAG	chr3:169495424-169495543
BA_j195992_044237	TATTTACTTATTAATATCTTAGTACCACACATGGTAGATGCTTAGTAAACATTTGACTAGAATATTGAACAAGGTGGCTTAAGTCTTTCTTTGTAACTCTCACATCACGAACACTCCAGC	chr3:169495484-169495603
BA_j195992_044238	AATATTGAACAAGGTGGCTTAAGTCTTTCTTTGTAACTCTCACATCACGAACACTCCAGCTAATTTGGGTTGAGTATCACCAAAAAAGGTGGGAGGGTTGCTAGAGAGAGTTTAACATTC	chr3:169495544-169495663
BA_j195992_044239	TAATTTGGGTTGAGTATCACCAAAAAAGGTGGGAGGGTTGCTAGAGAGAGTTTAACATTCTAAAACCTTGTTCCTCTAAGTGGATTCCTCTAAGCAACATTGGCATCACCAGGAAGTGTA	chr3:169495604-169495723
BA_j195992_044240	TAAAACCTTGTTCCTCTAAGTGGATTCCTCTAAGCAACATTGGCATCACCAGGAAGTGTATTAAGAAATGCAGGCTGTGCTGGTGGCTCACGCTTGTAATCCTAGCACTTTGGGAGCCCA	chr3:169495664-169495783
BA_j195992_044241	ACCCTGCCTCTACAAAAAAAATAGCCAGGCATGGTAGCACATGCTTGTAGTCCCACTTACTTGGGAAGCTGACGCAGGAGCCCAGGAGTTGAAGGCTGCGGTGAGTTATCATTATACCAG	chr3:169495841-169495960
BA_j195992_044242	TTGGGAAGCTGACGCAGGAGCCCAGGAGTTGAAGGCTGCGGTGAGTTATCATTATACCAGTGCACTCCTGCTTGGGCAACAGAAGAATACCCCATCTCAAAACAGAAAAAAAATGCAGAA	chr3:169495901-169496020
BA_j195992_044243	TGCACTCCTGCTTGGGCAACAGAAGAATACCCCATCTCAAAACAGAAAAAAAATGCAGAATCTCAGGCCCCATCACAGACCTACTGAATTTGAATCTACATTTAACAAGATTCCCGGGTG	chr3:169495961-169496080
BA_j195992_044244	TCTCAGGCCCCATCACAGACCTACTGAATTTGAATCTACATTTAACAAGATTCCCGGGTGATTCACATGCACAGCAAAGTTTGGGAAACATAATTAAAGTCCCTCACAGGGGAGCAGGAG	chr3:169496021-169496140
BA_j195992_044245	ATTCACATGCACAGCAAAGTTTGGGAAACATAATTAAAGTCCCTCACAGGGGAGCAGGAGAAAATAGTAGGAAACAAGTGTCATTAGACTTTCCCTCTTGCCAATCCAGAAAAGTTGGTT	chr3:169496081-169496200
BA_j195992_044246	AAAATAGTAGGAAACAAGTGTCATTAGACTTTCCCTCTTGCCAATCCAGAAAAGTTGGTTGCTATCTGAAGAAGCCTCAGGATGAATGGAGGAGGTAGTGAGTTACCATCAGCTATTTTT	chr3:169496141-169496260
BA_j195992_044247	GCTATCTGAAGAAGCCTCAGGATGAATGGAGGAGGTAGTGAGTTACCATCAGCTATTTTTGTGTTCTAGGGTTTTAAAAAAAAAGCCAGAAAATTTAACATTTAATTTTTCTGCAGTGGT	chr3:169496201-169496320
BA_j195992_044248	GTGTTCTAGGGTTTTAAAAAAAAAGCCAGAAAATTTAACATTTAATTTTTCTGCAGTGGTTCACTGTCAGCTGTGAATAGCCATTATCTTTCATCTCTTGAAGTTCTGTAAAATTGGAGA	chr3:169496261-169496380
BA_j195992_044249	TCACTGTCAGCTGTGAATAGCCATTATCTTTCATCTCTTGAAGTTCTGTAAAATTGGAGATTTTTTACCTAAACATTATTCTGAATGAATTTATAAATCTATTTTTCTCTTAGTTATGTC	chr3:169496321-169496440
BA_j195992_044250	TTTTTTACCTAAACATTATTCTGAATGAATTTATAAATCTATTTTTCTCTTAGTTATGTCTTTTTCAGCATTCTGCTTCATTAGGTCTTTAAAATACATTGAAGTATATATGCAGCTCTG	chr3:169496381-169496500
BA_j195992_044251	TTTTTCAGCATTCTGCTTCATTAGGTCTTTAAAATACATTGAAGTATATATGCAGCTCTGTTTCGAAAGTTTTTCTTTGATCAGAATATTGTCATGTAGCCTTGTTTCCTTGCAGTTGGA	chr3:169496441-169496560
BA_j195992_044252	TTTCGAAAGTTTTTCTTTGATCAGAATATTGTCATGTAGCCTTGTTTCCTTGCAGTTGGAATGTTAAAGAAATTCATCAGGCTGCTGACTATCTCAAAGTGGAAGAGGTGGTCACTAAAT	chr3:169496501-169496620
BA_j195992_044253	ATGTTAAAGAAATTCATCAGGCTGCTGACTATCTCAAAGTGGAAGAGGTGGTCACTAAATGCAAAATAAAGATGGAAGATTTTGCTTTTATTGCTAATCCTTCTTCTACAGAGATATCTA	chr3:169496561-169496680
BA_j195992_044254	GCAAAATAAAGATGGAAGATTTTGCTTTTATTGCTAATCCTTCTTCTACAGAGATATCTAGTATTACTGGAAACATTGAATTGAATCAACAGACTTGTCTTCTTACTCTGCGAGATTATA	chr3:169496621-169496740
BA_j195992_044255	GTATTACTGGAAACATTGAATTGAATCAACAGACTTGTCTTCTTACTCTGCGAGATTATAATAATCGAGAGAAATCAGAAGTATCTACAGATTTGATTCAGGCAAATCCTAAACAAGGCG	chr3:169496681-169496800
BA_j195992_044256	ATAATCGAGAGAAATCAGAAGTATCTACAGATTTGATTCAGGCAAATCCTAAACAAGGCGCGTTAGCGAAAAAGTCATCTCAAACGAAAAAGAAGAAGAAGGCTTTCAACTCCCCGAAAA	chr3:169496741-169496860
BA_j195992_044257	CGTTAGCGAAAAAGTCATCTCAAACGAAAAAGAAGAAGAAGGCTTTCAACTCCCCGAAAACAGGGCAGAATAAAACAGTGCAATATCCCAGTGACATCTTAGAGAATGCATCTGTTGAAT	chr3:169496801-169496920
BA_j195992_044258	CAGGGCAGAATAAAACAGTGCAATATCCCAGTGACATCTTAGAGAATGCATCTGTTGAATTATTCCTAGATGCAAATAAACTGCCCACACCTGTAGTAGAACAAGTTGCACAAATAAATG	chr3:169496861-169496980
BA_j195992_044259	TATTCCTAGATGCAAATAAACTGCCCACACCTGTAGTAGAACAAGTTGCACAAATAAATGATAATTCAGAACTCGAGTTGACATCAGTTGTGGAAAATACTTTTCCAGCACAAGATATTG	chr3:169496921-169497040
BA_j195992_044260	ATAATTCAGAACTCGAGTTGACATCAGTTGTGGAAAATACTTTTCCAGCACAAGATATTGTGCACACTGTTACAGTGAAACGGAAACGTGGAAAATCACAGCCAAACTGTGCTCTGAAAG	chr3:169496981-169497100
BA_j195992_044261	TGCACACTGTTACAGTGAAACGGAAACGTGGAAAATCACAGCCAAACTGTGCTCTGAAAGAACACTCTATGTCTAATATAGCCAGCGTCAAGAGTCCTTATGAGGCGGAGAACTCCGGGG	chr3:169497041-169497160
BA_j195992_044262	AACACTCTATGTCTAATATAGCCAGCGTCAAGAGTCCTTATGAGGCGGAGAACTCCGGGGAAGAGCTGGATCAGAGGTATTCCAAGGCCAAGCCAATGTGTAACACATGTGGGAAAGTGT	chr3:169497101-169497220
BA_j195992_044263	AAGAGCTGGATCAGAGGTATTCCAAGGCCAAGCCAATGTGTAACACATGTGGGAAAGTGTTTTCAGAAGCCAGCAGTTTGAGAAGGCACATGAGAATACATAAAGGAGTCAAACCTTACG	chr3:169497161-169497280
BA_j195992_044264	TTTCAGAAGCCAGCAGTTTGAGAAGGCACATGAGAATACATAAAGGAGTCAAACCTTACGTCTGCCACTTATGTGGAAAGGCATTTACCCAATGTAACCAGCTGAAAACGCATGTAAGAA	chr3:169497221-169497340
BA_j195992_044265	TCTGCCACTTATGTGGAAAGGCATTTACCCAATGTAACCAGCTGAAAACGCATGTAAGAACTCATACAGGTGAGACGGGTGTGTGGGGAGATATTATTTTTATACTGTGACTAATATAGT	chr3:169497281-169497400
BA_j195992_044266	CTCATACAGGTGAGACGGGTGTGTGGGGAGATATTATTTTTATACTGTGACTAATATAGTGTATTTTTATAGAGAGTACTTAGCACACACTACTTGTGACCAGAATTTGGTATATTTTTC	chr3:169497341-169497460
BA_j195992_044267	GTATTTTTATAGAGAGTACTTAGCACACACTACTTGTGACCAGAATTTGGTATATTTTTCTATTCATCAAAGTATTTAACAGTGTTAAACTGTTGAAAATTTATTTGTAATTGTAACCAA	chr3:169497401-169497520
BA_j195992_044268	TATTCATCAAAGTATTTAACAGTGTTAAACTGTTGAAAATTTATTTGTAATTGTAACCAAGTATTTAATGGCTGTTTAAGCCCTAATGCATCAACTCCTTATACCATTTTCCCTCCAAAT	chr3:169497461-169497580
BA_j195992_044269	GTATTTAATGGCTGTTTAAGCCCTAATGCATCAACTCCTTATACCATTTTCCCTCCAAATAAGTATGTTGATTCTAGCTTACCAAGTATTTAACAGAGACAAAGACATTAAAACTGATAA	chr3:169497521-169497640
BA_j195992_044270	AAGTATGTTGATTCTAGCTTACCAAGTATTTAACAGAGACAAAGACATTAAAACTGATAAAGAGAAAATGTAATTACAATTCAGGCCAATTTTCAGATATTGCCAACACTTCTCATTACA	chr3:169497581-169497700
BA_j195992_044271	AGAGAAAATGTAATTACAATTCAGGCCAATTTTCAGATATTGCCAACACTTCTCATTACATACTTCTAGACTCTGTTGACTTCTGAACATGTTCATTGGAATTACACATACAGTGTTCCC	chr3:169497641-169497760
BA_j195992_044272	TACTTCTAGACTCTGTTGACTTCTGAACATGTTCATTGGAATTACACATACAGTGTTCCCTAAGCTTCTACAGTTACCTTTATTTTGCATGTCCTCTGCCTGGTTGTAAAGTATGAGCAC	chr3:169497701-169497820
BA_j195992_044273	GCTGGGATTATAGGCGTGAGCCACCGAGCCCAGCCCTAGATTCGTACTTTTTAAAATGCTGTATGTATTTATCTCGTGAATTCAGAAACACTAATTTCTTTTGATTCTACTGGTGTTTTC	chr3:169498111-169498230
BA_j195992_044274	GTATGTATTTATCTCGTGAATTCAGAAACACTAATTTCTTTTGATTCTACTGGTGTTTTCAGTGGTCTGGAAAAGATTATATTTGTTTTCAGTTCCAACAGTTAACATTTTCTTAATAAC	chr3:169498171-169498290
BA_j195992_044275	AGTGGTCTGGAAAAGATTATATTTGTTTTCAGTTCCAACAGTTAACATTTTCTTAATAACAAAGCTAGTACTGTTGATGAAATCTTATATGACTTATGCAACCAAAACACTATTTTCTTC	chr3:169498231-169498350
BA_j195992_044276	AAAGCTAGTACTGTTGATGAAATCTTATATGACTTATGCAACCAAAACACTATTTTCTTCTAAATATAAATTTTATTGTTCCTTTAGGTGAGAAGCCATACAAATGTGAATTGTGTGATA	chr3:169498291-169498410
BA_j195992_044277	TAAATATAAATTTTATTGTTCCTTTAGGTGAGAAGCCATACAAATGTGAATTGTGTGATAAAGGATTTGCTCAGAAATGTCAGCTAGTCTTCCATAGTCGCATGCATCATGGTGAAGAAA	chr3:169498351-169498470
BA_j195992_044278	AAGGATTTGCTCAGAAATGTCAGCTAGTCTTCCATAGTCGCATGCATCATGGTGAAGAAAAACCCTATAAATGTGATGTATGCAACTTACAGTTTGCAACTTCTAGCAATCTCAAGATTC	chr3:169498411-169498530
BA_j195992_044279	AACCCTATAAATGTGATGTATGCAACTTACAGTTTGCAACTTCTAGCAATCTCAAGATTCATGCAAGGTAAAAAACCAAATGAGTTGTTTGATCTTTTAGTCTTTTAATCACCATAGTCT	chr3:169498471-169498590
BA_j195992_044280	ATGCAAGGTAAAAAACCAAATGAGTTGTTTGATCTTTTAGTCTTTTAATCACCATAGTCTTATGAATAGACTATTATATTAGAATTCAGGACAGTAGAATTGTAATTGTGGTTCCACCAA	chr3:169498531-169498650
BA_j195992_044281	TATGAATAGACTATTATATTAGAATTCAGGACAGTAGAATTGTAATTGTGGTTCCACCAAACAATGTTAACACGTTCAAGGAACCACAAGGAAGCCACAGTGGTTGATAGGAAATAAGCA	chr3:169498591-169498710
BA_j195992_044282	ACAATGTTAACACGTTCAAGGAACCACAAGGAAGCCACAGTGGTTGATAGGAAATAAGCAGGGGGTGGGGACTACTAGGAAATAAGGTCAGACTCGTCCAGAAGTAAGATCAGAATGGTC	chr3:169498651-169498770
BA_j195992_044283	GGGGGTGGGGACTACTAGGAAATAAGGTCAGACTCGTCCAGAAGTAAGATCAGAATGGTCCAGAATGCAGCTTAAGAGGATCATTCTGACTGGTATAGGATTATAAGAGTGGAATCAGGG	chr3:169498711-169498830
BA_j195992_044284	CAGAATGCAGCTTAAGAGGATCATTCTGACTGGTATAGGATTATAAGAGTGGAATCAGGGTAAACAGGAATCTATAGATAAAACCCAAGCAAGGGTGATGGTGGTTCAGGCCAGGGTGGC	chr3:169498771-169498890
BA_j195992_044285	TAAACAGGAATCTATAGATAAAACCCAAGCAAGGGTGATGGTGGTTCAGGCCAGGGTGGCAGCAGTGAAAGAAATAAGTAGTAGTAGATTCTGGATATATTTTAAAGTTAGAAATAATAG	chr3:169498831-169498950
BA_j195992_044286	AGCAGTGAAAGAAATAAGTAGTAGTAGATTCTGGATATATTTTAAAGTTAGAAATAATAGAATTTGCAAACAGATTGTATGTGAAGTCTGGAAGAGAGTCAAAGATGATTCTGAGGTTTT	chr3:169498891-169499010
BA_j195992_044287	AATTTGCAAACAGATTGTATGTGAAGTCTGGAAGAGAGTCAAAGATGATTCTGAGGTTTTGGGCCTGAACCCCTATAAAGATGGAGCTGCCATTAACTGAGATAGAGAAGGTTTGTGGGT	chr3:169498951-169499070
BA_j195992_044288	GGGCCTGAACCCCTATAAAGATGGAGCTGCCATTAACTGAGATAGAGAAGGTTTGTGGGTAGAACAGTTTAAGTGGAAGTGCAGGAATTTACGAGTACAGTTCTGTGTGTGTTAAATTTG	chr3:169499011-169499130
BA_j195992_044289	AGAACAGTTTAAGTGGAAGTGCAGGAATTTACGAGTACAGTTCTGTGTGTGTTAAATTTGAGATGACTTAACACTTCTGAATAGAGGTGTGCAATAGATAATTGGTTATCTAAGTCTGCA	chr3:169499071-169499190
BA_j195992_044290	AGATGACTTAACACTTCTGAATAGAGGTGTGCAATAGATAATTGGTTATCTAAGTCTGCAGTTCAGGGGACTGGTTTGAGCTGAAGATAACAGTTTGGCAATCATTAGCGTTTGGCAGTC	chr3:169499131-169499250
BA_j195992_044291	GTTCAGGGGACTGGTTTGAGCTGAAGATAACAGTTTGGCAATCATTAGCGTTTGGCAGTCATCAGCATATGACAGTATTTAAAGCTGTAACCCTGGCTAAGGTCACCAAGAGAGTGAATG	chr3:169499191-169499310
BA_j195992_044292	ATCAGCATATGACAGTATTTAAAGCTGTAACCCTGGCTAAGGTCACCAAGAGAGTGAATGTGGACAGAAGAAATCAAAAGACGGCCCTGAGGCACTCTAACTTTATGAGTTCTGAGAGAT	chr3:169499251-169499370
BA_j195992_044293	TGGACAGAAGAAATCAAAAGACGGCCCTGAGGCACTCTAACTTTATGAGTTCTGAGAGATGGGTGAGAACCAGCAGAGGTAACTAGGAAGGAGCAGCCAGTAGAGGAGGAAAACCAGGAA	chr3:169499311-169499430
BA_j195992_044294	GGGTGAGAACCAGCAGAGGTAACTAGGAAGGAGCAGCCAGTAGAGGAGGAAAACCAGGAAAGAGGGCTGCCCTGGAATCCCAAGTGAAGGAAGTTATTCCAGATGGGAGTGGTCAATTGT	chr3:169499371-169499490
BA_j195992_044295	AGAGGGCTGCCCTGGAATCCCAAGTGAAGGAAGTTATTCCAGATGGGAGTGGTCAATTGTAAAATTCTGTGATAGGGAGATGAAGACTGAGAACTGACGTGGATTTAGTAAAGTGGGAAG	chr3:169499431-169499550
BA_j195992_044296	AAAATTCTGTGATAGGGAGATGAAGACTGAGAACTGACGTGGATTTAGTAAAGTGGGAAGTCAGCAGTGCTCTTGACAAAAGTATCATTAGTAGAGGCCAGTAGAGAAGAAATGGAAGTA	chr3:169499491-169499610
BA_j195992_044297	TCAGCAGTGCTCTTGACAAAAGTATCATTAGTAGAGGCCAGTAGAGAAGAAATGGAAGTAGATAGAACACTTGGAGTCTCAAGGTTTTGGTAAAGGGGAGCAGAGAATGGAGGAGCAAGT	chr3:169499551-169499670
BA_j195992_044298	GATAGAACACTTGGAGTCTCAAGGTTTTGGTAAAGGGGAGCAGAGAATGGAGGAGCAAGTAAGGTCAAGGGTCTTTGTTTTGTTTTTGGTTTTTTTTTAATATGGGAGACATCAGTATAT	chr3:169499611-169499730
BA_j195992_044299	AAGGTCAAGGGTCTTTGTTTTGTTTTTGGTTTTTTTTTAATATGGGAGACATCAGTATATTTGTATACCATAATCCAATGGAGTGAGAAACATGGATGATGTAGGACTGGGGAAACTGCA	chr3:169499671-169499790
BA_j195992_044300	TTGTATACCATAATCCAATGGAGTGAGAAACATGGATGATGTAGGACTGGGGAAACTGCAGAAGTGATATCATTAAGTAGGATCTCAAGTATACAAATTGGAATTGATGGATTCAGATGA	chr3:169499731-169499850
BA_j195992_044301	GAAGTGATATCATTAAGTAGGATCTCAAGTATACAAATTGGAATTGATGGATTCAGATGAACTGTCACCCTCATGTCATATGAATTTTTCTCAGTGAAATAGGAAGCAGGGATGTCACCT	chr3:169499791-169499910
BA_j195992_044302	ACTGTCACCCTCATGTCATATGAATTTTTCTCAGTGAAATAGGAAGCAGGGATGTCACCTGAGAGTTACAATGGGCAAGGAGATGCTGATGGTTTGAGGAGAGAGTTCACAAGTCAAAGA	chr3:169499851-169499970
BA_j195992_044303	GAGAGTTACAATGGGCAAGGAGATGCTGATGGTTTGAGGAGAGAGTTCACAAGTCAAAGAGTGACTAGACTCATGAAAATAATTGCCTGCAGTATTAGGGGCCCACTGACAACCATATAA	chr3:169499911-169500030
BA_j195992_044304	GTGACTAGACTCATGAAAATAATTGCCTGCAGTATTAGGGGCCCACTGACAACCATATAAAGATCATGGAAAAACTTTTTGAACTGATCTCAGAACTAATGTTTTGATAATAAGAAATAT	chr3:169499971-169500090
BA_j195992_044305	AGATCATGGAAAAACTTTTTGAACTGATCTCAGAACTAATGTTTTGATAATAAGAAATATTTGTTTTTGGCAGTGTTTACACTGAAACAACTACTGATTTTAAATACATAGTCTTGGCCT	chr3:169500031-169500150
BA_j195992_044306	TTGTTTTTGGCAGTGTTTACACTGAAACAACTACTGATTTTAAATACATAGTCTTGGCCTGTTAAGATGACATGAAATAAAATCTATAAAAAACTTTATGAATTCTTGCTATATAGACTG	chr3:169500091-169500210
BA_j195992_044307	GTTAAGATGACATGAAATAAAATCTATAAAAAACTTTATGAATTCTTGCTATATAGACTGACCTCCAAATTGTTTTACTTATTTAACTTTATTTACTAACAGGAAGCATAGTGGAGAGAA	chr3:169500151-169500270
BA_j195992_044308	ACCTCCAAATTGTTTTACTTATTTAACTTTATTTACTAACAGGAAGCATAGTGGAGAGAAGCCATATGTCTGTGATAGGTGTGGACAGAGATTTGCTCAAGCCAGCACACTGACCTATCA	chr3:169500211-169500330
BA_j195992_044309	GCCATATGTCTGTGATAGGTGTGGACAGAGATTTGCTCAAGCCAGCACACTGACCTATCATGTCCGTAGGCATACTGGAGAAAAGCCTTATGTATGTGATACCTGTGGGAAGGCATTTGC	chr3:169500271-169500390
BA_j195992_044310	TGTCCGTAGGCATACTGGAGAAAAGCCTTATGTATGTGATACCTGTGGGAAGGCATTTGCTGTCTCTAGTTCTCTTATCACTCATTCTCGAAAACATACAGGTAAGTTTGACAGGGAGAG	chr3:169500331-169500450
BA_j195992_044311	TGTCTCTAGTTCTCTTATCACTCATTCTCGAAAACATACAGGTAAGTTTGACAGGGAGAGACTGCTTAAAATAAAGTTATAAATAAAAGAAAAAGGGGACTTGGGCCTTTTAGCGAAGTA	chr3:169500391-169500510
BA_j195992_044312	ACTGCTTAAAATAAAGTTATAAATAAAAGAAAAAGGGGACTTGGGCCTTTTAGCGAAGTAGATCGGAAACTTTGTAGTTAGATATCTGTTTATATTTCTATAAGCTATGTTTATGATTTT	chr3:169500451-169500570
BA_j195992_044313	GATCGGAAACTTTGTAGTTAGATATCTGTTTATATTTCTATAAGCTATGTTTATGATTTTTGCACATATTTGTTAAATATAAAAGCTGACTTATTTTCTAGAATAATACAAGGTGGGTGA	chr3:169500511-169500630
BA_j195992_044314	TGCACATATTTGTTAAATATAAAAGCTGACTTATTTTCTAGAATAATACAAGGTGGGTGAAATAAATTATATAACTTACACATTAAAATCAGTGAGATAATTTTGATATTATATAAACTT	chr3:169500571-169500690
BA_j195992_044315	AATAAATTATATAACTTACACATTAAAATCAGTGAGATAATTTTGATATTATATAAACTTGCATTGAGATGCATTTTGTGACTTTATAAAAACCTTTTCAGCTTCCTAAAGGGTCATCTC	chr3:169500631-169500750
BA_j195992_044316	GCATTGAGATGCATTTTGTGACTTTATAAAAACCTTTTCAGCTTCCTAAAGGGTCATCTCCTATAGTTAGGGTTGGGGAGTGGGTTTGGGTTGAACATGGATTTTTAAACTTCTTAGGAC	chr3:169500691-169500810
BA_j195992_044317	CTATAGTTAGGGTTGGGGAGTGGGTTTGGGTTGAACATGGATTTTTAAACTTCTTAGGACCTTTCCTACACAGATATTCTGGGATTTTCAAATAAGGTAATTCAGATGCAAAATAGCAGT	chr3:169500751-169500870
BA_j195992_044318	CTTTCCTACACAGATATTCTGGGATTTTCAAATAAGGTAATTCAGATGCAAAATAGCAGTTTGGAAACAAATTGCTTTTTTAGGGTACATTTTTTAAAAGACTTCCCTACATACTTTTAT	chr3:169500811-169500930
BA_j195992_044319	TTGGAAACAAATTGCTTTTTTAGGGTACATTTTTTAAAAGACTTCCCTACATACTTTTATTCTCCTTTATTAATATAGTAGATAGCAAGAATAGAAATGTGGGTTTATGAATTGACATGT	chr3:169500871-169500990
BA_j195992_044320	TCTCCTTTATTAATATAGTAGATAGCAAGAATAGAAATGTGGGTTTATGAATTGACATGTTCTTAATCATATAAAAATCAAATTCCTTGCCCAAATCATCTCTATTAGAAGGGACATTTT	chr3:169500931-169501050
BA_j195992_044321	TCTTAATCATATAAAAATCAAATTCCTTGCCCAAATCATCTCTATTAGAAGGGACATTTTGAGGAATAAAGTTTTAATATATGAAAACTTATGAACAGTATACAATAATTACTAATATTC	chr3:169500991-169501110
BA_j195992_044322	GAGGAATAAAGTTTTAATATATGAAAACTTATGAACAGTATACAATAATTACTAATATTCATTTACTTGGATCACTGAAAATACCTCTAAAGTACAATATAGAGAGATTTTAATTTAAAT	chr3:169501051-169501170
BA_j195992_044323	ATTTACTTGGATCACTGAAAATACCTCTAAAGTACAATATAGAGAGATTTTAATTTAAATAATATTCCAGAAAAGCTTACTTTAGATTATTTGTAATTGATAAATATTATATTGGTATAG	chr3:169501111-169501230
BA_j195992_044324	AATATTCCAGAAAAGCTTACTTTAGATTATTTGTAATTGATAAATATTATATTGGTATAGTACACCACTTCGCTATCTTTTATTTTCCATCTAGGTGAAAAACCATACATATGTGGTATT	chr3:169501171-169501290
BA_j195992_044325	TACACCACTTCGCTATCTTTTATTTTCCATCTAGGTGAAAAACCATACATATGTGGTATTTGTGGGAAAAGTTTTATTTCCTCAGGAGAGCTCAACAAACACTTTCGGTCCCATACAGGT	chr3:169501231-169501350
BA_j195992_044326	TGTGGGAAAAGTTTTATTTCCTCAGGAGAGCTCAACAAACACTTTCGGTCCCATACAGGTCTGTGTTTAGGGAGAACGTATTATTTTTTGTTCTCTCTTAATTTCTTTTTATGTAAACCT	chr3:169501291-169501410
BA_j195992_044327	CTGTGTTTAGGGAGAACGTATTATTTTTTGTTCTCTCTTAATTTCTTTTTATGTAAACCTTGACTTTTAAGCCATTATGGACTATATGGTATTTAGTCATACTGTACCTATAGCAATATC	chr3:169501351-169501470
BA_j195992_044328	AGATTTAGTAAGTTTTTGGTGACTTTATATTCTGACGCGCTTTAGTTTACACCATAAAGCACTGAACAGTTATTTCCAAAGAAGTGTAATATTGTAGCATGCTGTCAGTATTTTTAAGGA	chr3:169501891-169502010
BA_j195992_044329	ACTGAACAGTTATTTCCAAAGAAGTGTAATATTGTAGCATGCTGTCAGTATTTTTAAGGATTTTCTAATTTGCCAGGTACCTGAGAGCAGAAACCATGATTATTACACTTATTTTCTCCC	chr3:169501951-169502070
BA_j195992_044330	TTTTCTAATTTGCCAGGTACCTGAGAGCAGAAACCATGATTATTACACTTATTTTCTCCCAGCTGTATCTCTTAGCCAGTGTCTGGCATATAACTGACACTCACTAAATGTTTCATAGAA	chr3:169502011-169502130
BA_j195992_044331	AGCTGTATCTCTTAGCCAGTGTCTGGCATATAACTGACACTCACTAAATGTTTCATAGAAATACAAGAGTAGGCTTTTGTTTGTTTTAGTTTGCAGATACATTTCTGTTTATGAAAATGC	chr3:169502071-169502190
BA_j195992_044332	ATACAAGAGTAGGCTTTTGTTTGTTTTAGTTTGCAGATACATTTCTGTTTATGAAAATGCTCAAGTTTTCTTGAGATACAGATTTTTTGTATAAAGGAGTGTCTAGGTTGTATAGAATCT	chr3:169502131-169502250
BA_j195992_044333	TCAAGTTTTCTTGAGATACAGATTTTTTGTATAAAGGAGTGTCTAGGTTGTATAGAATCTTTCATTTCACTATATTATAACCAGGTGATTAAAGTGACAATTTGAAACCAAATTTAAACA	chr3:169502191-169502310
BA_j195992_044334	TTCATTTCACTATATTATAACCAGGTGATTAAAGTGACAATTTGAAACCAAATTTAAACACTATAATAATTTTTGCCTTGTGTTCATAAACATTGATATTTTTGTCTTAGCTAGCAGCTT	chr3:169502251-169502370
BA_j195992_044335	CTATAATAATTTTTGCCTTGTGTTCATAAACATTGATATTTTTGTCTTAGCTAGCAGCTTTTAAAATATTGAAATTTAAACTTCTAATTTGTTTTTCAGGAGAAAGACCATTTATCTGCG	chr3:169502311-169502430
BA_j195992_044336	TTAAAATATTGAAATTTAAACTTCTAATTTGTTTTTCAGGAGAAAGACCATTTATCTGCGAATTATGTGGAAATTCTTACACAGATATTAAAAATTTAAAGAAGCACAAAACAAAAGTCC	chr3:169502371-169502490
BA_j195992_044337	AATTATGTGGAAATTCTTACACAGATATTAAAAATTTAAAGAAGCACAAAACAAAAGTCCATTCTGGTAAATGCTTGTGTTTTGTTTGCTTGTTTGTTTGTTTTAATTTGGTGCTCATAT	chr3:169502431-169502550
BA_j195992_044338	ATTCTGGTAAATGCTTGTGTTTTGTTTGCTTGTTTGTTTGTTTTAATTTGGTGCTCATATTAGTGCTATTCCTTAAAATGCTGAGATGAGATTTACATTTAAGCAGTTTAAATTAGATGT	chr3:169502491-169502610
BA_j195992_044339	TAGTGCTATTCCTTAAAATGCTGAGATGAGATTTACATTTAAGCAGTTTAAATTAGATGTCTATTTCAAAAACTAGGTATATACATGTGAGGAAAGTAGCTTTTTTGCAGAAACATTCAC	chr3:169502551-169502670
BA_j195992_044340	CTATTTCAAAAACTAGGTATATACATGTGAGGAAAGTAGCTTTTTTGCAGAAACATTCACTCTGGATTTTTCATATTGAATCTCTTATTTAAAAAAAAAAAAAAAAAACTTGAAACATTT	chr3:169502611-169502730
BA_j195992_044341	TCTGGATTTTTCATATTGAATCTCTTATTTAAAAAAAAAAAAAAAAAACTTGAAACATTTCCTCCTTTGAAAACCTGACTTAATAACAGTCCCAAGCATGAAGGAACATATAAGCAAGCT	chr3:169502671-169502790
BA_j195992_044342	CCTCCTTTGAAAACCTGACTTAATAACAGTCCCAAGCATGAAGGAACATATAAGCAAGCTATGTGTCACTGTTTCCCATACTGGAGTCTGGATAACTCAGGGTTTACTATGGTTATTATG	chr3:169502731-169502850
BA_j195992_044343	ATGTGTCACTGTTTCCCATACTGGAGTCTGGATAACTCAGGGTTTACTATGGTTATTATGAAAAAAAAGGGGGGGGGGGTGGTGTTATCATGAACACTAGTCCAGAAATGTTTAAGAGGA	chr3:169502791-169502910
BA_j195992_044344	AAAAAAAAGGGGGGGGGGGTGGTGTTATCATGAACACTAGTCCAGAAATGTTTAAGAGGAAATAGGGAAACAGGTAGCCCTACATTGTTATAATATATAAAAATGGAAAGCCAAACAACA	chr3:169502851-169502970
BA_j195992_044345	AATAGGGAAACAGGTAGCCCTACATTGTTATAATATATAAAAATGGAAAGCCAAACAACAAGTTTTGAGTCTATTGGTTAAAGTGAATTCTTGAAAAAGTTTCCCTGTGCTTACCATTTT	chr3:169502911-169503030
BA_j195992_044346	AGTTTTGAGTCTATTGGTTAAAGTGAATTCTTGAAAAAGTTTCCCTGTGCTTACCATTTTATTCCGTCATTATTCGACATGACACTAGGCCCTTCTGGTGTGTAAATACTTAAACATCGT	chr3:169502971-169503090
BA_j195992_044347	ATTCCGTCATTATTCGACATGACACTAGGCCCTTCTGGTGTGTAAATACTTAAACATCGTAAGTATTAAGTTAGAAACATCTAAAAACTGCAGTAAGTCATTAATTTAACCACTTGTTAA	chr3:169503031-169503150
BA_j195992_044348	AAGTATTAAGTTAGAAACATCTAAAAACTGCAGTAAGTCATTAATTTAACCACTTGTTAAATTTCTGTAAAGTGTACTTTCAGGGAATATGAAGTTAAACAAGGCATAGTTCTGGTACTC	chr3:169503091-169503210
BA_j195992_044349	ATTTCTGTAAAGTGTACTTTCAGGGAATATGAAGTTAAACAAGGCATAGTTCTGGTACTCAAAGCACTTACAACCTGGTGTGCGAGACCAGAAACCTAAATAAATAATTAAATAAACTAA	chr3:169503151-169503270
BA_j195992_044350	AAAGCACTTACAACCTGGTGTGCGAGACCAGAAACCTAAATAAATAATTAAATAAACTAAATAAATAGGGAAAATGTAGGGCATAATCGACACAAAAGTGCTAAAGAAGATACTATGTTT	chr3:169503211-169503330
BA_j195992_044351	ATAAATAGGGAAAATGTAGGGCATAATCGACACAAAAGTGCTAAAGAAGATACTATGTTTTTCTGAGGTAAGTACTAAAAAAAACTTAATTTTAACTTGAAGGATGGAGAAGAGTTCAAA	chr3:169503271-169503390
BA_j195992_044352	TTCTGAGGTAAGTACTAAAAAAAACTTAATTTTAACTTGAAGGATGGAGAAGAGTTCAAAGATGGAGATGGGAAGAGAGGATTCATTCCGGGCAGAGAACACTGTAGAGAGTCAGTGGGA	chr3:169503331-169503450
BA_j195992_044353	GATGGAGATGGGAAGAGAGGATTCATTCCGGGCAGAGAACACTGTAGAGAGTCAGTGGGACAAGAAGGAAACCTTAGCTAGTTGAAGTGAAGAGTAGTTTGGGAAGAATACAGATAATTA	chr3:169503391-169503510
BA_j195992_044354	CAAGAAGGAAACCTTAGCTAGTTGAAGTGAAGAGTAGTTTGGGAAGAATACAGATAATTACAATTTTACGAAAGCAGTTTTGTCTGCGTGACAAGGACGGTGAAACCAAAATCATGTCAA	chr3:169503451-169503570
BA_j195992_044355	CAATTTTACGAAAGCAGTTTTGTCTGCGTGACAAGGACGGTGAAACCAAAATCATGTCAACACTTTAGAGTAACGGAAGCATGTTAAAGCCATTGGAAAATTTGAAGGCAAAAGTACATC	chr3:169503511-169503630
BA_j195992_044356	CACTTTAGAGTAACGGAAGCATGTTAAAGCCATTGGAAAATTTGAAGGCAAAAGTACATCTTTAGTCAGTGTGCTGATTGCTCCCTTGAGTAGAGCAGAATTTCTCACCTCTGAAAATAT	chr3:169503571-169503690
BA_j195992_044357	TTTAGTCAGTGTGCTGATTGCTCCCTTGAGTAGAGCAGAATTTCTCACCTCTGAAAATATATGAAAGTGCCATACATACTGTTCTGAACTCACAGAATAATATGAACAACTTATTAAAAA	chr3:169503631-169503750
BA_j195992_044358	ATGAAAGTGCCATACATACTGTTCTGAACTCACAGAATAATATGAACAACTTATTAAAAACATTCAGTGAATGAAAAGAGTATTTCTTATCACTGTTTAATATTTTGAGGGAGTTAAAGA	chr3:169503691-169503810
BA_j195992_044359	CATTCAGTGAATGAAAAGAGTATTTCTTATCACTGTTTAATATTTTGAGGGAGTTAAAGAAGTATAACGACATTTACTCTCAAAGAATTTACAGTCTGGTTGAGGATTCAAGGCATACCT	chr3:169503751-169503870
BA_j195992_044360	AGTATAACGACATTTACTCTCAAAGAATTTACAGTCTGGTTGAGGATTCAAGGCATACCTGAGTAGAATGTTAAATGGCAATAAGAGAGATAGATGCCACAAGGCAGTATATGAAAATTG	chr3:169503811-169503930
BA_j195992_044361	GAGTAGAATGTTAAATGGCAATAAGAGAGATAGATGCCACAAGGCAGTATATGAAAATTGACAAATGTGTGATTAAGCCGATATAACAGCTCACCCTGTTTCATTCTTAATCAAGTCCAT	chr3:169503871-169503990
BA_j195992_044362	ACAAATGTGTGATTAAGCCGATATAACAGCTCACCCTGTTTCATTCTTAATCAAGTCCATTTTTTTAAATGGAGTTGGTGCTTGAACTTAACCTTGAGGCCCAGATTGAATTTACATAGA	chr3:169503931-169504050
BA_j195992_044363	TTTTTTAAATGGAGTTGGTGCTTGAACTTAACCTTGAGGCCCAGATTGAATTTACATAGATAGTGAGGAGGGCATATGTACAAAAGAGAAACCGCTTGAGTAAAGGTATGGTGGTTGGAA	chr3:169503991-169504110
BA_j195992_044364	TAGTGAGGAGGGCATATGTACAAAAGAGAAACCGCTTGAGTAAAGGTATGGTGGTTGGAATGTAATTTCTGGGAATGGTAAGTACATTAGTCTACCTCAGGGGTTTAGTTTTGTTTTAAA	chr3:169504051-169504170
BA_j195992_044365	TGTAATTTCTGGGAATGGTAAGTACATTAGTCTACCTCAGGGGTTTAGTTTTGTTTTAAAGATAATGTAGATTTTTTTTTCCTTCCATTCTAGGTGCAGATAAAACTCTAGACTCCAGTG	chr3:169504111-169504230
BA_j195992_044366	GATAATGTAGATTTTTTTTTCCTTCCATTCTAGGTGCAGATAAAACTCTAGACTCCAGTGCAGAGGATCATACTTTGAGTGAACAGGATTCCATACAAAAAAGTCCTTTATCAGAAACTA	chr3:169504171-169504290
BA_j195992_044367	CAGAGGATCATACTTTGAGTGAACAGGATTCCATACAAAAAAGTCCTTTATCAGAAACTATGGATGTGAAGCCTTCTGATATGACTTTACCATTAGCTCTTCCACTTGGGACTGAGGACC	chr3:169504231-169504350
BA_j195992_044368	TGGATGTGAAGCCTTCTGATATGACTTTACCATTAGCTCTTCCACTTGGGACTGAGGACCATCACATGCTTCTGCCTGTCACGGATACTCAGTCTCCTACATCAGATACATTGTTGAGGT	chr3:169504291-169504410
BA_j195992_044369	ATCACATGCTTCTGCCTGTCACGGATACTCAGTCTCCTACATCAGATACATTGTTGAGGTCAACTGTGAATGGGTATTCAGAACCACAGTTGATTTTTTTACAACAATTATACTGACTTT	chr3:169504351-169504470
BA_j195992_044370	CAACTGTGAATGGGTATTCAGAACCACAGTTGATTTTTTTACAACAATTATACTGACTTTGTAAGGAATATGGAATTGCTAAGATATCATTGGTAGCAAACATCTCTGGTAAGGTGCATA	chr3:169504411-169504530
BA_j195992_044371	GTAAGGAATATGGAATTGCTAAGATATCATTGGTAGCAAACATCTCTGGTAAGGTGCATATATTCATATTAAATTCCCATTCATTTGAGTTGTGACCATTATTTTTCATTCACTGAAGTA	chr3:169504471-169504590
BA_j195992_044372	TATTCATATTAAATTCCCATTCATTTGAGTTGTGACCATTATTTTTCATTCACTGAAGTAAAAGCACCTGATGCTGCATCACAACTGCAATGTTTGTTTTTATTTTTGGCTTTATGTCTA	chr3:169504531-169504650
BA_j195992_044373	AAAGCACCTGATGCTGCATCACAACTGCAATGTTTGTTTTTATTTTTGGCTTTATGTCTATACTCCACAGAGAGCTTTTTAAGTAATGAATTATGTAGCACTATTTTGGGTGGATGAGTT	chr3:169504591-169504710
BA_j195992_044374	TACTCCACAGAGAGCTTTTTAAGTAATGAATTATGTAGCACTATTTTGGGTGGATGAGTTTTATTTTCTTTTAAAGCTGCCTTAATTCCATTTTTATTTTGCATTTTAGAATTGCCCTTC	chr3:169504651-169504770
BA_j195992_044375	TTATTTTCTTTTAAAGCTGCCTTAATTCCATTTTTATTTTGCATTTTAGAATTGCCCTTCATTTACTAAATCAGCCAGTTAATGTGATTCAGTTGTGACCTGTGGGATTTTAAAATTTTC	chr3:169504711-169504830
BA_j195992_044376	ATTTACTAAATCAGCCAGTTAATGTGATTCAGTTGTGACCTGTGGGATTTTAAAATTTTCCTGCCCTCATAATTTAAGCAAAATCCACGATAGTATCAGCCCAAGAGTGTGTTGCTATTT	chr3:169504771-169504890
BA_j195992_044377	CTGCCCTCATAATTTAAGCAAAATCCACGATAGTATCAGCCCAAGAGTGTGTTGCTATTTGTAAGCCCCATGGATCAATACATAAACTATGCATAAAAATAAAATTTCATATTTTCGCTC	chr3:169504831-169504950
BA_j195992_044378	GTAAGCCCCATGGATCAATACATAAACTATGCATAAAAATAAAATTTCATATTTTCGCTCGTAAAAATTTAGGCGCTGAATAAGAATTGTGCTATTTCTCTATTAATATATTGTTAGAAA	chr3:169504891-169505010
BA_j195992_044379	GTAAAAATTTAGGCGCTGAATAAGAATTGTGCTATTTCTCTATTAATATATTGTTAGAAATAACTTTTCTAATGAAACAAAAATGTTTCTCAAAATCTAGAAAAGTGCATATAAATTTTT	chr3:169504951-169505070
BA_j195992_044380	TAACTTTTCTAATGAAACAAAAATGTTTCTCAAAATCTAGAAAAGTGCATATAAATTTTTGTTCATTTAGAACTGAGTATTCTGGAGAAAACCAATGGTCAGCACTTTTGGTTTGAGTTA	chr3:169505011-169505130
BA_j195992_044381	GTTCATTTAGAACTGAGTATTCTGGAGAAAACCAATGGTCAGCACTTTTGGTTTGAGTTATCTGAGATTGTATTTTCAAAATGAATTTTAAGTAGATATTTGGTGTTTTTATCTTGTCAA	chr3:169505071-169505190
BA_j195992_044382	TCTGAGATTGTATTTTCAAAATGAATTTTAAGTAGATATTTGGTGTTTTTATCTTGTCAAAGACAGTTTCAAAATTTGATTCAGTTTATGTTTTATTCCGTTCTAAAATATTGGAGATGA	chr3:169505131-169505250
BA_j195992_044383	AGACAGTTTCAAAATTTGATTCAGTTTATGTTTTATTCCGTTCTAAAATATTGGAGATGAGGAAAATGTACTTGAGTTTTGAAATATTTTGGTAAGCCTCTCTTACTCCTGTTATGCACT	chr3:169505191-169505310
BA_j195992_044384	GGAAAATGTACTTGAGTTTTGAAATATTTTGGTAAGCCTCTCTTACTCCTGTTATGCACTTTTTAAAATAAATACTGAATTCCAGAAAGAATTTTCTAGATATAAACTTAATGCATACTA	chr3:169505251-169505370
BA_j195992_044385	TTTTAAAATAAATACTGAATTCCAGAAAGAATTTTCTAGATATAAACTTAATGCATACTAGAAATCACTTGGCTTCTAAATTTGGTACATTATATTGCATAAAGAGTTAAGAAATTAACC	chr3:169505311-169505430
BA_j195992_044386	GAAATCACTTGGCTTCTAAATTTGGTACATTATATTGCATAAAGAGTTAAGAAATTAACCTCAATTATAAGTAAACATTTTGAGTTACCAGAAAGCCAACTATAGTTAAATATTTTATAT	chr3:169505371-169505490
BA_j195992_044387	TCAATTATAAGTAAACATTTTGAGTTACCAGAAAGCCAACTATAGTTAAATATTTTATATCTGAGTTTTCTATAAGTTTGGGGTTTGTTAATTTTATAAATTAAACCACAACTTTTGGTG	chr3:169505431-169505550
BA_j195992_044388	CTGAGTTTTCTATAAGTTTGGGGTTTGTTAATTTTATAAATTAAACCACAACTTTTGGTGGTGGTTGTAGTTTCACAATGGTCCTTTTCCTTCCAAATGAATGTAGAAAATTCGTTATTA	chr3:169505491-169505610
BA_j195992_044389	GTGGTTGTAGTTTCACAATGGTCCTTTTCCTTCCAAATGAATGTAGAAAATTCGTTATTATCCTGATATTTGCACCACTCATCCCCATGCCACTTTTCCCACATATTAATTTATTTCACT	chr3:169505551-169505670
BA_j195992_044390	TCCTGATATTTGCACCACTCATCCCCATGCCACTTTTCCCACATATTAATTTATTTCACTGCCTGATCTTTGGATATGAAATTATGAGTTCCACAAAGTCAATTTTTATAGTGCCAATCA	chr3:169505611-169505730
BA_j195992_044391	GCCTGATCTTTGGATATGAAATTATGAGTTCCACAAAGTCAATTTTTATAGTGCCAATCAAACAGCATGGTGATATTCTTTTTCTTTTTTTTTCCCCCCACAAGGCTGTTGTTCAGTGTG	chr3:169505671-169505790
BA_j195992_044392	AACAGCATGGTGATATTCTTTTTCTTTTTTTTTCCCCCCACAAGGCTGTTGTTCAGTGTGAGATGACATCATTTCTTATTTCTGCCATGCTGTGGCTTTTTTGTGTTCTGCTTTTAAACT	chr3:169505731-169505850
BA_j195992_044393	AGATGACATCATTTCTTATTTCTGCCATGCTGTGGCTTTTTTGTGTTCTGCTTTTAAACTACACCTGTAGTACAGTTAATATGTTTTTTATTGGTATTGATTTCTTTAATTCATTAATTT	chr3:169505791-169505910
BA_j195992_044394	ACACCTGTAGTACAGTTAATATGTTTTTTATTGGTATTGATTTCTTTAATTCATTAATTTTCTCTATTTGGGACCCAAGTCATAAGAACCAATTAGAGGACATAATAAAAACACTTAATG	chr3:169505851-169505970
BA_j195992_044395	TCTCTATTTGGGACCCAAGTCATAAGAACCAATTAGAGGACATAATAAAAACACTTAATGCTTGTAGTCTGTAGAGATCTTCACCATTTCACAGCACACACATTATTTTCATAATAAATT	chr3:169505911-169506030
BA_j195992_044396	CTTGTAGTCTGTAGAGATCTTCACCATTTCACAGCACACACATTATTTTCATAATAAATTGCCACTGGTGGGACATGGGACTGACTTATTTGAATAGAGTTTGAAATACCACCTTTGTAT	chr3:169505971-169506090
BA_j195992_044397	GCCACTGGTGGGACATGGGACTGACTTATTTGAATAGAGTTTGAAATACCACCTTTGTATGATGCAAACAATATTTGATTATTTTATCTAAGAAATCTATGCATGTGTATCAAGTTAAAA	chr3:169506031-169506150
BA_j195992_044398	GATGCAAACAATATTTGATTATTTTATCTAAGAAATCTATGCATGTGTATCAAGTTAAAATAGTGGGTTTAAATACAATTTACAAAGCATTAGAATGTTACCTAATCTCTTCTGGGTTAA	chr3:169506091-169506210
BA_j195992_044399	TAGTGGGTTTAAATACAATTTACAAAGCATTAGAATGTTACCTAATCTCTTCTGGGTTAAATGTGATAGGAATGTATTGGAATGTGAAGAAATTATAGAAAATTAAAAGACTCAGCCTCT	chr3:169506151-169506270
BA_j195992_044400	ATGTGATAGGAATGTATTGGAATGTGAAGAAATTATAGAAAATTAAAAGACTCAGCCTCTTTAGGAAGTTTGCTAAAATGGAGAGGTTATGTTTAATTTATTTATATCTTCGTTAATCCA	chr3:169506211-169506330
BA_j195992_044401	TTAGGAAGTTTGCTAAAATGGAGAGGTTATGTTTAATTTATTTATATCTTCGTTAATCCAAGCATCTAATGAACAAAAAACTGCTACAGTGACGTCATAATTCTATAAGGGCAATAGTTG	chr3:169506271-169506390
BA_j195992_044402	AGCATCTAATGAACAAAAAACTGCTACAGTGACGTCATAATTCTATAAGGGCAATAGTTGCCAAATTTCCTCTGGTATTATTAGCATTCTGCCTTTGCATAGATTAGCCTTCAAATTTAT	chr3:169506331-169506450
BA_j195992_044403	CCAAATTTCCTCTGGTATTATTAGCATTCTGCCTTTGCATAGATTAGCCTTCAAATTTATTATTTTTAGTATTATTTGATACGATTGAAGTGGCTAAGATTGATTGAGCTTTTCTTGATC	chr3:169506391-169506510
BA_j195992_044404	TATTTTTAGTATTATTTGATACGATTGAAGTGGCTAAGATTGATTGAGCTTTTCTTGATCACATTTTCTGCTTCTTAGCTAAAGTAATTTTATTTAAATTGACATGGCTTGAGTTGTCAT	chr3:169506451-169506570
BA_j195992_044405	ACATTTTCTGCTTCTTAGCTAAAGTAATTTTATTTAAATTGACATGGCTTGAGTTGTCATCATTTTCTGCTCTTCTAGAATGATGTGTAGAGAAAACTTGAAGATACTATCCCTTCTTTG	chr3:169506511-169506630
BA_j195992_044406	CATTTTCTGCTCTTCTAGAATGATGTGTAGAGAAAACTTGAAGATACTATCCCTTCTTTGGCATTCTTCTCTTAATGCTATGCTATTATTTATCATAATATGCATATATTTAGTTGTATC	chr3:169506571-169506690
BA_j195992_044407	GCATTCTTCTCTTAATGCTATGCTATTATTTATCATAATATGCATATATTTAGTTGTATCTGGTATCATTCTAACACTCATAACTACCATTTTAGTTAAGTCCAACTTTATATTTGTTAC	chr3:169506631-169506750
BA_j195992_044408	TGGTATCATTCTAACACTCATAACTACCATTTTAGTTAAGTCCAACTTTATATTTGTTACAATGCAGTGTTTTGGGAAAGGTCTATTAGTAATTATTTAAGTATTACATATTTTTATGGA	chr3:169506691-169506810
BA_j195992_044409	AATGCAGTGTTTTGGGAAAGGTCTATTAGTAATTATTTAAGTATTACATATTTTTATGGAAGTCTTTAGAAGGTGAAGATCTTACTGAGAAACTATTTTCTAAATAAATTTAATTTTCTT	chr3:169506751-169506870
BA_j195992_044410	AGTCTTTAGAAGGTGAAGATCTTACTGAGAAACTATTTTCTAAATAAATTTAATTTTCTTTTGTATTTGTATCAGATCATGCCTACTGTATGTTAGATTTTAGACTATTTTAAAAGAAAC	chr3:169506811-169506930
BA_j195992_044411	TTGTATTTGTATCAGATCATGCCTACTGTATGTTAGATTTTAGACTATTTTAAAAGAAACCGTAGATTATATAAAAATTTTTTTGCTGTTTTTAAATGGCATTTGTCTTATGTTTAATTT	chr3:169506871-169506990
BA_j195992_044412	CGTAGATTATATAAAAATTTTTTTGCTGTTTTTAAATGGCATTTGTCTTATGTTTAATTTCACAGGATGATTTTGATAGACAAATTTTAGAAAACCTTTTTTCAAAGGTAATGGTTCTAT	chr3:169506931-169507050
BA_j195992_044413	CACAGGATGATTTTGATAGACAAATTTTAGAAAACCTTTTTTCAAAGGTAATGGTTCTATCAGTTTCATTCCAACAGTAGCTAATTTCTGTGTTTCAGTCCTACAGAAATTGTGTGAGTA	chr3:169506991-169507110
BA_j195992_044414	CAGTTTCATTCCAACAGTAGCTAATTTCTGTGTTTCAGTCCTACAGAAATTGTGTGAGTAGTTGAAATAATGTACATGTACTAGTTTTTTTAAGTATTCTAAATAGTTCTAACATTTAAT	chr3:169507051-169507170
BA_j195992_044415	GTTGAAATAATGTACATGTACTAGTTTTTTTAAGTATTCTAAATAGTTCTAACATTTAATGCATATCAGAAACATGCTTAAGAAATAACAATATCCAGGCCCACCCCACCTATTGAATCA	chr3:169507111-169507230
BA_j195992_044416	GCATATCAGAAACATGCTTAAGAAATAACAATATCCAGGCCCACCCCACCTATTGAATCAGACAGTTCCCAGGGCATATATATGCTGGGGAAGCCCCATAGGTGATTTTAATGTATACCA	chr3:169507171-169507290
BA_j195992_044417	ACTGCAACCTCTGCCTCCTGGATTCAAGCAATTCTCCGGCCTCAGCCTCCTGAGTAGCTGGTACTACAGGTGCGCGCCACCACACCTGACTAATTTTTGTTAGAGATGGGGTTTCATTCT	chr3:169507349-169507468
BA_j195992_044418	TGAGCCACTGCGCCCAACCATGAACTACTATCTTAAACATTTCCTGATGTTCTACCTTTGGGAAGCAGTTTAAAATGATGCTCTTGAATATAATTTTCAATATTTTACCTGGAAATTTTG	chr3:169507548-169507667
BA_j195992_044419	CTCGTCATTTACATTAGGTATTCCTCCTAATGCTATCCTTCCCCTCTCCCCCCAACTACCTAGAACTTGACTAGAAATACCATCAAGTAAAATTCTTTAAATTCTACATTTTTACTCGTT	chr3:169507789-169507908
BA_j195992_044420	TAGAACTTGACTAGAAATACCATCAAGTAAAATTCTTTAAATTCTACATTTTTACTCGTTATTTATGGGCAATATTGATATGTACTTATTACAGCATTAATTTTTTGAGATAATAATTAT	chr3:169507849-169507968
BA_j195992_044421	ATTTATGGGCAATATTGATATGTACTTATTACAGCATTAATTTTTTGAGATAATAATTATAGTCTACTCTTCTGTCCTCTGCAACTCCTGCCTCCATTCATTCAAAAGAGGTTTGCTGTA	chr3:169507909-169508028
BA_j195992_044422	AGTCTACTCTTCTGTCCTCTGCAACTCCTGCCTCCATTCATTCAAAAGAGGTTTGCTGTACAGAGACTCCTTGACTTATGGGTTTATCATAAGTCAAAGAGTATACTGAATATGTATTAG	chr3:169507969-169508088
BA_j195992_044423	CAGAGACTCCTTGACTTATGGGTTTATCATAAGTCAAAGAGTATACTGAATATGTATTAGTTTCACACATTGTAAAGTCAAGAAATCATAAGTCAGGGACCATCTGTATTTGTTTAAGAA	chr3:169508029-169508148
BA_j195992_044424	TTTCACACATTGTAAAGTCAAGAAATCATAAGTCAGGGACCATCTGTATTTGTTTAAGAAATTAGATAATTACCATGTAAACACAGTATTTAATTTCATGAAGAATTTACTAAAATAAAC	chr3:169508089-169508208
BA_j195992_044425	ATTAGATAATTACCATGTAAACACAGTATTTAATTTCATGAAGAATTTACTAAAATAAACACCATGGATGTGAACATCCACATATTTGGATAACAGTATCTGGCCAGTGTTTCAAATGCT	chr3:169508149-169508268
BA_j195992_044426	ACCATGGATGTGAACATCCACATATTTGGATAACAGTATCTGGCCAGTGTTTCAAATGCTGGGAAAAAAATTCAAATCAGAATGCATAAAGCTGCAAAGATGATAAACTACCCTTAAGTT	chr3:169508209-169508328
BA_j195992_044427	GGGAAAAAAATTCAAATCAGAATGCATAAAGCTGCAAAGATGATAAACTACCCTTAAGTTTACAGTCAAATGGAGATGCCAAGCATAAATATAACTTGCAATAAGACAAGCCAAGATGTT	chr3:169508269-169508388
BA_j195992_044428	GTAGGGGAAGGCAAGAAAGGAACTGCTGAGCAGTCAACAGGAGTAGAATGGACAGAGAAACAGCCATTGCTTACCTGGATAGGCAAACGAGGAGATGGCTGATGGAAGAATTTGCACATA	chr3:169508399-169508518
BA_j195992_044429	CAGCCATTGCTTACCTGGATAGGCAAACGAGGAGATGGCTGATGGAAGAATTTGCACATAGCTGATGAAGAGGGAACTAGGCAGAATGGAGAGAAAGCATTAAGTGGAGAGGAGATAGAG	chr3:169508459-169508578
BA_j195992_044430	GCTGATGAAGAGGGAACTAGGCAGAATGGAGAGAAAGCATTAAGTGGAGAGGAGATAGAGGTCAGAGGCATCTCCAGTACTACACCTATACCATCTTGAAATAGTCCTCTACCCATATCC	chr3:169508519-169508638
BA_j195992_044431	GTCAGAGGCATCTCCAGTACTACACCTATACCATCTTGAAATAGTCCTCTACCCATATCCTGTGCTGAAGGAGTGAGATTAGATAGCCAGGTTTGTAACCTATGTCCTCACGTGCCAACC	chr3:169508579-169508698
BA_j195992_044432	TGTGCTGAAGGAGTGAGATTAGATAGCCAGGTTTGTAACCTATGTCCTCACGTGCCAACCACAGTTGCGTGCTAGAGGGTGGGGATTAGACAGCCACATAGGTAACACATGATTCCATAC	chr3:169508639-169508758
BA_j195992_044433	ACAGTTGCGTGCTAGAGGGTGGGGATTAGACAGCCACATAGGTAACACATGATTCCATACTGGTGACCACAGCAACAAGACACTTCACCAGGGAAAAACAATTCATAGGCTAGACTGAGC	chr3:169508699-169508818
BA_j195992_044434	TGGTGACCACAGCAACAAGACACTTCACCAGGGAAAAACAATTCATAGGCTAGACTGAGCTGGTAAGATTCTTTCTCACAAATTTGAGCTATGAAATTCTGAGACAATCAGATAATGATA	chr3:169508759-169508878
BA_j195992_044435	TGGTAAGATTCTTTCTCACAAATTTGAGCTATGAAATTCTGAGACAATCAGATAATGATATACGTATAAATGAAAAGATCATTTTAGAACTGGCCTTGAAGTCAGTGAAGCAAGCTAAAG	chr3:169508819-169508938
BA_j195992_044436	TACGTATAAATGAAAAGATCATTTTAGAACTGGCCTTGAAGTCAGTGAAGCAAGCTAAAGTCTAAAGGAAATGATGAGTAAGCAGAGAAAGCTGATCTATAGAGCAAAGTTAGGGAATGA	chr3:169508879-169508998
BA_j195992_044437	TCTAAAGGAAATGATGAGTAAGCAGAGAAAGCTGATCTATAGAGCAAAGTTAGGGAATGAAACAGGTTTGCAGAGCCAAGAGACTGCCCTAGAGAGATCAGAAAAGTGGCCTTAGTTTCT	chr3:169508939-169509058
BA_j195992_044438	AACAGGTTTGCAGAGCCAAGAGACTGCCCTAGAGAGATCAGAAAAGTGGCCTTAGTTTCTGGCTCTGCAGTCCTACTGAGGTGATGCAGCCATGATTCATTTTCTGCCCCTGGATGCCAT	chr3:169508999-169509118
BA_j195992_044439	GGCTCTGCAGTCCTACTGAGGTGATGCAGCCATGATTCATTTTCTGCCCCTGGATGCCATTGATTGTGGCTGTTGTATCCTTATGTTAAATCCCCCTTTTCTTAAACAGGCTGAGTCACT	chr3:169509059-169509178
BA_j195992_044440	TGATTGTGGCTGTTGTATCCTTATGTTAAATCCCCCTTTTCTTAAACAGGCTGAGTCACTTTCTTTTCCTTGTAATCAGGCAGCCCCAAATTGGACACCTAAGCTTTGATCCTTGGTGAT	chr3:169509119-169509238
BA_j195992_044441	TTCTTTTCCTTGTAATCAGGCAGCCCCAAATTGGACACCTAAGCTTTGATCCTTGGTGATTGAGAGGATAGTGATACCATTGACATCAAGATAAGTCAAGGAGCATGTTTAGAGAAGGGA	chr3:169509179-169509298
BA_j195992_044442	TGAGAGGATAGTGATACCATTGACATCAAGATAAGTCAAGGAGCATGTTTAGAGAAGGGAAGCAATTTTGATGTACCGAATTTGACTGGTGGTGAGATATGTAGGAAATTTCTGGTAGTG	chr3:169509239-169509358
BA_j195992_044443	AGCAATTTTGATGTACCGAATTTGACTGGTGGTGAGATATGTAGGAAATTTCTGGTAGTGGTTGGAAATGGGGCCTGAACCAGGAGATGTTAAAACTAGAGATACAGATCTTGCAGCTAA	chr3:169509299-169509418
BA_j195992_044444	GTTGGAAATGGGGCCTGAACCAGGAGATGTTAAAACTAGAGATACAGATCTTGCAGCTAATAATTTATAGAAATGATTAAGGCAGCCCTGGGAGATGGTATAGGAGAAAAAAAGATGAGG	chr3:169509359-169509478
BA_j195992_044445	TAATTTATAGAAATGATTAAGGCAGCCCTGGGAGATGGTATAGGAGAAAAAAAGATGAGGACAGAATTTGGGGGAAAATTCATTTAAAGGATAAGCAAAGACGGAAAAGAAGATGGAAAG	chr3:169509419-169509538
BA_j195992_044446	ACAGAATTTGGGGGAAAATTCATTTAAAGGATAAGCAAAGACGGAAAAGAAGATGGAAAGTGATAGCAGAAAGGAAGAAAACCAAGGTGGCACACATTTTTCAGAGGCAAAAGTGGCTTT	chr3:169509479-169509598
BA_j195992_044447	TGATAGCAGAAAGGAAGAAAACCAAGGTGGCACACATTTTTCAGAGGCAAAAGTGGCTTTGTAGCAGTCACATGGTACAGAGAAGTAGGATGTAAATCTGAGACAACATTGGGCTGGATA	chr3:169509539-169509658
BA_j195992_044448	GTAGCAGTCACATGGTACAGAGAAGTAGGATGTAAATCTGAGACAACATTGGGCTGGATAATTGGAGCATGATGATCCTTTAGAAGGCAGGTACAGTATAATAGTGGGAGCAGAAACCAG	chr3:169509599-169509718
BA_j195992_044449	ATTGGAGCATGATGATCCTTTAGAAGGCAGGTACAGTATAATAGTGGGAGCAGAAACCAGATGGATATGGTTGTAGTAGATATTAAGAAGACATGATGAATGATAATACTATAGAAAAGT	chr3:169509659-169509778
BA_j195992_044450	ATGGATATGGTTGTAGTAGATATTAAGAAGACATGATGAATGATAATACTATAGAAAAGTTTGAAAAGGAGAACGTTTAAGACAAATGATCATTATTTTCCCAAATATCTGAAAAGCACA	chr3:169509719-169509838
BA_j195992_044451	TTGAAAAGGAGAACGTTTAAGACAAATGATCATTATTTTCCCAAATATCTGAAAAGCACATACTGCTTTATTTTTTGCTTTCAAATTTGAAACATTGTAAAATGATGAGTATAATATGAT	chr3:169509779-169509898
BA_j195992_044452	TACTGCTTTATTTTTTGCTTTCAAATTTGAAACATTGTAAAATGATGAGTATAATATGATCTGCAACAGTGTAAGGTGAAGCAGTCTTTGAACTGGGTCTTAAAGGATGATTGCTAAGAG	chr3:169509839-169509958
BA_j195992_044453	CTGCAACAGTGTAAGGTGAAGCAGTCTTTGAACTGGGTCTTAAAGGATGATTGCTAAGAGAAAAATGAAACAATACATACAATATGATTGCAGATTTGCTCTTTATAATTTAGATGTGCA	chr3:169509899-169510018
BA_j195992_044454	AAAAATGAAACAATACATACAATATGATTGCAGATTTGCTCTTTATAATTTAGATGTGCAGAGAAAATGAGAGTTTTCCTATGGAACTTATATGTCCTTCCTCTTGAGCCCATACCCAGT	chr3:169509959-169510078
BA_j195992_044455	GAGAAAATGAGAGTTTTCCTATGGAACTTATATGTCCTTCCTCTTGAGCCCATACCCAGTGGTAAGTCTGGAAAAAATTAACTTTTAGTTTTAGCCAGTTTAAAACCTAGTCTGATATAA	chr3:169510019-169510138
BA_j195992_044456	GGTAAGTCTGGAAAAAATTAACTTTTAGTTTTAGCCAGTTTAAAACCTAGTCTGATATAAAGGGGATAGAATTTATATCTTAAGGGATTTTAAGGTAATGCTTAATCTTTTGGAGAAATG	chr3:169510079-169510198
BA_j195992_044457	AGGGGATAGAATTTATATCTTAAGGGATTTTAAGGTAATGCTTAATCTTTTGGAGAAATGCTGTTTTATTTCTGCCTTTTGTCTTTCTAAAATGGTGTCCAGACATATCATACAAGACAG	chr3:169510139-169510258
BA_j195992_044458	CTGTTTTATTTCTGCCTTTTGTCTTTCTAAAATGGTGTCCAGACATATCATACAAGACAGGGGCATCAGGGTAGACAGAGTCTTTGTGGAGCCCTTCCATTCTCTGGGTTAATTATACTG	chr3:169510199-169510318
BA_j195992_044459	GGGCATCAGGGTAGACAGAGTCTTTGTGGAGCCCTTCCATTCTCTGGGTTAATTATACTGACCTCTGTTGTGGCAGGCAGCAGCTTATAAAATAAGTAACAAGTCTTTCCTAGTCTGGTC	chr3:169510259-169510378
BA_j195992_044460	ACCTCTGTTGTGGCAGGCAGCAGCTTATAAAATAAGTAACAAGTCTTTCCTAGTCTGGTCAGAGTCCAGTTGTCCTTGGCTGAACTGACTTCATCTCAGTTCTTTTGGATGCGGAAAACT	chr3:169510319-169510438
BA_j195992_044461	AGAGTCCAGTTGTCCTTGGCTGAACTGACTTCATCTCAGTTCTTTTGGATGCGGAAAACTCTCTGAGGCCCTATCACCTGCAACTCTGCCTCAAGCAGCAGTGTAGGTCAGGTTACAGGT	chr3:169510379-169510498
BA_j195992_044462	CTCTGAGGCCCTATCACCTGCAACTCTGCCTCAAGCAGCAGTGTAGGTCAGGTTACAGGTTTACCACCTGCACCCCACTGTAAGCTCAAGGTAAGCCTACTTGCTTCTCCTTCAGCCATC	chr3:169510439-169510558
BA_j195992_044463	TTACCACCTGCACCCCACTGTAAGCTCAAGGTAAGCCTACTTGCTTCTCCTTCAGCCATCTTCTGAATCTCCCTTTGGGGGAATATGGGAACTTGTGGGTCTCTTCTATAGCACACAGGA	chr3:169510499-169510618
BA_j195992_044464	TTCTGAATCTCCCTTTGGGGGAATATGGGAACTTGTGGGTCTCTTCTATAGCACACAGGAAGAGACAGTAGCCTGGGAAATCAAACTCTTTCCAGAATCTGGTAGACATCCTACTACCCA	chr3:169510559-169510678
BA_j195992_044465	AGAGACAGTAGCCTGGGAAATCAAACTCTTTCCAGAATCTGGTAGACATCCTACTACCCAGCATGTGAGGAATACTACAAAGCAATGAAAAGTGAACAGACTACTGCTACATGAAACAAC	chr3:169510619-169510738
BA_j195992_044466	GCATGTGAGGAATACTACAAAGCAATGAAAAGTGAACAGACTACTGCTACATGAAACAACATAAATGAATCATACTAATATAATGTTGAACAAAAGAAGCCAGACACAAAGAGAGTGTAT	chr3:169510679-169510798
BA_j195992_044467	ATAAATGAATCATACTAATATAATGTTGAACAAAAGAAGCCAGACACAAAGAGAGTGTATACTGTATGCTTCCATTTATATAAAGGTCAAGAACAGGCAAAACTACTCTGTGGGGTTAGA	chr3:169510739-169510858
BA_j195992_044468	ACTGTATGCTTCCATTTATATAAAGGTCAAGAACAGGCAAAACTACTCTGTGGGGTTAGAAGTCAGGATAGTGGTTATGAGAGGAGAGTGGGAGAGCTGGCAGCACTGGCTTGTTGGGAA	chr3:169510799-169510918
BA_j195992_044469	AGTCAGGATAGTGGTTATGAGAGGAGAGTGGGAGAGCTGGCAGCACTGGCTTGTTGGGAAAGGGGTATGTATATGTTTATATATATTTGCCTGTATTTATGAAATTGTTAGTAACACCTG	chr3:169510859-169510978
BA_j195992_044470	AGGGGTATGTATATGTTTATATATATTTGCCTGTATTTATGAAATTGTTAGTAACACCTGTCTGTAACACGTAAATAGGATAGGTAGAATACTTTTTCAACTTCTGAACTTTGAAACCCT	chr3:169510919-169511038
BA_j195992_044471	TCTGTAACACGTAAATAGGATAGGTAGAATACTTTTTCAACTTCTGAACTTTGAAACCCTTTGAAAGTCACTGGTAATTTTCTACCACAAACCTTTTTATTAATACTACTTAATAACTTT	chr3:169510979-169511098
BA_j195992_044472	TGTACGCTATTTCACTACTTGGTTATATTTTCATTATAAAAAGAAATTTAGTCTAGTTCCTTGGTCTCTTTCTCCAGGGTTAGAATTTTAGTCTCTATATTGTAAAATTTCTTTTAAAAA	chr3:169511127-169511246
BA_j195992_044473	TTGGTCTCTTTCTCCAGGGTTAGAATTTTAGTCTCTATATTGTAAAATTTCTTTTAAAAAATTACCCTACTCAGTTTTTCACAATAGACAGTTATACAAAGTTTAATACAGTCATTATCT	chr3:169511187-169511306
BA_j195992_044474	ATTACCCTACTCAGTTTTTCACAATAGACAGTTATACAAAGTTTAATACAGTCATTATCTTTTACACATTTGAAAAAAGTAACTTGTTTTAATTTATAAAAGAAAATAGGCTATAGAATA	chr3:169511247-169511366
BA_j195992_044475	TTTACACATTTGAAAAAAGTAACTTGTTTTAATTTATAAAAGAAAATAGGCTATAGAATATTAATCTCTGTGAAACAATAAGACAAGTGTATGAAAATTATTTTACAGCTACTTTTTCAT	chr3:169511307-169511426
BA_j195992_044476	TTAATCTCTGTGAAACAATAAGACAAGTGTATGAAAATTATTTTACAGCTACTTTTTCATGGCTGTTGACCTACTGGAACAAGAGCAAAACCTGCATTAGATGAGTGGTCATAAGATTCT	chr3:169511367-169511486
BA_j195992_044477	GGCTGTTGACCTACTGGAACAAGAGCAAAACCTGCATTAGATGAGTGGTCATAAGATTCTCCATAAGTTGATGTCCAATAATAATGCTTTTTAAGGCCATTGGAGACTTCTGCAAGATAT	chr3:169511427-169511546
BA_j195992_044478	CCATAAGTTGATGTCCAATAATAATGCTTTTTAAGGCCATTGGAGACTTCTGCAAGATATACACGTCCATCTACCACAAATGGCTCCACATCTGTATTGTCTGGTTTTAGACAACCCATT	chr3:169511487-169511606
BA_j195992_044479	ACACGTCCATCTACCACAAATGGCTCCACATCTGTATTGTCTGGTTTTAGACAACCCATTTGAATTAAGTCTGAATATGCCTAGGATTTTTAGGAAAAAAACTATATCATTAAGAAAAAA	chr3:169511547-169511666
BA_j195992_044480	TGAATTAAGTCTGAATATGCCTAGGATTTTTAGGAAAAAAACTATATCATTAAGAAAAAATGTATTCAATTTACAGTGCTTACGGAAATTTAAATATTCAAATTAGCTGTGCTAATTTGT	chr3:169511607-169511726
BA_j195992_044481	TGTATTCAATTTACAGTGCTTACGGAAATTTAAATATTCAAATTAGCTGTGCTAATTTGTAGTTTAAAATAAAATATTCTGAATAACATTGCTGAATTTTAATATTTTCCAGGTATTGTA	chr3:169511667-169511786
BA_j195992_044482	AGTTTAAAATAAAATATTCTGAATAACATTGCTGAATTTTAATATTTTCCAGGTATTGTAAATAGATTTTTATTCATTTAATTACACAGAATGAAATTATAATATTGCAAAACTTATTTC	chr3:169511727-169511846
BA_j195992_044483	AATAGATTTTTATTCATTTAATTACACAGAATGAAATTATAATATTGCAAAACTTATTTCTAACTTTTAATGTATTAGACATGTTTTGTCATTTTGTGACTCCTAGAGTTGATTTTCTAT	chr3:169511787-169511906
BA_j195992_044484	TAACTTTTAATGTATTAGACATGTTTTGTCATTTTGTGACTCCTAGAGTTGATTTTCTATACTACCAATTTTGTGGACCAAAGCTCCTATGGTCAAAATTTTCAAGTCCCACAGATGTTC	chr3:169511847-169511966
BA_j195992_044485	ACTACCAATTTTGTGGACCAAAGCTCCTATGGTCAAAATTTTCAAGTCCCACAGATGTTCATAAATTGGAATAGGTAGGGGGGCTCGGTAGGAGGCCTATTGTATACATTCTCAAAAATC	chr3:169511907-169512026
BA_j195992_044486	ATAAATTGGAATAGGTAGGGGGGCTCGGTAGGAGGCCTATTGTATACATTCTCAAAAATCTGCTGATAGCTAGTTACCCATTCCTCAGAAAAATTAAGGGAATCCCAGATTTGGACATAC	chr3:169511967-169512086
BA_j195992_044487	TGCTGATAGCTAGTTACCCATTCCTCAGAAAAATTAAGGGAATCCCAGATTTGGACATACAATTATATAGAGTTCATGACCCCCCTGAATCTAATCTACAGATTTAGGCTAAAACAGACA	chr3:169512027-169512146
BA_j195992_044488	AATTATATAGAGTTCATGACCCCCCTGAATCTAATCTACAGATTTAGGCTAAAACAGACAATTCCATAGTATTGGATGCGGACCTATTAATTATTTCTTCATTGTAGAATTTTTATACTT	chr3:169512087-169512206
BA_j195992_044489	CCTCCCAAAGTGCTGGGATTACAGGCATGAGCCACGATCCTTAGTATCTATGTAACAGAGTCATACAAATACGTTGAACTGGTTTGTCAGTAAGGTTGGCAATATGGAGAAAGATGGAAA	chr3:169512456-169512575
BA_j195992_044490	TCATACAAATACGTTGAACTGGTTTGTCAGTAAGGTTGGCAATATGGAGAAAGATGGAAATTTAGACATTAAAAGATTTAAAAGTCAAGTTGGTTTTTGCTTTAGCTTGTCATTCATCAT	chr3:169512516-169512635
BA_j195992_044491	TTTAGACATTAAAAGATTTAAAAGTCAAGTTGGTTTTTGCTTTAGCTTGTCATTCATCATTAGTTCCAGTTCCAGACTCAACTTATTCAGCTACTGATGTGTAGAACCTAAAGAATTATG	chr3:169512576-169512695
BA_j195992_044492	TAGTTCCAGTTCCAGACTCAACTTATTCAGCTACTGATGTGTAGAACCTAAAGAATTATGGATGTTTTTCTAAAAGTAAGGGTTGGTTTTTTTGGGAGGGTGGTTTAGACAACACTCTAT	chr3:169512636-169512755
BA_j195992_044493	GATGTTTTTCTAAAAGTAAGGGTTGGTTTTTTTGGGAGGGTGGTTTAGACAACACTCTATGTTTTATTACTCTTTTTAGTGGTGGAATTTTTGTTAGTCCTTTTGCAAATTTTGAGAATT	chr3:169512696-169512815
BA_j195992_044494	GTTTTATTACTCTTTTTAGTGGTGGAATTTTTGTTAGTCCTTTTGCAAATTTTGAGAATTTTAACATCTACTTTTTCCCCCTCGTTCTTTCCAAATGAAAACTGTTACCATTATTTCTGT	chr3:169512756-169512875
BA_j195992_044495	TTAACATCTACTTTTTCCCCCTCGTTCTTTCCAAATGAAAACTGTTACCATTATTTCTGTTTTGAAAGTAGTATCAAAGGCTGTCTGTATTTATGTGAGCAACATGCCAAATATTTTGAT	chr3:169512816-169512935
BA_j195992_044496	TTTGAAAGTAGTATCAAAGGCTGTCTGTATTTATGTGAGCAACATGCCAAATATTTTGATAGCTTGTACTCTATCTCTCCCATTCCATATTTTGGTATAATTATTAGGGAGCAGATCAGA	chr3:169512876-169512995
BA_j195992_044497	AGCTTGTACTCTATCTCTCCCATTCCATATTTTGGTATAATTATTAGGGAGCAGATCAGAAATTTTGCTACATCTGATCAATAATTATGATTTTTCTTAACCTTAGAGGAATTAGAACTG	chr3:169512936-169513055
BA_j195992_044498	AATTTTGCTACATCTGATCAATAATTATGATTTTTCTTAACCTTAGAGGAATTAGAACTGTGTCATTCAGTGATGTGTAATACTAATACATAGTTTTAATATCTTTGGTTATTTGAACCA	chr3:169512996-169513115
BA_j195992_044499	TGTCATTCAGTGATGTGTAATACTAATACATAGTTTTAATATCTTTGGTTATTTGAACCACCAAACTCTCTAGTAGTTAATTTTAAGACTTATGTTAATTATCAAAACTGCAGTGTCTCA	chr3:169513056-169513175
BA_j195992_044500	CCAAACTCTCTAGTAGTTAATTTTAAGACTTATGTTAATTATCAAAACTGCAGTGTCTCACTGTGTAACCATTTCTGAGGCACCTGTAAATAATATCTGATGTTACAGAGATGATCCCAG	chr3:169513116-169513235
BA_j195992_044501	CTGTGTAACCATTTCTGAGGCACCTGTAAATAATATCTGATGTTACAGAGATGATCCCAGAAAAAGCCTTCAGTGAAGGAAAAAACTTAAAACTTACTATACACGTAGCCTCATCAAATT	chr3:169513176-169513295
BA_j195992_044502	AAAAAGCCTTCAGTGAAGGAAAAAACTTAAAACTTACTATACACGTAGCCTCATCAAATTTGTTTCCCCAAATGTAGATATGAGAGAAAGTGAGATTTGTTTTCATTGATTGTGAAAGTG	chr3:169513236-169513355
BA_j195992_044503	TGTTTCCCCAAATGTAGATATGAGAGAAAGTGAGATTTGTTTTCATTGATTGTGAAAGTGCAACAAGTCCTTCTCCCTCTATGTTGTTGCTGACTACTGACAACCTGAAACCAATAATTC	chr3:169513296-169513415
BA_j195992_044504	CAACAAGTCCTTCTCCCTCTATGTTGTTGCTGACTACTGACAACCTGAAACCAATAATTCCACAAGGAAAGAATACAAAAATTAGCAACATTTATTACAAACACTTTCTTGTGTAGTCTT	chr3:169513356-169513475
BA_j195992_044505	CACAAGGAAAGAATACAAAAATTAGCAACATTTATTACAAACACTTTCTTGTGTAGTCTTAGCATTATTCTTCAGTATGTTGTAATGTAGTGGTAAAAATACTGACCATTTAATTCCTAA	chr3:169513416-169513535
BA_j195992_044506	AGCATTATTCTTCAGTATGTTGTAATGTAGTGGTAAAAATACTGACCATTTAATTCCTAAAATCCAAGAAACTTAGTTTTCTAATTAGATCCTTAAGGTACTTAGTAGAGCTAACTACAT	chr3:169513476-169513595
BA_j195992_044507	AATCCAAGAAACTTAGTTTTCTAATTAGATCCTTAAGGTACTTAGTAGAGCTAACTACATTTTGAAAGTCTTCTGTTTTATATTATTCAGTAAATGTTTGGGTGGATAGCAGATATATTT	chr3:169513536-169513655
BA_j195992_044508	TTTGAAAGTCTTCTGTTTTATATTATTCAGTAAATGTTTGGGTGGATAGCAGATATATTTTTCTGGATAAATGCATCCAAGTATTTTATTCTTTAGTTCATTCTTACTTTTAAAAGTCTT	chr3:169513596-169513715
BA_j195992_044509	TTCTGGATAAATGCATCCAAGTATTTTATTCTTTAGTTCATTCTTACTTTTAAAAGTCTTGATCATATTGAATGCTTCTGAGTTTTCTATTAGAATTCAGGATAAGTAATATAAGCAATG	chr3:169513656-169513775
BA_j195992_044510	GATCATATTGAATGCTTCTGAGTTTTCTATTAGAATTCAGGATAAGTAATATAAGCAATGCAAATTTTCTCATTAATTTGAAGGAATCGTTAATAGAATCAGTCTAATTGTAAAAGACAT	chr3:169513716-169513835
BA_j195992_044511	CAAATTTTCTCATTAATTTGAAGGAATCGTTAATAGAATCAGTCTAATTGTAAAAGACATTACATTTGAAAAATAGAAATGTAAATGTTTACTGTAACTTAATACTATGTCAGTTTAGAA	chr3:169513776-169513895
BA_j195992_044512	TACATTTGAAAAATAGAAATGTAAATGTTTACTGTAACTTAATACTATGTCAGTTTAGAAGCTGAGTTTTCATATTTCATTATAATCTTAAGAGTTAAGGGGATTGAGGTTAGTATTTAA	chr3:169513836-169513955
BA_j195992_044513	GCTGAGTTTTCATATTTCATTATAATCTTAAGAGTTAAGGGGATTGAGGTTAGTATTTAAAAATTTGCTTTTCTGTTATTTTGATTAAATATAAAACCATACTAACGCTTTAAGACTCCT	chr3:169513896-169514015
BA_j195992_044514	AAATTTGCTTTTCTGTTATTTTGATTAAATATAAAACCATACTAACGCTTTAAGACTCCTGTTGTGTGAAGTAAGAGTTTCACTGAGATAGTTTGCGCCTGCATTTTCTATTCTGTTAAA	chr3:169513956-169514075
BA_j195992_044515	GTTGTGTGAAGTAAGAGTTTCACTGAGATAGTTTGCGCCTGCATTTTCTATTCTGTTAAAGGAAAGATCTATTACTTCCAGGGTAGTGTTGCTTTTCAGTACATCAGCCAAATACACCAT	chr3:169514016-169514135
BA_j195992_044516	GGAAAGATCTATTACTTCCAGGGTAGTGTTGCTTTTCAGTACATCAGCCAAATACACCATTCCATCATGAGTTATTTTGTTGCTGGCAAAGGAAAAATAGTTATATTTGAAAATATGAAA	chr3:169514076-169514195
BA_j195992_044517	TCCATCATGAGTTATTTTGTTGCTGGCAAAGGAAAAATAGTTATATTTGAAAATATGAAATAGTGTTTTTATTCATAGTGATAAGATGCTTGAAAACTTAAACAGTACTTTCTGTTTTAG	chr3:169514136-169514255
BA_j195992_044518	TAGTGTTTTTATTCATAGTGATAAGATGCTTGAAAACTTAAACAGTACTTTCTGTTTTAGTAAAGGTTTATTTTAACCACTTGATTTCCAAGAAAGTTAATGAAAATTCACCATAAAATA	chr3:169514196-169514315
BA_j195992_044519	TAAAGGTTTATTTTAACCACTTGATTTCCAAGAAAGTTAATGAAAATTCACCATAAAATATTGCTTTCATTCTTGTTTACACAACTAAATTGCTCATTTATGTTACTAAAAGATAGCAGT	chr3:169514256-169514375
BA_j195992_044520	TTGCTTTCATTCTTGTTTACACAACTAAATTGCTCATTTATGTTACTAAAAGATAGCAGTATTAAATATTAAAGCTTAGGACAAAGGATTGACAATTGGTTGCAGTTTCTAATCATTGGA	chr3:169514316-169514435
BA_j195992_044521	ATTAAATATTAAAGCTTAGGACAAAGGATTGACAATTGGTTGCAGTTTCTAATCATTGGAAATAATGTCTAACAACGTATCCCAAGTACCATGAATATTTATATAGATTATTCCCATTAT	chr3:169514376-169514495
BA_j195992_044522	AATAATGTCTAACAACGTATCCCAAGTACCATGAATATTTATATAGATTATTCCCATTATTTAACTTTGAATTATTAATGTGTAAATTATCACTTACCAGCTGACATCAAGGTAGCGCAG	chr3:169514436-169514555
BA_j195992_044523	TTAACTTTGAATTATTAATGTGTAAATTATCACTTACCAGCTGACATCAAGGTAGCGCAGGCTACTGTTCAGATACAGTGCATCACATAACTGTTGTATACCACTGTTTTTTATATCATG	chr3:169514496-169514615
BA_j195992_044524	GCTACTGTTCAGATACAGTGCATCACATAACTGTTGTATACCACTGTTTTTTATATCATGCTTACACATGTGTAGTGCAACAAGACAGTGATTTTCTTTCAACATGCGGCCTACATGGAC	chr3:169514556-169514675
BA_j195992_044525	CTTACACATGTGTAGTGCAACAAGACAGTGATTTTCTTTCAACATGCGGCCTACATGGACTGTAGACTCTTCCTAAAAGTGGATAAAATCTTATTTCTAAAATATAATTTTGAAGTAGTA	chr3:169514616-169514735
BA_j195992_044526	TGTAGACTCTTCCTAAAAGTGGATAAAATCTTATTTCTAAAATATAATTTTGAAGTAGTACATGTTTATTTCAGACATATGCTGTTATTTAAATTAGCTTTTTAAAAAGATTATATTGGT	chr3:169514676-169514795
BA_j195992_044527	CATGTTTATTTCAGACATATGCTGTTATTTAAATTAGCTTTTTAAAAAGATTATATTGGTTAAAACTGTTAGTCCACAATTTGCATTTGTTTGGTCTATCTTTAAAAAATTATCTTTGCC	chr3:169514736-169514855
BA_j195992_044528	TAAAACTGTTAGTCCACAATTTGCATTTGTTTGGTCTATCTTTAAAAAATTATCTTTGCCACAAATGATATTTTTTACCTTCTCAGAAGGTAAAATATAGTCACTATATTTTACAAGTGC	chr3:169514796-169514915
BA_j195992_044529	ACAAATGATATTTTTTACCTTCTCAGAAGGTAAAATATAGTCACTATATTTTACAAGTGCCTGCTACCTAAGTGATGTAAAAGAGGCTGGTTAATTTGGTTTTTTAAAAAAACAATAATC	chr3:169514856-169514975
BA_j195992_044530	CTGCTACCTAAGTGATGTAAAAGAGGCTGGTTAATTTGGTTTTTTAAAAAAACAATAATCAGTCATTTCGAAAGGAAAAAAAAATTGGTCCCATCATGTATTGAGCATGTAATCCATCTT	chr3:169514916-169515035
BA_j195992_044531	AGTCATTTCGAAAGGAAAAAAAAATTGGTCCCATCATGTATTGAGCATGTAATCCATCTTTCAAGTCTCTAAACCTTTCTTATACCTTCCATATGTTCCTGAACTTTGCTCTTGATCTCT	chr3:169514976-169515095
BA_j195992_044532	TCAAGTCTCTAAACCTTTCTTATACCTTCCATATGTTCCTGAACTTTGCTCTTGATCTCTACTCTTGATGGTTTTCAGACAAAATACAAAGACATTTCCCAATCTTTATTTTATATTAAG	chr3:169515036-169515155
BA_j195992_044533	ACTCTTGATGGTTTTCAGACAAAATACAAAGACATTTCCCAATCTTTATTTTATATTAAGAATACACTCATTAACCCTGTGATATATCTGATCCTTCCCTTTATATTCATCTCAAATTCC	chr3:169515096-169515215
BA_j195992_044534	AATACACTCATTAACCCTGTGATATATCTGATCCTTCCCTTTATATTCATCTCAAATTCCTAAGAGGTTTTATTCTTATTTTCTGATCATCAGAAGACTTTTTTTTAAGTTCCACAATCT	chr3:169515156-169515275
BA_j195992_044535	TAAGAGGTTTTATTCTTATTTTCTGATCATCAGAAGACTTTTTTTTAAGTTCCACAATCTAGCTACTTCTAGGTAAAAGATACATGGCATCAATGAAGATTTGAATACCAGGCATTTTAA	chr3:169515216-169515335
BA_j195992_044536	AGCTACTTCTAGGTAAAAGATACATGGCATCAATGAAGATTTGAATACCAGGCATTTTAAGTTTTTAGTAAAATCAAAGCATATTTTCAAATGAATGGCCCAAAGTATTTTGTGACAAGA	chr3:169515276-169515395
BA_j195992_044537	GTTTTTAGTAAAATCAAAGCATATTTTCAAATGAATGGCCCAAAGTATTTTGTGACAAGAAGTACTCTTGCATGATTGCTGTATAACATAATAAGTTTTTTAGTCACTGGAAATGCTGAT	chr3:169515336-169515455
BA_j195992_044538	AGTACTCTTGCATGATTGCTGTATAACATAATAAGTTTTTTAGTCACTGGAAATGCTGATGATGAACACAGATAACTATATGTGTTCTTGTTATATATAAAGGTACTTTGAAAAAAACTT	chr3:169515396-169515515
BA_j195992_044539	GATGAACACAGATAACTATATGTGTTCTTGTTATATATAAAGGTACTTTGAAAAAAACTTTAAATGAAACCACATAGCAATAGCAGAAAGTACATGAGCTTTATAAAAATCAAGTCTGTC	chr3:169515456-169515575
BA_j195992_044540	TAAATGAAACCACATAGCAATAGCAGAAAGTACATGAGCTTTATAAAAATCAAGTCTGTCAGATACTAGCTCTACCTTTTACTGGCTATATGACTTTGGGCAAATATTTTCATCTAGCTG	chr3:169515516-169515635
BA_j195992_044541	AGATACTAGCTCTACCTTTTACTGGCTATATGACTTTGGGCAAATATTTTCATCTAGCTGAGTCTCAGTTTCCATTTTAGTAAAGTAGCTGAAATTATGCTTCCCTCACAGAAATAAGTT	chr3:169515576-169515695
BA_j195992_044542	AGTCTCAGTTTCCATTTTAGTAAAGTAGCTGAAATTATGCTTCCCTCACAGAAATAAGTTAACTAATAAAAGGTACCTAGCACAAAATAAGTGTTCCATAAGCAGCCTACAAAGCATTTA	chr3:169515636-169515755
BA_j195992_044543	AACTAATAAAAGGTACCTAGCACAAAATAAGTGTTCCATAAGCAGCCTACAAAGCATTTATTATTGTTCAATATTCTGTAATTCTGTATTTGCTGAAATTGCTTTGACACTGAAAAGATA	chr3:169515696-169515815
BA_j195992_044544	TTATTGTTCAATATTCTGTAATTCTGTATTTGCTGAAATTGCTTTGACACTGAAAAGATACACCCAAAGGAATGCTATGTAGACTAGGATCTTTAAAAATGCACGCCAACCATGCTAAAG	chr3:169515756-169515875
BA_j195992_044545	CACCCAAAGGAATGCTATGTAGACTAGGATCTTTAAAAATGCACGCCAACCATGCTAAAGGGATGCTATGTAGTCTAGGAACGTAAAAAAATGCAAACCAACCACTTAGGGGGTTCCACT	chr3:169515816-169515935
BA_j195992_044546	GGATGCTATGTAGTCTAGGAACGTAAAAAAATGCAAACCAACCACTTAGGGGGTTCCACTATTGCTCTTCCTAGTGCCAGGCACAGAGGACAAACTCAGTACGTTTTTGTGTTTGGGCCT	chr3:169515876-169515995
BA_j195992_044547	ATTGCTCTTCCTAGTGCCAGGCACAGAGGACAAACTCAGTACGTTTTTGTGTTTGGGCCTTGATTGCAGTTTTAGGCTACAACGCTTGAAAGCAGGAGTATCCTAATTAAGGGAGGAACT	chr3:169515936-169516055
BA_j195992_044548	TGATTGCAGTTTTAGGCTACAACGCTTGAAAGCAGGAGTATCCTAATTAAGGGAGGAACTATTGTCAGAAATAGTAAAGGGTTTTAGCCCCATTCACTGAGTTTGTGACTTGATTTGTCT	chr3:169515996-169516115
BA_j195992_044549	ATTGTCAGAAATAGTAAAGGGTTTTAGCCCCATTCACTGAGTTTGTGACTTGATTTGTCTAGAGTGGCACCTGGCATCAGTATTTTTCAAGCTCCCCGGATAATGCCAATGAGCATTAAA	chr3:169516056-169516175
BA_j195992_044550	AGAGTGGCACCTGGCATCAGTATTTTTCAAGCTCCCCGGATAATGCCAATGAGCATTAAAGGTGAAGTCCAACATCTTAACAGCTTTTTGTTATCCCATTCCTCCACGGTAATAAAACAG	chr3:169516116-169516235
BA_j195992_044551	GGTGAAGTCCAACATCTTAACAGCTTTTTGTTATCCCATTCCTCCACGGTAATAAAACAGTAAAACCCGTACATGGAATAGATTTGCAGGTTTGTATTTGGGAACAGCAATTTAAGAGCA	chr3:169516176-169516295
BA_j195992_044552	TAAAACCCGTACATGGAATAGATTTGCAGGTTTGTATTTGGGAACAGCAATTTAAGAGCAGAATAGTACCCTTGGGGATAGAGAAGGTAGTGGCTGTCCTGGAGAAGAACAAAACAGACT	chr3:169516236-169516355
BA_j195992_044553	GAATAGTACCCTTGGGGATAGAGAAGGTAGTGGCTGTCCTGGAGAAGAACAAAACAGACTAGCACCTAGCTGGCTGCCAGAAGCACCAAGCTGAGAGCAACAAGGGGGCCTGGGCTTTTA	chr3:169516296-169516415
BA_j195992_044554	AGCACCTAGCTGGCTGCCAGAAGCACCAAGCTGAGAGCAACAAGGGGGCCTGGGCTTTTAATAATAAGCATCCTCAGGTGGATTTAGGAATGACACCACTCAACATATTTTAAAAAGGGA	chr3:169516356-169516475
BA_j195992_044555	ATAATAAGCATCCTCAGGTGGATTTAGGAATGACACCACTCAACATATTTTAAAAAGGGATCATGCTTATAATGTGATCTCCTATATATAAACATATTTCCACAGAGATAAAATCCAGAA	chr3:169516416-169516535
BA_j195992_044556	TCATGCTTATAATGTGATCTCCTATATATAAACATATTTCCACAGAGATAAAATCCAGAAATGTATTTAGCCCTCGAATCTCCTGTCATGTCCTCAATCTGAGAACCTCCCTACCACACT	chr3:169516476-169516595
BA_j195992_044557	ATGTATTTAGCCCTCGAATCTCCTGTCATGTCCTCAATCTGAGAACCTCCCTACCACACTCACCTCCCCTGCTTTGATTCTGATTACCCTCCTTATGTCCCCATGGCACCCCGGGCATAT	chr3:169516536-169516655
BA_j195992_044558	CACCTCCCCTGCTTTGATTCTGATTACCCTCCTTATGTCCCCATGGCACCCCGGGCATATCACTCTCCAGACTTGTCAAGCTCCCTCCACCTAGATGGAAAACTCACTGAAGACAAGTGC	chr3:169516596-169516715
BA_j195992_044559	CACTCTCCAGACTTGTCAAGCTCCCTCCACCTAGATGGAAAACTCACTGAAGACAAGTGCTATGTAATTTATTTGACTTTAATACCTCTAGCACCTCGCTAGCATTGTGTCTTGTTTAAG	chr3:169516656-169516775
BA_j195992_044560	TATGTAATTTATTTGACTTTAATACCTCTAGCACCTCGCTAGCATTGTGTCTTGTTTAAGGTTGCATTCAAATATTCATGGTGTGAATGAATCATGAGTGAAGCAATTCACTGCATGCCT	chr3:169516716-169516835
BA_j195992_044561	GTTGCATTCAAATATTCATGGTGTGAATGAATCATGAGTGAAGCAATTCACTGCATGCCTACTTTGAGCTGTATTTTGCTAGTCTTTTAAGTATTTTTAAAATAGGAATCTATTTGAAGA	chr3:169516776-169516895
BA_j195992_044562	ACTTTGAGCTGTATTTTGCTAGTCTTTTAAGTATTTTTAAAATAGGAATCTATTTGAAGATTCTGAGTGTCTTGTTGAACAGATTGGATTTACGTACATGAAACAACGTGATGTAAAACC	chr3:169516836-169516955
BA_j195992_044563	TTCTGAGTGTCTTGTTGAACAGATTGGATTTACGTACATGAAACAACGTGATGTAAAACCACAAAAATTCTGGTACCAAAAAGTGCAGCGATAACTCAAAGGGAGAGATCTATGTAGGCA	chr3:169516896-169517015
BA_j195992_044564	ACAAAAATTCTGGTACCAAAAAGTGCAGCGATAACTCAAAGGGAGAGATCTATGTAGGCAAAGAATGTAAAATACACTTCTGAATATGAGAATACTACTTTAAAAATATCATTAATTCTC	chr3:169516956-169517075
BA_j195992_044565	AAGAATGTAAAATACACTTCTGAATATGAGAATACTACTTTAAAAATATCATTAATTCTCAGTGATTCATACTAAGGGGGAACAATGAAGTAGATAATTTTAAATTATCTAAAGTGCTTT	chr3:169517016-169517135
BA_j195992_044566	AGTGATTCATACTAAGGGGGAACAATGAAGTAGATAATTTTAAATTATCTAAAGTGCTTTAATCATTTAAAAAGTTCAGAGTTTGGCTGGGCATGGTAGCTGATGCCTGTCATCCCAGCA	chr3:169517076-169517195
BA_j195992_044567	TGACAAAACCCTGTCTTTACCAAAAATACAAAAAAATTTAGGTGGGCATGGTGGTGCATACCTGTGGTCCCAGCCACTCAGGAAGCTGAGGTGGGAGGATCACTTGAGGCCAGGAGGTGG	chr3:169517259-169517378
BA_j195992_044568	GAAGCTGAGGTGGGAGGATCACTTGAGGCCAGGAGGTGGAGGCTGCCGTGAGCCGATATCATGCCACCGCACTCCAGCCTGGGTGACAGAGTGAGACCTCATCTCAAAAAAGAAAAATAA	chr3:169517340-169517459
BA_j195992_044569	ATGCCACCGCACTCCAGCCTGGGTGACAGAGTGAGACCTCATCTCAAAAAAGAAAAATAAAGTTGAGAATTCAAACACTGACATTGATTGATTGATTGATTGATTGATTGATTGAGATGA	chr3:169517400-169517519
BA_j195992_044570	CTCAGCCTCCCAAAGTGCTGGGATTACAGACGTGAGCCACCGTGCCCGGCCAAACATTAAATTTTAAACATTGAACTTTATAAAGTGCTTTGACCATTTACTTTTCCTAATAGTTAGATA	chr3:169517750-169517869
BA_j195992_044571	ATTTTAAACATTGAACTTTATAAAGTGCTTTGACCATTTACTTTTCCTAATAGTTAGATATATGTTTTTGTTTATACCAATAATAACATGAGTTCTTATTCTCTAGCTGTTTACAAGTGA	chr3:169517810-169517929
BA_j195992_044572	TATGTTTTTGTTTATACCAATAATAACATGAGTTCTTATTCTCTAGCTGTTTACAAGTGATAGGAGAAGAAAGCCACCCAGAAGGAGAAAGAAGTCATGAAAGTAGGAACCACATTTTTA	chr3:169517870-169517989
BA_j195992_044573	TAGGAGAAGAAAGCCACCCAGAAGGAGAAAGAAGTCATGAAAGTAGGAACCACATTTTTACTCATCTTTCTGTCTCCAGCAAGCAGCTTACTGCTTTTCATACACATTTTGCTTTTATTA	chr3:169517930-169518049
BA_j195992_044574	CTCATCTTTCTGTCTCCAGCAAGCAGCTTACTGCTTTTCATACACATTTTGCTTTTATTACTCATGATTTCAAAGGTGTAATGGTTCAGCCACATCAATGTAACAAACAGTTCACACTGG	chr3:169517990-169518109
BA_j195992_044575	AAAAGCATATTTAGTTATAAACGTCTTACCAAGAATTGATATAATTTTCATTTAAACATTTTTATAAATAGTAGTTTACAAGATATAGTAAGTACATCTCTAAAAATACAGTGTATTCAT	chr3:169518248-169518367
BA_j195992_044576	TTTATAAATAGTAGTTTACAAGATATAGTAAGTACATCTCTAAAAATACAGTGTATTCATGTACCTTGACATAAACTTGTAGTAGTACCTTAGTTTTATTCATGTTGTTATATTAACTAC	chr3:169518308-169518427
BA_j195992_044577	GTACCTTGACATAAACTTGTAGTAGTACCTTAGTTTTATTCATGTTGTTATATTAACTACCATCACTTTGAATACATACCTGTTCACTGTACAGTATAGGTCGGTTTAGGTTTATTGCCT	chr3:169518368-169518487
BA_j195992_044578	CATCACTTTGAATACATACCTGTTCACTGTACAGTATAGGTCGGTTTAGGTTTATTGCCTTAATTGCTTGGTTTTGAGTTAGTACTGTAGCAAATGCTATCACACTTTGCATTCCCTAAA	chr3:169518428-169518547
BA_j195992_044579	TAATTGCTTGGTTTTGAGTTAGTACTGTAGCAAATGCTATCACACTTTGCATTCCCTAAAAACAGGTAAATTCATTAAGGAAACAGACAAAGTATATAATAATCTCGCTACATAAATATT	chr3:169518488-169518607
BA_j195992_044580	AACAGGTAAATTCATTAAGGAAACAGACAAAGTATATAATAATCTCGCTACATAAATATTTCAAGATCAGCTATCTGCATTCTGATAAAATTGTTTTTAAAATTTAAGCATTCCTTGGAC	chr3:169518548-169518667
BA_j195992_044581	TCAAGATCAGCTATCTGCATTCTGATAAAATTGTTTTTAAAATTTAAGCATTCCTTGGACTTTGAATTGTAAGTTGATCAAATTCAAAAATGAATTGTTACTGTATTCTTCTCTCCTGGC	chr3:169518608-169518727
BA_j195992_044582	TTTGAATTGTAAGTTGATCAAATTCAAAAATGAATTGTTACTGTATTCTTCTCTCCTGGCCCTAAAATCTATCTAAAACATGGCATGGGGAGTTTCTTAATGTTTCAGTGTCCATTTCCT	chr3:169518668-169518787
BA_j195992_044583	CCTAAAATCTATCTAAAACATGGCATGGGGAGTTTCTTAATGTTTCAGTGTCCATTTCCTGGGTGTTTCCCTCTAGGTTTTTTTTCCTCACCCCTCAAGCTTCTATGTGGATCCCAGCTA	chr3:169518728-169518847
BA_j195992_044584	GGGTGTTTCCCTCTAGGTTTTTTTTCCTCACCCCTCAAGCTTCTATGTGGATCCCAGCTAGAGCTCATACTACTTATCCAACACACATCATTGTGCAAGCACTCTTTTATATTCATACTA	chr3:169518788-169518907
BA_j195992_044585	GAGCTCATACTACTTATCCAACACACATCATTGTGCAAGCACTCTTTTATATTCATACTAGTACTTTTAAGTGTGTGTGCGGTGGGAAAAGGTTACCAATCACATTTTTCACAGATCCCA	chr3:169518848-169518967
BA_j195992_044586	GTACTTTTAAGTGTGTGTGCGGTGGGAAAAGGTTACCAATCACATTTTTCACAGATCCCATAGGCCTCTCTTGCTCTATCTGACTGGAAGGGCCTAGTCTCCCCATATCCGTGATGGACA	chr3:169518908-169519027
BA_j195992_044587	TAGGCCTCTCTTGCTCTATCTGACTGGAAGGGCCTAGTCTCCCCATATCCGTGATGGACACCACCATGTACACCCAGCTGGTATGCCGGAAACCATGGGCTTCCTCTCACTCTGCCATTC	chr3:169518968-169519087
BA_j195992_044588	CCACCATGTACACCCAGCTGGTATGCCGGAAACCATGGGCTTCCTCTCACTCTGCCATTCCTCTTACCTTCCCATCCAGTTGATCACTAAGACTTACAGATTCTGCTGCCTCCAAAAGAT	chr3:169519028-169519147
BA_j195992_044589	CTCTTACCTTCCCATCCAGTTGATCACTAAGACTTACAGATTCTGCTGCCTCCAAAAGATGTCTCAAATTAGTCTGTTCCTGTCCATCTCTGTGGCCACCACCCCAGCCCAAGTCCTCCT	chr3:169519088-169519207
BA_j195992_044590	GTCTCAAATTAGTCTGTTCCTGTCCATCTCTGTGGCCACCACCCCAGCCCAAGTCCTCCTCACCTCTCACCTGGACTACTAAGTGGTCAGATGGCTTCTTCTTGCCACCCTTTACTTCTG	chr3:169519148-169519267
BA_j195992_044591	CACCTCTCACCTGGACTACTAAGTGGTCAGATGGCTTCTTCTTGCCACCCTTTACTTCTGCACAGAGAAACCAGTGATCTAAAACCACCAATCAGATCATTACCCCTCAGAGCTTTTCCA	chr3:169519208-169519327
BA_j195992_044592	CACAGAGAAACCAGTGATCTAAAACCACCAATCAGATCATTACCCCTCAGAGCTTTTCCAGATTTCCATGATTTGCTTTTTCCATGATTTTCATTTATAATACAACCCCCACTTCTTCCC	chr3:169519268-169519387
BA_j195992_044593	GATTTCCATGATTTGCTTTTTCCATGATTTTCATTTATAATACAACCCCCACTTCTTCCCCTTACCTGTGACCCACAACCCACACAACTTTGCCATATCTGGCCTCCATAAGCTTCTCTA	chr3:169519328-169519447
BA_j195992_044594	CTTACCTGTGACCCACAACCCACACAACTTTGCCATATCTGGCCTCCATAAGCTTCTCTACTTTTACTTCAAGGCACTCTTAACTTTGTCTGCTCAGCCATTCTGACTTCTCAGTTCTTA	chr3:169519388-169519507
BA_j195992_044595	CTTTTACTTCAAGGCACTCTTAACTTTGTCTGCTCAGCCATTCTGACTTCTCAGTTCTTAAAACCTGTGACACTTGCTATTTTATTATTCATGTACCTCCCTCGTGATTTTTGCCATATC	chr3:169519448-169519567
BA_j195992_044596	AAACCTGTGACACTTGCTATTTTATTATTCATGTACCTCCCTCGTGATTTTTGCCATATCTCAGTATGCAAAATATTTAACACTATTTTTGTTTTTATTTATTTATTTTTTGAGATAGGG	chr3:169519508-169519627
BA_j195992_044597	TGCAGCCTTGACCTGCTGGGTTCAAGCAATCCTCCCACCTCAGCCTCCCTAGTAGCTGGCATGCAACACCATGCGTGGCTAAATTTTGTATTTTTTGTAGAGACGGTATTTTCCCATGTT	chr3:169519675-169519794
BA_j195992_044598	GAAACAAACAGAAAGCATCTGTAAAAATAAATATATGAGTATGAAAATTACCTCACTCTGCACCAAGAATGCTACCCATGCCACACTTAGGGAAGCACTATCTTAATGTCTGTGCATGCT	chr3:169520005-169520124
BA_j195992_044599	CACCAAGAATGCTACCCATGCCACACTTAGGGAAGCACTATCTTAATGTCTGTGCATGCTGGTGCTCTGCCTGGAAGGTTCTGACATGGACACTCTCCATGAGTTTTTTCTCATCCTTCA	chr3:169520065-169520184
BA_j195992_044600	GGTGCTCTGCCTGGAAGGTTCTGACATGGACACTCTCCATGAGTTTTTTCTCATCCTTCATAACTCGTAAATATTACCTTAGTAATATAAGTCTTAGGCAACCCTCCTGTAGCAGAATTA	chr3:169520125-169520244
BA_j195992_044601	TAACTCGTAAATATTACCTTAGTAATATAAGTCTTAGGCAACCCTCCTGTAGCAGAATTACTTCTCCCCATTATCAGAGTACTCAGTCATTTTTGTAGCACTTTCCTCTACTTCTTCATT	chr3:169520185-169520304
BA_j195992_044602	CTTCTCCCCATTATCAGAGTACTCAGTCATTTTTGTAGCACTTTCCTCTACTTCTTCATTGGTGTTTCCCCAACTAAAATATAAGTTTCATAAGGGCAGAGGCAGAGGCCATGTGATTCA	chr3:169520245-169520364
BA_j195992_044603	GGTGTTTCCCCAACTAAAATATAAGTTTCATAAGGGCAGAGGCAGAGGCCATGTGATTCACTGTTGTATCATTAGTGTCCAGCACAATGACTGGTATGTGGAGATGATAAGTACCGAATT	chr3:169520305-169520424
BA_j195992_044604	CTGTTGTATCATTAGTGTCCAGCACAATGACTGGTATGTGGAGATGATAAGTACCGAATTAATGTTTTCCCAGAACCACACTGGCTGCATCTACCACCTTAAAAAGTTAATCTTGGCCAG	chr3:169520365-169520484
BA_j195992_044605	ACAAGAGTGAGACTCTGTCTCCAAAAAAAAAAAAAGTTAATCCTTCAGAATCTATTATACCAGAGAGCCCCCTGGCCCATCTTATTTTCATGTCACATTGATTAACCTGAGGCTATACAA	chr3:169520745-169520864
BA_j195992_044606	CAGAGAGCCCCCTGGCCCATCTTATTTTCATGTCACATTGATTAACCTGAGGCTATACAACAGGTTCCCAAGAGTAGGCCTAAAGATTTGAAAGCATGTCAGAGAAAGTGAAGCCTGGAA	chr3:169520805-169520924
BA_j195992_044607	CAGGTTCCCAAGAGTAGGCCTAAAGATTTGAAAGCATGTCAGAGAAAGTGAAGCCTGGAATTTGAAGACATGCAAAAAAACACATTTTTCATTATCAGGCCAGGTGAAGGTTCAAAGCGA	chr3:169520865-169520984
BA_j195992_044608	TTTGAAGACATGCAAAAAAACACATTTTTCATTATCAGGCCAGGTGAAGGTTCAAAGCGACTTTTATCTTTTTTAATAATTTTTAGAGACAGGGTCTTACCATGTTGCCCATGCTGGAGT	chr3:169520925-169521044
BA_j195992_044609	CTTTTATCTTTTTTAATAATTTTTAGAGACAGGGTCTTACCATGTTGCCCATGCTGGAGTACAGTGGATGTTCACAGGCACGGTTGTAGTGAACTGTAACCTCAAACTCCTGGGCTCAAG	chr3:169520985-169521104
BA_j195992_044610	ATGTCATGTCGCCCAGCTTCAGAGCAGCTTTTAGCATCATCATTTTAAGTTTTTGTGCTACAATATAAGTAACTACTAAAAAGTATTTTATTTTTGTTTTGAGTCAGAGTCTCACTCTGT	chr3:169521150-169521269
BA_j195992_044611	TAAAATGTATTTTCAAAAGTAAAAAATTATATGAATAAAGTAATATTTGTTTAATTAAAGTGAACATGATCTTTTTCTAAAAATTCCATACAGTTTAAGATGAGTTATATAGATGGAAGT	chr3:169521516-169521635
BA_j195992_044612	TGAACATGATCTTTTTCTAAAAATTCCATACAGTTTAAGATGAGTTATATAGATGGAAGTTTAGGAATATTTTTATTAAGTATTTTTCTATGTTATTTACTATAGTCTGATTTTATTAAT	chr3:169521576-169521695
BA_j195992_044613	TTAGGAATATTTTTATTAAGTATTTTTCTATGTTATTTACTATAGTCTGATTTTATTAATAATCTGCACTATTATGTCTAGGGGAAAAACACCTTTTCTCTGATATTAGACATAAGAGGC	chr3:169521636-169521755
BA_j195992_044614	AATCTGCACTATTATGTCTAGGGGAAAAACACCTTTTCTCTGATATTAGACATAAGAGGCAAAATTAATCATTCATAAGACTCTGATTTAGCTGTTCTCTAATGACCCACTATCTGGATG	chr3:169521696-169521815
BA_j195992_044615	AAAATTAATCATTCATAAGACTCTGATTTAGCTGTTCTCTAATGACCCACTATCTGGATGATTTTCTCATAACCAGTTTACTCACCAGATCACAGTCACCCAGATCTAATTTCTCTAATG	chr3:169521756-169521875
BA_j195992_044616	ATTTTCTCATAACCAGTTTACTCACCAGATCACAGTCACCCAGATCTAATTTCTCTAATGATGAATTAATTTGCAGCATTGCAGCAAAAAACATTCCACCTTTATTTTCAATTTTGTTTC	chr3:169521816-169521935
BA_j195992_044617	ATGAATTAATTTGCAGCATTGCAGCAAAAAACATTCCACCTTTATTTTCAATTTTGTTTCCAGTCATTCTTAGGTATTTCAGAGTCCGATTCTTCTGAAAAGGAAAAAAAACTTATTTAA	chr3:169521876-169521995
BA_j195992_044618	CAGTCATTCTTAGGTATTTCAGAGTCCGATTCTTCTGAAAAGGAAAAAAAACTTATTTAATAATTGTTAATCCACAGAATTCTATATATTACATGAATTAGGAGACTGTATTACTATTTG	chr3:169521936-169522055
BA_j195992_044619	ATATACCTTAAAGGTAACATTCAATCTACCATAATAGATAAAAATCTAGTTTAACAGTTGAGTAGAAAGAATGCCCAAGAAACAGATGCCCAAGCAATAACCAGTAAATAAAACATATAT	chr3:169522393-169522512
BA_j195992_044620	AGTAGAAAGAATGCCCAAGAAACAGATGCCCAAGCAATAACCAGTAAATAAAACATATATTAATAAACTTTCACTGGAAAAATCTGTAAATTTATCTTAAGAAAATTATAGCACTTCACT	chr3:169522453-169522572
BA_j195992_044621	TAATAAACTTTCACTGGAAAAATCTGTAAATTTATCTTAAGAAAATTATAGCACTTCACTTTTTTAAATTGAGGTGAAATTCACATAACATAAAACTGACCATTTTAAAGTATACAATTC	chr3:169522513-169522632
BA_j195992_044622	TTTTTAAATTGAGGTGAAATTCACATAACATAAAACTGACCATTTTAAAGTATACAATTCAGTAGCATTTAGTACATTCACAATATTGCACAGTCATCACCTGTAGCTAGTTCCAAAACA	chr3:169522573-169522692
BA_j195992_044623	AGTAGCATTTAGTACATTCACAATATTGCACAGTCATCACCTGTAGCTAGTTCCAAAACATTTTCATCATCCCCGAAGCCGGTCCTATACCATTAACCAGTCACTCCCCATTCCTCCTAT	chr3:169522633-169522752
BA_j195992_044624	TTTTCATCATCCCCGAAGCCGGTCCTATACCATTAACCAGTCACTCCCCATTCCTCCTATATCACTTTTAAAGTAATATAATTTGATAAATATTTCACAAAATCACAGACATTTCATCAT	chr3:169522693-169522812
BA_j195992_044625	ATCACTTTTAAAGTAATATAATTTGATAAATATTTCACAAAATCACAGACATTTCATCATTCTAATGAGTAACTATTAGGACATATAATAGTGTAAATAATTATCACGATTCAAACCCCT	chr3:169522753-169522872
BA_j195992_044626	TCTAATGAGTAACTATTAGGACATATAATAGTGTAAATAATTATCACGATTCAAACCCCTCTGAGATCAGGAAGAAGAAAAGGATGTCCTCTCACCACTTCTATTTAACATTGTACTGGA	chr3:169522813-169522932
BA_j195992_044627	CTGAGATCAGGAAGAAGAAAAGGATGTCCTCTCACCACTTCTATTTAACATTGTACTGGAGGTTCTAGCCAGAGAAATTAGCCAAGAAAAACAAAAAGAAAAACCATACAAATTGGAAAT	chr3:169522873-169522992
BA_j195992_044628	GGTTCTAGCCAGAGAAATTAGCCAAGAAAAACAAAAAGAAAAACCATACAAATTGGAAATGAAGTGAAACTCTGTATGTGACACCATCTTGCATAGGGAAAATCCTAAGGATTCCACCAA	chr3:169522933-169523052
BA_j195992_044629	GAAGTGAAACTCTGTATGTGACACCATCTTGCATAGGGAAAATCCTAAGGATTCCACCAAAAAAACCTGTTAGAACTAACACAAGAGTTCAGCAACATAGCAGGACACAAGATCAATATA	chr3:169522993-169523112
BA_j195992_044630	AAAAACCTGTTAGAACTAACACAAGAGTTCAGCAACATAGCAGGACACAAGATCAATATACAAAAACAGCTGTATTTCCATATGCTAACAATGAACAACCTAAAAATGAAATTAAGAACA	chr3:169523053-169523172
BA_j195992_044631	CAAAAACAGCTGTATTTCCATATGCTAACAATGAACAACCTAAAAATGAAATTAAGAACAACAGTTCCACTTACAATAGCATAAAAAAAAGTTAGGAATAAATTTAACAAAAGAAATGTA	chr3:169523113-169523232
BA_j195992_044632	ACAGTTCCACTTACAATAGCATAAAAAAAAGTTAGGAATAAATTTAACAAAAGAAATGTAAGATTTGCACATTGAAAACTACAGAGCATTGCTGAAAGAAATGAAAGGCCTTAAATAAAT	chr3:169523173-169523292
BA_j195992_044633	AGATTTGCACATTGAAAACTACAGAGCATTGCTGAAAGAAATGAAAGGCCTTAAATAAATGAAACATCTTATGTTCGAGGTTTGGAAGACTTAAGATGGCAATACTCCCCAAGGTGATCT	chr3:169523233-169523352
BA_j195992_044634	GCAACAAGAGCAAAACTCCATCTCAAAAAAAAAAAAAAAAAAAACTCCCAGCTGCTTTTCTTGCAGAAATTGATTAACTGACCTAAAATTCATATGGAAATGCAAGGGACACAGAAGAGC	chr3:169523649-169523768
BA_j195992_044635	TTGCAGAAATTGATTAACTGACCTAAAATTCATATGGAAATGCAAGGGACACAGAAGAGCCAACACAATCCTGAAAAAAGAACAAGGACACATTTCTTGATTTTAAAACCTACTACAAAG	chr3:169523709-169523828
BA_j195992_044636	CAACACAATCCTGAAAAAAGAACAAGGACACATTTCTTGATTTTAAAACCTACTACAAAGCTATAGTAATCAAGATAGTGTGGTACTGGCATAAGGATAGACATACAGATTAAAAGAATA	chr3:169523769-169523888
BA_j195992_044637	CTATAGTAATCAAGATAGTGTGGTACTGGCATAAGGATAGACATACAGATTAAAAGAATAGAATTGAGAGTACAGAAATAAACTCCTGTAATGATGGTTAGCTGATTTTTGGACAAAACT	chr3:169523829-169523948
BA_j195992_044638	GAATTGAGAGTACAGAAATAAACTCCTGTAATGATGGTTAGCTGATTTTTGGACAAAACTGTCAAGACAGTTCAATGGGAGAAAGAATAGTCTTTTAACAAATGGTGTTAGGACACGTGG	chr3:169523889-169524008
BA_j195992_044639	GTCAAGACAGTTCAATGGGAGAAAGAATAGTCTTTTAACAAATGGTGTTAGGACACGTGGATATACACATGCAAAAGAATAAAGTTGGATTCCTACCTCATACCATATTCAAAAATTAAA	chr3:169523949-169524068
BA_j195992_044640	ATATACACATGCAAAAGAATAAAGTTGGATTCCTACCTCATACCATATTCAAAAATTAAAATGGATCAAAGAAAGAGCTAAAACTGTAAAACTCTTAAAAAAACATAAATCTTTGTGACT	chr3:169524009-169524128
BA_j195992_044641	ATGGATCAAAGAAAGAGCTAAAACTGTAAAACTCTTAAAAAAACATAAATCTTTGTGACTGGGTTTTCAAGATGAACCTTGAAAACATTAAGCCAGTCCCAAAAGGCCACATATTGTATG	chr3:169524069-169524188
BA_j195992_044642	GGGTTTTCAAGATGAACCTTGAAAACATTAAGCCAGTCCCAAAAGGCCACATATTGTATGATTCTGTTTATATGAAATGTCCACAATAGGCAAATACATAGAGAGACGAAGTAGGTTAGT	chr3:169524129-169524248
BA_j195992_044643	ATTCTGTTTATATGAAATGTCCACAATAGGCAAATACATAGAGAGACGAAGTAGGTTAGTGACTGCCAGGGGCTGGAGAGCAGGGGGTAGAAAAGATGGAGAGGGATTGCTAATGAGTTT	chr3:169524189-169524308
BA_j195992_044644	GACTGCCAGGGGCTGGAGAGCAGGGGGTAGAAAAGATGGAGAGGGATTGCTAATGAGTTTAGGGCTTTTCTTTTTGGGGTGATAAGAATGTTTTTAAAATAGTGATAGTAGTGATACTTG	chr3:169524249-169524368
BA_j195992_044645	AGGGCTTTTCTTTTTGGGGTGATAAGAATGTTTTTAAAATAGTGATAGTAGTGATACTTGCACAGCCCTGTGAATATATTAATACTTAAAAAACCACTGAAGACTTTCAAAGGGTATATT	chr3:169524309-169524428
BA_j195992_044646	CACAGCCCTGTGAATATATTAATACTTAAAAAACCACTGAAGACTTTCAAAGGGTATATTTTATGTATGTGAGTTAAATCTTAGTAAAACTATGACTTCAAAAGTGTTCATGCAATGTCT	chr3:169524369-169524488
BA_j195992_044647	TTATGTATGTGAGTTAAATCTTAGTAAAACTATGACTTCAAAAGTGTTCATGCAATGTCTACACTTGAATAAATTAAAGTATAATAAAAATATACATTCCTACAATATTAAAATAAGTTC	chr3:169524429-169524548
BA_j195992_044648	ATCAGAAGTTAGAATTTCCAAATACAATGTTAGTTTGAAATACATAAATGCTTACATGTAGCACTTTAGCAATCAATTCTCCACCTTCGGGCCCAATATCATTAAACATGAGGTTTAAGT	chr3:169524581-169524700
BA_j195992_044649	GCACTTTAGCAATCAATTCTCCACCTTCGGGCCCAATATCATTAAACATGAGGTTTAAGTAAATGAGATTAAGTTGTTTCTATAAGAGAAAAGAAGCTATTACACATTATTATTATTGGA	chr3:169524641-169524760
BA_j195992_044650	AAATGAGATTAAGTTGTTTCTATAAGAGAAAAGAAGCTATTACACATTATTATTATTGGAAATTGGTCAGTTTTACATACATGTATATACATATACACATACAGTATATACTTTATTTGA	chr3:169524701-169524820
BA_j195992_044651	AATTGGTCAGTTTTACATACATGTATATACATATACACATACAGTATATACTTTATTTGAATAAGTGTTTTCCTCCAAAGAAAATCTTTATAACCAAGAAAAACTGTATCCTAGCAAAAA	chr3:169524761-169524880
BA_j195992_044652	ATAAGTGTTTTCCTCCAAAGAAAATCTTTATAACCAAGAAAAACTGTATCCTAGCAAAAACAACTACATTAAGGAAAAAAATCATTCTCATGTAATCAAAATATAATTACAATATAAATG	chr3:169524821-169524940
BA_j195992_044653	CAACTACATTAAGGAAAAAAATCATTCTCATGTAATCAAAATATAATTACAATATAAATGAAAGAAAAAACTATATTTACCTTTGATCAATCTGAAAGATGTGTGGTGTATATATTTAAT	chr3:169524881-169525000
BA_j195992_044654	AAAGAAAAAACTATATTTACCTTTGATCAATCTGAAAGATGTGTGGTGTATATATTTAATCATGGTGTACAAGTTTGCAAAAGATAACTTAGGAGCTCTAGCTACTGGCTCCATTGAGAC	chr3:169524941-169525060
BA_j195992_044655	CATGGTGTACAAGTTTGCAAAAGATAACTTAGGAGCTCTAGCTACTGGCTCCATTGAGACCAAATCCACAATGGGTTTCCAGTATATTTCGAGTGTTCTAGCACAGAGTCAGGACCCTTG	chr3:169525001-169525120
BA_j195992_044656	CAAATCCACAATGGGTTTCCAGTATATTTCGAGTGTTCTAGCACAGAGTCAGGACCCTTGACATCAGGTAAAACTAGTGTTTTATGTGTGTGTCATTAGACTAATTGGTTTCATTGTAAA	chr3:169525061-169525180
BA_j195992_044657	ACATCAGGTAAAACTAGTGTTTTATGTGTGTGTCATTAGACTAATTGGTTTCATTGTAAATGGAACTAAGGACATTTTGTAGTAAAATAATACCTGAAGCAGTTTCGCAGCATAGTATGC	chr3:169525121-169525240
BA_j195992_044658	TGGAACTAAGGACATTTTGTAGTAAAATAATACCTGAAGCAGTTTCGCAGCATAGTATGCACCAACATCACATAGAAGGTTATATCCAACATCCAAACCTGAAGCACAGATGAATAGAAG	chr3:169525181-169525300
BA_j195992_044659	ACCAACATCACATAGAAGGTTATATCCAACATCCAAACCTGAAGCACAGATGAATAGAAGTGGATATTCATTATAAAGAATACTTAAAATCAGATCAATGAAAAGCAGGAGGTATTGATT	chr3:169525241-169525360
BA_j195992_044660	TGGATATTCATTATAAAGAATACTTAAAATCAGATCAATGAAAAGCAGGAGGTATTGATTCTTATGGAAACATACCATTAATATACAGACAATTCTTTAAAATTTTGGAAAGAATCCAAA	chr3:169525301-169525420
BA_j195992_044661	CTTATGGAAACATACCATTAATATACAGACAATTCTTTAAAATTTTGGAAAGAATCCAAAAATCTTCACCTGTAACTCTTTCTACTGGCACTAAGCGATTGTTACCAGCAATGTTTAATG	chr3:169525361-169525480
BA_j195992_044662	AATCTTCACCTGTAACTCTTTCTACTGGCACTAAGCGATTGTTACCAGCAATGTTTAATGTGATTCCTGCTGCTAGCCTGTTAAAATACAAAAAAAAAAAAAAAAAAAAAAGATTTTGAA	chr3:169525421-169525540
BA_j195992_044663	TGATTCCTGCTGCTAGCCTGTTAAAATACAAAAAAAAAAAAAAAAAAAAAAGATTTTGAAATAGAAACCCAGTAAAGAAGTAAAAGTATGTTTCCTTCATGTATAAATAGTCATATCACA	chr3:169525481-169525600
BA_j195992_044664	ATAGAAACCCAGTAAAGAAGTAAAAGTATGTTTCCTTCATGTATAAATAGTCATATCACAGATATCATTTACTGGAAGCAAGCATATAATAAGTAGACTTATACAGTATATTTATACCAG	chr3:169525541-169525660
BA_j195992_044665	GATATCATTTACTGGAAGCAAGCATATAATAAGTAGACTTATACAGTATATTTATACCAGGTAACTTAAAACTACTGAACATTCTGCAGACTGCAAAGTGCTTTAAAAGATTCCATATAT	chr3:169525601-169525720
BA_j195992_044666	GTAACTTAAAACTACTGAACATTCTGCAGACTGCAAAGTGCTTTAAAAGATTCCATATATTTAGCTCTCTCACACACACTCACACTCACACAAACAGTATCCCCACTTTATAGATAACAC	chr3:169525661-169525780
BA_j195992_044667	TTAGCTCTCTCACACACACTCACACTCACACAAACAGTATCCCCACTTTATAGATAACACTGAAAACTTCAGTGATTTGCTTAGACTCACCCAGCTCAGGTTAGGCGTGGTGGTTCACGC	chr3:169525721-169525840
BA_j195992_044668	ACAGAGGGAGGCACCATCTCAGAAAAAAAAAAAAAAAAAAAAGATTCACCCTGCCCACAAACAAAAAAAAAAGATTCACCCCACCCACAGAAGTTAAAGATCACTCTGGAGCCCAAGCTT	chr3:169526082-169526201
BA_j195992_044669	ACAAAAAAAAAAGATTCACCCCACCCACAGAAGTTAAAGATCACTCTGGAGCCCAAGCTTGGGTACTCCTGGTCTAGTGCTCTTTCCTGAATACTATACCACCTCTAAGACCTACTAACA	chr3:169526142-169526261
BA_j195992_044670	GGGTACTCCTGGTCTAGTGCTCTTTCCTGAATACTATACCACCTCTAAGACCTACTAACAGTGTTGCTCGTGTACTTACTTACCTGAATCAAATGGTATGTTCATTTTACCAAGCATTTT	chr3:169526202-169526321
BA_j195992_044671	GTGTTGCTCGTGTACTTACTTACCTGAATCAAATGGTATGTTCATTTTACCAAGCATTTTCAAATGGCTATAAAATCACTCAATATGTTAGGATTTTCACACACATGAATATAAGCAAAC	chr3:169526262-169526381
BA_j195992_044672	CAAATGGCTATAAAATCACTCAATATGTTAGGATTTTCACACACATGAATATAAGCAAACACTATTAATGTAATCAAGTATTTGTCTTTCTTACCCCTTTTTAATTTCTTCATCCACTTC	chr3:169526322-169526441
BA_j195992_044673	ACTATTAATGTAATCAAGTATTTGTCTTTCTTACCCCTTTTTAATTTCTTCATCCACTTCTTGGAGTATATGCAATATAAAAGGATTAATTTTCTGGGATTTTTCCATACACAGATTAGA	chr3:169526382-169526501
BA_j195992_044674	TTGGAGTATATGCAATATAAAAGGATTAATTTTCTGGGATTTTTCCATACACAGATTAGAATAATGTTTCTGGAGACCAGATTCTGGAGATTCTGAAAAATATATGCATCCTCTATCACA	chr3:169526442-169526561
BA_j195992_044675	ATAATGTTTCTGGAGACCAGATTCTGGAGATTCTGAAAAATATATGCATCCTCTATCACATATAAATTATTCTAGAAGCTTTAAAAAAAACCATAAAAACTACCTCTTTCAAATATATGA	chr3:169526502-169526621
BA_j195992_044676	TATAAATTATTCTAGAAGCTTTAAAAAAAACCATAAAAACTACCTCTTTCAAATATATGAGTTGTATGTGTGTATAGTGGGGGTAGGGAAGAAAAGGAAACAGAATTAAGGTTAGAAAAA	chr3:169526562-169526681
BA_j195992_044677	GTTGTATGTGTGTATAGTGGGGGTAGGGAAGAAAAGGAAACAGAATTAAGGTTAGAAAAAGAGAAGAGAAATAAAAATAATGAATGGGAGAGATAATTAAAATGCTGTTTGGAGAACTAG	chr3:169526622-169526741
BA_j195992_044678	GAGAAGAGAAATAAAAATAATGAATGGGAGAGATAATTAAAATGCTGTTTGGAGAACTAGGGCCATTGAAGCACCCATTGAGGCTTGGCAGACACTGGCTCAAGTGAGCACCCTACGTTG	chr3:169526682-169526801
BA_j195992_044679	GGCCATTGAAGCACCCATTGAGGCTTGGCAGACACTGGCTCAAGTGAGCACCCTACGTTGGAAGTGACATAAAGGGAGAACTAAGCTCCATTATGTGCCAGGCCTGGTAGCTGAGGAAAA	chr3:169526742-169526861
BA_j195992_044680	GAAGTGACATAAAGGGAGAACTAAGCTCCATTATGTGCCAGGCCTGGTAGCTGAGGAAAATGACTTCCAAAGAAATTGTATATTTTGTCCAAAACCATGCAGCTAATAAAGGCAGAGTGC	chr3:169526802-169526921
BA_j195992_044681	TGACTTCCAAAGAAATTGTATATTTTGTCCAAAACCATGCAGCTAATAAAGGCAGAGTGCAGAATCAAACTGATTCCAAAACCTCTTTCCACTGTGCCCTAATGGGTTACAGGGACTCAA	chr3:169526862-169526981
BA_j195992_044682	AGAATCAAACTGATTCCAAAACCTCTTTCCACTGTGCCCTAATGGGTTACAGGGACTCAAGGTTTCTTTTTTTTTTTTTTTTTTTTCAACTCAGTATCTCAGCATCCACGAGAGGAAAAG	chr3:169526922-169527041
BA_j195992_044683	GGTTTCTTTTTTTTTTTTTTTTTTTTCAACTCAGTATCTCAGCATCCACGAGAGGAAAAGGTTTCTTAAAATAGCTTCACATAAAAACAATTTTATCTAATAACCTAACTCAAAAGGGAT	chr3:169526982-169527101
BA_j195992_044684	GTTTCTTAAAATAGCTTCACATAAAAACAATTTTATCTAATAACCTAACTCAAAAGGGATCTGATAAAGCACCTACTCCCACAAGCTTCTTGGATACCCTCTACACCATCCCAAGTTTGA	chr3:169527042-169527161
BA_j195992_044685	CTGATAAAGCACCTACTCCCACAAGCTTCTTGGATACCCTCTACACCATCCCAAGTTTGAATGTAACTGTCATTTCTTCATACCAAATCGAGGCCTGGCTCACAGAAGCTCTTCTCCTAC	chr3:169527102-169527221
BA_j195992_044686	ATGTAACTGTCATTTCTTCATACCAAATCGAGGCCTGGCTCACAGAAGCTCTTCTCCTACCCAGCCTTCCATTTCCTCTTTCTAAAGGTGACTTTTCCCTAAGTTCTTAAGAAGACAGAC	chr3:169527162-169527281
BA_j195992_044687	CCAGCCTTCCATTTCCTCTTTCTAAAGGTGACTTTTCCCTAAGTTCTTAAGAAGACAGACACAAAGCAGGAGTTGAGATCTCCTTTCTGTTATACATGCAGATTTCCTTAATGACCTTGC	chr3:169527222-169527341
BA_j195992_044688	ACAAAGCAGGAGTTGAGATCTCCTTTCTGTTATACATGCAGATTTCCTTAATGACCTTGCTGTTCTCAGTAATACCTCAAAAGCATCTTCTGCAAGGCCTACATCTTCTGGGGTGGAAGT	chr3:169527282-169527401
BA_j195992_044689	TGTTCTCAGTAATACCTCAAAAGCATCTTCTGCAAGGCCTACATCTTCTGGGGTGGAAGTTATGCTGTTACTTTTCTTAGAAGTACAGGCCACTGTCTTTGTTTTCTATACATCTACCTT	chr3:169527342-169527461
BA_j195992_044690	TATGCTGTTACTTTTCTTAGAAGTACAGGCCACTGTCTTTGTTTTCTATACATCTACCTTTTGTGGATGTCTTTTAAAAATTTGTGCACAGAGATCTCATTGCTCAACCAGCCTAGCTTT	chr3:169527402-169527521
BA_j195992_044691	TTGTGGATGTCTTTTAAAAATTTGTGCACAGAGATCTCATTGCTCAACCAGCCTAGCTTTTTAGGAGCTGGCTTCTCTTCTAAGTCTCTACATCTCAGAAATGTTGTTTACTGAGTGTCC	chr3:169527462-169527581
BA_j195992_044692	TTAGGAGCTGGCTTCTCTTCTAAGTCTCTACATCTCAGAAATGTTGTTTACTGAGTGTCCTTTGCACTCTGAAGAATAATGAGTTTGCTAAACGGATCTGCAGAACGAGATTTAACATGA	chr3:169527522-169527641
BA_j195992_044693	TTTGCACTCTGAAGAATAATGAGTTTGCTAAACGGATCTGCAGAACGAGATTTAACATGAGGAACATTACATTTCAGATGAAAGCAAACAAAATTTTCTTATAGTTTTTAATAACCTTTT	chr3:169527582-169527701
BA_j195992_044694	GGAACATTACATTTCAGATGAAAGCAAACAAAATTTTCTTATAGTTTTTAATAACCTTTTTAAAAATAAATTTAATATACTTATTCCAGACAATTTGGAAATTTCTTTTTTTTTTTTTTT	chr3:169527642-169527761
BA_j195992_044695	TAAAAATAAATTTAATATACTTATTCCAGACAATTTGGAAATTTCTTTTTTTTTTTTTTTTGAGATAGGTTCTTGATCTGCCACCCAAGCTGGAGAGCAGGAGCGCAATCTCGGCTCACT	chr3:169527702-169527821
BA_j195992_044696	CCTCAGCCTCCCAAAGTGCTGGGATTACAGGTGAGCCACTGAGCCCGACCGGAAATTTCTAACATTAAAAAAAAATACATGTTAATCTGCAATCCCACTGCCAAAGAACAACCACAATTG	chr3:169527977-169528096
BA_j195992_044697	AACATTAAAAAAAAATACATGTTAATCTGCAATCCCACTGCCAAAGAACAACCACAATTGAGGTCTAGGCATACATACTTCCTATAGTTTTTCTTTTATATGCATATTAAGTATTTTTTA	chr3:169528037-169528156
BA_j195992_044698	AGGTCTAGGCATACATACTTCCTATAGTTTTTCTTTTATATGCATATTAAGTATTTTTTAAACAAAATTGGAATCTTTGGATATAACTTTATATGCTGTTTTTTAAATTAACATTATATT	chr3:169528097-169528216
BA_j195992_044699	AACAAAATTGGAATCTTTGGATATAACTTTATATGCTGTTTTTTAAATTAACATTATATTGTAAGCAGTTTTCCCATGTCACTAGATATTCTCTGAAAAATTTAAATAGCATAATTTCTG	chr3:169528157-169528276
BA_j195992_044700	GTAAGCAGTTTTCCCATGTCACTAGATATTCTCTGAAAAATTTAAATAGCATAATTTCTGTCATGTGGATAGATGTACGTATTAAAAAAAGCTTCACCTATTTTAGAAAATTTTCATGTA	chr3:169528217-169528336
BA_j195992_044701	TCATGTGGATAGATGTACGTATTAAAAAAAGCTTCACCTATTTTAGAAAATTTTCATGTATTTAAATGATATTGTAGCACAATATTTCCCAAACTGTATTTTGTGGAATATGCATGTTCT	chr3:169528277-169528396
BA_j195992_044702	TTTAAATGATATTGTAGCACAATATTTCCCAAACTGTATTTTGTGGAATATGCATGTTCTACAGGATGATCAAAGGTGTTCCAAATAGAATAGGTCTTATTATCAAGTAAGTCTGAGAAG	chr3:169528337-169528456
BA_j195992_044703	ACAGGATGATCAAAGGTGTTCCAAATAGAATAGGTCTTATTATCAAGTAAGTCTGAGAAGTACTAAAATAAACAAAACTATACACAGACACAACACTTCTCAGGGCATTTAAAACGTGCA	chr3:169528397-169528516
BA_j195992_044704	TACTAAAATAAACAAAACTATACACAGACACAACACTTCTCAGGGCATTTAAAACGTGCACACTCTGCAAACTGTTAAGCTTGAGAATAGGGAGGATAAGAATGCTGCATTTCCGGCCGG	chr3:169528457-169528576
BA_j195992_044705	CCCAGGGCACCTGCTGGCCTGGAGTCTGCAGTGCTCCCTGGACAGTGGATCCCATATCTGGAACCCGGAGCCCCTGCCCACCGCGACGTGGTGCCCACGCCACCCACATCTGTCCTCCAC	chr5:1229638-1229757
BA_j195992_044706	GAACCCGGAGCCCCTGCCCACCGCGACGTGGTGCCCACGCCACCCACATCTGTCCTCCACCCGGCCACTGTGCACCTGAGGCCTGAGTGTGGCCACGAAGCCACTACTGCGGGATGGGTG	chr5:1229698-1229817
BA_j195992_044707	CCGGCCACTGTGCACCTGAGGCCTGAGTGTGGCCACGAAGCCACTACTGCGGGATGGGTGGCTGGTCACACACCAGCCTTGAGACCTCAGGTGCAGGCTGGAGGTCGGGGGGAAGAAGGC	chr5:1229758-1229877
BA_j195992_044708	GCTGGTCACACACCAGCCTTGAGACCTCAGGTGCAGGCTGGAGGTCGGGGGGAAGAAGGCCTCCACGGTGCAGGCTGGGGGTGGGGGGAAGTGATGTTTTCACAGTGCAGGCTGAACAGG	chr5:1229818-1229937
BA_j195992_044709	CTCCACGGTGCAGGCTGGGGGTGGGGGGAAGTGATGTTTTCACAGTGCAGGCTGAACAGGGGAAAGGTAAGAGGGGCTCTCACGGTACAGGCTGGAGATGGGGGAGGGGAGAGGGGCTCT	chr5:1229878-1229997
BA_j195992_044710	GGAAAGGTAAGAGGGGCTCTCACGGTACAGGCTGGAGATGGGGGAGGGGAGAGGGGCTCTCACAGCGCAGGCTAAAGGGAAGGGAAGGGAAGAAGGGCTCTCAGGTGCAGGCTGGAGGGG	chr5:1229938-1230057
BA_j195992_044711	GAAGGGCTGTCACGGTGCAGGCTGGAGGGGAGGGAAGAAGGGCTATCATGGTGCAGGCTGGAGGTGGGGGAAGAAGAGCTCTCAGGTGCAGGCTGGAGGTGGGGGAGGGAAAAGGGGCTC	chr5:1230064-1230183
BA_j195992_044712	GAGGTGGGGGAAGAAGAGCTCTCAGGTGCAGGCTGGAGGTGGGGGAGGGAAAAGGGGCTCTCACAGCACAGGCTGGAGGGGAGCGAAGAAGGGCTCTAACGGTACAGGCTGGAGGGGAGG	chr5:1230124-1230243
BA_j195992_044713	TCACAGCACAGGCTGGAGGGGAGCGAAGAAGGGCTCTAACGGTACAGGCTGGAGGGGAGGGAAGAGGGGCTTTCACAGTGCAGGCTGGTCGTGGGGGAGGGAAGAGGGGCTCTCATAGCA	chr5:1230184-1230303
BA_j195992_044714	GAAGAGGGGCTTTCACAGTGCAGGCTGGTCGTGGGGGAGGGAAGAGGGGCTCTCATAGCACAGGCTGGAGGTGGGGGAAGAGGGGCTCTCACGGTACAGGCTGGAGGTGGGGGAAGAGAG	chr5:1230244-1230363
BA_j195992_044715	CAGGCTGGAGGTGGGGGAAGAGGGGCTCTCACGGTACAGGCTGGAGGTGGGGGAAGAGAGGCTGGCTTGGGGGTGTCCCCCCATTCACATGGGAGCCTGGCCCTGAGAAAGGCAGGTATG	chr5:1230304-1230423
BA_j195992_044716	GCTGGCTTGGGGGTGTCCCCCCATTCACATGGGAGCCTGGCCCTGAGAAAGGCAGGTATGCTGACTCCCTGCCATGAGCTCCCTGGGGTGCCCTGGGTTTTGTTCCCTTTTGCTCCAGGC	chr5:1230364-1230483
BA_j195992_044717	CTGACTCCCTGCCATGAGCTCCCTGGGGTGCCCTGGGTTTTGTTCCCTTTTGCTCCAGGCCCTGGCCACAGCTGTTCCCACCCTCCCAGGAGGCATCTTGGGGTGTCAGGTGCCTCCACC	chr5:1230424-1230543
BA_j195992_044718	CCTGGCCACAGCTGTTCCCACCCTCCCAGGAGGCATCTTGGGGTGTCAGGTGCCTCCACCTGAGGCTGACCCCGTAGACCTCAGCTTCCCCTCTTCAATGCTTGTCTTTCTGCCGCTGTG	chr5:1230484-1230603
BA_j195992_044719	TGAGGCTGACCCCGTAGACCTCAGCTTCCCCTCTTCAATGCTTGTCTTTCTGCCGCTGTGTAAATGACACGGACAAGAGCCGTCCGGCCCCCACATGCTGGCCCTGGAGTCCTGTGCAGA	chr5:1230544-1230663
BA_j195992_044720	TAAATGACACGGACAAGAGCCGTCCGGCCCCCACATGCTGGCCCTGGAGTCCTGTGCAGAAGCCAACAGGGGTGAGGGCTCACCTCCCACTCTAGGGCCTCCCTGTGCCCGTGGCAGTCG	chr5:1230604-1230723
BA_j195992_044721	AGCCAACAGGGGTGAGGGCTCACCTCCCACTCTAGGGCCTCCCTGTGCCCGTGGCAGTCGCAGAACATTCTCATGGTGACACAAACCCAGAGCAAGGCTGTGTTGATGACCTGGAAACGA	chr5:1230664-1230783
BA_j195992_044722	CAGAACATTCTCATGGTGACACAAACCCAGAGCAAGGCTGTGTTGATGACCTGGAAACGAGCTTCTAGAAGCCGGACCCTGCCTGGCAAAGTGGAGCTGATGGGAGATGCCAGGCGCGGA	chr5:1230724-1230843
BA_j195992_044723	GCTTCTAGAAGCCGGACCCTGCCTGGCAAAGTGGAGCTGATGGGAGATGCCAGGCGCGGAGACGCACGGCGGGGAAGAGTGTGGGCAGCCGGCACCCATGTAGGTCAGCGTCTTAGGGCA	chr5:1230784-1230903
BA_j195992_044724	GACGCACGGCGGGGAAGAGTGTGGGCAGCCGGCACCCATGTAGGTCAGCGTCTTAGGGCAGAAGGCCTGAGGTCAGTGCCACCCCGCAGCCTGTCCCAGCACCTGTGCATGCAGGTGGGG	chr5:1230844-1230963
BA_j195992_044725	GAAGGCCTGAGGTCAGTGCCACCCCGCAGCCTGTCCCAGCACCTGTGCATGCAGGTGGGGAGGAGTCAACAGCCCTGGGCACAGACGTGGAGCTGCACAGAGACCCGAACTCGTGCACAG	chr5:1230904-1231023
BA_j195992_044726	AGGAGTCAACAGCCCTGGGCACAGACGTGGAGCTGCACAGAGACCCGAACTCGTGCACAGACGGTGACTCGCTTGGGGAACAGTGCAGCTGCCAACTCTGTGAGGCCACCAGGACTGAGA	chr5:1230964-1231083
BA_j195992_044727	ACGGTGACTCGCTTGGGGAACAGTGCAGCTGCCAACTCTGTGAGGCCACCAGGACTGAGACGCAGCATGCAGACACAGGGGCCTCTTCAGCAGCGTAGTGATGCCCATGGAACCAGGAGC	chr5:1231024-1231143
BA_j195992_044728	CGCAGCATGCAGACACAGGGGCCTCTTCAGCAGCGTAGTGATGCCCATGGAACCAGGAGCCCGGGAGAACCAGCATCCTCCCAGCAGGTCTTGTAGGCAGCTGCTGAACTTAGAGGTCAA	chr5:1231084-1231203
BA_j195992_044729	CCGGGAGAACCAGCATCCTCCCAGCAGGTCTTGTAGGCAGCTGCTGAACTTAGAGGTCAAATTGCAGGAATCGATCATGCCCAGCTCTGCCGCTGGGGCCAGGAGGGTCTGTGGACTCCA	chr5:1231144-1231263
BA_j195992_044730	ATTGCAGGAATCGATCATGCCCAGCTCTGCCGCTGGGGCCAGGAGGGTCTGTGGACTCCACGGGAAGCCAGCCCTGCTCGCATCCTCAGCACCAGGCCCTGGCACCTTGTCTGCCCCTTC	chr5:1231204-1231323
BA_j195992_044731	CGGGAAGCCAGCCCTGCTCGCATCCTCAGCACCAGGCCCTGGCACCTTGTCTGCCCCTTCCACTGCGGGTGCCCCAGGCAGAAGGCACGGCCATTCATCTCTACTGGGTGCTTCCACTAG	chr5:1231264-1231383
BA_j195992_044732	CACTGCGGGTGCCCCAGGCAGAAGGCACGGCCATTCATCTCTACTGGGTGCTTCCACTAGCTCCAGGAAGTGGAGCCGGCCTGTTCCCCCTGCCCTGGGGCCTGTGGGGCCTTCATCCTG	chr5:1231324-1231443
BA_j195992_044733	CTCCAGGAAGTGGAGCCGGCCTGTTCCCCCTGCCCTGGGGCCTGTGGGGCCTTCATCCTGCCATGCCTATGGGCACCCCCATCATGGCACTGGATGGAGGTACAGAGGCCCGAGATGCCA	chr5:1231384-1231503
BA_j195992_044734	CCATGCCTATGGGCACCCCCATCATGGCACTGGATGGAGGTACAGAGGCCCGAGATGCCAGGAAGTGGGGGGACTGGTCCAGCCCTGATGCAGCTCTCAGAGCCTTGGTCTGAGACACCA	chr5:1231444-1231563
BA_j195992_044735	GGAAGTGGGGGGACTGGTCCAGCCCTGATGCAGCTCTCAGAGCCTTGGTCTGAGACACCACTCTCCTGCGACATCCCCATGAGCAAAGATGGTTCCAGTTCCCAGGAGAGACCGCCAGCC	chr5:1231504-1231623
BA_j195992_044736	CTCTCCTGCGACATCCCCATGAGCAAAGATGGTTCCAGTTCCCAGGAGAGACCGCCAGCCGCCCCGGGTTCCTCGTGGGAACAGAGCAGCCCTCAAGCCGCCCTGGGGTCCCTGGGGGAA	chr5:1231564-1231683
BA_j195992_044737	GCCCCGGGTTCCTCGTGGGAACAGAGCAGCCCTCAAGCCGCCCTGGGGTCCCTGGGGGAACAGAGCAGCTCATGCCATCTGTTGCATGAAGCTCCAACAAGAGCAGCATGAAGCCGGGGA	chr5:1231624-1231743
BA_j195992_044738	CAGAGCAGCTCATGCCATCTGTTGCATGAAGCTCCAACAAGAGCAGCATGAAGCCGGGGAGCCAACAGGCGACCTCACACAAAAGCAGCCAGACCTCCTCCGGTGACTGGGGTGTTTAAA	chr5:1231684-1231803
BA_j195992_044739	GCCAACAGGCGACCTCACACAAAAGCAGCCAGACCTCCTCCGGTGACTGGGGTGTTTAAAAAACATGCTCAGTCAGCACTTTATTTCTGCAGACTCATGAATTTTCAGAAACATCACGTT	chr5:1231744-1231863
BA_j195992_044740	AAACATGCTCAGTCAGCACTTTATTTCTGCAGACTCATGAATTTTCAGAAACATCACGTTAATGAAAGGAGCTGTTTTCCCATGGGGAGGCTGATGGCAGAGGTTTTCAGTGTGATTCCG	chr5:1231804-1231923
BA_j195992_044741	AATGAAAGGAGCTGTTTTCCCATGGGGAGGCTGATGGCAGAGGTTTTCAGTGTGATTCCGCCAGGCCCCTGCAGGCCTCCTTCCCACAGAGGCTGAGTCCCCACTGCCGGCCACAGCAGC	chr5:1231864-1231983
BA_j195992_044742	CCAGGCCCCTGCAGGCCTCCTTCCCACAGAGGCTGAGTCCCCACTGCCGGCCACAGCAGCCCCCAGGAAAAGGCAGGTGCCTCAAACAATGCTGGTCCCTCAGCAAACGCAACACAGGGG	chr5:1231924-1232043
BA_j195992_044743	CCCCAGGAAAAGGCAGGTGCCTCAAACAATGCTGGTCCCTCAGCAAACGCAACACAGGGGTCACGCTTAGACCCCAAGTCCTAGTCCAGGGCCGGCTGCCTCCTTTTGGGCCCCCTGCTC	chr5:1231984-1232103
BA_j195992_044744	TCACGCTTAGACCCCAAGTCCTAGTCCAGGGCCGGCTGCCTCCTTTTGGGCCCCCTGCTCCCCTCCAGGGCCCTGCCCTCTTGATGAGAGGTCTCAGCAACCGAGCCAAAATCAGAGGCA	chr5:1232044-1232163
BA_j195992_044745	CCCTCCAGGGCCCTGCCCTCTTGATGAGAGGTCTCAGCAACCGAGCCAAAATCAGAGGCAGGGTTTGGCAACCCAACAGTGCCCCAAGGGTGTCTCCACCACCCAAGTGGTGCCCCCAAC	chr5:1232104-1232223
BA_j195992_044746	GGGTTTGGCAACCCAACAGTGCCCCAAGGGTGTCTCCACCACCCAAGTGGTGCCCCCAACATTCAGGTCCCGTCTGCCCCTTGAAGACCACAGGTGGCTCCCCCTGGCCCACGCCACAGT	chr5:1232164-1232283
BA_j195992_044747	ATTCAGGTCCCGTCTGCCCCTTGAAGACCACAGGTGGCTCCCCCTGGCCCACGCCACAGTCCCCCCCAGCCCCCGACCCTGGGCAGGTGCTGACCACCCCCTCCTCACAGGGGCCTTCCT	chr5:1232224-1232343
BA_j195992_044748	CCCCCCCAGCCCCCGACCCTGGGCAGGTGCTGACCACCCCCTCCTCACAGGGGCCTTCCTCATCCCCTACGTCATCGCGCTGGTCTTCGAGGGGATCCCCATTTTCCACGTCGAGCTCGC	chr5:1232284-1232403
BA_j195992_044749	CATCCCCTACGTCATCGCGCTGGTCTTCGAGGGGATCCCCATTTTCCACGTCGAGCTCGCCATCGGCCAGCGGCTGCGGAAGGGCAGCGTCGGCGTGTGGACGGCCATCTCCCCGTACCT	chr5:1232344-1232463
BA_j195992_044750	CATCGGCCAGCGGCTGCGGAAGGGCAGCGTCGGCGTGTGGACGGCCATCTCCCCGTACCTCAGTGGAGTAGGTAGGCCACCGTCCTCGCTTGCCCTGACTGAGGCTGCCAGGGACAGGGC	chr5:1232404-1232523
BA_j195992_044751	CAGTGGAGTAGGTAGGCCACCGTCCTCGCTTGCCCTGACTGAGGCTGCCAGGGACAGGGCCCTCCTGGATGAGAGGTGGGGCGGGGGCGGGTCCATGCCTGTGGTACGGAAGCGGCCAGG	chr5:1232464-1232583
BA_j195992_044752	CCTCCTGGATGAGAGGTGGGGCGGGGGCGGGTCCATGCCTGTGGTACGGAAGCGGCCAGGCCAGGCCGGCGGGTGGGGTGGCAGGGAGCCCTTGGGTGTGTGTGAGAAGCAGCGGTGACT	chr5:1232524-1232643
BA_j195992_044753	CCAGGCCGGCGGGTGGGGTGGCAGGGAGCCCTTGGGTGTGTGTGAGAAGCAGCGGTGACTCGGGGAGAATTAGAGATGGAGAACATGTGTGCCAGGACATCCCGGAAGGACCTGGAAGCT	chr5:1232584-1232703
BA_j195992_044754	CGGGGAGAATTAGAGATGGAGAACATGTGTGCCAGGACATCCCGGAAGGACCTGGAAGCTGGTGTTGCCATTCACATGTGAGGTGTGAGGGAGGCCTGGCTTTCAGCTGCGCCCTTCAGC	chr5:1232644-1232763
BA_j195992_044755	GGTGTTGCCATTCACATGTGAGGTGTGAGGGAGGCCTGGCTTTCAGCTGCGCCCTTCAGCATGTGTTATTTTATGTTGTTATTTTGTTTTATTCTCACTGCTTCTGGGCAGAGGGAGCTG	chr5:1232704-1232823
BA_j195992_044756	ATGTGTTATTTTATGTTGTTATTTTGTTTTATTCTCACTGCTTCTGGGCAGAGGGAGCTGGGAAGGAGCCCCGGGGCCACCTGACATGGTCCCTGTCCACAGGGCTGGGCTGTGTCACGC	chr5:1232764-1232883
BA_j195992_044757	GGAAGGAGCCCCGGGGCCACCTGACATGGTCCCTGTCCACAGGGCTGGGCTGTGTCACGCTGTCCTTCCTGATCAGCCTGTACTACAACACCATCGTGGCGTGGGTGCTGTGGTACCTCC	chr5:1232824-1232943
BA_j195992_044758	TGTCCTTCCTGATCAGCCTGTACTACAACACCATCGTGGCGTGGGTGCTGTGGTACCTCCTCAACTCCTTCCAGCACCCGCTGCCCTGGAGCTCCTGCCCACCGGACCTCAACAGAACAG	chr5:1232884-1233003
BA_j195992_044759	TCAACTCCTTCCAGCACCCGCTGCCCTGGAGCTCCTGCCCACCGGACCTCAACAGAACAGGTGAGCTGGGCGCCGCCTGCTGTGTGGGTCCGTGCACGGCCGAGAGAGGCATGTGCTGCA	chr5:1232944-1233063
BA_j195992_044760	GTGAGCTGGGCGCCGCCTGCTGTGTGGGTCCGTGCACGGCCGAGAGAGGCATGTGCTGCAGCGTGTCCAGCATCAGAGCAGCTGCGGGTGGCGGATGCTCACCGCGGGGGGAGGGCCGGG	chr5:1233004-1233123
BA_j195992_044761	GCGTGTCCAGCATCAGAGCAGCTGCGGGTGGCGGATGCTCACCGCGGGGGGAGGGCCGGGGAACCGGTTGCTCTGTGTGCACATGCACGCGCCTCGGTCTCCCCAGGAGCACACGTGCAG	chr5:1233064-1233183
BA_j195992_044762	GAACCGGTTGCTCTGTGTGCACATGCACGCGCCTCGGTCTCCCCAGGAGCACACGTGCAGTCCAGTTCTTATGACCTCCACGCTGTGCTGTGCTTCCCTGCCAGGTCCGGACCACCGAGG	chr5:1233124-1233243
BA_j195992_044763	TCCAGTTCTTATGACCTCCACGCTGTGCTGTGCTTCCCTGCCAGGTCCGGACCACCGAGGTCCCCTTGCAGCCATGTGCATGGCGTGGTCATGCGAGGGCACTGCTGTTGTTAGATTTAA	chr5:1233184-1233303
BA_j195992_044764	TCCCCTTGCAGCCATGTGCATGGCGTGGTCATGCGAGGGCACTGCTGTTGTTAGATTTAAGACGTTAGGTCGGACGCCGTGGCTCACGCTTGTCAACCCAGCACTTAGGGAGGCCGAGGT	chr5:1233244-1233363
BA_j195992_044765	GCCAGGCATGGTGGCGGGCATCTGTAATCCCAGCTAGCCAGGAGGCTGAGACAGAAGAATTGCTTGAACCCGGGAAGTGGAGGTTGCAGATAGCCGAGATCATACCACTGCACTCCAGAC	chr5:1233447-1233566
BA_j195992_044766	AGAATTGCTTGAACCCGGGAAGTGGAGGTTGCAGATAGCCGAGATCATACCACTGCACTCCAGACGGGGTGACAGAGTGAGACTCTGTATCAAAAAACAATCGAACAAACAAACAAAAAA	chr5:1233502-1233621
BA_j195992_044767	CAGACGGGGTGACAGAGTGAGACTCTGTATCAAAAAACAATCGAACAAACAAACAAAAAACAGACTTTGGGTCCAGACCTCAGCCAGGAGCTCCATCTGGGGAGATCCTCGAGACATGAA	chr5:1233562-1233681
BA_j195992_044768	CAGACTTTGGGTCCAGACCTCAGCCAGGAGCTCCATCTGGGGAGATCCTCGAGACATGAATGACAGTTATATTTTCTTCTTTTTTTTTTTTTTTTGGGACAAGGTCTCCCTCTATTGCCC	chr5:1233622-1233741
BA_j195992_044769	TGACAGTTATATTTTCTTCTTTTTTTTTTTTTTTTGGGACAAGGTCTCCCTCTATTGCCCAGGCTGGAGTGCAGTGGTGCAAGCATGGCTCACTGCAACCTCCAACTCCTGGCTCAAGTG	chr5:1233682-1233801
BA_j195992_044770	AGGCTGGAGTGCAGTGGTGCAAGCATGGCTCACTGCAACCTCCAACTCCTGGCTCAAGTGATTCTCCTACCTCCACTTCCCAAGCAGCTGGGACCACAGACAAGTGCCTCCACACTCAGC	chr5:1233742-1233861
BA_j195992_044771	TTACAGGCGTGAGCCACCGCGCCCGGCCAGCACCCAGCTAATTTTATTTTTTGTAGAGACGGGGTCTCAATATGTTGCCCAGGATGATCTTGAACCCTTGGGTTCAAGCGATCCTCCTGC	chr5:1234128-1234247
BA_j195992_044772	GGGGTCTCAATATGTTGCCCAGGATGATCTTGAACCCTTGGGTTCAAGCGATCCTCCTGCTTCAGCCTCCCAAAGCACTGGGATGACAGGTGTGAGCCACTGCACTCAACTGACAGTCGT	chr5:1234188-1234307
BA_j195992_044773	TTCAGCCTCCCAAAGCACTGGGATGACAGGTGTGAGCCACTGCACTCAACTGACAGTCGTATCTTTCAATGACTTGCTTAGGAAGCAACTCTGACTTTCTTTCCTTCCTGCCTTTTGCTA	chr5:1234248-1234367
BA_j195992_044774	ATCTTTCAATGACTTGCTTAGGAAGCAACTCTGACTTTCTTTCCTTCCTGCCTTTTGCTAAAACTCACGCTGGGCTGGTGCTGGATGAGGCTGGCCTCAGGGACGAACACTGAGTCTGCA	chr5:1234308-1234427
BA_j195992_044775	AAACTCACGCTGGGCTGGTGCTGGATGAGGCTGGCCTCAGGGACGAACACTGAGTCTGCACCTGGATGCCCTGGGCCAGAGCTGGGCACCCTGGGGAGGCCAAGAGCCCTGGCTGTGCCA	chr5:1234368-1234487
BA_j195992_044776	CCTGGATGCCCTGGGCCAGAGCTGGGCACCCTGGGGAGGCCAAGAGCCCTGGCTGTGCCATCAGCCTCCTGGCACCTCTCTGAGGGTGGGTGGTCCTGCCAGGGTTCCTCCCAGCCACAC	chr5:1234428-1234547
BA_j195992_044777	TCAGCCTCCTGGCACCTCTCTGAGGGTGGGTGGTCCTGCCAGGGTTCCTCCCAGCCACACTCCAGAAGCGGCCCCAGTACAGGCTATCTGCAGCCCGAGTTCCTGGGTGATGGTTTGTGG	chr5:1234488-1234607
BA_j195992_044778	TCCAGAAGCGGCCCCAGTACAGGCTATCTGCAGCCCGAGTTCCTGGGTGATGGTTTGTGGGTCCCAAATTCCTTCTACCTTGTCCAAGCGTTTACTTTTGGGGTCACTTAGGCCAGCCCT	chr5:1234548-1234667
BA_j195992_044779	GTCCCAAATTCCTTCTACCTTGTCCAAGCGTTTACTTTTGGGGTCACTTAGGCCAGCCCTTTGATTTTCAGGCAGGCCGAGAGGAGTTAAGTCCTCTCTCAATGCACACGGCAGGGCCCC	chr5:1234608-1234727
BA_j195992_044780	TTGATTTTCAGGCAGGCCGAGAGGAGTTAAGTCCTCTCTCAATGCACACGGCAGGGCCCCATAACTGCCCTTCCCACATCTGCCCCAAGCTCCACTGAAGGAAAATTTCCGAAGAAAAGG	chr5:1234668-1234787
BA_j195992_044781	ATAACTGCCCTTCCCACATCTGCCCCAAGCTCCACTGAAGGAAAATTTCCGAAGAAAAGGGCCCGGAGGGGCCAGCTCTGCCCATGCCCTTCCCTCAGCCAAGCGTGGGGCAGGCAGTGC	chr5:1234728-1234847
BA_j195992_044782	GCCCGGAGGGGCCAGCTCTGCCCATGCCCTTCCCTCAGCCAAGCGTGGGGCAGGCAGTGCCCACTCAGAGCTGGGCTGTGACAGTGCTTGATGTCAATGACTGGCAGGGCCTTAGAAGGA	chr5:1234788-1234907
BA_j195992_044783	CCACTCAGAGCTGGGCTGTGACAGTGCTTGATGTCAATGACTGGCAGGGCCTTAGAAGGAGACCTAGAAGAAGCCTTGGGGCCCAAGGACAGTGTGGAGGGAGGAGCCCTGTGGCATGGG	chr5:1234848-1234967
BA_j195992_044784	GACCTAGAAGAAGCCTTGGGGCCCAAGGACAGTGTGGAGGGAGGAGCCCTGTGGCATGGGCAGTGGCCCGGTCGGGATACCGGTAATCCTCAGACTTTTCCATGAGGGGCCCCCCACATT	chr5:1234908-1235027
BA_j195992_044785	CAGTGGCCCGGTCGGGATACCGGTAATCCTCAGACTTTTCCATGAGGGGCCCCCCACATTTCCCCAGTCAAGTGTCCCAGAAATGGGCTGCAGTGGGTCCTGAGAGATGTCACGGGAGCC	chr5:1234968-1235087
BA_j195992_044786	TCCCCAGTCAAGTGTCCCAGAAATGGGCTGCAGTGGGTCCTGAGAGATGTCACGGGAGCCTGCTGTTGTCAGACGCTGCCTCTGGATCCCTGCATCAGCCTGTGGCCCCGTCAAGGAGGA	chr5:1235028-1235147
BA_j195992_044787	TGCTGTTGTCAGACGCTGCCTCTGGATCCCTGCATCAGCCTGTGGCCCCGTCAAGGAGGAAGTGGGAGTCACAGGACAATCTGCCCGCCTGGCCACAGCCTCACTTTCTCCCCAAGCACT	chr5:1235088-1235207
BA_j195992_044788	AGTGGGAGTCACAGGACAATCTGCCCGCCTGGCCACAGCCTCACTTTCTCCCCAAGCACTAGCCAGCCACACACTTGACACATGCAGCCGCTCTCCGTCCAGTGCTCCTGTGCCATCCTT	chr5:1235148-1235267
BA_j195992_044789	AGCCAGCCACACACTTGACACATGCAGCCGCTCTCCGTCCAGTGCTCCTGTGCCATCCTTGGGGGTCTGGGATGGTGGGTGGCAGGAGGAAGTGAGGGGACCAGCTTTACATGGTGACAG	chr5:1235208-1235327
BA_j195992_044790	GGGGGTCTGGGATGGTGGGTGGCAGGAGGAAGTGAGGGGACCAGCTTTACATGGTGACAGTGACGTCCAAGGGGCTGCAGGCTGCCCCGGCTCAGCAGGGCTCGTAAACCTTCGCAAAGT	chr5:1235268-1235387
BA_j195992_044791	TGACGTCCAAGGGGCTGCAGGCTGCCCCGGCTCAGCAGGGCTCGTAAACCTTCGCAAAGTGGAGCTTCCCTTTGAGGTTCACTCAGCCTGTTCATTTTCACAGCCACGTCTGTTTCTCCA	chr5:1235328-1235447
BA_j195992_044792	GGAGCTTCCCTTTGAGGTTCACTCAGCCTGTTCATTTTCACAGCCACGTCTGTTTCTCCATCTCAGCCCTGGGCCCAAAAAGAAGTGAAAGGGCACCTCAGCCCAAAAGGGCAGTGTTGT	chr5:1235388-1235507
BA_j195992_044793	TCTCAGCCCTGGGCCCAAAAAGAAGTGAAAGGGCACCTCAGCCCAAAAGGGCAGTGTTGTGAGCAGCCCAGGGAAATTGAGCTCAAGAGCCACATGGTGAGGGTGCCTACGCCCCACAGC	chr5:1235448-1235567
BA_j195992_044794	GAGCAGCCCAGGGAAATTGAGCTCAAGAGCCACATGGTGAGGGTGCCTACGCCCCACAGCCAGCCTGTGACAGGCCCCCTGGTTTCAGGGTTTGTGGAGGAGTGCCAGGGCAGCAGCGCC	chr5:1235508-1235627
BA_j195992_044795	CAGCCTGTGACAGGCCCCCTGGTTTCAGGGTTTGTGGAGGAGTGCCAGGGCAGCAGCGCCGTGAGCTACTTCTGGTACCGGCAGACACTGAACATCACAGCCGACATCAATGACAGTGGC	chr5:1235568-1235687
BA_j195992_044796	GTGAGCTACTTCTGGTACCGGCAGACACTGAACATCACAGCCGACATCAATGACAGTGGCTCCATCCAGTGGTGGCTGCTCATCTGCTTGGCAGCCTCCTGGGCAGTCGTGTACATGTGT	chr5:1235628-1235747
BA_j195992_044797	TCCATCCAGTGGTGGCTGCTCATCTGCTTGGCAGCCTCCTGGGCAGTCGTGTACATGTGTGTCATCAGGGGCATTGAGACTACAGGGAAGGTGAGAGCTGGCAGGGCCTGATCCCCTCTC	chr5:1235688-1235807
BA_j195992_044798	GTCATCAGGGGCATTGAGACTACAGGGAAGGTGAGAGCTGGCAGGGCCTGATCCCCTCTCTTGCTTCCTCCAGCCCCCAAGACCCCTCCCCATTGACCTGTGTTCGCTTTGTGTCTACAA	chr5:1235748-1235867
BA_j195992_044799	TTGCTTCCTCCAGCCCCCAAGACCCCTCCCCATTGACCTGTGTTCGCTTTGTGTCTACAAGCTCTTGCGAGGGGCATAAACATCTAGGATTGCAACGTCTTCTTAGGGAATTGATCCCAT	chr5:1235808-1235927
BA_j195992_044800	GCTCTTGCGAGGGGCATAAACATCTAGGATTGCAACGTCTTCTTAGGGAATTGATCCCATTATCACTGTGAAGCAACCTTTTTTATTCTGGTGATATTCTTGGCTCTGAAACTGACTTTG	chr5:1235868-1235987
BA_j195992_044801	TATCACTGTGAAGCAACCTTTTTTATTCTGGTGATATTCTTGGCTCTGAAACTGACTTTGTTTTAAAATAGCCACTCCAGATTTCTTTGGGCTATGTTAACAGAGTGTATTTTTTCCATC	chr5:1235928-1236047
BA_j195992_044802	TTTTAAAATAGCCACTCCAGATTTCTTTGGGCTATGTTAACAGAGTGTATTTTTTCCATCCTTTTTCTTTTAAACTTTTTGTATCTTTATGTTGAAAGTGTTTTTCTTGTAGACAGCATA	chr5:1235988-1236107
BA_j195992_044803	CTTTTTCTTTTAAACTTTTTGTATCTTTATGTTGAAAGTGTTTTTCTTGTAGACAGCATACAATTGGATCTGGCTGTTTTAACCAATCTGACAATCTCTGCCTTTTATTTGGGGTGTTTA	chr5:1236048-1236167
BA_j195992_044804	CAATTGGATCTGGCTGTTTTAACCAATCTGACAATCTCTGCCTTTTATTTGGGGTGTTTAGAGCATTTACATTTAATGTGATTATTGATATGGTTGGGTTTAGCTCTGTCCTCAGATGTG	chr5:1236108-1236227
BA_j195992_044805	GAGCATTTACATTTAATGTGATTATTGATATGGTTGGGTTTAGCTCTGTCCTCAGATGTGTTTCCATGTGCCCCATCTGTTTTTTTTTATTCTTGTTTCTCTCTTTCTCTAGGTATTTTT	chr5:1236168-1236287
BA_j195992_044806	TTTCCATGTGCCCCATCTGTTTTTTTTTATTCTTGTTTCTCTCTTTCTCTAGGTATTTTTCAGGATCCCGCTCTATCTCCTTGGTTGGTTTAGCTTTAACTCTCTCTTGTTATTCTAGTA	chr5:1236228-1236347
BA_j195992_044807	CAGGATCCCGCTCTATCTCCTTGGTTGGTTTAGCTTTAACTCTCTCTTGTTATTCTAGTAACTGCTTTAGAGGTTACAGTCTACATCTCTAGCCTGTCATGGTCTATCATTAAGTGATCT	chr5:1236288-1236407
BA_j195992_044808	ACTGCTTTAGAGGTTACAGTCTACATCTCTAGCCTGTCATGGTCTATCATTAAGTGATCTTGGGGCATTCTATGGTCATTTAAGAATCTCATTGCATTTTATCCCATTTCCCTTCCCAGG	chr5:1236348-1236467
BA_j195992_044809	TGGGGCATTCTATGGTCATTTAAGAATCTCATTGCATTTTATCCCATTTCCCTTCCCAGGCTTTGCGCTATTGTTGTCATACATTTTGCTTATAACATGTTATATAAACAGCAAATGCAT	chr5:1236408-1236527
BA_j195992_044810	CTTTGCGCTATTGTTGTCATACATTTTGCTTATAACATGTTATATAAACAGCAAATGCATTGTTATCAGTTTAGTTTTAAACAAGCGATTATCTTTCAAAGAGGCTTAAATAATGAGAAA	chr5:1236468-1236587
BA_j195992_044811	TGTTATCAGTTTAGTTTTAAACAAGCGATTATCTTTCAAAGAGGCTTAAATAATGAGAAAAACTGTATTGATGTTCAACCATGTGGTTTCCATTGGGAGCAGCAGAAAGGACCAGTAGAA	chr5:1236528-1236647
BA_j195992_044812	AACTGTATTGATGTTCAACCATGTGGTTTCCATTGGGAGCAGCAGAAAGGACCAGTAGAACCTGAGCCTCCTGCTTGCCTGGACCCCTCAAGCAAGAAGAGTTCTTACCCTGTATTCTCT	chr5:1236588-1236707
BA_j195992_044813	CCTGAGCCTCCTGCTTGCCTGGACCCCTCAAGCAAGAAGAGTTCTTACCCTGTATTCTCTAGTGTGTGCTATCATCTCCAGTCTGGTATCACACATGTGTGGATTCTTTTCAAATGACGG	chr5:1236648-1236767
BA_j195992_044814	AGTGTGTGCTATCATCTCCAGTCTGGTATCACACATGTGTGGATTCTTTTCAAATGACGGTGCTCAGTCCATGCACCCTGGACCGTGCCTCCTGACCCATGGGCCACAGACACAGGACCC	chr5:1236708-1236827
BA_j195992_044815	TGCTCAGTCCATGCACCCTGGACCGTGCCTCCTGACCCATGGGCCACAGACACAGGACCCCAGTGCCCCATGCGCTGTGCAGTGTCTCAGGACGCCAGTGCCCCATGTCCTGTGCAGTGT	chr5:1236768-1236887
BA_j195992_044816	CAGTGCCCCATGCGCTGTGCAGTGTCTCAGGACGCCAGTGCCCCATGTCCTGTGCAGTGTCTCAGGACGCCAGTGCCCCATGCCCTGTGCAGTGTCTCAGTGTGCTGAGGTTGTCATTCC	chr5:1236828-1236947
BA_j195992_044817	CTCAGGACGCCAGTGCCCCATGCCCTGTGCAGTGTCTCAGTGTGCTGAGGTTGTCATTCCTCTTACATGGAGGGTGGGGGTCTTCATGCTTGAGAGGACTGGAATTACTGAATTAGACAA	chr5:1236888-1237007
BA_j195992_044818	TCTTACATGGAGGGTGGGGGTCTTCATGCTTGAGAGGACTGGAATTACTGAATTAGACAAAGCAGCCAGCCAGAAATTCCAAATAATCCTATTATAAAGGCCCTTAAAAATGCATCCCAA	chr5:1236948-1237067
BA_j195992_044819	ATGAAGTCAGGAGTTCAAGACCAGCCTCGCCAACATAGTGACACCCCGTGTCTACTAAAAATAAAAAAAAAAAAAAATTAGCCAGCCGTGGTGTTGGGAGCCTGTAATCCCAACTACTTG	chr5:1237131-1237250
BA_j195992_044820	ATAAAAAAAAAAAAAAATTAGCCAGCCGTGGTGTTGGGAGCCTGTAATCCCAACTACTTGCGAGGCTGAGGCAGAAGAATTGCTTGAACCCGGAAGCAGAGGTTGCAGTGAGCCGAGATT	chr5:1237191-1237310
BA_j195992_044821	TGGGCAAGAGAGCAAGACTCTGTCTCAAAAAAAAAAAAAAAAAAAAAAATGCATCCCAGGTGATTCTGCAGTCAGTCTGTATTGGGGGAACTGAGGAGAGGAGTGAGAGAGGAGTGTCCA	chr5:1237330-1237449
BA_j195992_044822	TGATTCTGCAGTCAGTCTGTATTGGGGGAACTGAGGAGAGGAGTGAGAGAGGAGTGTCCATTTATGCTCTTCCATGTGGATGTCTAGTGTGTAGACCCTTGTCTACAGCTGATGAGAAGT	chr5:1237390-1237509
BA_j195992_044823	TTTATGCTCTTCCATGTGGATGTCTAGTGTGTAGACCCTTGTCTACAGCTGATGAGAAGTGGGAAACAGCTCTATGTGGGCAGAAGGGGTACAGGGTAGGTGCAGCCAGGTGGGGGCATC	chr5:1237450-1237569
BA_j195992_044824	GGGAAACAGCTCTATGTGGGCAGAAGGGGTACAGGGTAGGTGCAGCCAGGTGGGGGCATCGAGGTGGGAGGAAGAAGACTCTGGCCACACAGAAGGGCTGAGAACTCGAGAGTGGACAGG	chr5:1237510-1237629
BA_j195992_044825	GAGGTGGGAGGAAGAAGACTCTGGCCACACAGAAGGGCTGAGAACTCGAGAGTGGACAGGAGGGAGGCCGGAGAGGGGACCAAAGCAGGGAAAGGATATGGTCAGAAACGAGGGTGACCA	chr5:1237570-1237689
BA_j195992_044826	AGGGAGGCCGGAGAGGGGACCAAAGCAGGGAAAGGATATGGTCAGAAACGAGGGTGACCAGGAGAGAGGCAAGTGGAGGTGGGTGGCTTGGGAGAGGGAGGCCAGGGAGGGAGTTTGGCC	chr5:1237630-1237749
BA_j195992_044827	GGAGAGAGGCAAGTGGAGGTGGGTGGCTTGGGAGAGGGAGGCCAGGGAGGGAGTTTGGCCCAGACCCCTCTTCAGGGCCCAGCCCCTTTGCTCAAAGGAGGCCTGAGTCTCCCAGACAGC	chr5:1237690-1237809
BA_j195992_044828	CAGACCCCTCTTCAGGGCCCAGCCCCTTTGCTCAAAGGAGGCCTGAGTCTCCCAGACAGCCAGTGCTCCATGGGGCACAAACATGTAAACGAATGTGCATGTGACTGTCTCTGGTGAGCC	chr5:1237750-1237869
BA_j195992_044829	CAGTGCTCCATGGGGCACAAACATGTAAACGAATGTGCATGTGACTGTCTCTGGTGAGCCCCAAACCCTCCGAGCTTGCCCTGAGCCTGCACCCCACCATCCCCCAAGGTGCACCCCCAT	chr5:1237810-1237929
BA_j195992_044830	CCAAACCCTCCGAGCTTGCCCTGAGCCTGCACCCCACCATCCCCCAAGGTGCACCCCCATCCGTCCTGGTCAATCCCATACCAGAGGCAGCCACTCTGACCACAAGGGCGGTGTCTGGAG	chr5:1237870-1237989
BA_j195992_044831	CCGTCCTGGTCAATCCCATACCAGAGGCAGCCACTCTGACCACAAGGGCGGTGTCTGGAGCCTGCCTGCTTCTCTGAGGCTTGTGGACAGACCAGAGGCCATTTCAAGTCTCATGACTCC	chr5:1237930-1238049
BA_j195992_044832	CCTGCCTGCTTCTCTGAGGCTTGTGGACAGACCAGAGGCCATTTCAAGTCTCATGACTCCACCTTTTGTTTCAAGGTGATTTACTTCACAGCTTTGTTCCCTTACCTGGTCCTGACCATC	chr5:1237990-1238109
BA_j195992_044833	ACCTTTTGTTTCAAGGTGATTTACTTCACAGCTTTGTTCCCTTACCTGGTCCTGACCATCTTTCTCATCAGAGGGCTGACCCTGCCAGGGGCAACAAAAGGACTCATCTACTTGTTCACT	chr5:1238050-1238169
BA_j195992_044834	TTTCTCATCAGAGGGCTGACCCTGCCAGGGGCAACAAAAGGACTCATCTACTTGTTCACTCCCAACGTAAGTGGGTCTTGGATCAAAGTTCAGGGCCTCCAGCACACACATTTCAGGGCT	chr5:1238110-1238229
BA_j195992_044835	CCCAACGTAAGTGGGTCTTGGATCAAAGTTCAGGGCCTCCAGCACACACATTTCAGGGCTGTGGCCAGCAGCTCCCTCCCTCACCTGGGAGCGTGAGAGGCCAGGAGCCACTCCAGCAGC	chr5:1238170-1238289
BA_j195992_044836	GTGGCCAGCAGCTCCCTCCCTCACCTGGGAGCGTGAGAGGCCAGGAGCCACTCCAGCAGCTGGGCTGCCTGGTGGTCAGGGGTGAGGTTGGCCCAGGATGGCGTGGCGGGAGGGGGGCCT	chr5:1238230-1238349
BA_j195992_044837	TGGGCTGCCTGGTGGTCAGGGGTGAGGTTGGCCCAGGATGGCGTGGCGGGAGGGGGGCCTTAGGAAAGAGGTCAGGTTTGGAGTGAGCCTGGGGCCTCAGGAAAGAGGTCAGGTTTGGAG	chr5:1238290-1238409
BA_j195992_044838	TAGGAAAGAGGTCAGGTTTGGAGTGAGCCTGGGGCCTCAGGAAAGAGGTCAGGTTTGGAGTGGGCCTGGAGGACTCAGGAAAGACATCAGGTTTGGAGTGAGCCTGGGGCCTCAGGAAAG	chr5:1238350-1238469
BA_j195992_044839	TGGGCCTGGAGGACTCAGGAAAGACATCAGGTTTGGAGTGAGCCTGGGGCCTCAGGAAAGAGGTCAGGTTTGGAGTGGGCCTGGGGCCTCAGGAAAGAGGTCAGGTTTGGAGTGGGCCTG	chr5:1238410-1238529
BA_j195992_044840	AGGTCAGGTTTGGAGTGGGCCTGGGGCCTCAGGAAAGAGGTCAGGTTTGGAGTGGGCCTGGGGCCTCAGGAAAGAGGTCAGGTTTGGAGTGAGCTTGGGGCCTCAGGAAAGAGGTCAGGT	chr5:1238470-1238589
BA_j195992_044841	GGGCCTCAGGAAAGAGGTCAGGTTTGGAGTGAGCTTGGGGCCTCAGGAAAGAGGTCAGGTTTGGAGTGGGCCTGGAGGACTCAGGAAAGACATCAGGTTTGGAGTGAGCCAGGGGCCTCA	chr5:1238530-1238649
BA_j195992_044842	TTGGAGTGGGCCTGGAGGACTCAGGAAAGACATCAGGTTTGGAGTGAGCCAGGGGCCTCAGGAAAGAGGTCAGGTTTGGAGTGAGCTTGGGGCCTCAGGAAAGAGGTCAGGTTTGGAGTG	chr5:1238590-1238709
BA_j195992_044843	GGAAAGAGGTCAGGTTTGGAGTGAGCTTGGGGCCTCAGGAAAGAGGTCAGGTTTGGAGTGAGCCAGGGGCCTCAGGAAAGAGGTCAGGTTTGGAGTGAGCCTGGAGGACTCAGGAAAGAG	chr5:1238650-1238769
BA_j195992_044844	AGCCAGGGGCCTCAGGAAAGAGGTCAGGTTTGGAGTGAGCCTGGAGGACTCAGGAAAGAGGTCAGGTTTGGAGTGGGCCTGGAGGAGGACTTCGGTCTGGGGCAGGTGGACTTTGGCACC	chr5:1238710-1238829
BA_j195992_044845	GTCAGGTTTGGAGTGGGCCTGGAGGAGGACTTCGGTCTGGGGCAGGTGGACTTTGGCACCTGTGGGACACCAAGTGGACATGGATGTGAGGGGTCAGGGGAGGAGGGACAGGGTTCTGGG	chr5:1238770-1238889
BA_j195992_044846	TGTGGGACACCAAGTGGACATGGATGTGAGGGGTCAGGGGAGGAGGGACAGGGTTCTGGGAGAGGCTGGCTGGGGACTGGATGTCCCTGCTCTGGGCCCGACTCCACCAAGGGCCTTGTC	chr5:1238830-1238949
BA_j195992_044847	AGAGGCTGGCTGGGGACTGGATGTCCCTGCTCTGGGCCCGACTCCACCAAGGGCCTTGTCCAGCTGCATGCACCCCATTGGGAAGCCACAGGAGCCAGCGCCTGCTCCAGGAGCCTGCAC	chr5:1238890-1239009
BA_j195992_044848	CAGCTGCATGCACCCCATTGGGAAGCCACAGGAGCCAGCGCCTGCTCCAGGAGCCTGCACGGCTTCTAGAGCATTCTGTACTATCCCAGATCGCGGCACTCCCTGCCCAGCATCCCGAGG	chr5:1238950-1239069
BA_j195992_044849	GGCTTCTAGAGCATTCTGTACTATCCCAGATCGCGGCACTCCCTGCCCAGCATCCCGAGGCAGTTTCCAGGGGCTGGTGTGGGAGTGGGCACCTGGGTATGGGCATGTCTGCCCGGAGTC	chr5:1239010-1239129
BA_j195992_044850	CAGTTTCCAGGGGCTGGTGTGGGAGTGGGCACCTGGGTATGGGCATGTCTGCCCGGAGTCCTAGCAAAAGACAGAGGACACCTTCCCAGGCCCCAGAAGCAGAAAAGCCAGGCTCCGTGC	chr5:1239070-1239189
BA_j195992_044851	CTAGCAAAAGACAGAGGACACCTTCCCAGGCCCCAGAAGCAGAAAAGCCAGGCTCCGTGCATGGCATCCCTGCCCTCGGGGCTTCAAATCACCCAGAACCGCCCGGTTAGAGAGGGCACA	chr5:1239130-1239249
BA_j195992_044852	ATGGCATCCCTGCCCTCGGGGCTTCAAATCACCCAGAACCGCCCGGTTAGAGAGGGCACAGTAAACATGCCCATGCAGGAGCTGCTCAAACCCATCTCCAGCCCCAAAAAACCTGCCAGC	chr5:1239190-1239309
BA_j195992_044853	GTAAACATGCCCATGCAGGAGCTGCTCAAACCCATCTCCAGCCCCAAAAAACCTGCCAGCTACGTTCTCATGTGCGCCTGACAGCCACCGGCTCATTCGGCCACATCCCGGACAGGGGCC	chr5:1239250-1239369
BA_j195992_044854	TACGTTCTCATGTGCGCCTGACAGCCACCGGCTCATTCGGCCACATCCCGGACAGGGGCCTGGCATTTGCCGTGTACAGAGCTGCCACTCCACACCTGCACACCTGCGTGGTCCTACCCT	chr5:1239310-1239429
BA_j195992_044855	TGGCATTTGCCGTGTACAGAGCTGCCACTCCACACCTGCACACCTGCGTGGTCCTACCCTGTTCCTGGTGTCTGTACAGGTCACACTTGCTCACGAGTGTCCCCAAAGCCACCTTGGGAA	chr5:1239370-1239489
BA_j195992_044856	GTTCCTGGTGTCTGTACAGGTCACACTTGCTCACGAGTGTCCCCAAAGCCACCTTGGGAACGTTCTGGAACAGTCAGGGCCACCAGCTCATGTGGTTTGCCTGCTGAGTGAGACGCTCTC	chr5:1239430-1239549
BA_j195992_044857	CGTTCTGGAACAGTCAGGGCCACCAGCTCATGTGGTTTGCCTGCTGAGTGAGACGCTCTCCCTGACTCATTCCAGATGCACATTCTCCAGAACCCCCGGGTGTGGCTGGACGCAGCCACC	chr5:1239490-1239609
BA_j195992_044858	CCTGACTCATTCCAGATGCACATTCTCCAGAACCCCCGGGTGTGGCTGGACGCAGCCACCCAGATATTCTTCTCTCTGTCCCTGGCCTTCGGAGGACACATCGCTTTTGCAAGTTACAAC	chr5:1239550-1239669
BA_j195992_044859	CAGATATTCTTCTCTCTGTCCCTGGCCTTCGGAGGACACATCGCTTTTGCAAGTTACAACTCGCCCAGGTAGGCAGTCGGGCTCAGCTGTCCAGCCAGGGAAGCTTTGGGGAGACGCCCG	chr5:1239610-1239729
BA_j195992_044860	TCGCCCAGGTAGGCAGTCGGGCTCAGCTGTCCAGCCAGGGAAGCTTTGGGGAGACGCCCGAGCACTTCCTGATCTCAGGATCACACTGTGGATCCAAGGGTGGCCTTGTGTGAACCTGAG	chr5:1239670-1239789
BA_j195992_044861	AGCACTTCCTGATCTCAGGATCACACTGTGGATCCAAGGGTGGCCTTGTGTGAACCTGAGATAAGAACCTCACGCCACAGTCTGGGCCCTCACGGCAGCTCCCAGCACGTCCGGAGCTGG	chr5:1239730-1239849
BA_j195992_044862	ATAAGAACCTCACGCCACAGTCTGGGCCCTCACGGCAGCTCCCAGCACGTCCGGAGCTGGCTGCAGGAAGACAGCCTGGATAATCACACCCAGGAACCAGGGTGTAACTGGGCACGATAC	chr5:1239790-1239909
BA_j195992_044863	CTGCAGGAAGACAGCCTGGATAATCACACCCAGGAACCAGGGTGTAACTGGGCACGATACCAATCAAAATGCACATGACACGTGGGGCCATAAAAGCCTCAATGGTCACCTGAAATAGAC	chr5:1239850-1239969
BA_j195992_044864	CAATCAAAATGCACATGACACGTGGGGCCATAAAAGCCTCAATGGTCACCTGAAATAGACTCAAGGCCCGTTGGTGCCGACATGAGCAGGTGCTGCTTTTATGATATCTTAATATGCACA	chr5:1239910-1240029
BA_j195992_044865	TCAAGGCCCGTTGGTGCCGACATGAGCAGGTGCTGCTTTTATGATATCTTAATATGCACAGATCCCTACAAAGTGCAATTCCACGGATCATAAAGTGCATAGCCCAGTGCACTGTGATGA	chr5:1239970-1240089
BA_j195992_044866	GATCCCTACAAAGTGCAATTCCACGGATCATAAAGTGCATAGCCCAGTGCACTGTGATGAACCTGAAACAAGCCTTATTTCCCGTGGCTGCCAGTATTTCTGCCCCCTTCGGAGGCAGGC	chr5:1240030-1240149
BA_j195992_044867	ACCTGAAACAAGCCTTATTTCCCGTGGCTGCCAGTATTTCTGCCCCCTTCGGAGGCAGGCAGTTTGCATGAGATGGGAGAGGCAGGTTGGTCCCTGGGCAGCTCTGCCCGCTGGCGGCCT	chr5:1240090-1240209
BA_j195992_044868	AGTTTGCATGAGATGGGAGAGGCAGGTTGGTCCCTGGGCAGCTCTGCCCGCTGGCGGCCTTTAGGGAAGGAAGTGCCAGCTGGGACGCCAGGGAAGCTTTAAATGTTTGTGATCGACACC	chr5:1240150-1240269
BA_j195992_044869	TTAGGGAAGGAAGTGCCAGCTGGGACGCCAGGGAAGCTTTAAATGTTTGTGATCGACACCTTACTTCCTTGAACTCACACTGGAGCTGCACTTGTGTGCGTTTCTCCTTTGGAGATGATT	chr5:1240210-1240329
BA_j195992_044870	TTACTTCCTTGAACTCACACTGGAGCTGCACTTGTGTGCGTTTCTCCTTTGGAGATGATTTTCCAAAACATGTACATTTCAGATCCTCTATGAATGCCCTGCCTCTCAGCTCCCTGTGGG	chr5:1240270-1240389
BA_j195992_044871	TTCCAAAACATGTACATTTCAGATCCTCTATGAATGCCCTGCCTCTCAGCTCCCTGTGGGCCTAAAGGCCTTGGTGGGGGTGTGAATGGGTTTCAGACCCTTAGCAGCCTTGAGCTGGGG	chr5:1240330-1240449
BA_j195992_044872	CCTAAAGGCCTTGGTGGGGGTGTGAATGGGTTTCAGACCCTTAGCAGCCTTGAGCTGGGGCTGCTGGAGTAGACTGTTGGGGGGATCTGAGGCCATTCTGAGACTCCAGGACTGGCAGCA	chr5:1240390-1240509
BA_j195992_044873	CTGCTGGAGTAGACTGTTGGGGGGATCTGAGGCCATTCTGAGACTCCAGGACTGGCAGCAGCAGCCCTTGGGTCAGAGAAGGGGCATCCCAGGCGGGAGAGAGGGTCAAGGAGGGAAGCC	chr5:1240450-1240569
BA_j195992_044874	GCAGCCCTTGGGTCAGAGAAGGGGCATCCCAGGCGGGAGAGAGGGTCAAGGAGGGAAGCCCCCTCCTCACTTCCTCCCCTGGATGAGGCCCAGTTACCTCCTGCAAAGCCTGTGATGAGC	chr5:1240510-1240629
BA_j195992_044875	CCCTCCTCACTTCCTCCCCTGGATGAGGCCCAGTTACCTCCTGCAAAGCCTGTGATGAGCGTGCGTTTGTGCCCAGGAATGACTGCCAGAAGGATGCGGTGGTCATCGCCCTGGTCAACA	chr5:1240570-1240689
BA_j195992_044876	GTGCGTTTGTGCCCAGGAATGACTGCCAGAAGGATGCGGTGGTCATCGCCCTGGTCAACAGGATGACCTCCCTGTACGCGTCCATCGCTGTCTTCTCTGTCCTGGGGTTCAAAGCAACTA	chr5:1240630-1240749
BA_j195992_044877	GGATGACCTCCCTGTACGCGTCCATCGCTGTCTTCTCTGTCCTGGGGTTCAAAGCAACTAATGACTACGAGCACTGCCTGGACAGGTGAGCACAGGTGCCGCGCCTGGCTCTGTGGGGCA	chr5:1240690-1240809
BA_j195992_044878	ATGACTACGAGCACTGCCTGGACAGGTGAGCACAGGTGCCGCGCCTGGCTCTGTGGGGCACAGCCGCCAGACAGGTGCCTGCCGCACCGAGAATCCCAAGGCATGAGGAAGGGTGGCGTG	chr5:1240750-1240869
BA_j195992_044879	CAGCCGCCAGACAGGTGCCTGCCGCACCGAGAATCCCAAGGCATGAGGAAGGGTGGCGTGGGCACATTTCATTTCTGTAGGGGTGTGGAGTGAATGGTGTCCCCAGAAGGTCACTTCCAC	chr5:1240810-1240929
BA_j195992_044880	GGCACATTTCATTTCTGTAGGGGTGTGGAGTGAATGGTGTCCCCAGAAGGTCACTTCCACCCAAAACTTCAGAATGTGACCTGGTTGGAAAAGGGTCTTTGCAGATGTAATTAAGTAGGA	chr5:1240870-1240989
BA_j195992_044881	CCAAAACTTCAGAATGTGACCTGGTTGGAAAAGGGTCTTTGCAGATGTAATTAAGTAGGATCGGTCTCTCTGGAGTAGGGTAGGCCCTAAATCCAATAACCACAGTCCTTATAAGAAGAG	chr5:1240930-1241049
BA_j195992_044882	TCGGTCTCTCTGGAGTAGGGTAGGCCCTAAATCCAATAACCACAGTCCTTATAAGAAGAGGAGACAGACACAGAGGAGGAGGCCACGTGAAGACAGGCAGAGGTCGCAGCGCTTGTGGCC	chr5:1240990-1241109
BA_j195992_044883	GAGACAGACACAGAGGAGGAGGCCACGTGAAGACAGGCAGAGGTCGCAGCGCTTGTGGCCACAGCCCAGGGATGCCTGAAGGTGCAGAAGCTGGAAGAGGCGGGAGGAGTCTCCCGTGCA	chr5:1241050-1241169
BA_j195992_044884	ACAGCCCAGGGATGCCTGAAGGTGCAGAAGCTGGAAGAGGCGGGAGGAGTCTCCCGTGCAGGCTCAGGAGGGGCGCGGCCTGGCCACACTGGGATTTCAGATGTCACAGTACTCCGGAAC	chr5:1241110-1241229
BA_j195992_044885	GGCTCAGGAGGGGCGCGGCCTGGCCACACTGGGATTTCAGATGTCACAGTACTCCGGAACGGGAGAGGATGATTTCCCGTGGTTTTGAGGCACCATTGCTGGTCGTTTGCTGCGGTGGTC	chr5:1241170-1241289
BA_j195992_044886	GGGAGAGGATGATTTCCCGTGGTTTTGAGGCACCATTGCTGGTCGTTTGCTGCGGTGGTCCCAGGACCTGATGCAGTTAGGTTGTCCCCTGCACAGGCAGCTGCCTCGTCAGACCCACGG	chr5:1241230-1241349
BA_j195992_044887	CCAGGACCTGATGCAGTTAGGTTGTCCCCTGCACAGGCAGCTGCCTCGTCAGACCCACGGCCCTCTTAGAGCACCCAACTTGCTTGTGAACTACCTTCAGGTGGGTCCTTGAGAACCCAC	chr5:1241290-1241409
BA_j195992_044888	CCCTCTTAGAGCACCCAACTTGCTTGTGAACTACCTTCAGGTGGGTCCTTGAGAACCCACTGGGCAGACAGCACGTCCCTGCAACATGGGGTGACTCTGACCCCACCAGGGTACATCTGG	chr5:1241350-1241469
BA_j195992_044889	TGGGCAGACAGCACGTCCCTGCAACATGGGGTGACTCTGACCCCACCAGGGTACATCTGGCAGTATATGGAGACATTTTTGATTGGCCACACTTGTGTGAGGGGTGTGCCTGGCATCCAG	chr5:1241410-1241529
BA_j195992_044890	CAGTATATGGAGACATTTTTGATTGGCCACACTTGTGTGAGGGGTGTGCCTGGCATCCAGTGGGTGGAGGCCGAGGATACCTCGCAGCACCCTACAGTGTCCAGGACGGCCCCACCCAGA	chr5:1241470-1241589
BA_j195992_044891	TGGGTGGAGGCCGAGGATACCTCGCAGCACCCTACAGTGTCCAGGACGGCCCCACCCAGAGAGTGACCAGCCCTGAGTGTTCCAACCCCAGCCTCCTGTGCTTGGGAGCAGGGCAGCACG	chr5:1241530-1241649
BA_j195992_044892	GAGTGACCAGCCCTGAGTGTTCCAACCCCAGCCTCCTGTGCTTGGGAGCAGGGCAGCACGTCAGCACTGCACCTGATGGCACTTTTCAACGGGGACGTCACCAAGAAAACGCACACAAAA	chr5:1241590-1241709
BA_j195992_044893	TCAGCACTGCACCTGATGGCACTTTTCAACGGGGACGTCACCAAGAAAACGCACACAAAAGTGGAAAACATGGCACTCACAGGCCACAGAAGGGACAGTGTTTTACAGGATGAGCCGGGT	chr5:1241650-1241769
BA_j195992_044894	GTGGAAAACATGGCACTCACAGGCCACAGAAGGGACAGTGTTTTACAGGATGAGCCGGGTCAGGGAGGACGGTGATTTATAGGATTTACAGGATGAGCCGGGTCAAGAAGGCAGAGCTGG	chr5:1241710-1241829
BA_j195992_044895	GTGCGCAAATATTGACGGGGTTACAAGCACATCTCAATGAGCAGGCGGATAAGGACCAGCCGTGCGCACAACGCCCTGCGCCGTGCAGCCCAAGCTGGCCTCGTGTGCCACATGGGGCTA	chr5:1241913-1242032
BA_j195992_044896	CGTGCGCACAACGCCCTGCGCCGTGCAGCCCAAGCTGGCCTCGTGTGCCACATGGGGCTAGAAGTGAGGGGAGCGAGGTCTCTCTCTTCAGGATTGTTCTAGGAATAGCTGGAGCCCCAA	chr5:1241973-1242092
BA_j195992_044897	GAAGTGAGGGGAGCGAGGTCTCTCTCTTCAGGATTGTTCTAGGAATAGCTGGAGCCCCAAAAAGGTGTTTGCTGGTATCCATGTGTCCCGCCCTTGGCTGTCTGTGCTTGAACCTTAAGC	chr5:1242033-1242152
BA_j195992_044898	AAAGGTGTTTGCTGGTATCCATGTGTCCCGCCCTTGGCTGTCTGTGCTTGAACCTTAAGCCCTGAGGACAGAAGGAGCCTTTGGCAGTGGAGACAGAAGGGTGGGCGGGTGGGCTGAAGT	chr5:1242093-1242212
BA_j195992_044899	CCTGAGGACAGAAGGAGCCTTTGGCAGTGGAGACAGAAGGGTGGGCGGGTGGGCTGAAGTCCTCCCAGCAAACCTTCAGAAGCCCAGGTCCTTGTCTGCAGGGCGGCCCCACAGGGCGAA	chr5:1242153-1242272
BA_j195992_044900	CCTCCCAGCAAACCTTCAGAAGCCCAGGTCCTTGTCTGCAGGGCGGCCCCACAGGGCGAATCAGGACCCACCTTCGAAGTGAGGAAGCTGCCACCACCCCCACCCCCTTTGCACCCATGG	chr5:1242213-1242332
BA_j195992_044901	TCAGGACCCACCTTCGAAGTGAGGAAGCTGCCACCACCCCCACCCCCTTTGCACCCATGGGGGAGTGCTCCCCTTCCAAACCCAGGGGGGTAGAGAACAGCTTCTCCCCTCACCCGGCAG	chr5:1242273-1242392
BA_j195992_044902	GGGAGTGCTCCCCTTCCAAACCCAGGGGGGTAGAGAACAGCTTCTCCCCTCACCCGGCAGTGTGCATGGAGTAAACCATGCCCCTACCAGTGCCGCCCTGTCACAGCACAGACGTCCACA	chr5:1242333-1242452
BA_j195992_044903	TGTGCATGGAGTAAACCATGCCCCTACCAGTGCCGCCCTGTCACAGCACAGACGTCCACACGATCCCAACAGGGGCAGGAGGCGTCCACACGATCCCAACAGGGGCAGGAGGCGTCCACA	chr5:1242393-1242512
BA_j195992_044904	CGATCCCAACAGGGGCAGGAGGCGTCCACACGATCCCAACAGGGGCAGGAGGCGTCCACACGATCCCAACAGGGGCAGGAGGCGTCCACACGATCCCAACAGGGGCAGGAGGCGTCCACA	chr5:1242453-1242572
BA_j195992_044905	CGATCCCAACAGGGGCAGGAGGCGTCCACACGATCCCAACAGGGGCAGGAGGCGTCCACACGATCCCAACAGGGGCAGGAGGCGTCCACACGATCCCAACAGGGGCAGGAGGCGTCCACA	chr5:1242513-1242632
BA_j195992_044906	CGATCCCAACAGGGGCAGGAGGCGTCCACACGATCCCAACAGGGGCAGGAGGCGTCCACACGATCCCAACAGGGGCAGGAGGCGTCCACACGATCCCAACAGGGGCAGGAGGGGCCCACA	chr5:1242573-1242692
BA_j195992_044907	CGATCCCAACAGGGGCAGGAGGCGTCCACACGATCCCAACAGGGGCAGGAGGGGCCCACACGATCCCAACAGGGGCAGGAGGGGCCCAGCCCTCCCAGGGATGCTGTGCTTCGCAGCACC	chr5:1242633-1242752
BA_j195992_044908	CGATCCCAACAGGGGCAGGAGGGGCCCAGCCCTCCCAGGGATGCTGTGCTTCGCAGCACCAACCAAGGGTTTCTCTGGATGTGTTTGGGAACCAGGGCCATGAGCCCACAGTCCTCTCTG	chr5:1242693-1242812
BA_j195992_044909	AACCAAGGGTTTCTCTGGATGTGTTTGGGAACCAGGGCCATGAGCCCACAGTCCTCTCTGTCCCCGCAGAAACATCCTCAGCCTCATCAACGACTTTGACTTCCCAGAGCAGAGCATCTC	chr5:1242753-1242872
BA_j195992_044910	TCCCCGCAGAAACATCCTCAGCCTCATCAACGACTTTGACTTCCCAGAGCAGAGCATCTCCAGGGACGACTACCCAGCCGTCCTCATGCACCTGAACGCCACCTGGCCCAAGAGGGTGGC	chr5:1242813-1242932
BA_j195992_044911	CAGGGACGACTACCCAGCCGTCCTCATGCACCTGAACGCCACCTGGCCCAAGAGGGTGGCCCAGCTCCCCCTGAAGGCCTGCCTCCTGGAAGACTTTCTGGATAAGGTACCTGCACACCC	chr5:1242873-1242992
BA_j195992_044912	CCAGCTCCCCCTGAAGGCCTGCCTCCTGGAAGACTTTCTGGATAAGGTACCTGCACACCCCCTGGGGTAGCCAGGCAGGGCCGTCCACAGGAGCACCAGGGCCGCACTGGCTGTGTCCCA	chr5:1242933-1243052
BA_j195992_044913	GTGTCCCACTGCCAAAGGCTGCAAACAATTCCCACAGACCCAGGGCCAGGGCCTGTGAACCAAGAACCCCAGTCTATCTTTGTCTCAGGTTGCCAGGCCTCCTGGAAAGCCCGAAGTCCT	chr5:1243045-1243164
BA_j195992_044914	CAAGAACCCCAGTCTATCTTTGTCTCAGGTTGCCAGGCCTCCTGGAAAGCCCGAAGTCCTGGGGGCAGCTGTGTCCAGCAGACGCTGCACCCAGCAGTCTTGGGGGTTGGGCTGACCCGA	chr5:1243105-1243224
BA_j195992_044915	GGGGGCAGCTGTGTCCAGCAGACGCTGCACCCAGCAGTCTTGGGGGTTGGGCTGACCCGAGAGAGTGGGCATTGCTGGTGCCCAGACCCCAGGAGAGGGGGTGGCCAGCATGAGGGTCAC	chr5:1243165-1243284
BA_j195992_044916	GAGAGTGGGCATTGCTGGTGCCCAGACCCCAGGAGAGGGGGTGGCCAGCATGAGGGTCACAGTGCCAGGGCATGGCTGGGGTCAAGCCACACTCAGGGCCAGTGTATGCCTGGACCTAGG	chr5:1243225-1243344
BA_j195992_044917	AGTGCCAGGGCATGGCTGGGGTCAAGCCACACTCAGGGCCAGTGTATGCCTGGACCTAGGGGCACCAGGCAGGGGGGCACAGCCAGGAGGCAGGTGTGGGATGCATCTCAGGGTGCCTGA	chr5:1243285-1243404
BA_j195992_044918	GGCACCAGGCAGGGGGGCACAGCCAGGAGGCAGGTGTGGGATGCATCTCAGGGTGCCTGACTCTAGGCATAAAAGGCGCTGGTTTCTAGGCCCAGCTGCCTGCTGTGGGTTATTAAAGGG	chr5:1243345-1243464
BA_j195992_044919	CTCTAGGCATAAAAGGCGCTGGTTTCTAGGCCCAGCTGCCTGCTGTGGGTTATTAAAGGGGAAGGACCCTCCCCTGCAGAGTTGCGCTTGCAGCCTCGTCTCCCAGAAGGCATGGCCAGC	chr5:1243405-1243524
BA_j195992_044920	GAAGGACCCTCCCCTGCAGAGTTGCGCTTGCAGCCTCGTCTCCCAGAAGGCATGGCCAGCCCTGAGCCACCTCAGCCCGACACCAGGAGGGGTGATGTGCACTCGTGTCCTCGGCCTGGG	chr5:1243465-1243584
BA_j195992_044921	CCTGAGCCACCTCAGCCCGACACCAGGAGGGGTGATGTGCACTCGTGTCCTCGGCCTGGGAGAGTGTGTGTCCTGCAGGCAGGCGTGTGTGTGTGGTGGAGTGTGTGTGTGCGTGGCCTG	chr5:1243525-1243644
BA_j195992_044922	AGAGTGTGTGTCCTGCAGGCAGGCGTGTGTGTGTGGTGGAGTGTGTGTGTGCGTGGCCTGAAGCCCGGGGCTCCGTGTATTGCAGAGTGCCTCGGGCCCGGGCCTGGCCTTCGTCGTCTT	chr5:1243585-1243704
BA_j195992_044923	AAGCCCGGGGCTCCGTGTATTGCAGAGTGCCTCGGGCCCGGGCCTGGCCTTCGTCGTCTTCACGGAGACCGACCTCCACATGCCGGGGGCTCCTGTGTGGGCCATGCTCTTCTTCGGGAT	chr5:1243645-1243764
BA_j195992_044924	CCCCCCACACCCCTTTCCCACTGCCCCAGGGCTGGTCTGCCTGGTCTGCTTCCTCTCCGCCACCTGCTTCACGCTGCAGTCTGGGAACTACTGGCTGGAGATTTTCGACAATTTTGCCGC	chr5:1244300-1244419
BA_j195992_044925	CACCTGCTTCACGCTGCAGTCTGGGAACTACTGGCTGGAGATTTTCGACAATTTTGCCGCTTCCCCGAACCTGCTCATGTTGGCCTTTCTCGAGGTTGTGGGTGTCGTTTATGTTTATGG	chr5:1244360-1244479
BA_j195992_044926	TTCCCCGAACCTGCTCATGTTGGCCTTTCTCGAGGTTGTGGGTGTCGTTTATGTTTATGGAATGAAACGGTGAGCTGCCGCCCCGCCGAGTGCTCCTCTGGGACCCACCAGGGTGGGACA	chr5:1244420-1244539
BA_j195992_044927	AATGAAACGGTGAGCTGCCGCCCCGCCGAGTGCTCCTCTGGGACCCACCAGGGTGGGACAGGGAATGGCTGCCGGGCACAGGTTCAACCCGCAGCTGCCCAGACCGCCGAGAATGTTCTG	chr5:1244480-1244599
BA_j195992_044928	GGGAATGGCTGCCGGGCACAGGTTCAACCCGCAGCTGCCCAGACCGCCGAGAATGTTCTGCCCTGGGGAGCTGCCGAGGCACCAGAGGGTGCAGGTTGGACCCCAGTTAGGGTCCGATCC	chr5:1244540-1244659
BA_j195992_044929	CCCTGGGGAGCTGCCGAGGCACCAGAGGGTGCAGGTTGGACCCCAGTTAGGGTCCGATCCTCGGCTTGGAGTGGGTGGACCTTCCACAGACCATGTGAAGCCTGAGCCCAGCATCTGGTG	chr5:1244600-1244719
BA_j195992_044930	TCGGCTTGGAGTGGGTGGACCTTCCACAGACCATGTGAAGCCTGAGCCCAGCATCTGGTGCAGGTTCTGCGATGACATTGCGTGGATGACCGGGAGGCGGCCCAGCCCCTACTGGCGGCT	chr5:1244660-1244779
BA_j195992_044931	CAGGTTCTGCGATGACATTGCGTGGATGACCGGGAGGCGGCCCAGCCCCTACTGGCGGCTGACCTGGAGGGTGGTCAGTCCCCTGCTGCTGACCATCTTTGTGGCTTACATCATCCTCCT	chr5:1244720-1244839
BA_j195992_044932	GACCTGGAGGGTGGTCAGTCCCCTGCTGCTGACCATCTTTGTGGCTTACATCATCCTCCTGTTCTGGAAGCCACTGAGATACAAGGCCTGGAACCCCAAATACGTAGGTCCTTCCGGTGG	chr5:1244780-1244899
BA_j195992_044933	GTTCTGGAAGCCACTGAGATACAAGGCCTGGAACCCCAAATACGTAGGTCCTTCCGGTGGGAACCTGGGAAGTCCTGGGACCCCTCGGGCTTGGTCTGGCCCCTACGGTGCCATCCGGTG	chr5:1244840-1244959
BA_j195992_044934	GAACCTGGGAAGTCCTGGGACCCCTCGGGCTTGGTCTGGCCCCTACGGTGCCATCCGGTGCCCGACGACCCATGCGGTGCACATTCACGTGCTAGTGACAAGGTGGCGTGGTCACTTCTG	chr5:1244900-1245019
BA_j195992_044935	CCCGACGACCCATGCGGTGCACATTCACGTGCTAGTGACAAGGTGGCGTGGTCACTTCTGCCTGGCAAACTGGGAAGCCAGGGATGTGAACAGGATGGGCTTTGTGCAGCGCCCGAGTGC	chr5:1244960-1245079
BA_j195992_044936	CCTGGCAAACTGGGAAGCCAGGGATGTGAACAGGATGGGCTTTGTGCAGCGCCCGAGTGCCCGCTGGGATCAGAAATGGCATGGGGGTGACCATGGGCAAGCGCCTGGTCAGTGGAGTGA	chr5:1245020-1245139
BA_j195992_044937	CCGCTGGGATCAGAAATGGCATGGGGGTGACCATGGGCAAGCGCCTGGTCAGTGGAGTGAGGACCTGAGCAGTGCCCAGAGCCCAGGGACCCCACAGGGCCCTGGAGCTCCTCCTTGGGG	chr5:1245080-1245199
BA_j195992_044938	GGACCTGAGCAGTGCCCAGAGCCCAGGGACCCCACAGGGCCCTGGAGCTCCTCCTTGGGGATGTGGCTTCATCCTCCCTGCCTGTGTCCTGCCCATGTGGCATGGGGACGGGCAGCCGGA	chr5:1245140-1245259
BA_j195992_044939	ATGTGGCTTCATCCTCCCTGCCTGTGTCCTGCCCATGTGGCATGGGGACGGGCAGCCGGACAACGGCCCATTCCTGGTCTGTGACAAGAGAGGTTGTGCACAGACCCCTACTGCCACCCA	chr5:1245200-1245319
BA_j195992_044940	CAACGGCCCATTCCTGGTCTGTGACAAGAGAGGTTGTGCACAGACCCCTACTGCCACCCAGTGGGTCAGTTTGGCTGGAGGCCGTTTCCACACAAAAGCCTCCCGAGGAGAGATCAGAGT	chr5:1245260-1245379
BA_j195992_044941	GTGGGTCAGTTTGGCTGGAGGCCGTTTCCACACAAAAGCCTCCCGAGGAGAGATCAGAGTGCCAGCCACACTCCGAAAACGCCTCAGGGGCTCCAAGCAGCGCCAGCCCCTGACATACCA	chr5:1245320-1245439
BA_j195992_044942	GCCAGCCACACTCCGAAAACGCCTCAGGGGCTCCAAGCAGCGCCAGCCCCTGACATACCATCTGAGTCCCCACTGGTGGCCGCTCAAAACCTCACCATGCCACCCCTTCTCGGGAATGTG	chr5:1245380-1245499
BA_j195992_044943	TCTGAGTCCCCACTGGTGGCCGCTCAAAACCTCACCATGCCACCCCTTCTCGGGAATGTGGACGCCACTCCTCTCCAAATGTGTCTTGGAAAGTCCCTCCGTAGCAGAACACCAAGGGCA	chr5:1245440-1245559
BA_j195992_044944	GACGCCACTCCTCTCCAAATGTGTCTTGGAAAGTCCCTCCGTAGCAGAACACCAAGGGCAGGTGAAGGAGGAGTGACCATGTATTTTTGAAGAATTTCCACGGTACCTGCAGCCGGGTGG	chr5:1245500-1245619
BA_j195992_044945	GGTGAAGGAGGAGTGACCATGTATTTTTGAAGAATTTCCACGGTACCTGCAGCCGGGTGGGTGGTGCCACCCAGTGTATAGGGGAGAAAGCTGGGGACACGGCCTCCAACGACGCCCAAT	chr5:1245560-1245679
BA_j195992_044946	GTGGTGCCACCCAGTGTATAGGGGAGAAAGCTGGGGACACGGCCTCCAACGACGCCCAATGGGTTGAGGCCATGTAGCCCCTCTGGTTCCAGAACACAACACCTAGGCCTACCTCGGGGA	chr5:1245620-1245739
BA_j195992_044947	GGGTTGAGGCCATGTAGCCCCTCTGGTTCCAGAACACAACACCTAGGCCTACCTCGGGGAGGCCCCAGCCCCAGGAGAAGCTCAGCCCAGGTCCCCAAACTCCTGGCCCGGAGGGGCGGT	chr5:1245680-1245799
BA_j195992_044948	CCAGCTAATGAGGCTGTGGTCCCGCAGGAGCTGTTCCCCTCGCGTCAGGAGAAGCTCTACCCGGGCTGGGCGCGCGCCGCCTGTGTGCTGCTGTCCTTGCTGCCCGTGCTGTGGGTCCCG	chr5:1245936-1246055
BA_j195992_044949	CCGGGCTGGGCGCGCGCCGCCTGTGTGCTGCTGTCCTTGCTGCCCGTGCTGTGGGTCCCGGTGGCCGCGCTTGCTCAGCTGCTCACCCGGCGGAGGCGGACGTGGAGGGACAGGGACGCG	chr5:1245996-1246115
BA_j195992_044950	GTGGCCGCGCTTGCTCAGCTGCTCACCCGGCGGAGGCGGACGTGGAGGGACAGGGACGCGCGCCCAGACACGGACATGCGCCCGGACACGGACACGCGCCCAGACACGGACATGCGCCCG	chr5:1246056-1246175
BA_j195992_044951	CGCCCAGACACGGACATGCGCCCGGACACGGACACGCGCCCAGACACGGACATGCGCCCGGACACGGACATGCGCTGAAGCCGGCCGGAGCGGGGCCTGCATGGGCGGGTCTGTGGGGGG	chr5:1246116-1246235
BA_j195992_044952	GACACGGACATGCGCTGAAGCCGGCCGGAGCGGGGCCTGCATGGGCGGGTCTGTGGGGGGGCTTGGCCTGATGGTGGGCGGGGCCCCGCCCACAGGGCCGACCCCAATACACCAGCGACT	chr5:1246176-1246295
BA_j195992_044953	GCTTGGCCTGATGGTGGGCGGGGCCCCGCCCACAGGGCCGACCCCAATACACCAGCGACTCAACCTTGATGCCGCTGTGTACGTGTGGTTACTGCTTTCCTGACGCCCGGGCAGCGCTGC	chr5:1246236-1246355
BA_j195992_044954	CAACCTTGATGCCGCTGTGTACGTGTGGTTACTGCTTTCCTGACGCCCGGGCAGCGCTGCTGCTTGGGGCCCGCCCCTAGGGAGGTCTCGCAGGGCCCCGGCATCCCTGCTGAGCCCGCG	chr5:1246296-1246415
BA_j195992_044955	TGCTTGGGGCCCGCCCCTAGGGAGGTCTCGCAGGGCCCCGGCATCCCTGCTGAGCCCGCGGCCTGGGCGTCCTGCAGCGGCTGAGGTCCCTGCGCTTGGCCGGGCTGGCTCAGGGATCTT	chr5:1246356-1246475
BA_j195992_044956	GCCTGGGCGTCCTGCAGCGGCTGAGGTCCCTGCGCTTGGCCGGGCTGGCTCAGGGATCTTCGCAGGTGCGGGGCTCCCGGTCTCACAGACTCTGAACCTAGCCTGGCTGGTCTCTGGGGA	chr5:1246416-1246535
BA_j195992_044957	CGCAGGTGCGGGGCTCCCGGTCTCACAGACTCTGAACCTAGCCTGGCTGGTCTCTGGGGAAGAGCGGCCGCCCGGGTGGCTCAGGGGGCCGCCTGCACCCCGGCTCCAGGTCCCAGGCGG	chr5:1246476-1246595
BA_j195992_044958	AGAGCGGCCGCCCGGGTGGCTCAGGGGGCCGCCTGCACCCCGGCTCCAGGTCCCAGGCGGGCTGTCCCCCTACAGCTCGCAGGCGGCAGGGGTACCCAGGACAGATGCTTCCTCCCGCCT	chr5:1246536-1246655
BA_j195992_044959	GCTGTCCCCCTACAGCTCGCAGGCGGCAGGGGTACCCAGGACAGATGCTTCCTCCCGCCTGGGAGCGGGGGCCTGGGGTCTGGAGTCTGCGGTCTGGCTGACCCTTCCTGAAATTTCTGA	chr5:1246596-1246715
BA_j195992_044960	GGGAGCGGGGGCCTGGGGTCTGGAGTCTGCGGTCTGGCTGACCCTTCCTGAAATTTCTGAGAAACACTGTAGGTTGCCACTTTTATTTTCCCAAACTGTCAAACTGTATTAAGGAGGTAC	chr5:1246656-1246775
BA_j195992_044961	GAAACACTGTAGGTTGCCACTTTTATTTTCCCAAACTGTCAAACTGTATTAAGGAGGTACCAAAAGGCTCCTGCTGTCCCGGGGCAGAGGGGCGACAGGCAGGAGCTCGCTCACGTGGGG	chr5:1246716-1246835
BA_j195992_044962	CAAAAGGCTCCTGCTGTCCCGGGGCAGAGGGGCGACAGGCAGGAGCTCGCTCACGTGGGGCAGTCACCCGCGCCCCGGGCGCCAAGCGCACTGTGCAGCCCCCGTCCAGCCCGCCCTGCT	chr5:1246776-1246895
BA_j195992_044963	CAGTCACCCGCGCCCCGGGCGCCAAGCGCACTGTGCAGCCCCCGTCCAGCCCGCCCTGCTCCAGAGTACCCCGGCTCCAGGCGCCACGCGCGTGCTTCCCTCCTCCCTCTCCCTCTGTTC	chr5:1246836-1246955
BA_j195992_044964	CCAGAGTACCCCGGCTCCAGGCGCCACGCGCGTGCTTCCCTCCTCCCTCTCCCTCTGTTCCCTCCGCCCTCCTCCTCCCTCTTTCCTCCCCATCCTTTTCCCTCTCCTCCTTCCCCTGCA	chr5:1246896-1247015
BA_j195992_044965	CCTCCGCCCTCCTCCTCCCTCTTTCCTCCCCATCCTTTTCCCTCTCCTCCTTCCCCTGCAACAGCACCACGGAGCCAGGGATCAGGTCTCTGACTCGCCACACGGAGGGAGGCCCCGCAG	chr5:1246956-1247075
BA_j195992_044966	ACAGCACCACGGAGCCAGGGATCAGGTCTCTGACTCGCCACACGGAGGGAGGCCCCGCAGGTCCTGGCTTCCTGCCGCCGGGAGGGGCCCTGTGAAGACCCAAGGCACCTGCTCCCGCTT	chr5:1247016-1247135
BA_j195992_044967	GTCCTGGCTTCCTGCCGCCGGGAGGGGCCCTGTGAAGACCCAAGGCACCTGCTCCCGCTTTGGAAAAGGGCGCCTGGCCAGGCAGCACTGTCCGTGGTGCTGAAAAATCCCAGCATCAAG	chr5:1247076-1247195
BA_j195992_044968	TGGAAAAGGGCGCCTGGCCAGGCAGCACTGTCCGTGGTGCTGAAAAATCCCAGCATCAAGGCGCGGCCGCGGTGCCAAGCGTCCATTACACGCATTCTTGTTGGGAACCCGTCCTTGACC	chr5:1247136-1247255
BA_j195992_044969	GCGCGGCCGCGGTGCCAAGCGTCCATTACACGCATTCTTGTTGGGAACCCGTCCTTGACCAAGGCCAGCCCAGAGTAAACAAAAGCACGTGCACCGCTACCCACCTGCAGATAAGCTGAG	chr5:1247196-1247315
BA_j195992_044970	AAGGCCAGCCCAGAGTAAACAAAAGCACGTGCACCGCTACCCACCTGCAGATAAGCTGAGTGCTAAACATGCAGTTAACGCCAGTGCACCCCACCCAAGCGCATCCTGAGCCCACAGTGG	chr5:1247256-1247375
BA_j195992_044971	TGCTAAACATGCAGTTAACGCCAGTGCACCCCACCCAAGCGCATCCTGAGCCCACAGTGGGGGAAGCTGCCCACCTAAACGTGTCCTGAGCCCACGGCAGGGGAAGCTGCCCACCTAAGC	chr5:1247316-1247435
BA_j195992_044972	GGGAAGCTGCCCACCTAAACGTGTCCTGAGCCCACGGCAGGGGAAGCTGCCCACCTAAGCGTGTCCCGAGCCCACGGCAGGGGGGGAGCTGCCCACCTAAGCGTGTCCTGAGCCCACGGC	chr5:1247376-1247495
BA_j195992_044973	GTGTCCCGAGCCCACGGCAGGGGGGGAGCTGCCCACCTAAGCGTGTCCTGAGCCCACGGCAGGGGAAGCTGCCCACCTAAGAGTGTCCCGAGCCCACGGCAGGGGAAGCTGCCCACCTAA	chr5:1247436-1247555
BA_j195992_044974	AGGGGAAGCTGCCCACCTAAGAGTGTCCCGAGCCCACGGCAGGGGAAGCTGCCCACCTAAGCGTGTCCCAAGCCCACAGCAGAGGGGTGCTGCACTTCGTCCCTCCGTCCTGCAGTTGTG	chr5:1247496-1247615
BA_j195992_044975	GCGTGTCCCAAGCCCACAGCAGAGGGGTGCTGCACTTCGTCCCTCCGTCCTGCAGTTGTGATGCCCCCCACACCGGTGGTAAGGCAGGGGGACTTGAGGATGAACATGTCACAAAGCGAG	chr5:1247556-1247675
BA_j195992_044976	ATGCCCCCCACACCGGTGGTAAGGCAGGGGGACTTGAGGATGAACATGTCACAAAGCGAGTCAGTCCACTGTGAGATAAGGCTGCTGCAGAGGACAGTCTGGCATCCCCCAGTTCAGCCT	chr5:1247616-1247735
BA_j195992_044977	TCAGTCCACTGTGAGATAAGGCTGCTGCAGAGGACAGTCTGGCATCCCCCAGTTCAGCCTCACAATCTTGCCACAACTCCATGCCTTGGGCCTAATAGCCAGCCTCTTCCATTGTAACTG	chr5:1247676-1247795
BA_j195992_044978	CACAATCTTGCCACAACTCCATGCCTTGGGCCTAATAGCCAGCCTCTTCCATTGTAACTGACACAAACAAACTCAAACCAAATGGCCTTCACCAGCTCTCAGAACTGGCCAAGTTCAGGG	chr5:1247736-1247855
BA_j195992_044979	ACACAAACAAACTCAAACCAAATGGCCTTCACCAGCTCTCAGAACTGGCCAAGTTCAGGGTGGGCTTCAGGCCCTACTGGACCCAGGAGTTCACAGGATCCATGGGACTCTCTCCCCACA	chr5:1247796-1247915
BA_j195992_044980	TGGGCTTCAGGCCCTACTGGACCCAGGAGTTCACAGGATCCATGGGACTCTCTCCCCACACTGTTCAGCTTTTTTAAGTAGGGCGTCTCTGTGACCATTCCAAAATCCTTTTGGTTCATG	chr5:1247856-1247975
BA_j195992_044981	CTGTTCAGCTTTTTTAAGTAGGGCGTCTCTGTGACCATTCCAAAATCCTTTTGGTTCATGATCTGGGTGAGATGCTCCCCCTTCAGAGTCTAGACACGAAATTGCAGGGAAAAGTGATTG	chr5:1247916-1248035
BA_j195992_044982	ATCTGGGTGAGATGCTCCCCCTTCAGAGTCTAGACACGAAATTGCAGGGAAAAGTGATTGCAGAGCCTGGAGGGTGGGGTGGAGGGAGGGGTGCTTCCCCAAAGGAAAGCCTCCAGCAGC	chr5:1247976-1248095
BA_j195992_044983	CAGAGCCTGGAGGGTGGGGTGGAGGGAGGGGTGCTTCCCCAAAGGAAAGCCTCCAGCAGCCAAAGCAACAGCTGCGTTCCATGGTGTCACCCACTCACAGAGCCTGGAGGGTGGAGTGGA	chr5:1248036-1248155
BA_j195992_044984	CAAAGCAACAGCTGCGTTCCATGGTGTCACCCACTCACAGAGCCTGGAGGGTGGAGTGGAGGGAGGGGTGGTTCCCCAAAGGAAAGCCTCCAGAAGCCAAAGCAACAGCTGCGTTCCATG	chr5:1248096-1248215
BA_j195992_044985	GGGAGGGGTGGTTCCCCAAAGGAAAGCCTCCAGAAGCCAAAGCAACAGCTGCGTTCCATGGTGTCACCAACTCACAGACGCAAAAGGTAGAGTAACCTGCTCAGAAGCAAACACTGCCAA	chr5:1248156-1248275
BA_j195992_044986	GTGTCACCAACTCACAGACGCAAAAGGTAGAGTAACCTGCTCAGAAGCAAACACTGCCAAGGGCGTGTGTCCCCAAAGGCAGCTCTTGGGACACCTTCCCCAACTCACCATAGGGCCTGC	chr5:1248216-1248335
BA_j195992_044987	GGGCGTGTGTCCCCAAAGGCAGCTCTTGGGACACCTTCCCCAACTCACCATAGGGCCTGCAAGTCCTGTCGTTGACCCGGACGAGAAAAACAGGCAGCTGTTGGCAGCAGGGGTGCTGAC	chr5:1248276-1248395
BA_j195992_044988	AAGTCCTGTCGTTGACCCGGACGAGAAAAACAGGCAGCTGTTGGCAGCAGGGGTGCTGACAAGCCACTCAGACTTATCCGAGGTTACATTTTGCGTCAATACCATACTTAGAAAATAACT	chr5:1248336-1248455
BA_j195992_044989	AAGCCACTCAGACTTATCCGAGGTTACATTTTGCGTCAATACCATACTTAGAAAATAACTAGGATGTGAGCAGGTGCCCCCTGCTCCCACCCTGGATCAGACTTTTGGGTGTAGCACATC	chr5:1248396-1248515
BA_j195992_044990	AGGATGTGAGCAGGTGCCCCCTGCTCCCACCCTGGATCAGACTTTTGGGTGTAGCACATCCTAACGAGGGCTGGGGCTCTGCCCAACACTCTGTATGGGGGGAGCTAGAAGCAGCATCTA	chr5:1248456-1248575
BA_j195992_044991	CTAACGAGGGCTGGGGCTCTGCCCAACACTCTGTATGGGGGGAGCTAGAAGCAGCATCTATAGCCCCACCCTGAAGCTTCAGAGTCCTTGTCCAGCTGACGAAAAGGGAAGGGGTGGGGG	chr5:1248516-1248635
BA_j195992_044992	TAGCCCCACCCTGAAGCTTCAGAGTCCTTGTCCAGCTGACGAAAAGGGAAGGGGTGGGGGGCTGGGACAGAGGACACAGTGGACGCTCAGCCCTCCAGAAAATGCCACACCACCCATGTG	chr5:1248576-1248695
BA_j195992_044993	GCTGGGACAGAGGACACAGTGGACGCTCAGCCCTCCAGAAAATGCCACACCACCCATGTGCCTGATGCAGCCATGGATAAAAGTGGGTAGAAAGGAGGAGGGACAGAGGTGGCCCAATAG	chr5:1248636-1248755
BA_j195992_044994	CCTGATGCAGCCATGGATAAAAGTGGGTAGAAAGGAGGAGGGACAGAGGTGGCCCAATAGGTGATGACAGGTGGACAGACGGACGCCACAAAGGGAGGCAGAGGTGGTCTGTCCCATCAC	chr5:1248696-1248815
BA_j195992_044995	GTGATGACAGGTGGACAGACGGACGCCACAAAGGGAGGCAGAGGTGGTCTGTCCCATCACATTGCCAAGGTTGTTCAGGGACAGGGGCTGAGGCCTCATGGGCTGTGGAGGTACCCGTGC	chr5:1248756-1248875
BA_j195992_044996	ATTGCCAAGGTTGTTCAGGGACAGGGGCTGAGGCCTCATGGGCTGTGGAGGTACCCGTGCACCATCGAGGGAGGGGGAGACAAGGGCCAGGCGGCGAGAGCAGAACTGGAGGGACTGACC	chr5:1248816-1248935
BA_j195992_044997	ACCATCGAGGGAGGGGGAGACAAGGGCCAGGCGGCGAGAGCAGAACTGGAGGGACTGACCCTGCGTGGCCACGCCCCATGCTCAACACCTTCAACTTGTCCCTCACCCTTGGGAAAAACA	chr5:1248876-1248995
BA_j195992_044998	CTGCGTGGCCACGCCCCATGCTCAACACCTTCAACTTGTCCCTCACCCTTGGGAAAAACATTCCAGGGGCGGGTGTCTCAGACTGGCCAGTGTCGGGACAGGAACAAAATGCTCCTATCA	chr5:1248936-1249055
BA_j195992_044999	TTCCAGGGGCGGGTGTCTCAGACTGGCCAGTGTCGGGACAGGAACAAAATGCTCCTATCACCTGACCAGAAGTGGCTGGAATAGAGGATCTGTAGCTCCACAGGGGCTCTCCCCTTCCAG	chr5:1248996-1249115
BA_j195992_045000	CCTGACCAGAAGTGGCTGGAATAGAGGATCTGTAGCTCCACAGGGGCTCTCCCCTTCCAGGGGCCACCGTGTTGAACTGGAAATAAAGCCGGCTGCAAATGAGGCCAGCCGGCCCCAGAG	chr5:1249056-1249175
BA_j195992_045001	GGGCCACCGTGTTGAACTGGAAATAAAGCCGGCTGCAAATGAGGCCAGCCGGCCCCAGAGATGGACACAGCTCCCATGACCATGGTGGTCACATGAGGACAGGCTGTCCCGTGAGCGGGT	chr5:1249116-1249235
BA_j195992_045002	ATGGACACAGCTCCCATGACCATGGTGGTCACATGAGGACAGGCTGTCCCGTGAGCGGGTTCCTGGCAGAGGGTGACCCCAAGGCTGCTTTGCCAGGCACAGAGGAGTCAGGGAGCACTT	chr5:1249176-1249295
BA_j195992_045003	TCCTGGCAGAGGGTGACCCCAAGGCTGCTTTGCCAGGCACAGAGGAGTCAGGGAGCACTTGATGGGAAAACGAGGTTCAGGGCCCAGTTTTCAAAAGCCTGATGGGGCTCATCCTCAGGG	chr5:1249236-1249355
BA_j195992_045004	GATGGGAAAACGAGGTTCAGGGCCCAGTTTTCAAAAGCCTGATGGGGCTCATCCTCAGGGGAGAGTCTGAGGTCACCAAGAACCAGGGGAGAATGCGTGAAGGACATAAGTGCAGAAGGA	chr5:1249296-1249415
BA_j195992_045005	GAGAGTCTGAGGTCACCAAGAACCAGGGGAGAATGCGTGAAGGACATAAGTGCAGAAGGAGAAGTGAGGCGGGAGGTCATGGAGGGCGCAGTCAGCACTGGAGCTGCCCCAGGACTCACC	chr5:1249356-1249475
BA_j195992_045006	GAAGTGAGGCGGGAGGTCATGGAGGGCGCAGTCAGCACTGGAGCTGCCCCAGGACTCACCCACCCAGCTCCAAGGGAAGCAGCCCCTTCCAGCAAGGGTGGGCCTGGACCTGACAGAGAG	chr5:1249416-1249535
BA_j195992_045007	CACCCAGCTCCAAGGGAAGCAGCCCCTTCCAGCAAGGGTGGGCCTGGACCTGACAGAGAGGACCCCGCTGCCACGGCCAGGGAGCATGAGTCTCCCGTCCACACTGGGGGCTGGGGACTT	chr5:1249476-1249595
BA_j195992_045008	GACCCCGCTGCCACGGCCAGGGAGCATGAGTCTCCCGTCCACACTGGGGGCTGGGGACTTACCACTCCAGGTGGCGAGCCCGGGGCTTCGTGCTGTGTCAGAGGAGAAAGCCAGCCAGGC	chr5:1249536-1249655
BA_j195992_045009	ACCACTCCAGGTGGCGAGCCCGGGGCTTCGTGCTGTGTCAGAGGAGAAAGCCAGCCAGGCCCCCTCCGGCAAGACTCGGTTCTTTCATGCCTGCATGAGGCTGAGGTGAGGCCCAGGCCT	chr5:1249596-1249715
BA_j195992_045010	CCCCTCCGGCAAGACTCGGTTCTTTCATGCCTGCATGAGGCTGAGGTGAGGCCCAGGCCTGTCGTGATGCTCGCTCTCTGGGGCCGCAGAAATGGGACCATGGAACCTGTGCATCCAGAT	chr5:1249656-1249775
BA_j195992_045011	GTCGTGATGCTCGCTCTCTGGGGCCGCAGAAATGGGACCATGGAACCTGTGCATCCAGATGGCACCTTGGAGACCTGTCCGACCCTCCTGCAGGCCACAGCGGAGTGCCCAACACCAGGC	chr5:1249716-1249835
BA_j195992_045012	GGCACCTTGGAGACCTGTCCGACCCTCCTGCAGGCCACAGCGGAGTGCCCAACACCAGGCTCCACAAACCTGGGTGACCTGCACTCGCCGGGGGCCCTGGTCAAAGCTGGATCCAGGGTG	chr5:1249776-1249895
BA_j195992_045013	TCCACAAACCTGGGTGACCTGCACTCGCCGGGGGCCCTGGTCAAAGCTGGATCCAGGGTGAAGAGGCTCCATCCCTTGCCCGTCAGTGTGAGGACTCCGCCAGCGGCCTCGGCCATTGGA	chr5:1249836-1249955
BA_j195992_045014	AAGAGGCTCCATCCCTTGCCCGTCAGTGTGAGGACTCCGCCAGCGGCCTCGGCCATTGGAGCTGGATGGGCACAGGAGCCCTGCTGCCCCAGCACACACATTTCATCATGACCCCAGGTG	chr5:1249896-1250015
BA_j195992_045015	GCTGGATGGGCACAGGAGCCCTGCTGCCCCAGCACACACATTTCATCATGACCCCAGGTGACCAGCACGCAGGGAGGCTGGCAGCCCCACTGTCTCTGTTCCTTTCTCCCTCTCGGCAGC	chr5:1249956-1250075
BA_j195992_045016	ACCAGCACGCAGGGAGGCTGGCAGCCCCACTGTCTCTGTTCCTTTCTCCCTCTCGGCAGCAACTCCACCTGAGCTGTCCCACAGGATCCCCAGGGGTGGGCTGAGAGTCACTCTGAGAAC	chr5:1250016-1250135
BA_j195992_045017	AACTCCACCTGAGCTGTCCCACAGGATCCCCAGGGGTGGGCTGAGAGTCACTCTGAGAACTGTCCCTGTATTCATTTCCCTGTACTGCTATTCCATTTGCTGCTGTGACGAATCACTGCA	chr5:1250076-1250195
BA_j195992_045018	TGTCCCTGTATTCATTTCCCTGTACTGCTATTCCATTTGCTGCTGTGACGAATCACTGCAGCTTAGTGGCTGAACACAAACGCATCATCTTACAGCTCTGGAGGCCGGAAAGCTGAAACA	chr5:1250136-1250255
BA_j195992_045019	GCTTAGTGGCTGAACACAAACGCATCATCTTACAGCTCTGGAGGCCGGAAAGCTGAAACAGGTCCCACTGGCCTGAAATCGAGGCGTGGGCAGGGCCGTGTGCCCTCAGGACCGGGGAGG	chr5:1250196-1250315
BA_j195992_045020	GGTCCCACTGGCCTGAAATCGAGGCGTGGGCAGGGCCGTGTGCCCTCAGGACCGGGGAGGATTGCTTGCTTTTCCAGCATGGAGCGGCTGCCCCCATTCCTTGGCTGGGGACCCCCTCCT	chr5:1250256-1250375
BA_j195992_045021	ATTGCTTGCTTTTCCAGCATGGAGCGGCTGCCCCCATTCCTTGGCTGGGGACCCCCTCCTCCATCTCAAAGCCAGCAGTGGCCAGTGGTCCTTCTCACGTCCCCTCTCTGACTCTCCCCT	chr5:1250316-1250435
BA_j195992_045022	CCATCTCAAAGCCAGCAGTGGCCAGTGGTCCTTCTCACGTCCCCTCTCTGACTCTCCCCTGCCTCCCTCTCTCACTTCTAGGGACCCTTGTGGCCATATCAGGCCCACCAGATAATCCAG	chr5:1250376-1250495
BA_j195992_045023	GCCTCCCTCTCTCACTTCTAGGGACCCTTGTGGCCATATCAGGCCCACCAGATAATCCAGGATGACCTTAAGATCGGCTGACTGGCAGCCGTGATTCCACCTGCAGCCTCCACCAGCCTC	chr5:1250436-1250555
BA_j195992_045024	GATGACCTTAAGATCGGCTGACTGGCAGCCGTGATTCCACCTGCAGCCTCCACCAGCCTCTGCCTTGCGGGTGACACATTCACAGGTTCCAGGAGAAGGACGTGGGCATCTTTGGGGAGG	chr5:1250496-1250615
BA_j195992_045025	TGCCTTGCGGGTGACACATTCACAGGTTCCAGGAGAAGGACGTGGGCATCTTTGGGGAGGGGCTGTAATTGTGCCTGCCACAAGTGCCTGGGGCTTCTGAAACCCACCAAAGTTTGGCAA	chr5:1250556-1250675
BA_j195992_045026	GGCTGTAATTGTGCCTGCCACAAGTGCCTGGGGCTTCTGAAACCCACCAAAGTTTGGCAAGCCCCCTGCACAGCATCCTTCCCAGGTGGGCACCTGGCACCAACATCGACGGTTACAGCA	chr5:1250616-1250735
BA_j195992_045027	GCCCCCTGCACAGCATCCTTCCCAGGTGGGCACCTGGCACCAACATCGACGGTTACAGCAGGTGCAGGACCGGCAGGAGCGTGGGGCTGAGGCAGGAAAACAACCACTCCCTTTCAGGGG	chr5:1250676-1250795
BA_j195992_045028	GGTGCAGGACCGGCAGGAGCGTGGGGCTGAGGCAGGAAAACAACCACTCCCTTTCAGGGGTCCTGGCTGGTGTCACCCACAGCCTCCACCCTTGCCTGCTTCTCCTCCCTTTCTGCTTTG	chr5:1250736-1250855
BA_j195992_045029	TCCTGGCTGGTGTCACCCACAGCCTCCACCCTTGCCTGCTTCTCCTCCCTTTCTGCTTTGAACTCACTCGCTCCATACACGCTTGTCTGTGGAAGGAAGCTGCTTGAGATGAAGTTCAGG	chr5:1250796-1250915
BA_j195992_045030	AACTCACTCGCTCCATACACGCTTGTCTGTGGAAGGAAGCTGCTTGAGATGAAGTTCAGGCCTAAGGAAGTCCAAAGAGCTGGGGTTTTTCTTTCCCTTTAAAACTTTGTTATTTTCATT	chr5:1250856-1250975
BA_j195992_045031	CCTAAGGAAGTCCAAAGAGCTGGGGTTTTTCTTTCCCTTTAAAACTTTGTTATTTTCATTTTGCTCTGAGATTTGACAGTCTACCTAGCACCTAGCAGGCCTCCTTCTCCTTCTTTCTTC	chr5:1250916-1251035
BA_j195992_045032	TTGCTCTGAGATTTGACAGTCTACCTAGCACCTAGCAGGCCTCCTTCTCCTTCTTTCTTCCTTCTTCCTTCTTCTTCTCTTTCCTTCTTCCTTCTTCTTCTCTTCTCCTTCTCCTTCTTT	chr5:1250976-1251095
BA_j195992_045033	TTGAGACAGGGTCTCACTCTGTTGCCCAGGCTGGAGTGCGATGGTACAATCACAGCTCACTGCAGCCATGACCTCCCGGGCTCAAGCGATCCTCCCACTCAGCCTCCCGAGCAGCTGGGA	chr5:1251110-1251229
BA_j195992_045034	TGCAGCCATGACCTCCCGGGCTCAAGCGATCCTCCCACTCAGCCTCCCGAGCAGCTGGGACTACAGATGCTGGACCCCACGCCCGGATAACTTTTTGCATTTTTTGTAGAGATGGGGTCT	chr5:1251170-1251289
BA_j195992_045035	CTACAGATGCTGGACCCCACGCCCGGATAACTTTTTGCATTTTTTGTAGAGATGGGGTCTCCCTATGTTACCCATGCTGGTCTCAAACTCCTGGCCTCAGACAATCCTTCTGCCTCGGCT	chr5:1251230-1251349
BA_j195992_045036	CCCTATGTTACCCATGCTGGTCTCAAACTCCTGGCCTCAGACAATCCTTCTGCCTCGGCTTCCCAAACTACTGGGATGACAGGTGTGGAAGCCACTGGACCTGACCTTACATAGTGGTTT	chr5:1251290-1251409
BA_j195992_045037	TCCCAAACTACTGGGATGACAGGTGTGGAAGCCACTGGACCTGACCTTACATAGTGGTTTTTAAAAGTGCCAGGCAAGGGCAGTGGCTCACACCTGTAATCCCAGCACTCTGGGAAGCTG	chr5:1251350-1251469
BA_j195992_045038	TTAAAAGTGCCAGGCAAGGGCAGTGGCTCACACCTGTAATCCCAGCACTCTGGGAAGCTGAGGCCGGAGGATCACTTGAGCCTGGGGGTTTGCGGCTACAGCGAGCCATGACTGTGCCAC	chr5:1251410-1251529
BA_j195992_045039	AGGCCGGAGGATCACTTGAGCCTGGGGGTTTGCGGCTACAGCGAGCCATGACTGTGCCACTGCACTAACAACCTGGGTGACAGAGTAGACACCATCTCTAATAATAATAATAATAATAAA	chr5:1251470-1251589
BA_j195992_045040	TGCACTAACAACCTGGGTGACAGAGTAGACACCATCTCTAATAATAATAATAATAATAAATAAAAACAGACAAATAAAGTAGGTGCTTAGTGAGTTAAGCCATATCAAAGCAAATACCTT	chr5:1251530-1251649
BA_j195992_045041	TAAAAACAGACAAATAAAGTAGGTGCTTAGTGAGTTAAGCCATATCAAAGCAAATACCTTTTTTAAGGGTCTAATACTTTAGCAAAAAATATAAGTAATCCTGAGTAAAATTTCAACAAA	chr5:1251590-1251709
BA_j195992_045042	TTTTAAGGGTCTAATACTTTAGCAAAAAATATAAGTAATCCTGAGTAAAATTTCAACAAAAAACACCCGGAGAAACAGGAATCTGGAGCTTTGTAGAAGATGGATAGCTGAACAATGGCC	chr5:1251650-1251769
BA_j195992_045043	AAACACCCGGAGAAACAGGAATCTGGAGCTTTGTAGAAGATGGATAGCTGAACAATGGCCTGACCTGTTGGTCTGTGATTCAAACCCAGGTGTGCCTGAGCAGCGGCCTCTGCTCCTGGG	chr5:1251710-1251829
BA_j195992_045044	TGACCTGTTGGTCTGTGATTCAAACCCAGGTGTGCCTGAGCAGCGGCCTCTGCTCCTGGGAGTCCCCGCCCTGTTCTGTCCAACCTCCCACTGAGGTCGTCCGCCCACGGCGCCCGGGGC	chr5:1251770-1251889
BA_j195992_045045	AGTCCCCGCCCTGTTCTGTCCAACCTCCCACTGAGGTCGTCCGCCCACGGCGCCCGGGGCCGCTCCCTTCCAGTTTGCAGGGCAAAGGCGCCCCCAGGCCGGCTGCCAAGAGCCCCTCCT	chr5:1251830-1251949
BA_j195992_045046	CGCTCCCTTCCAGTTTGCAGGGCAAAGGCGCCCCCAGGCCGGCTGCCAAGAGCCCCTCCTTCCTCACAGCTCCTATACGGGGGCTCCAGGCACCAGAGTGCATTTACGACACAGTCTGTG	chr5:1251890-1252009
BA_j195992_045047	TCCTCACAGCTCCTATACGGGGGCTCCAGGCACCAGAGTGCATTTACGACACAGTCTGTGGACTTGGGCCCACCATAAACACATTAGGCTCGGTCACTCAGACATTCTCTGAAGCAGCAG	chr5:1251950-1252069
BA_j195992_045048	GACTTGGGCCCACCATAAACACATTAGGCTCGGTCACTCAGACATTCTCTGAAGCAGCAGCAATAAATGACGCCATATCCAGTGGCCATAAGCCCCCACCCCGACACCAGGCACGTCCGG	chr5:1252010-1252129
BA_j195992_045049	CAATAAATGACGCCATATCCAGTGGCCATAAGCCCCCACCCCGACACCAGGCACGTCCGGGCTGCACTCAAACCAGAAGCCCTGTCCAAGGTGCACTCAGTAGGACCCGGCCATACCATA	chr5:1252070-1252189
BA_j195992_045050	TCTTCACCCCAAGACTGCGTCCCTCTGAGCCGCCCCTCCTGTTCTCTGCAATCCTTCCAGTTCCTTCTGCCTGAGGAAGGACGTATGTCCAGCTCCACTGCGAGCCTGGCACCCGCCCTG	chr5:1252285-1252404
BA_j195992_045051	TTCCTTCTGCCTGAGGAAGGACGTATGTCCAGCTCCACTGCGAGCCTGGCACCCGCCCTGGGAGGTAAGTCTGGATGAGACTAGGAGATAAGAGGATAAGAGATGAGACTGGGAGATGGT	chr5:1252345-1252464
BA_j195992_045052	GGAGGTAAGTCTGGATGAGACTAGGAGATAAGAGGATAAGAGATGAGACTGGGAGATGGTAAGAGGATGACAGATGAGACTGGGAGATAAGAGGAAGACAGATGAGACTGGGAGATGATA	chr5:1252405-1252524
BA_j195992_045053	AAGAGGATGACAGATGAGACTGGGAGATAAGAGGAAGACAGATGAGACTGGGAGATGATAAGAGGATGAGAGATGAGACTGGGAGATGATAAGAGGATGAGAGAGCATCACCAGCCCCAC	chr5:1252465-1252584
BA_j195992_045054	AGAGGATGAGAGATGAGACTGGGAGATGATAAGAGGATGAGAGAGCATCACCAGCCCCACCCTGAAGCCTCCTGTGTCCACACCCTCCACTGCCCCACCCTACCCACCCTTCAGAGATCA	chr5:1252525-1252644
BA_j195992_045055	CCTGAAGCCTCCTGTGTCCACACCCTCCACTGCCCCACCCTACCCACCCTTCAGAGATCAGAATCCTGGTCTACTCTTAAGAGAATGGCCAGAGGCGGAATGTGACTTTCAACCTGAGTT	chr5:1252585-1252704
BA_j195992_045056	GAATCCTGGTCTACTCTTAAGAGAATGGCCAGAGGCGGAATGTGACTTTCAACCTGAGTTGGGGCGTTCAGGAGGAGGAATCCTGGATTTTATACAGGATGGTGTCATGCCCCTGCCCCC	chr5:1252645-1252764
BA_j195992_045057	GGGGCGTTCAGGAGGAGGAATCCTGGATTTTATACAGGATGGTGTCATGCCCCTGCCCCCCACCTCCATGAAAGCTGATGGCCCAGAGGATGTGCACCAGGGAAGCACATCCGGATCCAC	chr5:1252705-1252824
BA_j195992_045058	CACCTCCATGAAAGCTGATGGCCCAGAGGATGTGCACCAGGGAAGCACATCCGGATCCACGGCTGCAGGTGGGAGGCAGGGGAGGAGGGGGCCCAGCCAGGCTTCCCCATCTTCCCCGCC	chr5:1252765-1252884
BA_j195992_045059	GGCTGCAGGTGGGAGGCAGGGGAGGAGGGGGCCCAGCCAGGCTTCCCCATCTTCCCCGCCACCCAGACCAGCCCCCCCCATCACCCCTGCCACCCCAGCTGGGGCCCCCATCATCCCTGC	chr5:1252825-1252944
BA_j195992_045060	ACCCAGACCAGCCCCCCCCATCACCCCTGCCACCCCAGCTGGGGCCCCCATCATCCCTGCCACCCTGGCCAGGCCCTCCATCATCCCCGCCGCCCAAGCTGGGCCCCCAGCATCCCTGCT	chr5:1252885-1253004
BA_j195992_045061	CACCCTGGCCAGGCCCTCCATCATCCCCGCCGCCCAAGCTGGGCCCCCAGCATCCCTGCTGCCCTTCGGGCCTGGACTTACTGTTATGTCTTCCAGGGTGGGGGCTCCCACTGTCTATCC	chr5:1252945-1253064
BA_j195992_045062	GCCCTTCGGGCCTGGACTTACTGTTATGTCTTCCAGGGTGGGGGCTCCCACTGTCTATCCCCTACCCTCCTTCCCCTCCTGCCTCACAGCATCAGAAACCTCCCAGGCCCAGCCAGGCCA	chr5:1253005-1253124
BA_j195992_045063	CCTACCCTCCTTCCCCTCCTGCCTCACAGCATCAGAAACCTCCCAGGCCCAGCCAGGCCATGGGCCCGCACTGACCACAACCCCATTCACTCATAGACTTCCGTAAATGCACAGCCAGGC	chr5:1253065-1253184
BA_j195992_045064	TGGGCCCGCACTGACCACAACCCCATTCACTCATAGACTTCCGTAAATGCACAGCCAGGCCATGGGCCCGCACTGACCACCACCCCGTTCACTCACAGGCTTCTGTAATTGCATACAGTG	chr5:1253125-1253244
BA_j195992_045065	CATGGGCCCGCACTGACCACCACCCCGTTCACTCACAGGCTTCTGTAATTGCATACAGTGGTGTCTATGCAGTGCACATTAGGATTCAAACATGAGATTTTTTTCAAAACTGAAAAACTC	chr5:1253185-1253304
BA_j195992_045066	GTGTCTATGCAGTGCACATTAGGATTCAAACATGAGATTTTTTTCAAAACTGAAAAACTCATATATTCAGTATTTTACTCCCACAGCACCTCCCCCCAATTTGACCCACAGGGACCCCCA	chr5:1253245-1253364
BA_j195992_045067	ATATATTCAGTATTTTACTCCCACAGCACCTCCCCCCAATTTGACCCACAGGGACCCCCATCCAGGTGCAGGGTCCTCGCCTGTGTACAGGGCACACCTTTGGTCACTCCAAATTCCCAG	chr5:1253305-1253424
BA_j195992_045068	TCCAGGTGCAGGGTCCTCGCCTGTGTACAGGGCACACCTTTGGTCACTCCAAATTCCCAGAGCTCCCAGGGTCCTTCTCAGGGTCTCCACCTGGATGGTGGGGGTGGAAGGCAAAGGAGG	chr5:1253365-1253484
BA_j195992_045069	AGCTCCCAGGGTCCTTCTCAGGGTCTCCACCTGGATGGTGGGGGTGGAAGGCAAAGGAGGGCAGGGCGAGGGGTGAACAATGGCGAATCTGGGGATGGACTATTCCTATGTGGGGAGTGG	chr5:1253425-1253544
BA_j195992_045070	GCAGGGCGAGGGGTGAACAATGGCGAATCTGGGGATGGACTATTCCTATGTGGGGAGTGGAAGCCGGGCTCCTGGTGAGGAAAAGCTGGCCCTGGGGTGGAGCCGAGCGCCAGCCTGTGG	chr5:1253485-1253604
BA_j195992_045071	AAGCCGGGCTCCTGGTGAGGAAAAGCTGGCCCTGGGGTGGAGCCGAGCGCCAGCCTGTGGGGAAGTGAAGACGGCAGGTGTGCTGGACACTCAGCCCTTGGCTGGACACTCGCTCAGGCC	chr5:1253545-1253664
BA_j195992_045072	GGAAGTGAAGACGGCAGGTGTGCTGGACACTCAGCCCTTGGCTGGACACTCGCTCAGGCCTCAGCCGGACACTCAGCCTTCAGCCGGACATGCAGGCCTCGGCCAAACACTCACTCAGGC	chr5:1253605-1253724
BA_j195992_045073	TCAGCCGGACACTCAGCCTTCAGCCGGACATGCAGGCCTCGGCCAAACACTCACTCAGGCCTCAGACTCCCAGCGGTGCGGGCCTGGGTGTGGGCCGCCCCTCCCTCCCTGGGACGTAGA	chr5:1253665-1253784
BA_j195992_045074	CTCAGACTCCCAGCGGTGCGGGCCTGGGTGTGGGCCGCCCCTCCCTCCCTGGGACGTAGAGCCCGGCGTGACAGGGCTGCTGGTGTCTGCTCTCGGCCTGGCTGTGGGCGGGTGGCCATC	chr5:1253725-1253844
BA_j195992_045075	GCCCGGCGTGACAGGGCTGCTGGTGTCTGCTCTCGGCCTGGCTGTGGGCGGGTGGCCATCAGTCCAGGATGGTCTTGAAGTCTGAGGGCAGTGCCGGGTTGGCTGCGGCCTCCAGGGCAG	chr5:1253785-1253904
BA_j195992_045076	AGTCCAGGATGGTCTTGAAGTCTGAGGGCAGTGCCGGGTTGGCTGCGGCCTCCAGGGCAGTCAGCGTCGTCCCCGGGAGCTTCCGACTCAGCTGCGTCTGGGCTGCGGGGCCAAAATCAG	chr5:1253845-1253964
BA_j195992_045077	TCAGCGTCGTCCCCGGGAGCTTCCGACTCAGCTGCGTCTGGGCTGCGGGGCCAAAATCAGACTCCGTTCCAGAAGAGGCCAGAGGTGGCATCCTCCAACCCTCCTAGGACGTGTGGGTGG	chr5:1253905-1254024
BA_j195992_045078	ACTCCGTTCCAGAAGAGGCCAGAGGTGGCATCCTCCAACCCTCCTAGGACGTGTGGGTGGCCGGGCAGGCAGGGCCTGCACCTCGTGGCCCTGGCTGGTGGGAACCTCAGTGAAGGGACA	chr5:1253965-1254084
BA_j195992_045079	CCGGGCAGGCAGGGCCTGCACCTCGTGGCCCTGGCTGGTGGGAACCTCAGTGAAGGGACAGACACCCCTCCACCGGGGCGAGCAGACAGGCAGCCCAGTGACGCTGGAGCGGCGGGGCGG	chr5:1254025-1254144
BA_j195992_045080	GACACCCCTCCACCGGGGCGAGCAGACAGGCAGCCCAGTGACGCTGGAGCGGCGGGGCGGGGAGAGAACTTGCTCAGGACCCCAGGAGCTCAGGGCAGCAGCCAGGGAAGAGGCTGTGAG	chr5:1254085-1254204
BA_j195992_045081	GGAGAGAACTTGCTCAGGACCCCAGGAGCTCAGGGCAGCAGCCAGGGAAGAGGCTGTGAGAGGACACAGGTCAGGGGTCAGAAGGCTCCCAAGCGTGGGGAGCCATCGCCCCTGAGATGG	chr5:1254145-1254264
BA_j195992_045082	AGGACACAGGTCAGGGGTCAGAAGGCTCCCAAGCGTGGGGAGCCATCGCCCCTGAGATGGGAAGCAGGGGTTCAAGAAGTTGTGGACCCTGCCAGGCTCCGTGGCCTGGGGACACCAGCG	chr5:1254205-1254324
BA_j195992_045083	GAAGCAGGGGTTCAAGAAGTTGTGGACCCTGCCAGGCTCCGTGGCCTGGGGACACCAGCGTTTAATCACATAGGGCTGCCAGCGTGGCTCCAGGCCCCCAGGGTCAGGCCCGGGGGCGTC	chr5:1254265-1254384
BA_j195992_045084	TTTAATCACATAGGGCTGCCAGCGTGGCTCCAGGCCCCCAGGGTCAGGCCCGGGGGCGTCTGCACTTCAGCAGCATCTGAGGCTGCTCGCCCCACACAGGGCGTTCAAGGATGACCCCTG	chr5:1254325-1254444
BA_j195992_045085	TGCACTTCAGCAGCATCTGAGGCTGCTCGCCCCACACAGGGCGTTCAAGGATGACCCCTGGGCAGGTGGGGCCCGCACTGGCCTCCACCCACACTTGCCTGTCCTGAGTGACCCCAGGAG	chr5:1254385-1254504
BA_j195992_045086	GGCAGGTGGGGCCCGCACTGGCCTCCACCCACACTTGCCTGTCCTGAGTGACCCCAGGAGTGGCACGTAGGTGACACGGTGTCGAGTCAGCTTGAGCAGGAATGCTTGGTGGCACAGCCA	chr5:1254445-1254564
BA_j195992_045087	TGGCACGTAGGTGACACGGTGTCGAGTCAGCTTGAGCAGGAATGCTTGGTGGCACAGCCACTGCACGGCCTCGGAGGGCAGAGGGCCGGCGGCGCCCTTGGCCCCCAGCGACATCCCTGG	chr5:1254505-1254624
BA_j195992_045088	CTGCACGGCCTCGGAGGGCAGAGGGCCGGCGGCGCCCTTGGCCCCCAGCGACATCCCTGGGGGAAAACAGAGGCTGAGGAGTCACAGGCCCAGCCCAGCTCCCCTCCCAGGAGACACCGG	chr5:1254565-1254684
BA_j195992_045089	GGGAAAACAGAGGCTGAGGAGTCACAGGCCCAGCCCAGCTCCCCTCCCAGGAGACACCGGAAAGCTGCCCACACCCGACGGTCTGCGGGGTGGCTCCATCTCTGGCTGTCCCGACCCAAG	chr5:1254625-1254744
BA_j195992_045090	AAAGCTGCCCACACCCGACGGTCTGCGGGGTGGCTCCATCTCTGGCTGTCCCGACCCAAGCACCGCAGGAGTCACGACAGAAATGTTTTCTTCGGCTTCTCCAGGTGAAATTTCCACAAC	chr5:1254685-1254804
BA_j195992_045091	CACCGCAGGAGTCACGACAGAAATGTTTTCTTCGGCTTCTCCAGGTGAAATTTCCACAACACAGAAAGAACAGAAAGTAGAAGCTGTTAAGCTCAGGACCGCAGGTTCGACATGGCTTGA	chr5:1254745-1254864
BA_j195992_045092	ACAGAAAGAACAGAAAGTAGAAGCTGTTAAGCTCAGGACCGCAGGTTCGACATGGCTTGAATTTCAGACGGATCAGAAACCTCCCTGATGCTGGACAAAGTGTCCAGGGGCAGAGGACGG	chr5:1254805-1254924
BA_j195992_045093	ATTTCAGACGGATCAGAAACCTCCCTGATGCTGGACAAAGTGTCCAGGGGCAGAGGACGGTGACTGGGAAGCAGAGGACGGCGCGGGGCTCTGTCGTGGTGATACGCGGCCTCTGCTCCT	chr5:1254865-1254984
BA_j195992_045094	TGACTGGGAAGCAGAGGACGGCGCGGGGCTCTGTCGTGGTGATACGCGGCCTCTGCTCCTGAGAGGGGTGGGGTAGCCTGGGCCTGGCCTCCTCCTAAGCCCTTGGCCTGGGTTTGCACA	chr5:1254925-1255044
BA_j195992_045095	GAGAGGGGTGGGGTAGCCTGGGCCTGGCCTCCTCCTAAGCCCTTGGCCTGGGTTTGCACAAGGGCCCTAAGTGCCATGGACGGGAGACAGCCCAATCCCACCACAGGGCAAACAGGAGAG	chr5:1254985-1255104
BA_j195992_045096	AGGGCCCTAAGTGCCATGGACGGGAGACAGCCCAATCCCACCACAGGGCAAACAGGAGAGGCCAGGCCCCCCAAATCCCACCATGGGGCAAACAGGAGAGACCAGGCCCCCCAGCGCTTC	chr5:1255045-1255164
BA_j195992_045097	GCCAGGCCCCCCAAATCCCACCATGGGGCAAACAGGAGAGACCAGGCCCCCCAGCGCTTCCCCAGGCAGAGCAAGGTGGGAAGGATGGCAGCTCCCAGACAGCTCCTGTCCCTTCCATCA	chr5:1255105-1255224
BA_j195992_045098	CCCAGGCAGAGCAAGGTGGGAAGGATGGCAGCTCCCAGACAGCTCCTGTCCCTTCCATCAGGTGCTCTGCTCACCCCACGAGAGGGCGGGCAGACGAGCCTGACAGTGGTTGGGTTAAAC	chr5:1255165-1255284
BA_j195992_045099	GGTGCTCTGCTCACCCCACGAGAGGGCGGGCAGACGAGCCTGACAGTGGTTGGGTTAAACCACTTCCTGATGCGAAAAGGGGTAAGAACTTCCTAAGCCCAGATTCACTCAGTCTCCTGA	chr5:1255225-1255344
BA_j195992_045100	CACTTCCTGATGCGAAAAGGGGTAAGAACTTCCTAAGCCCAGATTCACTCAGTCTCCTGACACACTAACACCAGCAGGCAGGCACTGCTGCCACTGAGGCCAGGCACCTGCACATACCTG	chr5:1255285-1255404
BA_j195992_045101	CACACTAACACCAGCAGGCAGGCACTGCTGCCACTGAGGCCAGGCACCTGCACATACCTGCGTTCTTGGCTTTCAGGATGGAGTAGCAGAGGGAGGCCGTGTCAGAGATGACGCGCAGGA	chr5:1255345-1255464
BA_j195992_045102	CGTTCTTGGCTTTCAGGATGGAGTAGCAGAGGGAGGCCGTGTCAGAGATGACGCGCAGGAAAAATGTGGGGTTCTTCCAAACTTGCTGATGAAATGGGAGCTGCAGCACACATGCGTGAA	chr5:1255405-1255524
BA_j195992_045103	AAAATGTGGGGTTCTTCCAAACTTGCTGATGAAATGGGAGCTGCAGCACACATGCGTGAAACCTGAGAGGATGGCGGACAGCGTCAGAGGAAAGGCCTCCTAATCAGACGGTGCTCGTGG	chr5:1255465-1255584
BA_j195992_045104	ACCTGAGAGGATGGCGGACAGCGTCAGAGGAAAGGCCTCCTAATCAGACGGTGCTCGTGGGTGTGGGCATGGGCCCACCGGTGCCTGTGTGCGTGCATGAATGCACATGCATGGGTTTCC	chr5:1255525-1255644
BA_j195992_045105	GTGTGGGCATGGGCCCACCGGTGCCTGTGTGCGTGCATGAATGCACATGCATGGGTTTCCTCATGGGCACAGGTGCACACACACGGATGCATGCATGCATGTCTGTGTGTGTGCTTGTGT	chr5:1255585-1255704
BA_j195992_045106	TCATGGGCACAGGTGCACACACACGGATGCATGCATGCATGTCTGTGTGTGTGCTTGTGTGTGCGAGTAGCTGCGTGTCTGTGTGTGCACAGGTACACTGCGTTTCTGTGCACCATCTGT	chr5:1255645-1255764
BA_j195992_045107	GTGCGAGTAGCTGCGTGTCTGTGTGTGCACAGGTACACTGCGTTTCTGTGCACCATCTGTATGAACACGCATGTGGAGGCTGAAGCAGCTCCATCCTGGATGCCAGCCCCCCATGCTGGC	chr5:1255705-1255824
BA_j195992_045108	ATGAACACGCATGTGGAGGCTGAAGCAGCTCCATCCTGGATGCCAGCCCCCCATGCTGGCTTCTGATTAGCCCCTGTTCCGGGAAGGCCTCTAAGGTTTCCAGTTTATCCATTGTTCCTT	chr5:1255765-1255884
BA_j195992_045109	TTCTGATTAGCCCCTGTTCCGGGAAGGCCTCTAAGGTTTCCAGTTTATCCATTGTTCCTTGTGTACCAGCAGGTACTTATCATGAATCCTGCCCTTCGTCAGACAACCTTGATGTCATCG	chr5:1255825-1255944
BA_j195992_045110	GTGTACCAGCAGGTACTTATCATGAATCCTGCCCTTCGTCAGACAACCTTGATGTCATCGTATATCAACGTCCTGCGCATCCCTTCTGAGCCACCCGCCCCTGTGGTGCATAAACCCTGG	chr5:1255885-1256004
BA_j195992_045111	TATATCAACGTCCTGCGCATCCCTTCTGAGCCACCCGCCCCTGTGGTGCATAAACCCTGGGTCTGGGGTGATGGTGTGAGGACCCATCATCTCATCTCACTGACACCGAGACACCGACTT	chr5:1255945-1256064
BA_j195992_045112	GTCTGGGGTGATGGTGTGAGGACCCATCATCTCATCTCACTGACACCGAGACACCGACTTGGCTTCTGTGTGTAGGTTAAGTTCCTACTAAATGTTTCTTTCCAAGAAACTGCATTTGTC	chr5:1256005-1256124
BA_j195992_045113	GGCTTCTGTGTGTAGGTTAAGTTCCTACTAAATGTTTCTTTCCAAGAAACTGCATTTGTCAGTCTTCTTTGTTGTTGTTGAGATGGGCTCTCACTCTGTCACCCAGGCTGCAGTACAGTG	chr5:1256065-1256184
BA_j195992_045114	CTTCAGCCTCCCAAGTATTGGAACTACAGGCGCACACCACCATGCTCAGCTAATTTTTGTTTTTATTTTTCATAGAGATGGGGTTCTACTATGTTGCTCAGGCTGGTCTTAAACTCCTGG	chr5:1256239-1256358
BA_j195992_045115	GCCTCCCAAAGTGCTGGGACTACAGGTGTGAGCCACCGCGCCAGCCCTGTCAGCCTCCATCTTTGGCCTCTCAGCTTCCTGGGACTTTGGGGCAGGTGTGCACAGACCTGGCTACCATGA	chr5:1256382-1256501
BA_j195992_045116	CTTTGGCCTCTCAGCTTCCTGGGACTTTGGGGCAGGTGTGCACAGACCTGGCTACCATGAAACAGCACATGTGCACATGTGCTCATATGTGCGTGTGATCAGAGCCCCCGTGTACCTGGT	chr5:1256442-1256561
BA_j195992_045117	AACAGCACATGTGCACATGTGCTCATATGTGCGTGTGATCAGAGCCCCCGTGTACCTGGTCTGACCCTCTGCCTGAGCCCCCCGTGTACCTCATCTCACCCAGTGCCTGAGCCCCCCATG	chr5:1256502-1256621
BA_j195992_045118	CTGACCCTCTGCCTGAGCCCCCCGTGTACCTCATCTCACCCAGTGCCTGAGCCCCCCATGTACCTGGCCTCACCCACTGCCTGAGCCCCCCGTGTACCTCATCTCACCCACTGCCTGAGC	chr5:1256562-1256681
BA_j195992_045119	TACCTGGCCTCACCCACTGCCTGAGCCCCCCGTGTACCTCATCTCACCCACTGCCTGAGCCCCCCATGTACCTGGTCTCACTGACTTCCTGAGCCACTTCTGGAATGACCTGAGATCACA	chr5:1256622-1256741
BA_j195992_045120	CCCCCATGTACCTGGTCTCACTGACTTCCTGAGCCACTTCTGGAATGACCTGAGATCACACCAGTCAAGCCAGCACCCCGGTTTCAGCCTCTCAGTAACTCTGCTGAGGTGGGATGTCTT	chr5:1256682-1256801
BA_j195992_045121	CCAGTCAAGCCAGCACCCCGGTTTCAGCCTCTCAGTAACTCTGCTGAGGTGGGATGTCTTTTCCCCATTTAGCAACAACGGAAGCCAGGCCCAGAATGTTTTTAAACAAATAAATAAGCC	chr5:1256742-1256861
BA_j195992_045122	TTCCCCATTTAGCAACAACGGAAGCCAGGCCCAGAATGTTTTTAAACAAATAAATAAGCCTAAGGTCCCGGGGTTGCCACACGGCCACGCTCCTGACCCAGGAGGGAAACACCTAGCATG	chr5:1256802-1256921
BA_j195992_045123	TAAGGTCCCGGGGTTGCCACACGGCCACGCTCCTGACCCAGGAGGGAAACACCTAGCATGGGTGAGGGGCTCTCTTCCAAAGGGAGAAATAGCCACCTGCTAGAGGTCGGGGCGTCCACC	chr5:1256862-1256981
BA_j195992_045124	GGTGAGGGGCTCTCTTCCAAAGGGAGAAATAGCCACCTGCTAGAGGTCGGGGCGTCCACCCCAAGCCCGTGTGGAGGCGCGGCCAGCACGGGCCAGGAAGGCCGAGCCCCAGCGGATTTG	chr5:1256922-1257041
BA_j195992_045125	CCAAGCCCGTGTGGAGGCGCGGCCAGCACGGGCCAGGAAGGCCGAGCCCCAGCGGATTTGAATCAGACCCCGCCCCCAGCGCCACGTGGACCACCACAGCCTCGCCCACTGCAGCCTGGC	chr5:1256982-1257101
BA_j195992_045126	AATCAGACCCCGCCCCCAGCGCCACGTGGACCACCACAGCCTCGCCCACTGCAGCCTGGCTGCCGTGAAATCGGGGCCCAGCTCTCCGTTCTCCCACTCCTGCCTCGAGGGAAGGGGATT	chr5:1257042-1257161
BA_j195992_045127	TGCCGTGAAATCGGGGCCCAGCTCTCCGTTCTCCCACTCCTGCCTCGAGGGAAGGGGATTCCTGGGCCTTCCACGTGCCTGACTCTGTGTTTGGAAACGGCCCGTGGCCCATCGCATCTC	chr5:1257102-1257221
BA_j195992_045128	CCTGGGCCTTCCACGTGCCTGACTCTGTGTTTGGAAACGGCCCGTGGCCCATCGCATCTCGGCCTCCTCAGGGCTACCCAATCAAGCGACTACCCAAGGGTCCCCACATGGGTGGGGAAA	chr5:1257162-1257281
BA_j195992_045129	GGCCTCCTCAGGGCTACCCAATCAAGCGACTACCCAAGGGTCCCCACATGGGTGGGGAAACTCAGCCGCCCTGCCCTGAGCCCAGGCCCTCTACGGGAGCTCCTCGGAGCTAGAGACCCT	chr5:1257222-1257341
BA_j195992_045130	CTCAGCCGCCCTGCCCTGAGCCCAGGCCCTCTACGGGAGCTCCTCGGAGCTAGAGACCCTGGTGGGGAAATGAGGACAAGACTGAGCTGAATATGGGAGGAGCAGGTGGCAGGTCACATG	chr5:1257282-1257401
BA_j195992_045131	GGTGGGGAAATGAGGACAAGACTGAGCTGAATATGGGAGGAGCAGGTGGCAGGTCACATGGCCCTGGGAGTTTCCCAGGAGTTTTCACCTGGGAAAACTCCTCTGACCTCATCATGGCCC	chr5:1257342-1257461
BA_j195992_045132	GCCCTGGGAGTTTCCCAGGAGTTTTCACCTGGGAAAACTCCTCTGACCTCATCATGGCCCAAGGAGGCCCCAAGCACGCCAGCTGGACCCTGGGGTCAACCACAGTGTCAGACACCTCCA	chr5:1257402-1257521
BA_j195992_045133	AAGGAGGCCCCAAGCACGCCAGCTGGACCCTGGGGTCAACCACAGTGTCAGACACCTCCAGTCCTCAGTGGCACCTGTATCCAGCACACCCCAAGGGTTTCCGGAAAGGAGTCAAGCAGC	chr5:1257462-1257581
BA_j195992_045134	GTCCTCAGTGGCACCTGTATCCAGCACACCCCAAGGGTTTCCGGAAAGGAGTCAAGCAGCTTGCACGAGGGCCCAGGCACGCGTCAGGGAGATGCAAACGAGGGAAGATTTGAGGCAGAG	chr5:1257522-1257641
BA_j195992_045135	TTGCACGAGGGCCCAGGCACGCGTCAGGGAGATGCAAACGAGGGAAGATTTGAGGCAGAGAGAGAAGGCAGAGAGGAGGGCGGTCTGAGCCGGACGCACCCTGGAACTGAGACAGCCTGG	chr5:1257582-1257701
BA_j195992_045136	AGAGAAGGCAGAGAGGAGGGCGGTCTGAGCCGGACGCACCCTGGAACTGAGACAGCCTGGTCCCAAGCCTCTGGAGCTGGTGCAAAGGCGGTAACATGCAGCTGTGGCTCTGCCCTCCCT	chr5:1257642-1257761
BA_j195992_045137	TCCCAAGCCTCTGGAGCTGGTGCAAAGGCGGTAACATGCAGCTGTGGCTCTGCCCTCCCTGCCAGAGCATGAAGGCGCAAGCACTCGGGTTAAAAACCATTTTCATGGTACGACCTTGTA	chr5:1257702-1257821
BA_j195992_045138	GCCAGAGCATGAAGGCGCAAGCACTCGGGTTAAAAACCATTTTCATGGTACGACCTTGTAATGGAAAACTCTCCCGTGAGCCCTTGCTGGGTTTCCACGATAGACGACGACCTCATTTCA	chr5:1257762-1257881
BA_j195992_045139	ATGGAAAACTCTCCCGTGAGCCCTTGCTGGGTTTCCACGATAGACGACGACCTCATTTCACATCAAGTGTGCACGGTAATTCGCGCAGCCTCGGCCCTGGGTAACACAAATGCTCACACT	chr5:1257822-1257941
BA_j195992_045140	CATCAAGTGTGCACGGTAATTCGCGCAGCCTCGGCCCTGGGTAACACAAATGCTCACACTCCTTCTCAGCCCTCATGGGGCGAGGGCTTCGGCCTCCTGGCATTCAGCTCCCAGTGGCTC	chr5:1257882-1258001
BA_j195992_045141	CCTTCTCAGCCCTCATGGGGCGAGGGCTTCGGCCTCCTGGCATTCAGCTCCCAGTGGCTCGGGAGGCCTGTTGAGGTGGAGGCCCGGGCCTGTGGTGCCCGACTGCCCTTTGGTACAGCC	chr5:1257942-1258061
BA_j195992_045142	GGGAGGCCTGTTGAGGTGGAGGCCCGGGCCTGTGGTGCCCGACTGCCCTTTGGTACAGCCCCGAGGCTTGTGCCACCACCTGCCCTGACTCCAGGCAGAAGCTGGCCCTGTGGCCTCCAC	chr5:1258002-1258121
BA_j195992_045143	CCGAGGCTTGTGCCACCACCTGCCCTGACTCCAGGCAGAAGCTGGCCCTGTGGCCTCCACAGATTGGCCCTTCCCTCTGTGATAAAGTTGTCGATTCTTGGCAGGGGCACCCCCTGACCA	chr5:1258062-1258181
BA_j195992_045144	AGATTGGCCCTTCCCTCTGTGATAAAGTTGTCGATTCTTGGCAGGGGCACCCCCTGACCAGCCAGGACAGGGAACGTTCCAGGAGCACAGCCATGCCCAGAGCACAGGTGCTGGCCGGGC	chr5:1258122-1258241
BA_j195992_045145	GCCAGGACAGGGAACGTTCCAGGAGCACAGCCATGCCCAGAGCACAGGTGCTGGCCGGGCTGTGTGGGGAGCCACAGCTCTGCTGCACCTTCCCGGGGGTGGGGCCAGCGACCCTCACCT	chr5:1258182-1258301
BA_j195992_045146	TGTGTGGGGAGCCACAGCTCTGCTGCACCTTCCCGGGGGTGGGGCCAGCGACCCTCACCTGCACCCACCTCGGCCCTCTTTGCTGAGACCCCAAATCCTCCGGGCATCTGATCTCCCATC	chr5:1258242-1258361
BA_j195992_045147	GCACCCACCTCGGCCCTCTTTGCTGAGACCCCAAATCCTCCGGGCATCTGATCTCCCATCTACTGTTCAGACACCTTCCCAGCCTCCTCTGCTAAGACTCCCCATAAACATCTCTTTACC	chr5:1258302-1258421
BA_j195992_045148	TACTGTTCAGACACCTTCCCAGCCTCCTCTGCTAAGACTCCCCATAAACATCTCTTTACCCCATGCCCCTGCTGCCCTGGGATGGCCTCCATGACGTCCCACGGCCAGTGCACAGGCACA	chr5:1258362-1258481
BA_j195992_045149	CCATGCCCCTGCTGCCCTGGGATGGCCTCCATGACGTCCCACGGCCAGTGCACAGGCACAGTGGGGACACCTGGGGCCACACCGGCTCCTACCACTACCCAGAGATGGAGAACAGGTGCT	chr5:1258422-1258541
BA_j195992_045150	GTGGGGACACCTGGGGCCACACCGGCTCCTACCACTACCCAGAGATGGAGAACAGGTGCTTTGCACAGAGCCACGCGAACAGAACTGTGCACAGGCAGCAGCACCACTGAAAACGTAAGA	chr5:1258482-1258601
BA_j195992_045151	TTGCACAGAGCCACGCGAACAGAACTGTGCACAGGCAGCAGCACCACTGAAAACGTAAGACATTCCTTGCCCCTAAAACCCAGGAGTTCCAAGGTGAAGCCCCGGGTCAGAGGTGAGCAG	chr5:1258542-1258661
BA_j195992_045152	CATTCCTTGCCCCTAAAACCCAGGAGTTCCAAGGTGAAGCCCCGGGTCAGAGGTGAGCAGAGCGCGGAGGGTCCCTGGAGGCTGGGCCTGCACCCCTTGGTGGCGGCTCACCTGTACGCC	chr5:1258602-1258721
BA_j195992_045153	AGCGCGGAGGGTCCCTGGAGGCTGGGCCTGCACCCCTTGGTGGCGGCTCACCTGTACGCCTGCAGCAGGAGGATCTTGTAGATGTTGGTGCACACCGTCTGGAGGCTGTTCACCTAGAGT	chr5:1258662-1258781
BA_j195992_045154	TGCAGCAGGAGGATCTTGTAGATGTTGGTGCACACCGTCTGGAGGCTGTTCACCTAGAGTCGCCAAGAAAGAGTGAGAAACGGTAGAAACCTCTCTGGGATTTTAAGTTTTTACTTTTTG	chr5:1258722-1258841
BA_j195992_045155	CGCCAAGAAAGAGTGAGAAACGGTAGAAACCTCTCTGGGATTTTAAGTTTTTACTTTTTGCTTTATCATCCATTCAGATGGAACAAGAAAGAGGAACATTTTGACAAGAAACTATCCCTC	chr5:1258782-1258901
BA_j195992_045156	CTTTATCATCCATTCAGATGGAACAAGAAAGAGGAACATTTTGACAAGAAACTATCCCTCTTCCCAGTGAAATCCGGCCTGGCCCTCACCCGGCAGCTGCGAACCACCCTGGGCGAGTCA	chr5:1258842-1258961
BA_j195992_045157	TTCCCAGTGAAATCCGGCCTGGCCCTCACCCGGCAGCTGCGAACCACCCTGGGCGAGTCAAGACTCTGTGTCATCTGCCTGCCCCCGAGGCTCGGCCAAGACAGGAAGGAACCAGGAGAG	chr5:1258902-1259021
BA_j195992_045158	AGACTCTGTGTCATCTGCCTGCCCCCGAGGCTCGGCCAAGACAGGAAGGAACCAGGAGAGGGAGTGGACGCAAATGCCCACAGAGAGGGGAGGTGGACGCAGATGCCCACAGAGAGGGGG	chr5:1258962-1259081
BA_j195992_045159	GGAGTGGACGCAAATGCCCACAGAGAGGGGAGGTGGACGCAGATGCCCACAGAGAGGGGGAGTGGACGCGGATGCCCACAGGAGAGAGGGAGTGGAGTGGATGTAAATGCCCACAGGAGA	chr5:1259022-1259141
BA_j195992_045160	AGTGGACGCGGATGCCCACAGGAGAGAGGGAGTGGAGTGGATGTAAATGCCCACAGGAGAGGGGGAGTGGACACAGACGCCCACAGGAGAGAGGGAATGGAGTGGATGTAAATGCCCACA	chr5:1259082-1259201
BA_j195992_045161	GGGGGAGTGGACACAGACGCCCACAGGAGAGAGGGAATGGAGTGGATGTAAATGCCCACAGGAGAGGGGGAGTGGACACGGACGCCCACAGGAGAGAGGGAGTGGATGCAGATGCCCACA	chr5:1259142-1259261
BA_j195992_045162	GGAGAGGGGGAGTGGACACGGACGCCCACAGGAGAGAGGGAGTGGATGCAGATGCCCACAGGAGAGGGAGTGGACGCGGATGCCCACAGGAGAGGGGGAGTGGAGTGGATGCAGATGCAC	chr5:1259202-1259321
BA_j195992_045163	CAGCCTTGCAGGCACGCGCGCACACACACACACACATACTTGCGCACACACCTCCTGAACTCTGAACTCTGTGCTGACCATCAGCCTGCTCACCTGCAAATCCAGAAACAGGCTGTGACA	chr5:1260496-1260615
BA_j195992_045164	TCTGAACTCTGTGCTGACCATCAGCCTGCTCACCTGCAAATCCAGAAACAGGCTGTGACACTTCAGCCGCAAGACCCCAAAGAGTTTGCGACGCATGTTCCTCCCAGCCTTGAAGCCGCG	chr5:1260556-1260675
BA_j195992_045165	CTTCAGCCGCAAGACCCCAAAGAGTTTGCGACGCATGTTCCTCCCAGCCTTGAAGCCGCGGTTGAAGGTGAGACTGGCTCTGATGGAGGTCCGGGCATAGCTGAGACACAGGGGGGAATG	chr5:1260616-1260735
BA_j195992_045166	GTTGAAGGTGAGACTGGCTCTGATGGAGGTCCGGGCATAGCTGAGACACAGGGGGGAATGTCAGACACAGGTGCCTGCCCCACACCCAGCCCCCTCCTGCAAAGCTTGCTCCAAAGAGCC	chr5:1260676-1260795
BA_j195992_045167	TCAGACACAGGTGCCTGCCCCACACCCAGCCCCCTCCTGCAAAGCTTGCTCCAAAGAGCCTCCTGCCTTCCTCCCGCTTCCTTGTCCTGCCTGGGGCATGCGCTGCAGCCCGAGGGGGCT	chr5:1260736-1260855
BA_j195992_045168	TCCTGCCTTCCTCCCGCTTCCTTGTCCTGCCTGGGGCATGCGCTGCAGCCCGAGGGGGCTGGGTGCTCACTCCATGGACTCCAAATGCTACATGCCATCCAGACTCTGCATGACCAAACT	chr5:1260796-1260915
BA_j195992_045169	GGGTGCTCACTCCATGGACTCCAAATGCTACATGCCATCCAGACTCTGCATGACCAAACTCCACCAGGACCTGGCTAGTGATGTTGAGTGTATCCAAACCTCGCACGGCCGTGTTTGTGC	chr5:1260856-1260975
BA_j195992_045170	CCACCAGGACCTGGCTAGTGATGTTGAGTGTATCCAAACCTCGCACGGCCGTGTTTGTGCACTCATCATCTGCCCTGATGAGATCTGCACATAACTCAGCCAAAAACACATAATAAACTG	chr5:1260916-1261035
BA_j195992_045171	ACTCATCATCTGCCCTGATGAGATCTGCACATAACTCAGCCAAAAACACATAATAAACTGTGGAGCCCTGGCTCCCGGGCGTCCCTCGAGTGAACACAGGTGTGACTCAGGTTTTTTGTG	chr5:1260976-1261095
BA_j195992_045172	TGGAGCCCTGGCTCCCGGGCGTCCCTCGAGTGAACACAGGTGTGACTCAGGTTTTTTGTGGGAGAACACTGAGTTGGGCGTGGGGAATCTCACTGTGTTTGAATCTCAGGGATGGAAGAG	chr5:1261036-1261155
BA_j195992_045173	GGAGAACACTGAGTTGGGCGTGGGGAATCTCACTGTGTTTGAATCTCAGGGATGGAAGAGCCAGGTGGCACCAGCTAAACAGGGCTCCAGTGAGTGCACGTGGCACACATGGTGTCTCCA	chr5:1261096-1261215
BA_j195992_045174	CCAGGTGGCACCAGCTAAACAGGGCTCCAGTGAGTGCACGTGGCACACATGGTGTCTCCAGAGGGGCAGGATGGAGGCATCCCACCGATGTCCTCCAGGGCCTCACCACCACTCACTGCC	chr5:1261156-1261275
BA_j195992_045175	GAGGGGCAGGATGGAGGCATCCCACCGATGTCCTCCAGGGCCTCACCACCACTCACTGCCCATGTATGTCCATGTCCAAAGATGAACACACATGACATCCACGGCAGGCTCCTGGGGTGT	chr5:1261216-1261335
BA_j195992_045176	CATGTATGTCCATGTCCAAAGATGAACACACATGACATCCACGGCAGGCTCCTGGGGTGTGTTCTTTTACATCCAGCTTTGAACACTGCTACATTGAAATAAACGTTTTGTGCCATTAAA	chr5:1261276-1261395
BA_j195992_045177	GTTCTTTTACATCCAGCTTTGAACACTGCTACATTGAAATAAACGTTTTGTGCCATTAAACATTCTTCAAAAATTCTTTGAAAAATGTTTAATGGCAGAGCAAGTTTTGTGATGCATAAT	chr5:1261336-1261455
BA_j195992_045178	CATTCTTCAAAAATTCTTTGAAAAATGTTTAATGGCAGAGCAAGTTTTGTGATGCATAATATCTCCTTAGCCCTGTATTTGGGCAGGTTCGTGACTTGCTGTGGCAAGTCCCCCTGCCTG	chr5:1261396-1261515
BA_j195992_045179	CTGACTTGTGTGGGGTCCTCGGGCAGAGCAAGGGCCCCGGAGCAGGAGGCCAGGCTGCAATCATGCATGCCCTTTGCCAGCTGGGTGACCAAGGGCGGCTGCTCCCCTGGAGCCTTTCCT	chr5:1261889-1262008
BA_j195992_045180	TCATGCATGCCCTTTGCCAGCTGGGTGACCAAGGGCGGCTGCTCCCCTGGAGCCTTTCCTCCTCTACCTCTCAGGTGGTTAGGAGAACAAAGTGAGAGGATGAATGTGCAGGACCTCACA	chr5:1261949-1262068
BA_j195992_045181	CCTCTACCTCTCAGGTGGTTAGGAGAACAAAGTGAGAGGATGAATGTGCAGGACCTCACAGGGCGCCTTAAATAAATCACGTGCACAAACGCTCCAGGGAATGGCCATTTTCACTGTGGC	chr5:1262009-1262128
BA_j195992_045182	GGGCGCCTTAAATAAATCACGTGCACAAACGCTCCAGGGAATGGCCATTTTCACTGTGGCTCAGGCAAGCTGAGTTTCTCTGCAGTGAAAGCAATGCCCGTTGCCTCACTGGTTTCATCC	chr5:1262069-1262188
BA_j195992_045183	TCAGGCAAGCTGAGTTTCTCTGCAGTGAAAGCAATGCCCGTTGCCTCACTGGTTTCATCCGCCTCCCTGTGTGTCCTTCCCCAACACCAAACCAGGGAACGTTCACCTCCCTTCCCTTTG	chr5:1262129-1262248
BA_j195992_045184	GCCTCCCTGTGTGTCCTTCCCCAACACCAAACCAGGGAACGTTCACCTCCCTTCCCTTTGAGTCTTTTGTTTTATTTCTGTTGCTGGTGTTGTTTGCATGTGTCTCCTCTTCTACCTAGA	chr5:1262189-1262308
BA_j195992_045185	AGTCTTTTGTTTTATTTCTGTTGCTGGTGTTGTTTGCATGTGTCTCCTCTTCTACCTAGAATCTGCTCTGGTATATGCTGTAAAGACACAACTTATTTGCTTCCAGTCAGTTTTCTCAGA	chr5:1262249-1262368
BA_j195992_045186	ATCTGCTCTGGTATATGCTGTAAAGACACAACTTATTTGCTTCCAGTCAGTTTTCTCAGAAAAAAAAATTACACACACACTCTCTTTTCCATCAGCTGTGCCACATACCACATTAACACA	chr5:1262309-1262428
BA_j195992_045187	AAAAAAAATTACACACACACTCTCTTTTCCATCAGCTGTGCCACATACCACATTAACACACGTTTCTGAGAGATAGGGCTTCCGTTTTGTTCTATTGTTCTGTCCATCAGTTCTGACCAC	chr5:1262369-1262488
BA_j195992_045188	CGTTTCTGAGAGATAGGGCTTCCGTTTTGTTCTATTGTTCTGTCCATCAGTTCTGACCACATTCTACCATCTGAGCTGTGGTTTGGGAGACTAAAATCTGGACAAGAAAATTCCCATCTT	chr5:1262429-1262548
BA_j195992_045189	ATTCTACCATCTGAGCTGTGGTTTGGGAGACTAAAATCTGGACAAGAAAATTCCCATCTTACCACTTTTCCTTTTTCACTTTTCTTAATCATTTTGCCTGTTTTCTTCTCCCAGATGCCC	chr5:1262489-1262608
BA_j195992_045190	ACCACTTTTCCTTTTTCACTTTTCTTAATCATTTTGCCTGTTTTCTTCTCCCAGATGCCCTTCAAGCCTCTGCTGTATACTTCAGACACAGAGGATGTGAGTTCACCCTGAGTATGGCGA	chr5:1262549-1262668
BA_j195992_045191	TAAGCAGTGGACAGTTCACAGCTGACTGGTATGGCCAGCACTGCAGAGGTGCCTGGGAGAGGCGAAGAGGTGCTGGGAGCCCAGGAAATGTGGAAATCATGCAGACAAAGCCAGTGGAGG	chr5:1262953-1263072
BA_j195992_045192	GGCGAAGAGGTGCTGGGAGCCCAGGAAATGTGGAAATCATGCAGACAAAGCCAGTGGAGGCCAGGACCAGGTAAGGCTGTGAGAGGGAAGCAGGGACTGTGGGGAGCACAGGAGACCGGC	chr5:1263013-1263132
BA_j195992_045193	CCAGGACCAGGTAAGGCTGTGAGAGGGAAGCAGGGACTGTGGGGAGCACAGGAGACCGGCATCCTTGTGGGGAGGGAGCTGCAACAGGGACATGCTGGGCACCATGCACAAGGGTGTCTG	chr5:1263073-1263192
BA_j195992_045194	ATCCTTGTGGGGAGGGAGCTGCAACAGGGACATGCTGGGCACCATGCACAAGGGTGTCTGCACCTGCCACTCCCCCATCATGAGGGCGTCTGCACCTGCTGCTCCCCCATCACGAGGGTG	chr5:1263133-1263252
BA_j195992_045195	CACCTGCCACTCCCCCATCATGAGGGCGTCTGCACCTGCTGCTCCCCCATCACGAGGGTGTCCACACCTGCTGCTCCCCCATGAAGCAAACCCCAGGGAGCATTCTGGAAAGAGGCAAAG	chr5:1263193-1263312
BA_j195992_045196	TCCACACCTGCTGCTCCCCCATGAAGCAAACCCCAGGGAGCATTCTGGAAAGAGGCAAAGTCCAGATCTGGACTGTTAACTCAGAACGACAGGACCCCAGTTTAAACCTCTGGTTTAACA	chr5:1263253-1263372
BA_j195992_045197	TCCAGATCTGGACTGTTAACTCAGAACGACAGGACCCCAGTTTAAACCTCTGGTTTAACAACCATCCACCACTTATTTCTCTTCCCATGAAGGTGTGCCTTTCAGAGGAAGGCACCCCCA	chr5:1263313-1263432
BA_j195992_045198	ACCATCCACCACTTATTTCTCTTCCCATGAAGGTGTGCCTTTCAGAGGAAGGCACCCCCAGTTCCGGCCTCTAGCACAGCACCAGTAAATATTATCGAAGGACAGAATAAAAAAACACCT	chr5:1263373-1263492
BA_j195992_045199	GTTCCGGCCTCTAGCACAGCACCAGTAAATATTATCGAAGGACAGAATAAAAAAACACCTGTCCACTATGGTTTTGGAATGCTGATACTTTTTTTTTTTTTTTTAAGATGAAGTCTCACT	chr5:1263433-1263552
BA_j195992_045200	GGGTTCAAATGATTCTCCTGCCTCAGCCTCCCGCATAGCGGGGACTACAGGCGTGTGCCACCAGGCCAGGCTAATTTTTGTATTTTTTAAGTAGAAATGGAATTTCACTATGTTGGTTAG	chr5:1263612-1263731
BA_j195992_045201	ACCCACCTCGGCCTCCCAAAGTGCTGGGATTATAGGTGTGAGCCACCTTGCCCTGCCTGGAATGTTGATACTTTTTATTCATAAAAGAAACAGCACAGATTTCTGCATCTGTGTCCATCT	chr5:1263764-1263883
BA_j195992_045202	AATGTTGATACTTTTTATTCATAAAAGAAACAGCACAGATTTCTGCATCTGTGTCCATCTTCAATTCATTTGTGTCTGAGCCTGAGACGGGGCCTTGAGCTCTCGGGCTCTGGGGAAACA	chr5:1263824-1263943
BA_j195992_045203	TCAATTCATTTGTGTCTGAGCCTGAGACGGGGCCTTGAGCTCTCGGGCTCTGGGGAAACAAGACCCCAGAATTTTGTAGAGACCCCCCCCACACCATGGCCCTGTCCCCTGATGGGTCAC	chr5:1263884-1264003
BA_j195992_045204	AGACCCCAGAATTTTGTAGAGACCCCCCCCACACCATGGCCCTGTCCCCTGATGGGTCACACGTGATCATGAACTCATGGCATCCTGTAGACTGTGGATGAGCCTTGGAGTGTGGGGCTC	chr5:1263944-1264063
BA_j195992_045205	ACGTGATCATGAACTCATGGCATCCTGTAGACTGTGGATGAGCCTTGGAGTGTGGGGCTCACAGCGGAGAGACTCACGCCCAAAAGGGCCCTGAAGTCTCTGGGTTCGGAGAGACTCACG	chr5:1264004-1264123
BA_j195992_045206	ACAGCGGAGAGACTCACGCCCAAAAGGGCCCTGAAGTCTCTGGGTTCGGAGAGACTCACGCCCAGCAGGGCCCCAGGGTCTCGGGTTCAGAGGGACTCATGCCCAGCAGGGCCCCTGTGT	chr5:1264064-1264183
BA_j195992_045207	CCCAGCAGGGCCCCAGGGTCTCGGGTTCAGAGGGACTCATGCCCAGCAGGGCCCCTGTGTTTCGGGTTTGGAGAGACTCACGCCCAGCAGGGCCCGGGCGTCTTGGGTTCGGATCCAGAC	chr5:1264124-1264243
BA_j195992_045208	TTCGGGTTTGGAGAGACTCACGCCCAGCAGGGCCCGGGCGTCTTGGGTTCGGATCCAGACTGCTTTCTGAAGACACCTCAGTGCACCCAGGTCTGGTGCACCATTTCCTTTTACCAAAAT	chr5:1264184-1264303
BA_j195992_045209	TGCTTTCTGAAGACACCTCAGTGCACCCAGGTCTGGTGCACCATTTCCTTTTACCAAAATAGCACAGAAAACTGCTCCCGTTGTGAGCACCCTCACTCCCACAGAAAGATGCATTTCTGC	chr5:1264244-1264363
BA_j195992_045210	AGCACAGAAAACTGCTCCCGTTGTGAGCACCCTCACTCCCACAGAAAGATGCATTTCTGCTCAGCCCCAGATGGGACGAGGGGCACCCTGTGGCCTCTGACCCTTTGGGATTGGCAGTCG	chr5:1264304-1264423
BA_j195992_045211	TCAGCCCCAGATGGGACGAGGGGCACCCTGTGGCCTCTGACCCTTTGGGATTGGCAGTCGCCTGCCCCACACGGAAGCAGAGGTGGACGCAACGGCCCTGCAGCAGCACCTGCCCCAGCC	chr5:1264364-1264483
BA_j195992_045212	CCTGCCCCACACGGAAGCAGAGGTGGACGCAACGGCCCTGCAGCAGCACCTGCCCCAGCCGGGCACAGGCTCCACTTCCGGCCAGGTGCGCTCACCTGGAGTAGTCGCTCTGCACCTCCA	chr5:1264424-1264543
BA_j195992_045213	GGGCACAGGCTCCACTTCCGGCCAGGTGCGCTCACCTGGAGTAGTCGCTCTGCACCTCCAGGGTCCGGGTATCCAGCAGCAGGCCGCACCAGGGGAATAGGCCGTGGGCCGGCATCTGAA	chr5:1264484-1264603
BA_j195992_045214	AACAAAAGCCGTGCCACCCAGGGCCTCGTCTTCTACAGGGAAGTTCACCACTGTCTTCCGCAAGTTCACCACGCAGCCATACTCAGGGACACCTCGGACCAGGGTCCTAAGGCAGAGGGG	chr5:1264602-1264721
BA_j195992_045215	CAAGTTCACCACGCAGCCATACTCAGGGACACCTCGGACCAGGGTCCTAAGGCAGAGGGGCAATGTCAGCCCCAGGATGCGGGGCCGTCACCCAGGAGGTAACCTGACACCCTTGTTAAA	chr5:1264662-1264781
BA_j195992_045216	CAATGTCAGCCCCAGGATGCGGGGCCGTCACCCAGGAGGTAACCTGACACCCTTGTTAAATGCTTTGGAAAACCCCAGAGAAGTGGTGATTTGGAGCAGGGTGCTGGGCCTGGCAGGAGC	chr5:1264722-1264841
BA_j195992_045217	TGCTTTGGAAAACCCCAGAGAAGTGGTGATTTGGAGCAGGGTGCTGGGCCTGGCAGGAGCTCTGAGGAGCCTGGACCCAGCCCTGCTCCAGACTTCGGGGTGCTTTCCCTGTCTCCCGGG	chr5:1264782-1264901
BA_j195992_045218	TCTGAGGAGCCTGGACCCAGCCCTGCTCCAGACTTCGGGGTGCTTTCCCTGTCTCCCGGGCAGGACAGGTAGGTGAGCATGCAAGAACCTGGCCTGGACCCGGGACAGCCAGGACTCAGA	chr5:1264842-1264961
BA_j195992_045219	CAGGACAGGTAGGTGAGCATGCAAGAACCTGGCCTGGACCCGGGACAGCCAGGACTCAGATGGGAGGTGCAGCCCCAGTGGCCTCTGTGATGGTCCATCTCATGTGTCCCCATGGCAACA	chr5:1264902-1265021
BA_j195992_045220	TGGGAGGTGCAGCCCCAGTGGCCTCTGTGATGGTCCATCTCATGTGTCCCCATGGCAACACCACAATCCCGTTATAGACTCATCTGTGGTCCGGGGCAGACTAAAATCTGGACAAGAAAT	chr5:1264962-1265081
BA_j195992_045221	CCACAATCCCGTTATAGACTCATCTGTGGTCCGGGGCAGACTAAAATCTGGACAAGAAATTGCCACCATCCCACCTTCTTTTAAGACGTTTCTCAACGACTTTGCCTGTTTTCTCCTAGA	chr5:1265022-1265141
BA_j195992_045222	TGCCACCATCCCACCTTCTTTTAAGACGTTTCTCAACGACTTTGCCTGTTTTCTCCTAGATGCCCTGAAGGCATCTGCTGTGCTTTAGACAAAGGGGAGGGTTCTGAGTTCCTGCTCAGG	chr5:1265082-1265201
BA_j195992_045223	TGCCCTGAAGGCATCTGCTGTGCTTTAGACAAAGGGGAGGGTTCTGAGTTCCTGCTCAGGCGCGGGACCTGGCTGGGCTGTGAGCTGGGCAACACCAGTCGTCAGCTTCACGTCAAGGAG	chr5:1265142-1265261
BA_j195992_045224	CGCGGGACCTGGCTGGGCTGTGAGCTGGGCAACACCAGTCGTCAGCTTCACGTCAAGGAGGTTCCCTCGCCGAGTCATGAGCCTCGCTCACCCAGCTCAGGGAGCCCCCCTGTGCCCGGT	chr5:1265202-1265321
BA_j195992_045225	GTTCCCTCGCCGAGTCATGAGCCTCGCTCACCCAGCTCAGGGAGCCCCCCTGTGCCCGGTAGCCTCTGCTCTGGCCTGGGCATCCCCTTCCCTTCCTGCGGCCTCTGCTGTGGCCCCGGG	chr5:1265262-1265381
BA_j195992_045226	AGCCTCTGCTCTGGCCTGGGCATCCCCTTCCCTTCCTGCGGCCTCTGCTGTGGCCCCGGGCGTCCCCCTGCCCTTCCTGTGGCCTGGCCCTGGGACCTCGGCCAGCTGCGCAGCTCCCCT	chr5:1265322-1265441
BA_j195992_045227	CGTCCCCCTGCCCTTCCTGTGGCCTGGCCCTGGGACCTCGGCCAGCTGCGCAGCTCCCCTGGTGCATTCCCAGCTCCCTGTGGCCACCCCTTCCTGTTACATGGCTGCCGACTCATCAGA	chr5:1265382-1265501
BA_j195992_045228	GGTGCATTCCCAGCTCCCTGTGGCCACCCCTTCCTGTTACATGGCTGCCGACTCATCAGAGACAGAGTTCTGCCCCCGGTGGGACCCCAACATACACTCTGAGCCACCTCCCTGGCCAGC	chr5:1265442-1265561
BA_j195992_045229	GACAGAGTTCTGCCCCCGGTGGGACCCCAACATACACTCTGAGCCACCTCCCTGGCCAGCACCCTCAGGAACTTGCCACACAGAAGCAGCGTTCCCCGTCTGCTCTGTCCCCTCAGCAGC	chr5:1265502-1265621
BA_j195992_045230	ACCCTCAGGAACTTGCCACACAGAAGCAGCGTTCCCCGTCTGCTCTGTCCCCTCAGCAGCCTCAGGACTCCTGAGCCCTCAGTTGCTTGGGACCTGGGCTCCCCCCGAGTGAATCTTAGT	chr5:1265562-1265681
BA_j195992_045231	CTCAGGACTCCTGAGCCCTCAGTTGCTTGGGACCTGGGCTCCCCCCGAGTGAATCTTAGTGGATTTAAATGTGCACAGCCTGCTGTGCTCCGGGCTGCGGCACAAGGAACGCCAGGCATA	chr5:1265622-1265741
BA_j195992_045232	GGATTTAAATGTGCACAGCCTGCTGTGCTCCGGGCTGCGGCACAAGGAACGCCAGGCATACCCCCAGCCCAGGGCGGCCCTGGAGGGTGGACCTGGAGGGTGGACTTGGAGGGCGGGTCC	chr5:1265682-1265801
BA_j195992_045233	CCCCCAGCCCAGGGCGGCCCTGGAGGGTGGACCTGGAGGGTGGACTTGGAGGGCGGGTCCAAATGGGTTTTCACAAACACAGCCCAGCAAAGCACCTGAAACCACCCCTGGCGGCCACAT	chr5:1265742-1265861
BA_j195992_045234	AAATGGGTTTTCACAAACACAGCCCAGCAAAGCACCTGAAACCACCCCTGGCGGCCACATTTTCTGAGGGTTCCCTTTACAGCTTTCAAGGTTTCTCGTCCCTCGTCAAATCGCACTTTA	chr5:1265802-1265921
BA_j195992_045235	TTTCTGAGGGTTCCCTTTACAGCTTTCAAGGTTTCTCGTCCCTCGTCAAATCGCACTTTAAAACAAGCCCACCGGCTCTGTGGGGCGCCCTTGAGGGGGACCACATTGGACAATCCCCTG	chr5:1265862-1265981
BA_j195992_045236	AAACAAGCCCACCGGCTCTGTGGGGCGCCCTTGAGGGGGACCACATTGGACAATCCCCTGTGCTGAGGCCAGGTCCCCTGTGCCTGATTTTAGTTTGATTCACAAAAATCAACTCTGAAA	chr5:1265922-1266041
BA_j195992_045237	TGCTGAGGCCAGGTCCCCTGTGCCTGATTTTAGTTTGATTCACAAAAATCAACTCTGAAACCCACTCCTAGCCATCTCCGTGGTTCAAGACAGCAGCACTCAGCAAATCCAAATTCTCCC	chr5:1265982-1266101
BA_j195992_045238	CCCACTCCTAGCCATCTCCGTGGTTCAAGACAGCAGCACTCAGCAAATCCAAATTCTCCCACCGATCCCAAACAACCCCACGCAGGAACGTGACCGCAGCGAACGCTGTGGGCCAGCTCA	chr5:1266042-1266161
BA_j195992_045239	ACCGATCCCAAACAACCCCACGCAGGAACGTGACCGCAGCGAACGCTGTGGGCCAGCTCACTCAGCAGCTCCTGCTCTCCGCAGGCTCAGGTGCACCCTGGGGAGGAGGCTGCCGCCTCG	chr5:1266102-1266221
BA_j195992_045240	CTCAGCAGCTCCTGCTCTCCGCAGGCTCAGGTGCACCCTGGGGAGGAGGCTGCCGCCTCGGCCCTGCAGGCCCTGTGCACAGCTCCTGGGGGTCTCACTGGGGCCCCAGGAGCCGCCACT	chr5:1266162-1266281
BA_j195992_045241	GCCCTGCAGGCCCTGTGCACAGCTCCTGGGGGTCTCACTGGGGCCCCAGGAGCCGCCACTCTTGACTTTCCAAAGAGCAGCAGGAGCCAGGTCACCGCCTGCACTCACCACGTGTGTAAC	chr5:1266222-1266341
BA_j195992_045242	CTTGACTTTCCAAAGAGCAGCAGGAGCCAGGTCACCGCCTGCACTCACCACGTGTGTAACCTGGGTGCGTCTCTGCAGGACCAGGGCCTGCACGGTACCCACTCCCTCCCGAAGGTGCCC	chr5:1266282-1266401
BA_j195992_045243	CTGGGTGCGTCTCTGCAGGACCAGGGCCTGCACGGTACCCACTCCCTCCCGAAGGTGCCCCTGCGCCCCCAGGCCTGGGTGCACGGCCAAGCGCCTCTGCTCTTGCGGATCCAGCACCGG	chr5:1266342-1266461
BA_j195992_045244	CTGCGCCCCCAGGCCTGGGTGCACGGCCAAGCGCCTCTGCTCTTGCGGATCCAGCACCGGCAGAGAGAGAGGACTTGGCAGAGACAACGCTGCGGTGCCAGGGGCAGGACACGGGGGGCT	chr5:1266402-1266521
BA_j195992_045245	CAGAGAGAGAGGACTTGGCAGAGACAACGCTGCGGTGCCAGGGGCAGGACACGGGGGGCTCAACTGCAAAGCCCACAGGCTGTGGAGGTCCCCACAGACACACGGCACGGGCCTCACCTG	chr5:1266462-1266581
BA_j195992_045246	CAACTGCAAAGCCCACAGGCTGTGGAGGTCCCCACAGACACACGGCACGGGCCTCACCTGAGGAAGGTTTTCGCGTGGGTGAGGTGAGGTGTCACCAACAAGAAATCATCCACCAAACGC	chr5:1266522-1266641
BA_j195992_045247	AGGAAGGTTTTCGCGTGGGTGAGGTGAGGTGTCACCAACAAGAAATCATCCACCAAACGCAGGAGCAGCCTAAAATAAGGGAAAATACACAGCAAGGTTAACTTTACACTTTTTACGTAG	chr5:1266582-1266701
BA_j195992_045248	AGGAGCAGCCTAAAATAAGGGAAAATACACAGCAAGGTTAACTTTACACTTTTTACGTAGTATCTGTCTACGAGGGACTGAATGTCAAACAATTTACACAGCCATAAATAAAGTAACATT	chr5:1266642-1266761
BA_j195992_045249	TATCTGTCTACGAGGGACTGAATGTCAAACAATTTACACAGCCATAAATAAAGTAACATTCTCCAAAGCGGTTAAATGAAAAACTTAAATTTCTTTCCAACAGACGAGCTCTCTACAGTT	chr5:1266702-1266821
BA_j195992_045250	CTCCAAAGCGGTTAAATGAAAAACTTAAATTTCTTTCCAACAGACGAGCTCTCTACAGTTAACTGCTACAGCAATTCCTCATTCATTATAAGTACTCAGTGTTTACCATCAGCTTGTGCA	chr5:1266762-1266881
BA_j195992_045251	AACTGCTACAGCAATTCCTCATTCATTATAAGTACTCAGTGTTTACCATCAGCTTGTGCAATTCTGTGCCAGCTGAAGACGAACGAAGGCCATCAGGCGCGGCCCCACTTCTCAGACTCT	chr5:1266822-1266941
BA_j195992_045252	ATTCTGTGCCAGCTGAAGACGAACGAAGGCCATCAGGCGCGGCCCCACTTCTCAGACTCTTAGGGAAAAATAACTGAAGACGGTAAGAAAGCTGGGGCTGGGAACCTCGCCCCCTCTGAG	chr5:1266882-1267001
BA_j195992_045253	TAGGGAAAAATAACTGAAGACGGTAAGAAAGCTGGGGCTGGGAACCTCGCCCCCTCTGAGCCACGTGGTGCCCTTTACCAGCATGGCAGCTGTGGTCCTCAGCATGATCCGAGACCCAGA	chr5:1266942-1267061
BA_j195992_045254	CCACGTGGTGCCCTTTACCAGCATGGCAGCTGTGGTCCTCAGCATGATCCGAGACCCAGATCCTATCCACAGGAAGCTGGGCATGGTGCACTGTGTGACCCTCAGGCCCAAGCCCAGCGC	chr5:1267002-1267121
BA_j195992_045255	TCCTATCCACAGGAAGCTGGGCATGGTGCACTGTGTGACCCTCAGGCCCAAGCCCAGCGCCCCATGACCATGGGCCAGAGGTATCCTGTCCCAGAGGGCTGACCAGTGTGCCGCCAGCTC	chr5:1267062-1267181
BA_j195992_045256	CCCATGACCATGGGCCAGAGGTATCCTGTCCCAGAGGGCTGACCAGTGTGCCGCCAGCTCGAGGACACTTTCCTCCAAATCCCAGAGCAAGTTGTGTGTACAAGAAATTTTTGTTTCTGT	chr5:1267122-1267241
BA_j195992_045257	GAGGACACTTTCCTCCAAATCCCAGAGCAAGTTGTGTGTACAAGAAATTTTTGTTTCTGTTACATAAACTTATTTCAATCTAGAACTTGAACCTTAATGAAGAAGAACCTTGATCCACTG	chr5:1267182-1267301
BA_j195992_045258	TACATAAACTTATTTCAATCTAGAACTTGAACCTTAATGAAGAAGAACCTTGATCCACTGTACATGCTATAATTGGAGCTAGAGTTTCAAAAGATGCACAGGAAAAACCCGGAGTCTTCG	chr5:1267242-1267361
BA_j195992_045259	TACATGCTATAATTGGAGCTAGAGTTTCAAAAGATGCACAGGAAAAACCCGGAGTCTTCGAGAGAAATGGCTGTGTGGCCTGCAGGCTTCCTGACGCATCCTTCACTAACTGTCTGCTTG	chr5:1267302-1267421
BA_j195992_045260	AGAGAAATGGCTGTGTGGCCTGCAGGCTTCCTGACGCATCCTTCACTAACTGTCTGCTTGTTCAGTGATACTATTTTCATAAAAAAATAACTGCTGTCCACATCCTCTCCAGCACCAGAA	chr5:1267362-1267481
BA_j195992_045261	GGAGATGTGGGGCCTCAGGCTGCACCAGCCCCATCTCCCCAAGGACCCTAACGGAACCTGGGTGACGTGACAGAAGCTGGTGTGCTTCCTCGGTGTTGAATTCACATGCTCATCATGCAG	chr5:1268262-1268381
BA_j195992_045262	GGTGACGTGACAGAAGCTGGTGTGCTTCCTCGGTGTTGAATTCACATGCTCATCATGCAGGGCAGCGGCCCTCCCGCCTGCTGAGCCCTGAGGCCTCTGGACATGGCCGCTGGACAGAGC	chr5:1268322-1268441
BA_j195992_045263	GGCAGCGGCCCTCCCGCCTGCTGAGCCCTGAGGCCTCTGGACATGGCCGCTGGACAGAGCCTGCGTGGAGCCCGCAGTCCTCAGGCTGTGCAACCCCTCCCGTGCGGCTTCATACCAAGA	chr5:1268382-1268501
BA_j195992_045264	CTGCGTGGAGCCCGCAGTCCTCAGGCTGTGCAACCCCTCCCGTGCGGCTTCATACCAAGAAGGGGCTGCAACCTTGTCTGGTTCCTCAAGACAGAGCAGTCATGGTCTCCAGAGCACCAG	chr5:1268442-1268561
BA_j195992_045265	AGGGGCTGCAACCTTGTCTGGTTCCTCAAGACAGAGCAGTCATGGTCTCCAGAGCACCAGGAATATTAACACTGAATGCATCAAAAGCAAATCAACCCCCACCCAAGCCCCCCTGGGGAA	chr5:1268502-1268621
BA_j195992_045266	GAATATTAACACTGAATGCATCAAAAGCAAATCAACCCCCACCCAAGCCCCCCTGGGGAAGAGGAGGCCTCACCCGTCCCGCCGAATCCCCGCAAACAGCTTGTTCTCCATGTCGCCGTA	chr5:1268562-1268681
BA_j195992_045267	GAGGAGGCCTCACCCGTCCCGCCGAATCCCCGCAAACAGCTTGTTCTCCATGTCGCCGTAGCACAGGCTGCAGAGCAGCGTGGAGAGGATGGAGCCCTGCGGGATCCCCTGGCACTGGAC	chr5:1268622-1268741
BA_j195992_045268	GCACAGGCTGCAGAGCAGCGTGGAGAGGATGGAGCCCTGCGGGATCCCCTGGCACTGGACGTAGGACCTGGGGCGGGAAGACACAGGTGAGAGACGGGCAGGGCATGTGCTGGACATGCG	chr5:1268682-1268801
BA_j195992_045269	GTAGGACCTGGGGCGGGAAGACACAGGTGAGAGACGGGCAGGGCATGTGCTGGACATGCGTACACTCAAACCGAGCCACACACAGACACAGAACCTCATACACACAAACGACACGTCTAC	chr5:1268742-1268861
BA_j195992_045270	TACACTCAAACCGAGCCACACACAGACACAGAACCTCATACACACAAACGACACGTCTACCATTCAGCCGGCAAACACCTCAGAAACATACCAGATGAGACCTCTGAACAAACAATCCCT	chr5:1268802-1268921
BA_j195992_045271	CATTCAGCCGGCAAACACCTCAGAAACATACCAGATGAGACCTCTGAACAAACAATCCCTGCTCCCCACTCTCACCATGCACTGGGGCGGCTGAAACAGATCCAGCCACAGGTGTGACCA	chr5:1268862-1268981
BA_j195992_045272	GCTCCCCACTCTCACCATGCACTGGGGCGGCTGAAACAGATCCAGCCACAGGTGTGACCACATCCTTGCTCTGAATCATCAAGGTTTTCTTTCATTAAGGTTTCTTAAATCTTAGAGTTT	chr5:1268922-1269041
BA_j195992_045273	CATCCTTGCTCTGAATCATCAAGGTTTTCTTTCATTAAGGTTTCTTAAATCTTAGAGTTTATTCACAGAACCAGACACTTGACCCGGAATGAATGCTTAACCGGACTCCTTTTTTTTTTT	chr5:1268982-1269101
BA_j195992_045274	ATTCACAGAACCAGACACTTGACCCGGAATGAATGCTTAACCGGACTCCTTTTTTTTTTTTCAAGGAATTTGTCCACGGTGAAAGACTCATGACCCTACATGTAGCCGCTGCGCGCCAAC	chr5:1269042-1269161
BA_j195992_045275	TCAAGGAATTTGTCCACGGTGAAAGACTCATGACCCTACATGTAGCCGCTGCGCGCCAACGGATACAACCTTGCCCCTAGTTTCAGCATGACCAACGAGAAGCAGAAACTCTCCAAACAA	chr5:1269102-1269221
BA_j195992_045276	GGATACAACCTTGCCCCTAGTTTCAGCATGACCAACGAGAAGCAGAAACTCTCCAAACAAGGATGCCAAGGGTGCGTTTTCAGACAAACAGTGAGAGCAGAATAGCCCCGTGGAACCTAA	chr5:1269162-1269281
BA_j195992_045277	GGATGCCAAGGGTGCGTTTTCAGACAAACAGTGAGAGCAGAATAGCCCCGTGGAACCTAAAGGTGCACACAGAAGGCATGGCTGCCACGCGACCCTCAGCCATCCCCAGAGCCCACAGGA	chr5:1269222-1269341
BA_j195992_045278	AGGTGCACACAGAAGGCATGGCTGCCACGCGACCCTCAGCCATCCCCAGAGCCCACAGGACGCCACTCCTGTTGCTAAGAGACGCTTGCAGCCTACTGCAAAAACAAGACCTGTTATTTT	chr5:1269282-1269401
BA_j195992_045279	CGCCACTCCTGTTGCTAAGAGACGCTTGCAGCCTACTGCAAAAACAAGACCTGTTATTTTCGGGAAGCGCTATAGGTGGTCACCTTAAAAAGAGGCTTTCCGGCTGGGCGTGATGGCTCA	chr5:1269342-1269461
BA_j195992_045280	GGCGGAGGTTGCAGTGAGTTGAGATCGCGCCACTGCACTCAAGCCCAGGCAGACAACAGTGACGTTCCGTCTCAAAAAAAAAAAAAGAAAGAAAAGAAAAGAGGCTTTCCTTGCTGGTGC	chr5:1269655-1269774
BA_j195992_045281	GACGTTCCGTCTCAAAAAAAAAAAAAGAAAGAAAAGAAAAGAGGCTTTCCTTGCTGGTGCAGATATCACAGTGATGGGCAAGAGGACTGCACTTTTTGCACAGAAGCACACGCACCAACT	chr5:1269715-1269834
BA_j195992_045282	AGATATCACAGTGATGGGCAAGAGGACTGCACTTTTTGCACAGAAGCACACGCACCAACTCTAGGAGTCCGGCCAGCCCAGCGAGTCAACGCAAGCAGATACGCCCCTGTGAGCACATGG	chr5:1269775-1269894
BA_j195992_045283	CTAGGAGTCCGGCCAGCCCAGCGAGTCAACGCAAGCAGATACGCCCCTGTGAGCACATGGGATGGGAAACTCTCTCTGTTCTTAGTTTTTGGGGCAACAGGTTTTGAAGACGTTTTTATT	chr5:1269835-1269954
BA_j195992_045284	GATGGGAAACTCTCTCTGTTCTTAGTTTTTGGGGCAACAGGTTTTGAAGACGTTTTTATTCAGAGGCCAAACTGGACCACGATGGGGACTAGAGCTTCGGGCCTGTCCGTGTCCTAGGGA	chr5:1269895-1270014
BA_j195992_045285	CAGAGGCCAAACTGGACCACGATGGGGACTAGAGCTTCGGGCCTGTCCGTGTCCTAGGGACAGGACAGACACAGTCACCTCCTGTCTGTCAGGGCATGAGGACGCAGTCATCACCTCACA	chr5:1269955-1270074
BA_j195992_045286	CAGGACAGACACAGTCACCTCCTGTCTGTCAGGGCATGAGGACGCAGTCATCACCTCACATTCCCCAAAGCCCTGCCACACGTGGACGGTACGTGACTTGATCCATCTTAATAAAATTCA	chr5:1270015-1270134
BA_j195992_045287	TTCCCCAAAGCCCTGCCACACGTGGACGGTACGTGACTTGATCCATCTTAATAAAATTCACGACCACGAAGGAGGCCCGTGGTGGCTTCTCTGGGGAGGTGACTTTGTCAGCGAATTCTG	chr5:1270075-1270194
BA_j195992_045288	CGACCACGAAGGAGGCCCGTGGTGGCTTCTCTGGGGAGGTGACTTTGTCAGCGAATTCTGTGGGCCTGGGGGCCGCTTACACACATGTGCACACGTGTCCCTCGGCCAAAATTCACTCTG	chr5:1270135-1270254
BA_j195992_045289	TGGGCCTGGGGGCCGCTTACACACATGTGCACACGTGTCCCTCGGCCAAAATTCACTCTGCTGCCATGTGCAATTTGTGTTTTTCCAGAACGTGTGTACTACTTAATATTTCTAATTATA	chr5:1270195-1270314
BA_j195992_045290	CTGCCATGTGCAATTTGTGTTTTTCCAGAACGTGTGTACTACTTAATATTTCTAATTATACTTTAATAAATATTATAATTGCTGATACCATTAGTGATTACTTATAATGCAATAATTAAT	chr5:1270255-1270374
BA_j195992_045291	CTTTAATAAATATTATAATTGCTGATACCATTAGTGATTACTTATAATGCAATAATTAATAGTTATATTTTTAAATAAAAGCTTCCGAAGCTGTGCACAGTCCTTTATCCGCTGGAGACG	chr5:1270315-1270434
BA_j195992_045292	AGTTATATTTTTAAATAAAAGCTTCCGAAGCTGTGCACAGTCCTTTATCCGCTGGAGACGATCCCAGAGAGAGGCCTCCACGTTCCACCTGACTGCGGATGACCTTGCTGATGACCTTGA	chr5:1270375-1270494
BA_j195992_045293	ATCCCAGAGAGAGGCCTCCACGTTCCACCTGACTGCGGATGACCTTGCTGATGACCTTGAGTGTGCACGAATTTCCTCCGTGCTACCACTCTCCCCAGGCACACACAGGGTCGCAGGCAG	chr5:1270435-1270554
BA_j195992_045294	GTGTGCACGAATTTCCTCCGTGCTACCACTCTCCCCAGGCACACACAGGGTCGCAGGCAGATGCCTGCCGGGAGGTGTGTGGTTTTACTTAAAATCCAGAGGACGTGATGTGGCACCAGG	chr5:1270495-1270614
BA_j195992_045295	ATGCCTGCCGGGAGGTGTGTGGTTTTACTTAAAATCCAGAGGACGTGATGTGGCACCAGGCACTGTGGCTCTACCACCGTGAGTGTGGCTCACCCAGTGGCTGTGTGACGGCAGCTCTCC	chr5:1270555-1270674
BA_j195992_045296	CACTGTGGCTCTACCACCGTGAGTGTGGCTCACCCAGTGGCTGTGTGACGGCAGCTCTCCCAGGCCGCCTGCCCCATGGCCACCACAGGCCCCCCGAGAGGAGCAAACTACACGGTCAAC	chr5:1270615-1270734
BA_j195992_045297	CAGGCCGCCTGCCCCATGGCCACCACAGGCCCCCCGAGAGGAGCAAACTACACGGTCAACCCCGCACTTTCCAGATGGGAAATCTAGTCACAGAGAGAAGAGCCCGCGCCCTCGCGGGGG	chr5:1270675-1270794
BA_j195992_045298	CCCGCACTTTCCAGATGGGAAATCTAGTCACAGAGAGAAGAGCCCGCGCCCTCGCGGGGGTCACACGACAGGGACAGGAATGAGAATCGGATAAAATCCTTTTGTATCGGGAGAGAGAGA	chr5:1270735-1270854
BA_j195992_045299	TCACACGACAGGGACAGGAATGAGAATCGGATAAAATCCTTTTGTATCGGGAGAGAGAGATACAAGCGTGTGAGAGCCGGGTGTCCAGCGTCAGTAGTAACTTGGAGCTGACAAGCTGCA	chr5:1270795-1270914
BA_j195992_045300	TACAAGCGTGTGAGAGCCGGGTGTCCAGCGTCAGTAGTAACTTGGAGCTGACAAGCTGCAGGCTCAAACGCTCGGCGCACACCTGACCCAGACACACCCCCCGCCCCTCGTCCTCCACGC	chr5:1270855-1270974
BA_j195992_045301	GGCTCAAACGCTCGGCGCACACCTGACCCAGACACACCCCCCGCCCCTCGTCCTCCACGCAGGAGCAACTCCACACCCCGCTTGCCATTTCCAGGCCTCGTGTGGCACCTGCTCCGCTCC	chr5:1270915-1271034
BA_j195992_045302	AGGAGCAACTCCACACCCCGCTTGCCATTTCCAGGCCTCGTGTGGCACCTGCTCCGCTCCGGCTGCCGCAAGCCGAGCCATGTTTCCGGGGCCTCGGGAGCCTGCAGCCCAGGAGCCGGA	chr5:1270975-1271094
BA_j195992_045303	GGCTGCCGCAAGCCGAGCCATGTTTCCGGGGCCTCGGGAGCCTGCAGCCCAGGAGCCGGAGGGGGCGGGGGCCAGAAAAGGAGACTCTGGTGGCCCCGGGCAGAAGGGCAGTGGGGAAGG	chr5:1271035-1271154
BA_j195992_045304	GGGGGCGGGGGCCAGAAAAGGAGACTCTGGTGGCCCCGGGCAGAAGGGCAGTGGGGAAGGGGCAGGAGAGAGGTGAGCAGAAGCCCTGCCAGCCCGCCCAGCCACCCGCAGGGCAATGGC	chr5:1271095-1271214
BA_j195992_045305	GGCAGGAGAGAGGTGAGCAGAAGCCCTGCCAGCCCGCCCAGCCACCCGCAGGGCAATGGCACCTGGCCACCTGACTCACTTGCCCCTGATGCGCACGGCGTGGTGGCACATGAAGCGTAG	chr5:1271155-1271274
BA_j195992_045306	ACCTGGCCACCTGACTCACTTGCCCCTGATGCGCACGGCGTGGTGGCACATGAAGCGTAGGAAGACGTCGAAGAGGCCACTGCTGGCCTCATTCAGGGAGGAGCTCTGCGAAAGCAGACG	chr5:1271215-1271334
BA_j195992_045307	GAAGACGTCGAAGAGGCCACTGCTGGCCTCATTCAGGGAGGAGCTCTGCGAAAGCAGACGGGAGACACATGGGAGTGAGCCGGTGGGTGCTGAGACAGGCAGGACCACGTGGCCAAGACC	chr5:1271275-1271394
BA_j195992_045308	GGAGACACATGGGAGTGAGCCGGTGGGTGCTGAGACAGGCAGGACCACGTGGCCAAGACCCTCCGTCCCTTTTGGGGTCAGTGTTTGTGATGAAGTGCGGGGCTGGGCTGGAATGCAGGG	chr5:1271335-1271454
BA_j195992_045309	CTCCGTCCCTTTTGGGGTCAGTGTTTGTGATGAAGTGCGGGGCTGGGCTGGAATGCAGGGCCATCGTGGGCTGGCCGGGCCGAGTCTCTGCAGACACACATGGGCTTAGGCAGAGTGTGT	chr5:1271395-1271514
BA_j195992_045310	CCATCGTGGGCTGGCCGGGCCGAGTCTCTGCAGACACACATGGGCTTAGGCAGAGTGTGTGACACAGAATGTCTCCTCTGGGCCACCTGTGGGTCCAGCTGGGCTCACACCCACACAGCC	chr5:1271455-1271574
BA_j195992_045311	GACACAGAATGTCTCCTCTGGGCCACCTGTGGGTCCAGCTGGGCTCACACCCACACAGCCCACCGTGGCCCGGATGGCATATGTGATCCAGGAGTTGCTGCCCAGCTGCCGGGCACAGGG	chr5:1271515-1271634
BA_j195992_045312	CACCGTGGCCCGGATGGCATATGTGATCCAGGAGTTGCTGCCCAGCTGCCGGGCACAGGGTCTGGGTCCCAGCAGCCCAGGCCACCTCCACCCCCACCCTGGGAGCCAAGGAAATTCGCC	chr5:1271575-1271694
BA_j195992_045313	TCTGGGTCCCAGCAGCCCAGGCCACCTCCACCCCCACCCTGGGAGCCAAGGAAATTCGCCCAGAGGTCTCTGAGCCTCATGCGGTGGACACGACTGTCCCCTAGAGCCGAGCAAGTGCTA	chr5:1271635-1271754
BA_j195992_045314	CAGAGGTCTCTGAGCCTCATGCGGTGGACACGACTGTCCCCTAGAGCCGAGCAAGTGCTAACAGGCATCTGCAAAGAGCCACAGGGCCACGTGGACAGACCACATCTGCAAAGGGCCACA	chr5:1271695-1271814
BA_j195992_045315	ACAGGCATCTGCAAAGAGCCACAGGGCCACGTGGACAGACCACATCTGCAAAGGGCCACAGGGCCACGTGGACAGACCCAGCACTGAGAGGCCCGCTCAGCGGGGCGTGGCTCAAACACG	chr5:1271755-1271874
BA_j195992_045316	GGGCCACGTGGACAGACCCAGCACTGAGAGGCCCGCTCAGCGGGGCGTGGCTCAAACACGGCCCGTCCTCCTAAGAAGGGGGACACGTTTCCTTTGGCCTCAGACCCAGCACTGAGGGGC	chr5:1271815-1271934
BA_j195992_045317	GCCCGTCCTCCTAAGAAGGGGGACACGTTTCCTTTGGCCTCAGACCCAGCACTGAGGGGCCAGCTGGGCAGGACACGGCTCAAACATGGCCTGCCCTCCTAAAGGAGGGGGACACCTTTC	chr5:1271875-1271994
BA_j195992_045318	CAGCTGGGCAGGACACGGCTCAAACATGGCCTGCCCTCCTAAAGGAGGGGGACACCTTTCCTTTGGCCTCAAGATCAAAACTGGCAGAGAAGACATTTAGCAAATCATGAACAAAGGCAC	chr5:1271935-1272054
BA_j195992_045319	CTTTGGCCTCAAGATCAAAACTGGCAGAGAAGACATTTAGCAAATCATGAACAAAGGCACTGCGGAACTGGAGAGAGGCCGCGCAGTCAAACGTGAGCAGGTGCCTGAATGCAGCAGCTG	chr5:1271995-1272114
BA_j195992_045320	TGCGGAACTGGAGAGAGGCCGCGCAGTCAAACGTGAGCAGGTGCCTGAATGCAGCAGCTGTCGCAGCCTGGCATGGCCCAGCTCAGATTTCGCCAAGGCACACAGCTCATCATGCCCCCA	chr5:1272055-1272174
BA_j195992_045321	TCGCAGCCTGGCATGGCCCAGCTCAGATTTCGCCAAGGCACACAGCTCATCATGCCCCCATCACAGCTCATTCCCCCCACTGCCCCCCAGGGCCAACAGTCTGTCCGGTCATGAGCCCAG	chr5:1272115-1272234
BA_j195992_045322	TCACAGCTCATTCCCCCCACTGCCCCCCAGGGCCAACAGTCTGTCCGGTCATGAGCCCAGTGATTGCCCAGGGGAGGACCCACTGCTGGGAGTCCGTGCCCAACCCTGCAGGGCAGTGCC	chr5:1272175-1272294
BA_j195992_045323	TGATTGCCCAGGGGAGGACCCACTGCTGGGAGTCCGTGCCCAACCCTGCAGGGCAGTGCCCAGACCTGCTCGATGACGACGGCATCCCTCAGCGGGCTGGTCTCCTGCAGGTGAGCCACG	chr5:1272235-1272354
BA_j195992_045324	CAGACCTGCTCGATGACGACGGCATCCCTCAGCGGGCTGGTCTCCTGCAGGTGAGCCACGAACTGTCGCATGTACGGCTGGAGGTCTGTCAAGGTAGAGACCTGCCGGCAGAGGAGAGGG	chr5:1272295-1272414
BA_j195992_045325	AACTGTCGCATGTACGGCTGGAGGTCTGTCAAGGTAGAGACCTGCCGGCAGAGGAGAGGGCATGAGCCACAAATGTGGCCTGCCCCGGCCAGAGCTGGGCACTTGTTTCTTCCGATCAGG	chr5:1272355-1272474
BA_j195992_045326	CATGAGCCACAAATGTGGCCTGCCCCGGCCAGAGCTGGGCACTTGTTTCTTCCGATCAGGACGTGTGGACCTGCGGCCAAGCCCGATGGCGGGATGAAGCCCAGAGAGCGCCTGGGAAGC	chr5:1272415-1272534
BA_j195992_045327	ACGTGTGGACCTGCGGCCAAGCCCGATGGCGGGATGAAGCCCAGAGAGCGCCTGGGAAGCTTCTGTTTGGGAAACGGGGGCCGGGGGGCCGAGGACGCAAAGTAGCTACAGACACACCTG	chr5:1272475-1272594
BA_j195992_045328	TTCTGTTTGGGAAACGGGGGCCGGGGGGCCGAGGACGCAAAGTAGCTACAGACACACCTGGGACTCCACCTGCAGCTACCACACATCAGACCCCTGTGACCGATCACCATCCACAGTCAC	chr5:1272535-1272654
BA_j195992_045329	GGACTCCACCTGCAGCTACCACACATCAGACCCCTGTGACCGATCACCATCCACAGTCACCACATCAGACCCCACGACCGCCATCCACAGTCACCACATCAGACCCTACGACCGCCATCC	chr5:1272595-1272714
BA_j195992_045330	CACATCAGACCCCACGACCGCCATCCACAGTCACCACATCAGACCCTACGACCGCCATCCACAGTCACCACATCAGACCCCACGACCGCCATCCACAGTCACCACACATCAGACCCCACG	chr5:1272655-1272774
BA_j195992_045331	CCACGACCGCCATCCACAGTCACCACATCAGACCCCACGACCGCCATCCACAGTCACCACACATCAGACCCCACGACCGCCATCCACAGTCACCACATCAGACCCCACGACCGCCATCCA	chr5:1272878-1272997
BA_j195992_045332	ACATCAGACCCCACGACCGCCATCCACAGTCACCACATCAGACCCCACGACCGCCATCCACAGTCACCACACATCAGACCCCACGACCGCCATCCACAGTCACCACACATCAGACCCCTG	chr5:1272938-1273057
BA_j195992_045333	CAGTCACCACACATCAGACCCCACGACCGCCATCCACAGTCACCACACATCAGACCCCTGTGACCGATCGCCATCCAGTCACCACACATCAGACCCCCGGGACCAACCGCCATCCACAGT	chr5:1272998-1273117
BA_j195992_045334	TGACCGATCGCCATCCAGTCACCACACATCAGACCCCCGGGACCAACCGCCATCCACAGTCACCACACATCAGACCCCACGACCGCCATCCACAGTCACCACACATCAGACCCCTGTGAC	chr5:1273058-1273177
BA_j195992_045335	CACCACACATCAGACCCCACGACCGCCATCCACAGTCACCACACATCAGACCCCTGTGACCGATCACCATCCACAGTCACCACACATCAGACCCCACAACCGCCATCCACAGTCACCACA	chr5:1273118-1273237
BA_j195992_045336	CGATCACCATCCACAGTCACCACACATCAGACCCCACAACCGCCATCCACAGTCACCACACATCAGACCCCACGACCGCCATCCACAGTCACCACATCAGACCCCACGACCGCCATCCAC	chr5:1273178-1273297
BA_j195992_045337	ACACATCAGACCCCACGACCGCCATCCACAGTCACCACATCAGACCCCACGACCGCCATCCACAGTCACCACACATCAGACCCCACGACCGCCATCCACAGTCACCACATCAGACCCCAC	chr5:1273377-1273496
BA_j195992_045338	CACAGTCACCACACATCAGACCCCACGACCGCCATCCACAGTCACCACATCAGACCCCACGACCGCCATCCACAGTCACCACACATCAGACCCCACGACCGCCATCCACAGTCACCACAC	chr5:1273437-1273556
BA_j195992_045339	GACCGCCATCCACAGTCACCACACATCAGACCCCACGACCGCCATCCACAGTCACCACACATCAGACCCCTGTGACCGATCGCCATCCACAGTCACCACACATCAGACCCCCGGGACCAA	chr5:1273497-1273616
BA_j195992_045340	ATCAGACCCCTGTGACCGATCGCCATCCACAGTCACCACACATCAGACCCCCGGGACCAACCGCCATCCACAGTCACCACACATCAGACCCCACGACCGCCATCCACAGTCACCACATCA	chr5:1273557-1273676
BA_j195992_045341	CCGCCATCCACAGTCACCACACATCAGACCCCACGACCGCCATCCACAGTCACCACATCAGACCCCACGACCGCCATCCACAGTCACCACATCAGACCCCACGACCGCCATCCACAGTCA	chr5:1273617-1273736
BA_j195992_045342	GACCCCACGACCGCCATCCACAGTCACCACATCAGACCCCACGACCGCCATCCACAGTCACCACACATCAGACCCCCGGGACCAACCGCCATCCACAGTCACCACACATCAGACCCCACG	chr5:1273677-1273796
BA_j195992_045343	CCACACATCAGACCCCCGGGACCAACCGCCATCCACAGTCACCACACATCAGACCCCACGACCGCCATCCACAGTCACCACATCAGACCCCACGACCGCCATCCACAGTCACCACATCAG	chr5:1273737-1273856
BA_j195992_045344	ACCGCCATCCACAGTCACCACATCAGACCCCACGACCGCCATCCACAGTCACCACATCAGACCCCACGACCGCCATCCACAGTCACCACACATCAGACCCCTGTGACCAACCGCCATCCA	chr5:1273797-1273916
BA_j195992_045345	ACCCCACGACCGCCATCCACAGTCACCACACATCAGACCCCTGTGACCAACCGCCATCCACAGTCACCACACATCAGACCCCCGTGACCGACTGCCATCCACAGTCACGTGGCACAAGTG	chr5:1273857-1273976
BA_j195992_045346	CAGTCACCACACATCAGACCCCCGTGACCGACTGCCATCCACAGTCACGTGGCACAAGTGGCACTCGAGCTCCCGGGCCTCTCCAGCCCAGTGCTGGAGGGATTGCAGGGATGCAGGTGC	chr5:1273917-1274036
BA_j195992_045347	GCACTCGAGCTCCCGGGCCTCTCCAGCCCAGTGCTGGAGGGATTGCAGGGATGCAGGTGCAGCCACAGCACAGGCAGGAGAAGAGTCTGAAGACGCGGGAGAGAGACCGGCACCCCCACC	chr5:1273977-1274096
BA_j195992_045348	AGCCACAGCACAGGCAGGAGAAGAGTCTGAAGACGCGGGAGAGAGACCGGCACCCCCACCTCCTATTCTGCAGACTCCCCCAGGACGCTTGTCATTTACTACGGGACCTGCTAAGCCCCT	chr5:1274037-1274156
BA_j195992_045349	TCCTATTCTGCAGACTCCCCCAGGACGCTTGTCATTTACTACGGGACCTGCTAAGCCCCTGCGTCCCCAAGACAGGATGTGAGCAGGCACGTGACACACACTAACACGGACACAGGAGGC	chr5:1274097-1274216
BA_j195992_045350	GCGTCCCCAAGACAGGATGTGAGCAGGCACGTGACACACACTAACACGGACACAGGAGGCCTCGAGCTTGTGAGGCATCAAAAGACGCGCACGGTGACTCTGTGCTTCAGCATGTTCCCC	chr5:1274157-1274276
BA_j195992_045351	CTCGAGCTTGTGAGGCATCAAAAGACGCGCACGGTGACTCTGTGCTTCAGCATGTTCCCCAGCCCCCAGGAGCTGGCGGCAGGGCCGTGGGCTAAAACCACATCGAGTACGATTCAACCC	chr5:1274217-1274336
BA_j195992_045352	AGCCCCCAGGAGCTGGCGGCAGGGCCGTGGGCTAAAACCACATCGAGTACGATTCAACCCTGAGAACCAACCTGGAAGGCAGTAACAGGAAGGTACATGGGGCCTGCACCCTTCCCAACC	chr5:1274277-1274396
BA_j195992_045353	TGAGAACCAACCTGGAAGGCAGTAACAGGAAGGTACATGGGGCCTGCACCCTTCCCAACCCAGGAGCAGGCAACACGCCCACAAATAGCCCATGGGTCTGAGGTCGGCGGAAAGCATCAC	chr5:1274337-1274456
BA_j195992_045354	CAGGAGCAGGCAACACGCCCACAAATAGCCCATGGGTCTGAGGTCGGCGGAAAGCATCACAGAAATCCGTAATTATTCTGGACTCAACACAGAAAAGCCAATATATCAACACTGACGAGA	chr5:1274397-1274516
BA_j195992_045355	AGAAATCCGTAATTATTCTGGACTCAACACAGAAAAGCCAATATATCAACACTGACGAGAGGCTGCTGAAGCAGGTCTTTAGCACAGGGTCCCCAACCATTGTGGTACCAGGGACTGGTT	chr5:1274457-1274576
BA_j195992_045356	GGCTGCTGAAGCAGGTCTTTAGCACAGGGTCCCCAACCATTGTGGTACCAGGGACTGGTTTCGTGGAAGACGATTTTTCCACAGGACAGCAGTGGGGAAGGGGATGGTTTTGGGAGCAAA	chr5:1274517-1274636
BA_j195992_045357	TCGTGGAAGACGATTTTTCCACAGGACAGCAGTGGGGAAGGGGATGGTTTTGGGAGCAAACGGTTCCACCTCAGATCATCAGGCATTAGATTCCCATAAGGAGCACAGAATCTAGACCCC	chr5:1274577-1274696
BA_j195992_045358	CGGTTCCACCTCAGATCATCAGGCATTAGATTCCCATAAGGAGCACAGAATCTAGACCCCTCTCACGCACAGTTCTCAGTAGGGTGTGTGCGCCTCTGAGCACCGCATGCCACTGCTGAT	chr5:1274637-1274756
BA_j195992_045359	TCTCACGCACAGTTCTCAGTAGGGTGTGTGCGCCTCTGAGCACCGCATGCCACTGCTGATCTGAGAGGGGCGGGGCTCAGGCGGGAACGCTGGCTCCCCACACCCCACCTAGCCTCCCGC	chr5:1274697-1274816
BA_j195992_045360	CTGAGAGGGGCGGGGCTCAGGCGGGAACGCTGGCTCCCCACACCCCACCTAGCCTCCCGCTGTGCGCCGGGTTCCTAACAGGCCCCAGACCGGTGCCACTCCACAGCCAGGGGCCTCGGG	chr5:1274757-1274876
BA_j195992_045361	TGTGCGCCGGGTTCCTAACAGGCCCCAGACCGGTGCCACTCCACAGCCAGGGGCCTCGGGATCCCTGCTTTAGAGGGAAAACGGCAACTTCAGATGCTTGTTTAGAAAAGAAAGTTCAAA	chr5:1274817-1274936
BA_j195992_045362	ATCCCTGCTTTAGAGGGAAAACGGCAACTTCAGATGCTTGTTTAGAAAAGAAAGTTCAAACATCCATAATCGAAACTTTTCCTTCAAGGAGCCGGAAAAACAACAATAAACAAAGCCTAA	chr5:1274877-1274996
BA_j195992_045363	CATCCATAATCGAAACTTTTCCTTCAAGGAGCCGGAAAAACAACAATAAACAAAGCCTAAAGGAAATGGAAGGAGGCCATCGATAAACAGCAGACACCAATTACGCAGGAAACAGCCGGG	chr5:1274937-1275056
BA_j195992_045364	AGGAAATGGAAGGAGGCCATCGATAAACAGCAGACACCAATTACGCAGGAAACAGCCGGGAAATCAGCACACGTGAAACTCTTCTGTGAAGAGAGTCATGAAATGGAAAGACCCCTAGCG	chr5:1274997-1275116
BA_j195992_045365	AAATCAGCACACGTGAAACTCTTCTGTGAAGAGAGTCATGAAATGGAAAGACCCCTAGCGAGACCTGGAGAAGGAAAACGGAGGTTGTCAGCACCAAGGCTGCAGGCAGCTATCGCTGCA	chr5:1275057-1275176
BA_j195992_045366	AGACCTGGAGAAGGAAAACGGAGGTTGTCAGCACCAAGGCTGCAGGCAGCTATCGCTGCAGATCTCACGGAAGCTGCAGGAAGCGAGTCTCGGCCGGGCGCGGCGGTTCACACCTGTCAT	chr5:1275117-1275236
BA_j195992_045367	CCAGCTACTTGGGAGGCTGAGGCAAGAGAATTGCTTGAACTCAGGAAGCACAGGTTGCAGTGAGCCAAGATCACGCCAAACCACTCCAGCCTGGGCAAAAAAGAGCGAGACTCTGTTATC	chr5:1275372-1275491
BA_j195992_045368	TGAGCCAAGATCACGCCAAACCACTCCAGCCTGGGCAAAAAAGAGCGAGACTCTGTTATCAAAAAAAAAAAAAAAGAAAGAAAAAAAGAAAGAAAGCAAGCCTCCAACTCGCAGGGGAAT	chr5:1275432-1275551
BA_j195992_045369	AAAAAAAAAAAAAAAGAAAGAAAAAAAGAAAGAAAGCAAGCCTCCAACTCGCAGGGGAATTCCAAGGACGGAGCGTAGCCAGGGCCACATCCAGGCCAATGAACACAAGGAGGCCTGGAA	chr5:1275492-1275611
BA_j195992_045370	TCCAAGGACGGAGCGTAGCCAGGGCCACATCCAGGCCAATGAACACAAGGAGGCCTGGAAGCCCTGCCCACCGGCCACACACCACAGCAGGCACCACACGACCCCAGAGTGGAAGAAACA	chr5:1275552-1275671
BA_j195992_045371	GCCCTGCCCACCGGCCACACACCACAGCAGGCACCACACGACCCCAGAGTGGAAGAAACAGAACAGGGAGCCCAGGGGAGGCCTCCACACCCCTGACTTACTATAAACCCGACCATAGTT	chr5:1275612-1275731
BA_j195992_045372	GAACAGGGAGCCCAGGGGAGGCCTCCACACCCCTGACTTACTATAAACCCGACCATAGTTCAAAGGAAGATATGGTCTCCTCAATAAAGCTGTTGGAGCACCTGCAGACCCACTACAGGA	chr5:1275672-1275791
BA_j195992_045373	CAAAGGAAGATATGGTCTCCTCAATAAAGCTGTTGGAGCACCTGCAGACCCACTACAGGAAGAAAGCTCGCCTTGAACTCTGTGTTACCCCACTCATAAAAACCAATCCCACAGATCCCC	chr5:1275732-1275851
BA_j195992_045374	AGAAAGCTCGCCTTGAACTCTGTGTTACCCCACTCATAAAAACCAATCCCACAGATCCCCACCTATCCCACACATGAAAACCAATCCCACAGATCTCCACCTACCCCACACATGAAAACC	chr5:1275792-1275911
BA_j195992_045375	ACCTATCCCACACATGAAAACCAATCCCACAGATCTCCACCTACCCCACACATGAAAACCAACTCCACAGATCCCCACCTACCCCACACATGAAAACCAATCCCACAGATCCCCACCTAC	chr5:1275852-1275971
BA_j195992_045376	AACTCCACAGATCCCCACCTACCCCACACATGAAAACCAATCCCACAGATCCCCACCTACCCCACACATGAAAACCAATCCCACAGATCCCCACCTACCCCACACATGAAAACCAATCCC	chr5:1275912-1276031
BA_j195992_045377	CCCACACATGAAAACCAATCCCACAGATCCCCACCTACCCCACACATGAAAACCAATCCCACAGATCTCCACCTACCCTACACATGAAAACCAACTCCACAGATCCCCACCTACCCCCAC	chr5:1275972-1276091
BA_j195992_045378	ACAGATCTCCACCTACCCTACACATGAAAACCAACTCCACAGATCCCCACCTACCCCCACACATAAAAACCAACTCCACAGATCCCCACCTACCCCACACATGAAAACCAATCCCACAGA	chr5:1276032-1276151
BA_j195992_045379	ACATAAAAACCAACTCCACAGATCCCCACCTACCCCACACATGAAAACCAATCCCACAGATCCCCACCTACCCCACACATGAAAACCAATCCCACAGATCCCCACCTACCCCACACATGA	chr5:1276092-1276211
BA_j195992_045380	TCCCCACCTACCCCACACATGAAAACCAATCCCACAGATCCCCACCTACCCCACACATGAAAACCAATCCCACAGATCCCCACCTACCCCACGGATGAAAACCAATTCACAGATCCCCAC	chr5:1276152-1276271
BA_j195992_045381	AAACCAATCCCACAGATCCCCACCTACCCCACGGATGAAAACCAATTCACAGATCCCCACCTACCCCACACATAAAAACCAATCCCACAGGTCCCCACCTACCCCACACATAGAAACCAA	chr5:1276212-1276331
BA_j195992_045382	CTACCCCACACATAAAAACCAATCCCACAGGTCCCCACCTACCCCACACATAGAAACCAATCCCACAGATCCCCACCTACCCCACGGATGAAAACCAATTCACAGATCTCCACCTACACC	chr5:1276272-1276391
BA_j195992_045383	TCCCACAGATCCCCACCTACCCCACGGATGAAAACCAATTCACAGATCTCCACCTACACCACACATGAAAACCAACTCCACAGATCCCCACCTATCCCACACATGAAAACCAATCCCACA	chr5:1276332-1276451
BA_j195992_045384	ACACATGAAAACCAACTCCACAGATCCCCACCTATCCCACACATGAAAACCAATCCCACAGATCCCCACCTACCCCACGGATGAAAACCAATTCACAGATCCCCACCTACCCCACGCATA	chr5:1276392-1276511
BA_j195992_045385	GATCCCCACCTACCCCACGGATGAAAACCAATTCACAGATCCCCACCTACCCCACGCATAAAAACCAATCCCACAGATCCCCACCTACCCCACGGATGAAAACCAATTCACATATCCCCA	chr5:1276452-1276571
BA_j195992_045386	AAAACCAATCCCACAGATCCCCACCTACCCCACGGATGAAAACCAATTCACATATCCCCACCTACCCCACACATAAAAACCAATCCCACAGATCCCCACCTACCCCACACAAGAAAACCA	chr5:1276512-1276631
BA_j195992_045387	CCTACCCCACACATAAAAACCAATCCCACAGATCCCCACCTACCCCACACAAGAAAACCAATCCCACAGATCCCCACCTACCCCGCACATGAAAACCAATCCCACCTACCCCACACATAA	chr5:1276572-1276691
BA_j195992_045388	ATCCCACAGATCCCCACCTACCCCGCACATGAAAACCAATCCCACCTACCCCACACATAAAAACCAATCCCACAGATCCCCACCTACCCCACGGATGAAAACCAATTCACAGATCTCCAC	chr5:1276632-1276751
BA_j195992_045389	AAACCAATCCCACAGATCCCCACCTACCCCACGGATGAAAACCAATTCACAGATCTCCACCTACACCACACATGAAAACCAATCCCACAGATCCCCACCTACCCCACACATGAAAACCAA	chr5:1276692-1276811
BA_j195992_045390	CTACACCACACATGAAAACCAATCCCACAGATCCCCACCTACCCCACACATGAAAACCAATTCCACCAATCCCCACCCAGGTTTGCAAGCTGACACAGTAAAGACTGTTCTAAAAGGAGG	chr5:1276752-1276871
BA_j195992_045391	TTCCACCAATCCCCACCCAGGTTTGCAAGCTGACACAGTAAAGACTGTTCTAAAAGGAGGCGCAGAAGCAACGTCACCACAACCTCAATACCTTGAGTTCCTGCAGAGAACACAAACAGC	chr5:1276812-1276931
BA_j195992_045392	CGCAGAAGCAACGTCACCACAACCTCAATACCTTGAGTTCCTGCAGAGAACACAAACAGCTTTAGCCACAAACAGCTGATAAAGTGGACTGCGTTACTGGACTGTGTTAGTGGACTGCGA	chr5:1276872-1276991
BA_j195992_045393	TTTAGCCACAAACAGCTGATAAAGTGGACTGCGTTACTGGACTGTGTTAGTGGACTGCGATAGAAGTACAATCTTCCAGTCCTCAAAAGGCTTGACTTGAGAGCACAAAAGCAAGACACA	chr5:1276932-1277051
BA_j195992_045394	TAGAAGTACAATCTTCCAGTCCTCAAAAGGCTTGACTTGAGAGCACAAAAGCAAGACACACACGGCACAGAGATTCACAGTGCACGCATGTGATGCCACACTTGCAGCAGAACACACAAA	chr5:1276992-1277111
BA_j195992_045395	CACGGCACAGAGATTCACAGTGCACGCATGTGATGCCACACTTGCAGCAGAACACACAAAGAGCTCCTGCAAGCCGATGATGGCAGGCAGGCGCCCCATACAGAGCGGGGCAGGACGGAC	chr5:1277052-1277171
BA_j195992_045396	GAGCTCCTGCAAGCCGATGATGGCAGGCAGGCGCCCCATACAGAGCGGGGCAGGACGGACAGCCACCTCCCGCAAGAGCCCCGGGGCGGCCAGCACGGGAACACTGTGGGCACGTGGGCA	chr5:1277112-1277231
BA_j195992_045397	AGCCACCTCCCGCAAGAGCCCCGGGGCGGCCAGCACGGGAACACTGTGGGCACGTGGGCATCAAGAGAGCCCCCTGCACAATCCCACGAGGCGGCTTCGACACCTTCAGGCCAGCGGCCA	chr5:1277172-1277291
BA_j195992_045398	TCAAGAGAGCCCCCTGCACAATCCCACGAGGCGGCTTCGACACCTTCAGGCCAGCGGCCACCGGAGGCATCGCCCTCACAAGCAGCCAGCCGGGGTGTCACTGTCACCCCCCTGGAAACT	chr5:1277232-1277351
BA_j195992_045399	CCGGAGGCATCGCCCTCACAAGCAGCCAGCCGGGGTGTCACTGTCACCCCCCTGGAAACTCCCACAACATCCCTAAAGCACGTCTGTGACCCAGCAACCCCACCCCTGGAATTCACCCAG	chr5:1277292-1277411
BA_j195992_045400	CCCACAACATCCCTAAAGCACGTCTGTGACCCAGCAACCCCACCCCTGGAATTCACCCAGAGGCGAGGGCCTCTGACCCCTGGGACACTCCCAGAACCCAGCAGGCTCACAGCAGGCGCA	chr5:1277352-1277471
BA_j195992_045401	AGGCGAGGGCCTCTGACCCCTGGGACACTCCCAGAACCCAGCAGGCTCACAGCAGGCGCAGCCGTGCAGTCCGCACCCAGGAGCCTCCACAGCAGCGGGAAGGATACATCCACGTGGCGA	chr5:1277412-1277531
BA_j195992_045402	GCCGTGCAGTCCGCACCCAGGAGCCTCCACAGCAGCGGGAAGGATACATCCACGTGGCGAGTTCCACAACGGATGCCATTCATGGACAGAACGCACAGCTGAGGCGTTCAGCATAGCTGA	chr5:1277472-1277591
BA_j195992_045403	GTTCCACAACGGATGCCATTCATGGACAGAACGCACAGCTGAGGCGTTCAGCATAGCTGAGGCTCGAACCCCAAAACCCACCTCCTGCCTGATCTCACTCACATGGAGACCGGGAGAGGG	chr5:1277532-1277651
BA_j195992_045404	GGCTCGAACCCCAAAACCCACCTCCTGCCTGATCTCACTCACATGGAGACCGGGAGAGGGAGACCATGGAGGTCGAGGTCGGAACGAGGGTCACGGTGGGGGCGGTAGCTTCCGCTGCAG	chr5:1277592-1277711
BA_j195992_045405	AGACCATGGAGGTCGAGGTCGGAACGAGGGTCACGGTGGGGGCGGTAGCTTCCGCTGCAGCGGGGATGTGGGGGGGGGTCTCCTGGGCTCTGGTGACTTTCTACACCCGGGCACAGGTGG	chr5:1277652-1277771
BA_j195992_045406	CGGGGATGTGGGGGGGGGTCTCCTGGGCTCTGGTGACTTTCTACACCCGGGCACAGGTGGGCGGTGGGGACGGGGGGGTCTCCTGGGCTCTAGTGACTTTCTACACCTGGGCACAGGTGG	chr5:1277712-1277831
BA_j195992_045407	GCGGTGGGGACGGGGGGGTCTCCTGGGCTCTAGTGACTTTCTACACCTGGGCACAGGTGGTGGCCATCAGCTTTCCATGAGGGTAAAATTCTGCTGAGATTTGCAAGTAGCTGCGATAGC	chr5:1277772-1277891
BA_j195992_045408	TGGCCATCAGCTTTCCATGAGGGTAAAATTCTGCTGAGATTTGCAAGTAGCTGCGATAGCTCAAGAAGTCAGAGAAAGAGGTCCTTGTGGGTTTCCACATGTGCCTCTCCCCAGACCGAA	chr5:1277832-1277951
BA_j195992_045409	TCAAGAAGTCAGAGAAAGAGGTCCTTGTGGGTTTCCACATGTGCCTCTCCCCAGACCGAAGCTCCAGGGATACTTCTTCACCTCTGCACCCCGGCCTGGCACGACTTTGAGGGCTTACCC	chr5:1277892-1278011
BA_j195992_045410	GCTCCAGGGATACTTCTTCACCTCTGCACCCCGGCCTGGCACGACTTTGAGGGCTTACCCCTCCAGCGTGCTCATGACCACTGGGTGGGAACCCAAGCCCAGGGCCCCTTTCACCCCTGC	chr5:1277952-1278071
BA_j195992_045411	CTCCAGCGTGCTCATGACCACTGGGTGGGAACCCAAGCCCAGGGCCCCTTTCACCCCTGCCGAGCCCCAAGGCCCCCGGCCGCTCTGGGAGGAGTGTGTCCCGGGGAGCGAGGCCTGAAT	chr5:1278012-1278131
BA_j195992_045412	CGAGCCCCAAGGCCCCCGGCCGCTCTGGGAGGAGTGTGTCCCGGGGAGCGAGGCCTGAATCAGCCTTCCTATATCTCATGGAGCCGGCATAGGCCAGACTGGGGTCCTGGGGGTGCCAGG	chr5:1278072-1278191
BA_j195992_045413	CAGCCTTCCTATATCTCATGGAGCCGGCATAGGCCAGACTGGGGTCCTGGGGGTGCCAGGGGTCCAGGAAGGTACCACCAGCATCCCTACTCTCCTCTCAAACCTGGCTTACAGTCTCCA	chr5:1278132-1278251
BA_j195992_045414	GGTCCAGGAAGGTACCACCAGCATCCCTACTCTCCTCTCAAACCTGGCTTACAGTCTCCAAGGCCCAGCCCTGTGACAGGACAGGGGCACCCATGCTAGAAGTGAGGACCCTGAATGTGG	chr5:1278192-1278311
BA_j195992_045415	AGGCCCAGCCCTGTGACAGGACAGGGGCACCCATGCTAGAAGTGAGGACCCTGAATGTGGAGCTCCCCAAACCAGCACCCGAGAGCGTGAGGACAATGGTGCGGACCATGCCTGGAGGAG	chr5:1278252-1278371
BA_j195992_045416	AGCTCCCCAAACCAGCACCCGAGAGCGTGAGGACAATGGTGCGGACCATGCCTGGAGGAGGAAGGAGTAAGGCCAAGGGGCCACACACACCCATGCCATAGACACGCATATGTCACGGAC	chr5:1278312-1278431
BA_j195992_045417	GAAGGAGTAAGGCCAAGGGGCCACACACACCCATGCCATAGACACGCATATGTCACGGACACATGCACACACACACACCACAAATAGGCACATCACAGACATGCAGCACACAGCATGAAC	chr5:1278372-1278491
BA_j195992_045418	GTGCCCATGGGCGGCCTTCTGGACCACGGCATACCGACGCACGCAGTACGTGTTCTGGGGTTTGATGATGCTGGCGATGACCTCCGTGAGCCTGTCCTGGGGGATGGTGTCGTACGCGCC	chr5:1278780-1278899
BA_j195992_045419	TTTGATGATGCTGGCGATGACCTCCGTGAGCCTGTCCTGGGGGATGGTGTCGTACGCGCCCGTCACATCCACCTGTGTGAGTGGAGGCGAGGAGACTGACAGTGGCCACGCAGAAACTCA	chr5:1278840-1278959
BA_j195992_045420	CGTCACATCCACCTGTGTGAGTGGAGGCGAGGAGACTGACAGTGGCCACGCAGAAACTCAGACATCACCTCTGCCCTCAGGGCCTGGCCTGGCGGTGTCCCCCACTCTCTCTCTGACCCC	chr5:1278900-1279019
BA_j195992_045421	GACATCACCTCTGCCCTCAGGGCCTGGCCTGGCGGTGTCCCCCACTCTCTCTCTGACCCCCACCACTCCAGACCCCAAGGGCAGGGCGGGCTGTGTCCCCTCTCTGAGCCTCAGGACAGG	chr5:1278960-1279079
BA_j195992_045422	CACCACTCCAGACCCCAAGGGCAGGGCGGGCTGTGTCCCCTCTCTGAGCCTCAGGACAGGAGACCCCTGGCTCAGGACTGGGGTGCAAGGCACCGGGGCCTGGTGGCTGAGCCGTTGCGG	chr5:1279020-1279139
BA_j195992_045423	AGACCCCTGGCTCAGGACTGGGGTGCAAGGCACCGGGGCCTGGTGGCTGAGCCGTTGCGGTTCCTTCTCTGACGGAAACTGGAATCCAGTGGGACCCTCCTTGGGAATAGGAGCCCGGGC	chr5:1279080-1279199
BA_j195992_045424	TTCCTTCTCTGACGGAAACTGGAATCCAGTGGGACCCTCCTTGGGAATAGGAGCCCGGGCAGTCAGGGTGCACAGTCGGCCCCATGTGCTGCAGGAAAGGCTGAAGGCCTCCACCCTAGG	chr5:1279140-1279259
BA_j195992_045425	AGTCAGGGTGCACAGTCGGCCCCATGTGCTGCAGGAAAGGCTGAAGGCCTCCACCCTAGGTGCCAGGTGTGTCCTCAACAGTGACAGGGTCACCTGCACTCCCTGCGGCCCACCCAGGAG	chr5:1279200-1279319
BA_j195992_045426	TGCCAGGTGTGTCCTCAACAGTGACAGGGTCACCTGCACTCCCTGCGGCCCACCCAGGAGTACCTCCTCCACCCAACATGAGGTGCCAATCAGGCAGCCACTCCCAAGGTCCAGCAGGGC	chr5:1279260-1279379
BA_j195992_045427	TACCTCCTCCACCCAACATGAGGTGCCAATCAGGCAGCCACTCCCAAGGTCCAGCAGGGCTGCTCACGGGGGTCCCCGGCACCCACCTTGACAAAGTACAGCTCAGGCGGCGGGTCCTGG	chr5:1279320-1279439
BA_j195992_045428	TGCTCACGGGGGTCCCCGGCACCCACCTTGACAAAGTACAGCTCAGGCGGCGGGTCCTGGGCCCGCACACGCAGCACGAAGGTGCGCCAGGCCCTGTGGATATCGTCCAGGCCCAGCACA	chr5:1279380-1279499
BA_j195992_045429	GCCCGCACACGCAGCACGAAGGTGCGCCAGGCCCTGTGGATATCGTCCAGGCCCAGCACAGAGGCGCCCAGGAGGCCGGGGCGCCGCGCCCGCTCGTAGTTGAGCACGCTGAACAGTGCC	chr5:1279440-1279559
BA_j195992_045430	GAGGCGCCCAGGAGGCCGGGGCGCCGCGCCCGCTCGTAGTTGAGCACGCTGAACAGTGCCTTCACCCTCGAGGTGAGACGCTCGGCCTGGCGGGGACAGCATGGGAGACAGTCAGGAAAG	chr5:1279500-1279619
BA_j195992_045431	TTCACCCTCGAGGTGAGACGCTCGGCCTGGCGGGGACAGCATGGGAGACAGTCAGGAAAGTGGATCCGGCCAAGTGCCCACCCCACCATAGGGACCCAGGGGAGAAGCAGCCCCTCCCCA	chr5:1279560-1279679
BA_j195992_045432	TGGATCCGGCCAAGTGCCCACCCCACCATAGGGACCCAGGGGAGAAGCAGCCCCTCCCCAGTGTCCCCAGCCACCCAGACCCGGGACCTAGAACCCCTCCCAGCTTCCTCAGACCCTGTT	chr5:1279620-1279739
BA_j195992_045433	GTGTCCCCAGCCACCCAGACCCGGGACCTAGAACCCCTCCCAGCTTCCTCAGACCCTGTTTGAAACGGGTTCCTGGCCGCATGTGTGTTGCACACGGGATCCTCATGCCACACCTCTGTC	chr5:1279680-1279799
BA_j195992_045434	TGAAACGGGTTCCTGGCCGCATGTGTGTTGCACACGGGATCCTCATGCCACACCTCTGTCCACCTCACCCCACACTCTCCTCAGATGACGGGGTCACCGCAGCCACCGCAGCCACAGGGG	chr5:1279740-1279859
BA_j195992_045435	CACCTCACCCCACACTCTCCTCAGATGACGGGGTCACCGCAGCCACCGCAGCCACAGGGGTGGGGTGCAGGAGCCGTGGGGCAAGGTCCAGGATCCTCAGAGCCCGGTGGGCTCCTGGCA	chr5:1279800-1279919
BA_j195992_045436	TGGGGTGCAGGAGCCGTGGGGCAAGGTCCAGGATCCTCAGAGCCCGGTGGGCTCCTGGCAGTCGTGGCCTGGTCCCCGGGCCCCGTAAGCGGAAGCGCACGGAGGCTGCGCACCACAGCA	chr5:1279860-1279979
BA_j195992_045437	GTCGTGGCCTGGTCCCCGGGCCCCGTAAGCGGAAGCGCACGGAGGCTGCGCACCACAGCAGGACACGGATCCAGGACCTCGGGCCGTGCTGCATCCAGGCCCTGGCCCGGCTGCTTCTTG	chr5:1279920-1280039
BA_j195992_045438	GGACACGGATCCAGGACCTCGGGCCGTGCTGCATCCAGGCCCTGGCCCGGCTGCTTCTTGTGGTCCTCAGAGCCTGTCCCTGCCCCAGGAGCTCCCCCTACACCCCCACGCTGCTTTTCT	chr5:1279980-1280099
BA_j195992_045439	TGGTCCTCAGAGCCTGTCCCTGCCCCAGGAGCTCCCCCTACACCCCCACGCTGCTTTTCTGGAGGCACCGGCACCTCGGCCACCTCACTGTGCGCACAAATGGGTTGGCGCCGTGCCATG	chr5:1280040-1280159
BA_j195992_045440	GGAGGCACCGGCACCTCGGCCACCTCACTGTGCGCACAAATGGGTTGGCGCCGTGCCATGGCCCTGGCTGTGTCCCGTGGCCCCTCCTCCGGGCCCTTCATCTAAGCTGATACCAAATGT	chr5:1280100-1280219
BA_j195992_045441	GCCCTGGCTGTGTCCCGTGGCCCCTCCTCCGGGCCCTTCATCTAAGCTGATACCAAATGTGGGGCTCAAACGCACTTCTGTTTAAAAAGGAAGTTAAACCAAAGCACAGCCACCCTCTTT	chr5:1280160-1280279
BA_j195992_045442	GGGGCTCAAACGCACTTCTGTTTAAAAAGGAAGTTAAACCAAAGCACAGCCACCCTCTTTTCTCTGCGGAACGTTCTGGCTCCCACGACGTAGTCCATGTTCACAATCGGCCGCAGCCCG	chr5:1280220-1280339
BA_j195992_045443	TCTCTGCGGAACGTTCTGGCTCCCACGACGTAGTCCATGTTCACAATCGGCCGCAGCCCGTCAGGCTTGGGGATGAAGCGGAGTCTGGACGTCAGCAGGGCGGGCCTGGCTTCCCGATGC	chr5:1280280-1280399
BA_j195992_045444	TCAGGCTTGGGGATGAAGCGGAGTCTGGACGTCAGCAGGGCGGGCCTGGCTTCCCGATGCTGCCTGACCTCTGCTTCCGACAGCTCCCGCAGCTGCACCCTCTTCAAGTGCTGTCTGCAA	chr5:1280340-1280459
BA_j195992_045445	TGCCTGACCTCTGCTTCCGACAGCTCCCGCAGCTGCACCCTCTTCAAGTGCTGTCTGCAATAGAGAGCCCCTCAGGAGGCTTGCTCAGCCAGACAACAGACTAGGGGGAAGCTCACGGGA	chr5:1280400-1280519
BA_j195992_045446	TAGAGAGCCCCTCAGGAGGCTTGCTCAGCCAGACAACAGACTAGGGGGAAGCTCACGGGAAGCCACAAGCCCCCACCGACTCAGTGAGGGCTCAGGGCACCCACGGCAGCACACGCTGAA	chr5:1280460-1280579
BA_j195992_045447	AGCCACAAGCCCCCACCGACTCAGTGAGGGCTCAGGGCACCCACGGCAGCACACGCTGAAGGCCATGCCCGGGGCCACGTCCACCCATGCCAGCCAGACGCCTCTGAGAGCCCCTCTACT	chr5:1280520-1280639
BA_j195992_045448	GGCCATGCCCGGGGCCACGTCCACCCATGCCAGCCAGACGCCTCTGAGAGCCCCTCTACTTGCAGGGCACCTGGACACCTGGTCCTATAGTCAACCCTGGGGACGCCCAGTCCGGCGGTC	chr5:1280580-1280699
BA_j195992_045449	TGCAGGGCACCTGGACACCTGGTCCTATAGTCAACCCTGGGGACGCCCAGTCCGGCGGTCAACCCCCAGGGTGACTGTCCCACCATCAGCACCAGGGAGCCTGGTCCCAGGCTGCATCTG	chr5:1280640-1280759
BA_j195992_045450	AACCCCCAGGGTGACTGTCCCACCATCAGCACCAGGGAGCCTGGTCCCAGGCTGCATCTGGGGCCACGTGAACCCATGCCCCTCCACACAGGATGCCTGTCCCTCTGGTACAGCCACTGG	chr5:1280700-1280819
BA_j195992_045451	GGGCCACGTGAACCCATGCCCCTCCACACAGGATGCCTGTCCCTCTGGTACAGCCACTGGGGTAGCCCAAGGCTGGCCCCAGGCAGGACCCCCAGGTAGAAAGAGCCACATCCCTTCAGA	chr5:1280760-1280879
BA_j195992_045452	GGTAGCCCAAGGCTGGCCCCAGGCAGGACCCCCAGGTAGAAAGAGCCACATCCCTTCAGATGGAGAGGGCGGGAGAGGCTGCTCAGGGCAGCTCAGCCAAGGAGCAGAATCAGCTCTCAT	chr5:1280820-1280939
BA_j195992_045453	TGGAGAGGGCGGGAGAGGCTGCTCAGGGCAGCTCAGCCAAGGAGCAGAATCAGCTCTCATGAGCCCACCAGTCTCCTGACACCTCTGCCCTTTGGCCTTTTCCCCCAAAACCACCCATGG	chr5:1280880-1280999
BA_j195992_045454	GAGCCCACCAGTCTCCTGACACCTCTGCCCTTTGGCCTTTTCCCCCAAAACCACCCATGGGGGCACGGGGGCTGGAGCGGCCACACCTGGACCTGGGCATCTGTGGCTGACAGCCTGGCA	chr5:1280940-1281059
BA_j195992_045455	GGGCACGGGGGCTGGAGCGGCCACACCTGGACCTGGGCATCTGTGGCTGACAGCCTGGCACTCCGTGGACACTGGGGCCGCGGGTGCTCCGGAGCTGGTGCCCTGACCGCAGGCCGCAGG	chr5:1281000-1281119
BA_j195992_045456	CTCCGTGGACACTGGGGCCGCGGGTGCTCCGGAGCTGGTGCCCTGACCGCAGGCCGCAGGCCCAGCAGAGTAGAAAAGGCACGGTACCCTGTCCAGGGAGGAGGGGCCTCCAAGGCCCCC	chr5:1281060-1281179
BA_j195992_045457	CCCAGCAGAGTAGAAAAGGCACGGTACCCTGTCCAGGGAGGAGGGGCCTCCAAGGCCCCCCAGGCAGAACAACAGTCCCAGTAGTGACAAGGAGCATCTTGGGGACCACCACGTCTGTCT	chr5:1281120-1281239
BA_j195992_045458	CAGGCAGAACAACAGTCCCAGTAGTGACAAGGAGCATCTTGGGGACCACCACGTCTGTCTGCTCCTTCCGGTCACCCCAATTAAATTCTTTCCAAAATACTGGTCAAATGACCATGTTGG	chr5:1281180-1281299
BA_j195992_045459	GCTCCTTCCGGTCACCCCAATTAAATTCTTTCCAAAATACTGGTCAAATGACCATGTTGGGTCGCACACCATTAAATACGTGTAAAGTCTAAGTAAGGTGCATTGTGTATTAACTTGTTC	chr5:1281240-1281359
BA_j195992_045460	GTCGCACACCATTAAATACGTGTAAAGTCTAAGTAAGGTGCATTGTGTATTAACTTGTTCCCACAGGGAAAGCCCTGACCCTCCCCCAGATGCAAGGAAATGGCCCCAGCACCACGTCGG	chr5:1281300-1281419
BA_j195992_045461	CCACAGGGAAAGCCCTGACCCTCCCCCAGATGCAAGGAAATGGCCCCAGCACCACGTCGGGGTCCCCAGCCCAGAGGCTGTGTTACCTCTGACGAGGTCTGCTGCCAGCTCCCTCTGCAG	chr5:1281360-1281479
BA_j195992_045462	GGTCCCCAGCCCAGAGGCTGTGTTACCTCTGACGAGGTCTGCTGCCAGCTCCCTCTGCAGACATCCTGATTTGGGGCATGGGGTGTCACAAGGCCCCCCAGGGACTCGAGTGTGCAGGGG	chr5:1281420-1281539
BA_j195992_045463	ACATCCTGATTTGGGGCATGGGGTGTCACAAGGCCCCCCAGGGACTCGAGTGTGCAGGGGAGCTGGGGAAGCCCTGATCTTCTGACTAAAGCCCTCCACAGTCAGCCTGGGCGGGACACG	chr5:1281480-1281599
BA_j195992_045464	AGCTGGGGAAGCCCTGATCTTCTGACTAAAGCCCTCCACAGTCAGCCTGGGCGGGACACGGAGAAGCTAATACCATGGCCTGGGCTCAGCCAGGCTGGCATCTCCCAGACCAGCGCTCCC	chr5:1281540-1281659
BA_j195992_045465	GAGAAGCTAATACCATGGCCTGGGCTCAGCCAGGCTGGCATCTCCCAGACCAGCGCTCCCGTCCCTCACTGATGCAAATCCAGCTTGAATCTGTCACAATCTCACACTCTCATCAGCCGA	chr5:1281600-1281719
BA_j195992_045466	GTCCCTCACTGATGCAAATCCAGCTTGAATCTGTCACAATCTCACACTCTCATCAGCCGAACATTGCAGACAAAATCTCACAGCCATTCAAATGCAGCCACCTAGAAGTTAGCTCATGGT	chr5:1281660-1281779
BA_j195992_045467	ACATTGCAGACAAAATCTCACAGCCATTCAAATGCAGCCACCTAGAAGTTAGCTCATGGTGGAACTCTCCTATCCCCAGGTGCTCCCTGCACAGGTGCTCCCTGCAGTGAGTCGCCAAGT	chr5:1281720-1281839
BA_j195992_045468	GGAACTCTCCTATCCCCAGGTGCTCCCTGCACAGGTGCTCCCTGCAGTGAGTCGCCAAGTGGGTGGGATTTTATCCTCTCATGACCTAAATCCAATAGATTGAAGATTCATACAGAACAG	chr5:1281780-1281899
BA_j195992_045469	GGGTGGGATTTTATCCTCTCATGACCTAAATCCAATAGATTGAAGATTCATACAGAACAGCATGAATTAAAAGAGAATCGGGGGCTGGGCACGGTGGCTTAGCCTGTAAACCCAGCACTT	chr5:1281840-1281959
BA_j195992_045470	AGCCTGGGCAACAGAGTGAGACTCCATCTCAAAAAAGAAAAAAAAAAGAGAGAGAGAATCAGACCCACATCCCAGGGAAAGGCAAGGAGGCTAGTGGTAGTGTTTCCATCTAATTTAAAT	chr5:1282173-1282292
BA_j195992_045471	AGACCCACATCCCAGGGAAAGGCAAGGAGGCTAGTGGTAGTGTTTCCATCTAATTTAAATCCCTTCTGCTTTACAAACCCTAGAGACCACTTGGCACAAACTCCTGATTTTACAAGTAAG	chr5:1282233-1282352
BA_j195992_045472	CCCTTCTGCTTTACAAACCCTAGAGACCACTTGGCACAAACTCCTGATTTTACAAGTAAGAGAACGTGAGCTCCAGGCAGTCAGAGCCTTGCACAGAATCCACTTGGACCAGGCCTGTGA	chr5:1282293-1282412
BA_j195992_045473	AGAACGTGAGCTCCAGGCAGTCAGAGCCTTGCACAGAATCCACTTGGACCAGGCCTGTGACGGGGCCCCTGGCTCCCAGCCCAGAGCTGCACAGCCAGGGAAGCACAGGCAAGTGGAGAC	chr5:1282353-1282472
BA_j195992_045474	CGGGGCCCCTGGCTCCCAGCCCAGAGCTGCACAGCCAGGGAAGCACAGGCAAGTGGAGACAGGCGCATGCTGAGGCCGGGCTGGTGTTCCAGGACTTCGAGAAGCAGAGGCCTGGCGTGG	chr5:1282413-1282532
BA_j195992_045475	AGGCGCATGCTGAGGCCGGGCTGGTGTTCCAGGACTTCGAGAAGCAGAGGCCTGGCGTGGGGATACAGTACCTGATTCCAATGCTTTGCAACTTGCTCCAGACACTCTTCCGGTAGAAAA	chr5:1282473-1282592
BA_j195992_045476	GGATACAGTACCTGATTCCAATGCTTTGCAACTTGCTCCAGACACTCTTCCGGTAGAAAAAGAGCCTGTTCTTTTGAAACGTGGTCTCCGTGACATAAAAGAAAGACCTGAGCAGCTCGA	chr5:1282533-1282652
BA_j195992_045477	AGAGCCTGTTCTTTTGAAACGTGGTCTCCGTGACATAAAAGAAAGACCTGAGCAGCTCGACGACGTACACACTCATCAGCCAGTGCAGGAACTTGGCCAGGATCTCCTCACGCAGACGGT	chr5:1282593-1282712
BA_j195992_045478	CGACGTACACACTCATCAGCCAGTGCAGGAACTTGGCCAGGATCTCCTCACGCAGACGGTGCTCTGCGGCCGGAACACAGCCAACCCCTTAAACGAGAAGGACATGCCACATCCAGATCA	chr5:1282653-1282772
BA_j195992_045479	GCTCTGCGGCCGGAACACAGCCAACCCCTTAAACGAGAAGGACATGCCACATCCAGATCACCGAGGGCCTGGTGACCTCACCCCGGACCTGCACCATCCGGACACCGCACATCCAGCTCA	chr5:1282713-1282832
BA_j195992_045480	CCGAGGGCCTGGTGACCTCACCCCGGACCTGCACCATCCGGACACCGCACATCCAGCTCACCAAGGGCCTGGCGACCTCACCCCAGACCTGCACCATCCGGACACGGCACATCCAGCCCA	chr5:1282773-1282892
BA_j195992_045481	CCAAGGGCCTGGCGACCTCACCCCAGACCTGCACCATCCGGACACGGCACATCCAGCCCACCAAGGGCCTGGCGACCTCACCCTGGACCTGCACCATTCGGACACGGGGACACCGCATAT	chr5:1282833-1282952
BA_j195992_045482	CCAAGGGCCTGGCGACCTCACCCTGGACCTGCACCATTCGGACACGGGGACACCGCATATCCAGCTCACCGAGGGCCTGGCGAACTCACCCCGGACCTGCAGCATCCAGACACCACACAT	chr5:1282893-1283012
BA_j195992_045483	CCAGCTCACCGAGGGCCTGGCGAACTCACCCCGGACCTGCAGCATCCAGACACCACACATCCAGCTCACCGCAGGGCCTGGCGAACTCACCCCGGACCTGCACCATCCAGACAACACACA	chr5:1282953-1283072
BA_j195992_045484	CCAGCTCACCGCAGGGCCTGGCGAACTCACCCCGGACCTGCACCATCCAGACAACACACATACAGCCCACCGCAGGGCCTGGCGACCTCACTCCGGACCTGCACCATCCGTACACTGCAC	chr5:1283013-1283132
BA_j195992_045485	AAGGCCTGGCGACCTCACCCCAGACCTGCACCATCCGGACACGGCACATCCAGCCCACCAAGGGCCTAGCGACCTCACCCTGGACCTGCACCATCCGGACACGGGGACACCGCACATCCA	chr5:1283876-1283995
BA_j195992_045486	AGGGCCTAGCGACCTCACCCTGGACCTGCACCATCCGGACACGGGGACACCGCACATCCAGCTCACCGAGGGCCTGGCGAACTCACCCCGGACCTGCAGCAACCGGACACTGCACAACCA	chr5:1283936-1284055
BA_j195992_045487	GCTCACCGAGGGCCTGGCGAACTCACCCCGGACCTGCAGCAACCGGACACTGCACAACCAGCTCACCGCAGGGCCTGGTGACCTCACCCCAGACCTGCACCATCCGGATACAGCACATCC	chr5:1283996-1284115
BA_j195992_045488	GCTCACCGCAGGGCCTGGTGACCTCACCCCAGACCTGCACCATCCGGATACAGCACATCCAGCTCACAGCAGGGCCTGGCGACCTCACCCCGGACCTGCACCATCCGGATACAGCACATC	chr5:1284056-1284175
BA_j195992_045489	AGCTCACAGCAGGGCCTGGCGACCTCACCCCGGACCTGCACCATCCGGATACAGCACATCCAGCTCACAGCAGGGCCTGGCAACCTCACCCCGGACCTGCATCATCCGGACTCCATACCT	chr5:1284116-1284235
BA_j195992_045490	CAGCTCACAGCAGGGCCTGGCAACCTCACCCCGGACCTGCATCATCCGGACTCCATACCTCCAGCTCACCGAGGGCCTGGCGACCACACCCCAGACCTGCACCATCCAGACGCCGCACAT	chr5:1284176-1284295
BA_j195992_045491	CCAGCTCACCGAGGGCCTGGCGACCACACCCCAGACCTGCACCATCCAGACGCCGCACATCCAGCTCACAGCAGGGCCTGGCGACCTCACCCCGGACCTGCATCATCCGGACTCCATACC	chr5:1284236-1284355
BA_j195992_045492	CCAGCTCACAGCAGGGCCTGGCGACCTCACCCCGGACCTGCATCATCCGGACTCCATACCTCCAGCTCACCGAGGGCCTGGCGACCACACCCCAGACCTGCACCATCCAGACGCCGCACA	chr5:1284296-1284415
BA_j195992_045493	TCCAGCTCACCGAGGGCCTGGCGACCACACCCCAGACCTGCACCATCCAGACGCCGCACATCCAGCTCACAGCAGGGCCTGGCGACCTCACCCCGGACCTGCATCATCCGGACTCCATAC	chr5:1284356-1284475
BA_j195992_045494	TCCAGCTCACAGCAGGGCCTGGCGACCTCACCCCGGACCTGCATCATCCGGACTCCATACCTCCAGCTCACCGAGGGCCTGGAGACCTCACCCCTGACCTGCACCATCCGGACACCGCAT	chr5:1284416-1284535
BA_j195992_045495	CTCCAGCTCACCGAGGGCCTGGAGACCTCACCCCTGACCTGCACCATCCGGACACCGCATATCCAGCTCACAGCAGGGTCTGGCGACCTCACCCCGGACCGGCACCATCCGGACTCCATA	chr5:1284476-1284595
BA_j195992_045496	ATCCAGCTCACAGCAGGGTCTGGCGACCTCACCCCGGACCGGCACCATCCGGACTCCATACATCCAGCTCACCGAGGGCCTGGCGACCTCACTCCAGACCTGCACCATCCAGACACCGCA	chr5:1284536-1284655
BA_j195992_045497	CATCCAGCTCACCGAGGGCCTGGCGACCTCACTCCAGACCTGCACCATCCAGACACCGCACATCCAGCTCACCGCAGGGTCTGGCGACCTCACCCCGGACCTGCACCATCTGGACACTGC	chr5:1284596-1284715
BA_j195992_045498	CATCCAGCTCACCGCAGGGTCTGGCGACCTCACCCCGGACCTGCACCATCTGGACACTGCACATCCAGCTCACCGAGGGCCTGGCGACCTCACTCCAGACCTGCACCATCCAGACACCAC	chr5:1284656-1284775
BA_j195992_045499	ACATCCAGCTCACCGAGGGCCTGGCGACCTCACTCCAGACCTGCACCATCCAGACACCACACATCCAGCTCACAGCAGGGCCTGGCGACCTCACCCCAGACCTGCACCATCCAGACACCA	chr5:1284716-1284835
BA_j195992_045500	ACATCCAGCTCACAGCAGGGCCTGGCGACCTCACCCCAGACCTGCACCATCCAGACACCACACATCCAGCTCACAGCAGGGCCTGGTGACCTCACACCGGACCTGCAGCATCCGGACACC	chr5:1284776-1284895
BA_j195992_045501	CACATCCAGCTCACAGCAGGGCCTGGTGACCTCACACCGGACCTGCAGCATCCGGACACCCCACATCCAACTCACAGCAGGGCCTGGCAACCTCACCCCAGACCTGCACCATCCGGACAC	chr5:1284836-1284955
BA_j195992_045502	CCACATCCAACTCACAGCAGGGCCTGGCAACCTCACCCCAGACCTGCACCATCCGGACACCGCATATCCAGCTCACCGCACGGTCTGGCACCGTCTGGCGACCTCACTCCAGACCTGCAC	chr5:1284896-1285015
BA_j195992_045503	CGCATATCCAGCTCACCGCACGGTCTGGCACCGTCTGGCGACCTCACTCCAGACCTGCACCATCCAGACACCGCACACCCAGCTCACCGCAGGGCCTGGTGACCTCACCCCAGACCTGCA	chr5:1284956-1285075
BA_j195992_045504	CATCCAGACACCGCACACCCAGCTCACCGCAGGGCCTGGTGACCTCACCCCAGACCTGCACCATCCAGACACCACACATCCAGCTCACAGCAGGGCCTGGCGACCTCACCCCGGACCTGC	chr5:1285016-1285135
BA_j195992_045505	CCATCCAGACACCACACATCCAGCTCACAGCAGGGCCTGGCGACCTCACCCCGGACCTGCATCATCCGGACTCCATACCTCCAGCTCACCGAGGGCCTGGAGACCTCACCCCTGACCTGC	chr5:1285076-1285195
BA_j195992_045506	ATCATCCGGACTCCATACCTCCAGCTCACCGAGGGCCTGGAGACCTCACCCCTGACCTGCACCATCCAGACACCACACATCCAGCTCACAGCAGGGCCTGGCGACCTCACCCCGGACCTG	chr5:1285136-1285255
BA_j195992_045507	ACCATCCAGACACCACACATCCAGCTCACAGCAGGGCCTGGCGACCTCACCCCGGACCTGCATCATCCGGACTCCATACCTCCAGCTCACCGAGGGCCTGGAGACCTCACCCCTGACCTG	chr5:1285196-1285315
BA_j195992_045508	CATCATCCGGACTCCATACCTCCAGCTCACCGAGGGCCTGGAGACCTCACCCCTGACCTGCACCATCCAGACACCACACATCCAGCTCACAGCAGGGCCTGGCGACCTCATCCCAGACGT	chr5:1285256-1285375
BA_j195992_045509	CACCATCCAGACACCACACATCCAGCTCACAGCAGGGCCTGGCGACCTCATCCCAGACGTGCACCATCCGGACACTGCACATCCAGCTCACTGAGGGCCTGGCGACCTCATCCCGGACCT	chr5:1285316-1285435
BA_j195992_045510	GCACCATCCGGACACTGCACATCCAGCTCACTGAGGGCCTGGCGACCTCATCCCGGACCTGCACCATCTGGTACAACAGCCATGGCCATGGGAAGCCCAGCAGGTCCAGGCCGAGATGGC	chr5:1285376-1285495
BA_j195992_045511	GCACCATCTGGTACAACAGCCATGGCCATGGGAAGCCCAGCAGGTCCAGGCCGAGATGGCCACGCACGGGACCTACACACGGGATCCCGCAGACAAAGCTCAAAAAATGTCAAATGTCCT	chr5:1285436-1285555
BA_j195992_045512	CACGCACGGGACCTACACACGGGATCCCGCAGACAAAGCTCAAAAAATGTCAAATGTCCTGTGAGTGATGCTCCCACCAATAACACCCTAAAATGATGAGGTGTGGACATGCTGGGCTTC	chr5:1285496-1285615
BA_j195992_045513	GTGAGTGATGCTCCCACCAATAACACCCTAAAATGATGAGGTGTGGACATGCTGGGCTTCAGTAAAATCTATTATTACATTAATTTCACCTTTTCTTTTTTACTTTTTTAATGTGGCTAC	chr5:1285556-1285675
BA_j195992_045514	GGATTACAGGCGTGAGCCACCGCGCCCAGCCTAGAAATTTTAAAATTATCCACATGGCTCACGTCATGCTCCTGTTGGGCGACAACGGCTCGGAGCCTCATCCTTTGTCCTGGTTCCCAA	chr5:1285952-1286071
BA_j195992_045515	ACGTCATGCTCCTGTTGGGCGACAACGGCTCGGAGCCTCATCCTTTGTCCTGGTTCCCAAGCAGAAGGGAGGAAGCAGACACTCCCCCGCCAGGCAGCACCGTCAGAGCTGGCGCCACAC	chr5:1286012-1286131
BA_j195992_045516	GCAGAAGGGAGGAAGCAGACACTCCCCCGCCAGGCAGCACCGTCAGAGCTGGCGCCACACCGCAGGTTTGCGCGATTTCAAACTCGACACCGCGGAGCCACCAGACCCCGACATGCCTGG	chr5:1286072-1286191
BA_j195992_045517	CGCAGGTTTGCGCGATTTCAAACTCGACACCGCGGAGCCACCAGACCCCGACATGCCTGGGGTTTTCCAGGCTGAACCCAGGCCGAGCGGACGTTGCTGTCACTCACTGGCTAAGGAACG	chr5:1286132-1286251
BA_j195992_045518	GGTTTTCCAGGCTGAACCCAGGCCGAGCGGACGTTGCTGTCACTCACTGGCTAAGGAACGCTGGCCACGTGGTGCTCCAGACACTCACGGGCCAAGATGACCGCCCTCCTCGTGAGTCTC	chr5:1286192-1286311
BA_j195992_045519	CTGGCCACGTGGTGCTCCAGACACTCACGGGCCAAGATGACCGCCCTCCTCGTGAGTCTCCACATCTTCATCTGTGCATCATAAGCAGAGGTCCCCGGACGTCGCTAGATGCCATGGAGG	chr5:1286252-1286371
BA_j195992_045520	CACATCTTCATCTGTGCATCATAAGCAGAGGTCCCCGGACGTCGCTAGATGCCATGGAGGCCAGCACAGGTAAAGCTGGGGTTTACCAGCAATAACAAGACAGAAGAACCACGCAAAGGA	chr5:1286312-1286431
BA_j195992_045521	CCAGCACAGGTAAAGCTGGGGTTTACCAGCAATAACAAGACAGAAGAACCACGCAAAGGACAAGGAAGGGGACCCCAGACGGCGGGCCTGAGACAGAAGACAGACGGGGAACAAAGGAGG	chr5:1286372-1286491
BA_j195992_045522	CAAGGAAGGGGACCCCAGACGGCGGGCCTGAGACAGAAGACAGACGGGGAACAAAGGAGGAAAAGCAGGGCGGGGGCAAAGCTACAGAAACACTCAACACGGAAAACAATATTAATAATG	chr5:1286432-1286551
BA_j195992_045523	AAAAGCAGGGCGGGGGCAAAGCTACAGAAACACTCAACACGGAAAACAATATTAATAATGCTTAGCTTGTGGGGGTGTCAAGATGCCTGAGATAGAACTAAGTCAGCAGGGAAAACAGCA	chr5:1286492-1286611
BA_j195992_045524	CTTAGCTTGTGGGGGTGTCAAGATGCCTGAGATAGAACTAAGTCAGCAGGGAAAACAGCACACAGGCTGGGGGGTGGCCAGAGCTAAAATACACTAAGGGTCTTATTGCTCAGGACAAGG	chr5:1286552-1286671
BA_j195992_045525	CACAGGCTGGGGGGTGGCCAGAGCTAAAATACACTAAGGGTCTTATTGCTCAGGACAAGGGTAGCAATGTTTCAGACTTCATTTTAAAAGATCAAGGTATGCCGGGCACGGTGGCTTGCA	chr5:1286612-1286731
BA_j195992_045526	CAAAAGCAAACAACGACAATAAAAAGATCAGGGGGTAACACTAAGCAAAGAGAAATAAAAGCAAATGCCCAGTGACCAGGAGGCAACGAGAGGATCAACACACACTCGGCAGGAAACGCA	chr5:1286997-1287116
BA_j195992_045527	GCAAATGCCCAGTGACCAGGAGGCAACGAGAGGATCAACACACACTCGGCAGGAAACGCACATGGCAACCCAAGAGGTGGTGAGAAACAAGGGAACGAGGACATGCAACAGGCAAGTGGA	chr5:1287057-1287176
BA_j195992_045528	CATGGCAACCCAAGAGGTGGTGAGAAACAAGGGAACGAGGACATGCAACAGGCAAGTGGAGAATCAGAGTGCACCAGGCGGGTCTCTAGTGACAAAAAAATGAAAATAAATCAGGTTATC	chr5:1287117-1287236
BA_j195992_045529	GAATCAGAGTGCACCAGGCGGGTCTCTAGTGACAAAAAAATGAAAATAAATCAGGTTATCCAGTTAAACAACGACTGTCAGACTGGATTGGAAATTCACCTACATGCTGTTAACAGGACA	chr5:1287177-1287296
BA_j195992_045530	CAGTTAAACAACGACTGTCAGACTGGATTGGAAATTCACCTACATGCTGTTAACAGGACATACCCACACTATAAGAATATAAAAGTGTTGAAAATTAGGCCAGACATGGTGGCTCATGCC	chr5:1287237-1287356
BA_j195992_045531	TACCCACACTATAAGAATATAAAAGTGTTGAAAATTAGGCCAGACATGGTGGCTCATGCCTGTAATTCAGCACTTTGGGAAGCCGAGGTAGATGGATCCCTTGAGTCCAAGAGTTTGAGA	chr5:1287297-1287416
BA_j195992_045532	AGATGGATCCCTTGAGTCCAAGAGTTTGAGACCAGCCTGGGCAACACAGCAAGACCCTGTCTCCAGAAAAAATTTAAAAATTAGCCAGGTGTAGCGGTGCGTGTCTGCAGTTCCAGCTAT	chr5:1287386-1287505
BA_j195992_045533	CTCCAGAAAAAATTTAAAAATTAGCCAGGTGTAGCGGTGCGTGTCTGCAGTTCCAGCTATTCAGGAGGCTGAGGTGAGAGGACGGCTCAGGCCAGAAGGTAAAAGTTACACTGACCTGTG	chr5:1287446-1287565
BA_j195992_045534	TCAGGAGGCTGAGGTGAGAGGACGGCTCAGGCCAGAAGGTAAAAGTTACACTGACCTGTGATCACACCACTGCACTCACCCTGGGCGACAGACCAAGACTCTGTCTCAAAAAAAAAAAAT	chr5:1287506-1287625
BA_j195992_045535	ATCACACCACTGCACTCACCCTGGGCGACAGACCAAGACTCTGTCTCAAAAAAAAAAAATATATATATATATATATAAATTAAAGGCAGAAAACAGACACAGCAGGAAAATACTAATCAA	chr5:1287566-1287685
BA_j195992_045536	ATATATATATATATATAAATTAAAGGCAGAAAACAGACACAGCAGGAAAATACTAATCAAAAGAAGCCCAGTGTGGCAGTACTAAGAGCAATTTAAAAAAAGAATTACTAGATTACTAGA	chr5:1287626-1287745
BA_j195992_045537	AAGAAGCCCAGTGTGGCAGTACTAAGAGCAATTTAAAAAAAGAATTACTAGATTACTAGAGACATAGAAGTCTCCAAAAGATTCACTCATCAGGAAGATAAAAATTCTACCACGTGCATG	chr5:1287686-1287805
BA_j195992_045538	GACATAGAAGTCTCCAAAAGATTCACTCATCAGGAAGATAAAAATTCTACCACGTGCATGCACCTAACAATGCCTCACATAAATGCTACCAAACGAGAAGAAATGAACAGACCCATCCCC	chr5:1287746-1287865
BA_j195992_045539	CACCTAACAATGCCTCACATAAATGCTACCAAACGAGAAGAAATGAACAGACCCATCCCCCAGGTGAGGGACTATGGCCTCCTTCTTGGAATTTCATGCATCTAGAAGGAGACAGAAGCT	chr5:1287806-1287925
BA_j195992_045540	CAGGTGAGGGACTATGGCCTCCTTCTTGGAATTTCATGCATCTAGAAGGAGACAGAAGCTTTGCACTGGACCTTAATAAGCTGGATATAGTGAACATGCATGCCCACTATTGACAGGATG	chr5:1287866-1287985
BA_j195992_045541	TTGCACTGGACCTTAATAAGCTGGATATAGTGAACATGCATGCCCACTATTGACAGGATGTCAAATTTACAATGGACAGTTCTGGAAACCATGCACACACTAGATCACAAAGCAAGGCTC	chr5:1287926-1288045
BA_j195992_045542	TCAAATTTACAATGGACAGTTCTGGAAACCATGCACACACTAGATCACAAAGCAAGGCTCCGCAAACTTCAAATAATTGGTATTATACAGACCACTACACAACTGAGTTAGAAATCAATA	chr5:1287986-1288105
BA_j195992_045543	CGCAAACTTCAAATAATTGGTATTATACAGACCACTACACAACTGAGTTAGAAATCAATAATAAAATGATAACTTAAAATACTCTACGTATCTTGATACTCTACATATCTTGAACATAAA	chr5:1288046-1288165
BA_j195992_045544	ATAAAATGATAACTTAAAATACTCTACGTATCTTGATACTCTACATATCTTGAACATAAACAGTGTTCAAATAACTCACTGCTCAAAGAAATCACAGAATAAGCTAAAGAATACTTAAAA	chr5:1288106-1288225
BA_j195992_045545	CAGTGTTCAAATAACTCACTGCTCAAAGAAATCACAGAATAAGCTAAAGAATACTTAAAAGTCACTGATATCAAAATGATTTCACGTCAAAACACAGCGTGCACAAAGAAAAAAATCACA	chr5:1288166-1288285
BA_j195992_045546	GTCACTGATATCAAAATGATTTCACGTCAAAACACAGCGTGCACAAAGAAAAAAATCACAGAATAAGAATACTTAAAAGAAGTATTAACACTTTGAAGTATTTTAAGAACACTTGAAAGT	chr5:1288226-1288345
BA_j195992_045547	GAATAAGAATACTTAAAAGAAGTATTAACACTTTGAAGTATTTTAAGAACACTTGAAAGTGGCTGATGTTGAGATTACTTCACATCAAAACACAGGGTGCAGGTAAGGCAGCACTTAGAG	chr5:1288286-1288405
BA_j195992_045548	TAAATCAGTGAAATTCAAAACTAAGACCCAAGAGGGAAGTCTGACGAAGGCTGGCGGAGACACCGGCCCTCCACGTGGGTCTCAGAGCAGGAGACAGACAGAGACACTCCAACCTGTGGC	chr5:1288496-1288615
BA_j195992_045549	CACCGGCCCTCCACGTGGGTCTCAGAGCAGGAGACAGACAGAGACACTCCAACCTGTGGCTGGACGTCAATCCATGTGAGGGGGCGACTGGAGGCAGAGCCCAGCCTAAGCAATGAGCGG	chr5:1288556-1288675
BA_j195992_045550	TGGACGTCAATCCATGTGAGGGGGCGACTGGAGGCAGAGCCCAGCCTAAGCAATGAGCGGCAGGTGCCCAGAATAAGGTGACAAGCGTTGCCACCCACCCAAGGGGGCCAAGCAGAGGGG	chr5:1288616-1288735
BA_j195992_045551	CAGGTGCCCAGAATAAGGTGACAAGCGTTGCCACCCACCCAAGGGGGCCAAGCAGAGGGGCAGCTTGGGAGAAAACAGGACAAGTGAGGGGGCTGGGGTGACTTGCTTTCCTTCAGGGCA	chr5:1288676-1288795
BA_j195992_045552	CAGCTTGGGAGAAAACAGGACAAGTGAGGGGGCTGGGGTGACTTGCTTTCCTTCAGGGCACAGAGAACCCTTTCTGGGATGTCTCCAGCAACACGTGGCAGCAGACACAGGCAGCCCAGA	chr5:1288736-1288855
BA_j195992_045553	CAGAGAACCCTTTCTGGGATGTCTCCAGCAACACGTGGCAGCAGACACAGGCAGCCCAGAGTCCAGCCTCGGCATGAGACAAGCTGGGAGAGGAGTATTGGCAGCATGCATGTGGCGGGC	chr5:1288796-1288915
BA_j195992_045554	GTCCAGCCTCGGCATGAGACAAGCTGGGAGAGGAGTATTGGCAGCATGCATGTGGCGGGCACGTGGTGAGCAAGCCAGGCCCAACAGAGGCAAGCGGACCTGAAGCTGTGGCTGCAGTGC	chr5:1288856-1288975
BA_j195992_045555	ACGTGGTGAGCAAGCCAGGCCCAACAGAGGCAAGCGGACCTGAAGCTGTGGCTGCAGTGCCTGGCACGCGGGAGGCGAGAGCCTGCAGTCCCGTGTCCCCGTAGCAAAATGGAACGGAGA	chr5:1288916-1289035
BA_j195992_045556	CTGGCACGCGGGAGGCGAGAGCCTGCAGTCCCGTGTCCCCGTAGCAAAATGGAACGGAGAGGTGACCAAGAAGAGCCGAGCATCAGAAAAGATAGGCTTGGGGACCAGCACTGCGCCTGC	chr5:1288976-1289095
BA_j195992_045557	GGTGACCAAGAAGAGCCGAGCATCAGAAAAGATAGGCTTGGGGACCAGCACTGCGCCTGCACCATCTACCCAGGCAATGGGCAACCGGCGCAGCTGTGGCTATAGAAAGAGCAAACATTC	chr5:1289036-1289155
BA_j195992_045558	ACCATCTACCCAGGCAATGGGCAACCGGCGCAGCTGTGGCTATAGAAAGAGCAAACATTCAGGAGCAAGCTCAAGTGAGCAAACGCCAAGGACACCTGGGGACAGAGCCTCACTCACCCT	chr5:1289096-1289215
BA_j195992_045559	GCCTCACTCACCCTACACCTGAGAGGGACACCCGGGGACAGTGCCTCACTCACCCTACACGTGACAGGGACACCCGGGGACCGCGCCTCACTCACCCTGCACGTGACAGGGACACCCGGG	chr5:1291595-1291714
BA_j195992_045560	GTGACAGGGACACCCGGGGACCGCGCCTCACTCACCCTGCACGTGACAGGGACACCCGGGGACAGTGCCTCACTCACCCTGCACGGGACAGGGACACCCGGGGGCCACACCTCAATCACG	chr5:1291655-1291774
BA_j195992_045561	GACAGTGCCTCACTCACCCTGCACGGGACAGGGACACCCGGGGGCCACACCTCAATCACGCTGCACGGGACAGGGACACCCGGGGGCCGCGCCTCACTCACCCTACACGTGACAGGGACA	chr5:1291715-1291834
BA_j195992_045562	CTGCACGGGACAGGGACACCCGGGGGCCGCGCCTCACTCACCCTACACGTGACAGGGACACCTGGGGGCAACGCCTCACTCACCCTGCACGTGACAGGGACACCCGGGGACCACGCCTCA	chr5:1291775-1291894
BA_j195992_045563	CCTGGGGGCAACGCCTCACTCACCCTGCACGTGACAGGGACACCCGGGGACCACGCCTCACTCCCTGCATAAGCCAGGGGCAGATTGTGACCTCATCTGAAGTCAGAGAACAGCAATGAC	chr5:1291835-1291954
BA_j195992_045564	CTCCCTGCATAAGCCAGGGGCAGATTGTGACCTCATCTGAAGTCAGAGAACAGCAATGACAGGCAGAGTCCTGATCAGAGAACTCAAACTCTCCTCAACGAAGGAAGCTGGAGCACAAAA	chr5:1291895-1292014
BA_j195992_045565	AGGCAGAGTCCTGATCAGAGAACTCAAACTCTCCTCAACGAAGGAAGCTGGAGCACAAAAAGCAAAACTGGGTTGCATGACGCTTATCTGACTCGGCGTGGTCCACCTGAGCCGCAGCAG	chr5:1291955-1292074
BA_j195992_045566	AGCAAAACTGGGTTGCATGACGCTTATCTGACTCGGCGTGGTCCACCTGAGCCGCAGCAGGTGTGAGGCAGCTGCCGTTCGATGGGTAGGGACTTCCAGTCACGCAAGACGCAGCATTTC	chr5:1292015-1292134
BA_j195992_045567	GTGTGAGGCAGCTGCCGTTCGATGGGTAGGGACTTCCAGTCACGCAAGACGCAGCATTTCAAGCAACCTGCTGTAAACACCGCCGAGTTAGCAATTCTGCACTGTACACAGAAAACGGTG	chr5:1292075-1292194
BA_j195992_045568	AAGCAACCTGCTGTAAACACCGCCGAGTTAGCAATTCTGCACTGTACACAGAAAACGGTGTTAGGAGTGCCAATCTCATGTTATATGACTTTTGCCACCATAAAAAGAAAAAAAGAAAAA	chr5:1292135-1292254
BA_j195992_045569	TTAGGAGTGCCAATCTCATGTTATATGACTTTTGCCACCATAAAAAGAAAAAAAGAAAAAAAAGAGCCCCAAGAAGGTCACCCTCCTTGTCTGCATGGCCGGAAGTCTTACATGTCTTGG	chr5:1292195-1292314
BA_j195992_045570	AAAGAGCCCCAAGAAGGTCACCCTCCTTGTCTGCATGGCCGGAAGTCTTACATGTCTTGGGAGTTTGTGGGGAGGGGGTGAAATCGGGACTTCTTCTAGCTGCCACGGTAGGGCCTGGGA	chr5:1292255-1292374
BA_j195992_045571	GAGTTTGTGGGGAGGGGGTGAAATCGGGACTTCTTCTAGCTGCCACGGTAGGGCCTGGGAGCACTGGGAGCCAAAAGGGGGCTGGAGCGGAGGTTCCTCAACATCAAATCCAGAAAAACA	chr5:1292315-1292434
BA_j195992_045572	GCACTGGGAGCCAAAAGGGGGCTGGAGCGGAGGTTCCTCAACATCAAATCCAGAAAAACAGGGTGGGGACACGGCAGGGCCCAGCAGCACCATCCCCTGAACACCCACAAACACTGTCCC	chr5:1292375-1292494
BA_j195992_045573	GGGTGGGGACACGGCAGGGCCCAGCAGCACCATCCCCTGAACACCCACAAACACTGTCCCTTCCTCAGCAGGTGGAGCCATCTGCTGTCCTCTGCTCCCATGTGGCCCTCTTCATACCTA	chr5:1292435-1292554
BA_j195992_045574	TTCCTCAGCAGGTGGAGCCATCTGCTGTCCTCTGCTCCCATGTGGCCCTCTTCATACCTAAAGATGGGACCAGGATCTGTGCTGGAGAACAGTCTTATCTCCCTCCCTCTACCCTGTCCT	chr5:1292495-1292614
BA_j195992_045575	GCACCTGGCCGTCAACACACAATTAAATCTTAAACACAAACCTGCATATTGGCTGACCACGTGCACCTGCAAAACCCTTACCTCCCACCCCCAGGAAGAGGGGGTTCTCGTCCCCACCTC	chr5:1292918-1293037
BA_j195992_045576	GTGCACCTGCAAAACCCTTACCTCCCACCCCCAGGAAGAGGGGGTTCTCGTCCCCACCTCTCATTCCCACCCTTGAAATTGCGAAGAGGATTATAGGTAACCTGCAGGCACCCTCGCCAG	chr5:1292978-1293097
BA_j195992_045577	TCATTCCCACCCTTGAAATTGCGAAGAGGATTATAGGTAACCTGCAGGCACCCTCGCCAGAGCGTCTGTGCTTCCAGACACTTCTCCCCATTGCCGGCAACCCGGCTCCACTGCCGCGCC	chr5:1293038-1293157
BA_j195992_045578	AGCGTCTGTGCTTCCAGACACTTCTCCCCATTGCCGGCAACCCGGCTCCACTGCCGCGCCCAGCCTCCTCTGTTCACTGCTCTGGCCTCGGCGCCTGGAAACCGCGTGTCCATCAAAACG	chr5:1293098-1293217
BA_j195992_045579	CAGCCTCCTCTGTTCACTGCTCTGGCCTCGGCGCCTGGAAACCGCGTGTCCATCAAAACGTGAAGGTGAACCTCGTAAGTTTATGCAAACTGGACAGGAGGGAGAGCAGAGGCAGAGATC	chr5:1293158-1293277
BA_j195992_045580	TGAAGGTGAACCTCGTAAGTTTATGCAAACTGGACAGGAGGGAGAGCAGAGGCAGAGATCACCGTGTCCACTCGACGTCCTGAGCGAAAAGCCACGTGTGCCCACGTGACGATGGAGACA	chr5:1293218-1293337
BA_j195992_045581	ACCGTGTCCACTCGACGTCCTGAGCGAAAAGCCACGTGTGCCCACGTGACGATGGAGACAGGAGGACCAGGGCTCTGCCTGCCCCCTTTTCTGAGCCCCTACTGCATTCAGCTCTGGGGC	chr5:1293278-1293397
BA_j195992_045582	GGAGGACCAGGGCTCTGCCTGCCCCCTTTTCTGAGCCCCTACTGCATTCAGCTCTGGGGCCTGGGCCCTCGACGGCCACCACCTCCTCACCTGGGCTCCTGCGCAGCCAAGCGCAGTCCC	chr5:1293338-1293457
BA_j195992_045583	CTGGGCCCTCGACGGCCACCACCTCCTCACCTGGGCTCCTGCGCAGCCAAGCGCAGTCCCGCACGCTCATCTTCCACGTCAGCTCCTGCAGCGAGAGCTTGGCATGCTTCCCCAGGGAGA	chr5:1293398-1293517
BA_j195992_045584	GCACGCTCATCTTCCACGTCAGCTCCTGCAGCGAGAGCTTGGCATGCTTCCCCAGGGAGATGAACTTCTTGGTGTTCCTGAGGAAGCGGCGTTCGTTGTGCCTGGAGCCCCAGAGGCCTG	chr5:1293458-1293577
BA_j195992_045585	TGAACTTCTTGGTGTTCCTGAGGAAGCGGCGTTCGTTGTGCCTGGAGCCCCAGAGGCCTGGGGGCACCAGCCGGCGCAGGCAGGCCCGCACGAAGCCGTACACCTGCCAGGGGCTGCTGT	chr5:1293518-1293637
BA_j195992_045586	GGGGCACCAGCCGGCGCAGGCAGGCCCGCACGAAGCCGTACACCTGCCAGGGGCTGCTGTGCTGGCGGAGCAGCTGCACCAGGCGACGGGGGTCTGTGTCCTCCTCCTCGGGGGCCGCCA	chr5:1293578-1293697
BA_j195992_045587	GCTGGCGGAGCAGCTGCACCAGGCGACGGGGGTCTGTGTCCTCCTCCTCGGGGGCCGCCACAGAGCCCTGGGGCTTCTCCCGGGCACAGACACCGGCTGCTGGGGTGACCGCAGCTCGCA	chr5:1293638-1293757
BA_j195992_045588	CAGAGCCCTGGGGCTTCTCCCGGGCACAGACACCGGCTGCTGGGGTGACCGCAGCTCGCAGCGGGCAGTGCGTCTTGAGGAGCACCCCGTAGGGGCACTGCGCGTGGTTCCCAAGCAGCT	chr5:1293698-1293817
BA_j195992_045589	GCGGGCAGTGCGTCTTGAGGAGCACCCCGTAGGGGCACTGCGCGTGGTTCCCAAGCAGCTCCAGAAACAGGGGCCGCATTTGCCAGTAGCGCTGGGGCAGGCGGGGCAACCTGCGGGGAG	chr5:1293758-1293877
BA_j195992_045590	CCAGAAACAGGGGCCGCATTTGCCAGTAGCGCTGGGGCAGGCGGGGCAACCTGCGGGGAGTCCCTGGCATCCAGGGCCTGGAACCCAGAAAGATGGTCTCCACGAGCCTCCGAGCGCCAG	chr5:1293818-1293937
BA_j195992_045591	TCCCTGGCATCCAGGGCCTGGAACCCAGAAAGATGGTCTCCACGAGCCTCCGAGCGCCAGTCAGGCTGGGCCTCAGAGAGCTGAGTAGGAAGGAGGGCCGCAGCTGCTCCTTGTCGCCTG	chr5:1293878-1293997
BA_j195992_045592	TCAGGCTGGGCCTCAGAGAGCTGAGTAGGAAGGAGGGCCGCAGCTGCTCCTTGTCGCCTGAGGAGTAGAGGAAGTGCTTGGTCTCGGCGTACACCGGGGGACAAGGCGTGTCCCAGGGAC	chr5:1293938-1294057
BA_j195992_045593	AGGAGTAGAGGAAGTGCTTGGTCTCGGCGTACACCGGGGGACAAGGCGTGTCCCAGGGACGTGGTGGCCGCGATGTGGATGGGGGGCCCGCGTGGTGCTGGCGGCCCACGGATGGGTGGG	chr5:1293998-1294117
BA_j195992_045594	GTGGTGGCCGCGATGTGGATGGGGGGCCCGCGTGGTGCTGGCGGCCCACGGATGGGTGGGAGTGGCGCGTGCCAGAGAGCGCACCCTCCAAAGAGGTGGCTTCTTCGGCGGGTCTGGCAG	chr5:1294058-1294177
BA_j195992_045595	AGTGGCGCGTGCCAGAGAGCGCACCCTCCAAAGAGGTGGCTTCTTCGGCGGGTCTGGCAGGTGACACCACACAGAAACCACGGTCACTCGGTCCACGCGTCCTGCCCGGGTGGGCCCAGG	chr5:1294118-1294237
BA_j195992_045596	GCCTGAGTGGCAGCGCCGAGCTGGTACAGCGGCGGCCCGCACACCTGGTAGGCGCAGCTGGGAGCCACCAGCACAAAGAGCGCGCAGCGTGCCAGCAGGTGAACCAGCACGTCGTCGCCC	chr5:1294450-1294569
BA_j195992_045597	GGAGCCACCAGCACAAAGAGCGCGCAGCGTGCCAGCAGGTGAACCAGCACGTCGTCGCCCACGCGGCGCAGCAGCAGCCCCCACGCCCCGCTCCCCCGCAGTGCGTCGGTCACCGTGTTG	chr5:1294510-1294629
BA_j195992_045598	ACGCGGCGCAGCAGCAGCCCCCACGCCCCGCTCCCCCGCAGTGCGTCGGTCACCGTGTTGGGCAGGTAGCTGCGCACGCTGGTGGTGAAGGCCTCGGGGGGGCCCCCGCGGGCCCCGTCC	chr5:1294570-1294689
BA_j195992_045599	GGCAGGTAGCTGCGCACGCTGGTGGTGAAGGCCTCGGGGGGGCCCCCGCGGGCCCCGTCCAGCAGCGCGAAGCCGAAGGCCAGCACGTTCTTCGCGCCGCGCTCGCACAGCCTCTGCAGC	chr5:1294630-1294749
BA_j195992_045600	AGCAGCGCGAAGCCGAAGGCCAGCACGTTCTTCGCGCCGCGCTCGCACAGCCTCTGCAGCACTCGGGCCACCAGCTCCTTCAGGCAGGACACCTGCGGGGGAAGCGCCCTGAGTCGCCTG	chr5:1294690-1294809
BA_j195992_045601	ACTCGGGCCACCAGCTCCTTCAGGCAGGACACCTGCGGGGGAAGCGCCCTGAGTCGCCTGCGCTGCTCTCCGCATGTCGCTGGTTCCCCCCGGCCGCCCTCAACCCCAGCCGGACGCCGA	chr5:1294750-1294869
BA_j195992_045602	CGCTGCTCTCCGCATGTCGCTGGTTCCCCCCGGCCGCCCTCAACCCCAGCCGGACGCCGACCCCGGGGAGGCCCACCTGGCGGAAGGAGGGGGCGGCGGGGGGCGGCCGTGCGTCCCAGG	chr5:1294810-1294929
BA_j195992_045603	CCCCGGGGAGGCCCACCTGGCGGAAGGAGGGGGCGGCGGGGGGCGGCCGTGCGTCCCAGGGCACGCACACCAGGCACTGGGCCACCAGCGCGCGGAAAGCCGCCGGGTCCCCGCGCTGCA	chr5:1294870-1294989
BA_j195992_045604	GCACGCACACCAGGCACTGGGCCACCAGCGCGCGGAAAGCCGCCGGGTCCCCGCGCTGCACCAGCCGCCAGCCCTGGGGCCCCAGGCGCCGCACGAACGTGGCCAGCGGCAGCACCTCGC	chr5:1294930-1295049
BA_j195992_045605	CCAGCCGCCAGCCCTGGGGCCCCAGGCGCCGCACGAACGTGGCCAGCGGCAGCACCTCGCGGTAGTGGCTGCGCAGCAGGGAGCGCACGGCTCGGCAGCGGGGAGCGCGCGGCATCGCGG	chr5:1294990-1295109
BA_j195992_045606	GGTAGTGGCTGCGCAGCAGGGAGCGCACGGCTCGGCAGCGGGGAGCGCGCGGCATCGCGGGGGTGGCCGGGGCCAGGGCTTCCCACGTGCGCAGCAGGACGCAGCGCTGCCTGAAACTCG	chr5:1295050-1295169
BA_j195992_045607	GGGTGGCCGGGGCCAGGGCTTCCCACGTGCGCAGCAGGACGCAGCGCTGCCTGAAACTCGCGCCGCGAGGAGAGGGCGGGGCCGCGGAAAGGAAGGGGAGGGGCTGGGAGGGCCCGGAGG	chr5:1295110-1295229
BA_j195992_045608	CGCCGCGAGGAGAGGGCGGGGCCGCGGAAAGGAAGGGGAGGGGCTGGGAGGGCCCGGAGGGGGCTGGGCCGGGGACCCGGGAGGGGTCGGGACGGGGCGGGGTCCGCGCGGAGGAGGCGG	chr5:1295170-1295289
BA_j195992_045609	GGGCTGGGCCGGGGACCCGGGAGGGGTCGGGACGGGGCGGGGTCCGCGCGGAGGAGGCGGAGCTGGAAGGTGAAGGGGCAGGACGGGTGCCCGGGTCCCCAGTCCCTCCGCCACGTGGGA	chr5:1295230-1295349
BA_j195992_045610	AGCTGGAAGGTGAAGGGGCAGGACGGGTGCCCGGGTCCCCAGTCCCTCCGCCACGTGGGAAGCGCGGTCCTGGGCGTCTGTGCCCGCGAATCCACTGGGAGCCCGGCCTGGCCCCGACAG	chr5:1295290-1295409
BA_j195992_045611	AGCGCGGTCCTGGGCGTCTGTGCCCGCGAATCCACTGGGAGCCCGGCCTGGCCCCGACAGCGCAGCTGCTCCGGGCGGACCCGGGGGTCTGGGCCGCGCTTCCCCGCCCGCGCGCCGCTC	chr5:1295350-1295469
BA_j195992_045612	CGCAGCTGCTCCGGGCGGACCCGGGGGTCTGGGCCGCGCTTCCCCGCCCGCGCGCCGCTCGCGCTCCCAGGGTGCAGGGACGCCAGCGAGGGCCCCAGCGGAGAGAGGTCGAATCGGCCT	chr5:1295410-1295529
BA_j195992_045613	GCGCTCCCAGGGTGCAGGGACGCCAGCGAGGGCCCCAGCGGAGAGAGGTCGAATCGGCCTAGGCTGTGGGGTAACCCGAGGGAGGGGCCATGATGTGGAGGCCCTGGGAACAGGTGCGTG	chr5:1295470-1295589
BA_j195992_045614	AGGCTGTGGGGTAACCCGAGGGAGGGGCCATGATGTGGAGGCCCTGGGAACAGGTGCGTGCGGCGACCCTTTGGCCGCTGGCCTGATCCGGAGACCCAGGGCTGCCTCCAGGTCCGGACG	chr5:1295530-1295649
BA_j195992_045615	CGGCGACCCTTTGGCCGCTGGCCTGATCCGGAGACCCAGGGCTGCCTCCAGGTCCGGACGCGGGGCGTCGGGCTCCGGGCACCACGAATGCCGGACGTGAAGGGGAGGACGGAGGCGCGT	chr5:1295590-1295709
BA_j195992_045616	CGGGGCGTCGGGCTCCGGGCACCACGAATGCCGGACGTGAAGGGGAGGACGGAGGCGCGTAGACGCGGCTGGGGACGAACCCGAGGACGCATTGCTCCCTGGACGGGCACGCGGGACCTC	chr5:1295650-1295769
BA_j195992_045617	AGACGCGGCTGGGGACGAACCCGAGGACGCATTGCTCCCTGGACGGGCACGCGGGACCTCCCGGAGTGCCTCCCTGCAACACTTCCCCGCGACTTGGGCTCCTTGACACAGGCCCGTCAT	chr5:1295710-1295829
BA_j195992_045618	CCGGAGTGCCTCCCTGCAACACTTCCCCGCGACTTGGGCTCCTTGACACAGGCCCGTCATTTCTCTTTGCAGGTTCTCAGGCGGCGAGGGGTCCCCACCATGAGCAAACCACCCCAAATC	chr5:1295770-1295889
BA_j195992_045619	TTCTCTTTGCAGGTTCTCAGGCGGCGAGGGGTCCCCACCATGAGCAAACCACCCCAAATCTGTTAATCACCCACCGGGGCGGTCCCGTCGAGAAAGGGTGGGAAATGGAGCCAGGCGCTC	chr5:1295830-1295949
BA_j195992_045620	TGTTAATCACCCACCGGGGCGGTCCCGTCGAGAAAGGGTGGGAAATGGAGCCAGGCGCTCCTGCTGGCCGCGCACCGGGCGCCTCACACCAGCCACAACGGCCTTGACCCTGGGCCCCGG	chr5:1295890-1296009
BA_j195992_045621	CTGCTGGCCGCGCACCGGGCGCCTCACACCAGCCACAACGGCCTTGACCCTGGGCCCCGGCACTCTGTCTGGCAGATGAGGCCAACATCTGGTCACATCCCGCCCGCACAGGGTGGAGGG	chr5:1295950-1296069
BA_j195992_045622	CACTCTGTCTGGCAGATGAGGCCAACATCTGGTCACATCCCGCCCGCACAGGGTGGAGGGCAACCTCGGGGTCCAGGCACCTGGCTCCAAGCCTCGGACTGCAGAGCTAGGAGGCCCGAC	chr5:1296010-1296129
BA_j195992_045623	CAACCTCGGGGTCCAGGCACCTGGCTCCAAGCCTCGGACTGCAGAGCTAGGAGGCCCGACTTCCAGCCCAGCAGTAGAAGCCACACGGCCACTGGTCCCCTCCAGACCTGGGGCCCCGGC	chr5:1296070-1296189
BA_j195992_045624	TTCCAGCCCAGCAGTAGAAGCCACACGGCCACTGGTCCCCTCCAGACCTGGGGCCCCGGCACAACCGCAGGACAGCTGAGGACTTCCCAGGAATCCAGACTCCGGGTTGCTCAAGTTTGG	chr5:1296130-1296249
BA_j195992_045625	ACAACCGCAGGACAGCTGAGGACTTCCCAGGAATCCAGACTCCGGGTTGCTCAAGTTTGGATCTAAGGGGCGAGAAACTTCTGGGTCTCCCGAGGCCTTGCAGGGATGCTGTAGCTGAGG	chr5:1296190-1296309
BA_j195992_045626	ATCTAAGGGGCGAGAAACTTCTGGGTCTCCCGAGGCCTTGCAGGGATGCTGTAGCTGAGGTCGGCAAACACTGAAATGCTAACAAACGCAACCTTAAATGTAACCTTTCCTACTTTCAGA	chr5:1296250-1296369
BA_j195992_045627	TCGGCAAACACTGAAATGCTAACAAACGCAACCTTAAATGTAACCTTTCCTACTTTCAGAAACTGCCGGAGGAAATTGCTTTATTTATGGAGCTAGCATTTGAACAGGCCTCGCACCCTC	chr5:1296310-1296429
BA_j195992_045628	AACTGCCGGAGGAAATTGCTTTATTTATGGAGCTAGCATTTGAACAGGCCTCGCACCCTCCCTGGGCTGTCACGCTCGCTGGAGGTTAGCCTCGTCTTGTAAATACTTAGGATTACAGGT	chr5:1296370-1296489
BA_j195992_045629	CCTGGGCTGTCACGCTCGCTGGAGGTTAGCCTCGTCTTGTAAATACTTAGGATTACAGGTCGCTCTTCTAGAAATCCCCTTAGTGATCCCTAAGCCTTTTTAAAGGGCTGTGTTTGTGAA	chr5:1296430-1296549
BA_j195992_045630	CGCTCTTCTAGAAATCCCCTTAGTGATCCCTAAGCCTTTTTAAAGGGCTGTGTTTGTGAATTGTCTCTGCCACTAGGGCAAAGGGGCGGTTTGGAAAATTTGTTCCAACAAAAGTTAAGT	chr5:1296490-1296609
BA_j195992_045631	TTGTCTCTGCCACTAGGGCAAAGGGGCGGTTTGGAAAATTTGTTCCAACAAAAGTTAAGTTGTAGCTTACACTGGTTCTCTGCAGAGAAGCCAACATAGAAAACACAATTTTAAAAGAGG	chr5:1296550-1296669
BA_j195992_045632	TGTAGCTTACACTGGTTCTCTGCAGAGAAGCCAACATAGAAAACACAATTTTAAAAGAGGGAAGAGAAGAAATGGAAGCAGAAGATTATGCTGGAGTAATTAACACCATGTGCATGGCGA	chr5:1296610-1296729
BA_j195992_045633	GAAGAGAAGAAATGGAAGCAGAAGATTATGCTGGAGTAATTAACACCATGTGCATGGCGAGGAAACGCCTCCCGGCATTCAATGAAGATCGCTGATACCCAGAAGACACCCCAGTATTAT	chr5:1296670-1296789
BA_j195992_045634	GGAAACGCCTCCCGGCATTCAATGAAGATCGCTGATACCCAGAAGACACCCCAGTATTATGGGTGCAGTTAGTGTGTCTTTGAAAAGCTGATGATGTCTTAGTCATCACAGTGTAAAACA	chr5:1296730-1296849
BA_j195992_045635	GGGTGCAGTTAGTGTGTCTTTGAAAAGCTGATGATGTCTTAGTCATCACAGTGTAAAACATCAAGAGTGTTCTAACAACAATAAAAAAATTCTATCATTGGCTTAAAACACCACAACACT	chr5:1296790-1296909
BA_j195992_045636	TCAAGAGTGTTCTAACAACAATAAAAAAATTCTATCATTGGCTTAAAACACCACAACACTTGAGTGGGGTGAGCTTCCTACCTCAGACCCAGATGTTTCTAAACAGAGTAAATTCTGAGC	chr5:1296850-1296969
BA_j195992_045637	TCACTTGAACCTGGGAGGCAGAGGCTGCAGTAAGCCAAGATCGCGCCATTGCACTCCCTCCAGCCTGAGCAACAAGAGTGAAACTGCCTCTCAAAACAAAACAAACAAACCAACAAATGA	chr5:1297174-1297293
BA_j195992_045638	CAGCCTGAGCAACAAGAGTGAAACTGCCTCTCAAAACAAAACAAACAAACCAACAAATGAAACAGTGGATTCAGTACCAGCAGTGAAAAATAACAAAGTATCATTCCTTCCTCCACAGGA	chr5:1297234-1297353
BA_j195992_045639	AACAGTGGATTCAGTACCAGCAGTGAAAAATAACAAAGTATCATTCCTTCCTCCACAGGAGTGAGAGGAACTCCTCTGCCCCTGGGGGGGGATAGGGAAGGGGCTCAATCCCAGTAGAGT	chr5:1297294-1297413
BA_j195992_045640	GTGAGAGGAACTCCTCTGCCCCTGGGGGGGGATAGGGAAGGGGCTCAATCCCAGTAGAGTAGGAGGGATGGACTTTAATTTCTACATGTTTCAGCACACACTGAGACATTGAGATTCAGG	chr5:1297354-1297473
BA_j195992_045641	AGGAGGGATGGACTTTAATTTCTACATGTTTCAGCACACACTGAGACATTGAGATTCAGGACAGTGTCCACACTCGCGCCCTGATTCTACATCAGGTTTCTACTGGCAGATGGCAACCCC	chr5:1297414-1297533
BA_j195992_045642	ACAGTGTCCACACTCGCGCCCTGATTCTACATCAGGTTTCTACTGGCAGATGGCAACCCCACTGGGACCTGAAGCCTGCAGCCTCCCAGCTGCCCCTGCAGTGGGTCCCATGGGATAACA	chr5:1297474-1297593
BA_j195992_045643	ACTGGGACCTGAAGCCTGCAGCCTCCCAGCTGCCCCTGCAGTGGGTCCCATGGGATAACAGGTGGTCACAGAAACTGTGAATATGTCAAGAGACGGTGTATCCCCAGTCTACGAAGAATT	chr5:1297534-1297653
BA_j195992_045644	GGTGGTCACAGAAACTGTGAATATGTCAAGAGACGGTGTATCCCCAGTCTACGAAGAATTACAGAAAATATCAAAGGAGGGTAACTCCTGAGTAAAGGGGAAATTGAACTCCATGAACTC	chr5:1297594-1297713
BA_j195992_045645	ACAGAAAATATCAAAGGAGGGTAACTCCTGAGTAAAGGGGAAATTGAACTCCATGAACTCCTTACCAGTGGGTGTGACTTGAGCCCAGGGAAGTTTTAAAATGGTTAAATAGGCCAGGTG	chr5:1297654-1297773
BA_j195992_045646	GCAGTGAGCCAAGATCATGCCGCTGCACTCCAGCCTGGGCAACAAGAGCATAACTCTGTCTCAGAAAGTAAGTAAATAAAATAAAATAGCTAAATAAAATCACTCGTGCCTGCCCTGCCC	chr5:1297985-1298104
BA_j195992_045647	TCAGAAAGTAAGTAAATAAAATAAAATAGCTAAATAAAATCACTCGTGCCTGCCCTGCCCTTGCCCGGAGGCACTTCAGCCCTGTCCTTGGATGTTTCTGTAAACCTTTGTTTTGAAATA	chr5:1298045-1298164
BA_j195992_045648	TTGCCCGGAGGCACTTCAGCCCTGTCCTTGGATGTTTCTGTAAACCTTTGTTTTGAAATAATCCTAGATTCACAGTGCATGGGTTTCCTGTTGCTTCTGCAAATCCCCACACACTTCATG	chr5:1298105-1298224
BA_j195992_045649	ATCCTAGATTCACAGTGCATGGGTTTCCTGTTGCTTCTGCAAATCCCCACACACTTCATGCTAGAAGGGCAGCGCGAGTGCCCTCCTATGGCACGGAGGCCGGAGGTCCACGATGGGCCC	chr5:1298165-1298284
BA_j195992_045650	CTAGAAGGGCAGCGCGAGTGCCCTCCTATGGCACGGAGGCCGGAGGTCCACGATGGGCCCTGGTGGGCTAAGGGCCAGCCGTGCCTTCCTGCTGCAGGCTCCGTGGAGGGTCCCTTCCCC	chr5:1298225-1298344
BA_j195992_045651	TGGTGGGCTAAGGGCCAGCCGTGCCTTCCTGCTGCAGGCTCCGTGGAGGGTCCCTTCCCCGCTTTTTCCAGCTTCTGGAGGCGCTTGCAGGCCTGGGCTCGAGGCCCTCCCTCCCTTTTC	chr5:1298285-1298404
BA_j195992_045652	GCTTTTTCCAGCTTCTGGAGGCGCTTGCAGGCCTGGGCTCGAGGCCCTCCCTCCCTTTTCAGCCTCAGACTGACTGCCTCCATCGTCCTGAGGCTGCCCCCCTCTGACCCTCCTGCCCGC	chr5:1298345-1298464
BA_j195992_045653	AGCCTCAGACTGACTGCCTCCATCGTCCTGAGGCTGCCCCCCTCTGACCCTCCTGCCCGCCTCTTCCCAGAACCCCTGGATTACTTTTCGGGCCTGCAGGTAGTCCCGAAGGATCCCAGA	chr5:1298405-1298524
BA_j195992_045654	CTCTTCCCAGAACCCCTGGATTACTTTTCGGGCCTGCAGGTAGTCCCGAAGGATCCCAGACCTCAGGGTCCTCACGGAGATCACACCTGCAAAGGCCCTGGGGCCGGGCGGGTTCTGTCC	chr5:1298465-1298584
BA_j195992_045655	CCTCAGGGTCCTCACGGAGATCACACCTGCAAAGGCCCTGGGGCCGGGCGGGTTCTGTCCACAGGTTTGGGGGAATCAGGACGTGGGCATCTCTAGAGCATTATCCTGCCCAGGACACTC	chr5:1298525-1298644
BA_j195992_045656	ACAGGTTTGGGGGAATCAGGACGTGGGCATCTCTAGAGCATTATCCTGCCCAGGACACTCGGGCATGGCAAAGATGGCACAGCCTCCGGGTTCCCCCATCCCCACTCCCCTATGGTTAGT	chr5:1298585-1298704
BA_j195992_045657	GGGCATGGCAAAGATGGCACAGCCTCCGGGTTCCCCCATCCCCACTCCCCTATGGTTAGTCTCCCATAACTGAGCCAATACCATCAGAACCAGGAAACTGGCTTTAGTAAAAGGTGCGTG	chr5:1298645-1298764
BA_j195992_045658	CTCCCATAACTGAGCCAATACCATCAGAACCAGGAAACTGGCTTTAGTAAAAGGTGCGTGCAGTAGCCCCCAGCTGCCGCCCCCACCGTCCTTAACCCCCCTAACCACTCCCCTGCCATG	chr5:1298705-1298824
BA_j195992_045659	CAGTAGCCCCCAGCTGCCGCCCCCACCGTCCTTAACCCCCCTAACCACTCCCCTGCCATGGGGTGAAATTCTTTCTTTTTGAGCATGTTGCGTACGTATCCCATGGAGGTGGCAGTTTTG	chr5:1298765-1298884
BA_j195992_045660	GGGTGAAATTCTTTCTTTTTGAGCATGTTGCGTACGTATCCCATGGAGGTGGCAGTTTTGACTCAGCGTAATTCCCTTGAGATGCCTGCAGGCTTTATAAACGGCATGTTCCTCTTCACT	chr5:1298825-1298944
BA_j195992_045661	ACTCAGCGTAATTCCCTTGAGATGCCTGCAGGCTTTATAAACGGCATGTTCCTCTTCACTGTGAGGAACTGTCCACCGTGCGGATGGACCCGTTTGTTTAACCAGTTTGTTAAAGGACAT	chr5:1298885-1299004
BA_j195992_045662	GTGAGGAACTGTCCACCGTGCGGATGGACCCGTTTGTTTAACCAGTTTGTTAAAGGACATTTTAGCAGGGATTTCCCTGCTTTGTAGCTATTAAAATAAAACAGCGGGGGTCGGTCGTGG	chr5:1298945-1299064
BA_j195992_045663	TTTAGCAGGGATTTCCCTGCTTTGTAGCTATTAAAATAAAACAGCGGGGGTCGGTCGTGGACGGGAGTGTGTACATGATGTGCGTAGTCACGTGAATTCCCAGGGCTGTGGGGCAAATGT	chr5:1299005-1299124
BA_j195992_045664	ACGGGAGTGTGTACATGATGTGCGTAGTCACGTGAATTCCCAGGGCTGTGGGGCAAATGTCCAGGGGTGCCAATGCTGGGTCTTTTGGGAAGAGGATGCTTAGTGCTTGTGGAAACTGCC	chr5:1299065-1299184
BA_j195992_045665	CCAGGGGTGCCAATGCTGGGTCTTTTGGGAAGAGGATGCTTAGTGCTTGTGGAAACTGCCACTCTGTGTTCCAGAGGGAGGGGGGCAGAAAAGTGCTGGGCAGAGAAGGGCGGGTCCCTG	chr5:1299125-1299244
BA_j195992_045666	ACTCTGTGTTCCAGAGGGAGGGGGGCAGAAAAGTGCTGGGCAGAGAAGGGCGGGTCCCTGGCGGGGGCTCCATCCCCAGGCCTGTGCCCGTGGACCTAGGTGAGGACAGGCACTCCTACT	chr5:1299185-1299304
BA_j195992_045667	GCGGGGGCTCCATCCCCAGGCCTGTGCCCGTGGACCTAGGTGAGGACAGGCACTCCTACTTTCACACCCAAATGTTGCATTTCCCAAGAGCGCCCTGGCCCACCACGCCCCCGTCCTATG	chr5:1299245-1299364
BA_j195992_045668	TTCACACCCAAATGTTGCATTTCCCAAGAGCGCCCTGGCCCACCACGCCCCCGTCCTATGCCTATAAAAACCCCCAGACCCTAGCGGGCAGAGACACACGCAGCTGGACGTGGAAAGGAG	chr5:1299305-1299424
BA_j195992_045669	CCTATAAAAACCCCCAGACCCTAGCGGGCAGAGACACACGCAGCTGGACGTGGAAAGGAGCACAGAAACAGAAGAACACACCGGCAGGCCCCGGCAGATGACAGGAGACGGGGAGCGCCT	chr5:1299365-1299484
BA_j195992_045670	CACAGAAACAGAAGAACACACCGGCAGGCCCCGGCAGATGACAGGAGACGGGGAGCGCCTGGAAATGGAGGTCAGCGTGCAGCCGGACGCCAGGAACCTGCATCGGGGGCCACGAGCCAG	chr5:1299425-1299544
BA_j195992_045671	GGAAATGGAGGTCAGCGTGCAGCCGGACGCCAGGAACCTGCATCGGGGGCCACGAGCCAGGTTCAGGCTCAGAGGAGCCAGTCTGGGAGGCGCAGAATCTCCTCCCTTCAACGCATGTGA	chr5:1299485-1299604
BA_j195992_045672	GTTCAGGCTCAGAGGAGCCAGTCTGGGAGGCGCAGAATCTCCTCCCTTCAACGCATGTGAGTGTTGGGGAAGGAGACAGACACCCCATGTGAGGAGGAACCGTGCGAGCTACGTCGCTGA	chr5:1299545-1299664
BA_j195992_045673	GTGTTGGGGAAGGAGACAGACACCCCATGTGAGGAGGAACCGTGCGAGCTACGTCGCTGAGACAAGACACAGTGGGACAGGTGAGACAGTAGCGCTGGAACACGGCCCACCCAGGGTTTA	chr5:1299605-1299724
BA_j195992_045674	GACAAGACACAGTGGGACAGGTGAGACAGTAGCGCTGGAACACGGCCCACCCAGGGTTTAGGAAGCTGCTGGAGAAGCTGAGGCCTGGAGGTGGAGGGTGTGGAGACAGGGCTGGCCTCA	chr5:1299665-1299784
BA_j195992_045675	GGAAGCTGCTGGAGAAGCTGAGGCCTGGAGGTGGAGGGTGTGGAGACAGGGCTGGCCTCAGTGTGGCACCCCAGGCTGAGTCTCCAGGGCAGATGGCGCCCTCGGGAAGCAGCAACCAGG	chr5:1299725-1299844
BA_j195992_045676	GTGTGGCACCCCAGGCTGAGTCTCCAGGGCAGATGGCGCCCTCGGGAAGCAGCAACCAGGCCCTAGAATCTGGGGGAGTGCCTGCCAGGGTCTACTAGTCTAGAGGAACAGACTGTTCAG	chr5:1299785-1299904
BA_j195992_045677	CCCTAGAATCTGGGGGAGTGCCTGCCAGGGTCTACTAGTCTAGAGGAACAGACTGTTCAGCCGCTGTTGTCACCCCAGCCTGGTGGCTGAAAGCAGCCTCATCTCTCCTGGACTCTTAAT	chr5:1299845-1299964
BA_j195992_045678	CCGCTGTTGTCACCCCAGCCTGGTGGCTGAAAGCAGCCTCATCTCTCCTGGACTCTTAATATATCAGGGGTGTGGGCCGTGCTCTGTGGGCCTAGTAAAAGAGTGGTGTTTGTACTGAGT	chr5:1299905-1300024
BA_j195992_045679	ATATCAGGGGTGTGGGCCGTGCTCTGTGGGCCTAGTAAAAGAGTGGTGTTTGTACTGAGTGTTGTCATGGCTTGTCACACCCGAAGAAGTTGCTGGAATCATTCAATCCTTGGGGGTGAA	chr5:1299965-1300084
BA_j195992_045680	GTTGTCATGGCTTGTCACACCCGAAGAAGTTGCTGGAATCATTCAATCCTTGGGGGTGAAGATGAATAATGATGGAAGGAACGGTCCCCATCAGCAGAGTCGTGTAATTTACATGGCCAT	chr5:1300025-1300144
BA_j195992_045681	GATGAATAATGATGGAAGGAACGGTCCCCATCAGCAGAGTCGTGTAATTTACATGGCCATTTCCTGCACACCACTTCATTACCCTTGACCCACCCAGGGAAGCAGGCAGGCAAGGGTCAT	chr5:1300085-1300204
BA_j195992_045682	TTCCTGCACACCACTTCATTACCCTTGACCCACCCAGGGAAGCAGGCAGGCAAGGGTCATGTTCGTTTCCACGGGTTCAGAGCTCCGTGACTTCCTGGGTTAGTGTGGGTGGGCCCAGGA	chr5:1300145-1300264
BA_j195992_045683	GTTCGTTTCCACGGGTTCAGAGCTCCGTGACTTCCTGGGTTAGTGTGGGTGGGCCCAGGAAGCCGGTATGGGGTCCTGAGTCACACGCAGCGTGGCCGCCTTCGCGTTGCCCAATGTGGC	chr5:1300205-1300324
BA_j195992_045684	AGCCGGTATGGGGTCCTGAGTCACACGCAGCGTGGCCGCCTTCGCGTTGCCCAATGTGGCAGCTCCCAGGGAGGACGGTCAGTGGTCCTGCTGTCAGCCTCAGCCTCCCAGGCCGGGGAC	chr5:1300265-1300384
BA_j195992_045685	AGCTCCCAGGGAGGACGGTCAGTGGTCCTGCTGTCAGCCTCAGCCTCCCAGGCCGGGGACTCTCTCCCCGGTGGCCTTGCCGTGCTCATAGCCCTGCCGCCCAGTCCTCTCCTCGTGTAC	chr5:1300325-1300444
BA_j195992_045686	TCTCTCCCCGGTGGCCTTGCCGTGCTCATAGCCCTGCCGCCCAGTCCTCTCCTCGTGTACTTTCCCTTGCACCCTAAGCCACCTTATGAAAACCAATAAAAAGTACTTAGGGCGAAAAAT	chr5:1300385-1300504
BA_j195992_045687	TTTCCCTTGCACCCTAAGCCACCTTATGAAAACCAATAAAAAGTACTTAGGGCGAAAAATCCCTCTGAACATGGTTATTAAGTCCTTGGACCTTGGCAAACATAGCTCAGTTCCTGTTTT	chr5:1300445-1300564
BA_j195992_045688	CCCTCTGAACATGGTTATTAAGTCCTTGGACCTTGGCAAACATAGCTCAGTTCCTGTTTTACGCCTTTGGATTTCTGCACTCCTGAATGTTATTTGATGAAATTTAAGAAAATATTAAGA	chr5:1300505-1300624
BA_j195992_045689	ACGCCTTTGGATTTCTGCACTCCTGAATGTTATTTGATGAAATTTAAGAAAATATTAAGATAAAATCCAAATCCATTCGGATGTGGAAAGGTTGAATTTACTCATGGAATTAAGTCTTTG	chr5:1300565-1300684
BA_j195992_045690	TAAAATCCAAATCCATTCGGATGTGGAAAGGTTGAATTTACTCATGGAATTAAGTCTTTGAATCCCGCCGTCGCTGTCCGCCCCCAGCCACATCCCAGTTTGTTATTAAGCCAGGCTCAG	chr5:1300625-1300744
BA_j195992_045691	AATCCCGCCGTCGCTGTCCGCCCCCAGCCACATCCCAGTTTGTTATTAAGCCAGGCTCAGACTCCTCTCTCCAGGGCGGGGGTCTGTGGAGCCCTTTGCAAGAGGGTCCTCAGCACGGGC	chr5:1300685-1300804
BA_j195992_045692	ACTCCTCTCTCCAGGGCGGGGGTCTGTGGAGCCCTTTGCAAGAGGGTCCTCAGCACGGGCTCGGAGAAGCTCCACGGGGGTCACTCTGTCCCGATCAGAAACCGCGAGGGCAAGAGAGGG	chr5:1300745-1300864
BA_j195992_045693	TCGGAGAAGCTCCACGGGGGTCACTCTGTCCCGATCAGAAACCGCGAGGGCAAGAGAGGGAGAGAGGAAAGAGGTAAATGACCGCAGAGCGGGCGTCTGGTTTTCCCTTGAGAAGGGTGC	chr5:1300805-1300924
BA_j195992_045694	AGAGAGGAAAGAGGTAAATGACCGCAGAGCGGGCGTCTGGTTTTCCCTTGAGAAGGGTGCTTCCATGACTTTCTGTTTTAAAGAAGGCACCTAACTCAAGCTTCCCTCAGAATACACCTT	chr5:1300865-1300984
BA_j195992_045695	TTCCATGACTTTCTGTTTTAAAGAAGGCACCTAACTCAAGCTTCCCTCAGAATACACCTTGGTCACTGCTTCAGGTGAAAAAAAGATTTAAGCCATACTTCGAGGTGCCTTGACTCCTCT	chr5:1300925-1301044
BA_j195992_045696	GGTCACTGCTTCAGGTGAAAAAAAGATTTAAGCCATACTTCGAGGTGCCTTGACTCCTCTCCCTCTGGCACACGCCCGGGTGGGCGCCATAGCTGCTGGCCTGGGTTTGAGCAGGAGGCT	chr5:1300985-1301104
BA_j195992_045697	CCCTCTGGCACACGCCCGGGTGGGCGCCATAGCTGCTGGCCTGGGTTTGAGCAGGAGGCTTCTGACTCCTTGCATTCCCGCTGGCCGCCTTTTCCAGATGGTATCCAGAGCAATCTTTGC	chr5:1301045-1301164
BA_j195992_045698	TCTGACTCCTTGCATTCCCGCTGGCCGCCTTTTCCAGATGGTATCCAGAGCAATCTTTGCAAAGCGTAAATAAGGGCACTTCATGCGCTGCTCACCAACGAGGCAGGCTTCTCATCGCCC	chr5:1301105-1301224
BA_j195992_045699	AAAGCGTAAATAAGGGCACTTCATGCGCTGCTCACCAACGAGGCAGGCTTCTCATCGCCCCTTCCCATCCGAGCTTTCCTGTCCTCGGGTCATCAGGCCTCTGCCTTGCACCTGGGTCTT	chr5:1301165-1301284
BA_j195992_045700	CTTCCCATCCGAGCTTTCCTGTCCTCGGGTCATCAGGCCTCTGCCTTGCACCTGGGTCTTGGCCAGAGACCCTTGAAGATTGAAGTGGCTCAGGTCCACAGAGCCACCTGCTTCCTGCCA	chr5:1301225-1301344
BA_j195992_045701	GGCCAGAGACCCTTGAAGATTGAAGTGGCTCAGGTCCACAGAGCCACCTGCTTCCTGCCAGGTACTCTAATTCTTCTGGAGGAAATCACCACCATTTTTCGTTTCAGGATTCATACAGAT	chr5:1301285-1301404
BA_j195992_045702	GGTACTCTAATTCTTCTGGAGGAAATCACCACCATTTTTCGTTTCAGGATTCATACAGATTAAGTTTAACCAAACACGAACACACAATCGAAAATCTCCAAGCACACAAGAAAAAAAGCA	chr5:1301345-1301464
BA_j195992_045703	TAAGTTTAACCAAACACGAACACACAATCGAAAATCTCCAAGCACACAAGAAAAAAAGCACCGTGAATGAGAGGACGGTGTGATCAGACGTGCCAATTCTGCAGCTCGATTTTAGAGATA	chr5:1301405-1301524
BA_j195992_045704	CCGTGAATGAGAGGACGGTGTGATCAGACGTGCCAATTCTGCAGCTCGATTTTAGAGATATCTGTAATTATTGGTAATTAATAGAGATTACCTTTCACCATTATTAGCAGTTGTTTTAGG	chr5:1301465-1301584
BA_j195992_045705	TCTGTAATTATTGGTAATTAATAGAGATTACCTTTCACCATTATTAGCAGTTGTTTTAGGGCTTATAGAATGCCTCTTTAACTTCTCCCAGCCTGTCTTTGGTTAAAATTAAGTCACTTA	chr5:1301525-1301644
BA_j195992_045706	GCTTATAGAATGCCTCTTTAACTTCTCCCAGCCTGTCTTTGGTTAAAATTAAGTCACTTACAGAGAGTATGAGCGTCTAACAACAGTAACTTCCACTGTTCCCTCCTCACATTTCTGCCA	chr5:1301585-1301704
BA_j195992_045707	CAGAGAGTATGAGCGTCTAACAACAGTAACTTCCACTGTTCCCTCCTCACATTTCTGCCATCGTGGCCATAACTTTTACTTCTTCAGAAGCTAGAAACCCCACATACATTGTTCTTATTT	chr5:1301645-1301764
BA_j195992_045708	TCGTGGCCATAACTTTTACTTCTTCAGAAGCTAGAAACCCCACATACATTGTTCTTATTTTAGATTAAGTGGTTAATTACCTTTTATAATTGTTTTAATTTTTAACTTCTAATATAGTAG	chr5:1301705-1301824
BA_j195992_045709	TAGATTAAGTGGTTAATTACCTTTTATAATTGTTTTAATTTTTAACTTCTAATATAGTAGAGTATATATTTATACGGTACATAAAAATTACAATTTTAATCTTCTTTTTTTTGTTTTTGT	chr5:1301765-1301884
BA_j195992_045710	TCCTTTCTTTGTGTTACAAACAACCCAATTATACTCTTTTAGTTATTTTAAAACATACAATAAATTATTGTTGACTCTAGTCACCCTGTCCCCCACCCCTCTAGAACCACCATTCTCCTC	chr5:1302297-1302416
BA_j195992_045711	TAAATTATTGTTGACTCTAGTCACCCTGTCCCCCACCCCTCTAGAACCACCATTCTCCTCTATTTCTATGTCAATTGTTTTAATTTTTGCTCCCACAAGTAAGGGAGAACATGAAAAGTT	chr5:1302357-1302476
BA_j195992_045712	GAACATGAAAAGTTTGTCTTTCTGTGCCTGGCTTATTTCACTTAACATACTGACCAGTGCCCCCCATGCTGTTGCAACTGACAGGATCTCATTCTTTTTTATGGCTGCGTAGTACTCCAT	chr5:1302463-1302582
BA_j195992_045713	CCCCCATGCTGTTGCAACTGACAGGATCTCATTCTTTTTTATGGCTGCGTAGTACTCCATTGTGTATGTGCACCACATTTTCTTTTTCCATTCGTCTGTTGATGGACACTGAGGTTGCTT	chr5:1302523-1302642
BA_j195992_045714	TGTGTATGTGCACCACATTTTCTTTTTCCATTCGTCTGTTGATGGACACTGAGGTTGCTTCCAAACCTTGGCTGCTATGAACAGTGCTGCAGTAAATGTGGGAGTGGAGATAGCTTGTTG	chr5:1302583-1302702
BA_j195992_045715	CCAAACCTTGGCTGCTATGAACAGTGCTGCAGTAAATGTGGGAGTGGAGATAGCTTGTTGATACACTGATTCCCTTTTTTGGAGTATATACCTAGCAATGGGATTGCTGTATGGTAGCTT	chr5:1302643-1302762
BA_j195992_045716	ATACACTGATTCCCTTTTTTGGAGTATATACCTAGCAATGGGATTGCTGTATGGTAGCTTTATTTTTAGTTTTTTGAGGAACTTTCAAACTGTTCTCCATAGTGGTAGCAATTTCCATTC	chr5:1302703-1302822
BA_j195992_045717	TATTTTTAGTTTTTTGAGGAACTTTCAAACTGTTCTCCATAGTGGTAGCAATTTCCATTCCCACCAACAGTGTCCAAGGGTTTCCTTTTATCCACATCCTCACTGGCATTTGTTATTGCC	chr5:1302763-1302882
BA_j195992_045718	AGTAGTTTTGATTTGCATTTCTCTGATGATCAGTGGTGTTGAGCACATTTTCAGATGCCTGTTTGCCATTTGTATGACTTATTTTGAGAAATGTCTACCCAGATCTTTTGCTTATTTTTG	chr5:1302931-1303050
BA_j195992_045719	GTTTGCCATTTGTATGACTTATTTTGAGAAATGTCTACCCAGATCTTTTGCTTATTTTTGAAAATCAGCTTATTAGGTGTTTTTCTTATAGAGTAGTTTGAGCTCCTTATATATACTGGT	chr5:1302991-1303110
BA_j195992_045720	AAAATCAGCTTATTAGGTGTTTTTCTTATAGAGTAGTTTGAGCTCCTTATATATACTGGTTATTAATTCCTTGTTAGATGAATAGTTTGCAAATATATTCTCCCATTCTGTGGGTTGTCT	chr5:1303051-1303170
BA_j195992_045721	ATTAATTCCTTGTTAGATGAATAGTTTGCAAATATATTCTCCCATTCTGTGGGTTGTCTCTTCTCTTTGTTGATTGTTTCCTTTGCTGGGCAGAAGCTTTTTAACTTGATATGATCCCAT	chr5:1303112-1303231
BA_j195992_045722	TTCTCTTTGTTGATTGTTTCCTTTGCTGGGCAGAAGCTTTTTAACTTGATATGATCCCATTTGTCTGTTTTTGCTTTGGTTGCCTGTGCCTGCAGGGAATTACTCAAGAAGTCTTTGCCC	chr5:1303172-1303291
BA_j195992_045723	TTGTCTGTTTTTGCTTTGGTTGCCTGTGCCTGCAGGGAATTACTCAAGAAGTCTTTGCCCACTCCAATGTCCTGGAGAGTTTCTCCGGTGTTTTCTTTTAGTAGTTGCAAAGTTTGAGGT	chr5:1303232-1303351
BA_j195992_045724	ACTCCAATGTCCTGGAGAGTTTCTCCGGTGTTTTCTTTTAGTAGTTGCAAAGTTTGAGGTTTTAGATTTAAGCCTTTCATCCATTTTGATTTGCTTTTGTATATGGTGAGAGACAGAGTT	chr5:1303292-1303411
BA_j195992_045725	TTTAGATTTAAGCCTTTCATCCATTTTGATTTGCTTTTGTATATGGTGAGAGACAGAGTTCTAGTATTGTTATTTTGCATATGGATATCCAGTTCCTCCAGCACCATTTATTGAAGAGAT	chr5:1303352-1303471
BA_j195992_045726	CTAGTATTGTTATTTTGCATATGGATATCCAGTTCCTCCAGCACCATTTATTGAAGAGATTATCTTTTCCCCAAAGTATGTTCTTGGCACCTTTGTCAAAAATGAGTTCACTGTAGATGC	chr5:1303412-1303531
BA_j195992_045727	TATCTTTTCCCCAAAGTATGTTCTTGGCACCTTTGTCAAAAATGAGTTCACTGTAGATGCATGGATTTGTTTCTGGATTCTCTATTCTGTTCCTCTGGTCCATGTCTCATCTGTTTTTAT	chr5:1303472-1303591
BA_j195992_045728	ATGGATTTGTTTCTGGATTCTCTATTCTGTTCCTCTGGTCCATGTCTCATCTGTTTTTATGCCAGTACCATGTAGTTTGGGTTACTATAGCTTTGTAGTATAATTTGAAGTCAGGTAATG	chr5:1303532-1303651
BA_j195992_045729	CTTTTTGGTCAGGATAGCTTTGGCTATTCTGGGTCTTTTGTGGTTCTGTACAAATCTTAGAATTGTTTCTTCTATTTCTGTGAAGAACGTCATTAGTATTTTAATAGGGATTGCATTGAA	chr5:1303671-1303790
BA_j195992_045730	AATTGTTTCTTCTATTTCTGTGAAGAACGTCATTAGTATTTTAATAGGGATTGCATTGAATTTGTAAATTGCTTTGGGTAGTATGGACATTTTAACAGTATTTATTCTTCCAATCTATGA	chr5:1303731-1303850
BA_j195992_045731	TTTGTAAATTGCTTTGGGTAGTATGGACATTTTAACAGTATTTATTCTTCCAATCTATGAACATGGAATATCTTTTCTTTTTTTGTGCCCTCTTCAATTTCTTTTATCAATATTTTATAG	chr5:1303791-1303910
BA_j195992_045732	ATTTGTAGCTGCTTTTTTGGTTTCTTTTTCAGATTGTTTGCTGTTGGAATATAGAAATACTACTGATTTTTGTACATTGATTTTGTATCCTGCTGTACCAAATTTCAGCTCTAATAGTTT	chr5:1303965-1304084
BA_j195992_045733	TACTGATTTTTGTACATTGATTTTGTATCCTGCTGTACCAAATTTCAGCTCTAATAGTTTTTTAGTGGTGTCTTAAGTCTTTTCCAGATATAAGATCATATCATCTGCAAACAGGATAAT	chr5:1304025-1304144
BA_j195992_045734	TTTAGTGGTGTCTTAAGTCTTTTCCAGATATAAGATCATATCATCTGCAAACAGGATAATTTGACTTCTTCCTTTCCAGTTTGGATGCCTTTTATTTCTTTCTCTTATCTGATTGCTCTA	chr5:1304085-1304204
BA_j195992_045735	TTTTATTTCTTTCTCTTATCTGATTGCTCTAGCTAGGACTTCTAGTACTATGTTGAATCACAGTGGTGAAAGTGGGCCCTTGTCATTTTCCAGATCTTAGAGGAAAGGCTTTCAGTTTTT	chr5:1304174-1304293
BA_j195992_045736	CAGTGGTGAAAGTGGGCCCTTGTCATTTTCCAGATCTTAGAGGAAAGGCTTTCAGTTTTTCCTCATAATACTACCTCGGTCTGTCATATAGGGCTTTTATTATGTTGAAATATGTTTCTT	chr5:1304234-1304353
BA_j195992_045737	CCTCATAATACTACCTCGGTCTGTCATATAGGGCTTTTATTATGTTGAAATATGTTTCTTCTTCTTCCTCTTTCCCTTCCCCTTCCCCTTCCACTTCTCCTCCACCTCCTCCTTCTCCTC	chr5:1304294-1304413
BA_j195992_045738	CTTCTTCCTCTTTCCCTTCCCCTTCCCCTTCCACTTCTCCTCCACCTCCTCCTTCTCCTCCTCCTCCCTTCTCCCTCCCTTCTCCCTTCTCCTTCTCCTTCTTCTTATTCAGTGGGGTCT	chr5:1304354-1304473
BA_j195992_045739	CTCCTCCCTTCTCCCTCCCTTCTCCCTTCTCCTTCTCCTTCTTCTTATTCAGTGGGGTCTTGTTCTGTTGTCTAGGCTGGAGTACAGTGACATGTTCATGGCTCACTGCAGCCTCGACCT	chr5:1304414-1304533
BA_j195992_045740	TGTTCTGTTGTCTAGGCTGGAGTACAGTGACATGTTCATGGCTCACTGCAGCCTCGACCTCCTAGGCTTAAGTGATTCTCCCACCTCAGCCTCCAGACTAGCTGGGACTACAGGCATATG	chr5:1304474-1304593
BA_j195992_045741	CCTAGGCTTAAGTGATTCTCCCACCTCAGCCTCCAGACTAGCTGGGACTACAGGCATATGCCATCATGCCTGGCTAATTTTTTAAAAAAGTTTTTTGTAGACCAGGTCTCATTTTGTTGC	chr5:1304534-1304653
BA_j195992_045742	CCATCATGCCTGGCTAATTTTTTAAAAAAGTTTTTTGTAGACCAGGTCTCATTTTGTTGCCCAGGCTAGTCTCAAACTCCTGGGCCCAAGCAATCATCCCACCTTGGCCTCCCAGAGTGC	chr5:1304594-1304713
BA_j195992_045743	CCAGGCTAGTCTCAAACTCCTGGGCCCAAGCAATCATCCCACCTTGGCCTCCCAGAGTGCTGGGATCGCAGGTGTGAGCCACTGTGCCTGGCCTGTATGTTTCTTGTATACCTGGTTTTT	chr5:1304654-1304773
BA_j195992_045744	TGGGATCGCAGGTGTGAGCCACTGTGCCTGGCCTGTATGTTTCTTGTATACCTGGTTTTTTGAGGGTTTTTATCATGAAGGGTGCAGAATTTTATCAAATGCTTTTTCTGCATAAAGTGA	chr5:1304714-1304833
BA_j195992_045745	TGAGGGTTTTTATCATGAAGGGTGCAGAATTTTATCAAATGCTTTTTCTGCATAAAGTGAAATAATCATATAGTTTTTGTACTTCATTTTGTTGGGATGATGTATCACATTGATTGATTT	chr5:1304774-1304893
BA_j195992_045746	TGGGATGATGTATCACATTGATTGATTTGCATATGTTGAACCATCCTTCCATCCCTGGAATAAATCCCACTTGATCACAATGAATGATCTTTCGAAGGTGTTGTTTAATTTGGTTTGCTA	chr5:1304866-1304985
BA_j195992_045747	TAAATCCCACTTGATCACAATGAATGATCTTTCGAAGGTGTTGTTTAATTTGGTTTGCTAGTGTTTTGTTGAGGATTTTTGTATCAGTATTCATCAGGGATATTGGCCTGTAGTTTTCTT	chr5:1304926-1305045
BA_j195992_045748	GTGTTTTGTTGAGGATTTTTGTATCAGTATTCATCAGGGATATTGGCCTGTAGTTTTCTTTCTTTCTGTTTTTTTGTTTGTTTGTTTTTGATGTGTTTTTGTCTGGTTTTGGAATCAGGG	chr5:1304986-1305105
BA_j195992_045749	TCTTTCTGTTTTTTTGTTTGTTTGTTTTTGATGTGTTTTTGTCTGGTTTTGGAATCAGGGTAATACTGGCCATGTAGAATGAGTTTGGAAGTATTCTTTCCTCTATTTTTCAGAATAGTT	chr5:1305046-1305165
BA_j195992_045750	TAATACTGGCCATGTAGAATGAGTTTGGAAGTATTCTTTCCTCTATTTTTCAGAATAGTTTGAGTAGGATTGGAATTCATTCTTCTTTAAATGATTGGTAAAATCCAGCAGGGAAGCCAT	chr5:1305106-1305225
BA_j195992_045751	TGAGTAGGATTGGAATTCATTCTTCTTTAAATGATTGGTAAAATCCAGCAGGGAAGCCATTGGGTCCTGGGCTTCTCTTTGCTAGGAGACTTTTTATTATGGCTTTAATCCCATTATTGT	chr5:1305166-1305285
BA_j195992_045752	TGGGTCCTGGGCTTCTCTTTGCTAGGAGACTTTTTATTATGGCTTTAATCCCATTATTGTTATTGGTCTGTTTGGGCTTTGGATTTCTTCATGGTTCAATCTTGGTAGGTTGTATGCATC	chr5:1305226-1305345
BA_j195992_045753	TATTGGTCTGTTTGGGCTTTGGATTTCTTCATGGTTCAATCTTGGTAGGTTGTATGCATCTAGGAATTTATCTATTTTTTCTAGGTTTTTCAATTTATTAGTGTACAGTTGCTCATAGTA	chr5:1305286-1305405
BA_j195992_045754	GTTTTTCAATTTATTAGTGTACAGTTGCTCATAGTAGCCTCTAGTGATCCTTTGAATTTCTGTGGTATCAGTTGTAATGTCTCTTTTTTCATCTCTGACTTTATTTATTTAGGTCTTCTT	chr5:1305370-1305489
BA_j195992_045755	TGTGGTATCAGTTGTAATGTCTCTTTTTTCATCTCTGACTTTATTTATTTAGGTCTTCTTTCCTTTTTTCTTAGTCTGGGCAAAGGTTTGTCAATTTTGTTTATCTTTTCAAAAAACCAA	chr5:1305430-1305549
BA_j195992_045756	CAGTTTCATTTATTTCTGCTCTGATCTTTATTATTTCTTTTCTTTTACCAATTTTAGGTTTAGTTTGCTCTTGCTTTTCTAGTTCTTTAAGGTGCATCATTAGGTTGTATTTTTAAGTTT	chr5:1305586-1305705
BA_j195992_045757	TAGTTTGCTCTTGCTTTTCTAGTTCTTTAAGGTGCATCATTAGGTTGTATTTTTAAGTTTTTCTACTTTTTTTTTTTTCTTGAGACAGGGTTTCACTCTTGTTACCCAGGCTGGAGTCCA	chr5:1305646-1305765
BA_j195992_045758	TTCTACTTTTTTTTTTTTCTTGAGACAGGGTTTCACTCTTGTTACCCAGGCTGGAGTCCAATGGCGCAATCCCGGCTCACCGCAACCTCCACCTCCTGGGTTCAAGCGGTTATCCTGCCT	chr5:1305706-1305825
BA_j195992_045759	GCCTCCCAAAGTGCTGGGATTACAGGCATGAGCCACTGCGCCTGGCTTTTCTACTTTTTTGATGTAGCTGCTTATAGCTATAAACTTCCTTCTTAGCACTGCTTTTGCTGTATACCGTGG	chr5:1305962-1306081
BA_j195992_045760	GATGTAGCTGCTTATAGCTATAAACTTCCTTCTTAGCACTGCTTTTGCTGTATACCGTGGGTTTTGAGAGGTTATGTTTCCGTTATCATTTGCTTAAATAAATTTTTCAATTTCCTTTTT	chr5:1306022-1306141
BA_j195992_045761	GTTTTGAGAGGTTATGTTTCCGTTATCATTTGCTTAAATAAATTTTTCAATTTCCTTTTTAATTTCTTCATTGACTCACTGGTTATTCAGAAGTATATTGTTTAATTTTCATGTGTTTGT	chr5:1306082-1306201
BA_j195992_045762	AATTTCTTCATTGACTCACTGGTTATTCAGAAGTATATTGTTTAATTTTCATGTGTTTGTATAGTTTTCAAAATTCCTCTTGTTGTTGATTTCTGGTTTTGTTCCACTGTGGCCAGAGAA	chr5:1306142-1306261
BA_j195992_045763	ATAGTTTTCAAAATTCCTCTTGTTGTTGATTTCTGGTTTTGTTCCACTGTGGCCAGAGAAGATGCTTTATATTATTTCAATTTTTTTTTTTTTTTTTGAGACAGGGTCTCATTCTGTCAC	chr5:1306202-1306321
BA_j195992_045764	CACACCACTATGCCTGGCTAATTAAAAAAAAAAGTTTGTAGAGACAGGGTCTCACTATTTTGCCCAGGCTGGTCTCAAACTCCTGTACTCAAGAGATCCTCCCACCTCACCCTCCCCAAA	chr5:1306427-1306546
BA_j195992_045765	GGTCTCACTATTTTGCCCAGGCTGGTCTCAAACTCCTGTACTCAAGAGATCCTCCCACCTCACCCTCCCCAAAGTGCTGTAATTACAAGCATAAGCCATCATGCCTGGCTCAATTTTTTT	chr5:1306474-1306593
BA_j195992_045766	CACCCTCCCCAAAGTGCTGTAATTACAAGCATAAGCCATCATGCCTGGCTCAATTTTTTTGAATTTTTAATGGCTTGTTCTGTGGCCTAATATATGGTCTATCCTTGAGAATGATCCATA	chr5:1306534-1306653
BA_j195992_045767	GAATTTTTAATGGCTTGTTCTGTGGCCTAATATATGGTCTATCCTTGAGAATGATCCATATGCTGAGGAAAAAATGCATATTCTGCAACTACTGGATGAAATGTCTTGTAAACATCAATT	chr5:1306594-1306713
BA_j195992_045768	TGCTGAGGAAAAAATGCATATTCTGCAACTACTGGATGAAATGTCTTGTAAACATCAATTAGGTACATTTGTTCTATATTATAGATTAAGTCCAATTTTTTGGTTGATTTTCTGTCTGGA	chr5:1306654-1306773
BA_j195992_045769	AGGTACATTTGTTCTATATTATAGATTAAGTCCAATTTTTTGGTTGATTTTCTGTCTGGATGATCTGTCCAATGCTAAAAGCGGGGTGAAGTCTCCAGCTATTATTGTATGGGGATCTCT	chr5:1306714-1306833
BA_j195992_045770	TGATCTGTCCAATGCTAAAAGCGGGGTGAAGTCTCCAGCTATTATTGTATGGGGATCTCTCTCTCTCCTTAGTTCTAATAATATTTGCTGTATATATCTGGGTGTCCCAGTGTTGGGCGC	chr5:1306774-1306893
BA_j195992_045771	CTCTCTCCTTAGTTCTAATAATATTTGCTGTATATATCTGGGTGTCCCAGTGTTGGGCGCATATAAATTCACAATTGTTATATCTTTTTGCTTTATTATTATATAATTACTTTGTCTCTT	chr5:1306834-1306953
BA_j195992_045772	ATATAAATTCACAATTGTTATATCTTTTTGCTTTATTATTATATAATTACTTTGTCTCTTTTTGTACTTTTTGTCTTGAAATCTATTTTGTCTGATATAAGTGTAGCTAGTTCTGTTCTT	chr5:1306894-1307013
BA_j195992_045773	TTTGTACTTTTTGTCTTGAAATCTATTTTGTCTGATATAAGTGTAGCTAGTTCTGTTCTTTTTTTGGTTTCCATTTGCATAGAATATTTTTCCTTCCTTTTATTTTCAGTCTATGTGTCC	chr5:1306954-1307073
BA_j195992_045774	TTTTTGGTTTCCATTTGCATAGAATATTTTTCCTTCCTTTTATTTTCAGTCTATGTGTCCCTTTATAGGTGAAGTATATTCTTGTAGGCAACAGATTATTGAGTCTTGTTTTTTTCGTCC	chr5:1307014-1307133
BA_j195992_045775	TTTCGTCCATTCAGCCACTCTATGTCTTTTGATTGGAGAGTTTAGTCCATTTACACCCAGCATTATTATTGATAAGTCAGGAATTACTCCTGCTGTTTTGTTGTTTGTTTTCTGGTTGTT	chr5:1307126-1307245
BA_j195992_045776	CATTATTATTGATAAGTCAGGAATTACTCCTGCTGTTTTGTTGTTTGTTTTCTGGTTGTTTCATGGTCTTCTCTTCCTTCTTTCTTTCCTTCCTGTGTTCCTTTTAGTGAAGGTAATTTC	chr5:1307186-1307305
BA_j195992_045777	TCATGGTCTTCTCTTCCTTCTTTCTTTCCTTCCTGTGTTCCTTTTAGTGAAGGTAATTTCTTCTGGTGGCATGATTTAATTTATTGGTTTTTATTTTTGGTGTATCTGTTATATGTTTTT	chr5:1307246-1307365
BA_j195992_045778	TTCTGGTGGCATGATTTAATTTATTGGTTTTTATTTTTGGTGTATCTGTTATATGTTTTTTTATTTGAGGTTACCATGAGACTTATATGTGCCATGAGATTTGGAAAGGTGCCCAGCCAA	chr5:1307306-1307425
BA_j195992_045779	TTATTTGAGGTTACCATGAGACTTATATGTGCCATGAGATTTGGAAAGGTGCCCAGCCAAAAGTTTTTTTATATATTTATATATATATGTATATACGTATATACATTTATATATATACGT	chr5:1307366-1307485
BA_j195992_045780	ATTATATATGTATATATATGTATATAGATTTATATATGTGTATATATGTATATATGTATATAGATTTATATATGTGTATATATATTTATATATGTATATATATGTGCATATATATTTATG	chr5:1308004-1308123
BA_j195992_045781	TAGATTTATATATGTGTATATATATTTATATATGTATATATATGTGCATATATATTTATGTATATGTATTTTGTTTGTTTGTTTTTGAGATGGAGTTTCACTCTGTCACCAAGGCTGGAG	chr5:1308064-1308183
BA_j195992_045782	TATATGTATTTTGTTTGTTTGTTTTTGAGATGGAGTTTCACTCTGTCACCAAGGCTGGAGTGCACTGGTGCAATCTTGGCTCACCACCTCTGCCTCCCAGTTCAAGCAATTCTCCTGCCT	chr5:1308124-1308243
BA_j195992_045783	CTTGGCCTCCCAAAGTGCTGGGATTACAGGTGTGAGCCACCAAGCCTGGCCTAAAATATGTTTTGAAATATACTTTCAGTGGGTAAAAAACATTTTAATGTAGCATTTTTTTTCCTTTTG	chr5:1308377-1308496
BA_j195992_045784	TTTTGAAATATACTTTCAGTGGGTAAAAAACATTTTAATGTAGCATTTTTTTTCCTTTTGGTTTTAAAAAATGTCTTTTGTCTTGTGTTTCCTACAAGAAATCTGTATTGTTTTCGTTGT	chr5:1308437-1308556
BA_j195992_045785	GTTTTAAAAAATGTCTTTTGTCTTGTGTTTCCTACAAGAAATCTGTATTGTTTTCGTTGTTTCTTGGCCTGTCATTAATCTCTTTTCCTCTGATACTCTTAAGATATTCTCTTTGTTGCT	chr5:1308497-1308616
BA_j195992_045786	TTCTTGGCCTGTCATTAATCTCTTTTCCTCTGATACTCTTAAGATATTCTCTTTGTTGCTGGTTTTCAGCAATTTGACTGTGATATAACTTTTAATTTCTTCCTGTTTCTTGTGCTTTGT	chr5:1308557-1308676
BA_j195992_045787	GGTTTTCAGCAATTTGACTGTGATATAACTTTTAATTTCTTCCTGTTTCTTGTGCTTTGTTTTGTTGAGCTTCTTGGATCTGTGGTTTTATGTTTTTCCTCATATTTGAAAAACTTTTAG	chr5:1308617-1308736
BA_j195992_045788	TTTGTTGAGCTTCTTGGATCTGTGGTTTTATGTTTTTCCTCATATTTGAAAAACTTTTAGACATTATTTCTTAAAGTATTTTCCCCCTGCCTCTGCTCCTACAGGGCCTCTGCTTACACA	chr5:1308677-1308796
BA_j195992_045789	ACATTATTTCTTAAAGTATTTTCCCCCTGCCTCTGCTCCTACAGGGCCTCTGCTTACACATATGTAAGGCCGATGGAACTTCTGCTGAAGCTCACTGATGCCCTTTTCTTTTCGTTTCTT	chr5:1308737-1308856
BA_j195992_045790	TATGTAAGGCCGATGGAACTTCTGCTGAAGCTCACTGATGCCCTTTTCTTTTCGTTTCTTTATCTTTTTTTTCCTGTGTTTCACTTCATGTAGTTTCTGTTGCTGTGTGTTCAAATCCAT	chr5:1308797-1308916
BA_j195992_045791	TATCTTTTTTTTCCTGTGTTTCACTTCATGTAGTTTCTGTTGCTGTGTGTTCAAATCCATTAATCTTTTCTTCGGCAATGCCTCATCTTCCATTGATCTAATCCAATGTATTTTTCTTCT	chr5:1308857-1308976
BA_j195992_045792	TAATCTTTTCTTCGGCAATGCCTCATCTTCCATTGATCTAATCCAATGTATTTTTCTTCTCAGACATTACACTTTTTGTCTGTAGATGTTTGACAAGGATCTTTTGCTATCTTCCATGTC	chr5:1308917-1309036
BA_j195992_045793	CAGACATTACACTTTTTGTCTGTAGATGTTTGACAAGGATCTTTTGCTATCTTCCATGTCTCTGCCTTAACATCTTAATCTTTCCTCTAGCGACTTGAACACGCGGAATAAAGGTGATCA	chr5:1308977-1309096
BA_j195992_045794	TCTGCCTTAACATCTTAATCTTTCCTCTAGCGACTTGAACACGCGGAATAAAGGTGATCAACGGGTTTAATGTCCTTTTCTACTAATTCTGTCATGTCTGTCGCTCCCCGGTAAGCTCTG	chr5:1309037-1309156
BA_j195992_045795	ACGGGTTTAATGTCCTTTTCTACTAATTCTGTCATGTCTGTCGCTCCCCGGTAAGCTCTGGGTGGTTTTCTTCCCATTGCAGGAATTGTTTCCTTGCTTCCTCGCATGCCTGGTAATATG	chr5:1309097-1309216
BA_j195992_045796	GGTGGTTTTCTTCCCATTGCAGGAATTGTTTCCTTGCTTCCTCGCATGCCTGGTAATATGGATGCACGCAGTGTGCGTTTCATCTTGTTTGGTGATGTATATTTTTGTGTTCCTAAAAAT	chr5:1309157-1309276
BA_j195992_045797	GATGCACGCAGTGTGCGTTTCATCTTGTTTGGTGATGTATATTTTTGTGTTCCTAAAAATATTGTTTAGTTTTTTCCTGGGAAACAGTTACATTCCTTGGAAAAACTCGATCCTTCTGAA	chr5:1309217-1309336
BA_j195992_045798	ATTGTTTAGTTTTTTCCTGGGAAACAGTTACATTCCTTGGAAAAACTCGATCCTTCTGAATCCTGTGCTTGGGCTCCAGTAAGTGGGACCAGGGCAGGGGTTGATCCACGAGGAAGGTTT	chr5:1309277-1309396
BA_j195992_045799	TCCTGTGCTTGGGCTCCAGTAAGTGGGACCAGGGCAGGGGTTGATCCACGAGGAAGGTTTTTTCTCCGCTACTGAGGCCAGACTCTTCTGAATACGCCAGTCAATACCTTGTGAATTGAG	chr5:1309337-1309456
BA_j195992_045800	TTTCTCCGCTACTGAGGCCAGACTCTTCTGAATACGCCAGTCAATACCTTGTGAATTGAGCTTTTCTAACTCACACGGTATTGACTGGAGTACTCCAAAGAGTCATCATGCCAAGATAAT	chr5:1309397-1309516
BA_j195992_045801	CTTTTCTAACTCACACGGTATTGACTGGAGTACTCCAAAGAGTCATCATGCCAAGATAATTGACGTTTGGGCTGGGCGTGGTGGCTCACGCCTGTAGTCCCATCACTTTGGGAGGCTGAG	chr5:1309457-1309576
BA_j195992_045802	TGACGTTTGGGCTGGGCGTGGTGGCTCACGCCTGTAGTCCCATCACTTTGGGAGGCTGAGGTAGGTGGATCAGGATCACTTGAGCCCAGGAGTTTGAGACCAGCCTGGGCAACATGGTGC	chr5:1309517-1309636
BA_j195992_045803	GAGAGGATCACCTGTGCCTGGGAAGGTCATAGCTGCGGTAAGCCAAGGTCGCACCCCTGTACTCCAGCCTTGGTGACAGTGAGACCCTGTCTCTGAGGCCAGGCTCTACTGAGTACTCCA	chr5:1309720-1309839
BA_j195992_045804	CTCAGGAGGTTGAGGCAGGAGAATTGCTTGAACCCGGGAGGAAGACATTGCAGTGAGTCAAGATCGCGCCACTGCACTCCAGCCTTAGCAATAGAGTAAGACCTTGTCTCAAAAACAAAC	chr5:1310032-1310151
BA_j195992_045805	AGATCGCGCCACTGCACTCCAGCCTTAGCAATAGAGTAAGACCTTGTCTCAAAAACAAACGAACAAAAACAAAAACAAAACAAAACAAATAACAACAAAAAAACCTGGTGAATTAGAAGC	chr5:1310092-1310211
BA_j195992_045806	GAACAAAAACAAAAACAAAACAAAACAAATAACAACAAAAAAACCTGGTGAATTAGAAGCTTTTCTGCTCTGGCTAATTAGAACCGGCACTATTGCTGTGGGAACACCATTCCTTCCAAT	chr5:1310152-1310271
BA_j195992_045807	TTTTCTGCTCTGGCTAATTAGAACCGGCACTATTGCTGTGGGAACACCATTCCTTCCAATCCTATTGGGTTGTTCTTATTTGGACCTTTTCCTGTAATCCAGTCCTTTTTCTGACACACA	chr5:1310212-1310331
BA_j195992_045808	CCTATTGGGTTGTTCTTATTTGGACCTTTTCCTGTAATCCAGTCCTTTTTCTGACACACATGCCGACCAGCCATCAGCCACATATCCTGAAGCCCAGTTTCCACACAGTTCACTCCTCCA	chr5:1310272-1310391
BA_j195992_045809	TGCCGACCAGCCATCAGCCACATATCCTGAAGCCCAGTTTCCACACAGTTCACTCCTCCAGTGCTTTCTCAGACCTCAGCCACCTTGGCCTCCCTGGTCTCCAGCTCCATCTCCTCGCCC	chr5:1310332-1310451
BA_j195992_045810	GTGCTTTCTCAGACCTCAGCCACCTTGGCCTCCCTGGTCTCCAGCTCCATCTCCTCGCCCCAGGGAGACGACCAGGTCCAGCCTCAGGTGGGCACCATTGCCCGGACAGTCTTCCCAGGT	chr5:1310392-1310511
BA_j195992_045811	CAGGGAGACGACCAGGTCCAGCCTCAGGTGGGCACCATTGCCCGGACAGTCTTCCCAGGTAAGCGATTGTAGGCTTGCCGCATTTGGCTCCTGCCTTTTGAGGTTCACCTTCTTTCCTTG	chr5:1310452-1310571
BA_j195992_045812	AAGCGATTGTAGGCTTGCCGCATTTGGCTCCTGCCTTTTGAGGTTCACCTTCTTTCCTTGGCTGAGCTTCAGGATCTTTAGGGCTGTGATTTCATACATTTTGTCTAGTCTATTGTTGGT	chr5:1310512-1310631
BA_j195992_045813	GCTGAGCTTCAGGATCTTTAGGGCTGTGATTTCATACATTTTGTCTAGTCTATTGTTGGTTGTGTTGTCATGTCAAATGGGAGGACGAATCCCGTTCCTGTTGCTTCATTTTGTCCAGAA	chr5:1310572-1310691
BA_j195992_045814	TGTGTTGTCATGTCAAATGGGAGGACGAATCCCGTTCCTGTTGCTTCATTTTGTCCAGAAGTGAAAGTTCCTAGAACAAGGCTAAAGATTAATGAGCTCATTAACCAGCTCTAAAGGTAT	chr5:1310632-1310751
BA_j195992_045815	GTGAAAGTTCCTAGAACAAGGCTAAAGATTAATGAGCTCATTAACCAGCTCTAAAGGTATGAAATGAAATATGAAAATAGACCAATGAATGTACAAAGAAACAAGTAATGGATCTGAGCA	chr5:1310692-1310811
BA_j195992_045816	GAAATGAAATATGAAAATAGACCAATGAATGTACAAAGAAACAAGTAATGGATCTGAGCAGAAATTAGTGAAGGAGAAAACAAAATATCAACAATCAGCAAAGCTAAACATTTAACATTT	chr5:1310752-1310871
BA_j195992_045817	GAAATTAGTGAAGGAGAAAACAAAATATCAACAATCAGCAAAGCTAAACATTTAACATTTACTCTTCTAAGAAAAACTAATAATAATGAAAATGACAAAAACAGGTCATTCCAGAAAAAT	chr5:1310812-1310931
BA_j195992_045818	ACTCTTCTAAGAAAAACTAATAATAATGAAAATGACAAAAACAGGTCATTCCAGAAAAATAAAGATACAAGTAACTATGTAAGTGATGCAGGACACGCAAGCCCCAAAGTGGGGCTTAGC	chr5:1310872-1310991
BA_j195992_045819	AAAGATACAAGTAACTATGTAAGTGATGCAGGACACGCAAGCCCCAAAGTGGGGCTTAGCAGGTGAGGGTTCTTGGCTTCACTCAAGGATGAGCCAGTGGTAGTGTTACCAGTGGAGGTT	chr5:1310932-1311051
BA_j195992_045820	AGGTGAGGGTTCTTGGCTTCACTCAAGGATGAGCCAGTGGTAGTGTTACCAGTGGAGGTTGTCCAGGTTCTTGGTGTTTTGAACTAAGAATTGGACAAAATCCACAAAGCAATGAAAAAA	chr5:1310992-1311111
BA_j195992_045821	GTCCAGGTTCTTGGTGTTTTGAACTAAGAATTGGACAAAATCCACAAAGCAATGAAAAAAAAAAGCACAGATTTATTAAAACAAAAGTACACTCCACAGAGTGGGAGTGGGCTCAAGCAA	chr5:1311052-1311171
BA_j195992_045822	AAAAGCACAGATTTATTAAAACAAAAGTACACTCCACAGAGTGGGAGTGGGCTCAAGCAAGTGGCCCAAGAGCCCAGGTACAGAATCTTGGGGGTTTAAATACCCTCTAGAGGTTTCCCA	chr5:1311112-1311231
BA_j195992_045823	GGGGGTTTAAATACCCTCTAGAGGTTTCCCATTGGTTACTTGGTGTATGCCCTATGTAAATGAAGTAGTGACCCACAGTTGGTTGGCTTGGTTGTGGGAAGCGAACAATCAGAGGCTGAA	chr5:1311201-1311320
BA_j195992_045824	TGAAGTAGTGACCCACAGTTGGTTGGCTTGGTTGTGGGAAGCGAACAATCAGAGGCTGAATTGAAGTTACAGCATTATATTCCCATACAAATGAAGACTTGGCCCACGACCAGTCTGATT	chr5:1311261-1311380
BA_j195992_045825	TTGAAGTTACAGCATTATATTCCCATACAAATGAAGACTTGGCCCACGACCAGTCTGATTGGTTGCAGGAGGGGACTCATCAGAGGTACTTTCAATTTTTCATCTGCCACTCAGAAAAAA	chr5:1311321-1311440
BA_j195992_045826	GGTTGCAGGAGGGGACTCATCAGAGGTACTTTCAATTTTTCATCTGCCACTCAGAAAAAAGGGGGAGGTATTGCAAAGGGAATAGCTTCTGGTTCTTTGGTAACTTGGGCATGGAAAGTT	chr5:1311381-1311500
BA_j195992_045827	GGGGGAGGTATTGCAAAGGGAATAGCTTCTGGTTCTTTGGTAACTTGGGCATGGAAAGTTGGGGTTTTCCTTTTGATTTCGTTCTAGGAAGTCAGCGTGAATCAGCCTTAGGTTCCCTGC	chr5:1311441-1311560
BA_j195992_045828	GTGAATCAGCCTTAGGTTCCCTGCCTCCAGACCCTATTCTCCTGCCTCAGTAGGGTGGAAGGAAACAGCTGTATGGAAGCAGCAGGGTTACAGGTCAGGCAGTGTGACAGCCCCAGGACT	chr5:1311537-1311656
BA_j195992_045829	GGAAACAGCTGTATGGAAGCAGCAGGGTTACAGGTCAGGCAGTGTGACAGCCCCAGGACTGCTCCCGTGGGGCAGGGCTCCCCACAGGCGGCGCGCTGAGGGCAGGGCTCCCGAAGTCAA	chr5:1311597-1311716
BA_j195992_045830	GCTCCCGTGGGGCAGGGCTCCCCACAGGCGGCGCGCTGAGGGCAGGGCTCCCGAAGTCAATGCGTCCAGGGCAGGGCTCCCCACAGGTGTTGTGACAGCCCCGGGGCTGCTCCTGCCAGG	chr5:1311657-1311776
BA_j195992_045831	TGCGTCCAGGGCAGGGCTCCCCACAGGTGTTGTGACAGCCCCGGGGCTGCTCCTGCCAGGCAGGGCTCCTCATAGGTGGTGTGCTGAGAGCAGCAGCTCAGGGCAGGTCTGCAGTCAGGT	chr5:1311717-1311836
BA_j195992_045832	CAGGGCTCCTCATAGGTGGTGTGCTGAGAGCAGCAGCTCAGGGCAGGTCTGCAGTCAGGTTTGTACCCACTTTTAATTACATGTAGACTAAGGGGCGGTTTATGCAGAAATTTCTAGGGA	chr5:1311777-1311896
BA_j195992_045833	TTGTACCCACTTTTAATTACATGTAGACTAAGGGGCGGTTTATGCAGAAATTTCTAGGGAAGGGGTAGTAACCGTTGTGTAGTGGGGTCATTGCCATGGAAGTGGGTGGTAACGCCTGGG	chr5:1311837-1311956
BA_j195992_045834	AGGGGTAGTAACCGTTGTGTAGTGGGGTCATTGCCATGGAAGTGGGTGGTAACGCCTGGGGGTTGCCACGGCAATGGTAAACACTGGTGGGTGTGTCTCATGGAAAGCCGCTTCCGCCCT	chr5:1311897-1312016
BA_j195992_045835	GGTTGCCACGGCAATGGTAAACACTGGTGGGTGTGTCTCATGGAAAGCCGCTTCCGCCCTGGCTGTGTTTCAGCTAGTCCTCAATTGGGTCTGGGGTCCAAGTCCCACCTCTGATCTCAT	chr5:1311957-1312076
BA_j195992_045836	GGCTGTGTTTCAGCTAGTCCTCAATTGGGTCTGGGGTCCAAGTCCCACCTCTGATCTCATAAGAAGTTGTTACGGATTGTACTGTGTCCTCCCCAAAATCTACGTGTTAAAGTCCTAACC	chr5:1312017-1312136
BA_j195992_045837	AAGAAGTTGTTACGGATTGTACTGTGTCCTCCCCAAAATCTACGTGTTAAAGTCCTAACCCCCAGAACTTCAGAATGTGCCCTTATTTGGAAATAGAATATTTGCACGTGTGATTAGTTA	chr5:1312077-1312196
BA_j195992_045838	CCCAGAACTTCAGAATGTGCCCTTATTTGGAAATAGAATATTTGCACGTGTGATTAGTTAAGATGGGGTCATTAGGGTGGCCCTAAGCCAGTGACTGGTGTCCTTATAAGAAGGAGAAAT	chr5:1312137-1312256
BA_j195992_045839	AGATGGGGTCATTAGGGTGGCCCTAAGCCAGTGACTGGTGTCCTTATAAGAAGGAGAAATCTGGACACAGAGACAGACGGGCATCAAGGGAAGATGATGTGAGGACACAGGGAGAAGACG	chr5:1312197-1312316
BA_j195992_045840	CTGGACACAGAGACAGACGGGCATCAAGGGAAGATGATGTGAGGACACAGGGAGAAGACGGCCATGTACAAGCCAAGGAGAGGCTGACACAGAGCATCCCTCGCAGCCTCAGAGGGAGCC	chr5:1312257-1312376
BA_j195992_045841	GCCATGTACAAGCCAAGGAGAGGCTGACACAGAGCATCCCTCGCAGCCTCAGAGGGAGCCAGTCCTGCCCACACCTGATCTGGGACCGTGGCCTCCAGAACTGAGTTGGCCAATGTCTGC	chr5:1312317-1312436
BA_j195992_045842	AGTCCTGCCCACACCTGATCTGGGACCGTGGCCTCCAGAACTGAGTTGGCCAATGTCTGCTATTGAAGCTGCCAGCCACAGTGCTTTGTTGTGGCCGCCCCCACAAGCTCACACAGGGGT	chr5:1312377-1312496
BA_j195992_045843	TATTGAAGCTGCCAGCCACAGTGCTTTGTTGTGGCCGCCCCCACAAGCTCACACAGGGGTGGAGAAGCAGACGTTGCCACAGGTGTCACGTAAATCAAGACAGTGCTATGCCAATGTCAT	chr5:1312437-1312556
BA_j195992_045844	GGAGAAGCAGACGTTGCCACAGGTGTCACGTAAATCAAGACAGTGCTATGCCAATGTCATGCCAAGGCAGTTGATATTTGGGCCAGGCGCAGTGGTGCACACCTGTAGTCCTAGCACTTT	chr5:1312497-1312616
BA_j195992_045845	GCCAAGGCAGTTGATATTTGGGCCAGGCGCAGTGGTGCACACCTGTAGTCCTAGCACTTTGGGAGGCCGAGGTGGGTGGTGGATTGCTTGAGCCCAGGAGTTTGAGATTAGCCTAAGCAA	chr5:1312557-1312676
BA_j195992_045846	GGGAGGCCGAGGTGGGTGGTGGATTGCTTGAGCCCAGGAGTTTGAGATTAGCCTAAGCAACATGGCAAGACCCCATTGCTACAAAAAAATACAAAAATTGGCTGGGCATGGTGGCTCAGG	chr5:1312617-1312736
BA_j195992_045847	CATGGCAAGACCCCATTGCTACAAAAAAATACAAAAATTGGCTGGGCATGGTGGCTCAGGCCTGTAATCCCAGCAATTTGGGGAGCTGAGGTGGACAGATCAATTGAGGTCAGGAGTTCA	chr5:1312677-1312796
BA_j195992_045848	AAAATACAAAAATTGGCTGGGCATGGTGGCTCAGGCCTGTAATCCCAGCAATTTGGGGAGCTGAGGTGGACAGATCAATTGAGGTCAGGAGTTCAAGACCACCCTGGCCAATATGGTGAA	chr5:1312702-1312821
BA_j195992_045849	AGACTGCAGTGAGCTGAGATTGCACCACTGCACTCCAGCCTGGACAACAGAGTTAGACCTTGTCTTGAAAAAAAAAAAAAAGACAGTTGTCATTTTAGGTCAAACGGACAAATTCTTTAA	chr5:1312921-1313040
BA_j195992_045850	TGTCTTGAAAAAAAAAAAAAAGACAGTTGTCATTTTAGGTCAAACGGACAAATTCTTTAAACAAAATATAATAAAACATCAAGGGGAAATAGAAAATCTGCATGGTATTATTATCACAGA	chr5:1312981-1313100
BA_j195992_045851	ACAAAATATAATAAAACATCAAGGGGAAATAGAAAATCTGCATGGTATTATTATCACAGAAGTTACAAAAATTAAAACAGTAGTGAAAAAAATATCCCACAAAGGAAACCGCAGACTTAG	chr5:1313041-1313160
BA_j195992_045852	AGTTACAAAAATTAAAACAGTAGTGAAAAAAATATCCCACAAAGGAAACCGCAGACTTAGGCGGTTTCATCAGTTGCATCCACAAATGCCTTAGGGGATGATTTTAGACAACAGACAGGA	chr5:1313101-1313220
BA_j195992_045853	GCGGTTTCATCAGTTGCATCCACAAATGCCTTAGGGGATGATTTTAGACAACAGACAGGAGGAAATGGTCTCAGCCTCACCGTCCGTGGCCACGGCAGCTTCAGTGAGCCAGCCCTGCAC	chr5:1313161-1313280
BA_j195992_045854	CCCTGCACAATCAGCTCTGCAAGGTGTGATTGGAGGGAACAGGAAACAGAAAACACAAAGAGAAGCCACCCAGAGGGTTGGTGAGGATACAAAGGGTTTTCAACGCCGCTAGTCAGCAGG	chr5:1313273-1313392
BA_j195992_045855	AGAAGCCACCCAGAGGGTTGGTGAGGATACAAAGGGTTTTCAACGCCGCTAGTCAGCAGGGAAATGCACATTTAAACCGCGAAAAGGCTCCACTACACACCCACCAGAGTGGCTAAAATT	chr5:1313333-1313452
BA_j195992_045856	GAAATGCACATTTAAACCGCGAAAAGGCTCCACTACACACCCACCAGAGTGGCTAAAATTAGACAGCAGCATTGTGTGCTGGAGAAGGGGTGATGCCATGGGGCTCACATGCCACAGTGC	chr5:1313393-1313512
BA_j195992_045857	AGACAGCAGCATTGTGTGCTGGAGAAGGGGTGATGCCATGGGGCTCACATGCCACAGTGCACAGCCAGAGTGGCACAGACCCCTTAGAACACGGGTGACATGTACTGGAGCTCAGCACAC	chr5:1313453-1313572
BA_j195992_045858	ACAGCCAGAGTGGCACAGACCCCTTAGAACACGGGTGACATGTACTGGAGCTCAGCACACATGCACCACAACAGCCATGTCCCCCCTGGGTCTGTGCCCAAAGGCAGGCACAGCCACGTG	chr5:1313513-1313632
BA_j195992_045859	ATGCACCACAACAGCCATGTCCCCCCTGGGTCTGTGCCCAAAGGCAGGCACAGCCACGTGCATGATTTGATCCGTAACGGCCCCGGTTCGTGCCATGGAATGCCACATGGAAGAAAGTCA	chr5:1313573-1313692
BA_j195992_045860	CATGATTTGATCCGTAACGGCCCCGGTTCGTGCCATGGAATGCCACATGGAAGAAAGTCACAATGAGCACCGCTTGCGACAACACAGATGGACGCCAGACAGAGCCCAGCCCGAGAACCT	chr5:1313633-1313752
BA_j195992_045861	CAATGAGCACCGCTTGCGACAACACAGATGGACGCCAGACAGAGCCCAGCCCGAGAACCTGGGTACCAGAGCTCCCAGCATGACTGTTCATGTGTGGGACTTGGACCCGGTGACCCATGG	chr5:1313693-1313812
BA_j195992_045862	GGGTACCAGAGCTCCCAGCATGACTGTTCATGTGTGGGACTTGGACCCGGTGACCCATGGGCTGGGTTCACCCGCCTGGTTTCCACTGAGAGGGCCCCGTGGGGCCGGGGTCTGTCTGTA	chr5:1313753-1313872
BA_j195992_045863	GCTGGGTTCACCCGCCTGGTTTCCACTGAGAGGGCCCCGTGGGGCCGGGGTCTGTCTGTAGCCTGACTCGGGTGCTTGGTGCTGGAGTCTGGAAGCATGCAGGGCTTGTTGAGCTGCACG	chr5:1313813-1313932
BA_j195992_045864	GCCTGACTCGGGTGCTTGGTGCTGGAGTCTGGAAGCATGCAGGGCTTGTTGAGCTGCACGGGGTGCATCTGCCATGACACTGTGTGGAAATTGTATAGCAACAAGTTTTTTAAAAGTGCC	chr5:1313873-1313992
BA_j195992_045865	CGAGACTCCGTCTCAAAAAAAAAAAAAAAAAAAAAGTGTCTGCCTCTCAGTGCACCAGCTGAGTCCAGCCAGCAGGACAGAAGCCACTGGGACATCACACTGAAGGTTCAACAAGGGAAA	chr5:1314241-1314360
BA_j195992_045866	GAGTCCAGCCAGCAGGACAGAAGCCACTGGGACATCACACTGAAGGTTCAACAAGGGAAATGGCAGGATGAGGGGGAGGTGGGCATGTCCCCCCAGACATCCCGGTTCAGCCCCAGAACC	chr5:1314301-1314420
BA_j195992_045867	TGGCAGGATGAGGGGGAGGTGGGCATGTCCCCCCAGACATCCCGGTTCAGCCCCAGAACCGCGGATGTGATCCCACGTGCCAGAGTGGACTCGGTGGCCACCATCACACTTGGATCTTGG	chr5:1314361-1314480
BA_j195992_045868	GCGGATGTGATCCCACGTGCCAGAGTGGACTCGGTGGCCACCATCACACTTGGATCTTGGATGGGAGATGATGCTGGGTAATCGTCTGGGACTGATGTAACCACAGAGGGTCGGGGTGAG	chr5:1314421-1314540
BA_j195992_045869	ATGGGAGATGATGCTGGGTAATCGTCTGGGACTGATGTAACCACAGAGGGTCGGGGTGAGAATCAGGGATATGACCACGGAGGCAAAGGTTAGGGTGAGGCGAAGAAGGCCACAAGCCCG	chr5:1314481-1314600
BA_j195992_045870	AATCAGGGATATGACCACGGAGGCAAAGGTTAGGGTGAGGCGAAGAAGGCCACAAGCCCGGGAATGCAAGGAGCACAGCTCTCGAGGTGGAGAGCACGAGGAACGGAGCACCTGGAGCCC	chr5:1314541-1314660
BA_j195992_045871	GGAATGCAAGGAGCACAGCTCTCGAGGTGGAGAGCACGAGGAACGGAGCACCTGGAGCCCCTGGAGGGCAGGGCCTGCCCACACCCCAGTGGCCGCGCAGGGAGGTCTGGTCTGGACTCC	chr5:1314601-1314720
BA_j195992_045872	CTGGAGGGCAGGGCCTGCCCACACCCCAGTGGCCGCGCAGGGAGGTCTGGTCTGGACTCCTGGCCTCCAGAACCATCAGAGAACAAATATGCTGCTTGAAGCATGAAAGCTGTGGGGATG	chr5:1314661-1314780
BA_j195992_045873	TGGCCTCCAGAACCATCAGAGAACAAATATGCTGCTTGAAGCATGAAAGCTGTGGGGATGGTGGCCGTGGCTGGGGGACACTCAGGCGGTGGCTTTTCTGGGACCAGTGTCTCTGCAGAG	chr5:1314721-1314840
BA_j195992_045874	GTGGCCGTGGCTGGGGGACACTCAGGCGGTGGCTTTTCTGGGACCAGTGTCTCTGCAGAGGCTGCTGCTCTGAAAGCATGGTGGGCCACAGGGCGCCACACCCCCTTGGGTCCTGTGCCT	chr5:1314781-1314900
BA_j195992_045875	GCTGCTGCTCTGAAAGCATGGTGGGCCACAGGGCGCCACACCCCCTTGGGTCCTGTGCCTGCTTCAGGAAAGGGGTAAGCAGTGTGGTATACGCCAAGACCTCCTCCTGGTTTCCCTCCT	chr5:1314841-1314960
BA_j195992_045876	GCTTCAGGAAAGGGGTAAGCAGTGTGGTATACGCCAAGACCTCCTCCTGGTTTCCCTCCTCCGCATGGATCACTCCTCGAACACAGCCCCTGCTTCGTCAGGGTTCCGTAGCCTCACCTA	chr5:1314901-1315020
BA_j195992_045877	CCGCATGGATCACTCCTCGAACACAGCCCCTGCTTCGTCAGGGTTCCGTAGCCTCACCTATCGCAGGCTGCACCCCATCCTTCCTCCAGACCCCTGGCCTGTGGGGCTTACCGGGGCCGA	chr5:1314961-1315080
BA_j195992_045878	TCGCAGGCTGCACCCCATCCTTCCTCCAGACCCCTGGCCTGTGGGGCTTACCGGGGCCGAGGCCAACAGACTGATCTCGTTGCCAAAGACCCAACAGCCACCAAACTGGCTTCAACAGGG	chr5:1315021-1315140
BA_j195992_045879	GGCCAACAGACTGATCTCGTTGCCAAAGACCCAACAGCCACCAAACTGGCTTCAACAGGGCTATGTGTGGCAGGTACTTCACAGGGGGACGTGTTCTCATTTTCCTTGGCTTTCTAATAA	chr5:1315081-1315200
BA_j195992_045880	CTATGTGTGGCAGGTACTTCACAGGGGGACGTGTTCTCATTTTCCTTGGCTTTCTAATAAACTCTGGTCTAAAGAAAATCTCTTCTATAAAATGAGTGGCCAGTGCCAAGGGGTAGAGAC	chr5:1315141-1315260
BA_j195992_045881	ACTCTGGTCTAAAGAAAATCTCTTCTATAAAATGAGTGGCCAGTGCCAAGGGGTAGAGACAGAAGCTCCTTCTGGACACTGGCTGCTCCAGTAGAGCCCATCCTGCCCAGGTACGGAGCC	chr5:1315201-1315320
BA_j195992_045882	AGAAGCTCCTTCTGGACACTGGCTGCTCCAGTAGAGCCCATCCTGCCCAGGTACGGAGCCCACCAGCTGCGATCAGGACACTGCAGTTCCACCGTGGGGGACCCCGGGCCCTCACCTTGT	chr5:1315261-1315380
BA_j195992_045883	CACCAGCTGCGATCAGGACACTGCAGTTCCACCGTGGGGGACCCCGGGCCCTCACCTTGTCAGTCCTCTGTTTCAGCTTCGAGGGCTTTGACACAGTCTAAAATCCACAGGTACTTAGCG	chr5:1315321-1315440
BA_j195992_045884	CAGTCCTCTGTTTCAGCTTCGAGGGCTTTGACACAGTCTAAAATCCACAGGTACTTAGCGCATTTCTAAGTCCCACCTCATGATCAATCATAAGACAGGGCTTTGATGGTATGCAGAAAT	chr5:1315381-1315500
BA_j195992_045885	CATTTCTAAGTCCCACCTCATGATCAATCATAAGACAGGGCTTTGATGGTATGCAGAAATATCAATGAAATCCAAGAGGAAAACAGAACTAAACTCATCGGGATGAATGACAGATAAACC	chr5:1315441-1315560
BA_j195992_045886	ATCAATGAAATCCAAGAGGAAAACAGAACTAAACTCATCGGGATGAATGACAGATAAACCCTTTAAGCATGTTTCAAGTCGCCCAGGTGGAGCCTCTGTTGGTCAGTGAAGCTTCAGGGT	chr5:1315501-1315620
BA_j195992_045887	CTTTAAGCATGTTTCAAGTCGCCCAGGTGGAGCCTCTGTTGGTCAGTGAAGCTTCAGGGTTCCCATGAGATGGATCTGCATGAGGCTCAGTCCTCTCTTGAAACACTGCCCATTTGCAGG	chr5:1315561-1315680
BA_j195992_045888	TCCCATGAGATGGATCTGCATGAGGCTCAGTCCTCTCTTGAAACACTGCCCATTTGCAGGAGCGCCGGCCCACAGGGCAGAAGTCAGACTGTCAGAGCAAGTGCCGGTCCTGAAGCTGGA	chr5:1315621-1315740
BA_j195992_045889	AGCGCCGGCCCACAGGGCAGAAGTCAGACTGTCAGAGCAAGTGCCGGTCCTGAAGCTGGAAGGACTTTCAAGGCTCATTCCCCAAACTCATTTTTTTTTAAACCTCTGCTCATCTTAAAG	chr5:1315681-1315800
BA_j195992_045890	AGGACTTTCAAGGCTCATTCCCCAAACTCATTTTTTTTTAAACCTCTGCTCATCTTAAAGAAAGGAGAGGCAGGCGCCCCAGAAACCTCTCAGGAGTAACTGACACACGTGACTTGCGGT	chr5:1315741-1315860
BA_j195992_045891	AAAGGAGAGGCAGGCGCCCCAGAAACCTCTCAGGAGTAACTGACACACGTGACTTGCGGTGTCTTCAAAGGAACACTCTGCAACTTGCTACTGTTTAAACAGAGCAAGACTAACAGTCAC	chr5:1315801-1315920
BA_j195992_045892	GTCTTCAAAGGAACACTCTGCAACTTGCTACTGTTTAAACAGAGCAAGACTAACAGTCACCAGCAGCTGGTTCACGCATTAAGGCCCTTTGCAGGTGAAAGAAAACGGCACTGGAGGGCC	chr5:1315861-1315980
BA_j195992_045893	CAGCAGCTGGTTCACGCATTAAGGCCCTTTGCAGGTGAAAGAAAACGGCACTGGAGGGCCGACTGCAGAAGCAGACGCAGTGCACGGTGGACATCTGCCCCTTTTGGGGGCCTGCCACGG	chr5:1315921-1316040
BA_j195992_045894	GACTGCAGAAGCAGACGCAGTGCACGGTGGACATCTGCCCCTTTTGGGGGCCTGCCACGGTGCTTCCTGAAAACTCAGGTTAAGCTGACTCTGCTGTCAGGCTGATGAGGCGCCTGCACC	chr5:1315981-1316100
BA_j195992_045895	TGCTTCCTGAAAACTCAGGTTAAGCTGACTCTGCTGTCAGGCTGATGAGGCGCCTGCACCCACCTTTGCTCAGCACGCCAGCCCAAATGGAAGAGCAGGTGCTATGACAAAAATCAGTTC	chr5:1316041-1316160
BA_j195992_045896	CACCTTTGCTCAGCACGCCAGCCCAAATGGAAGAGCAGGTGCTATGACAAAAATCAGTTCTTGTAGCAACTATTTTTGATACTGAAACTGAAAAGCGAGAGCAGCAAAGCTATCCACGGA	chr5:1316101-1316220
BA_j195992_045897	TTGTAGCAACTATTTTTGATACTGAAACTGAAAAGCGAGAGCAGCAAAGCTATCCACGGAGCTCCTGACAGTTAGGCCCGGCTTTGGCTGCTGATGCAGGGGCCGAATGACGCTATTTCT	chr5:1316161-1316280
BA_j195992_045898	GCTCCTGACAGTTAGGCCCGGCTTTGGCTGCTGATGCAGGGGCCGAATGACGCTATTTCTGCAGCAGCCGGCCGCAGGCGCTGACCCACCGCGGGATGTGCCCCAGGAGGCAGAAGAAAC	chr5:1316221-1316340
BA_j195992_045899	GCAGCAGCCGGCCGCAGGCGCTGACCCACCGCGGGATGTGCCCCAGGAGGCAGAAGAAACGCTGGGAACCGCACCTAACCTTGCCAGCATCCCCCAGGCAAAGCCAGGCACTTTGAGTTC	chr5:1316281-1316400
BA_j195992_045900	GCTGGGAACCGCACCTAACCTTGCCAGCATCCCCCAGGCAAAGCCAGGCACTTTGAGTTCATCGGTGGAGTTGGGCGATACTCCTTTCCCGTTTGTGTGCTTAGCTGCTGCCAACAGGAT	chr5:1316341-1316460
BA_j195992_045901	ATCGGTGGAGTTGGGCGATACTCCTTTCCCGTTTGTGTGCTTAGCTGCTGCCAACAGGATGTGCTGGGTGAAGCCTTACAGAACACAGCCAGTTGTGTTTTATAAAGCAAGGCTCCCCTC	chr5:1316401-1316520
BA_j195992_045902	GTGCTGGGTGAAGCCTTACAGAACACAGCCAGTTGTGTTTTATAAAGCAAGGCTCCCCTCCCCCAAAGACAAATAAAACCACAGGTGTGGAAGGGACACCCTCCACCGCACCCCGCCCTA	chr5:1316461-1316580
BA_j195992_045903	CCCCAAAGACAAATAAAACCACAGGTGTGGAAGGGACACCCTCCACCGCACCCCGCCCTAGTAATCTGACACCGCAGGCAAAGGCACGGCCTGTGTGGGTAAGATCCATTGTAAACGTTT	chr5:1316521-1316640
BA_j195992_045904	GTAATCTGACACCGCAGGCAAAGGCACGGCCTGTGTGGGTAAGATCCATTGTAAACGTTTAAAACTTCCTGTTCCCTGATGCCTCAACTTCCCCGCAGACCGACGCACCTGTGATGGGCA	chr5:1316581-1316700
BA_j195992_045905	AAAACTTCCTGTTCCCTGATGCCTCAACTTCCCCGCAGACCGACGCACCTGTGATGGGCAGGGCCGTGTGACCTCGTGACCTTCACATACACCAATGAAGACCCTCACGCCTTCTGCTGT	chr5:1316641-1316760
BA_j195992_045906	GGGCCGTGTGACCTCGTGACCTTCACATACACCAATGAAGACCCTCACGCCTTCTGCTGTCTTTCCCCCACTGCTGACTTGCCTGCGGGCCCCCACTATCTGCCCTGCCTCTGGAGCCGC	chr5:1316701-1316820
BA_j195992_045907	CTTTCCCCCACTGCTGACTTGCCTGCGGGCCCCCACTATCTGCCCTGCCTCTGGAGCCGCCTCCCGTGTGCCCCCCCAGGCCCCTTAAGGTGCTGTGCGTCCCATCTGGAACCGGCAGTT	chr5:1316761-1316880
BA_j195992_045908	CTCCCGTGTGCCCCCCCAGGCCCCTTAAGGTGCTGTGCGTCCCATCTGGAACCGGCAGTTCACCCGCTCTCCCAGCCACCCTTCCAGACCCCACTTACAACACACGACTAAGTAACACAG	chr5:1316821-1316940
BA_j195992_045909	CACCCGCTCTCCCAGCCACCCTTCCAGACCCCACTTACAACACACGACTAAGTAACACAGTACAGGCCGTGTATTCGTATTTGTTTTCCTGTGCCAACTCATCTGGTATCTTCGTATTTT	chr5:1316881-1317000
BA_j195992_045910	TACAGGCCGTGTATTCGTATTTGTTTTCCTGTGCCAACTCATCTGGTATCTTCGTATTTTAATGAATAAAACTGAAAGATGACAACTTGAAGCCCCAGTGCATTCCTCTCAAATCGAGTG	chr5:1316941-1317060
BA_j195992_045911	AATGAATAAAACTGAAAGATGACAACTTGAAGCCCCAGTGCATTCCTCTCAAATCGAGTGAAGTTTACAACACCTTAATTATAAAAGATTTATCTGATCCAGAAGAAAGCAGAGTGTACA	chr5:1317001-1317120
BA_j195992_045912	AAGTTTACAACACCTTAATTATAAAAGATTTATCTGATCCAGAAGAAAGCAGAGTGTACAGAAACTTCACTGTCATCTGCGAATGGACTGAGAGCATCTGGATTTGGTTCTCAGCCTGAA	chr5:1317061-1317180
BA_j195992_045913	GAAACTTCACTGTCATCTGCGAATGGACTGAGAGCATCTGGATTTGGTTCTCAGCCTGAATGAGCATCCTGGAATGGTGTGTCTCGTCCATTTACGTGGAGACACATGGAACAGGCCTGC	chr5:1317121-1317240
BA_j195992_045914	TGAGCATCCTGGAATGGTGTGTCTCGTCCATTTACGTGGAGACACATGGAACAGGCCTGCAGGCTTGGGGCTCTGAGCAGGGCTCCCAAAGCCCCTCAGCTGCAAGGAAGCCAGGCCCAT	chr5:1317181-1317300
BA_j195992_045915	AGGCTTGGGGCTCTGAGCAGGGCTCCCAAAGCCCCTCAGCTGCAAGGAAGCCAGGCCCATGAGAGGGGAGCCTGTTCCAGAAACACAAGAGGATGAAAGCTGTTATTGGCAAAGGAGACT	chr5:1317241-1317360
BA_j195992_045916	GAGAGGGGAGCCTGTTCCAGAAACACAAGAGGATGAAAGCTGTTATTGGCAAAGGAGACTTAGAGCAAGGAAATGACCAGGAATAAAAAAAGATTATATATTTAGAGGCCAGGTGTGGTG	chr5:1317301-1317420
BA_j195992_045917	TAGAGCAAGGAAATGACCAGGAATAAAAAAAGATTATATATTTAGAGGCCAGGTGTGGTGGCTCATGCCTGTACTCCCAGCACTTCAAAAGGCCAAGGCGGGTGATCACTTGAGATCAGG	chr5:1317361-1317480
BA_j195992_045918	AAGGCGGGTGATCACTTGAGATCAGGAGTTCGAGACCAGCCTGGACAACATGGCAAAACCACATCTCTACTAAAAATATTAATACAAAAAAGCTGGATGTGGTGGTGCACACTTGTAGTC	chr5:1317455-1317574
BA_j195992_045919	ACATCTCTACTAAAAATATTAATACAAAAAAGCTGGATGTGGTGGTGCACACTTGTAGTCGCAGCTACTCAGGAGGCTGAGGCAAGAAGATTGTGTGAACATGGGAGGTGGAGGCTGCTG	chr5:1317515-1317634
BA_j195992_045920	GCAGCTACTCAGGAGGCTGAGGCAAGAAGATTGTGTGAACATGGGAGGTGGAGGCTGCTGTGAGCTGAGAACAACAAACCCCACAAAAACTAACTTCAACAAACATTAAACTTCACTACA	chr5:1317575-1317694
BA_j195992_045921	TGAGCTGAGAACAACAAACCCCACAAAAACTAACTTCAACAAACATTAAACTTCACTACACACCGAGTCCAGCAGTTCTCCACCCATCTTTCTATTCCATTTCTCTCTCTCTGCCTCAAC	chr5:1317635-1317754
BA_j195992_045922	CACCGAGTCCAGCAGTTCTCCACCCATCTTTCTATTCCATTTCTCTCTCTCTGCCTCAACCTAGGGCAAGATAAGCTTGACCTGATGGGTCATGGCTCTGTACAATAGTTTAGTCTTAAA	chr5:1317695-1317814
BA_j195992_045923	CTAGGGCAAGATAAGCTTGACCTGATGGGTCATGGCTCTGTACAATAGTTTAGTCTTAAACAACTAAGATGCTACGTATCTAAGAACACTCATGACTCAAAGGCTTGCAAAGGGCTCTTT	chr5:1317755-1317874
BA_j195992_045924	CAACTAAGATGCTACGTATCTAAGAACACTCATGACTCAAAGGCTTGCAAAGGGCTCTTTAAATTTGCTCTTTTAATGCATAAATAAATCCATATCATGTATTACTTTCTGGAAAAGGGT	chr5:1317815-1317934
BA_j195992_045925	AAATTTGCTCTTTTAATGCATAAATAAATCCATATCATGTATTACTTTCTGGAAAAGGGTTAAACTCAAATATCCGAAATACTTTCATTATACCAGGTCAAGAAAAATGCCACAGCCAGA	chr5:1317875-1317994
BA_j195992_045926	TAAACTCAAATATCCGAAATACTTTCATTATACCAGGTCAAGAAAAATGCCACAGCCAGAAAAATTTATTTTAAAATAGAAACATACATTAAGCTTTAAAACAACCAACTCTCAAACAAA	chr5:1317935-1318054
BA_j195992_045927	AAAATTTATTTTAAAATAGAAACATACATTAAGCTTTAAAACAACCAACTCTCAAACAAAAGAGGAAAGAGCCTTTGATCCCAGAGTCCATGCGGAATGAATTCCATACGTGTTTGAAAT	chr5:1317995-1318114
BA_j195992_045928	AGAGGAAAGAGCCTTTGATCCCAGAGTCCATGCGGAATGAATTCCATACGTGTTTGAAATTCACATAAGGAGCACTTAGAAAACCACCTGAAATGGAAATCCAACAGCCCCCTTGCCTGT	chr5:1318055-1318174
BA_j195992_045929	TCACATAAGGAGCACTTAGAAAACCACCTGAAATGGAAATCCAACAGCCCCCTTGCCTGTGAGGGCTCCCACCCCTGCCCGCGTGAGGACATGGCCGAACCCCGGACACTCGTGTGCCGG	chr5:1318115-1318234
BA_j195992_045930	GAGGGCTCCCACCCCTGCCCGCGTGAGGACATGGCCGAACCCCGGACACTCGTGTGCCGGGAGCCACCACAGCTCAAGGTGACCGGCAGCACCCAGCTCTGTGACCAAGACAGATGTTCA	chr5:1318175-1318294
BA_j195992_045931	GAGCCACCACAGCTCAAGGTGACCGGCAGCACCCAGCTCTGTGACCAAGACAGATGTTCACACGTGGGGGCATCGTAAGCGCTACCAGCTCCAAATCTGACGTGATGGGAACTTGGGAGA	chr5:1318235-1318354
BA_j195992_045932	CACGTGGGGGCATCGTAAGCGCTACCAGCTCCAAATCTGACGTGATGGGAACTTGGGAGATGTCTGAGAAATGTCCGAAGGGATTTTGGCAACACAGAAAACGCAATGTCTAGGAATTCC	chr5:1318295-1318414
BA_j195992_045933	TGTCTGAGAAATGTCCGAAGGGATTTTGGCAACACAGAAAACGCAATGTCTAGGAATTCCTCCAAATGCTTCCAAAAATACTCATTGACAATTCAAGTTGCACTTGGCTGGCGGCAGCCC	chr5:1318355-1318474
BA_j195992_045934	TCCAAATGCTTCCAAAAATACTCATTGACAATTCAAGTTGCACTTGGCTGGCGGCAGCCCGGGCGGCCTTCAGTCCGTGTGGGGCGCCCGCGTGGCCTTCTCCTCGTAGGACTCCCCAAA	chr5:1318415-1318534
BA_j195992_045935	GGGCGGCCTTCAGTCCGTGTGGGGCGCCCGCGTGGCCTTCTCCTCGTAGGACTCCCCAAACTCGTTCACTCTGCGTTTATCCACAGGATAAAGCCTGCAATGACACAAATGAGCACATCA	chr5:1318475-1318594
BA_j195992_045936	CTCGTTCACTCTGCGTTTATCCACAGGATAAAGCCTGCAATGACACAAATGAGCACATCAGCAAACCCCACTGCAGGGGCTATTTTTCTAAGAGGAGGACTTGGCATCCTCGATTTATTT	chr5:1318535-1318654
BA_j195992_045937	GCAAACCCCACTGCAGGGGCTATTTTTCTAAGAGGAGGACTTGGCATCCTCGATTTATTTTCCAGTGAGCTGCCACAGTGAGCAAATTAACTAAAAAGTCGAATCCTCAGAAGTTTTACT	chr5:1318595-1318714
BA_j195992_045938	TCCAGTGAGCTGCCACAGTGAGCAAATTAACTAAAAAGTCGAATCCTCAGAAGTTTTACTGCCGAGGGCTGAGGAGGGATTTCTGAGTTGTGTTTTGTTCTGCATGGCCAGGCCAGCGTG	chr5:1318655-1318774
BA_j195992_045939	GCCGAGGGCTGAGGAGGGATTTCTGAGTTGTGTTTTGTTCTGCATGGCCAGGCCAGCGTGCTGCTCTCAAGGAAAGGGAAGCTTGGCCGAAGGGACGACCCGGAGGCTGCACGGGCTGCC	chr5:1318715-1318834
BA_j195992_045940	CTGCTCTCAAGGAAAGGGAAGCTTGGCCGAAGGGACGACCCGGAGGCTGCACGGGCTGCCATGGCTGAAGGGGGGACCCGGAGGCTGCACGGGCTGCCTTCTGGGAACGGTGGCATCACG	chr5:1318775-1318894
BA_j195992_045941	ATGGCTGAAGGGGGGACCCGGAGGCTGCACGGGCTGCCTTCTGGGAACGGTGGCATCACGGAGACTCGAGTGATCAGAACAGGAACCGCTGTGTTCAGGGACCACGTCTCATCAGCTGTG	chr5:1318835-1318954
BA_j195992_045942	GAGACTCGAGTGATCAGAACAGGAACCGCTGTGTTCAGGGACCACGTCTCATCAGCTGTGAACACTTGGCAGGACACTGCCGCCGCCTTTGATCCTGAGCGCCCCGGAGGCCTTGCCAAC	chr5:1318895-1319014
BA_j195992_045943	AACACTTGGCAGGACACTGCCGCCGCCTTTGATCCTGAGCGCCCCGGAGGCCTTGCCAACATCACCCCTACGTATGGATGAGGAAGCTGTGGCATAAGGGGCAGCTCTACACGGCCGCGA	chr5:1318955-1319074
BA_j195992_045944	ATCACCCCTACGTATGGATGAGGAAGCTGTGGCATAAGGGGCAGCTCTACACGGCCGCGAACAGAAGTACAGGGTTTCAGCTTAAAAACAGACCTGCTGCCCACCAAGGGCCCTGTGATC	chr5:1319015-1319134
BA_j195992_045945	ACAGAAGTACAGGGTTTCAGCTTAAAAACAGACCTGCTGCCCACCAAGGGCCCTGTGATCCTGGCCAAACACCGTTTGCAGGTCTGGAGCCATTAACACAGAGCCTGAGTACAGCACAGT	chr5:1319075-1319194
BA_j195992_045946	CTGGCCAAACACCGTTTGCAGGTCTGGAGCCATTAACACAGAGCCTGAGTACAGCACAGTTTCAGGCACGCCCCGGGCCACCTGCGAGGACTTGGGAGCCACTTGAAGGGCTCACAGTTG	chr5:1319135-1319254
BA_j195992_045947	TTCAGGCACGCCCCGGGCCACCTGCGAGGACTTGGGAGCCACTTGAAGGGCTCACAGTTGAGACAACCACACCAGGCGCAGCAGCGTCCGGGGCTCCGTGGCTTGGACAACCTCAGGCTC	chr5:1319195-1319314
BA_j195992_045948	AGACAACCACACCAGGCGCAGCAGCGTCCGGGGCTCCGTGGCTTGGACAACCTCAGGCTCTGCAGGGGGCAGGCGGCCAGCTGGGGGATCTGAGAATGGTGAACGGGGGACAGGAACCAA	chr5:1319255-1319374
BA_j195992_045949	TGCAGGGGGCAGGCGGCCAGCTGGGGGATCTGAGAATGGTGAACGGGGGACAGGAACCAAGCCCCGTGTGAGTGTGAGTGTTGCTTATGGTGAAATAGCCCTTCCCGCTGACACAAGCTG	chr5:1319315-1319434
BA_j195992_045950	GCCCCGTGTGAGTGTGAGTGTTGCTTATGGTGAAATAGCCCTTCCCGCTGACACAAGCTGGAGCTCCCGTGCAGGGGCTGCACGAGACAGCAACAGGGTGGGGGGGGGCAGCCGGCGGCC	chr5:1319375-1319494
BA_j195992_045951	GAGCTCCCGTGCAGGGGCTGCACGAGACAGCAACAGGGTGGGGGGGGGCAGCCGGCGGCCAGGCCTGGAGAGCTGGGCAAGGGCGGCCATGAGCCACTGTGTGGATGTGCCAACTGCACC	chr5:1319435-1319554
BA_j195992_045952	AGGCCTGGAGAGCTGGGCAAGGGCGGCCATGAGCCACTGTGTGGATGTGCCAACTGCACCCGAACAAAGAGTTAAACCAGGCAGAACCATGCCAGCCTCATGCTGGCTGGGACAGAGGCT	chr5:1319495-1319614
BA_j195992_045953	CGAACAAAGAGTTAAACCAGGCAGAACCATGCCAGCCTCATGCTGGCTGGGACAGAGGCTCTGAACACCTGGCGAGGTTGAGTGTGGAGACAGGGCGGGGACGGGAGCACTGCGCTCCCC	chr5:1319555-1319674
BA_j195992_045954	CTGAACACCTGGCGAGGTTGAGTGTGGAGACAGGGCGGGGACGGGAGCACTGCGCTCCCCAAGGGCCGGCACCCCGGACCTAGGCAGGACCCGCCAGGACGGCCTGGGGGAAGAGGATCC	chr5:1319615-1319734
BA_j195992_045955	AAGGGCCGGCACCCCGGACCTAGGCAGGACCCGCCAGGACGGCCTGGGGGAAGAGGATCCCTCTCCTGCACTAGTAGGATGGCCCCAGGCCCTGAGGGAAGGGCACAGGGAAGTGTCACA	chr5:1319675-1319794
BA_j195992_045956	CTCTCCTGCACTAGTAGGATGGCCCCAGGCCCTGAGGGAAGGGCACAGGGAAGTGTCACAGCCGTGGTGTGTGAGGTGGCCTCCTGGTCGGGGGAGGGAGATGGGAAAAGGGACCTTGAG	chr5:1319735-1319854
BA_j195992_045957	GCCGTGGTGTGTGAGGTGGCCTCCTGGTCGGGGGAGGGAGATGGGAAAAGGGACCTTGAGGGCCAGAGAAAGGACACAGCCAGGAGGCTCTGAGACACTTGGCAGCAGGTCTTGGGGGTG	chr5:1319795-1319914
BA_j195992_045958	GGCCAGAGAAAGGACACAGCCAGGAGGCTCTGAGACACTTGGCAGCAGGTCTTGGGGGTGACACACACTCCTTCGACCCCTGGACAAGGCCCTGGGGCCGGCACTGGAGGTGAGGGCAGT	chr5:1319855-1319974
BA_j195992_045959	ACACACACTCCTTCGACCCCTGGACAAGGCCCTGGGGCCGGCACTGGAGGTGAGGGCAGTGCTTGCAGTGGTCCAGATGCAACCCTCCCGAGGGGAGCCCCAGATCCCTGGCTCCTACCC	chr5:1319915-1320034
BA_j195992_045960	GCTTGCAGTGGTCCAGATGCAACCCTCCCGAGGGGAGCCCCAGATCCCTGGCTCCTACCCTGGCACAGCAGAGCTGGAGGGAGGTTTTGCTGACTGAGAGGGCAGATGTCAGCCCTGGAG	chr5:1319975-1320094
BA_j195992_045961	TGGCACAGCAGAGCTGGAGGGAGGTTTTGCTGACTGAGAGGGCAGATGTCAGCCCTGGAGGGAAGCGGGAGGCCCAGGGTGGGGCCTGAGCCTCTGCATTTGGAAAATTCCGAGGCCCGG	chr5:1320035-1320154
BA_j195992_045962	GGAAGCGGGAGGCCCAGGGTGGGGCCTGAGCCTCTGCATTTGGAAAATTCCGAGGCCCGGGGTGGGGCCTGAACCTCTGCCTTTAGAAAATTCCACAAAGCCTTTTCCTCAGCCGTCAGC	chr5:1320095-1320214
BA_j195992_045963	GGTGGGGCCTGAACCTCTGCCTTTAGAAAATTCCACAAAGCCTTTTCCTCAGCCGTCAGCCTTCAACCTGAAGGCCAAGCTGAGAGGTCCACGCAATGCAGTCTTCAGAGGCCCTGGTGG	chr5:1320155-1320274
BA_j195992_045964	CTTCAACCTGAAGGCCAAGCTGAGAGGTCCACGCAATGCAGTCTTCAGAGGCCCTGGTGGCTGGTTTAAGGGGTGCGGCCAATGCTGAGGTGAGTGAGCTCCCCAGTGACATTGTGCCCT	chr5:1320215-1320334
BA_j195992_045965	CTGGTTTAAGGGGTGCGGCCAATGCTGAGGTGAGTGAGCTCCCCAGTGACATTGTGCCCTGCAGGTCCACACTGCTGGCTGGACACTTCGAGGCTAGCGCCAAGTATGGATTAGCCATGC	chr5:1320275-1320394
BA_j195992_045966	TCTTGCCAGGACATATCATGGGCAACTGGAACCCAAGTTTAGGCAAGACAGGAAAAACCACCACCTGCAAATTATCTTTTCCCTCAAATGGATAAACAGGCGCAGGGTGCGGTGAAAGCC	chr5:1320542-1320661
BA_j195992_045967	CCACCTGCAAATTATCTTTTCCCTCAAATGGATAAACAGGCGCAGGGTGCGGTGAAAGCCGTCATTCCGTTCAGCAGCAGCCACGCCGCTGAGACGGAGCAACGGCCGAGCATACGCAGC	chr5:1320602-1320721
BA_j195992_045968	GTCATTCCGTTCAGCAGCAGCCACGCCGCTGAGACGGAGCAACGGCCGAGCATACGCAGCCGCACTCACCACCGCTGGTACAGGTAGACCAGAAACACCACGTCGTCCCGGAAGCAGGCC	chr5:1320662-1320781
BA_j195992_045969	CGCACTCACCACCGCTGGTACAGGTAGACCAGAAACACCACGTCGTCCCGGAAGCAGGCCAGCCGGTGAGACGTGGGCATGGTGATGATGAAGGCAAAGACGTCATCAATGAAGGTGTTG	chr5:1320722-1320841
BA_j195992_045970	AGCCGGTGAGACGTGGGCATGGTGATGATGAAGGCAAAGACGTCATCAATGAAGGTGTTGAAAGCCTGCAGGGCCAGACGGGAGGAGGGTGAACCCCAGTTGCTGGGGCTGGAATCCTAC	chr5:1320782-1320901
BA_j195992_045971	AAAGCCTGCAGGGCCAGACGGGAGGAGGGTGAACCCCAGTTGCTGGGGCTGGAATCCTACTGTTTTTGGTAACCTAACCAAGCCAACGGCTTTTGGCAGATGCTTGGAACTAACTGGAAC	chr5:1320842-1320961
BA_j195992_045972	TGTTTTTGGTAACCTAACCAAGCCAACGGCTTTTGGCAGATGCTTGGAACTAACTGGAACTCCTCACAGCAACAACAAAAAGAGCAGAAAGCCGGCAAGTGGAGATACGGAGCTCTGTTC	chr5:1320902-1321021
BA_j195992_045973	TCCTCACAGCAACAACAAAAAGAGCAGAAAGCCGGCAAGTGGAGATACGGAGCTCTGTTCCCTCATGGGCTCCCCACAGCTGCTGGCACCCGACACACTGCGGGTCTTGCCCAGGCTCCC	chr5:1320962-1321081
BA_j195992_045974	CCTCATGGGCTCCCCACAGCTGCTGGCACCCGACACACTGCGGGTCTTGCCCAGGCTCCCACATCGGGGAACCCAAAGAGAATGGCCTGAAACCAGAGCCAAGGCTGGAGCCGCCCGAGA	chr5:1321022-1321141
BA_j195992_045975	ACATCGGGGAACCCAAAGAGAATGGCCTGAAACCAGAGCCAAGGCTGGAGCCGCCCGAGACAGAGCCAAGGGCAGAGCCACCTGAGACCAGAGCCAAGGTTAGAGCCGCCCGAGACCACA	chr5:1321082-1321201
BA_j195992_045976	CAGAGCCAAGGGCAGAGCCACCTGAGACCAGAGCCAAGGTTAGAGCCGCCCGAGACCACAGCCAAGGGGAGAGCCAAGGGCAGAGCCACCTGAGCATTGCCCTTTCCTCTGGGAGCTTGT	chr5:1321142-1321261
BA_j195992_045977	GCCAAGGGGAGAGCCAAGGGCAGAGCCACCTGAGCATTGCCCTTTCCTCTGGGAGCTTGTAATTGACTTCAGAAAAGTGCAAATCATGTCCCATTAACTCAGCTCCGCCTGCAATGCCGA	chr5:1321202-1321321
BA_j195992_045978	AATTGACTTCAGAAAAGTGCAAATCATGTCCCATTAACTCAGCTCCGCCTGCAATGCCGAGGCACTTCTAATCCCACACGGAGCCAAGGGGGCCTCCACAGCTCTGCCAGCGGGGAATGG	chr5:1321262-1321381
BA_j195992_045979	GGCACTTCTAATCCCACACGGAGCCAAGGGGGCCTCCACAGCTCTGCCAGCGGGGAATGGCCACGGCCCATGGGGGCTTCCATTCCTGCCTGGGAGGCCTGAATCCGTTGTCCCCAGGCA	chr5:1321322-1321441
BA_j195992_045980	CCACGGCCCATGGGGGCTTCCATTCCTGCCTGGGAGGCCTGAATCCGTTGTCCCCAGGCACCGGTTACTGAGCCACAGGGGGTCTGTGTCTTGACACATGTGCTAAGAAGAAACATAAAC	chr5:1321382-1321501
BA_j195992_045981	CCGGTTACTGAGCCACAGGGGGTCTGTGTCTTGACACATGTGCTAAGAAGAAACATAAACACTAAAAAAGAAAAAGAAAACCAAATCTGTGACAAGTGAGAGAACCACCCCAGTCTTTCA	chr5:1321442-1321561
BA_j195992_045982	ACTAAAAAAGAAAAAGAAAACCAAATCTGTGACAAGTGAGAGAACCACCCCAGTCTTTCAGGGTCTGAAGTTACTCTATAGCTCTTCGCTTTTTTTTTTAAAGGAGCCTCCTCAATATTC	chr5:1321502-1321621
BA_j195992_045983	GGGTCTGAAGTTACTCTATAGCTCTTCGCTTTTTTTTTTAAAGGAGCCTCCTCAATATTCTTCAATGAAAGGGACAGGTGCAGATGCACTCTGGGCAGAGATGGCCCCAGTAATGCTGTT	chr5:1321562-1321681
BA_j195992_045984	TTCAATGAAAGGGACAGGTGCAGATGCACTCTGGGCAGAGATGGCCCCAGTAATGCTGTTGGCTGGAAGACGCCCTTGCTCACGCTCTGCTCAGTGAGAAGGGATTCCTCACCGGCTGTC	chr5:1321622-1321741
BA_j195992_045985	GGCTGGAAGACGCCCTTGCTCACGCTCTGCTCAGTGAGAAGGGATTCCTCACCGGCTGTCACACTCACCTTGTAGGTGAAGGCCTTCCAGGGCAGATGTGCCACTGACTTCAACTGAAAC	chr5:1321682-1321801
BA_j195992_045986	ACACTCACCTTGTAGGTGAAGGCCTTCCAGGGCAGATGTGCCACTGACTTCAACTGAAACAGGAGAGACAGGCCCAGGTCAGCTGTGGGCAGCACAGGAGACGGGGGCCGGGCCGCGGGC	chr5:1321742-1321861
BA_j195992_045987	AGGAGAGACAGGCCCAGGTCAGCTGTGGGCAGCACAGGAGACGGGGGCCGGGCCGCGGGCAGCACACACCGCCTTACCTTGTAGTTCACAAAGAGCTGGGGCAGCATGAAGAGGAAACCA	chr5:1321802-1321921
BA_j195992_045988	AGCACACACCGCCTTACCTTGTAGTTCACAAAGAGCTGGGGCAGCATGAAGAGGAAACCAAAGGCATAGACCCCTGCAGAAAGACAGACAGCACTCACGAGGTGCGGAGGGCCGGGCTGC	chr5:1321862-1321981
BA_j195992_045989	AAGGCATAGACCCCTGCAGAAAGACAGACAGCACTCACGAGGTGCGGAGGGCCGGGCTGCCACATCTACGCACAGACGGCACTCACGAGGTGTGGAGGGCCGAGCTGCCACGTCTATGCA	chr5:1321922-1322041
BA_j195992_045990	CACATCTACGCACAGACGGCACTCACGAGGTGTGGAGGGCCGAGCTGCCACGTCTATGCATAGTGGGCAGAAAACAAGGTCTGCTATCCAGACAACTTCAGAGTCCATCATGGTGTGAAG	chr5:1321982-1322101
BA_j195992_045991	TAGTGGGCAGAAAACAAGGTCTGCTATCCAGACAACTTCAGAGTCCATCATGGTGTGAAGCAGCTTTCTGGCTGGTAAGTTTATCAAGAGTCTACGACAACTTTGGAGAGCAAAGCTCTT	chr5:1322042-1322161
BA_j195992_045992	CAGCTTTCTGGCTGGTAAGTTTATCAAGAGTCTACGACAACTTTGGAGAGCAAAGCTCTTCTATTTATTAATCAGTGTAACTGCTGCCCACGGGGTCAAGTCAGTGAGAGCACTGGAGCA	chr5:1322102-1322221
BA_j195992_045993	CTATTTATTAATCAGTGTAACTGCTGCCCACGGGGTCAAGTCAGTGAGAGCACTGGAGCACCCTGGGGCTATGAGGACACGGCCTCCTGACCCACAAGGTCCTGCCCCAGGGGTCAGGTG	chr5:1322162-1322281
BA_j195992_045994	CCCTGGGGCTATGAGGACACGGCCTCCTGACCCACAAGGTCCTGCCCCAGGGGTCAGGTGTGGGACTCCTACCAGGGAGGACGGCAGTGCGGGACCCACCTGCTCTGCACCAGACAGGCC	chr5:1322222-1322341
BA_j195992_045995	TGGGACTCCTACCAGGGAGGACGGCAGTGCGGGACCCACCTGCTCTGCACCAGACAGGCCCTCGCCCTTAATGCTCACGGGACCACTTCCCAAAGAGACCACAAAGCTGCGATCAGGGCT	chr5:1322282-1322401
BA_j195992_045996	CTCGCCCTTAATGCTCACGGGACCACTTCCCAAAGAGACCACAAAGCTGCGATCAGGGCTGGTCTGGTGGGGCTGGGGGATGGACACAGCAGCCCATGCAGCTGAAGGTGCCACCTGGGG	chr5:1322342-1322461
BA_j195992_045997	GGTCTGGTGGGGCTGGGGGATGGACACAGCAGCCCATGCAGCTGAAGGTGCCACCTGGGGCAGGCGGGCCTCCCAGGACATGTGGCCCCGAGCACAGGGCCCTGCAGGGTCCCCACACTG	chr5:1322402-1322521
BA_j195992_045998	CAGGCGGGCCTCCCAGGACATGTGGCCCCGAGCACAGGGCCCTGCAGGGTCCCCACACTGCATCTGCAGGAGGGGGCGCGCCGTGCACCAGAGCCTGGTGCTTCCATTTGCTCTAAGGAA	chr5:1322462-1322581
BA_j195992_045999	CATCTGCAGGAGGGGGCGCGCCGTGCACCAGAGCCTGGTGCTTCCATTTGCTCTAAGGAACCAGACGTGGATGGTGTTGTTTTAATGCTTAGGTTTCCTTGTTTCCATGAAGAAAACAGA	chr5:1322522-1322641
BA_j195992_046000	CCAGACGTGGATGGTGTTGTTTTAATGCTTAGGTTTCCTTGTTTCCATGAAGAAAACAGACAACAGTCATGCACCACACAATGCTGTTTTCATCAGCGATGGACACATATACCAGGCGGC	chr5:1322582-1322701
BA_j195992_046001	CAACAGTCATGCACCACACAATGCTGTTTTCATCAGCGATGGACACATATACCAGGCGGCTGCACCACACAGCCTGGCGTGGAGGGGCTGCCACATCTGGTGTGAGCACTCCCTGTCGCT	chr5:1322642-1322761
BA_j195992_046002	TGCACCACACAGCCTGGCGTGGAGGGGCTGCCACATCTGGTGTGAGCACTCCCTGTCGCTTGTACAAGGACCTGTTTCTCAGAACCAGTCACTGTTGTGAAGCCACGCAGGGCTTTATCT	chr5:1322702-1322821
BA_j195992_046003	TGTACAAGGACCTGTTTCTCAGAACCAGTCACTGTTGTGAAGCCACGCAGGGCTTTATCTGCTCACAGCCTGGGGGGAGCCCTGGGCACCGCACATGTGCCAGAACAGGGTGGGGAGGGA	chr5:1322762-1322881
BA_j195992_046004	GCTCACAGCCTGGGGGGAGCCCTGGGCACCGCACATGTGCCAGAACAGGGTGGGGAGGGATTAGCCTCAAATCACAGGGGGGCTTGCCACACTGGGTTTCAATGCAAGAACAATTAAATC	chr5:1322822-1322941
BA_j195992_046005	TTAGCCTCAAATCACAGGGGGGCTTGCCACACTGGGTTTCAATGCAAGAACAATTAAATCGCTGCCTGCTGGAAACACTAGTACTGAAGCAGGGAAGCACATGGACTCACCGTTGACGAA	chr5:1322882-1323001
BA_j195992_046006	GCTGCCTGCTGGAAACACTAGTACTGAAGCAGGGAAGCACATGGACTCACCGTTGACGAAGCTGTTGATTAACCAGGAGTACCAGCTGAAACGGAAAAAAAAGGAGAAGTCCTATTTCTC	chr5:1322942-1323061
BA_j195992_046007	GCTGTTGATTAACCAGGAGTACCAGCTGAAACGGAAAAAAAAGGAGAAGTCCTATTTCTCGCATAGCTTAATATCTGTATTAAATTGATGAAAAATAATTCTTTCATTAAAAATCCTCTG	chr5:1323002-1323121
BA_j195992_046008	GCATAGCTTAATATCTGTATTAAATTGATGAAAAATAATTCTTTCATTAAAAATCCTCTGAAAATACCCAGATGCTCTCACGGCAGCTCGGCAGCCAAGAGCAGCAGTGCTGAGCCTGGT	chr5:1323062-1323181
BA_j195992_046009	AAAATACCCAGATGCTCTCACGGCAGCTCGGCAGCCAAGAGCAGCAGTGCTGAGCCTGGTTCTCAAGCTGGAGATAGCGCTGAGCACCCCCGGCCGGGCAGCAGAGGCCGGGCACTCCAG	chr5:1323122-1323241
BA_j195992_046010	TCTCAAGCTGGAGATAGCGCTGAGCACCCCCGGCCGGGCAGCAGAGGCCGGGCACTCCAGGAACCCCTCAGCTCAGGGCCAGCACCCCACCTGGGCAGCAGAGGCCAGGGGCTCCAGGAC	chr5:1323182-1323301
BA_j195992_046011	GAACCCCTCAGCTCAGGGCCAGCACCCCACCTGGGCAGCAGAGGCCAGGGGCTCCAGGACCCCTCTCAGCTCAGGGCCAGCACCCTGCCCGGGCAGCAGAGGCCGGGCACTCCAGGAACC	chr5:1323242-1323361
BA_j195992_046012	CCCTCTCAGCTCAGGGCCAGCACCCTGCCCGGGCAGCAGAGGCCGGGCACTCCAGGAACCCCTCAGCTCAGGGCCAGCACCCCACCTGGGCAGCAGAGGCTGGAGGCTCCGGGATCCCTC	chr5:1323302-1323421
BA_j195992_046013	CCTCAGCTCAGGGCCAGCACCCCACCTGGGCAGCAGAGGCTGGAGGCTCCGGGATCCCTCTTGGCTCAGGGCCAGCAGCCCACCTGGGCAACAGAGGCTGGGGGCTCCGGGATCCCTCTT	chr5:1323362-1323481
BA_j195992_046014	TTGGCTCAGGGCCAGCAGCCCACCTGGGCAACAGAGGCTGGGGGCTCCGGGATCCCTCTTGGCTCAGGGCCAGCACCCCACCCGGGCAGCAGAGGCTGGAGGCTCCAGGACCCCTCTCGG	chr5:1323422-1323541
BA_j195992_046015	GGCTCAGGGCCAGCACCCCACCCGGGCAGCAGAGGCTGGAGGCTCCAGGACCCCTCTCGGCTCAGGGCCAACACCCCACCCAGGCAGCAGAGGCCGGGGGCTCCGGGAACCCTCTCAGCT	chr5:1323482-1323601
BA_j195992_046016	CTCAGGGCCAACACCCCACCCAGGCAGCAGAGGCCGGGGGCTCCGGGAACCCTCTCAGCTCAGGGCCAGCACCCCACACGGGCAGCAGAGGCCAGGGGCTCCAGGACCCCTCTCAGCTCA	chr5:1323542-1323661
BA_j195992_046017	CAGGGCCAGCACCCCACACGGGCAGCAGAGGCCAGGGGCTCCAGGACCCCTCTCAGCTCAGGCCCAAGCCTCCCATGAAGCCTGGTGGCTGGAGTCAGTCCTCTCAGCTACACCTTACCA	chr5:1323602-1323721
BA_j195992_046018	GGCCCAAGCCTCCCATGAAGCCTGGTGGCTGGAGTCAGTCCTCTCAGCTACACCTTACCAGGGGGACACTGAGGCCCAGAGCCCACCGTGTGCAGCTGCAGGGGCAGGACCCCTCCCAGG	chr5:1323662-1323781
BA_j195992_046019	GGGGGACACTGAGGCCCAGAGCCCACCGTGTGCAGCTGCAGGGGCAGGACCCCTCCCAGGCGCTGGCCCAAGTGCCCCGGCCCCGAGTTTGCCCTCCAGTCGCACCCCGCTCTGGCTCAG	chr5:1323722-1323841
BA_j195992_046020	CGCTGGCCCAAGTGCCCCGGCCCCGAGTTTGCCCTCCAGTCGCACCCCGCTCTGGCTCAGTCATCCAAATGGCTTTCTCAGGGGAAAGACGCAGCAGGGGAAGCGTGTGCGGCCTCCTAC	chr5:1323782-1323901
BA_j195992_046021	TCATCCAAATGGCTTTCTCAGGGGAAAGACGCAGCAGGGGAAGCGTGTGCGGCCTCCTACCTCTTATATTTGATATTCAGGAGTGAATAGACAGCACCCCCGACACAGAGAGGGTACAGC	chr5:1323842-1323961
BA_j195992_046022	CTCTTATATTTGATATTCAGGAGTGAATAGACAGCACCCCCGACACAGAGAGGGTACAGCAGGTATGACAAGTACTTCATGGCCTGCAGGGAACAAAGATGGCTTCCAGTTAGAGGCCCA	chr5:1323902-1324021
BA_j195992_046023	AGGTATGACAAGTACTTCATGGCCTGCAGGGAACAAAGATGGCTTCCAGTTAGAGGCCCAAACGCCAAGCCTCTGTAAACACACTGCATGGAGCTCACCCCGACAGGGACAGACAGAACG	chr5:1323962-1324081
BA_j195992_046024	AACGCCAAGCCTCTGTAAACACACTGCATGGAGCTCACCCCGACAGGGACAGACAGAACGAGCTACAGCGCTCAGGGTGGCAGGGCTGCTCTGCAGGGGGCGGCGTGAGGGGCACAGGCA	chr5:1324022-1324141
BA_j195992_046025	AGCTACAGCGCTCAGGGTGGCAGGGCTGCTCTGCAGGGGGCGGCGTGAGGGGCACAGGCAGGGCATCGCACACTCGCCACAGCCCCAGGAGGCACCGCACACGCCAGAGCCCGGGTGTAA	chr5:1324082-1324201
BA_j195992_046026	GGGCATCGCACACTCGCCACAGCCCCAGGAGGCACCGCACACGCCAGAGCCCGGGTGTAACTACAGGCGCTAGTTAACAATAATAGATCAATTCTGGTTGGTCAAAACCAACCAACCCAC	chr5:1324142-1324261
BA_j195992_046027	CTACAGGCGCTAGTTAACAATAATAGATCAATTCTGGTTGGTCAAAACCAACCAACCCACAACAGATCAATAAACATAATGGAAAGAAACCGGAAAAAACTGCCTACTAAGTAATGTAGT	chr5:1324202-1324321
BA_j195992_046028	AACAGATCAATAAACATAATGGAAAGAAACCGGAAAAAACTGCCTACTAAGTAATGTAGTTACATCGCCAGCTGTATCCATTCTGATTTCAGCTTTACAACGCCATGCAAGTTGGATATA	chr5:1324262-1324381
BA_j195992_046029	TACATCGCCAGCTGTATCCATTCTGATTTCAGCTTTACAACGCCATGCAAGTTGGATATAAGCTGGTGAAGATTAAACCAAACTAAAATCATCTGTGCAGAAATGTTCTATTAACTGGAA	chr5:1324322-1324441
BA_j195992_046030	AGCTGGTGAAGATTAAACCAAACTAAAATCATCTGTGCAGAAATGTTCTATTAACTGGAACTGAGAATTCCAGCTCCCCCAACAGCAATGGGGAAAGGTGACGCCCTGTGCTGCTGGGGC	chr5:1324382-1324501
BA_j195992_046031	CTGAGAATTCCAGCTCCCCCAACAGCAATGGGGAAAGGTGACGCCCTGTGCTGCTGGGGCCATTCCTCCAGGCCACTGTGCGGCCGCGGCCATTATGGCCTTGGTGACGGCAAGTGCGTT	chr5:1324442-1324561
BA_j195992_046032	CATTCCTCCAGGCCACTGTGCGGCCGCGGCCATTATGGCCTTGGTGACGGCAAGTGCGTTCCCAGCAACCACAGCAGACACCATGGCCTGCGTCAGCTGCCTGGCGAATGTGACTTACAA	chr5:1324502-1324621
BA_j195992_046033	CCCAGCAACCACAGCAGACACCATGGCCTGCGTCAGCTGCCTGGCGAATGTGACTTACAAACGATGAAAATATCCCTACTATACGGTGACACAGGCAGGCTGTGCCTGTAAGGACTGGGA	chr5:1324562-1324681
BA_j195992_046034	ACGATGAAAATATCCCTACTATACGGTGACACAGGCAGGCTGTGCCTGTAAGGACTGGGAAATGAGTCTCTGCGAGCCCCCGCCCTTCCCAGTAAGAAATTTGGGTTTTATGTGTTCACT	chr5:1324622-1324741
BA_j195992_046035	AATGAGTCTCTGCGAGCCCCCGCCCTTCCCAGTAAGAAATTTGGGTTTTATGTGTTCACTCTTGGGATCCCTGCTCAAGGCGGGCTGACCCGTACTCCAAGGAGACTTCCGCACTGAGCA	chr5:1324682-1324801
BA_j195992_046036	CTTGGGATCCCTGCTCAAGGCGGGCTGACCCGTACTCCAAGGAGACTTCCGCACTGAGCAATGACAGTAAAAGACCCGTCTTTGAGGGTGTTGGATTTGCCTGGCATGCACGTGCCCTGA	chr5:1324742-1324861
BA_j195992_046037	ATGACAGTAAAAGACCCGTCTTTGAGGGTGTTGGATTTGCCTGGCATGCACGTGCCCTGAATCACAAGTGACTTACCTGAGTATCGTACTCCTCGGTTTTCCTCTCAGATTCGCTGTAAG	chr5:1324802-1324921
BA_j195992_046038	ATCACAAGTGACTTACCTGAGTATCGTACTCCTCGGTTTTCCTCTCAGATTCGCTGTAAGTGCCAAACTGTTGTGAAATTCAACACAGTGATATTAATAGACTCAGGGAGGATCTGAGCA	chr5:1324862-1324981
BA_j195992_046039	TGCCAAACTGTTGTGAAATTCAACACAGTGATATTAATAGACTCAGGGAGGATCTGAGCACAGCTGAGCTGTGACTAAGGGGCGTCACATATGGCTGCAGAGCTGACCCAGGCCTCACTA	chr5:1324922-1325041
BA_j195992_046040	CAGCTGAGCTGTGACTAAGGGGCGTCACATATGGCTGCAGAGCTGACCCAGGCCTCACTACAGAGGGCGCTCAGGTCCCTACCAGGCGAGGAGAGGACCCAGAGGACGGGGATCCGCATG	chr5:1324982-1325101
BA_j195992_046041	CAGAGGGCGCTCAGGTCCCTACCAGGCGAGGAGAGGACCCAGAGGACGGGGATCCGCATGGATCCTTCCCGCCTCACCCTGGCCCTGGGTCCCACAAGCCTGATGGGGGCAACGCGGCCT	chr5:1325042-1325161
BA_j195992_046042	GATCCTTCCCGCCTCACCCTGGCCCTGGGTCCCACAAGCCTGATGGGGGCAACGCGGCCTCACTGCTGTTCCTTGCTCAGGTGGCTCAGTTTTCAGTGCCACCGCTTCAGTGAGAACACT	chr5:1325102-1325221
BA_j195992_046043	CACTGCTGTTCCTTGCTCAGGTGGCTCAGTTTTCAGTGCCACCGCTTCAGTGAGAACACTGCAGAGCACACAGGCACAGCCAACACTGCTCCGAACCAGCCGGCCGGGAGCCATGGGGCA	chr5:1325162-1325281
BA_j195992_046044	GCAGAGCACACAGGCACAGCCAACACTGCTCCGAACCAGCCGGCCGGGAGCCATGGGGCAAGGTGGAACACAGTGGCTGCGCTGCGTGTGCTGGGCTTCCTGACCCCCCTGCCCACAGCA	chr5:1325222-1325341
BA_j195992_046045	AGGTGGAACACAGTGGCTGCGCTGCGTGTGCTGGGCTTCCTGACCCCCCTGCCCACAGCATGGAAAATCTCAGCCTGTGACTGCTGAGGGCCCCGCCTCAATCAAGGTCCATCCGTGGGC	chr5:1325282-1325401
BA_j195992_046046	TGGAAAATCTCAGCCTGTGACTGCTGAGGGCCCCGCCTCAATCAAGGTCCATCCGTGGGCACTGAGATTCAACTCCAGCTCTGCCCCAGCCCTCATCTGCCTAGGGGCCTTATGGGCGCC	chr5:1325342-1325461
BA_j195992_046047	ACTGAGATTCAACTCCAGCTCTGCCCCAGCCCTCATCTGCCTAGGGGCCTTATGGGCGCCCAGGCACTGGGGCAGCCACCAGCTCAGGGCAGGGGCTCACTCACTTCAGGACTGCCAGGA	chr5:1325402-1325521
BA_j195992_046048	CAGGCACTGGGGCAGCCACCAGCTCAGGGCAGGGGCTCACTCACTTCAGGACTGCCAGGACTGTACGGACCCCAGTCAGCACCAGCCTCGGGAGCGCCTCTGGACAAGGTGCCAAAACGA	chr5:1325462-1325581
BA_j195992_046049	CTGTACGGACCCCAGTCAGCACCAGCCTCGGGAGCGCCTCTGGACAAGGTGCCAAAACGAAGCACACGTGCTGGCCAGCCAGCATCCTTCCTCCCAGAGGCCGGCTCAGGCCCAGAAGTG	chr5:1325522-1325641
BA_j195992_046050	AGCACACGTGCTGGCCAGCCAGCATCCTTCCTCCCAGAGGCCGGCTCAGGCCCAGAAGTGCTGCCGTCTGCACTGAAGACGGTCAGAACTAGGTATATGACCGGGGAATCCTCAGGCGAA	chr5:1325582-1325701
BA_j195992_046051	CTGCCGTCTGCACTGAAGACGGTCAGAACTAGGTATATGACCGGGGAATCCTCAGGCGAAGAGAGTGGCTGCGATCAGAAACCAGTGCTGCCTCCACCACGGAGGCTCCCCTGACAGAGG	chr5:1325642-1325761
BA_j195992_046052	GAGAGTGGCTGCGATCAGAAACCAGTGCTGCCTCCACCACGGAGGCTCCCCTGACAGAGGCCCGCAGTGACTCATCTGCAGATGGCCATCTTACTCTTTGCACAGGGGGCAAAATCACAC	chr5:1325702-1325821
BA_j195992_046053	CCCGCAGTGACTCATCTGCAGATGGCCATCTTACTCTTTGCACAGGGGGCAAAATCACACTCTTCAGAGAGGCTTGGGGTTCAGCCATTACAACTAAATCCTACCTGAAATTCGGGCATC	chr5:1325762-1325881
BA_j195992_046054	TCTTCAGAGAGGCTTGGGGTTCAGCCATTACAACTAAATCCTACCTGAAATTCGGGCATCAGGCCTCTCCAAAAAATAGTCATCTTCAATGCCTTCTTCACTTTCCACAGCTGAGGGGAG	chr5:1325822-1325941
BA_j195992_046055	AGGCCTCTCCAAAAAATAGTCATCTTCAATGCCTTCTTCACTTTCCACAGCTGAGGGGAGAAATCAGGAAATAGTTCCTTTAATATTCGAAGGCCAGGAGCCACGAATGAACGACCCAGA	chr5:1325882-1326001
BA_j195992_046056	AAATCAGGAAATAGTTCCTTTAATATTCGAAGGCCAGGAGCCACGAATGAACGACCCAGACAGTAACGGGTAGGACCTGCTGCCCATGGCCCCGCGCAGCCCACTGTCCTCTTCCTGTCC	chr5:1325942-1326061
BA_j195992_046057	CAGTAACGGGTAGGACCTGCTGCCCATGGCCCCGCGCAGCCCACTGTCCTCTTCCTGTCCCTCCCACAGCTCAGGCCAGAGCGCTGGAGGCTGGACCTGGGCCTCTAACCCACACACGGC	chr5:1326002-1326121
BA_j195992_046058	CTCCCACAGCTCAGGCCAGAGCGCTGGAGGCTGGACCTGGGCCTCTAACCCACACACGGCAGGCGTACCTGGTCAGGTGGGCTGCACAGCCACCGCCCAGCGGACAACAAAAACAGCATG	chr5:1326062-1326181
BA_j195992_046059	AGGCGTACCTGGTCAGGTGGGCTGCACAGCCACCGCCCAGCGGACAACAAAAACAGCATGTGAGGGCAGTTCTTTACGCCACTCTGCCTGCACCCAAATAAGCCCCCACCTACTTCTGCC	chr5:1326122-1326241
BA_j195992_046060	TGAGGGCAGTTCTTTACGCCACTCTGCCTGCACCCAAATAAGCCCCCACCTACTTCTGCCTGCCACTCGGGCAGCCCTGGAGCCAGTTTTGGGACCGCTCTGAGAGCCGCCACCTCATGG	chr5:1326182-1326301
BA_j195992_046061	TGCCACTCGGGCAGCCCTGGAGCCAGTTTTGGGACCGCTCTGAGAGCCGCCACCTCATGGCTAAATGCTTGGAAGGCATCACCCACGGAGCTCAGGACGGGTGCCAGAGCCGGGCACGGC	chr5:1326242-1326361
BA_j195992_046062	CTAAATGCTTGGAAGGCATCACCCACGGAGCTCAGGACGGGTGCCAGAGCCGGGCACGGCACTGTGACTCGTACCTATGGAGGGACCCTGCCTGTGGAGCTCCAGCGTCATTTCATCCAG	chr5:1326302-1326421
BA_j195992_046063	ACTGTGACTCGTACCTATGGAGGGACCCTGCCTGTGGAGCTCCAGCGTCATTTCATCCAGCTCCTCCTCTACAGGGACATTCCATCCAGCTCCTCCTCTACAGACACATTCCATGCAGCT	chr5:1326362-1326481
BA_j195992_046064	CTCCTCCTCTACAGGGACATTCCATCCAGCTCCTCCTCTACAGACACATTCCATGCAGCTCCTCCTCTACAGACACATTTCATCCAGCTCCTCCTCTACAGACACATTTCATCCAGCTCC	chr5:1326422-1326541
BA_j195992_046065	CCTCCTCTACAGACACATTTCATCCAGCTCCTCCTCTACAGACACATTTCATCCAGCTCCTCCTCGACAGACACATTTCATTTCATCCAGCTCCTCCTCCACAGACACATTTCATCCAGC	chr5:1326482-1326601
BA_j195992_046066	TCCTCGACAGACACATTTCATTTCATCCAGCTCCTCCTCCACAGACACATTTCATCCAGCTCCTCCTCTACAGGGACATTCCATCCAGCTCCTCCTCTACCGACACATTTCATCCAGCTC	chr5:1326542-1326661
BA_j195992_046067	TCCTCCTCTACAGGGACATTCCATCCAGCTCCTCCTCTACCGACACATTTCATCCAGCTCCTCCTCTAGACACATTCCATCCAGCTCCTCCTCTACAGACACATTTCATCCAGCTCCTCC	chr5:1326602-1326721
BA_j195992_046068	CACATTCCATCCAGCTCCTCCTCTACAGACACATTTCATCCAGCTCCTCCTCTGCAGACACATTCCATCCAGCTCCTCCTCTACAGACACATTTCATCCAGCTCCTCCTCTGCAGACACA	chr5:1328530-1328649
BA_j195992_046069	CATTCCATCCAGCTCCTCCTCTACAGACACATTTCATCCAGCTCCTCCTCTGCAGACACATTTCATCCAGCTCCTCCTCTACGGACACATTTCATCCAGCTCCTCCTCTACAGACAGATT	chr5:1328590-1328709
BA_j195992_046070	TTTCATCCAGCTCCTCCTCTACGGACACATTTCATCCAGCTCCTCCTCTACAGACAGATTTCATCCAGCTCCTCCTCTACAGACACACTTCATCCAGCTCCTCCTCTACAGACAGTTTTC	chr5:1328650-1328769
BA_j195992_046071	TCATCCAGCTCCTCCTCTACAGACACACTTCATCCAGCTCCTCCTCTACAGACAGTTTTCTTCCAGCTCCTTGTCTACAGACACATTTCATCCAGCTCCTCCTCTATAGACACATTCCAT	chr5:1328710-1328829
BA_j195992_046072	TTCCAGCTCCTTGTCTACAGACACATTTCATCCAGCTCCTCCTCTATAGACACATTCCATCCAGCTCCTCCTCTACAGACACATTTCATCCAGCTCCTCCTCTACAGGGACACTCCATCC	chr5:1328770-1328889
BA_j195992_046073	CCAGCTCCTCCTCTACAGACACATTTCATCCAGCTCCTCCTCTACAGGGACACTCCATCCAGATCCTCCTCTACAGACACATTTCATCCAGCTCCTGCTCTACAGACACATTGCATCCAG	chr5:1328830-1328949
BA_j195992_046074	AGATCCTCCTCTACAGACACATTTCATCCAGCTCCTGCTCTACAGACACATTGCATCCAGCTCCTCCTCTACAGACACATTTCATCCAGCTCCTCCTCTACAGACACATTCCATCCAGCT	chr5:1328890-1329009
BA_j195992_046075	CTCCTCCTCTACAGACACATTTCATCCAGCTCCTCCTCTACAGACACATTCCATCCAGCTCCTCCTCTACAGACACATTTCATCCAGCTCCTCCTCTACAGGGACATTCCATCCAGCTCC	chr5:1328950-1329069
BA_j195992_046076	CCTCCTCTACAGACACATTTCATCCAGCTCCTCCTCTACAGGGACATTCCATCCAGCTCCTCCTCTACAGACACATTTCATACAGCTCCTCCTCTACAGAGACATTGCATCCAGCTCCTC	chr5:1329010-1329129
BA_j195992_046077	TCCTCTACAGACACATTTCATACAGCTCCTCCTCTACAGAGACATTGCATCCAGCTCCTCCTCTACAGGCATGACGGCCGCAGAGGCCCCCACCCACAGGTGGGCCACCAACTGCAGAGA	chr5:1329070-1329189
BA_j195992_046078	CTCTACAGGCATGACGGCCGCAGAGGCCCCCACCCACAGGTGGGCCACCAACTGCAGAGACCTCAGACTCCGGCTCCTGCCGGTGTGGCACAGAGCTCAGTGAGGAGCTAGGCTTAAGCC	chr5:1329130-1329249
BA_j195992_046079	CCTCAGACTCCGGCTCCTGCCGGTGTGGCACAGAGCTCAGTGAGGAGCTAGGCTTAAGCCTGGGCCCTCTCACCCTGAAGGCCATCGCCCCCCTCAAGGGTTTGCTCCTGAGCTGGTCTT	chr5:1329190-1329309
BA_j195992_046080	TGGGCCCTCTCACCCTGAAGGCCATCGCCCCCCTCAAGGGTTTGCTCCTGAGCTGGTCTTGCCCCACGAGGCTCCCTTTTGGCCGGCTTTTCTGAGCTCCGGAACAACCAAGGCTGGACC	chr5:1329250-1329369
BA_j195992_046081	GCCCCACGAGGCTCCCTTTTGGCCGGCTTTTCTGAGCTCCGGAACAACCAAGGCTGGACCACAGGGCACCGAGTGATTTCCGTCAGTGCCTACCTGGCCGCTGTGCTCAGATCTCCAGCC	chr5:1329310-1329429
BA_j195992_046082	ACAGGGCACCGAGTGATTTCCGTCAGTGCCTACCTGGCCGCTGTGCTCAGATCTCCAGCCACAGCACGAGCCTCTCAAGGCCCCACGGTTTACACCTCTGCTTTGCACATGGTGGGATTT	chr5:1329370-1329489
BA_j195992_046083	ACAGCACGAGCCTCTCAAGGCCCCACGGTTTACACCTCTGCTTTGCACATGGTGGGATTTCTCAAGCACATGAAAACACTCTGTTTGGTGGACAGGGCCTCAGGCCTCTGCTTGGTGGAC	chr5:1329430-1329549
BA_j195992_046084	CTCAAGCACATGAAAACACTCTGTTTGGTGGACAGGGCCTCAGGCCTCTGCTTGGTGGACAGGGCCTCAGGACTCACCACTGCTTGGTGGACAGGGCCTCAGGACTCTCTGCTTGGTGGA	chr5:1329490-1329609
BA_j195992_046085	AGGGCCTCAGGACTCACCACTGCTTGGTGGACAGGGCCTCAGGACTCTCTGCTTGGTGGACAGAGCCTCAGGACTCTCTGCTTGGTGGACAGAGCCTCAGGACTCTCTGCTTGGTGGACA	chr5:1329550-1329669
BA_j195992_046086	CAGAGCCTCAGGACTCTCTGCTTGGTGGACAGAGCCTCAGGACTCTCTGCTTGGTGGACAGGGCCTCAGGACTCTCTGCTTGGTGGACAGGGCCTCAGGACTCTCTGCCTGGTGGACAGG	chr5:1329610-1329729
BA_j195992_046087	GGGCCTCAGGACTCTCTGCTTGGTGGACAGGGCCTCAGGACTCTCTGCCTGGTGGACAGGGCCTCAGGACTCTCTGCCTGGTGGACAGGGCCTCAGGACTCTCTGCCTGGTGGACAGGGC	chr5:1329670-1329789
BA_j195992_046088	GCCTCAGGACTCTCTGCCTGGTGGACAGGGCCTCAGGACTCTCTGCCTGGTGGACAGGGCCTCAGGACTCTCTGCCTGGTGGACAGGGCCTCAGGACTCTCTGCTTGGTGGACAGAGCCT	chr5:1329730-1329849
BA_j195992_046089	CTCAGGACTCTCTGCCTGGTGGACAGGGCCTCAGGACTCTCTGCTTGGTGGACAGAGCCTCAGGACTCTCTGCCTGGTGGACAGGGCCTCAGGACTCTCTGCCTGGTGGACAGAGCCTCA	chr5:1329790-1329909
BA_j195992_046090	CAGGACTCTCTGCCTGGTGGACAGGGCCTCAGGACTCTCTGCCTGGTGGACAGAGCCTCAGGACTCTCTGCTTGGTGGACAGGGCCTCAGGACTCTCTGCTTGGTGGACAGGGCCTCAGG	chr5:1329850-1329969
BA_j195992_046091	GGACTCTCTGCTTGGTGGACAGGGCCTCAGGACTCTCTGCTTGGTGGACAGGGCCTCAGGACTCTCTGCTTGGTGGACAGAGCCTCAGGACTCTCTGCTTGGTGGACAGAGCCTCAGGAC	chr5:1329910-1330029
BA_j195992_046092	ACTCTCTGCTTGGTGGACAGAGCCTCAGGACTCTCTGCTTGGTGGACAGAGCCTCAGGACTCTCTGCTTGGTGGACAGGGCCTCAGGACTCTCTGCTTGGTGGACAGGGCCTCAGGACTC	chr5:1329970-1330089
BA_j195992_046093	TCTCTGCTTGGTGGACAGGGCCTCAGGACTCTCTGCTTGGTGGACAGGGCCTCAGGACTCACCACTGCTTGGTGGACAGAGCCTCAGGACTATCTGCTTGGTGGACAGGGCCTCAGGACT	chr5:1330030-1330149
BA_j195992_046094	ACCACTGCTTGGTGGACAGAGCCTCAGGACTATCTGCTTGGTGGACAGGGCCTCAGGACTCACCACTGCTTGGTGGACAGAGCCTCATGAGCTGATACCACCCGAACACGCATTTCCTTG	chr5:1330090-1330209
BA_j195992_046095	CACCACTGCTTGGTGGACAGAGCCTCATGAGCTGATACCACCCGAACACGCATTTCCTTGCTCTCCACTTGTTCAAAGCCTTTACACCCACTGCCTGCCATCCTACAGCTTCCAGAACAC	chr5:1330150-1330269
BA_j195992_046096	CTCTCCACTTGTTCAAAGCCTTTACACCCACTGCCTGCCATCCTACAGCTTCCAGAACACTGAGGCCATCGGGAACAAGCACACAGGCTTCCACAGAAGGTCTCAGGTCCCGGGGCTGAA	chr5:1330210-1330329
BA_j195992_046097	TGAGGCCATCGGGAACAAGCACACAGGCTTCCACAGAAGGTCTCAGGTCCCGGGGCTGAAAGCCTTTCCTGAGTGCGTGGAGGCACATGGACCTCAGACAGTTCAGGTCACTGCCCGGAA	chr5:1330270-1330389
BA_j195992_046098	AGCCTTTCCTGAGTGCGTGGAGGCACATGGACCTCAGACAGTTCAGGTCACTGCCCGGAACTCACCTCAATGGCGGCTCCAACACCCGCCGGGACCAGCACCAGCAGGCTCGTCTGCTCG	chr5:1330330-1330449
BA_j195992_046099	CTCACCTCAATGGCGGCTCCAACACCCGCCGGGACCAGCACCAGCAGGCTCGTCTGCTCGTCCAGCAGGAACAGAAAGATGACCACGGTGCTGAAGCAGCGCCAGAGCACTGGGGACAGG	chr5:1330390-1330509
BA_j195992_046100	ACGCCCAAGAAGCTTCAGGTACTCCCCAGTCCACGTCACCCCGTTTAAAAAGAACAATGAAGCATTCAGCAGCTAGGAAAGTGTTTGGAAGGCTGCTGAACTGAACAGCTGGCCCCACAC	chr5:1330598-1330717
BA_j195992_046101	AGCATTCAGCAGCTAGGAAAGTGTTTGGAAGGCTGCTGAACTGAACAGCTGGCCCCACACCAGCTCCACAAACACGTGTCTGAGCCACACTTGCAAATGAGCATGGAACGTGGGCAGAGG	chr5:1330658-1330777
BA_j195992_046102	CAGCTCCACAAACACGTGTCTGAGCCACACTTGCAAATGAGCATGGAACGTGGGCAGAGGTCGGATGACGGGGCCAGCACAGCTTTGCTTCCGGGCGTGTCTTATGCCAGTTCTGTGATA	chr5:1330718-1330837
BA_j195992_046103	TCGGATGACGGGGCCAGCACAGCTTTGCTTCCGGGCGTGTCTTATGCCAGTTCTGTGATAAGTGCGTGGCTTTTCAAGTCTGGATTTGTTTCCTCCCCAGCTGTACCTTAAGAACCACTC	chr5:1330778-1330897
BA_j195992_046104	AGTGCGTGGCTTTTCAAGTCTGGATTTGTTTCCTCCCCAGCTGTACCTTAAGAACCACTCCAGCTTATTCAACACGTCTTCCTCCTCCTGCAAGCCCTGAGGGCAAGCAGGGGAAGCAGA	chr5:1330838-1330957
BA_j195992_046105	CAGCTTATTCAACACGTCTTCCTCCTCCTGCAAGCCCTGAGGGCAAGCAGGGGAAGCAGATCCATGGAGCCACAGGACAAACAGTGGTCAAGGCCACAGCCACTGTCTGCTGGCCACTCC	chr5:1330898-1331017
BA_j195992_046106	TCCATGGAGCCACAGGACAAACAGTGGTCAAGGCCACAGCCACTGTCTGCTGGCCACTCCAACCCAGGACGCCAGGAAAGGCATTAGGGTTAGGAGACAACAACGCAGAACACGGCACGG	chr5:1330958-1331077
BA_j195992_046107	AACCCAGGACGCCAGGAAAGGCATTAGGGTTAGGAGACAACAACGCAGAACACGGCACGGCCCCCAGGCAGCCAGGGCCACCTGCTTGGGCGTCTTTTCCATGCGAGAAAAACAACTTGT	chr5:1331018-1331137
BA_j195992_046108	CCCCCAGGCAGCCAGGGCCACCTGCTTGGGCGTCTTTTCCATGCGAGAAAAACAACTTGTTCGGGTCTGATACTGGAGCCAAATGCTCCTCACTCCTAACCAACAGGACACACCCACTCC	chr5:1331078-1331197
BA_j195992_046109	TCGGGTCTGATACTGGAGCCAAATGCTCCTCACTCCTAACCAACAGGACACACCCACTCCTCGTCCTCACACCCATCAACCACTCGCCCCTGTCCAGACCGCCGCTCCCCACCCCACTGT	chr5:1331138-1331257
BA_j195992_046110	TCGTCCTCACACCCATCAACCACTCGCCCCTGTCCAGACCGCCGCTCCCCACCCCACTGTGACAACCTCCACCCCTGCAAGGTCAGGAGGACCCCTCACTCACTTGGGCCCCTTAAACCA	chr5:1331198-1331317
BA_j195992_046111	GACAACCTCCACCCCTGCAAGGTCAGGAGGACCCCTCACTCACTTGGGCCCCTTAAACCACGGCAGGCACCCTTGGCCAGGAACACTGGTCCCAGATCTTGGCAGGCCTCCTGCCTGGGC	chr5:1331258-1331377
BA_j195992_046112	CGGCAGGCACCCTTGGCCAGGAACACTGGTCCCAGATCTTGGCAGGCCTCCTGCCTGGGCTGCCTGGCCTCAGGGGTCCCTGACTGCCCTACCTAACAGCTGCACACTGCCTGTCACTGC	chr5:1331318-1331437
BA_j195992_046113	TGCCTGGCCTCAGGGGTCCCTGACTGCCCTACCTAACAGCTGCACACTGCCTGTCACTGCTGGGCACAGCACCACGGGCCTATTAACTGCCATCACCTGGCAGGCCCCACACGCCCAGGC	chr5:1331378-1331497
BA_j195992_046114	TGGGCACAGCACCACGGGCCTATTAACTGCCATCACCTGGCAGGCCCCACACGCCCAGGCCTGCGCTGGTCGGGGAAGGAACACCGGCGGGAGGACGGGGCGAGGGAACCAAGACAGGGG	chr5:1331438-1331557
BA_j195992_046115	CTGCGCTGGTCGGGGAAGGAACACCGGCGGGAGGACGGGGCGAGGGAACCAAGACAGGGGATGTGAGGCCCCAGCCCTGCTCAGCGCCCATGAGCAGCCGGGAAGGCTCGAGAGGTCCAT	chr5:1331498-1331617
BA_j195992_046116	ATGTGAGGCCCCAGCCCTGCTCAGCGCCCATGAGCAGCCGGGAAGGCTCGAGAGGTCCATGCATCTCACTCTCCACAGCCCAGACCCAGACCCCATGCACGCCAGAGTCCGCAGCCAGGC	chr5:1331558-1331677
BA_j195992_046117	GCATCTCACTCTCCACAGCCCAGACCCAGACCCCATGCACGCCAGAGTCCGCAGCCAGGCCCTGAGCTGTGCAGCCGCTGGAGGCCCTGAGCCGTGCAGCCTCTGATGGTCCCACCACAA	chr5:1331618-1331737
BA_j195992_046118	CCTGAGCTGTGCAGCCGCTGGAGGCCCTGAGCCGTGCAGCCTCTGATGGTCCCACCACAATTGCCGCAACGGCTCCCTGGGCTTTACGGTGCCTGGTCTCAGAGGCTTCTCAAGAGCCAA	chr5:1331678-1331797
BA_j195992_046119	TTGCCGCAACGGCTCCCTGGGCTTTACGGTGCCTGGTCTCAGAGGCTTCTCAAGAGCCAAGCACACACCCGGGGCTGTGTCTGCAGCCAGCAGTGAGGCAGGCAGCCCTCTACCGCAGGC	chr5:1331738-1331857
BA_j195992_046120	GCACACACCCGGGGCTGTGTCTGCAGCCAGCAGTGAGGCAGGCAGCCCTCTACCGCAGGCTCCAGTGAGCTCCCTGGGGCAGAGTATCTGAGCAGGGCCACGCTCGGGGGGCCTACCTGC	chr5:1331798-1331917
BA_j195992_046121	TCCAGTGAGCTCCCTGGGGCAGAGTATCTGAGCAGGGCCACGCTCGGGGGGCCTACCTGCCTTGGTGGACATGCCGATCATGCTCTTCTTCTTCTTCCAGAAACTGATGTCATTTTTAAA	chr5:1331858-1331977
BA_j195992_046122	CTTGGTGGACATGCCGATCATGCTCTTCTTCTTCTTCCAGAAACTGATGTCATTTTTAAAGGCCAGGAAATCAAAGAGAAGCTAGAGAGAACACACACGACAGCAACTCACATCTCCTGC	chr5:1331918-1332037
BA_j195992_046123	GGCCAGGAAATCAAAGAGAAGCTAGAGAGAACACACACGACAGCAACTCACATCTCCTGCTGTTTCCATCTCCTGTGAGACAGAGATAGAGGCTTCGTGTGTGACCGTGAGACTGCAGGT	chr5:1331978-1332097
BA_j195992_046124	TGTTTCCATCTCCTGTGAGACAGAGATAGAGGCTTCGTGTGTGACCGTGAGACTGCAGGTGTACTCAGCCTCAGGATGCATCAGGATAAGTGTCTACACTCGGGACCCATGCCTCTACGC	chr5:1332038-1332157
BA_j195992_046125	GTACTCAGCCTCAGGATGCATCAGGATAAGTGTCTACACTCGGGACCCATGCCTCTACGCGCCTGGCCTGCCATGTCAGAACCTAGAGTGCCCAGGCGGGCTTTGCAGGGGCACTTCTGA	chr5:1332098-1332217
BA_j195992_046126	GCCTGGCCTGCCATGTCAGAACCTAGAGTGCCCAGGCGGGCTTTGCAGGGGCACTTCTGAAATAATACGTACCTTTGACTTGAACTGCTGGAAAGGCCCCCAGGCAATTGGAGGCTCTGG	chr5:1332158-1332277
BA_j195992_046127	AATAATACGTACCTTTGACTTGAACTGCTGGAAAGGCCCCCAGGCAATTGGAGGCTCTGGATTCCCCTGGATCATGGGCCTGGCTGGGCACCCCTGCTCTCGGGTTGTGCCCACTCAGGG	chr5:1332218-1332337
BA_j195992_046128	ATTCCCCTGGATCATGGGCCTGGCTGGGCACCCCTGCTCTCGGGTTGTGCCCACTCAGGGCAGCCTCATCTCTCAACTGTGCTAAAAACGCAAGGGCTGGGCATGGTGGCCCATGCCTGT	chr5:1332278-1332397
BA_j195992_046129	CAGCCTCATCTCTCAACTGTGCTAAAAACGCAAGGGCTGGGCATGGTGGCCCATGCCTGTGATCCCAGCTACTGCAAGGCCAAGGCCAAAGGACCACCTAAGCCCAGGGGTTTGAGACCA	chr5:1332338-1332457
BA_j195992_046130	GATCCCAGCTACTGCAAGGCCAAGGCCAAAGGACCACCTAAGCCCAGGGGTTTGAGACCAGCCTGGGCAACGTACTGAGACCTGTCTCCAAAAAAAACTTAAAAAAACCTAACCATGCAT	chr5:1332398-1332517
BA_j195992_046131	GCCTGGGCAACGTACTGAGACCTGTCTCCAAAAAAAACTTAAAAAAACCTAACCATGCATGATCTCATCCTTAGAGACACTGACCTTTTAATAAAAATCGTTTAATTCTCTAGTACGGCT	chr5:1332458-1332577
BA_j195992_046132	GATCTCATCCTTAGAGACACTGACCTTTTAATAAAAATCGTTTAATTCTCTAGTACGGCTTTGGAAAGTTTTAGCTTGACTGGCAGCCAAACTCCCAGGCACTCAGAACCAGTGCCGGCC	chr5:1332518-1332637
BA_j195992_046133	TTGGAAAGTTTTAGCTTGACTGGCAGCCAAACTCCCAGGCACTCAGAACCAGTGCCGGCCGCACTCCTGGGTGCCGCCTAACCACAGGCCAGCCTAACAGCCACAAGGATGGCTCTCCCT	chr5:1332578-1332697
BA_j195992_046134	GCACTCCTGGGTGCCGCCTAACCACAGGCCAGCCTAACAGCCACAAGGATGGCTCTCCCTAGCAGCTCAGCTCCACGAACAACAGTAAGAGCACAGCAGCCTTGCTTTACCCATGGTTTA	chr5:1332638-1332757
BA_j195992_046135	AGCAGCTCAGCTCCACGAACAACAGTAAGAGCACAGCAGCCTTGCTTTACCCATGGTTTACTGTCCATGGTTTCGGTTAGCACGGAGCAGTGCGATGAGACAGATATTCTGAGAGTGAGA	chr5:1332698-1332817
BA_j195992_046136	CTGTCCATGGTTTCGGTTAGCACGGAGCAGTGCGATGAGACAGATATTCTGAGAGTGAGACCACACCCACGTAACTTTATCACACTGTCCTGTCCTGTTTCTGTTACCAGTTATTGTGGG	chr5:1332758-1332877
BA_j195992_046137	GTATACACACCGGCTGAGGATAAGGGGGGACTACTGTAGACACACCGCAAGAGGATAAGGGGGGACTACTGTATACACACCGGATGAGGATAAGGGGGGACTACTGTATACACACCGGAT	chr5:1333765-1333884
BA_j195992_046138	GGGGACTACTGTATACACACCGGATGAGGATAAGGGGGGACTACTGTATACACACCGGATGAGGATAAGGGGGGACTACTGTATACACATCGGGTAAGGGGGAACTACTGTATACACACA	chr5:1333825-1333944
BA_j195992_046139	GAGGATAAGGGGGGACTACTGTATACACATCGGGTAAGGGGGAACTACTGTATACACACAGGACTGACTTTTTACATTTAAAAATCAGTGTGTTAGAATTTATACAAGAGAACTACTTTC	chr5:1333885-1334004
BA_j195992_046140	GGACTGACTTTTTACATTTAAAAATCAGTGTGTTAGAATTTATACAAGAGAACTACTTTCTGCTAGAGGCTGCCCAGCTCCGCCCCTGGCTCTGCATGGGGTCGGGGCCTGGGCAGGGGA	chr5:1333945-1334064
BA_j195992_046141	TGCTAGAGGCTGCCCAGCTCCGCCCCTGGCTCTGCATGGGGTCGGGGCCTGGGCAGGGGAGAGTGAGATGCCTGCACCTATTCATCTCATTGGTGTGGACACTGCTCAGAGTACCCTGGA	chr5:1334005-1334124
BA_j195992_046142	GAGTGAGATGCCTGCACCTATTCATCTCATTGGTGTGGACACTGCTCAGAGTACCCTGGATCCTTTTCAAAACCGCCCCCAAAGCCAGCACAGCCCAAGTCGCCAAGGCTGTGGACGGAG	chr5:1334065-1334184
BA_j195992_046143	TCCTTTTCAAAACCGCCCCCAAAGCCAGCACAGCCCAAGTCGCCAAGGCTGTGGACGGAGCTTTATGGTCCCTCCCTTTTCAGAACTGGGAGAAACCGCCCACTGGGACAATGGTCGCCT	chr5:1334125-1334244
BA_j195992_046144	CTTTATGGTCCCTCCCTTTTCAGAACTGGGAGAAACCGCCCACTGGGACAATGGTCGCCTGGTGTCAGGCGTGCTGGCTGCTGAGTGATGGGAGTGGACACTTGAGGGCCACAGGGCTGG	chr5:1334185-1334304
BA_j195992_046145	GGTGTCAGGCGTGCTGGCTGCTGAGTGATGGGAGTGGACACTTGAGGGCCACAGGGCTGGACGGCGCCCACAAACCCCAGGTCCAGGACCCCTGCAGGAGGCCCGGGGCCCAGGGAGCCC	chr5:1334245-1334364
BA_j195992_046146	ACGGCGCCCACAAACCCCAGGTCCAGGACCCCTGCAGGAGGCCCGGGGCCCAGGGAGCCCCCCAAGTGCCTGCGGCAAGCCCCCCGGTGGATGACTCACATGGAACGCTGCGACAAAGAA	chr5:1334305-1334424
BA_j195992_046147	CCCAAGTGCCTGCGGCAAGCCCCCCGGTGGATGACTCACATGGAACGCTGCGACAAAGAAGGTCAGCGCCAGGAAGTATAAGTTGGTATCTACAAAAATTCCTTTCACCTCATCAGCATC	chr5:1334365-1334484
BA_j195992_046148	GGTCAGCGCCAGGAAGTATAAGTTGGTATCTACAAAAATTCCTTTCACCTCATCAGCATCTTTCTCTGAAAACCCTGTCAAGGAAAAAAAAACATACAATATAAAACAGGCAATGTCAAT	chr5:1334425-1334544
BA_j195992_046149	TTTCTCTGAAAACCCTGTCAAGGAAAAAAAAACATACAATATAAAACAGGCAATGTCAATCTTACCTAACATTACAAATACAGTTTTCAATATAAAAATTTAGGCCGGGCGCAGTGGCTC	chr5:1334485-1334604
BA_j195992_046150	TCTACTAAAAATACAAAAATTAGCTGGGCGTGGGGGCACGCGCCTGTAATCCTAGCTACTGGGGGGACTGAGGAACGAGAATCGCTTGAATCCGGGGGGCGGAGGCTGCAGTAACCAGAG	chr5:1334701-1334820
BA_j195992_046151	GAGACTCTGTCTCAAAACAAACAAACAAACAAACAAACAAACAATAAAAATAAATCTCATCAACAGTTAAGGTTCATTTGACCAAACTCATGGCATTTCACATATTATGTTCTTAATAAA	chr5:1334856-1334975
BA_j195992_046152	CAACAGTTAAGGTTCATTTGACCAAACTCATGGCATTTCACATATTATGTTCTTAATAAAGCCAATTTCCAGACAATCAACCAGGTCATCTCCAAGGAGAGAAGTGAGGCAGGCGCTGCT	chr5:1334916-1335035
BA_j195992_046153	GCCAATTTCCAGACAATCAACCAGGTCATCTCCAAGGAGAGAAGTGAGGCAGGCGCTGCTAGCCTCTGATTCAACGTCTGTGCAAGGATCTGCAGCAGGAGGCGAGGAGGCCCCGGCCTG	chr5:1334976-1335095
BA_j195992_046154	AGCCTCTGATTCAACGTCTGTGCAAGGATCTGCAGCAGGAGGCGAGGAGGCCCCGGCCTGTGTCAGGATTCGCACTTGGATGCCCGAGGGGCTCCAGGGCGGCCTCACCCAGGCGCCGGC	chr5:1335036-1335155
BA_j195992_046155	TGTCAGGATTCGCACTTGGATGCCCGAGGGGCTCCAGGGCGGCCTCACCCAGGCGCCGGCCGTGTGCGGCACATACCGAACTGCTGCAGGGAGTACACGGCGTCCTGCATGTGGATCCAG	chr5:1335096-1335215
BA_j195992_046156	CGTGTGCGGCACATACCGAACTGCTGCAGGGAGTACACGGCGTCCTGCATGTGGATCCAGAAGCGCAGCCGCCCCAGTGAGACCTTGTCGTAGGACACGGTGAGGGGCAGCTCGGTGGTG	chr5:1335156-1335275
BA_j195992_046157	AAGCGCAGCCGCCCCAGTGAGACCTTGTCGTAGGACACGGTGAGGGGCAGCTCGGTGGTGGAGCGGTTTATGACCTGATGAAGAAAGCCACACTGAGGGCCCTGCCCTCATACCCTTGCA	chr5:1335216-1335335
BA_j195992_046158	GAGCGGTTTATGACCTGATGAAGAAAGCCACACTGAGGGCCCTGCCCTCATACCCTTGCACCCAGCTGCCTGGCAGCCCTCGCCAACCCTGCCATCCCCCTTCCCATCCCTGTGTGGCCC	chr5:1335276-1335395
BA_j195992_046159	CCCAGCTGCCTGGCAGCCCTCGCCAACCCTGCCATCCCCCTTCCCATCCCTGTGTGGCCCCAGGTCAGCCATGACTGGGCCCAGCAAGCATCCCCCGGTCCCTCCTTCTGTCACCACAGG	chr5:1335336-1335455
BA_j195992_046160	CAGGTCAGCCATGACTGGGCCCAGCAAGCATCCCCCGGTCCCTCCTTCTGTCACCACAGGCCTCAGGCCCCAGCGTGCTGCGTTCCAGCACAGGGAGGTTCCCACCCCCACCAGGACCCC	chr5:1335396-1335515
BA_j195992_046161	CCTCAGGCCCCAGCGTGCTGCGTTCCAGCACAGGGAGGTTCCCACCCCCACCAGGACCCCGTGAGCTCAGCAGCGCTAGCAGTGCCTGGTCTGTTTTGCTGCACGTGCCCCTTCAATTTT	chr5:1335456-1335575
BA_j195992_046162	GTGAGCTCAGCAGCGCTAGCAGTGCCTGGTCTGTTTTGCTGCACGTGCCCCTTCAATTTTAAGCCGCACAAGTCCTGGTGCCCCGGAGGTGGTGCTTGCCACCCAGCTGCTAGGACTCCA	chr5:1335516-1335635
BA_j195992_046163	AAGCCGCACAAGTCCTGGTGCCCCGGAGGTGGTGCTTGCCACCCAGCTGCTAGGACTCCATGGCGCAGCATACGGCGCTGAGCTTGGCCTGCAGAGCCCTGGCCTGTCCTAAGAGTTGGA	chr5:1335576-1335695
BA_j195992_046164	TGGCGCAGCATACGGCGCTGAGCTTGGCCTGCAGAGCCCTGGCCTGTCCTAAGAGTTGGAGACCACGGGACAAGCACAGCCCTGCAGCACATGGGCAAAGTGCCTCAGGGCCTAAAGCAC	chr5:1335636-1335755
BA_j195992_046165	GACCACGGGACAAGCACAGCCCTGCAGCACATGGGCAAAGTGCCTCAGGGCCTAAAGCACAGAGCAGGGGGTGGCCGTGGGGACAACAGAAAGCTTCTGGAACGCAAAGCTAGCAGGGGC	chr5:1335696-1335815
BA_j195992_046166	AGAGCAGGGGGTGGCCGTGGGGACAACAGAAAGCTTCTGGAACGCAAAGCTAGCAGGGGCAGTAGGGTGGATGTGTAGGTCTCAGAACCACGAGCTTAGTCCTGCAGCCTGCCGGGGCCT	chr5:1335756-1335875
BA_j195992_046167	AGTAGGGTGGATGTGTAGGTCTCAGAACCACGAGCTTAGTCCTGCAGCCTGCCGGGGCCTCACGCACACAGGCTGTGGGCCAGGTCCCAGGGTGCCGAGGTAGGAGGGTGAGGAACGGGT	chr5:1335816-1335935
BA_j195992_046168	CACGCACACAGGCTGTGGGCCAGGTCCCAGGGTGCCGAGGTAGGAGGGTGAGGAACGGGTTCACAAGCGCGAGCCCACACCCTACAGCACGTGGGCAGTGACCACACCCGGTGAGCACCA	chr5:1335876-1335995
BA_j195992_046169	TCACAAGCGCGAGCCCACACCCTACAGCACGTGGGCAGTGACCACACCCGGTGAGCACCACCCTCCACGTTCTGGAACATCCAGCGAGGGCTGTGCTCTAATCCACCTGCCCTGCCTCAA	chr5:1335936-1336055
BA_j195992_046170	CCCTCCACGTTCTGGAACATCCAGCGAGGGCTGTGCTCTAATCCACCTGCCCTGCCTCAAGCCCTGACCCGCCACCCTCCACGTGCTGGAACATCCAGCGAGGGCTGTGCTCTAATCCAC	chr5:1335996-1336115
BA_j195992_046171	GCCCTGACCCGCCACCCTCCACGTGCTGGAACATCCAGCGAGGGCTGTGCTCTAATCCACCTGCTCTGCTATGGCGGGCACTGCTGGTGTCAGGGTGTGGTGGAATCAGAGCCACAACCA	chr5:1336056-1336175
BA_j195992_046172	CTGCTCTGCTATGGCGGGCACTGCTGGTGTCAGGGTGTGGTGGAATCAGAGCCACAACCAGCAGGTGCCAGGTTGCCCTGAGAGCGGCTGTCAGGGCGCCCCACGTAGCCAAGTGGCATC	chr5:1336116-1336235
BA_j195992_046173	GCAGGTGCCAGGTTGCCCTGAGAGCGGCTGTCAGGGCGCCCCACGTAGCCAAGTGGCATCAGTGCACATGGATGGTGGCCTCCAGGCACCCCTCGAGCTGCCAAGCGTGTCCGAAGGGTG	chr5:1336176-1336295
BA_j195992_046174	AGTGCACATGGATGGTGGCCTCCAGGCACCCCTCGAGCTGCCAAGCGTGTCCGAAGGGTGTCACTGCCTCCTCCATCTGGCAGTGCTGGGCCCAGCCACAGAAGGTGCCGACTTCCTGCA	chr5:1336236-1336355
BA_j195992_046175	TCACTGCCTCCTCCATCTGGCAGTGCTGGGCCCAGCCACAGAAGGTGCCGACTTCCTGCACCTGCTGCATCCCAGCTGCCTGCTTCCTCTCTCAAGACAGCACCTCTCGAATCTGGCCCC	chr5:1336296-1336415
BA_j195992_046176	CCTGCTGCATCCCAGCTGCCTGCTTCCTCTCTCAAGACAGCACCTCTCGAATCTGGCCCCAAGTGAGACACAGCAACAGCGACACATGAGAGAGACTGTGATTTGGGGGAAAAGCTGCTG	chr5:1336356-1336475
BA_j195992_046177	AAGTGAGACACAGCAACAGCGACACATGAGAGAGACTGTGATTTGGGGGAAAAGCTGCTGTCGGCACACGTGTCTCCATAACCACTGGAACGCAGGCCACCACTGGCACAGCTGCGCCGC	chr5:1336416-1336535
BA_j195992_046178	TCGGCACACGTGTCTCCATAACCACTGGAACGCAGGCCACCACTGGCACAGCTGCGCCGCAAAGCCTGCCCCGGGCCTCTAACAAGACAGATCTGCAGACAGACACACAGGGCAGCCTTC	chr5:1336476-1336595
BA_j195992_046179	AAAGCCTGCCCCGGGCCTCTAACAAGACAGATCTGCAGACAGACACACAGGGCAGCCTTCTGCAGCTGCCTGCCCCTGTCCACCATCTCCTGAATGCCTGCAAGGAGTCAGCGGCATGAG	chr5:1336536-1336655
BA_j195992_046180	TGCAGCTGCCTGCCCCTGTCCACCATCTCCTGAATGCCTGCAAGGAGTCAGCGGCATGAGGCTTCACAAGAGGTGACCACGAGCTGGTGCCACAGCTCACACAGCTCTGTATGGGGCATT	chr5:1336596-1336715
BA_j195992_046181	GCTTCACAAGAGGTGACCACGAGCTGGTGCCACAGCTCACACAGCTCTGTATGGGGCATTTTAGCAGAACTTGCTGTCCTGAGGTTTGTCAGCAGCACACCAGCAAACTCCAGCAAACAG	chr5:1336656-1336775
BA_j195992_046182	TTAGCAGAACTTGCTGTCCTGAGGTTTGTCAGCAGCACACCAGCAAACTCCAGCAAACAGAGAAAGAGGTTGGAATTGCAGGGGCCGACAGAGAAACTACTCAGGGATAGGCTGCAGCGC	chr5:1336716-1336835
BA_j195992_046183	AGAAAGAGGTTGGAATTGCAGGGGCCGACAGAGAAACTACTCAGGGATAGGCTGCAGCGCCAGACCTGCTCGCCAGCCACTGCCTGTGCAGCCCCCAGCCTGCAGGTTGTATAGGAGCAA	chr5:1336776-1336895
BA_j195992_046184	CAGACCTGCTCGCCAGCCACTGCCTGTGCAGCCCCCAGCCTGCAGGTTGTATAGGAGCAATCAGTGACCCCAGAAGTGAAGGAGGCAGTATGTTAGGGACTGCAAGGGGTCTGAGGGAAC	chr5:1336836-1336955
BA_j195992_046185	TCAGTGACCCCAGAAGTGAAGGAGGCAGTATGTTAGGGACTGCAAGGGGTCTGAGGGAACAGCAGTACAGGGGGACTGTTCTGAGAGCCGCAGTCAGGAGGAGGCAGCAGGGCCTGGGCA	chr5:1336896-1337015
BA_j195992_046186	AGCAGTACAGGGGGACTGTTCTGAGAGCCGCAGTCAGGAGGAGGCAGCAGGGCCTGGGCAGAGATCAAAGCAGCCAGGTGCTCGCTTCTCCGTTTCCCAGCTGCACCCCCCCGCTAGCAA	chr5:1336956-1337075
BA_j195992_046187	GAGATCAAAGCAGCCAGGTGCTCGCTTCTCCGTTTCCCAGCTGCACCCCCCCGCTAGCAAGCCCTCTGCTCTCCCCAGGACTGTTTCCTCTTCAACAAAAAAGGGGAAAGGGCCCGCCTC	chr5:1337016-1337135
BA_j195992_046188	GCCCTCTGCTCTCCCCAGGACTGTTTCCTCTTCAACAAAAAAGGGGAAAGGGCCCGCCTCAGAGGTCAGAGGTGCCGAGAGCCTTAAGTGGAAGTGGCCGGCTCCTAGTGGGTGATCCGG	chr5:1337076-1337195
BA_j195992_046189	AGAGGTCAGAGGTGCCGAGAGCCTTAAGTGGAAGTGGCCGGCTCCTAGTGGGTGATCCGGAGTGACAGTGATGGCTTGCAGGGAGGCAGGGCAGGGCAGCGATCCTGCAGGGCCCCAGCT	chr5:1337136-1337255
BA_j195992_046190	AGTGACAGTGATGGCTTGCAGGGAGGCAGGGCAGGGCAGCGATCCTGCAGGGCCCCAGCTGAGCGTTCACCTCTGAACCCCAAATAACCTCATCCGTGAAACAACGCCACAGCTCCCAGC	chr5:1337196-1337315
BA_j195992_046191	GAGCGTTCACCTCTGAACCCCAAATAACCTCATCCGTGAAACAACGCCACAGCTCCCAGCACCACAATTACGGAAAGATTCACAAAGTGCTTAGCACAGTGCCTCATGTGCAGTAAGAGA	chr5:1337256-1337375
BA_j195992_046192	ACCACAATTACGGAAAGATTCACAAAGTGCTTAGCACAGTGCCTCATGTGCAGTAAGAGACATTAAATATTAACTGCTTCTGTGAGTCTCAATACTGGCCAAAGGTTGGCCACATTTCAT	chr5:1337316-1337435
BA_j195992_046193	CATTAAATATTAACTGCTTCTGTGAGTCTCAATACTGGCCAAAGGTTGGCCACATTTCATCTCCTCTCAAAGCAACTATGGGAGAGCAGGCGCTGTCACTGCCCGTAATCACAGGGCGCC	chr5:1337376-1337495
BA_j195992_046194	CTCCTCTCAAAGCAACTATGGGAGAGCAGGCGCTGTCACTGCCCGTAATCACAGGGCGCCAGAGCCCAGAGAGCAGCCACTTCTATTCGCAAAGGCCTTCCGCCTTGCCAGGGGCCACCC	chr5:1337436-1337555
BA_j195992_046195	AGAGCCCAGAGAGCAGCCACTTCTATTCGCAAAGGCCTTCCGCCTTGCCAGGGGCCACCCCGGGGGCTCCAGCTCCGAGGAAGGGCTGTCACCCGCTCCTCTGGCCGCCTGTGCAGGACC	chr5:1337496-1337615
BA_j195992_046196	CGGGGGCTCCAGCTCCGAGGAAGGGCTGTCACCCGCTCCTCTGGCCGCCTGTGCAGGACCAGCCCTGGTGGGGAAAGCAGGAGTTTGCTCAGGATACTGTGAATTAATCTACATGGCACA	chr5:1337556-1337675
BA_j195992_046197	AGCCCTGGTGGGGAAAGCAGGAGTTTGCTCAGGATACTGTGAATTAATCTACATGGCACACCAGGAGCTCACACGCAGACGCTGTTTCACACGGTGCTCATGTGCCTGCTCTCTAAGCGC	chr5:1337616-1337735
BA_j195992_046198	CCAGGAGCTCACACGCAGACGCTGTTTCACACGGTGCTCATGTGCCTGCTCTCTAAGCGCTGCCCTCTATGCGCTGCATAAACAATCTTCCAGGGGCCTTTCACCAGTGACAGTCCAGAG	chr5:1337676-1337795
BA_j195992_046199	TGCCCTCTATGCGCTGCATAAACAATCTTCCAGGGGCCTTTCACCAGTGACAGTCCAGAGGCTCAGCAGGACCCCGCAGCCAGCCAACGGCAAACCCAGCACACCACCAGGGCCCCCCTG	chr5:1337736-1337855
BA_j195992_046200	GCTCAGCAGGACCCCGCAGCCAGCCAACGGCAAACCCAGCACACCACCAGGGCCCCCCTGTCACAACCCTCGCACACTCGAAGGCAGTGCTTCCCAGCACGGGTAAAAGCACCGTGTCAA	chr5:1337796-1337915
BA_j195992_046201	TCACAACCCTCGCACACTCGAAGGCAGTGCTTCCCAGCACGGGTAAAAGCACCGTGTCAAATGTCAGCAATGGCCCGGTCCATTAGGGTGCAGGGGCTGCGGGGCCAGTCTTGGGGTCAG	chr5:1337856-1337975
BA_j195992_046202	ATGTCAGCAATGGCCCGGTCCATTAGGGTGCAGGGGCTGCGGGGCCAGTCTTGGGGTCAGTGTCTCGCCAGCTGCACAACCAGCGGGCAGAGGTGTCACTCACCATCAGGTCCTTCACGC	chr5:1337916-1338035
BA_j195992_046203	TGTCTCGCCAGCTGCACAACCAGCGGGCAGAGGTGTCACTCACCATCAGGTCCTTCACGCGGTTGCTGAGCTGGTCGATGAACAGGATGGGCAGGTAATGCACGGTTTTCCCCAGCTGGA	chr5:1337976-1338095
BA_j195992_046204	GGTTGCTGAGCTGGTCGATGAACAGGATGGGCAGGTAATGCACGGTTTTCCCCAGCTGGATCCTGGGATTAAAGCACAACTTTCCAAAGTCAGCACCAAGGCTTTTACCTTTCAATGAAT	chr5:1338036-1338155
BA_j195992_046205	TCCTGGGATTAAAGCACAACTTTCCAAAGTCAGCACCAAGGCTTTTACCTTTCAATGAATGAACACATCCAGACACTGGGTTTACCCCAGAGAAGTGCCCCCAGCACCACCCTCAACTGC	chr5:1338096-1338215
BA_j195992_046206	GAACACATCCAGACACTGGGTTTACCCCAGAGAAGTGCCCCCAGCACCACCCTCAACTGCTTCTCAGTCACAATGACCCCAGGGCACAGCCTCCCCAAACGGAAGCAGAGAGCCTGACAA	chr5:1338156-1338275
BA_j195992_046207	TTCTCAGTCACAATGACCCCAGGGCACAGCCTCCCCAAACGGAAGCAGAGAGCCTGACAACATATGCACGCTTGTGAGACCCGCTCCCCAGGAAGTGATGGCCACAGGTGGGAAAATGCC	chr5:1338216-1338335
BA_j195992_046208	CATATGCACGCTTGTGAGACCCGCTCCCCAGGAAGTGATGGCCACAGGTGGGAAAATGCCTCCACGGCCACTAGGAGCGGGGGAATTACAGGGACACGGCCGTACAGCAGAACCCAGGGC	chr5:1338276-1338395
BA_j195992_046209	TCCACGGCCACTAGGAGCGGGGGAATTACAGGGACACGGCCGTACAGCAGAACCCAGGGCCCTCTGCGCACTGACACGGAGCAATCCCAGGATGCACTGACACGGAGCAATCCCAGGATG	chr5:1338336-1338455
BA_j195992_046210	CCTCTGCGCACTGACACGGAGCAATCCCAGGATGCACTGACACGGAGCAATCCCAGGATGTGGCCACTACACTTGGAAGGGCGAGTCACCTGCAGCCACCTGGGAGGCGGAGCTGTGGCG	chr5:1338396-1338515
BA_j195992_046211	TGGCCACTACACTTGGAAGGGCGAGTCACCTGCAGCCACCTGGGAGGCGGAGCTGTGGCGCAGGAGTTGGGGGGGGGATCCCCAACACATGGGAGAGACGAGGTGAGCTCAGGTGGCCAA	chr5:1338456-1338575
BA_j195992_046212	CAGGAGTTGGGGGGGGGATCCCCAACACATGGGAGAGACGAGGTGAGCTCAGGTGGCCAAACACGTGAATTCCAATAATTGTATTTAACTGATGGCAAGTGATACTAAATAATCTAAAGA	chr5:1338516-1338635
BA_j195992_046213	ACACGTGAATTCCAATAATTGTATTTAACTGATGGCAAGTGATACTAAATAATCTAAAGATTAACTTTTAAGTAAATCTAAATAAGCCAAGTTAAAAAATCACAAGGGGAGCAAAGCAAC	chr5:1338576-1338695
BA_j195992_046214	TTAACTTTTAAGTAAATCTAAATAAGCCAAGTTAAAAAATCACAAGGGGAGCAAAGCAACCCGTTCCCATCAGCGCCTTCCGTTTTCTCTCCATGGAAGCCTTCGCCAGCCAGGAGCAAA	chr5:1338636-1338755
BA_j195992_046215	CCGTTCCCATCAGCGCCTTCCGTTTTCTCTCCATGGAAGCCTTCGCCAGCCAGGAGCAAAGGGCAGGATGCTCCAGCTTGAATTCCTTTCTCCCCCCTTCCAGCCCTGTGGTAGCAGCAC	chr5:1338696-1338815
BA_j195992_046216	GGGCAGGATGCTCCAGCTTGAATTCCTTTCTCCCCCCTTCCAGCCCTGTGGTAGCAGCACAACCTCAATGAGGAAGTGGGAAAGAGCTGGGAGGCCCGGGCAGCAAGTGCCTCCCCACAG	chr5:1338756-1338875
BA_j195992_046217	AACCTCAATGAGGAAGTGGGAAAGAGCTGGGAGGCCCGGGCAGCAAGTGCCTCCCCACAGAGGGGACTCCACGGTGCAGGAGTGACCTGCTGGCGAGTTCTGGCCAGCCAGGGTCCCAGC	chr5:1338816-1338935
BA_j195992_046218	AGGGGACTCCACGGTGCAGGAGTGACCTGCTGGCGAGTTCTGGCCAGCCAGGGTCCCAGCACCCTCCCCCCGGCGCTCCAGCTCTGGGGCCCCACTTACATCTTCATGTACCGATGCACA	chr5:1338876-1338995
BA_j195992_046219	ACCCTCCCCCCGGCGCTCCAGCTCTGGGGCCCCACTTACATCTTCATGTACCGATGCACATCGGCAGGCAGGGAGGACCCGTCAAAGACAAAGTTGTCCGCCATCACGTTCAGCGCCAGC	chr5:1338936-1339055
BA_j195992_046220	TCGGCAGGCAGGGAGGACCCGTCAAAGACAAAGTTGTCCGCCATCACGTTCAGCGCCAGCCGCGGTCGCCAGTGGGACACTGGCTCATCCAGGGCACTCGTCGGCTTCTTCTCCGCCTCG	chr5:1338996-1339115
BA_j195992_046221	CGCGGTCGCCAGTGGGACACTGGCTCATCCAGGGCACTCGTCGGCTTCTTCTCCGCCTCGATCTGCTGTTAAGTGAGGAAAACAGAGGCCAATGCTGGGACAGAAAACCATGCCCAGGAC	chr5:1339056-1339175
BA_j195992_046222	ATCTGCTGTTAAGTGAGGAAAACAGAGGCCAATGCTGGGACAGAAAACCATGCCCAGGACAGCAGGGTCAGCCCCCTAACCTGCGAACAGAACGGCCACACAGACAGGCAAACTGTGCCC	chr5:1339116-1339235
BA_j195992_046223	AGCAGGGTCAGCCCCCTAACCTGCGAACAGAACGGCCACACAGACAGGCAAACTGTGCCCGGGACAGCAGGGTCAGCCCCCTAACCTGTGAAGAGATGGCCACACAGACGGGCAAACTGT	chr5:1339176-1339295
BA_j195992_046224	GGGACAGCAGGGTCAGCCCCCTAACCTGTGAAGAGATGGCCACACAGACGGGCAAACTGTGCCCGGGACAGCAGGGTCAGCACCCTAACCTGTGAAGAGAACGGCCACACAGACGGGCAA	chr5:1339236-1339355
BA_j195992_046225	GCCCGGGACAGCAGGGTCAGCACCCTAACCTGTGAAGAGAACGGCCACACAGACGGGCAAACTGTGCCCGGGACAGCAGGGTCAGTGCCCTAACCTGTGAACAGATGGCCACACAGACTG	chr5:1339296-1339415
BA_j195992_046226	ACTGTGCCCGGGACAGCAGGGTCAGTGCCCTAACCTGTGAACAGATGGCCACACAGACTGGCAAACTGTGCCCGGGACAGCAGGGTCAGCGCCCTAACCTGTGAACAGATGGCCACGCAC	chr5:1339356-1339475
BA_j195992_046227	CACATGGAAAAACCGCACCCGGACAGCAGGGTCAGCACCCTAACCTGTGAAGAGAACGGCCACACAGACGGGCAAACTGTGCCCGGGACAGCAGGGTCAGCGCCCTAACCTGTGAACAGA	chr5:1339473-1339592
BA_j195992_046228	CACACAGACGGGCAAACTGTGCCCGGGACAGCAGGGTCAGCGCCCTAACCTGTGAACAGATGGCCACACAGACGGGCAAACTGTGCCCGGGACAGCAGGGTCAGCGCCCTAACCTGTGAA	chr5:1339533-1339652
BA_j195992_046229	TGGCCACACAGACGGGCAAACTGTGCCCGGGACAGCAGGGTCAGCGCCCTAACCTGTGAACAGATGGCCACGCACATGGAAAAACCGCGCCCGGACAGCAGGGTCGGCACCCTAACCTGT	chr5:1339593-1339712
BA_j195992_046230	CAGATGGCCACGCACATGGAAAAACCGCGCCCGGACAGCAGGGTCGGCACCCTAACCTGTGAAGAGAACGGCCACACAGACGGGCAAACTGTGCTCGGGACAGCAGGGTCAGCGCCCTAA	chr5:1339653-1339772
BA_j195992_046231	GAAGAGAACGGCCACACAGACGGGCAAACTGTGCTCGGGACAGCAGGGTCAGCGCCCTAACCTGTGAACAGATGGCCACACAGATGGGCAAACTGTGCCCGGGACAGCAGAGTCAGCGCC	chr5:1339713-1339832
BA_j195992_046232	CCTGTGAACAGATGGCCACACAGATGGGCAAACTGTGCCCGGGACAGCAGAGTCAGCGCCCTAACCTGTGAACAGATGGCCACGCACATGGAAAAACCGCGCCCGGACAGCAGGGTCAGC	chr5:1339773-1339892
BA_j195992_046233	CTAACCTGTGAACAGATGGCCACGCACATGGAAAAACCGCGCCCGGACAGCAGGGTCAGCACCCTAACCTGTGAAGAGAACGGCCACACAGACGGGCAAACTGTGCTCGGGACAGCAGGG	chr5:1339833-1339952
BA_j195992_046234	ACCCTAACCTGTGAAGAGAACGGCCACACAGACGGGCAAACTGTGCTCGGGACAGCAGGGTCAGCGCCCTAACCTGTGAACAGATGGCCACACAGACGGGCAAACTGTGCCCGGGACAGC	chr5:1339893-1340012
BA_j195992_046235	TCAGCGCCCTAACCTGTGAACAGATGGCCACACAGACGGGCAAACTGTGCCCGGGACAGCAGGGTCAGCGCCCTAACCTGTGAACAGATGGCCACGCACATGGAAAAACCGCGCCCGGAC	chr5:1339953-1340072
BA_j195992_046236	AGGGTCAGCGCCCTAACCTGTGAACAGATGGCCACGCACATGGAAAAACCGCGCCCGGACAGCAGGGTCGGCACCCTAACCTGTGAACAGATGGCCACGCACAGGCACAACCGGGGGAGA	chr5:1340013-1340132
BA_j195992_046237	AGCAGGGTCGGCACCCTAACCTGTGAACAGATGGCCACGCACAGGCACAACCGGGGGAGAGCCCAGCAGAGAGGGCACAGCGGCCCCACAGCTGCCAATTCCGCCAGACTCTCGCCAAAC	chr5:1340073-1340192
BA_j195992_046238	GCCCAGCAGAGAGGGCACAGCGGCCCCACAGCTGCCAATTCCGCCAGACTCTCGCCAAACAGCCCCCCATCCTTATCTCCACGGAAGCCAGGGGGTGCTGCTTTGCAACATGTGGTCACG	chr5:1340133-1340252
BA_j195992_046239	AGCCCCCCATCCTTATCTCCACGGAAGCCAGGGGGTGCTGCTTTGCAACATGTGGTCACGGACTTCACCAATTCCTTTTTTGAGGTCCTCAAACTAAGTGGGCCCACTTCTCAGAAGTTG	chr5:1340193-1340312
BA_j195992_046240	GACTTCACCAATTCCTTTTTTGAGGTCCTCAAACTAAGTGGGCCCACTTCTCAGAAGTTGAGAGGGTGAGAGCCCCCTGACCTTGGCAGAAGACTGTGCAAGTCCAGGGCTCACACAGCC	chr5:1340253-1340372
BA_j195992_046241	AGAGGGTGAGAGCCCCCTGACCTTGGCAGAAGACTGTGCAAGTCCAGGGCTCACACAGCCCTGTGGCTGTAAGGAGACTGAGAGGGAGTCAGCTTCTAAAACCAAGCATGTGGGGCTGCC	chr5:1340313-1340432
BA_j195992_046242	CTGTGGCTGTAAGGAGACTGAGAGGGAGTCAGCTTCTAAAACCAAGCATGTGGGGCTGCCTAAAGGAGACATACTGAGGATTACACACGGCTCTTACATGAAGTTAAACAGGACATGGAC	chr5:1340373-1340492
BA_j195992_046243	TAAAGGAGACATACTGAGGATTACACACGGCTCTTACATGAAGTTAAACAGGACATGGACTGACAGGGAAATCTTAGCTCGGCTCAGATCTGATACATCCTAGGAAGCACTATCGCCTCA	chr5:1340433-1340552
BA_j195992_046244	TGACAGGGAAATCTTAGCTCGGCTCAGATCTGATACATCCTAGGAAGCACTATCGCCTCACCCATTTCCTACCTAAAGATGCAGTTTAGCGATAATTTACATTACAAACGGTTTTCCACA	chr5:1340493-1340612
BA_j195992_046245	CCCATTTCCTACCTAAAGATGCAGTTTAGCGATAATTTACATTACAAACGGTTTTCCACACCTCCTCACATTTGCTACCTGCAAGGGAGGCTTCCTGCGCTACATGCTACATGCCCATCA	chr5:1340553-1340672
BA_j195992_046246	CCTCCTCACATTTGCTACCTGCAAGGGAGGCTTCCTGCGCTACATGCTACATGCCCATCACCCCACCCACTTTTCAGGACACTGGAGAGGAGGGATGGGGGCCCCAGATGAGGGGACACG	chr5:1340613-1340732
BA_j195992_046247	CCCCACCCACTTTTCAGGACACTGGAGAGGAGGGATGGGGGCCCCAGATGAGGGGACACGGAGAGGGGCAGGTGAGGGATGTTCCTAAGGAGACAGATGCAAACTGGGGAGAGGCAGGAG	chr5:1340673-1340792
BA_j195992_046248	GAGAGGGGCAGGTGAGGGATGTTCCTAAGGAGACAGATGCAAACTGGGGAGAGGCAGGAGCAGGTGTTGGTAGGGCTTTCAAAACCCCATCAACTCCGAGAGACCTCTCTTTCTCTCTGT	chr5:1340733-1340852
BA_j195992_046249	CAGGTGTTGGTAGGGCTTTCAAAACCCCATCAACTCCGAGAGACCTCTCTTTCTCTCTGTCTGGAACAATTTCACAGCCTCTTCCTGGAAAGCTGCCATCTTTCTTGTTTTGTAAATTTT	chr5:1340793-1340912
BA_j195992_046250	CTGGAACAATTTCACAGCCTCTTCCTGGAAAGCTGCCATCTTTCTTGTTTTGTAAATTTTTCTGAGGCAGAGTCTCCCTCTGTCGCCCAGGCTGGAATGCAGTGGCATCATCTCACCTCA	chr5:1340853-1340972
BA_j195992_046251	AGTGCTGGGATTACAGGCATGAGCCACTGCGCCCGGCCTTGTTTTGTAAATTATCTCACCTTCCACTCAACACAAAGGTGGGTGTCAGAATTCCCTTGCTTTATCCTTGGCCTGTATTCA	chr5:1341143-1341262
BA_j195992_046252	TTCCACTCAACACAAAGGTGGGTGTCAGAATTCCCTTGCTTTATCCTTGGCCTGTATTCATGATCACTTAAGTGACTTCCAGTTTTTATTTGCGCATACACCTTTCTACAGATGTACAAA	chr5:1341203-1341322
BA_j195992_046253	TGATCACTTAAGTGACTTCCAGTTTTTATTTGCGCATACACCTTTCTACAGATGTACAAACTACAACTTGTACCTCTACCTTTTCCATGATCTCCAATTACATTCTTAGAATAAACATCT	chr5:1341263-1341382
BA_j195992_046254	CTACAACTTGTACCTCTACCTTTTCCATGATCTCCAATTACATTCTTAGAATAAACATCTAGGAATAGCCCAGTCCTACACAGAATGCAGAATGAGCCCAGCTCTCATCCCCAGAGCTCC	chr5:1341323-1341442
BA_j195992_046255	AGGAATAGCCCAGTCCTACACAGAATGCAGAATGAGCCCAGCTCTCATCCCCAGAGCTCCTGGTGAGAAGCTGCAGGCCAGCTCTGCAGGACCAGCGCTCCATCCCACCAGGTGCAGTAG	chr5:1341383-1341502
BA_j195992_046256	TGGTGAGAAGCTGCAGGCCAGCTCTGCAGGACCAGCGCTCCATCCCACCAGGTGCAGTAGGTGCCCCCAGAGACTGAGAGGGCCCATTCCCCGAGGGACTCTGCATCGAGAATGCCAGCG	chr5:1341443-1341562
BA_j195992_046257	GTGCCCCCAGAGACTGAGAGGGCCCATTCCCCGAGGGACTCTGCATCGAGAATGCCAGCGATCACTTCAACTGTCCCTAATTTTAGATAAAACTTGTCTGCAAACTCATGGATATGATTC	chr5:1341503-1341622
BA_j195992_046258	ATCACTTCAACTGTCCCTAATTTTAGATAAAACTTGTCTGCAAACTCATGGATATGATTCAGCTGAAAGTCAGAAATGCACGCCAGTAACATTCCAATGGCTTTTGGCTTTACTCCCAAC	chr5:1341563-1341682
BA_j195992_046259	AGCTGAAAGTCAGAAATGCACGCCAGTAACATTCCAATGGCTTTTGGCTTTACTCCCAACAAAGTCACTGGAGCCCTAGACATCGCCCACCTGTGTGGAGAAAGACATGTCCGTTCTGAC	chr5:1341623-1341742
BA_j195992_046260	AAAGTCACTGGAGCCCTAGACATCGCCCACCTGTGTGGAGAAAGACATGTCCGTTCTGACGGAGAGGCACAGCCTGTTATCAGTAACCCATGAAGACCCTCACCTGTGTATCAGACTCCC	chr5:1341683-1341802
BA_j195992_046261	GGAGAGGCACAGCCTGTTATCAGTAACCCATGAAGACCCTCACCTGTGTATCAGACTCCCCGGTGAGCAGGTTGATTTCTTCTGGCTTGGGGACCATGTAGGTGGTCAGAGGACTGACCA	chr5:1341743-1341862
BA_j195992_046262	CGGTGAGCAGGTTGATTTCTTCTGGCTTGGGGACCATGTAGGTGGTCAGAGGACTGACCAGGTGCACCTGCTTCCCGTCGTGCCACGGCAGGACCCCAGCGTGATGGAGGAAGATGTAGG	chr5:1341803-1341922
BA_j195992_046263	GGTGCACCTGCTTCCCGTCGTGCCACGGCAGGACCCCAGCGTGATGGAGGAAGATGTAGGCATACAGCGTCCCATTGTTTCTCGTTTTCTTTGGTACAGAAACATTAACTGTCCTGAAAC	chr5:1341863-1341982
BA_j195992_046264	CATACAGCGTCCCATTGTTTCTCGTTTTCTTTGGTACAGAAACATTAACTGTCCTGAAACAGAACAATCATTTCCACTACATACATATTATATTCTGGGTCTCTAGAACCTATTCAAATA	chr5:1341923-1342042
BA_j195992_046265	AGAACAATCATTTCCACTACATACATATTATATTCTGGGTCTCTAGAACCTATTCAAATACCTTTATAAAGCTGCTTCAATAAACTAATTTTAGCTCAGAAGTACTAAAAATGAAACCCA	chr5:1341983-1342102
BA_j195992_046266	CCTTTATAAAGCTGCTTCAATAAACTAATTTTAGCTCAGAAGTACTAAAAATGAAACCCACCTGCCCAGGGCTTTACGAGTCGTGTGTGTGTGTGTGTGTGTGTGTGTGTGTGCACGCGC	chr5:1342043-1342162
BA_j195992_046267	CCTGCCCAGGGCTTTACGAGTCGTGTGTGTGTGTGTGTGTGTGTGTGTGTGTGCACGCGCACGCGTGCGCGTCCTGAGAACTCGGCACAGGTGTGGGCGCCTACAGCCGAAAGCAAAACG	chr5:1342103-1342222
BA_j195992_046268	ACGCGTGCGCGTCCTGAGAACTCGGCACAGGTGTGGGCGCCTACAGCCGAAAGCAAAACGGCCCGCACTTCCTGCCTCCATCTCAGGAGGCTGAGAGGTCAATAACCCACCTGAGGCCAC	chr5:1342163-1342282
BA_j195992_046269	GCCCGCACTTCCTGCCTCCATCTCAGGAGGCTGAGAGGTCAATAACCCACCTGAGGCCACAAGGCTGAAGCAGCCAGATGGAAAGCAGCTTCTGGGCCTGGCCAGGGTACCAGCTGACCA	chr5:1342223-1342342
BA_j195992_046270	AAGGCTGAAGCAGCCAGATGGAAAGCAGCTTCTGGGCCTGGCCAGGGTACCAGCTGACCACACACACTGAATCACCCAACTCCGAAGCGACAGAAGGGAAGGGCAGCAGCCACGAGGGCT	chr5:1342283-1342402
BA_j195992_046271	CACACACTGAATCACCCAACTCCGAAGCGACAGAAGGGAAGGGCAGCAGCCACGAGGGCTCCAGGTGCCTCGGCCCACACTACTGGAACCTCAGAAATTTAATGTGGGTAGTTTTTTTGG	chr5:1342343-1342462
BA_j195992_046272	CCAGGTGCCTCGGCCCACACTACTGGAACCTCAGAAATTTAATGTGGGTAGTTTTTTTGGGTGTTGTAGTTTTAAGGATAAAAAGATGATCAGCCACAAAGGACTGACTTTCAAGGCTGT	chr5:1342403-1342522
BA_j195992_046273	GTGTTGTAGTTTTAAGGATAAAAAGATGATCAGCCACAAAGGACTGACTTTCAAGGCTGTCAGTCCTGACTGTGTGGCATCCAGCACGAGCTGAGGAAAGGCCCGGCGAGCTGCTACAAC	chr5:1342463-1342582
BA_j195992_046274	CAGTCCTGACTGTGTGGCATCCAGCACGAGCTGAGGAAAGGCCCGGCGAGCTGCTACAACTGTAGGCCTCGGACCAGGTGCCTGGCTCTTCACCCGCACACCAGGGCCCGACGTCCATAC	chr5:1342523-1342642
BA_j195992_046275	TGTAGGCCTCGGACCAGGTGCCTGGCTCTTCACCCGCACACCAGGGCCCGACGTCCATACTACAGCCCCATGGAAAAACCTCGCATTCCACCTGTTTACGGTTACATGAGTTCTTCTTCC	chr5:1342583-1342702
BA_j195992_046276	TACAGCCCCATGGAAAAACCTCGCATTCCACCTGTTTACGGTTACATGAGTTCTTCTTCCTCTTTAAAAGTCTCTTTTTTGAGACAAGGTCTCGCTGTCACCAGGCTGAAAGTGTAGGGG	chr5:1342643-1342762
BA_j195992_046277	TCTTTAAAAGTCTCTTTTTTGAGACAAGGTCTCGCTGTCACCAGGCTGAAAGTGTAGGGGTGCAATCACAGCTCACTGCATCCTCAACCTCCTGAGCTCAAGTGACCTCCCGCCTCAGTC	chr5:1342703-1342822
BA_j195992_046278	TGCAATCACAGCTCACTGCATCCTCAACCTCCTGAGCTCAAGTGACCTCCCGCCTCAGTCTCCCGAGTAGCTGGGACTACAGGTGGGCGTGCCACCATGCCTGGCTAACTTTGAAAACTG	chr5:1342763-1342882
BA_j195992_046279	TCCCGAGTAGCTGGGACTACAGGTGGGCGTGCCACCATGCCTGGCTAACTTTGAAAACTGTTGTAGAGATGGGGTTTTGTCACATTGCCTAGGCTGGTCTTGAACTGCTGGGCTCAAGTG	chr5:1342823-1342942
BA_j195992_046280	CCTTGGCCTCCCAAACTGCTGGGATTATAGGCATGAGTCACTGTGCCCGGCCTCTCCTTAAAAATCTTACGGTTGGCCGGGTGCGGCGGCTCACGCCTGTAATCCCAGCACCTTGGGAGG	chr5:1342952-1343071
BA_j195992_046281	TCTTACGGCCAAAGTTGTAATGAAAAACACAAAGGCATCTATGGCTCCTCACTACCCAGGAAAGAGTATGTCTCCACCAGGACATCTTAAGTGTCTCTCTTCAGGCAGAGGGTGCAGGGC	chr5:1343320-1343439
BA_j195992_046282	AAAGAGTATGTCTCCACCAGGACATCTTAAGTGTCTCTCTTCAGGCAGAGGGTGCAGGGCTGTGTATTTCTGGTGGAATGTGCACTTGGAGACACTTGAGGCGGAGCTGTGTTAAGAGTG	chr5:1343380-1343499
BA_j195992_046283	TGTGTATTTCTGGTGGAATGTGCACTTGGAGACACTTGAGGCGGAGCTGTGTTAAGAGTGCTCATTCTCCCCACTTCCTCCAGGCTGACACTGTGCCAGGTCAAATGGAAAACCTCACTA	chr5:1343440-1343559
BA_j195992_046284	CTCATTCTCCCCACTTCCTCCAGGCTGACACTGTGCCAGGTCAAATGGAAAACCTCACTAGCTGTCCTTGGTAACTGGTACACGGCCCGGCACGGAAGAGGCAGTATTCATGTCTGGGAA	chr5:1343500-1343619
BA_j195992_046285	GCTGTCCTTGGTAACTGGTACACGGCCCGGCACGGAAGAGGCAGTATTCATGTCTGGGAAATTAAACCCAGTGCAGATGAATCCTGAGCATTTTTGAAAGGTGTGGGCAGCTACAACCGA	chr5:1343560-1343679
BA_j195992_046286	ATTAAACCCAGTGCAGATGAATCCTGAGCATTTTTGAAAGGTGTGGGCAGCTACAACCGAGCGGGCAGCTTGGTCACCAGCACTTCTGGCCTCCCCTTCATGGAGGCAGAGAGAGGGCAG	chr5:1343620-1343739
BA_j195992_046287	GCGGGCAGCTTGGTCACCAGCACTTCTGGCCTCCCCTTCATGGAGGCAGAGAGAGGGCAGGAACTGGCTTGAGGTCACAGGCCTAAAGAGGCCAGGCAGAAACCGGCTTGCCAGCGCCTC	chr5:1343680-1343799
BA_j195992_046288	GAACTGGCTTGAGGTCACAGGCCTAAAGAGGCCAGGCAGAAACCGGCTTGCCAGCGCCTCCAGCTACCCCCAGGGACTGGCTGCCTAGAGGGCGTGGAGTCCAGCATGAGTCTCAAACTT	chr5:1343740-1343859
BA_j195992_046289	CAGCTACCCCCAGGGACTGGCTGCCTAGAGGGCGTGGAGTCCAGCATGAGTCTCAAACTTTCATTATTCTCTCCTCAGATACCTCCCAGGCAATGAAGGGAAATGGTTGACTTGTGAGAA	chr5:1343800-1343919
BA_j195992_046290	TCATTATTCTCTCCTCAGATACCTCCCAGGCAATGAAGGGAAATGGTTGACTTGTGAGAAGCAAATCATATTTAAAAGTATACTTATTCAATTAAAAAAAATTAGGCCATGTCAGATGTA	chr5:1343860-1343979
BA_j195992_046291	GCAAATCATATTTAAAAGTATACTTATTCAATTAAAAAAAATTAGGCCATGTCAGATGTAATTTTTAAGATACTCTACATATTTGGACATTGATCTATTCTAACGTCACATGTCACTTAT	chr5:1343920-1344039
BA_j195992_046292	ATTTTTAAGATACTCTACATATTTGGACATTGATCTATTCTAACGTCACATGTCACTTATTTATGATTTTCTACAAAATTGCTTCCTCTATCCTCATCTCTTTTCCCTCACAAGTAACTT	chr5:1343980-1344099
BA_j195992_046293	TTATGATTTTCTACAAAATTGCTTCCTCTATCCTCATCTCTTTTCCCTCACAAGTAACTTAAGCGAACTACTTCCACCAGGAAAAGACAAGTTGGTCCCCGGTAGTGAAACTGCAGAGTT	chr5:1344040-1344159
BA_j195992_046294	AAGCGAACTACTTCCACCAGGAAAAGACAAGTTGGTCCCCGGTAGTGAAACTGCAGAGTTGTCTGCTCTCCACTGGTTCACCAAGCGTGGCCCCTGCTCCTTCGGAGCCTCCCCGTCCAG	chr5:1344100-1344219
BA_j195992_046295	GTCTGCTCTCCACTGGTTCACCAAGCGTGGCCCCTGCTCCTTCGGAGCCTCCCCGTCCAGGACATCCCACTGCCATCACACTCTGCTGAGAACTACTTCTTAAACGACATTCATCACCTG	chr5:1344160-1344279
BA_j195992_046296	GACATCCCACTGCCATCACACTCTGCTGAGAACTACTTCTTAAACGACATTCATCACCTGTCACCTTCCAGGCTGAATGTTTACAGGCCACGCATAGGCCTCCAGTTAGGATATTCTACC	chr5:1344220-1344339
BA_j195992_046297	TCACCTTCCAGGCTGAATGTTTACAGGCCACGCATAGGCCTCCAGTTAGGATATTCTACCACTTCAAGACATTCGGTAAGACTAGTTCTCTAAAATAAACATGTTATGTACAGAAAGCTA	chr5:1344280-1344399
BA_j195992_046298	ACTTCAAGACATTCGGTAAGACTAGTTCTCTAAAATAAACATGTTATGTACAGAAAGCTAACTTTTAAACAATCTGAACATGAGTAATGTTTTCCCTTTCACTGGCATTTTGTCCTACGC	chr5:1344340-1344459
BA_j195992_046299	ACTTTTAAACAATCTGAACATGAGTAATGTTTTCCCTTTCACTGGCATTTTGTCCTACGCCCATACCTTTCAAATTTGGACTCCACATCAAAGTCTTCCACATTCAAGACCAGGTCGATG	chr5:1344400-1344519
BA_j195992_046300	CCATACCTTTCAAATTTGGACTCCACATCAAAGTCTTCCACATTCAAGACCAGGTCGATGTTGTTCTCAGCACCCAGGTGGGACCTCGTCGTGGTGTACACGCTCAGCTGGAAAGGAGGG	chr5:1344460-1344579
BA_j195992_046301	TTGTTCTCAGCACCCAGGTGGGACCTCGTCGTGGTGTACACGCTCAGCTGGAAAGGAGGGGGCGTCGAGAGTCAGCTCGGCCAGGCCCTGGCAGGACGCACTCAAATCCCACGGCCAGCT	chr5:1344520-1344639
BA_j195992_046302	GGCGTCGAGAGTCAGCTCGGCCAGGCCCTGGCAGGACGCACTCAAATCCCACGGCCAGCTGGAGGGCGGAAGACCTGGCCGCTGGGGAACCAGGAAAGGTTCCATCTCGACTCGCGCGGC	chr5:1344580-1344699
BA_j195992_046303	GGAGGGCGGAAGACCTGGCCGCTGGGGAACCAGGAAAGGTTCCATCTCGACTCGCGCGGCCACAGCTCCGAACTGGGACGGGAAGGCGACGTCTGGGGCCTGGAGGAGAGGCCCCCACCC	chr5:1344640-1344759
BA_j195992_046304	CACAGCTCCGAACTGGGACGGGAAGGCGACGTCTGGGGCCTGGAGGAGAGGCCCCCACCCCAACCCGCCCGGCCCCCGGCCCCGCGGACGCTCACCTGCAGCTTGGGCCGCCGCGCCAGG	chr5:1344700-1344819
BA_j195992_046305	CAACCCGCCCGGCCCCCGGCCCCGCGGACGCTCACCTGCAGCTTGGGCCGCCGCGCCAGGTAGGGCTGGATGCAGTTGGCGTCGCCGGAGCACGGGCGGGTGTAGACGATGCCGTACATG	chr5:1344760-1344879
BA_j195992_046306	TAGGGCTGGATGCAGTTGGCGTCGCCGGAGCACGGGCGGGTGTAGACGATGCCGTACATGACCCAGCAGGTGTGCACCACGTAGACCACGAACACGCCCACCACCAAGCTGGTGAAGGAG	chr5:1344820-1344939
BA_j195992_046307	ACCCAGCAGGTGTGCACCACGTAGACCACGAACACGCCCACCACCAAGCTGGTGAAGGAGCTGCGGCCGCTCCACATGGCGGCCCCGCGCCCGGCGCCCCCGGCCCGCCCGCCTCTCAGC	chr5:1344880-1344999
BA_j195992_046308	CTGCGGCCGCTCCACATGGCGGCCCCGCGCCCGGCGCCCCCGGCCCGCCCGCCTCTCAGCCGCGAGCCCCGCCCGCCCGGCGCCCAGCCCGCCGCTCCGGGCTCCGCCGCTCACTGGAGA	chr5:1344940-1345059
BA_j195992_046309	CGCGAGCCCCGCCCGCCCGGCGCCCAGCCCGCCGCTCCGGGCTCCGCCGCTCACTGGAGAGCCGCCGCGCGCCACCGCCACCGCCGCGGGGGAACGAATGCGCCGCGCGCCGCAGACCGC	chr5:1345000-1345119
BA_j195992_046310	GCCGCCGCGCGCCACCGCCACCGCCGCGGGGGAACGAATGCGCCGCGCGCCGCAGACCGCCGGCCGCCCCGCATGCTCCGGCCCCGCTCCCACCTGGCGCCGCGGGATTCGCCGGCCCCG	chr5:1345060-1345179
BA_j195992_046311	CGGCCGCCCCGCATGCTCCGGCCCCGCTCCCACCTGGCGCCGCGGGATTCGCCGGCCCCGCGCGCCGCTTCCGGGCCCCGCCGCCTGCCGGAAGTGGACGCGCCGCGCGGCTCCCTGGGA	chr5:1345120-1345239
BA_j195992_046312	CGCGCCGCTTCCGGGCCCCGCCGCCTGCCGGAAGTGGACGCGCCGCGCGGCTCCCTGGGAAACGGAGTCTCGGCCGCTGCCGCGCACGCGCATCCAGGATGCGGCGCGTGTGTGACGTTA	chr5:1345180-1345299
BA_j195992_046313	AACGGAGTCTCGGCCGCTGCCGCGCACGCGCATCCAGGATGCGGCGCGTGTGTGACGTTACCCGCCCGCGCCGCCCTCCTGGGGTGCCTCTCAGGGACCCAGGCGCTCAGCTGCTGGGGC	chr5:1345240-1345359
BA_j195992_046314	CCCGCCCGCGCCGCCCTCCTGGGGTGCCTCTCAGGGACCCAGGCGCTCAGCTGCTGGGGCCGCGGAGGGCGTTCGCGGGGCGCCGGGGAAGGCTAGGGCCGCGGGGTCCCCGGGGCGCCG	chr5:1345300-1345419
BA_j195992_046315	CGCGGAGGGCGTTCGCGGGGCGCCGGGGAAGGCTAGGGCCGCGGGGTCCCCGGGGCGCCGTCCCCAACCGCCGACGCCTGCCAGACCACCAAGTGGGGGCCATGTCGACGTGTGAGGAGC	chr5:1345360-1345479
BA_j195992_046316	TCCCCAACCGCCGACGCCTGCCAGACCACCAAGTGGGGGCCATGTCGACGTGTGAGGAGCCTGGTGGAAGGTGATACTGGAATTCCGGCACTGGGCCTGCAACCCTTTTAGTCCACAGTT	chr5:1345420-1345539
BA_j195992_046317	CTGGTGGAAGGTGATACTGGAATTCCGGCACTGGGCCTGCAACCCTTTTAGTCCACAGTTGTCAGAATCTAAAGGGAAGAAAAACGAAGTGCTCAGAACCCTCACAGAAGCCGGGCACCT	chr5:1345480-1345599
BA_j195992_046318	GTCAGAATCTAAAGGGAAGAAAAACGAAGTGCTCAGAACCCTCACAGAAGCCGGGCACCTCATCCCGTGTGTGGGTTTTTTCCCCAGTACAAACCCATTGTGGGGACAGGCGCTTTTGAA	chr5:1345540-1345659
BA_j195992_046319	CATCCCGTGTGTGGGTTTTTTCCCCAGTACAAACCCATTGTGGGGACAGGCGCTTTTGAAGAAAAAATTCAGATTCCCGGGCTGAAGTGGCTCCTCACAGCCTTGAACCTGACCCCCAGC	chr5:1345600-1345719
BA_j195992_046320	GAAAAAATTCAGATTCCCGGGCTGAAGTGGCTCCTCACAGCCTTGAACCTGACCCCCAGCTTCCCGCTAAAGCCGAGCGTGCCCAGCACGGCGAGGTCAGCAGAGGCCCCTCGGAGGGCG	chr5:1345660-1345779
BA_j195992_046321	TTCCCGCTAAAGCCGAGCGTGCCCAGCACGGCGAGGTCAGCAGAGGCCCCTCGGAGGGCGGCCGGGGGAGGTCAGTGGGAGGCCCTCGGGCAGCCGGTGGATGGGCCGGCGACCTCCCCG	chr5:1345720-1345839
BA_j195992_046322	GCCGGGGGAGGTCAGTGGGAGGCCCTCGGGCAGCCGGTGGATGGGCCGGCGACCTCCCCGACTCCATCAGAAGCGCTCAGTCTGTGCCCTTCAGTTACTGGAGCAGCTCCCGTCCTTTGG	chr5:1345780-1345899
BA_j195992_046323	ACTCCATCAGAAGCGCTCAGTCTGTGCCCTTCAGTTACTGGAGCAGCTCCCGTCCTTTGGCCAGTTCTCTGGAAGGTCGTTTCCGTTTCTGTGTCTGCCACACGTGCAGCACAATCGAAA	chr5:1345840-1345959
BA_j195992_046324	CCAGTTCTCTGGAAGGTCGTTTCCGTTTCTGTGTCTGCCACACGTGCAGCACAATCGAAAAACCTTGTTCGACATTTCTAGAAAGAGTAGATGCTACTGAAGACCCAATAGATTGCTGAG	chr5:1345900-1346019
BA_j195992_046325	AACCTTGTTCGACATTTCTAGAAAGAGTAGATGCTACTGAAGACCCAATAGATTGCTGAGGGTTTTCAGAGCAGGGACAATTGCATCAGGGTGCTGGGCTCCGGGAAGAACTCAGAGGAC	chr5:1345960-1346079
BA_j195992_046326	GGTTTTCAGAGCAGGGACAATTGCATCAGGGTGCTGGGCTCCGGGAAGAACTCAGAGGACTTGGCTGACGGGCGGATGGGACAGTGATTGGTGCCGAGAATGGGCCAGAGAAGCAGGTCT	chr5:1346020-1346139
BA_j195992_046327	TTGGCTGACGGGCGGATGGGACAGTGATTGGTGCCGAGAATGGGCCAGAGAAGCAGGTCTGCCTGGAGCAGGCACCCGAGGCCGCGTGCAGGGGCGGTCCTGGGCCACCAACCCCTGGAA	chr5:1346080-1346199
BA_j195992_046328	GCCTGGAGCAGGCACCCGAGGCCGCGTGCAGGGGCGGTCCTGGGCCACCAACCCCTGGAAGCTGGGCCAGGAGCTTCGGAGCCATCCGAGGCTTTTTTCGCTCCTCTCACTCTCATGCAC	chr5:1346140-1346259
BA_j195992_046329	GCTGGGCCAGGAGCTTCGGAGCCATCCGAGGCTTTTTTCGCTCCTCTCACTCTCATGCACCTAGTTACCCTCCCCACAGAGTCTTCTCACGGCGCGGTTTTCGGCTACCATTGCAGTGGT	chr5:1346200-1346319
BA_j195992_046330	CTAGTTACCCTCCCCACAGAGTCTTCTCACGGCGCGGTTTTCGGCTACCATTGCAGTGGTGTCTGACTACACCCAGTGCCTCTATCGTTCCCCCCTCAGTCTGTTCTCGCTTCTTGGCAA	chr5:1346260-1346379
BA_j195992_046331	GTCTGACTACACCCAGTGCCTCTATCGTTCCCCCCTCAGTCTGTTCTCGCTTCTTGGCAAACCTGTCCTTGGAAAGCCCTCTGCTGACTCCTGTTACCCTGATCAAATGCATCCTCCTCA	chr5:1346320-1346439
BA_j195992_046332	ACCTGTCCTTGGAAAGCCCTCTGCTGACTCCTGTTACCCTGATCAAATGCATCCTCCTCAGGAGGCTCGTGAGCCCTTTGCAGGGTGGCCCAAGAGGCATCACGCCCTGCTCTCCAGCCA	chr5:1346380-1346499
BA_j195992_046333	GGAGGCTCGTGAGCCCTTTGCAGGGTGGCCCAAGAGGCATCACGCCCTGCTCTCCAGCCACTCTTGGGGTCCCCTACAGGGCCAGGCGTCCCACACCAGCAGCGGGTGCTGGTCCTGCCA	chr5:1346440-1346559
BA_j195992_046334	CTCTTGGGGTCCCCTACAGGGCCAGGCGTCCCACACCAGCAGCGGGTGCTGGTCCTGCCACAGTCTGTGCGACACGTGAATGAAGGCTGTAGACCTGTGGTCTGCGGGAGGCAAATTCCA	chr5:1346500-1346619
BA_j195992_046335	CAGTCTGTGCGACACGTGAATGAAGGCTGTAGACCTGTGGTCTGCGGGAGGCAAATTCCAACTCCAGCTGTCAAACATAAGGGGACTGGTAGGCTCTCCAGGGTGGATTGTCTCACGGCA	chr5:1346560-1346679
BA_j195992_046336	ACTCCAGCTGTCAAACATAAGGGGACTGGTAGGCTCTCCAGGGTGGATTGTCTCACGGCATCCAGAGGCAGGGACCGAGGCAGGGACCTAGCCAGGCCTCGGGAAGGAGCTGCAAACCCA	chr5:1346620-1346739
BA_j195992_046337	TCCAGAGGCAGGGACCGAGGCAGGGACCTAGCCAGGCCTCGGGAAGGAGCTGCAAACCCAGGAGCTCTGGGGTGTGGCTTCATCTCCCTCCCTCCCTACCACCCTACCCCCATCTCTCCG	chr5:1346680-1346799
BA_j195992_046338	GGAGCTCTGGGGTGTGGCTTCATCTCCCTCCCTCCCTACCACCCTACCCCCATCTCTCCGTGTTCTTCAGATGCCTCATTTTCCTGTCAGGCACCTGGCCAGCTCTAGGAGCTGGAATCA	chr5:1346740-1346859
BA_j195992_046339	TGTTCTTCAGATGCCTCATTTTCCTGTCAGGCACCTGGCCAGCTCTAGGAGCTGGAATCAGGTTGGTGCCTCCTTGGTCAGTGTCCACCCCTAGTGTCATCCACAGTGACCAACGGAAGG	chr5:1346800-1346919
BA_j195992_046340	GGTTGGTGCCTCCTTGGTCAGTGTCCACCCCTAGTGTCATCCACAGTGACCAACGGAAGGGGTGGCCGGTGGTACAGGACATTGGCCATCTTGGGAAAGATCACAGAGACAGGAAGGGCC	chr5:1346860-1346979
BA_j195992_046341	GGTGGCCGGTGGTACAGGACATTGGCCATCTTGGGAAAGATCACAGAGACAGGAAGGGCCTCTCCAGCTGAGCAGATGAGAGGTTCTTCAGTGGTCTGGACACATTTGCCCACTCATGGC	chr5:1346920-1347039
BA_j195992_046342	TCTCCAGCTGAGCAGATGAGAGGTTCTTCAGTGGTCTGGACACATTTGCCCACTCATGGCCGTCCCCCTGCCCTGTTGAGAGAACCGATGAGGAAAGGGAGCCCTGCATCTGTCGCCTTC	chr5:1346980-1347099
BA_j195992_046343	CGTCCCCCTGCCCTGTTGAGAGAACCGATGAGGAAAGGGAGCCCTGCATCTGTCGCCTTCCGACTCCGACCGCCTGAGGCTGGGCTGCCGGCAAGCCGCGGCAGCATATGACAGCACTTG	chr5:1347040-1347159
BA_j195992_046344	CGACTCCGACCGCCTGAGGCTGGGCTGCCGGCAAGCCGCGGCAGCATATGACAGCACTTGAAAGAAAGTCCCTGGAAAGAATGTGGATCATTGCAGAACTCCCTCAAGAAAGCGCCAGAG	chr5:1347100-1347219
BA_j195992_046345	AAAGAAAGTCCCTGGAAAGAATGTGGATCATTGCAGAACTCCCTCAAGAAAGCGCCAGAGGAGGACCCCATTCAGCACCCCGCAGAACTCCTCAAACTCCTGCGTCCACACTCCCCCAGC	chr5:1347160-1347279
BA_j195992_046346	GAGGACCCCATTCAGCACCCCGCAGAACTCCTCAAACTCCTGCGTCCACACTCCCCCAGCGTGGTGGCTGCTTCTATCTCCCCAGGCTTAGCTGGCCTGGGTCTTGAAGGCCTCTCCTCC	chr5:1347220-1347339
BA_j195992_046347	GTGGTGGCTGCTTCTATCTCCCCAGGCTTAGCTGGCCTGGGTCTTGAAGGCCTCTCCTCCTGCTGTCCCCACGCAGCATCCTCTCTGCCACTGCACAGCTGGATGCAGTGAAGGCCAGGC	chr5:1347280-1347399
BA_j195992_046348	TGCTGTCCCCACGCAGCATCCTCTCTGCCACTGCACAGCTGGATGCAGTGAAGGCCAGGCGGCTGTGGCTGCTTGGGCAACAGGAGCTGCTTGACCCTGTTCTGCTGGCCTTGTTGGCCT	chr5:1347340-1347459
BA_j195992_046349	GGCTGTGGCTGCTTGGGCAACAGGAGCTGCTTGACCCTGTTCTGCTGGCCTTGTTGGCCTCACTCCCGTAGAGAGCCAAGGTTACCCACGTCTCTGAAGCTAAGGCTTTCTTTCTAGGCC	chr5:1347400-1347519
BA_j195992_046350	CACTCCCGTAGAGAGCCAAGGTTACCCACGTCTCTGAAGCTAAGGCTTTCTTTCTAGGCCTGGGGGAGTCACATCTTGCATTCGTACTCACTGAGCTCCACGTCTATGGTTAGAGAATTT	chr5:1347460-1347579
BA_j195992_046351	TGGGGGAGTCACATCTTGCATTCGTACTCACTGAGCTCCACGTCTATGGTTAGAGAATTTATCAACATTTTATAATGCTTTTATCAATTCCATCATTTGAGGGCCCTCTGGCAAGGAACC	chr5:1347520-1347639
BA_j195992_046352	ATCAACATTTTATAATGCTTTTATCAATTCCATCATTTGAGGGCCCTCTGGCAAGGAACCTGTTAGTACATGGAGTGCCTGGAATGTTCCAGAAAGCTAACATGAACAGCTGGCCCTTGC	chr5:1347580-1347699
BA_j195992_046353	TGTTAGTACATGGAGTGCCTGGAATGTTCCAGAAAGCTAACATGAACAGCTGGCCCTTGCTGTCCTTATACATTGAGGACTCCAAAGGCCACTCAGGATGACAGGAAATGCAGGCTCCAA	chr5:1347640-1347759
BA_j195992_046354	TGTCCTTATACATTGAGGACTCCAAAGGCCACTCAGGATGACAGGAAATGCAGGCTCCAAAAGATTCGGTTCCTTTGTGAGGCCCTCGGGCAGTGGTCAGACACGAAGGAAATAGGAAAT	chr5:1347700-1347819
BA_j195992_046355	AAGATTCGGTTCCTTTGTGAGGCCCTCGGGCAGTGGTCAGACACGAAGGAAATAGGAAATCACCCCCAAACCACACCTCTCCCTATGAGGCCACAGCTGCCGATGCAGCCTTGGGAGGGG	chr5:1347760-1347879
BA_j195992_046356	CACCCCCAAACCACACCTCTCCCTATGAGGCCACAGCTGCCGATGCAGCCTTGGGAGGGGGATGGAGGGAGAGAGGAGGGCATCTGAATGTGGACACACCCTGCTGTGAGGGCTGTGGGC	chr5:1347820-1347939
BA_j195992_046357	GATGGAGGGAGAGAGGAGGGCATCTGAATGTGGACACACCCTGCTGTGAGGGCTGTGGGCGGTCCTGAGACTGGAGCCAGCCCCCAGGCTCAGCTCAGCTCGGGGACCTCGTGCCCGGGC	chr5:1347880-1347999
BA_j195992_046358	GGTCCTGAGACTGGAGCCAGCCCCCAGGCTCAGCTCAGCTCGGGGACCTCGTGCCCGGGCTTTCCTGGGGAGGAAGGTGTTGGATCTCCTGCCTCTCTGTATTCATTCACACTTTGGGTT	chr5:1347940-1348059
BA_j195992_046359	CGGCCTCCCAAAGTGCTGGGATTACAGGCGTGAGCCACCGGGCCTGGCACATCTGCAGGATTTATGGATGAAGGGCCACAAACCCACATTTGGTCTCATTCAACAGATGTTGTGTCGGCA	chr5:1348351-1348470
BA_j195992_046360	TTTATGGATGAAGGGCCACAAACCCACATTTGGTCTCATTCAACAGATGTTGTGTCGGCAGGGCGAGGTGGGACTCTGTCTCTGCCCACGCTACCTGCCCCTGGGGTTGTAGTTCTAGGA	chr5:1348411-1348530
BA_j195992_046361	GGGCGAGGTGGGACTCTGTCTCTGCCCACGCTACCTGCCCCTGGGGTTGTAGTTCTAGGAAAGCAAGTCTCAGACTGAGTTTTGATCTGGATTAAATTCTGTCCCAGGTGCAGATATTTA	chr5:1348471-1348590
BA_j195992_046362	AAGCAAGTCTCAGACTGAGTTTTGATCTGGATTAAATTCTGTCCCAGGTGCAGATATTTATAGGAAAGCAGGGACAAGAGCCCTCAGGCAAAGCTGGGTATCCTGCGATGGGTGCCTCTG	chr5:1348531-1348650
BA_j195992_046363	TAGGAAAGCAGGGACAAGAGCCCTCAGGCAAAGCTGGGTATCCTGCGATGGGTGCCTCTGGGAGTTCGCAGATAACAAGGCCTTTTCCTGGAGGCAAAGCAGAAGCGTTCTGTGGCAGAC	chr5:1348591-1348710
BA_j195992_046364	GGAGTTCGCAGATAACAAGGCCTTTTCCTGGAGGCAAAGCAGAAGCGTTCTGTGGCAGACCAGTCAGCTTTCTAGCAGGTCAGGGGCAGGGACATCTAGGCCCAAGGTGTCACACCGTGC	chr5:1348651-1348770
BA_j195992_046365	CAGTCAGCTTTCTAGCAGGTCAGGGGCAGGGACATCTAGGCCCAAGGTGTCACACCGTGCCTGGCTGCTGGCTCTCCTCTTGCAAGGACACAGCTCTTACAGGACTTCCTAGCCCACCCA	chr5:1348711-1348830
BA_j195992_046366	CTGGCTGCTGGCTCTCCTCTTGCAAGGACACAGCTCTTACAGGACTTCCTAGCCCACCCAAGAACATCTTTCCATCATCGAAAAGTTATTGATAAGATTTTTCCATCACTGAAAAGTTAT	chr5:1348771-1348890
BA_j195992_046367	AGAACATCTTTCCATCATCGAAAAGTTATTGATAAGATTTTTCCATCACTGAAAAGTTATTGATAAGTGCCACCATGTGCATGAGCAGCCCTCCAGGTGCTGGCTTGTGGGCCGGTGTTT	chr5:1348831-1348950
BA_j195992_046368	TGATAAGTGCCACCATGTGCATGAGCAGCCCTCCAGGTGCTGGCTTGTGGGCCGGTGTTTGAGAATCTTGCCAGTTGAATGTGGGCATCTGTTGAGGGTTTCCCAAAGGCTAACCGTTCG	chr5:1348891-1349010
BA_j195992_046369	GAGAATCTTGCCAGTTGAATGTGGGCATCTGTTGAGGGTTTCCCAAAGGCTAACCGTTCGTGCCAGAGGGAGGCCGTGGCTCATTCCTAGGGCCCTGGGTGAGACTGGGGCTCATGCACA	chr5:1348951-1349070
BA_j195992_046370	TGCCAGAGGGAGGCCGTGGCTCATTCCTAGGGCCCTGGGTGAGACTGGGGCTCATGCACACACAGGTATCGATGGCATGGGCTGTAACGAGCTGAGTGCCTGCTGCCCTTTCCTAGTGGG	chr5:1349011-1349130
BA_j195992_046371	CACAGGTATCGATGGCATGGGCTGTAACGAGCTGAGTGCCTGCTGCCCTTTCCTAGTGGGGGGGGTGGGCTCCTGGAGAAAGAGGGGAGGCTGCTACTCTCCAGGGCCACAGGGAGCCCA	chr5:1349071-1349190
BA_j195992_046372	GGGGGTGGGCTCCTGGAGAAAGAGGGGAGGCTGCTACTCTCCAGGGCCACAGGGAGCCCAGAACGCCACCTCCTGGTGTCAGCAGCAGCAAATCCATATAAGTCTGCAGCAACTTAGCTT	chr5:1349131-1349250
BA_j195992_046373	GAACGCCACCTCCTGGTGTCAGCAGCAGCAAATCCATATAAGTCTGCAGCAACTTAGCTTTTGCCTCCTCAGAGGAAATAATTCATCCAGGGGGCACAAGGCAGGGTCAGAGACTGAGGT	chr5:1349191-1349310
BA_j195992_046374	TTGCCTCCTCAGAGGAAATAATTCATCCAGGGGGCACAAGGCAGGGTCAGAGACTGAGGTAAGTTTCAGAGCAAGAGTGAAAGTTTATTAAAAAAGTGTTAGAGCAGGAACGAAAGGAAA	chr5:1349251-1349370
BA_j195992_046375	AAGTTTCAGAGCAAGAGTGAAAGTTTATTAAAAAAGTGTTAGAGCAGGAACGAAAGGAAATAAAGTACACTTGGAGGAGGGCCAGGTGGGCATCTTGAGAGAGCAAGTACACGGTTTTGA	chr5:1349311-1349430
BA_j195992_046376	TAAAGTACACTTGGAGGAGGGCCAGGTGGGCATCTTGAGAGAGCAAGTACACGGTTTTGACCTTTGACTTGGGGTTTATATCTTGGCATGCTTCTGGGGGCTGCGTCCCTTCTCCCCTGA	chr5:1349371-1349490
BA_j195992_046377	CCTTTGACTTGGGGTTTATATCTTGGCATGCTTCTGGGGGCTGCGTCCCTTCTCCCCTGATTCTTCCCTTGGGGTGGGCTGTCCGCATGCGCAGTGGCCTGCCGACACTTGGGAGGGCCG	chr5:1349431-1349550
BA_j195992_046378	TTCTTCCCTTGGGGTGGGCTGTCCGCATGCGCAGTGGCCTGCCGACACTTGGGAGGGCCGCGTGCACAGTGTGCTTACTGGAGTTGTGCGGTGCCCTCTTGAGGCAGTCTTCCCTTACCA	chr5:1349491-1349610
BA_j195992_046379	CGTGCACAGTGTGCTTACTGGAGTTGTGCGGTGCCCTCTTGAGGCAGTCTTCCCTTACCAGTTCCTAGGGGAAGGTCACACGCTGGTTAAACTTTGCCACTTTGCCTCGTAGTGTGCATG	chr5:1349551-1349670
BA_j195992_046380	GTTCCTAGGGGAAGGTCACACGCTGGTTAAACTTTGCCACTTTGCCTCGTAGTGTGCATGCTTGACCTCACTCACCAACTCCTGAGATTTTTTTTAAATTTTTTAATTTAAGTTCTAGGG	chr5:1349611-1349730
BA_j195992_046381	ATTTACATTAGGTATTTCTCCTAATGCTATCCTTCCCACCCCACGACAGGCCCTGGTGTGTGATGTTGCCCGCACTGTGTCCAAGTGTTCTCATTGTTCAATTCCCACCTGTGCCAACTC	chr5:1349807-1349926
BA_j195992_046382	TGATGTTGCCCGCACTGTGTCCAAGTGTTCTCATTGTTCAATTCCCACCTGTGCCAACTCCTGGGATCTTATCGGGAAGTGGCTCATCATCAGCTTTAGGTGTTTTCTATCTATTGGGAG	chr5:1349867-1349986
BA_j195992_046383	CTGGGATCTTATCGGGAAGTGGCTCATCATCAGCTTTAGGTGTTTTCTATCTATTGGGAGCCTGCCTTTCTCTGGCACCAGCTGCAACCAATAATTATTTTAGACAGTTTAACAACAGCT	chr5:1349927-1350046
BA_j195992_046384	CCTGCCTTTCTCTGGCACCAGCTGCAACCAATAATTATTTTAGACAGTTTAACAACAGCTTGACCATCACCTGATGATCACCTGACATTTCTGTTGGGGCGCGGGCCCATCTCCTGCCCC	chr5:1349987-1350106
BA_j195992_046385	TGACCATCACCTGATGATCACCTGACATTTCTGTTGGGGCGCGGGCCCATCTCCTGCCCCGCTCATGTGGGGCTCAGTCTGCCCAACCTTTCCCCAAGGGCCTGTCTTTACTTCATTTGT	chr5:1350047-1350166
BA_j195992_046386	GCTCATGTGGGGCTCAGTCTGCCCAACCTTTCCCCAAGGGCCTGTCTTTACTTCATTTGTGGTAAGCCCCAAGCAGAATGGACTCTTGTTATGATCCCAGGAACTGCTCACGGCCACCTC	chr5:1350107-1350226
BA_j195992_046387	GGTAAGCCCCAAGCAGAATGGACTCTTGTTATGATCCCAGGAACTGCTCACGGCCACCTCTGTGGATGAACACCTAGCGGCTGCTCTAAATACATGCTGTGAAAGTTGTCAGAATCAAAA	chr5:1350167-1350286
BA_j195992_046388	TGTGGATGAACACCTAGCGGCTGCTCTAAATACATGCTGTGAAAGTTGTCAGAATCAAAATGGAGTCACTAATGTTAAGAAAGCCCTGACAAAGAGTTGGTGGGGAAGGCCACGAAGAGA	chr5:1350227-1350346
BA_j195992_046389	TGGAGTCACTAATGTTAAGAAAGCCCTGACAAAGAGTTGGTGGGGAAGGCCACGAAGAGAGGACACTTATGCTTGCATGCCTGATACCAGAAAGGACTACAAAAACCACAGCCCGGCACA	chr5:1350287-1350406
BA_j195992_046390	GGACACTTATGCTTGCATGCCTGATACCAGAAAGGACTACAAAAACCACAGCCCGGCACAGAGGCCATCACACCCTTACACAAAAAATATTTCTGCAAGGACAACTGCCCAGCAATTGCC	chr5:1350347-1350466
BA_j195992_046391	GAGGCCATCACACCCTTACACAAAAAATATTTCTGCAAGGACAACTGCCCAGCAATTGCCTGTCCAACCTCAGACTGGAATGACCTTTGTTATTGATGTTTGTAGCCAAGGAGAATTATC	chr5:1350407-1350526
BA_j195992_046392	TGTCCAACCTCAGACTGGAATGACCTTTGTTATTGATGTTTGTAGCCAAGGAGAATTATCTCAAAACCACTGTGATCCTGCTCGCTTTTCCTTTAAAGACCTTTGTCTTCCTTGACCTCC	chr5:1350467-1350586
BA_j195992_046393	TCAAAACCACTGTGATCCTGCTCGCTTTTCCTTTAAAGACCTTTGTCTTCCTTGACCTCCCTGAATAGGCATATGGTTTACTATGGCGTGTGTACTCTCCTTGTAATGTTCTGTTCTCAA	chr5:1350527-1350646
BA_j195992_046394	CTGAATAGGCATATGGTTTACTATGGCGTGTGTACTCTCCTTGTAATGTTCTGTTCTCAAGCTAACATCTATTCTTCTAGAGAACCTCTCTCTTAGGCTGACAACGCTGTGGATCTGGGC	chr5:1350587-1350706
BA_j195992_046395	GCTAACATCTATTCTTCTAGAGAACCTCTCTCTTAGGCTGACAACGCTGTGGATCTGGGCTCCCAGGAACTGGGGCTGACATCAGAGGGGTGGAAAGAGAACAGCAGCTCTCCCTGAGGG	chr5:1350647-1350766
BA_j195992_046396	TCCCAGGAACTGGGGCTGACATCAGAGGGGTGGAAAGAGAACAGCAGCTCTCCCTGAGGGGATGCTTGCCAAGGATAAGGAGACGATGGTTCTCTAAGGATTATTTTATATTCATCTAAA	chr5:1350707-1350826
BA_j195992_046397	GATGCTTGCCAAGGATAAGGAGACGATGGTTCTCTAAGGATTATTTTATATTCATCTAAAAGGGTATTTTTGTTGTTACCCCTAGCCTTTTTTCCCTTTTAATTTTCTGATGAATAATTT	chr5:1350767-1350886
BA_j195992_046398	AGGGTATTTTTGTTGTTACCCCTAGCCTTTTTTCCCTTTTAATTTTCTGATGAATAATTTATATAAAGAAAACCCATTCTAAGTGTGCAATTCTATGAGTTTTGACAAATGTCTTCACCC	chr5:1350827-1350946
BA_j195992_046399	ATATAAAGAAAACCCATTCTAAGTGTGCAATTCTATGAGTTTTGACAAATGTCTTCACCCATGCAAATCCTGTTACAACGGAGATATAGAACATTTCCATTACTTAAAAACAGCCAGGTG	chr5:1350887-1351006
BA_j195992_046400	TGTAATCCCAGCACTTTGGGAGGTCAAGGCGAGAGGATTACTTGAGCCCAGGAGTTCAAGACCAGCCTGGGCAACATAGTGATGCCCCATCTCTACAAAAATAGAAGAAATTAGCTGGGC	chr5:1351021-1351140
BA_j195992_046401	GAGGATTGCTTGAGCCTGGGAGGTGGAGGCTGCAGTAAGCCACAATCTCACCACTGCACTCCAGCCTGGGTGACAGTCAGACCCTGACTCCAAACAAAAACCAAAACTTCCTTCTTGCCC	chr5:1351188-1351307
BA_j195992_046402	CCAGCCTGGGTGACAGTCAGACCCTGACTCCAAACAAAAACCAAAACTTCCTTCTTGCCCCTTTGCAGCCAGACTGTTTTCTGTCATTGTGGATGCATCTGTTCTAGAAATTTACATGGA	chr5:1351248-1351367
BA_j195992_046403	CTTTGCAGCCAGACTGTTTTCTGTCATTGTGGATGCATCTGTTCTAGAAATTTACATGGATGGAATCACTCAGTCTTTTGTATCTGGCTTCTTTTACTTGGCACAGTGTTTGTGAAACTC	chr5:1351308-1351427
BA_j195992_046404	TGGAATCACTCAGTCTTTTGTATCTGGCTTCTTTTACTTGGCACAGTGTTTGTGAAACTCATCATTGTTCCACATAACAGTAGTTCCTTTTAATTGCCAAGTGGCATTCCTTGGTGTGAA	chr5:1351368-1351487
BA_j195992_046405	ATCATTGTTCCACATAACAGTAGTTCCTTTTAATTGCCAAGTGGCATTCCTTGGTGTGAATGCACCACAGCTGGGCTAGCCACCCAGATGCTGATGGGCAGTCGATAGGCGGTAGGATGT	chr5:1351428-1351547
BA_j195992_046406	TGCACCACAGCTGGGCTAGCCACCCAGATGCTGATGGGCAGTCGATAGGCGGTAGGATGTCCCCATTTTCAGTCACTATGAATTGGTCTGCTGTAAGCACTAGAGTAGAAATTTTTTTTT	chr5:1351488-1351607
BA_j195992_046407	CCCCATTTTCAGTCACTATGAATTGGTCTGCTGTAAGCACTAGAGTAGAAATTTTTTTTTAGAGACAGGGTCTCGCACCGTCATCCAGGCTGGAGGGCAGTGGCTCATAGCTCACTGCAG	chr5:1351548-1351667
BA_j195992_046408	AGAGACAGGGTCTCGCACCGTCATCCAGGCTGGAGGGCAGTGGCTCATAGCTCACTGCAGCCTCAAACTCCTGAGCTCGGGCAATCCTCCCACCTCAGCCTCCCAAGTAACTGAAACTAC	chr5:1351608-1351727
BA_j195992_046409	CTTGCTGTGTTGCCCAGGCTGGTCTTGAACTCCTGGGCACAAGCAATCCTCCCACCTCTCAAGTAGCTGTAATAGGTGTAAGCCACTGCCCAGCACCATTTATTGAAGAATCTGTCCTTT	chr5:1351781-1351900
BA_j195992_046410	AAGTAGCTGTAATAGGTGTAAGCCACTGCCCAGCACCATTTATTGAAGAATCTGTCCTTTCCACAGTGAGTGTGCTTAGCACCTTTGTTGGAAATCAGTCGGCTGTAGAAAGCGGATTAA	chr5:1351841-1351960
BA_j195992_046411	CCACAGTGAGTGTGCTTAGCACCTTTGTTGGAAATCAGTCGGCTGTAGAAAGCGGATTAATTTCTGGGCCCTCTGTTCTGTTCCATTGGTCTGTGTGTCTGTTTTTATGCCAGTTCCATG	chr5:1351901-1352020
BA_j195992_046412	TTTCTGGGCCCTCTGTTCTGTTCCATTGGTCTGTGTGTCTGTTTTTATGCCAGTTCCATGCTGTTTTGGTTACTGTAGCTTTGTAGTGTATTTTGAGTCTGGGAGTGTGATGCCTCCAGC	chr5:1351961-1352080
BA_j195992_046413	CTGTTTTGGTTACTGTAGCTTTGTAGTGTATTTTGAGTCTGGGAGTGTGATGCCTCCAGCTTTGTTCTTTTTGTTCAGGATGGCTTTGGCTGTTTGGGGTCTTTTGTGGTTCCATACAAA	chr5:1352021-1352140
BA_j195992_046414	TTTGTTCTTTTTGTTCAGGATGGCTTTGGCTGTTTGGGGTCTTTTGTGGTTCCATACAAATTTTAATATTATTTCTTTTTCTAAAAAGAATGCCATTGGTATTTTGATAGGCATTGCCTT	chr5:1352081-1352200
BA_j195992_046415	TTTTAATATTATTTCTTTTTCTAAAAAGAATGCCATTGGTATTTTGATAGGCATTGCCTTAAATGTGTAGATTACCTTGGGTAGCACAGTCGTTTTAACAATATTAGTTCTTCCAATCCT	chr5:1352141-1352260
BA_j195992_046416	AAATGTGTAGATTACCTTGGGTAGCACAGTCGTTTTAACAATATTAGTTCTTCCAATCCTTGAGCATGAGATGTCTTCTCATTTGTTCATATCCTCTTCAGTTTCTTGCGTCAGTTTTTT	chr5:1352201-1352320
BA_j195992_046417	GCGTCAGTTTTTTGTAGTTTTCCTTGTAGAGGTCTTTCACCTCTTTTGTTAAATTTATCCCTAGGTATTTTATATTATTTGTTGCTATTGGAAATAGGATTGCCTTCTTGATCTCTTTTT	chr5:1352308-1352427
BA_j195992_046418	CTAGGTATTTTATATTATTTGTTGCTATTGGAAATAGGATTGCCTTCTTGATCTCTTTTTCAGCTAGGTTTTTGTTTGTGTATAGAAATGCTACTGATTTTTGTATATTGCCAGGGGCAG	chr5:1352368-1352487
BA_j195992_046419	CAGCTAGGTTTTTGTTTGTGTATAGAAATGCTACTGATTTTTGTATATTGCCAGGGGCAGCCTGTGGGACTTTTTCTTAGGCCCTTATTGGAGGCACAGAGCCATTGGGCAGGCCAGGGG	chr5:1352428-1352547
BA_j195992_046420	CCTGTGGGACTTTTTCTTAGGCCCTTATTGGAGGCACAGAGCCATTGGGCAGGCCAGGGGCGTACCTGCAGGTGGGGGTGCCGTGGGGCTGATTTTCAGGCCCTGAGCTCCTGCTGTCAG	chr5:1352488-1352607
BA_j195992_046421	CGTACCTGCAGGTGGGGGTGCCGTGGGGCTGATTTTCAGGCCCTGAGCTCCTGCTGTCAGTTGCTTGGAGGCTGGTGGGGCCTATGTGGGGAGACCTGCAGCTGTTTGGCTCAAGGGTGG	chr5:1352548-1352667
BA_j195992_046422	TTGCTTGGAGGCTGGTGGGGCCTATGTGGGGAGACCTGCAGCTGTTTGGCTCAAGGGTGGGTTTGCTGCAGGTGGGAGGAGCAGACAGCTGGAAGAGCTGCGGTGGGGATGGGTTTCCCT	chr5:1352608-1352727
BA_j195992_046423	GTTTGCTGCAGGTGGGAGGAGCAGACAGCTGGAAGAGCTGCGGTGGGGATGGGTTTCCCTGCTGTGCAGGACCAGAGTCACAGCTAAGCCTGGGCCCAAGCTCTATGCAGCTGGGGTTGT	chr5:1352668-1352787
BA_j195992_046424	GCTGTGCAGGACCAGAGTCACAGCTAAGCCTGGGCCCAAGCTCTATGCAGCTGGGGTTGTGGTGTTCAGCTGCCCATGTGGGCTTGGTGGCATGAAAGTGGAGCCCCAGTGCTGGAGAGG	chr5:1352728-1352847
BA_j195992_046425	GGTGTTCAGCTGCCCATGTGGGCTTGGTGGCATGAAAGTGGAGCCCCAGTGCTGGAGAGGTGCAGGTGCTACTGGCCCCAGGGCAGAGCCCCTCCAGATGCAATAGCAGCTTGGCTCATG	chr5:1352788-1352907
BA_j195992_046426	TGCAGGTGCTACTGGCCCCAGGGCAGAGCCCCTCCAGATGCAATAGCAGCTTGGCTCATGGCATGGGTGTGGGGTGGGAGGTGCACACCTTTTGCTCCTAATCGGGGGAACACTGCTGTG	chr5:1352848-1352967
BA_j195992_046427	GCATGGGTGTGGGGTGGGAGGTGCACACCTTTTGCTCCTAATCGGGGGAACACTGCTGTGAGAATTCCCTGCAGTGCTCCCAACTGGGCTCAGGGCTTGCAAGGACTGTGGGTTCTCCTG	chr5:1352908-1353027
BA_j195992_046428	AGAATTCCCTGCAGTGCTCCCAACTGGGCTCAGGGCTTGCAAGGACTGTGGGTTCTCCTGCAGCAAGGACTGCCAGCATTTGCTGTAGCAGTGGCAGCTGGTGGAGATCTGCTTACCTTT	chr5:1352968-1353087
BA_j195992_046429	CAGCAAGGACTGCCAGCATTTGCTGTAGCAGTGGCAGCTGGTGGAGATCTGCTTACCTTTTCCTTGCCACTGGAAGTCCCTCTTTGCTTCTAGGTCAAACTGGTGGGTGAGGAAGACTGG	chr5:1353028-1353147
BA_j195992_046430	TCCTTGCCACTGGAAGTCCCTCTTTGCTTCTAGGTCAAACTGGTGGGTGAGGAAGACTGGGCAGCAGACGCCACCTGGGCTTCCGAGCACCACAGGGGTGTCTCCGGCCTCTGCTGCAGT	chr5:1353088-1353207
BA_j195992_046431	GCAGCAGACGCCACCTGGGCTTCCGAGCACCACAGGGGTGTCTCCGGCCTCTGCTGCAGTCCAGCACTCTGCCTTCGACGCTCCAGTCAAATTGTCACTGTCAACTTGTTGCCTTGATCC	chr5:1353148-1353267
BA_j195992_046432	CCAGCACTCTGCCTTCGACGCTCCAGTCAAATTGTCACTGTCAACTTGTTGCCTTGATCCTTCTTTGTGGGGAGGAGGGGATGAGCGCCAGACAGTTCTAGTCAGCCCTGTTGCCAACAC	chr5:1353208-1353327
BA_j195992_046433	TTCTTTGTGGGGAGGAGGGGATGAGCGCCAGACAGTTCTAGTCAGCCCTGTTGCCAACACCACTCTCCTTCTGGTGACTTTCAAAGAGAAAAGTTGAACATTTTTACTACACCCAACGTA	chr5:1353268-1353387
BA_j195992_046434	CACTCTCCTTCTGGTGACTTTCAAAGAGAAAAGTTGAACATTTTTACTACACCCAACGTAATCATGTTTCAGTGATAAGAGTTTTTGAATTTTGCTGTATGTGTTTTGAATTTCTGTTAG	chr5:1353328-1353447
BA_j195992_046435	ATCATGTTTCAGTGATAAGAGTTTTTGAATTTTGCTGTATGTGTTTTGAATTTCTGTTAGTAGGAGCATACTCATTTGGGGTCATTGTGTCCTCTTGATGTCTTGACCCTGTTGTCTTTG	chr5:1353388-1353507
BA_j195992_046436	TAGGAGCATACTCATTTGGGGTCATTGTGTCCTCTTGATGTCTTGACCCTGTTGTCTTTGTTTATCCCTGGTGATGTTCTTTGTTCTGACATCTGCTTTGTGTCGTGTCAACATAACTAC	chr5:1353448-1353567
BA_j195992_046437	TTTATCCCTGGTGATGTTCTTTGTTCTGACATCTGCTTTGTGTCGTGTCAACATAACTACTTCAGCTTTCTTTTGACAGCGCTTCCCTGGCATGCCCTTTTCTCTCCTTTAACTTTTAAC	chr5:1353508-1353627
BA_j195992_046438	TTCAGCTTTCTTTTGACAGCGCTTCCCTGGCATGCCCTTTTCTCTCCTTTAACTTTTAACCTACCTGTGTTTTAAATATACATATGTATCTATCTGTCTATCTACACATTTTTTTTTGAG	chr5:1353568-1353687
BA_j195992_046439	TAGGTGTGAGCCACCACGCCCAGCCTATTTTCTTTTTTTTAAGTAAAATTTTGAGACAGGGTTTTGCTCTATCACCCAGGCTGGACTGGAGTGCAGTGGTGCCATCTTGGCTCACTGCAG	chr5:1353943-1354062
BA_j195992_048021	TAGGTGTGAGCCACCACGCCCAGCCTATTTTCTTTTTTTTAAGTAAAATTTTGAGACAGGGTTTTGCTCTATCACCCAGGCTGGACTGGAGTGCAGTGGTGCCATCTTGGCTCACTGCAG	chr5:1353943-1354062
BA_j195992_046440	CAGCCTCCCAAAGTGCTGAGATTACAGGCATGAGCCACCATGCTTGGCCTTAACCTATCTGTGTATTTATATTTAAAACGGGTTTCTTGTAGGCGGCTTAGAGTTAGTTCTGTATTTCAA	chr5:1354233-1354352
BA_j195992_046441	GTGTATTTATATTTAAAACGGGTTTCTTGTAGGCGGCTTAGAGTTAGTTCTGTATTTCAATCAACAATCTCTGCCATTTAATTAGAGTGTTACATCATTTAAATTTAATTATCAATGTTT	chr5:1354293-1354412
BA_j195992_046442	TCAACAATCTCTGCCATTTAATTAGAGTGTTACATCATTTAAATTTAATTATCAATGTTTTCTTATTTGTCCTATTCATTCTTTGTTCTTTTTCCTCTTTTTTCTTCCTGCTTTTAGAAT	chr5:1354353-1354472
BA_j195992_046443	TCTTATTTGTCCTATTCATTCTTTGTTCTTTTTCCTCTTTTTTCTTCCTGCTTTTAGAATTATAAATTTATCTTTTTTGGATTCAAATATGTCTTCTTATTGGCTTTTCAGCTAGATCTT	chr5:1354413-1354532
BA_j195992_046444	TATAAATTTATCTTTTTTGGATTCAAATATGTCTTCTTATTGGCTTTTCAGCTAGATCTTTTTGCTTTACTTGTTCAGTGTTTTTTTCTACAATTGTCAATTTGCAGCTTAAACTTAAGC	chr5:1354473-1354592
BA_j195992_046445	TTTGCTTTACTTGTTCAGTGTTTTTTTCTACAATTGTCAATTTGCAGCTTAAACTTAAGCTAGTCTACTTCCAGATATTATAACCCTTCATGTGGATTTTAATGACTTTAAACAGTAACG	chr5:1354533-1354652
BA_j195992_046446	TAGTCTACTTCCAGATATTATAACCCTTCATGTGGATTTTAATGACTTTAAACAGTAACGTTCCATTTCTGTTCTATTCCTTTCTTTATTGTCATACATTTCACTGTCACGTGAAATACA	chr5:1354593-1354712
BA_j195992_046447	TTCCATTTCTGTTCTATTCCTTTCTTTATTGTCATACATTTCACTGTCACGTGAAATACAGCTGATATATACCCTTTAGCCTCAATAACTTCCTTTAGCATTTTGTGTTATGCAGATCTA	chr5:1354653-1354772
BA_j195992_046448	GCTGATATATACCCTTTAGCCTCAATAACTTCCTTTAGCATTTTGTGTTATGCAGATCTACTGAAAATGGATTCTACCAATTGTCATTTGTATGGAAATATCCTTAATTTGCCCTCGTTT	chr5:1354713-1354832
BA_j195992_046449	CTGAAAATGGATTCTACCAATTGTCATTTGTATGGAAATATCCTTAATTTGCCCTCGTTTTTTGAAAGATATTTTCACTAATTCTCTAGGTTGATGGGCACTTTTTCTTCTGTCATGTTA	chr5:1354773-1354892
BA_j195992_046450	TTTGAAAGATATTTTCACTAATTCTCTAGGTTGATGGGCACTTTTTCTTCTGTCATGTTAAATCACATCGTTCAGTCCACTGTCTTCTGACTTGCATTGCTTCTGATGACAGATTGGCAG	chr5:1354833-1354952
BA_j195992_046451	AATCACATCGTTCAGTCCACTGTCTTCTGACTTGCATTGCTTCTGATGACAGATTGGCAGCTGTTCTTCTGTGTTTCTTTGTGTTTTGTGTGTATTTGTCTGGCGCTTTTGCCTTGTCTG	chr5:1354893-1355012
BA_j195992_046452	CTGTTCTTCTGTGTTTCTTTGTGTTTTGTGTGTATTTGTCTGGCGCTTTTGCCTTGTCTGTCCTGCTTGGGGCTTACTGAGCTTATCAATCTGTGAGATTCAAGTCTGAAAATGTTGCAG	chr5:1354953-1355072
BA_j195992_046453	TCCTGCTTGGGGCTTACTGAGCTTATCAATCTGTGAGATTCAAGTCTGAAAATGTTGCAGTGAAGGTTTCTTCAAATATTTCTCTGCCTGCCTCTTCCTTTTGGGACTCCAGTTATATGT	chr5:1355013-1355132
BA_j195992_046454	TGAAGGTTTCTTCAAATATTTCTCTGCCTGCCTCTTCCTTTTGGGACTCCAGTTATATGTATATGAGCTGCTTGATGCTGTTTCAATGTCAGTGAGGTTCTGTTTATGTTGAAACTTTTC	chr5:1355073-1355192
BA_j195992_046455	ATATGAGCTGCTTGATGCTGTTTCAATGTCAGTGAGGTTCTGTTTATGTTGAAACTTTTCTCCCGTCTCCGTGCTTAGGTTTGAATACTTTCTAATGCTTGTATTCAAGTTCACTGGTAT	chr5:1355133-1355252
BA_j195992_046456	TCCCGTCTCCGTGCTTAGGTTTGAATACTTTCTAATGCTTGTATTCAAGTTCACTGGTATTTTTCTGCAGTTTTCAAACTGCTGCTAAGCTCATATTATGAATTTTTCATTTCAAAGGTA	chr5:1355193-1355312
BA_j195992_046457	TTTTCTGCAGTTTTCAAACTGCTGCTAAGCTCATATTATGAATTTTTCATTTCAAAGGTATTTTTCATCTCAGAGGTTCCATTTAGTTATATATATACATAATATATTTTGCCAGGATAT	chr5:1355253-1355372
BA_j195992_046458	TTTTTCATCTCAGAGGTTCCATTTAGTTATATATATACATAATATATTTTGCCAGGATATATCCTTTGGTTAAAAAAAAAGTCTGTAGGTATTAAAAGCAGGGTTACGTTGAATGACCTT	chr5:1355313-1355432
BA_j195992_046459	ATCCTTTGGTTAAAAAAAAAGTCTGTAGGTATTAAAAGCAGGGTTACGTTGAATGACCTTGAACATCCATTTTCTGATATTTTGTGACTTTAAGGTAGCTGCTTAGAAGTGGAATTGAAG	chr5:1355373-1355492
BA_j195992_046460	GAACATCCATTTTCTGATATTTTGTGACTTTAAGGTAGCTGCTTAGAAGTGGAATTGAAGGATGCAGTTGTGAATGCACACAGGTCTTTCCGGGCATCTCTGAGCTTCTTCCCGCAGGGG	chr5:1355433-1355552
BA_j195992_046461	GATGCAGTTGTGAATGCACACAGGTCTTTCCGGGCATCTCTGAGCTTCTTCCCGCAGGGGCTGTGCTGTTTGCATCCCAGCAGCAAAGCATGAGGTTGTGTGTTTCCCTGCAGCCTCCCC	chr5:1355493-1355612
BA_j195992_046462	CTGTGCTGTTTGCATCCCAGCAGCAAAGCATGAGGTTGTGTGTTTCCCTGCAGCCTCCCCATCAAGGTGTGCTGGTGACCTTGTGGAGTTTTGCCAACCTGTTAGGAGAGATGTTGTAAC	chr5:1355553-1355672
BA_j195992_046463	ATCAAGGTGTGCTGGTGACCTTGTGGAGTTTTGCCAACCTGTTAGGAGAGATGTTGTAACTCAGTGTTTTCATTTCTAATTCTCGGATCATGAAAACTAACAGGCTTGGCTTGGTGTGGT	chr5:1355613-1355732
BA_j195992_046464	CCATCTCAAAAAAAAAAAGAAAAAAGAAAACAACGGGCTTATTTACAGCAGGAGCTGTGGTGCCCTTGGGGGATGTGTGAGCTCCAGGGATGACAGCAACCACCATCTGTTCATCTCAGC	chr5:1355998-1356117
BA_j195992_046465	TGCCCTTGGGGGATGTGTGAGCTCCAGGGATGACAGCAACCACCATCTGTTCATCTCAGCACTTGGGAGACAAGCCCTGTAGGATTCATTCAGTAAAAATAAAATCCTACGAAGTGAATT	chr5:1356058-1356177
BA_j195992_046466	ACTTGGGAGACAAGCCCTGTAGGATTCATTCAGTAAAAATAAAATCCTACGAAGTGAATTTGTAGGCTTGGGGAAGTGTGGACAATGCAGTTTGGGCATCACCTACGTACAAGCAGAATT	chr5:1356118-1356237
BA_j195992_046467	TGTAGGCTTGGGGAAGTGTGGACAATGCAGTTTGGGCATCACCTACGTACAAGCAGAATTCGCAGGAACAGCTCCTGGGCATTGGGATGAAACATGGCCCCTGCCATCTGCTTCTTGGTG	chr5:1356178-1356297
BA_j195992_046468	CGCAGGAACAGCTCCTGGGCATTGGGATGAAACATGGCCCCTGCCATCTGCTTCTTGGTGTCAGGCCGGCCTCCTGCTTCCCGCCTTTGTTGCCAGCGTGGAGGAAGCAGAGGTCAGGGA	chr5:1356238-1356357
BA_j195992_046469	TCAGGCCGGCCTCCTGCTTCCCGCCTTTGTTGCCAGCGTGGAGGAAGCAGAGGTCAGGGAGGCAGTCACTGCTTGTCCCTGACACGGGACTCAGTCTCCAGACAAGGCGGCTGCTCTCAG	chr5:1356298-1356417
BA_j195992_046470	GGCAGTCACTGCTTGTCCCTGACACGGGACTCAGTCTCCAGACAAGGCGGCTGCTCTCAGTGTCCTGTCTCATGACTCCAGGAAGGCCCCTCCCTGTAGAGTGTCAGCAAGTGCCCACGA	chr5:1356358-1356477
BA_j195992_046471	TGTCCTGTCTCATGACTCCAGGAAGGCCCCTCCCTGTAGAGTGTCAGCAAGTGCCCACGACCCACCCACAGAGCAGCTGAGCAGTGCCTAGCGCGCAGGGCAGGCCACACGGCGCCACCA	chr5:1356418-1356537
BA_j195992_046472	CCCACCCACAGAGCAGCTGAGCAGTGCCTAGCGCGCAGGGCAGGCCACACGGCGCCACCATCAGAGCACGAGAACAGAAGGGCTGGGGGCCGTGGGAGCCTGGGCGGGCCAGGGTAACGA	chr5:1356478-1356597
BA_j195992_046473	TCAGAGCACGAGAACAGAAGGGCTGGGGGCCGTGGGAGCCTGGGCGGGCCAGGGTAACGAAGAGCCCGCCGTCGGTCTCTGCATCCGTCGGCTCACGTGGCCACGGAGCAGCACCGTGTT	chr5:1356538-1356657
BA_j195992_046474	AGAGCCCGCCGTCGGTCTCTGCATCCGTCGGCTCACGTGGCCACGGAGCAGCACCGTGTTACAGCAAAGCGGTCCTGATCCAGAACCCAAGAGAGGGTTCTTGGATCTCGCACAAGATAG	chr5:1356598-1356717
BA_j195992_046475	ACAGCAAAGCGGTCCTGATCCAGAACCCAAGAGAGGGTTCTTGGATCTCGCACAAGATAGAATTCAGGGGGAGTCCGCAGTCCCATGTGGAAGTGAGTTTATTAAGAGAGTAAAGTGGCG	chr5:1356658-1356777
BA_j195992_046476	AATTCAGGGGGAGTCCGCAGTCCCATGTGGAAGTGAGTTTATTAAGAGAGTAAAGTGGCGAAAGGACGGCTGCTCCACAGACAGAGCAGGGCATTCCCGAAACTAAGAGGAGAAAGGCGC	chr5:1356718-1356837
BA_j195992_046477	AAAGGACGGCTGCTCCACAGACAGAGCAGGGCATTCCCGAAACTAAGAGGAGAAAGGCGCCCACCTGGGGTACAATCCTGGTGTATACGGGGAGATGTGCTCTGCTACGAGCGTTGATGA	chr5:1356778-1356897
BA_j195992_046478	CCACCTGGGGTACAATCCTGGTGTATACGGGGAGATGTGCTCTGCTACGAGCGTTGATGATAAAGAATTAATTTTCTTAATTAGTATATTTTGCAAGAATCAATATCATTTATCTTTAAG	chr5:1356838-1356957
BA_j195992_046479	TAAAGAATTAATTTTCTTAATTAGTATATTTTGCAAGAATCAATATCATTTATCTTTAAGGCAAAATTAGGAATGCCTTTGTTCTCTGGATATCGGGGTATCTGGACTCCCAAGTCTGGG	chr5:1356898-1357017
BA_j195992_046480	GCAAAATTAGGAATGCCTTTGTTCTCTGGATATCGGGGTATCTGGACTCCCAAGTCTGGGTCTGTTTAGTAAACATTATTTATTTGTTCCTTTATCTCTAAACGTCTAGAGGCTGGGAAT	chr5:1356958-1357077
BA_j195992_046481	TCTGTTTAGTAAACATTATTTATTTGTTCCTTTATCTCTAAACGTCTAGAGGCTGGGAATGCCCGACTCTCTGGGAGTGGAGCCTAGCAAGTCCTAGCCTCGTTTTCCAGCCCTCACTCG	chr5:1357018-1357137
BA_j195992_046482	GCCCGACTCTCTGGGAGTGGAGCCTAGCAAGTCCTAGCCTCGTTTTCCAGCCCTCACTCGAGGTGGAGTCGCTCTGGTTCCAGCGCCTCTGACGACCGCAGGCTGGGGCTTAGACAGGAC	chr5:1357078-1357197
BA_j195992_046483	AGGTGGAGTCGCTCTGGTTCCAGCGCCTCTGACGACCGCAGGCTGGGGCTTAGACAGGACATTTATTGCTCAAAGTACAGTCCATGAGGCTGGCGGTCCCAGATCCAGGTGTGGCAGGGC	chr5:1357138-1357257
BA_j195992_046484	ATTTATTGCTCAAAGTACAGTCCATGAGGCTGGCGGTCCCAGATCCAGGTGTGGCAGGGCTACTTCCTCCTGAGGCCTCTCCTTGGCTTCCAGACACCGTCTTCTCCCTGAGTCCTCACC	chr5:1357198-1357317
BA_j195992_046485	TACTTCCTCCTGAGGCCTCTCCTTGGCTTCCAGACACCGTCTTCTCCCTGAGTCCTCACCGGGTCGCCCCTCTCTGCGTGTCCGCCTCCTGATCTCCTGTTCTTACAAGGACACCAGTCA	chr5:1357258-1357377
BA_j195992_046486	GGGTCGCCCCTCTCTGCGTGTCCGCCTCCTGATCTCCTGTTCTTACAAGGACACCAGTCACAACGGGCCCACCCTCTTGATCTCATTTAACTGAAATCCTTTCTGTAAAGACCCCATCTC	chr5:1357318-1357437
BA_j195992_046487	CAACGGGCCCACCCTCTTGATCTCATTTAACTGAAATCCTTTCTGTAAAGACCCCATCTCCAAATACCGTCACATTCTGAGGTCCTGGGGGTCAGGACTTGAACATTTAAACTTGGAGGC	chr5:1357378-1357497
BA_j195992_046488	CAAATACCGTCACATTCTGAGGTCCTGGGGGTCAGGACTTGAACATTTAAACTTGGAGGCAGGCACAGTCCCACCCATCACAGCCCATTGTCCTCCACAGCCCTCCAATCTCACTTCGAG	chr5:1357438-1357557
BA_j195992_046489	AGGCACAGTCCCACCCATCACAGCCCATTGTCCTCCACAGCCCTCCAATCTCACTTCGAGTCTTCCCCAAGGGTCAGCACAGGCTCTGCCCTTGTGAGCTTCATGGGAATGAGGGTCAAG	chr5:1357498-1357617
BA_j195992_046490	TCTTCCCCAAGGGTCAGCACAGGCTCTGCCCTTGTGAGCTTCATGGGAATGAGGGTCAAGGGGGTAATGAGGGCCGGAAGTGATCGGAGGGAGGCGGGAAGAGGGAGGACTTGGACTCCG	chr5:1357558-1357677
BA_j195992_046491	GGGGTAATGAGGGCCGGAAGTGATCGGAGGGAGGCGGGAAGAGGGAGGACTTGGACTCCGCCCACGGGGTCCCCACCTGGGCATGGCTGTAGGGAGGGGCATCGTGCTGCTCTTGTCCTT	chr5:1357618-1357737
BA_j195992_046492	CCCACGGGGTCCCCACCTGGGCATGGCTGTAGGGAGGGGCATCGTGCTGCTCTTGTCCTTACTGGGGGCCAGTGTCTGAAGGAGGAAGGGATGGGTGGCAGGCACTGCGGGGAGGAGAGG	chr5:1357678-1357797
BA_j195992_046493	ACTGGGGGCCAGTGTCTGAAGGAGGAAGGGATGGGTGGCAGGCACTGCGGGGAGGAGAGGGCTCTCCAGCACTCATATTTTCATCCTTTGACCGTGCTGCCTGGGCACTGAGCATAGGAG	chr5:1357738-1357857
BA_j195992_046494	GCTCTCCAGCACTCATATTTTCATCCTTTGACCGTGCTGCCTGGGCACTGAGCATAGGAGGATGTCGCTGGCTGGCAGGGCTGTCACCCTCATCGATGGCCCAGTTTCCCAGGAGGAAAT	chr5:1357798-1357917
BA_j195992_046495	GATGTCGCTGGCTGGCAGGGCTGTCACCCTCATCGATGGCCCAGTTTCCCAGGAGGAAATGGATGGGATGGCAGGTTTCAGCAGAGAGCACACAAGCCCTGCTATTATCTTACAAAAAGC	chr5:1357858-1357977
BA_j195992_046496	GGATGGGATGGCAGGTTTCAGCAGAGAGCACACAAGCCCTGCTATTATCTTACAAAAAGCCAGGCCAGCCTCCCACAGCTCTCCATGTGACTTAGCATCAATATTGGGGGTTTTGTAGTT	chr5:1357918-1358037
BA_j195992_046497	TCCTAGGTGCATGCCAGTGGCAGGAAGCCCCATGTCACAGAGATGTGGCCCAAGCGCTTGACAAGAGACGGCGTCAGATGATGTAAAAGAAACCAATGGACCTAAGTGGGTGCCATCCTG	chr5:1358425-1358544
BA_j195992_046498	ACAAGAGACGGCGTCAGATGATGTAAAAGAAACCAATGGACCTAAGTGGGTGCCATCCTGAGCCCCGCTGGTGGATTAACTCAGTTCCATGCCCACGACTGCCCGAGGTGGAGCGATGGT	chr5:1358485-1358604
BA_j195992_046499	AGCCCCGCTGGTGGATTAACTCAGTTCCATGCCCACGACTGCCCGAGGTGGAGCGATGGTCATGCCCACTGCACAGATGAGGAGCCGAGGCCAGGAAGGGTTTTGCCAGATGCCTGGGCT	chr5:1358545-1358664
BA_j195992_046500	CATGCCCACTGCACAGATGAGGAGCCGAGGCCAGGAAGGGTTTTGCCAGATGCCTGGGCTGGGGCCAGGGCTCAGGACCACCCACTGAACTGCCTGCTCGGCCCACCCTGGCAAGTGTGT	chr5:1358605-1358724
BA_j195992_046501	GGGGCCAGGGCTCAGGACCACCCACTGAACTGCCTGCTCGGCCCACCCTGGCAAGTGTGTGCAAGGGCCCGGTGGTGCCGACGAGGAGGGCCATGGGGAGGAGATGTTGTTGTCCTGAGA	chr5:1358665-1358784
BA_j195992_046502	GCAAGGGCCCGGTGGTGCCGACGAGGAGGGCCATGGGGAGGAGATGTTGTTGTCCTGAGACTCCCAGCCCCACCTGAGGGGGAAGAGGGTGGGAGAGCAAGGCTGGGAGCCACCCTTGGG	chr5:1358725-1358844
BA_j195992_046503	CTCCCAGCCCCACCTGAGGGGGAAGAGGGTGGGAGAGCAAGGCTGGGAGCCACCCTTGGGGGCTGTGCATGTGCCCCCTGACATTGGAGGACACAGGCCACGCCACACCTGTGCCACCCA	chr5:1358785-1358904
BA_j195992_046504	GGCTGTGCATGTGCCCCCTGACATTGGAGGACACAGGCCACGCCACACCTGTGCCACCCAGGGAGTGGGAAGGAAGCACGTGGCCGTGGAGAGGCCAGCAGGTGGCAGGAAGGGCTGCAA	chr5:1358845-1358964
BA_j195992_046505	GGGAGTGGGAAGGAAGCACGTGGCCGTGGAGAGGCCAGCAGGTGGCAGGAAGGGCTGCAAGCCCCCAACCACGGGGTCACACGTAGGGGACCCAGCACCCCATGCAGGAGCTGGGCTGTG	chr5:1358905-1359024
BA_j195992_046506	GCCCCCAACCACGGGGTCACACGTAGGGGACCCAGCACCCCATGCAGGAGCTGGGCTGTGCCCTGCATCTGCACAGGCCGGGGCATGAACTGGGCATCAGCACCGCCCTCCCATGGGGAC	chr5:1358965-1359084
BA_j195992_046507	CCCTGCATCTGCACAGGCCGGGGCATGAACTGGGCATCAGCACCGCCCTCCCATGGGGACGAGGACCCATGCCCGCGTGGTGCAGGAGCTGTGCACTGAGCAGCCCCATGGGCAACTCCA	chr5:1359025-1359144
BA_j195992_046508	AAAACACGGAGAGCCCTTAGCAGAAGCCCACTTCAATGTATTTTCTTCATATCCCTGAAGTTCCTTAAAAATAGGTGACGATGTATTGGGAAGAGGAGAACTGAGAAGTTCCCTTGCAGG	chr5:1359956-1360075
BA_j195992_046509	TTCCTTAAAAATAGGTGACGATGTATTGGGAAGAGGAGAACTGAGAAGTTCCCTTGCAGGTTTTGTATCAGTGACATGTAAATGAGCAATTCACAGATGAGCGCGGGCACAGCTCTGTGT	chr5:1360016-1360135
BA_j195992_046510	TTTTGTATCAGTGACATGTAAATGAGCAATTCACAGATGAGCGCGGGCACAGCTCTGTGTGCTGCGTACATACGGGCCGGGCTATGATGTCTCACACTGGATGATATTCCACCTTCGGAA	chr5:1360076-1360195
BA_j195992_046511	GCTGCGTACATACGGGCCGGGCTATGATGTCTCACACTGGATGATATTCCACCTTCGGAATTTTAGTGTTTGAATACAGAAAATGGGTTTAATAACTCACTGTGGTTTTGATTTATCTTA	chr5:1360136-1360255
BA_j195992_046512	TTTTAGTGTTTGAATACAGAAAATGGGTTTAATAACTCACTGTGGTTTTGATTTATCTTATATTCATCATTTCTTAAAACTCATTTCTTATAAAATTTAAAGTAAAAAAAATAAAACTAG	chr5:1360196-1360315
BA_j195992_046513	TATTCATCATTTCTTAAAACTCATTTCTTATAAAATTTAAAGTAAAAAAAATAAAACTAGACAATATATGAATGGCAGATCCATGCTAATGATTCTAATTTTCAGAATTTCTTTACTTAG	chr5:1360256-1360375
BA_j195992_046514	ATCAGGAACCCACTGATTCCAAGAGCAAAGTAATCAGTGAGGAAATGACACCTAGAATTCATGATGAAAAAAGGATGCTTTATATGGTCCTTTTTAAGGTGATAGTTTTTCCTGACGTCC	chr5:33951420-33951539
BA_j195992_046515	ATGATGAAAAAAGGATGCTTTATATGGTCCTTTTTAAGGTGATAGTTTTTCCTGACGTCCATAGATTTATTAAGAATCTGGTATTTTAAACAGTAGGAAATACACATAGAAATATCAAAT	chr5:33951480-33951599
BA_j195992_046516	ATAGATTTATTAAGAATCTGGTATTTTAAACAGTAGGAAATACACATAGAAATATCAAATCCAAGTTGTGCTAGACCAGAAACTTTTAGAAGACATCCTTAGGAGAGAGAAAGACTTACA	chr5:33951540-33951659
BA_j195992_046517	CCAAGTTGTGCTAGACCAGAAACTTTTAGAAGACATCCTTAGGAGAGAGAAAGACTTACAAGAATAAAGTGAGGAAAACACGGAGTTGATGCACAAGCCCCAACATCCAACCTCGACTCC	chr5:33951600-33951719
BA_j195992_046518	AGAATAAAGTGAGGAAAACACGGAGTTGATGCACAAGCCCCAACATCCAACCTCGACTCCTCTTTCGTAGATGAGAAACTCTGTGGAGTTGTGTGCACTATAGGGATCCCCGCGGTACAC	chr5:33951660-33951779
BA_j195992_046519	GACTCAAAATAAGCCCCCAAATGCAAACAATAAAAACTAAATTGAACACAGCATCAAAAAATCTGTCAGTAAAATCATTGTGCCCCACCCTATGGCACATGCTATTCCCAAGGCAGAGCA	chr5:90189914-90190033
BA_j195992_046520	ATCTGTCAGTAAAATCATTGTGCCCCACCCTATGGCACATGCTATTCCCAAGGCAGAGCAGCAAGCTCCAAAGCTTAAGTTTTGGCAAAGGTTTTCATCATTCTCAAACCTTTTTCCAGC	chr5:90189974-90190093
BA_j195992_046521	GCAAGCTCCAAAGCTTAAGTTTTGGCAAAGGTTTTCATCATTCTCAAACCTTTTTCCAGCTCCAAGATCTGTGTTCATTTTCATTATTATTTTTATGCCCATATCCCACTGCCTCATTCT	chr5:90190034-90190153
BA_j195992_046522	TCCAAGATCTGTGTTCATTTTCATTATTATTTTTATGCCCATATCCCACTGCCTCATTCTCTGCTGTTACTTATCACTTTATGACATTAGGATTACCTGCAGAATTGGATGTAATTTTAA	chr5:90190094-90190213
BA_j195992_046523	CTGCTGTTACTTATCACTTTATGACATTAGGATTACCTGCAGAATTGGATGTAATTTTAACTGCACCCAAAACCAGAGCAGCATATAAAATGAGTAGGTGAAATAGCTTGCCTTTGCTTA	chr5:90190154-90190273
BA_j195992_046524	CTGCACCCAAAACCAGAGCAGCATATAAAATGAGTAGGTGAAATAGCTTGCCTTTGCTTAGTGAGTTGTGGGGATGGCCGGCTGTGGGGTGGGAAGGACTGTGTATGTCTGCTAGCTGAC	chr5:90190214-90190333
BA_j195992_046525	GTGAGTTGTGGGGATGGCCGGCTGTGGGGTGGGAAGGACTGTGTATGTCTGCTAGCTGACAAAACTGAGCAGATTAACAAATTTTGACTATTCTGCTCCCATGACAACACTTTATTTAGC	chr5:90190274-90190393
BA_j195992_046526	AAAACTGAGCAGATTAACAAATTTTGACTATTCTGCTCCCATGACAACACTTTATTTAGCGATATTTCAGTACCTTGTTAAAACCACAGCAGTCACCGACTCTGCAAGGCAGCACAGTGA	chr5:90190334-90190453
BA_j195992_046527	GATATTTCAGTACCTTGTTAAAACCACAGCAGTCACCGACTCTGCAAGGCAGCACAGTGACTTCCCAGACTCCAGTGAGTTCCCTGAGTTTGACAGACACAGATTCACTCAAGCACGAAC	chr5:90190394-90190513
BA_j195992_046528	CTTCCCAGACTCCAGTGAGTTCCCTGAGTTTGACAGACACAGATTCACTCAAGCACGAACACAAGAAATCGCAGAGTGCAAGACAATGGGTATCTATTTCTAAGAATGAATATGGAACCT	chr5:90190454-90190573
BA_j195992_046529	ACAAGAAATCGCAGAGTGCAAGACAATGGGTATCTATTTCTAAGAATGAATATGGAACCTGTTTCATTTTTCACCTTCAACTTCTTCAAGGTGATTTTTGATTAAATGAGGAATGTCCAT	chr5:90190514-90190633
BA_j195992_046530	GTTTCATTTTTCACCTTCAACTTCTTCAAGGTGATTTTTGATTAAATGAGGAATGTCCATATTAAGAAGCAATGTCTTGTTTCCTAAGTCTGGTCCTTAAGTCAAAGTGCTCTAATTAGA	chr5:90190574-90190693
BA_j195992_046531	ATTAAGAAGCAATGTCTTGTTTCCTAAGTCTGGTCCTTAAGTCAAAGTGCTCTAATTAGATCAATTTTAGCCATTCATTACATTAATCAGTATTTATTAAGTTTCTCTTTTCTTTCTTTT	chr5:90190634-90190753
BA_j195992_046532	TCAATTTTAGCCATTCATTACATTAATCAGTATTTATTAAGTTTCTCTTTTCTTTCTTTTTTGTTTTTTTCAGACAGGGTCTTGCTCTGTCACCTAGGCCAGAGTGCAGTGGCATGATCA	chr5:90190694-90190813
BA_j195992_046533	TTGTTTTTTTCAGACAGGGTCTTGCTCTGTCACCTAGGCCAGAGTGCAGTGGCATGATCACGGCTCATTGTAGCCTCGACTTTCTGAGCTCAAGCAGTCCTCCCACCTCAGCCTACTGAG	chr5:90190754-90190873
BA_j195992_046534	CGGCTCATTGTAGCCTCGACTTTCTGAGCTCAAGCAGTCCTCCCACCTCAGCCTACTGAGCAGCTGTGACCACAAGCATGCACCACCATGTCTGGCTAATTTTTTTTATTTTTTATTTTT	chr5:90190814-90190933
BA_j195992_046535	CAGCTGTGACCACAAGCATGCACCACCATGTCTGGCTAATTTTTTTTATTTTTTATTTTTGTAGAGATGAGGTCTTGCTGTAATGCCCAGGTTGGTCTTCTGGGCTCAAGTGATCCTCAT	chr5:90190874-90190993
BA_j195992_046536	GTAGAGATGAGGTCTTGCTGTAATGCCCAGGTTGGTCTTCTGGGCTCAAGTGATCCTCATGCCTTACTGAGTTTCTAATATGGGCCAGGTAACCATGTTCACAGTGGTAAACAAAAAAGG	chr5:90190934-90191053
BA_j195992_046537	GCCTTACTGAGTTTCTAATATGGGCCAGGTAACCATGTTCACAGTGGTAAACAAAAAAGGACACAGTCTCTGCTCTCTGAAAGTAAATACCTTGGCATTTGAGACAGAATGAAGGGGTAC	chr5:90190994-90191113
BA_j195992_046538	ACACAGTCTCTGCTCTCTGAAAGTAAATACCTTGGCATTTGAGACAGAATGAAGGGGTACATAAACACACTTTAGCTAGTGGTAAGTGTAACAGTGAAAATCAGAGAGTAATTGAAGGGA	chr5:90191054-90191173
BA_j195992_046539	ATAAACACACTTTAGCTAGTGGTAAGTGTAACAGTGAAAATCAGAGAGTAATTGAAGGGATGTGGGGTCAGAAAAAGCATCACTGTGGGGCTGACATGTGAATTGAGAAGAAAGGAAAAT	chr5:90191114-90191233
BA_j195992_046540	TGTGGGGTCAGAAAAAGCATCACTGTGGGGCTGACATGTGAATTGAGAAGAAAGGAAAATATCTAAGACAATAACAGTCTTGACAGAGAAAACAACAGGTGCAAAGGCCCAGAGGCCTGA	chr5:90191174-90191293
BA_j195992_046541	ATCTAAGACAATAACAGTCTTGACAGAGAAAACAACAGGTGCAAAGGCCCAGAGGCCTGAAAAAGCTTGGCATGCTTGAGCAACAAAGTGGACATTGTAGCTGGAATTTTAACAAGATGG	chr5:90191234-90191353
BA_j195992_046542	AAAAGCTTGGCATGCTTGAGCAACAAAGTGGACATTGTAGCTGGAATTTTAACAAGATGGGGAGTCTTAGAAAATGGTGTCAAGAGGTGGGTAGGGTCTTCACATAGCACATCTTTAAAA	chr5:90191294-90191413
BA_j195992_046543	GGAGTCTTAGAAAATGGTGTCAAGAGGTGGGTAGGGTCTTCACATAGCACATCTTTAAAACTTCACCTTTCTTTTCTCTTTTTCTCAGTTAAATAACTACATAGAATATCTGTCGCCTTT	chr5:90191354-90191473
BA_j195992_046544	CTTCACCTTTCTTTTCTCTTTTTCTCAGTTAAATAACTACATAGAATATCTGTCGCCTTTTCAGCAAATTTCAAGATAGAACACTGAGGAGAATGCCATTATTTTGGCTACTTAAGAGTT	chr5:90191414-90191533
BA_j195992_046545	TCAGCAAATTTCAAGATAGAACACTGAGGAGAATGCCATTATTTTGGCTACTTAAGAGTTGAAATAGCTTCTAATTTGCTGGTAATAGTTTTAACTTGCTGTCCTCCAGTTTGGGAGATA	chr5:90191474-90191593
BA_j195992_046546	GAAATAGCTTCTAATTTGCTGGTAATAGTTTTAACTTGCTGTCCTCCAGTTTGGGAGATACAGTGTAACAGGGAGCATACAGCCAAAATCTGAGACATCTGTAAGCAAGCAGTCAGGAGT	chr5:90191534-90191653
BA_j195992_046547	CAGTGTAACAGGGAGCATACAGCCAAAATCTGAGACATCTGTAAGCAAGCAGTCAGGAGTAGCTTGACTATACATCCAAAAGTATAGTCTTCATAACTTTGCTTTGTGAACTGCTTCTGT	chr5:90191594-90191713
BA_j195992_046548	AGCTTGACTATACATCCAAAAGTATAGTCTTCATAACTTTGCTTTGTGAACTGCTTCTGTTAATTTTTTATGAACAGTTGGCCTGAAAGTTGTTTATTTATAAATGTGTCATTTATTAGA	chr5:90191654-90191773
BA_j195992_046549	TAATTTTTTATGAACAGTTGGCCTGAAAGTTGTTTATTTATAAATGTGTCATTTATTAGAATAAGATGTGCTCTATTCTGTTTAGGAGGGCCAATGGGGGTGCAGATAAGTGCTTGAATT	chr5:90191714-90191833
BA_j195992_046550	ATAAGATGTGCTCTATTCTGTTTAGGAGGGCCAATGGGGGTGCAGATAAGTGCTTGAATTCCATTCTCGGAGGTCATTGACTATCAAAATGATCAAGCTAACTGGATTTCACTGTAGTTG	chr5:90191774-90191893
BA_j195992_046551	CCATTCTCGGAGGTCATTGACTATCAAAATGATCAAGCTAACTGGATTTCACTGTAGTTGAAAATATAAATTGTTGGATTGTGTCATTGTTAAACTGTGATAAATTAATTTAAATGCAAT	chr5:90191834-90191953
BA_j195992_046552	AAAATATAAATTGTTGGATTGTGTCATTGTTAAACTGTGATAAATTAATTTAAATGCAATAGATCTGAAGTTTCTTCCTCAGAAATTTCAGTTTAAGGAAATTTATCTCTTTATGTTTGT	chr5:90191894-90192013
BA_j195992_046553	AGATCTGAAGTTTCTTCCTCAGAAATTTCAGTTTAAGGAAATTTATCTCTTTATGTTTGTTGGTCTTACAAATTTATTCTGAAATAATCAGATTTTAAAATAAATAAATCTGATATTACG	chr5:90191954-90192073
BA_j195992_046554	TGGTCTTACAAATTTATTCTGAAATAATCAGATTTTAAAATAAATAAATCTGATATTACGGTGACCAGTGGTTTTTTTTTTTTTTTTTTTTTGAGACAGAGTCTTGCTCTGTCTCTGGGG	chr5:90192014-90192133
BA_j195992_046555	GTGACCAGTGGTTTTTTTTTTTTTTTTTTTTTGAGACAGAGTCTTGCTCTGTCTCTGGGGCTGGAGTGCAGTGGCGTGATTGCAGCTTACTGTGGCCTCAACCTCCCGGCTCGAGAGACT	chr5:90192074-90192193
BA_j195992_046556	TCTCTGGGGCTGGAGTGCAGTGGCGTGATTGCAGCTTACTGTGGCCTCAACCTCCCGGCTCGAGAGACTCCTCCCACCTCAGCCTCCCAAGTAGGTGGGACTACAGGCATTTTCCACCAT	chr5:90192125-90192244
BA_j195992_046557	TAGGGTTTTGCCATGTTGCCCAGGCTGGTCTCGAAATCCTGGGCTCAAGGGATTGACCCCCCTCAGCCTCCCAAAGTGCTGGAACTATAGGTGTGAGCCACTGCACCTGGCTGATTTGTT	chr5:90192280-90192399
BA_j195992_046558	CCTCAGCCTCCCAAAGTGCTGGAACTATAGGTGTGAGCCACTGCACCTGGCTGATTTGTTATGTATTATGTAAGAATTGAAGTTATTTCTTGAGAAATAAATAGATAACAATTTGCACTT	chr5:90192340-90192459
BA_j195992_046559	ATGTATTATGTAAGAATTGAAGTTATTTCTTGAGAAATAAATAGATAACAATTTGCACTTTAATAGGTAATGTATCAGGCAAGTTGACACCCATTCATCTGGTTTGGCCCCTGACAGCTA	chr5:90192400-90192519
BA_j195992_046560	TAATAGGTAATGTATCAGGCAAGTTGACACCCATTCATCTGGTTTGGCCCCTGACAGCTATGCTTTATTATATGGTTTAAATAGATTTGCATTAGAAGTGAAACTACTGTAAGAAAATAA	chr5:90192460-90192579
BA_j195992_046561	TGCTTTATTATATGGTTTAAATAGATTTGCATTAGAAGTGAAACTACTGTAAGAAAATAAATATCTCATGTAAATGAAAAAGTAAATACTATGATCTCTCATGAAAAAGACTATAAAAAT	chr5:90192520-90192639
BA_j195992_046562	ATATCTCATGTAAATGAAAAAGTAAATACTATGATCTCTCATGAAAAAGACTATAAAAATGTAGCCTTATCATGAACTCCTTGTGCCTGCACCAGCACAAGACAGCATTAATTGGGCAAG	chr5:90192580-90192699
BA_j195992_046563	GTAGCCTTATCATGAACTCCTTGTGCCTGCACCAGCACAAGACAGCATTAATTGGGCAAGAAGGGGCCTATCAGGCTGGATGACATTCCCCTTATGGCAGGTTCTTGTTGGGGGGCTGAC	chr5:90192640-90192759
BA_j195992_046564	AAGGGGCCTATCAGGCTGGATGACATTCCCCTTATGGCAGGTTCTTGTTGGGGGGCTGACCCACAGAGTGTAGACCATGAAGTCCCACAAAGCAATGACCTGTATGGACAGGTTAGGAAA	chr5:90192700-90192819
BA_j195992_046565	CCACAGAGTGTAGACCATGAAGTCCCACAAAGCAATGACCTGTATGGACAGGTTAGGAAATTTGAATCCTTGCTTTAGGGAGTGAAGTGATTCTTTCACATGTATTTGCTTCTGAAATAG	chr5:90192760-90192879
BA_j195992_046566	TTTGAATCCTTGCTTTAGGGAGTGAAGTGATTCTTTCACATGTATTTGCTTCTGAAATAGCTATTTCTTATTGGCTCCTTATTGTTTGTTGTTTGCACACATTTTAAAGAGGAAAATGTC	chr5:90192820-90192939
BA_j195992_046567	CTATTTCTTATTGGCTCCTTATTGTTTGTTGTTTGCACACATTTTAAAGAGGAAAATGTCTCACCTTAGAGAAACAGAATTGAATACAAAACATCACTGAGCTAGCACAAAGTTTAGCAC	chr5:90192880-90192999
BA_j195992_046568	TCACCTTAGAGAAACAGAATTGAATACAAAACATCACTGAGCTAGCACAAAGTTTAGCACATTGAATATATACTTACATATAAATATAAATATTATGTAAAGTTTTAGTTTTATAGATTT	chr5:90192940-90193059
BA_j195992_046569	ATTGAATATATACTTACATATAAATATAAATATTATGTAAAGTTTTAGTTTTATAGATTTAGTTCAAATAAAAATAAACTGTTGACAGAAAGGCAGGATAATGATTCATAGTTAATATTT	chr5:90193000-90193119
BA_j195992_046570	AGTTCAAATAAAAATAAACTGTTGACAGAAAGGCAGGATAATGATTCATAGTTAATATTTAAATGATTCAACATTGAATTCAACAGGTCTAGATTTTTTACCCTTACCTGCTGCTTGTTA	chr5:90193060-90193179
BA_j195992_046571	AAATGATTCAACATTGAATTCAACAGGTCTAGATTTTTTACCCTTACCTGCTGCTTGTTAATTTTGTCCTTGTTTCACCAGCTATAAAATTTGAATAATATAGTGTTAATTATTTAGAAG	chr5:90193120-90193239
BA_j195992_046572	ATTTTGTCCTTGTTTCACCAGCTATAAAATTTGAATAATATAGTGTTAATTATTTAGAAGAGTAATGTGTGGATGTAGATATATGTGTGTAATACACATATATTGTAGAATTAAATTTAT	chr5:90193180-90193299
BA_j195992_046573	AGTAATGTGTGGATGTAGATATATGTGTGTAATACACATATATTGTAGAATTAAATTTATTATATAAGGGGTCCTTGAAGTACTGCAAGCATTAGCACAGTGCTTAGCACTCAACAAATA	chr5:90193240-90193359
BA_j195992_046574	TATATAAGGGGTCCTTGAAGTACTGCAAGCATTAGCACAGTGCTTAGCACTCAACAAATACGAATATCATTGATAATCATATTTTCTCCTTTTTGTGCCCCCAAGGTACTCTTTGGACAA	chr5:90193300-90193419
BA_j195992_046575	CGAATATCATTGATAATCATATTTTCTCCTTTTTGTGCCCCCAAGGTACTCTTTGGACAAAGTACTCTTGGACATTTTGTATTCTACTATTGTAATATCATTCAGGACTAAATCAACTCT	chr5:90193360-90193479
BA_j195992_046576	AGTACTCTTGGACATTTTGTATTCTACTATTGTAATATCATTCAGGACTAAATCAACTCTAAAATAAGTTTTTACATCTATTTGGAAACCTAGATCTTCCTTTTTGAGGGCTATCGTTTT	chr5:90193420-90193539
BA_j195992_046577	AAAATAAGTTTTTACATCTATTTGGAAACCTAGATCTTCCTTTTTGAGGGCTATCGTTTTGCCTAGGAGGCCTTCTTTGGCTTGGGTTAGCTATGATTAAGAGGGCAAGAAAATGTTTCC	chr5:90193480-90193599
BA_j195992_046578	GCCTAGGAGGCCTTCTTTGGCTTGGGTTAGCTATGATTAAGAGGGCAAGAAAATGTTTCCCTTCTGCCGTGCCTTTAGAGTATGTGTGGGTGGGAACAATGTGCTCATGTAACCTAACAG	chr5:90193540-90193659
BA_j195992_046579	CTTCTGCCGTGCCTTTAGAGTATGTGTGGGTGGGAACAATGTGCTCATGTAACCTAACAGCATAGGAGAGGGAATTGCAGATTTGGTGAACTTGCCAAACCCCATAACAGTAGCAGATGG	chr5:90193600-90193719
BA_j195992_046580	CATAGGAGAGGGAATTGCAGATTTGGTGAACTTGCCAAACCCCATAACAGTAGCAGATGGATGAGGTTTAGAGGGTGTTGTGCCCTGTCACCAGACCCTGCTGACTTTAGCCTGGCTTTT	chr5:90193660-90193779
BA_j195992_046581	ATGAGGTTTAGAGGGTGTTGTGCCCTGTCACCAGACCCTGCTGACTTTAGCCTGGCTTTTCCAAATTTCAGAGTCTTTGCCTTTATCCAGTTCCCTCCAGGCCCAGGAGGATCTTAAAAG	chr5:90193720-90193839
BA_j195992_046582	CCAAATTTCAGAGTCTTTGCCTTTATCCAGTTCCCTCCAGGCCCAGGAGGATCTTAAAAGTAAGATAGAGGTTTTCTAATGAACAAGATTGCTTGATGTGTCCCCTAAGAAGCACTCTTC	chr5:90193780-90193899
BA_j195992_046583	TAAGATAGAGGTTTTCTAATGAACAAGATTGCTTGATGTGTCCCCTAAGAAGCACTCTTCTTTTGGCTAGGCATGTGTAGTATTACTTTGGAAAGTGTTTGTTTCATTCCCATGGCACAT	chr5:90193840-90193959
BA_j195992_046584	TTTTGGCTAGGCATGTGTAGTATTACTTTGGAAAGTGTTTGTTTCATTCCCATGGCACATTTATATGTATTAATCCCTGAAGGCACTATGAAGTGTAATATGAATTGCAAGTTCATTTTC	chr5:90193900-90194019
BA_j195992_046585	TTATATGTATTAATCCCTGAAGGCACTATGAAGTGTAATATGAATTGCAAGTTCATTTTCTTCTGTCATGTTTGACTATTTGGTGCTGATGATCTTTTGCAAAGAGAAAATAATGGATAA	chr5:90193960-90194079
BA_j195992_046586	TTCTGTCATGTTTGACTATTTGGTGCTGATGATCTTTTGCAAAGAGAAAATAATGGATAACACTTTCTGTTCAGAACCAGAACATGAGTCTCGAATGACCTTAATTTTTATGCTTGGGCC	chr5:90194020-90194139
BA_j195992_046587	CACTTTCTGTTCAGAACCAGAACATGAGTCTCGAATGACCTTAATTTTTATGCTTGGGCCAAAAAGTAGAGGATCCTGGCAATTTCAGTCACCATTGTTTGGTCTTCAGTGCTCATACCA	chr5:90194080-90194199
BA_j195992_046588	AAAAAGTAGAGGATCCTGGCAATTTCAGTCACCATTGTTTGGTCTTCAGTGCTCATACCATTTCCTTAGGTGGTTATCATATTTTAGTTTAGCTCCTACATTTTAAATAGATAGTAGAGA	chr5:90194140-90194259
BA_j195992_046589	TTTCCTTAGGTGGTTATCATATTTTAGTTTAGCTCCTACATTTTAAATAGATAGTAGAGATTCATTTTTAATGCTTGATAAGCAGCCAAGTTTCAGGCTTAATTCACTTAGTCAGTCTTG	chr5:90194200-90194319
BA_j195992_046590	TTCATTTTTAATGCTTGATAAGCAGCCAAGTTTCAGGCTTAATTCACTTAGTCAGTCTTGAGTCATTGCTCTATCCTCACTTTCATAGCAAATATCATCATTGGGATTACACCACAATGT	chr5:90194260-90194379
BA_j195992_046591	AGTCATTGCTCTATCCTCACTTTCATAGCAAATATCATCATTGGGATTACACCACAATGTTTTCCTTCTGAATGAACAGTTTCACAGCTTAATATAGGTTAGTATTTTCAACATGCTTGA	chr5:90194320-90194439
BA_j195992_046592	TTTCCTTCTGAATGAACAGTTTCACAGCTTAATATAGGTTAGTATTTTCAACATGCTTGATTTTCAAGCATGCTTGAATAAGTTTACATGCTAGAAACTGGCTGGGTGCGGGGACTCACA	chr5:90194380-90194499
BA_j195992_046593	TTTTCAAGCATGCTTGAATAAGTTTACATGCTAGAAACTGGCTGGGTGCGGGGACTCACACCTGTAATCCCAGCAATTTGGGAGGCCAAGGAGGGAGGATCACTTGATGCCAGCAGTTTG	chr5:90194440-90194559
BA_j195992_046594	CCTGTAATCCCAGCAATTTGGGAGGCCAAGGAGGGAGGATCACTTGATGCCAGCAGTTTGAGACCAAGCCTATGAAACATAGTGAGACCCTGTCTCTACAAAAGATTTAAAAAATTAGCC	chr5:90194500-90194619
BA_j195992_046595	AGGCTGAAGCCGGAGGATCTCGTGTGTTCAGGGGCTCGAGGCTGCAGTGAGCCATGATCACACCACTACACTCCAGCCTGGGAAATAGAGTGAGACCCTGTCTCTAAAAAAATAAAATAA	chr5:90194659-90194778
BA_j195992_046596	CACCACTACACTCCAGCCTGGGAAATAGAGTGAGACCCTGTCTCTAAAAAAATAAAATAAAATAAAATAAATGCTAGAAACTGGTTGAAAGTAACTGAACAGGAGGAACTGAGGATGTGG	chr5:90194719-90194838
BA_j195992_046597	AATAAAATAAATGCTAGAAACTGGTTGAAAGTAACTGAACAGGAGGAACTGAGGATGTGGCACTCATTCTTGGAAATCAGTTCTGGTTAAAGATTAAAACAGACTCTGCTGCTGTCTTTC	chr5:90194779-90194898
BA_j195992_046598	CACTCATTCTTGGAAATCAGTTCTGGTTAAAGATTAAAACAGACTCTGCTGCTGTCTTTCTTATGTAAATATAAAGTCCAAGGGCCACACATGACATAGAAAAAATATCACTTAGCTTCT	chr5:90194839-90194958
BA_j195992_046599	TTATGTAAATATAAAGTCCAAGGGCCACACATGACATAGAAAAAATATCACTTAGCTTCTGTAAAACTTTTTAAAAATTCCTTCTTTAAATGTTTCATGATTATACATTGTTTGCAAAGT	chr5:90194899-90195018
BA_j195992_046600	GTAAAACTTTTTAAAAATTCCTTCTTTAAATGTTTCATGATTATACATTGTTTGCAAAGTAAATGAAACAGGTTAACTTCCTGGATGCTTACTTTTAGCAGAAATATATCAGATAGCAAA	chr5:90194959-90195078
BA_j195992_046601	AAATGAAACAGGTTAACTTCCTGGATGCTTACTTTTAGCAGAAATATATCAGATAGCAAACTTGCTGACAGATGAATCACAGCTTTGCCCACCTGTAATGAGGATACACTGCTGGATCCC	chr5:90195019-90195138
BA_j195992_046602	CTTGCTGACAGATGAATCACAGCTTTGCCCACCTGTAATGAGGATACACTGCTGGATCCCAGGTTGGTCCCAGACTTTCAGGGTGGTATTTCTGGCCTCCAGTCCACTTAGGGAACTGAT	chr5:90195079-90195198
BA_j195992_046603	AGGTTGGTCCCAGACTTTCAGGGTGGTATTTCTGGCCTCCAGTCCACTTAGGGAACTGATCATTCTGCATACCTCTCTGGGATTATGTTCTCCACCTCATCTGGCCCTTGATAGGTAAAC	chr5:90195139-90195258
BA_j195992_046604	CATTCTGCATACCTCTCTGGGATTATGTTCTCCACCTCATCTGGCCCTTGATAGGTAAACATCCCCTACCTGGCCAAAAGTAACAAAGCTGAAAAAACTTGGCCAAATCTGGGAACTTGT	chr5:90195199-90195318
BA_j195992_046605	ATCCCCTACCTGGCCAAAAGTAACAAAGCTGAAAAAACTTGGCCAAATCTGGGAACTTGTTAGTCTGCCTCTTCCTGTACCAGAACCGCGTTCCAGATTGTTTCCCAGGGTCTGACTTCA	chr5:90195259-90195378
BA_j195992_046606	TAGTCTGCCTCTTCCTGTACCAGAACCGCGTTCCAGATTGTTTCCCAGGGTCTGACTTCAGGCCACTGTTCTTTGCTGGCCTTGACCTCAGTACTTGTCTTATAAATGACTTTATGCTTT	chr5:90195319-90195438
BA_j195992_046607	GGCCACTGTTCTTTGCTGGCCTTGACCTCAGTACTTGTCTTATAAATGACTTTATGCTTTTCTCCCTCTGCCTCATCCCACCCTCGTTCTTTGTATCCTACCTCTAATTTTTATCCTTCA	chr5:90195379-90195498
BA_j195992_046608	TCTCCCTCTGCCTCATCCCACCCTCGTTCTTTGTATCCTACCTCTAATTTTTATCCTTCAGACACTTTTTATTTTTCTCCCTTGTTTGAATATATTTTTAGTTTTCTCTAGGCCTTGCTT	chr5:90195439-90195558
BA_j195992_046609	GACACTTTTTATTTTTCTCCCTTGTTTGAATATATTTTTAGTTTTCTCTAGGCCTTGCTTACCAACCTATCATACCTTCCAGACTCTCATGCTCCATTCCTTCCACTCTTTCCACCTCAA	chr5:90195499-90195618
BA_j195992_046610	ACCAACCTATCATACCTTCCAGACTCTCATGCTCCATTCCTTCCACTCTTTCCACCTCAATCTGTTCTACCTCACCTGAAGACTCTGATAACGAGAGCAAGGTCTTCCACCTGAGCCTGA	chr5:90195559-90195678
BA_j195992_046611	TCTGTTCTACCTCACCTGAAGACTCTGATAACGAGAGCAAGGTCTTCCACCTGAGCCTGATGGGGTTTTGGCCAGCTGACATTCCTCCATCACCTAATGGTCTTAGCTGCCTTGTGTCCT	chr5:90195619-90195738
BA_j195992_046612	TGGGGTTTTGGCCAGCTGACATTCCTCCATCACCTAATGGTCTTAGCTGCCTTGTGTCCTGTCCACCTGAGATGACACCCCTTGCATCCAGTTCTTTGAGAGAAATAATTCTTATTATAG	chr5:90195679-90195798
BA_j195992_046613	GTCCACCTGAGATGACACCCCTTGCATCCAGTTCTTTGAGAGAAATAATTCTTATTATAGATTTGTCTTAACCGATCCGTCAGGTTTCCTTTCTCTGACTCATTTAGTCATTACTTTTTC	chr5:90195739-90195858
BA_j195992_046614	ATTTGTCTTAACCGATCCGTCAGGTTTCCTTTCTCTGACTCATTTAGTCATTACTTTTTCTCAGCGAATTTCATGTTGGATATACAAACTAACAAAGCAGAACATACTTATTTCATTTAC	chr5:90195799-90195918
BA_j195992_046615	TCAGCGAATTTCATGTTGGATATACAAACTAACAAAGCAGAACATACTTATTTCATTTACAATTTTGGTAAAGTTTTATTATGACACCTCATTTTAGGTGTCACTCCCATTATCTTGTTT	chr5:90195859-90195978
BA_j195992_046616	AATTTTGGTAAAGTTTTATTATGACACCTCATTTTAGGTGTCACTCCCATTATCTTGTTTAATCTGTTAACATGCAATAAAGACAATAATAAATAGAAGGGAATAAATTTTATGAGCAGA	chr5:90195919-90196038
BA_j195992_046617	AATCTGTTAACATGCAATAAAGACAATAATAAATAGAAGGGAATAAATTTTATGAGCAGAAAGTAGTATTTGAGAATTTTCTGTCCATCCATTTAGATAGAGATTTAATAGTTCTCTTAA	chr5:90195979-90196098
BA_j195992_046618	AAGTAGTATTTGAGAATTTTCTGTCCATCCATTTAGATAGAGATTTAATAGTTCTCTTAAAGGCATTATTTGTATGCCCAAACTTCTGCTTATAGACCATTGCCATTCTTTTTTTTTTTT	chr5:90196039-90196158
BA_j195992_046619	AGGCATTATTTGTATGCCCAAACTTCTGCTTATAGACCATTGCCATTCTTTTTTTTTTTTTTTTTAAATCTAGATCTGTGCTTCTGGTGTGTAACCATGAATATAGGTTTGTATATCAAA	chr5:90196099-90196218
BA_j195992_046620	TTTTTAAATCTAGATCTGTGCTTCTGGTGTGTAACCATGAATATAGGTTTGTATATCAAAACAAATAAATATCTACTTGTACTTGTATGAGCAAAATCACCCTTGAAAATCCTTTACACT	chr5:90196159-90196278
BA_j195992_046621	ACAAATAAATATCTACTTGTACTTGTATGAGCAAAATCACCCTTGAAAATCCTTTACACTTTGCTTGATACCTCAGAGTTTGTTTTGTTTTGCTTTTTCATTTGCTTAGGTTTTTAAAAT	chr5:90196219-90196338
BA_j195992_046622	TTGCTTGATACCTCAGAGTTTGTTTTGTTTTGCTTTTTCATTTGCTTAGGTTTTTAAAATTTAAATAAATTGCCACAATTTAAAAATCAGAAAGTTTCAACAAAAACAGATTTCAAGTGC	chr5:90196279-90196398
BA_j195992_046623	TTAAATAAATTGCCACAATTTAAAAATCAGAAAGTTTCAACAAAAACAGATTTCAAGTGCAAAAAAAAATTTCGAGATCTCTCAACAATGCTACCTGCATTTCTTTGCCGCAACTATATG	chr5:90196339-90196458
BA_j195992_046624	AAAAAAAAATTTCGAGATCTCTCAACAATGCTACCTGCATTTCTTTGCCGCAACTATATGCTTGTGCTAAGGAGCATCTGCCTCTTGACATGGGAATGTGCTTGCTGCTTTGACACAATT	chr5:90196399-90196518
BA_j195992_046625	CTTGTGCTAAGGAGCATCTGCCTCTTGACATGGGAATGTGCTTGCTGCTTTGACACAATTCATCACTCACCTACATTACTTGCCTGGGCTTTATAGACATATGAGTTTGTGCTTCTTGTC	chr5:90196459-90196578
BA_j195992_046626	CATCACTCACCTACATTACTTGCCTGGGCTTTATAGACATATGAGTTTGTGCTTCTTGTCTTAAAGGAGAAGCATAGTTGGAATCAAAGAGGTAAAGGCATAGACTTCCACCCAGCAATG	chr5:90196519-90196638
BA_j195992_046627	TTAAAGGAGAAGCATAGTTGGAATCAAAGAGGTAAAGGCATAGACTTCCACCCAGCAATGCTTTTCTTTTAAAAGAAAATAAAATATGTCCCCTACCCCAAAATACAAAGAATAAAATAA	chr5:90196579-90196698
BA_j195992_046628	CTTTTCTTTTAAAAGAAAATAAAATATGTCCCCTACCCCAAAATACAAAGAATAAAATAACAGTCTTTCATAGTACCACTACCTAGAATAAATCATTATTAATATTTTGGCATATTTGTT	chr5:90196639-90196758
BA_j195992_046629	CAGTCTTTCATAGTACCACTACCTAGAATAAATCATTATTAATATTTTGGCATATTTGTTTTCAGATTTTTTCCCCTGACTAATCCCATTTTTGTCCTGTAGAATTTTATTTCTATATGC	chr5:90196699-90196818
BA_j195992_046630	TTCAGATTTTTTCCCCTGACTAATCCCATTTTTGTCCTGTAGAATTTTATTTCTATATGCAGGGGTGAATTTCTTCTCAAGAAGTCTCCCTCATTCTTAAAAATTTACTACCTTTTTCCT	chr5:90196759-90196878
BA_j195992_046631	AGGGGTGAATTTCTTCTCAAGAAGTCTCCCTCATTCTTAAAAATTTACTACCTTTTTCCTCAAGAGATATAATAATCTTGGTTTTGTAAAGTCCATTAGTTTTGTGCCTAAGGCATTAGA	chr5:90196819-90196938
BA_j195992_046632	CAAGAGATATAATAATCTTGGTTTTGTAAAGTCCATTAGTTTTGTGCCTAAGGCATTAGACTTTCCTCAGATCAGAGACTCTCATGGTTCCTAGTCAGACCATTAGGCCCAAGTCAAAAA	chr5:90196879-90196998
BA_j195992_046633	CTTTCCTCAGATCAGAGACTCTCATGGTTCCTAGTCAGACCATTAGGCCCAAGTCAAAAACATGGTTATCAGTTAATTTCATAGGGATTTAAATAGGATAAAGACACAGCTCTAAATTCT	chr5:90196939-90197058
BA_j195992_046634	CATGGTTATCAGTTAATTTCATAGGGATTTAAATAGGATAAAGACACAGCTCTAAATTCTTTAGTAGGTTAGTTTGTAAGTGTTCATAAATGTGGAGCATTTCAAGCCAGATTCATCTTA	chr5:90196999-90197118
BA_j195992_046635	TTAGTAGGTTAGTTTGTAAGTGTTCATAAATGTGGAGCATTTCAAGCCAGATTCATCTTAGTCCTGACCTTACTTGGTTAGAGAGTTGTCAGGCCAACTTCAAGCCAATGGAAGTGAGAT	chr5:90197059-90197178
BA_j195992_046636	GTCCTGACCTTACTTGGTTAGAGAGTTGTCAGGCCAACTTCAAGCCAATGGAAGTGAGATATGAGTATAATCAAGTAAGCATCCAGACCAAAGTTGAGAAATTCAGCTGCCCTTCATGTG	chr5:90197119-90197238
BA_j195992_046637	ATGAGTATAATCAAGTAAGCATCCAGACCAAAGTTGAGAAATTCAGCTGCCCTTCATGTGTGGTATCATATCCACAGTCCCAAGTCACCTCTATTGCCCCTAAACCTTTGTACCCAAGAG	chr5:90197179-90197298
BA_j195992_046638	TGGTATCATATCCACAGTCCCAAGTCACCTCTATTGCCCCTAAACCTTTGTACCCAAGAGCTCTCCCATTAAGAATGAATGTGAATCCATTTGACTTTTGCTCCAGCTACTTACATAATG	chr5:90197239-90197358
BA_j195992_046639	CTCTCCCATTAAGAATGAATGTGAATCCATTTGACTTTTGCTCCAGCTACTTACATAATGATCAACCTCTGATTTGTAATTCCTGTGCATGTTAGCAATTCTATCTCAGGTGTTTAGGAT	chr5:90197299-90197418
BA_j195992_046640	ATCAACCTCTGATTTGTAATTCCTGTGCATGTTAGCAATTCTATCTCAGGTGTTTAGGATGCAAATAATTTTTTAAAAATTAGTACTTGGCCTCCTTTGCTTGCTCCCAAAGGAGAATTT	chr5:90197359-90197478
BA_j195992_046641	GCAAATAATTTTTTAAAAATTAGTACTTGGCCTCCTTTGCTTGCTCCCAAAGGAGAATTTAATACATAGTATGACTGTGACATATGTATTTATTAAAGTATAAAATATTTTTTCAGTTAG	chr5:90197419-90197538
BA_j195992_046642	AATACATAGTATGACTGTGACATATGTATTTATTAAAGTATAAAATATTTTTTCAGTTAGGTGAAATATAGAACTCAACAGTTTGGTATATAGTTGGTGTTCAACTGACGTCAACTTCTT	chr5:90197479-90197598
BA_j195992_046643	GTGAAATATAGAACTCAACAGTTTGGTATATAGTTGGTGTTCAACTGACGTCAACTTCTTCCTTTTTAAAAATATGTACTATTCTAGCAATATCATGGATTAAATGGGATTCTGATAGCT	chr5:90197539-90197658
BA_j195992_046644	CCTTTTTAAAAATATGTACTATTCTAGCAATATCATGGATTAAATGGGATTCTGATAGCTTCAGTTTGTGTTTTATTCTAAGTGTTCTAAGTGTGATAGGTCATTGTAAAGTTTTGGTTC	chr5:90197599-90197718
BA_j195992_046645	TCAGTTTGTGTTTTATTCTAAGTGTTCTAAGTGTGATAGGTCATTGTAAAGTTTTGGTTCCTGGGTAGAGGGTAGACTGTAGTGTGAATAGTGGCCTCTTGGGATAGTGGAAGCAGAGAG	chr5:90197659-90197778
BA_j195992_046646	CTGGGTAGAGGGTAGACTGTAGTGTGAATAGTGGCCTCTTGGGATAGTGGAAGCAGAGAGGACAGTTTAGAGGCCTTTGCAGAAGTCCAGGTGAAAGATGGTGCTGATTTTAACTAGGAG	chr5:90197719-90197838
BA_j195992_046647	GACAGTTTAGAGGCCTTTGCAGAAGTCCAGGTGAAAGATGGTGCTGATTTTAACTAGGAGATTAGTAGTGGGGAGACGAGGTTTCAAGGTTGCCCTGTATTTTGAAGGTAAAGCTAACAG	chr5:90197779-90197898
BA_j195992_046648	ATTAGTAGTGGGGAGACGAGGTTTCAAGGTTGCCCTGTATTTTGAAGGTAAAGCTAACAGGACTTACTGCTAGATTGGATGTTATGTGTAAGGAAAAGAAAGGAGTCAAGGAAGATCCCT	chr5:90197839-90197958
BA_j195992_046649	GACTTACTGCTAGATTGGATGTTATGTGTAAGGAAAAGAAAGGAGTCAAGGAAGATCCCTGGGTTGAATCATTCAAGCTTTATTGATTTCTTTCCCTTAAGACACCAATTATCCACGTTA	chr5:90197899-90198018
BA_j195992_046650	GGGTTGAATCATTCAAGCTTTATTGATTTCTTTCCCTTAAGACACCAATTATCCACGTTATTTCTACCTTTAAGAAATCACCTTTGAACCATTTTCTGTTATTAAGTGGCTTCTCATTCC	chr5:90197959-90198078
BA_j195992_046651	TTTCTACCTTTAAGAAATCACCTTTGAACCATTTTCTGTTATTAAGTGGCTTCTCATTCCTCCTTTTCTGTCACCACCTACCTGTGGAAGGTTACAGATTATACCTGTTTTGTGAACTTT	chr5:90198019-90198138
BA_j195992_046652	TCCTTTTCTGTCACCACCTACCTGTGGAAGGTTACAGATTATACCTGTTTTGTGAACTTTCTAACAGATTTTGAAATCCCTGTTCTTTCATCAAACTCTCCTGATTAAGGAACCAAAGAC	chr5:90198079-90198198
BA_j195992_046653	CTAACAGATTTTGAAATCCCTGTTCTTTCATCAAACTCTCCTGATTAAGGAACCAAAGACCAGACTATTTCCACATAGTTTGTTCAGTTGGAAGGAAGGGTTTCCATTAGCTATTCCGTT	chr5:90198139-90198258
BA_j195992_046654	CAGACTATTTCCACATAGTTTGTTCAGTTGGAAGGAAGGGTTTCCATTAGCTATTCCGTTCTCAACCAAGTTACATATGTTGCCTCCTTGCTGTGGTGCACTTATCTTTTATTTGGACAA	chr5:90198199-90198318
BA_j195992_046655	CTCAACCAAGTTACATATGTTGCCTCCTTGCTGTGGTGCACTTATCTTTTATTTGGACAATACCTGTTTCCATTCATATATTTGCTCTGCAAGTCTTAATTCCGTGTTTCAATATATGCG	chr5:90198259-90198378
BA_j195992_046656	TACCTGTTTCCATTCATATATTTGCTCTGCAAGTCTTAATTCCGTGTTTCAATATATGCGCATCAATATAAGTGCCCATCTTTGATTGTTAGCACCTAGAGGGCAATTGTTGTCTTACTT	chr5:90198319-90198438
BA_j195992_046657	CATCAATATAAGTGCCCATCTTTGATTGTTAGCACCTAGAGGGCAATTGTTGTCTTACTTGTGCAATTAGGTTCTAAATAAATCATTTTTAAGCGATGATAACATTTTGATTCCAACGTA	chr5:90198379-90198498
BA_j195992_046658	GTGCAATTAGGTTCTAAATAAATCATTTTTAAGCGATGATAACATTTTGATTCCAACGTAGTGGCTGTATTTGATAAGAACTTTAATCACATTTTCTCCAGTAATTAGGCTCTTTTTGGC	chr5:90198439-90198558
BA_j195992_046659	GTGGCTGTATTTGATAAGAACTTTAATCACATTTTCTCCAGTAATTAGGCTCTTTTTGGCTGACATTTAAAGTGATGGAATGGTATCTTTAGAACATCTGGATTTTTCAGAAGGCAGCTT	chr5:90198499-90198618
BA_j195992_046660	TGACATTTAAAGTGATGGAATGGTATCTTTAGAACATCTGGATTTTTCAGAAGGCAGCTTCTGCTTTTAGTTTTCAAGTGTTGGCCTCTTTACCACGCTGAGTTCACAAGTTCTCCATTT	chr5:90198559-90198678
BA_j195992_046661	CTGCTTTTAGTTTTCAAGTGTTGGCCTCTTTACCACGCTGAGTTCACAAGTTCTCCATTTATGACGGCATCATGCCTTTGCCATTCTGCCACATGCATCACATAATTCTTGTTACTGGAA	chr5:90198619-90198738
BA_j195992_046662	ATGACGGCATCATGCCTTTGCCATTCTGCCACATGCATCACATAATTCTTGTTACTGGAAAGCCACTTTTGTGTTTGAAACTATTTCGAAAGGGATGGAAAAATCCCTTATTTTAAGAAA	chr5:90198679-90198798
BA_j195992_046663	AGCCACTTTTGTGTTTGAAACTATTTCGAAAGGGATGGAAAAATCCCTTATTTTAAGAAAAATTGACATCTTATGGTAGTAATCTAAAATTTTCATTGAGTTGGCTTCAATACTATGTTT	chr5:90198739-90198858
BA_j195992_046664	AATTGACATCTTATGGTAGTAATCTAAAATTTTCATTGAGTTGGCTTCAATACTATGTTTTTATGAACCATGTGTAGCAAAAGGAATTAATTTTCTTTGAGTATCACCACACAGACTTTT	chr5:90198799-90198918
BA_j195992_046665	TTATGAACCATGTGTAGCAAAAGGAATTAATTTTCTTTGAGTATCACCACACAGACTTTTAGGAACCAAGAATGATTTATTTACTTAGTGTCTAAGATTTACCAACTTAAGAATGGAAAA	chr5:90198859-90198978
BA_j195992_046666	AGGAACCAAGAATGATTTATTTACTTAGTGTCTAAGATTTACCAACTTAAGAATGGAAAAATCCTATTGGATCATAAGAGACTGTTCCCTTCCCTACTGCAGGATTATGTGCTACAGTGT	chr5:90198919-90199038
BA_j195992_046667	ATCCTATTGGATCATAAGAGACTGTTCCCTTCCCTACTGCAGGATTATGTGCTACAGTGTATTTCCTAATCTTTGTTCTTTTTAATAACATTCTTCCGGTATTCATTTGAAAGTCATTAC	chr5:90198979-90199098
BA_j195992_046668	ATTTCCTAATCTTTGTTCTTTTTAATAACATTCTTCCGGTATTCATTTGAAAGTCATTACTCCAAAATATTTCCATGAAATTATAATATCATGCCTGGTTTTAGATGGAGATAAATTTCT	chr5:90199039-90199158
BA_j195992_046669	TCCAAAATATTTCCATGAAATTATAATATCATGCCTGGTTTTAGATGGAGATAAATTTCTGATGTTTGTTTTATAATATCCACCAAAGTTTATTTTTTAAAAATATTAAGCAATATTTAT	chr5:90199099-90199218
BA_j195992_046670	GATGTTTGTTTTATAATATCCACCAAAGTTTATTTTTTAAAAATATTAAGCAATATTTATCTCTTTAAAATGGGACAATTATACTAGTCCCCTACCAGTTTAAATAATAGCAATATTTTC	chr5:90199159-90199278
BA_j195992_046671	CTCTTTAAAATGGGACAATTATACTAGTCCCCTACCAGTTTAAATAATAGCAATATTTTCTTTTACTTTACTAACTTTATTATTTTTGGATTAGTGATATTTTGCTTGGAACATACTATG	chr5:90199219-90199338
BA_j195992_046672	TTTTACTTTACTAACTTTATTATTTTTGGATTAGTGATATTTTGCTTGGAACATACTATGGACTGCAGATTATTTCTCAGATATACTTTAGAAAGAAATTAGCATGGACCTCAAGCCAAC	chr5:90199279-90199398
BA_j195992_046673	GACTGCAGATTATTTCTCAGATATACTTTAGAAAGAAATTAGCATGGACCTCAAGCCAACAGGCAAGCAGATCAGGGTTTGTTTTCTTTTAAAATTTTTTTTATTTTTAATTTTTGTGGG	chr5:90199339-90199458
BA_j195992_046674	AGGCAAGCAGATCAGGGTTTGTTTTCTTTTAAAATTTTTTTTATTTTTAATTTTTGTGGGTACCTAGTAGGTGTATGTATTTACACAGTACGTGACATGTTTTCATACAGGCATGCAATG	chr5:90199399-90199518
BA_j195992_046675	ATCAGGGTTTGTTTTCTTTTAAAATTTTTTTTATTTTTAATTTTTGTGGGTACCTAGTAGGTGTATGTATTTACACAGTACGTGACATGTTTTCATACAGGCATGCAATGTATAATAATC	chr5:90199409-90199528
BA_j195992_046676	GTGTATGTATTTACACAGTACGTGACATGTTTTCATACAGGCATGCAATGTATAATAATCACATCATGGAAAATGGGGTATTCATTCCCTCAAGCGTTTATCCTTCATGTTACAAATAAT	chr5:90199469-90199588
BA_j195992_046677	TTTGATTTTTAGATCCCACAAATAGGGAGAACATGTGATCTTTGTCTTTCTGTACCTGGCTTATTTCACTTAACATAGTGATCTCCAGTTCTATTTTGTTGCAGATGATAGGATCTCATT	chr5:90199795-90199914
BA_j195992_046678	ACTTAGGTTACTTCCAAATCTTGGCTATTGTGAGTAGTGCTGCAACAACCATGGGAATGCAGATATCTCTTCAGTATCCTGATTTCCTTTCTTTTGGGTATATACCCAGCAGGGGGATTG	chr5:90199988-90200107
BA_j195992_046679	AACCTCCAAACTGTTCTCTGTAGTGGTTGTACTAATTTACATTCCCAGCAACAATGTCTGAGGGTTTCCTTTTCTCCACATCATCATCAGCATTTGTTATTGCTTGTCTTTCGGATATAA	chr5:90200146-90200265
BA_j195992_046680	AGGGTTTCCTTTTCTCCACATCATCATCAGCATTTGTTATTGCTTGTCTTTCGGATATAAGCCAGTTTAACTGGGGTGAGCTGATATCTCACTGTAGTTTTGATTTGCATTTCTCTGGTG	chr5:90200206-90200325
BA_j195992_046681	GCCAGTTTAACTGGGGTGAGCTGATATCTCACTGTAGTTTTGATTTGCATTTCTCTGGTGATCAGTGATATTGAGCACCTTTTCATATGCCTGTTCACCATTCGTTTGTCTTCTTTGAGA	chr5:90200266-90200385
BA_j195992_046682	ATCAGTGATATTGAGCACCTTTTCATATGCCTGTTCACCATTCGTTTGTCTTCTTTGAGATATGCCTATTCAGATTTTTTGCCAATATTTTTTTTTCTAGAGAGTTGTGTGAGCTCCTTA	chr5:90200326-90200445
BA_j195992_046683	TATGCCTATTCAGATTTTTTGCCAATATTTTTTTTTCTAGAGAGTTGTGTGAGCTCCTTATATGTTCTGGTTATTAATCCCTTGTCAGATGGGCAATTTTCTTCCATTCTGTAGGATCTC	chr5:90200386-90200505
BA_j195992_046684	TATGTTCTGGTTATTAATCCCTTGTCAGATGGGCAATTTTCTTCCATTCTGTAGGATCTCTCTTCACTTTGTTGATTGTTTCCCTTGCTGTGCAGAAGCTTTTTAATTTGATGTGATCCT	chr5:90200446-90200565
BA_j195992_046685	TCTTCACTTTGTTGATTGTTTCCCTTGCTGTGCAGAAGCTTTTTAATTTGATGTGATCCTGTTTGTCCGTTTTTGCTTTGGTTGAATATGCTTGTAGGGTATTACTCTAGAAAATTTTGC	chr5:90200506-90200625
BA_j195992_046686	GTTTGTCCGTTTTTGCTTTGGTTGAATATGCTTGTAGGGTATTACTCTAGAAAATTTTGCCTAGACCAATGTCCTGGAGAGTTTCCCCAATGTTATCTTGTCAGAACTTCATAGTTTGAG	chr5:90200566-90200685
BA_j195992_046687	TTTTTATATGGTAGGAGATAGGAGTCTAGTTTCACTCTTTGGCATATGGATATCCAGTTTTCTCAGCACCATTTATTAAAAAGACTGCATTTTTTCTCAGTGTATGTTCTTGGCCCCTTT	chr5:90200725-90200844
BA_j195992_046688	TCTCAGCACCATTTATTAAAAAGACTGCATTTTTTCTCAGTGTATGTTCTTGGCCCCTTTGTTGAAAACAAGCTCACTGTAGGTGTGTGGATTTGTTTCTGGCCTCTCTATTCTGTTCCA	chr5:90200785-90200904
BA_j195992_046689	GTTGAAAACAAGCTCACTGTAGGTGTGTGGATTTGTTTCTGGCCTCTCTATTCTGTTCCATTGGTCTATGTGTCTCAGTTTACACTGTACCATACTGTTTTGATTACTACAACTGTGTGG	chr5:90200845-90200964
BA_j195992_046690	TTGGTCTATGTGTCTCAGTTTACACTGTACCATACTGTTTTGATTACTACAACTGTGTGGTATAATTTCAAATCAGGTAATGTAATTCCCCTAGTTTTGTTCTTTTTGCTTAAGACAGCT	chr5:90200905-90201024
BA_j195992_046691	TATAATTTCAAATCAGGTAATGTAATTCCCCTAGTTTTGTTCTTTTTGCTTAAGACAGCTTTGACTAATCTGGGTCTTTTCTGGCTCCATATAAAGTTTAGGATTTTTTTCCATTTCTGT	chr5:90200965-90201084
BA_j195992_046692	TTGACTAATCTGGGTCTTTTCTGGCTCCATATAAAGTTTAGGATTTTTTTCCATTTCTGTGAAGAATGTCATTGGTATTTTCGTAGGAATTGCATTCAGTTTTTAGATTGCTTTGGGTAG	chr5:90201025-90201144
BA_j195992_046693	GAAGAATGTCATTGGTATTTTCGTAGGAATTGCATTCAGTTTTTAGATTGCTTTGGGTAGTATGGACATTTTAGTAATGTTGATTCTTCCAATCCATGAACATGGAATATCTCTCATTTT	chr5:90201085-90201204
BA_j195992_046694	TATGGACATTTTAGTAATGTTGATTCTTCCAATCCATGAACATGGAATATCTCTCATTTTTGGTACCCCCTTCCATTTTTTCATCACTATTTTATAGTTTTTATTATAAAGTTCTCTCAC	chr5:90201145-90201264
BA_j195992_046695	TGGTACCCCCTTCCATTTTTTCATCACTATTTTATAGTTTTTATTATAAAGTTCTCTCACTTCTTTGGTTAAATTAATTCCTAAGTATTTAATTTTATTTGTGGCTACTGTAAATGGGAT	chr5:90201205-90201324
BA_j195992_046696	TTCTTTGGTTAAATTAATTCCTAAGTATTTAATTTTATTTGTGGCTACTGTAAATGGGATTACTTTTGTGTTTCTTTTTCAAACTTGTAACTGTTGGCATAAACAAATGCTACTGATTTT	chr5:90201265-90201384
BA_j195992_046697	TACTTTTGTGTTTCTTTTTCAAACTTGTAACTGTTGGCATAAACAAATGCTACTGATTTTTGTATGATGATTTTGTACCCTTCAACTTCACTGAATTTGTTTATCAGTTCTAAGATTTTA	chr5:90201325-90201444
BA_j195992_046698	TGTATGATGATTTTGTACCCTTCAACTTCACTGAATTTGTTTATCAGTTCTAAGATTTTATTATGGAGTCTCTAGGTTTTTCCAAATATAAGATCACATAATTTGCAAACAAGGATAATT	chr5:90201385-90201504
BA_j195992_046699	TTATGGAGTCTCTAGGTTTTTCCAAATATAAGATCACATAATTTGCAAACAAGGATAATTTGACTTCTTTTTTTCCAGTTTGGATGCCCTTTATATCTTTCCCTTGTCTGATTGCTCTAG	chr5:90201445-90201564
BA_j195992_046700	TGACTTCTTTTTTTCCAGTTTGGATGCCCTTTATATCTTTCCCTTGTCTGATTGCTCTAGCTGGGACTTTGAGTACTATGTTGAATAATGGTAGTGAAAGTAGGCTTTTTTGTTGTGTTC	chr5:90201505-90201624
BA_j195992_046701	CTGGGACTTTGAGTACTATGTTGAATAATGGTAGTGAAAGTAGGCTTTTTTGTTGTGTTCCAGATCTCAGAGGAAAGGCTTTTGGTTTTTCCCCATTCAATATGGTGCTAGCTGTGGGCC	chr5:90201565-90201684
BA_j195992_046702	CAGATCTCAGAGGAAAGGCTTTTGGTTTTTCCCCATTCAATATGGTGCTAGCTGTGGGCCTGCTATATGTGGCTTTATTGCATTGAGATGTTTTAATTCTACATCCAGTTTTTTGAGAGT	chr5:90201625-90201744
BA_j195992_046703	TGCTATATGTGGCTTTATTGCATTGAGATGTTTTAATTCTACATCCAGTTTTTTGAGAGTTTTTATTATGAAGGAATGTTGATTTTTATCAAGTGATTTTTCAGCATCGATTAAAATGAT	chr5:90201685-90201804
BA_j195992_046704	TTTTATTATGAAGGAATGTTGATTTTTATCAAGTGATTTTTCAGCATCGATTAAAATGATCATTTGGTTTTAGTCCTCCATTCTTCTCTTGATATATCACATTGATTGATTTACCTATAT	chr5:90201745-90201864
BA_j195992_046705	CATTTGGTTTTAGTCCTCCATTCTTCTCTTGATATATCACATTGATTGATTTACCTATATTGAACCATTCTTGCATCCCCAAGATAAATCCCACTTGACCATGATGAATAATGTTTTTAA	chr5:90201805-90201924
BA_j195992_046706	TGAACCATTCTTGCATCCCCAAGATAAATCCCACTTGACCATGATGAATAATGTTTTTAATGTATTGTTGCATTCAGTTTGCTAGTATCTTATTGAGGGTTTTTTCATTAATATTTGTTG	chr5:90201865-90201984
BA_j195992_046707	TGTATTGTTGCATTCAGTTTGCTAGTATCTTATTGAGGGTTTTTTCATTAATATTTGTTGAAGATATTGGCCTGCATATATGTTTTTTGACATGTTTTTGTCTGGTTTTGGTATCAGGGT	chr5:90201925-90202044
BA_j195992_046708	AAGATATTGGCCTGCATATATGTTTTTTGACATGTTTTTGTCTGGTTTTGGTATCAGGGTAATATTGGCCTGATAGAATGAGTTTGGAAGTATTCCCTCTTCCTCTGTTTTTTCAGAACA	chr5:90201985-90202104
BA_j195992_046709	AATATTGGCCTGATAGAATGAGTTTGGAAGTATTCCCTCTTCCTCTGTTTTTTCAGAACAATTTGGGTAGGATTGGTATTAGTTCTTCTTTAAATGGTTGGTAGAATTCAGTGAAGCCAT	chr5:90202045-90202164
BA_j195992_046710	ATTTGGGTAGGATTGGTATTAGTTCTTCTTTAAATGGTTGGTAGAATTCAGTGAAGCCATCAGGTCCTGGGCTGTTTTTTACTGGGAGAAATTTTATTACAGCTTTGATCTCATTACTTG	chr5:90202105-90202224
BA_j195992_046711	ATAGTAGTCTCTAAAGATCCTTTGCATTTCAGTGGTATCAGTTATCAGTTGTAATGTCTCCATTTTCAACTCTGATTTTATATATTTGGATCTTCTCTCTTTTTTCTTAGTTAGTCTGGC	chr5:90202340-90202459
BA_j195992_046712	CATTTTCAACTCTGATTTTATATATTTGGATCTTCTCTCTTTTTTCTTAGTTAGTCTGGCTGAAGGTCTGTCAATTATGTTTAACTTTTCGAATACCAACTCTTTGTTTCACTGATGTTT	chr5:90202400-90202519
BA_j195992_046713	TGAAGGTCTGTCAATTATGTTTAACTTTTCGAATACCAACTCTTTGTTTCACTGATGTTTTGTATTATTTTCTTCATTTCAATTGTATTTATTGCTGCTCTCTTCTTTATTATTTCTTCT	chr5:90202460-90202579
BA_j195992_046714	TGTATTATTTTCTTCATTTCAATTGTATTTATTGCTGCTCTCTTCTTTATTATTTCTTCTACTAATTTTGGATTTGGTTTGCTCTGCTTTTCTAGTTCTTTAAGGTGCATCATTAGGTTG	chr5:90202520-90202639
BA_j195992_046715	ACTAATTTTGGATTTGGTTTGCTCTGCTTTTCTAGTTCTTTAAGGTGCATCATTAGGTTGTTTATTTGAATTTTTTTGCTTTCCATTGTTTTAATGTAGGAAAAGGCAGAATTGCTAGAC	chr5:90202580-90202699
BA_j195992_046716	TTTATTTGAATTTTTTTGCTTTCCATTGTTTTAATGTAGGAAAAGGCAGAATTGCTAGACTCATGATCCGGACATGAATAACTTGAGTAATAATATACATAATTAATATTCTGAAGCAAT	chr5:90202640-90202759
BA_j195992_046717	TCATGATCCGGACATGAATAACTTGAGTAATAATATACATAATTAATATTCTGAAGCAATTTGGAGATGCACATCTAAACCTGCTAAGCCTCTCTGTAGGTGGCTTCCGTTTACGGTCCA	chr5:90202700-90202819
BA_j195992_046718	TTGGAGATGCACATCTAAACCTGCTAAGCCTCTCTGTAGGTGGCTTCCGTTTACGGTCCATGATTTCCAGAGGATAGTACACCAGCACTTAATTGCCCATCTTTTCCAAGTTAAGATACA	chr5:90202760-90202879
BA_j195992_046719	TGATTTCCAGAGGATAGTACACCAGCACTTAATTGCCCATCTTTTCCAAGTTAAGATACATATATGAAATATAACTCAGGAATAGTTTAAATTAATCCACATATTTGTTATTATGGGCAT	chr5:90202820-90202939
BA_j195992_046720	TATATGAAATATAACTCAGGAATAGTTTAAATTAATCCACATATTTGTTATTATGGGCATTATGAATACATTACATGGTGGCATTGTTGACATTTCTCTTTTTAACCTCATGGTGTACAT	chr5:90202880-90202999
BA_j195992_046721	TATGAATACATTACATGGTGGCATTGTTGACATTTCTCTTTTTAACCTCATGGTGTACATATTTTATATTCCCAAATATAGTTTGGAAATCAAATGACTTATAAAAAACAAAATAGTTAA	chr5:90202940-90203059
BA_j195992_046722	ATTTTATATTCCCAAATATAGTTTGGAAATCAAATGACTTATAAAAAACAAAATAGTTAACTTTGGAAACAAAAGAATGAGCCCTAATGTTATGTATCACTTTGGTTGGATTCACATATT	chr5:90203000-90203119
BA_j195992_046723	CTTTGGAAACAAAAGAATGAGCCCTAATGTTATGTATCACTTTGGTTGGATTCACATATTGTCCTGAAGCAGTCTATAATTAAATAATCATTTAAATTAATAAATATTATTTTTTGTCCA	chr5:90203060-90203179
BA_j195992_046724	GTCCTGAAGCAGTCTATAATTAAATAATCATTTAAATTAATAAATATTATTTTTTGTCCAGCAAACCAGATAAAAATCTGCTAATTTGCTACTTAAAAATTGGCAGTGGCTCTTCAGTGC	chr5:90203120-90203239
BA_j195992_046725	GCAAACCAGATAAAAATCTGCTAATTTGCTACTTAAAAATTGGCAGTGGCTCTTCAGTGCCTCGAAAACAAAGTCTAACCTCCCTAACATAGTGTATGCTTTAGTACCAGGCCACATTTT	chr5:90203180-90203299
BA_j195992_046726	CTCGAAAACAAAGTCTAACCTCCCTAACATAGTGTATGCTTTAGTACCAGGCCACATTTTAGTCCTACCTTCCATCCTTCCCTTTCTCACACCTTCTTCCTGCCCCACCCCTCATATGTT	chr5:90203240-90203359
BA_j195992_046727	AGTCCTACCTTCCATCCTTCCCTTTCTCACACCTTCTTCCTGCCCCACCCCTCATATGTTAGTTTGTCTCATATCTTTTTCCTTGTGGATTCCGCAATCCAAATTTTGCCCTTCTGCCAA	chr5:90203300-90203419
BA_j195992_046728	AGTTTGTCTCATATCTTTTTCCTTGTGGATTCCGCAATCCAAATTTTGCCCTTCTGCCAACTGTGATTTCTCCCATCTTTACCTGGTGAATTGCTATTCATCCTTCATACCCAACCTCAA	chr5:90203360-90203479
BA_j195992_046729	CTGTGATTTCTCCCATCTTTACCTGGTGAATTGCTATTCATCCTTCATACCCAACCTCAAATGGCTGGGCATTTGAAGACTTTCTGGACTTGATTAGGTGGACCTGAAATATTTTATATT	chr5:90203420-90203539
BA_j195992_046730	ATGGCTGGGCATTTGAAGACTTTCTGGACTTGATTAGGTGGACCTGAAATATTTTATATTCTCTAGGGTTTTCTAAGGCAGAGATGAAACTTTCTTCATCTCTGTATTCCTTTCTTCATC	chr5:90203480-90203599
BA_j195992_046731	CTCTAGGGTTTTCTAAGGCAGAGATGAAACTTTCTTCATCTCTGTATTCCTTTCTTCATCTAGTACCTACCACAGTATCTGCTAGGTGTTCGATGGTAGGCATATTGTAGGAGCTTATGG	chr5:90203540-90203659
BA_j195992_046732	AGGTGATCTGCCCACCTCCGCCTCCCAAAGTGCTGAGATTAAAGGCGTGAGCCACCGTTTCAGGCCGGAATTTGCCAGTAAATTAATGTTACGATAATCCATACATGGATAGATTATACT	chr5:90203902-90204021
BA_j195992_046733	CAGGCCGGAATTTGCCAGTAAATTAATGTTACGATAATCCATACATGGATAGATTATACTTTTTTATATTATTTAATTTAATTTTAATTTTTAATTTTTGTGGGTGCATAGTAGGTATAT	chr5:90203962-90204081
BA_j195992_046734	TTTTTATATTATTTAATTTAATTTTAATTTTTAATTTTTGTGGGTGCATAGTAGGTATATATATTTATGGGTTACATGAACTATTTGACATAGGCATGCAATGCATAATAATCACATCGG	chr5:90204022-90204141
BA_j195992_046735	GTATCCATCACCTCAAGCATTTATCCTTTGTGTTTCAGACAATTCAATTGTACGCTTAGTTAATTTTAAATGTATAATTTTTTATGATAGCCTGTTATGCTAGCAAATACTAGTATATAC	chr5:90204152-90204271
BA_j195992_046736	TAATTTTAAATGTATAATTTTTTATGATAGCCTGTTATGCTAGCAAATACTAGTATATACACATTCTTTCTATTTCTATACCCATAGATTATGATTTAATGACCACTTGCCAATATTTCC	chr5:90204212-90204331
BA_j195992_046737	ACATTCTTTCTATTTCTATACCCATAGATTATGATTTAATGACCACTTGCCAATATTTCCTATTCTGATTCTTCATATTTCACATATGTGAAGAAATCTGTGCCTATTGTATTTTGATAC	chr5:90204272-90204391
BA_j195992_046738	TATTCTGATTCTTCATATTTCACATATGTGAAGAAATCTGTGCCTATTGTATTTTGATACAGACTTTTTGCTTGCCTTTACTTTGAATTCAGTGGTAGAATTTTATTATAATAACCTAAG	chr5:90204332-90204451
BA_j195992_046739	AGACTTTTTGCTTGCCTTTACTTTGAATTCAGTGGTAGAATTTTATTATAATAACCTAAGATAAATTACCTAATCTTATGTAAGTATATACTAAATATTGTGTATATGACCTTCTGCGCA	chr5:90204392-90204511
BA_j195992_046740	ATAAATTACCTAATCTTATGTAAGTATATACTAAATATTGTGTATATGACCTTCTGCGCATTTGCCTGAGTGAAGAGTGATATATTATTAAAGGGACTCTCGGAAGCATTTAAGAAGCAT	chr5:90204452-90204571
BA_j195992_046741	TTTGCCTGAGTGAAGAGTGATATATTATTAAAGGGACTCTCGGAAGCATTTAAGAAGCATTGCCTATTAAAAAACAAAGTGTAACATGAATCCATAGCTCTCCAGGTGTTTGGAATCTCT	chr5:90204512-90204631
BA_j195992_046742	TGCCTATTAAAAAACAAAGTGTAACATGAATCCATAGCTCTCCAGGTGTTTGGAATCTCTTTGGAGGAAACTCATACATGAAACAAACAAACAAAAATGTAAACACAGTTGAGTTAAAAT	chr5:90204572-90204691
BA_j195992_046743	TTGGAGGAAACTCATACATGAAACAAACAAACAAAAATGTAAACACAGTTGAGTTAAAATGCTCAGAGGAATAATCACTATAGGAATTCAGAGAACGGTGTGTTGAGATTGTTAAAGAGT	chr5:90204632-90204751
BA_j195992_046744	GCTCAGAGGAATAATCACTATAGGAATTCAGAGAACGGTGTGTTGAGATTGTTAAAGAGTAAGGGAGGAAGTAGGATTTTAGAGTGATTTTAAGGATGAGTAGGAGAGGAGTATATTGCG	chr5:90204692-90204811
BA_j195992_046745	AAGGGAGGAAGTAGGATTTTAGAGTGATTTTAAGGATGAGTAGGAGAGGAGTATATTGCGGGAGATTGGGAGCATTAGAGCAGAGGAACAACCTCTGAAGAGAGTAAGAAATCTTTCCTT	chr5:90204752-90204871
BA_j195992_046746	GGAGATTGGGAGCATTAGAGCAGAGGAACAACCTCTGAAGAGAGTAAGAAATCTTTCCTTTCCTTGGTCCCTTCTTATGCCATCTTTTCTCTGGACAGTGTTCTTTGCCTGCTGCGTTGT	chr5:90204812-90204931
BA_j195992_046747	TCCTTGGTCCCTTCTTATGCCATCTTTTCTCTGGACAGTGTTCTTTGCCTGCTGCGTTGTTGCTCAGGGTCACATTAGCTTAGTTCTGGGAAAGCATCCAGTAGGAAACGTGTAAGAAAC	chr5:90204872-90204991
BA_j195992_046748	TGCTCAGGGTCACATTAGCTTAGTTCTGGGAAAGCATCCAGTAGGAAACGTGTAAGAAACTTCCTGGCCATAGCAGAAAATTGCTGTAGTATCAAATTGCTTTGTTGCTTGGGCCTCACA	chr5:90204932-90205051
BA_j195992_046749	TTCCTGGCCATAGCAGAAAATTGCTGTAGTATCAAATTGCTTTGTTGCTTGGGCCTCACATCTGTTTCCTTGCCCTTTCACCAACCCCTGTGCTACTAAAGTGGATCTCCTGATTCCTGA	chr5:90204992-90205111
BA_j195992_046750	TCTGTTTCCTTGCCCTTTCACCAACCCCTGTGCTACTAAAGTGGATCTCCTGATTCCTGAGTCCTTGATCTTTTGACCATTCCAAAATGTTGCTATTATGCCTTGGTGCTCTCTGCCTGT	chr5:90205052-90205171
BA_j195992_046751	GTCCTTGATCTTTTGACCATTCCAAAATGTTGCTATTATGCCTTGGTGCTCTCTGCCTGTTTGATTTCTCCTCTACCTTTCTTGTCTGCCCTCCTGTGACCTATATGTTGTAACGTTTGC	chr5:90205112-90205231
BA_j195992_046752	TTGATTTCTCCTCTACCTTTCTTGTCTGCCCTCCTGTGACCTATATGTTGTAACGTTTGCCTGGCTGAAGTCTGAAGACTCAGACTCTTGGCTGGTTAGTATAGCTGGCTTACTGTCCAG	chr5:90205172-90205291
BA_j195992_046753	CTGGCTGAAGTCTGAAGACTCAGACTCTTGGCTGGTTAGTATAGCTGGCTTACTGTCCAGCTGACCCACTCCATAGGTGATATTCCCAACCAGACAAATTGGAGTCCTGGTCTCTTGCCC	chr5:90205232-90205351
BA_j195992_046754	CTGACCCACTCCATAGGTGATATTCCCAACCAGACAAATTGGAGTCCTGGTCTCTTGCCCAGCTTCTTGTTCTGTCATAACAACCAACTTGCTTGGTATGAAGGGTTCATTTGTGGGAAT	chr5:90205292-90205411
BA_j195992_046755	AGCTTCTTGTTCTGTCATAACAACCAACTTGCTTGGTATGAAGGGTTCATTTGTGGGAATACTAAAAACTTTGTGAGAATACGCAAAAAGAAAAAAAAGAGAGAGAGAGACAGAGAGAGA	chr5:90205352-90205471
BA_j195992_046756	ACTAAAAACTTTGTGAGAATACGCAAAAAGAAAAAAAAGAGAGAGAGAGACAGAGAGAGAGATAAAGCTAGGCTGTGGAAAGATTTGCAAGAAAGGTTGAAGTTTATATTTCGTTCTCTA	chr5:90205412-90205531
BA_j195992_046757	GATAAAGCTAGGCTGTGGAAAGATTTGCAAGAAAGGTTGAAGTTTATATTTCGTTCTCTAGGCCAGTGACCTTCAAAGCTCAAGTTTGCACCTCAAAAGTAGGCAAGATGATCCATGGGG	chr5:90205472-90205591
BA_j195992_046758	GGCCAGTGACCTTCAAAGCTCAAGTTTGCACCTCAAAAGTAGGCAAGATGATCCATGGGGTATGGACAGAAATTATTATATTATAATGACTGGCTCAGTGTGTTTCTATCTTTAAAAAGT	chr5:90205532-90205651
BA_j195992_046759	TATGGACAGAAATTATTATATTATAATGACTGGCTCAGTGTGTTTCTATCTTTAAAAAGTTTTTTTCTAAGAAATACAGTTATTTAAAATACAGAAGAAACAAAAAAACCAAACATTTAA	chr5:90205592-90205711
BA_j195992_046760	TTTTTTCTAAGAAATACAGTTATTTAAAATACAGAAGAAACAAAAAAACCAAACATTTAAAATATAAAATAAATTAAAAATACAAATGTTTAAATTGTGGATTGACCCAAGTCACCCCAT	chr5:90205652-90205771
BA_j195992_046761	AATATAAAATAAATTAAAAATACAAATGTTTAAATTGTGGATTGACCCAAGTCACCCCATGTGTCAGTTGGTCACATATCAACTTTGGTAACAGGCTTCTGGAGGAAAGAGTATGAACTC	chr5:90205712-90205831
BA_j195992_046762	GTGTCAGTTGGTCACATATCAACTTTGGTAACAGGCTTCTGGAGGAAAGAGTATGAACTCCGCGTCCTGGAGGCGCTGACAGCAGGACCTTACTCATTTATTCACTTTCAGCTTGTTTGA	chr5:90205772-90205891
BA_j195992_046763	CGCGTCCTGGAGGCGCTGACAGCAGGACCTTACTCATTTATTCACTTTCAGCTTGTTTGAGGTATTGCTGTTTATGCGTGCCTAGATTTGCAGATTGTGTTTTTAGCCTTAAGCAAAATA	chr5:90205832-90205951
BA_j195992_046764	GGTATTGCTGTTTATGCGTGCCTAGATTTGCAGATTGTGTTTTTAGCCTTAAGCAAAATAACATTTGTAAAGTGGTCAAGTGCCTTTAAAAGATTCCTGCCAAGAGCCTGCAGGTTGAAG	chr5:90205892-90206011
BA_j195992_046765	ACATTTGTAAAGTGGTCAAGTGCCTTTAAAAGATTCCTGCCAAGAGCCTGCAGGTTGAAGCTACTACTTGTGACGCAGTCACATGGAGGAGCTGATACTTGTGCTCCTAATACTAGCTTT	chr5:90205952-90206071
BA_j195992_046766	CTACTACTTGTGACGCAGTCACATGGAGGAGCTGATACTTGTGCTCCTAATACTAGCTTTAGCCACACTTAGAGCAAAAATCAGTGGTATTTTAATCAGATATAACCGAACTTCTACCAC	chr5:90206012-90206131
BA_j195992_046767	AGCCACACTTAGAGCAAAAATCAGTGGTATTTTAATCAGATATAACCGAACTTCTACCACCAAAAGTTGATAATTTCCAAGAAGACTATTAGAAAAGTGAATGTATCCAAATGCCTTTGA	chr5:90206072-90206191
BA_j195992_046768	CAAAAGTTGATAATTTCCAAGAAGACTATTAGAAAAGTGAATGTATCCAAATGCCTTTGACAAAGAACCTCACCCTAAGTGTATATTCCACTTTGAGATAATGCACATTGTGAATATAGT	chr5:90206132-90206251
BA_j195992_046769	CAAAGAACCTCACCCTAAGTGTATATTCCACTTTGAGATAATGCACATTGTGAATATAGTATTATGATTAGCCAGTCATTTAAAAATCGTGTTTATTTCATTTTTATACTCAACCTTTAA	chr5:90206192-90206311
BA_j195992_046770	ATTATGATTAGCCAGTCATTTAAAAATCGTGTTTATTTCATTTTTATACTCAACCTTTAAAATGCCCACTTTTAATGGACACTTTTAGTGTCTATGTTTAGTTTTATATATATATATTAT	chr5:90206252-90206371
BA_j195992_046771	CTATCTATCTATCTATCTATCTATCTATCTATCTATCTATACACCCGCACACACCTGTATGTATTTAATTTTGAGAATAAACATATATATTATAGATAAATATTTATATTTTGGGCACAT	chr5:90206380-90206499
BA_j195992_046772	GTATTTAATTTTGAGAATAAACATATATATTATAGATAAATATTTATATTTTGGGCACATGATCAAAAAGTTTTCAGGGGATTATTCTGTGGTCATCTGATTGGAAATTTTTAGAGAATA	chr5:90206440-90206559
BA_j195992_046773	GATCAAAAAGTTTTCAGGGGATTATTCTGTGGTCATCTGATTGGAAATTTTTAGAGAATACAGGTACTCCCAGTGAGGGGTGGTTTCTTTAATAACAAGAAACTGAAAACTGACTGAAAA	chr5:90206500-90206619
BA_j195992_046774	CAGGTACTCCCAGTGAGGGGTGGTTTCTTTAATAACAAGAAACTGAAAACTGACTGAAAATCTAATCTTTTATGAAAATTACTTCTTAGATGCTTTCAGAAATGTTGCTTCTTACCAATG	chr5:90206560-90206679
BA_j195992_046775	TCTAATCTTTTATGAAAATTACTTCTTAGATGCTTTCAGAAATGTTGCTTCTTACCAATGTGATACATAAAACTAATCTCGTTTGACAGTGGTGATGACAAGTTTTTTAAATCAGTTTTC	chr5:90206620-90206739
BA_j195992_046776	TGATACATAAAACTAATCTCGTTTGACAGTGGTGATGACAAGTTTTTTAAATCAGTTTTCCTATGTATTCCTGTTACAGTTTTGGTTGTTTATTTGAACCTTGAAACACCAGAGCAAAAG	chr5:90206680-90206799
BA_j195992_046777	CTATGTATTCCTGTTACAGTTTTGGTTGTTTATTTGAACCTTGAAACACCAGAGCAAAAGGAGGATGATGTTAACCTAGTATGATATGGTTATTGTATTAGCTAAGTAGTAGCTATGTCT	chr5:90206740-90206859
BA_j195992_046778	GTTATTGTATTAGCTAAGTAGTAGCTATGTCTTATTTAATATTAAAAAACAGCGAGTAATTCGTGTGTTTTCTGTCCGTTCTACAAATAAACCTGGTAATGGAGTTTTTTCAGAGAACCA	chr5:90206828-90206947
BA_j195992_046779	TCGTGTGTTTTCTGTCCGTTCTACAAATAAACCTGGTAATGGAGTTTTTTCAGAGAACCATAACATCTGAAACACATTCGATGGGTTTACCAAAGAAAGTAATTATGGCTGTAAAATCTG	chr5:90206888-90207007
BA_j195992_046780	TAACATCTGAAACACATTCGATGGGTTTACCAAAGAAAGTAATTATGGCTGTAAAATCTGTGTGACTATTTTTAAGTGAAGTTCTTCAGGAAAAGGGGGTAGACAGCATAATGAGAATTC	chr5:90206948-90207067
BA_j195992_046781	TGTGACTATTTTTAAGTGAAGTTCTTCAGGAAAAGGGGGTAGACAGCATAATGAGAATTCTATTTTTAACTTAGGTCACTTTTTTCATGGACTGACAATGCTGTGACTTTTTCAGACAGA	chr5:90207008-90207127
BA_j195992_046782	TATTTTTAACTTAGGTCACTTTTTTCATGGACTGACAATGCTGTGACTTTTTCAGACAGACAATGAGCCATCTAGCTTTTGAACTCTTTCGTATTCTGTAAACATTAGGAAGCACCAGTG	chr5:90207068-90207187
BA_j195992_046783	CAATGAGCCATCTAGCTTTTGAACTCTTTCGTATTCTGTAAACATTAGGAAGCACCAGTGTGTCTCCTAATGTAAACACACTGATCCAGACCTCATGAGGTATATTCATGATCATTTACT	chr5:90207128-90207247
BA_j195992_046784	TGTCTCCTAATGTAAACACACTGATCCAGACCTCATGAGGTATATTCATGATCATTTACTTTGTTTATTCAAAGGTCATTAAAAGATGTGATTTAGATTTGTTTTCTTAATATTTCTGTG	chr5:90207188-90207307
BA_j195992_046785	TTGTTTATTCAAAGGTCATTAAAAGATGTGATTTAGATTTGTTTTCTTAATATTTCTGTGGAAACTAAAAAGCTAATCTACAATGTTGTTTTACATACAGGTTTACCTGAAAGGAAAATA	chr5:90207248-90207367
BA_j195992_046786	GAAACTAAAAAGCTAATCTACAATGTTGTTTTACATACAGGTTTACCTGAAAGGAAAATAAAGTTTATTTTAGCTTTTGGCAATTTTTATTGATATAAAACATATAAAGTGAGTCACACA	chr5:90207308-90207427
BA_j195992_046787	AAGTTTATTTTAGCTTTTGGCAATTTTTATTGATATAAAACATATAAAGTGAGTCACACAAAAGTTGACCTTGAAACTTCTCATTTTTCATGTTAGTGGTTTTAATACTATTGCATTTGA	chr5:90207368-90207487
BA_j195992_046788	AAAGTTGACCTTGAAACTTCTCATTTTTCATGTTAGTGGTTTTAATACTATTGCATTTGAAATTTTTAACTTTTAATAAAATTGGGTTAAATTGTATCCCTCCTTTTCTTTATATATTTA	chr5:90207428-90207547
BA_j195992_046789	AATTTTTAACTTTTAATAAAATTGGGTTAAATTGTATCCCTCCTTTTCTTTATATATTTATTCCGCCTCTGTTATCTTATCTTTCTGCATCTTTAGAAGATTATAAGCTTTTGGAATCAG	chr5:90207488-90207607
BA_j195992_046790	TTCCGCCTCTGTTATCTTATCTTTCTGCATCTTTAGAAGATTATAAGCTTTTGGAATCAGAAACAATGTCATAGACTTTTCTTTTTTTTGTCTTCCCAGGAAGTTGATTAAAGTAGAAAC	chr5:90207548-90207667
BA_j195992_046791	AAACAATGTCATAGACTTTTCTTTTTTTTGTCTTCCCAGGAAGTTGATTAAAGTAGAAACTGTCATGGTCCCACAGTTTCCTCCAGTAGCTCAGGTTGAGGACAGATTATACATAGGACA	chr5:90207608-90207727
BA_j195992_046792	TGTCATGGTCCCACAGTTTCCTCCAGTAGCTCAGGTTGAGGACAGATTATACATAGGACATAAGGAAACAGCTGCTAAGTCTCCTGTTGAGCAGCAGCATAAAAGCAGCATGTCAGGTCT	chr5:90207668-90207787
BA_j195992_046793	TAAGGAAACAGCTGCTAAGTCTCCTGTTGAGCAGCAGCATAAAAGCAGCATGTCAGGTCTGCAGTACTGGGTTCAAATCTTGGCTCTGCTAATTCTAAGCTTTATGGAGTGGGAAATTGA	chr5:90207728-90207847
BA_j195992_046794	GCAGTACTGGGTTCAAATCTTGGCTCTGCTAATTCTAAGCTTTATGGAGTGGGAAATTGACTCCATGAGTCAATCTCATGGAGTTGTTATGAAACATGTAAGTTTCCTAACAAGGTGCTT	chr5:90207788-90207907
BA_j195992_046795	CTCCATGAGTCAATCTCATGGAGTTGTTATGAAACATGTAAGTTTCCTAACAAGGTGCTTGGTAAGCGGTAAGTACTTCATGAATATGAGCTGTTTTTATTATCAGTATGATTACGTGGA	chr5:90207848-90207967
BA_j195992_046796	GGTAAGCGGTAAGTACTTCATGAATATGAGCTGTTTTTATTATCAGTATGATTACGTGGAAAAGAGAACCTTGTTAGCAGGGGTATTTAAGGAGAAAGTAACTTCTCAAAAAGACCAGTG	chr5:90207908-90208027
BA_j195992_046797	AAAGAGAACCTTGTTAGCAGGGGTATTTAAGGAGAAAGTAACTTCTCAAAAAGACCAGTGGTGAAAGCAGAAAGGCTATTGCAGTGTGGATGCCAATGCCCCTTCTAAGGAAGCAAGCAG	chr5:90207968-90208087
BA_j195992_046798	GTGAAAGCAGAAAGGCTATTGCAGTGTGGATGCCAATGCCCCTTCTAAGGAAGCAAGCAGGAGGGAAAGGGAAAGGAGAAGCAGCTGGACAGAAGCACCTGTGTCAGCTTAAATGACAGT	chr5:90208028-90208147
BA_j195992_046799	GAGGGAAAGGGAAAGGAGAAGCAGCTGGACAGAAGCACCTGTGTCAGCTTAAATGACAGTACCAAACATTTCTCCTGACCTTCTGCCAGCATCATCTTTCTTAAAAAATAATTTCAACTT	chr5:90208088-90208207
BA_j195992_046800	ACCAAACATTTCTCCTGACCTTCTGCCAGCATCATCTTTCTTAAAAAATAATTTCAACTTTTATTTTAGATTCAGTGGTTGCATATGCAGATTTGTTAGTTACAGGGTATATTGCATGAT	chr5:90208148-90208267
BA_j195992_046801	TTATTTTAGATTCAGTGGTTGCATATGCAGATTTGTTAGTTACAGGGTATATTGCATGATGCTGAGGTTTGGGATACAAATGATCTTGTCACCCAGGTAGTAAGCATAGCACCGAGTAGT	chr5:90208208-90208327
BA_j195992_046802	GCTGAGGTTTGGGATACAAATGATCTTGTCACCCAGGTAGTAAGCATAGCACCGAGTAGTTAGCTTTTCAACACTTTCTCCCCTCCCTCCTTCCACATTCTAGTAGTCCCCACTGTCTAT	chr5:90208268-90208387
BA_j195992_046803	TAGCTTTTCAACACTTTCTCCCCTCCCTCCTTCCACATTCTAGTAGTCCCCACTGTCTATTGTTGCCATCTTTATGTCCATGAGTACCTAATGTTTAGCACTCCCTTACAATGTGGTATA	chr5:90208328-90208447
BA_j195992_046804	TGTTGCCATCTTTATGTCCATGAGTACCTAATGTTTAGCACTCCCTTACAATGTGGTATAAGTGATATTGGTTCTCCATACCATGGAGAACGGGGGTTATTTGGTTTTCTGTTCATGTGT	chr5:90208388-90208507
BA_j195992_046805	AGTGATATTGGTTCTCCATACCATGGAGAACGGGGGTTATTTGGTTTTCTGTTCATGTGTTAATTTGCTTAGGATAATAGCCTCCAGCAGCATCCGTGTTCCTGGAAAGGACATGACTTT	chr5:90208448-90208567
BA_j195992_046806	TAATTTGCTTAGGATAATAGCCTCCAGCAGCATCCGTGTTCCTGGAAAGGACATGACTTTGTTCTTTCTTATGGCTGCAAAGTATCCCATGGTGTAGAAGTACCACATTTTCTCTATCCA	chr5:90208508-90208627
BA_j195992_046807	GTTCTTTCTTATGGCTGCAAAGTATCCCATGGTGTAGAAGTACCACATTTTCTCTATCCAGTGGACTGTTGACAGGCACGTAGGTTGATTCCTTGTCTTTGCTATTGTAAATAGTCCAGC	chr5:90208568-90208687
BA_j195992_046808	GTGGACTGTTGACAGGCACGTAGGTTGATTCCTTGTCTTTGCTATTGTAAATAGTCCAGCATCATCTTTTGCTCAAAGTTAATTAAGTCCACTTCTCAATCCTATATTTTCCACATTTAT	chr5:90208628-90208747
BA_j195992_046809	ATCATCTTTTGCTCAAAGTTAATTAAGTCCACTTCTCAATCCTATATTTTCCACATTTATTTCTCTGTAGTAGAAATTTGGGACTTTGATGTTGGGGTTCGAAACATATTTTTATTTTCC	chr5:90208688-90208807
BA_j195992_046810	TTCTCTGTAGTAGAAATTTGGGACTTTGATGTTGGGGTTCGAAACATATTTTTATTTTCCTTCATGAAATACTGCATGAGAAACAAGACTAGGCAAACATTTTAACTTGTAAGTAGTAAG	chr5:90208748-90208867
BA_j195992_046811	TTCATGAAATACTGCATGAGAAACAAGACTAGGCAAACATTTTAACTTGTAAGTAGTAAGTTTCTCATTATTAAAATATTCAATGTATAAATCATGTGCCACACTTAGCCAGGGGTTCAT	chr5:90208808-90208927
BA_j195992_046812	TTTCTCATTATTAAAATATTCAATGTATAAATCATGTGCCACACTTAGCCAGGGGTTCATTTTTCCACTGGCTAATTTGGGGCCCCAGGAAAACTGAGCATTATAGACTGTGGAAATATA	chr5:90208868-90208987
BA_j195992_046813	TTTTCCACTGGCTAATTTGGGGCCCCAGGAAAACTGAGCATTATAGACTGTGGAAATATAGCCAGGGCCTTCTCAGTGATTAGATATTACTGAGGGCAGGGTGGAATCAGTGCTCTGCAT	chr5:90208928-90209047
BA_j195992_046814	GCCAGGGCCTTCTCAGTGATTAGATATTACTGAGGGCAGGGTGGAATCAGTGCTCTGCATTTATCCCATTACAGCTTTGGAGTGAAAGTGTCACCTCTTCCCATAGCAGCAATTACACTA	chr5:90208988-90209107
BA_j195992_046815	TTATCCCATTACAGCTTTGGAGTGAAAGTGTCACCTCTTCCCATAGCAGCAATTACACTAGCAATTAGAGAATCAACACTTTTATGAATTTCACATCTGGCCCAAAGTACAAGCCTGAAT	chr5:90209048-90209167
BA_j195992_046816	GCAATTAGAGAATCAACACTTTTATGAATTTCACATCTGGCCCAAAGTACAAGCCTGAATTTCTAGACTTTTTACTATAATTATCCTGTTATATCAATATTTATCATTTTCTTAGTGGGA	chr5:90209108-90209227
BA_j195992_046817	TTCTAGACTTTTTACTATAATTATCCTGTTATATCAATATTTATCATTTTCTTAGTGGGAAGTCTTATTTTTATAATTTGGTAGAAGTTATCTAACCAATTAGTTCTAATAAAAGTTTAA	chr5:90209168-90209287
BA_j195992_046818	AGTCTTATTTTTATAATTTGGTAGAAGTTATCTAACCAATTAGTTCTAATAAAAGTTTAACATTAAAAAGTGGTAGCATAAAAATAGTTTTAGATTTAATGATTCATATACACATCACAT	chr5:90209228-90209347
BA_j195992_046819	CATTAAAAAGTGGTAGCATAAAAATAGTTTTAGATTTAATGATTCATATACACATCACATTATAAAATGTCTTTTGCAGTAAAGTTAAATAATAAAATGTTTTAAATGTCTGAGTTTTAT	chr5:90209288-90209407
BA_j195992_046820	TATAAAATGTCTTTTGCAGTAAAGTTAAATAATAAAATGTTTTAAATGTCTGAGTTTTATTTTTTTTCTTCGTTGCAGGAAATTTACATTTGATGAGGAAACTAAATATCTTCCATTTAA	chr5:90209348-90209467
BA_j195992_046821	TTTTTTTCTTCGTTGCAGGAAATTTACATTTGATGAGGAAACTAAATATCTTCCATTTAAAGTCATAGGCCTAGTTTATCATAACTCATGCTTCTCTTCCCATTTTAGAGTGGTTTTCTA	chr5:90209408-90209527
BA_j195992_046822	AGTCATAGGCCTAGTTTATCATAACTCATGCTTCTCTTCCCATTTTAGAGTGGTTTTCTAAATATAATCACAAAGTATGAAGTTTCTTTCATAAAACCTTATTCTGAAATGAGTTCCATG	chr5:90209468-90209587
BA_j195992_046823	AATATAATCACAAAGTATGAAGTTTCTTTCATAAAACCTTATTCTGAAATGAGTTCCATGTGAGTGTTTACAGGGAAAACCAAGCCAACCAAAAGGCACTTTCAAGATTCATGTGTTTGC	chr5:90209528-90209647
BA_j195992_046824	TGAGTGTTTACAGGGAAAACCAAGCCAACCAAAAGGCACTTTCAAGATTCATGTGTTTGCTTTATTTAAAAATATCTATAATTAGTTGCTCATAGATAAATGATACTTTTGTCCTGCCTC	chr5:90209588-90209707
BA_j195992_046825	TTTATTTAAAAATATCTATAATTAGTTGCTCATAGATAAATGATACTTTTGTCCTGCCTCAACATCATAAATCTTTGCGGGTGAATATTGTGCTATAATGTTTTTTCACCATGATATGAA	chr5:90209648-90209767
BA_j195992_046826	AACATCATAAATCTTTGCGGGTGAATATTGTGCTATAATGTTTTTTCACCATGATATGAATTTTAAAGACTTAATAAGCCCCTCTTAGCATGGTTACTTTAACAGGGAAAATTGAACCCT	chr5:90209708-90209827
BA_j195992_046827	TTTTAAAGACTTAATAAGCCCCTCTTAGCATGGTTACTTTAACAGGGAAAATTGAACCCTTGGTTTAACATATGAAGTAGTGAGTGGGGCTTTAGTAATGGATCCAGATTTAGCTGAATA	chr5:90209768-90209887
BA_j195992_046828	TGGTTTAACATATGAAGTAGTGAGTGGGGCTTTAGTAATGGATCCAGATTTAGCTGAATAATACAGTTTGAATATCCCTTATCCAAAATGCTTGGGACCAGAAATATTTTGGATGTGGGG	chr5:90209828-90209947
BA_j195992_046829	ATACAGTTTGAATATCCCTTATCCAAAATGCTTGGGACCAGAAATATTTTGGATGTGGGGTTTTTGCACATTTTGGAATACTTGCATTGTACTTATCAGTTGAACATCCCTAATCCAGGA	chr5:90209888-90210007
BA_j195992_046830	TTTTTGCACATTTTGGAATACTTGCATTGTACTTATCAGTTGAACATCCCTAATCCAGGAGCCCAAAATGCTCCAATGAACATGTCCTTTGAGCATCATGTAGGTGCTCAAAAAGTTTTA	chr5:90209948-90210067
BA_j195992_046831	GCCCAAAATGCTCCAATGAACATGTCCTTTGAGCATCATGTAGGTGCTCAAAAAGTTTTAGATTATTGAGCAGTTCAGATTTCAGATTTTCAGGTTAGGGATACTCAACCTGTAACACTA	chr5:90210008-90210127
BA_j195992_046832	GATTATTGAGCAGTTCAGATTTCAGATTTTCAGGTTAGGGATACTCAACCTGTAACACTAACCTTAATTGAAGCTTTACCTTATTCCAGACGCTGTGCTAAATCTTTCATAGAGACTCGT	chr5:90210068-90210187
BA_j195992_046833	ACCTTAATTGAAGCTTTACCTTATTCCAGACGCTGTGCTAAATCTTTCATAGAGACTCGTCTCATTTAAACCTCACAACAAATCTTTGAATGAGATACTCTTCTTGTCCCTATTTTTAAA	chr5:90210128-90210247
BA_j195992_046834	CTCATTTAAACCTCACAACAAATCTTTGAATGAGATACTCTTCTTGTCCCTATTTTTAAAATGATGAAACTGAGTTTAAATAAAACTGTGAATGTATTTAACTCTTCTAAGATCACACAA	chr5:90210188-90210307
BA_j195992_046835	ATGATGAAACTGAGTTTAAATAAAACTGTGAATGTATTTAACTCTTCTAAGATCACACAACTATTAAGTGGAGATAAACCTTAAGGCTAGATGAAGAGTTTTAATTTTATGTTGAGTAAA	chr5:90210248-90210367
BA_j195992_046836	CTATTAAGTGGAGATAAACCTTAAGGCTAGATGAAGAGTTTTAATTTTATGTTGAGTAAAACATACCTTTACAGCAAATGTACTATTAATATGTAAGTCAAAGTTTTGTAAATGTGATTA	chr5:90210308-90210427
BA_j195992_046837	ACATACCTTTACAGCAAATGTACTATTAATATGTAAGTCAAAGTTTTGTAAATGTGATTATTTTATCTAATCTTTAATTAATAAAAGAGATGATTTCCCCATTTCTGATTGATTTTTACT	chr5:90210368-90210487
BA_j195992_046838	TTTTATCTAATCTTTAATTAATAAAAGAGATGATTTCCCCATTTCTGATTGATTTTTACTTGCCAGCAGCTGCTAGATCCTTTCCATTAAGTTTATAGGTCAAGTTGTTAATAATCTTTA	chr5:90210428-90210547
BA_j195992_046839	TGCCAGCAGCTGCTAGATCCTTTCCATTAAGTTTATAGGTCAAGTTGTTAATAATCTTTAAACAGCAGTTTAAACCTACCAGCTAAGTTTATTTATTAACAACAACAGAAACAAAAACAA	chr5:90210488-90210607
BA_j195992_046840	AACAGCAGTTTAAACCTACCAGCTAAGTTTATTTATTAACAACAACAGAAACAAAAACAACCTGTTTTTCAACATTCCTTTTCTAATAAGCAGTTGTTATAGGACCACAATGGAATATAT	chr5:90210548-90210667
BA_j195992_046841	CCTGTTTTTCAACATTCCTTTTCTAATAAGCAGTTGTTATAGGACCACAATGGAATATATGTTAATTGCCTTCAAGATCTCTTAAAAGACAAATTCTCTAAGTAACCACTGGAGCATTTA	chr5:90210608-90210727
BA_j195992_046842	GTTAATTGCCTTCAAGATCTCTTAAAAGACAAATTCTCTAAGTAACCACTGGAGCATTTATGAGCAAAGAGATTTTATTGTCCCTGCCTACATGCTCCCCTAAAAACTGGATGAGTTGTG	chr5:90210668-90210787
BA_j195992_046843	TGAGCAAAGAGATTTTATTGTCCCTGCCTACATGCTCCCCTAAAAACTGGATGAGTTGTGATGTAACTTTTTTTCTTCTAAGAAATTTAACAGTTACAGAAAATTCAAAGAATATACCAA	chr5:90210728-90210847
BA_j195992_046844	ATGTAACTTTTTTTCTTCTAAGAAATTTAACAGTTACAGAAAATTCAAAGAATATACCAAATATCTCCATAATAAAATATTACTACTGTTATATTTTCCTTCAATTATTTTGTTAAGAAA	chr5:90210788-90210907
BA_j195992_046845	ATATCTCCATAATAAAATATTACTACTGTTATATTTTCCTTCAATTATTTTGTTAAGAAATATTGCAAACATAAACTTTTAAAAAATGTTCAGTATTATTAATTTGTGGGAATTATTTAT	chr5:90210848-90210967
BA_j195992_046846	TATTGCAAACATAAACTTTTAAAAAATGTTCAGTATTATTAATTTGTGGGAATTATTTATTACCTAGAAAATGCTCACTTATCCAGACAGCGTTCTAAAAGTAATCATAGAAAAGGTATT	chr5:90210908-90211027
BA_j195992_046847	TACCTAGAAAATGCTCACTTATCCAGACAGCGTTCTAAAAGTAATCATAGAAAAGGTATTCCAATGTACTTTAGGATAATATATTCTTAATTATCGTTTGTATAGGGCATTATTTATTAT	chr5:90210968-90211087
BA_j195992_046848	CCAATGTACTTTAGGATAATATATTCTTAATTATCGTTTGTATAGGGCATTATTTATTATTTTAAAACAGCAAGTAAAGAATTTAAAATGATCAGTAATCTGGTTTAAAGGACTCTGATG	chr5:90211028-90211147
BA_j195992_046849	TTTAAAACAGCAAGTAAAGAATTTAAAATGATCAGTAATCTGGTTTAAAGGACTCTGATGCTAAAATAATTATTTTGAGATTTGTTGTGTAGAATGACTGGATTTTGACTTAAGAATTCA	chr5:90211088-90211207
BA_j195992_046850	CTAAAATAATTATTTTGAGATTTGTTGTGTAGAATGACTGGATTTTGACTTAAGAATTCAGTGGCTGTTTAATCCCCCTGACTTTAGTATTACTTATTAATCTCTGTGTCCTTTGGTCAG	chr5:90211148-90211267
BA_j195992_046851	GTGGCTGTTTAATCCCCCTGACTTTAGTATTACTTATTAATCTCTGTGTCCTTTGGTCAGGAATTTGGGGAAGAGCCACATGAACTGAGCATGACTAGGTCCACAAGCTTGTTTATTTGT	chr5:90211208-90211327
BA_j195992_046852	GAATTTGGGGAAGAGCCACATGAACTGAGCATGACTAGGTCCACAAGCTTGTTTATTTGTTTTTCCGTTGTGACTGAAGGCTAAACTCTTTTAGAAAGGCAAAAGGAGTCTGCAAAAATT	chr5:90211268-90211387
BA_j195992_046853	TTTTCCGTTGTGACTGAAGGCTAAACTCTTTTAGAAAGGCAAAAGGAGTCTGCAAAAATTAACGCTGATTGTGAGATTGGTGGAAAGAGGGTGGGAACAAAGTAAAAAATACACATCAAG	chr5:90211328-90211447
BA_j195992_046854	AACGCTGATTGTGAGATTGGTGGAAAGAGGGTGGGAACAAAGTAAAAAATACACATCAAGTTCTAAAATTAGCCACTGTGATCAATGCATGCTACCAAGGGGGTGCTGCTGGCTGACCTA	chr5:90211388-90211507
BA_j195992_046855	TTCTAAAATTAGCCACTGTGATCAATGCATGCTACCAAGGGGGTGCTGCTGGCTGACCTATGATGGGAAGACCCTCCCCCAGCCCCCGTGGGTGCTGATCATGCTAAGTTGGCACGCTTC	chr5:90211448-90211567
BA_j195992_046856	TGATGGGAAGACCCTCCCCCAGCCCCCGTGGGTGCTGATCATGCTAAGTTGGCACGCTTCATCATTAAACAAAGTACTAAGATTAATTACTTCAAAGGGGTAGATTAGTTGATTTTAACT	chr5:90211508-90211627
BA_j195992_046857	ATCATTAAACAAAGTACTAAGATTAATTACTTCAAAGGGGTAGATTAGTTGATTTTAACTGTAAAAATGCACATATTTAACAGTTTAGCATTTCATGATTTATGTGTATAAACACTGAGA	chr5:90211568-90211687
BA_j195992_046858	GTAAAAATGCACATATTTAACAGTTTAGCATTTCATGATTTATGTGTATAAACACTGAGACTCTAATGGTAAGGCGTTTGGCCATACCTAACATAATTTATTTGTTCATACTTTCAAGCC	chr5:90211628-90211747
BA_j195992_046859	CTCTAATGGTAAGGCGTTTGGCCATACCTAACATAATTTATTTGTTCATACTTTCAAGCCCTTGAAAGTTTTTGATCCCCTTATATTTAAGGTGGCAGGTTTTGGTTTAGAAGGGTATGG	chr5:90211688-90211807
BA_j195992_046860	CTTGAAAGTTTTTGATCCCCTTATATTTAAGGTGGCAGGTTTTGGTTTAGAAGGGTATGGGCAGAGAATGTTGGCCTTTCTGTAGCATTTCTAAGAGGTTTTTGAGTGTGAACTAGCACC	chr5:90211748-90211867
BA_j195992_046861	GCAGAGAATGTTGGCCTTTCTGTAGCATTTCTAAGAGGTTTTTGAGTGTGAACTAGCACCAGGGCTTAGGGAATTGGAGAGATAGGAAGGAGGGGATATTTGGATGCAAGATGTCATTGG	chr5:90211808-90211927
BA_j195992_046862	AGGGCTTAGGGAATTGGAGAGATAGGAAGGAGGGGATATTTGGATGCAAGATGTCATTGGCCTCTCACTGAGTATTCAGTCTAGGGGCAACCTAGCCTTAATTATGTTTTTATGGATTTT	chr5:90211868-90211987
BA_j195992_046863	CCTCTCACTGAGTATTCAGTCTAGGGGCAACCTAGCCTTAATTATGTTTTTATGGATTTTTTTTTTTCAAGAATCCCATCCCAGTGAGTTGTTTAGAAGCAGGATTATATTTAATAAGGC	chr5:90211928-90212047
BA_j195992_046864	TTTTTTTCAAGAATCCCATCCCAGTGAGTTGTTTAGAAGCAGGATTATATTTAATAAGGCAATGGCAATTTTTTAAAACATGGATTTAATATAATAATTTTTCATTTCATTTTAAATGAC	chr5:90211988-90212107
BA_j195992_046865	AATGGCAATTTTTTAAAACATGGATTTAATATAATAATTTTTCATTTCATTTTAAATGACAATTTAATAACTGACTTAACATTTAAATATATGAAGATATTTTTTAATTGGTAACATCAT	chr5:90212048-90212167
BA_j195992_046866	AATTTAATAACTGACTTAACATTTAAATATATGAAGATATTTTTTAATTGGTAACATCATTACAATGTTTTATAAATCTAAAAGAAATTTAAATTTTCAACAAATTCACCACTAATACTG	chr5:90212108-90212227
BA_j195992_046867	TACAATGTTTTATAAATCTAAAAGAAATTTAAATTTTCAACAAATTCACCACTAATACTGGGGGACAATTCTAGATCAATTGATTAGGCCTCCTTTTTGATGAGGCCCAGGCATTGAATT	chr5:90212168-90212287
BA_j195992_046868	GGGGACAATTCTAGATCAATTGATTAGGCCTCCTTTTTGATGAGGCCCAGGCATTGAATTTTTAGGAGCTCTGCTGGTGATTTCATGTGCACCCCAGGTAAAGAAGCAATGTTTTATATA	chr5:90212228-90212347
BA_j195992_046869	TTTAGGAGCTCTGCTGGTGATTTCATGTGCACCCCAGGTAAAGAAGCAATGTTTTATATAGTTTCATCCACAGTGTACATATTATTCGATATTCAATTTACATATTCTATTTCACTTAAT	chr5:90212288-90212407
BA_j195992_046870	GTTTCATCCACAGTGTACATATTATTCGATATTCAATTTACATATTCTATTTCACTTAATTTTATAGGGAATATTTTCCTTGTTTCTTCAGCGTTCACAAATTTTTTTTTTTTTTTTTTT	chr5:90212348-90212467
BA_j195992_046871	TGCTGGGATTACAGGCGTGAGCCACCGCGCCCTGCCACAAATTTTTAATTAGAATGTATATTTGTGTATCTCAATTTATTAAATTATTCATATAATATTGAATATTTCATTGTAAGTTAG	chr5:90212713-90212832
BA_j195992_046872	TTTGTGTATCTCAATTTATTAAATTATTCATATAATATTGAATATTTCATTGTAAGTTAGTAGAAAACAATGGTGCAGTATCATTTGATTTCTCTGTTGAATCATTTCCAGACCATATCG	chr5:90212773-90212892
BA_j195992_046873	TAGAAAACAATGGTGCAGTATCATTTGATTTCTCTGTTGAATCATTTCCAGACCATATCGAAAAGAATGAACAAACCTTGCTGTTTGTAGTTGCCACATTGCTTTCATAAGGGATGTAGC	chr5:90212833-90212952
BA_j195992_046874	AAAAGAATGAACAAACCTTGCTGTTTGTAGTTGCCACATTGCTTTCATAAGGGATGTAGCAATCACAATACTATCAGCAATGAGTGCTTGTTTCACCACAACTTTCCTGGAATTGGGAAT	chr5:90212893-90213012
BA_j195992_046875	AATCACAATACTATCAGCAATGAGTGCTTGTTTCACCACAACTTTCCTGGAATTGGGAATTATCGATTACTAAACTCATTTTAAATCTTCATTGTTTTCAGGACTCCAAAAATGAAAAGA	chr5:90212953-90213072
BA_j195992_046876	TATCGATTACTAAACTCATTTTAAATCTTCATTGTTTTCAGGACTCCAAAAATGAAAAGAAGGGGAAAATGCCACAAATAGCTATGTTTATAAATGGAGCCATTGGTAGTTCCCTGGAAG	chr5:90213013-90213132
BA_j195992_046877	AGGGGAAAATGCCACAAATAGCTATGTTTATAAATGGAGCCATTGGTAGTTCCCTGGAAGTAGAGAGATGTATACAGTGATGTGCCTACAACTAGATCCAAGTAGGTTATTCTAATTTAA	chr5:90213073-90213192
BA_j195992_046878	TAGAGAGATGTATACAGTGATGTGCCTACAACTAGATCCAAGTAGGTTATTCTAATTTAAGTGACTTTTTAAGTCATTACCAATAAAAACTTTAAAGATATAAATTACCTACAACCATCA	chr5:90213133-90213252
BA_j195992_046879	GTGACTTTTTAAGTCATTACCAATAAAAACTTTAAAGATATAAATTACCTACAACCATCAAGAATGGATAAAAATTAACTACTACAGCTTGTGCCAACCATGTGCTAGCAGTGGGAATAC	chr5:90213193-90213312
BA_j195992_046880	AGAATGGATAAAAATTAACTACTACAGCTTGTGCCAACCATGTGCTAGCAGTGGGAATACTCAAAATAAGCAAACAAAACTTCAGTGAATCAAAACAAAATCAACAGGTGTAACCTGCTT	chr5:90213253-90213372
BA_j195992_046881	TCAAAATAAGCAAACAAAACTTCAGTGAATCAAAACAAAATCAACAGGTGTAACCTGCTTCACATTCTTCAAGCTTATATCAAGCTCTGAATCTGCCAAACTCCTGAGGAAGTCAGTTTC	chr5:90213313-90213432
BA_j195992_046882	CACATTCTTCAAGCTTATATCAAGCTCTGAATCTGCCAAACTCCTGAGGAAGTCAGTTTCCTGTATAATTGAGAGATAAGCTCTATTATTGAGAGAACCAACTTCTTTCCTTAAAAGAAT	chr5:90213373-90213492
BA_j195992_046883	CTGTATAATTGAGAGATAAGCTCTATTATTGAGAGAACCAACTTCTTTCCTTAAAAGAATAAACCAGCTAGAGTCTCATTTTGTATTGTTTATTATCCCTTGACTACAGAAAGCGTGCTA	chr5:90213433-90213552
BA_j195992_046884	AAACCAGCTAGAGTCTCATTTTGTATTGTTTATTATCCCTTGACTACAGAAAGCGTGCTACCAAGCAGAAAGCAGGCTTTGTCACAAATACCAAGAAATCCAGATGCTTAGAGAATCTGA	chr5:90213493-90213612
BA_j195992_046885	CCAAGCAGAAAGCAGGCTTTGTCACAAATACCAAGAAATCCAGATGCTTAGAGAATCTGAGTTTTTATTGTTCTCTTTCTCCTCTTCCTCTCCCTCTTCCTCTGTCATTTGTACCATCAT	chr5:90213553-90213672
BA_j195992_046886	GTTTTTATTGTTCTCTTTCTCCTCTTCCTCTCCCTCTTCCTCTGTCATTTGTACCATCATCATCTTCATCATCATCACCACTATCATTTTTTTTAAAGAAGCATTTGTAAAGTGCTCATT	chr5:90213613-90213732
BA_j195992_046887	CATCTTCATCATCATCACCACTATCATTTTTTTTAAAGAAGCATTTGTAAAGTGCTCATTATGCTGGGTACTTTATCTGTCTTATTTTATTTAGTCTTTATTGGTAGTAGCTCTTAGGCA	chr5:90213673-90213792
BA_j195992_046888	ATGCTGGGTACTTTATCTGTCTTATTTTATTTAGTCTTTATTGGTAGTAGCTCTTAGGCAGATATATTTCACTATTTCATTTTTCAAATGAGAATGAGCTGCAAAAGGATGAATACCTAA	chr5:90213733-90213852
BA_j195992_046889	GATATATTTCACTATTTCATTTTTCAAATGAGAATGAGCTGCAAAAGGATGAATACCTAATTCAAGGTTACACAACTAGCAAGAGCAGAAACTGGAATTTGACTGAGGCATATTAGATCC	chr5:90213793-90213912
BA_j195992_046890	TTCAAGGTTACACAACTAGCAAGAGCAGAAACTGGAATTTGACTGAGGCATATTAGATCCTACGATCTGAATAGACTTGCTAAGGCTGTTTGGCTTTCACAGTTCAGATCAGTTTAGAGT	chr5:90213853-90213972
BA_j195992_046891	TACGATCTGAATAGACTTGCTAAGGCTGTTTGGCTTTCACAGTTCAGATCAGTTTAGAGTGCTGGATCAGTCCAATCTGGTGGCTGTGGCAGGTGCTAAATCTTGTAGGAAGTAGTCCCA	chr5:90213913-90214032
BA_j195992_046892	GCTGGATCAGTCCAATCTGGTGGCTGTGGCAGGTGCTAAATCTTGTAGGAAGTAGTCCCAATGTTTGGGACCAGCTCTGGTTTTAGTGACCCCACAGAAAGCCTAATTTGACTTTCAGGA	chr5:90213973-90214092
BA_j195992_046893	ATGTTTGGGACCAGCTCTGGTTTTAGTGACCCCACAGAAAGCCTAATTTGACTTTCAGGAAGCCTGCAATGGTTTTATGACGGACCACATCTACTAGACTAAGTGAAAGCCCAGATCCGG	chr5:90214033-90214152
BA_j195992_046894	AGCCTGCAATGGTTTTATGACGGACCACATCTACTAGACTAAGTGAAAGCCCAGATCCGGAGAGAAATGATCCAAACATCTATTTCCCAGTGGCCAGATCTGTTTTATTAAGAATCACAT	chr5:90214093-90214212
BA_j195992_046895	AGAGAAATGATCCAAACATCTATTTCCCAGTGGCCAGATCTGTTTTATTAAGAATCACATTATTAGGTTTCAATGTTCGGGCTATTTTCAGCGATTTTATCTCTTGCATCTTCTACATCC	chr5:90214153-90214272
BA_j195992_046896	TATTAGGTTTCAATGTTCGGGCTATTTTCAGCGATTTTATCTCTTGCATCTTCTACATCCATGAGTCACCAAGTTCGGTGTGAGAGGTAGATAGCAAAGATTAGTGGAACAATTATAGAA	chr5:90214213-90214332
BA_j195992_046897	ATGAGTCACCAAGTTCGGTGTGAGAGGTAGATAGCAAAGATTAGTGGAACAATTATAGAATTTGAATGTACATATATCTGAGCTTGAATTCCAGCCCCATTAGTTAGTATTTTTATAACT	chr5:90214273-90214392
BA_j195992_046898	TTTGAATGTACATATATCTGAGCTTGAATTCCAGCCCCATTAGTTAGTATTTTTATAACTTTGGATACTAAGTTTCTTAATGTCTGTGTGCCTCAGCTTTCTTGTCTTTACACTGTAAAT	chr5:90214333-90214452
BA_j195992_046899	TTGGATACTAAGTTTCTTAATGTCTGTGTGCCTCAGCTTTCTTGTCTTTACACTGTAAATAATAATAAGTTTCCAGGGTTGTTATGGAGATTAAATGAGATATCTATATATAAACATGTT	chr5:90214393-90214512
BA_j195992_046900	AATAATAAGTTTCCAGGGTTGTTATGGAGATTAAATGAGATATCTATATATAAACATGTTATGCAATGTCTTGCATATGATAGGCTTTCTTCCTCCCATGTATATTTACTCCACAATGAT	chr5:90214453-90214572
BA_j195992_046901	ATGCAATGTCTTGCATATGATAGGCTTTCTTCCTCCCATGTATATTTACTCCACAATGATTATTTAAACCATTATTTTATATTTCCACTTCTTATGTTACTACAACCAAGGCCTCCCTCT	chr5:90214513-90214632
BA_j195992_046902	TATTTAAACCATTATTTTATATTTCCACTTCTTATGTTACTACAACCAAGGCCTCCCTCTCTTTACCTCTTAGTGGAAGAAATTTACACCAGCCATAGGGGTCTTTCTCAATTCCTCCTT	chr5:90214573-90214692
BA_j195992_046903	CTTTACCTCTTAGTGGAAGAAATTTACACCAGCCATAGGGGTCTTTCTCAATTCCTCCTTTAATTGTGTCTGTCCTTGGTTTAGGAATTCACAGTGTGCATAACCCAGAGACCTAATCAA	chr5:90214633-90214752
BA_j195992_046904	TAATTGTGTCTGTCCTTGGTTTAGGAATTCACAGTGTGCATAACCCAGAGACCTAATCAATCTGGCCATAGAACATAACCCTGCCCTACCCTGCCTGATGCATCTCATACATTTTGAGTT	chr5:90214693-90214812
BA_j195992_046905	TCTGGCCATAGAACATAACCCTGCCCTACCCTGCCTGATGCATCTCATACATTTTGAGTTACATTTCTCTAAAAGCTTTGTTTTAATTTGCCTGCTAAAGATCATCCTCTGGTTTTCTGG	chr5:90214753-90214872
BA_j195992_046906	ACATTTCTCTAAAAGCTTTGTTTTAATTTGCCTGCTAAAGATCATCCTCTGGTTTTCTGGCAATACATAAAACATTTCAAATTACATGCATCCTCAGATATCAAATCCAAACTTCTTTTT	chr5:90214813-90214932
BA_j195992_046907	CAATACATAAAACATTTCAAATTACATGCATCCTCAGATATCAAATCCAAACTTCTTTTTCTAGTTTTTAATATTTTCCAGCTGCTATTAGCTTCCTTCCTGTCACCCAGATCAAGAACC	chr5:90214873-90214992
BA_j195992_046908	CTAGTTTTTAATATTTTCCAGCTGCTATTAGCTTCCTTCCTGTCACCCAGATCAAGAACCACAGAATCGTAAAGGAGCATAGAACTCATGTAATTATTTCCTTTTAGCCCAAATCTACTG	chr5:90214933-90215052
BA_j195992_046909	ACAGAATCGTAAAGGAGCATAGAACTCATGTAATTATTTCCTTTTAGCCCAAATCTACTGTTCCTATCTCATATATACTTCTCAGCAGCATCTATATATTCCCAAACAATGGATGAAAGA	chr5:90214993-90215112
BA_j195992_046910	TTCCTATCTCATATATACTTCTCAGCAGCATCTATATATTCCCAAACAATGGATGAAAGAGAAAGCCTTGCCCGATCATAAAAGCAATGTTTTCTGATTACTAGACAGATGGTATTTAGA	chr5:90215053-90215172
BA_j195992_046911	GAAAGCCTTGCCCGATCATAAAAGCAATGTTTTCTGATTACTAGACAGATGGTATTTAGATAGGATTGGAGACTTCAAAATGATGTTGATAAGAGAAAGTAATATTGGGAGGTGTAGTTG	chr5:90215113-90215232
BA_j195992_046912	TAGGATTGGAGACTTCAAAATGATGTTGATAAGAGAAAGTAATATTGGGAGGTGTAGTTGATACATATAAAATTCTGTTTTTACACCTTCTAATTTGTTCACTTTATTTTTCTGGGTCTT	chr5:90215173-90215292
BA_j195992_046913	ATACATATAAAATTCTGTTTTTACACCTTCTAATTTGTTCACTTTATTTTTCTGGGTCTTATAGTGATTATGACTATAACTGAGATAAAAAATAACAACTGGACTTTGAGAAATTAAAGT	chr5:90215233-90215352
BA_j195992_046914	ATAGTGATTATGACTATAACTGAGATAAAAAATAACAACTGGACTTTGAGAAATTAAAGTTGTTCCTCAAAGTGATCTCTTTTCTTGCTAAAATGTACTATAATTATTAAATGTATTTGT	chr5:90215293-90215412
BA_j195992_046915	TGTTCCTCAAAGTGATCTCTTTTCTTGCTAAAATGTACTATAATTATTAAATGTATTTGTGATTCAGGTAAGTTTTAGTTTAAGCTTTGAGTGTCGTTTCATTAATGGAAATACAGATAA	chr5:90215353-90215472
BA_j195992_046916	GATTCAGGTAAGTTTTAGTTTAAGCTTTGAGTGTCGTTTCATTAATGGAAATACAGATAATTGCTTGAGAACTCATTAAATGTATGTACTACTAGAATAGAAAGGAAAAATATTTTGGGC	chr5:90215413-90215532
BA_j195992_046917	GTGAAACTCCATCTCAAAAAAAAAAAAAAAAAAAAAGAAAAATATTTTGGAAGAGTAATATTTACATAACTGTCTTAGCCTGTTCAGGCTGCTATAACAAATTACCATGGGCTGTGTGGC	chr5:90215797-90215916
BA_j195992_046918	TTTACATAACTGTCTTAGCCTGTTCAGGCTGCTATAACAAATTACCATGGGCTGTGTGGCTTATAAACAACCAACATTTATTTCTCACAGCTCTGGAGACTGGGAAGTTCTAAATCAAAG	chr5:90215857-90215976
BA_j195992_046919	TTATAAACAACCAACATTTATTTCTCACAGCTCTGGAGACTGGGAAGTTCTAAATCAAAGTGCCAACAGGTTCAGTGTCTGGTGAGGGCCCACTTCCTGGTTTATAAACGTTTTTTCACT	chr5:90215917-90216036
BA_j195992_046920	TGCCAACAGGTTCAGTGTCTGGTGAGGGCCCACTTCCTGGTTTATAAACGTTTTTTCACTGTGTCCTTATGTGGCTGAAAGGGCCAGCGAGCTCTCTTGGGCCATTTTTATAAGGGCAGG	chr5:90215977-90216096
BA_j195992_046921	GTGTCCTTATGTGGCTGAAAGGGCCAGCGAGCTCTCTTGGGCCATTTTTATAAGGGCAGGAATCCTATTCATGCAAGAGGAACCCTCATGACCTAATAACTTCCCAAAGGCTCCTAATGC	chr5:90216037-90216156
BA_j195992_046922	AATCCTATTCATGCAAGAGGAACCCTCATGACCTAATAACTTCCCAAAGGCTCCTAATGCCATCGCCTTACGGGTTAGAGTTTCAACATATGAATTCGGGGAGACGCAAATATTAGAACA	chr5:90216097-90216216
BA_j195992_046923	CATCGCCTTACGGGTTAGAGTTTCAACATATGAATTCGGGGAGACGCAAATATTAGAACATAACAAATACTCTTTTGAAAATGGTTTACTGGCTTCCTAAATTTAAAAAAAAATTTCTCT	chr5:90216157-90216276
BA_j195992_046924	TAACAAATACTCTTTTGAAAATGGTTTACTGGCTTCCTAAATTTAAAAAAAAATTTCTCTTCAGAGTCTTTTTACTTTTCATTATTTTACATTCAGGTGCCCACTAGAATTTATGTACCT	chr5:90216217-90216336
BA_j195992_046925	TCAGAGTCTTTTTACTTTTCATTATTTTACATTCAGGTGCCCACTAGAATTTATGTACCTTTAACAGATTTAAGAGTTATTTCTAATATACTAGTGAGAAATGATTAATATTTTATAGCT	chr5:90216277-90216396
BA_j195992_046926	TTAACAGATTTAAGAGTTATTTCTAATATACTAGTGAGAAATGATTAATATTTTATAGCTGATTCCTATAATAAACTAACCCAATCAAAAATATTTTATTAGATGAATTAGAGCAGTTAT	chr5:90216337-90216456
BA_j195992_046927	GATTCCTATAATAAACTAACCCAATCAAAAATATTTTATTAGATGAATTAGAGCAGTTATCATCTCATTAGTATCTTTTCCTCTAATTACTACAGAATGTAAAATTTATTTATTTCTCCT	chr5:90216397-90216516
BA_j195992_046928	CATCTCATTAGTATCTTTTCCTCTAATTACTACAGAATGTAAAATTTATTTATTTCTCCTCATTATAAGGCAATTTCCTAGAGTGAATAGCACAACAAAAATAGTGTAATGTTTAGAATG	chr5:90216457-90216576
BA_j195992_046929	CATTATAAGGCAATTTCCTAGAGTGAATAGCACAACAAAAATAGTGTAATGTTTAGAATGTAAATGTGGAATTTTACACATTCCATTTTTTAAAAATCTAACTCAGTTCCCCTGTACTTA	chr5:90216517-90216636
BA_j195992_046930	TAAATGTGGAATTTTACACATTCCATTTTTTAAAAATCTAACTCAGTTCCCCTGTACTTACTAAAATTCCTCTTCTAAATGTCATTAATTAACTACTGGCTGTCAAATTCAATTGTCATT	chr5:90216577-90216696
BA_j195992_046931	CTAAAATTCCTCTTCTAAATGTCATTAATTAACTACTGGCTGTCAAATTCAATTGTCATTTTCTATTTCTCATCTTCCTTTGTTATTGTTAACTGCATCCTACTTTGTAAAACTCTCTTT	chr5:90216637-90216756
BA_j195992_046932	GATTGTATGTTCCTTCATGCCCAAATGAAAGTGTAACCATTATCCAAACTTGCATGTTTACAATCACATGCATTTTAAATATTCTTTTGCTACATAGTATGTACCTGTACATAATGTGTC	chr5:90216893-90217012
BA_j195992_046933	CAATCACATGCATTTTAAATATTCTTTTGCTACATAGTATGTACCTGTACATAATGTGTCATGTCATATTTTGGTATATTTTAACTTTTCTTTAAATAATATCACACTGTGTGAATGGGT	chr5:90216953-90217072
BA_j195992_046934	ATGTCATATTTTGGTATATTTTAACTTTTCTTTAAATAATATCACACTGTGTGAATGGGTGTGTTTTTTAGCACCTATTTTTTGTTTTTTGTTTCATCATTCAACATTGTTTTTATGACA	chr5:90217013-90217132
BA_j195992_046935	GTGTTTTTTAGCACCTATTTTTTGTTTTTTGTTTCATCATTCAACATTGTTTTTATGACAGTCTTCCTTATTTATTTATTTATTGCTTTTGGTTTCTGGGGGTCTTGTAATTGACTGCCT	chr5:90217073-90217192
BA_j195992_046936	GTCTTCCTTATTTATTTATTTATTGCTTTTGGTTTCTGGGGGTCTTGTAATTGACTGCCTTCTCTTCTAGCTGCACAACCTCTCCCTATGTATTCCCTGCCGCATCTGGCTTCTATAAAC	chr5:90217133-90217252
BA_j195992_046937	TCTCTTCTAGCTGCACAACCTCTCCCTATGTATTCCCTGCCGCATCTGGCTTCTATAAACCTTTCATATTTTTCTCAGATCCAGGACTGTCTAAAAACCTACTGAATATCTCCAACAGGA	chr5:90217193-90217312
BA_j195992_046938	CTTTCATATTTTTCTCAGATCCAGGACTGTCTAAAAACCTACTGAATATCTCCAACAGGATATCCCACAAGTAACATAAACTTCATCCTTCAAAATGTGAGTTTATTATCATCTCCCCAG	chr5:90217253-90217372
BA_j195992_046939	TATCCCACAAGTAACATAAACTTCATCCTTCAAAATGTGAGTTTATTATCATCTCCCCAGAGCTGCAATTTCTTTTGCTTTTTCTTTAACTCAAATAATGGCACACTATCAACCCTGCCA	chr5:90217313-90217432
BA_j195992_046940	AGCTGCAATTTCTTTTGCTTTTTCTTTAACTCAAATAATGGCACACTATCAACCCTGCCATCTGTGCTGTTAAATTTAGTCATTGTGAAATCCCTGGTGTTCTTTACCCTTCATGGCTAC	chr5:90217373-90217492
BA_j195992_046941	TCTGTGCTGTTAAATTTAGTCATTGTGAAATCCCTGGTGTTCTTTACCCTTCATGGCTACTTAAATCACTAAATCCTCTAGAGGCTAAAAGTAAAAACTAAGCTGCTGGAACAAGATATA	chr5:90217433-90217552
BA_j195992_046942	TTAAATCACTAAATCCTCTAGAGGCTAAAAGTAAAAACTAAGCTGCTGGAACAAGATATATTAATGTAGTAATGCATATATGTATAATAAGTAAGACCAAACCCAATAAAGTTGTGTCTT	chr5:90217493-90217612
BA_j195992_046943	TTAATGTAGTAATGCATATATGTATAATAAGTAAGACCAAACCCAATAAAGTTGTGTCTTGTTTTTTTTTTTTTTTTTTTTCTACAAGAGTCTGAGATGTCTGAGCCCCAGGTCAATGCA	chr5:90217553-90217672
BA_j195992_046944	GTTTTTTTTTTTTTTTTTTTTCTACAAGAGTCTGAGATGTCTGAGCCCCAGGTCAATGCAGCACTACAACATGTCTTCCATCTTCAGCATGTGACTTCCGAGGTCATCCTTCCAGCCTGT	chr5:90217613-90217732
BA_j195992_046945	GCACTACAACATGTCTTCCATCTTCAGCATGTGACTTCCGAGGTCATCCTTCCAGCCTGTGGGAGAGAGGACAGTGCAAGTCCGGGGTCAAAAACTGACTCATAAGCAGGGCCTAAGTTG	chr5:90217673-90217792
BA_j195992_046946	GGGAGAGAGGACAGTGCAAGTCCGGGGTCAAAAACTGACTCATAAGCAGGGCCTAAGTTGTTCAATCACTTCTATTCACACTCTACTGGTTGCAAGGGGTCTAAGAAAAACAGCACCTAA	chr5:90217733-90217852
BA_j195992_046947	TTCAATCACTTCTATTCACACTCTACTGGTTGCAAGGGGTCTAAGAAAAACAGCACCTAAGTGGGTAGCCACCCCCTCGCCCTAACTCTATCAGTATTGGAGGATAGACTTTGGTGGACA	chr5:90217793-90217912
BA_j195992_046948	GTGGGTAGCCACCCCCTCGCCCTAACTCTATCAGTATTGGAGGATAGACTTTGGTGGACAGTCCCGTATCTGTGCCACACATAGGTTCATAAATGTCTTCCAGGGCCTTTCCTTCTTTAC	chr5:90217853-90217972
BA_j195992_046949	GTCCCGTATCTGTGCCACACATAGGTTCATAAATGTCTTCCAGGGCCTTTCCTTCTTTACCTCGTTTCACTGCCACACTGTATGGTGTCAACATCGCTTGCTTAAACTATTCCAAATAGT	chr5:90217913-90218032
BA_j195992_046950	CTCGTTTCACTGCCACACTGTATGGTGTCAACATCGCTTGCTTAAACTATTCCAAATAGTCTTTTGACTGATTATATTTTCTTCTTCCAATCCATCTCCTATGTTAATGTCAGTTATCTT	chr5:90217973-90218092
BA_j195992_046951	CTTTTGACTGATTATATTTTCTTCTTCCAATCCATCTCCTATGTTAATGTCAGTTATCTTTCTAAAATATTGGTGTTTTGTTGTTGCCCTTCAGGAAAATTTTAAGAAGTCCAGTATCTC	chr5:90218033-90218152
BA_j195992_046952	TCTAAAATATTGGTGTTTTGTTGTTGCCCTTCAGGAAAATTTTAAGAAGTCCAGTATCTCTCTGTGGCCTCTGAAATTTTTATGGGATAAACTATATGACATGTGACAGGTATATAGAAT	chr5:90218093-90218212
BA_j195992_046953	TCTGTGGCCTCTGAAATTTTTATGGGATAAACTATATGACATGTGACAGGTATATAGAATACTTACAACGTGGCCTTAGGTTGTTTCTCTGGCTTTTCACTCATTCCCTATATTCTATAC	chr5:90218153-90218272
BA_j195992_046954	ACTTACAACGTGGCCTTAGGTTGTTTCTCTGGCTTTTCACTCATTCCCTATATTCTATACTTTGAACACATTTGCCGGCTCACTGTCACTTACTATGTCGTGTATTTTCATAGCTTTATG	chr5:90218213-90218332
BA_j195992_046955	TTTGAACACATTTGCCGGCTCACTGTCACTTACTATGTCGTGTATTTTCATAGCTTTATGTCTTTATTTTCGGAGTCTCCTGTGTCTGGAAAGCTATTTTTCCCTTCTTCCTCTACAGTG	chr5:90218273-90218392
BA_j195992_046956	TCTTTATTTTCGGAGTCTCCTGTGTCTGGAAAGCTATTTTTCCCTTCTTCCTCTACAGTGGTCACCTCCTATCAGTAGCTTTCCTAGATAACCTTACAACTAACCAAAGCAGAGCTCATT	chr5:90218333-90218452
BA_j195992_046957	GTCACCTCCTATCAGTAGCTTTCCTAGATAACCTTACAACTAACCAAAGCAGAGCTCATTGCTGCTTTCCCGGTGTTATCATCTATATAAACCTTGCTACTCAGAATGTGGTCTGCAGAC	chr5:90218393-90218512
BA_j195992_046958	GCTGCTTTCCCGGTGTTATCATCTATATAAACCTTGCTACTCAGAATGTGGTCTGCAGACCAGTGGCACCAGCCTCACTTGGAAGTTTGTTAGAAATGCAGAATGCTGGACCCAACCTGA	chr5:90218453-90218572
BA_j195992_046959	CAGTGGCACCAGCCTCACTTGGAAGTTTGTTAGAAATGCAGAATGCTGGACCCAACCTGACCTACTGAATTAGCATCTGCATTTGTAACTAGTTCCCATACGATCTGGTACGGCTGGTCC	chr5:90218513-90218632
BA_j195992_046960	CCTACTGAATTAGCATCTGCATTTGTAACTAGTTCCCATACGATCTGGTACGGCTGGTCCTCAGGCTTTAGAAATAGCATTCATCATATTAATGACAGTTGGTTCTTGATGCATGGTCTC	chr5:90218573-90218692
BA_j195992_046961	TCAGGCTTTAGAAATAGCATTCATCATATTAATGACAGTTGGTTCTTGATGCATGGTCTCCTGTAGGCCTTAAGTTTCTCATGCAGAAACTGTATCTTGTTCAATGTGGAGCCCTCAAAA	chr5:90218633-90218752
BA_j195992_046962	CTGTAGGCCTTAAGTTTCTCATGCAGAAACTGTATCTTGTTCAATGTGGAGCCCTCAAAACCTTCCACAGAGTATCTGCTACATAGTGGCTCCTGCTAAATTTATACTGAGGGACTTGAT	chr5:90218693-90218812
BA_j195992_046963	CCTTCCACAGAGTATCTGCTACATAGTGGCTCCTGCTAAATTTATACTGAGGGACTTGATTTGTATTTTGTCTTATCTAATGGTCCTATAAGAAGTTATGCTTAGAATTTGGGTGTTTTC	chr5:90218753-90218872
BA_j195992_046964	TTGTATTTTGTCTTATCTAATGGTCCTATAAGAAGTTATGCTTAGAATTTGGGTGTTTTCAGCACTAAACCCACCAAATTATTTATTTCTATGAGAAATAGAAGCATTTTTGCACCTTCT	chr5:90218813-90218932
BA_j195992_046965	AGCACTAAACCCACCAAATTATTTATTTCTATGAGAAATAGAAGCATTTTTGCACCTTCTAAACCATATCCTTTGAAACTTGTGAGCATTACATGAATGTGCATGCATCACATAATTTGG	chr5:90218873-90218992
BA_j195992_046966	AATTTGGATAGGATTTATTGCAGTTTATGATTATAATTTTTCATTATGCTGCTAAAGGAACCATTAGCTAAAAGGATATTTTCATAAACAAATATTATAGTAAGGGCTAGCCTAATGTAT	chr5:90218986-90219105
BA_j195992_046967	CCATTAGCTAAAAGGATATTTTCATAAACAAATATTATAGTAAGGGCTAGCCTAATGTATATAAAGGATAATATATATTTTTAAAGTTAGAAATTGCCTCTAATTTTTAATATGTACTAT	chr5:90219046-90219165
BA_j195992_046968	ATAAAGGATAATATATATTTTTAAAGTTAGAAATTGCCTCTAATTTTTAATATGTACTATAAAATCCACACAATTTAGAAATTTTCTTTGAAATCAATTTAAAAGAAATTGTTTTTTAAA	chr5:90219106-90219225
BA_j195992_046969	AAAATCCACACAATTTAGAAATTTTCTTTGAAATCAATTTAAAAGAAATTGTTTTTTAAAAAGTATGTAAGTGTTTAAATATATAAAATTTAAATATATACTAAAATATAACTCTGAAAT	chr5:90219166-90219285
BA_j195992_046970	AAGTATGTAAGTGTTTAAATATATAAAATTTAAATATATACTAAAATATAACTCTGAAATTTAAATATTTACTAGGATATATACATAAAACAGCTTGCTGCATTGACCTGGGGCTCACAC	chr5:90219226-90219345
BA_j195992_046971	TTAAATATTTACTAGGATATATACATAAAACAGCTTGCTGCATTGACCTGGGGCTCACACACCTCAGACTCTTGTAGAAGAAAAAAATCAAACAAAACAATACAGTCAGTGTTGCAAGCT	chr5:90219286-90219405
BA_j195992_046972	ACCTCAGACTCTTGTAGAAGAAAAAAATCAAACAAAACAATACAGTCAGTGTTGCAAGCTGCAATATAGAACAGTCCCAATCTTGCCTTAGGTTATTTGTTCTTTTTTTTTATTATTATA	chr5:90219346-90219465
BA_j195992_046973	ACTCAGGCTGGGAGCTGTAGACCGGAGCTGTTCCTATTCGGCCATATTGGCTCCTCCCCCCAGGTTATTTGTTCTAAGTGCTGACAACATCTCAGATTAAAAGTTGTTTTCAGTGCTATT	chr5:90225416-90225535
BA_j195992_046974	CAGGTTATTTGTTCTAAGTGCTGACAACATCTCAGATTAAAAGTTGTTTTCAGTGCTATTCTTTTTATGTTACTATTAATGATTAGGCACATTTTCTTTAAATAGCTTTTGATCATATTA	chr5:90225476-90225595
BA_j195992_046975	CTTTTTATGTTACTATTAATGATTAGGCACATTTTCTTTAAATAGCTTTTGATCATATTAGTTGGTACAGTATGGATTATACTGCATTGACTACCTTTAAGTTGTTGACTAATATGTAGA	chr5:90225536-90225655
BA_j195992_046976	GTTGGTACAGTATGGATTATACTGCATTGACTACCTTTAAGTTGTTGACTAATATGTAGATATGTTTCTTTTTTTCTGTACAACGTTAAGGAAAGTAAATGACTGTATCCTACAGAAACA	chr5:90225596-90225715
BA_j195992_046977	TATGTTTCTTTTTTTCTGTACAACGTTAAGGAAAGTAAATGACTGTATCCTACAGAAACATTAAGAAATCATTTTTAAGAAAAGTTTCCATTTCTGCTTGTATTTTAGTTTAGTTTTTTA	chr5:90225656-90225775
BA_j195992_046978	TTAAGAAATCATTTTTAAGAAAAGTTTCCATTTCTGCTTGTATTTTAGTTTAGTTTTTTATCCATATTCTGTTTTATAGCAGATGAATTTTAAAAGGCCAGTCTATATTTAAAATAGGCA	chr5:90225716-90225835
BA_j195992_046979	TCCATATTCTGTTTTATAGCAGATGAATTTTAAAAGGCCAGTCTATATTTAAAATAGGCATTAATTTTAGCCATGGGTGTTGGCTTTCCATTTTAATGGCCTGACCACTAAACATCTTCT	chr5:90225776-90225895
BA_j195992_046980	TTAATTTTAGCCATGGGTGTTGGCTTTCCATTTTAATGGCCTGACCACTAAACATCTTCTTTTTGTTGTTTCTTTTTAAAAAATATATGATTTGTCTAGCAAATCTTTGGTAAAAAAAAT	chr5:90225836-90225955
BA_j195992_046981	TTTTGTTGTTTCTTTTTAAAAAATATATGATTTGTCTAGCAAATCTTTGGTAAAAAAAATACATTTCTTAACAGTACTATTTTAAGGACAGATTATGCTGTGATTTTGCTGCAACAGCCT	chr5:90225896-90226015
BA_j195992_046982	ACATTTCTTAACAGTACTATTTTAAGGACAGATTATGCTGTGATTTTGCTGCAACAGCCTCCTGAGTGATAGAGTCAGATGTTCTACTTTCTTATTAGAAACATCGATGCCAATATTTAC	chr5:90225956-90226075
BA_j195992_046983	CCTGAGTGATAGAGTCAGATGTTCTACTTTCTTATTAGAAACATCGATGCCAATATTTACTTTCAGTCCTGGTCTAACAAAATGAATACGTTGCCAGAGGCATATCATGAGTCCTTCCGG	chr5:90226016-90226135
BA_j195992_046984	TTTCAGTCCTGGTCTAACAAAATGAATACGTTGCCAGAGGCATATCATGAGTCCTTCCGGCAAACTCCAAATAAGAAACAAACAGAAATAGTGAATGAGAATGCCAACTTAAAAAAAATA	chr5:90226076-90226195
BA_j195992_046985	CAAACTCCAAATAAGAAACAAACAGAAATAGTGAATGAGAATGCCAACTTAAAAAAAATACGTATTTTTATTATAGACTTAATTGGCCAAGAACATTCCTACATAATCTAAAATTCATAA	chr5:90226136-90226255
BA_j195992_046986	CGTATTTTTATTATAGACTTAATTGGCCAAGAACATTCCTACATAATCTAAAATTCATAACGACCAAATGGTAATACTTTTATTGCCTGGGTGGTTTTGTACATGGACTTTTATAACTTG	chr5:90226196-90226315
BA_j195992_046987	CGACCAAATGGTAATACTTTTATTGCCTGGGTGGTTTTGTACATGGACTTTTATAACTTGGTATTCAATGTATGAATTCTTGTCAATGAAACAGTATCATTTTGTGTCTGAGTATTTATG	chr5:90226256-90226375
BA_j195992_046988	GTATTCAATGTATGAATTCTTGTCAATGAAACAGTATCATTTTGTGTCTGAGTATTTATGTGTCTTTTTTAACCAAAGAAAAAAGGACCAAATATTAGTGTTAGCCAAAATTTTAATTTT	chr5:90226316-90226435
BA_j195992_046989	TGTCTTTTTTAACCAAAGAAAAAAGGACCAAATATTAGTGTTAGCCAAAATTTTAATTTTTAAATACTAGAGAGTTATTTCTAAATTTACGTGAGTCCAAATTTTCAAGCAGAAACTATA	chr5:90226376-90226495
BA_j195992_046990	TAAATACTAGAGAGTTATTTCTAAATTTACGTGAGTCCAAATTTTCAAGCAGAAACTATAATCCTCCTTTGCTTACCTGATAATTTTTACTGCCCTAATCAACTTGGTCTTGCACTACTG	chr5:90226436-90226555
BA_j195992_046991	ATCCTCCTTTGCTTACCTGATAATTTTTACTGCCCTAATCAACTTGGTCTTGCACTACTGTAAATAACTTACATGAGGAAATATTGTGGTTTCATGTTCGGTAACAATAATTTTACCTAG	chr5:90226496-90226615
BA_j195992_046992	TAAATAACTTACATGAGGAAATATTGTGGTTTCATGTTCGGTAACAATAATTTTACCTAGGTTTTAATGAAATATCTCTCACAATATGAGAGCCTGCATAATATAGAATATCCAATTCAT	chr5:90226556-90226675
BA_j195992_046993	GTTTTAATGAAATATCTCTCACAATATGAGAGCCTGCATAATATAGAATATCCAATTCATTAAACACTTGCAGAGGGTCCCCTCTGGGCCATCTGGGATTACTACTGCCTAACTTTGAAG	chr5:90226616-90226735
BA_j195992_046994	TAAACACTTGCAGAGGGTCCCCTCTGGGCCATCTGGGATTACTACTGCCTAACTTTGAAGGAGAAACCTAACCAGAATATTTTAGTATGTTGCATCAGTGATAAGAAAACTTCTGAACTT	chr5:90226676-90226795
BA_j195992_046995	GAGAAACCTAACCAGAATATTTTAGTATGTTGCATCAGTGATAAGAAAACTTCTGAACTTGTGCCATGAGACCTCAGAGAAGGGGCCACTTTGTTCATCCCAAGGTGACTCGGAATAGAT	chr5:90226736-90226855
BA_j195992_046996	GTGCCATGAGACCTCAGAGAAGGGGCCACTTTGTTCATCCCAAGGTGACTCGGAATAGATGACACCAAAGCTGAAAGATTTGTAGATTTTTTTATAGGTGAAGAGAGAGAGGAGGGAGAA	chr5:90226796-90226915
BA_j195992_046997	GACACCAAAGCTGAAAGATTTGTAGATTTTTTTATAGGTGAAGAGAGAGAGGAGGGAGAAGGAGGTACTTGCTGGAAGTGTGTCCTGGCAAAGCAAGCAGCACTGGTAAAAGCAGGCAGA	chr5:90226856-90226975
BA_j195992_046998	GGAGGTACTTGCTGGAAGTGTGTCCTGGCAAAGCAAGCAGCACTGGTAAAAGCAGGCAGATCCGACAGAATGTCGTGTATGGATGGAGAAAGAGAATGAAACAGCAGTTTAAGATGACTG	chr5:90226916-90227035
BA_j195992_046999	TCCGACAGAATGTCGTGTATGGATGGAGAAAGAGAATGAAACAGCAGTTTAAGATGACTGGTGGGTAATGCAAATTTGAGAAGTCATGGGGGATGAGGCTGGACTGGTAAACAAGAGCTA	chr5:90226976-90227095
BA_j195992_047000	GTGGGTAATGCAAATTTGAGAAGTCATGGGGGATGAGGCTGGACTGGTAAACAAGAGCTAAGTCATCAAGGGCCAGATATCAAACAAGTTTATACAGTGAAGATTTAGGGCAAAGGGGTG	chr5:90227036-90227155
BA_j195992_047001	AGTCATCAAGGGCCAGATATCAAACAAGTTTATACAGTGAAGATTTAGGGCAAAGGGGTGATGTGGAAGGGATGAGTTTTCCAAAAAGTTAGTCACTTATCCAAGAATGTATCCAGCTCA	chr5:90227096-90227215
BA_j195992_047002	ATGTGGAAGGGATGAGTTTTCCAAAAAGTTAGTCACTTATCCAAGAATGTATCCAGCTCACTTAATGAAGCTAGCTCACTTATGGAGCTAGATACATTCAAATAGTTTCTATAAATCAAA	chr5:90227156-90227275
BA_j195992_047003	CTTAATGAAGCTAGCTCACTTATGGAGCTAGATACATTCAAATAGTTTCTATAAATCAAATTCCTTTTCTTAGTTCAGTTCTCCTAGTGATGCCCAAATTGACAAATTTCACTAGGTAAA	chr5:90227216-90227335
BA_j195992_047004	GATTATGTTGAAGTATGGAAAACAGCATAATTCAACAAACATTTTATTAAAATTGACAACACAATTTCTTAAAAGAAATATTTTAATAATGGTTAATTCCTACTTGTTAGTCTATAATTA	chr5:90227446-90227565
BA_j195992_047005	ACAATTTCTTAAAAGAAATATTTTAATAATGGTTAATTCCTACTTGTTAGTCTATAATTACGCATGTTTCCTAATTGATGAAAAGAAATGAAATCACTCTTTCTGGACAGGCATATACTT	chr5:90227506-90227625
BA_j195992_047006	CGCATGTTTCCTAATTGATGAAAAGAAATGAAATCACTCTTTCTGGACAGGCATATACTTGAAAATCCTTTACCGTATATTGGCTTAGAGAAAAATTGATGTTCCTTGCTGCTTAAATAA	chr5:90227566-90227685
BA_j195992_047007	GAAAATCCTTTACCGTATATTGGCTTAGAGAAAAATTGATGTTCCTTGCTGCTTAAATAAATTTAAGCCCCTAAAATCTGAAAACTTAATTGAATATTTAGTGGACATAAAATGAATGGT	chr5:90227626-90227745
BA_j195992_047008	ATTTAAGCCCCTAAAATCTGAAAACTTAATTGAATATTTAGTGGACATAAAATGAATGGTCCATAAGAGCAGAGGCACAAAGTTGAAACAGCAAAGATAAGCATGAGGGACTCTAGCTTT	chr5:90227686-90227805
BA_j195992_047009	CCATAAGAGCAGAGGCACAAAGTTGAAACAGCAAAGATAAGCATGAGGGACTCTAGCTTTAGATTTTTACTTTACTCACTTTGTTTTATTTTCCTTCTCCACATAAATTGTTATAAATTT	chr5:90227746-90227865
BA_j195992_047010	AGATTTTTACTTTACTCACTTTGTTTTATTTTCCTTCTCCACATAAATTGTTATAAATTTTCCACTTGCTAGAAGGGATTTCTCAAGCATTGCAGGGCAGCTTAGTTTATTTTCTTCGTG	chr5:90227806-90227925
BA_j195992_047011	TCCACTTGCTAGAAGGGATTTCTCAAGCATTGCAGGGCAGCTTAGTTTATTTTCTTCGTGGGTAAATCTGTATGTAATCATTTTAGCAGGTGAGAGAATTCAAGGAAGTGGTAACTTGCC	chr5:90227866-90227985
BA_j195992_047012	GGTAAATCTGTATGTAATCATTTTAGCAGGTGAGAGAATTCAAGGAAGTGGTAACTTGCCAGGAAATGAGTTCTCAGGGCTGTGAATGTTTTTTCATTAGTGGTATGATTTCCCAAATAT	chr5:90227926-90228045
BA_j195992_047013	AGGAAATGAGTTCTCAGGGCTGTGAATGTTTTTTCATTAGTGGTATGATTTCCCAAATATCCCATTTCATTTTCGTGTAAAAGGTACTTTTCCATCTCATCACGTCTACATTGAGTTAGT	chr5:90227986-90228105
BA_j195992_047014	CCCATTTCATTTTCGTGTAAAAGGTACTTTTCCATCTCATCACGTCTACATTGAGTTAGTTTGCCCACTAGGAGGCACTCTTTCCAAGCTCTGTTTCCCAGGGTGTCCCGCTGACTTTCC	chr5:90228046-90228165
BA_j195992_047015	TTGCCCACTAGGAGGCACTCTTTCCAAGCTCTGTTTCCCAGGGTGTCCCGCTGACTTTCCCCAATAAAAACCTGTGGGTATTTACTCATCTTTTGTGTTTTTGTTACTAAGCTAAGTTTT	chr5:90228106-90228225
BA_j195992_047016	CCAATAAAAACCTGTGGGTATTTACTCATCTTTTGTGTTTTTGTTACTAAGCTAAGTTTTGTACCTTGCTTCTGTTTGCTAGTGGAAATGGCCTTTTTTGTTGTTGTTTAAAACAAACCA	chr5:90228166-90228285
BA_j195992_047017	GTACCTTGCTTCTGTTTGCTAGTGGAAATGGCCTTTTTTGTTGTTGTTTAAAACAAACCAACAAAAACAACTTCCAAATGTTTTGGTTGGTACTTGTTTTTCAAGGTACTAGTTTGTGGA	chr5:90228226-90228345
BA_j195992_047018	ACAAAAACAACTTCCAAATGTTTTGGTTGGTACTTGTTTTTCAAGGTACTAGTTTGTGGAGAGATGCTTAACTTACTAGAAAAACACAATGTGTTTGATATCAAGTGTTCACTAAAAGTT	chr5:90228286-90228405
BA_j195992_047019	GAGATGCTTAACTTACTAGAAAAACACAATGTGTTTGATATCAAGTGTTCACTAAAAGTTCTACTATTACCTTTAAAATAGTAATATTCTCCCTGATATTTATTTTCAAATGTAAAAACA	chr5:90228346-90228465
BA_j195992_047020	CTACTATTACCTTTAAAATAGTAATATTCTCCCTGATATTTATTTTCAAATGTAAAAACATATAGATCTCTAAGTATAGCTCAGTTGTGAACAATTGAAAACATTAAGTCACCATAGAAT	chr5:90228406-90228525
BA_j195992_047021	TATAGATCTCTAAGTATAGCTCAGTTGTGAACAATTGAAAACATTAAGTCACCATAGAATGCATCGCTGCAAAAGACAAACAGTGATTTGTGTCAGAAAAAGCTTTCAGATTAAAAAAAA	chr5:90228466-90228585
BA_j195992_047022	GCATCGCTGCAAAAGACAAACAGTGATTTGTGTCAGAAAAAGCTTTCAGATTAAAAAAAATCAGAGAATATAGGCTTGTCGTGAGTTGTGTGTGTGTGTGTGTATACATACACATAGTAT	chr5:90228526-90228645
BA_j195992_047023	TCAGAGAATATAGGCTTGTCGTGAGTTGTGTGTGTGTGTGTGTATACATACACATAGTATACACACATACATATATGTATACATGTAAAAACACACAGCAACAAGACTGTATAAAAAGGA	chr5:90228586-90228705
BA_j195992_047024	ACACACATACATATATGTATACATGTAAAAACACACAGCAACAAGACTGTATAAAAAGGACACTTGCTCAGTGGCATGTGAAAGTCACTCTCATCACACATTGTGCTGGTCACATATTGA	chr5:90228646-90228765
BA_j195992_047025	CACTTGCTCAGTGGCATGTGAAAGTCACTCTCATCACACATTGTGCTGGTCACATATTGATATGCAGGCCCCACGTATATAATTATACGTATAAAATTAGAGTTATTAGTGATCCCGGAA	chr5:90228706-90228825
BA_j195992_047026	TATGCAGGCCCCACGTATATAATTATACGTATAAAATTAGAGTTATTAGTGATCCCGGAATAATCACTCTCTGAAGACTTTTAATGAACTTCAAATTGAAAGTGGTTGGTTTACTTAAAA	chr5:90228766-90228885
BA_j195992_047027	TAATCACTCTCTGAAGACTTTTAATGAACTTCAAATTGAAAGTGGTTGGTTTACTTAAAAAGCATGATTTCTCAAATTTTTTAATCTCAGAGCTTGAGACCTGGTCCCATCAATTCATTC	chr5:90228826-90228945
BA_j195992_047028	AGCATGATTTCTCAAATTTTTTAATCTCAGAGCTTGAGACCTGGTCCCATCAATTCATTCACTTATTGAGTGTCTGCTCTGTGTCGGGCCTTGTTCTATATTTTGTTTACGGCAATGAAC	chr5:90228886-90229005
BA_j195992_047029	ACTTATTGAGTGTCTGCTCTGTGTCGGGCCTTGTTCTATATTTTGTTTACGGCAATGAACATACAAACAAAATTTACTCATGGTGTTTATGTTTGGTGGTAGTGGTGGCAAGGCAGGGGT	chr5:90228946-90229065
BA_j195992_047030	ATACAAACAAAATTTACTCATGGTGTTTATGTTTGGTGGTAGTGGTGGCAAGGCAGGGGTGCACACCAGAGTAGGATTAATTGCAATGACAAAGGGTAATGTTGTAAAAGGATTAAGAGT	chr5:90229006-90229125
BA_j195992_047031	GCACACCAGAGTAGGATTAATTGCAATGACAAAGGGTAATGTTGTAAAAGGATTAAGAGTGTTAGAAGCAGAACTATTTTATATAGGGATGCCAAGGAAAATGTATCTGAGAAGATACTA	chr5:90229066-90229185
BA_j195992_047032	GTTAGAAGCAGAACTATTTTATATAGGGATGCCAAGGAAAATGTATCTGAGAAGATACTATTTGAGCAGAGATCTGAGGGAAATGAGGAAGAAAGCTATGCATGTAGCTGGGGGATACAT	chr5:90229126-90229245
BA_j195992_047033	TTTGAGCAGAGATCTGAGGGAAATGAGGAAGAAAGCTATGCATGTAGCTGGGGGATACATTCCAGATAAAAGGGCAAAGCAAATATAGTCCTGAGGTTTATTTTAAGGGCAGTAAGTGAG	chr5:90229186-90229305
BA_j195992_047034	TCCAGATAAAAGGGCAAAGCAAATATAGTCCTGAGGTTTATTTTAAGGGCAGTAAGTGAGTCTGGTTCTGGAATGTGAGGGGGAGTGGTGGGAGATGAAGTTAGTGAGATGTGCCAGGAC	chr5:90229246-90229365
BA_j195992_047035	TCTGGTTCTGGAATGTGAGGGGGAGTGGTGGGAGATGAAGTTAGTGAGATGTGCCAGGACCTAGTAGAATTTTTCTCCAAATGAGATAGAAAGTCACTGGCAGGGTTTGTGCAGAAGAGT	chr5:90229306-90229425
BA_j195992_047036	CTAGTAGAATTTTTCTCCAAATGAGATAGAAAGTCACTGGCAGGGTTTGTGCAGAAGAGTTGGTTGATGAGACTAACTTTTCAGAGAATCTCTCTAACTTTTGAGTTGATTTGGTATTCA	chr5:90229366-90229485
BA_j195992_047037	TGGTTGATGAGACTAACTTTTCAGAGAATCTCTCTAACTTTTGAGTTGATTTGGTATTCAAAAACCCTCACTATTAGGCCTCTACTTGGTTCTCCCGGGAAGTTCTCTGCCCTCCAATCC	chr5:90229426-90229545
BA_j195992_047038	AAAACCCTCACTATTAGGCCTCTACTTGGTTCTCCCGGGAAGTTCTCTGCCCTCCAATCCTTCTGTTTTTTGTTTAGGTTCCTTCTGCCTGGAATGCCCATTTTCTTGTAGCAGGTGTGA	chr5:90229486-90229605
BA_j195992_047039	TTCTGTTTTTTGTTTAGGTTCCTTCTGCCTGGAATGCCCATTTTCTTGTAGCAGGTGTGAATCTCAGTCCACACACAGAGATATGTGAGGAATATAACTATTTGTTCACAGCTGAATTGA	chr5:90229546-90229665
BA_j195992_047040	ATCTCAGTCCACACACAGAGATATGTGAGGAATATAACTATTTGTTCACAGCTGAATTGAGCCCTATTCTGCTAGGTGGTATGAACAATCTGTCAATTCTGGTCTCCTTTGGCCTTATTC	chr5:90229606-90229725
BA_j195992_047041	GCCCTATTCTGCTAGGTGGTATGAACAATCTGTCAATTCTGGTCTCCTTTGGCCTTATTCTGTGGCTGCACGTAGGCCTTTGGGGACTCTTGTAACATTGAGCCATCTAGGGAGGTAGGC	chr5:90229666-90229785
BA_j195992_047042	TGTGGCTGCACGTAGGCCTTTGGGGACTCTTGTAACATTGAGCCATCTAGGGAGGTAGGCAAGGGGCCTGTCGCAGGCACAGCTGCCTAGACACAGACTGTAGCCTTTCTACTCCAGAAA	chr5:90229726-90229845
BA_j195992_047043	AAGGGGCCTGTCGCAGGCACAGCTGCCTAGACACAGACTGTAGCCTTTCTACTCCAGAAACTATTTCAGAAAAGTAGCCATGGGTTCTTACTGACCTCAGATCCCTAAACCTCTGCAGGG	chr5:90229786-90229905
BA_j195992_047044	CTATTTCAGAAAAGTAGCCATGGGTTCTTACTGACCTCAGATCCCTAAACCTCTGCAGGGGTTTTGTCTGTTCTTCTTGCTGGAAGTTGGCATAGTCTCACCTCATTTTTTCACTCTCTT	chr5:90229846-90229965
BA_j195992_047045	GTTTTGTCTGTTCTTCTTGCTGGAAGTTGGCATAGTCTCACCTCATTTTTTCACTCTCTTTGCTTCCTCTTCATCTCTCCCCTTCCGACCCTACAGGTCTCTAGATCTGTTCTGGCCTAG	chr5:90229906-90230025
BA_j195992_047046	TGCTTCCTCTTCATCTCTCCCCTTCCGACCCTACAGGTCTCTAGATCTGTTCTGGCCTAGCATGGGAAGTCTTGCCCTTGCTCAGTATTCTTCCAGGCCTTTGATCTCTTCCTTATCTTC	chr5:90229966-90230085
BA_j195992_047047	CATGGGAAGTCTTGCCCTTGCTCAGTATTCTTCCAGGCCTTTGATCTCTTCCTTATCTTCATTCTGCTTATAATTGATGTCTTCCCTGGGCGGTGAATGCTGCTCAATCTTGCTATTGCT	chr5:90230026-90230145
BA_j195992_047048	ATTCTGCTTATAATTGATGTCTTCCCTGGGCGGTGAATGCTGCTCAATCTTGCTATTGCTTGAAGGGGTGGAGACTACAACAGATGAAAAGGAAAACCAGAGGGAAAAAAACCTTGGTTA	chr5:90230086-90230205
BA_j195992_047049	TGAAGGGGTGGAGACTACAACAGATGAAAAGGAAAACCAGAGGGAAAAAAACCTTGGTTATTTCGGAACATTATTCTGCCACTTACCCTTCTAAGTCTAATAAAATCCTGCTTTTCAGGC	chr5:90230146-90230265
BA_j195992_047050	TTTCGGAACATTATTCTGCCACTTACCCTTCTAAGTCTAATAAAATCCTGCTTTTCAGGCCCATCTTGTTTATCAGCTCCTTTTAGCAACCTGCCCACAGCTACTGATCTCTCTCATGGT	chr5:90230206-90230325
BA_j195992_047051	CCATCTTGTTTATCAGCTCCTTTTAGCAACCTGCCCACAGCTACTGATCTCTCTCATGGTAGGAGATAAGCACTTCCTCTCGTGTGTTCCCTGGGCGTTTTGTTTGTGTCCTCCATCCTG	chr5:90230266-90230385
BA_j195992_047052	AGGAGATAAGCACTTCCTCTCGTGTGTTCCCTGGGCGTTTTGTTTGTGTCCTCCATCCTGAACCTTGTCCATGGGTATCATGTCACCTTTTGAATTGTTGTTCCAGACTTTCAATTGTTG	chr5:90230326-90230445
BA_j195992_047053	AACCTTGTCCATGGGTATCATGTCACCTTTTGAATTGTTGTTCCAGACTTTCAATTGTTGGGTCCTTGAGATCACAGGGACCACTGCTTCTTCAGAGGTGTTTTGTTTTTGTCTCAGCTA	chr5:90230386-90230505
BA_j195992_047054	GGTCCTTGAGATCACAGGGACCACTGCTTCTTCAGAGGTGTTTTGTTTTTGTCTCAGCTAGGGCTGCCATAACAAAATACAACAGACTGTGTGACTTAAACAACAGAAATTTATTTCTCG	chr5:90230446-90230565
BA_j195992_047055	GGGCTGCCATAACAAAATACAACAGACTGTGTGACTTAAACAACAGAAATTTATTTCTCGCAGTTCCGGAGGCTGGCAAGTAAGAGCAGGGCACTTACAAAGTAGATTTTATTCTGAGGC	chr5:90230506-90230625
BA_j195992_047056	CAGTTCCGGAGGCTGGCAAGTAAGAGCAGGGCACTTACAAAGTAGATTTTATTCTGAGGCCTCTTCTCTTGGCTTTTAGGTGGCCTCTAGCTCACTGTGTGCTCACATGACCTCTTCTGT	chr5:90230566-90230685
BA_j195992_047057	CTCTTCTCTTGGCTTTTAGGTGGCCTCTAGCTCACTGTGTGCTCACATGACCTCTTCTGTCTGTGTACTTGGAGAAGGAAAGAGAGCAAATTCTCTGGTGTGTCTTACAAGGGCACTAAT	chr5:90230626-90230745
BA_j195992_047058	CTGTGTACTTGGAGAAGGAAAGAGAGCAAATTCTCTGGTGTGTCTTACAAGGGCACTAATCCCATGATGAGGGCCCCACCTTCATAACTTCATCCAACCTCATCTAAACCTAATTACCTC	chr5:90230686-90230805
BA_j195992_047059	GCCAGTTATAATGGAGAACAGTAAATGCTTAATCAGTGAAAGTATTAAGCATATTCACCTAGACAAGAAATCCTTCCTATTCCTGTCAATAAGGTTCAAGGCTCTCCAATGAGAAATTAG	chr5:90230942-90231061
BA_j195992_047060	AGACAAGAAATCCTTCCTATTCCTGTCAATAAGGTTCAAGGCTCTCCAATGAGAAATTAGATTGTTCAGCTCTAATGTTTGTCAAAACAGAAGTTAATACTTTCACATACTCCATAGTTT	chr5:90231002-90231121
BA_j195992_047061	ATTGTTCAGCTCTAATGTTTGTCAAAACAGAAGTTAATACTTTCACATACTCCATAGTTTTGCTTTTAAGCCTTTTTGATGTCATAAGAAATATAGAAAATTATATTTGTTAACAATGAG	chr5:90231062-90231181
BA_j195992_047062	TGCTTTTAAGCCTTTTTGATGTCATAAGAAATATAGAAAATTATATTTGTTAACAATGAGGCTGCTAATGGCCAGGGGTGAGTACTAGAGCTTTGCATCTCTCTGCTACATTCAGTTCCA	chr5:90231122-90231241
BA_j195992_047063	GCTGCTAATGGCCAGGGGTGAGTACTAGAGCTTTGCATCTCTCTGCTACATTCAGTTCCAGCTTCCGCACCTCCTAGACCCTGACTGGTATCAGCTGGCAGAGGGGAATAGTTGTAACCT	chr5:90231182-90231301
BA_j195992_047064	GCTTCCGCACCTCCTAGACCCTGACTGGTATCAGCTGGCAGAGGGGAATAGTTGTAACCTATTTGATCATGTTTTGCTTTCTAATATAGAGAATAGAGATTGATTATGCTTTTAAAAATT	chr5:90231242-90231361
BA_j195992_047065	ATTTGATCATGTTTTGCTTTCTAATATAGAGAATAGAGATTGATTATGCTTTTAAAAATTATGGAAAACCATAGTTATTCAACAGAAAAAAACCTGTAAAAAATGTGGCATGTGACTTTC	chr5:90231302-90231421
BA_j195992_047066	ATGGAAAACCATAGTTATTCAACAGAAAAAAACCTGTAAAAAATGTGGCATGTGACTTTCTAATACTGCTTTTGTTGTTGTTGCTATTTAGTTCTTAAGTCTGTGGGCCCCACAAAATTT	chr5:90231362-90231481
BA_j195992_047067	TAATACTGCTTTTGTTGTTGTTGCTATTTAGTTCTTAAGTCTGTGGGCCCCACAAAATTTATGCCCTTACACCTATACACATAACTCTGGTATGTGTTCAGCACAATTAGGAAGGACAGA	chr5:90231422-90231541
BA_j195992_047068	ATGCCCTTACACCTATACACATAACTCTGGTATGTGTTCAGCACAATTAGGAAGGACAGATGTGTGTCCGAATGTCATATGACTCGAGGCAGTGTTTCTTAGAATGTGGTTTGAAGGCCA	chr5:90231482-90231601
BA_j195992_047069	TGTGTGTCCGAATGTCATATGACTCGAGGCAGTGTTTCTTAGAATGTGGTTTGAAGGCCACCTTGATTGTGGTAACCTGGATTGCTTGTTACAAATGAAGTTTTTCCAGCCCAGGCAGTG	chr5:90231542-90231661
BA_j195992_047070	CCTTGATTGTGGTAACCTGGATTGCTTGTTACAAATGAAGTTTTTCCAGCCCAGGCAGTGACACACACCTGTTGTCCCAGCTACCCAGGAGGCTAAGGCAGGAGGATTACCTGAGCCTGG	chr5:90231602-90231721
BA_j195992_047071	ACACACACCTGTTGTCCCAGCTACCCAGGAGGCTAAGGCAGGAGGATTACCTGAGCCTGGGAGTTGAAGGCTGTAGTGTGTTGTGATGGTGCTTGTGAATAATCACTGCACTACAGCCTG	chr5:90231662-90231781
BA_j195992_047072	GAGTTGAAGGCTGTAGTGTGTTGTGATGGTGCTTGTGAATAATCACTGCACTACAGCCTGAGCAACATAGCGACCACCCCATCTCTAAACAAAACAACAAAAAAATGCTTTTCAAGAGTT	chr5:90231722-90231841
BA_j195992_047073	AGCAACATAGCGACCACCCCATCTCTAAACAAAACAACAAAAAAATGCTTTTCAAGAGTTTTAGAATAAGACTCTTCCATGATGAGGCCTGAAAATCTGCATTTGTAATAAGTTACCAGG	chr5:90231782-90231901
BA_j195992_047074	TTAGAATAAGACTCTTCCATGATGAGGCCTGAAAATCTGCATTTGTAATAAGTTACCAGGATGCTTTTTATGTACCCTAGACTTTATGAATCATTGCTCTATGTGGTGCAGAAAGACAGT	chr5:90231842-90231961
BA_j195992_047075	ATGCTTTTTATGTACCCTAGACTTTATGAATCATTGCTCTATGTGGTGCAGAAAGACAGTAGCAATGTTCTGCAGTATTCTTCCAATCTTCTTGATTTCTTCTGGGCCAAGACATTTTGG	chr5:90231902-90232021
BA_j195992_047076	AGCAATGTTCTGCAGTATTCTTCCAATCTTCTTGATTTCTTCTGGGCCAAGACATTTTGGATTATGGATCCAATTTAGTTATTACTGGATCATTCTGTTTTTTTATTTTCTGTATATTTC	chr5:90231962-90232081
BA_j195992_047077	ATTATGGATCCAATTTAGTTATTACTGGATCATTCTGTTTTTTTATTTTCTGTATATTTCTAACATTAATTATGGTGTTCTCCTCTCTCACACACACACATACATGCACATACACACATT	chr5:90232022-90232141
BA_j195992_047078	TAACATTAATTATGGTGTTCTCCTCTCTCACACACACACATACATGCACATACACACATTCTAGCTGTATCTAAAAATATATCTATCTATTACTTTCAAATTTGTAAATATATTTTTGCA	chr5:90232082-90232201
BA_j195992_047079	CTAGCTGTATCTAAAAATATATCTATCTATTACTTTCAAATTTGTAAATATATTTTTGCATCTCTTTAGGATTTTTAAAAAATGACATCAATTGAATCTATAAAAATCTTCCACTTTTTA	chr5:90232142-90232261
BA_j195992_047080	TCTCTTTAGGATTTTTAAAAAATGACATCAATTGAATCTATAAAAATCTTCCACTTTTTAAAATGCGTGCCTTTTTTCTTAAGCTTTGTTCAAGTTTTATCTATTTTATTGATATTTTCA	chr5:90232202-90232321
BA_j195992_047081	AAATGCGTGCCTTTTTTCTTAAGCTTTGTTCAAGTTTTATCTATTTTATTGATATTTTCAAAAACCAAGCTTATGGTTTTGTTGACTATCTCTACTTTTATTCTAATTAATATTTTATCT	chr5:90232262-90232381
BA_j195992_047082	AAAACCAAGCTTATGGTTTTGTTGACTATCTCTACTTTTATTCTAATTAATATTTTATCTTCTTATTATTTATTTTCTTCTACCTAATATGTTTATATTTTTATCTTTACTTGGCTTTTA	chr5:90232322-90232441
BA_j195992_047083	TCTTATTATTTATTTTCTTCTACCTAATATGTTTATATTTTTATCTTTACTTGGCTTTTAAATTAAATTATCTTATTTTAGTTTTGTTTTGTAGATACAATTAAGTCTAAATTTACCTTT	chr5:90232382-90232501
BA_j195992_047084	AATTAAATTATCTTATTTTAGTTTTGTTTTGTAGATACAATTAAGTCTAAATTTACCTTTAAGTATCACCGTAGCTGCTTTCCAACAAATTTTAGCATATAGTGCTTTTCACTGTCATTT	chr5:90232442-90232561
BA_j195992_047085	AAGTATCACCGTAGCTGCTTTCCAACAAATTTTAGCATATAGTGCTTTTCACTGTCATTTAGTCCTAAACAGTTAATAATTTCTATTTTAATTCCTTGAATTAATTTAGAAGTGCATTTA	chr5:90232502-90232621
BA_j195992_047086	AGTCCTAAACAGTTAATAATTTCTATTTTAATTCCTTGAATTAATTTAGAAGTGCATTTAAAATTTCTTAAACATATGGTTTTTTTGCTACTTTTTAATTATTGATTTCTAATTTAATAA	chr5:90232562-90232681
BA_j195992_047087	AAATTTCTTAAACATATGGTTTTTTTGCTACTTTTTAATTATTGATTTCTAATTTAATAATATTGGATAAAAAATGTAATATGTCTAAAATGTCTTTATTTTGCCTGCAATCTTGCATAA	chr5:90232622-90232741
BA_j195992_047088	TATTGGATAAAAAATGTAATATGTCTAAAATGTCTTTATTTTGCCTGCAATCTTGCATAATATAATAGGTTGACAGGGTATAAAATTCTAGGTTAATACTTATACTTCCTTAACACCTTG	chr5:90232682-90232801
BA_j195992_047089	TATAATAGGTTGACAGGGTATAAAATTCTAGGTTAATACTTATACTTCCTTAACACCTTGAAAATATCATTTCATTGTTTCTTACCATCTGTTGTAACCAGTAAGAAGTTTATTGTCAGT	chr5:90232742-90232861
BA_j195992_047090	AAAATATCATTTCATTGTTTCTTACCATCTGTTGTAACCAGTAAGAAGTTTATTGTCAGTCCATTATTCTAATGTAGATAATTTGTATTTTCTCCTTCTACTAGACTTTAAGATTCTCCA	chr5:90232802-90232921
BA_j195992_047091	CCATTATTCTAATGTAGATAATTTGTATTTTCTCCTTCTACTAGACTTTAAGATTCTCCAGTTTCATTACAATATATATTCATCTAGGTTTAACCTTATATATTTGATCCTTATTTTTTC	chr5:90232862-90232981
BA_j195992_047092	GTTTCATTACAATATATATTCATCTAGGTTTAACCTTATATATTTGATCCTTATTTTTTCTACTTAGTACTTTGTACTTTCAACCTAATGACTTATGTATTTCTTTAATTCTGGAAAATT	chr5:90232922-90233041
BA_j195992_047093	TACTTAGTACTTTGTACTTTCAACCTAATGACTTATGTATTTCTTTAATTCTGGAAAATTCTCAGCAATACTTTTCATATACTTTTACTATTTCCTTCATTCGCTTTTTCTGGAAGATTT	chr5:90232982-90233101
BA_j195992_047094	CTCAGCAATACTTTTCATATACTTTTACTATTTCCTTCATTCGCTTTTTCTGGAAGATTTGTTGGAGGTCTTTTCTGTAGCATGAATATTACATCATAATTTTAAGCCTTATCTTTCTGT	chr5:90233042-90233161
BA_j195992_047095	GTTGGAGGTCTTTTCTGTAGCATGAATATTACATCATAATTTTAAGCCTTATCTTTCTGTGCTGCATTCTGGGTAAGTTCCTTAGTTTTTGTTACCCCTTCATTAATTCACCCTTTGATC	chr5:90233102-90233221
BA_j195992_047096	GCTGCATTCTGGGTAAGTTCCTTAGTTTTTGTTACCCCTTCATTAATTCACCCTTTGATCCCAGTTTAAAGTTATCCCATTTATTGTATCTTTTAATTGCAGTAACTGTATTTTTTTTTT	chr5:90233162-90233281
BA_j195992_047097	TAGTAGAGACGGGGTTTCACCGTGTTAGCCAGGTTGGTCTCGATCTTCTGACCCCATGATCCGCCCGCCTTGGCCTCCCAAAGTGGCGGGATTACAGGCGTGAGCCACAGCGCCCGGCCA	chr5:90233455-90233574
BA_j195992_047098	CCGCCCGCCTTGGCCTCCCAAAGTGGCGGGATTACAGGCGTGAGCCACAGCGCCCGGCCAGTGATTGTATTTTTTTCAGTTTTAAGCTTTGTGTTTTTCATCTTTACCTATTCTTATTTC	chr5:90233515-90233634
BA_j195992_047099	GTGATTGTATTTTTTTCAGTTTTAAGCTTTGTGTTTTTCATCTTTACCTATTCTTATTTCACTTCTGACTGTGTATATTTTATGAATTCATTGTTTTTATTGACGGTTTTGTCTTTATTA	chr5:90233575-90233694
BA_j195992_047100	ACTTCTGACTGTGTATATTTTATGAATTCATTGTTTTTATTGACGGTTTTGTCTTTATTAATTTCTGGTCATTGTTAGCATATTCTTTTAATACCTTTGTCAGATTGTTTCATAAAGTTA	chr5:90233635-90233754
BA_j195992_047101	ATTTCTGGTCATTGTTAGCATATTCTTTTAATACCTTTGTCAGATTGTTTCATAAAGTTAATTTTATCTAAAGTGCATTTATGTTCAAATTGTTGATTTTATTAATTGCCTTTTATTTGT	chr5:90233695-90233814
BA_j195992_047102	ATTTTATCTAAAGTGCATTTATGTTCAAATTGTTGATTTTATTAATTGCCTTTTATTTGTACCTGCCCAGTGTCTTGATTTTTGTTCCGTTTCTGGTTCACAAAAAATGTTTGCTTGTAT	chr5:90233755-90233874
BA_j195992_047103	ACCTGCCCAGTGTCTTGATTTTTGTTCCGTTTCTGGTTCACAAAAAATGTTTGCTTGTATTTGTCCTTGGCATCATTTTTACTCCCCAACCTTATTTTTTTAATCCATCATTGGTATGTA	chr5:90233815-90233934
BA_j195992_047104	TTGTCCTTGGCATCATTTTTACTCCCCAACCTTATTTTTTTAATCCATCATTGGTATGTATTTAGAGTGGACTTTCCTGCTTGAACTCATTGTGCATCTTGAACTGAGAGTCCCAAACAG	chr5:90233875-90233994
BA_j195992_047105	TTTAGAGTGGACTTTCCTGCTTGAACTCATTGTGCATCTTGAACTGAGAGTCCCAAACAGCCTGGTTGAGTAAGAGGGGAAAATAAAAAAAAAATTTTTTGGAGTTGTCTGTCATTCAAT	chr5:90233935-90234054
BA_j195992_047106	CCTGGTTGAGTAAGAGGGGAAAATAAAAAAAAAATTTTTTGGAGTTGTCTGTCATTCAATAGTTTTTAATGTCAATTAGGACAAAAGCAACCTTTTCTTTCCTTACATCCATGTTGGTAC	chr5:90233995-90234114
BA_j195992_047107	AGTTTTTAATGTCAATTAGGACAAAAGCAACCTTTTCTTTCCTTACATCCATGTTGGTACTCATGGCTCTGAAAAGTTTACTTTGAATTAACTTGAAGCTATTCTTATTTAGATTGGCTT	chr5:90234055-90234174
BA_j195992_047108	TCATGGCTCTGAAAAGTTTACTTTGAATTAACTTGAAGCTATTCTTATTTAGATTGGCTTAATCTTAGAACTGTTTGGCTGTTACTTATAATTTACTTCCTAATGCAATATACTACCATA	chr5:90234115-90234234
BA_j195992_047109	AATCTTAGAACTGTTTGGCTGTTACTTATAATTTACTTCCTAATGCAATATACTACCATAAACATTGAAAAGTATGGTTTTTTGGAGGGAAAAGATAACAGTGAGACTGGCGATGTTTGA	chr5:90234175-90234294
BA_j195992_047110	AACATTGAAAAGTATGGTTTTTTGGAGGGAAAAGATAACAGTGAGACTGGCGATGTTTGAGTGCCAAAAGATATTACTTAAAGACTTCCCCAGTGAATACTTGTATGAAAGCTTTCTGTG	chr5:90234235-90234354
BA_j195992_047111	GTGCCAAAAGATATTACTTAAAGACTTCCCCAGTGAATACTTGTATGAAAGCTTTCTGTGATCTAGTCTGGATATGATGGTGCTCCCTCAGCCAGAACCTCTGCTTAATTCCCCTCTCCC	chr5:90234295-90234414
BA_j195992_047112	ATCTAGTCTGGATATGATGGTGCTCCCTCAGCCAGAACCTCTGCTTAATTCCCCTCTCCCTTTCACTCAACACATATTTTATTGAGCACCTATTATATGCCAGGCACTGCTCTATGCACT	chr5:90234355-90234474
BA_j195992_047113	TTTCACTCAACACATATTTTATTGAGCACCTATTATATGCCAGGCACTGCTCTATGCACTGGATATATGACAGCAGACAGATCATATAAAATCTCTACCCTCTTGGAACCTACATTCCAG	chr5:90234415-90234534
BA_j195992_047114	GGATATATGACAGCAGACAGATCATATAAAATCTCTACCCTCTTGGAACCTACATTCCAGCTTATTGTTAATAATAGCTTTGCTCAGAGAGGGTTTTTATTAATCACTGAAACACTGAAG	chr5:90234475-90234594
BA_j195992_047115	CTTATTGTTAATAATAGCTTTGCTCAGAGAGGGTTTTTATTAATCACTGAAACACTGAAGAAAGTATAATTCTAGGATTGTTTATTTTACAAAGTATTGGTAGGAAAAGTAAAGTGATGA	chr5:90234535-90234654
BA_j195992_047116	AAAGTATAATTCTAGGATTGTTTATTTTACAAAGTATTGGTAGGAAAAGTAAAGTGATGATTCTAGGATCTGCTTTTGTTATCTTTCAACCCAGGAAGTATATCTAGGGGAAGCCACTTT	chr5:90234595-90234714
BA_j195992_047117	TTCTAGGATCTGCTTTTGTTATCTTTCAACCCAGGAAGTATATCTAGGGGAAGCCACTTTTATTCTTATTACATTTCTAGAAACCTGCCACAAGAAATCCTAACCACATACATATATACT	chr5:90234655-90234774
BA_j195992_047118	TATTCTTATTACATTTCTAGAAACCTGCCACAAGAAATCCTAACCACATACATATATACTTGTGTTTCTCTATTTTCGATAGTAAATCTATGCTGGTGGAAGACTATCAGTTATTCTAAT	chr5:90234715-90234834
BA_j195992_047119	TGTGTTTCTCTATTTTCGATAGTAAATCTATGCTGGTGGAAGACTATCAGTTATTCTAATGTTATTGTTATGGATTTAAGATAAAATAAGCACAGGAGAAGACTGATAATCTGTTTTATT	chr5:90234775-90234894
BA_j195992_047120	GTTATTGTTATGGATTTAAGATAAAATAAGCACAGGAGAAGACTGATAATCTGTTTTATTTGTCTATCAATCAAAGGTGCCAGTTTTAGAAAACATGTTCACTTCTTCCAGCTTTGAAAA	chr5:90234835-90234954
BA_j195992_047121	TGTCTATCAATCAAAGGTGCCAGTTTTAGAAAACATGTTCACTTCTTCCAGCTTTGAAAACAAAGTTAAACTAAAGCAATGAAAGGGAAGCACATTGTCAGTTTAAACCTCAAAGTTACA	chr5:90234895-90235014
BA_j195992_047122	CAAAGTTAAACTAAAGCAATGAAAGGGAAGCACATTGTCAGTTTAAACCTCAAAGTTACATTTTAAAACATAATCAAAGAAGGGGCCCATATTTAATTAGATACAAGATACAGATTAGAG	chr5:90234955-90235074
BA_j195992_047123	TTTTAAAACATAATCAAAGAAGGGGCCCATATTTAATTAGATACAAGATACAGATTAGAGTTTCTCTCATTAATTAGGTAGCTGTGTGAGAAATCACTCTTAAAAGCAGTTTTAGGGTAT	chr5:90235015-90235134
BA_j195992_047124	TTTCTCTCATTAATTAGGTAGCTGTGTGAGAAATCACTCTTAAAAGCAGTTTTAGGGTATTAGTTTTCACTGACTTACACATTTTGTTCTGATCTGCTGCTGTGATTAATGAATTTTTGA	chr5:90235075-90235194
BA_j195992_047125	TAGTTTTCACTGACTTACACATTTTGTTCTGATCTGCTGCTGTGATTAATGAATTTTTGAGCAATGACGATTAGGTTAATTTGAGTTCATTATTCAAATACCAGCGCCTAACAGATGGAA	chr5:90235135-90235254
BA_j195992_047126	GCAATGACGATTAGGTTAATTTGAGTTCATTATTCAAATACCAGCGCCTAACAGATGGAACACTAAACTGAAGGTCAGGAAATGTGAATTCCACTCTAGGCTCACAGCTGACTTTCCATG	chr5:90235195-90235314
BA_j195992_047127	CACTAAACTGAAGGTCAGGAAATGTGAATTCCACTCTAGGCTCACAGCTGACTTTCCATGCAATTTGAATTTCTTCTGCTTTGTGAAGATATTTGTGGATTAATGTTACTGTAAATAAAA	chr5:90235255-90235374
BA_j195992_047128	CAATTTGAATTTCTTCTGCTTTGTGAAGATATTTGTGGATTAATGTTACTGTAAATAAAATGCTCTAAATGACAAGGATATAAAGTACTATGAAAGCAAATGGGAAAAAATGATAACTTA	chr5:90235315-90235434
BA_j195992_047129	TGCTCTAAATGACAAGGATATAAAGTACTATGAAAGCAAATGGGAAAAAATGATAACTTAGGATAAAGAGTCTCTCTTCATCTGGGAATAATATTTAGAATTCATAAACAACCTTTTAGG	chr5:90235375-90235494
BA_j195992_047130	GGATAAAGAGTCTCTCTTCATCTGGGAATAATATTTAGAATTCATAAACAACCTTTTAGGGGAAAATTTAGATGCTGTACAGGTGGCAGAATTGCTTTTTTTTACTTGACTTTAAAATAA	chr5:90235435-90235554
BA_j195992_047131	GGAAAATTTAGATGCTGTACAGGTGGCAGAATTGCTTTTTTTTACTTGACTTTAAAATAATAATACCTGATACTTGAATAGTGATTTCCAGGTTTTTAAACACTTTCTTGTCCTACTCTT	chr5:90235495-90235614
BA_j195992_047132	TAATACCTGATACTTGAATAGTGATTTCCAGGTTTTTAAACACTTTCTTGTCCTACTCTTATGTGAACCTTAGAAAAGCCCTGTAAGTTAGACCATTATTCTCTGTGGCCTCATGTGGAA	chr5:90235555-90235674
BA_j195992_047133	ATGTGAACCTTAGAAAAGCCCTGTAAGTTAGACCATTATTCTCTGTGGCCTCATGTGGAAAATAGACAATAATCTGATTTCCTGGAGAGATTAAGAGAGATTAGACATATATATGTTGTC	chr5:90235615-90235734
BA_j195992_047134	AATAGACAATAATCTGATTTCCTGGAGAGATTAAGAGAGATTAGACATATATATGTTGTCCTTCAAACCTGATGCCATTTTAGAGTTCTCCATGTAAGAAGTTCCTGTCATTCTTACCTA	chr5:90235675-90235794
BA_j195992_047135	CTTCAAACCTGATGCCATTTTAGAGTTCTCCATGTAAGAAGTTCCTGTCATTCTTACCTAGCCTCATATCTTCACATAGTTCAGAAATAACGTGTTTTCTCAAGCATATAACTTGGTCTT	chr5:90235735-90235854
BA_j195992_047136	GCCTCATATCTTCACATAGTTCAGAAATAACGTGTTTTCTCAAGCATATAACTTGGTCTTCTTATTTTCCTTAGGCCTTCAAAATGCATTGTCGACTTGTTTTCTTCTGAAGAACTGTTC	chr5:90235795-90235914
BA_j195992_047137	CTTATTTTCCTTAGGCCTTCAAAATGCATTGTCGACTTGTTTTCTTCTGAAGAACTGTTCCTGTAAACAGCTCCTAGCATTTATTGCAGACTAGCAGAGCAGTAAAAGAACTGCAGTTAT	chr5:90235855-90235974
BA_j195992_047138	CTGTAAACAGCTCCTAGCATTTATTGCAGACTAGCAGAGCAGTAAAAGAACTGCAGTTATTTCAGGCTAAGAATCTACCTCCCCTCACTGACTGTCTTTTGAGGACTTGGATATAAATCT	chr5:90235915-90236034
BA_j195992_047139	TTCAGGCTAAGAATCTACCTCCCCTCACTGACTGTCTTTTGAGGACTTGGATATAAATCTGATTCTGTCTTGTAACCAAAATATGAGTTGCTTTGATTTTGTGAAATACAAGAGCACACT	chr5:90235975-90236094
BA_j195992_047140	GATTCTGTCTTGTAACCAAAATATGAGTTGCTTTGATTTTGTGAAATACAAGAGCACACTCAGTGTTCAAACTATTCCACAAAGAGAAAATATATTATCTGTGTTACTATCTAGTGTTCA	chr5:90236035-90236154
BA_j195992_047141	CAGTGTTCAAACTATTCCACAAAGAGAAAATATATTATCTGTGTTACTATCTAGTGTTCACTAAGAATCCAAGCTAAGTCAAAAGGCCAGGTATGGTTGGCATTTACTGTGAATTTATGA	chr5:90236095-90236214
BA_j195992_047142	CTAAGAATCCAAGCTAAGTCAAAAGGCCAGGTATGGTTGGCATTTACTGTGAATTTATGAATCATCCATGATTTTGTTGCTGCTGCTTCTTATTCCATACTTGGCCATTGCCAGCAATGG	chr5:90236155-90236274
BA_j195992_047143	ATCATCCATGATTTTGTTGCTGCTGCTTCTTATTCCATACTTGGCCATTGCCAGCAATGGGACTTTATACAGGTGAGTTGGCTGAGTTTCAGTACAATGCTCTGTTTAATTGTAAACATA	chr5:90236215-90236334
BA_j195992_047144	GACTTTATACAGGTGAGTTGGCTGAGTTTCAGTACAATGCTCTGTTTAATTGTAAACATATATGCACTGGGTATAAATAGGGTGGTGTTTTGTACCAGGTATTTTTTTCAGGTAACCAGG	chr5:90236275-90236394
BA_j195992_047145	TATGCACTGGGTATAAATAGGGTGGTGTTTTGTACCAGGTATTTTTTTCAGGTAACCAGGTCAATAATAAATTATTGAGTGATATACTGTGATGTTTTTCAGTTTGTGGATTAATTTCAC	chr5:90236335-90236454
BA_j195992_047146	TCAATAATAAATTATTGAGTGATATACTGTGATGTTTTTCAGTTTGTGGATTAATTTCACAAACTGCATGGAAGCAAAAAGCCTTGCTCTGTTATAACTCAAACAAAAGCCCACAGAAGG	chr5:90236395-90236514
BA_j195992_047147	AAACTGCATGGAAGCAAAAAGCCTTGCTCTGTTATAACTCAAACAAAAGCCCACAGAAGGAGAGAAAGGATGCTGCAAAGGCTGGAGCCAGCCAGTTTGAACCGGCACTAGTTAGTAGTG	chr5:90236455-90236574
BA_j195992_047148	AACCGGCACTAGTTAGTAGTGACACAGAGAAAAGAGGTGGGACCAGCACAGGAAGGAGGAGCATTCACACTCAGAGGGGAATTACATTCAGCCACTGCCTCATTTCTCAGGTTCACTGTA	chr5:90236554-90236673
BA_j195992_047149	GCATTCACACTCAGAGGGGAATTACATTCAGCCACTGCCTCATTTCTCAGGTTCACTGTAAAGGCCATTTAGAGGATGTAATTTAACTGTGTGGTTATAGGCCTAATGTTTTCACAAACT	chr5:90236614-90236733
BA_j195992_047150	AAGGCCATTTAGAGGATGTAATTTAACTGTGTGGTTATAGGCCTAATGTTTTCACAAACTTCTTATTCTTCTGTGAAGGAGACACAGAAGTAGCTGTTTGTGCTACAGCAGTGCTTTTTG	chr5:90236674-90236793
BA_j195992_047151	TCTTATTCTTCTGTGAAGGAGACACAGAAGTAGCTGTTTGTGCTACAGCAGTGCTTTTTGCATTTCCCCTCCTGAGATTTGCTTTTTTCCCCCCTCCCATTTAGAACTGAATGTGGATAC	chr5:90236734-90236853
BA_j195992_047152	CATTTCCCCTCCTGAGATTTGCTTTTTTCCCCCCTCCCATTTAGAACTGAATGTGGATACTGGTAAAATAGCATCCTTAGTTTTGGACATTTCCTGAGAAAAAAATGAAAACAAAACCAG	chr5:90236794-90236913
BA_j195992_047153	TGGTAAAATAGCATCCTTAGTTTTGGACATTTCCTGAGAAAAAAATGAAAACAAAACCAGCTTTTAGAGAATTTCTAAGATCATGGCAAGGAAAAGTACTTAAAAAAAAAAAAGTCTAAG	chr5:90236854-90236973
BA_j195992_047154	CTTTTAGAGAATTTCTAAGATCATGGCAAGGAAAAGTACTTAAAAAAAAAAAAGTCTAAGCAGATAACACCATCCAAAGCAAATAAAACTCCTTCAAAACGATATCTAGTTACAATATTG	chr5:90236914-90237033
BA_j195992_047155	CAGATAACACCATCCAAAGCAAATAAAACTCCTTCAAAACGATATCTAGTTACAATATTGTAGAATGTGCATAAAGAAACTCCATTTGCTCTAAATAAATAGAGACAGGATATCTTTTAT	chr5:90236974-90237093
BA_j195992_047156	TAGAATGTGCATAAAGAAACTCCATTTGCTCTAAATAAATAGAGACAGGATATCTTTTATAACACCTGGTGAAAATTAAAGTTACAAAAGACTTTCTTAAGTAAAGGCAGTCAAATTGAT	chr5:90237034-90237153
BA_j195992_047157	AACACCTGGTGAAAATTAAAGTTACAAAAGACTTTCTTAAGTAAAGGCAGTCAAATTGATTAACATTATATGATCAGTCATGTGAATATTTAAAATACAAATAGCCATTTTTTAAAATGA	chr5:90237094-90237213
BA_j195992_047158	TAACATTATATGATCAGTCATGTGAATATTTAAAATACAAATAGCCATTTTTTAAAATGAGAATGACTTTTAAGAATGAGTTAAATTGAGTGGGCAAGAAGGTGATTATAGGTCTTCTGG	chr5:90237154-90237273
BA_j195992_047159	GAATGACTTTTAAGAATGAGTTAAATTGAGTGGGCAAGAAGGTGATTATAGGTCTTCTGGTATCTTTCAAGCTCATCATTGTCAAATCAGTTCTGTCTCATTAATTTCAGGGTTTACTAC	chr5:90237214-90237333
BA_j195992_047160	TATCTTTCAAGCTCATCATTGTCAAATCAGTTCTGTCTCATTAATTTCAGGGTTTACTACTACTAGGCAGCAATCCAAAACTATTTAAAACCTGCTGGATGGTTTTCACTCTAGGAGTCA	chr5:90237274-90237393
BA_j195992_047161	TACTAGGCAGCAATCCAAAACTATTTAAAACCTGCTGGATGGTTTTCACTCTAGGAGTCACTGCCAACCCCATCCCCCAACCAAAAATACAGGGACTGGAGACAAAACTGGGAGAAATGT	chr5:90237334-90237453
BA_j195992_047162	CTGCCAACCCCATCCCCCAACCAAAAATACAGGGACTGGAGACAAAACTGGGAGAAATGTTTAACACAAACACTCTGCCATGCAGACATCCTTAGGAATTTGAAGATTCAGCAACTTTAG	chr5:90237394-90237513
BA_j195992_047163	TTAACACAAACACTCTGCCATGCAGACATCCTTAGGAATTTGAAGATTCAGCAACTTTAGGGTAGATTCTCACCAGTTGAGTTCAGGTGCATATGAAATAAAACCCACAGCTAAGTTAGG	chr5:90237454-90237573
BA_j195992_047164	GGTAGATTCTCACCAGTTGAGTTCAGGTGCATATGAAATAAAACCCACAGCTAAGTTAGGCGTGTATGTTGATGTTTCATTTAGTAGATGCTATCCAGAATTAACTCATAATATTGTAAT	chr5:90237514-90237633
BA_j195992_047165	CGTGTATGTTGATGTTTCATTTAGTAGATGCTATCCAGAATTAACTCATAATATTGTAATGACTTTGGAAGTCAATATGTGATGATACAATTGATTTTAAATTTTCCGTGGTAATTGTAG	chr5:90237574-90237693
BA_j195992_047166	GACTTTGGAAGTCAATATGTGATGATACAATTGATTTTAAATTTTCCGTGGTAATTGTAGTCATGAAAAACCTGAATAATCTAATAATCTTATTTTAGACATCGGTTTCAATTTTTCTTC	chr5:90237634-90237753
BA_j195992_047167	TCATGAAAAACCTGAATAATCTAATAATCTTATTTTAGACATCGGTTTCAATTTTTCTTCTCACAAAGCCTTATATTGGAGCAATTTGCAAGAAAACCATGTTCTTTATTCCTCCTCACT	chr5:90237694-90237813
BA_j195992_047168	TCACAAAGCCTTATATTGGAGCAATTTGCAAGAAAACCATGTTCTTTATTCCTCCTCACTCTTTGGTAGATACCCATGGGGTAAGGAATTGTCCAGAAATAAGAGGTTGTACAAGAAGCC	chr5:90237754-90237873
BA_j195992_047169	CTTTGGTAGATACCCATGGGGTAAGGAATTGTCCAGAAATAAGAGGTTGTACAAGAAGCCTATCTTATCTAAACCAAAAGTGAATAATTTGCATTGTTAACTAGCCACTTTTTCTTAGTT	chr5:90237814-90237933
BA_j195992_047170	TATCTTATCTAAACCAAAAGTGAATAATTTGCATTGTTAACTAGCCACTTTTTCTTAGTTGTCGACTCATTGACACCGTACATTGGCCAAATATTTTATGAAAGCTAATCTGTACTGTAG	chr5:90237874-90237993
BA_j195992_047171	GTCGACTCATTGACACCGTACATTGGCCAAATATTTTATGAAAGCTAATCTGTACTGTAGCTTCAGAGTGCTAAGATGATAGCAAGTGAGTTTATGATGATCCCATAATCTTTGAAGAAA	chr5:90237934-90238053
BA_j195992_047172	CTTCAGAGTGCTAAGATGATAGCAAGTGAGTTTATGATGATCCCATAATCTTTGAAGAAACTTATGTACTGGACAATAAACTAACAATGCCAGGTAGTAATCAATTAAGAAAACTCTTAA	chr5:90237994-90238113
BA_j195992_047173	CTTATGTACTGGACAATAAACTAACAATGCCAGGTAGTAATCAATTAAGAAAACTCTTAAGAGGCAGACACAATAAGGAGTTAATTCTGGAAAAACAGTGGACTAGGTGTATTTGGAAAA	chr5:90238054-90238173
BA_j195992_047174	GAGGCAGACACAATAAGGAGTTAATTCTGGAAAAACAGTGGACTAGGTGTATTTGGAAAAGGCTATAACTTGAGTTATTCCCTGGAAGAGGGGTCCCATTGGCTGAAAGGAGAGAGGAGA	chr5:90238114-90238233
BA_j195992_047175	GGCTATAACTTGAGTTATTCCCTGGAAGAGGGGTCCCATTGGCTGAAAGGAGAGAGGAGAGGGAATAGTATGAAATAGTTATGGAAGATTGGAGAGTTTCTCAGGGTTAATAGTGGGTTC	chr5:90238174-90238293
BA_j195992_047176	GGGAATAGTATGAAATAGTTATGGAAGATTGGAGAGTTTCTCAGGGTTAATAGTGGGTTCTGAGTTTGAGACTAGTGAGAAGCTTAAGTTTACAGATACAGTGGGGTCAGGTTAAAGATT	chr5:90238234-90238353
BA_j195992_047177	TGAGTTTGAGACTAGTGAGAAGCTTAAGTTTACAGATACAGTGGGGTCAGGTTAAAGATTGTAAAGTTAATCTTTTTCTAGATCAGGGATTAAAAACCCAAATGCCTTCTGGGGCCAGAG	chr5:90238294-90238413
BA_j195992_047178	GTAAAGTTAATCTTTTTCTAGATCAGGGATTAAAAACCCAAATGCCTTCTGGGGCCAGAGAAGCTACTTCAGCGAGGCTCTAGGGACTGGCAAAAGGGGTGGTAACAGGTGAATATGTGC	chr5:90238354-90238473
BA_j195992_047179	AAGCTACTTCAGCGAGGCTCTAGGGACTGGCAAAAGGGGTGGTAACAGGTGAATATGTGCCCTAAGAGGAAGCCATTATTTACCTCCACCTAATCATTCCTTATGGCAAGGACTTCTTAT	chr5:90238414-90238533
BA_j195992_047180	CCTAAGAGGAAGCCATTATTTACCTCCACCTAATCATTCCTTATGGCAAGGACTTCTTATTTTTCAAGAGAAATTGATTATCTGAACGATTGTGTGAAGTACCTGGATTTTTAAAACACT	chr5:90238474-90238593
BA_j195992_047181	TTTTCAAGAGAAATTGATTATCTGAACGATTGTGTGAAGTACCTGGATTTTTAAAACACTAGGCAAATCAAACAAAACCCATTTTGAGGCAGATTTTAAACTACACCCATAACTATGTAG	chr5:90238534-90238653
BA_j195992_047182	AGGCAAATCAAACAAAACCCATTTTGAGGCAGATTTTAAACTACACCCATAACTATGTAGGAAAAGGGAGTCTTGGAGCTTTTTAGTCAGGCCAGAGATAATGATGAATACTTTAGGAAG	chr5:90238594-90238713
BA_j195992_047183	GAAAAGGGAGTCTTGGAGCTTTTTAGTCAGGCCAGAGATAATGATGAATACTTTAGGAAGGTTATCACAGTGGTTACCTATTGGTGATTTTGAATGGAAAAGACCTGTGGACCCAAGTCA	chr5:90238654-90238773
BA_j195992_047184	GTTATCACAGTGGTTACCTATTGGTGATTTTGAATGGAAAAGACCTGTGGACCCAAGTCATAGACTCCAGGAAGCCTTTTCTGCCCCTTCTGCAATGAAGAGTTAGGAAGACATTTAAAT	chr5:90238714-90238833
BA_j195992_047185	TAGACTCCAGGAAGCCTTTTCTGCCCCTTCTGCAATGAAGAGTTAGGAAGACATTTAAATAAGTAATCAGCAAGATTTGATGACTGACTAAACTGGCTGTCACATGTGTTCTTTAGGGTG	chr5:90238774-90238893
BA_j195992_047186	AAGTAATCAGCAAGATTTGATGACTGACTAAACTGGCTGTCACATGTGTTCTTTAGGGTGCTTTGGCTAGGGGGACAGATTGTAGTTCTTTAAAGCTGGCCTTTCCCTGTCTCTCATAAA	chr5:90238834-90238953
BA_j195992_047187	CTTTGGCTAGGGGGACAGATTGTAGTTCTTTAAAGCTGGCCTTTCCCTGTCTCTCATAAAAGTATTTTTTGTCCACAATATCTGCACCACCTGCCTCTAGCCAGTGGTGGTGCCTCTACA	chr5:90238894-90239013
BA_j195992_047188	AGTATTTTTTGTCCACAATATCTGCACCACCTGCCTCTAGCCAGTGGTGGTGCCTCTACAACTTCACTTGTAATTGCTCAGAAAATTGAACAGTAAGGGGTGGGTGGGTGGGTTGGTTAG	chr5:90238954-90239073
BA_j195992_047189	ACTTCACTTGTAATTGCTCAGAAAATTGAACAGTAAGGGGTGGGTGGGTGGGTTGGTTAGTTCTTAAGGTTCTTCTGAGATATGGGATGTAGTGAGAAAAGCTTTAACCACTCATCTTAC	chr5:90239014-90239133
BA_j195992_047190	TTCTTAAGGTTCTTCTGAGATATGGGATGTAGTGAGAAAAGCTTTAACCACTCATCTTACAATCAGAAGACTTGGAATCAAGTCCCAATTTTGCTACTTCCTGGCCTTATGACCTTGGAC	chr5:90239074-90239193
BA_j195992_047191	AATCAGAAGACTTGGAATCAAGTCCCAATTTTGCTACTTCCTGGCCTTATGACCTTGGACAGATCACACACCTTCTTGAACCTGGCACATTCTTCCTTATCTTGGGGCTGTGGCACAAGC	chr5:90239134-90239253
BA_j195992_047192	AGATCACACACCTTCTTGAACCTGGCACATTCTTCCTTATCTTGGGGCTGTGGCACAAGCTGTGTTCCCTGACCTGCATAATCTCTCTCTTCACCTTTACCTGACCCTCACCTTCTTGTC	chr5:90239194-90239313
BA_j195992_047193	TGTGTTCCCTGACCTGCATAATCTCTCTCTTCACCTTTACCTGACCCTCACCTTCTTGTCCTTAAGATCACAGCTAAAATGTCACTTCCTCAGAGAGGCCTTCCATGACCTTCCCATCTA	chr5:90239254-90239373
BA_j195992_047194	CTTAAGATCACAGCTAAAATGTCACTTCCTCAGAGAGGCCTTCCATGACCTTCCCATCTAAAGTGGAGCTTCTATCAGTTTCCTTGGGCTAATGTAACAAATTACCGTAAACTGGGTGGT	chr5:90239314-90239433
BA_j195992_047195	AAGTGGAGCTTCTATCAGTTTCCTTGGGCTAATGTAACAAATTACCGTAAACTGGGTGGTTACATGTCCAAATTCAAGATGTTTCCAGCAGCATCCTCCATCTAAAAAGTAGGGAAGAAT	chr5:90239374-90239493
BA_j195992_047196	TACATGTCCAAATTCAAGATGTTTCCAGCAGCATCCTCCATCTAAAAAGTAGGGAAGAATCCTTCCTGGCCTCCTTCTAGCTGCTGGTGGTTCCCAGCAATCCTTAGTGTGCCTTGGCTT	chr5:90239434-90239553
BA_j195992_047197	CCTTCCTGGCCTCCTTCTAGCTGCTGGTGGTTCCCAGCAATCCTTAGTGTGCCTTGGCTTGCAGCTGCAACATTCCTACCCCTTCCTTTGTGGTCACATGGCCTTCTTCCCTGTGTGTGT	chr5:90239494-90239613
BA_j195992_047198	GCAGCTGCAACATTCCTACCCCTTCCTTTGTGGTCACATGGCCTTCTTCCCTGTGTGTGTCTGGGTCTCTTCACATGGCCTTCTTATAAGAACATCAGTCATTGGATTTAGAACCCACCT	chr5:90239554-90239673
BA_j195992_047199	CTGGGTCTCTTCACATGGCCTTCTTATAAGAACATCAGTCATTGGATTTAGAACCCACCTCACTTCTGCAAGACCTCATTTTATCTAATGACGTCTGCAAAGATTCTATTTCCAAATAAA	chr5:90239614-90239733
BA_j195992_047200	CACTTCTGCAAGACCTCATTTTATCTAATGACGTCTGCAAAGATTCTATTTCCAAATAAAGTCAACTTCTAAGGTTCCAGGTATACATGAATTGAGGTGTAGGGGGGGCACTATTCAACC	chr5:90239674-90239793
BA_j195992_047201	GTCAACTTCTAAGGTTCCAGGTATACATGAATTGAGGTGTAGGGGGGGCACTATTCAACCCAGTACCAACCCCCTTTTTAAATTATCTTTATTGTATTTACTATATTTGTAGTTATATAT	chr5:90239734-90239853
BA_j195992_047202	CAGTACCAACCCCCTTTTTAAATTATCTTTATTGTATTTACTATATTTGTAGTTATATATTAATTTGTTGGTTTATCTTTCTAACATGGGAATTCTATGAAGGCAAGCTTTAAGTCCATT	chr5:90239794-90239913
BA_j195992_047203	TAATTTGTTGGTTTATCTTTCTAACATGGGAATTCTATGAAGGCAAGCTTTAAGTCCATTTTATTCATTTCTATATACTCAATGCCTGGATAATTTTTGATACCTAAAAGCTAACCAAAA	chr5:90239854-90239973
BA_j195992_047204	TTATTCATTTCTATATACTCAATGCCTGGATAATTTTTGATACCTAAAAGCTAACCAAAAAGTATTTATTTAGTACATTAAGTAATCTTTTTTCCCTCTGGCTAATTGTCTTCATTGATG	chr5:90239914-90240033
BA_j195992_047205	AGTATTTATTTAGTACATTAAGTAATCTTTTTTCCCTCTGGCTAATTGTCTTCATTGATGAAATAATGGGGTTGGAATTGCTAGTCTTTAAGGTATTTTGCAGTTCCAGTAGTATGTGAC	chr5:90239974-90240093
BA_j195992_047206	AAATAATGGGGTTGGAATTGCTAGTCTTTAAGGTATTTTGCAGTTCCAGTAGTATGTGACTCTGTTTTTTACAGATGCCCAGTGACCCCAAGTTGCTCTGTGAATCAGGGCAGCAGGCAT	chr5:90240034-90240153
BA_j195992_047207	TCTGTTTTTTACAGATGCCCAGTGACCCCAAGTTGCTCTGTGAATCAGGGCAGCAGGCATTTACATGTATACATTTTTTTATTATGATGATTGTACTGTACCTTCCCTTTAGGTCCTACT	chr5:90240094-90240213
BA_j195992_047208	TTACATGTATACATTTTTTTATTATGATGATTGTACTGTACCTTCCCTTTAGGTCCTACTTGAAGAAAAAGAGGAAAAAATAAACACATGACATTGAAATACCAATTGGTTTGCCTGGTT	chr5:90240154-90240273
BA_j195992_047209	TGAAGAAAAAGAGGAAAAAATAAACACATGACATTGAAATACCAATTGGTTTGCCTGGTTTTGAAGAGAGAATTATAAAAGAGATAACCAAGGTTGTATATTCTGATTAAGTATAGTAAA	chr5:90240214-90240333
BA_j195992_047210	TTGAAGAGAGAATTATAAAAGAGATAACCAAGGTTGTATATTCTGATTAAGTATAGTAAACACTCATTCTGTGTTATGTAGTAAATACACTAGAGATTATATAAACTGGACCCCAAATCT	chr5:90240274-90240393
BA_j195992_047211	CACTCATTCTGTGTTATGTAGTAAATACACTAGAGATTATATAAACTGGACCCCAAATCTAAATGTATGTCAAGCAGTATTCACTTTTATGCTCAGACTGGCTGGTACCCAAAACACCTT	chr5:90240334-90240453
BA_j195992_047212	AAATGTATGTCAAGCAGTATTCACTTTTATGCTCAGACTGGCTGGTACCCAAAACACCTTTATACCTCAAATATTTTTTCTCCCATAGGAGTATAATATAACTCATTTTAATTTAAGAAG	chr5:90240394-90240513
BA_j195992_047213	TATACCTCAAATATTTTTTCTCCCATAGGAGTATAATATAACTCATTTTAATTTAAGAAGATGTAGGATGATTATTTCTCATGGAAGTTAATTTATTAGTTCGAATTATTTAATTGACAA	chr5:90240454-90240573
BA_j195992_047214	ATGTAGGATGATTATTTCTCATGGAAGTTAATTTATTAGTTCGAATTATTTAATTGACAAACTGTTGGAAACATGTCATCAATTTTGACACTTTTCACAGTACAGTGTTGCTGAAACTCC	chr5:90240514-90240633
BA_j195992_047215	ACTGTTGGAAACATGTCATCAATTTTGACACTTTTCACAGTACAGTGTTGCTGAAACTCCTCTTTGGGACCTTTAAATGCTGTCAAGAAGAAAAATCCATTTAATTTTATTGCTGAGAAA	chr5:90240574-90240693
BA_j195992_047216	TCTTTGGGACCTTTAAATGCTGTCAAGAAGAAAAATCCATTTAATTTTATTGCTGAGAAAATGGGAAGTCCTTTTGATTAAACATGATTTTGTTTGTATTTAATTCAGGAATATTTACTT	chr5:90240634-90240753
BA_j195992_047217	ATGGGAAGTCCTTTTGATTAAACATGATTTTGTTTGTATTTAATTCAGGAATATTTACTTTTTAAAATTAAATTCCAAAATTTCTAAGCACTTAAAAGATGACTCTGTGGTTAAATCGAA	chr5:90240694-90240813
BA_j195992_047218	TTTAAAATTAAATTCCAAAATTTCTAAGCACTTAAAAGATGACTCTGTGGTTAAATCGAAAATAATTGACTATATTAATATTTTTAGGCCATGACTAAACAAAAAGCTTGTCTGTAAACA	chr5:90240754-90240873
BA_j195992_047219	AATAATTGACTATATTAATATTTTTAGGCCATGACTAAACAAAAAGCTTGTCTGTAAACATATTTTATCTTACTAGAAATATCACCAACACAATCATGGTTATAGTGTTGATTACAGATG	chr5:90240814-90240933
BA_j195992_047220	TATTTTATCTTACTAGAAATATCACCAACACAATCATGGTTATAGTGTTGATTACAGATGCCTTCAGTTCAATTCAACATATGTTTATAAATCCAGGCCCTCTTTAAATCCTGAGGTTAA	chr5:90240874-90240993
BA_j195992_047221	CCTTCAGTTCAATTCAACATATGTTTATAAATCCAGGCCCTCTTTAAATCCTGAGGTTAAAAAAGCAAAACCACAGGGCACTTCATGGCTAATGAACTGAATTTCTTCCTATTCCAAAAA	chr5:90240934-90241053
BA_j195992_047222	AAAAGCAAAACCACAGGGCACTTCATGGCTAATGAACTGAATTTCTTCCTATTCCAAAAACAGATTTTTTTTTTTTGTTCTTCTCTGTTCTCTTTAATATTCTAAACTGGTTACTTCAAT	chr5:90240994-90241113
BA_j195992_047223	CAGATTTTTTTTTTTTGTTCTTCTCTGTTCTCTTTAATATTCTAAACTGGTTACTTCAATAACGAGAGAGGAAGACTGAGCCCACCAAAACTAGGAGGAGGCAAGACCACTTATTTCCCA	chr5:90241054-90241173
BA_j195992_047224	AGCAGGGCTTCAGAGGGTAGCAGGGCTCCTGGGCCTCTAAGGGATGCTCAGTCACATGGACTTGACCAACACTGAGGGCATTGGTGAGAGACTTCCATAGGAGGGCATTGGCCAATCCAG	chr5:90241202-90241321
BA_j195992_047225	CTTGACCAACACTGAGGGCATTGGTGAGAGACTTCCATAGGAGGGCATTGGCCAATCCAGGGCTTGTTTTCAACACAGCAGATTACTATCTTGGGGCCAAAAGACTAAAATCAAACTCCA	chr5:90241262-90241381
BA_j195992_047226	GGCTTGTTTTCAACACAGCAGATTACTATCTTGGGGCCAAAAGACTAAAATCAAACTCCACTGAGGGAGGGTACTAGATGAGAAAGGGAGCAGTGGATGATACCTAATGCCTTCATCCTA	chr5:90241322-90241441
BA_j195992_047227	CTGAGGGAGGGTACTAGATGAGAAAGGGAGCAGTGGATGATACCTAATGCCTTCATCCTACAGATATTTATTGAACACCTACTCTGATGCAGAGCTTGTGCTGGGTGCTGAAGTTATCAT	chr5:90241382-90241501
BA_j195992_047228	CAGATATTTATTGAACACCTACTCTGATGCAGAGCTTGTGCTGGGTGCTGAAGTTATCATAAAGAAATATAATAGTTTCAGCCAGACATAGTGGCTCACTCCTGTAATCCCAGCACCCTG	chr5:90241442-90241561
BA_j195992_047229	AAAGAAATATAATAGTTTCAGCCAGACATAGTGGCTCACTCCTGTAATCCCAGCACCCTGCAAGGCTGAGGCAGATAGATCACTTGAGCCCAGGAGATTGAGAAGAGCATGGCGAAACCC	chr5:90241502-90241621
BA_j195992_047230	TGTGCCTGTAGTCCCAGCTACTCTGGAGGCTGAGATGGGAGGAGCACTTGACCCCAGGAGGTAGAGGTTGCAGTGAGACAAGATCTTGCCACTGTACTCTATCTAGCCTGGGTGACAGAG	chr5:90241665-90241784
BA_j195992_047231	GTAGAGGTTGCAGTGAGACAAGATCTTGCCACTGTACTCTATCTAGCCTGGGTGACAGAGTGAGACCCTTTCTCAAAAAAAAGAAGGGAAGGAGGGAGGGAGGGACAATTAGCAGACTTA	chr5:90241725-90241844
BA_j195992_047232	TGAGACCCTTTCTCAAAAAAAAGAAGGGAAGGAGGGAGGGAGGGACAATTAGCAGACTTATACAATAAGAAGTAATACAAGGAATATGATCAAGGATTATCTTCCGAAGGAAATGACGTT	chr5:90241785-90241904
BA_j195992_047233	TACAATAAGAAGTAATACAAGGAATATGATCAAGGATTATCTTCCGAAGGAAATGACGTTTGAACTGAGACAAATAAGATGGACAAGAACCACCTAGAAGGAGAATATCCCAGGCAAAGG	chr5:90241845-90241964
BA_j195992_047234	TGAACTGAGACAAATAAGATGGACAAGAACCACCTAGAAGGAGAATATCCCAGGCAAAGGGAAGAGCACGTGCAAAGAATCTAAAACAAGAAAGGGCTTGGTTTGTTCAAGAAAATGAAG	chr5:90241905-90242024
BA_j195992_047235	GAAGAGCACGTGCAAAGAATCTAAAACAAGAAAGGGCTTGGTTTGTTCAAGAAAATGAAGGGACCGCAGTGCCGCAGCTGAGTGAGTAATGGGCACAGTGGTATAGATGATGAGGTGACA	chr5:90241965-90242084
BA_j195992_047236	GGACCGCAGTGCCGCAGCTGAGTGAGTAATGGGCACAGTGGTATAGATGATGAGGTGACAGAGTAGATAGGGCAAGATCATATAGGGCATTGCAAGATCATGGTAAGGCTTTTTAATTAC	chr5:90242025-90242144
BA_j195992_047237	GAGTAGATAGGGCAAGATCATATAGGGCATTGCAAGATCATGGTAAGGCTTTTTAATTACATTGTAAGAATCACTCCATTAGTGGAGATGGACAGGTAGAACTTTGGCAAAAGATAACAT	chr5:90242085-90242204
BA_j195992_047238	ATTGTAAGAATCACTCCATTAGTGGAGATGGACAGGTAGAACTTTGGCAAAAGATAACATAATGAATTGAGATTTGAACATAATCATTTTGCAATATCTGTGTGGCTATACTTATTGGTT	chr5:90242145-90242264
BA_j195992_047239	AATGAATTGAGATTTGAACATAATCATTTTGCAATATCTGTGTGGCTATACTTATTGGTTGGATTTTTTTTTAATTTAATTTTAAGTTTCAGGATACATGTGCAGGACACGTAGGTTTGT	chr5:90242205-90242324
BA_j195992_047240	GGATTTTTTTTTAATTTAATTTTAAGTTTCAGGATACATGTGCAGGACACGTAGGTTTGTTACGTAGGTAAACGTGTGCTATGGTGGTTTGCTACACTTATCAACCCATCATCTAGGTAT	chr5:90242265-90242384
BA_j195992_047241	TTCTAGGTCTTTGAGGAATCACCACACTGTCTTCCACAATTGTTGAATTATTACATTCCCACTAAATGTAAATTATTACATTCCCACTAACAGTGCAAAAGTGTTCATATTTCTCCATAG	chr5:90242832-90242951
BA_j195992_047242	ACTAAATGTAAATTATTACATTCCCACTAACAGTGCAAAAGTGTTCATATTTCTCCATAGCCTTGCCAGCATTGGTTGTTTCTTGACTTTTAATAATTGCCATTCTGACTGGCATGAGAC	chr5:90242892-90243011
BA_j195992_047243	CCTTGCCAGCATTGGTTGTTTCTTGACTTTTAATAATTGCCATTCTGACTGGCATGAGACGGTATCTCATTGTGATTTTGATTTGCATTTCTCTAACAATCAGTGATATCGAGCTTTTTC	chr5:90242952-90243071
BA_j195992_047244	TTGTTGGCCACATAAATGTCTTCTTTTGAGAAGTGTCTGTTCGTGTCCTTTGCTCACTTTTTAATGGGGTTTTTTTTCTCGTAAATTTGTTCAAATTCCTTGTATATTCTGGATATTACG	chr5:90243081-90243200
BA_j195992_047245	TTAATGGGGTTTTTTTTCTCGTAAATTTGTTCAAATTCCTTGTATATTCTGGATATTACGTCTTTGTCAGACAGATAGATTGCAAAAATTTTCTCCCATTCTGTAGGGTTTAGTTTAATT	chr5:90243141-90243260
BA_j195992_047246	TCTTTGTCAGACAGATAGATTGCAAAAATTTTCTCCCATTCTGTAGGGTTTAGTTTAATTAGATCCCATTTTTCAATTTTTGCTTTTGTTCTAATTTTTTTATGTTTTCATCATGAAATC	chr5:90243201-90243320
BA_j195992_047247	AGATCCCATTTTTCAATTTTTGCTTTTGTTCTAATTTTTTTATGTTTTCATCATGAAATCCTTGATGAGTGGATTATTTTAAATGTTGATGTGATTCTCAGGAAGAAGTTGAAACGAAAA	chr5:90243261-90243380
BA_j195992_047248	CTTGATGAGTGGATTATTTTAAATGTTGATGTGATTCTCAGGAAGAAGTTGAAACGAAAATACAGGTGTAGACGGCATTAGAGTATTGATGGATGAAAGTGGGGATATAAAAGACATATG	chr5:90243321-90243440
BA_j195992_047249	TACAGGTGTAGACGGCATTAGAGTATTGATGGATGAAAGTGGGGATATAAAAGACATATGAAAGAAGGCCCAGAACACCAATATTTAAGGGAGGTAGGAGGAAGAGAAAGCAGGTCCTGA	chr5:90243381-90243500
BA_j195992_047250	AAAGAAGGCCCAGAACACCAATATTTAAGGGAGGTAGGAGGAAGAGAAAGCAGGTCCTGAAATAGGGTGAGGAAGGTCAGTACAGGCACTCTACCTAAAAGTCTTATCAAACAAAGGTAT	chr5:90243441-90243560
BA_j195992_047251	AATAGGGTGAGGAAGGTCAGTACAGGCACTCTACCTAAAAGTCTTATCAAACAAAGGTATGTTTATCCTCCAGGCACAGAGAATAATTTTTCAGAGTGAAACGAGAATCCACATGTCCTA	chr5:90243501-90243620
BA_j195992_047252	GTTTATCCTCCAGGCACAGAGAATAATTTTTCAGAGTGAAACGAGAATCCACATGTCCTATCTCCCTATATCATCAATCATTGATGTTATTTTATGGCATAATGACATTAATATGTAGTT	chr5:90243561-90243680
BA_j195992_047253	TCTCCCTATATCATCAATCATTGATGTTATTTTATGGCATAATGACATTAATATGTAGTTTAAATAAACATGATATTGAGCAACAAGTATTATAAAATGCAGATGAGTTTTAAAAGATTC	chr5:90243621-90243740
BA_j195992_047254	TAAATAAACATGATATTGAGCAACAAGTATTATAAAATGCAGATGAGTTTTAAAAGATTCAATGTGACACACACACTCACATGTAAACACAAAAGAAGTCTTTGGCAAAGATGTAGCCCC	chr5:90243681-90243800
BA_j195992_047255	AATGTGACACACACACTCACATGTAAACACAAAAGAAGTCTTTGGCAAAGATGTAGCCCCAGACTTCCCAGGAGAACTCAGACATTCATATCCTTTCCTTACAAAGGTGCTTGAGCAGAA	chr5:90243741-90243860
BA_j195992_047256	AGACTTCCCAGGAGAACTCAGACATTCATATCCTTTCCTTACAAAGGTGCTTGAGCAGAAATGTTTGAGATATACTAAATGAATTATGACTTATTCTATGCAGCTACTCCACAAGGCAGA	chr5:90243801-90243920
BA_j195992_047257	ATGTTTGAGATATACTAAATGAATTATGACTTATTCTATGCAGCTACTCCACAAGGCAGATATAATTAACTTGATTTTAAAGCTATCACTAATGAAGTTCAGAAAGTTAAGTAACTTCCC	chr5:90243861-90243980
BA_j195992_047258	TATAATTAACTTGATTTTAAAGCTATCACTAATGAAGTTCAGAAAGTTAAGTAACTTCCCTGACATTATTCTGTTAGTTACTAGGTGATATTAGAATTTGAATCCAGGAGTCTGGTTCCA	chr5:90243921-90244040
BA_j195992_047259	TGACATTATTCTGTTAGTTACTAGGTGATATTAGAATTTGAATCCAGGAGTCTGGTTCCAAAGTCTGAAATTTTTATGTTTTATAAGGAGGTGAGCTAGGAGCAAGCAAGTATAAAGAAA	chr5:90243981-90244100
BA_j195992_047260	AAGTCTGAAATTTTTATGTTTTATAAGGAGGTGAGCTAGGAGCAAGCAAGTATAAAGAAAGAGGACATGGTCAGTAATATAAAATACCAAGCAGTGCGAGTAGGATGAGGACTAAAAGGT	chr5:90244041-90244160
BA_j195992_047261	GAGGACATGGTCAGTAATATAAAATACCAAGCAGTGCGAGTAGGATGAGGACTAAAAGGTTATCTTGGCCTTAGGTGACCACGGAACCTAAGTTAAAGAACATTGAAGTATGTTGTATAC	chr5:90244101-90244220
BA_j195992_047262	TATCTTGGCCTTAGGTGACCACGGAACCTAAGTTAAAGAACATTGAAGTATGTTGTATACCACAATGATATACAACTGTTCACCAACTAGAATGGCTAAGATTAAGAAGAACAAACAGTG	chr5:90244161-90244280
BA_j195992_047263	CACAATGATATACAACTGTTCACCAACTAGAATGGCTAAGATTAAGAAGAACAAACAGTGGATAACATAAGTGTTACCAGTAGGAATATCTGCTTAACGTATAAACACATGGTATCCTAT	chr5:90244221-90244340
BA_j195992_047264	GATAACATAAGTGTTACCAGTAGGAATATCTGCTTAACGTATAAACACATGGTATCCTATGACCCTTCAACTTTATTCCTAGGTAAATACCCAAGAGAAATGTCCCATAGAAAACAAGTA	chr5:90244281-90244400
BA_j195992_047265	AGAAAATTGTAAGTCAAACATCATAAGTCGGGGCCGTCTGTGTATAAAATATTTATTGCAGCTTTATTAACACTAGCATGAAATAGTAAACAACTCAGGTGTCCATCAGAAGTAGAATGG	chr5:90244705-90244824
BA_j195992_047266	GCTTTATTAACACTAGCATGAAATAGTAAACAACTCAGGTGTCCATCAGAAGTAGAATGGATACATTTTCCTGTATTCATTCAATGGAATACTATACGACAATAAAAAAAGTGAAATATT	chr5:90244765-90244884
BA_j195992_047267	ATACATTTTCCTGTATTCATTCAATGGAATACTATACGACAATAAAAAAAGTGAAATATTGCTACATGCAACAGTATGGGTTAATCTCACAGATACTTGTTAAGAGAAACCGGGCAGGAA	chr5:90244825-90244944
BA_j195992_047268	GCTACATGCAACAGTATGGGTTAATCTCACAGATACTTGTTAAGAGAAACCGGGCAGGAAATAGCACATACTACATGGTTCCATTTATATGAAGTTCATGAATAGGCAAAATTAATGATG	chr5:90244885-90245004
BA_j195992_047269	ATAGCACATACTACATGGTTCCATTTATATGAAGTTCATGAATAGGCAAAATTAATGATGATGATGCAAGTATACATGAATACTTTAGGTTTCAGGGTAATGAGAGAGCCTTGCAAGGTG	chr5:90244945-90245064
BA_j195992_047270	ATGATGCAAGTATACATGAATACTTTAGGTTTCAGGGTAATGAGAGAGCCTTGCAAGGTGTTAGAAAAGTTCTATACCATGATCTGGTTTGTGGGTCTATACTTTATATGGGTCTGTGTG	chr5:90245005-90245124
BA_j195992_047271	TTAGAAAAGTTCTATACCATGATCTGGTTTGTGGGTCTATACTTTATATGGGTCTGTGTGTAAACTTTAACTATAATTTAAGGTGAGTGCACCCTACTGTGTGTATGTTAAACTTCCATC	chr5:90245065-90245184
BA_j195992_047272	TAAACTTTAACTATAATTTAAGGTGAGTGCACCCTACTGTGTGTATGTTAAACTTCCATCTAAAAAATTTTTAAGGTGATGATAAAGGGAAATCCCAGGTAGAAATTGTTTTAACAACTT	chr5:90245125-90245244
BA_j195992_047273	TAAAAAATTTTTAAGGTGATGATAAAGGGAAATCCCAGGTAGAAATTGTTTTAACAACTTTTCTGTTATGACCTTATAAAACTATTCGATCTTGCAAATCATGTAGTACATGTATTCCTC	chr5:90245185-90245304
BA_j195992_047274	TTCTGTTATGACCTTATAAAACTATTCGATCTTGCAAATCATGTAGTACATGTATTCCTCTTGATGACTATAAAATTAAAAATGAATGGGGAATTAGTAAGAAACATTATAGATATAGAT	chr5:90245245-90245364
BA_j195992_047275	TTGATGACTATAAAATTAAAAATGAATGGGGAATTAGTAAGAAACATTATAGATATAGATGTTAGAGGTAATAAATGGAAGAGCAAGTTCCAGAATAAGTTACTGAAAGGACAGGTGGTG	chr5:90245305-90245424
BA_j195992_047276	GTTAGAGGTAATAAATGGAAGAGCAAGTTCCAGAATAAGTTACTGAAAGGACAGGTGGTGGGAAAAATAGAAAGAGGACATCACCTTCCCACTACAGGGAAATTCTCTAGGGGCTTTTTG	chr5:90245365-90245484
BA_j195992_047277	GGAAAAATAGAAAGAGGACATCACCTTCCCACTACAGGGAAATTCTCTAGGGGCTTTTTGCATAACAGAGTGCCCTTGCACATAATGGCTAGATTTGGTTAGAGTCTAATGCAAGTATTC	chr5:90245425-90245544
BA_j195992_047278	CATAACAGAGTGCCCTTGCACATAATGGCTAGATTTGGTTAGAGTCTAATGCAAGTATTCTGAAATGCTTTTGAATGATAAGCCAGAAAGAAGCAAAAAAAATAAAATTATAGAATGTTA	chr5:90245485-90245604
BA_j195992_047279	TGAAATGCTTTTGAATGATAAGCCAGAAAGAAGCAAAAAAAATAAAATTATAGAATGTTAGAGCTGTAAGACAAGGTATATTACATTTCATCCAGCCCAACCCTCTTATTTTAAAATGGA	chr5:90245545-90245664
BA_j195992_047280	GAGCTGTAAGACAAGGTATATTACATTTCATCCAGCCCAACCCTCTTATTTTAAAATGGACTGTGTGCATTGACTCTTTGGAAGTGACTCAGTACAGTACAGAGTGCTCTGATGTGGTGT	chr5:90245605-90245724
BA_j195992_047281	CTGTGTGCATTGACTCTTTGGAAGTGACTCAGTACAGTACAGAGTGCTCTGATGTGGTGTTTCTTTGACAAGGAAGGATGCCTTTACTGAAGTTTTGTTAATCATTTCCAGAATAATGCA	chr5:90245665-90245784
BA_j195992_047282	TTCTTTGACAAGGAAGGATGCCTTTACTGAAGTTTTGTTAATCATTTCCAGAATAATGCATGTTAAACATGAACTTTGTACAATGGTTTGTCCATGATCCCTATCAGCATCTTAACAATT	chr5:90245725-90245844
BA_j195992_047283	TGTTAAACATGAACTTTGTACAATGGTTTGTCCATGATCCCTATCAGCATCTTAACAATTGAATGTTTCTGAATGTCGGAGAACTGGAGATACATTCATTAAAATGTGGTACCCATTTCA	chr5:90245785-90245904
BA_j195992_047284	GAATGTTTCTGAATGTCGGAGAACTGGAGATACATTCATTAAAATGTGGTACCCATTTCAATGAAAAATGTAGTAATGAACAGACTTTAAAGTACCATGCCACATCTTAAACTGCATTTA	chr5:90245845-90245964
BA_j195992_047285	ATGAAAAATGTAGTAATGAACAGACTTTAAAGTACCATGCCACATCTTAAACTGCATTTATCTCCTGGATGAAAAGGAATGTCTTATTCCCACTTTAAGATATATTAGTATATCTCTCTT	chr5:90245905-90246024
BA_j195992_047286	TCTCCTGGATGAAAAGGAATGTCTTATTCCCACTTTAAGATATATTAGTATATCTCTCTTAGTGTATGTATATTGCTATATATCAATGCAATTACACTGTTCACTGTGGAGAGGAAGTAT	chr5:90245965-90246084
BA_j195992_047287	AGTGTATGTATATTGCTATATATCAATGCAATTACACTGTTCACTGTGGAGAGGAAGTATTCCAGGTGAGAAATAATAGTGGAAAGGGGTAAGGATGGACATATTTAAGAACTATTTTAT	chr5:90246025-90246144
BA_j195992_047288	CTTTAAGAACTATTTTAAAAATATAACTGATAGAATTTGAGAACCAATTATACAGGATAAAGAAAAAAAGGGAGTCAAAATTTTGAGTAACTTAAACCATTGAGTGATGCACAGATGCTG	chr5:90246438-90246557
BA_j195992_047289	AGAAAAAAAGGGAGTCAAAATTTTGAGTAACTTAAACCATTGAGTGATGCACAGATGCTGGAGTAGCGGGAGTACTTTAGTTGAAGGGGAACAAAATTTCAACTTGGCACCTTGTAGTGA	chr5:90246498-90246617
BA_j195992_047290	GAGTAGCGGGAGTACTTTAGTTGAAGGGGAACAAAATTTCAACTTGGCACCTTGTAGTGAGAGCTTAGGCTTGAGTATTTATCTCTGATCAACTTGCATAATAGTAAATGAATTATAAAT	chr5:90246558-90246677
BA_j195992_047291	GAGCTTAGGCTTGAGTATTTATCTCTGATCAACTTGCATAATAGTAAATGAATTATAAATAATGTTTTTCTGTTACCTGTATCTCTCTTTCTTCCTATGGATGATATGGCTAATTAAAAA	chr5:90246618-90246737
BA_j195992_047292	AATGTTTTTCTGTTACCTGTATCTCTCTTTCTTCCTATGGATGATATGGCTAATTAAAAAAACAATGATGAATATTTCATATTATAGGTCACAACAAAGATAAGCCTCGCTCTTCTTTTA	chr5:90246678-90246797
BA_j195992_047293	AACAATGATGAATATTTCATATTATAGGTCACAACAAAGATAAGCCTCGCTCTTCTTTTATATCCTCATTCTCATTTTGCAGAGCAAGCAATTGTGTTATAAAATCTGTGGTGAAAACAT	chr5:90246738-90246857
BA_j195992_047294	TATCCTCATTCTCATTTTGCAGAGCAAGCAATTGTGTTATAAAATCTGTGGTGAAAACATAAAAACAATAGGCAAAAGGGAAGCTGGTATGTAACTCATGCCTTGATAATGGCATTTGCT	chr5:90246798-90246917
BA_j195992_047295	AAAAACAATAGGCAAAAGGGAAGCTGGTATGTAACTCATGCCTTGATAATGGCATTTGCTCATTTTTGCATCTAGATGGTCCTCTCTTTCCAAGTAGGAAACATTTCATTGCTCTGTAAT	chr5:90246858-90246977
BA_j195992_047296	CATTTTTGCATCTAGATGGTCCTCTCTTTCCAAGTAGGAAACATTTCATTGCTCTGTAATGTCGTCCGTATAGCCCACCTCAGTGCTAGGTAGTTTCTGCCTGCTAGGGAAGAACTAGTT	chr5:90246918-90247037
BA_j195992_047297	GTCGTCCGTATAGCCCACCTCAGTGCTAGGTAGTTTCTGCCTGCTAGGGAAGAACTAGTTTAATTGGATTGTAGAGAGGCAATAAGAATGCTTGTTTTCCAAAACTGAATTGGGGACAAG	chr5:90246978-90247097
BA_j195992_047298	TAATTGGATTGTAGAGAGGCAATAAGAATGCTTGTTTTCCAAAACTGAATTGGGGACAAGTCAGCATTCTGGATGATTTTTTAAGTAATACATGTTTTGAAGTTACCTGTGGTCATTTAT	chr5:90247038-90247157
BA_j195992_047299	TCAGCATTCTGGATGATTTTTTAAGTAATACATGTTTTGAAGTTACCTGTGGTCATTTATTGAGGAAAGAGTGAATTACATTTCTGTAATTATTGTGGATTCTTGAAAATAGACAATAGG	chr5:90247098-90247217
BA_j195992_047300	TGAGGAAAGAGTGAATTACATTTCTGTAATTATTGTGGATTCTTGAAAATAGACAATAGGATTTTAATGATTTCCTGACATTTTTAAGTTTTAAACCTAATACCGTATGACCATGACTTA	chr5:90247158-90247277
BA_j195992_047301	ATTTTAATGATTTCCTGACATTTTTAAGTTTTAAACCTAATACCGTATGACCATGACTTAAATAGAGCCTAGTAACTAAAATTTTATTTTATTTTTTTCACTGTTTACTCCTAAAAACTA	chr5:90247218-90247337
BA_j195992_047302	AATAGAGCCTAGTAACTAAAATTTTATTTTATTTTTTTCACTGTTTACTCCTAAAAACTAGCATTTTACTTACATTAATGCAATTTCTGTTTTATTAGGTGCCAGGGCTATCAGTAATTG	chr5:90247278-90247397
BA_j195992_047303	GCATTTTACTTACATTAATGCAATTTCTGTTTTATTAGGTGCCAGGGCTATCAGTAATTGACATGTACTATAGTTAATAATGTATTTGTTAAAGTAAATAACTTTTAATGGGGCTACCAA	chr5:90247338-90247457
BA_j195992_047304	ACATGTACTATAGTTAATAATGTATTTGTTAAAGTAAATAACTTTTAATGGGGCTACCAATAAGTGAATGTCTCCAATTCAAACTTAAATTTTAAATCATAGGTTTGTAAATATTTCTAA	chr5:90247398-90247517
BA_j195992_047305	TAAGTGAATGTCTCCAATTCAAACTTAAATTTTAAATCATAGGTTTGTAAATATTTCTAAATAAGTTAGAATACTGCATATAACAAATGTTTATTCAACAACTATATAGTAATTATCAGA	chr5:90247458-90247577
BA_j195992_047306	ATAAGTTAGAATACTGCATATAACAAATGTTTATTCAACAACTATATAGTAATTATCAGATCTTAGCCAATATGCTCAGTACTAGAGATATGTCAATAAATAAGATCCCTGCCCTCAAAG	chr5:90247518-90247637
BA_j195992_047307	TCTTAGCCAATATGCTCAGTACTAGAGATATGTCAATAAATAAGATCCCTGCCCTCAAAGTGCTTAAAATCTGAACTTTGATTCATGAAATCCAAGTTATAAAGAGTTGACGCTATTTTT	chr5:90247578-90247697
BA_j195992_047308	TGCTTAAAATCTGAACTTTGATTCATGAAATCCAAGTTATAAAGAGTTGACGCTATTTTTAAGATATAAATTATACTGTATATAAAGCTATATTAATTTTTCCAGACAATAGCTAAATTG	chr5:90247638-90247757
BA_j195992_047309	AAGATATAAATTATACTGTATATAAAGCTATATTAATTTTTCCAGACAATAGCTAAATTGCCATAATACTGTCATGCAAATCAGTGGGAATACTGATAAAGCTCAGTTATTTGTAATTAT	chr5:90247698-90247817
BA_j195992_047310	CCATAATACTGTCATGCAAATCAGTGGGAATACTGATAAAGCTCAGTTATTTGTAATTATTGAAGTAAGAATTTTCTCTAAAGACTGAAGACTGGAATTTCTACAGATGTAAAATAAATA	chr5:90247758-90247877
BA_j195992_047311	TGAAGTAAGAATTTTCTCTAAAGACTGAAGACTGGAATTTCTACAGATGTAAAATAAATAAAAGTTGTATGTGGCTGTCCAAAACTTCATTATACTATTTATATTTGCCCATAGTCTGCA	chr5:90247818-90247937
BA_j195992_047312	AAAGTTGTATGTGGCTGTCCAAAACTTCATTATACTATTTATATTTGCCCATAGTCTGCATTGTACTTTTAAAATTCTTTCTCTCTTTTTAGTACTGGTTGTCACCACTGCCAAGATAGT	chr5:90247878-90247997
BA_j195992_047313	TTGTACTTTTAAAATTCTTTCTCTCTTTTTAGTACTGGTTGTCACCACTGCCAAGATAGTGCCTCCACTGCTAATTTCTATGACCTGCTGCTACCACCTCCACCTCCCTCTGTTTTCTCT	chr5:90247938-90248057
BA_j195992_047314	GCCTCCACTGCTAATTTCTATGACCTGCTGCTACCACCTCCACCTCCCTCTGTTTTCTCTCTGACTTTCTTTTGATTTCTGCCACTTCTCCAGAGAAAATTCACCTTCATTCAAAACAAC	chr5:90247998-90248117
BA_j195992_047315	CTGACTTTCTTTTGATTTCTGCCACTTCTCCAGAGAAAATTCACCTTCATTCAAAACAACTGATTGTCTATGGGTGTTCTTAGGCAGTTGGCATGCTCTTTTCTTTCTGATCAGCCAATT	chr5:90248058-90248177
BA_j195992_047316	TGATTGTCTATGGGTGTTCTTAGGCAGTTGGCATGCTCTTTTCTTTCTGATCAGCCAATTGTGGAATACCATTAGTTATCTTTGTGCCCTTTTCATCTTTATTTCTACTTGCTGTTCAAG	chr5:90248118-90248237
BA_j195992_047317	GTGGAATACCATTAGTTATCTTTGTGCCCTTTTCATCTTTATTTCTACTTGCTGTTCAAGAGTACTACCTTTGTGTTAAAATTCATTTATGATGGAGGGAGGGGGTCATGATAAACACTG	chr5:90248178-90248297
BA_j195992_047318	AGTACTACCTTTGTGTTAAAATTCATTTATGATGGAGGGAGGGGGTCATGATAAACACTGGAGTCTGTGGAAGGATGGGCTATCTTGACATCTGGAGCATTCTGGATACTTGAAGTTGCT	chr5:90248238-90248357
BA_j195992_047319	GAGTCTGTGGAAGGATGGGCTATCTTGACATCTGGAGCATTCTGGATACTTGAAGTTGCTGAAAGGCTGATCTATAGATATCCAGGACATGTAATATGATTAAAGTACAGTTGAGCTTCC	chr5:90248298-90248417
BA_j195992_047320	GAAAGGCTGATCTATAGATATCCAGGACATGTAATATGATTAAAGTACAGTTGAGCTTCCAGAAGTCCTTGTCTTACTCCAAATATTATTTTATGACTTAGGAGAACCAAATTTTCTGTT	chr5:90248358-90248477
BA_j195992_047321	AGAAGTCCTTGTCTTACTCCAAATATTATTTTATGACTTAGGAGAACCAAATTTTCTGTTTGGGACTTGAACTCAGGTGAGCTGTCTGTATAGATAGTAATAAGTGAAAAGTATTCAAAT	chr5:90248418-90248537
BA_j195992_047322	TGGGACTTGAACTCAGGTGAGCTGTCTGTATAGATAGTAATAAGTGAAAAGTATTCAAATCTCCTCTAAAATTTCCGCCATTAGATTCGGAAGTGAACTTTTATGTAGATCTTGACTTGT	chr5:90248478-90248597
BA_j195992_047323	CTCCTCTAAAATTTCCGCCATTAGATTCGGAAGTGAACTTTTATGTAGATCTTGACTTGTCTCTCTTGATTTGCCTTGTTTTCTTCCACACAGTACTCCTTTATTTTATTTCCTATTTGC	chr5:90248538-90248657
BA_j195992_047324	CTCTCTTGATTTGCCTTGTTTTCTTCCACACAGTACTCCTTTATTTTATTTCCTATTTGCTACTGGATTGTCTGTATCAGGACATGTTTTTTTAAGATAACCACTTGAATTTTCTGTTGA	chr5:90248598-90248717
BA_j195992_047325	TACTGGATTGTCTGTATCAGGACATGTTTTTTTAAGATAACCACTTGAATTTTCTGTTGATAATTGTTTTGTCACCTATTTTGTCAGTGCGAGAATATAAATTTTAGTGTTCACATAAAA	chr5:90248658-90248777
BA_j195992_047326	TAATTGTTTTGTCACCTATTTTGTCAGTGCGAGAATATAAATTTTAGTGTTCACATAAAAGGAAAACCAGTTTAGTGATTATTCATTGAAAAGACCACAATTTTACTCACCAGTGAGGTT	chr5:90248718-90248837
BA_j195992_047327	GGAAAACCAGTTTAGTGATTATTCATTGAAAAGACCACAATTTTACTCACCAGTGAGGTTCATTGGTTAGCTTGGACCAAGTGTACGGGAACACTGGTATTAACAGAAATATTTTTGAAA	chr5:90248778-90248897
BA_j195992_047328	CATTGGTTAGCTTGGACCAAGTGTACGGGAACACTGGTATTAACAGAAATATTTTTGAAAGCCATGTGAAAAAATCTCAATTGCATCTCCATTAATTCAAAGAACTCATGATAGCCCTTG	chr5:90248838-90248957
BA_j195992_047329	GCCATGTGAAAAAATCTCAATTGCATCTCCATTAATTCAAAGAACTCATGATAGCCCTTGTTTGAGTTTCAGAAGTTTTCGTAAAGCAGCATAATGGCAGCAGAGAATAGCAAAAAGAGA	chr5:90248898-90249017
BA_j195992_047330	TTTGAGTTTCAGAAGTTTTCGTAAAGCAGCATAATGGCAGCAGAGAATAGCAAAAAGAGAACTGAGCTGAGGTCAGGTAAGCCCAATGCAAGTTTTGTCATTGGTTAGCTGTCAGACCTT	chr5:90248958-90249077
BA_j195992_047331	ACTGAGCTGAGGTCAGGTAAGCCCAATGCAAGTTTTGTCATTGGTTAGCTGTCAGACCTTTGTTACCTTTGCTATCACACAGGGACAATAACATTATAAGACTATTATAGGGATTAAAAT	chr5:90249018-90249137
BA_j195992_047332	TGTTACCTTTGCTATCACACAGGGACAATAACATTATAAGACTATTATAGGGATTAAAATGAAATAACCTATCTGTAGAAATCACAGAAAGCCTACCACACTGTAAGAATACAATAAATG	chr5:90249078-90249197
BA_j195992_047333	GAAATAACCTATCTGTAGAAATCACAGAAAGCCTACCACACTGTAAGAATACAATAAATGTTGATTACTTCCCTCCTCATTTAGTTGAGTCAAAATATTACTCAGTGTTCCCACAGCGTT	chr5:90249138-90249257
BA_j195992_047334	TTGATTACTTCCCTCCTCATTTAGTTGAGTCAAAATATTACTCAGTGTTCCCACAGCGTTCAATATTTTAGGACAGTTCTGGAATTTATATGCTTCTTTCTCCAATTCTGGTAATACTGG	chr5:90249198-90249317
BA_j195992_047335	CAATATTTTAGGACAGTTCTGGAATTTATATGCTTCTTTCTCCAATTCTGGTAATACTGGATTTTTTTGAAGGATCTAGTTTATTTTTATCAGTTTGCGAGTTTTTTGTTTTGTTTTGTT	chr5:90249258-90249377
BA_j195992_047336	ATTTTTTTGAAGGATCTAGTTTATTTTTATCAGTTTGCGAGTTTTTTGTTTTGTTTTGTTTTTTAACTGACCTACTCAGATAATGAAGACTCTTAACAATTCATAAATGTCTTGATATTT	chr5:90249318-90249437
BA_j195992_047337	TTTTAACTGACCTACTCAGATAATGAAGACTCTTAACAATTCATAAATGTCTTGATATTTCTTCTCTAACAGTCACACAAAATAAAAACAGCTCTTGAAGAAAAACAATTCAAAGTTTAA	chr5:90249378-90249497
BA_j195992_047338	CTTCTCTAACAGTCACACAAAATAAAAACAGCTCTTGAAGAAAAACAATTCAAAGTTTAAAACATATAAAAATTTAGGTATTTAATGTAATTTGAAGTAAAAGTTTGAATTGAAAATAAT	chr5:90249438-90249557
BA_j195992_047339	AACATATAAAAATTTAGGTATTTAATGTAATTTGAAGTAAAAGTTTGAATTGAAAATAATTATAAAACTAATATGTGCCATTTCTTTGTAATAATTGTTATAATTTTCTTGCATAATTCT	chr5:90249498-90249617
BA_j195992_047340	TATAAAACTAATATGTGCCATTTCTTTGTAATAATTGTTATAATTTTCTTGCATAATTCTTAAAGGGGAAATGGTGCAAAGAACAGCATAATAGTATGGTAATGGTTGTAGAAAATTTAT	chr5:90249558-90249677
BA_j195992_047341	TAAAGGGGAAATGGTGCAAAGAACAGCATAATAGTATGGTAATGGTTGTAGAAAATTTATTTCATTTTTCATTCCTTAAAAATCTAGATAAAAGATAGGAACTGTTTTCTTTAAAAACCT	chr5:90249618-90249737
BA_j195992_047342	TTCATTTTTCATTCCTTAAAAATCTAGATAAAAGATAGGAACTGTTTTCTTTAAAAACCTGTAGGCATGTGTTTTATTTTTAAATGTTAATCAAATTTATGCTATACTCCTTTATTTTAA	chr5:90249678-90249797
BA_j195992_047343	GTAGGCATGTGTTTTATTTTTAAATGTTAATCAAATTTATGCTATACTCCTTTATTTTAACTATGCCAATGGACTGATCAAATAATTACCAATAGTGATTAAAAAGGACTTTCTATATTT	chr5:90249738-90249857
BA_j195992_047344	CTATGCCAATGGACTGATCAAATAATTACCAATAGTGATTAAAAAGGACTTTCTATATTTAAACAAATATTAAGGTAACTAAGGGGTAACTCAGCTAACGTGGCTTTTTAATGATAACAA	chr5:90249798-90249917
BA_j195992_047345	AAACAAATATTAAGGTAACTAAGGGGTAACTCAGCTAACGTGGCTTTTTAATGATAACAAAATATATTAGATATCCACATGTCATGTAAAACCTTGTGTAAAATATTGGGCTGCTTTTCC	chr5:90249858-90249977
BA_j195992_047346	AATATATTAGATATCCACATGTCATGTAAAACCTTGTGTAAAATATTGGGCTGCTTTTCCCAGCCTTGCTTTTTTTTTTTTTTTTTAACATCCTATTTATAAAGATTAAAAAGCCTGTGG	chr5:90249918-90250037
BA_j195992_047347	CAGCCTTGCTTTTTTTTTTTTTTTTTAACATCCTATTTATAAAGATTAAAAAGCCTGTGGGTGAGAGTGGGGGATGAAATTTAGTATCCCTTAAAGCACTTTGCTAATGCTTTGATTTGT	chr5:90249978-90250097
BA_j195992_047348	GTGAGAGTGGGGGATGAAATTTAGTATCCCTTAAAGCACTTTGCTAATGCTTTGATTTGTATATATGTGCTCACTAAATGTTGGATCTGTATGGGTTAGCATATTTTCTATTATACGTTA	chr5:90250038-90250157
BA_j195992_047349	ATATATGTGCTCACTAAATGTTGGATCTGTATGGGTTAGCATATTTTCTATTATACGTTAGAAAATACTAATTCACTTTTTTAAATAGCTGAATGAGATATGAAAAGACAGAACTGGTGA	chr5:90250098-90250217
BA_j195992_047350	GAAAATACTAATTCACTTTTTTAAATAGCTGAATGAGATATGAAAAGACAGAACTGGTGAGTTAGTAGCTGCTGCTTTTTAGGCATGCCATACTATCAAACCAAGATAGAACATTTTAAG	chr5:90250158-90250277
BA_j195992_047351	GTTAGTAGCTGCTGCTTTTTAGGCATGCCATACTATCAAACCAAGATAGAACATTTTAAGTAAAAACATTTGAACAAAATCCTAAAGACATATAAAGGAAGTCACTTTATGAAAAATATA	chr5:90250218-90250337
BA_j195992_047352	TAAAAACATTTGAACAAAATCCTAAAGACATATAAAGGAAGTCACTTTATGAAAAATATAACTGCCTTTCAACATCTTTACCTTTTCTCGTACTTGCTCAAATTATGACTATGATGCATT	chr5:90250278-90250397
BA_j195992_047353	ACTGCCTTTCAACATCTTTACCTTTTCTCGTACTTGCTCAAATTATGACTATGATGCATTATCTATAAACATAAAGTCTAAAAAGTATAAACATTTGATATATTTGTGCATATGTTGCAT	chr5:90250338-90250457
BA_j195992_047354	ATCTATAAACATAAAGTCTAAAAAGTATAAACATTTGATATATTTGTGCATATGTTGCATTTTCTTTTATTATTTCTATTCCTAGTATAATTCAATTTAGGCCAAAATGTTGAGTTTAGT	chr5:90250398-90250517
BA_j195992_047355	TTTCTTTTATTATTTCTATTCCTAGTATAATTCAATTTAGGCCAAAATGTTGAGTTTAGTCATGATTTTATATTTCCATAGGTTAACTTGAGACATGTAAACAAGTAAGTTATTTATGTG	chr5:90250458-90250577
BA_j195992_047356	CATGATTTTATATTTCCATAGGTTAACTTGAGACATGTAAACAAGTAAGTTATTTATGTGCTATATAATCCTCTACCTACTAGGATATTTACTTAATAGTAGTTTTGTGGCTTAGGAAGC	chr5:90250518-90250637
BA_j195992_047357	CTATATAATCCTCTACCTACTAGGATATTTACTTAATAGTAGTTTTGTGGCTTAGGAAGCAGAGTAATTAATTAGAGTGAATTAATGGCACACACTGGTTGCTATGTTTCTGATTTGCTT	chr5:90250578-90250697
BA_j195992_047358	AGAGTAATTAATTAGAGTGAATTAATGGCACACACTGGTTGCTATGTTTCTGATTTGCTTTGGACTGAATCTTTATGTTCCTCAAACATTGTTTCTGCCATTTAGCAGTTGCCTAACAGA	chr5:90250638-90250757
BA_j195992_047359	TGGACTGAATCTTTATGTTCCTCAAACATTGTTTCTGCCATTTAGCAGTTGCCTAACAGAGTGATGGTATTTGGAGATGGGGCCTTTATTTGGGAGGTAATTAGGTAATGACAGTGAAGC	chr5:90250698-90250817
BA_j195992_047360	GTGATGGTATTTGGAGATGGGGCCTTTATTTGGGAGGTAATTAGGTAATGACAGTGAAGCCCTCATGACCGAGATTTGTGCACTTAGAAGAAAAGACCAGAGAGAGCTCGCTTTTTCTCT	chr5:90250758-90250877
BA_j195992_047361	CCTCATGACCGAGATTTGTGCACTTAGAAGAAAAGACCAGAGAGAGCTCGCTTTTTCTCTCTCTGTTCTCTGCCATGTAAGGACATAATGAGACGATGACCGTCTGCAAACCAGGAAGTG	chr5:90250818-90250937
BA_j195992_047362	CTCTGTTCTCTGCCATGTAAGGACATAATGAGACGATGACCGTCTGCAAACCAGGAAGTGGGTCCTCACCAGACACCAGATCTTCTGGCACTTTGATCTTGGACTTTCCATCCTCTAGAA	chr5:90250878-90250997
BA_j195992_047363	GGTCCTCACCAGACACCAGATCTTCTGGCACTTTGATCTTGGACTTTCCATCCTCTAGAACCATGATAAATAAACGTTTGTTGTTTAAGCTACCCAGTCTCTGTAATAACATTTGTCATA	chr5:90250938-90251057
BA_j195992_047364	CCATGATAAATAAACGTTTGTTGTTTAAGCTACCCAGTCTCTGTAATAACATTTGTCATAACAGCCCGAACTGACTCAGACACATTTCTTCCTCATTGATGAGCAAATAAACCAAAATCA	chr5:90250998-90251117
BA_j195992_047365	ACAGCCCGAACTGACTCAGACACATTTCTTCCTCATTGATGAGCAAATAAACCAAAATCATAATATTTTTCTTGCTTTCTGTCTGAAAATAATGCATTTCCCAATTTTGTATTCCAAAGA	chr5:90251058-90251177
BA_j195992_047366	TAATATTTTTCTTGCTTTCTGTCTGAAAATAATGCATTTCCCAATTTTGTATTCCAAAGACCTGTATATTTTATTGTCTATACTTCTGGCCTGCTGCCCCAAAGCAGAGAGTCCTTTATA	chr5:90251118-90251237
BA_j195992_047367	CCTGTATATTTTATTGTCTATACTTCTGGCCTGCTGCCCCAAAGCAGAGAGTCCTTTATATGTTTGTTTATTCAAACATCCCAGGCCTTCTCAAAATAACCCCCAACCTGAAATAGAATG	chr5:90251178-90251297
BA_j195992_047368	TGTTTGTTTATTCAAACATCCCAGGCCTTCTCAAAATAACCCCCAACCTGAAATAGAATGTGATTTAAAATAACAGAACCTTGGCTCTGGAATCAGGCATGTGGCAAGCACACAGAATAT	chr5:90251238-90251357
BA_j195992_047369	TGATTTAAAATAACAGAACCTTGGCTCTGGAATCAGGCATGTGGCAAGCACACAGAATATATTTGTTGATGGAATGAATGAATGATTAGATAAAGGAATGAAAAGATCTGATTTGTAAAA	chr5:90251298-90251417
BA_j195992_047370	ATTTGTTGATGGAATGAATGAATGATTAGATAAAGGAATGAAAAGATCTGATTTGTAAAATGCTCTCATATTGAAATACTTTCCCCCTCTTTTTTTATCTTTTTATAGGTCATGCAACAC	chr5:90251358-90251477
BA_j195992_047371	TGCTCTCATATTGAAATACTTTCCCCCTCTTTTTTTATCTTTTTATAGGTCATGCAACACTTTTGTACTTGGGAAAGTGTTCTAACTAAAGCAATTATGCAATAAAAGTAGTCTTTGATG	chr5:90251418-90251537
BA_j195992_047372	TTTTGTACTTGGGAAAGTGTTCTAACTAAAGCAATTATGCAATAAAAGTAGTCTTTGATGTTGGCTTCTCTGTCAACTTTATGTTGGATAAAATATTTGGGAATTCTGCTCTGTAGTTAA	chr5:90251478-90251597
BA_j195992_047373	TTGGCTTCTCTGTCAACTTTATGTTGGATAAAATATTTGGGAATTCTGCTCTGTAGTTAAAAATATACGTGTATGTAGCAGGGAAATGATAACTCTCTCAATAATTAAGGACAAGCAATC	chr5:90251538-90251657
BA_j195992_047374	AAATATACGTGTATGTAGCAGGGAAATGATAACTCTCTCAATAATTAAGGACAAGCAATCATATCCTCGATGTAAAATGGGAGGAATAACAATTTTTTTTAATTTATAAGAAACAGCTAG	chr5:90251598-90251717
BA_j195992_047375	ATATCCTCGATGTAAAATGGGAGGAATAACAATTTTTTTTAATTTATAAGAAACAGCTAGTGTCACTGCACTTAGAGAAAACACATTAATTTCTTTTATGTTGTCAGGCAGAGAAAGTAT	chr5:90251658-90251777
BA_j195992_047376	TGTCACTGCACTTAGAGAAAACACATTAATTTCTTTTATGTTGTCAGGCAGAGAAAGTATAAACTTTGGAGGTTGCACAGTAAGGTTAGGCAATGGCCTGTGAGTTAATAAACACTATTG	chr5:90251718-90251837
BA_j195992_047377	AAACTTTGGAGGTTGCACAGTAAGGTTAGGCAATGGCCTGTGAGTTAATAAACACTATTGTTAGATTTATATAGAATTTTATTAGTCTTGCTCAGTTTCTCTTCAATTCCATCTAACAAG	chr5:90251778-90251897
BA_j195992_047378	TTAGATTTATATAGAATTTTATTAGTCTTGCTCAGTTTCTCTTCAATTCCATCTAACAAGGTTTCCTTTCCAGCTTATATGTATGCTTATCTAAGTCCAAGGAATTCCATAAGAAAGTTG	chr5:90251838-90251957
BA_j195992_047379	GTTTCCTTTCCAGCTTATATGTATGCTTATCTAAGTCCAAGGAATTCCATAAGAAAGTTGAATCAAAATATTTTCAATTGATAACTTATGAAGCAAAAACAGCAATTTCCCATTATATAT	chr5:90251898-90252017
BA_j195992_047380	AATCAAAATATTTTCAATTGATAACTTATGAAGCAAAAACAGCAATTTCCCATTATATATTTCAAATAAGTTTACTGTACAATTTTGAAGTGACTGTAGAGTCTGAATTGTATTCAGACT	chr5:90251958-90252077
BA_j195992_047381	TTCAAATAAGTTTACTGTACAATTTTGAAGTGACTGTAGAGTCTGAATTGTATTCAGACTATGTATCAGTTGTATTCAGATTCTGGCCATGTATCCACTACCAAAATAAAATGAAAAAAT	chr5:90252018-90252137
BA_j195992_047382	ATGTATCAGTTGTATTCAGATTCTGGCCATGTATCCACTACCAAAATAAAATGAAAAAATGAACATGGTTTTGTCACAAGTTAATTGTTCAACAACAATAATGACAACAACAAAATTATC	chr5:90252078-90252197
BA_j195992_047383	GAACATGGTTTTGTCACAAGTTAATTGTTCAACAACAATAATGACAACAACAAAATTATCTAAAATCTGAATTTTCTGAGTAACGACTCAGTACCATCAGTAAAGTAGTAGAATACAAAC	chr5:90252138-90252257
BA_j195992_047384	TAAAATCTGAATTTTCTGAGTAACGACTCAGTACCATCAGTAAAGTAGTAGAATACAAACCTTAGTGTGCTATCTATGTAAAGAATTTAATTATGTTCACTCCAGATATAGAGACTGTTT	chr5:90252198-90252317
BA_j195992_047385	CTTAGTGTGCTATCTATGTAAAGAATTTAATTATGTTCACTCCAGATATAGAGACTGTTTTGTTTCCACAGAATTCGTAAACTGTCATTACAGAACTGAGAAATGTGACTTTGAAAATCC	chr5:90252258-90252377
BA_j195992_047386	TGTTTCCACAGAATTCGTAAACTGTCATTACAGAACTGAGAAATGTGACTTTGAAAATCCAAATCTACGTGTAAAATTTAGTTCAACCTTTGTAATATTCAAATGATCTTGATGTTTCAG	chr5:90252318-90252437
BA_j195992_047387	AAATCTACGTGTAAAATTTAGTTCAACCTTTGTAATATTCAAATGATCTTGATGTTTCAGCTTGATATTTCAGCCAGCCTTTGCACTCGTTGTTCTTCCTTCAAATGAAGGTACTTTATG	chr5:90252378-90252497
BA_j195992_047388	CTTGATATTTCAGCCAGCCTTTGCACTCGTTGTTCTTCCTTCAAATGAAGGTACTTTATGTACTTCTAGAGAATCTCCTATACAAACAGGAAGTATGAGTATGTGGCTTTAGTGATTTTT	chr5:90252438-90252557
BA_j195992_047389	TACTTCTAGAGAATCTCCTATACAAACAGGAAGTATGAGTATGTGGCTTTAGTGATTTTTGGAGTACATGCTAGCATCGGTGATTTTAAGTGGTTATTTTAAGTATTAAAAGTGGTTAGA	chr5:90252498-90252617
BA_j195992_047390	GGAGTACATGCTAGCATCGGTGATTTTAAGTGGTTATTTTAAGTATTAAAAGTGGTTAGAAGCACAGGCTTTGGAGTCAACAGACTTGGCTCAAGTCCTGAATCTGTTGTATCTTAGGCA	chr5:90252558-90252677
BA_j195992_047391	AGCACAGGCTTTGGAGTCAACAGACTTGGCTCAAGTCCTGAATCTGTTGTATCTTAGGCATAACTGTGTGACATCTGTGGAAAGAGCTGTAATGTTAAGATGCTATCAATAACAGCAAAT	chr5:90252618-90252737
BA_j195992_047392	TAACTGTGTGACATCTGTGGAAAGAGCTGTAATGTTAAGATGCTATCAATAACAGCAAATGTTAAGATTTAGTATTGACAGAATATTCCTGACAATTAAATATTCTCTTAAGGGACTGAG	chr5:90252678-90252797
BA_j195992_047393	GTTAAGATTTAGTATTGACAGAATATTCCTGACAATTAAATATTCTCTTAAGGGACTGAGTAGAAACACTAGTGAAAAAGATGCTAGCCCAGAAAAAAAAAAGTAAACATGCTATGTGGG	chr5:90252738-90252857
BA_j195992_047394	TAGAAACACTAGTGAAAAAGATGCTAGCCCAGAAAAAAAAAAGTAAACATGCTATGTGGGCACAAGGTAATGAAGAAAAGATACAGAAAATGCAGGAAACTAAGTATGGCATTATTCCAA	chr5:90252798-90252917
BA_j195992_047395	CACAAGGTAATGAAGAAAAGATACAGAAAATGCAGGAAACTAAGTATGGCATTATTCCAAGTGGCACATCATCCAGGCAATCTCTACTAAGCATAATTAAGCAGGAAAAAAGTCTTTCCT	chr5:90252858-90252977
BA_j195992_047396	GTGGCACATCATCCAGGCAATCTCTACTAAGCATAATTAAGCAGGAAAAAAGTCTTTCCTTAGGTCTGTGCCCTTGGCAAATGTATTTACTTTTATTAAGCCTCAGTTTCCTTCTCTATG	chr5:90252918-90253037
BA_j195992_047397	TAGGTCTGTGCCCTTGGCAAATGTATTTACTTTTATTAAGCCTCAGTTTCCTTCTCTATGCAATAAAAAAGAAGTGATCTCTAAATTGCATATATTATTTAAATATGATGAAATAATATC	chr5:90252978-90253097
BA_j195992_047398	CAATAAAAAAGAAGTGATCTCTAAATTGCATATATTATTTAAATATGATGAAATAATATCTCTAGGGCCTTTAGCACAGTACCTGGCACATGAAAACCATTCATTAAATGGTAACTATTA	chr5:90253038-90253157
BA_j195992_047399	TCTAGGGCCTTTAGCACAGTACCTGGCACATGAAAACCATTCATTAAATGGTAACTATTATTATTGTTGCTGTATTTCTTATAAAAATAAATTAGTACTTCTTTGGCTGTATACCAGATG	chr5:90253098-90253217
BA_j195992_047400	TTATTGTTGCTGTATTTCTTATAAAAATAAATTAGTACTTCTTTGGCTGTATACCAGATGAAAAAGACTAGTCTTGGTGTTAATGACTCATAAAGATCTGTTTCTCAGAAGATGGCTTTT	chr5:90253158-90253277
BA_j195992_047401	AAAAAGACTAGTCTTGGTGTTAATGACTCATAAAGATCTGTTTCTCAGAAGATGGCTTTTTAAAGAAAAGAGAAAAAATAAAAGCATATTAAAATACCTCTATAAAAATTCTGTAGTGAG	chr5:90253218-90253337
BA_j195992_047402	TAAAGAAAAGAGAAAAAATAAAAGCATATTAAAATACCTCTATAAAAATTCTGTAGTGAGGGCTAATTTTGCTTCCTTTTTCTAATTTCAACTGTTTATATATATATATATATTACATAT	chr5:90253278-90253397
BA_j195992_047403	GGCTAATTTTGCTTCCTTTTTCTAATTTCAACTGTTTATATATATATATATATTACATATAGTATATATATAACATATATGTATATATTTTAACTATATATGTTATATATTTTACATATA	chr5:90253338-90253457
BA_j195992_047404	AGTATATATATAACATATATGTATATATTTTAACTATATATGTTATATATTTTACATATATGTATATATAAATATATGTGTATATATATTACTATATGAAGTTTTTCCTAGTATCAATCT	chr5:90253398-90253517
BA_j195992_047405	TGTATATATAAATATATGTGTATATATATTACTATATGAAGTTTTTCCTAGTATCAATCTATTTTAAAGATAATTAACTATTGAAGAAAAAATAATAGCAAAGTAGTGTGAGGTTTGCAA	chr5:90253458-90253577
BA_j195992_047406	ATTTTAAAGATAATTAACTATTGAAGAAAAAATAATAGCAAAGTAGTGTGAGGTTTGCAACATATATAAAAGTAGAATATATGCCAGGAGATCAGGAGAGAAAATAGTAAAGTATGTTAT	chr5:90253518-90253637
BA_j195992_047407	CATATATAAAAGTAGAATATATGCCAGGAGATCAGGAGAGAAAATAGTAAAGTATGTTATTGTGAGGTTTTCATGCTATATATGAAGTAGTATACTACCAACCAATGTCTTTCATAAACA	chr5:90253578-90253697
BA_j195992_047408	TGTGAGGTTTTCATGCTATATATGAAGTAGTATACTACCAACCAATGTCTTTCATAAACATAGATGCAAATATTCTTAATACAATGTTAGCAAGTCAAAAGGATAATATATCACAACAGA	chr5:90253638-90253757
BA_j195992_047409	TAGATGCAAATATTCTTAATACAATGTTAGCAAGTCAAAAGGATAATATATCACAACAGAATGATAGCTATCCCAATAATGCAAGGATGACTTAAAATTCAAAAATTAATCAATGTAATT	chr5:90253698-90253817
BA_j195992_047410	ATGATAGCTATCCCAATAATGCAAGGATGACTTAAAATTCAAAAATTAATCAATGTAATTAATAACAAACTAAAATAAAAATATTTTTTATTTGGGAGGCTGAAGCAGGTGGATCACCTG	chr5:90253758-90253877
BA_j195992_047411	AATAACAAACTAAAATAAAAATATTTTTTATTTGGGAGGCTGAAGCAGGTGGATCACCTGAGCTCAGGATTGCAAGACCAGCCTAGGCAACATGCCAAAGCCCTGACTCTACAAAAAAAG	chr5:90253818-90253937
BA_j195992_047412	AGCTCAGGATTGCAAGACCAGCCTAGGCAACATGCCAAAGCCCTGACTCTACAAAAAAAGAAAAAATAAAAAAATTAGACAGGCCAGTGGTGCATGCCTGTAGTCCCCAGCTACTTCTGA	chr5:90253878-90253997
BA_j195992_047413	AAAAAATAAAAAAATTAGACAGGCCAGTGGTGCATGCCTGTAGTCCCCAGCTACTTCTGAGGCTGAGGTGGGAGGATTGCTTGAGTCCAGGAGGATGAGGCTGCAATGAGCCAAAATTGT	chr5:90253938-90254057
BA_j195992_047414	GAAAAAGAAAAAGAAATATTTTGGATAATTTCAATAGGGAAATATAATTAACAAAATTTAATATCAATTCTCAATAAACTCCCAGCAAACAGCAAAGTAAGAATAGAAGGAATGGTCTTA	chr5:90254139-90254258
BA_j195992_047415	ATATCAATTCTCAATAAACTCCCAGCAAACAGCAAAGTAAGAATAGAAGGAATGGTCTTAACCTAATAAAGGTATCTATGAAACTATGTAACTAACATCATACTTCTATTTGTTTGCTAG	chr5:90254199-90254318
BA_j195992_047416	ACCTAATAAAGGTATCTATGAAACTATGTAACTAACATCATACTTCTATTTGTTTGCTAGGGCTGCCATAGCAAAGTAACACAGACTGGATGGCTTTAACAACACTAATTTTCTCACAGT	chr5:90254259-90254378
BA_j195992_047417	GGCTGCCATAGCAAAGTAACACAGACTGGATGGCTTTAACAACACTAATTTTCTCACAGTTTGGAGGCTAGAGTCTGAGTTGAAGGTGTCTTCAGGGTTGACTTCATTCTGAGGCCTCTC	chr5:90254319-90254438
BA_j195992_047418	TTGGAGGCTAGAGTCTGAGTTGAAGGTGTCTTCAGGGTTGACTTCATTCTGAGGCCTCTCTCCTTGGCTTTTAGGTGGCCATCATCTCCCTTTGTCTTCACGTGGTCTTTCTTCTGTGCA	chr5:90254379-90254498
BA_j195992_047419	TCCTTGGCTTTTAGGTGGCCATCATCTCCCTTTGTCTTCACGTGGTCTTTCTTCTGTGCATGTGCGTGTCTGTGTCCAAAATTTTCACCTCTTGTAAGGATACCAATCATAATGGATTAG	chr5:90254439-90254558
BA_j195992_047420	TGTGCGTGTCTGTGTCCAAAATTTTCACCTCTTGTAAGGATACCAATCATAATGGATTAGGACCCATTCTAAAGACCTCTTCTTAACTTAATTACCTCTTTAAAAACCTTATCTTCAAAT	chr5:90254499-90254618
BA_j195992_047421	GACCCATTCTAAAGACCTCTTCTTAACTTAATTACCTCTTTAAAAACCTTATCTTCAAATACAGTTACATACTGAAGTACTGGGGTTTGGGACTTCAACATGTGAATTTGGAGAGGAAAC	chr5:90254559-90254678
BA_j195992_047422	ACAGTTACATACTGAAGTACTGGGGTTTGGGACTTCAACATGTGAATTTGGAGAGGAAACAATTTAGCCCATAACAATACTTAATGCTGAAAAACTGAATGCTTTCCCCCTAAAATTAGA	chr5:90254619-90254738
BA_j195992_047423	AATTTAGCCCATAACAATACTTAATGCTGAAAAACTGAATGCTTTCCCCCTAAAATTAGAAACAAAACAAAGATGTTCATTTTTGCCACCTCTATTTAATAGTGTGTGTTTATGTGTGTG	chr5:90254679-90254798
BA_j195992_047424	AACAAAACAAAGATGTTCATTTTTGCCACCTCTATTTAATAGTGTGTGTTTATGTGTGTGTGCATATATTTTTCCCAGCAAGTACAATAGGCAAGATAAGACAATTAGAGCTTTCTAATT	chr5:90254739-90254858
BA_j195992_047425	TGCATATATTTTTCCCAGCAAGTACAATAGGCAAGATAAGACAATTAGAGCTTTCTAATTAGCAAATAAGTAAAACCCTATTTATATAGAGATGACATGATCCTATATTTAAAATACAAT	chr5:90254799-90254918
BA_j195992_047426	AGCAAATAAGTAAAACCCTATTTATATAGAGATGACATGATCCTATATTTAAAATACAATGTTATCTACAAAACAGCTCCTCAAACTAATGTGATTCTGTAACTTTACAGGGTACAAGAT	chr5:90254859-90254978
BA_j195992_047427	GTTATCTACAAAACAGCTCCTCAAACTAATGTGATTCTGTAACTTTACAGGGTACAAGATCAATATATAAAAATAAATTTTATTTCTATGTGTCAGGAAGGAATGATCAGAAACTAAAAT	chr5:90254919-90255038
BA_j195992_047428	CAATATATAAAAATAAATTTTATTTCTATGTGTCAGGAAGGAATGATCAGAAACTAAAATTTAATAAAAATATCAATTACAATAATATCAAACATATAAAAGAATTAGGGGTAAATCTTT	chr5:90254979-90255098
BA_j195992_047429	TTAATAAAAATATCAATTACAATAATATCAAACATATAAAAGAATTAGGGGTAAATCTTTTTTTTTTAATGTGTGAAGGAGGTATATGTGGACAACTACAAAACACTGCTGAGAGAAGCT	chr5:90255039-90255158
BA_j195992_047430	TTTTTTTAATGTGTGAAGGAGGTATATGTGGACAACTACAAAACACTGCTGAGAGAAGCTAGAGAAGACCTAAATAAATGGAGAAAGACACTGTATTCATGAGATGCAAGAGTGGATATT	chr5:90255099-90255218
BA_j195992_047431	AGAGAAGACCTAAATAAATGGAGAAAGACACTGTATTCATGAGATGCAAGAGTGGATATTGTTAATATGTCAGTTCTCCCCAGATTGAAATTCAGCTTTCTTTTGTAGAAATTGACTACC	chr5:90255159-90255278
BA_j195992_047432	GTTAATATGTCAGTTCTCCCCAGATTGAAATTCAGCTTTCTTTTGTAGAAATTGACTACCTCATCATAAAAGTCATATGGAAATGCAAATGACTAAGAGTAACCAAAACAACTTTGGAAA	chr5:90255219-90255338
BA_j195992_047433	TCATCATAAAAGTCATATGGAAATGCAAATGACTAAGAGTAACCAAAACAACTTTGGAAAAGAATAAATTAGAACCTAACACTACCCTTTTCAAGAAATATAGCTACAGTAACCTAGATG	chr5:90255279-90255398
BA_j195992_047434	AGAATAAATTAGAACCTAACACTACCCTTTTCAAGAAATATAGCTACAGTAACCTAGATGATGTAGTATTGGTGTAAACATAGACAAATAGATCAAGGGAACAGATTAGAGAGTCCAGAA	chr5:90255339-90255458
BA_j195992_047435	ATGTAGTATTGGTGTAAACATAGACAAATAGATCAAGGGAACAGATTAGAGAGTCCAGAAATAGACTCCCACATATATAGGCAAGTATCCAAAGGCAATTTACTGGAGGAAAGATGAGTC	chr5:90255399-90255518
BA_j195992_047436	ATAGACTCCCACATATATAGGCAAGTATCCAAAGGCAATTTACTGGAGGAAAGATGAGTCTTTCAACAAATGGTGCTGAAAAAAATTGGTACATTATTTTGGAAAAAAATCAAAATAATT	chr5:90255459-90255578
BA_j195992_047437	TTTCAACAAATGGTGCTGAAAAAAATTGGTACATTATTTTGGAAAAAAATCAAAATAATTATGCTGAGTGAAACAAACTAGACACAAAAGAGCACATATGCCTATATTTATATAAAATTT	chr5:90255519-90255638
BA_j195992_047438	CGCGCCACTGCACTCCAGCCTGGGTGACAGACCGAGACTCATCTCAAAAAAAAAAAAAAAACAAAAAACAGATCAGTGTATGCCTAGGGTGGTAGGGGTGGTGGTGGTGCAGAGAGGTAC	chr5:90255910-90256029
BA_j195992_047439	ACAAAAAACAGATCAGTGTATGCCTAGGGTGGTAGGGGTGGTGGTGGTGCAGAGAGGTACTACAAAAGGCAGGAGAAAACTTTTGGGGCTGATGCATGGGTTCATTATTTTCATTGTGAT	chr5:90255970-90256089
BA_j195992_047440	TACAAAAGGCAGGAGAAAACTTTTGGGGCTGATGCATGGGTTCATTATTTTCATTGTGATGATGGCTTCACAGGTGCAAAAACCTATTAAGTCAAATACTCTAAATGTGCACCTTTTATT	chr5:90256030-90256149
BA_j195992_047441	GATGGCTTCACAGGTGCAAAAACCTATTAAGTCAAATACTCTAAATGTGCACCTTTTATTGTCTGTCAATCATACATCAATAAAGCTGTTTTTTAAACAAACACCTACTATGTTCAAACT	chr5:90256090-90256209
BA_j195992_047442	GTCTGTCAATCATACATCAATAAAGCTGTTTTTTAAACAAACACCTACTATGTTCAAACTCGATAGAATTCCGTACAGGATGCTTGCCGTGTTCTCTTTTTTACAAAAATGTACTTTAAA	chr5:90256150-90256269
BA_j195992_047443	CGATAGAATTCCGTACAGGATGCTTGCCGTGTTCTCTTTTTTACAAAAATGTACTTTAAAATAATTATAAGAATGGATAGGATCAAATTGTTTTTAAGAACTTGACAGTTTTCGAAGACA	chr5:90256210-90256329
BA_j195992_047444	ATAATTATAAGAATGGATAGGATCAAATTGTTTTTAAGAACTTGACAGTTTTCGAAGACATTAAAATTAATTTTATTTAAAACGAGATTTATAAGAAAAATTATTACAATAAAATCTTAT	chr5:90256270-90256389
BA_j195992_047445	TTAAAATTAATTTTATTTAAAACGAGATTTATAAGAAAAATTATTACAATAAAATCTTATTTTAAAAATTCAGAGGAGGAAAAGTTTGTTTATGATTGAAAGGAATAACCAGGTATTAAA	chr5:90256330-90256449
BA_j195992_047446	TTTAAAAATTCAGAGGAGGAAAAGTTTGTTTATGATTGAAAGGAATAACCAGGTATTAAAAAGTAGGAAAGTCTAGGAATCTGCCGTGATCAGAGTAAGCAGGTAGAATTTCCAGTTATT	chr5:90256390-90256509
BA_j195992_047447	AAGTAGGAAAGTCTAGGAATCTGCCGTGATCAGAGTAAGCAGGTAGAATTTCCAGTTATTCATGACAGAGTTCTACCACGTTTTGAAAGGTAAACATGAGTTCAACCTGGGAAGATGAGA	chr5:90256450-90256569
BA_j195992_047448	CATGACAGAGTTCTACCACGTTTTGAAAGGTAAACATGAGTTCAACCTGGGAAGATGAGAAAAAGAAATTCTAGATAAAAGGAAGAGGAAGAACAAAGGCAAGAGTCAAGACATGAAGAA	chr5:90256510-90256629
BA_j195992_047449	AAAAGAAATTCTAGATAAAAGGAAGAGGAAGAACAAAGGCAAGAGTCAAGACATGAAGAAGTATGTTTAGGGAATAGCAGTAAATGCATTTGGATAGAATGGTGTACGAAGAGTCTTATG	chr5:90256570-90256689
BA_j195992_047450	GTATGTTTAGGGAATAGCAGTAAATGCATTTGGATAGAATGGTGTACGAAGAGTCTTATGGAAGATAAACTTAGCAAGAGAAAGTGGGGCAGATGGGACTTGGGTTTTCTCTCTGAAAAT	chr5:90256630-90256749
BA_j195992_047451	GAAGATAAACTTAGCAAGAGAAAGTGGGGCAGATGGGACTTGGGTTTTCTCTCTGAAAATTTCTTTGAATCCCCACAAGCAGCGCTAATACTCTCATTCTCCTAATACTCTGCATTCTCC	chr5:90256690-90256809
BA_j195992_047452	TTCTTTGAATCCCCACAAGCAGCGCTAATACTCTCATTCTCCTAATACTCTGCATTCTCCTAATATTTTGCTCCATACCCTGCTACAATACTTGTCACATTTTATTGTATCATGTGTCTA	chr5:90256750-90256869
BA_j195992_047453	TAATATTTTGCTCCATACCCTGCTACAATACTTGTCACATTTTATTGTATCATGTGTCTAGCTTCACCCTTAGGCACCCGTCTATTAGAAAGAACTACATTTGGCTCATTATAAATGCTC	chr5:90256810-90256929
BA_j195992_047454	GCTTCACCCTTAGGCACCCGTCTATTAGAAAGAACTACATTTGGCTCATTATAAATGCTCGATAACAAAATGCTCCCACTTTAAAAAATAGGATAGTCTAGGTATCTGCCATGATCAGAG	chr5:90256870-90256989
BA_j195992_047455	GATAACAAAATGCTCCCACTTTAAAAAATAGGATAGTCTAGGTATCTGCCATGATCAGAGTAAGCAGGTAGAATTTGAGCTGGTCCTTTAAAAACTGACTAGTTTTGGCCGCGCGCAGCG	chr5:90256930-90257049
BA_j195992_047456	GGAGACTCCGTCTCAAAAAAAAAAAAAAAAAAAAGGGGGGGTGGCGGTCATTTCAAGAATAATTTTATAGGGAAAGGAGTGAGAGTATCCGTAGTAAACTGAGGGAGGAGGGTGTATATA	chr5:90257291-90257410
BA_j195992_047457	AATTTTATAGGGAAAGGAGTGAGAGTATCCGTAGTAAACTGAGGGAGGAGGGTGTATATATTAAGGAGCACTGAGAATTGAGGTTTATAGGAAAACTAATATTTATCATTAGTTGTTATT	chr5:90257351-90257470
BA_j195992_047458	TTAAGGAGCACTGAGAATTGAGGTTTATAGGAAAACTAATATTTATCATTAGTTGTTATTTAGCCCAAGCAAGCGGGGACACATGCTGTATATTTAAGTTTTCTAAAAAGTATTTACTCT	chr5:90257411-90257530
BA_j195992_047459	TAGCCCAAGCAAGCGGGGACACATGCTGTATATTTAAGTTTTCTAAAAAGTATTTACTCTTCATTTCCTTCGTTGGCTGGCACAGTAGAGCTCTAAGCAATCAGAATAAGCAGAGAATTT	chr5:90257471-90257590
BA_j195992_047460	TCATTTCCTTCGTTGGCTGGCACAGTAGAGCTCTAAGCAATCAGAATAAGCAGAGAATTTTATAAGTCATTTTAAAAAGAATATCTCAAATACTTTTTGGGGGAACTATATTTATTTTTC	chr5:90257531-90257650
BA_j195992_047461	TATAAGTCATTTTAAAAAGAATATCTCAAATACTTTTTGGGGGAACTATATTTATTTTTCTTTTCTCTTAAGTTGTGTATATGTTATATAAAAATGGAATTGAGAATAGTATTATATTTG	chr5:90257591-90257710
BA_j195992_047462	TTTTCTCTTAAGTTGTGTATATGTTATATAAAAATGGAATTGAGAATAGTATTATATTTGCTCTTGGCATTATATTTGATTGTCATTATGAGCCTGTGGTGGGCCATGGAGTAAAACGAA	chr5:90257651-90257770
BA_j195992_047463	CTCTTGGCATTATATTTGATTGTCATTATGAGCCTGTGGTGGGCCATGGAGTAAAACGAATTGAGAAACAGTGACCTAGAATGTTAGCACTTCGAGAGGGGACTGTGCTCGATTTAGCTT	chr5:90257711-90257830
BA_j195992_047464	TTGAGAAACAGTGACCTAGAATGTTAGCACTTCGAGAGGGGACTGTGCTCGATTTAGCTTTGTAGGCAGTAGCATGGTGCTCAAGAAAGAATGCTGCTCCTGCAAATCAGGATACCAGAA	chr5:90257771-90257890
BA_j195992_047465	TGTAGGCAGTAGCATGGTGCTCAAGAAAGAATGCTGCTCCTGCAAATCAGGATACCAGAATTTGAATCCCAATTTAAATTTAAAACTTGTTTAAGGACCTTTAAACATGTTAATTATCCT	chr5:90257831-90257950
BA_j195992_047466	TTTGAATCCCAATTTAAATTTAAAACTTGTTTAAGGACCTTTAAACATGTTAATTATCCTATAGTTCTTCCTTCGTTATTTACTAAATTGGGATACAAACAATAATAGTTTCACATCATT	chr5:90257891-90258010
BA_j195992_047467	ATAGTTCTTCCTTCGTTATTTACTAAATTGGGATACAAACAATAATAGTTTCACATCATTAATATGTGAGTTATACACAAAAGAACGAGGGAAAACATGTAGCGCCATGCTGGTATACAG	chr5:90257951-90258070
BA_j195992_047468	AATATGTGAGTTATACACAAAAGAACGAGGGAAAACATGTAGCGCCATGCTGGTATACAGCAGTTTTCTGTAATCATGTACTTCATCTTGCCCAGCACAATACTTTGTAGATAGAGGGTA	chr5:90258011-90258130
BA_j195992_047469	CAGTTTTCTGTAATCATGTACTTCATCTTGCCCAGCACAATACTTTGTAGATAGAGGGTACTTAAGCACTCATTCATACTGAATAAATCAATGTATGAACAACTGAGAACCTTTGAAAAA	chr5:90258071-90258190
BA_j195992_047470	CTTAAGCACTCATTCATACTGAATAAATCAATGTATGAACAACTGAGAACCTTTGAAAAATTCCTTTTTTCTGTTCATGTTCAACTTAATGCTTTCAGAGAACTGACTGTGAAAATAACC	chr5:90258131-90258250
BA_j195992_047471	GGTAATCTCTATGTGTTTGAATAAAAGAACAATGGTGAAGCTCCATCTATTTTTAGGTTATGTAGCCTTAAAAATGAGAAAGCTAAATATGCTGGGAGATTTTATTTATTTTGTTTTCTT	chr5:90258259-90258378
BA_j195992_047472	TGTAGCCTTAAAAATGAGAAAGCTAAATATGCTGGGAGATTTTATTTATTTTGTTTTCTTGGTCTCATTTTATTTCTGTCTTAAATTAAGTTAATGAAATTTTGGGTAGGCCTGGTCACA	chr5:90258319-90258438
BA_j195992_047473	GGTCTCATTTTATTTCTGTCTTAAATTAAGTTAATGAAATTTTGGGTAGGCCTGGTCACATTTAATACCTAGTTCTCCAAGTATTTTTTGTGCATCCCTTTTATAGCAGTGTGCAATGTG	chr5:90258379-90258498
BA_j195992_047474	TTTAATACCTAGTTCTCCAAGTATTTTTTGTGCATCCCTTTTATAGCAGTGTGCAATGTGACAGCTCAGCCTCCTCTTGCTGACTAATCTCCTGTACAGACAGAAGCAATTCCCATAATT	chr5:90258439-90258558
BA_j195992_047475	ACAGCTCAGCCTCCTCTTGCTGACTAATCTCCTGTACAGACAGAAGCAATTCCCATAATTCAGATAATAACCTGGAACAACTTTCATGATTTACAAAAGTAGATTTGTAACTGATCTTCT	chr5:90258499-90258618
BA_j195992_047476	CAGATAATAACCTGGAACAACTTTCATGATTTACAAAAGTAGATTTGTAACTGATCTTCTTATAATTTAGAAAAGGAGATTAGAGTGTAATAAAATATCAAATCATAGCTTAGGAATAGA	chr5:90258559-90258678
BA_j195992_047477	TATAATTTAGAAAAGGAGATTAGAGTGTAATAAAATATCAAATCATAGCTTAGGAATAGAATTTTGGATGTTAAAACTATTCTGAAAGTAAATACAGTTTTAAACAAGAACCTGTACTGA	chr5:90258619-90258738
BA_j195992_047478	ATTTTGGATGTTAAAACTATTCTGAAAGTAAATACAGTTTTAAACAAGAACCTGTACTGATTTAATTGCTTCAAAGAAAACATATTGAAAAAGAAAAGAATTATTTAAGTTAGCATATAC	chr5:90258679-90258798
BA_j195992_047479	TTTAATTGCTTCAAAGAAAACATATTGAAAAAGAAAAGAATTATTTAAGTTAGCATATACTTATAAATAGTTTCATAGAATGTTTAAAGCTAAACATATTCAATTATAATTTGGATTACA	chr5:90258739-90258858
BA_j195992_047480	TTATAAATAGTTTCATAGAATGTTTAAAGCTAAACATATTCAATTATAATTTGGATTACACTATTCTATTACATAACAACCTACATAAGTTGATTAGAACAAAACTACGAAGTAAACTTC	chr5:90258799-90258918
BA_j195992_047481	CTATTCTATTACATAACAACCTACATAAGTTGATTAGAACAAAACTACGAAGTAAACTTCAACACAATCCATATAATAGAATCTGAATTAGAAAGGCTTGAATTTATTGTATGTAAATTT	chr5:90258859-90258978
BA_j195992_047482	AACACAATCCATATAATAGAATCTGAATTAGAAAGGCTTGAATTTATTGTATGTAAATTTATGAAGACTTTATGGAAATAGATGCACCTTTGTAAAAAGACAGAACATGAAATGTTAAAA	chr5:90258919-90259038
BA_j195992_047483	ATGAAGACTTTATGGAAATAGATGCACCTTTGTAAAAAGACAGAACATGAAATGTTAAAATGATTGCTTTTTTATCCTTTATTTATTTATTTTTGCTAAACCATACCATACTCTTAAGTC	chr5:90258979-90259098
BA_j195992_047484	TGATTGCTTTTTTATCCTTTATTTATTTATTTTTGCTAAACCATACCATACTCTTAAGTCATAGTTCCAGTGCTTAGTGCATAGAAGGTGTTCAAGGAATAATTGTGGAATTTAGGAAGG	chr5:90259039-90259158
BA_j195992_047485	ATAGTTCCAGTGCTTAGTGCATAGAAGGTGTTCAAGGAATAATTGTGGAATTTAGGAAGGTTTAATTTCTGACCTATAATAAAGGTCAGAATAAATGGTAAAATTAGACAAAAAAGTCAA	chr5:90259099-90259218
BA_j195992_047486	TTTAATTTCTGACCTATAATAAAGGTCAGAATAAATGGTAAAATTAGACAAAAAAGTCAAGGAAAATATAAGCATAATCTCTAATAATTCAAAAGCTATGTTGTGGTGCATTCTAGAAAG	chr5:90259159-90259278
BA_j195992_047487	GGAAAATATAAGCATAATCTCTAATAATTCAAAAGCTATGTTGTGGTGCATTCTAGAAAGGTGAATTTGTGGACTTTTTTTTTAAGGGAACTCATTTGTATCAGATTGTCAGGAAATAAT	chr5:90259219-90259338
BA_j195992_047488	GTGAATTTGTGGACTTTTTTTTTAAGGGAACTCATTTGTATCAGATTGTCAGGAAATAATGTTACATAAATTTCTATTTTCTGCTTTAAATGCTGGCATGCGTTCTTTTTAATAGTGTGT	chr5:90259279-90259398
BA_j195992_047489	GTTACATAAATTTCTATTTTCTGCTTTAAATGCTGGCATGCGTTCTTTTTAATAGTGTGTATTACAAATGCACCAAATCTAGGGCTAAGTAAACAGAAAGTTGAATCAAGGTACTTCTCA	chr5:90259339-90259458
BA_j195992_047490	ATTACAAATGCACCAAATCTAGGGCTAAGTAAACAGAAAGTTGAATCAAGGTACTTCTCATTTTAAAAATTGTTCTGGAGTCTTGGAGTAGAAAGGGACTTTGGAGTTGATTTTTCCCAA	chr5:90259399-90259518
BA_j195992_047491	TTTTAAAAATTGTTCTGGAGTCTTGGAGTAGAAAGGGACTTTGGAGTTGATTTTTCCCAACTTCCTTCTATTATTGATGAGGGAAGTAGAAGGGGAAAATGACTCGTTCACTGTCTGTAG	chr5:90259459-90259578
BA_j195992_047492	CTTCCTTCTATTATTGATGAGGGAAGTAGAAGGGGAAAATGACTCGTTCACTGTCTGTAGCTTGAAAAAAAAGATTTTTTAAAAATCTATACTTGATCAGGCAGGCACAGGAAGGTACTT	chr5:90259519-90259638
BA_j195992_047493	CTTGAAAAAAAAGATTTTTTAAAAATCTATACTTGATCAGGCAGGCACAGGAAGGTACTTAATGAATAGTTTCCAAGAAGAGTCACTTCGGCATAAGAGATACATATTGTAGATTAATTT	chr5:90259579-90259698
BA_j195992_047494	AATGAATAGTTTCCAAGAAGAGTCACTTCGGCATAAGAGATACATATTGTAGATTAATTTACAGGCAATATCAATTATAGTAATAAATTATTGGTGATTATTAATAATTATTAATTTTAA	chr5:90259639-90259758
BA_j195992_047495	ACAGGCAATATCAATTATAGTAATAAATTATTGGTGATTATTAATAATTATTAATTTTAAATTAGCATGTTGGGTCTTATGTAATTGACTGAGGAATCAGGTTAAGGTGCATCTTTCATT	chr5:90259699-90259818
BA_j195992_047496	ATTAGCATGTTGGGTCTTATGTAATTGACTGAGGAATCAGGTTAAGGTGCATCTTTCATTGTGAAATTGAGATTTTGGGAACATGCAAAGCCTCACTGCAGATCCTAATGAATTTACCAC	chr5:90259759-90259878
BA_j195992_047497	GTGAAATTGAGATTTTGGGAACATGCAAAGCCTCACTGCAGATCCTAATGAATTTACCACAGGGATGCTGCCCTACCAATACACTTGAGTAGAAATTTTCAAGGGGAGTTGAGGGACATG	chr5:90259819-90259938
BA_j195992_047498	AGGGATGCTGCCCTACCAATACACTTGAGTAGAAATTTTCAAGGGGAGTTGAGGGACATGTCCTTGGTAACAAGAGGATTGGGGAAGGGTATATTTCACTTGAAATTTAAACAACATTTT	chr5:90259879-90259998
BA_j195992_047499	TCCTTGGTAACAAGAGGATTGGGGAAGGGTATATTTCACTTGAAATTTAAACAACATTTTGTTCCATGGTCTTATTTATTTTTGGGCACATTATTGTTTTTTTAATAAATTCAAATAGCA	chr5:90259939-90260058
BA_j195992_047500	GTTCCATGGTCTTATTTATTTTTGGGCACATTATTGTTTTTTTAATAAATTCAAATAGCATTAAAAGCATTCATGTTTTCTTTTTAAAAGTTAAGAGGTTTTAAGGCATAAGTCAACTAG	chr5:90259999-90260118
BA_j195992_047501	TTAAAAGCATTCATGTTTTCTTTTTAAAAGTTAAGAGGTTTTAAGGCATAAGTCAACTAGTTTTTTCCTCTGTCCTTTTGGAATAAATCATTCATTCTTTTAATAAACGCTTATTGATCA	chr5:90260059-90260178
BA_j195992_047502	TTTTTTCCTCTGTCCTTTTGGAATAAATCATTCATTCTTTTAATAAACGCTTATTGATCATCTCTATATTCCAGGCATAGTGGTACCCTCTGAAAATACAGTCAAAAAGTTGATTCCTGT	chr5:90260119-90260238
BA_j195992_047503	TCTCTATATTCCAGGCATAGTGGTACCCTCTGAAAATACAGTCAAAAAGTTGATTCCTGTCTATAAGGGGGAGCCAGAGTTTATTCATTGAGAATTTACAGCAGAATATTATTGCTCCAA	chr5:90260179-90260298
BA_j195992_047504	CTATAAGGGGGAGCCAGAGTTTATTCATTGAGAATTTACAGCAGAATATTATTGCTCCAAGTTTCCCCCTGCCATCTACACTCATCATTGCAATATTTGACACAGTAGTCATTTATTGGA	chr5:90260239-90260358
BA_j195992_047505	GTTTCCCCCTGCCATCTACACTCATCATTGCAATATTTGACACAGTAGTCATTTATTGGAGAAAATACAAAAAGATAGAAATCACAAAGAGTCTTTCACTTCACTTGCTCATTACTCAGC	chr5:90260299-90260418
BA_j195992_047506	GAAAATACAAAAAGATAGAAATCACAAAGAGTCTTTCACTTCACTTGCTCATTACTCAGCAAGTATTTATTGAGTACCTATCATGTGCCAGTCACTGAGCTAGGTGCTTGGGTTCCATTA	chr5:90260359-90260478
BA_j195992_047507	AAGTATTTATTGAGTACCTATCATGTGCCAGTCACTGAGCTAGGTGCTTGGGTTCCATTAGTGAGTAAAACAGTCAACGATCCTGTCTTTGCAGGGATTATATTCTAGGAGGTGAGACTA	chr5:90260419-90260538
BA_j195992_047508	GTGAGTAAAACAGTCAACGATCCTGTCTTTGCAGGGATTATATTCTAGGAGGTGAGACTAATAGCCAAAAAAAAAAAAAAATGCAAATTACAAAGCATGTTAGAAGGTGATGTGTGCTGG	chr5:90260479-90260598
BA_j195992_047509	ATAGCCAAAAAAAAAAAAAAATGCAAATTACAAAGCATGTTAGAAGGTGATGTGTGCTGGTTAAAAAAGAGAGAGAGAGAGTGAGAGAGAAGTAGAGTTAGGGGAATTATGTGTGTGAGA	chr5:90260539-90260658
BA_j195992_047510	TTAAAAAAGAGAGAGAGAGAGTGAGAGAGAAGTAGAGTTAGGGGAATTATGTGTGTGAGAAGGAAATTTAGTGTGGTCAAGAGAGGCCTCATTGTGACTTTTGAACAAAGGCTTGAAGGC	chr5:90260599-90260718
BA_j195992_047511	AGGAAATTTAGTGTGGTCAAGAGAGGCCTCATTGTGACTTTTGAACAAAGGCTTGAAGGCACTTGAAATAAAAATCCAAAAATTAGGATAACCATAGAATTTGAATTTTTAAACTCATTT	chr5:90260659-90260778
BA_j195992_047512	ACTTGAAATAAAAATCCAAAAATTAGGATAACCATAGAATTTGAATTTTTAAACTCATTTTAAGTCTATTTTGTTATCTATGTTACTTCCTGGCAAGAGGCTGCAGGTGATGGTAAAGTC	chr5:90260719-90260838
BA_j195992_047513	TAAGTCTATTTTGTTATCTATGTTACTTCCTGGCAAGAGGCTGCAGGTGATGGTAAAGTCAAGGATTTTATTTTTCTTTCTTTTCTCTCCCATTAGCTTTGATTTTCACAAGGAGTGGCA	chr5:90260779-90260898
BA_j195992_047514	AAGGATTTTATTTTTCTTTCTTTTCTCTCCCATTAGCTTTGATTTTCACAAGGAGTGGCATTTCCACTATTTTCTACTTTGCTAAAATAAATGTATTTCATGGGATTTTTGTTCATCAAT	chr5:90260839-90260958
BA_j195992_047515	TTTCCACTATTTTCTACTTTGCTAAAATAAATGTATTTCATGGGATTTTTGTTCATCAATGATAAGAACAAGGTTTACTTTGAGAATTTTCTCTTGAGAGCCTAGAGCAACATGTAGCAT	chr5:90260899-90261018
BA_j195992_047516	GATAAGAACAAGGTTTACTTTGAGAATTTTCTCTTGAGAGCCTAGAGCAACATGTAGCATAATTTCATATCATGCGCTGTTTCTTAGAAATATAAAAATCCATATATTGCCATTTTTAGA	chr5:90260959-90261078
BA_j195992_047517	AATTTCATATCATGCGCTGTTTCTTAGAAATATAAAAATCCATATATTGCCATTTTTAGAATGACTCTTAGTCATATCAGTTTGGGCAAGAAGTCAACTTACTTTCACATGGAATCACTG	chr5:90261019-90261138
BA_j195992_047518	ATGACTCTTAGTCATATCAGTTTGGGCAAGAAGTCAACTTACTTTCACATGGAATCACTGAGTCATAGATTTAGATAAGAAAGCAGTTTACTTTCTTAATATTCTTCATCGATTTTAGCA	chr5:90261079-90261198
BA_j195992_047519	AGTCATAGATTTAGATAAGAAAGCAGTTTACTTTCTTAATATTCTTCATCGATTTTAGCATATTTTAAAAATAGAAGTATCTGTTTCTTACAGATTCTGTTTCTGGCGTCTGCATACGCA	chr5:90261139-90261258
BA_j195992_047520	TATTTTAAAAATAGAAGTATCTGTTTCTTACAGATTCTGTTTCTGGCGTCTGCATACGCAAGTCCCCAACTCGCTGAGGAGAGCTGTTCAGCTATGGCTGCTGTCACACATTACCTGTAT	chr5:90261199-90261318
BA_j195992_047521	AGTCCCCAACTCGCTGAGGAGAGCTGTTCAGCTATGGCTGCTGTCACACATTACCTGTATCTTTGCCAGTTTAGCTGGATGCTCATTCAGGTTGGTACCTCATTCCCTCTCCCCGCCCCT	chr5:90261259-90261378
BA_j195992_047522	CTTTGCCAGTTTAGCTGGATGCTCATTCAGGTTGGTACCTCATTCCCTCTCCCCGCCCCTTTAATCTTTTAATGAATCTGGGTGGAGTGGTCTTAATGTCTGATACTCTGTACTGAAGTA	chr5:90261319-90261438
BA_j195992_047523	TTAATCTTTTAATGAATCTGGGTGGAGTGGTCTTAATGTCTGATACTCTGTACTGAAGTAGAAGTAATTCCGTATATCCATCACTGCATTCTCAGGATATAAATGACAAATAAAAACACC	chr5:90261379-90261498
BA_j195992_047524	GAAGTAATTCCGTATATCCATCACTGCATTCTCAGGATATAAATGACAAATAAAAACACCCTATAAGCTGTACAACAGTAGAGAGCATTGTGAGTTTGAAGAAATGATGGAAATCTAGTA	chr5:90261439-90261558
BA_j195992_047525	CTATAAGCTGTACAACAGTAGAGAGCATTGTGAGTTTGAAGAAATGATGGAAATCTAGTAGGATTGGAAACAAGGGAGTGGTTAGAGATGAAGTCTGCAATGTGGGCCCTTTAAAGCACA	chr5:90261499-90261618
BA_j195992_047526	GGATTGGAAACAAGGGAGTGGTTAGAGATGAAGTCTGCAATGTGGGCCCTTTAAAGCACAGTTGGAAATTTGAACATTTTTCTAGGAAAAGTAATAGAATGATTTTAAGCAAAGGAGTGA	chr5:90261559-90261678
BA_j195992_047527	GTTGGAAATTTGAACATTTTTCTAGGAAAAGTAATAGAATGATTTTAAGCAAAGGAGTGACATGATAAGATTTAGATTTTAGAAAGATCTCCCTGTTTGTAGTGAATATGAGACAGGAAA	chr5:90261619-90261738
BA_j195992_047528	CATGATAAGATTTAGATTTTAGAAAGATCTCCCTGTTTGTAGTGAATATGAGACAGGAAAGAGTGGATAGGCAAGCCAATTAAGTAGATTTAGCTGTATTCATGGGGAAATCATGGTAGC	chr5:90261679-90261798
BA_j195992_047529	GAGTGGATAGGCAAGCCAATTAAGTAGATTTAGCTGTATTCATGGGGAAATCATGGTAGCGTGAACTAAGGAGGTGGCAGTAGAAGCAAAGGGAAGTGGACTGTTTTGGAGATTTTTTTA	chr5:90261739-90261858
BA_j195992_047530	GTGAACTAAGGAGGTGGCAGTAGAAGCAAAGGGAAGTGGACTGTTTTGGAGATTTTTTTAAGCTAGAACTATAGGATGTGAAGACTTGTTGTGGGGAATGCAGAAGTTGGAACCCAGGAT	chr5:90261799-90261918
BA_j195992_047531	AGCTAGAACTATAGGATGTGAAGACTTGTTGTGGGGAATGCAGAAGTTGGAACCCAGGATGCTTCCCAAATTTCTGGCCGGGTATCTGGTGGATAGTGGTAACAGAAATTACGATCACTG	chr5:90261859-90261978
BA_j195992_047532	GCTTCCCAAATTTCTGGCCGGGTATCTGGTGGATAGTGGTAACAGAAATTACGATCACTGAACAATGGGGAAGAGCTGGTGAGTTTCGTTTGGGACATGCTGAATGTGAAGTGCCTATGA	chr5:90261919-90262038
BA_j195992_047533	AACAATGGGGAAGAGCTGGTGAGTTTCGTTTGGGACATGCTGAATGTGAAGTGCCTATGAGACTTCCAGTGGGAACTTTGAGGAGAGGGCGATACATTTAGAAATGCACTGGGAATGCCA	chr5:90261979-90262098
BA_j195992_047534	AGAATCACTTGAACCCAGGAGGCGGAGGTTGCAGTAAGCCGAAATGGCACCATTGCACTCCAGCCTGGGCGAGAAAAGCGAAACTCTGCCAAAAAAAAAAAAAAAAAAAATAGAAAGAAA	chr5:90262258-90262377
BA_j195992_047535	CAGCCTGGGCGAGAAAAGCGAAACTCTGCCAAAAAAAAAAAAAAAAAAAATAGAAAGAAAGAAAGAAATGCACTGGGAAGCTATTGGCTTAGAGTTGGAAAATGGAGCCATTGGTTTGGA	chr5:90262318-90262437
BA_j195992_047536	GAAAGAAATGCACTGGGAAGCTATTGGCTTAGAGTTGGAAAATGGAGCCATTGGTTTGGAAGAGATTACTTGGCGAGAAGGTACAGAGTGAGACCAGTAGAGTCCTAGCATACTCCCCTG	chr5:90262378-90262497
BA_j195992_047537	AGAGATTACTTGGCGAGAAGGTACAGAGTGAGACCAGTAGAGTCCTAGCATACTCCCCTGAGGAACTAGTAAATGTTGGGGGAGAAATTTCAATTTTCCTTTTCTAAATAAAATCCCAAA	chr5:90262438-90262557
BA_j195992_047538	AGGAACTAGTAAATGTTGGGGGAGAAATTTCAATTTTCCTTTTCTAAATAAAATCCCAAATTCTCTCCATTATTCTATGCTGATTTGGTCGATAAAGAGGCTAAGAGAGGAGGATGGTGC	chr5:90262498-90262617
BA_j195992_047539	TTCTCTCCATTATTCTATGCTGATTTGGTCGATAAAGAGGCTAAGAGAGGAGGATGGTGCGTAGTATTTAAGTGGCTCAACTAAAATGCTGCCTTTGGTAATGCATTCTGTGTAATGGTA	chr5:90262558-90262677
BA_j195992_047540	GTAGTATTTAAGTGGCTCAACTAAAATGCTGCCTTTGGTAATGCATTCTGTGTAATGGTATTTTTAAGGTTTTCATGTGATACTGTTTCATATGCATTTCTGAGTATGGATGTAAACTAT	chr5:90262618-90262737
BA_j195992_047541	TTTTTAAGGTTTTCATGTGATACTGTTTCATATGCATTTCTGAGTATGGATGTAAACTATTTTAATGAAACAGATGCATTCAGGCCCTTGCATATTCTTTTTTCTTGTTGAAGAGGAAGG	chr5:90262678-90262797
BA_j195992_047542	TTTAATGAAACAGATGCATTCAGGCCCTTGCATATTCTTTTTTCTTGTTGAAGAGGAAGGTTGTGGGACTTGATGATGTAGCAACAGTGAATTAATGGTAAAAGGAGAAAGAAAGTGAGG	chr5:90262738-90262857
BA_j195992_047543	TTGTGGGACTTGATGATGTAGCAACAGTGAATTAATGGTAAAAGGAGAAAGAAAGTGAGGTGGTGGTATTATGAGAGAATACCACATACCACACAGGCTCAAGGAAGGGTTGTTTTCCCC	chr5:90262798-90262917
BA_j195992_047544	TGGTGGTATTATGAGAGAATACCACATACCACACAGGCTCAAGGAAGGGTTGTTTTCCCCAGTATGATATGATAGTAGTGGGGGCTGAAGAAGAGAACTGAACTATTTAGCTAATAGAAC	chr5:90262858-90262977
BA_j195992_047545	AGTATGATATGATAGTAGTGGGGGCTGAAGAAGAGAACTGAACTATTTAGCTAATAGAACTAGTTGAAACAAGTGGCACCCTGGATCTGGATTTGAATTCTGGCTCTGCCACTATCTGTG	chr5:90262918-90263037
BA_j195992_047546	TAGTTGAAACAAGTGGCACCCTGGATCTGGATTTGAATTCTGGCTCTGCCACTATCTGTGTAAGCTTAATCAAGCTATTGACTCTCTCCAAGATTTGTTTCTAAATCTGCATATAGGGAT	chr5:90262978-90263097
BA_j195992_047547	TAAGCTTAATCAAGCTATTGACTCTCTCCAAGATTTGTTTCTAAATCTGCATATAGGGATAATAATTCCTAACTCATAGAATTATTATTAATATTTTATAGCTCTTTGAGCAGTTTTAAT	chr5:90263038-90263157
BA_j195992_047548	AATAATTCCTAACTCATAGAATTATTATTAATATTTTATAGCTCTTTGAGCAGTTTTAATCATGGAAAATTAATGGTGTTTTCAAGCTCCCCTCTCAAAAAAATTTGCAAATAAAAGTGA	chr5:90263098-90263217
BA_j195992_047549	CATGGAAAATTAATGGTGTTTTCAAGCTCCCCTCTCAAAAAAATTTGCAAATAAAAGTGAATTTAAACCATATAACATAAAACTTACATATCTGCTGAAATTAGAATAACATTTGCGAGA	chr5:90263158-90263277
BA_j195992_047550	ATTTAAACCATATAACATAAAACTTACATATCTGCTGAAATTAGAATAACATTTGCGAGATTTTCTGATTGCAAAATTCTGTAAGAGTTTATCTGAGTTAAACTTTTTTAAATGTGCCCT	chr5:90263218-90263337
BA_j195992_047551	TTTTCTGATTGCAAAATTCTGTAAGAGTTTATCTGAGTTAAACTTTTTTAAATGTGCCCTATTTATGTTGTTATCTGTCTGCCTGTATTGAGGTCCCCAGTGCTATGCTAAAGGTCTTTG	chr5:90263278-90263397
BA_j195992_047552	ATTTATGTTGTTATCTGTCTGCCTGTATTGAGGTCCCCAGTGCTATGCTAAAGGTCTTTGTCCATGCCCCTGACCTATTCAGAATTTTTGATTCATTACTTGGATGAAAACACAGGAAAT	chr5:90263338-90263457
BA_j195992_047553	TCCATGCCCCTGACCTATTCAGAATTTTTGATTCATTACTTGGATGAAAACACAGGAAATTGCTTATCAGATATGTACGTGGTACAGAACTGAAAGGACAGCTGCAACAGAGAGCTGCCT	chr5:90263398-90263517
BA_j195992_047554	TGCTTATCAGATATGTACGTGGTACAGAACTGAAAGGACAGCTGCAACAGAGAGCTGCCTGCATTAAGATTACAAGTAGAGCCAATGAAGAGAAACTGTACTGTGATAAATTAAAAACTA	chr5:90263458-90263577
BA_j195992_047555	GCATTAAGATTACAAGTAGAGCCAATGAAGAGAAACTGTACTGTGATAAATTAAAAACTAGAGTGAAAGAGACATCATCTGATGGAAGTTAATGTAAATTACTCAAAATTATAATTTAAC	chr5:90263518-90263637
BA_j195992_047556	GAGTGAAAGAGACATCATCTGATGGAAGTTAATGTAAATTACTCAAAATTATAATTTAACATAAACTCAGCAGCAATTGAATATGTGACCAGAATGCTTAACAATAACAACTACTGTAAC	chr5:90263578-90263697
BA_j195992_047557	ATAAACTCAGCAGCAATTGAATATGTGACCAGAATGCTTAACAATAACAACTACTGTAACTACAAAAACAACACACACCTAGGTTGCGTTGATAGCAGTATGGAAGCAGACATGTTTACG	chr5:90263638-90263757
BA_j195992_047558	TACAAAAACAACACACACCTAGGTTGCGTTGATAGCAGTATGGAAGCAGACATGTTTACGTTGTAATTTACAAAATTCAGACTATTTTGGGACATAGCAACCACTCTCATGGGTCGTGTT	chr5:90263698-90263817
BA_j195992_047559	TTGTAATTTACAAAATTCAGACTATTTTGGGACATAGCAACCACTCTCATGGGTCGTGTTTCAGCAGGAACATTAATTATCCAATGAGAAGTTGGAAAACAACCCCCTAAGAAACTTTGA	chr5:90263758-90263877
BA_j195992_047560	TCAGCAGGAACATTAATTATCCAATGAGAAGTTGGAAAACAACCCCCTAAGAAACTTTGAGGCAGCTGGACATAACTAACCTGGAAAGAATTTAGGTAAATGTGATGGCTGTCTACAAAT	chr5:90263818-90263937
BA_j195992_047561	GGCAGCTGGACATAACTAACCTGGAAAGAATTTAGGTAAATGTGATGGCTGTCTACAAATACCGGAAGGGCTACTGCAGGAAAGGGTGGACTATGTAGCTCCATTTGGCACAACTCAGAG	chr5:90263878-90263997
BA_j195992_047562	ACCGGAAGGGCTACTGCAGGAAAGGGTGGACTATGTAGCTCCATTTGGCACAACTCAGAGCAAATGGGTCAAAAATTAGGGAAGGAAATTTTTGATTCAGGTTAAGAGTGTTCATAGCAA	chr5:90263938-90264057
BA_j195992_047563	CAAATGGGTCAAAAATTAGGGAAGGAAATTTTTGATTCAGGTTAAGAGTGTTCATAGCAATAAAACTGTCAAAGTTGAAGAGGCTTTTCTAAAAGTAGAGTAAATTCAATCACTGAAATA	chr5:90263998-90264117
BA_j195992_047564	TAAAACTGTCAAAGTTGAAGAGGCTTTTCTAAAAGTAGAGTAAATTCAATCACTGAAATATATGGAGAGGGAAATGACCAACTTTCAAACATGTTTTAGATGGATTTTCTGCTTTCAGGG	chr5:90264058-90264177
BA_j195992_047565	TATGGAGAGGGAAATGACCAACTTTCAAACATGTTTTAGATGGATTTTCTGCTTTCAGGGGCATTAGACAAAATCATATATAAGATTTCACCCAAGTTAATGAAGATTGGTATATTCTAC	chr5:90264118-90264237
BA_j195992_047566	GCATTAGACAAAATCATATATAAGATTTCACCCAAGTTAATGAAGATTGGTATATTCTACATCTCTTCTTTGAGTTAGGTAAATATGATTGTGCCTGATTCACATTTAGTAGACCAATTA	chr5:90264178-90264297
BA_j195992_047567	ATCTCTTCTTTGAGTTAGGTAAATATGATTGTGCCTGATTCACATTTAGTAGACCAATTAGATTCTGGATGGCTAATGGCTTAGGAAAGCTATTTAAAGTACCAGTGAAGTTTAATGTAT	chr5:90264238-90264357
BA_j195992_047568	GATTCTGGATGGCTAATGGCTTAGGAAAGCTATTTAAAGTACCAGTGAAGTTTAATGTATTTCAGATGGTACACCACACATTTTTCATGGTTTGTGATTTGACCACAAGGGAAAAAGTCA	chr5:90264298-90264417
BA_j195992_047569	TTCAGATGGTACACCACACATTTTTCATGGTTTGTGATTTGACCACAAGGGAAAAAGTCAGTCAGTTCTGAATTCTAGTTAGGTTACTTTTAATGAATTATTTTATGATCAGAGGTTGCA	chr5:90264358-90264477
BA_j195992_047570	GTCAGTTCTGAATTCTAGTTAGGTTACTTTTAATGAATTATTTTATGATCAGAGGTTGCACTTCACCAACCTACATATTCCCATTTATAAAACAGTGACTGCTGAAATCTTTTTTTTTCT	chr5:90264418-90264537
BA_j195992_047571	CTTCACCAACCTACATATTCCCATTTATAAAACAGTGACTGCTGAAATCTTTTTTTTTCTAAAATCCGTTTTAAAAACATTATGTAGAAGGTTAGACTATTATTAGTTCAATCCTATTAG	chr5:90264478-90264597
BA_j195992_047572	AAAATCCGTTTTAAAAACATTATGTAGAAGGTTAGACTATTATTAGTTCAATCCTATTAGTTGAATTAGGTTGAATAAAATTGAGAGAAGTTTTTACTTTAATGATTCTACTTCATTTTT	chr5:90264538-90264657
BA_j195992_047573	TTGAATTAGGTTGAATAAAATTGAGAGAAGTTTTTACTTTAATGATTCTACTTCATTTTTTTAGTAATATAGGAGCGAATATGATACTACATATGTCTGTGCATAGCTTATAATGACAAT	chr5:90264598-90264717
BA_j195992_047574	TTAGTAATATAGGAGCGAATATGATACTACATATGTCTGTGCATAGCTTATAATGACAATAAATTAATCATTAATTTGTAATTACTGAGTTAAGCATGTCAGAATTGTTAACGTTTATTT	chr5:90264658-90264777
BA_j195992_047575	AAATTAATCATTAATTTGTAATTACTGAGTTAAGCATGTCAGAATTGTTAACGTTTATTTTTATCTGCGTATCTTCAGTCTTAGAATAAATACATTGAAATGACTTTATCTTGAAAATTA	chr5:90264718-90264837
BA_j195992_047576	TTATCTGCGTATCTTCAGTCTTAGAATAAATACATTGAAATGACTTTATCTTGAAAATTATTTTACTTTTATATCCTATACTTTTAGTGCCATATAATAAAGTTAGATTATATTTTAGAG	chr5:90264778-90264897
BA_j195992_047577	TTTTACTTTTATATCCTATACTTTTAGTGCCATATAATAAAGTTAGATTATATTTTAGAGTAGCTTAGGGAAAATTTTATTGGTAAACAAGTTACATAACCTCTCTGAGCCTTGATTTTC	chr5:90264838-90264957
BA_j195992_047578	TAGCTTAGGGAAAATTTTATTGGTAAACAAGTTACATAACCTCTCTGAGCCTTGATTTTCTTATTTGAAAACTCAAGTTGTAATAACAGTACCTCTCTTTACAGACTGTGAAAAGACAAA	chr5:90264898-90265017
BA_j195992_047579	TTATTTGAAAACTCAAGTTGTAATAACAGTACCTCTCTTTACAGACTGTGAAAAGACAAAATGAATTAATGTATAGAATGAACTTGAAATGGTGTCTGGGACAGAATGCATACTCTGTAC	chr5:90264958-90265077
BA_j195992_047580	ATGAATTAATGTATAGAATGAACTTGAAATGGTGTCTGGGACAGAATGCATACTCTGTACATATTTACCCATATTATTTGTTAAGATAATATGTTGTGGCTAAAATTTCATAGATTTGAA	chr5:90265018-90265137
BA_j195992_047581	ATATTTACCCATATTATTTGTTAAGATAATATGTTGTGGCTAAAATTTCATAGATTTGAAAACATCTTGAATACTCTGCTATTCCAATATAAATTTATACCTTCTTTTTAACCAAAGAAG	chr5:90265078-90265197
BA_j195992_047582	AACATCTTGAATACTCTGCTATTCCAATATAAATTTATACCTTCTTTTTAACCAAAGAAGATCATCTTCATGTAGTGGAAAGAGGTCCGACTTTGAGTGAGGTGGACACTAACTAGCTGC	chr5:90265138-90265257
BA_j195992_047583	ATCATCTTCATGTAGTGGAAAGAGGTCCGACTTTGAGTGAGGTGGACACTAACTAGCTGCAAAGCCTTAGCAAGCTGGAGAACCTTTAACTCCTTATTAAAGTAGATGCATGGCTCATAA	chr5:90265198-90265317
BA_j195992_047584	AAAGCCTTAGCAAGCTGGAGAACCTTTAACTCCTTATTAAAGTAGATGCATGGCTCATAACAGGCTCCATAAATAGCAGCCTTGCCTCTGTTTCTTCAGGCTTCCCTTTTCTTTGACAGA	chr5:90265258-90265377
BA_j195992_047585	CAGGCTCCATAAATAGCAGCCTTGCCTCTGTTTCTTCAGGCTTCCCTTTTCTTTGACAGAGAAGTCACACAGTGCAAAGCGAGGATGTATTAACAAATTATTTTGCTTATTTTTTAAAAG	chr5:90265318-90265437
BA_j195992_047586	GAAGTCACACAGTGCAAAGCGAGGATGTATTAACAAATTATTTTGCTTATTTTTTAAAAGGAAACAATTCATAAATTCCTTTCTTGGCCATAGATATTGAATTATCCATCTGTTTGCTCT	chr5:90265378-90265497
BA_j195992_047587	GAAACAATTCATAAATTCCTTTCTTGGCCATAGATATTGAATTATCCATCTGTTTGCTCTTCATGTAAGATCACTCCTTGAAACTATTGAAATCATTTCTCCCTTAAGAAGGCAGGGTTG	chr5:90265438-90265557
BA_j195992_047588	TCATGTAAGATCACTCCTTGAAACTATTGAAATCATTTCTCCCTTAAGAAGGCAGGGTTGGGGCAGTTCCAAGATGGCCAAATAGGAATAGCTCCAGTCTACAGCTCCTAGCGTGAGCAA	chr5:90265498-90265617
BA_j195992_047589	CTCACGGGGCCTGATCGGACAGTGGAGGCAGGACAGTGGGTGCAACCCACCGAGCGTGAGCCGAAGCAGGGCGAGGCATCGCCTCACCAGGGAAGTGCAAGCGATCAGGGAATTCCCTTT	chr5:90265667-90265786
BA_j195992_047590	CTCACTCATTGCTAGCACAGCAGTCTGAGATCGAAGTGCAAGGCAGCAGCGAGGCTGGGGGAGGGGTGCCCACCATGGCTGAGGTTTGAGTAGGTAAACAAAGCAGCAGGGAAGCTCGTA	chr5:90265933-90266052
BA_j195992_048022	CTCACTCATTGCTAGCACAGCAGTCTGAGATCGAAGTGCAAGGCAGCAGCGAGGCTGGGGGAGGGGTGCCCACCATGGCTGAGGTTTGAGTAGGTAAACAAAGCAGCAGGGAAGCTCGTA	chr5:90265933-90266052
BA_j195992_047591	GAAAAAACACAGCAGAAAAGCTGAAAATTCTAAAAGTCAGAGCACCTCTCCCCCTCCAAAGGAGCACAGCTCCTCACCAGCAACAGAACAAAGCTAGACGGAGAATGACTTTGACAAGTT	chr5:90266570-90266689
BA_j195992_048023	GAAAAAACACAGCAGAAAAGCTGAAAATTCTAAAAGTCAGAGCACCTCTCCCCCTCCAAAGGAGCACAGCTCCTCACCAGCAACAGAACAAAGCTAGACGGAGAATGACTTTGACAAGTT	chr5:90266570-90266689
BA_j195992_047592	TACCATGCATGGGTATACCTTTTTCCTATGCTATAATATGATTATTACATAAGTTATTTTTCTGGCTTCCAGTTGATGAAATTACATTATTTTTTGGGTATTGTGTTACTTTTTGCTATA	chr5:90272196-90272315
BA_j195992_047593	TCTGGCTTCCAGTTGATGAAATTACATTATTTTTTGGGTATTGTGTTACTTTTTGCTATAGTAAACAATGTGTCCTTGAACACCCTTGCACTCTGAATATTTGTTTACTTGAGCCATATC	chr5:90272256-90272375
BA_j195992_047594	GTAAACAATGTGTCCTTGAACACCCTTGCACTCTGAATATTTGTTTACTTGAGCCATATCCATAGAATAAATTCCTAGGAATTATGCCTTTGCTATTCATGTCTACATGAAACATGCTCT	chr5:90272316-90272435
BA_j195992_047595	CATAGAATAAATTCCTAGGAATTATGCCTTTGCTATTCATGTCTACATGAAACATGCTCTCAGTTGGATTTCCAAAGCATGAGGTAAATAAATTGCAAGTAAATTATTTGAGATATTCAT	chr5:90272376-90272495
BA_j195992_047596	CAGTTGGATTTCCAAAGCATGAGGTAAATAAATTGCAAGTAAATTATTTGAGATATTCATATATGATATAGGTAAGCAGACAAATGATTTTTGCCTGTATATTCATTTGGCCGAATTTTA	chr5:90272436-90272555
BA_j195992_047597	ATATGATATAGGTAAGCAGACAAATGATTTTTGCCTGTATATTCATTTGGCCGAATTTTATGATCACTTCCTGTCACCAAGTTAAATGATTGTATAGCAGTCTGCATCAGTTATGAAAGA	chr5:90272496-90272615
BA_j195992_047598	TGATCACTTCCTGTCACCAAGTTAAATGATTGTATAGCAGTCTGCATCAGTTATGAAAGATATACAACCCTTGCATTGTTTTTGCAGTCTGCTCATCTCATGCCTAGAGTCACAGCTTAA	chr5:90272556-90272675
BA_j195992_047599	TATACAACCCTTGCATTGTTTTTGCAGTCTGCTCATCTCATGCCTAGAGTCACAGCTTAATTTGAAATATAATCTTTTCTTTTGAAACTACAGCTTAATTGAAGAACACATTTTTAAAAT	chr5:90272616-90272735
BA_j195992_047600	TTTGAAATATAATCTTTTCTTTTGAAACTACAGCTTAATTGAAGAACACATTTTTAAAATGGTAGAATAAGGTTAGAAATTATTTTACAGTTGTACTTGAGCATTCACATCTTGTGCGTT	chr5:90272676-90272795
BA_j195992_047601	GGTAGAATAAGGTTAGAAATTATTTTACAGTTGTACTTGAGCATTCACATCTTGTGCGTTATTTTCTCAATATAACCAGGCTATGAACAAGCAAATGTGCGTGTTATTTATTCCTTGGTA	chr5:90272736-90272855
BA_j195992_047602	ATTTTCTCAATATAACCAGGCTATGAACAAGCAAATGTGCGTGTTATTTATTCCTTGGTAGAAAGGCTACTTAGTGCCAGAGCATAGCAAAACAGGAAGGAAAATGCTAAAATTAGCCTT	chr5:90272796-90272915
BA_j195992_047603	GAAAGGCTACTTAGTGCCAGAGCATAGCAAAACAGGAAGGAAAATGCTAAAATTAGCCTTGTTTCTCGTTCATCGTTGATTTAATTTTGGGGGACATCAAAGGTATTAAGGACAACAGAC	chr5:90272856-90272975
BA_j195992_047604	GTTTCTCGTTCATCGTTGATTTAATTTTGGGGGACATCAAAGGTATTAAGGACAACAGACTGGGAATTATCAAGATAAAAATGACATACCCAGAAAATACTGAATTCTCCAGTCCTCAAA	chr5:90272916-90273035
BA_j195992_047605	TGGGAATTATCAAGATAAAAATGACATACCCAGAAAATACTGAATTCTCCAGTCCTCAAAAAGTCTTGCAATTTATTTCATGCAATAAATGTTAAGAAAGAGGGAGGAGAACTGGGGCAA	chr5:90272976-90273095
BA_j195992_047606	AAGTCTTGCAATTTATTTCATGCAATAAATGTTAAGAAAGAGGGAGGAGAACTGGGGCAAGGACGAGGGATAACATTTCTTAGACTCCCATCTGAAATGAATGATTAAGGGCATATGGAA	chr5:90273036-90273155
BA_j195992_047607	GGACGAGGGATAACATTTCTTAGACTCCCATCTGAAATGAATGATTAAGGGCATATGGAATAGACAGAATTAATAGCATCTGTGATCTGTAACTAAACTTGTTGCTATAGTCAGTTTGAG	chr5:90273096-90273215
BA_j195992_047608	TAGACAGAATTAATAGCATCTGTGATCTGTAACTAAACTTGTTGCTATAGTCAGTTTGAGGATTCTGGTGACACAGTTAATAATCAACTATTAAACAACAGTCAGGATACCAATCTTTAT	chr5:90273156-90273275
BA_j195992_047609	GATTCTGGTGACACAGTTAATAATCAACTATTAAACAACAGTCAGGATACCAATCTTTATTTCATATACCATGAAAATTATGGAGTTCAAATAGCCTATTTTTAACTTTAAAAGGCATTT	chr5:90273216-90273335
BA_j195992_047610	TTCATATACCATGAAAATTATGGAGTTCAAATAGCCTATTTTTAACTTTAAAAGGCATTTCTCCTTTATATTTTACTCATATGCTAATATGCATTATATGAAGATATATGAATAAGCGAA	chr5:90273276-90273395
BA_j195992_047611	CTCCTTTATATTTTACTCATATGCTAATATGCATTATATGAAGATATATGAATAAGCGAATGAATGTGTGTTTATGGAACATATGAAATCATAACTATGGCCTATGACAATCAAAACACT	chr5:90273336-90273455
BA_j195992_047612	TGAATGTGTGTTTATGGAACATATGAAATCATAACTATGGCCTATGACAATCAAAACACTTAACAAGATATGTCTTCAATTTTTCTATCTGGATATTGGGAAAAATAGTAGGGAAAATGT	chr5:90273396-90273515
BA_j195992_047613	TAACAAGATATGTCTTCAATTTTTCTATCTGGATATTGGGAAAAATAGTAGGGAAAATGTTATTGTAAAAATAAATAGATAGGTTTGTGTAGGAATGTAAGTAAATATGCTTATAGACAC	chr5:90273456-90273575
BA_j195992_047614	TATTGTAAAAATAAATAGATAGGTTTGTGTAGGAATGTAAGTAAATATGCTTATAGACACAGTCTTTTAGTTTACTGCTATCTATATTTGACCTAAATTATATCTGGGTATTTCAGTTGG	chr5:90273516-90273635
BA_j195992_047615	AGTCTTTTAGTTTACTGCTATCTATATTTGACCTAAATTATATCTGGGTATTTCAGTTGGTTGCTTGCATTTAACACAGAATCAGTTTAAATTCCAATAGCCTGAATTACTAATTCTGAA	chr5:90273576-90273695
BA_j195992_047616	TTGCTTGCATTTAACACAGAATCAGTTTAAATTCCAATAGCCTGAATTACTAATTCTGAAAAGTATACTTCTCCCATCCTCCGTTTCCTCCGGTGTAAACAGAACATAGTAAAACCTAGG	chr5:90273636-90273755
BA_j195992_047617	AAGTATACTTCTCCCATCCTCCGTTTCCTCCGGTGTAAACAGAACATAGTAAAACCTAGGGGGAAAGTCTTGATTAAATGATATATAACTTTATGTTTGGCCTACGTTTATTAATCAATG	chr5:90273696-90273815
BA_j195992_047618	GGGAAAGTCTTGATTAAATGATATATAACTTTATGTTTGGCCTACGTTTATTAATCAATGAATAAATATTTGTTTTGACTGGGCACGGTAGCTCAAGCCTGTAATCCAAGCACTTTGGGA	chr5:90273756-90273875
BA_j195992_047619	ACAGAGCGAGACTTCATCTCAAAATAAATAAATAAATAAATAAATAAATATTTGTTTCATTCTTCCCCTCTTAAACTATTACCTTCAACGTTTTTCACTTTTCACCAGTTAACTTCTGTC	chr5:90274092-90274211
BA_j195992_047620	TCTTCCCCTCTTAAACTATTACCTTCAACGTTTTTCACTTTTCACCAGTTAACTTCTGTCCTTCATTGGGAGTTCAGCCAAATCGATTAAAATTATGGAGTCTTCTAAAATTCTTTCTGG	chr5:90274152-90274271
BA_j195992_047621	CTTCATTGGGAGTTCAGCCAAATCGATTAAAATTATGGAGTCTTCTAAAATTCTTTCTGGAGGAGATGGTTAATGGGCGCAAAAATATAGTTAGGATGAATAAGATCTAGTATTTGATAG	chr5:90274212-90274331
BA_j195992_047622	AGGAGATGGTTAATGGGCGCAAAAATATAGTTAGGATGAATAAGATCTAGTATTTGATAGCACAACAGGGTGATTGTGCTCAACAAAAATTTACTGTATATTTTAAAATAATGAAAAGAG	chr5:90274272-90274391
BA_j195992_047623	CACAACAGGGTGATTGTGCTCAACAAAAATTTACTGTATATTTTAAAATAATGAAAAGAGTGGAATAGAATGTTCCTAATGCAAAGAAATAATAACTGGTTGAGGTGATGGATACCCCAA	chr5:90274332-90274451
BA_j195992_047624	TGGAATAGAATGTTCCTAATGCAAAGAAATAATAACTGGTTGAGGTGATGGATACCCCAATTACCCTGATTTGATTATTACAGATTGTATGCCTGTATCAAAACATCACACTTACCCCAT	chr5:90274392-90274511
BA_j195992_047625	TTACCCTGATTTGATTATTACAGATTGTATGCCTGTATCAAAACATCACACTTACCCCATAAATATATACCTATTGTGTACCCATTTTAATTAAAAATTTAAACACATTTAAATAAAATT	chr5:90274452-90274571
BA_j195992_047626	AAATATATACCTATTGTGTACCCATTTTAATTAAAAATTTAAACACATTTAAATAAAATTATTTTTAACAAGGTGGCATATATATGTATATAAACAAACTCAAAACTAAACCAAATAAAT	chr5:90274512-90274631
BA_j195992_047627	ATTTTTAACAAGGTGGCATATATATGTATATAAACAAACTCAAAACTAAACCAAATAAATTGTAAAATTATTGTTAAAGTCAATAAAATGTTTTAAATGCTCAAAACAAATTGTGTACAT	chr5:90274572-90274691
BA_j195992_047628	GACTTAGGAAAAAAATGAAGATACAGAACAAATTATCTTTTTACTTCTACAAGTAAAACATATCTCCACTGGCATTTAAAGTGAGTGGTGAAAAAAAATGAGAACAGGAAGTTCTCATGT	chr5:90274831-90274950
BA_j195992_047629	TATCTCCACTGGCATTTAAAGTGAGTGGTGAAAAAAAATGAGAACAGGAAGTTCTCATGTAAATAATAATATTGTCAATATTTGTGTCAATTTCTTTTTTTTTTTTTCTTTTTGAGATGG	chr5:90274891-90275010
BA_j195992_047630	ATCCTCCGCCTTATCCTCCTGAGTAGCTGGGACTACAGGCATGTAATCATCATGCCTGGCTAATTGTTTGTATTTTTTGTAAAGACGGGGTTTCCCTATGTTGCCCAGGCTGATCTGGAA	chr5:90275090-90275209
BA_j195992_047631	TAATTGTTTGTATTTTTTGTAAAGACGGGGTTTCCCTATGTTGCCCAGGCTGATCTGGAACTCCTGGGATTAAGCAGTCTTCCCACCTTGGCCTCCCAAAGTACTGGGATTGCAGATGTG	chr5:90275150-90275269
BA_j195992_047632	CTCCTGGGATTAAGCAGTCTTCCCACCTTGGCCTCCCAAAGTACTGGGATTGCAGATGTGAGCTACCGTGCCCAGCCTATTTGTGTCAATTTATATGGAAATAAATCTTAAATATAATCA	chr5:90275210-90275329
BA_j195992_047633	AGCTACCGTGCCCAGCCTATTTGTGTCAATTTATATGGAAATAAATCTTAAATATAATCAGCCTTTACAAGGCAGTTTGGAGTATGTTGCACTCCCAGTTCTATAGCTAACCAGAAGATG	chr5:90275270-90275389
BA_j195992_047634	GCCTTTACAAGGCAGTTTGGAGTATGTTGCACTCCCAGTTCTATAGCTAACCAGAAGATGAAAAAGCTATGCTGTTCTTTCATTGCCTCAGTTTCCTTATAAGAGGGCATGGTAAGATGA	chr5:90275330-90275449
BA_j195992_047635	AAAAAGCTATGCTGTTCTTTCATTGCCTCAGTTTCCTTATAAGAGGGCATGGTAAGATGACTTGTAAGATCTGTGTTGCTGCTAAAAAAACATAGTCTGCATACATCCATGCCATTAGTG	chr5:90275390-90275509
BA_j195992_047636	CTTGTAAGATCTGTGTTGCTGCTAAAAAAACATAGTCTGCATACATCCATGCCATTAGTGTTTTTACTTAAAGAATTGTCATTTCTGCAATAATCAATCACAGTGTTAGGAAATTATGAA	chr5:90275450-90275569
BA_j195992_047637	TTTTTACTTAAAGAATTGTCATTTCTGCAATAATCAATCACAGTGTTAGGAAATTATGAATAACTAAAAATGTAACCTCTCCTTTTACCACAGAAGGAAATTAAAACCCAGAGAAGCCAA	chr5:90275510-90275629
BA_j195992_047638	TAACTAAAAATGTAACCTCTCCTTTTACCACAGAAGGAAATTAAAACCCAGAGAAGCCAAGTGAAATTGGCCAAAAAGCAGTTTATCCATTGCAGAACCATGTCAAAGACCCAAATCAAG	chr5:90275570-90275689
BA_j195992_047639	GTGAAATTGGCCAAAAAGCAGTTTATCCATTGCAGAACCATGTCAAAGACCCAAATCAAGTTACTAATAATCATGTCCTTTTGAATTTTGTAGATTTTTAAAAAATATATAACATCTATA	chr5:90275630-90275749
BA_j195992_047640	TTACTAATAATCATGTCCTTTTGAATTTTGTAGATTTTTAAAAAATATATAACATCTATATAACTTATTATTCACCTGGACCTTTACTTCTGGATGAGTCCTTTGCAAATCTTCCTTTTC	chr5:90275690-90275809
BA_j195992_047641	TAACTTATTATTCACCTGGACCTTTACTTCTGGATGAGTCCTTTGCAAATCTTCCTTTTCCGTATTTGTATAGATTGTGTTTGTAATAGGAAATTTTCAAAAATAGCATTACATAGTTTT	chr5:90275750-90275869
BA_j195992_047642	CGTATTTGTATAGATTGTGTTTGTAATAGGAAATTTTCAAAAATAGCATTACATAGTTTTCTTTACATTTATTAAAATGGGCTTTCAATTAGGTACTCCCAAGTACAGTTACCTAGGTGA	chr5:90275810-90275929
BA_j195992_047643	CTTTACATTTATTAAAATGGGCTTTCAATTAGGTACTCCCAAGTACAGTTACCTAGGTGATCATGATATGCTGGTAATTGTGAGAAGTGTGAGAATTCAAGAGTACATCATCTTTCCTGA	chr5:90275870-90275989
BA_j195992_047644	TCATGATATGCTGGTAATTGTGAGAAGTGTGAGAATTCAAGAGTACATCATCTTTCCTGATAAGCAACAATGAAAATAAGAAGATGGTAGCTCTAATATACTAATGTTTAGAGTTATTAA	chr5:90275930-90276049
BA_j195992_047645	TAAGCAACAATGAAAATAAGAAGATGGTAGCTCTAATATACTAATGTTTAGAGTTATTAAAGATGAGACTATTTAGTAACATCACTGATTTTTAAGCTAAAAAAATTTTCATTTAATTGT	chr5:90275990-90276109
BA_j195992_047646	AGATGAGACTATTTAGTAACATCACTGATTTTTAAGCTAAAAAAATTTTCATTTAATTGTCTCTTTCCAACTGACAAATTTGGTGGTTTATAATGCTGAAAATATTTTGGAATTTTTTTG	chr5:90276050-90276169
BA_j195992_047647	CTCTTTCCAACTGACAAATTTGGTGGTTTATAATGCTGAAAATATTTTGGAATTTTTTTGGACTTGTCTTCAGAGACTATATCGTATCTGTTTAAATGACCTTAATGCTAGGAAACTTTG	chr5:90276110-90276229
BA_j195992_047648	GACTTGTCTTCAGAGACTATATCGTATCTGTTTAAATGACCTTAATGCTAGGAAACTTTGTATTCGGAGTGTGTATGAAATGTAGAAACAGTCAAGTAGGATGAATTTAGTTGGTTAACT	chr5:90276170-90276289
BA_j195992_047649	TATTCGGAGTGTGTATGAAATGTAGAAACAGTCAAGTAGGATGAATTTAGTTGGTTAACTTTGGGCATAATAACATTTCGGCTAAAAATGACATGACTACATTGTGAGGGTGGGTGGTCT	chr5:90276230-90276349
BA_j195992_047650	TTGGGCATAATAACATTTCGGCTAAAAATGACATGACTACATTGTGAGGGTGGGTGGTCTTAAGATAGTTTATAAGATCCTTCTAACAACATTTTAAAAGCTTAGAAACAGAAGTGTAAA	chr5:90276290-90276409
BA_j195992_047651	TAAGATAGTTTATAAGATCCTTCTAACAACATTTTAAAAGCTTAGAAACAGAAGTGTAAATAGAGACCTACATATTGAATATTTTAGTACAGTCTTTAGCAGAAAACGTGTAAGATAAAC	chr5:90276350-90276469
BA_j195992_047652	TAGAGACCTACATATTGAATATTTTAGTACAGTCTTTAGCAGAAAACGTGTAAGATAAACAGTGAACAGTAAGCTATGTTTAGTTAGCATGAAGCATATTTAGGTGAGCGACACCCTTTG	chr5:90276410-90276529
BA_j195992_047653	AGTGAACAGTAAGCTATGTTTAGTTAGCATGAAGCATATTTAGGTGAGCGACACCCTTTGACTTGCGTTCTGTTAGTTCCACATTGGATAAACGCATAGTCAATCAGGCACACAGATCAC	chr5:90276470-90276589
BA_j195992_047654	ACTTGCGTTCTGTTAGTTCCACATTGGATAAACGCATAGTCAATCAGGCACACAGATCACATTTGCTATATATCTGTTAACATTAAATTATTGTGCAAATATAATGATCTGTTAATACTC	chr5:90276530-90276649
BA_j195992_047655	ATTTGCTATATATCTGTTAACATTAAATTATTGTGCAAATATAATGATCTGTTAATACTCTTAAGTTAGATTATGAAGGAAGAACAGTGATTTCAAGGAAAGGAATACAACAGGTCCTCA	chr5:90276590-90276709
BA_j195992_047656	TTAAGTTAGATTATGAAGGAAGAACAGTGATTTCAAGGAAAGGAATACAACAGGTCCTCAAGTAATATCATTTCATTCAATATCGTTTTATTGTAACATTGATGAGAAAATAAATAAATT	chr5:90276650-90276769
BA_j195992_047657	TTTATACATTTTAGGGAGACATGAGACATCAATCAACATATGGAAGGTGAACATTGGTTCAGTCTGGAAAGGCAGGACAACCCAAAGCAGAAGTGGGAAGACTCAAAGTGGGGAGTGGGC	chr5:90276933-90277052
BA_j195992_047658	AGTCTGGAAAGGCAGGACAACCCAAAGCAGAAGTGGGAAGACTCAAAGTGGGGAGTGGGCTTCCAGGTCATAGGTAGAGAAGATACATTTTTTGAGGCATTATTTTGAGTTTCTGATTAG	chr5:90276993-90277112
BA_j195992_047659	TTGACTTTTCCCTTTAGCTTAGTGATTTGGGGGCCCCAAGATTTATTTTCTTTTCACAGTGGAGTTTGCATGTTCTCCCCATGTTTGCATGGGTTTTCTCTAGTACTTGGGTTTCCTCCC	chr5:90277211-90277330
BA_j195992_047660	GGAGTTTGCATGTTCTCCCCATGTTTGCATGGGTTTTCTCTAGTACTTGGGTTTCCTCCCACATCCTAAAGCTGTGCACGTTGGCTTAATTGGTATGTCTAGATGTTCCCGCTCTGCATG	chr5:90277271-90277390
BA_j195992_047661	ACATCCTAAAGCTGTGCACGTTGGCTTAATTGGTATGTCTAGATGTTCCCGCTCTGCATGTGCATGGGTGTGTATGTGTGAGTGCACCCTGTGATGGGATGACATCCTGTCCAGGGCTGG	chr5:90277331-90277450
BA_j195992_047662	TGCATGGGTGTGTATGTGTGAGTGCACCCTGTGATGGGATGACATCCTGTCCAGGGCTGGTTCCTGCCTTGTGCCCTGAGCTGCCAGAATGGGCTCTGGTCATCCTTGACCCTGAACTGG	chr5:90277391-90277510
BA_j195992_047663	TTCCTGCCTTGTGCCCTGAGCTGCCAGAATGGGCTCTGGTCATCCTTGACCCTGAACTGGAATAAGCAGGTTATAAAATGAATGAATAAGTGAATACAAATTATTGTAAAATAAAAATTT	chr5:90277451-90277570
BA_j195992_047664	AATAAGCAGGTTATAAAATGAATGAATAAGTGAATACAAATTATTGTAAAATAAAAATTTATAAAGTATATGAAGAAAGTAAATCATGTAAATGCAGGACAATAAACAATGCTGTACAGA	chr5:90277511-90277630
BA_j195992_047665	ATAAAGTATATGAAGAAAGTAAATCATGTAAATGCAGGACAATAAACAATGCTGTACAGAAGTGCACAGGGAGCCTGCCATGTTTGTGATTGTTTTTGACATGCCTAGTGGTAGAAGGTG	chr5:90277571-90277690
BA_j195992_047666	AGTGCACAGGGAGCCTGCCATGTTTGTGATTGTTTTTGACATGCCTAGTGGTAGAAGGTGCTCCTGACAATTTTCACTGTGCAAACATTGATTCCTTGATTTAACCCACCATCATGACAA	chr5:90277631-90277750
BA_j195992_047667	CTCCTGACAATTTTCACTGTGCAAACATTGATTCCTTGATTTAACCCACCATCATGACAACCAGTGGCACTCATTGATTCACCAAAACCTGGATAAATTACTTACTTGAGAGGCTGAGGT	chr5:90277691-90277810
BA_j195992_047668	GACTGCACTCCAGCCTGGGTGACAGAGCAAGACCTTGTCTCTAAAAAAAAATTTTGTAAAAATAATCATCTCACTTGTTCTTATCCATCTTTCTTAAAGGTATGTATAGGTCACACTTAA	chr5:90277864-90277983
BA_j195992_047669	AATAATCATCTCACTTGTTCTTATCCATCTTTCTTAAAGGTATGTATAGGTCACACTTAATTCATTGTTTAATATGAGAAGTATTTAGGTCTTTATTTAGAAGCTTGGTCATTGTTTTGT	chr5:90277924-90278043
BA_j195992_047670	TTCATTGTTTAATATGAGAAGTATTTAGGTCTTTATTTAGAAGCTTGGTCATTGTTTTGTGACCAGAAACATGCCATAGGAACTTAACTCTTTTCTGTATCAGTTAATCTATGGTAACGT	chr5:90277984-90278103
BA_j195992_047671	GACCAGAAACATGCCATAGGAACTTAACTCTTTTCTGTATCAGTTAATCTATGGTAACGTTGGTTTCATGATACTTTGTTTTGCTTAATTTTGCAGTTTCCAAGAACCTATTGATGGTAT	chr5:90278044-90278163
BA_j195992_047672	TGGTTTCATGATACTTTGTTTTGCTTAATTTTGCAGTTTCCAAGAACCTATTGATGGTATTAAGTGAGGACATATTGTATAGTCAAATGCTCCACCATCTTCTTTTGGTTTTTAAAAAAA	chr5:90278104-90278223
BA_j195992_047673	TGATTGGCTCAGCCGGGCCAGGCTTCTCCCCTGATTAAATCAGCTGTGGCCAGGGGAGCAATGTCAGGGAGTACACAGAGCACACTGAGCGCACTCTGCATGTGGTGGGAGGAGGGTTAG	chr5:90278550-90278669
BA_j195992_047674	ATGTCAGGGAGTACACAGAGCACACTGAGCGCACTCTGCATGTGGTGGGAGGAGGGTTAGAGAGGCAGGGTTTGGAAAAGGGCTGCTCATGAGCTAGGCATTTGTCCAAAAATGTGCCTA	chr5:90278610-90278729
BA_j195992_047675	AGAGGCAGGGTTTGGAAAAGGGCTGCTCATGAGCTAGGCATTTGTCCAAAAATGTGCCTACCACACTACATTAAAATAAAATTCAAGTAAAACTTGAAATGAGCTAGTCAACACAAATCT	chr5:90278670-90278789
BA_j195992_047676	CCACACTACATTAAAATAAAATTCAAGTAAAACTTGAAATGAGCTAGTCAACACAAATCTTACGTTTGGCCTATGTAATGTTTCTAAAATAATTAAATGTTGTTCCATTACATTCTAGTA	chr5:90278730-90278849
BA_j195992_047677	TACGTTTGGCCTATGTAATGTTTCTAAAATAATTAAATGTTGTTCCATTACATTCTAGTATTTCTAGTCCATAGCTTTAAAAATGATATATTATGGGAAATACTTCTCTAGAGTATATTT	chr5:90278790-90278909
BA_j195992_047678	TTTCTAGTCCATAGCTTTAAAAATGATATATTATGGGAAATACTTCTCTAGAGTATATTTCAGTGATCATATTCTTTTAAGAAGAAATTTAAATTATTTTTTATTTATAATTGGCAAAAG	chr5:90278850-90278969
BA_j195992_047679	CAGTGATCATATTCTTTTAAGAAGAAATTTAAATTATTTTTTATTTATAATTGGCAAAAGCTTATGACATTTGAAGCTTGTTTTACTTAATCAAGTATTCAGTAATTCAGCCACTCTGGG	chr5:90278910-90279029
BA_j195992_047680	CTTATGACATTTGAAGCTTGTTTTACTTAATCAAGTATTCAGTAATTCAGCCACTCTGGGCCTTGAGCTCTTTGGGACAGAAGCACTGCATGTATAAATCTAACAATTACATTTGTCTCA	chr5:90278970-90279089
BA_j195992_047681	CCTTGAGCTCTTTGGGACAGAAGCACTGCATGTATAAATCTAACAATTACATTTGTCTCAGTCTTATCTGAGCCTGTGGTCAAGGCCAGACAGCTGCTGACAGGTTGAGTAATTCTGACT	chr5:90279030-90279149
BA_j195992_047682	GTCTTATCTGAGCCTGTGGTCAAGGCCAGACAGCTGCTGACAGGTTGAGTAATTCTGACTGATGGAACTAATGTCCTTCTGCGTAAAAGCAGACATTTTGAAAATGTCTCAATCTTTATC	chr5:90279090-90279209
BA_j195992_047683	GATGGAACTAATGTCCTTCTGCGTAAAAGCAGACATTTTGAAAATGTCTCAATCTTTATCATGGTGAATCAGCTTAGAGTCATTTAGCAATCTGTACCCTCCTCCTTGACTCTTCCACCT	chr5:90279150-90279269
BA_j195992_047684	ATGGTGAATCAGCTTAGAGTCATTTAGCAATCTGTACCCTCCTCCTTGACTCTTCCACCTACTGCACCACCGAGTTACGATGTCACATGGATGCACACAAGCATCTATCCAACATAAATA	chr5:90279210-90279329
BA_j195992_047685	ACTGCACCACCGAGTTACGATGTCACATGGATGCACACAAGCATCTATCCAACATAAATAATTAGTACTTTTGTTTAGAAGATGGATTAATCAATGATTCTTGCTTTGTATGAATTTTCA	chr5:90279270-90279389
BA_j195992_047686	ATTAGTACTTTTGTTTAGAAGATGGATTAATCAATGATTCTTGCTTTGTATGAATTTTCATTCTTTAACAGGCAGTATTGATTACCCCAGCAACAACACTTTACACAACCCCGCTTATTT	chr5:90279330-90279449
BA_j195992_047687	TTCTTTAACAGGCAGTATTGATTACCCCAGCAACAACACTTTACACAACCCCGCTTATTTGAGTCCACATCCCTATATTAATTATAGAAAGAAAAAAAAAGTTGGATCTAGTAATTTTTA	chr5:90279390-90279509
BA_j195992_047688	TTTATTGAATCCTTCCACAGCCTTCAACTTAGTTTTCATTGAAATCTCGTCTTTTGTACTCATATTTTCTGTTTACGGACCAGTTAGTGAAATTTTGTAATTACACTATCGAGTGGGTTT	chr5:149190951-149191070
BA_j195992_047689	CATATTTTCTGTTTACGGACCAGTTAGTGAAATTTTGTAATTACACTATCGAGTGGGTTTGGGAAGAAACAGCTGAATCTTAGTAAATAAACAACTAAGTCGGTGGGAGCAGACCAGCTG	chr5:149191011-149191130
BA_j195992_047690	GGGAAGAAACAGCTGAATCTTAGTAAATAAACAACTAAGTCGGTGGGAGCAGACCAGCTGAGGCTCTCAGGCACCTTAGGCATTAGTAAAGGGTGTTATTACAGGAGAGGGTGGGGAGTG	chr5:149191071-149191190
BA_j195992_047691	AGGCTCTCAGGCACCTTAGGCATTAGTAAAGGGTGTTATTACAGGAGAGGGTGGGGAGTGTTGGTTAACCAAGTTGGTTGGTCAAGTAGAGGCTGGTTAGGAAAGCCCCTGTTATACCAA	chr5:149191131-149191250
BA_j195992_047692	TTGGTTAACCAAGTTGGTTGGTCAAGTAGAGGCTGGTTAGGAAAGCCCCTGTTATACCAAAGGCCTGAGATGGCCTGGATGGGATTAGCTTTGGCTGCAAGTAGCAGAAAACTCCCTCCA	chr5:149191191-149191310
BA_j195992_047693	AGGCCTGAGATGGCCTGGATGGGATTAGCTTTGGCTGCAAGTAGCAGAAAACTCCCTCCAAATGATAAGAAGTTTGATGAGCTCTGAGTTGAGTCCTCTCTCAGATCCTGAGATAGGTGT	chr5:149191251-149191370
BA_j195992_047694	AATGATAAGAAGTTTGATGAGCTCTGAGTTGAGTCCTCTCTCAGATCCTGAGATAGGTGTCCCAGGGCAGTGTCAGGGATCCTGGCTTTCTCCATCCTGTTGCCCTGCCTACCAGGCAGA	chr5:149191311-149191430
BA_j195992_047695	CCCAGGGCAGTGTCAGGGATCCTGGCTTTCTCCATCCTGTTGCCCTGCCTACCAGGCAGAGCTGCCTTGGTCCCTGGAAACTGGGCTTCTTACTGGTTGGCTGGGTCTGGCCCAGCCTTG	chr5:149191371-149191490
BA_j195992_047696	GCTGCCTTGGTCCCTGGAAACTGGGCTTCTTACTGGTTGGCTGGGTCTGGCCCAGCCTTGGAGCTCAGTTCTGAGCACTGGACCCCATCTTCTTCTCTGGACTGGAAGATCCACTCCCGC	chr5:149191431-149191550
BA_j195992_047697	GAGCTCAGTTCTGAGCACTGGACCCCATCTTCTTCTCTGGACTGGAAGATCCACTCCCGCCAGACCTGGTGACCTCCTGTGGGGTCGCCTTACTCCAAGCCCTGACCAGGTACCTACTTG	chr5:149191491-149191610
BA_j195992_047698	CAGACCTGGTGACCTCCTGTGGGGTCGCCTTACTCCAAGCCCTGACCAGGTACCTACTTGGCTAAGGCTTGGAGCCCGGCTGTGAAGGGCTGAGAATCACCAAGGTTGAGCTCTGCAAGC	chr5:149191551-149191670
BA_j195992_047699	GCTAAGGCTTGGAGCCCGGCTGTGAAGGGCTGAGAATCACCAAGGTTGAGCTCTGCAAGCCTGAACCCGGATGCTTCCGCACAGAAAGGGCCTTGGATGCTGGGTTGAGATCTTTTGCCT	chr5:149191611-149191730
BA_j195992_047700	CTGAACCCGGATGCTTCCGCACAGAAAGGGCCTTGGATGCTGGGTTGAGATCTTTTGCCTTAAATGTTTTGGTGGGAGGCCCTTCCAATGGTCTGGTTTATCTCTGAGTTTAAGATGTTC	chr5:149191671-149191790
BA_j195992_047701	TAAATGTTTTGGTGGGAGGCCCTTCCAATGGTCTGGTTTATCTCTGAGTTTAAGATGTTCTGTTCTTCTAGGCTGGGCTCAGAGCCCCTCTCTTCTGTCTACTTATTTTGTCTGGAGTTT	chr5:149191731-149191850
BA_j195992_047702	TGTTCTTCTAGGCTGGGCTCAGAGCCCCTCTCTTCTGTCTACTTATTTTGTCTGGAGTTTAACTTTGTGTTTGTGGCTTTGAGTCTGATTTCAGATGATGCTGTAGGTATTTCTGTGGGG	chr5:149191791-149191910
BA_j195992_047703	AACTTTGTGTTTGTGGCTTTGAGTCTGATTTCAGATGATGCTGTAGGTATTTCTGTGGGGACTAAGATAAACTACTCTCCCCACTCTTCTCCTGGAAGCTTCTTTAGGTGATTTGTATTA	chr5:149191851-149191970
BA_j195992_047704	ACTAAGATAAACTACTCTCCCCACTCTTCTCCTGGAAGCTTCTTTAGGTGATTTGTATTAATTTGGAAGACATGGAAAGATTGGGTTTTTTTCATAAGGTAAGAGAGATGAATAAGTTAT	chr5:149191911-149192030
BA_j195992_047705	ATTTGGAAGACATGGAAAGATTGGGTTTTTTTCATAAGGTAAGAGAGATGAATAAGTTATCACTTTTTCATTGATGGGTGATAGAAACTCCAAGTGGCATGTAATCTAGAGAGGGAACGT	chr5:149191971-149192090
BA_j195992_047706	CACTTTTTCATTGATGGGTGATAGAAACTCCAAGTGGCATGTAATCTAGAGAGGGAACGTATTCACTCCCATAACTGGAGCACAGGGAATGCCTGCCTTCAGGCACAGCTGAATCCAAGT	chr5:149192031-149192150
BA_j195992_047707	ATTCACTCCCATAACTGGAGCACAGGGAATGCCTGCCTTCAGGCACAGCTGAATCCAAGTGCTTTAGTTATTTTATTGGGAATCTATCTCTGTCTGTTTCTTGGATCTGCCGTCCCTGCT	chr5:149192091-149192210
BA_j195992_047708	GCTTTAGTTATTTTATTGGGAATCTATCTCTGTCTGTTTCTTGGATCTGCCGTCCCTGCTCTGGCTTCTTTCTCAGGCAGGCCCTTTGCAGGTAGTGGCAAAGAGGGCTGCCAGCCTATT	chr5:149192151-149192270
BA_j195992_047709	CTGGCTTCTTTCTCAGGCAGGCCCTTTGCAGGTAGTGGCAAAGAGGGCTGCCAGCCTATTCAGAACAGAATCCAGCCAGCGCAGCCCCCTTGTCCAAATGCTCCTGCAGTTTCCTGGTAT	chr5:149192211-149192330
BA_j195992_047710	CAGAACAGAATCCAGCCAGCGCAGCCCCCTTGTCCAAATGCTCCTGCAGTTTCCTGGTATTTGCCATGACCCACCCAATCCAACCAGTTGTTGTAGCCATAGGATACTTTAATTGGCCCG	chr5:149192271-149192390
BA_j195992_047711	TTGCCATGACCCACCCAATCCAACCAGTTGTTGTAGCCATAGGATACTTTAATTGGCCCGGATGTGCTTCCCTGGATTGCCTGGGGGTAAGGGAAGGTCAGCTTCCCAGAGGAAACTCGG	chr5:149192331-149192450
BA_j195992_047712	GATGTGCTTCCCTGGATTGCCTGGGGGTAAGGGAAGGTCAGCTTCCCAGAGGAAACTCGGTGGGCTTCCACCCACTGGGAGGGGAATGGGTAAGAGGCAGGCCAAATAACAGAGGTGAGA	chr5:149192391-149192510
BA_j195992_047713	TGGGCTTCCACCCACTGGGAGGGGAATGGGTAAGAGGCAGGCCAAATAACAGAGGTGAGAGAAGGAACAAAACATTTATAAAGTGAAATGGCTATGTGGGACTTCATAGGTATTTCCCAC	chr5:149192451-149192570
BA_j195992_047714	GAAGGAACAAAACATTTATAAAGTGAAATGGCTATGTGGGACTTCATAGGTATTTCCCACACTTCCTTCCTAGAAGGTAAGTAGAGGCGCAGGGTCATAATGTAGAGTAGGCCCCTTCTA	chr5:149192511-149192630
BA_j195992_047715	ACTTCCTTCCTAGAAGGTAAGTAGAGGCGCAGGGTCATAATGTAGAGTAGGCCCCTTCTAATCAATTAGTAACAGCTGCTGAGGCTCTGTGTTGAGAAGGTTTGGGGCTTAGCAGGGTGT	chr5:149192571-149192690
BA_j195992_047716	ATCAATTAGTAACAGCTGCTGAGGCTCTGTGTTGAGAAGGTTTGGGGCTTAGCAGGGTGTCGGGCTGGGATCAGTTAGTGGTATCGCCATGGAAAGAGGGAACAGTGAGCCCAGTGCTGT	chr5:149192631-149192750
BA_j195992_047717	CGGGCTGGGATCAGTTAGTGGTATCGCCATGGAAAGAGGGAACAGTGAGCCCAGTGCTGTGCGCTTGTCACCCTAGCAGATCTCATTGCAGGTCTGCATTCCTGACAGCAGTTTAAGAAG	chr5:149192691-149192810
BA_j195992_047718	GCGCTTGTCACCCTAGCAGATCTCATTGCAGGTCTGCATTCCTGACAGCAGTTTAAGAAGAATAACTTGCCTCAGATCATCAAATACAACTTCTTATCAGTGAAGGAGGCACCAAGCTGG	chr5:149192751-149192870
BA_j195992_047719	AATAACTTGCCTCAGATCATCAAATACAACTTCTTATCAGTGAAGGAGGCACCAAGCTGGCAGTCGGGCAGGACTTAGGATATCCAAGATGGCAGTCACAGGAGGTCAGTGCAGCCGGGT	chr5:149192811-149192930
BA_j195992_047720	CAGTCGGGCAGGACTTAGGATATCCAAGATGGCAGTCACAGGAGGTCAGTGCAGCCGGGTGGAGCCCAGACTCCCCACCATCCCAGGCCGACCTGAAGAGAGCCAGCATGGTCTGGCTGG	chr5:149192871-149192990
BA_j195992_047721	GGAGCCCAGACTCCCCACCATCCCAGGCCGACCTGAAGAGAGCCAGCATGGTCTGGCTGGCAGGGCAAGATCATTCCCCCAACAGAAACCACAAGCCATGATGACACTGGGATTAGGTGG	chr5:149192931-149193050
BA_j195992_047722	CAGGGCAAGATCATTCCCCCAACAGAAACCACAAGCCATGATGACACTGGGATTAGGTGGCTGGTCAAAGTTGACAGAAAAGAATTGGGTGAGCCGGCAGGTTTAGAACTGAGGATATGG	chr5:149192991-149193110
BA_j195992_047723	CTGGTCAAAGTTGACAGAAAAGAATTGGGTGAGCCGGCAGGTTTAGAACTGAGGATATGGGTCAGGGGATGAGTTCACGAAGCATTGACCCTCCTAGAGCCCCAGTGTTCCCATCAGTCA	chr5:149193051-149193170
BA_j195992_047724	GTCAGGGGATGAGTTCACGAAGCATTGACCCTCCTAGAGCCCCAGTGTTCCCATCAGTCAAATGGGAATGCTGACCACTGGCCATCCGCTGCACCTTGGGAAGGTACTGATGAGAGCACA	chr5:149193111-149193230
BA_j195992_047725	AATGGGAATGCTGACCACTGGCCATCCGCTGCACCTTGGGAAGGTACTGATGAGAGCACAGCTGTGAATGTCACTTGGGAACTAGAAAGTGCTATATCTGTGTCTCAGTCTGTTTCTGCT	chr5:149193171-149193290
BA_j195992_047726	GCTGTGAATGTCACTTGGGAACTAGAAAGTGCTATATCTGTGTCTCAGTCTGTTTCTGCTTCTGTAACAACATACCATAAACTGGGTGGCTTATACACAACAGAACTTTATTTCTCACAG	chr5:149193231-149193350
BA_j195992_047727	TCTGTAACAACATACCATAAACTGGGTGGCTTATACACAACAGAACTTTATTTCTCACAGTTCTGGAGGCTGGGAAGCCTAAGATCGAGGCACCGGCAGATTTTGTATCTGGTGAGGACG	chr5:149193291-149193410
BA_j195992_047728	TTCTGGAGGCTGGGAAGCCTAAGATCGAGGCACCGGCAGATTTTGTATCTGGTGAGGACGCATTTCCTGGTTCGTAGATTGCAGCTTCTTGTATTCTCACAGGGTGGGAGGGGCAACCGA	chr5:149193351-149193470
BA_j195992_047729	CATTTCCTGGTTCGTAGATTGCAGCTTCTTGTATTCTCACAGGGTGGGAGGGGCAACCGAGCTTACTTGGGTCTGTTTTATAAGGGTACGCATCCCATTCATGACCTCATCACCTCCCAG	chr5:149193411-149193530
BA_j195992_047730	GCTTACTTGGGTCTGTTTTATAAGGGTACGCATCCCATTCATGACCTCATCACCTCCCAGAGGCCTCGCCTCCTCATGGCCTCACCATGGGGGTAAGGATTTCAACATAAATTTGCGGGA	chr5:149193471-149193590
BA_j195992_047731	AGGCCTCGCCTCCTCATGGCCTCACCATGGGGGTAAGGATTTCAACATAAATTTGCGGGATCACAAACATTCAGACCGTAGTAATCTGTGACCACCACTCATGGATGTCTGATCCATGCC	chr5:149193531-149193650
BA_j195992_047732	TCACAAACATTCAGACCGTAGTAATCTGTGACCACCACTCATGGATGTCTGATCCATGCCATGTTCCCAACCTGTGGTACTTTATCTTTGTAAGAACCCTAGGAGGCAGGATTGTTTTTA	chr5:149193591-149193710
BA_j195992_047733	ATGTTCCCAACCTGTGGTACTTTATCTTTGTAAGAACCCTAGGAGGCAGGATTGTTTTTATTATCCCCATTTTGTGACTAGAAACCTAGGTGGCAAGAAACAATGTCCTGATCTGAAAGG	chr5:149193651-149193770
BA_j195992_047734	TTATCCCCATTTTGTGACTAGAAACCTAGGTGGCAAGAAACAATGTCCTGATCTGAAAGGATCAGTGTTAACCGCAAAGCCAGTGCCCTTTTGCCTCCCTTGTCTAGGCTTCCTTCCATC	chr5:149193711-149193830
BA_j195992_047735	ATCAGTGTTAACCGCAAAGCCAGTGCCCTTTTGCCTCCCTTGTCTAGGCTTCCTTCCATCTCAAGACAGTCCTTCTTTCTGCACTTTTCTCCCCTCTGGAAAGTCATTCACACGTATATT	chr5:149193771-149193890
BA_j195992_047736	TCAAGACAGTCCTTCTTTCTGCACTTTTCTCCCCTCTGGAAAGTCATTCACACGTATATTCCTTTATTTGTTCATTAAATGCTGAGTTCTGCGTGTTTCCCCCCTATGTGGATCTCAGAA	chr5:149193831-149193950
BA_j195992_047737	CCTTTATTTGTTCATTAAATGCTGAGTTCTGCGTGTTTCCCCCCTATGTGGATCTCAGAAATTTGATAAGTACAGAATTGTATCAAATGCTTGAGCAGGGTGTTCTCCAGAGGGCCTGTC	chr5:149193891-149194010
BA_j195992_047738	ATTTGATAAGTACAGAATTGTATCAAATGCTTGAGCAGGGTGTTCTCCAGAGGGCCTGTCTGGTTTTATGTTCTCTTTTCCAGAGGGGTCAGTGAGGACCAGAGGGGGGAGGTGACCCAA	chr5:149193951-149194070
BA_j195992_047739	TGGTTTTATGTTCTCTTTTCCAGAGGGGTCAGTGAGGACCAGAGGGGGGAGGTGACCCAATGAAGGACGCATAGTGAGTACTGACAGACCCAGAACCCAAGCTGTCACTGCAGCCACCCC	chr5:149194011-149194130
BA_j195992_047740	TGAAGGACGCATAGTGAGTACTGACAGACCCAGAACCCAAGCTGTCACTGCAGCCACCCCTCCGCCCCACCTCCTCCAGCTTCCTTCCACTCAGTAGTTCTGAGAATCTGCTCTGGACCA	chr5:149194071-149194190
BA_j195992_047741	TCCGCCCCACCTCCTCCAGCTTCCTTCCACTCAGTAGTTCTGAGAATCTGCTCTGGACCAGGCACTAAGCTAGGTGATTTGCTGATTATAGCCAGGAAAGTAGAGCCACCAATTTTTCCT	chr5:149194131-149194250
BA_j195992_047742	GGCACTAAGCTAGGTGATTTGCTGATTATAGCCAGGAAAGTAGAGCCACCAATTTTTCCTGAAGATGCATTCTTTCTTAAGCAGGGAATCAATTTCCAGCAAGATCACAAGCTTCCAATG	chr5:149194191-149194310
BA_j195992_047743	GAAGATGCATTCTTTCTTAAGCAGGGAATCAATTTCCAGCAAGATCACAAGCTTCCAATGAAGCCACTTATGTGAGTCTGGAGGAAACCCCATTAATCCACGGCCAGGGTTATTTATCTC	chr5:149194251-149194370
BA_j195992_047744	AAGCCACTTATGTGAGTCTGGAGGAAACCCCATTAATCCACGGCCAGGGTTATTTATCTCCCTGGCTTGGGGCAGCCACAGTCCTTTCAGATGAGCGATGTGGTGTTGCTGGAGAAGGGG	chr5:149194311-149194430
BA_j195992_047745	CCTGGCTTGGGGCAGCCACAGTCCTTTCAGATGAGCGATGTGGTGTTGCTGGAGAAGGGGGGCCCACGGCAGGGGGTGAGCAGGCACGTTGAGGGGCCAGAGAGGCCCTACACACGGGCC	chr5:149194371-149194490
BA_j195992_047746	GGCCCACGGCAGGGGGTGAGCAGGCACGTTGAGGGGCCAGAGAGGCCCTACACACGGGCCGTACAAACAGTGTGTTTGGTCCCAGGTCTGTCCTTGCTCAGCCACAAACTTGCTGTATGA	chr5:149194431-149194550
BA_j195992_047747	GTACAAACAGTGTGTTTGGTCCCAGGTCTGTCCTTGCTCAGCCACAAACTTGCTGTATGACTTGGGCCATTCCCAACCCTTGCCTGAAGCTCCATTTCCCCACCTGCAGATGGGAATGAA	chr5:149194491-149194610
BA_j195992_047748	CTTGGGCCATTCCCAACCCTTGCCTGAAGCTCCATTTCCCCACCTGCAGATGGGAATGAATGGTCTTGAATGTTCCTTCTCACTTTCGGAAGCAGGATGGTGAATGAGGATCCTGGCTTC	chr5:149194551-149194670
BA_j195992_047749	TGGTCTTGAATGTTCCTTCTCACTTTCGGAAGCAGGATGGTGAATGAGGATCCTGGCTTCACAGGGAGAGAAGAGACTTGGGTTTGAATCCAAGCTTCACCCTTTTGGGACCCTGGGTGT	chr5:149194611-149194730
BA_j195992_047750	ACAGGGAGAGAAGAGACTTGGGTTTGAATCCAAGCTTCACCCTTTTGGGACCCTGGGTGTTATGGGTTGAATTGTATCCTCTCAAAAAAGGTGTGCTGAAGCCCTAAACCCCCAGTGCCT	chr5:149194671-149194790
BA_j195992_047751	TATGGGTTGAATTGTATCCTCTCAAAAAAGGTGTGCTGAAGCCCTAAACCCCCAGTGCCTCAGAATGTGACCTCCTTGGAGCTAGGGTCTTCACAGAGATAATCAAGTTAAAATGAGGTC	chr5:149194731-149194850
BA_j195992_047752	CAGAATGTGACCTCCTTGGAGCTAGGGTCTTCACAGAGATAATCAAGTTAAAATGAGGTCATTAGGGTGGGCCCTCATCCAGTATGGCTAGTGTCCTTATCAAAAGGGGCAATTGGGGCA	chr5:149194791-149194910
BA_j195992_047753	ATTAGGGTGGGCCCTCATCCAGTATGGCTAGTGTCCTTATCAAAAGGGGCAATTGGGGCACAGAGACAGATATGCATAGAGGGAAGAAAACATGAAAAAACAAGGAGAAAATGGTCATGT	chr5:149194851-149194970
BA_j195992_047754	CAGAGACAGATATGCATAGAGGGAAGAAAACATGAAAAAACAAGGAGAAAATGGTCATGTACAAGCCAAGGAGAAAGGCCTGGAACAGACTCTCAGAAGGAACCATTCCTGCAGACACCC	chr5:149194911-149195030
BA_j195992_047755	ACAAGCCAAGGAGAAAGGCCTGGAACAGACTCTCAGAAGGAACCATTCCTGCAGACACCCTAATCTCAGACTTCTGTTGTTTAAGCTACCACCCAGTTGTGGTCCTTTGTTATGGAAGCC	chr5:149194971-149195090
BA_j195992_047756	TAATCTCAGACTTCTGTTGTTTAAGCTACCACCCAGTTGTGGTCCTTTGTTATGGAAGCCCTAGCAACCTAATTTATTTATTTATTTACTTACTTACAATTTATTTATTTATTCGAGACT	chr5:149195031-149195150
BA_j195992_047757	TGCAGTGGCGTGATCTCTGCTCACTGCAATCTTTGCCATCCATGCCTCAGCCTCCTGAGTAGCTGGGATTACAGGCACCCGCCGCCATACCTAGCTCATTTTTGTATTTTTAGTAGAAAT	chr5:149195179-149195298
BA_j195992_047758	CGCCTCGGCCTCCCAAAGTGCTGGGATTACAGGTGTGAGCCACCGCGCCTGTTCCTAGCAACCTAATTTAAATGACTTGCCGACATGGGGACGGTAGCACCCACCCTGCTGGGTTGATTT	chr5:149195356-149195475
BA_j195992_047759	ACCTAATTTAAATGACTTGCCGACATGGGGACGGTAGCACCCACCCTGCTGGGTTGATTTAAGACTGATGAGAGCATGTATAGAAGGCACTTAGCATGGGCCTTGGCATCCAGTAAGGGC	chr5:149195416-149195535
BA_j195992_047760	AAGACTGATGAGAGCATGTATAGAAGGCACTTAGCATGGGCCTTGGCATCCAGTAAGGGCTCCATAATAGCAGCGGCTGTTAGTTTGTGCTTCAACCTCCCAGCTCCACTGGCAGGGCCT	chr5:149195476-149195595
BA_j195992_047761	TCCATAATAGCAGCGGCTGTTAGTTTGTGCTTCAACCTCCCAGCTCCACTGGCAGGGCCTGTGGAAGCCTCCCGGGACAGGACAAGAAGGCCTTAATTCAGACCTTTCAAAAAGAACTGG	chr5:149195536-149195655
BA_j195992_047762	GTGGAAGCCTCCCGGGACAGGACAAGAAGGCCTTAATTCAGACCTTTCAAAAAGAACTGGGCCACTTGAAGCACTCCTTCAAAAGCCTCTCTAAATATGGAGATGGCCAGAGAAATCACT	chr5:149195596-149195715
BA_j195992_047763	ATGTTGAGCTGCTATGGGCAATCAATAAGTGTAGTCATCACAGCCATTTTATGGACATTTTGTAAAGGAGGCGGTATGGTTTCGAGGGAAGGACACTCACCGGATGACCCCGAACAAATC	chr5:149195823-149195942
BA_j195992_047764	TGTAAAGGAGGCGGTATGGTTTCGAGGGAAGGACACTCACCGGATGACCCCGAACAAATCCATTATCCTCTTTGGGTCTCAGTTTCCATATTTGCAAAGTGAAGGAGATAGACCAGCTAG	chr5:149195883-149196002
BA_j195992_047765	CATTATCCTCTTTGGGTCTCAGTTTCCATATTTGCAAAGTGAAGGAGATAGACCAGCTAGGTTGGGAGTTCTTAAGCTAGTTCTATGAAGTTCTAAAAGTTAAGTGTACATTTTGTGCAC	chr5:149195943-149196062
BA_j195992_047766	GTTGGGAGTTCTTAAGCTAGTTCTATGAAGTTCTAAAAGTTAAGTGTACATTTTGTGCACATACCTGCATCTTCTGGGGAAAAATGTACATAGCTTTTGTCTGGTTTTTGAAGGGACCTC	chr5:149196003-149196122
BA_j195992_047767	ATACCTGCATCTTCTGGGGAAAAATGTACATAGCTTTTGTCTGGTTTTTGAAGGGACCTCTGCCTCCCAGATTGTTCACCATGACTTACCTGGACAACTCTCAGAGCTGCGGGTTCCTGG	chr5:149196063-149196182
BA_j195992_047768	TGCCTCCCAGATTGTTCACCATGACTTACCTGGACAACTCTCAGAGCTGCGGGTTCCTGGCTAGTCTGGGATTCTGGGACTCTGGTTCTAAAGCTGTTTCTAAGAAGCAAGGCCTACAAA	chr5:149196123-149196242
BA_j195992_047769	CTAGTCTGGGATTCTGGGACTCTGGTTCTAAAGCTGTTTCTAAGAAGCAAGGCCTACAAAGGTGGCTGCTCTGAGTTACTGGAGAGAGGGAGATCTGGAACATAGAGCTCACCCAAGATC	chr5:149196183-149196302
BA_j195992_047770	GGTGGCTGCTCTGAGTTACTGGAGAGAGGGAGATCTGGAACATAGAGCTCACCCAAGATCTTATTGCTGGGGGCTTTGCTGGCCTCGGAGGCCCCAGCTGCCTAGCAACCCGTGTCTCTG	chr5:149196243-149196362
BA_j195992_047771	TTATTGCTGGGGGCTTTGCTGGCCTCGGAGGCCCCAGCTGCCTAGCAACCCGTGTCTCTGCTTTTGGCCCTCCCTTGTGTCCCACAGTCCCTAGATGGTGTCTGAGAGGTACCTCCCCAA	chr5:149196303-149196422
BA_j195992_047772	CTTTTGGCCCTCCCTTGTGTCCCACAGTCCCTAGATGGTGTCTGAGAGGTACCTCCCCAACCCACCACCTGTCCCCTCCTGGATGGCTACAACAGCTGTTAAACCATCTCCCTGCTTCTA	chr5:149196363-149196482
BA_j195992_047773	CCCACCACCTGTCCCCTCCTGGATGGCTACAACAGCTGTTAAACCATCTCCCTGCTTCTATGCTGGTCCTACCCCCATCACACTTGGGGTAAAACCCAAATCCTTTCCAATCCCTTCCTG	chr5:149196423-149196542
BA_j195992_047774	TGCTGGTCCTACCCCCATCACACTTGGGGTAAAACCCAAATCCTTTCCAATCCCTTCCTGATCCAGCCTCCACCAGCCTTTCTAGTGTCATCTTTTCCCATTTCCTCCATCCCCCACCCC	chr5:149196483-149196602
BA_j195992_047775	ATCCAGCCTCCACCAGCCTTTCTAGTGTCATCTTTTCCCATTTCCTCCATCCCCCACCCCTGGTCACCAAGCTGCAGCCTCACTGACCTCAACGCCTTGTGCCTTGGGCTCAGTCCCCAC	chr5:149196543-149196662
BA_j195992_047776	TGGTCACCAAGCTGCAGCCTCACTGACCTCAACGCCTTGTGCCTTGGGCTCAGTCCCCACGGGGGTCTTTGCCTCTGACTGTCCCTCTGCCTGCAATGCTCTTCCCACCTCTTCCACTAC	chr5:149196603-149196722
BA_j195992_047777	GGGGGTCTTTGCCTCTGACTGTCCCTCTGCCTGCAATGCTCTTCCCACCTCTTCCACTACCTGGCTTCTCCTTCAAGAAGTTTTTCCTGACATTCCATCTGATTTAGATTCTGGGCTGGG	chr5:149196663-149196782
BA_j195992_047778	CTGGCTTCTCCTTCAAGAAGTTTTTCCTGACATTCCATCTGATTTAGATTCTGGGCTGGGCACAGTGGCTGACACCTGTAATCCCAGCACTTTGTGGGGCTGAGGTGGGATGAGACAAGC	chr5:149196723-149196842
BA_j195992_047779	CACAGTGGCTGACACCTGTAATCCCAGCACTTTGTGGGGCTGAGGTGGGATGAGACAAGCCTGGGCAACATAGAGAGACCCCTGTCTGTACAAAAAATTAAAAAAGAAAAATTAGCCAGG	chr5:149196783-149196902
BA_j195992_047780	AAAAAATTAAAAAAGAAAAATTAGCCAGGTGTGGTGGTGCACACCTGTACTCTCAGCTACTTAGGAGGCTGAGGTTGAAGGATTGCTTGAACTTAAGGGGTTGAGGCTACAGTGAGTCGT	chr5:149196874-149196993
BA_j195992_047781	TTAGGAGGCTGAGGTTGAAGGATTGCTTGAACTTAAGGGGTTGAGGCTACAGTGAGTCGTGATCAAGCCATGTTGTATTCTAGCCTGGGCAACAGAGCAGGATCCTGTCTCTAAACACAA	chr5:149196934-149197053
BA_j195992_047782	GATCAAGCCATGTTGTATTCTAGCCTGGGCAACAGAGCAGGATCCTGTCTCTAAACACAAAGAGCGTGAAAAGATAGATTTTGTTTCCTGTTATCTTCCATCAGTGCACCTTGTTTGTTT	chr5:149196994-149197113
BA_j195992_047783	AGAGCGTGAAAAGATAGATTTTGTTTCCTGTTATCTTCCATCAGTGCACCTTGTTTGTTTCTCCTTCATAGCACTAACTCAGTCTAGAATGAAATATTTACATGTTTTCTTCCCTCACTA	chr5:149197054-149197173
BA_j195992_047784	CTCCTTCATAGCACTAACTCAGTCTAGAATGAAATATTTACATGTTTTCTTCCCTCACTAAGATGTCAACTCACGGAGGAAGGAGCTGAGTCTTATATAACACAGTGCCTGGCTCATAGT	chr5:149197114-149197233
BA_j195992_047785	AGATGTCAACTCACGGAGGAAGGAGCTGAGTCTTATATAACACAGTGCCTGGCTCATAGTAGCATTGAACATGCCCACTAGAATGGCTAAAATAAAGTGACTGACAATACCAAGTGTTGG	chr5:149197174-149197293
BA_j195992_047786	AGCATTGAACATGCCCACTAGAATGGCTAAAATAAAGTGACTGACAATACCAAGTGTTGGAGAGGGTGCAGAAGAATTGAACTCATACAGCTGATGGGAGTGTACAAAGTGAGTGTTCTC	chr5:149197234-149197353
BA_j195992_047787	AGAGGGTGCAGAAGAATTGAACTCATACAGCTGATGGGAGTGTACAAAGTGAGTGTTCTCTCATTGTGGAAAACAGTTTTCTGTTTTATAAACTTACACACATGCTTACCATATGGCCCA	chr5:149197294-149197413
BA_j195992_047788	TCATTGTGGAAAACAGTTTTCTGTTTTATAAACTTACACACATGCTTACCATATGGCCCAACAGTTTCACTCGTAGGTATTTACCCAAGAGAAGTAAAGACATATGTCCAAACAAGACTT	chr5:149197354-149197473
BA_j195992_047789	ACAGTTTCACTCGTAGGTATTTACCCAAGAGAAGTAAAGACATATGTCCAAACAAGACTTGTATGCAAGTATTGCAGACTTACTAGAAATGGCCCAAAACAGGAAACAAACCAATTATCC	chr5:149197414-149197533
BA_j195992_047790	GTATGCAAGTATTGCAGACTTACTAGAAATGGCCCAAAACAGGAAACAAACCAATTATCCATGTAGAACAGGACCACGGCTGCATCCCCACAGTCTGCTTGGGCACGAAGGAGAAAGAAG	chr5:149197474-149197593
BA_j195992_047791	ATGTAGAACAGGACCACGGCTGCATCCCCACAGTCTGCTTGGGCACGAAGGAGAAAGAAGCTCCCAAGAGGCAGCTGAGAGAATCCACCTGAGTTCCCGCAGCAGGGGCAGCCACTGAGT	chr5:149197534-149197653
BA_j195992_047792	CTCCCAAGAGGCAGCTGAGAGAATCCACCTGAGTTCCCGCAGCAGGGGCAGCCACTGAGTGCTGGTGATTTGTAGTTGGGGGGCATGACAGTTGGGCTTGTGGGGAGAGCGGTACCTGGG	chr5:149197594-149197713
BA_j195992_047793	GCTGGTGATTTGTAGTTGGGGGGCATGACAGTTGGGCTTGTGGGGAGAGCGGTACCTGGGGGACCCAGAGATTGAGGAAGCACCTGTGTCCCTCTCATCTTCAGATTCCCAATCAGGTTC	chr5:149197654-149197773
BA_j195992_047794	GGACCCAGAGATTGAGGAAGCACCTGTGTCCCTCTCATCTTCAGATTCCCAATCAGGTTCAGAAGTGTTCTGCTCTTCTCTGGAGAGTCATGATTTAGAATTACATGTTTTGTTTGTGTG	chr5:149197714-149197833
BA_j195992_047795	AGAAGTGTTCTGCTCTTCTCTGGAGAGTCATGATTTAGAATTACATGTTTTGTTTGTGTGATTATTTGTTTAATGTCATCCTTCCCCACCCACCATCACAGTGCCTGGCTCAGAGTGAGT	chr5:149197774-149197893
BA_j195992_047796	ATTATTTGTTTAATGTCATCCTTCCCCACCCACCATCACAGTGCCTGGCTCAGAGTGAGTGGGCTCTCAATAATGAGGATTGTGGAATACATGTGGATTGGAGAAAGAATGGGCAGGTGG	chr5:149197834-149197953
BA_j195992_047797	GGGCTCTCAATAATGAGGATTGTGGAATACATGTGGATTGGAGAAAGAATGGGCAGGTGGTGGGCAGGGTGGTGGGGCCATGCTCCCAGAGACAGACTTGCTGGGCACCTTGCTGCCTGC	chr5:149197894-149198013
BA_j195992_047798	TGGGCAGGGTGGTGGGGCCATGCTCCCAGAGACAGACTTGCTGGGCACCTTGCTGCCTGCTTGAGGACAGGGGACCGGCCGCTTGAGAGGACCTGGGCCTGTTGCCGCCTGTGTAGGCAG	chr5:149197954-149198073
BA_j195992_047799	TTGAGGACAGGGGACCGGCCGCTTGAGAGGACCTGGGCCTGTTGCCGCCTGTGTAGGCAGGATTCTTGCAAAATGCCAATTAAGACATTTGACCCAAATTTGGATAAAAGCCTTTTTCCT	chr5:149198014-149198133
BA_j195992_047800	GATTCTTGCAAAATGCCAATTAAGACATTTGACCCAAATTTGGATAAAAGCCTTTTTCCTGTGTCAAGTTGAGCTAATAATATACATTTATTCATAATTTATGAGGCCTAGTAAGTGGGA	chr5:149198074-149198193
BA_j195992_047801	GTGTCAAGTTGAGCTAATAATATACATTTATTCATAATTTATGAGGCCTAGTAAGTGGGAACAATTAAGGGAAAGGTCTGGGGAAAACCTGTTTCTCTTAAGTGTCACATATGCCTCTTT	chr5:149198134-149198253
BA_j195992_047802	ACAATTAAGGGAAAGGTCTGGGGAAAACCTGTTTCTCTTAAGTGTCACATATGCCTCTTTTTGTTCTCTGAGAAGTTCCCGCTCCTCTCTGCCTACCATGAAATACCATTGTTTTATCAT	chr5:149198194-149198313
BA_j195992_047803	TTGTTCTCTGAGAAGTTCCCGCTCCTCTCTGCCTACCATGAAATACCATTGTTTTATCATTATTATTATCATTATTTGTTATATTACTCTTAGCTGACATTTATTGAGCAGTTACTAGGC	chr5:149198254-149198373
BA_j195992_047804	TATTATTATCATTATTTGTTATATTACTCTTAGCTGACATTTATTGAGCAGTTACTAGGCCGGGCTATAATGACATTGCCTCTTTTAATCTTAACATATAAGGCAGATATTGTTGTTGTC	chr5:149198314-149198433
BA_j195992_047805	CGGGCTATAATGACATTGCCTCTTTTAATCTTAACATATAAGGCAGATATTGTTGTTGTCCACGTTTTACAGATGAAGGGACTTGCCCAAAGTCCACAACTGGTGAATGGGGATCTCAAC	chr5:149198374-149198493
BA_j195992_047806	CACGTTTTACAGATGAAGGGACTTGCCCAAAGTCCACAACTGGTGAATGGGGATCTCAACTCACTTCTGCCAGGCCCCAGGGCCAACAGAACATCACCAAGCCATTCTGTTTCTGTGTCA	chr5:149198434-149198553
BA_j195992_047807	TCACTTCTGCCAGGCCCCAGGGCCAACAGAACATCACCAAGCCATTCTGTTTCTGTGTCAGCCCCCCAACTCAGGCTATTTCTGAATCTGTAGGGCAGTTCTTCTATTGGTAACCATTAA	chr5:149198494-149198613
BA_j195992_047808	GCCCCCCAACTCAGGCTATTTCTGAATCTGTAGGGCAGTTCTTCTATTGGTAACCATTAAACTGGGGAGACCAGGGTGAGAAATTGATTGGCTTCTGATTCAGTAGCTCTGGGTTTAGGC	chr5:149198554-149198673
BA_j195992_047809	ACTGGGGAGACCAGGGTGAGAAATTGATTGGCTTCTGATTCAGTAGCTCTGGGTTTAGGCCTGAGAATTTATATTATTTCCAACATACCAGGTTTCCAGGTGATTCTGGTGCTGCCCGTC	chr5:149198614-149198733
BA_j195992_047810	CTGAGAATTTATATTATTTCCAACATACCAGGTTTCCAGGTGATTCTGGTGCTGCCCGTCTGGGACTACACTTTGAGAACCACTGATTCAGGCAATGCTGTTATCAGAGTCACCTGTGGC	chr5:149198674-149198793
BA_j195992_047811	TGGGACTACACTTTGAGAACCACTGATTCAGGCAATGCTGTTATCAGAGTCACCTGTGGCTCCCTTCTCCCCTACTCACTGCTGTTAGGTGGGTTTATGACCGTCTAGATCTTTTCCTGT	chr5:149198734-149198853
BA_j195992_047812	TCCCTTCTCCCCTACTCACTGCTGTTAGGTGGGTTTATGACCGTCTAGATCTTTTCCTGTGTGTTTGCATACATGCTATCCTACATAGAGAAATATATGGCTTGATTTTTACTTTCTTTA	chr5:149198794-149198913
BA_j195992_047813	GTGTTTGCATACATGCTATCCTACATAGAGAAATATATGGCTTGATTTTTACTTTCTTTACACATGTGGGGTTATATTTTACATGCTGGTATTCTACAACTTTTTTATTTAATGTGTCTT	chr5:149198854-149198973
BA_j195992_047814	CACATGTGGGGTTATATTTTACATGCTGGTATTCTACAACTTTTTTATTTAATGTGTCTTGGAGAACACACAGATCTTCCTCATTCTTTTCAACAGCACTGTAGTATTTCATGATATGGG	chr5:149198914-149199033
BA_j195992_047815	GGAGAACACACAGATCTTCCTCATTCTTTTCAACAGCACTGTAGTATTTCATGATATGGGTGTTTGTTTGTTTGTTTGTTTTTGTTTTTTTTTGTTTGTTTTTCGTTTTTTTGAGACAGT	chr5:149198974-149199093
BA_j195992_047816	TGTTTGTTTGTTTGTTTGTTTTTGTTTTTTTTTGTTTGTTTTTCGTTTTTTTGAGACAGTTTCCATCTGTCACCCAGGCTGGAGTGCAGTGGCTCGATCTCAGCTCACTGCAACGTCCGC	chr5:149199034-149199153
BA_j195992_047817	TTCCATCTGTCACCCAGGCTGGAGTGCAGTGGCTCGATCTCAGCTCACTGCAACGTCCGCCTCCCGGGCTCAAGTGATTCTCATGCCTCAGTCTCCCAAGTTACTGAGATTACAGGCATG	chr5:149199094-149199213
BA_j195992_047818	TGCAACGTCCGCCTCCCGGGCTCAAGTGATTCTCATGCCTCAGTCTCCCAAGTTACTGAGATTACAGGCATGCGCCACCACCCCTGGCTAATTTGTGTATTTTTAGTAAAGACGGGCTTT	chr5:149199142-149199261
BA_j195992_047819	ATTACAGGCATGCGCCACCACCCCTGGCTAATTTGTGTATTTTTAGTAAAGACGGGCTTTCGCCATGTTGGCCAGGCTGGTCTTGAACCCCTGACCTCGAATGATCCGCCCACCTTGGCC	chr5:149199202-149199321
BA_j195992_047820	CGCCATGTTGGCCAGGCTGGTCTTGAACCCCTGACCTCGAATGATCCGCCCACCTTGGCCTCTCAAATTGTTGGGATTACAGGCATGAGCCACCATGCCCGGCCCGTGATACGGGTGTTT	chr5:149199262-149199381
BA_j195992_047821	CCTCTCAAATTGTTGGGATTACAGGCATGAGCCACCATGCCCGGCCCGTGATACGGGTGTTTTATGGCTTTATTTACATATTGTCTATTGATTGGTGTTCCATCATATATCATATATGTA	chr5:149199320-149199439
BA_j195992_047822	TTTATGGCTTTATTTACATATTGTCTATTGATTGGTGTTCCATCATATATCATATATGTAATTTTATGTTCATCATATATGTTCCATCGTATATTACATCATATATGTAATTTTAGACAT	chr5:149199380-149199499
BA_j195992_047823	ATTTTATGTTCATCATATATGTTCCATCGTATATTACATCATATATGTAATTTTAGACATTACATATATTCCTATAAAATTCCTGGGAACATGAATGGGTGTTTCTCCAGAACCTAGCAG	chr5:149199440-149199559
BA_j195992_047824	TACATATATTCCTATAAAATTCCTGGGAACATGAATGGGTGTTTCTCCAGAACCTAGCAGTCACACAATACTGTCAGTCATTATTATTGCTGTTTTTTGTTTCATTATTAATATAGAGGC	chr5:149199500-149199619
BA_j195992_047825	TCACACAATACTGTCAGTCATTATTATTGCTGTTTTTTGTTTCATTATTAATATAGAGGCATTGTTAGCTTTAAGAAGTCCACTTATAAGTGGGGACATATGTGTAAAGGATTAGCTCCT	chr5:149199560-149199679
BA_j195992_047826	ATTGTTAGCTTTAAGAAGTCCACTTATAAGTGGGGACATATGTGTAAAGGATTAGCTCCTCTATTTACAGTCTTTAATAAAGTTTTCAACAAAACAGTTCTGGTAACAGGAGGACAGAGA	chr5:149199620-149199739
BA_j195992_047827	CTATTTACAGTCTTTAATAAAGTTTTCAACAAAACAGTTCTGGTAACAGGAGGACAGAGATGTATGTGGGCAGGGCCTTGAGGGATATGTAGGAGTGCAGAGGGGAGAGCAGCAGGGGGT	chr5:149199680-149199799
BA_j195992_047828	TGTATGTGGGCAGGGCCTTGAGGGATATGTAGGAGTGCAGAGGGGAGAGCAGCAGGGGGTTTTGTACTGCTGGGGCCTAGCTTAGCTACCAGAAGATTCAACCAAGGGGTGAAGCTGATC	chr5:149199740-149199859
BA_j195992_047829	TTTGTACTGCTGGGGCCTAGCTTAGCTACCAGAAGATTCAACCAAGGGGTGAAGCTGATCTTTCCATTTCTTGGTCATTTGGCAAAATCGGGCCTTGGCCACGGGTCCAGATTAGCTGCA	chr5:149199800-149199919
BA_j195992_047830	TTTCCATTTCTTGGTCATTTGGCAAAATCGGGCCTTGGCCACGGGTCCAGATTAGCTGCATCATTATTGAGAGGGCCCCTGCTTGGGTCTAGCCAGCCTCAGCTCTGATCCACCTCTTTC	chr5:149199860-149199979
BA_j195992_047831	TCATTATTGAGAGGGCCCCTGCTTGGGTCTAGCCAGCCTCAGCTCTGATCCACCTCTTTCCTTCCTGTCTCCTCAGGGTGGAGGGTCCGGGGAGGAGCAACTCTATGCTGACTTTCCAGA	chr5:149199920-149200039
BA_j195992_047832	CTTCCTGTCTCCTCAGGGTGGAGGGTCCGGGGAGGAGCAACTCTATGCTGACTTTCCAGAACTTGACCTCTCCCAGCTGGATGCCAGCGACTTTGACTCGGCCACCTGCTTTGGGGAGCT	chr5:149199980-149200099
BA_j195992_047833	ACTTGACCTCTCCCAGCTGGATGCCAGCGACTTTGACTCGGCCACCTGCTTTGGGGAGCTGCAGTGGTGCCCAGAGAACTCAGAGACTGAACCCAACCAGTACAGCCCCGATGACTCCGA	chr5:149200040-149200159
BA_j195992_047834	GCAGTGGTGCCCAGAGAACTCAGAGACTGAACCCAACCAGTACAGCCCCGATGACTCCGAGCTCTTCCAGGTATGCCCTTTCCAGTCTCCCCTCCTCCCACCCTGCCAGGCCTCTCTCTC	chr5:149200100-149200219
BA_j195992_047835	GCTCTTCCAGGTATGCCCTTTCCAGTCTCCCCTCCTCCCACCCTGCCAGGCCTCTCTCTCCTCAAAATCCCGGCTCTGCCCTGCTCTGCCTTCTCCTGCACTTGCTCATGCAGAGAAATC	chr5:149200160-149200279
BA_j195992_047836	CTCAAAATCCCGGCTCTGCCCTGCTCTGCCTTCTCCTGCACTTGCTCATGCAGAGAAATCCCCTCACCCACCAAAGCTGTTGGGCCCCGGTTTCTCGTGCTGGATGGGCCCCTGATCTGG	chr5:149200220-149200339
BA_j195992_047837	CCCTCACCCACCAAAGCTGTTGGGCCCCGGTTTCTCGTGCTGGATGGGCCCCTGATCTGGCGCAGCGCACATGCCTCACCTGGCCCTTGCTGTGTCACCTCCAGAAAGTAAGGGTGAGAT	chr5:149200280-149200399
BA_j195992_047838	CGCAGCGCACATGCCTCACCTGGCCCTTGCTGTGTCACCTCCAGAAAGTAAGGGTGAGATGAACTGCTCTCTAGGCCTCCCGAGCAGAACCAAGCCCCTTCGTGTGCCACAGAGGTCCAA	chr5:149200340-149200459
BA_j195992_047839	GAACTGCTCTCTAGGCCTCCCGAGCAGAACCAAGCCCCTTCGTGTGCCACAGAGGTCCAAGTCCTCTGTTCCCTACATTATCTCATCCAGTCTTCGTCCCCACCCTGCAAGACAGGGTCC	chr5:149200400-149200519
BA_j195992_047840	GTCCTCTGTTCCCTACATTATCTCATCCAGTCTTCGTCCCCACCCTGCAAGACAGGGTCCAGTATTTTCCCATTTTACAGATAAGGAAAATGAGGCTTGGAAAAGTTAAGTCATGTGCCT	chr5:149200460-149200579
BA_j195992_047841	AGTATTTTCCCATTTTACAGATAAGGAAAATGAGGCTTGGAAAAGTTAAGTCATGTGCCTAGGGCAATTAACCTAGTCAGAAGTTGAACTGGATTCAAACCCAGTCTTCTTGCCTCCAGA	chr5:149200520-149200639
BA_j195992_047842	AGGGCAATTAACCTAGTCAGAAGTTGAACTGGATTCAAACCCAGTCTTCTTGCCTCCAGAGCCGGGACTTTACGACCATGATGATACCATAATGAGATGACTGGCATTTATTGAGCAGCT	chr5:149200580-149200699
BA_j195992_047843	GCCGGGACTTTACGACCATGATGATACCATAATGAGATGACTGGCATTTATTGAGCAGCTGTTCTGTGGGAGAGCTGTCCCTGTTTGTGTATATTAATTCATTTAAATTTCTTAACAACT	chr5:149200640-149200759
BA_j195992_047844	GTTCTGTGGGAGAGCTGTCCCTGTTTGTGTATATTAATTCATTTAAATTTCTTAACAACTCTCAGTTGTAAATACAATTATCTCCCTTTTTCAGCTGGAGCCTAGAGGTTCTTTAATAAG	chr5:149200700-149200819
BA_j195992_047845	CTCAGTTGTAAATACAATTATCTCCCTTTTTCAGCTGGAGCCTAGAGGTTCTTTAATAAGAGGGAGTGCCAAGAACCACTATTATGCATGTGCCTCTCCCAGCCCTGTGTGCTCCAGCGC	chr5:149200760-149200879
BA_j195992_047846	AGGGAGTGCCAAGAACCACTATTATGCATGTGCCTCTCCCAGCCCTGTGTGCTCCAGCGCCCAGCCTCAGGGGCATGTAATGGCTAGCATTTCCTGTAAGAAGGCCTCTTACGGAATAAT	chr5:149200820-149200939
BA_j195992_047847	CCAGCCTCAGGGGCATGTAATGGCTAGCATTTCCTGTAAGAAGGCCTCTTACGGAATAATATGATGTCTGGGGTTTGCTTCAGAAGAAAGCAAGCTCTGCATGGATTTGCATGTGTGGGT	chr5:149200880-149200999
BA_j195992_047848	ATGATGTCTGGGGTTTGCTTCAGAAGAAAGCAAGCTCTGCATGGATTTGCATGTGTGGGTGGGAGTGTGCGGCCTAGAGGGTAATCGATGAAATTGGATTGGCCGTATTTAGCTGGGTGA	chr5:149200940-149201059
BA_j195992_047849	GGGAGTGTGCGGCCTAGAGGGTAATCGATGAAATTGGATTGGCCGTATTTAGCTGGGTGATGGACACATTCAGATTCATGATTCTTTTCTTGGAATTTTCTCCCTCATAAAGATTGGGGG	chr5:149201000-149201119
BA_j195992_047850	TGGACACATTCAGATTCATGATTCTTTTCTTGGAATTTTCTCCCTCATAAAGATTGGGGGCAGAAGCCATAGCTCCCTGTGCCTGTCTGGCAGTATAATAATAATAACAACCACAATAAC	chr5:149201060-149201179
BA_j195992_047851	CAGAAGCCATAGCTCCCTGTGCCTGTCTGGCAGTATAATAATAATAACAACCACAATAACATCGCGTGTGCTGAACACCAAGGTGGTGTGCCGCAAGCGTCCTCTCCAAGCGTCCTCCTC	chr5:149201120-149201239
BA_j195992_047852	ATCGCGTGTGCTGAACACCAAGGTGGTGTGCCGCAAGCGTCCTCTCCAAGCGTCCTCCTCATGGATTTTATCATCCTTTTAGAAACGTTTACCAAGCCCCCTATGTGTCAGGCACTGTGT	chr5:149201180-149201299
BA_j195992_047853	ATGGATTTTATCATCCTTTTAGAAACGTTTACCAAGCCCCCTATGTGTCAGGCACTGTGTTCATCCGAGGACTTTACCGTCTGTAAACATGTGAACAAACAGCAGTCACTTGTGATAAGG	chr5:149201240-149201359
BA_j195992_047854	TCATCCGAGGACTTTACCGTCTGTAAACATGTGAACAAACAGCAGTCACTTGTGATAAGGGCAGAAAGGAAATAGAGAAGGGACTGTGGACTGAGTGGTCGGGAAAGGCCTCTCTGAGGA	chr5:149201300-149201419
BA_j195992_047855	GCAGAAAGGAAATAGAGAAGGGACTGTGGACTGAGTGGTCGGGAAAGGCCTCTCTGAGGAAGAGAAGCTATCAGTTGTGTACTCCTAATAATCGATTTTACAGACAAGGAAAGGGAAGCT	chr5:149201360-149201479
BA_j195992_047856	AGAGAAGCTATCAGTTGTGTACTCCTAATAATCGATTTTACAGACAAGGAAAGGGAAGCTCAGAAAGGCTGAGTAACTCGCCCAAGGTCAAACAGCTAGTAAGGATCCAGGCAAAGACTG	chr5:149201420-149201539
BA_j195992_047857	CAGAAAGGCTGAGTAACTCGCCCAAGGTCAAACAGCTAGTAAGGATCCAGGCAAAGACTGTAATCTAGGAACCCACACCCCTCACCGCTACACTGAACCCCTTTGCCAACCCTGTGAGGA	chr5:149201480-149201599
BA_j195992_047858	TAATCTAGGAACCCACACCCCTCACCGCTACACTGAACCCCTTTGCCAACCCTGTGAGGAATTACCAGAACCAAACTGTAGTTCTGGCTCCAACCGGAGACCTCCATTTTCTTGCTTGAA	chr5:149201540-149201659
BA_j195992_047859	ATTACCAGAACCAAACTGTAGTTCTGGCTCCAACCGGAGACCTCCATTTTCTTGCTTGAACAATGGGGACAATTCCTTTGCTATATTGTTCCTTTCCTCTTAGGGGGCCAACTCCAGAAA	chr5:149201600-149201719
BA_j195992_047860	CAATGGGGACAATTCCTTTGCTATATTGTTCCTTTCCTCTTAGGGGGCCAACTCCAGAAAATGCTTTTAGGTTGCAGAGAACTCATGAGTGAAAAGGGGTTTGGATGCTCCCTGAAAACC	chr5:149201660-149201779
BA_j195992_047861	ATGCTTTTAGGTTGCAGAGAACTCATGAGTGAAAAGGGGTTTGGATGCTCCCTGAAAACCATCCCCACTGAGACTGTATAGGCCCCCCACCTACTCAGAAAATGGCCAGACCCACCAGTA	chr5:149201720-149201839
BA_j195992_047862	ATCCCCACTGAGACTGTATAGGCCCCCCACCTACTCAGAAAATGGCCAGACCCACCAGTAAGCTTCTGATGAGGTCCTACTAATGCTTTCAGGCACAAGTAAGCTTGGTGCGGCCCCAGT	chr5:149201780-149201899
BA_j195992_047863	AGCTTCTGATGAGGTCCTACTAATGCTTTCAGGCACAAGTAAGCTTGGTGCGGCCCCAGTCCTGCAAGGAAGACAGTCCTCACAGCTGGCTGAGCTCTGCCCTCCCAGCCCCTCTCCCTT	chr5:149201840-149201959
BA_j195992_047864	CCTGCAAGGAAGACAGTCCTCACAGCTGGCTGAGCTCTGCCCTCCCAGCCCCTCTCCCTTTCATGGGCTGCACACTCCACCAGCTCTCCTGAGACTAGACTAGCTCTATCCATTGCTCAC	chr5:149201900-149202019
BA_j195992_047865	TCATGGGCTGCACACTCCACCAGCTCTCCTGAGACTAGACTAGCTCTATCCATTGCTCACCGATGCACCCTCTGTGCATGTGACTGGGGCCTGTCCCCAGCCCCTGCTCCCTGCCCATCG	chr5:149201960-149202079
BA_j195992_047866	CGATGCACCCTCTGTGCATGTGACTGGGGCCTGTCCCCAGCCCCTGCTCCCTGCCCATCGGAAACTCTGAGTGTGGGCTGTGTCTGCATTGTGCATGGTTGTATTCCCAGGGCTGTGCAC	chr5:149202020-149202139
BA_j195992_047867	GAAACTCTGAGTGTGGGCTGTGTCTGCATTGTGCATGGTTGTATTCCCAGGGCTGTGCACAGTGCCTGGCACTTTGTCAGGGCTTAACAGTCATCCACTGAATGAATCCTTCGACACGCA	chr5:149202080-149202199
BA_j195992_047868	AGTGCCTGGCACTTTGTCAGGGCTTAACAGTCATCCACTGAATGAATCCTTCGACACGCAGCTCTCCTGATGCCTCCTCCTAAGGCAGTTGGTCACTTAGTCCCTCTCATGGGCTCCCAT	chr5:149202140-149202259
BA_j195992_047869	GCTCTCCTGATGCCTCCTCCTAAGGCAGTTGGTCACTTAGTCCCTCTCATGGGCTCCCATCTCTTGCACGCATGTGTGTCCTTCAGACTGCAAGGTCCTTGGGGACAAACAACACTTTAT	chr5:149202200-149202319
BA_j195992_047870	CTCTTGCACGCATGTGTGTCCTTCAGACTGCAAGGTCCTTGGGGACAAACAACACTTTATTCATCTCTGGGGGCCCTTGCACATTGTAAGGACTCAATTCATAGGTGTTGAATGAAGGAA	chr5:149202260-149202379
BA_j195992_047871	TCATCTCTGGGGGCCCTTGCACATTGTAAGGACTCAATTCATAGGTGTTGAATGAAGGAACTGATTAAACTGACCCATTCCAAAAACCTTGAGCTGGGATCTAGGAGCCATAGGTTCTAG	chr5:149202320-149202439
BA_j195992_047872	CTGATTAAACTGACCCATTCCAAAAACCTTGAGCTGGGATCTAGGAGCCATAGGTTCTAGTCCCCCTTCTGGCACTAACTTGGACAGTTTCTTCATGGGACCAATGGGAATCACGGAGTC	chr5:149202380-149202499
BA_j195992_047873	TCCCCCTTCTGGCACTAACTTGGACAGTTTCTTCATGGGACCAATGGGAATCACGGAGTCTTGCTGCCAGTGCCAAGCTGTGTTAACAATTAAATGGCACCATTGTTATGGAAACAAACT	chr5:149202440-149202559
BA_j195992_047874	TTGCTGCCAGTGCCAAGCTGTGTTAACAATTAAATGGCACCATTGTTATGGAAACAAACTGGGAGAGTAGAGAACAAGCTACAGTTGCAAGGGTTGACACTTCCTCAGGGACAGGGACGT	chr5:149202500-149202619
BA_j195992_047875	GGGAGAGTAGAGAACAAGCTACAGTTGCAAGGGTTGACACTTCCTCAGGGACAGGGACGTTGCCTTCCATTTCTCTTCCATTTCTGGGACTCTTGTCCCAGAGTCCTTAGGGTTGGGGCA	chr5:149202560-149202679
BA_j195992_047876	TGCCTTCCATTTCTCTTCCATTTCTGGGACTCTTGTCCCAGAGTCCTTAGGGTTGGGGCATGACAAGCCCTTAGTAAATATTTCTAGAGTAAGGCAGGTATTTTGTTGTTTTGTGACAAT	chr5:149202620-149202739
BA_j195992_047877	TGACAAGCCCTTAGTAAATATTTCTAGAGTAAGGCAGGTATTTTGTTGTTTTGTGACAATTTGCCATGTGTCCTTGGATGAGTAGCTCCCTTTGGTTGGGCCTCAGTTTTCCCATGTGAG	chr5:149202680-149202799
BA_j195992_047878	TTGCCATGTGTCCTTGGATGAGTAGCTCCCTTTGGTTGGGCCTCAGTTTTCCCATGTGAGGAATGAGGAAGGGGCGTGGACAAATCAATCTGTTGAGGCCGCAGGAGGAGAGTCACTGAG	chr5:149202740-149202859
BA_j195992_047879	GAATGAGGAAGGGGCGTGGACAAATCAATCTGTTGAGGCCGCAGGAGGAGAGTCACTGAGTCTGGACCTACTCCCAGAAAAATAGGAGAGGGAGTGGCCAATTTCCTGGGTTTCTTGAAC	chr5:149202800-149202919
BA_j195992_047880	TCTGGACCTACTCCCAGAAAAATAGGAGAGGGAGTGGCCAATTTCCTGGGTTTCTTGAACCTCAATTTAAGCCCCATGGATAGTAGCGATCTCTGATATTCTTTCTGCCCTGGTAGCCTA	chr5:149202860-149202979
BA_j195992_047881	CTCAATTTAAGCCCCATGGATAGTAGCGATCTCTGATATTCTTTCTGCCCTGGTAGCCTACATTCTGTTCCGTGATGTTTCTTCAAGCCACTCTAGGTCCTCAAAATGAAGCCTTTTCCC	chr5:149202920-149203039
BA_j195992_047882	CATTCTGTTCCGTGATGTTTCTTCAAGCCACTCTAGGTCCTCAAAATGAAGCCTTTTCCCTCAGATTTCTTGAAGGCTCGTTTTCCTCCTGCTTGAGATCAGCTCAGGAAGACTGGGGGT	chr5:149202980-149203099
BA_j195992_047883	TCAGATTTCTTGAAGGCTCGTTTTCCTCCTGCTTGAGATCAGCTCAGGAAGACTGGGGGTGGGGCTGAGTCTATTAATATCCCTTCCTCAGCTGATTAACTCTCCATTAATTTGCACTCT	chr5:149203040-149203159
BA_j195992_047884	GGGGCTGAGTCTATTAATATCCCTTCCTCAGCTGATTAACTCTCCATTAATTTGCACTCTGTTTCTGTGCTGAGCAGGGAGAGCCGAGCTAATGGGCCTGGGGAAGAGGAGAGGGGTGGC	chr5:149203100-149203219
BA_j195992_047885	GTTTCTGTGCTGAGCAGGGAGAGCCGAGCTAATGGGCCTGGGGAAGAGGAGAGGGGTGGCACAGCTCCCTGGGATGGATGGCTGGAGGAAGCAGTGGCCAGCGTGGGCAGGGATGGCTGC	chr5:149203160-149203279
BA_j195992_047886	ACAGCTCCCTGGGATGGATGGCTGGAGGAAGCAGTGGCCAGCGTGGGCAGGGATGGCTGCTCCTCCCAGTCAGGCTCAGAGCTTCCTGCCCCACCTGGCTGTTTCAGTGGAGTAGGGTGG	chr5:149203220-149203339
BA_j195992_047887	TCCTCCCAGTCAGGCTCAGAGCTTCCTGCCCCACCTGGCTGTTTCAGTGGAGTAGGGTGGGGAGAGGTCGGGAGAAGGAGAAGACTTTTGGTTTTACCCAAATTGATGGGTGCTTCTTGA	chr5:149203280-149203399
BA_j195992_047888	GGAGAGGTCGGGAGAAGGAGAAGACTTTTGGTTTTACCCAAATTGATGGGTGCTTCTTGAGGTCTTCGCCATTTTGGACTCATTTCAGCACCGTGACCGGCACTCAGTAAGTCAGTGTTG	chr5:149203340-149203459
BA_j195992_047889	GGTCTTCGCCATTTTGGACTCATTTCAGCACCGTGACCGGCACTCAGTAAGTCAGTGTTGGCTCTCTAAGTCCTGGGTTCTAGTCCTTAGTCCTACCCCTGACTCACTGTGTGACCTTGA	chr5:149203400-149203519
BA_j195992_047890	GCTCTCTAAGTCCTGGGTTCTAGTCCTTAGTCCTACCCCTGACTCACTGTGTGACCTTGAAAGGTCTCTTTCCTGGGGCTTTATTCCTCCCCTGCCACCACGCCCCCCAAAAATAATGGC	chr5:149203460-149203579
BA_j195992_047891	AAGGTCTCTTTCCTGGGGCTTTATTCCTCCCCTGCCACCACGCCCCCCAAAAATAATGGCAGATAGATTTCCTTGTGAGTGCCAACTGTGATTGATTGGCAGTTGTCACCTGAAGCCCTG	chr5:149203520-149203639
BA_j195992_047892	AGATAGATTTCCTTGTGAGTGCCAACTGTGATTGATTGGCAGTTGTCACCTGAAGCCCTGCATCAGGGAAAATGCTGGCATGGAAGGAAGCAGCTGTTAGCAATACAGGGGAGCAGTAGC	chr5:149203580-149203699
BA_j195992_047893	CATCAGGGAAAATGCTGGCATGGAAGGAAGCAGCTGTTAGCAATACAGGGGAGCAGTAGCGTGTGCGCCACGCATTTGAAATCTCTCTTCACTACATGGTTCCTGAGAGCCCTTCCGGCT	chr5:149203640-149203759
BA_j195992_047894	GTGTGCGCCACGCATTTGAAATCTCTCTTCACTACATGGTTCCTGAGAGCCCTTCCGGCTCTGATATTTGTGATAATTCACAATATCTCTGGGCCCTTGGTACTCTCCCTGGGAAAGAGT	chr5:149203700-149203819
BA_j195992_047895	CTGATATTTGTGATAATTCACAATATCTCTGGGCCCTTGGTACTCTCCCTGGGAAAGAGTGAGAATTCTCAGTTCGTGCAGTGCTGATGATGTCATCTCTGAATGACTTCCCTCTAGAAT	chr5:149203760-149203879
BA_j195992_047896	GAGAATTCTCAGTTCGTGCAGTGCTGATGATGTCATCTCTGAATGACTTCCCTCTAGAATCTGCTCTTTGAGACACTGAACTTAGCCTCCCGCCATTGTTCATTGTTTGGTTCATTCACT	chr5:149203820-149203939
BA_j195992_047897	CTGCTCTTTGAGACACTGAACTTAGCCTCCCGCCATTGTTCATTGTTTGGTTCATTCACTCTTTCATTAAGTAAATCTGCCGTGGTGCCTCCCATGTCCCAGGCATTGAGCTTAGGGACC	chr5:149203880-149203999
BA_j195992_047898	CTTTCATTAAGTAAATCTGCCGTGGTGCCTCCCATGTCCCAGGCATTGAGCTTAGGGACCTAAGCACTCTACAAAGCACTCTCATTACTGCTTCCAGACTTGGCCTTCTGGGAGCCCAGG	chr5:149203940-149204059
BA_j195992_047899	TAAGCACTCTACAAAGCACTCTCATTACTGCTTCCAGACTTGGCCTTCTGGGAGCCCAGGGAGGAAGGCTGGCCAGGGATCATGTCTTCCCATTTCACAGGGAAAGGAGCAAGGCATAGA	chr5:149204000-149204119
BA_j195992_047900	GAGGAAGGCTGGCCAGGGATCATGTCTTCCCATTTCACAGGGAAAGGAGCAAGGCATAGAGGAGGGAAACGACTTGCCTAAGATCACCCTTTTGATGGCAGAACCCCAAGAGTGGTCGCT	chr5:149204060-149204179
BA_j195992_047901	GGAGGGAAACGACTTGCCTAAGATCACCCTTTTGATGGCAGAACCCCAAGAGTGGTCGCTGAGGCCCAAGTTCCAGGATCTTAACTCTCCATCAAGCTGGACAGATGGTTCTGGGCTGGA	chr5:149204120-149204239
BA_j195992_047902	GAGGCCCAAGTTCCAGGATCTTAACTCTCCATCAAGCTGGACAGATGGTTCTGGGCTGGACAGGGTTGGGAGTCTGGCCTGAGGGTTGAAGGAGACTTGTGGGTAGGGGGTGGGGGCAGC	chr5:149204180-149204299
BA_j195992_047903	CAGGGTTGGGAGTCTGGCCTGAGGGTTGAAGGAGACTTGTGGGTAGGGGGTGGGGGCAGCCAATGAGCCCGCTTGCATTCTAAAGCCAGAGTCCTCGGACCCTGATCTACCCTCGGGCCT	chr5:149204240-149204359
BA_j195992_047904	CAATGAGCCCGCTTGCATTCTAAAGCCAGAGTCCTCGGACCCTGATCTACCCTCGGGCCTCCATCCCCAGGGCCTGGGTCAGGCCCAACCAAAATCTTCTTTTGACCTTTCTTTTATTCT	chr5:149204300-149204419
BA_j195992_047905	CCATCCCCAGGGCCTGGGTCAGGCCCAACCAAAATCTTCTTTTGACCTTTCTTTTATTCTTAGCTCTGTTCTAAAAATTACAAACGCGTTTGTTCTCTCCCCGTGTTCCCCCTTCGAACT	chr5:149204360-149204479
BA_j195992_047906	TAGCTCTGTTCTAAAAATTACAAACGCGTTTGTTCTCTCCCCGTGTTCCCCCTTCGAACTACTCAGCTGCTGCTCCGGCTGTAAGGCCTGGAACAGATTTAGTGCAGCCAAAAGGCCGTC	chr5:149204420-149204539
BA_j195992_047907	ACTCAGCTGCTGCTCCGGCTGTAAGGCCTGGAACAGATTTAGTGCAGCCAAAAGGCCGTCACGAGACGTGTATTTCAGATGAACTTCCTGCAGAAAGGATAAACAGCCTGACCTGGGATG	chr5:149204480-149204599
BA_j195992_047908	ACGAGACGTGTATTTCAGATGAACTTCCTGCAGAAAGGATAAACAGCCTGACCTGGGATGGGAAAGAGTGCCGGAGGAGGCATCATGTGACAGAATGTGCCTTCTGCCAGAACAGCCCGG	chr5:149204540-149204659
BA_j195992_047909	GGAAAGAGTGCCGGAGGAGGCATCATGTGACAGAATGTGCCTTCTGCCAGAACAGCCCGGGGACCAGGCCTTACTAAATGAGGCGCTCGGTGCCTCACCTAGAAGCCACGTGCTCTCCAC	chr5:149204600-149204719
BA_j195992_047910	GGACCAGGCCTTACTAAATGAGGCGCTCGGTGCCTCACCTAGAAGCCACGTGCTCTCCACACCAGGCCTCTGGGCGTGGGGGCCTGTGGGCTGGGGGAACACACGCCGACCCTCCTTATG	chr5:149204660-149204779
BA_j195992_047911	ACCAGGCCTCTGGGCGTGGGGGCCTGTGGGCTGGGGGAACACACGCCGACCCTCCTTATGGTTCATCTGTGCATGGGGCACTCTTGCTGTCCAAGTCCTGGCTTTGGACGTTATTTGCTA	chr5:149204720-149204839
BA_j195992_047912	GTTCATCTGTGCATGGGGCACTCTTGCTGTCCAAGTCCTGGCTTTGGACGTTATTTGCTATGTGACCCCTGACAAGTTGCTGAGCCTCCAGGAGCCTCTGTGTCCTCAACTGCAAAATGG	chr5:149204780-149204899
BA_j195992_047913	TGTGACCCCTGACAAGTTGCTGAGCCTCCAGGAGCCTCTGTGTCCTCAACTGCAAAATGGAGATCAGAATCGTGCGCCCCTGGGCGAGGTTGCTGTGAGGCCTCCCTGAGCCTGACAGAG	chr5:149204840-149204959
BA_j195992_047914	AGATCAGAATCGTGCGCCCCTGGGCGAGGTTGCTGTGAGGCCTCCCTGAGCCTGACAGAGCCTTTCTACTCCTCTCTTCAGCCAAGCGCTGTGCCTCTGGCCTTTGATTGGGGTTTCCCT	chr5:149204900-149205019
BA_j195992_047915	CCTTTCTACTCCTCTCTTCAGCCAAGCGCTGTGCCTCTGGCCTTTGATTGGGGTTTCCCTCTTCCTGGGTCTCCCCTCCTTAACGCTTTACCTGGCTGGTGTCTTTCAAGCCTACCTTTA	chr5:149204960-149205079
BA_j195992_047916	CTTCCTGGGTCTCCCCTCCTTAACGCTTTACCTGGCTGGTGTCTTTCAAGCCTACCTTTAAGTATCAGCTGCTCAGAGAAGGCATCTGGGACCACCCTCAAGAGCCTGTAAGTCCTCACC	chr5:149205020-149205139
BA_j195992_047917	AGTATCAGCTGCTCAGAGAAGGCATCTGGGACCACCCTCAAGAGCCTGTAAGTCCTCACCACATTCTTTTTCTCCATCATGGCTTCCTTTTATTTTCTTCCTAGCCTTTCTCACGCTCTG	chr5:149205080-149205199
BA_j195992_047918	ACATTCTTTTTCTCCATCATGGCTTCCTTTTATTTTCTTCCTAGCCTTTCTCACGCTCTGAAATGATCTTGTTTGTTTGTTAGTTTCGTCCCATCCTCCACAGGAGGGTAAGCTCCATGG	chr5:149205140-149205259
BA_j195992_047919	AAATGATCTTGTTTGTTTGTTAGTTTCGTCCCATCCTCCACAGGAGGGTAAGCTCCATGGGAGCGGGGCATGTCATTCTCCACGTGCTGTTTATCACCAGCGTCCAGCATGAAGCCAGGC	chr5:149205200-149205319
BA_j195992_047920	GAGCGGGGCATGTCATTCTCCACGTGCTGTTTATCACCAGCGTCCAGCATGAAGCCAGGCACAGAGTAGCCACCGGGAAGGGGAAGGAAGGGAGCAAAGAGTGCAGGGGGCAGTTATACT	chr5:149205260-149205379
BA_j195992_047921	ACAGAGTAGCCACCGGGAAGGGGAAGGAAGGGAGCAAAGAGTGCAGGGGGCAGTTATACTACCACCGCCACCACTGTCATCATCATCATCGTCATGGCAGAAATCGTGTAACAGTAGCAG	chr5:149205320-149205439
BA_j195992_047922	ACCACCGCCACCACTGTCATCATCATCATCGTCATGGCAGAAATCGTGTAACAGTAGCAGCACTAGCAGTGGTAGTGGTAGTAGTTACAGTCATCACAGTAGCAAGTGCTTTTATTTTGT	chr5:149205380-149205499
BA_j195992_047923	CACTAGCAGTGGTAGTGGTAGTAGTTACAGTCATCACAGTAGCAAGTGCTTTTATTTTGTGCCAGGCACCATTTTCTAAGCATCTTACCTAAGTTTACTCATCTAGTCCTCAGCAGTAAC	chr5:149205440-149205559
BA_j195992_047924	TTATCCCACTTGATAGATGAGAAAGCTAACTTGCCTGAGAGCCCAGAGGTGCTAAGTATGGGACCTGGGGTACAGCCCCAGCTCCAGAGCCCGAGTGTCTAATCACCATAGTTGCTACCT	chr5:149205582-149205701
BA_j195992_047925	GGACCTGGGGTACAGCCCCAGCTCCAGAGCCCGAGTGTCTAATCACCATAGTTGCTACCTCCTCAGGAGTGAATGAGGAGAGTAAGCTCTGGGAACCCGCAGAGAAATTATAGCTGCCTC	chr5:149205642-149205761
BA_j195992_047926	CCTCAGGAGTGAATGAGGAGAGTAAGCTCTGGGAACCCGCAGAGAAATTATAGCTGCCTCGTCACTGCTGTGGTTATTATTGTCATGGTTGAACCCTGGAGCTTCTGGCCTTCACTCTGC	chr5:149205702-149205821
BA_j195992_047927	GTCACTGCTGTGGTTATTATTGTCATGGTTGAACCCTGGAGCTTCTGGCCTTCACTCTGCCTGGACCCCAGGGTCTGAGGGGCTGTAACGGGTTGCTGCTACCAGTGTGGTAGGCCAGCC	chr5:149205762-149205881
BA_j195992_047928	CTGGACCCCAGGGTCTGAGGGGCTGTAACGGGTTGCTGCTACCAGTGTGGTAGGCCAGCCTCTGTCCTTGGTGGGGGAGGTAGGCGTCACTCAGGTGGACAGCCCTGTGCCCAGGTATGT	chr5:149205822-149205941
BA_j195992_047929	TCTGTCCTTGGTGGGGGAGGTAGGCGTCACTCAGGTGGACAGCCCTGTGCCCAGGTATGTGATAAGCAGCAGAGCCCAGAGTGGGACTCCCAGGCAGGGCCCTTTCCATTGTCATCTACT	chr5:149205882-149206001
BA_j195992_047930	GATAAGCAGCAGAGCCCAGAGTGGGACTCCCAGGCAGGGCCCTTTCCATTGTCATCTACTGCCTGTTCATAAAATTCTGGGATTCTTGGAGTCAATAACACATTTATTGGGCATCTGCTA	chr5:149205942-149206061
BA_j195992_047931	GCCTGTTCATAAAATTCTGGGATTCTTGGAGTCAATAACACATTTATTGGGCATCTGCTATGCCAGGAATACTGAGCAGCTCTGCTGGGTGGGCAGAGGGGAGGGTATGGCAGGAGGGTG	chr5:149206002-149206121
BA_j195992_047932	TGCCAGGAATACTGAGCAGCTCTGCTGGGTGGGCAGAGGGGAGGGTATGGCAGGAGGGTGTTGGTGGGCCAGCTGGCTGGGCAGAGCTGGTGTCCACCGTGGAGACTGAGTCTAAGGTGG	chr5:149206062-149206181
BA_j195992_047933	TTGGTGGGCCAGCTGGCTGGGCAGAGCTGGTGTCCACCGTGGAGACTGAGTCTAAGGTGGTGACTAACCATCTCCCCATCTGCCTTTCTGACCCTCCCGCCCTCCTCACTCCAGATTGAC	chr5:149206122-149206241
BA_j195992_047934	TGACTAACCATCTCCCCATCTGCCTTTCTGACCCTCCCGCCCTCCTCACTCCAGATTGACAGTGAGAATGAGGCCCTCCTGGCAGAGCTCACCAAGACCCTGGATGACATCCCTGAAGAT	chr5:149206182-149206301
BA_j195992_047935	AGTGAGAATGAGGCCCTCCTGGCAGAGCTCACCAAGACCCTGGATGACATCCCTGAAGATGACGTGGGTCTGGCTGCCTTCCCAGCCCTGGATGGTGGAGACGCTCTATCATGCACCTCA	chr5:149206242-149206361
BA_j195992_047936	GACGTGGGTCTGGCTGCCTTCCCAGCCCTGGATGGTGGAGACGCTCTATCATGCACCTCAGCTTCGCCTGCCCCCTCATCTGCACCCCCCAGCCCTGCCCCGGAGAAGCCCTCGGCCCCA	chr5:149206302-149206421
BA_j195992_047937	GCTTCGCCTGCCCCCTCATCTGCACCCCCCAGCCCTGCCCCGGAGAAGCCCTCGGCCCCAGCCCCTGAGGTGGACGAGCTCTCACTGGTAAGAACCTACTTACAGCAGAAGTGATGGTTG	chr5:149206362-149206481
BA_j195992_047938	GCCCCTGAGGTGGACGAGCTCTCACTGGTAAGAACCTACTTACAGCAGAAGTGATGGTTGCAGCCTGGGATTAGGTTTCTGGTTCAGGGCATGGGGTGCAGAGCAATCCGCTCCAGCCCC	chr5:149206422-149206541
BA_j195992_047939	CAGCCTGGGATTAGGTTTCTGGTTCAGGGCATGGGGTGCAGAGCAATCCGCTCCAGCCCCGCAGGGGACTCCGTGCATCACTGGCAATATTGATCACAGCAGAGAGCGTGGGCCGAAGGT	chr5:149206482-149206601
BA_j195992_047940	GCAGGGGACTCCGTGCATCACTGGCAATATTGATCACAGCAGAGAGCGTGGGCCGAAGGTGGGAGGCCCCCCTGGACTTAACCTTTCCCACCTAGACAGAGGTACTAACGACAGAGGCTT	chr5:149206542-149206661
BA_j195992_047941	GGGAGGCCCCCCTGGACTTAACCTTTCCCACCTAGACAGAGGTACTAACGACAGAGGCTTCACCTGCATTCTCTATGCTCTTTGGTACTTTAGGGATTGACCAAGTTACGTGTTAAATCC	chr5:149206602-149206721
BA_j195992_047942	CACCTGCATTCTCTATGCTCTTTGGTACTTTAGGGATTGACCAAGTTACGTGTTAAATCCTTGAAATTACATGCAAAACATTTTCCTGAAGATTGCACACACATGGTAAAAATCCAGGTA	chr5:149206662-149206781
BA_j195992_047943	TTGAAATTACATGCAAAACATTTTCCTGAAGATTGCACACACATGGTAAAAATCCAGGTAGTAAAAGTGGACAGTTAAAAGCAAAACCTCCTTAGCCCTCTCTCTGTTGCTTTTTCCTGT	chr5:149206722-149206841
BA_j195992_047944	GTAAAAGTGGACAGTTAAAAGCAAAACCTCCTTAGCCCTCTCTCTGTTGCTTTTTCCTGTCCCAGAGGTAACCATGGTTACTGATCTGTTATGTGACTTTCCTCTTCTACCTTTTAAAAG	chr5:149206782-149206901
BA_j195992_047945	CCCAGAGGTAACCATGGTTACTGATCTGTTATGTGACTTTCCTCTTCTACCTTTTAAAAGATTTTACTACAAAAGGGAGTCTACATTAGGGCTCTGCACGTTGCTTTCACGGTTAACTGT	chr5:149206842-149206961
BA_j195992_047946	ATTTTACTACAAAAGGGAGTCTACATTAGGGCTCTGCACGTTGCTTTCACGGTTAACTGTGTGTCTTGGAAGCTCTTCCACATGAGCACGTAGAGCTCTGTTTCATTCTTTGTGTTGGCT	chr5:149206902-149207021
BA_j195992_047947	GTGTCTTGGAAGCTCTTCCACATGAGCACGTAGAGCTCTGTTTCATTCTTTGTGTTGGCTGTGTAATGTTCCTTGGTAGGGTTTCACTGGTTCCCCTGTTGGGTATTTGTGTTGTTTCAA	chr5:149206962-149207081
BA_j195992_047948	GTGTAATGTTCCTTGGTAGGGTTTCACTGGTTCCCCTGTTGGGTATTTGTGTTGTTTCAACTCCTTCCTCATTACAAGCAGTGGCACAGTAACTGTTCTTATACAGGCCTTTGTGACATG	chr5:149207022-149207141
BA_j195992_047949	CTCCTTCCTCATTACAAGCAGTGGCACAGTAACTGTTCTTATACAGGCCTTTGTGACATGTAAATGGACAAATTCTTAAAAATGAAATTCCTGGGTCTGTGGATCTGTGATTTTCCAGTT	chr5:149207082-149207201
BA_j195992_047950	TAAATGGACAAATTCTTAAAAATGAAATTCCTGGGTCTGTGGATCTGTGATTTTCCAGTTTAAGCAGATACTTGCAGATTGCCCTCCAAAGATGTTGGACTGGTTTACACTTCCACCAGC	chr5:149207142-149207261
BA_j195992_047951	TAAGCAGATACTTGCAGATTGCCCTCCAAAGATGTTGGACTGGTTTACACTTCCACCAGCAGAAGTTAAATGCGGTGTGAGCGTGTGCGGAATGTGGAAATGTGCACATGGAATAGCAGC	chr5:149207202-149207321
BA_j195992_047952	AGAAGTTAAATGCGGTGTGAGCGTGTGCGGAATGTGGAAATGTGCACATGGAATAGCAGCTTTCTAGGGAGAACATCAGATTTTATCAGATTTTCAAAGGAGTCTGGAACTCAGAAGTTA	chr5:149207262-149207381
BA_j195992_047953	TTTCTAGGGAGAACATCAGATTTTATCAGATTTTCAAAGGAGTCTGGAACTCAGAAGTTACTGGAAGCAGTCGCTCTCAATCCGGGCTGAGAGCACCCATAGCTGAGCTGTCCTGGAGTG	chr5:149207322-149207441
BA_j195992_047954	CTGGAAGCAGTCGCTCTCAATCCGGGCTGAGAGCACCCATAGCTGAGCTGTCCTGGAGTGTGAAGTCTAGCTTTGCTCAGCCTGTCTTGGGCCCCTCCCTTGGTGCTGTGGCTCCTGGAG	chr5:149207382-149207501
BA_j195992_047955	TGAAGTCTAGCTTTGCTCAGCCTGTCTTGGGCCCCTCCCTTGGTGCTGTGGCTCCTGGAGGCTGGCAGGACTCAGCTAGAAAATCAGAGCCTGTTGGAGCCGGGAGGGTTCTTAGGTTAT	chr5:149207442-149207561
BA_j195992_047956	GCTGGCAGGACTCAGCTAGAAAATCAGAGCCTGTTGGAGCCGGGAGGGTTCTTAGGTTATGGAGAGTTTGAGCTGGAAAGGCCCTTGGTGACCCTCAAGCCCAGCTCTGGAAAAACTGTG	chr5:149207502-149207621
BA_j195992_047957	GGAGAGTTTGAGCTGGAAAGGCCCTTGGTGACCCTCAAGCCCAGCTCTGGAAAAACTGTGGCCCAGAGTGGGGAGGGTATCTCCAGTAGTCACACAGCAAGTCAGTGTGCCAGCAAAGAC	chr5:149207562-149207681
BA_j195992_047958	GCCCAGAGTGGGGAGGGTATCTCCAGTAGTCACACAGCAAGTCAGTGTGCCAGCAAAGACTAGAACTCAGGTATTCACTCCTAGTCTAGGACCCTTTCCCTTCCTTCCCACTGCCTTCAA	chr5:149207622-149207741
BA_j195992_047959	TAGAACTCAGGTATTCACTCCTAGTCTAGGACCCTTTCCCTTCCTTCCCACTGCCTTCAAGTTCCCCAAAGCAGCGTGAAGCACCCACCATGCCAGGCACAGAATATGTTCAGTCCCACA	chr5:149207682-149207801
BA_j195992_047960	GTTCCCCAAAGCAGCGTGAAGCACCCACCATGCCAGGCACAGAATATGTTCAGTCCCACATTATGGCTCCTGCCGAGAGGGGGTCCTGCTTCATTTCAGACTGGAATCGAAGCACCTAGG	chr5:149207742-149207861
BA_j195992_047961	TTATGGCTCCTGCCGAGAGGGGGTCCTGCTTCATTTCAGACTGGAATCGAAGCACCTAGGTTTGAATCCCAGCCCTGCCATTTAGTACTTGTATGTCCCTTAGGCATACATCCTGAACCT	chr5:149207802-149207921
BA_j195992_047962	TTTGAATCCCAGCCCTGCCATTTAGTACTTGTATGTCCCTTAGGCATACATCCTGAACCTCTCTAAGCCTCGGCTTCCTGATCTATAAAGAGGGGTTAATAATAGTGCCTATGTCAAAGG	chr5:149207862-149207981
BA_j195992_047963	CTCTAAGCCTCGGCTTCCTGATCTATAAAGAGGGGTTAATAATAGTGCCTATGTCAAAGGCTATTAGGAGGATTACAGCAGATAATACACATAAAGCACTTAGAACAGTGCCTGGCACAT	chr5:149207922-149208041
BA_j195992_047964	CTATTAGGAGGATTACAGCAGATAATACACATAAAGCACTTAGAACAGTGCCTGGCACATAGAGTTGCTCAGTAAATGTGAACTAATACTTCTGGTACAACCATTAGTGGTAACAAGCAT	chr5:149207982-149208101
BA_j195992_047965	AGAGTTGCTCAGTAAATGTGAACTAATACTTCTGGTACAACCATTAGTGGTAACAAGCATTCTAGTGCCATTTCTTCACGGGGCCTTTGGAGAAGAACCAAAGCTTAAAGAGGCAAAGCG	chr5:149208042-149208161
BA_j195992_047966	TCTAGTGCCATTTCTTCACGGGGCCTTTGGAGAAGAACCAAAGCTTAAAGAGGCAAAGCGCGACCCCTGCTGGTCAAAGGTTGTTTCCCTCCCATGCCTTAGATTACCTTCATTCCCTAC	chr5:149208102-149208221
BA_j195992_047967	CGACCCCTGCTGGTCAAAGGTTGTTTCCCTCCCATGCCTTAGATTACCTTCATTCCCTACATGCTTATTGAGTGCCTCTGTTTCAGCCATTGTGCAAGGCACACAGGAAACAGACTTGCT	chr5:149208162-149208281
BA_j195992_047968	ATGCTTATTGAGTGCCTCTGTTTCAGCCATTGTGCAAGGCACACAGGAAACAGACTTGCTGTCTAGACTCCCTGCATACCGACAGAGATCTGGAAGGGCCCTGAGGGACCGGGCACAGTG	chr5:149208222-149208341
BA_j195992_047969	ATGATTTTTTTTTTTTTTTAAATTAGCCCGGTATGGTGGCACGTGCCTGTAGTCCCAGCTACTCTGGAGGCTGGGGTAGGAGGATTTTCTAAAGCCAGGAGTGTGAGGCCTCAGTGAGCT	chr5:149208443-149208562
BA_j195992_047970	ACTCTGGAGGCTGGGGTAGGAGGATTTTCTAAAGCCAGGAGTGTGAGGCCTCAGTGAGCTAGGATCATGATACTGCATTCAAGCCTGGGTGACAGAGCAAGACCCCATCTCTTTAAAAGA	chr5:149208503-149208622
BA_j195992_047971	AGGATCATGATACTGCATTCAAGCCTGGGTGACAGAGCAAGACCCCATCTCTTTAAAAGACAAAAAGCAAACAAACAAAAAGGCCCTGAGAAGTCATCTGGACCTCAGGTTGGGCCATGG	chr5:149208563-149208682
BA_j195992_047972	CAAAAAGCAAACAAACAAAAAGGCCCTGAGAAGTCATCTGGACCTCAGGTTGGGCCATGGATCCCAGAGAGTCCAGCGATGGACTTGTAAGGACCTGTGGACCTCTGTGTGTCTGTGTGA	chr5:149208623-149208742
BA_j195992_047973	ATCCCAGAGAGTCCAGCGATGGACTTGTAAGGACCTGTGGACCTCTGTGTGTCTGTGTGATTTTCTGAGGTCAGCAACTTCTGTCATATTCTTAGAGTCAAAAAAAGAGGTTTTAATCCA	chr5:149208683-149208802
BA_j195992_047974	TTTTCTGAGGTCAGCAACTTCTGTCATATTCTTAGAGTCAAAAAAAGAGGTTTTAATCCAGCCATGTAGTCTCTCTGCCCCTGCTCATTACACCAATGGAGGAATCAAGGCTCTCACAGT	chr5:149208743-149208862
BA_j195992_047975	GCCATGTAGTCTCTCTGCCCCTGCTCATTACACCAATGGAGGAATCAAGGCTCTCACAGTGCACCGGGCCTGAGCCAGGCTAGAATGAGGTCTCTTTCCCCCAGTCCTAGGATCATTTCC	chr5:149208803-149208922
BA_j195992_047976	GCACCGGGCCTGAGCCAGGCTAGAATGAGGTCTCTTTCCCCCAGTCCTAGGATCATTTCCCATCGAAAAAGTCACAAACATGTGGGTGCTGGTTTGGGGTTTAGGTGGGGTAGCCAGGAT	chr5:149208863-149208982
BA_j195992_047977	CATCGAAAAAGTCACAAACATGTGGGTGCTGGTTTGGGGTTTAGGTGGGGTAGCCAGGATCCTGTGGCTCCTCAAGAGTGTGGAGTGGCCTTTTCTCTGGCTCCTGGCCTTTGGCATTCC	chr5:149208923-149209042
BA_j195992_047978	CCTGTGGCTCCTCAAGAGTGTGGAGTGGCCTTTTCTCTGGCTCCTGGCCTTTGGCATTCCTTGTTGGAGTGACTTGGGGTGGCATGTTCCCCAGGGAAACTCTCCGTGCTGTACTAAAAT	chr5:149208983-149209102
BA_j195992_047979	TTGTTGGAGTGACTTGGGGTGGCATGTTCCCCAGGGAAACTCTCCGTGCTGTACTAAAATCTCATGATCTTTCTCAGTTTGTTATCAAGCTTGGCTAGGATCTCCGGCGGAAAATCTAGA	chr5:149209043-149209162
BA_j195992_047980	CTCATGATCTTTCTCAGTTTGTTATCAAGCTTGGCTAGGATCTCCGGCGGAAAATCTAGATGTATTCAACTTCCTGCTCTCTCAGCTCAGGTACACTCTGTACCTGCCCTCAGGGTGCAG	chr5:149209103-149209222
BA_j195992_047981	TGTATTCAACTTCCTGCTCTCTCAGCTCAGGTACACTCTGTACCTGCCCTCAGGGTGCAGAAGCAGAAGAGCTTTTACAGTTTTTATAGAAAAAAAAAAAAAAGCCAAACAAGCTTAAGT	chr5:149209163-149209282
BA_j195992_047982	AAGCAGAAGAGCTTTTACAGTTTTTATAGAAAAAAAAAAAAAAGCCAAACAAGCTTAAGTGTAGTCTTCCACTTGTGTAAAAACAACAGGGTAGGGCCAGGCACAGTGGCTTACGCCTAT	chr5:149209223-149209342
BA_j195992_047983	AGATCCTGCCACTGCACTCCAGCCTAGGTGACAGAGACTGCATCTCAAAAAAAAAAAAAAAAAAAAAAAAGAAAAAAAAAAAAAAACAGGGTGGGTTGGAGGTAATGACTACATACATAT	chr5:149209548-149209667
BA_j195992_047984	AAAAAAAAAAGAAAAAAAAAAAAAAACAGGGTGGGTTGGAGGTAATGACTACATACATATACTTGCATAATGAAAGCCCACCTCATGATAGGTTCACCGAAAAGTAGTTAGTGGAGTTGC	chr5:149209608-149209727
BA_j195992_047985	ACTTGCATAATGAAAGCCCACCTCATGATAGGTTCACCGAAAAGTAGTTAGTGGAGTTGCCTCTAGGAGGCAGAAGGGGACTTTGAGCAAGAGAGAGACTTGCTTTTAATTGTCTGCCCT	chr5:149209668-149209787
BA_j195992_047986	CTCTAGGAGGCAGAAGGGGACTTTGAGCAAGAGAGAGACTTGCTTTTAATTGTCTGCCCTTTAGTATTTGTGATGTGTCTTCTTTTTTTTTTTTAATCATTTACAAGTATTACCTTGCTT	chr5:149209728-149209847
BA_j195992_047987	TTAGTATTTGTGATGTGTCTTCTTTTTTTTTTTTAATCATTTACAAGTATTACCTTGCTTAATTTAAGAAATTAATTTTTAGAGGTAATATGAATAAACAGAAAGAACAAAGGGGAAATC	chr5:149209788-149209907
BA_j195992_047988	AATTTAAGAAATTAATTTTTAGAGGTAATATGAATAAACAGAAAGAACAAAGGGGAAATCAGCTAGAATCCCATACCAGAGAATCATTTTGGTACCTAACCTTCCAGATTGTGTGTATGT	chr5:149209848-149209967
BA_j195992_047989	AGCTAGAATCCCATACCAGAGAATCATTTTGGTACCTAACCTTCCAGATTGTGTGTATGTGTGTGTGTGTGTGCACTCAGAATGTCCCAATAAAACTGTATCATAATATTTTAACAGTAG	chr5:149209908-149210027
BA_j195992_047990	GTGTGTGTGTGTGCACTCAGAATGTCCCAATAAAACTGTATCATAATATTTTAACAGTAGAATAGACAGACGTTACCCAAGACCTGCTTGAGTTTTTCTAAGTCATAGCTATTCCCTGGG	chr5:149209968-149210087
BA_j195992_047991	AATAGACAGACGTTACCCAAGACCTGCTTGAGTTTTTCTAAGTCATAGCTATTCCCTGGGGTTATTAACTCTGAAAAGGATTTGTATGTTATTAGCATACTTACGTGTGTTCGGGATTGT	chr5:149210028-149210147
BA_j195992_047992	GTTATTAACTCTGAAAAGGATTTGTATGTTATTAGCATACTTACGTGTGTTCGGGATTGTTAGACAATCTACCATCTGCACCTAGTATCTTGGGATCATCATCCCAGGTCATGGAATGCC	chr5:149210088-149210207
BA_j195992_047993	TAGACAATCTACCATCTGCACCTAGTATCTTGGGATCATCATCCCAGGTCATGGAATGCCCACCCTGTGTTCTCCCTGTGGTCCTGTGATGCCCAAGGTCAGTCCTGAGGGGCTGGCCAT	chr5:149210148-149210267
BA_j195992_047994	CACCCTGTGTTCTCCCTGTGGTCCTGTGATGCCCAAGGTCAGTCCTGAGGGGCTGGCCATGCAGTCCATGTCCTCTGGCTGTGGCTCAGCCCCGGCTCCTGTCCTCTCTGCTTTTCCCTC	chr5:149210208-149210327
BA_j195992_047995	GCAGTCCATGTCCTCTGGCTGTGGCTCAGCCCCGGCTCCTGTCCTCTCTGCTTTTCCCTCAGCTGCAGAAGCTCCTCCTGGCCACATCCTACCCAACATCAAGCTCTGACACCCAGAAGG	chr5:149210268-149210387
BA_j195992_047996	AGCTGCAGAAGCTCCTCCTGGCCACATCCTACCCAACATCAAGCTCTGACACCCAGAAGGAAGGGACCGCCTGGCGCCAGGCAGGCCTCAGATCTAAAAGTCAACGGCCTTGTGTTAAGG	chr5:149210328-149210447
BA_j195992_047997	AAGGGACCGCCTGGCGCCAGGCAGGCCTCAGATCTAAAAGTCAACGGCCTTGTGTTAAGGTATTTCTTCACATGCCCCCAAATCTACCCCAGGTGTCTGTTGGGGCTGCAGCCTTCAGCT	chr5:149210388-149210507
BA_j195992_047998	TATTTCTTCACATGCCCCCAAATCTACCCCAGGTGTCTGTTGGGGCTGCAGCCTTCAGCTCTGGTGGAGGATAGCGAGTTCAGTCAACCTCCAATATCTCTTCCCACTCCTCCCACAGCC	chr5:149210448-149210567
BA_j195992_047999	CTGGTGGAGGATAGCGAGTTCAGTCAACCTCCAATATCTCTTCCCACTCCTCCCACAGCCCTTGTAGCTGGTGTCCTGGGCACTGCTTCTGGAGATCCAGCCTAGTTTAGGGTTTTCTGG	chr5:149210508-149210627
BA_j195992_048000	CTTGTAGCTGGTGTCCTGGGCACTGCTTCTGGAGATCCAGCCTAGTTTAGGGTTTTCTGGAAGGAGCCCTGGACTTTCTCACACTTTAGTGTTCCAGACACTGGTAGATGTTAATGCAGC	chr5:149210568-149210687
BA_j195992_048001	AAGGAGCCCTGGACTTTCTCACACTTTAGTGTTCCAGACACTGGTAGATGTTAATGCAGCTTAGAGCAAGGATGAGGAAAGTGTGGCCAGGCTTCAGAGGACTGTATTCCAACAGTGTGA	chr5:149210628-149210747
BA_j195992_048002	TTAGAGCAAGGATGAGGAAAGTGTGGCCAGGCTTCAGAGGACTGTATTCCAACAGTGTGACAGACCAAAATGCAAGATTGCGCTGGTTGTGGAGGCCACAGTAAATAGTTTGGATTTTTT	chr5:149210688-149210807
BA_j195992_048003	CAGACCAAAATGCAAGATTGCGCTGGTTGTGGAGGCCACAGTAAATAGTTTGGATTTTTTTTCCCCCCTCAGGGAGCCCATTGGAGGGTTTAAAGCTCTGCCATAGACATCCAGGGTCAA	chr5:149210748-149210867
BA_j195992_048004	TTCCCCCCTCAGGGAGCCCATTGGAGGGTTTAAAGCTCTGCCATAGACATCCAGGGTCAAAGAACATCCCTTTTCCTCCTTGAGCCCCATCTTCCAAGCCTAACAAGAAGAGGCGTAACA	chr5:149210808-149210927
BA_j195992_048005	AGAACATCCCTTTTCCTCCTTGAGCCCCATCTTCCAAGCCTAACAAGAAGAGGCGTAACAGGTGTTTTTCAAAGGGTCCTGTCCTCAAAGGCTACACACAACCCCTCCTCTTCCTGGTCC	chr5:149210868-149210987
BA_j195992_048006	GGTGTTTTTCAAAGGGTCCTGTCCTCAAAGGCTACACACAACCCCTCCTCTTCCTGGTCCTGGACGCTTCTCCTGGGAACTGTTGCATCCAATCCTACATCCTCAGAGGCAGAATCGGGA	chr5:149210928-149211047
BA_j195992_048007	TGGACGCTTCTCCTGGGAACTGTTGCATCCAATCCTACATCCTCAGAGGCAGAATCGGGACCTCTCAGACAGCAGCTCAGTGTAGGAGCCTCTCCCTTGCTGGGGCTTCTCTGGGGAATG	chr5:149210988-149211107
BA_j195992_048008	CCTCTCAGACAGCAGCTCAGTGTAGGAGCCTCTCCCTTGCTGGGGCTTCTCTGGGGAATGAGTCCCTATGCTCCCTCCCTATTTGTCCTGGCTGACCCTCCTGAAACAAAGGTCCACCCT	chr5:149211048-149211167
BA_j195992_048009	AGTCCCTATGCTCCCTCCCTATTTGTCCTGGCTGACCCTCCTGAAACAAAGGTCCACCCTCTCGTGCCTCATTCTGTTGAAGGGGCAGCAGCCACACCCCATTGTGAGCCAGCTGTTTGC	chr5:149211108-149211227
BA_j195992_048010	CTCGTGCCTCATTCTGTTGAAGGGGCAGCAGCCACACCCCATTGTGAGCCAGCTGTTTGCCCTCTGGGAGCCTAAGAAGCTCCCCAGAGAGGTGAGATGCATCTGACAGCCATTGCTAGA	chr5:149211168-149211287
BA_j195992_048011	CCTCTGGGAGCCTAAGAAGCTCCCCAGAGAGGTGAGATGCATCTGACAGCCATTGCTAGAAAGTCCCAGCACAACGATGAGTCACACTTGGGGGGAAAGCCCCAGTGTGGACAAGCGGGG	chr5:149211228-149211347
BA_j195992_048012	AAGTCCCAGCACAACGATGAGTCACACTTGGGGGGAAAGCCCCAGTGTGGACAAGCGGGGCGAATAAGACTGGAGAGGTTGGCTGGTGCGAGTGCAGAGGACCTCAGACACCCAGCCATG	chr5:149211288-149211407
BA_j195992_048013	CGAATAAGACTGGAGAGGTTGGCTGGTGCGAGTGCAGAGGACCTCAGACACCCAGCCATGGAGCCTCCCCTTTATCCTGTGGGCACTAGGAGCTACTGAATTTTTTGTTTTTTTAAACTT	chr5:149211348-149211467
BA_j195992_048014	GAGCCTCCCCTTTATCCTGTGGGCACTAGGAGCTACTGAATTTTTTGTTTTTTTAAACTTTATTGAAGTGCAATTTACATACATAAAAGCCACCTATTGTAAACAATTCTATGACTTTTA	chr5:149211408-149211527
BA_j195992_048015	TATTGAAGTGCAATTTACATACATAAAAGCCACCTATTGTAAACAATTCTATGACTTTTAGTAAACTTATACCCATGCAATTGTGACCATTATCCAGTTTTAGAACATATCCATCATTCA	chr5:149211468-149211587
BA_j195992_048016	CTGAGGCAGGAGAATCGCTTGAACCTGGGAAGCAGAGGTTGCAGTGGGCCGAGATCGATGAATCCCCCAGTGCTCATTTGTAGCAAGTCCTTCCTACGCCCAGCTCCAGGCTACCATGAA	chr5:149211771-149211890
BA_j195992_048017	AATCCCCCAGTGCTCATTTGTAGCAAGTCCTTCCTACGCCCAGCTCCAGGCTACCATGAACCTACTGCCCGGCTCTTGGCTGAGGGGTACGGAGCAGGGAGGCGGAATGGTCAGAGTGGG	chr5:149211831-149211950
BA_j195992_048018	CCTACTGCCCGGCTCTTGGCTGAGGGGTACGGAGCAGGGAGGCGGAATGGTCAGAGTGGGGCTTTGTCAGTGAATCTGGAAGGGTCTGCAGGGGCGAAATTCCATGGCTGGGAGAGCTGT	chr5:149211891-149212010
BA_j195992_048019	GCTTTGTCAGTGAATCTGGAAGGGTCTGCAGGGGCGAAATTCCATGGCTGGGAGAGCTGTTAGGAGGCTGGTCTTTCCTTCATTCCTCATCCACTGAGCACAGCCAGGTGCCCGGCTCTG	chr5:149211951-149212070
BA_j195992_048020	TAGGAGGCTGGTCTTTCCTTCATTCCTCATCCACTGAGCACAGCCAGGTGCCCGGCTCTGTGTGGGAAGCTGGGGACGGAATGAAGGAAACCTGGCTGTTCCTATGATCCAGGTGAGACA	chr5:149212011-149212130
BA_j195992_048024	CTTTTTGTATATAGCTCCCGCCTGTGATTCTGTACTAAATGCAGATCTTGCATTCCTAGAGCTTCATGCGGGCAGGGCCCGTGTCTGCATTCTTCACCAACATATCCCACCTTGCACAGT	chr6:1138948-1139067
BA_j195992_048025	GCTTCATGCGGGCAGGGCCCGTGTCTGCATTCTTCACCAACATATCCCACCTTGCACAGTTAAGTATTTTTTGAAGAAATGAACGACATCTCTTAAAGACACAGAACACCGAAGCAACAG	chr6:1139008-1139127
BA_j195992_048026	TAAGTATTTTTTGAAGAAATGAACGACATCTCTTAAAGACACAGAACACCGAAGCAACAGAAGCTCTTTCCTTAACCAGTTGCTTCCATCGGCTCCACCTATAATGAGAAATGCTTAGAG	chr6:1139068-1139187
BA_j195992_048027	AAGCTCTTTCCTTAACCAGTTGCTTCCATCGGCTCCACCTATAATGAGAAATGCTTAGAGCTGATGCTGCAGTTTGGACAGGTGAATGATGAAGATTGTGGATGGGCCTTATTTCCAATT	chr6:1139128-1139247
BA_j195992_048028	CTGATGCTGCAGTTTGGACAGGTGAATGATGAAGATTGTGGATGGGCCTTATTTCCAATTGCTAATAGTAAAAGTAAATACAAGAATATTTAGCACCCAACAAAGTAAAGTTTCCAACAA	chr6:1139188-1139307
BA_j195992_048029	GCTAATAGTAAAAGTAAATACAAGAATATTTAGCACCCAACAAAGTAAAGTTTCCAACAAAGATTAACAGACCTATGCAAAAGCAGGAAAACATAATTATTAATAGAGTAAATAATCAAT	chr6:1139248-1139367
BA_j195992_048030	TGCAAAAGCAGGAAAACATAATTATTAATAGAGTAAATAATCAATTAATTGAAACCAACCCAGAACTGACATATATTAGAATTGGCAAAGATATTAAAACGGTTATTATAATCATGTTCT	chr6:1139323-1139442
BA_j195992_048031	CAGAACTGACATATATTAGAATTGGCAAAGATATTAAAACGGTTATTATAATCATGTTCTAAATGTTCCAAAATTAATTTTAAAAATCAATGAAACGTATAAAAAAGTCCAGATTGAACT	chr6:1139383-1139502
BA_j195992_048032	AAATGTTCCAAAATTAATTTTAAAAATCAATGAAACGTATAAAAAAGTCCAGATTGAACTTCTACAGACAAAAAGTATAGTTTTGCTAACTATAATGTAATGACACATGAGACATGGCAA	chr6:1139443-1139562
BA_j195992_048033	TCTACAGACAAAAAGTATAGTTTTGCTAACTATAATGTAATGACACATGAGACATGGCAAGAGAAAAGATTAGTTAATTGATGATGTAGCAATATAAATTGTTCAGATGATAGGCACAGA	chr6:1139503-1139622
BA_j195992_048034	GAGAAAAGATTAGTTAATTGATGATGTAGCAATATAAATTGTTCAGATGATAGGCACAGAGAAAACAGAAACAAAAGAAATTGAAAAGAGTATCACTGGGCTTTGGGACCACTTCAAGTG	chr6:1139563-1139682
BA_j195992_048035	GAAAACAGAAACAAAAGAAATTGAAAAGAGTATCACTGGGCTTTGGGACCACTTCAAGTGGCCTAAGATATGTATACTTGGAGTCTAGACAGAAAAATATTTGAGGAAAAAATGGTTAAA	chr6:1139623-1139742
BA_j195992_048036	GCCTAAGATATGTATACTTGGAGTCTAGACAGAAAAATATTTGAGGAAAAAATGGTTAAAACGTTTCCAAATTTGGTGAGAGCTATAAATCCACAGATCTAAGGAACTCAATCAACACTA	chr6:1139683-1139802
BA_j195992_048037	ACGTTTCCAAATTTGGTGAGAGCTATAAATCCACAGATCTAAGGAACTCAATCAACACTAGCCACAAGAAATATAAAGAAAACCACACCAGGGCATACTGTAATCAAAATGCTCAAGCCA	chr6:1139743-1139862
BA_j195992_048038	GCCACAAGAAATATAAAGAAAACCACACCAGGGCATACTGTAATCAAAATGCTCAAGCCAGTGCTAAAGAAAATGTCTTAAGAGCAGCCAGCGAAACAGACACATTACATACAGAGGAAC	chr6:1139803-1139922
BA_j195992_048039	GTGCTAAAGAAAATGTCTTAAGAGCAGCCAGCGAAACAGACACATTACATACAGAGGAACACAGATAAGGATAATATCAGAATTCTCACTGAAAAAATGCAAGCAAGAAGATAGCAAAGG	chr6:1139863-1139982
BA_j195992_048040	ACAGATAAGGATAATATCAGAATTCTCACTGAAAAAATGCAAGCAAGAAGATAGCAAAGGAACACTTTAAAGTACTGAAAGAAAACAATAGTCAATCTAGAATTCTACACCTAGCCAAAA	chr6:1139923-1140042
BA_j195992_048041	AACACTTTAAAGTACTGAAAGAAAACAATAGTCAATCTAGAATTCTACACCTAGCCAAAAAAAACATATTTTAGAAGTCAAGGTGAAATAAAGATGTTTTCAGACATACAGAAGCTGAAA	chr6:1139983-1140102
BA_j195992_048042	AAAACATATTTTAGAAGTCAAGGTGAAATAAAGATGTTTTCAGACATACAGAAGCTGAAAGACTTCCTTACCAGAAGAAATGTTCGCCAAAGTCCTTCAGACAGAAGGAAAATGGCACCA	chr6:1140043-1140162
BA_j195992_048043	GACTTCCTTACCAGAAGAAATGTTCGCCAAAGTCCTTCAGACAGAAGGAAAATGGCACCAGATCAAAACAGGGACCTGCAAAACGAAGCACAGAGCACTGGAAATGGTAGCTACATGGGC	chr6:1140103-1140222
BA_j195992_048044	GATCAAAACAGGGACCTGCAAAACGAAGCACAGAGCACTGGAAATGGTAGCTACATGGGCAAATGGATGAGATCTTTTCATTATTTAAGTTTGCATAAAAGATAATTGACAATCTAAATG	chr6:1140163-1140282
BA_j195992_048045	AAATGGATGAGATCTTTTCATTATTTAAGTTTGCATAAAAGATAATTGACAATCTAAATGAAAATAATTCCACTATATTTTGGATTTATAATATATGTAAAACAATGGCAAAATAAAAGC	chr6:1140223-1140342
BA_j195992_048046	AAAATAATTCCACTATATTTTGGATTTATAATATATGTAAAACAATGGCAAAATAAAAGCCAGGAGAGAAGTAATGGAAGTAAATTGTTGTTAGGTTCTTATACCACACATGAAGTGATA	chr6:1140283-1140402
BA_j195992_048047	CAGGAGAGAAGTAATGGAAGTAAATTGTTGTTAGGTTCTTATACCACACATGAAGTGATATAATATCACTCGAAGGTAAACTATGATAAGTTAAGATGCATGCTACGAATCCTAAAGCAA	chr6:1140343-1140462
BA_j195992_048048	TAATATCACTCGAAGGTAAACTATGATAAGTTAAGATGCATGCTACGAATCCTAAAGCAACCACTAAAATAACAAAGCAGTTAGAACTAGTAAACCAAAAACAAAGATAAAAATGAAACA	chr6:1140403-1140522
BA_j195992_048049	CCACTAAAATAACAAAGCAGTTAGAACTAGTAAACCAAAAACAAAGATAAAAATGAAACATAAATAATAATCTAAAAAAGACAGAAAAAGAAGGAAAGTGAAGAAAGATCAGTAGGAAAC	chr6:1140463-1140582
BA_j195992_048050	TAAATAATAATCTAAAAAAGACAGAAAAAGAAGGAAAGTGAAGAAAGATCAGTAGGAAACAAATAGCAAGATGATAGATGTAAATCTAACCAAATTAATTACATTAAAAGTAAGTCTCTA	chr6:1140523-1140642
BA_j195992_048051	AAATAGCAAGATGATAGATGTAAATCTAACCAAATTAATTACATTAAAAGTAAGTCTCTATGTAGCCCTATTAAAAGGCAGATATTGTCAGACTAGAAAAGAGAACAAGGCAAAACTATA	chr6:1140583-1140702
BA_j195992_048052	TGTAGCCCTATTAAAAGGCAGATATTGTCAGACTAGAAAAGAGAACAAGGCAAAACTATATGCAGGCTATAAGAACTATACTTTAAAATCAAGACAAAAGTGGGTTAAAAGTAAAAAGAT	chr6:1140643-1140762
BA_j195992_048053	TGCAGGCTATAAGAACTATACTTTAAAATCAAGACAAAAGTGGGTTAAAAGTAAAAAGATAGAAAAAGATGTGCCATGCTAACATTAGCCAAAAAAGCTAGAATTACTATTTTAATAATA	chr6:1140703-1140822
BA_j195992_048054	AGAAAAAGATGTGCCATGCTAACATTAGCCAAAAAAGCTAGAATTACTATTTTAATAATAGACAAAGTAGATTTTAAAGCTAAGACTATTTCCAGGTAGAATTAAGGTCATTTTGTAATG	chr6:1140763-1140882
BA_j195992_048055	GACAAAGTAGATTTTAAAGCTAAGACTATTTCCAGGTAGAATTAAGGTCATTTTGTAATGATAGAGGGGTTGATCAGTCAGGAGGACTTAATCTTAAAGGTGTACCCCCTTAAGAAATAC	chr6:1140823-1140942
BA_j195992_048056	ATAGAGGGGTTGATCAGTCAGGAGGACTTAATCTTAAAGGTGTACCCCCTTAAGAAATACATGAAGCAAAACTACATGAAGCAAAAAAAAAAAATGAAACTGAGATGAAAAACAGGGAAA	chr6:1140883-1141002
BA_j195992_048057	ATGAAGCAAAACTACATGAAGCAAAAAAAAAAAATGAAACTGAGATGAAAAACAGGGAAATTTGTAATTACAGTTGGAGATTTCAAAAACCTTCTCTTCATAATTGGCAAAAAAAAAATC	chr6:1140943-1141062
BA_j195992_048058	TTTGTAATTACAGTTGGAGATTTCAAAAACCTTCTCTTCATAATTGGCAAAAAAAAAATCGGATAGCATCAAAAATATAGAATATTTCAGCAACACTATCAACCAACCTGAGCTAATCTA	chr6:1141003-1141122
BA_j195992_048059	GGATAGCATCAAAAATATAGAATATTTCAGCAACACTATCAACCAACCTGAGCTAATCTAAATTAACAAGTCATTCCATCCAACAATAGCAGAATACACATTCTTCTCAAGTATTAGTTT	chr6:1141063-1141182
BA_j195992_048060	AATTAACAAGTCATTCCATCCAACAATAGCAGAATACACATTCTTCTCAAGTATTAGTTTGGTGCAAAAGTAATTGTGGTTATTGCCATTGAGAGTAATGGCATGGGCTGGGTGCAGTGG	chr6:1141123-1141242
BA_j195992_048061	GCCAAGATCACGCCATTGCACTCCAGCCTGGGCAACGAGAGCAAAACTCCATCCCTGCCAAAAAAAAGAAAGTAATAGCAAAACCTCAATTACTTTTGCACCAACCTGATACATACAGCA	chr6:1141454-1141573
BA_j195992_048062	AAAAAAAGAAAGTAATAGCAAAACCTCAATTACTTTTGCACCAACCTGATACATACAGCACATTTACCAAGATAAGCCATATTTTGGGCCACAATACAGATCTTAATGCATTTCAAGTTA	chr6:1141514-1141633
BA_j195992_048063	CATTTACCAAGATAAGCCATATTTTGGGCCACAATACAGATCTTAATGCATTTCAAGTTAAACAAAGTGTGTTCTCTCACCCCCATGCAATTAAATTAAAAATCAGTAATAAAAGATATC	chr6:1141574-1141693
BA_j195992_048064	AACAAAGTGTGTTCTCTCACCCCCATGCAATTAAATTAAAAATCAGTAATAAAAGATATCTGGAAAATTTTCAAACATTTAAAAACTAAATGACACATGGGTCAAAGAGGAAATTAAAAG	chr6:1141634-1141753
BA_j195992_048065	TGGAAAATTTTCAAACATTTAAAAACTAAATGACACATGGGTCAAAGAGGAAATTAAAAGGGGAATTACAAAATGTGTTGAATTACAAAGTAAGTTATAATGGAAACACAGCATGTCTGA	chr6:1141694-1141813
BA_j195992_048066	GGGAATTACAAAATGTGTTGAATTACAAAGTAAGTTATAATGGAAACACAGCATGTCTGAATTTGCACAGTGCTGCCACAGCGGAACTTAAGGCATAGGCATATGGCCCATACATAGGTA	chr6:1141754-1141873
BA_j195992_048067	ATTTGCACAGTGCTGCCACAGCGGAACTTAAGGCATAGGCATATGGCCCATACATAGGTATATGGCCCTCTGTTAAAGCCTTTCTTCACAAAGCAGCTGCATCCAGCTTCCGTCAGCATT	chr6:1141814-1141933
BA_j195992_048068	TATGGCCCTCTGTTAAAGCCTTTCTTCACAAAGCAGCTGCATCCAGCTTCCGTCAGCATTGAAGACTAAACTCACAATCAAGAAAGCCTCATCCCTGACATGGGACACACCTAAATCCTG	chr6:1141874-1141993
BA_j195992_048069	TTCCCTGGGACACACCTAAATCCTGTGTGTGCTCATTCTTCCCTGGGACACACCTAAATCCTGTGTGTGCTCATTCTTCCCTGGGACACACCTAAATCCTGTGTGTGCTCATTCTTCCCT	chr6:1142273-1142392
BA_j195992_048070	CTGTGTGTGCTCATTCTTCCCTGGGACACACCTAAATCCTGTGTGTGCTCATTCTTCCCTGGGACACACCTAAATCCTGTGTGTGCTCATTCTTCCCTGGGACACACCTAAATCCTGTGT	chr6:1142333-1142452
BA_j195992_048071	GGGACACACCTAAATCCTGTGTGTGCTCATTCTTCCCTGGGACACACCTAAATCCTGTGTGTGCTCATTCTTCCCTGGGACACACCTAAATCCTGTGTGTGCTCATTCTTCCCTGGGACA	chr6:1142393-1142512
BA_j195992_048072	GTGCTCATTCTTCCCTGGGACACACCTAAATCCTGTGTGTGCTCATTCTTCCCTGGGACACACCTAAATCCTGTGTGTGCTCATTCTTCCCTGGGACACACCTAAATCCTGTGTGTGCTC	chr6:1142453-1142572
BA_j195992_048073	CACCTAAATCCTGTGTGTGCTCATTCTTCCCTGGGACACACCTAAATCCTGTGTGTGCTCATTCTTCCCTTTTGTACGTGTCAGTGATTAGTCCTTTTTAAAAACTTTTTATTTCCATGA	chr6:1142513-1142632
BA_j195992_048074	ATTCTTCCCTTTTGTACGTGTCAGTGATTAGTCCTTTTTAAAAACTTTTTATTTCCATGAATCTATCTGGGGGGAGAAAAAAAGAAAATTTGTTTGTTATAGGAAGATGTTTATAAGGGA	chr6:1142573-1142692
BA_j195992_048075	ATCTATCTGGGGGGAGAAAAAAAGAAAATTTGTTTGTTATAGGAAGATGTTTATAAGGGAAGGAGTAGAAAGAAAAATTCAAAGGACTTGGTGGGTGAGGGTTAATCAGGTGGGGATTGT	chr6:1142633-1142752
BA_j195992_048076	AGGAGTAGAAAGAAAAATTCAAAGGACTTGGTGGGTGAGGGTTAATCAGGTGGGGATTGTGCCAATTGAAGGCGCTAAGTATTCAATCACCATCCCTGCGGAGCTTGGGAGCCTGGCAGA	chr6:1142693-1142812
BA_j195992_048077	GCCAATTGAAGGCGCTAAGTATTCAATCACCATCCCTGCGGAGCTTGGGAGCCTGGCAGACACCAGGTGTGATGCTGAGGGCACGGGTGAGCAAGTCAGGAGCCTGGGCTCCCATCTGGT	chr6:1142753-1142872
BA_j195992_048078	CACCAGGTGTGATGCTGAGGGCACGGGTGAGCAAGTCAGGAGCCTGGGCTCCCATCTGGTCCTTGAGGGTAGCTTCGTATCTGCACTTAACAAGGCACGTCATCTCCCACCTTGCTCACA	chr6:1142813-1142932
BA_j195992_048079	CCTTGAGGGTAGCTTCGTATCTGCACTTAACAAGGCACGTCATCTCCCACCTTGCTCACAGCACAAAGAGGACAGATGCATTAGACCAGAGACACCTTAGACCGGTGTTTTTCAAACTAC	chr6:1142873-1142992
BA_j195992_048080	CGCCTAGCCACAGCCATCGTAACATTGCAGCTCAGTGCATCACTCACATGGTTGGGCTAATGATGGTGTAAACAAACCCACTGCCCTGCCAGTCACGTAACAGTATAGCACATACAATCG	chr6:1143181-1143300
BA_j195992_048081	TGATGGTGTAAACAAACCCACTGCCCTGCCAGTCACGTAACAGTATAGCACATACAATCGTGTACACTATATCATACTAGATAATGATAATAAACAACTATATTTCTGGTTTACATATTT	chr6:1143241-1143360
BA_j195992_048082	TGTACACTATATCATACTAGATAATGATAATAAACAACTATATTTCTGGTTTACATATTTGCTATACTATATGTTTTATCATTACTTGACGTATACTTCTGCTTATTAAAAAAAAAAGTT	chr6:1143301-1143420
BA_j195992_048083	AAAAAAAAAAGTTAACTGTAAAACAGCCTCAGGCAGGTCCTTCAGGAGGGGTTCCAGAAGAAGGCACTGTTATTAGAGCAGATGACAGCTCCCTGCATGTCATTGTCCCCAAAGACCATC	chr6:1143408-1143527
BA_j195992_048084	AAGGCACTGTTATTAGAGCAGATGACAGCTCCCTGCATGTCATTGTCCCCAAAGACCATCTAGTGGGACAAGATGTGGAAGTGGAAGATCCTGATGTTGATGATGCTGACCCTGTGTAGG	chr6:1143468-1143587
BA_j195992_048085	TAGTGGGACAAGATGTGGAAGTGGAAGATCCTGATGTTGATGATGCTGACCCTGTGTAGGCCCAGGCTAATGTGTGTGTTTGTGGCTTAGTTTTTAACAAACAATTTTAAAAAGCAAAAA	chr6:1143528-1143647
BA_j195992_048086	CCCAGGCTAATGTGTGTGTTTGTGGCTTAGTTTTTAACAAACAATTTTAAAAAGCAAAAAACTAAAAAAATTTCAAATAGAAAAATAGCTTATAGAATCAGGATCTAAAGAAAGAAAATA	chr6:1143588-1143707
BA_j195992_048087	ACTAAAAAAATTTCAAATAGAAAAATAGCTTATAGAATCAGGATCTAAAGAAAGAAAATACTTTTCTACAAGTGTACAATGTGTGTGCATTTTAAACTAAGCACTATTATAAATGAGTCA	chr6:1143648-1143767
BA_j195992_048088	CTTTTCTACAAGTGTACAATGTGTGTGCATTTTAAACTAAGCACTATTATAAATGAGTCAAACAGTTAAAAAAATTAAAGTGTATAAAGTAAAAAAGTTACAGTAAGCTAAGGCTTATGT	chr6:1143708-1143827
BA_j195992_048089	AACAGTTAAAAAAATTAAAGTGTATAAAGTAAAAAAGTTACAGTAAGCTAAGGCTTATGTATTTATTGATTTATTTTCTTTTGAGACGTAGTTTCACTCTTGTTGTCCAGGCTGGAATGC	chr6:1143768-1143887
BA_j195992_048090	TTTATTATTAAAGACAATTTAAAAAAATAAATGTAGTGTAGCCTAAGTGTGCAGTGTTTATAAAGTCTGTCGTAGTGCACAGTCATGCCCTAGGCCTTCACATTCACTCACCACTCACTC	chr6:1143966-1144085
BA_j195992_048091	TAAAGTCTGTCGTAGTGCACAGTCATGCCCTAGGCCTTCACATTCACTCACCACTCACTCACCCAGAGCAACCTCCAGTCCAGTAAGCTCCACTCACGGTAAGGGCCCTGACCTGGTATC	chr6:1144026-1144145
BA_j195992_048092	ACCCAGAGCAACCTCCAGTCCAGTAAGCTCCACTCACGGTAAGGGCCCTGACCTGGTATCATATTTTAAGTCTCTTAAACATTTCCTATGTTCTCATACACAAAGCCTTACTGTTGTGTT	chr6:1144086-1144205
BA_j195992_048093	ATATTTTAAGTCTCTTAAACATTTCCTATGTTCTCATACACAAAGCCTTACTGTTGTGTTCCGATTGCCTCCAGTATCCAGTACAGCAGCCTGCTGTCCAGGTTTGTAGCCTAGGAGCAA	chr6:1144146-1144265
BA_j195992_048094	CCGATTGCCTCCAGTATCCAGTACAGCAGCCTGCTGTCCAGGTTTGTAGCCTAGGAGCAATGCGCTGTACCACAGAGCCTAGGTGTGTAGCAGACTCTACCATCCAGGTTTGTGTAGGTG	chr6:1144206-1144325
BA_j195992_048095	TGGGATTACAGGCGTGAGCCACTGTGTCCAGCCCTGATCACGCATGTCTCAGAACATAACCCAGTGGTTAAGCGAGGCATGACTGTGTATGTATCTGTTCTACCACGTCAATATGTTATA	chr6:1144651-1144770
BA_j195992_048096	CCAGTGGTTAAGCGAGGCATGACTGTGTATGTATCTGTTCTACCACGTCAATATGTTATATACATTGTAAAAAGTCACAAAAATGTTTTCTTTAAAGATGAGATACAAATAGGTAGACTT	chr6:1144711-1144830
BA_j195992_048097	TACATTGTAAAAAGTCACAAAAATGTTTTCTTTAAAGATGAGATACAAATAGGTAGACTTTCTCGCTTTCTTCCCACATGCCCCTTAACACCTTTGCCTATTCCATGGAGTCCCAGGCTC	chr6:1144771-1144890
BA_j195992_048098	TCTCGCTTTCTTCCCACATGCCCCTTAACACCTTTGCCTATTCCATGGAGTCCCAGGCTCAAGACAGACCCCTAAGTCTGTCCTGGCCGGGGTAAATGGTAGCTCCTGGAGCAGGGGGCT	chr6:1144831-1144950
BA_j195992_048099	AAGACAGACCCCTAAGTCTGTCCTGGCCGGGGTAAATGGTAGCTCCTGGAGCAGGGGGCTCCCAGCCACCACACATCAGCTCTCCTCTCTTCTGCTGTGTGTATTAGAGGTCCATTGACT	chr6:1144891-1145010
BA_j195992_048100	CCCAGCCACCACACATCAGCTCTCCTCTCTTCTGCTGTGTGTATTAGAGGTCCATTGACTAAATAATTTTGAAAACCATCAAACTAGGTTTTTTTTCTCTAAGTTTCTTTTTTTGCTCAA	chr6:1144951-1145070
BA_j195992_048101	AAATAATTTTGAAAACCATCAAACTAGGTTTTTTTTCTCTAAGTTTCTTTTTTTGCTCAAAGAACCAATATTCCTCATTATATTTCCCACTATATAAAATGTTATGCATTCCTCCTACTG	chr6:1145011-1145130
BA_j195992_048102	AGAACCAATATTCCTCATTATATTTCCCACTATATAAAATGTTATGCATTCCTCCTACTGGAAGTTAACTTTAACAAGGGAGAATATAAATGTGTTTTCAATCTGTGGGAATATTTTAGA	chr6:1145071-1145190
BA_j195992_048103	GAAGTTAACTTTAACAAGGGAGAATATAAATGTGTTTTCAATCTGTGGGAATATTTTAGATATTACAACTGAAACCCACATGCAGCAAACTATACTACCAGTACAAATATTTCCTGACCA	chr6:1145131-1145250
BA_j195992_048104	TATTACAACTGAAACCCACATGCAGCAAACTATACTACCAGTACAAATATTTCCTGACCAAAGAAATGTGTCACGCTTCTTTCATCTTTGTTTTGTTTGGTTCTTTATTTTGTGAGCAAC	chr6:1145191-1145310
BA_j195992_048105	AAGAAATGTGTCACGCTTCTTTCATCTTTGTTTTGTTTGGTTCTTTATTTTGTGAGCAACATCATCATCACACTCCCCCATGAAGTGAAACTAGGCACGTGGTCATTCTCATGAAAAAAA	chr6:1145251-1145370
BA_j195992_048106	ATCATCATCACACTCCCCCATGAAGTGAAACTAGGCACGTGGTCATTCTCATGAAAAAAATTAAACCATTTTTTTTTCCTCAACTAAACTTAGACTAAGCGAGGGCCACTGTGAAAAAGC	chr6:1145311-1145430
BA_j195992_048107	TTAAACCATTTTTTTTTCCTCAACTAAACTTAGACTAAGCGAGGGCCACTGTGAAAAAGCATTTCTTTACACATCAAAATTATCTTAAGGAAAACACACAAAGAGACAATGAATTCCCAA	chr6:1145371-1145490
BA_j195992_048108	ATTTCTTTACACATCAAAATTATCTTAAGGAAAACACACAAAGAGACAATGAATTCCCAAAGTATGATTTTTAATGATCTTCCAATAAACAGCTCTTTGTGGCAAAAGTGACTGTGAACT	chr6:1145431-1145550
BA_j195992_048109	AGTATGATTTTTAATGATCTTCCAATAAACAGCTCTTTGTGGCAAAAGTGACTGTGAACTGGGTGGTCCAACCAGAGGGCTCCTGGAAGTCAGGGGAGCGGTGCTCCTGTTAAATCACAC	chr6:1145491-1145610
BA_j195992_048110	GGGTGGTCCAACCAGAGGGCTCCTGGAAGTCAGGGGAGCGGTGCTCCTGTTAAATCACACATTGATAAAAGGAAGGAAGGAAAACAGTGTGCTTCCAAGCGTGTGTCCCCCAGACAAGAA	chr6:1145551-1145670
BA_j195992_048111	ATTGATAAAAGGAAGGAAGGAAAACAGTGTGCTTCCAAGCGTGTGTCCCCCAGACAAGAAAACAGTGGTGAACCTGGCTGCATTTCTGGACCCCCAGAAGGAGGCGGCACTGACGGCCTG	chr6:1145611-1145730
BA_j195992_048112	AACAGTGGTGAACCTGGCTGCATTTCTGGACCCCCAGAAGGAGGCGGCACTGACGGCCTGACAGGTCTCCTGACCTTTGGGGGCTTTTATGTTTGTTTGCTTTTGTTCCAAGTTCCCAGA	chr6:1145671-1145790
BA_j195992_048113	ACAGGTCTCCTGACCTTTGGGGGCTTTTATGTTTGTTTGCTTTTGTTCCAAGTTCCCAGAGGAAATTCAGGAGGCACCACAACAAAACTCCTGTTTCCTGACACTGCAATCTAGCCCTTG	chr6:1145731-1145850
BA_j195992_048114	GGAAATTCAGGAGGCACCACAACAAAACTCCTGTTTCCTGACACTGCAATCTAGCCCTTGAAGTGAGGTCCTCTCAGAGGCAGCTTGCCATCAAGTGCCATTCTGGGAAGAAAAAGAGTG	chr6:1145791-1145910
BA_j195992_048115	AAGTGAGGTCCTCTCAGAGGCAGCTTGCCATCAAGTGCCATTCTGGGAAGAAAAAGAGTGGTTTTCTCCTAAAATCAGGGTCGAGTGACCTCTTCAGATATAGCAGAGCCTCACGTTGAC	chr6:1145851-1145970
BA_j195992_048116	TCCATTCGACTCTTAGAGTACCAGCAATTTTTGAAACACTGTTCCATTTTCTAAATTTTTTTGAGTCTTTTATCTCTCCTATTCTATTTAATCACCCTACTATATAAAGCCATTTGAATA	chr6:21153148-21153267
BA_j195992_048117	TTGAGTCTTTTATCTCTCCTATTCTATTTAATCACCCTACTATATAAAGCCATTTGAATAATTCATGTTCACTGGTTCAGAAGTAGGTGATGTTTTGAAAATTCATTTTTATATGAATTA	chr6:21153208-21153327
BA_j195992_048118	ATTCATGTTCACTGGTTCAGAAGTAGGTGATGTTTTGAAAATTCATTTTTATATGAATTAGATATATATGATTTAGTAATTTGTATATGTCCCCAATTATATTCTTAACCTGTTTTTTCT	chr6:21153268-21153387
BA_j195992_048119	GATATATATGATTTAGTAATTTGTATATGTCCCCAATTATATTCTTAACCTGTTTTTTCTAATAGTGTTTTGACATGACTTTTTAACACTTGTCATCTATATTGACAACCTCATTGGCAG	chr6:21153328-21153447
BA_j195992_048120	AATAGTGTTTTGACATGACTTTTTAACACTTGTCATCTATATTGACAACCTCATTGGCAGGGTAGAGGTATGTGATTTCTTTTTTTTTTTTTTTTTTTTTTTAATCGTTAAGCGTTTAAC	chr6:21153388-21153507
BA_j195992_048121	GGTAGAGGTATGTGATTTCTTTTTTTTTTTTTTTTTTTTTTTAATCGTTAAGCGTTTAACCATGAACTCTCAAATACAAAGAAAAGAATTGCCTCTGTGTGGATTTATTTAAGACTGTAA	chr6:21153448-21153567
BA_j195992_048122	CATGAACTCTCAAATACAAAGAAAAGAATTGCCTCTGTGTGGATTTATTTAAGACTGTAATGAATTAACCTAATGCCATTTGAATTTAGATTGCTTCTGCCTCTATTCTGATAAGTTAGC	chr6:21153508-21153627
BA_j195992_048123	TGAATTAACCTAATGCCATTTGAATTTAGATTGCTTCTGCCTCTATTCTGATAAGTTAGCGAACATATGTGACATTCATTCAATTATGGCAGCTGTTTAATCATCAATAGTAATATTTTA	chr6:21153568-21153687
BA_j195992_048124	GAACATATGTGACATTCATTCAATTATGGCAGCTGTTTAATCATCAATAGTAATATTTTATCTTAATCATAATGTAGGCTGTATCACCTCTAGATTTGTGTGCCCATATGAGAAGACGGG	chr6:21153628-21153747
BA_j195992_048125	TCTTAATCATAATGTAGGCTGTATCACCTCTAGATTTGTGTGCCCATATGAGAAGACGGGTATCATTCTCTTAGCTAGCAACAGGATTCCTCTTAGGAAAGGAGCTGGCTTTGCTTAGGA	chr6:21153688-21153807
BA_j195992_048126	TATCATTCTCTTAGCTAGCAACAGGATTCCTCTTAGGAAAGGAGCTGGCTTTGCTTAGGAAACTATCTTGATAAACAGTTCAATGGACAAAGTTAAAACCTGAGGACATGAGTTACAAGG	chr6:21153748-21153867
BA_j195992_048127	AACTATCTTGATAAACAGTTCAATGGACAAAGTTAAAACCTGAGGACATGAGTTACAAGGAAACAAGACTAGGAAAGACAGAACTAACTGCTCAGCAGTAGAAAAAAAATAGAGGGATTT	chr6:21153808-21153927
BA_j195992_048128	AAACAAGACTAGGAAAGACAGAACTAACTGCTCAGCAGTAGAAAAAAAATAGAGGGATTTTTTTCTCTTAGCATAAATGAGAGAAAGGGTAATAAAAGAGAGGGAAGAAGTGGGGAATAA	chr6:21153868-21153987
BA_j195992_048129	TTTTCTCTTAGCATAAATGAGAGAAAGGGTAATAAAAGAGAGGGAAGAAGTGGGGAATAACTAATATTCAGTTTTAAGTGGTTTGCATTTTTCCCTGTGTGGACAGAACTAAGCCAGAAA	chr6:21153928-21154047
BA_j195992_048130	CTAATATTCAGTTTTAAGTGGTTTGCATTTTTCCCTGTGTGGACAGAACTAAGCCAGAAAACAAAAAATTGAGAGCTAGATAAGACCTGGAGAATGCAGGTCCTCTGGATGTTTAAAGTC	chr6:21153988-21154107
BA_j195992_048131	ACAAAAAATTGAGAGCTAGATAAGACCTGGAGAATGCAGGTCCTCTGGATGTTTAAAGTCATTTGAGAAGGACACTGGACTTTTTTCACACAGGGCAAGGATGGGGAAATTAGAGCCAAT	chr6:21154048-21154167
BA_j195992_048132	ATTTGAGAAGGACACTGGACTTTTTTCACACAGGGCAAGGATGGGGAAATTAGAGCCAATCTAACTAGATCCAAAGGGGCGGGGAGACTCCAGATGACATCTGGGTCTCATAGATATTCA	chr6:21154108-21154227
BA_j195992_048133	CTAACTAGATCCAAAGGGGCGGGGAGACTCCAGATGACATCTGGGTCTCATAGATATTCATGCCTGCCTTTAATTCCCAGCCCTGCCTTTTACTAGCTGTGTACCTTTGGGAAAGATACT	chr6:21154168-21154287
BA_j195992_048134	TGCCTGCCTTTAATTCCCAGCCCTGCCTTTTACTAGCTGTGTACCTTTGGGAAAGATACTTAATTGCCCTGTGTCTCGGTTTCCTCATCCATAACATGGGAATCTCAAAAGTGCATTTTA	chr6:21154228-21154347
BA_j195992_048135	TAATTGCCCTGTGTCTCGGTTTCCTCATCCATAACATGGGAATCTCAAAAGTGCATTTTAAACAGGTTGTCATGGTGATTAAATTAATGCATGTGGAAGAGGTTGGGAAAATGTTTTGCG	chr6:21154288-21154407
BA_j195992_048136	AACAGGTTGTCATGGTGATTAAATTAATGCATGTGGAAGAGGTTGGGAAAATGTTTTGCGTGTAAGTACTGGTTAAATGCCACACACATCATCCATACTCATGGAAACACACATATGATA	chr6:21154348-21154467
BA_j195992_048137	TGTAAGTACTGGTTAAATGCCACACACATCATCCATACTCATGGAAACACACATATGATAGAAGATTTGGGTTTGCTTTTTATGTGCATGCTTTAAACTTAACTGCAAAGAAGTAATACA	chr6:21154408-21154527
BA_j195992_048138	GAAGATTTGGGTTTGCTTTTTATGTGCATGCTTTAAACTTAACTGCAAAGAAGTAATACATCAAAAACCCATTCTAAGGAAACAAAGTTGGCCCAGTACCCCTAATTTCTAGCAACTTCA	chr6:21154468-21154587
BA_j195992_048139	TCAAAAACCCATTCTAAGGAAACAAAGTTGGCCCAGTACCCCTAATTTCTAGCAACTTCATCTCTCCCTTAAATGGAAAATATTTTATACCCTAAACAAATTAACTAATGAGTAACTTAC	chr6:21154528-21154647
BA_j195992_048140	TCTCTCCCTTAAATGGAAAATATTTTATACCCTAAACAAATTAACTAATGAGTAACTTACTTTCTATAAAACAATGTTTAACTCCATATGTCATCATGTATTTTCAAAGACCAAAATTTT	chr6:21154588-21154707
BA_j195992_048141	TTTCTATAAAACAATGTTTAACTCCATATGTCATCATGTATTTTCAAAGACCAAAATTTTATCAATATCTGGATATATTAACCAATCCTTATACTTTTGCTCCTTGAGAAAAATGTATTG	chr6:21154648-21154767
BA_j195992_048142	ATCAATATCTGGATATATTAACCAATCCTTATACTTTTGCTCCTTGAGAAAAATGTATTGCTTAGTTTCTGAAGCAATGGTGTAACTAGGTCTTTTGATATAATGTTAAATGTTTTAATC	chr6:21154708-21154827
BA_j195992_048143	CTTAGTTTCTGAAGCAATGGTGTAACTAGGTCTTTTGATATAATGTTAAATGTTTTAATCATTTGACTCTTGTCTACATGAAATGGAAATGTAAATTGCTTTCTAAAAGTTGTTAAGCTT	chr6:21154768-21154887
BA_j195992_048144	ATTTGACTCTTGTCTACATGAAATGGAAATGTAAATTGCTTTCTAAAAGTTGTTAAGCTTCAGTGGTGGCTAAATACTCTACAATGTGTAAAATATTAAAATACCAGAGTAGGCTGGGCA	chr6:21154828-21154947
BA_j195992_048145	TGCCACTGCACTCCAGCCTGGCCACAGAGCGAGACTCCGTCCCCCACCCCCCCCAAAAAAAAAAAATACAAGAGTGATGACATTAAGAATGTAATTGCTGTCTATTTTGATTGCTTTTAT	chr6:21155178-21155297
BA_j195992_048146	AAAAAATACAAGAGTGATGACATTAAGAATGTAATTGCTGTCTATTTTGATTGCTTTTATTTAAAACGTTTACTGCTGACCTATTGGTAGCCATTTAGAATATTTACCACATTTATTACA	chr6:21155238-21155357
BA_j195992_048147	TTAAAACGTTTACTGCTGACCTATTGGTAGCCATTTAGAATATTTACCACATTTATTACAATATATCTAGAAACTCAGTTGTAAAAAATTTTATAATTCGATTCCTCAAAATCCTTTAGA	chr6:21155298-21155417
BA_j195992_048148	ATATATCTAGAAACTCAGTTGTAAAAAATTTTATAATTCGATTCCTCAAAATCCTTTAGAAAACATTTAGATTTAGATTTTAAAATGTTTAGAACATATTTTTCCCTAAGCAATTGTTTT	chr6:21155358-21155477
BA_j195992_048149	AAACATTTAGATTTAGATTTTAAAATGTTTAGAACATATTTTTCCCTAAGCAATTGTTTTATCTAGTTTTTTTTCCCCCCGAATTATATTATGTGTCATCAGCGTGTGTGAGGATGGGGA	chr6:21155418-21155537
BA_j195992_048150	ATCTAGTTTTTTTTCCCCCCGAATTATATTATGTGTCATCAGCGTGTGTGAGGATGGGGAGGACAGCTTTAAGAAGCTGCTGCATTTAGTACCAATTCCTTGTACAATTGGGAGGAGACT	chr6:21155478-21155597
BA_j195992_048151	GGACAGCTTTAAGAAGCTGCTGCATTTAGTACCAATTCCTTGTACAATTGGGAGGAGACTTTTGAAATAAAATATTCTGTTTCCCCAGCTCAAGCTGGACATGAAAATCAGAAACATGGA	chr6:21155538-21155657
BA_j195992_048152	TTTGAAATAAAATATTCTGTTTCCCCAGCTCAAGCTGGACATGAAAATCAGAAACATGGAAGGAGAAGGGGCATAGCCGTGACAGGAAGGGGAAGGAATTTGATTTGAGGAGCGCCTGGA	chr6:21155598-21155717
BA_j195992_048153	AGGAGAAGGGGCATAGCCGTGACAGGAAGGGGAAGGAATTTGATTTGAGGAGCGCCTGGAGAAGCCTAGTCTCACCCAGGACATCACCTCCCATGGTAGCACCTTTGCTATCACTTAGTA	chr6:21155658-21155777
BA_j195992_048154	GAAGCCTAGTCTCACCCAGGACATCACCTCCCATGGTAGCACCTTTGCTATCACTTAGTACATTTTCTGTCTTGAGACGGTGAAAGCTCTTTAAGAGCAGGCACCGTGTCTCCTTGCTGT	chr6:21155718-21155837
BA_j195992_048155	CATTTTCTGTCTTGAGACGGTGAAAGCTCTTTAAGAGCAGGCACCGTGTCTCCTTGCTGTATTTCAGTGCCTAGCACGTATAGAAGGTTAATGAGTATTTGTTGAATGAATTAGTTGATT	chr6:21155778-21155897
BA_j195992_048156	ATTTCAGTGCCTAGCACGTATAGAAGGTTAATGAGTATTTGTTGAATGAATTAGTTGATTCACTTATAAGTCACTTTGCAATTTGGTGATTATTCATTATGTTCAAGAGACCTGTTTCCC	chr6:21155838-21155957
BA_j195992_048157	CACTTATAAGTCACTTTGCAATTTGGTGATTATTCATTATGTTCAAGAGACCTGTTTCCCATGCATTAGTAATTAGTCCTACTGGGAATGAAATTTCATAAAATCTGTGAGAAGGGCAGC	chr6:21155898-21156017
BA_j195992_048158	ATGCATTAGTAATTAGTCCTACTGGGAATGAAATTTCATAAAATCTGTGAGAAGGGCAGCCTGACAGTGTGTGTCCAGGCCTTCCAAATGTGCTCCAGAATATATTATAAAGGGACAGGG	chr6:21155958-21156077
BA_j195992_048159	CTGACAGTGTGTGTCCAGGCCTTCCAAATGTGCTCCAGAATATATTATAAAGGGACAGGGACGGATCTGAGTAAACATAAATCTGTGAAGATGTTCATTGCAGAACTGTTTATAGTAATA	chr6:21156018-21156137
BA_j195992_048160	ACGGATCTGAGTAAACATAAATCTGTGAAGATGTTCATTGCAGAACTGTTTATAGTAATAAAATGTAAAGAACAACCTAAATATCCCATAGTGGGTGATGAGTTAAATAAATGTTGCATT	chr6:21156078-21156197
BA_j195992_048161	AAATGTAAAGAACAACCTAAATATCCCATAGTGGGTGATGAGTTAAATAAATGTTGCATTCATATGGCATAATGGTAGTGACTAAAATCATGTTATAGGAGAATATTTAGTGATAGGGAG	chr6:21156138-21156257
BA_j195992_048162	CATATGGCATAATGGTAGTGACTAAAATCATGTTATAGGAGAATATTTAGTGATAGGGAGGGGAGCGTTCACTGATATTTCAAAAACTGAAAATGTATTACGAGATAACATGTATGTGAT	chr6:21156198-21156317
BA_j195992_048163	GGGAGCGTTCACTGATATTTCAAAAACTGAAAATGTATTACGAGATAACATGTATGTGATCCTAATTTCATAAAAATTATTATTACACATTTGCTTAGGAAAAATAAGACTGAGCGGGGC	chr6:21156258-21156377
BA_j195992_048164	AACATGGTGAAACTCTGTCTCTATAAAAAATTTTTAAAAAATTAGCTGGGCATGGTAGCTTGTGCCTGTAGTCCCAGCTACTGGCAGGGCTGAGGTGGGAGGATAGCTTGAGCCCAGGAG	chr6:21156465-21156584
BA_j195992_048165	AGCGAGACCCTGTCTCCAAAAAAAAAAAAAAAAAAGGAAAAATAAGACTGGTAAAATATACACTACAGTGTTAACACTAGTTATCTTTAGCAGAATCCCTTTTTTTCCTTTTTGTGCTTT	chr6:21156639-21156758
BA_j195992_048166	CACTACAGTGTTAACACTAGTTATCTTTAGCAGAATCCCTTTTTTTCCTTTTTGTGCTTTTTCTATATTTTTGAAAATTTCTAAAATGAACATTTATTCCTTTTGTAAAGAAGGGAAAGA	chr6:21156699-21156818
BA_j195992_048167	TTCTATATTTTTGAAAATTTCTAAAATGAACATTTATTCCTTTTGTAAAGAAGGGAAAGAGAAAGGAAAGTTTTCCAGTGCCATTTTGTGGAGTGATGGGACAAATTTGTCTGAAAGGAA	chr6:21156759-21156878
BA_j195992_048168	GAAAGGAAAGTTTTCCAGTGCCATTTTGTGGAGTGATGGGACAAATTTGTCTGAAAGGAATTGAAACGGGAATGGGAGGTTTAGAAGGAAGAACGATGGATGTAAGGAAGATAGTGAGAC	chr6:21156819-21156938
BA_j195992_048169	TTGAAACGGGAATGGGAGGTTTAGAAGGAAGAACGATGGATGTAAGGAAGATAGTGAGACATGGATCAACTCTGAGCTGCAGCCACTGGAGAATTTGTGTGGTGGGATTACTAGAATTCA	chr6:21156879-21156998
BA_j195992_048170	ATGGATCAACTCTGAGCTGCAGCCACTGGAGAATTTGTGTGGTGGGATTACTAGAATTCAAGCAGCTGGAGAGGTGCAGAGAGATCCCTAGGAGCAAGACTGGTGTGCATGCTGCTGTGG	chr6:21156939-21157058
BA_j195992_048171	AGCAGCTGGAGAGGTGCAGAGAGATCCCTAGGAGCAAGACTGGTGTGCATGCTGCTGTGGTTGCTTTGGCATGGAATCCTTCTAAGAGTATCAAACTGTATAAAGTAGGTAGGAAACAGA	chr6:21156999-21157118
BA_j195992_048172	TTGCTTTGGCATGGAATCCTTCTAAGAGTATCAAACTGTATAAAGTAGGTAGGAAACAGAACCTTGTATGCCTGGTAAACTTTGCCAAGGAGAAGGGTCTGCTCTCTGCCTAGGCTGGTT	chr6:21157059-21157178
BA_j195992_048173	ACCTTGTATGCCTGGTAAACTTTGCCAAGGAGAAGGGTCTGCTCTCTGCCTAGGCTGGTTTTTCAGCATATGATTTAAGCATATTTTCCTTTGACTCTTCATATGTGTTTATTGATTTCT	chr6:21157119-21157238
BA_j195992_048174	TTTCAGCATATGATTTAAGCATATTTTCCTTTGACTCTTCATATGTGTTTATTGATTTCTTTTTCTGCGCCATATTCTTTGTTTCTACTGTGATGCTTAGAGAGATGGTAGGTAGGGTGG	chr6:21157179-21157298
BA_j195992_048175	TTTTCTGCGCCATATTCTTTGTTTCTACTGTGATGCTTAGAGAGATGGTAGGTAGGGTGGAAAGAGATACGCTTTGAACTTGGCAGAATTCAGCCGACATAGATTTGATCCCTGCTCTAT	chr6:21157239-21157358
BA_j195992_048176	AAAGAGATACGCTTTGAACTTGGCAGAATTCAGCCGACATAGATTTGATCCCTGCTCTATCACTTATGAGCTCTATGACCTTGGAAAAATTTGCTCCAGTGCTCCTAGCCAGCAGTGTTA	chr6:21157299-21157418
BA_j195992_048177	CACTTATGAGCTCTATGACCTTGGAAAAATTTGCTCCAGTGCTCCTAGCCAGCAGTGTTAGAATGATGCTGATAATAATCACCTTGCAAGGTTTTAAGCAAGATACATTTATGTAAAGTC	chr6:21157359-21157478
BA_j195992_048178	GAATGATGCTGATAATAATCACCTTGCAAGGTTTTAAGCAAGATACATTTATGTAAAGTCACCAACTCAGTTCCTTTCACGATAATGGGCAGCCAGTAAATGTTACTTATTGTTCTCAAG	chr6:21157419-21157538
BA_j195992_048179	ACCAACTCAGTTCCTTTCACGATAATGGGCAGCCAGTAAATGTTACTTATTGTTCTCAAGATTGTCTTTTCTCAGCCAGACACTGTTGTATATATGCCTGTAATCCCAGCTACTCAGGAG	chr6:21157479-21157598
BA_j195992_048180	ATTGTCTTTTCTCAGCCAGACACTGTTGTATATATGCCTGTAATCCCAGCTACTCAGGAGGTTGAAGTGGGAGGATAGCCTGGAGTTTGAGACCAGCCTGGGCAACATAGTGAGATCCTG	chr6:21157539-21157658
BA_j195992_048181	GTTGAAGTGGGAGGATAGCCTGGAGTTTGAGACCAGCCTGGGCAACATAGTGAGATCCTGTCTCAAAGAAACAAACAAAAAACGAAAGATTGTCTTTTCTCATTGTTCTTTCTTGATTAC	chr6:21157599-21157718
BA_j195992_048182	TCTCAAAGAAACAAACAAAAAACGAAAGATTGTCTTTTCTCATTGTTCTTTCTTGATTACACAAACACAGTGTGTCTTATAATTACAAAGCCATATGCTTGTGTTGATATCTTGTTTATT	chr6:21157659-21157778
BA_j195992_048183	ACAAACACAGTGTGTCTTATAATTACAAAGCCATATGCTTGTGTTGATATCTTGTTTATTTGTTTTTGTAGTTTTTACTTAAGTAATATAAAAAAATAGCTAAGTGAAAATCTTCACGAA	chr6:21157719-21157838
BA_j195992_048184	TGTTTTTGTAGTTTTTACTTAAGTAATATAAAAAAATAGCTAAGTGAAAATCTTCACGAATGAAAGCAACCTCTTTGTTTGTTCCTCGTCATCCTAACCAAAATCAGTAGTTTGATAGTA	chr6:21157779-21157898
BA_j195992_048185	TGAAAGCAACCTCTTTGTTTGTTCCTCGTCATCCTAACCAAAATCAGTAGTTTGATAGTACTTCTGTTTCATTATGACATACATCTACCAGTCACCTAACCTGGCCTTACTGAAACAAAA	chr6:21157839-21157958
BA_j195992_048186	CTTCTGTTTCATTATGACATACATCTACCAGTCACCTAACCTGGCCTTACTGAAACAAAACAGTCTTTGAGAAATGTAAGCACATCACTCAGCCTTGTTATGGAAAACTGGCAGAGCACC	chr6:21157899-21158018
BA_j195992_048187	CAGTCTTTGAGAAATGTAAGCACATCACTCAGCCTTGTTATGGAAAACTGGCAGAGCACCTGGGTGTGCCCAGAGGGACTGTGATTTCACTTCTCACTCCATAAGCAACATCCTTCTGTT	chr6:21157959-21158078
BA_j195992_048188	TGGGTGTGCCCAGAGGGACTGTGATTTCACTTCTCACTCCATAAGCAACATCCTTCTGTTGTGAATTAAATCTTCACAGTCAAAATCTGTGTCTGCATGTGCTTGTTTATTTGGAAAAGA	chr6:21158019-21158138
BA_j195992_048189	GTGAATTAAATCTTCACAGTCAAAATCTGTGTCTGCATGTGCTTGTTTATTTGGAAAAGAAATGTTATTCAGAGAGGCATTTTATTTGTAATACTTGTGGAGCAATATGATATTAAGTGA	chr6:21158079-21158198
BA_j195992_048190	AATGTTATTCAGAGAGGCATTTTATTTGTAATACTTGTGGAGCAATATGATATTAAGTGAGCTTAATATTGGTAGAGTGCTCTTTTCATTTTAAAGATTCTTCACATGCATTTGTTTTTC	chr6:21158139-21158258
BA_j195992_048191	GCTTAATATTGGTAGAGTGCTCTTTTCATTTTAAAGATTCTTCACATGCATTTGTTTTTCTTTCTGGCTTTCCTCTCTGTTATTAGGCCAACAGACAAGTTATATTTTATACATATGTGT	chr6:21158199-21158318
BA_j195992_048192	TTTCTGGCTTTCCTCTCTGTTATTAGGCCAACAGACAAGTTATATTTTATACATATGTGTCAGTATGATGCTTTACATGTGTTTATAACATATATGAATATGGTATATACTCTTCTGTTT	chr6:21158259-21158378
BA_j195992_048193	CAGTATGATGCTTTACATGTGTTTATAACATATATGAATATGGTATATACTCTTCTGTTTGTGAATTGCTGTGCATATCTGAGGATACGCATGTTAGTGAACTGGTTTCAATTTACACAA	chr6:21158319-21158438
BA_j195992_048194	GTGAATTGCTGTGCATATCTGAGGATACGCATGTTAGTGAACTGGTTTCAATTTACACAAGGAGGTTTCTTTTTTCTGCTTTCATCCAACCTTTATTGAGGACAGTAAATACTGCCTCTT	chr6:21158379-21158498
BA_j195992_048195	GGAGGTTTCTTTTTTCTGCTTTCATCCAACCTTTATTGAGGACAGTAAATACTGCCTCTTATCTCCCATCCCAAGCTGAGTTCAGCATCTGGAGAAGCTTAAGGTCCCAATGCATCAAAT	chr6:21158439-21158558
BA_j195992_048196	ATCTCCCATCCCAAGCTGAGTTCAGCATCTGGAGAAGCTTAAGGTCCCAATGCATCAAATTATCTTGCTCAAACTGTTGTTTATTACAGTCAATTTTGTCCTGTCACTCCAGTGGCAGAA	chr6:21158499-21158618
BA_j195992_048197	TATCTTGCTCAAACTGTTGTTTATTACAGTCAATTTTGTCCTGTCACTCCAGTGGCAGAATGTCAAAGCTTTTCTTTGCATTGCCTTCAGCTTTTAGCCTCTGCAGGGATCTGATATGCT	chr6:21158559-21158678
BA_j195992_048198	TGTCAAAGCTTTTCTTTGCATTGCCTTCAGCTTTTAGCCTCTGCAGGGATCTGATATGCTGCTCCTGCTTTGCCAGGGGGTGGGTTGGAGGGGACTCAAAGGGTCATGATGAAGCTCCAA	chr6:21158619-21158738
BA_j195992_048199	GCTCCTGCTTTGCCAGGGGGTGGGTTGGAGGGGACTCAAAGGGTCATGATGAAGCTCCAAGCCAGATAACTACAGCACTGGTTAACCTCCTTGCTAAAGCTGGGAAGGGTTTATGCCCCA	chr6:21158679-21158798
BA_j195992_048200	GCCAGATAACTACAGCACTGGTTAACCTCCTTGCTAAAGCTGGGAAGGGTTTATGCCCCACCATTTCACTCCCTGGACCACAAACATGCACTTCATTTTATGAATGTCTGTTAATTTCCT	chr6:21158739-21158858
BA_j195992_048201	CCATTTCACTCCCTGGACCACAAACATGCACTTCATTTTATGAATGTCTGTTAATTTCCTATGTTTCCATTTCTTTTCTTTTGAGACCTGTGTAACCACAAGCAAAGCATGTATGATGGT	chr6:21158799-21158918
BA_j195992_048202	ATGTTTCCATTTCTTTTCTTTTGAGACCTGTGTAACCACAAGCAAAGCATGTATGATGGTATTCATAGAAGAATAGACAGTGTAAGTCTAGAAACTTAATGTGAATTTTGTCACTGACAA	chr6:21158859-21158978
BA_j195992_048203	ATTCATAGAAGAATAGACAGTGTAAGTCTAGAAACTTAATGTGAATTTTGTCACTGACAAATATGTATTCTGTAATCTGAACAGTTTAATTTAGATAAATAGTTTATCTTTTAAAACTCT	chr6:21158919-21159038
BA_j195992_048204	ATATGTATTCTGTAATCTGAACAGTTTAATTTAGATAAATAGTTTATCTTTTAAAACTCTGACTAGAATAAACATTCACATGAATTTCCCATTTAAGTGTTTAAAACTTCAACTTCTAAC	chr6:21158979-21159098
BA_j195992_048205	GACTAGAATAAACATTCACATGAATTTCCCATTTAAGTGTTTAAAACTTCAACTTCTAACCTTTTTTTCAGTTAGAAACATATATGTACCTAATTATTTCTTTTTAGTTTTATATAATTG	chr6:21159039-21159158
BA_j195992_048206	CTTTTTTTCAGTTAGAAACATATATGTACCTAATTATTTCTTTTTAGTTTTATATAATTGTGATCATGTGTATAATTATACATGATGTAGCTTTCTGGGATGAAGTTTTGTTGTGACAAA	chr6:21159099-21159218
BA_j195992_048207	TGATCATGTGTATAATTATACATGATGTAGCTTTCTGGGATGAAGTTTTGTTGTGACAAAAGGTGCTTTCCAAATACGTTTTTGTTTTGACCATTGTCAACATAGTTAATAATCTGTAGA	chr6:21159159-21159278
BA_j195992_048208	AGGTGCTTTCCAAATACGTTTTTGTTTTGACCATTGTCAACATAGTTAATAATCTGTAGAAGTTTGCCTAATGCCTTCCTCTGGGGCTTCTTGACCTTGTTTTCTGAAACCTCCTTTTTT	chr6:21159219-21159338
BA_j195992_048209	AGTTTGCCTAATGCCTTCCTCTGGGGCTTCTTGACCTTGTTTTCTGAAACCTCCTTTTTTTTTTTTTTTTAATTTTTTTAATGACTCCTGTAATGTCTCATCAAAAAAAGCAGTTTCTAT	chr6:21159279-21159398
BA_j195992_048210	TTTTTTTTTTAATTTTTTTAATGACTCCTGTAATGTCTCATCAAAAAAAGCAGTTTCTATAGTATTCTTGAAAAATGAGTGTAATAGAGTTGGGGATGATAAATATATTTCCAGGATGGA	chr6:21159339-21159458
BA_j195992_048211	AGTATTCTTGAAAAATGAGTGTAATAGAGTTGGGGATGATAAATATATTTCCAGGATGGAATACAACTTATTCAGATAAGAAAAAATCTGGCAATAATGAAACATTTCACACTGATTATA	chr6:21159399-21159518
BA_j195992_048212	ATACAACTTATTCAGATAAGAAAAAATCTGGCAATAATGAAACATTTCACACTGATTATAAGCTAGGAAATATTCCTGTGTTTCTACTTAAAATCAGCTTTAGCCCAAGCAACCTCTTCT	chr6:21159459-21159578
BA_j195992_048213	AGCTAGGAAATATTCCTGTGTTTCTACTTAAAATCAGCTTTAGCCCAAGCAACCTCTTCTTTTGCTTGGACTATGGAAGTTGCCTTCTGACTGGTCCCTCCATACCCATTCTTGTTCCTC	chr6:21159519-21159638
BA_j195992_048214	TTTGCTTGGACTATGGAAGTTGCCTTCTGACTGGTCCCTCCATACCCATTCTTGTTCCTCTCTCGAATCTGTTCTTCCAAGGGAAACTAGAATGATCTTTTATACAAGCTGTCATAGCAA	chr6:21159579-21159698
BA_j195992_048215	TCTCGAATCTGTTCTTCCAAGGGAAACTAGAATGATCTTTTATACAAGCTGTCATAGCAACCTGTGACACTACTCTTCATATACATCACACTTGCCATTTTATATGTGTGTGATTATTTG	chr6:21159639-21159758
BA_j195992_048216	CCTGTGACACTACTCTTCATATACATCACACTTGCCATTTTATATGTGTGTGATTATTTGATCACTGTCCATCTCCCTTACTAGATTGTAAGTTCCAGAAGGGCAGAGGCCATGCCTGGC	chr6:21159699-21159818
BA_j195992_048217	ATCACTGTCCATCTCCCTTACTAGATTGTAAGTTCCAGAAGGGCAGAGGCCATGCCTGGCCTATGGTAGATGCTCAGTGAAGAGTTATGGGACACTTAAATGAAGACAGTCAGATCTGTA	chr6:21159759-21159878
BA_j195992_048218	CTATGGTAGATGCTCAGTGAAGAGTTATGGGACACTTAAATGAAGACAGTCAGATCTGTACTAAGTTTTGTGTTGTGAAAGTATGTCCTCAGTTGTCCTGGTTTACACGGTTCTCACAGA	chr6:21159819-21159938
BA_j195992_048219	CTAAGTTTTGTGTTGTGAAAGTATGTCCTCAGTTGTCCTGGTTTACACGGTTCTCACAGATAATCCACTCTGAACAGCGACACCTAATTCACTTAACCACCACTTGGTTGAGATCTTACC	chr6:21159879-21159998
BA_j195992_048220	TAATCCACTCTGAACAGCGACACCTAATTCACTTAACCACCACTTGGTTGAGATCTTACCTCCTGTTCTGAGTCCGCACCATAGGCTAGCCTTTTAAAAATTAAACCCTTACTTCAGGCA	chr6:21159939-21160058
BA_j195992_048221	TCCTGTTCTGAGTCCGCACCATAGGCTAGCCTTTTAAAAATTAAACCCTTACTTCAGGCAGAGTTTGAGATTCAAAAATTTCTCCATAGTTCCACCCAACCCAGATTGGGTTTGAGAATA	chr6:21159999-21160118
BA_j195992_048222	GAGTTTGAGATTCAAAAATTTCTCCATAGTTCCACCCAACCCAGATTGGGTTTGAGAATATGCTTATGTAACAGACAAGAGTGGGAGATTATTGACTTCCTAGCTGCTCTTGAAAAAGAT	chr6:21160059-21160178
BA_j195992_048223	TGCTTATGTAACAGACAAGAGTGGGAGATTATTGACTTCCTAGCTGCTCTTGAAAAAGATCTTTGCAATGAGGCCTGATTATTTTCATATCATGTATTTCCAGAACAAGCAATGTGCAAA	chr6:21160119-21160238
BA_j195992_048224	CTTTGCAATGAGGCCTGATTATTTTCATATCATGTATTTCCAGAACAAGCAATGTGCAAAAACCCTCTGTGACACCAAATGTATAGGATTTGTTCTTGTGATTTTGGGCTACTTTTTGCA	chr6:21160179-21160298
BA_j195992_048225	AACCCTCTGTGACACCAAATGTATAGGATTTGTTCTTGTGATTTTGGGCTACTTTTTGCATGTCTCAGTTTTCAACAGTTCTCTGAGGAAGCACTTTGCTTATTTGGCAAAATAAGCATA	chr6:21160239-21160358
BA_j195992_048226	TGTCTCAGTTTTCAACAGTTCTCTGAGGAAGCACTTTGCTTATTTGGCAAAATAAGCATATTCGTGGTCCACATTGCAGACCCGCTTTAAGTCACCTATCTCCAGGTTTGAAAGTTTCCG	chr6:21160299-21160418
BA_j195992_048227	TTCGTGGTCCACATTGCAGACCCGCTTTAAGTCACCTATCTCCAGGTTTGAAAGTTTCCGTGGAAGAATCAATAAGTCGCTTTTGGCTCTAAAATGGCTCCTGAGCAGTCACCTTTTTGT	chr6:21160359-21160478
BA_j195992_048228	TGGAAGAATCAATAAGTCGCTTTTGGCTCTAAAATGGCTCCTGAGCAGTCACCTTTTTGTTTTCATCCCATCTGTTGTTTTCGAATGGGAAATAAAGATTTTCTTTTTTTTCTTTTTTTC	chr6:21160419-21160538
BA_j195992_048229	GCCAAGATTTTTTTTTTTTTATTCACTGTAATTTTTGGACACAGACACACACACACACACACACGTGTGTGTGTGTGTGTGTGTGTCTGTGTCCAAAAATATATATATATGTATATATAT	chr6:21160824-21160943
BA_j195992_052517	GCCAAGATTTTTTTTTTTTTATTCACTGTAATTTTTGGACACAGACACACACACACACACACACGTGTGTGTGTGTGTGTGTGTGTCTGTGTCCAAAAATATATATATATGTATATATAT	chr6:21160824-21160943
BA_j195992_048230	CCCTGCGTGCAGGTATTTGTCCTAATGCTCTCCCTCCCCTTGCCCCCCACTCTCCGATGGGCTCTGGTGTGTGATGTTCCCCTCCCTGTGGACACATACATATTTTCATTTAAACAGTGG	chr6:21161056-21161175
BA_j195992_048231	GCTCTGGTGTGTGATGTTCCCCTCCCTGTGGACACATACATATTTTCATTTAAACAGTGGCTAATCCAGTCAAGAGAATAGATCCTGGAAGATTAGAAAATGCAAATTAAGAAAAAAAAT	chr6:21161116-21161235
BA_j195992_048232	CTAATCCAGTCAAGAGAATAGATCCTGGAAGATTAGAAAATGCAAATTAAGAAAAAAAATAGGGATCAATGGTAATACAGGAAGCCCCTTTTGTTGGCTGGGGGGGTGCAGTGAAGGTAG	chr6:21161176-21161295
BA_j195992_048233	AGGGATCAATGGTAATACAGGAAGCCCCTTTTGTTGGCTGGGGGGGTGCAGTGAAGGTAGTGTCAAGGAACAGGGAAGACAACCACCCTGTTGCTGGTGACACCCAGCCTGACCTTTGGT	chr6:21161236-21161355
BA_j195992_048234	TGTCAAGGAACAGGGAAGACAACCACCCTGTTGCTGGTGACACCCAGCCTGACCTTTGGTGTCAGCTCATAGTAATCACTTTGCTGTCCTGAGTTAAAAGCTATCATGAAAACCTTATGT	chr6:21161296-21161415
BA_j195992_048235	GTCAGCTCATAGTAATCACTTTGCTGTCCTGAGTTAAAAGCTATCATGAAAACCTTATGTTGAATGGGCCCATCTTCCTTATGTACTTGACAAGGCTACATTTTTTCCCTCCCCTCCAAC	chr6:21161356-21161475
BA_j195992_048236	TGAATGGGCCCATCTTCCTTATGTACTTGACAAGGCTACATTTTTTCCCTCCCCTCCAACGATATCGTATGAGATTGACGTTATCAGAATAAAAATACTATGGATTGCTGTATTTTTCAA	chr6:21161416-21161535
BA_j195992_048237	GATATCGTATGAGATTGACGTTATCAGAATAAAAATACTATGGATTGCTGTATTTTTCAATACAGCACCAGATCAGTAAACACCATCTTATAAGTAACAATGACTTTCTGCTTCATTAAA	chr6:21161476-21161595
BA_j195992_048238	TACAGCACCAGATCAGTAAACACCATCTTATAAGTAACAATGACTTTCTGCTTCATTAAAAAATTATTTATGCTATAGAAAAACAATATTGAATGGTAGTTCCTTTGTAGAAACTACAGC	chr6:21161536-21161655
BA_j195992_048239	AAATTATTTATGCTATAGAAAAACAATATTGAATGGTAGTTCCTTTGTAGAAACTACAGCTGGTGCATGCTGTAGCTCTCTTTTCAGTCAGTGTAAGAGATAAACTGTTAGCAATAATAG	chr6:21161596-21161715
BA_j195992_048240	TGGTGCATGCTGTAGCTCTCTTTTCAGTCAGTGTAAGAGATAAACTGTTAGCAATAATAGAGAGATGCCCATTGAACTGAATATGCTCTTTTTAAGATAAAGAACTTTTTGGTGGTGTTA	chr6:21161656-21161775
BA_j195992_048241	AGAGATGCCCATTGAACTGAATATGCTCTTTTTAAGATAAAGAACTTTTTGGTGGTGTTAATCACTTATTTGCCTTTCTAGAGAATGTATCCACTTAATATATTTATAGGGGTGATCTAC	chr6:21161716-21161835
BA_j195992_048242	ATCACTTATTTGCCTTTCTAGAGAATGTATCCACTTAATATATTTATAGGGGTGATCTACGTTTCAGATTTATAAAGTCTCTGAATATATATTTTTAACTATACACATAAAAATTAAATT	chr6:21161776-21161895
BA_j195992_048243	GTTTCAGATTTATAAAGTCTCTGAATATATATTTTTAACTATACACATAAAAATTAAATTTAGAGAAAAGAGTCTCAAAATTCACTCTTCTGTAAAGCTAACATATAAACTCTGCTTCTG	chr6:21161836-21161955
BA_j195992_048244	TAGAGAAAAGAGTCTCAAAATTCACTCTTCTGTAAAGCTAACATATAAACTCTGCTTCTGCATGGCTTCTTTTATGGGCTTGGAGTAATTAAGCAGACATAATATAACACATAAAGGAAT	chr6:21161896-21162015
BA_j195992_048245	CATGGCTTCTTTTATGGGCTTGGAGTAATTAAGCAGACATAATATAACACATAAAGGAATTTATTAGGCTTTTATTAAGGCTTGATAATTTGAGTTTCAGATTTTAAATCTCAAAGGGCT	chr6:21161956-21162075
BA_j195992_048246	TTATTAGGCTTTTATTAAGGCTTGATAATTTGAGTTTCAGATTTTAAATCTCAAAGGGCTCATAATTGTTGTCATTTTCTACTAAAAGCTGCATTTAGAAAGAAGTTAAACTGTGGTGCA	chr6:21162016-21162135
BA_j195992_048247	CATAATTGTTGTCATTTTCTACTAAAAGCTGCATTTAGAAAGAAGTTAAACTGTGGTGCAAAGGAAAGGCACGTTTCAATGGAAAATTCAAAATGCCTTTTTCATTAATTCAGCACTTGA	chr6:21162076-21162195
BA_j195992_048248	AAGGAAAGGCACGTTTCAATGGAAAATTCAAAATGCCTTTTTCATTAATTCAGCACTTGAATGCAAGTGCCTATTGTGCCTAGCGGGAGGCTTTTAATAAGTAATACAGACGCTGCTTAC	chr6:21162136-21162255
BA_j195992_048249	ATGCAAGTGCCTATTGTGCCTAGCGGGAGGCTTTTAATAAGTAATACAGACGCTGCTTACATGACTTAATTTATGCCGATATTTTCTTGAAACTGTGTTAGTTGCAGGAAGTAGAGGTTT	chr6:21162196-21162315
BA_j195992_048250	ATGACTTAATTTATGCCGATATTTTCTTGAAACTGTGTTAGTTGCAGGAAGTAGAGGTTTGAGGTTGAGATATGTCCTGGTAGAGAGGGAAGAGATTATTTCAAACTCCAGAAATGTGAG	chr6:21162256-21162375
BA_j195992_048251	GAGGTTGAGATATGTCCTGGTAGAGAGGGAAGAGATTATTTCAAACTCCAGAAATGTGAGTGAATTCTAATTTGCCAAGCCAATTTAAGTCTTAGAAGTAAGGTTTTTAATTTCACTATT	chr6:21162316-21162435
BA_j195992_048252	TGAATTCTAATTTGCCAAGCCAATTTAAGTCTTAGAAGTAAGGTTTTTAATTTCACTATTGACTCAAGAAATCACTGGGACCATTCCAGGTCTCTGCAGGATGAATTTTGGAATAGTTTG	chr6:21162376-21162495
BA_j195992_048253	GACTCAAGAAATCACTGGGACCATTCCAGGTCTCTGCAGGATGAATTTTGGAATAGTTTGTAACATTGAACAGCCATCTTCTGATTAAACATCTTCTCTCCTTGTTAACTCCTAATTCCC	chr6:21162436-21162555
BA_j195992_048254	TAACATTGAACAGCCATCTTCTGATTAAACATCTTCTCTCCTTGTTAACTCCTAATTCCCCATAAAATAATCTATTTGGGGTCATGGAAATGTTCCCCAACAAAAGCAATACTTTAAAAT	chr6:21162496-21162615
BA_j195992_048255	CATAAAATAATCTATTTGGGGTCATGGAAATGTTCCCCAACAAAAGCAATACTTTAAAATTTAAGAAACCTAGAACTGAAAGCTGAACCTCTGATGGAAAACAGGTAAATGGGGCATTGA	chr6:21162556-21162675
BA_j195992_048256	TTAAGAAACCTAGAACTGAAAGCTGAACCTCTGATGGAAAACAGGTAAATGGGGCATTGAACTCTGAGGCCCATTCCATGGTTTTGCCCAGAACCAGCTCTGGCCTTGAGATTTGAGTTA	chr6:21162616-21162735
BA_j195992_048257	ACTCTGAGGCCCATTCCATGGTTTTGCCCAGAACCAGCTCTGGCCTTGAGATTTGAGTTAGCAGAATTCCAGTTAACTGAAACTTTGCTCTAGAATTGAAAGTAAAAACAAAAGCCACCT	chr6:21162676-21162795
BA_j195992_048258	GCAGAATTCCAGTTAACTGAAACTTTGCTCTAGAATTGAAAGTAAAAACAAAAGCCACCTGACTCAATCAGTCTCAGCATCACATATGTAACTTCCTTGATGCTTGTTAGCTTTGAAGGA	chr6:21162736-21162855
BA_j195992_048259	GACTCAATCAGTCTCAGCATCACATATGTAACTTCCTTGATGCTTGTTAGCTTTGAAGGACCTAGAAAAAGTCTGGCCTGCTGGGCACAGTAGCTGACGCCTGTAATCCTAGCTACTCAG	chr6:21162796-21162915
BA_j195992_048260	GGAGGATCACTTGAGCCCAGGAGTTTGAGGCTGTAGTGTGCAATGATCACACCTATGTATAGCCACTGCACTCCAGCCTGGGCAACACAGCAAGAACTCATCTTGATGGAAGAAAGAAAG	chr6:21163066-21163185
BA_j195992_048261	AGCCACTGCACTCCAGCCTGGGCAACACAGCAAGAACTCATCTTGATGGAAGAAAGAAAGGAAGGAAAGGACAAGAGGGAAAGGGGGAGGGAGGAAGAGAGAGAGGGCCTGGCTTGAATA	chr6:21163126-21163245
BA_j195992_048262	GAAGGAAAGGACAAGAGGGAAAGGGGGAGGGAGGAAGAGAGAGAGGGCCTGGCTTGAATAGCTTAACTAATGCCACAGCTGAACCCTTCTATGGTAATCACAGTGAGGCCAACTGGGACA	chr6:21163186-21163305
BA_j195992_048263	GCTTAACTAATGCCACAGCTGAACCCTTCTATGGTAATCACAGTGAGGCCAACTGGGACAGAACAATATTAGGAATCAACTCCCTAGCACACAAAATCTGCCTTTAAATTTAAGCCTGAT	chr6:21163246-21163365
BA_j195992_048264	GAACAATATTAGGAATCAACTCCCTAGCACACAAAATCTGCCTTTAAATTTAAGCCTGATGTATAACGCTAGCAAATGCCCGTTTTGCCTCCTCCTCACTGCCAGCACAACCTTGCCTTG	chr6:21163306-21163425
BA_j195992_048265	GTATAACGCTAGCAAATGCCCGTTTTGCCTCCTCCTCACTGCCAGCACAACCTTGCCTTGTGCAAAAGTCACTTCTCTTGAGATTACTGCAGATGTGGTGGTTGTTCCTGAGTTCTCGTT	chr6:21163366-21163485
BA_j195992_048266	TGCAAAAGTCACTTCTCTTGAGATTACTGCAGATGTGGTGGTTGTTCCTGAGTTCTCGTTCATGAGCCACCTTCCTGGGGTCGGTTTTATAACCTCCTCCACTTCATTCTCTCAGTGATG	chr6:21163426-21163545
BA_j195992_048267	CATGAGCCACCTTCCTGGGGTCGGTTTTATAACCTCCTCCACTTCATTCTCTCAGTGATGCAGAGGCCTCACATACATCATTAGCTGCTTTAGACTGGATCCTGACCTCTTAATCTTCAC	chr6:21163486-21163605
BA_j195992_048268	CAGAGGCCTCACATACATCATTAGCTGCTTTAGACTGGATCCTGACCTCTTAATCTTCACAGTAACCCAAAACAAACACCCGCTTGGGGCCACCGGCAGAACCCACCGTGGTTTGGGAAT	chr6:21163546-21163665
BA_j195992_048269	AGTAACCCAAAACAAACACCCGCTTGGGGCCACCGGCAGAACCCACCGTGGTTTGGGAATACAGTAGCCTTTAGTGTCTTGATTTCAAGTCACCATCTTTTTCACTTTCCTCATCTGTTT	chr6:21163606-21163725
BA_j195992_048270	ACAGTAGCCTTTAGTGTCTTGATTTCAAGTCACCATCTTTTTCACTTTCCTCATCTGTTTCTTTTTCATCCTAGTCATGTTCCCTCTCCCTCAAAAGTTCTTTAACCAATCATCCAAAAT	chr6:21163666-21163785
BA_j195992_048271	CTTTTTCATCCTAGTCATGTTCCCTCTCCCTCAAAAGTTCTTTAACCAATCATCCAAAATCCTTACTGTGGAGGCCTCTAAACCACAGGCGTTTGTCAGATGAAAATCAGAAAAAGGCAT	chr6:21163726-21163845
BA_j195992_048272	CCTTACTGTGGAGGCCTCTAAACCACAGGCGTTTGTCAGATGAAAATCAGAAAAAGGCATGTGGTGTTGAGTCATAATCTTAAACTTTGTAGTCTTGAAATAATGCTGTTATCTGGCCGG	chr6:21163786-21163905
BA_j195992_048273	AGGCAGGAGAATCCCTTGAACCTGGGAGACGGAGGCTGCAGTAAGCCAACATCACACCATTACACTCCAGCCTGGGCAAGAGGAGCGAAACTCTATCTCAAAAACAAAAAAAGAAAAGAA	chr6:21164084-21164203
BA_j195992_048274	TACACTCCAGCCTGGGCAAGAGGAGCGAAACTCTATCTCAAAAACAAAAAAAGAAAAGAAAAAGAAATAATGTGTCTATTTTAGTTATTAATTAGGCTCCCTGTCCCTAGCATTGCCCCT	chr6:21164144-21164263
BA_j195992_048275	AAAGAAATAATGTGTCTATTTTAGTTATTAATTAGGCTCCCTGTCCCTAGCATTGCCCCTCTACCTAGCTCCAGAATGACCTATTCCACTGCTCCTAATTGTTGGTCTACTAAATGCTGG	chr6:21164204-21164323
BA_j195992_048276	CTACCTAGCTCCAGAATGACCTATTCCACTGCTCCTAATTGTTGGTCTACTAAATGCTGGTCCAGGATGACATTTTCACCAAACTGCAGAAGAGATAAGAAAAACAAAGACAGTACAACT	chr6:21164264-21164383
BA_j195992_048277	TCCAGGATGACATTTTCACCAAACTGCAGAAGAGATAAGAAAAACAAAGACAGTACAACTTACAGCTTAAATTGATGATTTAAAAGATTTAAAATCACTTCCTATTTTGAAATGATTTAT	chr6:21164324-21164443
BA_j195992_048278	TACAGCTTAAATTGATGATTTAAAAGATTTAAAATCACTTCCTATTTTGAAATGATTTATTGTGATCATAGATTTGAAATTTTAAAAAATTATGTACCTGCTTGTAGAATGAAAAGTACA	chr6:21164384-21164503
BA_j195992_048279	TGTGATCATAGATTTGAAATTTTAAAAAATTATGTACCTGCTTGTAGAATGAAAAGTACACAACCTTATAAACAAGCTGGGTTTTTTAAAAAATTTCCACTCATTTTACTAGCATTTAGA	chr6:21164444-21164563
BA_j195992_048280	CAACCTTATAAACAAGCTGGGTTTTTTAAAAAATTTCCACTCATTTTACTAGCATTTAGAATCTCAAAAACTGGGACCTAGATTTAGCCAGAACCCAGAAAACTGGGACCTAGGATCTAG	chr6:21164504-21164623
BA_j195992_048281	ATCTCAAAAACTGGGACCTAGATTTAGCCAGAACCCAGAAAACTGGGACCTAGGATCTAGCCAGAACCCAGATTTAACCTCACTGCCATGCCTCATACCCTATAGCAGCCACTGTAACCT	chr6:21164564-21164683
BA_j195992_048282	CCAGAACCCAGATTTAACCTCACTGCCATGCCTCATACCCTATAGCAGCCACTGTAACCTACAAAAGCAAGTCCAGGTGCTTCAACCATAACACACACAGACCGGGGCTGGCCCTTTACC	chr6:21164624-21164743
BA_j195992_048283	ACAAAAGCAAGTCCAGGTGCTTCAACCATAACACACACAGACCGGGGCTGGCCCTTTACCACTATCCATCATTGTCTCCCAGCATTCCCTGTCCTGGAACTAAATTGGCTTGATGCCATT	chr6:21164684-21164803
BA_j195992_048284	ACTATCCATCATTGTCTCCCAGCATTCCCTGTCCTGGAACTAAATTGGCTTGATGCCATTTATGCCTAATATTGCTAGCCAGGTAAAATCCATCCATGATGGTCAAGTGTAAACTTAGAA	chr6:21164744-21164863
BA_j195992_048285	TATGCCTAATATTGCTAGCCAGGTAAAATCCATCCATGATGGTCAAGTGTAAACTTAGAAGCTTATATTCATAAACACAGACTCAAAAATTCTCAGCATCAAAGATGAGGTCAGAATGCC	chr6:21164804-21164923
BA_j195992_048286	GCTTATATTCATAAACACAGACTCAAAAATTCTCAGCATCAAAGATGAGGTCAGAATGCCCCCTCATCTTCCCTGACTACTTTCTGCTTGAAACAGGCTTCCCGCCTTTATAAACTGGAT	chr6:21164864-21164983
BA_j195992_048287	CCCTCATCTTCCCTGACTACTTTCTGCTTGAAACAGGCTTCCCGCCTTTATAAACTGGATTCACTGTATTCATCATCCTTGAAGCTTGACTTGACCAGCTTTGTGCCAGCCTTTAAGCCA	chr6:21164924-21165043
BA_j195992_048288	TCACTGTATTCATCATCCTTGAAGCTTGACTTGACCAGCTTTGTGCCAGCCTTTAAGCCACCACTGTAGCTTGCCTCTTCATCAACAGCATGTATACATAATATTGGAAAGAATCTTTTT	chr6:21164984-21165103
BA_j195992_048289	CCACTGTAGCTTGCCTCTTCATCAACAGCATGTATACATAATATTGGAAAGAATCTTTTTAAAAAAATGTCTTTGCCATCACTAGGCTGTAAAGCTCCACCAGAGGAATCTAATTCATCT	chr6:21165044-21165163
BA_j195992_048290	AAAAAAATGTCTTTGCCATCACTAGGCTGTAAAGCTCCACCAGAGGAATCTAATTCATCTTCATGGCATAGCACACACTGGGAAGATTTCTCTTTAAACTGAAATGAACGAATAGACAGC	chr6:21165104-21165223
BA_j195992_048291	TCATGGCATAGCACACACTGGGAAGATTTCTCTTTAAACTGAAATGAACGAATAGACAGCTAAGATGTGGTTAATCAATGTGAAAGCAAAAACCCTTTCTTTCCTCCTTCCCCAGGTGTC	chr6:21165164-21165283
BA_j195992_048292	TAAGATGTGGTTAATCAATGTGAAAGCAAAAACCCTTTCTTTCCTCCTTCCCCAGGTGTCTCTTCAAAGGAATAAACTTCCTTCCTGGCCAAAGCCTTGTGGCAAAGTAATTGACCACAG	chr6:21165224-21165343
BA_j195992_048293	TCTTCAAAGGAATAAACTTCCTTCCTGGCCAAAGCCTTGTGGCAAAGTAATTGACCACAGCTTTGACAGCAACAAAGATGACCTCTTCACATCCACTTCCTTAGCCCTTTCCTTCCACTT	chr6:21165284-21165403
BA_j195992_048294	CTTTGACAGCAACAAAGATGACCTCTTCACATCCACTTCCTTAGCCCTTTCCTTCCACTTTCTGTTTCAGGAGAAGAAGGACCATTTTGTTGTTATTAAAATGACTATGCTGTTCTAAGA	chr6:21165344-21165463
BA_j195992_048295	TCTGTTTCAGGAGAAGAAGGACCATTTTGTTGTTATTAAAATGACTATGCTGTTCTAAGAATTTCTGACTGATTACTCCACTCCTGCCATCAGCTTCTTCTTTACGGCCCAACTCTCCTA	chr6:21165404-21165523
BA_j195992_048296	ATTTCTGACTGATTACTCCACTCCTGCCATCAGCTTCTTCTTTACGGCCCAACTCTCCTAAAATATGGTGCTGGATTTGTTGTGTTGTAGAGTAAAAATAATATTGTTATTGTGAATTCT	chr6:21165464-21165583
BA_j195992_048297	AAATATGGTGCTGGATTTGTTGTGTTGTAGAGTAAAAATAATATTGTTATTGTGAATTCTAAGGTCAAAATATAAAGAGTCAGAAAAATAGCTGATAGCTAATGGATTCTTTTTATTTAC	chr6:21165524-21165643
BA_j195992_048298	AAGGTCAAAATATAAAGAGTCAGAAAAATAGCTGATAGCTAATGGATTCTTTTTATTTACTCCGAACAGTTCTAAAAGGATATAGCAAATATGTTCATAGCTTCTTTTTACTTTTGGGAG	chr6:21165584-21165703
BA_j195992_048299	TCCGAACAGTTCTAAAAGGATATAGCAAATATGTTCATAGCTTCTTTTTACTTTTGGGAGTTTTTACATTTGGGATAATTATTAAAAATCTTTATAATTATCCATCTCCTTCATTTTGCT	chr6:21165644-21165763
BA_j195992_048300	TTTTTACATTTGGGATAATTATTAAAAATCTTTATAATTATCCATCTCCTTCATTTTGCTTTACAGAGAAGGAAATATTGAAGTTAAATGCTCTGATTTGAGAGCTCGTAGAAGAAACAA	chr6:21165704-21165823
BA_j195992_048301	TTACAGAGAAGGAAATATTGAAGTTAAATGCTCTGATTTGAGAGCTCGTAGAAGAAACAACATTAGTAAATTACTGTGTTGACGTATAGTTCTCATTTTCATAGTATTTTCCATTTCATT	chr6:21165764-21165883
BA_j195992_048302	CATTAGTAAATTACTGTGTTGACGTATAGTTCTCATTTTCATAGTATTTTCCATTTCATTCAACCAAAGGCATTTCTTTAGCACTGACCATGTCATGTGGTAGCTGCTGAGGACAGAGGA	chr6:21165824-21165943
BA_j195992_048303	CAACCAAAGGCATTTCTTTAGCACTGACCATGTCATGTGGTAGCTGCTGAGGACAGAGGATGAGTAGGACACTTCTTACTGCCTGAGTCAAGGAGGCTACTAGGAGAGTCTGTACTCTGC	chr6:21165884-21166003
BA_j195992_048304	TGAGTAGGACACTTCTTACTGCCTGAGTCAAGGAGGCTACTAGGAGAGTCTGTACTCTGCGATGACAGCACAGTGCATGGCATCCTATGAGCGTGCTGACTTAAAAGAGAGAGAGCTTTA	chr6:21165944-21166063
BA_j195992_048305	GATGACAGCACAGTGCATGGCATCCTATGAGCGTGCTGACTTAAAAGAGAGAGAGCTTTACGCACCTGTGGGCAGGAGTCAACTCAGGGGAAGTTTCCCAGAGGAAGCAACACTTGAACT	chr6:21166004-21166123
BA_j195992_048306	CGCACCTGTGGGCAGGAGTCAACTCAGGGGAAGTTTCCCAGAGGAAGCAACACTTGAACTTAAAGCCTAGTTCTGTGATTAGGAGGTGATTCTGGAAGTAGACTGCCTGGATTCACATCC	chr6:21166064-21166183
BA_j195992_048307	TAAAGCCTAGTTCTGTGATTAGGAGGTGATTCTGGAAGTAGACTGCCTGGATTCACATCCTGGCTCTTCCACTGACTACCTGTGTGACCTTCGGAAAGTAACTAACCATTCTATGCTGTA	chr6:21166124-21166243
BA_j195992_048308	TGGCTCTTCCACTGACTACCTGTGTGACCTTCGGAAAGTAACTAACCATTCTATGCTGTAGTTCCCGAATCATCAGATAGGGAATAATAATAGTGCTTACCTCATAGAGTTGCTGTGAGC	chr6:21166184-21166303
BA_j195992_048309	GTTCCCGAATCATCAGATAGGGAATAATAATAGTGCTTACCTCATAGAGTTGCTGTGAGCATTACACATGTTACATATATGAAGTACTCAGAACAGAGCCAGTACAGAATTAGCATTCAT	chr6:21166244-21166363
BA_j195992_048310	ATTACACATGTTACATATATGAAGTACTCAGAACAGAGCCAGTACAGAATTAGCATTCATATTGTTAGGAGTTGACCTGATAATTAAATTGGGAAGAAAAAGGGGGTAGTCGTAGGGATA	chr6:21166304-21166423
BA_j195992_048311	ATTGTTAGGAGTTGACCTGATAATTAAATTGGGAAGAAAAAGGGGGTAGTCGTAGGGATACAGATGTGTGAGAGAGCCTGCCATGTTCAGATAACTTCATGTAGTTTTTCACTATTACCA	chr6:21166364-21166483
BA_j195992_048312	CAGATGTGTGAGAGAGCCTGCCATGTTCAGATAACTTCATGTAGTTTTTCACTATTACCAGAAAATGAGGTATGACGTGAAAGAGTGCAGAGAGGTGGGAATTGTGAAAGCAGACTTTAT	chr6:21166424-21166543
BA_j195992_048313	GAAAATGAGGTATGACGTGAAAGAGTGCAGAGAGGTGGGAATTGTGAAAGCAGACTTTATTCTGTAGGTAATGAGGGACCGTTAAAATGTTTCAGGTGATTAGATTTGGACTTTGTAAAG	chr6:21166484-21166603
BA_j195992_048314	TCTGTAGGTAATGAGGGACCGTTAAAATGTTTCAGGTGATTAGATTTGGACTTTGTAAAGAAAATTCCCCTACCAGTTTTAAGGCTGGAAGAGGGAAAGGTAGGGTGAGTTTGAGGATAG	chr6:21166544-21166663
BA_j195992_048315	AAAATTCCCCTACCAGTTTTAAGGCTGGAAGAGGGAAAGGTAGGGTGAGTTTGAGGATAGCATGAAGTAGATCATACATAACATGCCAGGCACGAAATGGCATAGACCTGCAGGAGTGCC	chr6:21166604-21166723
BA_j195992_048316	CATGAAGTAGATCATACATAACATGCCAGGCACGAAATGGCATAGACCTGCAGGAGTGCCAGTGGAAAAGATGCTACAGCTTCTCCTGCAGCAGCTTCGTTAAAGGCTAATTGCTTTAAT	chr6:21166664-21166783
BA_j195992_048317	AGTGGAAAAGATGCTACAGCTTCTCCTGCAGCAGCTTCGTTAAAGGCTAATTGCTTTAATAACTTCTTGATAGGCCAGGTCCTTTGACATGCTAGCCATCAACCAATCCAATCTCCTCAT	chr6:21166724-21166843
BA_j195992_048318	AACTTCTTGATAGGCCAGGTCCTTTGACATGCTAGCCATCAACCAATCCAATCTCCTCATCTGAAATTTCACTATTAAAAAAACTTCAGTGGACAAAGGTTTAGCTTTCAATAGACTAAT	chr6:21166784-21166903
BA_j195992_048319	CTGAAATTTCACTATTAAAAAAACTTCAGTGGACAAAGGTTTAGCTTTCAATAGACTAATCAAAGAGAGCATAGTAGAACATTTTGATTGAAAAGGAAAATGTTTTACCTGCTAAAAAGT	chr6:21166844-21166963
BA_j195992_048320	CAAAGAGAGCATAGTAGAACATTTTGATTGAAAAGGAAAATGTTTTACCTGCTAAAAAGTATTTGGATTTTTAAATTTGGGATTTAAAAAAAAGCAGAGAGATAATCAAGTAACTGTGAT	chr6:21166904-21167023
BA_j195992_048321	CAGTTTCCTTATCTGTGTCCTAGAGATAATGATACTTCAAATAGTTGTCATGAGGAACAAATGAGATAATGTAGGTGAAAGCAATGTGATATCAGAAAAGCAAAACAGGCACTGTGGCTT	chr6:21167235-21167354
BA_j195992_048322	ATGAGATAATGTAGGTGAAAGCAATGTGATATCAGAAAAGCAAAACAGGCACTGTGGCTTGCCTGTTTGTACATCTATTATGGGCTACGGTTAGTTTATGGCATATCCTGTAGTTCTAAC	chr6:21167295-21167414
BA_j195992_048323	GCCTGTTTGTACATCTATTATGGGCTACGGTTAGTTTATGGCATATCCTGTAGTTCTAACAAATGTGCGCTTAGTTTCAATGGTGTTTTTGAGCCCGTGAGAAAGAGTTTGAGTAGTAAT	chr6:21167355-21167474
BA_j195992_048324	AAATGTGCGCTTAGTTTCAATGGTGTTTTTGAGCCCGTGAGAAAGAGTTTGAGTAGTAATGCCATTAGATTTTAAGTTTAGAGTTGCTTTTCTAAAATATTTCTGCCAAAGGTACTGTCA	chr6:21167415-21167534
BA_j195992_048325	GCCATTAGATTTTAAGTTTAGAGTTGCTTTTCTAAAATATTTCTGCCAAAGGTACTGTCAAAGCTGACAACCAGCTGACTTAATCATTTCTAATTACTGTGCCACCAAAAGTAACCATGA	chr6:21167475-21167594
BA_j195992_048326	AAGCTGACAACCAGCTGACTTAATCATTTCTAATTACTGTGCCACCAAAAGTAACCATGACTGATTCATATGAACTATGGCAGGACTGTTTTATAAATATTAGAAAACACTTAATTAGCC	chr6:21167535-21167654
BA_j195992_048327	CTGATTCATATGAACTATGGCAGGACTGTTTTATAAATATTAGAAAACACTTAATTAGCCTGGAACCAAAGATGGCAATTAGTTTATAATAGATATGAAAACCCTATCCAACAATAGCCA	chr6:21167595-21167714
BA_j195992_048328	TGGAACCAAAGATGGCAATTAGTTTATAATAGATATGAAAACCCTATCCAACAATAGCCACTTAACTTTAAATCATTTAGCCCATGTCACCAGAATTATTCTTTTAGGACCTACTGTGGT	chr6:21167655-21167774
BA_j195992_048329	CTTAACTTTAAATCATTTAGCCCATGTCACCAGAATTATTCTTTTAGGACCTACTGTGGTCAAGAATACACACTCTCGTTCACATCAAATTGATGGCAAGTCCAAGATTCTCAGTATTCT	chr6:21167715-21167834
BA_j195992_048330	TTGCTCTGACTCTTAATGTAATGTGACCAGTTAGTCATGACCTTCACATGCTGCACTGGTGCTCTGTTCTCCCTCTGCTCTGTCTCTCTGGCCTTAAGCTGTAGTGAACTCACTAAGCAC	chr6:22710131-22710250
BA_j195992_048331	GCTCTGTTCTCCCTCTGCTCTGTCTCTCTGGCCTTAAGCTGTAGTGAACTCACTAAGCACGAGACTCCCCTTTAAAACATCTAACTGAAAGGAGTGTTGTTTGCTTTCTGGCCCTCAAAC	chr6:22710191-22710310
BA_j195992_048332	GAGACTCCCCTTTAAAACATCTAACTGAAAGGAGTGTTGTTTGCTTTCTGGCCCTCAAACACCAAGGCACTGTTGTGCTCCTTAAAATTGTAAATTATGTCTGTTTAAGAAAATGTCAGT	chr6:22710251-22710370
BA_j195992_048333	ACCAAGGCACTGTTGTGCTCCTTAAAATTGTAAATTATGTCTGTTTAAGAAAATGTCAGTGTTTTTTAAAACAGAATAACAGTGCTGGAAAAGACTTGGCTGTGCAATTTGTTACCAAAG	chr6:22710311-22710430
BA_j195992_048334	GTTTTTTAAAACAGAATAACAGTGCTGGAAAAGACTTGGCTGTGCAATTTGTTACCAAAGTTTCATGCAAGAAAAATGATGCATTCATCATTATGAGCACAGTCAAGGGTTCTAATGACT	chr6:22710371-22710490
BA_j195992_048335	TTTCATGCAAGAAAAATGATGCATTCATCATTATGAGCACAGTCAAGGGTTCTAATGACTTGGGCACAATGCCTCTTCAGTTCTTTTAAGGAAAATGATGAACTTTTTTCTTTCTCCTCA	chr6:22710431-22710550
BA_j195992_048336	TGGGCACAATGCCTCTTCAGTTCTTTTAAGGAAAATGATGAACTTTTTTCTTTCTCCTCAGCAAGTTATCTGAGTAATGTAAAAGCTCATAAACTGAGATTCAGGGAGACACTGTCAATG	chr6:22710491-22710610
BA_j195992_048337	GCAAGTTATCTGAGTAATGTAAAAGCTCATAAACTGAGATTCAGGGAGACACTGTCAATGAGGCACTATACTGAACAATTAAAACGTAAGACACATCTTGTATAATTAAATTGATTTTTT	chr6:22710551-22710670
BA_j195992_048338	AGGCACTATACTGAACAATTAAAACGTAAGACACATCTTGTATAATTAAATTGATTTTTTTTTCTGCCAGAAACAAGACCTTCTCAGGTAATGATTGCTTTGGTTGTCTAAAATTGTATG	chr6:22710611-22710730
BA_j195992_048339	TTTCTGCCAGAAACAAGACCTTCTCAGGTAATGATTGCTTTGGTTGTCTAAAATTGTATGTATTGGGGCGGCGGAGGAGGAGATCTGTTGTTACATTTATACATCACTTCATGTGTCTCC	chr6:22710671-22710790
BA_j195992_048340	TATTGGGGCGGCGGAGGAGGAGATCTGTTGTTACATTTATACATCACTTCATGTGTCTCCAAAATCCAATTCCTAAATAGGCCAATAGGATGATTCTTAAGTAGGGAAGGGTAAATAGCT	chr6:22710731-22710850
BA_j195992_048341	AAAATCCAATTCCTAAATAGGCCAATAGGATGATTCTTAAGTAGGGAAGGGTAAATAGCTATGGAGGATCAGTACAATCGATGTAGTGTCACTGCACTAGGAAACATATTATTTAGCTAC	chr6:22710791-22710910
BA_j195992_048342	ATGGAGGATCAGTACAATCGATGTAGTGTCACTGCACTAGGAAACATATTATTTAGCTACTTAGAATTTCAGCTCTGCAAGTGGACTCACAGGTTTAGGAAGGCGAGGGTGAAAGTGTTA	chr6:22710851-22710970
BA_j195992_048343	TTAGAATTTCAGCTCTGCAAGTGGACTCACAGGTTTAGGAAGGCGAGGGTGAAAGTGTTAGCAAATGGGGCTAGGCCTCTGATTTTGATGATTTCTCTGGACAGCTGGGACCTAGGCAAG	chr6:22710911-22711030
BA_j195992_048344	GCAAATGGGGCTAGGCCTCTGATTTTGATGATTTCTCTGGACAGCTGGGACCTAGGCAAGGATCTTAACTTACCCGTGCGTTCTCCAGCGTCACACAAGCATGAGGTTGTCACATTTTGT	chr6:22710971-22711090
BA_j195992_048345	GATCTTAACTTACCCGTGCGTTCTCCAGCGTCACACAAGCATGAGGTTGTCACATTTTGTGTGTGTCTGAAATACATTAAGGTCTGTAAATCAAAATGCTTCACTTTTTATATTAAAAAT	chr6:22711031-22711150
BA_j195992_048346	GTGTGTCTGAAATACATTAAGGTCTGTAAATCAAAATGCTTCACTTTTTATATTAAAAATTGCCTTTTAAGGATAAGTATAACACCACACCCTCAAAAAGCACAGTGTCTTTTTGACCCC	chr6:22711091-22711210
BA_j195992_048347	TGCCTTTTAAGGATAAGTATAACACCACACCCTCAAAAAGCACAGTGTCTTTTTGACCCCTGGGTAAATGTATTAAACTGGAATATTTACCTGAATTTTCCTTACTTGGCCTCCATTCAT	chr6:22711151-22711270
BA_j195992_048348	TGGGTAAATGTATTAAACTGGAATATTTACCTGAATTTTCCTTACTTGGCCTCCATTCATGCTAAGCAGCTGTTGGAATGAATACAAAGGGACTTGCCTGACTTTCTAGCAATAAGCTTC	chr6:22711211-22711330
BA_j195992_048349	GCTAAGCAGCTGTTGGAATGAATACAAAGGGACTTGCCTGACTTTCTAGCAATAAGCTTCATTTTTTTTCCTCATGGCTTGAACACATTATTTAGTGGATTGAGTTTTACCTTTTCCTGC	chr6:22711271-22711390
BA_j195992_048350	GTGGGTGGAACGCATTTGCTGTGAAATGTGATGGAATGTTTACTGAGCTATTTTCCTCAAAAATAAAAATGTTCCTGCTCTCATATCCAGTTTACACAGCAGTAGCCTTTTTAAAAATGT	chr6:22711581-22711700
BA_j195992_048351	AAATAAAAATGTTCCTGCTCTCATATCCAGTTTACACAGCAGTAGCCTTTTTAAAAATGTTGCCTCCGCGATGGGCGGGCAGGCTTCGTGTTGCTCTCTTTGGAAGTAATGGCTCAAGGT	chr6:22711641-22711760
BA_j195992_048352	TGCCTCCGCGATGGGCGGGCAGGCTTCGTGTTGCTCTCTTTGGAAGTAATGGCTCAAGGTTGTGCCTGGCTACGCTCACACTGTTGGGCAAAAGCACAGACAGATACGCTCCATTTCCAA	chr6:22711701-22711820
BA_j195992_048353	TGTGCCTGGCTACGCTCACACTGTTGGGCAAAAGCACAGACAGATACGCTCCATTTCCAAGCATGTGGGAGCTGAGTTCCATCTCTTTCAGGTATTTACTAAAGACATATCTAATGGATG	chr6:22711761-22711880
BA_j195992_048354	GCATGTGGGAGCTGAGTTCCATCTCTTTCAGGTATTTACTAAAGACATATCTAATGGATGGGAGGAAATCTAATCCTAACAATGTTTTCTTGCTGTCTAGGTTAACATATGTGTTTCTAT	chr6:22711821-22711940
BA_j195992_048355	GGAGGAAATCTAATCCTAACAATGTTTTCTTGCTGTCTAGGTTAACATATGTGTTTCTATGCCTGACTCTCAACCTTGGACCTGTACCTCTGCAATCACTTGGCCCTGGATGGATGAGGG	chr6:22711881-22712000
BA_j195992_048356	GCCTGACTCTCAACCTTGGACCTGTACCTCTGCAATCACTTGGCCCTGGATGGATGAGGGAGGGTGGCATGTGAATAGAAACTGGACCAGGGAGACCACCAAGGAATGATGTGCCCTCGA	chr6:22711941-22712060
BA_j195992_048357	AGGGTGGCATGTGAATAGAAACTGGACCAGGGAGACCACCAAGGAATGATGTGCCCTCGAGCAAGGTCCTCATTCTCTTTGAGCCTCTAGATTCTGTTAGAAGAAAGCAATGATACCATC	chr6:22712001-22712120
BA_j195992_048358	GCAAGGTCCTCATTCTCTTTGAGCCTCTAGATTCTGTTAGAAGAAAGCAATGATACCATCTAACCTGATTAGGACAGTTATTTATTTGTAATAATTCTATGCATATAGAAAGAGATGGAA	chr6:22712061-22712180
BA_j195992_048359	TAACCTGATTAGGACAGTTATTTATTTGTAATAATTCTATGCATATAGAAAGAGATGGAATTTAATATAATAAAATCATAGCAGTGGTGATGTTAGTGGAGTGGGATTTTAGGAGAATCT	chr6:22712121-22712240
BA_j195992_048360	TTTAATATAATAAAATCATAGCAGTGGTGATGTTAGTGGAGTGGGATTTTAGGAGAATCTGGTCTTCCGTGTCTCTGGATTTTCTGTAATTTTTCCTACGCACACACATGCATACTTGCA	chr6:22712181-22712300
BA_j195992_048361	GGTCTTCCGTGTCTCTGGATTTTCTGTAATTTTTCCTACGCACACACATGCATACTTGCACACACTAGTGACAACAACAACATTAAAAGGCTTTTGGGCAGGTCTTCACAATGAATAATT	chr6:22712241-22712360
BA_j195992_048362	CACACTAGTGACAACAACAACATTAAAAGGCTTTTGGGCAGGTCTTCACAATGAATAATTCATATTATTTACTCTTCATATGCACCAATACTCTTCAGTCAAAAAAATAAAATACATATA	chr6:22712301-22712420
BA_j195992_048363	CATATTATTTACTCTTCATATGCACCAATACTCTTCAGTCAAAAAAATAAAATACATATAAAATACCTACAAAGTATATATACTCTATCATACTCCTTCATGGATTGTTTTGAAATTAAA	chr6:22712361-22712480
BA_j195992_048364	AAATACCTACAAAGTATATATACTCTATCATACTCCTTCATGGATTGTTTTGAAATTAAATGATTGAGCAAAAGTGCTTAATATCTTATAGCTTATTTTATAGGTATTAATTGTTATTTT	chr6:22712421-22712540
BA_j195992_048365	TGATTGAGCAAAAGTGCTTAATATCTTATAGCTTATTTTATAGGTATTAATTGTTATTTTGGAAATTATATTACCATTACTATATTGCTATCTGAAGTAACTAGTTTGTCACAAACATAC	chr6:22712481-22712600
BA_j195992_048366	GGAAATTATATTACCATTACTATATTGCTATCTGAAGTAACTAGTTTGTCACAAACATACATATACACATATATTATATGATTTTTATATTGTTATCATGTATCTCTCTCTATCATCTAT	chr6:22712541-22712660
BA_j195992_048367	TCTATCTATCTATCTATCTATCTATCTATATCTCCAGTAATTTGAACACTATTTGGGGTATTACATTTTTATTCATTTAGTGAGGGAATGTTAGTTAAAACTTTATTTTGGAAATGTGAA	chr6:22712672-22712791
BA_j195992_048368	TTACATTTTTATTCATTTAGTGAGGGAATGTTAGTTAAAACTTTATTTTGGAAATGTGAAGATGAACTGTTTTGGAGGCTAGTTTTAAAAATTAAAAAGTGTGTTTTTTTAAACAACAGC	chr6:22712732-22712851
BA_j195992_048369	GATGAACTGTTTTGGAGGCTAGTTTTAAAAATTAAAAAGTGTGTTTTTTTAAACAACAGCAACAAAAGACCAGATCTTTATGTTGTCTTAGTTACTACCATAGTTTTAAAACTTCCATGT	chr6:22712792-22712911
BA_j195992_048370	AACAAAAGACCAGATCTTTATGTTGTCTTAGTTACTACCATAGTTTTAAAACTTCCATGTTTTCCAAGTCTGTGATTTTCTCTCTTTGAAATTCACTTTAGATGTCTGAGTGCCTTTTTT	chr6:22712852-22712971
BA_j195992_048371	TTTCCAAGTCTGTGATTTTCTCTCTTTGAAATTCACTTTAGATGTCTGAGTGCCTTTTTTTTTTTTGACAGAGTCTCGCTCTATTGCCCAGGTTGGAGTGCAGTGGCGCGATCTCGGCTC	chr6:22712912-22713031
BA_j195992_048372	TTTTTTGACAGAGTCTCGCTCTATTGCCCAGGTTGGAGTGCAGTGGCGCGATCTCGGCTCCCTGCAGCCTCCGCCTACCGGCTTCAAGTGATTCTCCTGCCTCAGCCTCCTGACTTTTTC	chr6:22712972-22713091
BA_j195992_048373	TCTTTTCTTTTTTTCTTTCTTTTTTTTTTTTTTTTACAGTGGATCCTGCATTAGAAAACCACCAACTTATTGTAACTTTTAGTTAATTATAAAAAGATAACTTTGTCATTGTTCAATCTT	chr6:22713096-22713215
BA_j195992_048374	ACCAACTTATTGTAACTTTTAGTTAATTATAAAAAGATAACTTTGTCATTGTTCAATCTTATAAAACAATGAAACCAAGTATAAACTATTTTAAGTAAATTGCTTTTATGGGATTTCTCT	chr6:22713156-22713275
BA_j195992_048375	ATAAAACAATGAAACCAAGTATAAACTATTTTAAGTAAATTGCTTTTATGGGATTTCTCTTTTCAGAATTGACTGTGGCTCCATGGTTTGTTGTAATTAATTAAACCGTGTTCATTTGGA	chr6:22713216-22713335
BA_j195992_048376	TTTCAGAATTGACTGTGGCTCCATGGTTTGTTGTAATTAATTAAACCGTGTTCATTTGGAGTTTTGATCAAATTAGCTAAATATATTTATTTTATTCTATATTTGACCAAAAGTTTGTTA	chr6:22713276-22713395
BA_j195992_048377	GTTTTGATCAAATTAGCTAAATATATTTATTTTATTCTATATTTGACCAAAAGTTTGTTAGTATTAGCGTCATCTAGATTTTAGAGACAGTAATAAAAACTGGTCAAAATACTAAGTGGG	chr6:22713336-22713455
BA_j195992_048378	GTATTAGCGTCATCTAGATTTTAGAGACAGTAATAAAAACTGGTCAAAATACTAAGTGGGAAAGTGTACTGCTGTAGCTTATCAATGTTAGAGCTTGAAAATACCTAAAAAACTGAACGC	chr6:22713396-22713515
BA_j195992_048379	AAAGTGTACTGCTGTAGCTTATCAATGTTAGAGCTTGAAAATACCTAAAAAACTGAACGCAAACAAGTAAACAAACAGAAAGAAAAAGCAAGAGCGCTAAATCCAGACGTATGCATACAA	chr6:22713456-22713575
BA_j195992_048380	AAACAAGTAAACAAACAGAAAGAAAAAGCAAGAGCGCTAAATCCAGACGTATGCATACAAGCAGTATAAATTACCAGAAAAAACACTAGGTCAAGGTAAGGGGGGCATGAATTCCTAGTC	chr6:22713516-22713635
BA_j195992_048381	GCAGTATAAATTACCAGAAAAAACACTAGGTCAAGGTAAGGGGGGCATGAATTCCTAGTCCAGCTTTGGAATTCCCATGTGGATTTAGGTGAACTGCCCCTAAGCCTCAGTGCCCTTTAT	chr6:22713576-22713695
BA_j195992_048382	CAGCTTTGGAATTCCCATGTGGATTTAGGTGAACTGCCCCTAAGCCTCAGTGCCCTTTATTCACAAATAGATTTAATTGGGCCAAAACAGTTCTGTAGGAAGTACCAATAGAAGGGAGTG	chr6:22713636-22713755
BA_j195992_048383	TCACAAATAGATTTAATTGGGCCAAAACAGTTCTGTAGGAAGTACCAATAGAAGGGAGTGTATGTCCTGTGCACATTTAATTTTGAACTATAGAAGCTCTATTTTTGTATGTTTTATATA	chr6:22713696-22713815
BA_j195992_048384	TATGTCCTGTGCACATTTAATTTTGAACTATAGAAGCTCTATTTTTGTATGTTTTATATATTCCTGTCTTATGTACAGTTCAGTTTGGAGTGAAGTAAGTGTTCTCTGTTTAAAAACTAT	chr6:22713756-22713875
BA_j195992_048385	TTCCTGTCTTATGTACAGTTCAGTTTGGAGTGAAGTAAGTGTTCTCTGTTTAAAAACTATTAATGTATACATATTCCTCTCTAAGTAATCACTGAGACAGGCTGGCCTCCTCTAATACAT	chr6:22713816-22713935
BA_j195992_048386	TAATGTATACATATTCCTCTCTAAGTAATCACTGAGACAGGCTGGCCTCCTCTAATACATGATTTAGGATACTCATTGTGTAGAGAAATCCTCGTATCTGGAATAATGTGGAGAATAAGA	chr6:22713876-22713995
BA_j195992_048387	GATTTAGGATACTCATTGTGTAGAGAAATCCTCGTATCTGGAATAATGTGGAGAATAAGAGTATGAATAGTGAAAATGATTCATTTAGTCAAATATTTATTGGTATCTACTATATGATAG	chr6:22713936-22714055
BA_j195992_048388	GTATGAATAGTGAAAATGATTCATTTAGTCAAATATTTATTGGTATCTACTATATGATAGAAAACTGAGGTCATAAAACAGCAAATCTTAAAAGGAAGTTCTGGATTGGAGTTAGGAAAC	chr6:22713996-22714115
BA_j195992_048389	AAAACTGAGGTCATAAAACAGCAAATCTTAAAAGGAAGTTCTGGATTGGAGTTAGGAAACCTAGAATTCAGTTGGGTCTAACCACACTAGCCCTGTCACCTTAACAAGTCAAATTTCTAG	chr6:22714056-22714175
BA_j195992_048390	CTAGAATTCAGTTGGGTCTAACCACACTAGCCCTGTCACCTTAACAAGTCAAATTTCTAGAGCTAGCTTATAATCTGATTTTCTGAACATATACCTTGTCAAATGTTGCTTTGGTTTCTA	chr6:22714116-22714235
BA_j195992_048391	AGCTAGCTTATAATCTGATTTTCTGAACATATACCTTGTCAAATGTTGCTTTGGTTTCTAAATGTCCACCTACCCATTCCCTCTTATGGCAGCCCAAATATACTAAAACTTCCTTCCTTT	chr6:22714176-22714295
BA_j195992_048392	AATGTCCACCTACCCATTCCCTCTTATGGCAGCCCAAATATACTAAAACTTCCTTCCTTTTTTTTTTTTTTTTCTGAGCTAGAGTCTCGCTCTTTTGCCCAGGCTAGAATGCAGTGGCGT	chr6:22714236-22714355
BA_j195992_048393	TTTTTTTTTTTTTCTGAGCTAGAGTCTCGCTCTTTTGCCCAGGCTAGAATGCAGTGGCGTGATTATGACTCACTGTCACCTTTGATCCTGGGCTCAAGCGATCCTCCCACCTTGGCCTCC	chr6:22714296-22714415
BA_j195992_048394	GATTATGACTCACTGTCACCTTTGATCCTGGGCTCAAGCGATCCTCCCACCTTGGCCTCCCAAAGTGTTGGATTTTCAGGTGTGTGCCACCAAGCCCGGCCTCAGACTTACTTCTGATAA	chr6:22714356-22714475
BA_j195992_048395	CAAAGTGTTGGATTTTCAGGTGTGTGCCACCAAGCCCGGCCTCAGACTTACTTCTGATAATGTAACTCTGACTATACTAATTCGATTTAATTACTCTATGATTTTAGGTTTTAGTTTTCT	chr6:22714416-22714535
BA_j195992_048396	TGTAACTCTGACTATACTAATTCGATTTAATTACTCTATGATTTTAGGTTTTAGTTTTCTAAAAACTCCTTTCCAGCAAATTTTTTACTCCTCACTTGTGTTCGTTTTGTCTATCATTAA	chr6:22714476-22714595
BA_j195992_048397	AAAAACTCCTTTCCAGCAAATTTTTTACTCCTCACTTGTGTTCGTTTTGTCTATCATTAAGGTATTATTGCTTTACTCCTAACATGGGAAGCTCTCAGCTCCTTTAAAACACAACTTTGG	chr6:22714536-22714655
BA_j195992_048398	GGTATTATTGCTTTACTCCTAACATGGGAAGCTCTCAGCTCCTTTAAAACACAACTTTGGGAGGGAAATGCTTGCATCCACTTGCATCTACTTTTCCATGAATTACTTGAACAAGTATTT	chr6:22714596-22714715
BA_j195992_048399	GAGGGAAATGCTTGCATCCACTTGCATCTACTTTTCCATGAATTACTTGAACAAGTATTTGTCCACGGCAGGAGGGATTGAGCATGGTGGGATGGATTTGCAGAGTGTCTATTAATAACA	chr6:22714656-22714775
BA_j195992_048400	GTCCACGGCAGGAGGGATTGAGCATGGTGGGATGGATTTGCAGAGTGTCTATTAATAACAATGATGAAGGGACGAAAAGCGAAAAAGAGACTGACAAGTAATGATCACAAAAAGAGAAAA	chr6:22714716-22714835
BA_j195992_048401	ATGATGAAGGGACGAAAAGCGAAAAAGAGACTGACAAGTAATGATCACAAAAAGAGAAAAGAGAATTTTCCAAGTAGAAATACAACACATGTTTCCTGACCTTCACAGAGGAATTTAAGT	chr6:22714776-22714895
BA_j195992_048402	GAGAATTTTCCAAGTAGAAATACAACACATGTTTCCTGACCTTCACAGAGGAATTTAAGTTTATGTCATTATAAAGCTCTGAAGATATTTCAATGATTATGATGGACAAAATGGAGCTCT	chr6:22714836-22714955
BA_j195992_048403	TTATGTCATTATAAAGCTCTGAAGATATTTCAATGATTATGATGGACAAAATGGAGCTCTTAAATAATCATACAGGTATGTAGCAGTTCATACTTAACATTAATATAGTATTATAGAGTA	chr6:22714896-22715015
BA_j195992_048404	TAAATAATCATACAGGTATGTAGCAGTTCATACTTAACATTAATATAGTATTATAGAGTATTATAAAAGTTCAAAGCCTGAGGTCATCTTTGCTAGATGATTTCTATGTCAATGAAAACT	chr6:22714956-22715075
BA_j195992_048405	TTATAAAAGTTCAAAGCCTGAGGTCATCTTTGCTAGATGATTTCTATGTCAATGAAAACTCAAATGTATAAGCCAAAAAGATTGCATGCACTGAGCTATCATCCTTCTCACATTCTTATA	chr6:22715016-22715135
BA_j195992_048406	CAAATGTATAAGCCAAAAAGATTGCATGCACTGAGCTATCATCCTTCTCACATTCTTATATTTATGAAAACTTGTGCTAAAATTTCATTATCACCAACGTTTCTATCCTAATAAAAGAAA	chr6:22715076-22715195
BA_j195992_048407	TTTATGAAAACTTGTGCTAAAATTTCATTATCACCAACGTTTCTATCCTAATAAAAGAAAAATAACTCACAATAGAAAGATACCCATGCCAGTCAGTGGGCAGGAATACACTACGCAATT	chr6:22715136-22715255
BA_j195992_048408	AATAACTCACAATAGAAAGATACCCATGCCAGTCAGTGGGCAGGAATACACTACGCAATTTCACGTCTCTAAGACCACAGATCAAAATAAATTACCCCACTTAAGGCAGACAACAGCAGG	chr6:22715196-22715315
BA_j195992_048409	TCACGTCTCTAAGACCACAGATCAAAATAAATTACCCCACTTAAGGCAGACAACAGCAGGAGGACCTGACCTGGCCTGTGGTCCTATCCACTCCCTTTTCTGTAGGTTTTTGTTCATTCT	chr6:22715256-22715375
BA_j195992_048410	AGGACCTGACCTGGCCTGTGGTCCTATCCACTCCCTTTTCTGTAGGTTTTTGTTCATTCTAAATATAAGTGATCAGTTCTTACAAGTTTATATTCAAATAAGGGTTCAGAAGTAAATAAA	chr6:22715316-22715435
BA_j195992_048411	AAATATAAGTGATCAGTTCTTACAAGTTTATATTCAAATAAGGGTTCAGAAGTAAATAAATGCATCTCTTCATTCAGTCAAGTAAAGTAATCCAATTTTCCTAGTGTATGCACATATGTT	chr6:22715376-22715495
BA_j195992_048412	TGCATCTCTTCATTCAGTCAAGTAAAGTAATCCAATTTTCCTAGTGTATGCACATATGTTAGTGGTTTGCTAATATATATATATATTTTTTCTTTTTTAGAAATACATGTGCTGTGGCTT	chr6:22715436-22715555
BA_j195992_048413	AGTGGTTTGCTAATATATATATATATTTTTTCTTTTTTAGAAATACATGTGCTGTGGCTTCAAGGGTGGAAAATTTTACACACTTATATAAGTAAGGAGGTTTACTTGTAACCCTTTTGC	chr6:22715496-22715615
BA_j195992_048414	CAAGGGTGGAAAATTTTACACACTTATATAAGTAAGGAGGTTTACTTGTAACCCTTTTGCATATGTTTTGGAGAAAACCTCTTTAAGAAAATAAATATTGCTTTAGCACCTAGAAATACA	chr6:22715556-22715675
BA_j195992_048415	ATATGTTTTGGAGAAAACCTCTTTAAGAAAATAAATATTGCTTTAGCACCTAGAAATACATATAAAATACTGTGTTTAAATATCTCTCTTCCAGACCCTCCAAACAGTAGTATCAGGCCA	chr6:22715616-22715735
BA_j195992_048416	TATTTTCCTTCTGTGTTTCAGTTTTCACAGTTAATAAGACAGGCATTTCCATGGCTGACTTGCTGTTTTCATGGATAGCAAATATTCTGATTAGTATTCCAGATGCCAAGTTTACCAAAT	chr6:22715874-22715993
BA_j195992_048417	TGCTGTTTTCATGGATAGCAAATATTCTGATTAGTATTCCAGATGCCAAGTTTACCAAATTTTATTCAGAATAGGAAATGCCATAGAAATTAAAGGTTTTGCCTCTTACTGTTTATAGCT	chr6:22715934-22716053
BA_j195992_048418	TTTATTCAGAATAGGAAATGCCATAGAAATTAAAGGTTTTGCCTCTTACTGTTTATAGCTAAAACATCAAAATAATAATATATAGCTAATATTCATGATTGTTCTGGTAGCTGCTGTTTC	chr6:22715994-22716113
BA_j195992_048419	AAAACATCAAAATAATAATATATAGCTAATATTCATGATTGTTCTGGTAGCTGCTGTTTCTAATGAAATATCCCTTGAACCAGTGTGCCTTGAAAAATATTCATGTGATGTAGAAGCTGC	chr6:22716054-22716173
BA_j195992_048420	TAATGAAATATCCCTTGAACCAGTGTGCCTTGAAAAATATTCATGTGATGTAGAAGCTGCTGAGTTTAAAAAATATCTCCTAGCACTAATCTTATATTTAAAACTGTAACATAAAATCTT	chr6:22716114-22716233
BA_j195992_048421	TGAGTTTAAAAAATATCTCCTAGCACTAATCTTATATTTAAAACTGTAACATAAAATCTTGCTTTGGATCAGAGAGATGACAAGGAGATTTGGAACAATGACTCTCCTGTCATTTCAGTC	chr6:22716174-22716293
BA_j195992_048422	GCTTTGGATCAGAGAGATGACAAGGAGATTTGGAACAATGACTCTCCTGTCATTTCAGTCCTTATGACCTAAACTTCTTTGCTATTCTATCATATACAACAAACCTTTTAATACCCTCTC	chr6:22716234-22716353
BA_j195992_048423	CTTATGACCTAAACTTCTTTGCTATTCTATCATATACAACAAACCTTTTAATACCCTCTCCAAGTGGGAAATAGTTGAAGGTAACGTTGTGTAGGTTGCTGGTAAGATTTTCCAACTATT	chr6:22716294-22716413
BA_j195992_048424	CAAGTGGGAAATAGTTGAAGGTAACGTTGTGTAGGTTGCTGGTAAGATTTTCCAACTATTCTTGGGAAACTAACATAATGAGTTGTGTTTCAGTACAAGATCTACCATAACTTCCTAACC	chr6:22716354-22716473
BA_j195992_048425	CTTGGGAAACTAACATAATGAGTTGTGTTTCAGTACAAGATCTACCATAACTTCCTAACCTCTTTTTTTCACAGGGAAAATGGACCCAGTGTTTCAAAAAAAAAAAAAAAAAAAAGGAAG	chr6:22716414-22716533
BA_j195992_048426	TCTTTTTTTCACAGGGAAAATGGACCCAGTGTTTCAAAAAAAAAAAAAAAAAAAAGGAAGCTCAGGCATTTTTTCCCTCATTTTGACTCATCATATGTTTTATGATGTTATGATATTAAA	chr6:22716474-22716593
BA_j195992_048427	CTCAGGCATTTTTTCCCTCATTTTGACTCATCATATGTTTTATGATGTTATGATATTAAACATGGTGTTGTAATAAATAAGATCAATAAAAGTCAATAAGTGATTGGATGGGAAATGGAG	chr6:22716534-22716653
BA_j195992_048428	CATGGTGTTGTAATAAATAAGATCAATAAAAGTCAATAAGTGATTGGATGGGAAATGGAGGAAAATGTAGATGTTATATGGCAGTGATGATGGAAATAGGTATTTCCAAGAGGGATGATA	chr6:22716594-22716713
BA_j195992_048429	GAAAATGTAGATGTTATATGGCAGTGATGATGGAAATAGGTATTTCCAAGAGGGATGATAGTGCAACTTGTGGGTCACATGAATTTGTCATACTTTCCAAAGATCAGTCAAAAACTATAA	chr6:22716654-22716773
BA_j195992_048430	GTGCAACTTGTGGGTCACATGAATTTGTCATACTTTCCAAAGATCAGTCAAAAACTATAAAAGGGATCCTTTTGAATTTTAAATATTGTATTCTTCATAAAATGTCGGCTAATTTCACTG	chr6:22716714-22716833
BA_j195992_048431	AAGGGATCCTTTTGAATTTTAAATATTGTATTCTTCATAAAATGTCGGCTAATTTCACTGTTACATGGGCTGACAGGTTTATTTATTAAGCCTAGAAGTTTTCTTCTTAATTAGTTTAAT	chr6:22716774-22716893
BA_j195992_048432	TTACATGGGCTGACAGGTTTATTTATTAAGCCTAGAAGTTTTCTTCTTAATTAGTTTAATAATAACATTTTGGGTTGAATGCACTATAAACTTTATTTTGAGAGCACCTGCAACTGGAAG	chr6:22716834-22716953
BA_j195992_048433	AATAACATTTTGGGTTGAATGCACTATAAACTTTATTTTGAGAGCACCTGCAACTGGAAGAATAACCTGAAATTACATTGATAATGGGTGTGTAAATTGAGCTGTTTTCCAGATCTGATG	chr6:22716894-22717013
BA_j195992_048434	AATAACCTGAAATTACATTGATAATGGGTGTGTAAATTGAGCTGTTTTCCAGATCTGATGAATTTTTCTCTATTGAGAATTTTCCAGAAAGAAATATATTTCACTCAGTCTGGCATACAA	chr6:22716954-22717073
BA_j195992_048435	AATTTTTCTCTATTGAGAATTTTCCAGAAAGAAATATATTTCACTCAGTCTGGCATACAATAGCTAGCACCATTTTCCTGTCTCATACTCAAGGTCAGTTTGATAGAGGATGTGAGAATG	chr6:22717014-22717133
BA_j195992_048436	TAGCTAGCACCATTTTCCTGTCTCATACTCAAGGTCAGTTTGATAGAGGATGTGAGAATGCATAGCTGATTGGCCAGCTATACTGCCACCCAGTTAATGTTTAACGATGGGTGCTGGCTT	chr6:22717074-22717193
BA_j195992_048437	CATAGCTGATTGGCCAGCTATACTGCCACCCAGTTAATGTTTAACGATGGGTGCTGGCTTTAGCAATCTTCATGGGTATTGTTCTGTCTGGATCCTTATCTCAGGCTGGTTTATAGTTAG	chr6:22717134-22717253
BA_j195992_048438	TAGCAATCTTCATGGGTATTGTTCTGTCTGGATCCTTATCTCAGGCTGGTTTATAGTTAGAAGAGTCTCTAAAACTTTTTGAGAATTATTTATTCATGATCTCTGGTGGCTATAATTTCA	chr6:22717194-22717313
BA_j195992_048439	AAGAGTCTCTAAAACTTTTTGAGAATTATTTATTCATGATCTCTGGTGGCTATAATTTCAGTTTAAATCCAGAGCAAAGAATCAGCATGATGCTATCTTCTTTCTCTAGAAGTTCAATAA	chr6:22717254-22717373
BA_j195992_048440	GTTTAAATCCAGAGCAAAGAATCAGCATGATGCTATCTTCTTTCTCTAGAAGTTCAATAAATTGAAGAGAAAGTAAATTGCCATTAGCAAGGAAATTCACATTTAAAAAAAAATGCATGT	chr6:22717314-22717433
BA_j195992_048441	ATTGAAGAGAAAGTAAATTGCCATTAGCAAGGAAATTCACATTTAAAAAAAAATGCATGTCTGTTAGGATGCAGTGGCCCAATATGCCTTCAAAAAGTAAGAACTCTCTTCTTAAAGGCA	chr6:22717374-22717493
BA_j195992_048442	CTGTTAGGATGCAGTGGCCCAATATGCCTTCAAAAAGTAAGAACTCTCTTCTTAAAGGCAGAATCAGGTTCATGACCTAAGAATCTGCCTTCTTATACTACATCAAAGAGAAGAAAGAAA	chr6:22717434-22717553
BA_j195992_048443	GAATCAGGTTCATGACCTAAGAATCTGCCTTCTTATACTACATCAAAGAGAAGAAAGAAAAGAAGGAAGGAAAAAGGAAAGAATTTTATCAGGCCAAGAATTCCCTTCTTCTTTCCTTCG	chr6:22717494-22717613
BA_j195992_048444	AGAAGGAAGGAAAAAGGAAAGAATTTTATCAGGCCAAGAATTCCCTTCTTCTTTCCTTCGTTCTCTTTAATGTAGTATAAGAAGGCAGATTCTTAGGAAAGACAAAAAGAAAAACTGAAA	chr6:22717554-22717673
BA_j195992_048445	TTCTCTTTAATGTAGTATAAGAAGGCAGATTCTTAGGAAAGACAAAAAGAAAAACTGAAAGAAGGAAGGAAAGAATGAAGAAAAAAGGAAGAAATAAAGGCAGAGAGTAATTAAGAATAA	chr6:22717614-22717733
BA_j195992_048446	GAAGGAAGGAAAGAATGAAGAAAAAAGGAAGAAATAAAGGCAGAGAGTAATTAAGAATAAGCTACTTTTTGAAAGTTATCCAAGTAAGTTAATTATAAAAGCAAAATAAATGTCCAGATC	chr6:22717674-22717793
BA_j195992_048447	GCTACTTTTTGAAAGTTATCCAAGTAAGTTAATTATAAAAGCAAAATAAATGTCCAGATCTAGTCACATTTACACAAATTAGCATTAAGTTCTTTTTCAGTCATTTGTTAGTTGTCATTC	chr6:22717734-22717853
BA_j195992_048448	TAGTCACATTTACACAAATTAGCATTAAGTTCTTTTTCAGTCATTTGTTAGTTGTCATTCATTCATTCTTCCAAGCTTGTGCTAAGAGCCGGAAGAATGATAGAAAAGACTCTTACCATA	chr6:22717794-22717913
BA_j195992_048449	ATTCATTCTTCCAAGCTTGTGCTAAGAGCCGGAAGAATGATAGAAAAGACTCTTACCATATAAGGCAATGGTTTAAAACCATGGGCAAAACCCTACCTTTGAATACTTGACTGTCAGCAA	chr6:22717854-22717973
BA_j195992_048450	TAAGGCAATGGTTTAAAACCATGGGCAAAACCCTACCTTTGAATACTTGACTGTCAGCAAAGTGACCTCCACAAAGTGCCATCCAATTTCCATTCCCCTTCCAGCTTCTTTGATGTTTCC	chr6:22717914-22718033
BA_j195992_048451	AGTGACCTCCACAAAGTGCCATCCAATTTCCATTCCCCTTCCAGCTTCTTTGATGTTTCCAGGAACTGATAAAGTATGCCTTCTGCATTTAATATTTATAAATTGGTTAAATGTCTCAGG	chr6:22717974-22718093
BA_j195992_048452	AGGAACTGATAAAGTATGCCTTCTGCATTTAATATTTATAAATTGGTTAAATGTCTCAGGCTTTGGTCTAAGCCATATAACATAGGGCAAAGAATGAAAGAGGTTAGTCAGATCAGAGAG	chr6:22718034-22718153
BA_j195992_048453	CTTTGGTCTAAGCCATATAACATAGGGCAAAGAATGAAAGAGGTTAGTCAGATCAGAGAGAAAAGCAAAGAGAGAAAGGGTCTCAACAGAGCTGTAGTTATTTTCTGTAACCAACTGGCC	chr6:22718094-22718213
BA_j195992_048454	AAAAGCAAAGAGAGAAAGGGTCTCAACAGAGCTGTAGTTATTTTCTGTAACCAACTGGCCCTCGAAAACAACTGACATCCTTAGTCAGATGCTAAGCATGTGATGTGGAATGGCCATGGC	chr6:22718154-22718273
BA_j195992_048455	CTCGAAAACAACTGACATCCTTAGTCAGATGCTAAGCATGTGATGTGGAATGGCCATGGCTGGCACCCTTCACAGAGGATCGTGCGTCTCCACTGTGCAGGTGTTTCTGCTCCTGGAGGC	chr6:22718214-22718333
BA_j195992_048456	TGGCACCCTTCACAGAGGATCGTGCGTCTCCACTGTGCAGGTGTTTCTGCTCCTGGAGGCCTGCCAGCCAGCAACCTGATTCTCTGAAGGGATCATACACAGTTGCCTCCTAGTTAAAAC	chr6:22718274-22718393
BA_j195992_048457	CTGCCAGCCAGCAACCTGATTCTCTGAAGGGATCATACACAGTTGCCTCCTAGTTAAAACGGGACACTTATGCAAACACAGGATCCACTGTTGTTAAATTGAGTTGCTCTTGTTACCTTT	chr6:22718334-22718453
BA_j195992_048458	GGGACACTTATGCAAACACAGGATCCACTGTTGTTAAATTGAGTTGCTCTTGTTACCTTTCATTCTCTGGTTGTAAATGAGAGAAGCAGATGCTGGCAATGCAGGCTTTACAATGCTTGT	chr6:22718394-22718513
BA_j195992_048459	CATTCTCTGGTTGTAAATGAGAGAAGCAGATGCTGGCAATGCAGGCTTTACAATGCTTGTTTTTCTACTCATTTAAATCGGCACCCACAGCTTCTACATAGAGACTACATAGCTCTGAAA	chr6:22718454-22718573
BA_j195992_048460	TTTTCTACTCATTTAAATCGGCACCCACAGCTTCTACATAGAGACTACATAGCTCTGAAACGATGCATGAAATGGAAAAAAATGGGAACAATTTTTGCCCTGAATGCCCAGGTCACAGAA	chr6:22718514-22718633
BA_j195992_048461	CGATGCATGAAATGGAAAAAAATGGGAACAATTTTTGCCCTGAATGCCCAGGTCACAGAAATTACAGACGCAGATTCACACAACAAATGGTGCTAAGTCTCCATTTAGTTTCAGCAAAGA	chr6:22718574-22718693
BA_j195992_048462	ATTACAGACGCAGATTCACACAACAAATGGTGCTAAGTCTCCATTTAGTTTCAGCAAAGATTTAAGCTGACTGTAGTTGGTTGTGCCAATAAGCAGATAATTGAGTCAAAGGAGAATAGG	chr6:22718634-22718753
BA_j195992_048463	TTTAAGCTGACTGTAGTTGGTTGTGCCAATAAGCAGATAATTGAGTCAAAGGAGAATAGGGACTTAGGTGTGTCCCCTTCTTTGACACCATCTCATATGAATCTTTTGAAGTCCTCTCCT	chr6:22718694-22718813
BA_j195992_048464	GACTTAGGTGTGTCCCCTTCTTTGACACCATCTCATATGAATCTTTTGAAGTCCTCTCCTTTTTTCCTACACCACCTACCAGTTTGTACTCCTCTATCACATTTCTTCCTGATTTTTGCT	chr6:22718754-22718873
BA_j195992_048465	TTTTTCCTACACCACCTACCAGTTTGTACTCCTCTATCACATTTCTTCCTGATTTTTGCTTTCCTTTTTGCTATGTGCCCTCTCCAAATATTCAAAACTTTATTTTCGTGCACTCTTTTC	chr6:22718814-22718933
BA_j195992_048466	TTCCTTTTTGCTATGTGCCCTCTCCAAATATTCAAAACTTTATTTTCGTGCACTCTTTTCTTCCCTTCTATTTTATTTTTCCTTGAAAGTCCCTTACACATAGCACCTTCTCAGAAAGCA	chr6:22718874-22718993
BA_j195992_048467	TTCCCTTCTATTTTATTTTTCCTTGAAAGTCCCTTACACATAGCACCTTCTCAGAAAGCATATTAAAGGGAGGCAGAATAAGAATGGGGTCATAGGGTTTAAGTATTTATTAAAAATAGA	chr6:22718934-22719053
BA_j195992_048468	TATTAAAGGGAGGCAGAATAAGAATGGGGTCATAGGGTTTAAGTATTTATTAAAAATAGAGACATATTCAAGAAGCAAAGCCACCAAATGACCCCTCTCTATAGGTGCCAGTCCATGTAT	chr6:22718994-22719113
BA_j195992_048469	GACATATTCAAGAAGCAAAGCCACCAAATGACCCCTCTCTATAGGTGCCAGTCCATGTATTCTAAAGAAACAAAAGCTATGCTATGTCACTAAAGTTATGACTATCAACCGATTGTCTGC	chr6:22719054-22719173
BA_j195992_048470	TCTAAAGAAACAAAAGCTATGCTATGTCACTAAAGTTATGACTATCAACCGATTGTCTGCTGGAAGTACTTAGGATAGGTCACTTTGCTAAGCAATGTACGCTTGTCTGTGAATACCCAT	chr6:22719114-22719233
BA_j195992_048471	TGGAAGTACTTAGGATAGGTCACTTTGCTAAGCAATGTACGCTTGTCTGTGAATACCCATAAAACTGGATGGGGTTACTTCCCAGCTTTCTAGCTCTCACTCCAGACCTGTCTCTCTCAG	chr6:22719174-22719293
BA_j195992_048472	AAAACTGGATGGGGTTACTTCCCAGCTTTCTAGCTCTCACTCCAGACCTGTCTCTCTCAGTCTAAGAAGGAGATCAAATACAAGAGTAGAAGTTGTATTGGGAGTATAACAATGAAATTT	chr6:22719234-22719353
BA_j195992_048473	TCTAAGAAGGAGATCAAATACAAGAGTAGAAGTTGTATTGGGAGTATAACAATGAAATTTATTTTAAATAAAGCAAGATCTAAATTCATACTGCATTTTAAAGGTTCTGCTTCTCAGAAA	chr6:22719294-22719413
BA_j195992_048474	ATTTTAAATAAAGCAAGATCTAAATTCATACTGCATTTTAAAGGTTCTGCTTCTCAGAAATCTTGCTATTCAGATGTATAAATGAGGCTGAGCAGGCTTCCCTTTCTTTGTGGATTGTTA	chr6:22719354-22719473
BA_j195992_048475	TCTTGCTATTCAGATGTATAAATGAGGCTGAGCAGGCTTCCCTTTCTTTGTGGATTGTTACTTGATCTTTGAGAATTTATGGGGTTTCCAGGAAAAGTGTAAGATTTGACATCAGGATAC	chr6:22719414-22719533
BA_j195992_048476	CTTGATCTTTGAGAATTTATGGGGTTTCCAGGAAAAGTGTAAGATTTGACATCAGGATACTGGCCTTACTGTTCCAGCTGAGGCATCTACCAGTTGCATGAACTATCTACATTACTTTGC	chr6:22719474-22719593
BA_j195992_048477	TGGCCTTACTGTTCCAGCTGAGGCATCTACCAGTTGCATGAACTATCTACATTACTTTGCTTCTCTAAGCCTGTTTTATTTCTATTTTTCTTTTTCATAGTGACAAAATTGGAATAAATT	chr6:22719534-22719653
BA_j195992_048478	TTCTCTAAGCCTGTTTTATTTCTATTTTTCTTTTTCATAGTGACAAAATTGGAATAAATTCCTTTTGAGAATTGAGTGAGTCAAATGAGATGAAATGTGTTCAAGACCTTTTACAATTAA	chr6:22719594-22719713
BA_j195992_048479	CCTTTTGAGAATTGAGTGAGTCAAATGAGATGAAATGTGTTCAAGACCTTTTACAATTAAGCAACTGTGAATAGAGAAGACTATCATCTATTCTATGACAGTAGCCATTACTACAATTTC	chr6:22719654-22719773
BA_j195992_048480	GCAACTGTGAATAGAGAAGACTATCATCTATTCTATGACAGTAGCCATTACTACAATTTCAGATGTCTAACCTGTAAGAGATTCTTTTAACTTCTTTAGAAATCACCATATTGGCATATA	chr6:22719714-22719833
BA_j195992_048481	AGATGTCTAACCTGTAAGAGATTCTTTTAACTTCTTTAGAAATCACCATATTGGCATATACCCATATATTTTCAAAGTGAGAACCTGAGATCAGTATAAAGAGTCTGTTTCGCCTGGTGA	chr6:22719774-22719893
BA_j195992_048482	CCCATATATTTTCAAAGTGAGAACCTGAGATCAGTATAAAGAGTCTGTTTCGCCTGGTGACTAGAAGCATGAACTTTGTAGCCAGACTGTTTAAATCCCAACTTGGCTAATTTGGTGTTT	chr6:22719834-22719953
BA_j195992_048483	CTAGAAGCATGAACTTTGTAGCCAGACTGTTTAAATCCCAACTTGGCTAATTTGGTGTTTTTTCCCCCATTGGTGAAATGTGGATAATAATACTGCCTACAACATAGGAATGATATGAGG	chr6:22719894-22720013
BA_j195992_048484	TTTCCCCCATTGGTGAAATGTGGATAATAATACTGCCTACAACATAGGAATGATATGAGGATTCTGTGATGCATAATGATCCATAACATTTACTGAATTAAGAGAAATAATGTAAGATAA	chr6:22719954-22720073
BA_j195992_048485	ATTCTGTGATGCATAATGATCCATAACATTTACTGAATTAAGAGAAATAATGTAAGATAAACTGTGACCTGCTCCAGGATTTTATTTGCACAACTACTGTCATTGATAGTCTAATCAAGT	chr6:22720014-22720133
BA_j195992_048486	ACTGTGACCTGCTCCAGGATTTTATTTGCACAACTACTGTCATTGATAGTCTAATCAAGTGTCGAAGGCTGCAAATACCATTTGATTTTAGAACTTTTACACAGAAATCAGCACCACAAG	chr6:22720074-22720193
BA_j195992_048487	GTCGAAGGCTGCAAATACCATTTGATTTTAGAACTTTTACACAGAAATCAGCACCACAAGTTTCTTATGCTGCTGATAATATTTGAATCCTTTCTATTTTTACCTTCTCTTCCCTAACAA	chr6:22720134-22720253
BA_j195992_048488	TTTCTTATGCTGCTGATAATATTTGAATCCTTTCTATTTTTACCTTCTCTTCCCTAACAAACCACTTCCCATGATTCATTTTTATTGCAATCAAACAAGTGCTGCTCTAATGGCATGTAG	chr6:22720194-22720313
BA_j195992_048489	ACCACTTCCCATGATTCATTTTTATTGCAATCAAACAAGTGCTGCTCTAATGGCATGTAGAATTTAATCAATTAATGGAGTTCAATAGGCCATTTCCAGTTGCAATATTTTGAGAGGTTA	chr6:22720254-22720373
BA_j195992_048490	AATTTAATCAATTAATGGAGTTCAATAGGCCATTTCCAGTTGCAATATTTTGAGAGGTTAATTTTGCAAACACCTGAATACTTTGGAAGATTATAGAACAGCCTGAAATTACTGAGTAGA	chr6:22720314-22720433
BA_j195992_048491	ATTTTGCAAACACCTGAATACTTTGGAAGATTATAGAACAGCCTGAAATTACTGAGTAGATGCCTAATCTCAGTGGACTGAAAAGAAAGGGATCAATATATAAGTGAAACCTTTTCTCTA	chr6:22720374-22720493
BA_j195992_048492	TGCCTAATCTCAGTGGACTGAAAAGAAAGGGATCAATATATAAGTGAAACCTTTTCTCTACCAAACGTCCTTGGACAAGTTGCTAATTCCCCACTGAAGCAGGATCTTCATCTTAAATAT	chr6:22720434-22720553
BA_j195992_048493	GTAGACTAATGAGAAACTCCCAAGGAAAGGAGTCAGGGGCTAACCAAGGAATATTGTCCACCCCTAGAGGGGATGTGCAAGGCAGCATTTGTTCAGTGGAATTTCAGAATTGCCAGGGAT	chr6:32682681-32682800
BA_j195992_048494	CCCCTAGAGGGGATGTGCAAGGCAGCATTTGTTCAGTGGAATTTCAGAATTGCCAGGGATCAGTGACTGTTCAGTCCCCCATTCTTTCCGTTTTTGAATGGGCATGTTTACTATCATTAT	chr6:32682741-32682860
BA_j195992_048495	CAGTGACTGTTCAGTCCCCCATTCTTTCCGTTTTTGAATGGGCATGTTTACTATCATTATCCTGACCCAGTTTCAGCACTGTGTATTGAGTGCTGATGGAAAGACAACTTTGTTTCTATT	chr6:32682801-32682920
BA_j195992_048496	CCTGACCCAGTTTCAGCACTGTGTATTGAGTGCTGATGGAAAGACAACTTTGTTTCTATTGTTGTGGCTTGTATGTCTTAGAATTAACGAAAGAGGAGGCCGGGCGCAGTGGCTCAGGCC	chr6:32682861-32682980
BA_j195992_048497	AAGAAAGAAAGAAAGAAAAAGAAAGAAAGAGAAAGAAAGAGGAAAGAAACACACGAAAAGGTGGCTCACCAGTCACGGCACACTTATTTTAGAGAAAACAAACCTGAGAGGCGCCTTCTG	chr6:32683271-32683390
BA_j195992_048498	GTGGCTCACCAGTCACGGCACACTTATTTTAGAGAAAACAAACCTGAGAGGCGCCTTCTGGCCGAGTTAGGTCAGAGGCACGCTCTCTTATAGACTAAGTTTTTTAAGGATTCAGAGTGG	chr6:32683331-32683450
BA_j195992_048499	GCCGAGTTAGGTCAGAGGCACGCTCTCTTATAGACTAAGTTTTTTAAGGATTCAGAGTGGGAGAGTTTATCCAAGGCTTGGACTGCTTCTGTGTCTCTTTGTTGTGCTTATCTAGGAGGG	chr6:32683391-32683510
BA_j195992_048500	GAGAGTTTATCCAAGGCTTGGACTGCTTCTGTGTCTCTTTGTTGTGCTTATCTAGGAGGGAGAGTTGTGTGTCTGTTCCCATACATCTTTTTTGCAGCTGCAGGCATATCCCCAGAGTCT	chr6:32683451-32683570
BA_j195992_048501	TTATTAAGGCCCACTGTTTTAGGGCCCATTGTATGGGGGTGAAGTTTGGCAGTTACCCAGGGGACCTTCCCCCAACCTTTCTCTGTGCCCAAACTCTCTTATCTGTGTTTTACTGTCTGC	chr6:32683618-32683737
BA_j195992_048502	GATTTCCTTGAAATGCATGAGGCTAGAAAGGGAGCTGGAATTTAAAGTGGCGGTGTTTGTCCGAGATGACAGGGCTCCAGCTCTATCAGTATGTTTCTGGATTAAGGAGAACTGCATTCT	chr6:32683770-32683889
BA_j195992_048503	CCGAGATGACAGGGCTCCAGCTCTATCAGTATGTTTCTGGATTAAGGAGAACTGCATTCTGACCTGCATCCTGATTGTGAGATTTTGAACTTGATGGCTGATGCCATGATTGCATGAGAC	chr6:32683830-32683949
BA_j195992_048504	GACCTGCATCCTGATTGTGAGATTTTGAACTTGATGGCTGATGCCATGATTGCATGAGACTTCTGGTGATCCCAGATTAGGGGTAAGCATATTTTTCATATTGGAAGAATATGAAAAATT	chr6:32683890-32684009
BA_j195992_048505	TTCTGGTGATCCCAGATTAGGGGTAAGCATATTTTTCATATTGGAAGAATATGAAAAATTGTAGCAATAAAAGTGGACTCTAATAGATTATGATGATGATCCTAATTCATCATCCCTCCC	chr6:32683950-32684069
BA_j195992_048506	GTAGCAATAAAAGTGGACTCTAATAGATTATGATGATGATCCTAATTCATCATCCCTCCCTATATCCACGCCCTTTGCAATCTAACTTTACTATGCTCTCCCATTATGGATGGGTGACTT	chr6:32684010-32684129
BA_j195992_048507	TATATCCACGCCCTTTGCAATCTAACTTTACTATGCTCTCCCATTATGGATGGGTGACTTGAATTGCCTCTCAACATTAGGCCTAACCATGTGTTCCTCTACAGCCAAGGAGTTATTAGC	chr6:32684070-32684189
BA_j195992_048508	GAATTGCCTCTCAACATTAGGCCTAACCATGTGTTCCTCTACAGCCAAGGAGTTATTAGCAAATGTCACACACTCTGGGCCTTGAAATTGGCGTATGTATTGGAGCTAACATTTTGCTTG	chr6:32684130-32684249
BA_j195992_048509	AAATGTCACACACTCTGGGCCTTGAAATTGGCGTATGTATTGGAGCTAACATTTTGCTTGCTTCTGCATTGCCATAAGGACATTTCTAGGCAAGTCCACCGGCCCTAAGAAGAGGATGAG	chr6:32684190-32684309
BA_j195992_048510	CTTCTGCATTGCCATAAGGACATTTCTAGGCAAGTCCACCGGCCCTAAGAAGAGGATGAGAGGCATGTGAAGAAGAGTCCACCTTGGATACATAGGTGAGCTTGGCCAAGGTTAGCAGTG	chr6:32684250-32684369
BA_j195992_048511	AGGCATGTGAAGAAGAGTCCACCTTGGATACATAGGTGAGCTTGGCCAAGGTTAGCAGTGCCACCTAGCTGACCCAGACATATAAGCATATTGTTATCTGCCACTGGTGATTTGTGTTGT	chr6:32684310-32684429
BA_j195992_048512	CCACCTAGCTGACCCAGACATATAAGCATATTGTTATCTGCCACTGGTGATTTGTGTTGTTTGTAATGCAGCATTGTTGTGACAACAGATGACTAATACACTAACTAATGTACCTTTTAA	chr6:32684370-32684489
BA_j195992_048513	TTGTAATGCAGCATTGTTGTGACAACAGATGACTAATACACTAACTAATGTACCTTTTAAAATGTTGTCTATGATCTGTTCCTGCACCACTAAAATATACGTCCCATGAGGACAGGAATA	chr6:32684430-32684549
BA_j195992_048514	AATGTTGTCTATGATCTGTTCCTGCACCACTAAAATATACGTCCCATGAGGACAGGAATAATTTTTTCTGCCTTATTTCTGTTGTATCTTTAGTACCTCCAACACTTTCTGGCACAAAGC	chr6:32684490-32684609
BA_j195992_048515	ATTTTTTCTGCCTTATTTCTGTTGTATCTTTAGTACCTCCAACACTTTCTGGCACAAAGCAGTTTTCTCAAATATATATATACACACATATGTATATATGTATATATATATTTAAACAGA	chr6:32684550-32684669
BA_j195992_048516	AGTGCTGGGATTACAGGTGTGAGCCACCACGCCCAGCCAAAAATATTTTTAGTGAATAATGAATTTCAAATTTTAAAAACCTTCTTATGAAAAGACCTCTTGGAGAGTTTAATGTACATA	chr6:32684906-32685025
BA_j195992_048517	GAATTTCAAATTTTAAAAACCTTCTTATGAAAAGACCTCTTGGAGAGTTTAATGTACATACATATTCCAGAGTTTGGACAATTCAGTAGATTGGTACCTGGGGTATGCTGAAGAATGCTG	chr6:32684966-32685085
BA_j195992_048518	CATATTCCAGAGTTTGGACAATTCAGTAGATTGGTACCTGGGGTATGCTGAAGAATGCTGAAGTCCAAGAGTCAACTTAGCTACATGTTTTTGAAACAGAAAAAATTCCCTTGTTCCCCT	chr6:32685026-32685145
BA_j195992_048519	AAGTCCAAGAGTCAACTTAGCTACATGTTTTTGAAACAGAAAAAATTCCCTTGTTCCCCTTGCAGGGAGTGCGATGTGGCTCTCTTCTCCAGTGCCCGCTGCTCAGACCTCCAGGGGAGC	chr6:32685086-32685205
BA_j195992_048520	TGCAGGGAGTGCGATGTGGCTCTCTTCTCCAGTGCCCGCTGCTCAGACCTCCAGGGGAGCATACAGATGGTCAGGCTGTGAGGCTCTGATCCCACAGCAGTGTCTGGGGGTGAATGTTTA	chr6:32685146-32685265
BA_j195992_048521	ATACAGATGGTCAGGCTGTGAGGCTCTGATCCCACAGCAGTGTCTGGGGGTGAATGTTTACAGCTCCTGAAGCCCCAGTGGGTGTGTTCCTCTGCTGATGTGCTCTCTCTCAACGTCCAG	chr6:32685206-32685325
BA_j195992_048522	CAGCTCCTGAAGCCCCAGTGGGTGTGTTCCTCTGCTGATGTGCTCTCTCTCAACGTCCAGCAGCTTCTGTCCCTGCCTTGCTAGGGTCTCAGGTTTTTATAGGCAGAGGATGGGGCATGG	chr6:32685266-32685385
BA_j195992_048523	CAGCTTCTGTCCCTGCCTTGCTAGGGTCTCAGGTTTTTATAGGCAGAGGATGGGGCATGGCAGGCCAGAGTGGTCTTGGGAAATGCAACATTTGGACAGGGAATGCCTGTTCTCACCTAG	chr6:32685326-32685445
BA_j195992_048524	CAGGCCAGAGTGGTCTTGGGAAATGCAACATTTGGACAGGGAATGCCTGTTCTCACCTAGGTCCGTGGGGATGGAGCCCTAGCCAGGGACCATACCCTCCTCTACCCAGCACTTCTGCTC	chr6:32685386-32685505
BA_j195992_048525	GTCCGTGGGGATGGAGCCCTAGCCAGGGACCATACCCTCCTCTACCCAGCACTTCTGCTCCCTGCTTCCCTATCATTTAAAGGGACCACACTCTTGCCTTCCTAGCACTCACGTACCATT	chr6:32685446-32685565
BA_j195992_048526	CCTGCTTCCCTATCATTTAAAGGGACCACACTCTTGCCTTCCTAGCACTCACGTACCATTTTCAAGCAGAGAAAAGAACAAGTAGCTACACTAGGATTTGCCTGACTTCCAGAAGGAAAG	chr6:32685506-32685625
BA_j195992_048527	TTCAAGCAGAGAAAAGAACAAGTAGCTACACTAGGATTTGCCTGACTTCCAGAAGGAAAGAGATTCATCTTTCCTTGGCAATCGACGTAGACCAAAAGTAAGGGAAAGGTCTGGGGTCTG	chr6:32685566-32685685
BA_j195992_048528	AGATTCATCTTTCCTTGGCAATCGACGTAGACCAAAAGTAAGGGAAAGGTCTGGGGTCTGCTTGTCTTAGTATCTCAAGGCAGCCTCCAAGAGAAACAGATCATAGAAGAAAGAGGCTGC	chr6:32685626-32685745
BA_j195992_048529	CTTGTCTTAGTATCTCAAGGCAGCCTCCAAGAGAAACAGATCATAGAAGAAAGAGGCTGCTAGTATTCCAGAGTGCCTAGTGACTGAGAATTCCATGAGAATGGAGATGCAGTAGCCCTC	chr6:32685686-32685805
BA_j195992_048530	TAGTATTCCAGAGTGCCTAGTGACTGAGAATTCCATGAGAATGGAGATGCAGTAGCCCTCACCGGGCTCTGAACTAGGGGAGTGTGGATTCTCAAAGAATTCATGAAAATGTTCACAATG	chr6:32685746-32685865
BA_j195992_048531	ACCGGGCTCTGAACTAGGGGAGTGTGGATTCTCAAAGAATTCATGAAAATGTTCACAATGGAGTCTTCTTATGCATCTGTTTTCCCTAGAGCATTCAATTCAAGCTCATGAAATATCAGG	chr6:32685806-32685925
BA_j195992_048532	GAGTCTTCTTATGCATCTGTTTTCCCTAGAGCATTCAATTCAAGCTCATGAAATATCAGGCAAGTAAAAACTGTCCTCTTCTGCTCTCCATGCCTCAACTCGCAGGGGTCTGAAACTATA	chr6:32685866-32685985
BA_j195992_048533	CAAGTAAAAACTGTCCTCTTCTGCTCTCCATGCCTCAACTCGCAGGGGTCTGAAACTATATCAGGTAGAAGAAATAGAAGCACAAGCTGTAGAAACAAAAGAAGCTAATTTTGCACCTTC	chr6:32685926-32686045
BA_j195992_048534	TCAGGTAGAAGAAATAGAAGCACAAGCTGTAGAAACAAAAGAAGCTAATTTTGCACCTTCACTGTTTGTGAGCTTCTCATCTGCAACACTCTTGAATAGGCAAGAGTGTGAGGCCTCCGT	chr6:32685986-32686105
BA_j195992_048535	ACTGTTTGTGAGCTTCTCATCTGCAACACTCTTGAATAGGCAAGAGTGTGAGGCCTCCGTTTTGAATAAAATATAGAAATTTGACTATTGAATGGGACTAATTGAATACCTTTCTTTTTT	chr6:32686046-32686165
BA_j195992_048536	TTTGAATAAAATATAGAAATTTGACTATTGAATGGGACTAATTGAATACCTTTCTTTTTTTACTTAAACATTATCAGAGAGGTTATGAAGCCTTCCTGAATGCTCATTCAAGGTAAGGAA	chr6:32686106-32686225
BA_j195992_048537	GCAGATACCACACGGCGAGAGATGAAGGAAGAGAAAGAGGAGGAAGGTTCCAGGCTCTTTTTAACAATCAGACCTCACAGGAACTAATAGTGTGAGAAGATGTTTAACATATTCTAATAA	chr6:32686456-32686575
BA_j195992_048538	TTAACAATCAGACCTCACAGGAACTAATAGTGTGAGAAGATGTTTAACATATTCTAATAAGATATTCCTAATAAACTGCCATGAGATAACTGCTGTATTAGTCTGTTGTCACGCTTCTAA	chr6:32686516-32686635
BA_j195992_048539	GATATTCCTAATAAACTGCCATGAGATAACTGCTGTATTAGTCTGTTGTCACGCTTCTAATAAAGACATATCCAATACTGGGTAAATTATAAAGGAAAGAGGTTTAATGGACGCATAGTT	chr6:32686576-32686695
BA_j195992_048540	TAAAGACATATCCAATACTGGGTAAATTATAAAGGAAAGAGGTTTAATGGACGCATAGTTCCACATGGCTGGGGAGGCCTCACAATCATGGTGGGAGGCAAAGGAGAAGCAAAAGTATAT	chr6:32686636-32686755
BA_j195992_048541	CCACATGGCTGGGGAGGCCTCACAATCATGGTGGGAGGCAAAGGAGAAGCAAAAGTATATCTTACATGACAGCAGGCAAGAGAGAGCTTGTTCAGGGGAACTCCCATTTACAAAACCATC	chr6:32686696-32686815
BA_j195992_048542	CTTACATGACAGCAGGCAAGAGAGAGCTTGTTCAGGGGAACTCCCATTTACAAAACCATCAGATCTTGTGAGACTATTACAAGAACAGCATGGGAAAGTCCCACTCCCCTGATTCAATTA	chr6:32686756-32686875
BA_j195992_048543	AGATCTTGTGAGACTATTACAAGAACAGCATGGGAAAGTCCCACTCCCCTGATTCAATTACTTCTGACTGGAACCCTCCCAAGTCACGTGGGAATTATGGGAACTGCAGTTCAAGATGAG	chr6:32686816-32686935
BA_j195992_048544	TGGGAACTGCAGTTCAAGATGAGATTTGGGTGCGGACACAGCCAAACCATATAAACTGCAGTTTATTTTTTAATTATGACTCATATCATAAAGAAAAAGGGTTGCTCCAATAATCTGTAC	chr6:32686913-32687032
BA_j195992_048545	GTTTATTTTTTAATTATGACTCATATCATAAAGAAAAAGGGTTGCTCCAATAATCTGTACCCCATTTCATATTCATAAGGAAAAGATTCTTTTATTGGCTAATTGTTCATGTTTAAATAA	chr6:32686973-32687092
BA_j195992_048546	CCCATTTCATATTCATAAGGAAAAGATTCTTTTATTGGCTAATTGTTCATGTTTAAATAAAAATCTTATGATTTTACAAGGTTTTGCCTTTTACACTTGATGCTGAAATCAAGAAGTCTT	chr6:32687033-32687152
BA_j195992_048547	AAATCTTATGATTTTACAAGGTTTTGCCTTTTACACTTGATGCTGAAATCAAGAAGTCTTTTAAAAAATAATTTTCCTTTAAACTTTGAGTACAGCTTTTCACTAGGATTGCCAACATGA	chr6:32687093-32687212
BA_j195992_048548	TTAAAAAATAATTTTCCTTTAAACTTTGAGTACAGCTTTTCACTAGGATTGCCAACATGATGAAACGAAGATTTCTCTTATTTAAAGAATATATTAAAGTGTTTATTATTAATTACTCTT	chr6:32687153-32687272
BA_j195992_048549	TGAAACGAAGATTTCTCTTATTTAAAGAATATATTAAAGTGTTTATTATTAATTACTCTTTTAATGTAAAGATTTTTGTCTGTTATGGTAATTTGACTTGTTTTGGTTTGGTTTCCGTTT	chr6:32687213-32687332
BA_j195992_048550	TTAATGTAAAGATTTTTGTCTGTTATGGTAATTTGACTTGTTTTGGTTTGGTTTCCGTTTGATACTGAGGATGAAGGGAAATTAGAGCAGAATTGCTTATTTACATTATTTCAAACTTCC	chr6:32687273-32687392
BA_j195992_048551	GATACTGAGGATGAAGGGAAATTAGAGCAGAATTGCTTATTTACATTATTTCAAACTTCCAACCATGAAAGGAAAAGGTTTGGGATCTTGTTTGTAAAGCCAAGTGTGTGTGTGTGTGTG	chr6:32687333-32687452
BA_j195992_048552	GTGTGTGTGTGTATGTGTGTGTGTGTGTGTGTTTGAAAGGGGCTTATTTACACTGGGTTTTACTTTGGTATGGAGGTAACTCTTATCCAAGTGTGGTTGGTTCGAAGGACAAGTAGGGAT	chr6:32687464-32687583
BA_j195992_048553	TACTTTGGTATGGAGGTAACTCTTATCCAAGTGTGGTTGGTTCGAAGGACAAGTAGGGATGATACGAGGCTGCTTGGCACTAAGGATTAGGTAGAGTTGGGGCTGAGTCATGGTTGTGTG	chr6:32687524-32687643
BA_j195992_048554	GATACGAGGCTGCTTGGCACTAAGGATTAGGTAGAGTTGGGGCTGAGTCATGGTTGTGTGGAAAGCTAGGATCATGGTTGGGGAAGGAAGGAGGCTAAATCTGCTGCACAATTTGAAACT	chr6:32687584-32687703
BA_j195992_048555	GAAAGCTAGGATCATGGTTGGGGAAGGAAGGAGGCTAAATCTGCTGCACAATTTGAAACTAGGGCATGATAGTGTGGCAAAGAAGAGATAGAGCTTGAAATAGAAGTAGTTACTTATTTA	chr6:32687644-32687763
BA_j195992_048556	AGGGCATGATAGTGTGGCAAAGAAGAGATAGAGCTTGAAATAGAAGTAGTTACTTATTTAGCATGTGTATTAATTACTATATGATTAGTTCAGTGTCATCTGACTAAAATGGAGATTAAT	chr6:32687704-32687823
BA_j195992_048557	GCATGTGTATTAATTACTATATGATTAGTTCAGTGTCATCTGACTAAAATGGAGATTAATGTACTAATGATTAATTTATATGGGTTTTGTTTATATTATTATATAATATAAGCTATGTAA	chr6:32687764-32687883
BA_j195992_048558	GTACTAATGATTAATTTATATGGGTTTTGTTTATATTATTATATAATATAAGCTATGTAATAATCTAAGTTAGAGAGACAATGTTTTATGAGACAAATAAGGTTGCTGCTATCAAAGAAA	chr6:32687824-32687943
BA_j195992_048559	TAATCTAAGTTAGAGAGACAATGTTTTATGAGACAAATAAGGTTGCTGCTATCAAAGAAATCAAATAAATGAAGAAAGATTATCATATAATAATGAGTGCTCTCTGAGGAGAAAAACAAA	chr6:32687884-32688003
BA_j195992_048560	TGTAGAAGAGCTACTTGGATTGCCCTGTGATTTTCTGGAAACTTCCTGGCCACAGCAGACTGAAAGGGACATTGTGGTAATGCTGGCTTCTCTAGACTGAACCAAAGCCTATGTCTTGAA	chr6:32688287-32688406
BA_j195992_048561	TGAAAGGGACATTGTGGTAATGCTGGCTTCTCTAGACTGAACCAAAGCCTATGTCTTGAAAGATTAAAAAGAGATAATGAGCTTATTACTCATTAAAGAAAGCAAGCCATAAAAATAGCT	chr6:32688347-32688466
BA_j195992_048562	AGATTAAAAAGAGATAATGAGCTTATTACTCATTAAAGAAAGCAAGCCATAAAAATAGCTTAAAATATGGAATAAGCGACAGGCATGTCAATTATTTCTCCTTGGCACTGGATTAACAAA	chr6:32688407-32688526
BA_j195992_048563	TAAAATATGGAATAAGCGACAGGCATGTCAATTATTTCTCCTTGGCACTGGATTAACAAAAATTTGTTGTTGGTGGTGGTGGTATATTAAGTAGAAAAGGTCTATTGGGCCTAAAAATTA	chr6:32688467-32688586
BA_j195992_048564	AATTTGTTGTTGGTGGTGGTGGTATATTAAGTAGAAAAGGTCTATTGGGCCTAAAAATTATTGACATGTACATTATCTATTCTGTAATGATGCCATCCCTCCTAGTTTCCATTGCAGAGG	chr6:32688527-32688646
BA_j195992_048565	TTGACATGTACATTATCTATTCTGTAATGATGCCATCCCTCCTAGTTTCCATTGCAGAGGATTGGATCTGGAAATTGTGTTACTAAGAAAAATGCAGGAGAAGGTTTGAGTGTCCCTATT	chr6:32688587-32688706
BA_j195992_048566	ATTGGATCTGGAAATTGTGTTACTAAGAAAAATGCAGGAGAAGGTTTGAGTGTCCCTATTCCCATATGTAGTGGATTGTCACGAAACATACCTCTCAACCTCTTCCGGTGCATTTCTCCT	chr6:32688647-32688766
BA_j195992_048567	CCCATATGTAGTGGATTGTCACGAAACATACCTCTCAACCTCTTCCGGTGCATTTCTCCTGTACTGCAAAAGATGTGCAACTGAAAAGAACGTTTCCCGGATAGCATTTGATGTCATTTA	chr6:32688707-32688826
BA_j195992_048568	GTACTGCAAAAGATGTGCAACTGAAAAGAACGTTTCCCGGATAGCATTTGATGTCATTTAGATTTAGCCAATCAGAGGCATTCTGGTAAAGTTTGGACATGCTGAGGGGCTTTTTTGACC	chr6:32688767-32688886
BA_j195992_048569	GATTTAGCCAATCAGAGGCATTCTGGTAAAGTTTGGACATGCTGAGGGGCTTTTTTGACCTGAAAAGGCACCAGTGTAGGGGTGCCTTATTTTCTGTGCCAGAATTAGGAGAGATTTTCA	chr6:32688827-32688946
BA_j195992_048570	TGAAAAGGCACCAGTGTAGGGGTGCCTTATTTTCTGTGCCAGAATTAGGAGAGATTTTCATGTCTGATAACTGACTTCATGGATATAAAGAGGCAGCATGCAGGGTGTCTGTTACTGGTG	chr6:32688887-32689006
BA_j195992_048571	TGTCTGATAACTGACTTCATGGATATAAAGAGGCAGCATGCAGGGTGTCTGTTACTGGTGCAGATTTTAGCAGATGATTTTGGGGGCTTACTAAATGGAGGAGCTTCCCGAATACGGCTG	chr6:32688947-32689066
BA_j195992_048572	CAGATTTTAGCAGATGATTTTGGGGGCTTACTAAATGGAGGAGCTTCCCGAATACGGCTGTTCTGAGCAGCGTGAGTTCCTGATTGTAGAAGAGGAGGTGGTTTCCTTGGTTGCCCGATT	chr6:32689007-32689126
BA_j195992_048573	TTCTGAGCAGCGTGAGTTCCTGATTGTAGAAGAGGAGGTGGTTTCCTTGGTTGCCCGATTCAGTTCCTTCTATTGTCCTCATGATTCTCTAGGCTATGTTAAGGTCTGTAATAAACTCCT	chr6:32689067-32689186
BA_j195992_048574	CAGTTCCTTCTATTGTCCTCATGATTCTCTAGGCTATGTTAAGGTCTGTAATAAACTCCTTTCTGCTCAAAATAAACTAAGGTAAATTTTGTTCTCTGTAGCTATTCAATACTCCATGTC	chr6:32689127-32689246
BA_j195992_048575	TTCTGCTCAAAATAAACTAAGGTAAATTTTGTTCTCTGTAGCTATTCAATACTCCATGTCTACCACTTGAACAGACAGAATATAAAATCTTTTTGATGGTAACTCAACACCCTCTTCTGT	chr6:32689187-32689306
BA_j195992_048576	TACCACTTGAACAGACAGAATATAAAATCTTTTTGATGGTAACTCAACACCCTCTTCTGTAATAAATAAATAAATTGAGACTTGAACTCCTACTCTAGTTGGCACTATATGTAGGAATAT	chr6:32689247-32689366
BA_j195992_048577	AATAAATAAATAAATTGAGACTTGAACTCCTACTCTAGTTGGCACTATATGTAGGAATATGGATTCTGGGTGTCTGTTTTCAGTGATCATTATTACCTTGATCAGAGAGAGTCCTCAGCA	chr6:32689307-32689426
BA_j195992_048578	GGATTCTGGGTGTCTGTTTTCAGTGATCATTATTACCTTGATCAGAGAGAGTCCTCAGCATCTTTGCCCTCAAGGCCAAGACATGAAGACCCTCCTCCCAATTGCCCCTGAAATTGATCT	chr6:32689367-32689486
BA_j195992_048579	TCTTTGCCCTCAAGGCCAAGACATGAAGACCCTCCTCCCAATTGCCCCTGAAATTGATCTTCTTCTTGGGAATTTTTGTTCAGCACACTGAGTCCCAATGGGTAACTGATTGCCTCTTTA	chr6:32689427-32689546
BA_j195992_048580	TCTTCTTGGGAATTTTTGTTCAGCACACTGAGTCCCAATGGGTAACTGATTGCCTCTTTATTTTTTCATGGAGAACCAGAACAGAATGGAAGACTTGAGCAACATCAAAGAGTTAGCTAT	chr6:32689487-32689606
BA_j195992_048581	TTTTTTCATGGAGAACCAGAACAGAATGGAAGACTTGAGCAACATCAAAGAGTTAGCTATATTTGAAATCCATATGAAACTTACATTTTGAGTAATGAATAGGATACCATAGAGAACCCA	chr6:32689547-32689666
BA_j195992_048582	ATTTGAAATCCATATGAAACTTACATTTTGAGTAATGAATAGGATACCATAGAGAACCCATGTCTTCTTGACATGTTTTCTCTGGTTCATAGAAATTAGATAGTAATTATTTTCTCTTGT	chr6:32689607-32689726
BA_j195992_048583	TGTCTTCTTGACATGTTTTCTCTGGTTCATAGAAATTAGATAGTAATTATTTTCTCTTGTTTCTGCTTAAAAAGACCTAAGACAAAGCCTTAGAATAAGAACTTCAATATTGGCAGATCT	chr6:32689667-32689786
BA_j195992_048584	TTCTGCTTAAAAAGACCTAAGACAAAGCCTTAGAATAAGAACTTCAATATTGGCAGATCTGGTAGGCTCAAAAACAAAACAAGAACGGCAGCTATAACATCTACTAGCTGTTTATTGTAT	chr6:32689727-32689846
BA_j195992_048585	GGTAGGCTCAAAAACAAAACAAGAACGGCAGCTATAACATCTACTAGCTGTTTATTGTATGTCCCTTCCAATGCAGTAGAGACAGGAAAAGAAGAAGCTATAAAGTTTGAAGAGAATGAA	chr6:32689787-32689906
BA_j195992_048586	GTCCCTTCCAATGCAGTAGAGACAGGAAAAGAAGAAGCTATAAAGTTTGAAGAGAATGAAAAGCTATCATTTTTAGCAAATGTTGTAACTATGTACAAAGGAAATACACAAAATAATTTC	chr6:32689847-32689966
BA_j195992_048587	AAGCTATCATTTTTAGCAAATGTTGTAACTATGTACAAAGGAAATACACAAAATAATTTCAAAGGTAGACTATGCAATTGATAAGAGTGTGTAGCGAGATTGTTGATTTGAAGGTCTTGT	chr6:32689907-32690026
BA_j195992_048588	AAAGGTAGACTATGCAATTGATAAGAGTGTGTAGCGAGATTGTTGATTTGAAGGTCTTGTGTGATAAAGCATTGTATTTCTGTAGAAAATACGATATTGAAGATTTTTTAAATACCATTT	chr6:32689967-32690086
BA_j195992_048589	GTGATAAAGCATTGTATTTCTGTAGAAAATACGATATTGAAGATTTTTTAAATACCATTTTAAATAACATCATTTCATATTCATAAAAGGGAAATGTGGAAAACACAAAAGTTAATACTG	chr6:32690027-32690146
BA_j195992_048590	CTACCACTATATATGTGTTAATGGACAAAAATAGCCAAGAAAATTTTGCAAAGGAAAATCACGAACGAGGAAGAGGGCACCCTAGACATCAAAGTATATTATAAAATAATAATGTGTGAT	chr6:32690190-32690309
BA_j195992_048591	ACGAACGAGGAAGAGGGCACCCTAGACATCAAAGTATATTATAAAATAATAATGTGTGATATTGGCACAGGAGTACCAAAACATTCCCAAGAAAGGAGGAAAGATTTCAGAAACAGGTGA	chr6:32690250-32690369
BA_j195992_048592	ATTGGCACAGGAGTACCAAAACATTCCCAAGAAAGGAGGAAAGATTTCAGAAACAGGTGAATTCCTGAAGCAAAAGTCATCATGTAGTCAACCAGCAAATATTTATTAAGCACCTACTTA	chr6:32690310-32690429
BA_j195992_048593	ATTCCTGAAGCAAAAGTCATCATGTAGTCAACCAGCAAATATTTATTAAGCACCTACTTAATATTTATTTATTAAGCAGTGTTCTAGGTACTTAGAATATTGCTGAACAAAATAGACAAG	chr6:32690370-32690489
BA_j195992_048594	ATATTTATTTATTAAGCAGTGTTCTAGGTACTTAGAATATTGCTGAACAAAATAGACAAGGTGTCTCTTTTGATTTTATACTCTAAATAAATAGATGAATAAATGATAATGATAGATAAT	chr6:32690430-32690549
BA_j195992_048595	GTGTCTCTTTTGATTTTATACTCTAAATAAATAGATGAATAAATGATAATGATAGATAATTGTAGATCAATAGATGGACAGAAACCAGAAAAATAAGAGATATGTTTATATTATGATCAA	chr6:32690490-32690609
BA_j195992_048596	TGTAGATCAATAGATGGACAGAAACCAGAAAAATAAGAGATATGTTTATATTATGATCAATTAAGTGAACAACAAAATGACCAGATACAATAGACAATTTCATTGAATTGATTTATTGGT	chr6:32690550-32690669
BA_j195992_048597	TTAAGTGAACAACAAAATGACCAGATACAATAGACAATTTCATTGAATTGATTTATTGGTTCAACTGGCATATTTCATTTCTTCAGTAAACAAGCTGATGCCCATGACATGCCAATAGCT	chr6:32690610-32690729
BA_j195992_048598	TCAACTGGCATATTTCATTTCTTCAGTAAACAAGCTGATGCCCATGACATGCCAATAGCTCACAGCTGTTCTTTGGCCTTCCTGTATATTTCTGCTTCCATTAGTTGAGTTTAATGTTTA	chr6:32690670-32690789
BA_j195992_048599	CACAGCTGTTCTTTGGCCTTCCTGTATATTTCTGCTTCCATTAGTTGAGTTTAATGTTTACCAAAAGTTGCTGGCATTTGCTCACAAACCTGTTCATCTCTATTGACTGGTTATTGTAAT	chr6:32690730-32690849
BA_j195992_048600	CCAAAAGTTGCTGGCATTTGCTCACAAACCTGTTCATCTCTATTGACTGGTTATTGTAATTATATATTTAAAAAAGTAAATATTTCATTATGAATTAAGTATGAATTTTAAAAGGGAAAT	chr6:32690790-32690909
BA_j195992_048601	TATATATTTAAAAAAGTAAATATTTCATTATGAATTAAGTATGAATTTTAAAAGGGAAATTTTAAGTTCTTAAATAAATGCTTTGGAAATAATAAAGATAAGTTGTTTAATAAAATTATT	chr6:32690850-32690969
BA_j195992_048602	TTACAATTAAATATATGGCTTTCACAAATGTGATAACTGATATGAAGAAAATTAATATTTAATAAAGAGTAACTGAGTGGCAACTCCAAATTTGGTCATCAGGAAAATCTTAGGTTATAT	chr6:32691343-32691462
BA_j195992_048603	AATAAAGAGTAACTGAGTGGCAACTCCAAATTTGGTCATCAGGAAAATCTTAGGTTATATTTAAGCTGAAACATAAATAACATAAAGAGCTAGAAATAAGATAATGTACGTATAACAATC	chr6:32691403-32691522
BA_j195992_048604	TTAAGCTGAAACATAAATAACATAAAGAGCTAGAAATAAGATAATGTACGTATAACAATCAGGTAGAGAAATATTCCGGGCAGAAGAAACCACCCTAATGTAGACCAAACCTGAAATGTT	chr6:32691463-32691582
BA_j195992_048605	AGGTAGAGAAATATTCCGGGCAGAAGAAACCACCCTAATGTAGACCAAACCTGAAATGTTAAAAAAAAACAGAAATGAGGTCAGTGGCAGAGATGGCTGGATTTCCACCAAAATTTGTTC	chr6:32691523-32691642
BA_j195992_048606	AAAAAAAAACAGAAATGAGGTCAGTGGCAGAGATGGCTGGATTTCCACCAAAATTTGTTCACTCCTCCTCCTGCTTAGCAATATTGCTCAGAAATGGCAGTCCAAGTAAGGACTCCACTT	chr6:32691583-32691702
BA_j195992_048607	ACTCCTCCTCCTGCTTAGCAATATTGCTCAGAAATGGCAGTCCAAGTAAGGACTCCACTTTCACGCTTTTTCATCTAGATGGGGTCACATCACTAGTGCTCACCATGAAATGTGACTGAA	chr6:32691643-32691762
BA_j195992_048608	TCACGCTTTTTCATCTAGATGGGGTCACATCACTAGTGCTCACCATGAAATGTGACTGAAAGTAAAGTGTGTTGCTGGCACACCAAGGAATTAAGTAATAAGTGTGCCTTCTCCACCCTC	chr6:32691703-32691822
BA_j195992_048609	AGTAAAGTGTGTTGCTGGCACACCAAGGAATTAAGTAATAAGTGTGCCTTCTCCACCCTCTCTCTTTTGCCTTTCATCATTGGAAGCAGAGGGCAGAAAGTCCAGTAAAAGAGCAGAATC	chr6:32691763-32691882
BA_j195992_048610	TCTCTTTTGCCTTTCATCATTGGAAGCAGAGGGCAGAAAGTCCAGTAAAAGAGCAGAATCACAACATGTGAAGGGCCTGGGTCCCTGAGTCACTATATGGAGAAAAATACCTAGACTATT	chr6:32691823-32691942
BA_j195992_048611	ACAACATGTGAAGGGCCTGGGTCCCTGAGTCACTATATGGAGAAAAATACCTAGACTATTAGCAATCTGGCAATGGACTGTTATGTGAATAAGAAGAGAATGTCTATTTAGCTAGTACCC	chr6:32691883-32692002
BA_j195992_048612	AGCAATCTGGCAATGGACTGTTATGTGAATAAGAAGAGAATGTCTATTTAGCTAGTACCCTGAAATTTTTATCTTTATTCTGTATAGCAGCTGGTGTTACCCAAACTAATAAAATGAAAC	chr6:32691943-32692062
BA_j195992_048613	TGAAATTTTTATCTTTATTCTGTATAGCAGCTGGTGTTACCCAAACTAATAAAATGAAACAGTTAAAAGGTAGACAGTGAACTCAGTATTATGGGCAAAGAGCAGATCACAGAAGATTTC	chr6:32692003-32692122
BA_j195992_048614	AGTTAAAAGGTAGACAGTGAACTCAGTATTATGGGCAAAGAGCAGATCACAGAAGATTTCATTAGCCAGGCAGAAGATTTGATTAGCCAGGTAAGAAATCTAGGTTTAATTCTAGATGCT	chr6:32692063-32692182
BA_j195992_048615	ATTAGCCAGGCAGAAGATTTGATTAGCCAGGTAAGAAATCTAGGTTTAATTCTAGATGCTATAAGAAAACATGTGAGGTGTTTAATCATGATATAGATGTGGTATAGATTAAGTTTTATA	chr6:32692123-32692242
BA_j195992_048616	ATAAGAAAACATGTGAGGTGTTTAATCATGATATAGATGTGGTATAGATTAAGTTTTATAAACATTTCTAGCAGTTGTGTGGAAAATGAACTGTAGGAATCAAGAAGGAAGTAGGGTGAT	chr6:32692183-32692302
BA_j195992_048617	AACATTTCTAGCAGTTGTGTGGAAAATGAACTGTAGGAATCAAGAAGGAAGTAGGGTGATGAGGTGGGAGGCTATTTCAACAATTCAGGAGGAAAATGGCAGTATCTTAAAGTCAAGTGG	chr6:32692243-32692362
BA_j195992_048618	GAGGTGGGAGGCTATTTCAACAATTCAGGAGGAAAATGGCAGTATCTTAAAGTCAAGTGGCTACAAAGAAGATGAATAAAATGGACTAAGTTGAGAAGTATTTTATCATTCAATTGATAG	chr6:32692303-32692422
BA_j195992_048619	CTACAAAGAAGATGAATAAAATGGACTAAGTTGAGAAGTATTTTATCATTCAATTGATAGAATTCACCAACTGGCTGAATGTGGAATTGAGAATGTGACAAATCAAGGATAATTCCTCCT	chr6:32692363-32692482
BA_j195992_048620	AATTCACCAACTGGCTGAATGTGGAATTGAGAATGTGACAAATCAAGGATAATTCCTCCTTCCCCTGATGGCTTTCTGTTATTTCTGTTATTAAATAAAACCAGTGATGTAAACTAAAAA	chr6:32692423-32692542
BA_j195992_048621	TCCCCTGATGGCTTTCTGTTATTTCTGTTATTAAATAAAACCAGTGATGTAAACTAAAAAGTGTGGAAGACGCTAAAGGCAAGATACTCCCACACATTTGAAGTTGTAGATAGGTAGGAT	chr6:32692483-32692602
BA_j195992_048622	GTGTGGAAGACGCTAAAGGCAAGATACTCCCACACATTTGAAGTTGTAGATAGGTAGGATCTAGTATTTCATAATTGTCCAATCTGATTATTTAAACCTTAAATAGGGGCAGGACTCCAA	chr6:32692543-32692662
BA_j195992_048623	CTAGTATTTCATAATTGTCCAATCTGATTATTTAAACCTTAAATAGGGGCAGGACTCCAAGAGCTAAGCTGCTATTGACTCCTCACTAGAAAACCTTAATAACAGAGCCTCTTGGGGATC	chr6:32692603-32692722
BA_j195992_048624	GAGCTAAGCTGCTATTGACTCCTCACTAGAAAACCTTAATAACAGAGCCTCTTGGGGATCTATACCTGAAAAAGTTCATAACCAAAGAGACTCACATGGACATGACAAATCTCAAATGAC	chr6:32692663-32692782
BA_j195992_048625	TATACCTGAAAAAGTTCATAACCAAAGAGACTCACATGGACATGACAAATCTCAAATGACATTGATATCTGCCCTAATTTTGCCAACCATATTTTCCTTGATGACTCCCTCCAAAGTAGT	chr6:32692723-32692842
BA_j195992_048626	ATTGATATCTGCCCTAATTTTGCCAACCATATTTTCCTTGATGACTCCCTCCAAAGTAGTCAGTAGTAGCAGACACATGTTGGGGATGGTTTGTGAGGAGTGCCCTATTACATAACTCCA	chr6:32692783-32692902
BA_j195992_048627	CAGTAGTAGCAGACACATGTTGGGGATGGTTTGTGAGGAGTGCCCTATTACATAACTCCAGCTGCTTTTGCATTTGTGTCCTAGTGACTCGTTCTTTCTCCATAAGAGATTACATCCCCA	chr6:32692843-32692962
BA_j195992_048628	GCTGCTTTTGCATTTGTGTCCTAGTGACTCGTTCTTTCTCCATAAGAGATTACATCCCCATGAAAGAGCAGTGGGCAACAGATTTCACCTAGCCTTTCGAATACCTCATCACATTGGGCA	chr6:32692903-32693022
BA_j195992_048629	TGAAAGAGCAGTGGGCAACAGATTTCACCTAGCCTTTCGAATACCTCATCACATTGGGCAGAAGTGATAGTTGATTGTGGTTTCATTGTGGTTATGTTATTATTTCCACCTGTATTAAAG	chr6:32692963-32693082
BA_j195992_048630	GAAGTGATAGTTGATTGTGGTTTCATTGTGGTTATGTTATTATTTCCACCTGTATTAAAGGTAGATTCGTCTATTATTTCATCATAGTTTGTAGGACCAATGAGAGCCATGTTCAAAGCA	chr6:32693023-32693142
BA_j195992_048631	GTAGATTCGTCTATTATTTCATCATAGTTTGTAGGACCAATGAGAGCCATGTTCAAAGCAGTTAAGGAGAAATTCATATCACCAGAGTTCCTGGAGTTGAAGGTTTTTATAATTTGGAAT	chr6:32693083-32693202
BA_j195992_048632	GTTAAGGAGAAATTCATATCACCAGAGTTCCTGGAGTTGAAGGTTTTTATAATTTGGAATTTTCTCATTTTAGAATGGGACAAATGAAGCTTCAGTTGTATAAGAACTACACATATTCTA	chr6:32693143-32693262
BA_j195992_048633	TTTCTCATTTTAGAATGGGACAAATGAAGCTTCAGTTGTATAAGAACTACACATATTCTACTTAAAGGGTGCATCTTCTGAATTTTTTAATGTGAAAAGGAACAGAGAAACAGAGAGAGA	chr6:32693203-32693322
BA_j195992_048634	CTTAAAGGGTGCATCTTCTGAATTTTTTAATGTGAAAAGGAACAGAGAAACAGAGAGAGAGAGAGAGAGAGACTTCATATATAAAAGCCTTGTATAATAGATTATGATAGTTATTATTTT	chr6:32693263-32693382
BA_j195992_048635	GAGAGAGAGAGACTTCATATATAAAAGCCTTGTATAATAGATTATGATAGTTATTATTTTTATTTCCACTATTATTATTACGTATCCAGCCTTGTTCTTTTTCCACCTTTGTTTAGGAAA	chr6:32693323-32693442
BA_j195992_048636	TATTTCCACTATTATTATTACGTATCCAGCCTTGTTCTTTTTCCACCTTTGTTTAGGAAAAAGAAAATCTGTATTCCTGACACAGAAGTGGGTTCAAATCTAAGGCCTGGCTAATCAGAG	chr6:32693383-32693502
BA_j195992_048637	AAGAAAATCTGTATTCCTGACACAGAAGTGGGTTCAAATCTAAGGCCTGGCTAATCAGAGTCCCACATCCCATGGCTGAAGTGATTGGTTGAGAAACTGGAATGCCACTCAAGCTAAGCT	chr6:32693443-32693562
BA_j195992_048638	TCCCACATCCCATGGCTGAAGTGATTGGTTGAGAAACTGGAATGCCACTCAAGCTAAGCTTTCTTCAAATTATCAAAATGGAGCTGACATGTTTGATCTGTTGCTATTCAGATGATGAGC	chr6:32693503-32693622
BA_j195992_048639	TTCTTCAAATTATCAAAATGGAGCTGACATGTTTGATCTGTTGCTATTCAGATGATGAGCTGAAAATATGAGATGTCCATCTTCATAGCCATGTAGGAAATGTTTGACTTCCATAGGAAA	chr6:32693563-32693682
BA_j195992_048640	TGAAAATATGAGATGTCCATCTTCATAGCCATGTAGGAAATGTTTGACTTCCATAGGAAAAAATAAGGGTAATAAATAGGAAAAAAGCTGAACTCAAAGAGACCTACACAGAGAACACAA	chr6:32693623-32693742
BA_j195992_048641	AAATAAGGGTAATAAATAGGAAAAAAGCTGAACTCAAAGAGACCTACACAGAGAACACAAGCAAGAGACCAAGAAATACATACACACAAAGAGAAACAGACTGAAAGATGCAGGGAAATA	chr6:32693683-32693802
BA_j195992_048642	GCAAGAGACCAAGAAATACATACACACAAAGAGAAACAGACTGAAAGATGCAGGGAAATAAACAACATAAACATAAAACATAGACAAAGAAAAAGACAATGGACGGAAGGAATGACAGGG	chr6:32693743-32693862
BA_j195992_048643	AACAACATAAACATAAAACATAGACAAAGAAAAAGACAATGGACGGAAGGAATGACAGGGAAAAAATGGCAGTGAGGCACACAGGCCAGTAGAGAGATGGCAGGGAGGAAAAGAGTTGGA	chr6:32693803-32693922
BA_j195992_048644	AAAAAATGGCAGTGAGGCACACAGGCCAGTAGAGAGATGGCAGGGAGGAAAAGAGTTGGACAGAGAGACAACCCAAGAGACAGATAATAAATTATATATGCACACACACACACACACATA	chr6:32693863-32693982
BA_j195992_048645	CAGAGAGACAACCCAAGAGACAGATAATAAATTATATATGCACACACACACACACACATATATATATACGCACACACATATATATATGTAAGAGAGAGTCACAGAGAGAAAAAGAAACAG	chr6:32693923-32694042
BA_j195992_048646	TATATATACGCACACACATATATATATGTAAGAGAGAGTCACAGAGAGAAAAAGAAACAGCAATTCAGAGAAATGGATATAAGGGAAAATGCAAATCGAAGAAAGACAGAAAACTATCAA	chr6:32693983-32694102
BA_j195992_048647	CAATTCAGAGAAATGGATATAAGGGAAAATGCAAATCGAAGAAAGACAGAAAACTATCAAATATATTAATGGGGAGGAGGTCTTTCAGACAGAGATAGAAAAGAGATTTGAAGAGAAAGG	chr6:32694043-32694162
BA_j195992_048648	ATATATTAATGGGGAGGAGGTCTTTCAGACAGAGATAGAAAAGAGATTTGAAGAGAAAGGAAGAGACAAACAGAGAGAAATATAGAGTAGAATGAAACAGAAGTGCACTGAGAGAAGGGA	chr6:32694103-32694222
BA_j195992_048649	AAGAGACAAACAGAGAGAAATATAGAGTAGAATGAAACAGAAGTGCACTGAGAGAAGGGAATGAGGGCAGAAGGGGGAGGGAAGGGTCAGAGAGAGAGAGGGAGGGAACTGAAAGAGAAG	chr6:32694163-32694282
BA_j195992_048650	ATGAGGGCAGAAGGGGGAGGGAAGGGTCAGAGAGAGAGAGGGAGGGAACTGAAAGAGAAGAGAGAAAAAGGTTTCATTTGTGTCCAGTATCTAAGCATTTTTCAGAAGCTAAATTCACCT	chr6:32694223-32694342
BA_j195992_048651	AGAGAAAAAGGTTTCATTTGTGTCCAGTATCTAAGCATTTTTCAGAAGCTAAATTCACCTAGAAACTTTCTGATTGCATGAACCCCAAAATTAATTTTTCCCCTTAAGATGGTACTAATA	chr6:32694283-32694402
BA_j195992_048652	AGAAACTTTCTGATTGCATGAACCCCAAAATTAATTTTTCCCCTTAAGATGGTACTAATAGAGTTTCCATTACAAGCAACCAAAATACTACTTTCTAATAAAACCTCCACTGGTAATTAT	chr6:32694343-32694462
BA_j195992_048653	GAGTTTCCATTACAAGCAACCAAAATACTACTTTCTAATAAAACCTCCACTGGTAATTATACAATTGGGTAGGTTGGATGGAATCAACAATCATTGTCTTTTGCCCTGAAGAACACATTG	chr6:32694403-32694522
BA_j195992_048654	ACAATTGGGTAGGTTGGATGGAATCAACAATCATTGTCTTTTGCCCTGAAGAACACATTGTACTCACCAGAAGATATTTGTGGTGCCATTTGGTTAAGTTACGGTATTAGGTACCATGAG	chr6:32694463-32694582
BA_j195992_048655	TACTCACCAGAAGATATTTGTGGTGCCATTTGGTTAAGTTACGGTATTAGGTACCATGAGTGGTGCAAAACAATTCTACTTACACAAATAAGTGAAACTAATCAGACTATCGCAGAAGTC	chr6:32694523-32694642
BA_j195992_048656	TGGTGCAAAACAATTCTACTTACACAAATAAGTGAAACTAATCAGACTATCGCAGAAGTCAGGAAAGACTGCTGCACACAATCCCAACTTCCAAGCCCCACTGATGATGGAAAATTAAAT	chr6:32694583-32694702
BA_j195992_048657	AGGAAAGACTGCTGCACACAATCCCAACTTCCAAGCCCCACTGATGATGGAAAATTAAATTTATTTCGTATCTCATTTCACTTTCTTATGTAGCATCTGACTTAGACCAAGTATGGCGAC	chr6:32694643-32694762
BA_j195992_048658	TTATTTCGTATCTCATTTCACTTTCTTATGTAGCATCTGACTTAGACCAAGTATGGCGACTCATGATTTTTGAGTGTCCTTGCCTGGACATTGTCTTCTTTGGGGGTCATAACTGAACTA	chr6:32694703-32694822
BA_j195992_048659	TCATGATTTTTGAGTGTCCTTGCCTGGACATTGTCTTCTTTGGGGGTCATAACTGAACTAAAGTTCTAGAATCTGATCCCTTTCTTAGCTCAATGTTTCCCACCAACACCACTACCCTAC	chr6:32694763-32694882
BA_j195992_048660	AAGTTCTAGAATCTGATCCCTTTCTTAGCTCAATGTTTCCCACCAACACCACTACCCTACTCAATCAGAATTAGAAACACAAGTGACTCACAAATCTATTTAATTTTGAAAAACTAATTA	chr6:32694823-32694942
BA_j195992_048661	TCAATCAGAATTAGAAACACAAGTGACTCACAAATCTATTTAATTTTGAAAAACTAATTATTGAATTATAAGAAGTTTGACATTTAGTTCATGATCAGTCTTCAGAAACAGAAGAAGGTA	chr6:32694883-32695002
BA_j195992_048662	TTGAATTATAAGAAGTTTGACATTTAGTTCATGATCAGTCTTCAGAAACAGAAGAAGGTAGTAAAAGCTTATGAAAGTATTTATGGTCCAAACAGGGACAGCAGACAGCAGAGAGCAGAG	chr6:32694943-32695062
BA_j195992_048663	GTAAAAGCTTATGAAAGTATTTATGGTCCAAACAGGGACAGCAGACAGCAGAGAGCAGAGCTCTCATTATCATGGTAGTAAGCAAACATTTAGGAAATTTCTTGCAGGCAGGAATTTAGG	chr6:32695003-32695122
BA_j195992_048664	CTCTCATTATCATGGTAGTAAGCAAACATTTAGGAAATTTCTTGCAGGCAGGAATTTAGGAAAGACAAGAACAAGCAACAACCTGGCAGCCACTTCTCAGTCACCGTGGGAGTCATGTCC	chr6:32695063-32695182
BA_j195992_048665	AAAGACAAGAACAAGCAACAACCTGGCAGCCACTTCTCAGTCACCGTGGGAGTCATGTCCTGATGGGTGACACAGCTGGCAGAAATGGCTTGCTCACAGGCCTGACAGAAGAGGGGCTGG	chr6:32695123-32695242
BA_j195992_048666	TGATGGGTGACACAGCTGGCAGAAATGGCTTGCTCACAGGCCTGACAGAAGAGGGGCTGGGAATTACAGACAAAAGTAAAGTCAAGACAAGACAAGAAAGAGGTAACAGATTCCAGAAAG	chr6:32695183-32695302
BA_j195992_048667	GAATTACAGACAAAAGTAAAGTCAAGACAAGACAAGAAAGAGGTAACAGATTCCAGAAAGAAAAATGTTTGCAGCCAATGCGTGAGCCCTCTGGGAGACAGAAGAAACAATCACATGATA	chr6:32695243-32695362
BA_j195992_048668	AAAAATGTTTGCAGCCAATGCGTGAGCCCTCTGGGAGACAGAAGAAACAATCACATGATACAACAACCCCTGGAGAAACACAGTCCCTCCCACCCTTGCGGCCTCTCTGCAGTTGTCAGG	chr6:32695303-32695422
BA_j195992_048669	CAACAACCCCTGGAGAAACACAGTCCCTCCCACCCTTGCGGCCTCTCTGCAGTTGTCAGGACACTAAGGCTAAGTTTATGTCAACACCTGCTCCTCGTTACCTTTCCTGGTAACTGAGTA	chr6:32695363-32695482
BA_j195992_048670	ACACTAAGGCTAAGTTTATGTCAACACCTGCTCCTCGTTACCTTTCCTGGTAACTGAGTAGAGATGGCAACAGGAATGCCTCATTTTATTGTGCTATGTTTTGTTGTGCTTCTCAAATAT	chr6:32695423-32695542
BA_j195992_048671	GAGATGGCAACAGGAATGCCTCATTTTATTGTGCTATGTTTTGTTGTGCTTCTCAAATATTGTGGTTTTTTAAAAATTGAAGGGTTGCACCAAGCAAGTCTATCAGCACCATTTCACCAA	chr6:32695483-32695602
BA_j195992_048672	TGTGGTTTTTTAAAAATTGAAGGGTTGCACCAAGCAAGTCTATCAGCACCATTTCACCAATAGCATGTCCTCACTTTGTGTCTTTGTGTCATATTTTGGTAATTCTTGTAATATTTCACG	chr6:32695543-32695662
BA_j195992_048673	TAGCATGTCCTCACTTTGTGTCTTTGTGTCATATTTTGGTAATTCTTGTAATATTTCACGTTTTCATTACTATTACATGCCGATCTATGATCAGTAATGTTTGATGTTACTGTTGTAATT	chr6:32695603-32695722
BA_j195992_048674	TTTTCATTACTATTACATGCCGATCTATGATCAGTAATGTTTGATGTTACTGTTGTAATTGTTTTGGGGCACCATGAGCTGAACCCATATAAGACAATGAACTTTATTGTTAGATGTTGT	chr6:32695663-32695782
BA_j195992_048675	GTTTTGGGGCACCATGAGCTGAACCCATATAAGACAATGAACTTTATTGTTAGATGTTGTATATGTTTAGACTGCTCCACTGACCAGCCATCCTCCCTCTCTTTCTCCCTCTCCTCAGGC	chr6:32695723-32695842
BA_j195992_048676	ATATGTTTAGACTGCTCCACTGACCAGCCATCCTCCCTCTCTTTCTCCCTCTCCTCAGGCCTCCCTATTCCCTAAGAACACAAGAACATTAAAATTGGCCAATTAGTAACCCTACAATGG	chr6:32695783-32695902
BA_j195992_048677	CTCCCTATTCCCTAAGAACACAAGAACATTAAAATTGGCCAATTAGTAACCCTACAATGGCATCTAAGTAAAGTCACTTGTCTCTCACTTTAAATCAAAAGCTAGACATCATTAAGCGTA	chr6:32695843-32695962
BA_j195992_048678	CATCTAAGTAAAGTCACTTGTCTCTCACTTTAAATCAAAAGCTAGACATCATTAAGCGTAGTGAAGAAGACATGTCAAAAGCCAAGATGGGCTAAAATCTAGGTCTCTTGCTTTCAACAA	chr6:32695903-32696022
BA_j195992_048679	GTGAAGAAGACATGTCAAAAGCCAAGATGGGCTAAAATCTAGGTCTCTTGCTTTCAACAATTAGTCAAGTTGTGAATGCAAAGGAAAAGGTCTTGAAGGAAAGAAATTAAAAGTGCTACT	chr6:32695963-32696082
BA_j195992_048680	TTAGTCAAGTTGTGAATGCAAAGGAAAAGGTCTTGAAGGAAAGAAATTAAAAGTGCTACTCAAGTGAACATACAAATGATAAGAAAGTAAAACAGTCTTATTGCTGATGTGGAAAAAGTT	chr6:32696023-32696142
BA_j195992_048681	CAAGTGAACATACAAATGATAAGAAAGTAAAACAGTCTTATTGCTGATGTGGAAAAAGTTTGAGTGATCTGGATAGACCAAACTAGCCACAACATTCCCTTAAGCCAAAGTCTAATCCAG	chr6:32696083-32696202
BA_j195992_048682	TGAGTGATCTGGATAGACCAAACTAGCCACAACATTCCCTTAAGCCAAAGTCTAATCCAGAGAAAGGCCCTCATTCTCTTTAGTTCTATGAAGGCCAAGAGATGTGAGGAAGCTGCAGAA	chr6:32696143-32696262
BA_j195992_048683	AGAAAGGCCCTCATTCTCTTTAGTTCTATGAAGGCCAAGAGATGTGAGGAAGCTGCAGAAAAAAAGTCTGAATCTAGCAGAGGTTGATTCATGAGGCTTAAGGAAAAAAGCCACCTTCAT	chr6:32696203-32696322
BA_j195992_048684	AAAAAGTCTGAATCTAGCAGAGGTTGATTCATGAGGCTTAAGGAAAAAAGCCACCTTCATAATACCAAAGTACAAGATGATGTAGCAAGTGCTGATATAGAAGCTGTAGCAATTTATCCA	chr6:32696263-32696382
BA_j195992_048685	AATACCAAAGTACAAGATGATGTAGCAAGTGCTGATATAGAAGCTGTAGCAATTTATCCAGAAGATCTAGTTAAGATCACTGATGAAGGTGGCTACATTAAATCATAGATTTTCAATAGA	chr6:32696323-32696442
BA_j195992_048686	GAAGATCTAGTTAAGATCACTGATGAAGGTGGCTACATTAAATCATAGATTTTCAATAGAGATGAAACAGCCTTCTATTGGAAGAAGGTGTCTTCTAGGATTTTCAGAGTTAGAGAGAAG	chr6:32696383-32696502
BA_j195992_048687	GATGAAACAGCCTTCTATTGGAAGAAGGTGTCTTCTAGGATTTTCAGAGTTAGAGAGAAGTCAATGCTGGCTTCAAAACTTCAAAGATCAGGCTGACTCTCTTGCTAAGGACTAATGCAG	chr6:32696443-32696562
BA_j195992_048688	TCAATGCTGGCTTCAAAACTTCAAAGATCAGGCTGACTCTCTTGCTAAGGACTAATGCAGCTGGTGGCTTTAGATTGAAGCTAGTGCTAATTTACCATTTCAAAAATACTAGGGCCCTTA	chr6:32696503-32696622
BA_j195992_048689	CTGGTGGCTTTAGATTGAAGCTAGTGCTAATTTACCATTTCAAAAATACTAGGGCCCTTAAGAATTACACTAAATCTACTCTGCCTGTGCTCTATAAATGAAACAACGAAGCCAGATAAG	chr6:32696563-32696682
BA_j195992_048690	AGAATTACACTAAATCTACTCTGCCTGTGCTCTATAAATGAAACAACGAAGCCAGATAAGAGCACAGCTGTTTAAAATATGGTTGGCTGAATATTTTAAGCCTATTGTTGGGACCCATTG	chr6:32696623-32696742
BA_j195992_048691	AGCACAGCTGTTTAAAATATGGTTGGCTGAATATTTTAAGCCTATTGTTGGGACCCATTGCCCAGACAAAAATATTCCTCTCAAAATGCTACTGCTCATTGACAAGGTACCTAGTCATCC	chr6:32696683-32696802
BA_j195992_048692	CCAAGAGCTCTGATGGAGATGTACAAGGAGATGAATGTTGTTTTCATGTCTGCTAATGCAACATCCATTCTGCAACTCATGGATCAAGGGGTAATTTTAACTTTCAAGTCTTATTATTTA	chr6:32696801-32696920
BA_j195992_048693	ACATCCATTCTGCAACTCATGGATCAAGGGGTAATTTTAACTTTCAAGTCTTATTATTTAATACATTATGTAAGGCTATTGCTGTCAGAGACAGTGATTCCTCTGATGGATCTGGGGAAA	chr6:32696861-32696980
BA_j195992_048694	ATACATTATGTAAGGCTATTGCTGTCAGAGACAGTGATTCCTCTGATGGATCTGGGGAAAGCAAATTGAAAGCCTTCTGAAAAGCCTTCACCATTCTAGATGTCATTGGGAACATTCATG	chr6:32696921-32697040
BA_j195992_048695	GCAAATTGAAAGCCTTCTGAAAAGCCTTCACCATTCTAGATGTCATTGGGAACATTCATGATTCATGGGAGAAGGTCGAAATATCAACATTAACAGGAGATTGGGAGAAGCTGATTCCAA	chr6:32696981-32697100
BA_j195992_048696	ATTCATGGGAGAAGGTCGAAATATCAACATTAACAGGAGATTGGGAGAAGCTGATTCCAACCCTCATGAATGACTTTGAGATGTTTAAGACTTCAGTGGAGGAAGGAACTGTAGATGTCA	chr6:32697041-32697160
BA_j195992_048697	CCCTCATGAATGACTTTGAGATGTTTAAGACTTCAGTGGAGGAAGGAACTGTAGATGTCATGGAAATAGCAAGAGAACTCAAATTAGAAGTGGAATTGGAAGATGTAACTAAATTGCTGC	chr6:32697101-32697220
BA_j195992_048698	TGGAAATAGCAAGAGAACTCAAATTAGAAGTGGAATTGGAAGATGTAACTAAATTGCTGCAATCTTATGATAAAACTTGAATGGATGAGGAACTGTGGCTTATGGATGAGCAAAGAAAGT	chr6:32697161-32697280
BA_j195992_048699	AATCTTATGATAAAACTTGAATGGATGAGGAACTGTGGCTTATGGATGAGCAAAGAAAGTGGTTTCTTGAGATGGAATCTACCCCTGGTGAAGATGCTGTGAATGTTGTTGAAGTGGCAA	chr6:32697221-32697340
BA_j195992_048700	GGTTTCTTGAGATGGAATCTACCCCTGGTGAAGATGCTGTGAATGTTGTTGAAGTGGCAACAAAGGATTTAGAATATTACATAACTTAGTTGAGAAAGCAGTAGCAGGGTTTGAGAGGAT	chr6:32697281-32697400
BA_j195992_048701	CAAAGGATTTAGAATATTACATAACTTAGTTGAGAAAGCAGTAGCAGGGTTTGAGAGGATTGACTACAATTTTGAAAGAAGGTCTGCTGTGGGTAAAATGCTATCAAACATCATCACATG	chr6:32697341-32697460
BA_j195992_048702	TGACTACAATTTTGAAAGAAGGTCTGCTGTGGGTAAAATGCTATCAAACATCATCACATGCTACAAAAAAATATTTCATGAAAGGAAGAGTCAATCTATGCAGCAAACTTCATTGTTCTT	chr6:32697401-32697520
BA_j195992_048703	CTACAAAAAAATATTTCATGAAAGGAAGAGTCAATCTATGCAGCAAACTTCATTGTTCTTTCATTTTAAGAAATTATCACAGCCACCTCAAACTGCAGCAGCAGCCATCAACATCAAGGA	chr6:32697461-32697580
BA_j195992_048704	TCATTTTAAGAAATTATCACAGCCACCTCAAACTGCAGCAGCAGCCATCAACATCAAGGAAAGAACCTTCTATCAGCAAAAAGATTATAACTCACTAAAGGCTCAGAGGATTGTTAGTAT	chr6:32697521-32697640
BA_j195992_048705	AAGAACCTTCTATCAGCAAAAAGATTATAACTCACTAAAGGCTCAGAGGATTGTTAGTATTTTTAGCCATAAAATATTTTAATTAAGGTATGCACTTTTTTAGACATAATGCCATTTCAC	chr6:32697581-32697700
BA_j195992_048706	TTTTAGCCATAAAATATTTTAATTAAGGTATGCACTTTTTTAGACATAATGCCATTTCACACTTAATAGACAACTGTATATTGTAAACATGACTTTTACATGCACTGGGAAACCAAAAGA	chr6:32697641-32697760
BA_j195992_048707	ACTTAATAGACAACTGTATATTGTAAACATGACTTTTACATGCACTGGGAAACCAAAAGATACGTTTAACTTTCTTGCAGTGCTCTCTGGAACCAAAATCGCAATATATCTGAAGTGCAC	chr6:32697701-32697820
BA_j195992_048708	TACGTTTAACTTTCTTGCAGTGCTCTCTGGAACCAAAATCGCAATATATCTGAAGTGCACTTTACTCTGTTAAAGTGAACACAAAACATCAGCTTGAAGGGGCCTGTGGAAGGCAGAAGA	chr6:32697761-32697880
BA_j195992_048709	TTTACTCTGTTAAAGTGAACACAAAACATCAGCTTGAAGGGGCCTGTGGAAGGCAGAAGAGGATGTTGAAATGCTTTGGTGATGCATAGGTCGTGGACTAACTGGAATGGTAACAACTGT	chr6:32697821-32697940
BA_j195992_048710	GGATGTTGAAATGCTTTGGTGATGCATAGGTCGTGGACTAACTGGAATGGTAACAACTGTAACTGCCTCTCATCTCACCTACCGCCAAGTTCAGCAGCACTCTCTGCAATTTGGGGATAT	chr6:32697881-32698000
BA_j195992_048711	AACTGCCTCTCATCTCACCTACCGCCAAGTTCAGCAGCACTCTCTGCAATTTGGGGATATGGGGGCATCATCCAAGCCTCACTGAATGACTGATACCACAGGTTGGATCTTATTCTGAGG	chr6:32697941-32698060
BA_j195992_048712	GGGGGCATCATCCAAGCCTCACTGAATGACTGATACCACAGGTTGGATCTTATTCTGAGGAATAATCCCTGAAGTTTAGAGCAGAGACTTTTCAGAATGTTCCAGAATTTTTCCAGAATT	chr6:32698001-32698120
BA_j195992_048713	AATAATCCCTGAAGTTTAGAGCAGAGACTTTTCAGAATGTTCCAGAATTTTTCCAGAATTTTTTTTCCAGAATATTCCAGAATTTTGTTTCATGCCACATTCATTCAGGAACAGCAAAAT	chr6:32698061-32698180
BA_j195992_048714	TTTTTTCCAGAATATTCCAGAATTTTGTTTCATGCCACATTCATTCAGGAACAGCAAAATAACTGAAGCATGTTCAGGTGTCCAGAAAAACCCACTCAACTCTTTTTTCCACCTTATGTG	chr6:32698121-32698240
BA_j195992_048715	AACTGAAGCATGTTCAGGTGTCCAGAAAAACCCACTCAACTCTTTTTTCCACCTTATGTGTGTCATATTTCTGGGCAAGGAGAGCAGGGATCTTATCTGTGACCAGAGCCCTGTCTATTT	chr6:32698181-32698300
BA_j195992_048716	TGTCATATTTCTGGGCAAGGAGAGCAGGGATCTTATCTGTGACCAGAGCCCTGTCTATTTAAGAATAACCCTCCACCACTCACTTCTGTAATGATGCAGACATGACCCAGGCCAGGGAGC	chr6:32698241-32698360
BA_j195992_048717	AAGAATAACCCTCCACCACTCACTTCTGTAATGATGCAGACATGACCCAGGCCAGGGAGCTCTCAGTGTTCCTAATTTCTGTGATCTATTTCCATCCCCACCTTAGCTGCCTTTCCGTTA	chr6:32698301-32698420
BA_j195992_048718	TCTCAGTGTTCCTAATTTCTGTGATCTATTTCCATCCCCACCTTAGCTGCCTTTCCGTTATAGAGTCAGACAGGACGAGTTACAACAAAAAGCCTCGGTCGCAGCACCAGTCTCTCCATC	chr6:32698361-32698480
BA_j195992_048719	TAGAGTCAGACAGGACGAGTTACAACAAAAAGCCTCGGTCGCAGCACCAGTCTCTCCATCTTCTTCAAAGGTGCCTTACCTTTCTTATTCCAAAAATGGCTGGGCCACAAGGCCCAAACC	chr6:32698421-32698540
BA_j195992_048720	TTCTTCAAAGGTGCCTTACCTTTCTTATTCCAAAAATGGCTGGGCCACAAGGCCCAAACCAAGAGAGATCAGCCCCAGCACAAGACCCCGAAGGCCACTCAGCATCTTCCTCTGGGCAGA	chr6:32698481-32698600
BA_j195992_048721	AAGAGAGATCAGCCCCAGCACAAGACCCCGAAGGCCACTCAGCATCTTCCTCTGGGCAGATTCAGACAGTGTCCCTGGGAAGTGAAAGCCTGTGTGTCAGAGCCTGTCCCCACACCCCAC	chr6:32698541-32698660
BA_j195992_048722	TTCAGACAGTGTCCCTGGGAAGTGAAAGCCTGTGTGTCAGAGCCTGTCCCCACACCCCACAGTGTCCTCATCTGGAAGCCTGGAGACCTATCCAGGATGTAAGAGACAGAGGTAGTCTGT	chr6:32698601-32698720
BA_j195992_048723	AGTGTCCTCATCTGGAAGCCTGGAGACCTATCCAGGATGTAAGAGACAGAGGTAGTCTGTCACCAAGCAAAGGAGATGACAGGCAGGCAAAGACCCCAAGGGGCAGCATGGATGGATGAG	chr6:32698661-32698780
BA_j195992_048724	CACCAAGCAAAGGAGATGACAGGCAGGCAAAGACCCCAAGGGGCAGCATGGATGGATGAGGAGGAGGGGAAAAAGGAGACGACAACTCCTCAAGGATATGTCCTTCTATAACCCCACAGA	chr6:32698721-32698840
BA_j195992_048725	GAGGAGGGGAAAAAGGAGACGACAACTCCTCAAGGATATGTCCTTCTATAACCCCACAGACCATCTCCAAGACATCAGCCCTAAGGTCAAAACCTAGAACTATAACACCTCAGAAGGCGC	chr6:32698781-32698900
BA_j195992_048726	CCATCTCCAAGACATCAGCCCTAAGGTCAAAACCTAGAACTATAACACCTCAGAAGGCGCACCGACAAGGCTGACCTATAGTCTGGGAGTCAGGTGATGCAAAGGGGCCACCATAATAAC	chr6:32698841-32698960
BA_j195992_048727	ACCGACAAGGCTGACCTATAGTCTGGGAGTCAGGTGATGCAAAGGGGCCACCATAATAACCTGGGAGAAAAGGAGTTCAGTTCTCAGCAAGTGCATTTTGACTTGAGACAATGGGATCTC	chr6:32698901-32699020
BA_j195992_048728	CTGGGAGAAAAGGAGTTCAGTTCTCAGCAAGTGCATTTTGACTTGAGACAATGGGATCTCAGTCTTCCATGACTACTAGTCCAGAAATTATATGGGGATACTGTTGTGTAGGAGAGAAGA	chr6:32698961-32699080
BA_j195992_048729	AGTCTTCCATGACTACTAGTCCAGAAATTATATGGGGATACTGTTGTGTAGGAGAGAAGATATGAAAATGTATAACAAGCAGAGGTTAGTAGTGATCTCACCCCGACAAGACCCAGACCC	chr6:32699021-32699140
BA_j195992_048730	TATGAAAATGTATAACAAGCAGAGGTTAGTAGTGATCTCACCCCGACAAGACCCAGACCCCCCGCCACCCTTCCTTTTTTCCATTGAATCTATGATATAAATAAAGTGCTCCTTACGTCA	chr6:32699081-32699200
BA_j195992_048731	CCCGCCACCCTTCCTTTTTTCCATTGAATCTATGATATAAATAAAGTGCTCCTTACGTCATTCTACCGTGATGGGGCTCTGGAGGCTGGGGTGCTCCAGATGGTAGGTGTAGACATCTCC	chr6:32699141-32699260
BA_j195992_048732	TTCTACCGTGATGGGGCTCTGGAGGCTGGGGTGCTCCAGATGGTAGGTGTAGACATCTCCATGCTCGGGTATTATTTCTAGCATTACAAGAATCTGGTAGGTCTAATCCCTATTCTGAAT	chr6:32699201-32699320
BA_j195992_048733	ATGCTCGGGTATTATTTCTAGCATTACAAGAATCTGGTAGGTCTAATCCCTATTCTGAATAGGTATGGATACAACTCCAGCAGTCTGCTCCTGTTTTTTCTGGAACCATCTGAGTTTCAC	chr6:32699261-32699380
BA_j195992_048734	AGGTATGGATACAACTCCAGCAGTCTGCTCCTGTTTTTTCTGGAACCATCTGAGTTTCACTTGGCAAGGAAAGAAATTTGTCACCAAACAGACCAGCAAATTGTGATGGCTGACCTCTGT	chr6:32699321-32699440
BA_j195992_048735	TTGGCAAGGAAAGAAATTTGTCACCAAACAGACCAGCAAATTGTGATGGCTGACCTCTGTCTTAGCTGGGGAGATGGTCACTGCAGGCTCCACTAGGAGGAATGACAACAGGAAAAGAAA	chr6:32699381-32699500
BA_j195992_048736	CTTAGCTGGGGAGATGGTCACTGCAGGCTCCACTAGGAGGAATGACAACAGGAAAAGAAACTTAGAGGGTAAGGCAGCAAAGAAATCCTCATCATGGGCTTACATCCTTCCTTTGATACT	chr6:32699441-32699560
BA_j195992_048737	CTTAGAGGGTAAGGCAGCAAAGAAATCCTCATCATGGGCTTACATCCTTCCTTTGATACTAAAGTGGAGAAGATAGCAGATATTAATTAGTCTTCTACTCCAATCCCAGATCTAGGTTTT	chr6:32699501-32699620
BA_j195992_048738	AAAGTGGAGAAGATAGCAGATATTAATTAGTCTTCTACTCCAATCCCAGATCTAGGTTTTAATTAGCTAACTTGTTAGCCTACTCTTTAGAAAAGAAATATTTTTATTCAGTGGTCACTT	chr6:32699561-32699680
BA_j195992_048739	AATTAGCTAACTTGTTAGCCTACTCTTTAGAAAAGAAATATTTTTATTCAGTGGTCACTTGTTTATTAAACCAGATCATTCATGTGAAAGCTCTTCGTAACATAGACTGATAATATTTCA	chr6:32699621-32699740
BA_j195992_048740	GTTTATTAAACCAGATCATTCATGTGAAAGCTCTTCGTAACATAGACTGATAATATTTCAAATATGCGTAAATACATATATGTGTAGGTATATGTACTTGCCTTCTTATGTCTGGTAAAA	chr6:32699681-32699800
BA_j195992_048741	AATATGCGTAAATACATATATGTGTAGGTATATGTACTTGCCTTCTTATGTCTGGTAAAAATAATAATTAAAAAAGGTCTGACAATGTGTAACTATGTGTGATTTTTTATAAAACAAAGA	chr6:32699741-32699860
BA_j195992_048742	ATAATAATTAAAAAAGGTCTGACAATGTGTAACTATGTGTGATTTTTTATAAAACAAAGATCTTCATGTTTAAATAAATCTTTAGCTCCATTATTCACAGGTTGTAGGGAAAACTGGCTA	chr6:32699801-32699920
BA_j195992_048743	ACTGAAACTGGACCCCTTCCTTACACCTTATACAAAAAATTTTTGACTTTTCTATTTCTCCTTTCATTTCTATCGGCTTTTGTCTCATGTATTTCGAAGCTCTGTTTTTAGGTGCATACA	chr6:32699935-32700054
BA_j195992_048744	CTTTCATTTCTATCGGCTTTTGTCTCATGTATTTCGAAGCTCTGTTTTTAGGTGCATACACACTTAAGATTGTTTTGTGTCTTTGGAGAAATAACCCCTTATCATTAAATAATATCCCTC	chr6:32699995-32700114
BA_j195992_048745	CACTTAAGATTGTTTTGTGTCTTTGGAGAAATAACCCCTTATCATTAAATAATATCCCTCTTTATCCCTGGTAATATTCCTTGTTCTGACATCTACTTTGTCTAGATGACATAATTATCT	chr6:32700055-32700174
BA_j195992_048746	AAGTCTTTAATCCATCTTGAGTTAATTTTTGGATGAGGAGGAGGAGAAAAAGGGGCGGCAACTCCTCAGGAGTATGTCTTTCTATAACCCCACAGACTACCTCCAAGACATCAGCCCTAA	chr6:32700603-32700722
BA_j195992_048747	ACTCCTCAGGAGTATGTCTTTCTATAACCCCACAGACTACCTCCAAGACATCAGCCCTAAGGTCAAAGCCCAGAACTTTAACACCTCAGAAGGCACACTGACAAGTCTGACCTGCAGCCT	chr6:32700663-32700782
BA_j195992_048748	GGTCAAAGCCCAGAACTTTAACACCTCAGAAGGCACACTGACAAGTCTGACCTGCAGCCTGGGAGTCAGGTGATGCAAAGGGGTCACCATAAAAACCTGGGAGAAAAGGAGGTCAGTTCT	chr6:32700723-32700842
BA_j195992_048749	ACCATGCTGTTTTGGTTATTGCAGCCTTGTAATATAGTTCAAATTCAGATAACGTGATGCCTCCAGATTTGTTATTTTTGCTTAGGATTGTCTTGGCTATACGGGCTCTTTTTTTGGTTC	chr6:32701055-32701174
BA_j195992_052518	ACCATGCTGTTTTGGTTATTGCAGCCTTGTAATATAGTTCAAATTCAGATAACGTGATGCCTCCAGATTTGTTATTTTTGCTTAGGATTGTCTTGGCTATACGGGCTCTTTTTTTGGTTC	chr6:32701055-32701174
BA_j195992_048750	AACAATGAGAACACATGGACACAGGGAGGAGAACATCAAGAAAAAAACACAGAATATTATAACACTGCAACTGTGGTGTGTAAACTACTCTTATTCTAAGTAGTAAGACTACGTGATGAA	chr6:32702094-32702213
BA_j195992_048751	AGACATAGTACAATAAGATATAAATAGAAACAACAAAAAGTTAAAAAGTGGGGAGATGAAGTTAAGGCAAGTTTTTATTAATTTTCTTTTGATTTTGTTTGCATGGTATACAGTTTCATT	chr6:32702247-32702366
BA_j195992_048752	GTTAAGGCAAGTTTTTATTAATTTTCTTTTGATTTTGTTTGCATGGTATACAGTTTCATTCATTTTACTTTTAATGTAAGTATGACTTTATATTTAAAATGGGTTTCTTGTAGATGGATT	chr6:32702307-32702426
BA_j195992_048753	CATTTTACTTTTAATGTAAGTATGACTTTATATTTAAAATGGGTTTCTTGTAGATGGATTATAGTTCAATTGTGCCATTTTTACTGTCTGATCTTCTTTATCACTTAATTGGTGTGTCTA	chr6:32702367-32702486
BA_j195992_048754	ATAGTTCAATTGTGCCATTTTTACTGTCTGATCTTCTTTATCACTTAATTGGTGTGTCTAGGCCAATTATACCTATGAAATTATCAACATGGTTGGATTACTTTTGCTAGATATTTTTTG	chr6:32702427-32702546
BA_j195992_048755	GGCCAATTATACCTATGAAATTATCAACATGGTTGGATTACTTTTGCTAGATATTTTTTGTTAATTCTATTAAACATTTGTTCATTTTCAAAATTGTTTTTCTGCCTTCTTTTGGATTAG	chr6:32702487-32702606
BA_j195992_048756	TTAATTCTATTAAACATTTGTTCATTTTCAAAATTGTTTTTCTGCCTTCTTTTGGATTAGTTTTTGCCCTAGGATTTTACATATATGTATAATATACTTTCAAATATACCTTAGCTCAGT	chr6:32702547-32702666
BA_j195992_048757	TTTTTGCCCTAGGATTTTACATATATGTATAATATACTTTCAAATATACCTTAGCTCAGTATGCTCCAAATTTCTCTCTCTCTCATTCATTGTGCAATTGTTATCATATATTATACTTTT	chr6:32702607-32702726
BA_j195992_048758	ATGCTCCAAATTTCTCTCTCTCTCATTCATTGTGCAATTGTTATCATATATTATACTTTTTTATATTCCATAAACACAAAATATATTGCTACTAATTTTGCTGTAGACCCTCTGTTACCT	chr6:32702667-32702786
BA_j195992_048759	TTATATTCCATAAACACAAAATATATTGCTACTAATTTTGCTGTAGACCCTCTGTTACCTATAAGGTAACCTTGCAAAGACAATTCTGTTTGTTATTTAATATCATCCCCACCAATTCTT	chr6:32702727-32702846
BA_j195992_048760	ATAAGGTAACCTTGCAAAGACAATTCTGTTTGTTATTTAATATCATCCCCACCAATTCTTTGTCAGTAACAACTCCTATATCAATGAATTAGTTGCTTTAAACAACTCTCTTAAATAAAC	chr6:32702787-32702906
BA_j195992_048761	TGTCAGTAACAACTCCTATATCAATGAATTAGTTGCTTTAAACAACTCTCTTAAATAAACTACACAATAACAAAAAAATAGTACGGGGAAAATACTGCTGCCTAATAGTCTTCTGTGGGA	chr6:32702847-32702966
BA_j195992_048762	TACACAATAACAAAAAAATAGTACGGGGAAAATACTGCTGCCTAATAGTCTTCTGTGGGAAAACACGCAAAATTACTCCCATGTGCAGATCTGCTTTCACCATAGCCCCAGGTTGCTCTT	chr6:32702907-32703026
BA_j195992_048763	AAACACGCAAAATTACTCCCATGTGCAGATCTGCTTTCACCATAGCCCCAGGTTGCTCTTCAGCTAAACAGAATAGGTTATTTGATAAAGACTTTGTGCAGAGACTATAGTATGTAATCA	chr6:32702967-32703086
BA_j195992_048764	CAGCTAAACAGAATAGGTTATTTGATAAAGACTTTGTGCAGAGACTATAGTATGTAATCAATAAATACTTGTTGAGTTGAACTGAAATTCTTAATTCATCTGAATCAGGTTGTAGAACTG	chr6:32703027-32703146
BA_j195992_048765	ATAAATACTTGTTGAGTTGAACTGAAATTCTTAATTCATCTGAATCAGGTTGTAGAACTGACTACTGGGAAACAGATAATATTCCTCACGCCTAATAGCAATTGATTCTTTTCCTAGGAA	chr6:32703087-32703206
BA_j195992_048766	ACTACTGGGAAACAGATAATATTCCTCACGCCTAATAGCAATTGATTCTTTTCCTAGGAACTCTCCAATCCTAATGTACATATTGTGAACATTCTTTGAATAGATCTTTTCATTTATTTA	chr6:32703147-32703266
BA_j195992_048767	CTCTCCAATCCTAATGTACATATTGTGAACATTCTTTGAATAGATCTTTTCATTTATTTATTTTTAGAGACGGGGTCTTGCTACTGAGACAGCCAGGTGGGAAGGGGTCCCCAGATAAAT	chr6:32703207-32703326
BA_j195992_048768	TTTTTAGAGACGGGGTCTTGCTACTGAGACAGCCAGGTGGGAAGGGGTCCCCAGATAAATTCCAGCCAGCCTGAGCACTGGGAGGAGTGCAAACTGGGATGGAGCCACAGAAGTTTGCAC	chr6:32703267-32703386
BA_j195992_048769	TCCAGCCAGCCTGAGCACTGGGAGGAGTGCAAACTGGGATGGAGCCACAGAAGTTTGCACCATTTGCGGCAGGGAGGAGACTGACCCCTCTTCTTTGGGTGGAACGTGGAATTCAATCTG	chr6:32703327-32703446
BA_j195992_048770	CATTTGCGGCAGGGAGGAGACTGACCCCTCTTCTTTGGGTGGAACGTGGAATTCAATCTGTGAGGTGGGAAGCCCACTGGCAGAAAAAAATGCATTCTCTCACTTTGCTAAGAGCCTCTG	chr6:32703387-32703506
BA_j195992_048771	TGAGGTGGGAAGCCCACTGGCAGAAAAAAATGCATTCTCTCACTTTGCTAAGAGCCTCTGTTTCCCCTTTTCTTCCTTTTCACCCAATACTCAACCTTCAAGTTGTCCTACTCACCCTTC	chr6:32703447-32703566
BA_j195992_048772	TTTCCCCTTTTCTTCCTTTTCACCCAATACTCAACCTTCAAGTTGTCCTACTCACCCTTCAAGTTGTCTGTGAACGTAATTTCTCGTGGCTGTGTGGCAAGGACGCTGTCATTAGCTGAA	chr6:32703507-32703626
BA_j195992_048773	AAGTTGTCTGTGAACGTAATTTCTCGTGGCTGTGTGGCAAGGACGCTGTCATTAGCTGAACTAAGGAAAAGTCCTGTAACACTATGTTTCCCAGGCTGGCCTCAAACTCCTTGGCTCAAG	chr6:32703567-32703686
BA_j195992_048774	CTAAGGAAAAGTCCTGTAACACTATGTTTCCCAGGCTGGCCTCAAACTCCTTGGCTCAAGTGATCTTCCTACCTCAGTCACCTGAATTGCTGGGAGTATAGGCACACACCTCCACAGTCA	chr6:32703627-32703746
BA_j195992_048775	TGATCTTCCTACCTCAGTCACCTGAATTGCTGGGAGTATAGGCACACACCTCCACAGTCAGCTGTACAGTTATTTTTACTTAGCATTAGTGATTTTAAAATGACAAATAATTTTAAATGG	chr6:32703687-32703806
BA_j195992_048776	GCTGTACAGTTATTTTTACTTAGCATTAGTGATTTTAAAATGACAAATAATTTTAAATGGAAACTTTAAAAGCAAGTGTTTATATGAAATTATTCATATGTATTTACCAAAGGTCATCAT	chr6:32703747-32703866
BA_j195992_048777	AAACTTTAAAAGCAAGTGTTTATATGAAATTATTCATATGTATTTACCAAAGGTCATCATGTATATGTAAAGCATTTTACCTAGAAATTTTAAGTTGTGATTTTGCCAGAACATTAAAAA	chr6:32703807-32703926
BA_j195992_048778	GTATATGTAAAGCATTTTACCTAGAAATTTTAAGTTGTGATTTTGCCAGAACATTAAAAACAGAAATAATAACACAAGAATAATTCAAATGTTTTAATAACTGACAACTTTAGGGAAAAA	chr6:32703867-32703986
BA_j195992_048779	CAGAAATAATAACACAAGAATAATTCAAATGTTTTAATAACTGACAACTTTAGGGAAAAATGAATCCAGATATGTGTGATGTTTGGGGATTTTGAAAAATACCTCAAACAAAAGAAATAT	chr6:32703927-32704046
BA_j195992_048780	TGAATCCAGATATGTGTGATGTTTGGGGATTTTGAAAAATACCTCAAACAAAAGAAATATTTTATAAATTATTTACAATGATACAAGTTGAGTAAAAATTATTCTTGCTATAGTATTTCT	chr6:32703987-32704106
BA_j195992_048781	TTTATAAATTATTTACAATGATACAAGTTGAGTAAAAATTATTCTTGCTATAGTATTTCTCTAAAAGTATCCCATTGACTAAAGAAGATTGGCAAGGACAATCTTGCACCTGAGAGATGG	chr6:32704047-32704166
BA_j195992_048782	CTAAAAGTATCCCATTGACTAAAGAAGATTGGCAAGGACAATCTTGCACCTGAGAGATGGTGGAGCTTGAAAGGCTTACAATGGGCACTAAAGAGAGAAGATGGGGGCAGGGGAATGCTT	chr6:32704107-32704226
BA_j195992_048783	TGGAGCTTGAAAGGCTTACAATGGGCACTAAAGAGAGAAGATGGGGGCAGGGGAATGCTTCCACTCTCATTTGTCCTCCTCTCCGCGCCTATGCACTTGAGATAGTCATGCATTCATTAT	chr6:32704167-32704286
BA_j195992_048784	CCACTCTCATTTGTCCTCCTCTCCGCGCCTATGCACTTGAGATAGTCATGCATTCATTATTATCTTTGAGTCGTGGGAATATTGGTGTCCATGGGATTTATGCACCATAAGAAATGTAAA	chr6:32704227-32704346
BA_j195992_048785	TATCTTTGAGTCGTGGGAATATTGGTGTCCATGGGATTTATGCACCATAAGAAATGTAAAAGGAAGACCTTCACACGGTAGCCATATGATATCACATAGAAACCTGGATCTATACAAAGA	chr6:32704287-32704406
BA_j195992_048786	AGGAAGACCTTCACACGGTAGCCATATGATATCACATAGAAACCTGGATCTATACAAAGAAATAAACGCTGGAAATGAAACATTTTTTCACATTTAAAAAATGGTCTAAAATGAGGCTTC	chr6:32704347-32704466
BA_j195992_048787	AATAAACGCTGGAAATGAAACATTTTTTCACATTTAAAAAATGGTCTAAAATGAGGCTTCTCAACCTCAGAACTGTTGGCATTTTGTTTCAGGTGATTATTTTCTTGTAGGAGGCTGCCA	chr6:32704407-32704526
BA_j195992_048788	TCAACCTCAGAACTGTTGGCATTTTGTTTCAGGTGATTATTTTCTTGTAGGAGGCTGCCATGTGCATTGCAGGATGTGTAACAGCACCCCTGGCCTCTACCCAATACCTGCCAGTAGCAC	chr6:32704467-32704586
BA_j195992_048789	TGTGCATTGCAGGATGTGTAACAGCACCCCTGGCCTCTACCCAATACCTGCCAGTAGCACCCTCCCCAGTAATGACAACAAAAGTATCTCCAGACATTGTCAAACATCACTTGCAGGAAT	chr6:32704527-32704646
BA_j195992_048790	CCTCCCCAGTAATGACAACAAAAGTATCTCCAGACATTGTCAAACATCACTTGCAGGAATTTTCTATTGGCCTCATTTTAGAATGTCTGTCTTACAAAATCATACGAAGATACTAAATCG	chr6:32704587-32704706
BA_j195992_048791	TTTCTATTGGCCTCATTTTAGAATGTCTGTCTTACAAAATCATACGAAGATACTAAATCGTTGTTGGAAGTCATTAAGTTTTGGAATAGTTTGTTACATAGAAAAATCTGACAGATACAA	chr6:32704647-32704766
BA_j195992_048792	GGCTCACAGGCTCCTATATGCCTGGAGTGCCACAGGGAGAAGCTTAAATGAATGAAGAAAAAGTAATAGTCTGTCCCAGCCCAATGTGTGATGTTACTATCATTATCATTATTAATATTT	chr6:32704815-32704934
BA_j195992_048793	AAGTAATAGTCTGTCCCAGCCCAATGTGTGATGTTACTATCATTATCATTATTAATATTTGTCTTTATATAGCAGCTCCCACTTGGGAATAGTTGCTAGGTGCCAGAAACTGGCCTGTAT	chr6:32704875-32704994
BA_j195992_048794	GTCTTTATATAGCAGCTCCCACTTGGGAATAGTTGCTAGGTGCCAGAAACTGGCCTGTATTTAACTGCATAATTTGTACTTATCTATCGTTTCATCATATTAATTATCTTCTAATAGTTT	chr6:32704935-32705054
BA_j195992_048795	TTAACTGCATAATTTGTACTTATCTATCGTTTCATCATATTAATTATCTTCTAATAGTTTTCATCCCACATTATAGAAAATAACCCTAAGGCTCAGGTATTCTGAGTGGCTTGCCCAGGG	chr6:32704995-32705114
BA_j195992_048796	TCATCCCACATTATAGAAAATAACCCTAAGGCTCAGGTATTCTGAGTGGCTTGCCCAGGGTGATGGAGCTGATAAAATCAAAAGCAGCATGGAATACGTTTATTTTATTACAAAATCTAT	chr6:32705055-32705174
BA_j195992_048797	TGATGGAGCTGATAAAATCAAAAGCAGCATGGAATACGTTTATTTTATTACAAAATCTATAATATTTTTATTTTGCTATTCTAGACTCTGTTATTGTTGTGAAGCACCTTTAACTACTGC	chr6:32705115-32705234
BA_j195992_048798	AATATTTTTATTTTGCTATTCTAGACTCTGTTATTGTTGTGAAGCACCTTTAACTACTGCAAGATAGAAGTCTTGGCCTTCAGAGTAAAATTTCATCAATGCATAAAATTAGACCTAAAG	chr6:32705175-32705294
BA_j195992_048799	AAGATAGAAGTCTTGGCCTTCAGAGTAAAATTTCATCAATGCATAAAATTAGACCTAAAGTTAGGGTCTTAGAGAATGTTATAACTGCTCCTTAGAACTAACATAATTTCTGCCTAATTT	chr6:32705235-32705354
BA_j195992_048800	TTAGGGTCTTAGAGAATGTTATAACTGCTCCTTAGAACTAACATAATTTCTGCCTAATTTCTTAGAGGGCCCTTAATAATATCAATTGTAATGGCATATCCCATTGATATTTTAGTTACG	chr6:32705295-32705414
BA_j195992_048801	CTTAGAGGGCCCTTAATAATATCAATTGTAATGGCATATCCCATTGATATTTTAGTTACGAAATTAATGGCATGTCAATTAGTGCTTTCTAAGAAAGTTATTAGACAAAGTAGTATTTTG	chr6:32705355-32705474
BA_j195992_048802	AAATTAATGGCATGTCAATTAGTGCTTTCTAAGAAAGTTATTAGACAAAGTAGTATTTTGAGCTCCAAATTTTATTCCCACTATTACTTTATGAAAAGGACTTTTTCTTTTTTCTTTTCT	chr6:32705415-32705534
BA_j195992_048803	CCATGTTGGCCAGGATGGTCTCGATCTCTTGAACTTGTGATTTGCCTGCCTCAGCCTCCCAAAGTACTGAGGACCTTTTCTATTTCTACAAGACAAAAGTAAGAAATTGGTTTCTGTTAA	chr6:32705765-32705884
BA_j195992_048804	AAAGTACTGAGGACCTTTTCTATTTCTACAAGACAAAAGTAAGAAATTGGTTTCTGTTAAAATGGTATACTGTTCTTCTGAGTCTAATTTACTGATTATTCTATCTTGCATTAAAATTAT	chr6:32705825-32705944
BA_j195992_048805	AATGGTATACTGTTCTTCTGAGTCTAATTTACTGATTATTCTATCTTGCATTAAAATTATGACCTGAAAACAGAAGCAAATAGAACAAGGTTCGCTGTATTCTGGCTGGATGAAGCAGGA	chr6:32705885-32706004
BA_j195992_048806	GACCTGAAAACAGAAGCAAATAGAACAAGGTTCGCTGTATTCTGGCTGGATGAAGCAGGAGGAGGAGAGGGACACAAAACCAGTTAAAGATAGAAAGAGCATCTATTATCTTTTAGTCAA	chr6:32705945-32706064
BA_j195992_048807	GGAGGAGAGGGACACAAAACCAGTTAAAGATAGAAAGAGCATCTATTATCTTTTAGTCAATGACCTGGCCTTGCTTGGACTTTCCCTCCATCCCACAGGATGTGAGATCTGAGACTGAAC	chr6:32706005-32706124
BA_j195992_048808	TGACCTGGCCTTGCTTGGACTTTCCCTCCATCCCACAGGATGTGAGATCTGAGACTGAACCCACGACTTCCCTTCTAAGATACAATTCTGATCCCACATTTAACACCCTAACTTCCTAAT	chr6:32706065-32706184
BA_j195992_048809	CCACGACTTCCCTTCTAAGATACAATTCTGATCCCACATTTAACACCCTAACTTCCTAATTAGAGTTGAGTTTTTTAAACTGTGATATTAATAGGGGAAATTCTGGAGTGCTATCAGGAA	chr6:32706125-32706244
BA_j195992_048810	TAGAGTTGAGTTTTTTAAACTGTGATATTAATAGGGGAAATTCTGGAGTGCTATCAGGAAAGATTTAGTTCATTTGCCAAAATCTTAAGGAATTTCTGTCAGATACAAAGCAGGTAAGTC	chr6:32706185-32706304
BA_j195992_048811	AGATTTAGTTCATTTGCCAAAATCTTAAGGAATTTCTGTCAGATACAAAGCAGGTAAGTCTGGATACAGGGGAAAAAAGATAGAAATGTATTATTTACTACACAGCAAAGAGGATGCTGC	chr6:32706245-32706364
BA_j195992_048812	TGGATACAGGGGAAAAAAGATAGAAATGTATTATTTACTACACAGCAAAGAGGATGCTGCACGGTGAAGGGAGCAGAGCTCAACTGCAACCTCAAAAACCCTCTTAGTTCACAATGGCAG	chr6:32706305-32706424
BA_j195992_048813	ACGGTGAAGGGAGCAGAGCTCAACTGCAACCTCAAAAACCCTCTTAGTTCACAATGGCAGTGGCTAGAAAGAGTAAAAAGGCCACGTACAGTGTCATATATCTCTCCTAATCGCACTAGG	chr6:32706365-32706484
BA_j195992_048814	TGGCTAGAAAGAGTAAAAAGGCCACGTACAGTGTCATATATCTCTCCTAATCGCACTAGGGCACTTACTCTGAATCCACACAGAAGGAGACACCCCTCACCCCTCATGAGGAATCATGGC	chr6:32706425-32706544
BA_j195992_048815	GCACTTACTCTGAATCCACACAGAAGGAGACACCCCTCACCCCTCATGAGGAATCATGGCTTGCCCCTGTAGCATCCCATCTCTACTACTTACGAGCCATGTGACCCTGGGAAAAGTCCT	chr6:32706485-32706604
BA_j195992_048816	TTGCCCCTGTAGCATCCCATCTCTACTACTTACGAGCCATGTGACCCTGGGAAAAGTCCTTTACCTCTCTGAGTTTTAATGTCCTCCTTGAAAAATGTGGATGATACTAAAGTATGACAA	chr6:32706545-32706664
BA_j195992_048817	TTACCTCTCTGAGTTTTAATGTCCTCCTTGAAAAATGTGGATGATACTAAAGTATGACAAGTATTTATAAAGAGTAATTCATTCCAAGTGCAGTATATGTACATTCCTCACAACTGCCTA	chr6:32706605-32706724
BA_j195992_048818	GTATTTATAAAGAGTAATTCATTCCAAGTGCAGTATATGTACATTCCTCACAACTGCCTAATGAGGTACCATCAGTGCCTCCGGCCAAAGACCACGAAGAGCATACCCTTGAATGAACAA	chr6:32706665-32706784
BA_j195992_048819	ATGAGGTACCATCAGTGCCTCCGGCCAAAGACCACGAAGAGCATACCCTTGAATGAACAAGTTGGCTTTATTGTTCATTGCAATGATGGAGAAAAGTCACCATGGGGAATCATGCAGCAG	chr6:32706725-32706844
BA_j195992_048820	GTTGGCTTTATTGTTCATTGCAATGATGGAGAAAAGTCACCATGGGGAATCATGCAGCAGTTCAGTAAGAGATTGTTGGAACCAAAGAAGTAGAACTAGGAGAACACATATATTAAGAGA	chr6:32706785-32706904
BA_j195992_048821	TTCAGTAAGAGATTGTTGGAACCAAAGAAGTAGAACTAGGAGAACACATATATTAAGAGAATGACTGAAAGGAATTAATTTGTGCAACTGTGGGGGTGGACTAGGCAAGTCTAAGACCCA	chr6:32706845-32706964
BA_j195992_048822	ATGACTGAAAGGAATTAATTTGTGCAACTGTGGGGGTGGACTAGGCAAGTCTAAGACCCACTGGGAGGTGGTCATCAGGAAAGGCAGGTTGAAATTCTTAGCACTGGCTGACGTGCTGTC	chr6:32706905-32707024
BA_j195992_048823	CTGGGAGGTGGTCATCAGGAAAGGCAGGTTGAAATTCTTAGCACTGGCTGACGTGCTGTCCACAGTGGAATTTCCGTTTCCTCAGAGAAGCCTCAGCTCTGCTCTTAAGACTTTTCAACT	chr6:32706965-32707084
BA_j195992_048824	CACAGTGGAATTTCCGTTTCCTCAGAGAAGCCTCAGCTCTGCTCTTAAGACTTTTCAACTGCTTAGACTAAGCTCACCCAATTTATCTCAGATAAATTCTTACTTAAAGTTAACTGATTA	chr6:32707025-32707144
BA_j195992_048825	GCTTAGACTAAGCTCACCCAATTTATCTCAGATAAATTCTTACTTAAAGTTAACTGATTATGAACTTTAATGACATCTACAAAATATCTTCACAGCAACACCTAGATTATTAGTGTGTGA	chr6:32707085-32707204
BA_j195992_048826	TGAACTTTAATGACATCTACAAAATATCTTCACAGCAACACCTAGATTATTAGTGTGTGAATAACTGGGGACCACAGTCCAGTCAACACATAAAATTGACCATTAATCAATTGTAAGATT	chr6:32707145-32707264
BA_j195992_048827	ATAACTGGGGACCACAGTCCAGTCAACACATAAAATTGACCATTAATCAATTGTAAGATTTGTGCTTGTGTTAGGTAATTTTGAGGAGGAGTTAAGAAAGAGGGACTTCATTTTTAACTG	chr6:32707205-32707324
BA_j195992_048828	TGTGCTTGTGTTAGGTAATTTTGAGGAGGAGTTAAGAAAGAGGGACTTCATTTTTAACTGGATTCTGACAGAAAGCAGGGAGTGGGGATGGCAATGCTATGATTGGGTAGCTTCATAAAT	chr6:32707265-32707384
BA_j195992_048829	GATTCTGACAGAAAGCAGGGAGTGGGGATGGCAATGCTATGATTGGGTAGCTTCATAAATACTACCTAGAGGGACGGAAGACTATCCTGAGGCTACGGCTGTGATTGGTAAAGAAGCAGC	chr6:32707325-32707444
BA_j195992_048830	ACTACCTAGAGGGACGGAAGACTATCCTGAGGCTACGGCTGTGATTGGTAAAGAAGCAGCAATCACTCTTTCGAGAGATGTGCCTGGTTATTTTTGTAGTTTGGACAATATTCATGTTTT	chr6:32707385-32707504
BA_j195992_048831	AATCACTCTTTCGAGAGATGTGCCTGGTTATTTTTGTAGTTTGGACAATATTCATGTTTTGTCTGGGTGCAGACGTGATGACTGAGTGGCCTTATTTTCTGTCTCAATCCATCGCACTCA	chr6:32707445-32707564
BA_j195992_048832	GTCTGGGTGCAGACGTGATGACTGAGTGGCCTTATTTTCTGTCTCAATCCATCGCACTCACAGAGTACCTGTCTGATTCTGATGTTCTATGAAATTGATTATCTTCAACAGGAGAATCAA	chr6:32707505-32707624
BA_j195992_048833	CAGAGTACCTGTCTGATTCTGATGTTCTATGAAATTGATTATCTTCAACAGGAGAATCAAAACCAGCTGTGCACACCAGGCTAGCTCCTAGCAACCCCAAGGCCTTGTTAATTGCATCCA	chr6:32707565-32707684
BA_j195992_048834	AACCAGCTGTGCACACCAGGCTAGCTCCTAGCAACCCCAAGGCCTTGTTAATTGCATCCAGGCAGCCCCCAGGTATCAGGACACTTTTTATTTTACCTTTTTTTAGTCTCTGCCATTGGG	chr6:32707625-32707744
BA_j195992_048835	GGCAGCCCCCAGGTATCAGGACACTTTTTATTTTACCTTTTTTTAGTCTCTGCCATTGGGAGGCAAGACAACATGCTGAGAATCTCAGAAGGCCATTCAACAAGGACAGAGTGATTCTAA	chr6:32707685-32707804
BA_j195992_048836	AGGCAAGACAACATGCTGAGAATCTCAGAAGGCCATTCAACAAGGACAGAGTGATTCTAAATGAAACCTCCATTACTAACTTGTTGTTTCTATAACATACAGAAAATAGATTCATCTGAA	chr6:32707745-32707864
BA_j195992_048837	ATGAAACCTCCATTACTAACTTGTTGTTTCTATAACATACAGAAAATAGATTCATCTGAAAAAAGGTAAGTTTCCCTGTGATTACTACATTTTAGCTCATTCCCTAGTCCCTTGCAATAT	chr6:32707805-32707924
BA_j195992_048838	AAAAGGTAAGTTTCCCTGTGATTACTACATTTTAGCTCATTCCCTAGTCCCTTGCAATATCTGAAATCTTAATGTGGTTGGATAACAAATATGAAAAGATCCAGTAGTTTAAGAAAAGTA	chr6:32707865-32707984
BA_j195992_048839	CTGAAATCTTAATGTGGTTGGATAACAAATATGAAAAGATCCAGTAGTTTAAGAAAAGTAAACCTATTTTCTAAGTTAAAGCAATTCTCCTTATTCTACTCTCAATATTTGACTTGACAT	chr6:32707925-32708044
BA_j195992_048840	AACCTATTTTCTAAGTTAAAGCAATTCTCCTTATTCTACTCTCAATATTTGACTTGACATTCTTAAATTAAAAAAAAAAAATTACTGGCCGGGCGCGGTGGCTCACATCTGTAATCTCAG	chr6:32707985-32708104
BA_j195992_048841	CAAAGAGTGAGACTCCGTCTTAAAATAAATAAATAAATAAAATAAAATAAAATAAATTATTAGAGTAATTGAGCCAGCCAAAGCTTTTTTAATGTAATCAATGTCCCTAAATTTCCTTTA	chr6:32708331-32708450
BA_j195992_048842	TAGAGTAATTGAGCCAGCCAAAGCTTTTTTAATGTAATCAATGTCCCTAAATTTCCTTTAAATATATTCAAGCAGCTCCGAAACACAGAGCATAAAGATTACTAGAAGCAAAACAAAAAA	chr6:32708391-32708510
BA_j195992_048843	AATATATTCAAGCAGCTCCGAAACACAGAGCATAAAGATTACTAGAAGCAAAACAAAAAACTGTGTAAAAGATCGGTTACTGTAGGCAGCACCGCATGACAGTCTAACCCCTTTAATTGC	chr6:32708451-32708570
BA_j195992_048844	CTGTGTAAAAGATCGGTTACTGTAGGCAGCACCGCATGACAGTCTAACCCCTTTAATTGCCCTGGTCAAAAACACCTGGAGCTTTTGAGAACTTACCCAACTGGATTTATACAAGTAGAA	chr6:32708511-32708630
BA_j195992_048845	CCTGGTCAAAAACACCTGGAGCTTTTGAGAACTTACCCAACTGGATTTATACAAGTAGAAAAGGCAAAGGTATTGCTTGGCTACCACCAGCAGAGATCCCTAGGAAGGTGGGGTCAAGTC	chr6:32708571-32708690
BA_j195992_048846	AAGGCAAAGGTATTGCTTGGCTACCACCAGCAGAGATCCCTAGGAAGGTGGGGTCAAGTCAAAATTTGGGGAATACCATATACACTATGGAAGCAAAAAGAAAAATAGCTAACCCACATA	chr6:32708631-32708750
BA_j195992_048847	AAAATTTGGGGAATACCATATACACTATGGAAGCAAAAAGAAAAATAGCTAACCCACATACAGAAGCCAGAGAAAGGGGAGGGAATGGGGACTGCCAGGGAGGAAAATCACTTCAGGGAA	chr6:32708691-32708810
BA_j195992_048848	CAGAAGCCAGAGAAAGGGGAGGGAATGGGGACTGCCAGGGAGGAAAATCACTTCAGGGAAGAATTCCTGGAGAATGTAACCCAGAAAACCCTGAAGGATGCCATATTATTGATGACCTTA	chr6:32708751-32708870
BA_j195992_048849	GAATTCCTGGAGAATGTAACCCAGAAAACCCTGAAGGATGCCATATTATTGATGACCTTACCTATCCAAGCGGCTGCTCAGAAATTCCCGCCCCTCTTGACACTAGCAGACATGCACACA	chr6:32708811-32708930
BA_j195992_048850	CCTATCCAAGCGGCTGCTCAGAAATTCCCGCCCCTCTTGACACTAGCAGACATGCACACATGACAGAAGATTCAGATTTAGTATCTTCCCTTTATTTATAGAAAATTTCCTCAAGACCAT	chr6:32708871-32708990
BA_j195992_048851	TGACAGAAGATTCAGATTTAGTATCTTCCCTTTATTTATAGAAAATTTCCTCAAGACCATGCTGTGTGGAGGATGTGTCAGAACCAGAGGATGTCCCTGTCTTCTTCCAGGGCTCTTAAT	chr6:32708931-32709050
BA_j195992_048852	GCTGTGTGGAGGATGTGTCAGAACCAGAGGATGTCCCTGTCTTCTTCCAGGGCTCTTAATATAAACTCTGCAACTGGCAAACAATATGTCACCATAGGGGATTTTTCTGATTGGCCAAAA	chr6:32708991-32709110
BA_j195992_048853	ATAAACTCTGCAACTGGCAAACAATATGTCACCATAGGGGATTTTTCTGATTGGCCAAAACCTGACCTGGCAGGGTTTGGTTTGGGTGTCTTCAGATTTGCTTGTCTCGAGGTCCTCACA	chr6:32709051-32709170
BA_j195992_048854	CCTGACCTGGCAGGGTTTGGTTTGGGTGTCTTCAGATTTGCTTGTCTCGAGGTCCTCACAATTGCTCTACAGCTCAGAGCAGCAACTGCTGAGGCTGCCTTGGGAAGAAGATGATCCTAA	chr6:32709111-32709230
BA_j195992_048855	ATTGCTCTACAGCTCAGAGCAGCAACTGCTGAGGCTGCCTTGGGAAGAAGATGATCCTAAACAAAGCTCTGCTGCTGGGGGCCCTCGCCCTGACTGCCGTGATGAGCCCCTGTGGAGGTG	chr6:32709171-32709290
BA_j195992_048856	ACAAAGCTCTGCTGCTGGGGGCCCTCGCCCTGACTGCCGTGATGAGCCCCTGTGGAGGTGAAGACATTGTGGGTGAGTACATGAGTGAGGAATGTTCTCTGGAGCTGAAAAACAGTAAAT	chr6:32709231-32709350
BA_j195992_048857	AAGACATTGTGGGTGAGTACATGAGTGAGGAATGTTCTCTGGAGCTGAAAAACAGTAAATTAAAGGAAAAGAGAGAGTGTAATTTGCTAAGAAATAGTAGAAATTTCCCAAGGGTCTTTT	chr6:32709291-32709410
BA_j195992_048858	TAAAGGAAAAGAGAGAGTGTAATTTGCTAAGAAATAGTAGAAATTTCCCAAGGGTCTTTTCAATATTAAGAAATTTTAAAATTATGGCAGTTCCTCCTTTAGGAAACCAGAGCTCCAACC	chr6:32709351-32709470
BA_j195992_048859	CAATATTAAGAAATTTTAAAATTATGGCAGTTCCTCCTTTAGGAAACCAGAGCTCCAACCGACTCTCTTTGCTACCTGTGCTATTGGAGTTTACCAAGGACGTTGTTCTGTTTATATTAT	chr6:32709411-32709530
BA_j195992_048860	GACTCTCTTTGCTACCTGTGCTATTGGAGTTTACCAAGGACGTTGTTCTGTTTATATTATATCCAGAGACTATAGCCTGGAGGTCTGTGTGGCATTCCATCATGATTGCCTCAAAGACTA	chr6:32709471-32709590
BA_j195992_048861	ATCCAGAGACTATAGCCTGGAGGTCTGTGTGGCATTCCATCATGATTGCCTCAAAGACTAGGGATGTTTCCATGAATGGAGTATTTTTTTGTTATTAAAAATTTCTGAACTGTTACTCCC	chr6:32709531-32709650
BA_j195992_048862	GGGATGTTTCCATGAATGGAGTATTTTTTTGTTATTAAAAATTTCTGAACTGTTACTCCCAAATTTCTCTGAACAACTTTTGAAGCTTTTCATATGCCTCCTATAGCATATGTTGGGGTA	chr6:32709591-32709710
BA_j195992_048863	AAATTTCTCTGAACAACTTTTGAAGCTTTTCATATGCCTCCTATAGCATATGTTGGGGTAGATAGTTCCATGAAGTATGTACACTCTATAGATATAAAGAAAGAGGTTCTTTTCTTTCTC	chr6:32709651-32709770
BA_j195992_048864	GATAGTTCCATGAAGTATGTACACTCTATAGATATAAAGAAAGAGGTTCTTTTCTTTCTCTCAGACTTACATTTCCACATGGGAATTGGCACAGGTGGGGAGTAGGTGAAAGAGCCCAGC	chr6:32709711-32709830
BA_j195992_048865	TCAGACTTACATTTCCACATGGGAATTGGCACAGGTGGGGAGTAGGTGAAAGAGCCCAGCAGGCTGAATGCCTTCAACAATCATTTTACCACGTGGTAAATGTGGTACTTACTCTCTGCT	chr6:32709771-32709890
BA_j195992_048866	AGGCTGAATGCCTTCAACAATCATTTTACCACGTGGTAAATGTGGTACTTACTCTCTGCTACCTCATATATGTCACCTCGCTTATGATCAAATAAAATGGGCATGTAGATATGCTTTATG	chr6:32709831-32709950
BA_j195992_048867	ACCTCATATATGTCACCTCGCTTATGATCAAATAAAATGGGCATGTAGATATGCTTTATGAATAGTAAAAACATGAATGTCAACTTTTTTTAACTTATTCCTATTACAGGTATAACTTCG	chr6:32709891-32710010
BA_j195992_048868	AATAGTAAAAACATGAATGTCAACTTTTTTTAACTTATTCCTATTACAGGTATAACTTCGTATTTTTTCTTTAGCAAAGTAAGGAATATATTTTAAAACTGAGAACTTTATGATAAAATG	chr6:32709951-32710070
BA_j195992_048869	TATTTTTTCTTTAGCAAAGTAAGGAATATATTTTAAAACTGAGAACTTTATGATAAAATGCTTGGTAAATTAAATTATTTTATTCTCAAATTGTCAACCCAAATTACTAGTTCTTCACCT	chr6:32710011-32710130
BA_j195992_048870	CTTGGTAAATTAAATTATTTTATTCTCAAATTGTCAACCCAAATTACTAGTTCTTCACCTTATCTAATGAAGTCTTATAAAGAGAAAAATGGGCAGGCACAGATAATTATTTGGTCCCTT	chr6:32710071-32710190
BA_j195992_048871	TATCTAATGAAGTCTTATAAAGAGAAAAATGGGCAGGCACAGATAATTATTTGGTCCCTTAGTCCCCTCTGCCTTTGTCGTCCATCTCTTCCCACCTCTCTTCATGCATCCCTTTCTCCC	chr6:32710131-32710250
BA_j195992_048872	AGTCCCCTCTGCCTTTGTCGTCCATCTCTTCCCACCTCTCTTCATGCATCCCTTTCTCCCTCTTCCCTTTCAGGATCCATCTCTGACTCCCTGCTCCTTTACAGACATGGGCAGTGGGTT	chr6:32710191-32710310
BA_j195992_048873	TCTTCCCTTTCAGGATCCATCTCTGACTCCCTGCTCCTTTACAGACATGGGCAGTGGGTTTGTAAAACAAAAGTTGGAAAGTCAAATAGTTAAAAGGGGAAGTGAACTGGAAGCTACTCT	chr6:32710251-32710370
BA_j195992_048874	TGTAAAACAAAAGTTGGAAAGTCAAATAGTTAAAAGGGGAAGTGAACTGGAAGCTACTCTAAACTTTCACAACCTTATTAACCATGGCTGCTCCCATTCTGATTTTGTTTGGCAGTGGAA	chr6:32710311-32710430
BA_j195992_048875	AAACTTTCACAACCTTATTAACCATGGCTGCTCCCATTCTGATTTTGTTTGGCAGTGGAAGTTTCACCTGCTTCTCCAGAGCACTTGGCTTTTTTGTTTCAAATTTCCTTTCTTCAACCT	chr6:32710371-32710490
BA_j195992_048876	GTTTCACCTGCTTCTCCAGAGCACTTGGCTTTTTTGTTTCAAATTTCCTTTCTTCAACCTCACACCAGAGTGCCCCGGTCAGGCTCGACTTATCCATTAGGAACAGTGTGGGCAGTGAAG	chr6:32710431-32710550
BA_j195992_048877	CACACCAGAGTGCCCCGGTCAGGCTCGACTTATCCATTAGGAACAGTGTGGGCAGTGAAGGGGACCCTCCAAACTGTAAAGCTACAAGAGAACGTTTTAACTCCTTTTAAAATTAGAAGA	chr6:32710491-32710610
BA_j195992_048878	GTGCTGGGATTACAGGCGTGATCCACCGCGCCCGGCCTTAACTTTTAATGTAGCCTGGATTGTATTTGTCTTTATACCAATACAATCAGAAGCTGTAATTTTCCGTATTTTTATGGAGGA	chr6:32710905-32711024
BA_j195992_048879	TGTATTTGTCTTTATACCAATACAATCAGAAGCTGTAATTTTCCGTATTTTTATGGAGGAAGGCGCCCACAAAAGCAACAGTGCTCGGGGCTCACAAGTCAGAATTCAGCCCTGGGCATC	chr6:32710965-32711084
BA_j195992_048880	AGGCGCCCACAAAAGCAACAGTGCTCGGGGCTCACAAGTCAGAATTCAGCCCTGGGCATCCCTGATCCTGGGCTTTGCGTGGTTCTGCTACCTGGGTGCCTGTCAGTCTTCCCCAAAATC	chr6:32711025-32711144
BA_j195992_048881	CCTGATCCTGGGCTTTGCGTGGTTCTGCTACCTGGGTGCCTGTCAGTCTTCCCCAAAATCTATGTAATTGTCAAAAATTGCAATTGTCATTCAATACACATGTTTGAGCACACAATGAGC	chr6:32711085-32711204
BA_j195992_048882	TATGTAATTGTCAAAAATTGCAATTGTCATTCAATACACATGTTTGAGCACACAATGAGCTAACTTTTGGGAATTCAAAGATAAAAAATCATGCTGTCTGCCTTGCAGAGGGTGCACAAA	chr6:32711145-32711264
BA_j195992_048883	TAACTTTTGGGAATTCAAAGATAAAAAATCATGCTGTCTGCCTTGCAGAGGGTGCACAAACCAGTGATGGAAACAGTATGGGGCACAGGAAAGCAGAAGGCCCTGCTGAGCAGGACACTG	chr6:32711205-32711324
BA_j195992_048884	CCAGTGATGGAAACAGTATGGGGCACAGGAAAGCAGAAGGCCCTGCTGAGCAGGACACTGGCCCAGCAGAGGCTGAAACTATAAAAATGACTTGGTTCCAGCTGGGCCAGTAGAGTGATG	chr6:32711265-32711384
BA_j195992_048885	GCCCAGCAGAGGCTGAAACTATAAAAATGACTTGGTTCCAGCTGGGCCAGTAGAGTGATGTCCTCCAGCAACACTTAGCACCCAGGACAAGTACCAGATGAAAAGAAGGATTGCATGTAT	chr6:32711325-32711444
BA_j195992_048886	TCCTCCAGCAACACTTAGCACCCAGGACAAGTACCAGATGAAAAGAAGGATTGCATGTATTCCACATATATTCATGTTTGAACAAGGAGTCAAAGTTTATTGTAAGGATAAGGAGTCTTT	chr6:32711385-32711504
BA_j195992_048887	TCCACATATATTCATGTTTGAACAAGGAGTCAAAGTTTATTGTAAGGATAAGGAGTCTTTGTTGGTGGCCTGTTAAGTAACCAACCAGGGCAGTCATGCTGGGTAGGGAAGAAGGTGAGC	chr6:32711445-32711564
BA_j195992_048888	GTTGGTGGCCTGTTAAGTAACCAACCAGGGCAGTCATGCTGGGTAGGGAAGAAGGTGAGCTGGAGGAGGAAAAGACAAACTTGGAGAGCCAGACATTGAGATTCCATTGAGGCGTTGGAG	chr6:32711505-32711624
BA_j195992_048889	TGGAGGAGGAAAAGACAAACTTGGAGAGCCAGACATTGAGATTCCATTGAGGCGTTGGAGGTCACAACGCGGTCAAAAACATGTTGAGAGGACTTAGCTGCAAAGTTGTTAACTAAGTAG	chr6:32711565-32711684
BA_j195992_048890	GTCACAACGCGGTCAAAAACATGTTGAGAGGACTTAGCTGCAAAGTTGTTAACTAAGTAGAAACCTCAAGGATGAATTTTAGGATTTCTCCAGGAAATCCTAAAAGATAACTTCTTTCAG	chr6:32711625-32711744
BA_j195992_048891	AAACCTCAAGGATGAATTTTAGGATTTCTCCAGGAAATCCTAAAAGATAACTTCTTTCAGGGAGAAAAAACAGACCCTTGCAAAGACATGAAAGGAAATGTAGTTTGGTTTGATTGGCAG	chr6:32711685-32711804
BA_j195992_048892	GGAGAAAAAACAGACCCTTGCAAAGACATGAAAGGAAATGTAGTTTGGTTTGATTGGCAGATAGTTGTGAAGAATGTCGGACTGTAAGGCTGTCGATATCCTCCTCACAGAATTCCCCAA	chr6:32711745-32711864
BA_j195992_048893	ATAGTTGTGAAGAATGTCGGACTGTAAGGCTGTCGATATCCTCCTCACAGAATTCCCCAAAGTACATTGTATTTGCTCCCTTACCGACCTGATTCTCCCACTATTCAGTTCATTCCTTGA	chr6:32711805-32711924
BA_j195992_048894	AGTACATTGTATTTGCTCCCTTACCGACCTGATTCTCCCACTATTCAGTTCATTCCTTGATGCTGTTTTAAGCAACCCCTGCTCTGTCTGACACTTTTGGATGCTCAGTAAATGAGGAAG	chr6:32711865-32711984
BA_j195992_048895	TGCTGTTTTAAGCAACCCCTGCTCTGTCTGACACTTTTGGATGCTCAGTAAATGAGGAAGGAAGGAAGGAAAGATAAAATGGTAAAGGGCTCACACATGTCTTAACAAAAATGTCCAGTT	chr6:32711925-32712044
BA_j195992_048896	GAAGGAAGGAAAGATAAAATGGTAAAGGGCTCACACATGTCTTAACAAAAATGTCCAGTTCGGCTCATTTGGCTATACTTCATGGCTGCTGCTCTGCCCTGGCATCCTCGGATAAGCTCG	chr6:32711985-32712104
BA_j195992_048897	CGGCTCATTTGGCTATACTTCATGGCTGCTGCTCTGCCCTGGCATCCTCGGATAAGCTCGCTGCCCATTAGAGGAAAAAGGGTTTAATTTACCTGAGTCCTCGAGTGAATGTAATTGTTG	chr6:32712045-32712164
BA_j195992_048898	CTGCCCATTAGAGGAAAAAGGGTTTAATTTACCTGAGTCCTCGAGTGAATGTAATTGTTGAATCAGAACACTATAGATATTTAGTAACCTCCTTCAGAGGAAAAAAAAAAGTGGGGGCAA	chr6:32712105-32712224
BA_j195992_048899	AATCAGAACACTATAGATATTTAGTAACCTCCTTCAGAGGAAAAAAAAAAGTGGGGGCAATGACAGAAATTAAAAAACCAGTTGAGCTTCCACTTTTCATTTCAGAAGAAATCAGGTGCT	chr6:32712165-32712284
BA_j195992_048900	TGACAGAAATTAAAAAACCAGTTGAGCTTCCACTTTTCATTTCAGAAGAAATCAGGTGCTCTCCTCTAAGGACCACTACTATTAACAAAACAGAGACCTTAGAAGAATTGTTTATTTGTT	chr6:32712225-32712344
BA_j195992_048901	CTCCTCTAAGGACCACTACTATTAACAAAACAGAGACCTTAGAAGAATTGTTTATTTGTTATAAATGTATAATGTTGCTATTCTTGTAATAGTCTTTCTTGTACCCTATAATTGTTAGAA	chr6:32712285-32712404
BA_j195992_048902	ATAAATGTATAATGTTGCTATTCTTGTAATAGTCTTTCTTGTACCCTATAATTGTTAGAAGAAATTATTTTAAGTTAATACGTTCCTACATGCTTTTCTTTGGTTTAAAAAAAAAAAAAA	chr6:32712345-32712464
BA_j195992_048903	GAAATTATTTTAAGTTAATACGTTCCTACATGCTTTTCTTTGGTTTAAAAAAAAAAAAAAAGGAAACTCTGTGTAGAAAGTGTCCTGTTCTGATCTAGTCCTGACAGGAAACGAAGTATA	chr6:32712405-32712524
BA_j195992_048904	AGGAAACTCTGTGTAGAAAGTGTCCTGTTCTGATCTAGTCCTGACAGGAAACGAAGTATAATCAACTTGTTATTAACTGAGAGAGAAAACTTAGGAAGCAGAGGGAAATAAACTGAATCT	chr6:32712465-32712584
BA_j195992_048905	ATCAACTTGTTATTAACTGAGAGAGAAAACTTAGGAAGCAGAGGGAAATAAACTGAATCTCTGAGTAAGAAAACTAAATCCTATGATAACTCATTCATTCCTTCCTTTGTTTATTGCAAT	chr6:32712525-32712644
BA_j195992_048906	CTGAGTAAGAAAACTAAATCCTATGATAACTCATTCATTCCTTCCTTTGTTTATTGCAATATTCATCATAAGCTTATGATGCGCCAGGCACTAAGTAGGCACTCAGGAAATAACAGACGT	chr6:32712585-32712704
BA_j195992_048907	ATTCATCATAAGCTTATGATGCGCCAGGCACTAAGTAGGCACTCAGGAAATAACAGACGTGTGACGTTCTGCCTTTGTGGAGCATATGTTATAGTGAGAAAGACAGAATCAGTTCTAACC	chr6:32712645-32712764
BA_j195992_048908	GTGACGTTCTGCCTTTGTGGAGCATATGTTATAGTGAGAAAGACAGAATCAGTTCTAACCTGATGACTACCAACGTTAGGCAAGGAGGAAGCAGGTGTTAGGAAGATTGTTCAGGGACTG	chr6:32712705-32712824
BA_j195992_048909	TGATGACTACCAACGTTAGGCAAGGAGGAAGCAGGTGTTAGGAAGATTGTTCAGGGACTGTGCCAAAGATGAAGCCCATAATATTTGAAAGTGAGTTTCTTCAATCACTTTCTGTATTAA	chr6:32712765-32712884
BA_j195992_048910	TGCCAAAGATGAAGCCCATAATATTTGAAAGTGAGTTTCTTCAATCACTTTCTGTATTAAGGTTCTTTCTCCCTGTGTTCCACCCTCCTGCTTGTCACCTTCACTCGTCAGCTGACCATG	chr6:32712825-32712944
BA_j195992_048911	GGTTCTTTCTCCCTGTGTTCCACCCTCCTGCTTGTCACCTTCACTCGTCAGCTGACCATGTTGCCTCCTATGGTGTGAACTTCTACCAGTCTCACGGTCCCTCTGGCCAGTACACCCATG	chr6:32712885-32713004
BA_j195992_048912	TTGCCTCCTATGGTGTGAACTTCTACCAGTCTCACGGTCCCTCTGGCCAGTACACCCATGAATTTGATGGAGACGAGGAGTTCTATGTGGACCTGGAGACGAAAGAGACTGTCTGGCAGT	chr6:32712945-32713064
BA_j195992_048913	AATTTGATGGAGACGAGGAGTTCTATGTGGACCTGGAGACGAAAGAGACTGTCTGGCAGTTGCCTATGTTTAGCAAATTTATAAGTTTTGACCCGCAGAGTGCACTGAGAAATATGGCTG	chr6:32713005-32713124
BA_j195992_048914	TGCCTATGTTTAGCAAATTTATAAGTTTTGACCCGCAGAGTGCACTGAGAAATATGGCTGTGGGAAAACACACCTTGGAATTCATGATGAGACAGTCCAACTCTACCGCTGCCACCAATG	chr6:32713065-32713184
BA_j195992_048915	TGGGAAAACACACCTTGGAATTCATGATGAGACAGTCCAACTCTACCGCTGCCACCAATGGTACGTGTCCACCATTCCGCCTCTCTTTACTGAAACTAATCTTTCATACCAAGTTTTACT	chr6:32713125-32713244
BA_j195992_048916	GTACGTGTCCACCATTCCGCCTCTCTTTACTGAAACTAATCTTTCATACCAAGTTTTACTCCCTTCTTCTCAAGAGATTTCCAGATCTTCTCATGGTAATTGCTGAAATTTTATCATCTC	chr6:32713185-32713304
BA_j195992_048917	CCCTTCTTCTCAAGAGATTTCCAGATCTTCTCATGGTAATTGCTGAAATTTTATCATCTCCCATCTCTAAAATCACATATTCCCATGTAATACAAGGGTCTTTCCATTATGTATTAATTC	chr6:32713245-32713364
BA_j195992_048918	CCATCTCTAAAATCACATATTCCCATGTAATACAAGGGTCTTTCCATTATGTATTAATTCCTACTTTATTAAACATGCCCACAGAGAGAAGGGCACAGGAATAAAGCAGAGGCAATGTGT	chr6:32713305-32713424
BA_j195992_048919	CTACTTTATTAAACATGCCCACAGAGAGAAGGGCACAGGAATAAAGCAGAGGCAATGTGTCGTTGCTCCCAAGCAGAAGGTAAATAAGACCTCTTTGACTATCAGGTGGTGAAATGCTGG	chr6:32713365-32713484
BA_j195992_048920	CGTTGCTCCCAAGCAGAAGGTAAATAAGACCTCTTTGACTATCAGGTGGTGAAATGCTGGTAGGAGGGCTCTTCCAGGATGTAATGCAGAAGCTCATGGCAGAGCTATTCACACTTCACA	chr6:32713425-32713544
BA_j195992_048921	TAGGAGGGCTCTTCCAGGATGTAATGCAGAAGCTCATGGCAGAGCTATTCACACTTCACATCAGTGCTGTTTCCTCACCACAGAGGTTCCTGAGGTCACAGTGTTTTCCAAGTTTCCTGT	chr6:32713485-32713604
BA_j195992_048922	TCAGTGCTGTTTCCTCACCACAGAGGTTCCTGAGGTCACAGTGTTTTCCAAGTTTCCTGTGACGCTGGGTCAGCCCAACACCCTCATCTGTCTTGTGGACAACATCTTTCCTCCTGTGGT	chr6:32713545-32713664
BA_j195992_048923	GACGCTGGGTCAGCCCAACACCCTCATCTGTCTTGTGGACAACATCTTTCCTCCTGTGGTCAACATCACCTGGCTGAGCAATGGGCACTCAGTCACAGAAGGTGTTTCTGAGACCAGCTT	chr6:32713605-32713724
BA_j195992_048924	CAACATCACCTGGCTGAGCAATGGGCACTCAGTCACAGAAGGTGTTTCTGAGACCAGCTTCCTCTCCAAGAGTGATCATTCCTTCTTCAAGATCAGTTACCTCACCTTCCTCCCTTCTGC	chr6:32713665-32713784
BA_j195992_048925	CCTCTCCAAGAGTGATCATTCCTTCTTCAAGATCAGTTACCTCACCTTCCTCCCTTCTGCTGATGAGATTTATGACTGCAAGGTGGAGCACTGGGGCCTGGACGAGCCTCTTCTGAAACA	chr6:32713725-32713844
BA_j195992_048926	TGATGAGATTTATGACTGCAAGGTGGAGCACTGGGGCCTGGACGAGCCTCTTCTGAAACACTGGGGTAAGGATGAGTTCCACCACTTCATGGGTTTCTAATAATAGACTTCACTCTTCTC	chr6:32713785-32713904
BA_j195992_048927	CTGGGGTAAGGATGAGTTCCACCACTTCATGGGTTTCTAATAATAGACTTCACTCTTCTCCCTAAGCCTGGGGCCTTGAGTCTTGCAGAGCCAGCCCTCCACCCCATCCCATCCCACACA	chr6:32713845-32713964
BA_j195992_048928	CCTAAGCCTGGGGCCTTGAGTCTTGCAGAGCCAGCCCTCCACCCCATCCCATCCCACACACATGCACATGAGCACACTGCACATTCTGACCTCAACAGCTCCACTTTCACAGAGCCTGAG	chr6:32713905-32714024
BA_j195992_048929	CATGCACATGAGCACACTGCACATTCTGACCTCAACAGCTCCACTTTCACAGAGCCTGAGATTCCAGCCCCTATGTCAGAGCTCACAGAGACTTTGGTCTGCGCCCTGGGGTTGTCTGTG	chr6:32713965-32714084
BA_j195992_048930	ATTCCAGCCCCTATGTCAGAGCTCACAGAGACTTTGGTCTGCGCCCTGGGGTTGTCTGTGGGCCTCATGGGCATTGTGGTGGGCACTGTCTTCATCATCCAAGGCCTGCGTTCAGTTGGT	chr6:32714025-32714144
BA_j195992_048931	GGCCTCATGGGCATTGTGGTGGGCACTGTCTTCATCATCCAAGGCCTGCGTTCAGTTGGTGCTTCCAGACACCAAGGGCTCTTATGAATCCCATCCTGAAAAGGAAGGTAAGATTGAGAT	chr6:32714085-32714204
BA_j195992_048932	GCTTCCAGACACCAAGGGCTCTTATGAATCCCATCCTGAAAAGGAAGGTAAGATTGAGATTTGTTGGAGCTGAAACCTCAGTATGAGAGGGAGGAAAGTGGGAGGGGGTTGTGGACATGA	chr6:32714145-32714264
BA_j195992_048933	TTGTTGGAGCTGAAACCTCAGTATGAGAGGGAGGAAAGTGGGAGGGGGTTGTGGACATGAATGTGGTTGAAAGTTGTAGGCGAATTGGGAAGTGGCATGATGATCACACAGGAGGCCCCT	chr6:32714205-32714324
BA_j195992_048934	ATGTGGTTGAAAGTTGTAGGCGAATTGGGAAGTGGCATGATGATCACACAGGAGGCCCCTCAGACCCATCGATCTCATGTCTGTCCTGTTGCAGGTGCATCACCATCTACAGGAGAAGAA	chr6:32714265-32714384
