## Supplementary Tables for "Mapping chromatin interactions at melanoma susceptibility loci and cell-type specific dataset integration uncovers distant gene targets of *cis*-regulation" (part 9 of 16)

### Sheet: TS2_capture_bait_design (continued)
Supplementary Table 2. Custom capture bait design
BA_j195992_048935	CAGACCCATCGATCTCATGTCTGTCCTGTTGCAGGTGCATCACCATCTACAGGAGAAGAAGAATGGACTTGCTAAATGACCTAGCACTATTCTCTGGCCTGATTTATCATATCCCTTTTC	chr6:32714325-32714444
BA_j195992_048936	GAATGGACTTGCTAAATGACCTAGCACTATTCTCTGGCCTGATTTATCATATCCCTTTTCTCCTCCAAATGTTTCTTCTCTCACCTCTTCTCTGGGACTTAAGGTGCTATATTCCCTCAG	chr6:32714385-32714504
BA_j195992_048937	TCCTCCAAATGTTTCTTCTCTCACCTCTTCTCTGGGACTTAAGGTGCTATATTCCCTCAGAGCTCACAAATGCCTTTCAATTCTTTCCCTGACCTCCTTTCCTGAATTTTTTTATTTTCT	chr6:32714445-32714564
BA_j195992_048938	AGCTCACAAATGCCTTTCAATTCTTTCCCTGACCTCCTTTCCTGAATTTTTTTATTTTCTCAAATGTTACCTACTAAGGGATGCCTGGGTAAGCCACTCAGCTACCTAATTCCTCAATGA	chr6:32714505-32714624
BA_j195992_048939	CAAATGTTACCTACTAAGGGATGCCTGGGTAAGCCACTCAGCTACCTAATTCCTCAATGACCTTTATCTAAAATCTCCATGGAAGCAATAAATTCCCTTTTGATGCCTCTATTGAATTTT	chr6:32714565-32714684
BA_j195992_048940	CCTTTATCTAAAATCTCCATGGAAGCAATAAATTCCCTTTTGATGCCTCTATTGAATTTTTCCCATCTTTCATCTCAGGGCTGACTGAGAGCATAACTTAGAATGGGCGACTCTTATGTT	chr6:32714625-32714744
BA_j195992_048941	TCCCATCTTTCATCTCAGGGCTGACTGAGAGCATAACTTAGAATGGGCGACTCTTATGTTTTAGGCCAATTTCATATCATTCCCCAGATCATATTTCAAGTCCAGTAACACAGGAGCAAC	chr6:32714685-32714804
BA_j195992_048942	TTAGGCCAATTTCATATCATTCCCCAGATCATATTTCAAGTCCAGTAACACAGGAGCAACCAAGTACAGTGTATCCTGATAATTTGTTGATTTCTTAACTGGTGTTAATATTTCTTTCTT	chr6:32714745-32714864
BA_j195992_048943	CAAGTACAGTGTATCCTGATAATTTGTTGATTTCTTAACTGGTGTTAATATTTCTTTCTTCCTTTTGTTCCTACCCTTGGCCACTGCCAGCCACCCCTCAATTCAGGTACCAACGAACCC	chr6:32714805-32714924
BA_j195992_048944	CCTTTTGTTCCTACCCTTGGCCACTGCCAGCCACCCCTCAATTCAGGTACCAACGAACCCTCTGCCCTTGGCTCAGAATGGTTATAGCAGAAATACAAAAAAAAAAAAAAAGTCTGTACT	chr6:32714865-32714984
BA_j195992_048945	TCTGCCCTTGGCTCAGAATGGTTATAGCAGAAATACAAAAAAAAAAAAAAAGTCTGTACTAATTTCAATATGGCTCTTAAAAGGAATGACAGAGAAATAGGATACAAGAATTTTGAATCT	chr6:32714925-32715044
BA_j195992_048946	AATTTCAATATGGCTCTTAAAAGGAATGACAGAGAAATAGGATACAAGAATTTTGAATCTCAAAAGTTATCAAAAGTAAAAAATTTTGTTACCAAAAGTCAAACTGCATTCTCAAAACTT	chr6:32714985-32715104
BA_j195992_048947	CAAAAGTTATCAAAAGTAAAAAATTTTGTTACCAAAAGTCAAACTGCATTCTCAAAACTTTAAATTTGTGAAGAATGACAACAGTAGAAGCTTTCCTCTCCCCTTCTCACCTTGAGGAGA	chr6:32715045-32715164
BA_j195992_048948	TAAATTTGTGAAGAATGACAACAGTAGAAGCTTTCCTCTCCCCTTCTCACCTTGAGGAGATAAAAATTCTCTAGGCAGGAAAAGAAATGGAAGCCAGTTAGAAAAACATTGAAATAAGGC	chr6:32715105-32715224
BA_j195992_048949	GATTGTGCCACTGCACTCCAGCCTGGGCAACAGAATGAAACTCCATCTCAAAAATAAATAAATACATATAAATAAATTTTTTAAAAAAGAAAAATATTAAAATAAGGCAATAATATAAGG	chr6:32715450-32715569
BA_j195992_048950	AATACATATAAATAAATTTTTTAAAAAAGAAAAATATTAAAATAAGGCAATAATATAAGGGGGTATCTGAAAAGGAACAAATGCTTGTTCCTTACTTAGGGTTAGTGACAATGGAAAACA	chr6:32715510-32715629
BA_j195992_048951	GGGTATCTGAAAAGGAACAAATGCTTGTTCCTTACTTAGGGTTAGTGACAATGGAAAACAGATAGAAGTAGAAGCTACAGACCCATTTAGGGGCCCCAGCCCCCTGCTCCTCCCCCTTCC	chr6:32715570-32715689
BA_j195992_048952	GATAGAAGTAGAAGCTACAGACCCATTTAGGGGCCCCAGCCCCCTGCTCCTCCCCCTTCCTGGCTAAGGAAAGCATGAGCCTATGAGAGAGAAATCCTAGGAAGAACAAGACAGTTGAGA	chr6:32715630-32715749
BA_j195992_048953	TGGCTAAGGAAAGCATGAGCCTATGAGAGAGAAATCCTAGGAAGAACAAGACAGTTGAGACAATGTAGCAGCAGTAGTGGGTGCTGTGTCCTACACTGGATTCGTGGTCTCCTAATAGAA	chr6:32715690-32715809
BA_j195992_048954	CAATGTAGCAGCAGTAGTGGGTGCTGTGTCCTACACTGGATTCGTGGTCTCCTAATAGAAAATCTCTCAGAGGAAATGGGTCCACAGGGACCTGAGAGCTCTAAACAGCTATGAAATCTG	chr6:32715750-32715869
BA_j195992_048955	AATCTCTCAGAGGAAATGGGTCCACAGGGACCTGAGAGCTCTAAACAGCTATGAAATCTGCCAGGATATTTCTGTCCATGCTATCTGCATCAGTGAGTTTAAAATGTAATAGGAGAAAAA	chr6:32715810-32715929
BA_j195992_048956	CCAGGATATTTCTGTCCATGCTATCTGCATCAGTGAGTTTAAAATGTAATAGGAGAAAAAAAAGAGACAAAACATTAACATAATAATTGATACAGCATAGTTTTGTACAAAGAAACCTAA	chr6:32715870-32715989
BA_j195992_048957	AAAGAGACAAAACATTAACATAATAATTGATACAGCATAGTTTTGTACAAAGAAACCTAAATCCAAATACTTGACTCAGTATTTTGAAGCTAGTATTTTAAACTTTACTGGGTAAAGTAT	chr6:32715930-32716049
BA_j195992_048958	ATCCAAATACTTGACTCAGTATTTTGAAGCTAGTATTTTAAACTTTACTGGGTAAAGTATCTGATTGACATTTCTGAACCTTATTTTTCTCATCCACAATGTGGGAGTGATAATATTTTC	chr6:32715990-32716109
BA_j195992_048959	CTGATTGACATTTCTGAACCTTATTTTTCTCATCCACAATGTGGGAGTGATAATATTTTCCTTGCAGAGTTATTGACAGAATTTGAATAATCTTGGTATATAGACAGTGCCTTACACGTA	chr6:32716050-32716169
BA_j195992_048960	CTTGCAGAGTTATTGACAGAATTTGAATAATCTTGGTATATAGACAGTGCCTTACACGTAGTATATAAATATATAAGAAAACACTGCAGTTATGTTTATAATGGATTTATTAAAAAGAAT	chr6:32716110-32716229
BA_j195992_048961	GTATATAAATATATAAGAAAACACTGCAGTTATGTTTATAATGGATTTATTAAAAAGAATGGATCATATTATATGAAAAGTACATTTGTTTTCCTTAGCCCTTTAGTGATTTAGGAGATT	chr6:32716170-32716289
BA_j195992_048962	GGATCATATTATATGAAAAGTACATTTGTTTTCCTTAGCCCTTTAGTGATTTAGGAGATTCAAGCGTAGACGTAAAAGTGAGTTTCTTTTCATATGTTAACTGGAGGATTTTTTTCTTTC	chr6:32716230-32716349
BA_j195992_048963	CAAGCGTAGACGTAAAAGTGAGTTTCTTTTCATATGTTAACTGGAGGATTTTTTTCTTTCTTGAGAGGCTGAGATTGGGTTGCTAAGAGAACTCTTAGGACAAGAAGTTGTAATATTTGA	chr6:32716290-32716409
BA_j195992_048964	TTGAGAGGCTGAGATTGGGTTGCTAAGAGAACTCTTAGGACAAGAAGTTGTAATATTTGACTTCGGTTTTTAACTCTCTAAGGGGTATATTCCCTCCTTATGTCCCATAAATTTTAAGTC	chr6:32716350-32716469
BA_j195992_048965	CTTCGGTTTTTAACTCTCTAAGGGGTATATTCCCTCCTTATGTCCCATAAATTTTAAGTCAAGGTGAATTATATGCAACAGCAGTTTATCCATATTTACTTTGGGGAGGAGGTGGGGAGA	chr6:32716410-32716529
BA_j195992_048966	AAGGTGAATTATATGCAACAGCAGTTTATCCATATTTACTTTGGGGAGGAGGTGGGGAGACTCCGGGAGAAAATAATTATAAATGCAGACTGGGAATTAGTAAGTGCAGGGAATCTGAAC	chr6:32716470-32716589
BA_j195992_048967	CTCCGGGAGAAAATAATTATAAATGCAGACTGGGAATTAGTAAGTGCAGGGAATCTGAACCAGTGGTGATCATGAAAACGTCCATCACAGAACACAGAGGATTTTTAGGGCAATGAAACT	chr6:32716530-32716649
BA_j195992_048968	CAGTGGTGATCATGAAAACGTCCATCACAGAACACAGAGGATTTTTAGGGCAATGAAACTACTCTATTTGATACCACAATGGTGAATAAATATCATTATGCGCTTGCCCAAATCCATAGA	chr6:32716590-32716709
BA_j195992_048969	ACTCTATTTGATACCACAATGGTGAATAAATATCATTATGCGCTTGCCCAAATCCATAGAATGTACAACACCAAGAATGAACCTTAATATAAACTATGGACTTTGGGTGATAATGATGTG	chr6:32716650-32716769
BA_j195992_048970	ATGTACAACACCAAGAATGAACCTTAATATAAACTATGGACTTTGGGTGATAATGATGTGTCAGTGTAAGTTCATAAGTTGTAGCAAATGTACCTCTGTCATGAAGGATGTTACTAGTGG	chr6:32716710-32716829
BA_j195992_048971	TCAGTGTAAGTTCATAAGTTGTAGCAAATGTACCTCTGTCATGAAGGATGTTACTAGTGGGGGAGGCTATGCATGTGTGGGAACAGAGAGCATATGGGATACATCTATCTGTACTCTACA	chr6:32716770-32716889
BA_j195992_048972	GGGAGGCTATGCATGTGTGGGAACAGAGAGCATATGGGATACATCTATCTGTACTCTACAATTTTTCTGGGAACCTAAAACTTCTCTAAAATAAACTCTATTAAAAAAAAAGAAAAGAAA	chr6:32716830-32716949
BA_j195992_048973	ATTTTTCTGGGAACCTAAAACTTCTCTAAAATAAACTCTATTAAAAAAAAAGAAAAGAAAAGGTCAACAATAATGATCCCAAATATATAAAATTAAAACTGTAGTATAAAAATGGTCACA	chr6:32716890-32717009
BA_j195992_048974	AGGTCAACAATAATGATCCCAAATATATAAAATTAAAACTGTAGTATAAAAATGGTCACATGAAAATGCATGAATGTGCTAAGAACTTTTCTGCAATAGGATTTAAAATAAATTTTATAT	chr6:32716950-32717069
BA_j195992_048975	TGAAAATGCATGAATGTGCTAAGAACTTTTCTGCAATAGGATTTAAAATAAATTTTATATAAATTTCAATGATTCATGAGCCAAGAACCCAGCATTCTGGAGGTGTGTGCATTTGTGTGT	chr6:32717010-32717129
BA_j195992_048976	TGCATTTGTGTGTGTGTGTGTGTGTGTGTGTGTGTGTGTGTGTGTGTAAGGCTTACATTGAATGGCATTATAACCAGAGTCATACAGAAATACACAAATGCTCCCCTATTTAGAATCCTT	chr6:32717117-32717236
BA_j195992_048977	AATGGCATTATAACCAGAGTCATACAGAAATACACAAATGCTCCCCTATTTAGAATCCTTCCCCAAGAAATACTGAGGAAAGCAAATATAATGGTAGTTGGATTTTACTGAAAGAATGTA	chr6:32717177-32717296
BA_j195992_048978	CCCCAAGAAATACTGAGGAAAGCAAATATAATGGTAGTTGGATTTTACTGAAAGAATGTATTCAAAAAGTATTTATATAATGTTAAAATAGCATAGCTAAAATTAGTTTTATAAAATAGA	chr6:32717237-32717356
BA_j195992_048979	TTCAAAAAGTATTTATATAATGTTAAAATAGCATAGCTAAAATTAGTTTTATAAAATAGAGCAAATATATCTTTTTATCAGCTAAAAGTTCAAAGTGAAATCATCATTATTATATTATTA	chr6:32717297-32717416
BA_j195992_048980	GCAAATATATCTTTTTATCAGCTAAAAGTTCAAAGTGAAATCATCATTATTATATTATTATATTATTATTATAAACAGTTATAAATCAGGCTGCATGATTTTAAATTAAATGATTCTTAA	chr6:32717357-32717476
BA_j195992_048981	TATTATTATTATAAACAGTTATAAATCAGGCTGCATGATTTTAAATTAAATGATTCTTAAAAATTGTTATCTGAATTATTTCAGATTACATACATAAAGTATGACTTCATTAATAGGTAA	chr6:32717417-32717536
BA_j195992_048982	AAATTGTTATCTGAATTATTTCAGATTACATACATAAAGTATGACTTCATTAATAGGTAATATCACATTGTTTAAATTTTACAAAATTTCCAGTCACAATGGTTCATGCCTGTAATCTCA	chr6:32717477-32717596
BA_j195992_048983	TATCACATTGTTTAAATTTTACAAAATTTCCAGTCACAATGGTTCATGCCTGTAATCTCAGCACAAGGTGAGGGTCCCTTAAAGCCCAGGAGATGGAGACCAGTCTGTAGTCCCAGCTAG	chr6:32717537-32717656
BA_j195992_048984	GCACAAGGTGAGGGTCCCTTAAAGCCCAGGAGATGGAGACCAGTCTGTAGTCCCAGCTAGTAGGGAGGCTGAGGCAGGAGGATTGCTGCTTGAGCCCAGGAGTTCGAGGCTGCAGTGAGC	chr6:32717597-32717716
BA_j195992_048985	TAGGGAGGCTGAGGCAGGAGGATTGCTGCTTGAGCCCAGGAGTTCGAGGCTGCAGTGAGCTAGGACTGACTGCACCACTGCACTCGCTCCAGCCTGGGCAACACAGCGAGACCCCGTCTC	chr6:32717657-32717776
BA_j195992_048986	TAGGACTGACTGCACCACTGCACTCGCTCCAGCCTGGGCAACACAGCGAGACCCCGTCTCTAAAAATAAATAAATAAATGAATAAATAAATAAAAATTACAAAACGTAAAAATCACGTAA	chr6:32717717-32717836
BA_j195992_048987	TAAAAATAAATAAATAAATGAATAAATAAATAAAAATTACAAAACGTAAAAATCACGTAAAATATTTCAGGTTTGTACTTACCACATACAAACTAGAGATATGAAGAATTAAACATTACA	chr6:32717777-32717896
BA_j195992_048988	AATATTTCAGGTTTGTACTTACCACATACAAACTAGAGATATGAAGAATTAAACATTACAAATAAAGCACTTCACACACAGTCTGGCCCATAGTAAGCAGTTTATAGAAGTTAACAAATT	chr6:32717837-32717956
BA_j195992_048989	AATAAAGCACTTCACACACAGTCTGGCCCATAGTAAGCAGTTTATAGAAGTTAACAAATTTGTGTTATTGTTATTTTCTGGAGTCCAAGACAAAATCCCATGATGAATGACACCACAAGG	chr6:32717897-32718016
BA_j195992_048990	TGTGTTATTGTTATTTTCTGGAGTCCAAGACAAAATCCCATGATGAATGACACCACAAGGATGTAAGCAACAAAATTCAGAATATGAGAAGTTCTACTAGATTAAATAAAAAGATTTCTC	chr6:32717957-32718076
BA_j195992_048991	ATGTAAGCAACAAAATTCAGAATATGAGAAGTTCTACTAGATTAAATAAAAAGATTTCTCCAGCAAACAATTTGCAAAAAAAGTTAAAAATAGAGAAAAGAAAAGCTATACACTTGAAAA	chr6:32718017-32718136
BA_j195992_048992	CAGCAAACAATTTGCAAAAAAAGTTAAAAATAGAGAAAAGAAAAGCTATACACTTGAAAAAGACTGAAGAAATATAGTAACCAAACGCTGAGCTTTGTCTAGATTCATATTCAAACAAAA	chr6:32718077-32718196
BA_j195992_048993	AGACTGAAGAAATATAGTAACCAAACGCTGAGCTTTGTCTAGATTCATATTCAAACAAAACATCTGTTAAAAAATTTATATGAGGCAATCAGAAAAATTGACACTGAGTGTATTAAGGAA	chr6:32718137-32718256
BA_j195992_048994	CATCTGTTAAAAAATTTATATGAGGCAATCAGAAAAATTGACACTGAGTGTATTAAGGAATTATTTATCTCGTTTTAAATGTGTTAGTGGCATTGCTGTTATGTTTCTAAAAAGCCATTA	chr6:32718197-32718316
BA_j195992_048995	TTATTTATCTCGTTTTAAATGTGTTAGTGGCATTGCTGTTATGTTTCTAAAAAGCCATTATATTTTAGATTTTCATAATAAAAATGTATAAATGAAATATGATACCTAAAAATATCTTCA	chr6:32718257-32718376
BA_j195992_048996	TATTTTAGATTTTCATAATAAAAATGTATAAATGAAATATGATACCTAAAAATATCTTCAAAATAATCCAGTATGTGCCTGTATGATAACTGGGTGGGTTTACAAAATTGCTCATGAATT	chr6:32718317-32718436
BA_j195992_048997	AAATAATCCAGTATGTGCCTGTATGATAACTGGGTGGGTTTACAAAATTGCTCATGAATTGATTATTGTTAAAGCAAGGCTGTTGATACATGGAATTCTTCTCTGTACTATTGCACACAG	chr6:32718377-32718496
BA_j195992_048998	GATTATTGTTAAAGCAAGGCTGTTGATACATGGAATTCTTCTCTGTACTATTGCACACAGTTGAAATTTTCTGTAATACAAAGGTTTTTTTTTTAAATGTATTCAGGAAAGTCCCATAAA	chr6:32718437-32718556
BA_j195992_048999	TAGAACTTACACTCCAGTGGGAGGAAAATACATATATTACATAATTCCACAAACATAGTTACAAGGTCTGAAACATTTATAAAGAAAAAGAATGAGGTAAAATGAGAGAGTGTTGCACAG	chr6:32718896-32719015
BA_j195992_049000	ACAAGGTCTGAAACATTTATAAAGAAAAAGAATGAGGTAAAATGAGAGAGTGTTGCACAGGGACCAGGTATGGTTTGGGGCAGTTTAGAAGTGGCTTGAAGAAATGTATCTTGAGATGAA	chr6:32718956-32719075
BA_j195992_049001	GGACCAGGTATGGTTTGGGGCAGTTTAGAAGTGGCTTGAAGAAATGTATCTTGAGATGAAATAAGGTGGTATACAGTAGGTAAAGGACAAGGTTGAAGAGGCCAGAGCAAATGTTTGAGA	chr6:32719016-32719135
BA_j195992_049002	ATAAGGTGGTATACAGTAGGTAAAGGACAAGGTTGAAGAGGCCAGAGCAAATGTTTGAGAAACTCTTACAATATGAAAGAGAAGATGAGAATAAAATAACATGAAAATTATCACAGATTT	chr6:32719076-32719195
BA_j195992_049003	AACTCTTACAATATGAAAGAGAAGATGAGAATAAAATAACATGAAAATTATCACAGATTTAATAGAGAAAGTTCATGTAACAGCAAACAAGTTTAAAGTCATTCTAATTAGAATTCTTGA	chr6:32719136-32719255
BA_j195992_049004	AATAGAGAAAGTTCATGTAACAGCAAACAAGTTTAAAGTCATTCTAATTAGAATTCTTGATCTGTAAAAGTAATAATAGAATGCTAAAAACAATTGGAAAATTTAATAGAAAGATTGGAA	chr6:32719196-32719315
BA_j195992_049005	TCTGTAAAAGTAATAATAGAATGCTAAAAACAATTGGAAAATTTAATAGAAAGATTGGAAAATTAAATCAAGAAAATCTCACAGTAATTTAAAAGGCAAAAAAAAAATGTAATATATGGT	chr6:32719256-32719375
BA_j195992_049006	AATTAAATCAAGAAAATCTCACAGTAATTTAAAAGGCAAAAAAAAAATGTAATATATGGTAGAAAAAATAAGATGGAGAACAGACCAAGGAAGTCAAACATCAAGTGACAAAGCTAGAGA	chr6:32719316-32719435
BA_j195992_049007	AGAAAAAATAAGATGGAGAACAGACCAAGGAAGTCAAACATCAAGTGACAAAGCTAGAGAGACCAACAGGGAAGATGAAGGGAGAAAATGATCAGAACAAATAATAAGGGAAAATGTTCC	chr6:32719376-32719495
BA_j195992_049008	GACCAACAGGGAAGATGAAGGGAGAAAATGATCAGAACAAATAATAAGGGAAAATGTTCCAGATATAAAGGATTTAATTCTTCCATGGAATAGTCTTGTCAGGTATTTAGCAAAATTAAC	chr6:32719436-32719555
BA_j195992_049009	AGATATAAAGGATTTAATTCTTCCATGGAATAGTCTTGTCAGGTATTTAGCAAAATTAACAGACTCACTTCTAAATATCTCATTTTCAAAATTTCAGAACTTCAGGTGTTATAGAAAAGT	chr6:32719496-32719615
BA_j195992_049010	AGACTCACTTCTAAATATCTCATTTTCAAAATTTCAGAACTTCAGGTGTTATAGAAAAGTCATAAAATATTCCAGTGGCGGAAACCAAAATGAAACAAACTGACAACAAAAAAAATACTT	chr6:32719556-32719675
BA_j195992_049011	CATAAAATATTCCAGTGGCGGAAACCAAAATGAAACAAACTGACAACAAAAAAAATACTTCTATTATTAAGATAATGAGAAAGTCCTTGAAGTTCTAAAGGAAAATTATTTTTTATTAAT	chr6:32719616-32719735
BA_j195992_049012	CTATTATTAAGATAATGAGAAAGTCCTTGAAGTTCTAAAGGAAAATTATTTTTTATTAATAAATGTAGATCTTTTCAAAGTCACAATCAGGCATGGAGAAAGAATAAAAATACCTGTGAA	chr6:32719676-32719795
BA_j195992_049013	AAATGTAGATCTTTTCAAAGTCACAATCAGGCATGGAGAAAGAATAAAAATACCTGTGAATGTGAAAGAACATAAAATTTACCTACCACGCAGAGTTTTACTAGAAATTGACTAAGGATA	chr6:32719736-32719855
BA_j195992_049014	TGTGAAAGAACATAAAATTTACCTACCACGCAGAGTTTTACTAGAAATTGACTAAGGATATGACCAATTGAGATTGTTAATCAGGATATAGGAAGGTAAGGAATCCAGGAAACTGGGTCT	chr6:32719796-32719915
BA_j195992_049015	TGACCAATTGAGATTGTTAATCAGGATATAGGAAGGTAAGGAATCCAGGAAACTGGGTCTAACCCAGGATCTCACTGAAAACGGATCCTACTACAGCAGTTTCTTGGCAAGCAAAGAATA	chr6:32719856-32719975
BA_j195992_049016	AACCCAGGATCTCACTGAAAACGGATCCTACTACAGCAGTTTCTTGGCAAGCAAAGAATACCTGACTACATAAGTGATATTTAGAAAGTGATAAACTTTTTTTTTTCAAATTTAGAATTA	chr6:32719916-32720035
BA_j195992_049017	CCTGACTACATAAGTGATATTTAGAAAGTGATAAACTTTTTTTTTTCAAATTTAGAATTAATCTGTGAGCAAAGCCCAAGGAATCTTATTGCTACAGCAGAATGTCAATATTTTCAGCTT	chr6:32719976-32720095
BA_j195992_049018	ATCTGTGAGCAAAGCCCAAGGAATCTTATTGCTACAGCAGAATGTCAATATTTTCAGCTTTGACAATATTGGGGGGAAAAAAAAGATGTAGATACTTCATTATGGCAACTGGAAGTGTAA	chr6:32720036-32720155
BA_j195992_049019	TGACAATATTGGGGGGAAAAAAAAGATGTAGATACTTCATTATGGCAACTGGAAGTGTAAAGGAGAGGGGAAAGGGAGGGTGAAAATGCCAATAACTTCATCTTCCAAGAAGGAGGGGAA	chr6:32720096-32720215
BA_j195992_049020	AGGAGAGGGGAAAGGGAGGGTGAAAATGCCAATAACTTCATCTTCCAAGAAGGAGGGGAAGAGGCATTGCCCATACTTACAGAAGTCACAAAGATCAATATATTTAAATTACAATCACAA	chr6:32720156-32720275
BA_j195992_049021	GAGGCATTGCCCATACTTACAGAAGTCACAAAGATCAATATATTTAAATTACAATCACAACTGGAAAAAGTATGTAAAATGACTCATGAATTAGAGCAAGGTTTTAGAAATTGGACTATT	chr6:32720216-32720335
BA_j195992_049022	CTGGAAAAAGTATGTAAAATGACTCATGAATTAGAGCAAGGTTTTAGAAATTGGACTATTATTTCAGTTACAAAAAAAATGGACTGTTATTCTTCGGCCTAAGCTATTCAGAAGCTGCAA	chr6:32720276-32720395
BA_j195992_049023	ATTTCAGTTACAAAAAAAATGGACTGTTATTCTTCGGCCTAAGCTATTCAGAAGCTGCAAGAGCCCCTCAGAGTCGGCCCAAATTAGAGCAGGTTGTATACTCCTATACTGACCAATCAT	chr6:32720336-32720455
BA_j195992_049024	GAGCCCCTCAGAGTCGGCCCAAATTAGAGCAGGTTGTATACTCCTATACTGACCAATCATTATAGGCGAGTTCCTCCTGGGAAGTGGATCAAAATCCGATGAGGCAGCTTTCATCACCTA	chr6:32720396-32720515
BA_j195992_049025	TATAGGCGAGTTCCTCCTGGGAAGTGGATCAAAATCCGATGAGGCAGCTTTCATCACCTAAGGCAATTCCGGGGCGTGACTGAAAGCTGAGGGCAGTCAGCCAGCAACATTCCCAGCAAT	chr6:32720456-32720575
BA_j195992_049026	AGGCAATTCCGGGGCGTGACTGAAAGCTGAGGGCAGTCAGCCAGCAACATTCCCAGCAATGACAGAATAAATCGTTCAGTCTCAAAGGGAGGAGTTTAGGTACAGTGGAACAGCACTGAC	chr6:32720516-32720635
BA_j195992_049027	GACAGAATAAATCGTTCAGTCTCAAAGGGAGGAGTTTAGGTACAGTGGAACAGCACTGACGGCAGAAACACTGTTCTAGTTCCTGGGAGTACATATACATTCATGTGGAAGAAAACAAAC	chr6:32720576-32720695
BA_j195992_049028	GGCAGAAACACTGTTCTAGTTCCTGGGAGTACATATACATTCATGTGGAAGAAAACAAACAGATAAAATTCAGCATCTATTTAAAAATTAAAAATAAAACTACCACATGATCCAGCAGTT	chr6:32720636-32720755
BA_j195992_049029	AGATAAAATTCAGCATCTATTTAAAAATTAAAAATAAAACTACCACATGATCCAGCAGTTCCACTTCTGGGTACATATGCAAAGAAAATGAAATCTGTATCAAAGAGATATCTGCACTCC	chr6:32720696-32720815
BA_j195992_049030	CCACTTCTGGGTACATATGCAAAGAAAATGAAATCTGTATCAAAGAGATATCTGCACTCCCGTGTTTATTGCAGCACTATTCACAATGGCCAAGAGATGGAATCAACCTAACTATCCATC	chr6:32720756-32720875
BA_j195992_049031	CGTGTTTATTGCAGCACTATTCACAATGGCCAAGAGATGGAATCAACCTAACTATCCATCAGCAGATGAATGGATAAAAAAAATGTGGTGCATATACACAATGGAATACTATTCAGCCGT	chr6:32720816-32720935
BA_j195992_049032	AGCAGATGAATGGATAAAAAAAATGTGGTGCATATACACAATGGAATACTATTCAGCCGTATAAAAGAAGGAAATCTTGTCATTTATAGCATGGACGAACCCATTGGACAGTATGCTAAG	chr6:32720876-32720995
BA_j195992_049033	TGTCATTTATAGCATGGACGAACCCATTGGACAGTATGCTAAGTGAAATAAGCCAGGCACAGAAAGACAAATACGACATGACCTAACTTATATGCAGAATCTTAAAAAGTCAAAGTCATG	chr6:32720953-32721072
BA_j195992_049034	AGAAAGACAAATACGACATGACCTAACTTATATGCAGAATCTTAAAAAGTCAAAGTCATGGAGGGGGTGGGGTGTGGGGAGAGGGAGAAAAAGGAATGAGATGTTGGTCAAAAGGTATAA	chr6:32721013-32721132
BA_j195992_049035	GAGGGGGTGGGGTGTGGGGAGAGGGAGAAAAAGGAATGAGATGTTGGTCAAAAGGTATAAGTTTCAGTTAGAGAGGAGGAATAAGTACTGAAGATCAATTGTGCAGCATGGTGACTAGTT	chr6:32721073-32721192
BA_j195992_049036	GTTTCAGTTAGAGAGGAGGAATAAGTACTGAAGATCAATTGTGCAGCATGGTGACTAGTTAACAATATCATACAGTTGTCCCTTGGCATCCATGAGGGATTGGTTCTAGGACCCTTCCTG	chr6:32721133-32721252
BA_j195992_049037	AACAATATCATACAGTTGTCCCTTGGCATCCATGAGGGATTGGTTCTAGGACCCTTCCTGGATACCAAAATATAAGAATGCTCAAGTCTCTTATTAAAAATGGCTTAGTTTTTGTACATC	chr6:32721193-32721312
BA_j195992_049038	GATACCAAAATATAAGAATGCTCAAGTCTCTTATTAAAAATGGCTTAGTTTTTGTACATCACCTAAGTATGTTTTCCCATATACTTTAAATCATCTTTGGATTACTTATAATACTTAACG	chr6:32721253-32721372
BA_j195992_049039	ACCTAAGTATGTTTTCCCATATACTTTAAATCATCTTTGGATTACTTATAATACTTAACGCAATGTAAATGCTATGTAAGTAGTTGTTATACTGTATTGTCTTTTAAGTTGTATTATTTT	chr6:32721313-32721432
BA_j195992_049040	CAATGTAAATGCTATGTAAGTAGTTGTTATACTGTATTGTCTTTTAAGTTGTATTATTTTTATGTTGTATTGTTGTATTTTATCATTTTTTCCAAATATTTTCAATCCATGGTTGACTGA	chr6:32721373-32721492
BA_j195992_049041	TATGTTGTATTGTTGTATTTTATCATTTTTTCCAAATATTTTCAATCCATGGTTGACTGAATCAGAGGAGGCAAAACACACAAATACAGGGCCAGCTGTATTGTATATTTGAAAATTGCT	chr6:32721433-32721552
BA_j195992_049042	ATCAGAGGAGGCAAAACACACAAATACAGGGCCAGCTGTATTGTATATTTGAAAATTGCTAAGACAGATTTTAAATATTCACACCACATAAAAAAATAAGTATGTGAAGTGATGGATATG	chr6:32721493-32721612
BA_j195992_049043	AAGACAGATTTTAAATATTCACACCACATAAAAAAATAAGTATGTGAAGTGATGGATATGTTAATTAGCTTGATTTAATCATTTCATAGTGTATACATATATCGAAATGTCAATTGTACC	chr6:32721553-32721672
BA_j195992_049044	TTAATTAGCTTGATTTAATCATTTCATAGTGTATACATATATCGAAATGTCAATTGTACCTTATAAGTACTCAATTATTTGTAAATTAAAAATAATTTAAATTTTTTGAAATGTAACATT	chr6:32721613-32721732
BA_j195992_049045	TTATAAGTACTCAATTATTTGTAAATTAAAAATAATTTAAATTTTTTGAAATGTAACATTCTTAACTTTTTCTTGTTCAAATAAAGTTTTCTGTTCTTTATTTTCAAAAACTTTTTTGTT	chr6:32721673-32721792
BA_j195992_049046	CTTAACTTTTTCTTGTTCAAATAAAGTTTTCTGTTCTTTATTTTCAAAAACTTTTTTGTTTAAAAATATCATCTCAATCATCTCAATTTCTATTAACTCAATTGATTCACCCTATTAACT	chr6:32721733-32721852
BA_j195992_049047	TAAAAATATCATCTCAATCATCTCAATTTCTATTAACTCAATTGATTCACCCTATTAACTTATGAACTCTCCTCTGAAGTTAAACATTCCATGATTATTGAGAAGGGTAAAGTTAATGTG	chr6:32721793-32721912
BA_j195992_049048	TATGAACTCTCCTCTGAAGTTAAACATTCCATGATTATTGAGAAGGGTAAAGTTAATGTGCAGTAAGATCTTAGCCCACAGTAAAAAACAAATCTCAGTGATGTCACTCAATAAAGAGAC	chr6:32721853-32721972
BA_j195992_049049	CAGTAAGATCTTAGCCCACAGTAAAAAACAAATCTCAGTGATGTCACTCAATAAAGAGACTTAATTCCACAGTTTCTCCAGTGACTCAGGTTATATGGAGTTTCCATCGTCTCATCGTGC	chr6:32721913-32722032
BA_j195992_049050	TTAATTCCACAGTTTCTCCAGTGACTCAGGTTATATGGAGTTTCCATCGTCTCATCGTGCATCTACTTGCAAGTTCCATTGGCTAGTATTAGTCAAATGATCCCAACCTAACAGCAGAAA	chr6:32721973-32722092
BA_j195992_049051	ATCTACTTGCAAGTTCCATTGGCTAGTATTAGTCAAATGATCCCAACCTAACAGCAGAAAAGACTGGGAGATGTAAAGAACCTTATGGCATATTGACGAGCACCATTGTCTCTGAAAGAT	chr6:32722033-32722152
BA_j195992_049052	AGACTGGGAGATGTAAAGAACCTTATGGCATATTGACGAGCACCATTGTCTCTGAAAGATATGCTGATATTTCCTAAGGTAAGGACAAATGCTCACAACTGGCAGGTTGTTCTCTAGAAC	chr6:32722093-32722212
BA_j195992_049053	ATGCTGATATTTCCTAAGGTAAGGACAAATGCTCACAACTGGCAGGTTGTTCTCTAGAACACCCACATACTTTCCTCCAAGTTATATGCCGACTAAGACTCAATTCTTCTTGTTAGCAAA	chr6:32722153-32722272
BA_j195992_049054	ACCCACATACTTTCCTCCAAGTTATATGCCGACTAAGACTCAATTCTTCTTGTTAGCAAACTTATTTATAAAAAATGTACTTGTTACTTTAATTATCAATTAAAGATTATACTACCCAAT	chr6:32722213-32722332
BA_j195992_049055	CTTATTTATAAAAAATGTACTTGTTACTTTAATTATCAATTAAAGATTATACTACCCAATGAAATCTGGGTGCAAAAAATAATTGTTTCTATGAAACTGTCAGTGGAAGAAAGGGAAAAA	chr6:32722273-32722392
BA_j195992_049056	GAAATCTGGGTGCAAAAAATAATTGTTTCTATGAAACTGTCAGTGGAAGAAAGGGAAAAAGACTTTGATCCTCTCATAACCAGGATGTGTTCAGTGTGACAATGTTGAACTGAATGTTCT	chr6:32722333-32722452
BA_j195992_049057	GACTTTGATCCTCTCATAACCAGGATGTGTTCAGTGTGACAATGTTGAACTGAATGTTCTAGAATCTGTGTTGGACTGCATTAAATACGGTCATAGGCTGCATGCAGCCCGCGGGCTGAG	chr6:32722393-32722512
BA_j195992_049058	AGAATCTGTGTTGGACTGCATTAAATACGGTCATAGGCTGCATGCAGCCCGCGGGCTGAGGGTTGGAAAAGCTTGTCTGACTTAATGACAAACCCAGAGACTGACATGTAGACCATCTTC	chr6:32722453-32722572
BA_j195992_049059	GGTTGGAAAAGCTTGTCTGACTTAATGACAAACCCAGAGACTGACATGTAGACCATCTTCAGGGCTGAGCCCACATCAAAGGGGTCACAGTGTGTAGTAACATCCCTCATAATCGGGAAG	chr6:32722513-32722632
BA_j195992_049060	AGGGCTGAGCCCACATCAAAGGGGTCACAGTGTGTAGTAACATCCCTCATAATCGGGAAGAGGGTGTCATCAGGAATGAACAGGTTACGATGTCAATGACAAAGGGAGCTCAGACAAGGA	chr6:32722573-32722692
BA_j195992_049061	AGGGTGTCATCAGGAATGAACAGGTTACGATGTCAATGACAAAGGGAGCTCAGACAAGGAATGAGATGGCTGTGAACAGGTACCCCCACTGAGGGACCCTAGAACCAGAGGAAGCTCTGC	chr6:32722633-32722752
BA_j195992_049062	ATGAGATGGCTGTGAACAGGTACCCCCACTGAGGGACCCTAGAACCAGAGGAAGCTCTGCCGTTTGACCTGTGTCCTCCACAAGAAACAAACTTCCCCTACACCACTCTACTGTGAGGAG	chr6:32722693-32722812
BA_j195992_049063	CGTTTGACCTGTGTCCTCCACAAGAAACAAACTTCCCCTACACCACTCTACTGTGAGGAGGCTCTGGAGGCTGAGGTGCTCCACATGGCTGGTGTAGACATCTGCACACTGGAAGTCATT	chr6:32722753-32722872
BA_j195992_049064	GCTCTGGAGGCTGAGGTGCTCCACATGGCTGGTGTAGACATCTGCACACTGGAAGTCATTTCCAGCATCAGAAGGATCTGGAAAACCCAGTCCTCCTTCCTAATAAGAGGGATGAGCACG	chr6:32722813-32722932
BA_j195992_049065	TCCAGCATCAGAAGGATCTGGAAAACCCAGTCCTCCTTCCTAATAAGAGGGATGAGCACGCTGGCTGGCAGCATCCTGTGCACAGGATGGTGTGTTTGGGAGGTGTGCATGTTACCCAGG	chr6:32722873-32722992
BA_j195992_049066	CTGGCTGGCAGCATCCTGTGCACAGGATGGTGTGTTTGGGAGGTGTGCATGTTACCCAGGCTTGGACAATCAGAATCTTTCCCCAAATTATTAAAACTCTGGTAGACACTTCAGAAACAT	chr6:32722933-32723052
BA_j195992_049067	CTTGGACAATCAGAATCTTTCCCCAAATTATTAAAACTCTGGTAGACACTTCAGAAACATATACAACAAAGACAGACACACACACACGCACGTACACACACTCACACGAAGAGAGAGATG	chr6:32722993-32723112
BA_j195992_049068	ATACAACAAAGACAGACACACACACACGCACGTACACACACTCACACGAAGAGAGAGATGAGATAAGGTGTGAGGTGATAAGAGAGATGCAGAAAATAAAGAGATGCAAAAAGAAAAAGA	chr6:32723053-32723172
BA_j195992_049069	AGATAAGGTGTGAGGTGATAAGAGAGATGCAGAAAATAAAGAGATGCAAAAAGAAAAAGAGAAAGAAATGCAGATAAATAGTGACAAAGGATTACAAACATAGAGAAAGGCAACAATGCA	chr6:32723113-32723232
BA_j195992_049070	GAAAGAAATGCAGATAAATAGTGACAAAGGATTACAAACATAGAGAAAGGCAACAATGCAGTGAAAGAGACACAAGAAGGGAACAAAGACAAAACTGGAGAGAGACACACAGAAAGAACT	chr6:32723173-32723292
BA_j195992_049071	GTGAAAGAGACACAAGAAGGGAACAAAGACAAAACTGGAGAGAGACACACAGAAAGAACTACACAGGGACAAAGAGACACACGGAGAGGAGAGGAGGATGCACAGATGAAACTATAACAG	chr6:32723233-32723352
BA_j195992_049072	ACACAGGGACAAAGAGACACACGGAGAGGAGAGGAGGATGCACAGATGAAACTATAACAGAAAGAGAAGAGAGATGAAGATCTCATTGAATATCTGGAACTAGTCACTTCTGAAACCAAC	chr6:32723293-32723412
BA_j195992_049073	AAAGAGAAGAGAGATGAAGATCTCATTGAATATCTGGAACTAGTCACTTCTGAAACCAACATTCCTTGTAACATGAATCAAATATCTTTGGGTTGGGTGTCTATCATTTGGAACCAAAAA	chr6:32723353-32723472
BA_j195992_049074	ATTCCTTGTAACATGAATCAAATATCTTTGGGTTGGGTGTCTATCATTTGGAACCAAAAATAGTACTTTCATTGCTGGTTATGCTTTCTTAAAAATAAAAATTAGTCTTGATTGATGTGA	chr6:32723413-32723532
BA_j195992_049075	TAGTACTTTCATTGCTGGTTATGCTTTCTTAAAAATAAAAATTAGTCTTGATTGATGTGACTTGCCAGCCAGAATATATTTGAAACATCAGTCACTATAGTTGTCCCCAAACAATTCCAC	chr6:32723473-32723592
BA_j195992_049076	CTTGCCAGCCAGAATATATTTGAAACATCAGTCACTATAGTTGTCCCCAAACAATTCCACCATGCTTACTTAGACAACACTCGCCAAACCAGAAGAGAGGCTGGGATGTCCTAAGGCCAT	chr6:32723533-32723652
BA_j195992_049077	CATGCTTACTTAGACAACACTCGCCAAACCAGAAGAGAGGCTGGGATGTCCTAAGGCCATTGCACTGAACATCAATATTAAAGAACCATGAATGATGTGATGACTGAATTGATTTTCTAC	chr6:32723593-32723712
BA_j195992_049078	TGCACTGAACATCAATATTAAAGAACCATGAATGATGTGATGACTGAATTGATTTTCTACCTCCTCTGCCTACCCTTACTTTGCACCCCAAGATGCTTTCAGTGTCTTTTCAAAGTACAA	chr6:32723653-32723772
BA_j195992_049079	CTCCTCTGCCTACCCTTACTTTGCACCCCAAGATGCTTTCAGTGTCTTTTCAAAGTACAACCCTCTTTCTAGCCACGGTTTGGCTGGGTCACCTCAAGGTATGTTCCTTCACTTGGCAGT	chr6:32723713-32723832
BA_j195992_049080	CCCTCTTTCTAGCCACGGTTTGGCTGGGTCACCTCAAGGTATGTTCCTTCACTTGGCAGTGGTTTCCTACCTCTGCTTAGTTAAGGAAGTTCCGAATACAGATAACTCAGAATCAGGTTT	chr6:32723773-32723892
BA_j195992_049081	GGTTTCCTACCTCTGCTTAGTTAAGGAAGTTCCGAATACAGATAACTCAGAATCAGGTTTAATTATGGGAAAAAGCACTAAAGTCAGGTAAATGATTTTGTTTGTCATGCTTCTCTTGAC	chr6:32723833-32723952
BA_j195992_049082	AATTATGGGAAAAAGCACTAAAGTCAGGTAAATGATTTTGTTTGTCATGCTTCTCTTGACAGGTCTGTGGGGGGAGAATGGAAACAGAGATGCCCCTTGGGGCCTGAGTAGACACAGCTT	chr6:32723893-32724012
BA_j195992_049083	AGGTCTGTGGGGGGAGAATGGAAACAGAGATGCCCCTTGGGGCCTGAGTAGACACAGCTTGCAGTGCACAGGCAGAGGCTCTGGGTCAGTGCAGGAAGCAGAGTCACCACCAGTGCCTTG	chr6:32723953-32724072
BA_j195992_049084	GCAGTGCACAGGCAGAGGCTCTGGGTCAGTGCAGGAAGCAGAGTCACCACCAGTGCCTTGGGATGGGGATCACAGAAGGTGACCTGTGGCTGCATGAGCCACTGTAGGACTCTGACCTCA	chr6:32724013-32724132
BA_j195992_049085	GGATGGGGATCACAGAAGGTGACCTGTGGCTGCATGAGCCACTGTAGGACTCTGACCTCAGTGGGACAGGGTGACACAGGCAGCTAGGAATTCTGGGCAGGGGCAGGTGGGCATTACAGA	chr6:32724073-32724192
BA_j195992_049086	GTGGGACAGGGTGACACAGGCAGCTAGGAATTCTGGGCAGGGGCAGGTGGGCATTACAGAAGAGTGATGACCAATCCCAGACAAAAGTCCTCAGGAGTCAGTGCAGGAGTCCTGGAGAAG	chr6:32724133-32724252
BA_j195992_049087	AGAGTGATGACCAATCCCAGACAAAAGTCCTCAGGAGTCAGTGCAGGAGTCCTGGAGAAGAGAGACGAGGCATGATCAGCACAGGGTACCCTGAGGGACACACCCTCTCCCCTAGTCCTC	chr6:32724193-32724312
BA_j195992_049088	AGAGACGAGGCATGATCAGCACAGGGTACCCTGAGGGACACACCCTCTCCCCTAGTCCTCAGTTCCCTCTGTAGCATCAAACAGAGGATGCTGAGGTCCAGGGCATATCATCATCACGTT	chr6:32724253-32724372
BA_j195992_049089	AGTTCCCTCTGTAGCATCAAACAGAGGATGCTGAGGTCCAGGGCATATCATCATCACGTTCCCCAATATCTGTGTAAAGGTAAAATCAGCTCATGAGGACACAGAACTTCAGCTTGATGC	chr6:32724313-32724432
BA_j195992_049090	CCCCAATATCTGTGTAAAGGTAAAATCAGCTCATGAGGACACAGAACTTCAGCTTGATGCAGATATGTGGAGGTGGGGGAACAGCAGTTACCCTTCTGGGTAATATGAAGAGTTTGATTT	chr6:32724373-32724492
BA_j195992_049091	AGATATGTGGAGGTGGGGGAACAGCAGTTACCCTTCTGGGTAATATGAAGAGTTTGATTTTTTTAGTAAATTGGGTGACACTTCATCTCCACCACTAGCAGCCTCTTTTAGTCACTGAAA	chr6:32724433-32724552
BA_j195992_049092	TTTTAGTAAATTGGGTGACACTTCATCTCCACCACTAGCAGCCTCTTTTAGTCACTGAAAATGCCTACAGGCAGTAGCTAACAAAATGTGGCACAAAGTGGGCATCACCCTACTATCTCA	chr6:32724493-32724612
BA_j195992_049093	ATGCCTACAGGCAGTAGCTAACAAAATGTGGCACAAAGTGGGCATCACCCTACTATCTCACATTCAAGATGTGGCTCTGTCCCCACATTTCACAAAAAGATGCCACCAAAGTTAAGGCCT	chr6:32724553-32724672
BA_j195992_049094	CATTCAAGATGTGGCTCTGTCCCCACATTTCACAAAAAGATGCCACCAAAGTTAAGGCCTGGTTCTAGGAAACAATCTCTGGAGATTCGTAGAAACTGGCAAACTTTTCCCCTAAGTCTT	chr6:32724613-32724732
BA_j195992_049095	GGTTCTAGGAAACAATCTCTGGAGATTCGTAGAAACTGGCAAACTTTTCCCCTAAGTCTTAACCCTCATAGCAGCAAACAGGCCATGAACAGAGACCACTGTGCCCTGGAACACTCCGCT	chr6:32724673-32724792
BA_j195992_049096	AACCCTCATAGCAGCAAACAGGCCATGAACAGAGACCACTGTGCCCTGGAACACTCCGCTCATGCTCTTCTTTTTTTTTTTTGAGACAGACTCTAGCTCTATCGCCCAGACTGGAGTGCA	chr6:32724733-32724852
BA_j195992_049097	ACACCACCACGTCCAGCTAATTTTTGTATTTTTAGTAGAGATGCGGTTTCACCATGGCTCTTCCCTCTTATGCCTGTGCCCTCTCCCCTGACTGGATCATGGCTGAAATATTACCTGCTG	chr6:32724944-32725063
BA_j195992_049098	TTCCCTCTTATGCCTGTGCCCTCTCCCCTGACTGGATCATGGCTGAAATATTACCTGCTGGTGGAGGCCCTCGAGGTCCTACAAAAGGAAGTTATACAGAGAAAGGTCTTGTTAAACAAA	chr6:32725004-32725123
BA_j195992_049099	GTGGAGGCCCTCGAGGTCCTACAAAAGGAAGTTATACAGAGAAAGGTCTTGTTAAACAAACAACCACTATCTTACCCCAAAGGAAAATGACACATGTAGTTTAATTGGGGTTATATCCTC	chr6:32725064-32725183
BA_j195992_049100	CAACCACTATCTTACCCCAAAGGAAAATGACACATGTAGTTTAATTGGGGTTATATCCTCTTCCCTCCCATGTTCTTTAAGTCCTTAAGCACCCTAAGTTAAAATCCCCCAAAACAAAGG	chr6:32725124-32725243
BA_j195992_049101	TTCCCTCCCATGTTCTTTAAGTCCTTAAGCACCCTAAGTTAAAATCCCCCAAAACAAAGGAAATTGTCACTAGAAGACAAGGAGGCCGAGGCTCTGACCCTCATAATGGAGGAAGCTTTT	chr6:32725184-32725303
BA_j195992_049102	AAATTGTCACTAGAAGACAAGGAGGCCGAGGCTCTGACCCTCATAATGGAGGAAGCTTTTAGAAAGGAGCCAGTGAGACGATGATGAACGGTAAGGACGCCCTGGAATAAGCTCTATCAG	chr6:32725244-32725363
BA_j195992_049103	AGAAAGGAGCCAGTGAGACGATGATGAACGGTAAGGACGCCCTGGAATAAGCTCTATCAGTCAGCTCTGGCAGCGCTACCATTCACCCAGTAAAATCAGATTCCAATGCCTCCTCCAATC	chr6:32725304-32725423
BA_j195992_049104	TCAGCTCTGGCAGCGCTACCATTCACCCAGTAAAATCAGATTCCAATGCCTCCTCCAATCTTGTCCTGTCTCCTCGCACTTCCTCTCAGGGTAAGGAGGAAAGAGCTACATCTAGAGACA	chr6:32725364-32725483
BA_j195992_049105	TTGTCCTGTCTCCTCGCACTTCCTCTCAGGGTAAGGAGGAAAGAGCTACATCTAGAGACAGAACCTCTCTGAATAGAGGGTCTGGGTCACAGCTCATCTTCCCCATTTCCCCCTTGGGTT	chr6:32725424-32725543
BA_j195992_049106	GAACCTCTCTGAATAGAGGGTCTGGGTCACAGCTCATCTTCCCCATTTCCCCCTTGGGTTCCTCACCTTTCTGACCCCTGTGACGGATGATAAGGCCCAGCCCGAGGAAGATCAGCCCCA	chr6:32725484-32725603
BA_j195992_049107	CCTCACCTTTCTGACCCCTGTGACGGATGATAAGGCCCAGCCCGAGGAAGATCAGCCCCAGCACGAAGCCTCCAATGCCACTCAGCATCTTGCTCTGGGCAGATTCAGACTGAGCCCCTA	chr6:32725544-32725663
BA_j195992_049108	GCACGAAGCCTCCAATGCCACTCAGCATCTTGCTCTGGGCAGATTCAGACTGAGCCCCTAAGGAGCAGAACTGAGTGTGAGTGTTTGTCCCCACACCCCATAATGTCCTTGGTACAGGAG	chr6:32725604-32725723
BA_j195992_049109	AGGAGCAGAACTGAGTGTGAGTGTTTGTCCCCACACCCCATAATGTCCTTGGTACAGGAGGTGGAGATGTCAGGGGACACTAGTTCTCCAGTCTGACCACCCTAGGGAAGAGAAAGACCA	chr6:32725664-32725783
BA_j195992_049110	GTGGAGATGTCAGGGGACACTAGTTCTCCAGTCTGACCACCCTAGGGAAGAGAAAGACCAGCCAGTAGGTCTTTGGACACAATAGGTGGGTGAGGGAGAGGAAGAAGCACACCCCTGCCC	chr6:32725724-32725843
BA_j195992_049111	GCCAGTAGGTCTTTGGACACAATAGGTGGGTGAGGGAGAGGAAGAAGCACACCCCTGCCCCTCAGGACTTCATCCATAACCTTAAACCCTAAGGCCCCAGTCACCAGCCCTAAGTCAGTC	chr6:32725784-32725903
BA_j195992_049112	CTCAGGACTTCATCCATAACCTTAAACCCTAAGGCCCCAGTCACCAGCCCTAAGTCAGTCTCTCATAGCTGTCAGAGCTGGTTCTGGGGCTTTAGTAGTGTTGATATGGTTTGATTCTGT	chr6:32725844-32725963
BA_j195992_049113	TCTCATAGCTGTCAGAGCTGGTTCTGGGGCTTTAGTAGTGTTGATATGGTTTGATTCTGTGGCCCCACCCAAATTTCATGTTCAATTGTAATTAACAATGTTGGAGGTAGAGCCTGGTGG	chr6:32725904-32726023
BA_j195992_049114	GGCCCCACCCAAATTTCATGTTCAATTGTAATTAACAATGTTGGAGGTAGAGCCTGGTGGGAGGTGACTGGATCATTAGACCAGATTCTTGTCACCATCTCCCTTAGTACTGTCATTACA	chr6:32725964-32726083
BA_j195992_049115	GAGGTGACTGGATCATTAGACCAGATTCTTGTCACCATCTCCCTTAGTACTGTCATTACAATAGTGAGTTCTCATGAGATCTGGTTATGTAAAACTGCGTAGCACCAACCCCCTCTCTCT	chr6:32726024-32726143
BA_j195992_049116	ATAGTGAGTTCTCATGAGATCTGGTTATGTAAAACTGCGTAGCACCAACCCCCTCTCTCTCATGCTCCTGCCCCTGCCCTGTGAGACACCTCACTCCCTCTTTTCCTTCTGCCATGATTA	chr6:32726084-32726203
BA_j195992_049117	CATGCTCCTGCCCCTGCCCTGTGAGACACCTCACTCCCTCTTTTCCTTCTGCCATGATTAGGAGCTTCCATATGTCTCCCCATAAGCAGAAGCCACTATGCTTCCCCTACAGCCTCAGAA	chr6:32726144-32726263
BA_j195992_049118	GGAGCTTCCATATGTCTCCCCATAAGCAGAAGCCACTATGCTTCCCCTACAGCCTCAGAATCATAAGCCAATTAAACCTCTTCTCTTTATAAATTACCCATTCTCAGGTATTTCTTTATA	chr6:32726204-32726323
BA_j195992_049119	TCATAAGCCAATTAAACCTCTTCTCTTTATAAATTACCCATTCTCAGGTATTTCTTTATAGTGGAGTGAGAAGAGCCAATTAAACCTCTTTTCTTTATAAATTACTCAGTCTCAGAGATT	chr6:32726264-32726383
BA_j195992_049120	GTGGAGTGAGAAGAGCCAATTAAACCTCTTTTCTTTATAAATTACTCAGTCTCAGAGATTTCTTTGTAGCAGTACAAGAATGGACTAACACAAATGTGGAAAGTGATCTCCCTGGTATCT	chr6:32726324-32726443
BA_j195992_049121	TCTTTGTAGCAGTACAAGAATGGACTAACACAAATGTGGAAAGTGATCTCCCTGGTATCTGGAAAGACAAAGAGATCAGGATTCATCTGATGTGCTTGCCATGGGGCAACAGGTGCTCTA	chr6:32726384-32726503
BA_j195992_049122	GGAAAGACAAAGAGATCAGGATTCATCTGATGTGCTTGCCATGGGGCAACAGGTGCTCTAGTCTCCTGTGATTCCCAGCTCAGTAGTGATGTCAGGGACAAGAGATGGGATGGGAAGGAT	chr6:32726444-32726563
BA_j195992_049123	GTCTCCTGTGATTCCCAGCTCAGTAGTGATGTCAGGGACAAGAGATGGGATGGGAAGGATCAGCGGGAGCTCTGCCCTTTGTCTTGTGGGGCCCACAGTAAAAGGAAACCAGTTTCCCCT	chr6:32726504-32726623
BA_j195992_049124	CAGCGGGAGCTCTGCCCTTTGTCTTGTGGGGCCCACAGTAAAAGGAAACCAGTTTCCCCTTACGCCACTCCACGGTGATGGGGCTCTGGAGGCTGGGGTGCTCCACTTGGCAGGTGTAGA	chr6:32726564-32726683
BA_j195992_049125	TACGCCACTCCACGGTGATGGGGCTCTGGAGGCTGGGGTGCTCCACTTGGCAGGTGTAGATGTCTCCACGCTGGGGAGTTATTTCCAGCATCACCAGAATCTGGAAGGTCCAGTCACCAT	chr6:32726624-32726743
BA_j195992_049126	TGTCTCCACGCTGGGGAGTTATTTCCAGCATCACCAGAATCTGGAAGGTCCAGTCACCATTCCTAATGAGGGAGGTGGACACAACACCGGCTGTCTCCTCCTGGTCATTCCGAAACCACC	chr6:32726684-32726803
BA_j195992_049127	TCCTAATGAGGGAGGTGGACACAACACCGGCTGTCTCCTCCTGGTCATTCCGAAACCACCGGACTTTGATCTGGGCTGGATAGAAATCTGTCACCGAGCAGACCAGCAGGTTGTGGTGGT	chr6:32726744-32726863
BA_j195992_049128	GGACTTTGATCTGGGCTGGATAGAAATCTGTCACCGAGCAGACCAGCAGGTTGTGGTGGTTGAGGGCCTCTGTCCTGGATGGGGAGATGGTCACTGTGGGCTCCACTGAGGGCAGTAACA	chr6:32726804-32726923
BA_j195992_049129	TGAGGGCCTCTGTCCTGGATGGGGAGATGGTCACTGTGGGCTCCACTGAGGGCAGTAACAGACAGGGAAAGATATAGGAGTGAGATGTGAGACCACACAGCACGCCTGCTGTGAGGAAGG	chr6:32726864-32726983
BA_j195992_049130	GACAGGGAAAGATATAGGAGTGAGATGTGAGACCACACAGCACGCCTGCTGTGAGGAAGGTCCCTCCTTGGAACCAGAATAGAAAGATACCTGGAGTCCAAGTCTTGGATTAAGGTTCCT	chr6:32726924-32727043
BA_j195992_049131	TCCCTCCTTGGAACCAGAATAGAAAGATACCTGGAGTCCAAGTCTTGGATTAAGGTTCCTTCAACAAATATAAATTTGACAATCACTGAGAATCCAAAAATAAACAACAAACCCTGGTTC	chr6:32726984-32727103
BA_j195992_049132	TCAACAAATATAAATTTGACAATCACTGAGAATCCAAAAATAAACAACAAACCCTGGTTCCTGCCTTTATAGAACTTGCAATCTAGTAACAGAGACCAAAAAATTGAATGTTATTTCAAA	chr6:32727044-32727163
BA_j195992_049133	CTGCCTTTATAGAACTTGCAATCTAGTAACAGAGACCAAAAAATTGAATGTTATTTCAAAAGTTTGTAATATTTGAAGGAAAAGTAGGCAGGCCTTGAAAAAAACTAACACTGATCAAAC	chr6:32727104-32727223
BA_j195992_049134	AGTTTGTAATATTTGAAGGAAAAGTAGGCAGGCCTTGAAAAAAACTAACACTGATCAAACATCATGTTTGCCCATAACTCAATTCCTTTATCTTCTCAGAGCGCTGCTCATGGTCAAAAA	chr6:32727164-32727283
BA_j195992_049135	ATCATGTTTGCCCATAACTCAATTCCTTTATCTTCTCAGAGCGCTGCTCATGGTCAAAAATGACACACCTTTCCCTGCATATTTTATACATCTTAACCTTTACCTCTCTGGCCATTTTAC	chr6:32727224-32727343
BA_j195992_049136	TGACACACCTTTCCCTGCATATTTTATACATCTTAACCTTTACCTCTCTGGCCATTTTACTGCATTTCCTTTATTTCTTTAGTGTAAAATTATAGTAAATATTTAATGTATGCTTTATTT	chr6:32727284-32727403
BA_j195992_049137	TGCATTTCCTTTATTTCTTTAGTGTAAAATTATAGTAAATATTTAATGTATGCTTTATTTACTTGGTAATATGTTCTCTCATTTTCCTGCTTTTTCTTAATTTCCTTTTAACCCTCAAGA	chr6:32727344-32727463
BA_j195992_049138	ACTTGGTAATATGTTCTCTCATTTTCCTGCTTTTTCTTAATTTCCTTTTAACCCTCAAGATAGTGTAATTACTAGCTGCCTACCCTACTCCATCCCCTTGCTATTGAGAATTACTTTCTT	chr6:32727404-32727523
BA_j195992_049139	TAGTGTAATTACTAGCTGCCTACCCTACTCCATCCCCTTGCTATTGAGAATTACTTTCTTGTTCTGAAATCAGACATTATCATGTACGTTCTCCATAGGAAATATTCTGAGATCCATGCA	chr6:32727464-32727583
BA_j195992_049140	GTTCTGAAATCAGACATTATCATGTACGTTCTCCATAGGAAATATTCTGAGATCCATGCAGAGGTTGGCCTGGGTGAATGTGCCTGTAATGCAAACATATACATATAGCTGGGATTTGCT	chr6:32727524-32727643
BA_j195992_049141	GAGGTTGGCCTGGGTGAATGTGCCTGTAATGCAAACATATACATATAGCTGGGATTTGCTGAGGTCAGCAGGTAGCACCCCAATTAAATGGCACTCATGAGCCATTGTCTGGAAGGAATC	chr6:32727584-32727703
BA_j195992_049142	GAGGTCAGCAGGTAGCACCCCAATTAAATGGCACTCATGAGCCATTGTCTGGAAGGAATCTTGGTTTCTGCTTGGACTTGAACTTTTCTTTAGGCCCTCCTTCCTGGAGTCTGACTGAAA	chr6:32727644-32727763
BA_j195992_049143	TTGGTTTCTGCTTGGACTTGAACTTTTCTTTAGGCCCTCCTTCCTGGAGTCTGACTGAAATAACAGTCAGCTATGTGGGGACTTACAAGATTTGTTCATCTTAAAAAGACTGAAAGTAAA	chr6:32727704-32727823
BA_j195992_049144	TAACAGTCAGCTATGTGGGGACTTACAAGATTTGTTCATCTTAAAAAGACTGAAAGTAAAAATAGAGGGCACAAATTCATGAGAAAAAAATGATAGAATAACTTTTATAGAAATAGACTT	chr6:32727764-32727883
BA_j195992_049145	AATAGAGGGCACAAATTCATGAGAAAAAAATGATAGAATAACTTTTATAGAAATAGACTTGAAATGGCAAAAATATAAATAATTGACAGCATTAGGATGTGGGTCAGAAGAAGGCAAGGA	chr6:32727824-32727943
BA_j195992_049146	GAAATGGCAAAAATATAAATAATTGACAGCATTAGGATGTGGGTCAGAAGAAGGCAAGGAAGTTTTGTGAACCTGCATAGATAACACTGGGGTCAGACTAGGGATTGATTAATCAGTGAA	chr6:32727884-32728003
BA_j195992_049147	AGTTTTGTGAACCTGCATAGATAACACTGGGGTCAGACTAGGGATTGATTAATCAGTGAATTTTCAATGCCTTGAAAGTATCATTTTGTCCCATTAACAGTGAAAACAGGCAGGAATAGA	chr6:32727944-32728063
BA_j195992_049148	TTTTCAATGCCTTGAAAGTATCATTTTGTCCCATTAACAGTGAAAACAGGCAGGAATAGACCCATTGCTGCTTCTTGTCAAAATTGGCTTTAACAAGGCTTTACTTCCCTTAGGCTGTGT	chr6:32728004-32728123
BA_j195992_049149	ATAAAGTGGCAATGCTAATCTCTAATGCACAGGTAACTGTGCTATTAAATGACATAACTTAGATGGTGTTTGCTAAGGCAATTGTCTAGAAATAAGTGCTCACTAAGTGGGTAAAATTGA	chr6:32728240-32728359
BA_j195992_049150	AGATGGTGTTTGCTAAGGCAATTGTCTAGAAATAAGTGCTCACTAAGTGGGTAAAATTGACGTTCAGAATGTTTATGCCTGAAGTGGATAGTGATGGGGGGAGGGAGAAAATCTACTCCA	chr6:32728300-32728419
BA_j195992_049151	CGTTCAGAATGTTTATGCCTGAAGTGGATAGTGATGGGGGGAGGGAGAAAATCTACTCCAAAAGCAACCTGAAACTATTTTTATTCAATAATTTAGTGGCTTCAATCTATGTATTCCAAA	chr6:32728360-32728479
BA_j195992_049152	AAAGCAACCTGAAACTATTTTTATTCAATAATTTAGTGGCTTCAATCTATGTATTCCAAAGCTTCTGCTCTTTTCATTGTGCCATTTGTTCAGCTTTTCTAAGAAATTAAAACTGCCTTA	chr6:32728420-32728539
BA_j195992_049153	GCTTCTGCTCTTTTCATTGTGCCATTTGTTCAGCTTTTCTAAGAAATTAAAACTGCCTTATAACACCATTCAAGCGTTGTTTTTATTTTCAGCAAACACCTTTTTCCCCAGACTGCATTC	chr6:32728480-32728599
BA_j195992_049154	TAACACCATTCAAGCGTTGTTTTTATTTTCAGCAAACACCTTTTTCCCCAGACTGCATTCACAAACCTTACTAAGATCCAAGTCAATAAGAGTTTACAGCATTAAGCAAAATAATAGAAA	chr6:32728540-32728659
BA_j195992_049155	ACAAACCTTACTAAGATCCAAGTCAATAAGAGTTTACAGCATTAAGCAAAATAATAGAAAATAATTGATAAAGTCCATCTTTAAGGCTCTATTTATCCTCTGCTTTCCCTTGAGCCTAAG	chr6:32728600-32728719
BA_j195992_049156	ATAATTGATAAAGTCCATCTTTAAGGCTCTATTTATCCTCTGCTTTCCCTTGAGCCTAAGTGGATGGGCAGCTGAGTACATTTATTCATTAATTTAACAGAAGATCATTGAGCTCATACC	chr6:32728660-32728779
BA_j195992_049157	TGGATGGGCAGCTGAGTACATTTATTCATTAATTTAACAGAAGATCATTGAGCTCATACCACATGCCGGTCCACGAGTCAGGTACTAGGCATGCAATGATTAAAACACTCTCACCTCAAA	chr6:32728720-32728839
BA_j195992_049158	ACATGCCGGTCCACGAGTCAGGTACTAGGCATGCAATGATTAAAACACTCTCACCTCAAAGAGCTCCGCCATGAATGAGAGCCGTTTAAGAAAACAGAATTACGATGAATAATAATTTGA	chr6:32728780-32728899
BA_j195992_049159	GAGCTCCGCCATGAATGAGAGCCGTTTAAGAAAACAGAATTACGATGAATAATAATTTGAAGCCAAAAGTTAAAATATCTTATTTCACAACTGTAATTGCTGGATGCCCTGCGCGCAGTT	chr6:32728840-32728959
BA_j195992_049160	AGCCAAAAGTTAAAATATCTTATTTCACAACTGTAATTGCTGGATGCCCTGCGCGCAGTTGTGGAGCAGCCCTAACTCCACCAGGCCAAGCCTGAAGCTTCCTGCGGCGCGAGCTGTGCA	chr6:32728900-32729019
BA_j195992_049161	GTGGAGCAGCCCTAACTCCACCAGGCCAAGCCTGAAGCTTCCTGCGGCGCGAGCTGTGCAAGTGGGCCTTGCTGGGTGGGGCAGTGCTAGTGGGGCGGACGGGCAGGGGAAGAGGGCGGG	chr6:32728960-32729079
BA_j195992_049162	AGTGGGCCTTGCTGGGTGGGGCAGTGCTAGTGGGGCGGACGGGCAGGGGAAGAGGGCGGGCATTCGGGCAGAAAGAACTGCTTAGCGAAGGTAAGGCACGAGGAGGCAAACGCATAAGGC	chr6:32729020-32729139
BA_j195992_049163	CATTCGGGCAGAAAGAACTGCTTAGCGAAGGTAAGGCACGAGGAGGCAAACGCATAAGGCACAAGGCAAGAACATGCAGAGCAGAGGACAAGGCCGATGGACGGGGAGGCTGGGGACACA	chr6:32729080-32729199
BA_j195992_049164	ACAAGGCAAGAACATGCAGAGCAGAGGACAAGGCCGATGGACGGGGAGGCTGGGGACACACTGGGCAGCCTAACCCAACCCTGCAGGGAACTAAGGGATGCTTTTGTGCATCCCCCTGCT	chr6:32729140-32729259
BA_j195992_049165	CTGGGCAGCCTAACCCAACCCTGCAGGGAACTAAGGGATGCTTTTGTGCATCCCCCTGCTCTGCCCTAGATCCCCGCCCCTCCGATACTACCCCAGCCTCCAAATCCCCGCCACCTTCCT	chr6:32729200-32729319
BA_j195992_049166	CTGCCCTAGATCCCCGCCCCTCCGATACTACCCCAGCCTCCAAATCCCCGCCACCTTCCTGTACCCTGGGATGGATCAGGGCTCGGTCCTTGAGGCCGCGCCGTCCTCGCCCCTCTGTGC	chr6:32729260-32729379
BA_j195992_049167	GTACCCTGGGATGGATCAGGGCTCGGTCCTTGAGGCCGCGCCGTCCTCGCCCCTCTGTGCGCAAGAGACTCGGGCCCCGGCCAAGGGTGAGCCCCGCGGAAGGACGACGACGCTCACCTT	chr6:32729320-32729439
BA_j195992_049168	GCAAGAGACTCGGGCCCCGGCCAAGGGTGAGCCCCGCGGAAGGACGACGACGCTCACCTTGCCGCTGCAAGGTCGTGCGCAGCTCCGCCTCGTAGTTGTGTCTGCACACCTTGTCCACCG	chr6:32729380-32729499
BA_j195992_049169	GCCGCTGCAAGGTCGTGCGCAGCTCCGCCTCGTAGTTGTGTCTGCACACCTTGTCCACCGCGGCCCGCTCCTGCTCCAAGAAGTCCTTATAGTTGTTCCAGTCCTCGATGCTCCGCCCCA	chr6:32729440-32729559
BA_j195992_049170	CGGCCCGCTCCTGCTCCAAGAAGTCCTTATAGTTGTTCCAGTCCTCGATGCTCCGCCCCAGCTCGGTCACCGCCTGGAACTCCCCAACGTCGCTGTCGAAGCGCCCGTACTCCTCGCGGT	chr6:32729500-32729619
BA_j195992_049171	GCTCGGTCACCGCCTGGAACTCCCCAACGTCGCTGTCGAAGCGCCCGTACTCCTCGCGGTTATAGATGTATCTGGCCACACCGCGCACGCGCTCTGTCCCGTTGGTGAAGTAGCACATGC	chr6:32729560-32729679
BA_j195992_049172	TATAGATGTATCTGGCCACACCGCGCACGCGCTCTGTCCCGTTGGTGAAGTAGCACATGCCCTTAAACTGGACCAAGAAATCCTCTGCGGAGAATCACGGCGGGTCAGTCAGGCCCCAGC	chr6:32729620-32729739
BA_j195992_049173	CCTTAAACTGGACCAAGAAATCCTCTGCGGAGAATCACGGCGGGTCAGTCAGGCCCCAGCACGGCCCTAGCCCCAGCCCCCAGCCGGACCGCACCCTTCAGCCGCTGCCCTGACCCGGCC	chr6:32729680-32729799
BA_j195992_049174	ACGGCCCTAGCCCCAGCCCCCAGCCGGACCGCACCCTTCAGCCGCTGCCCTGACCCGGCCAGCAGCTGCGAAACCCGTCCACGCGAAATTGAGTTCTTGGCTGGGCCCGTGCCTCGTGCT	chr6:32729740-32729859
BA_j195992_049175	AGCAGCTGCGAAACCCGTCCACGCGAAATTGAGTTCTTGGCTGGGCCCGTGCCTCGTGCTCCGGACCTGGGATCCTCGAGGCATCTCTGCCCCAGCCCTGCCCGCCCTCTCTGAGGGCCT	chr6:32729800-32729919
BA_j195992_049176	CCGGACCTGGGATCCTCGAGGCATCTCTGCCCCAGCCCTGCCCGCCCTCTCTGAGGGCCTCGGGAATCTGCCTTCCTTTAGGGAGGTAAGAGGGAAAGCCCAGTCCCTGCCTGAGCCTGT	chr6:32729860-32729979
BA_j195992_049177	CGGGAATCTGCCTTCCTTTAGGGAGGTAAGAGGGAAAGCCCAGTCCCTGCCTGAGCCTGTGAACCAAGTGAAGAGGGCAGTCGGACCGATTCAACATTGACCTCTGCTCTTAGATCAGGG	chr6:32729920-32730039
BA_j195992_049178	GAACCAAGTGAAGAGGGCAGTCGGACCGATTCAACATTGACCTCTGCTCTTAGATCAGGGCGTTCTCGTATGAAATCCCATTTTCCATGGAGCTCTTGGGAATCTCGGAGACAGAGTTAT	chr6:32729980-32730099
BA_j195992_049179	CGTTCTCGTATGAAATCCCATTTTCCATGGAGCTCTTGGGAATCTCGGAGACAGAGTTATCCACATAAATTTGAGAGTTCAAGGGAATAACGAGAAAGGTTCAGGAATTAAGCTTGTTCT	chr6:32730040-32730159
BA_j195992_049180	CCACATAAATTTGAGAGTTCAAGGGAATAACGAGAAAGGTTCAGGAATTAAGCTTGTTCTCATCCTGATGTAAGTATTCTCTTGGTCCCTGGGCAAGAGACCAAGTAAACCCATGCCTGG	chr6:32730100-32730219
BA_j195992_049181	CATCCTGATGTAAGTATTCTCTTGGTCCCTGGGCAAGAGACCAAGTAAACCCATGCCTGGATTTACTCTCTTTCTGCTATACCCGCCCAAGTGCCCTGTGAGGTTCACTCACTTCTGTGT	chr6:32730160-32730279
BA_j195992_049182	ATTTACTCTCTTTCTGCTATACCCGCCCAAGTGCCCTGTGAGGTTCACTCACTTCTGTGTTAGAAAGGACCTACACCTCCGGAGTCCTAGAAGGAAACATTTATTCATGGAAAGAGCCCA	chr6:32730220-32730339
BA_j195992_049183	TAGAAAGGACCTACACCTCCGGAGTCCTAGAAGGAAACATTTATTCATGGAAAGAGCCCAAGCTTTTGAATTCTATAGGGTCCAATTAAACTGAGTCAATCACCAGCTTGGGCAGGTTAC	chr6:32730280-32730399
BA_j195992_049184	AGCTTTTGAATTCTATAGGGTCCAATTAAACTGAGTCAATCACCAGCTTGGGCAGGTTACTTAACAGAATATCCATATCACAAGTATAATTACATAAAAGGAAAATCATGATACCTACAC	chr6:32730340-32730459
BA_j195992_049185	TTAACAGAATATCCATATCACAAGTATAATTACATAAAAGGAAAATCATGATACCTACACATAGGATGTTAGGAGGAGTGAGAGAGGATTTATAGAAAGTACTGTCCTGTGTCTGAATGG	chr6:32730400-32730519
BA_j195992_049186	ATAGGATGTTAGGAGGAGTGAGAGAGGATTTATAGAAAGTACTGTCCTGTGTCTGAATGGAGTGGTTTCTCAATATGTATTATTTCCCTTCTTTACTTCCTCCTTCCTATCATACTAAAT	chr6:32730460-32730579
BA_j195992_049187	AGTGGTTTCTCAATATGTATTATTTCCCTTCTTTACTTCCTCCTTCCTATCATACTAAATTCAGTCCACCATCAACTCAGGTCCCTGAATCCCACTCAAGTCACCTTTTGCCCATAAATC	chr6:32730520-32730639
BA_j195992_049188	TCAGTCCACCATCAACTCAGGTCCCTGAATCCCACTCAAGTCACCTTTTGCCCATAAATCAGTGAAACCCAAAGTAAGACTCCCTGTCTGTGGTCATCCAGTCACCTTCCCTCAGTACTA	chr6:32730580-32730699
BA_j195992_049189	AGTGAAACCCAAAGTAAGACTCCCTGTCTGTGGTCATCCAGTCACCTTCCCTCAGTACTAAGAGTTTGCCTCCACAAACTCTCCACTCGAGTCAGTAGTATAGACTCCTTTACCTCCAAT	chr6:32730640-32730759
BA_j195992_049190	AGAGTTTGCCTCCACAAACTCTCCACTCGAGTCAGTAGTATAGACTCCTTTACCTCCAATACAGAGACTACAGACACCATTGCTGCCTTACATTTTCCCAGTGCAGAAAAATCCTACTGT	chr6:32730700-32730819
BA_j195992_049191	ACAGAGACTACAGACACCATTGCTGCCTTACATTTTCCCAGTGCAGAAAAATCCTACTGTGTCTTTGGGGAAATGCATATCTTTGGGGAAATGCATAACCGTGGAGTGCCATGGTCATTT	chr6:32730760-32730879
BA_j195992_049192	GTCTTTGGGGAAATGCATATCTTTGGGGAAATGCATAACCGTGGAGTGCCATGGTCATTTTGTCCTGTCACAGGTAGTGAATGCACACTTTGTCTCCTCTTTCCTCTCTCCTCCTTCAGG	chr6:32730820-32730939
BA_j195992_049193	TGTCCTGTCACAGGTAGTGAATGCACACTTTGTCTCCTCTTTCCTCTCTCCTCCTTCAGGCTTAAACCTGTGGGATTGGGGTTGGATTATCCTCACCTCACCCATTATAAGGTGGAAATA	chr6:32730880-32730999
BA_j195992_049194	CTTAAACCTGTGGGATTGGGGTTGGATTATCCTCACCTCACCCATTATAAGGTGGAAATAAAAATGCAACATAGCTCTATTTCCCAAAAAGAATAAATGGTGATAAAAGACTGTGTTCTG	chr6:32730940-32731059
BA_j195992_049195	AAAATGCAACATAGCTCTATTTCCCAAAAAGAATAAATGGTGATAAAAGACTGTGTTCTGAGATCATGGAGATCACCATCCCCCATACTCCAACCCAAGGAGAGCCTGTTCCCACAGTGG	chr6:32731000-32731119
BA_j195992_049196	AGATCATGGAGATCACCATCCCCCATACTCCAACCCAAGGAGAGCCTGTTCCCACAGTGGTGGCTCTCGAGAGCAGCTGCCCTGCACTTACTGGGAAAGTCTCTGGCCTCAGCCACTGGG	chr6:32731060-32731179
BA_j195992_049197	TGGCTCTCGAGAGCAGCTGCCCTGCACTTACTGGGAAAGTCTCTGGCCTCAGCCACTGGGGTGCTCAGCATCACCAGCATCACGGTCACAGCTGCTGCCCAAAAGCCTCCAGGGATCTGC	chr6:32731120-32731239
BA_j195992_049198	GTGCTCAGCATCACCAGCATCACGGTCACAGCTGCTGCCCAAAAGCCTCCAGGGATCTGCAGAGCCATCTTCCAAGACGTAAGTGAGACCAAGGAAAAAGCAGTGGTAGTCAACACAGCT	chr6:32731180-32731299
BA_j195992_049199	AGAGCCATCTTCCAAGACGTAAGTGAGACCAAGGAAAAAGCAGTGGTAGTCAACACAGCTCAAACCTAATGGATCTTATGTACCTGCCGGAAAGAATAAAAACCTCTGGATGTTTCCATG	chr6:32731240-32731359
BA_j195992_049200	CAAACCTAATGGATCTTATGTACCTGCCGGAAAGAATAAAAACCTCTGGATGTTTCCATGTGTGGTAGGATTGGGGAGTCCCTAGGAAAGGAACCAATCAGCACTGGAGCTGAAGGACCT	chr6:32731300-32731419
BA_j195992_049201	TGTGGTAGGATTGGGGAGTCCCTAGGAAAGGAACCAATCAGCACTGGAGCTGAAGGACCTCATCTGCCTCTGGGCAGACGTTTTTCTGTGAAGATTCTCACTCCAATGCCTGGCACTGTT	chr6:32731360-32731479
BA_j195992_049202	CATCTGCCTCTGGGCAGACGTTTTTCTGTGAAGATTCTCACTCCAATGCCTGGCACTGTTTCTTCTTCAAATTGCACTAGATGAACATTTGAGGTGAAGATTTCTGAATAGCTGAAGATT	chr6:32731420-32731539
BA_j195992_049203	TCTTCTTCAAATTGCACTAGATGAACATTTGAGGTGAAGATTTCTGAATAGCTGAAGATTGAATGGCTTAGGGGTTTTAAGAAGCAAAAGACAAATGTGATTCAAGAGTAGACATCTTAC	chr6:32731480-32731599
BA_j195992_049204	GAATGGCTTAGGGGTTTTAAGAAGCAAAAGACAAATGTGATTCAAGAGTAGACATCTTACAACCTATTGTTCTTACACTTGGGATTTTTAGTAGGGCAAATTAAGTGAGGATCATATTTC	chr6:32731540-32731659
BA_j195992_049205	AACCTATTGTTCTTACACTTGGGATTTTTAGTAGGGCAAATTAAGTGAGGATCATATTTCAGGGAACAGAAAATTGTCACAGAAATGTTCACTTCTATTAGACACTCTGAAGAGCCTTAA	chr6:32731600-32731719
BA_j195992_049206	AGGGAACAGAAAATTGTCACAGAAATGTTCACTTCTATTAGACACTCTGAAGAGCCTTAAGTTTTGGTGAGAAGAGCAAAGTTCTTAGAAGGAAATGATGGTGAGTTGCAGTTCTACCAC	chr6:32731660-32731779
BA_j195992_049207	GTTTTGGTGAGAAGAGCAAAGTTCTTAGAAGGAAATGATGGTGAGTTGCAGTTCTACCACTAATGTGCTTTATGAGAGTCAACAAATTACTGAACTCCTTTTCACCCCCAGGCTTCTCTT	chr6:32731720-32731839
BA_j195992_049208	TAATGTGCTTTATGAGAGTCAACAAATTACTGAACTCCTTTTCACCCCCAGGCTTCTCTTTGCAAAATGTGGATCATGTTTTATGCATTTTACATCTAGATCTTCACATATAAAAATTTA	chr6:32731780-32731899
BA_j195992_049209	TGCAAAATGTGGATCATGTTTTATGCATTTTACATCTAGATCTTCACATATAAAAATTTAACATTAATATGACTAGTTTAATATTACAAAAGCCTCCTCCACTGTTATGTGTAACTATCA	chr6:32731840-32731959
BA_j195992_049210	ACATTAATATGACTAGTTTAATATTACAAAAGCCTCCTCCACTGTTATGTGTAACTATCAGGCTAATAGGAGGAACAAGAAAAAAAAAAGTTGACACCCAGCCCTACTGGCAAGTGATTC	chr6:32731900-32732019
BA_j195992_049211	GGCTAATAGGAGGAACAAGAAAAAAAAAAGTTGACACCCAGCCCTACTGGCAAGTGATTCTTTATTATGCAAGAAGGTATTGCATTCATGCTCTTCGAGTGAAAGTATTTGTTGACTTTT	chr6:32731960-32732079
BA_j195992_049212	TTTATTATGCAAGAAGGTATTGCATTCATGCTCTTCGAGTGAAAGTATTTGTTGACTTTTCTCTTGTAAGTTCTTCAGCTGCTTAAATCCTCCCTGAACCATGAAACAGGTGCATCTGAT	chr6:32732020-32732139
BA_j195992_049213	CTCTTGTAAGTTCTTCAGCTGCTTAAATCCTCCCTGAACCATGAAACAGGTGCATCTGATATGAGCAAAGGCACAATACACAAATTTTACAGTATTCAGACACAGTCACATTTAGTTTTG	chr6:32732080-32732199
BA_j195992_049214	ATGAGCAAAGGCACAATACACAAATTTTACAGTATTCAGACACAGTCACATTTAGTTTTGAAGATAGAGAGCAAAAGCTGTGAAGAAGAATTTCCTGGGGGCTGAATCGTATTAATGATG	chr6:32732140-32732259
BA_j195992_049215	AAGATAGAGAGCAAAAGCTGTGAAGAAGAATTTCCTGGGGGCTGAATCGTATTAATGATGGAGCAAATGTTTAGAGTTACAGGTCATATTGGGCCAGCCCTAAACATCAAATCCAAAATG	chr6:32732200-32732319
BA_j195992_049216	GAGCAAATGTTTAGAGTTACAGGTCATATTGGGCCAGCCCTAAACATCAAATCCAAAATGGCAGAGGTACCAATGTGTTTTTATAAATAAATTTCTTACTTATCAGGCTTACGTTGCCCA	chr6:32732260-32732379
BA_j195992_049217	GCAGAGGTACCAATGTGTTTTTATAAATAAATTTCTTACTTATCAGGCTTACGTTGCCCATGGCTAGGGATAGTACTAATGGTTATAAAGCAATTAAAACAATGCCTGACAAACATTACT	chr6:32732320-32732439
BA_j195992_049218	TGGCTAGGGATAGTACTAATGGTTATAAAGCAATTAAAACAATGCCTGACAAACATTACTGGTAATCCTAACCAAGACAATAAATATCTCCACCTCTCTTCTTGTCTCCCTTCCTCCCAC	chr6:32732380-32732499
BA_j195992_049219	GGTAATCCTAACCAAGACAATAAATATCTCCACCTCTCTTCTTGTCTCCCTTCCTCCCACTCTTCCCTGTATATTAGTAAAGTAGAAGATAGAGAGCATCTAAAAGCAGAATATGTTTAC	chr6:32732440-32732559
BA_j195992_049220	TCTTCCCTGTATATTAGTAAAGTAGAAGATAGAGAGCATCTAAAAGCAGAATATGTTTACCAGGTAAAAAGAAACAGGGAAGAGACGGTAGCAAGAGGTTTGCAATAGTGGCACATGAAA	chr6:32732500-32732619
BA_j195992_049221	CAGGTAAAAAGAAACAGGGAAGAGACGGTAGCAAGAGGTTTGCAATAGTGGCACATGAAAGCATTGAGCCACTCTAATATTCTGTATTATTCTGTGCATAGATTTAGATCACCTGAGACT	chr6:32732560-32732679
BA_j195992_049222	GCATTGAGCCACTCTAATATTCTGTATTATTCTGTGCATAGATTTAGATCACCTGAGACTGGGAACGTTGTTACTGGGCTTCTAGCAGCAGTGGTGTACTCAGGATCAGGGTAACCCCCA	chr6:32732620-32732739
BA_j195992_049223	GGGAACGTTGTTACTGGGCTTCTAGCAGCAGTGGTGTACTCAGGATCAGGGTAACCCCCAGTCTAAGGAGGGTCTCCACTGGTGCGATGGAAGCATAAAGGAGGAACATCAAACTCAGAC	chr6:32732680-32732799
BA_j195992_049224	GTCTAAGGAGGGTCTCCACTGGTGCGATGGAAGCATAAAGGAGGAACATCAAACTCAGACCTAGAACGGAACTGGGGGCAAGAAAGAATAGGCAGAGAGGGACCTGAAGATGCCCTCAAT	chr6:32732740-32732859
BA_j195992_049225	CTAGAACGGAACTGGGGGCAAGAAAGAATAGGCAGAGAGGGACCTGAAGATGCCCTCAATGTCCTCTCAGTCCCCACCTCAGCGTCCCTCAGAATAGAGGCCTCTGGCCCACCCCTTCTT	chr6:32732800-32732919
BA_j195992_049226	GTCCTCTCAGTCCCCACCTCAGCGTCCCTCAGAATAGAGGCCTCTGGCCCACCCCTTCTTCCTGTTCAAAGGGAGAAGCTTCCCTCAGGTTTATTCTGGGGCTGTGAGGCAAAGTCTACG	chr6:32732860-32732979
BA_j195992_049227	CCTGTTCAAAGGGAGAAGCTTCCCTCAGGTTTATTCTGGGGCTGTGAGGCAAAGTCTACGTCAAACCTAGGGACTCCCCAGTCTCATGGGCCTCTTCAAACAGACTTTTTTCTTTTCTTT	chr6:32732920-32733039
BA_j195992_049228	TCAAACCTAGGGACTCCCCAGTCTCATGGGCCTCTTCAAACAGACTTTTTTCTTTTCTTTTCCTTTTTTTTTATTTTCCTTTTTTCTTTTCTTTTCTTTTTTAGGGACAGGGTCTGGCTC	chr6:32732980-32733099
BA_j195992_049229	TCCTTTTTTTTTATTTTCCTTTTTTCTTTTCTTTTCTTTTTTAGGGACAGGGTCTGGCTCTATCACCTAGGCTGGAGTACACTGGCATGATCATGGCACACTGCAGCCTCAACCTCTTAG	chr6:32733040-32733159
BA_j195992_049230	TATCACCTAGGCTGGAGTACACTGGCATGATCATGGCACACTGCAGCCTCAACCTCTTAGGCTCAAGTGATCCTCCTGTCTGAGCCTCCCAAGTAGCTGGGAGTACAGGCACACACCGCC	chr6:32733100-32733219
BA_j195992_049231	GCTCAAGTGATCCTCCTGTCTGAGCCTCCCAAGTAGCTGGGAGTACAGGCACACACCGCCATTCTGTCTAATTTTTTAAAAATTTTTTATAGAAATAGGATTTTGCTATGTTGCCCAGGT	chr6:32733160-32733279
BA_j195992_049232	AGGTGTGAGCCACCACACCTGGCCACACAGACTTTTCAACTAGCAACGAAAGTGTCAGCTTAGAGCCATTTTCTGACTGGCTAAAACCTCATCTGAGGCCAGGTGCAGTGGCTCACCCCT	chr6:32733343-32733462
BA_j195992_049233	AAAAAAAACACCTAATCTAAAAGGCTTTGGTTTGGGGCTTCTGCCAGTTGTGTCCCCCTGATCCAGCCTTCTCTACAGTTCTTTGCAATGTTCCTATCCCTGCTCCATTACTCAGGGCAG	chr6:32733751-32733870
BA_j195992_049234	ATCCAGCCTTCTCTACAGTTCTTTGCAATGTTCCTATCCCTGCTCCATTACTCAGGGCAGCCACTATTGGCCTGGCCAGAGGAAGGCAACTCAGACAAGCATCCTGATTCTGAATGCCTC	chr6:32733811-32733930
BA_j195992_049235	CCACTATTGGCCTGGCCAGAGGAAGGCAACTCAGACAAGCATCCTGATTCTGAATGCCTCGCCCAAATCACCCACCCGGCCTCTGTGGGGACAGAGCGCTTAGGATGAGACCACACGCAC	chr6:32733871-32733990
BA_j195992_049236	GCCCAAATCACCCACCCGGCCTCTGTGGGGACAGAGCGCTTAGGATGAGACCACACGCACCCCATGTGGGAAGATGGGATAAAGACACTGCTGTTATTATGGGTCAAGGTTACACTAGGG	chr6:32733931-32734050
BA_j195992_049237	CCCATGTGGGAAGATGGGATAAAGACACTGCTGTTATTATGGGTCAAGGTTACACTAGGGAGACTCTCCCCAGGGCACATTGTCTCTTCTTTCAGGGCAGAAAAAGGTTGTGGACTCCTT	chr6:32733991-32734110
BA_j195992_049238	AGACTCTCCCCAGGGCACATTGTCTCTTCTTTCAGGGCAGAAAAAGGTTGTGGACTCCTTCTTTGTGGAATCAAGGGAGAAATCATCTTCCCTGGTCAGCATCTCTTAGAATCTGTGCCT	chr6:32734051-32734170
BA_j195992_049239	CTTTGTGGAATCAAGGGAGAAATCATCTTCCCTGGTCAGCATCTCTTAGAATCTGTGCCTGGTCAGTGCAGTTGAATGTAAACACAGGAGTCATCCTGTCACCAGAAGGGTTATCCAGGA	chr6:32734111-32734230
BA_j195992_049240	GGTCAGTGCAGTTGAATGTAAACACAGGAGTCATCCTGTCACCAGAAGGGTTATCCAGGACTCTGTCCTGCAATTACTTCCAGAATCAAGAAACACTGTAGAGTCAGAAAGGTTCTGTGG	chr6:32734171-32734290
BA_j195992_049241	CTCTGTCCTGCAATTACTTCCAGAATCAAGAAACACTGTAGAGTCAGAAAGGTTCTGTGGCCTCCTTAATGCCAGTGGTAACATAATTAGAAATACGGCCCCAGAATATCATTTTCCTTT	chr6:32734231-32734350
BA_j195992_049242	CCTCCTTAATGCCAGTGGTAACATAATTAGAAATACGGCCCCAGAATATCATTTTCCTTTAATAAAAATTTATCAAGTAATTATCTCCAAATTTTTCAAAACCTTGTGAAGCTACTTACA	chr6:32734291-32734410
BA_j195992_049243	AATAAAAATTTATCAAGTAATTATCTCCAAATTTTTCAAAACCTTGTGAAGCTACTTACATATTTCTCTTATATCAACTTTTAGGTAACCGGTTACATGAATTTTTCATGACACATATAA	chr6:32734351-32734470
BA_j195992_049244	TATTTCTCTTATATCAACTTTTAGGTAACCGGTTACATGAATTTTTCATGACACATATAAGGTAGGCCTTTTCTCTTTAAACAGTTATCTCTTTAAAATGACAATTTAGAAAGTCTGAAG	chr6:32734411-32734530
BA_j195992_049245	GGTAGGCCTTTTCTCTTTAAACAGTTATCTCTTTAAAATGACAATTTAGAAAGTCTGAAGAGAGAGTCTGTAGCATTCAGAGGCTGTGCTCAAACAGTGCCTCCTTCAAGCAAGTAACCA	chr6:32734471-32734590
BA_j195992_049246	AGAGAGTCTGTAGCATTCAGAGGCTGTGCTCAAACAGTGCCTCCTTCAAGCAAGTAACCATGGGGAGACTCCATAGTGGAAGTCAGGTAAGGACTTGGAGGATACCGCAGGGTGAAGGAC	chr6:32734531-32734650
BA_j195992_049247	TGGGGAGACTCCATAGTGGAAGTCAGGTAAGGACTTGGAGGATACCGCAGGGTGAAGGACTAGGAGTATGGGAAAAGCTTTAGCAGGAAGATAGAAAATCAGATGATACAAGGCATTTGG	chr6:32734591-32734710
BA_j195992_049248	TAGGAGTATGGGAAAAGCTTTAGCAGGAAGATAGAAAATCAGATGATACAAGGCATTTGGGACACTTGGGGGAAATGGGGAAGGTGAGTGATCTCTGGCACAGGAGTCCAGAGCCCACCA	chr6:32734651-32734770
BA_j195992_049249	GACACTTGGGGGAAATGGGGAAGGTGAGTGATCTCTGGCACAGGAGTCCAGAGCCCACCAGTCTCATGGCTTCTCATGCAGTATGGAAATGGCCCTTGAAAACAGAAGAAGACTGGGACG	chr6:32734711-32734830
BA_j195992_049250	GTCTCATGGCTTCTCATGCAGTATGGAAATGGCCCTTGAAAACAGAAGAAGACTGGGACGAAAACCCAGGCTGCCTGCTATGGACGTGTGTACAACGGAGCTTTGTTTCCTGATCTGTTT	chr6:32734771-32734890
BA_j195992_049251	AAAACCCAGGCTGCCTGCTATGGACGTGTGTACAACGGAGCTTTGTTTCCTGATCTGTTTCTACAGGTTTCTTCTTCCAGTCAATCTCATCCATGCATCACCTCAGCTGGACCACTGACG	chr6:32734831-32734950
BA_j195992_049252	CTACAGGTTTCTTCTTCCAGTCAATCTCATCCATGCATCACCTCAGCTGGACCACTGACGATTTCATCACCCAGAGCTAACCTACACATGTCACTCTTTGCAACATATCTGTTCGTCTCT	chr6:32734891-32735010
BA_j195992_049253	ATTTCATCACCCAGAGCTAACCTACACATGTCACTCTTTGCAACATATCTGTTCGTCTCTACTTCTGGTTCCCTAGTAATGCCTGGGATATTTCCAGAGACAACTCTTCCCCAGCTTCTA	chr6:32734951-32735070
BA_j195992_049254	ACTTCTGGTTCCCTAGTAATGCCTGGGATATTTCCAGAGACAACTCTTCCCCAGCTTCTAGATTTGTAGTCATCATGTGCCTTCATTCCCAGACAAACCTTAAATATCTCTCTATGAGAT	chr6:32735011-32735130
BA_j195992_049255	GATTTGTAGTCATCATGTGCCTTCATTCCCAGACAAACCTTAAATATCTCTCTATGAGATCTTTATAATGTCTTCTTCTACAAGTTCTTACCAGTAGAGAGAAGAACTAATATTCAGGTA	chr6:32735071-32735190
BA_j195992_049256	CTTTATAATGTCTTCTTCTACAAGTTCTTACCAGTAGAGAGAAGAACTAATATTCAGGTATGTAAAAAATATTTCAGTCCTATTTAAGCTCATGTCCAAGTACTCAAGAATTCAAGTGTC	chr6:32735131-32735250
BA_j195992_049257	TGTAAAAAATATTTCAGTCCTATTTAAGCTCATGTCCAAGTACTCAAGAATTCAAGTGTCCAGCTCAGCTCAAGGTCATGGTTCATGCAAAAAAGCAACATTAGCAGTAATATTTTGGGG	chr6:32735191-32735310
BA_j195992_049258	CAGCTCAGCTCAAGGTCATGGTTCATGCAAAAAAGCAACATTAGCAGTAATATTTTGGGGAGACTACTCATATCCTCAAATAGGAAAACTTAAGATATTCAATTTAAACCTCAATGACAT	chr6:32735251-32735370
BA_j195992_049259	AGACTACTCATATCCTCAAATAGGAAAACTTAAGATATTCAATTTAAACCTCAATGACATATCAATCCATGCTTTTCAGGATGACTATTATCAAAAAGACAAAAAATAACAAGTGTTAAC	chr6:32735311-32735430
BA_j195992_049260	ATCAATCCATGCTTTTCAGGATGACTATTATCAAAAAGACAAAAAATAACAAGTGTTAACAAGGACGTGGAGATAAGGGAACATTTGCACACTGTTGGTGGGAATGTAAATTAGTATGGC	chr6:32735371-32735490
BA_j195992_049261	ATGGCCACTAGGGAAAACATTATGAAGGTTCTTCAAAAAGTTAAAATAGAACTGCCATATGATGTAGCAATCCCACTTCCAGGATACAGACAAAGGATTTTAAATCAGTAGGTTGAAAAT	chr6:32735486-32735605
BA_j195992_049262	GATGTAGCAATCCCACTTCCAGGATACAGACAAAGGATTTTAAATCAGTAGGTTGAAAATATATCCACACTCCCATGTTCATTGCAGCATTATGCACAATAGTCAAGGTATGAAATCAAC	chr6:32735546-32735665
BA_j195992_049263	ATATCCACACTCCCATGTTCATTGCAGCATTATGCACAATAGTCAAGGTATGAAATCAACCTGTGTCATTCAGCAGATGAATGGGTAAAGATAATGTATGTATACACAATGGAATTCTAT	chr6:32735606-32735725
BA_j195992_049264	CTGTGTCATTCAGCAGATGAATGGGTAAAGATAATGTATGTATACACAATGGAATTCTATTCAGGCTTTAAAAAGAAAGAAATCCTGGTGTAAGCCGAAAAGTGACTGAGGCAGGTCTCA	chr6:32735666-32735785
BA_j195992_049265	TCAGGCTTTAAAAAGAAAGAAATCCTGGTGTAAGCCGAAAAGTGACTGAGGCAGGTCTCAATCAATTAGAGGTTTATTTTGCCAAGGTTCAGGATGCACCTGGGAAAAACACGAATCACA	chr6:32735726-32735845
BA_j195992_049266	ATCAATTAGAGGTTTATTTTGCCAAGGTTCAGGATGCACCTGGGAAAAACACGAATCACAGGAGCATCTGTGATCAATGCTTATTCCAAAGAGGGTTTTGAGAACTTCAATGTTTAAAAA	chr6:32735786-32735905
BA_j195992_049267	GGAGCATCTGTGATCAATGCTTATTCCAAAGAGGGTTTTGAGAACTTCAATGTTTAAAAAGAAAGAGTAAGCAGGAAGGGAAAGAGAGAGGAAAAAAAAAAAAAAAGGAGGGAAGGTAGG	chr6:32735846-32735965
BA_j195992_049268	GAAAGAGTAAGCAGGAAGGGAAAGAGAGAGGAAAAAAAAAAAAAAAGGAGGGAAGGTAGGCAATGACACAAGTGGTTACATTCTTGTGAGTCTGATTAGCCTCAGTAAATCTACATTTTA	chr6:32735906-32736025
BA_j195992_049269	CAATGACACAAGTGGTTACATTCTTGTGAGTCTGATTAGCCTCAGTAAATCTACATTTTACATGTGAAAAGAGGGAGTAGAGGAAAAAGTCACTTATGCAAAAACAATAACATTGTAGAA	chr6:32735966-32736085
BA_j195992_049270	CATGTGAAAAGAGGGAGTAGAGGAAAAAGTCACTTATGCAAAAACAATAACATTGTAGAATCTTCCCAAAAGATTCATTTTCTATTCTCACAGACCGACAATTCCACTCAAGTTAATTTC	chr6:32736026-32736145
BA_j195992_049271	TCTTCCCAAAAGATTCATTTTCTATTCTCACAGACCGACAATTCCACTCAAGTTAATTTCTGCAAAAGCATCCTAACTGGTCTTCCTGCCTCTACTTTATAATGTCAACATTGCTCATAA	chr6:32736086-32736205
BA_j195992_049272	TGCAAAAGCATCCTAACTGGTCTTCCTGCCTCTACTTTATAATGTCAACATTGCTCATAAATCCAAGTTAATCTCTCTGAGTATGAGTTTCTTTAACTGCAAAATGAGAATATTATCTAT	chr6:32736146-32736265
BA_j195992_049273	ATCCAAGTTAATCTCTCTGAGTATGAGTTTCTTTAACTGCAAAATGAGAATATTATCTATTCCATAGAGTAATGCCAAGGATTAAATGAAGTGGCAAATATATAGCATCTAAAATAGTTT	chr6:32736206-32736325
BA_j195992_049274	TCCATAGAGTAATGCCAAGGATTAAATGAAGTGGCAAATATATAGCATCTAAAATAGTTTTGAACACATAGTAGATGCTCAATAATAATTTTTTTTAATTTTTAATATAATTTTAATTCA	chr6:32736266-32736385
BA_j195992_049275	TGAACACATAGTAGATGCTCAATAATAATTTTTTTTAATTTTTAATATAATTTTAATTCAATAGCTTTTAGGTTACAAGTGGTTTTTTGTTATATGGATGAATTGTATAGTGGTGAAGCC	chr6:32736326-32736445
BA_j195992_049276	ATAGCTTTTAGGTTACAAGTGGTTTTTTGTTATATGGATGAATTGTATAGTGGTGAAGCCTGGAATTTTAGTGAACCTGTTACCTGAGTAGTGTGCATTGTACTCAATATGTAGTTTTTT	chr6:32736386-32736505
BA_j195992_049277	TGGAATTTTAGTGAACCTGTTACCTGAGTAGTGTGCATTGTACTCAATATGTAGTTTTTTATCCTTCACCCTCCTTCCCATCCTCCCCAATTTCTTACTCTCCATTGTCCTTTATACCAT	chr6:32736446-32736565
BA_j195992_049278	ATCCTTCACCCTCCTTCCCATCCTCCCCAATTTCTTACTCTCCATTGTCCTTTATACCATTCTGTATGCCTTTGAGTACCCATAGCTTAGTACCCACTTAGCTCCTACTTACAAATCAAA	chr6:32736506-32736625
BA_j195992_049279	TCTGTATGCCTTTGAGTACCCATAGCTTAGTACCCACTTAGCTCCTACTTACAAATCAAAACATATGGTATTTAGTTTTCCATGCCTCAATTAGAAGTTGTAAATTTTGATGGAGTCCAA	chr6:32736566-32736685
BA_j195992_049280	ACATATGGTATTTAGTTTTCCATGCCTCAATTAGAAGTTGTAAATTTTGATGGAGTCCAATTTATATATATTTTTTTCATTTCTTGCCTATGCCCTCGGTGTTATATCCAAGAAATCATT	chr6:32736626-32736745
BA_j195992_049281	TTTATATATATTTTTTTCATTTCTTGCCTATGCCCTCGGTGTTATATCCAAGAAATCATTGCCTAATCAAATATCATGAAGATTTTCCCTATTTTTTTTCTAAGAGTTTTATGGTTTTAG	chr6:32736686-32736805
BA_j195992_049282	GCCTAATCAAATATCATGAAGATTTTCCCTATTTTTTTTCTAAGAGTTTTATGGTTTTAGTTTTCACATTTAGGTCTTTGATTCATTTTGAGTTCATTTTGTCTATAATGTAGGGTAAGA	chr6:32736746-32736865
BA_j195992_049283	TTTTCACATTTAGGTCTTTGATTCATTTTGAGTTCATTTTGTCTATAATGTAGGGTAAGAGTCCAGTTTCATTCTTTTGTATGTGGACTTCCAGTTTTCCCAGCACCATTGTTGAAAAGG	chr6:32736806-32736925
BA_j195992_049284	GTCCAGTTTCATTCTTTTGTATGTGGACTTCCAGTTTTCCCAGCACCATTGTTGAAAAGGCTGTCCTTTCCGCATTTAATGGCCCTGGCACTCCTGTTGAAAATCGTTTGACTATATATG	chr6:32736866-32736985
BA_j195992_049285	CTGTCCTTTCCGCATTTAATGGCCCTGGCACTCCTGTTGAAAATCGTTTGACTATATATGTCAGGATAATTTCCTGGTTTTGATATTGCACTTTAGTTATGTAAGATGTTACAATTGGGG	chr6:32736926-32737045
BA_j195992_049286	TCAGGATAATTTCCTGGTTTTGATATTGCACTTTAGTTATGTAAGATGTTACAATTGGGGAAAACTGGATGAAGGCTATACAGAATCTTTTTGTTCTATCTTGGTAACTCCCTTTGAATC	chr6:32736986-32737105
BA_j195992_049287	AAAACTGGATGAAGGCTATACAGAATCTTTTTGTTCTATCTTGGTAACTCCCTTTGAATCTACAATTATTTCAAAATATAATGTTAAAAAAGCAAAGCCAACCGAAATAATGTGTTTATC	chr6:32737046-32737165
BA_j195992_049288	TACAATTATTTCAAAATATAATGTTAAAAAAGCAAAGCCAACCGAAATAATGTGTTTATCTTTTAACAAACTAATTCAATAAGATACCTAATAAAAATTACCCAATGTGAAATACAAAGA	chr6:32737106-32737225
BA_j195992_049289	TTTTAACAAACTAATTCAATAAGATACCTAATAAAAATTACCCAATGTGAAATACAAAGAGAAAAGAAGAGCAGGGGAAAAACAAAACAGAGCATCCAAGAGCTGCAGTGCTGTATTGAA	chr6:32737166-32737285
BA_j195992_049290	GAAAAGAAGAGCAGGGGAAAAACAAAACAGAGCATCCAAGAGCTGCAGTGCTGTATTGAATGGTTACATCACCTTTGTTTGTTTGTTTGTTTGTTTGTTTGTTTGTTTTGAGACAGGGTG	chr6:32737226-32737345
BA_j195992_049291	CACTCTGTTGCCCAGGCTGGAATGCAGTGGTGCGATCACAGCTCACTTCATCCCCCACCCTCGCCCCCAACTCAGGCAGTCCTCCCGTCTTAGCCTCTTGAGTAGCTGGGAATACCAGCA	chr6:32737347-32737466
BA_j195992_049292	TCGCCCCCAACTCAGGCAGTCCTCCCGTCTTAGCCTCTTGAGTAGCTGGGAATACCAGCACCATGCTTGCCCACTTAATTTTTCTCTCTTTGTAGACAAGGTCTCCTTATGTTGCCCAGG	chr6:32737407-32737526
BA_j195992_049293	CCATGCTTGCCCACTTAATTTTTCTCTCTTTGTAGACAAGGTCTCCTTATGTTGCCCAGGCTGCTCTTTAGGTTCAAGCATTCCTCCCACCTCAGCCTCCCAAAGTGCTGAGATTACAGA	chr6:32737467-32737586
BA_j195992_049294	CTGCTCTTTAGGTTCAAGCATTCCTCCCACCTCAGCCTCCCAAAGTGCTGAGATTACAGATGTGAAACATTGTGCCAGGCTTATTTTTTTAATGTACTTTTACTCTCTTTCTCTCTTTGT	chr6:32737527-32737646
BA_j195992_049295	TGTGAAACATTGTGCCAGGCTTATTTTTTTAATGTACTTTTACTCTCTTTCTCTCTTTGTGTTTCACTCTGGGTAATTTTTATTGATCTATTTCAAACTCACTGATTCTTCCCAGGGCTG	chr6:32737587-32737706
BA_j195992_049296	GTTTCACTCTGGGTAATTTTTATTGATCTATTTCAAACTCACTGATTCTTCCCAGGGCTGTACCACATTTGCTGATGAGCTTGTCAAATGCATTCTTTATTTTTGTTAATTTATTTTTAT	chr6:32737647-32737766
BA_j195992_049297	TACCACATTTGCTGATGAGCTTGTCAAATGCATTCTTTATTTTTGTTAATTTATTTTTATTTTATTTCCATTTCATTCATCCTTAAAGCTTTCATATCTCTGCTGAAACTGTCTAATCTT	chr6:32737707-32737826
BA_j195992_049298	TTTATTTCCATTTCATTCATCCTTAAAGCTTTCATATCTCTGCTGAAACTGTCTAATCTTGCATGTTGTCTACCTTTTCCATTAGAGATTTTAGTATATTAATCACAGTTTATGAAGCAG	chr6:32737767-32737886
BA_j195992_049299	GCATGTTGTCTACCTTTTCCATTAGAGATTTTAGTATATTAATCACAGTTTATGAAGCAGGTTTACTAATTACCAATACCAAGGGAGGAAAGGGAGGACTTCCACTGCATGGAGAATAGA	chr6:32737827-32737946
BA_j195992_049300	GTTTACTAATTACCAATACCAAGGGAGGAAAGGGAGGACTTCCACTGCATGGAGAATAGAAAAGATCATCACTATGCCAACCACCAGGAAAAGAGGTCCAGATACTTCTTCCCACTGCAT	chr6:32737887-32738006
BA_j195992_049301	AAAGATCATCACTATGCCAACCACCAGGAAAAGAGGTCCAGATACTTCTTCCCACTGCATTCTGAGCTACTGTTTATGTCCACCATGCACTGGCTACCTGTTTATCTGAGTCTGGTGAAA	chr6:32737947-32738066
BA_j195992_049302	TCTGAGCTACTGTTTATGTCCACCATGCACTGGCTACCTGTTTATCTGAGTCTGGTGAAACAGAACACACTCACACACAAATTATGTGAAGCAGTTTTATTACTTACAGATCAGTAGCAA	chr6:32738007-32738126
BA_j195992_049303	CAGAACACACTCACACACAAATTATGTGAAGCAGTTTTATTACTTACAGATCAGTAGCAAGGGACAGAAGAAGCCTCAGCTCCATTGTGAGTCAGTCTCCTAAAGCTCAAGAAAGCTGCC	chr6:32738067-32738186
BA_j195992_049304	GGGACAGAAGAAGCCTCAGCTCCATTGTGAGTCAGTCTCCTAAAGCTCAAGAAAGCTGCCCAGGAGAGATGAAGTCTTAACCGCACCAATTACTCTATTATAGCCTAAAGTGTAAGTCAC	chr6:32738127-32738246
BA_j195992_049305	CAGGAGAGATGAAGTCTTAACCGCACCAATTACTCTATTATAGCCTAAAGTGTAAGTCACAGCTCAAACTCTTGATCACTTCATTCATATTACATGTTCCAAAAAACAACCACAGGAAAA	chr6:32738187-32738306
BA_j195992_049306	AGCTCAAACTCTTGATCACTTCATTCATATTACATGTTCCAAAAAACAACCACAGGAAAACTTCTCCAACAGTAACTTTGCATGAACTCATGTGTTCTGTCAATCGAGAAAAATGGCAAG	chr6:32738247-32738366
BA_j195992_049307	AAGTCTCAATCATTTTAGGAGGTTTATTTGCCAAAGTTAAGAATAAGCACCCAGGAGACAGGTCTATACCTTTCTCCGAAGATAATTTTGAGGGCTCTAAATTTAAGGGGAAAGGGTAGG	chr6:32738364-32738483
BA_j195992_049308	GGTCTATACCTTTCTCCGAAGATAATTTTGAGGGCTCTAAATTTAAGGGGAAAGGGTAGGGATATTGAGAAGTACACAATTTTCATGTAAGAGGAGGGTAAGGAAAAATAGTCATTCATG	chr6:32738424-32738543
BA_j195992_049309	GATATTGAGAAGTACACAATTTTCATGTAAGAGGAGGGTAAGGAAAAATAGTCATTCATGCCTTTGTCTGGCTCAGTTAATCTGCATTTTTTTTACATAAGATGACATAGACAAAACGGG	chr6:32738484-32738603
BA_j195992_049310	CCTTTGTCTGGCTCAGTTAATCTGCATTTTTTTTACATAAGATGACATAGACAAAACGGGGGAAGGGGAACAATTAGATATGCGTTTGTGGCCGGGCGCGGTGGCTCATGCCTGTAATCC	chr6:32738544-32738663
BA_j195992_049311	GGAAGGGGAACAATTAGATATGCGTTTGTGGCCGGGCGCGGTGGCTCATGCCTGTAATCCTAGCATTTGGGGATGCTGAGGCAGGCAGATCACTTGGGGTCAGGAGTTTGAAACAGGCCT	chr6:32738604-32738723
BA_j195992_049312	CGAGACTCCGTCTCAAAAAAAAAAAAAGAAAAAAAAAAAAGATATGCATTTGTGTCTTCTGGGCAGGGGCGTGACTACACCTGTAAAGATAAGCTACCAATTTACATTGCCATGGTAAAA	chr6:32738908-32739027
BA_j195992_049313	GGGCAGGGGCGTGACTACACCTGTAAAGATAAGCTACCAATTTACATTGCCATGGTAAAATTTTAACAGAAACACCTTAGAGTAAAGATCTTGCAGCTCACAAGGACTTTCCTTGTGGAC	chr6:32738968-32739087
BA_j195992_049314	TTTTAACAGAAACACCTTAGAGTAAAGATCTTGCAGCTCACAAGGACTTTCCTTGTGGACAAAATATGAGGGAGGCATGTAGCTTTTCATTTTGTAGCCATCTTATTTAGGAACCAAAAA	chr6:32739028-32739147
BA_j195992_049315	AAAATATGAGGGAGGCATGTAGCTTTTCATTTTGTAGCCATCTTATTTAGGAACCAAAAAGGGGGAGGCGGGTTTTCGCAACCCCGTTCCCAGATTAACTTTTCCCTTAGGCTTAATGAG	chr6:32739088-32739207
BA_j195992_049316	GGGGGAGGCGGGTTTTCGCAACCCCGTTCCCAGATTAACTTTTCCCTTAGGCTTAATGAGTTGGAGTCCCAAGATTTAATTTCCTTTCATAGTTCTAAAACTATGACCAAGTGTTCATTT	chr6:32739148-32739267
BA_j195992_049317	TTGGAGTCCCAAGATTTAATTTCCTTTCATAGTTCTAAAACTATGACCAAGTGTTCATTTCTTCCTGATAGGCACTTAGCACACTGACCATGTGCCTTAAATTGTCCATATGATGCGAAG	chr6:32739208-32739327
BA_j195992_049318	CTTCCTGATAGGCACTTAGCACACTGACCATGTGCCTTAAATTGTCCATATGATGCGAAGAGCTATAAATCCATGGAGTCGTAAGTTTGGGGATACCAACCACAATCCATCTGCAGCAGA	chr6:32739268-32739387
BA_j195992_049319	AGCTATAAATCCATGGAGTCGTAAGTTTGGGGATACCAACCACAATCCATCTGCAGCAGAAGTGGTTCCTTTGGAACCAAGCTTGAACAGGTCTAAAAACTAGGTTGTTCTTCTGGTTTA	chr6:32739328-32739447
BA_j195992_049320	AGTGGTTCCTTTGGAACCAAGCTTGAACAGGTCTAAAAACTAGGTTGTTCTTCTGGTTTAGTGACAGAGACTACTATCCCAGATGAAAATACAATAGTCTTTTAGTGCTTCTATGCATGG	chr6:32739388-32739507
BA_j195992_049321	GTGACAGAGACTACTATCCCAGATGAAAATACAATAGTCTTTTAGTGCTTCTATGCATGGTCATGTCTGTCAGTAGACACTAAAACAATCATAATTCAAGAACAGAGTAAATAGTAACAT	chr6:32739448-32739567
BA_j195992_049322	TCATGTCTGTCAGTAGACACTAAAACAATCATAATTCAAGAACAGAGTAAATAGTAACATAGACCCTTCTGGAATAGTTGTCTCTGTCACCAAAACAGAAAAACAAACTAGACTAAATTC	chr6:32739508-32739627
BA_j195992_049323	AGACCCTTCTGGAATAGTTGTCTCTGTCACCAAAACAGAAAAACAAACTAGACTAAATTCAGAGGATGAGGGGAATCAAGAATGGCTTGTGAAGGAGGGAAACAAATATTAGTTACAGTC	chr6:32739568-32739687
BA_j195992_049324	AGAGGATGAGGGGAATCAAGAATGGCTTGTGAAGGAGGGAAACAAATATTAGTTACAGTCATAATGACAACTATAATAGTAGACACTGTAGCAAATTTCACTAACTTTCTTGCCTTAATC	chr6:32739628-32739747
BA_j195992_049325	ATAATGACAACTATAATAGTAGACACTGTAGCAAATTTCACTAACTTTCTTGCCTTAATCTTCTAGATCACAATTGATCACTCTTGTACCTCCCTTCTTGAGGAAAAATTAAAATGTGTT	chr6:32739688-32739807
BA_j195992_049326	TTCTAGATCACAATTGATCACTCTTGTACCTCCCTTCTTGAGGAAAAATTAAAATGTGTTAATTTTCTCAGGAAAAAAAATGAAAGGCACCATATTGGACTATGGGAGCTTGGAATTCTG	chr6:32739748-32739867
BA_j195992_049327	AATTTTCTCAGGAAAAAAAATGAAAGGCACCATATTGGACTATGGGAGCTTGGAATTCTGAATCACCACCTGGAGAAAAGTGACTCACAAATCTTCAATATCCTCCTTCTGCTACATTAG	chr6:32739808-32739927
BA_j195992_049328	AATCACCACCTGGAGAAAAGTGACTCACAAATCTTCAATATCCTCCTTCTGCTACATTAGTGAGTTATAAACTTCTACTATATTTCAGCCACAATACACATTTTAGTCTATTTGTTGCAG	chr6:32739868-32739987
BA_j195992_049329	TGAGTTATAAACTTCTACTATATTTCAGCCACAATACACATTTTAGTCTATTTGTTGCAGCAGTTTGGCCTATTCTAATTAGTATAAAAAGAAGAAAAAATAATCATAGAAAAAAATTAA	chr6:32739928-32740047
BA_j195992_049330	CAGTTTGGCCTATTCTAATTAGTATAAAAAGAAGAAAAAATAATCATAGAAAAAAATTAAATGAAGAATATAACAATTTTAATAGTTTCTCCTGACTTAGACTCACCTGAAATGATCCTC	chr6:32739988-32740107
BA_j195992_049331	ATGAAGAATATAACAATTTTAATAGTTTCTCCTGACTTAGACTCACCTGAAATGATCCTCATTCTTTGTTTTAGGATTAGCAGAGATGTAAGACAGAATTTCATGAAAATATTCAACCTG	chr6:32740048-32740167
BA_j195992_049332	ATTCTTTGTTTTAGGATTAGCAGAGATGTAAGACAGAATTTCATGAAAATATTCAACCTGGTGGATGATGCCAAATTAGCAGTTAGCGTGTGTGCCTGGAATTCAAACCATACAAATCCT	chr6:32740108-32740227
BA_j195992_049333	GTGGATGATGCCAAATTAGCAGTTAGCGTGTGTGCCTGGAATTCAAACCATACAAATCCTCCCTGCCCACCTCTCATCCTATCCTTTAGAGCAGAGCCTGTTTCTCATATATTGCCCCCA	chr6:32740168-32740287
BA_j195992_049334	CCCTGCCCACCTCTCATCCTATCCTTTAGAGCAGAGCCTGTTTCTCATATATTGCCCCCAAGTCTATATCAATCAAATTAATTTTTATTATCCTGAAAACACCTATAGAAAGACTAACAT	chr6:32740228-32740347
BA_j195992_049335	AGTCTATATCAATCAAATTAATTTTTATTATCCTGAAAACACCTATAGAAAGACTAACATGTTGAAAGTTATATTTAAATATGGGCACTCTGCTTCATACTCTTTTGCCAATATTACTTC	chr6:32740288-32740407
BA_j195992_049336	GTTGAAAGTTATATTTAAATATGGGCACTCTGCTTCATACTCTTTTGCCAATATTACTTCAAAACTGTACAAACCTATATTCTTTGCATTTGTGAGAAATTATTATATTGTAGATAAGGC	chr6:32740348-32740467
BA_j195992_049337	AAAACTGTACAAACCTATATTCTTTGCATTTGTGAGAAATTATTATATTGTAGATAAGGCTAAAATATTTTGTGAATCAAAACATACTATAAAAAGTTGGAAAGAAAGACTTCATTTGGA	chr6:32740408-32740527
BA_j195992_049338	TAAAATATTTTGTGAATCAAAACATACTATAAAAAGTTGGAAAGAAAGACTTCATTTGGATGTAAATACATGAAAATAGCAGCCCAGACACTCAAGACAAGAGGAATAATAACTAAGTGA	chr6:32740468-32740587
BA_j195992_049339	TGTAAATACATGAAAATAGCAGCCCAGACACTCAAGACAAGAGGAATAATAACTAAGTGACCACAAAGGAAATTTTTTATCACATGCCTGGCTGTTCCAGACAGGGAAGCTTGCTTTACC	chr6:32740528-32740647
BA_j195992_049340	CCACAAAGGAAATTTTTTATCACATGCCTGGCTGTTCCAGACAGGGAAGCTTGCTTTACCTGAAGGAAGTGGTCACTAGACCAGAATGTAACCAAATACAGGATTCTGCTTTAAAAAAAA	chr6:32740588-32740707
BA_j195992_049341	TGAAGGAAGTGGTCACTAGACCAGAATGTAACCAAATACAGGATTCTGCTTTAAAAAAAAAAAAAAAAAAGATTCACAAAAGTCACGTTCAAGTTAAACCATTAAATACTTTCTTCTCCA	chr6:32740648-32740767
BA_j195992_049342	AAAAAAAAAAGATTCACAAAAGTCACGTTCAAGTTAAACCATTAAATACTTTCTTCTCCAACTAATGAGAAGATGTGGGGCCTCATTAATTCTCTCTGGCAGATTAGGTCAATGAATCCA	chr6:32740708-32740827
BA_j195992_049343	ACTAATGAGAAGATGTGGGGCCTCATTAATTCTCTCTGGCAGATTAGGTCAATGAATCCATTCCAGAAAAAAAATTATTGAAAAGAGCAATAAATATACAAAATATCAAAGCAGTCATGT	chr6:32740768-32740887
BA_j195992_049344	TTCCAGAAAAAAAATTATTGAAAAGAGCAATAAATATACAAAATATCAAAGCAGTCATGTGTGCAATCCACAGAAAAGAATAGAAATTTACTTAAGGACAGAAAGAAGTTTAGTAAACAA	chr6:32740828-32740947
BA_j195992_049345	GTGCAATCCACAGAAAAGAATAGAAATTTACTTAAGGACAGAAAGAAGTTTAGTAAACAATGATACCACTTTCTTGGACAGGGCAATTTGTGTCACTTTTCCAGACAAAATACATGGATT	chr6:32740888-32741007
BA_j195992_049346	TGATACCACTTTCTTGGACAGGGCAATTTGTGTCACTTTTCCAGACAAAATACATGGATTTGGTGATGCTTTAATCTAAATAGTAATAAGACAGTTTTATTAACAAAATGTTTCTAACTT	chr6:32740948-32741067
BA_j195992_049347	TGGTGATGCTTTAATCTAAATAGTAATAAGACAGTTTTATTAACAAAATGTTTCTAACTTTCAAGAGCGGTATACAAAAACAACTATTGATAAAAATAAGGAGAGGTACTCTAATAGATG	chr6:32741008-32741127
BA_j195992_049348	TCAAGAGCGGTATACAAAAACAACTATTGATAAAAATAAGGAGAGGTACTCTAATAGATGTTTACAAATGATTATAAAGCTAAACAATTAAAACATGTTCATAGTGCCCCAAAAAAAGGA	chr6:32741068-32741187
BA_j195992_049349	TTTACAAATGATTATAAAGCTAAACAATTAAAACATGTTCATAGTGCCCCAAAAAAAGGACAACTGTGGAATGATATTGGCTGCACATAAACAGAACCTAATTTATGCCACAATTAATGA	chr6:32741128-32741247
BA_j195992_049350	CAACTGTGGAATGATATTGGCTGCACATAAACAGAACCTAATTTATGCCACAATTAATGAAATTGAAAATTTTGTTTACAATAGCCCCCTCTTATCCATGGGAGATATGTTGCAAGGCAC	chr6:32741188-32741307
BA_j195992_049351	AATTGAAAATTTTGTTTACAATAGCCCCCTCTTATCCATGGGAGATATGTTGCAAGGCACCCCAAAGGATGCCTGAAGGCATGTACCAAACTCTGTATATGCTATGTTTTTCTACACATA	chr6:32741248-32741367
BA_j195992_049352	CCCAAAGGATGCCTGAAGGCATGTACCAAACTCTGTATATGCTATGTTTTTCTACACATACAAACATATGATATAGTTTAATTTACAAATTGTGCAGTCATAGGTTAACAACAATAACTA	chr6:32741308-32741427
BA_j195992_049353	TGAGATCTCTCTCTCTCTTTCTCTGTCTCTTTCTCTCTCCCCTCTTCTCAAAATATCTTATTGTACTAAACACCTATATTTTCACACTGTGATTGATTGACCACCAGTAACTGAAACTGT	chr6:32741479-32741598
BA_j195992_049354	TTGTACTAAACACCTATATTTTCACACTGTGATTGATTGACCACCAGTAACTGAAACTGTGGAAAGTGAAACCATCGATAAGGGAGGACCACTGTATTACATTTCTAGGAAGTCGCAAAC	chr6:32741539-32741658
BA_j195992_049355	GGAAAGTGAAACCATCGATAAGGGAGGACCACTGTATTACATTTCTAGGAAGTCGCAAACCCTTTGAGAAAATTTTGGGATGGGAGACAAACATATTTCTAAGAAGCCTTCAATGTTACA	chr6:32741599-32741718
BA_j195992_049356	CCTTTGAGAAAATTTTGGGATGGGAGACAAACATATTTCTAAGAAGCCTTCAATGTTACAGGTTATATTCTTCACTTCTTCAAAGTACATAAGGGCCCACTCTACTCTTCTGGAGTCTAT	chr6:32741659-32741778
BA_j195992_049357	GGTTATATTCTTCACTTCTTCAAAGTACATAAGGGCCCACTCTACTCTTCTGGAGTCTATCCAAATTTGTAGGGTAATGGGCTGTAGCTAATGAGGAATGGAACTCAGTGGGATGTAAGG	chr6:32741719-32741838
BA_j195992_049358	CCAAATTTGTAGGGTAATGGGCTGTAGCTAATGAGGAATGGAACTCAGTGGGATGTAAGGGGTCCGGAAACAAGTTTTTTGAAATATACTTGATTGTCATGACACCAATATGGAATGAAA	chr6:32741779-32741898
BA_j195992_049359	GGTCCGGAAACAAGTTTTTTGAAATATACTTGATTGTCATGACACCAATATGGAATGAAAGAGAAAGCAGCATAGTGATGAGGAAATTATGGTGAGATTTTTAGGACAAGAAGCTATTTT	chr6:32741839-32741958
BA_j195992_049360	GAGAAAGCAGCATAGTGATGAGGAAATTATGGTGAGATTTTTAGGACAAGAAGCTATTTTAAAAGAATTTTAAATCATTTTTCTTGGTGTTAGAAATACAATCCTAATTTGATATTTTTC	chr6:32741899-32742018
BA_j195992_049361	AAAAGAATTTTAAATCATTTTTCTTGGTGTTAGAAATACAATCCTAATTTGATATTTTTCAAGAGGTTGCAATATAATTTGAAGTATTTGAAATGGAGTATGGGGAAATTTGCTCTGGCC	chr6:32741959-32742078
BA_j195992_049362	AAGAGGTTGCAATATAATTTGAAGTATTTGAAATGGAGTATGGGGAAATTTGCTCTGGCCTCTCTAAAGAACATCAAACTGGGACTGCTTTCAAGGATAGAACAAGTTATCCTGCATTTA	chr6:32742019-32742138
BA_j195992_049363	TCTCTAAAGAACATCAAACTGGGACTGCTTTCAAGGATAGAACAAGTTATCCTGCATTTATGTTGGATAAATTAAGAATGTAGTGCATAATAAAGCAAACTTTTAATCCAGTGGAATAGG	chr6:32742079-32742198
BA_j195992_049364	TGTTGGATAAATTAAGAATGTAGTGCATAATAAAGCAAACTTTTAATCCAGTGGAATAGGAAAAATTACTAAAAATAGTGTTGGGTCAATTAGTGAGTTAGTGGGATAGTAAAAAGAGCC	chr6:32742139-32742258
BA_j195992_049365	AAAAATTACTAAAAATAGTGTTGGGTCAATTAGTGAGTTAGTGGGATAGTAAAAAGAGCCCATACATACACACATACAGAGATTATACTGAGGCAGATTAAAAGTTTAAATGAGAAGGAA	chr6:32742199-32742318
BA_j195992_049366	CATACATACACACATACAGAGATTATACTGAGGCAGATTAAAAGTTTAAATGAGAAGGAACTCAGAACTGAGGAGGAACCACCCAGAACATGCTTGCTAGTAACACATCTTCCCACCCCC	chr6:32742259-32742378
BA_j195992_049367	CTCAGAACTGAGGAGGAACCACCCAGAACATGCTTGCTAGTAACACATCTTCCCACCCCCTTATGAATAATCATGTAAGACTCCCATAAAGGGAGTTTCCCCAGTAACATTCAACACTGT	chr6:32742319-32742438
BA_j195992_049368	TTATGAATAATCATGTAAGACTCCCATAAAGGGAGTTTCCCCAGTAACATTCAACACTGTCTCACCCGCACAAGCAACCTGCCCTGAATTGTCTCTTGGGGTGTACTGTTGATTCTGCAC	chr6:32742379-32742498
BA_j195992_049369	CTCACCCGCACAAGCAACCTGCCCTGAATTGTCTCTTGGGGTGTACTGTTGATTCTGCACCTAACTTTCAGAGTATCCTTTCTCCTTTGCAAGAAATTGCTCTATGTTGTATCTCCTTTG	chr6:32742439-32742558
BA_j195992_049370	CTAACTTTCAGAGTATCCTTTCTCCTTTGCAAGAAATTGCTCTATGTTGTATCTCCTTTGCTGTGTGTCTGTTGTTTAAATTCTTTTAAACTAAGAAGACAAGAACCGAAGTTTCATGAA	chr6:32742499-32742618
BA_j195992_049371	CTGTGTGTCTGTTGTTTAAATTCTTTTAAACTAAGAAGACAAGAACCGAAGTTTCATGAAAGCCATCAACAAAAATATAGAAAAAAAAAGTAAATATTTATTTTATTAAAAAGTGGTGAG	chr6:32742559-32742678
BA_j195992_049372	AGCCATCAACAAAAATATAGAAAAAAAAAGTAAATATTTATTTTATTAAAAAGTGGTGAGATGAGTTTAAATAACAAAACAAAGAAAGAAACCGTACAGGAAAGTATTCTTAGACTATAC	chr6:32742619-32742738
BA_j195992_049373	ATGAGTTTAAATAACAAAACAAAGAAAGAAACCGTACAGGAAAGTATTCTTAGACTATACTAAGAAAAAGTAAAGAATTAATATGTGAAAGGTATATCAATTTTAAGCATTCTGTTTATG	chr6:32742679-32742798
BA_j195992_049374	TAAGAAAAAGTAAAGAATTAATATGTGAAAGGTATATCAATTTTAAGCATTCTGTTTATGTCAAAGGTGCTTATGGTGCAGTATGTAAAATTTAAATAAACAAAGCATATTGTATTAATT	chr6:32742739-32742858
BA_j195992_049375	TCAAAGGTGCTTATGGTGCAGTATGTAAAATTTAAATAAACAAAGCATATTGTATTAATTTTCTAGCCACTGTCATAACAAATTAGTAGAAACTTTGCAGCTTAAAACAACACCCATTTA	chr6:32742799-32742918
BA_j195992_049376	TTCTAGCCACTGTCATAACAAATTAGTAGAAACTTTGCAGCTTAAAACAACACCCATTTATTATCTCAGTTTTCTAGGTCAGAAGTCTAGGCAAAGCTCAACTGGGCTCTCTGCTTAGGA	chr6:32742859-32742978
BA_j195992_049377	TTATCTCAGTTTTCTAGGTCAGAAGTCTAGGCAAAGCTCAACTGGGCTCTCTGCTTAGGATCTCACAAGACTGAAGTCACAAGCTGACCTTATAATTCTCATTTGAATATGGAGTCCTCT	chr6:32742919-32743038
BA_j195992_049378	TCTCACAAGACTGAAGTCACAAGCTGACCTTATAATTCTCATTTGAATATGGAGTCCTCTTCCAAGCTCACTGCCTGTTGACAGAATTTATTTCCACGTATGACTGAGGTCCATGTTTTC	chr6:32742979-32743098
BA_j195992_049379	TCCAAGCTCACTGCCTGTTGACAGAATTTATTTCCACGTATGACTGAGGTCCATGTTTTCAAGCTGGCTATCAGCCAGGGATCAGTATCAGCTCCCAGTGACCACTCTCAGTTCCTTGCC	chr6:32743039-32743158
BA_j195992_049380	AAGCTGGCTATCAGCCAGGGATCAGTATCAGCTCCCAGTGACCACTCTCAGTTCCTTGCCACATGGCCCTCTACATCTTCAAAGTCAGTAATACAGAGTCTTTCTCATGTTTAATCTCCC	chr6:32743099-32743218
BA_j195992_049381	ACATGGCCCTCTACATCTTCAAAGTCAGTAATACAGAGTCTTTCTCATGTTTAATCTCCCTCTTCAAGAAAAGTTCAGTCCCTTTCAAGGGCTCACCTAATTAGTTCATGCTCACCTACA	chr6:32743159-32743278
BA_j195992_049382	TCTTCAAGAAAAGTTCAGTCCCTTTCAAGGGCTCACCTAATTAGTTCATGCTCACCTACAATAATTTCCTTTTCATAAGGCTAATTGCAGTCAAAACATAACCCAATCACAGTAGTGATC	chr6:32743219-32743338
BA_j195992_049383	ATAATTTCCTTTTCATAAGGCTAATTGCAGTCAAAACATAACCCAATCACAGTAGTGATCATACCATTAAATTTACTGGTTACTATTGGGAGCAAGCCCCCCAAAATCTGGCCATAAACT	chr6:32743279-32743398
BA_j195992_049384	GGAACACCTGGCCTGCCCAAGGCAGAAAACCACTTAAAGGCATTCTTAAGCCACAAACAAAAGCATGAGCAATCTATGTCTTAAGAGCATGTTCCTGCTGCAATTAATTCAGCCCATCCC	chr6:32743529-32743648
BA_j195992_049385	AAGCATGAGCAATCTATGTCTTAAGAGCATGTTCCTGCTGCAATTAATTCAGCCCATCCCTTCGTTTCCCATAGGAATACTTTTAGTTAATTTAATATCTATAGAAACAATGCTAATGAC	chr6:32743589-32743708
BA_j195992_049386	AGCAATCTATGTCTTAAGAGCATGTTCCTGCTGCAATTAATTCAGCCCATCCCTTCGTTTCCCATAGGAATACTTTTAGTTAATTTAATATCTATAGAAACAATGCTAATGACTGGTTTG	chr6:32743596-32743715
BA_j195992_049387	TGTCTTTAATTCCTCTAGCGCTGCTGGGTTAGGGTCTCCCTGACGAAGCTGGTCTCGGTAGGTTCCACCCACATTTAAAGGAAAATAATTTTATAAGGTATGTACAACAGGGGGTGATAG	chr6:32743817-32743936
BA_j195992_049388	GGTTCCACCCACATTTAAAGGAAAATAATTTTATAAGGTATGTACAACAGGGGGTGATAGATATTCCTGGGGGCCATCTTAGAATTCTGCTTTCCTTCTCACCTCTTCAGCCCTCTGGCC	chr6:32743877-32743996
BA_j195992_049389	ATATTCCTGGGGGCCATCTTAGAATTCTGCTTTCCTTCTCACCTCTTCAGCCCTCTGGCCACCTGTAATTCATGTCCCTCTCAAATGTAAAATACATTAATCCCTTCTCAAGGGCCCCCC	chr6:32743937-32744056
BA_j195992_049390	ACCTGTAATTCATGTCCCTCTCAAATGTAAAATACATTAATCCCTTCTCAAGGGCCCCCCAAAGTCTCATTCCATTACAGCCTCAGATCAAGGCCAATATCCTGTCTAAATCTTGTTAGC	chr6:32743997-32744116
BA_j195992_049391	AAAGTCTCATTCCATTACAGCCTCAGATCAAGGCCAATATCCTGTCTAAATCTTGTTAGCTCAAAGTCCAAATTCGCAGTGCCTTCATACCAAATTACAGGACTTGAAGATGTGAGAATT	chr6:32744057-32744176
BA_j195992_049392	TCAAAGTCCAAATTCGCAGTGCCTTCATACCAAATTACAGGACTTGAAGATGTGAGAATTAGGAACTTGACAGAATATCTAATTATAATTGCTAACAGTCATGAGATTAGTTTATTAATT	chr6:32744117-32744236
BA_j195992_049393	AGGAACTTGACAGAATATCTAATTATAATTGCTAACAGTCATGAGATTAGTTTATTAATTAAAATCTCACCTGGGAACCAAGTGTATAAATGTCATTGAATCCCTGGGGATAGAGACAGG	chr6:32744177-32744296
BA_j195992_049394	AAAATCTCACCTGGGAACCAAGTGTATAAATGTCATTGAATCCCTGGGGATAGAGACAGGGAAGCACAGGGATCTGATGATATTTATAGTCACTTAACAAAAAAGACTAGGTGGTATTTT	chr6:32744237-32744356
BA_j195992_049395	GAAGCACAGGGATCTGATGATATTTATAGTCACTTAACAAAAAAGACTAGGTGGTATTTTTTTCACCCACACCTAGCTTTGCTGGCATTGAGAAGACACACCTAAGAGAATAATTAATCA	chr6:32744297-32744416
BA_j195992_049396	TTTCACCCACACCTAGCTTTGCTGGCATTGAGAAGACACACCTAAGAGAATAATTAATCATACCTACAGGACCCCTTCTTCACTGAGACAGAATAGCAATGAAGTCATTGTTATTGGTGT	chr6:32744357-32744476
BA_j195992_049397	TACCTACAGGACCCCTTCTTCACTGAGACAGAATAGCAATGAAGTCATTGTTATTGGTGTCATCTGCACTCTACTTATTTATACTTCATATACTTACATAGTATATACCAGAACACTTAA	chr6:32744417-32744536
BA_j195992_049398	CATCTGCACTCTACTTATTTATACTTCATATACTTACATAGTATATACCAGAACACTTAAATTAATTTCATCTCCAATTACTGTATATTATTATTATTTTTTTTGAGACAGAGTCTTACT	chr6:32744477-32744596
BA_j195992_049399	GAACTCAGGTAATCCGCCTGCCTCGGCCTCCCAAAGTGCTGGGATTATTTTGTATTCTAGATGTCGATTTTGCTGTGTTAATTAATTTCCTGATGATTGCAATAGAATACCTGAAACTGG	chr6:32744793-32744912
BA_j195992_049400	ATGTCGATTTTGCTGTGTTAATTAATTTCCTGATGATTGCAATAGAATACCTGAAACTGGGTAATTTATAAAGAATCAAAATTTATTTCTGGAGGCTGGGAAGTCCAAGAGCATGGTGCC	chr6:32744853-32744972
BA_j195992_049401	GTAATTTATAAAGAATCAAAATTTATTTCTGGAGGCTGGGAAGTCCAAGAGCATGGTGCCAGCATCTGGTGAGAGCCTCCTTGCTAGTGGGGACCCTCTGCAGAGTCCCATTGTGGTGCA	chr6:32744913-32745032
BA_j195992_049402	AGCATCTGGTGAGAGCCTCCTTGCTAGTGGGGACCCTCTGCAGAGTCCCATTGTGGTGCAAGGCATCACATAGCAAGCAGGCTGAGAGGGCTACCTCAAGTATCTCTTTCTCCTCTTATC	chr6:32744973-32745092
BA_j195992_049403	AGGCATCACATAGCAAGCAGGCTGAGAGGGCTACCTCAAGTATCTCTTTCTCCTCTTATCAAACCCTTAGTGCCCCATCACCCCATCCTCATGACCTCATCTAATACTAATTACTTCTCA	chr6:32745033-32745152
BA_j195992_049404	AAACCCTTAGTGCCCCATCACCCCATCCTCATGACCTCATCTAATACTAATTACTTCTCACATCTCCCACCCCTAAAATATCATGGTCTGTTTTCTTACCCTTTTATACTGTTACAATAG	chr6:32745093-32745212
BA_j195992_049405	CATCTCCCACCCCTAAAATATCATGGTCTGTTTTCTTACCCTTTTATACTGTTACAATAGGGATTAAGTTTCTACATAAGATTTAGAGGAGCAAACTTTCAAACCATAGCATTTCACCCC	chr6:32745153-32745272
BA_j195992_049406	GGATTAAGTTTCTACATAAGATTTAGAGGAGCAAACTTTCAAACCATAGCATTTCACCCCTGCAGCCTCAAAACTCATATTCTTCTCACATTCAAATACATTCATTTTATCTCCAGAGCC	chr6:32745213-32745332
BA_j195992_049407	TGCAGCCTCAAAACTCATATTCTTCTCACATTCAAATACATTCATTTTATCTCCAGAGCCCCAAAGTCTTAACTTTCTCTAGTACCAACTCAAAAGTCCAAAAGTCCAAAGTCCTTATCT	chr6:32745273-32745392
BA_j195992_049408	CCAAAGTCTTAACTTTCTCTAGTACCAACTCAAAAGTCCAAAAGTCCAAAGTCCTTATCTGTGAGCCTGAGATACTAAAGCCAATTATCTACCTCCAAGATACAATGCTGGGACAGGAGA	chr6:32745333-32745452
BA_j195992_049409	GTGAGCCTGAGATACTAAAGCCAATTATCTACCTCCAAGATACAATGCTGGGACAGGAGAAATGGGCCAGAAGAAAGAAGTAACAGGCCTCAAGGAAGTCTGAAACTCAACAGGGAAAGA	chr6:32745393-32745512
BA_j195992_049410	AATGGGCCAGAAGAAAGAAGTAACAGGCCTCAAGGAAGTCTGAAACTCAACAGGGAAAGACATTAAATTTTAAAGCTGGAAATAATGTCTTTTGACTCCATGTTCCTCATCCTGAGCACA	chr6:32745453-32745572
BA_j195992_049411	CATTAAATTTTAAAGCTGGAAATAATGTCTTTTGACTCCATGTTCCTCATCCTGAGCACACAGGGGCAGAAGTTGGGCCCCCAAGACCTCAGGCAACCCTGCCCTCATGGCTTTGCTGGT	chr6:32745513-32745632
BA_j195992_049412	CAGGGGCAGAAGTTGGGCCCCCAAGACCTCAGGCAACCCTGCCCTCATGGCTTTGCTGGTTGCAGCCCATATATGGCTGTTCTCATGGGTTGGAGTCAGGTGCCTTGGGTTTTCGAAGCT	chr6:32745573-32745692
BA_j195992_049413	TGCAGCCCATATATGGCTGTTCTCATGGGTTGGAGTCAGGTGCCTTGGGTTTTCGAAGCTGGGACTGCATGCTGGTAGCTCTACAGTTTTGGAGTCTTGGTGGCAGTCCCACTGTCACAG	chr6:32745633-32745752
BA_j195992_049414	GGGACTGCATGCTGGTAGCTCTACAGTTTTGGAGTCTTGGTGGCAGTCCCACTGTCACAGCACCACTAGATATTTCCCTGGGGAGGACTCCCTGTAGCAGTTCCAACCCCACAGTTCCTC	chr6:32745693-32745812
BA_j195992_049415	CACCACTAGATATTTCCCTGGGGAGGACTCCCTGTAGCAGTTCCAACCCCACAGTTCCTCTCAGCATTGCCCTAGCAGAGGCTCTTGGTGGTTGAAGGGGTGGGTCGCCCCTCCACACCT	chr6:32745753-32745872
BA_j195992_049416	CTATGTCTACTTCTTTCTACACAGACACAGTAACAATCTGATCCCTCTTGCTTTTCCCCACAGTGGTGGCCCTGCCCCTGTGGCAGTTTTCTCCTTGGGTTCCCAGGCAGTCTGATACAT	chr6:32746751-32746870
BA_j195992_049417	CAGTGGTGGCCCTGCCCCTGTGGCAGTTTTCTCCTTGGGTTCCCAGGCAGTCTGATACATCCTTTGAAATCTAGGTGGAGATTTCTATGCCTTCCCACTAGTCTTGCATTCTGAAGACCT	chr6:32746811-32746930
BA_j195992_049418	CCTTTGAAATCTAGGTGGAGATTTCTATGCCTTCCCACTAGTCTTGCATTCTGAAGACCTGCAGAAATAGCACCACATGCATGTGGACATTGCCAAGGCTTACTGCTTGTGCCTTCTGCA	chr6:32746871-32746990
BA_j195992_049419	GCAGAAATAGCACCACATGCATGTGGACATTGCCAAGGCTTACTGCTTGTGCCTTCTGCAGCTACAATATGAGTCACATCTGGGGCCACTTGAGCTATGGCTGGAGCAACCAGGATGAGG	chr6:32746931-32747050
BA_j195992_049420	GCTACAATATGAGTCACATCTGGGGCCACTTGAGCTATGGCTGGAGCAACCAGGATGAGGGAAGCACTGCCCTGAGGTGGCATTGGGCAGCAAGCCCATGGAGGACACCCCAGGCCTGTC	chr6:32746991-32747110
BA_j195992_049421	GAAGCACTGCCCTGAGGTGGCATTGGGCAGCAAGCCCATGGAGGACACCCCAGGCCTGTCTCCTGAAACCATTCTTTCCTCCTAGAGCTCTGGGCCTGTGATGGCAGGGGTAGACTTGAA	chr6:32747051-32747170
BA_j195992_049422	TCCTGAAACCATTCTTTCCTCCTAGAGCTCTGGGCCTGTGATGGCAGGGGTAGACTTGAAGATCTCTAAAGTGCATTCAGTGTTTGTCTCCCATTGTCTTGATGAATAGCTTCTGGCTTT	chr6:32747111-32747230
BA_j195992_049423	GATCTCTAAAGTGCATTCAGTGTTTGTCTCCCATTGTCTTGATGAATAGCTTCTGGCTTTATTCTATTCATACAATTCTCCTTATCAATCAGTCCCTCCTTAACAATCATTCCTTCAGAC	chr6:32747171-32747290
BA_j195992_049424	ATTCTATTCATACAATTCTCCTTATCAATCAGTCCCTCCTTAACAATCATTCCTTCAGACACACCCTTGGTTTCCTCTGTTGAAAATGCTCTTTCAGGGCCAGGCTGCAAAATTTCCTAA	chr6:32747231-32747350
BA_j195992_049425	ACACCCTTGGTTTCCTCTGTTGAAAATGCTCTTTCAGGGCCAGGCTGCAAAATTTCCTAATCTTTCCACTTAGCTTCCCTTTTAATTATAAATTCCACCTTTAAGTTATTTTTTACCTCT	chr6:32747291-32747410
BA_j195992_049426	TCTTTCCACTTAGCTTCCCTTTTAATTATAAATTCCACCTTTAAGTTATTTTTTACCTCTCACAGCTTTAATGTAAGCAGTTAAAAGTAGCCATGCAGCTGCCTGACTGCTTTGCTGCTT	chr6:32747351-32747470
BA_j195992_049427	CACAGCTTTAATGTAAGCAGTTAAAAGTAGCCATGCAGCTGCCTGACTGCTTTGCTGCTTAGATATTTCTTCTGCCATATAGCCTAATAAAACCATCAGATATAGACACAATTCAGAGCC	chr6:32747411-32747530
BA_j195992_049428	CCCTTACTGTCCATATTTCTATTGACATTCTGGTCCTGACCACTCAAATCATCACAAAGGAGTTCCAGACTTTTCCTAGTCTTCTTGACTTCTTCTAAGCCCTCACCAAAATCACCCTTT	chr6:32747617-32747736
BA_j195992_049429	AGTTCCAGACTTTTCCTAGTCTTCTTGACTTCTTCTAAGCCCTCACCAAAATCACCCTTTATCACCAGAATTGACATTTAAGGCAATACAGGCTTTTTCTCGCCTGCCTTTTTGAGTTCT	chr6:32747677-32747796
BA_j195992_049430	ATCACCAGAATTGACATTTAAGGCAATACAGGCTTTTTCTCGCCTGCCTTTTTGAGTTCTTTTAACCTCTACCCATTACCCAGTTCCACAGCTGCTTCCACATTTTCAGATATTTGTTAT	chr6:32747737-32747856
BA_j195992_049431	TTTAACCTCTACCCATTACCCAGTTCCACAGCTGCTTCCACATTTTCAGATATTTGTTATTAGCAACAGCCCAACTTTTTAGTACCAATTTTCTGCCTTAGTCTGTTTCTTGTTGCTTGT	chr6:32747797-32747916
BA_j195992_049432	TAGCAACAGCCCAACTTTTTAGTACCAATTTTCTGCCTTAGTCTGTTTCTTGTTGCTTGTAACAGAATGCCAAAAATTGGGTAATTTATGAAGAAACAAAATGTATCTCTTATGATTCTG	chr6:32747857-32747976
BA_j195992_049433	AACAGAATGCCAAAAATTGGGTAATTTATGAAGAAACAAAATGTATCTCTTATGATTCTGGAGGATGAGAAGTCCCAGAGCATGGTGCCAGCATCTGGTGAGAGTCTTCTTATTGGTGGG	chr6:32747917-32748036
BA_j195992_049434	GAGGATGAGAAGTCCCAGAGCATGGTGCCAGCATCTGGTGAGAGTCTTCTTATTGGTGGGCCCTCTGCTGAGTTCTGATGAGGTGCAGAGCATCATGTGACAAGAGGGCAAAGGGGTATG	chr6:32747977-32748096
BA_j195992_049435	CCCTCTGCTGAGTTCTGATGAGGTGCAGAGCATCATGTGACAAGAGGGCAAAGGGGTATGGCTCAAGGTCTCTGTTTCTCCTCTCAATGCCCCACCCTCAAGACCTCATCTAATCCTAAT	chr6:32748037-32748156
BA_j195992_049436	GCTCAAGGTCTCTGTTTCTCCTCTCAATGCCCCACCCTCAAGACCTCATCTAATCCTAATTACTTCCCAAAGGTGCCACCTCTCAAATACCATAGTTGGATTTACAGCCCTCTTAATACT	chr6:32748097-32748216
BA_j195992_049437	TACTTCCCAAAGGTGCCACCTCTCAAATACCATAGTTGGATTTACAGCCCTCTTAATACTATTACTATGGGGATTAAGTTTCAATATGAGTTTCAGAGAAAATAAACATTCAAACCATAG	chr6:32748157-32748276
BA_j195992_049438	ATTACTATGGGGATTAAGTTTCAATATGAGTTTCAGAGAAAATAAACATTCAAACCATAGCATTGCCCATCTCTTTTACTCTCCTCCCTCCTCTTCTTTTCTGTACTCCACTGTCCCTGT	chr6:32748217-32748336
BA_j195992_049439	CATTGCCCATCTCTTTTACTCTCCTCCCTCCTCTTCTTTTCTGTACTCCACTGTCCCTGTCCAGAGGTTTTATTTAGCCACTCCACCTCAGCCCATCAGGCTTCCAATCAAAATCCCAGT	chr6:32748277-32748396
BA_j195992_049440	CCAGAGGTTTTATTTAGCCACTCCACCTCAGCCCATCAGGCTTCCAATCAAAATCCCAGTTCTTCAGTGATCATTCAGATTTATTGTCCTGTTGTAATATCTGGAACAATAACAATCTTC	chr6:32748337-32748456
BA_j195992_049441	TCTTCAGTGATCATTCAGATTTATTGTCCTGTTGTAATATCTGGAACAATAACAATCTTCTCAGGACAGTTGTTTTTTATTTGCTTCAGTTCCTTTTGAGAAAGTTATTCTGTGTCTTCT	chr6:32748397-32748516
BA_j195992_049442	TCAGGACAGTTGTTTTTTATTTGCTTCAGTTCCTTTTGAGAAAGTTATTCTGTGTCTTCTCACTTCCTTATATCTATAGCATACAAGTGTTTGAAAACATTCTCCTCAACCTCCTTTAAA	chr6:32748457-32748576
BA_j195992_049443	CACTTCCTTATATCTATAGCATACAAGTGTTTGAAAACATTCTCCTCAACCTCCTTTAAAATCATGGGGAGCCCAACCTCAGCTCCTAGCCAGAAGCAGAAAGTCAAAATTTGGCTGTCT	chr6:32748517-32748636
BA_j195992_049444	ATCATGGGGAGCCCAACCTCAGCTCCTAGCCAGAAGCAGAAAGTCAAAATTTGGCTGTCTTTCCTCCATAGAGCACTTTTGGTTTCTTTCCCACTTAGGAATTAAATTCCCAGCCAATAA	chr6:32748577-32748696
BA_j195992_049445	TTCCTCCATAGAGCACTTTTGGTTTCTTTCCCACTTAGGAATTAAATTCCCAGCCAATAATGCCTACTTTCAGGCATAGAAGTCAAGACTTCAGCCCTACTCACCATATGCATATCTATC	chr6:32748637-32748756
BA_j195992_049446	TGCCTACTTTCAGGCATAGAAGTCAAGACTTCAGCCCTACTCACCATATGCATATCTATCTTATTTGAAGTTCTCAGGAAGAACTTTTGTATCTACACTCATACTTTTTAATCCTTTTTA	chr6:32748697-32748816
BA_j195992_049447	TTATTTGAAGTTCTCAGGAAGAACTTTTGTATCTACACTCATACTTTTTAATCCTTTTTAGTACATTGCTTCATATAGCTTTCTTGGTGGTGGTTGTACTTATTACAATATATACATATA	chr6:32748757-32748876
BA_j195992_049448	GTACATTGCTTCATATAGCTTTCTTGGTGGTGGTTGTACTTATTACAATATATACATATAACTTATCACAGTCTACTGGTATTGATGTTTTACCACTTTGAGTGAAGGATACAGTCCGTA	chr6:32748817-32748936
BA_j195992_049449	ACTTATCACAGTCTACTGGTATTGATGTTTTACCACTTTGAGTGAAGGATACAGTCCGTATCTCTAGTACCATTAGCATATTTTACCCTCTCTACTTTTTAAATGCAATTGTATTAAGTA	chr6:32748877-32748996
BA_j195992_049450	TCTCTAGTACCATTAGCATATTTTACCCTCTCTACTTTTTAAATGCAATTGTATTAAGTATTTCTTCCACATGCATTCCCATCCACAGTTTGGATATTTGTCCACTCCAAATCTCATGTT	chr6:32748937-32749056
BA_j195992_049451	TTTCTTCCACATGCATTCCCATCCACAGTTTGGATATTTGTCCACTCCAAATCTCATGTTGAAATTTGATCCCCAATGTTGGAGGCAGGGCCTAATGGGAGATGTTTAGACCATGGGGGC	chr6:32748997-32749116
BA_j195992_049452	GAAATTTGATCCCCAATGTTGGAGGCAGGGCCTAATGGGAGATGTTTAGACCATGGGGGCAGATCCCTCATGAATGGCTTTGTGCTAATGTCATGATCCTAATGCTTGTTTTATTCCTCA	chr6:32749057-32749176
BA_j195992_049453	AGATCCCTCATGAATGGCTTTGTGCTAATGTCATGATCCTAATGCTTGTTTTATTCCTCAATGTCATCATTGATTCAACCATAGCTTTTATTTTTAATTTGCTTTTTGTTTGTTTGTTTT	chr6:32749117-32749236
BA_j195992_049454	TTTTCTTAACTATTATTTTAAGTTCGGGGTACATGTGCAGTTTTGTTACATAGGTAACCTGTGTCATGGAGGTTTGTTGTACAGATTATTTTGTCAAACAGTTATTAAGCCTAGTACTTA	chr6:32749549-32749668
BA_j195992_049455	GTGTCATGGAGGTTTGTTGTACAGATTATTTTGTCAAACAGTTATTAAGCCTAGTACTTATTAGTTATTTTTCCTGATCCTCTCCCTCTTCCCACTCTCCACCCTCTGATAGGCCCCAGT	chr6:32749609-32749728
BA_j195992_049456	TTAGTTATTTTTCCTGATCCTCTCCCTCTTCCCACTCTCCACCCTCTGATAGGCCCCAGTGTGTGTTGTTTTCCTTTATGAATTCATGTGTTCTCATAATTTAGCTCCTATTTATAAGTG	chr6:32749669-32749788
BA_j195992_049457	GTGTGTTGTTTTCCTTTATGAATTCATGTGTTCTCATAATTTAGCTCCTATTTATAAGTGAGGACATACAGTATTCGGTTTTCTGTTCCCCCATTAGTTTGCTAGGGATAATGACTTTCA	chr6:32749729-32749848
BA_j195992_049458	TGAACATATACATGCATGTGCCTTTATAACAGAAAGATTTATATTCCTTTGGGTATATACCCAGTAATAAGATTGCTGGGCTGAATGGTATTTCTGTCTTTAGGTCTTTGAAGAATCTCC	chr6:32750002-32750121
BA_j195992_049460	TATACCCAGTAATAAGATTGCTGGGCTGAATGGTATTTCTGTCTTTAGGTCTTTGAAGAATCTCCACACTGTCTTCCCCAATGATGAACAAAACCTCTGAGAAATATGGGGTTATGTAAA	chr6:32750057-32750176
BA_j195992_049459	CCAGTAATAAGATTGCTGGGCTGAATGGTATTTCTGTCTTTAGGTCTTTGAAGAATCTCCACACTGTCTTCCCCAATGATGAACAAAACCTCTGAGAAATATGGGGTTATGTAAAGAGAC	chr6:32750062-32750181
BA_j195992_049461	TCTCCACACTGTCTTCCCCAATGATGAACAAAACCTCTGAGAAATATGGGGTTATGTAAAGAGACCAAATCTATGACTGATTGGTGTCCCTGAAAGAGATGGAGAGAATGGAACCAACTT	chr6:32750117-32750236
BA_j195992_049462	GAGACCAAATCTATGACTGATTGGTGTCCCTGAAAGAGATGGAGAGAATGGAACCAACTTGGAAAACATAGTTCAGGATATCATCCATGAGAACTTCCCCAATCTAGCTAGAGAGGCCAA	chr6:32750177-32750296
BA_j195992_049463	GGAAAACATAGTTCAGGATATCATCCATGAGAACTTCCCCAATCTAGCTAGAGAGGCCAACATTCAAATTCAGGAAATGTAGAGAACCCCAATAAGATACTTCACAAGACTTTTATCCCC	chr6:32750237-32750356
BA_j195992_049464	CATTCAAATTCAGGAAATGTAGAGAACCCCAATAAGATACTTCACAAGACTTTTATCCCCAAGACACACAATTATCAGCTTCCCCAAGGTCAAAATGAAAGAAAAAATGTTAAAAAATAA	chr6:32750297-32750416
BA_j195992_049465	AAGACACACAATTATCAGCTTCCCCAAGGTCAAAATGAAAGAAAAAATGTTAAAAAATAAAAAATAAAAACAACTAGAGAGAAAGATCAGGTCACCTACAAAGGGAAGTCCATCAGACTA	chr6:32750357-32750476
BA_j195992_049466	GGGAAGTCCATCAGACTAACAGCAGACCTCTCAGCTAAAACCCTACAAGCAGAAGAGATTGGAGGCCAATATTCAATATTCATAAAGAAAAGAAATTCCAACTCAGAGTTTCATAATTGG	chr6:32750459-32750578
BA_j195992_049467	GGAGGCCAATATTCAATATTCATAAAGAAAAGAAATTCCAACTCAGAGTTTCATAATTGGCCAAATGAAGCCTCATATTGAAGGAGAAATAAGATCCTTTTCAGACAGGCAAATGCTGAG	chr6:32750519-32750638
BA_j195992_049468	CCAAATGAAGCCTCATATTGAAGGAGAAATAAGATCCTTTTCAGACAGGCAAATGCTGAGCAAATTCATTACCACCAAACCTACCTTACAAGAGCTTCTGAAGGAAGCACTAAATATGAA	chr6:32750579-32750698
BA_j195992_049469	AGTGACACTATAAAGCAACCACATAAACAAGTCTGCAAATTAACCAGCTAACATCATGATGACAGGAGCAAATCCACACATATCAATACTAACCTTAAATGTAAATGAGCTAAATACCCC	chr6:32750750-32750869
BA_j195992_049470	GACAGGAGCAAATCCACACATATCAATACTAACCTTAAATGTAAATGAGCTAAATACCCCAATTAAAAGACACAGAGTGACAAGCTGGATAAAGAACCAAGATGTATTGGTATGCTGTCT	chr6:32750810-32750929
BA_j195992_049471	AATTAAAAGACACAGAGTGACAAGCTGGATAAAGAACCAAGATGTATTGGTATGCTGTCTTCAAGAGACTCATCTCACATGCAATGACACACAGGCTCAAAATAAAGAGATGAAGAAAAA	chr6:32750870-32750989
BA_j195992_049472	TCAAGAGACTCATCTCACATGCAATGACACACAGGCTCAAAATAAAGAGATGAAGAAAAATCTACAATGCCTTTTTTCCTTAAAATTTGTTTTTTACATTAATAAATTGATATCATTTTT	chr6:32750930-32751049
BA_j195992_049473	TCTACAATGCCTTTTTTCCTTAAAATTTGTTTTTTACATTAATAAATTGATATCATTTTTCAAAATTAGTATTTGCATGATATATCCTTTCTGTCTTTTACACTCAATCTCTGAAATGAC	chr6:32750990-32751109
BA_j195992_049474	CAAAATTAGTATTTGCATGATATATCCTTTCTGTCTTTTACACTCAATCTCTGAAATGACTTTTATGCTTTAGACATATGTCTTGTAAACAGTATAATCTGAATTTGTATTTTTGCATTC	chr6:32751050-32751169
BA_j195992_049475	TTTTATGCTTTAGACATATGTCTTGTAAACAGTATAATCTGAATTTGTATTTTTGCATTCAATTTGTCAATCTCTGTCTTTTGATCACAAGTCAAGTCTATTTGCATTTTACTGAAATAA	chr6:32751110-32751229
BA_j195992_049476	AATTTGTCAATCTCTGTCTTTTGATCACAAGTCAAGTCTATTTGCATTTTACTGAAATAAATAACATATATGGACCTTTATATTATCTCACATTTTTCATTTCGGTCTTTTCCATGATTT	chr6:32751170-32751289
BA_j195992_049477	ATAACATATATGGACCTTTATATTATCTCACATTTTTCATTTCGGTCTTTTCCATGATTTCAATGACTTTTTTCCTGTTAGCCCATTTCTATAACCCATTCTAGCATGTGTATCAGGCTG	chr6:32751230-32751349
BA_j195992_049478	CAATGACTTTTTTCCTGTTAGCCCATTTCTATAACCCATTCTAGCATGTGTATCAGGCTGGGATGGCAGGTGGATTCATTCTAACCTCTACCTTGAGATGTGTTTTCAGACTCTGTTAAG	chr6:32751290-32751409
BA_j195992_049479	GGATGGCAGGTGGATTCATTCTAACCTCTACCTTGAGATGTGTTTTCAGACTCTGTTAAGGTTTACGTTGCTCATTTCTGGCATCCTTCACATAAGAATTACTGATCCAGGCCCAGCCAT	chr6:32751350-32751469
BA_j195992_049480	GTTTACGTTGCTCATTTCTGGCATCCTTCACATAAGAATTACTGATCCAGGCCCAGCCATTTGTAGATTTTGAGACATTGTTCTGGCTGTCTGCATATGGCCTGTCTCTGGACTTAACAT	chr6:32751410-32751529
BA_j195992_049481	TTGTAGATTTTGAGACATTGTTCTGGCTGTCTGCATATGGCCTGTCTCTGGACTTAACATCCCATGTCCTCACTCAGACTACATAACTTTAGACCCACCCTATTACTATGGACTCCCTGT	chr6:32751470-32751589
BA_j195992_049482	CCCATGTCCTCACTCAGACTACATAACTTTAGACCCACCCTATTACTATGGACTCCCTGTCTATTTGTATTTTTTCAGCAAAACGTCTAAAAGTAATTATCAATATTCTTGAAACATTAA	chr6:32751530-32751649
BA_j195992_049483	CTATTTGTATTTTTTCAGCAAAACGTCTAAAAGTAATTATCAATATTCTTGAAACATTAACTTGATAGATTCTTGTAAAATCACATAATCTATTGAAAATTATATGGGTGCTCTAAACTA	chr6:32751590-32751709
BA_j195992_049484	CTTGATAGATTCTTGTAAAATCACATAATCTATTGAAAATTATATGGGTGCTCTAAACTATACCCCCTGGATAATCTTACCTGTACACAGTTTGAATAGATGTCCTTTACAGCTAGAATA	chr6:32751650-32751769
BA_j195992_049485	TACCCCCTGGATAATCTTACCTGTACACAGTTTGAATAGATGTCCTTTACAGCTAGAATAATGATACTAGTTAAAATCAGAGGACTAATCCATGGGTAGATCATTTCAAAATTTACTCTG	chr6:32751710-32751829
BA_j195992_049486	ATGATACTAGTTAAAATCAGAGGACTAATCCATGGGTAGATCATTTCAAAATTTACTCTGAGGCTTAAAAGGAAATATATTTTGTAAAGCAAGAAAGTATATTTTCCAAGATCCAATTAG	chr6:32751770-32751889
BA_j195992_049487	AGGCTTAAAAGGAAATATATTTTGTAAAGCAAGAAAGTATATTTTCCAAGATCCAATTAGCAATGAAGGCATCCTAATAGTATCTGGGATCCTCACATGTGAAAAAAATAAACTAGATTA	chr6:32751830-32751949
BA_j195992_049488	CAATGAAGGCATCCTAATAGTATCTGGGATCCTCACATGTGAAAAAAATAAACTAGATTACAAAAGAGAGGACTTACATACACTTAGTTCTTGCAGGAGGAAAGGAACTATCTAGACGTT	chr6:32751890-32752009
BA_j195992_049489	CAAAAGAGAGGACTTACATACACTTAGTTCTTGCAGGAGGAAAGGAACTATCTAGACGTTGTTATTTTGTTCAAAATAAGTATAAGTACAAAAATCTGTGGTAGTAAATCTAGTGCACTA	chr6:32751950-32752069
BA_j195992_049490	GTTATTTTGTTCAAAATAAGTATAAGTACAAAAATCTGTGGTAGTAAATCTAGTGCACTATTCTTACATGTGACACTAATAACCCAAGGAAAAATAATAAAATATTTCTGCTTCTTTTGA	chr6:32752010-32752129
BA_j195992_049491	TTCTTACATGTGACACTAATAACCCAAGGAAAAATAATAAAATATTTCTGCTTCTTTTGAAATGAGCCTGTCATGGCCTGCATGGAAGTTCACTACTGATAAGCACTTTGTTTCTTTATT	chr6:32752070-32752189
BA_j195992_049492	AATGAGCCTGTCATGGCCTGCATGGAAGTTCACTACTGATAAGCACTTTGTTTCTTTATTCCCTTACTCAGCTTTCCTCTTTTGTAGCTTCATAGCAAGAATCACAACCTAACACTGCAT	chr6:32752130-32752249
BA_j195992_049493	CCCTTACTCAGCTTTCCTCTTTTGTAGCTTCATAGCAAGAATCACAACCTAACACTGCATTTTATGTCTGTTTATTATGTGACTTTTTTTAGTTCCTGCTAGAATTAAAGCTCATAAAGG	chr6:32752190-32752309
BA_j195992_049494	TTTATGTCTGTTTATTATGTGACTTTTTTTAGTTCCTGCTAGAATTAAAGCTCATAAAGGTAGGGACACATTTGCCTTTTTGACTAAGTTATCTGGAATAGCATGTAGCACTTAGTAGGA	chr6:32752250-32752369
BA_j195992_049495	TAGGGACACATTTGCCTTTTTGACTAAGTTATCTGGAATAGCATGTAGCACTTAGTAGGAGCTAAATAATTATTTGACAAATAAATGGATACATTCATTGATGAATTTGATGTCCACATA	chr6:32752310-32752429
BA_j195992_049496	GCTAAATAATTATTTGACAAATAAATGGATACATTCATTGATGAATTTGATGTCCACATAAAGGCTATCTTTATTTAAATAAACCCGTTATTTCCATGAGTCACTTGCTCCTCCTGCTAC	chr6:32752370-32752489
BA_j195992_049497	AAGGCTATCTTTATTTAAATAAACCCGTTATTTCCATGAGTCACTTGCTCCTCCTGCTACATGTAGAGAACTATCATTCAGGATTTCAGTTGAGTTCTAAACAGTTGGATACTTCCACAA	chr6:32752430-32752549
BA_j195992_049498	ATGTAGAGAACTATCATTCAGGATTTCAGTTGAGTTCTAAACAGTTGGATACTTCCACAATCAGGGATCTTCAATTCCTCCACTTGGCGTTTTATTCAACAGAAGTGCCTTTGGACATTC	chr6:32752490-32752609
BA_j195992_049499	TCAGGGATCTTCAATTCCTCCACTTGGCGTTTTATTCAACAGAAGTGCCTTTGGACATTCACACTTGATCTTCCAAAACCACATCAGCTTCTAGAACAATGCTTCTAGACAGTTTCTTAG	chr6:32752550-32752669
BA_j195992_049500	ACACTTGATCTTCCAAAACCACATCAGCTTCTAGAACAATGCTTCTAGACAGTTTCTTAGTAACCCCTCAAAGACGTGATTTCACATTTTTATCAATGTATAATTTTATTTAAACTGAAA	chr6:32752610-32752729
BA_j195992_049501	TAACCCCTCAAAGACGTGATTTCACATTTTTATCAATGTATAATTTTATTTAAACTGAAATGACATAATATTACTGTGTCAAATATTATAGAGAAAGTTGGCCATCTTTGCATATGCTGT	chr6:32752670-32752789
BA_j195992_049502	TGACATAATATTACTGTGTCAAATATTATAGAGAAAGTTGGCCATCTTTGCATATGCTGTTTTCCATTTGAGTTTCTTCTGTGAATTACTGTTCATCTACTTTCCAATATTTCAACTAGG	chr6:32752730-32752849
BA_j195992_049503	TTTCCATTTGAGTTTCTTCTGTGAATTACTGTTCATCTACTTTCCAATATTTCAACTAGGTTATTTAATCCATTGATTTGAGCAGTACTTTATTTCTTCCTTTGTGTAATATATGTATTG	chr6:32752790-32752909
BA_j195992_049504	TTATTTAATCCATTGATTTGAGCAGTACTTTATTTCTTCCTTTGTGTAATATATGTATTGAAAAATATCCAAATATACTTCATAACTATGTTGCCCAAATTTTGTAATGCATACTAACAA	chr6:32752850-32752969
BA_j195992_049505	CAGGTATCCTGATAAATTTAAAATACTGATTGCAAAATAAAATTTAATTCTTACTGAAATATCAAGAATGCTGCAGATGGTGGCAGGATGCTCAATGTGAAAAAGGATAGTGGCTTGCAT	chr6:32753406-32753525
BA_j195992_049506	ATCAAGAATGCTGCAGATGGTGGCAGGATGCTCAATGTGAAAAAGGATAGTGGCTTGCATTAGAATGACAGCAGCGAAGTTTGTTTTAAGCATGTAATTTTATAGTACCAATCTCTTATC	chr6:32753466-32753585
BA_j195992_049507	TAGAATGACAGCAGCGAAGTTTGTTTTAAGCATGTAATTTTATAGTACCAATCTCTTATCTGTGAAAGCGTGTAAAAGACTGAGCTCTTCAGTTCTCAAACAAAAGCAGACTTTAACTCC	chr6:32753526-32753645
BA_j195992_049508	TGTGAAAGCGTGTAAAAGACTGAGCTCTTCAGTTCTCAAACAAAAGCAGACTTTAACTCCTGCTCCAGTCATGCTTCTTTGCTTCTCAAACACCCATAACCACATCTCAGATTGCATCAT	chr6:32753586-32753705
BA_j195992_049509	TGCTCCAGTCATGCTTCTTTGCTTCTCAAACACCCATAACCACATCTCAGATTGCATCATATTTTGAACACATGGAAGGAAGAGTAAGGGAAAAAAGAGTGGCTGGGTTACCACCCTCAA	chr6:32753646-32753765
BA_j195992_049510	ATTTTGAACACATGGAAGGAAGAGTAAGGGAAAAAAGAGTGGCTGGGTTACCACCCTCAAGAAATGCTGATCCCTCAAATCTAGACCTGCCAAGGGGCCAGGAGAGAAGGGAAAGCAGCA	chr6:32753706-32753825
BA_j195992_049511	GAAATGCTGATCCCTCAAATCTAGACCTGCCAAGGGGCCAGGAGAGAAGGGAAAGCAGCAGCTCCCTTGAATTTTTAAAGTGCAATGTCCCCACCTACTGGTGAAGATGACCCAGTTAAC	chr6:32753766-32753885
BA_j195992_049512	GCTCCCTTGAATTTTTAAAGTGCAATGTCCCCACCTACTGGTGAAGATGACCCAGTTAACATCCCTACAGCTGTCAATGTCTTCCTAGGACATTGACTTCTTCTAGTAGAATCAGTGTGC	chr6:32753826-32753945
BA_j195992_049513	ATCCCTACAGCTGTCAATGTCTTCCTAGGACATTGACTTCTTCTAGTAGAATCAGTGTGCTTCAGCTCAGTTTTACACCAGAAGATAAACAAAATATAAATCCAAGATTTTTGCAGTGCA	chr6:32753886-32754005
BA_j195992_049514	TTCAGCTCAGTTTTACACCAGAAGATAAACAAAATATAAATCCAAGATTTTTGCAGTGCAGTGGAGGTCTCTGAGGGTGTTGCAATGAGAATTTTAAACACAAAGCTAGTTTTAAAATAA	chr6:32753946-32754065
BA_j195992_049515	GTGGAGGTCTCTGAGGGTGTTGCAATGAGAATTTTAAACACAAAGCTAGTTTTAAAATAACACCATAATTAGCAGTCCCTTTCCCCAGCATCTATCTACTCCTCACAGCTTCTGCTCAGA	chr6:32754006-32754125
BA_j195992_049516	CACCATAATTAGCAGTCCCTTTCCCCAGCATCTATCTACTCCTCACAGCTTCTGCTCAGATTGTCTTCTCTCCATTGTCTCTTCCATCGCCCTGTACAAATCTCCTCTCTTACACTGCAT	chr6:32754066-32754185
BA_j195992_049517	TTGTCTTCTCTCCATTGTCTCTTCCATCGCCCTGTACAAATCTCCTCTCTTACACTGCATTTCCTGCCCACACCCTGCTTCCCCATGCGTTAAGTTAGCAGCCTTTTTTCCCTCTTGTTG	chr6:32754126-32754245
BA_j195992_049518	TTCCTGCCCACACCCTGCTTCCCCATGCGTTAAGTTAGCAGCCTTTTTTCCCTCTTGTTGTTTTCTGCCTTCTGATATTTCAGATAAGAAATCTGTTTCTGGGCCGGGTGCGGTGGCTCA	chr6:32754186-32754305
BA_j195992_049519	AAATACAAAAATTATTCATTGGTCATCTACTTGGTGTCCAGCACTAGGTTATTCCTAAGTATCACTGAACTTTGTGATAACGCTGAAGATATGTTTGGAAGTTTCAGGAACCAGAAGAAG	chr6:32754409-32754528
BA_j195992_049520	ATCACTGAACTTTGTGATAACGCTGAAGATATGTTTGGAAGTTTCAGGAACCAGAAGAAGAACACGATTCAGGATGTTTCTTCTTGTGACATTTATTTAAATTCTCTGGTTCTTATATTT	chr6:32754469-32754588
BA_j195992_049521	AACACGATTCAGGATGTTTCTTCTTGTGACATTTATTTAAATTCTCTGGTTCTTATATTTGAGGTTTGACTGTAGCTGGGGAGGGTAGGAGAGGGATGGGAAAAAGAAAATGGAAAGATA	chr6:32754529-32754648
BA_j195992_049522	GAGGTTTGACTGTAGCTGGGGAGGGTAGGAGAGGGATGGGAAAAAGAAAATGGAAAGATATTCCCTGGAAAAGAAGATAATTGTCTAAGAATTGTTCATTTTTTCCTTGTCTTGGCACTA	chr6:32754589-32754708
BA_j195992_049523	TTCCCTGGAAAAGAAGATAATTGTCTAAGAATTGTTCATTTTTTCCTTGTCTTGGCACTATGAGACACTGGGATATAATATAAAAGGTAACAGATTTTGAGAAAAATGCATTTGTCCCGT	chr6:32754649-32754768
BA_j195992_049524	TGAGACACTGGGATATAATATAAAAGGTAACAGATTTTGAGAAAAATGCATTTGTCCCGTAGTTGGAGAATTCGTTAAGTTTGTGACCCTCAACAAATCACATATTCTCTGTTAGCCTCA	chr6:32754709-32754828
BA_j195992_049525	AGTTGGAGAATTCGTTAAGTTTGTGACCCTCAACAAATCACATATTCTCTGTTAGCCTCAGTCATTTTAACTTTAAAGTTTAGATAGCTTCCATTTGGTGGGATTAATATTAAGATGAAA	chr6:32754769-32754888
BA_j195992_049526	GCTTCCACAGGGGACAAAATAGAGGCTGTGAAAAGTAGATAGTTGAGTAAAGCTCATTGAATTATTTAATCAGCTACTTCCATTCTTAACCATAAATCTTGCATAACCATTTAGAGGATG	chr6:32754966-32755085
BA_j195992_049527	ATTATTTAATCAGCTACTTCCATTCTTAACCATAAATCTTGCATAACCATTTAGAGGATGCTATCCTGAAAAAGATAATCAGTTTTACAGAGAAGTCTTGGTAGCTCTGAGGCTATTAAT	chr6:32755026-32755145
BA_j195992_049528	CTATCCTGAAAAAGATAATCAGTTTTACAGAGAAGTCTTGGTAGCTCTGAGGCTATTAATAACCCCAGTTACTACAGTAACAACCGGGAGGTGAAACAGATTAATCAGAGGTAAATAGGT	chr6:32755086-32755205
BA_j195992_049529	AACCCCAGTTACTACAGTAACAACCGGGAGGTGAAACAGATTAATCAGAGGTAAATAGGTTAAAATAAAGCTTATCGGAGTTCTGGGAAATCTCTATCTATCCCAGAGAAGAATAATGCA	chr6:32755146-32755265
BA_j195992_049530	TAAAATAAAGCTTATCGGAGTTCTGGGAAATCTCTATCTATCCCAGAGAAGAATAATGCATAATGAGTGATAAAATATTTGATTTTAAAAATTTAAATTACCCACAAATGATCTCCCATT	chr6:32755206-32755325
BA_j195992_049531	TAATGAGTGATAAAATATTTGATTTTAAAAATTTAAATTACCCACAAATGATCTCCCATTCACAATTGCCACAAATAGAATAAAATACCTAGGAATATAGCTAACAAGGTAAGTGAAGAA	chr6:32755266-32755385
BA_j195992_049532	CACAATTGCCACAAATAGAATAAAATACCTAGGAATATAGCTAACAAGGTAAGTGAAGAACCTCTTCAAGGAAAACTGCAAATCACTCTTCAAAGAAATCAGAGATGACACAAACAAAGT	chr6:32755326-32755445
BA_j195992_049533	ATGAAAATGGCCATACTACCCAAAGCAATTTATAGATTTAATGCTATTCTTATTAAACTACCATTGACATTCTTCAAAGAATTTTTAAAAAACTATTTTAAAATTCACATGGAACCAAAA	chr6:32755486-32755605
BA_j195992_049534	GCAAAAATTGACAAATGGGATCTAATTAAAGTAAAGAGCTTCTACACAGCAAAAGAAACTACCAACACAGTAAAAAGACAACCCACAGAATGGGAGAAAATTTTTCAATCTATGCGTCTG	chr6:32756067-32756186
BA_j195992_049535	ACCAACACAGTAAAAAGACAACCCACAGAATGGGAGAAAATTTTTCAATCTATGCGTCTGACAAAGATCTACAATTCAGCATCTATAAGGAACTTAAATTTACAAGAAAAAACCCATTAA	chr6:32756127-32756246
BA_j195992_049536	ACAAAGATCTACAATTCAGCATCTATAAGGAACTTAAATTTACAAGAAAAAACCCATTAAAAAATGGGCAAAGGACATGAACACATACTTCTCAAAAGAAAACATACATGTGGCCATGAA	chr6:32756187-32756306
BA_j195992_049537	AAGCTCAATATCACTGATCATTAGAGAAATGCAAACCAAAACCGTAATGAGATACCATCTCACACCAGTAAGAATGGTTATCATTAAAAAGTGAAAAAACAACAGATGCTGGAGAGGTTG	chr6:32756319-32756438
BA_j195992_049538	CATTGTGGAAGACAGTGTGGCAATTCCTCAGAGACCTAGAGACAGAAATACTGTTTGACCCAGCAATCTCATTACTGGGTATATAACCAAAAGAATATAAATTACTCTATTATAAAAGAC	chr6:32756467-32756586
BA_j195992_049539	CAAAGACATGGAATCAACCCAAATGCCCATCAATGGTAGACTAAATAAAGAAAATGTGGTGCATTATGTAGCCATGAAAAGGAATAAGATCATGTTCTTTGCAGGGACATGGATAGAGCT	chr6:32756627-32756746
BA_j195992_049540	GCATTATGTAGCCATGAAAAGGAATAAGATCATGTTCTTTGCAGGGACATGGATAGAGCTGGAGGCCATCCTTAGCAAATTAACACAGGAACAGAAAACCAAATATCATATGTTCTCATT	chr6:32756687-32756806
BA_j195992_049541	GGAGGCCATCCTTAGCAAATTAACACAGGAACAGAAAACCAAATATCATATGTTCTCATTTATAGGTGGGAGCTGAATTATGAGTTTATAGTTCTCATTATAGGTGGGAGATGAATGATG	chr6:32756747-32756866
BA_j195992_049542	TATAGGTGGGAGCTGAATTATGAGTTTATAGTTCTCATTATAGGTGGGAGATGAATGATGAGAACTCTTGGACACATGGAGGGGAACAACACACACTGGGGCCTGTCGGAGGTAGGGGAT	chr6:32756807-32756926
BA_j195992_049543	AGAACTCTTGGACACATGGAGGGGAACAACACACACTGGGGCCTGTCGGAGGTAGGGGATGGGAGGAGGGAGAGCATCAGGAAGAATAGCTAACAGATGCTGGGCTTAATAACTAGGTGA	chr6:32756867-32756986
BA_j195992_049544	AACAAACCTGCACATCCTGCACATGTACCCCTGAACTTAAAATAAATGTTGGAAAAAATATATTTAAATTACTATTATATTTATCAAAATTATTATATTTATTGGTATAACAGTAACAGT	chr6:32757034-32757153
BA_j195992_049545	TATTTAAATTACTATTATATTTATCAAAATTATTATATTTATTGGTATAACAGTAACAGTTATCCTTTTTAGACCTTAATATGTGCCAGACATATTGTACATTAAAATATATTATCACAT	chr6:32757094-32757213
BA_j195992_049546	TATCCTTTTTAGACCTTAATATGTGCCAGACATATTGTACATTAAAATATATTATCACATGTGCTTTTCTTAACAGACTATGAGGTAATTATTATTATCTAAATTTTCAGATAAGGAAAA	chr6:32757154-32757273
BA_j195992_049547	GTGCTTTTCTTAACAGACTATGAGGTAATTATTATTATCTAAATTTTCAGATAAGGAAAACATCTTTCAGTTTGAGTACCTTGCCCAAGATCACAGCTCATAATTTGTTTTAATGATATA	chr6:32757214-32757333
BA_j195992_049548	CATCTTTCAGTTTGAGTACCTTGCCCAAGATCACAGCTCATAATTTGTTTTAATGATATACCTTAGATAATCAGTATTAAAATTTACATAATACTTCAGTCATTTACACTAATAAGAAAA	chr6:32757274-32757393
BA_j195992_049549	CCTTAGATAATCAGTATTAAAATTTACATAATACTTCAGTCATTTACACTAATAAGAAAAGTATTTGAGCAAAATATTAAAAAAACAAAATTACATAATTTCAAATAACACAGCTTTTAC	chr6:32757334-32757453
BA_j195992_049550	GTATTTGAGCAAAATATTAAAAAAACAAAATTACATAATTTCAAATAACACAGCTTTTACTAACCCATTAAATTCATTACAAGGAACCAGTCTAAGGACTGTTGATTGAATCAAAAGAGT	chr6:32757394-32757513
BA_j195992_049551	TAACCCATTAAATTCATTACAAGGAACCAGTCTAAGGACTGTTGATTGAATCAAAAGAGTGATGGTGACATTCTCTTTCTAATTGTCTTGAAATTAATACAAAACACTAATTTATATCAC	chr6:32757454-32757573
BA_j195992_049552	GATGGTGACATTCTCTTTCTAATTGTCTTGAAATTAATACAAAACACTAATTTATATCACATATTATTCATATGAATTTAGTTAACAACATATATTAATTGATTATGTATAAGTGCTTTC	chr6:32757514-32757633
BA_j195992_049553	ATATTATTCATATGAATTTAGTTAACAACATATATTAATTGATTATGTATAAGTGCTTTCAAAATACTTATGATGTTTGAAAATTAGACACACATTCGTATTTTAATGCCCCAGTTACAC	chr6:32757574-32757693
BA_j195992_049554	AAAATACTTATGATGTTTGAAAATTAGACACACATTCGTATTTTAATGCCCCAGTTACACCTCTCCCAATGTATTACTGAGTAATCTTTTTAATTTTTATTGCGCAAACAGAATCTCAGG	chr6:32757634-32757753
BA_j195992_049555	CTCTCCCAATGTATTACTGAGTAATCTTTTTAATTTTTATTGCGCAAACAGAATCTCAGGTAAGTCTTTGAATTAATTAATGCTGGTGATTAGCAAATAAACACCCTTTATGTTTCATAT	chr6:32757694-32757813
BA_j195992_049556	TAAGTCTTTGAATTAATTAATGCTGGTGATTAGCAAATAAACACCCTTTATGTTTCATATGTCATGCACAATTAAGGACCTGAAATTAATTGAGGAGAATAGAGAACCTGCATTAACGAG	chr6:32757754-32757873
BA_j195992_049557	GTCATGCACAATTAAGGACCTGAAATTAATTGAGGAGAATAGAGAACCTGCATTAACGAGACATTCCCTTGCTACCACTGTTGTAAGTATCCAGATAATTTGGGGGTTCATTATAGACAT	chr6:32757814-32757933
BA_j195992_049558	ACATTCCCTTGCTACCACTGTTGTAAGTATCCAGATAATTTGGGGGTTCATTATAGACATGGAAAAAGTATTTTGTATAAGGAGAATCTTCCCATGTCTGCCTTTGGTTTTGCTCTCTCC	chr6:32757874-32757993
BA_j195992_049559	GGAAAAAGTATTTTGTATAAGGAGAATCTTCCCATGTCTGCCTTTGGTTTTGCTCTCTCCCCATTACCCTTAGTTTTATGATTTTCTCCTTTTTCAAATCTAAAGTGTTCACAGATCAAT	chr6:32757934-32758053
BA_j195992_049560	CCATTACCCTTAGTTTTATGATTTTCTCCTTTTTCAAATCTAAAGTGTTCACAGATCAATCTGAAGAATTCCATATGGATTCAACAGAAATTTACTAAATGCCTAAAATGTGCTAAAGAT	chr6:32757994-32758113
BA_j195992_049561	CTGAAGAATTCCATATGGATTCAACAGAAATTTACTAAATGCCTAAAATGTGCTAAAGATATAGACAAAATAACTGCCTCTGTTGTGTATGTATATTTTGGGGGAGGAAATACACTAAAA	chr6:32758054-32758173
BA_j195992_049562	ATAGACAAAATAACTGCCTCTGTTGTGTATGTATATTTTGGGGGAGGAAATACACTAAAATATTTTTTAATCAAATATTTTACCAGCCATTATGCATCAGTCACTCTCTAGGTGCCAGGA	chr6:32758114-32758233
BA_j195992_049563	TATTTTTTAATCAAATATTTTACCAGCCATTATGCATCAGTCACTCTCTAGGTGCCAGGAATGTTGCATGGAAGGAAAATGGGCATGGACTCTGCCTCATGGGGCTGAGACTGTAGTAGA	chr6:32758174-32758293
BA_j195992_049564	ATGTTGCATGGAAGGAAAATGGGCATGGACTCTGCCTCATGGGGCTGAGACTGTAGTAGACATGACAAACAGTTGTCTTTTGTTTTCCTATCATGTTAAGATCTGGGAGAGCATTCCAGG	chr6:32758234-32758353
BA_j195992_049565	CATGACAAACAGTTGTCTTTTGTTTTCCTATCATGTTAAGATCTGGGAGAGCATTCCAGGCAAAAGAGAGTGCAAGGCTCTGGAGGACAGTGTGAGCTTCGTGAAAGAATAAGAAGGCCA	chr6:32758294-32758413
BA_j195992_049566	CAAAAGAGAGTGCAAGGCTCTGGAGGACAGTGTGAGCTTCGTGAAAGAATAAGAAGGCCAGTGAGGCTGGAACAGAACGGGTTGGTTGGACAATTATAGGAGACAAGATTGGACAAGTAC	chr6:32758354-32758473
BA_j195992_049567	GTGAGGCTGGAACAGAACGGGTTGGTTGGACAATTATAGGAGACAAGATTGGACAAGTACACATGTAAGACATGGTAAGGAGATTTGATTTTATCCTAATGGTAATCAGATCAAATATCT	chr6:32758414-32758533
BA_j195992_049568	ACATGTAAGACATGGTAAGGAGATTTGATTTTATCCTAATGGTAATCAGATCAAATATCTCTACCCTAACACTTCACTGTCACATTTCATAAAGATATATACAAATGTGAAATCTTCCAG	chr6:32758474-32758593
BA_j195992_049569	CTACCCTAACACTTCACTGTCACATTTCATAAAGATATATACAAATGTGAAATCTTCCAGTGAATTTTTTCTGCTTTTTTTTTTCTAAACAAACCTTCATATTCTCAAAACTAAGGAGAT	chr6:32758534-32758653
BA_j195992_049570	TGAATTTTTTCTGCTTTTTTTTTTCTAAACAAACCTTCATATTCTCAAAACTAAGGAGATAGCACCCAAGAGCAGAACCTAAGGAGAAGCAAATAGAAAAAGAGAAATTAGGAAATAAGA	chr6:32758594-32758713
BA_j195992_049571	AGCACCCAAGAGCAGAACCTAAGGAGAAGCAAATAGAAAAAGAGAAATTAGGAAATAAGAAAGTTAGCAGTTTTCTTTGATAGCAAGTGGAGGAATTAAACATTCCTACACTGGGCTGGG	chr6:32758654-32758773
BA_j195992_049572	AAGTTAGCAGTTTTCTTTGATAGCAAGTGGAGGAATTAAACATTCCTACACTGGGCTGGGTGTGGTGGCTCGCGCTTGTAATCCCAACACTCTGGGAGGCCAAGGTGAGAGAATCGCTTG	chr6:32758714-32758833
BA_j195992_049573	TGTGGTGGCTCGCGCTTGTAATCCCAACACTCTGGGAGGCCAAGGTGAGAGAATCGCTTGAGCTCAGGAGTTCAAGACCAGTCTGGGCAACATAGTGAGAGCCCTATCTCTACAAAAACT	chr6:32758774-32758893
BA_j195992_049574	AGCTCAGGAGTTCAAGACCAGTCTGGGCAACATAGTGAGAGCCCTATCTCTACAAAAACTTTAAAAAGAAATTAGCCGGGCCGGTGGAATGTGCCTGTCGTCCCAGCTACTAAGGAGGCT	chr6:32758834-32758953
BA_j195992_049575	TTAAAAAGAAATTAGCCGGGCCGGTGGAATGTGCCTGTCGTCCCAGCTACTAAGGAGGCTGAGGCGGGAGGACCATCTGAACCCAAGAGGTCAAGGATGTAGTGAGCTGTGTTTGTGTCA	chr6:32758894-32759013
BA_j195992_049576	GAGGCGGGAGGACCATCTGAACCCAAGAGGTCAAGGATGTAGTGAGCTGTGTTTGTGTCACTGCACTCCAGCCTGGGTGACAGAGACCCTCTCAAAAAAAAAAATCCTACATTGGAAGAA	chr6:32758954-32759073
BA_j195992_049577	CTGCACTCCAGCCTGGGTGACAGAGACCCTCTCAAAAAAAAAAATCCTACATTGGAAGAAAGGAGAAATAACTTCTATTTTTACATTACTAAAGGGGAAAACACGAAATACAAAGCTGTC	chr6:32759014-32759133
BA_j195992_049578	AGGAGAAATAACTTCTATTTTTACATTACTAAAGGGGAAAACACGAAATACAAAGCTGTCACCTGGCTTCCGTCAACAGTGATCTGATGATGAACGGTGTCCCCTCAGAATATAAAGGTG	chr6:32759074-32759193
BA_j195992_049579	ACCTGGCTTCCGTCAACAGTGATCTGATGATGAACGGTGTCCCCTCAGAATATAAAGGTGTTCTTTGAACGTTCACAGGAGCGATACCTAACCCGGATCATAGAGGGTGTTTGTGTTCAG	chr6:32759134-32759253
BA_j195992_049580	TTCTTTGAACGTTCACAGGAGCGATACCTAACCCGGATCATAGAGGGTGTTTGTGTTCAGAGGACACTAAATTTGAGTCCCTGCATGCATCACACAAGTCTTCGCCCAAACTACCATTTG	chr6:32759194-32759313
BA_j195992_049581	AGGACACTAAATTTGAGTCCCTGCATGCATCACACAAGTCTTCGCCCAAACTACCATTTGCAGGCTCACTTCTTAGCCCCACCCCTACTGAGAACGCAGAGCCATTTGCACGCTTCCTGT	chr6:32759254-32759373
BA_j195992_049582	CAGGCTCACTTCTTAGCCCCACCCCTACTGAGAACGCAGAGCCATTTGCACGCTTCCTGTCCTTGGAAACGGAAGAAACTTCAATTACATGATGGCTTTATGCTACCTAGACCTCTTTCT	chr6:32759314-32759433
BA_j195992_049583	CCTTGGAAACGGAAGAAACTTCAATTACATGATGGCTTTATGCTACCTAGACCTCTTTCTTCAGTCTTTGGCATGTTCTAATCTCGGAGGCGACTTTACACAGATGGCAATAGCATTCGC	chr6:32759374-32759493
BA_j195992_049584	TCAGTCTTTGGCATGTTCTAATCTCGGAGGCGACTTTACACAGATGGCAATAGCATTCGCAGCTTGGAGGTCTTTTACCAGTGGCTAAAACTTGATCCAACAGCCTCAGCCGGTTCCCCC	chr6:32759434-32759553
BA_j195992_049585	AGCTTGGAGGTCTTTTACCAGTGGCTAAAACTTGATCCAACAGCCTCAGCCGGTTCCCCCTGACTCCAGCCCTCTAGATGCTTCTCAACATCACCTTCATCTCCTTTCCTTTATTCAGGA	chr6:32759494-32759613
BA_j195992_049586	TGACTCCAGCCCTCTAGATGCTTCTCAACATCACCTTCATCTCCTTTCCTTTATTCAGGACAGTCGTGCCAAGAAATGCCTAAGAGAAGGGTGACCCTGGAAATGTCTTGACTCTGGGAA	chr6:32759554-32759673
BA_j195992_049587	CAGTCGTGCCAAGAAATGCCTAAGAGAAGGGTGACCCTGGAAATGTCTTGACTCTGGGAAGATCTTCTAACCACTCCACATGGTAATAAGCACAGTGTTGACAGGTGTGAGGACTGAAGT	chr6:32759614-32759733
BA_j195992_049588	GATCTTCTAACCACTCCACATGGTAATAAGCACAGTGTTGACAGGTGTGAGGACTGAAGTGGGAGATCAAAGAGGAAAAGCCACGAATGAGGGTGTGGGGGGCAGTCAAGAGAAGCTCCC	chr6:32759674-32759793
BA_j195992_049589	GGGAGATCAAAGAGGAAAAGCCACGAATGAGGGTGTGGGGGGCAGTCAAGAGAAGCTCCCAAGGGAGCATGATCTGTGTAAATGCAGATTCTCTGGGTATTGGAAGATCCTTGGGGACAA	chr6:32759734-32759853
BA_j195992_049590	AAGGGAGCATGATCTGTGTAAATGCAGATTCTCTGGGTATTGGAAGATCCTTGGGGACAAATGCCAAGAAGACACCAACTTCTTTTATCAGCATCTCTCAGAATCCATGCCCTGTGGGTA	chr6:32759794-32759913
BA_j195992_049591	ATGCCAAGAAGACACCAACTTCTTTTATCAGCATCTCTCAGAATCCATGCCCTGTGGGTAGTTATATGTGAATATCAGAATCGCCCTCCACTGCCAGGGAGACCCAAGGCTTAATCTTGT	chr6:32759854-32759973
BA_j195992_049592	GTTATATGTGAATATCAGAATCGCCCTCCACTGCCAGGGAGACCCAAGGCTTAATCTTGTATCTAATTTGGAAACAAAAAAAAATGTATATGATGAAATTATTCTGTAGTTTTGCTTGTA	chr6:32759914-32760033
BA_j195992_049593	ATCTAATTTGGAAACAAAAAAAAATGTATATGATGAAATTATTCTGTAGTTTTGCTTGTAGCAGCCTCAGTTATCTTAAATATTCCTCCAACACATTATTTTCTTTATTAACTGTTACTA	chr6:32759974-32760093
BA_j195992_049594	GCAGCCTCAGTTATCTTAAATATTCCTCCAACACATTATTTTCTTTATTAACTGTTACTATGCCCATGGCATTCATCACTCTGACACTTTCATAATGGATTATGAGGCTTGTACTTGTAC	chr6:32760034-32760153
BA_j195992_049595	TGCCCATGGCATTCATCACTCTGACACTTTCATAATGGATTATGAGGCTTGTACTTGTACTGATTTATTTATGTATTTGTCTCTGTTTGTTTTTTAGAGATGCGGGGGGGTCTCACTGTG	chr6:32760094-32760213
BA_j195992_049596	GAGATGCGGGGGGGTCTCACTGTGTTGCCTAGGCTGGTCTTGAACTCCTGACCTCTAGTTATCCTCCTGCCTGGGCCTTCCAAAGTGCTCAGATCATGGGCATGCACCCAGCCACATTTT	chr6:32760190-32760309
BA_j195992_049597	ATCCTCCTGCCTGGGCCTTCCAAAGTGCTCAGATCATGGGCATGCACCCAGCCACATTTTTAACCTATATAAATAGAGATGGGGAGAAAAAACAAAAAACTCCAAAGCATTTTTCCTTCT	chr6:32760250-32760369
BA_j195992_049598	TAACCTATATAAATAGAGATGGGGAGAAAAAACAAAAAACTCCAAAGCATTTTTCCTTCTGTCTTACACAGTTACTTCTGACATCAGGTATGTGGAGATTTTTCCCCCACACCAAGCAAT	chr6:32760310-32760429
BA_j195992_049599	GTCTTACACAGTTACTTCTGACATCAGGTATGTGGAGATTTTTCCCCCACACCAAGCAATTCTCCAGCAGACACCGGGTTCCTCTAAATCAATTCAATTCTGATACTATTTACCTAAAAA	chr6:32760370-32760489
BA_j195992_049600	TCTCCAGCAGACACCGGGTTCCTCTAAATCAATTCAATTCTGATACTATTTACCTAAAAATAGCATCAGATCCCACAGATTGAGGGATCAGTCATGCAAAACTGCCCCCTTCCCACTTCA	chr6:32760430-32760549
BA_j195992_049601	TAGCATCAGATCCCACAGATTGAGGGATCAGTCATGCAAAACTGCCCCCTTCCCACTTCAGATGCCAGTTGCTATCACCTGTACTTCTGACCATCCAATTATAGATTGGAGGTTCCCACA	chr6:32760490-32760609
BA_j195992_049602	GATGCCAGTTGCTATCACCTGTACTTCTGACCATCCAATTATAGATTGGAGGTTCCCACAAACCTTTCCTCAGGTTCAATTAATTTGCTAGAGCAGCCCAAAGAACTCAGGGAAACACTT	chr6:32760550-32760669
BA_j195992_049603	AACCTTTCCTCAGGTTCAATTAATTTGCTAGAGCAGCCCAAAGAACTCAGGGAAACACTTACATACACTGGTTTATTACATAGGATAAGACAAAGGATACAGACGAACAGATTGATAAAG	chr6:32760610-32760729
BA_j195992_049604	ACATACACTGGTTTATTACATAGGATAAGACAAAGGATACAGACGAACAGATTGATAAAGAAAAACAAAACACATAGGACAAAGTATGGGGGAAAGAGTGCGGAGCTTCCACACCTTCTT	chr6:32760670-32760789
BA_j195992_049605	AAAAACAAAACACATAGGACAAAGTATGGGGGAAAGAGTGCGGAGCTTCCACACCTTCTTCAAGAGCCTATCCTCCAGGCATCTTTCCGTGTTCTGCTATCTGGAAACTCTCCAAACTCT	chr6:32760730-32760849
BA_j195992_049606	CAAGAGCCTATCCTCCAGGCATCTTTCCGTGTTCTGCTATCTGGAAACTCTCCAAACTCTGCCCTTTTGGGTTTTAATGGAGGCTTTGTTATGTCAGCATGGTGAGTTGATTAAACCATT	chr6:32760790-32760909
BA_j195992_049607	GCCCTTTTGGGTTTTAATGGAGGCTTTGTTATGTCAGCATGGTGAGTTGATTAAACCATTGGCCATTGGCAGTCAACTCAACCTTCAGCCCCTCCCTTCTCCCCAGAGATTGTGAGTGGG	chr6:32760850-32760969
BA_j195992_049608	GGCCATTGGCAGTCAACTCAACCTTCAGCCCCTCCCTTCTCCCCAGAGATTGTGAGTGGGCTGAAAATCCCAACCCTCTAATCCTGCCTTGGTCTTTCTGGTGACCAGCCCCAGCCACCA	chr6:32760910-32761029
BA_j195992_049609	CTGAAAATCCCAACCCTCTAATCCTGCCTTGGTCTTTCTGGTGACCAGCCCCAGCCACCAGTCACCTCATTAGCATGCAAAAGACACTCTTATCACTCTGGAGATTCCAAGAGTTTTAGG	chr6:32760970-32761089
BA_j195992_049610	GTCACCTCATTAGCATGCAAAAGACACTCTTATCACTCTGGAGATTCCAAGAGTTTTAGGAGCTGAAGGGCAGGAACCAGGGTCAGAAACCAAATATATACTTCCTATTATATCACAATA	chr6:32761030-32761149
BA_j195992_049611	AGCTGAAGGGCAGGAACCAGGGTCAGAAACCAAATATATACTTCCTATTATATCACAATATCACACACACTAGCTTGGGTCAATCAGTTGCATTAATTATTTGTGTATGATGTGAAGTAC	chr6:32761090-32761209
BA_j195992_049612	TCACACACACTAGCTTGGGTCAATCAGTTGCATTAATTATTTGTGTATGATGTGAAGTACTCTTTTTAGTCACAAATTTATCTCTTTCAAATTACCAGGTAGGAAGTCAAAGGGAAAATT	chr6:32761150-32761269
BA_j195992_049613	TCTTTTTAGTCACAAATTTATCTCTTTCAAATTACCAGGTAGGAAGTCAAAGGGAAAATTCTTTATTTCACTTTTGGAAAACTAATGAATAAACTAAATTAGTAATTACATGCTATTTCC	chr6:32761210-32761329
BA_j195992_049614	CTTTATTTCACTTTTGGAAAACTAATGAATAAACTAAATTAGTAATTACATGCTATTTCCACTTCTGTAAAAATGATATAGACCCTATATGCCTGTTATGAATAATAGATGAGCTTTGCA	chr6:32761270-32761389
BA_j195992_049615	ACTTCTGTAAAAATGATATAGACCCTATATGCCTGTTATGAATAATAGATGAGCTTTGCAATGAAGAGCTATGCATGTTACTTTTTATTAGAATGAGTATGGCTTCAATTTTTATGTGAC	chr6:32761330-32761449
BA_j195992_049616	ATGAAGAGCTATGCATGTTACTTTTTATTAGAATGAGTATGGCTTCAATTTTTATGTGACTATCAAAAGAGAAATATGGTTCTTTTTTCTAATTTAGAGTTTATCTAATAATGGTCCATG	chr6:32761390-32761509
BA_j195992_049617	TATCAAAAGAGAAATATGGTTCTTTTTTCTAATTTAGAGTTTATCTAATAATGGTCCATGAGCTCTTGTGACCTCTCTTTAAACTAAGGTACATCTCACTGTTTCAACTCATGCCTCTGT	chr6:32761450-32761569
BA_j195992_049618	AGCTCTTGTGACCTCTCTTTAAACTAAGGTACATCTCACTGTTTCAACTCATGCCTCTGTGTCCTGCTCAGTGATTCACCATCTCCCTATACAAGAGATCCCCGACCTAGCAAGCTCATC	chr6:32761510-32761629
BA_j195992_049619	GTCCTGCTCAGTGATTCACCATCTCCCTATACAAGAGATCCCCGACCTAGCAAGCTCATCTACAAACAAATATTCTTATTCTTGGAACAGAGTTGCCAAAAGCAGAGGCACACAGAAAAA	chr6:32761570-32761689
BA_j195992_049620	TACAAACAAATATTCTTATTCTTGGAACAGAGTTGCCAAAAGCAGAGGCACACAGAAAAAAAAGTCTGTGTTTGAGAGCTCAGGAGAGAGAGGAGCCAAAAGAAACATCTACCAGCAGCT	chr6:32761630-32761749
BA_j195992_049621	AAAGTCTGTGTTTGAGAGCTCAGGAGAGAGAGGAGCCAAAAGAAACATCTACCAGCAGCTAAATGATTTGGTTCCTGAAGGGATTCGCTTCCATGAATAAGAATACGAGTAGGTACTCTC	chr6:32761690-32761809
BA_j195992_049622	AAATGATTTGGTTCCTGAAGGGATTCGCTTCCATGAATAAGAATACGAGTAGGTACTCTCATTGGTACTTCTTCCTTATCTGTAGGTACCTGAGATGACTGTGTCCTCTAAAGCTTCTGT	chr6:32761750-32761869
BA_j195992_049623	ATTGGTACTTCTTCCTTATCTGTAGGTACCTGAGATGACTGTGTCCTCTAAAGCTTCTGTGATGCTAGATGCACCCAACATCATTTTCTATAATTGAGGATCGTAGCTTTCCCCTGTGAT	chr6:32761810-32761929
BA_j195992_049624	GATGCTAGATGCACCCAACATCATTTTCTATAATTGAGGATCGTAGCTTTCCCCTGTGATCCTCTGGCTCTATTGTGGGAAGATAGTCAAAAAATCATCTTTTAAAGTAGGAAATAAACT	chr6:32761870-32761989
BA_j195992_049625	CCTCTGGCTCTATTGTGGGAAGATAGTCAAAAAATCATCTTTTAAAGTAGGAAATAAACTTCTTTTTATAGAATCAGCTCCCCTTCCTCTGCGCTTGTGGTTTCCATTACTATAAAAGAG	chr6:32761930-32762049
BA_j195992_049626	TCTTTTTATAGAATCAGCTCCCCTTCCTCTGCGCTTGTGGTTTCCATTACTATAAAAGAGAGCACTGAAGTCCAAAGAAAGTACTGTGTATTTCCCTTTTGGGGCCCTGATGTTCTGCCC	chr6:32761990-32762109
BA_j195992_049627	AGCACTGAAGTCCAAAGAAAGTACTGTGTATTTCCCTTTTGGGGCCCTGATGTTCTGCCCATGGCATTCATGCCCCCAAAATTGTTTCATGCCACCATGAAATTGCCTCCACGTGGTGCC	chr6:32762050-32762169
BA_j195992_049628	ATGGCATTCATGCCCCCAAAATTGTTTCATGCCACCATGAAATTGCCTCCACGTGGTGCCCATCTTTTTCCCTTCACTCATATTCTCAACATTTCCAGAACCAGAGAGAGAGAGACAGAG	chr6:32762110-32762229
BA_j195992_049629	CATCTTTTTCCCTTCACTCATATTCTCAACATTTCCAGAACCAGAGAGAGAGAGACAGAGAAACAGAGAAGTTCTGACCTCAACACCACCTTTTCCTACAGAATATGTGGCACCCGTATT	chr6:32762170-32762289
BA_j195992_049630	AAACAGAGAAGTTCTGACCTCAACACCACCTTTTCCTACAGAATATGTGGCACCCGTATTTTGTCAGAGAAGACAAATGCGTTGTTCCTCAGATTGGTAGGATTCATGGGCATTTCATCC	chr6:32762230-32762349
BA_j195992_049631	TTGTCAGAGAAGACAAATGCGTTGTTCCTCAGATTGGTAGGATTCATGGGCATTTCATCCTCATAATATGAGGTTGTATGCAGACAGTGCCTCCTGGTATCAAGAAGCCATGTGAGTTAC	chr6:32762290-32762409
BA_j195992_049632	TCATAATATGAGGTTGTATGCAGACAGTGCCTCCTGGTATCAAGAAGCCATGTGAGTTACACCACAGAGGAGAGGAAGTTAGGGGTTTCAAATATTTCAAAGAATAAGGAAGCTAAGTCA	chr6:32762350-32762469
BA_j195992_049633	ACCACAGAGGAGAGGAAGTTAGGGGTTTCAAATATTTCAAAGAATAAGGAAGCTAAGTCATACTCAGAAGTTAACAAGAACTTTGGGGAGAGAGGAAGTCAAAATACAGAAATGCATTCA	chr6:32762410-32762529
BA_j195992_049634	TACTCAGAAGTTAACAAGAACTTTGGGGAGAGAGGAAGTCAAAATACAGAAATGCATTCAAAAAAAAGTTTAGGATGTAGAGGAGGATGGGATCACCATGAGACAGCCGTCCAATGCCCA	chr6:32762470-32762589
BA_j195992_049635	AAAAAAAGTTTAGGATGTAGAGGAGGATGGGATCACCATGAGACAGCCGTCCAATGCCCATGATAGTTCCTGTTACAGTAAGCCACATCTTCAGATAGAGAGAGAAAAGGCCACATGTAT	chr6:32762530-32762649
BA_j195992_049636	TGATAGTTCCTGTTACAGTAAGCCACATCTTCAGATAGAGAGAGAAAAGGCCACATGTATACTTACCTTGTATGAATGAGCACTGTTGTTTGATGAATTCCATCTCTTCCCCTCTTTTCA	chr6:32762590-32762709
BA_j195992_049637	ACTTACCTTGTATGAATGAGCACTGTTGTTTGATGAATTCCATCTCTTCCCCTCTTTTCAGTCCCTTCATCCTCATTGTAATAACAAGACTGCTGGTGATGTGGCCATGCAGAGCTCTTG	chr6:32762650-32762769
BA_j195992_049638	GTCCCTTCATCCTCATTGTAATAACAAGACTGCTGGTGATGTGGCCATGCAGAGCTCTTGTCCCTCATGTTCTTTCCACCTCGATCTTTCACTTTTCTCTATTTCTGCTTCTCCTGGTCC	chr6:32762710-32762829
BA_j195992_049639	TCCCTCATGTTCTTTCCACCTCGATCTTTCACTTTTCTCTATTTCTGCTTCTCCTGGTCCTACCTGGGCTCTCCCCAAGGGCTGCTCCTCACCGGGCAGCTAGTTACACGGCCACCACCA	chr6:32762770-32762889
BA_j195992_049640	TACCTGGGCTCTCCCCAAGGGCTGCTCCTCACCGGGCAGCTAGTTACACGGCCACCACCACCCTGCCATCTACACAGAGGCCCTCCATCTCTCTGTGACCATTTTGATGAGATCTCTTTT	chr6:32762830-32762949
BA_j195992_049641	CCCTGCCATCTACACAGAGGCCCTCCATCTCTCTGTGACCATTTTGATGAGATCTCTTTTTTTCATGGCATCCATCTTGGCAGTAGCAAGTTCATAGCCCAGAGTAAGAGGATTACCTGT	chr6:32762890-32763009
BA_j195992_049642	TTTCATGGCATCCATCTTGGCAGTAGCAAGTTCATAGCCCAGAGTAAGAGGATTACCTGTTGGGATGCACAAAGGAATTTAAACCCCATTGAAATTTGTGACCCAAATCATTGTTTATGC	chr6:32762950-32763069
BA_j195992_049643	TGGGATGCACAAAGGAATTTAAACCCCATTGAAATTTGTGACCCAAATCATTGTTTATGCTTAACAGAAATAGCAGCAATAAGATCGATTGAGGAATTATCTCACGTACTAAAACAGAAG	chr6:32763010-32763129
BA_j195992_049644	TTAACAGAAATAGCAGCAATAAGATCGATTGAGGAATTATCTCACGTACTAAAACAGAAGACCTATCATTTTGTGGGAGGTAGTAGCCATGAATCCAAATCAAGCCTAGTAGTAGTACAT	chr6:32763070-32763189
BA_j195992_049645	ACCTATCATTTTGTGGGAGGTAGTAGCCATGAATCCAAATCAAGCCTAGTAGTAGTACATTCCCCAGCGTGCTCAGAATATGCATAGAGAGTTTAAATCAAGGCGTAAGAGTTTCCAACC	chr6:32763130-32763249
BA_j195992_049646	TCCCCAGCGTGCTCAGAATATGCATAGAGAGTTTAAATCAAGGCGTAAGAGTTTCCAACCCTTCTATCTGTATGGCCAAGCCCCATTCATGTTAGTGCTGGAAGCATTCTTCCTGTATCT	chr6:32763190-32763309
BA_j195992_049647	CTTCTATCTGTATGGCCAAGCCCCATTCATGTTAGTGCTGGAAGCATTCTTCCTGTATCTCATTGGTTTCTCGGGTACTTTTTCTCAATGTCTCCATTTAAAAACGTTTATATAGAGTTC	chr6:32763250-32763369
BA_j195992_049648	CATTGGTTTCTCGGGTACTTTTTCTCAATGTCTCCATTTAAAAACGTTTATATAGAGTTCTGGTTTCTGCTTGGGGATGCAGAGAACTGGAAACAATGATGCTTCCTTGCAACATGAAAG	chr6:32763310-32763429
BA_j195992_049649	TGGTTTCTGCTTGGGGATGCAGAGAACTGGAAACAATGATGCTTCCTTGCAACATGAAAGAAATCACACAAATTGCAAGGTCGCAATTTTTTTCAACCCATCACAGAGCTGGGATTGAGC	chr6:32763370-32763489
BA_j195992_049650	AAATCACACAAATTGCAAGGTCGCAATTTTTTTCAACCCATCACAGAGCTGGGATTGAGCTTCCAACTAGCTTGAAATCTAGGAAAGTTGTTGCCTGAGTGCTTGCTTACCTAAGGCAGG	chr6:32763430-32763549
BA_j195992_049651	TTCCAACTAGCTTGAAATCTAGGAAAGTTGTTGCCTGAGTGCTTGCTTACCTAAGGCAGGTACAGCTGGGCACTGGTAAGAAGAATTTAGCTGGAATCATTTAAAAATTGACTGAGGTCA	chr6:32763490-32763609
BA_j195992_049652	TACAGCTGGGCACTGGTAAGAAGAATTTAGCTGGAATCATTTAAAAATTGACTGAGGTCAAATGTGGGCTGGAAAGAGTACAGAGCCCCAGGGGCTCACGAGTATAGGGCGGTTCACACC	chr6:32763550-32763669
BA_j195992_049653	AATGTGGGCTGGAAAGAGTACAGAGCCCCAGGGGCTCACGAGTATAGGGCGGTTCACACCTTCTTGCAAGCTTCGTATCCGGGAATGCCAGTGGGTGTTCACAAATAAAAAATGGGAGAG	chr6:32763610-32763729
BA_j195992_049654	TTCTTGCAAGCTTCGTATCCGGGAATGCCAGTGGGTGTTCACAAATAAAAAATGGGAGAGTCCTGAGAAGGCATTCCGCATGCTTTTCAAGGAAAAGAATAAATAGAAGTTAAAGGCTTT	chr6:32763670-32763789
BA_j195992_049655	TCCTGAGAAGGCATTCCGCATGCTTTTCAAGGAAAAGAATAAATAGAAGTTAAAGGCTTTATACATCGATGTGCATCAAATGAGTTAATTAACAGAATATAAGGGAAGCAAAGACTTTAC	chr6:32763730-32763849
BA_j195992_049656	ATACATCGATGTGCATCAAATGAGTTAATTAACAGAATATAAGGGAAGCAAAGACTTTACTATCTCATGTTGAGAGCAGACTACATACTCAAACCCTATTTCGTCTGTTTTTTGTTTGTT	chr6:32763790-32763909
BA_j195992_049657	TTGTTTTGAGATGGAGTCTTGCTTTGTCGCCCAGGCTGCAGTGCAGTGGTGCGATCTCCTCTCACTGCAACCTCCGCCTCCCCATTAGCAGGGATTACAGTCGCACACCACCACACCCGG	chr6:32763925-32764044
BA_j195992_049658	GCCAGGCTGGTCTCGAACTCCTGACCTCATGTGATCTGCCTGCCTCGGCTTCCCAAAGTGCTGGAATACACGTGTGGGCCACTGCGCCCAGCCTCCTCCGTTAATCTATTATCATTCTTC	chr6:32764093-32764212
BA_j195992_049659	CTGGAATACACGTGTGGGCCACTGCGCCCAGCCTCCTCCGTTAATCTATTATCATTCTTCTCTAATATTCTCAAACTTACTTAATTCATTAACGTGATATATGTTGACATCTCATTAAAT	chr6:32764153-32764272
BA_j195992_049660	TCTAATATTCTCAAACTTACTTAATTCATTAACGTGATATATGTTGACATCTCATTAAATATGTCTCTATTTATGACATACTCAACAACATGTGTGTAGTGTTATAAAATTTTAATTTAT	chr6:32764213-32764332
BA_j195992_049661	ATGTCTCTATTTATGACATACTCAACAACATGTGTGTAGTGTTATAAAATTTTAATTTATTTTATAAATATTTAACACTAACTGAGTGCCAGGCATTCTTCTATGCACTTAAATAGCAGA	chr6:32764273-32764392
BA_j195992_049662	TTTATAAATATTTAACACTAACTGAGTGCCAGGCATTCTTCTATGCACTTAAATAGCAGACAGGCATGGTGGCCGACACCTGTAACCCCAGCACTTTAGGAGGCCGAGGCAGGAAGATCA	chr6:32764333-32764452
BA_j195992_049663	CAGGCATGGTGGCCGACACCTGTAACCCCAGCACTTTAGGAGGCCGAGGCAGGAAGATCACTTGAGCCCAGAAGTTCAAGACCCTGTGGTTTCAGAGGCTGAGGTGGGAAGACCACTGGA	chr6:32764393-32764512
BA_j195992_049664	CTTGAGCCCAGAAGTTCAAGACCCTGTGGTTTCAGAGGCTGAGGTGGGAAGACCACTGGAGCCCAGGAGGTCAAGACTGCAGCGAGCCATTATTGCACCACTGCACTCCAGCCTGTGGGA	chr6:32764453-32764572
BA_j195992_049665	GCCCAGGAGGTCAAGACTGCAGCGAGCCATTATTGCACCACTGCACTCCAGCCTGTGGGACAGAGGGAGTGAGACCCTGTCTCAGATGAAAGAAAGACAGAGAGAGAGAGAGGCATAGAG	chr6:32764513-32764632
BA_j195992_049666	CAGAGGGAGTGAGACCCTGTCTCAGATGAAAGAAAGACAGAGAGAGAGAGAGGCATAGAGATGCATATGCACACAACGATTACATCGTAGGGCTGTTTAAATTACTCATTCTGGCTGGGG	chr6:32764573-32764692
BA_j195992_049667	ATGCATATGCACACAACGATTACATCGTAGGGCTGTTTAAATTACTCATTCTGGCTGGGGGTCTGTGCTCTAAACCACTATTGGTACGCTATTTCTGTGTGGCTGGTCTGGAAAGCTTCA	chr6:32764633-32764752
BA_j195992_049668	GTCTGTGCTCTAAACCACTATTGGTACGCTATTTCTGTGTGGCTGGTCTGGAAAGCTTCACACCACCCCCCTCTCCCTTCCCTGAATTTCCATATTCCCCCCAACCCTCATTATCCCTTT	chr6:32764693-32764812
BA_j195992_049669	CACCACCCCCCTCTCCCTTCCCTGAATTTCCATATTCCCCCCAACCCTCATTATCCCTTTCAGAGTCTCGCAGGTTGAGGTGATGTGAGAGAGGAAGCAGAAGCGAAGGTTACGCGAGGA	chr6:32764753-32764872
BA_j195992_049670	CAGAGTCTCGCAGGTTGAGGTGATGTGAGAGAGGAAGCAGAAGCGAAGGTTACGCGAGGAAAGCCCCTCGTTAAACTTGGGATTTTCACGGGGACTCAGTCCAGAGGAAGTTGAGAAAAC	chr6:32764813-32764932
BA_j195992_049671	AAGCCCCTCGTTAAACTTGGGATTTTCACGGGGACTCAGTCCAGAGGAAGTTGAGAAAACCAACTTAAATTACGGTCTCGATCGCCATCTGGCGGTGGAAGTCCACATTACATCCGCGGA	chr6:32764873-32764992
BA_j195992_049672	CAACTTAAATTACGGTCTCGATCGCCATCTGGCGGTGGAAGTCCACATTACATCCGCGGAGCAATGGCTGGGAACGTTGCATAATAGAGCGGGGCTCAAATTCCAAATTAAGTTTCTGAA	chr6:32764933-32765052
BA_j195992_049673	GCAATGGCTGGGAACGTTGCATAATAGAGCGGGGCTCAAATTCCAAATTAAGTTTCTGAATTTTTTCCATCTGGAATTTTATTTGATGATTAGTCTAGCATCGTAATGGTGTCCTTCGTG	chr6:32764993-32765112
BA_j195992_049674	TTTTTTCCATCTGGAATTTTATTTGATGATTAGTCTAGCATCGTAATGGTGTCCTTCGTGTTGACGTGAAAACCCAGTCTTCCTTCAGTTCATTTCCCGTTTATTAGGGATGCAAAACTC	chr6:32765053-32765172
BA_j195992_049675	TTGACGTGAAAACCCAGTCTTCCTTCAGTTCATTTCCCGTTTATTAGGGATGCAAAACTCCAGCCACAGGTGACCTACGACTCTGACTCCTTCCCCACCTACTTTACCCTCCCCTCCCCC	chr6:32765113-32765232
BA_j195992_049676	CAGCCACAGGTGACCTACGACTCTGACTCCTTCCCCACCTACTTTACCCTCCCCTCCCCCAGTACATTCTGGGGCTAAACCCTAAGAGGTACCCATGCATCGCTGGGCCGATGATGAAAA	chr6:32765173-32765292
BA_j195992_049677	AGTACATTCTGGGGCTAAACCCTAAGAGGTACCCATGCATCGCTGGGCCGATGATGAAAATGAAGAAGTCTTCTGATGAAGCGAGACCCCGGAAGTGCAGCTTCAGGCAAAATCCTGAGC	chr6:32765233-32765352
BA_j195992_049678	TGAAGAAGTCTTCTGATGAAGCGAGACCCCGGAAGTGCAGCTTCAGGCAAAATCCTGAGCGAATTCTTTGCTGCCAGGACAGTCCATAGGCTCTTACTCTTAGAAATTACGTAAGCATGA	chr6:32765293-32765412
BA_j195992_049679	GAATTCTTTGCTGCCAGGACAGTCCATAGGCTCTTACTCTTAGAAATTACGTAAGCATGAGCAGTCAACGCTGAAAAGCAGAGAATGTGGTTTTCTGGCGGACTCCAGAGGGAGACCAGG	chr6:32765353-32765472
BA_j195992_049680	GCAGTCAACGCTGAAAAGCAGAGAATGTGGTTTTCTGGCGGACTCCAGAGGGAGACCAGGAAATCCTCTCACTTACAATCCATCAAGAGTAGTTCCTCCAAATTGAGTACAAAGTCTCTA	chr6:32765413-32765532
BA_j195992_049681	AAATCCTCTCACTTACAATCCATCAAGAGTAGTTCCTCCAAATTGAGTACAAAGTCTCTAAAGGCCAGCAGAGACAAGTAAGGACTTGTAGTGAGCTGCAGCTCACCACCCGGATCAGAA	chr6:32765473-32765592
BA_j195992_049682	AAGGCCAGCAGAGACAAGTAAGGACTTGTAGTGAGCTGCAGCTCACCACCCGGATCAGAACATAAAAGACAGGAGACCTCACGGCCTGGAGACCCACTAGAGCAAAATCTGCCATCCCAG	chr6:32765533-32765652
BA_j195992_049683	CATAAAAGACAGGAGACCTCACGGCCTGGAGACCCACTAGAGCAAAATCTGCCATCCCAGGCAGGGAGGAGAATCAGGCGGAGGCCTGACATGGTGAGGCCTTGCTCCAAGTGGAGAAGG	chr6:32765593-32765712
BA_j195992_049684	GCAGGGAGGAGAATCAGGCGGAGGCCTGACATGGTGAGGCCTTGCTCCAAGTGGAGAAGGTGCATAAACTTAACAACTTTGTTATTGCCCTGAGGATGTGATGTGGCAAAGGGGACAAGG	chr6:32765653-32765772
BA_j195992_049685	TGCATAAACTTAACAACTTTGTTATTGCCCTGAGGATGTGATGTGGCAAAGGGGACAAGGATTGGATAGATTGTCTTACTGATGGAAGTTGGTAACAAACAAGGCAAATCAAAAAAGAAG	chr6:32765713-32765832
BA_j195992_049686	ATTGGATAGATTGTCTTACTGATGGAAGTTGGTAACAAACAAGGCAAATCAAAAAAGAAGCCATGAGATCCAGGGAACTGCTGTACAGGGGACATGGCTGCATAATATTAGTATAGTAAC	chr6:32765773-32765892
BA_j195992_049687	CCATGAGATCCAGGGAACTGCTGTACAGGGGACATGGCTGCATAATATTAGTATAGTAACTCATTATGCACTTGTGTGGCAGACAGTGGCTGAATTCTGGAGACGGAAAATATTAATAAG	chr6:32765833-32765952
BA_j195992_049688	TCATTATGCACTTGTGTGGCAGACAGTGGCTGAATTCTGGAGACGGAAAATATTAATAAGACACGGAGTCCTGCTTACCACCCAGGAGACATATTAGCAAACAAAGGGGCACAGCAGAAA	chr6:32765893-32766012
BA_j195992_049689	ACACGGAGTCCTGCTTACCACCCAGGAGACATATTAGCAAACAAAGGGGCACAGCAGAAATGTGTGTAAAATTAGGACATTGAAGTCACAAACAATTAGGAAAATTTTCTAGTGGAAATG	chr6:32765953-32766072
BA_j195992_049690	TGTGTGTAAAATTAGGACATTGAAGTCACAAACAATTAGGAAAATTTTCTAGTGGAAATGACATTCAAGCTGATCGAGGGTATATGGAGAATGGCTTCCAAGTCTAACAAAGCATGAGCG	chr6:32766013-32766132
BA_j195992_049691	ACATTCAAGCTGATCGAGGGTATATGGAGAATGGCTTCCAAGTCTAACAAAGCATGAGCGGCTTGGACACTTGGACAGGCTTCGAGGGAAGTGAAAGTCTTTCGGAATTGGTAAAATGGG	chr6:32766073-32766192
BA_j195992_049692	GCTTGGACACTTGGACAGGCTTCGAGGGAAGTGAAAGTCTTTCGGAATTGGTAAAATGGGTGGGTGACAGATGAAGCAGAGGGCTAGGGATGGATGCCTCACACACCAGGCTAAGGACTT	chr6:32766133-32766252
BA_j195992_049693	TGGGTGACAGATGAAGCAGAGGGCTAGGGATGGATGCCTCACACACCAGGCTAAGGACTTGGGTCTTTGATCTGCAGTCAGTAGGACCAGTATGCAGACTGATAGTAAGGGAAGGGTCAT	chr6:32766193-32766312
BA_j195992_049694	GGGTCTTTGATCTGCAGTCAGTAGGACCAGTATGCAGACTGATAGTAAGGGAAGGGTCATGGGCAGCTTCACGTTTTAGAAAGACTACTCTGATGGGAAGAGTGGGTTAGAGGAGCATAA	chr6:32766253-32766372
BA_j195992_049695	GGGCAGCTTCACGTTTTAGAAAGACTACTCTGATGGGAAGAGTGGGTTAGAGGAGCATAAAATTGAAAGCAGAGAAAGCAGCGTGGGTAACTGTTAGAGTAACACAGACCAGACATGATG	chr6:32766313-32766432
BA_j195992_049696	AATTGAAAGCAGAGAAAGCAGCGTGGGTAACTGTTAGAGTAACACAGACCAGACATGATGGGGCTCGAATTAAAGTAGGATCAGGGATCTAGAGAGAGGGTCAGAGACATGTGAGGGAGC	chr6:32766373-32766492
BA_j195992_049697	GGGCTCGAATTAAAGTAGGATCAGGGATCTAGAGAGAGGGTCAGAGACATGTGAGGGAGCAGATGCAACATGATGTGTCGTCATCCATTGTATATGGGAGAGAGGAGAAGGCGAGAGCAG	chr6:32766433-32766552
BA_j195992_049698	AGATGCAACATGATGTGTCGTCATCCATTGTATATGGGAGAGAGGAGAAGGCGAGAGCAGAAGATGCTTGGGAGACCAAGTGGTTAGTAATTCCAGTCATCAAGAAAGGACAGTTTAAGA	chr6:32766493-32766612
BA_j195992_049699	AAGATGCTTGGGAGACCAAGTGGTTAGTAATTCCAGTCATCAAGAAAGGACAGTTTAAGAGAACATTCCATATTAGACATTTTGTATTTGTAGGGCCTGTGGGTCATCCAGATGAAACTT	chr6:32766553-32766672
BA_j195992_049700	GAACATTCCATATTAGACATTTTGTATTTGTAGGGCCTGTGGGTCATCCAGATGAAACTTTACTCTGTGTGGTAGATGGAATAATGCCCCCAACTGCCACCCCTGAAAGATCTGAATCTA	chr6:32766613-32766732
BA_j195992_049701	TACTCTGTGTGGTAGATGGAATAATGCCCCCAACTGCCACCCCTGAAAGATCTGAATCTATGAAACCTGTGAATCTGTTACCTTACATGGCAAAAGGGACTTTGCATTAGTGATTAGATT	chr6:32766673-32766792
BA_j195992_049702	TGAAACCTGTGAATCTGTTACCTTACATGGCAAAAGGGACTTTGCATTAGTGATTAGATTAAGGATCTTGAGATGGGGAGATTATTCTGGATTAGCCAAGTGGTCCTGATATAATTACAT	chr6:32766733-32766852
BA_j195992_049703	AAGGATCTTGAGATGGGGAGATTATTCTGGATTAGCCAAGTGGTCCTGATATAATTACATGGGTCCTTCTAAGTGAAAGAAAGAGGCAAGAGAATAGAAGGAGATGTGATATTAGAAGCA	chr6:32766793-32766912
BA_j195992_049704	GGGTCCTTCTAAGTGAAAGAAAGAGGCAAGAGAATAGAAGGAGATGTGATATTAGAAGCAAAAATCAGAGGAAAGTGATTGCTGGAAGGGGGCTACAAGCCGAGGAATGCAGCTGGTCGC	chr6:32766853-32766972
BA_j195992_049705	AAAATCAGAGGAAAGTGATTGCTGGAAGGGGGCTACAAGCCGAGGAATGCAGCTGGTCGCTGCAAGCTGGAAGAGGCAAAAAACAGATTATCCGCTAAAGCCTTCAGAAGGGGAACACAG	chr6:32766913-32767032
BA_j195992_049706	TGCAAGCTGGAAGAGGCAAAAAACAGATTATCCGCTAAAGCCTTCAGAAGGGGAACACAGACAAGCTAACACCTTGATTAGCCCTGTACAAGTGTTAAAAGAAAAACTTTGAACAAATGA	chr6:32766973-32767092
BA_j195992_049707	ACAAGCTAACACCTTGATTAGCCCTGTACAAGTGTTAAAAGAAAAACTTTGAACAAATGAAATTTATTTTGATTTATTTGAGCAAAGCACAATTCATGAATTGGGCAGCATCCAGGACCA	chr6:32767033-32767152
BA_j195992_049708	AATTTATTTTGATTTATTTGAGCAAAGCACAATTCATGAATTGGGCAGCATCCAGGACCAGAAGAGGTACAGAGAGCTCCACTGAGCAATAGGGGCAGGCAATATTTATAGAGAGAAAAA	chr6:32767093-32767212
BA_j195992_049709	GAAGAGGTACAGAGAGCTCCACTGAGCAATAGGGGCAGGCAATATTTATAGAGAGAAAAAGGAAGTGGTATACAGAAGCAGCTTGTTTACAGCTCAGTATTTGCCTTATTTGATCATGGT	chr6:32767153-32767272
BA_j195992_049710	GGAAGTGGTATACAGAAGCAGCTTGTTTACAGCTCAGTATTTGCCTTATTTGATCATGGTCTGATCAGTTGGCAACCTGTGATTGCCTGAAGCTTGGCTGCTGTGTTTGCCTGAGACTCA	chr6:32767213-32767332
BA_j195992_049711	CTGATCAGTTGGCAACCTGTGATTGCCTGAAGCTTGGCTGCTGTGTTTGCCTGAGACTCAGCTATTTATTACAAGAATATGCTCTTAAGTTAGGGTACAATTTTCTTACACATTAAGTTA	chr6:32767273-32767392
BA_j195992_049712	GCTATTTATTACAAGAATATGCTCTTAAGTTAGGGTACAATTTTCTTACACATTAAGTTAGATTTCAGTATACTACGTAGGAATTCAAAGTACAGAGGCCGCTTTAAGCCAAATTTAATT	chr6:32767333-32767452
BA_j195992_049713	GATTTCAGTATACTACGTAGGAATTCAAAGTACAGAGGCCGCTTTAAGCCAAATTTAATTTAATTTAACAGGACCCATTTTAGGCTTATAATTTCCAGAACTGTCCAACAATAAATTTTT	chr6:32767393-32767512
BA_j195992_049714	TAATTTAACAGGACCCATTTTAGGCTTATAATTTCCAGAACTGTCCAACAATAAATTTTTGTTGTTTTAAAACACTAAATTGTGGTAATTTGTTACAGCACCAATAGGAAACTAATATAT	chr6:32767453-32767572
BA_j195992_049715	GTTGTTTTAAAACACTAAATTGTGGTAATTTGTTACAGCACCAATAGGAAACTAATATATCCTGTAATCACGAAGCAATATAGCTCAAACCTCAGGCTTGGGGACCATATGGATTTGAGT	chr6:32767513-32767632
BA_j195992_049716	CCTGTAATCACGAAGCAATATAGCTCAAACCTCAGGCTTGGGGACCATATGGATTTGAGTTCTTATCATAGCTCCATCGCTTCCTACCCATATGAACTTGCGTGTCTTAATTAACCTCCC	chr6:32767573-32767692
BA_j195992_049717	CCTCAACATGCTCAGAACACTTACATTAGCGTGGCTGACTGGGAGCTGTGGCTCACTACTGCTGCTCAGCGTCAGGTGAGAGTGTTATACCACATATCACTAGCCCAGAGAAAGACTGAC	chr6:32767913-32768032
BA_j195992_049718	GCTGCTCAGCGTCAGGTGAGAGTGTTATACCACATATCACTAGCCCAGAGAAAGACTGACATTTCAAATTTGAAGTACATTTCTTCCAGAATGTGTACTGCTTTCACGCCATCACAGCTG	chr6:32767973-32768092
BA_j195992_049719	ATTTCAAATTTGAAGTACATTTCTTCCAGAATGTGTACTGCTTTCACGCCATCACAGCTGAACAATCTTAAGTGGAACCATCATAAGTCAGGAACCATCTGTATTTGATGTTTTAAACCA	chr6:32768033-32768152
BA_j195992_049720	AACAATCTTAAGTGGAACCATCATAAGTCAGGAACCATCTGTATTTGATGTTTTAAACCATGTCATGTATAACTTTTTTAAAAAAAAGATAAAATAATTTTAAATATTAAAATAGGAAAA	chr6:32768093-32768212
BA_j195992_049721	ACCTCAGCCTCCCAAAGTGCTGGGATTATAGGCGTGAGCCACATTTTTTATTTTCTAAAATGAAAATGTTGATATTTAATTTTTAATCCCCTTCAAAAAAGCAACTACTCTGTTTATGAG	chr6:32768500-32768619
BA_j195992_049722	TGAAAATGTTGATATTTAATTTTTAATCCCCTTCAAAAAAGCAACTACTCTGTTTATGAGATTTATAGAGAATTCCATATAGTTAATACTAAATACATTCCTACATCAGAATTTGTTTAA	chr6:32768560-32768679
BA_j195992_049723	ATTTATAGAGAATTCCATATAGTTAATACTAAATACATTCCTACATCAGAATTTGTTTAATACAAAATCAATTATTTAGGTTAAAATGTTAACACTCTTCCGCTAAATTACCACTGCAAT	chr6:32768620-32768739
BA_j195992_049724	TACAAAATCAATTATTTAGGTTAAAATGTTAACACTCTTCCGCTAAATTACCACTGCAATTGTGTAACTTCAAAATGCTCAGGATATTGTCAACAGAGGAAATAGAAATTGATCTTCTAG	chr6:32768680-32768799
BA_j195992_049725	TGTGTAACTTCAAAATGCTCAGGATATTGTCAACAGAGGAAATAGAAATTGATCTTCTAGCACAATAGTCAAACAAAATTGACTATACAAGATTTTGGATGCTTGTTACACTGTTGACTC	chr6:32768740-32768859
BA_j195992_049726	CACAATAGTCAAACAAAATTGACTATACAAGATTTTGGATGCTTGTTACACTGTTGACTCAAAACAATTCTAAACAACTCAATGTACTTGATGGACAGAATGTACTAAGAAACCAACAAA	chr6:32768800-32768919
BA_j195992_049727	AAAACAATTCTAAACAACTCAATGTACTTGATGGACAGAATGTACTAAGAAACCAACAAAAGCAATTCATTTCTTACTTAGCTACATAAGCTAAGTAAGAAAATCGCAAATGCTGACATC	chr6:32768860-32768979
BA_j195992_049728	AGCAATTCATTTCTTACTTAGCTACATAAGCTAAGTAAGAAAATCGCAAATGCTGACATCCAAGGAAGCTTTCCAAGCATAGAAATAAACTCTGATAGATTATTTCAGATCCAGGATATT	chr6:32768920-32769039
BA_j195992_049729	CAAGGAAGCTTTCCAAGCATAGAAATAAACTCTGATAGATTATTTCAGATCCAGGATATTTGGAAAATAAATCAGATTGCCTTTTTGGATAATTCCTAAAGAATCACACAATTATGACTT	chr6:32768980-32769099
BA_j195992_049730	TGGAAAATAAATCAGATTGCCTTTTTGGATAATTCCTAAAGAATCACACAATTATGACTTTTGAATCCTTTATTAATGGAGGTTACAGCAGCCTAAATAACTTGAAAAGTGGGGTTGGCT	chr6:32769040-32769159
BA_j195992_049731	TTGAATCCTTTATTAATGGAGGTTACAGCAGCCTAAATAACTTGAAAAGTGGGGTTGGCTCTCAAATAACATGGAGGGTTTGTTTTAGAGGAAACATGTAACACGACAGGACTCCAGAAG	chr6:32769100-32769219
BA_j195992_049732	CTCAAATAACATGGAGGGTTTGTTTTAGAGGAAACATGTAACACGACAGGACTCCAGAAGCACGTGCTTTAAGGTATAAGGACATGTACCCCTGGTGACAGAGGATGTATAAATATTGTG	chr6:32769160-32769279
BA_j195992_049733	CACGTGCTTTAAGGTATAAGGACATGTACCCCTGGTGACAGAGGATGTATAAATATTGTGAGTCCAAATATATAGGCCACTTGTTTAAGAAAAAAAGACATTAGGAGTATAAAAAGGAAT	chr6:32769220-32769339
BA_j195992_049734	AGTCCAAATATATAGGCCACTTGTTTAAGAAAAAAAGACATTAGGAGTATAAAAAGGAATCAAATGTAAGTGCAAACTCATAATAAATCTAAACTACATGAGGCATAAATCCTAAATAAG	chr6:32769280-32769399
BA_j195992_049735	CAAATGTAAGTGCAAACTCATAATAAATCTAAACTACATGAGGCATAAATCCTAAATAAGTGCTTAAGTAGCTGAAATAGTATCACTTTATGTTGGAAACCTGAAAGGGACTAAATATAT	chr6:32769340-32769459
BA_j195992_049736	TGCTTAAGTAGCTGAAATAGTATCACTTTATGTTGGAAACCTGAAAGGGACTAAATATATGACATAGAGTCCATATTTAAAAACTTCATGTAGGCATTAAATAGAAAGGATACAGCTCAT	chr6:32769400-32769519
BA_j195992_049737	GACATAGAGTCCATATTTAAAAACTTCATGTAGGCATTAAATAGAAAGGATACAGCTCATTTGACAACCAGTAGAACAGGCAGCTATTTAAAGAAGCGTAATCCAAGTTAATGATGTACA	chr6:32769460-32769579
BA_j195992_049738	TTGACAACCAGTAGAACAGGCAGCTATTTAAAGAAGCGTAATCCAAGTTAATGATGTACATATATGAGGTATTAGAATACGTAATTCAATGGCCATTCATGATAAAATGCTCAGAAAATG	chr6:32769520-32769639
BA_j195992_049739	TATATGAGGTATTAGAATACGTAATTCAATGGCCATTCATGATAAAATGCTCAGAAAATGCAAATAGAGAGGAACTGCCTCAATTTGATAAAGAGCATCTGCAAAAAATCTTACAGCTAA	chr6:32769580-32769699
BA_j195992_049740	CAAATAGAGAGGAACTGCCTCAATTTGATAAAGAGCATCTGCAAAAAATCTTACAGCTAACACAGCGGTGAAAGACTGAAATTTTTCCCCCAAAGATCGGGAACAAAGCAATGATGTCCA	chr6:32769640-32769759
BA_j195992_049741	CACAGCGGTGAAAGACTGAAATTTTTCCCCCAAAGATCGGGAACAAAGCAATGATGTCCACTCTCGCCATGCTTATTCAACATGGCGTTGGAAGTTCTAGATAATGTAATGGGCGAGAAA	chr6:32769700-32769819
BA_j195992_049742	CTCTCGCCATGCTTATTCAACATGGCGTTGGAAGTTCTAGATAATGTAATGGGCGAGAAAAAAAAAAGGCGTGCAGATTTCAAAGGAAGAAATAAAAATGGATCAAAGTCTAATATGTAA	chr6:32769760-32769879
BA_j195992_049743	AAAAAAAGGCGTGCAGATTTCAAAGGAAGAAATAAAAATGGATCAAAGTCTAATATGTAAAACATAAAGTCACAAAACTCTCAGGAGAAAATCTTCAGGATCTAGGATTAAGCAAAAAGC	chr6:32769820-32769939
BA_j195992_049744	AACATAAAGTCACAAAACTCTCAGGAGAAAATCTTCAGGATCTAGGATTAAGCAAAAAGCTTTTAGACTTGACACCAAAGGCATAATCCATAACAGGAAAAATTAATAACGTGCAACTAC	chr6:32769880-32769999
BA_j195992_049745	TTTTAGACTTGACACCAAAGGCATAATCCATAACAGGAAAAATTAATAACGTGCAACTACTAGTGGTTTGTCCTCACCAATTTGTATTTGAGGTTTATGGGGATACTTTGACACTTAGTT	chr6:32769940-32770059
BA_j195992_049746	TAGTGGTTTGTCCTCACCAATTTGTATTTGAGGTTTATGGGGATACTTTGACACTTAGTTTTGTTGAAAATGTTAAGATGCTGTATTAAATTATACTTTTTATTTTGATATAATTGTTGA	chr6:32770000-32770119
BA_j195992_049747	TTGTTGAAAATGTTAAGATGCTGTATTAAATTATACTTTTTATTTTGATATAATTGTTGATTCACAGACACTTTTAAGAAATGTTACAGAGATATCTCATGTACATTTTACCCAGTTTCC	chr6:32770060-32770179
BA_j195992_049748	TTCACAGACACTTTTAAGAAATGTTACAGAGATATCTCATGTACATTTTACCCAGTTTCCCCCAAGGATAACATCTTGTAAACTACAGTAAATTATCACAGTCTGGATATTGACATTGAT	chr6:32770120-32770239
BA_j195992_049749	CCCAAGGATAACATCTTGTAAACTACAGTAAATTATCACAGTCTGGATATTGACATTGATATAATTAAAATAAAGAACACTTTCATCACTATAATATCCCTCATTTTGCCCTTTTGTAGC	chr6:32770180-32770299
BA_j195992_049750	ATAATTAAAATAAAGAACACTTTCATCACTATAATATCCCTCATTTTGCCCTTTTGTAGCCACAGCCACTTCCCTCCCATTTCCACTTCTTCATTAACACAGCAATTATTAATTTCCATC	chr6:32770240-32770359
BA_j195992_049751	CACAGCCACTTCCCTCCCATTTCCACTTCTTCATTAACACAGCAATTATTAATTTCCATCTCTATAGTTTTGGCATTCCAGGAGTGTTATGTAAGTGGAATCATTTAGTAGACAACATTT	chr6:32770300-32770419
BA_j195992_049752	TCTATAGTTTTGGCATTCCAGGAGTGTTATGTAAGTGGAATCATTTAGTAGACAACATTTTGCAATTTTTTTTTTCACTCAGCATAATTCCCTGGTGATTCATCCAGGTCGTGGTGCCTG	chr6:32770360-32770479
BA_j195992_049753	TGCAATTTTTTTTTTCACTCAGCATAATTCCCTGGTGATTCATCCAGGTCGTGGTGCCTGTATCCAGTTTGTTCGTTTTTATTGCTAAGTAGTATTTCCTAGTATGGATATACCACAGTT	chr6:32770420-32770539
BA_j195992_049754	TATCCAGTTTGTTCGTTTTTATTGCTAAGTAGTATTTCCTAGTATGGATATACCACAGTTTGTTTCCAGTTTTTGTCTGAATAAAGCTGCTATGAGCATACATGTGCAGATTTTTCTCTG	chr6:32770480-32770599
BA_j195992_049755	TGTTTCCAGTTTTTGTCTGAATAAAGCTGCTATGAGCATACATGTGCAGATTTTTCTCTGAACATAAGTCTTCATTTCTCTGGGATAAATGCTCAGGAGTGCAATTGCTGGGTTGTATGG	chr6:32770540-32770659
BA_j195992_049756	AACATAAGTCTTCATTTCTCTGGGATAAATGCTCAGGAGTGCAATTGCTGGGTTGTATGGTGGTTGCATGTTTTGCTTTTAAAGAAAATGCCAAACTATTTTCCAGTGTGGCTGTACTAT	chr6:32770600-32770719
BA_j195992_049757	TGGTTGCATGTTTTGCTTTTAAAGAAAATGCCAAACTATTTTCCAGTGTGGCTGTACTATATTACATTCCCAGCAGCCAAATGTGAGTGATCTATTTTCTCTGCATCCTCACCAGGATTT	chr6:32770660-32770779
BA_j195992_049758	ATTACATTCCCAGCAGCCAAATGTGAGTGATCTATTTTCTCTGCATCCTCACCAGGATTTGGTATTGTGCCTACTTTTTATTTTTAGCCATCATGATAGGTATATAGTAATATCTTATTG	chr6:32770720-32770839
BA_j195992_049759	GGTATTGTGCCTACTTTTTATTTTTAGCCATCATGATAGGTATATAGTAATATCTTATTGTGGTTTTAATTTGTAATTCTCTAATGGCTAATGACATTGCACATGTTTTCATGTCCTTAT	chr6:32770780-32770899
BA_j195992_049760	TGGTTTTAATTTGTAATTCTCTAATGGCTAATGACATTGCACATGTTTTCATGTCCTTATTTTGTATCTATGTATCCTTTTTGGTTCCATATGCATTTTAAAATAGTTTTTACTAGTTCT	chr6:32770840-32770959
BA_j195992_049761	TTTGTATCTATGTATCCTTTTTGGTTCCATATGCATTTTAAAATAGTTTTTACTAGTTCTGTGAAGCATCTCAATTGTAGTTTAATAGGAATAACATTGAATTATAAATTGCTTTGGGCA	chr6:32770900-32771019
BA_j195992_049762	GTGAAGCATCTCAATTGTAGTTTAATAGGAATAACATTGAATTATAAATTGCTTTGGGCAGTATGGCCATTTTGATGATATTGTTTCTTCCTATCCATGAGCATGCAATGTTTTTCCATT	chr6:32770960-32771079
BA_j195992_049763	TCACCTCCCTGGTTAGCTGTATTCCTAGGTATTTTATTCTGTTTGTGGCAATTGTGAATAGGACTGCATTCCTGATTTTGCTCTAGGCTTGACTGTTGTTGGTGTATAGAAATATTAGTA	chr6:32771140-32771259
BA_j195992_049764	GGACTGCATTCCTGATTTTGCTCTAGGCTTGACTGTTGTTGGTGTATAGAAATATTAGTAATTTTTGCACATTGATTTTGTATCCTGAGACCTTGCTGAAGTTGTTTATCAACTTAAGAA	chr6:32771200-32771319
BA_j195992_049765	ATTTTTGCACATTGATTTTGTATCCTGAGACCTTGCTGAAGTTGTTTATCAACTTAAGAAGTTTTTGGGCTGAGACGATAGGGTTTTCTAGATATATGATCATGTCATCTGCAAACAGGA	chr6:32771260-32771379
BA_j195992_049766	GTTTTTGGGCTGAGACGATAGGGTTTTCTAGATATATGATCATGTCATCTGCAAACAGGAATACTTTGACTTCCTCTTTTCCTATTTGGCTGCTCTTTATTCTTTTCTCTTGCCTGATTG	chr6:32771320-32771439
BA_j195992_049767	ATACTTTGACTTCCTCTTTTCCTATTTGGCTGCTCTTTATTCTTTTCTCTTGCCTGATTGCCCTGGCAAGGACTTCCAGTACTATGTTGAATAGGAGTAATGAGAGGGGGCATTCTTGTC	chr6:32771380-32771499
BA_j195992_049768	TTGCCCATTCAGTATGATGTTGGCTGCGGGTTTGTCATAGATGGCTCTTACTATTTTGACGTATGTTCCTTCAATAACTAGTTTATCAAGAGTTTTTAACATGAAGGAGTGTTGAATTTT	chr6:32771534-32771653
BA_j195992_049769	TTTTTATATGTTGAACAAACCTCATATCCCAGGGATAAAGCCTACTTGATCATGGTAGATTGGCTTTTGGATGTGCTGCTGGATTCGGTTTGCTGGTATTTTGTTGAGGATTTTTTGCAT	chr6:32771738-32771857
BA_j195992_049770	TGGCTTTTGGATGTGCTGCTGGATTCGGTTTGCTGGTATTTTGTTGAGGATTTTTTGCATCAATGTTTATCAAGGATATTGGCCTGAAGCTTTCTTCTTTTGTTGTGTCTCTGCCAGGTT	chr6:32771798-32771917
BA_j195992_049771	CAATGTTTATCAAGGATATTGGCCTGAAGCTTTCTTCTTTTGTTGTGTCTCTGCCAGGTTTTGGTATTTAGATGATGCTAGCTTCATAGAATGAGTTAGGTAGGAGTCTCTTCTCCTCAA	chr6:32771858-32771977
BA_j195992_049772	TTGGTATTTAGATGATGCTAGCTTCATAGAATGAGTTAGGTAGGAGTCTCTTCTCCTCAATTTTTTGAAATAGTTTCAGCAGGAATGGTACCATTTCTTCTTTGTACACCTGATAGAATT	chr6:32771918-32772037
BA_j195992_049773	TTTTTTGAAATAGTTTCAGCAGGAATGGTACCATTTCTTCTTTGTACACCTGATAGAATTCAGCTGTGAATCCATTTGGTCCTGGGTTTTGTTTTGTTTTGTTTTGTTTTGTTTTGGTAG	chr6:32771978-32772097
BA_j195992_049774	CAGCTGTGAATCCATTTGGTCCTGGGTTTTGTTTTGTTTTGTTTTGTTTTGTTTTGGTAGGCTATTTACTACTGACTCAATTTCAGAGCTCATTATTAGTCTGTTCATAGATTCAATTTC	chr6:32772038-32772157
BA_j195992_049775	GCTATTTACTACTGACTCAATTTCAGAGCTCATTATTAGTCTGTTCATAGATTCAATTTCTTCCTAGTTCAGTCTTAGGGGGTGTATGTGCCCAGGAATTTATCCATTTCTTCTAGATTT	chr6:32772098-32772217
BA_j195992_049776	ATTCATAATATTCTCTGATGGTTGTCTGTATTTCTGTGGGGTCAGTGGTAATACCTCCTTTGTCATTCCTAATTGTGTTTATTTGAATCCTTCTCTCTTTTCTTCTTTATTAGTCTAGCT	chr6:32772239-32772358
BA_j195992_049777	TGTCATTCCTAATTGTGTTTATTTGAATCCTTCTCTCTTTTCTTCTTTATTAGTCTAGCTAGAAGTCCATCTATTTTATTAATTATTTCATAAAACCAGCTCCTGGATTCATTGATCTTT	chr6:32772299-32772418
BA_j195992_049778	AGAAGTCCATCTATTTTATTAATTATTTCATAAAACCAGCTCCTGGATTCATTGATCTTTTGAATCATTTTTGTGTCTCAATCTCCTTCCATTCAGTTCTGGATTTTGGTTATTTCTTGT	chr6:32772359-32772478
BA_j195992_049779	TGAATCATTTTTGTGTCTCAATCTCCTTCCATTCAGTTCTGGATTTTGGTTATTTCTTGTCTTCTGCTAGCCTTGAGATTGGTTGGCTGTGATACTCTAGTTCTTTTAGTTATTATGTTA	chr6:32772419-32772538
BA_j195992_049780	CTTCTGCTAGCCTTGAGATTGGTTGGCTGTGATACTCTAGTTCTTTTAGTTATTATGTTAGGTTGTTAAATTGAGATCTTTCTAAGTTTTTGATGTTGGCATTTAGTGCTATAAATTTCC	chr6:32772479-32772598
BA_j195992_049781	GGTTGTTAAATTGAGATCTTTCTAAGTTTTTGATGTTGGCATTTAGTGCTATAAATTTCCTTCTTAACACTGCTTTAGTTGTGTCCCAGAGCTTCTAATGTGTTGTATCTTTGTTCTCAC	chr6:32772539-32772658
BA_j195992_049782	TTCTTAACACTGCTTTAGTTGTGTCCCAGAGCTTCTAATGTGTTGTATCTTTGTTCTCACTCATGTCAAAGAGTTTCTTGATTTCTGCCTGAATTTCATTATTTTCCCAAAAGTCATTCA	chr6:32772599-32772718
BA_j195992_049783	TTTCATTATTTTCCCAAAAGTCATTCAGGAGCAGGTTATTTAATTTCCATGTAATTGTACGGTTTTGAGTGAACTTTTTTGTCTTGGTTTCTAATTTGATTGTGCTGTGGTCCAAGAGAT	chr6:32772692-32772811
BA_j195992_049784	GGTTTTGAGTGAACTTTTTTGTCTTGGTTTCTAATTTGATTGTGCTGTGGTCCAAGAGATTTTTTCTTATGATCAGTTCTTTTGCATTTGCTGAGGAGTGTTTTACTTCTAATTATGTGA	chr6:32772752-32772871
BA_j195992_049785	TTTTTCTTATGATCAGTTCTTTTGCATTTGCTGAGGAGTGTTTTACTTCTAATTATGTGATCGATTTTAGAGTATGTGCCATGTGACAATGAGAAAAATGTATATTCTGTCTTTTTGGGG	chr6:32772812-32772931
BA_j195992_049786	TCGATTTTAGAGTATGTGCCATGTGACAATGAGAAAAATGTATATTCTGTCTTTTTGGGGTGGAAAGTTCTATAAGATGTCTATCAGGTTCATTTGATCCAGAGCTGAGTTCAGGTCCTG	chr6:32772872-32772991
BA_j195992_049787	TGGAAAGTTCTATAAGATGTCTATCAGGTTCATTTGATCCAGAGCTGAGTTCAGGTCCTGGGTATCTTTGTTAATTTTCTGTCTTGATGATCTGTCTAACATTGTCAATGTGGTGTCAAA	chr6:32772932-32773051
BA_j195992_049788	GGTATCTTTGTTAATTTTCTGTCTTGATGATCTGTCTAACATTGTCAATGTGGTGTCAAAGTCTCCCACTATCATTGTGTGGGAGTCTAAGTCTCTTTGAAGGTCGTTAAGAACTTGCTT	chr6:32772992-32773111
BA_j195992_049789	GTCTCCCACTATCATTGTGTGGGAGTCTAAGTCTCTTTGAAGGTCGTTAAGAACTTGCTTTATGAATCTGGGTGCTCCTCTTTTGGAGGTATATATTTTTAGAATACTTAGATCTTTTGT	chr6:32773052-32773171
BA_j195992_049790	TATGAATCTGGGTGCTCCTCTTTTGGAGGTATATATTTTTAGAATACTTAGATCTTTTGTCGAATTGAACCATTTACCATTATGTAATGCCCTTCTTCATCTTTTTTGATCTTTGTTGGT	chr6:32773112-32773231
BA_j195992_049791	TTTATTTTGATCCTATGTGTGTCACTGCATGACACACATGAGTCTTTTGAAGACAGCATACTAATAGGCCTTGGTTCTTTATCCAGATTACCACTCTGTGCCTTTTAATTGGGGCACTAG	chr6:32773316-32773435
BA_j195992_049792	GTCTTTCCTTTCCATATTTAGTGCTTCCTTCAGGAGCTCTTGTAAGACAAGTCTAGTGGTAATGAAATTCCCTCAGCATTTCCTTCTCTGAAAAGGTTCTTATTTCTCCTTCACTTTTGA	chr6:32773584-32773703
BA_j195992_049793	AATGAAATTCCCTCAGCATTTCCTTCTCTGAAAAGGTTCTTATTTCTCCTTCACTTTTGAAGATTAGTTTGGCCAGATATGAAATTCTGGGTTGAAATTATTTTCTTTAAGAATAATAAA	chr6:32773644-32773763
BA_j195992_049794	AGATTAGTTTGGCCAGATATGAAATTCTGGGTTGAAATTATTTTCTTTAAGAATAATAAATGTTGGCCCCAGTCTCTTCTGGCTTGTAGAGATTCTTCTGACAGGTCCACTGTTAGTCTG	chr6:32773704-32773823
BA_j195992_049795	TGTTGGCCCCAGTCTCTTCTGGCTTGTAGAGATTCTTCTGACAGGTCCACTGTTAGTCTGATGGACTTTTCATTGTAGGTGACCTGGCCTTTCTCTCTAGCTGCCAACTGTTTTTCTTTC	chr6:32773764-32773883
BA_j195992_049796	ATGGACTTTTCATTGTAGGTGACCTGGCCTTTCTCTCTAGCTGCCAACTGTTTTTCTTTCATTTCAACCTTGGAGAATCTGATAATTATGTGCCTTTGGAATGATCTTCTTGTGAAGTAT	chr6:32773824-32773943
BA_j195992_049797	TCTTCTTGTGAAGTATCTTACTGGGGTTCTCTGCATTTCCTGTATTTTAATGTTGGCCTCTCCAGCTAGGTTGGGGAGATTCTCATGGATGATACCCTGAAATATGTTTTCCAAGTTGGT	chr6:32773928-32774047
BA_j195992_049798	TCCAGCTAGGTTGGGGAGATTCTCATGGATGATACCCTGAAATATGTTTTCCAAGTTGGTTTCATTCTCCCCATCTCTCTCAGGAACACCAATGAGTCATAGATTTGGTCTGTTTACATA	chr6:32773988-32774107
BA_j195992_049799	TTCATTCTCCCCATCTCTCTCAGGAACACCAATGAGTCATAGATTTGGTCTGTTTACATAATCTCATATTTTTCAGAAGTTTTGTTCCTTCCTTTTCATTCTTTTTTCTCTATTCTTGTC	chr6:32774048-32774167
BA_j195992_049800	ATCTCATATTTTTCAGAAGTTTTGTTCCTTCCTTTTCATTCTTTTTTCTCTATTCTTGTCTGACTATCTTATTTCAGAAAGCCAGTCTTGAAGTGTGGAGATTCTTTTTTCCACTGGGTC	chr6:32774108-32774227
BA_j195992_049801	TGACTATCTTATTTCAGAAAGCCAGTCTTGAAGTGTGGAGATTCTTTTTTCCACTGGGTCAGTTCTGCTATTAATAGTTGTGATTGCATTATGAAATTCTTATAGTGTGTTTTTCAGCTC	chr6:32774168-32774287
BA_j195992_049802	AGTTCTGCTATTAATAGTTGTGATTGCATTATGAAATTCTTATAGTGTGTTTTTCAGCTCTATCAAATTGGTTATGTCCTTATCTATACTGGCTATTTTATCTATCAGCTCCTGCATTGT	chr6:32774228-32774347
BA_j195992_049803	TATCAAATTGGTTATGTCCTTATCTATACTGGCTATTTTATCTATCAGCTCCTGCATTGTTTTATCATAATTTTTAGCTACCTTGGATTGGGTTTCAATGTACTTCTGTAGCTCAATGAT	chr6:32774288-32774407
BA_j195992_049804	TTTATCATAATTTTTAGCTACCTTGGATTGGGTTTCAATGTACTTCTGTAGCTCAATGATCTTCATTTCTATCCTTATTCTGAATTACATATCTGTCATTTCAGCCATCTCAGCCCAGTT	chr6:32774348-32774467
BA_j195992_049805	CTTCATTTCTATCCTTATTCTGAATTACATATCTGTCATTTCAGCCATCTCAGCCCAGTTCAGAATCCTTGCTCGAGAGGTGATGTGGTCGTTTGGAGAACAGAAGACACTCTGGCTTTT	chr6:32774408-32774527
BA_j195992_049806	CAGAATCCTTGCTCGAGAGGTGATGTGGTCGTTTGGAGAACAGAAGACACTCTGGCTTTTTGAGTTGTCAAGGTTCTTGCCTGATTCTTTCTCATCTTTGTGGGCTTATTTTCCTTTAAT	chr6:32774468-32774587
BA_j195992_049807	TGAGTTGTCAAGGTTCTTGCCTGATTCTTTCTCATCTTTGTGGGCTTATTTTCCTTTAATCTTTGAGACTGCTGACCTTTGGACAGCAAAGATCATCCAACCTTTTTTATTTATCCTATT	chr6:32774528-32774647
BA_j195992_049808	CTTTGAGACTGCTGACCTTTGGACAGCAAAGATCATCCAACCTTTTTTATTTATCCTATTTATCCTATTTGATGACTTTGAGGGTTTGATTGTGGTATAAGGTGGATTCAGCCAACTGAC	chr6:32774588-32774707
BA_j195992_049809	TATCCTATTTGATGACTTTGAGGGTTTGATTGTGGTATAAGGTGGATTCAGCCAACTGACTTCATTTCTGGACAATTTTATTTGGCCAGTATTCCACTCCCAACTCCTGGACTGCATGCT	chr6:32774648-32774767
BA_j195992_049810	TTCATTTCTGGACAATTTTATTTGGCCAGTATTCCACTCCCAACTCCTGGACTGCATGCTGTAATTCTTTGGGACTTGTACGGGGCCCTGACTTTGTTCTCTGTTTCCTCAGAATTAGGA	chr6:32774708-32774827
BA_j195992_049811	GTAATTCTTTGGGACTTGTACGGGGCCCTGACTTTGTTCTCTGTTTCCTCAGAATTAGGAATCCGCTGTGATGGGCGGGGGGTGGGGGAGGTGGCAGGAGTGGTGCAGTCCGAAGTGCTC	chr6:32774768-32774887
BA_j195992_049812	ATCCGCTGTGATGGGCGGGGGGTGGGGGAGGTGGCAGGAGTGGTGCAGTCCGAAGTGCTCCCAGACCACTGGTCACTACACTCCAATGAGTGGTGTCAGCCAAAGTGTTTCATAGTACAG	chr6:32774828-32774947
BA_j195992_049813	CCAGACCACTGGTCACTACACTCCAATGAGTGGTGTCAGCCAAAGTGTTTCATAGTACAGTGACAGGAGGATCTGTCCTTGTTTGAGTGTACCAGCAGCAGTGGTAGTTGAAGCTGCAGC	chr6:32774888-32775007
BA_j195992_049814	TGACAGGAGGATCTGTCCTTGTTTGAGTGTACCAGCAGCAGTGGTAGTTGAAGCTGCAGCAGAGTACTAGCAGGTGCCGGGGTGCCCACCTCCCTGCAGGCATCCACCACAGTGGCAGAG	chr6:32774948-32775067
BA_j195992_049815	AGAGTACTAGCAGGTGCCGGGGTGCCCACCTCCCTGCAGGCATCCACCACAGTGGCAGAGGCAATGCAACTGCAGGAAAGGAAGGGGGTCCCCTGCTGGCAACTGTGTGTGTGGTCACAC	chr6:32775008-32775127
BA_j195992_049816	GCAATGCAACTGCAGGAAAGGAAGGGGGTCCCCTGCTGGCAACTGTGTGTGTGGTCACACAGGAAGTGGTGTTGGCTTAGGGGCAAGGCATTGGCAGGTGCAGGTCTGCGTGCCTTTTCT	chr6:32775068-32775187
BA_j195992_049817	AGGAAGTGGTGTTGGCTTAGGGGCAAGGCATTGGCAGGTGCAGGTCTGCGTGCCTTTTCTGTGCAGGAGTGGTCACTCAGGGTGGGGGAGGATCAGCTGTTCTCTGCACAGTGTTAGCAC	chr6:32775128-32775247
BA_j195992_049818	GTGCAGGAGTGGTCACTCAGGGTGGGGGAGGATCAGCTGTTCTCTGCACAGTGTTAGCACAGGGTGGGATGATGGAGGGAGTGGGGCTGGCTGGCTCTGTGCCCACCAAGGCTCTGTCTG	chr6:32775188-32775307
BA_j195992_049819	AGGGTGGGATGATGGAGGGAGTGGGGCTGGCTGGCTCTGTGCCCACCAAGGCTCTGTCTGCAATGGCTGTCAGGAGGGAATTGGTGGGGGGTGAATTACACTCCTATATGCTGGTGAGGC	chr6:32775248-32775367
BA_j195992_049820	CAATGGCTGTCAGGAGGGAATTGGTGGGGGGTGAATTACACTCCTATATGCTGGTGAGGCAAGGAAAACAAAACCCACCCAGCAGACATGTACCAGCAAAATGATGTGGGGAGTTGCTGT	chr6:32775308-32775427
BA_j195992_049821	AAGGAAAACAAAACCCACCCAGCAGACATGTACCAGCAAAATGATGTGGGGAGTTGCTGTGGGCCCAGAGGAAGCTGCAGTGTGGGGAGGGAGCATGCAGGCTGGTGCCTGGTCATAGGG	chr6:32775368-32775487
BA_j195992_049822	GGGCCCAGAGGAAGCTGCAGTGTGGGGAGGGAGCATGCAGGCTGGTGCCTGGTCATAGGGGCCTCCTCGTTGGAGCTCTCCACTTACTGGTCAGTCATGGTCTGCCAGTGTAGAAGCTAT	chr6:32775428-32775547
BA_j195992_049823	GCCTCCTCGTTGGAGCTCTCCACTTACTGGTCAGTCATGGTCTGCCAGTGTAGAAGCTATGGTGCAGGCCCACAGAGCACCTGAGGCTGCTTTGCAAGCAGATGTGGCCAGGCCAGGGCC	chr6:32775488-32775607
BA_j195992_049824	GGTGCAGGCCCACAGAGCACCTGAGGCTGCTTTGCAAGCAGATGTGGCCAGGCCAGGGCCCCAGGAGAGGCCAGAAGACCAACGGTTGCTCAGGTAGAACCAGACTCATCTGATGGGCAA	chr6:32775548-32775667
BA_j195992_049825	CCAGGAGAGGCCAGAAGACCAACGGTTGCTCAGGTAGAACCAGACTCATCTGATGGGCAAGACCACCCTACAGATTTCAGGACCAACAGTTTCCCTAGGGCTAATGTCTCCTATGGGAGT	chr6:32775608-32775727
BA_j195992_049826	GACCACCCTACAGATTTCAGGACCAACAGTTTCCCTAGGGCTAATGTCTCCTATGGGAGTAAGTTGAGCCTAGGGAAATGGCCATCCCTGGCCATGCTCCACTGCAGATGCTCCTGCACT	chr6:32775668-32775787
BA_j195992_049827	AAGTTGAGCCTAGGGAAATGGCCATCCCTGGCCATGCTCCACTGCAGATGCTCCTGCACTGAATCCTCTAGGCTCCACACCCGCTGGCTTGCCACCCCTACGGCTTCTCTAAGCAGCTCT	chr6:32775728-32775847
BA_j195992_049828	GAATCCTCTAGGCTCCACACCCGCTGGCTTGCCACCCCTACGGCTTCTCTAAGCAGCTCTTCCTGCCAACTCAAGTGTCCATGGTGGTCAATGGGTCTCCTCCTGCCATGGTTGCAGAGG	chr6:32775788-32775907
BA_j195992_049829	TCCTGCCAACTCAAGTGTCCATGGTGGTCAATGGGTCTCCTCCTGCCATGGTTGCAGAGGTCATAGTGACAGTGGGTTGTTCCTTGCCAGTTCAACTCACCCATTTTCCTGGAGCCATTG	chr6:32775848-32775967
BA_j195992_049830	TCATAGTGACAGTGGGTTGTTCCTTGCCAGTTCAACTCACCCATTTTCCTGGAGCCATTGGAGGACAGGAATGAGTCTGGATGTGCTGTAGCCCCATGTAGGGCTCCCAGCTTTCTCCCA	chr6:32775908-32776027
BA_j195992_049831	GAGGACAGGAATGAGTCTGGATGTGCTGTAGCCCCATGTAGGGCTCCCAGCTTTCTCCCACTTCAGTCCAGCTTCTGTGTCTTCCCTCTGTCCACTCTAGGTGCCTTCTGTCTGAACATC	chr6:32775968-32776087
BA_j195992_049832	CTTCAGTCCAGCTTCTGTGTCTTCCCTCTGTCCACTCTAGGTGCCTTCTGTCTGAACATCTGTTAGGAGCACGCCAGTCATCTGGGTTCCTCATTGAGAACTGTTTCACCTGGCTGCATC	chr6:32776028-32776147
BA_j195992_049833	TGTTAGGAGCACGCCAGTCATCTGGGTTCCTCATTGAGAACTGTTTCACCTGGCTGCATCTAGTCAGCGATCTTGCCCTCCCCCCAACCAAGATACATTCCAATAAAACTTGTGGATACT	chr6:32776088-32776207
BA_j195992_049834	TAGTCAGCGATCTTGCCCTCCCCCCAACCAAGATACATTCCAATAAAACTTGTGGATACTAAAGAAAAAGAAAATACCATCTGGATACTCAGCAAAAGTAGCAATGACTTATTAATAATT	chr6:32776148-32776267
BA_j195992_049835	AAAGAAAAAGAAAATACCATCTGGATACTCAGCAAAAGTAGCAATGACTTATTAATAATTAGATTATCATCAGACTTTTTGATAGCAGTTATGTGAAAATGTAGTAACTTTTTAAGATAC	chr6:32776208-32776327
BA_j195992_049836	AGATTATCATCAGACTTTTTGATAGCAGTTATGTGAAAATGTAGTAACTTTTTAAGATACTCAAGAGCGGAAAATGGAACCAAGATTTTTATAGCCACAAAACTGACTTTCGACTATGAA	chr6:32776268-32776387
BA_j195992_049837	TCAAGAGCGGAAAATGGAACCAAGATTTTTATAGCCACAAAACTGACTTTCGACTATGAAGTGCAAGAACTTCCTGGTGTGGACTGTATATGCCGTCCCAAAATTCATATGATGAAATCG	chr6:32776328-32776447
BA_j195992_049838	GTGCAAGAACTTCCTGGTGTGGACTGTATATGCCGTCCCAAAATTCATATGATGAAATCGTAACGCCCAAGGTGACAGTACCAGGAGGTGACGCCTTTGGAAGGTGATTAGGTCATGAGG	chr6:32776388-32776507
BA_j195992_049839	TAACGCCCAAGGTGACAGTACCAGGAGGTGACGCCTTTGGAAGGTGATTAGGTCATGAGGGTGCAGCCCTTATGAATGGCATTAGGGCCCTTATAAGGGAGATTCCAGATAGCTCCCTTT	chr6:32776448-32776567
BA_j195992_049840	GTGCAGCCCTTATGAATGGCATTAGGGCCCTTATAAGGGAGATTCCAGATAGCTCCCTTTCCTTCTGCCACATGAGGTCTTAGTGAGAAGATGCTGCCAGCAGGCCTTCACCAGAACCCT	chr6:32776508-32776627
BA_j195992_049841	CCTTCTGCCACATGAGGTCTTAGTGAGAAGATGCTGCCAGCAGGCCTTCACCAGAACCCTACCAGGCTGACACACTGATCTCAGACCTCCAGCCTCCAGAACTGTGAAAAATACATTTCT	chr6:32776568-32776687
BA_j195992_049842	ACCAGGCTGACACACTGATCTCAGACCTCCAGCCTCCAGAACTGTGAAAAATACATTTCTGCTGTTTTTAAGCCATCCAGTCTCTGGTAGTTGGTTATAGCAGCTCATACAAACTAAGAC	chr6:32776628-32776747
BA_j195992_049843	GCTGTTTTTAAGCCATCCAGTCTCTGGTAGTTGGTTATAGCAGCTCATACAAACTAAGACACTTTCCTAAGTCTTCCTGAGGCACCTAGGAGAAATAGTTTCAAACAATCATGATGACTA	chr6:32776688-32776807
BA_j195992_049844	ACTTTCCTAAGTCTTCCTGAGGCACCTAGGAGAAATAGTTTCAAACAATCATGATGACTACATCAGTAGCTTATAATTCTTTTGATATCAGGATCCCTTTTTATTCATAAAATTGTTGAG	chr6:32776748-32776867
BA_j195992_049845	CATCAGTAGCTTATAATTCTTTTGATATCAGGATCCCTTTTTATTCATAAAATTGTTGAGAACACCAAGAAGCTTTAGTTTACATGGGTTATGTAAAGTGACATTTATATTAATTTATTT	chr6:32776808-32776927
BA_j195992_049846	AACACCAAGAAGCTTTAGTTTACATGGGTTATGTAAAGTGACATTTATATTAATTTATTTGTTATTAAATAACAATAACAAACCCATTACATGTTAACATAAACAACACACTTTTATGGA	chr6:32776868-32776987
BA_j195992_049847	GTTATTAAATAACAATAACAAACCCATTACATGTTAACATAAACAACACACTTTTATGGAAAATAGCTGTCTTCTCCAGCACAAAAAAATAGTGAAAAAAAAGGAATTATTTTACATTTG	chr6:32776928-32777047
BA_j195992_049848	AAATAGCTGTCTTCTCCAGCACAAAAAAATAGTGAAAAAAAAGGAATTATTTTACATTTGTAAAAATCTCTTTAATGTCTGGCTTAATAAAGCTAGCTTGGTTATATATTCTTCTACATT	chr6:32776988-32777107
BA_j195992_049849	TAAAAATCTCTTTAATGTCTGGCTTAATAAAGCTAGCTTGGTTATATATTCTTCTACATTCAAGCTGTAACAATATGTTGTTTTGGCTAAAGCACAAGAGGAAAATCTGGCCTCACTCTT	chr6:32777048-32777167
BA_j195992_049850	CAAGCTGTAACAATATGTTGTTTTGGCTAAAGCACAAGAGGAAAATCTGGCCTCACTCTTATACACAGTTGGGAAAAGAAGGAAAGTTTCCATAACCATTTCAGCTATCGTAACTGTTCT	chr6:32777108-32777227
BA_j195992_049851	ATACACAGTTGGGAAAAGAAGGAAAGTTTCCATAACCATTTCAGCTATCGTAACTGTTCTTCCTTGATAAGACACCAAAACTCAAGAAATGGCAGATTCTTAAAGGTTAGTTGCAGTGTG	chr6:32777168-32777287
BA_j195992_049852	TCCTTGATAAGACACCAAAACTCAAGAAATGGCAGATTCTTAAAGGTTAGTTGCAGTGTGGAATCTGAAACCTTATATATTAACTTTTCATATTCTGTTGTGTTAAAATTCACTAGTCTA	chr6:32777228-32777347
BA_j195992_049853	GAATCTGAAACCTTATATATTAACTTTTCATATTCTGTTGTGTTAAAATTCACTAGTCTATCTTTAAATGGATCTTTATGCATGACTTTGCAATATCATGCATTGATTATTTGTAAATTA	chr6:32777288-32777407
BA_j195992_049854	TCTTTAAATGGATCTTTATGCATGACTTTGCAATATCATGCATTGATTATTTGTAAATTATTGATTCATGGGTTTACGCAGATTTTTAAAATGTTGACATATTTTATTAAACAATATTTT	chr6:32777348-32777467
BA_j195992_049855	TTGATTCATGGGTTTACGCAGATTTTTAAAATGTTGACATATTTTATTAAACAATATTTTTTAAGCCATATTTGTTAATATCACCACCAATCTCATCAGAAACATCTTTAAGTAGTGAGA	chr6:32777408-32777527
BA_j195992_049856	TTAAGCCATATTTGTTAATATCACCACCAATCTCATCAGAAACATCTTTAAGTAGTGAGAAGCTGTGGCACACGTAAGTTTTCCAAAATTTTAATTTTCTCTTGAAATTCCAATTTCCAC	chr6:32777468-32777587
BA_j195992_049857	AGCTGTGGCACACGTAAGTTTTCCAAAATTTTAATTTTCTCTTGAAATTCCAATTTCCACTGTCAATATTATTTTCTTTGATGGGATAGGCTCATTTTGTTTATTTTTGAGAAAATTTCT	chr6:32777528-32777647
BA_j195992_049858	TGTCAATATTATTTTCTTTGATGGGATAGGCTCATTTTGTTTATTTTTGAGAAAATTTCTACCAAATACCCAAGTCTGAATAATCACAGTGTGCCTTTCAGTCATTCTTTCAAGGAAAAT	chr6:32777588-32777707
BA_j195992_049859	ACCAAATACCCAAGTCTGAATAATCACAGTGTGCCTTTCAGTCATTCTTTCAAGGAAAATGATGACCCACTAAAAAAAAAATGTTTAACTTCACTCACAACTCATGCAATTACATAATGG	chr6:32777648-32777767
BA_j195992_049860	CTGCCTTTCCATCAGTATGCACCAGAAATGCTGCCTATGTTCTTACACTGACTATTAAACAGATGTGTGCTTGAGGTTTAAAATTTAGTAAACTAATGATTTTATTGCTTCATCAAGGTC	chr6:32777784-32777903
BA_j195992_049861	AGATGTGTGCTTGAGGTTTAAAATTTAGTAAACTAATGATTTTATTGCTTCATCAAGGTCACTGGCTTTTGCTTTTTTTTTTTTTTTTTTTTTTACTGTAAGCTTATGGCAGTGAAGAAC	chr6:32777844-32777963
BA_j195992_049862	ACTGGCTTTTGCTTTTTTTTTTTTTTTTTTTTTTACTGTAAGCTTATGGCAGTGAAGAACATGACCTACCTGTACAGCTTGGTGTCACCACCTTGATTTGTGCTCAGGCACTAACAGTTT	chr6:32777904-32778023
BA_j195992_049863	ATGACCTACCTGTACAGCTTGGTGTCACCACCTTGATTTGTGCTCAGGCACTAACAGTTTCACGTGACCACCATAGATTTCTGTACCAATATGTAAATAATACAGTGAAAAAGGCAAATA	chr6:32777964-32778083
BA_j195992_049864	CACGTGACCACCATAGATTTCTGTACCAATATGTAAATAATACAGTGAAAAAGGCAAATAACATCTTAGTATTAGTACAAAAATAGCTTGACTTCATAGGCCCCTTGAAGGGTCCCAGGG	chr6:32778024-32778143
BA_j195992_049865	ACATCTTAGTATTAGTACAAAAATAGCTTGACTTCATAGGCCCCTTGAAGGGTCCCAGGGACCCCCAGGAATCCATGGACCACACCTTGAAAACCACCACATGACAGGGATATCAACATA	chr6:32778084-32778203
BA_j195992_049866	ACCCCCAGGAATCCATGGACCACACCTTGAAAACCACCACATGACAGGGATATCAACATAAGGAATGATGGTGAGCATTAAACATATCTCTACTCACAGAACTAAGACTAACAAGGGAGC	chr6:32778144-32778263
BA_j195992_049867	AGGAATGATGGTGAGCATTAAACATATCTCTACTCACAGAACTAAGACTAACAAGGGAGCAAGTAGTCTATGCAATGGTACAGGATCAACTAATATAGACATAGTTCAACTAGAAAGCGG	chr6:32778204-32778323
BA_j195992_049868	AAGTAGTCTATGCAATGGTACAGGATCAACTAATATAGACATAGTTCAACTAGAAAGCGGGGGAGAACATAGGTAAAAAGGGAGAACACAGGTAATAGGGAGAATGTAGGTAAAAAGAAT	chr6:32778264-32778383
BA_j195992_049869	GGGAGAACATAGGTAAAAAGGGAGAACACAGGTAATAGGGAGAATGTAGGTAAAAAGAATTTCAACCGTTTTCAGTAGCCATTTTGGTGGTTGTGTATGAGTGTTATTATCCTTAGACTG	chr6:32778324-32778443
BA_j195992_049870	TTCAACCGTTTTCAGTAGCCATTTTGGTGGTTGTGTATGAGTGTTATTATCCTTAGACTGCTGTCTATGTTAACTCAGGAAAAGCAAATAAGTATGGACATTCTAATTGTGTCTGTCCCT	chr6:32778384-32778503
BA_j195992_049871	CTGTCTATGTTAACTCAGGAAAAGCAAATAAGTATGGACATTCTAATTGTGTCTGTCCCTGTGTCCTTGAAAACCAGAGTTCTTGGTATAAAAGAAAGGAGATGCAGAAGTAATATAGAG	chr6:32778444-32778563
BA_j195992_049872	GTGTCCTTGAAAACCAGAGTTCTTGGTATAAAAGAAAGGAGATGCAGAAGTAATATAGAGAAGACTGATTTTTTTTTAAGATGGAGTATTGCTCTGTCACCAGGCCGCAGTGCAGTGGTA	chr6:32778504-32778623
BA_j195992_049873	CGCCTCGGCCTCTCAAAGTGCTGGGATTACAGGCGTGAGCCACCGTGCCTGGATGACTGATTTTTTTAAATGTATACATGTATAAATGTTTTATTGCCATTGAACAGGCTGGACACAATG	chr6:32778806-32778925
BA_j195992_049874	TTTTTTTAAATGTATACATGTATAAATGTTTTATTGCCATTGAACAGGCTGGACACAATGACCATTCCTATCTATTTAGGCTCCCCCACTGCCCCTCTCCCTGCTTTCTTTCCATGTCCT	chr6:32778866-32778985
BA_j195992_049875	ACCATTCCTATCTATTTAGGCTCCCCCACTGCCCCTCTCCCTGCTTTCTTTCCATGTCCTGACCGAAAAATCACAGAATGCCTCTGTGACCCAGCCAGCTGCAGGTTTTTCCCAGCAGGC	chr6:32778926-32779045
BA_j195992_049876	GACCGAAAAATCACAGAATGCCTCTGTGACCCAGCCAGCTGCAGGTTTTTCCCAGCAGGCTCGAACCCAAGCCAAGGCCTTGAACACTCCCAGGCACTGATAAACGTATCTAGGTTGTTT	chr6:32778986-32779105
BA_j195992_049877	TCGAACCCAAGCCAAGGCCTTGAACACTCCCAGGCACTGATAAACGTATCTAGGTTGTTTCTCTAAACACTGAAACTTTGTCCCAGCCCTGAGCCAGGTTCCTTAAACCTTCATATAAGC	chr6:32779046-32779165
BA_j195992_049878	CTCTAAACACTGAAACTTTGTCCCAGCCCTGAGCCAGGTTCCTTAAACCTTCATATAAGCTCCATACCCTGACCCCCTCGCTGCAGACATACCTAGGCAGAACATCCCTTTTCTCTTGCT	chr6:32779106-32779225
BA_j195992_049879	TCCATACCCTGACCCCCTCGCTGCAGACATACCTAGGCAGAACATCCCTTTTCTCTTGCTGTCTGCAAGGACTCCTGAAGCCCTCTGTAGGTAAATTCCCTAAACAAATGTTTTGGACTG	chr6:32779166-32779285
BA_j195992_049880	GTCTGCAAGGACTCCTGAAGCCCTCTGTAGGTAAATTCCCTAAACAAATGTTTTGGACTGATCACCCTGGCATTTAGTGCTTCTTTCTTTGAATCCTAACCCACACCATCTCAGAATGGT	chr6:32779226-32779345
BA_j195992_049881	ATCACCCTGGCATTTAGTGCTTCTTTCTTTGAATCCTAACCCACACCATCTCAGAATGGTTTCAGGAACTTCCTTGTGGTAACTCCCTTGACGCCACTTTTGAGGTGACTCCAGCAGCGG	chr6:32779286-32779405
BA_j195992_049882	TTCAGGAACTTCCTTGTGGTAACTCCCTTGACGCCACTTTTGAGGTGACTCCAGCAGCGGGTTCAGTGGGACAAAACACCCTAACGCTGGATTATAGTCTTAAATGTCATTTCCCACTAA	chr6:32779346-32779465
BA_j195992_049883	GTTCAGTGGGACAAAACACCCTAACGCTGGATTATAGTCTTAAATGTCATTTCCCACTAAACTAAACCAGGGATTTCTGGAAAAATGGCTACCTCCAGGTCTGGCCAAGAAATGAACAAG	chr6:32779406-32779525
BA_j195992_049884	ACTAAACCAGGGATTTCTGGAAAAATGGCTACCTCCAGGTCTGGCCAAGAAATGAACAAGATGAACCAGAAACATGTTGTCATCCCAGATAACAAAGAAATTATCAAAAGAAATTTGCGT	chr6:32779466-32779585
BA_j195992_049885	ATGAACCAGAAACATGTTGTCATCCCAGATAACAAAGAAATTATCAAAAGAAATTTGCGTCAAAAGAACTCAGTTTCATTTTTAGCCACTTGAAGAAGTTTTCACTCACCAAAAATGTAG	chr6:32779526-32779645
BA_j195992_049886	CAAAAGAACTCAGTTTCATTTTTAGCCACTTGAAGAAGTTTTCACTCACCAAAAATGTAGGATATAAGCTTTAACAAGCATAAAAATTGCAATAGAGTAAAACCTATCAAACATTTAAAT	chr6:32779586-32779705
BA_j195992_049887	GATATAAGCTTTAACAAGCATAAAAATTGCAATAGAGTAAAACCTATCAAACATTTAAATCCTTCTGTTTATAATTATTTAAAGAATGAAAAGTAAAACCTGATTGGCCATCTGTAGGTT	chr6:32779646-32779765
BA_j195992_049888	CCTTCTGTTTATAATTATTTAAAGAATGAAAAGTAAAACCTGATTGGCCATCTGTAGGTTTTATTAATAGTAGGAAACCAATTTGCTAACTTGAAAACTGGTAAATAAAAGGAGAGTCAA	chr6:32779706-32779825
BA_j195992_049889	TTATTAATAGTAGGAAACCAATTTGCTAACTTGAAAACTGGTAAATAAAAGGAGAGTCAAACACTGATCCTGCCTTTCCACTGTACCACTAAGTAGCCCACTAGTAAGTGGAGGGAAGTG	chr6:32779766-32779885
BA_j195992_049890	ACACTGATCCTGCCTTTCCACTGTACCACTAAGTAGCCCACTAGTAAGTGGAGGGAAGTGTCTCTTCACTAGTAAATGAAGGGAACTGTCTCTTTGTAGCATTAATAAAGCATATAAATG	chr6:32779826-32779945
BA_j195992_049891	TCTCTTCACTAGTAAATGAAGGGAACTGTCTCTTTGTAGCATTAATAAAGCATATAAATGAAGAAAAAATGACAGAATACCACCATTTAGCAATCCCCAATAAATTAACAGACCTAAGCA	chr6:32779886-32780005
BA_j195992_049892	AAGAAAAAATGACAGAATACCACCATTTAGCAATCCCCAATAAATTAACAGACCTAAGCAATTAGTATCAATGGTTGCTAACATCACAAAAAGAAACAGCTGGAAATTATGTCTCTCATG	chr6:32779946-32780065
BA_j195992_049893	ATTAGTATCAATGGTTGCTAACATCACAAAAAGAAACAGCTGGAAATTATGTCTCTCATGGTGAAAGGCCACAACACCACGTATAGATTTTCCAAAGGAAAAGATTGAACCAGAGTCTGA	chr6:32780006-32780125
BA_j195992_049894	GTGAAAGGCCACAACACCACGTATAGATTTTCCAAAGGAAAAGATTGAACCAGAGTCTGATCCAGCCTCTGCATCCAGATGCCAATTTGCGGGAGGCACAGAAGGCAGAGGATGTGTTAC	chr6:32780066-32780185
BA_j195992_049895	TCCAGCCTCTGCATCCAGATGCCAATTTGCGGGAGGCACAGAAGGCAGAGGATGTGTTACACTGCACCATGTGTACGCAGCCAGCAAAATCCAGAGTGTGGGAAACTCTACAGGTCAAAT	chr6:32780126-32780245
BA_j195992_049896	ACTGCACCATGTGTACGCAGCCAGCAAAATCCAGAGTGTGGGAAACTCTACAGGTCAAATGGATTGAGCTTTTCAACAGATTAATCATAAGGGGGAAAAAAAGGCTGATGGGGGAGAAAC	chr6:32780186-32780305
BA_j195992_049897	GGATTGAGCTTTTCAACAGATTAATCATAAGGGGGAAAAAAAGGCTGATGGGGGAGAAACCAGTGAAGTATGAGAGACGTAAAAGACAACTAAGCTGTGGCGTCCAGGAACACATACCTG	chr6:32780246-32780365
BA_j195992_049898	CAGTGAAGTATGAGAGACGTAAAAGACAACTAAGCTGTGGCGTCCAGGAACACATACCTGGGGGACTAGACTACAAAGACATGAAAGAGGTTACAATAAAATCAGGATATGGTCACTTTC	chr6:32780306-32780425
BA_j195992_049899	GGGGACTAGACTACAAAGACATGAAAGAGGTTACAATAAAATCAGGATATGGTCACTTTCGAGGGGAAGGAGAGGCTTTGATTGGCCTGACGTACAGAGACTTCCGCTGGAGCTGGCAAA	chr6:32780366-32780485
BA_j195992_049900	GAGGGGAAGGAGAGGCTTTGATTGGCCTGACGTACAGAGACTTCCGCTGGAGCTGGCAAAGTCCTGTTCCTTGACTTGATTACAGGGGTTTTTCTTAAATAATTCACTAAAATGTACATT	chr6:32780426-32780545
BA_j195992_049901	GTCCTGTTCCTTGACTTGATTACAGGGGTTTTTCTTAAATAATTCACTAAAATGTACATTTTTTGTATCTCCATTTTATTTGACAATAAAAGGTTTTTAAAAACAGTGAAAAGGAAACAG	chr6:32780486-32780605
BA_j195992_049902	TTTTGTATCTCCATTTTATTTGACAATAAAAGGTTTTTAAAAACAGTGAAAAGGAAACAGTGACTACCTGAGCATTTGTCTTCTGAAGACTGTGGAGACTGCAGTTGGAAGACAGAAAGC	chr6:32780546-32780665
BA_j195992_049903	TGACTACCTGAGCATTTGTCTTCTGAAGACTGTGGAGACTGCAGTTGGAAGACAGAAAGCTTTGGAGATCATGACTTATAGGAGTAGGGCTGGACCACAGAAAAGTAAATGATTTGGGGC	chr6:32780606-32780725
BA_j195992_049904	TTTGGAGATCATGACTTATAGGAGTAGGGCTGGACCACAGAAAAGTAAATGATTTGGGGCTGGAAGGAGTAAGGTCTCAGGGGAGTTTCTGGACAATGCCCTTGGCAATGGGGATTAATG	chr6:32780666-32780785
BA_j195992_049905	TGGAAGGAGTAAGGTCTCAGGGGAGTTTCTGGACAATGCCCTTGGCAATGGGGATTAATGATGTACACGTAGAAGGGAGAAGGGCAGATGGGTGGGAGATGCATGATCTCAGAACACAGA	chr6:32780726-32780845
BA_j195992_049906	ATGTACACGTAGAAGGGAGAAGGGCAGATGGGTGGGAGATGCATGATCTCAGAACACAGAGCTCCAGAATCAGTTCGGGCTCCTCCAAGGATCAGGGAAGAGAGTTATTCCCAGAACATT	chr6:32780786-32780905
BA_j195992_049907	GCTCCAGAATCAGTTCGGGCTCCTCCAAGGATCAGGGAAGAGAGTTATTCCCAGAACATTGACCTCATGAATGTCCTTTACCTCACCCAGGGCCCAGACTACTCATCACTACTTCAGGCT	chr6:32780846-32780965
BA_j195992_049908	GACCTCATGAATGTCCTTTACCTCACCCAGGGCCCAGACTACTCATCACTACTTCAGGCTCCAGAGAGAGAAGCTTCAGTGAGGACCTTAGCATGACTGAGGGAGCAGAACAGCTCTTGA	chr6:32780906-32781025
BA_j195992_049909	CCAGAGAGAGAAGCTTCAGTGAGGACCTTAGCATGACTGAGGGAGCAGAACAGCTCTTGAGACCTGGAGGCACAGTGATGAAGGTCTCAGGAGGCAGCCTCACCACCCCCCACAGCCGTT	chr6:32780966-32781085
BA_j195992_049910	GACCTGGAGGCACAGTGATGAAGGTCTCAGGAGGCAGCCTCACCACCCCCCACAGCCGTTCCAGAGACTCAGGGGACAGTCCCATCCAGACAGCAGCAACCTTACTCCTCCCTACCCCCA	chr6:32781026-32781145
BA_j195992_049911	CCAGAGACTCAGGGGACAGTCCCATCCAGACAGCAGCAACCTTACTCCTCCCTACCCCCATGTCATCTCCCTCTGGCCAAAGAACCGGGAGAATGATCTGCCACTCAAAGACAAGGAAAA	chr6:32781086-32781205
BA_j195992_049912	TGTCATCTCCCTCTGGCCAAAGAACCGGGAGAATGATCTGCCACTCAAAGACAAGGAAAAAGAGACATTACCTCATTACCAGACATCTGCGTCCTCACATATCCTGGAAAGAAATCGAGA	chr6:32781146-32781265
BA_j195992_049913	AGAGACATTACCTCATTACCAGACATCTGCGTCCTCACATATCCTGGAAAGAAATCGAGAAAAGAATGGATTGCCCCAATTAGGACCCAATATGATTATCCCGAGGGAAGAACAAATGGC	chr6:32781206-32781325
BA_j195992_049914	AAAGAATGGATTGCCCCAATTAGGACCCAATATGATTATCCCGAGGGAAGAACAAATGGCTGGCAAGGTCAGCACTCTCTCTGCTTATCCCATTTCTAGCTTCAGAAAAAAATTATCCCG	chr6:32781266-32781385
BA_j195992_049915	TGGCAAGGTCAGCACTCTCTCTGCTTATCCCATTTCTAGCTTCAGAAAAAAATTATCCCGGTGATCCCTGAGAGGCACAATCAGCTTTCCTTGCCTCAGATCATTGACGTTAGGGAAGGT	chr6:32781326-32781445
BA_j195992_049916	GTGATCCCTGAGAGGCACAATCAGCTTTCCTTGCCTCAGATCATTGACGTTAGGGAAGGTGGGAGTGGGGAAGGTCTGGGACAGGTGGCAGGGCACTCCTCACAGGCTCATTACCTTTCT	chr6:32781386-32781505
BA_j195992_049917	GGGAGTGGGGAAGGTCTGGGACAGGTGGCAGGGCACTCCTCACAGGCTCATTACCTTTCTGAGCCCTTAGCTGGATGACGATTCCCACCAGAAGGAAGATTAGCCCAAGTAGGAAGGCTG	chr6:32781446-32781565
BA_j195992_049918	GAGCCCTTAGCTGGATGACGATTCCCACCAGAAGGAAGATTAGCCCAAGTAGGAAGGCTGCAATGCCACTCAGCATCTTTCTCCAAGAATATTCAGACTGAGCTCCTATGGGAAACAGGT	chr6:32781506-32781625
BA_j195992_049919	CAATGCCACTCAGCATCTTTCTCCAAGAATATTCAGACTGAGCTCCTATGGGAAACAGGTCTTTAAATTAGTAAAAATATCCCAATATTTAAAGCACTTTCTTGGAATCCCAGAATCTGT	chr6:32781566-32781685
BA_j195992_049920	CTTTAAATTAGTAAAAATATCCCAATATTTAAAGCACTTTCTTGGAATCCCAGAATCTGTACTAGACACCAAATCCAATGCTAGCTAGAGAAAAATAAATAAATTTAGAAAAGGTTCTTC	chr6:32781626-32781745
BA_j195992_049921	ACTAGACACCAAATCCAATGCTAGCTAGAGAAAAATAAATAAATTTAGAAAAGGTTCTTCGAAACCAAAGTTGGCACCCATGGAGTTACCCCCCATCGGTTACAGATTCTCACAGCCCAT	chr6:32781686-32781805
BA_j195992_049922	GAAACCAAAGTTGGCACCCATGGAGTTACCCCCCATCGGTTACAGATTCTCACAGCCCATAAGAATGCCTCCTAAATACTAAGACCAAAGAATTAGAGGACACCAGTTCATAGGGTTGGA	chr6:32781746-32781865
BA_j195992_049923	AAGAATGCCTCCTAAATACTAAGACCAAAGAATTAGAGGACACCAGTTCATAGGGTTGGAAGCACATAATGAGGTGATTAGATCTCCTCATTTCTTGGAAGATATGAGGATAGATATCTG	chr6:32781806-32781925
BA_j195992_049924	AGCACATAATGAGGTGATTAGATCTCCTCATTTCTTGGAAGATATGAGGATAGATATCTGCCATGTTTTCTCCCACCCTAACCCAAGGACTCTGGTTTCTGTGACTGTCCCAGATCAAGG	chr6:32781866-32781985
BA_j195992_049925	CCATGTTTTCTCCCACCCTAACCCAAGGACTCTGGTTTCTGTGACTGTCCCAGATCAAGGGAAAGAATAATTCATGTTGTGACCAAGATAAACGCAGAAGTGACACAGGCTCTGTATTGA	chr6:32781926-32782045
BA_j195992_049926	GAAAGAATAATTCATGTTGTGACCAAGATAAACGCAGAAGTGACACAGGCTCTGTATTGAGTCAGTATAGTCCTGAGTCAGGCCCAGAGAGTACTAGAAACTAATTCTCACTCCACTCCA	chr6:32781986-32782105
BA_j195992_049927	GTCAGTATAGTCCTGAGTCAGGCCCAGAGAGTACTAGAAACTAATTCTCACTCCACTCCACAGAAACAGGGCTCAGCAGGCTGGAGTGATCGACAAGGCAGGTGTAGACATGTCCAAGTT	chr6:32782046-32782165
BA_j195992_049928	CAGAAACAGGGCTCAGCAGGCTGGAGTGATCGACAAGGCAGGTGTAGACATGTCCAAGTTCAGGAGTCATTTCTAGCATCACCACAGTCTGAAAGGTCCAGTCTCCATTCCTGATAGGGC	chr6:32782106-32782225
BA_j195992_049929	CAGGAGTCATTTCTAGCATCACCACAGTCTGAAAGGTCCAGTCTCCATTCCTGATAGGGCCAGTGGACATGACCCCAGCTCTCTCCTCCTGCCCATTCAGGAACCACTTGATCTTGATAT	chr6:32782166-32782285
BA_j195992_049930	CAGTGGACATGACCCCAGCTCTCTCCTCCTGCCCATTCAGGAACCACTTGATCTTGATATCCCCTGGATAGAAGCCTGTCACAGAGCAGTGCAGCAGATTATGCTGGTGCAGGAGTGGGG	chr6:32782226-32782345
BA_j195992_049931	CCCCTGGATAGAAGCCTGTCACAGAGCAGTGCAGCAGATTATGCTGGTGCAGGAGTGGGGTCCTCTCTGGGTACACTGTCACCTCTGGTTGCACTAGGAAGGGAGGAAAAATGAGACACC	chr6:32782286-32782405
BA_j195992_049932	TCCTCTCTGGGTACACTGTCACCTCTGGTTGCACTAGGAAGGGAGGAAAAATGAGACACCGTGAAAGAAAACCACCAAGCTGGGACAGGAGATTCTTTAGGGACTATCACTATGTCTAAT	chr6:32782346-32782465
BA_j195992_049933	GTGAAAGAAAACCACCAAGCTGGGACAGGAGATTCTTTAGGGACTATCACTATGTCTAATCTCTTTCCCAGATCACCCAAGTGAACACAAAGTATAGGCAAGTCTCAGCCCCCAAGATCA	chr6:32782406-32782525
BA_j195992_049934	CTCTTTCCCAGATCACCCAAGTGAACACAAAGTATAGGCAAGTCTCAGCCCCCAAGATCAGTAACAGGGTATGTCAATGCCTGTCAGGAGGATTTAGACTTTCTGAGGTACTCCCACAAT	chr6:32782466-32782585
BA_j195992_049935	GTAACAGGGTATGTCAATGCCTGTCAGGAGGATTTAGACTTTCTGAGGTACTCCCACAATTACTGCTTCTCTTTGAGGGCACAATAGCCCTCGAAGTCCCTGAGAACCTTGGGGGTCTGA	chr6:32782526-32782645
BA_j195992_049936	TACTGCTTCTCTTTGAGGGCACAATAGCCCTCGAAGTCCCTGAGAACCTTGGGGGTCTGAGACCAAGATCACAGTGGCTGACTTGTGAGGATAATATATCACAGCTGGGGCCAGAACATC	chr6:32782586-32782705
BA_j195992_049937	GACCAAGATCACAGTGGCTGACTTGTGAGGATAATATATCACAGCTGGGGCCAGAACATCTACACAGACAACCATTTATCCTAAAGCAGAAAATTGCTTGTAAGAAAGAAGAGCCATGGC	chr6:32782646-32782765
BA_j195992_049938	TACACAGACAACCATTTATCCTAAAGCAGAAAATTGCTTGTAAGAAAGAAGAGCCATGGCCAGGTTCACATGGGGGACATTCCTGAGCCCCGCCAGACCTCAGCTTCCAGCTCACCTTTT	chr6:32782706-32782825
BA_j195992_049939	CAGGTTCACATGGGGGACATTCCTGAGCCCCGCCAGACCTCAGCTTCCAGCTCACCTTTTCTCCCCACAGTGAAGGGTGCGCCCAGCCTGTAGTTGTGTCTACAGACCCCATCCACGGCC	chr6:32782766-32782885
BA_j195992_049940	CTCCCCACAGTGAAGGGTGCGCCCAGCCTGTAGTTGTGTCTACAGACCCCATCCACGGCCTGTCTGCTCCTCTCCAAGAGATCCAGCCGGCTGTTCCACTGCTCAGCATCTGGCTGCCCC	chr6:32782826-32782945
BA_j195992_049941	TGTCTGCTCCTCTCCAAGAGATCCAGCCGGCTGTTCCACTGCTCAGCATCTGGCTGCCCCAGCTTGGTCAATGCCACAAACATCCCCACATCACTGTCGAAACGTACATACTCCTCCAAG	chr6:32782886-32783005
BA_j195992_049942	AGCTTGGTCAATGCCACAAACATCCCCACATCACTGTCGAAACGTACATACTCCTCCAAGTTAAAGATGAATCTGACCACAAACTGCACCTTTTCTGTCCCGTTGGTGAAGTAACAGTCA	chr6:32782946-32783065
BA_j195992_049943	TTAAAGATGAATCTGACCACAAACTGCACCTTTTCTGTCCCGTTGGTGAAGTAACAGTCAGCCTTTGCCTGAATCACAAAATCTTCTGGAAAACCAAAACCAAAACCATGAACCAGCCCC	chr6:32783006-32783125
BA_j195992_049944	GCCTTTGCCTGAATCACAAAATCTTCTGGAAAACCAAAACCAAAACCATGAACCAGCCCCCTCCTCTGGGAAAACCCATGCCTGGTAAATTACGTCAGACCACATGGATCTAAGAGGAGG	chr6:32783066-32783185
BA_j195992_049945	CTCCTCTGGGAAAACCCATGCCTGGTAAATTACGTCAGACCACATGGATCTAAGAGGAGGCCTTTGACCTCAGTATGCTCAAAAAGCACAGTGTCAAGTGAGAAAAGAAACAGAATGGGA	chr6:32783126-32783245
BA_j195992_049946	CCTTTGACCTCAGTATGCTCAAAAAGCACAGTGTCAAGTGAGAAAAGAAACAGAATGGGATTCAACAGAGAATGACATTTATTAAATTTTAAAAACACATAAAGAGCAATAATGCTACAT	chr6:32783186-32783305
BA_j195992_049947	TTCAACAGAGAATGACATTTATTAAATTTTAAAAACACATAAAGAGCAATAATGCTACATATTTCTAAAAGCCACTCTCATACTTAGAGACTTACCAGACACGTTTAGAATGGATTCTCT	chr6:32783246-32783365
BA_j195992_049948	ATTTCTAAAAGCCACTCTCATACTTAGAGACTTACCAGACACGTTTAGAATGGATTCTCTAGGGAGGGGAGAGAATGAGAACGGAGGCAAGAGAAGAGACGAGAGAGTCTTGCACTACTG	chr6:32783306-32783425
BA_j195992_049949	AGGGAGGGGAGAGAATGAGAACGGAGGCAAGAGAAGAGACGAGAGAGTCTTGCACTACTGCCAATAATTACAATGTGCTGTGAACTCATTGGGTAAAATTAAACCAATCCTATGCACTTA	chr6:32783366-32783485
BA_j195992_049950	CCAATAATTACAATGTGCTGTGAACTCATTGGGTAAAATTAAACCAATCCTATGCACTTAAGAACAACAACTACAATAAAAAGGAAATTCAAATGGAGTTAATAATGTAGGTAAGTCAGG	chr6:32783426-32783545
BA_j195992_049951	AGAACAACAACTACAATAAAAAGGAAATTCAAATGGAGTTAATAATGTAGGTAAGTCAGGAAGGACGTCCTGAAGACATTGCATCTAAGTCAAGACTTGAAAGATAATTGCTATTAATGT	chr6:32783486-32783605
BA_j195992_049952	AAGGACGTCCTGAAGACATTGCATCTAAGTCAAGACTTGAAAGATAATTGCTATTAATGTTGGGTTGTAATTTACTTTCCTTTCTAAGTTCAGAAGCCTCCTCCAACTCTGAACTGAGCC	chr6:32783546-32783665
BA_j195992_049953	TGGGTTGTAATTTACTTTCCTTTCTAAGTTCAGAAGCCTCCTCCAACTCTGAACTGAGCCATAAGAATGACCTTCCTGGGTGAACCCCACTTATCCCTCACTCAGTAGCTAATTTCAGAT	chr6:32783606-32783725
BA_j195992_049954	ATAAGAATGACCTTCCTGGGTGAACCCCACTTATCCCTCACTCAGTAGCTAATTTCAGATGAAGTTCCAGCCTGTAATTTCTCAGCATGTATACTCTTCTCTATTTCCTCTAGTAGTCTA	chr6:32783666-32783785
BA_j195992_049955	GAAGTTCCAGCCTGTAATTTCTCAGCATGTATACTCTTCTCTATTTCCTCTAGTAGTCTAAACCAGGGGGGAAATCTGAATTTTTCATCATCATTTAACATCTGTGCTGATTTTTTTTTC	chr6:32783726-32783845
BA_j195992_049956	AACCAGGGGGGAAATCTGAATTTTTCATCATCATTTAACATCTGTGCTGATTTTTTTTTCAGTTGTATTGTTTAATGGACATTATAAACTCAGGGCGGTTTCTATTCTCTGAGAATAATG	chr6:32783786-32783905
BA_j195992_049957	AGTTGTATTGTTTAATGGACATTATAAACTCAGGGCGGTTTCTATTCTCTGAGAATAATGATCTCTCCTGGCCAGGTTTGTTCCTCTTTTGTATTTAATGAAACTAACATGCAAAGGGGA	chr6:32783846-32783965
BA_j195992_049958	ATCTCTCCTGGCCAGGTTTGTTCCTCTTTTGTATTTAATGAAACTAACATGCAAAGGGGATTCTGTTCTTAGCACATTACATCCTGTTTCTGCTCATTAATATGTGCTTTCATCTCACAT	chr6:32783906-32784025
BA_j195992_049959	TTCTGTTCTTAGCACATTACATCCTGTTTCTGCTCATTAATATGTGCTTTCATCTCACATTGCTTCATGGCTGCATATTCTGTCACCTGTGCTAGAAAAATAACAGTGACAAGTAACTTG	chr6:32783966-32784085
BA_j195992_049960	TGCTTCATGGCTGCATATTCTGTCACCTGTGCTAGAAAAATAACAGTGACAAGTAACTTGTACCTGGTAGCCGGAGGACAAGGACAATGTATTCTATTCAACTTCTCTTACTTCTCAAAA	chr6:32784026-32784145
BA_j195992_049961	TACCTGGTAGCCGGAGGACAAGGACAATGTATTCTATTCAACTTCTCTTACTTCTCAAAACTGTTTAGTACAATTCTGACAATATAATAGTGGCTTAATAAATGACAGAAGGAGCAACCT	chr6:32784086-32784205
BA_j195992_049962	CTGTTTAGTACAATTCTGACAATATAATAGTGGCTTAATAAATGACAGAAGGAGCAACCTTTGTTTCCAGTTTCATTTGTCCACATATACCCCAACTGAGATTTGTTTCCGTGTCCTGAC	chr6:32784146-32784265
BA_j195992_049963	TTGTTTCCAGTTTCATTTGTCCACATATACCCCAACTGAGATTTGTTTCCGTGTCCTGACCAAAAAATCACAGATTGCCTCTGTGACCCAGCCTACTGCAGGTTGTTTCTCCCAGCAGGC	chr6:32784206-32784325
BA_j195992_049964	CAAAAAATCACAGATTGCCTCTGTGACCCAGCCTACTGCAGGTTGTTTCTCCCAGCAGGCTCGAACCCAAGCCAAGGCCTTCAACACGCCCAGGCACTGACTGAGGTTGATACACACAAT	chr6:32784266-32784385
BA_j195992_049965	TCGAACCCAAGCCAAGGCCTTCAACACGCCCAGGCACTGACTGAGGTTGATACACACAATAAGGATCCTAAACAAGACACAATGTTTCCCTCTTCCTGCCTCCCTACCCCTTGAATAGGT	chr6:32784326-32784445
BA_j195992_049966	AAGGATCCTAAACAAGACACAATGTTTCCCTCTTCCTGCCTCCCTACCCCTTGAATAGGTGGCTCTGGTATATGAAGTCCATCCCATGTAAAGAGGCAAGGCGTACCTTTCTGCCAAAGG	chr6:32784386-32784505
BA_j195992_049967	GGCTCTGGTATATGAAGTCCATCCCATGTAAAGAGGCAAGGCGTACCTTTCTGCCAAAGGGAAGAACACTGTTCTTTGAAACCAAAAGCCACTTCCAGTCTGGTCTGTGGCCTGGACTTA	chr6:32784446-32784565
BA_j195992_049968	GAAGAACACTGTTCTTTGAAACCAAAAGCCACTTCCAGTCTGGTCTGTGGCCTGGACTTACAAAGAAAGGCATCACTCCCCCATGCCAATTCTTGCATACACACTGGAAAAAAACAATTG	chr6:32784506-32784625
BA_j195992_049969	CAAAGAAAGGCATCACTCCCCCATGCCAATTCTTGCATACACACTGGAAAAAAACAATTGCTCTGTTCTTACCTGGAGAGTCTGTGCCTTGAGTCATGGAGGAATCCAGTCGGGTCAGAT	chr6:32784566-32784685
BA_j195992_049970	CTCTGTTCTTACCTGGAGAGTCTGTGCCTTGAGTCATGGAGGAATCCAGTCGGGTCAGATTCACTAGCAGAGCCACCACCCAGGGGACCCACCCAGAACCCATTCTGGAGAAAGGAAAAA	chr6:32784626-32784745
BA_j195992_049971	TCACTAGCAGAGCCACCACCCAGGGGACCCACCCAGAACCCATTCTGGAGAAAGGAAAAAAATGAGATAGTAAAATCGTCAGCCTCTTCAGAATGAGCTCATAAAATTCAGTCAGAAAGT	chr6:32784686-32784805
BA_j195992_049972	AATGAGATAGTAAAATCGTCAGCCTCTTCAGAATGAGCTCATAAAATTCAGTCAGAAAGTACCCATTAAGAGTATAAATCGCTGTTTTTCTGGCTTCCCCAGGATTGGAAACTCCTCAGA	chr6:32784746-32784865
BA_j195992_049973	ACCCATTAAGAGTATAAATCGCTGTTTTTCTGGCTTCCCCAGGATTGGAAACTCCTCAGATTGACAACCAATCAAGATAGAAGAGTTTTGCATCATCAGGTACTGGGTAGGATACTTTCA	chr6:32784806-32784925
BA_j195992_049974	TTGACAACCAATCAAGATAGAAGAGTTTTGCATCATCAGGTACTGGGTAGGATACTTTCACAAAGTTGTGTCATACAACTCAACCATTGTTTGCCTGCAGAATCACTGACAGTAATTTAG	chr6:32784866-32784985
BA_j195992_049975	CAAAGTTGTGTCATACAACTCAACCATTGTTTGCCTGCAGAATCACTGACAGTAATTTAGGTATACTAAAAATGGGCTGGGAGAAGAAGTAAAAATATATGTTTGACATATTATGGGGCC	chr6:32784926-32785045
BA_j195992_049976	GTATACTAAAAATGGGCTGGGAGAAGAAGTAAAAATATATGTTTGACATATTATGGGGCCCTAGAAGAACTAGGCAGACTGTTTATTATGTATTCTTCTATTCCCTGGCCTGTTCTGACC	chr6:32784986-32785105
BA_j195992_049977	CTAGAAGAACTAGGCAGACTGTTTATTATGTATTCTTCTATTCCCTGGCCTGTTCTGACCAATAGGTCTCCCTTCTTATTGGGTGTTGACATTGCCGACAGGCAGTGTGTAAATTAAGAA	chr6:32785046-32785165
BA_j195992_049978	AATAGGTCTCCCTTCTTATTGGGTGTTGACATTGCCGACAGGCAGTGTGTAAATTAAGAAGGAATTAAGAGTATGTAAATTAAGCATTCTGAAGCATATGCCTCAAGAAGATTTAGTAAA	chr6:32785106-32785225
BA_j195992_049979	GGAATTAAGAGTATGTAAATTAAGCATTCTGAAGCATATGCCTCAAGAAGATTTAGTAAAGGGATTATCAGAGAAGAAATAGAAGACATAGAGAACATTTGGAGAGTACGATTTCCTATA	chr6:32785166-32785285
BA_j195992_049980	GGGATTATCAGAGAAGAAATAGAAGACATAGAGAACATTTGGAGAGTACGATTTCCTATAAGCCAAAATGACCACAAAAAAAGAAAAGAAAAGAAAACATGGAAAGAGAATTCTCAAAGA	chr6:32785226-32785345
BA_j195992_049981	GGAAAGAGAATTCTCAAAGAATAAAATTTTGCAAAAAGGCTCACCAGGATACAATCTAAGAGAGCATTATTGTGTTTTATGGTTAGTAGGGCACCAATAACCTTCAAGAGGACAGCAGAG	chr6:32785326-32785445
BA_j195992_049982	AGAGCATTATTGTGTTTTATGGTTAGTAGGGCACCAATAACCTTCAAGAGGACAGCAGAGTGTTAAAGGTAGAAGCCATATTTCAAAAGAATGAATTGGAAACAAGAAAACAAAGGCCGC	chr6:32785386-32785505
BA_j195992_049983	TGTTAAAGGTAGAAGCCATATTTCAAAAGAATGAATTGGAAACAAGAAAACAAAGGCCGCAGATTAAAACAGTCTTTCAAGAATTTTGAAAGTGAAAACAAAGGAAAAAATGGGATACAC	chr6:32785446-32785565
BA_j195992_049984	AGATTAAAACAGTCTTTCAAGAATTTTGAAAGTGAAAACAAAGGAAAAAATGGGATACACTTTAGAAAAAAACAACACTAAGAAAAAATACTTTTCTTGGGTTTTTTAAATTGACACGTA	chr6:32785506-32785625
BA_j195992_049985	TTTAGAAAAAAACAACACTAAGAAAAAATACTTTTCTTGGGTTTTTTAAATTGACACGTAATAATTGTACATATTTATGGGGTACAGCATGATGTTCCAACACACCTATACATTGTGTAT	chr6:32785566-32785685
BA_j195992_049986	ATAATTGTACATATTTATGGGGTACAGCATGATGTTCCAACACACCTATACATTGTGTATTGATCAAATCAGGGTAATTAGTATGTGATATATATACATGATGGAATACTATTCCGCCAT	chr6:32785626-32785745
BA_j195992_049987	TGATCAAATCAGGGTAATTAGTATGTGATATATATACATGATGGAATACTATTCCGCCATAAAAAAGCATGAAATCCTGTCATTTTCAACAACATGGGTGAACCTGGAGGGCTCTATGTT	chr6:32785686-32785805
BA_j195992_049988	AAAAAAGCATGAAATCCTGTCATTTTCAACAACATGGGTGAACCTGGAGGGCTCTATGTTAAGTGAAATAAGCCAAGAACAGAAGGACTATATTACGTGATTTCACTCATATGTGGAATC	chr6:32785746-32785865
BA_j195992_049989	AAGTGAAATAAGCCAAGAACAGAAGGACTATATTACGTGATTTCACTCATATGTGGAATCTAAAAAAGTTGACCTCATCGAAGTAAAGAGTACGTTAGGAGTTACCAGAGGCTGGGGAGT	chr6:32785806-32785925
BA_j195992_049990	TAAAAAAGTTGACCTCATCGAAGTAAAGAGTACGTTAGGAGTTACCAGAGGCTGGGGAGTCAGGGGTAGAAATGGGTAGAGGTTGGTAACAAGTACAAAGTTACAGTTAGACAGAAGGAA	chr6:32785866-32785985
BA_j195992_049991	CAGGGGTAGAAATGGGTAGAGGTTGGTAACAAGTACAAAGTTACAGTTAGACAGAAGGAATGAGTTCTGGTGTTTTGGGAAAAGAAACTTTTAAGACAGGAGAGACTTCAACAAGGTTGC	chr6:32785926-32786045
BA_j195992_049992	TGAGTTCTGGTGTTTTGGGAAAAGAAACTTTTAAGACAGGAGAGACTTCAACAAGGTTGCAAGTGAAGTGCAAGGTATCTGTAGAAAGGAGAAACTGAAGAGAAAAAAGAGAAGAAAGGG	chr6:32785986-32786105
BA_j195992_049993	AAGTGAAGTGCAAGGTATCTGTAGAAAGGAGAAACTGAAGAGAAAAAAGAGAAGAAAGGGGACATTTTCTCCAAAATGCTGTGGTCTGAATGTCACTCAAAATTCAAGTGTTGCAATTTA	chr6:32786046-32786165
BA_j195992_049994	GACATTTTCTCCAAAATGCTGTGGTCTGAATGTCACTCAAAATTCAAGTGTTGCAATTTAATCACCAATGTGATAGTATCAAAAGGTGGGCCCTTTAGGAGGTGATTAAGTCATGAATGC	chr6:32786106-32786225
BA_j195992_049995	ATCACCAATGTGATAGTATCAAAAGGTGGGCCCTTTAGGAGGTGATTAAGTCATGAATGCAGAGGCCTCCTGAATGGGATTAGAGACTTTAAAAAGGGCTAGAGAGAGCAGGGATGATGG	chr6:32786166-32786285
BA_j195992_049996	GCTGAGGAGGAAGATTGCTTGAGGCTAGGAGTTAGAGACCTGCCTGGAAAACATAGTGAGACCCCCATGTCCAAATAAAATTTAAAAAATTAAAGAAATAAACATGGTGGCATGCACCTG	chr6:32786316-32786435
BA_j195992_049997	ACCCCCATGTCCAAATAAAATTTAAAAAATTAAAGAAATAAACATGGTGGCATGCACCTGTGGTCTTAGTTACTTTGGAGGCTGAGGTGGGAAGACTACTTGAGCCCAGAAGTTCAAAGT	chr6:32786376-32786495
BA_j195992_049998	TGGTCTTAGTTACTTTGGAGGCTGAGGTGGGAAGACTACTTGAGCCCAGAAGTTCAAAGTTGCAGTGAACCATGAATGCACCACTGTACTCCAGCATGGGTAACAGAACGAGGCCCTGTC	chr6:32786436-32786555
BA_j195992_049999	TGCAGTGAACCATGAATGCACCACTGTACTCCAGCATGGGTAACAGAACGAGGCCCTGTCTCAATCAATCAATCAGTCAATCAATAAAAATAGAAGGGCTGGAGGCAATAGCTTGGCACT	chr6:32786496-32786615
BA_j195992_050000	TCAATCAATCAATCAGTCAATCAATAAAAATAGAAGGGCTGGAGGCAATAGCTTGGCACTTTTGCCCTTCTGCCTTCCTCCTTGTGAGGACTGTTACACTGGAATGATTTGACTCAAGTG	chr6:32786556-32786675
BA_j195992_050001	TTTGCCCTTCTGCCTTCCTCCTTGTGAGGACTGTTACACTGGAATGATTTGACTCAAGTGTTTAGTTAAGTATTCTTTCAGTAAAACCTAGACAGTAAAACACTATCTTTAAGCAAATAA	chr6:32786616-32786735
BA_j195992_050002	TTTAGTTAAGTATTCTTTCAGTAAAACCTAGACAGTAAAACACTATCTTTAAGCAAATAAAACCAAAAGTGCAAATTGTAATTCACCATCTATGTTATTATTATTTAAAGGGCAATGTTT	chr6:32786676-32786795
BA_j195992_050003	AACCAAAAGTGCAAATTGTAATTCACCATCTATGTTATTATTATTTAAAGGGCAATGTTTACTCATCATTTCACATCATCTTTCAGCATGAAATGTGCCCCTGATTTGCCTATACTGTGC	chr6:32786736-32786855
BA_j195992_050004	ACTCATCATTTCACATCATCTTTCAGCATGAAATGTGCCCCTGATTTGCCTATACTGTGCATGTTAAGAATGAACCCAGGGTATCATGGTAACCACAAGTTCACTTCAGTGACTTTTTTC	chr6:32786796-32786915
BA_j195992_050005	ATGTTAAGAATGAACCCAGGGTATCATGGTAACCACAAGTTCACTTCAGTGACTTTTTTCAGGTCGATGGCCAAGGCATCAAATCTTCCAGGGCCATGACCTTGAACTTCTAGCTTCCAG	chr6:32786856-32786975
BA_j195992_050006	AGGTCGATGGCCAAGGCATCAAATCTTCCAGGGCCATGACCTTGAACTTCTAGCTTCCAGAACTGTGAGAAATAAATTTCTGTTCTTCATAAATTACCCTATCTCGTGTATCTTGTTACA	chr6:32786916-32787035
BA_j195992_050007	AACTGTGAGAAATAAATTTCTGTTCTTCATAAATTACCCTATCTCGTGTATCTTGTTACACTAACACAAATGGACTAAGACAGAGAGCATAAGGCTTGGGGGAAGAAGGGTACACTTCTT	chr6:32786976-32787095
BA_j195992_050008	CTAACACAAATGGACTAAGACAGAGAGCATAAGGCTTGGGGGAAGAAGGGTACACTTCTTCAGATAAAAGAATAAAGACAGGACGATTAGCAGGGGATAAAGGGGAATGAGGAAGTTCCA	chr6:32787036-32787155
BA_j195992_050009	CAGATAAAAGAATAAAGACAGGACGATTAGCAGGGGATAAAGGGGAATGAGGAAGTTCCATTTAGATGGTTGCAAGGGAGTCAGCTGAGAACAAGGCAAGATCTGTCAAAAAGGAGTTGG	chr6:32787096-32787215
BA_j195992_050010	TTTAGATGGTTGCAAGGGAGTCAGCTGAGAACAAGGCAAGATCTGTCAAAAAGGAGTTGGAAGAAAATATATTTGATAACTAAGAAGAGCAAGAAGTGGTCTGTAAGTGAGTTTTTAAAG	chr6:32787156-32787275
BA_j195992_050011	AAGAAAATATATTTGATAACTAAGAAGAGCAAGAAGTGGTCTGTAAGTGAGTTTTTAAAGTTTTAATTAAGCAGGATTCAGAAAAGAGAGGTGAGATGCAATTGTGCAACCTTTTACTGT	chr6:32787216-32787335
BA_j195992_050012	TTTTAATTAAGCAGGATTCAGAAAAGAGAGGTGAGATGCAATTGTGCAACCTTTTACTGTTCTATGACCCTTAGTAAATGCCCTTGGTTAGAGGCCTGGATCAGACCAATCAGAAAAATA	chr6:32787276-32787395
BA_j195992_050013	TCTATGACCCTTAGTAAATGCCCTTGGTTAGAGGCCTGGATCAGACCAATCAGAAAAATAATTTCTTCTCCATGGGAGATTATAACAGGTAAAGAAAAAGAGAGCAAGACGTGGAAGACA	chr6:32787336-32787455
BA_j195992_050014	ATTTCTTCTCCATGGGAGATTATAACAGGTAAAGAAAAAGAGAGCAAGACGTGGAAGACATCGCTAGTGTTCATCCTCTAATTCCTAGGCCCATGGAAAACGAGAAACTAGACTTCCTAC	chr6:32787396-32787515
BA_j195992_050015	TCGCTAGTGTTCATCCTCTAATTCCTAGGCCCATGGAAAACGAGAAACTAGACTTCCTACTCTCCTGGAGCTGTGTGACTCGTTCTCACCAATGGAAAGTGAACAAAAGGTTCCTGGTCA	chr6:32787456-32787575
BA_j195992_050016	TCTCCTGGAGCTGTGTGACTCGTTCTCACCAATGGAAAGTGAACAAAAGGTTCCTGGTCAAAGAATTTAACTCCTCGTGCATGACTCTTCTCCTCCTCCCCTACCAAGTCAACCAAGACA	chr6:32787516-32787635
BA_j195992_050017	AAGAATTTAACTCCTCGTGCATGACTCTTCTCCTCCTCCCCTACCAAGTCAACCAAGACAGCCTTGTGTTGAGATGGCACAATCCCAGTAGAAAAGCAGTCTAATTAGCTGAGTCACCAT	chr6:32787576-32787695
BA_j195992_050018	GCCTTGTGTTGAGATGGCACAATCCCAGTAGAAAAGCAGTCTAATTAGCTGAGTCACCATGAAGAGCAGCTGCCCCAGGGAATCACTCACACCTACAACACACTCTGTATGAATGAGAAA	chr6:32787636-32787755
BA_j195992_050019	GAAGAGCAGCTGCCCCAGGGAATCACTCACACCTACAACACACTCTGTATGAATGAGAAACAACTGTTCTTTAAAGAAGGTACTGGCTTGGTTACCACAGCCTGGCCTGACTTGACTTAA	chr6:32787696-32787815
BA_j195992_050020	CAACTGTTCTTTAAAGAAGGTACTGGCTTGGTTACCACAGCCTGGCCTGACTTGACTTAACTGCTACAGGACAGGAGCTAGGAGGCTGACCCCTCTCCCTCCACATCTCTCATGTAAATG	chr6:32787756-32787875
BA_j195992_050021	CTGCTACAGGACAGGAGCTAGGAGGCTGACCCCTCTCCCTCCACATCTCTCATGTAAATGTGACGATTCATGAAGTGGAAGGCTGGCCACAGGCTTACTGGTAGACCCCCGAGTACAAGG	chr6:32787816-32787935
BA_j195992_050022	TGACGATTCATGAAGTGGAAGGCTGGCCACAGGCTTACTGGTAGACCCCCGAGTACAAGGCATTTGACCCTGGTTTTGAGTACTCCTCCTCCAGGTGGATGGCTGTGGAGCTCACACTGG	chr6:32787876-32787995
BA_j195992_050023	CATTTGACCCTGGTTTTGAGTACTCCTCCTCCAGGTGGATGGCTGTGGAGCTCACACTGGCGAGGGCTTGTGTGGAGCCGAGGATAAGGAGGCATCAGAGGGCACTCAAGCCACTGGGTC	chr6:32787936-32788055
BA_j195992_050024	CGAGGGCTTGTGTGGAGCCGAGGATAAGGAGGCATCAGAGGGCACTCAAGCCACTGGGTCTAACTTCCTCCCTTCTTCCTGCCCACACCTACCTTAGTCTTTCCCAGATGTTTTATTGCA	chr6:32787996-32788115
BA_j195992_050025	TAACTTCCTCCCTTCTTCCTGCCCACACCTACCTTAGTCTTTCCCAGATGTTTTATTGCATTTGGAAATGGAGACAAACACTCAACACAGGCTAAGTGAACAAGGACACGGCACGGAGAT	chr6:32788056-32788175
BA_j195992_050026	TTTGGAAATGGAGACAAACACTCAACACAGGCTAAGTGAACAAGGACACGGCACGGAGATGATCAGATGCAGTAACAGCATGAGCGGGTGGAAGAGGCGTGTGTCCCCTTCTTTGTAGAC	chr6:32788116-32788235
BA_j195992_050027	GATCAGATGCAGTAACAGCATGAGCGGGTGGAAGAGGCGTGTGTCCCCTTCTTTGTAGACAGCACCATGGCTGGCTTCTGCAGCTTCCCTCAGAGCTGAAGGAAGGGCCATGTGGAGAGG	chr6:32788176-32788295
BA_j195992_050028	AGCACCATGGCTGGCTTCTGCAGCTTCCCTCAGAGCTGAAGGAAGGGCCATGTGGAGAGGAGAGGAAGGGCCTAGACAATATGGATCAAACGGGGGCCTGTATTTAGATTTAGAGGAGAG	chr6:32788236-32788355
BA_j195992_050029	AGAGGAAGGGCCTAGACAATATGGATCAAACGGGGGCCTGTATTTAGATTTAGAGGAGAGAGGGGGTTGATAAATGGCAAGGGATGTGGGGATGGGGAGGAAGTGGAGGATATGGCGCTG	chr6:32788296-32788415
BA_j195992_050030	AGGGGGTTGATAAATGGCAAGGGATGTGGGGATGGGGAGGAAGTGGAGGATATGGCGCTGGACCAGAAAGTTAGGAGGGCTGCTCTTTCTTCTCTGTAAATGTGTCTAAGGCTCACAAAC	chr6:32788356-32788475
BA_j195992_050031	GACCAGAAAGTTAGGAGGGCTGCTCTTTCTTCTCTGTAAATGTGTCTAAGGCTCACAAACTCTAAAATCTGACTTGCCTACATAATAATAGCTAATGTTTGTCAATTGCTTATTATGAGT	chr6:32788416-32788535
BA_j195992_050032	TCTAAAATCTGACTTGCCTACATAATAATAGCTAATGTTTGTCAATTGCTTATTATGAGTTCATTTTCTAAGCATTATATAAATGTGTGCGTGTGTGTGTATGAGAGAGAGAGAAAGAGA	chr6:32788476-32788595
BA_j195992_050033	TCATTTTCTAAGCATTATATAAATGTGTGCGTGTGTGTGTATGAGAGAGAGAGAAAGAGAGAGAATCATCACACAAAACCCTTTGCAGTAGATACTATCATGATCTCCCTTTTACAGATG	chr6:32788536-32788655
BA_j195992_050034	GAGAATCATCACACAAAACCCTTTGCAGTAGATACTATCATGATCTCCCTTTTACAGATGAGGTAAGGATGGAATGAACCAAAGTTCACATAACTAGTAAGTCCCTAGGCTATACTTTTT	chr6:32788596-32788715
BA_j195992_050035	AGGTAAGGATGGAATGAACCAAAGTTCACATAACTAGTAAGTCCCTAGGCTATACTTTTTCTGTCACACTGTATTTCTTGGGAAGCCAGGGAAACTTTATTCCTACAGCTTTAGCATTCC	chr6:32788656-32788775
BA_j195992_050036	CTGTCACACTGTATTTCTTGGGAAGCCAGGGAAACTTTATTCCTACAGCTTTAGCATTCCGGTAATGATAAGGTACACAAAAAGGGAAAATAACCAAGGAATTTCATCATAGCTGTTTGG	chr6:32788716-32788835
BA_j195992_050037	GGTAATGATAAGGTACACAAAAAGGGAAAATAACCAAGGAATTTCATCATAGCTGTTTGGTGTCAGGACAGATCTCTGTAAGGAAATCATATCCTACCTAACCAAAGGAAATCAGTGATC	chr6:32788776-32788895
BA_j195992_050038	TGTCAGGACAGATCTCTGTAAGGAAATCATATCCTACCTAACCAAAGGAAATCAGTGATCTCACATGACAAGCAAGGAATGGCATAGAGCCTGGCATGGGAACTAAGAAGAGAAAGCAAT	chr6:32788836-32788955
BA_j195992_050039	TCACATGACAAGCAAGGAATGGCATAGAGCCTGGCATGGGAACTAAGAAGAGAAAGCAATAAGCTTCAGTTAGCAAGCTATGGATCTCCTTAGATGGCCTCTGGTACATCTTAAATAAAC	chr6:32788896-32789015
BA_j195992_050040	AAGCTTCAGTTAGCAAGCTATGGATCTCCTTAGATGGCCTCTGGTACATCTTAAATAAACTGAAGCATCAGATTCACCCCCATTAGAAGCGTTTTTGAGTCATTTTCTGTGCATAGTGTC	chr6:32788956-32789075
BA_j195992_050041	TGAAGCATCAGATTCACCCCCATTAGAAGCGTTTTTGAGTCATTTTCTGTGCATAGTGTCAGTGTCTACGATAGAAGGGCCTGGGCTTATCAGAGACACTGTTCAGTTCTGGGGAGACAA	chr6:32789016-32789135
BA_j195992_050042	AGTGTCTACGATAGAAGGGCCTGGGCTTATCAGAGACACTGTTCAGTTCTGGGGAGACAAGAGGAAAAAGATGTGGTTTTCTTCCTTTCTCCTGTATTTATGTTTTTGTCTTCTACTTGA	chr6:32789076-32789195
BA_j195992_050043	GAGGAAAAAGATGTGGTTTTCTTCCTTTCTCCTGTATTTATGTTTTTGTCTTCTACTTGAACGAGCCTGAAAAATAGGGCAGGGTGTTTTGATCTTTTTTTCCTGCCTGACTTCAGCCAG	chr6:32789136-32789255
BA_j195992_050044	ACGAGCCTGAAAAATAGGGCAGGGTGTTTTGATCTTTTTTTCCTGCCTGACTTCAGCCAGCAGCCCTCCCTAAATAGCTACAGGCTCCTCTGTGATTTTTCACTCAAGCTCATATTTTGC	chr6:32789196-32789315
BA_j195992_050045	CAGCCCTCCCTAAATAGCTACAGGCTCCTCTGTGATTTTTCACTCAAGCTCATATTTTGCTTCTCTCTTTTCTTTCCTTCCCCTTTCTCTGAGGAGTGAGAGAATTTGGGTGTATGTGTG	chr6:32789256-32789375
BA_j195992_050046	TTCTCTCTTTTCTTTCCTTCCCCTTTCTCTGAGGAGTGAGAGAATTTGGGTGTATGTGTGGTTGTTTTTTGAGGGTGGCATAAAATTATTATTCTCCCTATTGCCTGACACAAATATCCC	chr6:32789316-32789435
BA_j195992_050047	GTTGTTTTTTGAGGGTGGCATAAAATTATTATTCTCCCTATTGCCTGACACAAATATCCCTTCAACTGCTATTTTGGTGACTTTGACATGGAAGTAAAACGTACATCTCAATTCATTTTC	chr6:32789376-32789495
BA_j195992_050048	TTCAACTGCTATTTTGGTGACTTTGACATGGAAGTAAAACGTACATCTCAATTCATTTTCTTCCTTCTACTTCCTCCTAACACATCAACATAATCCACACTGCCCTGGAGGAGTTATGAA	chr6:32789436-32789555
BA_j195992_050049	TTCCTTCTACTTCCTCCTAACACATCAACATAATCCACACTGCCCTGGAGGAGTTATGAAAAATATTCTGAGTTTCTAGGTAGAATATTAAATCATACTTTTAGAGAACACATTGTTGAG	chr6:32789496-32789615
BA_j195992_050050	AAATATTCTGAGTTTCTAGGTAGAATATTAAATCATACTTTTAGAGAACACATTGTTGAGCTACAGTTTAATTGAAGGAATTGTACTAGGCTAAGAATTTTGCCAGCTCAAAATACTGGT	chr6:32789556-32789675
BA_j195992_050051	CTACAGTTTAATTGAAGGAATTGTACTAGGCTAAGAATTTTGCCAGCTCAAAATACTGGTTTAATTCTTTCTCAGTGGTGATTGACGTCTCAAACCAGCAAGAGGTGTAACATGAGGGGA	chr6:32789616-32789735
BA_j195992_050052	TTAATTCTTTCTCAGTGGTGATTGACGTCTCAAACCAGCAAGAGGTGTAACATGAGGGGAAGGGGCTGGGGAAGAGGGAAAGGATGTAAGAAACAAAAGAAATAGTTAGAATTTGGGGTG	chr6:32789676-32789795
BA_j195992_050053	AGGGGCTGGGGAAGAGGGAAAGGATGTAAGAAACAAAAGAAATAGTTAGAATTTGGGGTGTCCAAAGCAAACTCATGATCCCACCTAGTGAGAATCCATTTGGAAACTGAGGAACCAAAG	chr6:32789736-32789855
BA_j195992_050054	TCCAAAGCAAACTCATGATCCCACCTAGTGAGAATCCATTTGGAAACTGAGGAACCAAAGGCTTTGGGCTCCAATCTGCAGCCACTTCTTTGATACGACTTTGGGATAGGTGGACTCACC	chr6:32789796-32789915
BA_j195992_050055	GCTTTGGGCTCCAATCTGCAGCCACTTCTTTGATACGACTTTGGGATAGGTGGACTCACCCGAAGTATTGTTTTACATGTACTATTTGCCTCAATTTCCCTGTGATGGTTTTGTCCATCA	chr6:32789856-32789975
BA_j195992_050056	CGAAGTATTGTTTTACATGTACTATTTGCCTCAATTTCCCTGTGATGGTTTTGTCCATCACCTCATCCTGAAAAAATAAATGTTGGTGATGCTTTGTTCCACATATTCGTTCATTTGAAC	chr6:32789916-32790035
BA_j195992_050057	CCTCATCCTGAAAAAATAAATGTTGGTGATGCTTTGTTCCACATATTCGTTCATTTGAACTCATTATTCCCAGGAAATATCCATTGAAATTCAAAATATCATGAACTTCCAAAGGGTTTT	chr6:32789976-32790095
BA_j195992_050058	TCATTATTCCCAGGAAATATCCATTGAAATTCAAAATATCATGAACTTCCAAAGGGTTTTCTAGAAAAAAAAAACAAAAAAAACCCCTTGATCTTAATGGGTGTTTTTTAATCTGTGCTA	chr6:32790036-32790155
BA_j195992_050059	CTAGAAAAAAAAAACAAAAAAAACCCCTTGATCTTAATGGGTGTTTTTTAATCTGTGCTAGAATCTGTTTGCAATGTTTTATTTAGGATTTTTGTGTCAGTATAATAAGTAAATTCATCT	chr6:32790096-32790215
BA_j195992_050060	GAATCTGTTTGCAATGTTTTATTTAGGATTTTTGTGTCAGTATAATAAGTAAATTCATCTACAATTTTTATATTTGTGCATTGTCATAGTTTAACATCAATATTATACTTGCTTCATAAA	chr6:32790156-32790275
BA_j195992_050061	ACAATTTTTATATTTGTGCATTGTCATAGTTTAACATCAATATTATACTTGCTTCATAAAAAAATTTTCTTCTATGCCATTGAGCCATTTAATTTTTGTTTGTTTGTTTGTTTGTTTTAG	chr6:32790216-32790335
BA_j195992_050062	ACTGGGCCCAAGCGATCCTCCCACCTCAGCCAAGTAGTTGAAACCACAGGCACGAGCCACCACATCTGGCTAATTTTTGTATTTTTTGTAGAGACGGGTTTTCGCTGTTGCCCACACTGG	chr6:32790404-32790523
BA_j195992_050063	CAATTTTAAAAGTTTGATATAGATGTAGCATATCTATTTTTTTATTGATAGTAATATCTTCTATCTTCTGTGTTCATACTTTTTTTTTTTTTTTTTTTTGAGGCAGAGTCTCACTGTGCC	chr6:32790616-32790735
BA_j195992_050064	CTGACCTCAGGTGATCCGCCCGCCTTGGCCTACCAAAGTGCTGAGATTACAGGCATGAATCACCAGGCCCAGCCTATTTTTTTGTCCACTTAACTGGTCTAGTCCAGGGAAAGGGAATTA	chr6:32790923-32791042
BA_j195992_050066	TCAGGTGATCCGCCCGCCTTGGCCTACCAAAGTGCTGAGATTACAGGCATGAATCACCAGGCCCAGCCTATTTTTTTGTCCACTTAACTGGTCTAGTCCAGGGAAAGGGAATTAAAGTGT	chr6:32790929-32791048
BA_j195992_050065	CACCAGGCCCAGCCTATTTTTTTGTCCACTTAACTGGTCTAGTCCAGGGAAAGGGAATTAAAGTGTTCTATTGGTAGTACATTTCTGAATATTTTCCTTGTATCTACCTTAATTTCTGCT	chr6:32790983-32791102
BA_j195992_050067	GCCCAGCCTATTTTTTTGTCCACTTAACTGGTCTAGTCCAGGGAAAGGGAATTAAAGTGTTCTATTGGTAGTACATTTCTGAATATTTTCCTTGTATCTACCTTAATTTCTGCTTTATAA	chr6:32790989-32791108
BA_j195992_050068	TCTATTGGTAGTACATTTCTGAATATTTTCCTTGTATCTACCTTAATTTCTGCTTTATAAGAGCTACCTATTTGGTATTTAGAACTTAAACACATGTCTCATATATTCATATGAATTTTA	chr6:32791049-32791168
BA_j195992_050069	GAGCTACCTATTTGGTATTTAGAACTTAAACACATGTCTCATATATTCATATGAATTTTATACTTTACATTATAAAGTGCCCTTCTTGTCACACTCAATTTTTTTTTTTTTTTTTTTTTT	chr6:32791109-32791228
BA_j195992_050070	TACTTTACATTATAAAGTGCCCTTCTTGTCACACTCAATTTTTTTTTTTTTTTTTTTTTTTTGGTGAGGAGTGTCTGAATTTCATCTTGTTTGGTAAGACGAATGTGACCTCTGCTTCCC	chr6:32791169-32791288
BA_j195992_050071	TTGGTGAGGAGTGTCTGAATTTCATCTTGTTTGGTAAGACGAATGTGACCTCTGCTTCCCTTTTGTTTGCCTTCTCTTGTTATGTCTTTGCCCATCATCTTATTTGTTGAAAATAATGAA	chr6:32791229-32791348
BA_j195992_050072	TTTTGTTTGCCTTCTCTTGTTATGTCTTTGCCCATCATCTTATTTGTTGAAAATAATGAATACATCTTTCTGAGTGGCTTTATGTTAGGTGTCTTTTGCATATTGCAAATAATAGAGTTT	chr6:32791289-32791408
BA_j195992_050073	TACATCTTTCTGAGTGGCTTTATGTTAGGTGTCTTTTGCATATTGCAAATAATAGAGTTTTTATCTTAATCTAATTTAAAAATATTTTCATTTATTTAGTTCAGTTAAGAAGCCCATTTA	chr6:32791349-32791468
BA_j195992_050074	TTATCTTAATCTAATTTAAAAATATTTTCATTTATTTAGTTCAGTTAAGAAGCCCATTTATAATTATTCATACAGCAAATAGATTCAGTCTAATTCAGAGATATTAACTTCTGTTAAGTA	chr6:32791409-32791528
BA_j195992_050075	TAATTATTCATACAGCAAATAGATTCAGTCTAATTCAGAGATATTAACTTCTGTTAAGTATAATGTTTACATGAGTATTTTTAAAAATCTTTCACTATGTCTTTATTGTGCATTTTAAAA	chr6:32791469-32791588
BA_j195992_050076	TAATGTTTACATGAGTATTTTTAAAAATCTTTCACTATGTCTTTATTGTGCATTTTAAAAATTTTACCTTTTCAGATATTAAGGAAGGTGTATATTTCAAGGTTGCTTTGATAAGTTTAT	chr6:32791529-32791648
BA_j195992_050077	ATTTTACCTTTTCAGATATTAAGGAAGGTGTATATTTCAAGGTTGCTTTGATAAGTTTATTTGTATATAATACACTTAGTTCCCTCTTCCTTTAGATAATTCCTATTAGTTTTAAATAAT	chr6:32791589-32791708
BA_j195992_050078	TTGTATATAATACACTTAGTTCCCTCTTCCTTTAGATAATTCCTATTAGTTTTAAATAATGAACAATCACAAAACTAGCTCATATCCTCTCCCTTCCTCTTTCTGTGTGTGTGTCTACCT	chr6:32791649-32791768
BA_j195992_050079	GAACAATCACAAAACTAGCTCATATCCTCTCCCTTCCTCTTTCTGTGTGTGTGTCTACCTTTGTAGTCTTAAATGTGTAAATACGAGCACTTGATTTATTAGTTTTAAAGAATATATTTT	chr6:32791709-32791828
BA_j195992_050080	TTGTAGTCTTAAATGTGTAAATACGAGCACTTGATTTATTAGTTTTAAAGAATATATTTTGATTCCTAGATGTTACAGACAAGAACATCAACAGGCTTATTTGATATCCTTATTCATTTT	chr6:32791769-32791888
BA_j195992_050081	GATTCCTAGATGTTACAGACAAGAACATCAACAGGCTTATTTGATATCCTTATTCATTTTTCCACTTATTCTATAATCATTGAGAAATGTGTTTCAATTTCTCAATTAATTTCTTCCTAT	chr6:32791829-32791948
BA_j195992_050082	TCCACTTATTCTATAATCATTGAGAAATGTGTTTCAATTTCTCAATTAATTTCTTCCTATAATTCTCCTATATTTCTTACATATTTTGTAGTTTTATTGCTAGGTGCAAACTGATTCAGT	chr6:32791889-32792008
BA_j195992_050083	AATTCTCCTATATTTCTTACATATTTTGTAGTTTTATTGCTAGGTGCAAACTGATTCAGTTTTAGTATAATGTTCTGGTGACTTCATTATCACTATGTAATGGCTGTCTTTGTTTTTACT	chr6:32791949-32792068
BA_j195992_050084	TTTAGTATAATGTTCTGGTGACTTCATTATCACTATGTAATGGCTGTCTTTGTTTTTACTAATGCCTTTGGTTTTAGACTATATGTTTAGATATTTCTGTAATTACATAAGCTGTCTTTC	chr6:32792009-32792128
BA_j195992_050085	AATGCCTTTGGTTTTAGACTATATGTTTAGATATTTCTGTAATTACATAAGCTGTCTTTCTGTCTTCTGTTAGTGTTTGCTTTGTGTATCTTATATCTGGTTTTGATTTAACATTTTCAT	chr6:32792069-32792188
BA_j195992_050086	TGTCTTCTGTTAGTGTTTGCTTTGTGTATCTTATATCTGGTTTTGATTTAACATTTTCATGTTTTTAGGTTTCTTGTGATCTTATGAAGGGCATATAACTGGATTTTGCGATATTGTTAA	chr6:32792129-32792248
BA_j195992_050087	GTTTTTAGGTTTCTTGTGATCTTATGAAGGGCATATAACTGGATTTTGCGATATTGTTAATCTAATCTGAGAACTTTCCTTTAACTCCCATATTTAAGCTATTTATACTTGTGATCACTG	chr6:32792189-32792308
BA_j195992_050088	TCTAATCTGAGAACTTTCCTTTAACTCCCATATTTAAGCTATTTATACTTGTGATCACTGTGCTATTTACATTCGTTTCTGTTACAATATATGGTGCTCTGTATTTGCTATGTCTTACTT	chr6:32792249-32792368
BA_j195992_050089	TGCTATTTACATTCGTTTCTGTTACAATATATGGTGCTCTGTATTTGCTATGTCTTACTTTGCTTCTTTTGTTTTCCTTGCATCACTTATATTAAATCAATTACATTTTTATTTAAAGTA	chr6:32792309-32792428
BA_j195992_050090	TGCTTCTTTTGTTTTCCTTGCATCACTTATATTAAATCAATTACATTTTTATTTAAAGTATTATTTAATTTCCCCTTACTGATTTAGGAATTTTAAATTCTAATTATATTAGTTAAAAGT	chr6:32792369-32792488
BA_j195992_050091	TTATTTAATTTCCCCTTACTGATTTAGGAATTTTAAATTCTAATTATATTAGTTAAAAGTCAGTCTTATATTTTTAACATGTTTACCAAATGTGGCAGCATCTGAAGGTAATCAATATCT	chr6:32792429-32792548
BA_j195992_050092	CAGTCTTATATTTTTAACATGTTTACCAAATGTGGCAGCATCTGAAGGTAATCAATATCTCTACCCTCCTTTCAAACAAGACAAAGACTTTAGGTGCTTTAACTTTGTCTGCCTCATTCT	chr6:32792489-32792608
BA_j195992_050093	CTACCCTCCTTTCAAACAAGACAAAGACTTTAGGTGCTTTAACTTTGTCTGCCTCATTCTCATGTCACTTGTGGTTGCTCTGCCTTATTTTTAAATTTAATAGTCATTTTTATTACTGAT	chr6:32792549-32792668
BA_j195992_050094	TCATTTTTATTACTGATTTTTATCGTTACAGTCATATTTCATTTCTCATTCTGATTTTCCAATATTTTAGACAGATTTGTTATTGTTGTTTGTGTGTGTGTTTATTTTTCTCATCTTTGC	chr6:32792652-32792771
BA_j195992_050095	AATATTTTAGACAGATTTGTTATTGTTGTTTGTGTGTGTGTTTATTTTTCTCATCTTTGCTCCCTTATCCTTCTGGGTTTAGTATCTCTGTTACTTACATGATAATATTAAAAAGCAAAT	chr6:32792712-32792831
BA_j195992_050096	TCCCTTATCCTTCTGGGTTTAGTATCTCTGTTACTTACATGATAATATTAAAAAGCAAATGATAACTACAATACAATGCTACTTTCACCCAGAAGATTGTCAAAATTTTAAAAATTAACA	chr6:32792772-32792891
BA_j195992_050097	GATAACTACAATACAATGCTACTTTCACCCAGAAGATTGTCAAAATTTTAAAAATTAACACTGTCTGTTGGTTATATACATATATATATATATGGAGAAACAGATAAACTCATATGTTGC	chr6:32792832-32792951
BA_j195992_050098	CTGTCTGTTGGTTATATACATATATATATATATGGAGAAACAGATAAACTCATATGTTGCTGCTGGAACTATAAATTAATATAGCCTCTATGAAGGCAATTTTGCAATATCTATCAATAT	chr6:32792892-32793011
BA_j195992_050099	TGCTGGAACTATAAATTAATATAGCCTCTATGAAGGCAATTTTGCAATATCTATCAATATTTGTAATGTATATATTGGACTCAGCAACTCCCCTTTAAGATTGTATCATACTTGTATTTT	chr6:32792952-32793071
BA_j195992_050100	TTGTAATGTATATATTGGACTCAGCAACTCCCCTTTAAGATTGTATCATACTTGTATTTTTGCACATGTGCATTACAATGTCTATACAAGACTAACTAGCAACAGCAAAAGACTTCCAAT	chr6:32793012-32793131
BA_j195992_050101	TGCACATGTGCATTACAATGTCTATACAAGACTAACTAGCAACAGCAAAAGACTTCCAATAACCTAACTAGCCATCAGTAGAAGGAAACAGGATAAATGAAATATGGAACTTCCATAAAA	chr6:32793072-32793191
BA_j195992_050102	AACCTAACTAGCCATCAGTAGAAGGAAACAGGATAAATGAAATATGGAACTTCCATAAAATAGAATACTACATAGCCATATATTTTTAATTTAAAAAATAAAGTTCAGAACAGTGAACTT	chr6:32793132-32793251
BA_j195992_050103	TAGAATACTACATAGCCATATATTTTTAATTTAAAAAATAAAGTTCAGAACAGTGAACTTAGACAGCTGCTGTTTGCGAAAATACTGAGCAAGAATAAAGATATACATATTTGCTTAATA	chr6:32793192-32793311
BA_j195992_050104	AGACAGCTGCTGTTTGCGAAAATACTGAGCAAGAATAAAGATATACATATTTGCTTAATACACAGTAAACTTCTCTGGAAAGATAAACACAAAGCTGGAAGAACGGATTGCCTATGCAAG	chr6:32793252-32793371
BA_j195992_050105	CACAGTAAACTTCTCTGGAAAGATAAACACAAAGCTGGAAGAACGGATTGCCTATGCAAGAGGAATTAGCAAACCTTGAGAAGGATTGAGAGTGAGGCTTTCCTCTGTATACTTCTTTGT	chr6:32793312-32793431
BA_j195992_050106	AGGAATTAGCAAACCTTGAGAAGGATTGAGAGTGAGGCTTTCCTCTGTATACTTCTTTGTGTCTTTTGAATTTCAAACCACATTCATATATTGCTTATTTAAATAAATAAATAATATATT	chr6:32793372-32793491
BA_j195992_050107	GTCTTTTGAATTTCAAACCACATTCATATATTGCTTATTTAAATAAATAAATAATATATTTTAAAAAGAGGATAGTAGGAAGATAAGTGGAGTCAGGGAGTATAGGCAACTCTTTTGAGG	chr6:32793432-32793551
BA_j195992_050108	TCATTGTTTCAGACGGTTAAGCCAGACTCCAGCTAATAGACACCCTCCCCAAATCAGGGCTTAAATAACATGGAAGTTTATTTTTCTCATGTAAAATAAGTCAGGGGCAAGCAGTCCAGG	chr6:90849580-90849699
BA_j195992_050109	TTAAATAACATGGAAGTTTATTTTTCTCATGTAAAATAAGTCAGGGGCAAGCAGTCCAGGATGATACGGAGCTTCCTCATTCATCAGGACCCAAGCTCCTGCCAGTTTTCCTTCCTACCA	chr6:90849640-90849759
BA_j195992_050110	ATGATACGGAGCTTCCTCATTCATCAGGACCCAAGCTCCTGCCAGTTTTCCTTCCTACCAGTTCTAGGATACAGTCCTCCTCCTCTTCCAAGTCTAAAATGATGCTGGTGCTCCAGCCAT	chr6:90849700-90849819
BA_j195992_050111	GTTCTAGGATACAGTCCTCCTCCTCTTCCAAGTCTAAAATGATGCTGGTGCTCCAGCCATCACACTCATGTTCCAAGGAACCCCATGGAAAAGGGCTGAAGAAGGGTGCAGTCCATCCCT	chr6:90849760-90849879
BA_j195992_050112	CACACTCATGTTCCAAGGAACCCCATGGAAAAGGGCTGAAGAAGGGTGCAGTCCATCCCTTTAAGACTTCCTAGAACTCTGACGCACACTTCTTACATCTCATTGGCCATAACTTAGTCG	chr6:90849820-90849939
BA_j195992_050113	TTAAGACTTCCTAGAACTCTGACGCACACTTCTTACATCTCATTGGCCATAACTTAGTCGCATGGCCAGTGAGGCTGGGAAACACAATTTTGGTTAGCAGCTCAACTATACAAGGGATTC	chr6:90849880-90849999
BA_j195992_050114	CATGGCCAGTGAGGCTGGGAAACACAATTTTGGTTAGCAGCTCAACTATACAAGGGATTCTGCTAATTGGTAGACAAAGAGAAGAAAGCTACTTGGTGTCAAACTAGCAGTGTCTCCCAT	chr6:90849940-90850059
BA_j195992_050115	TGCTAATTGGTAGACAAAGAGAAGAAAGCTACTTGGTGTCAAACTAGCAGTGTCTCCCATAATGAAGGCTTTGCAAGCTTCCTTATCTTCTGAGGCTGTATAATGGGAAGATTAGCAACA	chr6:90850000-90850119
BA_j195992_050116	AATGAAGGCTTTGCAAGCTTCCTTATCTTCTGAGGCTGTATAATGGGAAGATTAGCAACATATGCAACAAATGGGAATAAAAAGAACACAATTACAGTAAACTATAGTAATAGTATTCCA	chr6:90850060-90850179
BA_j195992_050117	TATGCAACAAATGGGAATAAAAAGAACACAATTACAGTAAACTATAGTAATAGTATTCCATTGAATTGAAGGAAAATGATAGATTTTTCCACCTCAAAAGACACAGGGATACTTTCTAAT	chr6:90850120-90850239
BA_j195992_050118	TTGAATTGAAGGAAAATGATAGATTTTTCCACCTCAAAAGACACAGGGATACTTTCTAATGATTTAATGTCATTCACAGGAAAAGGGTAATATACCACATGGTACTACAGAAACACTTTG	chr6:90850180-90850299
BA_j195992_050119	GATTTAATGTCATTCACAGGAAAAGGGTAATATACCACATGGTACTACAGAAACACTTTGGCTGAGCCCAGGTGGTAGCAAATATTTTCAATCAATAGGTTTGGACAGTGAAATAGACAT	chr6:90850240-90850359
BA_j195992_050120	GCTGAGCCCAGGTGGTAGCAAATATTTTCAATCAATAGGTTTGGACAGTGAAATAGACATGAAATCCTCTAACTTGTATTTAATACTAATTCAGACATATGAGGTGGAGGAAGAAGGGAG	chr6:90850300-90850419
BA_j195992_050121	GAAATCCTCTAACTTGTATTTAATACTAATTCAGACATATGAGGTGGAGGAAGAAGGGAGATAAAACAAACATATTCTACAGCAATAAAATGATCATGCTAAAGAGTTACTTTGAATTAA	chr6:90850360-90850479
BA_j195992_050122	ATAAAACAAACATATTCTACAGCAATAAAATGATCATGCTAAAGAGTTACTTTGAATTAATTAAGACACTGTCACAAGGGAATGATAATTGAATAATTCCCTAAGATACAATGAAAGTAT	chr6:90850420-90850539
BA_j195992_050123	TTAAGACACTGTCACAAGGGAATGATAATTGAATAATTCCCTAAGATACAATGAAAGTATTCCTGGTTGGTGCGACCTGGCAACTTATATTAAATACTTTAAAATTCTGCAAGTTCCTGA	chr6:90850480-90850599
BA_j195992_050124	TCCTGGTTGGTGCGACCTGGCAACTTATATTAAATACTTTAAAATTCTGCAAGTTCCTGACTCAGCAATTCTATTTCTAGAAATTTAACTTAAGAAAAATAGCCATAGATACACTTAGAG	chr6:90850540-90850659
BA_j195992_050125	CTCAGCAATTCTATTTCTAGAAATTTAACTTAAGAAAAATAGCCATAGATACACTTAGAGACTTATCTATGCAGATATTCATCAAGGTTACTTATCATAGTAAGGAAATGAAAAAACCTT	chr6:90850600-90850719
BA_j195992_050126	ACTTATCTATGCAGATATTCATCAAGGTTACTTATCATAGTAAGGAAATGAAAAAACCTTCAATATCTAACAAGAAAGGACTGGCTAAATAGATGCTAGTCCACAAATTCTAGTGCAGCC	chr6:90850660-90850779
BA_j195992_050127	CAATATCTAACAAGAAAGGACTGGCTAAATAGATGCTAGTCCACAAATTCTAGTGCAGCCATTACAAATGATAAGGATGATAAGGTTAAGAAACTTAAGGCATGGAAAATAGTCATAATT	chr6:90850720-90850839
BA_j195992_050128	ATTACAAATGATAAGGATGATAAGGTTAAGAAACTTAAGGCATGGAAAATAGTCATAATTTTATAAAATGTACAAAGTAGGTTATAAAATAAAATGTATTGCGTGATACATTTTTTTTTC	chr6:90850780-90850899
BA_j195992_050129	AAAGTGCTGGGATTACAGGTGTAAGCCACCATACCCCGCCCCGATCCCGTTTTTTTTTTTTTTTTTAAACCAATGAATCTATATTACCATATATACCTGAATATAAGGTAGCCTCAATAA	chr6:90851160-90851279
BA_j195992_050130	TTTTTTAAACCAATGAATCTATATTACCATATATACCTGAATATAAGGTAGCCTCAATAAATGATCTCCCATTTTACCAATGAGAATACAAAATAACAAAACAAAACAACAATAACAAAG	chr6:90851220-90851339
BA_j195992_050131	ATGATCTCCCATTTTACCAATGAGAATACAAAATAACAAAACAAAACAACAATAACAAAGACAAACAGCTTTGCTAACTTGAGTATATAAACTCTGAGGAATGTGATAAAATAATCATCT	chr6:90851280-90851399
BA_j195992_050132	ACAAACAGCTTTGCTAACTTGAGTATATAAACTCTGAGGAATGTGATAAAATAATCATCTTCTTATGATACCTAATTTATTTAGTTGTATATACATACTTCAAATTAGATTTTACACATG	chr6:90851340-90851459
BA_j195992_050133	TCTTATGATACCTAATTTATTTAGTTGTATATACATACTTCAAATTAGATTTTACACATGATAATAGGTTGATTTGTAAGTGTTTTCTGAAATCATATTTTATTAAAAATTCTATTCAGG	chr6:90851400-90851519
BA_j195992_050134	GGTGTGGTGGCTTATGCCTATAATCCCAGCTATTTGGTGGCTGAGGTACGAGAATCACTTGAACCCATGAGGTCGAGGTTATAAGTGAGCTGAGATTGCACCACTGCACTTCATCCTGGG	chr6:90851658-90851777
BA_j195992_050135	GAACCCATGAGGTCGAGGTTATAAGTGAGCTGAGATTGCACCACTGCACTTCATCCTGGGTGACAGAACTAGACTCTGTCTCAAAAAAAATTTTTTTTTAATTCAAATGTTTCACATTCA	chr6:90851718-90851837
BA_j195992_050136	TGACAGAACTAGACTCTGTCTCAAAAAAAATTTTTTTTTAATTCAAATGTTTCACATTCATCTTCAATGTCTTCATCATTGTTAGAACGTCTTTCGAGTCATCTAACACCTCTCATTGTC	chr6:90851778-90851897
BA_j195992_050137	TCTTCAATGTCTTCATCATTGTTAGAACGTCTTTCGAGTCATCTAACACCTCTCATTGTCTGAGATAGAATCTTTGACTTAGTATGTGATGCTGTCACTGGATATTTGATCCTGAGTGGG	chr6:90851838-90851957
BA_j195992_050138	TGAGATAGAATCTTTGACTTAGTATGTGATGCTGTCACTGGATATTTGATCCTGAGTGGGAAACATCCATTTCCATCATATTAAGAAAGCTGGTGTTATCATTTGGGCTGTATGTGATCT	chr6:90851898-90852017
BA_j195992_050139	AAACATCCATTTCCATCATATTAAGAAAGCTGGTGTTATCATTTGGGCTGTATGTGATCTCTGCCATTGCATCACTTATTGTGTTGTTCTTAAAAGTGCTCTATATAAAAAAGACTTGCT	chr6:90851958-90852077
BA_j195992_050140	CTGCCATTGCATCACTTATTGTGTTGTTCTTAAAAGTGCTCTATATAAAAAAGACTTGCTCAGCATGGCATCCAATCCTAGGCTATGGGGTCACATCTTTAGCTATAATGGCCAAGTTTC	chr6:90852018-90852137
BA_j195992_050141	CAGCATGGCATCCAATCCTAGGCTATGGGGTCACATCTTTAGCTATAATGGCCAAGTTTCTGTTGAATTTCAACACTTATTTTTACAGCAATTCTATCAAGTGACCTCTATAAGCACCCA	chr6:90852078-90852197
BA_j195992_050142	TGTTGAATTTCAACACTTATTTTTACAGCAATTCTATCAAGTGACCTCTATAAGCACCCAAAACTCAAGCTGATTGAGGTGATTTCAGGATAATTTCAGGACTATTTGCCCAAACAGTAC	chr6:90852138-90852257
BA_j195992_050143	AAACTCAAGCTGATTGAGGTGATTTCAGGATAATTTCAGGACTATTTGCCCAAACAGTACTTTGTTATTCAAAATAAAATAATAGAGGAGTGTCCATAATCTGAGACTTACAGGGAGTTG	chr6:90852198-90852317
BA_j195992_050144	TTTGTTATTCAAAATAAAATAATAGAGGAGTGTCCATAATCTGAGACTTACAGGGAGTTGATTATAAGATGATGCCCACTTTAAGGATAATGTTTGGCCAAACAAAACCCCCTTCTTGCC	chr6:90852258-90852377
BA_j195992_050145	ATTATAAGATGATGCCCACTTTAAGGATAATGTTTGGCCAAACAAAACCCCCTTCTTGCCTTATATTCAGACATATTTCATGTATACACAATGAAAAAAAGATTATAGACATAAAATCTC	chr6:90852318-90852437
BA_j195992_050146	TTATATTCAGACATATTTCATGTATACACAATGAAAAAAAGATTATAGACATAAAATCTCTATAAAGTCTACAGTGGTTACTGCTGGGTAGGAAGATCATTATAAAAGATTTAAATTTTC	chr6:90852378-90852497
BA_j195992_050147	TATAAAGTCTACAGTGGTTACTGCTGGGTAGGAAGATCATTATAAAAGATTTAAATTTTCTTCTGTTTGCTTCTATTTTCTAAAGTTTCAATGAGTAAGAGTGACTGTGATAATTAGGGA	chr6:90852438-90852557
BA_j195992_050148	TTCTGTTTGCTTCTATTTTCTAAAGTTTCAATGAGTAAGAGTGACTGTGATAATTAGGGAAATAGTATTAAGAATAATAAAAAAAAGGAAGAGACATTATACAAATAATACATTGGACAT	chr6:90852498-90852617
BA_j195992_050149	AATAGTATTAAGAATAATAAAAAAAAGGAAGAGACATTATACAAATAATACATTGGACATGATTAGAGGCAGGCTAAGCTAGCCTTGGGTGTGATTTAAGGTATTCCAGCTAAAAAGAAT	chr6:90852558-90852677
BA_j195992_050150	GATTAGAGGCAGGCTAAGCTAGCCTTGGGTGTGATTTAAGGTATTCCAGCTAAAAAGAATTCCCTATTGGCATGAAATTTGTCACTCTTCTGGGTGACAGCCAGTTGCAAGTTAGTTAAA	chr6:90852618-90852737
BA_j195992_050151	TCCCTATTGGCATGAAATTTGTCACTCTTCTGGGTGACAGCCAGTTGCAAGTTAGTTAAAATGTAGATGTGTTTCTTAGAAGGCTAACTCATTTATCCACTATCCTCCATTCACTGCAGA	chr6:90852678-90852797
BA_j195992_050152	ATGTAGATGTGTTTCTTAGAAGGCTAACTCATTTATCCACTATCCTCCATTCACTGCAGATTCCTTTATCAAATTCGTTTCCAGCCTCAGACAGGGTCTGGAGGGAACGAGACAGTGACA	chr6:90852738-90852857
BA_j195992_050153	TTCCTTTATCAAATTCGTTTCCAGCCTCAGACAGGGTCTGGAGGGAACGAGACAGTGACAGGGATAGGTCTGCTTTATGTGAAGAGAGATGATCAGAAAGGTCAGGCACCAGACACCCCT	chr6:90852798-90852917
BA_j195992_050154	GGGATAGGTCTGCTTTATGTGAAGAGAGATGATCAGAAAGGTCAGGCACCAGACACCCCTTTCCTTCTACTCCCCATAAAGTCTTGGCAGCTAGAGAGCTGGGGAATAGGACTGAGATGG	chr6:90852858-90852977
BA_j195992_050155	TTCCTTCTACTCCCCATAAAGTCTTGGCAGCTAGAGAGCTGGGGAATAGGACTGAGATGGTACAATGAAGGAAAAATTAATAGTAACATCGATGACAATATGAAGGTAGTGTGGCTTGCA	chr6:90852918-90853037
BA_j195992_050156	TACAATGAAGGAAAAATTAATAGTAACATCGATGACAATATGAAGGTAGTGTGGCTTGCAGTTAAGAATGCAGTCTCTAGAACCTGCCTGCCTGCTTGGTTCAAATTCACCTCTGCCCAT	chr6:90852978-90853097
BA_j195992_050157	GTTAAGAATGCAGTCTCTAGAACCTGCCTGCCTGCTTGGTTCAAATTCACCTCTGCCCATTATCGGTTGTGCAACGCTGGGCAAGTTACTTCCCTTCTCTGTGCCTTGGTTTCCTCATCT	chr6:90853038-90853157
BA_j195992_050158	TATCGGTTGTGCAACGCTGGGCAAGTTACTTCCCTTCTCTGTGCCTTGGTTTCCTCATCTGTGGAATAAGGAAAACAGTTTCCACTCCACAAGGTTACCTGAACCACACCTCCCCACCCT	chr6:90853098-90853217
BA_j195992_050159	GTGGAATAAGGAAAACAGTTTCCACTCCACAAGGTTACCTGAACCACACCTCCCCACCCTGGTAGGAGCAGTATGAAAAAGGCCAAAGCCTTCAAACCTTTCATACTCTGACCCCAGTTT	chr6:90853158-90853277
BA_j195992_050160	TTTGCCTTTCTGAAAGCATCTCTTCAACACTTCCTTCTGAGGTACCCTGAGGCCATTCCATGAACCCCTGTGCACCTCCACATCCTCCACTTTTGCTGGCATTCTATCTATCTAGAATGT	chr6:90853275-90853394
BA_j195992_050161	TGAACCCCTGTGCACCTCCACATCCTCCACTTTTGCTGGCATTCTATCTATCTAGAATGTGCTTCTCCTCTTTGGCAATGTTTTCCTCATCCTTCATGAAACAGCTGAAACGTCAGCTCC	chr6:90853335-90853454
BA_j195992_050162	GCTTCTCCTCTTTGGCAATGTTTTCCTCATCCTTCATGAAACAGCTGAAACGTCAGCTCCTTGAATAAGCCCTGACTGAGGGCTGCCCCCATTGGTTGGTCAACAAATACTAATATTAAG	chr6:90853395-90853514
BA_j195992_050163	TTGAATAAGCCCTGACTGAGGGCTGCCCCCATTGGTTGGTCAACAAATACTAATATTAAGAGCCTACTATGTGTCAGGCACTGTCTCAGGCACTTTAAATACAGCAGTGAATGAAACTCC	chr6:90853455-90853574
BA_j195992_050164	AGCCTACTATGTGTCAGGCACTGTCTCAGGCACTTTAAATACAGCAGTGAATGAAACTCCTGCCCCGACCCTGCTCAACACTCATAATCATGAACTCTTCAGCATCCCTGTGGAGATCTG	chr6:90853515-90853634
BA_j195992_050165	TGCCCCGACCCTGCTCAACACTCATAATCATGAACTCTTCAGCATCCCTGTGGAGATCTGCTATGACATTACTATATATGTTATAGAACTCTTTCCCCTGTTAGAAGGAAAGTCTTTGGA	chr6:90853575-90853694
BA_j195992_050166	CTATGACATTACTATATATGTTATAGAACTCTTTCCCCTGTTAGAAGGAAAGTCTTTGGAGAAAGGGGCCTGATCTTACCTGTCTTTATGTTTCTAGTGTCCAGCACAGAACTTGTCACA	chr6:90853635-90853754
BA_j195992_050167	GAAAGGGGCCTGATCTTACCTGTCTTTATGTTTCTAGTGTCCAGCACAGAACTTGTCACACCAAGCACTTAATAAGTATTCGTTGGATGAATGTCATCCTGAAAAATTTTCATGCTAGAA	chr6:90853695-90853814
BA_j195992_050168	CCAAGCACTTAATAAGTATTCGTTGGATGAATGTCATCCTGAAAAATTTTCATGCTAGAAAATGCTCACCTACAACTACTTTGATGGCAACTCTAAATAGGAATATAGAGATGATTCATC	chr6:90853755-90853874
BA_j195992_050169	AATGCTCACCTACAACTACTTTGATGGCAACTCTAAATAGGAATATAGAGATGATTCATCTAGAGATATTTTTTCCTTTATTTAAAAAACTGATTCCAATGGCTTGCCTTTTGGGAAAAC	chr6:90853815-90853934
BA_j195992_050170	TAGAGATATTTTTTCCTTTATTTAAAAAACTGATTCCAATGGCTTGCCTTTTGGGAAAACCACATCTGTTAATTGTGTACAACACAAAGAAAAGTCTATTTATTTAGCTCTGGATCCCTA	chr6:90853875-90853994
BA_j195992_050171	CACATCTGTTAATTGTGTACAACACAAAGAAAAGTCTATTTATTTAGCTCTGGATCCCTAGAACTTTATACAGTGCTGTGTCATCAGTAGGCACTCAATAAATGTTTTTTGAAGGATTGG	chr6:90853935-90854054
BA_j195992_050172	GAACTTTATACAGTGCTGTGTCATCAGTAGGCACTCAATAAATGTTTTTTGAAGGATTGGGAAGGACAGAGGGAAGGAGGGAGGGAAAAACAGAGGGAAGGAGGGAGGGAGGGAGGAAGG	chr6:90853995-90854114
BA_j195992_050173	GAAGGACAGAGGGAAGGAGGGAGGGAAAAACAGAGGGAAGGAGGGAGGGAGGGAGGAAGGAGAGAAGGAGAAAAGTTTGGGAGCCAAGAGAAGAGCTGGAAGAGACAGAGCATTATCCCT	chr6:90854055-90854174
BA_j195992_050174	AGAGAAGGAGAAAAGTTTGGGAGCCAAGAGAAGAGCTGGAAGAGACAGAGCATTATCCCTGAGGCCAGTAAGGCACTGGCAGAGCTGCCATGGGTCTGGCCCCAGAGGAGGAAAGCAGGG	chr6:90854115-90854234
BA_j195992_050175	GAGGCCAGTAAGGCACTGGCAGAGCTGCCATGGGTCTGGCCCCAGAGGAGGAAAGCAGGGGTTGAGCCAAAAAAGGGAGATCCTGGCTGGGCCTGCCCGCATCTGAGGCAGGTTTCACTC	chr6:90854175-90854294
BA_j195992_050176	GTTGAGCCAAAAAAGGGAGATCCTGGCTGGGCCTGCCCGCATCTGAGGCAGGTTTCACTCCTCAGGTTCGGGAAAGCACCTTCAGGAACACCACTGTTTCAGAATGACAGTCCTGAGATA	chr6:90854235-90854354
BA_j195992_050177	CTCAGGTTCGGGAAAGCACCTTCAGGAACACCACTGTTTCAGAATGACAGTCCTGAGATATTTAAACAATGACTGGGTGAGTAAGCCCCACTGAAGAGAGTAATAAAACCAATTTCTTAC	chr6:90854295-90854414
BA_j195992_050178	TTTAAACAATGACTGGGTGAGTAAGCCCCACTGAAGAGAGTAATAAAACCAATTTCTTACAAATATTCTAGAAGCAAACATAAATAAATTCGTAATCCTTCCTGACACACTCCATTTGGG	chr6:90854355-90854474
BA_j195992_050179	AAATATTCTAGAAGCAAACATAAATAAATTCGTAATCCTTCCTGACACACTCCATTTGGGGAGTTAGGCTTCCTATTCACCTACAATGCAGGTGAGTAAACACAAGTTTTTCAAAAGAAA	chr6:90854415-90854534
BA_j195992_050180	GAGTTAGGCTTCCTATTCACCTACAATGCAGGTGAGTAAACACAAGTTTTTCAAAAGAAACAGAAACATGCTTATGTTGAAAGATCCCAGAGAGCGATCATCCGTGATTGTAAAACACTT	chr6:90854475-90854594
BA_j195992_050181	CAGAAACATGCTTATGTTGAAAGATCCCAGAGAGCGATCATCCGTGATTGTAAAACACTTCTCTTCCATTAACCAACTTCTCTTCCATTTATTTGTCTGGATTTTACCAAGGAGACAAAT	chr6:90854535-90854654
BA_j195992_050182	CTCTTCCATTAACCAACTTCTCTTCCATTTATTTGTCTGGATTTTACCAAGGAGACAAATAAAGATGGGAGCAGCAACATCCTTGTAGACGAAATCACTAATAAAAAAGGATATAGTTCC	chr6:90854595-90854714
BA_j195992_050183	AAAGATGGGAGCAGCAACATCCTTGTAGACGAAATCACTAATAAAAAAGGATATAGTTCCCAGAGATCGTGACCTTTCTGTACCACTCTCTCAAACACTCCCTCCCACCCCCCAAATAAA	chr6:90854655-90854774
BA_j195992_050184	CAGAGATCGTGACCTTTCTGTACCACTCTCTCAAACACTCCCTCCCACCCCCCAAATAAACCACATATAAACTGAGATTATGGTGGTGATTGCAGATGCAGTTTCAGGGTAAGAAGAGAC	chr6:90854715-90854834
BA_j195992_050185	CCACATATAAACTGAGATTATGGTGGTGATTGCAGATGCAGTTTCAGGGTAAGAAGAGACTAAATCAGACACTGTATGTGGGAGAGACAAGCGCATACTGCCTGACACATAGTGGGTCCT	chr6:90854775-90854894
BA_j195992_050186	TAAATCAGACACTGTATGTGGGAGAGACAAGCGCATACTGCCTGACACATAGTGGGTCCTCTTTAAATGTTTAAAGTAGAAAAAAGCAACAAAGGAAAGAATAGCTCATCTAATCTGTAC	chr6:90854835-90854954
BA_j195992_050187	CTTTAAATGTTTAAAGTAGAAAAAAGCAACAAAGGAAAGAATAGCTCATCTAATCTGTACTTGGAATTTCTCAAATTACTCATAAGAGCACTTAAAAAAATCCAGAAAGACAGAAAGTAT	chr6:90854895-90855014
BA_j195992_050188	TTGGAATTTCTCAAATTACTCATAAGAGCACTTAAAAAAATCCAGAAAGACAGAAAGTATGCAACCCCTGTCAAAATAGTATTAAGTGCTGAAACACAGACAAAGATAGGTAATTAACTG	chr6:90854955-90855074
BA_j195992_050189	GCAACCCCTGTCAAAATAGTATTAAGTGCTGAAACACAGACAAAGATAGGTAATTAACTGCTACTAGCTTAGATGAAAATGTCTGCAATCTTGTTCAAGTGCTTGGGTAATATAAAGCAT	chr6:90855015-90855134
BA_j195992_050190	CTACTAGCTTAGATGAAAATGTCTGCAATCTTGTTCAAGTGCTTGGGTAATATAAAGCATTTGGAGATAAACTTAGGAAGATGTGGGGGTTGCAAGTGAATAGAAAAAGTGTTTACAAAA	chr6:90855075-90855194
BA_j195992_050191	TTGGAGATAAACTTAGGAAGATGTGGGGGTTGCAAGTGAATAGAAAAAGTGTTTACAAAACTAGTACATAGTCAGCTTTTTAGAAACTAGTTCACACACATATAAACTTTTCAGTGAAGA	chr6:90855135-90855254
BA_j195992_050192	CTAGTACATAGTCAGCTTTTTAGAAACTAGTTCACACACATATAAACTTTTCAGTGAAGAGTTTAAAATAGGATCAAAGCTCTCCCAGAATGATGGAAAAATGCTTGACAAGGCTTCTTG	chr6:90855195-90855314
BA_j195992_050193	GTTTAAAATAGGATCAAAGCTCTCCCAGAATGATGGAAAAATGCTTGACAAGGCTTCTTGAAGCTCCCTCGAGGGTCTCTTTCTGCAGATATATCCTTTAAAATTGTGTGAAGTGACATT	chr6:90855255-90855374
BA_j195992_050194	AAGCTCCCTCGAGGGTCTCTTTCTGCAGATATATCCTTTAAAATTGTGTGAAGTGACATTCTCCCAAATATGACTGGTGTGCCAGGTCTTTAAATCAAATCATTCATATTATAATATGTG	chr6:90855315-90855434
BA_j195992_050195	CTCCCAAATATGACTGGTGTGCCAGGTCTTTAAATCAAATCATTCATATTATAATATGTGAACGCATTAAGTCTCCCTCTGACGAATTTGGACATCTTGACCCACTCCACTACAAAGAGT	chr6:90855375-90855494
BA_j195992_050196	AACGCATTAAGTCTCCCTCTGACGAATTTGGACATCTTGACCCACTCCACTACAAAGAGTAGGATATCATCTTCCGAAAGTACATGATTGGATTTGCACAGAGAGGTAAAACACATGGGT	chr6:90855435-90855554
BA_j195992_050197	AGGATATCATCTTCCGAAAGTACATGATTGGATTTGCACAGAGAGGTAAAACACATGGGTTTAAGTAAGAGAAGACAGTGTAGAAGGCAGCTGGGGAGAAACCGGTAGAGGAAGACAATG	chr6:90855495-90855614
BA_j195992_050198	TTAAGTAAGAGAAGACAGTGTAGAAGGCAGCTGGGGAGAAACCGGTAGAGGAAGACAATGTCCTTGTGTGTCTGGCAGTGTCATTTTGTGACTTTTTCTCTTTGACTTCCAACCACACTT	chr6:90855555-90855674
BA_j195992_050199	TCCTTGTGTGTCTGGCAGTGTCATTTTGTGACTTTTTCTCTTTGACTTCCAACCACACTTTATATTTTCAACTGTGTAACCAATAACACATTAAACTTCAATAAGAGTTTGAAGCTAGAA	chr6:90855615-90855734
BA_j195992_050200	TATATTTTCAACTGTGTAACCAATAACACATTAAACTTCAATAAGAGTTTGAAGCTAGAATTTTTGCTTTAAAATTTTTACATTAAATTCTATGTATAGACTTATGTGCATGTGCACAGA	chr6:90855675-90855794
BA_j195992_050201	TTTTTGCTTTAAAATTTTTACATTAAATTCTATGTATAGACTTATGTGCATGTGCACAGAAAGAGAATTCTGAAGATGTGAAAGATGAATAATTTATTTTTAAGATTAAATTTAGGGGTA	chr6:90855735-90855854
BA_j195992_050202	AAGAGAATTCTGAAGATGTGAAAGATGAATAATTTATTTTTAAGATTAAATTTAGGGGTAGTGAGGTTTGGGGTTAAATCTAAGCTAGAATCAATAGTCTTTCATCACCACGTGTGACCA	chr6:90855795-90855914
BA_j195992_050203	GTGAGGTTTGGGGTTAAATCTAAGCTAGAATCAATAGTCTTTCATCACCACGTGTGACCAAAGATGACCCGCAGAAGTGATGTTACCTGACTCTGTTGAACTCTATGACATAATGTACTG	chr6:90855855-90855974
BA_j195992_050204	AAGATGACCCGCAGAAGTGATGTTACCTGACTCTGTTGAACTCTATGACATAATGTACTGACCAAGGTCATGACTCTGATTCCTATGGCTTGCCTTTTGGACAAACCACATCTGTTAATT	chr6:90855915-90856034
BA_j195992_050205	ACCAAGGTCATGACTCTGATTCCTATGGCTTGCCTTTTGGACAAACCACATCTGTTAATTGAGCACAACACAAAGCAAAGTATATTTATTTAGCACTCTCTCTCTTGCGTGCGTGTGCTC	chr6:90855975-90856094
BA_j195992_050206	GAGCACAACACAAAGCAAAGTATATTTATTTAGCACTCTCTCTCTTGCGTGCGTGTGCTCTGTGTATTCATCCTTGTTTTCCAGTGGTGTCTGTCCTCAAGGACCAAAGTTGATTATTCT	chr6:90856035-90856154
BA_j195992_050207	TGTGTATTCATCCTTGTTTTCCAGTGGTGTCTGTCCTCAAGGACCAAAGTTGATTATTCTATACGATTCTGAGGCACAGATTCTGTCACTGGCATATATGAAAGTTTTCTAAAATGAAAT	chr6:90856095-90856214
BA_j195992_050208	ATACGATTCTGAGGCACAGATTCTGTCACTGGCATATATGAAAGTTTTCTAAAATGAAATATAAAATCAGAAGTGTCTGAAATGGCTGTAACTACTCCATGACCCATAACTGATGGTCAA	chr6:90856155-90856274
BA_j195992_050209	ATAAAATCAGAAGTGTCTGAAATGGCTGTAACTACTCCATGACCCATAACTGATGGTCAACTCTTCCAAGACCTTGTTCTAAACCAGATGATCACACATACTTAAATAGATGACTGGTCT	chr6:90856215-90856334
BA_j195992_050210	CTCTTCCAAGACCTTGTTCTAAACCAGATGATCACACATACTTAAATAGATGACTGGTCTCAACACACACACAAAATAGAAAATTGAAAAATTAGTAGGTGAATTGTTTCAATGTGAATA	chr6:90856275-90856394
BA_j195992_050211	CAACACACACACAAAATAGAAAATTGAAAAATTAGTAGGTGAATTGTTTCAATGTGAATAATCAAATACATTAATACTTCTAGGTAAACTCTTTTTGATCTCTTTGTTGTTTCTTAAGCA	chr6:90856335-90856454
BA_j195992_050212	ATCAAATACATTAATACTTCTAGGTAAACTCTTTTTGATCTCTTTGTTGTTTCTTAAGCACTCAGATATTAGGATTAAGATTTACTAAAAGATAGGATAATGTTAAATTAACAATTGTCC	chr6:90856395-90856514
BA_j195992_050213	CTCAGATATTAGGATTAAGATTTACTAAAAGATAGGATAATGTTAAATTAACAATTGTCCTGTAAGGAAACTCTGGGAGTAAACTATAAGAAATAACTTCTAAAACTAACTTTACAAGTG	chr6:90856455-90856574
BA_j195992_050214	TGTAAGGAAACTCTGGGAGTAAACTATAAGAAATAACTTCTAAAACTAACTTTACAAGTGGTTTGTGAATGACGATTAAAACTATTCATTTCAGATATTAGAGCCAATGACAGTGAAGAA	chr6:90856515-90856634
BA_j195992_050215	GTTTGTGAATGACGATTAAAACTATTCATTTCAGATATTAGAGCCAATGACAGTGAAGAAATAAAAAATCTTGCAGTAGCCTCCAGGAGACGTAGGATAAGTCAAAGTGAACATATCATA	chr6:90856575-90856694
BA_j195992_050216	ATAAAAAATCTTGCAGTAGCCTCCAGGAGACGTAGGATAAGTCAAAGTGAACATATCATAGCTCGATCCTACTCTTTCATTTCTACTGCTACTTAAATAAAAAAGAAAAAAATTTTTCCC	chr6:90856635-90856754
BA_j195992_050217	GCTCGATCCTACTCTTTCATTTCTACTGCTACTTAAATAAAAAAGAAAAAAATTTTTCCCGAAAGGGTAGAATATGGCAGAAACAGTAAGTACCAAACCCAGCAAAAAGAGGAAGTTGGT	chr6:90856695-90856814
BA_j195992_050218	GAAAGGGTAGAATATGGCAGAAACAGTAAGTACCAAACCCAGCAAAAAGAGGAAGTTGGTTTCTTACATAGAAATGGGTAACTTGCTATATGCAATATTTAAAAAAAAGCCACTGCAAGA	chr6:90856755-90856874
BA_j195992_050219	TTCTTACATAGAAATGGGTAACTTGCTATATGCAATATTTAAAAAAAAGCCACTGCAAGAAGGGGCAGTAATAAAAATAAATTATTTTCCTTATTGCAAAGTATCTGAGGGTAGGAAATT	chr6:90856815-90856934
BA_j195992_050220	AGGGGCAGTAATAAAAATAAATTATTTTCCTTATTGCAAAGTATCTGAGGGTAGGAAATTGACCCAAACTGCCAGAGAATGAGGAAGCACCCTTTTCACCCTGTCCTCAGAATGTTATTT	chr6:90856875-90856994
BA_j195992_050221	GACCCAAACTGCCAGAGAATGAGGAAGCACCCTTTTCACCCTGTCCTCAGAATGTTATTTCATAATTTATCCCTTCCTCAGATGGCCTTTTTCTGCCACGTCCCTGCTCTCTGCTCTTCA	chr6:90856935-90857054
BA_j195992_050222	CATAATTTATCCCTTCCTCAGATGGCCTTTTTCTGCCACGTCCCTGCTCTCTGCTCTTCAGCTGTCCTCTCTCCAAACTCCTCAATTAAATTATCTCACGTTTTTCTCTGATCTGCTGTT	chr6:90856995-90857114
BA_j195992_050223	GCTGTCCTCTCTCCAAACTCCTCAATTAAATTATCTCACGTTTTTCTCTGATCTGCTGTTCGCAGCTTGTCACATCACTATACCATAAGCCTTCCCACATGCTGCCGTAACAGTACACTT	chr6:90857055-90857174
BA_j195992_050224	CGCAGCTTGTCACATCACTATACCATAAGCCTTCCCACATGCTGCCGTAACAGTACACTTGGAGAGCCGTTCCGCGGCAGCCACTCGCTGGTATCCTGGATCCCGGGTGCACGAGGGTAC	chr6:90857115-90857234
BA_j195992_050225	GGAGAGCCGTTCCGCGGCAGCCACTCGCTGGTATCCTGGATCCCGGGTGCACGAGGGTACCCTACAACAGTAGTTTCATTGTCTAGAAGGAGCAAGGCCAACCCACCTAGTCTTCTTCTA	chr6:90857175-90857294
BA_j195992_050226	CCTACAACAGTAGTTTCATTGTCTAGAAGGAGCAAGGCCAACCCACCTAGTCTTCTTCTAAGGAGCATATGGGTTCACATCCCTAAAAATTAGGAAATGTGCTATGATCAACCTGTTTAA	chr6:90857235-90857354
BA_j195992_050227	AGGAGCATATGGGTTCACATCCCTAAAAATTAGGAAATGTGCTATGATCAACCTGTTTAAGCAACAACCCATGTGCCAGATAGTCAATTAGAAAAAAAAATTGTGCTTGTCTTCTTCCTG	chr6:90857295-90857414
BA_j195992_050228	GCAACAACCCATGTGCCAGATAGTCAATTAGAAAAAAAAATTGTGCTTGTCTTCTTCCTGTTGTATAAAAGAACAGGCAGTTTTCTCCTGAGCACCGTAATTGAAAAAATAAAGTTATCT	chr6:90857355-90857474
BA_j195992_050229	TTGTATAAAAGAACAGGCAGTTTTCTCCTGAGCACCGTAATTGAAAAAATAAAGTTATCTGGTTATCACAAGTGCACAGCTTTTCATCTTGTTTTTGTTTCTGCAAATAAATAATTTGGG	chr6:90857415-90857534
BA_j195992_050230	GGTTATCACAAGTGCACAGCTTTTCATCTTGTTTTTGTTTCTGCAAATAAATAATTTGGGTCTGTAAGACATCTTTCACAAAATGATGTTTCAAAAAATTTTTACAGAATACTCTATCTA	chr6:90857475-90857594
BA_j195992_050231	TCTGTAAGACATCTTTCACAAAATGATGTTTCAAAAAATTTTTACAGAATACTCTATCTAGAATGGCATGAATTACCCAAAACAGTAATACAAAGAACCTACATGCCAAATTAAAACATT	chr6:90857535-90857654
BA_j195992_050232	GAATGGCATGAATTACCCAAAACAGTAATACAAAGAACCTACATGCCAAATTAAAACATTAAATCAAAAGGCCAATAACAGAGGAAATAGAAAATCTTGTTGCAAAATGAGATGAGATTA	chr6:90857595-90857714
BA_j195992_050233	AAATCAAAAGGCCAATAACAGAGGAAATAGAAAATCTTGTTGCAAAATGAGATGAGATTACAGAAAGACACACAGATGAAATCCTCTAGTTTGATGAGACAGAGGTACAGAGAGGCTCTT	chr6:90857655-90857774
BA_j195992_050234	CAGAAAGACACACAGATGAAATCCTCTAGTTTGATGAGACAGAGGTACAGAGAGGCTCTTCCCAAACAGTCCAACTTTAAAGGAACACCTCATTGACTTAAAGGTGGCAATTTACAGGAG	chr6:90857715-90857834
BA_j195992_050235	CCCAAACAGTCCAACTTTAAAGGAACACCTCATTGACTTAAAGGTGGCAATTTACAGGAGGCAGAGGAGCTAATGGCTGACAAATAGTGAAGCATCGTGCACTAGCCAGGAAGATTTTCC	chr6:90857775-90857894
BA_j195992_050236	GCAGAGGAGCTAATGGCTGACAAATAGTGAAGCATCGTGCACTAGCCAGGAAGATTTTCCATTCAAGGAGTTTAAAAACATAGGAGACTTGGAGCCACATCCACCCAAGTGAGGAAAAAT	chr6:90857835-90857954
BA_j195992_050237	ATTCAAGGAGTTTAAAAACATAGGAGACTTGGAGCCACATCCACCCAAGTGAGGAAAAATGTTATTTTTTTCTCTCCCGTACCCAAGTAGGACTTACTGATCTAATCAGAAACCAGGTGG	chr6:90857895-90858014
BA_j195992_050238	GTTATTTTTTTCTCTCCCGTACCCAAGTAGGACTTACTGATCTAATCAGAAACCAGGTGGTCAAAGCCTCAGATGCCCAGAGGGGAGGAAATGAACAGGTCCATCCTTTCAGCTGGGAAA	chr6:90857955-90858074
BA_j195992_050239	TCAAAGCCTCAGATGCCCAGAGGGGAGGAAATGAACAGGTCCATCCTTTCAGCTGGGAAATATGACAATATTGTACCAAACACATTAAAAATATGCATGCCTTTCGATCTGGTAATTCCA	chr6:90858015-90858134
BA_j195992_050240	TATGACAATATTGTACCAAACACATTAAAAATATGCATGCCTTTCGATCTGGTAATTCCATTTCAAGGATATCTGAAAAGATAGATACACAGAAGATGCTATTTGCTGCACTTTTCATAA	chr6:90858075-90858194
BA_j195992_050241	TTTCAAGGATATCTGAAAAGATAGATACACAGAAGATGCTATTTGCTGCACTTTTCATAATGCTCTGCCTTGTTTCCAACAGTGGAAAAACTAGACAACGGTGGAAAAATGTCCAGTAAT	chr6:90858135-90858254
BA_j195992_050242	TGCTCTGCCTTGTTTCCAACAGTGGAAAAACTAGACAACGGTGGAAAAATGTCCAGTAATAAGCCATGAAGCATTCATACATGGATTCTAGACAGATACTTGAAATGATGCTCTAGAGGA	chr6:90858195-90858314
BA_j195992_050243	AAGCCATGAAGCATTCATACATGGATTCTAGACAGATACTTGAAATGATGCTCTAGAGGAATATTCAAGTGACATGGTAAAAATTGAAGAGATTACAACATTTAAAAGGATGTGACCAAA	chr6:90858255-90858374
BA_j195992_050244	ATATTCAAGTGACATGGTAAAAATTGAAGAGATTACAACATTTAAAAGGATGTGACCAAAAAGTGGGAATGTAATGGTTAAGTGTCTGTTTTACACACACACACACACGCATACACGCAC	chr6:90858315-90858434
BA_j195992_050245	AAGTGGGAATGTAATGGTTAAGTGTCTGTTTTACACACACACACACACGCATACACGCACACCTACAGTCAGGACTGTAAGACACATTCAGGAATGGTAAAATTATAAGTGTTTTGATTC	chr6:90858375-90858494
BA_j195992_050246	ACCTACAGTCAGGACTGTAAGACACATTCAGGAATGGTAAAATTATAAGTGTTTTGATTCTTTCCTTACTTGCCTTTTTTTGAAAACATCTTTTATAAAAACATGTTGTTTTTTGATAAA	chr6:90858435-90858554
BA_j195992_050247	TTTCCTTACTTGCCTTTTTTTGAAAACATCTTTTATAAAAACATGTTGTTTTTTGATAAAGAGAAAAATCAGTAATAGGTTTTGAAAAAGGAACACAATCAGGTGGTGGTCTCGTGTACA	chr6:90858495-90858614
BA_j195992_050248	GAGAAAAATCAGTAATAGGTTTTGAAAAAGGAACACAATCAGGTGGTGGTCTCGTGTACAGGGACCTATGAAACACCAGGGCTGGAAGGGCCTTGTGGCTCCCTGAGCTGCTTCTCTCAT	chr6:90858555-90858674
BA_j195992_050249	GGGACCTATGAAACACCAGGGCTGGAAGGGCCTTGTGGCTCCCTGAGCTGCTTCTCTCATTTGAGAGACGAAGAACCAAATGCTTCCAGAGTGGGAAGGTTCTGACCTCAGAAAAGCTAG	chr6:90858615-90858734
BA_j195992_050250	TTGAGAGACGAAGAACCAAATGCTTCCAGAGTGGGAAGGTTCTGACCTCAGAAAAGCTAGGCAAGGCATCCCAGCAGGCAGAACAAGAGAGGGACACAGGCTGCTAAGGGTTGCCCCAGC	chr6:90858675-90858794
BA_j195992_050251	GCAAGGCATCCCAGCAGGCAGAACAAGAGAGGGACACAGGCTGCTAAGGGTTGCCCCAGCAGGGCTGAGTAAGTAGGTGGAGTGGAAGTGATGCGGATGTATGATTTGAGAGTGTGAGTT	chr6:90858735-90858854
BA_j195992_050252	AGGGCTGAGTAAGTAGGTGGAGTGGAAGTGATGCGGATGTATGATTTGAGAGTGTGAGTTCAACAGAGGTGTGAGTCCAAGGTGATGCTGGGCTTGGGAACAAGAACAAATAAGAACGTA	chr6:90858795-90858914
BA_j195992_050253	CAACAGAGGTGTGAGTCCAAGGTGATGCTGGGCTTGGGAACAAGAACAAATAAGAACGTAAGAAAATTAGGACAACAGAGATATGATAAGGGGCAAGTAACCTACATTTTTTTCCAGCGC	chr6:90858855-90858974
BA_j195992_050254	AGAAAATTAGGACAACAGAGATATGATAAGGGGCAAGTAACCTACATTTTTTTCCAGCGCTTCTATGTAAAAGGCTCATGTTTACTCATGTAATGCTCAAAAGAACTCAGAAAATACCAG	chr6:90858915-90859034
BA_j195992_050255	TTCTATGTAAAAGGCTCATGTTTACTCATGTAATGCTCAAAAGAACTCAGAAAATACCAGTACTCCCAACTCACTGTTAAGGACACTGAAGTTAAAATAACTAGCATTGGTCTCAGGGCT	chr6:90858975-90859094
BA_j195992_050256	TACTCCCAACTCACTGTTAAGGACACTGAAGTTAAAATAACTAGCATTGGTCTCAGGGCTAGCAAGTAACAGAGCTATCATTTGCTCTCAGGATAAATTCCAAAGTCCATCTTCTTCCTA	chr6:90859035-90859154
BA_j195992_050257	AGCAAGTAACAGAGCTATCATTTGCTCTCAGGATAAATTCCAAAGTCCATCTTCTTCCTACCGTGCTACACATTGTCTCCTCTGTTTGATCTCCTGAGAGAAATATCTCGATTCATACAG	chr6:90859095-90859214
BA_j195992_050258	CCGTGCTACACATTGTCTCCTCTGTTTGATCTCCTGAGAGAAATATCTCGATTCATACAGGTTACTTATCAGCTGAGGCATCTGGAGTTTCTATTGCATCAAACATCTCAGTTGGTGAGT	chr6:90859155-90859274
BA_j195992_050259	GTTACTTATCAGCTGAGGCATCTGGAGTTTCTATTGCATCAAACATCTCAGTTGGTGAGTCAATAACATGGGGGATGCCCATTGTAAAATCCAGCATAAACGAAACATTCAAAAGGATAT	chr6:90859215-90859334
BA_j195992_050260	CAATAACATGGGGGATGCCCATTGTAAAATCCAGCATAAACGAAACATTCAAAAGGATATATTCATGGAACTGGAAAGGCCAGCTCCCCCTGTGCATGATGGAGAGAAGGGAAGAGTGGT	chr6:90859275-90859394
BA_j195992_050261	ATTCATGGAACTGGAAAGGCCAGCTCCCCCTGTGCATGATGGAGAGAAGGGAAGAGTGGTATTACAAAAATCCAATTGCTGGATATATAGGCAGATGAAAATCTTTTCATCCTGCTCTAA	chr6:90859335-90859454
BA_j195992_050262	ATTACAAAAATCCAATTGCTGGATATATAGGCAGATGAAAATCTTTTCATCCTGCTCTAAAGGTATCAAGAAATGTGGGGTCCTTTCCTTCTAAAACACAGCCTGCATCTTTCACTGGGT	chr6:90859395-90859514
BA_j195992_050263	AGGTATCAAGAAATGTGGGGTCCTTTCCTTCTAAAACACAGCCTGCATCTTTCACTGGGTTCCAATTAGTCTGTCCTTGAACTGCCAGAAGTCCTTAGCATTAACAGTGAGCTGCTGCTA	chr6:90859455-90859574
BA_j195992_050264	TCCAATTAGTCTGTCCTTGAACTGCCAGAAGTCCTTAGCATTAACAGTGAGCTGCTGCTATCCTGGCTATCATTTAGGGAGGAGCATAAGAGCAGGCACTGCAATATCACCTCTCTTTGG	chr6:90859515-90859634
BA_j195992_050265	TCCTGGCTATCATTTAGGGAGGAGCATAAGAGCAGGCACTGCAATATCACCTCTCTTTGGTCTGGGAAATGGGCAGCAGACAGTCCAGATGCCATTAAATGGGAGGTCTTAATCACCTAT	chr6:90859575-90859694
BA_j195992_050266	TCTGGGAAATGGGCAGCAGACAGTCCAGATGCCATTAAATGGGAGGTCTTAATCACCTATTAGCTACTTGCAGAAACCAAGACATGATTACTCTCCTTCAAGCCCCCAGTACTTTTCTCA	chr6:90859635-90859754
BA_j195992_050267	TAGCTACTTGCAGAAACCAAGACATGATTACTCTCCTTCAAGCCCCCAGTACTTTTCTCACTGCAGGGTTAATGAAAACATTAGGTCTCCTCCTCTTCCCTTTCTTATTGTTCTGATCAT	chr6:90859695-90859814
BA_j195992_050268	CTGCAGGGTTAATGAAAACATTAGGTCTCCTCCTCTTCCCTTTCTTATTGTTCTGATCATCTCCGAGGGGTTTGATTAGCACCAGAGCCTTCTCTGTAGTTATCCCTGTCTACAGTGATA	chr6:90859755-90859874
BA_j195992_050269	CTCCGAGGGGTTTGATTAGCACCAGAGCCTTCTCTGTAGTTATCCCTGTCTACAGTGATAAGCAACCAAGCCCACCCCTGCAGCGTCTCTCATGCCCGTGCCAGTGTTTATAATCACATG	chr6:90859815-90859934
BA_j195992_050270	AGCAACCAAGCCCACCCCTGCAGCGTCTCTCATGCCCGTGCCAGTGTTTATAATCACATGCACTACTCTAGTTTGGACTTTTATTGGACAATTGCTGTACCCTCCCAACTGGTCTCCTTG	chr6:90859875-90859994
BA_j195992_050271	CACTACTCTAGTTTGGACTTTTATTGGACAATTGCTGTACCCTCCCAACTGGTCTCCTTGTTTCAATTACCCTTCTACATCATCAGCAAGACCAAATAATAATTATTTTACAATGGATAA	chr6:90859935-90860054
BA_j195992_050272	TTTCAATTACCCTTCTACATCATCAGCAAGACCAAATAATAATTATTTTACAATGGATAAACCCTCCTCAATGGAGCCTCAGAGTCTACTGAGTTAAAGGTAGTTTTAATTCTTCCATGC	chr6:90859995-90860114
BA_j195992_050273	ACCCTCCTCAATGGAGCCTCAGAGTCTACTGAGTTAAAGGTAGTTTTAATTCTTCCATGCAGTTTTCAAAGTTGCTTGCAATATAGTCTCAATTTTACTTTCTAGTCTTATTCACATCTA	chr6:90860055-90860174
BA_j195992_050274	AGTTTTCAAAGTTGCTTGCAATATAGTCTCAATTTTACTTTCTAGTCTTATTCACATCTACTATCTAACACTTATCAATTACTACGGCCACTTCATTACTTCAAATGTCCTGAGAAGCAG	chr6:90860115-90860234
BA_j195992_050275	CTATCTAACACTTATCAATTACTACGGCCACTTCATTACTTCAAATGTCCTGAGAAGCAGACACTAACATGGGATTCGATGTGCTAGAGATTTCTTGGGGTAGGGTGCAGGAGGAGGCAA	chr6:90860175-90860294
BA_j195992_050276	ACACTAACATGGGATTCGATGTGCTAGAGATTTCTTGGGGTAGGGTGCAGGAGGAGGCAAGAAAAGCCTTCAGATCGAGATGCAGGTCTGGCCCCTGGGAAGGAGAGGAGGAAGGAAGGA	chr6:90860235-90860354
BA_j195992_050277	GAAAAGCCTTCAGATCGAGATGCAGGTCTGGCCCCTGGGAAGGAGAGGAGGAAGGAAGGAGGATAGGCTGTGAAGTGTCTTGGAGTGCAGCATAGTTCCGAGAAGGGTTTAGCCATGTCA	chr6:90860295-90860414
BA_j195992_050278	GGATAGGCTGTGAAGTGTCTTGGAGTGCAGCATAGTTCCGAGAAGGGTTTAGCCATGTCAATGGGGAGTGCTTGAGCCCAAGCTTCTCAGTGGAGGACCCCTTGTGTTGCTGGAATGGGC	chr6:90860355-90860474
BA_j195992_050279	ATGGGGAGTGCTTGAGCCCAAGCTTCTCAGTGGAGGACCCCTTGTGTTGCTGGAATGGGCATGCCTTACTTAGCACCCCCACCATGCATGGTCAATGGCTGGGAGTAGCCCTTGGGAAGC	chr6:90860415-90860534
BA_j195992_050280	ATGCCTTACTTAGCACCCCCACCATGCATGGTCAATGGCTGGGAGTAGCCCTTGGGAAGCATAGCCTTGGTGCCAAAACAGTGGTGGGTTCAGAGGGGCAGCAGTTGGGATGTCAGTCAG	chr6:90860475-90860594
BA_j195992_050281	ATAGCCTTGGTGCCAAAACAGTGGTGGGTTCAGAGGGGCAGCAGTTGGGATGTCAGTCAGTCAGTCAGTCAGCGGTGTTGCCTAAAGCAAGAGAGCTGAGCGGTGCATTTTCATGGCCAC	chr6:90860535-90860654
BA_j195992_050282	TCAGTCAGTCAGCGGTGTTGCCTAAAGCAAGAGAGCTGAGCGGTGCATTTTCATGGCCACCACAGTCACTGTATAATTCACCATTAAACTGGGACACTTTTAAGAGTAGAAGAGGGACCT	chr6:90860595-90860714
BA_j195992_050283	CACAGTCACTGTATAATTCACCATTAAACTGGGACACTTTTAAGAGTAGAAGAGGGACCTATCAATAATTACACGAGGCAGACAGGTAGAACCAGGGTCCATCTAGGCAAACTAGAATTT	chr6:90860655-90860774
BA_j195992_050284	ATCAATAATTACACGAGGCAGACAGGTAGAACCAGGGTCCATCTAGGCAAACTAGAATTTATTGTCACTCTATGGCAACAGATGCATCAAAGGGCCTACTCAGTGTTGACTAGCATAGAT	chr6:90860715-90860834
BA_j195992_050285	ATTGTCACTCTATGGCAACAGATGCATCAAAGGGCCTACTCAGTGTTGACTAGCATAGATCTTTCCACTTTTTGGCATTCTATCAGTTTGGAACAGTTTTATAACCCACACCATGGCTAC	chr6:90860775-90860894
BA_j195992_050286	CTTTCCACTTTTTGGCATTCTATCAGTTTGGAACAGTTTTATAACCCACACCATGGCTACAGAAATCCTATGCGTTTTAAAACTGACAAATGTCATCTTCTGAATGTTGTCTTTTCCTCC	chr6:90860835-90860954
BA_j195992_050287	AGAAATCCTATGCGTTTTAAAACTGACAAATGTCATCTTCTGAATGTTGTCTTTTCCTCCTTGGAATCATTTCGTGTGTCCCTTTCCTGAAATACTGACCCTTTCCTGCTATATATTTTA	chr6:90860895-90861014
BA_j195992_050288	AGAGTCTTGCTCTGTTGCCCAGGCTGGAATACAGTGGTACAATCACACCTTACTGTAGCCTCGACCTCCCAGGCTCAACTGACCCTCCTGCCTCAGTCTCCTGAGTAGCTTGTACTGCAG	chr6:90861027-90861146
BA_j195992_050289	TCGACCTCCCAGGCTCAACTGACCCTCCTGCCTCAGTCTCCTGAGTAGCTTGTACTGCAGGCATATACCACTATGGCTGGCTAATTAAAAACTAAATTTTTTTTGTAGACACAGGGTCTC	chr6:90861087-90861206
BA_j195992_050290	GCATATACCACTATGGCTGGCTAATTAAAAACTAAATTTTTTTTGTAGACACAGGGTCTCACTACATTGCCCAGGCTGGTCTTGAACTCCTGGGATCAAACGATGTTCCCACCTTGGTCT	chr6:90861147-90861266
BA_j195992_050291	TCAAACGATGTTCCCACCTTGGTCTCCCAAAGTGCTGGGATTACAGATATGAGCCACCACATCTAGCCTCTGCTATATATTTTAATTAATTTTATATTATCTGCTCCTGCCATAAGACAG	chr6:90861242-90861361
BA_j195992_050292	ATCTAGCCTCTGCTATATATTTTAATTAATTTTATATTATCTGCTCCTGCCATAAGACAGTAAGATCTGTAAGGGTAGGAACTATGTGATTTTCAGTTTTTCTCTGGTTGACTACCACAT	chr6:90861302-90861421
BA_j195992_050293	TAAGATCTGTAAGGGTAGGAACTATGTGATTTTCAGTTTTTCTCTGGTTGACTACCACATCTTGCAGACACAGTGGACACCAACAGAAGGCATACTCCTAAATCTGTAGTGTCCCAACTC	chr6:90861362-90861481
BA_j195992_050294	CTTGCAGACACAGTGGACACCAACAGAAGGCATACTCCTAAATCTGTAGTGTCCCAACTCCAACTTCCTTATGGCTTTTCAGTTTTAAACAAATACTTGAGTCATCTTGTATTTCTTAAG	chr6:90861422-90861541
BA_j195992_050295	CAACTTCCTTATGGCTTTTCAGTTTTAAACAAATACTTGAGTCATCTTGTATTTCTTAAGTGCAAATTTTCCCTATGTCTTTATAGTTCAGACAGAGAATTCAACTATCAGCCAATCTTG	chr6:90861482-90861601
BA_j195992_050296	TGCAAATTTTCCCTATGTCTTTATAGTTCAGACAGAGAATTCAACTATCAGCCAATCTTGGTGAATGAATTCTTTTACGATTTGTTAATTACTTTGTCCTTTTTTCTGCTAAAAGCCTAC	chr6:90861542-90861661
BA_j195992_050297	GTGAATGAATTCTTTTACGATTTGTTAATTACTTTGTCCTTTTTTCTGCTAAAAGCCTACATTGAATTACTTCAACTTTGCCTCAAAAGAGGACTAACAAATTGCTGAATATAATTTGCA	chr6:90861602-90861721
BA_j195992_050298	ATTGAATTACTTCAACTTTGCCTCAAAAGAGGACTAACAAATTGCTGAATATAATTTGCACTTTAAACAATAAAGCTATTAATGGCATTTTAGCAAGAACACCCATTATTTTCTCTGCAG	chr6:90861662-90861781
BA_j195992_050299	CTTTAAACAATAAAGCTATTAATGGCATTTTAGCAAGAACACCCATTATTTTCTCTGCAGCAATAAATCAGCATTTCATCTGTTATAAATTGCTTGGTCAGCTTCAAATGGCTTTAGAAT	chr6:90861722-90861841
BA_j195992_050300	CAATAAATCAGCATTTCATCTGTTATAAATTGCTTGGTCAGCTTCAAATGGCTTTAGAATAAATCTCTTTCTCCTTTCTGCCTCTGCTGTCCATGACAAAGAAAGGAGGCAGAAGGTAAC	chr6:90861782-90861901
BA_j195992_050301	AAATCTCTTTCTCCTTTCTGCCTCTGCTGTCCATGACAAAGAAAGGAGGCAGAAGGTAACCCTGTGTTCTGCATTCCCGGGCATATAATTTTCATGCTGCACGACTCTATAATTTATTTC	chr6:90861842-90861961
BA_j195992_050302	CCTGTGTTCTGCATTCCCGGGCATATAATTTTCATGCTGCACGACTCTATAATTTATTTCTAGCGATAAGCATCTTGTAGTGCTACACTGGCTGCATGCTCACACATGTTCAAATGCACA	chr6:90861902-90862021
BA_j195992_050303	TAGCGATAAGCATCTTGTAGTGCTACACTGGCTGCATGCTCACACATGTTCAAATGCACACAGAAAGACACAGGTAACTCTTCAGCAGTAATGCTGAAATAAAGAGGCTTCCAGGTGAAG	chr6:90861962-90862081
BA_j195992_050304	CAGAAAGACACAGGTAACTCTTCAGCAGTAATGCTGAAATAAAGAGGCTTCCAGGTGAAGGGCTCAGTGACTGTGTATGGTAAAATTTTGATGCCAACTGCATATTTTAGTAATAGGGCA	chr6:90862022-90862141
BA_j195992_050305	GGCTCAGTGACTGTGTATGGTAAAATTTTGATGCCAACTGCATATTTTAGTAATAGGGCAGCTGTAAATATAAACACAAATGTTCTAATAATCAGACTATTTTTCAGCCCCACCTCCAAA	chr6:90862082-90862201
BA_j195992_050306	GCTGTAAATATAAACACAAATGTTCTAATAATCAGACTATTTTTCAGCCCCACCTCCAAAATATGGGTAAATTCCACAGGATGATTAGATAAGGCACAGGGTTATCTTGTTAATATTAGG	chr6:90862142-90862261
BA_j195992_050307	ATATGGGTAAATTCCACAGGATGATTAGATAAGGCACAGGGTTATCTTGTTAATATTAGGCTATTGTACATTCACATTTCTGAGAAATATACTTAATAAGTTTTACTTTTTAAAAATCAT	chr6:90862202-90862321
BA_j195992_050308	TTTAAAAATCATTTTCATTGAAAGTCTTGAATGTAGCATAGCATCACAAAGTAGGTGCCTAATAAATATTTAAGTGAATGAGTTAACAGAAGAATGCCTTTCATTTAGTCTGCTTAATGC	chr6:90862310-90862429
BA_j195992_050309	AATAAATATTTAAGTGAATGAGTTAACAGAAGAATGCCTTTCATTTAGTCTGCTTAATGCTTAAGTCACGTTATTTAGTGTTATTCATTCATCACAACTAAATACTAATATGTCATCTAT	chr6:90862370-90862489
BA_j195992_050310	TTAAGTCACGTTATTTAGTGTTATTCATTCATCACAACTAAATACTAATATGTCATCTATATTTACTACAAGCTAGTCCCTCTTCTCTAGTTTATAATTTGCTGATACTTGGGGGTTATG	chr6:90862430-90862549
BA_j195992_050311	ATTTACTACAAGCTAGTCCCTCTTCTCTAGTTTATAATTTGCTGATACTTGGGGGTTATGTTTACTGTCAGTTATAGCGCTAACATTTCAAACATAAGGAGGACTTTGTGAATATTACTA	chr6:90862490-90862609
BA_j195992_050312	TTTACTGTCAGTTATAGCGCTAACATTTCAAACATAAGGAGGACTTTGTGAATATTACTATGGATAATGGTGATTAGCTGCTTTTGGCATCCTAGGCAGAGTGAGAGAAAACAGACTTAA	chr6:90862550-90862669
BA_j195992_050313	TGGATAATGGTGATTAGCTGCTTTTGGCATCCTAGGCAGAGTGAGAGAAAACAGACTTAAGCTACAGCATGAGGGATTCAAGTTAGATAAGAAAGAAAGCGTTCTCGTATCAAATCTAAT	chr6:90862610-90862729
BA_j195992_050314	GCTACAGCATGAGGGATTCAAGTTAGATAAGAAAGAAAGCGTTCTCGTATCAAATCTAATTAAGCACCAGAGTAGATGAATGAAGGGAGCTATGAAACATTCTTTCTTGGAAGTTTTTAA	chr6:90862670-90862789
BA_j195992_050315	TAAGCACCAGAGTAGATGAATGAAGGGAGCTATGAAACATTCTTTCTTGGAAGTTTTTAAAAATAAGACGAAATCTCATCAGTACATATATCATTAAGTATGCTCCTCCATGAAGATAAG	chr6:90862730-90862849
BA_j195992_050316	AAATAAGACGAAATCTCATCAGTACATATATCATTAAGTATGCTCCTCCATGAAGATAAGGAGGAATTGGTTCTAATATTCTGTGAAAGGCAAGTATATTTATTAAGGTTATATCTAAAA	chr6:90862790-90862909
BA_j195992_050317	GAGGAATTGGTTCTAATATTCTGTGAAAGGCAAGTATATTTATTAAGGTTATATCTAAAAATATAATTTTCAGAGTATGGCCATTTCATGTAAAGTACTGGTATCAATTCATAGTCAAGA	chr6:90862850-90862969
BA_j195992_050318	ATATAATTTTCAGAGTATGGCCATTTCATGTAAAGTACTGGTATCAATTCATAGTCAAGATCATGAATCACACGCCCAAGTGGTGACTTATAGTTCTTTCATTTACTAGGTGACTCTGGG	chr6:90862910-90863029
BA_j195992_050319	TCATGAATCACACGCCCAAGTGGTGACTTATAGTTCTTTCATTTACTAGGTGACTCTGGGCAAGTCACTGTATATCTAAGATCCAGATTCTTTTCCTAAATAAGAGTAATCCTGCTTCTA	chr6:90862970-90863089
BA_j195992_050320	CAAGTCACTGTATATCTAAGATCCAGATTCTTTTCCTAAATAAGAGTAATCCTGCTTCTAAATACTACTCCTCAAAATAAATTAAATCAGACCTTGTTGGGTAAGTTATATTCTGAATAA	chr6:90863030-90863149
BA_j195992_050321	AATACTACTCCTCAAAATAAATTAAATCAGACCTTGTTGGGTAAGTTATATTCTGAATAAATAAGCAGTAGAAAATCTGATTCCTTCAATTTCAAGTCATTTCAATACTATATTCTCAGT	chr6:90863090-90863209
BA_j195992_050322	ATAAGCAGTAGAAAATCTGATTCCTTCAATTTCAAGTCATTTCAATACTATATTCTCAGTTAATGTCCTGAAACAAATAATCTATATATAAATAAGAGTTTTTCTTTTTATCACACTAGT	chr6:90863150-90863269
BA_j195992_050323	TAATGTCCTGAAACAAATAATCTATATATAAATAAGAGTTTTTCTTTTTATCACACTAGTAACAATTAGAAAAGAAACACTAACAGATAAATTTTAGATTGTGGCAATTAAGTGAATAGC	chr6:90863210-90863329
BA_j195992_050324	AACAATTAGAAAAGAAACACTAACAGATAAATTTTAGATTGTGGCAATTAAGTGAATAGCAATCTGATAGCTATAGGATTTACCTTCAAAATCCAGGCACATTCATGTATTTATACCAAT	chr6:90863270-90863389
BA_j195992_050325	AATCTGATAGCTATAGGATTTACCTTCAAAATCCAGGCACATTCATGTATTTATACCAATCTCTCTCCATGCTAATATTCTTACAGAGGAATTTTATTAAAACATGGCTGAATCTATCAT	chr6:90863330-90863449
BA_j195992_050326	CTCTCTCCATGCTAATATTCTTACAGAGGAATTTTATTAAAACATGGCTGAATCTATCATTTCAGTATTCCCAGGCACAAGGCAGTGAGGAAATAAAACACTCCTTCTATGTTATGGAAC	chr6:90863390-90863509
BA_j195992_050327	TTCAGTATTCCCAGGCACAAGGCAGTGAGGAAATAAAACACTCCTTCTATGTTATGGAACCTAGAGAAAATAATTCTTTCCTAACCAGTGGGGTACATTTTCCTCCTTGAGGTTCGTAAG	chr6:90863450-90863569
BA_j195992_050328	CTAGAGAAAATAATTCTTTCCTAACCAGTGGGGTACATTTTCCTCCTTGAGGTTCGTAAGACAAATTTTGAAAAAATCATGGTGCAGACTATGTAATTTACGCTTAAAGTATTGTAACTG	chr6:90863510-90863629
BA_j195992_050329	ACAAATTTTGAAAAAATCATGGTGCAGACTATGTAATTTACGCTTAAAGTATTGTAACTGCTTTTGTGTTAGGATTCATATTATGAGAAAATTCACATATATTACCCTTTTACGGCTTGG	chr6:90863570-90863689
BA_j195992_050330	CTTTTGTGTTAGGATTCATATTATGAGAAAATTCACATATATTACCCTTTTACGGCTTGGTTATAGATCTATTTTGATTATGGTCATTGGAGCCTAAAACATCCACACCCTAAAAAGAAC	chr6:90863630-90863749
BA_j195992_050331	TTATAGATCTATTTTGATTATGGTCATTGGAGCCTAAAACATCCACACCCTAAAAAGAACATATCATTCCAATCTCTATCTCTTTTAAAATAGGGACTTTGGGCTATAGCATGTTTTTCT	chr6:90863690-90863809
BA_j195992_050332	ATATCATTCCAATCTCTATCTCTTTTAAAATAGGGACTTTGGGCTATAGCATGTTTTTCTCAATAGCCCAACTCCCTACTCAGAGATACTACTATAAAAGCTGTATTTTGGCTGGGAGTG	chr6:90863750-90863869
BA_j195992_050333	CAATAGCCCAACTCCCTACTCAGAGATACTACTATAAAAGCTGTATTTTGGCTGGGAGTGAGGGAGGAAACAACCCTAGCTATTTGCAGAGTAGAATTGCAGGTTCCATTGGCAAAAAAG	chr6:90863810-90863929
BA_j195992_050334	AGGGAGGAAACAACCCTAGCTATTTGCAGAGTAGAATTGCAGGTTCCATTGGCAAAAAAGTGCCAGAAGTAGAGGAAATGCAGGTTACAAAGCATACAGAGGAAGAGTGACAGATGAGAT	chr6:90863870-90863989
BA_j195992_050335	TGCCAGAAGTAGAGGAAATGCAGGTTACAAAGCATACAGAGGAAGAGTGACAGATGAGATGAACAAAATTGATTCATGGAGAGAATCAGATCAGGACAAAGGGTAAAAAAGTCTCAAGAG	chr6:90863930-90864049
BA_j195992_050336	GAACAAAATTGATTCATGGAGAGAATCAGATCAGGACAAAGGGTAAAAAAGTCTCAAGAGCCCAATCACGTCAAAAAGATCAATTTTTAGGAGAAGTGTAGTCAATAGTGTCTTAAAACA	chr6:90863990-90864109
BA_j195992_050337	CCCAATCACGTCAAAAAGATCAATTTTTAGGAGAAGTGTAGTCAATAGTGTCTTAAAACAAAATTAGAAGTGGAAGCAATTTTGAAGGTCATTTGAAGAGTAATCTACTCCTTTTATAGA	chr6:90864050-90864169
BA_j195992_050338	AAATTAGAAGTGGAAGCAATTTTGAAGGTCATTTGAAGAGTAATCTACTCCTTTTATAGATGAGAAACTGAGACCTAGAAGGAGTAGGTGACTTTCTCAAGGCCACTCTATACTAGGAGG	chr6:90864110-90864229
BA_j195992_050339	TGAGAAACTGAGACCTAGAAGGAGTAGGTGACTTTCTCAAGGCCACTCTATACTAGGAGGTGACAGACATGTGCTGCACAATTCAGAATAATGAGTGGTAGGTTCAGAACCCAAAAAGTT	chr6:90864170-90864289
BA_j195992_050340	TGACAGACATGTGCTGCACAATTCAGAATAATGAGTGGTAGGTTCAGAACCCAAAAAGTTCATAATGAGCCAGGGTAGCCCCCTTCCTCTTTAAGGGACCCTCTCTCTAAGCGCCCCAGC	chr6:90864230-90864349
BA_j195992_050341	CATAATGAGCCAGGGTAGCCCCCTTCCTCTTTAAGGGACCCTCTCTCTAAGCGCCCCAGCCTTGCTCCCAAGGAGCACTGCACCTTCTGAATCTGGTGAGTGATGGGGAACAACAGGCCA	chr6:90864290-90864409
BA_j195992_050342	CTTGCTCCCAAGGAGCACTGCACCTTCTGAATCTGGTGAGTGATGGGGAACAACAGGCCAGGAAGGGAGGAAGTATATCTGCCAATGCTCAAAACGTGTTCATTCTGATGGCCCTAGTTC	chr6:90864350-90864469
BA_j195992_050343	GGAAGGGAGGAAGTATATCTGCCAATGCTCAAAACGTGTTCATTCTGATGGCCCTAGTTCTAGCCTGCCTTTTGAATAGCACTGCGTTAGTCAGTACTGGACAGGAAGCACAAGTGTTAC	chr6:90864410-90864529
BA_j195992_050344	TAGCCTGCCTTTTGAATAGCACTGCGTTAGTCAGTACTGGACAGGAAGCACAAGTGTTACTTTGGCAGGGTCCTGTCCGTAGAAAGAGACCCACTGAGAGCCTCTTGTGTACAGCCACAG	chr6:90864470-90864589
BA_j195992_050345	TTTGGCAGGGTCCTGTCCGTAGAAAGAGACCCACTGAGAGCCTCTTGTGTACAGCCACAGACAATGGGATAACCCACATGCTGGCCCCTCCCAGTCAGCTACCAAGGCAGACTGCGGAAA	chr6:90864530-90864649
BA_j195992_050346	ACAATGGGATAACCCACATGCTGGCCCCTCCCAGTCAGCTACCAAGGCAGACTGCGGAAAAGGGGACAAACTGGCAGGAAGAACTTGAAGCAGGCTCAACCATAAGTCAGGTTGCACAGC	chr6:90864590-90864709
BA_j195992_050347	AGGGGACAAACTGGCAGGAAGAACTTGAAGCAGGCTCAACCATAAGTCAGGTTGCACAGCAGACATGAGGAGAAGGGGCACTGCAAAGGGAGAGCTAGGGATCATAAATCCAATGCTATT	chr6:90864650-90864769
BA_j195992_050348	AGACATGAGGAGAAGGGGCACTGCAAAGGGAGAGCTAGGGATCATAAATCCAATGCTATTTGAGGCGGAGTGTCTGCGATCTGTAATTTATATGGATATAATAAGCTCCATGCCTAAGAC	chr6:90864710-90864829
BA_j195992_050349	TGAGGCGGAGTGTCTGCGATCTGTAATTTATATGGATATAATAAGCTCCATGCCTAAGACACCGCAGCCCCAAACAACCACCACCAAAACACAAAGCACATGTTTAAAGGGGTGAATTAC	chr6:90864770-90864889
BA_j195992_050350	ACCGCAGCCCCAAACAACCACCACCAAAACACAAAGCACATGTTTAAAGGGGTGAATTACCCAAAACATCAGGTTTCTCCACATGGCTAGACTAAGAAGGCTGCAAAATCTATCACTGTT	chr6:90864830-90864949
BA_j195992_050351	CCAAAACATCAGGTTTCTCCACATGGCTAGACTAAGAAGGCTGCAAAATCTATCACTGTTATGGGCTGGAAAGCCAACCAGGAGAGCCTTCTTAGGACTTCTAAAGGGAAACATTCTGGA	chr6:90864890-90865009
BA_j195992_050352	ATGGGCTGGAAAGCCAACCAGGAGAGCCTTCTTAGGACTTCTAAAGGGAAACATTCTGGATGAACCTCTTGGTCTTGTAAGAAGGGAGGCTAGTTATGTTTAACTATAAACACATGGCAG	chr6:90864950-90865069
BA_j195992_050353	TGAACCTCTTGGTCTTGTAAGAAGGGAGGCTAGTTATGTTTAACTATAAACACATGGCAGTAGGTGTCAGCGATATGTTCCATTCGAAGACTATATAATAAACATCATTTTTGGAAAAGG	chr6:90865010-90865129
BA_j195992_050354	TAGGTGTCAGCGATATGTTCCATTCGAAGACTATATAATAAACATCATTTTTGGAAAAGGAAACTAAACTAAGAATAGATAACCTGAGAATGCCATGCAAGGGCTAGAGCAACTTCCCAT	chr6:90865070-90865189
BA_j195992_050355	AAACTAAACTAAGAATAGATAACCTGAGAATGCCATGCAAGGGCTAGAGCAACTTCCCATCCTTTTGCAAGCATTTAGCAATCAGGTTTCGCCTTTAGCTGAACTCCTTTCATTTCATGC	chr6:90865130-90865249
BA_j195992_050356	CCTTTTGCAAGCATTTAGCAATCAGGTTTCGCCTTTAGCTGAACTCCTTTCATTTCATGCAATATTTAATTTATACAGAGATGATTCATTTGCAATAGTAAATCATCACAACATTCTGTA	chr6:90865190-90865309
BA_j195992_050357	AATATTTAATTTATACAGAGATGATTCATTTGCAATAGTAAATCATCACAACATTCTGTAAAAACAACAACAATAACAAAAGACTAGAAATATAGGAGGCCTACAACAAGCACCTAATTT	chr6:90865250-90865369
BA_j195992_050358	AAAACAACAACAATAACAAAAGACTAGAAATATAGGAGGCCTACAACAAGCACCTAATTTAAAACTGCAGCCTCTTCCTATCCCCAAATTGGCCCTCCTCTTTCCTGCTCTGTTTTTAAA	chr6:90865310-90865429
BA_j195992_050359	AAAACTGCAGCCTCTTCCTATCCCCAAATTGGCCCTCCTCTTTCCTGCTCTGTTTTTAAATTTTTTTCCTAGCAATTACCACCTTCTAACTTACTATAATTTGCTTGTTTATTGCTTATT	chr6:90865370-90865489
BA_j195992_050360	TTTTTTTCCTAGCAATTACCACCTTCTAACTTACTATAATTTGCTTGTTTATTGCTTATTTTCTGTTTTCCTCCAATAGAATAGAAGCTCTAAGAGGGCAGCAATTTGTGTCTGTTTTGT	chr6:90865430-90865549
BA_j195992_050361	TTCTGTTTTCCTCCAATAGAATAGAAGCTCTAAGAGGGCAGCAATTTGTGTCTGTTTTGTTCACAGACACATCCCATGCATTGAGAACAATGCCTGGCACAAGCAGGTGTGCAAAAATGC	chr6:90865490-90865609
BA_j195992_050362	TCACAGACACATCCCATGCATTGAGAACAATGCCTGGCACAAGCAGGTGTGCAAAAATGCTGGCCGACTAAAAAAAGTCATGGATGGGTTGTCAATATTGCATAAAGTCCTATTCTCAGA	chr6:90865550-90865669
BA_j195992_050363	TGGCCGACTAAAAAAAGTCATGGATGGGTTGTCAATATTGCATAAAGTCCTATTCTCAGATGACAATTGAGGTGGCCTCATCACTAACTACAAGAGATTTTTTTTCCCCAATGGAAATCA	chr6:90865610-90865729
BA_j195992_050364	TGACAATTGAGGTGGCCTCATCACTAACTACAAGAGATTTTTTTTCCCCAATGGAAATCACCAAAGTTTTAAAAAAGATTGGAATTCCAAGGTTAGTGAGGGAGTTCCGCTATCTGATGA	chr6:90865670-90865789
BA_j195992_050365	CCAAAGTTTTAAAAAAGATTGGAATTCCAAGGTTAGTGAGGGAGTTCCGCTATCTGATGAAGCAGTGACTCACCTGAAAAGTTCCAGGGGACCTAATCCCAATGTGCATGGGGCCCAACC	chr6:90865730-90865849
BA_j195992_050366	AGCAGTGACTCACCTGAAAAGTTCCAGGGGACCTAATCCCAATGTGCATGGGGCCCAACCTCCTGACCAGCCTTGCATATCTGAAGGTGGGGAGGGAAACTGAGGTAGGTATCGAGTGGT	chr6:90865790-90865909
BA_j195992_050367	TCCTGACCAGCCTTGCATATCTGAAGGTGGGGAGGGAAACTGAGGTAGGTATCGAGTGGTGTAAAAAAAACGCTTCACAAGAGTTTTTCTTTATAGCCTTACAATTTTAATACTTTTGTA	chr6:90865850-90865969
BA_j195992_050368	GTAAAAAAAACGCTTCACAAGAGTTTTTCTTTATAGCCTTACAATTTTAATACTTTTGTATAGCACTTCCCAGGCATAAGCAACACTTCCACTGCATCTTACTCTACTTTCATAACAACC	chr6:90865910-90866029
BA_j195992_050369	TAGCACTTCCCAGGCATAAGCAACACTTCCACTGCATCTTACTCTACTTTCATAACAACCCCTGTAGGCAGTAAGAATTATATTCTGAATCTTGGAGAGTGTGCTACTTGCCCAGGGTGG	chr6:90865970-90866089
BA_j195992_050370	CCTGTAGGCAGTAAGAATTATATTCTGAATCTTGGAGAGTGTGCTACTTGCCCAGGGTGGTTGGCCAAAGTGGGACTGTTCCTATTTTGGTTTAAGAATGCAAGTTTTTGGGTTACAAAT	chr6:90866030-90866149
BA_j195992_050371	TTGGCCAAAGTGGGACTGTTCCTATTTTGGTTTAAGAATGCAAGTTTTTGGGTTACAAATTCAGTCCTTTTTCTACATGGCATGGCCAAAAATAACATTCTCAAAGATGGGTTACTTAGC	chr6:90866090-90866209
BA_j195992_050372	TCAGTCCTTTTTCTACATGGCATGGCCAAAAATAACATTCTCAAAGATGGGTTACTTAGCTGCCCCACTCTCATGGTTTACTTCAGGGGAGCATTGTACAAAAATGGGTGATTGTCTAGT	chr6:90866150-90866269
BA_j195992_050373	TGCCCCACTCTCATGGTTTACTTCAGGGGAGCATTGTACAAAAATGGGTGATTGTCTAGTTTTCATTGCCAATATGCTGGGAAATAAAGAAAATAATGAGAGAACACCAAAGTTTCTACT	chr6:90866210-90866329
BA_j195992_050374	TTTCATTGCCAATATGCTGGGAAATAAAGAAAATAATGAGAGAACACCAAAGTTTCTACTACCAAACAAGTAGGCATTTCAGGTGGTCTTTACTTAGGGCCTTGCATTTCTTAGGCTAAG	chr6:90866270-90866389
BA_j195992_050375	ACCAAACAAGTAGGCATTTCAGGTGGTCTTTACTTAGGGCCTTGCATTTCTTAGGCTAAGTTGTGTTATATTGAGCTGAGGTGGAGGACTATGAAAAAGAAAGGCAGCAGATTTCACAGG	chr6:90866330-90866449
BA_j195992_050376	TTGTGTTATATTGAGCTGAGGTGGAGGACTATGAAAAAGAAAGGCAGCAGATTTCACAGGGACCATTCAAAGCCCTGCAGGAACAACAACAACAAAAATGCTATGAAACAACACGGAGTA	chr6:90866390-90866509
BA_j195992_050377	GACCATTCAAAGCCCTGCAGGAACAACAACAACAAAAATGCTATGAAACAACACGGAGTAACTCTTGCATAAAAATGGAGAAAAGTAGGGTCTAAAATACATGCACCAAAACCCAAAAAA	chr6:90866450-90866569
BA_j195992_050378	ACTCTTGCATAAAAATGGAGAAAAGTAGGGTCTAAAATACATGCACCAAAACCCAAAAAAGACATGGAATACATGACCCAGGCGGCCCTGAAAATCTCATCCTCACACAAAGAAGAACTG	chr6:90866510-90866629
BA_j195992_050379	GACATGGAATACATGACCCAGGCGGCCCTGAAAATCTCATCCTCACACAAAGAAGAACTGTGCAGCATCCAGAGAGAAGAAGGGATGGTAGCTGGGGAGATGAGACCTTTGGAGAATTAA	chr6:90866570-90866689
BA_j195992_050380	TGCAGCATCCAGAGAGAAGAAGGGATGGTAGCTGGGGAGATGAGACCTTTGGAGAATTAACTACCAAAGGGGATGAATCAGCTCACGTCTGACAACACCTACAGATTCTGTCAAACCTGC	chr6:90866630-90866749
BA_j195992_050381	CTACCAAAGGGGATGAATCAGCTCACGTCTGACAACACCTACAGATTCTGTCAAACCTGCCGCACTCTTCAAGAGCTTCAAGGCTCACAAACAGGAAATTGCTGGGTATGACTTAACCTG	chr6:90866690-90866809
BA_j195992_050382	CGCACTCTTCAAGAGCTTCAAGGCTCACAAACAGGAAATTGCTGGGTATGACTTAACCTGACTCTCAACCTCCTTAGAGAAGAGCTTGCCCCAAAAAGGTATGAACAAAGTGCAGAGCCA	chr6:90866750-90866869
BA_j195992_050383	ACTCTCAACCTCCTTAGAGAAGAGCTTGCCCCAAAAAGGTATGAACAAAGTGCAGAGCCAAAGGGCAAGAGGTGAAGAAGAATACGAGCTCACATTCCAGGTGTGGGGCATTTAGTGGAA	chr6:90866810-90866929
BA_j195992_050384	AAGGGCAAGAGGTGAAGAAGAATACGAGCTCACATTCCAGGTGTGGGGCATTTAGTGGAAGGAAACACTTTTCGAAACATATGAGTTATTTGGGATTTAGCATTGGGCTCAATGCCAATC	chr6:90866870-90866989
BA_j195992_050385	GGAAACACTTTTCGAAACATATGAGTTATTTGGGATTTAGCATTGGGCTCAATGCCAATCAACATATTCACTTGGTAGACCAACACTTCACAGAAATGAGAAAAGAGAAAACAATTACAA	chr6:90866930-90867049
BA_j195992_050386	AACATATTCACTTGGTAGACCAACACTTCACAGAAATGAGAAAAGAGAAAACAATTACAAAGGAACTCTAAGGGCACAAAAATTTGTGAAGAAGTGAGATTGGGTTGTTAATTTATTCAT	chr6:90866990-90867109
BA_j195992_050387	AGGAACTCTAAGGGCACAAAAATTTGTGAAGAAGTGAGATTGGGTTGTTAATTTATTCATTCACTCATGATATTCTGCATCAGATTATTTTCAGAAGCAAAAAACTTTGAATTGACCTAA	chr6:90867050-90867169
BA_j195992_050388	TCACTCATGATATTCTGCATCAGATTATTTTCAGAAGCAAAAAACTTTGAATTGACCTAAACAGTAAGTAAATTTATTATTTTACACGACAGAGTTGCCTGGAAGTAAAGCCAACCCAGG	chr6:90867110-90867229
BA_j195992_050389	ACAGTAAGTAAATTTATTATTTTACACGACAGAGTTGCCTGGAAGTAAAGCCAACCCAGGACTGGTTTAGCCCACAGCTCACTGATATCCTCGAGGGCCTGGGTTCTTTCCATCTTTCGG	chr6:90867170-90867289
BA_j195992_050390	ACTGGTTTAGCCCACAGCTCACTGATATCCTCGAGGGCCTGGGTTCTTTCCATCTTTCGGTCCTATTTTGTAGGTTCCAGGGAAACCCATACCGCTGTGCATGAGCCAAGCTGATGACCA	chr6:90867230-90867349
BA_j195992_050391	TCCTATTTTGTAGGTTCCAGGGAAACCCATACCGCTGTGCATGAGCCAAGCTGATGACCAGATCTTGTATATCTAACAACAAATTCACCCACTGGATCAGGAACTGGGGCTGGGACCAGC	chr6:90867290-90867409
BA_j195992_050392	GATCTTGTATATCTAACAACAAATTCACCCACTGGATCAGGAACTGGGGCTGGGACCAGCTGCCCGAGCAGATGGCCGCTTAGAGGAGAGGAAATACTCCAACCAAATCAGGGTTGCACC	chr6:90867350-90867469
BA_j195992_050393	TGCCCGAGCAGATGGCCGCTTAGAGGAGAGGAAATACTCCAACCAAATCAGGGTTGCACCAGCTAGAAAGGGGCTAATGGCCATTGAGTGAGCCCCTGGAGATATCCACGATGGTCATTT	chr6:90867410-90867529
BA_j195992_050394	AGCTAGAAAGGGGCTAATGGCCATTGAGTGAGCCCCTGGAGATATCCACGATGGTCATTTGAAAGGTATTCATTGAGCACCTACTATATGTCCACTCCTGTACTGATCACTAGAAACACA	chr6:90867470-90867589
BA_j195992_050395	GAAAGGTATTCATTGAGCACCTACTATATGTCCACTCCTGTACTGATCACTAGAAACACAGAGACCAGGAACTGCCTGCACATAGACAATAATGAGGAAGGCAGACATTAATGAAATAAT	chr6:90867530-90867649
BA_j195992_050396	GAGACCAGGAACTGCCTGCACATAGACAATAATGAGGAAGGCAGACATTAATGAAATAATTATACAAATAAAGATAAAATTGCAACTGTATTAAGTGCGATGTTGGAAAGGTATGTGGTG	chr6:90867590-90867709
BA_j195992_050397	TATACAAATAAAGATAAAATTGCAACTGTATTAAGTGCGATGTTGGAAAGGTATGTGGTGTCATGAGAGCGTTAACTGAGGGGGAGGTGATGCCTCTCTGATGAAGGGATATGGAGCTGC	chr6:90867650-90867769
BA_j195992_050398	TCATGAGAGCGTTAACTGAGGGGGAGGTGATGCCTCTCTGATGAAGGGATATGGAGCTGCTGGGGAAGGGGCATGGAGAAACATTTCAGACAAAGGGAGCACAAGCAGTGGCCAAGTAGA	chr6:90867710-90867829
BA_j195992_050399	TGGGGAAGGGGCATGGAGAAACATTTCAGACAAAGGGAGCACAAGCAGTGGCCAAGTAGAAGGATGGGGTATGGCACATTCAAAAACTGTCCCCAGATGGAAGACAGTGAGGGTGAGCTT	chr6:90867770-90867889
BA_j195992_050400	AGGATGGGGTATGGCACATTCAAAAACTGTCCCCAGATGGAAGACAGTGAGGGTGAGCTTGGAGTAAGACGGAGCTAAAGAGGTAGGCAGGAGCCAGTCCATATGAGTTGTATACAACAG	chr6:90867830-90867949
BA_j195992_050401	GAAGATAAGATTAACAAACATCTTTTTAAATTTTAAAAATATTAGACCATTTGTTCACATAAAGTTTTACACAAACAAAAGCTCTAAAATGCCTTGGTGCACAATGTAGTGTGACTATCA	chr6:90867949-90868068
BA_j195992_050402	AAAGTTTTACACAAACAAAAGCTCTAAAATGCCTTGGTGCACAATGTAGTGTGACTATCAAATGGCCATTCCCCTTCCTTGCAAAATGCATACTTCTAGCCATTTCACTTACACTATCTC	chr6:90868009-90868128
BA_j195992_050403	AATGGCCATTCCCCTTCCTTGCAAAATGCATACTTCTAGCCATTTCACTTACACTATCTCATCGAGAAGAAAGGCAGGTGTGGGAGGCAAGGCACAGGTAGACCCAGGAGCGGGGTTGAA	chr6:90868069-90868188
BA_j195992_050404	ATCGAGAAGAAAGGCAGGTGTGGGAGGCAAGGCACAGGTAGACCCAGGAGCGGGGTTGAAAGATGAAGCCACACAGTCATAACTGATTGGGACAGGAAGAAAATAATTAAAGAGGCCAAG	chr6:90868129-90868248
BA_j195992_050405	AGATGAAGCCACACAGTCATAACTGATTGGGACAGGAAGAAAATAATTAAAGAGGCCAAGCTAGGAAAGGGACATCAGGAAGAGCGTGGCTTTGAGACAGGGTTGAACAGGATCAGGGGC	chr6:90868189-90868308
BA_j195992_050406	CTAGGAAAGGGACATCAGGAAGAGCGTGGCTTTGAGACAGGGTTGAACAGGATCAGGGGCCTGGGCAGGGGCTTCATGATGTGTAGTAAGTAACGAGAGACGGGTGGTTGAGCTGGGGGA	chr6:90868249-90868368
BA_j195992_050407	CTGGGCAGGGGCTTCATGATGTGTAGTAAGTAACGAGAGACGGGTGGTTGAGCTGGGGGATGGGAAAAGACCCAGGAGCACAGGGCAGAGTCCAGAATTTACTTCCCTCTCCTATTCTAG	chr6:90868309-90868428
BA_j195992_050408	TGGGAAAAGACCCAGGAGCACAGGGCAGAGTCCAGAATTTACTTCCCTCTCCTATTCTAGGGAGGTAACGATATGGAGATGGCAGAACTCAGTCTCCCTCTGTGTCTTCTTTTGGTGGGG	chr6:90868369-90868488
BA_j195992_050409	GGAGGTAACGATATGGAGATGGCAGAACTCAGTCTCCCTCTGTGTCTTCTTTTGGTGGGGGGGGGGCACTTACTCACATAGCAAGAGGTTACACAAAACTATTCAAGGGAAAGTGCCACA	chr6:90868429-90868548
BA_j195992_050410	GGGGGGCACTTACTCACATAGCAAGAGGTTACACAAAACTATTCAAGGGAAAGTGCCACAAAGTCCTCTCTCAGCAAATGAAAATATGCTTCAGAAATAAACAACACTGCCACTCCCTCA	chr6:90868489-90868608
BA_j195992_050411	AAGTCCTCTCTCAGCAAATGAAAATATGCTTCAGAAATAAACAACACTGCCACTCCCTCATGGGGCTGAAAAATATCATCTCTTAATTTGATTTCTTAGCACTAATAAACTACATCATAA	chr6:90868549-90868668
BA_j195992_050412	TGGGGCTGAAAAATATCATCTCTTAATTTGATTTCTTAGCACTAATAAACTACATCATAATCTCTCAATAGCTGAGTATAAATGGTCGAATTAACCATCTTCTGCCCTTCAAATACTTAA	chr6:90868609-90868728
BA_j195992_050413	TCTCTCAATAGCTGAGTATAAATGGTCGAATTAACCATCTTCTGCCCTTCAAATACTTAATTTCCATGGTGACTAATTATGCATTTCTTTTACCACATGGATGGGCAAGTAACTAAATGG	chr6:90868669-90868788
BA_j195992_050414	TTTCCATGGTGACTAATTATGCATTTCTTTTACCACATGGATGGGCAAGTAACTAAATGGGCTCTATCTTCTAAAGCAGACATTTAACGTGTGACAAAGTCCTCTCAGATAAACTTGTCT	chr6:90868729-90868848
BA_j195992_050415	GCTCTATCTTCTAAAGCAGACATTTAACGTGTGACAAAGTCCTCTCAGATAAACTTGTCTCTTTTGAAATGAGATAACTAATTACTGGGTAAGACAGCAGAATCGTTTCCCTACTGGGAA	chr6:90868789-90868908
BA_j195992_050416	CTTTTGAAATGAGATAACTAATTACTGGGTAAGACAGCAGAATCGTTTCCCTACTGGGAAATCAACTACGTGGTCTAGTAGAATGAAAGGCACGGACCATGGCAAATCAGGTCTGCAAAA	chr6:90868849-90868968
BA_j195992_050417	ATCAACTACGTGGTCTAGTAGAATGAAAGGCACGGACCATGGCAAATCAGGTCTGCAAAAACAGTAAACAAAACAAGCCAACAGAACAATTAACACATGTGGAAAAAGCCAAATACAGTA	chr6:90868909-90869028
BA_j195992_050418	ACAGTAAACAAAACAAGCCAACAGAACAATTAACACATGTGGAAAAAGCCAAATACAGTATCCACTGCACAGCTGATTTGATTTTAAGACAACTGAATATGTGTTTCAGAAAGAAAGGGA	chr6:90868969-90869088
BA_j195992_050419	TCCACTGCACAGCTGATTTGATTTTAAGACAACTGAATATGTGTTTCAGAAAGAAAGGGAAAAGAGTGAAAATATATGGAAGTATAAGAAAAGAAACAAAACATCCTAAAAGTAAAATAA	chr6:90869029-90869148
BA_j195992_050420	AAAGAGTGAAAATATATGGAAGTATAAGAAAAGAAACAAAACATCCTAAAAGTAAAATAAGGCAACTAAAGGCAAAGGAAAACTTTTATATACGCAGACCTCATAGACTACACAAATCCC	chr6:90869089-90869208
BA_j195992_050421	GGCAACTAAAGGCAAAGGAAAACTTTTATATACGCAGACCTCATAGACTACACAAATCCCTTTGTCTGCATTCTCTAGAGAATTAAGAAATGGTCACTATACATATATTTTATTGCTCAG	chr6:90869149-90869268
BA_j195992_050422	TTTGTCTGCATTCTCTAGAGAATTAAGAAATGGTCACTATACATATATTTTATTGCTCAGGAAGGAAGTCCACATCTCTTCCAGAATTCTAACTATTAAATACACAAAGCATTGAGCCAT	chr6:90869209-90869328
BA_j195992_050423	GAAGGAAGTCCACATCTCTTCCAGAATTCTAACTATTAAATACACAAAGCATTGAGCCATGCAGATAATTCTCTTTTCAAAATAGGGACATAACCTATTTTCTCTAGATCAGATGTAGCT	chr6:90869269-90869388
BA_j195992_050424	GCAGATAATTCTCTTTTCAAAATAGGGACATAACCTATTTTCTCTAGATCAGATGTAGCTGGCTAACTGAGAGCCCATAGCTATTGTGGTAACCAGGAGAAAAGGAAATGGATGATTAAA	chr6:90869329-90869448
BA_j195992_050425	GGCTAACTGAGAGCCCATAGCTATTGTGGTAACCAGGAGAAAAGGAAATGGATGATTAAAGTAAATCTAATTCAATAAGCTAGTGACATTGTACTGTACAAAACTGGGGATGGGAAAGAG	chr6:90869389-90869508
BA_j195992_050426	GTAAATCTAATTCAATAAGCTAGTGACATTGTACTGTACAAAACTGGGGATGGGAAAGAGGCGGATACAGGCCAAAGGAGGAATAGTGCTTATTTTGTTCCTTTTGAATTTTATCAAATT	chr6:90869449-90869568
BA_j195992_050427	GCGGATACAGGCCAAAGGAGGAATAGTGCTTATTTTGTTCCTTTTGAATTTTATCAAATTGTGTATATATTTGTGACTTTTACCCTAAGGAGCATAAAAAACTGACAATAAAAGATTATC	chr6:90869509-90869628
BA_j195992_050428	GTGTATATATTTGTGACTTTTACCCTAAGGAGCATAAAAAACTGACAATAAAAGATTATCTGAATGGAACATTGGTTTTTGGTAAGTGTCAAGCACAAAAGGAATCATAATTTTTTTCAA	chr6:90869569-90869688
BA_j195992_050429	TGAATGGAACATTGGTTTTTGGTAAGTGTCAAGCACAAAAGGAATCATAATTTTTTTCAACGAGCTTTCAAAGTATGTATGCTCTTGACATCTGCTGATAAGCTGCAGTTTCCTCCTAAA	chr6:90869629-90869748
BA_j195992_050430	CGAGCTTTCAAAGTATGTATGCTCTTGACATCTGCTGATAAGCTGCAGTTTCCTCCTAAAAACTTAAAGCTTCTCTAAATTCAACATAAGCTTGCTTTCAGTATCTGCAAAATATATGTG	chr6:90869689-90869808
BA_j195992_050431	AACTTAAAGCTTCTCTAAATTCAACATAAGCTTGCTTTCAGTATCTGCAAAATATATGTGGATAAAATTGAAGTTTTCAAAAGGGAGTTACCATAGAAACACACAACTCCCTAAAAGAGC	chr6:90869749-90869868
BA_j195992_050432	GATAAAATTGAAGTTTTCAAAAGGGAGTTACCATAGAAACACACAACTCCCTAAAAGAGCAGTCCATCATCTCTTAAGGGGAACCGTCATCACAGACATGTATTCAGTATCTCTCTGTGC	chr6:90869809-90869928
BA_j195992_050433	AGTCCATCATCTCTTAAGGGGAACCGTCATCACAGACATGTATTCAGTATCTCTCTGTGCACGTGAGGCCTTAGACAATACACAAAGGACAGTCAGCACTTGCACACTGGACAAATACAG	chr6:90869869-90869988
BA_j195992_050434	ACGTGAGGCCTTAGACAATACACAAAGGACAGTCAGCACTTGCACACTGGACAAATACAGAAATTAGATAAGCCAAGTCCTTACTCTAAGTAAGCAAGGCGGGGATGAGGCCCTTTGTGT	chr6:90869929-90870048
BA_j195992_050435	AAATTAGATAAGCCAAGTCCTTACTCTAAGTAAGCAAGGCGGGGATGAGGCCCTTTGTGTATGTGCATGTGTGGGCTGTAGGGGACAGGAATCATGTGAGCTGGATCCTGTGATGCAGCT	chr6:90869989-90870108
BA_j195992_050436	ATGTGCATGTGTGGGCTGTAGGGGACAGGAATCATGTGAGCTGGATCCTGTGATGCAGCTAAAATGCAGCCATCATAACATTTATTTAAAACACAATTCTATAACAATCTGGCCAGTGCA	chr6:90870049-90870168
BA_j195992_050437	AAAATGCAGCCATCATAACATTTATTTAAAACACAATTCTATAACAATCTGGCCAGTGCACACAGTTATCACTATGGACTGTTTTCTGTGAATTCTTTTAAAATGAGGATCTAAGTACTA	chr6:90870109-90870228
BA_j195992_050438	CACAGTTATCACTATGGACTGTTTTCTGTGAATTCTTTTAAAATGAGGATCTAAGTACTAGAAGCAGCACGTACAAAAATAGTTTTATTTTTACTAGCAGAGTAGACTCAAGCTAAAAAT	chr6:90870169-90870288
BA_j195992_050439	GAAGCAGCACGTACAAAAATAGTTTTATTTTTACTAGCAGAGTAGACTCAAGCTAAAAATAAACTAAATGGGAATTTTGTACTGCAGACTTTTCAAAAACAGTGTCTGTATACCTAAGAC	chr6:90870229-90870348
BA_j195992_050440	AAACTAAATGGGAATTTTGTACTGCAGACTTTTCAAAAACAGTGTCTGTATACCTAAGACAAACACCACCTCTTAATTAGAAATTTCTGTAAAGCATTCCAAAAAGGCCACACTATTTTC	chr6:90870289-90870408
BA_j195992_050441	AAACACCACCTCTTAATTAGAAATTTCTGTAAAGCATTCCAAAAAGGCCACACTATTTTCAGTCAGACTATATGGTTCTTCAGACTTGGTTTCTCTTGAGACAAAAGAACCCCATGGAGA	chr6:90870349-90870468
BA_j195992_050442	AGTCAGACTATATGGTTCTTCAGACTTGGTTTCTCTTGAGACAAAAGAACCCCATGGAGACGACATCTAAGTTGGAGTCTTCACTTAAACCACTTATGGTCTTTATGAAAGGATTTTTGG	chr6:90870409-90870528
BA_j195992_050443	CAGCCTGGCGACAGAGCGAGACTCCGTCTCAAAAAAAAAAAAAAAAAAGGATTTTTGCCCTTAAAGAAGCCAAATCATTACACAGCCCTTTTACAATGGGACAGATCTAACTGGAAGGAA	chr6:90870776-90870895
BA_j195992_050444	TTAAAGAAGCCAAATCATTACACAGCCCTTTTACAATGGGACAGATCTAACTGGAAGGAAAAAAAAGATATACTTTTAGGCACTGTGCCCCAAAAAACTCAGCAATTAAAGTTTGGGATT	chr6:90870836-90870955
BA_j195992_050445	AAAAAAGATATACTTTTAGGCACTGTGCCCCAAAAAACTCAGCAATTAAAGTTTGGGATTAAAAAAAGTTAAAGCTATCTAAACTGAGGTTTGTATAGAAATGTGATTATTTTTGCAGGT	chr6:90870896-90871015
BA_j195992_050446	AAAAAAAGTTAAAGCTATCTAAACTGAGGTTTGTATAGAAATGTGATTATTTTTGCAGGTGTATTATCTGTGATTGGTACTAATGATTTGCAAATCATATTAATGACCATAATAATGATA	chr6:90870956-90871075
BA_j195992_050447	GTATTATCTGTGATTGGTACTAATGATTTGCAAATCATATTAATGACCATAATAATGATATTTTTTCTAATGAAACACAGCACTTTACAAACATTAAGTATTTAATCCCTGTTAGGTAAA	chr6:90871016-90871135
BA_j195992_050448	TTTTTTCTAATGAAACACAGCACTTTACAAACATTAAGTATTTAATCCCTGTTAGGTAAATTACAGCTACTCTTAACCACATCTTACAAATGGTAATACTGATATCACTATTCATGATTT	chr6:90871076-90871195
BA_j195992_050449	TTACAGCTACTCTTAACCACATCTTACAAATGGTAATACTGATATCACTATTCATGATTTGCCCCAAATCACAGATGACTAACATCAGAATTTATTTTAAATAAATATAAACAATAAAGT	chr6:90871136-90871255
BA_j195992_050450	CACTTAAAAACCAATCAAGTTAAATCTAGGTAATACAGGCCTAGTACCATCAGTTGGCATTATTCTGGGGAAAAAAAATATCAGAATGCTTAGCAACTCAGAATGCTTAACATCCTACCT	chr6:90871343-90871462
BA_j195992_050451	TATTCTGGGGAAAAAAAATATCAGAATGCTTAGCAACTCAGAATGCTTAACATCCTACCTTTCCACTGCAACCTGTAACAGACAACGGCCAGTGGCCCACAATGCCAGTGCCAACCACAG	chr6:90871403-90871522
BA_j195992_050452	TTCCACTGCAACCTGTAACAGACAACGGCCAGTGGCCCACAATGCCAGTGCCAACCACAGACAGGATGGATGGCTCTGGAACCATTAGAAGGCACCATTCAAATAGACAATGGTACCAAC	chr6:90871463-90871582
BA_j195992_050453	ACAGGATGGATGGCTCTGGAACCATTAGAAGGCACCATTCAAATAGACAATGGTACCAACCAGCGTCTCGATGGTGGTTATAGGTCTGAAAATGTGTACTAAAAGAAGCGGAACCTCTGG	chr6:90871523-90871642
BA_j195992_050454	CAGCGTCTCGATGGTGGTTATAGGTCTGAAAATGTGTACTAAAAGAAGCGGAACCTCTGGCCGATGAATTTATTTGGATTTCATGGCTATTAGTACTCTGACTTCCACATAACCTTTGAG	chr6:90871583-90871702
BA_j195992_050455	CCGATGAATTTATTTGGATTTCATGGCTATTAGTACTCTGACTTCCACATAACCTTTGAGATTCAGACTGAGCAGGAGTTCCTCAGAGAAGCTTCTCTGAGCCCTGAGCCGGACCCAACA	chr6:90871643-90871762
BA_j195992_050456	ATTCAGACTGAGCAGGAGTTCCTCAGAGAAGCTTCTCTGAGCCCTGAGCCGGACCCAACAATGCTGCTCCAGAGAATGTCTTCAGACTCCACCCCAGAGCTTCTTCACGATTTTTGGACA	chr6:90871703-90871822
BA_j195992_050457	ATGCTGCTCCAGAGAATGTCTTCAGACTCCACCCCAGAGCTTCTTCACGATTTTTGGACACTGGCTTTCTTGAAAGCTTCCCAATAGGATCAAACTTCTTAAGGGCAGGAGCCATACTGT	chr6:90871763-90871882
BA_j195992_050458	CTGGCTTTCTTGAAAGCTTCCCAATAGGATCAAACTTCTTAAGGGCAGGAGCCATACTGTCTTGTGCCTGGACAATGTTTATAAATTGATGGAGCTTTATAAATGTTGAATAAGTCAATG	chr6:90871823-90871942
BA_j195992_050459	CTTGTGCCTGGACAATGTTTATAAATTGATGGAGCTTTATAAATGTTGAATAAGTCAATGAGCATAGGACTAAATTTATTTAAATTACTAGTGCTCTCATCTATCAGAAAATTTGTTCTT	chr6:90871883-90872002
BA_j195992_050460	AGCATAGGACTAAATTTATTTAAATTACTAGTGCTCTCATCTATCAGAAAATTTGTTCTTTCGGTGAATATATAATTAAAATGGTGTGGGTTAAAAGAAAGTTCCTGATTATCACAAAAA	chr6:90871943-90872062
BA_j195992_050461	TGGTCCCAGCTACTTGGGAGTCTGAGGTGGGAGGATCACTTGAGCTCAGGAGGTTGGGGCTGCCGTGAGCTGTGATCATGCCACTACATTCCAGTCTGGTCACGAGAGCAAGAACCCTGT	chr6:90872239-90872358
BA_j195992_050462	TGCCGTGAGCTGTGATCATGCCACTACATTCCAGTCTGGTCACGAGAGCAAGAACCCTGTTTCAAAAAATAAAAAATAAAATAAAAACAAAAAATTCAGACACCAGAGATTTGTCTACTA	chr6:90872299-90872418
BA_j195992_050463	TTCAAAAAATAAAAAATAAAATAAAAACAAAAAATTCAGACACCAGAGATTTGTCTACTAATATGCATTTTAATTTTCTAAGGACAAGCAAGCAAAGAATGATCATGATTTTCTGAATTT	chr6:90872359-90872478
BA_j195992_050464	ATATGCATTTTAATTTTCTAAGGACAAGCAAGCAAAGAATGATCATGATTTTCTGAATTTAAAATCCAGGGGTGAAGGAACTACCCAGACATCTCTGATGCTGCCCATTCTTTTATCTTG	chr6:90872419-90872538
BA_j195992_050465	AAAATCCAGGGGTGAAGGAACTACCCAGACATCTCTGATGCTGCCCATTCTTTTATCTTGAAGGAACACTGCTCTGGGCATGACAGATGAGGATTAAGTAATTACGCTACACACTCTGGC	chr6:90872479-90872598
BA_j195992_050466	AAGGAACACTGCTCTGGGCATGACAGATGAGGATTAAGTAATTACGCTACACACTCTGGCGTGTGTCTCCGAAATCTGCAAACACATCTAGTGCTCTGAAAGCGGACTTGTAGTTGGTTT	chr6:90872539-90872658
BA_j195992_050467	GTGTGTCTCCGAAATCTGCAAACACATCTAGTGCTCTGAAAGCGGACTTGTAGTTGGTTTTTTAAAGATGATAAAGAGAACTTTGCTACTCAAATAAAAATAACTGATATGGCCTTCAAA	chr6:90872599-90872718
BA_j195992_050468	TTTAAAGATGATAAAGAGAACTTTGCTACTCAAATAAAAATAACTGATATGGCCTTCAAATTTTCCTAAGTTCCCGAAAAGCTTATTTTTCCTAAGTGTACCCATCTCAGATAAAGGCAG	chr6:90872659-90872778
BA_j195992_050469	TTTTCCTAAGTTCCCGAAAAGCTTATTTTTCCTAAGTGTACCCATCTCAGATAAAGGCAGAAATCACCCCTCTCTCAATACAGTCAACTTCTCTAAAGATGATGCATACAAACACACCAG	chr6:90872719-90872838
BA_j195992_050470	AAATCACCCCTCTCTCAATACAGTCAACTTCTCTAAAGATGATGCATACAAACACACCAGACTTTGGCAGAATTCTCTAGCGGAGATTTAAAAGAAAATATCTCGTGGCAGTAGAGAGTC	chr6:90872779-90872898
BA_j195992_050471	ACTTTGGCAGAATTCTCTAGCGGAGATTTAAAAGAAAATATCTCGTGGCAGTAGAGAGTCACATGAAGACTTCCAACAGCTCAGACATTCTCCTTCTACACAAAAGGGGAAAGGCCCTCT	chr6:90872839-90872958
BA_j195992_050472	ACATGAAGACTTCCAACAGCTCAGACATTCTCCTTCTACACAAAAGGGGAAAGGCCCTCTCTGTAGCAATTGTTTGATAAACAGACCACAGTGGCGTTTTTTTACTTCTCCTCTGATATA	chr6:90872899-90873018
BA_j195992_050473	CTGTAGCAATTGTTTGATAAACAGACCACAGTGGCGTTTTTTTACTTCTCCTCTGATATAAGTGAAAATAAGTCCTTGGTACTATGTATGGAAGGCAGGTAAAAACAATGAAGTGATAAG	chr6:90872959-90873078
BA_j195992_050474	AGTGAAAATAAGTCCTTGGTACTATGTATGGAAGGCAGGTAAAAACAATGAAGTGATAAGTATTTACAACACAGATTTAATTTATCTACACCAAAATTTTAAAGATTTTCTGCTTTAAGT	chr6:90873019-90873138
BA_j195992_050475	TATTTACAACACAGATTTAATTTATCTACACCAAAATTTTAAAGATTTTCTGCTTTAAGTAGAGTTATCCTGCTTAACATCCTGCCCCACTAATTTTTATTTGAATTTGGAAAAAAGTCA	chr6:90873079-90873198
BA_j195992_050476	AGAGTTATCCTGCTTAACATCCTGCCCCACTAATTTTTATTTGAATTTGGAAAAAAGTCAAATGTGGACCCCTAAGAGTACATTCATCTTTTCAGAAGCAGCTAAGCCCTGATTTTTCAA	chr6:90873139-90873258
BA_j195992_050477	AATGTGGACCCCTAAGAGTACATTCATCTTTTCAGAAGCAGCTAAGCCCTGATTTTTCAAAAAGCATTAATCTAGACTATTTTATAAAATTATAAAATTGATTTAAAAATATTTTAAATC	chr6:90873199-90873318
BA_j195992_050478	AAAGCATTAATCTAGACTATTTTATAAAATTATAAAATTGATTTAAAAATATTTTAAATCAAGACTAAAGGTAGATGATATCTTCATTGTAAAAAGAAAAAGATACTATACATTCCCATC	chr6:90873259-90873378
BA_j195992_050479	AAGACTAAAGGTAGATGATATCTTCATTGTAAAAAGAAAAAGATACTATACATTCCCATCCTGTGAAATTACAGCCAAATTTTATCCATTCAGGATACTTTGGGAATGAGGCGTTCTATA	chr6:90873319-90873438
BA_j195992_050480	CTGTGAAATTACAGCCAAATTTTATCCATTCAGGATACTTTGGGAATGAGGCGTTCTATACAGCTTAGTTTCCCAGAGAGCTGAAGGGCTCCAAAATTTTCTTAAAATAGAAATATTTCT	chr6:90873379-90873498
BA_j195992_050481	CAGCTTAGTTTCCCAGAGAGCTGAAGGGCTCCAAAATTTTCTTAAAATAGAAATATTTCTAAAATGTACCATATATCTGTGCTTCCACGATCACAGTCTAAGACACATAATATACTTTTT	chr6:90873439-90873558
BA_j195992_050482	AAAATGTACCATATATCTGTGCTTCCACGATCACAGTCTAAGACACATAATATACTTTTTCCTTAATAACTTATAATTGAAGACACCAGCTCATGTGTACAAATTGAATGTAGATCAAAA	chr6:90873499-90873618
BA_j195992_050483	CCTTAATAACTTATAATTGAAGACACCAGCTCATGTGTACAAATTGAATGTAGATCAAAATGTGCTAGGTAATTTGGTCACAGATAAGAATTTATGTACTGTGATGCCCACAAGAGAAAG	chr6:90873559-90873678
BA_j195992_050484	GTTGTGCACATGTACCCTAAAACTTAAAGTATAATAATAATAATAATAAATTTATGTGCTGTGGACCATGGAACAGGAAGGAGTCTGTTTGACCCTCACAGTATTCTGAAATTTGTCCTC	chr6:90876741-90876860
BA_j195992_050485	GTGGACCATGGAACAGGAAGGAGTCTGTTTGACCCTCACAGTATTCTGAAATTTGTCCTCTCAAAAAATTCCTGATGTCAACTCCTATTTGTATCATTTGCCTCTTCCTCACAGAGGTAG	chr6:90876801-90876920
BA_j195992_050486	TCAAAAAATTCCTGATGTCAACTCCTATTTGTATCATTTGCCTCTTCCTCACAGAGGTAGAGTGAAGCTATGTGGTAGAGCATGGCTTTGCAAGGAGTAAAATGTTTTAAAAAACTAGTT	chr6:90876861-90876980
BA_j195992_050487	AGTGAAGCTATGTGGTAGAGCATGGCTTTGCAAGGAGTAAAATGTTTTAAAAAACTAGTTAGTGAACCAAGGCTGGAGAAGTTTCCTTGCAAATGGTTTTCCTATTCCCTAGGTGGGTGT	chr6:90876921-90877040
BA_j195992_050488	CTCAAGTGATCCAAAATGCCTTGGCTTCCCAAAATGCTGGGGTTATAGGCATGAGCCACTGCGCCTGGCCTGCTATCAGCTACCTCTGACTTCAGCTGGAGCTTCATCTGTAAGGGCTCC	chr6:90877308-90877427
BA_j195992_050489	GCGCCTGGCCTGCTATCAGCTACCTCTGACTTCAGCTGGAGCTTCATCTGTAAGGGCTCCCAGGCGCTCCTGGAAAGTACACATTTCCCCAGCTTTCATTCACTTTATTCAATGATTGAG	chr6:90877368-90877487
BA_j195992_050490	CAGGCGCTCCTGGAAAGTACACATTTCCCCAGCTTTCATTCACTTTATTCAATGATTGAGAAAGAGAAACATGCTTGGCCAGTTCACAAATCTGAATTTAGATGTTTGGGAGTTCTCCAA	chr6:90877428-90877547
BA_j195992_050491	AAAGAGAAACATGCTTGGCCAGTTCACAAATCTGAATTTAGATGTTTGGGAGTTCTCCAATGTTTCACTTCTTTTTGCTGAGGTAGGCTTGTAAACTTGGTTAAAAGAAACTGGTGTAAC	chr6:90877488-90877607
BA_j195992_050492	TGTTTCACTTCTTTTTGCTGAGGTAGGCTTGTAAACTTGGTTAAAAGAAACTGGTGTAACCTCTTTGAAAAGACAATTGGGCTCTCTCTCCCTGTATTTTACACATGGATGTAAAAGTCA	chr6:90877548-90877667
BA_j195992_050493	CTCTTTGAAAAGACAATTGGGCTCTCTCTCCCTGTATTTTACACATGGATGTAAAAGTCATTAAAAAGTACATATTCTTTGACCTAGAAAATCACTTTCTAGGAATCTAGCCTAAGGAAT	chr6:90877608-90877727
BA_j195992_050494	TTAAAAAGTACATATTCTTTGACCTAGAAAATCACTTTCTAGGAATCTAGCCTAAGGAATCACTGGCTATATAAACAAAGAGGATGTGCAAAGAGGCTGACCACACCGCTGATTATAAAA	chr6:90877668-90877787
BA_j195992_050495	ATTAGTCAGGTGTGGTGGTGCCTATAGTCCCAGCTACATGGAAGCCTGAGGCCAGAGGACTGCTTGAGCCCAGGAGGCAGAGGATGCAGGGAGTCATGATCATGCCACTGTACTCCAGCC	chr6:90877927-90878046
BA_j195992_050496	TGCTTGAGCCCAGGAGGCAGAGGATGCAGGGAGTCATGATCATGCCACTGTACTCCAGCCTGTGCAACAGGGCATAAAAGTGAAGTTTAACTAAACCTCTAACATTAAAGGATTGGTTAA	chr6:90877987-90878106
BA_j195992_050497	TGTGCAACAGGGCATAAAAGTGAAGTTTAACTAAACCTCTAACATTAAAGGATTGGTTAAAAAACATGGAAATTCAAACAATGGAAAACTATTCTGCCATTAAAATTTTAAAATAATGAT	chr6:90878047-90878166
BA_j195992_050498	AAAACATGGAAATTCAAACAATGGAAAACTATTCTGCCATTAAAATTTTAAAATAATGATCCACATATTATTGACATGCAAAGATTTCCACAATATATTGTTAACCCAAAGAAAACAATA	chr6:90878107-90878226
BA_j195992_050499	CCACATATTATTGACATGCAAAGATTTCCACAATATATTGTTAACCCAAAGAAAACAATAGGTTTCAAAAATATGTGTGGTTGTATATAGGGGAAGGTCCGAAAGGATCTGTATTAGAGG	chr6:90878167-90878286
BA_j195992_050500	GGTTTCAAAAATATGTGTGGTTGTATATAGGGGAAGGTCCGAAAGGATCTGTATTAGAGGTTCCCAAATGATTCTGGTAGCCCTTAGAGTCTCAGTAATTTTTCACAATGCCTCCAGGCC	chr6:90878227-90878346
BA_j195992_050501	TTCCCAAATGATTCTGGTAGCCCTTAGAGTCTCAGTAATTTTTCACAATGCCTCCAGGCCCAAACAAATACCTAATAGAGCTGTCTGTTAAGTAGTTAGATCCAAACAACATAATAACTA	chr6:90878287-90878406
BA_j195992_050502	CAAACAAATACCTAATAGAGCTGTCTGTTAAGTAGTTAGATCCAAACAACATAATAACTATTTATGTCAGAATGATTTAGCAGCTGAAAAAAAAACACACATAAATGAAAACTACTATTT	chr6:90878347-90878466
BA_j195992_050503	TTTATGTCAGAATGATTTAGCAGCTGAAAAAAAAACACACATAAATGAAAACTACTATTTCCTTCTCAAGTAACTTTGTTATAACTTGTTTATAGAATGTATACACCTGTTGGGCACTGC	chr6:90878407-90878526
BA_j195992_050504	CCTTCTCAAGTAACTTTGTTATAACTTGTTTATAGAATGTATACACCTGTTGGGCACTGCATAACTTTAAATCTTGGAATCGCTGGACACCACTACCTTATTTCCTGTTCCACGCTGGTT	chr6:90878467-90878586
BA_j195992_050505	ATAACTTTAAATCTTGGAATCGCTGGACACCACTACCTTATTTCCTGTTCCACGCTGGTTTTCATGTGATACACTTTTTATCACTAAACACTCAGCAATCACTGAAAACTCGGTTTTGTA	chr6:90878527-90878646
BA_j195992_050506	TTCATGTGATACACTTTTTATCACTAAACACTCAGCAATCACTGAAAACTCGGTTTTGTAAAGATATGATGTCATCAAAAGGAATGTAGTGTGATCTAATGCTGAAACTGTGAACTATCT	chr6:90878587-90878706
BA_j195992_050507	AAGATATGATGTCATCAAAAGGAATGTAGTGTGATCTAATGCTGAAACTGTGAACTATCTCCAGCTAATAGTTGGCAGAGTGTTGTACGATGTTTCCCTTAATGATGGAAAGTATCTGTG	chr6:90878647-90878766
BA_j195992_050508	CCAGCTAATAGTTGGCAGAGTGTTGTACGATGTTTCCCTTAATGATGGAAAGTATCTGTGCCAACCCTAGAGCTGCACCCAGAATTTGCTGTGGTGCCCCAGAGCATCTTGGCACACAGT	chr6:90878707-90878826
BA_j195992_050509	CCAACCCTAGAGCTGCACCCAGAATTTGCTGTGGTGCCCCAGAGCATCTTGGCACACAGTTTGGAGCTGCAGGTATATAACAAGATGTTAACAGTTGCTTTCTCTCAGGTTACTGGTGAT	chr6:90878767-90878886
BA_j195992_050510	TTGGAGCTGCAGGTATATAACAAGATGTTAACAGTTGCTTTCTCTCAGGTTACTGGTGATTAAAAAAAAAAAAAAGATTTTCTGAACTTTTTCCCAATAAACATCTGTTATTTTTTACAA	chr6:90878827-90878946
BA_j195992_050511	TAAAAAAAAAAAAAAGATTTTCTGAACTTTTTCCCAATAAACATCTGTTATTTTTTACAATTAGAAAAACCACTAAAGTGATTTATGTATTTTTCAGAGTTCTTTATCTTTACAAGAAGA	chr6:90878887-90879006
BA_j195992_050512	TTAGAAAAACCACTAAAGTGATTTATGTATTTTTCAGAGTTCTTTATCTTTACAAGAAGATGGAGAGTCTCCCCAATTTTTTACTGTGAAGAAAAGTCTAAGCATAAACAACAGTAAAAA	chr6:90878947-90879066
BA_j195992_050513	TGGAGAGTCTCCCCAATTTTTTACTGTGAAGAAAAGTCTAAGCATAAACAACAGTAAAAATGGAGTCTTGGATGATGCCTTAATGATGAAAAACTCCCTCATGAATAACGTTCTGCAATA	chr6:90879007-90879126
BA_j195992_050514	TGGAGTCTTGGATGATGCCTTAATGATGAAAAACTCCCTCATGAATAACGTTCTGCAATAACTCCTCCTATTCTGACCCCCTCCCTGATACTTGCACAGGTTGGATCAATGAAGTCACTG	chr6:90879067-90879186
BA_j195992_050515	ACTCCTCCTATTCTGACCCCCTCCCTGATACTTGCACAGGTTGGATCAATGAAGTCACTGGTGTCAGGACACTAACCCAGACATTCACCCCACTTCCTGCGGGTAGCCACTACAATTGTT	chr6:90879127-90879246
BA_j195992_050516	GTGTCAGGACACTAACCCAGACATTCACCCCACTTCCTGCGGGTAGCCACTACAATTGTTTAATAATAGACTCTCTGTCCCTCAGCTGATGTGCTTGTAATAGAGCATGGTCATGCCCTT	chr6:90879187-90879306
BA_j195992_050517	TAATAATAGACTCTCTGTCCCTCAGCTGATGTGCTTGTAATAGAGCATGGTCATGCCCTTGTGGGAACTGAGCTATAAATGGTGCTTTGCTCTTGGTCTGCAGAGCTTTAGTCTCTGGAT	chr6:90879247-90879366
BA_j195992_050518	GTGGGAACTGAGCTATAAATGGTGCTTTGCTCTTGGTCTGCAGAGCTTTAGTCTCTGGATTAACGGTGCTCCTTTTAAAACAGTGCCTGCTGCTTTGCACCCTGGTGTACACTGCTGCCG	chr6:90879307-90879426
BA_j195992_050519	TAACGGTGCTCCTTTTAAAACAGTGCCTGCTGCTTTGCACCCTGGTGTACACTGCTGCCGTCTTTAAAGGTCTCCACTGCTCTCTTTGTTCCCTTCTGGTTACTTTTGCCCTGTTTGTCA	chr6:90879367-90879486
BA_j195992_050520	TCTTTAAAGGTCTCCACTGCTCTCTTTGTTCCCTTCTGGTTACTTTTGCCCTGTTTGTCAGTTTTTGCACTAAAGAAATGAATGGGCTTTTATACCTTCACCAATTGGGACTTTCAGAAC	chr6:90879427-90879546
BA_j195992_050521	GTTTTTGCACTAAAGAAATGAATGGGCTTTTATACCTTCACCAATTGGGACTTTCAGAACCAGCCTAGTGAGTTAAGTCTAACAGATATTTAGCCCCCTTTGATAGTCAGTTGTTGCTGG	chr6:90879487-90879606
BA_j195992_050522	CAGCCTAGTGAGTTAAGTCTAACAGATATTTAGCCCCCTTTGATAGTCAGTTGTTGCTGGATATTTTGTTTGTTTTTGCCTTTGTGGGAATTGGTGGGCAGAAAAAAACATTTTCCAGTT	chr6:90879547-90879666
BA_j195992_050523	ATATTTTGTTTGTTTTTGCCTTTGTGGGAATTGGTGGGCAGAAAAAAACATTTTCCAGTTTCATGCTATTTTTAAAACCTGAGGATTTTTTACAAGTTTTGGCATCGTATAGTTGAAGTT	chr6:90879607-90879726
BA_j195992_050524	TCATGCTATTTTTAAAACCTGAGGATTTTTTACAAGTTTTGGCATCGTATAGTTGAAGTTCTATTGTGATCAATATTTCTATTCATTTACTTTCTTACTAAACAAGTGTCCAAGGAATTA	chr6:90879667-90879786
BA_j195992_050525	CTATTGTGATCAATATTTCTATTCATTTACTTTCTTACTAAACAAGTGTCCAAGGAATTATAAAACACTTTTTTTTTCTAATTTAGAAACTTCTACAAATGTATACATCAATTGCAACTT	chr6:90879727-90879846
BA_j195992_050526	TAAAACACTTTTTTTTTCTAATTTAGAAACTTCTACAAATGTATACATCAATTGCAACTTAACCTTTACAAGTTTAGGAATAATGCTGTAGTAGAATATTTAAAGGAACTTTCTGCATAA	chr6:90879787-90879906
BA_j195992_050527	AACCTTTACAAGTTTAGGAATAATGCTGTAGTAGAATATTTAAAGGAACTTTCTGCATAAACTTCAGTTAATATAGGTCTTACTTTTAAAATATCTTCTTTAAAAAATAAATAATATTGC	chr6:90879847-90879966
BA_j195992_050528	ACTTCAGTTAATATAGGTCTTACTTTTAAAATATCTTCTTTAAAAAATAAATAATATTGCTTACTATTGGGATAAAATTATTTTAAAAAGAATAATGAGAACAGCTCCCAATTCTCCTTT	chr6:90879907-90880026
BA_j195992_050529	TTACTATTGGGATAAAATTATTTTAAAAAGAATAATGAGAACAGCTCCCAATTCTCCTTTACCTGCCCCAGGGTTCCCTCAGCACTTATCACCTTTTCAACATACTATACACTTTACCTA	chr6:90879967-90880086
BA_j195992_050530	ACCTGCCCCAGGGTTCCCTCAGCACTTATCACCTTTTCAACATACTATACACTTTACCTATTTATCTTGTTAACTGTCCATCTCCTCCAACCAGAATGTAAGCTCAGTAGGAGCAAGAAT	chr6:90880027-90880146
BA_j195992_050531	TTTATCTTGTTAACTGTCCATCTCCTCCAACCAGAATGTAAGCTCAGTAGGAGCAAGAATTTTTGTCTGCTTTAATCACTGATACATCTTGTCTCCAGCACCTAAAATGTAGGGGCTCAA	chr6:90880087-90880206
BA_j195992_050532	TTTTGTCTGCTTTAATCACTGATACATCTTGTCTCCAGCACCTAAAATGTAGGGGCTCAACAAGTATTTGTTGAAAAGTCAGTAAATGAGTGACTGATTCTTAAAGACCTTTTTGTAACT	chr6:90880147-90880266
BA_j195992_050533	CAAGTATTTGTTGAAAAGTCAGTAAATGAGTGACTGATTCTTAAAGACCTTTTTGTAACTCCATTTTAGAAGACCAAAGAAAAAAAGACAAAATCTTGAACATTAATATTTATACAAACC	chr6:90880207-90880326
BA_j195992_050534	CCATTTTAGAAGACCAAAGAAAAAAAGACAAAATCTTGAACATTAATATTTATACAAACCAAATACTACTTTTTGTAGGTAAAATATGATTCTATTGTGATGTAAAGTTACCTTTTTGAC	chr6:90880267-90880386
BA_j195992_050535	AAATACTACTTTTTGTAGGTAAAATATGATTCTATTGTGATGTAAAGTTACCTTTTTGACTGTAGTGAAATCCATGAATGGCAAGGATCTAACTAATTTACTATTGCTCCTCTTCCAGGA	chr6:90880327-90880446
BA_j195992_050536	TGTAGTGAAATCCATGAATGGCAAGGATCTAACTAATTTACTATTGCTCCTCTTCCAGGAAATGTTTCAACTTTCAAATAAAGAGGACTTCTGATTGTCAAGCATGGCAAATTCATGTGG	chr6:90880387-90880506
BA_j195992_050537	AATGTTTCAACTTTCAAATAAAGAGGACTTCTGATTGTCAAGCATGGCAAATTCATGTGGAATGCCTAAAAATGCTGAGTACTAAAAATATTTTTAAAGATATGGCTAAGCAGCAAGAAA	chr6:90880447-90880566
BA_j195992_050538	AATGCCTAAAAATGCTGAGTACTAAAAATATTTTTAAAGATATGGCTAAGCAGCAAGAAAGTAACAGCAATTGTTAAAAGTTGAAAATGACAAGGAAATTAGAACCTAGAGAAGTAAGTA	chr6:90880507-90880626
BA_j195992_050539	GTAACAGCAATTGTTAAAAGTTGAAAATGACAAGGAAATTAGAACCTAGAGAAGTAAGTAGGTAAGTCCTGCATAAGTCAATCCCTGATGGGGATATTAAGAGACAAAGGGACAGCCTAA	chr6:90880567-90880686
BA_j195992_050540	GGTAAGTCCTGCATAAGTCAATCCCTGATGGGGATATTAAGAGACAAAGGGACAGCCTAATGTCCACACAGGAAGGTCAAAGCCAATACCCTTGAAAGATGAAATCCTCAGTGGGTAAAT	chr6:90880627-90880746
BA_j195992_050541	TGTCCACACAGGAAGGTCAAAGCCAATACCCTTGAAAGATGAAATCCTCAGTGGGTAAATTAAAAAAAAAAAAAATCTTCCCAGAAATAGAAGACAGAATAAGTCTTGGTGATGGGAGAG	chr6:90880687-90880806
BA_j195992_050542	TAAAAAAAAAAAAAATCTTCCCAGAAATAGAAGACAGAATAAGTCTTGGTGATGGGAGAGGAGAAAAAAGAAGAAAATTTCCTCAAAAAATACAAAGCCCAGGCTGGGTGCAGTGGCTCA	chr6:90880747-90880866
BA_j195992_050543	GTAGTCTCAGCTAGTTGGGAGGCCAAGCTAGGAGAATCGCTTGAACCCAGGAGGTGGAGGTTGCAGCGAGCTGAAATCTCACCACTGCACTCCAGCCTGGGTGACAAAGTGAGACTCTTG	chr6:90881009-90881128
BA_j195992_050544	TTGCAGCGAGCTGAAATCTCACCACTGCACTCCAGCCTGGGTGACAAAGTGAGACTCTTGTCTCAAGAAGAAAAAAAAAAACAAAACCCCACAAAAAAACAAAAACAAAGCCCAGAAATT	chr6:90881069-90881188
BA_j195992_050545	ACCACTGCACTCCAGCCTGGGTGACAAAGTGAGACTCTTGTCTCAAGAAGAAAAAAAAAAACAAAACCCCACAAAAAAACAAAAACAAAGCCCAGAAATTACATATCCATGTGCCCTTTC	chr6:90881089-90881208
BA_j195992_050546	ACAAAACCCCACAAAAAAACAAAAACAAAGCCCAGAAATTACATATCCATGTGCCCTTTCCAAATCCAAATAGGGTAAAAAGTCCTGAGTTGGAAATGACTACAAACACATAGCAGAAGC	chr6:90881149-90881268
BA_j195992_050547	CAAATCCAAATAGGGTAAAAAGTCCTGAGTTGGAAATGACTACAAACACATAGCAGAAGCAAATACAAAGCCTCTCTAGAATAATGAATATTAAATCTAAGTTTCAAGAGATTTTCATAA	chr6:90881209-90881328
BA_j195992_050548	AAATACAAAGCCTCTCTAGAATAATGAATATTAAATCTAAGTTTCAAGAGATTTTCATAAGAATTCCAAGTAATTAAGTTCACAATCAAAAATCACAAAACAAAGAATCAAGCTGTCATG	chr6:90881269-90881388
BA_j195992_050549	GAATTCCAAGTAATTAAGTTCACAATCAAAAATCACAAAACAAAGAATCAAGCTGTCATGAACATGAATGAGAAAAAACAAAACTGCAGAATGAAATCATCAAAGGCTTTAGCTATTGAA	chr6:90881329-90881448
BA_j195992_050550	AACATGAATGAGAAAAAACAAAACTGCAGAATGAAATCATCAAAGGCTTTAGCTATTGAATGTATTGAACACAGATATAAAATAGATGTGTTTAACATTTTTAAAAAAGTAAACAGGATC	chr6:90881389-90881508
BA_j195992_050551	TGTATTGAACACAGATATAAAATAGATGTGTTTAACATTTTTAAAAAAGTAAACAGGATCTTAAAATATGAACAAGGAAGATTTCAAAAATGACTAGGCAGATTTAAGAAACAGCCAAAA	chr6:90881449-90881568
BA_j195992_050552	TTAAAATATGAACAAGGAAGATTTCAAAAATGACTAGGCAGATTTAAGAAACAGCCAAAAATAACTTCTAGAAATGAAAATATAATAATTATATTTAGAGACTCACATGAGTAAGTCCAA	chr6:90881509-90881628
BA_j195992_050553	ATAACTTCTAGAAATGAAAATATAATAATTATATTTAGAGACTCACATGAGTAAGTCCAATACCAAAATAGATGCAGCTGAAGTAGGAATGAGTGATTTGGTAAACAGATATAAAGAAAT	chr6:90881569-90881688
BA_j195992_050554	TACCAAAATAGATGCAGCTGAAGTAGGAATGAGTGATTTGGTAAACAGATATAAAGAAATTGTACATAAACTTATACAAAAATGAAAAATATAATCTTACGTTTAAGAAATTATATGGCC	chr6:90881629-90881748
BA_j195992_050555	ACTCCATCTCAAAAAAAAAAAAAAAAAAGACATTATACATAACATACAGAAGGAAAATATAAAAGAAATATTTAGAGATGTAAAGGGCAGAATGTGAAGGAAAAAACAGACAATGTGGGA	chr6:90882015-90882134
BA_j195992_050556	AAAAGAAATATTTAGAGATGTAAAGGGCAGAATGTGAAGGAAAAAACAGACAATGTGGGAAAGGCAGCATTCAAAATAATTTTTTTTTCTGAGATTTTTCAGAACTAGTAATCATCAAAT	chr6:90882075-90882194
BA_j195992_050557	AAGGCAGCATTCAAAATAATTTTTTTTTCTGAGATTTTTCAGAACTAGTAATCATCAAATTCAGAAAGCCAAATGCATCCCAAGGATGTTAAATAAAAGAAATGCCCACCCAGACAAAGC	chr6:90882135-90882254
BA_j195992_050558	TCAGAAAGCCAAATGCATCCCAAGGATGTTAAATAAAAGAAATGCCCACCCAGACAAAGCCTGGTAAAACTGTAGAAGACCATCATAAAAAAAGCTCTGGGGGAAATCTGGGGAAAATGT	chr6:90882195-90882314
BA_j195992_050559	CTGGTAAAACTGTAGAAGACCATCATAAAAAAAGCTCTGGGGGAAATCTGGGGAAAATGTCTTTAAAACACTGAAAGAAAATAATACTGAATATGTAAGTGTATACCTAGCAAAACTACC	chr6:90882255-90882374
BA_j195992_050560	CTTTAAAACACTGAAAGAAAATAATACTGAATATGTAAGTGTATACCTAGCAAAACTACCTTTCATAAATAAAGCATGAATAGAAGGTATTTTCAATCAAACAAAAAATAAGAAAGTTTA	chr6:90882315-90882434
BA_j195992_050561	TTTCATAAATAAAGCATGAATAGAAGGTATTTTCAATCAAACAAAAAATAAGAAAGTTTACTTCCAAAAACATTCATTAAAGGTACTTCTAAAGGACATGCTTCAGAAAACAGCGATGAT	chr6:90882375-90882494
BA_j195992_050562	CTTCCAAAAACATTCATTAAAGGTACTTCTAAAGGACATGCTTCAGAAAACAGCGATGATCTGAGAAGAAGAAATGGTGAGAAAAGAAAATAGTAAATACATGACTATGTTTAAATAGAG	chr6:90882435-90882554
BA_j195992_050563	CTGAGAAGAAGAAATGGTGAGAAAAGAAAATAGTAAATACATGACTATGTTTAAATAGAGTATAAAAAACAGCTGCTACTGTATACAAATTGTAATAATGTGTAATATAAAAAATAATAT	chr6:90882495-90882614
BA_j195992_050564	TATAAAAAACAGCTGCTACTGTATACAAATTGTAATAATGTGTAATATAAAAAATAATATAAAACTATAAACCAAATAACCATGGCATGTTAGGCTGAAAAAGAATGATCCAAATTAAAG	chr6:90882555-90882674
BA_j195992_050565	AAAACTATAAACCAAATAACCATGGCATGTTAGGCTGAAAAAGAATGATCCAAATTAAAGAACTCTAAGGTTACTGAACTGTTTGAGAAAAGAATGAATACTGTTTAGTGTAACACTTTA	chr6:90882615-90882734
BA_j195992_050566	AACTCTAAGGTTACTGAACTGTTTGAGAAAAGAATGAATACTGTTTAGTGTAACACTTTATTAAGTTACATAGGATGCCAACATCTCTAGGGTAAGCGTGGAAAAAAGAGAATGGTGTGT	chr6:90882675-90882794
BA_j195992_050567	TTAAGTTACATAGGATGCCAACATCTCTAGGGTAAGCGTGGAAAAAAGAGAATGGTGTGTACAACTGTTAAATTAGTAGAAGAAAAACCATGGAACTATATTTAAAAAAAAAAACAAAAG	chr6:90882735-90882854
BA_j195992_050568	ACAACTGTTAAATTAGTAGAAGAAAAACCATGGAACTATATTTAAAAAAAAAAACAAAAGCAAAATCCAAATGAAGGCAATAAAGAAAAAATAAGGCTCAGGAAAAGCAGGACAAATAGC	chr6:90882795-90882914
BA_j195992_050569	CAAAATCCAAATGAAGGCAATAAAGAAAAAATAAGGCTCAGGAAAAGCAGGACAAATAGCAAAAAATAATATGGTCAAAATGAATATAAATGCATTAGTGCAATCAATAATTAGTGTAAT	chr6:90882855-90882974
BA_j195992_050570	AAAAAATAATATGGTCAAAATGAATATAAATGCATTAGTGCAATCAATAATTAGTGTAATCTGCTAAACAACATACATCAACTGAATATTTTACTTAAAAGACAATGACTGATTGAATTA	chr6:90882915-90883034
BA_j195992_050571	CTGCTAAACAACATACATCAACTGAATATTTTACTTAAAAGACAATGACTGATTGAATTAAAAAATAGACAACATATGTCCACACAGACTTGCATGTGAATGTTCATAGCAACTTTATCC	chr6:90882975-90883094
BA_j195992_050572	AAAAATAGACAACATATGTCCACACAGACTTGCATGTGAATGTTCATAGCAACTTTATCCACAATAGTTGAAAAAACTGGAAATGACCCAAATATCCATCAACTTGTGAATAGCTAAAAA	chr6:90883035-90883154
BA_j195992_050573	ACAATAGTTGAAAAAACTGGAAATGACCCAAATATCCATCAACTTGTGAATAGCTAAAAAACAAACAAACGAAAAACCTGTGGTATATCCATACAGTGAAATTATACTGAAAAAATATAA	chr6:90883095-90883214
BA_j195992_050574	ACAAACAAACGAAAAACCTGTGGTATATCCATACAGTGAAATTATACTGAAAAAATATAAAGGAATGAAACTCTGATATGTGTAACAGCATAAATGAATCTCAAAGGCATTATACTAAGT	chr6:90883155-90883274
BA_j195992_050575	AGGAATGAAACTCTGATATGTGTAACAGCATAAATGAATCTCAAAGGCATTATACTAAGTGAAAGAAGCCAAACACAAAAGTCTACTTACTGTATGATTTCATTTGTATGACTTTCTGGA	chr6:90883215-90883334
BA_j195992_050576	GAAAGAAGCCAAACACAAAAGTCTACTTACTGTATGATTTCATTTGTATGACTTTCTGGAAAAGACAAAATAACATAGTGATAAAAAATAGATCAGTAGTTTCCTAATGCCAGACGTGAG	chr6:90883275-90883394
BA_j195992_050577	AAAGACAAAATAACATAGTGATAAAAAATAGATCAGTAGTTTCCTAATGCCAGACGTGAGGGAAGGAAACTGATAGCAAAAAAGCATGAGGAACTTTCTGGTGTGACGGAAATATCTATA	chr6:90883335-90883454
BA_j195992_050578	GGAAGGAAACTGATAGCAAAAAAGCATGAGGAACTTTCTGGTGTGACGGAAATATCTATAGCTTTATTGTGGTAGTGGTTACATGACTATACACACCTGCCAAAATTCATCAAACTGTAC	chr6:90883395-90883514
BA_j195992_050579	GCTTTATTGTGGTAGTGGTTACATGACTATACACACCTGCCAAAATTCATCAAACTGTACACTTAAAATATGTGAGTTTGATCATATGAAAATTATACCTTAATAAAGCTAGTAAAAAGA	chr6:90883455-90883574
BA_j195992_050580	ACTTAAAATATGTGAGTTTGATCATATGAAAATTATACCTTAATAAAGCTAGTAAAAAGACAAATTCCAATTATGTGATTTACAAAGCACAAATCTAAAGCCTTTTGTGTCTTTGAATAA	chr6:90883515-90883634
BA_j195992_050581	CAAATTCCAATTATGTGATTTACAAAGCACAAATCTAAAGCCTTTTGTGTCTTTGAATAAAGGAGGCTGGGGGAAGAACTGCGTAGGCAAATAATAACCCAGAAATCTGGTGTAGCTAAA	chr6:90883575-90883694
BA_j195992_050582	AGGAGGCTGGGGGAAGAACTGCGTAGGCAAATAATAACCCAGAAATCTGGTGTAGCTAAATTAAACCCATACACAGTTAATTTTAGGCAAAGAGATAAAAAGGGCCATCACATATTAATA	chr6:90883635-90883754
BA_j195992_050583	TTAAACCCATACACAGTTAATTTTAGGCAAAGAGATAAAAAGGGCCATCACATATTAATAGAAATATTTAATTCCCTGGGAAGATATAATATGTTCCTAATAATGTATCTTCAAAAATAT	chr6:90883695-90883814
BA_j195992_050584	GAAATATTTAATTCCCTGGGAAGATATAATATGTTCCTAATAATGTATCTTCAAAAATATATAAACCCAAAAATAAAAGAACCTCAAGGAGAAACTAACCATAAGACAGTCTCATTTATG	chr6:90883755-90883874
BA_j195992_050585	ATAAACCCAAAAATAAAAGAACCTCAAGGAGAAACTAACCATAAGACAGTCTCATTTATGAACATAAATGCAAAAATCCTGAACAAAATATTAGTAATTCAAATCTAATAATTTCCAAAG	chr6:90883815-90883934
BA_j195992_050586	AACATAAATGCAAAAATCCTGAACAAAATATTAGTAATTCAAATCTAATAATTTCCAAAGAAAAATAATGTGTCTAAATTTGGGTTATTCCATAATTCAAGGTTGCTTCAATATCAATCA	chr6:90883875-90883994
BA_j195992_050587	AAAAATAATGTGTCTAAATTTGGGTTATTCCATAATTCAAGGTTGCTTCAATATCAATCAGTGTTATTCACTAGATGAAAGAAGAAAATATATGATTATCTCAAAGAATATAGAAAAAGC	chr6:90883935-90884054
BA_j195992_050588	GTGTTATTCACTAGATGAAAGAAGAAAATATATGATTATCTCAAAGAATATAGAAAAAGCATTCAATAAAATACAACATTCATCATTCATGATTAAAACAAAGAATAGAAAGAAACTTCC	chr6:90883995-90884114
BA_j195992_050589	ATTCAATAAAATACAACATTCATCATTCATGATTAAAACAAAGAATAGAAAGAAACTTCCTGAACTGGATAAAGGATATCACAAAGCAACCCTATAACAAATACCATACTTTATAATATA	chr6:90884055-90884174
BA_j195992_050590	TGAACTGGATAAAGGATATCACAAAGCAACCCTATAACAAATACCATACTTTATAATATAAATGAAAAGTTAAAGTTTTATCTATCACTATTTTAATTTAACATTGGAGATTCTTGCCAG	chr6:90884115-90884234
BA_j195992_050591	AATGAAAAGTTAAAGTTTTATCTATCACTATTTTAATTTAACATTGGAGATTCTTGCCAGTTCAGTAAGACAAGAAAAAAGAATTAACATTTTATGGGTTGGAAAGGGAAAAAAAACTAT	chr6:90884175-90884294
BA_j195992_050592	TTCAGTAAGACAAGAAAAAAGAATTAACATTTTATGGGTTGGAAAGGGAAAAAAAACTATCATTACTTGTAAATGATATAAAGAATCTACAAATTACTTTTATTAATAAGGAAGCCAATA	chr6:90884235-90884354
BA_j195992_050593	CATTACTTGTAAATGATATAAAGAATCTACAAATTACTTTTATTAATAAGGAAGCCAATAAGGTTTCCATATACATGATAAAATGTAGGACCCTTTGACAGTGGCATGGCTAAATAAACT	chr6:90884295-90884414
BA_j195992_050594	AGGTTTCCATATACATGATAAAATGTAGGACCCTTTGACAGTGGCATGGCTAAATAAACTACAGTAAAATAAACACAATAAAATATTCTATAGCAATGAAAATGAATGAACTAAAGTTAC	chr6:90884355-90884474
BA_j195992_050595	ACAGTAAAATAAACACAATAAAATATTCTATAGCAATGAAAATGAATGAACTAAAGTTACACAGGTCAACCTGGATAAAACTCAGAACATTGTGTTTTGTGGGGAGCAAGTCACAAAATA	chr6:90884415-90884534
BA_j195992_050596	ACAGGTCAACCTGGATAAAACTCAGAACATTGTGTTTTGTGGGGAGCAAGTCACAAAATAATCAGTATGATTCTATTACATAAAAGCTAAAATGAGATAGTATATTGCTTTGGGATATAT	chr6:90884475-90884594
BA_j195992_050597	ATCAGTATGATTCTATTACATAAAAGCTAAAATGAGATAGTATATTGCTTTGGGATATATATATGGTAAAATTATATGTGGTACATATGTAGTAAAACTAAAAAAAAAAAAGCAAACAAA	chr6:90884535-90884654
BA_j195992_050598	ATATGGTAAAATTATATGTGGTACATATGTAGTAAAACTAAAAAAAAAAAAGCAAACAAACAAGACAGTAAGTAACTCAAAATCCAGGAAAGTAGTTGGGGAGAGGAGAAAACAATAGGA	chr6:90884595-90884714
BA_j195992_050599	CAAGACAGTAAGTAACTCAAAATCCAGGAAAGTAGTTGGGGAGAGGAGAAAACAATAGGAGAGAGGTACATAAGGGTTTCAGTAGCAATGATAATGTTCTTCAGATGAGTAGCAGAAATG	chr6:90884655-90884774
BA_j195992_050600	GAGAGGTACATAAGGGTTTCAGTAGCAATGATAATGTTCTTCAGATGAGTAGCAGAAATGTGGATGTTTTCTTTATTTAATCCTTTAAAGTGTATCTACATGTTATATATTCCCTTCCAC	chr6:90884715-90884834
BA_j195992_050601	TGGATGTTTTCTTTATTTAATCCTTTAAAGTGTATCTACATGTTATATATTCCCTTCCACATGTATGATATACTTCATAATCTAAAGAAGTAAATGAACCTGAGTGAACTTTGTTAGAAA	chr6:90884775-90884894
BA_j195992_050602	TCTAAGTTTTGAAATTAATATTTATTATTTTTTCTTATTCCTTATTCTAGGAAAGTTGAGAGTTCTCATTTATACAATGGTTTTCCTATTACACTGAAATCATAAGAAACTCTCTTGGTA	chr6:90884961-90885080
BA_j195992_050603	AGTTCTCATTTATACAATGGTTTTCCTATTACACTGAAATCATAAGAAACTCTCTTGGTAGGTTTTAAAGGTAAATTATACAACCATTTTGTTTTCACAACTGCCTGTATAAGACAGAAG	chr6:90885021-90885140
BA_j195992_050604	GGTTTTAAAGGTAAATTATACAACCATTTTGTTTTCACAACTGCCTGTATAAGACAGAAGAAAAACAACAAATGAACAATTAACTGGTAAGGAAAGAATATTAACTAATAAGAAATGTCA	chr6:90885081-90885200
BA_j195992_050605	AAAAACAACAAATGAACAATTAACTGGTAAGGAAAGAATATTAACTAATAAGAAATGTCAAAAAGGCTTGACTTCTCATATTAAAAACAACTTTTTGGTGGAAAAAACCTAATCCCTTCT	chr6:90885141-90885260
BA_j195992_050606	AAAAGGCTTGACTTCTCATATTAAAAACAACTTTTTGGTGGAAAAAACCTAATCCCTTCTTTTGAAAGAGAATTTTTCAAAATTCTCAGTGTTGGGGCGGTGGGGGGTGAGTGGCTGGGG	chr6:90885201-90885320
BA_j195992_050607	TTTGAAAGAGAATTTTTCAAAATTCTCAGTGTTGGGGCGGTGGGGGGTGAGTGGCTGGGGGTTGGGAAATCAGATCTCAGATCAATAAACAGGCAAACAGGTTGACTAAGAATAGAAGGT	chr6:90885261-90885380
BA_j195992_050608	GTTGGGAAATCAGATCTCAGATCAATAAACAGGCAAACAGGTTGACTAAGAATAGAAGGTATCATTATGTATTTTACATATTTTGTATTTTCTGCATATTAGATGTTTTGACATCTTAAA	chr6:90885321-90885440
BA_j195992_050609	ATCATTATGTATTTTACATATTTTGTATTTTCTGCATATTAGATGTTTTGACATCTTAAAACTACCTTTCTGGCTAGAGAGAGACTGTCTCTTTCAAGGCTAGCCGATTCTCAGAGATAA	chr6:90885381-90885500
BA_j195992_050610	ACTACCTTTCTGGCTAGAGAGAGACTGTCTCTTTCAAGGCTAGCCGATTCTCAGAGATAACAAAGAGCCCGGCTGGTAGCATGCCTTTGACAAGAAAATTCACCAATCTAGAGACACCCC	chr6:90885441-90885560
BA_j195992_050611	CAAAGAGCCCGGCTGGTAGCATGCCTTTGACAAGAAAATTCACCAATCTAGAGACACCCCTCCTCTATCTGGCCCTCAGAGGCAATATTTCTCTGCCTTTACTATACCACAGCCAGGTAC	chr6:90885501-90885620
BA_j195992_050612	TCCTCTATCTGGCCCTCAGAGGCAATATTTCTCTGCCTTTACTATACCACAGCCAGGTACCAAGCAAGCAGGGACCACCCAGAAAGCTTGGAGCCTAACCAAACTACTTCAACTAGCAAT	chr6:90885561-90885680
BA_j195992_050613	CAAGCAAGCAGGGACCACCCAGAAAGCTTGGAGCCTAACCAAACTACTTCAACTAGCAATTCTAAACTGTTAACCCTGCCCTGCCTTGCCTTTCCCTTGGAAACTCCAATAAAGGCTGTG	chr6:90885621-90885740
BA_j195992_050614	TCTAAACTGTTAACCCTGCCCTGCCTTGCCTTTCCCTTGGAAACTCCAATAAAGGCTGTGGCTGGCCCAAGCTCTCCCCTGGCTCCTGCCTTCTGCCTCCTGACTAACACGGGTGTTTTC	chr6:90885681-90885800
BA_j195992_050615	GCTGGCCCAAGCTCTCCCCTGGCTCCTGCCTTCTGCCTCCTGACTAACACGGGTGTTTTCCCTTGTGGCCCTGCGTAGCATGTGGTGACACGCCTCTATGGGACCTGTGAATGTAACAAA	chr6:90885741-90885860
BA_j195992_050616	CAGTGGCTGTACTGATTTTATCACATATCCAACATGTACATTCTTAAAACACATAGCAAAGCAGGAGTTTCAGATGTTAACCAAGGTCTCCAGGAATGACAATTCTGGAGCTCAGGGCGA	chr6:90885896-90886015
BA_j195992_050617	GCAGGAGTTTCAGATGTTAACCAAGGTCTCCAGGAATGACAATTCTGGAGCTCAGGGCGAGCAGAGATTAGTGAAGGAGGGAGCAAATTTACAGGAAACAAGAATATGCAAATACTGAGA	chr6:90885956-90886075
BA_j195992_050618	GCAGAGATTAGTGAAGGAGGGAGCAAATTTACAGGAAACAAGAATATGCAAATACTGAGAGTTTGAGAGTTCAGTGGTCGAAAAACAGGAGATAGCTGTGGAAAGTGCACACTGGGAAGG	chr6:90886016-90886135
BA_j195992_050619	GTTTGAGAGTTCAGTGGTCGAAAAACAGGAGATAGCTGTGGAAAGTGCACACTGGGAAGGGGCAGCTCTGAGGCACCTCACGGCACCTGGACAACCTCAACCAGCTTAAGGTGCCTAACA	chr6:90886076-90886195
BA_j195992_050620	GGCAGCTCTGAGGCACCTCACGGCACCTGGACAACCTCAACCAGCTTAAGGTGCCTAACAGAGGAATTTATAAGCTTCTTGCTGGTATGGGAACAAATCCCCAAGTGAGGTGCCTGCTAG	chr6:90886136-90886255
BA_j195992_050621	GAGGAATTTATAAGCTTCTTGCTGGTATGGGAACAAATCCCCAAGTGAGGTGCCTGCTAGATAGATCTGCAGGTTGAAGTAGATCAGGGAAACGACACACCGGAGGAGAGGGATGTAGGG	chr6:90886196-90886315
BA_j195992_050622	ATAGATCTGCAGGTTGAAGTAGATCAGGGAAACGACACACCGGAGGAGAGGGATGTAGGGGCAGAAAAGAGGGGCCCATCCAAAAAATGTGTGTGTATCCCCACCTACCCTTACCTCCTT	chr6:90886256-90886375
BA_j195992_050623	GCAGAAAAGAGGGGCCCATCCAAAAAATGTGTGTGTATCCCCACCTACCCTTACCTCCTTCCACTTTTTCTACAAGCGTCAGAACTGCTCAACATCATCACTTCCAAATCAGTTTTGGTG	chr6:90886316-90886435
BA_j195992_050624	CCACTTTTTCTACAAGCGTCAGAACTGCTCAACATCATCACTTCCAAATCAGTTTTGGTGACAGAGTCCAATTGCCCAAACCAGATGCAATGCCCTCATTATGTCTTACCAGCCCTCCTG	chr6:90886376-90886495
BA_j195992_050625	ACAGAGTCCAATTGCCCAAACCAGATGCAATGCCCTCATTATGTCTTACCAGCCCTCCTGCTCCTGCCTCCTCCAGTTCATGCTTCACGTAGCCACAGAGTAATCTTTATAGAACACAAA	chr6:90886436-90886555
BA_j195992_050626	CTCCTGCCTCCTCCAGTTCATGCTTCACGTAGCCACAGAGTAATCTTTATAGAACACAAATATCACCATATTACTTCCCAGCTTAAAAACCTTTCAGGATTGACCCATATCCACCCAGAG	chr6:90886496-90886615
BA_j195992_050627	TATCACCATATTACTTCCCAGCTTAAAAACCTTTCAGGATTGACCCATATCCACCCAGAGTAGCCTCCAAGCCACTTAGATTGTCCTCCTTTCTGCCGTCCTTCTGGCTTCTCTGGCTGG	chr6:90886556-90886675
BA_j195992_050628	TAGCCTCCAAGCCACTTAGATTGTCCTCCTTTCTGCCGTCCTTCTGGCTTCTCTGGCTGGAGACTTTAGACCACAGCACTGTAAACTGATTCCAACTCCATGTTAATATGTTAATTTAAT	chr6:90886616-90886735
BA_j195992_050629	AGACTTTAGACCACAGCACTGTAAACTGATTCCAACTCCATGTTAATATGTTAATTTAATATGTTAATATTAAAATATTATTTCATGGGTCCAGGTATTAGCACATTATGTACTCTTTTC	chr6:90886676-90886795
BA_j195992_050630	ATGTTAATATTAAAATATTATTTCATGGGTCCAGGTATTAGCACATTATGTACTCTTTTCTCCTTCTGAAAGGAAGAATCTTTGCCTGCCTTAACACTATTATTCATCTTCAAAAATCTG	chr6:90886736-90886855
BA_j195992_050631	TCCTTCTGAAAGGAAGAATCTTTGCCTGCCTTAACACTATTATTCATCTTCAAAAATCTGTGCAACACTTCATTCTGAAGCCTCCTCAAACAACTGCAGTCTGCTCGCTTTATGGACCAC	chr6:90886796-90886915
BA_j195992_050632	TGCAACACTTCATTCTGAAGCCTCCTCAAACAACTGCAGTCTGCTCGCTTTATGGACCACCTTGCTGCTCTCATTACATTCAATGCACACTATTTTATTCACATGTATGTCTGTCTTCCC	chr6:90886856-90886975
BA_j195992_050633	CTTGCTGCTCTCATTACATTCAATGCACACTATTTTATTCACATGTATGTCTGTCTTCCCAACTACACTGCAGACTACTTGAGGGCAGGGATGGTATCTTATTTTTTCTTTGTATTTCCA	chr6:90886916-90887035
BA_j195992_050634	AACTACACTGCAGACTACTTGAGGGCAGGGATGGTATCTTATTTTTTCTTTGTATTTCCAGTGGGTAGCACAGCACCTGACCCATAAAAAAACTATCATCTATTGAGCACCTACCGTACA	chr6:90886976-90887095
BA_j195992_050635	GTGGGTAGCACAGCACCTGACCCATAAAAAAACTATCATCTATTGAGCACCTACCGTACAGCAGATCCCATACTAAGCTTTTCAAATGTTATGACGTGAGTTCCCACAACAACTCAATGA	chr6:90887036-90887155
BA_j195992_050636	GCAGATCCCATACTAAGCTTTTCAAATGTTATGACGTGAGTTCCCACAACAACTCAATGAACTATTTATAATTACCTCTTTTACAAACGAGGAAACTGAGATTTAGGAGGTTAACATCCC	chr6:90887096-90887215
BA_j195992_050637	ACTATTTATAATTACCTCTTTTACAAACGAGGAAACTGAGATTTAGGAGGTTAACATCCCCAGGACCTTCCAGTTAGTAAGTGGTAGAATTCTGATTAGGACTTGGGTCTCTGACACCAT	chr6:90887156-90887275
BA_j195992_050638	CAGGACCTTCCAGTTAGTAAGTGGTAGAATTCTGATTAGGACTTGGGTCTCTGACACCATTGCCTACGTTAGCTCCTTGGGCCTCTGGTGAAACGTAATGCACGAAATGTGGATCGGATC	chr6:90887216-90887335
BA_j195992_050639	TGCCTACGTTAGCTCCTTGGGCCTCTGGTGAAACGTAATGCACGAAATGTGGATCGGATCGTATGAAATCTCCCCCAACTTACACCCTGGGTTGAAGGCTGTGAAGCTTATGCAGAATGC	chr6:90887276-90887395
BA_j195992_050640	GTATGAAATCTCCCCCAACTTACACCCTGGGTTGAAGGCTGTGAAGCTTATGCAGAATGCTAGAGGAGGCATTAGGACATGGGGTTTCTGGTTCTGCCACTGATTAACCTCAACTCTGGG	chr6:90887336-90887455
BA_j195992_050641	TAGAGGAGGCATTAGGACATGGGGTTTCTGGTTCTGCCACTGATTAACCTCAACTCTGGGCTGTCGCAGGCTTTCTCTGGGCTTCACTTTCCTCATGGGGGAAATGCCATCCTTAACAGA	chr6:90887396-90887515
BA_j195992_050642	CTGTCGCAGGCTTTCTCTGGGCTTCACTTTCCTCATGGGGGAAATGCCATCCTTAACAGATCCCATGTCATATCCTCACTCTTAAGGACCTCTAAAGCTGATAAGAAGGTACTGTGAATC	chr6:90887456-90887575
BA_j195992_050643	TCCCATGTCATATCCTCACTCTTAAGGACCTCTAAAGCTGATAAGAAGGTACTGTGAATCATAAACCTAGGTACTCTTTCTAGATATTGGCCTTGAAACATCTCTTCCTTCACTGAAAAA	chr6:90887516-90887635
BA_j195992_050644	ATAAACCTAGGTACTCTTTCTAGATATTGGCCTTGAAACATCTCTTCCTTCACTGAAAAACTGCTTCTGAAAAAGGATGCCAGAAGCCACTTTTGGTCAAGAAAATGTCCACTTTTGTTC	chr6:90887576-90887695
BA_j195992_050645	CTGCTTCTGAAAAAGGATGCCAGAAGCCACTTTTGGTCAAGAAAATGTCCACTTTTGTTCTCAGCACAGAGCAGGTACCCGGACTTTCCCTGTTCCCAAGTGCTGTAGACCAAAATAGCA	chr6:90887636-90887755
BA_j195992_050646	TCAGCACAGAGCAGGTACCCGGACTTTCCCTGTTCCCAAGTGCTGTAGACCAAAATAGCAGGGAACCAGGATGAAGTCAGCCAGAAACACGCTTTCTATAACTGCTCTTCACAGAAGAGA	chr6:90887696-90887815
BA_j195992_050647	GGGAACCAGGATGAAGTCAGCCAGAAACACGCTTTCTATAACTGCTCTTCACAGAAGAGAAAATCAACAAGCTAGTGTTTAAATAATGTGCAGGGTGTGATACCAACCGAACCTCCGCCC	chr6:90887756-90887875
BA_j195992_050648	AAATCAACAAGCTAGTGTTTAAATAATGTGCAGGGTGTGATACCAACCGAACCTCCGCCCTCCTTCCTGGGGAAATGCAAAGTTTGCTGTGGCCTTTTCACAAACCTCGGAGAGAATGAA	chr6:90887816-90887935
BA_j195992_050649	TCCTTCCTGGGGAAATGCAAAGTTTGCTGTGGCCTTTTCACAAACCTCGGAGAGAATGAAATGTCAGCTCTAACACTGAATTTCCCAGCTTCATTCCACTTCCCTCACCACCTCACTATT	chr6:90887876-90887995
BA_j195992_050650	ATGTCAGCTCTAACACTGAATTTCCCAGCTTCATTCCACTTCCCTCACCACCTCACTATTACCTAAGATGACATTCTGTATATTAGTATACTACATCTTAAACATCATCCCTCACTCAGA	chr6:90887936-90888055
BA_j195992_050651	ACCTAAGATGACATTCTGTATATTAGTATACTACATCTTAAACATCATCCCTCACTCAGACATCAGATTACAAACAAACAGCTGAATCCTACAGCTGTTCCCACTAGAAACAAAAAGATT	chr6:90887996-90888115
BA_j195992_050652	CATCAGATTACAAACAAACAGCTGAATCCTACAGCTGTTCCCACTAGAAACAAAAAGATTCTTAACATATTTGAAGGGAAAAAATCTGTTTGTTCCCAGATGTCTCCTGAGCCCATTTCT	chr6:90888056-90888175
BA_j195992_050653	CTTAACATATTTGAAGGGAAAAAATCTGTTTGTTCCCAGATGTCTCCTGAGCCCATTTCTGGGGCGTGTCTACTAGTAATAGTGCGTAAACGCTAACTGTACTCCTCGCTCCTATTTACA	chr6:90888116-90888235
BA_j195992_050654	GGGGCGTGTCTACTAGTAATAGTGCGTAAACGCTAACTGTACTCCTCGCTCCTATTTACACACACTATTAGTTTTCAGTAACCACTCCTTCCCAACTCCCAAAAAAGACAGCTAAGAAAA	chr6:90888176-90888295
BA_j195992_050655	CACACTATTAGTTTTCAGTAACCACTCCTTCCCAACTCCCAAAAAAGACAGCTAAGAAAACAATGTTCACTTGGAGGAAGAGAAACTAAATTTCTTTTTGCTGTTCCTCTCAATCAAACC	chr6:90888236-90888355
BA_j195992_050656	CAATGTTCACTTGGAGGAAGAGAAACTAAATTTCTTTTTGCTGTTCCTCTCAATCAAACCCTTGCAGGAACCAAAGTATTCACTGTGGTTTAAACACTTGTCACTCAAAAAAAAAGTACC	chr6:90888296-90888415
BA_j195992_050657	CTTGCAGGAACCAAAGTATTCACTGTGGTTTAAACACTTGTCACTCAAAAAAAAAGTACCCAGAAATGCCATGAGACTTCCTATAATTTCACTTTTATTTAAGGAGCTGTGCTGCATCAA	chr6:90888356-90888475
BA_j195992_050658	CAGAAATGCCATGAGACTTCCTATAATTTCACTTTTATTTAAGGAGCTGTGCTGCATCAATACTTGCTTTGGGCACAAAATGCAGAGGAGCTTGATGGCATTTTGAGAATGGCACAGATG	chr6:90888416-90888535
BA_j195992_050659	TACTTGCTTTGGGCACAAAATGCAGAGGAGCTTGATGGCATTTTGAGAATGGCACAGATGCAAAGTATTTAAAAAATACATACCACCCAGTGTGTTCCTGGGAGACATGGCTGGACTCAA	chr6:90888476-90888595
BA_j195992_050660	CAAAGTATTTAAAAAATACATACCACCCAGTGTGTTCCTGGGAGACATGGCTGGACTCAACATGTTACTATCAGCAGTGTTAGCCTGGTTCCGCAGGGGACCACATATGCACATGTAGGT	chr6:90888536-90888655
BA_j195992_050661	CATGTTACTATCAGCAGTGTTAGCCTGGTTCCGCAGGGGACCACATATGCACATGTAGGTACTGAGCCTGTGCTCTGGGATACATGCTGTGCTAAATGGTTTACATTTTTTATGACTCGT	chr6:90888596-90888715
BA_j195992_050662	ACTGAGCCTGTGCTCTGGGATACATGCTGTGCTAAATGGTTTACATTTTTTATGACTCGTTAAAATATACTTAGGAGGAAGGTATGTTCTCCCCTTTTTACAGATGAGGAAACTGAGCAC	chr6:90888656-90888775
BA_j195992_050663	TAAAATATACTTAGGAGGAAGGTATGTTCTCCCCTTTTTACAGATGAGGAAACTGAGCACTACATGAACTGCCCCGAATCACATTGCCAGTAAGTTTGCAAAAGTGGCATTTGAACAGTC	chr6:90888716-90888835
BA_j195992_050664	TACATGAACTGCCCCGAATCACATTGCCAGTAAGTTTGCAAAAGTGGCATTTGAACAGTCAGTCAGACTCCGAATATGTGAAGGAGTTCTTTAAGGGAACCAAGGAAACAATGTGCATTA	chr6:90888776-90888895
BA_j195992_050665	AGTCAGACTCCGAATATGTGAAGGAGTTCTTTAAGGGAACCAAGGAAACAATGTGCATTACAACCCTTGGGAGACACTCTAGTGTGTATTTCTATAAATTAAAAAAAAAATGGGAAGAAA	chr6:90888836-90888955
BA_j195992_050666	CAACCCTTGGGAGACACTCTAGTGTGTATTTCTATAAATTAAAAAAAAAATGGGAAGAAATTGATCACTAATGAAATGTATCCATCTGTCATAATGAAGATTTTAATGACGAAACAAGTA	chr6:90888896-90889015
BA_j195992_050667	TTGATCACTAATGAAATGTATCCATCTGTCATAATGAAGATTTTAATGACGAAACAAGTAACCTAAAACTAAAATTAAGACATTACAAATATCAAAGAAACAAAGATACAACCCCTAAAA	chr6:90888956-90889075
BA_j195992_050668	ACCTAAAACTAAAATTAAGACATTACAAATATCAAAGAAACAAAGATACAACCCCTAAAAGGGGCTGGGGTGCTAATATTTAGAAAAATAAATGTGTTTCAACTACTGCCCCCTCCTGGT	chr6:90889016-90889135
BA_j195992_050669	GGGGCTGGGGTGCTAATATTTAGAAAAATAAATGTGTTTCAACTACTGCCCCCTCCTGGTGGCATAACCAAAGGTACCTTTCTTTTTCTTAACTTGATGGATTTGGAAGGTTTTCTTCTA	chr6:90889076-90889195
BA_j195992_050670	GGCATAACCAAAGGTACCTTTCTTTTTCTTAACTTGATGGATTTGGAAGGTTTTCTTCTAACTGATCTACCAAAACAAAAAATGTAGGTAAAGAAAGACTGTATGGAGCTTATTGAGGAT	chr6:90889136-90889255
BA_j195992_050671	ACTGATCTACCAAAACAAAAAATGTAGGTAAAGAAAGACTGTATGGAGCTTATTGAGGATAAGGCTTAGTTCTGGACTGGAGTGAAGGTCTTTCTAACTGAGTAACTATAAGAAACTATG	chr6:90889196-90889315
BA_j195992_050672	AAGGCTTAGTTCTGGACTGGAGTGAAGGTCTTTCTAACTGAGTAACTATAAGAAACTATGAAGCATCTTGTGCCTCCATCTTCTCATCAGAAAAATGGGAATAATATCCACTCTATCTAC	chr6:90889256-90889375
BA_j195992_050673	AAGCATCTTGTGCCTCCATCTTCTCATCAGAAAAATGGGAATAATATCCACTCTATCTACCTCAAAGGTTATTGTGGGCATCAAAGAAATAATGCATGTGAATGTTATTTTCAATGAATC	chr6:90889316-90889435
BA_j195992_050674	CTCAAAGGTTATTGTGGGCATCAAAGAAATAATGCATGTGAATGTTATTTTCAATGAATCTAAAATCTAAGGTATTATGATTAATTAAAGCCATTTATAGTATCATCTATTAAATTTAAA	chr6:90889376-90889495
BA_j195992_050675	TAAAATCTAAGGTATTATGATTAATTAAAGCCATTTATAGTATCATCTATTAAATTTAAAATTACATTTACTCTTTAATCCTGCAATCCCACTCCTGGGAACCAATGCCATAGAACTAAT	chr6:90889436-90889555
BA_j195992_050676	ATTACATTTACTCTTTAATCCTGCAATCCCACTCCTGGGAACCAATGCCATAGAACTAATAGCACTGTATCTAAGAACAAATACAAAGATGTTTATGATTTCAGTGTGGACAATGGCCAA	chr6:90889496-90889615
BA_j195992_050677	AGCACTGTATCTAAGAACAAATACAAAGATGTTTATGATTTCAGTGTGGACAATGGCCAAAAAAACTGAGACCAAAGTAAATATCCATGAGTAGGGCAATTGTAGAATAAAAAATTCTAA	chr6:90889556-90889675
BA_j195992_050678	AAAAACTGAGACCAAAGTAAATATCCATGAGTAGGGCAATTGTAGAATAAAAAATTCTAATAGTTACCCCACTGGAATATTATGCACCCATTAAAAAGAATGTTCTAGAGCTTTATCAAT	chr6:90889616-90889735
BA_j195992_050679	TAGTTACCCCACTGGAATATTATGCACCCATTAAAAAGAATGTTCTAGAGCTTTATCAATTGAATGAAGAGATTTCAACACAGTTTTCTGAGAAGAGCAAAACATAAAAAAAGAATGTTT	chr6:90889676-90889795
BA_j195992_050680	ATGTTACTTATTAAAATCAATATAAAAACTATTATGCACAAAAAAACTAAGAGTAAAATTTATTATTCAAAATTCCAAAGTTAAATAAGTATAAAAGAAATATAAATAGCTAAATGTTTA	chr6:90889915-90890034
BA_j195992_050681	TATTATTCAAAATTCCAAAGTTAAATAAGTATAAAAGAAATATAAATAGCTAAATGTTTAAATGTTTCTAAGTTTATAGCAATTATACCTCTAAAATTATGAACTTAAAATTGCACTAAT	chr6:90889975-90890094
BA_j195992_050682	AATGTTTCTAAGTTTATAGCAATTATACCTCTAAAATTATGAACTTAAAATTGCACTAATACTTAAAAATGTTATTTCAATAGCTTTAGGCATACTAGTGTTTTTGGTTACATGAATAAA	chr6:90890035-90890154
BA_j195992_050683	ACTTAAAAATGTTATTTCAATAGCTTTAGGCATACTAGTGTTTTTGGTTACATGAATAAACTGTATAGTGGTAAATCCTGGGATTTTAGTGTACCTGTCACCCAAGTAGTGTACACTGTA	chr6:90890095-90890214
BA_j195992_050684	CTGTATAGTGGTAAATCCTGGGATTTTAGTGTACCTGTCACCCAAGTAGTGTACACTGTACCCAACAGGTAGCTTTTCATGCCTCAACCACCTCTCAACCTCCTCCTCTTGAGTCTCCAA	chr6:90890155-90890274
BA_j195992_050685	CCCAACAGGTAGCTTTTCATGCCTCAACCACCTCTCAACCTCCTCCTCTTGAGTCTCCAATGTCCATTACACCACTCTGTATGCCTTTGTGTACCCATAGCTTAGCACCTGCTTATAAGT	chr6:90890215-90890334
BA_j195992_050686	TGTCCATTACACCACTCTGTATGCCTTTGTGTACCCATAGCTTAGCACCTGCTTATAAGTGAGAACATGGTATTTAGCTTTCAATTCCTGAATTACTGCACTTAGAATAATGGCCTCCAG	chr6:90890275-90890394
BA_j195992_050687	GAGAACATGGTATTTAGCTTTCAATTCCTGAATTACTGCACTTAGAATAATGGCCTCCAGTTCCATCCAAGTTGCTGCAAAGACATTATTTCATTCTTTTTCATGGCTGAGTAGTATTCC	chr6:90890335-90890454
BA_j195992_050688	TTCCATCCAAGTTGCTGCAAAGACATTATTTCATTCTTTTTCATGGCTGAGTAGTATTCCATACTGTGTGAATGGAATGTGTGGTGTGGAATACACACCAGTCCAATGGAATGGAATGCA	chr6:90890395-90890514
BA_j195992_050689	ATACTGTGTGAATGGAATGTGTGGTGTGGAATACACACCAGTCCAATGGAATGGAATGCATTCTATTTACACACCATGGAATACTACTCAGCCATAAAACAGAATGAAATGGAATTATGT	chr6:90890455-90890574
BA_j195992_050690	AATGGAATTATGTGTATTACACACACACACACACACACACACACACACATTCCTCACATGTTTTATCCACTCATCATCTGATGGGCACTTAGGTTGAACCCGTATCTTTGCAATTGTGAA	chr6:90890562-90890681
BA_j195992_050691	TTTTATCCACTCATCATCTGATGGGCACTTAGGTTGAACCCGTATCTTTGCAATTGTGAATTGTGCTGCAATAAACATACACCTGCAGGTGTCCTTTTTATATAGTGACTTCTTCTTTGG	chr6:90890622-90890741
BA_j195992_050692	TTGTGCTGCAATAAACATACACCTGCAGGTGTCCTTTTTATATAGTGACTTCTTCTTTGGGTAGATACCCAGTAGTGGGATTGCTGGGTTGAATAGTAGATCTACTTTTAGTTCTTTGAG	chr6:90890682-90890801
BA_j195992_050693	GAATAGTAGATCTACTTTTAGTTCTTTGAGAAATCTCCATATTGTTTTCCACAGAGGGTGTACCAATTTACATTCCCACCAGTAGTGTGTAAGTGTTCCCTTTTCACTATATGTACATCA	chr6:90890772-90890891
BA_j195992_050694	TACCAATTTACATTCCCACCAGTAGTGTGTAAGTGTTCCCTTTTCACTATATGTACATCAATATCTATTGTTTTTTTACTTTTTCATTATAGCCATTCTGGCTGGGGTAAGGTGGTATGT	chr6:90890832-90890951
BA_j195992_050695	ATATCTATTGTTTTTTTACTTTTTCATTATAGCCATTCTGGCTGGGGTAAGGTGGTATGTTGTTGTGGTTTTAATGCATTAACACTTTGAGAACACTCTATAACATGTTTTTGTTTTTTA	chr6:90890892-90891011
BA_j195992_050696	TGTTGTGGTTTTAATGCATTAACACTTTGAGAACACTCTATAACATGTTTTTGTTTTTTAAAAACAAAATAACAGTCCCCTCACTCCCACTGTGTGGTGTGTGTGTGTGTGTGTGTGTGT	chr6:90890952-90891071
BA_j195992_050697	AAAACAAAATAACAGTCCCCTCACTCCCACTGTGTGGTGTGTGTGTGTGTGTGTGTGTGTAATTGTACATTTACATAAACAGGGGAAAAATGGAAGGCTATATGTGCAGTTAAAATGGGA	chr6:90891012-90891131
BA_j195992_050698	AATTGTACATTTACATAAACAGGGGAAAAATGGAAGGCTATATGTGCAGTTAAAATGGGAGAAGGGAAAAGAGGAGGAGAGTGATCCAGACAAAAGAGGAAAAGTTGTTGTTTTTTTTTT	chr6:90891072-90891191
BA_j195992_050699	GAAGGGAAAAGAGGAGGAGAGTGATCCAGACAAAAGAGGAAAAGTTGTTGTTTTTTTTTTAAAAATGGGGAACCAAAAAGTGTATATGCTATTATCACATTTATGTACCTATATAAAATC	chr6:90891132-90891251
BA_j195992_050700	AAAAATGGGGAACCAAAAAGTGTATATGCTATTATCACATTTATGTACCTATATAAAATCATTTGTATTGTACAGCTATATAATATTACATGTTTAAATTTTATTATTTTAGAGACAGAG	chr6:90891192-90891311
BA_j195992_050701	ATTTGTATTGTACAGCTATATAATATTACATGTTTAAATTTTATTATTTTAGAGACAGAGTTTTACTCTGTTACCTGAACTACAGTGCAGTGAACTACAATTGCACTGGCACAATCACAG	chr6:90891252-90891371
BA_j195992_050702	TTTTACTCTGTTACCTGAACTACAGTGCAGTGAACTACAATTGCACTGGCACAATCACAGCTCACTGCAGCCTCGATCACCTGGGCTCAAGCAATCCTCTAACCTCAGCCTCTTGAGTAG	chr6:90891312-90891431
BA_j195992_050703	CTCACTGCAGCCTCGATCACCTGGGCTCAAGCAATCCTCTAACCTCAGCCTCTTGAGTAGCTGGGACCAGCTACGGCACCACCATGCCTGGCTACTGATTGATGGATTCATTGATTGTAG	chr6:90891372-90891491
BA_j195992_050704	CTGGGACCAGCTACGGCACCACCATGCCTGGCTACTGATTGATGGATTCATTGATTGTAGACACAGTCTCACTTTGTTGCTCAGGCTTATTATTATTATTTTGTTTTTTAAGAAAGGAAA	chr6:90891432-90891551
BA_j195992_050705	ACACAGTCTCACTTTGTTGCTCAGGCTTATTATTATTATTTTGTTTTTTAAGAAAGGAAAGAAACTTGCCCCAAGTCCCATACTAAGCTAATGGCAGAAGAACCAGAACTTGTACCTAGG	chr6:90891492-90891611
BA_j195992_050706	GAAACTTGCCCCAAGTCCCATACTAAGCTAATGGCAGAAGAACCAGAACTTGTACCTAGGTCTCTCTGACTCTGCAGTCTGAGCCCTGAAGGATTACACTGTGATTTAGGATGGTTATGG	chr6:90891552-90891671
BA_j195992_050707	TCTCTCTGACTCTGCAGTCTGAGCCCTGAAGGATTACACTGTGATTTAGGATGGTTATGGATTCACAGGCAGGACTCACTAGCCCTGCAATTGGCCTCTCCAGCATGGAGTTCCTGACCA	chr6:90891612-90891731
BA_j195992_050708	ATTCACAGGCAGGACTCACTAGCCCTGCAATTGGCCTCTCCAGCATGGAGTTCCTGACCATTATTCGTCAATCTCAGGAGCTGCTTTCAAAACAACCAATCGTCCTTTGAACCTCTCACT	chr6:90891672-90891791
BA_j195992_050709	TTATTCGTCAATCTCAGGAGCTGCTTTCAAAACAACCAATCGTCCTTTGAACCTCTCACTTCTGGGGTGGAGCATGATAGCATGGTAGATGCTGCAGACATGAGGCTTTTGGTTGATGCT	chr6:90891732-90891851
BA_j195992_050710	TCTGGGGTGGAGCATGATAGCATGGTAGATGCTGCAGACATGAGGCTTTTGGTTGATGCTGATAGCAACCCTCTGTTGCACAGATACATAATTTTAATCACCACTGCTAAGTAACTCTTA	chr6:90891792-90891911
BA_j195992_050711	GATAGCAACCCTCTGTTGCACAGATACATAATTTTAATCACCACTGCTAAGTAACTCTTATTGATTTGTTCTTCTCAGAATCAAAGACACTTTTCTCTCTCTCTCTCTCAAGTAAATTAA	chr6:90891852-90891971
BA_j195992_050712	TTGATTTGTTCTTCTCAGAATCAAAGACACTTTTCTCTCTCTCTCTCTCAAGTAAATTAAAAATGGAAACATATTGTCAATCCCTGAACACGTGGTGTGCTTTTTTCCTTCAGGCCCATC	chr6:90891912-90892031
BA_j195992_050713	AAATGGAAACATATTGTCAATCCCTGAACACGTGGTGTGCTTTTTTCCTTCAGGCCCATCACATACTGTTCCTTCTATCTGGAATGTCCTTCATCTTTTTCCTCTGCTGGGAAAACCCTT	chr6:90891972-90892091
BA_j195992_050714	ACATACTGTTCCTTCTATCTGGAATGTCCTTCATCTTTTTCCTCTGCTGGGAAAACCCTTCCATATTCTTGAAGTTGCAGCTCAAATATCACGTTCTCCGTCAAGGATTTCCTACCTCAT	chr6:90892032-90892151
BA_j195992_050715	CCATATTCTTGAAGTTGCAGCTCAAATATCACGTTCTCCGTCAAGGATTTCCTACCTCATCCAGGCAGAACTGCTTCACCCTTTGCATGCCCTCAAGAATCAGGACAGGCTTCTCTTAGC	chr6:90892092-90892211
BA_j195992_050716	CCAGGCAGAACTGCTTCACCCTTTGCATGCCCTCAAGAATCAGGACAGGCTTCTCTTAGCAGTGCTCACTGAGGCTTTGATTATGGGCTTAGGGACTGATCTTCCACTGGAGACCTCATG	chr6:90892152-90892271
BA_j195992_050717	AGTGCTCACTGAGGCTTTGATTATGGGCTTAGGGACTGATCTTCCACTGGAGACCTCATGAGTATGGTCTCACTCTCACCTTGTTCCAGTGGCCAGCATGGTGCTTGGCACATTATAGCC	chr6:90892212-90892331
BA_j195992_050718	AGTATGGTCTCACTCTCACCTTGTTCCAGTGGCCAGCATGGTGCTTGGCACATTATAGCCTTCAATTAAATATTGGTTCCATGAAACTGTGAGATTGAGAACGTATTAATTCACAAGGTA	chr6:90892272-90892391
BA_j195992_050719	TTCAATTAAATATTGGTTCCATGAAACTGTGAGATTGAGAACGTATTAATTCACAAGGTAAATAAGTCATAGGTCCAATACTGAGGCAAATGAACATGCAATCTTCCATGCACAAGGCCA	chr6:90892332-90892451
BA_j195992_050720	AATAAGTCATAGGTCCAATACTGAGGCAAATGAACATGCAATCTTCCATGCACAAGGCCAAGAATCCCTTGCTTTTAAATAATATGAACCAAATCACTACCAGGAAAGAGGCTACACCTC	chr6:90892392-90892511
BA_j195992_050721	AGAATCCCTTGCTTTTAAATAATATGAACCAAATCACTACCAGGAAAGAGGCTACACCTCACACAGCGGATCTTCACTCTCGCCTTTCCCCAACTCAGCAACAGCAGGACAAGCTATGAA	chr6:90892452-90892571
BA_j195992_050722	ACACAGCGGATCTTCACTCTCGCCTTTCCCCAACTCAGCAACAGCAGGACAAGCTATGAAAAGTTCTTTTGTAAGTTTATGGGAATAATAATTCTTTTAATAATTTCAATTTTTATTTTA	chr6:90892512-90892631
BA_j195992_050723	AAGTTCTTTTGTAAGTTTATGGGAATAATAATTCTTTTAATAATTTCAATTTTTATTTTAGATTCAGGGGGCGCATGTGCAGGTTTGTTACCTGGGTATAGCAATTATACCTTTGATATT	chr6:90892572-90892691
BA_j195992_050724	GATTCAGGGGGCGCATGTGCAGGTTTGTTACCTGGGTATAGCAATTATACCTTTGATATTTTGAACTTAAAACTGCACTAATATTTTGAGAACACACCACATAATGTTTTCATTTTTATA	chr6:90892632-90892751
BA_j195992_050725	TTGAACTTAAAACTGCACTAATATTTTGAGAACACACCACATAATGTTTTCATTTTTATAAAACAAAGGGAAAATCCTCTCACTCCCTCTCAAATGCTGGCATTCAGTGTGAAATCATAG	chr6:90892692-90892811
BA_j195992_050726	AAACAAAGGGAAAATCCTCTCACTCCCTCTCAAATGCTGGCATTCAGTGTGAAATCATAGCTGGAATGTGACAGATGTGTATTGTGTGTGTGCACGGAAGGCCTCTTTACTAATTCAGAC	chr6:90892752-90892871
BA_j195992_050727	CTGGAATGTGACAGATGTGTATTGTGTGTGTGCACGGAAGGCCTCTTTACTAATTCAGACCAACCTTTACCTCCTCAGTGTGAGATTATCTACTGAAATAATAATGACTGATATTTATAT	chr6:90892812-90892931
BA_j195992_050728	CAACCTTTACCTCCTCAGTGTGAGATTATCTACTGAAATAATAATGACTGATATTTATATACAACTTAGAATGTATTTGCTTTCAGAGACATTACCTGGTTTGTTGTATGAAGCAGAAAG	chr6:90892872-90892991
BA_j195992_050729	ACAACTTAGAATGTATTTGCTTTCAGAGACATTACCTGGTTTGTTGTATGAAGCAGAAAGCAAATCAATCAACCAGATTTATCATTATGTTTACACTGATTTTGCAGTAGATAGTAACCG	chr6:90892932-90893051
BA_j195992_050730	CAAATCAATCAACCAGATTTATCATTATGTTTACACTGATTTTGCAGTAGATAGTAACCGAGTTTATGCCTTGACCAAATGTCCATATATAACATACAGTCAGTAAAACTGTTGACTGGC	chr6:90892992-90893111
BA_j195992_050731	AGTTTATGCCTTGACCAAATGTCCATATATAACATACAGTCAGTAAAACTGTTGACTGGCTGTAGGTTCCTGCTGTGAGAAGTGTGATCTGTGAAATTCTAACATGCCTAATAACATTTA	chr6:90893052-90893171
BA_j195992_050732	TGTAGGTTCCTGCTGTGAGAAGTGTGATCTGTGAAATTCTAACATGCCTAATAACATTTATTCCCTTATGATCTAGCATAGATTTAAGCCAGGCAAAAAGTTTTAACAAAAACTGATTAT	chr6:90893112-90893231
BA_j195992_050733	TTCCCTTATGATCTAGCATAGATTTAAGCCAGGCAAAAAGTTTTAACAAAAACTGATTATGCTTGTCAATAACCGTGAATAGTATCCCAATTAAGACAATGGTCATTTATTTGTTCCTAC	chr6:90893172-90893291
BA_j195992_050734	GCTTGTCAATAACCGTGAATAGTATCCCAATTAAGACAATGGTCATTTATTTGTTCCTACTGCCACCAGTGAAAGCAGGAAAAGCATTTGGCAAATCTATTTCTGTCACCCTCAGATTTC	chr6:90893232-90893351
BA_j195992_050735	TGCCACCAGTGAAAGCAGGAAAAGCATTTGGCAAATCTATTTCTGTCACCCTCAGATTTCAGGAAGAGAAGTTCAAACAGATGAAGCTGATGTTACTGGAATAACTCATTCTACTCTACC	chr6:90893292-90893411
BA_j195992_050736	AGGAAGAGAAGTTCAAACAGATGAAGCTGATGTTACTGGAATAACTCATTCTACTCTACCATTCTTCCTGATCTACTCCCCAGGCTCTGTGAGCTGCTGGTAATCAAGGATGTTTGACTG	chr6:90893352-90893471
BA_j195992_050737	ATTCTTCCTGATCTACTCCCCAGGCTCTGTGAGCTGCTGGTAATCAAGGATGTTTGACTGGGTTCTGTTAGCTGTCAAGGTTTACTAAGCTGAGTTAGTTAATGAGTGATGGCTGGATTT	chr6:90893412-90893531
BA_j195992_050738	GGTTCTGTTAGCTGTCAAGGTTTACTAAGCTGAGTTAGTTAATGAGTGATGGCTGGATTTCATTCCAGGACTTCATATCAGCCATGAAGCAATTAGGCATGTACTTCATGATCTCCCACT	chr6:90893472-90893591
BA_j195992_050739	CATTCCAGGACTTCATATCAGCCATGAAGCAATTAGGCATGTACTTCATGATCTCCCACTGGAATTTCAAAGGTGCCTTAGTCTACCAAGGAACTAAATTCAGTGTGGTCTGAAAGGAAA	chr6:90893532-90893651
BA_j195992_050740	GGAATTTCAAAGGTGCCTTAGTCTACCAAGGAACTAAATTCAGTGTGGTCTGAAAGGAAACAATAAACAACATTTAACCATGAGAGGTAGCAAAGGACGTCTTTTCTCAGTGTCTATGTT	chr6:90893592-90893711
BA_j195992_050741	CAATAAACAACATTTAACCATGAGAGGTAGCAAAGGACGTCTTTTCTCAGTGTCTATGTTAGACAGGTGAGGAATGTTGCCAATTTATTTTTTGTCCATATAACCTCTATAGCTATTTCT	chr6:90893652-90893771
BA_j195992_050742	AGACAGGTGAGGAATGTTGCCAATTTATTTTTTGTCCATATAACCTCTATAGCTATTTCTTCTCTTGTCTGTCGTTCTGAAATTATAAAGGGTTCTTATGAGTTGTTTATGTGAAACCAA	chr6:90893712-90893831
BA_j195992_050743	TCTCTTGTCTGTCGTTCTGAAATTATAAAGGGTTCTTATGAGTTGTTTATGTGAAACCAAGTACCCTGACCCACAGGCAAGGTATTCCTGGAACTGCTGAAATAGCAAGCCAGATAATGA	chr6:90893772-90893891
BA_j195992_050744	GTACCCTGACCCACAGGCAAGGTATTCCTGGAACTGCTGAAATAGCAAGCCAGATAATGATATCATTTAAAAAAGTGCCAGGCAAGAAAGCTCTGATTAACTACTGAAACATGCTCAGTG	chr6:90893832-90893951
BA_j195992_050745	TATCATTTAAAAAAGTGCCAGGCAAGAAAGCTCTGATTAACTACTGAAACATGCTCAGTGGAGATATTTGTAGCTAGAATAAACGCCATTTTAACATCTCCTCTTTATCTAGGGTCCTCC	chr6:90893892-90894011
BA_j195992_050746	GAGATATTTGTAGCTAGAATAAACGCCATTTTAACATCTCCTCTTTATCTAGGGTCCTCCTTCCTCATGCTATTATTGTGAATATTTCCTCTTCAGATTCCTGCATACAAGGAAGACTGA	chr6:90893952-90894071
BA_j195992_050747	TTCCTCATGCTATTATTGTGAATATTTCCTCTTCAGATTCCTGCATACAAGGAAGACTGATGAAAGAGAGTAAAAATCACTTTTGGAGAAAAAAAGGTAAGAGCTGGCAGAGGTAAAAGA	chr6:90894012-90894131
BA_j195992_050748	TGAAAGAGAGTAAAAATCACTTTTGGAGAAAAAAAGGTAAGAGCTGGCAGAGGTAAAAGAAAGATTCTGAACCTCATCAACAGTTGTTGCAATCTCACTCACCTCTCTGGCTAACCTTCC	chr6:90894072-90894191
BA_j195992_050749	AAGATTCTGAACCTCATCAACAGTTGTTGCAATCTCACTCACCTCTCTGGCTAACCTTCCTCCCTCCACCCCTTCACTGCTGCTTTCCTGCCACTCACCCAGACTGGACTTTCTACTCTG	chr6:90894132-90894251
BA_j195992_050750	TCCCTCCACCCCTTCACTGCTGCTTTCCTGCCACTCACCCAGACTGGACTTTCTACTCTGATGCTCCACAAGAAACAGAAGTGGTAAGAAGACAAGCAGGCTCCCGGGGGAAGTGGAGGA	chr6:90894192-90894311
BA_j195992_050751	ATGCTCCACAAGAAACAGAAGTGGTAAGAAGACAAGCAGGCTCCCGGGGGAAGTGGAGGACCATATGAAGTTTCATGAAAGAAATGGCTTCAGGGATGATGAGGCAACTCTTCCTAATAC	chr6:90894252-90894371
BA_j195992_050752	CCATATGAAGTTTCATGAAAGAAATGGCTTCAGGGATGATGAGGCAACTCTTCCTAATACAAGGGGTAAGCCCTAGCCCAGGGGCACACCCATCCTCTAGGAGGCCAGGGATGGTCTCTG	chr6:90894312-90894431
BA_j195992_050753	AAGGGGTAAGCCCTAGCCCAGGGGCACACCCATCCTCTAGGAGGCCAGGGATGGTCTCTGTCACTCCTGGGAAGTCCCTGCAGACTCTACCTGCTTTCCAAGTGCTTCAGGAAACATCAC	chr6:90894372-90894491
BA_j195992_050754	TCACTCCTGGGAAGTCCCTGCAGACTCTACCTGCTTTCCAAGTGCTTCAGGAAACATCACCTTAAGGTTGAAGGAGGACAAACTCAAGCAGTTGCCTATGGTATGGCTAAGGGGGTGGCA	chr6:90894432-90894551
BA_j195992_050755	CTTAAGGTTGAAGGAGGACAAACTCAAGCAGTTGCCTATGGTATGGCTAAGGGGGTGGCAAACAGAGGGCTGGTGATTTTTACAAGTAACCTCTCACAATACTTGCGCCATTACTTCTCT	chr6:90894492-90894611
BA_j195992_050756	AACAGAGGGCTGGTGATTTTTACAAGTAACCTCTCACAATACTTGCGCCATTACTTCTCTTTTCATTTGTGTCCATGAATAGAAACTCTCAGAGGATAGTATGTTAGCTCCATGGCCTGT	chr6:90894552-90894671
BA_j195992_050757	TTTCATTTGTGTCCATGAATAGAAACTCTCAGAGGATAGTATGTTAGCTCCATGGCCTGTGGCACTGTAGAGTGAGTTCTTTAGAGACTGAAGGAGTTAAGAGTACCTGTTTAGCTACCA	chr6:90894612-90894731
BA_j195992_050758	GGCACTGTAGAGTGAGTTCTTTAGAGACTGAAGGAGTTAAGAGTACCTGTTTAGCTACCAGAAGCTGAATGTCAGCCGGTATGAATGGTATGTAGCTGGGCAATTTTCCAAAACCCATGC	chr6:90894672-90894791
BA_j195992_050759	GAAGCTGAATGTCAGCCGGTATGAATGGTATGTAGCTGGGCAATTTTCCAAAACCCATGCGTGGCTGCGTATCAGGAAGACTGCTATAAACAAATGTGCATGTATGCATAGAGCCTGATA	chr6:90894732-90894851
BA_j195992_050760	GTGGCTGCGTATCAGGAAGACTGCTATAAACAAATGTGCATGTATGCATAGAGCCTGATAAGTCAATGGGGGGAGACAGACACGGAACAGCCAACCAGCCTGAGGAAATATGCAGAGCCG	chr6:90894792-90894911
BA_j195992_050761	AGTCAATGGGGGGAGACAGACACGGAACAGCCAACCAGCCTGAGGAAATATGCAGAGCCGGGTGAGCTTCCACTTTAGGTGAACAATAGCTCTGTCTCGGAAACAGGTCTGGATGGGCTG	chr6:90894852-90894971
BA_j195992_050762	GGTGAGCTTCCACTTTAGGTGAACAATAGCTCTGTCTCGGAAACAGGTCTGGATGGGCTGGTGAACAGTTGGAATGATCCTTTGACTTTTTACACATTAAATGTCTGTTTCAGGGGACCG	chr6:90894912-90895031
BA_j195992_050763	GTGAACAGTTGGAATGATCCTTTGACTTTTTACACATTAAATGTCTGTTTCAGGGGACCGAAAGCTGGATTCTCAATTTTCCAATTATCCTAATATTATAAAATCACTAAAATGGTGTTT	chr6:90894972-90895091
BA_j195992_050764	AAAGCTGGATTCTCAATTTTCCAATTATCCTAATATTATAAAATCACTAAAATGGTGTTTTAAAAAAATTCTTAATATGTAAAACATGCAAAGATACATTAGGTGAAAAAAGCACAGGGC	chr6:90895032-90895151
BA_j195992_050765	TAAAAAAATTCTTAATATGTAAAACATGCAAAGATACATTAGGTGAAAAAAGCACAGGGCAAAACTGCATTTATAGAACCCAATTATGTAAAATATATAGATACATTTAAGATGATACAT	chr6:90895092-90895211
BA_j195992_050766	AAAACTGCATTTATAGAACCCAATTATGTAAAATATATAGATACATTTAAGATGATACATTAAAAATGTCACTAAAATATAACACGATCTTTTTGTGGTTGTGGGATTATACATGATTTT	chr6:90895152-90895271
BA_j195992_050767	TAAAAATGTCACTAAAATATAACACGATCTTTTTGTGGTTGTGGGATTATACATGATTTTTGTTTTTTCTTTCTACTTTACTTTCCAATTTTTCTAAAATTAACATATATTATTTTCATA	chr6:90895212-90895331
BA_j195992_050768	TGTTTTTTCTTTCTACTTTACTTTCCAATTTTTCTAAAATTAACATATATTATTTTCATAGTTAAGAAATAAGGTTACTTAAATTAAGAAGAAAATTACCTGTGGATGAAACGACATCTG	chr6:90895272-90895391
BA_j195992_050769	GTTAAGAAATAAGGTTACTTAAATTAAGAAGAAAATTACCTGTGGATGAAACGACATCTGATGATGGGTTATGAGGGTTGGGGAAGGCCAGAAAGGCATAAAATAGAACCAACCACGTTT	chr6:90895332-90895451
BA_j195992_050770	ATGATGGGTTATGAGGGTTGGGGAAGGCCAGAAAGGCATAAAATAGAACCAACCACGTTTATAAAATGTTAAATTCAACTGGTCTTCACGTCTACACACATTAGTATCTTCTGTCTTACA	chr6:90895392-90895511
BA_j195992_050771	ATAAAATGTTAAATTCAACTGGTCTTCACGTCTACACACATTAGTATCTTCTGTCTTACACTGTAAACTCCCAGAGAGCAAAGGCTGTGTCTAATTCTGTGCAATGTCTGGCTCAATTAA	chr6:90895452-90895571
BA_j195992_050772	CTGTAAACTCCCAGAGAGCAAAGGCTGTGTCTAATTCTGTGCAATGTCTGGCTCAATTAAAAATGTAGACAGAATATAATTTTTATGATGATTACGCAAATGTAGTTGGTTCTTTTTCAC	chr6:90895512-90895631
BA_j195992_050773	AAATGTAGACAGAATATAATTTTTATGATGATTACGCAAATGTAGTTGGTTCTTTTTCACTCTGGCAGCCAGTTTAGTGTTACTGATGCTTGGACAGTGACACAGAATAAGAACATACAT	chr6:90895572-90895691
BA_j195992_050774	TCTGGCAGCCAGTTTAGTGTTACTGATGCTTGGACAGTGACACAGAATAAGAACATACATTGTTTTCCCCCTTTAAAATCATAGTGTATTAATAGGCTACTTTTAAAAAATTTTTTTGCA	chr6:90895632-90895751
BA_j195992_050775	TGTTTTCCCCCTTTAAAATCATAGTGTATTAATAGGCTACTTTTAAAAAATTTTTTTGCAGCATATACACTCATAGAAGAGACCGATCCTCTACCATATTTAAAGTAGAAAGTAAAACAG	chr6:90895692-90895811
BA_j195992_050776	GCATATACACTCATAGAAGAGACCGATCCTCTACCATATTTAAAGTAGAAAGTAAAACAGTACTGTAATTTTCTCTGTTTTAGCCCATTTCCATGTTATATAATGAATGTAATTCCAAGG	chr6:90895752-90895871
BA_j195992_050777	TACTGTAATTTTCTCTGTTTTAGCCCATTTCCATGTTATATAATGAATGTAATTCCAAGGATGAGCTTACAGTTTGATTTCCATATTAATTCAATTACTGGACTCGCCACTGACTCAGAC	chr6:90895812-90895931
BA_j195992_050778	ATGAGCTTACAGTTTGATTTCCATATTAATTCAATTACTGGACTCGCCACTGACTCAGACCTGGAATTAATATAAAATACAGGGAGACACACACAAAAAATGTTCCACTTAAGAAACCAA	chr6:90895872-90895991
BA_j195992_050779	CTGGAATTAATATAAAATACAGGGAGACACACACAAAAAATGTTCCACTTAAGAAACCAAAACAGCCCTAAGTCAAACCACTCTTACAACACTAGAGTAATATCCAATGAAGCGGCTTCC	chr6:90895932-90896051
BA_j195992_050780	AACAGCCCTAAGTCAAACCACTCTTACAACACTAGAGTAATATCCAATGAAGCGGCTTCCATTTACAGTGTTTTCCAGACCCCACAAAGTTCTTTTCAGAGTTCTTATATTCCCTAAAAT	chr6:90895992-90896111
BA_j195992_050781	ATTTACAGTGTTTTCCAGACCCCACAAAGTTCTTTTCAGAGTTCTTATATTCCCTAAAATATAACCAAGGTTACTGTAACTTTTGAAGTCACTCTCAAGATGTACCTATCAATAAACAGT	chr6:90896052-90896171
BA_j195992_050782	ATAACCAAGGTTACTGTAACTTTTGAAGTCACTCTCAAGATGTACCTATCAATAAACAGTAGCTTTTTGTTTTTTTAGTACGGTGGCTGTAAGAAGTTACAAATGACTGTCAGTGTGGTT	chr6:90896112-90896231
BA_j195992_050783	AGCTTTTTGTTTTTTTAGTACGGTGGCTGTAAGAAGTTACAAATGACTGTCAGTGTGGTTTCAGGTGGTATTCTTATTAGAAATTTAAAACACGGTGTTATCAAATTTGGCCTAAGTCTG	chr6:90896172-90896291
BA_j195992_050784	AGTCACTTTTTGAGAGCTCGGTCCTCATGCCCCTCCCCTGCCCCCGTGACAATGGTAGCATTTACCAAGTGCTCTCAGCAGGTGCTGAGTGTTAAGTGCTTCACTTGCATGATGTAACAT	chr6:90896363-90896482
BA_j195992_050785	TTTACCAAGTGCTCTCAGCAGGTGCTGAGTGTTAAGTGCTTCACTTGCATGATGTAACATAATACTCAAAAGAGCTCTGGAAGGTAAGCATTTCTATCAGTATTTTACAGATGATAGGTT	chr6:90896423-90896542
BA_j195992_050786	AATACTCAAAAGAGCTCTGGAAGGTAAGCATTTCTATCAGTATTTTACAGATGATAGGTTTAGGAAAAGGTTAGGGACCTTGACCAAGGTCTCACAACGCCTCTGTGTCAGAGCTGGAAT	chr6:90896483-90896602
BA_j195992_050787	TAGGAAAAGGTTAGGGACCTTGACCAAGGTCTCACAACGCCTCTGTGTCAGAGCTGGAATTTGAACCCAGGTCTGATAACTCTCAGAGTGCAAACTCTTAACCACTAAGGACTTGTTCAC	chr6:90896543-90896662
BA_j195992_050788	TTGAACCCAGGTCTGATAACTCTCAGAGTGCAAACTCTTAACCACTAAGGACTTGTTCACTTCAGAGGGCTAATTAAGTGTGAAATCAAAAGCAATGAATAATCGCAATTATGCCACTTT	chr6:90896603-90896722
BA_j195992_050789	TTCAGAGGGCTAATTAAGTGTGAAATCAAAAGCAATGAATAATCGCAATTATGCCACTTTTAATTTGAGTCTGTTGCATATACATAATTGGTCTTCCTCTATATTAAGAAGGATGCCCTA	chr6:90896663-90896782
BA_j195992_050790	TAATTTGAGTCTGTTGCATATACATAATTGGTCTTCCTCTATATTAAGAAGGATGCCCTATAAAAAATTAGAAATTCTGCCAACAAAAACCTCCTGAGGGAAACTAAGAACATCTACTAA	chr6:90896723-90896842
BA_j195992_050791	TAAAAAATTAGAAATTCTGCCAACAAAAACCTCCTGAGGGAAACTAAGAACATCTACTAAATAAATAAATCAAGTGTCTTATTGAGAACACGGCAATACTGAGAGGCTTGGGTGTGGCCA	chr6:90896783-90896902
BA_j195992_050792	ATAAATAAATCAAGTGTCTTATTGAGAACACGGCAATACTGAGAGGCTTGGGTGTGGCCACCTGACAGATCTGGAGGAAACCTAGAGGCAAAATGTACCGAATATTCTATTGCACAACAG	chr6:90896843-90896962
BA_j195992_050793	CCTGACAGATCTGGAGGAAACCTAGAGGCAAAATGTACCGAATATTCTATTGCACAACAGAATCTATCTGTGGAAAGCACCCCCTAAACGGAAGTATCTGTCAAAGTAAAAATAAATCAG	chr6:90896903-90897022
BA_j195992_050794	AATCTATCTGTGGAAAGCACCCCCTAAACGGAAGTATCTGTCAAAGTAAAAATAAATCAGGGTAACAGCATCTAAAAAATATATTGTGAGTGAGATGCATACTTCTCTCATTTACTATGG	chr6:90896963-90897082
BA_j195992_050795	GGTAACAGCATCTAAAAAATATATTGTGAGTGAGATGCATACTTCTCTCATTTACTATGGTACACGAATATACTTAGTTTAATTGTCTTGTTTAAAAAAGAAACAAACAACTTTTCAGCC	chr6:90897023-90897142
BA_j195992_050796	TACACGAATATACTTAGTTTAATTGTCTTGTTTAAAAAAGAAACAAACAACTTTTCAGCCCAATCTATAAAACTCTGACAAGGACTAACATCACCGTGCAGTCATGAAGCAGGGCGAGCC	chr6:90897083-90897202
BA_j195992_050797	CAATCTATAAAACTCTGACAAGGACTAACATCACCGTGCAGTCATGAAGCAGGGCGAGCCAGCTGAGGCTTTTGGTAGGGTCTTCTCTGCAATCTGCTTCTACTATGTGATGGGTCACCA	chr6:90897143-90897262
BA_j195992_050798	AGCTGAGGCTTTTGGTAGGGTCTTCTCTGCAATCTGCTTCTACTATGTGATGGGTCACCAGGAGCGCAGGCTCACTGAGGACTCTGCTTTGCATGATGAAGAAATCATCTGGATCTGTTC	chr6:90897203-90897322
BA_j195992_050799	GGAGCGCAGGCTCACTGAGGACTCTGCTTTGCATGATGAAGAAATCATCTGGATCTGTTCACAGAGACGGGTCATTCCACTCAAACTCATAAAAGCCAGGCTGACAGATTAACTGAAATG	chr6:90897263-90897382
BA_j195992_050800	ACAGAGACGGGTCATTCCACTCAAACTCATAAAAGCCAGGCTGACAGATTAACTGAAATGCTTATCAACCAATCTGAGAACCAGAATTTCCCAGAAGAGCAGAGGATTAGGATCAGATTA	chr6:90897323-90897442
BA_j195992_050801	CTTATCAACCAATCTGAGAACCAGAATTTCCCAGAAGAGCAGAGGATTAGGATCAGATTATTCTGTTTTTTAAAAAATTAAAACATTTCCTGAGCACCTACTATGGGTCAGGATCTGTCG	chr6:90897383-90897502
BA_j195992_050802	TTCTGTTTTTTAAAAAATTAAAACATTTCCTGAGCACCTACTATGGGTCAGGATCTGTCGTAGGCACTTTTACATTAGTGGTTTCATTTAACTCTCACAACCGATCTTTGGTGTGAGTAC	chr6:90897443-90897562
BA_j195992_050803	TAGGCACTTTTACATTAGTGGTTTCATTTAACTCTCACAACCGATCTTTGGTGTGAGTACTTTTTAAGTACATTTTAGATAGAGGCTGTGGCCTGGAGAGGCAGAGGAACTCTGCTGAGG	chr6:90897503-90897622
BA_j195992_050804	TTTTTAAGTACATTTTAGATAGAGGCTGTGGCCTGGAGAGGCAGAGGAACTCTGCTGAGGTCATGCAGTTAGAGGAGCAGCAAAGCTCCCAGAAGAGCACAAGTGCCCCAGTGCTGAGGC	chr6:90897563-90897682
BA_j195992_050805	TCATGCAGTTAGAGGAGCAGCAAAGCTCCCAGAAGAGCACAAGTGCCCCAGTGCTGAGGCTACGGGTCTCACTATGCGGAAAATCACAAAGTTCAGAAGGTGCTGGCAAGGGAGCCCAGT	chr6:90897623-90897742
BA_j195992_050806	TACGGGTCTCACTATGCGGAAAATCACAAAGTTCAGAAGGTGCTGGCAAGGGAGCCCAGTGGTCATAGGTTGCTGTCATCAAGCCTAAAGACTTAAAATGCACTGGTGACATATGGCTGC	chr6:90897683-90897802
BA_j195992_050807	GGTCATAGGTTGCTGTCATCAAGCCTAAAGACTTAAAATGCACTGGTGACATATGGCTGCCAGTTGGGCTGTCATAATCAGGAACATCCCTAAAACTTTCAGGCTCCCCAACTCCTTTTG	chr6:90897743-90897862
BA_j195992_050808	CAGTTGGGCTGTCATAATCAGGAACATCCCTAAAACTTTCAGGCTCCCCAACTCCTTTTGGTGACTGTCATACAGACCAGCAGCCAGCTGTTTGCTTTTGATATAAATGTGTTCTAATTT	chr6:90897803-90897922
BA_j195992_050809	GTGACTGTCATACAGACCAGCAGCCAGCTGTTTGCTTTTGATATAAATGTGTTCTAATTTCTAAAATGTAAAGTTTAATTATCTACATTTATTTTATTTTATTTTTCCTGATAGAATGTC	chr6:90897863-90897982
BA_j195992_050810	CTAAAATGTAAAGTTTAATTATCTACATTTATTTTATTTTATTTTTCCTGATAGAATGTCAGTAGACACACCATGAATTTGTATAGAATGTCAGTAGACACACCATGAATTTGTTTAAGT	chr6:90897923-90898042
BA_j195992_050811	AGTAGACACACCATGAATTTGTATAGAATGTCAGTAGACACACCATGAATTTGTTTAAGTGTGGGTTAACTTATGGGAATTTTATACATAGCTAACTTCAGTCATTTTTCTGTTGATCTG	chr6:90897983-90898102
BA_j195992_050812	GTGGGTTAACTTATGGGAATTTTATACATAGCTAACTTCAGTCATTTTTCTGTTGATCTGTGATAGTTTCAGTTTCAAATGATATTTTCTGCCACTGTTCCTTGAAATTCAAATTTTGAG	chr6:90898043-90898162
BA_j195992_050813	TGATAGTTTCAGTTTCAAATGATATTTTCTGCCACTGTTCCTTGAAATTCAAATTTTGAGGGTGCTCATTATTTGGTACCCGGGCACTGATTTATTCATATCTATTAAAATACATATATA	chr6:90898103-90898222
BA_j195992_050814	GGTGCTCATTATTTGGTACCCGGGCACTGATTTATTCATATCTATTAAAATACATATATAAAAACAAAAATAAAACACGAAGAAAAAAAGAAAAAAAATACATATACAAGTATACACGGT	chr6:90898163-90898282
BA_j195992_050815	AAAACAAAAATAAAACACGAAGAAAAAAAGAAAAAAAATACATATACAAGTATACACGGTACAAAATTGTGTGCCATACTGTGTACTCATTCATGACCAAAAGACACTGATCATTTGTAA	chr6:90898223-90898342
BA_j195992_050816	ACAAAATTGTGTGCCATACTGTGTACTCATTCATGACCAAAAGACACTGATCATTTGTAAGCTTATTCTAGTAAACTGAATAAAATAATATAGCTAATATTTTATACTTACTTTTTCTGC	chr6:90898283-90898402
BA_j195992_050817	GCTTATTCTAGTAAACTGAATAAAATAATATAGCTAATATTTTATACTTACTTTTTCTGCTCCTACTGAAAAACTGGACATCTTAATAGTTACTTCATACTACCAATCTAGTAATAAGGT	chr6:90898343-90898462
BA_j195992_050818	TCCTACTGAAAAACTGGACATCTTAATAGTTACTTCATACTACCAATCTAGTAATAAGGTCTGGTGGCCCCAAAATGAAAAAAAAAAAAAAAAAAAGCGAAAGGGGACTGAGTATTTACG	chr6:90898403-90898522
BA_j195992_050819	CTGGTGGCCCCAAAATGAAAAAAAAAAAAAAAAAAAGCGAAAGGGGACTGAGTATTTACGTTTTTTAGCATTGGATTAAAAAAAAATAAAAAACAACATCAGTTTCCAAAGGCTAGCTCT	chr6:90898463-90898582
BA_j195992_050820	TTTTTTAGCATTGGATTAAAAAAAAATAAAAAACAACATCAGTTTCCAAAGGCTAGCTCTGAACATTTTGCCTCCTCTTGACCTTAAATTGTGGGCTCACCCTGGAGAATAAATCTTAAT	chr6:90898523-90898642
BA_j195992_050821	GAACATTTTGCCTCCTCTTGACCTTAAATTGTGGGCTCACCCTGGAGAATAAATCTTAATAGTGAATTATACATAGCAACTTTGAAGACAAATAATATTAGTGCAGCCTACCCGTAATTA	chr6:90898583-90898702
BA_j195992_050822	AGTGAATTATACATAGCAACTTTGAAGACAAATAATATTAGTGCAGCCTACCCGTAATTACTCTCTTTTTACAAAGTTTCCTAAGAAAACAGAGCCAAAATGCTTAAAATTTAAACAGAA	chr6:90898643-90898762
BA_j195992_050823	CTCTCTTTTTACAAAGTTTCCTAAGAAAACAGAGCCAAAATGCTTAAAATTTAAACAGAAACAGAGAGAGTAAATGGCTGTGAAACATACACATATAGAAATTTATATTGTATATTTACA	chr6:90898703-90898822
BA_j195992_050824	ACAGAGAGAGTAAATGGCTGTGAAACATACACATATAGAAATTTATATTGTATATTTACATTTGGTCTAAAAGCAACTTCTTAAAATTCACCAACAGAAAAAAACAAATACATTTTTTGG	chr6:90898763-90898882
BA_j195992_050825	TTTGGTCTAAAAGCAACTTCTTAAAATTCACCAACAGAAAAAAACAAATACATTTTTTGGAGAGAAGCAACAATGTAGGTAAAGATCACAGATTGTTTAAAAGGCATATCTAAACATCTA	chr6:90898823-90898942
BA_j195992_050826	AGAGAAGCAACAATGTAGGTAAAGATCACAGATTGTTTAAAAGGCATATCTAAACATCTAAGAGACAGTCTTTGTTTAAATTGAACTAGGATTTCCTGGAGAGTAGTAAAATGTTGTTTC	chr6:90898883-90899002
BA_j195992_050827	AGAGACAGTCTTTGTTTAAATTGAACTAGGATTTCCTGGAGAGTAGTAAAATGTTGTTTCAGTATAGTGAATGTGCAAGTTAACACTTCAAGAGTGGGCTTCCGGCCGGGCGCGGTGGCT	chr6:90898943-90899062
BA_j195992_050828	TCCTTTGGCTTCAAACTAAACAGCTGGACAGGGGATGCTACTTAATTCTTTTTCTTCCCTACCAGAAGGAGGAGGTGCTCAAGTATTTTTCTTTATTCTTTCATCTGTTTATCTGCTGAG	chr6:90899368-90899487
BA_j195992_050829	ACCAGAAGGAGGAGGTGCTCAAGTATTTTTCTTTATTCTTTCATCTGTTTATCTGCTGAGCAATAGGGATCTTGCTTCAGGTTGGTTAATCTGCTGAGCCATGACACATATGAGAAGGTT	chr6:90899428-90899547
BA_j195992_050830	CAATAGGGATCTTGCTTCAGGTTGGTTAATCTGCTGAGCCATGACACATATGAGAAGGTTCTCTGGCAGGACAGTATGCTCTCCAAACAGAGACTATGGCAGTGAAAGAACCAAAGATAT	chr6:90899488-90899607
BA_j195992_050831	CTCTGGCAGGACAGTATGCTCTCCAAACAGAGACTATGGCAGTGAAAGAACCAAAGATATATCATCTCCCCTCTGAAGCCTCTGCTTCTTTGGGGTAGGAATTGGTCTATTAACTCTGAG	chr6:90899548-90899667
BA_j195992_050832	ATCATCTCCCCTCTGAAGCCTCTGCTTCTTTGGGGTAGGAATTGGTCTATTAACTCTGAGCATTTTTTTTTTAAAGATGGAGTCTTGCACTGTCACCTGGGCTGGAGTGCAACGGCATGA	chr6:90899608-90899727
BA_j195992_050833	AGCTGGGATTACAGGTGCACACCACCACACTCGTCTAACTTTTTGTATTTTTAGTACAGACAGGGTTTCACTATGTTGGCCAAACTGGTCTTGAACTCCTGACCTTGTGATCCGCCCTCC	chr6:90899792-90899911
BA_j195992_050834	CAGGGTTTCACTATGTTGGCCAAACTGGTCTTGAACTCCTGACCTTGTGATCCGCCCTCCTGGGCCTCCCAAAGTGGTGGGATTATAGGCGTGAGCCACCGCAAGCAGCCAACTCTGAGC	chr6:90899852-90899971
BA_j195992_050835	CTCCTGGGCCTCCCAAAGTGGTGGGATTATAGGCGTGAGCCACCGCAAGCAGCCAACTCTGAGCATTTTTAGGCACTAACATTCCAAGCGTCTGAGATTCCAAATAGGAAAGTGCTATTT	chr6:90899908-90900027
BA_j195992_050836	GAGCATTTTTAGGCACTAACATTCCAAGCGTCTGAGATTCCAAATAGGAAAGTGCTATTTTAAATGACTCTTTAAGCTACCATTACAGATAACTGTAAGAAATATTCAGGCCTGAAAAAA	chr6:90899968-90900087
BA_j195992_050837	TAAATGACTCTTTAAGCTACCATTACAGATAACTGTAAGAAATATTCAGGCCTGAAAAAATGTTCATTCATCACCAAAATGTGAATCACTTCTAATTGATTTACTATTTCTGCTCTTCTG	chr6:90900028-90900147
BA_j195992_050838	TGTTCATTCATCACCAAAATGTGAATCACTTCTAATTGATTTACTATTTCTGCTCTTCTGCTAATAACAGAATTTTGTCACTATCCACAAACATTCCAGAACACTTATCTTACAGAACAG	chr6:90900088-90900207
BA_j195992_050839	CTAATAACAGAATTTTGTCACTATCCACAAACATTCCAGAACACTTATCTTACAGAACAGAAAAGCAGTTGTCTATAGTAAAAACACTCCAAGTTTCCCTTACATGTCACACTGTAGAAA	chr6:90900148-90900267
BA_j195992_050840	AAAAGCAGTTGTCTATAGTAAAAACACTCCAAGTTTCCCTTACATGTCACACTGTAGAAAGGAAACAAAACCCATTTATTTTCTCAACTATCTTGCCTGTGATAGTCTGTGTACGATAAA	chr6:90900208-90900327
BA_j195992_050841	GGAAACAAAACCCATTTATTTTCTCAACTATCTTGCCTGTGATAGTCTGTGTACGATAAAATTTATAGAAAACTAAAATGCTAGAGTCCCTACAGACTTCAAAGATAATCTGGCCCACTG	chr6:90900268-90900387
BA_j195992_050842	ATTTATAGAAAACTAAAATGCTAGAGTCCCTACAGACTTCAAAGATAATCTGGCCCACTGATTTCTTTGTAAGCTGAAGCCCCTTGGCGAATCTGATGGGAGCTATGAACCATTCTCCCT	chr6:90900328-90900447
BA_j195992_050843	ATTTCTTTGTAAGCTGAAGCCCCTTGGCGAATCTGATGGGAGCTATGAACCATTCTCCCTCCAGAAAAATGTATATGCATACCAAATATTGTATTCACTTCCCAGCATTTTAGAGACAAC	chr6:90900388-90900507
BA_j195992_050844	CCAGAAAAATGTATATGCATACCAAATATTGTATTCACTTCCCAGCATTTTAGAGACAACCCCTGAAGCCAACCTAGGCTAAGACCCCAGACCAACGACTCTGATCTAATTCCACTGCTT	chr6:90900448-90900567
BA_j195992_050845	CCCTGAAGCCAACCTAGGCTAAGACCCCAGACCAACGACTCTGATCTAATTCCACTGCTTTGTTTCACATATGGAGACACCAAGTTCCAAACAGGGGATGTGGCTTGGCCATAATTGCTC	chr6:90900508-90900627
BA_j195992_050846	TGTTTCACATATGGAGACACCAAGTTCCAAACAGGGGATGTGGCTTGGCCATAATTGCTCGGCAGAAACTATGAGAAAGTAAACTGGATGAAACTGAAAATGATGCAGATAGCAACTCTG	chr6:90900568-90900687
BA_j195992_050847	GGCAGAAACTATGAGAAAGTAAACTGGATGAAACTGAAAATGATGCAGATAGCAACTCTGAACCATCACAAATCAGGCCTATCATTTTGCTAGGAAAGGAGAAAAGGTGAAGTGTTTCAA	chr6:90900628-90900747
BA_j195992_050848	AACCATCACAAATCAGGCCTATCATTTTGCTAGGAAAGGAGAAAAGGTGAAGTGTTTCAAGAGGAGAGCTTTCTTTCATTTTAGGTTTCTGGTTGAGCTTCTCACTGGTTTTCTTCATCT	chr6:90900688-90900807
BA_j195992_050849	GAGGAGAGCTTTCTTTCATTTTAGGTTTCTGGTTGAGCTTCTCACTGGTTTTCTTCATCTTGCCTTCGGGCCAGGCCCATCCGTGACTTAAGGCTACCTTTTCTTGTGTTTGCTTCTGTA	chr6:90900748-90900867
BA_j195992_050850	TGCCTTCGGGCCAGGCCCATCCGTGACTTAAGGCTACCTTTTCTTGTGTTTGCTTCTGTAAATCAGTAAGACCTGCATAACCTGGCCACATTCAGAAAGGAGGGCAAGTGTGAGAGTGTG	chr6:90900808-90900927
BA_j195992_050851	AATCAGTAAGACCTGCATAACCTGGCCACATTCAGAAAGGAGGGCAAGTGTGAGAGTGTGAAGTAGAAACCAGTTTTAAGGAACTGTAAGAGTTCTAAAGAACTCTAATTTGGTCACATA	chr6:90900868-90900987
BA_j195992_050852	AAGTAGAAACCAGTTTTAAGGAACTGTAAGAGTTCTAAAGAACTCTAATTTGGTCACATAATGGATATTTAAGAAGTATTCTGAATCAAACACTGCTCACATATTTAAGGAAGTGGCAGT	chr6:90900928-90901047
BA_j195992_050853	ATGGATATTTAAGAAGTATTCTGAATCAAACACTGCTCACATATTTAAGGAAGTGGCAGTCTACTAAACTGTCACCGAGTAAAAGTCCTAGAGACTTGCTTTAATGATTAGATGGAACAA	chr6:90900988-90901107
BA_j195992_050854	CTACTAAACTGTCACCGAGTAAAAGTCCTAGAGACTTGCTTTAATGATTAGATGGAACAAATTTTCAACTACTGCATTCATCCGCACATTTGCAAATGGCTCATTCTTTTAAGAACTAAA	chr6:90901048-90901167
BA_j195992_050855	ATTTTCAACTACTGCATTCATCCGCACATTTGCAAATGGCTCATTCTTTTAAGAACTAAAACATTCATTCTGGGATTTTGTATTTGTGTTTAGTTCATTGCAAATTTACTCAATATATTT	chr6:90901108-90901227
BA_j195992_050856	ACATTCATTCTGGGATTTTGTATTTGTGTTTAGTTCATTGCAAATTTACTCAATATATTTCGAATTCAATTCAACAAATACGCTTAGGACATTCCAATGTGACGGAATGGAAACGTGCAT	chr6:90901168-90901287
BA_j195992_050857	CGAATTCAATTCAACAAATACGCTTAGGACATTCCAATGTGACGGAATGGAAACGTGCATGGATTTTGGAGTCACTAAGATCCAAATTCAAATATTGGATCTGCTTTATCTAGACACGTG	chr6:90901228-90901347
BA_j195992_050858	GGATTTTGGAGTCACTAAGATCCAAATTCAAATATTGGATCTGCTTTATCTAGACACGTGATTATTGGGCTCATTACTTAAGGGTCTCTGCGTTTCCCCATCTGTAAAGTGGGAATAATA	chr6:90901288-90901407
BA_j195992_050859	ATTATTGGGCTCATTACTTAAGGGTCTCTGCGTTTCCCCATCTGTAAAGTGGGAATAATACCAACTACTGTGCAAATTGGGTTTGAAAATTAGCAATAATATAGTCTATTGTAAAGAGGC	chr6:90901348-90901467
BA_j195992_050860	CCAACTACTGTGCAAATTGGGTTTGAAAATTAGCAATAATATAGTCTATTGTAAAGAGGCTAATGCAGTATCTGGCAAACAGGGATTCCATAAAATGGTAATACTTAAAATAATGATTAT	chr6:90901408-90901527
BA_j195992_050861	TAATGCAGTATCTGGCAAACAGGGATTCCATAAAATGGTAATACTTAAAATAATGATTATTTATCAAATATCTACAAAGGACAAACTTCATCCTAGACCCTTCTCTAAAATCTGAATTCA	chr6:90901468-90901587
BA_j195992_050862	TTATCAAATATCTACAAAGGACAAACTTCATCCTAGACCCTTCTCTAAAATCTGAATTCATAATATCAAAATGAATGAGGATTTAATTCATTCTTAAAATGACTCGAATACTTGCTAAGA	chr6:90901528-90901647
BA_j195992_050863	TAATATCAAAATGAATGAGGATTTAATTCATTCTTAAAATGACTCGAATACTTGCTAAGATTTTGACATATTAAAAACTATAACCATTATAAATGAAAAGGCCACTGTTCAAATGACTAG	chr6:90901588-90901707
BA_j195992_050864	TTTTGACATATTAAAAACTATAACCATTATAAATGAAAAGGCCACTGTTCAAATGACTAGCTTTGCTACAGTACAACTGTCAGTTTTTTGACCAAAAGGAAATTTATAATACCATTGGTG	chr6:90901648-90901767
BA_j195992_050865	CTTTGCTACAGTACAACTGTCAGTTTTTTGACCAAAAGGAAATTTATAATACCATTGGTGGGTTTTAAGTCTTTAGGTAAAAACTGTGTTTTAAAGTAACAGAACAATAAGACAGCAATA	chr6:90901708-90901827
BA_j195992_050866	GGTTTTAAGTCTTTAGGTAAAAACTGTGTTTTAAAGTAACAGAACAATAAGACAGCAATATAGTGGTTTCTTAATGACTAAAATCTTACATTACATATTATGGTTCAGTATTAATGTGCT	chr6:90901768-90901887
BA_j195992_050867	TAGTGGTTTCTTAATGACTAAAATCTTACATTACATATTATGGTTCAGTATTAATGTGCTTTCACACTACCTACTGAGTTTTCAGACTGCAACTACTTATCCTTTTCAAATTGCTATCAC	chr6:90901828-90901947
BA_j195992_050868	TTCACACTACCTACTGAGTTTTCAGACTGCAACTACTTATCCTTTTCAAATTGCTATCACTCTCTTTTTCATGGGAGATTTCTTACAAATTCCTTGGAGAATCCAAAAATTTACAGTGGA	chr6:90901888-90902007
BA_j195992_050869	TCTCTTTTTCATGGGAGATTTCTTACAAATTCCTTGGAGAATCCAAAAATTTACAGTGGAAATTTTTTCTCGATTCCTTTTTTTTTTTTTAAAGAATAAACCTATTCAACAGGTAAATCT	chr6:90901948-90902067
BA_j195992_050870	AATTTTTTCTCGATTCCTTTTTTTTTTTTTAAAGAATAAACCTATTCAACAGGTAAATCTAAATAATTTTTAGCAGTTCTAAATGTAGAGAATTCATAACTTCTTATTGTAATTGAAAAG	chr6:90902008-90902127
BA_j195992_050871	AAATAATTTTTAGCAGTTCTAAATGTAGAGAATTCATAACTTCTTATTGTAATTGAAAAGGAACATACAAAGCAATTAGTCACTTACAAAACCCACGTTCAACCTTCAAAATAATGACTA	chr6:90902068-90902187
BA_j195992_050872	GAACATACAAAGCAATTAGTCACTTACAAAACCCACGTTCAACCTTCAAAATAATGACTAACTTGATAGGAGAGGCAAGACTTCTTTAATTAAATACTAAAGTCTAGCCATTTGAGATAA	chr6:90902128-90902247
BA_j195992_050873	ACTTGATAGGAGAGGCAAGACTTCTTTAATTAAATACTAAAGTCTAGCCATTTGAGATAAGCAAAGCAGGTTATACAACCGTCTTCTGCACTCACAATATCCTTTTCTCCCTCTTGGAAA	chr6:90902188-90902307
BA_j195992_050874	GCAAAGCAGGTTATACAACCGTCTTCTGCACTCACAATATCCTTTTCTCCCTCTTGGAAATATATCATTTTTCAGCAATAGTAGAACATGTAACAAAAAAAGTTACTGTACTGTAGAAAA	chr6:90902248-90902367
BA_j195992_050875	TATATCATTTTTCAGCAATAGTAGAACATGTAACAAAAAAAGTTACTGTACTGTAGAAAATCACTCTAACCACAAGCTAAGTTTTTGGCTAAGAGTTAAACTTCATTCATTTGGATTTCA	chr6:90902308-90902427
BA_j195992_050876	TCACTCTAACCACAAGCTAAGTTTTTGGCTAAGAGTTAAACTTCATTCATTTGGATTTCACTAGTTTCACAAGAAGAAAAAGTGATTAACCCTAGTGTAAGTAAAATTCCCTTGAGAATA	chr6:90902368-90902487
BA_j195992_050877	CTAGTTTCACAAGAAGAAAAAGTGATTAACCCTAGTGTAAGTAAAATTCCCTTGAGAATATATTAGATTCTTAAGAAAACAAAACAGTAAGCAACCTTAGGCACTCACTTACATATAAAT	chr6:90902428-90902547
BA_j195992_050878	TATTAGATTCTTAAGAAAACAAAACAGTAAGCAACCTTAGGCACTCACTTACATATAAATCCTTAGGGTGTTAACTGAAAAGCATTCCTAGCCATGCTAGAATAGGATTCTCAAACTTGA	chr6:90902488-90902607
BA_j195992_050879	CCTTAGGGTGTTAACTGAAAAGCATTCCTAGCCATGCTAGAATAGGATTCTCAAACTTGAACACTGATTACCTTTTTGAGAGCTCTCTGGACAGGTGTGCTCAGAAGCACTGGAAGATAC	chr6:90902548-90902667
BA_j195992_050880	ACACTGATTACCTTTTTGAGAGCTCTCTGGACAGGTGTGCTCAGAAGCACTGGAAGATACAGGAGAGTTTGATACACATTCTGAGAAAGATGGGGTGGCTCCTGTGTGTGCATGTGGCCA	chr6:90902608-90902727
BA_j195992_050881	AGGAGAGTTTGATACACATTCTGAGAAAGATGGGGTGGCTCCTGTGTGTGCATGTGGCCATCTAGCACAATCACTATTCAGCACGGGACTACATTTCCCAGGCCACTTCACCTCCAGGTG	chr6:90902668-90902787
BA_j195992_050882	TCTAGCACAATCACTATTCAGCACGGGACTACATTTCCCAGGCCACTTCACCTCCAGGTGCAGCCACGTGACTAGTGCTCAACAAAGGAATATGAGAAAAGATGGTGCTTTACTTCAAGG	chr6:90902728-90902847
BA_j195992_050883	CAGCCACGTGACTAGTGCTCAACAAAGGAATATGAGAAAAGATGGTGCTTTACTTCAAGGCGACTGTGATTAAGAAGTGAGGTGCAGACAATTGCAAGATGGTGTTACAGGATGAATTAT	chr6:90902788-90902907
BA_j195992_050884	CGACTGTGATTAAGAAGTGAGGTGCAGACAATTGCAAGATGGTGTTACAGGATGAATTATGTCCCCTCAAAATTCACATGGTGAAGTCCTAACCCCCAGTACCTCAGAAAGTGACCTTAT	chr6:90902848-90902967
BA_j195992_050885	GTCCCCTCAAAATTCACATGGTGAAGTCCTAACCCCCAGTACCTCAGAAAGTGACCTTATTTGAAAATAGGACCATTACAGATGTAATTAGTTAAAATGAGGTCATACTGGAAGAGAGTG	chr6:90902908-90903027
BA_j195992_050886	TTGAAAATAGGACCATTACAGATGTAATTAGTTAAAATGAGGTCATACTGGAAGAGAGTGTGCCCCTAATCCAATATGACTGGTGTCCTTATAAAAAGGGAAAATTTGGATACACACAGG	chr6:90902968-90903087
BA_j195992_050887	TGCCCCTAATCCAATATGACTGGTGTCCTTATAAAAAGGGAAAATTTGGATACACACAGGAAAAGAGGGAAGATGATGTGAAGAGACTCGGGAAAAGGTGACCTTCTACAAGCCAAGGAG	chr6:90903028-90903147
BA_j195992_050888	AAAAGAGGGAAGATGATGTGAAGAGACTCGGGAAAAGGTGACCTTCTACAAGCCAAGGAGCAAGGCCTGGAAGAGATCCTTGCCTCACAGTCCGCAGAAGAAACCAACCCTGCTGACACC	chr6:90903088-90903207
BA_j195992_050889	CAAGGCCTGGAAGAGATCCTTGCCTCACAGTCCGCAGAAGAAACCAACCCTGCTGACACCTTGATCTTCGACTCCTAGTCTGCAGAACTGTGTGACCACACATTTCTGTTGTTTAAGCCA	chr6:90903148-90903267
BA_j195992_050890	TTGATCTTCGACTCCTAGTCTGCAGAACTGTGTGACCACACATTTCTGTTGTTTAAGCCACCCAGTCTGTGGTACTCTGTTACAGCAGCCTGAGCAGACAAAATAGATGGTGAGGCCAGA	chr6:90903208-90903327
BA_j195992_050891	CCCAGTCTGTGGTACTCTGTTACAGCAGCCTGAGCAGACAAAATAGATGGTGAGGCCAGAAGACGGAAGGCACCTGAGTTCAGGATTCCTGAATCACCTCTCAATAAAAGCACTTCACTG	chr6:90903268-90903387
BA_j195992_050892	AGACGGAAGGCACCTGAGTTCAGGATTCCTGAATCACCTCTCAATAAAAGCACTTCACTGATCAGAAATACTTCCACTGGGCTGAGAGCTGAGCAAGAAAGGAAACTAGTTGTGTCAAAC	chr6:90903328-90903447
BA_j195992_050893	ATCAGAAATACTTCCACTGGGCTGAGAGCTGAGCAAGAAAGGAAACTAGTTGTGTCAAACCATTCAATTTTGAGGGCTTATCTGTTATACCAGCTGTCATTACCTACTATAGGACCTAAT	chr6:90903388-90903507
BA_j195992_050894	CATTCAATTTTGAGGGCTTATCTGTTATACCAGCTGTCATTACCTACTATAGGACCTAATTAATTTAAGTGGCAAGTAATTTTAAATTATTTTACATGAAAACAAACATGGACCTATCAC	chr6:90903448-90903567
BA_j195992_050895	TAATTTAAGTGGCAAGTAATTTTAAATTATTTTACATGAAAACAAACATGGACCTATCACATATCACAGGGAACAATCCATGTAAAATTTTAGGATTAAAAACACTTCAAAGAAAATTTG	chr6:90903508-90903627
BA_j195992_050896	ATATCACAGGGAACAATCCATGTAAAATTTTAGGATTAAAAACACTTCAAAGAAAATTTGAATTTACAGGAAGATATTTTGGGGTAAATTCTCTCAAATCCTCCATAGGGTATAAATTTA	chr6:90903568-90903687
BA_j195992_050897	AATTTACAGGAAGATATTTTGGGGTAAATTCTCTCAAATCCTCCATAGGGTATAAATTTACTCTCTTCTGCCAATAGAAGTAGAATTTCCTCAAGAATATTAAACAAGTCACAATGTCAA	chr6:90903628-90903747
BA_j195992_050898	ATTTCTATCAAGTAGCCCAAGTATGTAAAATTTTACTTGGGTACTAAAGATGAGAACACTGTGAAATGAGTTATCAGCCTTTTCCAAAGTTCTCAATATTTTTATAATCAATCTGAAAAG	chr6:90903814-90903933
BA_j195992_050899	GTGAAATGAGTTATCAGCCTTTTCCAAAGTTCTCAATATTTTTATAATCAATCTGAAAAGAAGTCACTAGGTACAGAATACCTTCTGTTTGAATATGGACAAAAAATGTACCCTCTTTTA	chr6:90903874-90903993
BA_j195992_050900	AAGTCACTAGGTACAGAATACCTTCTGTTTGAATATGGACAAAAAATGTACCCTCTTTTATGACAGGGTAACTGATACAGAATAAATACTGGATACCATTTTCCATTTTTGATTTTTTTT	chr6:90903934-90904053
BA_j195992_050901	TGACAGGGTAACTGATACAGAATAAATACTGGATACCATTTTCCATTTTTGATTTTTTTTTTCTGACATGAAGAAAAAATGAAATGATAACTATCTTCGGTAAGACTTAGAGTTATAGTT	chr6:90903994-90904113
BA_j195992_050902	TTCTGACATGAAGAAAAAATGAAATGATAACTATCTTCGGTAAGACTTAGAGTTATAGTTCAAAATACCTCAAAAGCCGAGCTGGCAGCTGGCTTCTCATGTTTATAGAAAAGCTAGGAT	chr6:90904054-90904173
BA_j195992_050903	CAAAATACCTCAAAAGCCGAGCTGGCAGCTGGCTTCTCATGTTTATAGAAAAGCTAGGATGATTCAGCCTGAGCTCAGAGCTCAATTTAGATCATAGCATCTGGATTCAAAACACATGTG	chr6:90904114-90904233
BA_j195992_050904	GATTCAGCCTGAGCTCAGAGCTCAATTTAGATCATAGCATCTGGATTCAAAACACATGTGAGATGTGGCAGCCGATTTTCAGGTCATGACTGATCCAAGACAGAGATTGCAGACCACTCA	chr6:90904174-90904293
BA_j195992_050905	AGATGTGGCAGCCGATTTTCAGGTCATGACTGATCCAAGACAGAGATTGCAGACCACTCACCAGCATTATTCCAAATGGAGAAAGTGCCTGAGAGAAACAGAAGTCTCAAAGGTATTTGG	chr6:90904234-90904353
BA_j195992_050906	CCAGCATTATTCCAAATGGAGAAAGTGCCTGAGAGAAACAGAAGTCTCAAAGGTATTTGGAAGCCCACTCCAAACTGTTAGGGAACAGGTAACATCAGCATTTTCTGCATCCAGCAGCTT	chr6:90904294-90904413
BA_j195992_050907	AAGCCCACTCCAAACTGTTAGGGAACAGGTAACATCAGCATTTTCTGCATCCAGCAGCTTTAAGCAGGTGCCGCAGAAGCCAAGGGCCTGAGGATGACACTGAACAGCTTTGTCATGACA	chr6:90904354-90904473
BA_j195992_050908	TAAGCAGGTGCCGCAGAAGCCAAGGGCCTGAGGATGACACTGAACAGCTTTGTCATGACATTCAGCCTTGCCATGGTCAGAAAACATCCCTCACCCATGACTTCTTTCCTGAACTGGCTA	chr6:90904414-90904533
BA_j195992_050909	TTCAGCCTTGCCATGGTCAGAAAACATCCCTCACCCATGACTTCTTTCCTGAACTGGCTATTGTTCAGATTAAACTATGGGAATCTGGTAATAAATTGGAAAACCTCTGACAGCACACAC	chr6:90904474-90904593
BA_j195992_050910	TTGTTCAGATTAAACTATGGGAATCTGGTAATAAATTGGAAAACCTCTGACAGCACACACTTCCTGCTAAGATCTGTGTTTAACTTTGCTTTGTTTCGAAGAGAAAAACTGTAGTAAAGA	chr6:90904534-90904653
BA_j195992_050911	TTCCTGCTAAGATCTGTGTTTAACTTTGCTTTGTTTCGAAGAGAAAAACTGTAGTAAAGAAAAAGGAAAAATAAATGTAAATGCCCTTTTTCTTGATGAGAAGAAATCATAGTCACAGTA	chr6:90904594-90904713
BA_j195992_050912	AAAAGGAAAAATAAATGTAAATGCCCTTTTTCTTGATGAGAAGAAATCATAGTCACAGTAATTCTAATATAAACTACACAATGAAATCTAAAAGAAGAGGGGAAAATCCCCAGCTCAGTT	chr6:90904654-90904773
BA_j195992_050913	ATTCTAATATAAACTACACAATGAAATCTAAAAGAAGAGGGGAAAATCCCCAGCTCAGTTTCAATCTCTATTGGAATTCACCTTGTGCCTTCCTTGATTTTCCTTGGATATGACATGTCC	chr6:90904714-90904833
BA_j195992_050914	TCAATCTCTATTGGAATTCACCTTGTGCCTTCCTTGATTTTCCTTGGATATGACATGTCCAGATGTGGGTGATTCTGCAGCTATGGATTTTATGTGCAATAAAAAAATGCTTCTCCTGCT	chr6:90904774-90904893
BA_j195992_050915	AGATGTGGGTGATTCTGCAGCTATGGATTTTATGTGCAATAAAAAAATGCTTCTCCTGCTGCTTTTCCTCACCTCCCCCCTCCCCCATCTCTTTTCCTCTCTCTCCTCCTTGTCTCTTTG	chr6:90904834-90904953
BA_j195992_050916	GCTTTTCCTCACCTCCCCCCTCCCCCATCTCTTTTCCTCTCTCTCCTCCTTGTCTCTTTGTTGTGAATGTCAGGGCTGTCAGTGTCACAGTCTGACATGATTAGCGTTTCTGACATTACA	chr6:90904894-90905013
BA_j195992_050917	TTGTGAATGTCAGGGCTGTCAGTGTCACAGTCTGACATGATTAGCGTTTCTGACATTACACCAAGAAGCAGACAGAGAGCAAGGAGAGCGAGCAGAGGGGAAGGCAGTTATGAGTAGCCA	chr6:90904954-90905073
BA_j195992_050918	CCAAGAAGCAGACAGAGAGCAAGGAGAGCGAGCAGAGGGGAAGGCAGTTATGAGTAGCCATTTAAAGAAGTCCAAGGAAAAAACAAGCACAACCACCTTTCTCTGAGGTTCCTTGATTAC	chr6:90905014-90905133
BA_j195992_050919	TTTAAAGAAGTCCAAGGAAAAAACAAGCACAACCACCTTTCTCTGAGGTTCCTTGATTACAGGGCAGTTTATAAATCACCTTGGATTTTTCTCATTTATCCTATTAGTCTGTTTTCCTGT	chr6:90905074-90905193
BA_j195992_050920	AGGGCAGTTTATAAATCACCTTGGATTTTTCTCATTTATCCTATTAGTCTGTTTTCCTGTTCCTCTGGAGATCCCTAAGGTGTGGATCTAGTCTGTGAGATCAAAGCCAGCGGCTCTAAT	chr6:90905134-90905253
BA_j195992_050921	TCCTCTGGAGATCCCTAAGGTGTGGATCTAGTCTGTGAGATCAAAGCCAGCGGCTCTAATAACAGATAAGACAGAATTCGTGATTCAGCGGATTCTAAGGTTGTGAAGTGTAACAATCAG	chr6:90905194-90905313
BA_j195992_050922	AACAGATAAGACAGAATTCGTGATTCAGCGGATTCTAAGGTTGTGAAGTGTAACAATCAGCGCACTTTGGGAAGATAGCGCCAGTCCATTTCGAGTATTGATTCGCTGCACTTTGTCACT	chr6:90905254-90905373
BA_j195992_050923	CGCACTTTGGGAAGATAGCGCCAGTCCATTTCGAGTATTGATTCGCTGCACTTTGTCACTCTAATGATGTTATCTCATTAAAAGAGATAAATGCCCCACTGTTCTTCTAAGAGCATCTGC	chr6:90905314-90905433
BA_j195992_050924	CTAATGATGTTATCTCATTAAAAGAGATAAATGCCCCACTGTTCTTCTAAGAGCATCTGCTTCTTACTCTTCTCTCTTTTTCAACAGCATGGCTCTCAGCAGCAGCACATTAAAATCAAA	chr6:90905374-90905493
BA_j195992_050925	TTCTTACTCTTCTCTCTTTTTCAACAGCATGGCTCTCAGCAGCAGCACATTAAAATCAAATTGAAATCCAATGCAAGGCTTGGCTACAGAGCAGCTAAGGTATCTTTTTAATTGCTTTTT	chr6:90905434-90905553
BA_j195992_050926	TTGAAATCCAATGCAAGGCTTGGCTACAGAGCAGCTAAGGTATCTTTTTAATTGCTTTTTCCTACTCTCAACCCCCTTCCAGCTCCTCCACTACAGTCCTTCAAAGAAACAAGCAACATA	chr6:90905494-90905613
BA_j195992_050927	CCTACTCTCAACCCCCTTCCAGCTCCTCCACTACAGTCCTTCAAAGAAACAAGCAACATAAAGAGAAAGAGATGTAGAAAGTAATCATAATAGAAAGCATTTGCTGAGTGTCTGTTACAT	chr6:90905554-90905673
BA_j195992_050928	AAGAGAAAGAGATGTAGAAAGTAATCATAATAGAAAGCATTTGCTGAGTGTCTGTTACATAGGGACTCCACTGTGTCAACATTTAACTTATTCCTACCTTGTTAGATAGGTAGAACAATC	chr6:90905614-90905733
BA_j195992_050929	AGGGACTCCACTGTGTCAACATTTAACTTATTCCTACCTTGTTAGATAGGTAGAACAATCCTCAGTTTGCAAATAAAGAAACGGAGTTTTGACTTTAGGTAACTTGCCCAAGATCATGAA	chr6:90905674-90905793
BA_j195992_050930	CTCAGTTTGCAAATAAAGAAACGGAGTTTTGACTTTAGGTAACTTGCCCAAGATCATGAAGGTAGCGAGAGAATGAGCCACAATTTGAACAAGGGTCCATTCAATGCAAGTACTTTTTTT	chr6:90905734-90905853
BA_j195992_050931	GGTAGCGAGAGAATGAGCCACAATTTGAACAAGGGTCCATTCAATGCAAGTACTTTTTTTTTTTTTAATCTCCATTTCATTCATGGAACAAATAAGAAAATATGATTGCAACTTGATTAG	chr6:90905794-90905913
BA_j195992_050932	TTTTTTAATCTCCATTTCATTCATGGAACAAATAAGAAAATATGATTGCAACTTGATTAGAATAGGTGAAAAAATGTAAAAGAAGGTAGCAATTATTCTTCAGCCTGCTAATAGCCAAGA	chr6:90905854-90905973
BA_j195992_050933	AATAGGTGAAAAAATGTAAAAGAAGGTAGCAATTATTCTTCAGCCTGCTAATAGCCAAGAACACAATGCCATAGGTTTTGTTTCAACAGATTTCTTATTAAATAAAAAAGGTAGCAATTT	chr6:90905914-90906033
BA_j195992_050934	ACACAATGCCATAGGTTTTGTTTCAACAGATTTCTTATTAAATAAAAAAGGTAGCAATTTTTCATAATGAATGTTTTATACATTATTCCTTTGTGTATCAGGCCTCTAAAGTACACATTA	chr6:90905974-90906093
BA_j195992_050935	TTCATAATGAATGTTTTATACATTATTCCTTTGTGTATCAGGCCTCTAAAGTACACATTATTAAAGTCTATTAAAGTCTGTATTTAGCAGCATTACTAATGTGCCTTTGGGGAAATTATT	chr6:90906034-90906153
BA_j195992_050936	TTAAAGTCTATTAAAGTCTGTATTTAGCAGCATTACTAATGTGCCTTTGGGGAAATTATTACAATGAAACAGCATCAGTCTTTCACAAAATTTCAATTGTTTAATATTCCTTTTCTTATC	chr6:90906094-90906213
BA_j195992_050937	ACAATGAAACAGCATCAGTCTTTCACAAAATTTCAATTGTTTAATATTCCTTTTCTTATCTTCAATACACGTGTCTATTTTTAGCTATAATCAGACCTCATCCCAAATGCCGTAATCCCA	chr6:90906154-90906273
BA_j195992_050938	TTCAATACACGTGTCTATTTTTAGCTATAATCAGACCTCATCCCAAATGCCGTAATCCCAGCCTAGAGCTGTCACAGCAAATTGTTTATGGGTTGGATTTAAGAAATAACAAGAAACACA	chr6:90906214-90906333
BA_j195992_050939	GCCTAGAGCTGTCACAGCAAATTGTTTATGGGTTGGATTTAAGAAATAACAAGAAACACAGACATTGTTAATTTCACCCAACACTTTTTTTTTCATGATTGGTTGCAGTTTTCCTACAGT	chr6:90906274-90906393
BA_j195992_050940	GACATTGTTAATTTCACCCAACACTTTTTTTTTCATGATTGGTTGCAGTTTTCCTACAGTTCTCATTAACAGGTGCTCCTTGATCACTATGACACGCGATGATACTTTATCTCTCTGGTT	chr6:90906334-90906453
BA_j195992_050941	TCTCATTAACAGGTGCTCCTTGATCACTATGACACGCGATGATACTTTATCTCTCTGGTTAGGGTTGGTTATCTTAATTAATTGCTTATATTTATATTTAACTGAAACTAGCCTCAAGAT	chr6:90906394-90906513
BA_j195992_050942	AGGGTTGGTTATCTTAATTAATTGCTTATATTTATATTTAACTGAAACTAGCCTCAAGATGCCACTTTATTAAAGTTTGAGAGTGGTAAGAAATTACAAAACTATTCCATTAAAAAAAAT	chr6:90906454-90906573
BA_j195992_050943	GCCACTTTATTAAAGTTTGAGAGTGGTAAGAAATTACAAAACTATTCCATTAAAAAAAATAGAAAAGAAAACCAAATAAACCAGAAGAACATATAAACTATGATTAGTCAAATCAAATCT	chr6:90906514-90906633
BA_j195992_050944	AGAAAAGAAAACCAAATAAACCAGAAGAACATATAAACTATGATTAGTCAAATCAAATCTCTGCATTTAAAAGTAAACATCATTTACTAGATGTCTACTGGACTAGAAATATGTGTCTTC	chr6:90906574-90906693
BA_j195992_050945	CTGCATTTAAAAGTAAACATCATTTACTAGATGTCTACTGGACTAGAAATATGTGTCTTCTGAACAGTAACTGAGGAGTTTCTGCAAATTATTCTGCAAATTGTAAATAGGCATCTCTAC	chr6:90906634-90906753
BA_j195992_050946	TGAACAGTAACTGAGGAGTTTCTGCAAATTATTCTGCAAATTGTAAATAGGCATCTCTACCTTTTTATTACATTAATTTTATCACACAGTATGAAGTTTTTTTAAAAACAAAGCCAATGA	chr6:90906694-90906813
BA_j195992_050947	CTTTTTATTACATTAATTTTATCACACAGTATGAAGTTTTTTTAAAAACAAAGCCAATGATGTACATATATTCAAAAGCACAAGATTCTCTGAAAATATAGAAAATACTGCTAGGCTTAT	chr6:90906754-90906873
BA_j195992_050948	TGTACATATATTCAAAAGCACAAGATTCTCTGAAAATATAGAAAATACTGCTAGGCTTATTTTACGAAGACAAAGGACAATAGGAAGCTGGGAAGAATACCAGCAAACAGCTATACGTTA	chr6:90906814-90906933
BA_j195992_050949	TTTACGAAGACAAAGGACAATAGGAAGCTGGGAAGAATACCAGCAAACAGCTATACGTTATAAGGCCTCTGTATCACAAAAATGAAGGGAAAATAAAGCCAATCTAAAGTATTACGTACT	chr6:90906874-90906993
BA_j195992_050950	TAAGGCCTCTGTATCACAAAAATGAAGGGAAAATAAAGCCAATCTAAAGTATTACGTACTTAAATTAATAAACTGGATTGGAAGCAATCATTCCATTATAAATTTCCTTTCATACATAGC	chr6:90906934-90907053
BA_j195992_050951	TAAATTAATAAACTGGATTGGAAGCAATCATTCCATTATAAATTTCCTTTCATACATAGCAATCCCACTGAGATGATACCTTTGTAAAATCAGGCAAAAATCAATTGTTAATATTCTAGA	chr6:90906994-90907113
BA_j195992_050952	AATCCCACTGAGATGATACCTTTGTAAAATCAGGCAAAAATCAATTGTTAATATTCTAGAGATGGACAAACCACAGATTAAGTACCTAAATAATCATGTTTCCAATCACCAATTAACTAA	chr6:90907054-90907173
BA_j195992_050953	GATGGACAAACCACAGATTAAGTACCTAAATAATCATGTTTCCAATCACCAATTAACTAAGTAGAATTCTCTTAATTGTATCTATTAAGGCCTACTAATTGACAGAAAAAGGGCAGAGTT	chr6:90907114-90907233
BA_j195992_050954	GTAGAATTCTCTTAATTGTATCTATTAAGGCCTACTAATTGACAGAAAAAGGGCAGAGTTGAGGACTTGGAGAAAGAAGACAGAAGCATTCCTCTGCCTGATTCATAAAGGTCAGAATCC	chr6:90907174-90907293
BA_j195992_050955	GAGGACTTGGAGAAAGAAGACAGAAGCATTCCTCTGCCTGATTCATAAAGGTCAGAATCCCCTGGCCGTTGTTGTAGGAACCCAGCCATCACCAGTCACAAAGAAAAAGGCAGCAGCACA	chr6:90907234-90907353
BA_j195992_050956	CCTGGCCGTTGTTGTAGGAACCCAGCCATCACCAGTCACAAAGAAAAAGGCAGCAGCACACTTTGAGTATCCAAAGGGCCTCTTTACTGAGGCTGCATGGCTGTTGTGGGCTTAGTCCAA	chr6:90907294-90907413
BA_j195992_050957	CTTTGAGTATCCAAAGGGCCTCTTTACTGAGGCTGCATGGCTGTTGTGGGCTTAGTCCAACATGATGATGTAGGACAAGAACCTACCAGTTCAATCAACATGCAATTAAAACTCCTGATG	chr6:90907354-90907473
BA_j195992_050958	CATGATGATGTAGGACAAGAACCTACCAGTTCAATCAACATGCAATTAAAACTCCTGATGAAGGACGGCCCAGGGCAGTCCATTGGTTTGGGGCAGGGGACGCAGAGAAGCAAAGCCTGT	chr6:90907414-90907533
BA_j195992_050959	AAGGACGGCCCAGGGCAGTCCATTGGTTTGGGGCAGGGGACGCAGAGAAGCAAAGCCTGTTTTAATTAAGAAAATACTAGGCACTCCTCTTTAAATCCTCAAAAAATGAGGATGAACAAG	chr6:90907474-90907593
BA_j195992_050960	TTTAATTAAGAAAATACTAGGCACTCCTCTTTAAATCCTCAAAAAATGAGGATGAACAAGATTCCAAAACCAACAATCACAATGTGTGTGAAAGTACCAGCAACAAGAATGAAGTGGGAC	chr6:90907534-90907653
BA_j195992_050961	ATTCCAAAACCAACAATCACAATGTGTGTGAAAGTACCAGCAACAAGAATGAAGTGGGACTGAATATGTGCTTTCCTACAAATGAAACCTGTTTGATGGTGTAAGGAAAATGGATGAGCT	chr6:90907594-90907713
BA_j195992_050962	TGAATATGTGCTTTCCTACAAATGAAACCTGTTTGATGGTGTAAGGAAAATGGATGAGCTGTGGTCAAGAATAGGCCGAGGCAGACATCTAGTCCAGCATGACTCAGCGAGTTTGGAGTG	chr6:90907654-90907773
BA_j195992_050963	GTGGTCAAGAATAGGCCGAGGCAGACATCTAGTCCAGCATGACTCAGCGAGTTTGGAGTGCAGGCACACAGCTCTGCCTGTTATGTAACCATGCCATGTGAGGTGCATTAAGTAACCACT	chr6:90907714-90907833
BA_j195992_050964	CAGGCACACAGCTCTGCCTGTTATGTAACCATGCCATGTGAGGTGCATTAAGTAACCACTCATGTGTGCTCATGCTTGACTCGGAGCCACTATTGTCTGTAAAAGGTATAATTACCCTGC	chr6:90907774-90907893
BA_j195992_050965	CATGTGTGCTCATGCTTGACTCGGAGCCACTATTGTCTGTAAAAGGTATAATTACCCTGCTAATGCTGTATGTAACGGCTTGCACCTGTGGCTCATCCTCAGGCTTGTACCCATGGCTTG	chr6:90907834-90907953
BA_j195992_050966	TAATGCTGTATGTAACGGCTTGCACCTGTGGCTCATCCTCAGGCTTGTACCCATGGCTTGCTTGTGCCCATGGCTTGCTTGCACCCACAGCTCCCGTGTGTCCAGAGAATAAAGCCATGT	chr6:90907894-90908013
BA_j195992_050967	CTTGTGCCCATGGCTTGCTTGCACCCACAGCTCCCGTGTGTCCAGAGAATAAAGCCATGTTGAAATGCCCCCATGATTCCTTGACTGGTCTTTCAGCTGCCTGCCACTCATCCACCGACT	chr6:90907954-90908073
BA_j195992_050968	TGAAATGCCCCCATGATTCCTTGACTGGTCTTTCAGCTGCCTGCCACTCATCCACCGACTCTCCTCCGACCTCAGTTAGAACCCGACAGATGGTCAGTAGCTGCAGCCATATTTCAAAGA	chr6:90908014-90908133
BA_j195992_050969	CTCCTCCGACCTCAGTTAGAACCCGACAGATGGTCAGTAGCTGCAGCCATATTTCAAAGAAGTTATCATGATTCACAGCTAGGCCTCTCAGACTTGAAATTATATTACAGTCATGTCAAA	chr6:90908074-90908193
BA_j195992_050970	AGTTATCATGATTCACAGCTAGGCCTCTCAGACTTGAAATTATATTACAGTCATGTCAAAACAGATCCTTTCTTCTCTGGGGCCTATAGGGTCTTAACACAAAGTCCAGCTTTTCTATTC	chr6:90908134-90908253
BA_j195992_050971	ACAGATCCTTTCTTCTCTGGGGCCTATAGGGTCTTAACACAAAGTCCAGCTTTTCTATTCCGAAGACTTAATTTACCTCCTACCTCTTCAGACTCTCCTTCATCTTTTCTGACATTATCA	chr6:90908194-90908313
BA_j195992_050972	CGAAGACTTAATTTACCTCCTACCTCTTCAGACTCTCCTTCATCTTTTCTGACATTATCAGATGTTAAGTCAGGCCACATGACCCTTTCACTCAAGACAAGGCATTGCCATATCCATATG	chr6:90908254-90908373
BA_j195992_050973	GATGTTAAGTCAGGCCACATGACCCTTTCACTCAAGACAAGGCATTGCCATATCCATATGACACGGTAGTGGGTGCACAGAGTCTCAGGGCTAGAGCTCACTTTGAGGTGCTCCAACACA	chr6:90908314-90908433
BA_j195992_050974	ACACGGTAGTGGGTGCACAGAGTCTCAGGGCTAGAGCTCACTTTGAGGTGCTCCAACACAATCATTCATCAGATGCTCAAACTCTCTGTACAAAAAGGTTCAGATTTTCAGCATAAGCCC	chr6:90908374-90908493
BA_j195992_050975	ATCATTCATCAGATGCTCAAACTCTCTGTACAAAAAGGTTCAGATTTTCAGCATAAGCCCTGGAACATGAAGACTGTGATATGGTTTGGCTGTGTCCCCACCCAAATTTCAAACTGTAGC	chr6:90908434-90908553
BA_j195992_050976	TGGAACATGAAGACTGTGATATGGTTTGGCTGTGTCCCCACCCAAATTTCAAACTGTAGCTCCCATAATTCCCACATATCATAGGAGGGACCTGGTAGGAGGTAATTGTTAACTGAATCA	chr6:90908494-90908613
BA_j195992_050977	TTTTTCTTTATAAATTACCCAGTCTCAGGTATGTCTTTTATTAGCAGTGTGAGAACAAGCTAATGCAGACTGCTTCTTGGAGAAGTAGACACCAGCCAGTGCTTCACCACACACTGCTCT	chr6:90908811-90908930
BA_j195992_050978	TAATGCAGACTGCTTCTTGGAGAAGTAGACACCAGCCAGTGCTTCACCACACACTGCTCTGAGATTTGGTGGTGAGCCATGCACACAAAGAGAGAACAACGGAAATGTGTTTCTGGTTAG	chr6:90908871-90908990
BA_j195992_050979	GAGATTTGGTGGTGAGCCATGCACACAAAGAGAGAACAACGGAAATGTGTTTCTGGTTAGACAGAAAGGAGGAGAAGAGATGGGACTGACGTAGAAGCATTACCATAGTTCCATAGTCAA	chr6:90908931-90909050
BA_j195992_050980	ACAGAAAGGAGGAGAAGAGATGGGACTGACGTAGAAGCATTACCATAGTTCCATAGTCAAGATGACTGTGTACAAAGAGAAGTCTACGTAACTTAGGAAGCAATCCTCTGGAATGTATAT	chr6:90908991-90909110
BA_j195992_050981	GATGACTGTGTACAAAGAGAAGTCTACGTAACTTAGGAAGCAATCCTCTGGAATGTATATGTTTCATACATATTTACACACACACGCACACATTATATGCATGCACGCATTTTAAAGACA	chr6:90909051-90909170
BA_j195992_050982	GTTTCATACATATTTACACACACACGCACACATTATATGCATGCACGCATTTTAAAGACAAATGAGCGTTAACATATTCAGTTAATTATTTTAAATTTATCTTATCTCTCTTTCATGCCA	chr6:90909111-90909230
BA_j195992_050983	AATGAGCGTTAACATATTCAGTTAATTATTTTAAATTTATCTTATCTCTCTTTCATGCCAAATCGACCCTCTACTCAATTACATGGTAAGTTGTATTTTAAATTTGCACTTCCATACCTC	chr6:90909171-90909290
BA_j195992_050984	AATCGACCCTCTACTCAATTACATGGTAAGTTGTATTTTAAATTTGCACTTCCATACCTCTCAGAAGGGAGTTATAGTGCTATTTTCTTCCGGAAACTTCACAGAATTTCCCAGTACAAG	chr6:90909231-90909350
BA_j195992_050985	TCAGAAGGGAGTTATAGTGCTATTTTCTTCCGGAAACTTCACAGAATTTCCCAGTACAAGGCAGGTGGAGACAGAGTCTGGAGGTCTAACTTGCCCTTTAACATTTCCATGCACCTCACA	chr6:90909291-90909410
BA_j195992_050986	GCAGGTGGAGACAGAGTCTGGAGGTCTAACTTGCCCTTTAACATTTCCATGCACCTCACATTCGACAGGACTCAATGTACACGTAACAGAGGGGCTACAGTGGCCTGGTGCCAGCAATGT	chr6:90909351-90909470
BA_j195992_050987	TTCGACAGGACTCAATGTACACGTAACAGAGGGGCTACAGTGGCCTGGTGCCAGCAATGTTTCTTTTTGGCTTCACAAACTCTATAAAAATGAAGTTTTTTGAAGAGCTAAGGGAAATTA	chr6:90909411-90909530
BA_j195992_050988	TTCTTTTTGGCTTCACAAACTCTATAAAAATGAAGTTTTTTGAAGAGCTAAGGGAAATTATTCCTTAAAAATGTAGAAAGTGAGAATAGAAGTGCTACAATGTCCAAGGGCACTCACTGA	chr6:90909471-90909590
BA_j195992_050989	TTCCTTAAAAATGTAGAAAGTGAGAATAGAAGTGCTACAATGTCCAAGGGCACTCACTGACCAGGACTGAGGGTCCAGATTCTTGTTAGAGGAAAGCCTGCCACATATAAGACATAGGCA	chr6:90909531-90909650
BA_j195992_050990	CCAGGACTGAGGGTCCAGATTCTTGTTAGAGGAAAGCCTGCCACATATAAGACATAGGCACAGTCTAACTCAGTCGTTTTCAAACTCATCTCACGGCCCTTTTACAGGCTCACAAATGAT	chr6:90909591-90909710
BA_j195992_050991	CAGTCTAACTCAGTCGTTTTCAAACTCATCTCACGGCCCTTTTACAGGCTCACAAATGATCGCAGACCCTAAAGAGCTTTTGTTTATGTGAGTTGTTTCTATCAGTGTTTACCATACTGG	chr6:90909651-90909770
BA_j195992_050992	CGCAGACCCTAAAGAGCTTTTGTTTATGTGAGTTGTTTCTATCAGTGTTTACCATACTGGAGGTTAAACCCAAGAAAGTTTTGCAACATGAAGACACAGGCACACATCCCAGAAGTGATG	chr6:90909711-90909830
BA_j195992_050993	AGGTTAAACCCAAGAAAGTTTTGCAACATGAAGACACAGGCACACATCCCAGAAGTGATGTCATTGCATGTCACAGTCTCTTTAAACACCGTTGTGTATAGTCAAGAGAGAAAGGGTGAA	chr6:90909771-90909890
BA_j195992_050994	TCATTGCATGTCACAGTCTCTTTAAACACCGTTGTGTATAGTCAAGAGAGAAAGGGTGAAACAGGTAAATTGTATCTTAGTATTATTATAAAAATGGCTTTTATCTTGCAGGCAGACAGC	chr6:90909831-90909950
BA_j195992_050995	ACAGGTAAATTGTATCTTAGTATTATTATAAAAATGGCTTTTATCTTGCAGGCAGACAGCCTGAAAGGGTCTAAGGGTGCCCCTCCCAAGGGTCCCTAAACCATAGTTTGGGAACCACTG	chr6:90909891-90910010
BA_j195992_050996	CTGAAAGGGTCTAAGGGTGCCCCTCCCAAGGGTCCCTAAACCATAGTTTGGGAACCACTGGTCTAGTTCAAACTTGTACACATCGGCAGTGTCTTTGAACACGTAAATGAAGAAATGGCA	chr6:90909951-90910070
BA_j195992_050997	GTCTAGTTCAAACTTGTACACATCGGCAGTGTCTTTGAACACGTAAATGAAGAAATGGCACAGTACCGAGTAAGAGGATGTACTGTTAATTTTTAAAAATTGAGGCACTGAATCAAATGA	chr6:90910011-90910130
BA_j195992_050998	CAGTACCGAGTAAGAGGATGTACTGTTAATTTTTAAAAATTGAGGCACTGAATCAAATGATGGCATCTTTTTCTAGAGCATTTCTCTACTCACTACTGCCCCCAAACCATTAGTAAATTA	chr6:90910071-90910190
BA_j195992_050999	TGGCATCTTTTTCTAGAGCATTTCTCTACTCACTACTGCCCCCAAACCATTAGTAAATTAAAATGATCCTTCCTGGTAATATGCCAAGCAGAATGACCCTAGGTCCAAATCTCTGTTTTG	chr6:90910131-90910250
BA_j195992_051000	AAATGATCCTTCCTGGTAATATGCCAAGCAGAATGACCCTAGGTCCAAATCTCTGTTTTGACCACTCTCTGTTTTCTATCTGCTCACTAAATATCTTCATCCATTTGCACCTCAAATGCA	chr6:90910191-90910310
BA_j195992_051001	ACCACTCTCTGTTTTCTATCTGCTCACTAAATATCTTCATCCATTTGCACCTCAAATGCAAAACAGCTAAAATAGTACTTATTTTTTAAATGTTTGGTTACTAATCTGGTTGTTAATGAA	chr6:90910251-90910370
BA_j195992_051002	AAACAGCTAAAATAGTACTTATTTTTTAAATGTTTGGTTACTAATCTGGTTGTTAATGAAATACACAAATATTGTAGAAAAGCTGAAAATACCAAAAAGTATTTTTTAAAAAAGAAAGAA	chr6:90910311-90910430
BA_j195992_051003	ATACACAAATATTGTAGAAAAGCTGAAAATACCAAAAAGTATTTTTTAAAAAAGAAAGAAAGGTGTCCTATGTTTCCACCCTCTGGGAAGGCCATGGTCAACATTCTGGGCAATAGCCTT	chr6:90910371-90910490
BA_j195992_051004	AGGTGTCCTATGTTTCCACCCTCTGGGAAGGCCATGGTCAACATTCTGGGCAATAGCCTTCCGGTCTTTTTATCATGTATATTTTAAAAATGCAATGAAGTTCATATTTTAAAGATAATT	chr6:90910431-90910550
BA_j195992_051005	CTATGGTTATTCAAAAATTACTATTTTAAGAATATTGTGATGAACATTTTAGCTAAACTTCTGAACACATCCATGGCGGTTCTCTTTGAGTTAATGTTCTAGAAATGGAAATTCTGGGAC	chr6:90910829-90910948
BA_j195992_051006	CTGAACACATCCATGGCGGTTCTCTTTGAGTTAATGTTCTAGAAATGGAAATTCTGGGACAAAAGGTATGTCAATTTTTTAGGCGTTGATACACCTTATTTAAGTCCCCTTAAGAAAGGT	chr6:90910889-90911008
BA_j195992_051007	AAAAGGTATGTCAATTTTTTAGGCGTTGATACACCTTATTTAAGTCCCCTTAAGAAAGGTGTTCTTTCATTAACTGTGTATGACAGAGCCTGATGTTCCCTACTCCCAACTTCACTGGGT	chr6:90910949-90911068
BA_j195992_051008	GTTCTTTCATTAACTGTGTATGACAGAGCCTGATGTTCCCTACTCCCAACTTCACTGGGTAAATGTTACAAATCTTCATCAATTGTATAGGTGAAAAATACTATCTCATCATTTTAATTT	chr6:90911009-90911128
BA_j195992_051009	AAATGTTACAAATCTTCATCAATTGTATAGGTGAAAAATACTATCTCATCATTTTAATTTGCATTTCTTTGATTGCTGTTGAGGTTGAACATTTTTCTTCTATTTTGTTGATCATATTTC	chr6:90911069-90911188
BA_j195992_051010	GCATTTCTTTGATTGCTGTTGAGGTTGAACATTTTTCTTCTATTTTGTTGATCATATTTCTTTCTTTGTTGGTCTTACCTTTCTGTTCTTGGCCCATTTTCTATTAGTGTAATTATCTTT	chr6:90911129-90911248
BA_j195992_051011	TTTCTTTGTTGGTCTTACCTTTCTGTTCTTGGCCCATTTTCTATTAGTGTAATTATCTTTATGTTATAAATCTATATTAATTTGTAAGAACTCTTAATAACTCTTTCTCATACATGGGTA	chr6:90911189-90911308
BA_j195992_051012	ATGTTATAAATCTATATTAATTTGTAAGAACTCTTAATAACTCTTTCTCATACATGGGTAAATACTGCCCCAGCTTGTCTTTTATCTTTCAGAATAGTTCAGAATGTCTTTTGATTGAAA	chr6:90911249-90911368
BA_j195992_051013	AATACTGCCCCAGCTTGTCTTTTATCTTTCAGAATAGTTCAGAATGTCTTTTGATTGAAAGAAGTTCTGAGGTGTTACATAGCTAAGTACATTCTCTTCCTTGATAATTTCTGACACTAG	chr6:90911309-90911428
BA_j195992_051014	GAAGTTCTGAGGTGTTACATAGCTAAGTACATTCTCTTCCTTGATAATTTCTGACACTAGAAATTAATAAGGCCTTCTTTATTCTAAGATCATTTAATTTTTAGTTGTATTTTCTTCCAT	chr6:90911369-90911488
BA_j195992_051015	AAATTAATAAGGCCTTCTTTATTCTAAGATCATTTAATTTTTAGTTGTATTTTCTTCCATGTCACAAGTTTAGACCTTGCAATAGCTCTTCAAAGTCTGCCACAAGGAGGACCTGGCCAA	chr6:90911429-90911548
BA_j195992_051016	GTCACAAGTTTAGACCTTGCAATAGCTCTTCAAAGTCTGCCACAAGGAGGACCTGGCCAATGCCTTCAGAAAAATGACTGTTGAGGCTTATTAAATATAGATTGGACATTTGGTGAAACA	chr6:90911489-90911608
BA_j195992_051017	TGCCTTCAGAAAAATGACTGTTGAGGCTTATTAAATATAGATTGGACATTTGGTGAAACAAACCATTGAGGGTGTCCTGGAAAGGAGAGAGATCTTTTATGTTTATTATTCACCAATTCC	chr6:90911549-90911668
BA_j195992_051018	AACCATTGAGGGTGTCCTGGAAAGGAGAGAGATCTTTTATGTTTATTATTCACCAATTCCTTACACAACCTCCAGTAGCTCTGTTAACTTGCTCTTTAAGAAGTTTAAAATGAAAAAAGT	chr6:90911609-90911728
BA_j195992_051019	TTACACAACCTCCAGTAGCTCTGTTAACTTGCTCTTTAAGAAGTTTAAAATGAAAAAAGTGTTCATATTAGGTTTATGTTAAAATATTAAACCAGTGGGCGTGATGACTCTTCTTACCTT	chr6:90911669-90911788
BA_j195992_051020	GTTCATATTAGGTTTATGTTAAAATATTAAACCAGTGGGCGTGATGACTCTTCTTACCTTTGCCAGAACAGCAGCTGTCTTAGATAGAAAATACCTTTGCTACGTTCATAATGTATTTCT	chr6:90911729-90911848
BA_j195992_051021	TGCCAGAACAGCAGCTGTCTTAGATAGAAAATACCTTTGCTACGTTCATAATGTATTTCTTGCAAGCACAGTGCATGGCATATAGTATGCACTTGACAAATATGTGTTGGAGCTGATGTT	chr6:90911789-90911908
BA_j195992_051022	TGCAAGCACAGTGCATGGCATATAGTATGCACTTGACAAATATGTGTTGGAGCTGATGTTTTACCAACTAGAGCTCTGTATATGCCAGGTTTGGGGTGAGAGAGGCAGGGATAATAAAGT	chr6:90911849-90911968
BA_j195992_051023	TTACCAACTAGAGCTCTGTATATGCCAGGTTTGGGGTGAGAGAGGCAGGGATAATAAAGTCTGGACTTCACAGCTTCATATGAAGGAGGTGCAATGAAAGAAAAACTCCAAATGAAGGTA	chr6:90911909-90912028
BA_j195992_051024	CTGGACTTCACAGCTTCATATGAAGGAGGTGCAATGAAAGAAAAACTCCAAATGAAGGTAGAAACTAAATTTCAGTTTTACTTTTTAGTTGACTGTAGAGATACTGATCTGCGTGTAAAC	chr6:90911969-90912088
BA_j195992_051025	GAAACTAAATTTCAGTTTTACTTTTTAGTTGACTGTAGAGATACTGATCTGCGTGTAAACGTGAAACTGCCTCAGACCTGGGACAGTAGGATGTGGTGCTGAATACTGGAAAATATTCAG	chr6:90912029-90912148
BA_j195992_051026	GTGAAACTGCCTCAGACCTGGGACAGTAGGATGTGGTGCTGAATACTGGAAAATATTCAGAGAAAAAAAAATTCTGCTGGGCAGATCATTAAGCAAAACAGTGGCATCCACCCACTAAAA	chr6:90912089-90912208
BA_j195992_051027	AGAAAAAAAAATTCTGCTGGGCAGATCATTAAGCAAAACAGTGGCATCCACCCACTAAAAGAGACAAGGGGCACTACTCTACTTCATTTGGATGCTTTGGCATTTGTCCAAAGCAATAAA	chr6:90912149-90912268
BA_j195992_051028	GAGACAAGGGGCACTACTCTACTTCATTTGGATGCTTTGGCATTTGTCCAAAGCAATAAAAATCAGATCCAGCTTGATCTGAACATAACAAGGAAGAAACAGTTCTCAAGAAGATCCTTT	chr6:90912209-90912328
BA_j195992_051029	AATCAGATCCAGCTTGATCTGAACATAACAAGGAAGAAACAGTTCTCAAGAAGATCCTTTTTCATGATGGGGGAAGAGAGAGGGTCATTTTGTATAATAATGGAAAAATCAATTATTTTT	chr6:90912269-90912388
BA_j195992_051030	TTCATGATGGGGGAAGAGAGAGGGTCATTTTGTATAATAATGGAAAAATCAATTATTTTTCAATCAGATGGAGTGTCCTCATAAATTTAAAGCACAGAACAGCATGTGACATGCCTTCAT	chr6:90912329-90912448
BA_j195992_051031	CAATCAGATGGAGTGTCCTCATAAATTTAAAGCACAGAACAGCATGTGACATGCCTTCATAAAAAACAATGACCATGAGGGAGAAGAGTAAAGGATCATAATCCCAAAGTTGCTACTAAG	chr6:90912389-90912508
BA_j195992_051032	AAAAAACAATGACCATGAGGGAGAAGAGTAAAGGATCATAATCCCAAAGTTGCTACTAAGAAGGAAAGATCTTTCAAGAGAAGAACAACACTTTTCTTGCTAGTGTGTTTTCTGTGAATG	chr6:90912449-90912568
BA_j195992_051033	AAGGAAAGATCTTTCAAGAGAAGAACAACACTTTTCTTGCTAGTGTGTTTTCTGTGAATGTACACAGTGGTCAGTATGCACTGAACGTACACCATCCTGCACAATTTGCCTCTACAGAAT	chr6:90912509-90912628
BA_j195992_051034	TACACAGTGGTCAGTATGCACTGAACGTACACCATCCTGCACAATTTGCCTCTACAGAATCCTGTTCAATTGGCTTCCCATTTGGCTATGGCTTTTAAGTGACACACTGAAATCCTTTCT	chr6:90912569-90912688
BA_j195992_051035	CCTGTTCAATTGGCTTCCCATTTGGCTATGGCTTTTAAGTGACACACTGAAATCCTTTCTCTATAGCATGATAATGCAGCAGTAACACAGATAAACCAGAAATGTTGGTTTTTCTTACTG	chr6:90912629-90912748
BA_j195992_051036	CTATAGCATGATAATGCAGCAGTAACACAGATAAACCAGAAATGTTGGTTTTTCTTACTGGCAAATATACTATATGTAATATATATTTACACATATTAGCAAGAAAATAACCAAGAAAGT	chr6:90912689-90912808
BA_j195992_051037	GCAAATATACTATATGTAATATATATTTACACATATTAGCAAGAAAATAACCAAGAAAGTAGTAGAAATACTTTTGACAGAATTTAAAAGTTAAATTTTGGCCAGGTGAGGTGGTTCACA	chr6:90912749-90912868
BA_j195992_051038	AGTAGAAATACTTTTGACAGAATTTAAAAGTTAAATTTTGGCCAGGTGAGGTGGTTCACACCTGTAATCCCAGCATTTTGGGAGGTTGAGATGGGAGGATTGCTTGAGTCCAGGGGTTCC	chr6:90912809-90912928
BA_j195992_051039	TGGGTGACAGAGCAAGACCCTCTCTCTCTCTCTCCAAAAAAAAAAAAAAAAAAAAAAAAAGAGTTAAATTCTAATTATGAAGTTTTTGATCAACATAAAGATTGGAAAGTCAGCTCTTGC	chr6:90913076-90913195
BA_j195992_051040	GAGTTAAATTCTAATTATGAAGTTTTTGATCAACATAAAGATTGGAAAGTCAGCTCTTGCAAAAAGCTGCGAAGAATGTATGAACACTGGAAAGATGGTCAAGTCTGCATGAGGGTTTGG	chr6:90913136-90913255
BA_j195992_051041	AAAAAGCTGCGAAGAATGTATGAACACTGGAAAGATGGTCAAGTCTGCATGAGGGTTTGGGAGAATGCACACCCTGGGAAAATATGTGCCCCACAATTTCTTTAACATGTAAGAATTTAC	chr6:90913196-90913315
BA_j195992_051042	GAGAATGCACACCCTGGGAAAATATGTGCCCCACAATTTCTTTAACATGTAAGAATTTACAATGGTTGTCAGAATTTACAACCATTAATGCCTGTTTACAATATTTAAAAGGTGAATAAA	chr6:90913256-90913375
BA_j195992_051043	AATGGTTGTCAGAATTTACAACCATTAATGCCTGTTTACAATATTTAAAAGGTGAATAAATAAATATGAGGCTGTCTACTCTGTGTAAACCCATGAGTTTGTTATCATATTCCACGTACA	chr6:90913316-90913435
BA_j195992_051044	TAAATATGAGGCTGTCTACTCTGTGTAAACCCATGAGTTTGTTATCATATTCCACGTACACTAACATATTCCCTGTAGACTGGCCTCAGGGATGACAGCAGATTCTTGATGGGCCTTATG	chr6:90913376-90913495
BA_j195992_051045	CTAACATATTCCCTGTAGACTGGCCTCAGGGATGACAGCAGATTCTTGATGGGCCTTATGCGCAGGAATGCCCTCTGCTTCTCTTTTTAGCTGGCACTGATACACCAACATGCGAGCTAT	chr6:90913436-90913555
BA_j195992_051046	CGCAGGAATGCCCTCTGCTTCTCTTTTTAGCTGGCACTGATACACCAACATGCGAGCTATCCAAAGTCCCAAAGTACACCCCTTTCTGGTGTTTCCTCAGACCCTGGCACAGATAGGAGT	chr6:90913496-90913615
BA_j195992_051047	CCAAAGTCCCAAAGTACACCCCTTTCTGGTGTTTCCTCAGACCCTGGCACAGATAGGAGTTCAAGAATGTGAGGAATGAAGGCCCTACCTGATGGACAGCAACTCATGAGGTATCAGGGT	chr6:90913556-90913675
BA_j195992_051048	TCAAGAATGTGAGGAATGAAGGCCCTACCTGATGGACAGCAACTCATGAGGTATCAGGGTAGTCCTGTTAAATTAGTGCGGCCAACTGCTAATCCTTTTGTGGCACGGGATTTGGGGGAT	chr6:90913616-90913735
BA_j195992_051049	AGTCCTGTTAAATTAGTGCGGCCAACTGCTAATCCTTTTGTGGCACGGGATTTGGGGGATTCTGTGTTTTCTAGAGGGATGGTCTCTAATGGATTCAAAAGAGAGCTGTCAATGTCTAAC	chr6:90913676-90913795
BA_j195992_051050	TCTGTGTTTTCTAGAGGGATGGTCTCTAATGGATTCAAAAGAGAGCTGTCAATGTCTAACTGCAATCAGCATCGCCCTGGCACTTCAAAGGAATAACAAGGACCCTAGAACGCCAGGGCC	chr6:90913736-90913855
BA_j195992_051051	TGCAATCAGCATCGCCCTGGCACTTCAAAGGAATAACAAGGACCCTAGAACGCCAGGGCCACCCTCCATCCGAACACCTCCCTAACTGAAGTGCCCCGTCAGTGAGCTGGGATTTAGGAA	chr6:90913796-90913915
BA_j195992_051052	ACCCTCCATCCGAACACCTCCCTAACTGAAGTGCCCCGTCAGTGAGCTGGGATTTAGGAAGAAAGGAGAGCATTACAGTGTGTGTCTGAGGAAGAGGAGAGTGCACAATTCGAATGTCTC	chr6:90913856-90913975
BA_j195992_051053	GAAAGGAGAGCATTACAGTGTGTGTCTGAGGAAGAGGAGAGTGCACAATTCGAATGTCTCCAACTTTCTAGGAACAAATCCACTTAGAACGTCAGTCACACCCACAACAATATTTCTAGC	chr6:90913916-90914035
BA_j195992_051054	CAACTTTCTAGGAACAAATCCACTTAGAACGTCAGTCACACCCACAACAATATTTCTAGCACTCCAACTAACACCATAATTGAGGAGGAGATTCTCTGGTTTTATTCATGCTGAGAAGAG	chr6:90913976-90914095
BA_j195992_051055	ACTCCAACTAACACCATAATTGAGGAGGAGATTCTCTGGTTTTATTCATGCTGAGAAGAGCTGTTTCCTCCCCAGAGAGTGACCTATTCTTTGTCTTATGCCAAGAAAGCCATAAGAAAA	chr6:90914036-90914155
BA_j195992_051056	CTGTTTCCTCCCCAGAGAGTGACCTATTCTTTGTCTTATGCCAAGAAAGCCATAAGAAAAATGCTGACCTATGAAGGTGACACATCATGCTTAATCACTACTTTCAATTAAAACAATATA	chr6:90914096-90914215
BA_j195992_051057	ATGCTGACCTATGAAGGTGACACATCATGCTTAATCACTACTTTCAATTAAAACAATATAAAATAAAGAACGTACTGAGCCACTCAGGCAGAACATAATATCCCAAGCAACAGACACACC	chr6:90914156-90914275
BA_j195992_051058	AAATAAAGAACGTACTGAGCCACTCAGGCAGAACATAATATCCCAAGCAACAGACACACCTACTGAGACTTGACATTTCCGAGGAGTCTGGTTCCCAGCTGTGTGTGGAGAGTGAATCCA	chr6:90914216-90914335
BA_j195992_051059	TACTGAGACTTGACATTTCCGAGGAGTCTGGTTCCCAGCTGTGTGTGGAGAGTGAATCCATGACATTAGATGTTGGGTTGCCCTGGAGAAACTTAGGGCGGAGCTGTCACAGCAAACTGC	chr6:90914276-90914395
BA_j195992_051060	TGACATTAGATGTTGGGTTGCCCTGGAGAAACTTAGGGCGGAGCTGTCACAGCAAACTGCATTTGCTGATAACAGATTTCCCGAGTTGCCTTAGCTTTTCAATACACCAAACTCCAAATA	chr6:90914336-90914455
BA_j195992_051061	ATTTGCTGATAACAGATTTCCCGAGTTGCCTTAGCTTTTCAATACACCAAACTCCAAATACTAGGAGCCAAAAAAGGTTTGCAGCCATGGATCTCCCCTCATCCCCACCTCCAGTCATGA	chr6:90914396-90914515
BA_j195992_051062	CTAGGAGCCAAAAAAGGTTTGCAGCCATGGATCTCCCCTCATCCCCACCTCCAGTCATGACCCTGGGGCAGAACACCTGCCTACTTTCCAGTATTCTAGCAGCTAACTTCTCAAAGGAGG	chr6:90914456-90914575
BA_j195992_051063	CCCTGGGGCAGAACACCTGCCTACTTTCCAGTATTCTAGCAGCTAACTTCTCAAAGGAGGCTTAACGCCAAGTGTTTAAGCTGGGGTGGGGTTGAAGCGGGAAAACTCAGCACTGGTTTC	chr6:90914516-90914635
BA_j195992_051064	CTTAACGCCAAGTGTTTAAGCTGGGGTGGGGTTGAAGCGGGAAAACTCAGCACTGGTTTCTTTCTCTTTGGCTCAGCTCAGCCAAACAAAAACTCCTCAAAAACAATTGCTTGTTTTTTT	chr6:90914576-90914695
BA_j195992_051065	TTTCTCTTTGGCTCAGCTCAGCCAAACAAAAACTCCTCAAAAACAATTGCTTGTTTTTTTGCTGGTCTCTTCAGATAGGATAAAGCGGCCAGAGTCTCCCATAAAACTTGCATCTAGGGA	chr6:90914636-90914755
BA_j195992_051066	GCTGGTCTCTTCAGATAGGATAAAGCGGCCAGAGTCTCCCATAAAACTTGCATCTAGGGAAAGAGGGTAAGTGCACAGAGGGCTTTTCCAGCTTTCTCCCACCCCTGAAGCTGCCCAGGG	chr6:90914696-90914815
BA_j195992_051067	AAGAGGGTAAGTGCACAGAGGGCTTTTCCAGCTTTCTCCCACCCCTGAAGCTGCCCAGGGCCCTTCGTGCCCATGAGAAGGCTGAGTAAATGACCATGAGAAAAGTCACCACTGGAAGAG	chr6:90914756-90914875
BA_j195992_051068	CCCTTCGTGCCCATGAGAAGGCTGAGTAAATGACCATGAGAAAAGTCACCACTGGAAGAGGGTCCTTTAGTAGAAGAATTTCAACAGGGAAATGGGCTTTCTAAAGTCTAGAGATTCCAT	chr6:90914816-90914935
BA_j195992_051069	GGTCCTTTAGTAGAAGAATTTCAACAGGGAAATGGGCTTTCTAAAGTCTAGAGATTCCATATGCTCTTTTCACAACCAAACCATCGAACAGGGCTGTCCAACTCTACCACAATCCATACA	chr6:90914876-90914995
BA_j195992_051070	ATGCTCTTTTCACAACCAAACCATCGAACAGGGCTGTCCAACTCTACCACAATCCATACAACAGGCCCACAATAACACACCTGTTTTTGTAGGCTCCGGAAACAACTCTCCCCTGTTTTA	chr6:90914936-90915055
BA_j195992_051071	ACAGGCCCACAATAACACACCTGTTTTTGTAGGCTCCGGAAACAACTCTCCCCTGTTTTAAATCCTTCAGTGGCTCATAGGATCTGGCCCTTGCCTCCTTCTCTGGGCTTATATTTGACC	chr6:90914996-90915115
BA_j195992_051072	AATCCTTCAGTGGCTCATAGGATCTGGCCCTTGCCTCCTTCTCTGGGCTTATATTTGACCACCTTCCACTTGTGCAGCAGTTTCCAACCAAGGGGTAATTCTGTCCCCGTATGGGACATT	chr6:90915056-90915175
BA_j195992_051073	ACCTTCCACTTGTGCAGCAGTTTCCAACCAAGGGGTAATTCTGTCCCCGTATGGGACATTGGGCAATAATCTGGGGACATTTTTGGTTGTCACAATTAGAGTGAAGGGAAGGGGATGCTA	chr6:90915116-90915235
BA_j195992_051074	GGGCAATAATCTGGGGACATTTTTGGTTGTCACAATTAGAGTGAAGGGAAGGGGATGCTACAAAAAATCCTAAAATTCAGAAGACAGTCTCTCACTGCAAAGAATTACCTGGTCCAAATA	chr6:90915176-90915295
BA_j195992_051075	CAAAAAATCCTAAAATTCAGAAGACAGTCTCTCACTGCAAAGAATTACCTGGTCCAAATACCAAGTGTCAAGGCTGAGAATCCCTGCTCCAGCCATACCAAACTCTTTGCTGTTCTCTGA	chr6:90915236-90915355
BA_j195992_051076	CCAAGTGTCAAGGCTGAGAATCCCTGCTCCAGCCATACCAAACTCTTTGCTGTTCTCTGAGCACACCAGGCTTTCTCATATGCTTTTGTGCCTAAACACATTCCTTTACCTGGAATGCCT	chr6:90915296-90915415
BA_j195992_051077	GCACACCAGGCTTTCTCATATGCTTTTGTGCCTAAACACATTCCTTTACCTGGAATGCCTTGCCCCACCTTCCCTGTCCAGGAAATTACCATTTCCCATCTAGGATCCTACTCAAATGTC	chr6:90915356-90915475
BA_j195992_051078	TGCCCCACCTTCCCTGTCCAGGAAATTACCATTTCCCATCTAGGATCCTACTCAAATGTCACCTCCTCTACACTGTCTTTCCCAGATTCCCCAGAGTTGGATGTTCCTTTTTCTGTGCCT	chr6:90915416-90915535
BA_j195992_051079	ACCTCCTCTACACTGTCTTTCCCAGATTCCCCAGAGTTGGATGTTCCTTTTTCTGTGCCTCCAAAGCTTCTGGTACACACCTTGCTAGAACATACTCACTATGTTGACCCAAGATAGTCT	chr6:90915476-90915595
BA_j195992_051080	CCAAAGCTTCTGGTACACACCTTGCTAGAACATACTCACTATGTTGACCCAAGATAGTCTGCACACGCTAAAGGCATCTCAAGTTGTATTCTTCGTTTATTCCCATAGGGCCCATCTGGT	chr6:90915536-90915655
BA_j195992_051081	GCACACGCTAAAGGCATCTCAAGTTGTATTCTTCGTTTATTCCCATAGGGCCCATCTGGTAATAAATCACCACTCACCAATTTAATCAGGGAATAAATCAAAATGGAAAAGATGCACCTT	chr6:90915596-90915715
BA_j195992_051082	AATAAATCACCACTCACCAATTTAATCAGGGAATAAATCAAAATGGAAAAGATGCACCTTACACTCTCTTGGAACTATGTCTAAGGGATAACAGTGTCCCCAACATTAAAAACAACAGCA	chr6:90915656-90915775
BA_j195992_051083	ACACTCTCTTGGAACTATGTCTAAGGGATAACAGTGTCCCCAACATTAAAAACAACAGCAGTAAATATGTATCAAGTGCTTGTAATGTGGACAGGTACCATATTAAGCACTGGTATACGC	chr6:90915716-90915835
BA_j195992_051084	GTAAATATGTATCAAGTGCTTGTAATGTGGACAGGTACCATATTAAGCACTGGTATACGCAGTAACTCATTTCATCCTTGCAATAATCCTATCAGGTAGGTATCATTATTATCAGCATTT	chr6:90915776-90915895
BA_j195992_051085	AGTAACTCATTTCATCCTTGCAATAATCCTATCAGGTAGGTATCATTATTATCAGCATTTTACAGATGGGGAAATTGGGGAACCAAGAAGTCAGGCCACTTGTCTAGGGTCACTGACACT	chr6:90915836-90915955
BA_j195992_051086	TACAGATGGGGAAATTGGGGAACCAAGAAGTCAGGCCACTTGTCTAGGGTCACTGACACTAGCATCCCAAAAAAGTGATATTTAGTCCCAGGAAATCTAGCCCCAGAGTCTCAATATTCC	chr6:90915896-90916015
BA_j195992_051087	AGCATCCCAAAAAAGTGATATTTAGTCCCAGGAAATCTAGCCCCAGAGTCTCAATATTCCAATATTCATGCCAAGGCAGTTACACTAAAACCCAGTATTTCAGCCACTCAGAGGCCCCTG	chr6:90915956-90916075
BA_j195992_051088	AATATTCATGCCAAGGCAGTTACACTAAAACCCAGTATTTCAGCCACTCAGAGGCCCCTGGCAAGTATAAATGACACCTCCAGAGGACTACGCAGCCAGAGTAGCCACCAGCACCTGTGA	chr6:90916016-90916135
BA_j195992_051089	GCAAGTATAAATGACACCTCCAGAGGACTACGCAGCCAGAGTAGCCACCAGCACCTGTGACCCTGCTTGTGGGGGATCACACGACTCTCCAACTCTGAAATGCTTCTGGCAGGAGAAGCA	chr6:90916076-90916195
BA_j195992_051090	CCCTGCTTGTGGGGGATCACACGACTCTCCAACTCTGAAATGCTTCTGGCAGGAGAAGCAACCTCTTCACATCATGGAAAGACATATGTACTCCAGAAAATCATGGTACCGTAAAGGAAA	chr6:90916136-90916255
BA_j195992_051091	ACCTCTTCACATCATGGAAAGACATATGTACTCCAGAAAATCATGGTACCGTAAAGGAAATACAAGTGCTGATTCCTCAAAGTACCTCTTACCTTGTTCATGCTGCAGGGATGGGAGCAA	chr6:90916196-90916315
BA_j195992_051092	TACAAGTGCTGATTCCTCAAAGTACCTCTTACCTTGTTCATGCTGCAGGGATGGGAGCAAGGGATCAGACATGTCACAGTGCGAGGAAGTTCTTGAAGATTCTCCTCATTCCTGGAGCCC	chr6:90916256-90916375
BA_j195992_051093	GGGATCAGACATGTCACAGTGCGAGGAAGTTCTTGAAGATTCTCCTCATTCCTGGAGCCCTCACTTTCTGAAGCAGACAGCTGCACTGTGAATATAAACAAAGAAGAAATCCATCAGCTG	chr6:90916316-90916435
BA_j195992_051094	TCACTTTCTGAAGCAGACAGCTGCACTGTGAATATAAACAAAGAAGAAATCCATCAGCTGGTGCCCAGGAAGGCATAGAGCACTGCCATGTCCAGTGGCACTTGCTGTCATGATGGCAAT	chr6:90916376-90916495
BA_j195992_051095	GTGCCCAGGAAGGCATAGAGCACTGCCATGTCCAGTGGCACTTGCTGTCATGATGGCAATGATCCAAGTCTGCACTGTCCAACATGGTAGCCACTAGTCAGATGTGGCTATTATTGAGCA	chr6:90916436-90916555
BA_j195992_051096	GATCCAAGTCTGCACTGTCCAACATGGTAGCCACTAGTCAGATGTGGCTATTATTGAGCACTTGAAAAGCAGCTAGTGCAAACGGGGGCTGCCAGGACTCAACAGCTAGAACTTTCACAG	chr6:90916496-90916615
BA_j195992_051097	CTTGAAAAGCAGCTAGTGCAAACGGGGGCTGCCAGGACTCAACAGCTAGAACTTTCACAGATTTCCTAGAAAGGCAGTGTACCATAAGGGAATTCAGGAGGTCAGTCTTCCATGGGCCAA	chr6:90916556-90916675
BA_j195992_051098	ATTTCCTAGAAAGGCAGTGTACCATAAGGGAATTCAGGAGGTCAGTCTTCCATGGGCCAAATGAACTAAACAGTCCAATTCCCCCCAAACAGTCCAATTCCCCCCACCATGTTTTCATTC	chr6:90916616-90916735
BA_j195992_051099	ATGAACTAAACAGTCCAATTCCCCCCAAACAGTCCAATTCCCCCCACCATGTTTTCATTCATGCTATTTATTCTTTACATGGCGTTTTTTGATTCATATGAATTACATTTTAGAGTAAAA	chr6:90916676-90916795
BA_j195992_051100	ATGCTATTTATTCTTTACATGGCGTTTTTTGATTCATATGAATTACATTTTAGAGTAAAAGGGTCATTGTACAGTTTCAGGGTTCTTCTTTGTCTTTTTTGTTTTTGTTTTTGTTTTTTT	chr6:90916736-90916855
BA_j195992_051101	GGGTCATTGTACAGTTTCAGGGTTCTTCTTTGTCTTTTTTGTTTTTGTTTTTGTTTTTTTGGCATAGAGTCTCATTCTGTTGCCCAGGTTTGAGTGCAGTGGCATGACCACGGCTCACTG	chr6:90916796-90916915
BA_j195992_051102	GGCATAGAGTCTCATTCTGTTGCCCAGGTTTGAGTGCAGTGGCATGACCACGGCTCACTGCAGCCTCAACCTTCTCGGCTACAGTGATCCTCCCACCTCAGCCTCCCAAGCAGCTGGGGC	chr6:90916856-90916975
BA_j195992_051103	CAGCCTCAACCTTCTCGGCTACAGTGATCCTCCCACCTCAGCCTCCCAAGCAGCTGGGGCTACAGGCGTGCACCACTATGTCCAGCTAATTTTTGTATTTTTTGAAGAGATAGGGTTTTG	chr6:90916916-90917035
BA_j195992_051104	TCCTCCTGCCTTAGCCTTCCAACATGCTGGGATTATGAGCCACCATACCTGGCCAGTTTCAAGGTTAATTTGTCAAATATTAGGGGAAAATATTTTAAAAATGACTTCAATTACTTAAAT	chr6:90917078-90917197
BA_j195992_051105	AAGGTTAATTTGTCAAATATTAGGGGAAAATATTTTAAAAATGACTTCAATTACTTAAATGGACTTGTAGCCTTTTCCTCTGAAAGGTGTTTACAGGTGGAACTGAGAGGAGAGCAAAAT	chr6:90917138-90917257
BA_j195992_051106	GGACTTGTAGCCTTTTCCTCTGAAAGGTGTTTACAGGTGGAACTGAGAGGAGAGCAAAATATTGTAAGGTTCCTGATACTCAATTTGTGTGTTATTTTTTTAAGTTGCATCTAGGAGGGA	chr6:90917198-90917317
BA_j195992_051107	ATTGTAAGGTTCCTGATACTCAATTTGTGTGTTATTTTTTTAAGTTGCATCTAGGAGGGATTTATATATCTGCACCTTCCCATAATACATGGAATCGGAGGTTTAACTGGAACTGCAGTG	chr6:90917258-90917377
BA_j195992_051108	TTTATATATCTGCACCTTCCCATAATACATGGAATCGGAGGTTTAACTGGAACTGCAGTGCTTTTAAAAATGAAAAATATACTATTTTTAATTATAATATATTAAGACTATAGAAAATGT	chr6:90917318-90917437
BA_j195992_051109	CTTTTAAAAATGAAAAATATACTATTTTTAATTATAATATATTAAGACTATAGAAAATGTTCAACAGGAAAAGAAAAAGGTACTTATAACCCCACAAGCCCACCATAACCATCTTTAGTT	chr6:90917378-90917497
BA_j195992_051110	TCAACAGGAAAAGAAAAAGGTACTTATAACCCCACAAGCCCACCATAACCATCTTTAGTTCTTAGTAATCAGCCTTTGTCTACACTGGAGAATAACATGTCTGCTAACTAAGTCCAGGAC	chr6:90917438-90917557
BA_j195992_051111	CTTAGTAATCAGCCTTTGTCTACACTGGAGAATAACATGTCTGCTAACTAAGTCCAGGACATGGAGAATTCCAAAGCTGTATTCCCCATATTAACATCTTTCACTGCTAAGAAAATGATT	chr6:90917498-90917617
BA_j195992_051112	ATGGAGAATTCCAAAGCTGTATTCCCCATATTAACATCTTTCACTGCTAAGAAAATGATTTTGCAATTTACATTTTCAAAGATAAACTCCTACTCCATGCACATTACTATTCTATGAACA	chr6:90917558-90917677
BA_j195992_051113	TTGCAATTTACATTTTCAAAGATAAACTCCTACTCCATGCACATTACTATTCTATGAACATAATATTACTACGTTCCTTTTATAAATCAGATGATAGAGAGAGGAAATTGCAAATCACTC	chr6:90917618-90917737
BA_j195992_051114	TAATATTACTACGTTCCTTTTATAAATCAGATGATAGAGAGAGGAAATTGCAAATCACTCCTTGGCTATTTGAAATACAGATTCCAAAAAAAATACCACATGCGGATTAAAGACTTAAAT	chr6:90917678-90917797
BA_j195992_051115	GGTGCAGCAAACCAACGTGGCACATGTATACCTATGTAATAAACCTGAATGTTGTGCACATGTATCCCAGAACTTAAAGTATAATAAAAAAGAAAATACCACATTCAGTCATAGCAATAG	chr6:90918837-90918956
BA_j195992_051116	TGTATCCCAGAACTTAAAGTATAATAAAAAAGAAAATACCACATTCAGTCATAGCAATAGCATATTTTAACAATAATGTACAACACAGATCTTGGAATTCCAACTTTGTAGTACGAATAC	chr6:90918897-90919016
BA_j195992_051117	CATATTTTAACAATAATGTACAACACAGATCTTGGAATTCCAACTTTGTAGTACGAATACATCCAAACATCTCCACATGTACATGATGCCTGGGTAATCATGGCTTCAAAGTCAAGAAAA	chr6:90918957-90919076
BA_j195992_051118	ATCCAAACATCTCCACATGTACATGATGCCTGGGTAATCATGGCTTCAAAGTCAAGAAAATTCAATATCTAATTGTAATTGATCTTAAAGTGACTGAAAAAAATAATGCATGTAACTTTT	chr6:90919017-90919136
BA_j195992_051119	TTCAATATCTAATTGTAATTGATCTTAAAGTGACTGAAAAAAATAATGCATGTAACTTTTACTCTTTCAATTTCCAGAAGCATGTGCTAATAAATTTCTTAGTTTTAAAGTAGAACTTTA	chr6:90919077-90919196
BA_j195992_051120	ACTCTTTCAATTTCCAGAAGCATGTGCTAATAAATTTCTTAGTTTTAAAGTAGAACTTTATACATGCTGTTTCCTTTTCAATGTATGTATCCATCCATGTAAAAACTACAGCCTAGCACT	chr6:90919137-90919256
BA_j195992_051121	TACATGCTGTTTCCTTTTCAATGTATGTATCCATCCATGTAAAAACTACAGCCTAGCACTTAACTGGAAAGCTTGCCCAAATGCCTAGCAGAGATGCCTCATGTCACAATTCAATTTCTA	chr6:90919197-90919316
BA_j195992_051122	TAACTGGAAAGCTTGCCCAAATGCCTAGCAGAGATGCCTCATGTCACAATTCAATTTCTATGTACACATTGGTATCAACACAGGAAATGTGGGCACAAGAAGATAATAACAGACAAGGAT	chr6:90919257-90919376
BA_j195992_051123	TGTACACATTGGTATCAACACAGGAAATGTGGGCACAAGAAGATAATAACAGACAAGGATTCTTGAACATCATTTCCCTGAGGAACCCCACCCAGCTCCAATCATGCCACAATCCCCGTA	chr6:90919317-90919436
BA_j195992_051124	TCTTGAACATCATTTCCCTGAGGAACCCCACCCAGCTCCAATCATGCCACAATCCCCGTACTCTCAGAACTTGGATAAATAGCTTGCACTAAACTGATTACGGATCCCTTCCTGCCCCCG	chr6:90919377-90919496
BA_j195992_051125	CTCTCAGAACTTGGATAAATAGCTTGCACTAAACTGATTACGGATCCCTTCCTGCCCCCGCCCCAACTGTTCTTATGTCATTTTCATGTATGTTGTTTTACAACCGAAACAGGCTAAAAA	chr6:90919437-90919556
BA_j195992_051126	CCCCAACTGTTCTTATGTCATTTTCATGTATGTTGTTTTACAACCGAAACAGGCTAAAAACCCTTTGAGGGAAACATCAGACACACAGAACGTTTTAAAATAAATATTACGATAGTTTTT	chr6:90919497-90919616
BA_j195992_051127	CCCTTTGAGGGAAACATCAGACACACAGAACGTTTTAAAATAAATATTACGATAGTTTTTTCTTTGCTGTCACTCACAGGGCCTAGGATGATACAGACTCTTAAGTGTGGGGTCTTAAAA	chr6:90919557-90919676
BA_j195992_051128	TCTTTGCTGTCACTCACAGGGCCTAGGATGATACAGACTCTTAAGTGTGGGGTCTTAAAAACAATGTTAATAATTGTTGCAGCTGCCTTTGGAGTTCTTTTAAAAAGGAAAACCTCTTAA	chr6:90919617-90919736
BA_j195992_051129	ACAATGTTAATAATTGTTGCAGCTGCCTTTGGAGTTCTTTTAAAAAGGAAAACCTCTTAATGCCAGGGTTGTAAATCTTTTAAAAAATATTAAGAATGTCATACAACTGTATAGTACCCC	chr6:90919677-90919796
BA_j195992_051130	TGCCAGGGTTGTAAATCTTTTAAAAAATATTAAGAATGTCATACAACTGTATAGTACCCCAAACTGTACAATGCACTTTTATATATTAATACTCTCATTTAATACTAATACCAATCTGGG	chr6:90919737-90919856
BA_j195992_051131	AAACTGTACAATGCACTTTTATATATTAATACTCTCATTTAATACTAATACCAATCTGGGTGGTAGTTTTCCTAATTTGGAAACCAGACACAGAGAGGTAAAAGAATTTTTCCTGGTTCT	chr6:90919797-90919916
BA_j195992_051132	TGGTAGTTTTCCTAATTTGGAAACCAGACACAGAGAGGTAAAAGAATTTTTCCTGGTTCTTGCTATAATAAGCAATAGACCCTGGACTAGAAGTGACTTCATTTCAAGACGCTATGGAAA	chr6:90919857-90919976
BA_j195992_051133	TGCTATAATAAGCAATAGACCCTGGACTAGAAGTGACTTCATTTCAAGACGCTATGGAAATAAAGCATGTGAAAGACCAGAAATAAAAAATAAACACAACACACACCCCAAAACAACACA	chr6:90919917-90920036
BA_j195992_051134	ACACACACACACACACACACACACACACGCACATGCACACACCAAGACCACCATTTAACAGAAAACGCCTCAGAGAACAGATGACAATTTTAGAAACTGGGTCAGTTCACTTCTGGACAG	chr6:90920042-90920161
BA_j195992_051135	GAAAACGCCTCAGAGAACAGATGACAATTTTAGAAACTGGGTCAGTTCACTTCTGGACAGCAACCAAAAAGACTGGCCTTGTTCTATCAAGTACTTTCCATCTCCTTTGAAATCGAGGGA	chr6:90920102-90920221
BA_j195992_051136	CAACCAAAAAGACTGGCCTTGTTCTATCAAGTACTTTCCATCTCCTTTGAAATCGAGGGAACCTGGTTGTTTTGCAGCCAATTCAGTTTATGAAGAAGCTTAGCAAAATCTACAGCTTAA	chr6:90920162-90920281
BA_j195992_051137	ACCTGGTTGTTTTGCAGCCAATTCAGTTTATGAAGAAGCTTAGCAAAATCTACAGCTTAAAAAAGGAGACTGCATCTTAAATATAAAGCATTAGGGAAAAAGATACCTGAGTTACCATGG	chr6:90920222-90920341
BA_j195992_051138	AAAAGGAGACTGCATCTTAAATATAAAGCATTAGGGAAAAAGATACCTGAGTTACCATGGTGGAATCAAGAATGTTTTCTTTTTTAGTTTATTATTCAATGTTTCTTTTTATTGTTTTAA	chr6:90920282-90920401
BA_j195992_051139	TGGAATCAAGAATGTTTTCTTTTTTAGTTTATTATTCAATGTTTCTTTTTATTGTTTTAAGAAGTTGGATTCCTCTAGTACTGAACAAAAGGAAAACTACAGACGTCTTTAAAGGGTGCC	chr6:90920342-90920461
BA_j195992_051140	GAAGTTGGATTCCTCTAGTACTGAACAAAAGGAAAACTACAGACGTCTTTAAAGGGTGCCTTGAGAAAGTTAATCCCATAAGCCCGTGTGACTTCCACTCAGCTGATCCTAACAGTTGGT	chr6:90920402-90920521
BA_j195992_051141	TTGAGAAAGTTAATCCCATAAGCCCGTGTGACTTCCACTCAGCTGATCCTAACAGTTGGTTCAATGGTCAATCTTAGACTTCTAAAAGGTTAATGAAACATAATTTGTCTTTCCAGGTGG	chr6:90920462-90920581
BA_j195992_051142	TCAATGGTCAATCTTAGACTTCTAAAAGGTTAATGAAACATAATTTGTCTTTCCAGGTGGATAGAAGCATGGGTAAGAAGAAAGGTGGTCCAGAATTACAGAATCCCAGCACTTTGTGAG	chr6:90920522-90920641
BA_j195992_051143	ATAGAAGCATGGGTAAGAAGAAAGGTGGTCCAGAATTACAGAATCCCAGCACTTTGTGAGGCTGAGACGGGTGGACCACTTGAAGTCAGGAGTACCAGCCTGGCCAACATGGAAAAACCT	chr6:90920582-90920701
BA_j195992_051144	ACAGAGGGAGACTCCATCTCAAAAAAAAAAAAAAAAAAAAAAAGGCAGAGACAAAGTAAGTCTAAGAAGAAGAGAGAAATGACAAGAAAAGATGAAAGATATAAAGAATGGAGAAAAACA	chr6:90920826-90920945
BA_j195992_051145	TCTAAGAAGAAGAGAGAAATGACAAGAAAAGATGAAAGATATAAAGAATGGAGAAAAACAAAGGGCGGCAAGCAAACAAAGACACTCAGAGATAGGTTTGGTAACATGGCCAAGTGCCCC	chr6:90920886-90921005
BA_j195992_051146	AAGGGCGGCAAGCAAACAAAGACACTCAGAGATAGGTTTGGTAACATGGCCAAGTGCCCCTCACCAGCCAGGTCCTCGCTATGGAAGAGACCCAGAGATTTGGGCTCCTGGTGACAATTC	chr6:90920946-90921065
BA_j195992_051147	TCACCAGCCAGGTCCTCGCTATGGAAGAGACCCAGAGATTTGGGCTCCTGGTGACAATTCCACATCCTATGGCTTCTCTGAGGGTTATACTCTGATGTCTTGGGTGTCAGCAAATGGGAG	chr6:90921006-90921125
BA_j195992_051148	CACATCCTATGGCTTCTCTGAGGGTTATACTCTGATGTCTTGGGTGTCAGCAAATGGGAGTTGGAGAAAACACCAGGCGTACCTGATTCACCACTATTTATTTACCATCAACCTCCATCT	chr6:90921066-90921185
BA_j195992_051149	TTGGAGAAAACACCAGGCGTACCTGATTCACCACTATTTATTTACCATCAACCTCCATCTACCATGGAGAGAAGCCTATTTTACCTGGATCACTGTTAATGTGGTATAGAGGTATGCTGA	chr6:90921126-90921245
BA_j195992_051150	ACCATGGAGAGAAGCCTATTTTACCTGGATCACTGTTAATGTGGTATAGAGGTATGCTGAGAATAACATAAGCCACCTTTAATCCTATGCTCTTTAAAGAGAAGCTTAAAAGTGTCAAGG	chr6:90921186-90921305
BA_j195992_051151	GAATAACATAAGCCACCTTTAATCCTATGCTCTTTAAAGAGAAGCTTAAAAGTGTCAAGGGCTGTGTGTGTGTGTGTGTGTGTGTGTGTGTGTGTGTGTGTGTGTGCTCTCCTGACCCTT	chr6:90921246-90921365
BA_j195992_051152	GCTGTGTGTGTGTGTGTGTGTGTGTGTGTGTGTGTGTGTGTGTGTGCTCTCCTGACCCTTGAAAATGCAACTAATACTGCCAAATACTGAATGGAATATGGTGAGTTGGGCTTTTCTCCC	chr6:90921306-90921425
BA_j195992_051153	GAAAATGCAACTAATACTGCCAAATACTGAATGGAATATGGTGAGTTGGGCTTTTCTCCCCACTCCAACTCCCACCCCCTTCTATGATGTCCATTCTAGAAGCCTTCAGTAATATATGTC	chr6:90921366-90921485
BA_j195992_051154	CACTCCAACTCCCACCCCCTTCTATGATGTCCATTCTAGAAGCCTTCAGTAATATATGTCAAAGCTGGGTAGCTCAGGCACTCCTGTGGGAGATAGATAGGCCAACAAGAGCAAGCAGGT	chr6:90921426-90921545
BA_j195992_051155	AAAGCTGGGTAGCTCAGGCACTCCTGTGGGAGATAGATAGGCCAACAAGAGCAAGCAGGTCACTCTTCGCAGTGTTAAAGGTCTCACTAGCTTTTAGACATAACGTACCATGAGGCCAGT	chr6:90921486-90921605
BA_j195992_051156	CACTCTTCGCAGTGTTAAAGGTCTCACTAGCTTTTAGACATAACGTACCATGAGGCCAGTCTGTGGGATGGACTCTTGTTCCTACCCTTCCCACCACCACGCCCAGCAGCTTAGGCAGAG	chr6:90921546-90921665
BA_j195992_051157	CTGTGGGATGGACTCTTGTTCCTACCCTTCCCACCACCACGCCCAGCAGCTTAGGCAGAGGGCTGGGGCATGAGGGCCTATGCCAGGCCCAAGAGCTTTTGGAGAAGGAGTAAGTGAAGT	chr6:90921606-90921725
BA_j195992_051158	GGCTGGGGCATGAGGGCCTATGCCAGGCCCAAGAGCTTTTGGAGAAGGAGTAAGTGAAGTAATACAAGGTGAACCGGCTCTGAAGTCTAGAAAAAAATGCTCTTGCATCTAGGACTTAGA	chr6:90921666-90921785
BA_j195992_051159	AATACAAGGTGAACCGGCTCTGAAGTCTAGAAAAAAATGCTCTTGCATCTAGGACTTAGAAACTTGGGAAATCAGATGGACAGGTGAGAGCAATATCCCAAATTTCCTCTACTCTATTTT	chr6:90921726-90921845
BA_j195992_051160	AACTTGGGAAATCAGATGGACAGGTGAGAGCAATATCCCAAATTTCCTCTACTCTATTTTAAGGGGTGGAGTAATTCACATGGCTTTGAAGTTAAGTCTGGACAATCTTCAACTGGAGAC	chr6:90921786-90921905
BA_j195992_051161	AAGGGGTGGAGTAATTCACATGGCTTTGAAGTTAAGTCTGGACAATCTTCAACTGGAGACTTTCAACTGAAAAAATATAAGGTCATTTTATTACAGAAAGCTAATCCCTCCCTTCTACCA	chr6:90921846-90921965
BA_j195992_051162	TTTCAACTGAAAAAATATAAGGTCATTTTATTACAGAAAGCTAATCCCTCCCTTCTACCATAGGGGGCATGGTGCTGGGATTGAAGGATCCAAAGGCAAAGAAACTAGACTCCTGCCCCC	chr6:90921906-90922025
BA_j195992_051163	TAGGGGGCATGGTGCTGGGATTGAAGGATCCAAAGGCAAAGAAACTAGACTCCTGCCCCCTTCCCCCAATGCATACACACCTTCTTTCCAAGTGGCTGGCTCATTCCCTGCTTCCTAAAG	chr6:90921966-90922085
BA_j195992_051164	TTCCCCCAATGCATACACACCTTCTTTCCAAGTGGCTGGCTCATTCCCTGCTTCCTAAAGAAGAGGCAAGAGGAACAGAGTGGAGCTTGCCAAGGAGATTCCTGCAGGTCCCTCTCCATC	chr6:90922026-90922145
BA_j195992_051165	AAGAGGCAAGAGGAACAGAGTGGAGCTTGCCAAGGAGATTCCTGCAGGTCCCTCTCCATCCTCAAAGTTACAGCAGATGTGTGGCTGTGGTTCTCCATGACTTCAGTGTCCTCGCCACCC	chr6:90922086-90922205
BA_j195992_051166	CTCAAAGTTACAGCAGATGTGTGGCTGTGGTTCTCCATGACTTCAGTGTCCTCGCCACCCCACATGGAGGCAGCAAACACACTATAACATGGTTCTGCCCCAAGAGACCAGACGTTTGCC	chr6:90922146-90922265
BA_j195992_051167	CACATGGAGGCAGCAAACACACTATAACATGGTTCTGCCCCAAGAGACCAGACGTTTGCCATTCTGCTTTGCTCCCCTGTGCGCTGCCTTCACAGCATACCATGGAAAACAGACATTCTA	chr6:90922206-90922325
BA_j195992_051168	ATTCTGCTTTGCTCCCCTGTGCGCTGCCTTCACAGCATACCATGGAAAACAGACATTCTAAGCCAGAACAACAAGAGCATCTTCCCATCAAGCATCAACAACAGCCTTCCTCCCCAAGGA	chr6:90922266-90922385
BA_j195992_051169	AGCCAGAACAACAAGAGCATCTTCCCATCAAGCATCAACAACAGCCTTCCTCCCCAAGGATAGGTTAGGTAATTTGAAAATGAATGTTCTGAAATTTTAACTAATATATGAGTTATGGTT	chr6:90922326-90922445
BA_j195992_051170	TAGGTTAGGTAATTTGAAAATGAATGTTCTGAAATTTTAACTAATATATGAGTTATGGTTCAATAGGAAATGGTAATAAAGAGGAGGAAACAAGAGGATTATAAATTATAAAAGAGAGAC	chr6:90922386-90922505
BA_j195992_051171	CAATAGGAAATGGTAATAAAGAGGAGGAAACAAGAGGATTATAAATTATAAAAGAGAGACACATTGTTGGTAACACACGCACACAAATAGTCTGAGAGCCAGATGGGGAGAAACAGAGGC	chr6:90922446-90922565
BA_j195992_051172	ACATTGTTGGTAACACACGCACACAAATAGTCTGAGAGCCAGATGGGGAGAAACAGAGGCCAGGAAGGGCCAAGAGTGACAAGTGGTAGAGGGTCCATCACTTTCATACACCCACTTCTG	chr6:90922506-90922625
BA_j195992_051173	CAGGAAGGGCCAAGAGTGACAAGTGGTAGAGGGTCCATCACTTTCATACACCCACTTCTGGCACACAGGCTAGGGGGTTCTTGCACTTGGTCAAATGATAAGTCAGGATATCTAATCTTT	chr6:90922566-90922685
BA_j195992_051174	GCACACAGGCTAGGGGGTTCTTGCACTTGGTCAAATGATAAGTCAGGATATCTAATCTTTAGATTCAGGGCTATCACTGTAAAATGTAAATCGCAGTCTCCAGTGATTTAGGACTATCTC	chr6:90922626-90922745
BA_j195992_051175	AGATTCAGGGCTATCACTGTAAAATGTAAATCGCAGTCTCCAGTGATTTAGGACTATCTCAATTTAAAGGCACAACACAGAGGAGCCCCCAAGAGGTTACTTGGCCTGGCCCACTTCCCT	chr6:90922686-90922805
BA_j195992_051176	AATTTAAAGGCACAACACAGAGGAGCCCCCAAGAGGTTACTTGGCCTGGCCCACTTCCCTTGCCTAAGTGACTATTTAAACCAGGGGTCACAAATTCAGATGACTGCAAGGGTCAAGAAA	chr6:90922746-90922865
BA_j195992_051177	TGCCTAAGTGACTATTTAAACCAGGGGTCACAAATTCAGATGACTGCAAGGGTCAAGAAAGAATGAGATGAGTGAAAGGTCAGGTCTGGGAAGACAGTGAGGAATGGGGCATCCGGGGAG	chr6:90922806-90922925
BA_j195992_051178	GAATGAGATGAGTGAAAGGTCAGGTCTGGGAAGACAGTGAGGAATGGGGCATCCGGGGAGTCTGCTACTCAGCTCTAGCCCCAGCAAAGCAGGAACAAGCCCCATGTGCCAAGAGCTTCT	chr6:90922866-90922985
BA_j195992_051179	TCTGCTACTCAGCTCTAGCCCCAGCAAAGCAGGAACAAGCCCCATGTGCCAAGAGCTTCTGATACTCAAGAAACGGAGTTGAGAGACTGTGTAAAATAATTTGCTGTTTTAATGTTGGAA	chr6:90922926-90923045
BA_j195992_051180	GATACTCAAGAAACGGAGTTGAGAGACTGTGTAAAATAATTTGCTGTTTTAATGTTGGAAACTCATGCTAATACTTTGGAAATTTTGTAGGAGTTGGGTCTGGTTGGCTAGTTTGCCTCT	chr6:90922986-90923105
BA_j195992_051181	ACTCATGCTAATACTTTGGAAATTTTGTAGGAGTTGGGTCTGGTTGGCTAGTTTGCCTCTTCTACTGCACACCTTCCATGTCAGTCAGGGGATTCTTTGTTCCTGTAAACCTCCGGGAGA	chr6:90923046-90923165
BA_j195992_051182	TCTACTGCACACCTTCCATGTCAGTCAGGGGATTCTTTGTTCCTGTAAACCTCCGGGAGAGAAAACTCTCTACCTGCCTCTTGGCCCCTCTGGGTTGTACTGCTAGGGCTTCACTGCCCA	chr6:90923106-90923225
BA_j195992_051183	GAAAACTCTCTACCTGCCTCTTGGCCCCTCTGGGTTGTACTGCTAGGGCTTCACTGCCCACAGAAAGCCAGGGAGAAGAGTAGGCAAAGAGAGATAGGGGCCAAGTCAGTCTGAATATCA	chr6:90923166-90923285
BA_j195992_051184	CAGAAAGCCAGGGAGAAGAGTAGGCAAAGAGAGATAGGGGCCAAGTCAGTCTGAATATCAACTCCACCTCTCGGAATGTGATTTTTGGCAAGTTACTGGCTCTCTCTCAGTCTCTGTTCC	chr6:90923226-90923345
BA_j195992_051185	ACTCCACCTCTCGGAATGTGATTTTTGGCAAGTTACTGGCTCTCTCTCAGTCTCTGTTCCTTTATCCCTAAAGCTGGGGGAAATTCTTTATATCTCTGGAGATTCTTTTGAGGATTGTTT	chr6:90923286-90923405
BA_j195992_051186	TTTATCCCTAAAGCTGGGGGAAATTCTTTATATCTCTGGAGATTCTTTTGAGGATTGTTTTGAGCATTTCACAAGAAGAGATCTTGTCTATTTTGTACTAGTACCCAAATACCCAGCACC	chr6:90923346-90923465
BA_j195992_051187	TGAGCATTTCACAAGAAGAGATCTTGTCTATTTTGTACTAGTACCCAAATACCCAGCACCTATCCCGCTGCCTTACATACATACAGTAGGCACTCAATATATGCCAAATTTAATTATAAT	chr6:90923406-90923525
BA_j195992_051188	TATCCCGCTGCCTTACATACATACAGTAGGCACTCAATATATGCCAAATTTAATTATAATGTTTGGGAAGATCTCCTGTAAGTCTGGCACCAGTTGAACCTATTTCCTTTCATTCTCTCC	chr6:90923466-90923585
BA_j195992_051189	GTTTGGGAAGATCTCCTGTAAGTCTGGCACCAGTTGAACCTATTTCCTTTCATTCTCTCCTCTTCTGATGCTTTAATGTCAATATTCATATCTACTTCTCGCTTGGTCAGAATATTTTGA	chr6:90923526-90923645
BA_j195992_051190	TCTTCTGATGCTTTAATGTCAATATTCATATCTACTTCTCGCTTGGTCAGAATATTTTGAAATTAAACTTTATAGAAGTCCAAATTAAGAATAAATACTGAAGTTTTTTCTTAAGAAGCA	chr6:90923586-90923705
BA_j195992_051191	AATTAAACTTTATAGAAGTCCAAATTAAGAATAAATACTGAAGTTTTTTCTTAAGAAGCATGGCACACTTTTAGGTCAGCAAGGCACTATTTGGGTACTACTGGTGACAGCTTTTTGCGC	chr6:90923646-90923765
BA_j195992_051192	TGGCACACTTTTAGGTCAGCAAGGCACTATTTGGGTACTACTGGTGACAGCTTTTTGCGCACTTTAGAAGAAAAAAAACTAAACAAAAGAGATTTCATTGTCCTATTAATAAATTAAGGA	chr6:90923706-90923825
BA_j195992_051193	ACTTTAGAAGAAAAAAAACTAAACAAAAGAGATTTCATTGTCCTATTAATAAATTAAGGAATCATGCATTAAGTTTAGCATTCTCAACTCATGTTTGCCAATAGTGCACGTCACTGCAAA	chr6:90923766-90923885
BA_j195992_051194	ATCATGCATTAAGTTTAGCATTCTCAACTCATGTTTGCCAATAGTGCACGTCACTGCAAAGGGAGTACACAGTGGCTATTCCAGGCAACTCTTGATCCATTTGTTCACTTTGGATTGAGA	chr6:90923826-90923945
BA_j195992_051195	GGGAGTACACAGTGGCTATTCCAGGCAACTCTTGATCCATTTGTTCACTTTGGATTGAGAAGGCTGAATTATATTCATCTAGAACAAATGTTTACTAACCATGTCTTATTTACCTGGGTT	chr6:90923886-90924005
BA_j195992_051196	AGGCTGAATTATATTCATCTAGAACAAATGTTTACTAACCATGTCTTATTTACCTGGGTTTCTTTGATTTTATGCTGAAAGAATCCCAGACCCCTCCAAATAATTTCAACTTCCCTCTCC	chr6:90923946-90924065
BA_j195992_051197	TCTTTGATTTTATGCTGAAAGAATCCCAGACCCCTCCAAATAATTTCAACTTCCCTCTCCCTTGGCGGGGCGGGGGGAGGGGGTTGCTGTACAATTCAGGCAAACATATTTCCTATGATT	chr6:90924006-90924125
BA_j195992_051198	CTTGGCGGGGCGGGGGGAGGGGGTTGCTGTACAATTCAGGCAAACATATTTCCTATGATTTGGTGAGAAACTGAAATAACAGACAGCCTGATGGGTTACTTCAGAGTGATCCACTGCAAT	chr6:90924066-90924185
BA_j195992_051199	TGGTGAGAAACTGAAATAACAGACAGCCTGATGGGTTACTTCAGAGTGATCCACTGCAATGGGAGCACTGTTAAAGAAGCGTTAAGGGGGCCAGCTATCTCTCCAATAAAAAGTTTCTAA	chr6:90924126-90924245
BA_j195992_051200	GGGAGCACTGTTAAAGAAGCGTTAAGGGGGCCAGCTATCTCTCCAATAAAAAGTTTCTAATTAAGGAACTAAAATATTCTCAAGAAGATCTTGGGGACAAGCTATAAGTAGGATGTTACC	chr6:90924186-90924305
BA_j195992_051201	TTAAGGAACTAAAATATTCTCAAGAAGATCTTGGGGACAAGCTATAAGTAGGATGTTACCTTAATTGGGGCTAGTGCTTACAACTGAAACTGCTTAGCAAGCCAGAATGGGTTATATGCC	chr6:90924246-90924365
BA_j195992_051202	TTAATTGGGGCTAGTGCTTACAACTGAAACTGCTTAGCAAGCCAGAATGGGTTATATGCCTTGTTCCTCTTGAGAAGAAACTTTCATTAATCTGCAGAAGAAAACTCTAGTTGGCCTGAA	chr6:90924306-90924425
BA_j195992_051203	TTGTTCCTCTTGAGAAGAAACTTTCATTAATCTGCAGAAGAAAACTCTAGTTGGCCTGAAGGTTCACTGTTAACCTCTGCTTTTCTGGGGCTTAGATTCTGTTCCTTTTTTTTTTTTTTT	chr6:90924366-90924485
BA_j195992_051204	CCAGATAATTTTTTGTAGAGACAGGGTTTTGCTATGTTGCATAGGCTGGTTTCAAACTCCTGGGCTCAAGTGATCCTCCTGTGTTGGCCTCCCAAATTGCTGGGATTACAGGCATGAGCC	chr6:90924641-90924760
BA_j195992_051205	TGGGCTCAAGTGATCCTCCTGTGTTGGCCTCCCAAATTGCTGGGATTACAGGCATGAGCCACTGTATCTGGCCATATTCTGTACTTATTATCAGCATCTCCTTAGTGCAGCTTATTCTTT	chr6:90924701-90924820
BA_j195992_051206	ACTGTATCTGGCCATATTCTGTACTTATTATCAGCATCTCCTTAGTGCAGCTTATTCTTTTTGAGGGAGTACCATGTCCCAGGTTGTTAAGCCTCTCCACAGGGATCTAGTGTTTGCCTC	chr6:90924761-90924880
BA_j195992_051207	TTGAGGGAGTACCATGTCCCAGGTTGTTAAGCCTCTCCACAGGGATCTAGTGTTTGCCTCCACTATGGCCTGAGGGCGTTCAATGCTCTCAAACCAGTTTCTGCCAAAACAGTTGAAGTT	chr6:90924821-90924940
BA_j195992_051208	CACTATGGCCTGAGGGCGTTCAATGCTCTCAAACCAGTTTCTGCCAAAACAGTTGAAGTTATACCATGCAGGTAGTAGTGTAACTATGAACCCCAGAGCTATTCAAACAGTGTAACCCTG	chr6:90924881-90925000
BA_j195992_051209	ATACCATGCAGGTAGTAGTGTAACTATGAACCCCAGAGCTATTCAAACAGTGTAACCCTGGGTTTCCATCCCCCTGGTCTGTGCCCCAACACACAGACTTAAAGCCCCAAACAGACTGGG	chr6:90924941-90925060
BA_j195992_051210	GGTTTCCATCCCCCTGGTCTGTGCCCCAACACACAGACTTAAAGCCCCAAACAGACTGGGGAAAATCTTCTTGCCCCCCTTTCACAAGCAATTCCTGTGTGAGTATAGACACCATAGCCC	chr6:90925001-90925120
BA_j195992_051211	GAAAATCTTCTTGCCCCCCTTTCACAAGCAATTCCTGTGTGAGTATAGACACCATAGCCCCTAGAGCCTAGAGCCTACAGCTGGGTCTGAAACACTCTAAGGCCAGTGGCATCAATGTCT	chr6:90925061-90925180
BA_j195992_051212	CTAGAGCCTAGAGCCTACAGCTGGGTCTGAAACACTCTAAGGCCAGTGGCATCAATGTCTTCTGGCACCTAAGAATTTCCCTGTCCTGCTTTAAAGCTCGTATGTACTTGAAAATATTTA	chr6:90925121-90925240
BA_j195992_051213	TCTGGCACCTAAGAATTTCCCTGTCCTGCTTTAAAGCTCGTATGTACTTGAAAATATTTAACCAATATAATACCTTAGGACTTTTTGGGGTGGGTGGTCAGAAGTAGGCCAGGCTTAGGA	chr6:90925181-90925300
BA_j195992_051214	ACCAATATAATACCTTAGGACTTTTTGGGGTGGGTGGTCAGAAGTAGGCCAGGCTTAGGACTTTTTGGGGTGGGTGGTCAGAAGTAGGCCAGGCTGCATGAGCTCAGTATACCATTCTGC	chr6:90925241-90925360
BA_j195992_051215	CTTTTTGGGGTGGGTGGTCAGAAGTAGGCCAGGCTGCATGAGCTCAGTATACCATTCTGCCAGAATTGGGTTCCCTAAATGCAATTCTGCCATATTTAGGTTCCATATGTAGCCAATTCT	chr6:90925301-90925420
BA_j195992_051216	CAGAATTGGGTTCCCTAAATGCAATTCTGCCATATTTAGGTTCCATATGTAGCCAATTCTAGCTGTCATTTAGGCTACAACTAGAATTATGTTCTTTGTAGCCTAAGCTAATTGCTGTGA	chr6:90925361-90925480
BA_j195992_051217	AGCTGTCATTTAGGCTACAACTAGAATTATGTTCTTTGTAGCCTAAGCTAATTGCTGTGACTCTTTCACTAACTCATCCTCATTACAGAGTGCCATTGGGGGTAGAAAGTGCTTACGGGT	chr6:90925421-90925540
BA_j195992_051218	CTCTTTCACTAACTCATCCTCATTACAGAGTGCCATTGGGGGTAGAAAGTGCTTACGGGTAGCCCAGGCCTTGAGAAACCTACCCTTAGCCAGAAGCAGCAGGTCCAGGCAGTTACCCCA	chr6:90925481-90925600
BA_j195992_051219	AGCCCAGGCCTTGAGAAACCTACCCTTAGCCAGAAGCAGCAGGTCCAGGCAGTTACCCCAAGGAAACAGGTCACCTTCCTTCCCAAGGCTGCATTTTCCACACCCAAGTCTGCCCTCAGT	chr6:90925541-90925660
BA_j195992_051220	AGGAAACAGGTCACCTTCCTTCCCAAGGCTGCATTTTCCACACCCAAGTCTGCCCTCAGTTCTGTGGAAAGGAATCTGCCTTCCATTAACTTTTCCATAATTTAGAACTGGATGACTGCA	chr6:90925601-90925720
BA_j195992_051221	TCTGTGGAAAGGAATCTGCCTTCCATTAACTTTTCCATAATTTAGAACTGGATGACTGCACACTGATGTTTTAGTAGAATGAGAGAAGCAAAGACAGCAAGAAATGCAACAAGGGCACAA	chr6:90925661-90925780
BA_j195992_051222	CACTGATGTTTTAGTAGAATGAGAGAAGCAAAGACAGCAAGAAATGCAACAAGGGCACAACCACCTTAACACATCAGGGAGGTCTGCAGGGAGTCACTGCGTTCTCCGACAGCAAGCAGC	chr6:90925721-90925840
BA_j195992_051223	CCACCTTAACACATCAGGGAGGTCTGCAGGGAGTCACTGCGTTCTCCGACAGCAAGCAGCCAAGAGAACAGCCACAGAAAGCAGTTCCAGCAGCTGACCCTGGGGTCCTCTCTGATCTCA	chr6:90925781-90925900
BA_j195992_051224	CAAGAGAACAGCCACAGAAAGCAGTTCCAGCAGCTGACCCTGGGGTCCTCTCTGATCTCATTACAGCAGTTGACACTAGTCCTCACAAAACAAACAGAGGAAATTTATGCTTGCCTTAGC	chr6:90925841-90925960
BA_j195992_051225	TTACAGCAGTTGACACTAGTCCTCACAAAACAAACAGAGGAAATTTATGCTTGCCTTAGCTGTGGAAAGCTCCACATTCCTTATTAACGAGAGTTTCAGCTTCTGAGACCACAGCCGCTG	chr6:90925901-90926020
BA_j195992_051226	TGTGGAAAGCTCCACATTCCTTATTAACGAGAGTTTCAGCTTCTGAGACCACAGCCGCTGGAATGGGGAGGAGGTCAGCTGTGCTCCCAAGAAAGAACTGTGGCTGCTGCCTTGCCCTCT	chr6:90925961-90926080
BA_j195992_051227	GAATGGGGAGGAGGTCAGCTGTGCTCCCAAGAAAGAACTGTGGCTGCTGCCTTGCCCTCTTTCTGGGGCTGGATATACAGGCAGCGAGCCTGGGGCCTAGGCTGTCTGCTCAGGTGACTG	chr6:90926021-90926140
BA_j195992_051228	TTCTGGGGCTGGATATACAGGCAGCGAGCCTGGGGCCTAGGCTGTCTGCTCAGGTGACTGAGGGGAAGTTCCCTTTCTGCTAATGTCGACTTCCCTCGGCTCAGACGGTGGGGTCATTTC	chr6:90926081-90926200
BA_j195992_051229	AGGGGAAGTTCCCTTTCTGCTAATGTCGACTTCCCTCGGCTCAGACGGTGGGGTCATTTCCTCTTAAACAGCACTGGGAAACTCACTGTAAGGGAGTCCTGAGGGGATCCACCTGCTAAG	chr6:90926141-90926260
BA_j195992_051230	CTCTTAAACAGCACTGGGAAACTCACTGTAAGGGAGTCCTGAGGGGATCCACCTGCTAAGGTCGCAATTCCAAGAGAGAGGTTGTTCTGCATAACCATACTCAAAAGTACTCTTGCCTGC	chr6:90926201-90926320
BA_j195992_051231	GTCGCAATTCCAAGAGAGAGGTTGTTCTGCATAACCATACTCAAAAGTACTCTTGCCTGCACCTTCAAAAACTTTACTTAACTTGGAATTCCAACTTAAAACATTATTTCATATCCTTTA	chr6:90926261-90926380
BA_j195992_051232	ACCTTCAAAAACTTTACTTAACTTGGAATTCCAACTTAAAACATTATTTCATATCCTTTAATTCAATCTTAGAAGTAACTGAGCAGCCAGCTCATGACGTAAAGCGTGAGCTTCTAAACC	chr6:90926321-90926440
BA_j195992_051233	ATTCAATCTTAGAAGTAACTGAGCAGCCAGCTCATGACGTAAAGCGTGAGCTTCTAAACCAGAGTAAGAAATGTGGAGCAGAAGTTCTGAACCAGAGTGGTTTTGTCTCCCAGGGGACAT	chr6:90926381-90926500
BA_j195992_051234	AGAGTAAGAAATGTGGAGCAGAAGTTCTGAACCAGAGTGGTTTTGTCTCCCAGGGGACATCTGGCAATGCTGTAGACATTTTTGGTTGTCATGACCCGGGGGAGGGTGCTACTGGCATCT	chr6:90926441-90926560
BA_j195992_051235	CTGGCAATGCTGTAGACATTTTTGGTTGTCATGACCCGGGGGAGGGTGCTACTGGCATCTAGTGGGTGAGACCAATGATGCTACTGAAGATCCTACCACGTACAGGACACACCCCATAAT	chr6:90926501-90926620
BA_j195992_051236	AGTGGGTGAGACCAATGATGCTACTGAAGATCCTACCACGTACAGGACACACCCCATAATAAAGTATTACTGGTCCAAAATGTCAATAGTGCTGAGATTGGGAAATCCTGACGGGGAGGG	chr6:90926561-90926680
BA_j195992_051237	AAAGTATTACTGGTCCAAAATGTCAATAGTGCTGAGATTGGGAAATCCTGACGGGGAGGGAACATTCAAGGATATGGGTAGACTTAAAATCATGCCAACTCATAATCACATTATAATAAT	chr6:90926621-90926740
BA_j195992_051238	AACATTCAAGGATATGGGTAGACTTAAAATCATGCCAACTCATAATCACATTATAATAATGTGGCACCATGCAACTTGGGGTCCCCAAAATGTAAACAATTAACAACCATAAAAATTTAC	chr6:90926681-90926800
BA_j195992_051239	GTGGCACCATGCAACTTGGGGTCCCCAAAATGTAAACAATTAACAACCATAAAAATTTACCAGTTCTCTCCTTGAGCGAAGTAAAAGCTGTAACTTACACAGAGTAAGACCATCAGAGTT	chr6:90926741-90926860
BA_j195992_051240	CAGTTCTCTCCTTGAGCGAAGTAAAAGCTGTAACTTACACAGAGTAAGACCATCAGAGTTGCCTGGAAGAAGTGGAACAGCTTCAGTGTTGGACTATGTTATCATCAATATCATCAGTGC	chr6:90926801-90926920
BA_j195992_051241	GCCTGGAAGAAGTGGAACAGCTTCAGTGTTGGACTATGTTATCATCAATATCATCAGTGCCTTGTTTACTCCAGGTCAAGGTGTGATCTGAGTGTCTACTATCAAAATTCAGTGGTAGCT	chr6:90926861-90926980
BA_j195992_051242	CTTGTTTACTCCAGGTCAAGGTGTGATCTGAGTGTCTACTATCAAAATTCAGTGGTAGCTATTAACAGAAGGAGTTTATACGTGAAGTTCTATGGTCACTAAAACCGTCTAAATAACCTA	chr6:90926921-90927040
BA_j195992_051243	ATTAACAGAAGGAGTTTATACGTGAAGTTCTATGGTCACTAAAACCGTCTAAATAACCTAAGAATATCTAGCTCTGGAAAAAACTGCAAAATGTTTCAACTTTTAAAATACCAACAAAAT	chr6:90926981-90927100
BA_j195992_051244	AGAATATCTAGCTCTGGAAAAAACTGCAAAATGTTTCAACTTTTAAAATACCAACAAAATATGAGGAACAATGTTGATGTTGACCTACATTCTATCTAGGGTGGCTAAAAGAAATAGCTG	chr6:90927041-90927160
BA_j195992_051245	ATGAGGAACAATGTTGATGTTGACCTACATTCTATCTAGGGTGGCTAAAAGAAATAGCTGCACAATAGGGTTCTAAATAAATGCAGAATTGAAGAAATGCATCATAACAAAGATAATCAG	chr6:90927101-90927220
BA_j195992_051246	CACAATAGGGTTCTAAATAAATGCAGAATTGAAGAAATGCATCATAACAAAGATAATCAGGGTGACTATTTTGAAATGCTCCCCATTTCTGTTTTTCTTTCTGTTTTCAAATATTCCCTC	chr6:90927161-90927280
BA_j195992_051247	GGTGACTATTTTGAAATGCTCCCCATTTCTGTTTTTCTTTCTGTTTTCAAATATTCCCTCTCATCCACGCGGCATATTTTCATTACATTTGTTGTAAGAATGTACATTTAGATAATCTAC	chr6:90927221-90927340
BA_j195992_051248	TCATCCACGCGGCATATTTTCATTACATTTGTTGTAAGAATGTACATTTAGATAATCTACTCACTATTCTTTTATGCATTCTTTTACTCCAGCCAAAAAGGGAAAAAGTCCCTATCCAAA	chr6:90927281-90927400
BA_j195992_051249	TCACTATTCTTTTATGCATTCTTTTACTCCAGCCAAAAAGGGAAAAAGTCCCTATCCAAACAAAGCTAATGCATGTAAGCAAATTTGAAGGAAAAAAAGAATTTCATGAATGAGCGGGAG	chr6:90927341-90927460
BA_j195992_051250	CAAAGCTAATGCATGTAAGCAAATTTGAAGGAAAAAAAGAATTTCATGAATGAGCGGGAGACAATTTTTTAATGGAATGTTTTAAAGGCTTGTGGTATAAACAGTAAACAAAATTGATTC	chr6:90927401-90927520
BA_j195992_051251	ACAATTTTTTAATGGAATGTTTTAAAGGCTTGTGGTATAAACAGTAAACAAAATTGATTCACTAACATTAATACTGTTTGCCATGATGTGAGAGTTGGTCTTTTTTTTTAATGCCCCAGA	chr6:90927461-90927580
BA_j195992_051252	ACTAACATTAATACTGTTTGCCATGATGTGAGAGTTGGTCTTTTTTTTTAATGCCCCAGAAGCTAAAGGAAAATAAATACTGTGGTAGGGAAAAATAATACCTTACTTGGCATTTTGAAG	chr6:90927521-90927640
BA_j195992_051253	AGCTAAAGGAAAATAAATACTGTGGTAGGGAAAAATAATACCTTACTTGGCATTTTGAAGTCATTGCTCAATCCTTCTTGAGCAAGAAAACCATAGTAATGACTTTGTTTTACCTACCGC	chr6:90927581-90927700
BA_j195992_051254	TCATTGCTCAATCCTTCTTGAGCAAGAAAACCATAGTAATGACTTTGTTTTACCTACCGCAATTATGGTACACCTCGCAGCAATCCTTCACAATATTTTCCTCCCTCTGTTCAAGTCCTG	chr6:90927641-90927760
BA_j195992_051255	AATTATGGTACACCTCGCAGCAATCCTTCACAATATTTTCCTCCCTCTGTTCAAGTCCTGCTAAATAATCTCTGGAAACCATTAACTAAGAGTACGGTTCCAATTTTCCTGTTCTCCCTC	chr6:90927701-90927820
BA_j195992_051256	CTAAATAATCTCTGGAAACCATTAACTAAGAGTACGGTTCCAATTTTCCTGTTCTCCCTCCTCTGCTGCCTCAGTGTCATGTTGGCGTCAGGACAAAGCAAACTTGTATGACATCACAGA	chr6:90927761-90927880
BA_j195992_051257	CTCTGCTGCCTCAGTGTCATGTTGGCGTCAGGACAAAGCAAACTTGTATGACATCACAGAGCAAACTCATTTTCTGTAAACCAGCCCCTTGGTAGTTTACCGCTACTGGAACCCAACGCT	chr6:90927821-90927940
BA_j195992_051258	GCAAACTCATTTTCTGTAAACCAGCCCCTTGGTAGTTTACCGCTACTGGAACCCAACGCTGTCAACAGTGTGGTCTTTGTTTGGTGGGTGTTGCTCTAAAAATTTTTTTAAAGTTTCCCA	chr6:90927881-90928000
BA_j195992_051259	GTCAACAGTGTGGTCTTTGTTTGGTGGGTGTTGCTCTAAAAATTTTTTTAAAGTTTCCCAACACCTTCTTCTTTTAAACAGAGGCAAGCTGCTGGAGGCGCCGTCCTCGCCTGGCCCGCC	chr6:90927941-90928060
BA_j195992_051260	ACACCTTCTTCTTTTAAACAGAGGCAAGCTGCTGGAGGCGCCGTCCTCGCCTGGCCCGCCCCACTCTGTAAACTAGACATTACCTTATACACAAATGACTCTAGGCATTCCTCAGTCTAG	chr6:90928001-90928120
BA_j195992_051261	CCACTCTGTAAACTAGACATTACCTTATACACAAATGACTCTAGGCATTCCTCAGTCTAGCTGCCTCACTGCAAAATTCCTATGCTCCTCAGCAGCAGGGCAGCGCACATTCCCCTGGCT	chr6:90928061-90928180
BA_j195992_051262	CTGCCTCACTGCAAAATTCCTATGCTCCTCAGCAGCAGGGCAGCGCACATTCCCCTGGCTTCCCCTCTTTCCTCTTCCCCCACCCTCCTCTTTTTCTTTTCTTTCTTTTTTTTTTTTTTA	chr6:90928121-90928240
BA_j195992_051263	TCCCCTCTTTCCTCTTCCCCCACCCTCCTCTTTTTCTTTTCTTTCTTTTTTTTTTTTTTAATTTCCACTGCCTCACTGTGTTTTTGTGTAAATGATCTCACATGACTCAACAAATCCATC	chr6:90928181-90928300
BA_j195992_051264	ATTTCCACTGCCTCACTGTGTTTTTGTGTAAATGATCTCACATGACTCAACAAATCCATCTGCCTGAAGCAGGCCAAGTCTGGAGCCCTCCCAGGAGGGAGGAGAAGAATTGCTTTGTGG	chr6:90928241-90928360
BA_j195992_051265	TGCCTGAAGCAGGCCAAGTCTGGAGCCCTCCCAGGAGGGAGGAGAAGAATTGCTTTGTGGAAAGGACCTGGAGCTCTGCCCTTTCTCTGGCTCGAATTACCCGCCTGTCAGGCCTGACGG	chr6:90928301-90928420
BA_j195992_051266	AAAGGACCTGGAGCTCTGCCCTTTCTCTGGCTCGAATTACCCGCCTGTCAGGCCTGACGGATTTGGCTAAAAATAAAAGGAAACGGGCCGTGAAAAGCAGATGAATGGGCTCAGCAGTTC	chr6:90928361-90928480
BA_j195992_051267	ATTTGGCTAAAAATAAAAGGAAACGGGCCGTGAAAAGCAGATGAATGGGCTCAGCAGTTCCTTAGATAACACAGGCCTGCTGTTGCCCAAAGCTCCCCAAACAGAAACTTCAAATGCAGG	chr6:90928421-90928540
BA_j195992_051268	CTTAGATAACACAGGCCTGCTGTTGCCCAAAGCTCCCCAAACAGAAACTTCAAATGCAGGGCCTCTGAGTCAGTGATGTGGCTTCCAGGTGAACGAGGCCTGTCAAATCCACTGGAGTTG	chr6:90928481-90928600
BA_j195992_051269	GCCTCTGAGTCAGTGATGTGGCTTCCAGGTGAACGAGGCCTGTCAAATCCACTGGAGTTGGGGGACATGGCCTGGGCTGTGAATTTCGGTTTCCTTTCCGTGTGTGTGTGTGTGTGTGTG	chr6:90928541-90928660
BA_j195992_051270	TTTCGGTTTCCTTTCCGTGTGTGTGTGTGTGTGTGTGTGTGTGTGTGTGTGTGACACAGAGAGTGAGAGTGCACGCAAGAGAGATTGAGAGAGTGAGAGAACCAGTCTAGTATTAAAAGG	chr6:90928624-90928743
BA_j195992_051271	GAGTGAGAGTGCACGCAAGAGAGATTGAGAGAGTGAGAGAACCAGTCTAGTATTAAAAGGTTCTCAGAAAACAGTAGACTTCAGTGGAGTGAAGGCTTGTAAAAAAAAGAAAAAAAATTG	chr6:90928684-90928803
BA_j195992_051272	TTCTCAGAAAACAGTAGACTTCAGTGGAGTGAAGGCTTGTAAAAAAAAGAAAAAAAATTGTTGTTTCCACTACAAAATTATCCTTCTCCCCACCTCCAACACCAGACATTTTCAGCCTCC	chr6:90928744-90928863
BA_j195992_051273	TTGTTTCCACTACAAAATTATCCTTCTCCCCACCTCCAACACCAGACATTTTCAGCCTCCCTATGATGTCACTTCTCTGTTTAGAGCCAGCAAAGAGCTAAAAGTCTTTCTTGTAAGTGT	chr6:90928804-90928923
BA_j195992_051274	GTAACAATCTGTAATATGAGGCAGTCAGCAAAGCCCTGGCTCTGAAAGCTATTTCTCCCGACCATTAACCATATGTTTGGCTCCTCAGATAGCCAAGCGGGTGTTCCAGCTTACCATCTG	chr6:90928981-90929100
BA_j195992_051275	ACCATTAACCATATGTTTGGCTCCTCAGATAGCCAAGCGGGTGTTCCAGCTTACCATCTGGTTTCTATCCACACAAGCAACTGCAAAGCACAGGCTATGTCCCTCTGGAGCTGTGTGTTT	chr6:90929041-90929160
BA_j195992_051276	GTTTCTATCCACACAAGCAACTGCAAAGCACAGGCTATGTCCCTCTGGAGCTGTGTGTTTCTTTTTCTCTCTCTTTTCCGCTCTTCTCTTCCCCTTTCCTCCTCCCAGCTCCTTTGGTTC	chr6:90929101-90929220
BA_j195992_051277	CTTTTTCTCTCTCTTTTCCGCTCTTCTCTTCCCCTTTCCTCCTCCCAGCTCCTTTGGTTCCTTCTGCTAAAGAATTCTCTGCCATTCATCACGTACAAAGAAAACTTTACCTGACATGGC	chr6:90929161-90929280
BA_j195992_051278	CTTCTGCTAAAGAATTCTCTGCCATTCATCACGTACAAAGAAAACTTTACCTGACATGGCAGCGGCAGAGCCATTAAGAATGCACAGCTGTATTGTAAACACGCCAGAGGGCCATTTACC	chr6:90929221-90929340
BA_j195992_051279	AGCGGCAGAGCCATTAAGAATGCACAGCTGTATTGTAAACACGCCAGAGGGCCATTTACCATCCGCGGAATCTGTACAAGTCGGGCTCTACCCCTTCCTCATCTACTGAGTGCTGACACT	chr6:90929281-90929400
BA_j195992_051280	ATCCGCGGAATCTGTACAAGTCGGGCTCTACCCCTTCCTCATCTACTGAGTGCTGACACTTGATCCAGCATGTTAAAAACAGGTACATTCTTGAGAGATCCAGGGGTTGCTGTGGTGCCC	chr6:90929341-90929460
BA_j195992_051281	TGATCCAGCATGTTAAAAACAGGTACATTCTTGAGAGATCCAGGGGTTGCTGTGGTGCCCTTCATACTCACTTCATATTCTGGGAGTGGGGCTTTAAAACACATACACACACACACACAC	chr6:90929401-90929520
BA_j195992_051282	TTCATACTCACTTCATATTCTGGGAGTGGGGCTTTAAAACACATACACACACACACACACACACACACACACACGCTCCCGAAGTTTGCCTCTGCATTCAATCTGCCTGACGTCAGTCTC	chr6:90929461-90929580
BA_j195992_051283	ACACACACACACACGCTCCCGAAGTTTGCCTCTGCATTCAATCTGCCTGACGTCAGTCTCACACAGGATGACATACCACCACTGCAAATAACCAACTTAACTACAGGTTTTGATTCTTTT	chr6:90929521-90929640
BA_j195992_051284	ACACAGGATGACATACCACCACTGCAAATAACCAACTTAACTACAGGTTTTGATTCTTTTTTCTGCACTAAGGGTTTGATCCCAAGTGTGTATTTTTCTGAGTTTTTTTTTTTCCGCCTA	chr6:90929581-90929700
BA_j195992_051285	TTCTGCACTAAGGGTTTGATCCCAAGTGTGTATTTTTCTGAGTTTTTTTTTTTCCGCCTAAACAGCCCACATTGAAAGAGATGACACTTCAGAAGAATAAGAACATGCAGCCGCTTGTAA	chr6:90929641-90929760
BA_j195992_051286	AACAGCCCACATTGAAAGAGATGACACTTCAGAAGAATAAGAACATGCAGCCGCTTGTAACAAATTGACAACCTGCAAAACTTATGCTTATTTACATCTGCACTTTTTAATAGTACACAG	chr6:90929701-90929820
BA_j195992_051287	CAAATTGACAACCTGCAAAACTTATGCTTATTTACATCTGCACTTTTTAATAGTACACAGCAATGAAATGGAACCTACTATCAGAATTTATAGAATTTTTTCACAATGTTTCCAAAGTAT	chr6:90929761-90929880
BA_j195992_051288	CAATGAAATGGAACCTACTATCAGAATTTATAGAATTTTTTCACAATGTTTCCAAAGTATTTACCCCAGAGTTTCTCCGCTACAGGATTTAAGGTCCTTTATAACTCTATACATTTTTAA	chr6:90929821-90929940
BA_j195992_051289	TTACCCCAGAGTTTCTCCGCTACAGGATTTAAGGTCCTTTATAACTCTATACATTTTTAAATGTATGAAGGAAGATGTATTTGATATATAGAAATTAGGTCACTTTTCTTCCTGTCCCCC	chr6:90929881-90930000
BA_j195992_051290	ATGTATGAAGGAAGATGTATTTGATATATAGAAATTAGGTCACTTTTCTTCCTGTCCCCCTAAGAATAAGGTCTGCATTAGCAGCCCATTTTACCGAATTAGGAAATTAAAGTTAATTCT	chr6:90929941-90930060
BA_j195992_051291	TAAGAATAAGGTCTGCATTAGCAGCCCATTTTACCGAATTAGGAAATTAAAGTTAATTCTTTCCCACACACTGAAAAAAATAAGGGCTGGTTTCTAACATATCAAGAACAAAAGAAAGAA	chr6:90930001-90930120
BA_j195992_051292	TTCCCACACACTGAAAAAAATAAGGGCTGGTTTCTAACATATCAAGAACAAAAGAAAGAATATCATTAAAAAGTGACTAACCAGAATGTCAGATTTTATCAATGTGGCAGAGCTACAGAG	chr6:90930061-90930180
BA_j195992_051293	TATCATTAAAAAGTGACTAACCAGAATGTCAGATTTTATCAATGTGGCAGAGCTACAGAGGATTTGTCAGGGGAGGACTGTTTATTCAGGCTAACAAGGGTGCCAGGAAGGCCACTACCT	chr6:90930121-90930240
BA_j195992_051294	GATTTGTCAGGGGAGGACTGTTTATTCAGGCTAACAAGGGTGCCAGGAAGGCCACTACCTATGTAAACTTCTTAAACCCACAGCCCTTGTCAGTCCTCATTTCCATGATCTGAAATAGGT	chr6:90930181-90930300
BA_j195992_051295	ATGTAAACTTCTTAAACCCACAGCCCTTGTCAGTCCTCATTTCCATGATCTGAAATAGGTGTTGTGTTAGCTATTTCTATCAATAAGGGACATTAAAATTCTGCTGCATGTAGGTTTTTA	chr6:90930241-90930360
BA_j195992_051296	GTTGTGTTAGCTATTTCTATCAATAAGGGACATTAAAATTCTGCTGCATGTAGGTTTTTAGAGAGTGACAGAAAAGGAAATTTTTAATTTCAGAAGCCTTAGGAAAATTGTCCACAGATG	chr6:90930301-90930420
BA_j195992_051297	GAGAGTGACAGAAAAGGAAATTTTTAATTTCAGAAGCCTTAGGAAAATTGTCCACAGATGATGGCGTCTATTAAATGCTGTTTGAGGTCTCAAAACCATAATACAAACTTTAAATTGCAT	chr6:90930361-90930480
BA_j195992_051298	ATGGCGTCTATTAAATGCTGTTTGAGGTCTCAAAACCATAATACAAACTTTAAATTGCATTAGCTTGACTGCCAAGAAAAACAATAACAGCATAGTTAATAAAAAGAAAGAAAAATTAGC	chr6:90930421-90930540
BA_j195992_051299	TAGCTTGACTGCCAAGAAAAACAATAACAGCATAGTTAATAAAAAGAAAGAAAAATTAGCAATTTAAAACTTCAGTATTTTCATAGTTAACTACCTGGTTTTCTAAGCACTGCAGAATCA	chr6:90930481-90930600
BA_j195992_051300	AATTTAAAACTTCAGTATTTTCATAGTTAACTACCTGGTTTTCTAAGCACTGCAGAATCATTTTATTACAGGTATTTGTGCTTTTCATAAATACTGGTGCCTGGGCCCCTTTCCTCCAGC	chr6:90930541-90930660
BA_j195992_051301	TTTTATTACAGGTATTTGTGCTTTTCATAAATACTGGTGCCTGGGCCCCTTTCCTCCAGCTCAATTATACAAGGATCCCTGAGTGGGGAGGTATTTTTGAAAAGCTTCCCAATTTTGTGC	chr6:90930601-90930720
BA_j195992_051302	TCAATTATACAAGGATCCCTGAGTGGGGAGGTATTTTTGAAAAGCTTCCCAATTTTGTGCAACTAAAGTTGAGAAGTGTTGCCTTATGTGAACTAACATGATAGTAGAAACCATCTCATC	chr6:90930661-90930780
BA_j195992_051303	AACTAAAGTTGAGAAGTGTTGCCTTATGTGAACTAACATGATAGTAGAAACCATCTCATCAAAATAAAAATGAAACCTTTGGTATAGAAATGTAAATGAAATTTAGGAATAGAACAGTAG	chr6:90930721-90930840
BA_j195992_051304	AAAATAAAAATGAAACCTTTGGTATAGAAATGTAAATGAAATTTAGGAATAGAACAGTAGCTTTCCAAACTTGTTCTGAAGTGAAATCTTCAATCAAACAAAATCTTATATGAAATCCCT	chr6:90930781-90930900
BA_j195992_051305	CTTTCCAAACTTGTTCTGAAGTGAAATCTTCAATCAAACAAAATCTTATATGAAATCCCTATAAGCAAGATAGGTAAAAAGCAGTAATTTATACTGTCCTTTTATACTTTTAGTCTGTAC	chr6:90930841-90930960
BA_j195992_051306	ATAAGCAAGATAGGTAAAAAGCAGTAATTTATACTGTCCTTTTATACTTTTAGTCTGTACAATATTCATGGATTTTTTAAGTTCAAAGTTATAATTTTTTAATCATAAGCCACCCAGTGA	chr6:90930901-90931020
BA_j195992_051307	AATATTCATGGATTTTTTAAGTTCAAAGTTATAATTTTTTAATCATAAGCCACCCAGTGAGAAAAAGGAGGCCATTTTATTGAACACAAAACCTGAAATTGAGGTTAAGGCTGAAAGGTC	chr6:90930961-90931080
BA_j195992_051308	GAAAAAGGAGGCCATTTTATTGAACACAAAACCTGAAATTGAGGTTAAGGCTGAAAGGTCCAGTCCTATACACCTCAGCATCTAATTTTTTCCATGGCCAATGGTTAAGATGATCAAGGT	chr6:90931021-90931140
BA_j195992_051309	CAGTCCTATACACCTCAGCATCTAATTTTTTCCATGGCCAATGGTTAAGATGATCAAGGTCTGATGTATATAAAAATAGCAGTGTGTATAGCAGGATGAAAATTAGTTCATAAGTTAATG	chr6:90931081-90931200
BA_j195992_051310	CTGATGTATATAAAAATAGCAGTGTGTATAGCAGGATGAAAATTAGTTCATAAGTTAATGTAATAAACATCCATTAAGTGCTTACTACACACGAGGTACTGCCCTGTGGTCATCAGAGAA	chr6:90931141-90931260
BA_j195992_051311	TAATAAACATCCATTAAGTGCTTACTACACACGAGGTACTGCCCTGTGGTCATCAGAGAAATAAGTTGCAGCCTTTCCCTTGAGGAGTCTACTTAAGACGACACCTAATGGCAGAACAGC	chr6:90931201-90931320
BA_j195992_051312	ATAAGTTGCAGCCTTTCCCTTGAGGAGTCTACTTAAGACGACACCTAATGGCAGAACAGCAAGACAAATGCAATAATGGAGGTGCTGAGAGACACTATATGGGAAGGAGTGGCTAATTCT	chr6:90931261-90931380
BA_j195992_051313	AAGACAAATGCAATAATGGAGGTGCTGAGAGACACTATATGGGAAGGAGTGGCTAATTCTGCTTGAGGAAATAGGGCGTGACATCACCAGCAAGGGACAATTAAGTCAGGTCCTAAAAGT	chr6:90931321-90931440
BA_j195992_051314	GCTTGAGGAAATAGGGCGTGACATCACCAGCAAGGGACAATTAAGTCAGGTCCTAAAAGTGTGAGCAGGATTTTTGACACCTAAAAAAGGAGGGACATTTCAGAAAGAAGAAACTGAATG	chr6:90931381-90931500
BA_j195992_051315	GTGAGCAGGATTTTTGACACCTAAAAAAGGAGGGACATTTCAGAAAGAAGAAACTGAATGTGAAAAAAATTAAAACCCGTAAGTATAAACAGGGTTGGTGAGTCTGGGGGTTATGAGAAA	chr6:90931441-90931560
BA_j195992_051316	TGAAAAAAATTAAAACCCGTAAGTATAAACAGGGTTGGTGAGTCTGGGGGTTATGAGAAATTCTGCAAGGGACAGGAAGGGCTGGGAGATGAGGCCAAAGAGGTAACTGAGTCCAGGTTA	chr6:90931501-90931620
BA_j195992_051317	TTCTGCAAGGGACAGGAAGGGCTGGGAGATGAGGCCAAAGAGGTAACTGAGTCCAGGTTATAAGAAACTCTAAATGTCATGATATAGCTTAGACCAGTGCTGGCCAACAGAAACACAAGG	chr6:90931561-90931680
BA_j195992_051318	TAAGAAACTCTAAATGTCATGATATAGCTTAGACCAGTGCTGGCCAACAGAAACACAAGGTGAACTAAACCTGTAATTTAAAACTTTTTAATAACCACATTAAACAAATAAAAAGAGAGA	chr6:90931621-90931740
BA_j195992_051319	TGAACTAAACCTGTAATTTAAAACTTTTTAATAACCACATTAAACAAATAAAAAGAGAGAAATTTACTTAATATTATAGAAAAAAGTATTATTTTAACATGCTATCAATATAAAAAGTAT	chr6:90931681-90931800
BA_j195992_051320	AATTTACTTAATATTATAGAAAAAAGTATTATTTTAACATGCTATCAATATAAAAAGTATTAATGTGCTATTTTACAAATTTTGTTCATACTGAGTCTTTGAAACAGGGTGTGGATTCTA	chr6:90931741-90931860
BA_j195992_051321	TAATGTGCTATTTTACAAATTTTGTTCATACTGAGTCTTTGAAACAGGGTGTGGATTCTACACTTACGGCACATCTCAATTTGGACAAGCCACATTTTAAGAGCTCAACAGCCACCTGTG	chr6:90931801-90931920
BA_j195992_051322	CACTTACGGCACATCTCAATTTGGACAAGCCACATTTTAAGAGCTCAACAGCCACCTGTGGCTAGTGACTATTATATTTGGAAAGCACAGGTTTAGCCCTTATTTTGCAGGCAGTGCAGA	chr6:90931861-90931980
BA_j195992_051323	GCTAGTGACTATTATATTTGGAAAGCACAGGTTTAGCCCTTATTTTGCAGGCAGTGCAGACCAAAGGATATGCTTGGTTTTATTTCATGAGACAATGGCAACAATGTGAAGAAGCAGAAA	chr6:90931921-90932040
BA_j195992_051324	CCAAAGGATATGCTTGGTTTTATTTCATGAGACAATGGCAACAATGTGAAGAAGCAGAAACATTGGGTCTGGGAGAAGGCTTCTGAGGTGGCTTCCACAGTCCATGCAAGGGACACAGAG	chr6:90931981-90932100
BA_j195992_051325	CATTGGGTCTGGGAGAAGGCTTCTGAGGTGGCTTCCACAGTCCATGCAAGGGACACAGAGAAGAACAAGGCTCAGAGCAAGTAGGATGGCATGGAAGAGTCAGAGTCAGAAGATACTTGT	chr6:90932041-90932160
BA_j195992_051326	AAGAACAAGGCTCAGAGCAAGTAGGATGGCATGGAAGAGTCAGAGTCAGAAGATACTTGTAAAAGGAATTCAGAAAACTTTAGAAGACTGTATGTGAGGGATCAAGTGAAGGACTCACAG	chr6:90932101-90932220
BA_j195992_051327	AAAAGGAATTCAGAAAACTTTAGAAGACTGTATGTGAGGGATCAAGTGAAGGACTCACAGAACCATTACATTTTTTTCATGCTGAAATTTGTGCTTAGAATGAAAGCTCACTGATTGTGT	chr6:90932161-90932280
BA_j195992_051328	AACCATTACATTTTTTTCATGCTGAAATTTGTGCTTAGAATGAAAGCTCACTGATTGTGTATTTAATATGAAGTTTCATTGTTCCTTTTGAGCTTGCTTCCTTCTGCAGTAGAATGCAGT	chr6:90932221-90932340
BA_j195992_051329	ATTTAATATGAAGTTTCATTGTTCCTTTTGAGCTTGCTTCCTTCTGCAGTAGAATGCAGTGTCACTTATGTAGGATATAGTAAATTCCTCTTCAAAGAACCAATATGGTACGTTCAGCAT	chr6:90932281-90932400
BA_j195992_051330	GTCACTTATGTAGGATATAGTAAATTCCTCTTCAAAGAACCAATATGGTACGTTCAGCATGTTCAGCTCTCCTGTTCTTTGTTCTCCATTTTAAAGTTTAAAACTTCCTCGTTCTTTATG	chr6:90932341-90932460
BA_j195992_051331	GTTCAGCTCTCCTGTTCTTTGTTCTCCATTTTAAAGTTTAAAACTTCCTCGTTCTTTATGTCTCCTTGCCCCTAGTTTCAGTAAACAACCCCCTCTTAGCCTCTATCATCTGCTCTTAGT	chr6:90932401-90932520
BA_j195992_051332	TCTCCTTGCCCCTAGTTTCAGTAAACAACCCCCTCTTAGCCTCTATCATCTGCTCTTAGTCATCCTTAGTCACCTGCTCTGTCCTTAGTCAACTGCTCTGTCCTTAGTCATCCTTAGTCA	chr6:90932461-90932580
BA_j195992_051333	TGCTATTTTCACTTGGTGGCACCGAGCATTTACTTCCAACACTTAATAAACATGTGCTGAGTACCCACCACATGTTAGGCAACGCTGGGCACTGGGGAAGCAAAGCTACGACATAATTCT	chr6:90932881-90933000
BA_j195992_051334	GTACCCACCACATGTTAGGCAACGCTGGGCACTGGGGAAGCAAAGCTACGACATAATTCTTACTTTCAAAGAGCTCAAATACAGTGTAGGAGACAAAACAAATTACAACAGAGCATTAAG	chr6:90932941-90933060
BA_j195992_051335	TACTTTCAAAGAGCTCAAATACAGTGTAGGAGACAAAACAAATTACAACAGAGCATTAAGTAAATTAATAAACAGATATGCAAAGAGGCCTACAAAATGTTCCATAATGTATAACTTAGA	chr6:90933001-90933120
BA_j195992_051336	TAAATTAATAAACAGATATGCAAAGAGGCCTACAAAATGTTCCATAATGTATAACTTAGAACTGTTTCATATAATGTATTCAATGGCACTTGTGAGATGGAGTGGGGCTTTCAGATAGTA	chr6:90933061-90933180
BA_j195992_051337	ACTGTTTCATATAATGTATTCAATGGCACTTGTGAGATGGAGTGGGGCTTTCAGATAGTAAGGCTTCTATCAGCTGACTTTTTTGAGACAGGGCCTCACTGCAGTTGCCCAGGCTGGAGT	chr6:90933121-90933240
BA_j195992_051338	ACTACAGGTGCACACCACTACACCCAGCTAATTTTTTTTTTGTTTTTTTAAGTAGAGATAGGGTTTTGCCATGTTGCCCAGGATGGTCTTGAAAACATGGACTCAAGCAATCCACCTGCC	chr6:90933324-90933443
BA_j195992_051339	GGGTTTTGCCATGTTGCCCAGGATGGTCTTGAAAACATGGACTCAAGCAATCCACCTGCCCTGAGCTCCCAAAATGCTGGGATTACAGGTATGAGCCACCAGGCTCAGCCTCAATTGATT	chr6:90933384-90933503
BA_j195992_051340	CTGAGCTCCCAAAATGCTGGGATTACAGGTATGAGCCACCAGGCTCAGCCTCAATTGATTTTTAAAAGTGATCCAGAATATGATTTACTTCTGTGTCTGTATTTGGTTGCACTCACTGTA	chr6:90933444-90933563
BA_j195992_051341	TTTAAAAGTGATCCAGAATATGATTTACTTCTGTGTCTGTATTTGGTTGCACTCACTGTATTAAGAGAATCCTGATACTCCTAAATACAGATAACACTATCTGAATCTCTGCTCTCAAAA	chr6:90933504-90933623
BA_j195992_051342	TTAAGAGAATCCTGATACTCCTAAATACAGATAACACTATCTGAATCTCTGCTCTCAAAACTCAAATTTTCAGACAAATCTCTCGCTATTTGCTACTCTTACTACTTACTATCTGAAACT	chr6:90933564-90933683
BA_j195992_051343	CTCAAATTTTCAGACAAATCTCTCGCTATTTGCTACTCTTACTACTTACTATCTGAAACTGAGAAACGAAGCTGACATGAACATAACAAGTTCAAATTCCTTTGCACTGGAATTTACAAT	chr6:90933624-90933743
BA_j195992_051344	GAGAAACGAAGCTGACATGAACATAACAAGTTCAAATTCCTTTGCACTGGAATTTACAATGGGAAATTTTGGCACCTGAATTCTGGAAATGAGCAGATTTGAATTGTAAGGCACAGTTGT	chr6:90933684-90933803
BA_j195992_051345	GGGAAATTTTGGCACCTGAATTCTGGAAATGAGCAGATTTGAATTGTAAGGCACAGTTGTATTGGAAATTATAACAGTTCTTTAGCATTTCATTTGATAATCTCATAATATGCCTCAAAA	chr6:90933744-90933863
BA_j195992_051346	ATTGGAAATTATAACAGTTCTTTAGCATTTCATTTGATAATCTCATAATATGCCTCAAAACTAATCTAAAAGCTTGGAGAAAATGCAGCAGTCAAGATTTTATTTCAAATTTTAATCACT	chr6:90933804-90933923
BA_j195992_051347	CTAATCTAAAAGCTTGGAGAAAATGCAGCAGTCAAGATTTTATTTCAAATTTTAATCACTAATGATAATTTGACAACTATTTAAGGTAAAAGAGTATCCAAAATGTAGAGTGGGTAGACA	chr6:90933864-90933983
BA_j195992_051348	AATGATAATTTGACAACTATTTAAGGTAAAAGAGTATCCAAAATGTAGAGTGGGTAGACATGATCCTCTAACAGAATGTACATCACTAAGTGATGTGTGTGGTGTTCACTTATTGTACAA	chr6:90933924-90934043
BA_j195992_051349	TGATCCTCTAACAGAATGTACATCACTAAGTGATGTGTGTGGTGTTCACTTATTGTACAACTAGCCATTAATCCACACAGAAGCCTCCATCCCACAGAGGCTCTGAAACGCTGCCTGGCA	chr6:90933984-90934103
BA_j195992_051350	CTAGCCATTAATCCACACAGAAGCCTCCATCCCACAGAGGCTCTGAAACGCTGCCTGGCATGTCATCAAGTGTGCTGAATATGTGTGACAAGAGGAATTTGCCTGTTCAATTTATGATCA	chr6:90934044-90934163
BA_j195992_051351	TGTCATCAAGTGTGCTGAATATGTGTGACAAGAGGAATTTGCCTGTTCAATTTATGATCAGGCTGGAATATGAAAAATACTGGGATGGAAGTTCCTAATCAATGATTCATTTATTTATAA	chr6:90934104-90934223
BA_j195992_051352	GGCTGGAATATGAAAAATACTGGGATGGAAGTTCCTAATCAATGATTCATTTATTTATAAGAAGTTCAAATATGTAAGCCAAAATAGTGGAAAACACTATTTCAAGGTTGACTTGGCAGT	chr6:90934164-90934283
BA_j195992_051353	GAAGTTCAAATATGTAAGCCAAAATAGTGGAAAACACTATTTCAAGGTTGACTTGGCAGTCCAATTCAATGTGCTGGTGGTCCTAATGTGTTAAAATTTGGTAGGTAGCACATTTGTGTG	chr6:90934224-90934343
BA_j195992_051354	CCAATTCAATGTGCTGGTGGTCCTAATGTGTTAAAATTTGGTAGGTAGCACATTTGTGTGCATTTTCTTTTATTATAGTTATAAAACATAGTTTAAAATATATTAAAATGAAATGCAAAT	chr6:90934284-90934403
BA_j195992_051355	CATTTTCTTTTATTATAGTTATAAAACATAGTTTAAAATATATTAAAATGAAATGCAAATTAGATGTTTGCAGAGCCTCTGAAGTATCTCCAGGGAACTTCTGCAGACCAGAGTTTGAAG	chr6:90934344-90934463
BA_j195992_051356	TAGATGTTTGCAGAGCCTCTGAAGTATCTCCAGGGAACTTCTGCAGACCAGAGTTTGAAGATCACTGGCTTAGGGACTTTGAGGTTAAAATGTAAATGGAAGAACAACAATTTGGTGCAC	chr6:90934404-90934523
BA_j195992_051357	ATCACTGGCTTAGGGACTTTGAGGTTAAAATGTAAATGGAAGAACAACAATTTGGTGCACCTGCTATTTTAAGGCTCATCAAGTCATTCCCAAACTTCAGCCCAGGGCAGAAACCATTCC	chr6:90934464-90934583
BA_j195992_051358	CTGCTATTTTAAGGCTCATCAAGTCATTCCCAAACTTCAGCCCAGGGCAGAAACCATTCCTCATTATCCTAAGAGCAGTGAAGCTGAGAAACAAAACTGCAGAAAGTGTTTTCAGATTCT	chr6:90934524-90934643
BA_j195992_051359	TCATTATCCTAAGAGCAGTGAAGCTGAGAAACAAAACTGCAGAAAGTGTTTTCAGATTCTCTGGTGAGTTAGAATTTAAAAGGCTGGGACCAAAATTTGAAATACATTATTCATATCTCA	chr6:90934584-90934703
BA_j195992_051360	CTGGTGAGTTAGAATTTAAAAGGCTGGGACCAAAATTTGAAATACATTATTCATATCTCAATGTTGTTCATCCATTAATTCATTCAACAATTTACTGAGCACCTGCCACGAGGCACTGTT	chr6:90934644-90934763
BA_j195992_051361	ATGTTGTTCATCCATTAATTCATTCAACAATTTACTGAGCACCTGCCACGAGGCACTGTTCTAGAGGCTTGAAATACATCATAACAACAACAACAACAACAACAACAACAACAAACAAGG	chr6:90934704-90934823
BA_j195992_051362	CTAGAGGCTTGAAATACATCATAACAACAACAACAACAACAACAACAACAACAAACAAGGTTGGGCATGCTGGCTCACACCTGTAATCCCAGCACTTTCTGAGGCCGAGGCGGGTGGGTC	chr6:90934764-90934883
BA_j195992_051363	GCATGCCTGTAGTCCCAGCTACTCGGGAGGCTGATGGGGGAGAATCACCCAAGCCCAGGCCCGGGAGTTCGAGGCTGCAGTGAGCTGTGATCATGCCACTGCACTCCAGTCTGGATAATT	chr6:90934969-90935088
BA_j195992_051364	CCGGGAGTTCGAGGCTGCAGTGAGCTGTGATCATGCCACTGCACTCCAGTCTGGATAATTGGAGTGATACCCTGTTTTTTAAAAAAATACAGACAAAATTCCCTATCTTTGTGAAATTTA	chr6:90935029-90935148
BA_j195992_051365	GGAGTGATACCCTGTTTTTTAAAAAAATACAGACAAAATTCCCTATCTTTGTGAAATTTAGAGTTAGTGGGGAGAGACAGACGATAATCACAAATAAGAAACTTGTTGTAAGGTAACAGG	chr6:90935089-90935208
BA_j195992_051366	GAGTTAGTGGGGAGAGACAGACGATAATCACAAATAAGAAACTTGTTGTAAGGTAACAGGTGACAGGTGCACTGAAAAAAATTGGGAGTCAGGCAAACACCACATGTTCACACTTATACG	chr6:90935149-90935268
BA_j195992_051367	TTGGGAGTCAGGCAAACACCACATGTTCACACTTATACGTGGGAGCTGAACAATGAGAACGCATGGACACAGGGAAGGGAACAACGCATACTGGAGCCTGTTAGAGGGGGGTGGGGAGGG	chr6:90935230-90935349
BA_j195992_051368	GCATGGACACAGGGAAGGGAACAACGCATACTGGAGCCTGTTAGAGGGGGGTGGGGAGGGAGAGCATCAGGATAAATAGCTAATGCATTTGGGACTTAATACCTAGGTGATAGGTTGATA	chr6:90935290-90935409
BA_j195992_051369	CACACATTTACCTATGTAACAAACCTGCACATCCTGCACGTGTATCCTGGAACTTAAATAAATAAAAATTGGAGTCAGGAATTAGAACTGTGGTGGAGGAGAAAGGCTGCAATTTTACAT	chr6:90935430-90935549
BA_j195992_051370	AATAAAAATTGGAGTCAGGAATTAGAACTGTGGTGGAGGAGAAAGGCTGCAATTTTACATAGGATAGTCAGGGTGTGCCTTACTGAGAGAAAGAAAAAGAGGATCAGAGATCTGGAGGGG	chr6:90935490-90935609
BA_j195992_051371	AGGATAGTCAGGGTGTGCCTTACTGAGAGAAAGAAAAAGAGGATCAGAGATCTGGAGGGGAGAGGTAAACCAAGAGGCCATCAGTTCAAGCAGTGGTTCTCCAAGCGGGGTCCTAAGGCC	chr6:90935550-90935669
BA_j195992_051372	AGAGGTAAACCAAGAGGCCATCAGTTCAAGCAGTGGTTCTCCAAGCGGGGTCCTAAGGCCACCAGCATTACCCTGAAACTTGTCACTAGCTCAGAAATGCTAGAGAGGCACCCAGTGGTC	chr6:90935610-90935729
BA_j195992_051373	ACCAGCATTACCCTGAAACTTGTCACTAGCTCAGAAATGCTAGAGAGGCACCCAGTGGTCTGTTTTTGCAGACTCTCCAGGTGATTCTGATGTGCTGTAAAGTTTGAGAACCACTGCCCT	chr6:90935670-90935789
BA_j195992_051374	TGTTTTTGCAGACTCTCCAGGTGATTCTGATGTGCTGTAAAGTTTGAGAACCACTGCCCTACAGAAAAGGCCCTAAAATAGGAGTGGGTCTAGGATGTTCTACAGAAAAAGGGGTGAAAC	chr6:90935730-90935849
BA_j195992_051375	ACAGAAAAGGCCCTAAAATAGGAGTGGGTCTAGGATGTTCTACAGAAAAAGGGGTGAAACCAGGCATCTGGAGGTGAGAGCCAGGAGGACGGACGGTGGTGGCCACAGCATGAATAGCTT	chr6:90935790-90935909
BA_j195992_051376	CAGGCATCTGGAGGTGAGAGCCAGGAGGACGGACGGTGGTGGCCACAGCATGAATAGCTTTATGATCACAGCAAGGCTTTGGCTCAGAAAAATGTGGAGCTATGAAGGACTTTTCTTCAG	chr6:90935850-90935969
BA_j195992_051377	TATGATCACAGCAAGGCTTTGGCTCAGAAAAATGTGGAGCTATGAAGGACTTTTCTTCAGGAGCCACACAGCCTACATTTCAAAATGTTCATGTTGGCTGTTTGGTTGAGTGGAAGCACT	chr6:90935910-90936029
BA_j195992_051378	GAGCCACACAGCCTACATTTCAAAATGTTCATGTTGGCTGTTTGGTTGAGTGGAAGCACTGCATGACTTGCCTCAAGAGGAGACTCCCTGACTGCTCAACTCCATTTTGGGCAGTGGTAT	chr6:90935970-90936089
BA_j195992_051379	GCATGACTTGCCTCAAGAGGAGACTCCCTGACTGCTCAACTCCATTTTGGGCAGTGGTATGCTGCTAAATGTTTAAAAACAGACTCTGAGGGTGAGGAGCACCAATTTGTAGTGTTTGAT	chr6:90936030-90936149
BA_j195992_051380	GCTGCTAAATGTTTAAAAACAGACTCTGAGGGTGAGGAGCACCAATTTGTAGTGTTTGATTTCCATGGTGTAAACTCTCCCACCATGGCTGATTTCAAGCTGCCAGTATGACTCACTGAA	chr6:90936090-90936209
BA_j195992_051381	TTCCATGGTGTAAACTCTCCCACCATGGCTGATTTCAAGCTGCCAGTATGACTCACTGAACATGGAGTTGTGAAGAGATGTGCATAAACGACTCACAATACTGACTCTAGTCCCAACGTC	chr6:90936150-90936269
BA_j195992_051382	CATGGAGTTGTGAAGAGATGTGCATAAACGACTCACAATACTGACTCTAGTCCCAACGTCACTGTTACCACTGAGAACATTTAAAAATAAGGGAGAATTCTGTAAATCTGATTGGAAATG	chr6:90936210-90936329
BA_j195992_051383	ACTGTTACCACTGAGAACATTTAAAAATAAGGGAGAATTCTGTAAATCTGATTGGAAATGTGAATGCTATTTTATAAGTCTATATAAATGCAATGTCTTCTATTGGTCTATTACTGTCAA	chr6:90936270-90936389
BA_j195992_051384	TGAATGCTATTTTATAAGTCTATATAAATGCAATGTCTTCTATTGGTCTATTACTGTCAATCAAACACAGAGCCCAAGTCCTTAGAATTTTTTTTTTTTAAGAGGCAGGGTCTCACTCTG	chr6:90936330-90936449
BA_j195992_051385	TCAAACACAGAGCCCAAGTCCTTAGAATTTTTTTTTTTTAAGAGGCAGGGTCTCACTCTGTCATCCAGGCTGGAGGGCAATGGTGCAATCACAGCTCATTGCAGCCTCAAACTCCTGAAA	chr6:90936390-90936509
BA_j195992_051386	TCATCCAGGCTGGAGGGCAATGGTGCAATCACAGCTCATTGCAGCCTCAAACTCCTGAAAAGTTAATACAACAATAATATATTAACTTCATTTAGAGAAAACACCATTAGTATTAAATTT	chr6:90936450-90936569
BA_j195992_051387	AGTTAATACAACAATAATATATTAACTTCATTTAGAGAAAACACCATTAGTATTAAATTTCAGCTTCCTTTATTCAAAAACATTTGTTATTGAATTTCTCTTCTCTTACTACAATTAACA	chr6:90936510-90936629
BA_j195992_051388	CAGCTTCCTTTATTCAAAAACATTTGTTATTGAATTTCTCTTCTCTTACTACAATTAACATCTTGCACTCTCAAAAAGTATGCATTGACTAGGATTTGCCATGCATAGTATGTGAGATTG	chr6:90936570-90936689
BA_j195992_051389	TCTTGCACTCTCAAAAAGTATGCATTGACTAGGATTTGCCATGCATAGTATGTGAGATTGCTGCTCCAAAGGCTCACATAAATCCAAGACAGGCCATCAAGGAATGTGCGTGAACTGCAA	chr6:90936630-90936749
BA_j195992_051390	CTGCTCCAAAGGCTCACATAAATCCAAGACAGGCCATCAAGGAATGTGCGTGAACTGCAAGAATAAAAGTTTGAATCTATCTGAAGATGAAATGAAGTTTGAATAAGGCCTTCATCCATT	chr6:90936690-90936809
BA_j195992_051391	GAATAAAAGTTTGAATCTATCTGAAGATGAAATGAAGTTTGAATAAGGCCTTCATCCATTTGATTTGCCATTAAGAAACTTTTCTTAGCCTAATGGAATATCCCTACTTCTGTCAATGAG	chr6:90936750-90936869
BA_j195992_051392	TGATTTGCCATTAAGAAACTTTTCTTAGCCTAATGGAATATCCCTACTTCTGTCAATGAGATTTCAGTTTGTGAATAACATTTTCAAAGTGCAGCATCTTCTGTCTACAAAAAGACATTC	chr6:90936810-90936929
BA_j195992_051393	ATTTCAGTTTGTGAATAACATTTTCAAAGTGCAGCATCTTCTGTCTACAAAAAGACATTCTATGAACTCTTAATACACATAAAGTGTTTGCAACTACCAGGAGTCTGCTCCACGCATTCT	chr6:90936870-90936989
BA_j195992_051394	TATGAACTCTTAATACACATAAAGTGTTTGCAACTACCAGGAGTCTGCTCCACGCATTCTCCCGTCTGCATGATCCCTCGGGCGGTATACCACCCACACTCAGACCCCGGGCAGCCAGAT	chr6:90936930-90937049
BA_j195992_051395	CCCGTCTGCATGATCCCTCGGGCGGTATACCACCCACACTCAGACCCCGGGCAGCCAGATCAGCAAATGTGCACAAGCCTGCACTCCTGTCAAACAATGGGGTCTTTCAGGCCTTACAAT	chr6:90936990-90937109
BA_j195992_051396	CAGCAAATGTGCACAAGCCTGCACTCCTGTCAAACAATGGGGTCTTTCAGGCCTTACAATCTTGTGAAGAAACAGGCTAAAACGTCATGGGAAAAATTAGGAAATATCAGAGGAAAACAG	chr6:90937050-90937169
BA_j195992_051397	CTTGTGAAGAAACAGGCTAAAACGTCATGGGAAAAATTAGGAAATATCAGAGGAAAACAGCTCACAAAATGAGGGGTGGAACCACTTGCTCACATGTTCTAATTTCTGAACAAAGAGAAA	chr6:90937110-90937229
BA_j195992_051398	CTCACAAAATGAGGGGTGGAACCACTTGCTCACATGTTCTAATTTCTGAACAAAGAGAAACAACAGTGACAGCCCCCTGCCTGCTCTGACCCCTCCATTTCAAAAGAGAGGCATCCTAAC	chr6:90937170-90937289
BA_j195992_051399	CAACAGTGACAGCCCCCTGCCTGCTCTGACCCCTCCATTTCAAAAGAGAGGCATCCTAACCCCTTTTTCTTTTCTTGGAGATTACAGCAGCAAGATGTAGACAGACAGAATTAGAAATTC	chr6:90937230-90937349
BA_j195992_051400	CCCTTTTTCTTTTCTTGGAGATTACAGCAGCAAGATGTAGACAGACAGAATTAGAAATTCTTAAACCTAAAGAAGCAGAGTTAATTTCAAAAGCTTTATCCTCAAGAGAAGCATAACTAA	chr6:90937290-90937409
BA_j195992_051401	TTAAACCTAAAGAAGCAGAGTTAATTTCAAAAGCTTTATCCTCAAGAGAAGCATAACTAACCCATCTTACCAGCCTTGTTTGGTGATCTGAAATATCAACAAAATTACAGACTAGAAATC	chr6:90937350-90937469
BA_j195992_051402	CCCATCTTACCAGCCTTGTTTGGTGATCTGAAATATCAACAAAATTACAGACTAGAAATCAACTAGACTTCAACAACCACATAAAGGAAAACAGAAACTCCTGATATATCCCTTTAAAAA	chr6:90937410-90937529
BA_j195992_051403	AACTAGACTTCAACAACCACATAAAGGAAAACAGAAACTCCTGATATATCCCTTTAAAAAAAAAAAAGCTCTTCCAAAGTATTCTTGGTATTAAATCTCATGCAATAGCTAGCTCTATCC	chr6:90937470-90937589
BA_j195992_051404	AAAAAAAGCTCTTCCAAAGTATTCTTGGTATTAAATCTCATGCAATAGCTAGCTCTATCCACCTCAGCAATCCTTCCTCATTAACTGCTACACCCAGTTTATACTTTTCATACCAGCCTA	chr6:90937530-90937649
BA_j195992_051405	ACCTCAGCAATCCTTCCTCATTAACTGCTACACCCAGTTTATACTTTTCATACCAGCCTAGCTAGCTGGCCTAGTGGCCTGCAACACTCCATTTGCCATCCCCAGCCTTTATCAAGAATT	chr6:90937590-90937709
BA_j195992_051406	GCTAGCTGGCCTAGTGGCCTGCAACACTCCATTTGCCATCCCCAGCCTTTATCAAGAATTGTTCCACTTGTAAATTACCTGTCTCTTTTTATCCACAAAATAACATCTCTGTTTAAAAAT	chr6:90937650-90937769
BA_j195992_051407	GTTCCACTTGTAAATTACCTGTCTCTTTTTATCCACAAAATAACATCTCTGTTTAAAAATCTATTTAAGACTTACTGCAAAAATGATTTCTAGATTAATCCAGTACATTTGCAAACTTGC	chr6:90937710-90937829
BA_j195992_051408	CTATTTAAGACTTACTGCAAAAATGATTTCTAGATTAATCCAGTACATTTGCAAACTTGCCAACAAATTTACACTTCTGCTTTAATATACTTTTATAATCCATCTATATTTTCCAGTTGA	chr6:90937770-90937889
BA_j195992_051409	CAACAAATTTACACTTCTGCTTTAATATACTTTTATAATCCATCTATATTTTCCAGTTGATTACATTAATCTGACTTTACTAAAATCTCTGAGGATAAAGTCTGAGTCAATTCTTCTTTA	chr6:90937830-90937949
BA_j195992_051410	TTACATTAATCTGACTTTACTAAAATCTCTGAGGATAAAGTCTGAGTCAATTCTTCTTTACATAATCTCCAACTTTCCACCATATCACTATCTATCTGTAAGACGCTATCAGCCGTTAAA	chr6:90937890-90938009
BA_j195992_051411	CATAATCTCCAACTTTCCACCATATCACTATCTATCTGTAAGACGCTATCAGCCGTTAAACACTACAGGCACATCAGCTGCTGTCTCCCAATAGTGAGGCTGATGGTCAGCCATTTTGGG	chr6:90937950-90938069
BA_j195992_051412	CACTACAGGCACATCAGCTGCTGTCTCCCAATAGTGAGGCTGATGGTCAGCCATTTTGGGAAAAGAACCATAGGTGGATTATTACTATAATGCATTATGTGGAAGAGGTGTTTATTTTGC	chr6:90938010-90938129
BA_j195992_051413	AAAAGAACCATAGGTGGATTATTACTATAATGCATTATGTGGAAGAGGTGTTTATTTTGCTCCTGGAAGAAAAAAAGCAACATGTATTAAAATCATAAAAATGTTTTTAGGTTGGGCGTG	chr6:90938070-90938189
BA_j195992_051414	TCCTGGAAGAAAAAAAGCAACATGTATTAAAATCATAAAAATGTTTTTAGGTTGGGCGTGGTGGCTCACGCCTGTAATCCCAGCACTTTTTGGGAGGTCAAGGCAGGCGGATTGCTTGAG	chr6:90938130-90938249
BA_j195992_051415	GCAGGAGAATTGCTTGAACCCAGGAGGTGGAGGGGGCAGTGAGCCGAGATGGCACCACTGCACTCCAGCCTGGGTGACAGCAAGACACTGTCTCAAGAAAAAACAGTTTTAAAAGGTAAA	chr6:90938362-90938481
BA_j195992_051416	CACTCCAGCCTGGGTGACAGCAAGACACTGTCTCAAGAAAAAACAGTTTTAAAAGGTAAAACAACATAAAAAGAAATATTCTATAGTGGAAATAAGAGAGTCAAATGAGGCTGAGAACTT	chr6:90938422-90938541
BA_j195992_051417	ACAACATAAAAAGAAATATTCTATAGTGGAAATAAGAGAGTCAAATGAGGCTGAGAACTTTACAAAGGGATCTTACAGACATGTCGCCAATATCACTGCATGAGCCTAAGTATAAGAACA	chr6:90938482-90938601
BA_j195992_051418	TACAAAGGGATCTTACAGACATGTCGCCAATATCACTGCATGAGCCTAAGTATAAGAACAACCTTTGGGGAGAAACCATCATTTGACAGTGAGGTACAATTCCAAGTCAGGTAGTGAAAT	chr6:90938542-90938661
BA_j195992_051419	ACCTTTGGGGAGAAACCATCATTTGACAGTGAGGTACAATTCCAAGTCAGGTAGTGAAATGGGTGGAATTAAACTCAAATTAATCCTGCCAGCTGAAACGCAAGAGACACTGTCAGAGAG	chr6:90938602-90938721
BA_j195992_051420	GGGTGGAATTAAACTCAAATTAATCCTGCCAGCTGAAACGCAAGAGACACTGTCAGAGAGTTAAAAAGTGAGTTCTATCCATGAGGTGATTCCACAGTCTTCTCAAGTCAACACATCTGT	chr6:90938662-90938781
BA_j195992_051421	TTAAAAAGTGAGTTCTATCCATGAGGTGATTCCACAGTCTTCTCAAGTCAACACATCTGTGAACTCACAGACCAAGTTCTTAAACCACTGTTCAAACTCTGCTACACATCAGAATCACCT	chr6:90938722-90938841
BA_j195992_051422	GAACTCACAGACCAAGTTCTTAAACCACTGTTCAAACTCTGCTACACATCAGAATCACCTGGAGAGCTTTACAAACTCCCATTGCCGAGGTCACATCCCATACTAATAAAATCAGAGGCT	chr6:90938782-90938901
BA_j195992_051423	TGAAACCCCGTCTATACTAAAAATACAAAAAATTAGCCGGGTGCAGTGGCCAGCGCCTGTAATCCCAGCTACTCTGGAGGCTGAGGCCAGAGAATTGCTTGAACTTGGGAGGCGGAGGTT	chr6:90938998-90939117
BA_j195992_051424	AATCCCAGCTACTCTGGAGGCTGAGGCCAGAGAATTGCTTGAACTTGGGAGGCGGAGGTTGCGGCGAGCAGAGATCATGCCACTGCACTCCAACCTGGGCTACACAGCGAGACTTTGTCT	chr6:90939058-90939177
BA_j195992_051425	GCGGCGAGCAGAGATCATGCCACTGCACTCCAACCTGGGCTACACAGCGAGACTTTGTCTCAAAAAAAAAAAGAAAAAAAAAATGTCTGGGGTGGAAGCCAGGCCATCTGTAGCTCTTAA	chr6:90939118-90939237
BA_j195992_051426	CAAAAAAAAAAAGAAAAAAAAAATGTCTGGGGTGGAAGCCAGGCCATCTGTAGCTCTTAAAGATCCCCAGGAGATTCTAATGTGCATCAGAGTTTTAGAACCACTGTCCTAGACTCTGTC	chr6:90939178-90939297
BA_j195992_051427	AGATCCCCAGGAGATTCTAATGTGCATCAGAGTTTTAGAACCACTGTCCTAGACTCTGTCAGTACAAGATTTTGCTCAATGAGGAAAAAGCACGATAACTTACATTTAAGTTGGTGACAG	chr6:90939238-90939357
BA_j195992_051428	AGTACAAGATTTTGCTCAATGAGGAAAAAGCACGATAACTTACATTTAAGTTGGTGACAGGTAAAAGCAAAGGTTACCTCTGAAACTTTTAAGTAGGAAATCACTGCTTTGGCTGCAACA	chr6:90939298-90939417
BA_j195992_051429	GTAAAAGCAAAGGTTACCTCTGAAACTTTTAAGTAGGAAATCACTGCTTTGGCTGCAACAAGAAGTTTGTGCTCTGATTCTCATAATTGGTGTAGCATACAGTCTTTAAACAGCCCTAAA	chr6:90939358-90939477
BA_j195992_051430	AGAAGTTTGTGCTCTGATTCTCATAATTGGTGTAGCATACAGTCTTTAAACAGCCCTAAATGAACTTGCGGCTTTGCGATTTAGACTAGGAGAGAGAAACTAGGCATGGTGGTAGATATG	chr6:90939418-90939537
BA_j195992_051431	TGAACTTGCGGCTTTGCGATTTAGACTAGGAGAGAGAAACTAGGCATGGTGGTAGATATGAGCCCAGATAACAACTGAATTGTTGCCCATTGTGCCGTCGAGATATTTGGCTTGAGAGCC	chr6:90939478-90939597
BA_j195992_051432	AGCCCAGATAACAACTGAATTGTTGCCCATTGTGCCGTCGAGATATTTGGCTTGAGAGCCTACAGCCTGGATGCAAGTCCTAGGTCAGTCATCTGCTGGCTGTAGAGCTACAGGCAACTC	chr6:90939538-90939657
BA_j195992_051433	TACAGCCTGGATGCAAGTCCTAGGTCAGTCATCTGCTGGCTGTAGAGCTACAGGCAACTCTCCAACAACATAACCCTGGTATTCCATCTGAGGCAGTGGTTCCCAGCCCTGGCTGCATAT	chr6:90939598-90939717
BA_j195992_051434	TCCAACAACATAACCCTGGTATTCCATCTGAGGCAGTGGTTCCCAGCCCTGGCTGCATATTAGCAAACCTGGGTCTGGGACGCAATCCCCGACATTCTGACTGATCCAGAATGGGGCCCC	chr6:90939658-90939777
BA_j195992_051435	TAGCAAACCTGGGTCTGGGACGCAATCCCCGACATTCTGACTGATCCAGAATGGGGCCCCAAGATCCTTATATTTCTAAAGTTCCCCAGGTGTGGTTATGTCATATGAGTGAGGAGAACC	chr6:90939718-90939837
BA_j195992_051436	AAGATCCTTATATTTCTAAAGTTCCCCAGGTGTGGTTATGTCATATGAGTGAGGAGAACCACAGGCAGAGAGGTTTTGAGAAAGGATGCTGAGGCCATACTACGTGGGTTCAAATCCCTG	chr6:90939778-90939897
BA_j195992_051437	ACAGGCAGAGAGGTTTTGAGAAAGGATGCTGAGGCCATACTACGTGGGTTCAAATCCCTGCTCCACTAGTTACTAGCTATGGCTCAGTTTCCTTATTTGTAAAAACGGAGATAACTGATA	chr6:90939838-90939957
BA_j195992_051438	CTCCACTAGTTACTAGCTATGGCTCAGTTTCCTTATTTGTAAAAACGGAGATAACTGATAACACCTCCTTTGTTGTGAGGCTTGACTGACTGAATCCATTTATTGATCTCAGTGGATTAT	chr6:90939898-90940017
BA_j195992_051439	ACACCTCCTTTGTTGTGAGGCTTGACTGACTGAATCCATTTATTGATCTCAGTGGATTATTGTACGGATTTGGCATAACACCTGGTACATAGCAAATGTTCAATTTTAATCACATGCATC	chr6:90939958-90940077
BA_j195992_051440	TGTACGGATTTGGCATAACACCTGGTACATAGCAAATGTTCAATTTTAATCACATGCATCATACCTATACATGTGTACATGTGAATATGTCCTAAGGATTAAACAGTTTGATGCATATAA	chr6:90940018-90940137
BA_j195992_051441	ATACCTATACATGTGTACATGTGAATATGTCCTAAGGATTAAACAGTTTGATGCATATAAAGGGCTTAGCACTGTCTCCATATAGAAAATACTCAGTAAATATAAGCTGAGCTGATGCTG	chr6:90940078-90940197
BA_j195992_051442	AGGGCTTAGCACTGTCTCCATATAGAAAATACTCAGTAAATATAAGCTGAGCTGATGCTGACAGTACTGGTCGTAGGACAACTTATTGCAACTGACTGTCTTCTGTCTGGAATTTCATCC	chr6:90940138-90940257
BA_j195992_051443	ACAGTACTGGTCGTAGGACAACTTATTGCAACTGACTGTCTTCTGTCTGGAATTTCATCCTTTCCTCACTGCATGGCAGCCTTTGCTTCAGAAAACCACAACTTTAAAAGGTATGGGGAT	chr6:90940198-90940317
BA_j195992_051444	TTTCCTCACTGCATGGCAGCCTTTGCTTCAGAAAACCACAACTTTAAAAGGTATGGGGATAAGAATAAATCATTTTTTCTCTTTCTTTTAATTATTAAGAGGTCCCACTAACAATGAACG	chr6:90940258-90940377
BA_j195992_051445	AAGAATAAATCATTTTTTCTCTTTCTTTTAATTATTAAGAGGTCCCACTAACAATGAACGGTACTTCTACTGCAAAGTTATGATGGGAATGTGGGCTTAATGGCAAAGAAAAGCGATGTG	chr6:90940318-90940437
BA_j195992_051446	GTACTTCTACTGCAAAGTTATGATGGGAATGTGGGCTTAATGGCAAAGAAAAGCGATGTGGAGACCTGGCTCTGCCCCCACATGATGATAAATAGCAGAACTTGACAGCCAGAGGAAACT	chr6:90940378-90940497
BA_j195992_051447	GAGACCTGGCTCTGCCCCCACATGATGATAAATAGCAGAACTTGACAGCCAGAGGAAACTCAGCCCCCTCATTTCCTAGGGGAACCCAGAGTTGAAATGTGTTTTGCTCAAGATCACAGT	chr6:90940438-90940557
BA_j195992_051448	CAGCCCCCTCATTTCCTAGGGGAACCCAGAGTTGAAATGTGTTTTGCTCAAGATCACAGTGTGAGTGGCAGAACTGGGATCAGACTTAGGAACAGAGCTCTTTAGTTTCCAGGTTGCTTC	chr6:90940498-90940617
BA_j195992_051449	GTGAGTGGCAGAACTGGGATCAGACTTAGGAACAGAGCTCTTTAGTTTCCAGGTTGCTTCCATTGATCATCCCTGGTGAGAAGCATGCCTGAGAGGTGCATTATCATGTGGAAGATGCTG	chr6:90940558-90940677
BA_j195992_051450	CATTGATCATCCCTGGTGAGAAGCATGCCTGAGAGGTGCATTATCATGTGGAAGATGCTGTCCTTGTGGTCAAGGCCAATGTGGGGGATGAGGAATGTGGTACCCTGTTTCCCAATTGCT	chr6:90940618-90940737
BA_j195992_051451	TCCTTGTGGTCAAGGCCAATGTGGGGGATGAGGAATGTGGTACCCTGTTTCCCAATTGCTTCCTTCCTCTCTCTGCCGAATTCCCTTCCCTGGTCCAAATTCCACACCCTGCAGGCCATT	chr6:90940678-90940797
BA_j195992_051452	TCCTTCCTCTCTCTGCCGAATTCCCTTCCCTGGTCCAAATTCCACACCCTGCAGGCCATTTCCAGCTGAAAGGGAGGACACAGAGCACTAGAAAGCAGCTGTGGTTTGTTTGTGGCCAAA	chr6:90940738-90940857
BA_j195992_051453	TCCAGCTGAAAGGGAGGACACAGAGCACTAGAAAGCAGCTGTGGTTTGTTTGTGGCCAAACTGTTTTCTTAGGGGTGTTCAGTTCCAATTTTATAACAGAAGACAATTATGAAAAGGGTT	chr6:90940798-90940917
BA_j195992_051454	CTGTTTTCTTAGGGGTGTTCAGTTCCAATTTTATAACAGAAGACAATTATGAAAAGGGTTTAATTTCCCAAATTTTCATTACATACAACTGTTTAGAGATAGGCATATATAAATGGATAT	chr6:90940858-90940977
BA_j195992_051455	TGTCATGGCAACCCCTAGATGTTAGATATTTCATGTCATCCCTGGGCTGCAAATTCTCATTTTTAGTCTACTCATATCCTACTATTTCATGTATAACAACCAACCAAAATGCAATTTGAA	chr6:90941278-90941397
BA_j195992_051456	TTTTAGTCTACTCATATCCTACTATTTCATGTATAACAACCAACCAAAATGCAATTTGAAATGTCAGCTGCCAAACATAATAAGAGATGCCACTTGCTATTATAGCCAATAATAAAAGAT	chr6:90941338-90941457
BA_j195992_051457	ATGTCAGCTGCCAAACATAATAAGAGATGCCACTTGCTATTATAGCCAATAATAAAAGATTTCTAGTTGCTTGTTTCAGAGATACAGCAAATCACTGTGTATTCTAAGTCCACTGGGCTG	chr6:90941398-90941517
BA_j195992_051458	TTCTAGTTGCTTGTTTCAGAGATACAGCAAATCACTGTGTATTCTAAGTCCACTGGGCTGGTCCTCAAAGTGAGGCTATTTAGCTAGACTTCCTTAGTTTTTATTTAATTAGTCAATATT	chr6:90941458-90941577
BA_j195992_051459	GTCCTCAAAGTGAGGCTATTTAGCTAGACTTCCTTAGTTTTTATTTAATTAGTCAATATTTAAGAGAGCCTTGGAGATAAAAAGAATTCTAGTGAAACCTAGGCATTATTATTTTCCAAA	chr6:90941518-90941637
BA_j195992_051460	TAAGAGAGCCTTGGAGATAAAAAGAATTCTAGTGAAACCTAGGCATTATTATTTTCCAAACAGGAGGAAATGTACTGATCTTCAGACTTTCAATAGACATGATATATTTGGTCTGAGAGA	chr6:90941578-90941697
BA_j195992_051461	CAGGAGGAAATGTACTGATCTTCAGACTTTCAATAGACATGATATATTTGGTCTGAGAGAGAGAGACAGAGAGAGAGAGAGAGAGAGAGAGAGAGAAGCCCAACCGTTATCTAAACCTTT	chr6:90941638-90941757
BA_j195992_051462	GAGAGACAGAGAGAGAGAGAGAGAGAGAGAGAGAGAAGCCCAACCGTTATCTAAACCTTTTAAGGACACAATTATACAAGAGTGCCTTGCAAGGTTTTCAACTCTTTATAACTGGAAGAG	chr6:90941698-90941817
BA_j195992_051463	TAAGGACACAATTATACAAGAGTGCCTTGCAAGGTTTTCAACTCTTTATAACTGGAAGAGAGGAAAACACTTATTACTGAAATCCAGATAATCAAAACACTTTGTTTTAATCAGCAGTTT	chr6:90941758-90941877
BA_j195992_051464	AGGAAAACACTTATTACTGAAATCCAGATAATCAAAACACTTTGTTTTAATCAGCAGTTTCTACCCTTTTCACATTCTATATCAATTCACAAGGAGTGACCTTCATCTTAGGTATAATGG	chr6:90941818-90941937
BA_j195992_051465	CTACCCTTTTCACATTCTATATCAATTCACAAGGAGTGACCTTCATCTTAGGTATAATGGGGTCAAAACCTACCTCTGCAGGTGTTTCTCCCTTACCTGCCTTAATCTGTGGCCCAGGTT	chr6:90941878-90941997
BA_j195992_051466	GGTCAAAACCTACCTCTGCAGGTGTTTCTCCCTTACCTGCCTTAATCTGTGGCCCAGGTTAAGCACACCTGCAGGCAGGCTCAACCCAAGATAGCCAGGAGTTCTATTATGAGTAGACTG	chr6:90941938-90942057
BA_j195992_051467	AAGCACACCTGCAGGCAGGCTCAACCCAAGATAGCCAGGAGTTCTATTATGAGTAGACTGATGTAGAAAGATCTCTCTTGAAATTCCCTTTAGCTGACAAAGCATTGAAATCACCTCTGC	chr6:90941998-90942117
BA_j195992_051468	ATGTAGAAAGATCTCTCTTGAAATTCCCTTTAGCTGACAAAGCATTGAAATCACCTCTGCAAATAGCTGGAATTGTGTATTTATTTTTCTTTTCTCTGTTTAAAATTTAGCAGAAATGTT	chr6:90942058-90942177
BA_j195992_051469	AAATAGCTGGAATTGTGTATTTATTTTTCTTTTCTCTGTTTAAAATTTAGCAGAAATGTTAATAAGAAAAGAAATGTCCAGTAGATGAACAACAGGCCCAGAAGGAAAGAGAAATGAAGA	chr6:90942118-90942237
BA_j195992_051470	AATAAGAAAAGAAATGTCCAGTAGATGAACAACAGGCCCAGAAGGAAAGAGAAATGAAGACCAAGATAATACACAAACCAGATTATCAATCTTGAAATAATCCAGAAGTAGACATATGAT	chr6:90942178-90942297
BA_j195992_051471	CCAAGATAATACACAAACCAGATTATCAATCTTGAAATAATCCAGAAGTAGACATATGATAGATCATACTATGTGAGTTTTTCTAATCCTAAACACAAAGGGAATATAAAGAGGTGTGCA	chr6:90942238-90942357
BA_j195992_051472	AGATCATACTATGTGAGTTTTTCTAATCCTAAACACAAAGGGAATATAAAGAGGTGTGCAGTAGGGCTGCATGTCAACCACTTTAAACTAATGCTAGCCAATACCTGTGTAGAGCTGCAA	chr6:90942298-90942417
BA_j195992_051473	GTAGGGCTGCATGTCAACCACTTTAAACTAATGCTAGCCAATACCTGTGTAGAGCTGCAAACTATTTTTCTGCTAGAATTTTAAGAGAACTTTTAAGTTTTGAAAATTGATTCCCATGAC	chr6:90942358-90942477
BA_j195992_051474	ACTATTTTTCTGCTAGAATTTTAAGAGAACTTTTAAGTTTTGAAAATTGATTCCCATGACACTTCTCTTTCCGTCTTCATAATAGCTGCCAAAAAGTTCAAAACCACATTTATGGCCTGT	chr6:90942418-90942537
BA_j195992_051475	ACTTCTCTTTCCGTCTTCATAATAGCTGCCAAAAAGTTCAAAACCACATTTATGGCCTGTCTCTAAGAAGTCCTTAAATGGTCTTTCTTGACATCTTTTATTAATTCCTAGCCTCATTTT	chr6:90942478-90942597
BA_j195992_051476	CTCTAAGAAGTCCTTAAATGGTCTTTCTTGACATCTTTTATTAATTCCTAGCCTCATTTTCTCACTTTTTTGTTGTCTGCTTTAGTGGGGAGTATCTCTGAGGCCAAATTAAAACTTTTT	chr6:90942538-90942657
BA_j195992_051477	CTCACTTTTTTGTTGTCTGCTTTAGTGGGGAGTATCTCTGAGGCCAAATTAAAACTTTTTACAATAATACAGGTGTATTATTCAACAGATAGCCTTCATTAAGCCTCAAATATTTATGGG	chr6:90942598-90942717
BA_j195992_051478	ACAATAATACAGGTGTATTATTCAACAGATAGCCTTCATTAAGCCTCAAATATTTATGGGGGCTTCTCTTCCAGACCATCCCTCTTTGATCCATGAGGCAGGAGATATCATGTTTCAACA	chr6:90942658-90942777
BA_j195992_051479	GGCTTCTCTTCCAGACCATCCCTCTTTGATCCATGAGGCAGGAGATATCATGTTTCAACAAGAATTTGTTTCAGTTCACAGAGAAGCTGAAGCAACATCAATTTCTCATACTTGTTTCAA	chr6:90942718-90942837
BA_j195992_051480	AGAATTTGTTTCAGTTCACAGAGAAGCTGAAGCAACATCAATTTCTCATACTTGTTTCAATCACATTTGGAATTGATAAGCTAAAATAGAGAAGAGTGCTATGCTAGGAAGCTGGGATCA	chr6:90942778-90942897
BA_j195992_051481	TCACATTTGGAATTGATAAGCTAAAATAGAGAAGAGTGCTATGCTAGGAAGCTGGGATCATGAGGAGGTGAGAAGCCACCTTTTTTTTATTTGGGAGCTTGCACTCATGACTTTGGCCAG	chr6:90942838-90942957
BA_j195992_051482	TGAGGAGGTGAGAAGCCACCTTTTTTTTATTTGGGAGCTTGCACTCATGACTTTGGCCAGACCCCAGAAGACACATAAGTTCCCTGTGGTAAAGTATTTATTGGACTATCACCCAATCCT	chr6:90942898-90943017
BA_j195992_051483	ACCCCAGAAGACACATAAGTTCCCTGTGGTAAAGTATTTATTGGACTATCACCCAATCCTTTCTTCTACATGAGAATATCACTTTGGCAGATGTACACCAAAGCCTTCTCTGGGTATAAG	chr6:90942958-90943077
BA_j195992_051484	TTCTTCTACATGAGAATATCACTTTGGCAGATGTACACCAAAGCCTTCTCTGGGTATAAGTCTTCAGCCTGCCTTGGATGGATCTTGTCTGCTTCCGTCTGCCTGTGCACACAGGCTGCC	chr6:90943018-90943137
BA_j195992_051485	TCTTCAGCCTGCCTTGGATGGATCTTGTCTGCTTCCGTCTGCCTGTGCACACAGGCTGCCAGCCCCACTCCACCCTCCAGTAAAACCTACTTGACTATGTATAGTGCTGGCTTAGAATGA	chr6:90943078-90943197
BA_j195992_051486	AGCCCCACTCCACCCTCCAGTAAAACCTACTTGACTATGTATAGTGCTGGCTTAGAATGACACAGATTTAGGTTCAAGTTTTGCATCCTTTAATGGCTATATGACCCTGGACAAGGTATC	chr6:90943138-90943257
BA_j195992_051487	CACAGATTTAGGTTCAAGTTTTGCATCCTTTAATGGCTATATGACCCTGGACAAGGTATCAAACTCTATGAGTCTCAGGTACCTCGCCTGACAATTGGGAATAATAAAGAGTCCCTTTTG	chr6:90943198-90943317
BA_j195992_051488	AAACTCTATGAGTCTCAGGTACCTCGCCTGACAATTGGGAATAATAAAGAGTCCCTTTTGGGGTTTATGTGAGGATTACATTAATGCTCATAGGGTCCTCGACAAAATGCCTGGCACACC	chr6:90943258-90943377
BA_j195992_051489	GGGTTTATGTGAGGATTACATTAATGCTCATAGGGTCCTCGACAAAATGCCTGGCACACCAAAGTCAATGCTCAATAAATATCAGCGATTGGTATTACAATTATGTTATTATAATTCTTT	chr6:90943318-90943437
BA_j195992_051490	AAAGTCAATGCTCAATAAATATCAGCGATTGGTATTACAATTATGTTATTATAATTCTTTGAGGAACTGCTGGTGGCCAGTGTAAATCCTATGGTCTTTATCTCTCCTGACCCCATCCAC	chr6:90943378-90943497
BA_j195992_051491	GAGGAACTGCTGGTGGCCAGTGTAAATCCTATGGTCTTTATCTCTCCTGACCCCATCCACAGGCTCATGTGACAATTTTCCCAGGATCATTTCAATTTTCTGCGATCAGAGAGAATGCCA	chr6:90943438-90943557
BA_j195992_051492	AGGCTCATGTGACAATTTTCCCAGGATCATTTCAATTTTCTGCGATCAGAGAGAATGCCAGCCACGGCCCTATGGACCAGGGACAAGATAGCACACCTGAGCAGAAAGAAAGAGGACCAC	chr6:90943498-90943617
BA_j195992_051493	GCCACGGCCCTATGGACCAGGGACAAGATAGCACACCTGAGCAGAAAGAAAGAGGACCACTAGCCTTGGGATAGAATTATCCCTCACTTCACCCTCACTGTCGGCATGTTCAGAGACTAA	chr6:90943558-90943677
BA_j195992_051494	TAGCCTTGGGATAGAATTATCCCTCACTTCACCCTCACTGTCGGCATGTTCAGAGACTAAGTGCTTATAGAACCAGACTCAGGGTTTTCCTGTTAGTCTGAAGAGTGCTTCATCTCTTCT	chr6:90943618-90943737
BA_j195992_051495	GTGCTTATAGAACCAGACTCAGGGTTTTCCTGTTAGTCTGAAGAGTGCTTCATCTCTTCTAGGCTTTCACTGGCAGAGCCACAGGATGAGAACACTCTCGGCCCCTTATCACCACCCACA	chr6:90943678-90943797
BA_j195992_051496	AGGCTTTCACTGGCAGAGCCACAGGATGAGAACACTCTCGGCCCCTTATCACCACCCACATCAGCAACACTGAGGCCAGCATCAGGGTCTTCTGGGCTGTGCGGATTGGGGAGCCGATGA	chr6:90943738-90943857
BA_j195992_051497	TCAGCAACACTGAGGCCAGCATCAGGGTCTTCTGGGCTGTGCGGATTGGGGAGCCGATGATGTAGTTAAGTTTCCTGGAAATACAGGCAGCAATTTCCTGTGGCTTCCTCTGTTTTTGAT	chr6:90943798-90943917
BA_j195992_051498	TGTAGTTAAGTTTCCTGGAAATACAGGCAGCAATTTCCTGTGGCTTCCTCTGTTTTTGATGTAGAGATGAGCACAGGTAAAAACTAAACACATCAAGGATCAGCGCTTCAGTCGGTGGTG	chr6:90943858-90943977
BA_j195992_051499	GTAGAGATGAGCACAGGTAAAAACTAAACACATCAAGGATCAGCGCTTCAGTCGGTGGTGCAAGTGCGGAAAAATACTGTCATTTCCTCACAAACAGATTCAGAAGTGCAAAGTATAAGC	chr6:90943918-90944037
BA_j195992_051500	CAAGTGCGGAAAAATACTGTCATTTCCTCACAAACAGATTCAGAAGTGCAAAGTATAAGCCACTTTCCAGAGAGCATGCTCCCCAGCAAGGACCTGTACAGTAGGGCTGTGAGTTGACAG	chr6:90943978-90944097
BA_j195992_051501	CACTTTCCAGAGAGCATGCTCCCCAGCAAGGACCTGTACAGTAGGGCTGTGAGTTGACAGTGAATAGATGGGCATTCCCATGAACTTACTTGCTTACCCAAGTGATCAAGAACCAGAATT	chr6:90944038-90944157
BA_j195992_051502	TGAATAGATGGGCATTCCCATGAACTTACTTGCTTACCCAAGTGATCAAGAACCAGAATTTCCATGAAGGTCAATGTTTTGTATAAACCTTAGCCTGAAAAAGCTCTGGTCTGCTCACAG	chr6:90944098-90944217
BA_j195992_051503	TCCATGAAGGTCAATGTTTTGTATAAACCTTAGCCTGAAAAAGCTCTGGTCTGCTCACAGAGCTTCAGTCAAGCCTTCTCCAGAATTTGCAGCCAGGTCAGAAAAAAAGGTCACTTTCAG	chr6:90944158-90944277
BA_j195992_051504	AGCTTCAGTCAAGCCTTCTCCAGAATTTGCAGCCAGGTCAGAAAAAAAGGTCACTTTCAGAAGTGGAAAGCAGTACAAATTTTAGTTAAAATTTTAGATGAACTAAACTGTTTATACAAC	chr6:90944218-90944337
BA_j195992_051505	AAGTGGAAAGCAGTACAAATTTTAGTTAAAATTTTAGATGAACTAAACTGTTTATACAACTATCCTAAAAGATAGTTTAGAATTAAATAAAACAATGTGCACTACATTTGGGAAACAGCC	chr6:90944278-90944397
BA_j195992_051506	TATCCTAAAAGATAGTTTAGAATTAAATAAAACAATGTGCACTACATTTGGGAAACAGCCAGGTTCAAAGAAGGTGGTCACAGTGTATTCTTAGAACCAGAATGGAATAAAGAAAATGAT	chr6:90944338-90944457
BA_j195992_051507	AGGTTCAAAGAAGGTGGTCACAGTGTATTCTTAGAACCAGAATGGAATAAAGAAAATGATACATGTTATGGTTATGATAGCATAACCTGCTGATGAAAGAACAGCAGCAGCAGGATGTAC	chr6:90944398-90944517
BA_j195992_051508	CTGGGTGACCTTGGGCAAGTCATTTAAACTTCCATTTCTTCATGTGATTTTGTTTCTCCATCATTGGCTCCCCTTCCTTTGTGAAAAGTTGCCCCTCCCCATACCAACTGGGGCACCCAT	chr6:90944606-90944725
BA_j195992_051509	TCATTGGCTCCCCTTCCTTTGTGAAAAGTTGCCCCTCCCCATACCAACTGGGGCACCCATCATCATAGTCAGCAACCTGACCTAAAGATAGCTCAGGTATAAGACATGGTAAAATCTTTT	chr6:90944666-90944785
BA_j195992_051510	CATCATAGTCAGCAACCTGACCTAAAGATAGCTCAGGTATAAGACATGGTAAAATCTTTTTTGCTTTAGTCCGTTGCTTGTAACCAAAAAACCAAGACCTTTTTTCGGCTGCAAGCAAAA	chr6:90944726-90944845
BA_j195992_051511	TTGCTTTAGTCCGTTGCTTGTAACCAAAAAACCAAGACCTTTTTTCGGCTGCAAGCAAAAGAGATTTAACACCTAATTTGCAGAAGTTGCTAGGAGCATTAAACGAAGTCACACAAAGCA	chr6:90944786-90944905
BA_j195992_051512	GAGATTTAACACCTAATTTGCAGAAGTTGCTAGGAGCATTAAACGAAGTCACACAAAGCAAACACAAGAAATGCTGGTTGCATTCATAGAAAGGAAGATTAGTGTGTGGTTAAAAGCAAA	chr6:90944846-90944965
BA_j195992_051513	AACACAAGAAATGCTGGTTGCATTCATAGAAAGGAAGATTAGTGTGTGGTTAAAAGCAAAGGTATTGAGTCCATCTGCATGGGTTCAAATTCCAGCACCCCTTAGAACAGAGATAAATCA	chr6:90944906-90945025
BA_j195992_051514	GGTATTGAGTCCATCTGCATGGGTTCAAATTCCAGCACCCCTTAGAACAGAGATAAATCACTTAACATCTTTGCTCTCGGTTTCCCAGTCTGTAAAAACAGAGCTAATAATAGTAATTAC	chr6:90944966-90945085
BA_j195992_051515	CTTAACATCTTTGCTCTCGGTTTCCCAGTCTGTAAAAACAGAGCTAATAATAGTAATTACATCACAGGGTTGTGAAGATTATGTCAAAGTAGATAAAGCATTTAGAACAGTGCCCAACAC	chr6:90945026-90945145
BA_j195992_051516	ATCACAGGGTTGTGAAGATTATGTCAAAGTAGATAAAGCATTTAGAACAGTGCCCAACACAGTAAACATTCAAGAATTAGCCATTATTATTACAAAGGTAGAACTGTTTTGATTACTGTT	chr6:90945086-90945205
BA_j195992_051517	AGTAAACATTCAAGAATTAGCCATTATTATTACAAAGGTAGAACTGTTTTGATTACTGTTAAGGATGTTGTAAAAGTCAGTGATCTATAGAGAAATGCCCTTCAACTAAAAAAGCCAGGG	chr6:90945146-90945265
BA_j195992_051518	AAGGATGTTGTAAAAGTCAGTGATCTATAGAGAAATGCCCTTCAACTAAAAAAGCCAGGGATTGTGGCACAAGCCTGTAGTTCCCAGCTACCTGGGAGGTGGAGGCAAAGAGGATCCTTT	chr6:90945206-90945325
BA_j195992_051519	ATTGTGGCACAAGCCTGTAGTTCCCAGCTACCTGGGAGGTGGAGGCAAAGAGGATCCTTTCAGCCAAGGAGTTTGAGCCTGGGCGATATAGTGAGACCCTGTCTCTAAAAAATTTTTTTA	chr6:90945266-90945385
BA_j195992_051520	CAGCCAAGGAGTTTGAGCCTGGGCGATATAGTGAGACCCTGTCTCTAAAAAATTTTTTTAAATTTAAAAACATTTTTAAATAGGAAAAGAAAATAATCCTTCTTCTGGGTAATCCAGCTT	chr6:90945326-90945445
BA_j195992_051521	AATTTAAAAACATTTTTAAATAGGAAAAGAAAATAATCCTTCTTCTGGGTAATCCAGCTTGATGGACAATCCCTTAGAGACAATTAGAAAGGATGCATTTACTCAGAATTTAGTAAGTTC	chr6:90945386-90945505
BA_j195992_051522	GATGGACAATCCCTTAGAGACAATTAGAAAGGATGCATTTACTCAGAATTTAGTAAGTTCTAATATTGGGCCTCCTGAATGAACTTACTGACCAGCAGGATGTGGCCTGAGCAAATGACC	chr6:90945446-90945565
BA_j195992_051523	TAATATTGGGCCTCCTGAATGAACTTACTGACCAGCAGGATGTGGCCTGAGCAAATGACCCATGTCAGTTGTGCTGCCTGGCCTTCCTCTTTTCATTGTCAAGAATACATGAGCATATCA	chr6:90945506-90945625
BA_j195992_051524	CATGTCAGTTGTGCTGCCTGGCCTTCCTCTTTTCATTGTCAAGAATACATGAGCATATCAATTATGAATTAATCTCTCATAAATTTAACTATAAGTCAATTCTTGCAAGTCACATCTCTC	chr6:90945566-90945685
BA_j195992_051525	CTCAGGCCTGCATGGTGGGACCCAGAAAGAGTTCACACAATTAGCACAAAGCACTTGGGAAGCGAACAGTTTACCCAGGGCACAGAAAGAGTAGACTGGAAAGATACATAGGTCTGAGAC	chr6:90946074-90946193
BA_j195992_051526	AGCGAACAGTTTACCCAGGGCACAGAAAGAGTAGACTGGAAAGATACATAGGTCTGAGACATTCTGGGATTTAGACACCTTGCAAAGGAAGAGAAGTCTTCGGAAGATTTTAAGCAAAGT	chr6:90946134-90946253
BA_j195992_051527	ATTCTGGGATTTAGACACCTTGCAAAGGAAGAGAAGTCTTCGGAAGATTTTAAGCAAAGTCATGCCATGATGTTTAGTTTTGCCTTTAGAAAGAACATTTGGTTGGCAGTATGGAAGATG	chr6:90946194-90946313
BA_j195992_051528	CATGCCATGATGTTTAGTTTTGCCTTTAGAAAGAACATTTGGTTGGCAGTATGGAAGATGAACCAAGGGGCTGGCCATATGTGCAAAGCAGGAGGCAGGTAAAGAGTTTCCTGTGTTTGT	chr6:90946254-90946373
BA_j195992_051529	AACCAAGGGGCTGGCCATATGTGCAAAGCAGGAGGCAGGTAAAGAGTTTCCTGTGTTTGTCCAGAAGAGAAATGGTAAAGCCTGAACACAGGGCAATAGATGAGGGAGCAAAAAAGAGAG	chr6:90946314-90946433
BA_j195992_051530	CCAGAAGAGAAATGGTAAAGCCTGAACACAGGGCAATAGATGAGGGAGCAAAAAAGAGAGTCTCTGGGATTTCAGGATATGAAACCACCTGATTCCATGAAGCTATCTTACTTTAGCTCA	chr6:90946374-90946493
BA_j195992_051531	TCTCTGGGATTTCAGGATATGAAACCACCTGATTCCATGAAGCTATCTTACTTTAGCTCACTGTATAGAAAACTGTGCCTGTCACTGTTCAGCTACTTCTTGAAAGAACTGAGACTACAA	chr6:90946434-90946553
BA_j195992_051532	CTGTATAGAAAACTGTGCCTGTCACTGTTCAGCTACTTCTTGAAAGAACTGAGACTACAAATTAAAATTGAAAACTACATGCACTTATACTATGTCCATGATTCCACTGTGAAATTGTAC	chr6:90946494-90946613
BA_j195992_051533	ATTAAAATTGAAAACTACATGCACTTATACTATGTCCATGATTCCACTGTGAAATTGTACAAACCCATTCTCCAGGACTCAGGAAGGCCAATGTTCTTATTTTTTTTTTGAGAGAGTCTC	chr6:90946554-90946673
BA_j195992_051534	GGCCTCCCAAAGTGCTGGGATTACAGGCGTGAGCCACTGCGCCCAGCCCAGTGCTCTTGTTTTAGAAATCTGGGAGAGCTTGAAAGTACAGAGGAAGGGCCCTTAAGTTAAATAGTCATC	chr6:90946894-90947013
BA_j195992_051535	TTTAGAAATCTGGGAGAGCTTGAAAGTACAGAGGAAGGGCCCTTAAGTTAAATAGTCATCCCTCCTCAACAAACAATTAAATGTTATTATGACCAACCATATCTAACAGGTTCAGAGACA	chr6:90946954-90947073
BA_j195992_051536	CCTCCTCAACAAACAATTAAATGTTATTATGACCAACCATATCTAACAGGTTCAGAGACATCCTAGCCTGTCTGTCAACTTTGTAGGCTAAATGAAAGTTCCAGGTTGTCAGACCCAGTG	chr6:90947014-90947133
BA_j195992_051537	TCCTAGCCTGTCTGTCAACTTTGTAGGCTAAATGAAAGTTCCAGGTTGTCAGACCCAGTGTAGTTTTATTTCCTCAGTATCTATTTCCTGCCACTTTACTTTACAAAATGTTTCCCTTTG	chr6:90947074-90947193
BA_j195992_051538	TAGTTTTATTTCCTCAGTATCTATTTCCTGCCACTTTACTTTACAAAATGTTTCCCTTTGAATGTAACCAGAGAATTCCATGAACCCTGCCATAATGTTAATACTCACGGTGAATGCACA	chr6:90947134-90947253
BA_j195992_051539	AATGTAACCAGAGAATTCCATGAACCCTGCCATAATGTTAATACTCACGGTGAATGCACACTTATATCACTAGAATATCTGACCACATCTGTTTGTTTTGTGACATGACAGGCCTTGAGA	chr6:90947194-90947313
BA_j195992_051540	CTTATATCACTAGAATATCTGACCACATCTGTTTGTTTTGTGACATGACAGGCCTTGAGACTGGTGAAAAATTTACCAAACCAATAGTTTACTTTCTCTTAAATGTAAAATGCAATGGAA	chr6:90947254-90947373
BA_j195992_051541	CTGGTGAAAAATTTACCAAACCAATAGTTTACTTTCTCTTAAATGTAAAATGCAATGGAATCTCTTCTGTACCTCTGGAAACACTGTAGTCAGCTTTTCTGAATGAACCTGCTGGGAAAT	chr6:90947314-90947433
BA_j195992_051542	TCTCTTCTGTACCTCTGGAAACACTGTAGTCAGCTTTTCTGAATGAACCTGCTGGGAAATGTCAAGATCTCTAAATAAATAAGTTGTGACTTTCATTGTATTTGCAGCACACAACCTCTG	chr6:90947374-90947493
BA_j195992_051543	GTCAAGATCTCTAAATAAATAAGTTGTGACTTTCATTGTATTTGCAGCACACAACCTCTGACAAGGAAGAAAGGCCACAAGGGGATGTTGATCAAATCCAGGTCAGAACTCCATCAAGGT	chr6:90947434-90947553
BA_j195992_051544	ACAAGGAAGAAAGGCCACAAGGGGATGTTGATCAAATCCAGGTCAGAACTCCATCAAGGTGGACAGACACTCAACGCCCTGGTAGATAACAAAGACAACGGTGGACGAGCAATAAAGAAA	chr6:90947494-90947613
BA_j195992_051545	GGACAGACACTCAACGCCCTGGTAGATAACAAAGACAACGGTGGACGAGCAATAAAGAAATCTAACAAGGTCTCAAAGGAACAGCAAATGAATTTCAATTTTAAAAGGACATGGGTCATT	chr6:90947554-90947673
BA_j195992_051546	TCTAACAAGGTCTCAAAGGAACAGCAAATGAATTTCAATTTTAAAAGGACATGGGTCATTCTAGAAATCAATGTGTGTGCAATCCAACAGTTCCATATATAAATACCAGAAAATATTTAT	chr6:90947614-90947733
BA_j195992_051547	CTAGAAATCAATGTGTGTGCAATCCAACAGTTCCATATATAAATACCAGAAAATATTTATGAAGCAAGATTAATCTCGTTTTAGAAATTATTACTAACCTGGCTTTATTACTGGTTTAAA	chr6:90947674-90947793
BA_j195992_051548	GAAGCAAGATTAATCTCGTTTTAGAAATTATTACTAACCTGGCTTTATTACTGGTTTAAACTAAATTTATAAAACAATAGGCTTGTCCCTTAGCCAAATACATTCATGTCTAAGAATGAA	chr6:90947734-90947853
BA_j195992_051549	CTAAATTTATAAAACAATAGGCTTGTCCCTTAGCCAAATACATTCATGTCTAAGAATGAAGTCATACTCTATACGAAGCTAAAGAGAATTTTATAATAGTCTCATAACCCCATTAGGGGG	chr6:90947794-90947913
BA_j195992_051550	GTCATACTCTATACGAAGCTAAAGAGAATTTTATAATAGTCTCATAACCCCATTAGGGGGAAAAATGTATCTGTTCTCTCTTATCGATCGATCGATCATCTATCTATGTTGGGAAAGCAA	chr6:90947854-90947973
BA_j195992_051551	AAAAATGTATCTGTTCTCTCTTATCGATCGATCGATCATCTATCTATGTTGGGAAAGCAAATTTAATGAACTCCCTGAAACTCTTAGAGAAAAATTATGGGAAGACACACACTGGCTAGA	chr6:90947914-90948033
BA_j195992_051552	ATTTAATGAACTCCCTGAAACTCTTAGAGAAAAATTATGGGAAGACACACACTGGCTAGACATATTTCGATAGTGGTTACCATAGAAACAAGTCATTAGATTTCATTTTTGGAGTTGTGG	chr6:90947974-90948093
BA_j195992_051553	CATATTTCGATAGTGGTTACCATAGAAACAAGTCATTAGATTTCATTTTTGGAGTTGTGGCTTTTGATAAAATATTAAATTTCTTAGAGTATTTGCATATACAGATAGCGCAACTGCTGA	chr6:90948034-90948153
BA_j195992_051554	CTTTTGATAAAATATTAAATTTCTTAGAGTATTTGCATATACAGATAGCGCAACTGCTGATGTGCAATTGAATTATATGCTGTAAAAAATATTTACACTACTTCTACTTTTAGATTACTA	chr6:90948094-90948213
BA_j195992_051555	TGTGCAATTGAATTATATGCTGTAAAAAATATTTACACTACTTCTACTTTTAGATTACTAATATCTACAAAGAAAAAAACTCACTCCTAATAAGAATGAATTTAAAAACTCTTCCTCTAC	chr6:90948154-90948273
BA_j195992_051556	ATATCTACAAAGAAAAAAACTCACTCCTAATAAGAATGAATTTAAAAACTCTTCCTCTACCTTGCCATTGTTTCCTACTGGGAAAAAGCTAAAGTGAGGGTGGTGAAGGCATAAAACAGG	chr6:90948214-90948333
BA_j195992_051557	CTTGCCATTGTTTCCTACTGGGAAAAAGCTAAAGTGAGGGTGGTGAAGGCATAAAACAGGCTGGGACACAAGACAGGGATCTAAGGAAACCAGCTTGGTCTTGCTTGAGAGAAACTCCTG	chr6:90948274-90948393
BA_j195992_051558	CTGGGACACAAGACAGGGATCTAAGGAAACCAGCTTGGTCTTGCTTGAGAGAAACTCCTGATGGCTTTCCAACCACAGCTGCTAATATTCTGCAGGCCACCTAACTGAACAGCAACTCTG	chr6:90948334-90948453
BA_j195992_051559	ATGGCTTTCCAACCACAGCTGCTAATATTCTGCAGGCCACCTAACTGAACAGCAACTCTGGTAATTTGTTTTTAATCAGACTAATTCTTCAATCTCATTTTCCTGTGACAAGATGGCTGT	chr6:90948394-90948513
BA_j195992_051560	GTAATTTGTTTTTAATCAGACTAATTCTTCAATCTCATTTTCCTGTGACAAGATGGCTGTTTCTCACGGTGTAAGAAATGATGATGTGCTTCCTTCTTGGGGGAGTGAGTTGTGATACTG	chr6:90948454-90948573
BA_j195992_051561	TTCTCACGGTGTAAGAAATGATGATGTGCTTCCTTCTTGGGGGAGTGAGTTGTGATACTGCCTTGTGTGGAGCTCATCTAGTGTCTCCTTTCATTTATATTTCATAACCTCCCTGCTGTG	chr6:90948514-90948633
BA_j195992_051562	CCTTGTGTGGAGCTCATCTAGTGTCTCCTTTCATTTATATTTCATAACCTCCCTGCTGTGAGCCCAAGAACCTGAAGAGCACACCTCACTTCCTATTTTGAAAATTAAGAAAAAGTATAC	chr6:90948574-90948693
BA_j195992_051563	AGCCCAAGAACCTGAAGAGCACACCTCACTTCCTATTTTGAAAATTAAGAAAAAGTATACATTTTAACACAGAGTCAAAATTGCAAAGTTAAACGACCACTAACTCAAATACTGATTTTA	chr6:90948634-90948753
BA_j195992_051564	ATTTTAACACAGAGTCAAAATTGCAAAGTTAAACGACCACTAACTCAAATACTGATTTTAAGGCAGGAGCAGCAGCAGGTTAGCTGCTGCACTGAATTTTACTGACTGAAAGCCACTAGG	chr6:90948694-90948813
BA_j195992_051565	AGGCAGGAGCAGCAGCAGGTTAGCTGCTGCACTGAATTTTACTGACTGAAAGCCACTAGGGTGTTTGCCAATCAATGCTAAAATGATACTTGAATTAAAATCAATACACAACCCCATATG	chr6:90948754-90948873
BA_j195992_051566	GTGTTTGCCAATCAATGCTAAAATGATACTTGAATTAAAATCAATACACAACCCCATATGTATGTGGTGTGCCAGGAACAGCCTAAGAGTTGCTCGACCTAGGATCTAAGATGTCCACGA	chr6:90948814-90948933
BA_j195992_051567	TATGTGGTGTGCCAGGAACAGCCTAAGAGTTGCTCGACCTAGGATCTAAGATGTCCACGAGCCACAAACCTGGTAATCTTTGAAATTAGGGTTGGCGGATTTAGTTTTCTGTCAGCTGGG	chr6:90948874-90948993
BA_j195992_051568	GCCACAAACCTGGTAATCTTTGAAATTAGGGTTGGCGGATTTAGTTTTCTGTCAGCTGGGAATGTCCTGGCATTAAACCAAGGACCTCAATCCCCTTAAAACAATGAATTCAGCAACAAT	chr6:90948934-90949053
BA_j195992_051569	AATGTCCTGGCATTAAACCAAGGACCTCAATCCCCTTAAAACAATGAATTCAGCAACAATCTTGACTTCCCAGACATAAGAAGTAAATCACATTAACAGCTGAGAAGAGGCTATGAACTT	chr6:90948994-90949113
BA_j195992_051570	CTTGACTTCCCAGACATAAGAAGTAAATCACATTAACAGCTGAGAAGAGGCTATGAACTTTCTGTTTGAAGGTCAACTAGAAAACAAGCGAAAGATCAGCTGAAAATGTCATGGGTGAAC	chr6:90949054-90949173
BA_j195992_051571	TCTGTTTGAAGGTCAACTAGAAAACAAGCGAAAGATCAGCTGAAAATGTCATGGGTGAACCTGAGCCAGGTGCTGGCTCTAAAATTACAGCAAGGTCCCCATGAAACATTAAAAGAACAT	chr6:90949114-90949233
BA_j195992_051572	CTGAGCCAGGTGCTGGCTCTAAAATTACAGCAAGGTCCCCATGAAACATTAAAAGAACATAGCCACCCTGTAAGGTGTTATAGGAGGATTCTCTTTTCACTTTAAAAATTATTTATGTAT	chr6:90949174-90949293
BA_j195992_051573	AGCCACCCTGTAAGGTGTTATAGGAGGATTCTCTTTTCACTTTAAAAATTATTTATGTATGCATGTACATGCTTTAATAATCTCTGGCAATATGCACATATTTATGTATATAGCCATACA	chr6:90949234-90949353
BA_j195992_051574	GCATGTACATGCTTTAATAATCTCTGGCAATATGCACATATTTATGTATATAGCCATACATGACTAAGATATAAATCTCGTCTATATGACTAAGAGATGGACCTTATCTTTATATGACTA	chr6:90949294-90949413
BA_j195992_051575	TGACTAAGATATAAATCTCGTCTATATGACTAAGAGATGGACCTTATCTTTATATGACTAAGAGATTATGTTATCTCTGAAGGGATCAAAGGTCACGTTTGTTTTTCTGTTTTCCCCAAG	chr6:90949354-90949473
BA_j195992_051576	AGAGATTATGTTATCTCTGAAGGGATCAAAGGTCACGTTTGTTTTTCTGTTTTCCCCAAGCTCAGCACTGACATGCATGATCTCCATAGTAAGGGGGGGGGAATACACACACACACACAC	chr6:90949414-90949533
BA_j195992_051577	CTCAGCACTGACATGCATGATCTCCATAGTAAGGGGGGGGGAATACACACACACACACACACACACACACACACACACACACACACACACGCTGACTATTCACATACAGAAATATATATT	chr6:90949474-90949593
BA_j195992_051578	ACACACACACACACACACACACACACACACGCTGACTATTCACATACAGAAATATATATTTGCTATTAAAAAAATTAAAACCACATACAAGAATTAGCCAAACAGTAGGAAAAACGAACA	chr6:90949534-90949653
BA_j195992_051579	TGCTATTAAAAAAATTAAAACCACATACAAGAATTAGCCAAACAGTAGGAAAAACGAACACATGAATCAACCCCAGAACCACCACTATTTTAGACTTGCCAAGTAAAATAAAGATCTAAA	chr6:90949594-90949713
BA_j195992_051580	CATGAATCAACCCCAGAACCACCACTATTTTAGACTTGCCAAGTAAAATAAAGATCTAAAAATTCATCTTATAGAAAAAGAAATCTGAGAACTACTTCTATATTGTTACAGAAAATACAA	chr6:90949654-90949773
BA_j195992_051581	AATTCATCTTATAGAAAAAGAAATCTGAGAACTACTTCTATATTGTTACAGAAAATACAAAAACAGATATATTTTATTATTTGAATTAAGCATTAAAAAAATTCATCTTACAAGTAACAG	chr6:90949714-90949833
BA_j195992_051582	AAACAGATATATTTTATTATTTGAATTAAGCATTAAAAAAATTCATCTTACAAGTAACAGGTATATCCTAATCTTTAAAAGTTCTATTTGTACTAGTCATCTACTAGGTCAAAAAAAGTT	chr6:90949774-90949893
BA_j195992_051583	GTATATCCTAATCTTTAAAAGTTCTATTTGTACTAGTCATCTACTAGGTCAAAAAAAGTTTAATACAAAACATTTGGAAGTAAATGAAAAAATACTGCATTTTTCCAATACTATCTTTTT	chr6:90949834-90949953
BA_j195992_051584	TAATACAAAACATTTGGAAGTAAATGAAAAAATACTGCATTTTTCCAATACTATCTTTTTTAATGAAATATCAAAAAGTTTAACACATGTTAATCCTTTTGAAAACCTATTTTGCCTCCT	chr6:90949894-90950013
BA_j195992_051585	TAATGAAATATCAAAAAGTTTAACACATGTTAATCCTTTTGAAAACCTATTTTGCCTCCTAAGAAATGCAAAATAACTTATAAAGTAATTCTAACATCAGTGAAGAATGCTACTATGTTT	chr6:90949954-90950073
BA_j195992_051586	AAAATCAACATTTAATCCTCAACATGTAGACTGTCTGCTTTGTGGCTTTCTTAGAGTGAACCTTAGCTTTACCCTCCTAGGGACCAAATTCCTATCTCTTGCATTACAAACATCTGCAGG	chr6:90950394-90950513
BA_j195992_051587	CCTTAGCTTTACCCTCCTAGGGACCAAATTCCTATCTCTTGCATTACAAACATCTGCAGGCCACAAGACAGCAACCAAAGGTTAATACTGCCTCCAGCCAAACATTATTAAGAAGCTAAA	chr6:90950454-90950573
BA_j195992_051588	CCACAAGACAGCAACCAAAGGTTAATACTGCCTCCAGCCAAACATTATTAAGAAGCTAAATCTGCTAACTTCCATTAAATATAATACTAAATATAATATTATTTCCAAAGCCAACAGATA	chr6:90950514-90950633
BA_j195992_051589	TCTGCTAACTTCCATTAAATATAATACTAAATATAATATTATTTCCAAAGCCAACAGATATTACTTTTGAACCCTATCACTTGTCAATATGAGGCTAGAAATTAAGAGTTGACTAAAAGT	chr6:90950574-90950693
BA_j195992_051590	ACTCCAGCCTGGGTGACAGAGCGAGACTCCAACTCAAAAAAAAAAAAAAAAGAGTTGACTAAAATTATAGTTATATGGTTTCCAGATAATATATAATAATATATATGTATAATAATAATG	chr6:90950819-90950938
BA_j195992_051591	AAAATTATAGTTATATGGTTTCCAGATAATATATAATAATATATATGTATAATAATAATGTGATAATGTATCACTTAATAGATTGAAAATGATGAGATGATACTTCTCAATGGCAGACAC	chr6:90950879-90950998
BA_j195992_051592	TGATAATGTATCACTTAATAGATTGAAAATGATGAGATGATACTTCTCAATGGCAGACACTAGCCTGTAGGGTGGTGGTATTCACCACAGCTAAAATCAACCGCTCACTTAAATAGCACC	chr6:90950939-90951058
BA_j195992_051593	TAGCCTGTAGGGTGGTGGTATTCACCACAGCTAAAATCAACCGCTCACTTAAATAGCACCTGGACTGGGACCAAATCCTCCAAATGGCTCCCCCTCCCACCTACTCAACAGGGGGCAGGC	chr6:90950999-90951118
BA_j195992_051594	TGGACTGGGACCAAATCCTCCAAATGGCTCCCCCTCCCACCTACTCAACAGGGGGCAGGCTGGGACAGAGAGTCACGTGTGTTCACATTAGCCTGATAGAGGATCAGAATGGAGTCAGAC	chr6:90951059-90951178
BA_j195992_051595	TGGGACAGAGAGTCACGTGTGTTCACATTAGCCTGATAGAGGATCAGAATGGAGTCAGACTGCAAGGGTAGGAATTTCCTCTCTTCCAGTGCTCTCATTTCCTCATCTACAAAATGGGAA	chr6:90951119-90951238
BA_j195992_051596	TGCAAGGGTAGGAATTTCCTCTCTTCCAGTGCTCTCATTTCCTCATCTACAAAATGGGAACTGCTGTAAGGATTAAAAAATACATAGAAATAAAACATTTAGCACAATGGCCACAAGCCC	chr6:90951179-90951298
BA_j195992_051597	CTGCTGTAAGGATTAAAAAATACATAGAAATAAAACATTTAGCACAATGGCCACAAGCCCACATTTTCACCCTGTCTGTTGTCAAAAGCAAGGTAGGAGACAACTAATGCTAGGGTAGGT	chr6:90951239-90951358
BA_j195992_051598	ACATTTTCACCCTGTCTGTTGTCAAAAGCAAGGTAGGAGACAACTAATGCTAGGGTAGGTGGAAAAGAGGGACAGGGTGTGGCTAGGGAGAGGGACACCTGCCAGTCACATGGTGGGCAT	chr6:90951299-90951418
BA_j195992_051599	GGAAAAGAGGGACAGGGTGTGGCTAGGGAGAGGGACACCTGCCAGTCACATGGTGGGCATCTCTGCTCACAATCTGAAATGTATGCCACAGGAAGTTGCCAAACTGCTTATTTTTTTAAC	chr6:90951359-90951478
BA_j195992_051600	CTCTGCTCACAATCTGAAATGTATGCCACAGGAAGTTGCCAAACTGCTTATTTTTTTAACTGCCCGTTACTAAAGGTTGATGAGATAACACATAAGATAAATGAAAAAAAAATTAAAAAA	chr6:90951419-90951538
BA_j195992_051601	TCTAAGCTACAATCTATCCTGATTTTCTTTTTTTTTTTTTATTAGTAGACTATTTTTTAGAGCAGTTTTAGGTTTATAGAAAAACTAAGCCAAAAGTTCCCTCTTCCCCGTTTCCCCTGT	chr6:90951628-90951747
BA_j195992_051602	AGCAGTTTTAGGTTTATAGAAAAACTAAGCCAAAAGTTCCCTCTTCCCCGTTTCCCCTGTTATTAACCATCTTGCACAAGTATGGTACATCTGTTATAATTAATGAGCCAATGATGATAT	chr6:90951688-90951807
BA_j195992_051603	TATTAACCATCTTGCACAAGTATGGTACATCTGTTATAATTAATGAGCCAATGATGATATAGGATTAACTAGTCATAACAGTCAATATAGTTTACATAAGAGTTCACTCTTTATGTTACA	chr6:90951748-90951867
BA_j195992_051604	AGGATTAACTAGTCATAACAGTCAATATAGTTTACATAAGAGTTCACTCTTTATGTTACACAGTTGTATGGGTTTTGACACACCTATCTATCCACCATTACAATATCATACAGAATAGTG	chr6:90951808-90951927
BA_j195992_051605	CAGTTGTATGGGTTTTGACACACCTATCTATCCACCATTACAATATCATACAGAATAGTGTCACAGCCCTTAAAATCCACTGTGCTCCACCTGTTCATCCTGTCCCCTCTTCCCTGAACT	chr6:90951868-90951987
BA_j195992_051606	TCACAGCCCTTAAAATCCACTGTGCTCCACCTGTTCATCCTGTCCCCTCTTCCCTGAACTAGCAACCACTGATCTTTTTACTGTCTCTATGGTTTTGACTTTTGCCTTTTCTATAGTTTA	chr6:90951928-90952047
BA_j195992_051607	AGCAACCACTGATCTTTTTACTGTCTCTATGGTTTTGACTTTTGCCTTTTCTATAGTTTAAATCGTACAGTATGTAGCCTTTCCAGACTGGCTTCTTTCACTTAGCAATATGCATTTAAG	chr6:90951988-90952107
BA_j195992_051608	AATCGTACAGTATGTAGCCTTTCCAGACTGGCTTCTTTCACTTAGCAATATGCATTTAAGGTTCCTTTGTGTCTTTCTGTGGCTTCATTGCTCATTTCTTTTTAGTGCTGAATAATATTC	chr6:90952048-90952167
BA_j195992_051609	GTTCCTTTGTGTCTTTCTGTGGCTTCATTGCTCATTTCTTTTTAGTGCTGAATAATATTCCATTATCTGGATGTACCACAGTTTATCAATTCATCTAATGAAGGATCCCTTAGTTGCTTC	chr6:90952108-90952227
BA_j195992_051610	CATTATCTGGATGTACCACAGTTTATCAATTCATCTAATGAAGGATCCCTTAGTTGCTTCCAGTTTTTGACAGTTATAAATAAAGCTGCTATCAAGATTCGCATGCAGGTTGTTCTGCAG	chr6:90952168-90952287
BA_j195992_051611	CAGTTTTTGACAGTTATAAATAAAGCTGCTATCAAGATTCGCATGCAGGTTGTTCTGCAGACATAAATTTTCAACTCATTTGGGTAAACATCTAGATGCGTAGTTGCTGAATTGTACGTT	chr6:90952228-90952347
BA_j195992_051612	ACATAAATTTTCAACTCATTTGGGTAAACATCTAGATGCGTAGTTGCTGAATTGTACGTTAAGCCTATCTTGAGCTTTATAAGAAGCTGCCAAACTTTCAAAGCAGTTGTACCAATCTAT	chr6:90952288-90952407
BA_j195992_051613	AAGCCTATCTTGAGCTTTATAAGAAGCTGCCAAACTTTCAAAGCAGTTGTACCAATCTATCATTTTCAATATCTAAAAATCCATCTACCAAAGTGTAACTTAATATCTACACAATGTGAC	chr6:90952348-90952467
BA_j195992_051614	CATTTTCAATATCTAAAAATCCATCTACCAAAGTGTAACTTAATATCTACACAATGTGACCAGTGCATTATTTATGATCTACCTAAGTGAAGGACAGTTAACTTTCAGGTTCTAACTAAA	chr6:90952408-90952527
BA_j195992_051615	CAGTGCATTATTTATGATCTACCTAAGTGAAGGACAGTTAACTTTCAGGTTCTAACTAAACTTGAAAGATAATGTGATCAAAAAATTCAGGAGTTGTTGACTTTGGGCTGTTGACTTTGG	chr6:90952468-90952587
BA_j195992_051616	CTTGAAAGATAATGTGATCAAAAAATTCAGGAGTTGTTGACTTTGGGCTGTTGACTTTGGGCAAATTATCTGATTTCTTTTTTTTTTTGAGGCGGAGTTTAGCTCTTGTTGCCCAGACTG	chr6:90952528-90952647
BA_j195992_051617	GGTCAGGCTGGTCTTGAACTCCCAACTTCAGGTGCTCCGCCCGCCTCAGCCTCCCAAAATGCTGGGATTACAGGCGTGAGCCAATGTGCCCGGCCCAAATTATCTGATTTCCACAGCCTC	chr6:90952818-90952937
BA_j195992_051618	GCTGGGATTACAGGCGTGAGCCAATGTGCCCGGCCCAAATTATCTGATTTCCACAGCCTCAAAAAAATGTATTAATAACTAGTCGCAAGGATCGTCTTTAAAAATCCTTTACAGTCATTA	chr6:90952878-90952997
BA_j195992_051619	AAAAAAATGTATTAATAACTAGTCGCAAGGATCGTCTTTAAAAATCCTTTACAGTCATTAAAGGTTATGCAATTCTTAAGAAGGTGACTATGATCTTTGTGATGCCAATAACTCCATTTT	chr6:90952938-90953057
BA_j195992_051620	AAGGTTATGCAATTCTTAAGAAGGTGACTATGATCTTTGTGATGCCAATAACTCCATTTTACTTTTAAGCAAATTTGTTTTAGTATCATTTTCAATGAAACCTCAACAAACTGTAGTTCA	chr6:90952998-90953117
BA_j195992_051621	ACTTTTAAGCAAATTTGTTTTAGTATCATTTTCAATGAAACCTCAACAAACTGTAGTTCAGACTTTGGAGAAAATGCTTAATAATCATGACAGTGAAGACCACTTGGGACTGTTAGGCTG	chr6:90953058-90953177
BA_j195992_051622	GACTTTGGAGAAAATGCTTAATAATCATGACAGTGAAGACCACTTGGGACTGTTAGGCTGGTTTTTGTTGCTGTTGCTGTTTTTGTTATTGTTTTGCCTTTAGATCACAAAAGTTTTGTC	chr6:90953118-90953237
BA_j195992_051623	GTTTTTGTTGCTGTTGCTGTTTTTGTTATTGTTTTGCCTTTAGATCACAAAAGTTTTGTCCTGGTGGCAGAAGGAAACATCAGTTTTCCATTGGAACATTCTCTGACTAGCATTATGGTC	chr6:90953178-90953297
BA_j195992_051624	CTGGTGGCAGAAGGAAACATCAGTTTTCCATTGGAACATTCTCTGACTAGCATTATGGTCTTTACATAACGTTCATTCCTTATTTCCACACCCTCCCTAATATTACAGAGTAATTACTGA	chr6:90953238-90953357
BA_j195992_051625	TTTACATAACGTTCATTCCTTATTTCCACACCCTCCCTAATATTACAGAGTAATTACTGAATCTCTTTTTCCTATGAATTTTAAAGTTTGACACCACTGGCCAAAAATTCTATGAATTTG	chr6:90953298-90953417
BA_j195992_051626	ATCTCTTTTTCCTATGAATTTTAAAGTTTGACACCACTGGCCAAAAATTCTATGAATTTGGCAAAAATGATGATGGATCCAAAAAAGCTAGCATCCTTTTCTCAGCATTTAAATAGTTTT	chr6:90953358-90953477
BA_j195992_051627	GCAAAAATGATGATGGATCCAAAAAAGCTAGCATCCTTTTCTCAGCATTTAAATAGTTTTTTTCCTCATGAACAGGTCTACTACCTGAACAGTTCCCCATCTCACCCCACCATCCCTGTG	chr6:90953418-90953537
BA_j195992_051628	TTTCCTCATGAACAGGTCTACTACCTGAACAGTTCCCCATCTCACCCCACCATCCCTGTGGGAAGAAAACCATTAGAAGGCATCTACCTTTATGTAGTAAAATTTCATTGATTGGAATAG	chr6:90953478-90953597
BA_j195992_051629	GGAAGAAAACCATTAGAAGGCATCTACCTTTATGTAGTAAAATTTCATTGATTGGAATAGCTCAATTGAGGAGCAATAAACCTCAGTCATAGGACATTCATTTTTTATTTTTTATTTTTG	chr6:90953538-90953657
BA_j195992_051630	TTATTTATAGGACATTTAAAAAGAAATACTGTCTTCCCAATTTCATGTAATACAGTAATAGCTAACATTTACTAAATACTTACTATGTACCAGATGGTATTCAAGGGCTTCGCATACATG	chr6:90953939-90954058
BA_j195992_051631	GCTAACATTTACTAAATACTTACTATGTACCAGATGGTATTCAAGGGCTTCGCATACATGTTTTCAATTAGCCATCAAAATAACCCCTTGAGGTAATTACTATTACTGCTTCCATTTTAC	chr6:90953999-90954118
BA_j195992_051632	TTTTCAATTAGCCATCAAAATAACCCCTTGAGGTAATTACTATTACTGCTTCCATTTTACAGATTCAAACACTGAAGCTCAGTGAAGTCAAGCAGAAACTCTGCTGTGATCTCTCCAGAA	chr6:90954059-90954178
BA_j195992_051633	AGATTCAAACACTGAAGCTCAGTGAAGTCAAGCAGAAACTCTGCTGTGATCTCTCCAGAATCTGGTCTAGAATCCTTGGATAATGGCTGGGCCCAACATTCTCATGGACAGACACTGCTG	chr6:90954119-90954238
BA_j195992_051634	TCTGGTCTAGAATCCTTGGATAATGGCTGGGCCCAACATTCTCATGGACAGACACTGCTGCCTACTTGGATGGATTAGTATCAGCTGCTTCTGGGGTCTCCATTTGGGTATATTGCTCAC	chr6:90954179-90954298
BA_j195992_051635	CCTACTTGGATGGATTAGTATCAGCTGCTTCTGGGGTCTCCATTTGGGTATATTGCTCACCTGACAGCAACCACCCCCTCCCCCCTTCACACGCGCACACATGCGCACACACGCACACAA	chr6:90954239-90954358
BA_j195992_051636	CTGACAGCAACCACCCCCTCCCCCCTTCACACGCGCACACATGCGCACACACGCACACAAATACTCGTGTACATGTGCTCTGTGCTGTGCCTCACACTTGCTGCCTGTGCTATGGGGACC	chr6:90954299-90954418
BA_j195992_051637	ATACTCGTGTACATGTGCTCTGTGCTGTGCCTCACACTTGCTGCCTGTGCTATGGGGACCACTGGCTGGTATCATATCTGACACATCCCATGTTTACCTACTGCACTTGACTCCTCCCTA	chr6:90954359-90954478
BA_j195992_051638	ACTGGCTGGTATCATATCTGACACATCCCATGTTTACCTACTGCACTTGACTCCTCCCTAAAAGCTGCTTCTATTGCCCCCTCTGAGCCATCATCACCCTCATGGGCCTTTCTAGCTCCA	chr6:90954419-90954538
BA_j195992_051639	AAAGCTGCTTCTATTGCCCCCTCTGAGCCATCATCACCCTCATGGGCCTTTCTAGCTCCAAGTGATCTTCCTTAAGCTGCTGAAATTAACCAAACAAGAACCGTGAAGGATTAACAATAC	chr6:90954479-90954598
BA_j195992_051640	ACCTGGGAGGCAGAGGTTACAGTCAGCTGAGATCATGCCACTGCAATCCTGCCTGGGTGACAGAGTGAGATTCTGTCTTAAAAAAAAAAAAAGGCTTTAGTACTTTTTAAGTAAACTGAT	chr6:90954839-90954958
BA_j195992_051641	CAGAGTGAGATTCTGTCTTAAAAAAAAAAAAAGGCTTTAGTACTTTTTAAGTAAACTGATGAAAATTATTTAAGCATTGCAAACTCTTCCTTAAAATACAATTCATTTTTAAAAGTAAGT	chr6:90954899-90955018
BA_j195992_051642	GAAAATTATTTAAGCATTGCAAACTCTTCCTTAAAATACAATTCATTTTTAAAAGTAAGTGGACATTTCAACCAGGCTCAGTGGCTCACACTTGTAATCACAGTACTTTTGGAGGCCAAG	chr6:90954959-90955078
BA_j195992_051643	CATAGAGAGACTCTGTTTCTAACAAGAAAATTTAAAAAAATTATCCAGGTGTTGTGGTGCGTGCCTGTAGTCCCAGCTACTCCAGAGGCTGAGGTAGCCAGTGAACTGTGACGGTGGCAC	chr6:90955125-90955244
BA_j195992_051644	GTGCCTGTAGTCCCAGCTACTCCAGAGGCTGAGGTAGCCAGTGAACTGTGACGGTGGCACTGCACTCCGGCCTGGTTGACAGAACGAGATCCCATCTCTGAAGAATTTTTTAAATTTAAA	chr6:90955185-90955304
BA_j195992_051645	TGCACTCCGGCCTGGTTGACAGAACGAGATCCCATCTCTGAAGAATTTTTTAAATTTAAAAACAAAAGAGTAAGCAGACATTTCTAAACTGGCTAAAAGCAATTTCTTAAGTAGGTAAAC	chr6:90955245-90955364
BA_j195992_051646	AACAAAAGAGTAAGCAGACATTTCTAAACTGGCTAAAAGCAATTTCTTAAGTAGGTAAACATAGCCTTTATATGTTCATTTACATCATTCAGTAGTTTAGTTAGCTCTGTTCCTGCTAAG	chr6:90955305-90955424
BA_j195992_051647	ATAGCCTTTATATGTTCATTTACATCATTCAGTAGTTTAGTTAGCTCTGTTCCTGCTAAGATGAACTTCAAGAACTAGCTATGAGGTGATCAGAAATAATCTGAATTTGAAACAAGAGAA	chr6:90955365-90955484
BA_j195992_051648	ATGAACTTCAAGAACTAGCTATGAGGTGATCAGAAATAATCTGAATTTGAAACAAGAGAAGTCTGAATTTGAAACAAGAGAAGTCTGAATTTAAAGATTTTTCATATTTGGATTAAAATA	chr6:90955425-90955544
BA_j195992_051649	GTCTGAATTTGAAACAAGAGAAGTCTGAATTTAAAGATTTTTCATATTTGGATTAAAATATTTGTAACAGGGTGGAAACAGAAAAAATTGGACAAAAATCTATGAAAACTTGCTCTCCAG	chr6:90955485-90955604
BA_j195992_051650	TTTGTAACAGGGTGGAAACAGAAAAAATTGGACAAAAATCTATGAAAACTTGCTCTCCAGGAATTTTCTCCAAAGGTCTCCTGGCCCAGACCCTCATTCCATGACAGGAGGCTGGCAGTG	chr6:90955545-90955664
BA_j195992_051651	GAATTTTCTCCAAAGGTCTCCTGGCCCAGACCCTCATTCCATGACAGGAGGCTGGCAGTGCCAGAGGAATGCAGCACAAAGGGGTGGAAAGGATGTCAGCAAGAGAAGCTATCAAGGGAG	chr6:90955605-90955724
BA_j195992_051652	CCAGAGGAATGCAGCACAAAGGGGTGGAAAGGATGTCAGCAAGAGAAGCTATCAAGGGAGGAGGAGTGGGACGTGGCAGAAGTTAAGTTGGACTGATAACGTGGCAAGCTGGGTCTGAGT	chr6:90955665-90955784
BA_j195992_051653	GAGGAGTGGGACGTGGCAGAAGTTAAGTTGGACTGATAACGTGGCAAGCTGGGTCTGAGTGACTACTGCTGGAACACAATGAACAGTGGGTCCTTCACTCAACCCAGATTGGTGAGAGCC	chr6:90955725-90955844
BA_j195992_051654	GACTACTGCTGGAACACAATGAACAGTGGGTCCTTCACTCAACCCAGATTGGTGAGAGCCAGGAGCCACTAAGTCAAAATTAACCTAAATGCACATAAACTCTAGGATTCCAATTTTATT	chr6:90955785-90955904
BA_j195992_051655	AGGAGCCACTAAGTCAAAATTAACCTAAATGCACATAAACTCTAGGATTCCAATTTTATTCTGTTTTTCTGTGCCTCTACTACACTCCCTTGACCTTTAAATAATCTTCACAAAACAGTT	chr6:90955845-90955964
BA_j195992_051656	CTGTTTTTCTGTGCCTCTACTACACTCCCTTGACCTTTAAATAATCTTCACAAAACAGTTATAAAGCAGAGTTGATTACTGTACTTTTATAAGTATAATGTGTAAAATGGAGACATCAAC	chr6:90955905-90956024
BA_j195992_051657	ATAAAGCAGAGTTGATTACTGTACTTTTATAAGTATAATGTGTAAAATGGAGACATCAACTTCTGAAAGTTATAAAACATCAATTTTAAATACAATTTTTCCACTTTTATTCTTACTGTT	chr6:90955965-90956084
BA_j195992_051658	TTCTGAAAGTTATAAAACATCAATTTTAAATACAATTTTTCCACTTTTATTCTTACTGTTGTCTACTGAAAACAATATTCTCCAACTAATCAGAAAACCTCAGGCTCATCCTTCAATTTC	chr6:90956025-90956144
BA_j195992_051659	GTCTACTGAAAACAATATTCTCCAACTAATCAGAAAACCTCAGGCTCATCCTTCAATTTCTGCTCAAAACTCTTTAAGATAGGTTTCAACAGATTTCCATACAAAAGAAAAATGCGTTAC	chr6:90956085-90956204
BA_j195992_051660	TGCTCAAAACTCTTTAAGATAGGTTTCAACAGATTTCCATACAAAAGAAAAATGCGTTACATTCCTCCCTATTGATGTCTAATGTAGTACAGTGTATTAAGATACATACATTCACCCGAA	chr6:90956145-90956264
BA_j195992_051661	AAAATGAGTACATATAAAAATTAGGATTTATAAAATATGAATTAGATAATATAAATGAATTTATTTTAAGGTGATTTGAAGCAAAAGGTCACCAAGTATATTACAATACAATCTGATTTA	chr6:90956352-90956471
BA_j195992_051662	TTATTTTAAGGTGATTTGAAGCAAAAGGTCACCAAGTATATTACAATACAATCTGATTTACAAAATCATATTTCAAAACAAATTTTCTAGGAACACAGATACTCCATAAAGCAGGGTACC	chr6:90956412-90956531
BA_j195992_051663	CAAAATCATATTTCAAAACAAATTTTCTAGGAACACAGATACTCCATAAAGCAGGGTACCTTGGCTAAAACACCAATGTCTCACTTACATAGAATTTGATAAGGAAAATGAAACTTTACA	chr6:90956472-90956591
BA_j195992_051664	TTGGCTAAAACACCAATGTCTCACTTACATAGAATTTGATAAGGAAAATGAAACTTTACACTAAAATTGTTAGGTAGAGCATGTGGAAGTATTCAAAAGAAACCTGACGTTAAAGTCCTA	chr6:90956532-90956651
BA_j195992_051665	CTAAAATTGTTAGGTAGAGCATGTGGAAGTATTCAAAAGAAACCTGACGTTAAAGTCCTATGAAAATTTTCTTAAAATATGCATGAAAAACATACTTGTAAATTTACGATACTTGTTACG	chr6:90956592-90956711
BA_j195992_051666	TGAAAATTTTCTTAAAATATGCATGAAAAACATACTTGTAAATTTACGATACTTGTTACGAATCAAGTTTTTGATATTACAAATGTGAAAAAAAAACCTTCAAATGTCAGGTTACCGTTT	chr6:90956652-90956771
BA_j195992_051667	AATCAAGTTTTTGATATTACAAATGTGAAAAAAAAACCTTCAAATGTCAGGTTACCGTTTTTACTGTTTAATGAAAAAGACAAAGCTAAAGACCACATATAAATTATTGACCTGCATACT	chr6:90956712-90956831
BA_j195992_051668	TTACTGTTTAATGAAAAAGACAAAGCTAAAGACCACATATAAATTATTGACCTGCATACTAACTACCACTATAACGAGAACATGACTGCAGTTTACAAGGATGAAGCTCTTTATATTCTC	chr6:90956772-90956891
BA_j195992_051669	AACTACCACTATAACGAGAACATGACTGCAGTTTACAAGGATGAAGCTCTTTATATTCTCATTTGGAGAGGACTGTTGTAGTACATTTGACATGTAATATATTTAAACAAGTATCAATTT	chr6:90956832-90956951
BA_j195992_051670	ATTTGGAGAGGACTGTTGTAGTACATTTGACATGTAATATATTTAAACAAGTATCAATTTCTTTCTTCTTCTTCTTTTTTTTTTTTTTGTAGAGATGGTGTCTTACCCAGGCTGGAGTGC	chr6:90956892-90957011
BA_j195992_051671	CTTTCTTCTTCTTCTTTTTTTTTTTTTTGTAGAGATGGTGTCTTACCCAGGCTGGAGTGCAGTGGTCATCATAGCTCATTGCAATCTCTAACTCCTGGGCTCAAGTGATCCTCCTGTTTC	chr6:90956952-90957071
BA_j195992_051672	AGTGGTCATCATAGCTCATTGCAATCTCTAACTCCTGGGCTCAAGTGATCCTCCTGTTTCAACCTCCTTAGTAGCTGGGACTACAGGCATGCACCACCATGTACAGTTATTTTTTTTTTT	chr6:90957012-90957131
BA_j195992_051673	AAAGTGCTGGAATTGCAGGTGTGAGCCACTGTACCAAGTCACAAGTATCATTTTCCTAAGGGCTACCAAACAGCAATATTAGTACCATTACTGCCTTATTTAAGGTAATTAAAATCAACT	chr6:90957208-90957327
BA_j195992_051674	GGCTACCAAACAGCAATATTAGTACCATTACTGCCTTATTTAAGGTAATTAAAATCAACTTTTTCTAAACTTAGAGGAATTCTTCACTCCCCTAAAGTATAGCCTCTACCTACTTTTTTA	chr6:90957268-90957387
BA_j195992_051675	TTTTCTAAACTTAGAGGAATTCTTCACTCCCCTAAAGTATAGCCTCTACCTACTTTTTTAGTCTAATTTCTTCTTATTCACCATCATCCACCCTATGCTTCAGTTAAAAAGGGTTAATAG	chr6:90957328-90957447
BA_j195992_051676	TGAATGAATACATATGCTCCTTGAGAGAAAGGCACTAATTTTATTCCTCATTGTGTCTCTTTGCTATCTCCCCAAGGTGAGACCTCTGCAAAGCCAGGCAACAACCCGTCCACATGTACT	chr6:90957750-90957869
BA_j195992_051677	TTGCTATCTCCCCAAGGTGAGACCTCTGCAAAGCCAGGCAACAACCCGTCCACATGTACTCAGCACCTAGAACAGCACATCATAGTGCACTGTCAACAATCTACAGATGTTTGTGAAATC	chr6:90957810-90957929
BA_j195992_051678	CAGCACCTAGAACAGCACATCATAGTGCACTGTCAACAATCTACAGATGTTTGTGAAATCAACCAATTAACTAATCTGCTGTCGTTTTTTCAGTACTTAACACTCCTGACAGAATTGCAC	chr6:90957870-90957989
BA_j195992_051679	AACCAATTAACTAATCTGCTGTCGTTTTTTCAGTACTTAACACTCCTGACAGAATTGCACATTCTTAGAATTGGATATTTATATTTTTCATTTAATAAAAAATATTTTTAAATTATTATT	chr6:90957930-90958049
BA_j195992_051680	ATTCTTAGAATTGGATATTTATATTTTTCATTTAATAAAAAATATTTTTAAATTATTATTCAATAACTCTTCCTTGAGTGTGTCCTGCTTGCTAGGAAGTGGATATTACATACAGCAGAC	chr6:90957990-90958109
BA_j195992_051681	CAATAACTCTTCCTTGAGTGTGTCCTGCTTGCTAGGAAGTGGATATTACATACAGCAGACAAAATAGCCGTGATCCCTAATGGGCTCATAGACTAATGGGAGAGAAAACTATTAAAGAAA	chr6:90958050-90958169
BA_j195992_051682	AAAATAGCCGTGATCCCTAATGGGCTCATAGACTAATGGGAGAGAAAACTATTAAAGAAACAAATGTATGGCCAAATATGAAATTAAAATTCTAATAAGGGCTGGGAAAGAAAGGAGAAA	chr6:90958110-90958229
BA_j195992_051683	CAAATGTATGGCCAAATATGAAATTAAAATTCTAATAAGGGCTGGGAAAGAAAGGAGAAAGCAAAGTATGGACAACTGGGTGGTGCTCATTAAGGGTGGAGATCAGGGAAGGCTTCTCAG	chr6:90958170-90958289
BA_j195992_051684	GCAAAGTATGGACAACTGGGTGGTGCTCATTAAGGGTGGAGATCAGGGAAGGCTTCTCAGAGGATGTGATGTTAAAATGCAAGTGAAGGATGAACGAGAGTTAGAAAAATGAAAAGTGGG	chr6:90958230-90958349
BA_j195992_051685	AGGATGTGATGTTAAAATGCAAGTGAAGGATGAACGAGAGTTAGAAAAATGAAAAGTGGGAGGTGGGGTGGGCATTTCAGGGAGAAAAGCAGCCTCAGGAAGAGCCTGGTGCACCTGGTC	chr6:90958290-90958409
BA_j195992_051686	AGGTGGGGTGGGCATTTCAGGGAGAAAAGCAGCCTCAGGAAGAGCCTGGTGCACCTGGTCACAGTGGTGGTATGGGGTCAATGAAGGGAAAATGGCTGCATGAGGCCAGAGAGCCTGGCT	chr6:90958350-90958469
BA_j195992_051687	ACAGTGGTGGTATGGGGTCAATGAAGGGAAAATGGCTGCATGAGGCCAGAGAGCCTGGCTGGGGCCAGGTCAGCAGACTCCCACCAACTCCGGGGAGGAGGCTGGATTCTTAGTGCAACA	chr6:90958410-90958529
BA_j195992_051688	GGGGCCAGGTCAGCAGACTCCCACCAACTCCGGGGAGGAGGCTGGATTCTTAGTGCAACAGGAAGCCATGGCAGGGCAGATGAAGAATAAATGAACTGGCTGCTTCACTACTACCCTGTC	chr6:90958470-90958589
BA_j195992_051689	GGAAGCCATGGCAGGGCAGATGAAGAATAAATGAACTGGCTGCTTCACTACTACCCTGTCCCAAGGGCCCAGACCATGAAACGGTCTTTTATTTGGTTTCAAATCCAAATAAAAACCTAT	chr6:90958530-90958649
BA_j195992_051690	CCAAGGGCCCAGACCATGAAACGGTCTTTTATTTGGTTTCAAATCCAAATAAAAACCTATGTAGGTATAGAATCAAAAGAAGGAGTTAAAAATTTGGGAAGGTTTTATACATTTTCCTGT	chr6:90958590-90958709
BA_j195992_051691	GTAGGTATAGAATCAAAAGAAGGAGTTAAAAATTTGGGAAGGTTTTATACATTTTCCTGTTAACAGAAAATTTAAATATAAAAATATTTTATTATCTCAGAGAGGCAACAGAGATTTATG	chr6:90958650-90958769
BA_j195992_051692	TAACAGAAAATTTAAATATAAAAATATTTTATTATCTCAGAGAGGCAACAGAGATTTATGCTCTTTGATTCAGAGATAAACTTTGTCTTGTAGAATGGGAAAAAATGACTAGGTAAGATG	chr6:90958710-90958829
BA_j195992_051693	CTCTTTGATTCAGAGATAAACTTTGTCTTGTAGAATGGGAAAAAATGACTAGGTAAGATGATTTTCCTTTATCACTTTTCAGAAGACAAGTCATAATGGAAATGACTCAAGATACCACAA	chr6:90958770-90958889
BA_j195992_051694	ATTTTCCTTTATCACTTTTCAGAAGACAAGTCATAATGGAAATGACTCAAGATACCACAATTTGGAAGATGAGTGACTGTCTTTGCCATGGGAGCAGAGTGAGGGTTTGCTAAACATCAG	chr6:90958830-90958949
BA_j195992_051695	TTTGGAAGATGAGTGACTGTCTTTGCCATGGGAGCAGAGTGAGGGTTTGCTAAACATCAGCTGAAAGGAGAGATGTGCTCTTGCTCTTAGTTACAGACAGGCACTGTATGTGATGTGGCC	chr6:90958890-90959009
BA_j195992_051696	CTGAAAGGAGAGATGTGCTCTTGCTCTTAGTTACAGACAGGCACTGTATGTGATGTGGCCCCATAAAAATCCTGGCAGATGATGTAGCTTCCTGTCATCTTCCTCCCATAACTGCAAAGT	chr6:90958950-90959069
BA_j195992_051697	CCATAAAAATCCTGGCAGATGATGTAGCTTCCTGTCATCTTCCTCCCATAACTGCAAAGTCCAGGAGACAGAGTCCCCTTTCCTTGGTAGAAGGAAGTAAACTTTGGCATAAGACACATT	chr6:90959010-90959129
BA_j195992_051698	CCAGGAGACAGAGTCCCCTTTCCTTGGTAGAAGGAAGTAAACTTTGGCATAAGACACATTTTGTGCCAACTACCTAACAGCAATGTTTAAATAAAAATAAAATGCTATTGGAGCATTTCA	chr6:90959070-90959189
BA_j195992_051699	AGTCCAGGAGTTCGAGACCAGCCTGAGCAACATGGTGAGACTCCCATCTCTACTACAAACACAAAAATTAGCAGGGTGTGGTGGTGCGTGCCTATAGTCTCAACTACTCGAGAGGCTGAC	chr6:90959275-90959394
BA_j195992_051700	ACAAAAATTAGCAGGGTGTGGTGGTGCGTGCCTATAGTCTCAACTACTCGAGAGGCTGACGTGGGGGAATCACCTGAGCCCAGGGAGCTGCTGAGGCTGCCACGAACCATGATTGCGCTA	chr6:90959335-90959454
BA_j195992_051701	GTGGGGGAATCACCTGAGCCCAGGGAGCTGCTGAGGCTGCCACGAACCATGATTGCGCTACTGCACTCTAGCCTGGTTGACAGAGTGAGACCCTGAAAAACAAAATGAAACAAAACCTAA	chr6:90959395-90959514
BA_j195992_051702	CTGCACTCTAGCCTGGTTGACAGAGTGAGACCCTGAAAAACAAAATGAAACAAAACCTAAGATTGAACAACAAAAAGCAACACTAAGCATTTTATCCAGAAGCAAGAAAACCCTACCAAG	chr6:90959455-90959574
BA_j195992_051703	GATTGAACAACAAAAAGCAACACTAAGCATTTTATCCAGAAGCAAGAAAACCCTACCAAGAATTTGTATTTGTTCATCAGAATAGATAACCCAAATGAATACTCCACAGAACAAGACTGC	chr6:90959515-90959634
BA_j195992_051704	AATTTGTATTTGTTCATCAGAATAGATAACCCAAATGAATACTCCACAGAACAAGACTGCCGTTTATTTAATAGGTGGTAGGTTTTTAAATGGGAGATAGGTTATTTCTTCCTTTCTCCC	chr6:90959575-90959694
BA_j195992_051705	CGTTTATTTAATAGGTGGTAGGTTTTTAAATGGGAGATAGGTTATTTCTTCCTTTCTCCCCACCCACAGAGTTTTGGCCACTTCCAGACCATGTTCAGCTGACATTCTTTTCAAAGACTC	chr6:90959635-90959754
BA_j195992_051706	CACCCACAGAGTTTTGGCCACTTCCAGACCATGTTCAGCTGACATTCTTTTCAAAGACTCAAAAAAAGGTAATGCACTCTCAGTGGAAAGGTAGTGTTCCACCAGTTTTGGTAAATACTG	chr6:90959695-90959814
BA_j195992_051707	AAAAAAAGGTAATGCACTCTCAGTGGAAAGGTAGTGTTCCACCAGTTTTGGTAAATACTGATCTAGGCCTGAACTTTTGATTTCTGAATGAAAGAACAAGATGATTCATATATGCCTTAA	chr6:90959755-90959874
BA_j195992_051708	ATCTAGGCCTGAACTTTTGATTTCTGAATGAAAGAACAAGATGATTCATATATGCCTTAAGGAAAAAGTAAGTCTGGTGACCAGATCTGAATGAAAGCAAAAAGGCTTGAATTTAAAAAG	chr6:90959815-90959934
BA_j195992_051709	GGAAAAAGTAAGTCTGGTGACCAGATCTGAATGAAAGCAAAAAGGCTTGAATTTAAAAAGCGAATCCTGTTTAAATTTTGGGCAAATCATCTAACATATCCTCTTTCCTTTTGCAATCTA	chr6:90959875-90959994
BA_j195992_051710	CGAATCCTGTTTAAATTTTGGGCAAATCATCTAACATATCCTCTTTCCTTTTGCAATCTACACTAAGAATACTATTTTTTTTTCCAGTTTAAGAAAAGTTGACCTACCAAAGCCAGAACT	chr6:90959935-90960054
BA_j195992_051711	CACTAAGAATACTATTTTTTTTTCCAGTTTAAGAAAAGTTGACCTACCAAAGCCAGAACTGCTAAATAATTACAAAACAGTTGTTTTAGAAATCACTTCACCCTCCGAAAGGAGTCAACT	chr6:90959995-90960114
BA_j195992_051712	GCTAAATAATTACAAAACAGTTGTTTTAGAAATCACTTCACCCTCCGAAAGGAGTCAACTTTCCATGTATACTTAAAATCACTCATAAAAATGGATTTACCATTTAAGAAATAATTTTCA	chr6:90960055-90960174
BA_j195992_051713	TTCCATGTATACTTAAAATCACTCATAAAAATGGATTTACCATTTAAGAAATAATTTTCAAACACACATGTAGTTTGTCAAATGAAGCCTCACTGTTCATTCATTCATTCATTCATTCAT	chr6:90960115-90960234
BA_j195992_051714	AACACACATGTAGTTTGTCAAATGAAGCCTCACTGTTCATTCATTCATTCATTCATTCATTCGACAGATATTGATTGAGCCCTGTTATGGGCCAGATGCTGATTGTGGCACTTGTGATAC	chr6:90960175-90960294
BA_j195992_051715	TCGACAGATATTGATTGAGCCCTGTTATGGGCCAGATGCTGATTGTGGCACTTGTGATACAGCAGTGAACAGAAGAGTCTAAACTCCCTGCCCCAATGGTGCTTGCATTCCTGTGTTACG	chr6:90960235-90960354
BA_j195992_051716	AGCAGTGAACAGAAGAGTCTAAACTCCCTGCCCCAATGGTGCTTGCATTCCTGTGTTACGTCCACACAGCTGTGTAACTGACTCTGAAGAAAAATGAGCTTTTAAAACATAATAAACATT	chr6:90960295-90960414
BA_j195992_051717	TCCACACAGCTGTGTAACTGACTCTGAAGAAAAATGAGCTTTTAAAACATAATAAACATTTCAGTTTTGCCAGATGAAAAATTCTAAAGATTTGTTACACTACAATGTAAATATAGCTAA	chr6:90960355-90960474
BA_j195992_051718	TCAGTTTTGCCAGATGAAAAATTCTAAAGATTTGTTACACTACAATGTAAATATAGCTAATATTACTGAGTTATATACTCAAAAATGGTTAAGAGAATAAATGTGTTCATTTAACCAAAA	chr6:90960415-90960534
BA_j195992_051719	TATTACTGAGTTATATACTCAAAAATGGTTAAGAGAATAAATGTGTTCATTTAACCAAAAATTTTTTTAAATGAAAAAAATAAGCATAACAAACATTTACTGAGTACTTACCATGTTAGG	chr6:90960475-90960594
BA_j195992_051720	ATTTTTTTAAATGAAAAAAATAAGCATAACAAACATTTACTGAGTACTTACCATGTTAGGCAGAGCATCATCTCATTTAATCACAACAACCTTAGCAGGAAGGCACTATTATTATTCTGT	chr6:90960535-90960654
BA_j195992_051721	CAGAGCATCATCTCATTTAATCACAACAACCTTAGCAGGAAGGCACTATTATTATTCTGTTTTACAGATGGGTACACTGAGGCACAAAGAGGTTAAACAATTTATCCAGGATCACATATC	chr6:90960595-90960714
BA_j195992_051722	TTTACAGATGGGTACACTGAGGCACAAAGAGGTTAAACAATTTATCCAGGATCACATATCCAAGGGATAGAGCTGAGATATAGGCCCAAGTAATCTGATACCAGCAACTTGTCTCCTAAC	chr6:90960655-90960774
BA_j195992_051723	CAAGGGATAGAGCTGAGATATAGGCCCAAGTAATCTGATACCAGCAACTTGTCTCCTAACTCCATACAAAAAGTTTCAAAGATAATACTATTTTCAGTTGGAACTACAGTTAATAATACA	chr6:90960715-90960834
BA_j195992_051724	TCCATACAAAAAGTTTCAAAGATAATACTATTTTCAGTTGGAACTACAGTTAATAATACAAAAATAGTAATAATAATATAGTACAAGGAATAATAATCAACTTTTTTTTTTTAATCCTGA	chr6:90960775-90960894
BA_j195992_051725	AAAATAGTAATAATAATATAGTACAAGGAATAATAATCAACTTTTTTTTTTTAATCCTGATGATTTGTAACCCAACTTACTGTCCTTTTGATGGCCATTTTTTCCTAAAAACCTCAGTGT	chr6:90960835-90960954
BA_j195992_051726	TGATTTGTAACCCAACTTACTGTCCTTTTGATGGCCATTTTTTCCTAAAAACCTCAGTGTTGAACAAACTGCTTTCAACCACTTCTCTGTAAGCCATAATATTCTTTTCCTTCAAATGGA	chr6:90960895-90961014
BA_j195992_051727	TGAACAAACTGCTTTCAACCACTTCTCTGTAAGCCATAATATTCTTTTCCTTCAAATGGAAATAAAGAAAAATCACACAGGATGGTTTCTTTTAGACAAGATCAGGCACGTTCAGGGTGG	chr6:90960955-90961074
BA_j195992_051728	AATAAAGAAAAATCACACAGGATGGTTTCTTTTAGACAAGATCAGGCACGTTCAGGGTGGTGTGGCCATAGACGCGGATGGTTTCTTTTAAAACAGACATTACTGAAACTGTAAATATTT	chr6:90961015-90961134
BA_j195992_051729	TGTGGCCATAGACGCGGATGGTTTCTTTTAAAACAGACATTACTGAAACTGTAAATATTTTTAGCCTTTTGTACTTTTCATCCAGCAGCTTAACTGAGAATGATATAGAAACATTTAAAA	chr6:90961075-90961194
BA_j195992_051730	TTAGCCTTTTGTACTTTTCATCCAGCAGCTTAACTGAGAATGATATAGAAACATTTAAAAATAGCCACTCAGTACTCTGAAAACCATTAGTTTAGCACATACCCAGCACCTGCTTGACAC	chr6:90961135-90961254
BA_j195992_051731	ATAGCCACTCAGTACTCTGAAAACCATTAGTTTAGCACATACCCAGCACCTGCTTGACACATCTTAATCAACACTCTTTTGCTAGTCATATTAAAAAAAGAGAGAACCCTTTTGCTTTCA	chr6:90961195-90961314
BA_j195992_051732	ATCTTAATCAACACTCTTTTGCTAGTCATATTAAAAAAAGAGAGAACCCTTTTGCTTTCAGAATTTTTTCCCTTAAAAAACGTATGTGTCACCAGGGTATTTTGCCCTCTCTCTTTCTAA	chr6:90961255-90961374
BA_j195992_051733	GAATTTTTTCCCTTAAAAAACGTATGTGTCACCAGGGTATTTTGCCCTCTCTCTTTCTAACTTAGAGGGTAACACCTGGAGTAAGTCATGGGTGACTAATGAAGATGCAACTTTCCCCTC	chr6:90961315-90961434
BA_j195992_051734	CTTAGAGGGTAACACCTGGAGTAAGTCATGGGTGACTAATGAAGATGCAACTTTCCCCTCAGCATGATATACTTCACAGGATGGAAGTAAAAGCTTCTAATAGGAGCATTTATTACAATT	chr6:90961375-90961494
BA_j195992_051735	AGCATGATATACTTCACAGGATGGAAGTAAAAGCTTCTAATAGGAGCATTTATTACAATTGTTAGGATTGTAATGGAAAGTTAATTTTGTTTTATAGTTTGTAGAAATGATTCAGGATGA	chr6:90961435-90961554
BA_j195992_051736	GTTAGGATTGTAATGGAAAGTTAATTTTGTTTTATAGTTTGTAGAAATGATTCAGGATGATATGAGAACACTTTCTATAAACCTGCACTGATAAAAGGAAGATGATAGTGATGACACATG	chr6:90961495-90961614
BA_j195992_051737	TATGAGAACACTTTCTATAAACCTGCACTGATAAAAGGAAGATGATAGTGATGACACATGATATACTTTCTGAGTTGTTTTTCCAGGGGTGGGAAAGTTCAATCCACAGATTTCAAGACA	chr6:90961555-90961674
BA_j195992_051738	ATATACTTTCTGAGTTGTTTTTCCAGGGGTGGGAAAGTTCAATCCACAGATTTCAAGACAGAAAGAAGAAAGGAAAGGAGAAGGAAGGAAGAAAGAAAACAAAATTTTTTTTAGAATTGA	chr6:90961615-90961734
BA_j195992_051739	GAAAGAAGAAAGGAAAGGAGAAGGAAGGAAGAAAGAAAACAAAATTTTTTTTAGAATTGACTATGCTCAAATACACTGTGCTTTTTAGCATCAAACTTTCAACCATGGTCTGAGCAGCAC	chr6:90961675-90961794
BA_j195992_051740	CTATGCTCAAATACACTGTGCTTTTTAGCATCAAACTTTCAACCATGGTCTGAGCAGCACTATGTTGTAACAAAACTGGAGTAGCCAGCCTGAGCAAACATGAACATCACAATATTTTAA	chr6:90961735-90961854
BA_j195992_051741	TATGTTGTAACAAAACTGGAGTAGCCAGCCTGAGCAAACATGAACATCACAATATTTTAAAGTTCAAATAACATAAGGCACCAGTTTTAAGACTGCCCGGGTATCCTTTTTAGCAATACA	chr6:90961795-90961914
BA_j195992_051742	AGTTCAAATAACATAAGGCACCAGTTTTAAGACTGCCCGGGTATCCTTTTTAGCAATACAAAGATTCACACAACTTGGTGACAGACAGCTTTTCCCTCCAGCCAAATCTGATGAAGACTT	chr6:90961855-90961974
BA_j195992_051743	AAGATTCACACAACTTGGTGACAGACAGCTTTTCCCTCCAGCCAAATCTGATGAAGACTTGATAATATCACCTGCCATAATCAAAATTCCTGGGCACATGGGAAGGTCTCTGACTCAAAT	chr6:90961915-90962034
BA_j195992_051744	GATAATATCACCTGCCATAATCAAAATTCCTGGGCACATGGGAAGGTCTCTGACTCAAATCAAAGAGAGCTTTGGGCCCCAAAGCTATGGGCCCCACAGCTATGGGCTACCAAAGAAAGG	chr6:90961975-90962094
BA_j195992_051745	CAAAGAGAGCTTTGGGCCCCAAAGCTATGGGCCCCACAGCTATGGGCTACCAAAGAAAGGTTATAACCAGGCTCCAGTGTAAACCATTTTGTTTCTTTTAACAGTTTTAGATCTTCTAAA	chr6:90962035-90962154
BA_j195992_051746	TTATAACCAGGCTCCAGTGTAAACCATTTTGTTTCTTTTAACAGTTTTAGATCTTCTAAAGTATATGAGATGATATTAATAAAATTTAAATTTCCTGCTAAATTTTTTTAGTCTCTTTCC	chr6:90962095-90962214
BA_j195992_051747	GTATATGAGATGATATTAATAAAATTTAAATTTCCTGCTAAATTTTTTTAGTCTCTTTCCTTAAAAGTAAAACTTACAATGATCAGAAAGCATGCTTTCTTCTGGCTTTATCATTCAACT	chr6:90962155-90962274
BA_j195992_051748	TTAAAAGTAAAACTTACAATGATCAGAAAGCATGCTTTCTTCTGGCTTTATCATTCAACTTCCCAGGCAAAGATGATCAACAGCAACACTCTTATCTAAAGCAAAAGTAATGGATATGAT	chr6:90962215-90962334
BA_j195992_051749	TCCCAGGCAAAGATGATCAACAGCAACACTCTTATCTAAAGCAAAAGTAATGGATATGATTATCACTCTGGACAGAAAGTCTGTATTTGCCCATTTTTATCAATGATTGAGACAATGATC	chr6:90962275-90962394
BA_j195992_051750	TATCACTCTGGACAGAAAGTCTGTATTTGCCCATTTTTATCAATGATTGAGACAATGATCCAGAAGCTGTATTGGTACAAAAACACAACACCAGGGATGCCAGAAACAGGATTACAAAAG	chr6:90962335-90962454
BA_j195992_051751	CAGAAGCTGTATTGGTACAAAAACACAACACCAGGGATGCCAGAAACAGGATTACAAAAGTTCTCACAAGGTTAAAAATAGACCAAAATGAATATAGTCAAGTTTACTAGGCTCAAATGT	chr6:90962395-90962514
BA_j195992_051752	TTCTCACAAGGTTAAAAATAGACCAAAATGAATATAGTCAAGTTTACTAGGCTCAAATGTGAGGTCCTGTATGGTCAGTACATGGAGGTCCAGCAGCCTCTTGATTCAATACAGGCAGTG	chr6:90962455-90962574
BA_j195992_051753	GAGGTCCTGTATGGTCAGTACATGGAGGTCCAGCAGCCTCTTGATTCAATACAGGCAGTGTGATGGGTTTGCAAAAATGTACTCTTAGGCTGCATTAATAAAGACACTGTTCTCAAGGCC	chr6:90962515-90962634
BA_j195992_051754	TGATGGGTTTGCAAAAATGTACTCTTAGGCTGCATTAATAAAGACACTGTTCTCAAGGCCAGATAAGCCACAGTCCCTCTCAAACTGCTCAGAAAGAGTAGCTTTAGGGCCAGGTGCAGT	chr6:90962575-90962694
BA_j195992_051755	CAGCACTTTGGGAGGCCAAAGCAGGCGGACCACTTGAGGTAAGGAGTTCAAGACCAGCTTGGGTAACATGGCAAAACTCGTCTCTACAAGACATACACAAATTAGCTAGGCATGGTGGTA	chr6:90962713-90962832
BA_j195992_051756	GACCCAGCTACTTGGGAGGCTGAGGCAGGAGAATTGCTTGAGCCTGGGAGGTGAAGGGTGCAGTGAGCCAAGATTGCGCCATTGTACTCCAACCTGGATGACAGGAGTGAAATCTTGCCT	chr6:90962843-90962962
BA_j195992_051757	CAGTGAGCCAAGATTGCGCCATTGTACTCCAACCTGGATGACAGGAGTGAAATCTTGCCTCAAAAAAAAAAGGGAGGTACTTCTATAATTTGTCCACTACCTTTTAAGGAACTTTCTGAT	chr6:90962903-90963022
BA_j195992_051758	CAAAAAAAAAAGGGAGGTACTTCTATAATTTGTCCACTACCTTTTAAGGAACTTTCTGATAAACTGGAGAAAGCAAAAAGGAGTGAGATCAGAATGACTGTGGAACTAATATTATGAGAA	chr6:90962963-90963082
BA_j195992_051759	AAACTGGAGAAAGCAAAAAGGAGTGAGATCAGAATGACTGTGGAACTAATATTATGAGAAATATTGAGGGGAACTGGGCATAGATAACTTTGAAAAAGACTTTATTATGGCAGATTTGCC	chr6:90963023-90963142
BA_j195992_051760	ATATTGAGGGGAACTGGGCATAGATAACTTTGAAAAAGACTTTATTATGGCAGATTTGCCAAGTAAACTGATAATTAGAATTATTTTCGATATAGAAATTAGGATACCTTAGAAGAGGTA	chr6:90963083-90963202
BA_j195992_051761	AAGTAAACTGATAATTAGAATTATTTTCGATATAGAAATTAGGATACCTTAGAAGAGGTATCTGCATTTGATGGGTGTTAAACTTCAGGATGTTTAAGGTCTTGCTCAACTCTACCAATC	chr6:90963143-90963262
BA_j195992_051762	TCTGCATTTGATGGGTGTTAAACTTCAGGATGTTTAAGGTCTTGCTCAACTCTACCAATCTGTAATTACATGGGGAAAAGTGCTATGTCCCTCATGAAATTAAATACTAAGAACTGGAGG	chr6:90963203-90963322
BA_j195992_051763	TGTAATTACATGGGGAAAAGTGCTATGTCCCTCATGAAATTAAATACTAAGAACTGGAGGGAGGCTGCATCAACAGATTTTCTGTATCATGTATTGAAGAGTTAATTTTCTCCAACCAAG	chr6:90963263-90963382
BA_j195992_051764	GAGGCTGCATCAACAGATTTTCTGTATCATGTATTGAAGAGTTAATTTTCTCCAACCAAGCTAGTGAATGAAAGGGTAACTCAAGATGAAATAATGATGTCAAAGCATTTTTAATATACC	chr6:90963323-90963442
BA_j195992_051765	CTAGTGAATGAAAGGGTAACTCAAGATGAAATAATGATGTCAAAGCATTTTTAATATACCTCGTGGAAGAATCCAAGTGTATTTTAAAGAGAAAACACAGCACTTGTTACACCATATATT	chr6:90963383-90963502
BA_j195992_051766	TCGTGGAAGAATCCAAGTGTATTTTAAAGAGAAAACACAGCACTTGTTACACCATATATTTCATATTTGACCTGAAGTTGGTTACACAGAGGCCTTAGTCATAATAAAAAACTTCTCTCT	chr6:90963443-90963562
BA_j195992_051767	TCATATTTGACCTGAAGTTGGTTACACAGAGGCCTTAGTCATAATAAAAAACTTCTCTCTGCTCAAATGCAGTATGTACATAGTCATAAATGAAAACATCATTGCCGAACTATTTTTTTT	chr6:90963503-90963622
BA_j195992_051768	GCTCAAATGCAGTATGTACATAGTCATAAATGAAAACATCATTGCCGAACTATTTTTTTTAAACTATCATGGCACAAATTGCTTTTAACAAAGAAGTCATATTCCAAAAGACCTTTTGTA	chr6:90963563-90963682
BA_j195992_051769	AAACTATCATGGCACAAATTGCTTTTAACAAAGAAGTCATATTCCAAAAGACCTTTTGTACACAATTGTGCAGTGTATCTTTGTCTTACTGTTTAGTATCCTAAAAGAAATAGTTTTCAA	chr6:90963623-90963742
BA_j195992_051770	CACAATTGTGCAGTGTATCTTTGTCTTACTGTTTAGTATCCTAAAAGAAATAGTTTTCAAAATATCTACATTCATTTATAAAAACTTGAATGCAGGTAATTTAGCAACAAATCACAACTA	chr6:90963683-90963802
BA_j195992_051771	AATATCTACATTCATTTATAAAAACTTGAATGCAGGTAATTTAGCAACAAATCACAACTAGCTGAGAACTGACATAAAAGAATGATCTCCAGGGCCAGAAATAAACCCCAAAAGATAAGA	chr6:90963743-90963862
BA_j195992_051772	GCTGAGAACTGACATAAAAGAATGATCTCCAGGGCCAGAAATAAACCCCAAAAGATAAGACATACTAGAAAAACATGAGAGAGAGAAACAAAATCAATAGACTATCATCTCAATATCTAG	chr6:90963803-90963922
BA_j195992_051773	CATACTAGAAAAACATGAGAGAGAGAAACAAAATCAATAGACTATCATCTCAATATCTAGTATGAAGCTTGGTAAAGAGTTGATGAATAGAAATAAATGATCCCTACAGACAGACTCAAT	chr6:90963863-90963982
BA_j195992_051774	TATGAAGCTTGGTAAAGAGTTGATGAATAGAAATAAATGATCCCTACAGACAGACTCAATTAAGTATACAGCATAATTTGTTCATGAAAAAATGAGTATGTGAATCTTCCTAGATCTTTT	chr6:90963923-90964042
BA_j195992_051775	TAAGTATACAGCATAATTTGTTCATGAAAAAATGAGTATGTGAATCTTCCTAGATCTTTTCAAAAATTACTTAAAAATATTAAATAAACATTTTTAAAATGGGTATATTAAAGCATCCTA	chr6:90963983-90964102
BA_j195992_051776	CAAAAATTACTTAAAAATATTAAATAAACATTTTTAAAATGGGTATATTAAAGCATCCTAATAAAATGAAGCTGATTGATTGGTTGCTCTAAGGGAGTAGTGATAAAATAATCTGCTATA	chr6:90964043-90964162
BA_j195992_051777	ATAAAATGAAGCTGATTGATTGGTTGCTCTAAGGGAGTAGTGATAAAATAATCTGCTATATAAATCCTGGATCATATAATGGTATAATGCCCCTCAAAGGTAGTAGAGGAAGGTGGGTTT	chr6:90964103-90964222
BA_j195992_051778	TAAATCCTGGATCATATAATGGTATAATGCCCCTCAAAGGTAGTAGAGGAAGGTGGGTTTTAGGCCACTTTTAAATTAATTGCTCTCTACCTGTTTGAATCACACACAATATGTTTGGCT	chr6:90964163-90964282
BA_j195992_051779	TAGGCCACTTTTAAATTAATTGCTCTCTACCTGTTTGAATCACACACAATATGTTTGGCTTTAAGAAAATAAAAAGGACCTAGAGCAGAAAAATAGCTTATACATAGTATCTATATATTA	chr6:90964223-90964342
BA_j195992_051780	TTAAGAAAATAAAAAGGACCTAGAGCAGAAAAATAGCTTATACATAGTATCTATATATTATATTTAGAATATACATTTTATATTTAAGAGACATTTCCTCTTGGACTTTTATCCTACAAT	chr6:90964283-90964402
BA_j195992_051781	TATTTAGAATATACATTTTATATTTAAGAGACATTTCCTCTTGGACTTTTATCCTACAATAAACAACTACAACCATAAAAACAGTACCAGCAAAACCCAATCTATAAGGAGATTTGTAGA	chr6:90964343-90964462
BA_j195992_051782	AAACAACTACAACCATAAAAACAGTACCAGCAAAACCCAATCTATAAGGAGATTTGTAGAAAAGTAACAACTTGATATATTCTAGCTGTATAAAGAGGTCTCTTGTCAATTCATTATCAT	chr6:90964403-90964522
BA_j195992_051783	AAAGTAACAACTTGATATATTCTAGCTGTATAAAGAGGTCTCTTGTCAATTCATTATCATCCACTTACAAGTATTTTATGTACATCTTAAAAGCCTGAAGAAGTTATTGTAATGTTTCAA	chr6:90964463-90964582
BA_j195992_051784	CCACTTACAAGTATTTTATGTACATCTTAAAAGCCTGAAGAAGTTATTGTAATGTTTCAAACTCAAAACTACTCCCCTGAGCATTGATATAACTTATACTCCCTACAACCAACCAACCCA	chr6:90964523-90964642
BA_j195992_051785	ACTCAAAACTACTCCCCTGAGCATTGATATAACTTATACTCCCTACAACCAACCAACCCAAATCTCAGTTTGCCTCCATTAACGCTCCAAAATAAGTCAAGATTGTAAATACAGTGGGTT	chr6:90964583-90964702
BA_j195992_051786	AATCTCAGTTTGCCTCCATTAACGCTCCAAAATAAGTCAAGATTGTAAATACAGTGGGTTCTCAATCAATTGACTTTTTCAACATCAGATGGGTGGCTGGAGCCTTCACAAACTTCAGAG	chr6:90964643-90964762
BA_j195992_051787	CTCAATCAATTGACTTTTTCAACATCAGATGGGTGGCTGGAGCCTTCACAAACTTCAGAGCCCTAATAGAGATCCCCTTTTCTAGCCCACATAAATAATACAAATCATATCTCTATGATC	chr6:90964703-90964822
BA_j195992_051788	CCCTAATAGAGATCCCCTTTTCTAGCCCACATAAATAATACAAATCATATCTCTATGATCATTAGAGATGCAAAAAATCGGTACAGGCCTTTCTCCCCTTCTAACACATTATCTTAGGCT	chr6:90964763-90964882
BA_j195992_051789	ATTAGAGATGCAAAAAATCGGTACAGGCCTTTCTCCCCTTCTAACACATTATCTTAGGCTTGTTTTATTTATTTAATTTTTACATTCCTCATGTGATCTGTGGCCACACAAGACTGATTC	chr6:90964823-90964942
BA_j195992_051790	TGTTTTATTTATTTAATTTTTACATTCCTCATGTGATCTGTGGCCACACAAGACTGATTCTCCAAACTGAACTTCATTCTATCTGCTCCACAATAAGCAATATTTATTCATTTTCACTCA	chr6:90964883-90965002
BA_j195992_051791	TCCAAACTGAACTTCATTCTATCTGCTCCACAATAAGCAATATTTATTCATTTTCACTCAACAATTGTTTACTAAAAATGTACTGTGTGTAAGACATTGTGCTAAGAGCAAGTAAGTACT	chr6:90964943-90965062
BA_j195992_051792	ACAATTGTTTACTAAAAATGTACTGTGTGTAAGACATTGTGCTAAGAGCAAGTAAGTACTAGGAAGTCACAGTTCTATCATCAAGTTTTAAATCTAGTAGGTGAAAGACTCATACAGAAG	chr6:90965003-90965122
BA_j195992_051793	AGGAAGTCACAGTTCTATCATCAAGTTTTAAATCTAGTAGGTGAAAGACTCATACAGAAGTATCAAGGCAGCCATGGGCCACCTGAGTGGTGAAACTGAGACCCAAAGAGTGTCAGGAAG	chr6:90965063-90965182
BA_j195992_051794	TATCAAGGCAGCCATGGGCCACCTGAGTGGTGAAACTGAGACCCAAAGAGTGTCAGGAAGACAGGAGGCACTCAACTGTGGTAAATGGGGAGAATGACAGAGGAGATGGCATTTGAGTTG	chr6:90965123-90965242
BA_j195992_051795	ACAGGAGGCACTCAACTGTGGTAAATGGGGAGAATGACAGAGGAGATGGCATTTGAGTTGGGCCTGAGAGGACAGGTTGTCCAGGATTTGGATTGACAATGATTTAAGGGAAGAGAAGAG	chr6:90965183-90965302
BA_j195992_051796	GGCCTGAGAGGACAGGTTGTCCAGGATTTGGATTGACAATGATTTAAGGGAAGAGAAGAGGGAAGAAGAAAACAGCCAACTTTAAGCAAAGGAAACACAATGAGACAAATTTGCAAAAGC	chr6:90965243-90965362
BA_j195992_051797	GGAAGAAGAAAACAGCCAACTTTAAGCAAAGGAAACACAATGAGACAAATTTGCAAAAGCAAAAAATGTAATGAGCATTGCATACCACCAGAAGAGCAGGTGAATAAGGGTACTAGCTAG	chr6:90965303-90965422
BA_j195992_051798	AAAAAATGTAATGAGCATTGCATACCACCAGAAGAGCAGGTGAATAAGGGTACTAGCTAGAAGCAGCAAGGTTCATTCATTTGTATTAGAGAAAAGTGCAAGATAAATGGTTCATCTGAA	chr6:90965363-90965482
BA_j195992_051799	CTTCACCAGTGAACTCAATGTTGAAGCTCCTGGGGAAAAAAAAAATCTCACATAAAACGTACAGTGTGATAAATCCAGGCCTCATAGCATTAGCTGTGTCCTCCCACTTCCCACAGGGAC	chr6:90965796-90965915
BA_j195992_051800	ACAGTGTGATAAATCCAGGCCTCATAGCATTAGCTGTGTCCTCCCACTTCCCACAGGGACTATTCCATGAAACTTATAGTGTCTTCTTCCTGGTGCACAGCTGGGCCACGTTTTCCAGCC	chr6:90965856-90965975
BA_j195992_051801	TATTCCATGAAACTTATAGTGTCTTCTTCCTGGTGCACAGCTGGGCCACGTTTTCCAGCCTCCTTTGCAGCTAGTTGGTGACATGTGATTGAGTTCTACCACGAAATATAAGTGAAAGTG	chr6:90965916-90966035
BA_j195992_051802	TCCTTTGCAGCTAGTTGGTGACATGTGATTGAGTTCTACCACGAAATATAAGTGAAAGTGATTATGCTAATTTCTAGGCCTAATTTCTATGCTAATTTCTAGGCCTACTCCATAAAAACC	chr6:90965976-90966095
BA_j195992_051803	ATTATGCTAATTTCTAGGCCTAATTTCTATGCTAATTTCTAGGCCTACTCCATAAAAACCTTCCATGTGTAACCTGCCATGTTTTTCCCCCTCTCTTGATGTGATGCAAACAAGCACAGT	chr6:90966036-90966155
BA_j195992_051804	TTCCATGTGTAACCTGCCATGTTTTTCCCCCTCTCTTGATGTGATGCAAACAAGCACAGTAACTCTGGGAGTCACATGGTGAAGATGGAGAAACTACAAGATGGAAGGAATCTGAATTCC	chr6:90966096-90966215
BA_j195992_051805	AACTCTGGGAGTCACATGGTGAAGATGGAGAAACTACAAGATGGAAGGAATCTGAATTCCTGAAGGATTTCCAGGAGGAAAATGTCACCTACCATTCATCAACACCCATTTAAGACCTCA	chr6:90966156-90966275
BA_j195992_051806	TGAAGGATTTCCAGGAGGAAAATGTCACCTACCATTCATCAACACCCATTTAAGACCTCATGTGAATAAGGAAGAAACTTGTGTTAGAACAGTGAAATGTTGAGAAGTTATCTTGTATTT	chr6:90966216-90966335
BA_j195992_051807	TGTGAATAAGGAAGAAACTTGTGTTAGAACAGTGAAATGTTGAGAAGTTATCTTGTATTTTTTTATTTTGAAAAATAATTTTTATTACGTATATTTATGGTATACAACGTGATGTTATAG	chr6:90966276-90966395
BA_j195992_051808	TTTTATTTTGAAAAATAATTTTTATTACGTATATTTATGGTATACAACGTGATGTTATAGGCTTAATATAGATAGTAAAAAGGTTACTGTAGTGAAGCAAATTAACATATCCATCATCTC	chr6:90966336-90966455
BA_j195992_051809	GCTTAATATAGATAGTAAAAAGGTTACTGTAGTGAAGCAAATTAACATATCCATCATCTCAGTTACCCTATTTTTGTTTTTATGTTAAGAGCAGCTAAAATCTCACTTAGCATGAATCCC	chr6:90966396-90966515
BA_j195992_051810	AGTTACCCTATTTTTGTTTTTATGTTAAGAGCAGCTAAAATCTCACTTAGCATGAATCCCATACCTATAGTCTTCATACTGCACATTAGATCTCTATACTTGTTCATACTACTTTGTATC	chr6:90966456-90966575
BA_j195992_051811	ATACCTATAGTCTTCATACTGCACATTAGATCTCTATACTTGTTCATACTACTTTGTATCCTCTGACCTACATCTCTCCATTTCCTGCCCACAACCCATATCCCTGGTAACCACTGTTGT	chr6:90966516-90966635
BA_j195992_051812	CTCTGACCTACATCTCTCCATTTCCTGCCCACAACCCATATCCCTGGTAACCACTGTTGTATTCTCTCTGCATATTTGAAATTTTTTTGGTTCCACATATAAGTAAGATCATATAATATG	chr6:90966576-90966695
BA_j195992_051813	ATTCTCTCTGCATATTTGAAATTTTTTTGGTTCCACATATAAGTAAGATCATATAATATGTCTTTCTTTGGCGTATTTCGCTTAGCACAATGGGCTTTCCCATGTTGTGGCAAATGACAA	chr6:90966636-90966755
BA_j195992_051814	TCTTTCTTTGGCGTATTTCGCTTAGCACAATGGGCTTTCCCATGTTGTGGCAAATGACAAGCTCTCATTATTTTCTAGGGCTGAATAATATTCATTTTGTATAAACCAAATGTGGTATAC	chr6:90966696-90966815
BA_j195992_051815	GCTCTCATTATTTTCTAGGGCTGAATAATATTCATTTTGTATAAACCAAATGTGGTATACTTACAGCCACTTCTTTCTCTATTTGTCCATCATCAGACACTTAGGTTGTTTCCATATCTT	chr6:90966756-90966875
BA_j195992_051816	TTACAGCCACTTCTTTCTCTATTTGTCCATCATCAGACACTTAGGTTGTTTCCATATCTTAGTTATTGTGAATCATGCTGCAGTGAACATGGGAGTGCAGACATCTTTATGAGGTGGTGA	chr6:90966816-90966935
BA_j195992_051817	AGTTATTGTGAATCATGCTGCAGTGAACATGGGAGTGCAGACATCTTTATGAGGTGGTGATTTCATTTCCTTTGGGTATATGCCCAGAAAAGGAATGGCTGGGTCATATATGGTAGTTCT	chr6:90966876-90966995
BA_j195992_051818	TTTCATTTCCTTTGGGTATATGCCCAGAAAAGGAATGGCTGGGTCATATATGGTAGTTCTGTTTTTAATTTCTTTAGAAACCTCTATAACGTTTTCCATAACGGCTATACCCAATCTACA	chr6:90966936-90967055
BA_j195992_051819	GTTTTTAATTTCTTTAGAAACCTCTATAACGTTTTCCATAACGGCTATACCCAATCTACATTCCCACCAACAGTGGACAAGAGTCCTCCACATCCTCACCAACATTTGTTATCTTTTGAC	chr6:90966996-90967115
BA_j195992_051820	TTCCCACCAACAGTGGACAAGAGTCCTCCACATCCTCACCAACATTTGTTATCTTTTGACTTTTTGATAACAGCCATCCTAACAGTTGTGAGGAGGTAAATCACAGTGGTTTTGATTTGC	chr6:90967056-90967175
BA_j195992_051821	TTTTTGATAACAGCCATCCTAACAGTTGTGAGGAGGTAAATCACAGTGGTTTTGATTTGCATTTCCCTGATATGATGTTGTGTACCCTTTCATATGCCTGTGGCCATCTTTGTGTCTTCT	chr6:90967116-90967235
BA_j195992_051822	ATTTCCCTGATATGATGTTGTGTACCCTTTCATATGCCTGTGGCCATCTTTGTGTCTTCTTTAGAAAAATGTCTACTCAGGCCTTTTGCCCATTTTATAAATCAGGTAATTCGTTTGTTC	chr6:90967176-90967295
BA_j195992_051823	TTAGAAAAATGTCTACTCAGGCCTTTTGCCCATTTTATAAATCAGGTAATTCGTTTGTTCTTTGCTATTGAGTTGTATGAGTTCCTGATAAATTTTGGCTACTAACTCCTTACCAAATAC	chr6:90967236-90967355
BA_j195992_051824	TTTGCTATTGAGTTGTATGAGTTCCTGATAAATTTTGGCTACTAACTCCTTACCAAATACATGATTTACAATATATCTGATGTACATTGGAATATTGGGATATACTGATTGGAATTTTTT	chr6:90967296-90967415
BA_j195992_051825	ATGATTTACAATATATCTGATGTACATTGGAATATTGGGATATACTGATTGGAATTTTTTCCCAATCTGTAGGCTGCTACTTCACTTTGTTGATTGTTTCCTTTACTGTACAGAAACTTT	chr6:90967356-90967475
BA_j195992_051826	CCCAATCTGTAGGCTGCTACTTCACTTTGTTGATTGTTTCCTTTACTGTACAGAAACTTTCTAGTTTGGTGTAGTCCCATTTATTTATTTTATTTTTGAGATGGAGTCTCACTCTGTCCT	chr6:90967416-90967535
BA_j195992_051827	GCCTCCCAAAAGTGCCGGGATTACAGGCGTGAGCCACTGCGCCCAGCCCCCATTTATTTAATTTTGCTTTTGTGGCCTGAGCTCTTGTTGTGATATCCAAAAGCTGACTACCAACGCCAA	chr6:90967746-90967865
BA_j195992_051828	ATTTTGCTTTTGTGGCCTGAGCTCTTGTTGTGATATCCAAAAGCTGACTACCAACGCCAATGTCCAGGAGCTATTCCCCTATGTTCCTGTGTAGGAGTTTTATAGTTTCTGCTTTTATGT	chr6:90967806-90967925
BA_j195992_051829	TGTCCAGGAGCTATTCCCCTATGTTCCTGTGTAGGAGTTTTATAGTTTCTGCTTTTATGTTTAGGTCTTTTATCAATTTTGAGTTGATTTTTGTATGTGGTATACGATAACAGTCCAATT	chr6:90967866-90967985
BA_j195992_051830	TTAGGTCTTTTATCAATTTTGAGTTGATTTTTGTATGTGGTATACGATAACAGTCCAATTCCATTCTTTTGCATGTGGAAATCCAGTTTTCTTAACATCCTATCAAAGAGACTATTCTTT	chr6:90967926-90968045
BA_j195992_051831	CCATTCTTTTGCATGTGGAAATCCAGTTTTCTTAACATCCTATCAAAGAGACTATTCTTTTCCCATTGTGTCTTCTTGGTGCCCTTGTCAAAAATTAGTTGACTATATATACGTGGATTT	chr6:90967986-90968105
BA_j195992_051832	TCCCATTGTGTCTTCTTGGTGCCCTTGTCAAAAATTAGTTGACTATATATACGTGGATTTATTTCTGGACTCTCTATTCTGTTCCACTGGTCTATGTGTCTGTTTTTATGCCTGTATAAT	chr6:90968046-90968165
BA_j195992_051833	ATTTCTGGACTCTCTATTCTGTTCCACTGGTCTATGTGTCTGTTTTTATGCCTGTATAATACTGTCTTTATTACTATAACTTTGTAATATAATTTTTAAATCAGGAAGTATAATACCTCC	chr6:90968106-90968225
BA_j195992_051834	ACTGTCTTTATTACTATAACTTTGTAATATAATTTTTAAATCAGGAAGTATAATACCTCCAACTTTGTTTTGCTTTTTCATAATTGTTTTGGCTATTCAGGGTCTTTCATGGTTCTGTAC	chr6:90968166-90968285
BA_j195992_051835	AACTTTGTTTTGCTTTTTCATAATTGTTTTGGCTATTCAGGGTCTTTCATGGTTCTGTACAAATTTAAGAAGCATTTTTTCTATTTCTGTGAAGAAGGTCACTGGAATTTTGATAGAGAT	chr6:90968226-90968345
BA_j195992_051836	AAATTTAAGAAGCATTTTTTCTATTTCTGTGAAGAAGGTCACTGGAATTTTGATAGAGATTGCACCGAATCTGTATATTGCTTTGGGTACTATGGACATTTCAACAATATTAATTCTTCT	chr6:90968286-90968405
BA_j195992_051837	TGCACCGAATCTGTATATTGCTTTGGGTACTATGGACATTTCAACAATATTAATTCTTCTGATCCATGAGCATGTGATATCTTTCCATTTTTTTGTGCTTAATTTCTTTCATTAATGTTT	chr6:90968346-90968465
BA_j195992_051838	GATCCATGAGCATGTGATATCTTTCCATTTTTTTGTGCTTAATTTCTTTCATTAATGTTTTATAGTTTTCAGTGTACACATCTTTCACATTGGTTGAATTTATTCCTAGGTATTTTGTTC	chr6:90968406-90968525
BA_j195992_051839	TATAGTTTTCAGTGTACACATCTTTCACATTGGTTGAATTTATTCCTAGGTATTTTGTTCTTTTTGATGCTTTGTTAAGTGGGACCATTTTCTTCATGTTCTTTTCAAACAGACTGTAAT	chr6:90968466-90968585
BA_j195992_051840	TTTTTGATGCTTTGTTAAGTGGGACCATTTTCTTCATGTTCTTTTCAAACAGACTGTAATTGGTATGAAAAAAAACGCAACTGATTTTGCATGTTGATTTTGCACCCCACAGCTTTACTG	chr6:90968526-90968645
BA_j195992_051841	TGGTATGAAAAAAAACGCAACTGATTTTGCATGTTGATTTTGCACCCCACAGCTTTACTGAATTCATTCGTTGTTCTAACAGTTTTTTTGTGTGGAATCTGCAGGGGCTTTTTTCCCCCC	chr6:90968586-90968705
BA_j195992_051842	AATTCATTCGTTGTTCTAACAGTTTTTTTGTGTGGAATCTGCAGGGGCTTTTTTCCCCCCCTACAATATAGGATCACACCATCTGCAAATAGAGATAACTTTACTTCTTCCTGACCTCAA	chr6:90968646-90968765
BA_j195992_051843	CTACAATATAGGATCACACCATCTGCAAATAGAGATAACTTTACTTCTTCCTGACCTCAATGCCTTTAATTTCTTTTCCTTATCTAATTACTATTGCTGGTACTTCCAGTACTATGTTGA	chr6:90968706-90968825
BA_j195992_051844	CAGTACTATGTTGAATAGAAGTGGTGAAAGTGGGCATCCATGCCTGCCTGATACTAGACCTTCATGGAAAAACTTTCAGTTTTCCCCCATGTATTATAATGTTAGCTGTGGGTTTTTCAT	chr6:90968812-90968931
BA_j195992_051845	TTCATGGAAAAACTTTCAGTTTTCCCCCATGTATTATAATGTTAGCTGTGGGTTTTTCATAAATGGCCTTTATTACACAGAGAAGCTTTCCTTCTATACATACACTATTGAGCATTTTTC	chr6:90968872-90968991
BA_j195992_051846	AAATGGCCTTTATTACACAGAGAAGCTTTCCTTCTATACATACACTATTGAGCATTTTTCTCAATAAAGGATGTTGGACTTTGTCAAATGCTTTTTCTGTGTCAATTAAGATTATCATGT	chr6:90968932-90969051
BA_j195992_051847	TCAATAAAGGATGTTGGACTTTGTCAAATGCTTTTTCTGTGTCAATTAAGATTATCATGTGATTTTTATCTTTCATTCTGTTAATGCAATGTATCACTACTGATTGATCTGCAGATGTTA	chr6:90968992-90969111
BA_j195992_051848	GATTTTTATCTTTCATTCTGTTAATGCAATGTATCACTACTGATTGATCTGCAGATGTTAAACCAGCTTTGTATGCCAGGGATAAATCCCACTTAGTCATGACATGTAATCTTTTTGATG	chr6:90969052-90969171
BA_j195992_051849	AACCAGCTTTGTATGCCAGGGATAAATCCCACTTAGTCATGACATGTAATCTTTTTGATGTGTTGTTGGATTTGGTTTCCTAATATTTTACTGGGGCTTTTTGCACCAATATTCATCAGA	chr6:90969112-90969231
BA_j195992_051850	TGTTGTTGGATTTGGTTTCCTAATATTTTACTGGGGCTTTTTGCACCAATATTCATCAGAGAAATTGGGTTTAAATTTTCTTTTCTTGTGATGTCTTTGGCTGGCTGGGTATCAGGGTGA	chr6:90969172-90969291
BA_j195992_051851	GAAATTGGGTTTAAATTTTCTTTTCTTGTGATGTCTTTGGCTGGCTGGGTATCAGGGTGATCCTGGCCTCATAAAATGTGTTTGAAAGTATTCCTTCTAGTTCTATTTTTTTGGAAGAGT	chr6:90969232-90969351
BA_j195992_051852	TCCTGGCCTCATAAAATGTGTTTGAAAGTATTCCTTCTAGTTCTATTTTTTTGGAAGAGTTTAAGAAGTACTGGTATCAATTCTTTGAATGTCTGGTAGAACTCAGCTGTGAAGCTATCT	chr6:90969292-90969411
BA_j195992_051853	TTAAGAAGTACTGGTATCAATTCTTTGAATGTCTGGTAGAACTCAGCTGTGAAGCTATCTGTTCCTGGGCTTGTCTTTGTTGAGAGGTTTTTCATTACTTCTCCAATCTATTTGTGATTG	chr6:90969352-90969471
BA_j195992_051854	GTTCCTGGGCTTGTCTTTGTTGAGAGGTTTTTCATTACTTCTCCAATCTATTTGTGATTGGTCTGTTACAGGCTTTCTATTTCTTCCTGAGTCAATCCTGGTAGGTTGTATTTTCCTAGG	chr6:90969412-90969531
BA_j195992_051855	GTCTGTTACAGGCTTTCTATTTCTTCCTGAGTCAATCCTGGTAGGTTGTATTTTCCTAGGAATTTATCTGTTTCCTCTAGGCCACCCAATTTGTTGGCATATAATTGTTCGTAATAGGGA	chr6:90969472-90969591
BA_j195992_051856	AATTTATCTGTTTCCTCTAGGCCACCCAATTTGTTGGCATATAATTGTTCGTAATAGGGACTTATCATCCTTTTTATTCCCGAGGTGTCTGTTGTAATTTCTTCAATTTCATTTTTGGTT	chr6:90969532-90969651
BA_j195992_051857	CTTATCATCCTTTTTATTCCCGAGGTGTCTGTTGTAATTTCTTCAATTTCATTTTTGGTTTTACTTGAGTTTTCTTTTTTCTTTGTTAGACTATCTATGGGTTTGCCAATTTTACTTAAA	chr6:90969592-90969711
BA_j195992_051858	TTACTTGAGTTTTCTTTTTTCTTTGTTAGACTATCTATGGGTTTGCCAATTTTACTTAAAAAAAAACCCAACTCTTAAGTTTATTGATTCTTCCTGTGGCTTTTCTATTATCCATTTAGT	chr6:90969652-90969771
BA_j195992_051859	AAAAAACCCAACTCTTAAGTTTATTGATTCTTCCTGTGGCTTTTCTATTATCCATTTAGTTTATGTTTGTTCTGATTTTTATTTCTTTCCTTCTACTAATCTGGTTTTAGTTTGTTCTTT	chr6:90969712-90969831
BA_j195992_051860	TTATGTTTGTTCTGATTTTTATTTCTTTCCTTCTACTAATCTGGTTTTAGTTTGTTCTTTTTCTAGTTCCTTGAGGTGTAATGTCACACTATTCATTTGAGATCTTTCTTCTTTTCTAAT	chr6:90969772-90969891
BA_j195992_051861	TTCTAGTTCCTTGAGGTGTAATGTCACACTATTCATTTGAGATCTTTCTTCTTTTCTAATGTAGGCATATATTGCTATAAACTTTCCTCTCAGAACTGCTTCTCCTATATCCCATCAGTT	chr6:90969832-90969951
BA_j195992_051862	GTAGGCATATATTGCTATAAACTTTCCTCTCAGAACTGCTTCTCCTATATCCCATCAGTTCTGGTATATTGTGTTTCCGTTGTCATTTGTCTCAAGGCATTTTTTAAATTTATCTTTTAA	chr6:90969892-90970011
BA_j195992_051863	CTGGTATATTGTGTTTCCGTTGTCATTTGTCTCAAGGCATTTTTTAAATTTATCTTTTAATTTCTTCTTTGACCCATTGGTTGTTCTGGGGCATGTTGTTTATGTTCCAGATATTTGTGA	chr6:90969952-90970071
BA_j195992_051864	TTTCTTCTTTGACCCATTGGTTGTTCTGGGGCATGTTGTTTATGTTCCAGATATTTGTGAATTTTTCAAGATTCCTCCTGTCACTGATGTCTAGTTTATACCACTGTGGTTTGAAGTTAT	chr6:90970012-90970131
BA_j195992_051865	ATTTTTCAAGATTCCTCCTGTCACTGATGTCTAGTTTATACCACTGTGGTTTGAAGTTATATCTGAAATGATACTAGACATAATTTCAATCTTAAATTTTGTGGCCTAACATATGGTCTA	chr6:90970072-90970191
BA_j195992_051866	ATCTGAAATGATACTAGACATAATTTCAATCTTAAATTTTGTGGCCTAACATATGGTCTATCCTGGAGAATGTTCTATGTATACTCTAGAAAAACTTTACATTCTGCTGCTGTTGGATGG	chr6:90970132-90970251
BA_j195992_051867	TCCTGGAGAATGTTCTATGTATACTCTAGAAAAACTTTACATTCTGCTGCTGTTGGATGGAAAATTCTGTACATGTCTATTGGGTCCATTTGGCCAAAAATGCAATTCAAGTCCTGCATT	chr6:90970192-90970311
BA_j195992_051868	AAAATTCTGTACATGTCTATTGGGTCCATTTGGCCAAAAATGCAATTCAAGTCCTGCATTTCTTACTAATTTTCTGTCTGAATGATGTACATGTTGTTGAACTGAGAAGTTATTTTTACA	chr6:90970252-90970371
BA_j195992_051869	TCTTACTAATTTTCTGTCTGAATGATGTACATGTTGTTGAACTGAGAAGTTATTTTTACAGCAGCTAGCATTACCTTAATAATATACACATTTCGACCAAATTCTTTATGTTAGTTTGGG	chr6:90970312-90970431
BA_j195992_051870	GCAGCTAGCATTACCTTAATAATATACACATTTCGACCAAATTCTTTATGTTAGTTTGGGTCTACCCAGAAGCAAGTACCAAGATAGAACTAGAAATACAAAAGATATATTGAGAAAGGA	chr6:90970372-90970491
BA_j195992_051871	TCTACCCAGAAGCAAGTACCAAGATAGAACTAGAAATACAAAAGATATATTGAGAAAGGAAGCCACAGAATGTGGGAGGTCCTTCAAACCACACCTATGGACATGGAGAGGAAAGGAAGA	chr6:90970432-90970551
BA_j195992_051872	AGCCACAGAATGTGGGAGGTCCTTCAAACCACACCTATGGACATGGAGAGGAAAGGAAGAAGGAATGGCTAGGAAGTCTTGGATTCCAACACAGTTCCAAGAAAGGTCTGCTCAGGCCAA	chr6:90970492-90970611
BA_j195992_051873	AGGAATGGCTAGGAAGTCTTGGATTCCAACACAGTTCCAAGAAAGGTCTGCTCAGGCCAATAGGAGTTCTTGAGCCAATTTGGCCCACTGGAAAAGTCCTGTGTCCCACAGGAATGAGCC	chr6:90970552-90970671
BA_j195992_051874	TAGGAGTTCTTGAGCCAATTTGGCCCACTGGAAAAGTCCTGTGTCCCACAGGAATGAGCCTGAAATAGGAGCCCCTATTGTGCTTGGTCATGACTGGGAGACGCTAGTGGCAATTTGTAG	chr6:90970612-90970731
BA_j195992_051875	TGAAATAGGAGCCCCTATTGTGCTTGGTCATGACTGGGAGACGCTAGTGGCAATTTGTAGTTTAGTACAATGCAAGGGTGGCTGCAGAGGGGCAGCAGTTGGGCCATCAGTCAACTACGC	chr6:90970672-90970791
BA_j195992_051876	TTTAGTACAATGCAAGGGTGGCTGCAGAGGGGCAGCAGTTGGGCCATCAGTCAACTACGCTTCTAGCTGTAGATCTAAGCACTTATTTTCATGGACACTACACCCCTCAAACTTCCAACT	chr6:90970732-90970851
BA_j195992_051877	TTCTAGCTGTAGATCTAAGCACTTATTTTCATGGACACTACACCCCTCAAACTTCCAACTTTCAAGACCTACAATCCCTTATCCATATCCACACCCAGTCTTTCCTCCTTTGTTCCCATC	chr6:90970792-90970911
BA_j195992_051878	TTCAAGACCTACAATCCCTTATCCATATCCACACCCAGTCTTTCCTCCTTTGTTCCCATCTATTAAAAACTGAGTTGTCCTTTGTCTAGCCCAAAGCTAATCTTGCCATGTGTTCTAGCT	chr6:90970852-90970971
BA_j195992_051879	TATTAAAAACTGAGTTGTCCTTTGTCTAGCCCAAAGCTAATCTTGCCATGTGTTCTAGCTTACGTGCCATCAGATCTGCTTAGAGACATTATTCCATCAGTTATCTCCTTCTTCTTCCTG	chr6:90970912-90971031
BA_j195992_051880	TACGTGCCATCAGATCTGCTTAGAGACATTATTCCATCAGTTATCTCCTTCTTCTTCCTGTCTAATGGATTATATCTATCCTCCAGGATGTAAACTTGCTTGAGATTTTAACCTTGAAAA	chr6:90970972-90971091
BA_j195992_051881	TCTAATGGATTATATCTATCCTCCAGGATGTAAACTTGCTTGAGATTTTAACCTTGAAAAAGAATATTAAAAAAATGTTCCTTGACAACTCTTGCTCTCCTTCCCTTAGTATCTAAGCTC	chr6:90971032-90971151
BA_j195992_051882	AGAATATTAAAAAAATGTTCCTTGACAACTCTTGCTCTCCTTCCCTTAGTATCTAAGCTCCTTGAAAGAGTAGTATAAATGAACCATCTCATTTCTTATTTTTCACCACCCACTAATTGC	chr6:90971092-90971211
BA_j195992_051883	CTTGAAAGAGTAGTATAAATGAACCATCTCATTTCTTATTTTTCACCACCCACTAATTGCTCTTGCTAGGATTACTGAACCTACCAGTTGACACATCCTGGAACCCTTGCTTGACCCCTC	chr6:90971152-90971271
BA_j195992_051884	TCTTGCTAGGATTACTGAACCTACCAGTTGACACATCCTGGAACCCTTGCTTGACCCCTCTGAAGTATTCAACATTCTTGACTACTCCCTCCTTCTGCAGATTCCTGCTTTGGGTTCGTG	chr6:90971212-90971331
BA_j195992_051885	TGAAGTATTCAACATTCTTGACTACTCCCTCCTTCTGCAGATTCCTGCTTTGGGTTCGTGGAGCACCCTATCCTCAGGTTTTCCTCATACCCTCAGATCATTCCTTCTAAAGCTTCTTTT	chr6:90971272-90971391
BA_j195992_051886	GAGCACCCTATCCTCAGGTTTTCCTCATACCCTCAGATCATTCCTTCTAAAGCTTCTTTTTATTTGCTTCCTCCTTAAAAGTCCACTTCCTAGGGCTTATATCATTGGTTCTCTCTGTTC	chr6:90971332-90971451
BA_j195992_051887	TATTTGCTTCCTCCTTAAAAGTCCACTTCCTAGGGCTTATATCATTGGTTCTCTCTGTTCTCTGTTTCCTACATTAATATCGCCCCTTGATCTCACGATCTAATTGAGCACTTATATACT	chr6:90971392-90971511
BA_j195992_051888	TCTGTTTCCTACATTAATATCGCCCCTTGATCTCACGATCTAATTGAGCACTTATATACTTATATACTGATGAGATCACTCATGTAGTCACCCATGTAGTCTCAATACTCATAACCAATC	chr6:90971452-90971571
BA_j195992_051889	TATATACTGATGAGATCACTCATGTAGTCACCCATGTAGTCTCAATACTCATAACCAATCAGTTACCAAGTTCTGAGGATTCTATTTCTTAACTGGCTCTCAGCACCATCATCTCCTTAT	chr6:90971512-90971631
BA_j195992_051890	AGTTACCAAGTTCTGAGGATTCTATTTCTTAACTGGCTCTCAGCACCATCATCTCCTTATCTCCCCACTGCCACTGCCCCATGAACTTCTGTAGGAGCAGAGTGACCCTCTCGCCTTGGA	chr6:90971572-90971691
BA_j195992_051891	CTCCCCACTGCCACTGCCCCATGAACTTCTGTAGGAGCAGAGTGACCCTCTCGCCTTGGATTCCATTCCTACTTATCTGTACCTCCACAGTGCTGCAAGAGAATATTTCTAAAGCACAAA	chr6:90971632-90971751
BA_j195992_051892	TTCCATTCCTACTTATCTGTACCTCCACAGTGCTGCAAGAGAATATTTCTAAAGCACAAATTTCATCATGAAACCTCTGCATTGAGATTCCTGAAGTTGTTCCCCACTGACTACAGGATG	chr6:90971692-90971811
BA_j195992_051893	TTTCATCATGAAACCTCTGCATTGAGATTCCTGAAGTTGTTCCCCACTGACTACAGGATGAAGGCCAGCCTCCTTGGCATGGTACGTAAGGTCCTTCATAATCAGTTTTAGTCTGATCTT	chr6:90971752-90971871
BA_j195992_051894	AAGGCCAGCCTCCTTGGCATGGTACGTAAGGTCCTTCATAATCAGTTTTAGTCTGATCTTCCTCCACTACCTTCTCCATGTTCCCAAACTCTCATTATATGAAGTTATTTGAAATTCATA	chr6:90971812-90971931
BA_j195992_051895	CCTCCACTACCTTCTCCATGTTCCCAAACTCTCATTATATGAAGTTATTTGAAATTCATACAATGTGGCATATGTTTCATGCTTCTATGGCCTTGTATGGGCTCTTTGCCCAAAATGCTC	chr6:90971872-90971991
BA_j195992_051896	CAATGTGGCATATGTTTCATGCTTCTATGGCCTTGTATGGGCTCTTTGCCCAAAATGCTCTATGACCCTGCCCTAACTGGGGGAATCTACTGTGCATTCTTTCAATGTTTGGTTTGGGAT	chr6:90971932-90972051
BA_j195992_051897	TATGACCCTGCCCTAACTGGGGGAATCTACTGTGCATTCTTTCAATGTTTGGTTTGGGATTCATTTGTACAGCGATGACTTTTACAGACCAATTCACCTATCTGTGGAGCCCCTTCCCAT	chr6:90971992-90972111
BA_j195992_051898	TCATTTGTACAGCGATGACTTTTACAGACCAATTCACCTATCTGTGGAGCCCCTTCCCATCCCCACGCCCCATTCCCAGGCCATTCAAGTGGCTGTTGTGTTGTTAGTACCCATTCATGG	chr6:90972052-90972171
BA_j195992_051899	CCCCACGCCCCATTCCCAGGCCATTCAAGTGGCTGTTGTGTTGTTAGTACCCATTCATGGGTACCATGCGTGCACATGATTCCAGGACAGCAATCCTGCCCTGTTCCTTTTTGACTAGCA	chr6:90972112-90972231
BA_j195992_051900	GTACCATGCGTGCACATGATTCCAGGACAGCAATCCTGCCCTGTTCCTTTTTGACTAGCACTGACACAGAGTAGGCACTAAATGGATGTTTACTGACTGAAAGAATGAATGATGTACAGA	chr6:90972172-90972291
BA_j195992_051901	CTGACACAGAGTAGGCACTAAATGGATGTTTACTGACTGAAAGAATGAATGATGTACAGACCCAATCTCCGAAGTTTGGCCTCACAAAATTTGCCTCTGAAAAACAAAATTATCACAGAG	chr6:90972232-90972351
BA_j195992_051902	CCCAATCTCCGAAGTTTGGCCTCACAAAATTTGCCTCTGAAAAACAAAATTATCACAGAGTAGCCAAAAACCATGATGACACCAATCAACATTACATGCACACACTGGTGTCCAAGTGCA	chr6:90972292-90972411
BA_j195992_051903	TAGCCAAAAACCATGATGACACCAATCAACATTACATGCACACACTGGTGTCCAAGTGCAGGTAGTGACATCTCCAATTTACACGTGAAAAGTGGATACTTGGCATTAAAGGAGAAAGAT	chr6:90972352-90972471
BA_j195992_051904	GGTAGTGACATCTCCAATTTACACGTGAAAAGTGGATACTTGGCATTAAAGGAGAAAGATTCAAATGGTCTACGTAAGACAGCCACAAAGATAGCTCAAGAGCTATTATCCCAAGGGACA	chr6:90972412-90972531
BA_j195992_051905	TCAAATGGTCTACGTAAGACAGCCACAAAGATAGCTCAAGAGCTATTATCCCAAGGGACACGCATTAACTGTTAGTAAGTATATAAACTAGAGTTCACATTTCACACAGAACTTTCTAAC	chr6:90972472-90972591
BA_j195992_051906	CGCATTAACTGTTAGTAAGTATATAAACTAGAGTTCACATTTCACACAGAACTTTCTAACACAAATTGGAAACAGGAGACGATTAAGCTGATCTAAGGAAAAGCATGGCTTTGATACACA	chr6:90972532-90972651
BA_j195992_051907	ACAAATTGGAAACAGGAGACGATTAAGCTGATCTAAGGAAAAGCATGGCTTTGATACACAAGAAACTACACATGCATTTTACATTAAATGCTTTTTAAAATTCACTCACAGAAAAGAGTA	chr6:90972592-90972711
BA_j195992_051908	AGAAACTACACATGCATTTTACATTAAATGCTTTTTAAAATTCACTCACAGAAAAGAGTACAACAATTATTTTAAAAGTCACAGTTTGTAAATTTGATATGTAAAATTGGAATTTAAAAT	chr6:90972652-90972771
BA_j195992_051909	CAACAATTATTTTAAAAGTCACAGTTTGTAAATTTGATATGTAAAATTGGAATTTAAAATAAAAAATCTCCATGGCCACTGAAGGCTGAAAGAGTAAAAAGAAAAAGGAAATAAAAGACA	chr6:90972712-90972831
BA_j195992_051910	AAAAAATCTCCATGGCCACTGAAGGCTGAAAGAGTAAAAAGAAAAAGGAAATAAAAGACAAAATGTGTAGTTTCAAACTCTCTGTGATGCATCTCACCCCTGATCAGTGGGAAGCCAGTT	chr6:90972772-90972891
BA_j195992_051911	AAATGTGTAGTTTCAAACTCTCTGTGATGCATCTCACCCCTGATCAGTGGGAAGCCAGTTATCACATTGAAGACACTAGGTAAGCACAAGAGTTTACTGAAAATGGACCTTTTCATGAAA	chr6:90972832-90972951
BA_j195992_051912	ATCACATTGAAGACACTAGGTAAGCACAAGAGTTTACTGAAAATGGACCTTTTCATGAAAAATCATGGGTCAAACATCTCTATGACATACACTGCTGTTAAAGGAAACACATAGTTTCTC	chr6:90972892-90973011
BA_j195992_051913	AATCATGGGTCAAACATCTCTATGACATACACTGCTGTTAAAGGAAACACATAGTTTCTCATTCTTGACATGATGATGCCTGATGTGCTTAGTTAGACAGACAGCTTAATATGGTTCCCC	chr6:90972952-90973071
BA_j195992_051914	ATTCTTGACATGATGATGCCTGATGTGCTTAGTTAGACAGACAGCTTAATATGGTTCCCCTCCCAAAGCTTAGTGAAAATAGCTTTTTTAAAAAATTTGAAAAATAAATCCCCAAACATA	chr6:90973012-90973131
BA_j195992_051915	TCCCAAAGCTTAGTGAAAATAGCTTTTTTAAAAAATTTGAAAAATAAATCCCCAAACATAATTCTTCTGGCAAAATATTAAATCCTACCGAAGAAGGAGGCTTTCAGGGAAACAGTCCAA	chr6:90973072-90973191
BA_j195992_051916	ATTCTTCTGGCAAAATATTAAATCCTACCGAAGAAGGAGGCTTTCAGGGAAACAGTCCAAATAAACCTTTTAATTTGTTTAATGTTCTATAAGCTATTGGTATCAAGAAAATGTATATCT	chr6:90973132-90973251
BA_j195992_051917	ATAAACCTTTTAATTTGTTTAATGTTCTATAAGCTATTGGTATCAAGAAAATGTATATCTTTGTTTTAAAATAGACAAATTAGTGATGCATCTACATGCCATCCACTTAACTTTGTTCCT	chr6:90973192-90973311
BA_j195992_051918	TTGTTTTAAAATAGACAAATTAGTGATGCATCTACATGCCATCCACTTAACTTTGTTCCTGCTGTTCAGCCTTTATAAGAGTAGCATTTTTTCTTGCGCTGACTCCTGAAGCCTAAATCT	chr6:90973252-90973371
BA_j195992_051919	GCTGTTCAGCCTTTATAAGAGTAGCATTTTTTCTTGCGCTGACTCCTGAAGCCTAAATCTGCAAAAGTCTGTGATGACATCAAGCTTAACATTTTGCCAAGCCTGTAAAATTATTTCTCA	chr6:90973312-90973431
BA_j195992_051920	GCAAAAGTCTGTGATGACATCAAGCTTAACATTTTGCCAAGCCTGTAAAATTATTTCTCAAAATAGTGTGCTAACACATCAGCTTTTACTCAAACCTAAATTAAATGTCAGGAAAGGACT	chr6:90973372-90973491
BA_j195992_051921	AAATAGTGTGCTAACACATCAGCTTTTACTCAAACCTAAATTAAATGTCAGGAAAGGACTCCCATGTTTACACTAACTGCCCATTAGTAAACATTTCTGACTGTAATAACTGAAGGTCCC	chr6:90973432-90973551
BA_j195992_051922	CCCATGTTTACACTAACTGCCCATTAGTAAACATTTCTGACTGTAATAACTGAAGGTCCCATGTTCTCAAGGTAATGGCACCAGCAAAATCCCTTGAAAATTTGCTCCTAACCACAAGTC	chr6:90973492-90973611
BA_j195992_051923	ATGTTCTCAAGGTAATGGCACCAGCAAAATCCCTTGAAAATTTGCTCCTAACCACAAGTCTAAGTAGGATGTGGTCACTCAGGTTTTAGATTGATGATGCTGAAGAAATGTATTTACAGG	chr6:90973552-90973671
BA_j195992_051924	TAAGTAGGATGTGGTCACTCAGGTTTTAGATTGATGATGCTGAAGAAATGTATTTACAGGCTGAAAAGCTTATAACCCTGGCCAAAACACTGACTTCAGAGCACCAGGAGAAACTCCTTG	chr6:90973612-90973731
BA_j195992_051925	CTGAAAAGCTTATAACCCTGGCCAAAACACTGACTTCAGAGCACCAGGAGAAACTCCTTGGACTAGATAAAGTAAATATTTGAAGAAAATCTGCATTCATTGAGTGATTTGCTGGTATAT	chr6:90973672-90973791
BA_j195992_051926	GACTAGATAAAGTAAATATTTGAAGAAAATCTGCATTCATTGAGTGATTTGCTGGTATATACAAAATTTATCCTTTAAGGAACCAAACAGGAGTTCTAATTACCTCCCTATATTTCTTCT	chr6:90973732-90973851
BA_j195992_051927	ACAAAATTTATCCTTTAAGGAACCAAACAGGAGTTCTAATTACCTCCCTATATTTCTTCTCCTTATACTTTCCAAGTTCAATTACAGCTTTGTTCAATCTCTGCCTTTTTTACTCTTTTG	chr6:90973792-90973911
BA_j195992_051928	CCTTATACTTTCCAAGTTCAATTACAGCTTTGTTCAATCTCTGCCTTTTTTACTCTTTTGTCCTCTGTCTGAAGTTTTCAATTAAGACTTACTTTATAACAGGATTGTGGTTACGTAGGA	chr6:90973852-90973971
BA_j195992_051929	TCCTCTGTCTGAAGTTTTCAATTAAGACTTACTTTATAACAGGATTGTGGTTACGTAGGAAAATGTTCTTATTCTTCAGAAATGATGCTGAGGTCTTCAGGGAAAAATGTCATGAAAGTA	chr6:90973912-90974031
BA_j195992_051930	AAATGTTCTTATTCTTCAGAAATGATGCTGAGGTCTTCAGGGAAAAATGTCATGAAAGTAAGTCTGCAACTTACTTTTAAATAGTTCTAAAAAATGAACCCCTCTTGCCAACACACATAC	chr6:90973972-90974091
BA_j195992_051931	AGTCTGCAACTTACTTTTAAATAGTTCTAAAAAATGAACCCCTCTTGCCAACACACATACAAAACTATAAATTCAGAGACAAAATAACAAATATTAATAATTGGCAAATATAAACAAAGG	chr6:90974032-90974151
BA_j195992_051932	AAAACTATAAATTCAGAGACAAAATAACAAATATTAATAATTGGCAAATATAAACAAAGGGTATATAAATGTTCTTCATATGATTCTTTCATCTCCTCTCTAGGTTTGAATTTTTCAAAA	chr6:90974092-90974211
BA_j195992_051933	GTATATAAATGTTCTTCATATGATTCTTTCATCTCCTCTCTAGGTTTGAATTTTTCAAAAGGAAAAGAAAAAAATTTTAAAAGAATTACTTAATGAGCACCAGGTTTTCAAATTGTAAAT	chr6:90974152-90974271
BA_j195992_051934	GGAAAAGAAAAAAATTTTAAAAGAATTACTTAATGAGCACCAGGTTTTCAAATTGTAAATGCATTTCTTGAGCATCACATATCCAAAACTTGAGAGGCCTAGGGCTAAAGAAATGTCAAG	chr6:90974212-90974331
BA_j195992_051935	GCATTTCTTGAGCATCACATATCCAAAACTTGAGAGGCCTAGGGCTAAAGAAATGTCAAGACTAACAAAAGACATGTTGTTGTCCTCTACAGACATGATGTTGACTCAATTTGCACATCC	chr6:90974272-90974391
BA_j195992_051936	ACTAACAAAAGACATGTTGTTGTCCTCTACAGACATGATGTTGACTCAATTTGCACATCCTGGAAGTGTGTATCTGGGATGGAGGTGAAGAGGCATTCACAGCCAGGCATTTTTCTCCAG	chr6:90974332-90974451
BA_j195992_051937	TGGAAGTGTGTATCTGGGATGGAGGTGAAGAGGCATTCACAGCCAGGCATTTTTCTCCAGAAAGCTGTCCCTTTGGGGTTTCCTCGTCTTTCCCTCCCAGTGAGACCCTGGTTCACCTGC	chr6:90974392-90974511
BA_j195992_051938	AAAGCTGTCCCTTTGGGGTTTCCTCGTCTTTCCCTCCCAGTGAGACCCTGGTTCACCTGCTGTCTCTCCAGCTGTCAAGCAGTGGTTCCTGGGAAGTCTGGGAGACCCGTGAGAGGTTGG	chr6:90974452-90974571
BA_j195992_051939	TGTCTCTCCAGCTGTCAAGCAGTGGTTCCTGGGAAGTCTGGGAGACCCGTGAGAGGTTGGAGGTAGATTCAAAGCACCCTCATGGAATGAATTTACCAAATAAACAACTGCATGTTAGAC	chr6:90974512-90974631
BA_j195992_051940	AGGTAGATTCAAAGCACCCTCATGGAATGAATTTACCAAATAAACAACTGCATGTTAGACCTGTACATTTAAAAACATAAGTGCTACAAATATTCTTAAAAGGCTTTCAAAATTTCAGTG	chr6:90974572-90974691
BA_j195992_051941	CTGTACATTTAAAAACATAAGTGCTACAAATATTCTTAAAAGGCTTTCAAAATTTCAGTGAAGACAAGAATGCTTTTTCAAATGTTTATGTAAAAATCTTATACAAGCTGTTTGCTATTA	chr6:90974632-90974751
BA_j195992_051942	AAGACAAGAATGCTTTTTCAAATGTTTATGTAAAAATCTTATACAAGCTGTTTGCTATTATAGTCAGGATATATTTGGTGAGAAAAACAAAACATTGTAACTCAAGGCATGCTCCATTTC	chr6:90974692-90974811
BA_j195992_051943	TAGTCAGGATATATTTGGTGAGAAAAACAAAACATTGTAACTCAAGGCATGCTCCATTTCAGACAAAACATGAACTCTCTCCTTTAATTATATCAGCCATTACAACAAGAAAACCTTGTA	chr6:90974752-90974871
BA_j195992_051944	AGACAAAACATGAACTCTCTCCTTTAATTATATCAGCCATTACAACAAGAAAACCTTGTAAAAGGTTCACACATGGGGCCCACATTATGGGGATCCACTTCACCCTCAGAGAGGCTTGTT	chr6:90974812-90974931
BA_j195992_051945	AAAGGTTCACACATGGGGCCCACATTATGGGGATCCACTTCACCCTCAGAGAGGCTTGTTACACAGCTGAGAGAGAGCATGGTGGAGGACAGTTGCTTCTCCCTTTTTTATAAAATCCTT	chr6:90974872-90974991
BA_j195992_051946	ACACAGCTGAGAGAGAGCATGGTGGAGGACAGTTGCTTCTCCCTTTTTTATAAAATCCTTCCCATTTGCTCTAAAATAGAATTTCTAAATAACAGCACCCAAAGAGTGCTCAAAATAGGA	chr6:90974932-90975051
BA_j195992_051947	CCCATTTGCTCTAAAATAGAATTTCTAAATAACAGCACCCAAAGAGTGCTCAAAATAGGATACTAAACCACTTTGGAGGGCAAGACAGAAGTCTCTTGTCAGCTTCCACAAGAAAGAGAA	chr6:90974992-90975111
BA_j195992_051948	TACTAAACCACTTTGGAGGGCAAGACAGAAGTCTCTTGTCAGCTTCCACAAGAAAGAGAACTTTAGGCTGTACAAGTATTTTCTTTGGGATGCAAACACTTTGATATAAAAGTAACTTTC	chr6:90975052-90975171
BA_j195992_051949	CTTTAGGCTGTACAAGTATTTTCTTTGGGATGCAAACACTTTGATATAAAAGTAACTTTCTTTAATATATTTGTGCTAACATGATGGGAAATGCCCAACTCACACATCAGGATCTTAGTG	chr6:90975112-90975231
BA_j195992_051950	TTTAATATATTTGTGCTAACATGATGGGAAATGCCCAACTCACACATCAGGATCTTAGTGATAGTGCATCTATCCTGAACATGGCTGTCTTAATTAGCCCGATGTGTCTATGGTAATAAA	chr6:90975172-90975291
BA_j195992_051951	ATAGTGCATCTATCCTGAACATGGCTGTCTTAATTAGCCCGATGTGTCTATGGTAATAAACACCACGCTGCAGAACAACTCAATATACCCAGGTGAAATCTTTACCACTTAAAACACTTT	chr6:90975232-90975351
BA_j195992_051952	CACCACGCTGCAGAACAACTCAATATACCCAGGTGAAATCTTTACCACTTAAAACACTTTAGACGGCTTGTAATCAATTGGATGGCATTTTCCCAATGAGAAATCCTAACTGCAAGGTAA	chr6:90975292-90975411
BA_j195992_051953	AGACGGCTTGTAATCAATTGGATGGCATTTTCCCAATGAGAAATCCTAACTGCAAGGTAAGGTACCTTTCTATCTATAGTGAGTGTTGACTTACGTTGCAGGCATGGTGCTAAGAGACTT	chr6:90975352-90975471
BA_j195992_051954	GGTACCTTTCTATCTATAGTGAGTGTTGACTTACGTTGCAGGCATGGTGCTAAGAGACTTCCTCTGCATTATCAACTCATTTTAAACTTAATACTACCTTGTGAAGTATGTAATGTCCTG	chr6:90975412-90975531
BA_j195992_051955	CCTCTGCATTATCAACTCATTTTAAACTTAATACTACCTTGTGAAGTATGTAATGTCCTGGGCACCAGATAGAAGAGGACAGAGAAGCACTGAGAACAGAAGAAATGAACATTTATCAAG	chr6:90975472-90975591
BA_j195992_051956	GGCACCAGATAGAAGAGGACAGAGAAGCACTGAGAACAGAAGAAATGAACATTTATCAAGTACTACCACATGGTACTGTAACAGTGCTCTCTATACATTATCCCATGTAACTATCTCTAC	chr6:90975532-90975651
BA_j195992_051957	TACTACCACATGGTACTGTAACAGTGCTCTCTATACATTATCCCATGTAACTATCTCTACAACCCTATGATGTAAGTATTAGTAATGCCATTTTACCAGGGAGAAAACTGAGAGATACAT	chr6:90975592-90975711
BA_j195992_051958	AACCCTATGATGTAAGTATTAGTAATGCCATTTTACCAGGGAGAAAACTGAGAGATACATAACTGGACTAAGGCTGCAGAGATGGGAAATGAGCCTATACTGTCATATGCCCAGGTACTA	chr6:90975652-90975771
BA_j195992_051959	AACTGGACTAAGGCTGCAGAGATGGGAAATGAGCCTATACTGTCATATGCCCAGGTACTATGTGGGCACAATTCCTCCTGATCACCACATTCTACAAGCTCCAACCCAGATGCTAAAGGT	chr6:90975712-90975831
BA_j195992_051960	TGTGGGCACAATTCCTCCTGATCACCACATTCTACAAGCTCCAACCCAGATGCTAAAGGTAGAGGCAACAACCATGGAGGAATAGCCATGAATGTTCCTTGCGGCCACTGCACCCATGGA	chr6:90975772-90975891
BA_j195992_051961	AGAGGCAACAACCATGGAGGAATAGCCATGAATGTTCCTTGCGGCCACTGCACCCATGGAGGCTAGAGCAGACCTAGTGCCCTGAGGGTGGGATGTAAATTCCTTTTTAAATCCAGAGGG	chr6:90975832-90975951
BA_j195992_051962	GGCTAGAGCAGACCTAGTGCCCTGAGGGTGGGATGTAAATTCCTTTTTAAATCCAGAGGGTGTGATATGGAGGGTCTATCTCTGGTTTAACGAAGATACTGAAGCCAGTGAAAACAGATC	chr6:90975892-90976011
BA_j195992_051963	TGTGATATGGAGGGTCTATCTCTGGTTTAACGAAGATACTGAAGCCAGTGAAAACAGATCCCAAATCTGGCCCCACGACTGACCCAGCCTCCTAAAGAGCCTGTAGATGACCAACTACAG	chr6:90975952-90976071
BA_j195992_051964	CCAAATCTGGCCCCACGACTGACCCAGCCTCCTAAAGAGCCTGTAGATGACCAACTACAGAGAGAGGAAGGCTCTAGAAGACAGAAGATGCTCCCTGGGAGGTTCTTTTCAGCTGTCTTT	chr6:90976012-90976131
BA_j195992_051965	AGAGAGGAAGGCTCTAGAAGACAGAAGATGCTCCCTGGGAGGTTCTTTTCAGCTGTCTTTCTTCTTCCCTCATGCCTCTCTATGACTTAACTTGGCATCTAGGTGCACATGGGCAATTGT	chr6:90976072-90976191
BA_j195992_051966	CTTCTTCCCTCATGCCTCTCTATGACTTAACTTGGCATCTAGGTGCACATGGGCAATTGTTCACAGCAGCCAAAAGGTGGAAACAACCCTAATATCAACTGGTAAATGGATAAACAAATT	chr6:90976132-90976251
BA_j195992_051967	TCACAGCAGCCAAAAGGTGGAAACAACCCTAATATCAACTGGTAAATGGATAAACAAATTATTGTATATTGTAGCATACAATAAAATTTTATCCAGCCACAATAAGGAATGAAGTACTGA	chr6:90976192-90976311
BA_j195992_051968	ATTGTATATTGTAGCATACAATAAAATTTTATCCAGCCACAATAAGGAATGAAGTACTGATACACACAACAATACAAATGAACCTCAAAAATGTTATGCTAAATGAAAAAAGCCAGACAT	chr6:90976252-90976371
BA_j195992_051969	TACACACAACAATACAAATGAACCTCAAAAATGTTATGCTAAATGAAAAAAGCCAGACATAAAAAATCACATACTGCATGACTCAATTTATATGAAATATCCAGAAAAGGTGAAACCATA	chr6:90976312-90976431
BA_j195992_051970	AAAAAATCACATACTGCATGACTCAATTTATATGAAATATCCAGAAAAGGTGAAACCATAGACGCAGGAAGCAGAGAAGTGGTTTCCAGGGGTTGAGGGATAAGGGGAATGAGGAGTGAC	chr6:90976372-90976491
BA_j195992_051971	GACGCAGGAAGCAGAGAAGTGGTTTCCAGGGGTTGAGGGATAAGGGGAATGAGGAGTGACTGCTTAATGGGGACGGAGTTTCCTTTGGGGTGAGGAAAATGTTTCAGAACTGGATAGAGG	chr6:90976432-90976551
BA_j195992_051972	TGCTTAATGGGGACGGAGTTTCCTTTGGGGTGAGGAAAATGTTTCAGAACTGGATAGAGGTCCCAGTCGCACGGCACTGTAAATGTACTATATGCCACTGAATTGTACACTTGAGGAGGG	chr6:90976492-90976611
BA_j195992_051973	TCCCAGTCGCACGGCACTGTAAATGTACTATATGCCACTGAATTGTACACTTGAGGAGGGTTAATTCTATATGAACTTACCTCAATTTTTTAAAAGTACACATGGCAACGCATAGTCTTT	chr6:90976552-90976671
BA_j195992_051974	TTAATTCTATATGAACTTACCTCAATTTTTTAAAAGTACACATGGCAACGCATAGTCTTTGAGCAATCTTGAATAACGATATACACTATGCCAAGCTATAAAGATGCCCCACCCTGTGCC	chr6:90976612-90976731
BA_j195992_051975	GAGCAATCTTGAATAACGATATACACTATGCCAAGCTATAAAGATGCCCCACCCTGTGCCCTTTTTACATTACACACAAATAGGGACGGATTTCCTGTAAGCTGATCTTGAAGAAAAAAA	chr6:90976672-90976791
BA_j195992_051976	CTTTTTACATTACACACAAATAGGGACGGATTTCCTGTAAGCTGATCTTGAAGAAAAAAAACATGTTAGACAAAGAAAATCAGAACTAAGACATCTCCCCCCCACCAAAAAACCCTCAAC	chr6:90976732-90976851
BA_j195992_051977	ACATGTTAGACAAAGAAAATCAGAACTAAGACATCTCCCCCCCACCAAAAAACCCTCAACACTGTATCTTTGTTCTTTTCCCATGTCCTCTACCCTACTAAAACGAACAAATAATATAAA	chr6:90976792-90976911
BA_j195992_051978	ACTGTATCTTTGTTCTTTTCCCATGTCCTCTACCCTACTAAAACGAACAAATAATATAAACCCCAACCACTGAGTGTACCACAGACAGAAAACTTGGTACACAAAAGACCTAATAAAATA	chr6:90976852-90976971
BA_j195992_051979	CCCCAACCACTGAGTGTACCACAGACAGAAAACTTGGTACACAAAAGACCTAATAAAATAAAATCTGTCAAGTTTTGTTGCCCCCAAATTGAATAGAAAGATCCAGCAGGCCCTTAAACA	chr6:90976912-90977031
BA_j195992_051980	AAATCTGTCAAGTTTTGTTGCCCCCAAATTGAATAGAAAGATCCAGCAGGCCCTTAAACATATGAAAAGAAGCACACTCTTGCTGGCAATCAGGGGAACTCAAATTAAAACAGCTAGTGA	chr6:90976972-90977091
BA_j195992_051981	TATGAAAAGAAGCACACTCTTGCTGGCAATCAGGGGAACTCAAATTAAAACAGCTAGTGATCACTTTACACCGCAGAGAGAGAACACTTAAAAAGACTCCTAACACCTGGCAGGGGTGAG	chr6:90977032-90977151
BA_j195992_051982	TCACTTTACACCGCAGAGAGAGAACACTTAAAAAGACTCCTAACACCTGGCAGGGGTGAGGCAAACAGGTACTCTCATATTTTGCAGGTGTGACTCTACAGCAATGCAACTTTTTTGGAG	chr6:90977092-90977211
BA_j195992_051983	GCAAACAGGTACTCTCATATTTTGCAGGTGTGACTCTACAGCAATGCAACTTTTTTGGAGTATCATCTGACATCATGCATGAGTCACTGACTCCGTTTTTAGGAATCTATCCTTCAAATA	chr6:90977152-90977271
BA_j195992_051984	TATCATCTGACATCATGCATGAGTCACTGACTCCGTTTTTAGGAATCTATCCTTCAAATATCAAAGTAGATACACATGAATATATGTACAAGAATTTAACTGCAGTGTTGTTAGGAATGG	chr6:90977212-90977331
BA_j195992_051985	TCAAAGTAGATACACATGAATATATGTACAAGAATTTAACTGCAGTGTTGTTAGGAATGGTAAAAACCTAGAATGCTCTTGAAGGTATATCAGCTGGGGAATAATTGAATAAACTATGGT	chr6:90977272-90977391
BA_j195992_051986	TAAAAACCTAGAATGCTCTTGAAGGTATATCAGCTGGGGAATAATTGAATAAACTATGGTACAACGATACCATAGGATATTATGCAACTGTTAAAAAGAGCCACTAGATTCATATTTGAT	chr6:90977332-90977451
BA_j195992_051987	ACAACGATACCATAGGATATTATGCAACTGTTAAAAAGAGCCACTAGATTCATATTTGATAAGGATAAATGTTGTAACAAAATATTAAAGAAAGTTGCAGAGTATTGTTTATGATGCCAT	chr6:90977392-90977511
BA_j195992_051988	AAGGATAAATGTTGTAACAAAATATTAAAGAAAGTTGCAGAGTATTGTTTATGATGCCATTTTCATAGCAGAAAAAATGTCCCTTCTCCATGTAAAGGTATATGTTTGTATGTATGTATA	chr6:90977452-90977571
BA_j195992_051989	TTTCATAGCAGAAAAAATGTCCCTTCTCCATGTAAAGGTATATGTTTGTATGTATGTATATGATGTATAGAGAAAGGAAAAGAACCAGAGGAGTGGGAGAAAGACAATCAACTTTTTCTA	chr6:90977512-90977631
BA_j195992_051990	TGATGTATAGAGAAAGGAAAAGAACCAGAGGAGTGGGAGAAAGACAATCAACTTTTTCTATATTCACCTAAATATTATTTTATGCATTGTCCTACAATTTTTTTTAAAATAGAAAAAGTT	chr6:90977572-90977691
BA_j195992_051991	TATTCACCTAAATATTATTTTATGCATTGTCCTACAATTTTTTTTAAAATAGAAAAAGTTTAAGTAAACAGCATTTTTTTCTGCACTTGCCTTTTTTGTTTTTTTTTTTTTTTCAAGACA	chr6:90977632-90977751
BA_j195992_051992	CCTGCCTTGGCCTCCCAAAGTGCTGGGATTACAGCCATGAACCACTGTACCCGAACTGCACTTGCCTTTTATACATGCAAGAAATGTGAAGGGGACAGTCCCCAAAAACCCACTTTGAGG	chr6:90977969-90978088
BA_j195992_051993	CTTGCCTTTTATACATGCAAGAAATGTGAAGGGGACAGTCCCCAAAAACCCACTTTGAGGATATGTTCTGAAATTAGTATCTACTGAACTTCAGTCTCCTAAGTTGTATATATTCTGTCC	chr6:90978029-90978148
BA_j195992_051994	ATATGTTCTGAAATTAGTATCTACTGAACTTCAGTCTCCTAAGTTGTATATATTCTGTCCAACAGTGCAACTCGAACTGGACTCTGCAGACCAGCCCTAGTCCCAGAATAAGCACAGAAA	chr6:90978089-90978208
BA_j195992_051995	AACAGTGCAACTCGAACTGGACTCTGCAGACCAGCCCTAGTCCCAGAATAAGCACAGAAACTGAGAGTAGACCTTTAGAATTTTTTTACAGCAGCTTGCCAGAGTAATTTTATGTCTGTT	chr6:90978149-90978268
BA_j195992_051996	CTGAGAGTAGACCTTTAGAATTTTTTTACAGCAGCTTGCCAGAGTAATTTTATGTCTGTTGACTATAAGAATAATAAATGTTTAATCAGGCTTATGTTTTTAGTTTCTTTAAATTTCATT	chr6:90978209-90978328
BA_j195992_051997	GACTATAAGAATAATAAATGTTTAATCAGGCTTATGTTTTTAGTTTCTTTAAATTTCATTTTTCTAGTATTTCATTTTTCTAGTAAATCATTTTTATTGTATTTTATAAAATTATCAATC	chr6:90978269-90978388
BA_j195992_051998	TTTCTAGTATTTCATTTTTCTAGTAAATCATTTTTATTGTATTTTATAAAATTATCAATCCATGACATACTGGAAATTAAAAACAAAACTGGTCCTTCACCCAAGATAATTAGAGAAGCA	chr6:90978329-90978448
BA_j195992_051999	CATGACATACTGGAAATTAAAAACAAAACTGGTCCTTCACCCAAGATAATTAGAGAAGCAAAACTCTAAACAATGAGAGTCAATGTTCATAATGATAAAACATAGTAATATAAGATATTT	chr6:90978389-90978508
BA_j195992_052000	AAACTCTAAACAATGAGAGTCAATGTTCATAATGATAAAACATAGTAATATAAGATATTTAGGAACTTTAATAATGAAAGATTAGATTCTATTGAGAATACATGCTAATATATTCAAACT	chr6:90978449-90978568
BA_j195992_052001	AGGAACTTTAATAATGAAAGATTAGATTCTATTGAGAATACATGCTAATATATTCAAACTCTTATGAAAAAAGATACTAAATAGATCAGAAGAAAGCTTTCTGGTAATAAGAACAGATTA	chr6:90978509-90978628
BA_j195992_052002	CTTATGAAAAAAGATACTAAATAGATCAGAAGAAAGCTTTCTGGTAATAAGAACAGATTACTAACCATTCTAGGTAAATAATTAAGTTCATTCTTGTCAGGAAAAATGAACTCTAGTTTC	chr6:90978569-90978688
BA_j195992_052003	CTAACCATTCTAGGTAAATAATTAAGTTCATTCTTGTCAGGAAAAATGAACTCTAGTTTCTATTTTCAAGTGAAGACTAAGAGACCTGGAGAATAAATGAAACCCCATACAACTCCAAAA	chr6:90978629-90978748
BA_j195992_052004	TATTTTCAAGTGAAGACTAAGAGACCTGGAGAATAAATGAAACCCCATACAACTCCAAAACCAGCTACCCAGAGTTCAGCCAGACACTTTAACTTTTGCTGAACAAAATTAACTTCATTT	chr6:90978689-90978808
BA_j195992_052005	CCAGCTACCCAGAGTTCAGCCAGACACTTTAACTTTTGCTGAACAAAATTAACTTCATTTTCATTTTTTTCTCCCCTCTCGTCCTTCTGAATGAAGATGCTAATAGCAACAGAAAACAGT	chr6:90978749-90978868
BA_j195992_052006	TCATTTTTTTCTCCCCTCTCGTCCTTCTGAATGAAGATGCTAATAGCAACAGAAAACAGTAACAGAGACAAGTGGCAGGGTTAGGTGGGGCTAAGGTCTGACTACTCCGTGCAGATTCTA	chr6:90978809-90978928
BA_j195992_052007	AACAGAGACAAGTGGCAGGGTTAGGTGGGGCTAAGGTCTGACTACTCCGTGCAGATTCTATTTAATAAAGTTTCACCTACCAATATTCTATGCTGGGGGTGAGGGGTGGGAAGGGAAGGG	chr6:90978869-90978988
BA_j195992_052008	TTTAATAAAGTTTCACCTACCAATATTCTATGCTGGGGGTGAGGGGTGGGAAGGGAAGGGAGAGAGCTTACATACTCCTAAGTCTTCTGAGTTTTCTAAAAGTTGATACACCAAGTTACA	chr6:90978929-90979048
BA_j195992_052009	AGAGAGCTTACATACTCCTAAGTCTTCTGAGTTTTCTAAAAGTTGATACACCAAGTTACAGTTACCCAGAAAAACTGGTGGGAAGAATAAAGAACCAAAAAACATACTTACAGTCCAAAA	chr6:90978989-90979108
BA_j195992_052010	GTTACCCAGAAAAACTGGTGGGAAGAATAAAGAACCAAAAAACATACTTACAGTCCAAAAGTAAAAAATATCATTTGTACATACAAATTTCTTCTCCCCTTCCTAAATTTTTTAAACTAA	chr6:90979049-90979168
BA_j195992_052011	GTAAAAAATATCATTTGTACATACAAATTTCTTCTCCCCTTCCTAAATTTTTTAAACTAATGCTATAGTGAGGTGCATTTCCAAATCTGGCAGCTTAAATAAAATCAACTGTAACTAGCA	chr6:90979109-90979228
BA_j195992_052012	TGCTATAGTGAGGTGCATTTCCAAATCTGGCAGCTTAAATAAAATCAACTGTAACTAGCATTGTGGTGAATGAAATGCTTTACAACTCACAGCTGTGACACTGAAATAAGGAAATCCTGG	chr6:90979169-90979288
BA_j195992_052013	TTGTGGTGAATGAAATGCTTTACAACTCACAGCTGTGACACTGAAATAAGGAAATCCTGGATTCCCACCAAGGGGTAACCAGCATCAAAAGACAGGGCACATTTTGATGTTTTGAGAATT	chr6:90979229-90979348
BA_j195992_052014	ATTCCCACCAAGGGGTAACCAGCATCAAAAGACAGGGCACATTTTGATGTTTTGAGAATTTCTGAGAAGTCAGAGAAAATTTAGGTTATTTTCATATCGGTTGGACTTTCCATAATAAAA	chr6:90979289-90979408
BA_j195992_052015	TCTGAGAAGTCAGAGAAAATTTAGGTTATTTTCATATCGGTTGGACTTTCCATAATAAAAGAGCCCTAAAACAAATAGCAGCCCCAAGTGTGGCAGTGCTATATTGTTTGGATTCCTTAT	chr6:90979349-90979468
BA_j195992_052016	GAGCCCTAAAACAAATAGCAGCCCCAAGTGTGGCAGTGCTATATTGTTTGGATTCCTTATAACAATCAGTGTGTTCATAAGATGCTTAGAAATACACAGAATAAGCTGATGGCCCCGGTG	chr6:90979409-90979528
BA_j195992_052017	AACAATCAGTGTGTTCATAAGATGCTTAGAAATACACAGAATAAGCTGATGGCCCCGGTGAGTGGGACACACGCTGGGCAGCTGTGTGAACTTTTAAAATTTTAATTTAATTTTTATTTT	chr6:90979469-90979588
BA_j195992_052018	AGTGGGACACACGCTGGGCAGCTGTGTGAACTTTTAAAATTTTAATTTAATTTTTATTTTATTTCAATAGTTTTGGGGGAACATATGGTTTCTGGTTACATGGATAAGTTCCCTAGTGGA	chr6:90979529-90979648
BA_j195992_052019	ATTTCAATAGTTTTGGGGGAACATATGGTTTCTGGTTACATGGATAAGTTCCCTAGTGGAACTTCACTCTGAGTCTCCAGAGTCCATTATATCATTCTTATGATACACTATATTTGGTTT	chr6:90979589-90979708
BA_j195992_052020	ATGGAATGGTAGTTCTACTTTTAGTTCTTTAAGGAATCTCCACACTGTTTTCCAGAGTGGTTGTACTACCTAAGAAACTCTAAAGACTCATCCAAAAAGCTCCTAGATCAGTAAGGTCTC	chr6:90979979-90980098
BA_j195992_052021	TTGTACTACCTAAGAAACTCTAAAGACTCATCCAAAAAGCTCCTAGATCAGTAAGGTCTCAGGAGGCAAAATCAATGAACACAAATCAGTAGCACTGCTATACACCAACCGTGACCATGC	chr6:90980039-90980158
BA_j195992_052022	AGGAGGCAAAATCAATGAACACAAATCAGTAGCACTGCTATACACCAACCGTGACCATGCTGAGAATCAAATCAAGAATTAAATCCCTTTTACAACAGCTGCTAAATAAACAAATAAAAT	chr6:90980099-90980218
BA_j195992_052023	GCTGCTAAATAAACAAATAAAATACTTAGGAATACACCTAACCAAGGAGGTGAAAATCTCTACAGGGAAAACTACAAAACACTGCTGAAAGAAATAATCGATGGCACAAACAAATGGAAA	chr6:90980196-90980315
BA_j195992_052024	TACAGGGAAAACTACAAAACACTGCTGAAAGAAATAATCGATGGCACAAACAAATGGAAACATATTTCATGCTCATGGATGAGTAGAATCAATATTATGAAAATGACCATACTGACAAAA	chr6:90980256-90980375
BA_j195992_052025	AAATACTATCATCATTCTTCATAGAACTAGAAAAAACAATCCTAAAATTCACAAGGAACCAAAAAAAGGTACACATAGCCAATAGAACAAAAGCAAAAAGAAGAAATCTGGAGGCATCAC	chr6:90980407-90980526
BA_j195992_052026	AAAAAAAGGTACACATAGCCAATAGAACAAAAGCAAAAAGAAGAAATCTGGAGGCATCACATTGCCCAATTTCCAACTATACTACAAGGCTATAGTTGCCAAAACAGCATGGTGCTGGTA	chr6:90980467-90980586
BA_j195992_052027	AAAAACTCTAGAACACTGGAAAAACTCTTCTAGACATTGGCTTAGGCAAAAAGTTCATGCCTAAGAACCCAAAAGCAAATGCAACAAAAACAAAAATAAATAGTTGGGACCTAATTAAAC	chr6:90980835-90980954
BA_j195992_052028	CCTGACAAAGGACTAATATCCAGAATCTACAAGGAACTCAAATCAGCAAGATAAAAACAACCCCATTTAAAAAAAAAAAAAAAAGAAAAAAGAAAAAAGAAAGGAAAAGAAAAAAAAAGA	chr6:90981018-90981137
BA_j195992_052029	CCCCATTTAAAAAAAAAAAAAAAAGAAAAAAGAAAAAAGAAAGGAAAAGAAAAAAAAAGAAAAGAAAAAACATTGTTTATGAAGTTCAGAGCTTGGAGATTCATTCAAGTATTGATTGCA	chr6:90981078-90981197
BA_j195992_052030	AAAGAAAAAACATTGTTTATGAAGTTCAGAGCTTGGAGATTCATTCAAGTATTGATTGCAGTTTTATTTTGAAAAGAATGCTACAATTTATGTGGTTTTTCTCATGTTTATATTAAAAGC	chr6:90981138-90981257
BA_j195992_052031	GTTTTATTTTGAAAAGAATGCTACAATTTATGTGGTTTTTCTCATGTTTATATTAAAAGCTAATAAACTAATTTAAAAAGAACCTATCAAAAACTGGGCAAAGGACATGAACAGACAATT	chr6:90981198-90981317
BA_j195992_052032	AAGAACCTATCAAAAACTGGGCAAAGGACATGAACAGACAATTCTCAAAAGAAGACATCCAAATAGCCAACAAACATAAGAAAAAATGCTCAACATCTCTATTAGGGAAATGCAAATTAA	chr6:90981275-90981394
BA_j195992_052033	AAATAGCCAACAAACATAAGAAAAAATGCTCAACATCTCTATTAGGGAAATGCAAATTAAAAGTGCACGAGATACCATCTTACTCCTGTAAGAACGGACATAACTGAAAAACAAAAAATA	chr6:90981335-90981454
BA_j195992_052034	AAGTGCACGAGATACCATCTTACTCCTGTAAGAACGGACATAACTGAAAAACAAAAAATAATAGATGCTGGCGTGGATCTGGTAAAAAGGGAACACTTTCACACTGCTGGTGGGAATGTA	chr6:90981395-90981514
BA_j195992_052035	ATAGATGCTGGCGTGGATCTGGTAAAAAGGGAACACTTTCACACTGCTGGTGGGAATGTAAGCTAGCTGTGTAAACTTATGAAACAAAGACCAAGCTGAGGTCCTTGCCTCACCTGCTGT	chr6:90981455-90981574
BA_j195992_052036	AGCTAGCTGTGTAAACTTATGAAACAAAGACCAAGCTGAGGTCCTTGCCTCACCTGCTGTGCTTCAAGGGCTCATCAGCTTGGTCCCAAATGATGTCTTCAGTAGGTGGCGAAATGTTAA	chr6:90981515-90981634
BA_j195992_052037	GCTTCAAGGGCTCATCAGCTTGGTCCCAAATGATGTCTTCAGTAGGTGGCGAAATGTTAAAACTGGGAGCTATGTGAACGAACGCGCTGAAAGACAAAACACGTTAGATCAGTTAGGTCA	chr6:90981575-90981694
BA_j195992_052038	AACTGGGAGCTATGTGAACGAACGCGCTGAAAGACAAAACACGTTAGATCAGTTAGGTCACTATAACAAAACGTAGTATCATGCAACCAAGTGCTGTTAACCAACTTCCTTCTCTGCTTG	chr6:90981635-90981754
BA_j195992_052039	CTATAACAAAACGTAGTATCATGCAACCAAGTGCTGTTAACCAACTTCCTTCTCTGCTTGACATTGAACTACCTGCAAATTTAGTGCTTAGAAAAGGTCCAGGGACTTGCCCATGAGGAA	chr6:90981695-90981814
BA_j195992_052040	ACATTGAACTACCTGCAAATTTAGTGCTTAGAAAAGGTCCAGGGACTTGCCCATGAGGAAGAACTCAGCAATACCACAGACTTTAATGCAACTGGATTTCACCTCCTCATGTCACCAAGA	chr6:90981755-90981874
BA_j195992_052041	GAACTCAGCAATACCACAGACTTTAATGCAACTGGATTTCACCTCCTCATGTCACCAAGACTTACTGTGCAGGGTACAAATGGCCTTCTTCCGTGTCAAATCTTATGTCCCCCTTTCACT	chr6:90981815-90981934
BA_j195992_052042	CTTACTGTGCAGGGTACAAATGGCCTTCTTCCGTGTCAAATCTTATGTCCCCCTTTCACTCTTGTTCTCCTTGACTTCTTTGTAGTGTCTGACACTGTTCAGTAGTTTTTTTTTTCCTCT	chr6:90981875-90981994
BA_j195992_052043	CTTGTTCTCCTTGACTTCTTTGTAGTGTCTGACACTGTTCAGTAGTTTTTTTTTTCCTCTTTTTATTCTCCTCTCTCTCCTGCTTCGCCTGTTTCTTTTATGGTTTCCTGCTCCTCTTTC	chr6:90981935-90982054
BA_j195992_052044	GTTTCTTTTATGGTTTCCTGCTCCTCTTTCTCCTTCTGCTTCTTGACCAAGGACACTTTTTAAGGCCCTGGGTTTTTCTCTCTCCCTCAGAAATCGTCTGTTCCCAGCACATCAATTCTC	chr6:90982025-90982144
BA_j195992_052045	TAAGGCCCTGGGTTTTTCTCTCTCCCTCAGAAATCGTCTGTTCCCAGCACATCAATTCTCTCCTTGCAGATAGCCCCCCAATCATCCCCATTCCCTCCCTTGAACTCCTCTCCTTTATTC	chr6:90982085-90982204
BA_j195992_052046	TCCTTGCAGATAGCCCCCCAATCATCCCCATTCCCTCCCTTGAACTCCTCTCCTTTATTCTCAACTCTCCAGTGAGCCATTTTTCCTGCATATGGTATCTCTACTGCATATGCTCTTCAA	chr6:90982145-90982264
BA_j195992_052047	TCAACTCTCCAGTGAGCCATTTTTCCTGCATATGGTATCTCTACTGCATATGCTCTTCAAAAGCCTTCATTTCTTGCTGCAACACTACTGCTGTGGAAAAATGAGCTTGTCTATTGACCT	chr6:90982205-90982324
BA_j195992_052048	AAGCCTTCATTTCTTGCTGCAACACTACTGCTGTGGAAAAATGAGCTTGTCTATTGACCTCATTGATTTCTGCAATAGCAGAATTATCCTCCCAGCCAACCAAGCTCCAAATCTTAGATT	chr6:90982265-90982384
BA_j195992_052049	CATTGATTTCTGCAATAGCAGAATTATCCTCCCAGCCAACCAAGCTCCAAATCTTAGATTCATTTTTGCTCATTCCCTCTTCTTCAATTCCAGTCATTCATCAAGGCCTCTTGATTTGTT	chr6:90982325-90982444
BA_j195992_052050	CATTTTTGCTCATTCCCTCTTCTTCAATTCCAGTCATTCATCAAGGCCTCTTGATTTGTTACATCTCACCTCTATCTTTTGCTACCCACTTACACTGACCAGATCCTGCTTAGCTGAGAA	chr6:90982385-90982504
BA_j195992_052051	ACATCTCACCTCTATCTTTTGCTACCCACTTACACTGACCAGATCCTGCTTAGCTGAGAAAAACTCCCTCTTCTCTTCTTTCCTAATGTTTCCTCTTGTAAAATTGGCCAGCGTGCTGCT	chr6:90982445-90982564
BA_j195992_052052	AAACTCCCTCTTCTCTTCTTTCCTAATGTTTCCTCTTGTAAAATTGGCCAGCGTGCTGCTGCCATTTTGATCTTTCTATCACTACCCCTGCCATTTTCATCTTCCTCTCGCTATCCCCAG	chr6:90982505-90982624
BA_j195992_052053	GCCATTTTGATCTTTCTATCACTACCCCTGCCATTTTCATCTTCCTCTCGCTATCCCCAGCAATTTGAGAATCCTCATCACCCCTCTAACAAGCAACCTGCATTGCCCAGTAGAGAGAAA	chr6:90982565-90982684
BA_j195992_052054	CAATTTGAGAATCCTCATCACCCCTCTAACAAGCAACCTGCATTGCCCAGTAGAGAGAAAACAAGACAGCAGAGTAGCTAAGAACTCAGGCTCTGGATCCTGGTGGCCATGCTTTGAATC	chr6:90982625-90982744
BA_j195992_052055	ACAAGACAGCAGAGTAGCTAAGAACTCAGGCTCTGGATCCTGGTGGCCATGCTTTGAATCACAGTTCCACAACTTAACTGCTATGTGCCTCAGTCTCCTCATCCCTCAATGAAGGCCAGG	chr6:90982685-90982804
BA_j195992_052056	AGGTGCAGTGGCTCACACCTGTAACCCCAGCACTTTGGGAGGCTAAGGCGGAGGATCGCTTGAGGCCAGGTGTTCAAAACCAGCCTGGATAACATAACGAGTTCCTGTTTCTATGGGGAA	chr6:90982802-90982921
BA_j195992_052057	TGAGGCCAGGTGTTCAAAACCAGCCTGGATAACATAACGAGTTCCTGTTTCTATGGGGAAAAAAAATTAGCCAGGCATGGTGGCACACACCTGTAGTCCTGGCTACTCAGGAGGCTAAGG	chr6:90982862-90982981
BA_j195992_052058	GAGCTACGATCATACCACTGCACTCCAGCCTGGGCAACAGAGCAAGACTCTGTTTCTAAAAAAAGTGGGGGCAGGAGGGACTTGATAATATCTCCTGCAAAGGCTTGCTGTGAAGATAAG	chr6:90983021-90983140
BA_j195992_052059	AAAAGTGGGGGCAGGAGGGACTTGATAATATCTCCTGCAAAGGCTTGCTGTGAAGATAAGAATAGTTAAAAGGTGTGAAGAACTTAGAAGAGTGCCTAGCACAGTAAGCACTCCATTAAG	chr6:90983081-90983200
BA_j195992_052060	AATAGTTAAAAGGTGTGAAGAACTTAGAAGAGTGCCTAGCACAGTAAGCACTCCATTAAGTGTTAAATGGTAATGGCTCCCAGCTGGACTGGCCCACACAGCATCTCCTAAACCTGTGTG	chr6:90983141-90983260
BA_j195992_052061	TGTTAAATGGTAATGGCTCCCAGCTGGACTGGCCCACACAGCATCTCCTAAACCTGTGTGCTCACCCTTCCTTTGTTATTACACCTTCCATCATTTGGCTTATACAGTGTGGAAACTCTT	chr6:90983201-90983320
BA_j195992_052062	CTCACCCTTCCTTTGTTATTACACCTTCCATCATTTGGCTTATACAGTGTGGAAACTCTTCTTCTCTTGGCTCCTCTATACAAATTCTGCCCACTGTCAAGGCTCGGGTCTGATTTCCCA	chr6:90983261-90983380
BA_j195992_052063	CTTCTCTTGGCTCCTCTATACAAATTCTGCCCACTGTCAAGGCTCGGGTCTGATTTCCCACTCAGCCAGTGGGAAATCTGAGTACTTCAGCTGCAAACTAGCTTTTCTGCCTCTGAACTT	chr6:90983321-90983440
BA_j195992_052064	TGTCTCAGAACCCCAGCTTCTTTCTCTGAAAAAGTTATTATCTTATTTATAAGGTTTCCTCAAAGACTGAATAAGAACATGTAAAGCTCCTATCATATAATCAGGCGTAAACATTAGTTC	chr6:90983578-90983697
BA_j195992_052065	CAAAGACTGAATAAGAACATGTAAAGCTCCTATCATATAATCAGGCGTAAACATTAGTTCCCTTCCAGTGGGACTATAAACCTCCAAGGGTAGCTCACGTTTCTCCGTGCTCCAAGGACA	chr6:90983638-90983757
BA_j195992_052066	CCTTCCAGTGGGACTATAAACCTCCAAGGGTAGCTCACGTTTCTCCGTGCTCCAAGGACAGTAATATGCAGAGATTAAACAGACAGATAGGGGAATACAGACTGAATAAACGAAAACCTT	chr6:90983698-90983817
BA_j195992_052067	GTAATATGCAGAGATTAAACAGACAGATAGGGGAATACAGACTGAATAAACGAAAACCTTTCCAAGTCTGATTTTATGACAATATTCTGAAAAGGGCTTTTCCATGCCTATTCTAAACAA	chr6:90983758-90983877
BA_j195992_052068	TCCAAGTCTGATTTTATGACAATATTCTGAAAAGGGCTTTTCCATGCCTATTCTAAACAACTGACAGTGCTTCCATCATAAAATGCATTTTGACACACTTAATCTTCCAAGAACATACGT	chr6:90983818-90983937
BA_j195992_052069	CTGACAGTGCTTCCATCATAAAATGCATTTTGACACACTTAATCTTCCAAGAACATACGTTGATTCTATGCCCTGATGAGAGAATATATTAGCTACTTAACCTTTATCTAACTCTTACAT	chr6:90983878-90983997
BA_j195992_052070	TGATTCTATGCCCTGATGAGAGAATATATTAGCTACTTAACCTTTATCTAACTCTTACATAATATTAAGATTTTTTTAAGATTCATTTTTACAAAACCCAGAAAGTCCACACACAACAAA	chr6:90983938-90984057
BA_j195992_052071	AATATTAAGATTTTTTTAAGATTCATTTTTACAAAACCCAGAAAGTCCACACACAACAAAAACAAAACAAAACAAAAAAAGGAACACAAAGTAATTGAAAAGACTTTTCATACCTAAAAA	chr6:90983998-90984117
BA_j195992_052072	AACAAAACAAAACAAAAAAAGGAACACAAAGTAATTGAAAAGACTTTTCATACCTAAAAAGGGAATTTTTAATCACAACCTTAGTCATAAACCTCAACAGGCAAGTCAGAAGCAGTGAAA	chr6:90984058-90984177
BA_j195992_052073	GGGAATTTTTAATCACAACCTTAGTCATAAACCTCAACAGGCAAGTCAGAAGCAGTGAAAGATAAAAGTGCCAACAAGAAAATCCGGTTGAAGTGCCACTCGGGTTCATGCAGTGGGTTA	chr6:90984118-90984237
BA_j195992_052074	GATAAAAGTGCCAACAAGAAAATCCGGTTGAAGTGCCACTCGGGTTCATGCAGTGGGTTACAGGGCGCACAAGACAAGCTGGCGGAAGTGGGTGCTGTACCTTTATCACAGCCGCCCCCA	chr6:90984178-90984297
BA_j195992_052075	CAGGGCGCACAAGACAAGCTGGCGGAAGTGGGTGCTGTACCTTTATCACAGCCGCCCCCACCTGACCACCTGTAGCAGCCTCAGAGGAAGCAGACAACCCCCACACACTTTCCAGCTGCA	chr6:90984238-90984357
BA_j195992_052076	CCTGACCACCTGTAGCAGCCTCAGAGGAAGCAGACAACCCCCACACACTTTCCAGCTGCATCTTTGCAGCCACAAAGTACGCACATACAATCAGCTAACGTATAAAAGTATATCAGAAGC	chr6:90984298-90984417
BA_j195992_052077	TCTTTGCAGCCACAAAGTACGCACATACAATCAGCTAACGTATAAAAGTATATCAGAAGCATCAATGTGAAAAGGGAAAAAATCTTTAACTCGTGATGAGTAACCTGTGTTATTTAGATT	chr6:90984358-90984477
BA_j195992_052078	ATCAATGTGAAAAGGGAAAAAATCTTTAACTCGTGATGAGTAACCTGTGTTATTTAGATTCTGTCATTGAGACCTGATGCTAAGGGGAGACCCCTCTAAAGACACCCACACAACCCTGAT	chr6:90984418-90984537
BA_j195992_052079	CTGTCATTGAGACCTGATGCTAAGGGGAGACCCCTCTAAAGACACCCACACAACCCTGATAACTGGCAGCATAAGTGCATAATCTTTGCATCAAATACCTGGGGCACTGAAGAGGCTGAA	chr6:90984478-90984597
BA_j195992_052080	AACTGGCAGCATAAGTGCATAATCTTTGCATCAAATACCTGGGGCACTGAAGAGGCTGAAGCAGCAAATCCTCTGGTAGAGGGTGAGGACCAAATGGGGGTACCTCAGAGGCTACAGTTC	chr6:90984538-90984657
BA_j195992_052081	GCAGCAAATCCTCTGGTAGAGGGTGAGGACCAAATGGGGGTACCTCAGAGGCTACAGTTCCTCCCCCTAGTGTTCAATGACAAATGGAAACATGTCACTGGGTCCAAACGCAGGGAGGAC	chr6:90984598-90984717
BA_j195992_052082	CTCCCCCTAGTGTTCAATGACAAATGGAAACATGTCACTGGGTCCAAACGCAGGGAGGACTAGTCTTTGCTTTGGCACCAGGCTAGACAAAGAAAAGACCCCTTGCCCCGTGACCCCACA	chr6:90984658-90984777
BA_j195992_052083	TAGTCTTTGCTTTGGCACCAGGCTAGACAAAGAAAAGACCCCTTGCCCCGTGACCCCACATTGTCCTACAAAGGAAAAGGCTGGATTTTGTTGATGAATGCAATTCACATGTTTGGAGCA	chr6:90984718-90984837
BA_j195992_052084	GCAGATTTGTGATATGGGTAACTTGCGTCATGGGGGTTTGTCGTACAGATTATTTTGTCATCCAGGTACTAAGCCTAGTACCTGATAGGTTTTTTTTTTTCTGCTCTTCCCCCTCCTCCC	chr6:90985254-90985373
BA_j195992_052085	TCCAGGTACTAAGCCTAGTACCTGATAGGTTTTTTTTTTTCTGCTCTTCCCCCTCCTCCCACTCTCCACTCTCCAGTAGGCCCCAGTGCCTGTTGTTCTGGATGGGCGTAGCGGCTCACG	chr6:90985314-90985433
BA_j195992_052086	AGGCTGCAGTGAGCCGAGATCACACCACTGCACTCCAGCCTGGGTGACAGGGCTAGATTTCGTCTTAAAAAAAAAAAAAGAAAGAAATCATCAATGGGCATTAAAGAAAAGTGTAACTTT	chr6:90985622-90985741
BA_j195992_052087	CGTCTTAAAAAAAAAAAAAGAAAGAAATCATCAATGGGCATTAAAGAAAAGTGTAACTTTTAAACCTACTTTCATAGTTCAAATACACCCAGTATTTGGAGGTCAGAGTAGTCACACTTC	chr6:90985682-90985801
BA_j195992_052088	TAAACCTACTTTCATAGTTCAAATACACCCAGTATTTGGAGGTCAGAGTAGTCACACTTCACTAACTTTATAAAGGAGAGGCTTTCAATAAATGCAAGGAATGTCTACCACAGCAATACA	chr6:90985742-90985861
BA_j195992_052089	ACTAACTTTATAAAGGAGAGGCTTTCAATAAATGCAAGGAATGTCTACCACAGCAATACATGTGTAAAACGTTTCATCTATGACAGCCATGTTCTAAATTAATGTTATATTTCCTACTCT	chr6:90985802-90985921
BA_j195992_052090	TGTGTAAAACGTTTCATCTATGACAGCCATGTTCTAAATTAATGTTATATTTCCTACTCTGAAATAATTTTAATTTATGACTAAAAATGGTAACAAATGTTCTTTTCATTGAGGCCCAAG	chr6:90985862-90985981
BA_j195992_052091	GAAATAATTTTAATTTATGACTAAAAATGGTAACAAATGTTCTTTTCATTGAGGCCCAAGAAAGTATGAGAGTATTTATTCACATATTCTCATTTCCCATGTAACATGCCTAGGGCCATC	chr6:90985922-90986041
BA_j195992_052092	AAAGTATGAGAGTATTTATTCACATATTCTCATTTCCCATGTAACATGCCTAGGGCCATCCTGAATGAGAGCACAGAAAATGTGAAGGATTTCTCTGCCTAGTCTGCTTAAGATCAACAA	chr6:90985982-90986101
BA_j195992_052093	CTGAATGAGAGCACAGAAAATGTGAAGGATTTCTCTGCCTAGTCTGCTTAAGATCAACAACACCTATAAGTCTAAACATAAAACACACACCTTTAAATGATCACCATTAATGTTAATAAG	chr6:90986042-90986161
BA_j195992_052094	CACCTATAAGTCTAAACATAAAACACACACCTTTAAATGATCACCATTAATGTTAATAAGCATTAAAGGTAGACACTGAAGTCTTTTGTGTTGGCAAATCCTAGAACTACATTTTCATTC	chr6:90986102-90986221
BA_j195992_052095	CATTAAAGGTAGACACTGAAGTCTTTTGTGTTGGCAAATCCTAGAACTACATTTTCATTCAGACAGGTTGCCTCTGGATAAACGTCTAAGATTTTTTCTAAAAACAAGTTATGGTATTTA	chr6:90986162-90986281
BA_j195992_052096	AGACAGGTTGCCTCTGGATAAACGTCTAAGATTTTTTCTAAAAACAAGTTATGGTATTTATAATTGCCTTCTTTAAAAGAATGCAAATTCTTTTGCCTACAGATTACGCTAAGCAAAAGA	chr6:90986222-90986341
BA_j195992_052097	TAATTGCCTTCTTTAAAAGAATGCAAATTCTTTTGCCTACAGATTACGCTAAGCAAAAGAGTGAGAGAGAGAGGAAATTTCAGTAAAATTTTGAGAACCATAGCTTGCATTATAGATTTT	chr6:90986282-90986401
BA_j195992_052098	GTGAGAGAGAGAGGAAATTTCAGTAAAATTTTGAGAACCATAGCTTGCATTATAGATTTTGGAATGTACCTTCCTGCCATTTAACCCAACCCCATTTTCTTATTTCCTAGTAAATACACT	chr6:90986342-90986461
BA_j195992_052099	GGAATGTACCTTCCTGCCATTTAACCCAACCCCATTTTCTTATTTCCTAGTAAATACACTCCCCAGTTATTCATCCCTTATTATACCCTGGGACAATGGTCATTTTGGTACCAATCACAC	chr6:90986402-90986521
BA_j195992_052100	AAATATAACTGTAAGAGAAACCTGAGTGATATAACGTCAGTATTTTAACATCCTAACCCTTTCAAATTCTCTCTATATGAGAATTGACTATTTTCATCCTCCCTTGAAAAAATGTGTTCG	chr6:90986567-90986686
BA_j195992_052101	TTCAAATTCTCTCTATATGAGAATTGACTATTTTCATCCTCCCTTGAAAAAATGTGTTCGGGCATTAAAATTCCTCTACCTTGGACCTTTTCATAATGGCTGCCTTAGTATTTATTTTGA	chr6:90986627-90986746
BA_j195992_052102	GGCATTAAAATTCCTCTACCTTGGACCTTTTCATAATGGCTGCCTTAGTATTTATTTTGATATACTATTCAAGACACCAACAGTTTGAGGTTTTCACTTCTTTTCTTGAAGAGTGTCACA	chr6:90986687-90986806
BA_j195992_052103	TATACTATTCAAGACACCAACAGTTTGAGGTTTTCACTTCTTTTCTTGAAGAGTGTCACAAAGTCAAATTTCAGCCTCATCTACAAGACATTTAAAAATTACACTGCTTTCCTGATTTAA	chr6:90986747-90986866
BA_j195992_052104	AAGTCAAATTTCAGCCTCATCTACAAGACATTTAAAAATTACACTGCTTTCCTGATTTAACTCCTAAATATGCCCAACACAAATAATTATGTTGTTCACCTGAAGATATGTTCTAGAATC	chr6:90986807-90986926
BA_j195992_052105	CTCCTAAATATGCCCAACACAAATAATTATGTTGTTCACCTGAAGATATGTTCTAGAATCTTCACATTGCTACTCATAATGGCCCCAAACTGGAAACTATACAAATTAATAAATAGTGGT	chr6:90986867-90986986
BA_j195992_052106	TTCACATTGCTACTCATAATGGCCCCAAACTGGAAACTATACAAATTAATAAATAGTGGTATAGTCACACAATATAATACTATATAGCATGGAGAATGAAAAATCAACTACCATAGTCAA	chr6:90986927-90987046
BA_j195992_052107	ATAGTCACACAATATAATACTATATAGCATGGAGAATGAAAAATCAACTACCATAGTCAATATGGTGTCATGCACAATATGAGTTAACTGTGCATATTATCGAGTGAAAGAAGTTAGACA	chr6:90986987-90987106
BA_j195992_052108	TATGGTGTCATGCACAATATGAGTTAACTGTGCATATTATCGAGTGAAAGAAGTTAGACACAAAATAGTACATTCTGTATCTCCATTGATATAAAGTTCAAAAACAGGCAAAGCAAATCT	chr6:90987047-90987166
BA_j195992_052109	CAAAATAGTACATTCTGTATCTCCATTGATATAAAGTTCAAAAACAGGCAAAGCAAATCTATGCTTTCCCAAGTCAGAGTAGTGGCTACCACGGGTGAAGTAGTTACTGGAAGGAAGCCT	chr6:90987107-90987226
BA_j195992_052110	ATGCTTTCCCAAGTCAGAGTAGTGGCTACCACGGGTGAAGTAGTTACTGGAAGGAAGCCTGAGGGATTTCTAGGGCGCTGATAATGCTGTGTCTTAATCTGGGAACTGGTTACAACAGCG	chr6:90987167-90987286
BA_j195992_052111	GAGGGATTTCTAGGGCGCTGATAATGCTGTGTCTTAATCTGGGAACTGGTTACAACAGCGTGTTCACTTTATGGAAATTCGTCAGTAAGATGAATATATGTTATATGCATACTTTTCCCT	chr6:90987227-90987346
BA_j195992_052112	TGTTCACTTTATGGAAATTCGTCAGTAAGATGAATATATGTTATATGCATACTTTTCCCTATTTATATTATCATTCAATTAAAAAGAAATAAAATTAATCAGCTTCTCTTAAGAAACAGA	chr6:90987287-90987406
BA_j195992_052113	ATTTATATTATCATTCAATTAAAAAGAAATAAAATTAATCAGCTTCTCTTAAGAAACAGACTTACAGGAATGAAAACTAGTGTGTTTCACACAGTAAAATGGAAGAAGCTTAAGAGCTAG	chr6:90987347-90987466
BA_j195992_052114	CTTACAGGAATGAAAACTAGTGTGTTTCACACAGTAAAATGGAAGAAGCTTAAGAGCTAGGTTCAAATTCCAGACTCTACCATTAATTATTCAATCTTAGCTTCTCTGGCTTCCAGTTCT	chr6:90987407-90987526
BA_j195992_052115	GTTCAAATTCCAGACTCTACCATTAATTATTCAATCTTAGCTTCTCTGGCTTCCAGTTCTATAAAATGGAGCCAACAGCAAAGATCAAATGACATAACACTGAAGGCATTTTAAGCAAGA	chr6:90987467-90987586
BA_j195992_052116	ATAAAATGGAGCCAACAGCAAAGATCAAATGACATAACACTGAAGGCATTTTAAGCAAGAAGAATATACAAATGCTGAGCACTACTGCCTGAAATACTAATAATGTACTTATCCGAGAAG	chr6:90987527-90987646
BA_j195992_052117	AGAATATACAAATGCTGAGCACTACTGCCTGAAATACTAATAATGTACTTATCCGAGAAGCCTTTAAAGTTACATGGTTCTACACAAAATGTTAGTATAAACATAACTGGCAAGATAATA	chr6:90987587-90987706
BA_j195992_052118	CCTTTAAAGTTACATGGTTCTACACAAAATGTTAGTATAAACATAACTGGCAAGATAATATTATCAGTTTTGCCATTTAAAGAACTTCCTAACAATCAAAGATATGCAACATTTATTCTA	chr6:90987647-90987766
BA_j195992_052119	TTATCAGTTTTGCCATTTAAAGAACTTCCTAACAATCAAAGATATGCAACATTTATTCTACCCAAAGTTAAAGTGTCCTGCCCTAACCTCTACTTTGAGACACTTGGTAAATAATTTTCG	chr6:90987707-90987826
BA_j195992_052120	CCCAAAGTTAAAGTGTCCTGCCCTAACCTCTACTTTGAGACACTTGGTAAATAATTTTCGGAAGAGTGTCAAGATACATAATATTATAGGAGACGATGTCAAATATTAAAGCTTCAATAA	chr6:90987767-90987886
BA_j195992_052121	GAAGAGTGTCAAGATACATAATATTATAGGAGACGATGTCAAATATTAAAGCTTCAATAATAAGTGGACTAGAGAATGATTCTACTCACAGCTCACAGTTCAATCCATCTCTTCTTCTCA	chr6:90987827-90987946
BA_j195992_052122	TAAGTGGACTAGAGAATGATTCTACTCACAGCTCACAGTTCAATCCATCTCTTCTTCTCACTGACTTCTCAACCATTCTGTGCTTTTCCATGTTTTCCTCCTTCTTCCCACTCTACCCTG	chr6:90987887-90988006
BA_j195992_052123	CTGACTTCTCAACCATTCTGTGCTTTTCCATGTTTTCCTCCTTCTTCCCACTCTACCCTGCCTCCTACCTGGCCATGCCCCCTTTCTCTCTGCCCACTGAAATTCTACCCACTCGTCAGT	chr6:90987947-90988066
BA_j195992_052124	CCTCCTACCTGGCCATGCCCCCTTTCTCTCTGCCCACTGAAATTCTACCCACTCGTCAGTGCCCAGCCAAGGCATTCCTCTGGTGGGACACCCTTCCAGGCCATGGAGACCTTTCCAGGC	chr6:90988007-90988126
BA_j195992_052125	GCCCAGCCAAGGCATTCCTCTGGTGGGACACCCTTCCAGGCCATGGAGACCTTTCCAGGCCGTGGAGACCTTTCCTTCCTTTGAAGCACTTTTTTTAGTGCCTCAACCGTCTGTTTGCAA	chr6:90988067-90988186
BA_j195992_052126	CGTGGAGACCTTTCCTTCCTTTGAAGCACTTTTTTTAGTGCCTCAACCGTCTGTTTGCAACAGTCTTGGACCTGAGCATTGAACAGCTATGTATCTCTCAAGCCATGATTTAACAACTCA	chr6:90988127-90988246
BA_j195992_052127	CAGTCTTGGACCTGAGCATTGAACAGCTATGTATCTCTCAAGCCATGATTTAACAACTCATGTGCTCATATCTTGCTTCCCCAGTAGACTATATGTTTTCCCTAAAGGCAGGGACCTGTG	chr6:90988187-90988306
BA_j195992_052128	TGTGCTCATATCTTGCTTCCCCAGTAGACTATATGTTTTCCCTAAAGGCAGGGACCTGTGTGATACTTATTTTAATCCCCCTTCAATGCTCTGTACATTGTAGATATTAAATGCTTGCTA	chr6:90988247-90988366
BA_j195992_052129	TGATACTTATTTTAATCCCCCTTCAATGCTCTGTACATTGTAGATATTAAATGCTTGCTACCCAGTGCTCTACTTTGTGGGTTCAAGAAAGCAGTAATCTCTAAAAGTAGGGCAAAGGTG	chr6:90988307-90988426
BA_j195992_052130	CCCAGTGCTCTACTTTGTGGGTTCAAGAAAGCAGTAATCTCTAAAAGTAGGGCAAAGGTGCAGACTGGGATTTCTTCAAGTAAGTGGATTCTGTCGGTGGCACCTCATCTCTAAAACTCT	chr6:90988367-90988486
BA_j195992_052131	CAGACTGGGATTTCTTCAAGTAAGTGGATTCTGTCGGTGGCACCTCATCTCTAAAACTCTCTGTTAAGCTCTGATCTTCTTTTCTCTGAGAGCTCTCAATCACTCTAGACTTTAGAGACT	chr6:90988427-90988546
BA_j195992_052132	CTGTTAAGCTCTGATCTTCTTTTCTCTGAGAGCTCTCAATCACTCTAGACTTTAGAGACTAAATCAGCACTTTGAAATCAAAGTATAAGGTGAACCACATATAATTTTAAATTTCTAGTA	chr6:90988487-90988606
BA_j195992_052133	AAATCAGCACTTTGAAATCAAAGTATAAGGTGAACCACATATAATTTTAAATTTCTAGTAGCCACATTAAAAAGTAAAAAGGAACAGGCCAAATGTATCTTAATATTTACTAGTTAATCC	chr6:90988547-90988666
BA_j195992_052134	GCCACATTAAAAAGTAAAAAGGAACAGGCCAAATGTATCTTAATATTTACTAGTTAATCCTATATATGTAAAACATTATCATTTCAACATGTAATCAACATAATAAAAATTATCAAGGAG	chr6:90988607-90988726
BA_j195992_052135	TATATATGTAAAACATTATCATTTCAACATGTAATCAACATAATAAAAATTATCAAGGAGATATATATCCTTTTTGTTTGAAAGCTGGTGTATATTGCACAGCACATCTCAACCACATTT	chr6:90988667-90988786
BA_j195992_052136	ATATATATCCTTTTTGTTTGAAAGCTGGTGTATATTGCACAGCACATCTCAACCACATTTCATATGCTCAAATGCCACATGTGGCTGATGGCTACCATACTGGACAGACCAGGTTTAGAG	chr6:90988727-90988846
BA_j195992_052137	CATATGCTCAAATGCCACATGTGGCTGATGGCTACCATACTGGACAGACCAGGTTTAGAGTTCAAGCTAGAATATGTGATTTCAAACCATTCTGAAAAAATCTAAAATCGAACAAACGCT	chr6:90988787-90988906
BA_j195992_052138	TTCAAGCTAGAATATGTGATTTCAAACCATTCTGAAAAAATCTAAAATCGAACAAACGCTATAGGAATATGCAGTAATCTTCCTAAATCTTGCTCTTAAAAAAAAAAGAATACGGCCAGG	chr6:90988847-90988966
BA_j195992_052139	GAGACTCCGTCTCAAAAAAAAAAAAAAAAAGTCTACACTACTTTATCATTTTATAAAGCCCTCTGTCATACATTATCTCATCTAGATGACATACGTACAGCAAACATTAAGCCATAAAGT	chr6:90989229-90989348
BA_j195992_052140	CTCTGTCATACATTATCTCATCTAGATGACATACGTACAGCAAACATTAAGCCATAAAGTAGTTTCTTGGTCCTATATACCAAAAGAACACAGACCTGGTAACACACGCTTAAATCAAAT	chr6:90989289-90989408
BA_j195992_052141	AGTTTCTTGGTCCTATATACCAAAAGAACACAGACCTGGTAACACACGCTTAAATCAAATAACTCACAGCCTTAAAGAACATCTATTCATGAGACGTTTTCTCCATTTTTACTATACAGT	chr6:90989349-90989468
BA_j195992_052142	AACTCACAGCCTTAAAGAACATCTATTCATGAGACGTTTTCTCCATTTTTACTATACAGTAAAGCATATTTTATCTCTTATTTTAAGTCATTTAAGAACTTTTTATTTTGGAATTTTATG	chr6:90989409-90989528
BA_j195992_052143	AAAGCATATTTTATCTCTTATTTTAAGTCATTTAAGAACTTTTTATTTTGGAATTTTATGACTAGCCCTTTAAATATTAGTTTTGCTAGGAACATCAAAAGAACAAGTGACTAATTACAT	chr6:90989469-90989588
BA_j195992_052144	ACTAGCCCTTTAAATATTAGTTTTGCTAGGAACATCAAAAGAACAAGTGACTAATTACATAAAGGGGAAAAGATTAAATGAATCATGGATTCCACTTGAACTTCATCAGTTAAAAGGATA	chr6:90989529-90989648
BA_j195992_052145	AAAGGGGAAAAGATTAAATGAATCATGGATTCCACTTGAACTTCATCAGTTAAAAGGATAATTAGCAAAATATTTAAGGAAAAAGTAAATGAGCTTGTTAGTCATGGCCTTTTGAGGGGA	chr6:90989589-90989708
BA_j195992_052146	ATTAGCAAAATATTTAAGGAAAAAGTAAATGAGCTTGTTAGTCATGGCCTTTTGAGGGGAAAAAGGTAAAACTATTTTACTTGCCTGATCTCAGATCTAGAATCTAAAAGATAAAGAGGT	chr6:90989649-90989768
BA_j195992_052147	AAAAGGTAAAACTATTTTACTTGCCTGATCTCAGATCTAGAATCTAAAAGATAAAGAGGTATTGTGGAGAATCATTATAAAATACTCAGACTTCAAAGGTTCCCATAAGGTCAAAATATG	chr6:90989709-90989828
BA_j195992_052148	ATTGTGGAGAATCATTATAAAATACTCAGACTTCAAAGGTTCCCATAAGGTCAAAATATGGACTATGTATAAGAAGAAAAAATATGCTAAATATAAAATCAATGTATTAATGAGATATAT	chr6:90989769-90989888
BA_j195992_052149	GACTATGTATAAGAAGAAAAAATATGCTAAATATAAAATCAATGTATTAATGAGATATATTTATTTAAATATCCCTTTTGAGTATTCTTAACAGGTATTCAGAACCCTAATCTGCTTTTG	chr6:90989829-90989948
BA_j195992_052150	TTATTTAAATATCCCTTTTGAGTATTCTTAACAGGTATTCAGAACCCTAATCTGCTTTTGAATTTTCAATGAATATAAAAGAAAAATTTGAAGACATTAATGGAGAATTTTAAAGCAAGA	chr6:90989889-90990008
BA_j195992_052151	AATTTTCAATGAATATAAAAGAAAAATTTGAAGACATTAATGGAGAATTTTAAAGCAAGAATCTAATCCTGTATGTTAGAAAGAAGAAAATACAACGTTATGTAATATTTTAATTCTTAT	chr6:90989949-90990068
BA_j195992_052152	ATCTAATCCTGTATGTTAGAAAGAAGAAAATACAACGTTATGTAATATTTTAATTCTTATAGGTGCCCAAATACATAAGCAACCTAACTTTGACATCGGGGGAAACTGGACAAATCCATT	chr6:90990009-90990128
BA_j195992_052153	AGGTGCCCAAATACATAAGCAACCTAACTTTGACATCGGGGGAAACTGGACAAATCCATTTAAAACTAATTTAGCAACAAATACTTACATGGTTCTGTGGACATGTAACATCCCAAGGTG	chr6:90990069-90990188
BA_j195992_052154	TAAAACTAATTTAGCAACAAATACTTACATGGTTCTGTGGACATGTAACATCCCAAGGTGTTTTAAATTGATAATGTCACCATATGAACTGATAATTTTCAGTTGAACATACAGTTTATT	chr6:90990129-90990248
BA_j195992_052155	TTTTAAATTGATAATGTCACCATATGAACTGATAATTTTCAGTTGAACATACAGTTTATTCTATAAAATCATTAAATCTTAAGAACCATGAGGGATCTTAGAGACATTTAGCCCAGTGCC	chr6:90990189-90990308
BA_j195992_052156	CTATAAAATCATTAAATCTTAAGAACCATGAGGGATCTTAGAGACATTTAGCCCAGTGCCTCTCAAATTTTGATGTTTATGTGAGACCCCAGGGGCACCTTGAGAAAGTGCAGATTCAGA	chr6:90990249-90990368
BA_j195992_052157	TCTCAAATTTTGATGTTTATGTGAGACCCCAGGGGCACCTTGAGAAAGTGCAGATTCAGACTCAGTAGGTGTGGGTGGCCCTGAGACTTCATTTCTAACAAGCTCCAGGTGATGCCGATG	chr6:90990309-90990428
BA_j195992_052158	CTCAGTAGGTGTGGGTGGCCCTGAGACTTCATTTCTAACAAGCTCCAGGTGATGCCGATGCTGCTGGTCCAGGGACCAGGCAGTGGGTATTGTGGCCCCAGTCAAGTCTAAGGGAGGTCC	chr6:90990369-90990488
BA_j195992_052159	CTGCTGGTCCAGGGACCAGGCAGTGGGTATTGTGGCCCCAGTCAAGTCTAAGGGAGGTCCCACAGCCTCTGCTTGGGCATCTCCAGTATCCAGGACTTGAAACCTGCCTCCAAGGGTAGA	chr6:90990429-90990548
BA_j195992_052160	CACAGCCTCTGCTTGGGCATCTCCAGTATCCAGGACTTGAAACCTGCCTCCAAGGGTAGACATTACAGGGAGGGACTTGTATATTACAGAGAGGGAAGCAACAAGGAAAGGCTGCTTCCA	chr6:90990489-90990608
BA_j195992_052161	CATTACAGGGAGGGACTTGTATATTACAGAGAGGGAAGCAACAAGGAAAGGCTGCTTCCACTTCTAGTGATGGAAGACACTCTTTCTCTCCCAACATCTCCTCTTCTCCATGTTGAAAAT	chr6:90990549-90990668
BA_j195992_052162	CTTCTAGTGATGGAAGACACTCTTTCTCTCCCAACATCTCCTCTTCTCCATGTTGAAAATCCCCACTTCCTTTGGCCACTCTTAGAACTGATAGGTTTCCAGACCCCTAAACATCTTTAT	chr6:90990609-90990728
BA_j195992_052163	CCCCACTTCCTTTGGCCACTCTTAGAACTGATAGGTTTCCAGACCCCTAAACATCTTTATCACAGAAAATGCTCCCTCTGTGGTGAAAATCTTTCTTAAAATAAATCCCTTGGGACAAGA	chr6:90990669-90990788
BA_j195992_052164	CACAGAAAATGCTCCCTCTGTGGTGAAAATCTTTCTTAAAATAAATCCCTTGGGACAAGACATAGCATCCCACACATGGGACATCCAGACCTGAGAGTAGTTGAGTGAGAACATTACATT	chr6:90990729-90990848
BA_j195992_052165	CATAGCATCCCACACATGGGACATCCAGACCTGAGAGTAGTTGAGTGAGAACATTACATTCCCTGATCTAAAGGGGACAGCTCTCTTAATGTGGCCTTAAGGAGGTGTCGCCTTCTGTAA	chr6:90990789-90990908
BA_j195992_052166	CCCTGATCTAAAGGGGACAGCTCTCTTAATGTGGCCTTAAGGAGGTGTCGCCTTCTGTAAGAATCACACTGCACTGGTGGCTCACAATGTTGTGGAGGAAATAATACCAAGCAAGTGTTC	chr6:90990849-90990968
BA_j195992_052167	GAATCACACTGCACTGGTGGCTCACAATGTTGTGGAGGAAATAATACCAAGCAAGTGTTCCCATGTGCACTTGAACAATTATTTTTAACTAAAATGTAGCAATTTACAGTTATTTCTATT	chr6:90990909-90991028
BA_j195992_052168	CCATGTGCACTTGAACAATTATTTTTAACTAAAATGTAGCAATTTACAGTTATTTCTATTTAATGTCATCTTGCTACTATAACAACTCACATAAATCCTTTAAAATGTTTACTAATAGGT	chr6:90990969-90991088
BA_j195992_052169	TAATGTCATCTTGCTACTATAACAACTCACATAAATCCTTTAAAATGTTTACTAATAGGTCACACATATATAAAAAACATAGACAGTTTTTAAAAACAATTAAGAAGAAAGAATATCCTT	chr6:90991029-90991148
BA_j195992_052170	CACACATATATAAAAAACATAGACAGTTTTTAAAAACAATTAAGAAGAAAGAATATCCTTGGGACCACTGTCCAGGTTGGGAGATAAAACACTGCCAGGACCTCAGAAGCCCCCAGTGAG	chr6:90991089-90991208
BA_j195992_052171	GGGACCACTGTCCAGGTTGGGAGATAAAACACTGCCAGGACCTCAGAAGCCCCCAGTGAGCCCCTTCTCTATCATACCCACTCCTTCACCTCTGGAGGTAGCTGTTATACTGCTTTTTGT	chr6:90991149-90991268
BA_j195992_052172	CCCCTTCTCTATCATACCCACTCCTTCACCTCTGGAGGTAGCTGTTATACTGCTTTTTGTGACAATCATATTAAATCATATTAATTTTCTTTATAGTTTTACCATCTATGTATGTATCCC	chr6:90991209-90991328
BA_j195992_052173	GACAATCATATTAAATCATATTAATTTTCTTTATAGTTTTACCATCTATGTATGTATCCCTAAATAACATATTTAGTTTTGCATGCTTTTGAACTTTACATGAATAGAATCACACTGTAT	chr6:90991269-90991388
BA_j195992_052174	TAAATAACATATTTAGTTTTGCATGCTTTTGAACTTTACATGAATAGAATCACACTGTATATATTCTTCTATCTTGCTTCTTTCTTTCCATATTGTTTGTAAGATTCATCCATTTTGATG	chr6:90991329-90991448
BA_j195992_052175	ATATTCTTCTATCTTGCTTCTTTCTTTCCATATTGTTTGTAAGATTCATCCATTTTGATGCACTTTTATTTGTTTAACAAACACATATAGAATGTATTGTCTGCCAGTCATTCTCCTAAG	chr6:90991389-90991508
BA_j195992_052176	CACTTTTATTTGTTTAACAAACACATATAGAATGTATTGTCTGCCAGTCATTCTCCTAAGCATGTCACAAACATTGACTCATTTAAACTTCCTAACAACACTATCAGGTAGACATCATTT	chr6:90991449-90991568
BA_j195992_052177	CATGTCACAAACATTGACTCATTTAAACTTCCTAACAACACTATCAGGTAGACATCATTTTCCCTGATGTACAGATGAGAAAACTAAGGTACACTGAAGTTCAGAAATTCATCCAAGGTC	chr6:90991509-90991628
BA_j195992_052178	TCCCTGATGTACAGATGAGAAAACTAAGGTACACTGAAGTTCAGAAATTCATCCAAGGTCACACAATAAGTGGCAGAACCAAAATCTGAACCCAGGCACAATCCTTCCTCTTGACCACCA	chr6:90991569-90991688
BA_j195992_052179	ACACAATAAGTGGCAGAACCAAAATCTGAACCCAGGCACAATCCTTCCTCTTGACCACCAAGAAATGCTGCCTCTCCACACCCTTCTATATGTGGTTATACTAGTTGATTTTTCATTGCC	chr6:90991629-90991748
BA_j195992_052180	AGAAATGCTGCCTCTCCACACCCTTCTATATGTGGTTATACTAGTTGATTTTTCATTGCCAAATAGTATCACAGTGTATAAATACCTCACAGCAAAATGTGCTGATTCGATTCAATGTTG	chr6:90991689-90991808
BA_j195992_052181	AAATAGTATCACAGTGTATAAATACCTCACAGCAAAATGTGCTGATTCGATTCAATGTTGATGGGCATTTATTTGGGTTGCTTCCAGTTTTTTGCTCTTATGAACAATGCTTCTTTGAAT	chr6:90991749-90991868
BA_j195992_052182	ATGGGCATTTATTTGGGTTGCTTCCAGTTTTTTGCTCTTATGAACAATGCTTCTTTGAATATGTTTGTCCATGTTTTTTCTTTTAAGTTCAGGGGTATGCACATGTACTGGTTTGTTACA	chr6:90991809-90991928
BA_j195992_052183	ATGTTTGTCCATGTTTTTTCTTTTAAGTTCAGGGGTATGCACATGTACTGGTTTGTTACACAGGTAAACTTGTGTCATGGAGGTATGCTATACAGATTATTTCATCACTCAGGTATTAGG	chr6:90991869-90991988
BA_j195992_052184	CAGGTAAACTTGTGTCATGGAGGTATGCTATACAGATTATTTCATCACTCAGGTATTAGGCCTGGTATCCATTAGTTATTTTCCCTGATTCTCTCCCTCTTCCCACCCTCTAATAGGTCT	chr6:90991929-90992048
BA_j195992_052185	CCTGGTATCCATTAGTTATTTTCCCTGATTCTCTCCCTCTTCCCACCCTCTAATAGGTCTCAGTGTCCGTTGTTCCCCTCTATATGTCCATGCGTTTTCATCATTTAGCTCCCACTTATA	chr6:90991989-90992108
BA_j195992_052186	CAGTGTCCGTTGTTCCCCTCTATATGTCCATGCGTTTTCATCATTTAGCTCCCACTTATAAGTGAGAATGTGCAGTTTGGTTTTCTGTTCCTGTGTTAGTCCGCTTAAGGATAATGGCCC	chr6:90992049-90992168
BA_j195992_052187	TGTACCACATTTTCTTTATCCAGTCTATCACTGATGGGCATTTAGGTTGATTACATGTCTTTGCTTATTGTGAATAGTGCCGCAACGAACATACACGTGTATGTGTCTTAGAATAATTTA	chr6:90992242-90992361
BA_j195992_052188	TTGCTTATTGTGAATAGTGCCGCAACGAACATACACGTGTATGTGTCTTAGAATAATTTATATTCCTTTGGGTATATGCACAGTAATGAAACTGCTGGGTTGAATGGTATTTCTATCTTT	chr6:90992302-90992421
BA_j195992_052189	TATTCCTTTGGGTATATGCACAGTAATGAAACTGCTGGGTTGAATGGTATTTCTATCTTTAGGACTTTGAGCAATCATCACAGTCTTCCACAATGGCTGAACTGATTTACACTCCCACCG	chr6:90992362-90992481
BA_j195992_052190	AGGACTTTGAGCAATCATCACAGTCTTCCACAATGGCTGAACTGATTTACACTCCCACCGAGAGTGTGTAAGTGTTCCTTTTTCTCCATAACCTTGCCAGCATCAATTATTTTTTGTTTT	chr6:90992422-90992541
BA_j195992_052191	AGAGTGTGTAAGTGTTCCTTTTTCTCCATAACCTTGCCAGCATCAATTATTTTTTGTTTTGTTCATGTTTCTTAAAGCACATAGGTAATCATTTTTCTTAGGTGTATACCTAGGGGTAAG	chr6:90992482-90992601
BA_j195992_052192	GTTCATGTTTCTTAAAGCACATAGGTAATCATTTTTCTTAGGTGTATACCTAGGGGTAAGATGGCTGTGTTGTAAGTTATTTGCAGGTTGAACTTGGTTAGGTAACAGCAAATTGTTTTC	chr6:90992542-90992661
BA_j195992_052193	ATGGCTGTGTTGTAAGTTATTTGCAGGTTGAACTTGGTTAGGTAACAGCAAATTGTTTTCCGATATAATTGTACCAAGTTAGACTCCTGTCAACTAAATACAAAAACTCCCATTCATTCA	chr6:90992602-90992721
BA_j195992_052194	CGATATAATTGTACCAAGTTAGACTCCTGTCAACTAAATACAAAAACTCCCATTCATTCACATCCTTACATGGTATTGTCAGGTTTTAAAATTTCTGCCAATCCAGAGAGTGTGTAATCA	chr6:90992662-90992781
BA_j195992_052195	CATCCTTACATGGTATTGTCAGGTTTTAAAATTTCTGCCAATCCAGAGAGTGTGTAATCATATGTTACTATGATTTTAATCTGCATGTGTTTGTTTATTAATGAAGCTGAGCATCTTTTT	chr6:90992722-90992841
BA_j195992_052196	TATGTTACTATGATTTTAATCTGCATGTGTTTGTTTATTAATGAAGCTGAGCATCTTTTTATATATTTACTAGCCAATTGGGTTTCTTCCTTTGTGAAATGCATGTTTAAGAATATGAAT	chr6:90992782-90992901
BA_j195992_052197	ATATATTTACTAGCCAATTGGGTTTCTTCCTTTGTGAAATGCATGTTTAAGAATATGAATGTACAGTATCATTTTTCTTTTTGGTTATCTGGCTTTTTTATTGATTCACATGTGTGCTGA	chr6:90992842-90992961
BA_j195992_052198	GTACAGTATCATTTTTCTTTTTGGTTATCTGGCTTTTTTATTGATTCACATGTGTGCTGAACCAGTATTATTTATGTGCCACAAACGTCTTTACCACTTTGGGCTTGTTTTCTCATTCTC	chr6:90992902-90993021
BA_j195992_052199	ACCAGTATTATTTATGTGCCACAAACGTCTTTACCACTTTGGGCTTGTTTTCTCATTCTCCATAGTTACCACTCAGTGAACAGAAGTCCTACTCACTTTTTTTTCCAACAATAAGTGAAA	chr6:90992962-90993081
BA_j195992_052200	GATTACAGGCGTGAGCCACCACACCCGGCCTCCTCATGCATTTTTAACTTTTGAACTATTTTATAAGAATTTTTTAGGTCTGGCCAGGCACGGCGGCTTACACCTATAATCCCAGCACTT	chr6:90993364-90993483
BA_j195992_052201	ACTAAGATTACAAAAATTAGCTGGGCATGGTGGCATGTGCCTGTAGTCCAGCTACTCAGGAGGCTGAGCCAGGAGGATCACTTGAACCTGGGAGGTGGAGGGTGCAGTGGGCCGAGATCG	chr6:90993562-90993681
BA_j195992_052202	GTGACAGGACAAGACTCCATCTCAAAATAAATAAATAAATAAATAAATAAATAAAGCACTTAGAAAGGAAAAGAATTATGTTAAATATACATGTTGGTCTTACAGTCTAGAAATTCAGTT	chr6:90993703-90993822
BA_j195992_052203	TAGAAAGGAAAAGAATTATGTTAAATATACATGTTGGTCTTACAGTCTAGAAATTCAGTTGCTTTGACTATAAAATACAAAAAGCAAAGGCTCTGGGATAAGACCACTGTGATACGAAGC	chr6:90993763-90993882
BA_j195992_052204	GCTTTGACTATAAAATACAAAAAGCAAAGGCTCTGGGATAAGACCACTGTGATACGAAGCTAAGATAGTGATCTCTGATAGTCTGGCCAAACTGCAGCAAAACCAACCAAAACTAAACAA	chr6:90993823-90993942
BA_j195992_052205	TAAGATAGTGATCTCTGATAGTCTGGCCAAACTGCAGCAAAACCAACCAAAACTAAACAAAAAACAAAAATGTCCCCATATGTAGACATACGGAAATGGGCTGCAAAAAGATGAACGTAC	chr6:90993883-90994002
BA_j195992_052206	AAAACAAAAATGTCCCCATATGTAGACATACGGAAATGGGCTGCAAAAAGATGAACGTACACCTGAATTCCTGGTGACATCTGGGCAGCCCCTCAGCAGGTAGCACAGTTCTTCCTGAGC	chr6:90993943-90994062
BA_j195992_052207	ACCTGAATTCCTGGTGACATCTGGGCAGCCCCTCAGCAGGTAGCACAGTTCTTCCTGAGCTAGCTGCTCCACTCTGCTGTTTCCTCTGACTCGCATTTTCTGTTAACCTTCCTCTTGGAA	chr6:90994003-90994122
BA_j195992_052208	TAGCTGCTCCACTCTGCTGTTTCCTCTGACTCGCATTTTCTGTTAACCTTCCTCTTGGAATCCTTTGACAATGACTCACAGGGTTATGGGGCTACTTAGCAATACCACAGCCCTCCGCAA	chr6:90994063-90994182
BA_j195992_052209	TCCTTTGACAATGACTCACAGGGTTATGGGGCTACTTAGCAATACCACAGCCCTCCGCAATAGATGCTGTGTAGGAGGGACGCAGCTCAGTGGATTGTAGTCTGCACCAGTATTTTCCTT	chr6:90994123-90994242
BA_j195992_052210	TAGATGCTGTGTAGGAGGGACGCAGCTCAGTGGATTGTAGTCTGCACCAGTATTTTCCTTTCTGCATTCAGGGAGGATTTGCTTTTCAGCCACATTTCCCTCAAACACAGCCCCGACAGG	chr6:90994183-90994302
BA_j195992_052211	TCTGCATTCAGGGAGGATTTGCTTTTCAGCCACATTTCCCTCAAACACAGCCCCGACAGGAGATGCTTAGCGCAGAGATTTCTAAACGATGAAATGATCTGAGTTTGGCTCCTTAATCAT	chr6:90994243-90994362
BA_j195992_052212	AGATGCTTAGCGCAGAGATTTCTAAACGATGAAATGATCTGAGTTTGGCTCCTTAATCATAATGAAACTAAAAACAGTAAGATGAGAAAACAACAGGGGGATCATCATTCCTACAAAAAA	chr6:90994303-90994422
BA_j195992_052213	AATGAAACTAAAAACAGTAAGATGAGAAAACAACAGGGGGATCATCATTCCTACAAAAAACAACTTTATACTTGGGCAAAATCAAGAGATTAAAAAAAAAAAGCTCAAACTAACATTTTC	chr6:90994363-90994482
BA_j195992_052214	CAACTTTATACTTGGGCAAAATCAAGAGATTAAAAAAAAAAAGCTCAAACTAACATTTTCCAACCTTTCACTAAGAGCAAGGGCTAAAACCACATGTTTTGAAGGTCTTGCACTGTGTTA	chr6:90994423-90994542
BA_j195992_052215	CAACCTTTCACTAAGAGCAAGGGCTAAAACCACATGTTTTGAAGGTCTTGCACTGTGTTATTATTAGAAGTCACAATTCTATTGATACTGATGAGTCATTCGTATCGGCGGAAACCAAGA	chr6:90994483-90994602
BA_j195992_052216	TTATTAGAAGTCACAATTCTATTGATACTGATGAGTCATTCGTATCGGCGGAAACCAAGAACTTCCATCAACATCATGTTACACACAGTCACTGTGGCTTTTCTTTATTACTGGTCAAAG	chr6:90994543-90994662
BA_j195992_052217	ACTTCCATCAACATCATGTTACACACAGTCACTGTGGCTTTTCTTTATTACTGGTCAAAGCTGCTTCAGAATGCTTATTGAAACTTAAGAAAAAGAAGGCAAACTCCTCAAGGGTGTGCA	chr6:90994603-90994722
BA_j195992_052218	CTGCTTCAGAATGCTTATTGAAACTTAAGAAAAAGAAGGCAAACTCCTCAAGGGTGTGCAAAGCTTTCCCTTCCCCAGCTGATCTTACTTTAATCATCCTTTTTCAAGACAGTTTATGAT	chr6:90994663-90994782
BA_j195992_052219	AAGCTTTCCCTTCCCCAGCTGATCTTACTTTAATCATCCTTTTTCAAGACAGTTTATGATGATTGGATCAACTTGTATCTACAAAAGGAAGTTTATTTAGAAGCCTCAGAAAAGCAACAT	chr6:90994723-90994842
BA_j195992_052220	GATTGGATCAACTTGTATCTACAAAAGGAAGTTTATTTAGAAGCCTCAGAAAAGCAACATTTCACACTTTCCGATGAAAATAAGCAAAACTGAACTCTGAAAACAAACAGTGAAACCATC	chr6:90994783-90994902
BA_j195992_052221	TTCACACTTTCCGATGAAAATAAGCAAAACTGAACTCTGAAAACAAACAGTGAAACCATCTCTGAAAATACATGCTAGCTTTAAAATGACCTGAGGTCAAGTTTTTTGTTTTGTTTTTTA	chr6:90994843-90994962
BA_j195992_052222	TCTGAAAATACATGCTAGCTTTAAAATGACCTGAGGTCAAGTTTTTTGTTTTGTTTTTTAACCTCAATAACAGGGAACGGATATAAACAAAAGCTGTCATCACTTAGGGACTTCAGCCAC	chr6:90994903-90995022
BA_j195992_052223	ACCTCAATAACAGGGAACGGATATAAACAAAAGCTGTCATCACTTAGGGACTTCAGCCACATAAAACAATGTCAGGCTAGTCACTTGCACCCTCGCCCCTGCTTCCCTACTCAGGACACA	chr6:90994963-90995082
BA_j195992_052224	ATAAAACAATGTCAGGCTAGTCACTTGCACCCTCGCCCCTGCTTCCCTACTCAGGACACACTGCTTTGCACTGAGGGAGAAGTGGGTCAGGTTTCAGTTACGCCAAGAAAGCCTAACTAA	chr6:90995023-90995142
BA_j195992_052225	CTGCTTTGCACTGAGGGAGAAGTGGGTCAGGTTTCAGTTACGCCAAGAAAGCCTAACTAAGTTAAAGGTTTATGAAAACTCTTTCTGATCTTAGTAGGAAATAACAGCACATTCCCTTTT	chr6:90995083-90995202
BA_j195992_052226	GTTAAAGGTTTATGAAAACTCTTTCTGATCTTAGTAGGAAATAACAGCACATTCCCTTTTCATTTATTATCAGCCCCTTTTGCCTCTCCCCTTAAATATTCCCAGAAAAATAAAGTGAAG	chr6:90995143-90995262
BA_j195992_052227	CATTTATTATCAGCCCCTTTTGCCTCTCCCCTTAAATATTCCCAGAAAAATAAAGTGAAGCAAAAAAAAAGTTTTCCTGAGGCATATCCAGAAATGCTATGAATCTTTATGCAGTCCCTA	chr6:90995203-90995322
BA_j195992_052228	CAAAAAAAAAGTTTTCCTGAGGCATATCCAGAAATGCTATGAATCTTTATGCAGTCCCTACAAAGGTAGAAATTTGTCCAATTTTCTCCCCTGCAACCAGAAGGCTGTGTCTGGCTGCTG	chr6:90995263-90995382
BA_j195992_052229	CAAAGGTAGAAATTTGTCCAATTTTCTCCCCTGCAACCAGAAGGCTGTGTCTGGCTGCTGGCAGGAGAAGAGGACCCAGCTCAGCAGTGACCACAGATCTGAAAATAGCCTCCCAGTAGC	chr6:90995323-90995442
BA_j195992_052230	GCAGGAGAAGAGGACCCAGCTCAGCAGTGACCACAGATCTGAAAATAGCCTCCCAGTAGCTAACCAGCCCAGCAGCCCGGAGCTCTCCAAGGGCGGTGCTGGTACTATGGGCAGTTTACA	chr6:90995383-90995502
BA_j195992_052231	TAACCAGCCCAGCAGCCCGGAGCTCTCCAAGGGCGGTGCTGGTACTATGGGCAGTTTACAGTGCGGCCAGCTGAGTGCTACAACAGCTGCATGAGTCAGCAAGCACTGCTGGTAGGAAAG	chr6:90995443-90995562
BA_j195992_052232	GTGCGGCCAGCTGAGTGCTACAACAGCTGCATGAGTCAGCAAGCACTGCTGGTAGGAAAGTGCTGACATGCTAAATTACTCTCGTGTACTTGAGATGCACACACCTACCTGGCAAAAACA	chr6:90995503-90995622
BA_j195992_052233	TGCTGACATGCTAAATTACTCTCGTGTACTTGAGATGCACACACCTACCTGGCAAAAACAAAAACAGGGTACATGCAAATTAGCAAACGGGAACCTCTCTACGCTTGCAGTTTCTATTTT	chr6:90995563-90995682
BA_j195992_052234	AAAACAGGGTACATGCAAATTAGCAAACGGGAACCTCTCTACGCTTGCAGTTTCTATTTTCCAAGGTTAGACCAAAAATATAAATAATCTATGCCACTGCTCAAAAAGAAGTAACAACTA	chr6:90995623-90995742
BA_j195992_052235	CCAAGGTTAGACCAAAAATATAAATAATCTATGCCACTGCTCAAAAAGAAGTAACAACTAATAATAATTAATCATGGTAATAAACAACTCACTCTTAGTGTTGCTATGTGTGGAACAGCT	chr6:90995683-90995802
BA_j195992_052236	ATAATAATTAATCATGGTAATAAACAACTCACTCTTAGTGTTGCTATGTGTGGAACAGCTGCACTGAAATCTCACGAGCCAGTTAATTTTAACTGGTTTTAATTTTAACTAGATTTAACT	chr6:90995743-90995862
BA_j195992_052237	GCACTGAAATCTCACGAGCCAGTTAATTTTAACTGGTTTTAATTTTAACTAGATTTAACTGCTTTTCCTCCCTTCTGAAAAATCAAAATAGTTACCATATCGACCACAAGAACTGGTAAC	chr6:90995803-90995922
BA_j195992_052238	GCTTTTCCTCCCTTCTGAAAAATCAAAATAGTTACCATATCGACCACAAGAACTGGTAACAGACAAGCACAGTTCCTGTTTTTCAGAGGGGACTTACTTTCAAACCCACAATATCAACAC	chr6:90995863-90995982
BA_j195992_052239	AGACAAGCACAGTTCCTGTTTTTCAGAGGGGACTTACTTTCAAACCCACAATATCAACACGCTTAACATAAGTGGAAATTTAAAATGTACTGTTTAATGTGGGAAATTTAAAACCTGTAT	chr6:90995923-90996042
BA_j195992_052240	GCTTAACATAAGTGGAAATTTAAAATGTACTGTTTAATGTGGGAAATTTAAAACCTGTATGCTAATTGAGATCTCATGTGCCAGGCTTTGTCTGACAATGCCTCTCATTCATCTATGTTC	chr6:90995983-90996102
BA_j195992_052241	GCTAATTGAGATCTCATGTGCCAGGCTTTGTCTGACAATGCCTCTCATTCATCTATGTTCTCTCGTTTTATACGGGACCTAAAAATCTGCAGGAACACTGGTTGTCTGGAACTGAGAATA	chr6:90996043-90996162
BA_j195992_052242	TCTCGTTTTATACGGGACCTAAAAATCTGCAGGAACACTGGTTGTCTGGAACTGAGAATACATTTTCCCACAGAAATAGGGCCAGGCCAATGAGCTAGGATTCCTTGATAGTCCGTGAAA	chr6:90996103-90996222
BA_j195992_052243	CATTTTCCCACAGAAATAGGGCCAGGCCAATGAGCTAGGATTCCTTGATAGTCCGTGAAAATGTCTTGAACTTAAAATATGAGAGGTTAAATTTATAATCTAAAAAGAAAATGATACTAC	chr6:90996163-90996282
BA_j195992_052244	ATGTCTTGAACTTAAAATATGAGAGGTTAAATTTATAATCTAAAAAGAAAATGATACTACAATGATAGTTCCAAAACCATTTAAAAGAAAATACTCTTGATTAACTGTGTTTGAGGAAAT	chr6:90996223-90996342
BA_j195992_052245	AATGATAGTTCCAAAACCATTTAAAAGAAAATACTCTTGATTAACTGTGTTTGAGGAAATGTCTAACTACAGGAGGATGAAGGGACACAGTCTTCCAAGTGACACTTTCAGACTTCAACT	chr6:90996283-90996402
BA_j195992_052246	GTCTAACTACAGGAGGATGAAGGGACACAGTCTTCCAAGTGACACTTTCAGACTTCAACTTTAGGGTCATTCTGGTTCTCTAACATGGTTTCAATTGATAGTTTCATTTAAAATGCATAG	chr6:90996343-90996462
BA_j195992_052247	TTAGGGTCATTCTGGTTCTCTAACATGGTTTCAATTGATAGTTTCATTTAAAATGCATAGAATTCTCTTACTTTGGCATAAAGTATTGTTAGAAAAAAAATCTTTATACTTACCGGTTTT	chr6:90996403-90996522
BA_j195992_052248	AATTCTCTTACTTTGGCATAAAGTATTGTTAGAAAAAAAATCTTTATACTTACCGGTTTTAAGTACTGTTTTGTTCTCCAAAAAAAAAATTGAGACTTGGAAAACAAAAAAGGAGGAGAA	chr6:90996463-90996582
BA_j195992_052249	AAGTACTGTTTTGTTCTCCAAAAAAAAAATTGAGACTTGGAAAACAAAAAAGGAGGAGAAACAAGTACAAAGAGGGGGTACTAGAGAGAGGGAAACAAATTAAGTCTGGAACAAAGAAAG	chr6:90996523-90996642
BA_j195992_052250	ACAAGTACAAAGAGGGGGTACTAGAGAGAGGGAAACAAATTAAGTCTGGAACAAAGAAAGACACGGAGGTATAACTAAACTGCAAAAACAAAGGAGAGGTAGGAACTAGAGGGCAGTTCC	chr6:90996583-90996702
BA_j195992_052251	ACACGGAGGTATAACTAAACTGCAAAAACAAAGGAGAGGTAGGAACTAGAGGGCAGTTCCCCGCTAGACAGTGTGTTCCCAGAGAAAGAGGACTCTTCATCATACCCAGCTCTGGAGGTG	chr6:90996643-90996762
BA_j195992_052252	CCGCTAGACAGTGTGTTCCCAGAGAAAGAGGACTCTTCATCATACCCAGCTCTGGAGGTGACAGTGAAGTCCTGCAAGACAGTTCCACAGACTGGCACTAGATGGAGCCATCAACTCAAC	chr6:90996703-90996822
BA_j195992_052253	ACAGTGAAGTCCTGCAAGACAGTTCCACAGACTGGCACTAGATGGAGCCATCAACTCAACATAGCATGGTTGCTGGAGAAGGGTATGGTGGGGGAGAGGTGGGACTGAAGGGCGTTGACT	chr6:90996763-90996882
BA_j195992_052254	ATAGCATGGTTGCTGGAGAAGGGTATGGTGGGGGAGAGGTGGGACTGAAGGGCGTTGACTCTACAGCCAGGTATTTACCTGCCAACAACTCTATCTAAAATAAGTATAGTTTAATTAATC	chr6:90996823-90996942
BA_j195992_052255	CTACAGCCAGGTATTTACCTGCCAACAACTCTATCTAAAATAAGTATAGTTTAATTAATCAACCAACTCTCCTAATGTCCAGATGTCACCACCATGCTGACACCACTATGCTTGTGGTAT	chr6:90996883-90997002
BA_j195992_052256	AACCAACTCTCCTAATGTCCAGATGTCACCACCATGCTGACACCACTATGCTTGTGGTATGTCAAATTGGGACACACCAATTTTGAAATAAATTTATCAATTCAATTTGTATCAATGCAA	chr6:90996943-90997062
BA_j195992_052257	GTCAAATTGGGACACACCAATTTTGAAATAAATTTATCAATTCAATTTGTATCAATGCAACTGGGGTGGGGAGGTAAGTGAAGTTGGATCCGCTGCTTTTTTTTTCTTCTAAAATTCAAC	chr6:90997003-90997122
BA_j195992_052258	CTGGGGTGGGGAGGTAAGTGAAGTTGGATCCGCTGCTTTTTTTTTCTTCTAAAATTCAACATGCAAAGATAATATAGAATTTCAGGTTCATTGCTACTGAATAACAAAAATCCCTAACCA	chr6:90997063-90997182
BA_j195992_052259	ATGCAAAGATAATATAGAATTTCAGGTTCATTGCTACTGAATAACAAAAATCCCTAACCACAAACCAAATGGCTTTCCCTGGAAGCTTTGTTTAAATGTTAAATAACATACCATCTTGCT	chr6:90997123-90997242
BA_j195992_052260	CAAACCAAATGGCTTTCCCTGGAAGCTTTGTTTAAATGTTAAATAACATACCATCTTGCTATAGAGGTTTATGTGATCAACTCCAATGTACGGCAAAAGGCGGGAAATGCTCACTGACAA	chr6:90997183-90997302
BA_j195992_052261	ATAGAGGTTTATGTGATCAACTCCAATGTACGGCAAAAGGCGGGAAATGCTCACTGACAAATGTATTATTAAAAATAATCTTCTCTTTGTATTTTAATACTACTTTGATTTAAATACTGT	chr6:90997243-90997362
BA_j195992_052262	ATGTATTATTAAAAATAATCTTCTCTTTGTATTTTAATACTACTTTGATTTAAATACTGTAATCCATTTGCCTATATTCTCTGCCTAGGGTTGTGTTTATTTATCACGAGCCCTCTCTCC	chr6:90997303-90997422
BA_j195992_052263	AATCCATTTGCCTATATTCTCTGCCTAGGGTTGTGTTTATTTATCACGAGCCCTCTCTCCATTCAGAAATGGTCTCCTATCACCAGGTTACCAGTGTGCGAAATTCTATTGTTTTTATCT	chr6:90997363-90997482
BA_j195992_052264	ATTCAGAAATGGTCTCCTATCACCAGGTTACCAGTGTGCGAAATTCTATTGTTTTTATCTTTAGGGTTTTACTTCTTTGGCTTTGTCTCCTATTAACATGCTGATGCTTCAGAAAAGTAA	chr6:90997423-90997542
BA_j195992_052265	TTAGGGTTTTACTTCTTTGGCTTTGTCTCCTATTAACATGCTGATGCTTCAGAAAAGTAACACATTAAGTATGCTCAGTTACTTATATATTAGTAAAACTGTGTTCATAAAATCTTTCTC	chr6:90997483-90997602
BA_j195992_052266	CACATTAAGTATGCTCAGTTACTTATATATTAGTAAAACTGTGTTCATAAAATCTTTCTCTGAGATTGGTTTTGGAAGGGAAGGACAAGGACTAGTTGAGGGGACTGGGTGGCCAAAAGG	chr6:90997543-90997662
BA_j195992_052267	TGAGATTGGTTTTGGAAGGGAAGGACAAGGACTAGTTGAGGGGACTGGGTGGCCAAAAGGTAAGAGAGCATGAAACAAAAAAGTGAGCACAGAAGGAGGATGGGGGAACTGGCTGCAAAC	chr6:90997603-90997722
BA_j195992_052268	TAAGAGAGCATGAAACAAAAAAGTGAGCACAGAAGGAGGATGGGGGAACTGGCTGCAAACCGTGCCTAGCTTCTTTACATCTGGGACACGGACCATCATCCCTGGCACTTATCTTCCCAA	chr6:90997663-90997782
BA_j195992_052269	CGTGCCTAGCTTCTTTACATCTGGGACACGGACCATCATCCCTGGCACTTATCTTCCCAAGAAAATGTATGAAAAGGAAGGGTTAACTCTGTCTACATTTTCCTCTTGCTGAATGGGTAA	chr6:90997723-90997842
BA_j195992_052270	GAAAATGTATGAAAAGGAAGGGTTAACTCTGTCTACATTTTCCTCTTGCTGAATGGGTAATAATATCTTTCACAGTTAATTTCATTTTTTTTTCAGTTTGACTCTTCAGGGCTTATTCAT	chr6:90997783-90997902
BA_j195992_052271	TAATATCTTTCACAGTTAATTTCATTTTTTTTTCAGTTTGACTCTTCAGGGCTTATTCATTTGCATAATATGGAATCTTGAACCCACATAGATATTCTACAAATCAATGCAAGTAATTCT	chr6:90997843-90997962
BA_j195992_052272	TTGCATAATATGGAATCTTGAACCCACATAGATATTCTACAAATCAATGCAAGTAATTCTCACACTAAATCAGCAGCTTTAATTTAAGCTCAACATTGTTTGCATAGAAATCTTTATGCA	chr6:90997903-90998022
BA_j195992_052273	CACACTAAATCAGCAGCTTTAATTTAAGCTCAACATTGTTTGCATAGAAATCTTTATGCACTCATCTGCTTGATTTTTTAAATCACTTAAAACCTCCAACACTGACACACTAAGCATCTC	chr6:90997963-90998082
BA_j195992_052274	CTCATCTGCTTGATTTTTTAAATCACTTAAAACCTCCAACACTGACACACTAAGCATCTCCCATTTAGCTTTCTCCAAAATTTGAACTAAATGCTGAAAAATAAGCACAGTACTATACAT	chr6:90998023-90998142
BA_j195992_052275	CCATTTAGCTTTCTCCAAAATTTGAACTAAATGCTGAAAAATAAGCACAGTACTATACATTCATACACTTGATCATTTCCCAAATTGAGCTTCAAATGTGTGCTTAATGTTTCAAGTGGC	chr6:90998083-90998202
BA_j195992_052276	TCATACACTTGATCATTTCCCAAATTGAGCTTCAAATGTGTGCTTAATGTTTCAAGTGGCTCCTGAGAATGATGCTTCTTGACTAAAGATGACAACTTCGGTGTCTGGCCCAGGCAGAGC	chr6:90998143-90998262
BA_j195992_052277	TCCTGAGAATGATGCTTCTTGACTAAAGATGACAACTTCGGTGTCTGGCCCAGGCAGAGCTGAGTCAGCATTCTAAACAGTGACCCTGCAAACCTGAGGTAATTGGGGGTTACTGCCATA	chr6:90998203-90998322
BA_j195992_052278	TGAGTCAGCATTCTAAACAGTGACCCTGCAAACCTGAGGTAATTGGGGGTTACTGCCATACCAACTGCCTGAGTCCTTTAAAACCATTCAAATCTCCAGCTGAGAGTTGCAACATGCTAA	chr6:90998263-90998382
BA_j195992_052279	CCAACTGCCTGAGTCCTTTAAAACCATTCAAATCTCCAGCTGAGAGTTGCAACATGCTAATCTGGCAAGATAATCTCTTCCTGAAATTGACCAGAATGAGAACAAAGGTTACCTCCTTTT	chr6:90998323-90998442
BA_j195992_052280	TCTGGCAAGATAATCTCTTCCTGAAATTGACCAGAATGAGAACAAAGGTTACCTCCTTTTATCTGTTACTGGTAGCTAATATTTCTAATTAGGATTTCTGATGGAATTAGTTCTGAATGA	chr6:90998383-90998502
BA_j195992_052281	ATCTGTTACTGGTAGCTAATATTTCTAATTAGGATTTCTGATGGAATTAGTTCTGAATGAACATCTTCCTCCTTGGTAGAATACTCTACCTCTTACAGGTATAGTTTTTTACCTTTTCCT	chr6:90998443-90998562
BA_j195992_052282	ACATCTTCCTCCTTGGTAGAATACTCTACCTCTTACAGGTATAGTTTTTTACCTTTTCCTACCCACCAAAAAAACAAAAAACAAAAAACAAAACGCAAAAAACAAATTCCCTCCACCTAA	chr6:90998503-90998622
BA_j195992_052283	ACCCACCAAAAAAACAAAAAACAAAAAACAAAACGCAAAAAACAAATTCCCTCCACCTAACAAGAGGGTAGGAGTGTGAGTTACAAGTAAACCCTGGAGACAGAGCCATGGTATTTCAGT	chr6:90998563-90998682
BA_j195992_052284	CAAGAGGGTAGGAGTGTGAGTTACAAGTAAACCCTGGAGACAGAGCCATGGTATTTCAGTTATATGCCTAGTACTTCTTTTGCCTTTATATGCATCACTTTTACTTTCCGATCCCTAAAT	chr6:90998623-90998742
BA_j195992_052285	TATATGCCTAGTACTTCTTTTGCCTTTATATGCATCACTTTTACTTTCCGATCCCTAAATGGACACTAAAACCTAAGGAATGCAATTATTAGAAAGCAGGCCATGTGAAAGACAGGAGAT	chr6:90998683-90998802
BA_j195992_052286	GGACACTAAAACCTAAGGAATGCAATTATTAGAAAGCAGGCCATGTGAAAGACAGGAGATATACTCACTCAGATTTACTGAGAAATTATTTTTTAACTTTAAGATAGATGTCAACAAAAC	chr6:90998743-90998862
BA_j195992_052287	ATACTCACTCAGATTTACTGAGAAATTATTTTTTAACTTTAAGATAGATGTCAACAAAACATCCAATATTTTAGAGTGAGATGACCTTTATTTCTACTTCTGGGAACTGCTAAAGAGAGT	chr6:90998803-90998922
BA_j195992_052288	ATCCAATATTTTAGAGTGAGATGACCTTTATTTCTACTTCTGGGAACTGCTAAAGAGAGTTCCAACTTCAAATGAAGAAGAAAAGGAAAAGGGAGAGCCATAACATGGTAAGAGAACAGG	chr6:90998863-90998982
BA_j195992_052289	TCCAACTTCAAATGAAGAAGAAAAGGAAAAGGGAGAGCCATAACATGGTAAGAGAACAGGCCCAAGCATCAGACAGCTAGTGTCCAACTCCAGTTCTACCATTCATTAGCTGAGCGACAC	chr6:90998923-90999042
BA_j195992_052290	CCCAAGCATCAGACAGCTAGTGTCCAACTCCAGTTCTACCATTCATTAGCTGAGCGACACCTATGCTGCGGCTTCTAGTGATCACACCTAGCCCTGGGTTGTTCTGAGGATTATGTGAGT	chr6:90998983-90999102
BA_j195992_052291	CTATGCTGCGGCTTCTAGTGATCACACCTAGCCCTGGGTTGTTCTGAGGATTATGTGAGTTAATATGAGCAGCACACAGAGGAAGCTCTCAATACAAGTTAACTATCATCAAAGAAAAAG	chr6:90999043-90999162
BA_j195992_052292	TAATATGAGCAGCACACAGAGGAAGCTCTCAATACAAGTTAACTATCATCAAAGAAAAAGAAAATAGAGGGGTGTTAGCATGAAGTATAATCAATTTATTTTAAATAGATGCTGTCAAAA	chr6:90999103-90999222
BA_j195992_052293	AAAATAGAGGGGTGTTAGCATGAAGTATAATCAATTTATTTTAAATAGATGCTGTCAAAATTCCTTAATTTTGCATCTAAGAATGGTCTAAATAAGACGTGTCCAATCTTTTGGCTTCCC	chr6:90999163-90999282
BA_j195992_052294	TTCCTTAATTTTGCATCTAAGAATGGTCTAAATAAGACGTGTCCAATCTTTTGGCTTCCCTGGGACACACTGGAAGAAGGAGAACTGTCTTGGGCCACACATAAAATACACTCAACACTA	chr6:90999223-90999342
BA_j195992_052295	TGGGACACACTGGAAGAAGGAGAACTGTCTTGGGCCACACATAAAATACACTCAACACTAATGATACATGATGAGCTGAAACAAGAAAAATAGCAAAAAACAAAAAACAAACAAACAAAA	chr6:90999283-90999402
BA_j195992_052296	ATGATACATGATGAGCTGAAACAAGAAAAATAGCAAAAAACAAAAAACAAACAAACAAAAACAAAAACAAAAAACCTTTGTGTTGGTCCGCATTCAACACGCAAGAGGCCTGCTGGCCAT	chr6:90999343-90999462
BA_j195992_052297	ACAAAAACAAAAAACCTTTGTGTTGGTCCGCATTCAACACGCAAGAGGCCTGCTGGCCATGGGTTGGACAAGCTTGGAATAATCTTCGGGCCACAGAGGATGGAGACCCTCTGCTCTGGA	chr6:90999403-90999522
BA_j195992_052298	GGGTTGGACAAGCTTGGAATAATCTTCGGGCCACAGAGGATGGAGACCCTCTGCTCTGGAGTAGCCAGGGACTTCAGACAGACTATTTAGACTCACTTTTTCACCAAAGGCCCTACACAC	chr6:90999463-90999582
BA_j195992_052299	GTAGCCAGGGACTTCAGACAGACTATTTAGACTCACTTTTTCACCAAAGGCCCTACACACATCAGCTGACTGGGAGAGAATATCTTTGTAGCTTCTGATCATTCAAATATTGTCAAAACC	chr6:90999523-90999642
BA_j195992_052300	ATCAGCTGACTGGGAGAGAATATCTTTGTAGCTTCTGATCATTCAAATATTGTCAAAACCAACCTAAATATGTTCAAAATAAGAATGTTAACTTGTATTTTTTCCAAGTATGGAAATGAA	chr6:90999583-90999702
BA_j195992_052301	AACCTAAATATGTTCAAAATAAGAATGTTAACTTGTATTTTTTCCAAGTATGGAAATGAACAGTACTCTTGGCAGTTAACTTCTGTTTTTATCAGGTTCTAAAGACCCAGGTAAATAAAT	chr6:90999643-90999762
BA_j195992_052302	CAGTACTCTTGGCAGTTAACTTCTGTTTTTATCAGGTTCTAAAGACCCAGGTAAATAAATCAATTCTGGACTCTGTATACAGGAACTATTATTTGCCAAAATGGCCCCAGAGGTTCCAGC	chr6:90999703-90999822
BA_j195992_052303	CAATTCTGGACTCTGTATACAGGAACTATTATTTGCCAAAATGGCCCCAGAGGTTCCAGCATGGCTTAGGCAATACTCCAAAGGGCCAAAGATAGTAGTGAATTAATAGGATTAGGAAGC	chr6:90999763-90999882
BA_j195992_052304	ATGGCTTAGGCAATACTCCAAAGGGCCAAAGATAGTAGTGAATTAATAGGATTAGGAAGCTGGAGAAAAAGTGAATCTCAAGTTTCAGACTGTCCCTGATGGAAGGTCACTCCACAATTC	chr6:90999823-90999942
BA_j195992_052305	TGGAGAAAAAGTGAATCTCAAGTTTCAGACTGTCCCTGATGGAAGGTCACTCCACAATTCCTCAGGGAGGGCTTCCCCAACCTCCCGACCAGGTTAAATCTGCCCATTAGACACTCTGGT	chr6:90999883-91000002
BA_j195992_052306	CTCAGGGAGGGCTTCCCCAACCTCCCGACCAGGTTAAATCTGCCCATTAGACACTCTGGTGTATGAAATACTTTCCTTCACGAGCAGTGGGTTATCTGTTACTAACTGATCAGTGCCATT	chr6:90999943-91000062
BA_j195992_052307	GTATGAAATACTTTCCTTCACGAGCAGTGGGTTATCTGTTACTAACTGATCAGTGCCATTCTTCCTACCAGATGACGTGCTTCATGAGACCAGGGGCCAGGACTGGGTTTGCTCCCCATT	chr6:91000003-91000122
BA_j195992_052308	CTTCCTACCAGATGACGTGCTTCATGAGACCAGGGGCCAGGACTGGGTTTGCTCCCCATTAGCACTGTGGTCACTTAACACTATGCCTGCCATGTAAGAGATACTCAGTATATATTTGTT	chr6:91000063-91000182
BA_j195992_052309	AGCACTGTGGTCACTTAACACTATGCCTGCCATGTAAGAGATACTCAGTATATATTTGTTTAATGAATGAATGAGGCATCTGCCTCTAAGCAACAGTATTTCTGGACACTTGGCCCATTT	chr6:91000123-91000242
BA_j195992_052310	TAATGAATGAATGAGGCATCTGCCTCTAAGCAACAGTATTTCTGGACACTTGGCCCATTTTGCACTATCCACGAGCTTCTGTTGCTTAGAAGAATACAGGATAGGAAAAAAAGAAAAATT	chr6:91000183-91000302
BA_j195992_052311	TGCACTATCCACGAGCTTCTGTTGCTTAGAAGAATACAGGATAGGAAAAAAAGAAAAATTGCCAAAAATCTATGGATACTGAAATACTAAGGAAAGATGCTGAGCATGTACATTCACTTT	chr6:91000243-91000362
BA_j195992_052312	GCCAAAAATCTATGGATACTGAAATACTAAGGAAAGATGCTGAGCATGTACATTCACTTTGTTTCCTACTTGTGGAATGGAAATCATCACATTGGGATCTCCCAACTTTAAAATCCGAAG	chr6:91000303-91000422
BA_j195992_052313	GTTTCCTACTTGTGGAATGGAAATCATCACATTGGGATCTCCCAACTTTAAAATCCGAAGTGAAGGTCTAAGCTGTCTTTGGGTTAGACTCCTGGAAAGTCTTGAGGAAATTCCTGAAGT	chr6:91000363-91000482
BA_j195992_052314	TGAAGGTCTAAGCTGTCTTTGGGTTAGACTCCTGGAAAGTCTTGAGGAAATTCCTGAAGTATCTGCAGAAAGTGACAGGGGAGGGAGAATAGAAGATGGCCCAAGACTAGAGTGATGGAA	chr6:91000423-91000542
BA_j195992_052315	ATCTGCAGAAAGTGACAGGGGAGGGAGAATAGAAGATGGCCCAAGACTAGAGTGATGGAAGACTTGGAAACTCGAAAAGCTTTCTTCTAACTAACTGGGACTTTGTCTACATGCCAGCTA	chr6:91000483-91000602
BA_j195992_052316	GACTTGGAAACTCGAAAAGCTTTCTTCTAACTAACTGGGACTTTGTCTACATGCCAGCTACAGGCTCAGGCACACATGAAGAGAATAATGAGATGAATGGGAGGACTGGAAAGTGGAGGA	chr6:91000543-91000662
BA_j195992_052317	CAGGCTCAGGCACACATGAAGAGAATAATGAGATGAATGGGAGGACTGGAAAGTGGAGGATTTAAATGCTTAGGAAAGGAGCCAATGAAAGCTGACACAAGGACAGGAGGGACCTAGCAA	chr6:91000603-91000722
BA_j195992_052318	TTTAAATGCTTAGGAAAGGAGCCAATGAAAGCTGACACAAGGACAGGAGGGACCTAGCAACCAAGCGCCGGCTCTCATCACATCAGCAGCAGCATGTCCTACAGCCTTCAGGAAAAGAAC	chr6:91000663-91000782
BA_j195992_052319	CCAAGCGCCGGCTCTCATCACATCAGCAGCAGCATGTCCTACAGCCTTCAGGAAAAGAACAAAAAGGTCAGGGAGGAAAATGACACATCTCAGAACCAAAGGGCAATTCATTATGAGGCT	chr6:91000723-91000842
BA_j195992_052320	AAAAAGGTCAGGGAGGAAAATGACACATCTCAGAACCAAAGGGCAATTCATTATGAGGCTAAGGAACAAAGGAGAAGTCAACCAGGGAATATGCTGAAGAAACGGTGATTATGAAGTCAC	chr6:91000783-91000902
BA_j195992_052321	AAGGAACAAAGGAGAAGTCAACCAGGGAATATGCTGAAGAAACGGTGATTATGAAGTCACTGGGGAAGACTGAGAGGCATTTTGGCTGTAGTTCCAATGACTAGAATGAAGGATGATGTG	chr6:91000843-91000962
BA_j195992_052322	TGGGGAAGACTGAGAGGCATTTTGGCTGTAGTTCCAATGACTAGAATGAAGGATGATGTGAAATGCTTTTGGATTGGGAAGATTTATTATTTTGGAAAAAAAATAGCTCAAGGAAAAACA	chr6:91000903-91001022
BA_j195992_052323	AAATGCTTTTGGATTGGGAAGATTTATTATTTTGGAAAAAAAATAGCTCAAGGAAAAACAAATGGCAAAATTCCTGCCTGAATTTTGAAGTAGTGTCACTAGCAGGATGAGGTTCAATTT	chr6:91000963-91001082
BA_j195992_052324	AATGGCAAAATTCCTGCCTGAATTTTGAAGTAGTGTCACTAGCAGGATGAGGTTCAATTTATACATTCTTTAGAAATGAAATGGCCCTTGGAAAAGACATAGTGGTAAGATTCGCAGGAC	chr6:91001023-91001142
BA_j195992_052325	ATACATTCTTTAGAAATGAAATGGCCCTTGGAAAAGACATAGTGGTAAGATTCGCAGGACATTTCCAGCCTTACGGAAGCTGAGTAGCATGCTGATAGTAAAATTAAGTTTCAGTTTTAG	chr6:91001083-91001202
BA_j195992_052326	ATTTCCAGCCTTACGGAAGCTGAGTAGCATGCTGATAGTAAAATTAAGTTTCAGTTTTAGATAGACTGACATTTGAAATTAACAAAAAAAAAAGTAAAGGGAAAAAATTAAAAGACCCTG	chr6:91001143-91001262
BA_j195992_052327	ATAGACTGACATTTGAAATTAACAAAAAAAAAAGTAAAGGGAAAAAATTAAAAGACCCTGAACTGACAAAAAAAAAGAAAAAAAAAAGCAACTACTGTCTTTTTTTTTTAAATTAAATGT	chr6:91001203-91001322
BA_j195992_052328	AACTGACAAAAAAAAAGAAAAAAAAAAGCAACTACTGTCTTTTTTTTTTAAATTAAATGTCATCACAAACAAAAAAAAAAAGGTGAAAGTTGAGTTGTATTTTGGGCAATCTTACTGAGT	chr6:91001263-91001382
BA_j195992_052329	CATCACAAACAAAAAAAAAAAGGTGAAAGTTGAGTTGTATTTTGGGCAATCTTACTGAGTTTACAAAATGTTTAGTTCATAGCAGGTTTCAGTTTGGACATGAACAGTTTGTAAATATTT	chr6:91001323-91001442
BA_j195992_052330	TTACAAAATGTTTAGTTCATAGCAGGTTTCAGTTTGGACATGAACAGTTTGTAAATATTTACATAAAATTTAAAGATAGGAGGACAGCAGAGGTCATATATTGCTATTAACAATACAGAA	chr6:91001383-91001502
BA_j195992_052331	AGCAGAGGTCATATATTGCTATTAACAATACAGAAGCGATTTTCCGTCATTCCCAAGGCCTTGGTGCTGCGTTCCCATATGTGGCCCCAGCTCTGCCAAAAGCTTGTCTTCTTTTCCAAA	chr6:91001468-91001587
BA_j195992_052332	TTGGTGCTGCGTTCCCATATGTGGCCCCAGCTCTGCCAAAAGCTTGTCTTCTTTTCCAAAGAAATTCCAATTTTTGCAACCAGCATTGACTTCTGAACTGTGAGTACCTCTGACAGGGTC	chr6:91001528-91001647
BA_j195992_052333	GAAATTCCAATTTTTGCAACCAGCATTGACTTCTGAACTGTGAGTACCTCTGACAGGGTCATATGTCGCTGAAACTTCTTCAACATCCAGACAGGGAAAGGAGAAAAACAGGGAGGCAGA	chr6:91001588-91001707
BA_j195992_052334	ATATGTCGCTGAAACTTCTTCAACATCCAGACAGGGAAAGGAGAAAAACAGGGAGGCAGATTTACAGCGTCTGCTATCTGAATTGCAGATTTTGACAAATATGTTACATTTTATATTGTT	chr6:91001648-91001767
BA_j195992_052335	TTTACAGCGTCTGCTATCTGAATTGCAGATTTTGACAAATATGTTACATTTTATATTGTTCTCTGTTCTATGTGAGGGCAGGGACCATGTTCTCTGTATGTCACAGTCCTACACCATGCC	chr6:91001708-91001827
BA_j195992_052336	CTCTGTTCTATGTGAGGGCAGGGACCATGTTCTCTGTATGTCACAGTCCTACACCATGCCCAGTCATTGATTCAGGACTGGACTGTGTAATGGAATGGGGAAATAACCTTCAGACATTCA	chr6:91001768-91001887
BA_j195992_052337	CAGTCATTGATTCAGGACTGGACTGTGTAATGGAATGGGGAAATAACCTTCAGACATTCAAGAAAACATGCACTATATTCAGATTAAGTTCATTCCAACATGAGATTAGTTCTTCCAACT	chr6:91001828-91001947
BA_j195992_052338	AGAAAACATGCACTATATTCAGATTAAGTTCATTCCAACATGAGATTAGTTCTTCCAACTCTGCAGAATGGGCAGGCACGACACCTACTTCAAAGGGTTGCTTTGAGGAATCAATGAAGT	chr6:91001888-91002007
BA_j195992_052339	CTGCAGAATGGGCAGGCACGACACCTACTTCAAAGGGTTGCTTTGAGGAATCAATGAAGTACATTCAGGCAAGGTAGTCAGCACTGGGTCTGGCACATGGTGCGGATTCAGTAAATCAAA	chr6:91001948-91002067
BA_j195992_052340	ACATTCAGGCAAGGTAGTCAGCACTGGGTCTGGCACATGGTGCGGATTCAGTAAATCAAAACTATTATTTTGGTGAGTGTTCTCAAATGTCAAACTCCCATGGAGGTCCTCAGGCATTAC	chr6:91002008-91002127
BA_j195992_052341	ACTATTATTTTGGTGAGTGTTCTCAAATGTCAAACTCCCATGGAGGTCCTCAGGCATTACCCAGCCAAGTTACCCCATCTGGTCAGTAACAACTAAATAGAGGGCAGGTGGTTCAAAAGT	chr6:91002068-91002187
BA_j195992_052342	CCAGCCAAGTTACCCCATCTGGTCAGTAACAACTAAATAGAGGGCAGGTGGTTCAAAAGTAATGGATTATTCACCTGCAAGGAATCACACTGTACTCATGGTATTAAATTATTCGGCCTT	chr6:91002128-91002247
BA_j195992_052343	AATGGATTATTCACCTGCAAGGAATCACACTGTACTCATGGTATTAAATTATTCGGCCTTTCATGTCGAATTCTCTGTTAAAAAGGAAGCTGATCAATCCCTGAGTGGGACTCAATGTTG	chr6:91002188-91002307
BA_j195992_052344	TCATGTCGAATTCTCTGTTAAAAAGGAAGCTGATCAATCCCTGAGTGGGACTCAATGTTGATTTGAAGTTTTGTTTTTTTGGCATCTTTCTATTTTCCAGGTAGTTGTAACCATTCATTG	chr6:91002248-91002367
BA_j195992_052345	ATTTGAAGTTTTGTTTTTTTGGCATCTTTCTATTTTCCAGGTAGTTGTAACCATTCATTGGGTGCATACTCACAAATCATCCACTATATGCCAGGCCTTTAGAAAACAGAGACACACAAA	chr6:91002308-91002427
BA_j195992_052346	GGTGCATACTCACAAATCATCCACTATATGCCAGGCCTTTAGAAAACAGAGACACACAAAGATATTAAACAAAAAAAGATGTTTCAGTCTGTTCAGTAGTGGGAGACAAGCAGCCCCCAG	chr6:91002368-91002487
BA_j195992_052347	GATATTAAACAAAAAAAGATGTTTCAGTCTGTTCAGTAGTGGGAGACAAGCAGCCCCCAGGCCGACACTAGCTCTTACATATGCTTTCATCCAAAAATTTTTTAAAGATTTGAGCCAATA	chr6:91002428-91002547
BA_j195992_052348	GCCGACACTAGCTCTTACATATGCTTTCATCCAAAAATTTTTTAAAGATTTGAGCCAATATTTAAAAATCAGGAAATTCCACATAAATATCCAATATTCAGCTTCCCCTGGAAAAATCAA	chr6:91002488-91002607
BA_j195992_052349	TTTAAAAATCAGGAAATTCCACATAAATATCCAATATTCAGCTTCCCCTGGAAAAATCAAATGATGTGGCAACACAAAGCCAGTAGTCCTACCAACTGTTCCCTAGCAAGAGTCTACAAT	chr6:91002548-91002667
BA_j195992_052350	ATGATGTGGCAACACAAAGCCAGTAGTCCTACCAACTGTTCCCTAGCAAGAGTCTACAATGAGTTGAGTAGGGGCGGCCTGCCACTCCACACTATGCCCTGCTCCTCACCAGAACCAGGT	chr6:91002608-91002727
BA_j195992_052351	GAGTTGAGTAGGGGCGGCCTGCCACTCCACACTATGCCCTGCTCCTCACCAGAACCAGGTAAGTACATAATTTGCAGGGCTCAGTGAAAAATGAAAACGAGGGGCCCTTTGTTCAAAAAT	chr6:91002668-91002787
BA_j195992_052352	AAGTACATAATTTGCAGGGCTCAGTGAAAAATGAAAACGAGGGGCCCTTTGTTCAAAAATTATTAAGAATTTCCGAAGAAAACAGCAGAACCTTATACCAAATATGAGGTCCTTCTGAGC	chr6:91002728-91002847
BA_j195992_052353	TATTAAGAATTTCCGAAGAAAACAGCAGAACCTTATACCAAATATGAGGTCCTTCTGAGCAGGGAAGAGGAAGGGGGCCTATGTAACTGCACAGGTCTTATGCCCATGAAGCTAGTACTG	chr6:91002788-91002907
BA_j195992_052354	AGGGAAGAGGAAGGGGGCCTATGTAACTGCACAGGTCTTATGCCCATGAAGCTAGTACTGGCTCTCACCCCCTGGACACACAGGAAGATATTTATTTATCTAAGTATTCTCTCATTCATT	chr6:91002848-91002967
BA_j195992_052355	GCTCTCACCCCCTGGACACACAGGAAGATATTTATTTATCTAAGTATTCTCTCATTCATTAACAATCAAGCCTGCATTTACAATAAGCTAGATGTCACACCCCTGAAATCTGAGGTTCAA	chr6:91002908-91003027
BA_j195992_052356	AACAATCAAGCCTGCATTTACAATAAGCTAGATGTCACACCCCTGAAATCTGAGGTTCAAAAACTAGAGTAGAGGGGCCAGGCACAGCAGAGATAGAGAGCCACTAGGGTCTCTTTCCTT	chr6:91002968-91003087
BA_j195992_052357	AAACTAGAGTAGAGGGGCCAGGCACAGCAGAGATAGAGAGCCACTAGGGTCTCTTTCCTTTTTGTTAAGACTGGATCCACACCAGAGACACTGAAAGTTAATCCAAGTAAAATTAAACTG	chr6:91003028-91003147
BA_j195992_052358	TTTGTTAAGACTGGATCCACACCAGAGACACTGAAAGTTAATCCAAGTAAAATTAAACTGCTCTCAACAATACAGATTGGCTTGAGCCCTTTTGTTGGCATCACAGGAGCCTCGATTAGG	chr6:91003088-91003207
BA_j195992_052359	CTCTCAACAATACAGATTGGCTTGAGCCCTTTTGTTGGCATCACAGGAGCCTCGATTAGGAATTCTGAGAAACAGCTCACAAGCGCTAATGAATAACTAAGTCCTGTCGGCTGTGCAGAC	chr6:91003148-91003267
BA_j195992_052360	AATTCTGAGAAACAGCTCACAAGCGCTAATGAATAACTAAGTCCTGTCGGCTGTGCAGACAGTGGGCCCAGAAGTGAAGGGCTGGCCTAGGAGAGATCTGAACATGAACCTGACCATCTG	chr6:91003208-91003327
BA_j195992_052361	AGTGGGCCCAGAAGTGAAGGGCTGGCCTAGGAGAGATCTGAACATGAACCTGACCATCTGGCCCTCTGTGACTCACTTTGATCACAAAATGAATTGCAACAAATTGAAGAGCACATGGCT	chr6:91003268-91003387
BA_j195992_052362	GCCCTCTGTGACTCACTTTGATCACAAAATGAATTGCAACAAATTGAAGAGCACATGGCTAGAGTTAATTGTCTCATCTGTAATCTGAATCTACTTTTAAGCAGTTATTATTACCCTCTA	chr6:91003328-91003447
BA_j195992_052363	AGAGTTAATTGTCTCATCTGTAATCTGAATCTACTTTTAAGCAGTTATTATTACCCTCTATCAGGTGGAAACATTTCCTACCATCACTGCAAAGTGCATTTTCCTGATGAACTATAATGG	chr6:91003388-91003507
BA_j195992_052364	TCAGGTGGAAACATTTCCTACCATCACTGCAAAGTGCATTTTCCTGATGAACTATAATGGATCATTAAATTCCATATCTGAATAACAATACTGTGCACTTATTCAGTGCCTTTCATCCAG	chr6:91003448-91003567
BA_j195992_052365	ATCATTAAATTCCATATCTGAATAACAATACTGTGCACTTATTCAGTGCCTTTCATCCAGGGATTTCAAGGCAGTTTGCAAATAATTAAGCCCCTTACACAGCAGCCAGAGGTGAGCTAC	chr6:91003508-91003627
BA_j195992_052366	GGATTTCAAGGCAGTTTGCAAATAATTAAGCCCCTTACACAGCAGCCAGAGGTGAGCTACTGGAAAAGAATTGCCTGAAGATACTAAGTCAAAGGGCATAATTCAATAGGAAAATAATAA	chr6:91003568-91003687
BA_j195992_052367	TGGAAAAGAATTGCCTGAAGATACTAAGTCAAAGGGCATAATTCAATAGGAAAATAATAAATGGCTTTCTCCCAGGCACTGGTAATACAGAAAGTGAATCCTGATCCCCTCCCTCTCTTT	chr6:91003628-91003747
BA_j195992_052368	ATGGCTTTCTCCCAGGCACTGGTAATACAGAAAGTGAATCCTGATCCCCTCCCTCTCTTTCACCTCACCCCTTCTTCTTCATAGCAGATCCTGACATGCAACATACAAAGAACCAAAAAA	chr6:91003688-91003807
BA_j195992_052369	CACCTCACCCCTTCTTCTTCATAGCAGATCCTGACATGCAACATACAAAGAACCAAAAAAGTAACTAACAGGAGTGTTCACAATTTAGCTATGAGTTCAGACACACACTTAACTGAGAAG	chr6:91003748-91003867
BA_j195992_052370	GTAACTAACAGGAGTGTTCACAATTTAGCTATGAGTTCAGACACACACTTAACTGAGAAGTGTGTGTCTCCATGTAATCCTGGCAAACACACTACCAACTGACATTTCAGTCCACCTGCA	chr6:91003808-91003927
BA_j195992_052371	TGTGTGTCTCCATGTAATCCTGGCAAACACACTACCAACTGACATTTCAGTCCACCTGCAGAATAGACAGACAGCAGAAGAATTTACTCAACACATTCATGATTACCAAATGGCAAACCT	chr6:91003868-91003987
BA_j195992_052372	GAATAGACAGACAGCAGAAGAATTTACTCAACACATTCATGATTACCAAATGGCAAACCTGAAGCCTCCTGCAATGCAAAACGAAAATACGGCTCTGCACCAATAAAGTTATGTTCTAAC	chr6:91003928-91004047
BA_j195992_052373	GAAGCCTCCTGCAATGCAAAACGAAAATACGGCTCTGCACCAATAAAGTTATGTTCTAACAAAAATACTTTATTCCATGGTTGTGTGTTCCATTTCTGGGACTTCGCTCTATTTCAATGA	chr6:91003988-91004107
BA_j195992_052374	AAAAATACTTTATTCCATGGTTGTGTGTTCCATTTCTGGGACTTCGCTCTATTTCAATGATATTCAGGTTTCGAGAGTAAAAAAAACGTTGGAAATGGGCAATCAATAAATTTCTTTCAA	chr6:91004048-91004167
BA_j195992_052375	TATTCAGGTTTCGAGAGTAAAAAAAACGTTGGAAATGGGCAATCAATAAATTTCTTTCAAAAACCAGAATACTAGAAGGGAAAACATTTCAGCCACTCAAAGTTTTGTGGTGAAATTATA	chr6:91004108-91004227
BA_j195992_052376	AAACCAGAATACTAGAAGGGAAAACATTTCAGCCACTCAAAGTTTTGTGGTGAAATTATAAACTCCAGAAAAACTGAATTTATAATGGAAATGCTGACAGACCTTTCAGTGGAGCAGTTT	chr6:91004168-91004287
BA_j195992_052377	AACTCCAGAAAAACTGAATTTATAATGGAAATGCTGACAGACCTTTCAGTGGAGCAGTTTGAACGCAACACTGTAATTTGGCAATCTCTCTTACAGACTAAAGACTAATTCTAACAAGAT	chr6:91004228-91004347
BA_j195992_052378	GAACGCAACACTGTAATTTGGCAATCTCTCTTACAGACTAAAGACTAATTCTAACAAGATGTCATTTTGACTCACGTTTATTATTACCTGCAAGAATGAAAAACGCCGTTTACTCGGGAG	chr6:91004288-91004407
BA_j195992_052379	GTCATTTTGACTCACGTTTATTATTACCTGCAAGAATGAAAAACGCCGTTTACTCGGGAGGTGCCCGAGAACCAGGGTGGGGCGATCTCACATTTTAAGCAAGACGCCCGCTGCCTTACC	chr6:91004348-91004467
BA_j195992_052380	GTGCCCGAGAACCAGGGTGGGGCGATCTCACATTTTAAGCAAGACGCCCGCTGCCTTACCAAAATAGCCCTCTCCGCCAAAGGAGGGGCAGCCTTTCACGCTCAGCTTCTTTCATGTCAG	chr6:91004408-91004527
BA_j195992_052381	AAAATAGCCCTCTCCGCCAAAGGAGGGGCAGCCTTTCACGCTCAGCTTCTTTCATGTCAGCCCGAGCCTTTGCAGCAAGACGTGCCTTTCCTACATGTTACATTTTAATGATCTGAGAAA	chr6:91004468-91004587
BA_j195992_052382	CCCGAGCCTTTGCAGCAAGACGTGCCTTTCCTACATGTTACATTTTAATGATCTGAGAAAACCGTTATCAGCGTTAACATCTCTAATTTTACTCTAAACAGACAAAAGCAAAATATCTCA	chr6:91004528-91004647
BA_j195992_052383	ACCGTTATCAGCGTTAACATCTCTAATTTTACTCTAAACAGACAAAAGCAAAATATCTCATTAGGCATCATCTCCGCCAAGGTTCCCACTAGGCAGGAAAGGATTTTTATCTAAAGTAAT	chr6:91004588-91004707
BA_j195992_052384	TTAGGCATCATCTCCGCCAAGGTTCCCACTAGGCAGGAAAGGATTTTTATCTAAAGTAATTACCCTTTTTAGTTAAATACACTCAACAGATGAAATTTACAGAGAGTGAGAGACTGCAGC	chr6:91004648-91004767
BA_j195992_052385	TACCCTTTTTAGTTAAATACACTCAACAGATGAAATTTACAGAGAGTGAGAGACTGCAGCACTAGACAGCGAAGGTGAAAACCAGGAACGCCGCGTCTCGCCGCCCGCGGGCCCGCCGGG	chr6:91004708-91004827
BA_j195992_052386	ACTAGACAGCGAAGGTGAAAACCAGGAACGCCGCGTCTCGCCGCCCGCGGGCCCGCCGGGAGACTGCGGGTCCGTCTCGCGGGTGGGGCGCCCCGGTCCCTCTCGTTTCCTGGAGGCCAC	chr6:91004768-91004887
BA_j195992_052387	AGACTGCGGGTCCGTCTCGCGGGTGGGGCGCCCCGGTCCCTCTCGTTTCCTGGAGGCCACAGGTCACGGCGACGGCGGTGACCGGGAGAGCAGGCTGCGAGGCGCGCCTCATCGGGCCAC	chr6:91004828-91004947
BA_j195992_052388	AGGAGTGTGCCACCCCTTCACACACTCACTCCCGGCCCTGCACGCTTCCCCTCACGGTCCGAGTTCCTGCAAATGCTTGGCCAGACCGAGGTCGCCGAGATGCTCGCTCCAGTCTCTCCC	chr6:91005058-91005177
BA_j195992_052389	GAGTTCCTGCAAATGCTTGGCCAGACCGAGGTCGCCGAGATGCTCGCTCCAGTCTCTCCCCTCGTGGGCACCTAGGGTAGCCCGTGAGCGCCGCCCGCCGCCGTCTCCAGCGGCGCCGGG	chr6:91005118-91005237
BA_j195992_052390	CTCGTGGGCACCTAGGGTAGCCCGTGAGCGCCGCCCGCCGCCGTCTCCAGCGGCGCCGGGCTCCCGAACACCCGCCGGGTGAGCGAAGCACAGCGGGGCCACGGAGCGCCTCGACGCGGG	chr6:91005178-91005297
BA_j195992_052391	CTCCCGAACACCCGCCGGGTGAGCGAAGCACAGCGGGGCCACGGAGCGCCTCGACGCGGGGACGGGGAGGGCAGTGTCCCCTTCATAAACCAGTCTCCTGGGTGAAGCTTCTGGGGCTTG	chr6:91005238-91005357
BA_j195992_052392	GACGGGGAGGGCAGTGTCCCCTTCATAAACCAGTCTCCTGGGTGAAGCTTCTGGGGCTTGGAGACTGGAGTGTAGGGTGTGTGTGTGTGTGTGTGTGTGTGTGTGTTGCACCTTGACTTC	chr6:91005298-91005417
BA_j195992_052393	GAGACTGGAGTGTAGGGTGTGTGTGTGTGTGTGTGTGTGTGTGTGTTGCACCTTGACTTCATGGAGGATCTGTGGGAGAGGAGGTGCAAGGTTTCCCTCTCAGAAGCCTGGCGCCCTTAG	chr6:91005358-91005477
BA_j195992_052394	ATGGAGGATCTGTGGGAGAGGAGGTGCAAGGTTTCCCTCTCAGAAGCCTGGCGCCCTTAGGTCTTAGCTACGCGGGACGCTTTCCGACAACCCGATCTTTCGCTAGGAGAGATTCGATCC	chr6:91005418-91005537
BA_j195992_052395	GTCTTAGCTACGCGGGACGCTTTCCGACAACCCGATCTTTCGCTAGGAGAGATTCGATCCAGGTCTGCGCCGCGAGGCCCCCAGCTCGCCTCTTCCTGCGACCCTAAACTTGGGCTTTGA	chr6:91005478-91005597
BA_j195992_052396	AGGTCTGCGCCGCGAGGCCCCCAGCTCGCCTCTTCCTGCGACCCTAAACTTGGGCTTTGATTCCCCGCCGGTCGCGGTGGTCCGGGCCACCCGGCGGCGGCTGACAGCTGAGCGCAAAGG	chr6:91005538-91005657
BA_j195992_052397	TTCCCCGCCGGTCGCGGTGGTCCGGGCCACCCGGCGGCGGCTGACAGCTGAGCGCAAAGGCGCCGCGGCCAAGGTCCTCGCGGAGCAGCCCGGGATGCGCACGCCGAGGGTTAAGGAGGA	chr6:91005598-91005717
BA_j195992_052398	CGCCGCGGCCAAGGTCCTCGCGGAGCAGCCCGGGATGCGCACGCCGAGGGTTAAGGAGGAGGCCGCCCGGCCTGGAGCTGGGATCGCAGGCTGGGGGCCGGGACACCCGGGCCTCGCCGG	chr6:91005658-91005777
BA_j195992_052399	GGCCGCCCGGCCTGGAGCTGGGATCGCAGGCTGGGGGCCGGGACACCCGGGCCTCGCCGGGCCGGGGGCAGGGCCGCGGGTCTGACAGCTGCTGCGGCTCGCGCGGACGCGCGCCTCCTG	chr6:91005718-91005837
BA_j195992_052400	GCCGGGGGCAGGGCCGCGGGTCTGACAGCTGCTGCGGCTCGCGCGGACGCGCGCCTCCTGCAGCCCGCCCTCCCCATGCCTGACTTATTACTCTCTGCTCCTCCTCCCTCTGCTGTTCCA	chr6:91005778-91005897
BA_j195992_052401	CAGCCCGCCCTCCCCATGCCTGACTTATTACTCTCTGCTCCTCCTCCCTCTGCTGTTCCAAAACACCCTTCGACGCCAGCAAAATACAATGCGCCTCGGCCGCCGTAAACAGCCGGGAGG	chr6:91005838-91005957
BA_j195992_052402	AAACACCCTTCGACGCCAGCAAAATACAATGCGCCTCGGCCGCCGTAAACAGCCGGGAGGGAGAGCACACATTCGGCGCGGCGCGGCCGCCGGCTCGGCTCCCACCCCCTTCCCGTTCCT	chr6:91005898-91006017
BA_j195992_052403	GAGAGCACACATTCGGCGCGGCGCGGCCGCCGGCTCGGCTCCCACCCCCTTCCCGTTCCTAGAAAATGCCATAAAAGCGGGCAGGGCGCGGGGAGGGCGGCTGCGCGCCCGGCGGCCGGG	chr6:91005958-91006077
BA_j195992_052404	AGAAAATGCCATAAAAGCGGGCAGGGCGCGGGGAGGGCGGCTGCGCGCCCGGCGGCCGGGGCTCCCTTCCCGCGCCGTTTCCCCACGCCTCCCCGCCCGCCCCGCGCGCCCGCTCCCCCC	chr6:91006018-91006137
BA_j195992_052405	GCTCCCTTCCCGCGCCGTTTCCCCACGCCTCCCCGCCCGCCCCGCGCGCCCGCTCCCCCCGCAAACTTGCCCCGCCACCCCGCCCAGCGGCGGGGCCCGGGGCCCGGGGCCCGGGACTCA	chr6:91006078-91006197
BA_j195992_052406	GCAAACTTGCCCCGCCACCCCGCCCAGCGGCGGGGCCCGGGGCCCGGGGCCCGGGACTCACCTCGCCGGAGAACTTTGCGTCCTTTTCCGCCTCCTCTTCCCCGCGTCTTCCCGGCTCGC	chr6:91006138-91006257
BA_j195992_052407	CCTCGCCGGAGAACTTTGCGTCCTTTTCCGCCTCCTCTTCCCCGCGTCTTCCCGGCTCGCAGCCCCCTCCCGGCAGCCGGCGAGGTGGGCAGTTCGTGGGTCACCGAAAGCTCGCGGAGG	chr6:91006198-91006317
BA_j195992_052408	AGCCCCCTCCCGGCAGCCGGCGAGGTGGGCAGTTCGTGGGTCACCGAAAGCTCGCGGAGGGGACGCGCATCACATGGCAGCTCGTTCCCAGCCCCCCGAGTGCGCCGGGAAGGGGGAGGG	chr6:91006258-91006377
BA_j195992_052409	GGACGCGCATCACATGGCAGCTCGTTCCCAGCCCCCCGAGTGCGCCGGGAAGGGGGAGGGGAAGGGGCGAGGGGAGGCCGGGGGGAAAGCGAGAGCGGGGCGGCGGCGGGAGTGGGCAGG	chr6:91006318-91006437
BA_j195992_052410	GAAGGGGCGAGGGGAGGCCGGGGGGAAAGCGAGAGCGGGGCGGCGGCGGGAGTGGGCAGGCGGGGTGGCGAGGGCGGCGGCCGCTCACGTTAGCGCTGTGCGACCGCAGCCCGGGCGTGC	chr6:91006378-91006497
BA_j195992_052411	CGGGGTGGCGAGGGCGGCGGCCGCTCACGTTAGCGCTGTGCGACCGCAGCCCGGGCGTGCACGGCCGCTGCTGCCGCTGCTGCTGCTGCTGCTGCTGCTGAGGCGGCGGCGGCTCGGCGC	chr6:91006438-91006557
BA_j195992_052412	ACGGCCGCTGCTGCCGCTGCTGCTGCTGCTGCTGCTGCTGAGGCGGCGGCGGCTCGGCGCTGTTTGCTCCGCGCCGCGCGGCTTGCGCTCTCCCCGGAACGCCCACACTCTCAATCGCTA	chr6:91006498-91006617
BA_j195992_052413	TGTTTGCTCCGCGCCGCGCGGCTTGCGCTCTCCCCGGAACGCCCACACTCTCAATCGCTACATTGTTGACATTCGGCGCTGACGTCACCCGCTCCCCATTCACAATAACTTTACGGGAGC	chr6:91006558-91006677
BA_j195992_052414	CATTGTTGACATTCGGCGCTGACGTCACCCGCTCCCCATTCACAATAACTTTACGGGAGCCGGGCAGCGCACCTCCCCGGCCGCTGGGGCGCGGTACGCCCGGCGACTAGCGTAAGCCGC	chr6:91006618-91006737
BA_j195992_052415	CGGGCAGCGCACCTCCCCGGCCGCTGGGGCGCGGTACGCCCGGCGACTAGCGTAAGCCGCTCCGCGAATGGCGCTCCGGGGGCTGGGGCGGGGGGCGGGGGACGGGGGCGGGCGCGCGCG	chr6:91006678-91006797
BA_j195992_052416	TCCGCGAATGGCGCTCCGGGGGCTGGGGCGGGGGGCGGGGGACGGGGGCGGGCGCGCGCGCTCCGCTGGCTCGCGGGAGGGGGCGCGCCTCATGCCGCCGCAGCAGCAGATCTCCCCGCT	chr6:91006738-91006857
BA_j195992_052417	CTCCGCTGGCTCGCGGGAGGGGGCGCGCCTCATGCCGCCGCAGCAGCAGATCTCCCCGCTTTGTGCGGCCGCGCGGCCCGGAGAGCCCCCTCCTCCCGGCCCGGCTGACCGCCCCGCTCG	chr6:91006798-91006917
BA_j195992_052418	TTGTGCGGCCGCGCGGCCCGGAGAGCCCCCTCCTCCCGGCCCGGCTGACCGCCCCGCTCGGCCTGGCCTTCCCGGCCACGAAAGACGAGGGTTGGGGGCATAGCAGGGTGAGAGTAGTGG	chr6:91006858-91006977
BA_j195992_052419	GCCTGGCCTTCCCGGCCACGAAAGACGAGGGTTGGGGGCATAGCAGGGTGAGAGTAGTGGTGAGGGCTGGTGTGGCACGTGGGGAGGGGGCCAGAGCCCTAGGTGCTGCACCTGGGGAAG	chr6:91006918-91007037
BA_j195992_052420	TGAGGGCTGGTGTGGCACGTGGGGAGGGGGCCAGAGCCCTAGGTGCTGCACCTGGGGAAGGAGAGCAGACGTCGGGACCGGGGATCCCAGGGTTAGCTAGCGTTTTCCCGGAAGGGCAAG	chr6:91006978-91007097
BA_j195992_052421	GAGAGCAGACGTCGGGACCGGGGATCCCAGGGTTAGCTAGCGTTTTCCCGGAAGGGCAAGAAAAGATGCTCCACTGGCCCCCACAAAGCTGACCGGACTCCCTTTTGGGTGGGGACCGGG	chr6:91007038-91007157
BA_j195992_052422	AAAAGATGCTCCACTGGCCCCCACAAAGCTGACCGGACTCCCTTTTGGGTGGGGACCGGGCGAGTAAAAGCAGCCTTTTGAATGTTGACTTCTCAATCCTTTTCAGGAGGCCCTCCGCCT	chr6:91007098-91007217
BA_j195992_052423	CGAGTAAAAGCAGCCTTTTGAATGTTGACTTCTCAATCCTTTTCAGGAGGCCCTCCGCCTGCCCTACTGAGCGAACCTTTAAGCCCCCAAGCCAGTGTTTTTGGAAAGAGAGTGGTCAAT	chr6:91007158-91007277
BA_j195992_052424	GCCCTACTGAGCGAACCTTTAAGCCCCCAAGCCAGTGTTTTTGGAAAGAGAGTGGTCAATTTCAGGAGGACATTAAAAGCCAACCTCCCGGGCTTCAGCCCCAGCTCCTACTGCCTTCCA	chr6:91007218-91007337
BA_j195992_052425	TTCAGGAGGACATTAAAAGCCAACCTCCCGGGCTTCAGCCCCAGCTCCTACTGCCTTCCAGCCACTCTCCCCTGCCTTTCCTTTCTGCGGCTCTTAGGATGTTGTTGCTGCCCTTAAAGG	chr6:91007278-91007397
BA_j195992_052426	GCCACTCTCCCCTGCCTTTCCTTTCTGCGGCTCTTAGGATGTTGTTGCTGCCCTTAAAGGCCGTCGTGTGAGTGCCCTGTCAGAAGAAAGCTTGGTGGTGGTTAGGATTTTACAGAAGGT	chr6:91007338-91007457
BA_j195992_052427	CCGTCGTGTGAGTGCCCTGTCAGAAGAAAGCTTGGTGGTGGTTAGGATTTTACAGAAGGTAATTAGGATTTAGGCTGAATGTACATTTGCAATAAAATAAGGTTGTGTTAGTGTTGTGCT	chr6:91007398-91007517
BA_j195992_052428	AATTAGGATTTAGGCTGAATGTACATTTGCAATAAAATAAGGTTGTGTTAGTGTTGTGCTGGTGCCTGCAACTTTACCTCTTGCCAAGGCCAGAAAATTCTGCCACGTTTCCCTAAACAC	chr6:91007458-91007577
BA_j195992_052429	GGTGCCTGCAACTTTACCTCTTGCCAAGGCCAGAAAATTCTGCCACGTTTCCCTAAACACCTATAACTTGGCCCTCTTGTGTACAGGCAGTATTCCATATTATTACACGTGGTGCTGATT	chr6:91007518-91007637
BA_j195992_052430	CTATAACTTGGCCCTCTTGTGTACAGGCAGTATTCCATATTATTACACGTGGTGCTGATTTTTAATGAATATTATAAAAGTTTGGCTCGCTCTACTGAGAGAAGGATCATAAATCCCCCC	chr6:91007578-91007697
BA_j195992_052431	TTTAATGAATATTATAAAAGTTTGGCTCGCTCTACTGAGAGAAGGATCATAAATCCCCCCTGTAAAACGGGCACTGGCGTATGCTGAGGAAGCAGTGAAGCGTCCTGGGAGTCTTGTGAT	chr6:91007638-91007757
BA_j195992_052432	TGTAAAACGGGCACTGGCGTATGCTGAGGAAGCAGTGAAGCGTCCTGGGAGTCTTGTGATATCATCTAAAGTGTTGCTCTGAACTACCTTCATTTGAGGGCAGAGTTTTGAAAGGCCCCA	chr6:91007698-91007817
BA_j195992_052433	ATCATCTAAAGTGTTGCTCTGAACTACCTTCATTTGAGGGCAGAGTTTTGAAAGGCCCCATTTGGAATGTCTGTGTGGAAAGCTAAGTGATGGCTGAAAGCAAGCTGAAGGTGCTGAGCT	chr6:91007758-91007877
BA_j195992_052434	TTTGGAATGTCTGTGTGGAAAGCTAAGTGATGGCTGAAAGCAAGCTGAAGGTGCTGAGCTAATTTTTCTAACAGCACTGCAGAGTCCCTGCGTGGAGGTCTGGCACGGGACTGTGAGATT	chr6:91007818-91007937
BA_j195992_052435	AATTTTTCTAACAGCACTGCAGAGTCCCTGCGTGGAGGTCTGGCACGGGACTGTGAGATTTTCTCTGCTAACCGACCCGGCCTTCAGATAAGGAAAAGTCCTAGAGCTAGGAGTAGCCCT	chr6:91007878-91007997
BA_j195992_052436	TTCTCTGCTAACCGACCCGGCCTTCAGATAAGGAAAAGTCCTAGAGCTAGGAGTAGCCCTCAGTCTCCTGACCTCTGGTCTGGTGCCCCCTAGGACAAAACACCCTGCTTCTGAGGTCCC	chr6:91007938-91008057
BA_j195992_052437	CAGTCTCCTGACCTCTGGTCTGGTGCCCCCTAGGACAAAACACCCTGCTTCTGAGGTCCCTGCCTGACCCCTGGCAAGGACAGAGTACTAATTCCTGGTCTGCCCTGGCCAGGCCGTTTC	chr6:91007998-91008117
BA_j195992_052438	TGCCTGACCCCTGGCAAGGACAGAGTACTAATTCCTGGTCTGCCCTGGCCAGGCCGTTTCTTATAGTTTTATGGATGGTTCTGTTTCTCATTCCTCATTCTTGTAAGTATGTGTTTGTGA	chr6:91008058-91008177
BA_j195992_052439	TTATAGTTTTATGGATGGTTCTGTTTCTCATTCCTCATTCTTGTAAGTATGTGTTTGTGAGATAACTTTACGCATTTTAGTAGCAGCAATAAATGTTTTTCTCACAACAAGGGATGCTTG	chr6:91008118-91008237
BA_j195992_052440	GATAACTTTACGCATTTTAGTAGCAGCAATAAATGTTTTTCTCACAACAAGGGATGCTTGAGAGCATCCGTATGAGAGTGGTGTAGATTCATTTATTTTCAAGCAAGCGGTGGCTGCCCA	chr6:91008178-91008297
BA_j195992_052441	AGAGCATCCGTATGAGAGTGGTGTAGATTCATTTATTTTCAAGCAAGCGGTGGCTGCCCAGCTGTGAGTGGAGTTGGGCACATCAGCGTAGGGGTGGTTGAGGAGGGAAATGAGGCTGCC	chr6:91008238-91008357
BA_j195992_052442	GCTGTGAGTGGAGTTGGGCACATCAGCGTAGGGGTGGTTGAGGAGGGAAATGAGGCTGCCAGCTGATCTCCCACCTCCATTCTGGATTCTACAAGCTGATCTTGTCAGATGGATACAACA	chr6:91008298-91008417
BA_j195992_052443	AGCTGATCTCCCACCTCCATTCTGGATTCTACAAGCTGATCTTGTCAGATGGATACAACAAAGGCTAACAGGTCATTTCAGTTAGTCTGCTTGCCCAAAGACTCAGACTGGAGCTTTTTC	chr6:91008358-91008477
BA_j195992_052444	AAGGCTAACAGGTCATTTCAGTTAGTCTGCTTGCCCAAAGACTCAGACTGGAGCTTTTTCACTTTGAGATTTTCAAGCATGAGGTGGGACATTAAATAGAGATGAAAAAACCTAAAACAC	chr6:91008418-91008537
BA_j195992_052445	ACTTTGAGATTTTCAAGCATGAGGTGGGACATTAAATAGAGATGAAAAAACCTAAAACACCTGTGATAGGTTGCATCATCCAGTCATTCAAGGAGGCTGAATTAGGAGTAGTTAGCCTCT	chr6:91008478-91008597
BA_j195992_052446	CTGTGATAGGTTGCATCATCCAGTCATTCAAGGAGGCTGAATTAGGAGTAGTTAGCCTCTCAGGTTACATCCAGCTCTGCAATCATGCACCTCTGGCTGTAAGACGAAATCTTTGCTTTG	chr6:91008538-91008657
BA_j195992_052447	CAGGTTACATCCAGCTCTGCAATCATGCACCTCTGGCTGTAAGACGAAATCTTTGCTTTGGATAAGCTTTGAAGTCTGGTAGTGAGTTCATTTTTCTACTTTATTTTCGGTAGTTAGAAG	chr6:91008598-91008717
BA_j195992_052448	GATAAGCTTTGAAGTCTGGTAGTGAGTTCATTTTTCTACTTTATTTTCGGTAGTTAGAAGTGGGTTATTTGAATTCAAGCCGAAAAATACATTCAGAATTATGTGAAATTAAAATGGTAA	chr6:91008658-91008777
BA_j195992_052449	TGGGTTATTTGAATTCAAGCCGAAAAATACATTCAGAATTATGTGAAATTAAAATGGTAAGTCAAGTACTAGACACTCATTTAACAGTACTGCTGCAGAGGTTGGGCTGTGGACAGCCTT	chr6:91008718-91008837
BA_j195992_052450	GTCAAGTACTAGACACTCATTTAACAGTACTGCTGCAGAGGTTGGGCTGTGGACAGCCTTAGCACCTCCATCATGAGTTTGCATGGCCACTCCTGGGCTTGTGCTGCTCTGGCAATTTAG	chr6:91008778-91008897
BA_j195992_052451	AGCACCTCCATCATGAGTTTGCATGGCCACTCCTGGGCTTGTGCTGCTCTGGCAATTTAGGCGTTTATGATGTGAAACAGATCCAGGTCCTTCCCTCTGTATAATCATGGCAGTAAGTTG	chr6:91008838-91008957
BA_j195992_052452	GCGTTTATGATGTGAAACAGATCCAGGTCCTTCCCTCTGTATAATCATGGCAGTAAGTTGAGTGGAGGTCAATTTATTTCTCATGCCTGGAGCATTCAACCTTTCCTGATATACATTTTT	chr6:91008898-91009017
BA_j195992_052453	AGTGGAGGTCAATTTATTTCTCATGCCTGGAGCATTCAACCTTTCCTGATATACATTTTTTTCCTACATAATTACACATGTGTGTTGATCCAGAGCATGGGCTTTGTCTGTGATTCATTT	chr6:91008958-91009077
BA_j195992_052454	TTCCTACATAATTACACATGTGTGTTGATCCAGAGCATGGGCTTTGTCTGTGATTCATTTCTAAGCATGATATTTCCAGGGACAATAAATCTGTATCATGGCATTGAAACAAATAAACTT	chr6:91009018-91009137
BA_j195992_052455	CTAAGCATGATATTTCCAGGGACAATAAATCTGTATCATGGCATTGAAACAAATAAACTTTATTTCTATAATAGAAATCTTCTTGATTGTAGAAAATAAAACAGGAAAAATTAAAATATA	chr6:91009078-91009197
BA_j195992_052456	TATTTCTATAATAGAAATCTTCTTGATTGTAGAAAATAAAACAGGAAAAATTAAAATATACAGGAAACAGATGAGGAAAGGAAGACGGACTAAAGACATGGGCAGTTCTTGAGCCTTTGA	chr6:91009138-91009257
BA_j195992_052457	CAGGAAACAGATGAGGAAAGGAAGACGGACTAAAGACATGGGCAGTTCTTGAGCCTTTGATTTTCTTGCTCTCCAGCACCCTGTACAGGATTTGATGATGTTGAGAAAATATTGTATTTT	chr6:91009198-91009317
BA_j195992_052458	TTTTCTTGCTCTCCAGCACCCTGTACAGGATTTGATGATGTTGAGAAAATATTGTATTTTTTCTTAGGCAGAACAGTAGACAGAATTTCAAATGTGGTACCTTGAATAAGGCATGGCAGG	chr6:91009258-91009377
BA_j195992_052459	TTCTTAGGCAGAACAGTAGACAGAATTTCAAATGTGGTACCTTGAATAAGGCATGGCAGGGCAAATTTAACATCCAATGAAATCTGACAAAAGTGAATGGAGTGGGATGCTGTAGGGGTT	chr6:91009318-91009437
BA_j195992_052460	GCAAATTTAACATCCAATGAAATCTGACAAAAGTGAATGGAGTGGGATGCTGTAGGGGTTTCTGCAGACAAGGAACATGTCCTGGCCTCAACTCCTAAAGGATCACTCTGCTGGGTCACG	chr6:91009378-91009497
BA_j195992_052461	TCTGCAGACAAGGAACATGTCCTGGCCTCAACTCCTAAAGGATCACTCTGCTGGGTCACGGGAAGTACAGGAATGGAAGCAGAGAGACCAAGTAGGAGGCTATTGAGATAAGTCATTAGA	chr6:91009438-91009557
BA_j195992_052462	GGAAGTACAGGAATGGAAGCAGAGAGACCAAGTAGGAGGCTATTGAGATAAGTCATTAGAGAGGTGATGGTGATTTAAACTATTAATAGAATGCTAGAATGACAGCCATAAATGGAATCC	chr6:91009498-91009617
BA_j195992_052463	GAGGTGATGGTGATTTAAACTATTAATAGAATGCTAGAATGACAGCCATAAATGGAATCCAGATATATTTTCAGCATAAACCGGACAAGATTTGTTGATGATTCCATTGTAGGATATGAG	chr6:91009558-91009677
BA_j195992_052464	AGATATATTTTCAGCATAAACCGGACAAGATTTGTTGATGATTCCATTGTAGGATATGAGAGAAGAGTCAAAGGAAATTCTGAATTTTGGACTGAACAGCTTATTAATGGAGAGTTCATT	chr6:91009618-91009737
BA_j195992_052465	AGAAGAGTCAAAGGAAATTCTGAATTTTGGACTGAACAGCTTATTAATGGAGAGTTCATTTATCCAGGCGGAGCAGGTATGGGGGAAATGCTGAAACATTTGGTTTTGGATATAGTACAT	chr6:91009678-91009797
BA_j195992_052466	TATCCAGGCGGAGCAGGTATGGGGGAAATGCTGAAACATTTGGTTTTGGATATAGTACATTTCAGATGTCTATCAGACATCTAAGTGGAAAAGGTGAGCAGGTAATCAGACATGGGAATC	chr6:91009738-91009857
BA_j195992_052467	TTCAGATGTCTATCAGACATCTAAGTGGAAAAGGTGAGCAGGTAATCAGACATGGGAATCTAGAATTTAGGGGAGAAGTCCAGACTAGAGATAGAAATCTGTGTGTCATCAACACAGCAA	chr6:91009798-91009917
BA_j195992_052468	TAGAATTTAGGGGAGAAGTCCAGACTAGAGATAGAAATCTGTGTGTCATCAACACAGCAACTGGAAACATGGGTGGAGAAGAGGAGCAAAGAGAAGAAGTCTAAGGTTTAAGACCTGGGG	chr6:91009858-91009977
BA_j195992_052469	CTGGAAACATGGGTGGAGAAGAGGAGCAAAGAGAAGAAGTCTAAGGTTTAAGACCTGGGGCACTCCGACATTTAGAGGTCAGCAAGATGAAGAAAAAAAGATCCCCACAAGGAAGCTGAG	chr6:91009918-91010037
BA_j195992_052470	CACTCCGACATTTAGAGGTCAGCAAGATGAAGAAAAAAAGATCCCCACAAGGAAGCTGAGAAGCTTCCTTGAGAGAGAAAGGGGCCAGTTCATCCCAACCAACAGAAGGAAGGGCAGCAC	chr6:91009978-91010097
BA_j195992_052471	AAGCTTCCTTGAGAGAGAAAGGGGCCAGTTCATCCCAACCAACAGAAGGAAGGGCAGCACAGGTGGGGAAGTGCAGGGAGGCTGGAATATCATGGTAGGAAGTATGGGAAGCCGTTGTCT	chr6:91010038-91010157
BA_j195992_052472	AGGTGGGGAAGTGCAGGGAGGCTGGAATATCATGGTAGGAAGTATGGGAAGCCGTTGTCTGAGGAATTCTGTTTTCTTAGTGGAGTAAGAAGATAGACCGTTCACTGATAGTGGAGGAGG	chr6:91010098-91010217
BA_j195992_052473	GAGGAATTCTGTTTTCTTAGTGGAGTAAGAAGATAGACCGTTCACTGATAGTGGAGGAGGGAAGGATAGATTTAGGGGATAGAGAAAAGATGTGAACCAGTGCCAGGGATGTGGCAGAAT	chr6:91010158-91010277
BA_j195992_052474	GAAGGATAGATTTAGGGGATAGAGAAAAGATGTGAACCAGTGCCAGGGATGTGGCAGAATTGCTGGACGGCACAGAGGACCTTGGGGGCCCACTCCTGGGGGCTTTCTGGACACACCACT	chr6:91010218-91010337
BA_j195992_052475	TGCTGGACGGCACAGAGGACCTTGGGGGCCCACTCCTGGGGGCTTTCTGGACACACCACTGCCAAGAAGAGATTTCTCATTGTACAAAATCTCACACAAGTTTTGAAAAATGATCAGGGC	chr6:91010278-91010397
BA_j195992_052476	GCCAAGAAGAGATTTCTCATTGTACAAAATCTCACACAAGTTTTGAAAAATGATCAGGGCAATCCAAACCAGAAAAGCAAAAATTTTGCTTCTAGCTATTGTTAAATTTGGCTGGCAGCC	chr6:91010338-91010457
BA_j195992_052477	AATCCAAACCAGAAAAGCAAAAATTTTGCTTCTAGCTATTGTTAAATTTGGCTGGCAGCCTTTTTCCTTCAAACTGTATATCTCTTATCTGTCCCATCTTCATCTCCTCAAAGATTGCCT	chr6:91010398-91010517
BA_j195992_052478	TTTTTCCTTCAAACTGTATATCTCTTATCTGTCCCATCTTCATCTCCTCAAAGATTGCCTCAGTTCCTAAGAAGGACTTTGGAAATAGTCCCTAAAAGAAAGTGATGTTCTTATATTACT	chr6:91010458-91010577
BA_j195992_052479	CAGTTCCTAAGAAGGACTTTGGAAATAGTCCCTAAAAGAAAGTGATGTTCTTATATTACTATCTATAGTGATCTTCTTCTATAGTAAAGAATTGATGCCACTATTATCTAAAAGCTTATA	chr6:91010518-91010637
BA_j195992_052480	ATCTATAGTGATCTTCTTCTATAGTAAAGAATTGATGCCACTATTATCTAAAAGCTTATATGAAATAAACTAGTAAAATATGGTATATGAAATAAACTAATTTTTCAACATACACTACTG	chr6:91010578-91010697
BA_j195992_052481	TGAAATAAACTAGTAAAATATGGTATATGAAATAAACTAATTTTTCAACATACACTACTGAGCATCTGTTACATGTTGAGGTGAAAAATTAAGAAACATTGGACTGTATCCTTAAGGAAC	chr6:91010638-91010757
BA_j195992_052482	AGCATCTGTTACATGTTGAGGTGAAAAATTAAGAAACATTGGACTGTATCCTTAAGGAACTTAAATCTACATAAGGAGTCAAAACTAATATACATGAAACAATTGAAAAATGTAATTTTG	chr6:91010698-91010817
BA_j195992_052483	TTAAATCTACATAAGGAGTCAAAACTAATATACATGAAACAATTGAAAAATGTAATTTTGTATTTGATTTTATTACTTTTATATATTAATATTTAAAATTATATAGAAATTGTATGTGTT	chr6:91010758-91010877
BA_j195992_052484	TATTTGATTTTATTACTTTTATATATTAATATTTAAAATTATATAGAAATTGTATGTGTTATAATTTATACTAATGAAAAAATTAAGAATGTACAGATCTTTTTTGTATGATAGCAAAAA	chr6:91010818-91010937
BA_j195992_052485	ATAATTTATACTAATGAAAAAATTAAGAATGTACAGATCTTTTTTGTATGATAGCAAAAAGAAAATGGAAAAATCCAAATGCCTTACAGGAAATGATTGGCTAAATAAATGGTGGTTCAT	chr6:91010878-91010997
BA_j195992_052486	GAAAATGGAAAAATCCAAATGCCTTACAGGAAATGATTGGCTAAATAAATGGTGGTTCATATATAAAATATGAATATCATGGATCCATCAAAAATAATATTGGTGGCTGGGCACGGTGGC	chr6:91010938-91011057
BA_j195992_052487	CAGCCTGGACAACATAGTGAAACCCCATCTCTACCAAAAATAATAATAATAATGAAAAAAATTAGTGATGAAAATTTATGTATATTGATATATTAATATTTTGTTAGTATAGTTTAACAA	chr6:91011127-91011246
BA_j195992_052488	ATTAGTGATGAAAATTTATGTATATTGATATATTAATATTTTGTTAGTATAGTTTAACAATAATTTGTATAACTATTTACAATAGGATCCTATTTGTGAAAAAAAATTGCCAGTGCATGC	chr6:91011187-91011306
BA_j195992_052489	TAATTTGTATAACTATTTACAATAGGATCCTATTTGTGAAAAAAAATTGCCAGTGCATGCATAGGAAAAATCTGGAAGGCTATATGCACAGTGTTCAAGTGGTTCTCTTGAAATAAAGAG	chr6:91011247-91011366
BA_j195992_052490	ATAGGAAAAATCTGGAAGGCTATATGCACAGTGTTCAAGTGGTTCTCTTGAAATAAAGAGCCTATAAGTGGTTTTACTTTTGCTTTTTAAAAAAATTTTCTGTAATATAAATATATTACT	chr6:91011307-91011426
BA_j195992_052491	CCTATAAGTGGTTTTACTTTTGCTTTTTAAAAAAATTTTCTGTAATATAAATATATTACTTCTGTAATAAAGGTAGCCAATAAATGTTGTAAAATTCAAAATATGCATAATTAAATTCTA	chr6:91011367-91011486
BA_j195992_052492	TCTGTAATAAAGGTAGCCAATAAATGTTGTAAAATTCAAAATATGCATAATTAAATTCTAACAAGAACTTAAGTATTGTAGATGTTAAGAGGAAAAACAAATTATGAAGGTTAAAGTAGC	chr6:91011427-91011546
BA_j195992_052493	ACAAGAACTTAAGTATTGTAGATGTTAAGAGGAAAAACAAATTATGAAGGTTAAAGTAGCCAGAAAAGGTTTCACTGAGAAGGTGGAATTTCAGTTGAACCTCAAGGCCAGGAAGGAGTC	chr6:91011487-91011606
BA_j195992_052494	CAGAAAAGGTTTCACTGAGAAGGTGGAATTTCAGTTGAACCTCAAGGCCAGGAAGGAGTCAGAGAGGAGGGAAGGTGGCTGGACTTTTAATGCAGAAGGACCCCTTGAGGTTACACTTTC	chr6:91011547-91011666
BA_j195992_052495	AGAGAGGAGGGAAGGTGGCTGGACTTTTAATGCAGAAGGACCCCTTGAGGTTACACTTTCATCTGACTATAGCATTCATATCTTGCAGTGTTGGGAAAGAGTGAGAGGTTGTGATGTCAA	chr6:91011607-91011726
BA_j195992_052496	ATCTGACTATAGCATTCATATCTTGCAGTGTTGGGAAAGAGTGAGAGGTTGTGATGTCAAGAAGGATAGGTCAGAAGTGGAAGGTATGGGGGATTGTGCCTGCTGTCATGGCTAGCAAGG	chr6:91011667-91011786
BA_j195992_052497	GAAGGATAGGTCAGAAGTGGAAGGTATGGGGGATTGTGCCTGCTGTCATGGCTAGCAAGGAGTACTGAAGTACCATGGTGACAAAATGCCATTGTGATCATGACTCATTTTTTCAAAATG	chr6:91011727-91011846
BA_j195992_052498	AGTACTGAAGTACCATGGTGACAAAATGCCATTGTGATCATGACTCATTTTTTCAAAATGTAGATTTTTCCTTCTTTCCCCTCCCAATGGCCAAGACCTTGTACCTGTTACTTGCCTGTT	chr6:91011787-91011906
BA_j195992_052499	TAGATTTTTCCTTCTTTCCCCTCCCAATGGCCAAGACCTTGTACCTGTTACTTGCCTGTTTTCTTTTTTTCCAGACACACCTCGAGCATACACAACCTATGTACTAGCACTATTCTAACT	chr6:91011847-91011966
BA_j195992_052500	TTCTTTTTTTCCAGACACACCTCGAGCATACACAACCTATGTACTAGCACTATTCTAACTTTTGGAGATAAAACACTGCATAAGTCAGGGCTCCTGGACTAGTGGGGAAGGTGAACCGGT	chr6:91011907-91012026
BA_j195992_052501	TTTGGAGATAAAACACTGCATAAGTCAGGGCTCCTGGACTAGTGGGGAAGGTGAACCGGTGAAGAAGTCCTCACAGCACACCATGCTAAGGGCCTGAATAGGACAAAAGTCTTCTGGCAA	chr6:91011967-91012086
BA_j195992_052502	GAAGAAGTCCTCACAGCACACCATGCTAAGGGCCTGAATAGGACAAAAGTCTTCTGGCAAGTGACTTTGCTTAGGAGAATGTGGGATGGCTTCCTGGAGGAGGTGACAACAGAGCTGGAT	chr6:91012027-91012146
BA_j195992_052503	GTGACTTTGCTTAGGAGAATGTGGGATGGCTTCCTGGAGGAGGTGACAACAGAGCTGGATTCTGAAGGATGAGATTTTGTGAAAAGAAAATGTTGGAAGGTCATTCCAGGCAGGAAAATT	chr6:91012087-91012206
BA_j195992_052504	TCTGAAGGATGAGATTTTGTGAAAAGAAAATGTTGGAAGGTCATTCCAGGCAGGAAAATTGGAGTAGCGAAAGTGCAGGAATTGAGATGGTTAGCAGCGACAGCCAGTGGTGGAATATGG	chr6:91012147-91012266
BA_j195992_052505	GGAGTAGCGAAAGTGCAGGAATTGAGATGGTTAGCAGCGACAGCCAGTGGTGGAATATGGGACTGGAAAGGTAGACATGGGAAATCAGCATGAAGGTGTAATTTTATCCACAGATCAAAA	chr6:91012207-91012326
BA_j195992_052506	GACTGGAAAGGTAGACATGGGAAATCAGCATGAAGGTGTAATTTTATCCACAGATCAAAATTCTCATTGAACTTTTCCAGTGAAGTGCTCAGAATGGCAGAGAAAATGGAATGCTAACTT	chr6:91012267-91012386
BA_j195992_052507	TTCTCATTGAACTTTTCCAGTGAAGTGCTCAGAATGGCAGAGAAAATGGAATGCTAACTTCCTAGGGATCTGAGAACATGGCCCCAAATTGCCTTTTCAAAGCATAAAATGTCTTTGCAG	chr6:91012327-91012446
BA_j195992_052508	CCTAGGGATCTGAGAACATGGCCCCAAATTGCCTTTTCAAAGCATAAAATGTCTTTGCAGTTTCCTGTTACATGTTAAAAAATCACCTGAACTTCTTTTGTTCTCTTTGAAGTACATGGG	chr6:91012387-91012506
BA_j195992_052509	TTTCCTGTTACATGTTAAAAAATCACCTGAACTTCTTTTGTTCTCTTTGAAGTACATGGGTTGATTTTACTAAAAAAGTTTAACAATTTGTGACGATCAGGACTAAAAGTTCCTCTCCCA	chr6:91012447-91012566
BA_j195992_052510	TTGATTTTACTAAAAAAGTTTAACAATTTGTGACGATCAGGACTAAAAGTTCCTCTCCCACACCCAAAATCAAAGTACTGAAGGATGTACTTGAGGAAAATGCTCCGAGTTTATCTTCTA	chr6:91012507-91012626
BA_j195992_052511	CACCCAAAATCAAAGTACTGAAGGATGTACTTGAGGAAAATGCTCCGAGTTTATCTTCTAATTTCCCCAGAAACACTGAAAAGCCTGGCTGCATGGGTAGAAAGCCGATGAGTGATCCCC	chr6:91012567-91012686
BA_j195992_052512	ATTTCCCCAGAAACACTGAAAAGCCTGGCTGCATGGGTAGAAAGCCGATGAGTGATCCCCAGTTGCCAAAGAGGCATAATCAGATCTGGTTTTGGAAAGAACACAGCATTGGCCATATGA	chr6:91012627-91012746
BA_j195992_052513	AGTTGCCAAAGAGGCATAATCAGATCTGGTTTTGGAAAGAACACAGCATTGGCCATATGAAGGGGCCTGAAGAGGCTGGAGACTATAAGACAGTAGCTCAAGTCCTACAGCCTATGTTAA	chr6:91012687-91012806
BA_j195992_052514	AGGGGCCTGAAGAGGCTGGAGACTATAAGACAGTAGCTCAAGTCCTACAGCCTATGTTAAGGCAGTGAGCAGGGCTGGGAAGCGCTTATGGTTTAGGGGTCATTTGCTTGTGGGAGGAGA	chr6:91012747-91012866
BA_j195992_052515	GGCAGTGAGCAGGGCTGGGAAGCGCTTATGGTTTAGGGGTCATTTGCTTGTGGGAGGAGACGGAGAGGGAGGAAGAAGAGAAAGAGGGAATGGAGACCTCTAGCCTGTGTGACTAGGAGG	chr6:91012807-91012926
BA_j195992_052516	CGGAGAGGGAGGAAGAAGAGAAAGAGGGAATGGAGACCTCTAGCCTGTGTGACTAGGAGGGAACTGGCCCTGGGAGGCAGGAGGAGGCTAAGATCACTCTGGTAAAGGGTGGAGTCAAAA	chr6:91012867-91012986
BA_j195992_052519	TTGCACAGATCCAGAAAAGTCTTCTGTCAACAACCTCTTCTCACAGAGAATCGTACATCTAATGTGTGGCTAAAAGGCATTTGGATATGTCAAGTCCAAGCAAACCGTAACTAGCATTCT	chr7:16966272-16966391
BA_j195992_052520	AATGTGTGGCTAAAAGGCATTTGGATATGTCAAGTCCAAGCAAACCGTAACTAGCATTCTAATGACCTTCTATTGTTAGATAAATGATAACATTATAGAATGAAGGTCACAAGGGAAAAG	chr7:16966332-16966451
BA_j195992_052521	AATGACCTTCTATTGTTAGATAAATGATAACATTATAGAATGAAGGTCACAAGGGAAAAGGAACATATTCTCTTCCTCACTCAGTAAATTTATGACAGCAAGGATCCAGAAATCCTAGGG	chr7:16966392-16966511
BA_j195992_052522	GAACATATTCTCTTCCTCACTCAGTAAATTTATGACAGCAAGGATCCAGAAATCCTAGGGAACACAGGCCAAATACACCTTTTGCATGAGGGGTCTATTTAACAAAATGAAATGAGCACA	chr7:16966452-16966571
BA_j195992_052523	AACACAGGCCAAATACACCTTTTGCATGAGGGGTCTATTTAACAAAATGAAATGAGCACAGCAGGGAAGTTTTTTTAAAAAACTTTGCTTTATTTATAAGTAAACATTGGACACCAAGAT	chr7:16966512-16966631
BA_j195992_052524	GCAGGGAAGTTTTTTTAAAAAACTTTGCTTTATTTATAAGTAAACATTGGACACCAAGATTTATATATCATGTATGACCTGTACATACCTTGAGGGCTGTTTACTGTACCTTGTCTGTCT	chr7:16966572-16966691
BA_j195992_052525	TTATATATCATGTATGACCTGTACATACCTTGAGGGCTGTTTACTGTACCTTGTCTGTCTTTATGTTGTTAGTTAAACAGTGAGTCATAAAAATGCCCCAATAACACATTTTCTATCAAC	chr7:16966632-16966751
BA_j195992_052526	TTATGTTGTTAGTTAAACAGTGAGTCATAAAAATGCCCCAATAACACATTTTCTATCAACTGTCCAGGAAAATCTAGTTCCTTTACCACACAGAAGCAAAAGTGATATTCTTTAAAAGGA	chr7:16966692-16966811
BA_j195992_052527	TGTCCAGGAAAATCTAGTTCCTTTACCACACAGAAGCAAAAGTGATATTCTTTAAAAGGAAAACCAGATAATGTCCTTAAAAAATGGCTTCCCAATGGTTTATGATGAAATCCAGACTCG	chr7:16966752-16966871
BA_j195992_052528	AAACCAGATAATGTCCTTAAAAAATGGCTTCCCAATGGTTTATGATGAAATCCAGACTCGATTAGGCTGACATAACATGCCTCTTGCTCATTTCTCTGCCTTCATCTCTCAGAATGCTTC	chr7:16966812-16966931
BA_j195992_052529	ATTAGGCTGACATAACATGCCTCTTGCTCATTTCTCTGCCTTCATCTCTCAGAATGCTTCTCTCCATTCTCTGGGCTCCAGGGTCCTGATTTCTTGAAGCTCCTGCAACCTGCCTGGCTT	chr7:16966872-16966991
BA_j195992_052530	TCTCCATTCTCTGGGCTCCAGGGTCCTGATTTCTTGAAGCTCCTGCAACCTGCCTGGCTTCTTCTGGCTGCAGGATGTAGACACACGCTCCTCACTCTTCCCTGGTTTGCCTTGCCCAGG	chr7:16966932-16967051
BA_j195992_052531	CTTCTGGCTGCAGGATGTAGACACACGCTCCTCACTCTTCCCTGGTTTGCCTTGCCCAGGTCTGTCTCTGAACCATCCTCTTTATCCTCCAGTTTTCAGGTGAAGTGTGTTCTTCTCATA	chr7:16966992-16967111
BA_j195992_052532	TCTGTCTCTGAACCATCCTCTTTATCCTCCAGTTTTCAGGTGAAGTGTGTTCTTCTCATAGAAGTCTTTCCCGTTGACCTTATCTTAAGTGGTTCCCTCGTTATTTCTGGACCTTTATTT	chr7:16967052-16967171
BA_j195992_052533	GAAGTCTTTCCCGTTGACCTTATCTTAAGTGGTTCCCTCGTTATTTCTGGACCTTTATTTGTTTTATTCATAGTATTTATCCAGTCATTAAAGTTTGTCCTTTGTTGTTGTTTACTTATT	chr7:16967112-16967231
BA_j195992_052534	GTTTTATTCATAGTATTTATCCAGTCATTAAAGTTTGTCCTTTGTTGTTGTTTACTTATTTTTAAAAGGAATTTTATCTGCTTGCATTCAAATTGTGACTCTAAATATTATGAATTAGGG	chr7:16967172-16967291
BA_j195992_052535	TTTAAAAGGAATTTTATCTGCTTGCATTCAAATTGTGACTCTAAATATTATGAATTAGGGACTCTGAAAATAATGTGACTTCTCTAAAACTCAGTTTTCTCATCTAGAAAGTGAGCTTAC	chr7:16967232-16967351
BA_j195992_052536	ACTCTGAAAATAATGTGACTTCTCTAAAACTCAGTTTTCTCATCTAGAAAGTGAGCTTACTATTTACCTGATAGGGTTGTTTGTCATAAAGAATTAACACACGAAAACAAGCAAAGTGTG	chr7:16967292-16967411
BA_j195992_052537	TATTTACCTGATAGGGTTGTTTGTCATAAAGAATTAACACACGAAAACAAGCAAAGTGTGTAGAACCTGTCCTAGTACATAATAAAATATCAATGCATATTAACTATTATTAGTGCTATT	chr7:16967352-16967471
BA_j195992_052538	TAGAACCTGTCCTAGTACATAATAAAATATCAATGCATATTAACTATTATTAGTGCTATTTTAATCAACACTGCATCTGGGTGGTAGAACATTCCTCCCTTGCTAATTGCACCTTCTTCT	chr7:16967412-16967531
BA_j195992_052539	TTAATCAACACTGCATCTGGGTGGTAGAACATTCCTCCCTTGCTAATTGCACCTTCTTCTCTTTTCCTTCCTTTAGGGAGGGCTTCCCTGACTATGCTTCATAAACTCAGGCCAGGCCCC	chr7:16967472-16967591
BA_j195992_052540	CTTTTCCTTCCTTTAGGGAGGGCTTCCCTGACTATGCTTCATAAACTCAGGCCAGGCCCCCTAGTATTCCATTCCCTGTCCCATTGCCCTGCTTAATCTATCTCCACAGTATTTAAAATT	chr7:16967532-16967651
BA_j195992_052541	CTAGTATTCCATTCCCTGTCCCATTGCCCTGCTTAATCTATCTCCACAGTATTTAAAATTTTTTGTATATATTTATCTGTTTTTATTGATGATATCTCTTTCCCACTATAATTTAAGCTC	chr7:16967592-16967711
BA_j195992_052542	TTTTGTATATATTTATCTGTTTTTATTGATGATATCTCTTTCCCACTATAATTTAAGCTCCATGAAAGACCCTATATTTCAAGGGTCCAGTAGAGGCAGATATTATGCACTCAATGAATA	chr7:16967652-16967771
BA_j195992_052543	CATGAAAGACCCTATATTTCAAGGGTCCAGTAGAGGCAGATATTATGCACTCAATGAATATCTGTTGCATTAGTAAATAATTGAGAAATCATTGTCATTATCACCATCATCATTTTTCCT	chr7:16967712-16967831
BA_j195992_052544	TCTGTTGCATTAGTAAATAATTGAGAAATCATTGTCATTATCACCATCATCATTTTTCCTCTCTAAAAAGTAAGCAGGGATTGTACCTGCCTACCTTATGTGTACATTCCTGACGTGAAT	chr7:16967772-16967891
BA_j195992_052545	CTCTAAAAAGTAAGCAGGGATTGTACCTGCCTACCTTATGTGTACATTCCTGACGTGAATCATAGTTCTTGGCAAAAAGTCCTCTGTCAATATTTGTCAAAGGAATGAATTTTTTCTTTT	chr7:16967832-16967951
BA_j195992_052546	CATAGTTCTTGGCAAAAAGTCCTCTGTCAATATTTGTCAAAGGAATGAATTTTTTCTTTTTTCTTTTTTTTTTTGAGACAGGACTCTTGCCCTGTTGCCCAGGCTGGAGTGAGGTGGCGT	chr7:16967892-16968011
BA_j195992_052547	ATGAATTTTTAAAATGTGAAAAAATTGTGTTTTGAGACTTTGCCAAAATCATACACACAGGAAATCTTAGCAATCAACACATTAGTGATTATCACTCTGTATTGATGGTAATTATGGTAT	chr7:16968254-16968373
BA_j195992_052548	GAAATCTTAGCAATCAACACATTAGTGATTATCACTCTGTATTGATGGTAATTATGGTATTTTGTGGTTAAATCAATTTTATAAAGGACTACATCAATTTTTGAAATCCTGTTACTTAAA	chr7:16968314-16968433
BA_j195992_052549	TTTGTGGTTAAATCAATTTTATAAAGGACTACATCAATTTTTGAAATCCTGTTACTTAAATTTTATTTTGTTGCTTATCCTTGCAGTCCAATTCGTATACATATAAAGGCATTCCCTTTC	chr7:16968374-16968493
BA_j195992_052550	TTTTATTTTGTTGCTTATCCTTGCAGTCCAATTCGTATACATATAAAGGCATTCCCTTTCTGTCTTACGTACTTCGAATGAGAGATGACACCATGCATATGGTACTTCTATCATGATCCA	chr7:16968434-16968553
BA_j195992_052551	TGTCTTACGTACTTCGAATGAGAGATGACACCATGCATATGGTACTTCTATCATGATCCAATCAGATTATGTTTACCAAGGACTTGGTACAATGTCCATACCTCCATCTTTATTTTTTTT	chr7:16968494-16968613
BA_j195992_052552	ATCAGATTATGTTTACCAAGGACTTGGTACAATGTCCATACCTCCATCTTTATTTTTTTTCCCCTTAGTTTTTCAAATCTCTCAAATTGATTTGATATAAGTAATAAGTTCAGTCACTAG	chr7:16968554-16968673
BA_j195992_052553	CCCCTTAGTTTTTCAAATCTCTCAAATTGATTTGATATAAGTAATAAGTTCAGTCACTAGACATCTGTTGAACATCAAACATTTTCCTTTTCATCTTAAAGATATCTTGGCAAGTAAAAT	chr7:16968614-16968733
BA_j195992_052554	ACATCTGTTGAACATCAAACATTTTCCTTTTCATCTTAAAGATATCTTGGCAAGTAAAATATACTTTTCTCTATCAACATTTTAAGGGATACCGCTAGCACCAAACAGATACCATTTCCT	chr7:16968674-16968793
BA_j195992_052555	ATACTTTTCTCTATCAACATTTTAAGGGATACCGCTAGCACCAAACAGATACCATTTCCTTTTACTCTGCAAAGACTGATGGAAGAATAAGAAGACACTTTCTTTGCCCCCTAGAACCTT	chr7:16968734-16968853
BA_j195992_052556	TTTACTCTGCAAAGACTGATGGAAGAATAAGAAGACACTTTCTTTGCCCCCTAGAACCTTCAGATCTATTGGTGGGCATTCAGATACCCACAAAAAGAGAGTTAAACATGTTAAGTGGAA	chr7:16968794-16968913
BA_j195992_052557	CAGATCTATTGGTGGGCATTCAGATACCCACAAAAAGAGAGTTAAACATGTTAAGTGGAACACTGAAGGAGCTGAAGAGTCAAAAGAGGAAGTAGGTGCTAAATAGTTCAGAAAAGGAAG	chr7:16968854-16968973
BA_j195992_052558	CACTGAAGGAGCTGAAGAGTCAAAAGAGGAAGTAGGTGCTAAATAGTTCAGAAAAGGAAGCAGTTCACTGGTTCTATTGACCACAGTTTGCCATTCTTGAACAGGGTTGCCAACGTCTAG	chr7:16968914-16969033
BA_j195992_052559	CAGTTCACTGGTTCTATTGACCACAGTTTGCCATTCTTGAACAGGGTTGCCAACGTCTAGTGTTTGTATTTTGTTGTCTGACTCTACAAGTTCCAGAACTTCTTTTATAAATGATGTATG	chr7:16968974-16969093
BA_j195992_052560	TGTTTGTATTTTGTTGTCTGACTCTACAAGTTCCAGAACTTCTTTTATAAATGATGTATGGGCATACCTTGGAGATACTGAAGCTTCAGGTCCAGACCAGTGCAATAAGGAAATATAAAA	chr7:16969034-16969153
BA_j195992_052561	GGCATACCTTGGAGATACTGAAGCTTCAGGTCCAGACCAGTGCAATAAGGAAATATAAAAAGTCAGTCACATGAATGTTTTGGCTTCCCAGTGCATATTGTATACACTATATTGTAGTAT	chr7:16969094-16969213
BA_j195992_052562	AGTCAGTCACATGAATGTTTTGGCTTCCCAGTGCATATTGTATACACTATATTGTAGTATACTATGACTTCCTCCACTGAAGTCTTGAACCCCTCAAAGGTCATCCATCAAAGTTAGAAT	chr7:16969154-16969273
BA_j195992_052563	ACTATGACTTCCTCCACTGAAGTCTTGAACCCCTCAAAGGTCATCCATCAAAGTTAGAATCAACTTCTTTCACACTCTTGTTAATGCTGATATTTTGACCTTCTCCCATGAATCATGAAT	chr7:16969214-16969333
BA_j195992_052564	CAACTTCTTTCACACTCTTGTTAATGCTGATATTTTGACCTTCTCCCATGAATCATGAATATTCTTAAAGGTGTGAAAATAAAATAAAATATTGGGATGCCATACTCACTATGCCAAAAG	chr7:16969274-16969393
BA_j195992_052565	ATTCTTAAAGGTGTGAAAATAAAATAAAATATTGGGATGCCATACTCACTATGCCAAAAGGAAAAGTTAAGCTTAGAAACTGAGTCTCCAAAAAAACTGCCTTTCCTTTTGTTCCTGAAC	chr7:16969334-16969453
BA_j195992_052566	GAAAAGTTAAGCTTAGAAACTGAGTCTCCAAAAAAACTGCCTTTCCTTTTGTTCCTGAACCTGCAAGATAGAAGATCACATATCTTCCCAGGTGGCCTTCCTCAGCCTGACAAGGTAAAT	chr7:16969394-16969513
BA_j195992_052567	CTGCAAGATAGAAGATCACATATCTTCCCAGGTGGCCTTCCTCAGCCTGACAAGGTAAATTAACAGCTTATCTTCACAGGTATGGAACAAAGACAGGTATAGGACAAAGACATATTTGAC	chr7:16969454-16969573
BA_j195992_052568	TAACAGCTTATCTTCACAGGTATGGAACAAAGACAGGTATAGGACAAAGACATATTTGACAGCTTGGCTTCCTTTACTGTTTATTTTTATGTTGTGTAAAATGCCGACTTACTGATGCAT	chr7:16969514-16969633
BA_j195992_052569	AGCTTGGCTTCCTTTACTGTTTATTTTTATGTTGTGTAAAATGCCGACTTACTGATGCATAAGACAAATGTTTAATTGACTGCTCCTCTCCCTCCTCCTTTCACATGTAACATGTGGATT	chr7:16969574-16969693
BA_j195992_052570	AAGACAAATGTTTAATTGACTGCTCCTCTCCCTCCTCCTTTCACATGTAACATGTGGATTCGGTAAACACTTATCAAAGCCTCACAACAATGTGACCGCTTACCTCACTTTATACCCTCC	chr7:16969634-16969753
BA_j195992_052571	CGGTAAACACTTATCAAAGCCTCACAACAATGTGACCGCTTACCTCACTTTATACCCTCCCTTTTTTTTTCTTTCTTCCTTCCCCTTCTGCCTGCTCTTTCCCCTTTAAATATTGAAACC	chr7:16969694-16969813
BA_j195992_052572	CTTTTTTTTTCTTTCTTCCTTCCCCTTCTGCCTGCTCTTTCCCCTTTAAATATTGAAACCCTCAAAATCCTCTTTATAAAAAGTGTGAACCACAGATCCTATTGTGATTTTGTGTCTTCT	chr7:16969754-16969873
BA_j195992_052573	CTCAAAATCCTCTTTATAAAAAGTGTGAACCACAGATCCTATTGTGATTTTGTGTCTTCTCCCAGGTATGTCCTCAACCTTAGCAAAATAAACTTCTAAATTAATTGAGACCTATCTCAG	chr7:16969814-16969933
BA_j195992_052574	CCCAGGTATGTCCTCAACCTTAGCAAAATAAACTTCTAAATTAATTGAGACCTATCTCAGACACTTTGTTTTACAAAGCCATCTAGCATGCTGAATCCTTTCCAGAAGGTGTTCAATTTA	chr7:16969874-16969993
BA_j195992_052575	ACACTTTGTTTTACAAAGCCATCTAGCATGCTGAATCCTTTCCAGAAGGTGTTCAATTTACTTTGCCCAGATCCTCAGAGAACTCACTATCTATCGAGCTACAGGCTTACAAAATGTATT	chr7:16969934-16970053
BA_j195992_052576	CTTTGCCCAGATCCTCAGAGAACTCACTATCTATCGAGCTACAGGCTTACAAAATGTATTTCTTAAATAAAACTTGAAAATCAAATGATTCTCTGACGTATGGGCTACAGATAGGATGTT	chr7:16969994-16970113
BA_j195992_052577	TCTTAAATAAAACTTGAAAATCAAATGATTCTCTGACGTATGGGCTACAGATAGGATGTTGTGTTTGCAGGCATGAAAACAACATTAACCTCCTCGTGTATCTCCATTAGAGCTCCTGGA	chr7:16970054-16970173
BA_j195992_052578	GTGTTTGCAGGCATGAAAACAACATTAACCTCCTCGTGTATCTCCATTAGAGCTCCTGGATAATCAGGTGCATTGTCAACAAGCAGTAATATTTTGAAAAGAATCATCTTTTTCTGAGTG	chr7:16970114-16970233
BA_j195992_052579	TAATCAGGTGCATTGTCAACAAGCAGTAATATTTTGAAAAGAATCATCTTTTTCTGAGTGGTAGCTCTCAACAGTGGATTTGAAATATTCAGTAAACCATGTTGTAAACAGATGTGTTGT	chr7:16970174-16970293
BA_j195992_052580	GTAGCTCTCAACAGTGGATTTGAAATATTCAGTAAACCATGTTGTAAACAGATGTGTTGTCATCCAGGCTTTATTTTTCCATTTGTCGGGCACAGGCCGAGTAGATTCGGTATAATTCCC	chr7:16970234-16970353
BA_j195992_052581	CATCCAGGCTTTATTTTTCCATTTGTCGGGCACAGGCCGAGTAGATTCGGTATAATTCCCAAGGACTCTAGGATTTTCAGCAGCACAGATGAGCATTGACTTCAAGTCATCAGCTGCTTT	chr7:16970294-16970413
BA_j195992_052582	TCCAATATATGGCTGTTTTGTCTGCACTGAAAAACTGTTGTTTAGTGTAGCCACCTTCATCAATTAACCTATCTAGATATACATAACTCGCTGCAGCTTCTCCATCAGCACTTGCTGTTT	chr7:16970506-16970625
BA_j195992_052583	CAATTAACCTATCTAGATATACATAACTCGCTGCAGCTTCTCCATCAGCACTTGCTGTTTCACCTTGCTTTTTTATGTTGTGGAAATGGCTTCCTCTCCTTAAAATCTCATGAACCAACA	chr7:16970566-16970685
BA_j195992_052584	CACCTTGCTTTTTTATGTTGTGGAAATGGCTTCCTCTCCTTAAAATCTCATGAACCAACATCTGCTAGCTTCAAACTTTGCTTCTGCAGCTGCCTCATCTCTTCGCCTTCACGGAATTGA	chr7:16970626-16970745
BA_j195992_052585	TCTGCTAGCTTCAAACTTTGCTTCTGCAGCTGCCTCATCTCTTCGCCTTCACGGAATTGAAGAGTGTTAGGGCCTTGCTCTAGATTAGGCTTTGGCTTAAGAGAATATTGTGGCTGGTTT	chr7:16970686-16970805
BA_j195992_052586	AGAGTGTTAGGGCCTTGCTCTAGATTAGGCTTTGGCTTAAGAGAATATTGTGGCTGGTTTGATCTTCTATCCACACCACTCAAACTTTCTGCATATCAGCAATAAGGCTGTTTCACTTTC	chr7:16970746-16970865
BA_j195992_052587	GATCTTCTATCCACACCACTCAAACTTTCTGCATATCAGCAATAAGGCTGTTTCACTTTCTTATCATTTGTAGATTCACTGAAGTAGCACTTTTAATCTCTTTGAAGAACTTTTCCTTTG	chr7:16970806-16970925
BA_j195992_052588	TTATCATTTGTAGATTCACTGAAGTAGCACTTTTAATCTCTTTGAAGAACTTTTCCTTTGCATTCACAACCTGGCTAATGATGCAAAAGGCCTACCTTTCGGCCTATCTTGGTTTTTGAT	chr7:16970866-16970985
BA_j195992_052589	CATTCACAACCTGGCTAATGATGCAAAAGGCCTACCTTTCGGCCTATCTTGGTTTTTGATATGCCTTCCTCACTAAGCTTAATGATTTGTAACTTTTGGTTTAAAGTGAGAGATGTGGGA	chr7:16970926-16971045
BA_j195992_052590	ATGCCTTCCTCACTAAGCTTAATGATTTGTAACTTTTGGTTTAAAGTGAGAGATGTGGGACTCTTCCTTCATTTGAATACTCAGAGGTCATTGTAGGGTTATTAATTGGCCTAATTTCAA	chr7:16970986-16971105
BA_j195992_052591	CTCTTCCTTCATTTGAATACTCAGAGGTCATTGTAGGGTTATTAATTGGCCTAATTTCAATGTTGTGGTGGCTTGGGGAATAGGGAGGGCCAAAGAGGGCAGAAAGACAGGGAAGTGGCG	chr7:16971046-16971165
BA_j195992_052592	TGTTGTGGTGGCTTGGGGAATAGGGAGGGCCAAAGAGGGCAGAAAGACAGGGAAGTGGCGGTTCAGTAGAACAGTCAGAACACAAGCAATATTTGTTAAGTTTGCTGTCTTATATGGGTG	chr7:16971106-16971225
BA_j195992_052593	GTTCAGTAGAACAGTCAGAACACAAGCAATATTTGTTAAGTTTGCTGTCTTATATGGGTGTAGTTTGTGGTGCCCTAAAACAATTACAATAGTAATATGAAGTATTGATCACAGGTCACC	chr7:16971166-16971285
BA_j195992_052594	TAGTTTGTGGTGCCCTAAAACAATTACAATAGTAATATGAAGTATTGATCACAGGTCACCATCACAGTTAATAATAACAATAATAAAAGTTTGAAATATTTTGAGAGTTACCAAAATGTA	chr7:16971226-16971345
BA_j195992_052595	ATCACAGTTAATAATAACAATAATAAAAGTTTGAAATATTTTGAGAGTTACCAAAATGTAACACAGGGACACAAAGTGAACACCTGCTGTTGGAAAAATGGCACTGATATCCTTGCTCAT	chr7:16971286-16971405
BA_j195992_052596	ACACAGGGACACAAAGTGAACACCTGCTGTTGGAAAAATGGCACTGATATCCTTGCTCATGTAGAGTTGCCACGTATCTTCAATTTGTAAGAAAACACAGTAGCTTCAGAGCACAATAAA	chr7:16971346-16971465
BA_j195992_052597	GTAGAGTTGCCACGTATCTTCAATTTGTAAGAAAACACAGTAGCTTCAGAGCACAATAAAGCAAAGTGCAATAAAACAAGTTATGCCTGTAGTATTACTTTCTTAACTTGCTCTTTAAAT	chr7:16971406-16971525
BA_j195992_052598	GCAAAGTGCAATAAAACAAGTTATGCCTGTAGTATTACTTTCTTAACTTGCTCTTTAAATACTTTGAAGAATTAATGCCTTTACTATATTTGTTGCTTATGGCATTTTGATTCTTCAGGC	chr7:16971466-16971585
BA_j195992_052599	ACTTTGAAGAATTAATGCCTTTACTATATTTGTTGCTTATGGCATTTTGATTCTTCAGGCTAGTCAAGATCTTTCACCTGAACTATATCCTCTCTTCCGAATATTCTTTCCCAGCATGAT	chr7:16971526-16971645
BA_j195992_052600	TAGTCAAGATCTTTCACCTGAACTATATCCTCTCTTCCGAATATTCTTTCCCAGCATGATGTTCCTATTTGATTCTCACTGTCAGACATAGCTGATATGGCATAGAAACCTCTTTCCGGT	chr7:16971586-16971705
BA_j195992_052601	GTTCCTATTTGATTCTCACTGTCAGACATAGCTGATATGGCATAGAAACCTCTTTCCGGTTTTTTTCTACCTTTTACCTTCTCTTTTACCTTCATTCCAAGCCCACTGTTGTAGTCCTAA	chr7:16971646-16971765
BA_j195992_052602	TTTTTTCTACCTTTTACCTTCTCTTTTACCTTCATTCCAAGCCCACTGTTGTAGTCCTAAAGGTGCCTTTCCTTCTCCTTTCCTCATTTGAGTATTTTATTTCTGAATCCCATCCTTTAT	chr7:16971706-16971825
BA_j195992_052603	AGGTGCCTTTCCTTCTCCTTTCCTCATTTGAGTATTTTATTTCTGAATCCCATCCTTTATTTTTTCCTAAAAATCTTGATCTAACTGACGTAACTTATTTTACTCTTACTAGAAAGAAAC	chr7:16971766-16971885
BA_j195992_052604	TTTTTCCTAAAAATCTTGATCTAACTGACGTAACTTATTTTACTCTTACTAGAAAGAAACATCATTAAACCCTGTAACTACTAAGAAAGACAAAATTGATTCCTCTTGGAAGTCAATGCA	chr7:16971826-16971945
BA_j195992_052605	ATCATTAAACCCTGTAACTACTAAGAAAGACAAAATTGATTCCTCTTGGAAGTCAATGCATGAAGAAGGAGAAGAAAAGTTTTTGGTGTTTATTTTTATTCTTCAAAAAAACCCCTTGGA	chr7:16971886-16972005
BA_j195992_052606	TGAAGAAGGAGAAGAAAAGTTTTTGGTGTTTATTTTTATTCTTCAAAAAAACCCCTTGGATTCTTATAGGAATCTCAGTTTTCTGATTGTGACAACATTTTCCAGATCCTTGATATGTAT	chr7:16971946-16972065
BA_j195992_052607	TTCTTATAGGAATCTCAGTTTTCTGATTGTGACAACATTTTCCAGATCCTTGATATGTATCTTGCACAAGATTTAGAATTTTTTTTTAAAGAACTAGTCAGTAATATGAAAGAAGCAAAC	chr7:16972006-16972125
BA_j195992_052608	CTTGCACAAGATTTAGAATTTTTTTTTAAAGAACTAGTCAGTAATATGAAAGAAGCAAACATTTTTTACATAAAATTAAAATATTTTCAAAATTTAACTGTATTATGTATACTTAAGATT	chr7:16972066-16972185
BA_j195992_052609	ATTTTTTACATAAAATTAAAATATTTTCAAAATTTAACTGTATTATGTATACTTAAGATTTAAATAGTAGTATTAACATTTTTAGGCATAGGTTGAGATAGCAAATGAATTAGTTTACTT	chr7:16972126-16972245
BA_j195992_052610	TAAATAGTAGTATTAACATTTTTAGGCATAGGTTGAGATAGCAAATGAATTAGTTTACTTCTTTAGTTGAGTTTACTTTTCAACATTAGAAATGATCAACATTTCTGGGTTTATAAGTTG	chr7:16972186-16972305
BA_j195992_052611	CTTTAGTTGAGTTTACTTTTCAACATTAGAAATGATCAACATTTCTGGGTTTATAAGTTGGTTATGATTATAAATGCTTGAAACAATATGAAGAATATAATTTATTTTTTATTTAAATAG	chr7:16972246-16972365
BA_j195992_052612	GTTATGATTATAAATGCTTGAAACAATATGAAGAATATAATTTATTTTTTATTTAAATAGTACCATTCAGTGCAGAGTGCTTTGAGTGGTTTAGGCCTGTTTGCTTTTAGAGAGAACTTT	chr7:16972306-16972425
BA_j195992_052613	TACCATTCAGTGCAGAGTGCTTTGAGTGGTTTAGGCCTGTTTGCTTTTAGAGAGAACTTTGCATTTCTCCTGGTATTCTTTGCAGCTGCTTCACTCTTACTAGTGAGAGGATATTTTCAG	chr7:16972366-16972485
BA_j195992_052614	GCATTTCTCCTGGTATTCTTTGCAGCTGCTTCACTCTTACTAGTGAGAGGATATTTTCAGGCTGAGCTGAATGAACATCTTTTCTTTTTTTTTTTTTTTCCCTGTGTCTTCCAGGCTGGA	chr7:16972426-16972545
BA_j195992_052615	GCTGAGCTGAATGAACATCTTTTCTTTTTTTTTTTTTTTCCCTGTGTCTTCCAGGCTGGAATGTAGTAGTGCAATCATGGCTCATTGCAGCCTTAATCTCCCGGGCTCAAGTGATCTTCC	chr7:16972486-16972605
BA_j195992_052616	TAGTGCAATCATGGCTCATTGCAGCCTTAATCTCCCGGGCTCAAGTGATCTTCCCACCTCAGCCTCCCAAGTGGCTGGGTCCACAAGTGCATGCCACCACACCCAGCTAATTAATTATTT	chr7:16972552-16972671
BA_j195992_052617	AGCCTCCCAAGTGGCTGGGTCCACAAGTGCATGCCACCACACCCAGCTAATTAATTATTTTATTTTATTTTATTTTTTGGTAGAGACAGGGCTTCTCTATATTGCCCAGGCTGGTTTCGA	chr7:16972612-16972731
BA_j195992_052618	TGCCTCACCCTCCCAAAGTGCTGGGATTACAAGTGTGAGCCACTGCACCCAGCCTGAGTGAACACCTTGAAGACAAGTGTGCTACCATTGCTCCTAGTTTGTGCAGGCTGTCCAGTGGGG	chr7:16972756-16972875
BA_j195992_052619	AACACCTTGAAGACAAGTGTGCTACCATTGCTCCTAGTTTGTGCAGGCTGTCCAGTGGGGACAGTGATCTAGATTGATGGCAGGCATCAGCAAAGGCTCTGCTGTGGGTTAATTTTTGCC	chr7:16972816-16972935
BA_j195992_052620	ACAGTGATCTAGATTGATGGCAGGCATCAGCAAAGGCTCTGCTGTGGGTTAATTTTTGCCCTATACCTTTTTGTTTGTTTCTGCCAAATTATATTACCTTGGAAATAGGAACTAAAAATA	chr7:16972876-16972995
BA_j195992_052621	CTATACCTTTTTGTTTGTTTCTGCCAAATTATATTACCTTGGAAATAGGAACTAAAAATAAAGAATTCATTTCTTCTTGACCTGTCTCAGAAGGAATTTGGCTTGTATTTCTCAAGGAGC	chr7:16972936-16973055
BA_j195992_052622	AAGAATTCATTTCTTCTTGACCTGTCTCAGAAGGAATTTGGCTTGTATTTCTCAAGGAGCAGAGGGTGGGTTGGTTTCTCTGTAAGCCAAAAGATAAAAAAGAACAAAGGGACATGGCTC	chr7:16972996-16973115
BA_j195992_052623	AGAGGGTGGGTTGGTTTCTCTGTAAGCCAAAAGATAAAAAAGAACAAAGGGACATGGCTCATACCTTGGAAGGCCAACAAAAATAACTAAAATGCTCACTGGATTAGAGCTTTGTAAAGT	chr7:16973056-16973175
BA_j195992_052624	ATACCTTGGAAGGCCAACAAAAATAACTAAAATGCTCACTGGATTAGAGCTTTGTAAAGTCATACTAACTGATTTCTTAAAATTAACTACAACTTAAGATGGTGAGACCAAATGAGAAAT	chr7:16973116-16973235
BA_j195992_052625	AAACCAAAGGGGCACACAGCAGCCATTTGAGATGTTGTGAGATGGGGCATGAAGATGACTGCACTTTTCAGCATCTGTGCTGTGAAACATCTCCTCCGAGGCTGGTGGCTTATTTCCCCT	chr7:16973531-16973650
BA_j195992_052626	GCACTTTTCAGCATCTGTGCTGTGAAACATCTCCTCCGAGGCTGGTGGCTTATTTCCCCTGTCTCTCTGTTGTGGGTTTGGGGGCAGGCACAGCCACTTCCTCTGCTCCACTACCTCTTC	chr7:16973591-16973710
BA_j195992_052627	GTCTCTCTGTTGTGGGTTTGGGGGCAGGCACAGCCACTTCCTCTGCTCCACTACCTCTTCCCACACCCTTTTTATTCCTTCTGAGCTGCTTCCCTTTTTGATATCCAGCTTCCTCTTTCT	chr7:16973651-16973770
BA_j195992_052628	CCACACCCTTTTTATTCCTTCTGAGCTGCTTCCCTTTTTGATATCCAGCTTCCTCTTTCTCCTGGTGCCCCTACCTAAGGGTAATTCCTCCCTTCCCCCATCCATAATGTGTGTAGCTAA	chr7:16973711-16973830
BA_j195992_052629	CCTGGTGCCCCTACCTAAGGGTAATTCCTCCCTTCCCCCATCCATAATGTGTGTAGCTAAGTACCGACAGCATACTCACACTTTGTTAAAATTTGAAAATATTATTTTTGTTTTATCAGA	chr7:16973771-16973890
BA_j195992_052630	GTACCGACAGCATACTCACACTTTGTTAAAATTTGAAAATATTATTTTTGTTTTATCAGAATCCCTCCCCATTATGGAGTCCGCTGCTTTTAAGTTATTTATAAAGCTGTTGTTGAAATA	chr7:16973831-16973950
BA_j195992_052631	ATCCCTCCCCATTATGGAGTCCGCTGCTTTTAAGTTATTTATAAAGCTGTTGTTGAAATACTAAAATGTCCGGTCACATTTGATTCTACCTTAAAATAACCTATCACTTTTGTTGATCCC	chr7:16973891-16974010
BA_j195992_052632	CTAAAATGTCCGGTCACATTTGATTCTACCTTAAAATAACCTATCACTTTTGTTGATCCCTTTTTCGAGTGTGAAGGTAAGAGGATGTGCTGCACTCTTGGCTGGGAAGGTGGTGCTGCA	chr7:16973951-16974070
BA_j195992_052633	TTTTTCGAGTGTGAAGGTAAGAGGATGTGCTGCACTCTTGGCTGGGAAGGTGGTGCTGCATGTTGTTTATGCATGTTTACACTTCAATAGTCATAAAGATCTTCATCAAAACAAACTTGT	chr7:16974011-16974130
BA_j195992_052634	TGTTGTTTATGCATGTTTACACTTCAATAGTCATAAAGATCTTCATCAAAACAAACTTGTTTTCTGCTTAAGGAAGAAAATCAACATTTTCTGATAAACAAAAATGCGAATATACATTAT	chr7:16974071-16974190
BA_j195992_052635	TTTCTGCTTAAGGAAGAAAATCAACATTTTCTGATAAACAAAAATGCGAATATACATTATCCTGTGGAGGATTTTCTCACCTTTATGTGTGGTGAATTAATTCTCCCTATGGATGTACAC	chr7:16974131-16974250
BA_j195992_052636	CCTGTGGAGGATTTTCTCACCTTTATGTGTGGTGAATTAATTCTCCCTATGGATGTACACTTGCAGTCCTGAACCACCCATGCCCCTTCTAGAAAACATTGGATGCTAACCCATCTGGCA	chr7:16974191-16974310
BA_j195992_052637	TTGCAGTCCTGAACCACCCATGCCCCTTCTAGAAAACATTGGATGCTAACCCATCTGGCAGGGAGGAATGGATTTTGCCCTTTGTGTGTGTGTGTGTGTGTGTGTGTGTGTGTGTGTGTG	chr7:16974251-16974370
BA_j195992_052638	GGGAGGAATGGATTTTGCCCTTTGTGTGTGTGTGTGTGTGTGTGTGTGTGTGTGTGTGTGTTCATCCTACAGTAAGGTTATAAAGGAAAACAATGACTCCCTAATTAAGGCATATTCTTG	chr7:16974311-16974430
BA_j195992_052639	TTCATCCTACAGTAAGGTTATAAAGGAAAACAATGACTCCCTAATTAAGGCATATTCTTGACAAAACTTGGACCCAACCCTTAAACCCATGGGCTACTTCAAGATTACACTCCCATAGTG	chr7:16974371-16974490
BA_j195992_052640	ACAAAACTTGGACCCAACCCTTAAACCCATGGGCTACTTCAAGATTACACTCCCATAGTGGTAACTCCGCTCAAGGGGCCTAAGGCACTCCATCCGCCAGGGTGTGCAGCTGCCACACCA	chr7:16974431-16974550
BA_j195992_052641	GTAACTCCGCTCAAGGGGCCTAAGGCACTCCATCCGCCAGGGTGTGCAGCTGCCACACCACTCCCTCTGCATTTGACAAGGAAATGGAGTGGGGTCTTCCTCCCAGTGTCCTCTCCCCCC	chr7:16974491-16974610
BA_j195992_052642	CTCCCTCTGCATTTGACAAGGAAATGGAGTGGGGTCTTCCTCCCAGTGTCCTCTCCCCCCAGCACATGGGTGGCTCAAGGCATTTATTTTGCATCTCTGACAGTACTTACTTATGTACAA	chr7:16974551-16974670
BA_j195992_052643	AGCACATGGGTGGCTCAAGGCATTTATTTTGCATCTCTGACAGTACTTACTTATGTACAAATATTCAAGATCCAGTTGTCACCAAGGGGGAACACGTTAAAATGCAGATGCCTGGGAGGC	chr7:16974611-16974730
BA_j195992_052644	ATATTCAAGATCCAGTTGTCACCAAGGGGGAACACGTTAAAATGCAGATGCCTGGGAGGCCTACTTTTAATTGCTTGGGTTTGGAGTAACACCCAGATGACTCGCTATTACCAAGCACCG	chr7:16974671-16974790
BA_j195992_052645	CTACTTTTAATTGCTTGGGTTTGGAGTAACACCCAGATGACTCGCTATTACCAAGCACCGCTGAGTGTTTGACTCACAGACCACACTTTGTGAAAACTTGACTTTGTAAAAAAAAAAAAA	chr7:16974731-16974850
BA_j195992_052646	CTGAGTGTTTGACTCACAGACCACACTTTGTGAAAACTTGACTTTGTAAAAAAAAAAAAATTAAAAATAAAAAATCCATCATATTTCCCAGGGACTAAAGAGTAAGCAAAGCAATAAGGA	chr7:16974791-16974910
BA_j195992_052647	TTAAAAATAAAAAATCCATCATATTTCCCAGGGACTAAAGAGTAAGCAAAGCAATAAGGACATATATTTAAAATGGAAATATAATACGGAGACCTCCTGTGTATATAAAAGATTATAAAA	chr7:16974851-16974970
BA_j195992_052648	CATATATTTAAAATGGAAATATAATACGGAGACCTCCTGTGTATATAAAAGATTATAAAAATCAAGTAATGAATTTATATGCTAAGTTACAACAATTCCAAACGACACCATGTGAATAAT	chr7:16974911-16975030
BA_j195992_052649	ATCAAGTAATGAATTTATATGCTAAGTTACAACAATTCCAAACGACACCATGTGAATAATGCACATACTCACAACATGATCAGAATTAGGAGCAGTCTCAGGCTAGCTCTGATTTTTGTA	chr7:16974971-16975090
BA_j195992_052650	GCACATACTCACAACATGATCAGAATTAGGAGCAGTCTCAGGCTAGCTCTGATTTTTGTAACTTCCTTATAGAGTTCAGCCTTGTAAGGGCTGTGATGATGTAAATGTTAACTGTGCCAA	chr7:16975031-16975150
BA_j195992_052651	ACTTCCTTATAGAGTTCAGCCTTGTAAGGGCTGTGATGATGTAAATGTTAACTGTGCCAAGATTCTGCCTCTCCCAGGTGCCAAGGTCATGCCAGCAGGTAAGGACATATTTAGGCTACA	chr7:16975091-16975210
BA_j195992_052652	GATTCTGCCTCTCCCAGGTGCCAAGGTCATGCCAGCAGGTAAGGACATATTTAGGCTACACTTTACCTATGCTTAGTCTCTTGAGAGGCAGGGAGCAGGAAGAAAGTGCTCTATTTAGAG	chr7:16975151-16975270
BA_j195992_052653	CTTTACCTATGCTTAGTCTCTTGAGAGGCAGGGAGCAGGAAGAAAGTGCTCTATTTAGAGAGATGTAGACAAGATATGAAGAATTACTCATCTGTAGACAATGAAATAATCAAGTTAAAG	chr7:16975211-16975330
BA_j195992_052654	AGATGTAGACAAGATATGAAGAATTACTCATCTGTAGACAATGAAATAATCAAGTTAAAGAATACACAGCAGTTGAATAACTCTAAATTTACAGAGTGTGTTCAACAAGCATTTACTGAG	chr7:16975271-16975390
BA_j195992_052655	AATACACAGCAGTTGAATAACTCTAAATTTACAGAGTGTGTTCAACAAGCATTTACTGAGTATTTAAAATGGTTGAGCATTTCAGTGTATTTTATTCCTTTGGGGTGCTACTTTCCCTTT	chr7:16975331-16975450
BA_j195992_052656	TATTTAAAATGGTTGAGCATTTCAGTGTATTTTATTCCTTTGGGGTGCTACTTTCCCTTTTCCTGTGTTTTATTTTTTATTTTATGTAAAGCAAGGGTCTCACTCTGTTGCCTAGGCTGC	chr7:16975391-16975510
BA_j195992_052657	AGTGCAGTGGCACAATCATAGCTCACTGCAGCCTCAAACTCCTGAGCTCAAGGAATCCTCCTGCCTCGGCCTCCCAAGTAGCTAAGACCATAGGTGTTTTCCACCACTCCTGGCAAATTT	chr7:16975511-16975630
BA_j195992_052658	CTGCCTCGGCCTCCCAAGTAGCTAAGACCATAGGTGTTTTCCACCACTCCTGGCAAATTTTTTTCTTTTTAATGTAGAGATGGGATCTCACTATGTTGCCTAGGCTGGTTCTTTTTCCTG	chr7:16975571-16975690
BA_j195992_052659	TTTTCTTTTTAATGTAGAGATGGGATCTCACTATGTTGCCTAGGCTGGTTCTTTTTCCTGTTTTTCTTTCCTTATTATTATTATTTTTTCAAACTGAGGATGTCTGATATTGCCTCCAGT	chr7:16975631-16975750
BA_j195992_052660	TTTTTCTTTCCTTATTATTATTATTTTTTCAAACTGAGGATGTCTGATATTGCCTCCAGTTCTCTTGGTGTGGTTTTATCTCTAAGCCAAGCCCCCTCTAGGAGCCCTCACTGGGTAGAT	chr7:16975691-16975810
BA_j195992_052661	TCTCTTGGTGTGGTTTTATCTCTAAGCCAAGCCCCCTCTAGGAGCCCTCACTGGGTAGATCTCCATTTTGTCTACAAACATCAGCTTCCTGTATTCCCTGACCCTCTCCCTCTCCTGTCA	chr7:16975751-16975870
BA_j195992_052662	CTCCATTTTGTCTACAAACATCAGCTTCCTGTATTCCCTGACCCTCTCCCTCTCCTGTCATTGTGTTCAGAGCATAGAGAAAAACTATGAGGTTCCTCTTCTAAAATGTAAGACTCCCAG	chr7:16975811-16975930
BA_j195992_052663	TTGTGTTCAGAGCATAGAGAAAAACTATGAGGTTCCTCTTCTAAAATGTAAGACTCCCAGTGTGGGTCCTCTGGCCCTAAATTAAACCCCTCTCCATTCTGGCATTGGGAGGCCTTCCTC	chr7:16975871-16975990
BA_j195992_052664	TGTGGGTCCTCTGGCCCTAAATTAAACCCCTCTCCATTCTGGCATTGGGAGGCCTTCCTCACCCAAAGATTTCCTACCTGAAGACCCAACCAAAGCCAGCCAGTTCCAAGTCGTGCTCAG	chr7:16975931-16976050
BA_j195992_052665	ACCCAAAGATTTCCTACCTGAAGACCCAACCAAAGCCAGCCAGTTCCAAGTCGTGCTCAGGTACATAGATTTATACAGAGAGAAAAGTAGTAGAGGTAAAATCTAAATGCTAATATTTGT	chr7:16975991-16976110
BA_j195992_052666	GTACATAGATTTATACAGAGAGAAAAGTAGTAGAGGTAAAATCTAAATGCTAATATTTGTATACCCAAGAAAAGGAATTCAACACCTACTGAGTAGAGAAAACCTACCAGCTACTTGGCA	chr7:16976051-16976170
BA_j195992_052667	ATACCCAAGAAAAGGAATTCAACACCTACTGAGTAGAGAAAACCTACCAGCTACTTGGCAACATAATATGAGATGTCATTCTAAATTTAGAAAACATCCAAAATATATGAAGAACACCAA	chr7:16976111-16976230
BA_j195992_052668	ACATAATATGAGATGTCATTCTAAATTTAGAAAACATCCAAAATATATGAAGAACACCAATACCATAAAAGAGAAAAACCGATAAAAAGAACACATTCCAATAGAAACAGAGATAATTCA	chr7:16976171-16976290
BA_j195992_052669	TAATGTCATACAAAAAAATTAGGAAACTATAAAATGTTAGAGGACAAGAACAAACTTGTAGACATTAAATATGCCTTTACTGAAGTAAAATATTCTGTAGAAGAGTTTGTAGATAATGCT	chr7:16976303-16976422
BA_j195992_052670	GACATTAAATATGCCTTTACTGAAGTAAAATATTCTGTAGAAGAGTTTGTAGATAATGCTGATGAAATTTCTTAGAAAATAAAGCAATGAGGGAAGTAAAGGTAACTAGAAAGAAAAAAC	chr7:16976363-16976482
BA_j195992_052671	GATGAAATTTCTTAGAAAATAAAGCAATGAGGGAAGTAAAGGTAACTAGAAAGAAAAAACAGAGACAAGTCAATGTTAAGAGTTACAACATGGAGGGTCCAGAAATGGAAAACAAAGAAA	chr7:16976423-16976542
BA_j195992_052672	AGAGACAAGTCAATGTTAAGAGTTACAACATGGAGGGTCCAGAAATGGAAAACAAAGAAAAACGGGGGGTGAAAATCAAAAGAAAAGAAAGGCAAATTTCCCACAGCTAAAGAGAGAACT	chr7:16976483-16976602
BA_j195992_052673	AACGGGGGGTGAAAATCAAAAGAAAAGAAAGGCAAATTTCCCACAGCTAAAGAGAGAACTGAGGCTTCAGAGTAAAAAAGCTGCTGACAACCAGAGCAAAGGAAGAGGAGAAACACTTGG	chr7:16976543-16976662
BA_j195992_052674	GAGGCTTCAGAGTAAAAAAGCTGCTGACAACCAGAGCAAAGGAAGAGGAGAAACACTTGGATTCACATTTGTAAAATTTCCTGCACTAAGGATAAAGAGGTCTTATACACTTCTAGAGAG	chr7:16976603-16976722
BA_j195992_052675	ATTCACATTTGTAAAATTTCCTGCACTAAGGATAAAGAGGTCTTATACACTTCTAGAGAGGGAAAATGCTTTCTACATATTAGGAAGAATCGCAACAGCATAGGAATCCTGAACACCAGA	chr7:16976663-16976782
BA_j195992_052676	GGAAAATGCTTTCTACATATTAGGAAGAATCGCAACAGCATAGGAATCCTGAACACCAGAAAACAACAGATTAATGCGTAAAAGCTCTGAGGAAAAATGGATTGAACCTAGAATTGTATA	chr7:16976723-16976842
BA_j195992_052677	AAACAACAGATTAATGCGTAAAAGCTCTGAGGAAAAATGGATTGAACCTAGAATTGTATACTCAGCAAAACTATTAATCAAGTGGGAAGGCAAACTAAAATGTGTCAGAAACACAGGGAC	chr7:16976783-16976902
BA_j195992_052678	CTCAGCAAAACTATTAATCAAGTGGGAAGGCAAACTAAAATGTGTCAGAAACACAGGGACTTAGAAAGTGTAATTTTCATGTACCTATGTTTGGAAGAATTTACTTGAAAATATGTGCTA	chr7:16976843-16976962
BA_j195992_052679	TTAGAAAGTGTAATTTTCATGTACCTATGTTTGGAAGAATTTACTTGAAAATATGTGCTAAGGAAAGAAAGAGAGAAAAGAAAGAAAGCAAGATGAATCCAAGGAGTATAATAAACAGTG	chr7:16976903-16977022
BA_j195992_052680	AGGAAAGAAAGAGAGAAAAGAAAGAAAGCAAGATGAATCCAAGGAGTATAATAAACAGTGGCACTAATCCAGGAGTTTGGTTTGTGTTAATTTTAGGATAGCAGTTGTATTAGCAGATCT	chr7:16976963-16977082
BA_j195992_052681	GCACTAATCCAGGAGTTTGGTTTGTGTTAATTTTAGGATAGCAGTTGTATTAGCAGATCTGAAAAACTATAGTTCCAAAGAGTAAGTCATAGCATTTTAAAGGAGAAATTTTAAATGTAT	chr7:16977023-16977142
BA_j195992_052682	GAAAAACTATAGTTCCAAAGAGTAAGTCATAGCATTTTAAAGGAGAAATTTTAAATGTATATAGTTAAGATGCTGGATGGTTAAAGATACAGTGACAAAAGCGTATGTTAGTTTCCATCA	chr7:16977083-16977202
BA_j195992_052683	ATAGTTAAGATGCTGGATGGTTAAAGATACAGTGACAAAAGCGTATGTTAGTTTCCATCAACAAGAAAATAAAAAGTTCAGCTCCATAAAAAGCAAAGCTGTGGGTCAAGTGTGAGGGAA	chr7:16977143-16977262
BA_j195992_052684	ACAAGAAAATAAAAAGTTCAGCTCCATAAAAAGCAAAGCTGTGGGTCAAGTGTGAGGGAATCGTAAATGGGGCATGATGCTGAGCAAGGGATGTGGGGTAAGTGAATGTTTTCTTTTGCA	chr7:16977203-16977322
BA_j195992_052685	TCGTAAATGGGGCATGATGCTGAGCAAGGGATGTGGGGTAAGTGAATGTTTTCTTTTGCATGGCATAGAGGTAATGCCATTGGACCTACAAAGAAGGAATGTACTCCTAACACGTTACTT	chr7:16977263-16977382
BA_j195992_052686	TGGCATAGAGGTAATGCCATTGGACCTACAAAGAAGGAATGTACTCCTAACACGTTACTTGGCTCTTCTGTGAAGGAAATATTTATAAACAAGTACCAGTCAGGTTTCAGTGTGGAAAAA	chr7:16977323-16977442
BA_j195992_052687	GGCTCTTCTGTGAAGGAAATATTTATAAACAAGTACCAGTCAGGTTTCAGTGTGGAAAAAACACTGAATAGTCTTTTAAGGAGAATGAATTTTATGGCAGGGGATGAGGTACTTACATAA	chr7:16977383-16977502
BA_j195992_052688	ACACTGAATAGTCTTTTAAGGAGAATGAATTTTATGGCAGGGGATGAGGTACTTACATAATCATCGAAGGGGCTGAAGGGTGAAGATTACGGCACCGCCAGTAGGATCTTTGGTCCCACT	chr7:16977443-16977562
BA_j195992_052689	TCATCGAAGGGGCTGAAGGGTGAAGATTACGGCACCGCCAGTAGGATCTTTGGTCCCACTTTTACAATTTGGACTTAGAGGTTTGGCAGCTTCAACTGTCTCCTAGGGAAGAAAGCTGCA	chr7:16977503-16977622
BA_j195992_052690	TTTACAATTTGGACTTAGAGGTTTGGCAGCTTCAACTGTCTCCTAGGGAAGAAAGCTGCAGGAAATCCTCACAGAAGTCACAAGGCACTCTGCTGGCCCTGGGGCAGGGACTGGCAGGGG	chr7:16977563-16977682
BA_j195992_052691	GGAAATCCTCACAGAAGTCACAAGGCACTCTGCTGGCCCTGGGGCAGGGACTGGCAGGGGACATAGAATCTAGCTAGCTGGCTGCCGCAAACACTCATGTTTCTGCACTCCAGGTGTGCC	chr7:16977623-16977742
BA_j195992_052692	ACATAGAATCTAGCTAGCTGGCTGCCGCAAACACTCATGTTTCTGCACTCCAGGTGTGCCTGCTGCTATCTCTGCCTGGGAAAGAATAACTTCACTCCCGCTCTGGCTTCTAACATTTAT	chr7:16977683-16977802
BA_j195992_052693	TGCTGCTATCTCTGCCTGGGAAAGAATAACTTCACTCCCGCTCTGGCTTCTAACATTTATCGAAGTGCATCTCATTGGATGACTCTTAAATTGATTCTAGAACCCTCTAGCTACAATATT	chr7:16977743-16977862
BA_j195992_052694	CGAAGTGCATCTCATTGGATGACTCTTAAATTGATTCTAGAACCCTCTAGCTACAATATTATAATCTATACTTAAGGGACTGGAATACCTTTATTTTGTGAGAAAAATACACTGAGCTAT	chr7:16977803-16977922
BA_j195992_052695	ATAATCTATACTTAAGGGACTGGAATACCTTTATTTTGTGAGAAAAATACACTGAGCTATCAAGGTAGAAAATAAATTTGCTAAATACAGAGGGATTTGCAAAACTGCAGATCTTAAGGT	chr7:16977863-16977982
BA_j195992_052696	CAAGGTAGAAAATAAATTTGCTAAATACAGAGGGATTTGCAAAACTGCAGATCTTAAGGTAGGATGTGAACTTACACATAACATGGCCAAGCAAAATGTAGTAATAGGAGCACCATTTTG	chr7:16977923-16978042
BA_j195992_052697	AGGATGTGAACTTACACATAACATGGCCAAGCAAAATGTAGTAATAGGAGCACCATTTTGGATGGCTCCAAGAAGTGATTCCAGAAGTGGAATCACAATCCAGAAGTGAATTAGGGAATT	chr7:16977983-16978102
BA_j195992_052698	GATGGCTCCAAGAAGTGATTCCAGAAGTGGAATCACAATCCAGAAGTGAATTAGGGAATTGGGTACAACTGATTGGTGAACATCTGGTTGCTGGTAAAAACAGCCTTAGTAAATGGCTGA	chr7:16978043-16978162
BA_j195992_052699	GGGTACAACTGATTGGTGAACATCTGGTTGCTGGTAAAAACAGCCTTAGTAAATGGCTGAAGGAAAAGGCCCTTATGCTTTGATGAGGAAATGTGGTTTGAGGCGTCCCGCTCCTACAAG	chr7:16978103-16978222
BA_j195992_052700	AGGAAAAGGCCCTTATGCTTTGATGAGGAAATGTGGTTTGAGGCGTCCCGCTCCTACAAGAGTGGGCAGAGTTTAGAACAGATTAAGGATATATGTGGAGTACCTATAAGCAAAATCCCC	chr7:16978163-16978282
BA_j195992_052701	AGTGGGCAGAGTTTAGAACAGATTAAGGATATATGTGGAGTACCTATAAGCAAAATCCCCTATTAAAGATAATAGTAAATTTGTTTTCAATTTTTAGAATGGACCTATAGGCAAAATATG	chr7:16978223-16978342
BA_j195992_052702	TATTAAAGATAATAGTAAATTTGTTTTCAATTTTTAGAATGGACCTATAGGCAAAATATGGAAGACATAAATAGTAGCCTTAGTACAAAGCATAAATATTAACATCGTTTAAAGTAAATG	chr7:16978283-16978402
BA_j195992_052703	GAAGACATAAATAGTAGCCTTAGTACAAAGCATAAATATTAACATCGTTTAAAGTAAATGCAATAACAAAATATTTAAATATACTATAAACATATAGGAGTGTAATTAACTAAAACACAA	chr7:16978343-16978462
BA_j195992_052704	CAATAACAAAATATTTAAATATACTATAAACATATAGGAGTGTAATTAACTAAAACACAACCAAAAATGATAATTCTATTTCTTAGAGCAGAGTGAATAGATAACACCTTGAATACTTAA	chr7:16978403-16978522
BA_j195992_052705	CCAAAAATGATAATTCTATTTCTTAGAGCAGAGTGAATAGATAACACCTTGAATACTTAAGAAATTATGCTGTAGGTATATTCTTTTGAGTAGAAGAGATAACCAGTATGAGAAATAAAA	chr7:16978463-16978582
BA_j195992_052706	GAAATTATGCTGTAGGTATATTCTTTTGAGTAGAAGAGATAACCAGTATGAGAAATAAAAACAGAAACAGAAGTAGGAAGTGGTGGGAGTGGGTGGGTAGAGGTTGGGCTCAATATTTTT	chr7:16978523-16978642
BA_j195992_052707	ACAGAAACAGAAGTAGGAAGTGGTGGGAGTGGGTGGGTAGAGGTTGGGCTCAATATTTTTGCTTTTCATTTTAAGATCCTTTTATAGTGCTTGATTTTTTTAACCATACACATGTATTGT	chr7:16978583-16978702
BA_j195992_052708	GCTTTTCATTTTAAGATCCTTTTATAGTGCTTGATTTTTTTAACCATACACATGTATTGTTTTAATAAAAAAATTAAAAAGGCTGTTCTTTTTTTTAATCACAATCTTCAAGTAAGGATA	chr7:16978643-16978762
BA_j195992_052709	TTTAATAAAAAAATTAAAAAGGCTGTTCTTTTTTTTAATCACAATCTTCAAGTAAGGATATTGCTCATAGCAAAAAAAAATTCAAGGAAATTTACCTCTTTAGTGATATTCATACTCTGA	chr7:16978703-16978822
BA_j195992_052710	TTGCTCATAGCAAAAAAAAATTCAAGGAAATTTACCTCTTTAGTGATATTCATACTCTGAAGGATTATCAAAACTACTTCATTCTATTTGAATTAAAGTTACTAAGATTTTGTTTTTCAT	chr7:16978763-16978882
BA_j195992_052711	AGGATTATCAAAACTACTTCATTCTATTTGAATTAAAGTTACTAAGATTTTGTTTTTCATTAGTGTTGGAAATGATTCTCACTAGTTGCTGTATCTACCTTTTGCATCATGCTATGGGGC	chr7:16978823-16978942
BA_j195992_052712	TAGTGTTGGAAATGATTCTCACTAGTTGCTGTATCTACCTTTTGCATCATGCTATGGGGCCCCTCACCTGTGGCAGGTGAGTCACTGTCAGTGATGTGCTGTTGCTGAGCTCTGCCTCTC	chr7:16978883-16979002
BA_j195992_052713	CCCTCACCTGTGGCAGGTGAGTCACTGTCAGTGATGTGCTGTTGCTGAGCTCTGCCTCTCCTGCTGTTTGTTTTCAGGAAGACATGCATGAATAGGACTTGTAACTCTATTTCAAGCAAA	chr7:16978943-16979062
BA_j195992_052714	CTGCTGTTTGTTTTCAGGAAGACATGCATGAATAGGACTTGTAACTCTATTTCAAGCAAAGGGGATAGGACCAAGATCCCAATGTGCCCAATCATAGCAGATATCATCTGAAGGCATCTG	chr7:16979003-16979122
BA_j195992_052715	GGGGATAGGACCAAGATCCCAATGTGCCCAATCATAGCAGATATCATCTGAAGGCATCTGGGGAAGGAAGTTTAATGGGGAATCACTAGTTGAAATATGTGTGCCTGAATTGTCTTAATA	chr7:16979063-16979182
BA_j195992_052716	GGGAAGGAAGTTTAATGGGGAATCACTAGTTGAAATATGTGTGCCTGAATTGTCTTAATAGCAAGCGTGTATTAATTCATAAAAAGAGTTAAATAATAATGCAGAGAAAAGTAGCAAAAG	chr7:16979123-16979242
BA_j195992_052717	GCAAGCGTGTATTAATTCATAAAAAGAGTTAAATAATAATGCAGAGAAAAGTAGCAAAAGGATGTATATGCCCACATCTATGCTAATATGATGTACTTAATTTTGTTTTCCGTTTAAGTA	chr7:16979183-16979302
BA_j195992_052718	GATGTATATGCCCACATCTATGCTAATATGATGTACTTAATTTTGTTTTCCGTTTAAGTAAGACAGCTTTGGTTGATTTTTGCCTTCTCTATTCCAAGCAAGTAAAGCTACTGGGATCCA	chr7:16979243-16979362
BA_j195992_052719	AGACAGCTTTGGTTGATTTTTGCCTTCTCTATTCCAAGCAAGTAAAGCTACTGGGATCCATGAAACTAAGCTAAACGGAAAAGACTCTCTTTCTCAAAGCACACAACAAAGAAAAGTTCC	chr7:16979303-16979422
BA_j195992_052720	TGAAACTAAGCTAAACGGAAAAGACTCTCTTTCTCAAAGCACACAACAAAGAAAAGTTCCAAGTCCGAATAAGTTTAGGAAATGCTGGTTAAACATATCTAAATAAGCTTCTTTACTGCA	chr7:16979363-16979482
BA_j195992_052721	AAGTCCGAATAAGTTTAGGAAATGCTGGTTAAACATATCTAAATAAGCTTCTTTACTGCAGGTTTACTCAGGAGGGGCACTGTGAATATCTAAGACTGATAACATTTAGGTAGAGTAGTG	chr7:16979423-16979542
BA_j195992_052722	GGTTTACTCAGGAGGGGCACTGTGAATATCTAAGACTGATAACATTTAGGTAGAGTAGTGGGTATTTCAGAAAATAATTGAAAAAGGAAAATTATGTTTTAGTAAAAATGGGTTTAGTCA	chr7:16979483-16979602
BA_j195992_052723	GGTATTTCAGAAAATAATTGAAAAAGGAAAATTATGTTTTAGTAAAAATGGGTTTAGTCATATTGTGCAGGAAGGATTCAAGATGCAAGGAAAAGTAAATGTAATGAACGCAGTGATAAG	chr7:16979543-16979662
BA_j195992_052724	TATTGTGCAGGAAGGATTCAAGATGCAAGGAAAAGTAAATGTAATGAACGCAGTGATAAGACCATTGTACCGATCCCTGGTGATATAGTTTGGATATGCATCTCAGTCCAAGTCTCATGT	chr7:16979603-16979722
BA_j195992_052725	ACCATTGTACCGATCCCTGGTGATATAGTTTGGATATGCATCTCAGTCCAAGTCTCATGTTGAATTGTAATCCCCAGTATTGGAGGTGGGACCTGGTGGGAGGAGGTTGGATTATGGGAG	chr7:16979663-16979782
BA_j195992_052726	TGAATTGTAATCCCCAGTATTGGAGGTGGGACCTGGTGGGAGGAGGTTGGATTATGGGAGTGAATTTCTCATGAATGGTTTAGCACCGTCTCCTTGGTGCTGTCCTCATGATAGTTTGTG	chr7:16979723-16979842
BA_j195992_052727	TGAATTTCTCATGAATGGTTTAGCACCGTCTCCTTGGTGCTGTCCTCATGATAGTTTGTGACTTCTCATGAGATCTGGCTGTTTAAAAGTGTGTGGCACCTCGCTTGCTCTCTCTCTTGC	chr7:16979783-16979902
BA_j195992_052728	ACTTCTCATGAGATCTGGCTGTTTAAAAGTGTGTGGCACCTCGCTTGCTCTCTCTCTTGCTCTTGCTTTTGCCATACGATGTACCTGCTCACTCACCTCCTGCGGAGCAGCTGGTTTCTA	chr7:16979843-16979962
BA_j195992_052729	TCTTGCTTTTGCCATACGATGTACCTGCTCACTCACCTCCTGCGGAGCAGCTGGTTTCTAACAGGCTATGGACCAGTACCAGTAACATGGGGTTAGGGATCCCAGCTTTTTGGCACACTT	chr7:16979903-16980022
BA_j195992_052730	ACAGGCTATGGACCAGTACCAGTAACATGGGGTTAGGGATCCCAGCTTTTTGGCACACTTTGATCAACTTTGATGATTTTTTGTTTTTAATTGCTGTACAAAATCTTAATCTGTTGGTTA	chr7:16979963-16980082
BA_j195992_052731	TGATCAACTTTGATGATTTTTTGTTTTTAATTGCTGTACAAAATCTTAATCTGTTGGTTATTACCTATATAAATGATTGCCAAACAACTACTTGATATGTAGAAAACAAAGCATGCTACT	chr7:16980023-16980142
BA_j195992_052732	TTACCTATATAAATGATTGCCAAACAACTACTTGATATGTAGAAAACAAAGCATGCTACTAGATAAAGACCTTATATATTTACTTCATTTATCTATAAGAATTAAATACTATATAATTAA	chr7:16980083-16980202
BA_j195992_052733	AGATAAAGACCTTATATATTTACTTCATTTATCTATAAGAATTAAATACTATATAATTAATATTCTAATATTGGGAAGTAGTCTAATCTCTTGATCTATCTATTTATTTTATTTCTTTTT	chr7:16980143-16980262
BA_j195992_052734	TATTCTAATATTGGGAAGTAGTCTAATCTCTTGATCTATCTATTTATTTTATTTCTTTTTTAGTATACTGACAATTTAAGGCAGATTCTAGATTGACTCAATGCGTGTGATCCAGTTAAC	chr7:16980203-16980322
BA_j195992_052735	TAGTATACTGACAATTTAAGGCAGATTCTAGATTGACTCAATGCGTGTGATCCAGTTAACTGAATGCAATTTTGGTATCAATTCTCCAAGCAAAAATTTCTTGATTTGTAAAAATAAAAA	chr7:16980263-16980382
BA_j195992_052736	TGAATGCAATTTTGGTATCAATTCTCCAAGCAAAAATTTCTTGATTTGTAAAAATAAAAAGTAGCTATTTGTAGCAACACTAGTTATTCTAAAGCTGCTTTCCTTGATCACTGATTTCAG	chr7:16980323-16980442
BA_j195992_052737	GTAGCTATTTGTAGCAACACTAGTTATTCTAAAGCTGCTTTCCTTGATCACTGATTTCAGGAACAGAAATATAAGAACTGTAACAATCTAGCTAGAATTTAGGCAAATGCATTTGTAACA	chr7:16980383-16980502
BA_j195992_052738	GAACAGAAATATAAGAACTGTAACAATCTAGCTAGAATTTAGGCAAATGCATTTGTAACACTAGTAAGAGATAAAAGTTGTTATCTTTTAGACAAGAAACAGCTGATGTTATCTAGTCTA	chr7:16980443-16980562
BA_j195992_052739	CTAGTAAGAGATAAAAGTTGTTATCTTTTAGACAAGAAACAGCTGATGTTATCTAGTCTAGACAGGACTTCCTTTTAGTTAATTGGAAGCTTTGTGGCAGGAACTCAGGCAAGCCATAGG	chr7:16980503-16980622
BA_j195992_052740	GACAGGACTTCCTTTTAGTTAATTGGAAGCTTTGTGGCAGGAACTCAGGCAAGCCATAGGAAAGAAAGAATAGGAACACACAAAGGAAATATGAAGATAAGAAACTTTTTCATAATATAA	chr7:16980563-16980682
BA_j195992_052741	AAAGAAAGAATAGGAACACACAAAGGAAATATGAAGATAAGAAACTTTTTCATAATATAATAGCTTTGTTCTCTTCTCAGTTTTTTAATCTGACAAATTCCACATAGAGTGCAGAGCTTT	chr7:16980623-16980742
BA_j195992_052742	TAGCTTTGTTCTCTTCTCAGTTTTTTAATCTGACAAATTCCACATAGAGTGCAGAGCTTTCTTTACCATTTGAAGTACAACTTTAAAGAAAAGGCATAGCCTGATAGGCTAATATTTACT	chr7:16980683-16980802
BA_j195992_052743	CTTTACCATTTGAAGTACAACTTTAAAGAAAAGGCATAGCCTGATAGGCTAATATTTACTGGATTATTTCAGTAGATGAGGCTGCAGTGGTGGTTTGGTATTGTGTGGACATTAGATGAT	chr7:16980743-16980862
BA_j195992_052744	GGATTATTTCAGTAGATGAGGCTGCAGTGGTGGTTTGGTATTGTGTGGACATTAGATGATGGAAACTTGCTTGTAACAGATGCTCTCTTATCAGAGACATATACAGGTTATTAGTGGAGA	chr7:16980803-16980922
BA_j195992_052745	GGAAACTTGCTTGTAACAGATGCTCTCTTATCAGAGACATATACAGGTTATTAGTGGAGACTTTTAGTCCCAGAATGTCCTAGTGCATGTTTAAGTGTTTATCGAAATACACATGACTGT	chr7:16980863-16980982
BA_j195992_052746	CTTTTAGTCCCAGAATGTCCTAGTGCATGTTTAAGTGTTTATCGAAATACACATGACTGTTCATTGACTTTCCCCTGAGATTATTATGGGGAAAAAAGGCTTGGTATGCCTGAATCTCAT	chr7:16980923-16981042
BA_j195992_052747	TCATTGACTTTCCCCTGAGATTATTATGGGGAAAAAAGGCTTGGTATGCCTGAATCTCATTTAAACTCATTGTTTCAAGTTTTACTTTAAAAAAGACATTTTCCAGGAGTGCTAAAATTA	chr7:16980983-16981102
BA_j195992_052748	TTAAACTCATTGTTTCAAGTTTTACTTTAAAAAAGACATTTTCCAGGAGTGCTAAAATTATTGATATGAAGCATTTTCCACTTTCTTTCTTTAATGATTTAACTTTTTTAATTTTTTCAT	chr7:16981043-16981162
BA_j195992_052749	TTGATATGAAGCATTTTCCACTTTCTTTCTTTAATGATTTAACTTTTTTAATTTTTTCATTTCACAAGAAATCCATGATATTTTGTTGGCTATTGTATAAAATACAGAACAATCAAAACA	chr7:16981103-16981222
BA_j195992_052750	TTCACAAGAAATCCATGATATTTTGTTGGCTATTGTATAAAATACAGAACAATCAAAACAAGTAAAAAGAAAAGGTAAAATCTGAAATTTAACTATTATTGTTACTCTACTATCCAGGTG	chr7:16981163-16981282
BA_j195992_052751	AGTAAAAAGAAAAGGTAAAATCTGAAATTTAACTATTATTGTTACTCTACTATCCAGGTGGAAAAAGAAACATTGTAATCTTTTGGCTTGTAATACCCACATTTTATTTCTAAGTAAACA	chr7:16981223-16981342
BA_j195992_052752	GAAAAAGAAACATTGTAATCTTTTGGCTTGTAATACCCACATTTTATTTCTAAGTAAACACACACAAACATAAATGGCAGGATACTTGGCCATTATTATCTTTTTTATTCTCTGCCATAT	chr7:16981283-16981402
BA_j195992_052753	CACACAAACATAAATGGCAGGATACTTGGCCATTATTATCTTTTTTATTCTCTGCCATATGAATCAGGAAAAAAAAGTAAAGGACTACCTCTTGTGCATCCCATGATGTAGCCACGTGTT	chr7:16981343-16981462
BA_j195992_052754	GAATCAGGAAAAAAAAGTAAAGGACTACCTCTTGTGCATCCCATGATGTAGCCACGTGTTGTACTCCAAGATTCTTATTTATGACTTTTGTGTTGACTGGCCAGAAGCAAGAGTTTCCAG	chr7:16981403-16981522
BA_j195992_052755	GTACTCCAAGATTCTTATTTATGACTTTTGTGTTGACTGGCCAGAAGCAAGAGTTTCCAGGTACTCAGAAGATAATCTCCACCTATACTTTTCTTTTTGGAAAAACCTAGTGTGAGAAAG	chr7:16981463-16981582
BA_j195992_052756	GTACTCAGAAGATAATCTCCACCTATACTTTTCTTTTTGGAAAAACCTAGTGTGAGAAAGACACAAGCATACAGTCTTTTGGAAGAAAAATATTTCTTGTAGTTTTTTGTGATTCTTGGT	chr7:16981523-16981642
BA_j195992_052757	ACACAAGCATACAGTCTTTTGGAAGAAAAATATTTCTTGTAGTTTTTTGTGATTCTTGGTATTTTCTTTTTTTCTTCTCCTTCTCCTTTTCCTTCTCCTTCTTCTTCTTCTTCTGTTGTT	chr7:16981583-16981702
BA_j195992_052758	ATTTTCTTTTTTTCTTCTCCTTCTCCTTTTCCTTCTCCTTCTTCTTCTTCTTCTGTTGTTGTTGTTGATAAGTTATGGGTCATAGGGCAGGTCATGAAGAGCAATTGTCCCAGAGATTGC	chr7:16981643-16981762
BA_j195992_052759	GTTGTTGATAAGTTATGGGTCATAGGGCAGGTCATGAAGAGCAATTGTCCCAGAGATTGCCAAGAGCTGTGGCCTTGGGAAATCAATGAAGAATCTCCAGGTGATATAGCAGTTAAGAAG	chr7:16981703-16981822
BA_j195992_052760	CCCAAATCATTTTCTTTTCTAACAAAGAGCAGCCTGTAAAATCGAGCTGCAGATATAGACAAGCAAGCTGGAAGCTTGCACTGGTGAATGCAAGCAGCTGTGCCAATAGGAAATGGCGAT	chr7:16981892-16982011
BA_j195992_052761	AAGCAAGCTGGAAGCTTGCACTGGTGAATGCAAGCAGCTGTGCCAATAGGAAATGGCGATGTGGGGGCTAGGCCTGTCCAACATGGTGGCTCCATCTTCTCTTTTCCTTGTCAACCACGT	chr7:16981952-16982071
BA_j195992_052762	GTGGGGGCTAGGCCTGTCCAACATGGTGGCTCCATCTTCTCTTTTCCTTGTCAACCACGTGCACAGTAAGGAGTAGGCAACATGGCATGAGTCAGGTAGAGACCCATTTGCGGAAGAAGA	chr7:16982012-16982131
BA_j195992_052763	GCACAGTAAGGAGTAGGCAACATGGCATGAGTCAGGTAGAGACCCATTTGCGGAAGAAGATTACGGTGGGGTGGGCAGCTTCTTTGCGCCCTATGTAAACATCACACCTGATCCAACCAA	chr7:16982072-16982191
BA_j195992_052764	TTACGGTGGGGTGGGCAGCTTCTTTGCGCCCTATGTAAACATCACACCTGATCCAACCAATCTTTGAGCCCTATGCAAATCAGACACCACCTCCTCAAACCTGTCTATAAAACCCTGTGC	chr7:16982132-16982251
BA_j195992_052765	TCTTTGAGCCCTATGCAAATCAGACACCACCTCCTCAAACCTGTCTATAAAACCCTGTGCACTCCACCACAGGCTGGAAGTCCCACTCAGGTGCCCTTCTCTGTCTCTTGCAGGAGAGAG	chr7:16982192-16982311
BA_j195992_052766	ACTCCACCACAGGCTGGAAGTCCCACTCAGGTGCCCTTCTCTGTCTCTTGCAGGAGAGAGAGCTGTTCTTCTTTCTCTTTCTTTTGCCTATTAAACCTCTGCTCTTAACCTCACTCTACC	chr7:16982252-16982371
BA_j195992_052767	AGCTGTTCTTCTTTCTCTTTCTTTTGCCTATTAAACCTCTGCTCTTAACCTCACTCTACCTATGTCTGTGTCCTTGATTTCCTTGGCTTGAGGCAATCAACTTTGGGGATTTAACCCAGA	chr7:16982312-16982431
BA_j195992_052768	TATGTCTGTGTCCTTGATTTCCTTGGCTTGAGGCAATCAACTTTGGGGATTTAACCCAGACAACGACACTGAGAGGTGACAGCGTGCTGGCAGCCCTCGCTTGCTCTTGGTACCTCCTTG	chr7:16982372-16982491
BA_j195992_052769	CAACGACACTGAGAGGTGACAGCGTGCTGGCAGCCCTCGCTTGCTCTTGGTACCTCCTTGGCCTTGGTGCCCATTCTGGCCATGCTTGAGGAGCCTTTCAGCCCGCTGCTGCACCGAGGG	chr7:16982432-16982551
BA_j195992_052770	GGCTCAGTGGGCCCTGCACTCAGAGCAGCTGGCCGGCGCCACCGGCCCCTGGCAGTGAGGGGCTTAGCACCCAGGCTAGCAGCTGTGGAGGGTGCGCTGGGTCCCCCAGCAGTGCTGGCC	chr7:16982684-16982803
BA_j195992_052771	GGCTTAGCACCCAGGCTAGCAGCTGTGGAGGGTGCGCTGGGTCCCCCAGCAGTGCTGGCCCACCCGCGCTGTGCTTGAATTCTCTCCGGGCCTCAGCTGCTTCCCTGCAGGGCAGGGCTC	chr7:16982744-16982863
BA_j195992_052772	CACCCGCGCTGTGCTTGAATTCTCTCCGGGCCTCAGCTGCTTCCCTGCAGGGCAGGGCTCGGGACCTGCAGCCCACCATGCCCGAGCCTCCCCACTGCTGTGGGCTCCTGTGGGCCCGGG	chr7:16982804-16982923
BA_j195992_052773	GGGACCTGCAGCCCACCATGCCCGAGCCTCCCCACTGCTGTGGGCTCCTGTGGGCCCGGGCCTCCCCGACAAGCACTGCCCCCTGCTCTGCAGTGCCCGGTCCCATCAACTGCCCAAGGG	chr7:16982864-16982983
BA_j195992_052774	CCTCCCCGACAAGCACTGCCCCCTGCTCTGCAGTGCCCGGTCCCATCAACTGCCCAAGGGCTGAGGAGTATGGGTGCATGGCACGGGACTGGTGGGCAGCTCCGTCTGCGGCCCCAGTGC	chr7:16982924-16983043
BA_j195992_052775	CAGCTCTCTGTAAAATGGACCAATCAGCAGGATGTGGGTGGGGCCAGATAAGGTAATAAAAGCAGGCTGCCTGACCCAGCAGTGGCAACCCGTTGGGGTCCCCTTGCACAGTGTGGGAGC	chr7:16983321-16983440
BA_j195992_052777	AGATAAGGTAATAAAAGCAGGCTGCCTGACCCAGCAGTGGCAACCCGTTGGGGTCCCCTTGCACAGTGTGGGAGCTTTGTTCTTTTGCTCTTTGCAGTACATCTTGCTGCTGCTTACTCT	chr7:16983366-16983485
BA_j195992_052776	AGCAGGCTGCCTGACCCAGCAGTGGCAACCCGTTGGGGTCCCCTTGCACAGTGTGGGAGCTTTGTTCTTTTGCTCTTTGCAGTACATCTTGCTGCTGCTTACTCTTTGGGTCCACACTGC	chr7:16983381-16983500
BA_j195992_052778	GCACAGTGTGGGAGCTTTGTTCTTTTGCTCTTTGCAGTACATCTTGCTGCTGCTTACTCTTTGGGTCCACACTGCGGTAATACTCACCACGAAGGTCTGCGGCTTCACTCCTGAAGCCAG	chr7:16983426-16983545
BA_j195992_052779	GACCAAGAACCCACCAATTCCAGACACAACACCACTTCACAGGTGACAGATTGGCAAGGAAGCTGTGGCACTATGCAAATTCTAGTGAGTGTCCATGAAAACAGGCAGTGAGAGTGTCAG	chr7:16983682-16983801
BA_j195992_052780	AGCTGTGGCACTATGCAAATTCTAGTGAGTGTCCATGAAAACAGGCAGTGAGAGTGTCAGTGGTGTCAAATGTGGACTGGGGTAGGGGCCTCTCTCCAAATGTTCTAAGTTGTGTGATTC	chr7:16983742-16983861
BA_j195992_052781	TGGTGTCAAATGTGGACTGGGGTAGGGGCCTCTCTCCAAATGTTCTAAGTTGTGTGATTCTTCCAAAACACTCCATGGAAGTTTCCCTCTTTACATATGATAGAATTTCCTGACAACCAA	chr7:16983802-16983921
BA_j195992_052782	TTCCAAAACACTCCATGGAAGTTTCCCTCTTTACATATGATAGAATTTCCTGACAACCAAGTAGATGTGGTTTTTTGGTAGATGTGTCTGATTTAGATAAAGATGAACAACATGGCCTTA	chr7:16983862-16983981
BA_j195992_052783	GTAGATGTGGTTTTTTGGTAGATGTGTCTGATTTAGATAAAGATGAACAACATGGCCTTAATGTCCCCTCAGGTGGACTAAACTTGAGACAGGTTTCCTCCTGACTGTGGGCCCCTGACC	chr7:16983922-16984041
BA_j195992_052784	ATGTCCCCTCAGGTGGACTAAACTTGAGACAGGTTTCCTCCTGACTGTGGGCCCCTGACCTTGTTTTTCTTAGAGAATATACATTAGAAAACTTGCAAATTCTAAATTTCTACCTTTCTG	chr7:16983982-16984101
BA_j195992_052785	TTGTTTTTCTTAGAGAATATACATTAGAAAACTTGCAAATTCTAAATTTCTACCTTTCTGAGATGTAAATCTACAGTTGGGAATGTCCTTCTTACAGATCTAGGAACCATTCCTTTGAAA	chr7:16984042-16984161
BA_j195992_052786	AGATGTAAATCTACAGTTGGGAATGTCCTTCTTACAGATCTAGGAACCATTCCTTTGAAATGTAATGATCAAGAAAGATAAGACCCCTCTTTCCCAGTCTATGGGAAGGTAAAGTTTAAC	chr7:16984102-16984221
BA_j195992_052787	TGTAATGATCAAGAAAGATAAGACCCCTCTTTCCCAGTCTATGGGAAGGTAAAGTTTAACTTTGTTAAGCACAATTAGCAAACACAGGTGACCTGATCACATTGACCAGCTTCCCCTACC	chr7:16984162-16984281
BA_j195992_052788	TTTGTTAAGCACAATTAGCAAACACAGGTGACCTGATCACATTGACCAGCTTCCCCTACCCCTAAACTTACTCTAGCTCACCCTAGGACTTAAAAACTCTCTGGAGTTGAGCTCTGTAAA	chr7:16984222-16984341
BA_j195992_052789	CCTAAACTTACTCTAGCTCACCCTAGGACTTAAAAACTCTCTGGAGTTGAGCTCTGTAAACCAAAAAGTGACATAGGCAGATCTGAGTCAATTAGAGGTTTATTTTGCCAAGGTTGAGAA	chr7:16984282-16984401
BA_j195992_052790	CCAAAAAGTGACATAGGCAGATCTGAGTCAATTAGAGGTTTATTTTGCCAAGGTTGAGAATCAGCCGGGGAAAAACACAAATCACAGGAGCATCTGTGATCTGTGCTTTTTCCAAAAAGG	chr7:16984342-16984461
BA_j195992_052791	TCAGCCGGGGAAAAACACAAATCACAGGAGCATCTGTGATCTGTGCTTTTTCCAAAAAGGGTTTTGAGAACTTCAGTATTAAAGGGGAAAGAGCAGGCAGGAGGGGAAGGAAGAATGAAA	chr7:16984402-16984521
BA_j195992_052792	GTTTTGAGAACTTCAGTATTAAAGGGGAAAGAGCAGGCAGGAGGGGAAGGAAGAATGAAAACAGAAGTCAGAGTAGGCAGTGAGGCAAGTGGCTACATTCTTGTGAGGCTTTGATTTGTT	chr7:16984462-16984581
BA_j195992_052793	ACAGAAGTCAGAGTAGGCAGTGAGGCAAGTGGCTACATTCTTGTGAGGCTTTGATTTGTTTCAGTAAATCTACATTTTACAGGGGGAAAGAGGGAGTAGAGGAAAAAGTCAGATTATGCA	chr7:16984522-16984641
BA_j195992_052794	TCAGTAAATCTACATTTTACAGGGGGAAAGAGGGAGTAGAGGAAAAAGTCAGATTATGCATTCTGTCTCAGACAGGAAATCTCCATTTTACATGAAATAAAGTGAACATGTGAAAAGAGG	chr7:16984582-16984701
BA_j195992_052795	TTCTGTCTCAGACAGGAAATCTCCATTTTACATGAAATAAAGTGAACATGTGAAAAGAGGGAGTAGAGAAAATGAGGCTATGACACAGGGAGTTGCACATGGGGTTGTGAAATTACAGCT	chr7:16984642-16984761
BA_j195992_052796	GAGTAGAGAAAATGAGGCTATGACACAGGGAGTTGCACATGGGGTTGTGAAATTACAGCTATCTGTTTGGGAACAAAAGGAAGACAGTTTGGTGACTCAGTTCCCGAGCTTAACTTTCCC	chr7:16984702-16984821
BA_j195992_052797	ATCTGTTTGGGAACAAAAGGAAGACAGTTTGGTGACTCAGTTCCCGAGCTTAACTTTCCCTGTGGCATAGTGAGTTTGAGGTCCTAGATTCTATTTTTCTTTTACAGTTCAACCTCTCTT	chr7:16984762-16984881
BA_j195992_052798	TGTGGCATAGTGAGTTTGAGGTCCTAGATTCTATTTTTCTTTTACAGTTCAACCTCTCTTCCCTATTGAAGTCTTGACCCTTAATGCAATAGCCTTGAATAAAGTCTTCCTTACCATTTT	chr7:16984822-16984941
BA_j195992_052799	CCCTATTGAAGTCTTGACCCTTAATGCAATAGCCTTGAATAAAGTCTTCCTTACCATTTTCAATAAGCATCTGGTACAATTTTTCTCTTTAACAACAAAAAGTGGCATTACTTGCAGCAG	chr7:16984882-16985001
BA_j195992_052800	CAATAAGCATCTGGTACAATTTTTCTCTTTAACAACAAAAAGTGGCATTACTTGCAGCAGAGTATTATTAAATATAGTCTCTCTTTTTGTTTTTTCCCCCATTGCTCCCTCTGGATAATT	chr7:16984942-16985061
BA_j195992_052801	AGTATTATTAAATATAGTCTCTCTTTTTGTTTTTTCCCCCATTGCTCCCTCTGGATAATTAGCTGAGATATTCATTCTGATCTTGTTTTCCTGTTGTAAGAGACGTGAAAGATTATTCGA	chr7:16985002-16985121
BA_j195992_052802	AGCTGAGATATTCATTCTGATCTTGTTTTCCTGTTGTAAGAGACGTGAAAGATTATTCGATTCCTTAAATCTGGAGGAACAGCCAGGCCTCTGTTCCAGTCTTCCCTTGCCTGAGGTGAA	chr7:16985062-16985181
BA_j195992_052803	TTCCTTAAATCTGGAGGAACAGCCAGGCCTCTGTTCCAGTCTTCCCTTGCCTGAGGTGAAATTAACTATTTTCAGTGTTTCTGAAACCTTCCCGATAAGGCTCCCCACCAACGCTTTTGT	chr7:16985122-16985241
BA_j195992_052804	ATTAACTATTTTCAGTGTTTCTGAAACCTTCCCGATAAGGCTCCCCACCAACGCTTTTGTTTACAGATTCTGGGAAACTACGAGAGAAAAGGCAGAAATATCCTGGGATGGGAGCTGGGA	chr7:16985182-16985301
BA_j195992_052805	TTACAGATTCTGGGAAACTACGAGAGAAAAGGCAGAAATATCCTGGGATGGGAGCTGGGAGGAGTCTGTTGCTGAGTGAAAGGGCCTGATTGGCCAGGTACTTGACAATGATTTTGGCTT	chr7:16985242-16985361
BA_j195992_052806	GGAGTCTGTTGCTGAGTGAAAGGGCCTGATTGGCCAGGTACTTGACAATGATTTTGGCTTTAGGTGTGGAAGCCACAGAGAGAAGTTCCATGCTCACGTTTGGCAGAAAAGGAATGAAGC	chr7:16985302-16985421
BA_j195992_052807	TAGGTGTGGAAGCCACAGAGAGAAGTTCCATGCTCACGTTTGGCAGAAAAGGAATGAAGCTATGGACCTCTGGGTGGAGGGCTTGATGTATAGGCAGGGTGGATAGACTCTCAGAGGCCC	chr7:16985362-16985481
BA_j195992_052808	TATGGACCTCTGGGTGGAGGGCTTGATGTATAGGCAGGGTGGATAGACTCTCAGAGGCCCTTTTTCTATTTTTCTTTCTCCTATTTTATTTTCTCATTTCCTTACATAGAAAAATAAGTT	chr7:16985422-16985541
BA_j195992_052809	TTTTTCTATTTTTCTTTCTCCTATTTTATTTTCTCATTTCCTTACATAGAAAAATAAGTTATATAGAAAAACTCATTCCTCCGAGAATGTAGGATACAATTTTTTTAAAGACATTCTATG	chr7:16985482-16985601
BA_j195992_052810	ATATAGAAAAACTCATTCCTCCGAGAATGTAGGATACAATTTTTTTAAAGACATTCTATGTTGTAACTAGTTTACTAGTTAAGACTAATAATCAAAGATATGAAAGTTAAACTGTGAGAT	chr7:16985542-16985661
BA_j195992_052811	TTGTAACTAGTTTACTAGTTAAGACTAATAATCAAAGATATGAAAGTTAAACTGTGAGATAACTTACTACATGTATCAGAATGGCAATAACTAATATTTGTGAGAATATATTTAAATCAT	chr7:16985602-16985721
BA_j195992_052812	AACTTACTACATGTATCAGAATGGCAATAACTAATATTTGTGAGAATATATTTAAATCATAATATGCTTGTGAATGTCTAGCCAAAAAATGGACAATGTTGGATCTTAGGCAAGTTGCTT	chr7:16985662-16985781
BA_j195992_052813	AATATGCTTGTGAATGTCTAGCCAAAAAATGGACAATGTTGGATCTTAGGCAAGTTGCTTAGGTACCCTAAGTCCCTGAGTCTCCATTTCTTTATCCATAAAAATGGGAAAAAATGTGTG	chr7:16985722-16985841
BA_j195992_052814	AGGTACCCTAAGTCCCTGAGTCTCCATTTCTTTATCCATAAAAATGGGAAAAAATGTGTGTACTCCCATAGTGGTTTTGTTTTATTATTATTAAATGAGCTCCAGATAAGCTACTAAAAC	chr7:16985782-16985901
BA_j195992_052815	TACTCCCATAGTGGTTTTGTTTTATTATTATTAAATGAGCTCCAGATAAGCTACTAAAACAGTACCTATTACATAAAAATATCAACCAATAGTAGTAGCTCTAATAATATTACTTTATTT	chr7:16985842-16985961
BA_j195992_052816	AGTACCTATTACATAAAAATATCAACCAATAGTAGTAGCTCTAATAATATTACTTTATTTTAATCTTTAAAGTGATTAGATTTAAGAAGAGTCTCCGTAGAAATGTATGTGTTTATCTAA	chr7:16985902-16986021
BA_j195992_052817	TAATCTTTAAAGTGATTAGATTTAAGAAGAGTCTCCGTAGAAATGTATGTGTTTATCTAAGTGAACTTGGCAAGTCCCAACCTCTCTTAAGCTCGATTTTCTTATTTATAAAAACACTAA	chr7:16985962-16986081
BA_j195992_052818	GTGAACTTGGCAAGTCCCAACCTCTCTTAAGCTCGATTTTCTTATTTATAAAAACACTAAATGTATTTGCTTGTCTCACATGGTAGTTGCTGCTCTTGTGAAATAATCAAATATAATCAT	chr7:16986022-16986141
BA_j195992_052819	ATGTATTTGCTTGTCTCACATGGTAGTTGCTGCTCTTGTGAAATAATCAAATATAATCATATATGCAAGAAGCAGTTTTGCAAGGGAGCATATTATTATTGTTATTGCCATTCTTTACTA	chr7:16986082-16986201
BA_j195992_052820	ATATGCAAGAAGCAGTTTTGCAAGGGAGCATATTATTATTGTTATTGCCATTCTTTACTATTTAACTGCTTATTAAAACCTCCATTAAAAAAAGGTAAAGGACAACAAAATAGACAAAGT	chr7:16986142-16986261
BA_j195992_052821	TTTAACTGCTTATTAAAACCTCCATTAAAAAAAGGTAAAGGACAACAAAATAGACAAAGTTCCAGAAAAATTAGTTGGAAAGAAAAAAGTAAATTCATAAATGCTCTTTAATAGATCTAG	chr7:16986202-16986321
BA_j195992_052822	TCCAGAAAAATTAGTTGGAAAGAAAAAAGTAAATTCATAAATGCTCTTTAATAGATCTAGTCAGATATACATAAGATTAGAAATGGAAACTTTTCATAATATAAAAAAGTGAAAGAAGTA	chr7:16986262-16986381
BA_j195992_052823	TCAGATATACATAAGATTAGAAATGGAAACTTTTCATAATATAAAAAAGTGAAAGAAGTAAATACCTTGGAAAGGAAAAAATTACATATTGAATTTTAAATAATCTCATCAAAATATAAA	chr7:16986322-16986441
BA_j195992_052824	AATACCTTGGAAAGGAAAAAATTACATATTGAATTTTAAATAATCTCATCAAAATATAAAAAAGCATTGTAAAAGATAAGTCATCTTGTACACCCTCCAAATATGAATACCTTTTATTTA	chr7:16986382-16986501
BA_j195992_052825	AAAGCATTGTAAAAGATAAGTCATCTTGTACACCCTCCAAATATGAATACCTTTTATTTATGCACTGTGATTTTAAAATTTGTTATTTGGAATCATCTGGTAAATCACAACTGTCATAAA	chr7:16986442-16986561
BA_j195992_052826	TGCACTGTGATTTTAAAATTTGTTATTTGGAATCATCTGGTAAATCACAACTGTCATAAATATATCATCAACTAATATTTGAGCTTGTCCATCGTCATGGAGGGTACATGTCAGGCATTG	chr7:16986502-16986621
BA_j195992_052827	TATATCATCAACTAATATTTGAGCTTGTCCATCGTCATGGAGGGTACATGTCAGGCATTGTAAGAAATGAGTAATGATGACAAAAAAACAAAAGAGTAATGCATCTATCTAAAGGAGGTT	chr7:16986562-16986681
BA_j195992_052828	TAAGAAATGAGTAATGATGACAAAAAAACAAAAGAGTAATGCATCTATCTAAAGGAGGTTATATTTTCAAAAACTCTTGTCAGTTTTAGAGTGAATTTGATTGGCCTGACATAGGTTTAG	chr7:16986622-16986741
BA_j195992_052829	ATATTTTCAAAAACTCTTGTCAGTTTTAGAGTGAATTTGATTGGCCTGACATAGGTTTAGAATAGACATAATAGTAGATTGGAGTCATTGATGATCAGACATTATTTAGTTTTATAATGA	chr7:16986682-16986801
BA_j195992_052830	AATAGACATAATAGTAGATTGGAGTCATTGATGATCAGACATTATTTAGTTTTATAATGATAGTAAATTGTTAGGTTAGGTTTTTTTTTTTAGTGACAGATGACATTTTGACTTTACTTT	chr7:16986742-16986861
BA_j195992_052831	TAGTAAATTGTTAGGTTAGGTTTTTTTTTTTAGTGACAGATGACATTTTGACTTTACTTTCTTATCTGTATTATAATATTTGTGAGAAATCACTACCCTACTGATATGGTTTGTCTGTGT	chr7:16986802-16986921
BA_j195992_052832	CCCATGTGTCATATGAGGAACCCGGTGGGAGGTGATTTTATTATGGGAGTGGGTCTTTCCTGCACTGTTTTTGTAATAGTGAATGAGTCTTATGAGATCTGATGGTTTTGAAAATGGGAG	chr7:16986962-16987081
BA_j195992_052833	TGCACTGTTTTTGTAATAGTGAATGAGTCTTATGAGATCTGATGGTTTTGAAAATGGGAGTTTCCCTGCACAAACTCTCTTTTTGCCTGCTGCCATTCATGTAAGACATCACTTGCTTCT	chr7:16987022-16987141
BA_j195992_052834	TTTCCCTGCACAAACTCTCTTTTTGCCTGCTGCCATTCATGTAAGACATCACTTGCTTCTCCTTGCCTTCCACCATGATTGTGAGGCCTTCCAGCCATGTGAAACTGTGAGTCCAAATAA	chr7:16987082-16987201
BA_j195992_052835	CCTTGCCTTCCACCATGATTGTGAGGCCTTCCAGCCATGTGAAACTGTGAGTCCAAATAAACCTTTTTCTTTTGTATATTGCCCAGTCTTAGATATGTCTAATCAGCAGCATGAAAATTG	chr7:16987142-16987261
BA_j195992_052836	ACCTTTTTCTTTTGTATATTGCCCAGTCTTAGATATGTCTAATCAGCAGCATGAAAATTGACTAATACAGTAAATTGGTACCAGTAGAGTGGGGCGTTGCCAAAAAGATCCTTGAAAATG	chr7:16987202-16987321
BA_j195992_052837	GGAAAATGTGGGAAAGTTTGGAACTTCCTAGAGACTTGTTGAATGGCTTTGAGAAAAATGCTGATAGTAATATGAACAATAAGGTTCAGGCTGAGATGGTCTCAGACGGAGATGACGAAC	chr7:16987388-16987507
BA_j195992_052838	CTGATAGTAATATGAACAATAAGGTTCAGGCTGAGATGGTCTCAGACGGAGATGACGAACTTGTTGGGAACTGGAGCGAAGGTGACTCTTGTTATGTTTTAGCAAAGAGACTGGTGAGAT	chr7:16987448-16987567
BA_j195992_052839	TTTGGAAAATTTGCAGCCTGACAATGTGATTAAAAAGAAAATCCCATTTTCTCAGGATAAATTCAAGCCGGCTACAGGAATTTGCATAAGTAATGAGGAGTCGAATGTTAATACTCAAGA	chr7:16987722-16987841
BA_j195992_052840	ATTCAAGCCGGCTACAGGAATTTGCATAAGTAATGAGGAGTCGAATGTTAATACTCAAGACAATAGGGAAAATGTCTCCAGGGCGTCAGAGGTCTTCATGGCAGCCCCTCCAATCACAGG	chr7:16987782-16987901
BA_j195992_052841	GAGGAGTCGAATGTTAATACTCAAGACAATAGGGAAAATGTCTCCAGGGCGTCAGAGGTCTTCATGGCAGCCCCTCCAATCACAGGCCCAGAGGCCTAGGAGGAAAAAATGGTTTCATGG	chr7:16987816-16987935
BA_j195992_052842	TTCATGGCAGCCCCTCCAATCACAGGCCCAGAGGCCTAGGAGGAAAAAATGGTTTCATGGGTCAGGCCCAGGATGCCCGTGCTGTGTGCAGTCTAGAGACTTTGTGCCCTGTGTCTCAGA	chr7:16987876-16987995
BA_j195992_052843	GTCAGGCCCAGGATGCCCGTGCTGTGTGCAGTCTAGAGACTTTGTGCCCTGTGTCTCAGATGTGCCAGCTGTGACTGAAAGGGGCCAAGGTACAGCTCAGACTGTGGCTTCAGAGGGTGC	chr7:16987936-16988055
BA_j195992_052844	GGGTGCACAGAAGTCAAGAATTGAGGTTTGGGAAATTCTGCCTGGATTTCAGAAGATGTGTGGAAAAGCCTGGATGTCCAGGCAGAAGTTTGCTGCAGTGGTGGGGCTTTCATGGAGAAC	chr7:16988098-16988217
BA_j195992_052845	AATGTCCTCCAGACCCTAGAATGGTAGATCCATCAACAGTTTGCACTGTGCTCCTGGAAAAGCCACAGAAAGTCAACACCAATCTGTGAAAGCAGCTGGGAGGGAGGCTGCACCCTGTAG	chr7:16988313-16988432
BA_j195992_052846	AGCCACAGAAAGTCAACACCAATCTGTGAAAGCAGCTGGGAGGGAGGCTGCACCCTGTAGAGTCACAGGAGAAGAGTTGCCCAAGACCATGGGAGCCCACCTCTTGCATCAATCAGCATG	chr7:16988373-16988492
BA_j195992_052847	TTGCCCAGTCTCAGGTATGTCTTTATCAGCAGCATGAAAACTGACTAATACACCTACTCTATTTAAAAAATAGTTCAATTACACAAATGCATTGTTTTAAAATAGTCTATAAAGATAAAA	chr7:16989163-16989282
BA_j195992_052848	ATTTAAAAAATAGTTCAATTACACAAATGCATTGTTTTAAAATAGTCTATAAAGATAAAAAGTATATATATAGCTGCAAAAAAGCTAGTCATCTTTTCTAAATCTGAGGCTTTCTTTATT	chr7:16989223-16989342
BA_j195992_052849	AGTATATATATAGCTGCAAAAAAGCTAGTCATCTTTTCTAAATCTGAGGCTTTCTTTATTGGTATATCTAACCTGGATCTAGCTAATAAATCAATTTTTTTTCAGTCTTCCTGTTTATAT	chr7:16989283-16989402
BA_j195992_052850	GGTATATCTAACCTGGATCTAGCTAATAAATCAATTTTTTTTCAGTCTTCCTGTTTATATAGTTTTAGTTCCTTAGCTAAATTAGGTAAAGTGAAATCCCTAGCATTCTAAACATATTAA	chr7:16989343-16989462
BA_j195992_052851	AGTTTTAGTTCCTTAGCTAAATTAGGTAAAGTGAAATCCCTAGCATTCTAAACATATTAACTTGTATATAAACAGGAAGATTCAAAGGAGGTTAGCTGGACCAAGAGCTAGATCTACTCT	chr7:16989403-16989522
BA_j195992_052852	CTTGTATATAAACAGGAAGATTCAAAGGAGGTTAGCTGGACCAAGAGCTAGATCTACTCTTGAATTATAGTCATATGTTGTAAAGGGAAACATCATTAGTTTTGGTGCATTTGCCAGAAA	chr7:16989463-16989582
BA_j195992_052853	TGAATTATAGTCATATGTTGTAAAGGGAAACATCATTAGTTTTGGTGCATTTGCCAGAAAAAATCTCTATGGTTTTATTTTTTTTGCTTTTGTCTCTTGTGAGAATGCAAGAAGTTTAAA	chr7:16989523-16989642
BA_j195992_052854	AAATCTCTATGGTTTTATTTTTTTTGCTTTTGTCTCTTGTGAGAATGCAAGAAGTTTAAAACTGGAAATCTGTCATTGGAAAACATCCTTTTTAAAAACAGGTGTAGAATAGAATTGAAT	chr7:16989583-16989702
BA_j195992_052855	ACTGGAAATCTGTCATTGGAAAACATCCTTTTTAAAAACAGGTGTAGAATAGAATTGAATGTGTACTTCCAGACCATGTAAGAAGTCAAGGAGATAAAATTGCACTTTCACTCTGCTAAA	chr7:16989643-16989762
BA_j195992_052856	GTGTACTTCCAGACCATGTAAGAAGTCAAGGAGATAAAATTGCACTTTCACTCTGCTAAAGCCAACAGCTATTTACAAGGTTTCCTGCAGGAGCAGGAAAAAGACTATGAAAAATTCGCA	chr7:16989703-16989822
BA_j195992_052857	GCCAACAGCTATTTACAAGGTTTCCTGCAGGAGCAGGAAAAAGACTATGAAAAATTCGCAAGATTGTTTAGCTGAGGAAGGGTGAACATATGCCAGAAGATTTTGAAACATGCAACTTTA	chr7:16989763-16989882
BA_j195992_052858	AGATTGTTTAGCTGAGGAAGGGTGAACATATGCCAGAAGATTTTGAAACATGCAACTTTAAATCTAAAGCAATAAGAAAGACCAAATTGTATACCCATAGCTATTGTTAATTGCTTATTT	chr7:16989823-16989942
BA_j195992_052859	AATCTAAAGCAATAAGAAAGACCAAATTGTATACCCATAGCTATTGTTAATTGCTTATTTGTTCATATATATAATATCAACAGGGATGTTACTGACTTAAGGTGGTTTGGTCATTGTGAA	chr7:16989883-16990002
BA_j195992_052860	GTTCATATATATAATATCAACAGGGATGTTACTGACTTAAGGTGGTTTGGTCATTGTGAATGATTATTACAAATTTAATTTCAGTCATATAAAAGACAATTTTCCTAGGTATTATTTACT	chr7:16989943-16990062
BA_j195992_052861	TGATTATTACAAATTTAATTTCAGTCATATAAAAGACAATTTTCCTAGGTATTATTTACTTTAATAAAATGTTCTGGTACTCAATGTTAACATTATTGGATAAAATCAGAGCTACTGACT	chr7:16990003-16990122
BA_j195992_052862	TTAATAAAATGTTCTGGTACTCAATGTTAACATTATTGGATAAAATCAGAGCTACTGACTGTGGCTCTATAACAAATGTTTTCTCAATATGGAGATCAATGGGTAAACTTGACATTGTAC	chr7:16990063-16990182
BA_j195992_052863	GTGGCTCTATAACAAATGTTTTCTCAATATGGAGATCAATGGGTAAACTTGACATTGTACCTGTGACCTTGGAAGCCAGTGCATGTTATTTTAACTCCCTCATGTAGCAATGTATGTGTT	chr7:16990123-16990242
BA_j195992_052864	CTGTGACCTTGGAAGCCAGTGCATGTTATTTTAACTCCCTCATGTAGCAATGTATGTGTTTCTTATGAAGTTATGGAAGGTATTTAGAATACTCTTCTTTTATCTTGGGGAACCTTTCTG	chr7:16990183-16990302
BA_j195992_052865	TCTTATGAAGTTATGGAAGGTATTTAGAATACTCTTCTTTTATCTTGGGGAACCTTTCTGATGTGTTCCCTAAGCAGGCTTATTGTACTGTTTGTTTCATTAAATTGCATACATGTGTGG	chr7:16990243-16990362
BA_j195992_052866	ATGTGTTCCCTAAGCAGGCTTATTGTACTGTTTGTTTCATTAAATTGCATACATGTGTGGGGAAAGGATGATGGTTCCAGTTGGATTGTCTAGCTCATTGTAACCTATATTAAATTTAGG	chr7:16990303-16990422
BA_j195992_052867	GGAAAGGATGATGGTTCCAGTTGGATTGTCTAGCTCATTGTAACCTATATTAAATTTAGGTTGTGGAAGTTCTCTTTATCTCCTGATGTCTCCATCTACTCTTGTCTCATGAATACCCAC	chr7:16990363-16990482
BA_j195992_052868	TTGTGGAAGTTCTCTTTATCTCCTGATGTCTCCATCTACTCTTGTCTCATGAATACCCACTTCTAGCTGAGTAAACATAACTTCAGAAGATTTTCATTAGCAGGAGTAGGAACAGTTTCT	chr7:16990423-16990542
BA_j195992_052869	ACTTTTTCAGTAATCCTTATCAATGTTGAAAATGTTACCCTTGACATGTGGAGGATTTAACTATGTAAAGACTGCAAAATACCAAGTTTTTACTTAGTTGGTCTGAGGTTGTCTTTGAGA	chr7:16990893-16991012
BA_j195992_052870	CTATGTAAAGACTGCAAAATACCAAGTTTTTACTTAGTTGGTCTGAGGTTGTCTTTGAGACAGTGATGCATAGCAAAACTTTCATTGCCCTTGAAACTTGGCTCTTGAACTTTAATATGA	chr7:16990953-16991072
BA_j195992_052871	CAGTGATGCATAGCAAAACTTTCATTGCCCTTGAAACTTGGCTCTTGAACTTTAATATGAAACAAACAGCTGAGCTCACAGTAAGAAGCTGTGAAAAGGCATCTTCATGAATTGGGTAAT	chr7:16991013-16991132
BA_j195992_052872	AACAAACAGCTGAGCTCACAGTAAGAAGCTGTGAAAAGGCATCTTCATGAATTGGGTAATTAAAAATATATGCCTTCATTTCATACATTTATGGCAATACACTAAGTCTAAGCAGTAAAT	chr7:16991073-16991192
BA_j195992_052873	TAAAAATATATGCCTTCATTTCATACATTTATGGCAATACACTAAGTCTAAGCAGTAAATATACTGAGATGGCTATAAACTTTTCAGATGTGGTCATGGGTGATTAAACATTGAGACTGA	chr7:16991133-16991252
BA_j195992_052874	ATACTGAGATGGCTATAAACTTTTCAGATGTGGTCATGGGTGATTAAACATTGAGACTGATTCATTCTTGCACATTGAGAAAATAATGGTCATGTGTGTATGTGTCTGTGTGAAAATGAA	chr7:16991193-16991312
BA_j195992_052875	TTCATTCTTGCACATTGAGAAAATAATGGTCATGTGTGTATGTGTCTGTGTGAAAATGAAAAGTACATAAAACTAAATTGTAGTTAAGATTCTGAATCAAGTCAGACATAGTGATAGCCT	chr7:16991253-16991372
BA_j195992_052876	AAGTACATAAAACTAAATTGTAGTTAAGATTCTGAATCAAGTCAGACATAGTGATAGCCTTAAGACTTTTCTTTTTAATTTCCTGTAAAAAGGATAAAAGTGCACAAAGGAAACAATTGT	chr7:16991313-16991432
BA_j195992_052877	TAAGACTTTTCTTTTTAATTTCCTGTAAAAAGGATAAAAGTGCACAAAGGAAACAATTGTAAGACATGAGAGATTCCAACAGGGGATAAGTGTCTTGCTCAATGCTCTGTGTGTTCCCGA	chr7:16991373-16991492
BA_j195992_052878	AAGACATGAGAGATTCCAACAGGGGATAAGTGTCTTGCTCAATGCTCTGTGTGTTCCCGAGAAATCAAAACTCTCTTCATCTGTTCTTTCTTTCATTTCTAAATCAGGAAGAGAAGCGGA	chr7:16991433-16991552
BA_j195992_052879	GAAATCAAAACTCTCTTCATCTGTTCTTTCTTTCATTTCTAAATCAGGAAGAGAAGCGGAGTATTAGAGACCTGGGCCAGGGACACAATGGATTCTTTAGGGGCATTGTGGGATAACGGC	chr7:16991493-16991612
BA_j195992_052880	GTATTAGAGACCTGGGCCAGGGACACAATGGATTCTTTAGGGGCATTGTGGGATAACGGCACTGGGCACAGGCATTTTAAATAAAAATGGAAGTGGCTAAAAGTGTGTTTATACATGGCT	chr7:16991553-16991672
BA_j195992_052881	ACTGGGCACAGGCATTTTAAATAAAAATGGAAGTGGCTAAAAGTGTGTTTATACATGGCTTGTTAATTAGATTCTGTCTTCTTGGAGTGATGGCGTCTCACTGGTGATTAACTCTTACTT	chr7:16991613-16991732
BA_j195992_052882	TGTTAATTAGATTCTGTCTTCTTGGAGTGATGGCGTCTCACTGGTGATTAACTCTTACTTCAGATTCACTTTCTGTTTTTCTTCTGTGTAGCTGGACAGAACTCAGGGGCTTCTTTCCCC	chr7:16991673-16991792
BA_j195992_052883	CAGATTCACTTTCTGTTTTTCTTCTGTGTAGCTGGACAGAACTCAGGGGCTTCTTTCCCCCACACCTTTCTTGCTCCCAGAGACAGCCCAGACAGCTTATGGAAAGCTCAGCAGAAAGCA	chr7:16991733-16991852
BA_j195992_052884	CACACCTTTCTTGCTCCCAGAGACAGCCCAGACAGCTTATGGAAAGCTCAGCAGAAAGCACAGCTGGATGGAATAGTTTACACTACTGTTCAAAGCCTGAGGGAAAAATGCCTTCTTTCT	chr7:16991793-16991912
BA_j195992_052885	CAGCTGGATGGAATAGTTTACACTACTGTTCAAAGCCTGAGGGAAAAATGCCTTCTTTCTCAGCATACTTTTTCTGGGTTCTTCTCTCTTTCAGAGTGGTACAGTCTATGGGCCAAGGTT	chr7:16991853-16991972
BA_j195992_052886	CAGCATACTTTTTCTGGGTTCTTCTCTCTTTCAGAGTGGTACAGTCTATGGGCCAAGGTTAGGGTCTGAGCTGAGGGGAATGGGGCCAAGGGAACAGAGGATGACAAGGAACCTCATCCT	chr7:16991913-16992032
BA_j195992_052887	AGGGTCTGAGCTGAGGGGAATGGGGCCAAGGGAACAGAGGATGACAAGGAACCTCATCCTCTGTCAGGGACAGGGGTGATGGACCTAGGCCTGTCTTTAGCCTAAAGGAGAACTTCGCTT	chr7:16991973-16992092
BA_j195992_052888	CTGTCAGGGACAGGGGTGATGGACCTAGGCCTGTCTTTAGCCTAAAGGAGAACTTCGCTTCTTAAATATAACAAACTTGCTATGAATAGGAGCTTTGTATGTATTTGGGTCCAAGCCTTT	chr7:16992033-16992152
BA_j195992_052889	CTTAAATATAACAAACTTGCTATGAATAGGAGCTTTGTATGTATTTGGGTCCAAGCCTTTACTTTAAATTTTGGGTGTCCTTCTTTTCCTCTTTGTTTATGAGTGTGTACATGCAAACAC	chr7:16992093-16992212
BA_j195992_052890	ACTTTAAATTTTGGGTGTCCTTCTTTTCCTCTTTGTTTATGAGTGTGTACATGCAAACACACACACACACACACACACACACACACGCACGCACTTAGAATACATAGGAGATTCATTGCG	chr7:16992153-16992272
BA_j195992_052891	ACACACACACACACACACACACACACGCACGCACTTAGAATACATAGGAGATTCATTGCGATGGATCAGGCTATTAAAGACAGCCAGTAATGGCTTTCTCTCTCCATCTTGAACATAATA	chr7:16992213-16992332
BA_j195992_052892	ATGGATCAGGCTATTAAAGACAGCCAGTAATGGCTTTCTCTCTCCATCTTGAACATAATATTAATATCATATAACTTTCTCTCATAGTACTTATCATTTCCTCTCTTGTTTTACCCTTGC	chr7:16992273-16992392
BA_j195992_052893	TTAATATCATATAACTTTCTCTCATAGTACTTATCATTTCCTCTCTTGTTTTACCCTTGCACATATTCAAGGTTTACCTTCTTCATTAGGCTGAAAGCTATTTAGAGGCTGGATCTATGA	chr7:16992333-16992452
BA_j195992_052894	ACATATTCAAGGTTTACCTTCTTCATTAGGCTGAAAGCTATTTAGAGGCTGGATCTATGATTTATCTTTAATTCTCAATATTGCCTTCACATGATAGCCACTCAAACATTTATTGATTAA	chr7:16992393-16992512
BA_j195992_052895	TTTATCTTTAATTCTCAATATTGCCTTCACATGATAGCCACTCAAACATTTATTGATTAATTAACTGATACTTCCCATAGCAACATTTAGACAAGCACTAAGGAAATATTTATGAGAAAT	chr7:16992453-16992572
BA_j195992_052896	TTAACTGATACTTCCCATAGCAACATTTAGACAAGCACTAAGGAAATATTTATGAGAAATCAACAACTGGTTCTTTGATTGGGGAACTTTTGATTGGATATCTATAGAGATAGAGATTAG	chr7:16992513-16992632
BA_j195992_052897	CAACAACTGGTTCTTTGATTGGGGAACTTTTGATTGGATATCTATAGAGATAGAGATTAGAGTTGATGTCCTAGTAACTACCTGCATTTTTCAAAAAACATTTTACATTGAAAATTAGAC	chr7:16992573-16992692
BA_j195992_052898	AGTTGATGTCCTAGTAACTACCTGCATTTTTCAAAAAACATTTTACATTGAAAATTAGACACACACAAAAGTGAGTAAAAGAGTATATAGTGAGCCTGATCTACTTATAACCCAGCTTCA	chr7:16992633-16992752
BA_j195992_052899	ACACACAAAAGTGAGTAAAAGAGTATATAGTGAGCCTGATCTACTTATAACCCAGCTTCAACAATTATCTACACATAAACAATCTTATTTGATCTGTACTCAATCTCCATAAATGCAGAT	chr7:16992693-16992812
BA_j195992_052900	ACAATTATCTACACATAAACAATCTTATTTGATCTGTACTCAATCTCCATAAATGCAGATTAGTTTGAAGCAAATTCAAAACATCATTTCATTTTAGCTGTAAATATTTCAGTTTTCTCA	chr7:16992753-16992872
BA_j195992_052901	TAGTTTGAAGCAAATTCAAAACATCATTTCATTTTAGCTGTAAATATTTCAGTTTTCTCAATGCATCTTAAATGCTCTGCTGCATATCTCTGTTGGGTCACTATGCAATATTCTTCTGAA	chr7:16992813-16992932
BA_j195992_052902	ATGCATCTTAAATGCTCTGCTGCATATCTCTGTTGGGTCACTATGCAATATTCTTCTGAAATGATTACATATAATGTGTGCTTCAGTGTTAATTAGGTGAGTGTTATAAACTTGCCTTAG	chr7:16992873-16992992
BA_j195992_052903	ATGATTACATATAATGTGTGCTTCAGTGTTAATTAGGTGAGTGTTATAAACTTGCCTTAGAAACTTACTGTGAACCCCTTGGTGAGGCAATTAAGATTGTGATGACTTAGCTGTACAAGA	chr7:16992933-16993052
BA_j195992_052904	AAACTTACTGTGAACCCCTTGGTGAGGCAATTAAGATTGTGATGACTTAGCTGTACAAGAAGACATGAAAGAAAAGCTAAGAATCCAAAAAAGGGATGTTCTGTTTGTTCCTTGTCACAC	chr7:16992993-16993112
BA_j195992_052905	AGACATGAAAGAAAAGCTAAGAATCCAAAAAAGGGATGTTCTGTTTGTTCCTTGTCACACTGATTTGAGTGCCAACATCCCAAAGTGGAATCAATTTTTGCAGACCAAGCTCAAGTTTAG	chr7:16993053-16993172
BA_j195992_052906	TGATTTGAGTGCCAACATCCCAAAGTGGAATCAATTTTTGCAGACCAAGCTCAAGTTTAGCAATATATTGTGATGGTAAACATACCAGGTGACACCTATTCTTGGGTCTGCCACAGGCAC	chr7:16993113-16993232
BA_j195992_052907	CAATATATTGTGATGGTAAACATACCAGGTGACACCTATTCTTGGGTCTGCCACAGGCACCACTTTCAACATCTGGAATGGTTAAAGAATAACCCCCAGAAGCCACAGTGAAAAGCCAAG	chr7:16993173-16993292
BA_j195992_052908	CACTTTCAACATCTGGAATGGTTAAAGAATAACCCCCAGAAGCCACAGTGAAAAGCCAAGTAGAGACAGGATCACAAATCCATGTGTCCTTATGTATAGCAGTGTGTCAACCAGCCACCA	chr7:16993233-16993352
BA_j195992_052909	TAGAGACAGGATCACAAATCCATGTGTCCTTATGTATAGCAGTGTGTCAACCAGCCACCATAGCAGGGCTCTCTGGTACTCAGCTTGGTTGGATCATGATTTTTTTTTTTCTTGAGATGG	chr7:16993293-16993412
BA_j195992_052910	CTGAACTCAAATGACCCGCCTACCTCGGCCTCCGAGTGCTGAGATTATAGGCATGAGCCACCGTGCCCAGCCAGATGAGGATATTTTCTAAGCGATTCCTGATTAGTCAGTTAAAAATCT	chr7:16993624-16993743
BA_j195992_052911	CCGTGCCCAGCCAGATGAGGATATTTTCTAAGCGATTCCTGATTAGTCAGTTAAAAATCTCTTTAAAAGCATGTTTGCATCTCCACAACATTTAGCAGAATGCCTATAGGTGCACAGTAG	chr7:16993684-16993803
BA_j195992_052912	CTTTAAAAGCATGTTTGCATCTCCACAACATTTAGCAGAATGCCTATAGGTGCACAGTAGGTACTTAGTATCTATTTGCTGAATTCAGTAGTGAGTGTGAGCAAAAATAGAATAGCACTT	chr7:16993744-16993863
BA_j195992_052913	GTACTTAGTATCTATTTGCTGAATTCAGTAGTGAGTGTGAGCAAAAATAGAATAGCACTTAGATATCAGGGCAGCAATAGCTACCTTAAGGAATATCATGAAATACTGCTTAACTGTTTA	chr7:16993804-16993923
BA_j195992_052914	AGATATCAGGGCAGCAATAGCTACCTTAAGGAATATCATGAAATACTGCTTAACTGTTTATTTTTAGAAAATACTAACAGAAGCAGAAATCTATTTTTGACACATAGCAAACAGCAAAGA	chr7:16993864-16993983
BA_j195992_052915	TTTTTAGAAAATACTAACAGAAGCAGAAATCTATTTTTGACACATAGCAAACAGCAAAGAAAGGATGACTGTGCTTTAATATTACATAGTCAAAAATATATATGTACTCTGAATAGTTTT	chr7:16993924-16994043
BA_j195992_052916	AAGGATGACTGTGCTTTAATATTACATAGTCAAAAATATATATGTACTCTGAATAGTTTTACATAAGACAGATGCATTTGAGATGTAGGTACACAGTGGCAGGAGCATGCCTGGCTCATA	chr7:16993984-16994103
BA_j195992_052917	ACATAAGACAGATGCATTTGAGATGTAGGTACACAGTGGCAGGAGCATGCCTGGCTCATACGCAGTCTGTGGAAATCACATTAATGGATTCCTTCCTTCCAGCAGAGGCACTGATATAAA	chr7:16994044-16994163
BA_j195992_052918	CGCAGTCTGTGGAAATCACATTAATGGATTCCTTCCTTCCAGCAGAGGCACTGATATAAATAGATTCAATTCACACTGGGGAATTGTTTTTTGGCGGCTAAAGTATCCATCCAGGGGTCA	chr7:16994104-16994223
BA_j195992_052919	TAGATTCAATTCACACTGGGGAATTGTTTTTTGGCGGCTAAAGTATCCATCCAGGGGTCACATTACCATTCACAATATTGTGCTGACAGGGAACGGGGAGTTTGATAAAGATTTGTGATA	chr7:16994164-16994283
BA_j195992_052920	CATTACCATTCACAATATTGTGCTGACAGGGAACGGGGAGTTTGATAAAGATTTGTGATATGGAAAAGTTCTCTGTGATCCTGTTGTCCCAAAGTACCTATCTAAATGATCATCCTATAG	chr7:16994224-16994343
BA_j195992_052921	TGGAAAAGTTCTCTGTGATCCTGTTGTCCCAAAGTACCTATCTAAATGATCATCCTATAGATTTTCACAGCCTTCAAACTTAATGGAATTATTTAGACATTGTTAGGAATGCAGGCAGAG	chr7:16994284-16994403
BA_j195992_052922	ATTTTCACAGCCTTCAAACTTAATGGAATTATTTAGACATTGTTAGGAATGCAGGCAGAGAGTGTTAAGATACTTGATAAATATACATAAATCCTGTGTCATGAATCATTTTTCTTTCAT	chr7:16994344-16994463
BA_j195992_052923	AGTGTTAAGATACTTGATAAATATACATAAATCCTGTGTCATGAATCATTTTTCTTTCATGTGGGCTAAAAGGGATGTTAAATAACCATATTATTAATAGCTGAAGAAACACCTATTTTT	chr7:16994404-16994523
BA_j195992_052924	GTGGGCTAAAAGGGATGTTAAATAACCATATTATTAATAGCTGAAGAAACACCTATTTTTGCAAAGTAGAGCTTCGGTCACAGGTCAGCTTGGAGTGTATGACTTAGACTAGATGTTTAA	chr7:16994464-16994583
BA_j195992_052925	GCAAAGTAGAGCTTCGGTCACAGGTCAGCTTGGAGTGTATGACTTAGACTAGATGTTTAAGTGGAACTTCCTCCCCCATCCACCCTCTTCCCATCCACTTCTACAACTTGGGACTAGTAT	chr7:16994524-16994643
BA_j195992_052926	GTGGAACTTCCTCCCCCATCCACCCTCTTCCCATCCACTTCTACAACTTGGGACTAGTATATTTCGCTGTGCCTATATACAGAGAAGGATGGACAGTCCTACATGGGCTGTATGAAATCT	chr7:16994584-16994703
BA_j195992_052927	ATTTCGCTGTGCCTATATACAGAGAAGGATGGACAGTCCTACATGGGCTGTATGAAATCTGTGAGAGAGAAAGGGTCAGGTCTCTGAGAGGATGTTCCAACCTCACTCACTAATTCTGCT	chr7:16994644-16994763
BA_j195992_052928	GTGAGAGAGAAAGGGTCAGGTCTCTGAGAGGATGTTCCAACCTCACTCACTAATTCTGCTGTAAGGAGGGGAAGAGTAGTTTTAGAGTGGGAGGACTCACAGGTCCGTGTCTTGTAAGGC	chr7:16994704-16994823
BA_j195992_052929	GTAAGGAGGGGAAGAGTAGTTTTAGAGTGGGAGGACTCACAGGTCCGTGTCTTGTAAGGCACAGGGACTTTACGCTAGAGTAACCATGACCAATAAATACCTCTGTTTCCAACCAATATG	chr7:16994764-16994883
BA_j195992_052930	ACAGGGACTTTACGCTAGAGTAACCATGACCAATAAATACCTCTGTTTCCAACCAATATGATTAGCAACTCTTTCTATTTTGTGGGGGAAAGCTGCCAGGGAAGTGGACAGAGACATGAA	chr7:16994824-16994943
BA_j195992_052931	ATTAGCAACTCTTTCTATTTTGTGGGGGAAAGCTGCCAGGGAAGTGGACAGAGACATGAAGGGTGAATATAGGAATGTAGCTTCCTCTTTATTATTTACTAGTAGTTAATAGTTATGTCA	chr7:16994884-16995003
BA_j195992_052932	GGGTGAATATAGGAATGTAGCTTCCTCTTTATTATTTACTAGTAGTTAATAGTTATGTCACATTAAAGCATTGGCTGCAACAAATATTAGTATTTATCCATGTTCCCTAACTTATTGGTA	chr7:16994944-16995063
BA_j195992_052933	CATTAAAGCATTGGCTGCAACAAATATTAGTATTTATCCATGTTCCCTAACTTATTGGTACAAATAAAATCATAGAACAGCCATACTTAAATTTTGTTGGTTAAATGCTTATACCTGGTA	chr7:16995004-16995123
BA_j195992_052934	CAAATAAAATCATAGAACAGCCATACTTAAATTTTGTTGGTTAAATGCTTATACCTGGTAATACAAAACCTCCATTCCCCTGATCATTGTCTCAAAGTATTTTTGTAAGCAGCTAAATCA	chr7:16995064-16995183
BA_j195992_052935	ATACAAAACCTCCATTCCCCTGATCATTGTCTCAAAGTATTTTTGTAAGCAGCTAAATCATGTGTGCAGTACTCCTTCAGCATCTGCGCAGTCTATATTGTTGCTTAACAAGGGGCTACA	chr7:16995124-16995243
BA_j195992_052936	TGTGTGCAGTACTCCTTCAGCATCTGCGCAGTCTATATTGTTGCTTAACAAGGGGCTACATCAGCTTTTCCTGCTTCCTTGTCGGACACAATTCCCTTTTAATGTCTGCTTGTGTTCTAA	chr7:16995184-16995303
BA_j195992_052937	TCAGCTTTTCCTGCTTCCTTGTCGGACACAATTCCCTTTTAATGTCTGCTTGTGTTCTAAAGGTGTTAACATTTCCTGGTAGTTTGCAGTGGAGTGAGGAAGAAAGCTCTTTTCTCTTAG	chr7:16995244-16995363
BA_j195992_052938	AGGTGTTAACATTTCCTGGTAGTTTGCAGTGGAGTGAGGAAGAAAGCTCTTTTCTCTTAGACTCACACTGTACTAGCAGCCCAAGTCAATGCTGCTTGGCCACACATGGTTCATCAAACG	chr7:16995304-16995423
BA_j195992_052939	ACTCACACTGTACTAGCAGCCCAAGTCAATGCTGCTTGGCCACACATGGTTCATCAAACGAGTCTCTCCATAAAACTCTCTTAAACTAGGACCCAAACATGTGTCCAGGCTCATTGAGGT	chr7:16995364-16995483
BA_j195992_052940	AGTCTCTCCATAAAACTCTCTTAAACTAGGACCCAAACATGTGTCCAGGCTCATTGAGGTATTGGTTGAAGTAACAGCCATCATTTAGTGTCTAGGTAAAGAATCACTTTACTTCTTTTG	chr7:16995424-16995543
BA_j195992_052941	ATTGGTTGAAGTAACAGCCATCATTTAGTGTCTAGGTAAAGAATCACTTTACTTCTTTTGACACTAAGGTTTTCTAACTCGATAAAGGTTGTTACCTGCCTGCTGCTTTTCCTTTTGGAA	chr7:16995484-16995603
BA_j195992_052942	ACACTAAGGTTTTCTAACTCGATAAAGGTTGTTACCTGCCTGCTGCTTTTCCTTTTGGAAAGAACTTTCTAAAGTGGGTTCCATTTGCCTTCTGAAAACAGATTTCTGTTGGGTCACATG	chr7:16995544-16995663
BA_j195992_052943	AGAACTTTCTAAAGTGGGTTCCATTTGCCTTCTGAAAACAGATTTCTGTTGGGTCACATGCTGAAGCTCAGCATGTGGCCAAAGCTTCAGCTTGTTCCTTCCTTGAGTATTCTCAGGCCC	chr7:16995604-16995723
BA_j195992_052944	CTGAAGCTCAGCATGTGGCCAAAGCTTCAGCTTGTTCCTTCCTTGAGTATTCTCAGGCCCACTAAAAATGGCCTTATCATGGCCTCTCCTGTCTCATGTGCCCAGATTCTCTATGCAAAA	chr7:16995664-16995783
BA_j195992_052945	ACTAAAAATGGCCTTATCATGGCCTCTCCTGTCTCATGTGCCCAGATTCTCTATGCAAAACTGGACTTAGCTGACATCACTGTAGGTGACTACTCCTCTATCTCAGACCTGTCACTCAAA	chr7:16995724-16995843
BA_j195992_052946	CTGGACTTAGCTGACATCACTGTAGGTGACTACTCCTCTATCTCAGACCTGTCACTCAAATATCCAACACATCTGACTTTGACCCATAGATTTCTCAGGGCTCCACTTGTACATCCAATT	chr7:16995784-16995903
BA_j195992_052947	TATCCAACACATCTGACTTTGACCCATAGATTTCTCAGGGCTCCACTTGTACATCCAATTCAGCCCATGTGGTTTGCTATCTTGGTGCCTTGACTGCTTCAGAATTTAGGATTTGGAGGA	chr7:16995844-16995963
BA_j195992_052948	CAGCCCATGTGGTTTGCTATCTTGGTGCCTTGACTGCTTCAGAATTTAGGATTTGGAGGAGATCTTCCTAATTTTTTTTTTAAATTTGGTAATGTTCCTTTGTCTCATTTTCTGTCTGCC	chr7:16995904-16996023
BA_j195992_052949	GATCTTCCTAATTTTTTTTTTAAATTTGGTAATGTTCCTTTGTCTCATTTTCTGTCTGCCTGTCTCTTGTGTTTTTCTTTTTAACTTTTATTTTAGGTTTGGGGGTTTGTCAACAAACCC	chr7:16995964-16996083
BA_j195992_052950	TGTCTCTTGTGTTTTTCTTTTTAACTTTTATTTTAGGTTTGGGGGTTTGTCAACAAACCCCCGTGACACATGTTTACCTATGTAACAAAATAATTGTGGTTTTTTGCATTGTTGAAGTTT	chr7:16996024-16996143
BA_j195992_052951	CCGTGACACATGTTTACCTATGTAACAAAATAATTGTGGTTTTTTGCATTGTTGAAGTTTGCTGTTTGATATTGGAATACACTCTTAAACATAGTTATGTTATATTAATGCATCATTTTA	chr7:16996084-16996203
BA_j195992_052952	GCTGTTTGATATTGGAATACACTCTTAAACATAGTTATGTTATATTAATGCATCATTTTAATGCACATTTCTTGCTTTAATTTTTTTTCTAATGGCTTACTACTTGCTGTTTATGTTTAT	chr7:16996144-16996263
BA_j195992_052953	ATGCACATTTCTTGCTTTAATTTTTTTTCTAATGGCTTACTACTTGCTGTTTATGTTTATTTTGGACTATGGAAGTGATGTTAGACAAAAAGCAAATTCAAGCAATTTTCTTGTTTGAGT	chr7:16996204-16996323
BA_j195992_052954	TTTGGACTATGGAAGTGATGTTAGACAAAAAGCAAATTCAAGCAATTTTCTTGTTTGAGTTCAAAATGGGTAATAAAGCAATAGAAACAACTTGCAACCACCAGTGGTGGTTCAAGAAGT	chr7:16996264-16996383
BA_j195992_052955	GGTGGTTCAAGAAGTTTTGCAAAGGAGACAAGAGCCTTGATAATAAGGAGCATTGTGGCCAACTACTGGAAGCTGACAATGACCAACTGAGAGCAATCATCGAAGCTGATCCTTTCACGA	chr7:16996369-16996488
BA_j195992_052956	AACTACTGGAAGCTGACAATGACCAACTGAGAGCAATCATCGAAGCTGATCCTTTCACGACTGCAGGAGAAGTTGCTGGAGAACTCAGTGTCAACCATTCTGTGGTCATTTGGCATTTGA	chr7:16996429-16996548
BA_j195992_052957	CTGCAGGAGAAGTTGCTGGAGAACTCAGTGTCAACCATTCTGTGGTCATTTGGCATTTGAAGCAAATTGGAAAGGTAAAAAAGCTTGATAAGTGGGTGCCTCATGAGCTGAGCAAAGAAA	chr7:16996489-16996608
BA_j195992_052958	AGCAAATTGGAAAGGTAAAAAAGCTTGATAAGTGGGTGCCTCATGAGCTGAGCAAAGAAAAAAGTTGTCATTTTGAAGTGTCTTCTTCTCTTATTCTACACGACAACAACAAACCATTTC	chr7:16996549-16996668
BA_j195992_052959	AAAGTTGTCATTTTGAAGTGTCTTCTTCTCTTATTCTACACGACAACAACAAACCATTTCTGGGATTGGACTGTGATGTGCAACAAAAAGTGGATTTTATACAACAATCAGTGACAACCA	chr7:16996609-16996728
BA_j195992_052960	TGGGATTGGACTGTGATGTGCAACAAAAAGTGGATTTTATACAACAATCAGTGACAACCAGCTCAGTGGTTGGACCTAGAAGAAGCTCCAAAGCCCTTCTCAAAGCCAAACTTGCACCAA	chr7:16996669-16996788
BA_j195992_052961	GCTCAGTGGTTGGACCTAGAAGAAGCTCCAAAGCCCTTCTCAAAGCCAAACTTGCACCAAAAAAAAAAAGTCATGGTCATTGTTTGGTGGTCTGCTGCCAGTCTGATCCACTACGTCTGA	chr7:16996729-16996848
BA_j195992_052962	AAAAAAAAAGTCATGGTCATTGTTTGGTGGTCTGCTGCCAGTCTGATCCACTACGTCTGAGAATTATGCTCAGCAAATCAATGAGATGCACTGAAAACTGCAATGCCTGAATCCGGCATT	chr7:16996789-16996908
BA_j195992_052963	GAATTATGCTCAGCAAATCAATGAGATGCACTGAAAACTGCAATGCCTGAATCCGGCATTGGTCAACAGAAAGGGCTCAATTCTTCTCCATAACAATGCCAGACTACGTGTCGCACAGCC	chr7:16996849-16996968
BA_j195992_052964	GGTCAACAGAAAGGGCTCAATTCTTCTCCATAACAATGCCAGACTACGTGTCGCACAGCCAACGTTTCAAAAGTTGAATGAATTGCGTTACGAAGTTTTGCCTCACCTGCCATATTCACC	chr7:16996909-16997028
BA_j195992_052965	AACGTTTCAAAAGTTGAATGAATTGCGTTACGAAGTTTTGCCTCACCTGCCATATTCACCTGCCCTCTTGCCAACCAGCTACCACTTCCTGAAGCATCTCGACAACTTTTTGCAGGGAAA	chr7:16996969-16997088
BA_j195992_052966	TGCCCTCTTGCCAACCAGCTACCACTTCCTGAAGCATCTCGACAACTTTTTGCAGGGAAAATGCTTCCACAACCAGCAAGATGCAGAAAATGCTTTCCAAGAGTTAATCGAATCCTGAAG	chr7:16997029-16997148
BA_j195992_052967	ATGCTTCCACAACCAGCAAGATGCAGAAAATGCTTTCCAAGAGTTAATCGAATCCTGAAGCACAGATTTTTACGCTACAGGAATAAACAAACTTATTTCTCATTGGTAAAAATGTGTTGA	chr7:16997089-16997208
BA_j195992_052968	CACAGATTTTTACGCTACAGGAATAAACAAACTTATTTCTCATTGGTAAAAATGTGTTGATTTTAAGGGTTGCTATTTTGATTAATAAAGATGTGTTTGAGCCTAGTTAAAATGATGTAA	chr7:16997149-16997268
BA_j195992_052969	TTTTAAGGGTTGCTATTTTGATTAATAAAGATGTGTTTGAGCCTAGTTAAAATGATGTAAAATTCACGGTCTGAAACCGCAATTACTTTTGCACAAATCTAATATTTCATCATCCAGATA	chr7:16997209-16997328
BA_j195992_052970	AATTCACGGTCTGAAACCGCAATTACTTTTGCACAAATCTAATATTTCATCATCCAGATATTAAGCCCAGTACCCAATAGTTATCTTTTCTACTCCTCTCCCTACCTCTTCCGTCCCCGC	chr7:16997269-16997388
BA_j195992_052971	TTAAGCCCAGTACCCAATAGTTATCTTTTCTACTCCTCTCCCTACCTCTTCCGTCCCCGCTTAAGTAGGCCTCGGTGTGTGTTGTTTCCTTCTTTGTGTTTGTAAGTTCTTATTATTTAG	chr7:16997329-16997448
BA_j195992_052972	CCTACCTCTTCCGTCCCCGCTTAAGTAGGCCTCGGTGTGTGTTGTTTCCTTCTTTGTGTTTGTAAGTTCTTATTATTTAGTTCCCACTTATAAGTGAGAACATATGGTATTTGGCTTACT	chr7:16997369-16997488
BA_j195992_052973	TGTAAGTTCTTATTATTTAGTTCCCACTTATAAGTGAGAACATATGGTATTTGGCTTACTGTTCCTTTGTTAGTTTGCTAAGGATGATAGCCTCTAGCTCCATTCATGCTCCCGCAAAAG	chr7:16997429-16997548
BA_j195992_052974	ATAGTATTCCATGGTATATATGTACCACATTTTCTTTATCCAATGTGTCATTGATGGGCATTTAGGTTGATTTCATGTCTTTGCTATTATAAATAGTACTGCAATAAACATACGTGTGCA	chr7:16997886-16998005
BA_j195992_052975	TTTAGGTTGATTTCATGTCTTTGCTATTATAAATAGTACTGCAATAAACATACGTGTGCAGGTGCCTTCATAGTAGAATGATTTATAATCCTCTGGATAAATACTCAGCAATGGGATTGC	chr7:16997946-16998065
BA_j195992_052976	GGTGCCTTCATAGTAGAATGATTTATAATCCTCTGGATAAATACTCAGCAATGGGATTGCTGGGTCAAATAGTAGTACTGCTTTTAGCTTTTTGAGGAATCACCATACTGCTTTCCACAA	chr7:16998006-16998125
BA_j195992_052977	GTATCTCATTGTGGTTTTGATTTTCATTTCTCTAATGATCAGTGATATTGAGCTTCTTTATGCTTGCTGGCCACATGTATGTCTTCTTTCGAGAAGTGTCTGTTCCTGTCCTTTGCCCAC	chr7:16998246-16998365
BA_j195992_052978	TGCTTGCTGGCCACATGTATGTCTTCTTTCGAGAAGTGTCTGTTCCTGTCCTTTGCCCACTTTTTAATAGAGTTGTTTTTTTTTCTTGCAAAGTTGTTTAAGTTCCTTATAGACATTGGA	chr7:16998306-16998425
BA_j195992_052979	TTTTTAATAGAGTTGTTTTTTTTTCTTGCAAAGTTGTTTAAGTTCCTTATAGACATTGGACACTAGACCTCTGTCAGATGGATAAATTACAAATATTTTCTCCCATTCTGTGGTTGTCTG	chr7:16998366-16998485
BA_j195992_052980	CACTAGACCTCTGTCAGATGGATAAATTACAAATATTTTCTCCCATTCTGTGGTTGTCTGTTTACTCTGTTGATACTTTTTCTTTTGCTGTGCAAAAGCTCTTAAGTTGAATTAGATCCT	chr7:16998426-16998545
BA_j195992_052981	TTTACTCTGTTGATACTTTTTCTTTTGCTGTGCAAAAGCTCTTAAGTTGAATTAGATCCTACTTGTCAATGTTTGCTTTTGTTGCAATTGCTTTTGATGTCTTTGTCATGAAACCTTTGC	chr7:16998486-16998605
BA_j195992_052982	ACTTGTCAATGTTTGCTTTTGTTGCAATTGCTTTTGATGTCTTTGTCATGAAACCTTTGCCCATTCCTATGTCCAGGGTGATATTGCCTAGGCTGTATTCCAGGGTTTTGGGTTTTACAT	chr7:16998546-16998665
BA_j195992_052983	CCATTCCTATGTCCAGGGTGATATTGCCTAGGCTGTATTCCAGGGTTTTGGGTTTTACATTTAAGCCTTTAATCCATCTTCAGTTTATTTTCGTATATGGTGTAAGGAAGGGTCCAGCTT	chr7:16998606-16998725
BA_j195992_052984	ATGTCCAGGGTGATATTGCCTAGGCTGTATTCCAGGGTTTTGGGTTTTACATTTAAGCCTTTAATCCATCTTCAGTTTATTTTCGTATATGGTGTAAGGAAGGGTCCAGCTTCAATCTTC	chr7:16998614-16998733
BA_j195992_052985	TTAATCCATCTTCAGTTTATTTTCGTATATGGTGTAAGGAAGGGTCCAGCTTCAATCTTCTGTATATGGCTAGCCAGTTATCCTAGCTCCATGTATTGAAAAGGGAATCTTTTCCCCCTT	chr7:16998674-16998793
BA_j195992_052986	TGTATATGGCTAGCCAGTTATCCTAGCTCCATGTATTGAAAAGGGAATCTTTTCCCCCTTGCTTGTTTTTGTCAGCTTTGTTGAAGGTCTGATGGTCATAAATGTGTGGCCTTATTTCTG	chr7:16998734-16998853
BA_j195992_052987	TTCTAGTTCTGTGAAGAATGTCATTAGTAGTATGATGGGAATAGCATTGAATCTGTAAATTGCCTTGGGCCGTATATCCATTTTAGTGACATTGATTCTTCCTATCCATGAGAATGGGAT	chr7:16999044-16999163
BA_j195992_058393	TTCTAGTTCTGTGAAGAATGTCATTAGTAGTATGATGGGAATAGCATTGAATCTGTAAATTGCCTTGGGCCGTATATCCATTTTAGTGACATTGATTCTTCCTATCCATGAGAATGGGAT	chr7:16999044-16999163
BA_j195992_052988	GCTCTTGGTTTGGCTATTGTTGGTGTATTGGAATGCTAGTTTTTCTTTTGGACATTGATTTTGTATCCTGCAACTTTGCTGAAGTTGTTTACCAGCTGAAGGAGCTTTTGGGCTGAGACT	chr7:16999297-16999416
BA_j195992_058394	GCTCTTGGTTTGGCTATTGTTGGTGTATTGGAATGCTAGTTTTTCTTTTGGACATTGATTTTGTATCCTGCAACTTTGCTGAAGTTGTTTACCAGCTGAAGGAGCTTTTGGGCTGAGACT	chr7:16999297-16999416
BA_j195992_052989	TATGTTGAGTGGAAGTAGAGTCAGAGGGCATCCTTGCCTTGTGCCAGTTTTCAGGGGGAATACTTCCAGCTTTTGACCATTCAGCATAATGGCCTTTGGTTTATTATAAATGGCTCTTGT	chr7:16999862-16999981
BA_j195992_052990	TACTTCCAGCTTTTGACCATTCAGCATAATGGCCTTTGGTTTATTATAAATGGCTCTTGTTATTTTGTTCTTAAAACTTAAAATTTATCTTGAACTAGGTATGTTCCTTCAACACCTAGT	chr7:16999922-17000041
BA_j195992_052991	TATTTTGTTCTTAAAACTTAAAATTTATCTTGAACTAGGTATGTTCCTTCAACACCTAGTTTATTGAGAGTTTTTAATATGAAGGGATGTTAAATTTTATCTAAGGCCTTTTCTGTGTCT	chr7:16999982-17000101
BA_j195992_052992	TTATTGAGAGTTTTTAATATGAAGGGATGTTAAATTTTATCTAAGGCCTTTTCTGTGTCTGTTTTGATAATCATGTGGCTTTTGTCTTTAGTTATGTGATGAATCACACTAATTGATTTG	chr7:17000042-17000161
BA_j195992_052993	GTTTTGATAATCATGTGGCTTTTGTCTTTAGTTATGTGATGAATCACACTAATTGATTTGCATATGTCAAACCAGCTTTGCATCCTGGGGATGAAGCCTACTTGACTATGGTGGATTAGC	chr7:17000102-17000221
BA_j195992_052994	AAGGATATTGGCCTGAAGTTTTCTTGTTTTTTGTTTTTTCTCTGCCAGGTTTTGGTATCAAGATGATGCTGGCCTCATAGAATGAGTTGGAGAGGAGTGCCTCCTCCTCAAATTTTTGGA	chr7:17000288-17000407
BA_j195992_052995	AGATGATGCTGGCCTCATAGAATGAGTTGGAGAGGAGTGCCTCCTCCTCAAATTTTTGGAATAGTTTTTATAGGAATGGTACCAGCTCTTCTTTGTACATCTGGTAGAATTCAGCTGTGA	chr7:17000348-17000467
BA_j195992_052996	TTTTTGGAATAGTTTTTATAGGAATGGTACCAGCTCTTCTTTGTACATCTGGTAGAATTCAGCTGTGAATCATCTCTTATAAAATGATGAGATAATTATAACATTAGAATCTCTTTTTGG	chr7:17000400-17000519
BA_j195992_052997	AGCTGTGAATCATCTCTTATAAAATGATGAGATAATTATAACATTAGAATCTCTTTTTGGAAATGTCTGAAATATTAACAAGTTTTGAAACTCATCAACTAATGCACTCTGAAATGTATT	chr7:17000460-17000579
BA_j195992_052998	AAATGTCTGAAATATTAACAAGTTTTGAAACTCATCAACTAATGCACTCTGAAATGTATTTAGAAGTAATTATAATTTTTTACCATATGCTTATTGTATATATAAAATGATTATATAAAA	chr7:17000520-17000639
BA_j195992_052999	TAGAAGTAATTATAATTTTTTACCATATGCTTATTGTATATATAAAATGATTATATAAAATGAAAATTTGCTATTTATTTGTTTGTCAACTTAATAATATATACTTATTTATATATTAAG	chr7:17000580-17000699
BA_j195992_053000	TGAAAATTTGCTATTTATTTGTTTGTCAACTTAATAATATATACTTATTTATATATTAAGCTTACATTTTTGTATTATATATTATTTGCTTATTTATTACATATATTTATTTAGTGTTTG	chr7:17000640-17000759
BA_j195992_053001	CTTACATTTTTGTATTATATATTATTTGCTTATTTATTACATATATTTATTTAGTGTTTGTTTAGGGGTTGTAAAATCGGCATCTGTTTATAGAAGATGATGGACTCAATTATCTTTAGC	chr7:17000700-17000819
BA_j195992_053002	TTTAGGGGTTGTAAAATCGGCATCTGTTTATAGAAGATGATGGACTCAATTATCTTTAGCTCCTTTTGTGGCCTAAGGATTCTGTTTATTTTCTTAGAACCTTGTCCCTAGCTTCTTATT	chr7:17000760-17000879
BA_j195992_053003	TCCTTTTGTGGCCTAAGGATTCTGTTTATTTTCTTAGAACCTTGTCCCTAGCTTCTTATTGTTCTTATTTCTAAGCTAAAATGATGGGATTAAATTGGCCAGAAACTTTTAGCTCATTTG	chr7:17000820-17000939
BA_j195992_053004	GTTCTTATTTCTAAGCTAAAATGATGGGATTAAATTGGCCAGAAACTTTTAGCTCATTTGGAAAATTTTGATAACTGGATGCTTTTAAGTTGTAAAAATGTACACTTCCATATAAGAGTA	chr7:17000880-17000999
BA_j195992_053005	GAAAATTTTGATAACTGGATGCTTTTAAGTTGTAAAAATGTACACTTCCATATAAGAGTAAAAGTGTTGGAAGTTTTTCAAATTGAACATTGATTATGTAATTGAGAATGCTTGCCATAA	chr7:17000940-17001059
BA_j195992_053006	AAAGTGTTGGAAGTTTTTCAAATTGAACATTGATTATGTAATTGAGAATGCTTGCCATAACATTTTTATAAAATTGCATGCTTTTTATTTTAATAGTAAGAATCTAGATTTTGGCCACGT	chr7:17001000-17001119
BA_j195992_053007	CATTTTTATAAAATTGCATGCTTTTTATTTTAATAGTAAGAATCTAGATTTTGGCCACGTCTTCTGTTTGTCATGGGGATTTAGAGCATTCTAAATCTAAATTTAAGGAATATACTCCTA	chr7:17001060-17001179
BA_j195992_053008	CTTCTGTTTGTCATGGGGATTTAGAGCATTCTAAATCTAAATTTAAGGAATATACTCCTAAAGAGAGCAAAAAGAGTTAGCAAAATAAATTCTTAAAAATCCACAACAGCAATGCAGAAA	chr7:17001120-17001239
BA_j195992_053009	AAGAGAGCAAAAAGAGTTAGCAAAATAAATTCTTAAAAATCCACAACAGCAATGCAGAAAGAGTATTTTGAAGAAGTGCTGTTATACGGGAGAAAAAGTGTTGTAGGCAGTGCTTTGAAG	chr7:17001180-17001299
BA_j195992_053010	GAGTATTTTGAAGAAGTGCTGTTATACGGGAGAAAAAGTGTTGTAGGCAGTGCTTTGAAGAAGTGAAATGTAAGCAGTTGTTTCTGCCTTTTTATAAACATTTGCCTCACACTGGAGATG	chr7:17001240-17001359
BA_j195992_053011	AAGTGAAATGTAAGCAGTTGTTTCTGCCTTTTTATAAACATTTGCCTCACACTGGAGATGTAACTCAGGAAGGGGTGTGCAGAGCCACTTAAGAAACAGATGGCTATCCTAATAGCTATC	chr7:17001300-17001419
BA_j195992_053012	TAACTCAGGAAGGGGTGTGCAGAGCCACTTAAGAAACAGATGGCTATCCTAATAGCTATCCTGGGGATGGGCTGGATTTAGGAAACATAAAAGCTGCAGAGAAGGGCCTGGTAGAGCTCT	chr7:17001360-17001479
BA_j195992_053013	CTGGGGATGGGCTGGATTTAGGAAACATAAAAGCTGCAGAGAAGGGCCTGGTAGAGCTCTATTTTGGGTCTACAAAGTAAATGCTAAACTATGTAGTGAATCACAGGCTTTTGGATGGCC	chr7:17001420-17001539
BA_j195992_053014	ATTTTGGGTCTACAAAGTAAATGCTAAACTATGTAGTGAATCACAGGCTTTTGGATGGCCAATAAAGGCAGTTGAAATCATAGACTTGGAATTAGTAAGACCTAGTGGATAGAAGAGAGA	chr7:17001480-17001599
BA_j195992_053015	AATAAAGGCAGTTGAAATCATAGACTTGGAATTAGTAAGACCTAGTGGATAGAAGAGAGAATAGCTAGGGTCTATTTTTTCCCCGCTCTGGAACAATAAGTATTTAATGGGATAGCTGAG	chr7:17001540-17001659
BA_j195992_053016	ATAGCTAGGGTCTATTTTTTCCCCGCTCTGGAACAATAAGTATTTAATGGGATAGCTGAGTTTTATTATTCCTTTCTGGAACAAGGAAGTTATAATGTGCGGATTCCTAAGTTTGTCCGT	chr7:17001600-17001719
BA_j195992_053017	TTTTATTATTCCTTTCTGGAACAAGGAAGTTATAATGTGCGGATTCCTAAGTTTGTCCGTCTAAAACATTTGGATTAAATGCTTCCTATAATATAAAGGCATTGTAGAAGTTTAGAGTAA	chr7:17001660-17001779
BA_j195992_053018	CTAAAACATTTGGATTAAATGCTTCCTATAATATAAAGGCATTGTAGAAGTTTAGAGTAATGTGAACATGAGAAAATGCCAGAATTATAGAGCTGGAAGACATTGGAGATTCTAGTGCAA	chr7:17001720-17001839
BA_j195992_053019	TGTGAACATGAGAAAATGCCAGAATTATAGAGCTGGAAGACATTGGAGATTCTAGTGCAAATGCCTTCATCCAATGGAGGCCTAAAATATCAAGGCCATTCTGCAAGTGGTAGAGTTGGG	chr7:17001780-17001899
BA_j195992_053020	ATGCCTTCATCCAATGGAGGCCTAAAATATCAAGGCCATTCTGCAAGTGGTAGAGTTGGGGCTAACGCTCAAGTTATTTTCTCTGTTACATCTTACTGTTTCTTTTGCAAACAGAGGAAA	chr7:17001840-17001959
BA_j195992_053021	GCTAACGCTCAAGTTATTTTCTCTGTTACATCTTACTGTTTCTTTTGCAAACAGAGGAAATGATGACCAGAAAATATGAAACACCTGTATTATTATATATCAATGTAGACAAAAGGGTGT	chr7:17001900-17002019
BA_j195992_053022	TGATGACCAGAAAATATGAAACACCTGTATTATTATATATCAATGTAGACAAAAGGGTGTTATAACTTTGTGGCCAGTTTCCTGGAGTTAATGAAGGAAATAATTTCCTTCAATGAACTT	chr7:17001960-17002079
BA_j195992_053023	TATAACTTTGTGGCCAGTTTCCTGGAGTTAATGAAGGAAATAATTTCCTTCAATGAACTTATATTATAGGTAGTAAAAAGGGCATTAAAAAAGAGTGTTATAACTTTATGGCCAGTTTCC	chr7:17002020-17002139
BA_j195992_053024	ATATTATAGGTAGTAAAAAGGGCATTAAAAAAGAGTGTTATAACTTTATGGCCAGTTTCCTGAAGTTAATGAAGGAAATTATTTCCTTCAATGAACTTACATTATAGGCATTAAACAAAG	chr7:17002080-17002199
BA_j195992_053025	TGAAGTTAATGAAGGAAATTATTTCCTTCAATGAACTTACATTATAGGCATTAAACAAAGTCAGGAGAATATGAAGGCTATATGTTTGCCTCTGAACATCATATAATCAATGATATCTGG	chr7:17002140-17002259
BA_j195992_053026	TCAGGAGAATATGAAGGCTATATGTTTGCCTCTGAACATCATATAATCAATGATATCTGGGAGCATATCAGAGTGAAGAGACTAAGGGTATAAGCTTTGGAACTAAATGGATCTACTTAG	chr7:17002200-17002319
BA_j195992_053027	GAGCATATCAGAGTGAAGAGACTAAGGGTATAAGCTTTGGAACTAAATGGATCTACTTAGGTTCAAGGCCTGGTTCTAGCTTGGTTCAAGAACTTTCTAATTTGGCTGGCTTTGGCAATT	chr7:17002260-17002379
BA_j195992_053028	GTTCAAGGCCTGGTTCTAGCTTGGTTCAAGAACTTTCTAATTTGGCTGGCTTTGGCAATTTAACCGTTTTTGCTGAATGAAATGGGTAATAATAAAGACACTTATCTCATTTGTTAATCA	chr7:17002320-17002439
BA_j195992_053029	TAACCGTTTTTGCTGAATGAAATGGGTAATAATAAAGACACTTATCTCATTTGTTAATCATTAGATGAGTAAATATATGTAGTGTCTGGCATAGAGTAGCTAGCACATTATAAGTTCAAA	chr7:17002380-17002499
BA_j195992_053030	TTAGATGAGTAAATATATGTAGTGTCTGGCATAGAGTAGCTAGCACATTATAAGTTCAAAAATGCTAGTTATTATTATGGTCTTAATTTTTAAAAATCCCATAAAGAAGACAAAACAAGA	chr7:17002440-17002559
BA_j195992_053031	AATGCTAGTTATTATTATGGTCTTAATTTTTAAAAATCCCATAAAGAAGACAAAACAAGACAAAATAAAGCAAGCAAACAAAGAAATAAATAAGAGCAATTCAGGTATAGTATGATATAT	chr7:17002500-17002619
BA_j195992_053032	CAAAATAAAGCAAGCAAACAAAGAAATAAATAAGAGCAATTCAGGTATAGTATGATATATGCTATGGTAGAGAATTACAGGATCATAGAGGAGAGGCATTTTAACACAGGCCTGGAGCAA	chr7:17002560-17002679
BA_j195992_053033	GCTATGGTAGAGAATTACAGGATCATAGAGGAGAGGCATTTTAACACAGGCCTGGAGCAAGGGATTCAAAACTCGAATCGTGATCTACATGTATTTTAATTGATTCATCTTCTAATGTTT	chr7:17002620-17002739
BA_j195992_053034	GGGATTCAAAACTCGAATCGTGATCTACATGTATTTTAATTGATTCATCTTCTAATGTTTACCTCATCAAACCCACTCCATTGGCCTCAAATCTTTATCTCTTCCGGTATTTCTTATCTC	chr7:17002680-17002799
BA_j195992_053035	ACCTCATCAAACCCACTCCATTGGCCTCAAATCTTTATCTCTTCCGGTATTTCTTATCTCAGTGTTTGTTTACGTCAGAAACATAAAGCTCATGCTAGACATATTGCATTTCTTACTTCC	chr7:17002740-17002859
BA_j195992_053036	AGTGTTTGTTTACGTCAGAAACATAAAGCTCATGCTAGACATATTGCATTTCTTACTTCCTGACTTAAAACCTTTCAGCAGGGCTAATAGTGTTTGGGCAGAGGCTAAACTCTTTATCCT	chr7:17002800-17002919
BA_j195992_053037	TGACTTAAAACCTTTCAGCAGGGCTAATAGTGTTTGGGCAGAGGCTAAACTCTTTATCCTAGTAATCACAGCCTGTCAATTACCATAGTCTCAGGTTTCATTATTCTCCATACATATTGT	chr7:17002860-17002979
BA_j195992_053038	AGTAATCACAGCCTGTCAATTACCATAGTCTCAGGTTTCATTATTCTCCATACATATTGTCTTAAGTCCATTCATTCAAATCTTTTGCTGTTTCGATTCATGGTATTCTTTCAGCAGGCT	chr7:17002920-17003039
BA_j195992_053039	CTTAAGTCCATTCATTCAAATCTTTTGCTGTTTCGATTCATGGTATTCTTTCAGCAGGCTATGTTTTGTAGGCTGGACTTCCTGAAGTATAATTTTTGGTCTTCCTGATTCTTCTCTCAC	chr7:17002980-17003099
BA_j195992_053040	ATGTTTTGTAGGCTGGACTTCCTGAAGTATAATTTTTGGTCTTCCTGATTCTTCTCTCACTTTCTCCTATCTACTCTCTTATGATTTTTCCTCCTCATCAGAGAAATATTGCAGAGAAAG	chr7:17003040-17003159
BA_j195992_053041	TTTCTCCTATCTACTCTCTTATGATTTTTCCTCCTCATCAGAGAAATATTGCAGAGAAAGAAGTGAATGTTTTGGGGGATGGTATTAGAAGGAAACCAGACTACCCTTCAAAAAAGTCAT	chr7:17003100-17003219
BA_j195992_053042	AAGTGAATGTTTTGGGGGATGGTATTAGAAGGAAACCAGACTACCCTTCAAAAAAGTCATCCCTCCCTATTGGAAGATTTATTGACAAAGGGGAAATAAAGACTAGTTTGTGTCCTGTAA	chr7:17003160-17003279
BA_j195992_053043	CCCTCCCTATTGGAAGATTTATTGACAAAGGGGAAATAAAGACTAGTTTGTGTCCTGTAATTACATTGCTGATTGTGTCATGAATTCATGCACAAAAGTATATTTTAGTTTTTGGAAGGA	chr7:17003220-17003339
BA_j195992_053044	TTACATTGCTGATTGTGTCATGAATTCATGCACAAAAGTATATTTTAGTTTTTGGAAGGAAGGAGATGGTGCAAATGAATTAGAGGGTTAGAGGCAGAGTGAAAGAGTTGGAAAGTGGCA	chr7:17003280-17003399
BA_j195992_053045	AGGAGATGGTGCAAATGAATTAGAGGGTTAGAGGCAGAGTGAAAGAGTTGGAAAGTGGCAAAAGGGCACTAGGAGTTGAGTATTTAGCAGAAATCTTGTGTCAACAGCTCTCTAAGACAA	chr7:17003340-17003459
BA_j195992_053046	AAAGGGCACTAGGAGTTGAGTATTTAGCAGAAATCTTGTGTCAACAGCTCTCTAAGACAAACAACCAAAGAAAATTCCTGTATAAGATAGATACAAAATAATATTGGATAAAATAAAATA	chr7:17003400-17003519
BA_j195992_053047	ACAACCAAAGAAAATTCCTGTATAAGATAGATACAAAATAATATTGGATAAAATAAAATAAAAACATTGGTGTTCCAACTTATTTCCCCACCTTCAATCATTGAATATATTTAAGAAATA	chr7:17003460-17003579
BA_j195992_053048	AAAACATTGGTGTTCCAACTTATTTCCCCACCTTCAATCATTGAATATATTTAAGAAATACAATATCTATTTTTTTCCACATATATATAAAACTGATTATCAAATGGCTTATTGATTACA	chr7:17003520-17003639
BA_j195992_053049	CAATATCTATTTTTTTCCACATATATATAAAACTGATTATCAAATGGCTTATTGATTACAGTACTTATGAGTAGTTTCATCAGTTTTCAAAATGCTAATATTAAACAAGCTTGAGCTATC	chr7:17003580-17003699
BA_j195992_053050	GTACTTATGAGTAGTTTCATCAGTTTTCAAAATGCTAATATTAAACAAGCTTGAGCTATCATCTGGAGAATCTAAAATACGTGATGATGATACATTCCTGTGAAGAAATCATGTTGTATA	chr7:17003640-17003759
BA_j195992_053051	ATCTGGAGAATCTAAAATACGTGATGATGATACATTCCTGTGAAGAAATCATGTTGTATAACCATAATATCTATGCTGTGACATCTTCTATACATCCCCAAATCTGCATAAAAGGAGACC	chr7:17003700-17003819
BA_j195992_053052	ACCATAATATCTATGCTGTGACATCTTCTATACATCCCCAAATCTGCATAAAAGGAGACCCAGCTCTATAACATTTTGAAAGAACTAGTCAAATCAGGCTGAGTGTGGTGGCTCACGCCT	chr7:17003760-17003879
BA_j195992_053053	GTGACAGAGCGAGACTCCATCTCAAAAAAAAAAAAAAAAAAAAGTCAAATCAAAGCCAAAATGAGACCACTTGCTTTACATATTGTAGATGAGAAAACCAAACTAGTTGACTGAAATCTG	chr7:17004115-17004234
BA_j195992_053054	ATGAGACCACTTGCTTTACATATTGTAGATGAGAAAACCAAACTAGTTGACTGAAATCTGCTTTACCAAATGGTGGAGGTAGCAGCATTGCAATCATTACATCTTGGCCCTGGGTCATGG	chr7:17004175-17004294
BA_j195992_053055	CTTTACCAAATGGTGGAGGTAGCAGCATTGCAATCATTACATCTTGGCCCTGGGTCATGGCACTGGCTGCACTGCCCTCTGGTCACCTTCCACACAGGAGGTGGCTCCTGCTAGAGGTTC	chr7:17004235-17004354
BA_j195992_053056	CACTGGCTGCACTGCCCTCTGGTCACCTTCCACACAGGAGGTGGCTCCTGCTAGAGGTTCCCAAGGTTTACACCTTCACTCACCATCTGTTGTGACTTATTCACTGCTGTCCTCTTGGGT	chr7:17004295-17004414
BA_j195992_053057	CCAAGGTTTACACCTTCACTCACCATCTGTTGTGACTTATTCACTGCTGTCCTCTTGGGTCCTGAGCTCTTCCTCATTTTCTTTATACTTGTCCCTTGAATGTGGCAACTGCCGTGCCTC	chr7:17004355-17004474
BA_j195992_053058	CCTGAGCTCTTCCTCATTTTCTTTATACTTGTCCCTTGAATGTGGCAACTGCCGTGCCTCTTCTAAAACTGAACCTCAATGTCTTCTCTGAATCAGAATCTGTATTTGCTCTGTGACAGT	chr7:17004415-17004534
BA_j195992_053059	TTCTAAAACTGAACCTCAATGTCTTCTCTGAATCAGAATCTGTATTTGCTCTGTGACAGTCTGTCATTGCATCCAGGCTAGGCCTGAGCCCCATAACCATGTTGGGGTGCCAGGGAATCC	chr7:17004475-17004594
BA_j195992_053060	ACGGGCGTGAGCCACCGCACCCAGCCTCTGATTGTTTCATACTTTGTGTAAGCCATTCACTGGCCTTTCTCATTTGAGCTTCTCCTATACTCTTATAGCATACCTTGTACACTGGCACCA	chr7:17004881-17005000
BA_j195992_053061	ACATACACACACACACACACACACACACACACACACACACACACACTCTGTCTTTTTAAAAAATATTCTTTTTGTAAACTTTTTCTTCAAGCTGTTCCTTCTGTCTGGAAAACTTCTGCC	chr7:17005010-17005129
BA_j195992_053062	AAATATTCTTTTTGTAAACTTTTTCTTCAAGCTGTTCCTTCTGTCTGGAAAACTTCTGCCCAACAAATAATTTCTACTGATTAATTGATCAAAGGCCATCTTTCTGTGAATCCTTCCTGG	chr7:17005070-17005189
BA_j195992_053063	CAACAAATAATTTCTACTGATTAATTGATCAAAGGCCATCTTTCTGTGAATCCTTCCTGGATTCCCTCAGTTGAATGTGTATATGCTATGTTCCTACTGAGAGGTGAAGCGAGCTGGACT	chr7:17005130-17005249
BA_j195992_053064	GTGGAATCAATTTGTATCCATTTTAGACTATGGCCTATGCCAAGAAGAGGGGAGTTTATTACTTGCCTTCAGGGCTCTTGATTCATCTCCTTGCGTGAGCAGCCTGTGAGCCTGCCCAGT	chr7:17134614-17134733
BA_j195992_053065	ACTTGCCTTCAGGGCTCTTGATTCATCTCCTTGCGTGAGCAGCCTGTGAGCCTGCCCAGTGTTTGAGAGGAAGCTCCTTGTATTGGAGCACATGTGGTTTGGCAGAGCCTGGTGTGAACA	chr7:17134674-17134793
BA_j195992_053066	GTTTGAGAGGAAGCTCCTTGTATTGGAGCACATGTGGTTTGGCAGAGCCTGGTGTGAACATGTAAGTGCCAGTAACCAGTGCTGTGTTCCAACGCTGCATGCTCATTATAATCTCAGCCT	chr7:17134734-17134853
BA_j195992_053067	TGTAAGTGCCAGTAACCAGTGCTGTGTTCCAACGCTGCATGCTCATTATAATCTCAGCCTGATCATTATCATGCCTCTGGCAGGGCCTGCTTCAAAGGAGCCTTGCTTGTGATTTGAGGG	chr7:17134794-17134913
BA_j195992_053068	GATCATTATCATGCCTCTGGCAGGGCCTGCTTCAAAGGAGCCTTGCTTGTGATTTGAGGGAAAAAAGCCAATAGAAGACACATCTAGAAAAACTGGTTGGCATTGCTTTGTGTGATTCAG	chr7:17134854-17134973
BA_j195992_053069	AGACCATATGGGTGATGTTAAGAGCCTTTAGAATCTCACAGACTGAAAATCCATTCTTTTACAACCCAAAGGTGCTGAGATCAGACATTCTAAAAACCAAAGCTTGCTAAACCTTTTAAA	chr7:22109199-22109318
BA_j195992_053070	ACAACCCAAAGGTGCTGAGATCAGACATTCTAAAAACCAAAGCTTGCTAAACCTTTTAAAAGTAAATAGTTTCTATACTGCATTATTGGGGTTGAAAGGGCAAACTGGGTATGGCAGTTT	chr7:22109259-22109378
BA_j195992_053071	AGTAAATAGTTTCTATACTGCATTATTGGGGTTGAAAGGGCAAACTGGGTATGGCAGTTTTTTCTATCTATTCTCAAATGCTTTGACATGACAGTCAGGATGAAGGGTAGCATTCATGTC	chr7:22109319-22109438
BA_j195992_053072	TTTCTATCTATTCTCAAATGCTTTGACATGACAGTCAGGATGAAGGGTAGCATTCATGTCTTAGACCAAAAAATCACATTGGTTCCAACAAGGTGATTCAGACAGTGTAAGGATGGACTT	chr7:22109379-22109498
BA_j195992_053073	TTAGACCAAAAAATCACATTGGTTCCAACAAGGTGATTCAGACAGTGTAAGGATGGACTTATATGCTAATTCTACTTCCAGTAACAGCTCATGTCACCTTTAGCAAACTGGGTTATTCTC	chr7:22109439-22109558
BA_j195992_053074	ATATGCTAATTCTACTTCCAGTAACAGCTCATGTCACCTTTAGCAAACTGGGTTATTCTCAAAAAGTTAAAGACCATGCCCTGAAATTGGTCTTTGGGATATAGCTTATAATTAAGAATA	chr7:22109499-22109618
BA_j195992_053075	AAAAAGTTAAAGACCATGCCCTGAAATTGGTCTTTGGGATATAGCTTATAATTAAGAATAAACCAACTTGCAAATGACTCTACCTTAGATATAAAAATAATAACAGTTCTAATCACCAAA	chr7:22109559-22109678
BA_j195992_053076	AACCAACTTGCAAATGACTCTACCTTAGATATAAAAATAATAACAGTTCTAATCACCAAAATCAGCACAGTTACATAGTTACATTAATGAAATGAACAAGGAAAAATATATTTTCATACA	chr7:22109619-22109738
BA_j195992_053077	ATCAGCACAGTTACATAGTTACATTAATGAAATGAACAAGGAAAAATATATTTTCATACATAAATTTATAGATCTCTATAGGAAAAGAGAAGGGATTGATCTATCTAAATATATTTCTAT	chr7:22109679-22109798
BA_j195992_053078	TAAATTTATAGATCTCTATAGGAAAAGAGAAGGGATTGATCTATCTAAATATATTTCTATATCTGTCTAGTAAGGCATTTACTAGACAGATACAGAATTATAGATTCCACAGAAGGAATC	chr7:22109739-22109858
BA_j195992_053079	ATCTGTCTAGTAAGGCATTTACTAGACAGATACAGAATTATAGATTCCACAGAAGGAATCTATAATACTACTAAAGATAGACTATCAGCTCACCTATCAAAACTGTACTCCACTCTTTTG	chr7:22109799-22109918
BA_j195992_053080	TATAATACTACTAAAGATAGACTATCAGCTCACCTATCAAAACTGTACTCCACTCTTTTGTGTCTTAACAATGTACTTTCTATCATTTTCAGTTTTATTTATTGGCTACATATTTGAGAG	chr7:22109859-22109978
BA_j195992_053081	TGTCTTAACAATGTACTTTCTATCATTTTCAGTTTTATTTATTGGCTACATATTTGAGAGTCTTTCAGTCTATCACAACTCTTCTTTGTGCACCTTACCAAAAGAAACCCAAAGTAAAGA	chr7:22109919-22110038
BA_j195992_053082	TCTTTCAGTCTATCACAACTCTTCTTTGTGCACCTTACCAAAAGAAACCCAAAGTAAAGAGAGCAAGGCACACTTTAATAGCCTGTTCAGATATGGTCTAATTTAAAAACCAAACATTCT	chr7:22109979-22110098
BA_j195992_053083	GAGCAAGGCACACTTTAATAGCCTGTTCAGATATGGTCTAATTTAAAAACCAAACATTCTCTTAAAGCCAGAGAAAAACTCTTGACTTAGGTCAGATGACCTCAAATCAAAGCAATAATA	chr7:22110039-22110158
BA_j195992_053084	CTTAAAGCCAGAGAAAAACTCTTGACTTAGGTCAGATGACCTCAAATCAAAGCAATAATAGGTTCTCAACAAGCATTTAATTCAAGATAATATAACGGAAATGCCTAGCACAGGGCCGGG	chr7:22110099-22110218
BA_j195992_053085	GGTTCTCAACAAGCATTTAATTCAAGATAATATAACGGAAATGCCTAGCACAGGGCCGGGAACATAACAGTAACTCAGTGGTAGCCATTGTCACTATTATTTTAAAAAACTAAAGTCTGA	chr7:22110159-22110278
BA_j195992_053086	AACATAACAGTAACTCAGTGGTAGCCATTGTCACTATTATTTTAAAAAACTAAAGTCTGACATATGGTTTTGCTTTTTTTTTTCATGATTGGGTAAATATATTTCATTAAATCATGGTTC	chr7:22110219-22110338
BA_j195992_053087	CATATGGTTTTGCTTTTTTTTTTCATGATTGGGTAAATATATTTCATTAAATCATGGTTCTCAAATCAAGCTGGGCATGAAAATGAGCTGATGTTTAAAATACAGATTCCAGACCTCCCT	chr7:22110279-22110398
BA_j195992_053088	TCAAATCAAGCTGGGCATGAAAATGAGCTGATGTTTAAAATACAGATTCCAGACCTCCCTAAGTCAGTCTCTAGAAACGAAAAACCCTGAATCTTCATTAAAGAAAAAAATCTTCCCAGG	chr7:22110339-22110458
BA_j195992_053089	AAGTCAGTCTCTAGAAACGAAAAACCCTGAATCTTCATTAAAGAAAAAAATCTTCCCAGGTGATTCTGATGTAGATGGCCCATGGACTTGCACAGGGAGCCATTCCATTGCCTTAGGAGA	chr7:22110399-22110518
BA_j195992_053090	TGATTCTGATGTAGATGGCCCATGGACTTGCACAGGGAGCCATTCCATTGCCTTAGGAGATTTTTCATTAAAAACTTGAAATATCAAGAATCTATTATATTTTATCAAAAAGAAAAAAGC	chr7:22110459-22110578
BA_j195992_053091	TTTTTCATTAAAAACTTGAAATATCAAGAATCTATTATATTTTATCAAAAAGAAAAAAGCATACAATTATGTGTATGTGTAATATATGCTACGTATATATTACATATATTACACATACGT	chr7:22110519-22110638
BA_j195992_053092	ATACAATTATGTGTATGTGTAATATATGCTACGTATATATTACATATATTACACATACGTAAAATTGTACACTTTTACACAGAGTATATGTATGTGTATATAGACACATAGTATATATAT	chr7:22110579-22110698
BA_j195992_053093	AAAATTGTACACTTTTACACAGAGTATATGTATGTGTATATAGACACATAGTATATATATGTGTCTATCTATGTATCGATCTATCTACCTATCTATCTATAATGTATGTATACACATACA	chr7:22110639-22110758
BA_j195992_053094	GTGTCTATCTATGTATCGATCTATCTACCTATCTATCTATAATGTATGTATACACATACAGTTGATCCTTAAACAACAGGGGTTTGAACCATGAGGGTCCACTTATATGTAGATTTTTGT	chr7:22110699-22110818
BA_j195992_053095	GTTGATCCTTAAACAACAGGGGTTTGAACCATGAGGGTCCACTTATATGTAGATTTTTGTCTGCCTCTCCCATGCCTGAGACAGCAAGACCAATCCCTTCTCTTTTTCTTCCTCTTCCTC	chr7:22110759-22110878
BA_j195992_053096	CTGCCTCTCCCATGCCTGAGACAGCAAGACCAATCCCTTCTCTTTTTCTTCCTCTTCCTCAACCTACTCAACAGGAAGATGACAATGAAAACTTTTATGACAATCTACTTAATAAATAGT	chr7:22110819-22110938
BA_j195992_053097	AACCTACTCAACAGGAAGATGACAATGAAAACTTTTATGACAATCTACTTAATAAATAGTAATGACATTTTATCTTCCTTGTGATATTCTTAACTTTTTCTCTAGCTTATTTTAAGAATA	chr7:22110879-22110998
BA_j195992_053098	AATGACATTTTATCTTCCTTGTGATATTCTTAACTTTTTCTCTAGCTTATTTTAAGAATACAATCTACAATATGTATAACATACAAAATATGTGTTGACTGTTTATGATATTGGTAAGGC	chr7:22110939-22111058
BA_j195992_053099	CAATCTACAATATGTATAACATACAAAATATGTGTTGACTGTTTATGATATTGGTAAGGCTTTCAGTCAATAGTAGGCTATTAGCTTTCAGGGAGTCAAAAGTTATACATGGATTTTAAA	chr7:22110999-22111118
BA_j195992_053100	TTTCAGTCAATAGTAGGCTATTAGCTTTCAGGGAGTCAAAAGTTATACATGGATTTTAAATTGTGTGTAAGTGGGCACCCCTAACCTCTGCATTGTTCAAGGGTCAATTGTGTGTGTGTG	chr7:22111059-22111178
BA_j195992_053101	TTGTGTGTAAGTGGGCACCCCTAACCTCTGCATTGTTCAAGGGTCAATTGTGTGTGTGTGTGTATATATATACACACACACGTATGTGTGTATATATATATACACACATGTATGTGTGTG	chr7:22111119-22111238
BA_j195992_053102	TGTATATATATACACACACACGTATGTGTGTATATATATATACACACATGTATGTGTGTGTGTGTGTGTATATATATATACATACATACACATGTATGTATATTTTTAATTTCCAATAAC	chr7:22111179-22111298
BA_j195992_053103	TGTGTGTGTATATATATATACATACATACACATGTATGTATATTTTTAATTTCCAATAACTGCTTCTCAGGGAGTAAGACTTGTCTTTTTTTTTTTTAGACTTGTCTTATAAGCATTACT	chr7:22111239-22111358
BA_j195992_053104	TGCTTCTCAGGGAGTAAGACTTGTCTTTTTTTTTTTTAGACTTGTCTTATAAGCATTACTAAATTGCTATCCGGAACTAAAATGAGTGACAGAAGACAATAAATCTCTTTAAAATTTGAG	chr7:22111299-22111418
BA_j195992_053105	AAATTGCTATCCGGAACTAAAATGAGTGACAGAAGACAATAAATCTCTTTAAAATTTGAGCAGCAAATCATTCACATACTGGAAAGTTTCATCTCAATACATGTGTCCATTGACATCTGT	chr7:22111359-22111478
BA_j195992_053106	CAGCAAATCATTCACATACTGGAAAGTTTCATCTCAATACATGTGTCCATTGACATCTGTAATATGAAAACACTGAATATAACTTTTTGAAAATCTGATCTCAAAAGGTGCCTTTGTACT	chr7:22111419-22111538
BA_j195992_053107	AATATGAAAACACTGAATATAACTTTTTGAAAATCTGATCTCAAAAGGTGCCTTTGTACTGCAAAAGGGGACTTAGAAAATACTATTGTCTAAAAAACTGGGGAACTTTCAGAAATTTCC	chr7:22111479-22111598
BA_j195992_053108	GCAAAAGGGGACTTAGAAAATACTATTGTCTAAAAAACTGGGGAACTTTCAGAAATTTCCCAGGATGGATTCCTGGCATTGAGATGGTCGTTGCGCATCTCATGCCTCTCCTCAGTTCAG	chr7:22111539-22111658
BA_j195992_053109	CAGGATGGATTCCTGGCATTGAGATGGTCGTTGCGCATCTCATGCCTCTCCTCAGTTCAGCCCTCCCTGCTGTGAACACTGTACTCAGAGCTTGATTGTGTACAAATGTTTAGACCATTT	chr7:22111599-22111718
BA_j195992_053110	CCCTCCCTGCTGTGAACACTGTACTCAGAGCTTGATTGTGTACAAATGTTTAGACCATTTCATTCAAGGGCTGGAGGGAGGCCTGGGGACAAACGAAAATGAAGGAGAGCCATTTCTGTG	chr7:22111659-22111778
BA_j195992_053111	CATTCAAGGGCTGGAGGGAGGCCTGGGGACAAACGAAAATGAAGGAGAGCCATTTCTGTGGCTGGGGAGGCCACTTAAGTCAGTGGGAAGTTAATTGACTTTTGACTGGGGGTGGAGGTA	chr7:22111719-22111838
BA_j195992_053112	GCTGGGGAGGCCACTTAAGTCAGTGGGAAGTTAATTGACTTTTGACTGGGGGTGGAGGTATTTGCTATATCCTAGGGAGAGTCATTTTTAATGGTGTTGCAGTCTGATCTGTACCCATAT	chr7:22111779-22111898
BA_j195992_053113	TTTGCTATATCCTAGGGAGAGTCATTTTTAATGGTGTTGCAGTCTGATCTGTACCCATATTCTTAGACATGAATAATTTAGAGAGAAAATACTTCTCTTTCATTCTCTTCTTTAATTCAC	chr7:22111839-22111958
BA_j195992_053114	TCTTAGACATGAATAATTTAGAGAGAAAATACTTCTCTTTCATTCTCTTCTTTAATTCACCATTTGCAGGAATATTCTAATAGGAAAGCCTATAAAATTCTGAGACTCGGACTGAGGGAA	chr7:22111899-22112018
BA_j195992_053115	CATTTGCAGGAATATTCTAATAGGAAAGCCTATAAAATTCTGAGACTCGGACTGAGGGAATACTGTAGAGAACAATTCCACGTTATGTGAGCAAGGATAAAAACAATGCCTTTTCCCTCC	chr7:22111959-22112078
BA_j195992_053116	TACTGTAGAGAACAATTCCACGTTATGTGAGCAAGGATAAAAACAATGCCTTTTCCCTCCCTCCCTCCCTGTCTCTGTCTCTCTGTCTTTTCCACAGAAAAAGATGAGCCAGCTGGGCCA	chr7:22112019-22112138
BA_j195992_053117	CTCCCTCCCTGTCTCTGTCTCTCTGTCTTTTCCACAGAAAAAGATGAGCCAGCTGGGCCAAGGCAATGGTAATTGTCAGAATTCAGGGGTCTTATCCATCATGGACTGGATGTATTAAGA	chr7:22112079-22112198
BA_j195992_053118	AGGCAATGGTAATTGTCAGAATTCAGGGGTCTTATCCATCATGGACTGGATGTATTAAGATGATTATAGCTTTATCATAAGGAACAAATGAACAGAGACTTTCATGTGCCTCAGAGAGGG	chr7:22112139-22112258
BA_j195992_053119	TGATTATAGCTTTATCATAAGGAACAAATGAACAGAGACTTTCATGTGCCTCAGAGAGGGATGCAATTCTTAGTAAACAATCCACATAGGAAGATAATTGAGCACAACTTTGCAGACAGA	chr7:22112199-22112318
BA_j195992_053120	ATGCAATTCTTAGTAAACAATCCACATAGGAAGATAATTGAGCACAACTTTGCAGACAGAGCTCATGATACTCTGGGAGAAGCCCTGAAGAAAGTAATACAGGCTGGGCATGGTGGCTCA	chr7:22112259-22112378
BA_j195992_053121	AGCGAGACTCCATCTCAAAAAAAGAAAAAAGAAAAAAAGAAAGTAATACAACATTGGGTCAAACAGTCCTGTTCACCGGTGTCTTCCATATAAGTGCCCACCCAGCATGGTGCCTGTTAC	chr7:22112624-22112743
BA_j195992_053122	AAACAGTCCTGTTCACCGGTGTCTTCCATATAAGTGCCCACCCAGCATGGTGCCTGTTACATAGGTGCCACACCAAAATTATTTACTGAATGAATAAACAACTAACTTGAGCGATGACAA	chr7:22112684-22112803
BA_j195992_053123	ATAGGTGCCACACCAAAATTATTTACTGAATGAATAAACAACTAACTTGAGCGATGACAAAGGCATTGTGGGGGAAAAAAAAACTGGAAGGGAAGTGCCCATATGTTAACAGTGATTTAT	chr7:22112744-22112863
BA_j195992_053124	AGGCATTGTGGGGGAAAAAAAAACTGGAAGGGAAGTGCCCATATGTTAACAGTGATTTATGTCTCTTTTACTTTACTTTTTGTACAGATTTTATGTAACATGTATTACTTTTATAATTCG	chr7:22112804-22112923
BA_j195992_053125	GTCTCTTTTACTTTACTTTTTGTACAGATTTTATGTAACATGTATTACTTTTATAATTCGAAAAGACAAATAAATACAAAAATAAACAAGGTCTCCTTGTTTTCTAATTCCTCAGTTTTC	chr7:22112864-22112983
BA_j195992_053126	TCCCTGCCTGAGAGCTTTGTGGTCTGTTTCCCTATTGCTGGCAATTACTTTCTTATTTCATCCCATGAAGGAATGTTCAGCATTATTGACTTTGATGTATTTAACTACCCTTTGAAGTGC	chr7:22112982-22113101
BA_j195992_053127	TCCCATGAAGGAATGTTCAGCATTATTGACTTTGATGTATTTAACTACCCTTTGAAGTGCATACATTGCTATATCTTCTCCCTTTTAGAGATGGGTATATTGAGGCTCCCAGAGATACAG	chr7:22113042-22113161
BA_j195992_053128	ATACATTGCTATATCTTCTCCCTTTTAGAGATGGGTATATTGAGGCTCCCAGAGATACAGCAACTTCCTTTGCACTGTTTGCAGGTAGGCAATAGAGGCAGAACTGAAACTGGGTTCAAT	chr7:22113102-22113221
BA_j195992_053129	CAACTTCCTTTGCACTGTTTGCAGGTAGGCAATAGAGGCAGAACTGAAACTGGGTTCAATTTCCTTTCAATATGCCACACTGCCTTCATATGCCCTGCAGGAATTTAAGGAGCTGAAATG	chr7:22113162-22113281
BA_j195992_053130	TTCCTTTCAATATGCCACACTGCCTTCATATGCCCTGCAGGAATTTAAGGAGCTGAAATGCCCCTGCCTATGGCACTGAGATACTCTAAAAGTCACTGGCACTAAGTGAACAGTCTCCAG	chr7:22113222-22113341
BA_j195992_053131	CCCCTGCCTATGGCACTGAGATACTCTAAAAGTCACTGGCACTAAGTGAACAGTCTCCAGCAACTGATCCAAGTAAGAATGAGGAAACAGATGCCCTTTTGCTTGGAAGGTTTAAAGTTA	chr7:22113282-22113401
BA_j195992_053132	CAACTGATCCAAGTAAGAATGAGGAAACAGATGCCCTTTTGCTTGGAAGGTTTAAAGTTAAGTAAGCAAGATAGAACAGAAAACTACAATTAGGCTTAATAACAATCTAATAGGAACAAA	chr7:22113342-22113461
BA_j195992_053133	AGTAAGCAAGATAGAACAGAAAACTACAATTAGGCTTAATAACAATCTAATAGGAACAAACAAACAAGGAAAATCTGTCCTTAGAGTAGGAAATGACAACACTTCCATAGATTAGTGATG	chr7:22113402-22113521
BA_j195992_053134	CAAACAAGGAAAATCTGTCCTTAGAGTAGGAAATGACAACACTTCCATAGATTAGTGATGCTCTCCTGTCATTTACTTCATTATAATTATGGAGTAAAAACAAAGAGGGCTGATAGCCAA	chr7:22113462-22113581
BA_j195992_053135	CTCTCCTGTCATTTACTTCATTATAATTATGGAGTAAAAACAAAGAGGGCTGATAGCCAACCCTGCAGGCTGGCTAAGATTATCTGTCCATTCATGTATGTTCATTCATTCCATCACTCA	chr7:22113522-22113641
BA_j195992_053136	CCCTGCAGGCTGGCTAAGATTATCTGTCCATTCATGTATGTTCATTCATTCCATCACTCACGCATTATCAACACATGCTTATCAATCATGATGCTTGAGTATGAGGCTGGTTGAGATTCA	chr7:22113582-22113701
BA_j195992_053137	CGCATTATCAACACATGCTTATCAATCATGATGCTTGAGTATGAGGCTGGTTGAGATTCAGGCCAAACTTGTGGCAAATCAGAGACCTCCAAAGTTCTTTCAAAGTCTTAAAGGACTTTG	chr7:22113642-22113761
BA_j195992_053138	GGCCAAACTTGTGGCAAATCAGAGACCTCCAAAGTTCTTTCAAAGTCTTAAAGGACTTTGCAAATACTAGTACTGACTCTACTTTAACTGAAAGAATCTCATTGATCCAAGGAATTCCAC	chr7:22113702-22113821
BA_j195992_053139	CAAATACTAGTACTGACTCTACTTTAACTGAAAGAATCTCATTGATCCAAGGAATTCCACAGCATAGCTCCTGACCTGCTGAAAAGCCTTTGGCAAGAGCAGATATGGCTGCTTCAGCAG	chr7:22113762-22113881
BA_j195992_053140	AGCATAGCTCCTGACCTGCTGAAAAGCCTTTGGCAAGAGCAGATATGGCTGCTTCAGCAGGTTCTGGAGATCAAGACCGTAACTCCAGGCATTAGTAATAGAGAACCTTTCATGTGTATA	chr7:22113822-22113941
BA_j195992_053141	GTTCTGGAGATCAAGACCGTAACTCCAGGCATTAGTAATAGAGAACCTTTCATGTGTATAATATGTTCTACTTAAATTTATATAGAAATCTCAAAATCCTCTGTCAACATTATTGACTTT	chr7:22113882-22114001
BA_j195992_053142	ATATGTTCTACTTAAATTTATATAGAAATCTCAAAATCCTCTGTCAACATTATTGACTTTGATGTCTTTACCCTTTGAAGTGCATATGTTGCTATATCTTCCCCCACTTTTACAGATGGG	chr7:22113942-22114061
BA_j195992_053143	GATGTCTTTACCCTTTGAAGTGCATATGTTGCTATATCTTCCCCCACTTTTACAGATGGGTATAGGGAGGCTCCCAGAGATGGAGTGACTTCCTGACCTTTGCACTGCTTGCAGGTAGGC	chr7:22114002-22114121
BA_j195992_053144	TATAGGGAGGCTCCCAGAGATGGAGTGACTTCCTGACCTTTGCACTGCTTGCAGGTAGGCAATAGAGGCAGACCTAAAAATGGGTTCAATTTCCTTTCAATATGTCACACTGCCTTCATA	chr7:22114062-22114181
BA_j195992_053145	AATAGAGGCAGACCTAAAAATGGGTTCAATTTCCTTTCAATATGTCACACTGCCTTCATATGCCCTGCAGGAATTTAAAGAGCTGAAATGCCCCTGCCTATGGCACTGAGATACTATAAA	chr7:22114122-22114241
BA_j195992_053146	TGCCCTGCAGGAATTTAAAGAGCTGAAATGCCCCTGCCTATGGCACTGAGATACTATAAAAGTCATCGGCACTAGGTTAACAGTCCCCAGCACCTGATCCAACCTGATGTGTACATAGGC	chr7:22114182-22114301
BA_j195992_053147	AGTCATCGGCACTAGGTTAACAGTCCCCAGCACCTGATCCAACCTGATGTGTACATAGGCAGGTGATTTTCTGTTAGACATCATCATCATCATTAGCTTTCAACAATTACAATTCTTGTC	chr7:22114242-22114361
BA_j195992_053148	AGGTGATTTTCTGTTAGACATCATCATCATCATTAGCTTTCAACAATTACAATTCTTGTCCCTTTAGCCCAGAAAAGCCGATAGAGAAGCTGTTCAGGTAGTTCTGATCCAAATTTCACA	chr7:22114302-22114421
BA_j195992_053149	CCTTTAGCCCAGAAAAGCCGATAGAGAAGCTGTTCAGGTAGTTCTGATCCAAATTTCACAGATCCAGGAGGTTTGGTATGGCGGTGGAGTGGCGCCTAATGGCTGACCCTTTTGAGGTTT	chr7:22114362-22114481
BA_j195992_053150	GATCCAGGAGGTTTGGTATGGCGGTGGAGTGGCGCCTAATGGCTGACCCTTTTGAGGTTTGCCGACCACCCCAGGTTGTTCAGTGCAGACTTGTCATCTGGCGGCTGCAGCTTTCAAGCA	chr7:22114422-22114541
BA_j195992_053151	GCCGACCACCCCAGGTTGTTCAGTGCAGACTTGTCATCTGGCGGCTGCAGCTTTCAAGCAATTACCCGTGGCCACTTAGTGACAGTGTTTAGGAAAGTTAAGTTGGGATTGTTCCCAACT	chr7:22114482-22114601
BA_j195992_053152	ATTACCCGTGGCCACTTAGTGACAGTGTTTAGGAAAGTTAAGTTGGGATTGTTCCCAACTCCTAATTTACCTCTCAATAAAAACTGAAAGTTAAAAAAAAAAACAGCTTGGCTGCAGCAT	chr7:22114542-22114661
BA_j195992_053153	CCTAATTTACCTCTCAATAAAAACTGAAAGTTAAAAAAAAAAACAGCTTGGCTGCAGCATCCAAGTGTTTTTGAAAGACACAGCTGGGGCAGGAGGGTGTGAAGGAAGCCATCTGACCAA	chr7:22114602-22114721
BA_j195992_053154	CCAAGTGTTTTTGAAAGACACAGCTGGGGCAGGAGGGTGTGAAGGAAGCCATCTGACCAAGGACTCAGATGAGCTGGGGATGCTGGGAAGGGTGTGGGGACAGCTGCAAGAGCTGTTTTC	chr7:22114662-22114781
BA_j195992_053155	GGACTCAGATGAGCTGGGGATGCTGGGAAGGGTGTGGGGACAGCTGCAAGAGCTGTTTTCAGGGGCAAATGAACAGACAGTTTAAAGAGGATGAAATCTGATCATTTCTCCTTATCCAGC	chr7:22114722-22114841
BA_j195992_053156	AGGGGCAAATGAACAGACAGTTTAAAGAGGATGAAATCTGATCATTTCTCCTTATCCAGCAGTTGCTTCTCTTTCACGGATGTTCAGAAGTAGCCCCTGTGGTTTCTGCCCATTTCCAGG	chr7:22114782-22114901
BA_j195992_053157	AGTTGCTTCTCTTTCACGGATGTTCAGAAGTAGCCCCTGTGGTTTCTGCCCATTTCCAGGGTGTTTTCCTCACTCTCTTTTAATAGCTCATCTCAAATCCTGTGCCATCAACACAGAAAT	chr7:22114842-22114961
BA_j195992_053158	GTGTTTTCCTCACTCTCTTTTAATAGCTCATCTCAAATCCTGTGCCATCAACACAGAAATTTAGGAATCTATTTTGTAAGGCCAGGAAATTCTTATTTCTACATGGCTGTTGAGGACACT	chr7:22114902-22115021
BA_j195992_053159	TTAGGAATCTATTTTGTAAGGCCAGGAAATTCTTATTTCTACATGGCTGTTGAGGACACTTTAACAAAAATAATGCCAATTTTATCTTAATTTTTAACCTTGTAGGTTGCCTATTTGTTT	chr7:22114962-22115081
BA_j195992_053160	TTAACAAAAATAATGCCAATTTTATCTTAATTTTTAACCTTGTAGGTTGCCTATTTGTTTTAAAAATTATTTCTAATTCAAAGAACTTTATAAAATCTATAAAACAAGGAAGTGAGAGGA	chr7:22115022-22115141
BA_j195992_053161	TAAAAATTATTTCTAATTCAAAGAACTTTATAAAATCTATAAAACAAGGAAGTGAGAGGAGAAAGCCACCTATGAGGCTGCTACCCGAGCCTTCACTTTTCCTCCCTGACAGTTATTTCA	chr7:22115082-22115201
BA_j195992_053162	GAAAGCCACCTATGAGGCTGCTACCCGAGCCTTCACTTTTCCTCCCTGACAGTTATTTCAGGTGATTTTTTAAAAAGAAGTTTTCCATTTAAGGGACCGAATATTTCATGCAACTAGGCT	chr7:22115142-22115261
BA_j195992_053163	GGTGATTTTTTAAAAAGAAGTTTTCCATTTAAGGGACCGAATATTTCATGCAACTAGGCTTCAACACTATAATAATGATGAAGTGGCTGGCTTCTGGAGGGTGGCCATTGTTTTAAACAT	chr7:22115202-22115321
BA_j195992_053164	TCAACACTATAATAATGATGAAGTGGCTGGCTTCTGGAGGGTGGCCATTGTTTTAAACATGAGTGAAGGATCCCAGAAACCCTCAGCTGACAAATGTTTCGCTTCTCCCCCAACCCCTCC	chr7:22115262-22115381
BA_j195992_053165	GAGTGAAGGATCCCAGAAACCCTCAGCTGACAAATGTTTCGCTTCTCCCCCAACCCCTCCACATTACTGTACATTTTCCCACCTCCTGTGGCTCTATTCCAAGAATTCTTGACATTGAAA	chr7:22115322-22115441
BA_j195992_053166	ACATTACTGTACATTTTCCCACCTCCTGTGGCTCTATTCCAAGAATTCTTGACATTGAAAATTAGCTCAGCTCCTTATAATTTAGGCAAGACTTAATTTAAACAAATGGTTCAGTTACCA	chr7:22115382-22115501
BA_j195992_053167	ATTAGCTCAGCTCCTTATAATTTAGGCAAGACTTAATTTAAACAAATGGTTCAGTTACCATCTGGGAAAGGCCTGGCAGAGTGTTAGAAAACCCTCTAAAATGTTTAGTCTGTTTTACTC	chr7:22115442-22115561
BA_j195992_053168	TCTGGGAAAGGCCTGGCAGAGTGTTAGAAAACCCTCTAAAATGTTTAGTCTGTTTTACTCTACATTTTCCTAATATTTTGCTTTATATGTCTCCCTCTAGTTAGTAGCTATTATTGGGTC	chr7:22115502-22115621
BA_j195992_053169	TACATTTTCCTAATATTTTGCTTTATATGTCTCCCTCTAGTTAGTAGCTATTATTGGGTCTTCATCTTTCTCCTGGCCCTCTTTCACCTGTTTAGCTTGAGTTTCTGTACTTCTTCCTTC	chr7:22115562-22115681
BA_j195992_053170	TTCATCTTTCTCCTGGCCCTCTTTCACCTGTTTAGCTTGAGTTTCTGTACTTCTTCCTTCTCTCTAGTTTCTCCTTCTTTTGATCTATTTTTTCTTTCCCATTCTGATTAGCTAGTAGGA	chr7:22115622-22115741
BA_j195992_053171	TCTCTAGTTTCTCCTTCTTTTGATCTATTTTTTCTTTCCCATTCTGATTAGCTAGTAGGATGGTGTTGCCTCCTATCTTAGGCTTGCTAAGAAAGGTTCCTGTAGAAGGAGTTGCTTACC	chr7:22115682-22115801
BA_j195992_053172	TGGTGTTGCCTCCTATCTTAGGCTTGCTAAGAAAGGTTCCTGTAGAAGGAGTTGCTTACCTGTTTTTGTCCATCCTGGACAGTGGAATCTTAATACATAGTGGGGGGGTGGGTTTATAAA	chr7:22115742-22115861
BA_j195992_053173	TGTTTTTGTCCATCCTGGACAGTGGAATCTTAATACATAGTGGGGGGGTGGGTTTATAAAAGTGATGATTTAGAATGAGAAATGAGATCATAACCAAGGACAATTTTTTTGTTGTTTTTT	chr7:22115802-22115921
BA_j195992_053174	TCATAAATTTTTAAAAGTTGACGAATATCACAAATGTCACAACATCCAGAAACATGGCATCACATAATTTGTATATAATTATTAAAATATTAATAAATATATTACTGTATATACAAACAT	chr7:22116202-22116321
BA_j195992_053175	CACATAATTTGTATATAATTATTAAAATATTAATAAATATATTACTGTATATACAAACATAGTAATTGACCAGCCCAACATTATTTTTGTCTACATTTTGCCCGCACACTTTTTATATGA	chr7:22116262-22116381
BA_j195992_053176	AGTAATTGACCAGCCCAACATTATTTTTGTCTACATTTTGCCCGCACACTTTTTATATGATAATTTCTGTGCTGCCAAATAAAAGCAGCTCAGTATCCTTAATGTCATGTAAAGTTTTCA	chr7:22116322-22116441
BA_j195992_053177	TAATTTCTGTGCTGCCAAATAAAAGCAGCTCAGTATCCTTAATGTCATGTAAAGTTTTCAGATTGACATCAAATTTAGGAAAACCTCTATTAAGTCGTTTTTTTTCTAACGTGAGTTTAT	chr7:22116382-22116501
BA_j195992_053178	GATTGACATCAAATTTAGGAAAACCTCTATTAAGTCGTTTTTTTTCTAACGTGAGTTTATGATTTTAGGGAGTGACTAATTTTAAATACTATAAATCGAAAACACTTAAGAATCAGTTTG	chr7:22116442-22116561
BA_j195992_053179	GATTTTAGGGAGTGACTAATTTTAAATACTATAAATCGAAAACACTTAAGAATCAGTTTGTCATAGATGTCATTGTTGTGGAGGCTCATTATGAATTTTTTCAAATTTTTATTTCCTGAC	chr7:22116502-22116621
BA_j195992_053180	TCATAGATGTCATTGTTGTGGAGGCTCATTATGAATTTTTTCAAATTTTTATTTCCTGACAAGATAGGACTGCTTTGACCCAGCATCAATGAGCACTAAATCTGCTACTTAAATATTACA	chr7:22116562-22116681
BA_j195992_053181	AAGATAGGACTGCTTTGACCCAGCATCAATGAGCACTAAATCTGCTACTTAAATATTACATTTCTGATGACTGTACACATTTCATGCAGACTAGCTTCTGACTTCGTACATTTTAAACCT	chr7:22116622-22116741
BA_j195992_053182	TTTCTGATGACTGTACACATTTCATGCAGACTAGCTTCTGACTTCGTACATTTTAAACCTTATTTCTCCTTCATTGCTTGCATATTTTGGTTTGGGGCACCTTTGGCTCACACTCCCAGG	chr7:22116682-22116801
BA_j195992_053183	TATTTCTCCTTCATTGCTTGCATATTTTGGTTTGGGGCACCTTTGGCTCACACTCCCAGGAGAAGAACCACCGTGGATGTGGACTAAAAACCCTTCCCACACTGGGACAATCAGTATAGC	chr7:22116742-22116861
BA_j195992_053184	AGAAGAACCACCGTGGATGTGGACTAAAAACCCTTCCCACACTGGGACAATCAGTATAGCTCAGCCTAAGTTCTTCCTACGTGAAATAATTGGGAACCAAATAAATACAATCTCATAAAA	chr7:22116802-22116921
BA_j195992_053185	TCAGCCTAAGTTCTTCCTACGTGAAATAATTGGGAACCAAATAAATACAATCTCATAAAACCCAAACAAAATGTATCTGTCATTCAACTTTCCCTTAACTGGATCCCAAAAATGACTTTG	chr7:22116862-22116981
BA_j195992_053186	CCCAAACAAAATGTATCTGTCATTCAACTTTCCCTTAACTGGATCCCAAAAATGACTTTGGCTACTCCAATGCCACCAGACATAAGAAGTCATTCAAAGGGAAAGTTAAAGCAGAAAAGG	chr7:22116922-22117041
BA_j195992_053187	GCTACTCCAATGCCACCAGACATAAGAAGTCATTCAAAGGGAAAGTTAAAGCAGAAAAGGCAGTGGTCTTAACTGACTACAGTTAAAATATCTTATTTTTTCAAATTTTACAAAAACGGT	chr7:22116982-22117101
BA_j195992_053188	CAGTGGTCTTAACTGACTACAGTTAAAATATCTTATTTTTTCAAATTTTACAAAAACGGTTCTTGGAAGAAGCTGTACAAATGCATACCTCTGAACCTTAAGCTTTATTATTTATTTGCT	chr7:22117042-22117161
BA_j195992_053189	TCTTGGAAGAAGCTGTACAAATGCATACCTCTGAACCTTAAGCTTTATTATTTATTTGCTTCAGTATAAATCTACTTCTGCTGTGAAAACATTTAACTTGGGGTTTTTTTTTTAGAAACA	chr7:22117102-22117221
BA_j195992_053190	TCAGTATAAATCTACTTCTGCTGTGAAAACATTTAACTTGGGGTTTTTTTTTTAGAAACAGAAAAAAGCTTTAAGAATGGCAGAAATCTTATTTTGTAGAGAGAACTAAATTTTGTTGAG	chr7:22117162-22117281
BA_j195992_053191	GAAAAAAGCTTTAAGAATGGCAGAAATCTTATTTTGTAGAGAGAACTAAATTTTGTTGAGTCCACATATTTGTGTAGGCAAAAATCATAACTTTTATACAGTAGCTGTTTGTACAGATGT	chr7:22117222-22117341
BA_j195992_053192	TCCACATATTTGTGTAGGCAAAAATCATAACTTTTATACAGTAGCTGTTTGTACAGATGTGGCTATTGAGTAATAATTCAGGCCCATGGACTATGAGAGGTACGTGAGATGGCGGTGGGG	chr7:22117282-22117401
BA_j195992_053193	GGCTATTGAGTAATAATTCAGGCCCATGGACTATGAGAGGTACGTGAGATGGCGGTGGGGGAGAGGGTGGCTTGTTAGACCAGGGCATTGATGAGGCAGACCTGAGCAGCTGGGAATCAG	chr7:22117342-22117461
BA_j195992_053194	GAGAGGGTGGCTTGTTAGACCAGGGCATTGATGAGGCAGACCTGAGCAGCTGGGAATCAGCCATGGTTCAGACTCCCGGCAATTCCAGCTTTGCTCTGAGCCTCTTTGGAAGCCCTTCCC	chr7:22117402-22117521
BA_j195992_053195	CCATGGTTCAGACTCCCGGCAATTCCAGCTTTGCTCTGAGCCTCTTTGGAAGCCCTTCCCCAACATCACCCACAATGTTGCGATAACCACCATCTGATCCTTGGCAAACAACTTCCTTCA	chr7:22117462-22117581
BA_j195992_053196	CAACATCACCCACAATGTTGCGATAACCACCATCTGATCCTTGGCAAACAACTTCCTTCAAAACAAAACAAACAACAACAACAACAAAAAAAACAGCAACTTCTCTTCTCTTCCATCTCA	chr7:22117522-22117641
BA_j195992_053197	AAACAAAACAAACAACAACAACAACAAAAAAAACAGCAACTTCTCTTCTCTTCCATCTCACCCCAAAACATCATTCTTTCTTTGTCAAGTTCATTGAACCAGGTGGTAGGAGAAATGAGT	chr7:22117582-22117701
BA_j195992_053198	CCCCAAAACATCATTCTTTCTTTGTCAAGTTCATTGAACCAGGTGGTAGGAGAAATGAGTTCTTTTTTGTTGTTCAGTGGGTGGAAAGGTATATCAGCCTCAGCTTTGGAGTTCATTTTT	chr7:22117642-22117761
BA_j195992_053199	TCTTTTTTGTTGTTCAGTGGGTGGAAAGGTATATCAGCCTCAGCTTTGGAGTTCATTTTTATTTGACATGACTTTTGTAATGGGTTCTGATGTGTCTCTGGTGTAGTCACACTAAGAAAC	chr7:22117702-22117821
BA_j195992_053200	ATTTGACATGACTTTTGTAATGGGTTCTGATGTGTCTCTGGTGTAGTCACACTAAGAAACCAGTGAAAACACTTCCACAGGTTCAGACACACGGGCTAACTCATGATGAATCCTTACCCA	chr7:22117762-22117881
BA_j195992_053201	CAGTGAAAACACTTCCACAGGTTCAGACACACGGGCTAACTCATGATGAATCCTTACCCAGTGACCCACGACAACAACATGGGGCCGTGGTGGGAAGGAGGGAGATGCACACCCCTTTGC	chr7:22117822-22117941
BA_j195992_053202	GTGACCCACGACAACAACATGGGGCCGTGGTGGGAAGGAGGGAGATGCACACCCCTTTGCTCAGATGACTGTGTTTCCTCCCTTCAGAAACTGTACTCTTTGCATGTTTTCACCTAGAAA	chr7:22117882-22118001
BA_j195992_053203	TCAGATGACTGTGTTTCCTCCCTTCAGAAACTGTACTCTTTGCATGTTTTCACCTAGAAAGTAGGAAGAAGAGCCCCAAAAACATACTGACTGAAAGAATAACCTCTTGCTTGGAATTTG	chr7:22117942-22118061
BA_j195992_053204	GTAGGAAGAAGAGCCCCAAAAACATACTGACTGAAAGAATAACCTCTTGCTTGGAATTTGAGCTGAAGACATCCATATCTCTATGCCTGGAGCCAAGGCTTCATGGGGAACATTCTTAAA	chr7:22118002-22118121
BA_j195992_053205	AGCTGAAGACATCCATATCTCTATGCCTGGAGCCAAGGCTTCATGGGGAACATTCTTAAATATCTTCCAGGCAACAGTAGCACTGTATTGTGCTATTGAATCACTCAATCTTTTCTTTCT	chr7:22118062-22118181
BA_j195992_053206	TATCTTCCAGGCAACAGTAGCACTGTATTGTGCTATTGAATCACTCAATCTTTTCTTTCTGCTGAAAATAGCTCTGCCCAGGTTATTCTCTGAACTTTATGAGACTGAAATACTGTAGGA	chr7:22118122-22118241
BA_j195992_053207	GCTGAAAATAGCTCTGCCCAGGTTATTCTCTGAACTTTATGAGACTGAAATACTGTAGGACAAACCAAAAGAGCTTAGGAGAAGAAATTTTATATTCTTGAGAAGTTCTTCTGGAACTTT	chr7:22118182-22118301
BA_j195992_053208	CAAACCAAAAGAGCTTAGGAGAAGAAATTTTATATTCTTGAGAAGTTCTTCTGGAACTTTGAGATCCCTTTGAATTCCAGTTTTGTAATTTTATGATCTAGAAATCTGCTTCCAGGATGC	chr7:22118242-22118361
BA_j195992_053209	GAGATCCCTTTGAATTCCAGTTTTGTAATTTTATGATCTAGAAATCTGCTTCCAGGATGCCTCTGATTTGGAAACACTGAAAATATCTATTAAATTTTGTATGTCTATGAGGGTGAATGG	chr7:22118302-22118421
BA_j195992_053210	CTCTGATTTGGAAACACTGAAAATATCTATTAAATTTTGTATGTCTATGAGGGTGAATGGTGTACAGGGAAAATGTTGGTGTTAATTTTTGTGAGTTAATCATGAATAAGTTCCAAATTA	chr7:22118362-22118481
BA_j195992_053211	TGTACAGGGAAAATGTTGGTGTTAATTTTTGTGAGTTAATCATGAATAAGTTCCAAATTATTCAAAGTTCTAGTAATTTCTAAATCTAATCCAAATGTAAAATCTTTAACTCTGATACTT	chr7:22118422-22118541
BA_j195992_053212	TTCAAAGTTCTAGTAATTTCTAAATCTAATCCAAATGTAAAATCTTTAACTCTGATACTTCAAGATGGTGAGAGGTGAAGCCAGCTGGACTTCTGGGTCGAATGGGGACTTGGAGAACTT	chr7:22118482-22118601
BA_j195992_053213	AGGATTGTAAAACGCACCAATCAGCACTTTGTAGCTAGCTAGAGGTTTGTAAAATGCACCAATCAGTTCTCTGTAAAAATGGACCAATAAGCAGGATGTGGGCGGGGACAAATAAGGGAC	chr7:22118652-22118771
BA_j195992_053214	CAGCTTCATTTTTTAAGTCAGCGAGACCAAGAACCCACTGGAAGGAACCAACTCTGGAAGCAATGGAGCTCAATGTAAATAAGTTACAGTAATAGGACAGCTAAGGTGTATAAGATATCA	chr7:22118917-22119036
BA_j195992_053215	CAATGGAGCTCAATGTAAATAAGTTACAGTAATAGGACAGCTAAGGTGTATAAGATATCAGTATTTTAAGGAGTGATTTATAATGCAACTGTATTATAAGAGATTAATAAACACACCAAG	chr7:22118977-22119096
BA_j195992_053216	GTATTTTAAGGAGTGATTTATAATGCAACTGTATTATAAGAGATTAATAAACACACCAAGAAAGGAAAGTTTTCACCTTTTAAGAGGAGAAATTTTATTGCACTATGTGACTTTATACTT	chr7:22119037-22119156
BA_j195992_053217	AAAGGAAAGTTTTCACCTTTTAAGAGGAGAAATTTTATTGCACTATGTGACTTTATACTTACCTTATTGTACTGATGCACAGAAATAGAGATTTGGTTGCCAAATATTTTTAATTCTACT	chr7:22119097-22119216
BA_j195992_053218	ACCTTATTGTACTGATGCACAGAAATAGAGATTTGGTTGCCAAATATTTTTAATTCTACTGTAAGTTGAATTTTAAATAATAAAAAGTAAAATTAGTAGCCAGGAACAAAACCTAAAATA	chr7:22119157-22119276
BA_j195992_053219	GTAAGTTGAATTTTAAATAATAAAAAGTAAAATTAGTAGCCAGGAACAAAACCTAAAATAGGCAGTGGTCTAGCATATGATTGTGACTCTTCTGTTTAATTCTGTAAAATGAAAAAGAAA	chr7:22119217-22119336
BA_j195992_053220	GGCAGTGGTCTAGCATATGATTGTGACTCTTCTGTTTAATTCTGTAAAATGAAAAAGAAAACCAAATGCTACCTACAACAAAAACACATTTGGAAAAAAACATCATCCTGCCTCAGCCTC	chr7:22119277-22119396
BA_j195992_053221	ACTACAGGTGCATGCCACTGCACCCAGCTAATTTGTTTTATTTTTAGGATAGCATCTTGCTATGTTGTCCAGGCTGGTCTCAAAAGTCTGGCCTCAAGTTATTCTCCTGCCTCAGCCTCT	chr7:22119410-22119529
BA_j195992_053222	TATGTTGTCCAGGCTGGTCTCAAAAGTCTGGCCTCAAGTTATTCTCCTGCCTCAGCCTCTGCAGTAGCTGGGTTTATAAGTGCAAGCCACACCTATATTTTAAATCTATGTCATACATGA	chr7:22119470-22119589
BA_j195992_053223	GCAGTAGCTGGGTTTATAAGTGCAAGCCACACCTATATTTTAAATCTATGTCATACATGAACAGGCACTTTTCAAAAGACACACACGCAGCCAAAAAGCATATGAGAAAAGCTCAATATT	chr7:22119530-22119649
BA_j195992_053224	ACAGGCACTTTTCAAAAGACACACACGCAGCCAAAAAGCATATGAGAAAAGCTCAATATTACTGGGCATTAGAGAAATGCAAATCAAAACCACAATAAGACAGCATCTCACCCTAGTCAG	chr7:22119590-22119709
BA_j195992_053225	ACTGGGCATTAGAGAAATGCAAATCAAAACCACAATAAGACAGCATCTCACCCTAGTCAGAATGGCTATGATTAAAAATAAAAAAATAAAAAACAGAAGCTGGTGAGGTTCCAGAGAAAG	chr7:22119650-22119769
BA_j195992_053226	CCAGAGGAATATAAATCGTCCTACCACAAAGACACATGCACAGTGTTCACTGCAGCACCATTCACAATAGCAAACACATGGAATCGACCTAATCGCCCAACAATGACAGACTGGATAAAG	chr7:22119900-22120019
BA_j195992_058395	CCAGAGGAATATAAATCGTCCTACCACAAAGACACATGCACAGTGTTCACTGCAGCACCATTCACAATAGCAAACACATGGAATCGACCTAATCGCCCAACAATGACAGACTGGATAAAG	chr7:22119900-22120019
BA_j195992_053227	AATGCAGGAACAGAAAACCAAATACCACATGTTCTCACTTATAAGCGGGAGCTGAAGGATGAGAACTCACGAACTCAAGGCAATAACAGACACTGGGGTCTACTTGAGGGAAGAGGGTGG	chr7:22120130-22120249
BA_j195992_053228	GAGAACTCACGAACTCAAGGCAATAACAGACACTGGGGTCTACTTGAGGGAAGAGGGTGGGAGGAGGAAAAGGAGCAGAAAAAAATACCTGTTGGCTTAAGTTATTAATAACTATGGCTT	chr7:22120190-22120309
BA_j195992_053229	GAGGAGGAAAAGGAGCAGAAAAAAATACCTGTTGGCTTAAGTTATTAATAACTATGGCTTAATACCAGGGTGATGAGATAACCTGTACAACAAACCCCCGTGACAGCAGTTTACCTATAT	chr7:22120250-22120369
BA_j195992_053230	AATACCAGGGTGATGAGATAACCTGTACAACAAACCCCCGTGACAGCAGTTTACCTATATAACGAACCTTCACATTACTCCCAGACCTAAAATAAATGTTAAAAAATAAATAAAGCTATG	chr7:22120310-22120429
BA_j195992_053231	AACGAACCTTCACATTACTCCCAGACCTAAAATAAATGTTAAAAAATAAATAAAGCTATGTCATAGAGGTAAAGTCAACATGTAGAAGTGAAATGTAGCATTGCCAAGCTTTTTTTCCCA	chr7:22120370-22120489
BA_j195992_053232	TCATAGAGGTAAAGTCAACATGTAGAAGTGAAATGTAGCATTGCCAAGCTTTTTTTCCCACAGCTATTTTCCACTGTAAATTCCCTAATAAAAGAACATCCAAGAATCAGAAACCATAAC	chr7:22120430-22120549
BA_j195992_053233	CAGCTATTTTCCACTGTAAATTCCCTAATAAAAGAACATCCAAGAATCAGAAACCATAACTCATATATTCATTCCCAGATATTTGCCAAATGCCAACACTGAAGATTTAGCAATTTTCAC	chr7:22120490-22120609
BA_j195992_053234	TCATATATTCATTCCCAGATATTTGCCAAATGCCAACACTGAAGATTTAGCAATTTTCACGGCAAAGTCCCTGCCCTCATGGTCTTTATATGGAAGTTTTGGCAAAGGCTCCAAGACAGT	chr7:22120550-22120669
BA_j195992_053235	GGCAAAGTCCCTGCCCTCATGGTCTTTATATGGAAGTTTTGGCAAAGGCTCCAAGACAGTAGAAAATACATCCCAAGTGGGAAGGAGTCGTGGAAAAAGGAGAGGAAAGAAAGCCCACTT	chr7:22120610-22120729
BA_j195992_053236	AGAAAATACATCCCAAGTGGGAAGGAGTCGTGGAAAAAGGAGAGGAAAGAAAGCCCACTTGCTTGTGTGCCTCTAAAACCCGGAGTACTGATATTGTCTTTATTTATAATTTTGATATTT	chr7:22120670-22120789
BA_j195992_053237	GCTTGTGTGCCTCTAAAACCCGGAGTACTGATATTGTCTTTATTTATAATTTTGATATTTTGCTTATAATTTTTTTGCATTAATATGGATTTTTTTTAAAAAAACAACATATTAAAACAT	chr7:22120730-22120849
BA_j195992_053238	TGCTTATAATTTTTTTGCATTAATATGGATTTTTTTTAAAAAAACAACATATTAAAACATAATTTATCCTGATTACTGCCTAATATACGTATCCACAGTATAAAATGGTTCTGAGGTTGA	chr7:22120790-22120909
BA_j195992_053239	AATTTATCCTGATTACTGCCTAATATACGTATCCACAGTATAAAATGGTTCTGAGGTTGAGAGTAGGCAGATTTCTTCAGAAGAAGCTGCAACTGTGCTGTGGCTCCTACCTCCTCTACC	chr7:22120850-22120969
BA_j195992_053240	GAGTAGGCAGATTTCTTCAGAAGAAGCTGCAACTGTGCTGTGGCTCCTACCTCCTCTACCTCCCACCAGGGAAAGCCCAGACACTTAAAGAAGCTTCAGTAAGATTACTCTAAGGGCTTA	chr7:22120910-22121029
BA_j195992_053241	TCCCACCAGGGAAAGCCCAGACACTTAAAGAAGCTTCAGTAAGATTACTCTAAGGGCTTACTCTGGATGTCCTGTGCTTAGGGGACACAACACACTGGCCCACAGTGATAAATCCAAGGG	chr7:22120970-22121089
BA_j195992_053242	CTCTGGATGTCCTGTGCTTAGGGGACACAACACACTGGCCCACAGTGATAAATCCAAGGGATGGGCGACTCGGGGGCTGGTCTGCAAACCCAGCCTGGACAAGATTGCATGAATATTTTC	chr7:22121030-22121149
BA_j195992_053243	ATGGGCGACTCGGGGGCTGGTCTGCAAACCCAGCCTGGACAAGATTGCATGAATATTTTCTGTGAACCAGAGTGGGGAGGGAACACAGGAGAGGAAGAATTTTTGTAGGGTCACCTTGGG	chr7:22121090-22121209
BA_j195992_053244	TGTGAACCAGAGTGGGGAGGGAACACAGGAGAGGAAGAATTTTTGTAGGGTCACCTTGGGTCCTGTCTGGGAAGATAGCCAGGAGTAACTGGAGTGGTCTTGGCTGGAGGATGACTACAT	chr7:22121150-22121269
BA_j195992_053245	TCCTGTCTGGGAAGATAGCCAGGAGTAACTGGAGTGGTCTTGGCTGGAGGATGACTACATTTCTAGGGGCTGAGGGAGGTAAGGAAGGACTCAGTTCCCCAAGCCTTTCCCCCTGAGAGT	chr7:22121210-22121329
BA_j195992_053246	TTCTAGGGGCTGAGGGAGGTAAGGAAGGACTCAGTTCCCCAAGCCTTTCCCCCTGAGAGTTCACACTCCCCGTGAAAGGACTACACAGGGAAGAGTATGTACTCCCGTGACCCAACACTG	chr7:22121270-22121389
BA_j195992_053247	TCACACTCCCCGTGAAAGGACTACACAGGGAAGAGTATGTACTCCCGTGACCCAACACTGGCACTTGCTGCATGTGGCAGATCTTTAGTATTACGTTGATGCAAAAGTATTTGCGATTTG	chr7:22121330-22121449
BA_j195992_053248	GCACTTGCTGCATGTGGCAGATCTTTAGTATTACGTTGATGCAAAAGTATTTGCGATTTGCCCATTACTTTTAAAGGCCAAAACAGCAATTACTTTTGCAGCACCATAATACTTTTTTGT	chr7:22121390-22121509
BA_j195992_053249	CCCATTACTTTTAAAGGCCAAAACAGCAATTACTTTTGCAGCACCATAATACTTTTTTGTTATCGGAGTTCTTGCAGGTAACCACAACCAGCAAGTGCTAGTGTGGGGTCACCACTGAAG	chr7:22121450-22121569
BA_j195992_053250	TATCGGAGTTCTTGCAGGTAACCACAACCAGCAAGTGCTAGTGTGGGGTCACCACTGAAGGGCAGAACTTTCCAGCTTTGTCACCAGTGCTCCCACCCTGGGCTGCCTTCTGGAAAAGTC	chr7:22121510-22121629
BA_j195992_053251	GGCAGAACTTTCCAGCTTTGTCACCAGTGCTCCCACCCTGGGCTGCCTTCTGGAAAAGTCAGAAACCTGGGAAAGCAAGAAGGGAAAGGAGGAGGACAGGGCCAAGGACAGAAGGAGAGG	chr7:22121570-22121689
BA_j195992_053252	AGAAACCTGGGAAAGCAAGAAGGGAAAGGAGGAGGACAGGGCCAAGGACAGAAGGAGAGGAGAAGCTACCGGGACCCCTTCCCTGTCTAAACCCCACCCCCAAGACTCAAGATCAAGGCG	chr7:22121630-22121749
BA_j195992_053253	AGAAGCTACCGGGACCCCTTCCCTGTCTAAACCCCACCCCCAAGACTCAAGATCAAGGCGAGGAAGATGTGCCTCAATTTAAAGTCAACACTGAAATTTTGACTATAGGACTTGCCTTTC	chr7:22121690-22121809
BA_j195992_053254	AGGAAGATGTGCCTCAATTTAAAGTCAACACTGAAATTTTGACTATAGGACTTGCCTTTCAATTGCAACACGGTCATTGTTTCGTTATTAGAGGTGATTATTTTCATTTTTTAGAAAACC	chr7:22121750-22121869
BA_j195992_053255	AATTGCAACACGGTCATTGTTTCGTTATTAGAGGTGATTATTTTCATTTTTTAGAAAACCTAAATGTGACCAAAAAGTCCTTATTAGAGGGAAGAACTTAAAAGGACAATGGGTGACAAC	chr7:22121810-22121929
BA_j195992_053256	TAAATGTGACCAAAAAGTCCTTATTAGAGGGAAGAACTTAAAAGGACAATGGGTGACAACATTTTTAGATATTGATGAGTGTTATACATAACAATAATATAAGATGGTGGGAATTGTGGA	chr7:22121870-22121989
BA_j195992_053257	ATTTTTAGATATTGATGAGTGTTATACATAACAATAATATAAGATGGTGGGAATTGTGGAGAGGGAGCGCTTTTCTTGGGTAGTGTGATCAGAAAAGATTATCCGGAAATGACATTTGAG	chr7:22121930-22122049
BA_j195992_053258	GAGGGAGCGCTTTTCTTGGGTAGTGTGATCAGAAAAGATTATCCGGAAATGACATTTGAGTGGAGGCCTGAATGAGTGGACAGCAGACGCTGCTGAGATGAGGGGGAGTGAGCTATAGGA	chr7:22121990-22122109
BA_j195992_053259	TGGAGGCCTGAATGAGTGGACAGCAGACGCTGCTGAGATGAGGGGGAGTGAGCTATAGGATCAGGAGTGAGAATGGCCACTTTCTGCCCTTCTCAGAGGTAAAATTACGAATGTAATTTC	chr7:22122050-22122169
BA_j195992_053260	TCAGGAGTGAGAATGGCCACTTTCTGCCCTTCTCAGAGGTAAAATTACGAATGTAATTTCCTAATTACCCGATGAAACATATTTTGAACTAGAACACAGATGTTTGGGAAAACCTCCAGC	chr7:22122110-22122229
BA_j195992_053261	CTAATTACCCGATGAAACATATTTTGAACTAGAACACAGATGTTTGGGAAAACCTCCAGCAAATTGACTTAATCTGATTGATTTTCTGATTTAGTGTTTTTCTAAGCAAGAACTGCACCC	chr7:22122170-22122289
BA_j195992_053262	AAATTGACTTAATCTGATTGATTTTCTGATTTAGTGTTTTTCTAAGCAAGAACTGCACCCGTTGTGACAGAAGAGGCGCTAAAGCTGCAAATTCCTGGGCCTCGACCCACTAGTTCCTAA	chr7:22122230-22122349
BA_j195992_053263	GTTGTGACAGAAGAGGCGCTAAAGCTGCAAATTCCTGGGCCTCGACCCACTAGTTCCTAATCAGAAACTCCAGGGTGGAGACGCAGGATCTGCATCCCTGGGATCACACTGCCTTTCGAG	chr7:22122290-22122409
BA_j195992_053264	TCAGAAACTCCAGGGTGGAGACGCAGGATCTGCATCCCTGGGATCACACTGCCTTTCGAGAACCATCCACCTGCCAGCTCCAAGTAGGTCGAGGGAGCAGCGGCACCTGGGATCCCACCG	chr7:22122350-22122469
BA_j195992_053265	AACCATCCACCTGCCAGCTCCAAGTAGGTCGAGGGAGCAGCGGCACCTGGGATCCCACCGGACCGGGAAGAGTCAAATCCAGGTTTCTCCCTGCTTCACCAAAAGGCCCCCTGCCTCCAC	chr7:22122410-22122529
BA_j195992_053266	GACCGGGAAGAGTCAAATCCAGGTTTCTCCCTGCTTCACCAAAAGGCCCCCTGCCTCCACCGCAACAGGAACAGTCTCTGTCTGGGAACTGCGGTTGCCTAAGGCTCGGTTTGCTCTTCA	chr7:22122470-22122589
BA_j195992_053267	CGCAACAGGAACAGTCTCTGTCTGGGAACTGCGGTTGCCTAAGGCTCGGTTTGCTCTTCAGCACTCCGGTCCCCCAACACCGCGTCAGGCGGCGCCCAGCCTCCCGGGGACTCGCAGACG	chr7:22122530-22122649
BA_j195992_053268	GCACTCCGGTCCCCCAACACCGCGTCAGGCGGCGCCCAGCCTCCCGGGGACTCGCAGACGCTCACTCCCCAGACCACAGCGACACCTGCCGAGGCCCCGCGGAACCGCGCTGCACAGCAA	chr7:22122590-22122709
BA_j195992_053269	CTCACTCCCCAGACCACAGCGACACCTGCCGAGGCCCCGCGGAACCGCGCTGCACAGCAACCCAGCGCGGCGGGGGGAGTGGCCTGGGGCCATTCTCCGGCCCCCACCCCCCGCCCGTGA	chr7:22122650-22122769
BA_j195992_053270	CCCAGCGCGGCGGGGGGAGTGGCCTGGGGCCATTCTCCGGCCCCCACCCCCCGCCCGTGACCACCGTGCGCTGCCAGAGGGGAGGCTGCGGGAATGGCCAGCGAGGTCTCGCAGGGGGAC	chr7:22122710-22122829
BA_j195992_053271	CCACCGTGCGCTGCCAGAGGGGAGGCTGCGGGAATGGCCAGCGAGGTCTCGCAGGGGGACTGGTTGTCTTTTAGGAAATCAAGGGGCCAGCGCCCCCAGTGCCGGCTGGGAGATGCCTTC	chr7:22122770-22122889
BA_j195992_053272	TGGTTGTCTTTTAGGAAATCAAGGGGCCAGCGCCCCCAGTGCCGGCTGGGAGATGCCTTCAGAGTTCGAAGAGAAAAGATGCGACCTTCAATCCGCTCCATTCTCCGTCAGACAGGCCCT	chr7:22122830-22122949
BA_j195992_053273	AGAGTTCGAAGAGAAAAGATGCGACCTTCAATCCGCTCCATTCTCCGTCAGACAGGCCCTGCGGACGGAGCTCCTGCCACCGCTGCAGCCCCATGATGTGTGCTCCTACGCCCCGCCCCG	chr7:22122890-22123009
BA_j195992_053274	ACAGCTTGAAGGCGGCGGGTAGTAAAGCAGCGAACTGGTGAACGGGCGTCCTGACCCGCCACACTTCCCTCACCGACACCCCTCATCCGCGATACCCCACAGGACAGGATGTCCAGCTGC	chr7:22123185-22123304
BA_j195992_053275	ACACTTCCCTCACCGACACCCCTCATCCGCGATACCCCACAGGACAGGATGTCCAGCTGCCCTCACTTATCGTGCCCCTGGGCATTTGAGGGGTTCAGAGAGAGAAACGCAGTAACTTAT	chr7:22123245-22123364
BA_j195992_053276	CCTCACTTATCGTGCCCCTGGGCATTTGAGGGGTTCAGAGAGAGAAACGCAGTAACTTATTACCCTCACATGATATATTTTCACTTTCTTCTCCTGATTGTCAGCTCAATTAGATAAGGG	chr7:22123305-22123424
BA_j195992_053277	TACCCTCACATGATATATTTTCACTTTCTTCTCCTGATTGTCAGCTCAATTAGATAAGGGACCTTGTGTTTTATTCCGTTGTACCCCGTGCCTGACACATGGTAGCTGCTGGATAGAGAT	chr7:22123365-22123484
BA_j195992_053278	ACCTTGTGTTTTATTCCGTTGTACCCCGTGCCTGACACATGGTAGCTGCTGGATAGAGATTTCTTCGATGATTGATTATAAAACACACTAATTTAGAGCTTACTATGTTATAAGATCTCC	chr7:22123425-22123544
BA_j195992_053279	TTCTTCGATGATTGATTATAAAACACACTAATTTAGAGCTTACTATGTTATAAGATCTCCATCTTCAGTGACTCACTTATTCCTCACAAGAAGCCTAGGAGGTAAGGTTTTCCAATAAGG	chr7:22123485-22123604
BA_j195992_053280	ATCTTCAGTGACTCACTTATTCCTCACAAGAAGCCTAGGAGGTAAGGTTTTCCAATAAGGAGAGCCAGGCACCCCATAATGAACGTGCACGGTGTCACATTCCCAGCAAGTGCCGAAGCT	chr7:22123545-22123664
BA_j195992_053281	AGAGCCAGGCACCCCATAATGAACGTGCACGGTGTCACATTCCCAGCAAGTGCCGAAGCTGGGGTCAGATTCAGGCAACCTGGCCCAGTGCCCTCACAGTTCATCCGGCCTCCACATGGC	chr7:22123605-22123724
BA_j195992_053282	GGGGTCAGATTCAGGCAACCTGGCCCAGTGCCCTCACAGTTCATCCGGCCTCCACATGGCCATTTTGTCCATGAATAAATGAATAAGTGAATGAGTGTATGCTAATTTTGATGAGTTGTC	chr7:22123665-22123784
BA_j195992_053283	CATTTTGTCCATGAATAAATGAATAAGTGAATGAGTGTATGCTAATTTTGATGAGTTGTCTGGGAAAATGTACAGGTTTTGGGGCTGGAAAAAGGTCTTAGTCATGACGGGGACCCTTTC	chr7:22123725-22123844
BA_j195992_053284	TGGGAAAATGTACAGGTTTTGGGGCTGGAAAAAGGTCTTAGTCATGACGGGGACCCTTTCTGATCGAGTGCTGGGGAAGAACTAGAACTCCTGGGGCCCCCAGGCTCTGCTACCTAAGTG	chr7:22123785-22123904
BA_j195992_053285	TGATCGAGTGCTGGGGAAGAACTAGAACTCCTGGGGCCCCCAGGCTCTGCTACCTAAGTGCTGCGGAATCTTGCATATGGTCACCAGCCTCTGGTAGCTTATTACTTTGAGCAGTGCTGG	chr7:22123845-22123964
BA_j195992_053286	CTGCGGAATCTTGCATATGGTCACCAGCCTCTGGTAGCTTATTACTTTGAGCAGTGCTGGTGGTTCTCAAATTTGTCTACATGTTAGAGTCACCCTGATGAGATTTTCTTTAAACCCAGT	chr7:22123905-22124024
BA_j195992_053287	TGGTTCTCAAATTTGTCTACATGTTAGAGTCACCCTGATGAGATTTTCTTTAAACCCAGTGGCTCAGGTCACCCCCTCCCCACACTACCTGAAATTAGAATCTTTCGGGGTTAATCCCAG	chr7:22123965-22124084
BA_j195992_053288	GGCTCAGGTCACCCCCTCCCCACACTACCTGAAATTAGAATCTTTCGGGGTTAATCCCAGACATCAGTTCAGCTTCAAATTTCTGAAATTTTCCCGGGTGGTTCCAATGTGCCATCAAAG	chr7:22124025-22124144
BA_j195992_053289	ACATCAGTTCAGCTTCAAATTTCTGAAATTTTCCCGGGTGGTTCCAATGTGCCATCAAAGCTGAGGACCTCATCGGTCTTCAGGGAAGCAGGAAATACATTCTTTCTCAAAGGGTGGCCA	chr7:22124085-22124204
BA_j195992_053290	CTGAGGACCTCATCGGTCTTCAGGGAAGCAGGAAATACATTCTTTCTCAAAGGGTGGCCACTGATCCTCTGAGAATCACTGGGTTTGCTTGTTTACAATGCAGATTCCTGGGCCCTGTTT	chr7:22124145-22124264
BA_j195992_053291	CTGATCCTCTGAGAATCACTGGGTTTGCTTGTTTACAATGCAGATTCCTGGGCCCTGTTTGGATTTACCAAATCCAAATCTTCTGGAATGGGCCAGAAGATCTGCTCAAATGAACAAACA	chr7:22124205-22124324
BA_j195992_053292	GGATTTACCAAATCCAAATCTTCTGGAATGGGCCAGAAGATCTGCTCAAATGAACAAACAAAACTTCCCAGGTGATTTTTATGGCCATGAAAGTCCAAGAGCTGCTTGGAAAGCTGCTTT	chr7:22124265-22124384
BA_j195992_053293	AAACTTCCCAGGTGATTTTTATGGCCATGAAAGTCCAAGAGCTGCTTGGAAAGCTGCTTTCAAAGTCTGGTGTTGTACCAGCAGCAGGACCTGGAACTTGCTAGAAAGGCAGATGCTCTG	chr7:22124325-22124444
BA_j195992_053294	CAAAGTCTGGTGTTGTACCAGCAGCAGGACCTGGAACTTGCTAGAAAGGCAGATGCTCTGGCCCCACCCAGCATCTGCGTTTTAACAGCAATCTGTGTTTAATAAGCCCTGCAGGTGACC	chr7:22124385-22124504
BA_j195992_053295	GCCCCACCCAGCATCTGCGTTTTAACAGCAATCTGTGTTTAATAAGCCCTGCAGGTGACCTTGGGTGCCAAAATTTGAAAACCAGTAACAGGCCTCTGGAATCATACAGCCCTGGGTTCA	chr7:22124445-22124564
BA_j195992_053296	TTGGGTGCCAAAATTTGAAAACCAGTAACAGGCCTCTGGAATCATACAGCCCTGGGTTCAAATTCCAGCCTGGTCACTCACTAGCTGTATTAGTCTGTTCCTGCACTGCTATAAGGACAT	chr7:22124505-22124624
BA_j195992_053297	AATTCCAGCCTGGTCACTCACTAGCTGTATTAGTCTGTTCCTGCACTGCTATAAGGACATACCCAAGACTGACTAATTTATAAAAGAAAGAGTTTTAATTGTCTCATGGTTCTGCAGGGC	chr7:22124565-22124684
BA_j195992_053298	ACCCAAGACTGACTAATTTATAAAAGAAAGAGTTTTAATTGTCTCATGGTTCTGCAGGGCTGGGGAGGCCTCATGAAGCTTACAATCAAGGTGGATGGGGAAGCAAACACATCCTTCACA	chr7:22124625-22124744
BA_j195992_053299	TGGGGAGGCCTCATGAAGCTTACAATCAAGGTGGATGGGGAAGCAAACACATCCTTCACATGTGGCATGAAAGAGAAGTGCTGAACAAAGGGGGAAAACCCTTATAAGCGATGGTCCTCA	chr7:22124685-22124804
BA_j195992_053300	TGTGGCATGAAAGAGAAGTGCTGAACAAAGGGGGAAAACCCTTATAAGCGATGGTCCTCATAAAACCACCAGATCTCATGAGAACTCACTTACTATCACAAGAACAGCATGGGAAAAACC	chr7:22124745-22124864
BA_j195992_053301	CTGGCCCCTCCCAAATCACATGTCCTCACATTTTAAAACACAATCATGCCTTTCCAACAGTGCCCCAAAGTCTTAGCTCTTTCCATAATTAATCCAAAAGTCCAAGTTCAAAGTCTCATC	chr7:22124982-22125101
BA_j195992_058396	CTGGCCCCTCCCAAATCACATGTCCTCACATTTTAAAACACAATCATGCCTTTCCAACAGTGCCCCAAAGTCTTAGCTCTTTCCATAATTAATCCAAAAGTCCAAGTTCAAAGTCTCATC	chr7:22124982-22125101
BA_j195992_053302	CATCCAGGTCACACTGATGCAAGAGGTGGGTTCCCACGGCCTTGGGCAGCTCCACCTGTGTGGTTTTGCAGGGTATTGCCCCCTCTTCCTGGCTGTTTTCACAGACTGGTGCTGAGTATC	chr7:22125326-22125445
BA_j195992_053303	TGGATGATGGTGGCTGTCTTCTCACAGCTCCACTAGACAGTGCCTTAGTAAGGACTCTGTGTGGAGGCTCTGACCCCACATTTCCCTTCCTCACTGCCCTAGCAGAGGTTCTCCATGAGT	chr7:22125502-22125621
BA_j195992_053304	AGGCTTGGGGCTTGCACCCTCTGAAGCCACAGCCTGAGCTGTACTCTGGCCCCTTTTAGCCACAGCTGAAGCGGCTGGGATGTAAGGCACAAAGTCCCTAGGTTGTACACAGCAGGGGTC	chr7:22125758-22125877
BA_j195992_053305	CACAGCTGAAGCGGCTGGGATGTAAGGCACAAAGTCCCTAGGTTGTACACAGCAGGGGTCCCTGGACCCAGCCCAGGAAATGATTTTTCCCTCCTAGGCCTCTGGACCTGTGATGGGAGG	chr7:22125818-22125937
BA_j195992_053306	CCTGGACCCAGCCCAGGAAATGATTTTTCCCTCCTAGGCCTCTGGACCTGTGATGGGAGGGACTGCCATGAAGGTTTTTGACATACCGTGGAGACCTTTCCCCATTGTTTTGGAGATTAA	chr7:22125878-22125997
BA_j195992_053307	GACTGCCATGAAGGTTTTTGACATACCGTGGAGACCTTTCCCCATTGTTTTGGAGATTAAAATTTGGCTCCTCATTACTTATGCAAATTTCAGCAGCAGGCTTGAATTTCTCCCCAGAAA	chr7:22125938-22126057
BA_j195992_053308	AATTTGGCTCCTCATTACTTATGCAAATTTCAGCAGCAGGCTTGAATTTCTCCCCAGAAAATGGGTTTTTCTCTTCTATTCCATGTTTAGGCTGCAAACTTTCCAAACTTCTATGCTCTG	chr7:22125998-22126117
BA_j195992_053309	ATACCCTAAATCACCTCTCTCAAGTTTGAAGTTCCACAGATCTCTAGGGCAGGAGCAAAATGCTGCCAGTCACTTTGCTAAAACATAGCAAGAATCACCCTTATTCCAGCTCCCAACAAG	chr7:22126161-22126280
BA_j195992_053310	TTGTCTATATCACTATCAGCATTTTGGTCAAAGTCATTCAACAGGTCTCTAGGAAGTTCCAAATTTCCCCACATTTTCCTGTCTTCTTCTGATCCCTCCAAACTGTTTCAACCTCTTCCT	chr7:22126321-22126440
BA_j195992_053311	GTTACCTAGTTCCAAAGTTGCTTCCACATTTTTGGGTATCCTTATAGGAGCACCCCACTCTCTGTGGTACCAATTTACTGTATTAGTCTGCTGTCATGCTGCTATAAGGACATACGTAAG	chr7:22126441-22126560
BA_j195992_053312	ACCCCACTCTCTGTGGTACCAATTTACTGTATTAGTCTGCTGTCATGCTGCTATAAGGACATACGTAAGACTGTGTAATTTATAAAGGAAAAAGGTTTAATAGATTCATGGTTCTGCAGT	chr7:22126492-22126611
BA_j195992_053313	ATACGTAAGACTGTGTAATTTATAAAGGAAAAAGGTTTAATAGATTCATGGTTCTGCAGTGCTGGGGAGGCCTCAGGAAACTTACAATCATGACGGAAGGGGAAGCAAAGGCATCCTTCA	chr7:22126552-22126671
BA_j195992_053314	GCTGGGGAGGCCTCAGGAAACTTACAATCATGACGGAAGGGGAAGCAAAGGCATCCTTCAGTTAGCAGCAGGAAGAAGAAATGCAGAGTGAAGGAGGGAAAGGCCCCCTATAAACCCATC	chr7:22126612-22126731
BA_j195992_053315	AGGAGGGAAAGGCCCCCTATAAACCCATCAGATCTCATGAGAACTCACTCACTATCATGAAAATAGCATGGGGAGAACCTCCACCATGATTCAATTACCTCCCACTGGGCCCCTCCCTTG	chr7:22126703-22126822
BA_j195992_053316	AAATAGCATGGGGAGAACCTCCACCATGATTCAATTACCTCCCACTGGGCCCCTCCCTTGACATGAGGGGATTATGGGAACTACAATTCAAGATAAGATTTGGATGGGGAGACAGGCAAA	chr7:22126763-22126882
BA_j195992_053317	ACATGAGGGGATTATGGGAACTACAATTCAAGATAAGATTTGGATGGGGAGACAGGCAAACCATATTGCTAGCCTTGTGACTCTGTGCAGGTTATTTGACTTCCCTATGCTTCAATTTCT	chr7:22126823-22126942
BA_j195992_053318	CCATATTGCTAGCCTTGTGACTCTGTGCAGGTTATTTGACTTCCCTATGCTTCAATTTCTTTACTTGTTAGTTGGAGGGGTTGTTATTTGGTTGAACAAAATTCACATATTGAGGTCCTA	chr7:22126883-22127002
BA_j195992_053319	TTACTTGTTAGTTGGAGGGGTTGTTATTTGGTTGAACAAAATTCACATATTGAGGTCCTAATTCTTAGTACCTTAAAATGTGACCTTTTTTGTAGATAGGGTTATTGCAGACGTTATTAG	chr7:22126943-22127062
BA_j195992_053320	ATTCTTAGTACCTTAAAATGTGACCTTTTTTGTAGATAGGGTTATTGCAGACGTTATTAGTTAAAATGAGGTCATACTGGAATAGGGTAGGTCCTGTCCAATGTGACTAGTGTCTTTATA	chr7:22127003-22127122
BA_j195992_053321	TTAAAATGAGGTCATACTGGAATAGGGTAGGTCCTGTCCAATGTGACTAGTGTCTTTATAATAAAGGGAAACGTGGAGACAGACATGCACACTGAAATAATACCATGTGAAGACTGGAGC	chr7:22127063-22127182
BA_j195992_053322	ATAAAGGGAAACGTGGAGACAGACATGCACACTGAAATAATACCATGTGAAGACTGGAGCTGTGCTTCAAGAAGCCAGGGAACTACCAGAAACTAGGAGAGAGATCTGGAACCAATTGTT	chr7:22127123-22127242
BA_j195992_053323	TGTGCTTCAAGAAGCCAGGGAACTACCAGAAACTAGGAGAGAGATCTGGAACCAATTGTTTCCTAGTGTTTTCAGAGGGGGCACAGCTCTGCTCTCACCTTGATTTCAAACTTCTAGTTG	chr7:22127183-22127302
BA_j195992_053324	TCCTAGTGTTTTCAGAGGGGGCACAGCTCTGCTCTCACCTTGATTTCAAACTTCTAGTTGCCAGAACTGGGGGACAACAAATTTCTGTTGTTTACGCCATCCAGGTTGCTGGGTTTGGCA	chr7:22127243-22127362
BA_j195992_053325	CCAGAACTGGGGGACAACAAATTTCTGTTGTTTACGCCATCCAGGTTGCTGGGTTTGGCAGTTGTAGCAAACTAATATGGGGGCATTTGGGAGGATTGTGTGAGATACTATATCTAAAAG	chr7:22127303-22127422
BA_j195992_053326	GTTGTAGCAAACTAATATGGGGGCATTTGGGAGGATTGTGTGAGATACTATATCTAAAAGCACATAGCACAATGTAAGCAATCTACTAGAGATTTCTCAGTAAGTATTAGATTTTTATTT	chr7:22127363-22127482
BA_j195992_053327	CACATAGCACAATGTAAGCAATCTACTAGAGATTTCTCAGTAAGTATTAGATTTTTATTTAAAAAAAACAACAACAACAGTGATCCTGTACACTGCCTCTTTAAGTAGGGATGAAATCTG	chr7:22127423-22127542
BA_j195992_053328	AAAAAAAACAACAACAACAGTGATCCTGTACACTGCCTCTTTAAGTAGGGATGAAATCTGAGAAGTAGGAAAAGGACCAAAGCAGGACATTGCACCCAGTAGACTCAGAGAGGCCGAGCA	chr7:22127483-22127602
BA_j195992_053329	AGAAGTAGGAAAAGGACCAAAGCAGGACATTGCACCCAGTAGACTCAGAGAGGCCGAGCAGTAGCGTTGGTGCACGCCAGGCCTGCTTGGCCCCGGCTGGAGGCTAAGAAACAGTGGACA	chr7:22127543-22127662
BA_j195992_053330	GTAGCGTTGGTGCACGCCAGGCCTGCTTGGCCCCGGCTGGAGGCTAAGAAACAGTGGACAGATGGTCATCGTTTCAGGTCGCCCTGATCTGGACAAGAACCAAATGAGGGATCCAGAGGC	chr7:22127603-22127722
BA_j195992_053331	GATGGTCATCGTTTCAGGTCGCCCTGATCTGGACAAGAACCAAATGAGGGATCCAGAGGCAGTGGTGTGTTCAGCTCTGATGTAGCTTTCCTTCTCTCTAAAGCCCTCTGCAGAGGCCTC	chr7:22127663-22127782
BA_j195992_053332	AGTGGTGTGTTCAGCTCTGATGTAGCTTTCCTTCTCTCTAAAGCCCTCTGCAGAGGCCTCAGTTGCCTTCCATGAATTCTCTCAGTCCTTCCTGGTCATAAGCATCCCTGTCACAGGGAC	chr7:22127723-22127842
BA_j195992_053333	AGTTGCCTTCCATGAATTCTCTCAGTCCTTCCTGGTCATAAGCATCCCTGTCACAGGGACCAGAATCCATTATCAGGCTCCTGATCTCCTCAGACCTTCAAAACTGCCTTCATGAATGTG	chr7:22127783-22127902
BA_j195992_053334	CAGAATCCATTATCAGGCTCCTGATCTCCTCAGACCTTCAAAACTGCCTTCATGAATGTGTGTGTTTAAGGTTCATTAAATTACCTGAAATGGAAATAAATGAAGCAGAATAGAAAGTTC	chr7:22127843-22127962
BA_j195992_053335	TGTGTTTAAGGTTCATTAAATTACCTGAAATGGAAATAAATGAAGCAGAATAGAAAGTTCTCTTCCCTCAACCCCCACAGCGTAGTCATCTGGCTGCCAGTTAGACAGTGCCACCTTGGA	chr7:22127903-22128022
BA_j195992_053336	TCTTCCCTCAACCCCCACAGCGTAGTCATCTGGCTGCCAGTTAGACAGTGCCACCTTGGAACAGAAACCCAACCCCTGCAAGCAAGTAACTTCCTTCACCTCTACTCGTCCTCCAGAGAG	chr7:22127963-22128082
BA_j195992_053337	ACAGAAACCCAACCCCTGCAAGCAAGTAACTTCCTTCACCTCTACTCGTCCTCCAGAGAGAGACAAGGGGTTGGATTGTCCCAAAACGTCCTTCTGTGCACACTACCTGCACAATCAGGA	chr7:22128023-22128142
BA_j195992_053338	AGACAAGGGGTTGGATTGTCCCAAAACGTCCTTCTGTGCACACTACCTGCACAATCAGGAATCCACTTCTTTCTTCCCAACTCCAGCATACACCATGCAGGCAGTAAGGGGACAGAAAGC	chr7:22128083-22128202
BA_j195992_053339	ATCCACTTCTTTCTTCCCAACTCCAGCATACACCATGCAGGCAGTAAGGGGACAGAAAGCCTATTTTGTAGAGTTTCCCAAGGTGGGTGGCAAACCAGGTTGATCAGGAGAGTGGGATCA	chr7:22128143-22128262
BA_j195992_053340	CTATTTTGTAGAGTTTCCCAAGGTGGGTGGCAAACCAGGTTGATCAGGAGAGTGGGATCACAGTGTCAGAAGCTCTTTTACACAGTGTCAGAAGCTCTTTTCCATTTTAAAGACTGTACT	chr7:22128203-22128322
BA_j195992_053341	CAGTGTCAGAAGCTCTTTTACACAGTGTCAGAAGCTCTTTTCCATTTTAAAGACTGTACTATTTTCAATTTATGGAGGAGGTAGAGGTCATCTGTGGGATTGTTTTGCTGCAGCAGCTGC	chr7:22128263-22128382
BA_j195992_053342	ATTTTCAATTTATGGAGGAGGTAGAGGTCATCTGTGGGATTGTTTTGCTGCAGCAGCTGCTCAGTGCCAAGTGAACTCATCCCAGGAGACAGGGCTGACTTCTGCTGCTGCCCTAGGTAG	chr7:22128323-22128442
BA_j195992_053343	TCAGTGCCAAGTGAACTCATCCCAGGAGACAGGGCTGACTTCTGCTGCTGCCCTAGGTAGGACCTGTGCAATTTCATGGCAATCTGGGGAAGTCAACTGGGCTCCCATCATACCATGGCA	chr7:22128383-22128502
BA_j195992_053344	GACCTGTGCAATTTCATGGCAATCTGGGGAAGTCAACTGGGCTCCCATCATACCATGGCATCACAAGTGTGACTCTCAGGACAGCTGACCTCAGTTTCTAAAGTGTGAGGCTGTGGGCCC	chr7:22128443-22128562
BA_j195992_053345	TCACAAGTGTGACTCTCAGGACAGCTGACCTCAGTTTCTAAAGTGTGAGGCTGTGGGCCCCAGCAGGAAGCTAGCCCTCCAACCAGCAGCACAGTTTTGATTAAAATTTCCTGCCCCACC	chr7:22128503-22128622
BA_j195992_053346	CAGCAGGAAGCTAGCCCTCCAACCAGCAGCACAGTTTTGATTAAAATTTCCTGCCCCACCCAGTTCTCAAATATCTTCCTTTCTCCCCAGGCAGTAAAGGAAATAAAAGCCATTAGTCCT	chr7:22128563-22128682
BA_j195992_053347	CAGTTCTCAAATATCTTCCTTTCTCCCCAGGCAGTAAAGGAAATAAAAGCCATTAGTCCTAGAGGAGCAAAAAGACTCTACTGTGTGACCTTGTGCAATTATGCAACCTCTCTGCAATTC	chr7:22128623-22128742
BA_j195992_053348	AGAGGAGCAAAAAGACTCTACTGTGTGACCTTGTGCAATTATGCAACCTCTCTGCAATTCAGTGTTTGGAGTTTTCTTATTTAAAATGAATTTAATAATACCTTTCTTGGCTTTCCTCAT	chr7:22128683-22128802
BA_j195992_053349	AGTGTTTGGAGTTTTCTTATTTAAAATGAATTTAATAATACCTTTCTTGGCTTTCCTCATGAGCTTGTGAAAATCCAAGGAGCTTGTGTATGTGAAGTGGTTTGTAAACAGCAGGGAGGG	chr7:22128743-22128862
BA_j195992_053350	GAGCTTGTGAAAATCCAAGGAGCTTGTGTATGTGAAGTGGTTTGTAAACAGCAGGGAGGGATGCACAGGTAAGGAAAGTGATTATGGTGCTGTGATTGTATCTTGCAGGGTTCCTTGACC	chr7:22128803-22128922
BA_j195992_053351	ATGCACAGGTAAGGAAAGTGATTATGGTGCTGTGATTGTATCTTGCAGGGTTCCTTGACCTTGGTATGATGGTTCCGTTCAAGTCTTTAAAGAATGCAGATGAAGTGCAACAGAAAAAAT	chr7:22128863-22128982
BA_j195992_053352	TTGGTATGATGGTTCCGTTCAAGTCTTTAAAGAATGCAGATGAAGTGCAACAGAAAAAATAGATTGAATAACGGCTATATGAAGTGAACTAACATTCAATGGACAGGAAATGACCACACC	chr7:22128923-22129042
BA_j195992_053353	AGATTGAATAACGGCTATATGAAGTGAACTAACATTCAATGGACAGGAAATGACCACACCTTATCTCATTTAATCCATTCAAAAATCAAGTGAGAGGGAAGTAATTAGCTAAACGTTAAA	chr7:22128983-22129102
BA_j195992_053354	TTATCTCATTTAATCCATTCAAAAATCAAGTGAGAGGGAAGTAATTAGCTAAACGTTAAACCAGAGGTTTCCAGACTTTCTAAGTTCATGGTGCTCTTAGTGTGTCAGCATTCCTAGGCC	chr7:22129043-22129162
BA_j195992_053355	CCAGAGGTTTCCAGACTTTCTAAGTTCATGGTGCTCTTAGTGTGTCAGCATTCCTAGGCCAAAAGGAAAACGTAACCATTATGTATTATGTTGCCAGATTCAAGCTATTTAATAGGTATT	chr7:22129103-22129222
BA_j195992_053356	AAAAGGAAAACGTAACCATTATGTATTATGTTGCCAGATTCAAGCTATTTAATAGGTATTGATATCTTGACAACTTGGCCCCTATTGGTCCCTGCATAGCTTCTCAGATTTTGGAATCAG	chr7:22129163-22129282
BA_j195992_053357	GATATCTTGACAACTTGGCCCCTATTGGTCCCTGCATAGCTTCTCAGATTTTGGAATCAGATAGGACACTGGCACTTCGTTTGTTGTTCCCATTGATTTTTGCACAGCACTAATATTTTA	chr7:22129223-22129342
BA_j195992_053358	ATAGGACACTGGCACTTCGTTTGTTGTTCCCATTGATTTTTGCACAGCACTAATATTTTATTACAATTAAAATCCTAGCTTCTCATTGATATGACATTGTTACAGGACGGGGGTCCCGAT	chr7:22129283-22129402
BA_j195992_053359	AAAGTAAAGTGGTGAAAGTACAGCTACTCCATAGACAGAGTAGGGCATTCCTGAAAGTTAGAAGGAACATGTCGACCCTAGGTACAATACCCGTATATAAGGGGAGATGTGCTCTGCTAT	chr7:22129490-22129609
BA_j195992_053360	GAAGGAACATGTCGACCCTAGGTACAATACCCGTATATAAGGGGAGATGTGCTCTGCTATACAAGAGGTTGTGATAAAGGATTAATTTTCTTAATTACTATTTTTTGCAAGAATCAATAT	chr7:22129550-22129669
BA_j195992_053361	TTTCTTAATTACTATTTTTTGCAAGAATCAATATTATTATCTTTAAAGCAAAATTAGGACTGCCTTTATTGTCCAGATATCAGGGTGTCTAGACACTCCTATGTCCGGGTCTGTTTAGTA	chr7:22129636-22129755
BA_j195992_053362	TGCCTTTATTGTCCAGATATCAGGGTGTCTAGACACTCCTATGTCCGGGTCTGTTTAGTAAACACTATTAATTTGTTCCCTTTGAGAGGTGACAACGTGCTAGCAGGCCTCGCTCGCTCT	chr7:22129696-22129815
BA_j195992_053363	AACACTATTAATTTGTTCCCTTTGAGAGGTGACAACGTGCTAGCAGGCCTCGCTCGCTCTCAGCACCTCCTCGGCCTCGGCGTCCACTCTGGCCACGCTTGAGGAGCCCTTCAGCCCGCT	chr7:22129756-22129875
BA_j195992_053364	GCCACGCTTGAGGAGCCCTTCAGCCCGCTGCTGCACTGTGGGAACCCCTCTCTGGGCTGGCGGAGGCCGAAGCCAGCTCCCTCTGCTTGTGGGGAGGTGTGGAGGGAGAGGCGTGGGCAG	chr7:22129847-22129966
BA_j195992_053365	CGGAGGCCGAAGCCAGCTCCCTCTGCTTGTGGGGAGGTGTGGAGGGAGAGGCGTGGGCAGGAACCAGGGCTGCTCGCAGGCTAGCGCGAGTTCTGGGTGGGTGCGGGCTCAGCAAACCCA	chr7:22129907-22130026
BA_j195992_053366	GAACCAGGGCTGCTCGCAGGCTAGCGCGAGTTCTGGGTGGGTGCGGGCTCAGCAAACCCATTCCAGGGCGCCCTGCCCTTCACAAAGAAAACTCTCCCCAGGGATCCTGCCGGCTTCTCC	chr7:22129967-22130086
BA_j195992_053367	TTCCAGGGCGCCCTGCCCTTCACAAAGAAAACTCTCCCCAGGGATCCTGCCGGCTTCTCCGGGATCCGTTGCGGGCTCAGTGGGCCCCGAACTCAGAGCAGCCAGCCGGTGCCACTGGCC	chr7:22130027-22130146
BA_j195992_053368	GGGATCCGTTGCGGGCTCAGTGGGCCCCGAACTCAGAGCAGCCAGCCGGTGCCACTGGCCCCAGGCAGTGAGGGGAAGGGGATTAGCACCTGGGCCAGCAGCTAAGGAGGGTGTGCCGGG	chr7:22130087-22130206
BA_j195992_053369	CCAGGCAGTGAGGGGAAGGGGATTAGCACCTGGGCCAGCAGCTAAGGAGGGTGTGCCGGGTCCCCAGCACTGCTGGCCCGCCCGCACCATGCTCGAATTCTCCGCAGGCCTCAGCTGCCT	chr7:22130147-22130266
BA_j195992_053370	CAGGCCTCAGCTGCCTCCCTGCGGGGCAGGGCTCGGGACCTGCAGCCCACCATGCCTAAGCGCCCCCTCTCCACCCCCACCCCCTGTGGGCTCCCGTGCGGCCTGAGCCTCCCCAACAGG	chr7:22130251-22130370
BA_j195992_053371	CGCCCCCTCTCCACCCCCACCCCCTGTGGGCTCCCGTGCGGCCTGAGCCTCCCCAACAGGCGCCACCCCGTGCTCCGCGGTGCCCAGTCCCATCGACCACCCAAGGGCTGAGGAGTGCGG	chr7:22130311-22130430
BA_j195992_053372	CGCCACCCCGTGCTCCGCGGTGCCCAGTCCCATCGACCACCCAAGGGCTGAGGAGTGCGGGCAAGTGGCGTGGGACCGGTGGGCAGCTCCGCCCGTGGCCCTGGCGCAGGATCCACTAGG	chr7:22130371-22130490
BA_j195992_053373	TAGGGGAGGCAATCTGCCTGAGTTCCGTCCTATTCTGTGGAAGCTTTGTTCTTTTGCGCTTAGCAATAAATCTTGCTGCCTTTATGAGCTGTAACACTCACTGCAACAGTCTGCAGCTTC	chr7:22130895-22131014
BA_j195992_053374	TAGCAATAAATCTTGCTGCCTTTATGAGCTGTAACACTCACTGCAACAGTCTGCAGCTTCACCCCTGAGGCCACCTGAGGCCAGCGAGATCACAAGCCCACCGGAAGGAATACACAACTC	chr7:22130955-22131074
BA_j195992_053375	GGCTTCATTCTTGAAGTCAGTGAGACCAAGAACCTACCAATTCCAGACACACCTTCACCATAAACATCTATACACCAGGAATGCATAACCTTCTGAGAATGCACCCCAGCAAGTCCCAGC	chr7:22131255-22131374
BA_j195992_053376	TAAACATCTATACACCAGGAATGCATAACCTTCTGAGAATGCACCCCAGCAAGTCCCAGCCTCGTTTTCCTCGCCCTCATTCCAAATGGAGTTGCTCTAGTGCAAATGCTTCTGACAATA	chr7:22131315-22131434
BA_j195992_053377	CTCGTTTTCCTCGCCCTCATTCCAAATGGAGTTGCTCTAGTGCAAATGCTTCTGACAATATCATCAAAAGGAACACAGCAATTTCAGTTGTAACTTAACTATCTCAAGCTAGCAGTGAGA	chr7:22131375-22131494
BA_j195992_053378	TCATCAAAAGGAACACAGCAATTTCAGTTGTAACTTAACTATCTCAAGCTAGCAGTGAGATAGTTCAGTTCACATTGTGTTGGACAGATGTGTTTACCTTAAACATTTAAAATATCTCAA	chr7:22131435-22131554
BA_j195992_053379	TAGTTCAGTTCACATTGTGTTGGACAGATGTGTTTACCTTAAACATTTAAAATATCTCAAAAATGCCCCTTTGAGTTCCTCAGGGTGCCCCCAGGCACCTCAGTGCATGGTTTGGGAACT	chr7:22131495-22131614
BA_j195992_053380	AAATGCCCCTTTGAGTTCCTCAGGGTGCCCCCAGGCACCTCAGTGCATGGTTTGGGAACTGAGGTAGTAAACTAATGCTCAAAGCTTGGAAGCAACTTTCTATCATAGCTTTAAAACTTT	chr7:22131555-22131674
BA_j195992_053381	GAGGTAGTAAACTAATGCTCAAAGCTTGGAAGCAACTTTCTATCATAGCTTTAAAACTTTAATAAGCCCTTGAGTGATCTGGGGTCTTGTTTTAATGTGGATTCTAATTCAGGAGGTCTG	chr7:22131615-22131734
BA_j195992_053382	AATAAGCCCTTGAGTGATCTGGGGTCTTGTTTTAATGTGGATTCTAATTCAGGAGGTCTGGGGTAGAATGCCTGAGATGTTGTTTTTCTAACAAGCTCCTGAGCATGGAGGATGCTGCCA	chr7:22131675-22131794
BA_j195992_053383	GGGTAGAATGCCTGAGATGTTGTTTTTCTAACAAGCTCCTGAGCATGGAGGATGCTGCCAGTTGATGGACCAGCAAGGCTTTACAAGATCTAGTCAGGAGAGGTGGGCCAGGTAACATAA	chr7:22131735-22131854
BA_j195992_053384	GTTGATGGACCAGCAAGGCTTTACAAGATCTAGTCAGGAGAGGTGGGCCAGGTAACATAACAATCCAGGTCTCCAAAGCTCTTTTCTAGAACTGTGCTACTTCCCATATAATAAACTGTA	chr7:22131795-22131914
BA_j195992_053385	CAATCCAGGTCTCCAAAGCTCTTTTCTAGAACTGTGCTACTTCCCATATAATAAACTGTAGGGAAAATTTTTAAATTCTGTTAGTGGACTTCCAGTTCCCATTTGGCATATAAAGAAGCT	chr7:22131855-22131974
BA_j195992_053386	GGGAAAATTTTTAAATTCTGTTAGTGGACTTCCAGTTCCCATTTGGCATATAAAGAAGCTTGGAATTGATCTCTCCCATCCCTGCAGTAAGAAAAAAAGCTGAACAAACTGAAAACTCTT	chr7:22131915-22132034
BA_j195992_053387	TGGAATTGATCTCTCCCATCCCTGCAGTAAGAAAAAAAGCTGAACAAACTGAAAACTCTTCATAGGTCCACCGCAGGATTTAGGCAACAGGACAAGCTACTGCCCTCCAAAATTAGAGAG	chr7:22131975-22132094
BA_j195992_053388	CATAGGTCCACCGCAGGATTTAGGCAACAGGACAAGCTACTGCCCTCCAAAATTAGAGAGACAAACAGGTAGATACAGAGAATCTCAACTTACCAGAAGAGGGGCTCAGAAGCAGAAACC	chr7:22132035-22132154
BA_j195992_053389	ACAAACAGGTAGATACAGAGAATCTCAACTTACCAGAAGAGGGGCTCAGAAGCAGAAACCTCCTGGAGACCAGGAAATGTCAACGTGTAATTGACAAATTACGACTGGGAACAATTTTGA	chr7:22132095-22132214
BA_j195992_053390	TCCTGGAGACCAGGAAATGTCAACGTGTAATTGACAAATTACGACTGGGAACAATTTTGAGAGCTACAACTTGCCTCCTGTACTTCCCATGAGTGTTTCCTCGTGGAGCCAAACCAGGTT	chr7:22132155-22132274
BA_j195992_053391	GAGCTACAACTTGCCTCCTGTACTTCCCATGAGTGTTTCCTCGTGGAGCCAAACCAGGTTTTCACAATGAAGATTAGAGAAAATCCCCCAGCACTTCTGAGAGGGGAAGGGGAAAAGTAG	chr7:22132215-22132334
BA_j195992_053392	TTCACAATGAAGATTAGAGAAAATCCCCCAGCACTTCTGAGAGGGGAAGGGGAAAAGTAGCCTTTCTTAAATACACCCAGAGCCTTCTGGTCTTCTTAACGATGCCCCTCAGGAGAAACT	chr7:22132275-22132394
BA_j195992_053393	CCTTTCTTAAATACACCCAGAGCCTTCTGGTCTTCTTAACGATGCCCCTCAGGAGAAACTATTTAACCAGAGCCTAACCTCTGGTGCCTGCCTCTGGAGCTTTCTCTGTCATTTCTCTCT	chr7:22132335-22132454
BA_j195992_053394	ATTTAACCAGAGCCTAACCTCTGGTGCCTGCCTCTGGAGCTTTCTCTGTCATTTCTCTCTTGCTGTGACCTTGCCAGATTCTTGTTGCCACTGGATCAACCAATTGTATTAGTTTTCTAA	chr7:22132395-22132514
BA_j195992_053395	TGCTGTGACCTTGCCAGATTCTTGTTGCCACTGGATCAACCAATTGTATTAGTTTTCTAATTGTTACTGTAACTGATGACTGCAAATCTAGAAATTTTAAACAACATAGATTTATATCAC	chr7:22132455-22132574
BA_j195992_053396	TTGTTACTGTAACTGATGACTGCAAATCTAGAAATTTTAAACAACATAGATTTATATCACAGTGTGTAGGTCTGATGTTTAGTGGGCTCAGCTGATTTCTCTGCCTGAGTGTCTCAAGGC	chr7:22132515-22132634
BA_j195992_053397	AGTGTGTAGGTCTGATGTTTAGTGGGCTCAGCTGATTTCTCTGCCTGAGTGTCTCAAGGCTGCAACTCCGCTGGAAACAGGGTTTCATTCCTTTCTGGAAGCTCTGGGGGAGAGTCTACC	chr7:22132575-22132694
BA_j195992_053398	TGCAACTCCGCTGGAAACAGGGTTTCATTCCTTTCTGGAAGCTCTGGGGGAGAGTCTACCTGCAAGAGCATGCAGTTTGTTGGCAGAACTGAGTTCCATTTGGCTGTATGAGGTTGTATG	chr7:22132635-22132754
BA_j195992_053399	TGCAAGAGCATGCAGTTTGTTGGCAGAACTGAGTTCCATTTGGCTGTATGAGGTTGTATGTTCCATAAGGTCCCCCTTTCTTGCTGATAGAGGCTGCAGATTGTTCTCATTCTAGAGGCT	chr7:22132695-22132814
BA_j195992_053400	TTCCATAAGGTCCCCCTTTCTTGCTGATAGAGGCTGCAGATTGTTCTCATTCTAGAGGCTGTCCACATTCCTTGGCTCAGCTGCCCACATTCCTTGGCTCATGGCTCTCTTCTTCCATCT	chr7:22132755-22132874
BA_j195992_053401	GTCCACATTCCTTGGCTCAGCTGCCCACATTCCTTGGCTCATGGCTCTCTTCTTCCATCTTCAAAGCCAGCAACAATGGTCGACTTTGAATTTCCTCTGGATTTCCCTTCCCTACCACAT	chr7:22132815-22132934
BA_j195992_053402	TCAAAGCCAGCAACAATGGTCGACTTTGAATTTCCTCTGGATTTCCCTTCCCTACCACATCTCTAACTCTCTTCTCACTCTTCCACTTTTAAGGGCCCATGTGATTGCATTGCATCCACC	chr7:22132875-22132994
BA_j195992_053403	CTCTAACTCTCTTCTCACTCTTCCACTTTTAAGGGCCCATGTGATTGCATTGCATCCACCTGGATAGTCCTGGATGCTCTCCCTGTCCTAAGTTCTATTACCTTAAATTTTATCTGCAAA	chr7:22132935-22133054
BA_j195992_053404	ATTACCTTAAATTTTATCTGCAAAATCTCCTTTGCCATGTGACAAAACATATTCATGGGTTCCAGGAATTAGGGTAATTATTTGGCCCATTATACTGACTATCAACAAAATCCAGGCAGG	chr7:22133031-22133150
BA_j195992_053405	TCCAGGAATTAGGGTAATTATTTGGCCCATTATACTGACTATCAACAAAATCCAGGCAGGAGCTAGAGAAACACTGTTAAAAATTTTTAAGTAGTTTCAACTGTGACCTACAAAAATGAC	chr7:22133091-22133210
BA_j195992_053406	AGCTAGAGAAACACTGTTAAAAATTTTTAAGTAGTTTCAACTGTGACCTACAAAAATGACTGCTTTCATGCCAGCAAAACTGGCTACATAATTTTCAGGGTCCAGTGAATTTAAAATTAT	chr7:22133151-22133270
BA_j195992_053407	TGCTTTCATGCCAGCAAAACTGGCTACATAATTTTCAGGGTCCAGTGAATTTAAAATTATATTATTAAAATAAATACTATAAATATATATTTTCATATATGTGTCTGTGTGTGTTGTGTT	chr7:22133211-22133330
BA_j195992_053408	ATTATTAAAATAAATACTATAAATATATATTTTCATATATGTGTCTGTGTGTGTTGTGTTTTAAAATTTTGTGTTTTTAATGTTGCAGGTCCTCGGGCTTGGGGGATAGTGGAGAAGTGA	chr7:22133271-22133390
BA_j195992_053409	TTAAAATTTTGTGTTTTTAATGTTGCAGGTCCTCGGGCTTGGGGGATAGTGGAGAAGTGAGCGAGGACTCTCACAGGCCCCTAGGAGAATTGGTGTATATGTCCCCTGGCTGCTGGGTTC	chr7:22133331-22133450
BA_j195992_053410	GCGAGGACTCTCACAGGCCCCTAGGAGAATTGGTGTATATGTCCCCTGGCTGCTGGGTTCCTCTGCTTTCTTGTCAGTTACTGGACCAACGCAGCATGTTATAGCTTGGGACAGAGAAGT	chr7:22133391-22133510
BA_j195992_053411	CTCTGCTTTCTTGTCAGTTACTGGACCAACGCAGCATGTTATAGCTTGGGACAGAGAAGTGGAGTCAGGCATCTCCCCTTCCCAGGGGCCAGCTGCCCTAAGCCATTGTGGATGGGTAAC	chr7:22133451-22133570
BA_j195992_053412	GGAGTCAGGCATCTCCCCTTCCCAGGGGCCAGCTGCCCTAAGCCATTGTGGATGGGTAACTCCCAAGGGTATTGCAGCTTCCATGTTGGGATGCCCTAGATAACTGGATAGAGGGTGAAT	chr7:22133511-22133630
BA_j195992_053413	TCCCAAGGGTATTGCAGCTTCCATGTTGGGATGCCCTAGATAACTGGATAGAGGGTGAATAAAAGGCTCATTCCTGCCAAGTCCCTTCCAGCTGTGCTGTGGTGCTGGAAGCCCCGAGTG	chr7:22133571-22133690
BA_j195992_053414	AAAAGGCTCATTCCTGCCAAGTCCCTTCCAGCTGTGCTGTGGTGCTGGAAGCCCCGAGTGGGGGTGCACCCATGCCCTGGCCCCCAATGCCGTGAAGCACATGTGTCCAGCCCAACCCCC	chr7:22133631-22133750
BA_j195992_053415	GGGGTGCACCCATGCCCTGGCCCCCAATGCCGTGAAGCACATGTGTCCAGCCCAACCCCCTGCCTTGTCCAGGTCCAGGCACTGCCGGGCATGGCGGGAAGCAGTATTCACAAGGTAGGA	chr7:22133691-22133810
BA_j195992_053416	TGCCTTGTCCAGGTCCAGGCACTGCCGGGCATGGCGGGAAGCAGTATTCACAAGGTAGGAGGGTAAGGAAGAGAAAGCCACGTGGGGCTGGGGGAGCCAGGACATGGGACACAGGAAGCT	chr7:22133751-22133870
BA_j195992_053417	GGGTAAGGAAGAGAAAGCCACGTGGGGCTGGGGGAGCCAGGACATGGGACACAGGAAGCTGAGAGCTCATCCAGGGGAGAGAGGGAAGGCAGTGGCAGGAGGGACTGCACTCGAGCTGAG	chr7:22133811-22133930
BA_j195992_053418	GAGAGCTCATCCAGGGGAGAGAGGGAAGGCAGTGGCAGGAGGGACTGCACTCGAGCTGAGCCTTCAAGCCCTCAGCACATACTCCATGGTCCCATAGATGTCAGTTACGAAACACAAATT	chr7:22133871-22133990
BA_j195992_053419	CCTTCAAGCCCTCAGCACATACTCCATGGTCCCATAGATGTCAGTTACGAAACACAAATTCAAAGCTAAAATTATTAAAAGTTTCGATACGGAAGTCACAAAGCATTATACCCCATACAC	chr7:22133931-22134050
BA_j195992_053420	CAAAGCTAAAATTATTAAAAGTTTCGATACGGAAGTCACAAAGCATTATACCCCATACACAGGTCATTCTGAGCACAGGGCCCCATGTGACCGCACTGGTCATACAGCCCCAAAGCCACC	chr7:22133991-22134110
BA_j195992_053421	AGGTCATTCTGAGCACAGGGCCCCATGTGACCGCACTGGTCATACAGCCCCAAAGCCACCCTGCATGCCAGGATGAAGTCTCATCAGCACATGTAACTCTGTGGTTGCTCACAGCTGTAC	chr7:22134051-22134170
BA_j195992_053422	CTGCATGCCAGGATGAAGTCTCATCAGCACATGTAACTCTGTGGTTGCTCACAGCTGTACTTCATCTGCTTAAGATCCTGCCCGGGAACTAAGCTCTGGAAAGGATGAGGTTTGAGCAGC	chr7:22134111-22134230
BA_j195992_053423	TTCATCTGCTTAAGATCCTGCCCGGGAACTAAGCTCTGGAAAGGATGAGGTTTGAGCAGCCAGTGTTACTCCATCAACTCTGCTTCCCTTCAAATCAGCAATGTCCCTAGGGCCACTTCA	chr7:22134171-22134290
BA_j195992_053424	CAGTGTTACTCCATCAACTCTGCTTCCCTTCAAATCAGCAATGTCCCTAGGGCCACTTCACGCTTAACGAGCCATGGTGGCCCTTGTGCTTTCACACCAGATGCATGCCTTGGCCTAGAG	chr7:22134231-22134350
BA_j195992_053425	CGCTTAACGAGCCATGGTGGCCCTTGTGCTTTCACACCAGATGCATGCCTTGGCCTAGAGTGCAGAACCACTGACTGGCCAGCAGGAGACAAAGCCCCTTCCCTACAGTGCACCTGTGGT	chr7:22134291-22134410
BA_j195992_053426	TGAGACTGGGTAATTTATGAAGAAGAGAGGTTTAATTAATTTACAGTGTCACAGGCTTAACAGGAAGCATGACTAGGGAGCCTCAAGAAACACACAATCATAGCACAAGGTGAAGGTGAG	chr7:22134480-22134599
BA_j195992_053427	CAGGAAGCATGACTAGGGAGCCTCAAGAAACACACAATCATAGCACAAGGTGAAGGTGAGCAAGAATGTCTTACCATGGCAGAGCAGGAGAGAGAGAGATGGTGATCGAAGAGGGAAGTG	chr7:22134540-22134659
BA_j195992_053428	CAAGAATGTCTTACCATGGCAGAGCAGGAGAGAGAGAGATGGTGATCGAAGAGGGAAGTGCAACACTTTTAAAACAACCAGATCTCGTGAGAACTCACTCACTGTCATGAGAACAGCAAG	chr7:22134600-22134719
BA_j195992_053429	CAACACTTTTAAAACAACCAGATCTCGTGAGAACTCACTCACTGTCATGAGAACAGCAAGGGGGACGTCTGCCCCCGTGATTCAATCACCTCCCACCAGGCCCCTCCCCCGACACGTGGG	chr7:22134660-22134779
BA_j195992_053430	GGGGACGTCTGCCCCCGTGATTCAATCACCTCCCACCAGGCCCCTCCCCCGACACGTGGGGATTACAGTGCTGGATAAGATCTGGGTGGGGACACAGAGCCAAACCATATCACCATGCAA	chr7:22134720-22134839
BA_j195992_053431	GATTACAGTGCTGGATAAGATCTGGGTGGGGACACAGAGCCAAACCATATCACCATGCAAAGCACATACACTCAGCTCTTTTTAGGAGGAAACTCGGTATGCATGAAATTGAATTTCATC	chr7:22134780-22134899
BA_j195992_053432	AGCACATACACTCAGCTCTTTTTAGGAGGAAACTCGGTATGCATGAAATTGAATTTCATCCATGAAAGCAATTCAATTGAATCTCACAGTCCTCATAAGGTATTTATTTAAGGCAAGTCA	chr7:22134840-22134959
BA_j195992_053433	CATGAAAGCAATTCAATTGAATCTCACAGTCCTCATAAGGTATTTATTTAAGGCAAGTCAAAGCTATTCAGTAGGGCATACAACAAATCAGGTTACTTCCTTGCTAAGAAGAGTTACCTC	chr7:22134900-22135019
BA_j195992_053434	AAGCTATTCAGTAGGGCATACAACAAATCAGGTTACTTCCTTGCTAAGAAGAGTTACCTCAACACCGCTGACACACTCCCATGCCAATAAGAACATGAGATGATTCAGTAAAAATTCAGC	chr7:22134960-22135079
BA_j195992_053435	AACACCGCTGACACACTCCCATGCCAATAAGAACATGAGATGATTCAGTAAAAATTCAGCAATGCCTTGGTCTCGCTAAGTGTTCCTGTCAACCACCAGAATGTAGGCACCATAGTTCTT	chr7:22135020-22135139
BA_j195992_053436	AATGCCTTGGTCTCGCTAAGTGTTCCTGTCAACCACCAGAATGTAGGCACCATAGTTCTTGTAGCAGGTTGGAAGCAGCAGAGGGTTCAATTAAAAAAGGGAATCATCCATGACTGATGA	chr7:22135080-22135199
BA_j195992_053437	GTAGCAGGTTGGAAGCAGCAGAGGGTTCAATTAAAAAAGGGAATCATCCATGACTGATGACTAATAATGTGGCAGTAATTGTAACATTTAAAAAATTGCCATCTATAATCAAAAATGCCT	chr7:22135140-22135259
BA_j195992_053438	CTAATAATGTGGCAGTAATTGTAACATTTAAAAAATTGCCATCTATAATCAAAAATGCCTTCTAGGAGAGTGGATCCTGGGAGAATGAAAGGCTTTTTGCTTCTGCCAAATTCTTAAATG	chr7:22135200-22135319
BA_j195992_053439	TCTAGGAGAGTGGATCCTGGGAGAATGAAAGGCTTTTTGCTTCTGCCAAATTCTTAAATGGACTTGGATATGCAGAGTTTGACCTGGAGCTAAACTTTGGTGGAAGGGACAGAAGAAACT	chr7:22135260-22135379
BA_j195992_053440	GACTTGGATATGCAGAGTTTGACCTGGAGCTAAACTTTGGTGGAAGGGACAGAAGAAACTGAAATTGGAAGAATTTGGTTTTGCTCCCAAGAGGGGAGACAGCAGAGGCATTGGGTGAAA	chr7:22135320-22135439
BA_j195992_053441	GAAATTGGAAGAATTTGGTTTTGCTCCCAAGAGGGGAGACAGCAGAGGCATTGGGTGAAAAGCTGGAGCCTGCATTATAGACAAATGCCAAGAGTTTGTTTTTTTTTTTTTTTTTTTTGA	chr7:22135380-22135499
BA_j195992_053442	AGCTGGAGCCTGCATTATAGACAAATGCCAAGAGTTTGTTTTTTTTTTTTTTTTTTTTGAAACAGGGATGTCCTGAATGCAATATTAAGTTGTGTCTGTTGCTGTAGTAACAGGATGATA	chr7:22135440-22135559
BA_j195992_053443	AACAGGGATGTCCTGAATGCAATATTAAGTTGTGTCTGTTGCTGTAGTAACAGGATGATACAGAAATACTGATTGAGATTCATTCTTGACCCCAGGGGTTACAAAATGGTACGGGGGATA	chr7:22135500-22135619
BA_j195992_053444	CAGAAATACTGATTGAGATTCATTCTTGACCCCAGGGGTTACAAAATGGTACGGGGGATAACAATAGGTACAGGGCACTATAGAGAACAAAGTACCCAGATTCTCCAGGCTCATTAAGGC	chr7:22135560-22135679
BA_j195992_053445	ACAATAGGTACAGGGCACTATAGAGAACAAAGTACCCAGATTCTCCAGGCTCATTAAGGCTACCGGCATTGATATGGAATCTGTGTTGACAATGAGCTAGCCTAGCAGGGTGACCAACTC	chr7:22135620-22135739
BA_j195992_053446	TACCGGCATTGATATGGAATCTGTGTTGACAATGAGCTAGCCTAGCAGGGTGACCAACTCTTGCCATGAGCGGTCGCATCAAGATAGGCCCGTGGGCAGTAAAGGATTAACCTTGTCCAA	chr7:22135680-22135799
BA_j195992_053447	TTGCCATGAGCGGTCGCATCAAGATAGGCCCGTGGGCAGTAAAGGATTAACCTTGTCCAAGGGAAAGGTGTGTCCCTTGCTAAACTCCTGGGAGTTAACCTCTGTGTCTTAGAAATATTC	chr7:22135740-22135859
BA_j195992_053448	GGGAAAGGTGTGTCCCTTGCTAAACTCCTGGGAGTTAACCTCTGTGTCTTAGAAATATTCTACCTGATAAGAATGTCTTCGTTTATCTGGGAGTCTTGGGCCAGGTAGTATCAGCTTAAC	chr7:22135800-22135919
BA_j195992_053449	TACCTGATAAGAATGTCTTCGTTTATCTGGGAGTCTTGGGCCAGGTAGTATCAGCTTAACCTCTAAAGGCTGGACACTGAAGTCAGCCACGTGGGCTGTCAGCCATGCCTACATGACTGG	chr7:22135860-22135979
BA_j195992_053450	CTCTAAAGGCTGGACACTGAAGTCAGCCACGTGGGCTGTCAGCCATGCCTACATGACTGGCCCCCAATAAAAACCTTGGATGCCATGGCTTGGGTGAGCTGCCCTGGTTAGTAATGCTCT	chr7:22135920-22136039
BA_j195992_053451	CCCCCAATAAAAACCTTGGATGCCATGGCTTGGGTGAGCTGCCCTGGTTAGTAATGCTCTGTGAACGTTGCCGCATGTCATTCCTGGAAGAAGGAAGTGCTGCTCCCTGGCTCCACTGGG	chr7:22135980-22136099
BA_j195992_053452	GTGAACGTTGCCGCATGTCATTCCTGGAAGAAGGAAGTGCTGCTCCCTGGCTCCACTGGGAGAGGACAACCAGAAGCTCACGCCTGGTCTCTCATGGACTCTGCTCTGTACACCTCTTCC	chr7:22136040-22136159
BA_j195992_053453	AGAGGACAACCAGAAGCTCACGCCTGGTCTCTCATGGACTCTGCTCTGTACACCTCTTCCTATTATAGGAATTATTAAGAGATTATTTTAGGCAGATAGTGAGGAAAAGGGGTCCTTAGG	chr7:22136100-22136219
BA_j195992_053454	GGGCAGGCAACCTTTGATATGCAAATGCTGGCCATTAGAAACTGGGTCCACCCAAACATGGCGATTCCTACCGTGATCCTCTTGCCCTTGCCCTGACATATGCCTGGCAACATGGCCGCC	chr7:22136292-22136411
BA_j195992_053455	GCGATTCCTACCGTGATCCTCTTGCCCTTGCCCTGACATATGCCTGGCAACATGGCCGCCCCCACATATCTCCACGTATGTAGAACATCGTGGCGCCCTGTATTTGCACATTAAAAGGCT	chr7:22136352-22136471
BA_j195992_053456	CCCACATATCTCCACGTATGTAGAACATCGTGGCGCCCTGTATTTGCACATTAAAAGGCTAGGGTGGGAGGGCTAGTTTTTTCGTGGGCTACGTAGATGACGTGCCTGGTCACACCAATC	chr7:22136412-22136531
BA_j195992_053457	AGGGTGGGAGGGCTAGTTTTTTCGTGGGCTACGTAGATGACGTGCCTGGTCACACCAATCCCCTAAGCCCTATGGAAATCAGGCACCGCCTCCTCCAGCCTCCTCATATAAGCAACCACT	chr7:22136472-22136591
BA_j195992_053458	CCCTAAGCCCTATGGAAATCAGGCACCGCCTCCTCCAGCCTCCTCATATAAGCAACCACTTTTCTGCCACACGGGGTTTTCTCTTTGTTTGGATCCCCCGTCTCTGTCTCTGTACAGGGG	chr7:22136532-22136651
BA_j195992_053459	GTACAGGGGAGCTGTTTTCTTCTTCCTTCCTTCTTTCTTGCCTATTAAACTCTCCACGCCTTAAAACCACTGCGTCCGTGTTGTTTTATCCAATTTGACTTGAGAGGAAGAACCCTGGTG	chr7:22136643-22136762
BA_j195992_053460	TTAAAACCACTGCGTCCGTGTTGTTTTATCCAATTTGACTTGAGAGGAAGAACCCTGGTGTTCCTCCACTCATCAGAGCCGTATCATTTCCTCTGCTGATTTTAGTCTGTGTTCCTCCAT	chr7:22136703-22136822
BA_j195992_053461	TTCCTCCACTCATCAGAGCCGTATCATTTCCTCTGCTGATTTTAGTCTGTGTTCCTCCATTGTAACAAATTGTAACTGCAAGTATAGCAACTCTTCTGAGTTCTGTGAATCCTTCGAGAG	chr7:22136763-22136882
BA_j195992_053462	TGTAACAAATTGTAACTGCAAGTATAGCAACTCTTCTGAGTTCTGTGAATCCTTCGAGAGAATCAACGGAAGTTGACGGTGGTCTTGGGGACCCCCTGAACTGCAGCCTGTCTCTTCTTC	chr7:22136823-22136942
BA_j195992_053463	AATCAACGGAAGTTGACGGTGGTCTTGGGGACCCCCTGAACTGCAGCCTGTCTCTTCTTCCCACCAGATGAGCTCCGAGGAAAGAAAGGGTGAGGAGAACATAGCAGCCCCACCCCTCTT	chr7:22136883-22137002
BA_j195992_053464	CCACCAGATGAGCTCCGAGGAAAGAAAGGGTGAGGAGAACATAGCAGCCCCACCCCTCTTGGTTTCACAGGCCCAGATCATGGGACTCTGCCCTTCCCTGAAAGGGGGGATACTGAATGT	chr7:22136943-22137062
BA_j195992_053465	GGTTTCACAGGCCCAGATCATGGGACTCTGCCCTTCCCTGAAAGGGGGGATACTGAATGTAACAGTGAAGTTTCAAAAATATTTAAGGTGACGGATATCCCAATTACACTGCTTTGATCT	chr7:22137003-22137122
BA_j195992_053466	AACAGTGAAGTTTCAAAAATATTTAAGGTGACGGATATCCCAATTACACTGCTTTGATCTTTACAAATTACATGAATGTGTTAAATTGTCACATAGACTTCAGAAATATATACATTATGT	chr7:22137063-22137182
BA_j195992_053467	TTACAAATTACATGAATGTGTTAAATTGTCACATAGACTTCAGAAATATATACATTATGTATCAATAAAAAATTAACACATTTTTATAACCAAAATCAGGCTGTTATAGTGAAAGTGGCT	chr7:22137123-22137242
BA_j195992_053468	ATCAATAAAAAATTAACACATTTTTATAACCAAAATCAGGCTGTTATAGTGAAAGTGGCTGGAAAGTAAGTCAGCCTGGGCTGTGGGGAGAGCCGGCCTGATGCCTTCACCCAGCCCAGT	chr7:22137183-22137302
BA_j195992_053469	GGAAAGTAAGTCAGCCTGGGCTGTGGGGAGAGCCGGCCTGATGCCTTCACCCAGCCCAGTAGGAGGAGTCACTGAAAACAAGTTTCTTTTGGGGCCTTACCATTTGAGATGCCTCAGTGA	chr7:22137243-22137362
BA_j195992_053470	AGGAGGAGTCACTGAAAACAAGTTTCTTTTGGGGCCTTACCATTTGAGATGCCTCAGTGAAGTCGAGCACATTACAATATGAATCTGTCTGCTACTCGCCAAATGACTTGTGTGTTACTA	chr7:22137303-22137422
BA_j195992_053471	AGTCGAGCACATTACAATATGAATCTGTCTGCTACTCGCCAAATGACTTGTGTGTTACTAGTTTGTTATTATTATTTATTCAATTATTATTTCTGGTGGGAGTTAAGAGGGTTGAACCAG	chr7:22137363-22137482
BA_j195992_053472	GTTTGTTATTATTATTTATTCAATTATTATTTCTGGTGGGAGTTAAGAGGGTTGAACCAGCATGTGACTAGACAGAGTATAAACGAGAAGCAGCACATGTGGGACCAAAAGGATCCCTAA	chr7:22137423-22137542
BA_j195992_053473	CATGTGACTAGACAGAGTATAAACGAGAAGCAGCACATGTGGGACCAAAAGGATCCCTAAACTGTGCTAACTGGGCAGAGGCAGGACCCGGAGCTAACTCAGGCTAGTAGTGAGATAGTT	chr7:22137483-22137602
BA_j195992_053474	ACTGTGCTAACTGGGCAGAGGCAGGACCCGGAGCTAACTCAGGCTAGTAGTGAGATAGTTCAGTTCACATTGTGTTGGCAGATATTGCTGTGTTTCCCTTAAACATTTAAAATATCTCAA	chr7:22137543-22137662
BA_j195992_053475	CAGTTCACATTGTGTTGGCAGATATTGCTGTGTTTCCCTTAAACATTTAAAATATCTCAAAATACACCAGGTGCCTCAGTGCACAGTTTGGGAACTGAGGTAGTAAACTAACGCTCAAAG	chr7:22137603-22137722
BA_j195992_053476	AATACACCAGGTGCCTCAGTGCACAGTTTGGGAACTGAGGTAGTAAACTAACGCTCAAAGGTTGGAAGTAACTTGCTATCATAGCTTTAAAACTTTAATAAGCCCTTGAGTGATCTGGGG	chr7:22137663-22137782
BA_j195992_053477	GTTGGAAGTAACTTGCTATCATAGCTTTAAAACTTTAATAAGCCCTTGAGTGATCTGGGGTCTTGTTTTAATGTGGATTCTAATTCAGTAGGTCTGGGGTAGGACACACGAGACGCTGTT	chr7:22137723-22137842
BA_j195992_053478	TCTTGTTTTAATGTGGATTCTAATTCAGTAGGTCTGGGGTAGGACACACGAGACGCTGTTTTTCTAACAAGCTCCTGAGCATGGAGGATGCTGCCAGTTGATGGACCAGCAAGACTTTAC	chr7:22137783-22137902
BA_j195992_053479	TTTCTAACAAGCTCCTGAGCATGGAGGATGCTGCCAGTTGATGGACCAGCAAGACTTTACAAGATCCAGTCAGGAGAGATGGGGCAGGTAACATAACAATCCAGGTCTCCAAGGCTCTTT	chr7:22137843-22137962
BA_j195992_053480	AAGATCCAGTCAGGAGAGATGGGGCAGGTAACATAACAATCCAGGTCTCCAAGGCTCTTTTCCAGAACTATACTACTTCCCATATAATAAACTGTAGGGAAAATGTAAAAATTCTATTAG	chr7:22137903-22138022
BA_j195992_053481	TCCAGAACTATACTACTTCCCATATAATAAACTGTAGGGAAAATGTAAAAATTCTATTAGTGGACTTTCAGTTCCCATTTGGCATATAAAGAAGTTTTGAAGTGATCTCTCCCATCCCTG	chr7:22137963-22138082
BA_j195992_053482	TGGACTTTCAGTTCCCATTTGGCATATAAAGAAGTTTTGAAGTGATCTCTCCCATCCCTGCAGTAAGAAAAAAAAGCTGAACAAACTGAGAATCAACTCTTCTAGGTCCACCACAGGACT	chr7:22138023-22138142
BA_j195992_053483	CAGTAAGAAAAAAAAGCTGAACAAACTGAGAATCAACTCTTCTAGGTCCACCACAGGACTGAGGCAAAAGGACAAGCTGCTGCCCTCCAAAATTAGACAAACAGGTAGATTACAGAGAAT	chr7:22138083-22138202
BA_j195992_053484	GAGGCAAAAGGACAAGCTGCTGCCCTCCAAAATTAGACAAACAGGTAGATTACAGAGAATCTCAACGTACCGGAAGAGAGGCTCAGAAGCAGAAACCTCCTGGAGACCAGGAAATGTTAA	chr7:22138143-22138262
BA_j195992_053485	CTCAACGTACCGGAAGAGAGGCTCAGAAGCAGAAACCTCCTGGAGACCAGGAAATGTTAATGTGTAATTGACAAATTGCGGCTGGGAACAACTTTGAGAGTTACAACTCCAGGTAGCCTC	chr7:22138203-22138322
BA_j195992_053486	TGTGTAATTGACAAATTGCGGCTGGGAACAACTTTGAGAGTTACAACTCCAGGTAGCCTCTTATACTTCCTGTGAGTGTTTCCTCTGGGAGCCAAACCAGGTTCTCACAGTGAAGATTAG	chr7:22138263-22138382
BA_j195992_053487	TTATACTTCCTGTGAGTGTTTCCTCTGGGAGCCAAACCAGGTTCTCACAGTGAAGATTAGAAAAAATCCCCCAGCCTTTCTGACAGGGGAAGGGGGAAAAGTAGCCTTTCTTAAATACAC	chr7:22138323-22138442
BA_j195992_053488	AAAAAATCCCCCAGCCTTTCTGACAGGGGAAGGGGGAAAAGTAGCCTTTCTTAAATACACCCAGAGCCTTCTGGTCTTCTTAACAATGCCCCTCAGGAGAAACTAGTTAACAAGAGCTAG	chr7:22138383-22138502
BA_j195992_053489	CCAGAGCCTTCTGGTCTTCTTAACAATGCCCCTCAGGAGAAACTAGTTAACAAGAGCTAGAAACTATTTAACTGGAACTAGAGGGAATGGGTGTGAGATCGCAGGCACCCTGGGAATTAG	chr7:22138443-22138562
BA_j195992_053490	AAACTATTTAACTGGAACTAGAGGGAATGGGTGTGAGATCGCAGGCACCCTGGGAATTAGCAAAGATCTTAGAGTGGGCTTGGGCTTTCTTCCCCAGTCTGCAGAGCGGGGCAGGGTGGC	chr7:22138503-22138622
BA_j195992_053491	CAAAGATCTTAGAGTGGGCTTGGGCTTTCTTCCCCAGTCTGCAGAGCGGGGCAGGGTGGCCCTGGCTATATTTGAGCTGCATAAAGATTACCTTCTTTATAAATGGGAGACAAGTGGGAT	chr7:22138563-22138682
BA_j195992_053492	CCTGGCTATATTTGAGCTGCATAAAGATTACCTTCTTTATAAATGGGAGACAAGTGGGATGGAGTCATCTCCTTGGTCTCTAAAACCACAGAGCCCAGAGTGGTAGGATAAGGGCATAAA	chr7:22138623-22138742
BA_j195992_053493	GGAGTCATCTCCTTGGTCTCTAAAACCACAGAGCCCAGAGTGGTAGGATAAGGGCATAAATTCTCCAAGTGGGTCATGGGATGGGATGGTGGTAAAAGGGTCCACTGCTTCCGGCCCTTG	chr7:22138683-22138802
BA_j195992_053494	TTCTCCAAGTGGGTCATGGGATGGGATGGTGGTAAAAGGGTCCACTGCTTCCGGCCCTTGGGTCCCAGGCCCACGTTTTCCACCTAAGGGGGATGCAGCACCACACAAATGCCTTTGCTT	chr7:22138743-22138862
BA_j195992_053495	GGTCCCAGGCCCACGTTTTCCACCTAAGGGGGATGCAGCACCACACAAATGCCTTTGCTTAGAATGTGCCCTGGGCCCCAGAGGAAGGCACCCCATCTTCACATGGTGTCACCTCTGAGC	chr7:22138803-22138922
BA_j195992_053496	AGAATGTGCCCTGGGCCCCAGAGGAAGGCACCCCATCTTCACATGGTGTCACCTCTGAGCTGGAACTTCAGCCATTCCATTGCCTTGTCAGCGGGCAGCTGAGGAATAATGTGGTTTGCG	chr7:22138863-22138982
BA_j195992_053497	TGGAACTTCAGCCATTCCATTGCCTTGTCAGCGGGCAGCTGAGGAATAATGTGGTTTGCGCTATGACACATGGATCTTCGGATAATGTGCCCACCTCCTTTGCTGCAAAGTCGTCTGATA	chr7:22138923-22139042
BA_j195992_053498	CTATGACACATGGATCTTCGGATAATGTGCCCACCTCCTTTGCTGCAAAGTCGTCTGATAATAGTGCTGTCTGAGGCCCTGTGGGCAGAAAACACAAATCCATACTTGGAATATGTATAT	chr7:22138983-22139102
BA_j195992_053499	ATAGTGCTGTCTGAGGCCCTGTGGGCAGAAAACACAAATCCATACTTGGAATATGTATATTCTGTCAAGTTGAAACTCTGTCCCCACAGGGTGCTAAGGGTTTAATATAACTTGCCACCA	chr7:22139043-22139162
BA_j195992_053500	TCTGTCAAGTTGAAACTCTGTCCCCACAGGGTGCTAAGGGTTTAATATAACTTGCCACCATATGACTGGTTGGTCTTCTCAAAGGGTGGTGCCATATTGGGGACTGAGCGCTGGTTTCTC	chr7:22139103-22139222
BA_j195992_053501	TATGACTGGTTGGTCTTCTCAAAGGGTGGTGCCATATTGGGGACTGAGCGCTGGTTTCTCATCTGGGCAGGTTGGGTGTTCGGAGGTGGCAGAGTTCAGCGTGGGTGGGTGGGAGGGCAC	chr7:22139163-22139282
BA_j195992_053502	ATCTGGGCAGGTTGGGTGTTCGGAGGTGGCAGAGTTCAGCGTGGGTGGGTGGGAGGGCACACTGTTGGGCTCATGCACAGCTTCTGTGTGCTACAACAGCTCCTCCATTCACGAATCTGC	chr7:22139223-22139342
BA_j195992_053503	ACTGTTGGGCTCATGCACAGCTTCTGTGTGCTACAACAGCTCCTCCATTCACGAATCTGCAGAACTTGCCCAGGGATGCCAAGACAGGCTGGCTGTCATTTTCTCTGTAGGTGAATGTGT	chr7:22139283-22139402
BA_j195992_053504	AGAACTTGCCCAGGGATGCCAAGACAGGCTGGCTGTCATTTTCTCTGTAGGTGAATGTGTAATATGAACAAAAACTTCCCAAGGACCCCTTTTGTTGTTTAGTGTCTCATCTTTAATGGC	chr7:22139343-22139462
BA_j195992_053505	AATATGAACAAAAACTTCCCAAGGACCCCTTTTGTTGTTTAGTGTCTCATCTTTAATGGCTCCTTTCTGGTGTGTATGAATGTGTAATATAAAGATAGTCACACTTTGTGCCAAGTTCCA	chr7:22139403-22139522
BA_j195992_053506	TCCTTTCTGGTGTGTATGAATGTGTAATATAAAGATAGTCACACTTTGTGCCAAGTTCCACGTGTCTACCCATATCCTTCTATCTTGCTGTCCCCATTGGTCCAACCTTTCTCCTTCCAG	chr7:22139463-22139582
BA_j195992_053507	CGTGTCTACCCATATCCTTCTATCTTGCTGTCCCCATTGGTCCAACCTTTCTCCTTCCAGTCCCCTGACCAGCCAGCCGTTTGTCATTGCCATGAATGCAACGATACTCTTATTTTGGGC	chr7:22139523-22139642
BA_j195992_053508	TCCCCTGACCAGCCAGCCGTTTGTCATTGCCATGAATGCAACGATACTCTTATTTTGGGCCCATCTTCTTTCCACGTAAAGTGGAAAACCAAGTGCCCTTCTTAAAGTGTTTCCCACAAG	chr7:22139583-22139702
BA_j195992_053509	TGTAAAAACAGCTTGGACGTTTTCCTCTTCTGCCAGCTGGCCAGAGGGAGAGATGGTGAGGTGAAGTGGTGGGGGACGTGAGAGTTGGGCTACCTGCTCTTTTGGCTTGTTTGGGTACTC	chr7:22139808-22139927
BA_j195992_053510	GTGAAGTGGTGGGGGACGTGAGAGTTGGGCTACCTGCTCTTTTGGCTTGTTTGGGTACTCAACCTGTTCATGCATCATTGCATGGGTATCTCCTTCCACCTCAGGATGAATTCCTGCAGG	chr7:22139868-22139987
BA_j195992_053511	AACCTGTTCATGCATCATTGCATGGGTATCTCCTTCCACCTCAGGATGAATTCCTGCAGGCTTCAGCCTACATTATGCTTTGTGGGTTGGACAGAACCCAGCTCAGGATGGCCTGCTCTG	chr7:22139928-22140047
BA_j195992_053512	CTTCAGCCTACATTATGCTTTGTGGGTTGGACAGAACCCAGCTCAGGATGGCCTGCTCTGGTCACGTAACAGGGCATCCTATGTGCCTCTTCTCAACCAAGCCTCAGTAGCACAGCAGGA	chr7:22139988-22140107
BA_j195992_053513	GTCACGTAACAGGGCATCCTATGTGCCTCTTCTCAACCAAGCCTCAGTAGCACAGCAGGAGCTGCTTATTAAAGAGCATTTAGTTCTCTGCTGAAAATACCATGGCCATACTCCAGAACC	chr7:22140048-22140167
BA_j195992_053514	GCTGCTTATTAAAGAGCATTTAGTTCTCTGCTGAAAATACCATGGCCATACTCCAGAACCTTGGGGATCTAAGTTTGGTTCTCCCATTGGAGCTCACCATTAACACCACACAGCATATTT	chr7:22140108-22140227
BA_j195992_053515	TTGGGGATCTAAGTTTGGTTCTCCCATTGGAGCTCACCATTAACACCACACAGCATATTTTCCTTCCATGGAAATTATAAGCTCTGGTGAGTGCCACAGTCCCAACAACAGAGCTATTTG	chr7:22140168-22140287
BA_j195992_053516	TCCTTCCATGGAAATTATAAGCTCTGGTGAGTGCCACAGTCCCAACAACAGAGCTATTTGCACCGCAGAAGCTGGAATCTCTGCAGAGTTCCTTCCTGCTTTGAACCTCCCTCCAAGCTG	chr7:22140228-22140347
BA_j195992_053517	CACCGCAGAAGCTGGAATCTCTGCAGAGTTCCTTCCTGCTTTGAACCTCCCTCCAAGCTGGCAGCTGTTTGTGTTCTCCATGACATAGTTTGGGGCAGTAACCATAGTTATGGAAGCTGT	chr7:22140288-22140407
BA_j195992_053518	GCAGCTGTTTGTGTTCTCCATGACATAGTTTGGGGCAGTAACCATAGTTATGGAAGCTGTCGTCTCCAGAACTCCAAGGCTCCAACCAGGGTTCTTTCTAGTGATTAGAGGCTCAACATG	chr7:22140348-22140467
BA_j195992_053519	CGTCTCCAGAACTCCAAGGCTCCAACCAGGGTTCTTTCTAGTGATTAGAGGCTCAACATGCAATAATTCATTCTTTATTTTGGAGAAGAAGTTGTAGAAATCCCAGACCAATGGGCCTTT	chr7:22140408-22140527
BA_j195992_053520	CAATAATTCATTCTTTATTTTGGAGAAGAAGTTGTAGAAATCCCAGACCAATGGGCCTTTAATATTTTTCTGATGTGGTGGACCTGAGTCTTCCTAGCAAAGGTGCCATATCTGGTCCAG	chr7:22140468-22140587
BA_j195992_053521	AATATTTTTCTGATGTGGTGGACCTGAGTCTTCCTAGCAAAGGTGCCATATCTGGTCCAGTCCCTGCAACTGGGGCTACTATTTGGTTGAGTCTGTGGCATCCCACTGTTATCTTCAGGA	chr7:22140528-22140647
BA_j195992_053522	TCCCTGCAACTGGGGCTACTATTTGGTTGAGTCTGTGGCATCCCACTGTTATCTTCAGGACTTGTTTGTTTGTTGTAGGGACCAGAACTGGTAAATTAAGTAAAAACTGCACCTTTCAAA	chr7:22140588-22140707
BA_j195992_053523	CTTGTTTGTTTGTTGTAGGGACCAGAACTGGTAAATTAAGTAAAAACTGCACCTTTCAAATTTTTAAGAGTGGCTATAATGTCTACTATTTCCCCTAGGATGTGAAATTGTCTTTGATTT	chr7:22140648-22140767
BA_j195992_053524	TTTTTAAGAGTGGCTATAATGTCTACTATTTCCCCTAGGATGTGAAATTGTCTTTGATTTGCTATCTTGGCCAGGGTGGGGTATAGTTTTAGATGTTTCCATTGGTTTTCCCCGGTGCAA	chr7:22140708-22140827
BA_j195992_053525	GCTATCTTGGCCAGGGTGGGGTATAGTTTTAGATGTTTCCATTGGTTTTCCCCGGTGCAATAACTCTTACCACAGAGGCCAAAGCACCAACGTGGGGCTTGTGCTCATTATTAAGAATGG	chr7:22140768-22140887
BA_j195992_053526	ACAGGGAGGGGAACAACACACACCGGGGCCAGTCAGGGGGTGGGAGGTGAGAGAAGAGAGAGCATTAGGGCAAATAGCTAATGCATGAGGGGCTTAAAACCTAGATGATGGGTTGATAGG	chr7:22141051-22141170
BA_j195992_053527	ATCCCAGAAATTAAAGTTAAAAAAATAAATAAAATAAAGGATAGCAATTCCAATCACATAATCAACAGTGAGGAAAATGGCTACCCGGTGGGCCCACAGACCCAGTGGATCTACTGTGAG	chr7:22141232-22141351
BA_j195992_053528	ATCAACAGTGAGGAAAATGGCTACCCGGTGGGCCCACAGACCCAGTGGATCTACTGTGAGCCAGCCCTGGGCCAGGAGTCCATTGATTTCCCGCCCTCCATATCCCACCTCTAACTTGGG	chr7:22141292-22141411
BA_j195992_053529	CCAGCCCTGGGCCAGGAGTCCATTGATTTCCCGCCCTCCATATCCCACCTCTAACTTGGGGCTAAGGATGAAGCTCTGGAGCTTTGCCTCTCAGTGCCAATTTGGACCCTGCGTCTACCA	chr7:22141352-22141471
BA_j195992_053530	GCTAAGGATGAAGCTCTGGAGCTTTGCCTCTCAGTGCCAATTTGGACCCTGCGTCTACCAGTCCTTGACATGTTTGGGTTTTTCCCTGCCCCCAGTGCATGTTTACCTGAGTAAATGGAG	chr7:22141412-22141531
BA_j195992_053531	GTCCTTGACATGTTTGGGTTTTTCCCTGCCCCCAGTGCATGTTTACCTGAGTAAATGGAGCAAATCTCTTTGAGGAAGGCTGTGGAATTGTTGTCACGTGCGCTTGACTTGTTGTCACAG	chr7:22141472-22141591
BA_j195992_053532	CAAATCTCTTTGAGGAAGGCTGTGGAATTGTTGTCACGTGCGCTTGACTTGTTGTCACAGGGTCTTCATCCTGGAAACTCGACCTCTCTGTCAGTTGGTGGGATCTGACTTTGAAAACTT	chr7:22141532-22141651
BA_j195992_053533	GGTCTTCATCCTGGAAACTCGACCTCTCTGTCAGTTGGTGGGATCTGACTTTGAAAACTTGTTCGGGTCTAGCAACTGGGTAAAGGATGAGGACCTTTTCACTGGGATGACTGCCCTTAA	chr7:22141592-22141711
BA_j195992_053534	GTTCGGGTCTAGCAACTGGGTAAAGGATGAGGACCTTTTCACTGGGATGACTGCCCTTAACCATCTTCGATTTTGTTTGATTGTACATGTTGGTCAGTACCTTTGATAGCTGTCCATTCA	chr7:22141652-22141771
BA_j195992_053535	CCATCTTCGATTTTGTTTGATTGTACATGTTGGTCAGTACCTTTGATAGCTGTCCATTCATTCTGTCCCTAGGGTTACTGTGTCCTGTCACCTGTCTCCATTAATGTTCAGACTCTGCTG	chr7:22141712-22141831
BA_j195992_053536	TGCAGTTAGGATCCAGCTGCAACAGGGTAAACAGTCCAGAAGGGTCACAAGAGCAACAGAGAAAGTTGCTGAAGGAGCCAAAGAAAGTAGCACTGCTCCAAATGCAGCTAGCGCTTGGGA	chr7:124391175-124391294
BA_j195992_053537	GAAAGTTGCTGAAGGAGCCAAAGAAAGTAGCACTGCTCCAAATGCAGCTAGCGCTTGGGATGCAGTTGCTCTTGGCAACTGCATCCCAAATGCCAGTCCTAGACATCTACTCTCTCCTGC	chr7:124391235-124391354
BA_j195992_053538	TGCAGTTGCTCTTGGCAACTGCATCCCAAATGCCAGTCCTAGACATCTACTCTCTCCTGCTGCCACTGCCTGCAGTGATATTACTTCAGATCTTTTTTCTGTAAATTCACTTACGCACTA	chr7:124391295-124391414
BA_j195992_053539	TGCCACTGCCTGCAGTGATATTACTTCAGATCTTTTTTCTGTAAATTCACTTACGCACTACATTTTATGGTGTGAAAGAGCAAGAAATGTACAAAGGCCCTGTCAGTACTTTTCCAAATT	chr7:124391355-124391474
BA_j195992_053540	CATTTTATGGTGTGAAAGAGCAAGAAATGTACAAAGGCCCTGTCAGTACTTTTCCAAATTATTTATAGGAGGCTTTAAATATGTGTAAAGTAGTAACTGCACACCTCAGAAATTAATTGA	chr7:124391415-124391534
BA_j195992_053541	ATTTATAGGAGGCTTTAAATATGTGTAAAGTAGTAACTGCACACCTCAGAAATTAATTGATAAAAATCATATGAATAATGAGTGGCGTTCTAATTTCTTCTTACCCAAACATGAAATCTA	chr7:124391475-124391594
BA_j195992_053542	TAAAAATCATATGAATAATGAGTGGCGTTCTAATTTCTTCTTACCCAAACATGAAATCTATCCATGTAATTAAAATTCCTAGATATTGGAGCAACATGAAAAGATTTCTATCACAATTTT	chr7:124391535-124391654
BA_j195992_053543	TCCATGTAATTAAAATTCCTAGATATTGGAGCAACATGAAAAGATTTCTATCACAATTTTGAAATATACTTGTTTACATGCAGCTTATTAAAAATTCTAAGATGAATAGTGCAATTATGT	chr7:124391595-124391714
BA_j195992_053544	GAAATATACTTGTTTACATGCAGCTTATTAAAAATTCTAAGATGAATAGTGCAATTATGTGCAATTATAAAACTGCATCATGAACGCCAGATCTTCTGCATTTAATGACCATATCTGATT	chr7:124391655-124391774
BA_j195992_053545	GCAATTATAAAACTGCATCATGAACGCCAGATCTTCTGCATTTAATGACCATATCTGATTGCTAAAATTCAATATCACCATGAAATATGCTCTCAGGAGTAAAGCTGTTAAGCATTGGCT	chr7:124391715-124391834
BA_j195992_053546	GCTAAAATTCAATATCACCATGAAATATGCTCTCAGGAGTAAAGCTGTTAAGCATTGGCTTAGATGGGTAGTTCTTTGAAGCAACATCCTGAGAGACTGAATGAGTAAGATGCAATCTCT	chr7:124391775-124391894
BA_j195992_053547	TAGATGGGTAGTTCTTTGAAGCAACATCCTGAGAGACTGAATGAGTAAGATGCAATCTCTTATTAATTAAACTGCAATGGGAGGAATAATTAACAGCAACAAAAGCAGAACTGTAAACAC	chr7:124391835-124391954
BA_j195992_053548	TATTAATTAAACTGCAATGGGAGGAATAATTAACAGCAACAAAAGCAGAACTGTAAACACTTTTCAGAGACAAGACTATTAATTTTGATAATTTCAAGATCAGCGGGAAAATAGAAACAA	chr7:124391895-124392014
BA_j195992_053549	TTTTCAGAGACAAGACTATTAATTTTGATAATTTCAAGATCAGCGGGAAAATAGAAACAAAATTTTAACTATTGGGGAAAATAAGATATTGAGCATTTTGAGAGGATTGGCATTAGAATA	chr7:124391955-124392074
BA_j195992_053550	AATTTTAACTATTGGGGAAAATAAGATATTGAGCATTTTGAGAGGATTGGCATTAGAATACAGAGATGGAAAGGAATCAAAATAAACAACTCTAAGATCTTTCAAACAACAATGTTCTGC	chr7:124392015-124392134
BA_j195992_053551	CAGAGATGGAAAGGAATCAAAATAAACAACTCTAAGATCTTTCAAACAACAATGTTCTGCTTTTCTTTGTGTCCCAGAGTAACAACAATAAAGCTCCTTCAGCTCCCACCCAGCCCACAT	chr7:124392075-124392194
BA_j195992_053552	TTTTCTTTGTGTCCCAGAGTAACAACAATAAAGCTCCTTCAGCTCCCACCCAGCCCACATGTGGAGCAGTGAGGCTTTGGACACCAAAGTGAGGGGTTTAGGGTCATTCTTCTTGATCAC	chr7:124392135-124392254
BA_j195992_053553	GTGGAGCAGTGAGGCTTTGGACACCAAAGTGAGGGGTTTAGGGTCATTCTTCTTGATCACCCCTAAACTGTTCCCATTATTATGCCTTTATTGAACACTGTATTACTAGCAAAGAGACCA	chr7:124392195-124392314
BA_j195992_053554	CCCTAAACTGTTCCCATTATTATGCCTTTATTGAACACTGTATTACTAGCAAAGAGACCACTGCATTAGCACAATGCTATATGTGTGTGTGTCTTGTTTTTAAGAGAGAAAGAGAGAGAA	chr7:124392255-124392374
BA_j195992_053555	CTGCATTAGCACAATGCTATATGTGTGTGTGTCTTGTTTTTAAGAGAGAAAGAGAGAGAATCTATAAAATATACTGTAGCTGCTGCTGGGAACAATGATGAATAAAGCAGGAATTTTATC	chr7:124392315-124392434
BA_j195992_053556	TCTATAAAATATACTGTAGCTGCTGCTGGGAACAATGATGAATAAAGCAGGAATTTTATCCTCAAGAGGTCTGGAATCTATGACAGAACTTCTCGACTATCTCCCACCTGCTACCATGCA	chr7:124392375-124392494
BA_j195992_053557	CTCAAGAGGTCTGGAATCTATGACAGAACTTCTCGACTATCTCCCACCTGCTACCATGCAGCCAGCAAGTTGCTTTACATATGGAATCACTCATTACAGTCTACTAGGCAGAGAGGATTG	chr7:124392435-124392554
BA_j195992_053558	GCCAGCAAGTTGCTTTACATATGGAATCACTCATTACAGTCTACTAGGCAGAGAGGATTGACTAACAGTTTCTGGCATGCTCACTGTGACTCCCCTTGATCTGGGACATATCCATGTTTG	chr7:124392495-124392614
BA_j195992_053559	ACTAACAGTTTCTGGCATGCTCACTGTGACTCCCCTTGATCTGGGACATATCCATGTTTGCCTGGAGACTGCAGTTGAGAATCACTAGTTTAACAAGATTGGAAGACAAACATAATTTCA	chr7:124392555-124392674
BA_j195992_053560	CCTGGAGACTGCAGTTGAGAATCACTAGTTTAACAAGATTGGAAGACAAACATAATTTCACAGTATCTCCTAGGGAAATTGCTACAGATGTCTAACTAACTTTACAGGCTGACCAAATTA	chr7:124392615-124392734
BA_j195992_053561	CAGTATCTCCTAGGGAAATTGCTACAGATGTCTAACTAACTTTACAGGCTGACCAAATTATAAAACCTCTCCTGATGTATAGCTGCATTTCAAGAGATATGATCCAATTCTTTGCAAATA	chr7:124392675-124392794
BA_j195992_053562	TAAAACCTCTCCTGATGTATAGCTGCATTTCAAGAGATATGATCCAATTCTTTGCAAATATCATCTATGTCCTACTTAGTCTATTAGACTAGGATAACCTTGTGATTGTCAGTTTGACTG	chr7:124392735-124392854
BA_j195992_053563	TCATCTATGTCCTACTTAGTCTATTAGACTAGGATAACCTTGTGATTGTCAGTTTGACTGTTTATTAACAATGCAGTACAGTCATGATTTGTATTTTAACTGAAGTATCTATTTAAATCC	chr7:124392795-124392914
BA_j195992_053564	TTTATTAACAATGCAGTACAGTCATGATTTGTATTTTAACTGAAGTATCTATTTAAATCCGTGGGATACAAGGATGGTACAAAAAGGAAAGAGAACTTGAAGACCACCCAGAATTCATGT	chr7:124392855-124392974
BA_j195992_053565	GTGGGATACAAGGATGGTACAAAAAGGAAAGAGAACTTGAAGACCACCCAGAATTCATGTCTAAATGTACTCTTTGTTGCTCTTGACATACATAGTAACCCTTGTAAAGTTGTAAAAGTT	chr7:124392915-124393034
BA_j195992_053566	CTAAATGTACTCTTTGTTGCTCTTGACATACATAGTAACCCTTGTAAAGTTGTAAAAGTTTGCTCCTGTGTAGGAAAAAAAAATAGCCCAGGAAGGATTGCCATTAGCTTTATATGTTAC	chr7:124392975-124393094
BA_j195992_053567	TGCTCCTGTGTAGGAAAAAAAAATAGCCCAGGAAGGATTGCCATTAGCTTTATATGTTACTTTAGTCATTTAGAAAATCATTAAATAAATCATTTAAAGTTTGGATGGGTTTCTTAAGTT	chr7:124393035-124393154
BA_j195992_053568	TTTAGTCATTTAGAAAATCATTAAATAAATCATTTAAAGTTTGGATGGGTTTCTTAAGTTTTCTCTTAAATGATAATATAGAGATAATAGATAAATTTTCTCTTATAATGATAATTTTAG	chr7:124393095-124393214
BA_j195992_053569	TTCTCTTAAATGATAATATAGAGATAATAGATAAATTTTCTCTTATAATGATAATTTTAGGGGTAAAATTTATGCTATTACAATATTTGCTCATTTGGAGATTTATAAGATACTGGAGAA	chr7:124393155-124393274
BA_j195992_053570	GGGTAAAATTTATGCTATTACAATATTTGCTCATTTGGAGATTTATAAGATACTGGAGAATGAATACTAAGGGCTTAAAACACTCATAAAATAATTTTATTATATTCTATATTTTGAATG	chr7:124393215-124393334
BA_j195992_053571	TGAATACTAAGGGCTTAAAACACTCATAAAATAATTTTATTATATTCTATATTTTGAATGTTTTTCTAACTAACAAAACTCCATTTTGAAGTCATCTAAAAAGGTTTATTCCTAATTACA	chr7:124393275-124393394
BA_j195992_053572	TTTTTCTAACTAACAAAACTCCATTTTGAAGTCATCTAAAAAGGTTTATTCCTAATTACAGTTAAGATGCAATTGGCTCAATTTAATGATCCAGATATTTCAAGTGACATTCCAGATGTT	chr7:124393335-124393454
BA_j195992_053573	GTTAAGATGCAATTGGCTCAATTTAATGATCCAGATATTTCAAGTGACATTCCAGATGTTCAATATTCAAGCGACATTCAGTACTCTGACAGATTAGTTCTCATTTTCTCCTTGCCTCAG	chr7:124393395-124393514
BA_j195992_053574	CAATATTCAAGCGACATTCAGTACTCTGACAGATTAGTTCTCATTTTCTCCTTGCCTCAGTTTTCTTAATAAGGAGCAAGGTAATATGTATTTCTCCCCTAATTGTGGATGCTGATATGA	chr7:124393455-124393574
BA_j195992_053575	TTTTCTTAATAAGGAGCAAGGTAATATGTATTTCTCCCCTAATTGTGGATGCTGATATGATACACTATGAAAGTCTACCACAAAGTGGAAAAAAAAAACCTATAAAGTATGGAGGATTTT	chr7:124393515-124393634
BA_j195992_053576	TACACTATGAAAGTCTACCACAAAGTGGAAAAAAAAAACCTATAAAGTATGGAGGATTTTGAAAATATAATGGAAGTTTTTGTGAGTGGCTTCTTGAGTTACCTTTTAAATTTTGTTACA	chr7:124393575-124393694
BA_j195992_053577	GAAAATATAATGGAAGTTTTTGTGAGTGGCTTCTTGAGTTACCTTTTAAATTTTGTTACAGAAAGAAACCAACAAAAAACAGGTAGTTTGGTTAGGATAATGAAGGAGTACAAATACAGT	chr7:124393635-124393754
BA_j195992_053578	GAAAGAAACCAACAAAAAACAGGTAGTTTGGTTAGGATAATGAAGGAGTACAAATACAGTCACCTGCATGGAAATGATACGGGTCCTCATCTAGTCCCTTATCACCACTGGCAAGACTGA	chr7:124393695-124393814
BA_j195992_053579	CACCTGCATGGAAATGATACGGGTCCTCATCTAGTCCCTTATCACCACTGGCAAGACTGAATTTAGAGAAACCCAACTTGGTAGTTATGAGAACCATAAATATACCTCAGCTTTCAAATA	chr7:124393755-124393874
BA_j195992_053580	ATTTAGAGAAACCCAACTTGGTAGTTATGAGAACCATAAATATACCTCAGCTTTCAAATATTTTGTCCCTCTGTTAAACATGTATTTATGAGATCGTGAGTCCCAAATTTTGGTTCAGCA	chr7:124393815-124393934
BA_j195992_053581	TTTTGTCCCTCTGTTAAACATGTATTTATGAGATCGTGAGTCCCAAATTTTGGTTCAGCACCTATGCTGTCCAACTTAAGACAGCTACTTTATACCCCGATGAGAAATTAACCCGGTCAG	chr7:124393875-124393994
BA_j195992_053582	CCTATGCTGTCCAACTTAAGACAGCTACTTTATACCCCGATGAGAAATTAACCCGGTCAGTAAGTTACATGACAACAATGACTTTGGGGAAAGATTCAGAGTGAAACTATCTCTTGATAA	chr7:124393935-124394054
BA_j195992_053583	TAAGTTACATGACAACAATGACTTTGGGGAAAGATTCAGAGTGAAACTATCTCTTGATAAAGTAAGAAAAAAATGTATCGCTCTTTCCAGTAATTTCAAGTCCCATGTTTCCCTAGGTTT	chr7:124393995-124394114
BA_j195992_053584	AGTAAGAAAAAAATGTATCGCTCTTTCCAGTAATTTCAAGTCCCATGTTTCCCTAGGTTTCTCTTAAAAAAAATAATACAAACAGAAAGAAACTTATAAGGCAAAATACTTAATAAAAGG	chr7:124394055-124394174
BA_j195992_053585	CTCTTAAAAAAAATAATACAAACAGAAAGAAACTTATAAGGCAAAATACTTAATAAAAGGTAAAAAGCATGCTTTATAAGTCAAGATATAACTAGATTTCATTTTTCCCACTGCTCAAGT	chr7:124394115-124394234
BA_j195992_053586	TAAAAAGCATGCTTTATAAGTCAAGATATAACTAGATTTCATTTTTCCCACTGCTCAAGTTTCTAATTTAAAGCAACTATCAGGACCTGAGGAACCTGGGCTACCATAGCCACTTTGTGC	chr7:124394175-124394294
BA_j195992_053587	TTCTAATTTAAAGCAACTATCAGGACCTGAGGAACCTGGGCTACCATAGCCACTTTGTGCTACATTAAATCTCTGTTCATTCAAAATGATATGAAGAAAGAGCCCATGGGTGCTTTATGA	chr7:124394235-124394354
BA_j195992_053588	TACATTAAATCTCTGTTCATTCAAAATGATATGAAGAAAGAGCCCATGGGTGCTTTATGAAAACCAGTAATCTACAGAGATCCTGTCTTAGCTACTGCTGCATTTCTCAGAAGCTAACTG	chr7:124394295-124394414
BA_j195992_053589	AAACCAGTAATCTACAGAGATCCTGTCTTAGCTACTGCTGCATTTCTCAGAAGCTAACTGCAGACAAGTTAAAAAAGATTAAAAATGAGAGTAAGACGTGAAGTAGACAACACAGAGCCC	chr7:124394355-124394474
BA_j195992_053590	CAGACAAGTTAAAAAAGATTAAAAATGAGAGTAAGACGTGAAGTAGACAACACAGAGCCCATAAAATACAAATCATAAAGTAAATTGTGTCTTTCGCAAAACTTTCCGGTACAAATCAGT	chr7:124394415-124394534
BA_j195992_053591	ATAAAATACAAATCATAAAGTAAATTGTGTCTTTCGCAAAACTTTCCGGTACAAATCAGTGATAACACCGATGGGAAAAGAAAAAACGAAACAGTGTCCTAAGCAAAATTTCCTTCCTAT	chr7:124394475-124394594
BA_j195992_053592	GATAACACCGATGGGAAAAGAAAAAACGAAACAGTGTCCTAAGCAAAATTTCCTTCCTATGAAATTGAATCTACATGCTCAAGTACAGTGAAGTGACTAGAATACACTGGTTTTTATAAA	chr7:124394535-124394654
BA_j195992_053593	GAAATTGAATCTACATGCTCAAGTACAGTGAAGTGACTAGAATACACTGGTTTTTATAAAATAGGAAAATTTCTAACCAAGTTCTTGTTAACTGCATTCTAGGCTGGCTTATATTTTACA	chr7:124394595-124394714
BA_j195992_053594	ATAGGAAAATTTCTAACCAAGTTCTTGTTAACTGCATTCTAGGCTGGCTTATATTTTACATAAAAAATCTTTAAGTACATCTATTTATGTGCTGTCCTTTGTTTACAAGTAACCCTCAAA	chr7:124394655-124394774
BA_j195992_053595	TAAAAAATCTTTAAGTACATCTATTTATGTGCTGTCCTTTGTTTACAAGTAACCCTCAAAACAAGGGCATTATTGTTAAGAAAACCCATTCATTTGGGCTGTGAATGATAACCTATTATG	chr7:124394715-124394834
BA_j195992_053596	ACAAGGGCATTATTGTTAAGAAAACCCATTCATTTGGGCTGTGAATGATAACCTATTATGTCAGTGGTTACAGGCCTAACAACCAGTCAGGAAAAGAACAGGATGAGCACAGGGTAGAAC	chr7:124394775-124394894
BA_j195992_053597	TCAGTGGTTACAGGCCTAACAACCAGTCAGGAAAAGAACAGGATGAGCACAGGGTAGAACCTCTAAATGGCTGGAGCTTCTATGCCTTTGGCTTCTTCTTGCATTTTTCCATTATCCTTG	chr7:124394835-124394954
BA_j195992_053598	CTCTAAATGGCTGGAGCTTCTATGCCTTTGGCTTCTTCTTGCATTTTTCCATTATCCTTGTCCTTGCAGCATTTCAGGGCAGCAGTGGGAGATACTTTTTTGAGCACAAGTGGGGGAACA	chr7:124394895-124395014
BA_j195992_053599	TCCTTGCAGCATTTCAGGGCAGCAGTGGGAGATACTTTTTTGAGCACAAGTGGGGGAACAAGTTTATCAGAGCCACTGTTTATCAGACTGCTCTGAATAAGATGACCTTTTGCAAAAGGT	chr7:124394955-124395074
BA_j195992_053600	AGTTTATCAGAGCCACTGTTTATCAGACTGCTCTGAATAAGATGACCTTTTGCAAAAGGTCTTAATTTTGGAGTGTATGCAGATCATGATACTATGGCAGTGACACACTTCGATTAGCAT	chr7:124395015-124395134
BA_j195992_053601	CTTAATTTTGGAGTGTATGCAGATCATGATACTATGGCAGTGACACACTTCGATTAGCATTTCTAAACCAAAAGCAGAGAAGGAGAGACTTTCCTCACCCCTTACATTCATGCACACACT	chr7:124395075-124395194
BA_j195992_053602	TTCTAAACCAAAAGCAGAGAAGGAGAGACTTTCCTCACCCCTTACATTCATGCACACACTGCTTGTGCACTCTCTGGAATGAAACAGAGCTCTGGCAGCCACTGTTCCACAGTCAAAGAG	chr7:124395135-124395254
BA_j195992_053603	GCTTGTGCACTCTCTGGAATGAAACAGAGCTCTGGCAGCCACTGTTCCACAGTCAAAGAGAAGACTTCTTATCCTTATCAACTGATATTTAGTCTGATATGCCCACATATAATAAATAAC	chr7:124395195-124395314
BA_j195992_053604	AAGACTTCTTATCCTTATCAACTGATATTTAGTCTGATATGCCCACATATAATAAATAACCATTTATTTCTAATATACTCAGACTATTCCATTTACATGTGATTCCCAATGCCGTGGGGG	chr7:124395255-124395374
BA_j195992_053605	CATTTATTTCTAATATACTCAGACTATTCCATTTACATGTGATTCCCAATGCCGTGGGGGAAAAATATTTTGAAAGCATCAACTATCAACTGTCCTTACTGCCTCATTCTCCACCTTCTC	chr7:124395315-124395434
BA_j195992_053606	AAAAATATTTTGAAAGCATCAACTATCAACTGTCCTTACTGCCTCATTCTCCACCTTCTCTTCTTTTGCCTAAGCTTGATACCACGCTTTCCTTATTTTAAAAGCCGTTTAAGACTATTT	chr7:124395375-124395494
BA_j195992_053607	TTCTTTTGCCTAAGCTTGATACCACGCTTTCCTTATTTTAAAAGCCGTTTAAGACTATTTAAAAATCAACATATTCTCCCAAAACTTGTCTTGATTCCATAAATCCTCTTTTCCTTTATA	chr7:124395435-124395554
BA_j195992_053608	AAAAATCAACATATTCTCCCAAAACTTGTCTTGATTCCATAAATCCTCTTTTCCTTTATAGTCCTATCTTGAATTAAGGTTTGTTACCAATTATGATGTCTATAGCACAGTACATTCCTT	chr7:124395495-124395614
BA_j195992_053609	GTCCTATCTTGAATTAAGGTTTGTTACCAATTATGATGTCTATAGCACAGTACATTCCTTATATGGTTAAAAAAATTCATTTAACTACAACCTAACATGTTATAATTCCTATCAATCTGT	chr7:124395555-124395674
BA_j195992_053610	ATATGGTTAAAAAAATTCATTTAACTACAACCTAACATGTTATAATTCCTATCAATCTGTCAGGTGTTTATTAAAATAAAAATGTAAATGAAGCAAGATTAGCAACATTTTGTCTTAAGA	chr7:124395615-124395734
BA_j195992_053611	CAGGTGTTTATTAAAATAAAAATGTAAATGAAGCAAGATTAGCAACATTTTGTCTTAAGATATAAACCATCTATGTTAGATTCTAAAGATTCCATGTTTATTCTCAGTAATTACAAAATC	chr7:124395675-124395794
BA_j195992_053612	TATAAACCATCTATGTTAGATTCTAAAGATTCCATGTTTATTCTCAGTAATTACAAAATCATTTCAAAATGTAATATTTCCCCCAAGCCCACAGTCCAGTTCTCAATCTTTGGTATTATT	chr7:124395735-124395854
BA_j195992_053613	ATTTCAAAATGTAATATTTCCCCCAAGCCCACAGTCCAGTTCTCAATCTTTGGTATTATTATGATGTTCCTAGTCAATCTTAAAGTGACCTGGAATTTCAGTTCCTTACCTTGGGGTTCT	chr7:124395795-124395914
BA_j195992_053614	ATGATGTTCCTAGTCAATCTTAAAGTGACCTGGAATTTCAGTTCCTTACCTTGGGGTTCTGATGAGTTTCCAAAAAGCAGTAACACATTTTTACCTATTTCCCTTTCTGACTAATGATAT	chr7:124395855-124395974
BA_j195992_053615	GATGAGTTTCCAAAAAGCAGTAACACATTTTTACCTATTTCCCTTTCTGACTAATGATATTGATTTGCATGACTGTGAACTCAAACTAAAAACAAAATTATGTATAGTTAGGTCATCATG	chr7:124395915-124396034
BA_j195992_053616	TGATTTGCATGACTGTGAACTCAAACTAAAAACAAAATTATGTATAGTTAGGTCATCATGATTTTAATAAAATTGAGAAACCATATTTTAGGACAGAATTTATCTGCTTTTAACCAAAAT	chr7:124395975-124396094
BA_j195992_053617	ATTTTAATAAAATTGAGAAACCATATTTTAGGACAGAATTTATCTGCTTTTAACCAAAATTTCACTATTGGTAGTCTGTTAAGGAAATTTCTTTCTTGATTCAATCTTCTTATAAAAGGC	chr7:124396035-124396154
BA_j195992_053618	TTCACTATTGGTAGTCTGTTAAGGAAATTTCTTTCTTGATTCAATCTTCTTATAAAAGGCAGTTATTTCTAAATTGCATATCTTGATGCGAATTGGCTTATCAGATGCTTTTCCGATATA	chr7:124396095-124396214
BA_j195992_053619	AGTTATTTCTAAATTGCATATCTTGATGCGAATTGGCTTATCAGATGCTTTTCCGATATAAAAAGGATTTGAATTAGGAAGACAATAGTAAAGATAGGCCCTGAAGATGGGAATTGATGA	chr7:124396155-124396274
BA_j195992_053620	AAAAGGATTTGAATTAGGAAGACAATAGTAAAGATAGGCCCTGAAGATGGGAATTGATGAGGAAGGGGCTATTTTGACAGAAAAAAAGAAAAAAGTAACATCCCTGAATAGAGTCACAGA	chr7:124396215-124396334
BA_j195992_053621	GGAAGGGGCTATTTTGACAGAAAAAAAGAAAAAAGTAACATCCCTGAATAGAGTCACAGACCTAATAAGAATGTCTCATTCTAGGCAGGGATCAAATCAATGACCTTGGCCTCATTAATG	chr7:124396275-124396394
BA_j195992_053622	CCTAATAAGAATGTCTCATTCTAGGCAGGGATCAAATCAATGACCTTGGCCTCATTAATGAATGCTATGAACTATTCAAGTGTACAGACAGATAACACTGAAAACTATTACAAATTCACA	chr7:124396335-124396454
BA_j195992_053623	AATGCTATGAACTATTCAAGTGTACAGACAGATAACACTGAAAACTATTACAAATTCACAAATGGAAAGTATTCTGTCTCAAGAACAAGACTGACACAGTGATCATATCCTGCGTTTTAT	chr7:124396395-124396514
BA_j195992_053624	AATGGAAAGTATTCTGTCTCAAGAACAAGACTGACACAGTGATCATATCCTGCGTTTTATGGAAGTTTATGAAAAGTACCTACACTTACTCTGCAAATAAAAAAAGACCCTCCATATTTG	chr7:124396455-124396574
BA_j195992_053625	GGAAGTTTATGAAAAGTACCTACACTTACTCTGCAAATAAAAAAAGACCCTCCATATTTGACGTTGCAGTAATCCCATTCTCAACTCCACTCTGAAATTTTGGATGAGATCATCTCTTCT	chr7:124396515-124396634
BA_j195992_053626	ACGTTGCAGTAATCCCATTCTCAACTCCACTCTGAAATTTTGGATGAGATCATCTCTTCTGGCACAAAGAGTATTATTCCAATTAGGATATTTAAGAGTTAGTCTTGGCAACAAGGTTGA	chr7:124396575-124396694
BA_j195992_053627	GGCACAAAGAGTATTATTCCAATTAGGATATTTAAGAGTTAGTCTTGGCAACAAGGTTGAGTTCATTATTGGACCTTGGCAGGTCAATTCATGGGAAGTGAAATGACAGGCGCATCCCTG	chr7:124396635-124396754
BA_j195992_053628	GTTCATTATTGGACCTTGGCAGGTCAATTCATGGGAAGTGAAATGACAGGCGCATCCCTGGAGGATGGAGCAGAAGTGCAGAGGCAGAGACAAACTGCACTGCATAGCTGCCTTCCCATC	chr7:124396695-124396814
BA_j195992_053629	GAGGATGGAGCAGAAGTGCAGAGGCAGAGACAAACTGCACTGCATAGCTGCCTTCCCATCCCTCTCCCACAATCTACATCCCAGACACAGGTCCATGTGCTTCCAATGGGATACTGTTAA	chr7:124396755-124396874
BA_j195992_053630	CCTCTCCCACAATCTACATCCCAGACACAGGTCCATGTGCTTCCAATGGGATACTGTTAAAAGGTTGCCGCACATAAGACGAATGCCATTAAAGGTGTAAAAATTGTATCAAGGTCCATG	chr7:124396815-124396934
BA_j195992_053631	AAGGTTGCCGCACATAAGACGAATGCCATTAAAGGTGTAAAAATTGTATCAAGGTCCATGCAGCCTAAATATGAAAGCAAAGGTAGACCCTCACCCACTCAGCCTTCGGTAAACTTATAA	chr7:124396875-124396994
BA_j195992_053632	CAGCCTAAATATGAAAGCAAAGGTAGACCCTCACCCACTCAGCCTTCGGTAAACTTATAAGCTCATATCTGTTTTACTTCTGCAGACACATTTGCCTCCTTGTCTCTGTGGAAGGATACT	chr7:124396935-124397054
BA_j195992_053633	GCTCATATCTGTTTTACTTCTGCAGACACATTTGCCTCCTTGTCTCTGTGGAAGGATACTTTGCTGACATGGCAGGATACCTTGGGAGCCCTCAGGAGCTCAGAATAAATCTTCACTCTG	chr7:124396995-124397114
BA_j195992_053634	TTGCTGACATGGCAGGATACCTTGGGAGCCCTCAGGAGCTCAGAATAAATCTTCACTCTGATTATGTGCTTGAGAGATTAATCCAATTCTTGAGAAAGTCCATTCATCGTGCTCCCCTTT	chr7:124397055-124397174
BA_j195992_053635	ATTATGTGCTTGAGAGATTAATCCAATTCTTGAGAAAGTCCATTCATCGTGCTCCCCTTTCCTCGACTCCACAATGGAGTCTAAAGTATCGCCCTTGTCCATCTTCTTTCTTAGGTTCTC	chr7:124397115-124397234
BA_j195992_053636	CCTCGACTCCACAATGGAGTCTAAAGTATCGCCCTTGTCCATCTTCTTTCTTAGGTTCTCCAAGGTCAAGTTAAACAATTTGTATATGTTTTGATTTTTTCAGAAGAAAAGGACTCAATT	chr7:124397175-124397294
BA_j195992_053637	CAAGGTCAAGTTAAACAATTTGTATATGTTTTGATTTTTTCAGAAGAAAAGGACTCAATTTAATATACTGTTATTACATTGCCAAATAAGCCATTCATTTAAATAAAATGTTTAATTTTG	chr7:124397235-124397354
BA_j195992_053638	TAATATACTGTTATTACATTGCCAAATAAGCCATTCATTTAAATAAAATGTTTAATTTTGACGTATTTAGTGTCCTTATAGCTAATAAGGACTAATTGTAAAGCAGAGATAGATATCCTA	chr7:124397295-124397414
BA_j195992_053639	ACGTATTTAGTGTCCTTATAGCTAATAAGGACTAATTGTAAAGCAGAGATAGATATCCTAGGCACTGGCACAAATTCCATATTTTAAAAGAAATTTCTAGAACTGAACTATTTGCTGAAT	chr7:124397355-124397474
BA_j195992_053640	GGCACTGGCACAAATTCCATATTTTAAAAGAAATTTCTAGAACTGAACTATTTGCTGAATTATTTTGCCAATTATTATTATGGACTTTCTATCCTGGGAAAGCTAAAGGAAACAAAAAAG	chr7:124397415-124397534
BA_j195992_053641	TATTTTGCCAATTATTATTATGGACTTTCTATCCTGGGAAAGCTAAAGGAAACAAAAAAGCAAGAATTAAAAGATTTTCACATTTGTAACTTTTCATCATGGATCTAGGCTGTATAGGCA	chr7:124397475-124397594
BA_j195992_053642	CAAGAATTAAAAGATTTTCACATTTGTAACTTTTCATCATGGATCTAGGCTGTATAGGCATTTATGAAATTTATGAAGATTAATAGTAAGAATGTAACTGAAAAGAATTAGAGGGAGCAC	chr7:124397535-124397654
BA_j195992_053643	TTTATGAAATTTATGAAGATTAATAGTAAGAATGTAACTGAAAAGAATTAGAGGGAGCACAGTTTTCCCTTTAATTTCTCCATCTCTGGTCATAACAAGCACAACTGTGACTTGACCCAT	chr7:124397595-124397714
BA_j195992_053644	AGTTTTCCCTTTAATTTCTCCATCTCTGGTCATAACAAGCACAACTGTGACTTGACCCATTTCAGTGCCATTTCTGAGCTTCCACGATGCTTTGTTCAAACCTCTATTATAATATTCATC	chr7:124397655-124397774
BA_j195992_053645	TTCAGTGCCATTTCTGAGCTTCCACGATGCTTTGTTCAAACCTCTATTATAATATTCATCATGGTGTAGAACATTACTTTACTTTTCTGTAATTTTAATGGCAGTGGCTCATCTATGATA	chr7:124397715-124397834
BA_j195992_053646	ATGGTGTAGAACATTACTTTACTTTTCTGTAATTTTAATGGCAGTGGCTCATCTATGATATTCATCTTTGGAAACTTTTCCCCCTCTTCCTGTATTGCCTTCTCCTGCCCACTCCTAATA	chr7:124397775-124397894
BA_j195992_053647	TTCATCTTTGGAAACTTTTCCCCCTCTTCCTGTATTGCCTTCTCCTGCCCACTCCTAATAGTACCTCGCATAGAAGAAAAGCCAGGTAAACATTTGATAAATCAATGAATGGTGAACAAA	chr7:124397835-124397954
BA_j195992_053648	GTACCTCGCATAGAAGAAAAGCCAGGTAAACATTTGATAAATCAATGAATGGTGAACAAATGAACGAATGATGACACCTATGGAAAAGGATTACAGAAAATAATAAATTATTCAAATTGT	chr7:124397895-124398014
BA_j195992_053649	TGAACGAATGATGACACCTATGGAAAAGGATTACAGAAAATAATAAATTATTCAAATTGTTCTTTAATCAGTTATTGGGTGCTGCTGTTTTATATATAATCCTTAAAAGCTGAATGCCAG	chr7:124397955-124398074
BA_j195992_053650	TCTTTAATCAGTTATTGGGTGCTGCTGTTTTATATATAATCCTTAAAAGCTGAATGCCAGACAATATCTATAGAAGGGAAGTTAAAAAATCAATTTTCCTATTTATACTTCATTGACAAG	chr7:124398015-124398134
BA_j195992_053651	ACAATATCTATAGAAGGGAAGTTAAAAAATCAATTTTCCTATTTATACTTCATTGACAAGCTTTAGAAAAGGACACATTCTCATTATGATCAATGGAAAAGGAAACTATTTGGATTTCTT	chr7:124398075-124398194
BA_j195992_053652	CTTTAGAAAAGGACACATTCTCATTATGATCAATGGAAAAGGAAACTATTTGGATTTCTTATTTGAATATTATAAAACTTTTCTTTCTTGTGGAAGATCCAAATTCAGTTAACTTCACCA	chr7:124398135-124398254
BA_j195992_053653	ATTTGAATATTATAAAACTTTTCTTTCTTGTGGAAGATCCAAATTCAGTTAACTTCACCATACACCATTCAGAAATGGAGTTATAAATAAAAGTGCACTCTAAGAAACACTTTTCTTCCT	chr7:124398195-124398314
BA_j195992_053654	TACACCATTCAGAAATGGAGTTATAAATAAAAGTGCACTCTAAGAAACACTTTTCTTCCTGTTAGAGTCATCAGCTAAATATTTTCATTTGCATGGGAATATATAAAATGATTACTAAAA	chr7:124398255-124398374
BA_j195992_053655	GTTAGAGTCATCAGCTAAATATTTTCATTTGCATGGGAATATATAAAATGATTACTAAAAGATTAATGGGAAGTCATAAAATATTTGTTCAGCACCATTCTCATATATTGAGCACATTTT	chr7:124398315-124398434
BA_j195992_053656	GATTAATGGGAAGTCATAAAATATTTGTTCAGCACCATTCTCATATATTGAGCACATTTTCCCTAAGAATACTATTAGTAACTTTAAAATTGCTCATAAAACAGTAAGTTTCCACTTAAA	chr7:124398375-124398494
BA_j195992_053657	CCCTAAGAATACTATTAGTAACTTTAAAATTGCTCATAAAACAGTAAGTTTCCACTTAAAAGTCCGGCAGAATACCTAATGACTAATCCACCTCTCAAAGAAAATTTACCATATGCCATG	chr7:124398435-124398554
BA_j195992_053658	AGTCCGGCAGAATACCTAATGACTAATCCACCTCTCAAAGAAAATTTACCATATGCCATGATAAATGTTCTATTACTTGAATACAGGCGTTCTAGGGAAATCTGTGTAGACTCAGATAGT	chr7:124398495-124398614
BA_j195992_053659	ATAAATGTTCTATTACTTGAATACAGGCGTTCTAGGGAAATCTGTGTAGACTCAGATAGTTGTATGGCACTGTCATCTTCAACCTCCAAAAACCCTTTCTTTCTTGTCAGTGCTAGCTAC	chr7:124398555-124398674
BA_j195992_053660	TGTATGGCACTGTCATCTTCAACCTCCAAAAACCCTTTCTTTCTTGTCAGTGCTAGCTACAATCTAAGGCAATGAAAGAGCCATTTGTTCCACTCAACTTAAAACCAGTATTGCTAAAGT	chr7:124398615-124398734
BA_j195992_053661	AATCTAAGGCAATGAAAGAGCCATTTGTTCCACTCAACTTAAAACCAGTATTGCTAAAGTCATTGGAGAAGCTGGTTCCTCTCATTAGAAAAGATTCTAGACTTGTCACAAATTATTCCC	chr7:124398675-124398794
BA_j195992_053662	CATTGGAGAAGCTGGTTCCTCTCATTAGAAAAGATTCTAGACTTGTCACAAATTATTCCCAGACCAGAGGCCATGGTAAGACATGTTCCCTTTATTCTCTCTCCACCTCTGTGCAGGAGT	chr7:124398735-124398854
BA_j195992_053663	AGACCAGAGGCCATGGTAAGACATGTTCCCTTTATTCTCTCTCCACCTCTGTGCAGGAGTTTTATCCCAGTAAAATAAAAATACAGTTAGATCTGGGGTTATCTCATTATAATTATTTGA	chr7:124398795-124398914
BA_j195992_053664	TTTATCCCAGTAAAATAAAAATACAGTTAGATCTGGGGTTATCTCATTATAATTATTTGAAGCCTTCTGTTCTACAACACTCCATGAAGGTGTGGGTTCTTTAAACTAAAGAGAATCTCG	chr7:124398855-124398974
BA_j195992_053665	AGCCTTCTGTTCTACAACACTCCATGAAGGTGTGGGTTCTTTAAACTAAAGAGAATCTCGATCATTCAAAACCTCCAATTAATGTCCAAACAGACCTTAATCTGTTATCTGGGATCTCGG	chr7:124398915-124399034
BA_j195992_053666	ATCATTCAAAACCTCCAATTAATGTCCAAACAGACCTTAATCTGTTATCTGGGATCTCGGTCAGATGATACCTTGATTCTGACTTCCATTAAATAATGAGCAAAGATTCATTCCAGTTGC	chr7:124398975-124399094
BA_j195992_053667	TCAGATGATACCTTGATTCTGACTTCCATTAAATAATGAGCAAAGATTCATTCCAGTTGCCATATTTGATGTCTGAATTATTTGAATTTTTTTTTTTTTTTTTTGAGACAGGGTCCCACT	chr7:124399035-124399154
BA_j195992_053668	CATATTTGATGTCTGAATTATTTGAATTTTTTTTTTTTTTTTTTGAGACAGGGTCCCACTCTGTCACCTAGGCTGGAATGCAGTGGCATGATCATGGATCACTGCAGCTTCAACCTCCAA	chr7:124399095-124399214
BA_j195992_053669	CTGTCACCTAGGCTGGAATGCAGTGGCATGATCATGGATCACTGCAGCTTCAACCTCCAAGGCTCCAGAAATCCTCCTACCCCAGCCTCCTGAATGGTTGGGACTACAGGCATGCACCAC	chr7:124399155-124399274
BA_j195992_053670	GGCTCCAGAAATCCTCCTACCCCAGCCTCCTGAATGGTTGGGACTACAGGCATGCACCACCACATCCCGTTAATTTTTGTATTTTTTGTAAAGATGGAGTTTCGCCCTGTTGGCCAGGCT	chr7:124399215-124399334
BA_j195992_053671	CACATCCCGTTAATTTTTGTATTTTTTGTAAAGATGGAGTTTCGCCCTGTTGGCCAGGCTGATCTTGAACTCCTGGGCTTAAGCAATCTGCCTGCATAGGCCTCCCAAAGTGCTGAGATT	chr7:124399275-124399394
BA_j195992_053672	GATCTTGAACTCCTGGGCTTAAGCAATCTGCCTGCATAGGCCTCCCAAAGTGCTGAGATTACAGGGGTGTGCCACCACACCTGGCCCAAATTATTTGGTTTTAAACACTTGTTAGATTCC	chr7:124399335-124399454
BA_j195992_053673	ACAGGGGTGTGCCACCACACCTGGCCCAAATTATTTGGTTTTAAACACTTGTTAGATTCCTAAGTGAATGGTAGGTATGGTAGAGAACTCCTCTGCCATTCTCCTATTGCAATCCACACC	chr7:124399395-124399514
BA_j195992_053674	TAAGTGAATGGTAGGTATGGTAGAGAACTCCTCTGCCATTCTCCTATTGCAATCCACACCCACACATATCTCCACCTCCCCTAATACACATAAAAGCACACTACATATACAAGTTTTGTT	chr7:124399455-124399574
BA_j195992_053675	CACACATATCTCCACCTCCCCTAATACACATAAAAGCACACTACATATACAAGTTTTGTTTTGAGTATAGTTTTTTTCTTGTGGCTAAGTAATAAACCACTTTAAACTGATGTGTCTAGG	chr7:124399515-124399634
BA_j195992_053676	TTGAGTATAGTTTTTTTCTTGTGGCTAAGTAATAAACCACTTTAAACTGATGTGTCTAGGAGGACGGCCATGATCTATCCAAATTTTCTTCTCTCCTATCTGGCATTTCCTACCATTTCA	chr7:124399575-124399694
BA_j195992_053677	AGGACGGCCATGATCTATCCAAATTTTCTTCTCTCCTATCTGGCATTTCCTACCATTTCATTTGTCCTTCGACTTTATGAGATTTATTATTAGGCCATAAAGATGTCATAATCCTGGAAT	chr7:124399635-124399754
BA_j195992_053678	TTTGTCCTTCGACTTTATGAGATTTATTATTAGGCCATAAAGATGTCATAATCCTGGAATAGAAAGGGAAAAGTCATCAACTACAACAGTTCCCAGAACATTCTCACTCACGGCAATATT	chr7:124399695-124399814
BA_j195992_053679	AGAAAGGGAAAAGTCATCAACTACAACAGTTCCCAGAACATTCTCACTCACGGCAATATTAAACATCATAAAACTTCCTTTCTCACAATAGACCTTGGAAGCTGGGTGCTATCCTCAAGC	chr7:124399755-124399874
BA_j195992_053680	AAACATCATAAAACTTCCTTTCTCACAATAGACCTTGGAAGCTGGGTGCTATCCTCAAGCTTTAGGCCAACAAATTAAAATAGAAAGAGGAGTTGAATGAAAATTAGAAAAAGTATAGTT	chr7:124399815-124399934
BA_j195992_053681	TTTAGGCCAACAAATTAAAATAGAAAGAGGAGTTGAATGAAAATTAGAAAAAGTATAGTTTTTACTCAAGAAGTACCTCATATTTTTCTACACAAACCCAAATCTTCCCCAAAATCCCAC	chr7:124399875-124399994
BA_j195992_053682	TTTACTCAAGAAGTACCTCATATTTTTCTACACAAACCCAAATCTTCCCCAAAATCCCACGATTCCCTTCAGATTATGCTAACGCTCAAGCTGTACAGGAGAAAGAACTGTGGTAGAAAA	chr7:124399935-124400054
BA_j195992_053683	GATTCCCTTCAGATTATGCTAACGCTCAAGCTGTACAGGAGAAAGAACTGTGGTAGAAAAGAAAAATAAAGCAAAAGAGAAGCTGGGAGAGAAAAATTATAAAATTCAATCATAATCTAT	chr7:124399995-124400114
BA_j195992_053684	GAAAAATAAAGCAAAAGAGAAGCTGGGAGAGAAAAATTATAAAATTCAATCATAATCTATTGAGAATAAAATTTAAAATTAACTACGAAAAAATTAAAAATAAAAACACTGAAAAAGGTT	chr7:124400055-124400174
BA_j195992_053685	TGAGAATAAAATTTAAAATTAACTACGAAAAAATTAAAAATAAAAACACTGAAAAAGGTTAAACATCTTACTGGAAAATGGTGAATGCTACATCATAAATCTATAAGAAGGTATTATACA	chr7:124400115-124400234
BA_j195992_053686	AAACATCTTACTGGAAAATGGTGAATGCTACATCATAAATCTATAAGAAGGTATTATACATAGTTAAAGAAAGGAAAAATAGCCAAGAAATAAAATAAGAAAGTAACAAGTGAAGGAATG	chr7:124400175-124400294
BA_j195992_053687	TAGTTAAAGAAAGGAAAAATAGCCAAGAAATAAAATAAGAAAGTAACAAGTGAAGGAATGGCAAAATTTAGAAATATGAAAGTAGACAAGATGTCAAAAAATTTTTAAAAGTCTTGAGGT	chr7:124400235-124400354
BA_j195992_053688	CAAATGATGTTTACGGGTTTTTATTTTTTCCTGTCTAGTGGATTAAAAAAAGAAAAAATTTTTCAGATGCCAAGGAGCGGAAAGGAAAAGAAAACACTCACTGGATAAAGCTTGTGCTTC	chr7:124400627-124400746
BA_j195992_053689	TTTCAGATGCCAAGGAGCGGAAAGGAAAAGAAAACACTCACTGGATAAAGCTTGTGCTTCATACAGGTTGGTCTAATCAGCAAATATAAACATGAAGCATTGAGACCAAGGGTCTGGTGG	chr7:124400687-124400806
BA_j195992_053690	ATACAGGTTGGTCTAATCAGCAAATATAAACATGAAGCATTGAGACCAAGGGTCTGGTGGCTACTGACCAGGTATATATGTTTAGGATAGTCTCTGAGCTTCAAATTTCATCTTTAAAAT	chr7:124400747-124400866
BA_j195992_053691	CTACTGACCAGGTATATATGTTTAGGATAGTCTCTGAGCTTCAAATTTCATCTTTAAAATGAGGGAGTTGGATTAGAACATTATCTATGTCTGATTTAACATGATTGTTCAAAAGCTACT	chr7:124400807-124400926
BA_j195992_053692	GCCTGGTGACAGAGCAAGACTCCGTCTCAAAAAAAAAAAAAAAAAAAAAGCTACTGTAGTGGATGCTGTGGTTTTCCACCCAGACAGCTCCCTCCAAAGTCCTTCAAGAATGAAGCACTG	chr7:124401181-124401300
BA_j195992_053693	GGATGCTGTGGTTTTCCACCCAGACAGCTCCCTCCAAAGTCCTTCAAGAATGAAGCACTGATTCCTCCAGCTGCTGGGGCTATTGGTTGACAGTGCTTAGCTGCATCCCTCTCTAGGAAT	chr7:124401241-124401360
BA_j195992_053694	ATTCCTCCAGCTGCTGGGGCTATTGGTTGACAGTGCTTAGCTGCATCCCTCTCTAGGAATTGCCCTTGACCAAAGAGATCCACCCAACTCAAGGTTATACCCCATCCTGGGAGCAGGCTT	chr7:124401301-124401420
BA_j195992_053695	TGCCCTTGACCAAAGAGATCCACCCAACTCAAGGTTATACCCCATCCTGGGAGCAGGCTTGCATCCAATGTCTTACATCTAATGACTGGTCCATAAAGAGATGTAAAGGCTGAGCCCTCT	chr7:124401361-124401480
BA_j195992_053696	GCATCCAATGTCTTACATCTAATGACTGGTCCATAAAGAGATGTAAAGGCTGAGCCCTCTTGCCTCAATTTGGGATATGGCTGCATGGCCATCCCAGCCCTAAAGCTCCTAATGGTGTCA	chr7:124401421-124401540
BA_j195992_053697	TGCCTCAATTTGGGATATGGCTGCATGGCCATCCCAGCCCTAAAGCTCCTAATGGTGTCAGCTGAGGTCTCTGTGGCAATTGCATCACAGTTCAACTTCTCCCTTTGCCCGCCCAATCCT	chr7:124401481-124401600
BA_j195992_053698	GCTGAGGTCTCTGTGGCAATTGCATCACAGTTCAACTTCTCCCTTTGCCCGCCCAATCCTGCTTTCTTCTTTCCTTAATAGGTTGAACCTGAGAGCACAACCCAATAAACTTGATGCCCC	chr7:124401541-124401660
BA_j195992_053699	GCTTTCTTCTTTCCTTAATAGGTTGAACCTGAGAGCACAACCCAATAAACTTGATGCCCCAATAAATCTACATCTCAGGGCCTGTTTTTGCAGGAACCCAACGTAGGAGAAACCCTAAAT	chr7:124401601-124401720
BA_j195992_053700	AATAAATCTACATCTCAGGGCCTGTTTTTGCAGGAACCCAACGTAGGAGAAACCCTAAATACCTCTTACTTTTGTGAAAACATCAGTGCCTCCTGGAGACACACTTTTATTTTGAGATTT	chr7:124401661-124401780
BA_j195992_053701	ACCTCTTACTTTTGTGAAAACATCAGTGCCTCCTGGAGACACACTTTTATTTTGAGATTTGGACTGTAGTTCTTGTTCTCAGTAATCAGGAATTATGAAGCCAGCAATATTGTCCAATAA	chr7:124401721-124401840
BA_j195992_053702	GGACTGTAGTTCTTGTTCTCAGTAATCAGGAATTATGAAGCCAGCAATATTGTCCAATAATTATTTTTATAAACCATTCTAAAATTATTTCAGAGTAATAAGGATTAGGTAGAAATATAG	chr7:124401781-124401900
BA_j195992_053703	TTATTTTTATAAACCATTCTAAAATTATTTCAGAGTAATAAGGATTAGGTAGAAATATAGAAATGCTACATATTAAGATGTTCATTCACTATTTTAACAGTAAAAATGTATATTATACTG	chr7:124401841-124401960
BA_j195992_053704	AAATGCTACATATTAAGATGTTCATTCACTATTTTAACAGTAAAAATGTATATTATACTGTAATTTTAAAAAATAAATGAGTGAATTTTTTAAGCCTTTGATTCTCTAAGAAAAATAAAT	chr7:124401901-124402020
BA_j195992_053705	TAATTTTAAAAAATAAATGAGTGAATTTTTTAAGCCTTTGATTCTCTAAGAAAAATAAATGCTAGCACTAATAACTGAAAAATAGAGAAAGCTACTAGGATGGGGAAAAGTTAAGCAAAA	chr7:124401961-124402080
BA_j195992_053706	GCTAGCACTAATAACTGAAAAATAGAGAAAGCTACTAGGATGGGGAAAAGTTAAGCAAAAATACAGAAAGTAAAAGATTTTACTAATAATAAGAGGCAAAAAACAAAGCACTCTTAAGGA	chr7:124402021-124402140
BA_j195992_053707	ATACAGAAAGTAAAAGATTTTACTAATAATAAGAGGCAAAAAACAAAGCACTCTTAAGGAGGAGCTGATTAAATTAAAAAGTGAAATACAAATGAAAGAAAGTATTACATTTGTACAAAC	chr7:124402081-124402200
BA_j195992_053708	GGAGCTGATTAAATTAAAAAGTGAAATACAAATGAAAGAAAGTATTACATTTGTACAAACTCAGAATTACGGAAAAAGAAAATTAAAATAAGTACATAATAAATGCCATTGCTCAAAATG	chr7:124402141-124402260
BA_j195992_053709	TCAGAATTACGGAAAAAGAAAATTAAAATAAGTACATAATAAATGCCATTGCTCAAAATGCTTATATCTCATTAAATTAACCAAAGTTTTTATAATCTTTCCTGAATTTGATATTCTTTT	chr7:124402201-124402320
BA_j195992_053710	CTTATATCTCATTAAATTAACCAAAGTTTTTATAATCTTTCCTGAATTTGATATTCTTTTCTTTTAAGGTGTTCTTTCAAGAACTTTGGTGTTTTTATTTTTCTTTCCCCAATTTCCTTT	chr7:124402261-124402380
BA_j195992_053711	CCTATTGTTTTTCCCTCTAGTGTATACAGATTTCTACATGTCCAGTACATTTCCAGTGAGATAAGCCAATACACTTCTCTGTCATTGAGGTACCTCTCTTGTCCGCTTTATACTTTTGTC	chr7:124402387-124402506
BA_j195992_053712	ATAAGCCAATACACTTCTCTGTCATTGAGGTACCTCTCTTGTCCGCTTTATACTTTTGTCTCTTTCTTGCATAAGTCAATTTCTTCTGATAAAAAAAAAAAAAGAAAAAAAGAAATTTGA	chr7:124402447-124402566
BA_j195992_053713	TCTTTCTTGCATAAGTCAATTTCTTCTGATAAAAAAAAAAAAAGAAAAAAAGAAATTTGAAACTGACCTTGAAGAGGCAGTTTGGTAAATAGACACATATTCTCTAACATGAGTTCAACT	chr7:124402507-124402626
BA_j195992_053714	AACTGACCTTGAAGAGGCAGTTTGGTAAATAGACACATATTCTCTAACATGAGTTCAACTGGCTCCTTCACAATTCAAAAATGAATTGTCTACCAAACAAAGTAGATGTTTCAGAGATAC	chr7:124402567-124402686
BA_j195992_053715	GGCTCCTTCACAATTCAAAAATGAATTGTCTACCAAACAAAGTAGATGTTTCAGAGATACGCCAAGCTTGGCAACAGGAGAAATCATGGACGCTGCTAAAGCAGCAACAGCTGATTTCAT	chr7:124402627-124402746
BA_j195992_053716	GCCAAGCTTGGCAACAGGAGAAATCATGGACGCTGCTAAAGCAGCAACAGCTGATTTCATAGTCATGGAATGATCCTGCACCTGATCCCTGTCAAGATAACAGAGGGTCTTATTTACTGT	chr7:124402687-124402806
BA_j195992_053717	AGTCATGGAATGATCCTGCACCTGATCCCTGTCAAGATAACAGAGGGTCTTATTTACTGTCTCCAGCTTTGGTCCGTCTAAGTAGGTACTGTTTTCTGTTTACTTATCCCCCAGCTTTAG	chr7:124402747-124402866
BA_j195992_053718	CTCCAGCTTTGGTCCGTCTAAGTAGGTACTGTTTTCTGTTTACTTATCCCCCAGCTTTAGGCCTGGAACAATGTTGAACATAGTGTCACAGGCCCTGGTGCCAGACAGGATCAGGGGCTG	chr7:124402807-124402926
BA_j195992_053719	GCCTGGAACAATGTTGAACATAGTGTCACAGGCCCTGGTGCCAGACAGGATCAGGGGCTGCGGAATATTTACAGTTTCCCTTCTTCTGCTTCCATAAATGAAATGGACAGTCTGAATGGA	chr7:124402867-124402986
BA_j195992_053720	CGGAATATTTACAGTTTCCCTTCTTCTGCTTCCATAAATGAAATGGACAGTCTGAATGGAGAAAATCAAGGGCCAGCTGGCTAAAAACACAACTGGCAGCAAAACAGTTGGGCCCCTTCC	chr7:124402927-124403046
BA_j195992_053721	GAAAATCAAGGGCCAGCTGGCTAAAAACACAACTGGCAGCAAAACAGTTGGGCCCCTTCCAAGAGCTGGTGTTTAAAGAGAGGCCATTTAAAGAGCAAAGTCCACCTACCACAATAGTGG	chr7:124402987-124403106
BA_j195992_053722	AAGAGCTGGTGTTTAAAGAGAGGCCATTTAAAGAGCAAAGTCCACCTACCACAATAGTGGGCCAGGACACTAGCTGTAGGATGAAACAATGCAATTTCACTCAAAATGATTTTTGTTTCC	chr7:124403047-124403166
BA_j195992_053723	GCCAGGACACTAGCTGTAGGATGAAACAATGCAATTTCACTCAAAATGATTTTTGTTTCCAAAGTTTGGAAACTAGATGTGCCCCCTTCTTCCCAAGAAATTTTCTAGTCTTAGGGTCAA	chr7:124403107-124403226
BA_j195992_053724	AAAGTTTGGAAACTAGATGTGCCCCCTTCTTCCCAAGAAATTTTCTAGTCTTAGGGTCAATCCCTTAAAATAGCCAATCTTTCCACCCATAACAAATAACAAATGTATAACTTTGAGAAT	chr7:124403167-124403286
BA_j195992_053725	TGGGATAGCATGGAAGACAGTCAGACACTTAAACTAATTTGAGAGGTTATTAATATATCATGAGGCCAACTGACAAACACAATTTTCTTTCTTTCTTTCTTTCAATAAAATGTTACTCCA	chr7:124403415-124403534
BA_j195992_053726	TGAGGCCAACTGACAAACACAATTTTCTTTCTTTCTTTCTTTCAATAAAATGTTACTCCAACTTTGCTGTTTAAGAAAAAATGCAATAATCTTCTTGGGGGAAAACTCACATTGAAGCAC	chr7:124403475-124403594
BA_j195992_053727	ACTTTGCTGTTTAAGAAAAAATGCAATAATCTTCTTGGGGGAAAACTCACATTGAAGCACTTGGTAACTAGTACACAAATGCTAATGTTTTTTTTTTTTTCCTTGTAGGCTCTGATGATG	chr7:124403535-124403654
BA_j195992_053728	TTGGTAACTAGTACACAAATGCTAATGTTTTTTTTTTTTTCCTTGTAGGCTCTGATGATGACAACCTTAGGCTGGCCATTTACTTAACCCTAAAATCTCTGACAAGTGCCAAATCAGAAA	chr7:124403595-124403714
BA_j195992_053729	ACAACCTTAGGCTGGCCATTTACTTAACCCTAAAATCTCTGACAAGTGCCAAATCAGAAATACGCATAACACCATATTCAGGGAGATAGATTTATACTCCAAACAATTCTGTATATTGTG	chr7:124403655-124403774
BA_j195992_053730	TACGCATAACACCATATTCAGGGAGATAGATTTATACTCCAAACAATTCTGTATATTGTGAGATCATCCTTTTTTTACAGCCCAGGAGCAGATGAATTTGAAGGTGATTTCGCGAAGCTG	chr7:124403715-124403834
BA_j195992_053731	AGATCATCCTTTTTTTACAGCCCAGGAGCAGATGAATTTGAAGGTGATTTCGCGAAGCTGCCTCTTTTTGTATATACATACATGCATAAATGATTGGAAAGAGAAATGAAAGAGGGCCCC	chr7:124403775-124403894
BA_j195992_053732	CCTCTTTTTGTATATACATACATGCATAAATGATTGGAAAGAGAAATGAAAGAGGGCCCCAGATAAAAAGGAAAGGCGTTCAGCTAGATAGGTGCATCCAGCAGCAGTTCTCTGATGCTA	chr7:124403835-124403954
BA_j195992_053733	AGATAAAAAGGAAAGGCGTTCAGCTAGATAGGTGCATCCAGCAGCAGTTCTCTGATGCTATAATCCCGAAAACAGATAAAGCCACTAGCTTGAGAGCCCCTGGAAGGCATTACCTCTATA	chr7:124403895-124404014
BA_j195992_053734	TAATCCCGAAAACAGATAAAGCCACTAGCTTGAGAGCCCCTGGAAGGCATTACCTCTATATAGGGCACGATCTTGCAGGAGAAGTCCTCCAGCAGCCACTTCTTGGTCAGCTCGTGGAAG	chr7:124403955-124404074
BA_j195992_053735	TAGGGCACGATCTTGCAGGAGAAGTCCTCCAGCAGCCACTTCTTGGTCAGCTCGTGGAAGATGACCAGCGGAAGGCAGAAGAAGATGATGAGAAAGTCCCAGAAGGCCAGGTTGGCCAAG	chr7:124404015-124404134
BA_j195992_053736	ATGACCAGCGGAAGGCAGAAGAAGATGATGAGAAAGTCCCAGAAGGCCAGGTTGGCCAAGAGGGAGTTGGAGATGCTCCGCATGTAGTAGTTGTGGCACACGATGCACATCACCGCCAGG	chr7:124404075-124404194
BA_j195992_053737	AGGGAGTTGGAGATGCTCCGCATGTAGTAGTTGTGGCACACGATGCACATCACCGCCAGGTTGCCAATGATGCCGGTCCCGAAGATCACCACGGACAGACACATGACCGCGTAGGCTCCA	chr7:124404135-124404254
BA_j195992_053738	TTGCCAATGATGCCGGTCCCGAAGATCACCACGGACAGACACATGACCGCGTAGGCTCCATAGGACTCCTGGGTCAGCGGGTAGAAGGGGTTCTTCAGTCTCACACGCCGGTTCGTGCTG	chr7:124404195-124404314
BA_j195992_053739	TAGGACTCCTGGGTCAGCGGGTAGAAGGGGTTCTTCAGTCTCACACGCCGGTTCGTGCTGTTTCCCCGGCGGGGACCCCCAGGCTCATGGATTCCTTCACCCAAGGATCCATTCTGGGCC	chr7:124404255-124404374
BA_j195992_053740	TTTCCCCGGCGGGGACCCCCAGGCTCATGGATTCCTTCACCCAAGGATCCATTCTGGGCCAGCGCCCGGCCCGGGAGTGCAATTGTCCACCCTTCGTGCCCCGCCAGTCCATTGGCCGTC	chr7:124404315-124404434
BA_j195992_053741	AGCGCCCGGCCCGGGAGTGCAATTGTCCACCCTTCGTGCCCCGCCAGTCCATTGGCCGTCTTGGACAGGGGCTTGTGGTGGGAACCCTGGAGTTTCCCGGCTCTCCTTGGCCAGTAAAAA	chr7:124404375-124404494
BA_j195992_053742	TTGGACAGGGGCTTGTGGTGGGAACCCTGGAGTTTCCCGGCTCTCCTTGGCCAGTAAAAAAGATCGCTGGCTCCGGGGACTGTCTTCACACTCTGCTCCTGGCTACGCCCGGAAATGCCA	chr7:124404435-124404554
BA_j195992_053743	AGATCGCTGGCTCCGGGGACTGTCTTCACACTCTGCTCCTGGCTACGCCCGGAAATGCCAGCGCCTCTGGGACCCTTCTCTTCCTCCTCTGAGATCTGAAGGAAGAGCTGGAGGGCCGTG	chr7:124404495-124404614
BA_j195992_053744	GCGCCTCTGGGACCCTTCTCTTCCTCCTCTGAGATCTGAAGGAAGAGCTGGAGGGCCGTGGGGTTCCCTCTCCCCAAAGTTTCAGAAGGCTCCTGACCCCGAGCACCTTTCCACCTCCAG	chr7:124404555-124404674
BA_j195992_053745	GGGTTCCCTCTCCCCAAAGTTTCAGAAGGCTCCTGACCCCGAGCACCTTTCCACCTCCAGGGGCCAGGTGGCCTGGTTGGAGGTCCCGGGGGTCCGGCTGCCGACGCCTCCGCCCCTCTG	chr7:124404615-124404734
BA_j195992_053746	GGGCCAGGTGGCCTGGTTGGAGGTCCCGGGGGTCCGGCTGCCGACGCCTCCGCCCCTCTGCCTGCAGCCGGGTCACGGCCCGGGGCCGCCGGCAGGTCCCAGGAGGGTCCCGCAAGAAAC	chr7:124404675-124404794
BA_j195992_053747	CCTGCAGCCGGGTCACGGCCCGGGGCCGCCGGCAGGTCCCAGGAGGGTCCCGCAAGAAACGCTGCCCCCTGCTCCTCCCTGGGTGCTCGGGCTCGCAGAACGTCTCTTGCAGAATTTCCC	chr7:124404735-124404854
BA_j195992_053748	GCTGCCCCCTGCTCCTCCCTGGGTGCTCGGGCTCGCAGAACGTCTCTTGCAGAATTTCCCGGTCCCCAGGCGTCCCTGCCGCGGCGCTGGATCACTGTAGGTGCACAGCTCTCCCCCAGA	chr7:124404795-124404914
BA_j195992_053749	GGTCCCCAGGCGTCCCTGCCGCGGCGCTGGATCACTGTAGGTGCACAGCTCTCCCCCAGACAAGTTTCGTTTCTGGACGCAGGGGCGACCCCGAGGGCAGAAGAGGCAGACACCTTGAGC	chr7:124404855-124404974
BA_j195992_053750	CAAGTTTCGTTTCTGGACGCAGGGGCGACCCCGAGGGCAGAAGAGGCAGACACCTTGAGCAGTAGCAGAAGCAGTAGCCGCGACATGCGGGCGAGAAGCGCGCCCGGGGCTCGCATGGCT	chr7:124404915-124405034
BA_j195992_053751	AGTAGCAGAAGCAGTAGCCGCGACATGCGGGCGAGAAGCGCGCCCGGGGCTCGCATGGCTTGGTGAGGGCACACCCGGCAGCCGCAGCTCCTGCTTAGTTAGGATCGACACCTGCTGCCG	chr7:124404975-124405094
BA_j195992_053752	TGGTGAGGGCACACCCGGCAGCCGCAGCTCCTGCTTAGTTAGGATCGACACCTGCTGCCGAAGTTGCTGCTGAGAGTTAGGCACATGTCACATACTCACCCCCGCCCGGGTAGCGGGGAA	chr7:124405035-124405154
BA_j195992_053753	AAGTTGCTGCTGAGAGTTAGGCACATGTCACATACTCACCCCCGCCCGGGTAGCGGGGAACCGGAGATTAGGGTGATAGCGGAAGATCGGTCTTGGGGGTCACACACACGCCCCCTATAA	chr7:124405095-124405214
BA_j195992_053754	CCGGAGATTAGGGTGATAGCGGAAGATCGGTCTTGGGGGTCACACACACGCCCCCTATAATCCTTCCTCCTTTGGCATCTTGTGCATTTCTCAGCCAAGTTGAGTCCCAGCAAGGTATGC	chr7:124405155-124405274
BA_j195992_053755	TCCTTCCTCCTTTGGCATCTTGTGCATTTCTCAGCCAAGTTGAGTCCCAGCAAGGTATGCCCTCCAAGGTTCCTAGAGGGAATAGGCTACTCCCGGTGGCTGACCTTGAAAAGTTGCAAT	chr7:124405215-124405334
BA_j195992_053756	CCTCCAAGGTTCCTAGAGGGAATAGGCTACTCCCGGTGGCTGACCTTGAAAAGTTGCAATCAACACCTGACTGTTGATTACTGTTGAGACTCGGGGGAGCCCAGACGAAGCCCCACACTC	chr7:124405275-124405394
BA_j195992_053757	CAACACCTGACTGTTGATTACTGTTGAGACTCGGGGGAGCCCAGACGAAGCCCCACACTCCTCACTGCCTTTGGGTGGGGGTGGTGGCCTTCTTGGTAACAGTTGCTCTGCCTATTTACA	chr7:124405335-124405454
BA_j195992_053758	CTCACTGCCTTTGGGTGGGGGTGGTGGCCTTCTTGGTAACAGTTGCTCTGCCTATTTACATCCTTTCGACAGCGTTTGATCCAGTTGCAAGCCGAGGTCTCTAGAGGAAAAGAAAAACAA	chr7:124405395-124405514
BA_j195992_053759	TCCTTTCGACAGCGTTTGATCCAGTTGCAAGCCGAGGTCTCTAGAGGAAAAGAAAAACAAGTCCCCCTCCCCCAGACGACTCGCAGTCACAACCCCGCTCCCAGCTCGCTGGAAACACGT	chr7:124405455-124405574
BA_j195992_053760	GTCCCCCTCCCCCAGACGACTCGCAGTCACAACCCCGCTCCCAGCTCGCTGGAAACACGTTGCAAACAGTCCGAAGCAGCGCTGATGCGCCGGCGAAACTCTTGCCCCACCTAACCCCAG	chr7:124405515-124405634
BA_j195992_053761	TGCAAACAGTCCGAAGCAGCGCTGATGCGCCGGCGAAACTCTTGCCCCACCTAACCCCAGCGACTTGCGAGCCTACTGCTGCCGAGGAGAAGCGGGATTCCAACCCCGCGGCCACTGCCA	chr7:124405575-124405694
BA_j195992_053762	CGACTTGCGAGCCTACTGCTGCCGAGGAGAAGCGGGATTCCAACCCCGCGGCCACTGCCAAAGTTGCTTCTCCTCCAGCTCAAAGTTGACGACGGGGCGAAGCAGGCTGCTGGACGGCGT	chr7:124405635-124405754
BA_j195992_053763	AAGTTGCTTCTCCTCCAGCTCAAAGTTGACGACGGGGCGAAGCAGGCTGCTGGACGGCGTGCCGCCGCAGAGAAGGAAATCGTGGGGAGAAGGGGGAGAAGAGGGCGCCGCTCGTCGGTG	chr7:124405695-124405814
BA_j195992_053764	GCCGCCGCAGAGAAGGAAATCGTGGGGAGAAGGGGGAGAAGAGGGCGCCGCTCGTCGGTGGACAGTGCCGCTAGCCGCGGGAGCTAGTCACTGCCACAGCGGGCTCAGCCCGGACGGGAA	chr7:124405755-124405874
BA_j195992_053765	GACAGTGCCGCTAGCCGCGGGAGCTAGTCACTGCCACAGCGGGCTCAGCCCGGACGGGAAGGGTGGTGCCTGGAACCGCCGCGGGCCAGGCAGTGCGCGGCCGGGAAGGGGAGGTGGCCC	chr7:124405815-124405934
BA_j195992_053766	GGGTGGTGCCTGGAACCGCCGCGGGCCAGGCAGTGCGCGGCCGGGAAGGGGAGGTGGCCCGGCCTCGCCCCCGCGCTCCAGCCGCTGCGCGCGCCCGCGAAGCTCGACTCTCGGCTCGTT	chr7:124405875-124405994
BA_j195992_053767	GGCCTCGCCCCCGCGCTCCAGCCGCTGCGCGCGCCCGCGAAGCTCGACTCTCGGCTCGTTGCCTCCTCCCACTCCTTCGCCTCCTCCTCGGAGAGATACTGGTTTGTGGGGAGACGGGAT	chr7:124405935-124406054
BA_j195992_053768	GCCTCCTCCCACTCCTTCGCCTCCTCCTCGGAGAGATACTGGTTTGTGGGGAGACGGGATCCCCTGGTGGTTCACCACTCACTAAACCCACACACGTTTCATTCAAGCCATTTGTAGCGG	chr7:124405995-124406114
BA_j195992_053769	CCCCTGGTGGTTCACCACTCACTAAACCCACACACGTTTCATTCAAGCCATTTGTAGCGGCTTCCACTCGGAGGAGCTGGGAGGGAACAAGGGCGGAGGCGCGGAGCCTGCGCGGCTCGA	chr7:124406055-124406174
BA_j195992_053770	CTTCCACTCGGAGGAGCTGGGAGGGAACAAGGGCGGAGGCGCGGAGCCTGCGCGGCTCGAGGCTAGGGATGGGCGGGACAGGTTAATTCCCCAGCTGTCGAAACCAGCCTGACAGGTCCC	chr7:124406115-124406234
BA_j195992_053771	GGCTAGGGATGGGCGGGACAGGTTAATTCCCCAGCTGTCGAAACCAGCCTGACAGGTCCCCGAGCCCGGGCTAGGGGCGGGTGCGGGGCGGGAGTGGGGGGTGGGGGTGGGAACGGGAAT	chr7:124406175-124406294
BA_j195992_053772	CGAGCCCGGGCTAGGGGCGGGTGCGGGGCGGGAGTGGGGGGTGGGGGTGGGAACGGGAATATGAGAGCGGTCGGGGGAGGGAAGAGAGGAGGGTAGCAGGGGAGTGAGCAGCAGGGTCCC	chr7:124406235-124406354
BA_j195992_053773	ATGAGAGCGGTCGGGGGAGGGAAGAGAGGAGGGTAGCAGGGGAGTGAGCAGCAGGGTCCCCTCCAATCTGTTGCGGCTGATGCGCATGCCCAGGTCTCAGCTCTGGGGGGCGAGGGGCGG	chr7:124406295-124406414
BA_j195992_053774	GCTCAGAGGTGTCAGTCATAGAGAATTACCAGTTCCAGGATTGAGATGCAGAGCGAGAAAGCTCAGGATGCACCATTACCTTTAACACTGAGTTGGGAAGCATCCTACCATGGGTTACTT	chr7:124406509-124406628
BA_j195992_053775	GCTCAGGATGCACCATTACCTTTAACACTGAGTTGGGAAGCATCCTACCATGGGTTACTTCGTACCACCCAGAGCATAGTGAGGTAGTTGTATTTGATGAAGTAGTGGGAAATGACTGGA	chr7:124406569-124406688
BA_j195992_053776	CGTACCACCCAGAGCATAGTGAGGTAGTTGTATTTGATGAAGTAGTGGGAAATGACTGGAGGCAGAAAATTACTCGAACAGCACTCCCAGCACGGCTGTCCATGCCTTTCCAACCTTTCT	chr7:124406629-124406748
BA_j195992_053777	GGCAGAAAATTACTCGAACAGCACTCCCAGCACGGCTGTCCATGCCTTTCCAACCTTTCTACTATATCCCACAACCCTGTCAAAACTGTCAGGGCATAGCTAATAAAATAGACAAATTAA	chr7:124406689-124406808
BA_j195992_053778	ACTATATCCCACAACCCTGTCAAAACTGTCAGGGCATAGCTAATAAAATAGACAAATTAATGAAGAGAAAATGATAGAGGAAGAAATAAACACATTCTGAATTTTTTTTTTAAACAGAGT	chr7:124406749-124406868
BA_j195992_053779	GTGATCCGCCCGCCTCGGCCTCCCAAAGCGCTGGCATTACAGGCGTGAGCCATCACACCCGGCCTGAATTTTTTTAAAGCAACACATCTAGAGAGGCAGGAGAAAACACAATGGAACATA	chr7:124407079-124407198
BA_j195992_053780	GGCCTGAATTTTTTTAAAGCAACACATCTAGAGAGGCAGGAGAAAACACAATGGAACATATGATACCAATTGTGGTAAATAGAATAATGCCCCCCCAAAAAAATGTCCGAATCCTAATTC	chr7:124407139-124407258
BA_j195992_053781	TGATACCAATTGTGGTAAATAGAATAATGCCCCCCCAAAAAAATGTCCGAATCCTAATTCCTAATACCTGTGAGTATGTTACCTTACAGAGCAAAAGGGATTTTGCCAATGCAATTCAGC	chr7:124407199-124407318
BA_j195992_053782	CTAATACCTGTGAGTATGTTACCTTACAGAGCAAAAGGGATTTTGCCAATGCAATTCAGCTAAGACTCTTGAGATGGGGAGAGTATCGTGATTATCCAGGTGGGTACACTATAATCACAA	chr7:124407259-124407378
BA_j195992_053783	TAAGACTCTTGAGATGGGGAGAGTATCGTGATTATCCAGGTGGGTACACTATAATCACAAGAGCCCTTACAAATGAGAGGCAGGAGGGTCAGAGTAAAAACAAACACAAGCCAAGTGATG	chr7:124407319-124407438
BA_j195992_053784	GAGCCCTTACAAATGAGAGGCAGGAGGGTCAGAGTAAAAACAAACACAAGCCAAGTGATGTGGGCAATCTCTGGAAGCTAGAATGGGCATAAAAAAGGATCTACTAGCCCATTTGAGACT	chr7:124407379-124407498
BA_j195992_053785	TGGGCAATCTCTGGAAGCTAGAATGGGCATAAAAAAGGATCTACTAGCCCATTTGAGACTTCTGACCTCCATAACTGTAAGATAATGAATGTGTGTTGTTTTAAGCCACAAAATTTATGG	chr7:124407439-124407558
BA_j195992_053786	TCTGACCTCCATAACTGTAAGATAATGAATGTGTGTTGTTTTAAGCCACAAAATTTATGGTTATTTGTTGCAGTAGCAATAGTAAACTAATACACCATTAAATCTAAAAATGGAGACAAC	chr7:124407499-124407618
BA_j195992_053787	TTATTTGTTGCAGTAGCAATAGTAAACTAATACACCATTAAATCTAAAAATGGAGACAACAGGAATAATTGTATAGAAAAACATAAACTACCAAAAATAGTTCAAGAAGAAAATTTTCAG	chr7:124407559-124407678
BA_j195992_053788	AGGAATAATTGTATAGAAAAACATAAACTACCAAAAATAGTTCAAGAAGAAAATTTTCAGAAACTGTAATCGAACTATAACATTAAAGAAATCAAATCATTCATCAAGATCTACCCAGAG	chr7:124407619-124407738
BA_j195992_053789	AAACTGTAATCGAACTATAACATTAAAGAAATCAAATCATTCATCAAGATCTACCCAGAGGAAAGTGCTAGACCTTAGCATATCCTGCGGAATAAATATACATTTATACAAAATGTTTTA	chr7:124407679-124407798
BA_j195992_053790	GAAAGTGCTAGACCTTAGCATATCCTGCGGAATAAATATACATTTATACAAAATGTTTTAAAGCTACTCAGTTCATTTTGTGAAGGCAGAATAACCTTAATGTCAAAATCAGACAAAGCC	chr7:124407739-124407858
BA_j195992_053791	AAGCTACTCAGTTCATTTTGTGAAGGCAGAATAACCTTAATGTCAAAATCAGACAAAGCCAGAAATAGGAAAAAATATAAGCTAATAGCACACATTCATTTGTACATTAATTCATTCATT	chr7:124407799-124407918
BA_j195992_053792	AGAAATAGGAAAAAATATAAGCTAATAGCACACATTCATTTGTACATTAATTCATTCATTTATATACACTAACTCATTCTCTCAAATTCACTACTTCATTAAAGAAATATTCTGCTCAAG	chr7:124407859-124407978
BA_j195992_053793	TATATACACTAACTCATTCTCTCAAATTCACTACTTCATTAAAGAAATATTCTGCTCAAGTTACTTAGGTCAGAGCAGTGAATAAAATAAAGTTCTGCTCTCACTGAATTTATATTTTCT	chr7:124407919-124408038
BA_j195992_053794	TTACTTAGGTCAGAGCAGTGAATAAAATAAAGTTCTGCTCTCACTGAATTTATATTTTCTTGTATACTCATAAAAAGGACAAACTAGGCTTATGTGTATCACCAAGACTGAATCTCAGAA	chr7:124407979-124408098
BA_j195992_053795	TGTATACTCATAAAAAGGACAAACTAGGCTTATGTGTATCACCAAGACTGAATCTCAGAAACATAAATGTAAGGGAAAAACGTAGAACTTGATGTGTTAACTATATAATGCTACCATTTG	chr7:124408039-124408158
BA_j195992_053796	ACATAAATGTAAGGGAAAAACGTAGAACTTGATGTGTTAACTATATAATGCTACCATTTGTGTAGCTCTTAAAATGCACATAAAACAATTTGATAATCATACATGGTGTATCATATAAAA	chr7:124408099-124408218
BA_j195992_053797	TGTAGCTCTTAAAATGCACATAAAACAATTTGATAATCATACATGGTGTATCATATAAAATATGTGAATGGAATAAATACAGATCAACTTCAGAATATTAGTCACCTCAGGAAATAGAAG	chr7:124408159-124408278
BA_j195992_053798	TATGTGAATGGAATAAATACAGATCAACTTCAGAATATTAGTCACCTCAGGAAATAGAAGAATGGTCATGGGATGGAAGGAAGCTTCTACTCTAACTGTAGTATCTTGTTTCTTTAAAAA	chr7:124408219-124408338
BA_j195992_053799	AATGGTCATGGGATGGAAGGAAGCTTCTACTCTAACTGTAGTATCTTGTTTCTTTAAAAAAAATTTAGAAGAGGGAAATCTGGATTAATAATGAAACAGGAAAAATAAGTTGCCAAAATG	chr7:124408279-124408398
BA_j195992_053800	AAATTTAGAAGAGGGAAATCTGGATTAATAATGAAACAGGAAAAATAAGTTGCCAAAATGAAACAGTGATATAGCTTCCCTTCTCATCTCATTAGCTTAGAGTTTAAGTTACACATGTAA	chr7:124408339-124408458
BA_j195992_053801	AAACAGTGATATAGCTTCCCTTCTCATCTCATTAGCTTAGAGTTTAAGTTACACATGTAAGATATGTTTCTATCCTTTTTACTCTAGACCACATAAATGTGTCACTAATCTCTATCACTA	chr7:124408399-124408518
BA_j195992_053802	GATATGTTTCTATCCTTTTTACTCTAGACCACATAAATGTGTCACTAATCTCTATCACTACACAGAAAGGAATCAAAGCTAAACAGGGAAAAATCCCTTTACCTGCTCCCTTAGAAGCTC	chr7:124408459-124408578
BA_j195992_053803	CACAGAAAGGAATCAAAGCTAAACAGGGAAAAATCCCTTTACCTGCTCCCTTAGAAGCTCCATTGTAATTCACACATGCTTGGCCCAGAGTTGGGCATCATTCTTAAAGTGGTGGGCTAT	chr7:124408519-124408638
BA_j195992_053804	CATTGTAATTCACACATGCTTGGCCCAGAGTTGGGCATCATTCTTAAAGTGGTGGGCTATAGAACTCAGGTACCATGCTTGGAGAGTGGCTGGGGAAAGGCCTGAAGGAGGAGCTACCTG	chr7:124408579-124408698
BA_j195992_053805	AGAACTCAGGTACCATGCTTGGAGAGTGGCTGGGGAAAGGCCTGAAGGAGGAGCTACCTGTGTTTGTCTGTGGTGGTATCTCATTCATGAGTGGTCCCTTCCTTAACCTGAACAATGATG	chr7:124408639-124408758
BA_j195992_053806	TGTTTGTCTGTGGTGGTATCTCATTCATGAGTGGTCCCTTCCTTAACCTGAACAATGATGCCTACCTACTTGGATGGTTGCCAAGTTCTGGTTCTCTAACTTATTCGGACCATGAATAAA	chr7:124408699-124408818
BA_j195992_053807	CCTACCTACTTGGATGGTTGCCAAGTTCTGGTTCTCTAACTTATTCGGACCATGAATAAAACCAAAGAGCTCCAGCTACTCTATTGGAGCCCAGGTCAATATCAATTATTTATAAAATTG	chr7:124408759-124408878
BA_j195992_053808	CTCATCTGTATAATAAGGATACTAATACCTACTCTCAGCTCTGCTCACCCAAGTTGTTATGTGGATTAGGTAGATATGAAAAGACTACATAAAGTATAAAATATTTATTACTGTTGCTCT	chr7:124408925-124409044
BA_j195992_053809	GTGGATTAGGTAGATATGAAAAGACTACATAAAGTATAAAATATTTATTACTGTTGCTCTTGGTAGTTCAACTTTGTTTTTAGTGAAATTTAAATGCTGTCAAAAACACATAATCCTTGA	chr7:124408985-124409104
BA_j195992_053810	TGGTAGTTCAACTTTGTTTTTAGTGAAATTTAAATGCTGTCAAAAACACATAATCCTTGAAAAAGAATATGCTTGGTAAATAAAAGTGTAAAGTAATAGGTTTATAAGAAAATTTAGAAT	chr7:124409045-124409164
BA_j195992_053811	AAAAGAATATGCTTGGTAAATAAAAGTGTAAAGTAATAGGTTTATAAGAAAATTTAGAATGCATTCCCTGCAAAAAGAAAAACACACATCTTCAAATATTTTTCCAAAGCTTAGCTCAGC	chr7:124409105-124409224
BA_j195992_053812	GCATTCCCTGCAAAAAGAAAAACACACATCTTCAAATATTTTTCCAAAGCTTAGCTCAGCTGTAACTATAAATTTTAAATGGAAATAGTCACATCTCATTCATTTGTGTAGATTCTACTT	chr7:124409165-124409284
BA_j195992_053813	TGTAACTATAAATTTTAAATGGAAATAGTCACATCTCATTCATTTGTGTAGATTCTACTTTAGAAATATAGATCAGAAAAGGAATTAGCTAATCATTGTCTGGTTTACATCTGAGGCCAT	chr7:124409225-124409344
BA_j195992_053814	TAGAAATATAGATCAGAAAAGGAATTAGCTAATCATTGTCTGGTTTACATCTGAGGCCATTTATCTGTACAAAGAAAACTGATTTGAACATGGATTTTTTTTCCTGTGTCAGCATTTCAC	chr7:124409285-124409404
BA_j195992_053815	TTATCTGTACAAAGAAAACTGATTTGAACATGGATTTTTTTTCCTGTGTCAGCATTTCACAAGGTTTATAATACATACTATTGATTTTTTTAATAAAAAAAGAACATGTAAATTATTACC	chr7:124409345-124409464
BA_j195992_053816	AAGGTTTATAATACATACTATTGATTTTTTTAATAAAAAAAGAACATGTAAATTATTACCTGCCTTGGCATTTTTATAAAATCTATTACACTTCATTTGGTGTTTGGTGTGCTGAAATAA	chr7:124409405-124409524
BA_j195992_053817	TGCCTTGGCATTTTTATAAAATCTATTACACTTCATTTGGTGTTTGGTGTGCTGAAATAACACACATCACAGAATGAGAGAAATTACTATTTCAAGTTTTAAGATACATCGTTGAACAGA	chr7:124409465-124409584
BA_j195992_053818	CACACATCACAGAATGAGAGAAATTACTATTTCAAGTTTTAAGATACATCGTTGAACAGAAGCTTTACCCAGCACACAATTCACTTATCAAATAATTTTCTTTCTTTTTTGCCTCAGATA	chr7:124409525-124409644
BA_j195992_053819	AGCTTTACCCAGCACACAATTCACTTATCAAATAATTTTCTTTCTTTTTTGCCTCAGATAATTCAAAAGGGTCATTTTTTCTGAAAGAAACTGTAACATACCACCAATAGATTATTATTT	chr7:124409585-124409704
BA_j195992_053820	ATTCAAAAGGGTCATTTTTTCTGAAAGAAACTGTAACATACCACCAATAGATTATTATTTTCTGAAATTCAAAATTTGTCTGTTTTCCAAATAGTTTGTGGTTGCAGCCTTTCTGTCACT	chr7:124409645-124409764
BA_j195992_053821	TCTGAAATTCAAAATTTGTCTGTTTTCCAAATAGTTTGTGGTTGCAGCCTTTCTGTCACTGAATTATTAATTGTTAGTTTGGAAGCCTCCATTGATCACCTTCATTAATCACCTCTCTCT	chr7:124409705-124409824
BA_j195992_053822	GAATTATTAATTGTTAGTTTGGAAGCCTCCATTGATCACCTTCATTAATCACCTCTCTCTTTTGCCATATATAAGAGCCAAATTATCATTAACGGGTGGGAAATGGCACTGCTTGGAATA	chr7:124409765-124409884
BA_j195992_053823	TTTGCCATATATAAGAGCCAAATTATCATTAACGGGTGGGAAATGGCACTGCTTGGAATATAATATCAATATGGTTATGTCTACCTTAAAAATCAAATATCAAAATTAAAGTACTTAAAA	chr7:124409825-124409944
BA_j195992_053824	TAATATCAATATGGTTATGTCTACCTTAAAAATCAAATATCAAAATTAAAGTACTTAAAATTTAAAATAAAACAACAATAATCAAAATAGTCTTTTATTTATTCCAGACAAAAATGTAGA	chr7:124409885-124410004
BA_j195992_053825	TTTAAAATAAAACAACAATAATCAAAATAGTCTTTTATTTATTCCAGACAAAAATGTAGACATTGGGCTACATAAAATATGTTTGAACCATACTTGGACCAGCACACTAATTGCATAGCC	chr7:124409945-124410064
BA_j195992_053826	CATTGGGCTACATAAAATATGTTTGAACCATACTTGGACCAGCACACTAATTGCATAGCCAAGTCCTTTGGGTTTTGTTGGATTCGGTTTGTTGTTGTTGTTGTTGTTGTTTGTAAAGAA	chr7:124410005-124410124
BA_j195992_053827	AAGTCCTTTGGGTTTTGTTGGATTCGGTTTGTTGTTGTTGTTGTTGTTGTTTGTAAAGAAACTTGAATGCAAAAGGGTGAAACTGAAGATGAATTAACACAAGCATAACCAAACATTCTC	chr7:124410065-124410184
BA_j195992_053828	ACTTGAATGCAAAAGGGTGAAACTGAAGATGAATTAACACAAGCATAACCAAACATTCTCAACCTTTCATAATTCTTTATAGAAATAAATGCTTGTGAAATGCACCCCTACCTTTTGATC	chr7:124410125-124410244
BA_j195992_053829	AACCTTTCATAATTCTTTATAGAAATAAATGCTTGTGAAATGCACCCCTACCTTTTGATCAACATCCTTTTTGAAGCAAAGATAATTTGGATACTTAGTTGGCCCTCAGCCAATAGCAAT	chr7:124410185-124410304
BA_j195992_053830	AACATCCTTTTTGAAGCAAAGATAATTTGGATACTTAGTTGGCCCTCAGCCAATAGCAATGTAGCAGGAGATCAGACCATCTCAGGCTTCAGCCTCTCATGACTTCTCAAATTGTGTATT	chr7:124410245-124410364
BA_j195992_053831	GTAGCAGGAGATCAGACCATCTCAGGCTTCAGCCTCTCATGACTTCTCAAATTGTGTATTTTCCCTAGCAAGCACATTAATTGTAAATCTTCCAAAAATCATAGTAAGCTGAACTTTTTA	chr7:124410305-124410424
BA_j195992_053832	TTCCCTAGCAAGCACATTAATTGTAAATCTTCCAAAAATCATAGTAAGCTGAACTTTTTAACAATTATCCAAAATAAATGTGATATAAAGATACATTTTATTGTATCTTTATAATACCAA	chr7:124410365-124410484
BA_j195992_053833	ACAATTATCCAAAATAAATGTGATATAAAGATACATTTTATTGTATCTTTATAATACCAAAATAAATGTGATATAAAGATATACCAAAATAAATGTGATATAAAGATACATTTTACTTCC	chr7:124410425-124410544
BA_j195992_053834	AATAAATGTGATATAAAGATATACCAAAATAAATGTGATATAAAGATACATTTTACTTCCTTCTCCCAGAATTTGGGTACAAGCTGTATGCTATATCAATAAGATTCCTTCTGAGACTGT	chr7:124410485-124410604
BA_j195992_053835	TTCTCCCAGAATTTGGGTACAAGCTGTATGCTATATCAATAAGATTCCTTCTGAGACTGTTTAAACCAAATCATCTTATTCTATATTGTTGCTCCATCTCTGACCAAGCATTATTATTTA	chr7:124410545-124410664
BA_j195992_053836	TTAAACCAAATCATCTTATTCTATATTGTTGCTCCATCTCTGACCAAGCATTATTATTTAAATTAGTTTTCTGTGTAATGTTGATACTGGATAATACACTAGAATAAATGCAAGTCAAGC	chr7:124410605-124410724
BA_j195992_053837	AATTAGTTTTCTGTGTAATGTTGATACTGGATAATACACTAGAATAAATGCAAGTCAAGCCAAATTGCAGAAGTGTCAGCCTGGTTCAAATAACAAAGGCTAGCAAATTGGAATTTTTAG	chr7:124410665-124410784
BA_j195992_053838	CAAATTGCAGAAGTGTCAGCCTGGTTCAAATAACAAAGGCTAGCAAATTGGAATTTTTAGTATTCTGACCAGAATAATTTTTGTATACAGAGTCAGTAAGGAAGAGCATGGATTTCTATA	chr7:124410725-124410844
BA_j195992_053839	TATTCTGACCAGAATAATTTTTGTATACAGAGTCAGTAAGGAAGAGCATGGATTTCTATATGAAAAGTGAAAAGTTGAGATAGAAGGGATTTTAAAAGATAATACACCATTGATTTGGCT	chr7:124410785-124410904
BA_j195992_053840	TGAAAAGTGAAAAGTTGAGATAGAAGGGATTTTAAAAGATAATACACCATTGATTTGGCTCTCCTGGCAACCTATTAAATTTTAGCTCTGGCAAAGAAATCAATTCAATGAACACGTACG	chr7:124410845-124410964
BA_j195992_053841	CTCCTGGCAACCTATTAAATTTTAGCTCTGGCAAAGAAATCAATTCAATGAACACGTACGTCTAAGACCTGAGTCTTGGCACATTTAGCATTATTTTCCTGATTAGTGGTTGAAATATAA	chr7:124410905-124411024
BA_j195992_053842	TCTAAGACCTGAGTCTTGGCACATTTAGCATTATTTTCCTGATTAGTGGTTGAAATATAAATAGTACCAAAACAATATCTGCTTTGTGAGAGTTATAAAACTACCCTAAAGACTGGTCAA	chr7:124410965-124411084
BA_j195992_053843	ATAGTACCAAAACAATATCTGCTTTGTGAGAGTTATAAAACTACCCTAAAGACTGGTCAAAAACAACAACAAATAGCTTTTCTAGTATAATCTTCCTGATTTGCTTGTTCACTTTTTAGA	chr7:124411025-124411144
BA_j195992_053844	AAACAACAACAAATAGCTTTTCTAGTATAATCTTCCTGATTTGCTTGTTCACTTTTTAGAATCTTCTGCAGGTGATATTTTCTTTATTTGGATTGAGGTCCAGAAAGAAAGAAAAAAGTA	chr7:124411085-124411204
BA_j195992_053845	ATCTTCTGCAGGTGATATTTTCTTTATTTGGATTGAGGTCCAGAAAGAAAGAAAAAAGTATCTCTGTGTTATATTTAGTTTTTTTAATTCACTCAGGATGTTGAGAGGGTGTGACTCAGT	chr7:124411145-124411264
BA_j195992_053846	TCTCTGTGTTATATTTAGTTTTTTTAATTCACTCAGGATGTTGAGAGGGTGTGACTCAGTATTATCACAACAAATTGACCTGATAATGTAGACATTTTGAATGATCAACTTAATAGAATT	chr7:124411205-124411324
BA_j195992_053847	ATTATCACAACAAATTGACCTGATAATGTAGACATTTTGAATGATCAACTTAATAGAATTTTAAGATTTGGCCCAAGGTTATGAAATTTGGATTGCCTGACATGACTAGTTTCTAGTGTT	chr7:124411265-124411384
BA_j195992_053848	TTAAGATTTGGCCCAAGGTTATGAAATTTGGATTGCCTGACATGACTAGTTTCTAGTGTTTGCATTGTCTTCCAAGGCCCCAGCTGGTCCATGGAATGCTTTTTCAAAGCTAGTTTCCTG	chr7:124411325-124411444
BA_j195992_053849	TGCATTGTCTTCCAAGGCCCCAGCTGGTCCATGGAATGCTTTTTCAAAGCTAGTTTCCTGCTTATTTCTTCATGAACTCAATATCCTTCCCTGAGCATCCCTGAGCACCAAAACAAAACT	chr7:124411385-124411504
BA_j195992_053850	CTTATTTCTTCATGAACTCAATATCCTTCCCTGAGCATCCCTGAGCACCAAAACAAAACTTTAGTTTTGAGTTTTAGACAGCAAGGAAACTGATTATCTCCTCTTGTGTTAAAGAGACTA	chr7:124411445-124411564
BA_j195992_053851	TTAGTTTTGAGTTTTAGACAGCAAGGAAACTGATTATCTCCTCTTGTGTTAAAGAGACTACACACATGTGATAACATGACTAAAGATCTTTGTGGTGGTCCAAAAGAAGCACCTCCTAGT	chr7:124411505-124411624
BA_j195992_053852	CACACATGTGATAACATGACTAAAGATCTTTGTGGTGGTCCAAAAGAAGCACCTCCTAGTGACTGCGAAATGTTCACAAGGGTGGTGTCTTTGGGGCCTTGTAGTATGTGGGCAGCGTCC	chr7:124411565-124411684
BA_j195992_053853	GACTGCGAAATGTTCACAAGGGTGGTGTCTTTGGGGCCTTGTAGTATGTGGGCAGCGTCCCTTCTAAGATTTCAAGATGCTTTTCAGCTCACTAAAGAAAAGACACATTTGATCTCTGAT	chr7:124411625-124411744
BA_j195992_053854	CTTCTAAGATTTCAAGATGCTTTTCAGCTCACTAAAGAAAAGACACATTTGATCTCTGATAAGATTTTAATCAATGTAAATATTGGACTTCATAAAAGAATTGTACTTATAAGAGAATTT	chr7:124411685-124411804
BA_j195992_053855	AAGATTTTAATCAATGTAAATATTGGACTTCATAAAAGAATTGTACTTATAAGAGAATTTGACTGCTAAAAAACAATTAAAAGTCAATCATACAGTACTCCCCATTCCTTTCAGAAATAA	chr7:124411745-124411864
BA_j195992_053856	GACTGCTAAAAAACAATTAAAAGTCAATCATACAGTACTCCCCATTCCTTTCAGAAATAAGGAAACTGAGACCAAAGTGGGTGAGATTATTTGCCCTACATCATGTAGTGTAATAGAAAT	chr7:124411805-124411924
BA_j195992_053857	GGAAACTGAGACCAAAGTGGGTGAGATTATTTGCCCTACATCATGTAGTGTAATAGAAATAGAACTTGGACTGAAAACCAAGGTTTTTGAGAGTGAAGGAAAGGGGCAAACCAGTCAGGA	chr7:124411865-124411984
BA_j195992_053858	AGAACTTGGACTGAAAACCAAGGTTTTTGAGAGTGAAGGAAAGGGGCAAACCAGTCAGGAATTCTGAGAGGCTTCCTGAAGGAGGTGAATGGAGTAAGATACTGAAGTGAGTGGACAAAG	chr7:124411925-124412044
BA_j195992_053859	ATTCTGAGAGGCTTCCTGAAGGAGGTGAATGGAGTAAGATACTGAAGTGAGTGGACAAAGAATCCATGTTGCAACAGAGTGACTGGCATCAGCAGACTGGGAGAAGAGAAAAAGGATGGT	chr7:124411985-124412104
BA_j195992_053860	AATCCATGTTGCAACAGAGTGACTGGCATCAGCAGACTGGGAGAAGAGAAAAAGGATGGTGTGTATGGAACTACAAGCAGTTCAGTGCTGCTAGGAACAATGGCTGATACTTTTTGTTCT	chr7:124412045-124412164
BA_j195992_053861	GTGTATGGAACTACAAGCAGTTCAGTGCTGCTAGGAACAATGGCTGATACTTTTTGTTCTTAAACAAGCAAACAAACAAACAAACGCTTAGTCATTATATTGTTTTTGAAGAATGTCTAA	chr7:124412105-124412224
BA_j195992_053862	TAAACAAGCAAACAAACAAACAAACGCTTAGTCATTATATTGTTTTTGAAGAATGTCTAATTAGGATAATACTTATTATTTGGCCACTTATTCCAAGCCTAATGATCTTCAAATATATAT	chr7:124412165-124412284
BA_j195992_053863	TTAGGATAATACTTATTATTTGGCCACTTATTCCAAGCCTAATGATCTTCAAATATATATTAATCTCTTTATTCAGCAATATTTATTGCCTGCCTCCTATGTGCCACATACTGTGCTAGG	chr7:124412225-124412344
BA_j195992_053864	TAATCTCTTTATTCAGCAATATTTATTGCCTGCCTCCTATGTGCCACATACTGTGCTAGGTGGACTAGATATACAATGGTGAGAAAAGCAGTTTATGGCCCAAATCCTCAAGAAGCTTAC	chr7:124412285-124412404
BA_j195992_053865	TGGACTAGATATACAATGGTGAGAAAAGCAGTTTATGGCCCAAATCCTCAAGAAGCTTACGTGGTAATAGGCAATTTAATCATGTAAGTAGACATTTAATTAGAAGGCACCATGACAAAG	chr7:124412345-124412464
BA_j195992_053866	GTGGTAATAGGCAATTTAATCATGTAAGTAGACATTTAATTAGAAGGCACCATGACAAAGTTAGCTCTTAGAATAGGGAAATATAGAGTGCTATGAAGACATAAAGAAGTATCTTATATA	chr7:124412405-124412524
BA_j195992_053867	TTAGCTCTTAGAATAGGGAAATATAGAGTGCTATGAAGACATAAAGAAGTATCTTATATAGCCTGGGGGAGGGGACAAAGTAGGTATTTTTGAAGAAAAAAAGTTCTAAACTGAGATCTG	chr7:124412465-124412584
BA_j195992_053868	GCCTGGGGGAGGGGACAAAGTAGGTATTTTTGAAGAAAAAAAGTTCTAAACTGAGATCTGCAAGTGAATGCAGGGGGACAAGAGGGAAGGGGAGAGTTGGACATCCAAATGAAACCAGGA	chr7:124412525-124412644
BA_j195992_053869	CAAGTGAATGCAGGGGGACAAGAGGGAAGGGGAGAGTTGGACATCCAAATGAAACCAGGATAAAGCTGAAATTCAATATCATAGACTTACAAAAGTGACAGTAGTACAGTGTGGCTTGTA	chr7:124412585-124412704
BA_j195992_053870	TAAAGCTGAAATTCAATATCATAGACTTACAAAAGTGACAGTAGTACAGTGTGGCTTGTAATAGAATTGAAAGTAGAAATGAGGAGAGACAGGTCAGAGAGGCGATGAAGGGAAACATGG	chr7:124412645-124412764
BA_j195992_053871	ATAGAATTGAAAGTAGAAATGAGGAGAGACAGGTCAGAGAGGCGATGAAGGGAAACATGGGCCAGTGAATTTCAACCAGAGAGTGCTCCCACTGGCACCACCACCAGGGAAGCCCTACAG	chr7:124412705-124412824
BA_j195992_053872	GCCAGTGAATTTCAACCAGAGAGTGCTCCCACTGGCACCACCACCAGGGAAGCCCTACAGAATGCCCTACAGGAGTGCAGTGGGTGAATGGAGGTGCAGGAAATGACTCTGAACCAAATC	chr7:124412765-124412884
BA_j195992_053873	AATGCCCTACAGGAGTGCAGTGGGTGAATGGAGGTGCAGGAAATGACTCTGAACCAAATCCATACCTTGTCTTGGCTTCTCTCTACCACTCAGCTTTTTTTTTTTAATTTTTATTTCTTT	chr7:124412825-124412944
BA_j195992_053874	CATACCTTGTCTTGGCTTCTCTCTACCACTCAGCTTTTTTTTTTTAATTTTTATTTCTTTCTCACCACATTCTTGCTTCCTTTGCATCTCAAATATATGATAAAATATGCCTGCCAACAC	chr7:124412885-124413004
BA_j195992_053875	CTCACCACATTCTTGCTTCCTTTGCATCTCAAATATATGATAAAATATGCCTGCCAACACCCTTTTCATTTATGCATTAACAATCAGTTGTTACAGGGACAAATAGGCTGAGTTCTCTTT	chr7:124412945-124413064
BA_j195992_053876	CCTTTTCATTTATGCATTAACAATCAGTTGTTACAGGGACAAATAGGCTGAGTTCTCTTTTTTTTAGTTTCAGTGTCCTAGGCAGGAACGTGACATAGTCAGATGAGCATACCTGAACTT	chr7:124413005-124413124
BA_j195992_053877	TTTTTAGTTTCAGTGTCCTAGGCAGGAACGTGACATAGTCAGATGAGCATACCTGAACTTTTAAATGTGGTTGGAGGGAATGTGCAACCTGCTATAGTAGACAGCTTCCACAGACACTGC	chr7:124413065-124413184
BA_j195992_053878	TTAAATGTGGTTGGAGGGAATGTGCAACCTGCTATAGTAGACAGCTTCCACAGACACTGCACAATTATATTATGAGAGAGGTGAGTTCATAGAAGCAGGAATGGTGAGAAGATTTCCAAG	chr7:124413125-124413244
BA_j195992_053879	ACAATTATATTATGAGAGAGGTGAGTTCATAGAAGCAGGAATGGTGAGAAGATTTCCAAGTATGAGAAAGGGTTCTGGACAGAAAAAGTTATGGGTGTTCACTTCATTGACACACAAGAT	chr7:124413185-124413304
BA_j195992_053880	TATGAGAAAGGGTTCTGGACAGAAAAAGTTATGGGTGTTCACTTCATTGACACACAAGATTGTAATGACTGAAAGGTAATGGATGTAAAATCAAAGGGCATAGTGACCTGCAGGTGTTGC	chr7:124413245-124413364
BA_j195992_053881	TGTAATGACTGAAAGGTAATGGATGTAAAATCAAAGGGCATAGTGACCTGCAGGTGTTGCTCAGTGAGTTACTGTTGTTGAATTGATTTTAGTCTCTTGAAAAGTGTAAAGTACTCACAA	chr7:124413305-124413424
BA_j195992_053882	TCAGTGAGTTACTGTTGTTGAATTGATTTTAGTCTCTTGAAAAGTGTAAAGTACTCACAAGGACCCCTTGTTTTGTCTTACTACGGCCATGACTACCTCCACTCAGCCCCCAGGCACACT	chr7:124413365-124413484
BA_j195992_053883	GGACCCCTTGTTTTGTCTTACTACGGCCATGACTACCTCCACTCAGCCCCCAGGCACACTCACTTTTCTGGGAGGTACAACTACTCCAACAGTTTATTGTCCTAATACTGGCTCTGTCAA	chr7:124413425-124413544
BA_j195992_053884	CACTTTTCTGGGAGGTACAACTACTCCAACAGTTTATTGTCCTAATACTGGCTCTGTCAAATTGATCAAAGCTTGAGCAATTAGTCCCATACCTGGAACTCCTCCAATTGGAACAGAAAC	chr7:124413485-124413604
BA_j195992_053885	ATTGATCAAAGCTTGAGCAATTAGTCCCATACCTGGAACTCCTCCAATTGGAACAGAAACAGAAAGCGGGTGCACAGAGTAGCTTCAGTTTAAACACGACATGGGAGCTATTGGTAGATA	chr7:124413545-124413664
BA_j195992_053886	AGAAAGCGGGTGCACAGAGTAGCTTCAGTTTAAACACGACATGGGAGCTATTGGTAGATAATGTTTCCAGTGAGGATAAAGGCACATAGAAAAGCAACTTGTAACCTGGAAGACAAATGA	chr7:124413605-124413724
BA_j195992_053887	ATGTTTCCAGTGAGGATAAAGGCACATAGAAAAGCAACTTGTAACCTGGAAGACAAATGAAGGAGACTCAGAAAAAGAAACCAATGAGCTCCAGAACATAGTTCTGTGCCTGAAATCCAG	chr7:124413665-124413784
BA_j195992_053888	AGGAGACTCAGAAAAAGAAACCAATGAGCTCCAGAACATAGTTCTGTGCCTGAAATCCAGCTGCCACTCAGTCCTTGGAGTCCATAAGATACTCCAGTGCTTTGTCACTAAGGTTGAGTT	chr7:124413725-124413844
BA_j195992_053889	CTGCCACTCAGTCCTTGGAGTCCATAAGATACTCCAGTGCTTTGTCACTAAGGTTGAGTTGCTGTTCAATTACTTGCAATCAAATCTGTCATTACAAATACTCCCTGCCCAGAAACCTTA	chr7:124413785-124413904
BA_j195992_053890	GCTGTTCAATTACTTGCAATCAAATCTGTCATTACAAATACTCCCTGCCCAGAAACCTTATGACATTTTGATCTACTCAAATTCCCTAACATTTATGAAAAAGTTGTATACATCATCACT	chr7:124413845-124413964
BA_j195992_053891	TGACATTTTGATCTACTCAAATTCCCTAACATTTATGAAAAAGTTGTATACATCATCACTGTGAAGACTTATAATCAACATGCTAAACCTAGTAGAATGACCACAGGTAGAACCCTAAAC	chr7:124413905-124414024
BA_j195992_053892	GTGAAGACTTATAATCAACATGCTAAACCTAGTAGAATGACCACAGGTAGAACCCTAAACGATATCAGAGTTTTGCATAAAAATTGTTAACTATTCTAGATCTTGGATTTTTAACTGTAT	chr7:124413965-124414084
BA_j195992_053893	GATATCAGAGTTTTGCATAAAAATTGTTAACTATTCTAGATCTTGGATTTTTAACTGTATAAGATTATATAGTGTGTCCACCACCCATCGAGGTTTTTATACATTGAAAGATTTCCTCTC	chr7:124414025-124414144
BA_j195992_053894	AAGATTATATAGTGTGTCCACCACCCATCGAGGTTTTTATACATTGAAAGATTTCCTCTCTAGCCCTATAAAGCGGAGGAAGTAAGAAGGGGAACCAAGTCATATCGCTTTCACACCTTT	chr7:124414085-124414204
BA_j195992_053895	TAGCCCTATAAAGCGGAGGAAGTAAGAAGGGGAACCAAGTCATATCGCTTTCACACCTTTACCTAGTAAATTATCAGAGATCAGTTTGAAAGACAGCCCTTCTGTGACACTGTTATGGGA	chr7:124414145-124414264
BA_j195992_053896	ACCTAGTAAATTATCAGAGATCAGTTTGAAAGACAGCCCTTCTGTGACACTGTTATGGGAAACTGAATCATTTCTGCCCCTTTTTCCTTGAATGCCCTTGAGGGCCATACACAAAATAAG	chr7:124414205-124414324
BA_j195992_053897	AACTGAATCATTTCTGCCCCTTTTTCCTTGAATGCCCTTGAGGGCCATACACAAAATAAGGGGATCTGTAACTTAGGCTTTCATCTCTGGAGAACAGTTTTACCTGACTCTAGCACAAAA	chr7:124414265-124414384
BA_j195992_053898	GGGATCTGTAACTTAGGCTTTCATCTCTGGAGAACAGTTTTACCTGACTCTAGCACAAAACAGAAGGTGGGAGGAGAAGGCATTTCTCCTCTTAAGGCTTCAGATGAAGAGAAATGAAAC	chr7:124414325-124414444
BA_j195992_053899	CAGAAGGTGGGAGGAGAAGGCATTTCTCCTCTTAAGGCTTCAGATGAAGAGAAATGAAACAAATCCAGTATTTAAGAAAGACTTGGAGATCACATTAAAGAAAGAAAAATAATTGGAGAC	chr7:124414385-124414504
BA_j195992_053900	AAATCCAGTATTTAAGAAAGACTTGGAGATCACATTAAAGAAAGAAAAATAATTGGAGACAGTCAATCAAAAAGCATCTAATATGTGCCATCTTCATGTGGCACTGGGCAGGGTGCCTGA	chr7:124414445-124414564
BA_j195992_053901	AGTCAATCAAAAAGCATCTAATATGTGCCATCTTCATGTGGCACTGGGCAGGGTGCCTGACAAAGCAAACTGAGCCAAGGCGGTTCTTAACTTTAAGTTGTATAATCTAAAATTAAGCTT	chr7:124414505-124414624
BA_j195992_053902	CAAAGCAAACTGAGCCAAGGCGGTTCTTAACTTTAAGTTGTATAATCTAAAATTAAGCTTCAACATTATATGCAGGGCTTTGGGGCAACATGACACAAGATATTTTTATTTCTAACAAGT	chr7:124414565-124414684
BA_j195992_053903	CAACATTATATGCAGGGCTTTGGGGCAACATGACACAAGATATTTTTATTTCTAACAAGTTCTGAAATTCTTTTTACTTCATGTGCCATTTTTCAAAAGCAATCCAGAGTTTTGTTTTTT	chr7:124414625-124414744
BA_j195992_053904	TCTGAAATTCTTTTTACTTCATGTGCCATTTTTCAAAAGCAATCCAGAGTTTTGTTTTTTTTTTTTTTGAGGTCGTTTATTGCTATCCCGTAATTGTTTATACAGAAATTCCTATAATTT	chr7:124414685-124414804
BA_j195992_053905	TTTTTTTTGAGGTCGTTTATTGCTATCCCGTAATTGTTTATACAGAAATTCCTATAATTTTAAATTGTTACTGGGAAATACACTTAAAGAATGTTAGAAACCTGCCATTTTAATCGAAGA	chr7:124414745-124414864
BA_j195992_053906	TAAATTGTTACTGGGAAATACACTTAAAGAATGTTAGAAACCTGCCATTTTAATCGAAGAAATATATTTGGAAAGAAAACATCTCCTCAGACCATTACAGCATACTGTTCGCTTAGATCA	chr7:124414805-124414924
BA_j195992_053907	AATATATTTGGAAAGAAAACATCTCCTCAGACCATTACAGCATACTGTTCGCTTAGATCATAATGACTATATTTTAATCAGGTACCCATAAATATTACAATATTGAGAAAAGGCCTGGGT	chr7:124414865-124414984
BA_j195992_053908	TAATGACTATATTTTAATCAGGTACCCATAAATATTACAATATTGAGAAAAGGCCTGGGTTCTAATCCTGACTCCTTCATTAATTATCTGGAAGGGTTAGAGACATCTCTATTATTTTTG	chr7:124414925-124415044
BA_j195992_053909	TCTAATCCTGACTCCTTCATTAATTATCTGGAAGGGTTAGAGACATCTCTATTATTTTTGTACTCATATATCCTCATTTGAAAATGGCTAAGGCACTGTTAAATAATATTATATTCCAAA	chr7:124414985-124415104
BA_j195992_053910	TACTCATATATCCTCATTTGAAAATGGCTAAGGCACTGTTAAATAATATTATATTCCAAAACATAATAAATATTTTTCACATTCACATAATTTCCATATTAGTGATTCACATTCTTTACA	chr7:124415045-124415164
BA_j195992_053911	ACATAATAAATATTTTTCACATTCACATAATTTCCATATTAGTGATTCACATTCTTTACATTGTTTATACAAAAAAATCTCTCTTTTGTATAGAGGGTTTATGCAACTGAAGGAAATCTG	chr7:124415105-124415224
BA_j195992_053912	TTGTTTATACAAAAAAATCTCTCTTTTGTATAGAGGGTTTATGCAACTGAAGGAAATCTGGAAACTCTAGCTATAGGTCCAACACTGGTACTAATATTCATGAGTTATAACAAGAATAAC	chr7:124415165-124415284
BA_j195992_053913	GAAACTCTAGCTATAGGTCCAACACTGGTACTAATATTCATGAGTTATAACAAGAATAACTCATTATAAGGGCATATTGTCCTATTTTTATGTGATATATGCAGTATTAGCTAAAACCAT	chr7:124415225-124415344
BA_j195992_053914	TCATTATAAGGGCATATTGTCCTATTTTTATGTGATATATGCAGTATTAGCTAAAACCATGGACTGTGTTTAAAAATTATTGTGTTGTAAGTGGTCCTTGCATAAGAGAGCATTATGGAA	chr7:124415285-124415404
BA_j195992_053915	GGACTGTGTTTAAAAATTATTGTGTTGTAAGTGGTCCTTGCATAAGAGAGCATTATGGAAATAGAATGATTGAATATTTATAGTGATTTTCCAGGTGGTGCATTGTGTGTGTGTGTGTGT	chr7:124415345-124415464
BA_j195992_053916	ATAGAATGATTGAATATTTATAGTGATTTTCCAGGTGGTGCATTGTGTGTGTGTGTGTGTGTGTGTATGTGTGTATGTATGTGTTTTATTTTCAATTTATTGAAACATATTATTTCAAGA	chr7:124415405-124415524
BA_j195992_053917	GTGTGTATGTGTGTATGTATGTGTTTTATTTTCAATTTATTGAAACATATTATTTCAAGATATATATAATAAACATATTATTCTTAAAATAAGGGACATGTAAATTTTAAAAGAATACTG	chr7:124415465-124415584
BA_j195992_053918	TATATATAATAAACATATTATTCTTAAAATAAGGGACATGTAAATTTTAAAAGAATACTGTTCAGTTAGAATTAACCAAACTATTGGATTCATTAATGCTCTTCCTTCCACCCATAACAC	chr7:124415525-124415644
BA_j195992_053919	TTCAGTTAGAATTAACCAAACTATTGGATTCATTAATGCTCTTCCTTCCACCCATAACACATGGACTGCCCAAGGGCTGCCCAGTCACTGACAGGCTACTCCATAGGAGACTCAGGCACT	chr7:124415585-124415704
BA_j195992_053920	ATGGACTGCCCAAGGGCTGCCCAGTCACTGACAGGCTACTCCATAGGAGACTCAGGCACTTCTGCTTCCAACCCTCTCCTTGAGTGGTGTTGCTTACCAGAGTCAAAATCAGTTGTGTCT	chr7:124415645-124415764
BA_j195992_053921	TCTGCTTCCAACCCTCTCCTTGAGTGGTGTTGCTTACCAGAGTCAAAATCAGTTGTGTCTGCTTCTTTACCTGTGAAAGTCACTTGTACTTGTCATGATAATTATGCAAATTAATTAACA	chr7:124415705-124415824
BA_j195992_053922	GCTTCTTTACCTGTGAAAGTCACTTGTACTTGTCATGATAATTATGCAAATTAATTAACATTATATTAAAAAGTGATGAGATGTGATTATGAAAATAGAGTCATTTCTTTAAACGTTTCA	chr7:124415765-124415884
BA_j195992_053923	TTATATTAAAAAGTGATGAGATGTGATTATGAAAATAGAGTCATTTCTTTAAACGTTTCAGAAAGATTTGATTTTTAAAATGTTAAGTTAGATGTAAGAAAACTATAAAATGTTATGATA	chr7:124415825-124415944
BA_j195992_053924	GAAAGATTTGATTTTTAAAATGTTAAGTTAGATGTAAGAAAACTATAAAATGTTATGATAAAAAGTTAAAAATGCTTATGTTTTTAGATTGCTTTATTAAGTGTTAAGTTCTTAACTTTA	chr7:124415885-124416004
BA_j195992_053925	AAAAGTTAAAAATGCTTATGTTTTTAGATTGCTTTATTAAGTGTTAAGTTCTTAACTTTAATGAAACTCAAATTGGAAATGTAAATGATATGTTATAGGTGTGTGGTTTATGCAAAAAAG	chr7:124415945-124416064
BA_j195992_053926	ATGAAACTCAAATTGGAAATGTAAATGATATGTTATAGGTGTGTGGTTTATGCAAAAAAGAAGGTAAGGACCTTCATTCAGGAAATAGAACTCATGTTATTGGCCTCATCCCAAAAGCTT	chr7:124416005-124416124
BA_j195992_053927	AAGGTAAGGACCTTCATTCAGGAAATAGAACTCATGTTATTGGCCTCATCCCAAAAGCTTGGTGAATAAATGAACATTTATATATTTTAGATTAAAATAAGTATTTAAGGTATATATTAA	chr7:124416065-124416184
BA_j195992_053928	GGTGAATAAATGAACATTTATATATTTTAGATTAAAATAAGTATTTAAGGTATATATTAAGTTTTCAATGATTCCTTACTTTCACTGCTTTTTAATTCTGTAACCAAATACAGATTCTAA	chr7:124416125-124416244
BA_j195992_053929	GTTTTCAATGATTCCTTACTTTCACTGCTTTTTAATTCTGTAACCAAATACAGATTCTAATCGAGTTAGATAAGAGAATTCCAATTATAACTATTTATTTACGAGCCTGGGTGTTAATCA	chr7:124416185-124416304
BA_j195992_053930	TCGAGTTAGATAAGAGAATTCCAATTATAACTATTTATTTACGAGCCTGGGTGTTAATCATCCTGTGGCCCCTTTCCTACTATCTCTTATACTTGAATTTCAAACCCTTTCCTGCCAAAT	chr7:124416245-124416364
BA_j195992_053931	TCCTGTGGCCCCTTTCCTACTATCTCTTATACTTGAATTTCAAACCCTTTCCTGCCAAATATTTATTTTACAATCAACTGTACATAGATACCCTTTGAACTTAAAACCTGAAAGAAAACA	chr7:124416305-124416424
BA_j195992_053932	ATTTATTTTACAATCAACTGTACATAGATACCCTTTGAACTTAAAACCTGAAAGAAAACAGTCTGAAAACAATTATCTTAGAAGTTCCCATAACAAATCAGCCTTTAATCCTGACTATTA	chr7:124416365-124416484
BA_j195992_053933	GTCTGAAAACAATTATCTTAGAAGTTCCCATAACAAATCAGCCTTTAATCCTGACTATTATTCTAGGCACTTTTATTTGTATAGGGAATTCCTTTTTTGGTCAATTCTATACATTCACCC	chr7:124416425-124416544
BA_j195992_053934	TTCTAGGCACTTTTATTTGTATAGGGAATTCCTTTTTTGGTCAATTCTATACATTCACCCAGGTTTGTGGCCCCATGCAGAGTCTAGGATTATTACTCTGGTTTATAGCTTTAGAAAATT	chr7:124416485-124416604
BA_j195992_053935	AGGTTTGTGGCCCCATGCAGAGTCTAGGATTATTACTCTGGTTTATAGCTTTAGAAAATTTTATAAAACCACAACAACACAATGTCTTCACCAAATTATGTAAAGTGTTACTATTTCCCA	chr7:124416545-124416664
BA_j195992_053936	TTATAAAACCACAACAACACAATGTCTTCACCAAATTATGTAAAGTGTTACTATTTCCCATAATGGTTTGTGGGAAAAAAAAAGTATACATACATATAACTATTTAAGCACTTACTAATT	chr7:124416605-124416724
BA_j195992_053937	TAATGGTTTGTGGGAAAAAAAAAGTATACATACATATAACTATTTAAGCACTTACTAATTTAGCAAATATTTATCTGCTATCTGTTATGCAAAAAACAGTGAGGTATACTTGCATATTTA	chr7:124416665-124416784
BA_j195992_053938	TAGCAAATATTTATCTGCTATCTGTTATGCAAAAAACAGTGAGGTATACTTGCATATTTACAAAAATAGAGCTATTCTATAAGGAAGCTTGATATGTCTATTGTCCTAGCTCTAGGAAAT	chr7:124416725-124416844
BA_j195992_053939	CAAAAATAGAGCTATTCTATAAGGAAGCTTGATATGTCTATTGTCCTAGCTCTAGGAAATATTTATTTTGATGATTTTATTTTTTATTTTTTTTATTTTTGAGACGGAGTCTTGCTCCGT	chr7:124416785-124416904
BA_j195992_053940	CAGCCTCCCAAAGTGCTGGGATTACAGGCATGAGCCACCACGCCTGGCTCTTTTGATAATTTTAAACCAATAGGTATGAAATAGACTATGTAAAAAGGGAAGTGAAATCTAATGGTACAG	chr7:124417118-124417237
BA_j195992_053941	TTTAAACCAATAGGTATGAAATAGACTATGTAAAAAGGGAAGTGAAATCTAATGGTACAGCTTAGAAAAATCCTCAGATAAAAGAATTTTTCCCAGAAAAACAAAAAAAAATGATTTAAT	chr7:124417178-124417297
BA_j195992_053942	CTTAGAAAAATCCTCAGATAAAAGAATTTTTCCCAGAAAAACAAAAAAAAATGATTTAATTTTTAAAAGATGGCTAAGAAAGACAAAAAGAAAATCAAAACGCCAAGGGAAATTCTCAGG	chr7:124417238-124417357
BA_j195992_053943	TTTTAAAAGATGGCTAAGAAAGACAAAAAGAAAATCAAAACGCCAAGGGAAATTCTCAGGATTTAGGTTAAAGGTTGTTTTAATCTACAGTTAATATCTCGAAAATTCTTCAGGATTTTC	chr7:124417298-124417417
BA_j195992_053944	ATTTAGGTTAAAGGTTGTTTTAATCTACAGTTAATATCTCGAAAATTCTTCAGGATTTTCTACTAACATTGGTACATTGAAACAATACCTGACATATTTTCTCACTATATGTCTTCAACA	chr7:124417358-124417477
BA_j195992_053945	TACTAACATTGGTACATTGAAACAATACCTGACATATTTTCTCACTATATGTCTTCAACAATGCATGGTTGCTAATGACAGCATTTGCTCATGAGCCTTCCCTGCAGGAGAGATAAAGCC	chr7:124417418-124417537
BA_j195992_053946	ATGCATGGTTGCTAATGACAGCATTTGCTCATGAGCCTTCCCTGCAGGAGAGATAAAGCCTCTGGGGTGAAGAATTTTCTACAACAGCAGACCTGCCATAGCTGATCTGTCAGGGTGAGT	chr7:124417478-124417597
BA_j195992_053947	TCTGGGGTGAAGAATTTTCTACAACAGCAGACCTGCCATAGCTGATCTGTCAGGGTGAGTCAGACAGGCATTCTGCTCCCTAAGGATGACAAGAAAACAAATAAAAATAAAAGAAAATGC	chr7:124417538-124417657
BA_j195992_053948	CAGACAGGCATTCTGCTCCCTAAGGATGACAAGAAAACAAATAAAAATAAAAGAAAATGCAAACATTTTCATAAAAGGCATTTGGCAAATTAGTAGCTGCCCTAAGGAATTCAAAGCAAG	chr7:124417598-124417717
BA_j195992_053949	AAACATTTTCATAAAAGGCATTTGGCAAATTAGTAGCTGCCCTAAGGAATTCAAAGCAAGGGCAGAAACTATTAGCACTTCATTCACAAAAATCTTTTGATTTCAATATTTCAAACAGAT	chr7:124417658-124417777
BA_j195992_053950	GGCAGAAACTATTAGCACTTCATTCACAAAAATCTTTTGATTTCAATATTTCAAACAGATAAATTAAACCATGTATTATGTCTTCTGATAGTTCAACTGCACAAATACATATTGTGGAAA	chr7:124417718-124417837
BA_j195992_053951	AAATTAAACCATGTATTATGTCTTCTGATAGTTCAACTGCACAAATACATATTGTGGAAACTTGGCCAACATTACAATGATTTCATTCACATGCAGCTCATGCTCATTTTTCATTTTTTT	chr7:124417778-124417897
BA_j195992_053952	CTTGGCCAACATTACAATGATTTCATTCACATGCAGCTCATGCTCATTTTTCATTTTTTTGATACAAATATTTGTCAATTTCTACTACTGCAAGGCACAGTGCTAGGCACTGGGGAATGC	chr7:124417838-124417957
BA_j195992_053953	GATACAAATATTTGTCAATTTCTACTACTGCAAGGCACAGTGCTAGGCACTGGGGAATGCAATGATGAGCAGAAACCAACAAGGACTGTATCTCCATCCTGCGGAGCCCACGCAGTTTAA	chr7:124417898-124418017
BA_j195992_053954	AATGATGAGCAGAAACCAACAAGGACTGTATCTCCATCCTGCGGAGCCCACGCAGTTTAATGAGGATGGGGAGGCAGGCATAGTAATTAAAAGTTCCTATAAGCACATGAGGAATTGCAG	chr7:124417958-124418077
BA_j195992_053955	TGAGGATGGGGAGGCAGGCATAGTAATTAAAAGTTCCTATAAGCACATGAGGAATTGCAGTGGGCACAGATTTGAAGGAGAGATATGTGGTGCCTAGAATCTATGATTGTAGTATTTTAA	chr7:124418018-124418137
BA_j195992_053956	TGGGCACAGATTTGAAGGAGAGATATGTGGTGCCTAGAATCTATGATTGTAGTATTTTAACTAAACCAGAAATTGAAAACAACTTCTATAAAGAAGTTCTGAAGGACCCTTAGATATTAA	chr7:124418078-124418197
BA_j195992_053957	CTAAACCAGAAATTGAAAACAACTTCTATAAAGAAGTTCTGAAGGACCCTTAGATATTAACTAAGCAGGGAGGGAAAAAGTTATTGTGAGCAGAGGAAACACCCATGTCCTAAGGCATGG	chr7:124418138-124418257
BA_j195992_053958	CTAAGCAGGGAGGGAAAAAGTTATTGTGAGCAGAGGAAACACCCATGTCCTAAGGCATGGTGGCTGGAAAGGGTATGATCAGTTGAGGGGGCTGAAAAGAGGCCATTGTGGCTAACACAG	chr7:124418198-124418317
BA_j195992_053959	TGGCTGGAAAGGGTATGATCAGTTGAGGGGGCTGAAAAGAGGCCATTGTGGCTAACACAGAGAGTGCCAAGGCACTGTGGCATGAATGGCACTGAAGACATGGGGGATCCACATCCTAAA	chr7:124418258-124418377
BA_j195992_053960	AGAGTGCCAAGGCACTGTGGCATGAATGGCACTGAAGACATGGGGGATCCACATCCTAAAGGGCCTCAGAGGCATGATACAGAGTTCTGTCTCTACCCTGAGAGAGAAATAAAGTCAATG	chr7:124418318-124418437
BA_j195992_053961	GGGCCTCAGAGGCATGATACAGAGTTCTGTCTCTACCCTGAGAGAGAAATAAAGTCAATGAAGCATTTAAAGGGCATGTTTCTGCATGTGGGGGTGTCACGCTGTCTGAGAGACATGACA	chr7:124418378-124418497
BA_j195992_053962	AAGCATTTAAAGGGCATGTTTCTGCATGTGGGGGTGTCACGCTGTCTGAGAGACATGACATGATCAGATTTGTTTTTATTCTCTATTTAATCGTCTCTTAATTTTACCAACAGACAGCTA	chr7:124418438-124418557
BA_j195992_053963	TGATCAGATTTGTTTTTATTCTCTATTTAATCGTCTCTTAATTTTACCAACAGACAGCTATCCTGTTAACAGTTTCTGTACATGGTAAGAGTAACTGGGGTTGAATATAAAGTGGTTTTA	chr7:124418498-124418617
BA_j195992_053964	TCCTGTTAACAGTTTCTGTACATGGTAAGAGTAACTGGGGTTGAATATAAAGTGGTTTTACATCTAGACTGTGGAAAGTACAAATAAGTCTACATAAAAAAACACAAGTTTTGCATTTTT	chr7:124418558-124418677
BA_j195992_053965	CATCTAGACTGTGGAAAGTACAAATAAGTCTACATAAAAAAACACAAGTTTTGCATTTTTTTATGTAAGACAATGCAACTGAATGGCTTTTTAAAATGTATAATTTGTATTCAGAGATAG	chr7:124418618-124418737
BA_j195992_053966	TTATGTAAGACAATGCAACTGAATGGCTTTTTAAAATGTATAATTTGTATTCAGAGATAGTATAATTTGCTATTCTTAACATGAAGAGAATCAAGGAAAACCGCCTTCCTATTAAAACCA	chr7:124418678-124418797
BA_j195992_053967	TATAATTTGCTATTCTTAACATGAAGAGAATCAAGGAAAACCGCCTTCCTATTAAAACCAATTAAATATTTGAATCACCTTTAAGCATGTACATTACACTCTTGCTCCTGATCAATATAA	chr7:124418738-124418857
BA_j195992_053968	ATTAAATATTTGAATCACCTTTAAGCATGTACATTACACTCTTGCTCCTGATCAATATAATGAGTAAAATATTCTGTACCCGCCAGTATTAGTTACATGCAAAGAAGAATAGTGTCCCCC	chr7:124418798-124418917
BA_j195992_053969	TGAGTAAAATATTCTGTACCCGCCAGTATTAGTTACATGCAAAGAAGAATAGTGTCCCCCTTTTTTCCCGGGAACTTAGGAATAGTAAATGCACAAGAGGTTAGAAATATAAGAATTCTG	chr7:124418858-124418977
BA_j195992_053970	TTTTTTCCCGGGAACTTAGGAATAGTAAATGCACAAGAGGTTAGAAATATAAGAATTCTGAATATATTCTGGGTATAGCAGGCTGAATAATGCACTGAGTAATAACATATAGAATGACAA	chr7:124418918-124419037
BA_j195992_053971	AATATATTCTGGGTATAGCAGGCTGAATAATGCACTGAGTAATAACATATAGAATGACAATAACAATAACTTGCTGTTATGAGTGACTTTAGCAATAAAAAGAAATCAACTCATAGAATA	chr7:124418978-124419097
BA_j195992_053972	TAACAATAACTTGCTGTTATGAGTGACTTTAGCAATAAAAAGAAATCAACTCATAGAATATTATCATTTCAAGTCAATCTAGTAATATAGTAATATACCTATAGAATTAGGGACAAAATT	chr7:124419038-124419157
BA_j195992_053973	TTATCATTTCAAGTCAATCTAGTAATATAGTAATATACCTATAGAATTAGGGACAAAATTATACATGTCATAACATTCCAGTTTTTAACTGATTGAGTGCATGTTATGTGCTAGGTGTTT	chr7:124419098-124419217
BA_j195992_053974	TATAAATGTGTAATCTTGACACTGTGTGGAGAAAATTTAGGTTGTTTCTTTTGATGTTACACAAGAAAATCATATGAGATAATATGAACATGTTTATTTTACCATCAAATAAGCTCTATG	chr7:124419917-124420036
BA_j195992_053975	ACAAGAAAATCATATGAGATAATATGAACATGTTTATTTTACCATCAAATAAGCTCTATGAATACAGGAAATGTGTCTATTTCATTCACCTATTTAAAGCCAGCGTCCAGCAGACCCTGT	chr7:124419977-124420096
BA_j195992_053976	AATACAGGAAATGTGTCTATTTCATTCACCTATTTAAAGCCAGCGTCCAGCAGACCCTGTGTGTCATAGCCACTTAATCAATACTTAAATTTTTAAATTTTCAAATGCCTATTGATTTAA	chr7:124420037-124420156
BA_j195992_053977	GTGTCATAGCCACTTAATCAATACTTAAATTTTTAAATTTTCAAATGCCTATTGATTTAAATTATTTCATTACTTCATTAAGGTGAAAAAAATGTAGTTTGGTTATTTGAGGAACATAAG	chr7:124420097-124420216
BA_j195992_053978	ATTATTTCATTACTTCATTAAGGTGAAAAAAATGTAGTTTGGTTATTTGAGGAACATAAGTGATGTTTCTGTGAGGGTGTTTTGGATGAGACTGAAATTTAAATTGATGGACTTTGATCA	chr7:124420157-124420276
BA_j195992_053979	TGATGTTTCTGTGAGGGTGTTTTGGATGAGACTGAAATTTAAATTGATGGACTTTGATCAAAGCAGATTGCTGTCTGTGGGTGGGCCCCATCCAATCAGTTGAAGGTCTAAATAGAACAA	chr7:124420217-124420336
BA_j195992_053980	AAGCAGATTGCTGTCTGTGGGTGGGCCCCATCCAATCAGTTGAAGGTCTAAATAGAACAAAAGACTGCCCTTCCCAAGCAAGAGAGGATTCTGCCAGCAGACTGCCTTTAGATTTCAACT	chr7:124420277-124420396
BA_j195992_053981	AAGACTGCCCTTCCCAAGCAAGAGAGGATTCTGCCAGCAGACTGCCTTTAGATTTCAACTACAATACCAGCTCTTCTCTAGACCTCCTTCCTGTTGGCCACCTGCTGCAGGTTTTGAACT	chr7:124420337-124420456
BA_j195992_053982	ACAATACCAGCTCTTCTCTAGACCTCCTTCCTGTTGGCCACCTGCTGCAGGTTTTGAACTTGCCAGCCTCTATAATTTATTGAGCCAATTTTTCAAAGTAAATTTCTCTCTCTTTCTACA	chr7:124420397-124420516
BA_j195992_053983	TGCCAGCCTCTATAATTTATTGAGCCAATTTTTCAAAGTAAATTTCTCTCTCTTTCTACACACACATGCACACACACACACATACACAGCCTATTGGTTCTGTTTCTCTGGAGAACCCTG	chr7:124420457-124420576
BA_j195992_053984	CACACATGCACACACACACACATACACAGCCTATTGGTTCTGTTTCTCTGGAGAACCCTGACATAATACAATTAGTATTAGCATAACTTTTTAAGGATATGGGTATTTCAGTGTAAACAA	chr7:124420517-124420636
BA_j195992_053985	ACATAATACAATTAGTATTAGCATAACTTTTTAAGGATATGGGTATTTCAGTGTAAACAATCTTAAATGATATACAGACTATTAAGATGAGGTGGAAAGAACATGAAGTAGAAAAGTCAC	chr7:124420577-124420696
BA_j195992_053986	TCTTAAATGATATACAGACTATTAAGATGAGGTGGAAAGAACATGAAGTAGAAAAGTCACAGGGCCAGGTCCAAGATTTCTCTATTTATTTATTCATTCACTTCTTTATTCATTATATAC	chr7:124420637-124420756
BA_j195992_053987	AGGGCCAGGTCCAAGATTTCTCTATTTATTTATTCATTCACTTCTTTATTCATTATATACTTTCTGAGCATCTATGATAACCCCAGACACTGTTCCAGGAGCTGAGGGTACAGTGGAGAA	chr7:124420697-124420816
BA_j195992_053988	TTTCTGAGCATCTATGATAACCCCAGACACTGTTCCAGGAGCTGAGGGTACAGTGGAGAAGGACATTGACCAGCTCTTTCCTCTTATGCTTATTTAAAACTAGTGGAATAGATGAGCAAT	chr7:124420757-124420876
BA_j195992_053989	GGACATTGACCAGCTCTTTCCTCTTATGCTTATTTAAAACTAGTGGAATAGATGAGCAATATATAAGTCAACAATTGTATTAGTCAGAGTTCTCTAGAGAGACAGAACTAATAGGATATA	chr7:124420817-124420936
BA_j195992_053990	ATATAAGTCAACAATTGTATTAGTCAGAGTTCTCTAGAGAGACAGAACTAATAGGATATATTTATATATGAAGAGGAGTTTATTAAGGAATATTTACTCACACAATCACAAGGTAAAGTC	chr7:124420877-124420996
BA_j195992_053991	AAAGATGAAAGCTGGAAGACTCAGCAAGTCAAGTCCTTTCAACTTCTGCCTGCTTTATTCTAGCCATGCTGGCAGCTGATTAGCTGGTGCCCTTCCAGTTTGAGGGTGGGTCGGCCTCTC	chr7:124421202-124421321
BA_j195992_053992	CCCAGGATCAATACTTTTCATCCTTCAATCCAATCAAGTTGATACTCAATATTAACCATCACAAGTAAACAGACAAGTTACTTTCAGAAAGTAAAGAAAAAATAAAACAGGCAGATACGA	chr7:124421375-124421494
BA_j195992_053993	ACAAGTAAACAGACAAGTTACTTTCAGAAAGTAAAGAAAAAATAAAACAGGCAGATACGATACAGAATTATTTAGATTGGGTAATCACGGAAGGCTTCTCCAAAGAGGTGACTTTTGAGT	chr7:124421435-124421554
BA_j195992_053994	TACAGAATTATTTAGATTGGGTAATCACGGAAGGCTTCTCCAAAGAGGTGACTTTTGAGTAGAAAGATGACTAGAAATAAGAAGCCAACCATGCCAAGATCTGGAGTCAGAGCATTTCAG	chr7:124421495-124421614
BA_j195992_053995	AGAAAGATGACTAGAAATAAGAAGCCAACCATGCCAAGATCTGGAGTCAGAGCATTTCAGGCAGAGGAAACAGCAAGTACTAAGGCCTAGAGGCAGGAGAGTATTTGCCCAGAGTACTTG	chr7:124421555-124421674
BA_j195992_053996	GCAGAGGAAACAGCAAGTACTAAGGCCTAGAGGCAGGAGAGTATTTGCCCAGAGTACTTGAGACAAATTCCTTGGCCTCTCTGAGCCATGGTTCCTCATCTGTAAATTAATGGTGATGAG	chr7:124421615-124421734
BA_j195992_053997	AGACAAATTCCTTGGCCTCTCTGAGCCATGGTTCCTCATCTGTAAATTAATGGTGATGAGACATACTTTAAGAGTTGTTGTCAGAATGAGATAATGTTTATAAGGTCTGAAGCACAACTA	chr7:124421675-124421794
BA_j195992_053998	ACATACTTTAAGAGTTGTTGTCAGAATGAGATAATGTTTATAAGGTCTGAAGCACAACTATGGCCTATAACAGAAACTTGAGAAATGGTCATTATTAAGGGAGTGTAGCAGAAAGGTATA	chr7:124421735-124421854
BA_j195992_053999	TGGCCTATAACAGAAACTTGAGAAATGGTCATTATTAAGGGAGTGTAGCAGAAAGGTATAATTTAAATTGGGAATAGGGGAGCATACAGAAATGACTTTGAAGGAAATTTGAACTAAACT	chr7:124421795-124421914
BA_j195992_054000	ATTTAAATTGGGAATAGGGGAGCATACAGAAATGACTTTGAAGGAAATTTGAACTAAACTCTGAAGGATGAACCAGAGGAACCAGAGACTGTCAGATGGTGAAGGAGGAGAATATTCTAA	chr7:124421855-124421974
BA_j195992_054001	CTGAAGGATGAACCAGAGGAACCAGAGACTGTCAGATGGTGAAGGAGGAGAATATTCTAAGCAACATTAACAACACACATGTACACCGTGCACGCACACACATGCGTGGTCATACACACA	chr7:124421915-124422034
BA_j195992_054002	GCAACATTAACAACACACATGTACACCGTGCACGCACACACATGCGTGGTCATACACACACACACATCACACATATCCTTACTTCACTGTGGTTTTGTTGCTGGTGAGCAGGTACGGATT	chr7:124421975-124422094
BA_j195992_054003	CACACATCACACATATCCTTACTTCACTGTGGTTTTGTTGCTGGTGAGCAGGTACGGATTCTTGACTTCACCGCACAAAAGAACTTGAGAGCGAGCCTAAAGTAAGAGTAAGCAAAGTTT	chr7:124422035-124422154
BA_j195992_054004	CTTGACTTCACCGCACAAAAGAACTTGAGAGCGAGCCTAAAGTAAGAGTAAGCAAAGTTTATTTATTGCAAAGCAAAAGTACACTCTGAGAGGCAGAGCAAGCTACTCAGAGGCAGACAG	chr7:124422095-124422214
BA_j195992_054005	ATTTATTGCAAAGCAAAAGTACACTCTGAGAGGCAGAGCAAGCTACTCAGAGGCAGACAGCAGCTAGTGCCTCAAAGGAATTCCTTTTATGGGAGCTGTACATACATTTTCATAAAATAC	chr7:124422155-124422274
BA_j195992_054006	CAGCTAGTGCCTCAAAGGAATTCCTTTTATGGGAGCTGTACATACATTTTCATAAAATACGACCTGGGAAGGTCAAATATGCAAAGGCAGACCTGCAGCTGGAGCATGCGCTTAGCAGTA	chr7:124422215-124422334
BA_j195992_054007	GACCTGGGAAGGTCAAATATGCAAAGGCAGACCTGCAGCTGGAGCATGCGCTTAGCAGTAACACACACCGCATGTATCATGCCCTAATACAAATCATGTGTATCATTAGCATATAAAATC	chr7:124422275-124422394
BA_j195992_054008	ACACACACCGCATGTATCATGCCCTAATACAAATCATGTGTATCATTAGCATATAAAATCTCCACCTAGGGGTGCTTTTTTTTATTATTAAAATGAGGAAAAGTTTACTAAAAGCTAAAC	chr7:124422335-124422454
BA_j195992_054009	TCCACCTAGGGGTGCTTTTTTTTATTATTAAAATGAGGAAAAGTTTACTAAAAGCTAAACCTTGATTCTAGCTGCATATGCAGGACACCAGAGAAGCCCCCGGCCACCCACTTTCCTTTC	chr7:124422395-124422514
BA_j195992_054010	CTTGATTCTAGCTGCATATGCAGGACACCAGAGAAGCCCCCGGCCACCCACTTTCCTTTCTCCTCCCCCTTCCCTTCCCCCAAGGCAGGAATTTGTACCTAATAGCTTCTTGGGCTTTTG	chr7:124422455-124422574
BA_j195992_054011	TCCTCCCCCTTCCCTTCCCCCAAGGCAGGAATTTGTACCTAATAGCTTCTTGGGCTTTTGGTGCCGATTGGTTGGAGAATGGGGAAATTCCATCAGGAATAAGAAACTTTTGTTCTCTTT	chr7:124422515-124422634
BA_j195992_054012	GTGCCGATTGGTTGGAGAATGGGGAAATTCCATCAGGAATAAGAAACTTTTGTTCTCTTTCCCAGGCCACACTGGATGTCAGGAACTTGTAACCATCTGGTTGGTGGTCTGCTGGTATCC	chr7:124422575-124422694
BA_j195992_054013	CCCAGGCCACACTGGATGTCAGGAACTTGTAACCATCTGGTTGGTGGTCTGCTGGTATCCTGTAGGACTGCTTACCTTGCCAAAGAAGTGCTGATGCACACAAGGATGCAAGGGATGTAG	chr7:124422635-124422754
BA_j195992_054014	TGTAGGACTGCTTACCTTGCCAAAGAAGTGCTGATGCACACAAGGATGCAAGGGATGTAGGGCTGTCTGTGGAGGGGCCCGTGGGGCTTCACACAAGGGGACAAGTCAGTATAACCCCGA	chr7:124422695-124422814
BA_j195992_054015	GGCTGTCTGTGGAGGGGCCCGTGGGGCTTCACACAAGGGGACAAGTCAGTATAACCCCGATATGATTTGGCTGTGTGGCCCCAACCAAATCTCATCTCGAATTATAATCCCCACGTATCA	chr7:124422755-124422874
BA_j195992_054016	TATGATTTGGCTGTGTGGCCCCAACCAAATCTCATCTCGAATTATAATCCCCACGTATCAGAGGAGGGGCCTGGTGGGAGGTGATTGAATCATGGGGGCCAATTTCCCCCTTGCTGTTCC	chr7:124422815-124422934
BA_j195992_054017	GAGGAGGGGCCTGGTGGGAGGTGATTGAATCATGGGGGCCAATTTCCCCCTTGCTGTTCCCATGATAGTGAGTGAGTTCTCATGAGATCCTTTTGTTTAAAAGTGTGTGGCACTTCCCCC	chr7:124422875-124422994
BA_j195992_054018	CCATGATTGTAAGTTTCCTGAGGCCTCCCAGCCAGGCTTCCTGGACAGCCTGCAAAACTATGAGTCAATAAACCTCTTTTCTTCATCAATTACCCAGTCTCAGGTAGTTCTTTATAGCTG	chr7:124423048-124423167
BA_j195992_054019	TGAGTCAATAAACCTCTTTTCTTCATCAATTACCCAGTCTCAGGTAGTTCTTTATAGCTGTGTGAAAATGAACTAATACAGCTCCCTAACCTTACTTATCCTGCCTCAGTTTGACTGTTG	chr7:124423108-124423227
BA_j195992_054020	TGTGAAAATGAACTAATACAGCTCCCTAACCTTACTTATCCTGCCTCAGTTTGACTGTTGTTTTAAAATTAAAATCACCCTACTTTGAAATTAGAACAAAATCACAAAATTTTATTAATT	chr7:124423168-124423287
BA_j195992_054021	TTTTAAAATTAAAATCACCCTACTTTGAAATTAGAACAAAATCACAAAATTTTATTAATTTACGTACCAAATCTTTTAAAACTCATAGGTCTACTTTATATTGCTCGCAATCCAGGAAGA	chr7:124423228-124423347
BA_j195992_054022	TACGTACCAAATCTTTTAAAACTCATAGGTCTACTTTATATTGCTCGCAATCCAGGAAGAAAAAAGGAAAAAGGGAAAGTGAGAGAGAAAAATATAGAATATGAATGGCAGAGAGAAAAA	chr7:124423288-124423407
BA_j195992_054023	AAAAAGGAAAAAGGGAAAGTGAGAGAGAAAAATATAGAATATGAATGGCAGAGAGAAAAAGCCAAGACACACATGGAGAACAATGATAGAGGATGTAAGTGATTCAAGAGGCATTGAGGC	chr7:124423348-124423467
BA_j195992_054024	GCCAAGACACACATGGAGAACAATGATAGAGGATGTAAGTGATTCAAGAGGCATTGAGGCAGGAAGAAGAGTGTTGACTTAGGGAGAGATGGAGATGACGGTAGAGGGAAGAAGTGGTCA	chr7:124423408-124423527
BA_j195992_054025	AGGAAGAAGAGTGTTGACTTAGGGAGAGATGGAGATGACGGTAGAGGGAAGAAGTGGTCAAAAAGGCGGAGGAGGAGGAAGCCGCAAAAGACACATCCCTGGACTCAGGAAATAAATCAC	chr7:124423468-124423587
BA_j195992_054026	AAAAGGCGGAGGAGGAGGAAGCCGCAAAAGACACATCCCTGGACTCAGGAAATAAATCACCCAGTTGTCTGGAGCTGAGCAGACTAGGCAAAATGGCAGCATGCTAACCTTGAAAACGTT	chr7:124423528-124423647
BA_j195992_054027	CCAGTTGTCTGGAGCTGAGCAGACTAGGCAAAATGGCAGCATGCTAACCTTGAAAACGTTCTGGAAAAAATTGCTTAATAAAATGTATATATTAGGTTCTAAAAAAATTATCTTTGACAT	chr7:124423588-124423707
BA_j195992_054028	CTGGAAAAAATTGCTTAATAAAATGTATATATTAGGTTCTAAAAAAATTATCTTTGACATTCTGACTGAAGGAATTCATGTTCCTCATTCAATATGGAAATAAAACAAAATGTATTTCCA	chr7:124423648-124423767
BA_j195992_054029	TCTGACTGAAGGAATTCATGTTCCTCATTCAATATGGAAATAAAACAAAATGTATTTCCATGTGACAGAAATATTTCTCACATAACAATTTTCTTCCTTTTAATTCAAGAAACCAGGAAG	chr7:124423708-124423827
BA_j195992_054030	TGTGACAGAAATATTTCTCACATAACAATTTTCTTCCTTTTAATTCAAGAAACCAGGAAGGAACTTTGCCATGAGAAAAATGGAAGAGAATTTTTACTGGCCTATCACTCATAAACTATT	chr7:124423768-124423887
BA_j195992_054031	GAACTTTGCCATGAGAAAAATGGAAGAGAATTTTTACTGGCCTATCACTCATAAACTATTTTTCTTCCCCATTTCTTATCCTTTACTTTCTATTTCACCATACTGCCTTATCTGGTCATG	chr7:124423828-124423947
BA_j195992_054032	TTTCTTCCCCATTTCTTATCCTTTACTTTCTATTTCACCATACTGCCTTATCTGGTCATGTGTGTATGTATCTCTATCTATCTATCTATCTATCTAATATATGCTTTCATTTTTCTTACT	chr7:124423888-124424007
BA_j195992_054033	TGTGTATGTATCTCTATCTATCTATCTATCTATCTAATATATGCTTTCATTTTTCTTACTTTTCCCTCAAAACATACGTGCCCTCTTCAATTATTTTGTGAATGTTAGAAATCTATTAAA	chr7:124423948-124424067
BA_j195992_054034	TTTCCCTCAAAACATACGTGCCCTCTTCAATTATTTTGTGAATGTTAGAAATCTATTAAAACATACCATCATTGGCTGGGCACGATGGCTCCAGCCTGTAATCCCATCACTTTGGGAGGT	chr7:124424008-124424127
BA_j195992_054035	GATCGAGACCATCCTGGCTAACACGGTAAAACTCTGTCTCTACTAAACATATAAAAAATTAGCCGGGCATGGTGGCACGCGCCTGTAGCCCCAGTTACTCAGGAGGCTGAGGCACGAGCG	chr7:124424155-124424274
BA_j195992_054036	AATAACAATAAAAAAAGTTATTATTTCAACATGATAACCTATGTTCACTGATTATGTTTTTATTCATTCCTGAGAAAAATTAATGTGAACTGTTCATTTTATCACAACTCAATATCAACC	chr7:124424374-124424493
BA_j195992_054037	TATTCATTCCTGAGAAAAATTAATGTGAACTGTTCATTTTATCACAACTCAATATCAACCCTGATTTTATTTTTAGCTCATTGCTGAAACTAAGAAATGTCCATTGACTTTCTGAAAGCA	chr7:124424434-124424553
BA_j195992_054038	CTGATTTTATTTTTAGCTCATTGCTGAAACTAAGAAATGTCCATTGACTTTCTGAAAGCAATAGCATAATGCTTCTACTTTTGTCATTAATGACAGTGATTGTGATAGATGAGCACCTCA	chr7:124424494-124424613
BA_j195992_054039	ATAGCATAATGCTTCTACTTTTGTCATTAATGACAGTGATTGTGATAGATGAGCACCTCAAAGTTTCTCTGCATAAACATAGAACTAACTCAGAAAATTGTTCTTTAAAAAATATACACA	chr7:124424554-124424673
BA_j195992_054040	AAGTTTCTCTGCATAAACATAGAACTAACTCAGAAAATTGTTCTTTAAAAAATATACACACCTGTTATTAATATAGTCACTACGTAAATACTCAGTCTTAAGACGGAGGAGTATGCAACT	chr7:124424614-124424733
BA_j195992_054041	CCTGTTATTAATATAGTCACTACGTAAATACTCAGTCTTAAGACGGAGGAGTATGCAACTTCACTAACTATAATTGTTTACTAAAATAAATATTTCCATGCTATCCATAATGCTTTTAGT	chr7:124424674-124424793
BA_j195992_054042	TCACTAACTATAATTGTTTACTAAAATAAATATTTCCATGCTATCCATAATGCTTTTAGTAAAAAAGGGAGGCTCATAACAATTGTAGTGCAAATTAAATCTGAATTTAAAAAACGCACA	chr7:124424734-124424853
BA_j195992_054043	AAAAAAGGGAGGCTCATAACAATTGTAGTGCAAATTAAATCTGAATTTAAAAAACGCACAATTCTAATTGTTGAATTCCGAAAATAAATAGCCCAAATCATTCTTTTTTTTTTTTTTTTT	chr7:124424794-124424913
BA_j195992_054044	ATTCTAATTGTTGAATTCCGAAAATAAATAGCCCAAATCATTCTTTTTTTTTTTTTTTTTTTTTTTTTTTTTTTTTTGTATTTTAGAACTCTCGAGAGATATGTGAAGGAAGGGATCCAG	chr7:124424854-124424973
BA_j195992_054045	TTTTTTTTTTTTTTTTTGTATTTTAGAACTCTCGAGAGATATGTGAAGGAAGGGATCCAGAATCCAAAGTAAAAGTCCACCACATATTCACAGCTGTGGCATCTTCCACCGCCTAGAAAC	chr7:124424914-124425033
BA_j195992_054046	AATCCAAAGTAAAAGTCCACCACATATTCACAGCTGTGGCATCTTCCACCGCCTAGAAACTTACCCAGGAGTAAAGGCTTTCCTAACTCAGCAGCCTTAATGACTTGCCCAGAGGAACCT	chr7:124424974-124425093
BA_j195992_054047	TTACCCAGGAGTAAAGGCTTTCCTAACTCAGCAGCCTTAATGACTTGCCCAGAGGAACCTGGTCCAAAAGGCGCTCTCCAGGTTAGTGTAGTTTGTCCCTAAGCAGACTTCAGATAGTAG	chr7:124425034-124425153
BA_j195992_054048	GGTCCAAAAGGCGCTCTCCAGGTTAGTGTAGTTTGTCCCTAAGCAGACTTCAGATAGTAGGCTGAGAGCGCATTTGGATGAGCTTACTAAATGGAAAGCCTTCCTTTTTTTTTGAAGTTC	chr7:124425094-124425213
BA_j195992_054049	GCTGAGAGCGCATTTGGATGAGCTTACTAAATGGAAAGCCTTCCTTTTTTTTTGAAGTTCTGAGTGGATGCTGTAACTTTAGTCTTCCTCCAAAACTATTTGGAATCTCTGAAAACCTTC	chr7:124425154-124425273
BA_j195992_054050	TGAGTGGATGCTGTAACTTTAGTCTTCCTCCAAAACTATTTGGAATCTCTGAAAACCTTCATAAACTCAAGAAAGGACCTATGTTTCTCATGGTCTCCAAACATAGCATTCCCAAGATGC	chr7:124425214-124425333
BA_j195992_054051	ATAAACTCAAGAAAGGACCTATGTTTCTCATGGTCTCCAAACATAGCATTCCCAAGATGCTGCTTGAACTTGTAGGGTGTTTTCTCTGACTGGGCTGCCTTCTGGCACCAGATTTTTTTC	chr7:124425274-124425393
BA_j195992_054052	TGCTTGAACTTGTAGGGTGTTTTCTCTGACTGGGCTGCCTTCTGGCACCAGATTTTTTTCTGCAAGATTAGTCCAGAATACTGTGGGAAAGAGCTCCCTCTCCTGCCGCGCAGAAGGTAA	chr7:124425334-124425453
BA_j195992_054053	TGCAAGATTAGTCCAGAATACTGTGGGAAAGAGCTCCCTCTCCTGCCGCGCAGAAGGTAATGCTACTGGATACGATTGCCTGAGTAGGCTAACTGCTTCCAGAAGCCAAACTTTAATTTG	chr7:124425394-124425513
BA_j195992_054054	TGCTACTGGATACGATTGCCTGAGTAGGCTAACTGCTTCCAGAAGCCAAACTTTAATTTGATCACGTGAAGTTTGCACTCTGGTTTGGATAGATCTTTTCTATATTTATAGTCCTTGATT	chr7:124425454-124425573
BA_j195992_054055	ATCACGTGAAGTTTGCACTCTGGTTTGGATAGATCTTTTCTATATTTATAGTCCTTGATTTGTAAGTCCAAGTTTTATATATAAACAAATGCATAATTAAAACATCCATTCTAGATTGCT	chr7:124425514-124425633
BA_j195992_054056	TGTAAGTCCAAGTTTTATATATAAACAAATGCATAATTAAAACATCCATTCTAGATTGCTTGTATAAACAAAATGTATAATTTGCACTACAGATTTTCTTCAGAAAAACAACAATTACTT	chr7:124425574-124425693
BA_j195992_054057	TGTATAAACAAAATGTATAATTTGCACTACAGATTTTCTTCAGAAAAACAACAATTACTTCGTATGTGCTTTTGGAACTAATAGAAATCTGTTCAGCTGTGATTTATATGCACTTCCAAA	chr7:124425634-124425753
BA_j195992_054058	CGTATGTGCTTTTGGAACTAATAGAAATCTGTTCAGCTGTGATTTATATGCACTTCCAAAGTGAGATTGTTACAGAGGAAATTGTGGTAGTTAATCAACATGCAAATGACTTGTTTATGT	chr7:124425694-124425813
BA_j195992_054059	GTGAGATTGTTACAGAGGAAATTGTGGTAGTTAATCAACATGCAAATGACTTGTTTATGTATGACTTAAAATGAATTTTGACAGAAGTATGAATGCCAAATTTAAATCTTTAGCCTTGCA	chr7:124425754-124425873
BA_j195992_054060	ATGACTTAAAATGAATTTTGACAGAAGTATGAATGCCAAATTTAAATCTTTAGCCTTGCAATGAAAATTACACAAACCACAGAAAGATCTGACTTACCTATAGAAATATTGAAGTTAAAG	chr7:124425814-124425933
BA_j195992_054061	ATGAAAATTACACAAACCACAGAAAGATCTGACTTACCTATAGAAATATTGAAGTTAAAGAGTTTTAATTAATGCTTGCCAGATTAATACTTTTCACTTGTTGATAACAGGTCAAATAAA	chr7:124425874-124425993
BA_j195992_054062	AGTTTTAATTAATGCTTGCCAGATTAATACTTTTCACTTGTTGATAACAGGTCAAATAAAAACTCAAAATGCTAGAAGTAAAAAAACACTTTTTTACTCAAAACCTTTCCTGTCACCTTC	chr7:124425934-124426053
BA_j195992_054063	AACTCAAAATGCTAGAAGTAAAAAAACACTTTTTTACTCAAAACCTTTCCTGTCACCTTCATCTGCAACATGTTATGTTACTCATTCTAGTAAATAGTTTTTAGGCATGTCTTCAGAATT	chr7:124425994-124426113
BA_j195992_054064	ATCTGCAACATGTTATGTTACTCATTCTAGTAAATAGTTTTTAGGCATGTCTTCAGAATTCAAATTAGTATATCTATGATATGGTTTGGCTTTGTGTCCCCACCGGAATCTCATCTTGAA	chr7:124426054-124426173
BA_j195992_054065	CAAATTAGTATATCTATGATATGGTTTGGCTTTGTGTCCCCACCGGAATCTCATCTTGAATTGTAATCCCATAATCCCTCGGTGCTGTGGGAGGGACCCATGGGAGGTAATTGAATCGTG	chr7:124426114-124426233
BA_j195992_054066	TTGTAATCCCATAATCCCTCGGTGCTGTGGGAGGGACCCATGGGAGGTAATTGAATCGTGGGAGCGGTTTCCCCCATGATGTTCTCGTGATAGTGAGGGAGCTCTCATGAGATCTGATGG	chr7:124426174-124426293
BA_j195992_054067	GGAGCGGTTTCCCCCATGATGTTCTCGTGATAGTGAGGGAGCTCTCATGAGATCTGATGGTTTTATAAGCGTCTGACATTTCCCCTCCTGGCACTCATTCTCTCTCCTGCCACCCTCTGA	chr7:124426234-124426353
BA_j195992_054068	TTTTATAAGCGTCTGACATTTCCCCTCCTGGCACTCATTCTCTCTCCTGCCACCCTCTGAAGAGATGCCTTCTGCCATGATTGTAGGTTTCCAGAGGCCTCCCTAGCCATGCAAAACTGT	chr7:124426294-124426413
BA_j195992_054069	AGAGATGCCTTCTGCCATGATTGTAGGTTTCCAGAGGCCTCCCTAGCCATGCAAAACTGTCAGTCAATTTCTTTTCCTAATAAATTACCCAGTCTCAGGTATTTCTTCACAGCAGCGTGA	chr7:124426354-124426473
BA_j195992_054070	AATTTCTTTTCCTAATAAATTACCCAGTCTCAGGTATTTCTTCACAGCAGCGTGAGAACAGACTAATACAATCTAAGTGGCCATACTGACAGAATTATTTTTCTCTGTTTATAAATATTT	chr7:124426419-124426538
BA_j195992_054071	GACTAATACAATCTAAGTGGCCATACTGACAGAATTATTTTTCTCTGTTTATAAATATTTGAAGTACTACAGTTTCTGAATCTCAAACATGAAAGTTCTTTTCACATTTGTTAGGAACTT	chr7:124426479-124426598
BA_j195992_054072	GAAGTACTACAGTTTCTGAATCTCAAACATGAAAGTTCTTTTCACATTTGTTAGGAACTTTACAAGGTTTTAAATAAAAGAAAGGAGTTGTTATGAAAAAGGAAGATGAAAACAGAAACA	chr7:124426539-124426658
BA_j195992_054073	TACAAGGTTTTAAATAAAAGAAAGGAGTTGTTATGAAAAAGGAAGATGAAAACAGAAACAAAAAAGTAATTAAAGCAATTCTCAGTAGTTGTCCCTCACCTGTGCTTTAATTCTCACACT	chr7:124426599-124426718
BA_j195992_054074	AAAAAGTAATTAAAGCAATTCTCAGTAGTTGTCCCTCACCTGTGCTTTAATTCTCACACTGAATTGGAAAATCCCCAAATTAATATGAATTAACATTTATTGAGTGTTCCACAAATGTTA	chr7:124426659-124426778
BA_j195992_054075	GAATTGGAAAATCCCCAAATTAATATGAATTAACATTTATTGAGTGTTCCACAAATGTTAGCTACTATTATCTACTAGGCACTGTGCTGATTGCATTACATTCCTTATCCCCTTTAAACT	chr7:124426719-124426838
BA_j195992_054076	GCTACTATTATCTACTAGGCACTGTGCTGATTGCATTACATTCCTTATCCCCTTTAAACTTCAAGACTTCAAGGAAATTTAAGCAAATTGAGGCCAAAAGAGTTAAATAACGTGACCAAA	chr7:124426779-124426898
BA_j195992_054077	TCAAGACTTCAAGGAAATTTAAGCAAATTGAGGCCAAAAGAGTTAAATAACGTGACCAAACTCACACTGCCAGGAAGTGGTGGAGCTGTATTTTCAGCCAAGGTCTGGCTCCAGACCCCA	chr7:124426839-124426958
BA_j195992_054078	CTCACACTGCCAGGAAGTGGTGGAGCTGTATTTTCAGCCAAGGTCTGGCTCCAGACCCCATGGTATTAACCGCTACCCTGTACATTTCAGACTAAATGATTTATTAACAACTATGATTTC	chr7:124426899-124427018
BA_j195992_054079	TGGTATTAACCGCTACCCTGTACATTTCAGACTAAATGATTTATTAACAACTATGATTTCTCTGACAATGCTTTGACATTTCTTTTTCTTTTTCTTTTTTTAGACGGAGTCTCGCTCAGT	chr7:124426959-124427078
BA_j195992_054080	AGCCTCCCAAAGTGCTGGGATTACAGGCGTGAGCAACCGCGCCCGGCCGCTTTGCCATTTCTTGAGTACACTACTGGTTAATGAATTTTGTGTGGAACTGAAGTTAGAGTTAACAGAGCC	chr7:124427297-124427416
BA_j195992_054081	CTTGAGTACACTACTGGTTAATGAATTTTGTGTGGAACTGAAGTTAGAGTTAACAGAGCCAGGATAGCATATAAAATGCCAACAAGAAAAGAGCCCCAAAAGGAGAAATACTAGCTTTTG	chr7:124427357-124427476
BA_j195992_054082	AGGATAGCATATAAAATGCCAACAAGAAAAGAGCCCCAAAAGGAGAAATACTAGCTTTTGATGTGAGAGACAACAGAGAGTCAAAAGAGGATAAGTAGAATAAGACAAGTGAATTTGGTC	chr7:124427417-124427536
BA_j195992_054083	ATGTGAGAGACAACAGAGAGTCAAAAGAGGATAAGTAGAATAAGACAAGTGAATTTGGTCAGATCTGGGCAGAGATTAACTTAAATGACAAGGCTTCAGTATAGAGAATGGGATGGGTGT	chr7:124427477-124427596
BA_j195992_054084	AGATCTGGGCAGAGATTAACTTAAATGACAAGGCTTCAGTATAGAGAATGGGATGGGTGTAAGAAAATTCTATATATATACATATGTATATATATATGTATATAATGTAGTTATGAGGTG	chr7:124427537-124427656
BA_j195992_054085	AAGAAAATTCTATATATATACATATGTATATATATATGTATATAATGTAGTTATGAGGTGGAAAAGAAGAAAATAGTAATCAAAAAGGTGAAGATGGAAAGGAAAAGAGAAGAAAAAAAG	chr7:124427597-124427716
BA_j195992_054086	GAAAAGAAGAAAATAGTAATCAAAAAGGTGAAGATGGAAAGGAAAAGAGAAGAAAAAAAGAGAGTAAAATGTATTTAGAATTTTCCACGGGATAAGCATTTTTATGTCACTGCATATAAT	chr7:124427657-124427776
BA_j195992_054087	AGAGTAAAATGTATTTAGAATTTTCCACGGGATAAGCATTTTTATGTCACTGCATATAATTTTCATATTAACTGCCAAGCACATAATAACTTAGAATACTTTTTCTCATTTTTAAAGATG	chr7:124427717-124427836
BA_j195992_054088	TTTCATATTAACTGCCAAGCACATAATAACTTAGAATACTTTTTCTCATTTTTAAAGATGAAAGTACTAAACAACATTTTGGAGAAGACTTACCTGATAGAATTTGAAGAGCCAAGACTT	chr7:124427777-124427896
BA_j195992_054089	AAAGTACTAAACAACATTTTGGAGAAGACTTACCTGATAGAATTTGAAGAGCCAAGACTTGAACTCACATCCTTTGATTCCAATATTGCCCTGTGGGTTTAAGCATAAAGAGGGAGGGAA	chr7:124427837-124427956
BA_j195992_054090	GAACTCACATCCTTTGATTCCAATATTGCCCTGTGGGTTTAAGCATAAAGAGGGAGGGAACTATAGAGAGACATCCTAGATGATTTTGAATAGATATCATTTGGTTGCTATATTGAAAAT	chr7:124427897-124428016
BA_j195992_054091	CTATAGAGAGACATCCTAGATGATTTTGAATAGATATCATTTGGTTGCTATATTGAAAATATTTTGGATATTACTTATAGTTATGATACATATTTATTAAACAAAATGGAAAAAACATTT	chr7:124427957-124428076
BA_j195992_054092	ATTTTGGATATTACTTATAGTTATGATACATATTTATTAAACAAAATGGAAAAAACATTTTCTAAAATTTCCTCCTGTTTGTTGCATTCATTTTAAAAGAAAAATATTTATACTTTTCTT	chr7:124428017-124428136
BA_j195992_054093	TCTAAAATTTCCTCCTGTTTGTTGCATTCATTTTAAAAGAAAAATATTTATACTTTTCTTGTTGTGAATTGGAATGCATTTTTATAATTCTGAAAATGAACTTTTTCATTTCTGTTTATA	chr7:124428077-124428196
BA_j195992_054094	GTTGTGAATTGGAATGCATTTTTATAATTCTGAAAATGAACTTTTTCATTTCTGTTTATACCATCGTAGAAAGGGAGAATTATGCTTGAAACAGAGTCTGTCAGGCATTGGTATAGATCC	chr7:124428137-124428256
BA_j195992_054095	CCATCGTAGAAAGGGAGAATTATGCTTGAAACAGAGTCTGTCAGGCATTGGTATAGATCCCTTTCTGCATCATTTGGGTCCAAAGGAAGAGGAAAAGGGATAAATCATGACCAGCTAAGA	chr7:124428197-124428316
BA_j195992_054096	CTTTCTGCATCATTTGGGTCCAAAGGAAGAGGAAAAGGGATAAATCATGACCAGCTAAGAGATCCAATAAATTGGAGGAAATTAGGAGGTGCACACTTTTTGTTTGGAGACGCTATTTTC	chr7:124428257-124428376
BA_j195992_054097	GATCCAATAAATTGGAGGAAATTAGGAGGTGCACACTTTTTGTTTGGAGACGCTATTTTCTTTGTTTTGACTGACAGCCCAAAATTATCTAAGATAGGGGTGCGTGTGTGTGTGTGTGTG	chr7:124428317-124428436
BA_j195992_054098	TTTGTTTTGACTGACAGCCCAAAATTATCTAAGATAGGGGTGCGTGTGTGTGTGTGTGTGTGTGTGTGTGTGTGACCTGAAAACAGTAAGTCAGGAGTATGCACCATGATCATTGTGTCC	chr7:124428377-124428496
BA_j195992_054099	TGTGTGTGTGTGTGACCTGAAAACAGTAAGTCAGGAGTATGCACCATGATCATTGTGTCCTGGGCACCAGATAAGGTCCGAGCTCCCCAGATGGTGAGCGCCAAGGGTTACATTGAGATC	chr7:124428437-124428556
BA_j195992_054100	TGGGCACCAGATAAGGTCCGAGCTCCCCAGATGGTGAGCGCCAAGGGTTACATTGAGATCTCCGCTTATTCCCAGGTACACTTGCTATGAGGTGGCAGGTTAAGTTTGGTCTTCTTTCGC	chr7:124428497-124428616
BA_j195992_054101	TCCGCTTATTCCCAGGTACACTTGCTATGAGGTGGCAGGTTAAGTTTGGTCTTCTTTCGCTCCTCTTTTATTTGCTCTACATGGGGTAGAAATCTCCCAACGTTTGTGGAGAGTGACTGT	chr7:124428557-124428676
BA_j195992_054102	TCCTCTTTTATTTGCTCTACATGGGGTAGAAATCTCCCAACGTTTGTGGAGAGTGACTGTCACTATTTCATATTTAACTGCACTGGTGAAGAGTTTATTTTCCTTTAAAATTGTTTTTAT	chr7:124428617-124428736
BA_j195992_054103	CACTATTTCATATTTAACTGCACTGGTGAAGAGTTTATTTTCCTTTAAAATTGTTTTTATTTTTGTTAAATAACCACTTTGTCATTTTAATGGCAATCTGCATAGAGGGAGTTAGATATG	chr7:124428677-124428796
BA_j195992_054104	TTTTGTTAAATAACCACTTTGTCATTTTAATGGCAATCTGCATAGAGGGAGTTAGATATGCGCTAATGTTGTCATCTTAAATCTAAGTTAGTTTTGAGGGAACCATTATCACACATTTTG	chr7:124428737-124428856
BA_j195992_054105	CGCTAATGTTGTCATCTTAAATCTAAGTTAGTTTTGAGGGAACCATTATCACACATTTTGAATGAAGTTAACATCATTCAAAACTAACATGTGGGAAATCCTTTAAGTGATTGTTTTTTG	chr7:124428797-124428916
BA_j195992_054106	AATGAAGTTAACATCATTCAAAACTAACATGTGGGAAATCCTTTAAGTGATTGTTTTTTGCAAATTTGCAAACCTAGAGTATATCTCAAAATACTCTCAAGTATATAGCCTTGTATTCAT	chr7:124428857-124428976
BA_j195992_054107	CAAATTTGCAAACCTAGAGTATATCTCAAAATACTCTCAAGTATATAGCCTTGTATTCATGAAAGAATCAGATTTTAAGTGAGGGATTTTATTTTCCTTCAAATAAATGGATTTAATGTT	chr7:124428917-124429036
BA_j195992_054108	GAAAGAATCAGATTTTAAGTGAGGGATTTTATTTTCCTTCAAATAAATGGATTTAATGTTTCTCTTAATTATGTGTCACAAATTGGACTAAAATCTCACAGGGCCTGCCCATACAGGAAT	chr7:124428977-124429096
BA_j195992_054109	TCTCTTAATTATGTGTCACAAATTGGACTAAAATCTCACAGGGCCTGCCCATACAGGAATCTAAACAATACCAGTTTGTAGAGTCCAGGGGAATGTAAGAAAAATACTTTTTTCTTTTAG	chr7:124429037-124429156
BA_j195992_054110	CTAAACAATACCAGTTTGTAGAGTCCAGGGGAATGTAAGAAAAATACTTTTTTCTTTTAGGTATTTATTCAAATAACATACCATTCAAGGGATTCATTTGTAAGTCATTTAAATAATTTT	chr7:124429097-124429216
BA_j195992_054111	GTATTTATTCAAATAACATACCATTCAAGGGATTCATTTGTAAGTCATTTAAATAATTTTAAGGAGGAAGTCAAATCCTATACAAACTAATAAATTATAAGCAAATATTTATGAAAGTTC	chr7:124429157-124429276
BA_j195992_054112	AAGGAGGAAGTCAAATCCTATACAAACTAATAAATTATAAGCAAATATTTATGAAAGTTCATTTCACTGCCTATGGGAAGGTTACTCTTCCTCTTTTACTGGATTGTTCTATACTACTAA	chr7:124429217-124429336
BA_j195992_054113	ATTTCACTGCCTATGGGAAGGTTACTCTTCCTCTTTTACTGGATTGTTCTATACTACTAAGAAAGAAACACTGAAGTTCCCTGTGGATGGATAATCAGTATATGCCCACAAAGACTGGAA	chr7:124429277-124429396
BA_j195992_054114	GAAAGAAACACTGAAGTTCCCTGTGGATGGATAATCAGTATATGCCCACAAAGACTGGAAATCATGTTGTTTGGAGACATACATCTACAGCCTCACAACTAATCCAAAAGTCACAGACAC	chr7:124429337-124429456
BA_j195992_054115	ATCATGTTGTTTGGAGACATACATCTACAGCCTCACAACTAATCCAAAAGTCACAGACACACATTTGTTGATTGCACTTCCTTCCCTTTCACAAGATTTCCATTTCTCATCTCTCCTTTG	chr7:124429397-124429516
BA_j195992_054116	ACATTTGTTGATTGCACTTCCTTCCCTTTCACAAGATTTCCATTTCTCATCTCTCCTTTGAACCCATTTTCTTCTTTTCTGTTCCTCATCTCCACATGTTTCTTTGGTCTATTTAGTTTT	chr7:124429457-124429576
BA_j195992_054117	AACCCATTTTCTTCTTTTCTGTTCCTCATCTCCACATGTTTCTTTGGTCTATTTAGTTTTTTTCTTCAGGTAATCTCTCAGTTTTTCAAGCATCTTTATTGTGTATTTTTCTGTTAGTCT	chr7:124429517-124429636
BA_j195992_054118	TTTCTTCAGGTAATCTCTCAGTTTTTCAAGCATCTTTATTGTGTATTTTTCTGTTAGTCTCTCTTCCCTTTTACATAATCTGACATTTACGCTTTCTCTTTTTTGCCCATTATATTATCT	chr7:124429577-124429696
BA_j195992_054119	CTCTTCCCTTTTACATAATCTGACATTTACGCTTTCTCTTTTTTGCCCATTATATTATCTGCCATTTCTATCTCTTATTAAACCAAACTAAATATGGCCTGAGAAGGACTCCATACTTCT	chr7:124429637-124429756
BA_j195992_054120	GCCATTTCTATCTCTTATTAAACCAAACTAAATATGGCCTGAGAAGGACTCCATACTTCTATATTTGCGTCCTTGTGGATGAACTGCAACCTAACTGAATAGGTAGACAAGATTGAAAAC	chr7:124429697-124429816
BA_j195992_054121	ATATTTGCGTCCTTGTGGATGAACTGCAACCTAACTGAATAGGTAGACAAGATTGAAAACTTAAGAGTATGCCCTGTAATAATCACTGAGTCTTGGCCAATCCCAGCAGCCATATTTCAA	chr7:124429757-124429876
BA_j195992_054122	TTAAGAGTATGCCCTGTAATAATCACTGAGTCTTGGCCAATCCCAGCAGCCATATTTCAACCAGTTATACACTGCTGAGCGTTCAAACTGTGTTCAATAAGGCAAACGCCAAGCTGTAAC	chr7:124429817-124429936
BA_j195992_054123	CAAACGCCAAGCTGTAACCAATCCAGCTGTTTCTGTACCTCACTTTAGATTTCTGTACCTCACTTTACTTTTTTTGCCTATAAATTTGTTCTGGCCTTGAGGGACCCCTGGAGTCTCTCT	chr7:124429919-124430038
BA_j195992_054124	CACTTTACTTTTTTTGCCTATAAATTTGTTCTGGCCTTGAGGGACCCCTGGAGTCTCTCTGAATCTGCAGTGATTCTGGGGGCTTCTCGATTCACGAATCGTTCATTGCTCAATTAAACT	chr7:124429979-124430098
BA_j195992_054125	GAATCTGCAGTGATTCTGGGGGCTTCTCGATTCACGAATCGTTCATTGCTCAATTAAACTCCTTTACATTGAATGTGGCTGAAGTTTTTCTTTTAATACTCCTATCCTTATTGTCCCCAT	chr7:124430039-124430158
BA_j195992_054126	CCTTTACATTGAATGTGGCTGAAGTTTTTCTTTTAATACTCCTATCCTTATTGTCCCCATTCTCTCCTTTATAATTTCAACCACCCACTTTATCCCTCTTCTCTTTCCCACAAGGATAAA	chr7:124430099-124430218
BA_j195992_054127	TCTCTCCTTTATAATTTCAACCACCCACTTTATCCCTCTTCTCTTTCCCACAAGGATAAAGCACTCCTGTAATTCCAATTTACCTCCCATGATAAGTAGATTCCACTGTTGTTTTTTTCT	chr7:124430159-124430278
BA_j195992_054128	GCACTCCTGTAATTCCAATTTACCTCCCATGATAAGTAGATTCCACTGTTGTTTTTTTCTTTGTTTTTGGTTTTGCTTTGGCAATTCTCTTTCTTTCCCAAGGAATAGAAAAGATTCAAT	chr7:124430219-124430338
BA_j195992_054129	TTGTTTTTGGTTTTGCTTTGGCAATTCTCTTTCTTTCCCAAGGAATAGAAAAGATTCAATTCAGAAACAACATTCAAATTATCATTTGCTCTAGTAAGTATAATTGGCATTTGTTAACTT	chr7:124430279-124430398
BA_j195992_054130	TCAGAAACAACATTCAAATTATCATTTGCTCTAGTAAGTATAATTGGCATTTGTTAACTTTTAATAAAAGGATATTTTAACCATAAAATGCATTTTATATATATATATATATTCTAGAGC	chr7:124430339-124430458
BA_j195992_054131	TTAATAAAAGGATATTTTAACCATAAAATGCATTTTATATATATATATATATTCTAGAGCAGAGCTCTCAGTCTTGTTGCTGATGAGAAGCATTTTGTTCTCCGTTATAAAATGTACTCT	chr7:124430399-124430518
BA_j195992_054132	AGAGCTCTCAGTCTTGTTGCTGATGAGAAGCATTTTGTTCTCCGTTATAAAATGTACTCTTCCTCTGAGACACACATCATGCTTCCTTGACACAAGCCAGCCTTTTCTTTATTTCCATTG	chr7:124430459-124430578
BA_j195992_054133	TCCTCTGAGACACACATCATGCTTCCTTGACACAAGCCAGCCTTTTCTTTATTTCCATTGTCTTAGTTTCTGATCATACCTCCATGTTTGTCAAAGAGTAGATTTCTGCTTCATCCTGCG	chr7:124430519-124430638
BA_j195992_054134	TCTTAGTTTCTGATCATACCTCCATGTTTGTCAAAGAGTAGATTTCTGCTTCATCCTGCGTGATTTCAGGAGCCTTGGTACAAACCCTTTCTGCTCCCATTACTTCCAGTAACTTTCACC	chr7:124430579-124430698
BA_j195992_054135	TGATTTCAGGAGCCTTGGTACAAACCCTTTCTGCTCCCATTACTTCCAGTAACTTTCACCATCACTCTCAGGAAGCCCTCTCTCAGAAGCGGATTTCTGCCTGCTTCACTTTAACGTCTC	chr7:124430639-124430758
BA_j195992_054136	ATCACTCTCAGGAAGCCCTCTCTCAGAAGCGGATTTCTGCCTGCTTCACTTTAACGTCTCTCAAGTTGGATACCCAGCGTGGTCCTCCTACTGAAACAAGAGTGCCAGCTATACCAACAG	chr7:124430699-124430818
BA_j195992_054137	TCAAGTTGGATACCCAGCGTGGTCCTCCTACTGAAACAAGAGTGCCAGCTATACCAACAGAAAATCTTTTTACATGCCTATCTGATTTGGCTCAAAATGAAGGAGCAGAGAGCCCAACTC	chr7:124430759-124430878
BA_j195992_054138	AAAATCTTTTTACATGCCTATCTGATTTGGCTCAAAATGAAGGAGCAGAGAGCCCAACTCTGAAGTGAAAGCAGAAACACTGAGCAGTAAATGACAAAATTAGCTTTGCTCTCAGTGGTT	chr7:124430819-124430938
BA_j195992_054139	TGAAGTGAAAGCAGAAACACTGAGCAGTAAATGACAAAATTAGCTTTGCTCTCAGTGGTTTCTGACAACCCCGTGGCAGGACTGGGGTGGAAGGAGGAAGGAGATAAAGCCTAAAACCTT	chr7:124430879-124430998
BA_j195992_054140	TCTGACAACCCCGTGGCAGGACTGGGGTGGAAGGAGGAAGGAGATAAAGCCTAAAACCTTAATACAGCTTGGACCCCAGAGTACTAAACGATCGGAGCAAAGGTGAATGAGAAGTAAATC	chr7:124430939-124431058
BA_j195992_054141	AATACAGCTTGGACCCCAGAGTACTAAACGATCGGAGCAAAGGTGAATGAGAAGTAAATCCTCTCCTTTAGAAAAGGATCAAAAAGAAATATGTCTGTCCAGAACTTGGTGCCTCCTTAG	chr7:124430999-124431118
BA_j195992_054142	CTCTCCTTTAGAAAAGGATCAAAAAGAAATATGTCTGTCCAGAACTTGGTGCCTCCTTAGAGGATTTATAACCATTAGCAAGCTTTCTCGCGAGTCTTTAGTTCAAATTTTCACCATTTT	chr7:124431059-124431178
BA_j195992_054143	AGGATTTATAACCATTAGCAAGCTTTCTCGCGAGTCTTTAGTTCAAATTTTCACCATTTTTCTTGTCTGAAGAAAGTTTGAGGGGAAATTTTAAGTTAAGTTAGTCCTGGCTTTAGTTTT	chr7:124431119-124431238
BA_j195992_054144	TCTTGTCTGAAGAAAGTTTGAGGGGAAATTTTAAGTTAAGTTAGTCCTGGCTTTAGTTTTCTAAAAATAGAACTTCAAGATATTGAAAAGATAAACCTTAAAATGAAGAAACCCAGAGAA	chr7:124431179-124431298
BA_j195992_054145	CTAAAAATAGAACTTCAAGATATTGAAAAGATAAACCTTAAAATGAAGAAACCCAGAGAAAGGATTATACAGCAGATTTGTATAGTTGAAAAGAGAATGATTGAATCTGCAGGGAAAAGA	chr7:124431239-124431358
BA_j195992_054146	AGGATTATACAGCAGATTTGTATAGTTGAAAAGAGAATGATTGAATCTGCAGGGAAAAGAAATTATCCAGAATGTGAAAGCACAAGTAGGAAAAGTAAATGACAGAGTAAAAGAAATATG	chr7:124431299-124431418
BA_j195992_054147	AATTATCCAGAATGTGAAAGCACAAGTAGGAAAAGTAAATGACAGAGTAAAAGAAATATGCAGCTATTCAAAGTTCCAGAAAGAATAGCAGAGACATTGGAAGAGATGGTGGCTAAAGCT	chr7:124431359-124431478
BA_j195992_054148	CAGCTATTCAAAGTTCCAGAAAGAATAGCAGAGACATTGGAAGAGATGGTGGCTAAAGCTTTTCCAGAACTGTTAAGGGACATCGGTATTTAAATTCAGGAAGCTCAATGAATCCCAAGC	chr7:124431419-124431538
BA_j195992_054149	TTTCCAGAACTGTTAAGGGACATCGGTATTTAAATTCAGGAAGCTCAATGAATCCCAAGCTGAAAACAATTAATTAACACCTAAAACCATTATAATAAAATTGCAGGGGCCCCTAAGGGC	chr7:124431479-124431598
BA_j195992_054150	TGAAAACAATTAATTAACACCTAAAACCATTATAATAAAATTGCAGGGGCCCCTAAGGGCAAAGAAATTATAAGCTATAATTTTTTGCTCTCAATGATGTCACTGTCTGCAGTCGGGTAG	chr7:124431539-124431658
BA_j195992_054151	AAAGAAATTATAAGCTATAATTTTTTGCTCTCAATGATGTCACTGTCTGCAGTCGGGTAGAAGACCCTGAATTTCCTGTTTTACGGCATTTATTTTTGGAATGAGAGGCCCTCATGACTG	chr7:124431599-124431718
BA_j195992_054152	AAGACCCTGAATTTCCTGTTTTACGGCATTTATTTTTGGAATGAGAGGCCCTCATGACTGTTGGGTCTGTTAATCCTGGTTTCCCTCTCCATCCCACTTTCATTTCCCCATAGCACTCGT	chr7:124431659-124431778
BA_j195992_054153	TTGGGTCTGTTAATCCTGGTTTCCCTCTCCATCCCACTTTCATTTCCCCATAGCACTCGTTAATAGGAAGACTAACTCCTGCAAACCTATAATTTCATTCTGGCTCCAATGAAGTCCTGA	chr7:124431719-124431838
BA_j195992_054154	TAATAGGAAGACTAACTCCTGCAAACCTATAATTTCATTCTGGCTCCAATGAAGTCCTGAAAATCCAGAATCTCAAATACAGCAGTCTATCTAAAACAGGGTGGAGACTCAACATCTCTC	chr7:124431779-124431898
BA_j195992_054155	AAATCCAGAATCTCAAATACAGCAGTCTATCTAAAACAGGGTGGAGACTCAACATCTCTCCTTCCCAACGCTGCTCTTTGTGATCCTCTAACTTTACTTTTCAATCGTTGGTGCTTGTCT	chr7:124431839-124431958
BA_j195992_054156	CTTCCCAACGCTGCTCTTTGTGATCCTCTAACTTTACTTTTCAATCGTTGGTGCTTGTCTATGTCCATTGCATATTTAGCTGACTTCTCAGCACATGCCTCATTTTTGTTTCTCTTTTGG	chr7:124431899-124432018
BA_j195992_054157	ATGTCCATTGCATATTTAGCTGACTTCTCAGCACATGCCTCATTTTTGTTTCTCTTTTGGACCCAAAGGATCATCATTTCTATGAAGCAAAAATGAGACACAAAACTGTACAGGTAGAAT	chr7:124431959-124432078
BA_j195992_054158	ACCCAAAGGATCATCATTTCTATGAAGCAAAAATGAGACACAAAACTGTACAGGTAGAATGACCTTTACCTCCACTCAGCACATAAAAACACACACACACACACACACAGGCACACATAC	chr7:124432019-124432138
BA_j195992_054159	GACCTTTACCTCCACTCAGCACATAAAAACACACACACACACACACACAGGCACACATACTTGCACACATTTCCAAAGGGCTGTTAATGTTAGGATAGGAGAAACCACTGGTAGGACATC	chr7:124432079-124432198
BA_j195992_054160	TTGCACACATTTCCAAAGGGCTGTTAATGTTAGGATAGGAGAAACCACTGGTAGGACATCAGAAGAACTGGAATTTAAAGGAATAATAAAGTGATGAATCAGCAGAGGTTAACTCAGGTA	chr7:124432139-124432258
BA_j195992_054161	AGAAGAACTGGAATTTAAAGGAATAATAAAGTGATGAATCAGCAGAGGTTAACTCAGGTAAAGAGATGTCAAAGATGTAACTTGGATAAGAGCAACTACTCTACTAATGAGCTTCCATCT	chr7:124432199-124432318
BA_j195992_054162	AAGAGATGTCAAAGATGTAACTTGGATAAGAGCAACTACTCTACTAATGAGCTTCCATCTGGAAGATGTCAGAAGAATGTCACTGAAGGAAATTTTTCTGTTTCTTCTGAGTAACAGAGA	chr7:124432259-124432378
BA_j195992_054163	GGAAGATGTCAGAAGAATGTCACTGAAGGAAATTTTTCTGTTTCTTCTGAGTAACAGAGACAAGTTCTTTTAGTATGATGTCATTTAGTCTATACAACCTTCTATTCCTTCTTAACTCTC	chr7:124432319-124432438
BA_j195992_054164	CAAGTTCTTTTAGTATGATGTCATTTAGTCTATACAACCTTCTATTCCTTCTTAACTCTCTCATGAATTGACCTCCTGGTAATTCTCATTCACTGAAAGCTTGAGGATCTGATTCGCAGT	chr7:124432379-124432498
BA_j195992_054165	TCATGAATTGACCTCCTGGTAATTCTCATTCACTGAAAGCTTGAGGATCTGATTCGCAGTTTTCATCTCTGCCTCAATCTTCATTTTACAATTCAAAAAAAAGTGGAAATCTCATGCAGC	chr7:124432439-124432558
BA_j195992_054166	TTTCATCTCTGCCTCAATCTTCATTTTACAATTCAAAAAAAAGTGGAAATCTCATGCAGCACTACATCTACTGTTTCCTTGGCTTTCTGTCTCCAGTGATCTTAATGGTCTTCACCTCCG	chr7:124432499-124432618
BA_j195992_054167	ACTACATCTACTGTTTCCTTGGCTTTCTGTCTCCAGTGATCTTAATGGTCTTCACCTCCGCTCCACTTTAGTTACAGACACTCAATACCATACCCTAGGCTTTATCATCACCTGCTGTTT	chr7:124432559-124432678
BA_j195992_054168	CTCCACTTTAGTTACAGACACTCAATACCATACCCTAGGCTTTATCATCACCTGCTGTTTCTCCACCTCTGAAATCTTAACCCGAAAGTTCACTATTTGAGTACAGATTCTTACTCTTCC	chr7:124432619-124432738
BA_j195992_054169	CTCCACCTCTGAAATCTTAACCCGAAAGTTCACTATTTGAGTACAGATTCTTACTCTTCCAGCTACTCTTCCAGCTCTTGCATTCTGTTACTTCCATTAAACATTAATTTTTACTTCACA	chr7:124432679-124432798
BA_j195992_054170	AGCTACTCTTCCAGCTCTTGCATTCTGTTACTTCCATTAAACATTAATTTTTACTTCACAGCGATCTCAGTTCTTTTGAATCCACTTCTACAAAATTATTTTGATATTCACATCCTTTAT	chr7:124432739-124432858
BA_j195992_054171	GCGATCTCAGTTCTTTTGAATCCACTTCTACAAAATTATTTTGATATTCACATCCTTTATAACTCAGTTTAGACCTCAATGATTCTTCTCTTGTATTCCAGGTCCTACAATCACACCTCT	chr7:124432799-124432918
BA_j195992_054172	AACTCAGTTTAGACCTCAATGATTCTTCTCTTGTATTCCAGGTCCTACAATCACACCTCTTAAATATTCCAGGAATCTCTACTCTTCTCTCTATTTCCATTATCACCACCCCAGTTTAGG	chr7:124432859-124432978
BA_j195992_054173	TAAATATTCCAGGAATCTCTACTCTTCTCTCTATTTCCATTATCACCACCCCAGTTTAGGTCACCATTACCTCTCACATAGATTACTCAGCAATATCCTCTTTGGCCTTCCTGACCCTAG	chr7:124432919-124433038
BA_j195992_054174	TCACCATTACCTCTCACATAGATTACTCAGCAATATCCTCTTTGGCCTTCCTGACCCTAGTGCTTCCAAACTCCCTTTCCAACTCATTCTCTGCACTGCAGTGAGAATTATCTTTCTATA	chr7:124432979-124433098
BA_j195992_054175	TGCTTCCAAACTCCCTTTCCAACTCATTCTCTGCACTGCAGTGAGAATTATCTTTCTATAATGCAAATGTGGCCATGCCATTCCCGCTTTGAAAGCACTTTAATGACGTCTAGTTGCTTC	chr7:124433039-124433158
BA_j195992_054176	ATGCAAATGTGGCCATGCCATTCCCGCTTTGAAAGCACTTTAATGACGTCTAGTTGCTTCTGGAATAAACTACATATTCCTAAATATCGCTTACACATTTTTCATGATCTGGGACCTGCT	chr7:124433099-124433218
BA_j195992_054177	TGGAATAAACTACATATTCCTAAATATCGCTTACACATTTTTCATGATCTGGGACCTGCTTTCCTCACAAGCCTCTCTCTTAACCTTCTCATTCTATCTCACCCCATATTTCAATAGCCT	chr7:124433159-124433278
BA_j195992_054178	TTCCTCACAAGCCTCTCTCTTAACCTTCTCATTCTATCTCACCCCATATTTCAATAGCCTGAGATATGTTGGGTTTACTGAATTTTCCATGCCCGTTCCCACCTCTAGGCTTTTGCACAT	chr7:124433219-124433338
BA_j195992_054179	GAGATATGTTGGGTTTACTGAATTTTCCATGCCCGTTCCCACCTCTAGGCTTTTGCACATGTTTGTTCCTCTTCCTGAAGCAGGAATCTGTACTTCATCCTCTTCCTGTGTTACTCTCCC	chr7:124433279-124433398
BA_j195992_054180	GTTTGTTCCTCTTCCTGAAGCAGGAATCTGTACTTCATCCTCTTCCTGTGTTACTCTCCCAATCCTAATCATTCCTTAAGTCTTGCCTTAAGAGAGCACATCTCCCAGGAAGCTTTCCTT	chr7:124433339-124433458
BA_j195992_054181	AATCCTAATCATTCCTTAAGTCTTGCCTTAAGAGAGCACATCTCCCAGGAAGCTTTCCTTCTGCTCTGAGTTACACAGCCTTCCCCATGTACCTGTACTTCCCCATCGCAATACTTAATA	chr7:124433399-124433518
BA_j195992_054182	CTGCTCTGAGTTACACAGCCTTCCCCATGTACCTGTACTTCCCCATCGCAATACTTAATATAGTATCTGCCAACTGTCTCTTAAATTGTGTGCATCTCTCATTAGATTGAGATATGTGAG	chr7:124433459-124433578
BA_j195992_054183	TAGTATCTGCCAACTGTCTCTTAAATTGTGTGCATCTCTCATTAGATTGAGATATGTGAGGCAGGAGTAGTATCCTCACAGGATATCACAGAGCATAAACCACATTAGTTGCTCAATAAG	chr7:124433519-124433638
BA_j195992_054184	GCAGGAGTAGTATCCTCACAGGATATCACAGAGCATAAACCACATTAGTTGCTCAATAAGTATTGAATGAATGAAAAAAAATTTCCAACTCAGAGAGTCAGATGTGGAGAAATTTAGTAG	chr7:124433579-124433698
BA_j195992_054185	TATTGAATGAATGAAAAAAAATTTCCAACTCAGAGAGTCAGATGTGGAGAAATTTAGTAGAAATAACCTTCAATCAGGATACTCATTATGAAATTAGAGGATTTTGATCAGGTTATATTC	chr7:124433639-124433758
BA_j195992_054186	AAATAACCTTCAATCAGGATACTCATTATGAAATTAGAGGATTTTGATCAGGTTATATTCCTGAAGAATATGGAACCTTATCCACCATCCTGGAAGGTTACTGGGAAAAAATTCATGTTT	chr7:124433699-124433818
BA_j195992_054187	CTGAAGAATATGGAACCTTATCCACCATCCTGGAAGGTTACTGGGAAAAAATTCATGTTTCTAAAATGATTATAAAATTTTCTTAATATTACATTAAATGAGTATTTATAATCTACAAAT	chr7:124433759-124433878
BA_j195992_054188	CTAAAATGATTATAAAATTTTCTTAATATTACATTAAATGAGTATTTATAATCTACAAATTATACACTTTTATCTACACTGAGATTTGCACATGTAATCTCCACACTAGGCACTATAAAT	chr7:124433819-124433938
BA_j195992_054189	TATACACTTTTATCTACACTGAGATTTGCACATGTAATCTCCACACTAGGCACTATAAATTATTGTCCTGATTTTAAATCAGCTTTTTTCCTGAAGAGTTTCCTTCTTATTTGCCTCAAC	chr7:124433879-124433998
BA_j195992_054190	TATTGTCCTGATTTTAAATCAGCTTTTTTCCTGAAGAGTTTCCTTCTTATTTGCCTCAACACAACACAATGGAAGGTGACTTCCAGAGGAACAAGAAACAGTTTTATATCAAATCTCTCA	chr7:124433939-124434058
BA_j195992_054191	ACAACACAATGGAAGGTGACTTCCAGAGGAACAAGAAACAGTTTTATATCAAATCTCTCATGACTTGCCTGATGATGTACTACAGATCTCACTGGTCTCTCTACATTTCTGACAGATTCT	chr7:124433999-124434118
BA_j195992_054192	TGACTTGCCTGATGATGTACTACAGATCTCACTGGTCTCTCTACATTTCTGACAGATTCTCCATCCTCCTCAAAGCACTGGATTTATAGAAATACTGTATATACCACAGACTTGTCTCCT	chr7:124434059-124434178
BA_j195992_054193	CCATCCTCCTCAAAGCACTGGATTTATAGAAATACTGTATATACCACAGACTTGTCTCCTTAAAACTTCAGTGCCAAATGTGCTTAGGCCATAAATGTCTGAGTTGACAGAGGACATTGA	chr7:124434119-124434238
BA_j195992_054194	TAAAACTTCAGTGCCAAATGTGCTTAGGCCATAAATGTCTGAGTTGACAGAGGACATTGATACTCCCCATGCAAGTCTCTTTTCCTATAAAAATGGAAGTGTCAGATTATGATAATTCTC	chr7:124434179-124434298
BA_j195992_054195	TACTCCCCATGCAAGTCTCTTTTCCTATAAAAATGGAAGTGTCAGATTATGATAATTCTCTCTCCATCAGATGCCTATAAAAAACAAATTGAAGGAAGATAAAAGTTAGCAAGAAGTATG	chr7:124434239-124434358
BA_j195992_054196	TCTCCATCAGATGCCTATAAAAAACAAATTGAAGGAAGATAAAAGTTAGCAAGAAGTATGTAAGAATAAAAAAGAAAATAGCAAGCTTTAAACTATCCAAGGCTTTCATAACTGCTGTCA	chr7:124434299-124434418
BA_j195992_054197	TAAGAATAAAAAAGAAAATAGCAAGCTTTAAACTATCCAAGGCTTTCATAACTGCTGTCATTTTGATGACATAGTTCTTACAGACCATTAGGCCATATCCAGCTTCCCCCAGCTGACAAG	chr7:124434359-124434478
BA_j195992_054198	TTTTGATGACATAGTTCTTACAGACCATTAGGCCATATCCAGCTTCCCCCAGCTGACAAGTCTGAGGTTCCTGCTGCTCTCACAATTGAGTGATGTGTCTGTATGAAGGAGAGAAGAGCC	chr7:124434419-124434538
BA_j195992_054199	TCTGAGGTTCCTGCTGCTCTCACAATTGAGTGATGTGTCTGTATGAAGGAGAGAAGAGCCTTGAAAGTGGCTTTGTGTTTTTCATAACCACAGGAAAGTTGGTAAGATCTATCTACATTA	chr7:124434479-124434598
BA_j195992_054200	TTGAAAGTGGCTTTGTGTTTTTCATAACCACAGGAAAGTTGGTAAGATCTATCTACATTAATAGTTTCAAACATGGATGATCATCACAATTGTTGTGGGGGGGATTGTTATAAATTTCTA	chr7:124434539-124434658
BA_j195992_054201	ATAGTTTCAAACATGGATGATCATCACAATTGTTGTGGGGGGGATTGTTATAAATTTCTAAATCCCATTCCCAATATTCTGGGATCCACTAGGTCTGTTTTTGTTCATTTGAGTATTTTT	chr7:124434599-124434718
BA_j195992_054202	AATCCCATTCCCAATATTCTGGGATCCACTAGGTCTGTTTTTGTTCATTTGAGTATTTTTTTCCTTGTTTTATTACAGTAAAACTTTACATACATCAAAATGCACAGGTTTCTTTTCTTC	chr7:124434659-124434778
BA_j195992_054203	TTCCTTGTTTTATTACAGTAAAACTTTACATACATCAAAATGCACAGGTTTCTTTTCTTCACCCCTTTAAATTAGTTAATTATTTATTATTAGCAATCCATTTTAAGTCTTTATTTATTT	chr7:124434719-124434838
BA_j195992_054204	ACAGGGTCTCACTCTGTTGCCCAGGCTGGAGTACAGAGGCACAATTATGGTTCACTGCAGCATGGATCTCCTAGGCTCAAGCAATTCTCCCACCTCAACCTCCTGAGTAGCTGAGACTAC	chr7:124434849-124434968
BA_j195992_054205	CATGGATCTCCTAGGCTCAAGCAATTCTCCCACCTCAACCTCCTGAGTAGCTGAGACTACAGGCATGTGCTACTTTTAAAATCTCTTGTAGAGATGGTGTTTTGCTATATTGCCCAGGCT	chr7:124434909-124435028
BA_j195992_054206	AGGCATGTGCTACTTTTAAAATCTCTTGTAGAGATGGTGTTTTGCTATATTGCCCAGGCTGGCCTTGAACCCCTAGGCTCAAGTAATCCTCCAGTCTCAGCCTCCCAAGGTACTGGGATT	chr7:124434969-124435088
BA_j195992_054207	GGCCTTGAACCCCTAGGCTCAAGTAATCCTCCAGTCTCAGCCTCCCAAGGTACTGGGATTACAGACGTGAGCCACTGAGCCCGACCTATTTATTTATTTATTTTTGGCTTTTAGCTACAC	chr7:124435029-124435148
BA_j195992_054208	ACAGACGTGAGCCACTGAGCCCGACCTATTTATTTATTTATTTTTGGCTTTTAGCTACACCTATGTGGATTGCTTTTAGTAATTTACATATAATTACCATATGCATCTTTAAGTTATCAC	chr7:124435089-124435208
BA_j195992_054209	CTATGTGGATTGCTTTTAGTAATTTACATATAATTACCATATGCATCTTTAAGTTATCACAGCACTTAGAGCTAATATTTTGTCCAGCTGACTTAAATGCTAGAGCTTAACTCCATGATC	chr7:124435149-124435268
BA_j195992_054210	AGCACTTAGAGCTAATATTTTGTCCAGCTGACTTAAATGCTAGAGCTTAACTCCATGATCCTATCTATTCCCATTTTCTGTGCTATTATTGTTATAGATGTCAAATCCATATACACTATA	chr7:124435209-124435328
BA_j195992_054211	CTATCTATTCCCATTTTCTGTGCTATTATTGTTATAGATGTCAAATCCATATACACTATAAAACTCATGATACAACCTTATCTGATTTTTTTATATCAGTTACATAGCATGCTGAATATG	chr7:124435269-124435388
BA_j195992_054212	AAACTCATGATACAACCTTATCTGATTTTTTTATATCAGTTACATAGCATGCTGAATATGCTAATAACTGAGTGCTGTACATTTCAATATTGCTAAGAGAGTAAAGTTCTAATGTTCTCA	chr7:124435329-124435448
BA_j195992_054213	CTAATAACTGAGTGCTGTACATTTCAATATTGCTAAGAGAGTAAAGTTCTAATGTTCTCATCACCAAAAATGTAAAATATTTGAGATGATTAATACATTAATTAGCTTAAACATTCCACA	chr7:124435389-124435508
BA_j195992_054214	TCACCAAAAATGTAAAATATTTGAGATGATTAATACATTAATTAGCTTAAACATTCCACACTGTATTAAAAAATCATAACATCACTTTGAACCCCATAAATAGATACAACTATAATTTGT	chr7:124435449-124435568
BA_j195992_054215	CTGTATTAAAAAATCATAACATCACTTTGAACCCCATAAATAGATACAACTATAATTTGTCAATACACAATTTAAAACCAAAAAATGCAGTTGTCTTTTAAAGAAATTAAGGGAGAAAAA	chr7:124435509-124435628
BA_j195992_054216	CAATACACAATTTAAAACCAAAAAATGCAGTTGTCTTTTAAAGAAATTAAGGGAGAAAAAAAGGATATCATTTTAAATGCATTTACGTATTTATCTTTTCTTCTGCTCTTCAATCTTTCC	chr7:124435569-124435688
BA_j195992_054217	AAGGATATCATTTTAAATGCATTTACGTATTTATCTTTTCTTCTGCTCTTCAATCTTTCCTGAAGATCTGAGTTGTTTAGTCATTATTTTTCTTCAACCTAAAGAAAATTCTTCAGCATT	chr7:124435629-124435748
BA_j195992_054218	TGAAGATCTGAGTTGTTTAGTCATTATTTTTCTTCAACCTAAAGAAAATTCTTCAGCATTTCTTACAGTGCAAGTTCTGCTCATGGCAAATTATCAGCTTTTATTTGAAAAGTCTTTGTT	chr7:124435689-124435808
BA_j195992_054219	TCTTACAGTGCAAGTTCTGCTCATGGCAAATTATCAGCTTTTATTTGAAAAGTCTTTGTTTTGTCTTTCTTTTTGAAGTTATTATTTTTGGAGATAAAATTCTGAGTTGAGATAATTTTA	chr7:124435749-124435868
BA_j195992_054220	TTGTCTTTCTTTTTGAAGTTATTATTTTTGGAGATAAAATTCTGAGTTGAGATAATTTTATTTTCAACACTTTAAAGACTTGTTCCATTGTCTTCTGGCCTTCAGTGTTTTTGGTGAGAA	chr7:124435809-124435928
BA_j195992_054221	TTTTCAACACTTTAAAGACTTGTTCCATTGTCTTCTGGCCTTCAGTGTTTTTGGTGAGAAGTCAATCATCTTTGAATCATTGTTTTCCTGTGTCTAATATTCCATCACCCTACCCCTACC	chr7:124435869-124435988
BA_j195992_054222	GTCAATCATCTTTGAATCATTGTTTTCCTGTGTCTAATATTCCATCACCCTACCCCTACCTTCTCCCCACACACACCTCTGACTACTTCAGCATTTCTTTTCGTTTTGAGTTATCAGCAG	chr7:124435929-124436048
BA_j195992_054223	TTCTCCCCACACACACCTCTGACTACTTCAGCATTTCTTTTCGTTTTGAGTTATCAGCAGTTTTATTATGTTACTGTTTTATATGCATTACTCCTACTGGAAATTATTGGAGGTTTTAAA	chr7:124435989-124436108
BA_j195992_054224	TTTTATTATGTTACTGTTTTATATGCATTACTCCTACTGGAAATTATTGGAGGTTTTAAAGCCTGAAGTTTGTTTTCAGCCTTAAAAATTCCCCACCATATTTAGGGAATTTTGGCTATC	chr7:124436049-124436168
BA_j195992_054225	GCCTGAAGTTTGTTTTCAGCCTTAAAAATTCCCCACCATATTTAGGGAATTTTGGCTATCATATTTTTATTATATGTTTCTTTTCCTCTTTCTCTCTTCCTGTTAGCTGGAATTACAAGT	chr7:124436109-124436228
BA_j195992_054226	ATATTTTTATTATATGTTTCTTTTCCTCTTTCTCTCTTCCTGTTAGCTGGAATTACAAGTATATGTACATTAGATGGCTTGATATTATCGCACATATCTCTAAAGGTCTGTTCCTCATCT	chr7:124436169-124436288
BA_j195992_054227	ATATGTACATTAGATGGCTTGATATTATCGCACATATCTCTAAAGGTCTGTTCCTCATCTTCAATGTATTTTTTCCTCTTTGTTCTTCAAATTGGATAATTTATATTAATCCATCTTCAA	chr7:124436229-124436348
BA_j195992_054228	TCAATGTATTTTTTCCTCTTTGTTCTTCAAATTGGATAATTTATATTAATCCATCTTCAAGTTCAACTGACTATTTCTTCTGCCATCTCTCATCAACTGTTAAGCCTGTCATGTGACATT	chr7:124436289-124436408
BA_j195992_054229	GTTCAACTGACTATTTCTTCTGCCATCTCTCATCAACTGTTAAGCCTGTCATGTGACATTTTTCTTTCAGATATTTTAATTTCTAGCTTTAGCATTTGCATTATGTTCTTTTTTCTAGTT	chr7:124436349-124436468
BA_j195992_054230	TTTCTTTCAGATATTTTAATTTCTAGCTTTAGCATTTGCATTATGTTCTTTTTTCTAGTTTGCATTTCTATGTTCACTCATTATGACCATTTTTTTCTTCTTTATAATGGTGGGTTTAAG	chr7:124436409-124436528
BA_j195992_054231	TGCATTTCTATGTTCACTCATTATGACCATTTTTTTCTTCTTTATAATGGTGGGTTTAAGGGTGTTGTCTGCCGACTCCAGCACCCAATTTTTCTCTGGGTCTGCTGGTCTGTCTCTATT	chr7:124436469-124436588
BA_j195992_054232	GGTGTTGTCTGCCGACTCCAGCACCCAATTTTTCTCTGGGTCTGCTGGTCTGTCTCTATTGACTACTTTTCCTCCTGATCCAGTGTCATAGTTTTACTTTGCATATTTTGTGATGTTTAT	chr7:124436529-124436648
BA_j195992_054233	GACTACTTTTCCTCCTGATCCAGTGTCATAGTTTTACTTTGCATATTTTGTGATGTTTATCATAGGTGAGACATTGTGGATGATACTTGGGGGAAATGTTGGATTCTGTTATTGTTCTCT	chr7:124436589-124436708
BA_j195992_054234	CATAGGTGAGACATTGTGGATGATACTTGGGGGAAATGTTGGATTCTGTTATTGTTCTCTGAGTAGTAGTATTTTTTTTGATAGCAGGCAATTAAATTACAGGCTGCTCACCATAAACTT	chr7:124436649-124436768
BA_j195992_054235	GAGTAGTAGTATTTTTTTTGATAGCAGGCAATTAAATTACAGGCTGCTCACCATAAACTTCTGAAGTTTTGCTTTACATGTCATTAAAGCAGGCCTATTCCCATATCTTAGGTCAGATCT	chr7:124436709-124436828
BA_j195992_054236	CTGAAGTTTTGCTTTACATGTCATTAAAGCAGGCCTATTCCCATATCTTAGGTCAGATCTCATAAATTCTGTGTTATAGTCTTTAATCCGAAAGCATGGTGTTTCAATGGAAAACCAAAG	chr7:124436769-124436888
BA_j195992_054237	CATAAATTCTGTGTTATAGTCTTTAATCCGAAAGCATGGTGTTTCAATGGAAAACCAAAGGTATTCTTTGTCAAGCCCTTTTAACTTGTCATGACTCACACTCCAAATGTTTGTCTTCCT	chr7:124436829-124436948
BA_j195992_054238	GTATTCTTTGTCAAGCCCTTTTAACTTGTCATGACTCACACTCCAAATGTTTGTCTTCCTTGTAGTGGACAGTAGCTAAAATCTCTAGGAAGCCTTTTAAACTTTCAGCTATTGATTTCC	chr7:124436889-124437008
BA_j195992_054239	TGTAGTGGACAGTAGCTAAAATCTCTAGGAAGCCTTTTAAACTTTCAGCTATTGATTTCCACCGAGCTTCTTGGATTCTCACTTACACTTACATAGTCAACAAGGGATTGAGGAAAGTTT	chr7:124436949-124437068
BA_j195992_054240	ACCGAGCTTCTTGGATTCTCACTTACACTTACATAGTCAACAAGGGATTGAGGAAAGTTTATATTTATATTGTGGTGCTCCCTCCTCTGTAACTCTTTCCTTACTGAAGGGAAATTCTTA	chr7:124437009-124437128
BA_j195992_054241	ATATTTATATTGTGGTGCTCCCTCCTCTGTAACTCTTTCCTTACTGAAGGGAAATTCTTAGCCACTTAGGTTGTCCCTTAGCAACTCAAATAAAAAACACTGTAGCTTTCTGCTTGAGTC	chr7:124437069-124437188
BA_j195992_054242	GCCACTTAGGTTGTCCCTTAGCAACTCAAATAAAAAACACTGTAGCTTTCTGCTTGAGTCCTTGCTGCCCTGTACTACACAAACTAGAATGGAAAAGCAAGATCAATGCTGTTATCTTAT	chr7:124437129-124437248
BA_j195992_054243	CTTGCTGCCCTGTACTACACAAACTAGAATGGAAAAGCAAGATCAATGCTGTTATCTTATGTCAAGGATCAATTTCTGATTTTGGTTATTCTCCAGTCCTTAATTTTTTTTTCTTTCAGA	chr7:124437189-124437308
BA_j195992_054244	GTCAAGGATCAATTTCTGATTTTGGTTATTCTCCAGTCCTTAATTTTTTTTTCTTTCAGATTGTATTATTGTTACCTAGGACACTGGGGGAAGGATATTAATGGAATATAACCTACTCCA	chr7:124437249-124437368
BA_j195992_054245	TTGTATTATTGTTACCTAGGACACTGGGGGAAGGATATTAATGGAATATAACCTACTCCACCATTATCAGAAACAGAACACCTATTTGTTTGGCTGATTCATTTTCAAATAAAGTTCCTC	chr7:124437309-124437428
BA_j195992_054246	CCATTATCAGAAACAGAACACCTATTTGTTTGGCTGATTCATTTTCAAATAAAGTTCCTCTTTTTTTGTTCCTTAAACATACATTTATTTTAAGCACCTCCTATGTGCTGGACACTCTTC	chr7:124437369-124437488
BA_j195992_054247	TTTTTTTGTTCCTTAAACATACATTTATTTTAAGCACCTCCTATGTGCTGGACACTCTTCCAGAGTCTGACAATGCAACAGTGAACAAAACAGATATATTCCCCATTCCTAAGGAGGTGA	chr7:124437429-124437548
BA_j195992_054248	CAGAGTCTGACAATGCAACAGTGAACAAAACAGATATATTCCCCATTCCTAAGGAGGTGAAATTCTAGTGTAATAGGAAGACAGAAACATACACAAATATAAAAGATAGTATCAGGTTAA	chr7:124437489-124437608
BA_j195992_054249	AATTCTAGTGTAATAGGAAGACAGAAACATACACAAATATAAAAGATAGTATCAGGTTAATAAGTACTATGAAATAAATAAAACAGAAGAAGGGGGTAAAGAGTGACAGGAATAGTTTTT	chr7:124437549-124437668
BA_j195992_054250	TAAGTACTATGAAATAAATAAAACAGAAGAAGGGGGTAAAGAGTGACAGGAATAGTTTTTGGACAGGGTCATTGGAGAAAAACCTCATGAAAGAAGTTGCTATGTGACCAGCCTGGGCAA	chr7:124437609-124437728
BA_j195992_054251	GGACAGGGTCATTGGAGAAAAACCTCATGAAAGAAGTTGCTATGTGACCAGCCTGGGCAACATAGTGAGATCCCATCTTTAAAAAATTATAAAAATTAGCCAGGCATGGTAGCTCGTGTC	chr7:124437669-124437788
BA_j195992_054252	CATAGTGAGATCCCATCTTTAAAAAATTATAAAAATTAGCCAGGCATGGTAGCTCGTGTCTGTAGTACCAGCTACTCAGGAAGCTGACGTGGGACGATAGCTTGAGCCCAGAAGTGCGAA	chr7:124437729-124437848
BA_j195992_054253	AACAATGAAATAAAATAAAACACATTTGCTATGTGAGCAGAGACCTCAATGGAGTGAAGAAGCCATTATGCAGATACTTGAGGAAAGTGTTCCAGGCTAAACAATAGCAAATTTAAAAAC	chr7:124437915-124438034
BA_j195992_054254	AGCCATTATGCAGATACTTGAGGAAAGTGTTCCAGGCTAAACAATAGCAAATTTAAAAACCTTGACAAAGGTGTTTGGCAGAGGCTGATTCTTGTAATAAGAGGGCCAGTGTATCTGGAG	chr7:124437975-124438094
BA_j195992_054255	CTTGACAAAGGTGTTTGGCAGAGGCTGATTCTTGTAATAAGAGGGCCAGTGTATCTGGAGAAGAATAAGATATGCTAGATTAGAGAGGTTGCCCCAACTGGATCATACATAGTTTTGTAA	chr7:124438035-124438154
BA_j195992_054256	AAGAATAAGATATGCTAGATTAGAGAGGTTGCCCCAACTGGATCATACATAGTTTTGTAAAGAGTTTTGATTGTAATGAGCGTGATGAGAAGGTAGTTTTGAGCAGGTAAATGATAGAAT	chr7:124438095-124438214
BA_j195992_054257	AGAGTTTTGATTGTAATGAGCGTGATGAGAAGGTAGTTTTGAGCAGGTAAATGATAGAATCTGATTTACATTGTGAAAGGTGTGCCCTGGCTTCTGTTTGTAGAATAGATGGGAGGGGAA	chr7:124438155-124438274
BA_j195992_054258	CTGATTTACATTGTGAAAGGTGTGCCCTGGCTTCTGTTTGTAGAATAGATGGGAGGGGAACATAATGATTTTCCACTGGTGATTCTAATGATTAATAGGTTTGGGAATATGTTTCTGCAT	chr7:124438215-124438334
BA_j195992_054259	CATAATGATTTTCCACTGGTGATTCTAATGATTAATAGGTTTGGGAATATGTTTCTGCATGATGCAGAAACTGGAAGCTGCTGCCTTGCTAGCCTGATATTTCAAGTGTGGTCCAGACTA	chr7:124438275-124438394
BA_j195992_054260	GATGCAGAAACTGGAAGCTGCTGCCTTGCTAGCCTGATATTTCAAGTGTGGTCCAGACTAGCACCATCGGCATTCTAAAAGCTTGTTAACTGCAGAATCCAAGGCCCACTCATAGAACAA	chr7:124438335-124438454
BA_j195992_054261	GCACCATCGGCATTCTAAAAGCTTGTTAACTGCAGAATCCAAGGCCCACTCATAGAACAACTGAATCAAAATTCACATTATTTCCTCTTGGAATTTCTATTTCTACCTAATAAAATCTTA	chr7:124438395-124438514
BA_j195992_054262	CTGAATCAAAATTCACATTATTTCCTCTTGGAATTTCTATTTCTACCTAATAAAATCTTACCTACTCAACAATGACCAAATCCATCAGAAAATATCCCCAGCTACAAGTGAGTTAGCTTT	chr7:124438455-124438574
BA_j195992_054263	CCTACTCAACAATGACCAAATCCATCAGAAAATATCCCCAGCTACAAGTGAGTTAGCTTTATACATTAATAGAATGTTATCCTTCACTCCTAGTTCCTTGTATCCTAACTTCACCTTTTT	chr7:124438515-124438634
BA_j195992_054264	ATACATTAATAGAATGTTATCCTTCACTCCTAGTTCCTTGTATCCTAACTTCACCTTTTTTTTTTTTTTTTTTTTTTTTTTGGCTAAGGAGTCAAAAGAGGTGAGGATTTAAGGAAGTCA	chr7:124438575-124438694
BA_j195992_054265	TTTTTTTTTTTTTTTTTTTTTGGCTAAGGAGTCAAAAGAGGTGAGGATTTAAGGAAGTCACACTGAACCGTGTCAAATGTTCAGTTTCTCCTTGGATTTGCAATTACCTTTCTGAAAATA	chr7:124438635-124438754
BA_j195992_054266	CACTGAACCGTGTCAAATGTTCAGTTTCTCCTTGGATTTGCAATTACCTTTCTGAAAATAGTCACAGAAGTTTTGGATGTATGTGTGAGGAGGAAGACAGATCTGTCTAACTCTTATTTG	chr7:124438695-124438814
BA_j195992_054267	GTCACAGAAGTTTTGGATGTATGTGTGAGGAGGAAGACAGATCTGTCTAACTCTTATTTGATATTGCGTGGCTCTTCTCTATCCCTCTCTCAAGCCTCCTTCCCCTACCACCCAAACTAC	chr7:124438755-124438874
BA_j195992_054268	ATATTGCGTGGCTCTTCTCTATCCCTCTCTCAAGCCTCCTTCCCCTACCACCCAAACTACCTCTTTCCGTGTGTCAGTCAATAACAATTGCCCATAGTCTTTACTTTGCAACAAGTTTTT	chr7:124438815-124438934
BA_j195992_054269	CTCTTTCCGTGTGTCAGTCAATAACAATTGCCCATAGTCTTTACTTTGCAACAAGTTTTTTTGGTATTGATCATTCACAGCCTTTGAGAAAACTCTTACTCCACTGGTATAGTTTTTTAT	chr7:124438875-124438994
BA_j195992_054270	TTGGTATTGATCATTCACAGCCTTTGAGAAAACTCTTACTCCACTGGTATAGTTTTTTATTTAAAACTTTATCATAAAATGAAAACTAACATGAAACTCACAGAAATTATAAATTTAAGG	chr7:124438935-124439054
BA_j195992_054271	TTAAAACTTTATCATAAAATGAAAACTAACATGAAACTCACAGAAATTATAAATTTAAGGCATTTATTTTCAAGAAAGGCTCTTCTTCCTAGATAGTCACTCTCACCATTAAAATTAGCG	chr7:124438995-124439114
BA_j195992_054272	CATTTATTTTCAAGAAAGGCTCTTCTTCCTAGATAGTCACTCTCACCATTAAAATTAGCGATTTTTTTCAGTAAGGATGATTAGACATTACCTTAATTTTCTGGGTTTCTTGCTAAAAAT	chr7:124439055-124439174
BA_j195992_054273	ATTTTTTTCAGTAAGGATGATTAGACATTACCTTAATTTTCTGGGTTTCTTGCTAAAAATTAATGATTTGTAGTTATCAAATAACTGTAAAATTTGAAGGTAAAAATTAGCAATTTTAGT	chr7:124439115-124439234
BA_j195992_054274	TAATGATTTGTAGTTATCAAATAACTGTAAAATTTGAAGGTAAAAATTAGCAATTTTAGTGGCTAATATTAGTTGAATATAAAAACAATATTTAGATAATATAATTTTCAAAGATTTGTC	chr7:124439175-124439294
BA_j195992_054275	GGCTAATATTAGTTGAATATAAAAACAATATTTAGATAATATAATTTTCAAAGATTTGTCAGCAATTAACTATGTATTTATAGATATAGTTGTCTCTTCCTCTTCCTTCAAACATGTGTG	chr7:124439235-124439354
BA_j195992_054276	AGCAATTAACTATGTATTTATAGATATAGTTGTCTCTTCCTCTTCCTTCAAACATGTGTGCATTACTAAAAAAATAAATCAAAATCTTTACAATAAAATGTAAAATACAGATACTTTTTA	chr7:124439295-124439414
BA_j195992_054277	CATTACTAAAAAAATAAATCAAAATCTTTACAATAAAATGTAAAATACAGATACTTTTTAAAATCACAGGATATTATTTAAATCAAAATAGTTAAAATCTATTCTGCAATCTAGTATTAT	chr7:124439355-124439474
BA_j195992_054278	AAATCACAGGATATTATTTAAATCAAAATAGTTAAAATCTATTCTGCAATCTAGTATTATAATTTACAAATATCTGACTCTCAGAGTACTTAAACTACAAAAAGTATAAACTGTAGCAAG	chr7:124439415-124439534
BA_j195992_054279	AATTTACAAATATCTGACTCTCAGAGTACTTAAACTACAAAAAGTATAAACTGTAGCAAGCTGATTACCTGAAATATAGTAAAGCCAAACATAAAATTACCTTGTAACTCTGTAATTGCA	chr7:124439475-124439594
BA_j195992_054280	CTGATTACCTGAAATATAGTAAAGCCAAACATAAAATTACCTTGTAACTCTGTAATTGCATTTGTAAAGAGACAATATAAAAATTCTCGGTTGAAATCATCTTCTAATGATTGAAAGTCC	chr7:124439535-124439654
BA_j195992_054281	TTTGTAAAGAGACAATATAAAAATTCTCGGTTGAAATCATCTTCTAATGATTGAAAGTCCTCACTCCCCATGAAGCACCTTGCTTGTTTTTTGGTTTTGGTTTTGGTTTTGGTTTTTTTT	chr7:124439595-124439714
BA_j195992_054282	TCACTCCCCATGAAGCACCTTGCTTGTTTTTTGGTTTTGGTTTTGGTTTTGGTTTTTTTTGAGATGGAGTTTTGCTTATCAGCCAGGCTGGAGTGCAGTGGCGCGGTCTCGGCTCACTGC	chr7:124439655-124439774
BA_j195992_054283	CGCCTCGGCCTCCCAAAGTGCTGGGATTACTGGCGTGAGCCACTGCGCCCGGCTGCACCTTGCTTATAATTGATGTCTATACCGAATCCTTTCCTGAAGACCAGACTTCAGCAAGGCTAT	chr7:124439942-124440061
BA_j195992_054284	TGCTTATAATTGATGTCTATACCGAATCCTTTCCTGAAGACCAGACTTCAGCAAGGCTATCTTATGCCATTGTTGTTAATATGGTTTTTGTACATGCCTCAAAGGTTTCAATTTCTTTGA	chr7:124440002-124440121
BA_j195992_054285	CTTATGCCATTGTTGTTAATATGGTTTTTGTACATGCCTCAAAGGTTTCAATTTCTTTGAGATTTATATAATTATTCTTGTATAGCAGTACAATAATTGCAGTTTACTGACTTTTTACCT	chr7:124440062-124440181
BA_j195992_054286	GATTTATATAATTATTCTTGTATAGCAGTACAATAATTGCAGTTTACTGACTTTTTACCTTTGATTCGTACCCAGCTTTCAAGTTCCCAACTCTTAGAATCATTTATTCTCTGTATTTTC	chr7:124440122-124440241
BA_j195992_054287	TTGATTCGTACCCAGCTTTCAAGTTCCCAACTCTTAGAATCATTTATTCTCTGTATTTTCACTTCAGCTCAACACCTCCATGTGTTACATGTAAGTAAAACTATGAAGAAAAAAAAGAAC	chr7:124440182-124440301
BA_j195992_054288	ACTTCAGCTCAACACCTCCATGTGTTACATGTAAGTAAAACTATGAAGAAAAAAAAGAACTTCAAAGCACAGAAATAAATAAATGTCTTAATTAGGGATTTTTTTCTACTACCATATGGT	chr7:124440242-124440361
BA_j195992_054289	TTCAAAGCACAGAAATAAATAAATGTCTTAATTAGGGATTTTTTTCTACTACCATATGGTCCAAAAGTATTCCCTGTGGCTGTCACTGAAGAGCATGATAAAGTGGCAATGTATGTTTTT	chr7:124440302-124440421
BA_j195992_054290	CCAAAAGTATTCCCTGTGGCTGTCACTGAAGAGCATGATAAAGTGGCAATGTATGTTTTTGCCAAAAATGAGCCGCGGAAAATAAAATCATTTTCTATGTGTCTTGGTTTGTTCAACAGG	chr7:124440362-124440481
BA_j195992_054291	GCCAAAAATGAGCCGCGGAAAATAAAATCATTTTCTATGTGTCTTGGTTTGTTCAACAGGATGCAATATAGGGTCAAGAAGACAATTGTTTTGATTTCAGGCCCATGGGAAGCTCTGCCA	chr7:124440422-124440541
BA_j195992_054292	ATGCAATATAGGGTCAAGAAGACAATTGTTTTGATTTCAGGCCCATGGGAAGCTCTGCCATAATCGCTGCATGCCTCCCTCTTGCAGTCTTACAGGGCTAGAACAGTGAGAGTAAGGGAC	chr7:124440482-124440601
BA_j195992_054293	CCTTGTCCTTCTCAGTTTTGTTCTGTTTGCAAGGGGCTGTCCTTTTAGTCTACATTTTCCAGGCACCAGTTGCCATCAGCAGATTAGAGGCAGGGGTAAGGGAGAAGTCAAGGTATTCAA	chr7:124440700-124440819
BA_j195992_054294	AGGCACCAGTTGCCATCAGCAGATTAGAGGCAGGGGTAAGGGAGAAGTCAAGGTATTCAACTTTCTGCCTTTGGTAGTAGCTAACATCACACTAGGGCCTAGCTCCTGCCATAAAAACCG	chr7:124440760-124440879
BA_j195992_054295	CTTTCTGCCTTTGGTAGTAGCTAACATCACACTAGGGCCTAGCTCCTGCCATAAAAACCGTGAGCTCCAGCCTTCATGCAGCAGCCCAAGGGCACGGGTTGCCTCCTTTTGTCCTTCTGC	chr7:124440820-124440939
BA_j195992_054296	TGAGCTCCAGCCTTCATGCAGCAGCCCAAGGGCACGGGTTGCCTCCTTTTGTCCTTCTGCCTACATCTGGAGGAAGCTTGGGTGGGCCAATGTTTAGATAGCCTCACTGCCATCTAGTTA	chr7:124440880-124440999
BA_j195992_054297	CTACATCTGGAGGAAGCTTGGGTGGGCCAATGTTTAGATAGCCTCACTGCCATCTAGTTAGCATCTGAGTTTCTTCCATCACCCATATAACCCATTCCTACATTAAATTCCTTGTTGTAA	chr7:124440940-124441059
BA_j195992_054298	GCATCTGAGTTTCTTCCATCACCCATATAACCCATTCCTACATTAAATTCCTTGTTGTAAATGCTGAGAGTGTTTTTTCTTTTTGTTCAGATCCTAAACAATTGCATTCTGTTCATGGAG	chr7:124441000-124441119
BA_j195992_054299	ATGCTGAGAGTGTTTTTTCTTTTTGTTCAGATCCTAAACAATTGCATTCTGTTCATGGAGAGTCAATAACACTTTGATCACACTGAATTCTATAACTAGAATATGTATATATACATATTT	chr7:124441060-124441179
BA_j195992_054300	AGTCAATAACACTTTGATCACACTGAATTCTATAACTAGAATATGTATATATACATATTTGTCTTATATATGTATCATATGTACGATGTATATAAAAAGAAAACTAGAGAATTATAGGCA	chr7:124441120-124441239
BA_j195992_054301	GTCTTATATATGTATCATATGTACGATGTATATAAAAAGAAAACTAGAGAATTATAGGCATTGTATATCATAGATGGAATAGACCTAGAGCAAAAACAAGAAGATGATCTATAAGATTCA	chr7:124441180-124441299
BA_j195992_054302	TTGTATATCATAGATGGAATAGACCTAGAGCAAAAACAAGAAGATGATCTATAAGATTCAAGCAGTTCAAACATAAATTTTAGATTTATGTCCAAATGAACTAAACTACTCACCAAAAGA	chr7:124441240-124441359
BA_j195992_054303	AGCAGTTCAAACATAAATTTTAGATTTATGTCCAAATGAACTAAACTACTCACCAAAAGAGGTTAAAATGACAACAAAGCAGGACAATTTTCTTAAGATAGTAGCATGATCCTGAAGTTT	chr7:124441300-124441419
BA_j195992_054304	GGTTAAAATGACAACAAAGCAGGACAATTTTCTTAAGATAGTAGCATGATCCTGAAGTTTGAATATAATTCTTGCATGTTAAACAGATGGTTGGTTTATAGGTAATTAAATACAAAGAAT	chr7:124441360-124441479
BA_j195992_054305	GAATATAATTCTTGCATGTTAAACAGATGGTTGGTTTATAGGTAATTAAATACAAAGAATCTCTGGAGGCAAAGCACAGCTTTTTCAGTGAGTTAGTGATGGAATAACTGAACCTGAAGT	chr7:124441420-124441539
BA_j195992_054306	CTCTGGAGGCAAAGCACAGCTTTTTCAGTGAGTTAGTGATGGAATAACTGAACCTGAAGTAATTGCACAAATACCAGATTGAAGGAGACTGGAACTGCTATTACGTAATATGGTCATCTC	chr7:124441480-124441599
BA_j195992_054307	AATTGCACAAATACCAGATTGAAGGAGACTGGAACTGCTATTACGTAATATGGTCATCTCTTCCCTTCCTAAAAGATTATATTTTGTTTACCTAAATGGATTATAAGATTATGTATCATT	chr7:124441540-124441659
BA_j195992_054308	TTCCCTTCCTAAAAGATTATATTTTGTTTACCTAAATGGATTATAAGATTATGTATCATTAACATTGTAGTTTTCTTGTAGAATCAGACAATGTCTTTTACATAGATTATGCTAAAATTT	chr7:124441600-124441719
BA_j195992_054309	AACATTGTAGTTTTCTTGTAGAATCAGACAATGTCTTTTACATAGATTATGCTAAAATTTATGTTTATTACTACATGATTCAATAAATGAACTGGCATGGCCTGACAGACATATGTTTTA	chr7:124441660-124441779
BA_j195992_054310	ATGTTTATTACTACATGATTCAATAAATGAACTGGCATGGCCTGACAGACATATGTTTTAGAAGGGTTTGCCTAAGGCTGTTAATAGAAGCATTGCAGGCAGTCCAGAAAATTGCAGTAA	chr7:124441720-124441839
BA_j195992_054311	GAAGGGTTTGCCTAAGGCTGTTAATAGAAGCATTGCAGGCAGTCCAGAAAATTGCAGTAAAAATATGCAAGTGCTTATAATAGCTTCTAAGTTAACCAGTATCTGAAACTTGACATTTAT	chr7:124441780-124441899
BA_j195992_054312	AAATATGCAAGTGCTTATAATAGCTTCTAAGTTAACCAGTATCTGAAACTTGACATTTATAAATGGGAGAAGAAAAAACTAAGTTTCAAAGGCCCACTCAAGCTTTCTCATAAGAAATAA	chr7:124441840-124441959
BA_j195992_054313	AAATGGGAGAAGAAAAAACTAAGTTTCAAAGGCCCACTCAAGCTTTCTCATAAGAAATAAAGAAGATAAGGAAGCCCCATTCTTTTTTATCTACATTTTTAATGAATATGGGCTCGTAAC	chr7:124441900-124442019
BA_j195992_054314	AGAAGATAAGGAAGCCCCATTCTTTTTTATCTACATTTTTAATGAATATGGGCTCGTAACTGAAATATTAACTATAAGAAGCACAAGTTTGTATTTAAAAATTTCTAAGTATAAAACTGA	chr7:124441960-124442079
BA_j195992_054315	TGAAATATTAACTATAAGAAGCACAAGTTTGTATTTAAAAATTTCTAAGTATAAAACTGAAGAAAAAATATTGCATTGTAGATTGTTTAGCACATTTAAAAAGTCTATTCCCATTTTCCC	chr7:124442020-124442139
BA_j195992_054316	AGAAAAAATATTGCATTGTAGATTGTTTAGCACATTTAAAAAGTCTATTCCCATTTTCCCTTTCTCTCTCTTTCTTTTTTTGTTATCCTATACGACTTAAATGTTTAAGTAGTTATATTA	chr7:124442080-124442199
BA_j195992_054317	TTTCTCTCTCTTTCTTTTTTTGTTATCCTATACGACTTAAATGTTTAAGTAGTTATATTAATAACTGTCTTAAGTAGAGAGTAAAATTCACTACATAGAAAAGAATCACATAAACTTATA	chr7:124442140-124442259
BA_j195992_054318	ATAACTGTCTTAAGTAGAGAGTAAAATTCACTACATAGAAAAGAATCACATAAACTTATATTATGGGTTTCTCTTAGGTCTTCGAGAGCAGTTCATGAAAATGTGGCAGAAATGTATCTA	chr7:124442200-124442319
BA_j195992_054319	TTATGGGTTTCTCTTAGGTCTTCGAGAGCAGTTCATGAAAATGTGGCAGAAATGTATCTAAAAGGGGGCAAAGAATTCACATCCCTTCTGGTACACGATAGCCTCAGGGCAGCGTCATAA	chr7:124442260-124442379
BA_j195992_054320	AAAGGGGGCAAAGAATTCACATCCCTTCTGGTACACGATAGCCTCAGGGCAGCGTCATAAGCCACTGGCCTGCTCCATTCTTAGGGAGCCGGCGCGACATGGGCATTTTTAAGATCTTCA	chr7:124442320-124442439
BA_j195992_054321	GCCACTGGCCTGCTCCATTCTTAGGGAGCCGGCGCGACATGGGCATTTTTAAGATCTTCATCCTAAATTCCAATGCAGAACACAAAAAAGGGTTAAGAAGTCCTGGCACGGTGGCTCACG	chr7:124442380-124442499
BA_j195992_054322	AGCAAGACTCCATCTAAAAAAAAAAAAAAAAAAAAAAAAAGGGCAGACCATAACTTCCTATATGTAAACCTGCATTATCTTAACTATGTACATCTATCTGGACTCTACCACACACCCCTC	chr7:124442743-124442862
BA_j195992_054323	TATGTAAACCTGCATTATCTTAACTATGTACATCTATCTGGACTCTACCACACACCCCTCATATCCCTTTTCCCTTTCCCATAAGCCCTCTCCATTCTCCTCAGTATTATTTAAACATCT	chr7:124442803-124442922
BA_j195992_054324	ATATCCCTTTTCCCTTTCCCATAAGCCCTCTCCATTCTCCTCAGTATTATTTAAACATCTGTGGAAAAAAGGAAGCCAGAACATCGTATAGGTCATTTTTGCCTCCTGTTTAGCCAAACC	chr7:124442863-124442982
BA_j195992_054325	GTGGAAAAAAGGAAGCCAGAACATCGTATAGGTCATTTTTGCCTCCTGTTTAGCCAAACCTTTCCTGCGGAAATGAAATGCAGAACTGAGACCTACCTAAATTGTGAGTAGGGGTAGAAG	chr7:124442923-124443042
BA_j195992_054326	TTTCCTGCGGAAATGAAATGCAGAACTGAGACCTACCTAAATTGTGAGTAGGGGTAGAAGAAAGATAAAGGAACAAAAACATAGAACAAACATAAATTATAATCTCAAAACATTATCTAG	chr7:124442983-124443102
BA_j195992_054327	AAAGATAAAGGAACAAAAACATAGAACAAACATAAATTATAATCTCAAAACATTATCTAGGCTCACTGATATTTAAGAAAGCTCATGATTTTGGATTAATTAAATTTCATTCTGCCAATT	chr7:124443043-124443162
BA_j195992_054328	GCTCACTGATATTTAAGAAAGCTCATGATTTTGGATTAATTAAATTTCATTCTGCCAATTTACTGAGTTGTTTTGATTAATTCCCATAGCTTCTCAGTTAACACTTGGGTTTTCTAACAT	chr7:124443103-124443222
BA_j195992_054329	TACTGAGTTGTTTTGATTAATTCCCATAGCTTCTCAGTTAACACTTGGGTTTTCTAACATCATAGAAATTGCAAATGTTTTAATTTTGTGTTTTCTTTCCCTATATGTATACTAATAGAT	chr7:124443163-124443282
BA_j195992_054330	CATAGAAATTGCAAATGTTTTAATTTTGTGTTTTCTTTCCCTATATGTATACTAATAGATCTGCTACATAACTAAAGCATTGACTATATCCTCCAGAATTTTAAGTAGCTAAAGAAGAAT	chr7:124443223-124443342
BA_j195992_054331	CTGCTACATAACTAAAGCATTGACTATATCCTCCAGAATTTTAAGTAGCTAAAGAAGAATTATGCATTGTAATATTTTTCTTAAATATCACAGAAATGCTTTCTGCAATTCTCTATTAAT	chr7:124443283-124443402
BA_j195992_054332	TATGCATTGTAATATTTTTCTTAAATATCACAGAAATGCTTTCTGCAATTCTCTATTAATTATGGTGCTGACTTTGGTTATGAGAGAGATATTCTTTATCACAAGAGATCAATAGAAAGG	chr7:124443343-124443462
BA_j195992_054333	TATGGTGCTGACTTTGGTTATGAGAGAGATATTCTTTATCACAAGAGATCAATAGAAAGGAACAGAAAGTTTAGTTATGGACAGACTGTGCAGGGTTTTTTTTGTTTGTTCTTGCACGTG	chr7:124443403-124443522
BA_j195992_054334	AACAGAAAGTTTAGTTATGGACAGACTGTGCAGGGTTTTTTTTGTTTGTTCTTGCACGTGAGAGTGGGGGCGCTCTAATGAGCTGGGAAAGTTATAGTCTTACCTCACGTCTCACACAAA	chr7:124443463-124443582
BA_j195992_054335	AGAGTGGGGGCGCTCTAATGAGCTGGGAAAGTTATAGTCTTACCTCACGTCTCACACAAAAATAGATTCTATACAGATCAAGTATTATTAAAGGGAGAATTAGGCCAGGTGCGGTGGCTC	chr7:124443523-124443642
BA_j195992_054336	AATAGATTCTATACAGATCAAGTATTATTAAAGGGAGAATTAGGCCAGGTGCGGTGGCTCACACCTGTAATCCTAGTGCTTTGAGAGGTGGAGGTAGAAGCGTCACTAGAGGCCAGGTAT	chr7:124443583-124443702
BA_j195992_054337	ACACCTGTAATCCTAGTGCTTTGAGAGGTGGAGGTAGAAGCGTCACTAGAGGCCAGGTATTCAAGACCAGCCTGCACAACAGAGGAAAACCCCATCTTATGAAAAATTTTAAAAATTAGC	chr7:124443643-124443762
BA_j195992_054338	TCAAGACCAGCCTGCACAACAGAGGAAAACCCCATCTTATGAAAAATTTTAAAAATTAGCCATCTGTATCCACCTATAATCCTTGTTACTCAGGAGGCTCACGCAGGAGGATTGCCCAAG	chr7:124443703-124443822
BA_j195992_054339	CATCTGTATCCACCTATAATCCTTGTTACTCAGGAGGCTCACGCAGGAGGATTGCCCAAGAGGTAGAGGGCTGCAGTAAGCTATGGTCATACTTTGCACTCCAGCTGGAGCAACAGAACA	chr7:124443763-124443882
BA_j195992_054340	AGGTAGAGGGCTGCAGTAAGCTATGGTCATACTTTGCACTCCAGCTGGAGCAACAGAACAAGACTCTGTCCCTAAATAAATAAATAAATAAATAAATAAATAAACTGTAAAAGCATTCAA	chr7:124443823-124443942
BA_j195992_054341	AGACTCTGTCCCTAAATAAATAAATAAATAAATAAATAAATAAACTGTAAAAGCATTCAAATACAATTATGGGAGAAATATTTTTCTTAGAAGTCTAAGAATGATGTAAGTAGAATATAA	chr7:124443883-124444002
BA_j195992_054342	ATACAATTATGGGAGAAATATTTTTCTTAGAAGTCTAAGAATGATGTAAGTAGAATATAATCATCAGAAAATATAACATAAATGATAAGTTTAACTTTATAATTATAAAATTATTTTGCA	chr7:124443943-124444062
BA_j195992_054343	TCATCAGAAAATATAACATAAATGATAAGTTTAACTTTATAATTATAAAATTATTTTGCACAATAAAATAGACAAAATGAAGCCCCTAACCAAAGTAGAAATGACAAATGACAGAAAGGA	chr7:124444003-124444122
BA_j195992_054344	CAATAAAATAGACAAAATGAAGCCCCTAACCAAAGTAGAAATGACAAATGACAGAAAGGAAAGAATGGATGAGGTTAAGCCCCATTTTTAATAATAGAAATGTCCTAAAAGTGGGTGAAA	chr7:124444063-124444182
BA_j195992_054345	AAGAATGGATGAGGTTAAGCCCCATTTTTAATAATAGAAATGTCCTAAAAGTGGGTGAAATAAATAATAACGACAAATGCATTTTAAAGGAAAGCCAGCCTCACAATAAATCAAATACGA	chr7:124444123-124444242
BA_j195992_054346	TAAATAATAACGACAAATGCATTTTAAAGGAAAGCCAGCCTCACAATAAATCAAATACGAGTAAAGATGAACTTTTTGTAAGTCACAAAAATCATAAAGTCATGAAATTTGGCAATATAC	chr7:124444183-124444302
BA_j195992_054347	GTAAAGATGAACTTTTTGTAAGTCACAAAAATCATAAAGTCATGAAATTTGGCAATATACCTGACATTTGAATCCTAGTACTACCACTTACTAGTTGTACACAGTTGCTTAATATTTCTG	chr7:124444243-124444362
BA_j195992_054348	CTGACATTTGAATCCTAGTACTACCACTTACTAGTTGTACACAGTTGCTTAATATTTCTGAGCTTCAGTTTCTTCATTTGATAAATCCATCTAGTCACACTGGGATCCAGGGTCCATCCA	chr7:124444303-124444422
BA_j195992_054349	AGCTTCAGTTTCTTCATTTGATAAATCCATCTAGTCACACTGGGATCCAGGGTCCATCCACCCTGTATGCCAGCATGTTATCTGTAACAAAATATTACTTTCCTCATGGCTGTCATTTGG	chr7:124444363-124444482
BA_j195992_054350	CCCTGTATGCCAGCATGTTATCTGTAACAAAATATTACTTTCCTCATGGCTGTCATTTGGATTAAATCAATTATTATATGTAAAATATTTAGCACAGTGCGTGGCACATCGTAAGTCTCA	chr7:124444423-124444542
BA_j195992_054351	ATTAAATCAATTATTATATGTAAAATATTTAGCACAGTGCGTGGCACATCGTAAGTCTCAGTTGATGGCAGATAACAGAAGAGTTTAAAATTATAAATTGATTAGGAATGGATTCCATTG	chr7:124444483-124444602
BA_j195992_054352	GTTGATGGCAGATAACAGAAGAGTTTAAAATTATAAATTGATTAGGAATGGATTCCATTGCTAATAACAGAAAACAAAAACAAGTTTAAAGCAAGTTTAAGTTTAAGCAAGCAGGATTTC	chr7:124444543-124444662
BA_j195992_054353	CTAATAACAGAAAACAAAAACAAGTTTAAAGCAAGTTTAAGTTTAAGCAAGCAGGATTTCATTTTTCATACAGAACAAAAAGTCCAGAGGTGGGAAGTTAGTTCAGCTTCTCAAAGGCTC	chr7:124444603-124444722
BA_j195992_054354	ATTTTTCATACAGAACAAAAAGTCCAGAGGTGGGAAGTTAGTTCAGCTTCTCAAAGGCTCTATCACGGATTCAGGCTATTGTTAACCATTATACTTCACTGTCTTCAGGGTGAAGGTTGT	chr7:124444663-124444782
BA_j195992_054355	TATCACGGATTCAGGCTATTGTTAACCATTATACTTCACTGTCTTCAGGGTGAAGGTTGTGTATGCATCCTTACTGTTTCATGATTGTAAAGTGATGCTGTATCTCTAGTTACCAACTTC	chr7:124444723-124444842
BA_j195992_054356	GTATGCATCCTTACTGTTTCATGATTGTAAAGTGATGCTGTATCTCTAGTTACCAACTTCTGCATTCCAAGCAGGGAAAAGGAGGAAGGAACAAAAGGCATGAAGGTTAGAGCTGGGTGC	chr7:124444783-124444902
BA_j195992_054357	TGCATTCCAAGCAGGGAAAAGGAGGAAGGAACAAAAGGCATGAAGGTTAGAGCTGGGTGCCAGCTTAATCTCTTTCATTTTATCAGGGAAGCAAACCTCTCAGATGGTAAACTTCTATCT	chr7:124444843-124444962
BA_j195992_054358	CAGCTTAATCTCTTTCATTTTATCAGGGAAGCAAACCTCTCAGATGGTAAACTTCTATCTCTGACCCAGAAATGTATTACATGGTCATCCCTGGCTGAAATGTCACTAGAGAGCAGGGGC	chr7:124444903-124445022
BA_j195992_054359	CTGACCCAGAAATGTATTACATGGTCATCCCTGGCTGAAATGTCACTAGAGAGCAGGGGCTGTGGATGGCTATCAGATCAGCCAACCAACAGTGTTTGCCACAAATAGTAACAACAACAA	chr7:124444963-124445082
BA_j195992_054360	TGTGGATGGCTATCAGATCAGCCAACCAACAGTGTTTGCCACAAATAGTAACAACAACAAAAAGAAAGTCAACAGACTTAGCAGTGGCTTTAACCTTTACACTTTTATTGAAACTCTTTA	chr7:124445023-124445142
BA_j195992_054361	AAAGAAAGTCAACAGACTTAGCAGTGGCTTTAACCTTTACACTTTTATTGAAACTCTTTATTGCTTTCTTACTGGAAAAGTGTAATCATTAAAAAAATAAAACTCAAATACACTTCCCTC	chr7:124445083-124445202
BA_j195992_054362	TTGCTTTCTTACTGGAAAAGTGTAATCATTAAAAAAATAAAACTCAAATACACTTCCCTCTACAATCCACTACATTTCCCACCACCCCGAACCAGACACCTAACGAAGAGGGAGAATGAG	chr7:124445143-124445262
BA_j195992_054363	TACAATCCACTACATTTCCCACCACCCCGAACCAGACACCTAACGAAGAGGGAGAATGAGGACATCTTATTACTTGTATGTTGACATTTTAAAATCATTTCAGCCCCTGAAGACTTTCGT	chr7:124445203-124445322
BA_j195992_054364	GACATCTTATTACTTGTATGTTGACATTTTAAAATCATTTCAGCCCCTGAAGACTTTCGTAAATATCAATCTCTCTGTTGCCCCAGAGTCTTAGGGATATAATTTGTACTGGTGAAATTA	chr7:124445263-124445382
BA_j195992_054365	AAATATCAATCTCTCTGTTGCCCCAGAGTCTTAGGGATATAATTTGTACTGGTGAAATTAAAAAAAAAAAAAAAAAAGGAGACCACTCCCTTGTACTACATGAATACACCTTTCCCTTCT	chr7:124445323-124445442
BA_j195992_054366	AAAAAAAAAAAAAAAAAGGAGACCACTCCCTTGTACTACATGAATACACCTTTCCCTTCTTTATAATAATTTTGAGAAAAGTTGTACATATTCTCAGTTGATTTCTTTACTAAAGTTTCC	chr7:124445383-124445502
BA_j195992_054367	TTATAATAATTTTGAGAAAAGTTGTACATATTCTCAGTTGATTTCTTTACTAAAGTTTCCATGTTACAAATAACCACTTCAAGGACAAATACCTGAGGAATTTCACACCTAAACAATGAA	chr7:124445443-124445562
BA_j195992_054368	ATGTTACAAATAACCACTTCAAGGACAAATACCTGAGGAATTTCACACCTAAACAATGAATAAGAATTGGAAAAGATTATTACAGTTTCTCACACTGAGTTTTAATCTGATTCATTTTAA	chr7:124445503-124445622
BA_j195992_054369	TAAGAATTGGAAAAGATTATTACAGTTTCTCACACTGAGTTTTAATCTGATTCATTTTAATCAAATAGTCTCTCTTGTCTAAGAAAAGGTCATGAAAGAAGACAGTAACTTACAGGAGAG	chr7:124445563-124445682
BA_j195992_054370	TCAAATAGTCTCTCTTGTCTAAGAAAAGGTCATGAAAGAAGACAGTAACTTACAGGAGAGAACGAGAGATTCAAAATAAATACGTTAAGGGGGTAGAGACATGTCTCATTAGTTTTCTTG	chr7:124445623-124445742
BA_j195992_054371	AACGAGAGATTCAAAATAAATACGTTAAGGGGGTAGAGACATGTCTCATTAGTTTTCTTGCGTGGTGAGAAATATGTAAAGAATGATTGAAAAGACAATGAGCAACTATCAAACTAAATT	chr7:124445683-124445802
BA_j195992_054372	CGTGGTGAGAAATATGTAAAGAATGATTGAAAAGACAATGAGCAACTATCAAACTAAATTAGAATACTTCTGAATTTGCTTATTTAAAATAAAATCTGTATTAAGCAAGCCAATCCTTTT	chr7:124445743-124445862
BA_j195992_054373	AGAATACTTCTGAATTTGCTTATTTAAAATAAAATCTGTATTAAGCAAGCCAATCCTTTTAACCCAGGTTTTTTTTTCTAATATAATGATACACATCTATAAAATATTTATTTTGCTGCT	chr7:124445803-124445922
BA_j195992_054374	AACCCAGGTTTTTTTTTCTAATATAATGATACACATCTATAAAATATTTATTTTGCTGCTTTGTGCTACTATTAGGTTGGTGCCATTAAAAACAATGGGAAAAACTGCAATTACTTTTGC	chr7:124445863-124445982
BA_j195992_054375	TTGTGCTACTATTAGGTTGGTGCCATTAAAAACAATGGGAAAAACTGCAATTACTTTTGCACCAACCTAAATATAGGCGAAAAGCAGTCTGCTACTTAAGACAAGATTGCAGATAACCTC	chr7:124445923-124446042
BA_j195992_054376	ACCAACCTAAATATAGGCGAAAAGCAGTCTGCTACTTAAGACAAGATTGCAGATAACCTCTGTTATTTTGATTTAAATTGTGAAGGAAACTTAAAGGCCAAATACATTTGCATTTGAAAG	chr7:124445983-124446102
BA_j195992_054377	TGTTATTTTGATTTAAATTGTGAAGGAAACTTAAAGGCCAAATACATTTGCATTTGAAAGCAGAAAATAAAGATTTCTAAAATCTTGAGGAGAGCTTTCTGCTGTCCTTAATGAAAATGC	chr7:124446043-124446162
BA_j195992_054378	CAGAAAATAAAGATTTCTAAAATCTTGAGGAGAGCTTTCTGCTGTCCTTAATGAAAATGCATTATATTAATTTTATTAAGAACAAATATTATAATCCATAGAAGCATCATCTTTAATTCT	chr7:124446103-124446222
BA_j195992_054379	ATTATATTAATTTTATTAAGAACAAATATTATAATCCATAGAAGCATCATCTTTAATTCTTATGAAAGTTCATTACAGAAGAAAGGTGTTTAATTATGCTTTAAAAGAAGGAAAACATCT	chr7:124446163-124446282
BA_j195992_054380	TATGAAAGTTCATTACAGAAGAAAGGTGTTTAATTATGCTTTAAAAGAAGGAAAACATCTATATACTTGAGTTTAAAGAAAGGCAGCCCAAGGATGTGAAGTCATTTACAGCAGATCACA	chr7:124446223-124446342
BA_j195992_054381	ATATACTTGAGTTTAAAGAAAGGCAGCCCAAGGATGTGAAGTCATTTACAGCAGATCACAGGATAAGTTAATGCCAATTAATGCCAATAAGATATTTGAGTCCATCTGACTTTTCTGTTA	chr7:124446283-124446402
BA_j195992_054382	GGATAAGTTAATGCCAATTAATGCCAATAAGATATTTGAGTCCATCTGACTTTTCTGTTACAAGAACATCCTGGTCTAATGGATGTTTCCCTTCTTATCCAGACTCTCACACACAGATAT	chr7:124446343-124446462
BA_j195992_054383	CAAGAACATCCTGGTCTAATGGATGTTTCCCTTCTTATCCAGACTCTCACACACAGATATGCTCAATACGTTCTGGATAATCATAGTGGATTGTGGATTATTGTTACATAGCATATATTC	chr7:124446403-124446522
BA_j195992_054384	GCTCAATACGTTCTGGATAATCATAGTGGATTGTGGATTATTGTTACATAGCATATATTCATGCACATACATTGAATGAATGAACAAAAGACCCTTTTAAATGAATCATGTAATGATTCA	chr7:124446463-124446582
BA_j195992_054385	ATGCACATACATTGAATGAATGAACAAAAGACCCTTTTAAATGAATCATGTAATGATTCAGTAAAATTTATTGGCTAAAAAAATTTTCATGGAGACTGAAACTTTGGAATCAAAGGTCCC	chr7:124446523-124446642
BA_j195992_054386	GTAAAATTTATTGGCTAAAAAAATTTTCATGGAGACTGAAACTTTGGAATCAAAGGTCCCTAAACTCATCTGAATTCATTTCTGGTTTTTAGATTTTGATAAATACTGGTTTTACAATAA	chr7:124446583-124446702
BA_j195992_054387	TAAACTCATCTGAATTCATTTCTGGTTTTTAGATTTTGATAAATACTGGTTTTACAATAAATACTATGTATATATAGTGCAGTATATAGTATATAAATGGCAGTTTTCACAAAAGGCATA	chr7:124446643-124446762
BA_j195992_054388	ATACTATGTATATATAGTGCAGTATATAGTATATAAATGGCAGTTTTCACAAAAGGCATAAAAATATATGTATATAGATACTATATACATCATATAGATGCTATATACATATACATATGT	chr7:124446703-124446822
BA_j195992_054389	AAAATATATGTATATAGATACTATATACATCATATAGATGCTATATACATATACATATGTATATACATGTAAAATTGTTGCTCTTTAAAGATATAAGAATAGCCACTACATTAAAAACTA	chr7:124446763-124446882
BA_j195992_054390	ATATACATGTAAAATTGTTGCTCTTTAAAGATATAAGAATAGCCACTACATTAAAAACTAGTTAGTATTCTGATATTCTCCATCACACTCAAAACTCAAATGTTATGCCTCTGATACAAA	chr7:124446823-124446942
BA_j195992_054391	GTTAGTATTCTGATATTCTCCATCACACTCAAAACTCAAATGTTATGCCTCTGATACAAAGGCAACATTTCAAGCTGTTGAAGCCTAAAGCTATCTTGCAATAAGTTTCTTTAGCATTGC	chr7:124446883-124447002
BA_j195992_054392	GGCAACATTTCAAGCTGTTGAAGCCTAAAGCTATCTTGCAATAAGTTTCTTTAGCATTGCCAGTCTCCAAATTCATCCCTTTTTACTTTTGAAAAACAATTACAAATGAATTTCAGTTGA	chr7:124446943-124447062
BA_j195992_054393	CAGTCTCCAAATTCATCCCTTTTTACTTTTGAAAAACAATTACAAATGAATTTCAGTTGAAGGAATAAACAAATTCAAAGTATACAAATTACATTTGCTAAAAATGAATGAAATAGAAAA	chr7:124447003-124447122
BA_j195992_054394	AGGAATAAACAAATTCAAAGTATACAAATTACATTTGCTAAAAATGAATGAAATAGAAAAACTTGAGTGTTACAAATAAGATCTATTATGTGGATTATTTTCTGCCTATCAAATCCAAAA	chr7:124447063-124447182
BA_j195992_054395	ACTTGAGTGTTACAAATAAGATCTATTATGTGGATTATTTTCTGCCTATCAAATCCAAAATCACTAAAGTGAAGACAATGGCATACATCAATTACCTTATTTCTATGAGTAAGTCTTAAA	chr7:124447123-124447242
BA_j195992_054396	TCACTAAAGTGAAGACAATGGCATACATCAATTACCTTATTTCTATGAGTAAGTCTTAAATGACCTATTGCCAGTAGAAATTTAAATTTCCTTGGCTATTTCAAGTGTGTTATTTTCTTT	chr7:124447183-124447302
BA_j195992_054397	TGACCTATTGCCAGTAGAAATTTAAATTTCCTTGGCTATTTCAAGTGTGTTATTTTCTTTTCTTTTCTTTTTTTTTTTTTTTTTTTTTGAGATGGAAGCTCACTCTGTCTCCCAGGTGTG	chr7:124447243-124447362
BA_j195992_054398	GTGCTGGGATTACAGGCATGAGCCACCGCGCCTGGCCCTTCAAGTGGTTATTTTCTCTGTAGATTAATTTTGATATCTATTTAAGTATGTAGCAAAATTTGATCATTAAAATCATGGCCT	chr7:124447560-124447679
BA_j195992_054399	AGATTAATTTTGATATCTATTTAAGTATGTAGCAAAATTTGATCATTAAAATCATGGCCTAATTCACAACAAAAAAAGCAGCAGGAAGTCCCTGTCAAATGTTTTAATATTAACTTGAAC	chr7:124447620-124447739
BA_j195992_054400	AATTCACAACAAAAAAAGCAGCAGGAAGTCCCTGTCAAATGTTTTAATATTAACTTGAACTTCTATTCATCTATAAAGGCCTAACAAAAATTAACCTTCTCATTACCAAGGGCATACTAA	chr7:124447680-124447799
BA_j195992_054401	TTCTATTCATCTATAAAGGCCTAACAAAAATTAACCTTCTCATTACCAAGGGCATACTAAATAATAAATTATTCTTAATGTGAAGCTTATAAGAATATAGAAGTCTTATTTTATATGATG	chr7:124447740-124447859
BA_j195992_054402	ATAATAAATTATTCTTAATGTGAAGCTTATAAGAATATAGAAGTCTTATTTTATATGATGTTAACTTAAATTTGACAGTGATTTTCTTGAATTATTCATTACACCTAGAAACCTAATGGA	chr7:124447800-124447919
BA_j195992_054403	TTAACTTAAATTTGACAGTGATTTTCTTGAATTATTCATTACACCTAGAAACCTAATGGAATAAAAAAGACTTTGCAATGATAATTATAAACTGATATTTAAACCATTTAGTGACATCTT	chr7:124447860-124447979
BA_j195992_054404	ATAAAAAAGACTTTGCAATGATAATTATAAACTGATATTTAAACCATTTAGTGACATCTTTAAATGGAATTTTTAGCATAATTAAAAATGATGGATCTTACACAGTGTTGCACTTTATTG	chr7:124447920-124448039
BA_j195992_054405	TAAATGGAATTTTTAGCATAATTAAAAATGATGGATCTTACACAGTGTTGCACTTTATTGAATAGATGTTGAATTAAGTAATTTTATACAAATTCTCAATAGCTAAGCATTAGTAATACA	chr7:124447980-124448099
BA_j195992_054406	AATAGATGTTGAATTAAGTAATTTTATACAAATTCTCAATAGCTAAGCATTAGTAATACAATAGGTATAGAAGGGTTCTCTTATTTTTGTTATAAATTCTCCCTGCTGATATTCGACTAA	chr7:124448040-124448159
BA_j195992_054407	ATAGGTATAGAAGGGTTCTCTTATTTTTGTTATAAATTCTCCCTGCTGATATTCGACTAAGTTTTAAAATAATGCCTCTCTTAATTACAAAATGGAAATACCAGAAAATAGTGTACTCTC	chr7:124448100-124448219
BA_j195992_054408	GTTTTAAAATAATGCCTCTCTTAATTACAAAATGGAAATACCAGAAAATAGTGTACTCTCCTTCATTACTTTCCCTCCTTGCTCTAGAGACTTAGCAGCATGTTATGAAGACTATCATGA	chr7:124448160-124448279
BA_j195992_054409	CTTCATTACTTTCCCTCCTTGCTCTAGAGACTTAGCAGCATGTTATGAAGACTATCATGAACGCTACGATATAATGAGACTGATTTTCTCGAGCTGCCTAAGGAAACCACATTCATTCTG	chr7:124448220-124448339
BA_j195992_054410	ACGCTACGATATAATGAGACTGATTTTCTCGAGCTGCCTAAGGAAACCACATTCATTCTGGTAGGGTCTTGCCTCATCTATGTGTAGAGTAAAATGAGTGACATGTTACAAAACTGTGTT	chr7:124448280-124448399
BA_j195992_054411	GTAGGGTCTTGCCTCATCTATGTGTAGAGTAAAATGAGTGACATGTTACAAAACTGTGTTTATGCTTTAGTCTGAATATGAATTGATACATGCTCCCCACAGAATTCTGGAAACTATAGA	chr7:124448340-124448459
BA_j195992_054412	TATGCTTTAGTCTGAATATGAATTGATACATGCTCCCCACAGAATTCTGGAAACTATAGATGAGTCCAAAAAAGGAAATAAAGATGCCAAAATGTCATCAACCAGATAATCACTGTTAGC	chr7:124448400-124448519
BA_j195992_054413	TGAGTCCAAAAAAGGAAATAAAGATGCCAAAATGTCATCAACCAGATAATCACTGTTAGCCGTCTGGCTCTGCCTGTAATTTTTGGCATGCATGTGTCCATGTGATCTTTGAAGGAAGGC	chr7:124448460-124448579
BA_j195992_054414	CGTCTGGCTCTGCCTGTAATTTTTGGCATGCATGTGTCCATGTGATCTTTGAAGGAAGGCATTGTATTGTTTACTGCTGTATTCCCAATTCTCATCATTGAGCCCCGAACAAAGTAAGAG	chr7:124448520-124448639
BA_j195992_054415	ATTGTATTGTTTACTGCTGTATTCCCAATTCTCATCATTGAGCCCCGAACAAAGTAAGAGATTAATGAAATTTGCATGTTAAATAAATGCAGACAAACATAGTAAAATGGGGTCATACTG	chr7:124448580-124448699
BA_j195992_054416	ATTAATGAAATTTGCATGTTAAATAAATGCAGACAAACATAGTAAAATGGGGTCATACTGTAATCCAGGTCTCTCTTTTTCATGTACAGTAAATATAAAAATGTCCTTAGATATTCTTGT	chr7:124448640-124448759
BA_j195992_054417	TAATCCAGGTCTCTCTTTTTCATGTACAGTAAATATAAAAATGTCCTTAGATATTCTTGTAAAACATGATCGTCGCAGGCTATATTATGTTCCTTTTTGTGATAATCAGTAATTTCTCAG	chr7:124448700-124448819
BA_j195992_054418	AAAACATGATCGTCGCAGGCTATATTATGTTCCTTTTTGTGATAATCAGTAATTTCTCAGTCAGTATTTGGGGACAGAATGGTTGTTCCCATTCTTTCTAAATGGTATTTTTTGACATTA	chr7:124448760-124448879
BA_j195992_054419	TCAGTATTTGGGGACAGAATGGTTGTTCCCATTCTTTCTAAATGGTATTTTTTGACATTATGGTCATTCTCAATTTTTCACAGTTCATAAAAGAAGAAAATCCGGCACAAAGAGGAACAC	chr7:124448820-124448939
BA_j195992_054420	TGGTCATTCTCAATTTTTCACAGTTCATAAAAGAAGAAAATCCGGCACAAAGAGGAACACTTGAAAAAGAATTTATTTATGCTGCTAAATAACTTACCAAAAAAGCCGAACTCCTAATGA	chr7:124448880-124448999
BA_j195992_054421	TTGAAAAAGAATTTATTTATGCTGCTAAATAACTTACCAAAAAAGCCGAACTCCTAATGATAATATCGAAGGTGCTTTTTAAATCTATTTCCAGAAAAAAAAATTTTTTCAATCTTTCCT	chr7:124448940-124449059
BA_j195992_054422	TAATATCGAAGGTGCTTTTTAAATCTATTTCCAGAAAAAAAAATTTTTTCAATCTTTCCTTATTTCATATACAAAAATATGTTTCAATCTGCATTTCTTGATGTTTAGTGCAATTAAGCA	chr7:124449000-124449119
BA_j195992_054423	TATTTCATATACAAAAATATGTTTCAATCTGCATTTCTTGATGTTTAGTGCAATTAAGCATTTGAATTTATTTTTCAAGATTTATTTATATTATGAAGTCATTTTTGTTGCAACAATTAG	chr7:124449060-124449179
BA_j195992_054424	TTTGAATTTATTTTTCAAGATTTATTTATATTATGAAGTCATTTTTGTTGCAACAATTAGTATGTCGTATTTCTCACAAACTTTATCATAGTTTGTTATTTGCATTATATTTTTGGTATA	chr7:124449120-124449239
BA_j195992_054425	TATGTCGTATTTCTCACAAACTTTATCATAGTTTGTTATTTGCATTATATTTTTGGTATATTGATGTATTTGTTCTTTTTATATATATATATGTAGTCTTGTTCTGTCACCCTGGCTGGA	chr7:124449180-124449299
BA_j195992_054426	TTGATGTATTTGTTCTTTTTATATATATATATGTAGTCTTGTTCTGTCACCCTGGCTGGAGTGCAGTGGCGTGATCACAGCTCACTGCAGCCTCTACCTCCCTGGCAGAAGTGATCTTCC	chr7:124449240-124449359
BA_j195992_054427	GTGCAGTGGCGTGATCACAGCTCACTGCAGCCTCTACCTCCCTGGCAGAAGTGATCTTCCTGCTTAAGCCTTCACAGTAACAGAGACTAGAAGTATGCACCGCCATGCCTGGTTAAACTT	chr7:124449300-124449419
BA_j195992_054428	TGCTTAAGCCTTCACAGTAACAGAGACTAGAAGTATGCACCGCCATGCCTGGTTAAACTTTAACATTTTCTCTTTTTTTGGTAGAGACAGGGTCTCACTATATTCCCCAGACTGGTCTCA	chr7:124449360-124449479
BA_j195992_054429	TAACATTTTCTCTTTTTTTGGTAGAGACAGGGTCTCACTATATTCCCCAGACTGGTCTCAAACTCCTAGACTCAAGCAATCTATCAGCCTCAGCCTCTCAAATTGCTGGGATTACAGGTG	chr7:124449420-124449539
BA_j195992_054430	AACTCCTAGACTCAAGCAATCTATCAGCCTCAGCCTCTCAAATTGCTGGGATTACAGGTGTGATCCACTGTGCCCAGCCCAATTTTTTAATTTAAAGAGCCTGATAAATATAAATGTAAA	chr7:124449480-124449599
BA_j195992_054431	TGATCCACTGTGCCCAGCCCAATTTTTTAATTTAAAGAGCCTGATAAATATAAATGTAAAATAATTTAATGAAAGACTTTTTAAATTATAAATATGACTGTGTTATTGCAGGAAATTTAG	chr7:124449540-124449659
BA_j195992_054432	ATAATTTAATGAAAGACTTTTTAAATTATAAATATGACTGTGTTATTGCAGGAAATTTAGTTAGGACAAAAGTATATTTAAAAATTATTCATTATCCCATTTTATAAAGATACTGATGAA	chr7:124449600-124449719
BA_j195992_054433	TTAGGACAAAAGTATATTTAAAAATTATTCATTATCCCATTTTATAAAGATACTGATGAAATTTCTTTTGGTCATTGTGCTAAGCATTTTTTAAAATATGAGAAGTTGATATATTTTAAA	chr7:124449660-124449779
BA_j195992_054434	ATTTCTTTTGGTCATTGTGCTAAGCATTTTTTAAAATATGAGAAGTTGATATATTTTAAATGATGTACATCAATGAGACTGTACTACATTATAATTGGACATAAATGGCATGTGTGTCAC	chr7:124449720-124449839
BA_j195992_054435	TGATGTACATCAATGAGACTGTACTACATTATAATTGGACATAAATGGCATGTGTGTCACCCAAATTATTACAGTTTATATTACTTCTGAGTCAAACCCTACTATGGTTGAACTCATCTA	chr7:124449780-124449899
BA_j195992_054436	CCAAATTATTACAGTTTATATTACTTCTGAGTCAAACCCTACTATGGTTGAACTCATCTAATGAGTTTGAAATGTAGTGTTTTGCAGAACTTCTAAATACAGTGTATACAATTAAAGGAT	chr7:124449840-124449959
BA_j195992_054437	ATGAGTTTGAAATGTAGTGTTTTGCAGAACTTCTAAATACAGTGTATACAATTAAAGGATTATTTCCAATAGTTTTTATTTGTAGGTCAAGAGATAGAATCTTCCATATATTTCTTTCAA	chr7:124449900-124450019
BA_j195992_054438	TATTTCCAATAGTTTTTATTTGTAGGTCAAGAGATAGAATCTTCCATATATTTCTTTCAAAAAACACAAAAATTCATATTTGTGGAGAAATACCCTCAAGATTATGATGTCTGGAATATA	chr7:124449960-124450079
BA_j195992_054439	AAAACACAAAAATTCATATTTGTGGAGAAATACCCTCAAGATTATGATGTCTGGAATATAATTCCTGTGGCACTTTTCCTGCTTAAAATGTTAGTTAAGCTTTCCATTTAATTTAGAATA	chr7:124450020-124450139
BA_j195992_054440	ATTCCTGTGGCACTTTTCCTGCTTAAAATGTTAGTTAAGCTTTCCATTTAATTTAGAATAAAGTTCAAACCACTAAGTGAGGTCTCCCAGGCCCTATTCAACCTGGCCTTGTTTTCTGCT	chr7:124450080-124450199
BA_j195992_054441	AAGTTCAAACCACTAAGTGAGGTCTCCCAGGCCCTATTCAACCTGGCCTTGTTTTCTGCTCCAGCCTGATTTAAAAATAAATATAACTGGAAGGAATGCAGCATTCTAATGTTGCAACCT	chr7:124450140-124450259
BA_j195992_054442	CCAGCCTGATTTAAAAATAAATATAACTGGAAGGAATGCAGCATTCTAATGTTGCAACCTTAGTCTGACAAATGTTGCTGTTGCTTCTCTAAGACATTGAAAATATCCTGCCCGTCCTTC	chr7:124450200-124450319
BA_j195992_054443	TAGTCTGACAAATGTTGCTGTTGCTTCTCTAAGACATTGAAAATATCCTGCCCGTCCTTCGTATGTTTGCTGTGGTATCCTGAGATACTTCAGCAGTTTGTAAACAATGGCTTTAGGTGC	chr7:124450260-124450379
BA_j195992_054444	GTATGTTTGCTGTGGTATCCTGAGATACTTCAGCAGTTTGTAAACAATGGCTTTAGGTGCACAACAAGAAAACATATGGTATAGAATGGAAATACTTCAATAGCTTAAGATGACTAAGCA	chr7:124450320-124450439
BA_j195992_054445	ACAACAAGAAAACATATGGTATAGAATGGAAATACTTCAATAGCTTAAGATGACTAAGCAGGGTATATATTAATTTAAGTAGGATTTAAATAAATGCATGAATAATGAGTTGTTTAAAAA	chr7:124450380-124450499
BA_j195992_054446	GGGTATATATTAATTTAAGTAGGATTTAAATAAATGCATGAATAATGAGTTGTTTAAAAATACTAGGATGACTTTTGGGGAATTTTGACATCATGAAAAATACCAATGCTCTTTTGTCTT	chr7:124450440-124450559
BA_j195992_054447	TACTAGGATGACTTTTGGGGAATTTTGACATCATGAAAAATACCAATGCTCTTTTGTCTTTTAGTATGAATACCAGCGGCAGAAAGCAGAACTTAATAGGATCAATTGTTAGTTTAATAC	chr7:124450500-124450619
BA_j195992_054448	TTAGTATGAATACCAGCGGCAGAAAGCAGAACTTAATAGGATCAATTGTTAGTTTAATACAGCATTAAAGAAAAATCTATTGGAGGTCACCAGTTTAGACTGAGCTCTTGCGCTAGGCCC	chr7:124450560-124450679
BA_j195992_054449	AGCATTAAAGAAAAATCTATTGGAGGTCACCAGTTTAGACTGAGCTCTTGCGCTAGGCCCAATAGACCAAAACAAAATGGAGTTACTCATTGCAAAAATTCCAAGCTACCAGGTGGAAAC	chr7:124450620-124450739
BA_j195992_054450	AATAGACCAAAACAAAATGGAGTTACTCATTGCAAAAATTCCAAGCTACCAGGTGGAAACGACTTTATCTGACCTTCAGAGAAAGCAGGAGATTGAGAGAGAGAGAGAGAAAGAGAAAGA	chr7:124450680-124450799
BA_j195992_054451	GACTTTATCTGACCTTCAGAGAAAGCAGGAGATTGAGAGAGAGAGAGAGAAAGAGAAAGAGGGAGAATAGCCAAATTCCCAAATAGGTCAGTTTCAATGGGCATGATAATGAAGTTCCCT	chr7:124450740-124450859
BA_j195992_054452	GGGAGAATAGCCAAATTCCCAAATAGGTCAGTTTCAATGGGCATGATAATGAAGTTCCCTCTGCTTTATTCCCTACAAAGGGATTTTTGTTCTTTGTTCCTGCTTTCTTCAGCCCTTCTT	chr7:124450800-124450919
BA_j195992_054453	CTGCTTTATTCCCTACAAAGGGATTTTTGTTCTTTGTTCCTGCTTTCTTCAGCCCTTCTTTGTGTATAAAACCAACCCCTTCTGCTCTGCTCAGCTCGTCAGCCTGCTCATTCCATTTTA	chr7:124450860-124450979
BA_j195992_054454	TGTGTATAAAACCAACCCCTTCTGCTCTGCTCAGCTCGTCAGCCTGCTCATTCCATTTTATTAAATAAATGTTGCCCAATTCTATAATTGCAGATAAAGCCAATTAAAAATTTTAAACTA	chr7:124450920-124451039
BA_j195992_054455	TTAAATAAATGTTGCCCAATTCTATAATTGCAGATAAAGCCAATTAAAAATTTTAAACTAAATTTGTTGTAATTTTGTCTTTTGACAACAGTAAATTCAAATAGTTTTATATAGTAGGAC	chr7:124450980-124451099
BA_j195992_054456	AATTTGTTGTAATTTTGTCTTTTGACAACAGTAAATTCAAATAGTTTTATATAGTAGGACACGATTAATTTCATAACATCAAGAGACAAACCTTAAGAATAGTCAAACTAGATCACATGT	chr7:124451040-124451159
BA_j195992_054457	ACGATTAATTTCATAACATCAAGAGACAAACCTTAAGAATAGTCAAACTAGATCACATGTTAGATGAAAGGCTTTACATCAAAGTGACTGTTTAAAATAGAGAAAAATGAAGTTGACAGG	chr7:124451100-124451219
BA_j195992_054458	TAGATGAAAGGCTTTACATCAAAGTGACTGTTTAAAATAGAGAAAAATGAAGTTGACAGGCTACTCTTTGTTCTACCCATATTCCATTCCTAATTTATTTACTGTCACTACCAATTTTTA	chr7:124451160-124451279
BA_j195992_054459	CTACTCTTTGTTCTACCCATATTCCATTCCTAATTTATTTACTGTCACTACCAATTTTTAAAACCAAGTTCATGTATTATTTTTTGTGGCTTCATTTTTCAACTGATAATTTCTTAAGGA	chr7:124451220-124451339
BA_j195992_054460	AAACCAAGTTCATGTATTATTTTTTGTGGCTTCATTTTTCAACTGATAATTTCTTAAGGAAATTCGCAATCCAAATACATTGAACATTCTGTTGTTGCTGCCTTTAGAATAGATTTTAAA	chr7:124451280-124451399
BA_j195992_054461	AATTCGCAATCCAAATACATTGAACATTCTGTTGTTGCTGCCTTTAGAATAGATTTTAAAGATTGTTTTGTGGACACCAGACCCTTAATCATTTCATGAAAGAAACATTGTTATAACACA	chr7:124451340-124451459
BA_j195992_054462	GATTGTTTTGTGGACACCAGACCCTTAATCATTTCATGAAAGAAACATTGTTATAACACAGTTTTCCACTTTTAAGACATATAAGCATTGTATTATAAGTAAATTAATATTAATGTATTA	chr7:124451400-124451519
BA_j195992_054463	GTTTTCCACTTTTAAGACATATAAGCATTGTATTATAAGTAAATTAATATTAATGTATTAATATTATATAGTGAAAAAGTGCAAAACTAAGAGTTGGCAATATAGTTATAGCCCTGGGTC	chr7:124451460-124451579
BA_j195992_054464	ATATTATATAGTGAAAAAGTGCAAAACTAAGAGTTGGCAATATAGTTATAGCCCTGGGTCAGTTTCTGGTTAAGCCAGTTTCAGTTTTCAGTTCATTAAAGTGCGGAGGGGATGTGTCAG	chr7:124451520-124451639
BA_j195992_054465	AGTTTCTGGTTAAGCCAGTTTCAGTTTTCAGTTCATTAAAGTGCGGAGGGGATGTGTCAGTTGATCACAGATTTTTTTTGTTAGGGCTTTTGTAATGGACTAAATGTTTAGGTCCCCTGA	chr7:124451580-124451699
BA_j195992_054466	TTGATCACAGATTTTTTTTGTTAGGGCTTTTGTAATGGACTAAATGTTTAGGTCCCCTGAAAATTTGTATGTTGAAATCCTACCCCACAGATGATGGTATTGGAAGGTGGGATCTTTGGG	chr7:124451640-124451759
BA_j195992_054467	AAATTTGTATGTTGAAATCCTACCCCACAGATGATGGTATTGGAAGGTGGGATCTTTGGGTGGTGAGTAGGTCATGAGAGCCATGTGAGGTGACAGTGAAAAGATAGTCATCATAAGCCA	chr7:124451700-124451819
BA_j195992_054468	TGGTGAGTAGGTCATGAGAGCCATGTGAGGTGACAGTGAAAAGATAGTCATCATAAGCCAGGAAGTTGGCCCTCACCAGACACCTAACCTGCTAACATTAGAATTTTAGACTTCCCAGCC	chr7:124451760-124451879
BA_j195992_054469	GGAAGTTGGCCCTCACCAGACACCTAACCTGCTAACATTAGAATTTTAGACTTCCCAGCCTCTAGCACTGTGAGAAATACATTTCTATTGTTTTTAAGCCACCCAGTCTATGGTTTTTGT	chr7:124451820-124451939
BA_j195992_054470	TCTAGCACTGTGAGAAATACATTTCTATTGTTTTTAAGCCACCCAGTCTATGGTTTTTGTTATAGCAGCCAAACGGATTCAAACAGCCTCCAACATAGTAAAGATCTTCAAGTGCCAGTG	chr7:124451880-124451999
BA_j195992_054471	TATAGCAGCCAAACGGATTCAAACAGCCTCCAACATAGTAAAGATCTTCAAGTGCCAGTGTTCTTGGTTGTAGTAGGAAGAAGATAATGAAATTTCCCTAAGACAGGTTGTTGAGAAGAC	chr7:124451940-124452059
BA_j195992_054472	TTCTTGGTTGTAGTAGGAAGAAGATAATGAAATTTCCCTAAGACAGGTTGTTGAGAAGACCAAGATAAAACACAATCAAAAAAGGTATTGTTATACATATCTAAAGGCAGTGACTTTTTA	chr7:124452000-124452119
BA_j195992_054473	CAAGATAAAACACAATCAAAAAAGGTATTGTTATACATATCTAAAGGCAGTGACTTTTTAAAATAATTTTTTGGTGTTTATGGTGATTATCTTTATCAATGCATTTTTTTTGTCATTAAC	chr7:124452060-124452179
BA_j195992_054474	AAATAATTTTTTGGTGTTTATGGTGATTATCTTTATCAATGCATTTTTTTTGTCATTAACAGCCTGCCTTTAGATTAGCCAACAGTATACAACTGAAGTATATCACATGAAAACTAACTT	chr7:124452120-124452239
BA_j195992_054475	AGCCTGCCTTTAGATTAGCCAACAGTATACAACTGAAGTATATCACATGAAAACTAACTTTTCTTCCAACAACTGTTGAATTTTTTCCTTAATGCAACAAGAATAGGAACAAAAGAGTAC	chr7:124452180-124452299
BA_j195992_054476	TTCTTCCAACAACTGTTGAATTTTTTCCTTAATGCAACAAGAATAGGAACAAAAGAGTACATTTTTCATCTATTGTCTTTGAAGTGCCTCATTGAAGGTTTTTTTGTGATCCACTAACCT	chr7:124452240-124452359
BA_j195992_054477	ATTTTTCATCTATTGTCTTTGAAGTGCCTCATTGAAGGTTTTTTTGTGATCCACTAACCTGGAGAAAGGTTACTATAAATAAACATTGTAATATCACATTGATCCTTTTGCCTTTTTAAT	chr7:124452300-124452419
BA_j195992_054478	GGAGAAAGGTTACTATAAATAAACATTGTAATATCACATTGATCCTTTTGCCTTTTTAATTTGTACCATATACATGAAATTGTATTTGTGCATTCTGTCTACTCATAGGAAAAAACAAAT	chr7:124452360-124452479
BA_j195992_054479	TTGTACCATATACATGAAATTGTATTTGTGCATTCTGTCTACTCATAGGAAAAAACAAATCAACTATTGCTGAGAAAGGCATAAAATTCTTTCTTATGGATTTTGAAAAATCTATCTAGA	chr7:124452420-124452539
BA_j195992_054480	CAACTATTGCTGAGAAAGGCATAAAATTCTTTCTTATGGATTTTGAAAAATCTATCTAGATATTAGAATAATTACATATGTTTGCTATTATGTCAACATCAGTTAATACCAATGACTTCT	chr7:124452480-124452599
BA_j195992_054481	TATTAGAATAATTACATATGTTTGCTATTATGTCAACATCAGTTAATACCAATGACTTCTAATGTATCAGTTTTTTACTTACACCTGGCTTGTAGCTGAATATTGGTAGAAAGGTTGACA	chr7:124452540-124452659
BA_j195992_054482	AATGTATCAGTTTTTTACTTACACCTGGCTTGTAGCTGAATATTGGTAGAAAGGTTGACAGTGTACTGAACGATGCAGGCTATCTTCACCCAACTTGTTAACTCTCCTGTGTTCATCTGT	chr7:124452600-124452719
BA_j195992_054483	GTGTACTGAACGATGCAGGCTATCTTCACCCAACTTGTTAACTCTCCTGTGTTCATCTGTGCTTTCAGAGTCTGAAGTATGTCTCCTAAATAACTGTTAGGAAAGAAAATGGGTATGTCT	chr7:124452660-124452779
BA_j195992_054484	GCTTTCAGAGTCTGAAGTATGTCTCCTAAATAACTGTTAGGAAAGAAAATGGGTATGTCTGATACTAAAATGGAGGTACAACAATTCTTTCTACATAATGGGGTCCAGTAAAAATCTGTG	chr7:124452720-124452839
BA_j195992_054485	GATACTAAAATGGAGGTACAACAATTCTTTCTACATAATGGGGTCCAGTAAAAATCTGTGGAACAAACCCACATGTAAAGCTTTTGTTTCAGGCAGTGATATAATTTTATTAATTGCCAT	chr7:124452780-124452899
BA_j195992_054486	GAACAAACCCACATGTAAAGCTTTTGTTTCAGGCAGTGATATAATTTTATTAATTGCCATAAAATTTTAGGCTGTATATTTTGGATCAGTGCTCTTGGGGGGAAGTTGGAGGAATGTAAG	chr7:124452840-124452959
BA_j195992_054487	AAAATTTTAGGCTGTATATTTTGGATCAGTGCTCTTGGGGGGAAGTTGGAGGAATGTAAGAAGAATCTGCTGGGAAAACTACAGCCTGCATCCCTCCCCACCCCCCACCCGCTCCAAGGT	chr7:124452900-124453019
BA_j195992_054488	AAGAATCTGCTGGGAAAACTACAGCCTGCATCCCTCCCCACCCCCCACCCGCTCCAAGGTGGGAGGAAGGACATAAGAGAATTCAGGGCAGGTTAATACTGCTACCAACCTGAAGTCTCT	chr7:124452960-124453079
BA_j195992_054489	GGGAGGAAGGACATAAGAGAATTCAGGGCAGGTTAATACTGCTACCAACCTGAAGTCTCTAGAAGAGCATTACGAATTATAAAGAGTAATGTATGTAGTTATTTCTTTAAATTTGTGATT	chr7:124453020-124453139
BA_j195992_054490	AGAAGAGCATTACGAATTATAAAGAGTAATGTATGTAGTTATTTCTTTAAATTTGTGATTTTTCCATTTAAAAATATCTACTACCTAAATAAACTGCCAGGGATTTAAAGAAAATTAATG	chr7:124453080-124453199
BA_j195992_054491	TTTCCATTTAAAAATATCTACTACCTAAATAAACTGCCAGGGATTTAAAGAAAATTAATGATTAGTTTGCAAGAACACTAATGTTTTACTTGCTACACACTGAAATTAATAGAAAAAAAA	chr7:124453140-124453259
BA_j195992_054492	ATTAGTTTGCAAGAACACTAATGTTTTACTTGCTACACACTGAAATTAATAGAAAAAAAAAACTCCATTGAGATGAAGGAGCTAAGCAATTAATTTTCCTCTTTCTCAAAACACTGACAT	chr7:124453200-124453319
BA_j195992_054493	AGATGTCAAAGGGAATTCACACTTCAGAAGAGGAAACTCAACAGGAAGAGAATTATGAATAAAGGTCAATGATGATTTTGGATTTGTGGTAATATTTCTTATTTCTTTTTACTTTTCCCT	chr7:124453371-124453490
BA_j195992_054494	AAAGGTCAATGATGATTTTGGATTTGTGGTAATATTTCTTATTTCTTTTTACTTTTCCCTTAGGCTACTTAGGGGTTTGTTCTTAAATCATGTCCAGAAGGAAGCCTGTAAAGCAGTATT	chr7:124453431-124453550
BA_j195992_054495	TAGGCTACTTAGGGGTTTGTTCTTAAATCATGTCCAGAAGGAAGCCTGTAAAGCAGTATTCTGTCATTTCCTTCTTTCCACTGAGAATGCTCACTATATTAAGCCTTTTAGCTAGATAGT	chr7:124453491-124453610
BA_j195992_054496	CTGTCATTTCCTTCTTTCCACTGAGAATGCTCACTATATTAAGCCTTTTAGCTAGATAGTTAGTGTAAAACATCTCGTTACTGGATAGGGTGATTTCCTATTTTAGGGCAGTCAACAACA	chr7:124453551-124453670
BA_j195992_054497	TAGTGTAAAACATCTCGTTACTGGATAGGGTGATTTCCTATTTTAGGGCAGTCAACAACAACAGTCAGTGGGATACAACAGAAGTGTCTCTGGGCAAAACTGAACAATCAAAGAAATGTT	chr7:124453611-124453730
BA_j195992_054498	ACAGTCAGTGGGATACAACAGAAGTGTCTCTGGGCAAAACTGAACAATCAAAGAAATGTTAGAATTGGAAGGGACCTTAAAGATCTTCCAGTTTACTGGTTTACAAACCATTTCTGAACT	chr7:124453671-124453790
BA_j195992_054499	AGAATTGGAAGGGACCTTAAAGATCTTCCAGTTTACTGGTTTACAAACCATTTCTGAACTATTAGAGGACTTCAAGGGAGCAATGGGCAGAAAGTGGGGTTCCTAAACTATTTTCAACAT	chr7:124453731-124453850
BA_j195992_054500	ATTAGAGGACTTCAAGGGAGCAATGGGCAGAAAGTGGGGTTCCTAAACTATTTTCAACATTTCAAAAAGCTTAAACAGTTGCAATATTAACCATGAGAAATCTGCAACAGTTCCTTGCTT	chr7:124453791-124453910
BA_j195992_054501	TTCAAAAAGCTTAAACAGTTGCAATATTAACCATGAGAAATCTGCAACAGTTCCTTGCTTTTGCTTAGGAGTAGATGAATTATGTTAAATTCAGCATTAGTTATATTAATCAGACCAAAA	chr7:124453851-124453970
BA_j195992_054502	TTGCTTAGGAGTAGATGAATTATGTTAAATTCAGCATTAGTTATATTAATCAGACCAAAAGCTCTTATTTACATTTTCATTTAATAGGTGAAATTTTATAGGCAATACTTTGTAAACTAG	chr7:124453911-124454030
BA_j195992_054503	GCTCTTATTTACATTTTCATTTAATAGGTGAAATTTTATAGGCAATACTTTGTAAACTAGTAAGTGCTGAAAATTGGAAAGCAAATGGTCTTTTATAGATAAGAGTCCAGAGAAGTGACT	chr7:124453971-124454090
BA_j195992_054504	TAAGTGCTGAAAATTGGAAAGCAAATGGTCTTTTATAGATAAGAGTCCAGAGAAGTGACTTGCTCAGGATTAAATGAATTAGTGTGAAGCCTGGGACTGGATCTCAAGTTTGCTGACTCT	chr7:124454031-124454150
BA_j195992_054505	TGCTCAGGATTAAATGAATTAGTGTGAAGCCTGGGACTGGATCTCAAGTTTGCTGACTCTTAGCAGGTGAGGCTTGGGGTAAGCAATCTCATCTGCCAGCTCTGCCTTCACTTCCCAACT	chr7:124454091-124454210
BA_j195992_054506	TAGCAGGTGAGGCTTGGGGTAAGCAATCTCATCTGCCAGCTCTGCCTTCACTTCCCAACTTGGGCTGGGCTGGTGCCATTCACCCTGAGTCTGTGTCAGGGGTGATCCCCAGAGTTGTGC	chr7:124454151-124454270
BA_j195992_054507	TGGGCTGGGCTGGTGCCATTCACCCTGAGTCTGTGTCAGGGGTGATCCCCAGAGTTGTGCAATGGAGCCTTCTGACACTTGTGCTTGGTAATCATTCTATTTTTAATAAAATGTCACTTA	chr7:124454211-124454330
BA_j195992_054508	AATGGAGCCTTCTGACACTTGTGCTTGGTAATCATTCTATTTTTAATAAAATGTCACTTAATCTCAGATATTGACAACAACATCAAGTTTTTCCAGATTGATTTGCATTTCATGAAGGCT	chr7:124454271-124454390
BA_j195992_054509	ATCTCAGATATTGACAACAACATCAAGTTTTTCCAGATTGATTTGCATTTCATGAAGGCTTAAGGCTTTAAGGGAAAAAACTTAAGCTCCACCAAGAGAGATTCAACCTCTCAGCAGGTG	chr7:124454331-124454450
BA_j195992_054510	TAAGGCTTTAAGGGAAAAAACTTAAGCTCCACCAAGAGAGATTCAACCTCTCAGCAGGTGTTCTTTTGGCAGAGTGGAATTTCTGGTAAAGAACCAATGACTAAGACAAGTATGAGCTGT	chr7:124454391-124454510
BA_j195992_054511	TTCTTTTGGCAGAGTGGAATTTCTGGTAAAGAACCAATGACTAAGACAAGTATGAGCTGTTTTTTTTTTTTTTTAAACTTTGGAAAAGTACATTGATCTTTTTGGATTGGAGCTGGAGAA	chr7:124454451-124454570
BA_j195992_054512	TTTTTTTTTTTTTTAAACTTTGGAAAAGTACATTGATCTTTTTGGATTGGAGCTGGAGAAAACATGATATGAATGTTTGCAGAGTTGGCTTCCCTAATAGGGGAAGTTAACTGAATTGTG	chr7:124454511-124454630
BA_j195992_054513	AACATGATATGAATGTTTGCAGAGTTGGCTTCCCTAATAGGGGAAGTTAACTGAATTGTGCCACATGGTTTTACCTCCTCTGCTGTTATCCTGTGGGTGTGGTACTGCTGTCAAAGATTT	chr7:124454571-124454690
BA_j195992_054514	CCACATGGTTTTACCTCCTCTGCTGTTATCCTGTGGGTGTGGTACTGCTGTCAAAGATTTGCTTTATCACTGTCTTAGAATGACCAAGTGTAGTGTCATAAAGACTGAGGAATACATTGA	chr7:124454631-124454750
BA_j195992_054515	GCTTTATCACTGTCTTAGAATGACCAAGTGTAGTGTCATAAAGACTGAGGAATACATTGAAGCCCGATTTCAGTAAATTTTAAGTACCTAACGTGTTCTCTCATTATGAACCAAATCTTA	chr7:124454691-124454810
BA_j195992_054516	AGCCCGATTTCAGTAAATTTTAAGTACCTAACGTGTTCTCTCATTATGAACCAAATCTTATTTTCTGAGGTAGATAAATTATGTTCCATGTCTCTTTTGTGATCTTAAGGTAGAAAGTAA	chr7:124454751-124454870
BA_j195992_054517	TTTTCTGAGGTAGATAAATTATGTTCCATGTCTCTTTTGTGATCTTAAGGTAGAAAGTAATCTTGCATATTCAATATTGGAAATTCAATGCTTTCAAATAGATATGTTATGGTCTGTAGA	chr7:124454811-124454930
BA_j195992_054518	TCTTGCATATTCAATATTGGAAATTCAATGCTTTCAAATAGATATGTTATGGTCTGTAGAACCATAAAATAAGCATTAAAATGTCTTACCAAATATCCTAGCATAAAAAACGCATTTTGA	chr7:124454871-124454990
BA_j195992_054519	ACCATAAAATAAGCATTAAAATGTCTTACCAAATATCCTAGCATAAAAAACGCATTTTGATTTGCATTTAGATTTCACTAAAGCCACAGGGACTCAACACTAGTAGTGTATTATATCATT	chr7:124454931-124455050
BA_j195992_054520	TTTGCATTTAGATTTCACTAAAGCCACAGGGACTCAACACTAGTAGTGTATTATATCATTATTCTTTCTTTAAATCTCTATTATAAGAAGAGACAGGTACATTGAGTTATATAATCACAC	chr7:124454991-124455110
BA_j195992_054521	ATTCTTTCTTTAAATCTCTATTATAAGAAGAGACAGGTACATTGAGTTATATAATCACACTCCAAATTAGATCATACCAAATAATAAGACAAATATTTCCTGATGACTCTGAAAAACAAC	chr7:124455051-124455170
BA_j195992_054522	TCCAAATTAGATCATACCAAATAATAAGACAAATATTTCCTGATGACTCTGAAAAACAACTAATGGTAGTCAATGATTTATTACATATAAACACTTTAGAGTGATAAAGGCATTGGGAAA	chr7:124455111-124455230
BA_j195992_054523	TAATGGTAGTCAATGATTTATTACATATAAACACTTTAGAGTGATAAAGGCATTGGGAAATGTACAGTTTTATTTGCATTTAGTTTTAAGTGACTTGAATGAAGAAACTGCAGACTTTCA	chr7:124455171-124455290
BA_j195992_054524	TGTACAGTTTTATTTGCATTTAGTTTTAAGTGACTTGAATGAAGAAACTGCAGACTTTCACAAACTAGCTACATGCAAAAAAATTTCCCATAAAATTTACAAATGACTTCCTTTCTGCCA	chr7:124455231-124455350
BA_j195992_054525	CAAACTAGCTACATGCAAAAAAATTTCCCATAAAATTTACAAATGACTTCCTTTCTGCCATTGTTTCAGAGTAGAAGAGTGTTTTCCTTCTTCCTCAGTGCTTGTACACTATTATTTTCA	chr7:124455291-124455410
BA_j195992_054526	TTGTTTCAGAGTAGAAGAGTGTTTTCCTTCTTCCTCAGTGCTTGTACACTATTATTTTCAGATTCCTCTTCATTAAGTCACTTAGTCAAGCTATTCTCTATTTTAAAAATCAGCCCTACT	chr7:124455351-124455470
BA_j195992_054527	GATTCCTCTTCATTAAGTCACTTAGTCAAGCTATTCTCTATTTTAAAAATCAGCCCTACTGGTGTATAATGATTACTGAGTTTCTTTTTTCTCCATATTTTTGCACAACAGGAACAAGAT	chr7:124455411-124455530
BA_j195992_054528	GGTGTATAATGATTACTGAGTTTCTTTTTTCTCCATATTTTTGCACAACAGGAACAAGATAATGAAAAAAATAGCATTTGCAATCGAAAAACTATCCAGATAACCATCTTAGGAGAGGAT	chr7:124455471-124455590
BA_j195992_054529	AATGAAAAAAATAGCATTTGCAATCGAAAAACTATCCAGATAACCATCTTAGGAGAGGATTCTTTGGTCAACTGATCCAATGACATTCACTCCATTTCATTCCCATGTTCCTTCCATTTC	chr7:124455531-124455650
BA_j195992_054530	TCTTTGGTCAACTGATCCAATGACATTCACTCCATTTCATTCCCATGTTCCTTCCATTTCATACTCATTTTGTAATAGCTTCACTAGTTGGGCCTGAAATAACCTGAAGGGTGTAGTTGC	chr7:124455591-124455710
BA_j195992_054531	ATACTCATTTTGTAATAGCTTCACTAGTTGGGCCTGAAATAACCTGAAGGGTGTAGTTGCTTCCCCTTGTCAACATTAAAGCAAGGGTGGCTGGGATGTTAAGGAATCAGCAAAATAGAG	chr7:124455651-124455770
BA_j195992_054532	TTCCCCTTGTCAACATTAAAGCAAGGGTGGCTGGGATGTTAAGGAATCAGCAAAATAGAGGAAAGGAATAAATTTTAAGGCTCTTTTTAAGAGGGTAACAATAAAGATGATTGGTTTTTG	chr7:124455711-124455830
BA_j195992_054533	GAAAGGAATAAATTTTAAGGCTCTTTTTAAGAGGGTAACAATAAAGATGATTGGTTTTTGTCGCCAAAACTTACTGACATCTAATCCTTTATGAGACTTTCTTCTGTGCCGGATTCTAAG	chr7:124455771-124455890
BA_j195992_054534	TCGCCAAAACTTACTGACATCTAATCCTTTATGAGACTTTCTTCTGTGCCGGATTCTAAGCATTTTAATATTTCATTTTTTCCTGCCCCATCACGGCCTTCTAAAGTGGGCACTATTATA	chr7:124455831-124455950
BA_j195992_054535	CATTTTAATATTTCATTTTTTCCTGCCCCATCACGGCCTTCTAAAGTGGGCACTATTATAATTCCCAGTTTTCAAGAAAAGCTAACCACTGGCTTCAGGTCAAATAGCTAGTGAGCTGTG	chr7:124455891-124456010
BA_j195992_054536	ATTCCCAGTTTTCAAGAAAAGCTAACCACTGGCTTCAGGTCAAATAGCTAGTGAGCTGTGCATCAGGCAGTTGAATCCATGCAGTCTTGAGCTAGATTCCAGAGTGACACCTTGGAATCC	chr7:124455951-124456070
BA_j195992_054537	CATCAGGCAGTTGAATCCATGCAGTCTTGAGCTAGATTCCAGAGTGACACCTTGGAATCCGATACTTTTAAAATTCCCTCCCCAGGTGATAATAACCTGAAGCCAGGGTTAAGAACCACT	chr7:124456011-124456130
BA_j195992_054538	GATACTTTTAAAATTCCCTCCCCAGGTGATAATAACCTGAAGCCAGGGTTAAGAACCACTGACTGGTACAGATTAATAACTTGAAGCCAGGGTTAAGAACCACTGATTGGTACAGATTCT	chr7:124456071-124456190
BA_j195992_054539	GACTGGTACAGATTAATAACTTGAAGCCAGGGTTAAGAACCACTGATTGGTACAGATTCTAGATCAAGGCGCTTCAACTCAACTGTTTTCAGGGCCAGGCATTTTAAATAAATTTTTAAA	chr7:124456131-124456250
BA_j195992_054540	AGATCAAGGCGCTTCAACTCAACTGTTTTCAGGGCCAGGCATTTTAAATAAATTTTTAAAAGCAATCAGATACAGACCCCATACTCTAAAAGAATTTTGAAAAGTGTGTCCACATATTTT	chr7:124456191-124456310
BA_j195992_054541	AGCAATCAGATACAGACCCCATACTCTAAAAGAATTTTGAAAAGTGTGTCCACATATTTTTACTAAAGGAGAAATCATCTGGGGACATTGTTAACACAAATGACTGAGCCTCAGCTCATC	chr7:124456251-124456370
BA_j195992_054542	TACTAAAGGAGAAATCATCTGGGGACATTGTTAACACAAATGACTGAGCCTCAGCTCATCGAATCCTTATTCAATCTATATCACAATTACCTAGGTTTTACTTTTTTTTTTTTTTTTTTT	chr7:124456311-124456430
BA_j195992_054543	GGCTCACTGCAACCTCTGCCTCCTGGGTTCAAGCGGTTTTACTTTTCAATGTAAATTTCTGCATCCCAGGTTACCACTGCTCTAAAATCACTTTAGGTGCTGATAAATTCTAGTATTTTT	chr7:124456487-124456606
BA_j195992_054544	GCATCCCAGGTTACCACTGCTCTAAAATCACTTTAGGTGCTGATAAATTCTAGTATTTTTGCCATTACTTTAAATGGCAAAAACTGCAATTACTTTTGCACTAACCTGATATTTTTGGGA	chr7:124456547-124456666
BA_j195992_054545	GCCATTACTTTAAATGGCAAAAACTGCAATTACTTTTGCACTAACCTGATATTTTTGGGAGAGAGTTCTCAAATATGAGATGATCATTTTATTCATTCTAGGAATTTTTACTGAGCATTT	chr7:124456607-124456726
BA_j195992_054546	GAGAGTTCTCAAATATGAGATGATCATTTTATTCATTCTAGGAATTTTTACTGAGCATTTATTATGTGCCATGAATTTCTAGATACTTGGTGAATGGCAGTGAACAAATGAAACTCTGTG	chr7:124456667-124456786
BA_j195992_054547	ATTATGTGCCATGAATTTCTAGATACTTGGTGAATGGCAGTGAACAAATGAAACTCTGTGCCTCTCTAAGGAGCTCATGTTCTACTGAACAAATAAATGTATGTGAGATGCAGAAATAAA	chr7:124456727-124456846
BA_j195992_054548	CCTCTCTAAGGAGCTCATGTTCTACTGAACAAATAAATGTATGTGAGATGCAGAAATAAATCTATGTCAGATGGATAAAAGCAGTGGAGAAAAATAAGGCAGGGGTGGGGGCATGGAGTG	chr7:124456787-124456906
BA_j195992_054549	TCTATGTCAGATGGATAAAAGCAGTGGAGAAAAATAAGGCAGGGGTGGGGGCATGGAGTGGGATGGGTAGGGTTATCCTTTATATAGTCAGGGGTGGCCTTTCTGGTAAGATCATGTTGG	chr7:124456847-124456966
BA_j195992_054550	GGATGGGTAGGGTTATCCTTTATATAGTCAGGGGTGGCCTTTCTGGTAAGATCATGTTGGAACAGAGGATGTCAGGCAATGAACCATGAAACCTACAACTACTCAACAGTATCCAGACTA	chr7:124456907-124457026
BA_j195992_054551	AACAGAGGATGTCAGGCAATGAACCATGAAACCTACAACTACTCAACAGTATCCAGACTAAAGTAACAACATCATGTACAAAGGACCTGTAGGTTGGAAAAATAAGACCAGTGTTTGGAA	chr7:124456967-124457086
BA_j195992_054552	AAGTAACAACATCATGTACAAAGGACCTGTAGGTTGGAAAAATAAGACCAGTGTTTGGAAAGCAGTGAAAGGAGAAAAATGAGAATAGAAGTTATCAGAGTGGTAGTGAGGAACTGAATC	chr7:124457027-124457146
BA_j195992_054553	AGCAGTGAAAGGAGAAAAATGAGAATAGAAGTTATCAGAGTGGTAGTGAGGAACTGAATCTATCACATTGGGTGGTGAAGGCCATGGTAATCACATGGAAAATAGTATGTGCCTTATGTG	chr7:124457087-124457206
BA_j195992_054554	TATCACATTGGGTGGTGAAGGCCATGGTAATCACATGGAAAATAGTATGTGCCTTATGTGTTAACAGATCAACCTGGGGCTGAGAATGCAATATGTGGGGAAATTGTGGAGGCAGGAAGA	chr7:124457147-124457266
BA_j195992_054555	TTAACAGATCAACCTGGGGCTGAGAATGCAATATGTGGGGAAATTGTGGAGGCAGGAAGACCAGTTGCAGGGCACTGGCTCTAGTCCAGGCATAAAAAGATGGTAGCATGACCAACATGA	chr7:124457207-124457326
BA_j195992_054556	CCAGTTGCAGGGCACTGGCTCTAGTCCAGGCATAAAAAGATGGTAGCATGACCAACATGATGGTAGAAGTGGTAATAAATAGTCAAATTCTGGATTTATTTTAAAGAGTTAGCTATGATA	chr7:124457267-124457386
BA_j195992_054557	TGGTAGAAGTGGTAATAAATAGTCAAATTCTGGATTTATTTTAAAGAGTTAGCTATGATAATTTTTATAATGGATTGGATGTGGAGCGCAAAAGAAAGAGGAATCATGGATGACTAGATG	chr7:124457327-124457446
BA_j195992_054558	ATTTTTATAATGGATTGGATGTGGAGCGCAAAAGAAAGAGGAATCATGGATGACTAGATGTAATGTTTGGGTATTAGAGCTTAGTAAATTTGATGTAGGTAAAATACTCTCCCAGCAAAT	chr7:124457387-124457506
BA_j195992_054559	TAATGTTTGGGTATTAGAGCTTAGTAAATTTGATGTAGGTAAAATACTCTCCCAGCAAATTCCCAGTTGGGCACAGGTGTGAAGCTAATTTGACTTATGACTAAAGCAACATCTTCCATG	chr7:124457447-124457566
BA_j195992_054560	TCCCAGTTGGGCACAGGTGTGAAGCTAATTTGACTTATGACTAAAGCAACATCTTCCATGGAGCAGTAAAGGTGAAAAACTGGAATACATGTCTTCCAAATAACTCATTAAAACCTGCAT	chr7:124457507-124457626
BA_j195992_054561	GAGCAGTAAAGGTGAAAAACTGGAATACATGTCTTCCAAATAACTCATTAAAACCTGCATTCTTCCTGACATGAATCATTCTGTTCAAGATTTCTTTTAATTCATCACCTCCAACAAGAA	chr7:124457567-124457686
BA_j195992_054562	TCTTCCTGACATGAATCATTCTGTTCAAGATTTCTTTTAATTCATCACCTCCAACAAGAAAAGGAAAAGGCAAAGGCAAAAAGCCAATTTTCTCAGTGACATTTGTATCAGAAGAGATTT	chr7:124457627-124457746
BA_j195992_054563	AAAGTGCTGGGATTACAGGTGTGAGCCACCATGCCCGGCTGAGAATAGATTTTTTAATACCAGAAAAATATTTGACTTTTTCTTGTAATTATTGCTTCTAATAATTTTTAAATATGCAGA	chr7:124458002-124458121
BA_j195992_054564	CAGAAAAATATTTGACTTTTTCTTGTAATTATTGCTTCTAATAATTTTTAAATATGCAGATATTTCAGACCCTTTACATTAATCATTAAAACAAACACATTCCTCACATAAGAGACAAAA	chr7:124458062-124458181
BA_j195992_054565	TATTTCAGACCCTTTACATTAATCATTAAAACAAACACATTCCTCACATAAGAGACAAAAGGTGGACAGTTAGAGGAATATTCCCCTGCTCCATTTCTTCCATCTTCAGAACTTAACTCC	chr7:124458122-124458241
BA_j195992_054566	GGTGGACAGTTAGAGGAATATTCCCCTGCTCCATTTCTTCCATCTTCAGAACTTAACTCCTACATTCTGGATCATGTTTTTGCATTTTAAAGCAACTACTATTAACTACGTAAATCATTC	chr7:124458182-124458301
BA_j195992_054567	TACATTCTGGATCATGTTTTTGCATTTTAAAGCAACTACTATTAACTACGTAAATCATTCTGTTTAGGGTGTGTAATATAAAAACTTACCTGTACTCAATATTGAGATAAAGAAAAACTC	chr7:124458242-124458361
BA_j195992_054568	TGTTTAGGGTGTGTAATATAAAAACTTACCTGTACTCAATATTGAGATAAAGAAAAACTCTGTATGCCCTAAAAGCATAATTTAATAACTTTTATTTAGTAGGAGCAATGTAACCTGTTG	chr7:124458302-124458421
BA_j195992_054569	TGTATGCCCTAAAAGCATAATTTAATAACTTTTATTTAGTAGGAGCAATGTAACCTGTTGCATTTTCATGTGTAATAATGATACGGACAGAAGACAGGAAAATACGGGGTAGAAGAGGGC	chr7:124458362-124458481
BA_j195992_054570	CATTTTCATGTGTAATAATGATACGGACAGAAGACAGGAAAATACGGGGTAGAAGAGGGCAGTTCCCTGGCAAAGGCCCTACTCTCAAGCCTAGAAACCCACGGCCCTAAATGGGAACAG	chr7:124458422-124458541
BA_j195992_054571	AGTTCCCTGGCAAAGGCCCTACTCTCAAGCCTAGAAACCCACGGCCCTAAATGGGAACAGGCATTCCTGTTTTCATACCCAAAAAGTTGCCTTTTGGCCTGCCATGCCCTCTATCCTACA	chr7:124458482-124458601
BA_j195992_054572	GCATTCCTGTTTTCATACCCAAAAAGTTGCCTTTTGGCCTGCCATGCCCTCTATCCTACACCCATATGAACCTCAGGCCCCAGACTCCAGCAGCAGATGAGGAGACGAACAGAAAAATGG	chr7:124458542-124458661
BA_j195992_054573	CCCATATGAACCTCAGGCCCCAGACTCCAGCAGCAGATGAGGAGACGAACAGAAAAATGGCGGAAAGGCACAGTAGAGAAGGAGAGAAGGAAAGGAGTGTCTGAATGTTGAGTTCGGCTG	chr7:124458602-124458721
BA_j195992_054574	CGGAAAGGCACAGTAGAGAAGGAGAGAAGGAAAGGAGTGTCTGAATGTTGAGTTCGGCTGGAGGTGATGGGAGAGATCAGCTGGTGGATGGCCAAACTCCAGGGGAAGATCATCTTTCCA	chr7:124458662-124458781
BA_j195992_054575	GAGGTGATGGGAGAGATCAGCTGGTGGATGGCCAAACTCCAGGGGAAGATCATCTTTCCACTCCATCCCCCTTCCAGTTCCCCACCCATCCCATTGAGAGCCACGTCCACCATTCAGTAA	chr7:124458722-124458841
BA_j195992_054576	CTCCATCCCCCTTCCAGTTCCCCACCCATCCCATTGAGAGCCACGTCCACCATTCAGTAAAACCCCCACATTCATCATTCAAGTCCATGTGTGACCTGATTCTTCCTGGACTCCAAACAA	chr7:124458782-124458901
BA_j195992_054577	AACCCCCACATTCATCATTCAAGTCCATGTGTGACCTGATTCTTCCTGGACTCCAAACAAGAGCCTGTGTGACAAGGGGGGCACTGAGAGGCTAGCACTTAAGCCATCTGCGGATGGCAG	chr7:124458842-124458961
BA_j195992_054578	GAGCCTGTGTGACAAGGGGGGCACTGAGAGGCTAGCACTTAAGCCATCTGCGGATGGCAGAGCTAAAAGAGCACTGTAACACTGGGGCTTCAGGAGTCGCAGGCACCCACCCCTAGATGC	chr7:124458902-124459021
BA_j195992_054579	AGCTAAAAGAGCACTGTAACACTGGGGCTTCAGGAGTCGCAGGCACCCACCCCTAGATGCTGCCATGGGGCTGGAGCCCAAAAGTTCTCACCCCAGTTCCTGCACCTGCCCGTATGTGTG	chr7:124458962-124459081
BA_j195992_054580	TGCCATGGGGCTGGAGCCCAAAAGTTCTCACCCCAGTTCCTGCACCTGCCCGTATGTGTGCTCCCTGTCCAATAAGGGTTTTGAGCTTGCAGCGGCCTGAACACAGAATCACACCCCTGT	chr7:124459022-124459141
BA_j195992_054581	CTCCCTGTCCAATAAGGGTTTTGAGCTTGCAGCGGCCTGAACACAGAATCACACCCCTGTGGCATGTCCTGCGAGGGGTGTCAGGGAACACTGCTGTTTCAGTAAGTTTTGTTCCAAACC	chr7:124459082-124459201
BA_j195992_054582	GGCATGTCCTGCGAGGGGTGTCAGGGAACACTGCTGTTTCAGTAAGTTTTGTTCCAAACCTGTAGCATTCCTTGGATTAGATTTTTTAAATTATCTTAAACTTCTCTCTTTGGCCCTTCT	chr7:124459142-124459261
BA_j195992_054583	TGTAGCATTCCTTGGATTAGATTTTTTAAATTATCTTAAACTTCTCTCTTTGGCCCTTCTTGCCCTGTTTCTAAAGGTGTGTCCTGTGTCTCATGTTTGTCTTTTATTGTAAATCGCAGC	chr7:124459202-124459321
BA_j195992_054584	TGCCCTGTTTCTAAAGGTGTGTCCTGTGTCTCATGTTTGTCTTTTATTGTAAATCGCAGCAAATCCTTTTTGGATACAGACACTGTATGAGTAATAAATGAATACAGAGGTATGTAATAA	chr7:124459262-124459381
BA_j195992_054585	AAATCCTTTTTGGATACAGACACTGTATGAGTAATAAATGAATACAGAGGTATGTAATAACTTTTACATATCATTTTGTACTTTGTATTCTTTGTCTTAATCTCCATTTAACCTTTTATT	chr7:124459322-124459441
BA_j195992_054586	CTTTTACATATCATTTTGTACTTTGTATTCTTTGTCTTAATCTCCATTTAACCTTTTATTGTACAAAAATATTTAATGATTCCAAAATTTAAAGGTGTTTATTTTTTTAGAACCTTTTCT	chr7:124459382-124459501
BA_j195992_054587	GTACAAAAATATTTAATGATTCCAAAATTTAAAGGTGTTTATTTTTTTAGAACCTTTTCTAATGAAGATTAAACATATAAGATTTCCTATACAAAACTAAAACCACAGCCATGCCTACCT	chr7:124459442-124459561
BA_j195992_054588	AATGAAGATTAAACATATAAGATTTCCTATACAAAACTAAAACCACAGCCATGCCTACCTGCTGCAAGCGATGTTTTCACTTGACTCCACAGGTTAATACTTTTGATTTTAAAATGACTT	chr7:124459502-124459621
BA_j195992_054589	GCTGCAAGCGATGTTTTCACTTGACTCCACAGGTTAATACTTTTGATTTTAAAATGACTTACCTTCCTTGTAGTGCTATGAGAGACTTGCATTAGCTATTTATGTATGTATTAACTATTA	chr7:124459562-124459681
BA_j195992_054590	ACCTTCCTTGTAGTGCTATGAGAGACTTGCATTAGCTATTTATGTATGTATTAACTATTATAAAAGCTTGGGACAGAATGTCACTTACGAAGTAGCTAAACTTGGCAAGAGACTTTAAAT	chr7:124459622-124459741
BA_j195992_054591	TAAAAGCTTGGGACAGAATGTCACTTACGAAGTAGCTAAACTTGGCAAGAGACTTTAAATTCTAGAAAGACTGCCTTCTAATGGAGGACAGAAGTCGGCTAAGGAATAGTGTTTGTGTAA	chr7:124459682-124459801
BA_j195992_054592	TCTAGAAAGACTGCCTTCTAATGGAGGACAGAAGTCGGCTAAGGAATAGTGTTTGTGTAACAACAAAAGGGCTTTTATCTGGGAGTTCCAATTTCAAAGAAGGGAAAAACCATTTTGAAG	chr7:124459742-124459861
BA_j195992_054593	CAACAAAAGGGCTTTTATCTGGGAGTTCCAATTTCAAAGAAGGGAAAAACCATTTTGAAGTTATAGGGAAAAAAAGCAAGGTTGTATATAAAAAGGTACATGTTTAGGAACTGCACCATA	chr7:124459802-124459921
BA_j195992_054594	TTATAGGGAAAAAAAGCAAGGTTGTATATAAAAAGGTACATGTTTAGGAACTGCACCATATTTGTTTAATAGATGATAGGAAGCTTAAGGTTTTTAACACACACATGCTCCAAATCTTTA	chr7:124459862-124459981
BA_j195992_054595	TTTGTTTAATAGATGATAGGAAGCTTAAGGTTTTTAACACACACATGCTCCAAATCTTTAAAATACTATGAACAAACAGATGAAATAAAAGAAAGTTTCACAAAAGTTGAAAATGCTTTC	chr7:124459922-124460041
BA_j195992_054596	AAATACTATGAACAAACAGATGAAATAAAAGAAAGTTTCACAAAAGTTGAAAATGCTTTCTTTGGTAGTTGTGGACTAGATTTTTAGGTAAATTCCAACATAGTACCCTGCAAAGTGAAC	chr7:124459982-124460101
BA_j195992_054597	TTTGGTAGTTGTGGACTAGATTTTTAGGTAAATTCCAACATAGTACCCTGCAAAGTGAACACAAAGAAAATAAAAGCACACACACACACACACACACACACTACCAATGTGACTGTGACT	chr7:124460042-124460161
BA_j195992_054598	ACAAAGAAAATAAAAGCACACACACACACACACACACACACTACCAATGTGACTGTGACTTTGTGGCCTAGATCTCAAGGAAAAATACCAGAAATTCATTAAGATGTTGCTAGAGTCGAA	chr7:124460102-124460221
BA_j195992_054599	TTGTGGCCTAGATCTCAAGGAAAAATACCAGAAATTCATTAAGATGTTGCTAGAGTCGAAAAATAGCCGAGGAATCTCTGCACTATCCATGTTTCACCAATTGGCCATGTGAGGGAGAGC	chr7:124460162-124460281
BA_j195992_054600	AAATAGCCGAGGAATCTCTGCACTATCCATGTTTCACCAATTGGCCATGTGAGGGAGAGCTCCCACATACACTGATACATTATCTTTGTCATTGTAATTGATGCCCAATAATTTTCAACC	chr7:124460222-124460341
BA_j195992_054601	TCCCACATACACTGATACATTATCTTTGTCATTGTAATTGATGCCCAATAATTTTCAACCCATCAAATGCAGTCCTGATGGAAGGGACATTTATTTATCTCCATGTAAGATGATCATCAC	chr7:124460282-124460401
BA_j195992_054602	CATCAAATGCAGTCCTGATGGAAGGGACATTTATTTATCTCCATGTAAGATGATCATCACTTAGAATCCCTAGCTGATCTCAAATTTCCTAACAGCTTAAATCACAATAGTGAAAAAACA	chr7:124460342-124460461
BA_j195992_054603	TTAGAATCCCTAGCTGATCTCAAATTTCCTAACAGCTTAAATCACAATAGTGAAAAAACAAAACAAAAACAAAAACATAGCACTACTAATTTCCCGACTGCCAAAAGAAGATAGGATCTC	chr7:124460402-124460521
BA_j195992_054604	AAACAAAAACAAAAACATAGCACTACTAATTTCCCGACTGCCAAAAGAAGATAGGATCTCACATACCTGAGAGCACCTATGAGTGCCTGCTTAGTGAGTTTAGATACCCATTCCAAGTAC	chr7:124460462-124460581
BA_j195992_054605	ACATACCTGAGAGCACCTATGAGTGCCTGCTTAGTGAGTTTAGATACCCATTCCAAGTACCAGAGAGAAGACAGGTCATCATGCCCAGATTTTACTAGCTGACTAGGTCCCTTTTTCCTG	chr7:124460522-124460641
BA_j195992_054606	CAGAGAGAAGACAGGTCATCATGCCCAGATTTTACTAGCTGACTAGGTCCCTTTTTCCTGGAATGGGTAGGGTTGACACTATCCAGAGATTCCGAGGGGCCAAGAAAGGAAGAGATATTT	chr7:124460582-124460701
BA_j195992_054607	GAATGGGTAGGGTTGACACTATCCAGAGATTCCGAGGGGCCAAGAAAGGAAGAGATATTTATATTTCCCCTAAAATAATGTTCTAGAACTTTAGTGTGACTTATCATAGCCTTCACAGAG	chr7:124460642-124460761
BA_j195992_054608	ATATTTCCCCTAAAATAATGTTCTAGAACTTTAGTGTGACTTATCATAGCCTTCACAGAGTCTGCATTTCCTAATGAAAAGCATTACAGAAGGTGTTCTTTTTTCTTACATTAACATTCG	chr7:124460702-124460821
BA_j195992_054609	TCTGCATTTCCTAATGAAAAGCATTACAGAAGGTGTTCTTTTTTCTTACATTAACATTCGTTTCACAATAAATTCTTCAAAGCATGAAATAATAATTTAAAGCAACTATGTCATGGCTGA	chr7:124460762-124460881
BA_j195992_054610	TTTCACAATAAATTCTTCAAAGCATGAAATAATAATTTAAAGCAACTATGTCATGGCTGAGTCCTAATCCTGTATTGGAAGTCTGTATAGGTCTCCAAAACTCTTATCACCTAAAAACCT	chr7:124460822-124460941
BA_j195992_054611	GTCCTAATCCTGTATTGGAAGTCTGTATAGGTCTCCAAAACTCTTATCACCTAAAAACCTCCAGAGGACATAGTGAAACTAGGTTTCTGGGCTTCCAGATGCATTTAAAGGGGAAATAAC	chr7:124460882-124461001
BA_j195992_054612	CCAGAGGACATAGTGAAACTAGGTTTCTGGGCTTCCAGATGCATTTAAAGGGGAAATAACACCAGACAAAATACAGACTAAAATAATAAGTAAAACACATTATCATGAATAACTATGTGG	chr7:124460942-124461061
BA_j195992_054613	ACCAGACAAAATACAGACTAAAATAATAAGTAAAACACATTATCATGAATAACTATGTGGTAACAAAGCAGATAACAAGAATACATTTTTGTAAACATATAAAATCCCAAACTGGCACAA	chr7:124461002-124461121
BA_j195992_054614	TAACAAAGCAGATAACAAGAATACATTTTTGTAAACATATAAAATCCCAAACTGGCACAATAAAAAATAGAATACTTACACAAAAAACCACAACAGAAATAGTAAAATTATCAGAGAATT	chr7:124461062-124461181
BA_j195992_054615	TAAAAAATAGAATACTTACACAAAAAACCACAACAGAAATAGTAAAATTATCAGAGAATTACACATTGAAAGTTACTTATGCTGAGTAATTATAAGCAATGAGTTTCTCCCTGTATGTAT	chr7:124461122-124461241
BA_j195992_054616	ACACATTGAAAGTTACTTATGCTGAGTAATTATAAGCAATGAGTTTCTCCCTGTATGTATCAACATGAAAAAATACAGTTGTCTATATAAAGTGACAAAAGTTGCACAACTATTTAACAT	chr7:124461182-124461301
BA_j195992_054617	CAACATGAAAAAATACAGTTGTCTATATAAAGTGACAAAAGTTGCACAACTATTTAACATGATGCTAAAATATATATGTGTGTGTATATACATACACACATATGCATGCTCACATGTTCT	chr7:124461242-124461361
BA_j195992_054618	GATGCTAAAATATATATGTGTGTGTATATACATACACACATATGCATGCTCACATGTTCTTAGAAAGAACAATCTGAAAAATTATACACTGTATTGTTAAAAGTGGTTTCTTCCTGGGTA	chr7:124461302-124461421
BA_j195992_054619	TAGAAAGAACAATCTGAAAAATTATACACTGTATTGTTAAAAGTGGTTTCTTCCTGGGTACTAATTGGAGCAGGAATCAGTTCAAGTTTATAGACCCTATATTTGTTTCAAATTCTTACT	chr7:124461362-124461481
BA_j195992_054620	CTAATTGGAGCAGGAATCAGTTCAAGTTTATAGACCCTATATTTGTTTCAAATTCTTACTTCTATTAAAAAAAGTCTAGATAAAAACAAAACTTGATGAAATATACGGTCAAATTTAAAA	chr7:124461422-124461541
BA_j195992_054621	TCTATTAAAAAAAGTCTAGATAAAAACAAAACTTGATGAAATATACGGTCAAATTTAAAACAACATTGAAAATAATCAAAAGAGTTTTTAGCCTTTCCAGATCCCAAGAAAAGCTTCTAG	chr7:124461482-124461601
BA_j195992_054622	CAACATTGAAAATAATCAAAAGAGTTTTTAGCCTTTCCAGATCCCAAGAAAAGCTTCTAGAAAGTATAGAAGAAAATTGTCTGGATTCAGAGTCACACGTAGTGACAAATTCATGCTTTG	chr7:124461542-124461661
BA_j195992_054623	AAAGTATAGAAGAAAATTGTCTGGATTCAGAGTCACACGTAGTGACAAATTCATGCTTTGATATCTAAAACAGGACTGCATAGTCAGCTGGGAAGTAGGCAGGAAAAAGATTTTGGTCCT	chr7:124461602-124461721
BA_j195992_054624	ATATCTAAAACAGGACTGCATAGTCAGCTGGGAAGTAGGCAGGAAAAAGATTTTGGTCCTTTTCTGTTACCTCCAAGTAGCTAAGGCACAGGATCTACACCAATTTGAAATCTGGGCAGC	chr7:124461662-124461781
BA_j195992_054625	TTTCTGTTACCTCCAAGTAGCTAAGGCACAGGATCTACACCAATTTGAAATCTGGGCAGCCAGTACCCAAATGGGTGAAGAGACTTTTTTAGGTAGACAGAGGTATAGTCAGCTTCTTCT	chr7:124461722-124461841
BA_j195992_054626	CAGTACCCAAATGGGTGAAGAGACTTTTTTAGGTAGACAGAGGTATAGTCAGCTTCTTCTAGACCATCAACATCAGTCTTTCTATAATTATTTAGAAACAATTTCCAACTTAAAGCATGA	chr7:124461782-124461901
BA_j195992_054627	AGACCATCAACATCAGTCTTTCTATAATTATTTAGAAACAATTTCCAACTTAAAGCATGAGCAGGGGTAAAAAGAAATGAGGAATGATACATTGTATCTTGGCATGTATAGTTCCCTCAA	chr7:124461842-124461961
BA_j195992_054628	GCAGGGGTAAAAAGAAATGAGGAATGATACATTGTATCTTGGCATGTATAGTTCCCTCAAATACAGCAGTATAATTGAAGGTGGCCACAGAAAAAGCCTGTAAGTAGTGTGTTTCTCATT	chr7:124461902-124462021
BA_j195992_054629	ATACAGCAGTATAATTGAAGGTGGCCACAGAAAAAGCCTGTAAGTAGTGTGTTTCTCATTGCTACATCCAGATAAAGAATAATGGACTGTCTCAGATTTTTCTAAGACATACATTCTAAG	chr7:124461962-124462081
BA_j195992_054630	GCTACATCCAGATAAAGAATAATGGACTGTCTCAGATTTTTCTAAGACATACATTCTAAGAACAATACAGGGACAGCATGAGTCAATCCAGTAGTGTCTTAAAAAATGGAAGCTGCAGAA	chr7:124462022-124462141
BA_j195992_054631	AACAATACAGGGACAGCATGAGTCAATCCAGTAGTGTCTTAAAAAATGGAAGCTGCAGAAAGTGGAAACTGAGGGTGAGTCTGTACACAAACTTCTTTCTTAAATTTGTGTAATTTAAAA	chr7:124462082-124462201
BA_j195992_054632	AGTGGAAACTGAGGGTGAGTCTGTACACAAACTTCTTTCTTAAATTTGTGTAATTTAAAATCTGACAGGAAGATTCTATCAGTGTTTACAGAAAGGGGCAGGGATCAAATTGGGGCACAA	chr7:124462142-124462261
BA_j195992_054633	TCTGACAGGAAGATTCTATCAGTGTTTACAGAAAGGGGCAGGGATCAAATTGGGGCACAATGAACTACCATTTAGTTGTTGCTCCAGAAATAAAATTCTCCTCTCTGGGTTCCTGATTAG	chr7:124462202-124462321
BA_j195992_054634	TGAACTACCATTTAGTTGTTGCTCCAGAAATAAAATTCTCCTCTCTGGGTTCCTGATTAGCATAAAGTGCATACATCATCTCTAGAGAAACACTAGATGTTGATGGAATAATTCTTGCTA	chr7:124462262-124462381
BA_j195992_054635	CATAAAGTGCATACATCATCTCTAGAGAAACACTAGATGTTGATGGAATAATTCTTGCTAAAAACTGAAAATTTTTTTAAAAAGACAAGGACAAAACCCCACAATAAACCAAAAGAAATC	chr7:124462322-124462441
BA_j195992_054636	AAAACTGAAAATTTTTTTAAAAAGACAAGGACAAAACCCCACAATAAACCAAAAGAAATCATGATAAGGTGGATGTTTATTTAAAACAAAAATAAGAAGAGACATGGCCTATCATCATGA	chr7:124462382-124462501
BA_j195992_054637	ATGATAAGGTGGATGTTTATTTAAAACAAAAATAAGAAGAGACATGGCCTATCATCATGAAGATTCATAGGAAGAGTTTTCCTTTGTTAACGTGGAGATCTTGCAGGCTCACAGTGTGAA	chr7:124462442-124462561
BA_j195992_054638	AGATTCATAGGAAGAGTTTTCCTTTGTTAACGTGGAGATCTTGCAGGCTCACAGTGTGAACATATGGCACCTTTGGACCTCTACTCTTCTAGATTGAGGGCTTCCTGAAGGCAGAAAAAA	chr7:124462502-124462621
BA_j195992_054639	CATATGGCACCTTTGGACCTCTACTCTTCTAGATTGAGGGCTTCCTGAAGGCAGAAAAAATGTTTATTTCACCTTTGTATCCTGAGCACATCATCAACACGGAAACACACCTGTTCAACT	chr7:124462562-124462681
BA_j195992_054640	TGTTTATTTCACCTTTGTATCCTGAGCACATCATCAACACGGAAACACACCTGTTCAACTGTAGGGTTTTAAAATATTTTTCCTGAAAATGTTTTGAACCAAGAGTCTATATTCTTGAAA	chr7:124462622-124462741
BA_j195992_054641	GTAGGGTTTTAAAATATTTTTCCTGAAAATGTTTTGAACCAAGAGTCTATATTCTTGAAAATAAAATCAGTCTTTCTCATTGTCTCAAACAAGCTGATAAGTCGATGATGGGGGACATTG	chr7:124462682-124462801
BA_j195992_054642	ATAAAATCAGTCTTTCTCATTGTCTCAAACAAGCTGATAAGTCGATGATGGGGGACATTGGTAGTTAGGTAAAGAAGATGTGTTAATGTACTCAGGAACTAGAATTTAGAGTTATTATGA	chr7:124462742-124462861
BA_j195992_054643	GTAGTTAGGTAAAGAAGATGTGTTAATGTACTCAGGAACTAGAATTTAGAGTTATTATGAGCAAAGAAAGTCAGTTATCCAATCTTTTTGACAATAAGATGTTAAAAGTATTTTGAAACT	chr7:124462802-124462921
BA_j195992_054644	GCAAAGAAAGTCAGTTATCCAATCTTTTTGACAATAAGATGTTAAAAGTATTTTGAAACTATAGAAAAACACACTGACTCCTCTTATAATCTATTTCCAATGTTATTTCAGATGTTTAAG	chr7:124462862-124462981
BA_j195992_054645	ATAGAAAAACACACTGACTCCTCTTATAATCTATTTCCAATGTTATTTCAGATGTTTAAGTCAAAGACTCGTTGCAGAAAACTGTTAGCTTCTGTTCCAGAATCCTTGAGTGGTTAACAG	chr7:124462922-124463041
BA_j195992_054646	TCAAAGACTCGTTGCAGAAAACTGTTAGCTTCTGTTCCAGAATCCTTGAGTGGTTAACAGTACAGGCTCTGAATAGAGATTATGTGAATTAAGGCACAGACTCTAGCTTTTACAAACTGT	chr7:124462982-124463101
BA_j195992_054647	TACAGGCTCTGAATAGAGATTATGTGAATTAAGGCACAGACTCTAGCTTTTACAAACTGTGTGAACTTAGTCAAGTCAGCTTATCAATCAAGCCTCAGATTTCTTATCGGAAAAATAGGT	chr7:124463042-124463161
BA_j195992_054648	GTGAACTTAGTCAAGTCAGCTTATCAATCAAGCCTCAGATTTCTTATCGGAAAAATAGGTTGCTGTGAGGATCAAATACATGTTTAGTGCTTAGCACAGTACCTGGGATGTAGACAGCCC	chr7:124463102-124463221
BA_j195992_054649	TGCTGTGAGGATCAAATACATGTTTAGTGCTTAGCACAGTACCTGGGATGTAGACAGCCCTAAACATCTGCTGCATTGCCACACCTATTTCGATTCTTTGCCTCATATCATTTTTCAGCT	chr7:124463162-124463281
BA_j195992_054650	TAAACATCTGCTGCATTGCCACACCTATTTCGATTCTTTGCCTCATATCATTTTTCAGCTCAACTTAGGGCAAATAAATGAAACAGTTGAAATGTGTGCACTTATTTATTCTTCACTAAT	chr7:124463222-124463341
BA_j195992_054651	CAACTTAGGGCAAATAAATGAAACAGTTGAAATGTGTGCACTTATTTATTCTTCACTAATATTAAACCAGGTAATTTATATCTGTCTTTGGCAAATAACATACACAAATCTATATATATA	chr7:124463282-124463401
BA_j195992_054652	ATTAAACCAGGTAATTTATATCTGTCTTTGGCAAATAACATACACAAATCTATATATATATATATAAATGTTTGTATAAAATTGAATATTCATGATTTTAAATTTGACAAACACTGTCAG	chr7:124463342-124463461
BA_j195992_054653	TATATAAATGTTTGTATAAAATTGAATATTCATGATTTTAAATTTGACAAACACTGTCAGGTAAAAATCAAACTATTTTACTAAGTTAACATCTCATTCAATTAGTTGTAAGTTGTAATA	chr7:124463402-124463521
BA_j195992_054654	GTAAAAATCAAACTATTTTACTAAGTTAACATCTCATTCAATTAGTTGTAAGTTGTAATAGCGGCATATTTTACATGAGACTATTAGAAAAGGATAATATTAAGTCATTAACATTATAAA	chr7:124463462-124463581
BA_j195992_054655	GCGGCATATTTTACATGAGACTATTAGAAAAGGATAATATTAAGTCATTAACATTATAAATCTGACCACTTTTATTAGGTTGAGGTGAAATAGAGAAATCTCTACTATCCTGGAGAGAAA	chr7:124463522-124463641
BA_j195992_054656	TCTGACCACTTTTATTAGGTTGAGGTGAAATAGAGAAATCTCTACTATCCTGGAGAGAAACAAGCAATAAAACCATGTATTACAAGTTTAAAGAAATGAATTTATCCTAAAATCATCAGT	chr7:124463582-124463701
BA_j195992_054657	CAAGCAATAAAACCATGTATTACAAGTTTAAAGAAATGAATTTATCCTAAAATCATCAGTATCAGCACCCCAACAAAGCAACTTTGCCATTTCTACTTAAAGTACACTGTAGCTTGATCA	chr7:124463642-124463761
BA_j195992_054658	ATCAGCACCCCAACAAAGCAACTTTGCCATTTCTACTTAAAGTACACTGTAGCTTGATCAGACACTTATCTCAGCAGTACTTGTTTAAGCAGGTCTCTTTGTACAAAAGCAAAACAGAAA	chr7:124463702-124463821
BA_j195992_054659	GACACTTATCTCAGCAGTACTTGTTTAAGCAGGTCTCTTTGTACAAAAGCAAAACAGAAAGCAAAACAAAATCCATAGCCATTATTTACCTTGCACCCAGTAAAAGCCAAGAGATTTAAG	chr7:124463762-124463881
BA_j195992_054660	GCAAAACAAAATCCATAGCCATTATTTACCTTGCACCCAGTAAAAGCCAAGAGATTTAAGGTAAGGACATTTTCTAATCCCATACCCATGCTAACATCATCAACATTGCTGATACAAAAC	chr7:124463822-124463941
BA_j195992_054661	GTAAGGACATTTTCTAATCCCATACCCATGCTAACATCATCAACATTGCTGATACAAAACTCAGGTCAGGAAAAGAAGCTCAAACAGGGAAGGTGAGTGGCAACATTTTATGTATGCTAA	chr7:124463882-124464001
BA_j195992_054662	TCAGGTCAGGAAAAGAAGCTCAAACAGGGAAGGTGAGTGGCAACATTTTATGTATGCTAAATTGGATGGCAATATTAGATTACATCTTCTGCAACTGTGGTGTCAAAAATCTGATAGCAA	chr7:124463942-124464061
BA_j195992_054663	ATTGGATGGCAATATTAGATTACATCTTCTGCAACTGTGGTGTCAAAAATCTGATAGCAAATTTGATTATCTGTTCCATTTGTGACATTGTATGACTTGATGAAGCATTCCAACCACGGA	chr7:124464002-124464121
BA_j195992_054664	ATTTGATTATCTGTTCCATTTGTGACATTGTATGACTTGATGAAGCATTCCAACCACGGATATGCATCTACAAAAACAAAAACAAAAAAAGCGATTTAACCATTAAAACAAAATAAATAA	chr7:124464062-124464181
BA_j195992_054665	TATGCATCTACAAAAACAAAAACAAAAAAAGCGATTTAACCATTAAAACAAAATAAATAACTCTGAAATAGGTACCTAAGCTTACCACTGAGCTAGAAAAATTAACATTTATTTTGGCTT	chr7:124464122-124464241
BA_j195992_054666	CTCTGAAATAGGTACCTAAGCTTACCACTGAGCTAGAAAAATTAACATTTATTTTGGCTTGAAAAGTAAGTAAACGTCCCTTCCAAATTTAACATTATTCTCTCTTCAAAATACATACTA	chr7:124464182-124464301
BA_j195992_054667	GAAAAGTAAGTAAACGTCCCTTCCAAATTTAACATTATTCTCTCTTCAAAATACATACTAGATTCATGTTATTGTTTTGGAGCAATTGTGACTAATTTGAATTTTTTGCCACAAGCAGGT	chr7:124464242-124464361
BA_j195992_054668	GATTCATGTTATTGTTTTGGAGCAATTGTGACTAATTTGAATTTTTTGCCACAAGCAGGTAACAGTGAGTACATCTTGGGTTTCAAAATGGTTGGTATATATTTTAAAAATCTAAAATAG	chr7:124464302-124464421
BA_j195992_054669	AACAGTGAGTACATCTTGGGTTTCAAAATGGTTGGTATATATTTTAAAAATCTAAAATAGTGGTTACAATGGGTCTACCAGGCCCATGCTTTTGGATATAAAGACTTACTTCTAGAAATC	chr7:124464362-124464481
BA_j195992_054670	TGGTTACAATGGGTCTACCAGGCCCATGCTTTTGGATATAAAGACTTACTTCTAGAAATCTATCCAAAAGAATCCAAACAGTTAACACAAATTAAAACTGACAACAAATAAAGGTATTCA	chr7:124464422-124464541
BA_j195992_054671	TATCCAAAAGAATCCAAACAGTTAACACAAATTAAAACTGACAACAAATAAAGGTATTCAAGTTAAACTTGGTTAGAGATCAACACAAATTCCTATCATTATGTAACTATTATAAGATGC	chr7:124464482-124464601
BA_j195992_054672	AGTTAAACTTGGTTAGAGATCAACACAAATTCCTATCATTATGTAACTATTATAAGATGCAAAGATTGACCAGGGAGAGTAAAGCCTGATTAAAAATAGTATATAAAAATTAAACCAGCT	chr7:124464542-124464661
BA_j195992_054673	AAAGATTGACCAGGGAGAGTAAAGCCTGATTAAAAATAGTATATAAAAATTAAACCAGCTGCTAAATCTGCAGCTGGTAAAATTTCCTACGATAAAAAATTGTTAGAAAAATCAAAATTG	chr7:124464602-124464721
BA_j195992_054674	GCTAAATCTGCAGCTGGTAAAATTTCCTACGATAAAAAATTGTTAGAAAAATCAAAATTGTCTTAATATGACTTAGATCTGCAAGTTTCAACATAAGTACAAATATAGTCACAGAAGGAA	chr7:124464662-124464781
BA_j195992_054675	TCTTAATATGACTTAGATCTGCAAGTTTCAACATAAGTACAAATATAGTCACAGAAGGAAAATTCAGTGGCAGCAGGTATAAGCAGTACAATTTGAAATGAGGAAGATCTGGTTTATTAA	chr7:124464722-124464841
BA_j195992_054676	AATTCAGTGGCAGCAGGTATAAGCAGTACAATTTGAAATGAGGAAGATCTGGTTTATTAATCAAATGTTTATGCAGAAAACAAAGCTCACAAAAAATTGGTAAAACAAAAGCTTGTAAAA	chr7:124464782-124464901
BA_j195992_054677	TCAAATGTTTATGCAGAAAACAAAGCTCACAAAAAATTGGTAAAACAAAAGCTTGTAAAATCTGAAACTAGTTAACAATAAATAAAAAAATTAATCCATGAATTAAATTGGATAATTGGA	chr7:124464842-124464961
BA_j195992_054678	TCTGAAACTAGTTAACAATAAATAAAAAAATTAATCCATGAATTAAATTGGATAATTGGAGTTTGTTACAGAAAATGTTTACTGCCAACAATTCATCACTTTTGGTCTAATTTCAACTAA	chr7:124464902-124465021
BA_j195992_054679	GTTTGTTACAGAAAATGTTTACTGCCAACAATTCATCACTTTTGGTCTAATTTCAACTAAAATGCTTGTAGCATGACAATGTCAAATGTGCTTGTGATCAAAACTATCTCCCTTTCCTAT	chr7:124464962-124465081
BA_j195992_054680	AATGCTTGTAGCATGACAATGTCAAATGTGCTTGTGATCAAAACTATCTCCCTTTCCTATATTTAAAAATATTTTAAAAATCTTTTGACTGCAGGAATTATGATTCATAACTATTTTATC	chr7:124465022-124465141
BA_j195992_054681	ATTTAAAAATATTTTAAAAATCTTTTGACTGCAGGAATTATGATTCATAACTATTTTATCCCTGCCACTCTCTTCATCAAAGGTTGATCATAGAGTAATCACTCACTACTTAGTAAATCA	chr7:124465082-124465201
BA_j195992_054682	CCTGCCACTCTCTTCATCAAAGGTTGATCATAGAGTAATCACTCACTACTTAGTAAATCATTTGGAAGCAAAGCTTTCAGACTTCTAAAAGTCCACAGAGTACATATATGTTAGTGCTAT	chr7:124465142-124465261
BA_j195992_054683	TTTGGAAGCAAAGCTTTCAGACTTCTAAAAGTCCACAGAGTACATATATGTTAGTGCTATCTCAAGTAAAAGAAGTGTGGGATTGTTAAAATATTCTTGCCTACCAATTTTTATTCCTGG	chr7:124465202-124465321
BA_j195992_054684	CTCAAGTAAAAGAAGTGTGGGATTGTTAAAATATTCTTGCCTACCAATTTTTATTCCTGGAGGACAAAACATATCCATGATCATATCCACACTTTTCTGAAGGTCATCATCCATCAGAAC	chr7:124465262-124465381
BA_j195992_054685	AGGACAAAACATATCCATGATCATATCCACACTTTTCTGAAGGTCATCATCCATCAGAACTTCTGATGCTGGAATCTGGAAGAATTTGTCCTTAAAAATGTTTCATGAGAGAAAAAAAAA	chr7:124465322-124465441
BA_j195992_054686	TTCTGATGCTGGAATCTGGAAGAATTTGTCCTTAAAAATGTTTCATGAGAGAAAAAAAAAGGAAATAATATTAATCCTTTTTAATGTTATTATTAACACATATTTCAATATTGTCCAATT	chr7:124465382-124465501
BA_j195992_054687	GGAAATAATATTAATCCTTTTTAATGTTATTATTAACACATATTTCAATATTGTCCAATTAAAAGATAATCTAGACAGTTTCCCTCTATCAAGATTGTAGAATTCATAAACTAGAATGCT	chr7:124465442-124465561
BA_j195992_054688	AAAAGATAATCTAGACAGTTTCCCTCTATCAAGATTGTAGAATTCATAAACTAGAATGCTGGTCTCAACTCCAAAATCTTATTTACTCTTTAATCTTAAAATAGCTTTGAGATACACGTA	chr7:124465502-124465621
BA_j195992_054689	GGTCTCAACTCCAAAATCTTATTTACTCTTTAATCTTAAAATAGCTTTGAGATACACGTAATCAAGTAAATTGCTCTGATTTAATAATGATGATGGTAATAATGATTTAAAAACAATGAG	chr7:124465562-124465681
BA_j195992_054690	ATCAAGTAAATTGCTCTGATTTAATAATGATGATGGTAATAATGATTTAAAAACAATGAGGCTGACTATTCTCTTTGTGCATAGAAAAAAAAATCTTGTGCTAAGCTTAAATGAATATAA	chr7:124465622-124465741
BA_j195992_054691	GCTGACTATTCTCTTTGTGCATAGAAAAAAAAATCTTGTGCTAAGCTTAAATGAATATAACATACAGTATATGTATTATATAGTTATTTAATTTTTCTCTTCCCTACTATGTTATAAGTT	chr7:124465682-124465801
BA_j195992_054692	CATACAGTATATGTATTATATAGTTATTTAATTTTTCTCTTCCCTACTATGTTATAAGTTTCAAGAAGGAAGGAATTTTGTTTACTTTGTTCACCGCTGTGTCTCCATCACATAGGATAG	chr7:124465742-124465861
BA_j195992_054693	TCAAGAAGGAAGGAATTTTGTTTACTTTGTTCACCGCTGTGTCTCCATCACATAGGATAGTACCTAGTACATAGCAGGTGCTCATTAAATATTTAATGAAAGGTTAAATGAATTGTGTAG	chr7:124465802-124465921
BA_j195992_054694	TACCTAGTACATAGCAGGTGCTCATTAAATATTTAATGAAAGGTTAAATGAATTGTGTAGGTGGGAGAAAAATTCTCCTCTCAACTATAACTCAGATCTTTTCCAATCCATGTAGTAAAC	chr7:124465862-124465981
BA_j195992_054695	GTGGGAGAAAAATTCTCCTCTCAACTATAACTCAGATCTTTTCCAATCCATGTAGTAAACATTTTAACTTTACCCTAAGAGAGGTCTGGGCTTTGACCTTAGCTTGTGGAACGTAATCTC	chr7:124465922-124466041
BA_j195992_054696	ATTTTAACTTTACCCTAAGAGAGGTCTGGGCTTTGACCTTAGCTTGTGGAACGTAATCTCTAAGCCCTTTCTATGTCACACTTGATAGAAGTATTTTTGCCTGGAAGCCCTGGGTCACTA	chr7:124465982-124466101
BA_j195992_054697	TAAGCCCTTTCTATGTCACACTTGATAGAAGTATTTTTGCCTGGAAGCCCTGGGTCACTATGAATAGTTTAACAATATGATGTAGGGTGGAAAGTTTGGAGCATGTGGTATCAGCTTGAT	chr7:124466042-124466161
BA_j195992_054698	TGAATAGTTTAACAATATGATGTAGGGTGGAAAGTTTGGAGCATGTGGTATCAGCTTGATCTCAAGAGGGGCTGAAGACTATGATCAGCCATATGGGCAGTCAACCATACCTACGTGATA	chr7:124466102-124466221
BA_j195992_054699	CTCAAGAGGGGCTGAAGACTATGATCAGCCATATGGGCAGTCAACCATACCTACGTGATAGAGTCCCACTAAAATCTTTTAGCAGAGCTTCCCTATCTGGCAATATATTATGTATACTGC	chr7:124466162-124466281
BA_j195992_054700	GAGTCCCACTAAAATCTTTTAGCAGAGCTTCCCTATCTGGCAATATATTATGTATACTGCTACACACTGTTGCAGGGAAAGTAACAGTCCACAACTCTATGGGGAGAGGACAACTATAAG	chr7:124466222-124466341
BA_j195992_054701	TACACACTGTTGCAGGGAAAGTAACAGTCCACAACTCTATGGGGAGAGGACAACTATAAGTTCCATGTCTGGAACTTTCCTGGACTCTGTCCTATACATCTCTTTCATTATCTGATTTTA	chr7:124466282-124466401
BA_j195992_054702	TTCCATGTCTGGAACTTTCCTGGACTCTGTCCTATACATCTCTTTCATTATCTGATTTTAATGTACATCCTTTAGCTGTAATAATCTGTAACTGTCAGTATAACAGTTTTCAGTGAGTTC	chr7:124466342-124466461
BA_j195992_054703	ATGTACATCCTTTAGCTGTAATAATCTGTAACTGTCAGTATAACAGTTTTCAGTGAGTTCTAGGAGTCTTGTGAATTATCAAATCTAAGAGTGGCCTTGAGGACTTCCAATTGCAATTAG	chr7:124466402-124466521
BA_j195992_054704	TAGGAGTCTTGTGAATTATCAAATCTAAGAGTGGCCTTGAGGACTTCCAATTGCAATTAGTGTCAGAAATGAGGAAGGTTTTGTAGACTGCCTCAAAACTTTATACAATAATATCTATCT	chr7:124466462-124466581
BA_j195992_054705	TGTCAGAAATGAGGAAGGTTTTGTAGACTGCCTCAAAACTTTATACAATAATATCTATCTTCCCTGTTAAAGTAACTTCATTCCTCTAATATGAAATGTGGAGGTTTAAAAAGTATGATC	chr7:124466522-124466641
BA_j195992_054706	ATCTCAAAAAACAAACAAACAAACAAACAAACAAACAAAAGTACGATAAAATGTTGACTACAAATAATGCTTCCATAGTGTGGCCGTATCTCTGCATTTTGGCCATGGTATAGGGAATGA	chr7:124466918-124467037
BA_j195992_054707	CAAATAATGCTTCCATAGTGTGGCCGTATCTCTGCATTTTGGCCATGGTATAGGGAATGACTCTTTAAATCCCTGTTCCTTAATTTTTCACTATTCAAATGTTAAGATTTAGTGTCAAAT	chr7:124466978-124467097
BA_j195992_054708	CTCTTTAAATCCCTGTTCCTTAATTTTTCACTATTCAAATGTTAAGATTTAGTGTCAAATAAAAAAAGAGATACATACACAGATGATTCAAGATTTATGTGCTCATATTTTACTTATATT	chr7:124467038-124467157
BA_j195992_054709	AAAAAAAGAGATACATACACAGATGATTCAAGATTTATGTGCTCATATTTTACTTATATTTTTAAGGTGCCTTAAGTCCTTTTAGGAACAAAGCAGGTATGAATAAATGTATTCAATTTT	chr7:124467098-124467217
BA_j195992_054710	TTTAAGGTGCCTTAAGTCCTTTTAGGAACAAAGCAGGTATGAATAAATGTATTCAATTTTTTAAATATTATTTTTTAATTAAAAATATCTTTATTACCTCTGATACTTACAGAATCCATG	chr7:124467158-124467277
BA_j195992_054711	TTAAATATTATTTTTTAATTAAAAATATCTTTATTACCTCTGATACTTACAGAATCCATGAGATAGGCTTCTAGTACTCCTGTTCCATCATCAAGTGTAAAGGTCATAACAAACACATAT	chr7:124467218-124467337
BA_j195992_054712	AGATAGGCTTCTAGTACTCCTGTTCCATCATCAAGTGTAAAGGTCATAACAAACACATATTGGAGGGGTACAATACCCAGTGCTAGTGAAGGAAAAAAAGATCAAACCATATGAGTCTGC	chr7:124467278-124467397
BA_j195992_054713	TGGAGGGGTACAATACCCAGTGCTAGTGAAGGAAAAAAAGATCAAACCATATGAGTCTGCTATTCCTTATTATCAAGGTAAAGTTAAAATTGTTTTATGATAGTATAGACCTGTAAATTT	chr7:124467338-124467457
BA_j195992_054714	TATTCCTTATTATCAAGGTAAAGTTAAAATTGTTTTATGATAGTATAGACCTGTAAATTTTATTTACTAAAATAACTCAAGATACAAAGAAAAACTTGGCATTATCTCCAGGTAGATAGT	chr7:124467398-124467517
BA_j195992_054715	TATTTACTAAAATAACTCAAGATACAAAGAAAAACTTGGCATTATCTCCAGGTAGATAGTGTCAGAATTGAACTGGAGGACACCCAGCTGGCGTCTGCTGAGGGATTGCCTGCTTGGTGT	chr7:124467458-124467577
BA_j195992_054716	GTCAGAATTGAACTGGAGGACACCCAGCTGGCGTCTGCTGAGGGATTGCCTGCTTGGTGTGTGGGTGAAAACCCCTATGCATTTGGTCACATAAGTCTTCTGCGCTGATTGCTGTGGTGG	chr7:124467518-124467637
BA_j195992_054717	GTGGGTGAAAACCCCTATGCATTTGGTCACATAAGTCTTCTGCGCTGATTGCTGTGGTGGCAGAGCAGAGGACAGTTTGTGTTTTTAACTCCACAGATACTCAACCTATAATTAAGCTCA	chr7:124467578-124467697
BA_j195992_054718	CAGAGCAGAGGACAGTTTGTGTTTTTAACTCCACAGATACTCAACCTATAATTAAGCTCATTTAGCAGATTCATTTTGGAATATTTCACTATACCTACATAGGGAGAATATCTTATGATA	chr7:124467638-124467757
BA_j195992_054719	TTTAGCAGATTCATTTTGGAATATTTCACTATACCTACATAGGGAGAATATCTTATGATAAGCAATTTAATCTTTTTGATTAAATATTAACGTATTTAAAATAAGTTGACACCCTCACAC	chr7:124467698-124467817
BA_j195992_054720	AGCAATTTAATCTTTTTGATTAAATATTAACGTATTTAAAATAAGTTGACACCCTCACACCTGTATTCTCAGCACTTTGGGAGGCTGAGGTGGGCAGATCACCTGGGCGGATCTTGAGGA	chr7:124467758-124467877
BA_j195992_054721	TTGCACCACTGCACTCCAGCCTGGGCGACAGAGTAAGGCTCTGTCTCAAAATAAATAAAAATAAATAAATAAAAAAAACAGTTGATAGCCTCCATAGAAACCACAAAAAGTGATTCATGA	chr7:124468040-124468159
BA_j195992_054722	ATAAATAAATAAAAAAAACAGTTGATAGCCTCCATAGAAACCACAAAAAGTGATTCATGAAATGTAACTCATTGCATGTTAGTTTTATGAAAGATAAAATTAAAATACAGAATATTCTAA	chr7:124468100-124468219
BA_j195992_054723	AATGTAACTCATTGCATGTTAGTTTTATGAAAGATAAAATTAAAATACAGAATATTCTAAAAAATAGCATGCAGTTAAATACCGTTTTAGCATGCCTCTCTCCTTTCTATTATAAGCTAG	chr7:124468160-124468279
BA_j195992_054724	AAAATAGCATGCAGTTAAATACCGTTTTAGCATGCCTCTCTCCTTTCTATTATAAGCTAGGGGAATAATTTATAACTTTAAAAAAGAAAAAAGGGATATCATCTGGTTGAATGGACAAGA	chr7:124468220-124468339
BA_j195992_054725	GGGAATAATTTATAACTTTAAAAAAGAAAAAAGGGATATCATCTGGTTGAATGGACAAGAATGTCAGAATCTGAGATTTAATAATTTGGTAAGATAAGGAAGAAATAAGAAATTAGACAT	chr7:124468280-124468399
BA_j195992_054726	ATGTCAGAATCTGAGATTTAATAATTTGGTAAGATAAGGAAGAAATAAGAAATTAGACATACTGGGTAAAATGAAAATTCACAGGTTAAGATAAATATCTTCTTGTTTGGAAATGGAAGA	chr7:124468340-124468459
BA_j195992_054727	ACTGGGTAAAATGAAAATTCACAGGTTAAGATAAATATCTTCTTGTTTGGAAATGGAAGATACTCAATTTATAGAATGTTTTATTAGCTTTTATCTGTGGAACCCATATTTAAACAGTAT	chr7:124468400-124468519
BA_j195992_054728	TACTCAATTTATAGAATGTTTTATTAGCTTTTATCTGTGGAACCCATATTTAAACAGTATAACTAATTAACAGGGAAAGTAAGAATAAATTAGGACATACAGACATGAACTAGGGCATAC	chr7:124468460-124468579
BA_j195992_054729	AACTAATTAACAGGGAAAGTAAGAATAAATTAGGACATACAGACATGAACTAGGGCATACAACAGACATTAATACAGGGGAACTGAATTTTAGGCTTCAAAAGGTCTCAATAGGTTAAAA	chr7:124468520-124468639
BA_j195992_054730	AACAGACATTAATACAGGGGAACTGAATTTTAGGCTTCAAAAGGTCTCAATAGGTTAAAACTGTGAACTAAAACTAAGAAAGATGAACTTAGCACCTACTCCCAGGAACCATAAAAACAA	chr7:124468580-124468699
BA_j195992_054731	TTCTGAATTGGCCAAACAACATCTGCAGCACAATGTCCAGCTCTGAATGCCAAATTCTGAGAAAAGCACTGGTAAAGTGGAATGCTTACTGAGGAGGAAAAACAAAATAGTAAGGCATAG	chr7:124468974-124469093
BA_j195992_054732	GAAAAGCACTGGTAAAGTGGAATGCTTACTGAGGAGGAAAAACAAAATAGTAAGGCATAGGGGAAAGTATGTGACGGTGCCTGCTTGAAGAAATACAGACTAAAGGAAGGCTTGGCAGAT	chr7:124469034-124469153
BA_j195992_054733	GGGAAAGTATGTGACGGTGCCTGCTTGAAGAAATACAGACTAAAGGAAGGCTTGGCAGATATCTTTAAATTTACAAAGTCTGTTTATCTTACAGAGGAAGGAATAAGTATACAAAGAAGG	chr7:124469094-124469213
BA_j195992_054734	ATCTTTAAATTTACAAAGTCTGTTTATCTTACAGAGGAAGGAATAAGTATACAAAGAAGGAACAGGTATACTTTCAGGTATACTGAAATATAAGTAGGTGAAATAACCTTGTAAACAAAC	chr7:124469154-124469273
BA_j195992_054735	AACAGGTATACTTTCAGGTATACTGAAATATAAGTAGGTGAAATAACCTTGTAAACAAACAGTTAAAATTGCAGGGCATGGAAATTTAGCTAACCTTCTGCCACAGAAGAAGGAATCCAC	chr7:124469214-124469333
BA_j195992_054736	AGTTAAAATTGCAGGGCATGGAAATTTAGCTAACCTTCTGCCACAGAAGAAGGAATCCACGATGTTTTATCAACCAGGGAATTTAGATTTTGTATGGATCTCAAACTAGAACACTGTTTA	chr7:124469274-124469393
BA_j195992_054737	GATGTTTTATCAACCAGGGAATTTAGATTTTGTATGGATCTCAAACTAGAACACTGTTTACATCTGAAATTTATAAAAGAAAGAACCATAAATATTTAAAAATAATTTAGCTTGTTTGTT	chr7:124469334-124469453
BA_j195992_054738	CATCTGAAATTTATAAAAGAAAGAACCATAAATATTTAAAAATAATTTAGCTTGTTTGTTATAACTTTTTACTGCTCAAACATGTGTAGTTTTAAAATATAAATTATTAAACAGAAGAAT	chr7:124469394-124469513
BA_j195992_054739	ATAACTTTTTACTGCTCAAACATGTGTAGTTTTAAAATATAAATTATTAAACAGAAGAATACTGCATCCCCTATATTGTAATGTGCTTGTTTGTTTCACAAGAGAATTATGAAAGAGTAA	chr7:124469454-124469573
BA_j195992_054740	ACTGCATCCCCTATATTGTAATGTGCTTGTTTGTTTCACAAGAGAATTATGAAAGAGTAAGCTTATTACATAAGGGCAATAAAAAAGACAGTATAAGATTCAGAATAAACAACTCTAAAT	chr7:124469514-124469633
BA_j195992_054741	GCTTATTACATAAGGGCAATAAAAAAGACAGTATAAGATTCAGAATAAACAACTCTAAATTGAGAACAGGGTGCTCGGTTCCAGGTCCAAATCATTAATTAATTTTGCTCTCAATTTCCT	chr7:124469574-124469693
BA_j195992_054742	TGAGAACAGGGTGCTCGGTTCCAGGTCCAAATCATTAATTAATTTTGCTCTCAATTTCCTTATTTGTTAAAATGAAAAGTTGAAGAAAATGATCATCTCTAAGAATTCTCTGATTCTATG	chr7:124469634-124469753
BA_j195992_054743	TATTTGTTAAAATGAAAAGTTGAAGAAAATGATCATCTCTAAGAATTCTCTGATTCTATGATCTATATCTATATCTATATCTATATCTATATATATATATTTTTTAAGACAAGGTCTCAC	chr7:124469694-124469813
BA_j195992_054744	ATCTATATCTATATCTATATCTATATCTATATATATATATTTTTTAAGACAAGGTCTCACTCTGTCACCCAGGCACTGTCACCTCTGCCTCCTGGGCTCAAGTGAGCCTCCCACCTCAGC	chr7:124469754-124469873
BA_j195992_054745	TCTGTCACCCAGGCACTGTCACCTCTGCCTCCTGGGCTCAAGTGAGCCTCCCACCTCAGCCTTCCAAGTAGCTAGAACCACAGTTGCACACCACCATGCCTGGGTGATTTTTGTAATTTT	chr7:124469814-124469933
BA_j195992_054746	CTTCCAAGTAGCTAGAACCACAGTTGCACACCACCATGCCTGGGTGATTTTTGTAATTTTATAGAGACAGGGTCTTGCCACAATGCCCAGGCTGGTCTCAACTCCTGAGCTCAAGCCATC	chr7:124469874-124469993
BA_j195992_054747	CAAAGTACTGGGATTACAGGTGTGAGCCACCATACCTGGCCTCTGTAAGTAATATCTTAATAAATTCAAAGTGTTAATAAATATGGCCAATAGAGAAAAATTACTAAACAGTCACAACAT	chr7:124470011-124470130
BA_j195992_054748	TAAATTCAAAGTGTTAATAAATATGGCCAATAGAGAAAAATTACTAAACAGTCACAACATGCAAGATTCTAGATAATTAATATTTTTAGTAAGCACATATCCAGAGGTTTGTAGTTTATG	chr7:124470071-124470190
BA_j195992_054749	GCAAGATTCTAGATAATTAATATTTTTAGTAAGCACATATCCAGAGGTTTGTAGTTTATGATGCCTAATTCCATAGTTAACTTTTGAAATGTATATAAATCTAAGACTACACAATACACT	chr7:124470131-124470250
BA_j195992_054750	ATGCCTAATTCCATAGTTAACTTTTGAAATGTATATAAATCTAAGACTACACAATACACTAAAGTTGTGCATTGTGTAGTACAGTTATTTTGCTTTACTTGAATACCAACATATTTTAAC	chr7:124470191-124470310
BA_j195992_054751	AAAGTTGTGCATTGTGTAGTACAGTTATTTTGCTTTACTTGAATACCAACATATTTTAACTATGAGTAATTTATTTTTTATTATGCATCATCATAATGTTTATGAGATGTTGATAAGAAA	chr7:124470251-124470370
BA_j195992_054752	TATGAGTAATTTATTTTTTATTATGCATCATCATAATGTTTATGAGATGTTGATAAGAAAATATACTTGAAAAGATATACTTGAATAAAAATAAAAGTTCGAAAGGTCCATGCAATTTGT	chr7:124470311-124470430
BA_j195992_054753	ATATACTTGAAAAGATATACTTGAATAAAAATAAAAGTTCGAAAGGTCCATGCAATTTGTTTTCATTTGCACTTTGAGGAAAACAAGAGGGTAACCACATTACATCTTATACCCTTCTAT	chr7:124470371-124470490
BA_j195992_054754	CAGGCAAAAGATGTGAACATGGAATTCATAGAGTAGGAAACCTATGTAGCTGATAAACACGGGGGCTGCTTAAACACACTAGACATCTAGGAAATACAAATAAAAACATTATGGATACCA	chr7:124471044-124471163
BA_j195992_054755	GGGGGCTGCTTAAACACACTAGACATCTAGGAAATACAAATAAAAACATTATGGATACCATCTGATGCTCGCTGGCCTGACAAAATTACAAAATTAATGCCAAGTATCAGACAGAAATAG	chr7:124471104-124471223
BA_j195992_054756	TCTGATGCTCGCTGGCCTGACAAAATTACAAAATTAATGCCAAGTATCAGACAGAAATAGACTAATACCAAGTGTTGGAGTGAACTTGGTAGAAACTAAAATTTTATACATTACTGATGG	chr7:124471164-124471283
BA_j195992_054757	ACTAATACCAAGTGTTGGAGTGAACTTGGTAGAAACTAAAATTTTATACATTACTGATGGGACCATATATTGTTAAAACCATGGGAAGAACAATTTGGTATTTCTTCCCATAAAGCAAAA	chr7:124471224-124471343
BA_j195992_054758	GACCATATATTGTTAAAACCATGGGAAGAACAATTTGGTATTTCTTCCCATAAAGCAAAACTTATATACACCTTATAATCCAGTAATTCTAATTTCAGGTAAACACCTTAGGAGTAACTT	chr7:124471284-124471403
BA_j195992_054759	CTTATATACACCTTATAATCCAGTAATTCTAATTTCAGGTAAACACCTTAGGAGTAACTTTCAAACATTTTTGTTAAGGACTCACAGTAAGAAATTCATTTAATATCATATCTTAGTAAT	chr7:124471344-124471463
BA_j195992_054760	TCAAACATTTTTGTTAAGGACTCACAGTAAGAAATTCATTTAATATCATATCTTAGTAATACATACATACACATACAATTGAAATGAAAGTTTAGGAAACAACACTGACCCTTACTGTGT	chr7:124471404-124471523
BA_j195992_054761	ACATACATACACATACAATTGAAATGAAAGTTTAGGAAACAACACTGACCCTTACTGTGTAAAATGTTCTCTATTATCCATTCCCTCTCATTCCATTTTTTACTACAACCACATCATATA	chr7:124471464-124471583
BA_j195992_054762	AAAATGTTCTCTATTATCCATTCCCTCTCATTCCATTTTTTACTACAACCACATCATATAATTTAAAAAAAAACTGTTTATGACCCACTGAACTCATTTTATGACAAGGGAAATAGACAA	chr7:124471524-124471643
BA_j195992_054763	ATTTAAAAAAAAACTGTTTATGACCCACTGAACTCATTTTATGACAAGGGAAATAGACAAGAAAACATATAACGTGACTTCATTATGGTCTGTAAATGAAACAAAAAATAACACATATCC	chr7:124471584-124471703
BA_j195992_054764	GAAAACATATAACGTGACTTCATTATGGTCTGTAAATGAAACAAAAAATAACACATATCCATTAATAGGAAAATAGGCTAATAAATTCTGATATTTCATAACATACTCCAAAGATGTTAA	chr7:124471644-124471763
BA_j195992_054765	ATTAATAGGAAAATAGGCTAATAAATTCTGATATTTCATAACATACTCCAAAGATGTTAAATAATCTAAATCTACATGCGTCAATAGTGGTAAATCTTGAAAATTTTAATGAATCAAAAA	chr7:124471704-124471823
BA_j195992_054766	ATAATCTAAATCTACATGCGTCAATAGTGGTAAATCTTGAAAATTTTAATGAATCAAAAAAAGCAAGCTGCAAAAGGCTTGGCATAGTACGAAACAGTTTATATAAATTTAAAAAATGAA	chr7:124471764-124471883
BA_j195992_054767	AAGCAAGCTGCAAAAGGCTTGGCATAGTACGAAACAGTTTATATAAATTTAAAAAATGAAAAATATGCCATACTGCTTAAGAGTTCACACATATAATGAAGGCATAAAAACATTGATGAG	chr7:124471824-124471943
BA_j195992_054768	AAATATGCCATACTGCTTAAGAGTTCACACATATAATGAAGGCATAAAAACATTGATGAGAAGGATTTAATCCAAGTTTGGAAAAGTAGCTACCTCTGAGAAAAAAGAGTTAGAGAAGGG	chr7:124471884-124472003
BA_j195992_054769	AAGGATTTAATCCAAGTTTGGAAAAGTAGCTACCTCTGAGAAAAAAGAGTTAGAGAAGGGATTGATATGGCATTATACTACTTCTCTGTAACATTTAATTTCTTAAAAATAAAAAAAAAA	chr7:124471944-124472063
BA_j195992_054770	ATTGATATGGCATTATACTACTTCTCTGTAACATTTAATTTCTTAAAAATAAAAAAAAAAAAAAAAAAAAAAAGTTTGGAGGCCAAGGTAGGCAGATTGCTTGAACTCCAGAGTTCAAGA	chr7:124472004-124472123
BA_j195992_054771	CCAGGTGTGGTGGTGTGCACCTGTAGTCCCAGCTAGTTGGGAGGCTGAGATAGTAGGATTGCTTGAGCCCAGGATGTCAAGGCTACAATGAGCTGAAATCATGCCACTTCAGCCTGGGTA	chr7:124472168-124472287
BA_j195992_054772	GCTTGAGCCCAGGATGTCAAGGCTACAATGAGCTGAAATCATGCCACTTCAGCCTGGGTATCAGAATGACACTGTCTCCAAAAAAAAAAAAAAAAAAAAAAGTCTGAAATAATGTCAAAA	chr7:124472228-124472347
BA_j195992_054773	TCAGAATGACACTGTCTCCAAAAAAAAAAAAAAAAAAAAAAGTCTGAAATAATGTCAAAACGTTACGATTTGTTAAATCTAAATGGTGGATACGTAATTGTTGTGATGTTACTTTTTTAA	chr7:124472288-124472407
BA_j195992_054774	CGTTACGATTTGTTAAATCTAAATGGTGGATACGTAATTGTTGTGATGTTACTTTTTTAATTTTTCTATAAGTTAAAATTATTTCATAACCCAAAAATAAAAAGAAGAATCAATTAAAAG	chr7:124472348-124472467
BA_j195992_054775	TTTTTCTATAAGTTAAAATTATTTCATAACCCAAAAATAAAAAGAAGAATCAATTAAAAGATATACTGGCTTTTGATGATGAAACTCAAGTAATAAAAAATGTAAAAATGTCTTAAAATC	chr7:124472408-124472527
BA_j195992_054776	ATATACTGGCTTTTGATGATGAAACTCAAGTAATAAAAAATGTAAAAATGTCTTAAAATCTGGAGTGTGAACAGCATTTGCCTTAGTTTTGAAGCAACCAGTAAAAAGTCAACAGCCTTG	chr7:124472468-124472587
BA_j195992_054777	CAGATCACCTAAGGTCAGGAGGTCAAAACCAGCCTGGCCAACATGGTGAAACCTCGTTTCTAATAACAATACGAAACAATCAGCCGGGTGTTAGTGGTGCATGCCTGTAGTCCCAGCTAC	chr7:124472643-124472762
BA_j195992_054778	AGGTTGCAGTGAGCTGAGATCATGCCACTGCACTCCTATCTGGGCAATAGAGCAAGACTTCATCTCAAAAAAAAAAAAAAAAATGGGGTCCTTAAGGTAATTTTTTTGAGACTTCTAGTA	chr7:124472810-124472929
BA_j195992_054779	CATCTCAAAAAAAAAAAAAAAAATGGGGTCCTTAAGGTAATTTTTTTGAGACTTCTAGTAAAAGAAGTAGTAGTATTTCAGAGTTTAAAATGAATATGAATATTTCCTTTCCTGGTTTAG	chr7:124472870-124472989
BA_j195992_054780	AAAGAAGTAGTAGTATTTCAGAGTTTAAAATGAATATGAATATTTCCTTTCCTGGTTTAGACGCGTCACGGTGCCCAGTACTGGCAAGGCAAAATAGAGAGAAAGGGGAAAGAACAAAAG	chr7:124472930-124473049
BA_j195992_054781	ACGCGTCACGGTGCCCAGTACTGGCAAGGCAAAATAGAGAGAAAGGGGAAAGAACAAAAGCAAGTGAGCGAGGATGAGCATGCAAAAAGAGAAAGCTCAGTGACTTATTATACAAGAAAA	chr7:124472990-124473109
BA_j195992_054782	CAAGTGAGCGAGGATGAGCATGCAAAAAGAGAAAGCTCAGTGACTTATTATACAAGAAAAACTGAATTTTATGAGTTTTAATTTTTTAATTAATTGGCTTAATTAAAAATCATTTTATTT	chr7:124473050-124473169
BA_j195992_054783	ACTGAATTTTATGAGTTTTAATTTTTTAATTAATTGGCTTAATTAAAAATCATTTTATTTTCAAAAAAGATGGACTCTCAGATCATGAGTCTAATGAGAGGGAGAATTAGACACTGAGTA	chr7:124473110-124473229
BA_j195992_054784	TCAAAAAAGATGGACTCTCAGATCATGAGTCTAATGAGAGGGAGAATTAGACACTGAGTATATCAGTAAAAACAGCTATAACACAGAGATTTAAGTCAGTGGCATACACTTTCGCTTTAT	chr7:124473170-124473289
BA_j195992_054785	TATCAGTAAAAACAGCTATAACACAGAGATTTAAGTCAGTGGCATACACTTTCGCTTTATGGCTAAAATTTTATGATATGTTGGAAGGACAGAGGGCAATGCCTAACAGTGACTTTACCA	chr7:124473230-124473349
BA_j195992_054786	GGCTAAAATTTTATGATATGTTGGAAGGACAGAGGGCAATGCCTAACAGTGACTTTACCACACAATTAGGGAGGTATCATGCTTACCGTATAATATTTTTCAACCAGTATATAATTTTTC	chr7:124473290-124473409
BA_j195992_054787	CACAATTAGGGAGGTATCATGCTTACCGTATAATATTTTTCAACCAGTATATAATTTTTCAATCAGGATTTACACATTATGACAATGACTACTAATTGCTACAAATGTAGAAGTCGGAAA	chr7:124473350-124473469
BA_j195992_054788	AATCAGGATTTACACATTATGACAATGACTACTAATTGCTACAAATGTAGAAGTCGGAAAGAAAGAGGAATAGGATGATAAAACATATGTTATAATCCAAGGTTTCTCAAATCAGAATGT	chr7:124473410-124473529
BA_j195992_054789	GAAAGAGGAATAGGATGATAAAACATATGTTATAATCCAAGGTTTCTCAAATCAGAATGTGTCCAGGGTGATTGTTTCATCAAGCAGTAGAGGAGATTTTATCCCTACCCCCTCCTTCTA	chr7:124473470-124473589
BA_j195992_054790	GTCCAGGGTGATTGTTTCATCAAGCAGTAGAGGAGATTTTATCCCTACCCCCTCCTTCTAAATGTAGAAATCTGTTTATAGCTCCTAATGAATTCTTTTATATTCCAATTTTCAGTGGCA	chr7:124473530-124473649
BA_j195992_054791	AATGTAGAAATCTGTTTATAGCTCCTAATGAATTCTTTTATATTCCAATTTTCAGTGGCAGCAAATTTGTAATTTAGTGGCTCAGAAATTCTGAAATTGAATCACTTAATTTTTACTAGG	chr7:124473590-124473709
BA_j195992_054792	GCAAATTTGTAATTTAGTGGCTCAGAAATTCTGAAATTGAATCACTTAATTTTTACTAGGTTTGCAGCTCTGAATTTTTCTCTGTAACTGGAATCTAAATCCTCACTGTTAAAGAAAACA	chr7:124473650-124473769
BA_j195992_054793	TTTGCAGCTCTGAATTTTTCTCTGTAACTGGAATCTAAATCCTCACTGTTAAAGAAAACAAGTGAGTACCAGCCTCTGGCTGAGGAATCAAAAGACAGCAGCCTTATGCCTCACACATTG	chr7:124473710-124473829
BA_j195992_054794	AGTGAGTACCAGCCTCTGGCTGAGGAATCAAAAGACAGCAGCCTTATGCCTCACACATTGCGTGTACTCTCACTATATATGCTTATCAAAAGAACAGATATATGCCAGAAAAACCTAGTA	chr7:124473770-124473889
BA_j195992_054795	CGTGTACTCTCACTATATATGCTTATCAAAAGAACAGATATATGCCAGAAAAACCTAGTACATATAAGTTGATACACTGTAAGTTCATGCTGAACATATAGTAACCAATGAAATAAACTA	chr7:124473830-124473949
BA_j195992_054796	CATATAAGTTGATACACTGTAAGTTCATGCTGAACATATAGTAACCAATGAAATAAACTAATAAAAATTACTCTTCAACAGTTTTTAATTCCAAAAGTTTTCTCAGTTGAAAACACCACC	chr7:124473890-124474009
BA_j195992_054797	GGAGGGGAACATCACACACCAGGGCCTGTCAGGGGGTGGGAGGCTAGGGGAAGGACAGCATTAGGAGAAATGCCTAATGCAGGTGACGGGTTGATGGGTGCAGCAAACCACAATAGCACG	chr7:124475116-124475235
BA_j195992_054798	TTAGGAGAAATGCCTAATGCAGGTGACGGGTTGATGGGTGCAGCAAACCACAATAGCACGTGTATACCTACGTAACAAACCTCCATGTTCAGCACATGACCCCAGAACTTAAAAGTATAA	chr7:124475176-124475295
BA_j195992_054799	ATGCAGGTGACGGGTTGATGGGTGCAGCAAACCACAATAGCACGTGTATACCTACGTAACAAACCTCCATGTTCAGCACATGACCCCAGAACTTAAAAGTATAATAAACAAAACAAAACA	chr7:124475192-124475311
BA_j195992_054800	AAACCTCCATGTTCAGCACATGACCCCAGAACTTAAAAGTATAATAAACAAAACAAAACAAAACAAAACAAAACAAAATACCCATAGTGATGTATTGTTCCTTGTATAAGAAATGGTGCT	chr7:124475252-124475371
BA_j195992_054801	AAACAAAACAAAACAAAATACCCATAGTGATGTATTGTTCCTTGTATAAGAAATGGTGCTGAAAGGTCCAAAAGTTCCAGGTCTTCGTGGCCAGATCTCACAGGAATTACACTATTAAAC	chr7:124475312-124475431
BA_j195992_054802	GAAAGGTCCAAAAGTTCCAGGTCTTCGTGGCCAGATCTCACAGGAATTACACTATTAAACTTGTTCGAGAGTTTGCAAATTTCACTGAGTGTACCTCCTGTTAAGAGAATAAATAAATCC	chr7:124475372-124475491
BA_j195992_054803	TTGTTCGAGAGTTTGCAAATTTCACTGAGTGTACCTCCTGTTAAGAGAATAAATAAATCCTTCAAGTAGTGCAAATAAAATGTAGACAAGTACAGTCCTATTAAATAACGTGTGAGGTAT	chr7:124475432-124475551
BA_j195992_054804	TTCAAGTAGTGCAAATAAAATGTAGACAAGTACAGTCCTATTAAATAACGTGTGAGGTATAATAAAAGACTAAAGGAATTGACAGAAAAAGACAATGAATGTATGTAAAAAATATTAATT	chr7:124475492-124475611
BA_j195992_054805	AATAAAAGACTAAAGGAATTGACAGAAAAAGACAATGAATGTATGTAAAAAATATTAATTTGTAAATGTACAATCCTATACATTGATTAAAAAAATCAATGCACAAAAATGCTGAGACTT	chr7:124475552-124475671
BA_j195992_054806	TGTAAATGTACAATCCTATACATTGATTAAAAAAATCAATGCACAAAAATGCTGAGACTTTGGTAAAATATAAAGCTTGTGAAATTTTAACCAACTTCTTAAATTTAAACAAATTGCTCT	chr7:124475612-124475731
BA_j195992_054807	TGGTAAAATATAAAGCTTGTGAAATTTTAACCAACTTCTTAAATTTAAACAAATTGCTCTTTATTTCAGGAACACTTTGGTTCAAATAACCAAAAGAGGGAATATAAATTAAAAGCTAAG	chr7:124475672-124475791
BA_j195992_054808	TTATTTCAGGAACACTTTGGTTCAAATAACCAAAAGAGGGAATATAAATTAAAAGCTAAGTTATGATCAGATTCTCACTAATTTGCTATATACTAATTAATATCTGGGCAAATTTAGAGT	chr7:124475732-124475851
BA_j195992_054809	TTATGATCAGATTCTCACTAATTTGCTATATACTAATTAATATCTGGGCAAATTTAGAGTTTAAATCTCAATTTTCAGGTCAATATTTCATTTAAATATAGATATGAGTAGTTCATGTAA	chr7:124475792-124475911
BA_j195992_054810	TTAAATCTCAATTTTCAGGTCAATATTTCATTTAAATATAGATATGAGTAGTTCATGTAATATGAATTCACATATAAAATTTGTTCATTTTTCCTGGGAAAATTATCACAGTTAATTCTA	chr7:124475852-124475971
BA_j195992_054811	TATGAATTCACATATAAAATTTGTTCATTTTTCCTGGGAAAATTATCACAGTTAATTCTATGACAGAGTAAGCATTCAAATGACCAGGCTGGCTGAGAAGTATTGTCCAATGGCATCCAT	chr7:124475912-124476031
BA_j195992_054812	TGACAGAGTAAGCATTCAAATGACCAGGCTGGCTGAGAAGTATTGTCCAATGGCATCCATTATTAGAAGGCAGTGTCCTTTTTACTTAGCTAATAATGCTTCCTCTCTCCAGGCAAAATG	chr7:124475972-124476091
BA_j195992_054813	TATTAGAAGGCAGTGTCCTTTTTACTTAGCTAATAATGCTTCCTCTCTCCAGGCAAAATGAAAAGGATTTAAAAAATACCTCTGTGTATTTCCTAAAATTTGGGTAGAATTTGTAATGTC	chr7:124476032-124476151
BA_j195992_054814	TAACAGCAGTAAGAATATTGGCAAAAACTGTAAAACCTTTTTTAGAATTCTGGAAATTACCAGAGGCCTTCAACAATCCAAGGAGTGTTTGCTCCAGAAAAAGGGCTGAATTTTGGCAAG	chr7:124476222-124476341
BA_j195992_054815	CAGAGGCCTTCAACAATCCAAGGAGTGTTTGCTCCAGAAAAAGGGCTGAATTTTGGCAAGAACGGTGAGCTCTGTGGCATTTTAACTTGCCCTGTTCCCATCCTCCTTCCCCCAAGCTCT	chr7:124476282-124476401
BA_j195992_054816	AACGGTGAGCTCTGTGGCATTTTAACTTGCCCTGTTCCCATCCTCCTTCCCCCAAGCTCTTTGTTACTGGAAGCCAGAGTTCTGCTATATCATATTGCAGCTAGATAGAAACTCTCATTA	chr7:124476342-124476461
BA_j195992_054817	TTGTTACTGGAAGCCAGAGTTCTGCTATATCATATTGCAGCTAGATAGAAACTCTCATTATGCATGCTTAAAAACTCAAAACAATATTCCCTAAGCATGCTACTTAAAAGTTTCACAGCC	chr7:124476402-124476521
BA_j195992_054818	TGCATGCTTAAAAACTCAAAACAATATTCCCTAAGCATGCTACTTAAAAGTTTCACAGCCCAAAAGTTAGTCTATCTTTTGGAGACTGATACCTAGCCCTGCTGAAGAGACTCCTGCCTA	chr7:124476462-124476581
BA_j195992_054819	CAAAAGTTAGTCTATCTTTTGGAGACTGATACCTAGCCCTGCTGAAGAGACTCCTGCCTACTGTTCAAAACTGCAATAGGTGACCATTCACTAACTCTTTTCTCTATGAGTTCCTCCCCA	chr7:124476522-124476641
BA_j195992_054820	CTGTTCAAAACTGCAATAGGTGACCATTCACTAACTCTTTTCTCTATGAGTTCCTCCCCAAAAACACTATTTCAAAGAATCTGGTGAGAGCTCATCTAGTCATTCACACTGGCCAGTCAC	chr7:124476582-124476701
BA_j195992_054821	AAAACACTATTTCAAAGAATCTGGTGAGAGCTCATCTAGTCATTCACACTGGCCAGTCACACGAGTTTGGCTCTGGCACATAAGCTGGACAACCTTGGTCAAGTTACTTAAACTCTGGTA	chr7:124476642-124476761
BA_j195992_054822	ACGAGTTTGGCTCTGGCACATAAGCTGGACAACCTTGGTCAAGTTACTTAAACTCTGGTATAACAGTTTCCCCATTTGCAAAACTGAGAATAATGTTACTCTGTAAGATCATTATAAAGA	chr7:124476702-124476821
BA_j195992_054823	TAACAGTTTCCCCATTTGCAAAACTGAGAATAATGTTACTCTGTAAGATCATTATAAAGATTAAATGAGTTAATATTTGTAAAGCACTTAGAGCCATGAGTGACTATTACTATCAATATT	chr7:124476762-124476881
BA_j195992_054824	TTAAATGAGTTAATATTTGTAAAGCACTTAGAGCCATGAGTGACTATTACTATCAATATTTTAGTGATTTCCTCTTAATGTAAAGTCCATGAAAGGAAGAACTTTGTTGTGTTTGCTACA	chr7:124476822-124476941
BA_j195992_054825	TTAGTGATTTCCTCTTAATGTAAAGTCCATGAAAGGAAGAACTTTGTTGTGTTTGCTACATTGCCACTAATGCCTAAATCAGTGTCTGGCACATAGTAGGCATTCAATAAACATGTGCTA	chr7:124476882-124477001
BA_j195992_054826	TTGCCACTAATGCCTAAATCAGTGTCTGGCACATAGTAGGCATTCAATAAACATGTGCTAAACAAATGAATAAGAACAAAGAAAGACATTTACATGTATATATGTGCATACTACATTTCT	chr7:124476942-124477061
BA_j195992_054827	AACAAATGAATAAGAACAAAGAAAGACATTTACATGTATATATGTGCATACTACATTTCTCAAGGTTTGTATCTGGAGACATCCTAACTGAGAGCAATTTATTTGCAATCAGTAGAAATA	chr7:124477002-124477121
BA_j195992_054828	CAAGGTTTGTATCTGGAGACATCCTAACTGAGAGCAATTTATTTGCAATCAGTAGAAATATTTAACATGGACTATGGAGACAGAAAGGCCTAAGTTTGAATTTTTTTCTGACATTTATTA	chr7:124477062-124477181
BA_j195992_054829	TTTAACATGGACTATGGAGACAGAAAGGCCTAAGTTTGAATTTTTTTCTGACATTTATTAAGTCTTTAACCTTGAGTACTTCACCATTTTCTCTTGGTCTCAGTTTCCTCTTCTGTTTAC	chr7:124477122-124477241
BA_j195992_054830	AGTCTTTAACCTTGAGTACTTCACCATTTTCTCTTGGTCTCAGTTTCCTCTTCTGTTTACAAAGGGGATATATCCAGCTTACAGAAGAACTGTTATGAGAGTTAAAGATAAAATACTAAA	chr7:124477182-124477301
BA_j195992_054831	AAAGGGGATATATCCAGCTTACAGAAGAACTGTTATGAGAGTTAAAGATAAAATACTAAACTAGTACAGTGCCTGACACATAGTCTATTCAGTAAATTATAGGTATTAATAATAAATATT	chr7:124477242-124477361
BA_j195992_054832	CTAGTACAGTGCCTGACACATAGTCTATTCAGTAAATTATAGGTATTAATAATAAATATTATGATAAAATGATTCAGTGACATTAGAGTTCCATACAAATTGGATTCAATTCAATTGGAA	chr7:124477302-124477421
BA_j195992_054833	ATGATAAAATGATTCAGTGACATTAGAGTTCCATACAAATTGGATTCAATTCAATTGGAAACAATACAAAATGTTTCAGAGGAAGTTAAATGTTATGCAGTTTAAAATATAGTGTTAATA	chr7:124477362-124477481
BA_j195992_054834	ACAATACAAAATGTTTCAGAGGAAGTTAAATGTTATGCAGTTTAAAATATAGTGTTAATAATAAATAAATATTATAAACAATTCGAACCCACAAGTTTGACACCTTAGATAAAATGGTTC	chr7:124477422-124477541
BA_j195992_054835	ATAAATAAATATTATAAACAATTCGAACCCACAAGTTTGACACCTTAGATAAAATGGTTCCATTTCTTGAAAGGCATAATCTATCAAAACTCACACAAGGAGAAACAGATAATCTGAATA	chr7:124477482-124477601
BA_j195992_054836	CATTTCTTGAAAGGCATAATCTATCAAAACTCACACAAGGAGAAACAGATAATCTGAATAGGTCTATGTCTATAGAGAAATTAAATCAATAATAATAATCTTGAAAAAAGTCACCAGGCT	chr7:124477542-124477661
BA_j195992_054837	GGTCTATGTCTATAGAGAAATTAAATCAATAATAATAATCTTGAAAAAAGTCACCAGGCTCAGATTGTTTCAATAGCTAAGTCTACCCAAACACTGAAATGACACTAATTCTCTACTATG	chr7:124477602-124477721
BA_j195992_054838	CAGATTGTTTCAATAGCTAAGTCTACCCAAACACTGAAATGACACTAATTCTCTACTATGTATTCCAGAAAATGGAAGTAGAGGGAATGTTTCCTAACTCTTATGAGGCCAGCAATATTC	chr7:124477662-124477781
BA_j195992_054839	TATTCCAGAAAATGGAAGTAGAGGGAATGTTTCCTAACTCTTATGAGGCCAGCAATATTCTAATACATAACCAAATACATTACAAGAATGAAGACCTATTGATCAACTTCTCTTAAGAAA	chr7:124477722-124477841
BA_j195992_054840	TAATACATAACCAAATACATTACAAGAATGAAGACCTATTGATCAACTTCTCTTAAGAAAACACATAAAAAAATACTCAGAAAGTATTTAAAAATTGAATCAAAAAAGAAAATAATTATT	chr7:124477782-124477901
BA_j195992_054841	ACACATAAAAAAATACTCAGAAAGTATTTAAAAATTGAATCAAAAAAGAAAATAATTATTCACCATGACCAAATGAGATTTATTTTAGGTAGGCAAGGCTGGTTAAACACCTCAAAATCA	chr7:124477842-124477961
BA_j195992_054842	CACCATGACCAAATGAGATTTATTTTAGGTAGGCAAGGCTGGTTAAACACCTCAAAATCAATTAATGTAATTTATCACATTAATAGGCTAAAGAAGAAAAATTGTATGATCATATTAATA	chr7:124477902-124478021
BA_j195992_054843	ATTAATGTAATTTATCACATTAATAGGCTAAAGAAGAAAAATTGTATGATCATATTAATAGATGCAATAGAAAAAGCATTTGATAAAATCCAACATCATTAATAATAAAAATTCTCAGCA	chr7:124477962-124478081
BA_j195992_054844	GATGCAATAGAAAAAGCATTTGATAAAATCCAACATCATTAATAATAAAAATTCTCAGCAAACTAGGAATATTGGGGAACTTCTTCAACTTGATAAAGAACATCGATAAAATAGCCACAG	chr7:124478022-124478141
BA_j195992_054845	AACTAGGAATATTGGGGAACTTCTTCAACTTGATAAAGAACATCGATAAAATAGCCACAGCTAAAATTACATTTAATGGTGACACTTTCCACCTAAGACTGGGATAAAAGCAAGAACATT	chr7:124478082-124478201
BA_j195992_054846	CTAAAATTACATTTAATGGTGACACTTTCCACCTAAGACTGGGATAAAAGCAAGAACATTCCCTCTCATTGCTCCTATTCAATATTGTACTGGAAGCCCTATCTAATGCAGTAAGAAAAG	chr7:124478142-124478261
BA_j195992_054847	CCCTCTCATTGCTCCTATTCAATATTGTACTGGAAGCCCTATCTAATGCAGTAAGAAAAGGAAACAAAAGGTATACATATTAGGAAGGAAGAAATAAGCTGTCTTTGTTTACAGGAAATC	chr7:124478202-124478321
BA_j195992_054848	GAAACAAAAGGTATACATATTAGGAAGGAAGAAATAAGCTGTCTTTGTTTACAGGAAATCACAACAAAAAAATTCCTGAAATAACAAGCAATTATAGCAACGGTAGAGGATACAAGGTTA	chr7:124478262-124478381
BA_j195992_054849	ACAACAAAAAAATTCCTGAAATAACAAGCAATTATAGCAACGGTAGAGGATACAAGGTTAATTAAAAAAAAAATCAATTGCTTCCCTATACATAAGCAATAAATAATCAAAGTTTGAATT	chr7:124478322-124478441
BA_j195992_054850	ATTAAAAAAAAAATCAATTGCTTCCCTATACATAAGCAATAAATAATCAAAGTTTGAATTTAACATTAAATAATTAGCACCAAAAAAGAAAATACTTAGATATAAAGCTAACAAAATGTG	chr7:124478382-124478501
BA_j195992_054851	TAACATTAAATAATTAGCACCAAAAAAGAAAATACTTAGATATAAAGCTAACAAAATGTGATCTATATTTTGTTGGATTTATAAGGTTTATCTGAGTAAAACTATAAAACCCTAGTTAAA	chr7:124478442-124478561
BA_j195992_054852	ATCTATATTTTGTTGGATTTATAAGGTTTATCTGAGTAAAACTATAAAACCCTAGTTAAAGGGATCTAAGAAGATCTACATAGAAAGATAGTCCATGTTCATCGTCAATAACATCAAGTT	chr7:124478502-124478621
BA_j195992_054853	GGGATCTAAGAAGATCTACATAGAAAGATAGTCCATGTTCATCGTCAATAACATCAAGTTGTTAGTTCTCTGTCTCCACCGTGACTTATAGATTATGGCAATCTTTTTTTTTTTTGAGAT	chr7:124478562-124478681
BA_j195992_054854	ATCTGCCTGCCTCGGCCTCCCAAAGTGCTAAGATTACCAGAGTGAGCCACTGCGCCCAGCTGGCAATCTTAATAAAAATCCCAGCAAGTTATTTTTGGATATTGACAAACTGATTATAAA	chr7:124478898-124479017
BA_j195992_054855	TGGCAATCTTAATAAAAATCCCAGCAAGTTATTTTTGGATATTGACAAACTGATTATAAAGTTTACATGGAAATGCAAAAGATTTACAATAGCCAACACAATACTCAAGAAAAAGAAGAA	chr7:124478958-124479077
BA_j195992_054856	GTTTACATGGAAATGCAAAAGATTTACAATAGCCAACACAATACTCAAGAAAAAGAAGAAAGTTGCAGGACAAACACTACACAATTTCAAGAATTACTATATAGCTTTAGAAATAAGGAT	chr7:124479018-124479137
BA_j195992_054857	AGTTGCAGGACAAACACTACACAATTTCAAGAATTACTATATAGCTTTAGAAATAAGGATGGTGTGATATTAGGAAAATAACAGACAGATTAAAACAGAATAGAGAACACAGAAGCAAAT	chr7:124479078-124479197
BA_j195992_054858	GGTGTGATATTAGGAAAATAACAGACAGATTAAAACAGAATAGAGAACACAGAAGCAAATTCACACAAACTGGTTTGACAAAGAAGCAAAGGCAATTCAATGGAGAAGGAACAGTCTTTT	chr7:124479138-124479257
BA_j195992_054859	TCACACAAACTGGTTTGACAAAGAAGCAAAGGCAATTCAATGGAGAAGGAACAGTCTTTTTAAGAAATGGTACTGGAAAACTGGACATCTGCATGCAAAAAAAAATCTGGACACAGATCT	chr7:124479198-124479317
BA_j195992_054860	TAAGAAATGGTACTGGAAAACTGGACATCTGCATGCAAAAAAAAATCTGGACACAGATCTTAGAGCTTTTACAGAAATTAAGTGATACTGTTTTATATGAGACTCTAATGGTGGGTACAT	chr7:124479258-124479377
BA_j195992_054861	TAGAGCTTTTACAGAAATTAAGTGATACTGTTTTATATGAGACTCTAATGGTGGGTACATGGTATTCTGCATTTGTCAAAACATAAAGAACTGTAAAGCAGAATGAGTGAACCCTAATGT	chr7:124479318-124479437
BA_j195992_054862	GGTATTCTGCATTTGTCAAAACATAAAGAACTGTAAAGCAGAATGAGTGAACCCTAATGTAAACTATGGTCACAATAAAATAGTGTCAACTGCATTAACTTGGCATGAATATCAGTGAAT	chr7:124479378-124479497
BA_j195992_054863	AAACTATGGTCACAATAAAATAGTGTCAACTGCATTAACTTGGCATGAATATCAGTGAATACTGCTGCAGGTCCTTAAAGTCTAAGAATGACTTTGTATTTATATCGTTTTCTTTGGTTC	chr7:124479438-124479557
BA_j195992_054864	ACTGCTGCAGGTCCTTAAAGTCTAAGAATGACTTTGTATTTATATCGTTTTCTTTGGTTCATCTCTAAGTCCAGGTCAGTTTTTGATTTTGTTACTTCCTAACCAGAGCAGTGCCATACT	chr7:124479498-124479617
BA_j195992_054865	ATCTCTAAGTCCAGGTCAGTTTTTGATTTTGTTACTTCCTAACCAGAGCAGTGCCATACTGCAGTAAGATCCTAGCCCTTGGTCCAGGTTATAATACTTAGAAACATAAAATAAAAATAG	chr7:124479558-124479677
BA_j195992_054866	GCAGTAAGATCCTAGCCCTTGGTCCAGGTTATAATACTTAGAAACATAAAATAAAAATAGCTCACATTTCTTATATTCCTTTTACATTTCAAAGTGCTTTTACATACATTCTCATTATTT	chr7:124479618-124479737
BA_j195992_054867	CTCACATTTCTTATATTCCTTTTACATTTCAAAGTGCTTTTACATACATTCTCATTATTTTTTTAAATAAGCCTTTTTTAAAAAGCAGTTTTAGGTTCACTGCAAAATTAAGCAAAAGGT	chr7:124479678-124479797
BA_j195992_054868	TTTTAAATAAGCCTTTTTTAAAAAGCAGTTTTAGGTTCACTGCAAAATTAAGCAAAAGGTACAAAGTTTCCCTATGTCCCCTAGCCTCTTCCCCATTATCAACATCTTGCACCAGAGTGG	chr7:124479738-124479857
BA_j195992_054869	ACAAAGTTTCCCTATGTCCCCTAGCCTCTTCCCCATTATCAACATCTTGCACCAGAGTGGTAAATTTAGTCAATCAAGAAACCTATTTTAAAAAACCATTATCACTCAAAGTCCACAGTT	chr7:124479798-124479917
BA_j195992_054870	TAAATTTAGTCAATCAAGAAACCTATTTTAAAAAACCATTATCACTCAAAGTCCACAGTTTACATTAGTAACAAACCATTATCACTCAAAGTCCACACTTTACATTACTAACAAACCATT	chr7:124479858-124479977
BA_j195992_054871	AAGGTTACAAGGGAAGAGAAGCCTTAAGAAAAACTCTAAATTTGCCATGAAAAAAAATTCACAGTACATATTTTAGATAAATGAGATAAAAATTAGATGAAAATGAAAAGAAAATGAAAA	chr7:124480439-124480558
BA_j195992_054872	ACAGTACATATTTTAGATAAATGAGATAAAAATTAGATGAAAATGAAAAGAAAATGAAAAACCAAACATGATAAATTTCATTTAAAACTTGTCAAGTTATCTTTACTTGTTTCAATGGTC	chr7:124480499-124480618
BA_j195992_054873	ACCAAACATGATAAATTTCATTTAAAACTTGTCAAGTTATCTTTACTTGTTTCAATGGTCTCTTCTTTGATTTTGATACAATAGATGACTTTCACCCTATTTCTATGAAACAACAGTGAC	chr7:124480559-124480678
BA_j195992_054874	TCTTCTTTGATTTTGATACAATAGATGACTTTCACCCTATTTCTATGAAACAACAGTGACATCCAGAGGCCAAGAAAACAGCAATGGTACATAAGCAATCAGCCTCTTTTATTATTACTT	chr7:124480619-124480738
BA_j195992_054875	ATCCAGAGGCCAAGAAAACAGCAATGGTACATAAGCAATCAGCCTCTTTTATTATTACTTAACTAGACAATCAGCTTAGCATTGACAAAATAAAATGCAATCCAACAATATAGTTAAATG	chr7:124480679-124480798
BA_j195992_054876	AACTAGACAATCAGCTTAGCATTGACAAAATAAAATGCAATCCAACAATATAGTTAAATGTTAACACTTGAGTCTGAAGTACAATTTCAAATGTAATTAAGATAAATTTATGAACGTGTG	chr7:124480739-124480858
BA_j195992_054877	TTAACACTTGAGTCTGAAGTACAATTTCAAATGTAATTAAGATAAATTTATGAACGTGTGCTTATATATATTTGAACCTAGTTAACATATATATTCAATTTTGTTAAATTTAAATACTAT	chr7:124480799-124480918
BA_j195992_054878	CTTATATATATTTGAACCTAGTTAACATATATATTCAATTTTGTTAAATTTAAATACTATTTTTACTTTATATGTACTAGGTTGTCTGTAAAATGTATTAAACAATAATTAATTAGGAAA	chr7:124480859-124480978
BA_j195992_054879	TTTTACTTTATATGTACTAGGTTGTCTGTAAAATGTATTAAACAATAATTAATTAGGAAAAATATGCAAAAGGAGTATTCTAACAAAACAGTGACTTAAATATCTTACCTTCTATCAAAA	chr7:124480919-124481038
BA_j195992_054880	AATATGCAAAAGGAGTATTCTAACAAAACAGTGACTTAAATATCTTACCTTCTATCAAAAGTAGACATTCATTTGAAAGCGGGAGAATACCATTATTTTTCACAAAATGAACTGCTACTT	chr7:124480979-124481098
BA_j195992_054881	GTAGACATTCATTTGAAAGCGGGAGAATACCATTATTTTTCACAAAATGAACTGCTACTTTTCGTCCTTTTTGATTTTTAGTGGTCCAGATTTTTGAATCATATAATGATGTATTTTGTA	chr7:124481039-124481158
BA_j195992_054882	TTCGTCCTTTTTGATTTTTAGTGGTCCAGATTTTTGAATCATATAATGATGTATTTTGTAGCTTGACATCTGGGGTTTTAGTTGCACCATCCTGAAAAATTATATCCAAATCGCCCTCAT	chr7:124481099-124481218
BA_j195992_054883	GCTTGACATCTGGGGTTTTAGTTGCACCATCCTGAAAAATTATATCCAAATCGCCCTCATGTGGAACTTCTTGCCTAAAATTATTGGCAATGAAATGATAGAAATCGATTTTGGTGTAAG	chr7:124481159-124481278
BA_j195992_054884	GTGGAACTTCTTGCCTAAAATTATTGGCAATGAAATGATAGAAATCGATTTTGGTGTAAGCGTGAAGATTTCCATTTAACAAGTTATCAAATTAAAAAGTATCATTCTTACATGTAGATG	chr7:124481219-124481338
BA_j195992_054885	CGTGAAGATTTCCATTTAACAAGTTATCAAATTAAAAAGTATCATTCTTACATGTAGATGAGTCAGTTACTTTTTCTTAAATTATGTAAATTATGGAGATAATTCACTTTGCAGAACAAA	chr7:124481279-124481398
BA_j195992_054886	AGTCAGTTACTTTTTCTTAAATTATGTAAATTATGGAGATAATTCACTTTGCAGAACAAATAACTTTTTTTCAATAGATAATTATTTGATATTTTGTGGGTAAGTATATCCAAATCATAT	chr7:124481339-124481458
BA_j195992_054887	TAACTTTTTTTCAATAGATAATTATTTGATATTTTGTGGGTAAGTATATCCAAATCATATTTACATTAACTACCAGTGATTTCTATGCCTGGTTTTGTGATACAAAGTTACTCATAATTA	chr7:124481399-124481518
BA_j195992_054888	TTACATTAACTACCAGTGATTTCTATGCCTGGTTTTGTGATACAAAGTTACTCATAATTATTTCTAGCATCAATTTTTTTCTCCTCTGTAAAGAATGCTAAATTTCCCAGTAGGAGAAAA	chr7:124481459-124481578
BA_j195992_054889	TTTCTAGCATCAATTTTTTTCTCCTCTGTAAAGAATGCTAAATTTCCCAGTAGGAGAAAAAAATGCAGTGGCCCCGTCTTCACTCCAGTTAAATATCCACTTACCACACTTAGGGAGAAG	chr7:124481519-124481638
BA_j195992_054890	AAATGCAGTGGCCCCGTCTTCACTCCAGTTAAATATCCACTTACCACACTTAGGGAGAAGGGCACTTCTAAACTAATAATATTTCCAATTCTGTTTAATAATTAATAATTTTAAGAAGTC	chr7:124481579-124481698
BA_j195992_054891	GGCACTTCTAAACTAATAATATTTCCAATTCTGTTTAATAATTAATAATTTTAAGAAGTCATATGGTTAGGTACCATGTAGCAGAAATGGCATCATTTGGAATCAAAAGGTGTATGGCTT	chr7:124481639-124481758
BA_j195992_054892	ATATGGTTAGGTACCATGTAGCAGAAATGGCATCATTTGGAATCAAAAGGTGTATGGCTTTCTTCTGGTTCTGTTGCCAGTTAACTGTGTAACTTTAGACAGTTTCCGTTAATTTCTGAG	chr7:124481699-124481818
BA_j195992_054893	TCTTCTGGTTCTGTTGCCAGTTAACTGTGTAACTTTAGACAGTTTCCGTTAATTTCTGAGATAATATCCTTATTTGTTTAAAAAATGATCGCGGAGAGTGGTTTTATTTTACAAAGCTGT	chr7:124481759-124481878
BA_j195992_054894	ATAATATCCTTATTTGTTTAAAAAATGATCGCGGAGAGTGGTTTTATTTTACAAAGCTGTATGATTTTACAAAATTCAATAAACCAAAGTTTGATAATATTTGAAGAATTATCTAAAATC	chr7:124481819-124481938
BA_j195992_054895	ATGATTTTACAAAATTCAATAAACCAAAGTTTGATAATATTTGAAGAATTATCTAAAATCCTTATATATACATTTTAATCCCAACCACCATTTCAAGCTCAAATGGGTAAAAACAGTTCC	chr7:124481879-124481998
BA_j195992_054896	CTTATATATACATTTTAATCCCAACCACCATTTCAAGCTCAAATGGGTAAAAACAGTTCCCTCACATTTTATTTAAAGAGATTTTAAAATAAAAAATTTCTTCAAACAAACCCAAATTTT	chr7:124481939-124482058
BA_j195992_054897	CTCACATTTTATTTAAAGAGATTTTAAAATAAAAAATTTCTTCAAACAAACCCAAATTTTGGATTGGAAAATATATGTATATTAATGAACACAGATACTCACAATTTATAAGCACACAAA	chr7:124481999-124482118
BA_j195992_054898	GGATTGGAAAATATATGTATATTAATGAACACAGATACTCACAATTTATAAGCACACAAATACATGGCGATGTACATAGATATTTACACATTGTAGCACATTTTAGTGAAGACTCAATTT	chr7:124482059-124482178
BA_j195992_054899	TACATGGCGATGTACATAGATATTTACACATTGTAGCACATTTTAGTGAAGACTCAATTTAGGGCATCCAAATGCATATAACCATCAATTATCTACATTTTCCAAAACATCATTTTAGAT	chr7:124482119-124482238
BA_j195992_054900	AGGGCATCCAAATGCATATAACCATCAATTATCTACATTTTCCAAAACATCATTTTAGATATTCAGAGGAAAAGTAGGCAAATTGCAAAAAGATGAGGAGCTTTTAAAAATGATTTTCAG	chr7:124482179-124482298
BA_j195992_054901	ATTCAGAGGAAAAGTAGGCAAATTGCAAAAAGATGAGGAGCTTTTAAAAATGATTTTCAGAATATGTCTTGAGCCGATTATGTAGTAAAAGGATTACAAAACAGTTATATACATTTATTA	chr7:124482239-124482358
BA_j195992_054902	AATATGTCTTGAGCCGATTATGTAGTAAAAGGATTACAAAACAGTTATATACATTTATTACATATTTATATAATCACTGATGTTCAGAGTAAAGGCACTGAGAAATTCTCAATTACTAAA	chr7:124482299-124482418
BA_j195992_054903	CATATTTATATAATCACTGATGTTCAGAGTAAAGGCACTGAGAAATTCTCAATTACTAAAGAAAATTTAAATTATATTTATTATATTCTAGTTATTAAGCAGGACAGAAGTTTACCAACA	chr7:124482359-124482478
BA_j195992_054904	GAAAATTTAAATTATATTTATTATATTCTAGTTATTAAGCAGGACAGAAGTTTACCAACAAGGCTCTCTTTATCACTTAATTAGATATTTCAAGTAATTACAACTCCTTTCAAAAATTTC	chr7:124482419-124482538
BA_j195992_054905	AGGCTCTCTTTATCACTTAATTAGATATTTCAAGTAATTACAACTCCTTTCAAAAATTTCAGTTAATAAAGGTTTATATTTCAGAAGATACTTCTGTGACAAATGAGTCTGCCCAAATAT	chr7:124482479-124482598
BA_j195992_054906	AGTTAATAAAGGTTTATATTTCAGAAGATACTTCTGTGACAAATGAGTCTGCCCAAATATATTCATCATTTATTATTTCTCATTTGCCTTTATCAGAGTGACTAAGCTGAATTTTAGATC	chr7:124482539-124482658
BA_j195992_054907	ATTCATCATTTATTATTTCTCATTTGCCTTTATCAGAGTGACTAAGCTGAATTTTAGATCTGAAAATAGCACCCACTTTTATTACTATCAGAATAATTTATTCTCTAAGAATTTAGCACT	chr7:124482599-124482718
BA_j195992_054908	TGAAAATAGCACCCACTTTTATTACTATCAGAATAATTTATTCTCTAAGAATTTAGCACTTTACCTAAAAAATTTACCATTCTTGCAAAATATAATATATATATTAACAATTTACTTATT	chr7:124482659-124482778
BA_j195992_054909	TTACCTAAAAAATTTACCATTCTTGCAAAATATAATATATATATTAACAATTTACTTATTCCTAAGACACAAAATTATACATATGTGTACATATACACACAAATAATATGAAAACGTTTG	chr7:124482719-124482838
BA_j195992_054910	CCTAAGACACAAAATTATACATATGTGTACATATACACACAAATAATATGAAAACGTTTGTTTTATTATGGAAAATACTCACAGCAAATGACATTTAGGGCAATGAAGTTTAACAGACTG	chr7:124482779-124482898
BA_j195992_054911	TTTTATTATGGAAAATACTCACAGCAAATGACATTTAGGGCAATGAAGTTTAACAGACTGAAATAGTCTTCTGGGCTTATATGACCTCAATTTTGCTCGGATGCGGTATTGTTGAGGAGC	chr7:124482839-124482958
BA_j195992_054912	AAATAGTCTTCTGGGCTTATATGACCTCAATTTTGCTCGGATGCGGTATTGTTGAGGAGCTTTTTGTTTCAAAATGGCACATAGTGGTGTCCTCTCCAAATACTGATGATCTGTAAGTAC	chr7:124482899-124483018
BA_j195992_054913	TTTTTGTTTCAAAATGGCACATAGTGGTGTCCTCTCCAAATACTGATGATCTGTAAGTACTGTAAAGAATTTTTATATTCAATCAGAATAACAAGAATCATATTTATGACATGCATCCTC	chr7:124482959-124483078
BA_j195992_054914	TGTAAAGAATTTTTATATTCAATCAGAATAACAAGAATCATATTTATGACATGCATCCTCCTGAACCAAATATATACTATAAAATCTAATTAATTTAAGCTCTATTAAGTGTCACTCCAT	chr7:124483019-124483138
BA_j195992_054915	CTGAACCAAATATATACTATAAAATCTAATTAATTTAAGCTCTATTAAGTGTCACTCCATGAAAGGAAGGGTTATGTCTTTATTCCCTGATGTATACCCAAGGCCCACTAGCATAGTGCC	chr7:124483079-124483198
BA_j195992_054916	GAAAGGAAGGGTTATGTCTTTATTCCCTGATGTATACCCAAGGCCCACTAGCATAGTGCCAGGCACAGTAGGTACTCAACAAATGTGTACTAAATAAACGCTGGATAATTTGGGGGAAGA	chr7:124483139-124483258
BA_j195992_054917	AGGCACAGTAGGTACTCAACAAATGTGTACTAAATAAACGCTGGATAATTTGGGGGAAGAAATAAGTAACTTAACTGCCTAGTAAGCATTCAAAAAAGCAAGGTTTATTTAGCTAAGAAA	chr7:124483199-124483318
BA_j195992_054918	AATAAGTAACTTAACTGCCTAGTAAGCATTCAAAAAAGCAAGGTTTATTTAGCTAAGAAAATATTACGCTAGGCAACCGTTTAAGTTCTAACTGGTGTCTGCCACAAAAGAATGTAACAA	chr7:124483259-124483378
BA_j195992_054919	ATATTACGCTAGGCAACCGTTTAAGTTCTAACTGGTGTCTGCCACAAAAGAATGTAACAAAACACACTTGTAAAATATTATTTGCAAATATTATTTGCAGGCTCTTGGATGTTTCAAATC	chr7:124483319-124483438
BA_j195992_054920	AACACACTTGTAAAATATTATTTGCAAATATTATTTGCAGGCTCTTGGATGTTTCAAATCAGTTACTTTTTACAGAACCATCATTATAAAATCAGATTAAGAATAGGAAGGGACATTAAG	chr7:124483379-124483498
BA_j195992_054921	AGTTACTTTTTACAGAACCATCATTATAAAATCAGATTAAGAATAGGAAGGGACATTAAGGGTGATCTAACTGTCACAGGAGTGGTGTAGTAGTGGAGAAGAGGAAGTTTGGGGAGTTGG	chr7:124483439-124483558
BA_j195992_054922	GGTGATCTAACTGTCACAGGAGTGGTGTAGTAGTGGAGAAGAGGAAGTTTGGGGAGTTGGAAGGAGGGAGTGGAGGAGGAGGGAGAGGAAAAATAAGAGGAAGTTGAGTCAAACTGGAAA	chr7:124483499-124483618
BA_j195992_054923	AAGGAGGGAGTGGAGGAGGAGGGAGAGGAAAAATAAGAGGAAGTTGAGTCAAACTGGAAAAAAAACTCAGACAAAAGCATTAGGAGCAATTGCCTGGGAAATAGGTACAATAGGTCTCCT	chr7:124483559-124483678
BA_j195992_054924	AAAAACTCAGACAAAAGCATTAGGAGCAATTGCCTGGGAAATAGGTACAATAGGTCTCCTCAGCTACTTGTGGAAAGATGGCCTGGGATTGTAGTGATCAGTTTTTACTGGGAAAAAGTA	chr7:124483619-124483738
BA_j195992_054925	CAGCTACTTGTGGAAAGATGGCCTGGGATTGTAGTGATCAGTTTTTACTGGGAAAAAGTATAAAATTGCTGGTGACCCTTAGCTTAAGGCAACAGCTTGCTATACATTCTAGCTTAACAC	chr7:124483679-124483798
BA_j195992_054926	TAAAATTGCTGGTGACCCTTAGCTTAAGGCAACAGCTTGCTATACATTCTAGCTTAACACTTTCATGTGTTTTAGAAAAGGGAAATGATGTACAAATCTTATTAACCTCAATGGCGAAGA	chr7:124483739-124483858
BA_j195992_054927	TTTCATGTGTTTTAGAAAAGGGAAATGATGTACAAATCTTATTAACCTCAATGGCGAAGACAATTCCTTTCAGTACTGAGCTTTAATCCAATGAAATTCTTGTTGAATTAGTTTTCCTTC	chr7:124483799-124483918
BA_j195992_054928	CAATTCCTTTCAGTACTGAGCTTTAATCCAATGAAATTCTTGTTGAATTAGTTTTCCTTCAAGGAGCAAATGGCCAAGAAGGACAGAAGTTTACCAACAAGGCTCTCTGTATCACTTAAT	chr7:124483859-124483978
BA_j195992_054929	AAGGAGCAAATGGCCAAGAAGGACAGAAGTTTACCAACAAGGCTCTCTGTATCACTTAATTAGATATTTCAAGTAATTACACCTCTTTTCAAATATTTCAGTTAATAAAGTTTATATTTA	chr7:124483919-124484038
BA_j195992_054930	TAGATATTTCAAGTAATTACACCTCTTTTCAAATATTTCAGTTAATAAAGTTTATATTTAAGATACTTCTGTGACAAATGAGTCTGCCCAAATATATTCATCATTTATTATTTCTCACTT	chr7:124483979-124484098
BA_j195992_054931	AGATACTTCTGTGACAAATGAGTCTGCCCAAATATATTCATCATTTATTATTTCTCACTTGCCTTTATCAGAGTGGAACATTTATTACATCAGAGTGGAACATTTATTACAGTGGAACAT	chr7:124484039-124484158
BA_j195992_054932	GCCTTTATCAGAGTGGAACATTTATTACATCAGAGTGGAACATTTATTACAGTGGAACATTTTGTTGTGGTGGCGATTGTGGTTTTTTTTTTTTTTTTTCGGAGACGGAGTTTCCCTCTT	chr7:124484099-124484218
BA_j195992_054933	AAAAGGCCATTGGCAGACCTGATCAATTTAGTGTACATTGCTACACAGTGATAAGAGCAATTGCTTCAAACTCATATTTTAACCTAAAGTTTTTAACTTTTCATTTTAAAATGCTTTCAA	chr7:124484806-124484925
BA_j195992_054934	TTGCTTCAAACTCATATTTTAACCTAAAGTTTTTAACTTTTCATTTTAAAATGCTTTCAAACTTAAGGAAAATTGCAAAAACAATACAAAGACCTTCTGTATAATATTCACCAAGATTCA	chr7:124484866-124484985
BA_j195992_054935	ACTTAAGGAAAATTGCAAAAACAATACAAAGACCTTCTGTATAATATTCACCAAGATTCACCAATTGTTAACATTTTTGCACATTTATCATTGTCACTGTGCCTGTCTTTATCTGTCTCT	chr7:124484926-124485045
BA_j195992_054936	CCAATTGTTAACATTTTTGCACATTTATCATTGTCACTGTGCCTGTCTTTATCTGTCTCTCACCACATAAATATTATTGAATCATTTGAGAATAACTACCAGACATTATGCCTCCTTTCC	chr7:124484986-124485105
BA_j195992_054937	CACCACATAAATATTATTGAATCATTTGAGAATAACTACCAGACATTATGCCTCCTTTCCTCTAAATCCTCCAGTATGTATTTCAAAAGAAGACATTTTATTGACATAATTACAGGCAAT	chr7:124485046-124485165
BA_j195992_054938	TCTAAATCCTCCAGTATGTATTTCAAAAGAAGACATTTTATTGACATAATTACAGGCAATTTTCAACATTAGAACATTTAACTGATTTATTACTATAATCGAATTAATTAACAAACATTA	chr7:124485106-124485225
BA_j195992_054939	TTTCAACATTAGAACATTTAACTGATTTATTACTATAATCGAATTAATTAACAAACATTACTCAAATTTCTACAATTGTCCTCAAAATGTTCTTCTTAGCATTCATTTTATTTTCAAGTC	chr7:124485166-124485285
BA_j195992_054940	CTCAAATTTCTACAATTGTCCTCAAAATGTTCTTCTTAGCATTCATTTTATTTTCAAGTCTAAGATCCAATTCTGGACCATGTATCACATTTAATTCTCATGTCTCTTTAGACTTCTTTA	chr7:124485226-124485345
BA_j195992_054941	TAAGATCCAATTCTGGACCATGTATCACATTTAATTCTCATGTCTCTTTAGACTTCTTTAATGTAAAATAAGTCCTCGGCTTTTCTTTATCTTTCACAACACTGATATATTTGAAGAGTA	chr7:124485286-124485405
BA_j195992_054942	ATGTAAAATAAGTCCTCGGCTTTTCTTTATCTTTCACAACACTGATATATTTGAAGAGTACAGCCATTTATTCTGTAGAATAAACACCAATTTGGGTGTTGTCTGGTTATTCCTCAGGCT	chr7:124485346-124485465
BA_j195992_054943	CAGCCATTTATTCTGTAGAATAAACACCAATTTGGGTGTTGTCTGGTTATTCCTCAGGCTCAGATTTAGCTTATGCATTTTTGGCAGGAATAATGCGTAAGTGATACTGTATGCTTCTCA	chr7:124485406-124485525
BA_j195992_054944	CAGATTTAGCTTATGCATTTTTGGCAGGAATAATGCGTAAGTGATACTGTATGCTTCTCAGTGCATCACATCAAGGGGCATACAAAGTGAGTGTTTCTATTACTGTAGACCTAAACTTTA	chr7:124485466-124485585
BA_j195992_054945	GTGCATCACATCAAGGGGCATACAAAGTGAGTGTTTCTATTACTGTAGACCTAAACTTTATTCAGCTGGTAAAGGTAGTGTCCAATCACTTCTCTACTAAAAACTTACTGTTTCCCCCTT	chr7:124485526-124485645
BA_j195992_054946	TTCAGCTGGTAAAGGTAGTGTCCAATCACTTCTCTACTAAAAACTTACTGTTTCCCCCTTGTATTTAACAAGAATATACTAGAGAAAATGTAAATATCTTATTTTTCATCAAATATCCTG	chr7:124485586-124485705
BA_j195992_054947	GTATTTAACAAGAATATACTAGAGAAAATGTAAATATCTTATTTTTCATCAAATATCCTGATAGTTTAGAATCCACAGATTCACAACTAACTCAACAATGACTATCATGGTTACAAAATG	chr7:124485646-124485765
BA_j195992_054948	ATAGTTTAGAATCCACAGATTCACAACTAACTCAACAATGACTATCATGGTTACAAAATGGTAGCTTTTTTTTTTCTAATTTCATTATCCCTTTTATATTTGTTATTTTACTTTAAGAAA	chr7:124485706-124485825
BA_j195992_054949	GTAGCTTTTTTTTTTCTAATTTCATTATCCCTTTTATATTTGTTATTTTACTTTAAGAAAGATATTTCCACTTAACCCCATATATTTTATTTTTCCTTTATCATCATCAACATGGGCTCA	chr7:124485766-124485885
BA_j195992_054950	GATATTTCCACTTAACCCCATATATTTTATTTTTCCTTTATCATCATCAACATGGGCTCATGCATTCCTGCTTTACTCAATTAGTATTATTTGTTTTGATGCTCAAATGTTCCTAGACAT	chr7:124485826-124485945
BA_j195992_054951	TGCATTCCTGCTTTACTCAATTAGTATTATTTGTTTTGATGCTCAAATGTTCCTAGACATGTTCTATCCTAAGCCATTTGACGAGTTTCATCATTAACTGAGAACCCCCTTACTTTCTAG	chr7:124485886-124486005
BA_j195992_054952	GTTCTATCCTAAGCCATTTGACGAGTTTCATCATTAACTGAGAACCCCCTTACTTTCTAGTACAAGGTTACTCCATACTAATCTTGTAATTCCCTTGTTCTAGTTCAGAAATCTGCTGTT	chr7:124485946-124486065
BA_j195992_054953	TACAAGGTTACTCCATACTAATCTTGTAATTCCCTTGTTCTAGTTCAGAAATCTGCTGTTTCACCAAGGAGCTCTGATTCCTTTAGAGAGAAATATTATTTATAAACCAAGATCTGAGCA	chr7:124486006-124486125
BA_j195992_054954	TCACCAAGGAGCTCTGATTCCTTTAGAGAGAAATATTATTTATAAACCAAGATCTGAGCACCAGGTGTGCTTATGGCAACTGGAGTGCTGCTGCCTCTATGCTTTTTCATGGAGAGAGAG	chr7:124486066-124486185
BA_j195992_054955	CCAGGTGTGCTTATGGCAACTGGAGTGCTGCTGCCTCTATGCTTTTTCATGGAGAGAGAGATAGGGTACATATGAACACACATTCATACTGACACACACACACACACACACACCCCTATA	chr7:124486126-124486245
BA_j195992_054956	ATAGGGTACATATGAACACACATTCATACTGACACACACACACACACACACACCCCTATAATATAAACAAATGTGTACACGTGTGAATATATGCGTATCATACATACACACAGCTACATC	chr7:124486186-124486305
BA_j195992_054957	ATATAAACAAATGTGTACACGTGTGAATATATGCGTATCATACATACACACAGCTACATCGACTTCTGTATTTACCTAGAAAACATGAGTACATAATGGTACCTCCAATTACAACACAAC	chr7:124486246-124486365
BA_j195992_054958	GACTTCTGTATTTACCTAGAAAACATGAGTACATAATGGTACCTCCAATTACAACACAACATTAAAAGATTTCATCAATCCTTCTTCCATTCACATTTGTTATCTTCCTTCTCCAATTTG	chr7:124486306-124486425
BA_j195992_054959	ATTAAAAGATTTCATCAATCCTTCTTCCATTCACATTTGTTATCTTCCTTCTCCAATTTGAGAAATTAAAATTTTTACAATAGCACATTTAATAAATTTGTGGTTAAAAATATTTTTCTG	chr7:124486366-124486485
BA_j195992_054960	CATGTAACTCTAACAGAGATACATGACTTCAAATACATCATGTATTTAATGTTTAAAACATATCTGTTTTAAACATTAAGTCTGTTAGAGATAGATGACTTAAAATATGCAATGTAAAGA	chr7:124486685-124486804
BA_j195992_054961	TATCTGTTTTAAACATTAAGTCTGTTAGAGATAGATGACTTAAAATATGCAATGTAAAGACACGTTATCTTTATGGGTTCCATTTTATGCCAACAAGACACGGTAGAAGAAGAAAGTTAA	chr7:124486745-124486864
BA_j195992_054962	CACGTTATCTTTATGGGTTCCATTTTATGCCAACAAGACACGGTAGAAGAAGAAAGTTAAATATGGACATATTTTAGCTTTAAAGGATATGTGTTCTACTATTAGAAAGAAATGGATTAG	chr7:124486805-124486924
BA_j195992_054963	ATATGGACATATTTTAGCTTTAAAGGATATGTGTTCTACTATTAGAAAGAAATGGATTAGCTGGTAAGTGTAGAGGCAGACTTTATTATGCTCATTACTGTGCCCATCTCAAAAATGATA	chr7:124486865-124486984
BA_j195992_054964	CTGGTAAGTGTAGAGGCAGACTTTATTATGCTCATTACTGTGCCCATCTCAAAAATGATACATAGTCTTACTTGTAGCAGATAGCTGTTGACATCTTTCTACCTCGTATAATGATACTGA	chr7:124486925-124487044
BA_j195992_054965	CATAGTCTTACTTGTAGCAGATAGCTGTTGACATCTTTCTACCTCGTATAATGATACTGATCCAGAGCCTATAAAAAGGAAAAGGCAAAAAAATTAAGTCCATTACAACTTCATTGTAGA	chr7:124486985-124487104
BA_j195992_054966	TCCAGAGCCTATAAAAAGGAAAAGGCAAAAAAATTAAGTCCATTACAACTTCATTGTAGAACTGAAAACAATGGAGCGTTGCTGAGAGAAACTGAAGAAAATATAAATAAATGGTGAGAT	chr7:124487045-124487164
BA_j195992_054967	ACTGAAAACAATGGAGCGTTGCTGAGAGAAACTGAAGAAAATATAAATAAATGGTGAGATATGCCACATTCATGATTTAGAAGGCTCAATATTGTTAAGATATCAATTCTCTCCAAATTA	chr7:124487105-124487224
BA_j195992_054968	ATGCCACATTCATGATTTAGAAGGCTCAATATTGTTAAGATATCAATTCTCTCCAAATTAATCTGTAAATTCAGCATAATCCTTCGAAAATAGCAGAGGCTGGGGTGGGCACAGTGGCTC	chr7:124487165-124487284
BA_j195992_054969	ATCTGTAAATTCAGCATAATCCTTCGAAAATAGCAGAGGCTGGGGTGGGCACAGTGGCTCACGCCTATAATCCCAACACTTCGGAGGACTGAGGTGGGCAGATCACTTGAGATCAGGAGT	chr7:124487225-124487344
BA_j195992_054970	AGATTGTGCCATTGCACTCCAGCCTGGGCAACAGAATGAGACTCTGCCTCAAAACAACAACAAACAAACAAATAGCAGAGGCTTTATTGTAGAGATTGCAAAGCAGATGCTATCACTTAT	chr7:124487498-124487617
BA_j195992_054971	CAAACAAACAAATAGCAGAGGCTTTATTGTAGAGATTGCAAAGCAGATGCTATCACTTATGTGGAAGTGCAGAAAATCTAGAATATTAAATAACATTTTAAAAAATAACAAAGTTGGAGA	chr7:124487558-124487677
BA_j195992_054972	GTGGAAGTGCAGAAAATCTAGAATATTAAATAACATTTTAAAAAATAACAAAGTTGGAGAACCATGTACATGACTTCAAGACTTACTATAAACTTACAGTAATTTAAGACAACACGGTAC	chr7:124487618-124487737
BA_j195992_054973	ACCATGTACATGACTTCAAGACTTACTATAAACTTACAGTAATTTAAGACAACACGGTACTGGCATCAGGATTGAAAAATAGATCAACTGAATTAAATTAAATAGAGAGCCTGGAAATAA	chr7:124487678-124487797
BA_j195992_054974	TGGCATCAGGATTGAAAAATAGATCAACTGAATTAAATTAAATAGAGAGCCTGGAAATAAACCCACATTTACATTGTATTTTGATTTTTTACTAAAGCAGCAAAGCAATGCAAGGAGAAT	chr7:124487738-124487857
BA_j195992_054975	ACCCACATTTACATTGTATTTTGATTTTTTACTAAAGCAGCAAAGCAATGCAAGGAGAATGCAAATGGTGCTGCAATAACTGAAAATTTAGTGTGAGGAAAATGCATACTTCACACTATA	chr7:124487798-124487917
BA_j195992_054976	GCAAATGGTGCTGCAATAACTGAAAATTTAGTGTGAGGAAAATGCATACTTCACACTATACTAGTAAGCATTGAATGGGAAGCCTAGACATAAGCCCACATTTATACTCGCTTGATTTTT	chr7:124487858-124487977
BA_j195992_054977	CTAGTAAGCATTGAATGGGAAGCCTAGACATAAGCCCACATTTATACTCGCTTGATTTTTGACAAAGACATTGAAGCCATCTAATAGGAAAAAGGAAACAAATGATGTCATAACAACTAG	chr7:124487918-124488037
BA_j195992_054978	GACAAAGACATTGAAGCCATCTAATAGGAAAAAGGAAACAAATGATGTCATAACAACTAGAAATTCCTATCTAAAGAAAAAATGTCTACCGCATATCATGTGACTAGGCATTAAAAAGGA	chr7:124487978-124488097
BA_j195992_054979	AAATTCCTATCTAAAGAAAAAATGTCTACCGCATATCATGTGACTAGGCATTAAAAAGGAAACAAACTAATGATATATGCAACAATGTGATTAACTCTCAAAAACATATAGTATATACAA	chr7:124488038-124488157
BA_j195992_054980	AACAAACTAATGATATATGCAACAATGTGATTAACTCTCAAAAACATATAGTATATACAAAAAGAGTACATATGATTCAATTTTTTCAAAGTTCTAGAACAGCAAATCTAGAGGGATTTG	chr7:124488098-124488217
BA_j195992_054981	AAAGAGTACATATGATTCAATTTTTTCAAAGTTCTAGAACAGCAAATCTAGAGGGATTTGGGTTACACGTTTATGTATTAGTCAAAACTCATGGAGTGGTTCATAAAATGGAAAGTTGTC	chr7:124488158-124488277
BA_j195992_054982	GGTTACACGTTTATGTATTAGTCAAAACTCATGGAGTGGTTCATAAAATGGAAAGTTGTCCATTTCACTGCTAATTTTACCTCAAAAATAAAAAACTCTAAATAACTACTAAACTCTAGC	chr7:124488218-124488337
BA_j195992_054983	CATTTCACTGCTAATTTTACCTCAAAAATAAAAAACTCTAAATAACTACTAAACTCTAGCTAATTATGTTCATACCACAGTGTTTAGAAAATGTACTTATGTCTGCAACTTACTTTGAAA	chr7:124488278-124488397
BA_j195992_054984	TAATTATGTTCATACCACAGTGTTTAGAAAATGTACTTATGTCTGCAACTTACTTTGAAATGTATAAAAAATATAAATTAATGAATGAAGAGGCACATAGGCCAGGCACGGTGGCTTGCA	chr7:124488338-124488457
BA_j195992_054985	GGTGGTGGGCACCTGTAATCCCAGCTACTTGGGAGGCTGAGGCAGGAGAAGCTTGAACTCAGGAGGTGGAGGCTGCAATGAGCCGAGACCGTGCCACTGAACTCCAGCCTGGAGGACGAA	chr7:124488582-124488701
BA_j195992_054986	AGGAGGTGGAGGCTGCAATGAGCCGAGACCGTGCCACTGAACTCCAGCCTGGAGGACGAAGCGAGACTCCATCTCAAAAGAAAAAAAAAAAAAAAAAAGAGATATGTAGAAATAAATACA	chr7:124488642-124488761
BA_j195992_054987	GCGAGACTCCATCTCAAAAGAAAAAAAAAAAAAAAAAAGAGATATGTAGAAATAAATACACGTGACAGAGCACACAAAGTAAAATAGTTATTGGAGAGTCTAGCTGGTAGTTATTTGAGT	chr7:124488702-124488821
BA_j195992_054988	CGTGACAGAGCACACAAAGTAAAATAGTTATTGGAGAGTCTAGCTGGTAGTTATTTGAGTATTCATTGTACAACTGTTTTAATTCTACCATGTATGAAAGTTTTTATCATGTTGAAAAAA	chr7:124488762-124488881
BA_j195992_054989	ATTCATTGTACAACTGTTTTAATTCTACCATGTATGAAAGTTTTTATCATGTTGAAAAAATACAGTGTAGAGGAAATAAAAGCGGAGATGGATAAAATAGTAAACTTATGAAATTTAATA	chr7:124488822-124488941
BA_j195992_054990	TACAGTGTAGAGGAAATAAAAGCGGAGATGGATAAAATAGTAAACTTATGAAATTTAATAGAATGACCAAATGAACATCAAAAATAGGATTTTACTCTAACAAGAAAGCAAAAGTAGTAG	chr7:124488882-124489001
BA_j195992_054991	GAATGACCAAATGAACATCAAAAATAGGATTTTACTCTAACAAGAAAGCAAAAGTAGTAGTCATAGCATTAAGGTTACAAAATGCTTTCTAAAAAGAAGAACTTAAGACTTTAAAAATGT	chr7:124488942-124489061
BA_j195992_054992	TCATAGCATTAAGGTTACAAAATGCTTTCTAAAAAGAAGAACTTAAGACTTTAAAAATGTGTATTTTGTAATCACTTTAGCTTACATTCTATTATACATAACAGTACATTATGTTTTTAT	chr7:124489002-124489121
BA_j195992_054993	GTATTTTGTAATCACTTTAGCTTACATTCTATTATACATAACAGTACATTATGTTTTTATAATTTATTTTATAAAGCATCATACACAAACATATCCTCAATATTGCTAATAAGTGGTATA	chr7:124489062-124489181
BA_j195992_054994	AGGAAGAGGGAATTAAAAACGTTTGTAAATATATAGTAAGATTTTCAAGTTTCCAAGTAGCCAGGAAAATTAAGTAAGAAAACACCTTTCACCTGCTTAACTGTCAAAAATTACATATAG	chr7:124489411-124489530
BA_j195992_054995	CCAGGAAAATTAAGTAAGAAAACACCTTTCACCTGCTTAACTGTCAAAAATTACATATAGTGTTAACTTCCAATACTGTGAAGGTGTGAGTAAAGTATATTCTCCTACACTGCTATTTGG	chr7:124489471-124489590
BA_j195992_054996	TGTTAACTTCCAATACTGTGAAGGTGTGAGTAAAGTATATTCTCCTACACTGCTATTTGGATATAAATTTCTATGACCTTTGGTAAATAATCTGGCAGCATCTATTAAAAAATGTGCATA	chr7:124489531-124489650
BA_j195992_054997	ATATAAATTTCTATGACCTTTGGTAAATAATCTGGCAGCATCTATTAAAAAATGTGCATAACCTTAGATACATCGACCTCACTTTTAGTTTATTGTGGAGAAGTAAAAACATGGAAGTAC	chr7:124489591-124489710
BA_j195992_054998	ACCTTAGATACATCGACCTCACTTTTAGTTTATTGTGGAGAAGTAAAAACATGGAAGTACATATATTCAAGGATGTTTATTAAAGTATTATTTGTAAGAGCAAAAAACTGGTAACGATCT	chr7:124489651-124489770
BA_j195992_054999	ATATATTCAAGGATGTTTATTAAAGTATTATTTGTAAGAGCAAAAAACTGGTAACGATCTCAACATCTATTAAATGAAAAATGAAAAAAGCATAACATTATTATTATGCAACTATAATGA	chr7:124489711-124489830
BA_j195992_055000	CAACATCTATTAAATGAAAAATGAAAAAAGCATAACATTATTATTATGCAACTATAATGAATTTGAGTCATATGAATTAGCCCAGAAAAAAAGATCTATAATATATTGTTGAAGAAAGCA	chr7:124489771-124489890
BA_j195992_055001	ATTTGAGTCATATGAATTAGCCCAGAAAAAAAGATCTATAATATATTGTTGAAGAAAGCAACTATTTATTATAGTGTGATTTCATTTTGGTAAAAATTTAAGAGAAAGAGAAGAGTCATA	chr7:124489831-124489950
BA_j195992_055002	ACTATTTATTATAGTGTGATTTCATTTTGGTAAAAATTTAAGAGAAAGAGAAGAGTCATATTGTTTATATATAGGTATATATGTTTGTATAAAGATGAAGTGATTGAAGGAATCACACTA	chr7:124489891-124490010
BA_j195992_055003	TTGTTTATATATAGGTATATATGTTTGTATAAAGATGAAGTGATTGAAGGAATCACACTAAACTGTTAAATCTTACCTCAGGGAGTAGGGAATAAAGGTATAGTGAAAGCTATTCAACTG	chr7:124489951-124490070
BA_j195992_055004	AACTGTTAAATCTTACCTCAGGGAGTAGGGAATAAAGGTATAGTGAAAGCTATTCAACTGGATATTATGACACATATTACAGTGTACTTTAAAAATAATGAATCATTTTAAAAGGAAAAA	chr7:124490011-124490130
BA_j195992_055005	GATATTATGACACATATTACAGTGTACTTTAAAAATAATGAATCATTTTAAAAGGAAAAAGAGATTTAAAAAGTATAAAGTATAATTACAAATTATACTGTCTCCAAGTGATTTGTCATC	chr7:124490071-124490190
BA_j195992_055006	GAGATTTAAAAAGTATAAAGTATAATTACAAATTATACTGTCTCCAAGTGATTTGTCATCTGAACTAAATTGGTTTCCTAATAGTAGTTCAAGTAATCATACACCAGGCCAAAACGTTAT	chr7:124490131-124490250
BA_j195992_055007	TGAACTAAATTGGTTTCCTAATAGTAGTTCAAGTAATCATACACCAGGCCAAAACGTTATCACGAAGTTGTTAGCATTTTAAAATAAGGAGAGTTTTAAAACAGAGAGAATGAAGAAAAT	chr7:124490191-124490310
BA_j195992_055008	CACGAAGTTGTTAGCATTTTAAAATAAGGAGAGTTTTAAAACAGAGAGAATGAAGAAAATAAATGTAAAGTATGTACAAAAACTCAAAAAGCCTGCACTTGAATCTGTCTTGCTTTGTCA	chr7:124490251-124490370
BA_j195992_055009	AAATGTAAAGTATGTACAAAAACTCAAAAAGCCTGCACTTGAATCTGTCTTGCTTTGTCATCAGTTAACAGCTAAGTAACTATGGACAAATTATATGATATCCATCCATCAAAGCCTCAG	chr7:124490311-124490430
BA_j195992_055010	TCAGTTAACAGCTAAGTAACTATGGACAAATTATATGATATCCATCCATCAAAGCCTCAGTTTCCCATTGTTTAAAGGAGACAGAATAATTCATCTCACAGGAGTGTTGTTAGAATTAAA	chr7:124490371-124490490
BA_j195992_055011	TTTCCCATTGTTTAAAGGAGACAGAATAATTCATCTCACAGGAGTGTTGTTAGAATTAAATAATAATGCGGACGGGCGCAATGGCCTGTGCCTGTAATCCCAGCACTTTGGGAGCCCGAG	chr7:124490431-124490550
BA_j195992_055012	GCTAGCCACACTCCAGCCTGGGAGACAGAGCAAGACTCTGTCTCAAAAAAAAACAAAACAAACAAACAAACAAACAAAAGAATTAAATAATAATGCCTGCAGGCACTTACATGCCTACCA	chr7:124490742-124490861
BA_j195992_055013	AACAAACAAACAAACAAAAGAATTAAATAATAATGCCTGCAGGCACTTACATGCCTACCAAGAAATGTGTGTTAATTTTCATGCTTATTATTGAGATGGAAAGAGAATACATCTCATAAA	chr7:124490802-124490921
BA_j195992_055014	AGAAATGTGTGTTAATTTTCATGCTTATTATTGAGATGGAAAGAGAATACATCTCATAAAATGATTCTTTGGATCATAGCAGGGTAGGAGTTAGGTAGAAAAAAAAAAAAACAACAACAA	chr7:124490862-124490981
BA_j195992_055015	ATGATTCTTTGGATCATAGCAGGGTAGGAGTTAGGTAGAAAAAAAAAAAAACAACAACAACAGAGAAACATGACCTAGATTCTAGGTCCCAAAATGCAGAAGTAGAAATTAAGACAGGCC	chr7:124490922-124491041
BA_j195992_055016	CAGAGAAACATGACCTAGATTCTAGGTCCCAAAATGCAGAAGTAGAAATTAAGACAGGCCAGGTGTGGTGGCTCAAGCCTGTAATCCCAGAATTTTGGGAGGCTAAGGCAGGAGGATTGC	chr7:124490982-124491101
BA_j195992_055017	AGGTGTGGTGGCTCAAGCCTGTAATCCCAGAATTTTGGGAGGCTAAGGCAGGAGGATTGCTTGAGACCGGGAGACCAGGAGGTCGAGACCAGTCTGGGCAACATATAGTGAGATCCTGTT	chr7:124491042-124491161
BA_j195992_055018	TTGAGACCGGGAGACCAGGAGGTCGAGACCAGTCTGGGCAACATATAGTGAGATCCTGTTTCTACCAAAAAATAAAAAATTAAAAAATTAAGAGTAAAAAAAGCCAGGCATGTTGGCATG	chr7:124491102-124491221
BA_j195992_055019	TCTACCAAAAAATAAAAAATTAAAAAATTAAGAGTAAAAAAAGCCAGGCATGTTGGCATGTGCAGGACTACAAGTCCTTGCTACTCAGGAGGCTGAGGAGGGAGGATATCACTTGAGCCC	chr7:124491162-124491281
BA_j195992_055020	TGCAGGACTACAAGTCCTTGCTACTCAGGAGGCTGAGGAGGGAGGATATCACTTGAGCCCAGGAGTTTGAAGCCGCAGTGAGCTATGGTCCTATCACTGCATTCCAGCCTGGTCGCCAGA	chr7:124491222-124491341
BA_j195992_055021	AGGAGTTTGAAGCCGCAGTGAGCTATGGTCCTATCACTGCATTCCAGCCTGGTCGCCAGAGCAAGACACTGTCTCTTAAACAAACAAAAACCCAGAAATTAAGACAAAGTGGTAAAGGAA	chr7:124491282-124491401
BA_j195992_055022	GCAAGACACTGTCTCTTAAACAAACAAAAACCCAGAAATTAAGACAAAGTGGTAAAGGAAAAAACAATGCACACTGAAAGCTTTCAAGTTCAGATTTGACTAGTCACTTATTCAAGCAGA	chr7:124491342-124491461
BA_j195992_055023	AAAACAATGCACACTGAAAGCTTTCAAGTTCAGATTTGACTAGTCACTTATTCAAGCAGACAATATTAGAAGGACATATCCCTCTGTTTGTTAATATTTTGTATTTAGATACCTGATTAA	chr7:124491402-124491521
BA_j195992_055024	AAAATAGTCTATGAAATCAATACAGATTTTCTTGTGAATACACACATATGATATGTATATATCATAATCAAGTAATCACTACCACCCAATTTGAAAACGTAATTATATAATTTAGGAAGA	chr7:124491637-124491756
BA_j195992_055025	ATCATAATCAAGTAATCACTACCACCCAATTTGAAAACGTAATTATATAATTTAGGAAGAAACCATGTTTACTTTTTGGCATAGGCCACAGATAAAGATTTTAGTATGTTCCTCTACTAC	chr7:124491697-124491816
BA_j195992_055026	AACCATGTTTACTTTTTGGCATAGGCCACAGATAAAGATTTTAGTATGTTCCTCTACTACATGAAATTATTAATAAGAGAGACAAAGAGAAGACATTACAAAGAATTATGTTGATAAAAC	chr7:124491757-124491876
BA_j195992_055027	ATGAAATTATTAATAAGAGAGACAAAGAGAAGACATTACAAAGAATTATGTTGATAAAACTATTTTATTTAGCAAGAACTAAACTGTCAATGTTAAAGATTATCCTTACTTGGAAAGCTG	chr7:124491817-124491936
BA_j195992_055028	TATTTTATTTAGCAAGAACTAAACTGTCAATGTTAAAGATTATCCTTACTTGGAAAGCTGTCGTCAGGTTCTGATTGACAGATAACATCTGAATGCTGATTGGCTGTCAAATTTGCAGAT	chr7:124491877-124491996
BA_j195992_055029	TCGTCAGGTTCTGATTGACAGATAACATCTGAATGCTGATTGGCTGTCAAATTTGCAGATTCTAAATCCCTATAATTGAAAGAATACAATTTCAAATTGCATAAAACAAAGTCAATATAG	chr7:124491937-124492056
BA_j195992_055030	TCTAAATCCCTATAATTGAAAGAATACAATTTCAAATTGCATAAAACAAAGTCAATATAGTAAATTTAGCTCTACCCACAAAATCCAGAAATTCATTGAAATTGTATATAAAATTTTGTA	chr7:124491997-124492116
BA_j195992_055031	TAAATTTAGCTCTACCCACAAAATCCAGAAATTCATTGAAATTGTATATAAAATTTTGTATGTATATGCATTCTTCAGTAAAGGATCTATTGCTTTCATCAGATTTTCCGGGGGTTCAAA	chr7:124492057-124492176
BA_j195992_055032	TGTATATGCATTCTTCAGTAAAGGATCTATTGCTTTCATCAGATTTTCCGGGGGTTCAAATTAAAAATCTGAGTTTAGAAAGATACAAGTGAAACAGCAGAATGATGAAATAATACAAAC	chr7:124492117-124492236
BA_j195992_055033	TTAAAAATCTGAGTTTAGAAAGATACAAGTGAAACAGCAGAATGATGAAATAATACAAACAAAAATAAACTGGGAATTTAATGGATAGCATTCTGAGTCAGAACAATCTAACTCTAGATT	chr7:124492177-124492296
BA_j195992_055034	AAAAATAAACTGGGAATTTAATGGATAGCATTCTGAGTCAGAACAATCTAACTCTAGATTCAAGAAGCTAAATATGATATTAAAAATCAGTGAAATTGATATAAAAGTAATAAAACAGAA	chr7:124492237-124492356
BA_j195992_055035	CAAGAAGCTAAATATGATATTAAAAATCAGTGAAATTGATATAAAAGTAATAAAACAGAAGCTAATTTAATGTCACACTAATTCCAATGAATTAAAATGTAGACAAAAGTTATTTAAATT	chr7:124492297-124492416
BA_j195992_055036	GCTAATTTAATGTCACACTAATTCCAATGAATTAAAATGTAGACAAAAGTTATTTAAATTTAATGAACAGTATGTTTTCTCTTTGAAGATATGAAGATTTTTTAAATTTCTAGAATATTG	chr7:124492357-124492476
BA_j195992_055037	TAATGAACAGTATGTTTTCTCTTTGAAGATATGAAGATTTTTTAAATTTCTAGAATATTGACCAAAATGCTTCTGCACACAATACTCACTAGGAATACCTTGGGAAAAGCAGATCTAAAT	chr7:124492417-124492536
BA_j195992_055038	ACCAAAATGCTTCTGCACACAATACTCACTAGGAATACCTTGGGAAAAGCAGATCTAAATATATAGCAGGTCTAAGATACTATTTACTTTCTGGCACATGTAAAAATTTTAAAAAGTTTA	chr7:124492477-124492596
BA_j195992_055039	ATATAGCAGGTCTAAGATACTATTTACTTTCTGGCACATGTAAAAATTTTAAAAAGTTTAAAAGAGAGTGATACACCAAAACATGTGTTATCTATTTAATCAGTGGCACTTCAGAAATAC	chr7:124492537-124492656
BA_j195992_055040	AAAGAGAGTGATACACCAAAACATGTGTTATCTATTTAATCAGTGGCACTTCAGAAATACATTTTTTTCATGAGAGAATTAAATATTTTTGGAATCTTAGATATGTATCAAATTTTCCAA	chr7:124492597-124492716
BA_j195992_055041	ATTTTTTTCATGAGAGAATTAAATATTTTTGGAATCTTAGATATGTATCAAATTTTCCAAACTTTAGCTAAGGTCTAGTTTCCCCTGTTTGTTGCTGTACTTGGAGAGTGTGGTAAATGA	chr7:124492657-124492776
BA_j195992_055042	ACTTTAGCTAAGGTCTAGTTTCCCCTGTTTGTTGCTGTACTTGGAGAGTGTGGTAAATGATAGAAGAGAAGCATGAGTGTAAAAGCCAGATTCAAACTGTTGGAAAACTTCAACTATAAC	chr7:124492717-124492836
BA_j195992_055043	TAGAAGAGAAGCATGAGTGTAAAAGCCAGATTCAAACTGTTGGAAAACTTCAACTATAACCCTGGCTCTGCTACTACTTAGCTCTATGAGCCTATAATCATTTGATTTGTTTCATTTGGC	chr7:124492777-124492896
BA_j195992_055044	CCTGGCTCTGCTACTACTTAGCTCTATGAGCCTATAATCATTTGATTTGTTTCATTTGGCTCATCTATTTAAAAACATGGCAAATGGCACAAAAGGCTAGGGAACTATCAGAAGCCCCAG	chr7:124492837-124492956
BA_j195992_055045	TCATCTATTTAAAAACATGGCAAATGGCACAAAAGGCTAGGGAACTATCAGAAGCCCCAGGAACAATATTATCTTAGAAATCGGCTTAATCGATACCTTATTTACATTTTCTAAATACTA	chr7:124492897-124493016
BA_j195992_055046	GAACAATATTATCTTAGAAATCGGCTTAATCGATACCTTATTTACATTTTCTAAATACTAAAAGCTTACTTTTTCAGTTGATCCACATCAGAGTTACTTTCTGGCAAGACCCTGATTCCC	chr7:124492957-124493076
BA_j195992_055047	AAAGCTTACTTTTTCAGTTGATCCACATCAGAGTTACTTTCTGGCAAGACCCTGATTCCCCGACCGTAACTGGTACCTCCATGAAGATGAAACTCTAAACTTAACATTGTCTGATTCTCT	chr7:124493017-124493136
BA_j195992_055048	CGACCGTAACTGGTACCTCCATGAAGATGAAACTCTAAACTTAACATTGTCTGATTCTCTGAATTCATTGATTGAAGTTTGGTATGAAGGCTATAGATTCTAAGAAAGCTTCCAACCTAA	chr7:124493077-124493196
BA_j195992_055049	GAATTCATTGATTGAAGTTTGGTATGAAGGCTATAGATTCTAAGAAAGCTTCCAACCTAAAAAATAGATCATTTGTTATTTAGAAAGTGGGGAAAAATTAAAATACTTCTGATATTTAAA	chr7:124493137-124493256
BA_j195992_055050	AAAATAGATCATTTGTTATTTAGAAAGTGGGGAAAAATTAAAATACTTCTGATATTTAAAACTTTAATAACCAATATGGGGCCAATGAGGGCACTGACCAGTCAGGAAATATACTAAAGT	chr7:124493197-124493316
BA_j195992_055051	ACTTTAATAACCAATATGGGGCCAATGAGGGCACTGACCAGTCAGGAAATATACTAAAGTATCTGCAAAGTATGCTATACGAGTGTGGTTGAATATCAGCTGCATGGACACTACATCAAA	chr7:124493257-124493376
BA_j195992_055052	ATCTGCAAAGTATGCTATACGAGTGTGGTTGAATATCAGCTGCATGGACACTACATCAAAACTAAATATATGGACATGTGCATGCATATGCGTGTGTGCACACACATACATATACACACA	chr7:124493317-124493436
BA_j195992_055053	ACTAAATATATGGACATGTGCATGCATATGCGTGTGTGCACACACATACATATACACACACATTCAACTGTAAGAGATATTTCCATTTCAGATCTATTAAAATGTGAAAAAATATTGTGT	chr7:124493377-124493496
BA_j195992_055054	CATTCAACTGTAAGAGATATTTCCATTTCAGATCTATTAAAATGTGAAAAAATATTGTGTCTTAGCATCAATAAAATATAATGGTTAAGAAACCCATTACCTAAACGGAATTCAAGCCCT	chr7:124493437-124493556
BA_j195992_055055	CTTAGCATCAATAAAATATAATGGTTAAGAAACCCATTACCTAAACGGAATTCAAGCCCTCTATTTGACTAAGGTTTCTGAAAATGCCTTGCTTTAACTAGTTTAAGGATTAATTAAATA	chr7:124493497-124493616
BA_j195992_055056	CTATTTGACTAAGGTTTCTGAAAATGCCTTGCTTTAACTAGTTTAAGGATTAATTAAATATGATCCTGAAGATACTGTCATTACAAGAATGCTAAGAAGAAATTTTAAATATGGTACTAC	chr7:124493557-124493676
BA_j195992_055057	TGATCCTGAAGATACTGTCATTACAAGAATGCTAAGAAGAAATTTTAAATATGGTACTACCGAAAAATAATAAACATCTTCCATCTTACAAGTTCTATGGAAAGAAAACTTCTGCATTTG	chr7:124493617-124493736
BA_j195992_055058	CGAAAAATAATAAACATCTTCCATCTTACAAGTTCTATGGAAAGAAAACTTCTGCATTTGTGCCTGTACCACCACAGTGTGAAACACTCCTTGAGTTCAAACGTAAGAGTTAACTAATTA	chr7:124493677-124493796
BA_j195992_055059	TGCCTGTACCACCACAGTGTGAAACACTCCTTGAGTTCAAACGTAAGAGTTAACTAATTAGAGTTTTGAATTAAATGTTCTATAGTTAATCTCAGATGTTTTGCTAAACTTAGTCTACAA	chr7:124493737-124493856
BA_j195992_055060	GAGTTTTGAATTAAATGTTCTATAGTTAATCTCAGATGTTTTGCTAAACTTAGTCTACAAATGTCTTTAATTATAGACCACTGAGATTTTTCTTTTAATGGAGATTTCAAATGAGAGAGA	chr7:124493797-124493916
BA_j195992_055061	ATGTCTTTAATTATAGACCACTGAGATTTTTCTTTTAATGGAGATTTCAAATGAGAGAGATGCAGAATGCTATTCAAAGATATTGACACCTACCTAAAAGAAGCTATATAACCTAAATCA	chr7:124493857-124493976
BA_j195992_055062	TATAGGGATACCACTTTTTTTCCCCTACAAGTTCAGGATTGAATAACAGACATCTTACATAACAAAAAAACTATATAGGTTAAATATTCTTTATCTGAAATACTTGAAAACAGAAGTGTT	chr7:124494076-124494195
BA_j195992_055063	AACAAAAAAACTATATAGGTTAAATATTCTTTATCTGAAATACTTGAAAACAGAAGTGTTTCAGATTTCAGATATTTACAGATTTTGGAATATCTGCATATATATAATGAGCTATCTTAG	chr7:124494136-124494255
BA_j195992_055064	TCAGATTTCAGATATTTACAGATTTTGGAATATCTGCATATATATAATGAGCTATCTTAGAGATGAGACCCAAGTCTAAAAACGAAATTCATTTATGTTTCACATATATGTTATACACAT	chr7:124494196-124494315
BA_j195992_055065	AGATGAGACCCAAGTCTAAAAACGAAATTCATTTATGTTTCACATATATGTTATACACATCACCTGAAAGTAATTTTCTATAATATTTTCAATAATTTTGTGCATGACACAAAATTTTTG	chr7:124494256-124494375
BA_j195992_055066	CACCTGAAAGTAATTTTCTATAATATTTTCAATAATTTTGTGCATGACACAAAATTTTTGTACACTGAATAATTGGAAAGCAAAGGGTTCACTCGCATACTGGCACTCAAAAAGATCTGC	chr7:124494316-124494435
BA_j195992_055067	TACACTGAATAATTGGAAAGCAAAGGGTTCACTCGCATACTGGCACTCAAAAAGATCTGCATTTAGGAGAATTCTGGACTTTTAGATTATGGAGGCTCAATCCTATAAAAGGAAACGTTT	chr7:124494376-124494495
BA_j195992_055068	ATTTAGGAGAATTCTGGACTTTTAGATTATGGAGGCTCAATCCTATAAAAGGAAACGTTTAAAAAAAAAAGATGAGTAGCAAATCAACTTTCCAATTCTGCTTATTGTAGCTTCTCTTAA	chr7:124494436-124494555
BA_j195992_055069	AAAAAAAAAAGATGAGTAGCAAATCAACTTTCCAATTCTGCTTATTGTAGCTTCTCTTAATTATATTTCCCCTCATTACTCTTTATTTCTGATGGAGGATATAAGCAAAGGAGGTAAGGA	chr7:124494496-124494615
BA_j195992_055070	TTATATTTCCCCTCATTACTCTTTATTTCTGATGGAGGATATAAGCAAAGGAGGTAAGGAGAAAACCCACACTCCCAGGTGCTACTCCTTCATTCCCAAGGATCTTTTTTCCCAACCAAT	chr7:124494556-124494675
BA_j195992_055071	GAAAACCCACACTCCCAGGTGCTACTCCTTCATTCCCAAGGATCTTTTTTCCCAACCAATCAAGGGTTTTATAAGGAGCAGACAAAATACAAGCCTTTCCTTTGACCTCTTTCACTTACA	chr7:124494616-124494735
BA_j195992_055072	CAAGGGTTTTATAAGGAGCAGACAAAATACAAGCCTTTCCTTTGACCTCTTTCACTTACATCTATATCATAACCAGGGAGTAGTATAAAGAAAGTTAAAGAAGAAAAGAACAAAAAGAAA	chr7:124494676-124494795
BA_j195992_055073	TCTATATCATAACCAGGGAGTAGTATAAAGAAAGTTAAAGAAGAAAAGAACAAAAAGAAAAAAGAAAAAAATAATTTTCCTCATAGTCTTCAAAGTGAGACATTGGAAAAAACATAAAAT	chr7:124494736-124494855
BA_j195992_055074	AAAGAAAAAAATAATTTTCCTCATAGTCTTCAAAGTGAGACATTGGAAAAAACATAAAATTTTCTAGTTTTATCTCATTCTTTTTGACTGGATTATTTTGTGATTCTTTTAAAATATGTG	chr7:124494796-124494915
BA_j195992_055075	TTTCTAGTTTTATCTCATTCTTTTTGACTGGATTATTTTGTGATTCTTTTAAAATATGTGTGTGTATATGTATATATAAATATATTAGTATAGCACATGTATGTATGATCTACAAAAGAT	chr7:124494856-124494975
BA_j195992_055076	TGTGTATATGTATATATAAATATATTAGTATAGCACATGTATGTATGATCTACAAAAGATTTGAAAGAAGGCCTAAACACATGGAGAAAGATATTCACATACAAAAGGCTTTGATATTAC	chr7:124494916-124495035
BA_j195992_055077	TTGAAAGAAGGCCTAAACACATGGAGAAAGATATTCACATACAAAAGGCTTTGATATTACAAAAATGATAATTTCCTCCAAATTAAACTTTAAATTTTATGCAATTCAATCAAAATTCCC	chr7:124494976-124495095
BA_j195992_055078	AAAAATGATAATTTCCTCCAAATTAAACTTTAAATTTTATGCAATTCAATCAAAATTCCCAGAAGCTTTCATGGAATCTGAAAAGCTAATCCAAAAACTTATACGAAAGAGAACAGTCAA	chr7:124495036-124495155
BA_j195992_055079	AGAAGCTTTCATGGAATCTGAAAAGCTAATCCAAAAACTTATACGAAAGAGAACAGTCAAATCAATTTTAAAGAATATGAGAGGGGGGCTTTACCCTATCAAAAAATACATAAAGAAAAA	chr7:124495096-124495215
BA_j195992_055080	ATCAATTTTAAAGAATATGAGAGGGGGGCTTTACCCTATCAAAAAATACATAAAGAAAAAGGATAATAAACATAGGTATACGTACAAACCTACATATGGAGACACAGAGAGGAGAGCAAA	chr7:124495156-124495275
BA_j195992_055081	GGATAATAAACATAGGTATACGTACAAACCTACATATGGAGACACAGAGAGGAGAGCAAAAAAAAAAAAAAAAAAAAAAAAACCAGAGCAGGCAGGAGCTCAAAGAAGGTTCGATGTGTA	chr7:124495216-124495335
BA_j195992_055082	AAAAAAAAAAAAAAAAAAAAAACCAGAGCAGGCAGGAGCTCAAAGAAGGTTCGATGTGTAGAGTTTTATTTCCTAAAATTTAAAAGTGTCTGAAATAAATGTGGCAAAACATTTAAAAAA	chr7:124495276-124495395
BA_j195992_055083	GAGTTTTATTTCCTAAAATTTAAAAGTGTCTGAAATAAATGTGGCAAAACATTTAAAAAATAAGGTGAACACACGGGTGTTTATTATACTATCTTGTCTACTACAGTATTTTTTAACATA	chr7:124495336-124495455
BA_j195992_055084	TAAGGTGAACACACGGGTGTTTATTATACTATCTTGTCTACTACAGTATTTTTTAACATAACAAAATTTCGAGGCCAAGATATAAGTTATTCACATAAAGATAAGTTGTTATTATCAAAA	chr7:124495396-124495515
BA_j195992_055085	ACAAAATTTCGAGGCCAAGATATAAGTTATTCACATAAAGATAAGTTGTTATTATCAAAAATTCCTTATGGAGGCAGCATTGTATTTTTTCAAAAGCTTGACTAAAAATACTATGAAATG	chr7:124495456-124495575
