## Supplementary Tables for "Mapping chromatin interactions at melanoma susceptibility loci and cell-type specific dataset integration uncovers distant gene targets of *cis*-regulation" (part 10 of 16)

### Sheet: TS2_capture_bait_design (continued)
Supplementary Table 2. Custom capture bait design
BA_j195992_055086	ATTCCTTATGGAGGCAGCATTGTATTTTTTCAAAAGCTTGACTAAAAATACTATGAAATGTGCCAGATGCTCTATTATAAAAAAACAAGTATTGGTTAATCTTGTCAGTATTAAGATTCC	chr7:124495516-124495635
BA_j195992_055087	TGCCAGATGCTCTATTATAAAAAAACAAGTATTGGTTAATCTTGTCAGTATTAAGATTCCAAAAATACAAATGAAACATCAACCAAAAAATTATAAAAATACAGTTTAAAAAACAACTAT	chr7:124495576-124495695
BA_j195992_055088	AAAAATACAAATGAAACATCAACCAAAAAATTATAAAAATACAGTTTAAAAAACAACTATAGAAGTCTATTTAAATACTAAAAAAAAACTAGAAACACTAAAAAAAAAAGCAAAGTAAAT	chr7:124495636-124495755
BA_j195992_055089	AGAAGTCTATTTAAATACTAAAAAAAAACTAGAAACACTAAAAAAAAAAGCAAAGTAAATATGGCTAGTAAGAAATGACTATCCCTTTAGAAATAATCAAACGATTTGTCATAAACGGTC	chr7:124495696-124495815
BA_j195992_055090	ATGGCTAGTAAGAAATGACTATCCCTTTAGAAATAATCAAACGATTTGTCATAAACGGTCAAGAATTTCCCTTTAGGTTTATTATTTTTAATTCCCTGAATATGTCTCAAAATAGCCAAC	chr7:124495756-124495875
BA_j195992_055091	AAGAATTTCCCTTTAGGTTTATTATTTTTAATTCCCTGAATATGTCTCAAAATAGCCAACCAAATCACAGCTGTTGAACTATTGAAGGCCAAAACATAATTATGACCACGTATATTTTAT	chr7:124495816-124495935
BA_j195992_055092	CAAATCACAGCTGTTGAACTATTGAAGGCCAAAACATAATTATGACCACGTATATTTTATAATTAACAATTGTGTCTGGATAAGAGTAGGGATTTAGAAAGTAAAGCTTTAGTTTCCAGA	chr7:124495876-124495995
BA_j195992_055093	AATTAACAATTGTGTCTGGATAAGAGTAGGGATTTAGAAAGTAAAGCTTTAGTTTCCAGACAAAAGATTTGAAATCTCAGTTTATGTGACTGGGTCTGTGTAAAATGTTTAAGGGAATGA	chr7:124495936-124496055
BA_j195992_055094	CAAAAGATTTGAAATCTCAGTTTATGTGACTGGGTCTGTGTAAAATGTTTAAGGGAATGATATAACAAAAAGTGAGATTCAGAAAATAGTTAAGGGCAATTCGGGCTCTAAAATACATTG	chr7:124495996-124496115
BA_j195992_055095	TATAACAAAAAGTGAGATTCAGAAAATAGTTAAGGGCAATTCGGGCTCTAAAATACATTGCTTGTAGATGTTGATTATATTATATTCTATAATTGCATTATACTGTCCTCTTTACTAAAA	chr7:124496056-124496175
BA_j195992_055096	CTTGTAGATGTTGATTATATTATATTCTATAATTGCATTATACTGTCCTCTTTACTAAAATAAAAACACATTTTTTCCTGTTTCTATACAACAAAAGTCTTTCGTACTGGTTCCAGGTAT	chr7:124496116-124496235
BA_j195992_055097	TAAAAACACATTTTTTCCTGTTTCTATACAACAAAAGTCTTTCGTACTGGTTCCAGGTATTTTGACACAAAAACGTAATTTTAAACAGTTGTCTTGAAAGTACCAAGAAGAATTCATTTA	chr7:124496176-124496295
BA_j195992_055098	TTTGACACAAAAACGTAATTTTAAACAGTTGTCTTGAAAGTACCAAGAAGAATTCATTTATATCAATGTCACGTGAGTGAAGAGTTCCTAAATTAAGAAGAAATGTTACAGAGGTTGTCA	chr7:124496236-124496355
BA_j195992_055099	TATCAATGTCACGTGAGTGAAGAGTTCCTAAATTAAGAAGAAATGTTACAGAGGTTGTCAGAAAACAAATAAATGTGATGTCAATGTGTATTAAATAAAAATCTAAAGTTATATTACTTA	chr7:124496296-124496415
BA_j195992_055100	GAAAACAAATAAATGTGATGTCAATGTGTATTAAATAAAAATCTAAAGTTATATTACTTACACAGAGAAAAATCATTTTCATATTGCATTGCAGACAAATAATATAATGCTATTGATATC	chr7:124496356-124496475
BA_j195992_055101	CACAGAGAAAAATCATTTTCATATTGCATTGCAGACAAATAATATAATGCTATTGATATCTTCACAGAAAACACAGTGCCATACATTTTCTTAATTATGTGTGCTCATATCACCCTCTAG	chr7:124496416-124496535
BA_j195992_055102	TTCACAGAAAACACAGTGCCATACATTTTCTTAATTATGTGTGCTCATATCACCCTCTAGTGGGCAAAATAAAGCAGAACATAAAAAAGGAGAAAAGAATCTGGAAAAAAAATCCACAGC	chr7:124496476-124496595
BA_j195992_055103	TGGGCAAAATAAAGCAGAACATAAAAAAGGAGAAAAGAATCTGGAAAAAAAATCCACAGCATTCACTGATTCATTCATTCAGCAGCAGCTATTACTTACTTCATCCTCACTACAGGGAAA	chr7:124496536-124496655
BA_j195992_055104	ATTCACTGATTCATTCATTCAGCAGCAGCTATTACTTACTTCATCCTCACTACAGGGAAAGCACTGCGATAGGTGCTGTTCAGGACTAAGACAAGAAAAGCAGGAAAAGCGGAAACAGAA	chr7:124496596-124496715
BA_j195992_055105	GCACTGCGATAGGTGCTGTTCAGGACTAAGACAAGAAAAGCAGGAAAAGCGGAAACAGAAAGACCTACATTGGAAGACCTGTTTGGAAGCAGTATAGGGAAAGAGAAGGGAATAAAATGG	chr7:124496656-124496775
BA_j195992_055106	AGACCTACATTGGAAGACCTGTTTGGAAGCAGTATAGGGAAAGAGAAGGGAATAAAATGGCGAAGGAAGGTATGCAGAGTGTGGAACTGAGGTGAATCTAAAATGTAAATTCATTTTATT	chr7:124496716-124496835
BA_j195992_055107	CGAAGGAAGGTATGCAGAGTGTGGAACTGAGGTGAATCTAAAATGTAAATTCATTTTATTTATGAAAGAACTCTATGAAAAAACCTCCAGAACTGAACTTATCATATATTTAATTTTGAA	chr7:124496776-124496895
BA_j195992_055108	TATGAAAGAACTCTATGAAAAAACCTCCAGAACTGAACTTATCATATATTTAATTTTGAAATAAACTAATCAATGTAGATAATATCTTTCAGGGAAATAATGTCAAAAATATATCTTCAA	chr7:124496836-124496955
BA_j195992_055109	ATAAACTAATCAATGTAGATAATATCTTTCAGGGAAATAATGTCAAAAATATATCTTCAACAGTCAGTGTTTTCTGATATGTCACAGATGTATGTGCATACATATATACACACAGAGGAC	chr7:124496896-124497015
BA_j195992_055110	CAGTCAGTGTTTTCTGATATGTCACAGATGTATGTGCATACATATATACACACAGAGGACAAAAAAGTACAGTCACTATCTTCCTGGACCCTGGATTTAATCTAATTTATTGATTTGAGT	chr7:124496956-124497075
BA_j195992_055111	AAAAAAGTACAGTCACTATCTTCCTGGACCCTGGATTTAATCTAATTTATTGATTTGAGTTGAGTAAACTTACTTGGTTTGTTGTTGTTTTGTTTTCTAATTACTATTTTTTCTGTAACC	chr7:124497016-124497135
BA_j195992_055112	TGAGTAAACTTACTTGGTTTGTTGTTGTTTTGTTTTCTAATTACTATTTTTTCTGTAACCCAGAACAGTATTGATGGTGAACTTATTTGTGATACAATGTAGAATGGATATATTTGCTAC	chr7:124497076-124497195
BA_j195992_055113	CAGAACAGTATTGATGGTGAACTTATTTGTGATACAATGTAGAATGGATATATTTGCTACTCCATGGCCACTGATTTATAAAGGGAAATTGGGCATTGAAATTCAGATCTTCACTCTTAC	chr7:124497136-124497255
BA_j195992_055114	TCCATGGCCACTGATTTATAAAGGGAAATTGGGCATTGAAATTCAGATCTTCACTCTTACTGTTTTCTTTTAATTTCCTATAAGTAGGCTAGAAGATATTTGTGATGGAGATCACTTCCA	chr7:124497196-124497315
BA_j195992_055115	TGTTTTCTTTTAATTTCCTATAAGTAGGCTAGAAGATATTTGTGATGGAGATCACTTCCATTTAATGCTTTAAAAGATTAGCTCTGCAAAGAGACATTGTGGATTCAAACACTGGCTTCA	chr7:124497256-124497375
BA_j195992_055116	TTTAATGCTTTAAAAGATTAGCTCTGCAAAGAGACATTGTGGATTCAAACACTGGCTTCATCCAGATAGGGACAGGAGGCAGGGAAATTCTACGCAGAAGAGGGCAGGTCCCCAGCAAGG	chr7:124497316-124497435
BA_j195992_055117	TCCAGATAGGGACAGGAGGCAGGGAAATTCTACGCAGAAGAGGGCAGGTCCCCAGCAAGGACCCTGCTCTCAAGCTGAAAAGCCTGATACCACGGCCCAAAGTGAGAACTTACATCCCTG	chr7:124497376-124497495
BA_j195992_055118	ACCCTGCTCTCAAGCTGAAAAGCCTGATACCACGGCCCAAAGTGAGAACTTACATCCCTGTTTTCCTGCTCAAATGTTGCCTTTTCTAAAACCATCCATGGCCCACCCCACCTGACATCC	chr7:124497436-124497555
BA_j195992_055119	TTTTCCTGCTCAAATGTTGCCTTTTCTAAAACCATCCATGGCCCACCCCACCTGACATCCTGTGCCCATAAAAACCCCAGGCTCAGCCGGCAGAGGGAAGAGAGGCAGCTGGCCATCAGA	chr7:124497496-124497615
BA_j195992_055120	TGTGCCCATAAAAACCCCAGGCTCAGCCGGCAGAGGGAAGAGAGGCAGCTGGCCATCAGACACTATGGCTGGATGTCAGAGAGAAGCAGCTTGACTTCAGAGGGACAGCTTGATGGTGTA	chr7:124497556-124497675
BA_j195992_055121	CACTATGGCTGGATGTCAGAGAGAAGCAGCTTGACTTCAGAGGGACAGCTTGATGGTGTAACCTGGGAGAAGAATCTGGCCAGAGAGGGCCAGACTTCAAGGTAAGACTACCTTCCTGCT	chr7:124497616-124497735
BA_j195992_055122	ACCTGGGAGAAGAATCTGGCCAGAGAGGGCCAGACTTCAAGGTAAGACTACCTTCCTGCTCCATCCTCTTTTCACTTCCCCTTCCCACTGAGCCACTTTCATCAGTAATGAAATCCCCTG	chr7:124497676-124497795
BA_j195992_055123	CCATCCTCTTTTCACTTCCCCTTCCCACTGAGCCACTTTCATCAGTAATGAAATCCCCTGAATTTACCATCTTCATTTTATTCTTGAGACCTCATTCCTCCTGGATGCTACACAAGAGCT	chr7:124497736-124497855
BA_j195992_055124	AATTTACCATCTTCATTTTATTCTTGAGACCTCATTCCTCCTGGATGCTACACAAGAGCTCGGGTGCCACAAGTGTGGTGTGAGTCAGTCACAGCTACCCTGCACTAAGCTGTTAACACT	chr7:124497796-124497915
BA_j195992_055125	CGGGTGCCACAAGTGTGGTGTGAGTCAGTCACAGCTACCCTGCACTAAGCTGTTAACACTTAAGCTGTCCATGGATGACAGAGCTAAAACAGTACTGTAACACTTCCTCTGGGGCTTCAG	chr7:124497856-124497975
BA_j195992_055126	TAAGCTGTCCATGGATGACAGAGCTAAAACAGTACTGTAACACTTCCTCTGGGGCTTCAGGGGTCACCAGCACCCTCTCAGATGCTGCTGTGGGGCCAGTACAGAGTTTGCTTCTGCCCG	chr7:124497916-124498035
BA_j195992_055127	GGGTCACCAGCACCCTCTCAGATGCTGCTGTGGGGCCAGTACAGAGTTTGCTTCTGCCCGTGCCCAAAAGCCTTTGCCCTGGCTCCTGCACCTGCTCACCTGCATGCTCCCACTCCTGTG	chr7:124497976-124498095
BA_j195992_055128	TGCCCAAAAGCCTTTGCCCTGGCTCCTGCACCTGCTCACCTGCATGCTCCCACTCCTGTGGTCTGAGTGAGTGGAGCTCTCCCCTGCCAGCACTGAAGCGGCTGCCTAGTTCCAGCACCT	chr7:124498036-124498155
BA_j195992_055129	GTCTGAGTGAGTGGAGCTCTCCCCTGCCAGCACTGAAGCGGCTGCCTAGTTCCAGCACCTGTGCACTCCAGTTCCTGCCCGTGAAGGGGTCAGGGAAATACCCTGCTTCAATCCAACTAG	chr7:124498096-124498215
BA_j195992_055130	GTGCACTCCAGTTCCTGCCCGTGAAGGGGTCAGGGAAATACCCTGCTTCAATCCAACTAGCTGTGGAATCTTGAACCACTGATTTAACCTGAGTGCCTCATTTCACATTTGTAGAACGAG	chr7:124498156-124498275
BA_j195992_055131	CTGTGGAATCTTGAACCACTGATTTAACCTGAGTGCCTCATTTCACATTTGTAGAACGAGATGACTACCATCACCTGTCTTATAGGAGAGTACCAAATGCATATAAAGTGCCTAGCAAAA	chr7:124498216-124498335
BA_j195992_055132	ATGACTACCATCACCTGTCTTATAGGAGAGTACCAAATGCATATAAAGTGCCTAGCAAAAGTTACTCTTATTATTTACTGCATTATTATTTATCATACCATTCTTTACTACAAAAAGTAC	chr7:124498276-124498395
BA_j195992_055133	GTTACTCTTATTATTTACTGCATTATTATTTATCATACCATTCTTTACTACAAAAAGTACTTTCAAATAAAAGATATAATAGAGAAAAGAAATTCCCTACAATTTTTGTTAATAGTTAAG	chr7:124498336-124498455
BA_j195992_055134	TTTCAAATAAAAGATATAATAGAGAAAAGAAATTCCCTACAATTTTTGTTAATAGTTAAGTACTGCCATATCTAAACTGTGCACCTTAATGTATTTCAGAAGACAGTATGCAAATTCTAT	chr7:124498396-124498515
BA_j195992_055135	TACTGCCATATCTAAACTGTGCACCTTAATGTATTTCAGAAGACAGTATGCAAATTCTATAAATTACACAGTATACACACACCCAATTTATAATATTATAAACTTATAATATAAACTTGT	chr7:124498456-124498575
BA_j195992_055136	CAGCTACATTCTATCAAACCAGTTTACCAAGCTTAGCATTTAAGTTAGCAATATTTTATATAGCCTTTTTCATTCTAAAGCAGTATTATCTCACACAACAAAATTTTTCTATACTATTTT	chr7:124498644-124498763
BA_j195992_055137	TAGCCTTTTTCATTCTAAAGCAGTATTATCTCACACAACAAAATTTTTCTATACTATTTTCACAGTAAAATTATGTATACCTTTAAGACATTTAAGAAAGATTATTTTAAAAATTGCTCT	chr7:124498704-124498823
BA_j195992_055138	CACAGTAAAATTATGTATACCTTTAAGACATTTAAGAAAGATTATTTTAAAAATTGCTCTAACCCATTAAGTTTATCTTTTAATAATTTATTGTAACATACATTTTACAACTTAAAAATC	chr7:124498764-124498883
BA_j195992_055139	AACCCATTAAGTTTATCTTTTAATAATTTATTGTAACATACATTTTACAACTTAAAAATCAAAGAAATAAATATAATTTCTAGACTGTATCACCTATACATGTAACCATATATAAAAAAT	chr7:124498824-124498943
BA_j195992_055140	AAAGAAATAAATATAATTTCTAGACTGTATCACCTATACATGTAACCATATATAAAAAATTTACATGAGCAAAAATCACTATAATTTATAAAAACATAAAATAACATTTTTTCCTACTAT	chr7:124498884-124499003
BA_j195992_055141	TTACATGAGCAAAAATCACTATAATTTATAAAAACATAAAATAACATTTTTTCCTACTATACATCACCTTCAGAGATCTTGCCACATGAACATGGTTATCGTAGACTAAAATGTCTATTG	chr7:124498944-124499063
BA_j195992_055142	ACATCACCTTCAGAGATCTTGCCACATGAACATGGTTATCGTAGACTAAAATGTCTATTGTCAGATTTTGTAGCCGATGGATGTGACTTAAATCACCTTCAAGAACAAGGTCTTGTATTA	chr7:124499004-124499123
BA_j195992_055143	TCAGATTTTGTAGCCGATGGATGTGACTTAAATCACCTTCAAGAACAAGGTCTTGTATTAAGACTCTCCAAGATGGAAATGGTGTCCTGGTGCCATCCCATACCTGCCATAAGAGAGTAG	chr7:124499064-124499183
BA_j195992_055144	AGACTCTCCAAGATGGAAATGGTGTCCTGGTGCCATCCCATACCTGCCATAAGAGAGTAGAGTAGTTTTATGATCCTTTTGAAAAAATGCTTGTGCTAAAAAGTTTTTTCCTGGAAACAG	chr7:124499124-124499243
BA_j195992_055145	AGTAGTTTTATGATCCTTTTGAAAAAATGCTTGTGCTAAAAAGTTTTTTCCTGGAAACAGTATTTAAAAGTAATTAAACTTATGCCTCTGAATATTGGCACTATTTTAAATATGACATTA	chr7:124499184-124499303
BA_j195992_055146	TATTTAAAAGTAATTAAACTTATGCCTCTGAATATTGGCACTATTTTAAATATGACATTATTTTCTGATTGTTAAAGAACTACATATGAAATATGGGTAATGTGGAAAATGTAGAAGAAT	chr7:124499244-124499363
BA_j195992_055147	TTTTCTGATTGTTAAAGAACTACATATGAAATATGGGTAATGTGGAAAATGTAGAAGAATGTAAAGGAGAAAAAGAGTCACACTGCCATAAGCTCAGACTAAATATTCCTGAGTCAAGTG	chr7:124499304-124499423
BA_j195992_055148	GTAAAGGAGAAAAAGAGTCACACTGCCATAAGCTCAGACTAAATATTCCTGAGTCAAGTGCTTTATACAATAAAAACAAACCAAAATGATCTTGAAAAACACTCATATGTATTAAAATAT	chr7:124499364-124499483
BA_j195992_055149	CTTTATACAATAAAAACAAACCAAAATGATCTTGAAAAACACTCATATGTATTAAAATATTTTTGCACATAAATACAACTAGTAAAATTATGAATGCTCTAAAAATTATAATAGTAATAC	chr7:124499424-124499543
BA_j195992_055150	TTTTGCACATAAATACAACTAGTAAAATTATGAATGCTCTAAAAATTATAATAGTAATACATTTGACATTAATCAAATTATTTTTATGAGATTCAGTCTCATTCTTAAATTAGTTGTAAA	chr7:124499484-124499603
BA_j195992_055151	ATTTGACATTAATCAAATTATTTTTATGAGATTCAGTCTCATTCTTAAATTAGTTGTAAAGCATTATTCTGATGTTTCCATACAAAGAAGTAAATGTTGTAAATTTGAATAATTTCCTTT	chr7:124499544-124499663
BA_j195992_055152	GCATTATTCTGATGTTTCCATACAAAGAAGTAAATGTTGTAAATTTGAATAATTTCCTTTATATGATGATTTTCTGGTTCACATTATGCTTTTTCTTCTCCAAACCGTATTACAGGTGAG	chr7:124499604-124499723
BA_j195992_055153	ATATGATGATTTTCTGGTTCACATTATGCTTTTTCTTCTCCAAACCGTATTACAGGTGAGACATACAAATTACCCACCAGCTCTGGCTATAAATGACGCCTGGTTATTTATATAAAAAAA	chr7:124499664-124499783
BA_j195992_055154	ACATACAAATTACCCACCAGCTCTGGCTATAAATGACGCCTGGTTATTTATATAAAAAAAAAAAACCATAAAACAAAACACACAAAAGATAAGGCCGCACCAATACTGTAGATATTAAAA	chr7:124499724-124499843
BA_j195992_055155	AAAAACCATAAAACAAAACACACAAAAGATAAGGCCGCACCAATACTGTAGATATTAAAACAAATAGAATATATACATTTAGAGAAAACTCAATTTGAGAGTATTGCTCAGAAAAAAAAA	chr7:124499784-124499903
BA_j195992_055156	CAAATAGAATATATACATTTAGAGAAAACTCAATTTGAGAGTATTGCTCAGAAAAAAAAAACATATAATATTAACAGAATAGAGAAAAATATGGAATGATGTCAGATCAACAAATTTATT	chr7:124499844-124499963
BA_j195992_055157	ACATATAATATTAACAGAATAGAGAAAAATATGGAATGATGTCAGATCAACAAATTTATTAAATTATATTTAATGCAAACGATTGGTATACCACGGCTACTGAAAAATTAAAATAAATGC	chr7:124499904-124500023
BA_j195992_055158	AAATTATATTTAATGCAAACGATTGGTATACCACGGCTACTGAAAAATTAAAATAAATGCACTGTGGTTAGTAAAAAAGGTACCAATATTAATATTGTGCCCAGGTTGAGATGGAAAATG	chr7:124499964-124500083
BA_j195992_055159	ACTGTGGTTAGTAAAAAAGGTACCAATATTAATATTGTGCCCAGGTTGAGATGGAAAATGATTATACTATTTTGTATGTAACCAGACATTATATCGAGTAATGTCTAGCTCCTCTGTTAT	chr7:124500024-124500143
BA_j195992_055160	ATTATACTATTTTGTATGTAACCAGACATTATATCGAGTAATGTCTAGCTCCTCTGTTATTAAAAAATATAATTTAAAAATTATTTCTGATACATAAGAAAATCACTGTCCGGAAAAAAA	chr7:124500084-124500203
BA_j195992_055161	TAAAAAATATAATTTAAAAATTATTTCTGATACATAAGAAAATCACTGTCCGGAAAAAAAAAATCACTCATATTTCCCAGAGTTGAAAACAGTAAAATGTTGCTTTATAGGCCTCCCAAT	chr7:124500144-124500263
BA_j195992_055162	AAATCACTCATATTTCCCAGAGTTGAAAACAGTAAAATGTTGCTTTATAGGCCTCCCAATATATTTTTGCTATGTACATATACATTTTTAGTGTGTAAATGAAACTACAGTAATCACTAA	chr7:124500204-124500323
BA_j195992_055163	ACTTATGAGTGAGAACATGCGGTGTTTGGTTTTCCGTTCTTGTGTTAGTTGGCTGAGAATGATGGTTTCTAGCTTCGTCCATGTCCTTGCAAAGGATATGAACTTATCCTTTCTTTGGCT	chr7:124500888-124501007
BA_j195992_058397	ACTTATGAGTGAGAACATGCGGTGTTTGGTTTTCCGTTCTTGTGTTAGTTGGCTGAGAATGATGGTTTCTAGCTTCGTCCATGTCCTTGCAAAGGATATGAACTTATCCTTTCTTTGGCT	chr7:124500888-124501007
BA_j195992_055164	AAATTTTCTCCCATTCTGTAGGTTGGCCTGTTCACTCTGATGATAGTTTCTCTTGCTGTGCAGAAGCTCTTTAACTTTGTCAATTTTGGCTTTTGTCAATTTTGGCTTTTGTTGCCATTG	chr7:124501581-124501700
BA_j195992_058398	AAATTTTCTCCCATTCTGTAGGTTGGCCTGTTCACTCTGATGATAGTTTCTCTTGCTGTGCAGAAGCTCTTTAACTTTGTCAATTTTGGCTTTTGTCAATTTTGGCTTTTGTTGCCATTG	chr7:124501581-124501700
BA_j195992_055165	CAAAGATCAGATGATTGTAGATGTGTGGCGTTATTTCTGAGGCCTCTGTTCCGTTCCACTGGTCCATATATCTGCTTTGGTAGCAGTACAATGCTTTTTTGGTTACTGTAGCCTTGTAGT	chr7:124501950-124502069
BA_j195992_055166	GTTCTTTTTGCTTAGGATTGTCTTGGCTATATGGGCTCTTTTTTGACTTTTCAATATTGTATTTTAAACTAACAGTTACGTGACAGTGGTTTTCACTTGTCCAAAAAAGTTATCTGTTAC	chr7:124502107-124502226
BA_j195992_055167	ATTTTAAACTAACAGTTACGTGACAGTGGTTTTCACTTGTCCAAAAAAGTTATCTGTTACAATGGGATGCAGGTATGTGCTGTGTTTCTGCAGAGAGAAAATGTAGACTCAACTATTTCA	chr7:124502167-124502286
BA_j195992_055168	AATGGGATGCAGGTATGTGCTGTGTTTCTGCAGAGAGAAAATGTAGACTCAACTATTTCAGCTAAAAGTTGGCACATTTTATCTTAGAATTTAAGAATTTTCTAAAAACACAGTCAAAAG	chr7:124502227-124502346
BA_j195992_055169	GCTAAAAGTTGGCACATTTTATCTTAGAATTTAAGAATTTTCTAAAAACACAGTCAAAAGATAGAATATGCCTCAGTGCATAGTAGTAGAGTCCTTGTCATAGGAAGTGTTCAGTTGTTA	chr7:124502287-124502406
BA_j195992_055170	ATAGAATATGCCTCAGTGCATAGTAGTAGAGTCCTTGTCATAGGAAGTGTTCAGTTGTTAGCAAATGCTCATTTGTTAAGAATGTCACTTTTGCCAGAGTATGACTGGTTGACCTAGATT	chr7:124502347-124502466
BA_j195992_055171	GCAAATGCTCATTTGTTAAGAATGTCACTTTTGCCAGAGTATGACTGGTTGACCTAGATTCGCTCTAAGTTTGTTTGATTTTATATTGCTTTAGCTTCAGCTTTATCATATTTGACTTAT	chr7:124502407-124502526
BA_j195992_055172	CGCTCTAAGTTTGTTTGATTTTATATTGCTTTAGCTTCAGCTTTATCATATTTGACTTATTTAACTTTCTGCAGGGCATGTATTTACGACTTTCTCATAATATTCCATGTGTATATGAGT	chr7:124502467-124502586
BA_j195992_055173	TTAACTTTCTGCAGGGCATGTATTTACGACTTTCTCATAATATTCCATGTGTATATGAGTGTGCTATTTTCAACTGCTAGAACTTTGTATTTTATTCAATGATTTCTAACTTCTCTGTTT	chr7:124502527-124502646
BA_j195992_055174	GTGCTATTTTCAACTGCTAGAACTTTGTATTTTATTCAATGATTTCTAACTTCTCTGTTTTTTAATATGGGCAAGGTGTAAATCATAATAATGCTAAACTCCATGACTTGTCCAAGTGCC	chr7:124502587-124502706
BA_j195992_055175	TTTAATATGGGCAAGGTGTAAATCATAATAATGCTAAACTCCATGACTTGTCCAAGTGCCACTGCATTCCATTTCTTGCCCTATTATTCCAAAGATAGTATAGAGAGAAATAACCATAGG	chr7:124502647-124502766
BA_j195992_055176	ACTGCATTCCATTTCTTGCCCTATTATTCCAAAGATAGTATAGAGAGAAATAACCATAGGAGCAGGCCTGAAGAGGCATTTGTTCAAATGTATCCTCCATAGGATGTCCAGGCAAGAAAA	chr7:124502707-124502826
BA_j195992_055177	GATGTCCAGGCAAGAAAAACATCAAACATCCAGCTTCTCCAGAAGTTACTCTCTAAACTGGGATAGGTATATACAGAGATTTGATGGGTCTTAAGTTATTTTTTTATCTTGCTGATTTAA	chr7:124502809-124502928
BA_j195992_055178	GGATAGGTATATACAGAGATTTGATGGGTCTTAAGTTATTTTTTTATCTTGCTGATTTAAAAGCAAAACACAGTAATGCAAAATGCTTCAAAACTGTCCATGGTATGACTATGAAGTAGG	chr7:124502869-124502988
BA_j195992_055179	AAGCAAAACACAGTAATGCAAAATGCTTCAAAACTGTCCATGGTATGACTATGAAGTAGGCAGTGAAAGACATAAGAAGAGAACCCAACATCAACGGGACAAAAAAGTAAATAAATGAGA	chr7:124502929-124503048
BA_j195992_055180	CAGTGAAAGACATAAGAAGAGAACCCAACATCAACGGGACAAAAAAGTAAATAAATGAGAGGGAAGGTGACCTTGACAGGGAAACAGAAATATTCATGTATAGGACTACAAACTATGAAA	chr7:124502989-124503108
BA_j195992_055181	GGGAAGGTGACCTTGACAGGGAAACAGAAATATTCATGTATAGGACTACAAACTATGAAATAATAGAAAACAAGTCTACATCTTATTACTACTAAAATTTTAAAAATGCATCAGTCATAC	chr7:124503049-124503168
BA_j195992_055182	TAATAGAAAACAAGTCTACATCTTATTACTACTAAAATTTTAAAAATGCATCAGTCATACTATATTTAACATGTAGATCTAATAACACTATATTTCTCTGGAAGGAAAGTGTAAAATTTT	chr7:124503109-124503228
BA_j195992_055183	TATATTTAACATGTAGATCTAATAACACTATATTTCTCTGGAAGGAAAGTGTAAAATTTTAGAGAGGTACAAGAGTAGAGCTGCATGAATATTGAGGCTCGTCAAAAATAGTTAAAATTT	chr7:124503169-124503288
BA_j195992_055184	AGAGAGGTACAAGAGTAGAGCTGCATGAATATTGAGGCTCGTCAAAAATAGTTAAAATTTAAGTTCCTAGTATAATACACAGCATGCTTTATCTCATCAGAATGCTGAAACATAAGCTCT	chr7:124503229-124503348
BA_j195992_055185	AAGTTCCTAGTATAATACACAGCATGCTTTATCTCATCAGAATGCTGAAACATAAGCTCTTTACAGACATGTAAGTGGTGCTAACTTATAATTCCCAGTATTAAAAAATATGTACCTTTA	chr7:124503289-124503408
BA_j195992_055186	TTACAGACATGTAAGTGGTGCTAACTTATAATTCCCAGTATTAAAAAATATGTACCTTTAGAAGAAATGATGCTCCGTCCACTTCTGCTTTGCCCAAGAGCTGACAAGTCAGGTCAAAAT	chr7:124503349-124503468
BA_j195992_055187	GAAGAAATGATGCTCCGTCCACTTCTGCTTTGCCCAAGAGCTGACAAGTCAGGTCAAAATACTGCATTGGCTGAACATCACACAATTTTAGTAATGTCCAAGACGGTGACATATGAGTAG	chr7:124503409-124503528
BA_j195992_055188	ACTGCATTGGCTGAACATCACACAATTTTAGTAATGTCCAAGACGGTGACATATGAGTAGATGCCCAAACACGTAAGGCTTCTACCATTTTGTGGTCCTCAGTAGTGAAGTTAAAATACT	chr7:124503469-124503588
BA_j195992_055189	ATGCCCAAACACGTAAGGCTTCTACCATTTTGTGGTCCTCAGTAGTGAAGTTAAAATACTTGCTTGAAGTGCGAGGTATGATAGGGGCTCCCAAAGTTCCCTCAAACGTCAAAGATGCAA	chr7:124503529-124503648
BA_j195992_055190	TGCTTGAAGTGCGAGGTATGATAGGGGCTCCCAAAGTTCCCTCAAACGTCAAAGATGCAAAGCCAGAGCTGGTGATACCCTGAGTCTCCTTTTTATATACTTGAATCTAAGAAAGTAGGG	chr7:124503589-124503708
BA_j195992_055191	AGCCAGAGCTGGTGATACCCTGAGTCTCCTTTTTATATACTTGAATCTAAGAAAGTAGGGCAAAGTAGAAAACAGATACAAATAAAATAGCTTACTGATGCACAACCTACGAACCAAAGA	chr7:124503649-124503768
BA_j195992_055192	CAAAGTAGAAAACAGATACAAATAAAATAGCTTACTGATGCACAACCTACGAACCAAAGAAACTGGAAAGATTATCAATTTTGCCAGCATAATTAAGAGAGGGCATTTTTTAAAAACTAT	chr7:124503709-124503828
BA_j195992_055193	AACTGGAAAGATTATCAATTTTGCCAGCATAATTAAGAGAGGGCATTTTTTAAAAACTATTTTTCATTTAATTAGCATGTAAATTCTACACTCAAGTGCTGGTGCTACACCAAGATACAG	chr7:124503769-124503888
BA_j195992_055194	TTTTCATTTAATTAGCATGTAAATTCTACACTCAAGTGCTGGTGCTACACCAAGATACAGAAGTATCATGGAAACTGTGAACCTCCATGCAAAATTCACTTACATTTTTTAAAGAGCTAG	chr7:124503829-124503948
BA_j195992_055195	AAGTATCATGGAAACTGTGAACCTCCATGCAAAATTCACTTACATTTTTTAAAGAGCTAGGTGGTAGTCTCCCTAATCCTATCAAGCTTGCAGTTTTACATTTATTAGTTTTTTTATTAA	chr7:124503889-124504008
BA_j195992_055196	GTGGTAGTCTCCCTAATCCTATCAAGCTTGCAGTTTTACATTTATTAGTTTTTTTATTAAGGTGTAATTTATACAAGGAAAAAGGACCATAAATGACAGTGACTTATGAATATTATAGAA	chr7:124503949-124504068
BA_j195992_055197	GTGACTGAGAGCACTGAGATATGCCATAAGCTCTTTTGCTTTCTGAATTTGGGGGCTGTTATCAGAGGCACATACATTTATATTGTTACATCTTCATGAAGTGACCCCTTTGTCCTTATG	chr7:124504139-124504258
BA_j195992_055198	ATCAGAGGCACATACATTTATATTGTTACATCTTCATGAAGTGACCCCTTTGTCCTTATGAAATGCTCCTTCCAAAACTCTCTCGTAGTAATATCGTTACTTCATTTCCCTTATGTTTAC	chr7:124504199-124504318
BA_j195992_055199	AAATGCTCCTTCCAAAACTCTCTCGTAGTAATATCGTTACTTCATTTCCCTTATGTTTACTTTGCACATTTTTTTTCCTACAGTTTTAGTTCTAACTTGTTTAGGTCTTCATATTTAAAG	chr7:124504259-124504378
BA_j195992_055200	TTTGCACATTTTTTTTCCTACAGTTTTAGTTCTAACTTGTTTAGGTCTTCATATTTAAAGTGCATTTCTCATAGGTAGCATATATTTGGTTCCTGATTATTTTTGTTCAGTCAATCTTTT	chr7:124504319-124504438
BA_j195992_055201	TGCATTTCTCATAGGTAGCATATATTTGGTTCCTGATTATTTTTGTTCAGTCAATCTTTTCCTTGCAATTGGAAATTAGTCCATTCACAGAAATGCAGTTATTAACATGGCCATATTTGA	chr7:124504379-124504498
BA_j195992_055202	CCTTGCAATTGGAAATTAGTCCATTCACAGAAATGCAGTTATTAACATGGCCATATTTGAGTCTACTATCTTATTTGTTTTCCTTTTTTTCATACTTCTTGCTTTTTTGCTTCTTTGCTT	chr7:124504439-124504558
BA_j195992_055203	GTCTACTATCTTATTTGTTTTCCTTTTTTTCATACTTCTTGCTTTTTTGCTTCTTTGCTTTTTTAAAACCATTTTTTTTCCTATTGTTCCTTTCTTGTTTTCTTTTTGGAATTCTTACTA	chr7:124504499-124504618
BA_j195992_055204	TTTTAAAACCATTTTTTTTCCTATTGTTCCTTTCTTGTTTTCTTTTTGGAATTCTTACTAGTGCTCCATTTCGTTCTTCTTAGCTATGAATAAATCTTTAACTTCTTAATGTCCACTTGG	chr7:124504559-124504678
BA_j195992_055205	GTGCTCCATTTCGTTCTTCTTAGCTATGAATAAATCTTTAACTTCTTAATGTCCACTTGGAATCAATATTGTTCCACTATGTACTTTCTACTTTCCATTTCATACTTGCCACTTCCTATT	chr7:124504619-124504738
BA_j195992_055206	AATCAATATTGTTCCACTATGTACTTTCTACTTTCCATTTCATACTTGCCACTTCCTATTTTACGCGTTCTACTTCACAAATATCTTTTCAATGGTAGAATTCCATTTACTTATCCCATC	chr7:124504679-124504798
BA_j195992_055207	TTACGCGTTCTACTTCACAAATATCTTTTCAATGGTAGAATTCCATTTACTTATCCCATCCATCCTTTGTGTTACTGTTGTAGTATTTTTTCTACATATTTTATAATCTCCACCATGTAA	chr7:124504739-124504858
BA_j195992_055208	CATCCTTTGTGTTACTGTTGTAGTATTTTTTCTACATATTTTATAATCTCCACCATGTAATATTATTGGTTTTGCTTTAAATAGACATTTCTCTTTTAATTAAATTACGGAAAGAAAAAC	chr7:124504799-124504918
BA_j195992_055209	TATTATTGGTTTTGCTTTAAATAGACATTTCTCTTTTAATTAAATTACGGAAAGAAAAACATTGTGTTTACGTATTTGCTATTTTTTTCCATCATTTCTTGTATTTTTGTCACTTCTTAA	chr7:124504859-124504978
BA_j195992_055210	ATTGTGTTTACGTATTTGCTATTTTTTTCCATCATTTCTTGTATTTTTGTCACTTCTTAACTATCCAGCTTCTAGTTGCTAGCATTCCTCTTTGGCCTGAATATCATTCTTTAGCATTAA	chr7:124504919-124505038
BA_j195992_055211	GAAAGATGACTGGTATCATTGTTCTCCAACAATGCATCATTTTTTTCTCCAGTTGATTTCAAGATTTTTCTCTTTCTCAATGGTTTCACATTGAGAAAGTTTTGTCTGGATGTGCGTTTC	chr7:124505222-124505341
BA_j195992_055212	AAGATTTTTCTCTTTCTCAATGGTTTCACATTGAGAAAGTTTTGTCTGGATGTGCGTTTCTTTGCACATACCCTGCATAAAGTACATTTAAGTCTTTGTTTTTCATCAAATTTGGGGAAA	chr7:124505282-124505401
BA_j195992_055213	TTTGCACATACCCTGCATAAAGTACATTTAAGTCTTTGTTTTTCATCAAATTTGGGGAAATTCTGGTCCTTATTTCTATAAATATTTTATTTCCCTTCACCCTCTCTCCTCTTGCATCCT	chr7:124505342-124505461
BA_j195992_055214	TTCTGGTCCTTATTTCTATAAATATTTTATTTCCCTTCACCCTCTCTCCTCTTGCATCCTAAATTACATGTAACCCTTGATATTGTTCCATAGGTCCTTAGGGTCTATTAATTTGTATTT	chr7:124505402-124505521
BA_j195992_055215	AAATTACATGTAACCCTTGATATTGTTCCATAGGTCCTTAGGGTCTATTAATTTGTATTTAATCCTTGTTCTTCAGATTAGGTAGCTTCTAATGATTTGTCATCAATTTAACTTATATCT	chr7:124505462-124505581
BA_j195992_055216	AATCCTTGTTCTTCAGATTAGGTAGCTTCTAATGATTTGTCATCAATTTAACTTATATCTGATCTATTTAGCCCATCCATTAGATTTTTCATTTGTTCTTTTCAGTTCCTGAATTTCTAT	chr7:124505522-124505641
BA_j195992_055217	GATCTATTTAGCCCATCCATTAGATTTTTCATTTGTTCTTTTCAGTTCCTGAATTTCTATTTTTTTAATAGTTTCCACTTCTCTGATGAAATTTCTTTTCATTCATTTAACATCTTCCTC	chr7:124505582-124505701
BA_j195992_055218	TTTTTTAATAGTTTCCACTTCTCTGATGAAATTTCTTTTCATTCATTTAACATCTTCCTCTAATTCACTGAATCTATTTTCACTTAATTCCTTTTTTAAGTTATTTTATTTATTAATTAT	chr7:124505642-124505761
BA_j195992_055219	TAATTCACTGAATCTATTTTCACTTAATTCCTTTTTTAAGTTATTTTATTTATTAATTATTATTATTATTATTATTTTGAGACGGATCTCGTTCTGTCACTCAGGCTGGAATGCAGTGGT	chr7:124505702-124505821
BA_j195992_055220	TATTATTATTATTATTTTGAGACGGATCTCGTTCTGTCACTCAGGCTGGAATGCAGTGGTGTAATAATATTTCACTGCAGCCTTGACCTCCCGGGCTCAAGGGATCTTCTCACCTCCACT	chr7:124505762-124505881
BA_j195992_055221	GTAATAATATTTCACTGCAGCCTTGACCTCCCGGGCTCAAGGGATCTTCTCACCTCCACTTAATTCTTTGAAAGTCTATATAATCTGTGCTTTAAAGTTTTTGTTTAATAAAGACAACAT	chr7:124505822-124505941
BA_j195992_055222	TAATTCTTTGAAAGTCTATATAATCTGTGCTTTAAAGTTTTTGTTTAATAAAGACAACATTTGGGCTACCATGGAGTTGGTTTGGAATGTGTATGATTTTTTCTTTTTTCTTGACTAAGG	chr7:124505882-124506001
BA_j195992_055223	TTGGGCTACCATGGAGTTGGTTTGGAATGTGTATGATTTTTTCTTTTTTCTTGACTAAGGGTAACACTTTGTTGTTTTCATGTAGAATATATCTTTTTTTCTTTACTAGACATCATAGAT	chr7:124505942-124506061
BA_j195992_055224	GTAACACTTTGTTGTTTTCATGTAGAATATATCTTTTTTTCTTTACTAGACATCATAGATGCTATACTGTAAAGACTCTGAATTATGTTGGCTTCTTCTGACAAACACTGATTTTTGTTC	chr7:124506002-124506121
BA_j195992_055225	GCTATACTGTAAAGACTCTGAATTATGTTGGCTTCTTCTGACAAACACTGATTTTTGTTCTTGTTGGCCACTGAGTTGTTGTCTGGTCATCTTAAACTCATGAATGCTTGTTTTTATGCT	chr7:124506062-124506181
BA_j195992_055226	TTGTTGGCCACTGAGTTGTTGTCTGGTCATCTTAAACTCATGAATGCTTGTTTTTATGCTTTGTTAGGGTGATACGTGGAAAGCCCATGATGTTTCCCAAAGTCTTCTACCTTGATGGGA	chr7:124506122-124506241
BA_j195992_055227	TTGTTAGGGTGATACGTGGAAAGCCCATGATGTTTCCCAAAGTCTTCTACCTTGATGGGACTCACCCTGCAAACTCTCTGCGAAGTCTTCTCCGTAGAACTTGTTTCAGGCTTTGATAAA	chr7:124506182-124506301
BA_j195992_055228	CTCACCCTGCAAACTCTCTGCGAAGTCTTCTCCGTAGAACTTGTTTCAGGCTTTGATAAAACATGTGTAGAATAGGCCTTACTATAAGATGTGGTCCTTCGTGAGGTGAGCTACTTTTGG	chr7:124506242-124506361
BA_j195992_055229	ACATGTGTAGAATAGGCCTTACTATAAGATGTGGTCCTTCGTGAGGTGAGCTACTTTTGGGGGGTGAAACCTTTGTGCTGCCTCAGCTGAATGTCCAAGCTGTTAAGGAGGTATTAATAA	chr7:124506302-124506421
BA_j195992_055230	GGGGTGAAACCTTTGTGCTGCCTCAGCTGAATGTCCAAGCTGTTAAGGAGGTATTAATAAGGTTATTTGTCCCTGACTATCTTGGACTTCCAGCACCCCATTACTAGACCTCCAGTATCC	chr7:124506362-124506481
BA_j195992_055231	GGTTATTTGTCCCTGACTATCTTGGACTTCCAGCACCCCATTACTAGACCTCCAGTATCCATTTCATGTTCAACCACAGTTCAACCACACAGCAGCTTTTGTAATCCTTAAGTAGTTCTA	chr7:124506422-124506541
BA_j195992_055232	ATTTCATGTTCAACCACAGTTCAACCACACAGCAGCTTTTGTAATCCTTAAGTAGTTCTACCCTGCTCTGTGCAGCCTGGCTTTCAACCAAGTATTCGAGCCCACCCCAACCCTGGTGGA	chr7:124506482-124506601
BA_j195992_055233	CCCTGCTCTGTGCAGCCTGGCTTTCAACCAAGTATTCGAGCCCACCCCAACCCTGGTGGACTTTTAGACATCCCCTTCTGTATAACTCCTTCCTCTCTGGTTTCTTGTTGTGAAAATTCC	chr7:124506542-124506661
BA_j195992_055234	CTTTTAGACATCCCCTTCTGTATAACTCCTTCCTCTCTGGTTTCTTGTTGTGAAAATTCCAGCTTTCAGCTGCCTTGAACTTTGACTTTAGCTATAGCAGGACCACAGCTTGAACTTCAG	chr7:124506602-124506721
BA_j195992_055235	AGCTTTCAGCTGCCTTGAACTTTGACTTTAGCTATAGCAGGACCACAGCTTGAACTTCAGCTTACTGTGCAGTGGTTGAGAAAATGTCTATAGGCAGGGATGTGGTCATCATGGGGCTCA	chr7:124506662-124506781
BA_j195992_055236	CTTACTGTGCAGTGGTTGAGAAAATGTCTATAGGCAGGGATGTGGTCATCATGGGGCTCACTTTATAAGTTTCTCTTCACTCTCTGATCATAGCTACCCATTGTCCGATGCCTAAAAAAC	chr7:124506722-124506841
BA_j195992_055237	CTTTATAAGTTTCTCTTCACTCTCTGATCATAGCTACCCATTGTCCGATGCCTAAAAAACAGTTGCCTCATAACGTTTTATGGGTCTTCGTGGTAGTAGGGCTAGTCTAGTACCAGTTAA	chr7:124506782-124506901
BA_j195992_055238	AGTTGCCTCATAACGTTTTATGGGTCTTCGTGGTAGTAGGGCTAGTCTAGTACCAGTTAATTTTTCGTAACACAGAAGTTCGCTCTGCAGATTCTAACTATACTTGCCTACAACTGATCG	chr7:124506842-124506961
BA_j195992_055239	TTTTTCGTAACACAGAAGTTCGCTCTGCAGATTCTAACTATACTTGCCTACAACTGATCGATTACCTAACTTTTAAATGGGTTCTACTTGATGTATATGCTGCTTCTCTTTTATACTCCA	chr7:124506902-124507021
BA_j195992_055240	ATTACCTAACTTTTAAATGGGTTCTACTTGATGTATATGCTGCTTCTCTTTTATACTCCAATGTCTGATTGATTCTTGGTTCTGTGGTCATCATTTTTATCACCAATTCCATGCTCACTA	chr7:124506962-124507081
BA_j195992_055241	ATGTCTGATTGATTCTTGGTTCTGTGGTCATCATTTTTATCACCAATTCCATGCTCACTAGTGTATACTGTTGACTAAAGCTTGCCTCTGCTGATTAACATAGTAAACCAGAACAATCTT	chr7:124507022-124507141
BA_j195992_055242	GTGTATACTGTTGACTAAAGCTTGCCTCTGCTGATTAACATAGTAAACCAGAACAATCTTCCAGCTTAGGTGTGTTGGTAGCTTTCACATATCATTTATGAGCAGGTCCTCTTTGCTTGA	chr7:124507082-124507201
BA_j195992_055243	CCAGCTTAGGTGTGTTGGTAGCTTTCACATATCATTTATGAGCAGGTCCTCTTTGCTTGAGATTCAAAATATACCTTAATTAGTCTACTTCTATTTCCACCACCACTGTAGTCTAACGCA	chr7:124507142-124507261
BA_j195992_055244	GATTCAAAATATACCTTAATTAGTCTACTTCTATTTCCACCACCACTGTAGTCTAACGCATCCTCATTTCATGTCTGTAAAACTGAAATAGCCTTCTAAAGAATATCTTTGCCTTCATGC	chr7:124507202-124507321
BA_j195992_055245	TCCTCATTTCATGTCTGTAAAACTGAAATAGCCTTCTAAAGAATATCTTTGCCTTCATGCTTGTTCTTCAACAACCCATCTGTTATCCACGTTAGTAAGAGAGATTTTTTTCAAAATTTG	chr7:124507262-124507381
BA_j195992_055246	TTGTTCTTCAACAACCCATCTGTTATCCACGTTAGTAAGAGAGATTTTTTTCAAAATTTGAACCAATAATTTCATGTTCACATTTAAAACCCTCTAATGACTTCTCATTATACCTAGAGT	chr7:124507322-124507441
BA_j195992_055247	AACCAATAATTTCATGTTCACATTTAAAACCCTCTAATGACTTCTCATTATACCTAGAGTAAAATCTAAATAACTTACCTACCACAATTTCATCTTGCAACACCTCCCCCATGGCTGCCC	chr7:124507382-124507501
BA_j195992_055248	AAAATCTAAATAACTTACCTACCACAATTTCATCTTGCAACACCTCCCCCATGGCTGCCCATGCTGGTCTTATTTCTGTTTCTCCAATACCATGCTCATTCCTATCACAGGGCCTTGGCA	chr7:124507442-124507561
BA_j195992_055249	ATGCTGGTCTTATTTCTGTTTCTCCAATACCATGCTCATTCCTATCACAGGGCCTTGGCACCTATAGTGTCATCTGGTGGAAAACATTTTCCCTCAAATCTCAGCAGGACTTCTCATTAT	chr7:124507502-124507621
BA_j195992_055250	CCTATAGTGTCATCTGGTGGAAAACATTTTCCCTCAAATCTCAGCAGGACTTCTCATTATCATCATTTGGGTCTCAATTCTTATGTCTCCTCATTAGAAAGGCCTTTCCTGATTTTGCTT	chr7:124507562-124507681
BA_j195992_055251	CATCATTTGGGTCTCAATTCTTATGTCTCCTCATTAGAAAGGCCTTTCCTGATTTTGCTTTATTATTTTTATTTATTTATTTATTTATTATTTTTTTTGGATGGAGTCGTGCTCTGTCAC	chr7:124507622-124507741
BA_j195992_055252	TCCCACCTAGCCCTCCCAAAGTGCTGGGATTATAGGCGTGAGCCACCACTTTATTTTCTTTATAGTAGCTATCACTACTTGAAATTACTTTGATTTATATGCTTACTTTCATACTGTCTG	chr7:124507943-124508062
BA_j195992_055253	TATAGTAGCTATCACTACTTGAAATTACTTTGATTTATATGCTTACTTTCATACTGTCTGCTTCTTTGCATTAAAACAGATGCCTATACAATAAATAAATAAATAAATATTTGCTGGAAA	chr7:124508003-124508122
BA_j195992_055254	CTTCTTTGCATTAAAACAGATGCCTATACAATAAATAAATAAATAAATATTTGCTGGAAAAAGAAGAGTAGATCTTGACTCTTGTTTTAATGTATATTTTTGCTATGAACTATGATCTTC	chr7:124508063-124508182
BA_j195992_055255	AAGAAGAGTAGATCTTGACTCTTGTTTTAATGTATATTTTTGCTATGAACTATGATCTTCAAATTGCAATAAGAAAAACAAGAAAAAATAAATTCTGATATCTAAAACAAATGTCTGTAC	chr7:124508123-124508242
BA_j195992_055256	AAATTGCAATAAGAAAAACAAGAAAAAATAAATTCTGATATCTAAAACAAATGTCTGTACTTAGAATGACCTTGCTCAACCAAAGACAACAGGGCGATTCAAAGCTAGTGGAACTGTCAA	chr7:124508183-124508302
BA_j195992_055257	TTAGAATGACCTTGCTCAACCAAAGACAACAGGGCGATTCAAAGCTAGTGGAACTGTCAACATAAAGAGTGTAAGGAAGCACTACTAGCCGTAAATATGAACATTTCATGAAAATAGAGA	chr7:124508243-124508362
BA_j195992_055258	CATAAAGAGTGTAAGGAAGCACTACTAGCCGTAAATATGAACATTTCATGAAAATAGAGAAACAACTTTATAGAAAAATATAGTAATGCTAAATCTATACAGGAGCCTCACAATATATAA	chr7:124508303-124508422
BA_j195992_055259	AACAACTTTATAGAAAAATATAGTAATGCTAAATCTATACAGGAGCCTCACAATATATAAAACATAAAATTAAATAAGAAGGCTTAAACCCCATTAACATTGCCTTAAATTATTAAGCAA	chr7:124508363-124508482
BA_j195992_055260	AACATAAAATTAAATAAGAAGGCTTAAACCCCATTAACATTGCCTTAAATTATTAAGCAAAATCGATAGAGCTAAAGGAAACAGGCAAATCCTCTATCATAGTAGCCTTTAAAACAGTTT	chr7:124508423-124508542
BA_j195992_055261	AATCGATAGAGCTAAAGGAAACAGGCAAATCCTCTATCATAGTAGCCTTTAAAACAGTTTTCAATAGCTGATAAAATAGATAAGAAATAAAAAATTATATTGACCATATGTTAGAATATA	chr7:124508483-124508602
BA_j195992_055262	TCAATAGCTGATAAAATAGATAAGAAATAAAAAATTATATTGACCATATGTTAGAATATAAAGTAAGCATCCACAGATTTCAAAATACTAAACATTTCAGAGTATGTTTTCTGACCACCA	chr7:124508543-124508662
BA_j195992_055263	AAGTAAGCATCCACAGATTTCAAAATACTAAACATTTCAGAGTATGTTTTCTGACCACCACAATAAACAATAGTAAAAAAAGGTAACTATTAAATGATTTAAATAAATATAAAAAAGTAA	chr7:124508603-124508722
BA_j195992_055264	CAATAAACAATAGTAAAAAAAGGTAACTATTAAATGATTTAAATAAATATAAAAAAGTAATAATCCTAAGGAATTGGATTGAATATAATTCAATATATATATTATTTGGATTATTTGAAT	chr7:124508663-124508782
BA_j195992_055265	TAATCCTAAGGAATTGGATTGAATATAATTCAATATATATATTATTTGGATTATTTGAATATAATTCAAATATAATTCAATATATAAATATATGTTCAATATAATTCAATATATTATATT	chr7:124508723-124508842
BA_j195992_055266	ATAATTCAAATATAATTCAATATATAAATATATGTTCAATATAATTCAATATATTATATTCAATAATAATTCAATATATATTCAATGATAATTCAATTTTTTTGAATTTTCATATTGATT	chr7:124508783-124508902
BA_j195992_055267	CAATAATAATTCAATATATATTCAATGATAATTCAATTTTTTTGAATTTTCATATTGATTTCCTCTCTGACTTATGGATTATTTAAGAATTATTTATAAACTTACAGATCAGAGATGAAA	chr7:124508843-124508962
BA_j195992_055268	TCCTCTCTGACTTATGGATTATTTAAGAATTATTTATAAACTTACAGATCAGAGATGAAATCTATGATCAATGTAAAAATTCAATTATATATTGAACTGAATGGTAATGAAGTTATGACA	chr7:124508903-124509022
BA_j195992_055269	TCTATGATCAATGTAAAAATTCAATTATATATTGAACTGAATGGTAATGAAGTTATGACAAATTAAAAACTGCTGGATACAACTAGGGCAGTACTTAAAAAATTTATAGTCATAAATGAA	chr7:124508963-124509082
BA_j195992_055270	AATTAAAAACTGCTGGATACAACTAGGGCAGTACTTAAAAAATTTATAGTCATAAATGAATATATTACAAAAGAAGTGGCTGAATTATTATAGTAGTACAGTTAATTTTATACAGTGATA	chr7:124509023-124509142
BA_j195992_055271	TATATTACAAAAGAAGTGGCTGAATTATTATAGTAGTACAGTTAATTTTATACAGTGATAATACCGCATCTTTACATTCATTCACATTTCTCTAGACTGTGAATGGAGCCATGCATGGTC	chr7:124509083-124509202
BA_j195992_055272	ATACCGCATCTTTACATTCATTCACATTTCTCTAGACTGTGAATGGAGCCATGCATGGTCTGTTAGTGTTTGTGTATACAAATTGTTGAAAATCTCCAAAAAATTTTCCAAAATACTTAT	chr7:124509143-124509262
BA_j195992_055273	TGTTAGTGTTTGTGTATACAAATTGTTGAAAATCTCCAAAAAATTTTCCAAAATACTTATTGAAAAAAGTCTGCATATAAGTGTACCCATGTAGTTCAAACCTGTGTTGTTGAAGGGGTA	chr7:124509203-124509322
BA_j195992_055274	TGAAAAAAGTCTGCATATAAGTGTACCCATGTAGTTCAAACCTGTGTTGTTGAAGGGGTAACTATATGCTGTTAGAGGTCATGAGACTCTTTACTCCTGTAGCAGGAGACACAATAATGA	chr7:124509263-124509382
BA_j195992_055275	ACTATATGCTGTTAGAGGTCATGAGACTCTTTACTCCTGTAGCAGGAGACACAATAATGACCTTACTGGAGGGGGTTATGAAGGAAGTTTCCAGAGTGTTAGCTATGTGAGTATGGTTAT	chr7:124509323-124509442
BA_j195992_055276	CCTTACTGGAGGGGGTTATGAAGGAAGTTTCCAGAGTGTTAGCTATGTGAGTATGGTTATATTGTGAATGATGAGATGTTTATCTATTTGCTATTAAATAGTAACTTCCATAAACAATAA	chr7:124509383-124509502
BA_j195992_055277	ATTGTGAATGATGAGATGTTTATCTATTTGCTATTAAATAGTAACTTCCATAAACAATAACAACAACTAAATATGTTTATGAAGAGTGTATTGTTTGAATACAGTATACAGGAAACAATA	chr7:124509443-124509562
BA_j195992_055278	CAACAACTAAATATGTTTATGAAGAGTGTATTGTTTGAATACAGTATACAGGAAACAATACTGTGAAAAGTAAGCAATTTTTTGACGTTTAAATAAGTATGTATTACATTTCTATGATGA	chr7:124509503-124509622
BA_j195992_055279	CTGTGAAAAGTAAGCAATTTTTTGACGTTTAAATAAGTATGTATTACATTTCTATGATGATAATATTTCTTTTTATTTATTTATTTATTTTTGAGTCAGAGTTTTCTCTTGTTGCCCAGA	chr7:124509563-124509682
BA_j195992_055280	TCCCAAAGTGCTGGGATTACAGGTGTGAGCTACCATGCCTGGCTATGATAATATTTCTATTTCTTTTTATCTTTACACAAACATTCTCTATTATCCTCTTATTCTCAAGGAAACAGCATT	chr7:124509891-124510010
BA_j195992_055281	TTCTTTTTATCTTTACACAAACATTCTCTATTATCCTCTTATTCTCAAGGAAACAGCATTAATAGGTCATAAAAAGTGCCTAAGAGTAGAACACAGCTGAACACTGTCCTCGTTTATGAG	chr7:124509951-124510070
BA_j195992_055282	AATAGGTCATAAAAAGTGCCTAAGAGTAGAACACAGCTGAACACTGTCCTCGTTTATGAGCAGCAGACTGACCATGAAGGACAGAATTAAACTCAAGCATTAGAAGAAAAAGACAACCAA	chr7:124510011-124510130
BA_j195992_055283	CAGCAGACTGACCATGAAGGACAGAATTAAACTCAAGCATTAGAAGAAAAAGACAACCAAGATGATGAAGAGGTTACATGGAAACCCATGTAACAGAGGAAAAGATGAAGAAACAGAAAT	chr7:124510071-124510190
BA_j195992_055284	GATGATGAAGAGGTTACATGGAAACCCATGTAACAGAGGAAAAGATGAAGAAACAGAAATATTTAAAATCTAAGGGACTGAATATATACAAAATATTTAAAAGCTGTCCAAAGCATCATG	chr7:124510131-124510250
BA_j195992_055285	AAGAAAAATGCAATTTATAAAATAAACATAACTAAATTTAGAATGAAAACAAAGGCTAAGATATTTACAGCAGATATGAAGAGTTGCATCCATACTGCATAAAGAATTTATGAAAACTGT	chr7:124511413-124511532
BA_j195992_055286	ATATTTACAGCAGATATGAAGAGTTGCATCCATACTGCATAAAGAATTTATGAAAACTGTCATAAAAATCAGGATGATACAGTAAATATGTCGTACAAATGAATAAACAATACATAGAAA	chr7:124511473-124511592
BA_j195992_055287	CATAAAAATCAGGATGATACAGTAAATATGTCGTACAAATGAATAAACAATACATAGAAAACTATGTCATAACAAAAACTCAAAAGAGAAAATGGTAATTCTTGCTAGTCACCTATAAAA	chr7:124511533-124511652
BA_j195992_055288	ACTATGTCATAACAAAAACTCAAAAGAGAAAATGGTAATTCTTGCTAGTCACCTATAAAAAATTATACATTATAACAAAAGAGAGGTATTTTTAAAATTTAAACTGGTAGAAAAATTTAA	chr7:124511593-124511712
BA_j195992_055289	AATTATACATTATAACAAAAGAGAGGTATTTTTAAAATTTAAACTGGTAGAAAAATTTAATATTTGGGTTGCTATAAAACGATAACTTCAAACACTGGTGGTAGTAAAAACTGTAATAGA	chr7:124511653-124511772
BA_j195992_055290	TATTTGGGTTGCTATAAAACGATAACTTCAAACACTGGTGGTAGTAAAAACTGTAATAGATCCTGCCTTAAAATTTTTTTTTTTTTTTTGTAATTAACATATAAAAGATTGTATGTATTT	chr7:124511713-124511832
BA_j195992_055291	TCCTGCCTTAAAATTTTTTTTTTTTTTTTGTAATTAACATATAAAAGATTGTATGTATTTATGGTGTGCTATACATGGTTCTGAAGTACACATACATTGTGAAATCATCAAATCTAGCTA	chr7:124511773-124511892
BA_j195992_055292	ATGGTGTGCTATACATGGTTCTGAAGTACACATACATTGTGAAATCATCAAATCTAGCTAATGAAAATACACACATTACCTCACAGTTATTTTTGCAGCGAGAACACTTAACATCCATTT	chr7:124511833-124511952
BA_j195992_055293	ATGAAAATACACACATTACCTCACAGTTATTTTTGCAGCGAGAACACTTAACATCCATTTTCTTAGCATTTTTCAAGAATGCAACATATTTTTCACTATAGTCACTATGTTATACAATAG	chr7:124511893-124512012
BA_j195992_055294	TCTTAGCATTTTTCAAGAATGCAACATATTTTTCACTATAGTCACTATGTTATACAATAGAACCCCTGAACTTATTCTTCCTAACTGAAATATTGTATCAGTTGACCAACATCTCCCCAA	chr7:124511953-124512072
BA_j195992_055295	AACCCCTGAACTTATTCTTCCTAACTGAAATATTGTATCAGTTGACCAACATCTCCCCAAAACCTTCCCATAACCACACAGACCCCTGGCAACAACCATTCTACTCTCTACTTCTATAAG	chr7:124512013-124512132
BA_j195992_055296	AACCTTCCCATAACCACACAGACCCCTGGCAACAACCATTCTACTCTCTACTTCTATAAGATCAATTTTTTAAGATTCTGTGCCTGGCTTATTTTACTTAAGAATGTCCTCCAGGTTCAT	chr7:124512073-124512192
BA_j195992_055297	ATCAATTTTTTAAGATTCTGTGCCTGGCTTATTTTACTTAAGAATGTCCTCCAGGTTCATCCATGTTGTTGTAAATGACAGAATTTCCTTTGTATGTCTAAATAGTATTCCACTGTGTAT	chr7:124512133-124512252
BA_j195992_055298	CCATGTTGTTGTAAATGACAGAATTTCCTTTGTATGTCTAAATAGTATTCCACTGTGTATACAGACCACATTTTCTTTATTCATCCATTAATGGATGCTTAGGTTTATTCTATGCCTATT	chr7:124512193-124512312
BA_j195992_055299	ACAGACCACATTTTCTTTATTCATCCATTAATGGATGCTTAGGTTTATTCTATGCCTATTGTGAATAAGCCTGCAATGAACATGGGAGTGCAGATATCTCTTCAACATACTGATTATTTA	chr7:124512253-124512372
BA_j195992_055300	GTGAATAAGCCTGCAATGAACATGGGAGTGCAGATATCTCTTCAACATACTGATTATTTACTTTTGATATACATAGTAGTACTCCCTATCTGAAGTGTCACTTTCCACAGTTTCAGTTTC	chr7:124512313-124512432
BA_j195992_055301	CTTTTGATATACATAGTAGTACTCCCTATCTGAAGTGTCACTTTCCACAGTTTCAGTTTCCTGCAGTCAACTGTGATCTATAAATATTTAATGGAAAATTACAGAAATAAACAATGTGAA	chr7:124512373-124512492
BA_j195992_055302	CTGCAGTCAACTGTGATCTATAAATATTTAATGGAAAATTACAGAAATAAACAATGTGAATCATCTCTTCATGCAGGGTATCCACACTGTCCACGCTCCCTGCCTGTTTGTCACTTAGTA	chr7:124512433-124512552
BA_j195992_055303	TCATCTCTTCATGCAGGGTATCCACACTGTCCACGCTCCCTGCCTGTTTGTCACTTAGTAGCTGTTTCAGCTATCATATCAACTGTCGAGGTATCGCAGTGCTTGTGATCATGTGACCCT	chr7:124512493-124512612
BA_j195992_055304	GCTGTTTCAGCTATCATATCAACTGTCGAGGTATCGCAGTGCTTGTGATCATGTGACCCTTATTTTACTTAATAATTGCCCCAAAGTGCTAAGGCAAAGTGATAAGTGCTTAAACTTTAT	chr7:124512553-124512672
BA_j195992_055305	TATTTTACTTAATAATTGCCCCAAAGTGCTAAGGCAAAGTGATAAGTGCTTAAACTTTATCACAGATACGTATATTTAGGAGAAAACAGTATATACAGGGTTCAGTACCATCCACGGTTT	chr7:124512613-124512732
BA_j195992_055306	CACAGATACGTATATTTAGGAGAAAACAGTATATACAGGGTTCAGTACCATCCACGGTTTTGGGCAGCTGCTGGGGGTCTTGGAGCATATCCCCTTTGGACAAAGGAAAAGTACTGTACC	chr7:124512673-124512792
BA_j195992_055307	TGGGCAGCTGCTGGGGGTCTTGGAGCATATCCCCTTTGGACAAAGGAAAAGTACTGTACCCAGTAGTGAGATTATGGGATCATATGGTAGTTCTAATTTTTGGAAGAACATTTATATGTT	chr7:124512733-124512852
BA_j195992_055308	CAGTAGTGAGATTATGGGATCATATGGTAGTTCTAATTTTTGGAAGAACATTTATATGTTTTCCACAATACCTGTGCCACGTACAACGTGCAAATGTTATCTTTTCTTCACACCCTCTCG	chr7:124512793-124512912
BA_j195992_055309	TTCCACAATACCTGTGCCACGTACAACGTGCAAATGTTATCTTTTCTTCACACCCTCTCGATACTAGTCTTCTTTTTGATAACAGCTATCCTAATAGGTGTGAAGTGATATCTTGTTGTG	chr7:124512853-124512972
BA_j195992_055310	ATACTAGTCTTCTTTTTGATAACAGCTATCCTAATAGGTGTGAAGTGATATCTTGTTGTGGTTTTAATGATTAGTGATGTTGAACATCTTTTCGCATACCTGTCTGCCATTTGTATGTCA	chr7:124512913-124513032
BA_j195992_055311	GTTTTAATGATTAGTGATGTTGAACATCTTTTCGCATACCTGTCTGCCATTTGTATGTCATTTTTAAAGAAATGTCTATTCAGGTCCTTTGCCCATGTTTAAATTGGGTTGTTTTCTAAC	chr7:124512973-124513092
BA_j195992_055312	TTTTTAAAGAAATGTCTATTCAGGTCCTTTGCCCATGTTTAAATTGGGTTGTTTTCTAACCATCTAGTTGAGTTCCTCATATACTTTAGATATTAACCCATTATCAGATACAGTTTGCAA	chr7:124513033-124513152
BA_j195992_055313	CATCTAGTTGAGTTCCTCATATACTTTAGATATTAACCCATTATCAGATACAGTTTGCAAATATTTTCTCTCATTCTTTACTCTGTTAATGTTGGCTGTGCAGAAGGTTTTTAAGTTTGA	chr7:124513093-124513212
BA_j195992_055314	ATATTTTCTCTCATTCTTTACTCTGTTAATGTTGGCTGTGCAGAAGGTTTTTAAGTTTGATACAATCCCATTTGTCTATTCTTGCTTTCACTGCCTGAGCTTTTGAGGTCCTTTCCAAAG	chr7:124513153-124513272
BA_j195992_055315	TACAATCCCATTTGTCTATTCTTGCTTTCACTGCCTGAGCTTTTGAGGTCCTTTCCAAAGAATCTTTGGTGAGATCAATGTCATGGAGCTCTTCCCCTATGTTTTCTTCTAGTAGGTTCA	chr7:124513213-124513332
BA_j195992_055316	AATCTTTGGTGAGATCAATGTCATGGAGCTCTTCCCCTATGTTTTCTTCTAGTAGGTTCATAGTACTACATTGAATAGAGTGGGCATCTGTCTTGATACAGATCTTAGAGAAAAAGCTTT	chr7:124513273-124513392
BA_j195992_055317	TAGTACTACATTGAATAGAGTGGGCATCTGTCTTGATACAGATCTTAGAGAAAAAGCTTTCAACTTTTTCTGCATTTATTAAAATGATCATATAATTTTTGTGCTCCATTCTGCTAACAA	chr7:124513333-124513452
BA_j195992_055318	CAACTTTTTCTGCATTTATTAAAATGATCATATAATTTTTGTGCTCCATTCTGCTAACAAACATTTTGATTTGCATATGTGGAACCACCCTTGAATACCTGGAATAAATCCTACTTGATC	chr7:124513393-124513512
BA_j195992_055319	ACATTTTGATTTGCATATGTGGAACCACCCTTGAATACCTGGAATAAATCCTACTTGATCATGGTGAATAGTCTCTTTAATGTGCTGTTGAATTTGGTTTGCTAGTATTCTGTTGAGGAT	chr7:124513453-124513572
BA_j195992_055320	ATGGTGAATAGTCTCTTTAATGTGCTGTTGAATTTGGTTTGCTAGTATTCTGTTGAGGATTTTTGCATCTGTATTGGCCTGTAGTTTTTTTGCTTGTTCAGTTTTTATTGTGTCTTTGTC	chr7:124513513-124513632
BA_j195992_055321	TTTTGCATCTGTATTGGCCTGTAGTTTTTTTGCTTGTTCAGTTTTTATTGTGTCTTTGTCTGTCTTCAGTATCAGAGTGATGCTGGCCTCGTGAAATGAGTTTGGAAACATTCCCTTCTC	chr7:124513573-124513692
BA_j195992_055322	TGTCTTCAGTATCAGAGTGATGCTGGCCTCGTGAAATGAGTTTGGAAACATTCCCTTCTCTTCCATTTTTGGAAGAGGCTGAGAAGAATTGGTGTTAGTTCTCCATTGAATGTTTGATAC	chr7:124513633-124513752
BA_j195992_055323	TTCCATTTTTGGAAGAGGCTGAGAAGAATTGGTGTTAGTTCTCCATTGAATGTTTGATACAATTTGATGCTGCCTATATACATGATTCAGAAAATGCATTGACTTTCTGTCCTTCCTAGT	chr7:124513693-124513812
BA_j195992_055324	AATTTGATGCTGCCTATATACATGATTCAGAAAATGCATTGACTTTCTGTCCTTCCTAGTCCCCTAGTAATGAAGGTATAGAGATTGAAAGGAACAAACCCCAAAACAGTGAAGGAAAGG	chr7:124513753-124513872
BA_j195992_055325	CCCCTAGTAATGAAGGTATAGAGATTGAAAGGAACAAACCCCAAAACAGTGAAGGAAAGGAGAGTGGAAGAAAATATCAACATATTTCAGGAAAATGGAAGGTAAGTGGTTAAGGGATAA	chr7:124513813-124513932
BA_j195992_055326	AGAGTGGAAGAAAATATCAACATATTTCAGGAAAATGGAAGGTAAGTGGTTAAGGGATAAAATAAACAGAGGAGGCCAAAATCCAGAAGATACTACAAGGTGGCTACAGTGAAGATGGGA	chr7:124513873-124513992
BA_j195992_055327	AATAAACAGAGGAGGCCAAAATCCAGAAGATACTACAAGGTGGCTACAGTGAAGATGGGAGCCACTGGGATTAAGGGTGAGAGTAAAAAGTAGGGCTGAAATCAGGGGATCAATTAGAAG	chr7:124513933-124514052
BA_j195992_055328	GCCACTGGGATTAAGGGTGAGAGTAAAAAGTAGGGCTGAAATCAGGGGATCAATTAGAAGTTTACACACAGAACAAGTGTTTCAATGACTACCCATCCTTATTCTCCGCTTCCCTGAAAA	chr7:124513993-124514112
BA_j195992_055329	TTTACACACAGAACAAGTGTTTCAATGACTACCCATCCTTATTCTCCGCTTCCCTGAAAATGACTTCAGGCAGCATCTTTGTATTTAACAACCTTTCCATTTTGCAAAATTCTAGGAACA	chr7:124514053-124514172
BA_j195992_055330	TGACTTCAGGCAGCATCTTTGTATTTAACAACCTTTCCATTTTGCAAAATTCTAGGAACAAAGGCTCTTTTCCAAGGGGGCTGCACTCATTAACTGGGAAGTGGTAAGACTTCTCATGTT	chr7:124514113-124514232
BA_j195992_055331	AAGGCTCTTTTCCAAGGGGGCTGCACTCATTAACTGGGAAGTGGTAAGACTTCTCATGTTGGTGTTAACAACTAGAATAATTTCCTCCTCACCATCACATTAGGGAACCTACAGCCTAGT	chr7:124514173-124514292
BA_j195992_055332	GGTGTTAACAACTAGAATAATTTCCTCCTCACCATCACATTAGGGAACCTACAGCCTAGTTGGAAGTTCTCATCCCACCCACCCTAGGCTGAAAATTTCAATCAATATGCCCTAACAAGT	chr7:124514233-124514352
BA_j195992_055333	TGGAAGTTCTCATCCCACCCACCCTAGGCTGAAAATTTCAATCAATATGCCCTAACAAGTACTATTAGTCACTATCAAGTTTCCCACTCAAGGGGAGGGCGTATTAGAGAAACAAACTAC	chr7:124514293-124514412
BA_j195992_055334	ACTATTAGTCACTATCAAGTTTCCCACTCAAGGGGAGGGCGTATTAGAGAAACAAACTACTTACATACAAAGCAAAGGAGAAAGGTATATAAAACCTAAAATAAACTATACCTACATTTT	chr7:124514353-124514472
BA_j195992_055335	TTACATACAAAGCAAAGGAGAAAGGTATATAAAACCTAAAATAAACTATACCTACATTTTTAAATATAAAAAGACAGCAGAAAATTACCAGACATTAGAATAAAAATGGAAGACACTGTA	chr7:124514413-124514532
BA_j195992_055337	ATATAAAACCTAAAATAAACTATACCTACATTTTTAAATATAAAAAGACAGCAGAAAATTACCAGACATTAGAATAAAAATGGAAGACACTGTAATCCTAGCACTTTGGGAGGCCGAGTG	chr7:124514439-124514558
BA_j195992_055336	TAAATATAAAAAGACAGCAGAAAATTACCAGACATTAGAATAAAAATGGAAGACACTGTAATCCTAGCACTTTGGGAGGCCGAGTGGGTGGATCATTTGAGGTCCGCAGTTAAAGACCAG	chr7:124514473-124514592
BA_j195992_055338	ACCAGACATTAGAATAAAAATGGAAGACACTGTAATCCTAGCACTTTGGGAGGCCGAGTGGGTGGATCATTTGAGGTCCGCAGTTAAAGACCAGCCTGGCCAACGTGGTGAAACCCCACC	chr7:124514499-124514618
BA_j195992_055339	TGGAGGTTGCAGTGAGCCGAGATCATGCCACTGCACTCCAGTCTGGATGATAGCGTGAGATCTGCCTCAAAAAAAAAAAAAGGAAGACAGAAAGAAAATGAGGTTAGGAAGACAAAGGAG	chr7:124514720-124514839
BA_j195992_055340	TCTGCCTCAAAAAAAAAAAAAGGAAGACAGAAAGAAAATGAGGTTAGGAAGACAAAGGAGAGAAGGGAATGAGGGGGAGGAAAAAAGGAGAGAGAGAGTAAAGGGGAGAAAGAAGGGAGG	chr7:124514780-124514899
BA_j195992_055341	AGAAGGGAATGAGGGGGAGGAAAAAAGGAGAGAGAGAGTAAAGGGGAGAAAGAAGGGAGGAAAGGGAGAGAGGAATGGGAAGGGAAAGGGAGACAAGAAAGAAAGGAGGGTAGAAAAAGA	chr7:124514840-124514959
BA_j195992_055342	AAAGGGAGAGAGGAATGGGAAGGGAAAGGGAGACAAGAAAGAAAGGAGGGTAGAAAAAGAGAAATCTGAATTTGTGAGAAGGGTGAAATAACTTGGAACCAAAAAAAAACCCTAAAAATG	chr7:124514900-124515019
BA_j195992_055343	GAAATCTGAATTTGTGAGAAGGGTGAAATAACTTGGAACCAAAAAAAAACCCTAAAAATGAAAAACCTTTAATAAGCACTTTCAGAAAGAGTAAAAATATATTATATTCTCATCCCTTGA	chr7:124514960-124515079
BA_j195992_055344	AAAAACCTTTAATAAGCACTTTCAGAAAGAGTAAAAATATATTATATTCTCATCCCTTGAGGACCCATTGGCTCCAGTTTTAGGTTTTAAGTTTCCTTTGTCAATATTTCTTACTATTAG	chr7:124515020-124515139
BA_j195992_055345	GGACCCATTGGCTCCAGTTTTAGGTTTTAAGTTTCCTTTGTCAATATTTCTTACTATTAGTAAGGACTGATACTTCATGACATTTTTTCTTTGCTAGTGGTCTTCCAAAGACCAAAGATA	chr7:124515080-124515199
BA_j195992_055346	TAAGGACTGATACTTCATGACATTTTTTCTTTGCTAGTGGTCTTCCAAAGACCAAAGATAAATTTTATTTATTTTCCAAAATAGAGAACACATTCTTACTTGCAATTACCATATGGCTCT	chr7:124515140-124515259
BA_j195992_055347	AATTTTATTTATTTTCCAAAATAGAGAACACATTCTTACTTGCAATTACCATATGGCTCTATTGTACCCTTTTATATATCTGACATACATTATGGGATCTTTTTTCCTATATCTTGAAAT	chr7:124515200-124515319
BA_j195992_055348	ATTGTACCCTTTTATATATCTGACATACATTATGGGATCTTTTTTCCTATATCTTGAAATATAGATATTCATTATCTGAGTAATTATTTCATCACTATGCATTAATTATTTCTGTGTACA	chr7:124515260-124515379
BA_j195992_055349	ATAGATATTCATTATCTGAGTAATTATTTCATCACTATGCATTAATTATTTCTGTGTACACTTAAAAAGACTAATTTTTAAAATGTGAAATGAGGCAATTGTCTAAAGGATGATACAAGA	chr7:124515320-124515439
BA_j195992_055350	CTTAAAAAGACTAATTTTTAAAATGTGAAATGAGGCAATTGTCTAAAGGATGATACAAGAATGAAATAAATAATCACTATTATATCATTCTTCAGTTTTTGTACTGCAAGACATAAAAGA	chr7:124515380-124515499
BA_j195992_055351	ATGAAATAAATAATCACTATTATATCATTCTTCAGTTTTTGTACTGCAAGACATAAAAGAAGTCTGGAGACACCATCTTTTGAGTTTCTTCTTTAGCTTTATTTAAACATGGTTAAAAAT	chr7:124515440-124515559
BA_j195992_055352	AGTCTGGAGACACCATCTTTTGAGTTTCTTCTTTAGCTTTATTTAAACATGGTTAAAAATTCAGAATTTTAAAATTTGTGCCCATGGTCAGTGAGAACACTGATGGAGGAAGTCATTTAA	chr7:124515500-124515619
BA_j195992_055353	TCAGAATTTTAAAATTTGTGCCCATGGTCAGTGAGAACACTGATGGAGGAAGTCATTTAACCATTATTAGATGAATCAGAAGCTAAATGCAAAACAGCAGCACTTTAGCTAATGATGATA	chr7:124515560-124515679
BA_j195992_055354	CCATTATTAGATGAATCAGAAGCTAAATGCAAAACAGCAGCACTTTAGCTAATGATGATAAAATTGATCACATAAGTGAAATCTCAGGCTATTTATCTCCAGATGATATCCTATATAAAG	chr7:124515620-124515739
BA_j195992_055355	AAATTGATCACATAAGTGAAATCTCAGGCTATTTATCTCCAGATGATATCCTATATAAAGTTTCTCAAGCTCAAAAATTGATGCATGAAAATATGTTTCTAAAAATAGGGAGAAAATACA	chr7:124515680-124515799
BA_j195992_055356	TTTCTCAAGCTCAAAAATTGATGCATGAAAATATGTTTCTAAAAATAGGGAGAAAATACAAAATATTTCTGAAAACAGAGAGGAAATATGGTATTCTTATCCAGTAAGTCATTCAACAAA	chr7:124515740-124515859
BA_j195992_055357	AAATATTTCTGAAAACAGAGAGGAAATATGGTATTCTTATCCAGTAAGTCATTCAACAAAAATGATTTCACCATACGTTATTCTGGGACATGACTGAGGACCATTCCATTTTGCTAAAAT	chr7:124515800-124515919
BA_j195992_055358	AATGATTTCACCATACGTTATTCTGGGACATGACTGAGGACCATTCCATTTTGCTAAAATGACTTGTGATGGCATTCTTTCATCTTACATGATATTTACATACCAAAATTTACATAAAAT	chr7:124515860-124515979
BA_j195992_055359	GACTTGTGATGGCATTCTTTCATCTTACATGATATTTACATACCAAAATTTACATAAAATGGCATGGAAGTGGATATGCAGTAGGCAAATGTATAAATAAAGGTAGTGGAAAGAATAGGT	chr7:124515920-124516039
BA_j195992_055360	GGCATGGAAGTGGATATGCAGTAGGCAAATGTATAAATAAAGGTAGTGGAAAGAATAGGTGATATCAAAATGAAAGATCAATCTTTAATCATTTGAATTGATGTTCAGAAATCTAAAATA	chr7:124515980-124516099
BA_j195992_055361	GATATCAAAATGAAAGATCAATCTTTAATCATTTGAATTGATGTTCAGAAATCTAAAATAGAAACTGCTTTGTAATTATGGAGCAAAAACAGCTGCTCTCTCCAAAAAAATTTTTGAGTC	chr7:124516040-124516159
BA_j195992_055362	GAAACTGCTTTGTAATTATGGAGCAAAAACAGCTGCTCTCTCCAAAAAAATTTTTGAGTCGACAAAGTTTTCAAAAGTATTTTGATGATGCAAGTGCAAGAAGAAAAACCAAAAGCAGTA	chr7:124516100-124516219
BA_j195992_055363	GACAAAGTTTTCAAAAGTATTTTGATGATGCAAGTGCAAGAAGAAAAACCAAAAGCAGTAATAAGCTAGAACCATTTGTTTGTATATCTTTAAAACTAGGAAAATATGGGATTATGAAAT	chr7:124516160-124516279
BA_j195992_055364	ATAAGCTAGAACCATTTGTTTGTATATCTTTAAAACTAGGAAAATATGGGATTATGAAATAAAAATGACTTTGCTATGTTTATATCCTTTTTATAATCTTTAATGACTTTATTACCTCTT	chr7:124516220-124516339
BA_j195992_055365	AAAAATGACTTTGCTATGTTTATATCCTTTTTATAATCTTTAATGACTTTATTACCTCTTTATTCGCACTGCTGTATAATATTTGAAAAATGACTTAAACATTCAAAAACTTTAAAAGGT	chr7:124516280-124516399
BA_j195992_055366	TATTCGCACTGCTGTATAATATTTGAAAAATGACTTAAACATTCAAAAACTTTAAAAGGTCTGGACTCATATAGTAAAAGATAATGATTGTTTTTCCTATTATGCTTAGGTGTCAAAAAA	chr7:124516340-124516459
BA_j195992_055367	CTGGACTCATATAGTAAAAGATAATGATTGTTTTTCCTATTATGCTTAGGTGTCAAAAAACTGATATCTCCTAGAACTTAAAGCAAAAGGAAAAAGAATGACAAAAGGACAGAAAATAGA	chr7:124516400-124516519
BA_j195992_055368	CTGATATCTCCTAGAACTTAAAGCAAAAGGAAAAAGAATGACAAAAGGACAGAAAATAGAAGGAAAAAAATGAATGAGACAGCAAACTCAAAGAATTGGGCCTTCTGAACTCTGCCTTCT	chr7:124516460-124516579
BA_j195992_055369	AGGAAAAAAATGAATGAGACAGCAAACTCAAAGAATTGGGCCTTCTGAACTCTGCCTTCTGAGAAAGAGATCCTCTTTATGGATATCTGGATATGGTGCACCTGCTTCCCCACAATGAGG	chr7:124516520-124516639
BA_j195992_055370	GAGAAAGAGATCCTCTTTATGGATATCTGGATATGGTGCACCTGCTTCCCCACAATGAGGTTATATCCTCACTTACGCAATTTGGTTCAAAACTCAGGGGCACTGAACATATGTACCATT	chr7:124516580-124516699
BA_j195992_055371	TTATATCCTCACTTACGCAATTTGGTTCAAAACTCAGGGGCACTGAACATATGTACCATTACTGAAGTATACAGACTGTTTCTGTAAATTTTTCTGGAACATACATATTAAAGGAAATTC	chr7:124516640-124516759
BA_j195992_055372	ACTGAAGTATACAGACTGTTTCTGTAAATTTTTCTGGAACATACATATTAAAGGAAATTCATGTGGCAAGAATGGGCCCTTGTTCTCAACTGCAGCACTTGTGCACTTTTGTGGACATTC	chr7:124516700-124516819
BA_j195992_055373	ATGTGGCAAGAATGGGCCCTTGTTCTCAACTGCAGCACTTGTGCACTTTTGTGGACATTCCACAGCAAATACATACTCTGTAAAAAATACAGGAGCAAAAGAAAAGCCATACAAAAATAT	chr7:124516760-124516879
BA_j195992_055374	CACAGCAAATACATACTCTGTAAAAAATACAGGAGCAAAAGAAAAGCCATACAAAAATATTCTACTGACTGTTCTACTCTACATAGACTTTGTTTCTGTTAAATTCTGTACCCCAGGCAA	chr7:124516820-124516939
BA_j195992_055375	TCTACTGACTGTTCTACTCTACATAGACTTTGTTTCTGTTAAATTCTGTACCCCAGGCAAAAAAGTCAGAACCAAAGAACAGCTAACAATCTTATTCCATAAAATCAACCTTAGTACAAT	chr7:124516880-124516999
BA_j195992_055376	AAAAGTCAGAACCAAAGAACAGCTAACAATCTTATTCCATAAAATCAACCTTAGTACAATATCTGACCAAGAGAAGCCCCAAAAGTAAATTGTTCAAGAATAGAGGAAGAACATTTACTA	chr7:124516940-124517059
BA_j195992_055377	ATCTGACCAAGAGAAGCCCCAAAAGTAAATTGTTCAAGAATAGAGGAAGAACATTTACTAGAAATGAAGATGCAGTCTTCCAATTAAAAGGGCCCATTGAAGGCAAACAGGATAAATGAT	chr7:124517000-124517119
BA_j195992_055378	GAAATGAAGATGCAGTCTTCCAATTAAAAGGGCCCATTGAAGGCAAACAGGATAAATGATCACACCAAGTCACATAATTGTGAAATTAGGGAACACCAAATATTTTTTAAAATTCTGAAA	chr7:124517060-124517179
BA_j195992_055379	CACACCAAGTCACATAATTGTGAAATTAGGGAACACCAAATATTTTTTAAAATTCTGAAAACTTCTGTAGAGAATAAAACAAGTTACCAATGCAAGACTGTGAAGCAGATTAACATCAGA	chr7:124517120-124517239
BA_j195992_055380	ACTTCTGTAGAGAATAAAACAAGTTACCAATGCAAGACTGTGAAGCAGATTAACATCAGACTTTTCTATCAACATGACTGGGGTTACTAAAAAGACAACAAATCAATGGCTTCAAAAGTC	chr7:124517180-124517299
BA_j195992_055381	CTTTTCTATCAACATGACTGGGGTTACTAAAAAGACAACAAATCAATGGCTTCAAAAGTCTAAGGAATAATTTCGATACTTCAACTTTATAAAACCTGACAAAACTATCAATCAAGCATA	chr7:124517240-124517359
BA_j195992_055382	TAAGGAATAATTTCGATACTTCAACTTTATAAAACCTGACAAAACTATCAATCAAGCATAAAGACAGATGAAGAACATTTCCAGATTTTGGCCAATCAGATATTTTACCTCCACAGTATC	chr7:124517300-124517419
BA_j195992_055383	AAGACAGATGAAGAACATTTCCAGATTTTGGCCAATCAGATATTTTACCTCCACAGTATCTTTCTTAGGTAATTCTCCAGCAATACAATGGGAAAAACCATAAAACAGAAAAAAGCAGAG	chr7:124517360-124517479
BA_j195992_055384	TTTCTTAGGTAATTCTCCAGCAATACAATGGGAAAAACCATAAAACAGAAAAAAGCAGAGTACGGACAATAGTAATGGATCTCCCAGATAGATAGATAGAGAGCAGGCCTAGCAAACAAC	chr7:124517420-124517539
BA_j195992_055385	TACGGACAATAGTAATGGATCTCCCAGATAGATAGATAGAGAGCAGGCCTAGCAAACAACTACTCTAGATTGGAGCAGAAGAAAGGGAGCTGATAAGAAAGGAGAGGTCCATTAAAAAAA	chr7:124517480-124517599
BA_j195992_055386	TACTCTAGATTGGAGCAGAAGAAAGGGAGCTGATAAGAAAGGAGAGGTCCATTAAAAAAAAGAGTAATCAACCGGTCGTGGGGGCTCACACCTGTAATCCCACCGCTTAGGTCGAGGTGG	chr7:124517540-124517659
BA_j195992_055387	AGAGAGAGATTCTGTCTCAAAAAAAAAAAAAAAAAAAAAAAAAAAAAGAGTGATCACTTAGCATAATGTTCTCCAGATTCCTTCATGTTGTTTCAAGTGACGGAGCTTCCTTCTTTTTTC	chr7:124517877-124517996
BA_j195992_055388	GCATAATGTTCTCCAGATTCCTTCATGTTGTTTCAAGTGACGGAGCTTCCTTCTTTTTTCCACATAATTTCATTTATACATGGAATCTAAAAAAGTCAAACTTACAGAAGTAGAAAGTGA	chr7:124517937-124518056
BA_j195992_055389	CACATAATTTCATTTATACATGGAATCTAAAAAAGTCAAACTTACAGAAGTAGAAAGTGATTATCAATGCCTAGCGGGTGGCAGTGGTGAGAAATGGGGAGATGCTGGCCAGGCACAGTG	chr7:124517997-124518116
BA_j195992_055390	CTGAGATCATGCCACTGCACTCTAGCCTGGGTGACAGAGCAACTCTGTCTCAAAAAAAGCAGGGGGTGGGGGGAAGAAGCTCACCAAAGGATATACAAACTTTCAGTTCAACAGGAGGAA	chr7:124518333-124518452
BA_j195992_055391	AGGGGGTGGGGGGAAGAAGCTCACCAAAGGATATACAAACTTTCAGTTCAACAGGAGGAATAAATTTTCAAGATTTGCACAGTGTGGTGACCATACTTAATAATGATGTATTGCATATTT	chr7:124518393-124518512
BA_j195992_055392	TAAATTTTCAAGATTTGCACAGTGTGGTGACCATACTTAATAATGATGTATTGCATATTTCAAAATTGCAAATAGATTTTAAATGTTCTCACTATAAAAAATAAGTATGTGATGTAATGG	chr7:124518453-124518572
BA_j195992_055393	CAAAATTGCAAATAGATTTTAAATGTTCTCACTATAAAAAATAAGTATGTGATGTAATGGATATGTTAATTAGCTTTATATAATCATTCCACAATGTATACACGTATCTAAACATCACAT	chr7:124518513-124518632
BA_j195992_055394	ATATGTTAATTAGCTTTATATAATCATTCCACAATGTATACACGTATCTAAACATCACATTGTCCCCCACAATATGTATTTGTTTGCCAATTTAAAATAAAAATTTAAATTAAAACAATA	chr7:124518573-124518692
BA_j195992_055395	TGTCCCCCACAATATGTATTTGTTTGCCAATTTAAAATAAAAATTTAAATTAAAACAATAAATAATCCCATACACAACTACATATTTATATAAACTTAAGGGCATAGTGAAGGCGCAGTT	chr7:124518633-124518752
BA_j195992_055396	AATAATCCCATACACAACTACATATTTATATAAACTTAAGGGCATAGTGAAGGCGCAGTTTTATTATTAATAATGATAGCAACAAAAAAGAAAAGGCATTAAAAATCCCACAAAATATAA	chr7:124518693-124518812
BA_j195992_055397	TTATTATTAATAATGATAGCAACAAAAAAGAAAAGGCATTAAAAATCCCACAAAATATAAAAGGCTATACAGGAATATCTGATCCAAATATGAAGAAAACTAAAATGTAGCATAGAGATA	chr7:124518753-124518872
BA_j195992_055398	AAGGCTATACAGGAATATCTGATCCAAATATGAAGAAAACTAAAATGTAGCATAGAGATAGCCAAAGAATGGAAGAAATATGTATGGTTACAGAAGAGAATATAAATGCTCATAATTATG	chr7:124518813-124518932
BA_j195992_055399	GCCAAAGAATGGAAGAAATATGTATGGTTACAGAAGAGAATATAAATGCTCATAATTATGACAAAAGATAAGTAAAGGTATACCTGACAGAAGACTAGAGAAGAAAGTAAACAACAACAC	chr7:124518873-124518992
BA_j195992_055400	ACAAAAGATAAGTAAAGGTATACCTGACAGAAGACTAGAGAAGAAAGTAAACAACAACACTGAATAAAGTTGACGAATAAGAAATGAAAGACAAATATATTATTTAAAGTTAAAGAGAAT	chr7:124518933-124519052
BA_j195992_055401	TGAATAAAGTTGACGAATAAGAAATGAAAGACAAATATATTATTTAAAGTTAAAGAGAATCAATAAGAAAAAAAGATTAAAAATTTAAAAGGAATTATATTTTCCATAGTATAAAACATT	chr7:124518993-124519112
BA_j195992_055402	CAATAAGAAAAAAAGATTAAAAATTTAAAAGGAATTATATTTTCCATAGTATAAAACATTTATATAATCTAAACTCTTCCTCTGAAAATACTAATTGTTTGATAAATTACAACCACATGG	chr7:124519053-124519172
BA_j195992_055403	TATATAATCTAAACTCTTCCTCTGAAAATACTAATTGTTTGATAAATTACAACCACATGGTAACACTTCTAAAAAATCATTTCTCCAATCATAAGTTAATCCCAGGATAAAAACAAATAA	chr7:124519113-124519232
BA_j195992_055404	TAACACTTCTAAAAAATCATTTCTCCAATCATAAGTTAATCCCAGGATAAAAACAAATAATCCAGGAGGTGAACAAAGATGGGAGGCAAATTCAAAAGCTAAAACACATCTGAAAGGGCT	chr7:124519173-124519292
BA_j195992_055405	TCCAGGAGGTGAACAAAGATGGGAGGCAAATTCAAAAGCTAAAACACATCTGAAAGGGCTCTCACTAGAAATCTAGAGTTTTGGAAATTATATACCAAGTCTGAGAAAAGAAACTACATC	chr7:124519233-124519352
BA_j195992_055406	CTCACTAGAAATCTAGAGTTTTGGAAATTATATACCAAGTCTGAGAAAAGAAACTACATCTTGGTCTATTGCAAGGTAGAAGCTGAAAGTGAGCTATCAGCAGAAATCAGTGACCTTAAA	chr7:124519293-124519412
BA_j195992_055407	TTGGTCTATTGCAAGGTAGAAGCTGAAAGTGAGCTATCAGCAGAAATCAGTGACCTTAAAAAACGGTAGCTAGGGAAAAAAATCCACCTGCTAGCATAGGGAATCATGAAGAAAATCTGC	chr7:124519353-124519472
BA_j195992_055408	AAACGGTAGCTAGGGAAAAAAATCCACCTGCTAGCATAGGGAATCATGAAGAAAATCTGCCTGTCTGTGCCACGGTTTGGAAATGAGGGAAAAATAATAATAGGCCAGTTTGTGGAGTAA	chr7:124519413-124519532
BA_j195992_055409	CTGTCTGTGCCACGGTTTGGAAATGAGGGAAAAATAATAATAGGCCAGTTTGTGGAGTAACTGGCATTAATACATTCAATGAAATTTCTGTAGATATCCTCTTAGTTTGGTTTTCTTTAG	chr7:124519473-124519592
BA_j195992_055410	CTGGCATTAATACATTCAATGAAATTTCTGTAGATATCCTCTTAGTTTGGTTTTCTTTAGTTTTTGTTTTGTTTTGGTTTTCGTTAATGGCAAACGACATGCTGACTCTAAAGTTAAAAT	chr7:124519533-124519652
BA_j195992_055411	TTTTTGTTTTGTTTTGGTTTTCGTTAATGGCAAACGACATGCTGACTCTAAAGTTAAAATGGAAGAGCAGGGGGCTACCGTTATTTAAGACATACTTGGAAAAGAAGAATGCAATAGGAT	chr7:124519593-124519712
BA_j195992_055412	GGAAGAGCAGGGGGCTACCGTTATTTAAGACATACTTGGAAAAGAAGAATGCAATAGGATATTTTTCTGTTGAATAGCAAGATTAAAAAGTAAAGAAATTAGGATAATGTAGTGTTTTCT	chr7:124519653-124519772
BA_j195992_055413	ATTTTTCTGTTGAATAGCAAGATTAAAAAGTAAAGAAATTAGGATAATGTAGTGTTTTCTGAGAGGGAAAATTCATTCTTTAGCAATATAAGATTTTGGTGATAAAGAGAAAAAAATCAC	chr7:124519713-124519832
BA_j195992_055414	GAGAGGGAAAATTCATTCTTTAGCAATATAAGATTTTGGTGATAAAGAGAAAAAAATCACTATCACTTCTCTATTTGTACTTCACCTATGTAAAAGTTAATTCCTACTACATACATTAAC	chr7:124519773-124519892
BA_j195992_055415	TATCACTTCTCTATTTGTACTTCACCTATGTAAAAGTTAATTCCTACTACATACATTAACGGTTTCATCTAAAAACAAATCCCACAATACACAATACAACAACTGTTCTTCCACACAGTA	chr7:124519833-124519952
BA_j195992_055416	GGTTTCATCTAAAAACAAATCCCACAATACACAATACAACAACTGTTCTTCCACACAGTACATCATTTATGTTATGTGACATCCAACTAACACCCTCTCACAGAGGATTTTTTGGTAATA	chr7:124519893-124520012
BA_j195992_055417	CATCATTTATGTTATGTGACATCCAACTAACACCCTCTCACAGAGGATTTTTTGGTAATAGCTTATAGTGTTTCCCCAAACACTATACTGGCTATTAACTTTGCAGCTGGATTCATAAGC	chr7:124519953-124520072
BA_j195992_055418	GCTTATAGTGTTTCCCCAAACACTATACTGGCTATTAACTTTGCAGCTGGATTCATAAGCATATTCCCAATAGTGTCACTTGAACCTGTTTATGCTGTAAGTAGAACTGTGAATAATGCC	chr7:124520013-124520132
BA_j195992_055419	ATATTCCCAATAGTGTCACTTGAACCTGTTTATGCTGTAAGTAGAACTGTGAATAATGCCTGTATAGTTTTGATGCCCCTTTTCCCCACAAATGTGACATAATTAAGCAATTTCACAGTG	chr7:124520073-124520192
BA_j195992_055420	TGTATAGTTTTGATGCCCCTTTTCCCCACAAATGTGACATAATTAAGCAATTTCACAGTGAAACAAATGATTGGTTTGCCAATAAAAAAAAACACACAATGTACTTTGCATAAAACACAA	chr7:124520133-124520252
BA_j195992_055421	AAACAAATGATTGGTTTGCCAATAAAAAAAAACACACAATGTACTTTGCATAAAACACAACTATTTTGAAGGTTTGAAGTTTCTTAAAATTTCGTGATAAACACAAGGGCAAAGAGTTCA	chr7:124520193-124520312
BA_j195992_055422	CTATTTTGAAGGTTTGAAGTTTCTTAAAATTTCGTGATAAACACAAGGGCAAAGAGTTCACTAGTCTGACAAAATCCAATTCAGATTTTAAGCTGCAGTAATTCTGTATTACGTCTCTCA	chr7:124520253-124520372
BA_j195992_055423	CTAGTCTGACAAAATCCAATTCAGATTTTAAGCTGCAGTAATTCTGTATTACGTCTCTCACTTTAAATGCTCCAAATTGATCTACTTTCGTAAACTGTGAATATAAGACCAATACAGGAA	chr7:124520313-124520432
BA_j195992_055424	CTTTAAATGCTCCAAATTGATCTACTTTCGTAAACTGTGAATATAAGACCAATACAGGAAAAAAACTGTGAATTTAACTAGGCATAAATAATACTAAATAGTTTAATTTAATGTTAATGT	chr7:124520373-124520492
BA_j195992_055425	AAAAACTGTGAATTTAACTAGGCATAAATAATACTAAATAGTTTAATTTAATGTTAATGTTAGTTTAACTTAATGTTTAAATAGTTTAATGTTAGCCAAGATGAACTGACAAAGCTCAGT	chr7:124520433-124520552
BA_j195992_055426	TAGTTTAACTTAATGTTTAAATAGTTTAATGTTAGCCAAGATGAACTGACAAAGCTCAGTCCCTGTAGCACTTACATAATATTGAAGAATGTAATGACTACAGAAAACTATTGAGATTTT	chr7:124520493-124520612
BA_j195992_055427	CCCTGTAGCACTTACATAATATTGAAGAATGTAATGACTACAGAAAACTATTGAGATTTTTGTAAAAATTTAGATTTAATCTAAATTTTAAAATACTGAAAATTGTTTCACATTTTGATT	chr7:124520553-124520672
BA_j195992_055428	TGTAAAAATTTAGATTTAATCTAAATTTTAAAATACTGAAAATTGTTTCACATTTTGATTTTTCTATGAAGATGTCAACTTTCCAAAAGATGACCTAACAGACTGCAAAAGACTCTAGGT	chr7:124520613-124520732
BA_j195992_055429	TTTCTATGAAGATGTCAACTTTCCAAAAGATGACCTAACAGACTGCAAAAGACTCTAGGTAACACTTTGAGAAACATTATTGTAGACCCACTATCGAGATCTTTACAAGGCCACCTCTTG	chr7:124520673-124520792
BA_j195992_055430	AACACTTTGAGAAACATTATTGTAGACCCACTATCGAGATCTTTACAAGGCCACCTCTTGCTTTTGCAGAATCTTTGTGCAAGTTAGAAAAAGACTCTCCTTTCTCAAATAAAAGTACTG	chr7:124520733-124520852
BA_j195992_055431	CTTTTGCAGAATCTTTGTGCAAGTTAGAAAAAGACTCTCCTTTCTCAAATAAAAGTACTGCAAAAACCTAAACAATTTTACAGAGGAACGTGACTGAGTCCAAGAGAGCAGCAGCCTTGG	chr7:124520793-124520912
BA_j195992_055432	CAAAAACCTAAACAATTTTACAGAGGAACGTGACTGAGTCCAAGAGAGCAGCAGCCTTGGCTACATACACACACACAATTCTATTAAATCACTGAATTGTAGGCTCAGATATACTTACAG	chr7:124520853-124520972
BA_j195992_055433	CTACATACACACACACAATTCTATTAAATCACTGAATTGTAGGCTCAGATATACTTACAGTAGCAATACTTCCAAAATATCATCTACTTGCTACAATGCAAGCTCTCTAAAATGACGTAA	chr7:124520913-124521032
BA_j195992_055434	TAGCAATACTTCCAAAATATCATCTACTTGCTACAATGCAAGCTCTCTAAAATGACGTAACTACACGTTAGCATGTTCTTAGAATCTCCTAAGGTTATCTATAAAATAATGAGCAGTTTC	chr7:124520973-124521092
BA_j195992_055435	CTACACGTTAGCATGTTCTTAGAATCTCCTAAGGTTATCTATAAAATAATGAGCAGTTTCAAAATAAAATACTCTTTCAATATACAGTCATGTACTGCTTAATGATGGGGATACGTTCTA	chr7:124521033-124521152
BA_j195992_055436	AAAATAAAATACTCTTTCAATATACAGTCATGTACTGCTTAATGATGGGGATACGTTCTAAGAGATGTGTAGTTAGGCGATTTCATTGTTCTGCGATCACCGAGTGTACTTACACAAGCC	chr7:124521093-124521212
BA_j195992_055437	AGAGATGTGTAGTTAGGCGATTTCATTGTTCTGCGATCACCGAGTGTACTTACACAAGCCCAGACGATGTTTATTTTTAAAGTTATATATATATTTTCATATGAAAAAACACAATGTCCC	chr7:124521153-124521272
BA_j195992_055438	CAGACGATGTTTATTTTTAAAGTTATATATATATTTTCATATGAAAAAACACAATGTCCCAGCATCATTACTACACATCAGTCATTTCCCCTAACTGATCTGTTATGCCAATATTAAGTG	chr7:124521213-124521332
BA_j195992_055439	AGCATCATTACTACACATCAGTCATTTCCCCTAACTGATCTGTTATGCCAATATTAAGTGCCACGTATCAGGTTTCTACACATGCTCCATTATAATCTTACGAGACCACTGTCATACACG	chr7:124521273-124521392
BA_j195992_055440	CCACGTATCAGGTTTCTACACATGCTCCATTATAATCTTACGAGACCACTGTCATACACGCAGTCCACTGTTGATCAAAATGTTATGTGGCACATGACTGTACTTTATTTTTAATTTAAA	chr7:124521333-124521452
BA_j195992_055441	CAGTCCACTGTTGATCAAAATGTTATGTGGCACATGACTGTACTTTATTTTTAATTTAAATAAGTACATATTTATTAAAAGAAACAAAATTCAGGTTAAGAGAACAAGTGGCATTTAAAA	chr7:124521393-124521512
BA_j195992_055442	TAAGTACATATTTATTAAAAGAAACAAAATTCAGGTTAAGAGAACAAGTGGCATTTAAAAAATCTATTCAATAATCTATCAAGAACAATAAGAAAAAAATAGCAAGCTAAAAGAAATGTT	chr7:124521453-124521572
BA_j195992_055443	AATCTATTCAATAATCTATCAAGAACAATAAGAAAAAAATAGCAAGCTAAAAGAAATGTTAAACACCTTTCAGGTTCCCTCAATTAGCATTAGATTCATGGCATGAAGGGAACCACACTA	chr7:124521513-124521632
BA_j195992_055444	AAACACCTTTCAGGTTCCCTCAATTAGCATTAGATTCATGGCATGAAGGGAACCACACTACTTGTTTTAACAAATAGTAACAATGCAAACTGCTAAAATATGTCTTATTTAACTGCTCCA	chr7:124521573-124521692
BA_j195992_055445	CTTGTTTTAACAAATAGTAACAATGCAAACTGCTAAAATATGTCTTATTTAACTGCTCCAAGGAAGTGAAGTGTTTTACCAAATACACACGCAAAAATATCCTTCAGTAATGACTTCACA	chr7:124521633-124521752
BA_j195992_055446	AGGAAGTGAAGTGTTTTACCAAATACACACGCAAAAATATCCTTCAGTAATGACTTCACAAATAAAAATATTTTCCCCATGCCTTATTTTTTGCTCTTTCCCAAACGAAGGTACAAAGCT	chr7:124521693-124521812
BA_j195992_055447	AATAAAAATATTTTCCCCATGCCTTATTTTTTGCTCTTTCCCAAACGAAGGTACAAAGCTAAAGGTAATTTAGAAGTCTATCTTCTTGTTAGCTAACATTAACAGGGAAAGTGGAAAGAG	chr7:124521753-124521872
BA_j195992_055448	AAAGGTAATTTAGAAGTCTATCTTCTTGTTAGCTAACATTAACAGGGAAAGTGGAAAGAGTAGAAAATCCTTTAATAAATCAGCATTCGTACTTTAAATAAATAGTACACAGTACTTATA	chr7:124521813-124521932
BA_j195992_055449	TAGAAAATCCTTTAATAAATCAGCATTCGTACTTTAAATAAATAGTACACAGTACTTATAATGTATATCTTTAAACCATTGATAAAGTGTTGTCTTTAATGCTTTAGTAATACTTCATAT	chr7:124521873-124521992
BA_j195992_055450	ATGTATATCTTTAAACCATTGATAAAGTGTTGTCTTTAATGCTTTAGTAATACTTCATATTTAAACTGCTGACAAAGTACTTAACTAGTTTAACACTTTGGTAATAATTCACATAGCTTG	chr7:124521933-124522052
BA_j195992_055451	TTAAACTGCTGACAAAGTACTTAACTAGTTTAACACTTTGGTAATAATTCACATAGCTTGATATAAATCTGGAAAAGATAACAAATGATAAATTAAGTTTTCTATTTTGCAATCTTGAGC	chr7:124521993-124522112
BA_j195992_055452	ATATAAATCTGGAAAAGATAACAAATGATAAATTAAGTTTTCTATTTTGCAATCTTGAGCAATTCAACGAATTGACTCAGTATGATTAAGTGTAAATTGCCTTGGAGTTTTATTATAAGG	chr7:124522053-124522172
BA_j195992_055453	AATTCAACGAATTGACTCAGTATGATTAAGTGTAAATTGCCTTGGAGTTTTATTATAAGGGAGAGCTGGTAGTTCATCTTAGCAAGGTTTTTAATCAAAGAAGCATGCATGCATAAATTA	chr7:124522113-124522232
BA_j195992_055454	GAGAGCTGGTAGTTCATCTTAGCAAGGTTTTTAATCAAAGAAGCATGCATGCATAAATTACACAATCCAGAAAAAGTTCTTCCATGAAAGTTGCTTCATCTCCTTTTTATCTACTAAAAC	chr7:124522173-124522292
BA_j195992_055455	CACAATCCAGAAAAAGTTCTTCCATGAAAGTTGCTTCATCTCCTTTTTATCTACTAAAACACTGCTGTTTTTAAACCAATCAGTATTTGAGCAACACTATTCCATTGGTAGAAAAGTATA	chr7:124522233-124522352
BA_j195992_055456	ACTGCTGTTTTTAAACCAATCAGTATTTGAGCAACACTATTCCATTGGTAGAAAAGTATATCATTAAAACATTCAAGTAATACCTATGAAGGCAAATCACTGAATCAAGCTACATTATGT	chr7:124522293-124522412
BA_j195992_055457	TCATTAAAACATTCAAGTAATACCTATGAAGGCAAATCACTGAATCAAGCTACATTATGTGCTGTCATCTTACTTCTTTTACAAGGAAACTTACTGTACAATACAAAAATAAGAGCACTC	chr7:124522353-124522472
BA_j195992_055458	GCTGTCATCTTACTTCTTTTACAAGGAAACTTACTGTACAATACAAAAATAAGAGCACTCTTTATTTTTCTGGTGTGAGCTTACATAATTTCCACTTGTGCTTTCATTCTATTGCAAGAG	chr7:124522413-124522532
BA_j195992_055459	TTTATTTTTCTGGTGTGAGCTTACATAATTTCCACTTGTGCTTTCATTCTATTGCAAGAGCATGACAGCATGGAAGATGAAAGAAGAAAGAATATATGTTATGATATAATAAATATTATG	chr7:124522473-124522592
BA_j195992_055460	CATGACAGCATGGAAGATGAAAGAAGAAAGAATATATGTTATGATATAATAAATATTATGATATATACAGTGACACAGATTAGATAGATGTTAGACATTGCATGAGTTCATAAACGTTAT	chr7:124522533-124522652
BA_j195992_055461	ATATATACAGTGACACAGATTAGATAGATGTTAGACATTGCATGAGTTCATAAACGTTATTCTGGTGGAGTTTTACTTCCATGTTTTACACTATACATAAGACTAGAGAAAAAGTCTTTT	chr7:124522593-124522712
BA_j195992_055462	TCTGGTGGAGTTTTACTTCCATGTTTTACACTATACATAAGACTAGAGAAAAAGTCTTTTAACTGAATGAGTAAAAGACTGTACCACAAGTTTTAAGAATTAAAAAAACAGTACTAAATT	chr7:124522653-124522772
BA_j195992_055463	AACTGAATGAGTAAAAGACTGTACCACAAGTTTTAAGAATTAAAAAAACAGTACTAAATTTTATGATTCATTAAAACAATTCAAACTCTAAACTAATGAAGACAGGGATAATTCTCTAAA	chr7:124522713-124522832
BA_j195992_055464	TTATGATTCATTAAAACAATTCAAACTCTAAACTAATGAAGACAGGGATAATTCTCTAAATTAGTATGCTAATAATTTGGGAAAAAGTCATGAAAGACAAGCTAGTGCTCGTCTCATAGA	chr7:124522773-124522892
BA_j195992_055465	TTAGTATGCTAATAATTTGGGAAAAAGTCATGAAAGACAAGCTAGTGCTCGTCTCATAGAAGTCAGATGGAAGCCTGAAGTCTCATCAAAAAAGTCATTCCTGAAAATGAGAAATAGCAA	chr7:124522833-124522952
BA_j195992_055466	AGTCAGATGGAAGCCTGAAGTCTCATCAAAAAAGTCATTCCTGAAAATGAGAAATAGCAAAAAATAAATACAAAGTGAAGTGATAGGGAGAGGAAAGTGTCTTTTCTCCATCTCCATTCT	chr7:124522893-124523012
BA_j195992_055467	AAAATAAATACAAAGTGAAGTGATAGGGAGAGGAAAGTGTCTTTTCTCCATCTCCATTCTTTAGATGAAAATTGATAGAATAGCTGGAAAACAGTATAAGTAAGCTGAAGAGGGGAGGCT	chr7:124522953-124523072
BA_j195992_055468	TTAGATGAAAATTGATAGAATAGCTGGAAAACAGTATAAGTAAGCTGAAGAGGGGAGGCTTGTCTCAACTACCCAAATCTTTAAAGAGGTAAGTGATAACCTGCCATGACCTGAATGAGT	chr7:124523013-124523132
BA_j195992_055469	TGTCTCAACTACCCAAATCTTTAAAGAGGTAAGTGATAACCTGCCATGACCTGAATGAGTCCATTTCTGAAAGGCAGTTAAGCATCTGGGAAGAGTCTCCCCTCACTCACCTAGACATAT	chr7:124523073-124523192
BA_j195992_055470	CCATTTCTGAAAGGCAGTTAAGCATCTGGGAAGAGTCTCCCCTCACTCACCTAGACATATTTATTTTTTGACTCCTGAGAAATGGAAAACTCAGTGTCTGTCTGATCCACCAACTCCATT	chr7:124523133-124523252
BA_j195992_055471	TTATTTTTTGACTCCTGAGAAATGGAAAACTCAGTGTCTGTCTGATCCACCAACTCCATTCATTGTAACAGGTAACTCATCATTCAATTTGAAAATATATATTCAAAAAGCATGGTATCT	chr7:124523193-124523312
BA_j195992_055472	CATTGTAACAGGTAACTCATCATTCAATTTGAAAATATATATTCAAAAAGCATGGTATCTTTCACAAATGAAGGTTCTATCTTACATAGCCAAAAAACAGAAAAGTAGAGTTTTACCAAT	chr7:124523253-124523372
BA_j195992_055473	TTCACAAATGAAGGTTCTATCTTACATAGCCAAAAAACAGAAAAGTAGAGTTTTACCAATTGGGGAAAGACTAAAAAAAAGTTTATGTAACTAATAGTTATAGTAATTGTATTGTAATTA	chr7:124523313-124523432
BA_j195992_055474	TGGGGAAAGACTAAAAAAAAGTTTATGTAACTAATAGTTATAGTAATTGTATTGTAATTATTCATTAATTTATCTGTCTTCACAAAATTTAATCCCTTGTCAGAAACAATGACATATATA	chr7:124523373-124523492
BA_j195992_055475	TTCATTAATTTATCTGTCTTCACAAAATTTAATCCCTTGTCAGAAACAATGACATATATAACTTTGAATTTCCCATGTCATATTATCTGGCATATAGAAAATAAATAAGCAGTTTGCTGA	chr7:124523433-124523552
BA_j195992_055476	ACTTTGAATTTCCCATGTCATATTATCTGGCATATAGAAAATAAATAAGCAGTTTGCTGAACAAACAAATGAGTGAACCGAAATACAAAACTATATATTTATTTATTTTATGCGCCATAC	chr7:124523493-124523612
BA_j195992_055477	ACAAACAAATGAGTGAACCGAAATACAAAACTATATATTTATTTATTTTATGCGCCATACATTAAACAAAGAGGACAACCTTACGGTTCTAATATTATCTAAATATTCAGGTAAGTGAAT	chr7:124523553-124523672
BA_j195992_055478	ATTAAACAAAGAGGACAACCTTACGGTTCTAATATTATCTAAATATTCAGGTAAGTGAATATGAACATATCACAGGTCATGAGTTAACAACATGGAGTTCAAAGTGGGAGAAGCATGAAC	chr7:124523613-124523732
BA_j195992_055479	ATGAACATATCACAGGTCATGAGTTAACAACATGGAGTTCAAAGTGGGAGAAGCATGAACCATAGATATATGCATAAGTCTGTATACGTGTATGTGTTGTATATTTTTCTAGGATAGGTT	chr7:124523673-124523792
BA_j195992_055480	CATAGATATATGCATAAGTCTGTATACGTGTATGTGTTGTATATTTTTCTAGGATAGGTTCTATAACTTGTCATCACATGTGTATGACTGCAAAAGGCTTTTTTGTTTTAAAATGCCAAA	chr7:124523733-124523852
BA_j195992_055481	CTATAACTTGTCATCACATGTGTATGACTGCAAAAGGCTTTTTTGTTTTAAAATGCCAAAGGTGCATTTTCAATTAAAAAAAATTGAAAAATAGATTAAATAATTATTACATATAATTTT	chr7:124523793-124523912
BA_j195992_055482	GGTGCATTTTCAATTAAAAAAAATTGAAAAATAGATTAAATAATTATTACATATAATTTTACATCATACTAGATTCTTTCATCTCTCTGATAAATCAGAAGGCTCCTAGGTCTTATGAAG	chr7:124523853-124523972
BA_j195992_055483	ACATCATACTAGATTCTTTCATCTCTCTGATAAATCAGAAGGCTCCTAGGTCTTATGAAGTAACAATGAGTGATTAATTACTCAGTAATTAATACATTAATATCAATATGTGTATCAATA	chr7:124523913-124524032
BA_j195992_055484	TAACAATGAGTGATTAATTACTCAGTAATTAATACATTAATATCAATATGTGTATCAATAATACATAGTTGACATTTTCAACTATGTCAATTCCGGATATGTGGAAGTACATTGTTATAC	chr7:124523973-124524092
BA_j195992_055485	ATACATAGTTGACATTTTCAACTATGTCAATTCCGGATATGTGGAAGTACATTGTTATACTTTTAAAAATTAAAACGCAAAATATATATTCATTTAATGTGCAACCAGTATTGCTAACAC	chr7:124524033-124524152
BA_j195992_055486	TTTTAAAAATTAAAACGCAAAATATATATTCATTTAATGTGCAACCAGTATTGCTAACACAAAACCAAAATATTAAAACAATTATGCTACATGACACTACATGTACATGACATGTCCTTC	chr7:124524093-124524212
BA_j195992_055487	AAAACCAAAATATTAAAACAATTATGCTACATGACACTACATGTACATGACATGTCCTTCTCAGATGTGAAAATAATCAATATTACATAACAAAAAACAGCATTCTAGAGTTAGCTGGGA	chr7:124524153-124524272
BA_j195992_055488	TCAGATGTGAAAATAATCAATATTACATAACAAAAAACAGCATTCTAGAGTTAGCTGGGATGTTTTTATAGAACAGGAAAAGAAAAAAATGTTAGGGCCCCATATCCTAGCATCCTATCC	chr7:124524213-124524332
BA_j195992_055489	TGTTTTTATAGAACAGGAAAAGAAAAAAATGTTAGGGCCCCATATCCTAGCATCCTATCCCAAAATCTAAAAGCAAACAAAACTGACAGAGGCTCTCAGAATCCAGTGTTTTGGATGCTA	chr7:124524273-124524392
BA_j195992_055490	CAAAATCTAAAAGCAAACAAAACTGACAGAGGCTCTCAGAATCCAGTGTTTTGGATGCTACTCTGAGAAATTTGATTATACTGCTCAGTAAGTAGCTAAAACAGAAGGTGTCCTTGTAAG	chr7:124524333-124524452
BA_j195992_055491	CTCTGAGAAATTTGATTATACTGCTCAGTAAGTAGCTAAAACAGAAGGTGTCCTTGTAAGACAGTGAACAGGAAGAGAGAAAGATCTGCTTCTAGAAACACTGTAACATCCAAGACTGCT	chr7:124524393-124524512
BA_j195992_055492	ACAGTGAACAGGAAGAGAGAAAGATCTGCTTCTAGAAACACTGTAACATCCAAGACTGCTAAACAAACTACTTTTCTAAAATGAGTTTTAATGGGAGGTAGGGTAAGAGAAACAAGTAAT	chr7:124524453-124524572
BA_j195992_055493	AAACAAACTACTTTTCTAAAATGAGTTTTAATGGGAGGTAGGGTAAGAGAAACAAGTAATTTTGGAACAGACCATACCTGAGGTAAGGTAGTGAGCCCACAGGTGATGTACCACATTATG	chr7:124524513-124524632
BA_j195992_055494	TTTGGAACAGACCATACCTGAGGTAAGGTAGTGAGCCCACAGGTGATGTACCACATTATGTGGCACAAAAAGGATGAGAGATCTCTAGCAAATAAAAGAAAGAAGGACTCAAAATTTGAG	chr7:124524573-124524692
BA_j195992_055495	TGGCACAAAAAGGATGAGAGATCTCTAGCAAATAAAAGAAAGAAGGACTCAAAATTTGAGGAAAGAACAAAAAGAAGGAGAGGCAAACAATGAATATTTTGCCTCTCCCTTCCTCTAAAT	chr7:124524633-124524752
BA_j195992_055496	GAAAGAACAAAAAGAAGGAGAGGCAAACAATGAATATTTTGCCTCTCCCTTCCTCTAAATTCAAATATTAGGAGATTAAGCACAAACAAGGTTCCCTCTATTTTTCCTATTTGCTCACGT	chr7:124524693-124524812
BA_j195992_055497	TCAAATATTAGGAGATTAAGCACAAACAAGGTTCCCTCTATTTTTCCTATTTGCTCACGTTGTGAGTAGGAATTATGATATTGATCAAGCAAGGATGAGCCATACACTATTAACAAGTCT	chr7:124524753-124524872
BA_j195992_055498	TGTGAGTAGGAATTATGATATTGATCAAGCAAGGATGAGCCATACACTATTAACAAGTCTGGAAATGTTTTATGGTCTGAATACATTTGTTTTATTTTGTAAGAGCAGATAATAAAAACA	chr7:124524813-124524932
BA_j195992_055499	GGAAATGTTTTATGGTCTGAATACATTTGTTTTATTTTGTAAGAGCAGATAATAAAAACAGAGTAAATGTGTCTCAAGTTTAAAAAATAGCTATTTCTAAAAAACTGAAACACAGCTAAA	chr7:124524873-124524992
BA_j195992_055500	GAGTAAATGTGTCTCAAGTTTAAAAAATAGCTATTTCTAAAAAACTGAAACACAGCTAAAATTAAATTCCCTTATATGTGTTATCTAGGAAAATATGATGAATGGTATGTGTCCACGGCA	chr7:124524933-124525052
BA_j195992_055501	ATTAAATTCCCTTATATGTGTTATCTAGGAAAATATGATGAATGGTATGTGTCCACGGCAAAAACTGCATACCTAATACTATCTAGCCAGCTCCCAAAGCAAAAGTATAGGTAAGGTTTT	chr7:124524993-124525112
BA_j195992_055502	AAAACTGCATACCTAATACTATCTAGCCAGCTCCCAAAGCAAAAGTATAGGTAAGGTTTTCAGAGAAAATTATTGCTATAAAATCTCTAGTCTTAAAGAAGGCAATGACTTTGTTTTCCT	chr7:124525053-124525172
BA_j195992_055503	CAGAGAAAATTATTGCTATAAAATCTCTAGTCTTAAAGAAGGCAATGACTTTGTTTTCCTATATGAAAGAAGCACAGTACGTATCATTGATGAGTCATTATCAAAACCAATTTTGGGCTT	chr7:124525113-124525232
BA_j195992_055504	ATATGAAAGAAGCACAGTACGTATCATTGATGAGTCATTATCAAAACCAATTTTGGGCTTGGTATGGTGGTTCACACCGGTAATCCCAGCACTTTGGGAGGCTGAGGCAGAAGGACTGCT	chr7:124525173-124525292
BA_j195992_055505	GGTATGGTGGTTCACACCGGTAATCCCAGCACTTTGGGAGGCTGAGGCAGAAGGACTGCTTGAGACCAGGAGTTTTAGGCCAGCCTGGGCAACAATGCAAGACCTCCATCTCTCCAAAAA	chr7:124525233-124525352
BA_j195992_055506	TGAGACCAGGAGTTTTAGGCCAGCCTGGGCAACAATGCAAGACCTCCATCTCTCCAAAAAAAAAAAAAAAAAAAAAGTTTTTTGATTAGTTGGACATGGTGGCACATGCTGCTAGTTCCA	chr7:124525293-124525412
BA_j195992_055507	TGGGCAACAATGCAAGACCTCCATCTCTCCAAAAAAAAAAAAAAAAAAAAAGTTTTTTGATTAGTTGGACATGGTGGCACATGCTGCTAGTTCCAGCTACTAGGGAGGCTGAGGTGGGAG	chr7:124525318-124525437
BA_j195992_055508	TTAGTTGGACATGGTGGCACATGCTGCTAGTTCCAGCTACTAGGGAGGCTGAGGTGGGAGGATTGCTTGAGCCCAGCAGTCGAGGCTGAGGTGAGCTATGATCTCGGCAGTGCACTGCAG	chr7:124525378-124525497
BA_j195992_055509	GATTGCTTGAGCCCAGCAGTCGAGGCTGAGGTGAGCTATGATCTCGGCAGTGCACTGCAGCCTAGTCAACAGAGCAAGACCCTGTCTCTCTTAAAAAAATAGGCCGGGTGTGGTGGCTCA	chr7:124525438-124525557
BA_j195992_055510	AGAGCAAGACTCCGTCTCAAAAATAAATAAATAAATAAAAATAAAAATAAAATCATATAAAATAAATTTTGATGATAAAAGGACATTTCAATATATGTTGCTTCTAAAATATGTGAGGAA	chr7:124525802-124525921
BA_j195992_055511	AATAAATTTTGATGATAAAAGGACATTTCAATATATGTTGCTTCTAAAATATGTGAGGAATTCTTTCTCAGTTTTCATCATTAATCTTATCAAAACTGAATAGGAATGTTAGTATCTATA	chr7:124525862-124525981
BA_j195992_055512	TTCTTTCTCAGTTTTCATCATTAATCTTATCAAAACTGAATAGGAATGTTAGTATCTATAGCATTATATGTTCTTTTAACTCTGATAGTTCTGATAGACTCTATGTAAAAATTAAAACTT	chr7:124525922-124526041
BA_j195992_055513	GCATTATATGTTCTTTTAACTCTGATAGTTCTGATAGACTCTATGTAAAAATTAAAACTTTACTCCAAAGGTGAATATGAACTTAGGAATAGAAGCATTTCTACCAGAATAGGATTTCTA	chr7:124525982-124526101
BA_j195992_055514	TACTCCAAAGGTGAATATGAACTTAGGAATAGAAGCATTTCTACCAGAATAGGATTTCTACCAGAAATAAGATAGCATGCTACAGGTCATATGTAATCTTTATTCAGGATAAGAGCAAAG	chr7:124526042-124526161
BA_j195992_055515	CCAGAAATAAGATAGCATGCTACAGGTCATATGTAATCTTTATTCAGGATAAGAGCAAAGAAAAATTTCTGTCAAGGAGTAAAGATGCCAAATTGCTAATTGCTTCTATCACACTGAATT	chr7:124526102-124526221
BA_j195992_055516	AAAAATTTCTGTCAAGGAGTAAAGATGCCAAATTGCTAATTGCTTCTATCACACTGAATTGAACATTTATAAGATGAATTTTCACGAAAAATTCTAGCTAATGATATGTAACAGAATACA	chr7:124526162-124526281
BA_j195992_055517	GAACATTTATAAGATGAATTTTCACGAAAAATTCTAGCTAATGATATGTAACAGAATACACTTTTTCCATCTACCTAAATGTGAACTGCATAAAGGTAATTTTCCACCACATAACTAGCT	chr7:124526222-124526341
BA_j195992_055518	CTTTTTCCATCTACCTAAATGTGAACTGCATAAAGGTAATTTTCCACCACATAACTAGCTATATACATCTGGATGTTATTTAGATTGTAGCCCTGTATTTGTGAAAAAGTACTGCTTTAG	chr7:124526282-124526401
BA_j195992_055519	TTTAAAAGCTTCAACGACCAGGTTCAGATAAAATTGATGACATTCATTTTAATTTAGTATCTTAGAAGAAACAAACATATTATCTTGGTAATAAAAGATGGCTCATTACTAGCCATGAAT	chr7:124526610-124526729
BA_j195992_055520	CTTAGAAGAAACAAACATATTATCTTGGTAATAAAAGATGGCTCATTACTAGCCATGAATTTTTTACTACGGGACTGCAGTGATTGAAGTAAACATATCTGATAGAGATATAAGACACAT	chr7:124526670-124526789
BA_j195992_055521	TTTTTACTACGGGACTGCAGTGATTGAAGTAAACATATCTGATAGAGATATAAGACACATATGAAAATATAATACATATTCTTGTTCCCCATGGCTTTCATTTTATATGCAAGATTTAAT	chr7:124526730-124526849
BA_j195992_055522	ATGAAAATATAATACATATTCTTGTTCCCCATGGCTTTCATTTTATATGCAAGATTTAATAACATTATCATGAGAAAACATGATTTTTCTAATAACAACTGAAAATTAATGTTGTCATCA	chr7:124526790-124526909
BA_j195992_055523	AACATTATCATGAGAAAACATGATTTTTCTAATAACAACTGAAAATTAATGTTGTCATCAATGTTTTAACAGAGCTATCATTTTAGTCTATATTATCATATTTTAAGTTTTTTTTAAAAT	chr7:124526850-124526969
BA_j195992_055524	ATGTTTTAACAGAGCTATCATTTTAGTCTATATTATCATATTTTAAGTTTTTTTTAAAATGATGTATTTGCAGATCAACTTGTTAAAAAAACTTTTTAAATTATATCTTCTATAGATACA	chr7:124526910-124527029
BA_j195992_055525	GATGTATTTGCAGATCAACTTGTTAAAAAAACTTTTTAAATTATATCTTCTATAGATACATTATTAGCAACAATGTAGCTTATTCCTAAGTTTGGTGGGCCAATTAAATTCAACCAGGTA	chr7:124526970-124527089
BA_j195992_055526	TTATTAGCAACAATGTAGCTTATTCCTAAGTTTGGTGGGCCAATTAAATTCAACCAGGTAAAACTTCAAATTCGAAGAGGATCATAGTGATTACATCTTTATGGCTAACTCCCAGAAGGG	chr7:124527030-124527149
BA_j195992_055527	AAACTTCAAATTCGAAGAGGATCATAGTGATTACATCTTTATGGCTAACTCCCAGAAGGGGCAGCACACGTAACATTTGAAGAAAATTGATGGGGAGAGGAAACTACTAAGGGAAAAGTA	chr7:124527090-124527209
BA_j195992_055528	GCAGCACACGTAACATTTGAAGAAAATTGATGGGGAGAGGAAACTACTAAGGGAAAAGTATGTGAGTTTATGTTGAACAGTATGATGGGGTGGGGAAATGAAGACTCTGGGAATAAGCTG	chr7:124527150-124527269
BA_j195992_055529	TGTGAGTTTATGTTGAACAGTATGATGGGGTGGGGAAATGAAGACTCTGGGAATAAGCTGAAATGAGAATATTTGAAAAATAGGTCTTCAAGCACAAATTTCTCTACTTCAACTTTAATG	chr7:124527210-124527329
BA_j195992_055530	AAATGAGAATATTTGAAAAATAGGTCTTCAAGCACAAATTTCTCTACTTCAACTTTAATGTTCCCCTTTCCTCTACAACAACAGATATTAAAAGGATTTTCCACAAAACATTCTTTGCAG	chr7:124527270-124527389
BA_j195992_055531	TTCCCCTTTCCTCTACAACAACAGATATTAAAAGGATTTTCCACAAAACATTCTTTGCAGTCTTCAGGCTTAGTATGAGGTTTATTTAAAACTTATCTCCGTATTTAATAGTCTTCGCAA	chr7:124527330-124527449
BA_j195992_055532	TCTTCAGGCTTAGTATGAGGTTTATTTAAAACTTATCTCCGTATTTAATAGTCTTCGCAATGTTCATTTACACACAGACTAGTTTTTTTTACATTATACGTTAATAAAATATGCTGACCA	chr7:124527390-124527509
BA_j195992_055533	TGTTCATTTACACACAGACTAGTTTTTTTTACATTATACGTTAATAAAATATGCTGACCACAAGAAAAAGATTTTCCCACATCCACCTGACCAAAGAGTAGATTCCTAGTTCATTCCTCA	chr7:124527450-124527569
BA_j195992_055534	CAAGAAAAAGATTTTCCCACATCCACCTGACCAAAGAGTAGATTCCTAGTTCATTCCTCAACAATAAAATTTGTATATCTTTATTTTAAAAATGGTTTTGTAATATGAAGTCAATGAGAA	chr7:124527510-124527629
BA_j195992_055535	ACAATAAAATTTGTATATCTTTATTTTAAAAATGGTTTTGTAATATGAAGTCAATGAGAACATCTTTGTGTTTGCAACATGATCACAACTCCTGGCATGCAGGAGATAAAGTCTACATTT	chr7:124527570-124527689
BA_j195992_055536	CATCTTTGTGTTTGCAACATGATCACAACTCCTGGCATGCAGGAGATAAAGTCTACATTTCATCAACAACATCCATGTTTCACTATTTAACATCTCTGAAATACGGCTCTATCTTAAAAT	chr7:124527630-124527749
BA_j195992_055537	CATCAACAACATCCATGTTTCACTATTTAACATCTCTGAAATACGGCTCTATCTTAAAATTGACAGTTAAGCATAGTTTAATTAGCATTTTTCCCTTCTGAATGATACATAAAATGATAA	chr7:124527690-124527809
BA_j195992_055538	TGACAGTTAAGCATAGTTTAATTAGCATTTTTCCCTTCTGAATGATACATAAAATGATAAAGCCTTTTACAGATAATGGTGTTTTAGAATAGATGAAATACAATAAACAATGTTAAATTT	chr7:124527750-124527869
BA_j195992_055539	AGCCTTTTACAGATAATGGTGTTTTAGAATAGATGAAATACAATAAACAATGTTAAATTTAGTAAAATTAAATTAAACACAGGTGAAGTGTGTGTTTCTGTTCACTTTATTACCTCACAA	chr7:124527810-124527929
BA_j195992_055540	AGTAAAATTAAATTAAACACAGGTGAAGTGTGTGTTTCTGTTCACTTTATTACCTCACAATAAACTGAAATTCATGGCTTTTGATGTTTTCGTTTACATGTTTGTTAAAACCTTACATTA	chr7:124527870-124527989
BA_j195992_055541	TAAACTGAAATTCATGGCTTTTGATGTTTTCGTTTACATGTTTGTTAAAACCTTACATTATCATATAGCAATTAATAGGTTATACATTTTTACTTTACTTTTAAAACTATCCAAATATAT	chr7:124527930-124528049
BA_j195992_055542	TCATATAGCAATTAATAGGTTATACATTTTTACTTTACTTTTAAAACTATCCAAATATATATACACCTCTGTATCAGTTCATATATATGTATATATGTATATAAAATCATGGCCAGGGCC	chr7:124527990-124528109
BA_j195992_055543	ATACACCTCTGTATCAGTTCATATATATGTATATATGTATATAAAATCATGGCCAGGGCCAGTGCCAGGAAACCTTTCCCCTGTTTTATTCCAGAACATTCAGTTTCAGGTCATACTCTT	chr7:124528050-124528169
BA_j195992_055544	AGTGCCAGGAAACCTTTCCCCTGTTTTATTCCAGAACATTCAGTTTCAGGTCATACTCTTAAGTCTTTAATCCACATTGAATTGATTTTTTTGTGTAGGATCTAAGGATCCAATTTCTTT	chr7:124528110-124528229
BA_j195992_055545	AAGTCTTTAATCCACATTGAATTGATTTTTTTGTGTAGGATCTAAGGATCCAATTTCTTTGCATGTGGATATACAGTTTTCCCAGCCCCATTTGGTGAAGAGACTATACTTTCCCCATTA	chr7:124528170-124528289
BA_j195992_055546	GCATGTGGATATACAGTTTTCCCAGCCCCATTTGGTGAAGAGACTATACTTTCCCCATTATATATTCTTGCACCCTTGTCGAAAATCAGTTGACCATAATAAACGTGTGGGCTTATTTCT	chr7:124528230-124528349
BA_j195992_055547	TATATTCTTGCACCCTTGTCGAAAATCAGTTGACCATAATAAACGTGTGGGCTTATTTCTAGGCGCTCTATTCAATTCCATTAATCAGTATGTCTGGCTTCATGGCAGTACCATACTGTC	chr7:124528290-124528409
BA_j195992_055548	AGGCGCTCTATTCAATTCCATTAATCAGTATGTCTGGCTTCATGGCAGTACCATACTGTCGCAATACTGTTACTTTTTAACGTATTTTGAAATTAGAAAGAGAGAAGCCTCCAGGTTTGA	chr7:124528350-124528469
BA_j195992_055549	GCAATACTGTTACTTTTTAACGTATTTTGAAATTAGAAAGAGAGAAGCCTCCAGGTTTGATCTTTCTCAGGATTCTTTTGGCTATTCAGGGTCCTTTGTGTTTCCATATGAATTTGAAGA	chr7:124528410-124528529
BA_j195992_055550	TCTTTCTCAGGATTCTTTTGGCTATTCAGGGTCCTTTGTGTTTCCATATGAATTTGAAGATTGATTTTTATTTTTCTATAGAAAATGCTACTTGGATTTTGATAGGGAATACATTGAATC	chr7:124528470-124528589
BA_j195992_055551	TTGATTTTTATTTTTCTATAGAAAATGCTACTTGGATTTTGATAGGGAATACATTGAATCTGAGATGACTGAGTAGTATGACCATGTTAATAAAGGCATAACTCATGTAATTGTACTTTA	chr7:124528530-124528649
BA_j195992_055552	TGAGATGACTGAGTAGTATGACCATGTTAATAAAGGCATAACTCATGTAATTGTACTTTACTTTGTTGTACTTTGTAATACTGCAATTTTATAAATTAAAGGTTGTGGCAACTCTGCATT	chr7:124528590-124528709
BA_j195992_055553	CTTTGTTGTACTTTGTAATACTGCAATTTTATAAATTAAAGGTTGTGGCAACTCTGCATTGAGCAAGTCTACTGTCACCATTTTTGCAACAGTATGTGCGTCTATGTTACATTTTGGTAA	chr7:124528650-124528769
BA_j195992_055554	GAGCAAGTCTACTGTCACCATTTTTGCAACAGTATGTGCGTCTATGTTACATTTTGGTAATCCTCACAATACTTCAGACTTTCCCATTTTCACTGTATCTGTTATGGTGATCTGTGATCA	chr7:124528710-124528829
BA_j195992_055555	TCCTCACAATACTTCAGACTTTCCCATTTTCACTGTATCTGTTATGGTGATCTGTGATCAGTGATCTTTGGCATTACTATTATAATTGTTTTGGGGTAGCACAAATCACACCCATATAAG	chr7:124528770-124528889
BA_j195992_055556	GTGATCTTTGGCATTACTATTATAATTGTTTTGGGGTAGCACAAATCACACCCATATAAGACAGTGTACTTAACCAATAAATATGTGTATTCTAACTCCCCCATCAACCTGTCATTCCCC	chr7:124528830-124528949
BA_j195992_055557	ACAGTGTACTTAACCAATAAATATGTGTATTCTAACTCCCCCATCAACCTGTCATTCCCCTCTCCCTCTCCTGAGGCTCCTTATTCTCTGAAACACAACAATATTGAAATTAGATGACTT	chr7:124528890-124529009
BA_j195992_055558	TCTCCCTCTCCTGAGGCTCCTTATTCTCTGAAACACAACAATATTGAAATTAGATGACTTGATAACCCTATAATGGCCTATAAGTGTTCAAGTGAGAGAGTCACATGTCTCTCACTTTAA	chr7:124528950-124529069
BA_j195992_055559	GATAACCCTATAATGGCCTATAAGTGTTCAAGTGAGAGAGTCACATGTCTCTCACTTTAAATCAAAAGTTACAAATGATGAAGCTTAGGAAGGCATATATCCAAAGCTGAGATACACTGA	chr7:124529010-124529129
BA_j195992_055560	ATCAAAAGTTACAAATGATGAAGCTTAGGAAGGCATATATCCAAAGCTGAGATACACTGAAAACTAGGACTCTTGTGCCCAGTTAGCCAAGTTGTGAATACAAAGAAAAAGCTCCTGAAG	chr7:124529070-124529189
BA_j195992_055561	AAACTAGGACTCTTGTGCCCAGTTAGCCAAGTTGTGAATACAAAGAAAAAGCTCCTGAAGGAAATTAAAGGTGCTACTTTAGTGAACACATGAATGAGAAGAAAGTCAAAGAGCCTTATG	chr7:124529130-124529249
BA_j195992_055562	GAAATTAAAGGTGCTACTTTAGTGAACACATGAATGAGAAGAAAGTCAAAGAGCCTTATGGCTGATACACAGAAAATTTTAGTCGTCTGCATAGATGATCAAACCAGTACAACATTCCCT	chr7:124529190-124529309
BA_j195992_055563	GCTGATACACAGAAAATTTTAGTCGTCTGCATAGATGATCAAACCAGTACAACATTCCCTTAAGCCAAAGCCTAAAGTAGAATGAGGCACTAACTCTCTTCAATTCTTTAAAGGCCAAGA	chr7:124529250-124529369
BA_j195992_055564	TAAGCCAAAGCCTAAAGTAGAATGAGGCACTAACTCTCTTCAATTCTTTAAAGGCCAAGAGAGGTGGGAAGGCTAGAGAAGACAAATCTGAAGCTATCACATTGGTTCATGGCATTTCAG	chr7:124529310-124529429
BA_j195992_055565	GAGGTGGGAAGGCTAGAGAAGACAAATCTGAAGCTATCACATTGGTTCATGGCATTTCAGAAAAGAAGCCATCTTCATAAGATAAAGTACAAGGTGAAACAGCAAGTAGCAAGTGCTGAT	chr7:124529370-124529489
BA_j195992_055566	AAAAGAAGCCATCTTCATAAGATAAAGTACAAGGTGAAACAGCAAGTAGCAAGTGCTGATGAAGAAGATGGAGCAAGTTATCCAGAAGACCTAAGATCATCAACGAAGGTGGCTACACAA	chr7:124529430-124529549
BA_j195992_055567	GAAGAAGATGGAGCAAGTTATCCAGAAGACCTAAGATCATCAACGAAGGTGGCTACACAAACCAACACATTTTCAATGTAAACCAAACAGTCTTCTCTTGGAACAAGGTGCCATCTAGGA	chr7:124529490-124529609
BA_j195992_055568	ACCAACACATTTTCAATGTAAACCAAACAGTCTTCTCTTGGAACAAGGTGCCATCTAGGACCTTCACAACTATGGAGAAGTCAATGCCTGCCTTCAAAGCTTCAAAAAACAGGTTCACTC	chr7:124529550-124529669
BA_j195992_055569	CCTTCACAACTATGGAGAAGTCAATGCCTGCCTTCAAAGCTTCAAAAAACAGGTTCACTCTCTTGTGAGAGTCTAATGCAGTTGATGACTTTCAGTTGAAGCCAATACTCACTTAGTCTC	chr7:124529610-124529729
BA_j195992_055570	TCTTGTGAGAGTCTAATGCAGTTGATGACTTTCAGTTGAAGCCAATACTCACTTAGTCTCAAAATCCTAGGGCCTTTCAAAATTAGCAAAACCAACTCTGCCTGTGCTCTTTAATGAAAC	chr7:124529670-124529789
BA_j195992_055571	AAAATCCTAGGGCCTTTCAAAATTAGCAAAACCAACTCTGCCTGTGCTCTTTAATGAAACAACAAAGCCTGGATGACATTGCTCACAGCATGGCTTTCTGAATACTTTAAGCCCAACGTT	chr7:124529730-124529849
BA_j195992_055572	AACAAAGCCTGGATGACATTGCTCACAGCATGGCTTTCTGAATACTTTAAGCCCAACGTTGAGACGTACTGCTCAGCAAAAAAGATTCTTTTCAAAATATTACTGCTCATTGACAGTGCA	chr7:124529790-124529909
BA_j195992_055573	GAGACGTACTGCTCAGCAAAAAAGATTCTTTTCAAAATATTACTGCTCATTGACAGTGCACCTAGTCACACAAGAGCTCTGATGGAGATGTTCAAGATCAATGTTATTTTCATGCCTGCT	chr7:124529850-124529969
BA_j195992_055574	CCTAGTCACACAAGAGCTCTGATGGAGATGTTCAAGATCAATGTTATTTTCATGCCTGCTAATACAATATCCATTCTGCAGCCCACAAATCAAGTAATAATTTTTACTTTTAAGTGTCAT	chr7:124529910-124530029
BA_j195992_055575	AATACAATATCCATTCTGCAGCCCACAAATCAAGTAATAATTTTTACTTTTAAGTGTCATTATTTAAAAAAAATACCTTTTATAAGGCTATACCCACCATAGATAGCAATCCTTCTGATG	chr7:124529970-124530089
BA_j195992_055576	TATTTAAAAAAAATACCTTTTATAAGGCTATACCCACCATAGATAGCAATCCTTCTGATGGACTGCGGCAAAGTAAATTAAAAACCTAGAAAGTATTTATTCTAGATGACATCAAGAACA	chr7:124530030-124530149
BA_j195992_055577	GACTGCGGCAAAGTAAATTAAAAACCTAGAAAGTATTTATTCTAGATGACATCAAGAACATGCATGATTCATGTGAGGTCAAAATCCAACATCAACAGGGGTTTGGAAAAAGTTAATTCC	chr7:124530090-124530209
BA_j195992_055578	TGCATGATTCATGTGAGGTCAAAATCCAACATCAACAGGGGTTTGGAAAAAGTTAATTCCAACCCTCACAGATGACTTTGAGGGGTTCAAGACTTTGGTGGAATTAAGTCACTGCAGATG	chr7:124530150-124530269
BA_j195992_055579	AACCCTCACAGATGACTTTGAGGGGTTCAAGACTTTGGTGGAATTAAGTCACTGCAGATGTGGTGGAAACAGTAAGAAAACTAGAATTATAAATGGAGCCTGAAATTGTGACTGAATTGG	chr7:124530210-124530329
BA_j195992_055580	TGGTGGAAACAGTAAGAAAACTAGAATTATAAATGGAGCCTGAAATTGTGACTGAATTGGTGCAATCTCATAATAAAACTTCAACAGATGAAGAGTTGCTTCTTATGGATGAGGAAAGAT	chr7:124530270-124530389
BA_j195992_055581	TGCAATCTCATAATAAAACTTCAACAGATGAAGAGTTGCTTCTTATGGATGAGGAAAGATAGTTTCTTAAGAAGTAATCTACTCCTGGTAAAGGTGTTATGAATATTTTTGATATGACAA	chr7:124530330-124530449
BA_j195992_055582	AGTTTCTTAAGAAGTAATCTACTCCTGGTAAAGGTGTTATGAATATTTTTGATATGACAACAAAAGACTTAGAATATTCCATAAACTTAGTTGATAATGCAGCAGCAGGGTTGACAAGGA	chr7:124530390-124530509
BA_j195992_055583	CAAAAGACTTAGAATATTCCATAAACTTAGTTGATAATGCAGCAGCAGGGTTGACAAGGACTAAAATTTTGAAATAAGTTCTACTGTGAATAAAATACTATCAAACAGCATCTCATGTTA	chr7:124530450-124530569
BA_j195992_055584	CTAAAATTTTGAAATAAGTTCTACTGTGAATAAAATACTATCAAACAGCATCTCATGTTACAAAGAAATCTTTTGTAAAAGGAAGAGTCAATTGATATGAGAAACTTCAGTATTGTCTTA	chr7:124530510-124530629
BA_j195992_055585	CAAAGAAATCTTTTGTAAAAGGAAGAGTCAATTGATATGAGAAACTTCAGTATTGTCTTATTTTAATAAACTGTCACAGCTACACCAGTCTTCAGAAAACTCCATCCTGACCAATCAACC	chr7:124530570-124530689
BA_j195992_055586	TTTTAATAAACTGTCACAGCTACACCAGTCTTCAGAAAACTCCATCCTGACCAATCAACCTATCATCTCCACCAGCAAAACGATGATAACTCGCTGAAGGCTCAACTTATCCTTAGCATT	chr7:124530630-124530749
BA_j195992_055587	TATCATCTCCACCAGCAAAACGATGATAACTCGCTGAAGGCTCAACTTATCCTTAGCATTTTTTAGCAATACTGTATTTATCATCAAGGTGCATACATTTTTTAATGTAAACTAGTACAA	chr7:124530690-124530809
BA_j195992_055588	TTTTAGCAATACTGTATTTATCATCAAGGTGCATACATTTTTTAATGTAAACTAGTACAAACACTATAAAAAACAGCATGGAGTTTCCTTAATTGCTCAAGAGTGTATTGTTTAATATCC	chr7:124530750-124530869
BA_j195992_055589	ACACTATAAAAAACAGCATGGAGTTTCCTTAATTGCTCAAGAGTGTATTGTTTAATATCCACACATCTAAATTTTATAATTTTCCTCCTGCTATTGATTTCTAGTTTGATTTTATTGAAG	chr7:124530810-124530929
BA_j195992_055590	ACACATCTAAATTTTATAATTTTCCTCCTGCTATTGATTTCTAGTTTGATTTTATTGAAGTCAGAAAAGATCTTGCTATTTTAAATTTATTCACTTGTTTTGTGACCTAACGAGTTATGT	chr7:124530870-124530989
BA_j195992_055591	TCAGAAAAGATCTTGCTATTTTAAATTTATTCACTTGTTTTGTGACCTAACGAGTTATGTATACTGGAGAATGTTCCATGTGCACTTAAGAAAAATGTATACTCTGTTGTAGCTGGGTAG	chr7:124530930-124531049
BA_j195992_055592	ATACTGGAGAATGTTCCATGTGCACTTAAGAAAAATGTATACTCTGTTGTAGCTGGGTAGAATATTCTGCATATGTCTGATACGTCTGTTAGGTCCATTTGGTCTACAGTGTTGTTCAAG	chr7:124530990-124531109
BA_j195992_055593	AATATTCTGCATATGTCTGATACGTCTGTTAGGTCCATTTGGTCTACAGTGTTGTTCAAGTTTTCTGTTTCCTTATTGATCTCTGTCTGGATGGTCTCCCCCATTATTGGAAGTGGTGAA	chr7:124531050-124531169
BA_j195992_055594	TTTTCTGTTTCCTTATTGATCTCTGTCTGGATGGTCTCCCCCATTATTGGAAGTGGTGAAATGAAACCTCCTACTATAATTGTGTTGCTGTCTATTTCTCCCTTCACTTCTGAAATGTCT	chr7:124531110-124531229
BA_j195992_055595	ATGAAACCTCCTACTATAATTGTGTTGCTGTCTATTTCTCCCTTCACTTCTGAAATGTCTGCTTCATGGATTAAGCGCTCTGATGTTAGCAGCATACATAATTGTTATATTTTCTTGGTG	chr7:124531170-124531289
BA_j195992_055596	GCTTCATGGATTAAGCGCTCTGATGTTAGCAGCATACATAATTGTTATATTTTCTTGGTGAATTAACCCTTTTATCATTATGTGATATCCAAAAACTGCCTGTTGTGACAGTTTTTGACT	chr7:124531230-124531349
BA_j195992_055597	AATTAACCCTTTTATCATTATGTGATATCCAAAAACTGCCTGTTGTGACAGTTTTTGACTTAAAGTCTCTTTTGTCTGATGTAAGTATGGCCACTTCTCCTCTTTTGGTTACCATTGGCA	chr7:124531290-124531409
BA_j195992_055598	TAAAGTCTCTTTTGTCTGATGTAAGTATGGCCACTTCTCCTCTTTTGGTTACCATTGGCAAGAAGTATCTTTCTCCATTCCTTCACTTTCATTTAGCCTATGTGTGTCCTTAAATCTAAG	chr7:124531350-124531469
BA_j195992_055599	AGAAGTATCTTTCTCCATTCCTTCACTTTCATTTAGCCTATGTGTGTCCTTAAATCTAAGGTGAGTTTTTGTAGACAGCATATAGTTGTATCTCGTTTTTTTTAATGCACTCAGCTACTC	chr7:124531410-124531529
BA_j195992_055600	GTGAGTTTTTGTAGACAGCATATAGTTGTATCTCGTTTTTTTTAATGCACTCAGCTACTCTATGATTTTTTATTAGGTAATTTAATTCATTTATAATAATAGTAGTTATTCATTAGGAAG	chr7:124531470-124531589
BA_j195992_055601	TATGATTTTTTATTAGGTAATTTAATTCATTTATAATAATAGTAGTTATTCATTAGGAAGGTCTTACGATTGCCATTTAATTCACTGTTTTCTATCTGTCTTGTGACACTCAATTCCCTA	chr7:124531530-124531649
BA_j195992_055602	GTCTTACGATTGCCATTTAATTCACTGTTTTCTATCTGTCTTGTGACACTCAATTCCCTATTTTCTTCTCTTGCTATCTTCCTTTGTGTTTCATTATTTTGTAATGACATGCTTTGATTC	chr7:124531590-124531709
BA_j195992_055603	TTTTCTTCTCTTGCTATCTTCCTTTGTGTTTCATTATTTTGTAATGACATGCTTTGATTCCCTTCTCATTTTCTTTTGTGTATCTTTTATAGGTATTTTCTTTGTGGTTACCATGGGGTT	chr7:124531650-124531769
BA_j195992_055604	CCTTCTCATTTTCTTTTGTGTATCTTTTATAGGTATTTTCTTTGTGGTTACCATGGGGTTTACATAAAGTACCTTATATTTATAGCAATCTACTTTAACCTGACAATTTAACTTTAATTG	chr7:124531710-124531829
BA_j195992_055605	TACATAAAGTACCTTATATTTATAGCAATCTACTTTAACCTGACAATTTAACTTTAATTGCATACAAAAACTCTACACTTTTACTTCTACCCCCCACCACACTTCATGTTACTGACGTCA	chr7:124531770-124531889
BA_j195992_055606	CATACAAAAACTCTACACTTTTACTTCTACCCCCCACCACACTTCATGTTACTGACGTCATAATTTGCATCTTTTTATACTATGTATCCATTAACATATTTCTATAGTTATAGCTTTTAT	chr7:124531830-124531949
BA_j195992_055607	TAATTTGCATCTTTTTATACTATGTATCCATTAACATATTTCTATAGTTATAGCTTTTATATATTTGCCTTTCAACTTCTATAACAGAATTAAACGTGATTTATGCATCAATGTTACAGA	chr7:124531890-124532009
BA_j195992_055608	ATATTTGCCTTTCAACTTCTATAACAGAATTAAACGTGATTTATGCATCAATGTTACAGAATTGCAGTATTCTGCATTTGTTTATATATTTACCTTTTCCAGTGAATTTTATATTTTCAT	chr7:124531950-124532069
BA_j195992_055609	ATTGCAGTATTCTGCATTTGTTTATATATTTACCTTTTCCAGTGAATTTTATATTTTCATATGGTTTCACGTTGCTGTTTGGCATCCTTTGCTTCATTCTTTGTCCTTACTGTCTTTAAC	chr7:124532010-124532129
BA_j195992_055610	ATGGTTTCACGTTGCTGTTTGGCATCCTTTGCTTCATTCTTTGTCCTTACTGTCTTTAACTAGACTCTAGAATCTAAAGATCACGTTTATTTTACAAATTAAACTAGCCAAAGAATATGC	chr7:124532070-124532189
BA_j195992_055611	TAGACTCTAGAATCTAAAGATCACGTTTATTTTACAAATTAAACTAGCCAAAGAATATGCATCAGTGTTGTTTGGCAATTATAGGTCAGAACTGAGCTTCTATTCTAGGACTTAGGGTAC	chr7:124532130-124532249
BA_j195992_055612	ATCAGTGTTGTTTGGCAATTATAGGTCAGAACTGAGCTTCTATTCTAGGACTTAGGGTACAGATGGAACCGTGTTCCTAAATCAATAATGCATTTCCACTCCAAAAAACTCCACCAGTTT	chr7:124532190-124532309
BA_j195992_055613	AGATGGAACCGTGTTCCTAAATCAATAATGCATTTCCACTCCAAAAAACTCCACCAGTTTTAATACCTACCAGTTCCTTTGCTTAGATATGGGGGCTTAAAGAACTTCACAACACCATAG	chr7:124532250-124532369
BA_j195992_055614	TAATACCTACCAGTTCCTTTGCTTAGATATGGGGGCTTAAAGAACTTCACAACACCATAGACATTGACAATTGTACCACCCTTAAGTTGATTCAGGGGTGTATATATATAATTTGTTGCT	chr7:124532310-124532429
BA_j195992_055615	ACATTGACAATTGTACCACCCTTAAGTTGATTCAGGGGTGTATATATATAATTTGTTGCTGGAACCTAAAGAAAGAGAAGACAGTGAATACATTTATACAAAGTATTTACATTGTAGAAT	chr7:124532370-124532489
BA_j195992_055616	GGAACCTAAAGAAAGAGAAGACAGTGAATACATTTATACAAAGTATTTACATTGTAGAATCATGTTATAATCATATTAGCAGCAAATCCATGTAACTATTTTATCCTTTTAAGTGTCTAA	chr7:124532430-124532549
BA_j195992_055617	CATGTTATAATCATATTAGCAGCAAATCCATGTAACTATTTTATCCTTTTAAGTGTCTAAAAGAAGTTATAACCTGAAATAAGGCAATGCACACAGCTTAGCTTATCCAACTAGTTTTCC	chr7:124532490-124532609
BA_j195992_055618	AAGAAGTTATAACCTGAAATAAGGCAATGCACACAGCTTAGCTTATCCAACTAGTTTTCCTTAGAACTTTGTTTATAAATGGTACAATTTGCACACTAGCTCATAAAGGCATAACCTATA	chr7:124532550-124532669
BA_j195992_055619	TTAGAACTTTGTTTATAAATGGTACAATTTGCACACTAGCTCATAAAGGCATAACCTATAATCTAATTAAAACATTATACTTCTTCAATAAAAACATAGCAAACAGCATATACATATAGT	chr7:124532610-124532729
BA_j195992_055620	ATCTAATTAAAACATTATACTTCTTCAATAAAAACATAGCAAACAGCATATACATATAGTCCCTGACTTATGATGGTTCAACTTACAATCTTCTGACTTTAGAATGGGTCTATTAGGCAA	chr7:124532670-124532789
BA_j195992_055621	CCCTGACTTATGATGGTTCAACTTACAATCTTCTGACTTTAGAATGGGTCTATTAGGCAATTTAATGCATTTTGTATTTATAAAATTTTTGACTTATGATGGGTACACTGGATGTAACTT	chr7:124532730-124532849
BA_j195992_055622	TTTAATGCATTTTGTATTTATAAAATTTTTGACTTATGATGGGTACACTGGATGTAACTTCATTGTAAATCAAGGAGCATCTGTAGTGAAAAACAGCAATACATGTCAAAACTGAAGCAA	chr7:124532790-124532909
BA_j195992_055623	CATTGTAAATCAAGGAGCATCTGTAGTGAAAAACAGCAATACATGTCAAAACTGAAGCAATAACACAAAACAAGAAAATACTTTTTTTTAAATATGTACATCTTCAATGTAAAAGGTCTA	chr7:124532850-124532969
BA_j195992_055624	TAACACAAAACAAGAAAATACTTTTTTTTAAATATGTACATCTTCAATGTAAAAGGTCTAAGAAAAGAGAGTTTTATTAAAGGTAAATGACTAGGCATAAAGAGATATTTTTAGAAGCCC	chr7:124532910-124533029
BA_j195992_055625	AGAAAAGAGAGTTTTATTAAAGGTAAATGACTAGGCATAAAGAGATATTTTTAGAAGCCCTGAAAATGCAACTAGAACACTAGTCTTAACAATACAAGTTACATCTCTTGTAAGTTTAGA	chr7:124532970-124533089
BA_j195992_055626	TGAAAATGCAACTAGAACACTAGTCTTAACAATACAAGTTACATCTCTTGTAAGTTTAGAAAACTTTTTTTTTAAGGACACTCTCAAGGAATCTTTTAGTAATTAAATCATCCTAGCTAT	chr7:124533030-124533149
BA_j195992_055627	AAACTTTTTTTTTAAGGACACTCTCAAGGAATCTTTTAGTAATTAAATCATCCTAGCTATCTTTAAGTTAGTATATCCCTAGCTTATTTGGTCAAGAAACTGTAGCTGGGGGACAATAAA	chr7:124533090-124533209
BA_j195992_055628	CTTTAAGTTAGTATATCCCTAGCTTATTTGGTCAAGAAACTGTAGCTGGGGGACAATAAATCAAACTGTTAACAGAGAGCAAATTCTAAAAAATGCAATTTAAGAGATTTTGGTTCTATT	chr7:124533150-124533269
BA_j195992_055629	TCAAACTGTTAACAGAGAGCAAATTCTAAAAAATGCAATTTAAGAGATTTTGGTTCTATTTTTTAACTAATATCTCTTTGAAACTTGTGGTACAATTTCTCTCTTCCCCTTACCCCCATG	chr7:124533210-124533329
BA_j195992_055630	TTTTAACTAATATCTCTTTGAAACTTGTGGTACAATTTCTCTCTTCCCCTTACCCCCATGCTATTATAGAGATTTTCCATAGGCCTAAATTTTGACTCATAACTCAAGCCAGGTTTTGAG	chr7:124533270-124533389
BA_j195992_055631	CTATTATAGAGATTTTCCATAGGCCTAAATTTTGACTCATAACTCAAGCCAGGTTTTGAGTCATAAATGGTATAAAAAGATTTAAAATGCTAATAATGAAACCCTACCCCAAAGAATTAA	chr7:124533330-124533449
BA_j195992_055632	TCATAAATGGTATAAAAAGATTTAAAATGCTAATAATGAAACCCTACCCCAAAGAATTAAAACTAACAATTCCTAAATTCTTGGGCTTACAGTATAGTAGATAAGAAATGAAAACTTATT	chr7:124533390-124533509
BA_j195992_055633	AACTAACAATTCCTAAATTCTTGGGCTTACAGTATAGTAGATAAGAAATGAAAACTTATTGAGAAGTTGAAATCAGCAACTAACACAAATTCTTGAGCTTGCAGAATATCAGATAAGAAA	chr7:124533450-124533569
BA_j195992_055634	GAGAAGTTGAAATCAGCAACTAACACAAATTCTTGAGCTTGCAGAATATCAGATAAGAAAAGAAACAACTTGCTGAGATACTACTGAAACTCCTACTGATTTTGAGAGCAGGAAAAAACT	chr7:124533510-124533629
BA_j195992_055635	AGAAACAACTTGCTGAGATACTACTGAAACTCCTACTGATTTTGAGAGCAGGAAAAAACTATCTGAAATCAGTTGAAACCAAGATGGCTGACTGGAATTTGAGAACGAGTCTGCTGATAT	chr7:124533570-124533689
BA_j195992_055636	ATCTGAAATCAGTTGAAACCAAGATGGCTGACTGGAATTTGAGAACGAGTCTGCTGATATCACAGTATGAATTTCCATCACATTCATCATACTAACTCCACCTGAATTTGCACATGCAAC	chr7:124533630-124533749
BA_j195992_055637	CACAGTATGAATTTCCATCACATTCATCATACTAACTCCACCTGAATTTGCACATGCAACCCATGCATTAATGTGAAGAAATAACTATGCTTGCCCAAGGACTTTCCAAACTTCCCCTTT	chr7:124533690-124533809
BA_j195992_055638	CCATGCATTAATGTGAAGAAATAACTATGCTTGCCCAAGGACTTTCCAAACTTCCCCTTTCATCCAACTAATGACTTACTAATCCCAGTATCTACTCTTTAAAACTTTTCTAATAAAATT	chr7:124533750-124533869
BA_j195992_055639	CATCCAACTAATGACTTACTAATCCCAGTATCTACTCTTTAAAACTTTTCTAATAAAATTACTGCCTTAAAGACAGCGCAGGGAGACATATTTGAGCTCAGCTCGTGTCTCCTTAGGTGT	chr7:124533810-124533929
BA_j195992_055640	ACTGCCTTAAAGACAGCGCAGGGAGACATATTTGAGCTCAGCTCGTGTCTCCTTAGGTGTTGACTTTCAGCTTTTCTTTTCTCAAAAATTTGATTTCACAGTATTGGCTTATAACACATC	chr7:124533870-124533989
BA_j195992_055641	TGACTTTCAGCTTTTCTTTTCTCAAAAATTTGATTTCACAGTATTGGCTTATAACACATCAGGTAGCGAGCTCCTTTTGTTCTATAATAATAAGAGAACCAAAAGATAATTTTTTGAAAT	chr7:124533930-124534049
BA_j195992_055642	AGGTAGCGAGCTCCTTTTGTTCTATAATAATAAGAGAACCAAAAGATAATTTTTTGAAATAACTGTGAATAAGTTGGGAAAGAAAAGGGAAAGTGGTTTACAAGGACATGTTTGCATATT	chr7:124533990-124534109
BA_j195992_055643	AACTGTGAATAAGTTGGGAAAGAAAAGGGAAAGTGGTTTACAAGGACATGTTTGCATATTAACAGTGATACTAAATAAAGCCTTAAAGGGCTTTGTATAAGTGATCCCAACATCAAATGG	chr7:124534050-124534169
BA_j195992_055644	AACAGTGATACTAAATAAAGCCTTAAAGGGCTTTGTATAAGTGATCCCAACATCAAATGGAAATAAGGATACCTATCACTCTGAGAGTTAAAATTTTAAAACTCAAATTAAAAAATTAGT	chr7:124534110-124534229
BA_j195992_055645	AAATAAGGATACCTATCACTCTGAGAGTTAAAATTTTAAAACTCAAATTAAAAAATTAGTTTTTCCAAGGAGGCTTCTCAGTTTAAACAAGAGTAGAATTTGCTAATCTAATCAAACTTC	chr7:124534170-124534289
BA_j195992_055646	TTTTCCAAGGAGGCTTCTCAGTTTAAACAAGAGTAGAATTTGCTAATCTAATCAAACTTCAATATAAAGAAAGCTAGCTCATCAATGATTAAAAAAAGAATGATGGAATAATGGAATGGA	chr7:124534230-124534349
BA_j195992_055647	AATATAAAGAAAGCTAGCTCATCAATGATTAAAAAAAGAATGATGGAATAATGGAATGGAAAGAGAAATAATGGAAGAGAAGCATACTGAACAGTAGGGAGAAAACATGTGCTTAGCTTA	chr7:124534290-124534409
BA_j195992_055648	AAGAGAAATAATGGAAGAGAAGCATACTGAACAGTAGGGAGAAAACATGTGCTTAGCTTACACTCAATATTCTATCTTAACATCTCATGGAGAGATGAATGGGAAAGGCCAGCAAAACTC	chr7:124534350-124534469
BA_j195992_055649	CACTCAATATTCTATCTTAACATCTCATGGAGAGATGAATGGGAAAGGCCAGCAAAACTCAATGACACTAACCATTATAATCAACCAAGTAACCGCCATTTGTTAATTCATTACCAATAA	chr7:124534410-124534529
BA_j195992_055650	AATGACACTAACCATTATAATCAACCAAGTAACCGCCATTTGTTAATTCATTACCAATAAACAACTTCTTGTTTGGCTTTCCATGCAAATCAGCAAGTATTTATGTGTACAACAGCTAAG	chr7:124534470-124534589
BA_j195992_055651	ACAACTTCTTGTTTGGCTTTCCATGCAAATCAGCAAGTATTTATGTGTACAACAGCTAAGATATAAACCTCATTATAAATTCATAAATTGATATTTTTTGCTTCTTAATCATTCTCTAAT	chr7:124534530-124534649
BA_j195992_055652	ATATAAACCTCATTATAAATTCATAAATTGATATTTTTTGCTTCTTAATCATTCTCTAATGAGTTGGGTTAATATTCTTACAAGTTTGGTTAATGTACCATTGAGTAAGCTCACACTTCA	chr7:124534590-124534709
BA_j195992_055653	GAGTTGGGTTAATATTCTTACAAGTTTGGTTAATGTACCATTGAGTAAGCTCACACTTCAACAAGGTAATTAAATTTACATGATTCCCAATAAGCCCTATCTTAGTAGCCAATTTGCCTC	chr7:124534650-124534769
BA_j195992_055654	ACAAGGTAATTAAATTTACATGATTCCCAATAAGCCCTATCTTAGTAGCCAATTTGCCTCCCTTGCTGACACAATAAAGTATTGTATTCCATAAAAAAGGACTGTAGAGGGACATCCAAA	chr7:124534710-124534829
BA_j195992_055655	CCTTGCTGACACAATAAAGTATTGTATTCCATAAAAAAGGACTGTAGAGGGACATCCAAATCAGTGTGAACAAATGTGTTAGCGGGAGAAATAGTGTAGTTAGTAGGAGAATGGTAAGCA	chr7:124534770-124534889
BA_j195992_055656	TCAGTGTGAACAAATGTGTTAGCGGGAGAAATAGTGTAGTTAGTAGGAGAATGGTAAGCAAAGGCTTTCTGAAGGTGGCAACAAAATCTAAATTTTGAAGGACAAGTAACAAGGAGAAAT	chr7:124534830-124534949
BA_j195992_055657	AAGGCTTTCTGAAGGTGGCAACAAAATCTAAATTTTGAAGGACAAGTAACAAGGAGAAATGATAGCATATACTAGCATTATGTAATCAGGGATCTGAAAATAGTTTCACACTGCTGGTGC	chr7:124534890-124535009
BA_j195992_055658	GATAGCATATACTAGCATTATGTAATCAGGGATCTGAAAATAGTTTCACACTGCTGGTGCAAAAGGCACATGGCTAATATCTAAAGCAACAGGCATATAATATTTATGACATCCTAACAA	chr7:124534950-124535069
BA_j195992_055659	AAAAGGCACATGGCTAATATCTAAAGCAACAGGCATATAATATTTATGACATCCTAACAACTCCTAGGTTAATAAAACTAGCACTTACAAAAATACTTGTTGAGGGTTTTTATTGCTCAC	chr7:124535010-124535129
BA_j195992_055660	CTCCTAGGTTAATAAAACTAGCACTTACAAAAATACTTGTTGAGGGTTTTTATTGCTCACTAAATAATCTAGAACAGTACTATCCAAGATAATCTTCTATGATAATGAAAATATTCTATA	chr7:124535070-124535189
BA_j195992_055661	TAAATAATCTAGAACAGTACTATCCAAGATAATCTTCTATGATAATGAAAATATTCTATATCAATATTGTGGCTACTCAGGAATTTAAATATGACTAGTGCAAATCATGAACTGAATTTT	chr7:124535130-124535249
BA_j195992_055662	TCAATATTGTGGCTACTCAGGAATTTAAATATGACTAGTGCAAATCATGAACTGAATTTTTAAAAGCCACACACAGCTAGTTGCTCATTATCGCACAGCACAGGCATATGTCCATGAGAA	chr7:124535190-124535309
BA_j195992_055663	TAAAAGCCACACACAGCTAGTTGCTCATTATCGCACAGCACAGGCATATGTCCATGAGAAAACCATCGGCTCATGATATACTAAAGATAACTTGATAGCATTATCATTAAGTACATCACT	chr7:124535250-124535369
BA_j195992_055664	AACCATCGGCTCATGATATACTAAAGATAACTTGATAGCATTATCATTAAGTACATCACTTGATCCACATTTCACACAGACATGAACAATTTTTTTTTTTGACTGCTTAAGGGGCAGCCC	chr7:124535310-124535429
BA_j195992_055665	TGATCCACATTTCACACAGACATGAACAATTTTTTTTTTTGACTGCTTAAGGGGCAGCCCATTATGGAATCAATCAGTCAGGAAAATGTGAGCCCTGGTTAAATGAGATGCAATTTACAG	chr7:124535370-124535489
BA_j195992_055666	ATTATGGAATCAATCAGTCAGGAAAATGTGAGCCCTGGTTAAATGAGATGCAATTTACAGCATATGCAGAAAGTTAACTAGCGGACAAAAATCAAGCACAGCAGACAATAAAAGCCTGAA	chr7:124535430-124535549
BA_j195992_055667	CATATGCAGAAAGTTAACTAGCGGACAAAAATCAAGCACAGCAGACAATAAAAGCCTGAAGAGAGAAAGACACCTAGCAGCATAATTCGATTCATTCATTCCTTTATTTATTTCTGTCCT	chr7:124535490-124535609
BA_j195992_055668	GAGAGAAAGACACCTAGCAGCATAATTCGATTCATTCATTCCTTTATTTATTTCTGTCCTTCCTTCATTCATTCATTGATGGGCTATGTACTATACGGGGCACTAAAAATAAGTGTGAAC	chr7:124535550-124535669
BA_j195992_055669	TCCTTCATTCATTCATTGATGGGCTATGTACTATACGGGGCACTAAAAATAAGTGTGAACAAAACACAAATAGACCCTGCACCAATGGAAGAACAAACCATAAAAGCGGAGAGATGTCTT	chr7:124535610-124535729
BA_j195992_055670	AAAACACAAATAGACCCTGCACCAATGGAAGAACAAACCATAAAAGCGGAGAGATGTCTTAGAATTGTCTTAGAAGGTCTATTTGAAAAGATATTTAAAGAAAGAACTAATTAAATGAAG	chr7:124535670-124535789
BA_j195992_055671	AGAATTGTCTTAGAAGGTCTATTTGAAAAGATATTTAAAGAAAGAACTAATTAAATGAAGTACAGAAGTTGGGAATGAGATAAGCAACAGTGTTCCAAGCAGAGAAAACACATTCAGTAT	chr7:124535730-124535849
BA_j195992_055672	TACAGAAGTTGGGAATGAGATAAGCAACAGTGTTCCAAGCAGAGAAAACACATTCAGTATATTTGAAAATCCAGGAGGTTTGGATGGCTGGAGTGTACTGGTCAAAGGTAATGACAAGAT	chr7:124535790-124535909
BA_j195992_055673	ATTTGAAAATCCAGGAGGTTTGGATGGCTGGAGTGTACTGGTCAAAGGTAATGACAAGATTAGGTTGAATAAAAATATAGGGGATAGTTTATATTGGGCCTTCAGATCACATAAGTGGGC	chr7:124535850-124535969
BA_j195992_055674	TAGGTTGAATAAAAATATAGGGGATAGTTTATATTGGGCCTTCAGATCACATAAGTGGGCTAGTAAAGCTTTTAAATCCTGAAGACAATACAAGATCAAATGATTACCCTGAGTCACTTG	chr7:124535910-124536029
BA_j195992_055675	TAGTAAAGCTTTTAAATCCTGAAGACAATACAAGATCAAATGATTACCCTGAGTCACTTGAAAAGCAAACTTTCTACCACTGAAAAACAAATACTCTATTTTCTAAATTCTAAAAACACC	chr7:124535970-124536089
BA_j195992_055676	AAAAGCAAACTTTCTACCACTGAAAAACAAATACTCTATTTTCTAAATTCTAAAAACACCCTGGTCCTCATAGACTACACTTTTAATACTATATTCTCAAAAAAATACACTTTTTCAGGA	chr7:124536030-124536149
BA_j195992_055677	CTGGTCCTCATAGACTACACTTTTAATACTATATTCTCAAAAAAATACACTTTTTCAGGAAAACAAGAAACTCAAAAACAGTAACTCCGTTTTCTTGATATCAACTGCAAGATCCATGCT	chr7:124536090-124536209
BA_j195992_055678	AAACAAGAAACTCAAAAACAGTAACTCCGTTTTCTTGATATCAACTGCAAGATCCATGCTCAGTTTAAAAATGTAGAAATGTAAAAACAAGCATCTTTTGATGAGTCAGGAAAATAAAGT	chr7:124536150-124536269
BA_j195992_055679	CAGTTTAAAAATGTAGAAATGTAAAAACAAGCATCTTTTGATGAGTCAGGAAAATAAAGTCAAATAGATCTATGCTTGATTTAACTTACAATACCTAGGCTTTGTGAAAAAATATTTTTG	chr7:124536210-124536329
BA_j195992_055680	CAAATAGATCTATGCTTGATTTAACTTACAATACCTAGGCTTTGTGAAAAAATATTTTTGCAAAGTTCAGAGGCTTTTTCATTTATTCCCGCCTTATTTACAGGTTCGCAGATATATCAA	chr7:124536270-124536389
BA_j195992_055681	CAAAGTTCAGAGGCTTTTTCATTTATTCCCGCCTTATTTACAGGTTCGCAGATATATCAAATATTTTAAATTAAACAATTTATAACAATTTTGGGAAATACTAATACCAGAGCTAACTCA	chr7:124536330-124536449
BA_j195992_055682	ATATTTTAAATTAAACAATTTATAACAATTTTGGGAAATACTAATACCAGAGCTAACTCACATTTTTCAAAAAGTACATCAGTTCTTTTATTGGTAACAGTTCCCCCAAAAATATTAATT	chr7:124536390-124536509
BA_j195992_055683	CATTTTTCAAAAAGTACATCAGTTCTTTTATTGGTAACAGTTCCCCCAAAAATATTAATTATACTAATACTCAGAATTTAGTAACTGTGTCCTACAGTCATTGTCAACCAGAAACAGTTC	chr7:124536450-124536569
BA_j195992_055684	ATACTAATACTCAGAATTTAGTAACTGTGTCCTACAGTCATTGTCAACCAGAAACAGTTCCTGAATTCTGTCCATTTGAAACTAAAGGTTCAAAAACATAAGTAGAACATAAACATCATA	chr7:124536510-124536629
BA_j195992_055685	CTGAATTCTGTCCATTTGAAACTAAAGGTTCAAAAACATAAGTAGAACATAAACATCATATTAAACTATACCAATAAATTATTAACACCTTCTTTCCAGTTTCACTCGGCTACAAGTAGA	chr7:124536570-124536689
BA_j195992_055686	TTAAACTATACCAATAAATTATTAACACCTTCTTTCCAGTTTCACTCGGCTACAAGTAGACTATCTGTAAAAATGGGAATGGGCATCTTCCTATTGCTATAAGGAAGCTATAGCTATATC	chr7:124536630-124536749
BA_j195992_055687	CTATCTGTAAAAATGGGAATGGGCATCTTCCTATTGCTATAAGGAAGCTATAGCTATATCTATGCTATAAAATAGTGGGGAAAATGGTTAAAAAGAAATGTATCATAAGTATAAGAAAAC	chr7:124536690-124536809
BA_j195992_055688	TATGCTATAAAATAGTGGGGAAAATGGTTAAAAAGAAATGTATCATAAGTATAAGAAAACTACTTAAAATTATATAATTTGTTCAATTATATAATTCAGCACATAATTGTCTGGTTAAAT	chr7:124536750-124536869
BA_j195992_055689	TACTTAAAATTATATAATTTGTTCAATTATATAATTCAGCACATAATTGTCTGGTTAAATACAAGCTAATGTAAAAAGAAATGAATTTGCCTATGGTTTATAACAAAAATTTAAGGATCT	chr7:124536810-124536929
BA_j195992_055690	ACAAGCTAATGTAAAAAGAAATGAATTTGCCTATGGTTTATAACAAAAATTTAAGGATCTTCATACAGTAAAAACTTATTTTATTTTTCTTGTGTATGTATAGCTTACACAAAATATCAG	chr7:124536870-124536989
BA_j195992_055691	TCATACAGTAAAAACTTATTTTATTTTTCTTGTGTATGTATAGCTTACACAAAATATCAGCAGATATTCCAGACAACAGAATATTCAGATATTGATTACTAGGTAAAATATATAACTCTA	chr7:124536930-124537049
BA_j195992_055692	CAGATATTCCAGACAACAGAATATTCAGATATTGATTACTAGGTAAAATATATAACTCTAATATAACATTATCAGCTATAAAAAAGTAAAGATTATGTTTTTCCAGTGTATTGATAATAT	chr7:124536990-124537109
BA_j195992_055693	ATATAACATTATCAGCTATAAAAAAGTAAAGATTATGTTTTTCCAGTGTATTGATAATATATCAATATCAGACTACAAAGTGGACTGAATATACATACACATGTATCTATGTGTGTGGCA	chr7:124537050-124537169
BA_j195992_055694	ATCAATATCAGACTACAAAGTGGACTGAATATACATACACATGTATCTATGTGTGTGGCATATACAGGTATAGGTGTAATACTCTAAATTAAACTGAATATCATCTTACCAAAGACATTG	chr7:124537110-124537229
BA_j195992_055695	TATACAGGTATAGGTGTAATACTCTAAATTAAACTGAATATCATCTTACCAAAGACATTGATTCTGTAGAAAAATCTCTTAAAGATTTGACATAAACCTGAAGGAAAAAAAGAAAGAACT	chr7:124537170-124537289
BA_j195992_055696	ATTCTGTAGAAAAATCTCTTAAAGATTTGACATAAACCTGAAGGAAAAAAAGAAAGAACTTATTTGTATACAGATAACCTCCAATGTGATTACATGCTTTTAGTTGTAGTAAAAGTACAC	chr7:124537230-124537349
BA_j195992_055697	TATTTGTATACAGATAACCTCCAATGTGATTACATGCTTTTAGTTGTAGTAAAAGTACACACTTACTTGTAAAATATTCAAATTCACTAGGATGACATAAAGTTATGGCTTACAAATTAA	chr7:124537290-124537409
BA_j195992_055698	ACTTACTTGTAAAATATTCAAATTCACTAGGATGACATAAAGTTATGGCTTACAAATTAAAAGTGAAATGTGCAAAGTTGTCTAAGCTACAGAAACTTAAAAAAAAAAGGCAAAGATATA	chr7:124537350-124537469
BA_j195992_055699	AAGTGAAATGTGCAAAGTTGTCTAAGCTACAGAAACTTAAAAAAAAAAGGCAAAGATATAAGGTCAAATGAAAATGTACTTTATTAAAATATTAGTGTTCTTACAGATTAAATCTGAAGC	chr7:124537410-124537529
BA_j195992_055700	AGGTCAAATGAAAATGTACTTTATTAAAATATTAGTGTTCTTACAGATTAAATCTGAAGCACAGCAATATTCAGTTCTCAGGACAGTTCTCAGGATAGAATGTAAAAGAATGCCAACTCC	chr7:124537470-124537589
BA_j195992_055701	ACAGCAATATTCAGTTCTCAGGACAGTTCTCAGGATAGAATGTAAAAGAATGCCAACTCCTATCAGTCCAATAGAAGTGGAAAATCAGAGCTGATATTCAAAATTTTTCCTGCATAGAAC	chr7:124537530-124537649
BA_j195992_055702	TATCAGTCCAATAGAAGTGGAAAATCAGAGCTGATATTCAAAATTTTTCCTGCATAGAACCTTAGATGTTTTCAGAAAGAAAAAAATCAATAAGGAAGTGCTTCAGTGATCACTCTAACT	chr7:124537590-124537709
BA_j195992_055703	CTTAGATGTTTTCAGAAAGAAAAAAATCAATAAGGAAGTGCTTCAGTGATCACTCTAACTGCAAATTTTACCCATCTCCAGCCTAATTCATTAATTTTAATATCAAGCAGAGCCACCACC	chr7:124537650-124537769
BA_j195992_055704	GCAAATTTTACCCATCTCCAGCCTAATTCATTAATTTTAATATCAAGCAGAGCCACCACCAGTGCTTATAGTACCTTTGTGCATACTAGAAAAAAAAAGGCAGATGTTGGCCTGCAGGCT	chr7:124537710-124537829
BA_j195992_055705	AGTGCTTATAGTACCTTTGTGCATACTAGAAAAAAAAAGGCAGATGTTGGCCTGCAGGCTTTTGGCTTAGCCCAATTCTACCTAATAGCCTTGACTAAAAAGGCAGTTTTCAAGTGTGTG	chr7:124537770-124537889
BA_j195992_055706	TTTGGCTTAGCCCAATTCTACCTAATAGCCTTGACTAAAAAGGCAGTTTTCAAGTGTGTGTGTGGAAGGTAGGGTGTTAAAAGAGGAAAGGAGAGGAAGGCCATCTTCACAACGAATAAA	chr7:124537830-124537949
BA_j195992_055707	TGTGGAAGGTAGGGTGTTAAAAGAGGAAAGGAGAGGAAGGCCATCTTCACAACGAATAAAGTAGGAGAAGGAAAAAATCCGTTTTACCTAAAGAGGGGTAGTTGATTAATTTAAAGTGAA	chr7:124537890-124538009
BA_j195992_055708	GTAGGAGAAGGAAAAAATCCGTTTTACCTAAAGAGGGGTAGTTGATTAATTTAAAGTGAAATCAAGTAGAACAAAGTGCCTGATGGCATAATCACAAAGAATATCCAGTCTAGAATGTCT	chr7:124537950-124538069
BA_j195992_055709	AAGTATTTATTAAATATAAAGGAATTCCCTATTCTATCTTGTCATTCGAAAAATAAAACCAAGAAAAAAAAACTTCTATTTTTTAAACTTAAAATATTCAATTAAAATAATTTAGTCAGA	chr7:124538095-124538214
BA_j195992_055710	AAGAAAAAAAAACTTCTATTTTTTAAACTTAAAATATTCAATTAAAATAATTTAGTCAGACCAAGTAGTTTATCTGCAGATTTACAGAAATACTTTCAATCCCATCACTTTAGCTCATTA	chr7:124538155-124538274
BA_j195992_055711	CCAAGTAGTTTATCTGCAGATTTACAGAAATACTTTCAATCCCATCACTTTAGCTCATTAAATCTGCAATGTAATTAGAGAATAAAAGCTGCATACTTACATAAACAGTTGATTTGAGGT	chr7:124538215-124538334
BA_j195992_055712	AATCTGCAATGTAATTAGAGAATAAAAGCTGCATACTTACATAAACAGTTGATTTGAGGTCTTCAAATGCTTTCAAAAATATGCAAGGTTTACCATCTCTGCTTGTAGATGAAGAAGCTA	chr7:124538275-124538394
BA_j195992_055713	CTTCAAATGCTTTCAAAAATATGCAAGGTTTACCATCTCTGCTTGTAGATGAAGAAGCTAAAAAAACAATAAATCTAGCCACTGCAATGGTGTCCTACATAGAAAAAAAAAAGTTTTTGA	chr7:124538335-124538454
BA_j195992_055714	AAAAAACAATAAATCTAGCCACTGCAATGGTGTCCTACATAGAAAAAAAAAAGTTTTTGAATCAATCACCAAAATACGTATAATTTGGAATGTCATATAAATCCTTATTTATATTATTAT	chr7:124538395-124538514
BA_j195992_055715	ATCAATCACCAAAATACGTATAATTTGGAATGTCATATAAATCCTTATTTATATTATTATGTTTAGAATAAAAATTACCTCTATAAAGTAGAAAACTGGTTAACCTAAACTTGTTTAACA	chr7:124538455-124538574
BA_j195992_055716	GTTTAGAATAAAAATTACCTCTATAAAGTAGAAAACTGGTTAACCTAAACTTGTTTAACACTTGCTGAATACATTATTTAGACTACCACTTCCTCTAAAACATCTTCAACATCTACAGCT	chr7:124538515-124538634
BA_j195992_055717	CTTGCTGAATACATTATTTAGACTACCACTTCCTCTAAAACATCTTCAACATCTACAGCTACAATATAGCCACAGATGACAATAACGTCCCACTTCATGGACCAGGAAAATGCTAAATCA	chr7:124538575-124538694
BA_j195992_055718	ACAATATAGCCACAGATGACAATAACGTCCCACTTCATGGACCAGGAAAATGCTAAATCACTAAGAAAGTTTTATGTAGTGAAACTCAGATGTTCCAATAGTAATAAGGATGGAATTTAA	chr7:124538635-124538754
BA_j195992_055719	CTAAGAAAGTTTTATGTAGTGAAACTCAGATGTTCCAATAGTAATAAGGATGGAATTTAAATGAAACTAAATCTCAAAGTTGAGAAACTACATTGAGAAAGGCATGACAGTGCAAAAACT	chr7:124538695-124538814
BA_j195992_055720	TCCCTTCCTCTCTCATTCTTTAAATTTCCTTTTCTTATTTTCCAAATACTAAAACAGAAATACTAAAAGAGTTTTGCATTGCTGCATATATATTTTTCATTGTCTTACTCCCTTAATTTT	chr7:124538958-124539077
BA_j195992_055721	TACTAAAAGAGTTTTGCATTGCTGCATATATATTTTTCATTGTCTTACTCCCTTAATTTTAACAACGAAACCTTAAGATACACCAAAATGTCTGGGCTTTTGGTCATCTTCCTTCAATAA	chr7:124539018-124539137
BA_j195992_055722	AACAACGAAACCTTAAGATACACCAAAATGTCTGGGCTTTTGGTCATCTTCCTTCAATAATTTAAAACTCTATCAAGTGGAAGTCTTCTGCATTACCACAGTGTGCTCTGCACATACAAG	chr7:124539078-124539197
BA_j195992_055723	TTTAAAACTCTATCAAGTGGAAGTCTTCTGCATTACCACAGTGTGCTCTGCACATACAAGGGCCTGGTGTCAATTCTCACAATCCTCTATTCAGATTTAATAATTGGACTGAGAGCATAC	chr7:124539138-124539257
BA_j195992_055724	GGCCTGGTGTCAATTCTCACAATCCTCTATTCAGATTTAATAATTGGACTGAGAGCATACTGAAGATAGTGGTCATTTCTAATTCTGCTCTGTATTTACAGGACTTGGCACAAAGCAGGC	chr7:124539198-124539317
BA_j195992_055725	TGAAGATAGTGGTCATTTCTAATTCTGCTCTGTATTTACAGGACTTGGCACAAAGCAGGCCCTCCCAAAACAAACTGTCTATGAATCAAACGAAAGACCTTATTTTGCCTTTTCTAAAAA	chr7:124539258-124539377
BA_j195992_055726	CCTCCCAAAACAAACTGTCTATGAATCAAACGAAAGACCTTATTTTGCCTTTTCTAAAAATCTCTTGCCCTAACCAGGTATTGTAGCTCTGCAATTCCTGCGTTTTTTTCTTCACATGAG	chr7:124539318-124539437
BA_j195992_055727	TCTCTTGCCCTAACCAGGTATTGTAGCTCTGCAATTCCTGCGTTTTTTTCTTCACATGAGATTGCAAACATAACTGAGTGTATGCTGATAATGCCAAATTACCACAACTCTTCATAGTTC	chr7:124539378-124539497
BA_j195992_055728	ATTGCAAACATAACTGAGTGTATGCTGATAATGCCAAATTACCACAACTCTTCATAGTTCAATGGGAGAAAATTTTTCTTCTTACTGAAGATTTTATATTTCTCCGAAACCTTTTATGCA	chr7:124539438-124539557
BA_j195992_055729	AATGGGAGAAAATTTTTCTTCTTACTGAAGATTTTATATTTCTCCGAAACCTTTTATGCAGTTTAAAAAAATAAAATGAACATGTTTCTGGAATAAAAATAACAACTGAGTTACCTTTTT	chr7:124539498-124539617
BA_j195992_055730	GTTTAAAAAAATAAAATGAACATGTTTCTGGAATAAAAATAACAACTGAGTTACCTTTTTTCAGTTTTACAAACTGAAGTATACACTCTGTTTTCAAGTGACCTCAAACCAATACATTCT	chr7:124539558-124539677
BA_j195992_055731	TCAGTTTTACAAACTGAAGTATACACTCTGTTTTCAAGTGACCTCAAACCAATACATTCTGATTAAATGAAAACTTGAGATTTTAGTCAAAGATTTAAAGTTGTTTATCAAACTAACACC	chr7:124539618-124539737
BA_j195992_055732	GATTAAATGAAAACTTGAGATTTTAGTCAAAGATTTAAAGTTGTTTATCAAACTAACACCGGAAGATAAACAGAAGTAGGGAAGCCAACAGTTTATCAGTTCTAAATTATCCAAGTAGAA	chr7:124539678-124539797
BA_j195992_055733	GGAAGATAAACAGAAGTAGGGAAGCCAACAGTTTATCAGTTCTAAATTATCCAAGTAGAAAAAAAAACCTACCTCTTGTTATCCTCTGTTCCACTTAAAAATGTTTTCAAAAGTAAATAT	chr7:124539738-124539857
BA_j195992_055734	AAAAAAACCTACCTCTTGTTATCCTCTGTTCCACTTAAAAATGTTTTCAAAAGTAAATATTATACACCAAATGCAAATGTTAGAGTACAGATGACCATTTTTTTTCTATTTTCCTGTAGA	chr7:124539798-124539917
BA_j195992_055735	TATACACCAAATGCAAATGTTAGAGTACAGATGACCATTTTTTTTCTATTTTCCTGTAGATTCTAAACTTTTTTAAAAGACTGAGTATGTATGCATTTCTTTTATCATGAAGAAAAATTT	chr7:124539858-124539977
BA_j195992_055736	TTCTAAACTTTTTTAAAAGACTGAGTATGTATGCATTTCTTTTATCATGAAGAAAAATTTTGAAAAGAATAAATGACTAAAAGCTGGACATCAGCATTCATAAGAAAAATTTTTCTGAAT	chr7:124539918-124540037
BA_j195992_055737	TGAAAAGAATAAATGACTAAAAGCTGGACATCAGCATTCATAAGAAAAATTTTTCTGAATTTAACAGTAGCTACACACAATTCAGTAAAAAGTTACAACCCTTCCTCTGGCATATATTCA	chr7:124539978-124540097
BA_j195992_055738	TTAACAGTAGCTACACACAATTCAGTAAAAAGTTACAACCCTTCCTCTGGCATATATTCAACAGCATGGAAATAACAATCACAGTTTTTTTTAATTGAAATGCATTTATTATATTCATAA	chr7:124540038-124540157
BA_j195992_055739	ACAGCATGGAAATAACAATCACAGTTTTTTTTAATTGAAATGCATTTATTATATTCATAAACATGGATTTATATTTGAATATACATATAAAAACTGCATTGAAGGCCCTTCAGTGATCTC	chr7:124540098-124540217
BA_j195992_055740	ACATGGATTTATATTTGAATATACATATAAAAACTGCATTGAAGGCCCTTCAGTGATCTCATCCCAAGCAACTCTGCCTGTTTTATTTCCACATACTTCCCATTCAATATTAGACAAATT	chr7:124540158-124540277
BA_j195992_055741	ATCCCAAGCAACTCTGCCTGTTTTATTTCCACATACTTCCCATTCAATATTAGACAAATTGGATCCTCTCATAAGTATAGTGCTTTTCCACATATATTCTTTATTTATTTTGAGCCACTG	chr7:124540218-124540337
BA_j195992_055742	GGATCCTCTCATAAGTATAGTGCTTTTCCACATATATTCTTTATTTATTTTGAGCCACTGCTACAAATAAATAACATGTTTCCCATCTGTACATATCTGACCTAATCTATATTTCAAAGT	chr7:124540278-124540397
BA_j195992_055743	CTACAAATAAATAACATGTTTCCCATCTGTACATATCTGACCTAATCTATATTTCAAAGTCTAGCCTTCTTCTTCCTGGTAGAATCTATCACAGATTCTCTCTCAGAAACAAGTAATTCT	chr7:124540338-124540457
BA_j195992_055744	CTAGCCTTCTTCTTCCTGGTAGAATCTATCACAGATTCTCTCTCAGAAACAAGTAATTCTACCTTCCTCTAAACTCTCCTATACAGCGTTTTAGCATTTTTCACTTTGTATGTTATTTAC	chr7:124540398-124540517
BA_j195992_055745	ACCTTCCTCTAAACTCTCCTATACAGCGTTTTAGCATTTTTCACTTTGTATGTTATTTACAAACTTTTCTTAATGCCTTTAAAGCCCTTAAAGTCCTGTAAGTTCCTTGGACTGAAAGTA	chr7:124540458-124540577
BA_j195992_055746	AAACTTTTCTTAATGCCTTTAAAGCCCTTAAAGTCCTGTAAGTTCCTTGGACTGAAAGTAATGGAGATCATTCCAAGATGGCCGAATAGGAACAGCTCCACTCTACAGCTCCCAGTGTGA	chr7:124540518-124540637
BA_j195992_055747	GGTCAGTACCTGGAACATCGGGACACTCCTGCCATAATACTGTGCTTTTCCAACGGTCTTAGCAAACTGCACACCAGGAGATTATATCCCATGCCTGGCTCATCAGGTCCCATGCCCACA	chr7:124540819-124540938
BA_j195992_055748	AGCAAACTGCACACCAGGAGATTATATCCCATGCCTGGCTCATCAGGTCCCATGCCCACAGAGTTTTGCTCATTGCTGGCACAGCAGTCCCAGATTGAACTGTGAGGCTGCAGCGAGTCT	chr7:124540879-124540998
BA_j195992_055749	TCCACCTCTGGGGGCAGGGCATAGCTGAAGAAGAGGCAGCAGAAACTTCTGCAGACTTAAACGTCCCCATCTGACAGCTTTGAAGAGAGCAGTGGTTCTCCCAGCATGGAGTATGAGATC	chr7:124541112-124541231
BA_j195992_055750	GACAGATTGCCTCCTCAAGTGGGTCCCTGACCCCTGAGTAGACTAACTGGGAGACACCTTCCAGTAGGGGCCAACTGACACCTCACACAGCTGGGTGCCCCTCTGAGACGAAGGTTCCAG	chr7:124541240-124541359
BA_j195992_055751	TGAGTTGGCAGAAGTAGGCTTCAGAAGATCAGTAATAATAAACTTTTCCAAGTTAAAGGAGGATGTTTGAACCCATCGCACATAAGCTAAAAACCTTGAAAACAGATTAGACGAATGGCT	chr7:124541738-124541857
BA_j195992_055752	GATTAGACGAATGGCTAACTAGAATAAATAGAGAAGACCTTAAATGACCTGATGAAGTGGAAAACCATGGCACAAGAACTACATGATGCATGCACAAGCTTCAGTAGTTGATTGGATCAA	chr7:124541842-124541961
BA_j195992_055753	CAGACTTTAAACCAACAAAGATCAGAAGAGACACAGAAGGCCATTAAGTAATGGTAAAGGGATCAAGTCCACAAGAAAAGCTAACTATCCTAAATATATATGCACCCAATACAGGAACGC	chr7:124542945-124543064
BA_j195992_058399	CAGACTTTAAACCAACAAAGATCAGAAGAGACACAGAAGGCCATTAAGTAATGGTAAAGGGATCAAGTCCACAAGAAAAGCTAACTATCCTAAATATATATGCACCCAATACAGGAACGC	chr7:124542945-124543064
BA_j195992_055754	AAGCTACCAATGACTTTCTTCACAGAATTGGAAGTTCATATGGAACCAAAAAAGAGCCCTCATTCCCAAGACAATCTTAAGCAAAAAGAACAAAGCTGGACGCATCACACTACCTGACTC	chr7:124545158-124545277
BA_j195992_058400	AAGCTACCAATGACTTTCTTCACAGAATTGGAAGTTCATATGGAACCAAAAAAGAGCCCTCATTCCCAAGACAATCTTAAGCAAAAAGAACAAAGCTGGACGCATCACACTACCTGACTC	chr7:124545158-124545277
BA_j195992_055755	CATATACACCATGGAATACTATGCAACCGTAAAAAATGATAAGTTCATGTCCTTTCTAAGGACATGGATGAAGCTGGAAACCATCATTCTGAGGAAACTATTGCAAGGACAGAAAACCAA	chr7:124546335-124546454
BA_j195992_058401	CATATACACCATGGAATACTATGCAACCGTAAAAAATGATAAGTTCATGTCCTTTCTAAGGACATGGATGAAGCTGGAAACCATCATTCTGAGGAAACTATTGCAAGGACAGAAAACCAA	chr7:124546335-124546454
BA_j195992_055756	GTGCAGCACACCAACGTGGCACATGTATACATATGTAACAAAACTGCACGGTGTGCACATGTACCCTAGAACTTAAAAGTATAATAAAAAATAAAAAATAAAATAAAATAATGTCTTATT	chr7:124546609-124546728
BA_j195992_055757	GTACCCTAGAACTTAAAAGTATAATAAAAAATAAAAAATAAAATAAAATAATGTCTTATTCATGTGTATATTTCATATAAATGGCTGCCAGAGGCTTCTGTTCATAGTGTTCAACAAATA	chr7:124546669-124546788
BA_j195992_055758	CATGTGTATATTTCATATAAATGGCTGCCAGAGGCTTCTGTTCATAGTGTTCAACAAATATCTGGTAAATTAATGAATTAACACTGGCAAAAACTGAAGTACAGAACTAAACAAAGAGAA	chr7:124546729-124546848
BA_j195992_055759	TCTGGTAAATTAATGAATTAACACTGGCAAAAACTGAAGTACAGAACTAAACAAAGAGAAAAAATAAATGGCTCTTAGGATCCAGTTTCCATGAATTTATGAATCATAATGGCTTTTAAA	chr7:124546789-124546908
BA_j195992_055760	AAAATAAATGGCTCTTAGGATCCAGTTTCCATGAATTTATGAATCATAATGGCTTTTAAAACATTCAAGTACACAGAGGATAAGAAAAATATATAACAGATAATAGTAGTTTGTATAAAC	chr7:124546849-124546968
BA_j195992_055761	ACATTCAAGTACACAGAGGATAAGAAAAATATATAACAGATAATAGTAGTTTGTATAAACACTCATTAGATCGAATTGAAAATGAGATTTTATATGGGGTGTTCTAAGCTTCTGAGAAGA	chr7:124546909-124547028
BA_j195992_055762	ACTCATTAGATCGAATTGAAAATGAGATTTTATATGGGGTGTTCTAAGCTTCTGAGAAGAGCATACTGAAGCCATTCAAACAAGAATTGGAATTACCTAGATCTGTGCCAAGAGTATATT	chr7:124546969-124547088
BA_j195992_055763	GCATACTGAAGCCATTCAAACAAGAATTGGAATTACCTAGATCTGTGCCAAGAGTATATTCTGACATACCACAGATGTTTAACTCAATTGGGTGAAAAAAGTTAGGAGACCAGCCTGGAG	chr7:124547029-124547148
BA_j195992_055764	CTGACATACCACAGATGTTTAACTCAATTGGGTGAAAAAAGTTAGGAGACCAGCCTGGAGAAAAAAATACTATGCTACAAAAAGTGAGAAGGCTTTATCAATGCATATACGAGTTATAAA	chr7:124547089-124547208
BA_j195992_055765	AAAAAAATACTATGCTACAAAAAGTGAGAAGGCTTTATCAATGCATATACGAGTTATAAAACTAAAAACACATTTGGAATCACTGAAATCTTTAAACTAATTTAAGATACTTCAATATTA	chr7:124547149-124547268
BA_j195992_055766	ACTAAAAACACATTTGGAATCACTGAAATCTTTAAACTAATTTAAGATACTTCAATATTAGCAAATGGGTCATTTCCCTTTTGTGTCTGTACTACCTGTCATCCCTGTCACATTGCCTTA	chr7:124547209-124547328
BA_j195992_055767	GCAAATGGGTCATTTCCCTTTTGTGTCTGTACTACCTGTCATCCCTGTCACATTGCCTTACAAAGAGTGAGCTCCCTTGTCATTAAACAATTCCCTGTTTAGTATAGCCAAATAGAATAT	chr7:124547269-124547388
BA_j195992_055768	CAAAGAGTGAGCTCCCTTGTCATTAAACAATTCCCTGTTTAGTATAGCCAAATAGAATATTTACTGCAAACCAGTCTCAGAGAAGAAAAATGAAGTCAGTAAAGGTCTTCTTAACAACAA	chr7:124547329-124547448
BA_j195992_055769	TTACTGCAAACCAGTCTCAGAGAAGAAAAATGAAGTCAGTAAAGGTCTTCTTAACAACAAGAAGTGTTCTTCAAAAAATCAACAATTAACTTAACTGCTTCACCCCCCACAAAATTAAGG	chr7:124547389-124547508
BA_j195992_055770	GAAGTGTTCTTCAAAAAATCAACAATTAACTTAACTGCTTCACCCCCCACAAAATTAAGGCCACATACTGTATGATTCTACCTAAAAGACTGGAGGTTGCCAGAAGTTAGGGAAAGGGAA	chr7:124547449-124547568
BA_j195992_055771	CCACATACTGTATGATTCTACCTAAAAGACTGGAGGTTGCCAGAAGTTAGGGAAAGGGAAGGATGAATAGGCAGAGCACAGACGATTTTTAGGGCAGTGGAAAATACTCTATAAGGTACT	chr7:124547509-124547628
BA_j195992_055772	GGATGAATAGGCAGAGCACAGACGATTTTTAGGGCAGTGGAAAATACTCTATAAGGTACTATAATGATAGATATATGTCAAAATACATTTTTCAAAACTCATAGAATGTACAACACTGAG	chr7:124547569-124547688
BA_j195992_055773	ATAATGATAGATATATGTCAAAATACATTTTTCAAAACTCATAGAATGTACAACACTGAGAGTAAACCCTAATGTAAACCATGGACTCTGAGTGATAATGATGTCATTGCAGGTTCACCA	chr7:124547629-124547748
BA_j195992_055774	AGTAAACCCTAATGTAAACCATGGACTCTGAGTGATAATGATGTCATTGCAGGTTCACCAACTGTAATACCACTCTGGTGAGGGAACACTGATAGCAGAAGAGGCTATGCATAACTGCAG	chr7:124547689-124547808
BA_j195992_055775	ACTGTAATACCACTCTGGTGAGGGAACACTGATAGCAGAAGAGGCTATGCATAACTGCAGGTAGAGAATGTGAGGGAAATCTCTCTAACTTTCTCTCAATTTTGCTGTGAACCTAAAACT	chr7:124547749-124547868
BA_j195992_055776	GTAGAGAATGTGAGGGAAATCTCTCTAACTTTCTCTCAATTTTGCTGTGAACCTAAAACTTCTTTTAAAAAGTATTTTTTAAAAAACCAAAGCTTTAAACATGTATTTTAAAAAGTATAT	chr7:124547809-124547928
BA_j195992_055777	TCTTTTAAAAAGTATTTTTTAAAAAACCAAAGCTTTAAACATGTATTTTAAAAAGTATATCAGATTATTTATTTGCATATTAACAAATATGGTTTTTATATGTTAGTACCTCCTAATAAA	chr7:124547869-124547988
BA_j195992_055778	CAGATTATTTATTTGCATATTAACAAATATGGTTTTTATATGTTAGTACCTCCTAATAAAGGAAACAGTCAGTGGTGAAATAAGCAAATCAACAGGCAAATAATAGCATAAACTACAAGA	chr7:124547929-124548048
BA_j195992_055779	GGAAACAGTCAGTGGTGAAATAAGCAAATCAACAGGCAAATAATAGCATAAACTACAAGACTCATGTATTAGTTTGCTAATTTTTAACAAATAATACCTCAGAAATTCTCAAGTCATTAC	chr7:124547989-124548108
BA_j195992_055780	CTCATGTATTAGTTTGCTAATTTTTAACAAATAATACCTCAGAAATTCTCAAGTCATTACACTTAGTGGGCAAGAAAAGGGCATTGAAAATATAAAATAACTGATAATCCAAAATGAAAA	chr7:124548049-124548168
BA_j195992_055781	ACTTAGTGGGCAAGAAAAGGGCATTGAAAATATAAAATAACTGATAATCCAAAATGAAAAACACTTATTTGACTTTAACAAGCATTAAATAATTTTCCTATATTGACCTTACAAATCTTG	chr7:124548109-124548228
BA_j195992_055782	ACACTTATTTGACTTTAACAAGCATTAAATAATTTTCCTATATTGACCTTACAAATCTTGTTAGGTTACCATATTTTAAAACATTTTTCAAGAGTAAGGGTACAGGCAGAAACCAAGGAC	chr7:124548169-124548288
BA_j195992_055783	TTAGGTTACCATATTTTAAAACATTTTTCAAGAGTAAGGGTACAGGCAGAAACCAAGGACCTGACGGCGTTGATAGTGCAGTGATTGACAGAAAATGTTTCTCTATAAAAATGTATTTCA	chr7:124548229-124548348
BA_j195992_055784	CTGACGGCGTTGATAGTGCAGTGATTGACAGAAAATGTTTCTCTATAAAAATGTATTTCATGAGCATTTGCATGTACTGGGTTGAGTAATACCAAGGTCATAATTGGAAGTAATGTATGT	chr7:124548289-124548408
BA_j195992_055785	TGAGCATTTGCATGTACTGGGTTGAGTAATACCAAGGTCATAATTGGAAGTAATGTATGTGAATAATATTAGCATTAAAAACCAAAATTCTTAAATTGCCTACAAATCACTGTATGATTT	chr7:124548349-124548468
BA_j195992_055786	GAATAATATTAGCATTAAAAACCAAAATTCTTAAATTGCCTACAAATCACTGTATGATTTGACCCCTACCCACCTCATCAGCCACATCAGCCACATATTGTGTGACTCACTCTGGTATTC	chr7:124548409-124548528
BA_j195992_055787	GACCCCTACCCACCTCATCAGCCACATCAGCCACATATTGTGTGACTCACTCTGGTATTCTGTCTTCTCAAAATTCATTAAATATTCCAAGATGCTTGCTCAAGGCCTCTGTATATGCTA	chr7:124548469-124548588
BA_j195992_055788	TGTCTTCTCAAAATTCATTAAATATTCCAAGATGCTTGCTCAAGGCCTCTGTATATGCTATTCTCTCTTTGCAATCTATAACCCAAGTATCCCTGTGATCATTTTTCCATTACTCTTCTC	chr7:124548529-124548648
BA_j195992_055789	TTCTCTCTTTGCAATCTATAACCCAAGTATCCCTGTGATCATTTTTCCATTACTCTTCTCATTCTACTATTCAATATTCATAGTTACATATCATATCTGGATAAAATAATTATGTAATAA	chr7:124548589-124548708
BA_j195992_055790	ATTCTACTATTCAATATTCATAGTTACATATCATATCTGGATAAAATAATTATGTAATAATTGTTTAATTCTTCTCCAGGGGACACTATGCTCTATGAGGGCAAGGTCCATGACTGTCTT	chr7:124548649-124548768
BA_j195992_055791	TTGTTTAATTCTTCTCCAGGGGACACTATGCTCTATGAGGGCAAGGTCCATGACTGTCTTATTCACTGCTATATCTCCAACATCTATCATAGAATACAAAAACATTTAACAAATGTTTGG	chr7:124548709-124548828
BA_j195992_055792	ATTCACTGCTATATCTCCAACATCTATCATAGAATACAAAAACATTTAACAAATGTTTGGACAACTAAATAAATAATCAAAGATATTAACATTCATACATATATAGATAGTATACCTTCA	chr7:124548769-124548888
BA_j195992_055793	ACAACTAAATAAATAATCAAAGATATTAACATTCATACATATATAGATAGTATACCTTCACGAATCTTAAAATAAAATAAACTGTACAACTGCTACAAAACTTACTTCATAGACTGTTAG	chr7:124548829-124548948
BA_j195992_055794	CGAATCTTAAAATAAAATAAACTGTACAACTGCTACAAAACTTACTTCATAGACTGTTAGCATTTTAGAACTTAAAAGGACCTTAGAGACCATGTAATCAAACATCTTCATTTTTCAGAT	chr7:124548889-124549008
BA_j195992_055795	CATTTTAGAACTTAAAAGGACCTTAGAGACCATGTAATCAAACATCTTCATTTTTCAGATAAGGGAGAATAAATAAATGATCTAAGGTCACATACAGTTAATTAGCTATGAACCAAGACA	chr7:124548949-124549068
BA_j195992_055796	AAGGGAGAATAAATAAATGATCTAAGGTCACATACAGTTAATTAGCTATGAACCAAGACAAGAAGCCAAATCTCCTGACTTTCAAGACAGGCACCACTCTAATTCCTCTTTCAGAACTAA	chr7:124549009-124549128
BA_j195992_055797	AGAAGCCAAATCTCCTGACTTTCAAGACAGGCACCACTCTAATTCCTCTTTCAGAACTAACTCTAACAGGGATACAGGGAGAAAAAAGGTATTAATAAGTGTCTTTATTTTTGACAGTTT	chr7:124549069-124549188
BA_j195992_055798	CTCTAACAGGGATACAGGGAGAAAAAAGGTATTAATAAGTGTCTTTATTTTTGACAGTTTTGGGGTAATTTTTTTTAACTTTCAGAATACTTTGGAAAAGTCTTTCCTCATATTTTATGT	chr7:124549129-124549248
BA_j195992_055799	TGGGGTAATTTTTTTTAACTTTCAGAATACTTTGGAAAAGTCTTTCCTCATATTTTATGTCCACATATTAAATGTTAAAACTGACTTTAAAATATGAAAACTAAAACAAAAAATGTCTCA	chr7:124549189-124549308
BA_j195992_055800	CCACATATTAAATGTTAAAACTGACTTTAAAATATGAAAACTAAAACAAAAAATGTCTCATACAGAGGAAGGCTTAATTACAGCTTGTGTATTTCTGCAAAATATATCACATTAGTCTAC	chr7:124549249-124549368
BA_j195992_055801	TACAGAGGAAGGCTTAATTACAGCTTGTGTATTTCTGCAAAATATATCACATTAGTCTACCAAAGCAAGGATTAAAATCTTGTTAAAATTCATTTTAGTGTTTTAGGATTATTGTATTCA	chr7:124549309-124549428
BA_j195992_055802	CAAAGCAAGGATTAAAATCTTGTTAAAATTCATTTTAGTGTTTTAGGATTATTGTATTCAAATACAACGCTACCCTTAAGCAAACAAGCAAATGGCAAAGAAGGGTTTAAGAATCAAATT	chr7:124549369-124549488
BA_j195992_055803	AATACAACGCTACCCTTAAGCAAACAAGCAAATGGCAAAGAAGGGTTTAAGAATCAAATTGGAGAAAACTCATTCCTTTAAGCAAAAAGTTTTACCTTTGGGTTGGAACAATCTTCAACC	chr7:124549429-124549548
BA_j195992_055804	GGAGAAAACTCATTCCTTTAAGCAAAAAGTTTTACCTTTGGGTTGGAACAATCTTCAACCTTGATACTTTAATAAATTGGTATATTAGACCCTCAAATAATCAGCATTTCTGGGTTTTAA	chr7:124549489-124549608
BA_j195992_055805	TTGATACTTTAATAAATTGGTATATTAGACCCTCAAATAATCAGCATTTCTGGGTTTTAAATCCAGAAATAATTTAAAGTAAATGTGACCTCAGTCTTCACATCATTATATTTTAAAAGC	chr7:124549549-124549668
BA_j195992_055806	ATCCAGAAATAATTTAAAGTAAATGTGACCTCAGTCTTCACATCATTATATTTTAAAAGCAAGAAACCTTGACTTACCATTATTAACAACCTCTGTTATCTGACAGGTACTAATTAACTA	chr7:124549609-124549728
BA_j195992_055807	AAGAAACCTTGACTTACCATTATTAACAACCTCTGTTATCTGACAGGTACTAATTAACTAGTGTAGTTCTATTCTATTTTAATGAATACCTATTTAAAATGTATTTCAATAGCAGAAAAC	chr7:124549669-124549788
BA_j195992_055808	GTGTAGTTCTATTCTATTTTAATGAATACCTATTTAAAATGTATTTCAATAGCAGAAAACACTTCACATGTCAGGTAAAACACTAATACCTAATGTAATGTACATGTTTTGTAGATGTAC	chr7:124549729-124549848
BA_j195992_055809	ACTTCACATGTCAGGTAAAACACTAATACCTAATGTAATGTACATGTTTTGTAGATGTACTATACATGTTTTGTTAATTCATAGCATAACCCTTTTATACTGTTTCTCAAATAAACATTT	chr7:124549789-124549908
BA_j195992_055810	TATACATGTTTTGTTAATTCATAGCATAACCCTTTTATACTGTTTCTCAAATAAACATTTAATATAAAAATCTTAAAGGATAAAGGTGAAATATATTTAAAATATAAACAAATTGATCTC	chr7:124549849-124549968
BA_j195992_055811	AATATAAAAATCTTAAAGGATAAAGGTGAAATATATTTAAAATATAAACAAATTGATCTCTGATATTCGATAGCATGTATTTATTTTTAAAACACATCTCTAAAATATCCAAGATATATT	chr7:124549909-124550028
BA_j195992_055812	TGATATTCGATAGCATGTATTTATTTTTAAAACACATCTCTAAAATATCCAAGATATATTAGGTAAAAATAAAGCAACCTTGCAAAAAACAGATAGTTACTTGGTGAAAAATATGCACAT	chr7:124549969-124550088
BA_j195992_055813	AGGTAAAAATAAAGCAACCTTGCAAAAAACAGATAGTTACTTGGTGAAAAATATGCACATACAGGCTTATCCATGCCCACAGACACACACAAAAGCATGTGCACATATATAGACACACAT	chr7:124550029-124550148
BA_j195992_055814	ACAGGCTTATCCATGCCCACAGACACACACAAAAGCATGTGCACATATATAGACACACATATAAAAAACCTGGAAGGGTACTAAAAAAAGCATAGCAGTGTTTTTTACCTGAAGAATGGG	chr7:124550089-124550208
BA_j195992_055815	ATAAAAAACCTGGAAGGGTACTAAAAAAAGCATAGCAGTGTTTTTTACCTGAAGAATGGGACTAGGAAATGGCAAGGGATTCAGTGGGAATGAGGGAACTTTTGCTTTTCAGTTTATAGC	chr7:124550149-124550268
BA_j195992_055816	ACTAGGAAATGGCAAGGGATTCAGTGGGAATGAGGGAACTTTTGCTTTTCAGTTTATAGCCTGCCATACTGTCTGAATGTTTTTAAATCATGACTACACAAAAACAACAAAATCTTCTCA	chr7:124550209-124550328
BA_j195992_055817	CTGCCATACTGTCTGAATGTTTTTAAATCATGACTACACAAAAACAACAAAATCTTCTCAGACAAATATTTGCAAGATTGTCAAGTCCATAATACTACCATGAGGTAAGAAAAAAAAGGT	chr7:124550269-124550388
BA_j195992_055818	GACAAATATTTGCAAGATTGTCAAGTCCATAATACTACCATGAGGTAAGAAAAAAAAGGTGTGGAGATAGAGCGGTTTCTCTACTTATTCTAAGTCCTTTAACAAATGTTAGCCTTAGAG	chr7:124550329-124550448
BA_j195992_055819	GTGGAGATAGAGCGGTTTCTCTACTTATTCTAAGTCCTTTAACAAATGTTAGCCTTAGAGGGTTATCTTCATAATAAAAGTGCTTATCACCATCATCACAGAGGGCTAACAGTTAATACT	chr7:124550389-124550508
BA_j195992_055820	GGTTATCTTCATAATAAAAGTGCTTATCACCATCATCACAGAGGGCTAACAGTTAATACTTAAATGAAAAACATATACGAAGACACTTTGCAATCTGTAAGATTTCATACAAATATAATA	chr7:124550449-124550568
BA_j195992_055821	TAAATGAAAAACATATACGAAGACACTTTGCAATCTGTAAGATTTCATACAAATATAATATTATTAGTTAAATTTTAATTCTGAAAAAAACTGGTTAAATGTTAAAAATTGGCTATAATA	chr7:124550509-124550628
BA_j195992_055822	TTATTAGTTAAATTTTAATTCTGAAAAAAACTGGTTAAATGTTAAAAATTGGCTATAATAAACGTTTGAAAAAGAAACAGTGGTTTTTACTATCTAATGGCTCTTTAAATATAGACCTTA	chr7:124550569-124550688
BA_j195992_055823	AACGTTTGAAAAAGAAACAGTGGTTTTTACTATCTAATGGCTCTTTAAATATAGACCTTATTTGCTATTGAACTATGTAAAATAAACAAAGGATAGGAAAAGAAACAGAAAAATAAGTTA	chr7:124550629-124550748
BA_j195992_055824	TTTGCTATTGAACTATGTAAAATAAACAAAGGATAGGAAAAGAAACAGAAAAATAAGTTATTTAATCTCCTTACCTCACAAGAAATTAGAATTTGCATCTCTTTACATCATACCTCAAAA	chr7:124550689-124550808
BA_j195992_055825	TTTAATCTCCTTACCTCACAAGAAATTAGAATTTGCATCTCTTTACATCATACCTCAAAACATCTAAAATGTTAACTAGAAAAACCCTTTAAGTTATGAATTCCCAACAAACATAAACAC	chr7:124550749-124550868
BA_j195992_055826	CATCTAAAATGTTAACTAGAAAAACCCTTTAAGTTATGAATTCCCAACAAACATAAACACACATAGGTGTGTAATACAGACAGGTATACAATCAGACACACCCTAAGAGTCATGAGAAAA	chr7:124550809-124550928
BA_j195992_055827	ACATAGGTGTGTAATACAGACAGGTATACAATCAGACACACCCTAAGAGTCATGAGAAAAAGCATAACACATTGATACACTCAAATACATTTTTAAATGTATTCATACAAATATAATGTA	chr7:124550869-124550988
BA_j195992_055828	AGCATAACACATTGATACACTCAAATACATTTTTAAATGTATTCATACAAATATAATGTACACACACCTCTCTCAGAGCAACTCTACCTACATTTACCCCAACACTATTTTCTGTATTAT	chr7:124550929-124551048
BA_j195992_055829	CACACACCTCTCTCAGAGCAACTCTACCTACATTTACCCCAACACTATTTTCTGTATTATGTTAAAACAAATGTTTCAAAAATTCTTTAGTGAATGAGATTTTGTATTCATATTTGCACC	chr7:124550989-124551108
BA_j195992_055830	GTTAAAACAAATGTTTCAAAAATTCTTTAGTGAATGAGATTTTGTATTCATATTTGCACCTGACATTTATTTAACATTCATAAATGCAAAATTTTTATAAGCTACCAACACTGAATTCTT	chr7:124551049-124551168
BA_j195992_055831	TGACATTTATTTAACATTCATAAATGCAAAATTTTTATAAGCTACCAACACTGAATTCTTAATAATTTAGAAATGTCATCTCAAATATTAATAATTTTAACTAAGCTGAAATAAAGTCTT	chr7:124551109-124551228
BA_j195992_055832	AATAATTTAGAAATGTCATCTCAAATATTAATAATTTTAACTAAGCTGAAATAAAGTCTTGCCTTCAAGAGGAAGAATAATACAAATAACAGTAATGACAGCAGACCTTTACTGGGGCCA	chr7:124551169-124551288
BA_j195992_055833	GCCTTCAAGAGGAAGAATAATACAAATAACAGTAATGACAGCAGACCTTTACTGGGGCCACCAACTAACAAAAGCACCTTATCAAAATAGATATTTACAAAGGGATTCATTTGGAGCAAT	chr7:124551229-124551348
BA_j195992_055834	CCAACTAACAAAAGCACCTTATCAAAATAGATATTTACAAAGGGATTCATTTGGAGCAATTAATTCCTATCTGACATCGCCTCAAGCAGGCATGATTGTGTGTATGTGCACTCACGCTTT	chr7:124551289-124551408
BA_j195992_055835	TAATTCCTATCTGACATCGCCTCAAGCAGGCATGATTGTGTGTATGTGCACTCACGCTTTTTTCTGTTTTATTTCCTAGTGTCCTTCCCTGATGACTGTCAAGAGACTTCTTTGTAGTAT	chr7:124551349-124551468
BA_j195992_055836	TTTCTGTTTTATTTCCTAGTGTCCTTCCCTGATGACTGTCAAGAGACTTCTTTGTAGTATATTTGTCTCTAGAATTTTTGTGCCACATCGACTAGATTAGAACTATATTTCAATCAATAT	chr7:124551409-124551528
BA_j195992_055837	ATTTGTCTCTAGAATTTTTGTGCCACATCGACTAGATTAGAACTATATTTCAATCAATATTTTAAAAATTTTATCAGCAATCAATCTCAGAGAAATGGTCCGATGATTTGTTCTATGAGC	chr7:124551469-124551588
BA_j195992_055838	TTTAAAAATTTTATCAGCAATCAATCTCAGAGAAATGGTCCGATGATTTGTTCTATGAGCTTTAGGACATGAACTGTATGGCAAATGCATTACTTCCCTAAATTCTAAAGCAAGGTTTTA	chr7:124551529-124551648
BA_j195992_055839	TTTAGGACATGAACTGTATGGCAAATGCATTACTTCCCTAAATTCTAAAGCAAGGTTTTAAGATATACCGCTGATTAGTAACAGCATTGCAGATGGAAAACTAACACGACACTGATTTTC	chr7:124551589-124551708
BA_j195992_055840	AGATATACCGCTGATTAGTAACAGCATTGCAGATGGAAAACTAACACGACACTGATTTTCCTTTTCTTTGTTCAAAGTAGAAGTGAGAAAAAAATTAACTGATTTAACAGTTCTTCACAG	chr7:124551649-124551768
BA_j195992_055841	CTTTTCTTTGTTCAAAGTAGAAGTGAGAAAAAAATTAACTGATTTAACAGTTCTTCACAGCAACTTGAGCAAAAAAGATAAAATCTGAGTTTGACAATGTATCACAAAATTCTTGTAACA	chr7:124551709-124551828
BA_j195992_055842	CAACTTGAGCAAAAAAGATAAAATCTGAGTTTGACAATGTATCACAAAATTCTTGTAACAAGGAAATAAAAGCAGATGTTCTAACAGCTTGCTTGAAATGGATCTTTATTCCAGACCCCA	chr7:124551769-124551888
BA_j195992_055843	AGGAAATAAAAGCAGATGTTCTAACAGCTTGCTTGAAATGGATCTTTATTCCAGACCCCACAGGTTTTACAAAAATGGTACCATTTCTCAAGGGCATTGAATTATTTAAACCACCACAAT	chr7:124551829-124551948
BA_j195992_055844	CAGGTTTTACAAAAATGGTACCATTTCTCAAGGGCATTGAATTATTTAAACCACCACAATTTCTGCAACTACTGTATGTCATAGCTATTCAGAATTCTCAGCTAATCCAAAACCCTTATT	chr7:124551889-124552008
BA_j195992_055845	TTCTGCAACTACTGTATGTCATAGCTATTCAGAATTCTCAGCTAATCCAAAACCCTTATTTTATATTTGATTAAATTTGAATCTGGCAACATTCAATGTTACTCAAGGGCCAATAATTAA	chr7:124551949-124552068
BA_j195992_055846	TTATATTTGATTAAATTTGAATCTGGCAACATTCAATGTTACTCAAGGGCCAATAATTAACTGAAGAAAAGCAGAGATTAGAAGCTAAACTACTGGGCTCAGGGTTCAGATGTCTTCCCT	chr7:124552009-124552128
BA_j195992_055847	CTGAAGAAAAGCAGAGATTAGAAGCTAAACTACTGGGCTCAGGGTTCAGATGTCTTCCCTCTACTCTCTTCTTCCTCACTGAGGCTGTATCTAATTACAATAATAGTAATGACAATAATA	chr7:124552069-124552188
BA_j195992_055848	CTACTCTCTTCTTCCTCACTGAGGCTGTATCTAATTACAATAATAGTAATGACAATAATAATAGTTGCTATGTACTGAGTTCCCACTATGTGCTAGTAGTGGCTATATTCTGTCTTGAGT	chr7:124552129-124552248
BA_j195992_055849	ATAGTTGCTATGTACTGAGTTCCCACTATGTGCTAGTAGTGGCTATATTCTGTCTTGAGTTCTTTCAACAATCCAGAAAAGCAGATATCATTACCTCCATCTTTAAAATTGGGGGAAAAA	chr7:124552189-124552308
BA_j195992_055850	TCTTTCAACAATCCAGAAAAGCAGATATCATTACCTCCATCTTTAAAATTGGGGGAAAAAAAAAAAACTCAGTGGAATTAAGGGTTTTAACTCCAAGTCACACCTGCTGGGTTTTAGATA	chr7:124552249-124552368
BA_j195992_055851	AAAAAAACTCAGTGGAATTAAGGGTTTTAACTCCAAGTCACACCTGCTGGGTTTTAGATACCCTGAGCCTCTCCTTGACATAAATGAAACATACACTCACACTGCAGAACCTTTGTACTT	chr7:124552309-124552428
BA_j195992_055852	CCCTGAGCCTCTCCTTGACATAAATGAAACATACACTCACACTGCAGAACCTTTGTACTTGCTAAGACTGTTCTAGAATACTCTTACTTTAAATATCTGAAGGATCACTTCACATCACTT	chr7:124552369-124552488
BA_j195992_055853	GCTAAGACTGTTCTAGAATACTCTTACTTTAAATATCTGAAGGATCACTTCACATCACTTCTTTGAAGTCTCTTATCAAATGTTACTTGTCAGTCTTTTCTTCACCACCAGATAAATATA	chr7:124552429-124552548
BA_j195992_055854	CTTTGAAGTCTCTTATCAAATGTTACTTGTCAGTCTTTTCTTCACCACCAGATAAATATATACCTTCCCTCCCCTTCTCATGTTTACAGTTCTGCCTTACATTCTCCATAGCACTGTTTC	chr7:124552489-124552608
BA_j195992_055855	TACCTTCCCTCCCCTTCTCATGTTTACAGTTCTGCCTTACATTCTCCATAGCACTGTTTCCAACTAGAAAAGGTATATATTTACTTTTTTTGGTTTATTGTCTTTCTTCCCTAGAACGTA	chr7:124552549-124552668
BA_j195992_055856	CAACTAGAAAAGGTATATATTTACTTTTTTTGGTTTATTGTCTTTCTTCCCTAGAACGTATGCTGCATAAGGACAACTTTGTTTGGCTCATCGGTGTCTAGGAATAGGGCCTGACTCCTC	chr7:124552609-124552728
BA_j195992_055857	TGCTGCATAAGGACAACTTTGTTTGGCTCATCGGTGTCTAGGAATAGGGCCTGACTCCTCATAGGTATTCAATATATTGTTTAATAAATGTGTGAATGGCTTAATGAATACATGCAAATT	chr7:124552669-124552788
BA_j195992_055858	ATAGGTATTCAATATATTGTTTAATAAATGTGTGAATGGCTTAATGAATACATGCAAATTCTCCTATTTCCTTCAGGAAGCACAGATGTATTCAGAGTAATATTTCAAATACAAAAGACT	chr7:124552729-124552848
BA_j195992_055859	CTCCTATTTCCTTCAGGAAGCACAGATGTATTCAGAGTAATATTTCAAATACAAAAGACTAGCAAGGTATACTGCAGAGGCTCCAGTTCCAGAAAGCCAACAGAGGGCCACAGCCTCAAA	chr7:124552789-124552908
BA_j195992_055860	AGCAAGGTATACTGCAGAGGCTCCAGTTCCAGAAAGCCAACAGAGGGCCACAGCCTCAAAAGATAAGATACTCCCCAGAATGCCAGGACCACTGTATTAGTCCATTTTCAAGCTGCTAAG	chr7:124552849-124552968
BA_j195992_055861	AGATAAGATACTCCCCAGAATGCCAGGACCACTGTATTAGTCCATTTTCAAGCTGCTAAGACATACCCGACACTGGGCAATTTACGAAAGAAAGAGGTATATTGGCCTTACAGTTCCACA	chr7:124552909-124553028
BA_j195992_055862	ACATACCCGACACTGGGCAATTTACGAAAGAAAGAGGTATATTGGCCTTACAGTTCCACATAGCTGGGGAGGCCTCATAATCAAGGCGGAAGGCAAGGAAGAGCAAGTCACATCTCATGT	chr7:124552969-124553088
BA_j195992_055863	TAGCTGGGGAGGCCTCATAATCAAGGCGGAAGGCAAGGAAGAGCAAGTCACATCTCATGTGGATGGCAGTAGGCAAAGAGAGAGCTTGTGCAGAAAAACTCTCGTTTTTAAAATCATCTG	chr7:124553029-124553148
BA_j195992_055864	GGATGGCAGTAGGCAAAGAGAGAGCTTGTGCAGAAAAACTCTCGTTTTTAAAATCATCTGATCCCGTGAAACTCCTTCACTATCATGAGAACAGCCAAGGAAAGACCCGCCTCCATAATT	chr7:124553089-124553208
BA_j195992_055865	GGACACAGCCAAACCATATCAACAACCATCAGTATTGTATTTCTTCTTTGAGGATACACTAAATCAAATCACCTATTTTTTTAATTGAATTGCTTATCTTTTTGTTGTTGAATTTAAGAA	chr7:124553285-124553404
BA_j195992_055866	AAATCAAATCACCTATTTTTTTAATTGAATTGCTTATCTTTTTGTTGTTGAATTTAAGAAGTCCTTTATATAATCCTGGATAGCAAATCCTCATTAGATATATGATTTGCAAATATTTTC	chr7:124553345-124553464
BA_j195992_055867	GTCCTTTATATAATCCTGGATAGCAAATCCTCATTAGATATATGATTTGCAAATATTTTCTCCCACTCTATACACTGTCTTTTCATGTTCATGATAATGTCCTTTGATGCATAAAATTTT	chr7:124553405-124553524
BA_j195992_055868	TCCCACTCTATACACTGTCTTTTCATGTTCATGATAATGTCCTTTGATGCATAAAATTTTTACATTTTTATGAAGCTTAATTTATCAATTTTTCCTTCATTGCTCATCCCTTTTGTAACA	chr7:124553465-124553584
BA_j195992_055869	TACATTTTTATGAAGCTTAATTTATCAATTTTTCCTTCATTGCTCATCCCTTTTGTAACATATCTAACAATCCATTGCCAAATCCAAGCTCATGAAGATTTGCCTCTGTATCTCTGAAGG	chr7:124553525-124553644
BA_j195992_055870	TATCTAACAATCCATTGCCAAATCCAAGCTCATGAAGATTTGCCTCTGTATCTCTGAAGGATTTTATGGATTTAGCTCTTATATATAGATGCTTAATCCATTTTAGTTAAATTTTGTATA	chr7:124553585-124553704
BA_j195992_055871	ATTTTATGGATTTAGCTCTTATATATAGATGCTTAATCCATTTTAGTTAAATTTTGTATATAATGTAAGGTAAGAATCTAATTTCATTCTTTTGTATGTGGAAATCCAGTTGTCTCATTA	chr7:124553645-124553764
BA_j195992_055872	TAATGTAAGGTAAGAATCTAATTTCATTCTTTTGTATGTGGAAATCCAGTTGTCTCATTATTATTTGTTGAAAAGACAAATGGTCATTCTTAAATGGAGATAGTTTTATTCCTTCCCTTC	chr7:124553705-124553824
BA_j195992_055873	TTATTTGTTGAAAAGACAAATGGTCATTCTTAAATGGAGATAGTTTTATTCCTTCCCTTCTAATTGGAACGTCTTTTATTTCTTCTTCTTATTTAACTGTTTTTGCAATTGACTGAACAT	chr7:124553765-124553884
BA_j195992_055874	TAATTGGAACGTCTTTTATTTCTTCTTCTTATTTAACTGTTTTTGCAATTGACTGAACATGTGATCCTTGTCAAAAAATTACTTAGCCATAGAAGTATGGGTTTTCTGTAATCCCAGCAC	chr7:124553825-124553944
BA_j195992_055875	AGCCTGGGTGACAGAACGAGACTCTGTCTCAGAAAAAAAAAAAAAAAAAAGAGTATGGGTTTATTTCTGGACTCAATTGTACTCCATTGATCTCTGTCTATCCTTATGCCAGTACCACTG	chr7:124554159-124554278
BA_j195992_055876	TTATTTCTGGACTCAATTGTACTCCATTGATCTCTGTCTATCCTTATGCCAGTACCACTGTTTTGATTACTGTAGCTCTGTGATAAGTTTTGAAACTGGGAAGCCTGAGTACTCAGACTT	chr7:124554219-124554338
BA_j195992_055877	TTTTGATTACTGTAGCTCTGTGATAAGTTTTGAAACTGGGAAGCCTGAGTACTCAGACTTTGTTGTTCTTTTTTAAGGTTGTTTTCGCAATTTGAAGCCCCTTGAAATTCCATACAAATT	chr7:124554279-124554398
BA_j195992_055878	TGTTGTTCTTTTTTAAGGTTGTTTTCGCAATTTGAAGCCCCTTGAAATTCCATACAAATTTGGGGATTGGTCTTTACATTTCTGCAGCAAAGTTTTATAATTCTGATGGGGACTGTCTTG	chr7:124554339-124554458
BA_j195992_055879	TGGGGATTGGTCTTTACATTTCTGCAGCAAAGTTTTATAATTCTGATGGGGACTGTCTTGAATCTGCAGCTCATTTTAGGTAGTATTGACAGCTTAACATATCAAGTCTTTCTACACAAG	chr7:124554399-124554518
BA_j195992_055880	AATCTGCAGCTCATTTTAGGTAGTATTGACAGCTTAACATATCAAGTCTTTCTACACAAGTTTCTGCTATGTACAAGGCACTAACCACAGAAAGTACCAAAAAAAGAAAAAAGAATAAAA	chr7:124554459-124554578
BA_j195992_055881	TTTCTGCTATGTACAAGGCACTAACCACAGAAAGTACCAAAAAAAGAAAAAAGAATAAAAGCCCTTCTTCTGACATATAGTTAGCCCTGTATCTGCAAGTTTTGCATCTGCAAATTCAAC	chr7:124554519-124554638
BA_j195992_055882	GCCCTTCTTCTGACATATAGTTAGCCCTGTATCTGCAAGTTTTGCATCTGCAAATTCAACCAATTCAGACTGAAAAATATTCAGAAAAAATGTTTTTTAAAAAATTATACTACAACAATA	chr7:124554579-124554698
BA_j195992_055883	CAATTCAGACTGAAAAATATTCAGAAAAAATGTTTTTTAAAAAATTATACTACAACAATAAATAATAATACAAATTTAAAAATACATAGTCTAGCTATTTAGATAGCATGGACATTGCAT	chr7:124554639-124554758
BA_j195992_055884	AATAATAATACAAATTTAAAAATACATAGTCTAGCTATTTAGATAGCATGGACATTGCATTAGGCATTATAAATAATCTAGAGATGACTTAATGTCAATGGTAGGGAGAATACACATGGG	chr7:124554699-124554818
BA_j195992_055885	AGAGAAACAATTGCAACTCAATTTTCTACAAGTATCTGTTACTTAATAAATGTATTTATATTTAATTTATTCAGAAAATTAATTTATTTCTCATAACTCCCCTATGCTCTACCACCTTAA	chr7:124554914-124555033
BA_j195992_055886	TTTAATTTATTCAGAAAATTAATTTATTTCTCATAACTCCCCTATGCTCTACCACCTTAACTTGCTTTTTCTTCAGACCACATTTCTACCTCATATTACTTTATGTAATTATTCACTGCA	chr7:124554974-124555093
BA_j195992_055887	CTTGCTTTTTCTTCAGACCACATTTCTACCTCATATTACTTTATGTAATTATTCACTGCATTTCCTCATTCCCCTAAAATGTAAATTCAATAAGACAAGAACTAAGTTTTGTTCACAGCT	chr7:124555034-124555153
BA_j195992_055888	TTTCCTCATTCCCCTAAAATGTAAATTCAATAAGACAAGAACTAAGTTTTGTTCACAGCTTATAACCCCAGTACCTAGAACAGTGTCTGATATATACTTAGTAGTCAGTAGTTGTAGAAT	chr7:124555094-124555213
BA_j195992_055889	TATAACCCCAGTACCTAGAACAGTGTCTGATATATACTTAGTAGTCAGTAGTTGTAGAATTTTGTAGTTTGTTTCCCATTTGCTGCTCCAGACTGTTCTAACCAACCACAGGCTTCAGAT	chr7:124555154-124555273
BA_j195992_055890	TTTGTAGTTTGTTTCCCATTTGCTGCTCCAGACTGTTCTAACCAACCACAGGCTTCAGATGAGATCTACTTTTGTCCCTAAGTGTTACAAAGTAGCCCTTCCTAGCTTACCATGATTACT	chr7:124555214-124555333
BA_j195992_055891	GAGATCTACTTTTGTCCCTAAGTGTTACAAAGTAGCCCTTCCTAGCTTACCATGATTACTTGAGGGCTATATGGAGAAAGAATTCTCCCTGTGTAAGAACAACACCTAGGTAACAAATAC	chr7:124555274-124555393
BA_j195992_055892	TGAGGGCTATATGGAGAAAGAATTCTCCCTGTGTAAGAACAACACCTAGGTAACAAATACAGCTATGTAACAAGTACATCTATGTAACATGTTAAAAGCCAAGTTTTAAGACAGTTAAGC	chr7:124555334-124555453
BA_j195992_055893	AGCTATGTAACAAGTACATCTATGTAACATGTTAAAAGCCAAGTTTTAAGACAGTTAAGCTGCTAAGATGTTTAAGTCACATAAGTGAAACTAGAAGCAGTTAGCTACTGCAATGGTCTA	chr7:124555394-124555513
BA_j195992_055894	TGCTAAGATGTTTAAGTCACATAAGTGAAACTAGAAGCAGTTAGCTACTGCAATGGTCTAGATATGAGAGTAAAGGGCTATGAAGTAGAATACACACACATATATATATGAAGTCACATA	chr7:124555454-124555573
BA_j195992_055895	GATATGAGAGTAAAGGGCTATGAAGTAGAATACACACACATATATATATGAAGTCACATATTTATATATTACAGGGAAAAAGATAAGTAGAAATAGTTTGCTTATACTATATACCTTGTA	chr7:124555514-124555633
BA_j195992_055896	TTTATATATTACAGGGAAAAAGATAAGTAGAAATAGTTTGCTTATACTATATACCTTGTAGTCCAATCTGCAAAACAGCTGTTTTATTTCCACGATAAGTTAAAGAAGAGATAAGTGAAA	chr7:124555574-124555693
BA_j195992_055897	GTCCAATCTGCAAAACAGCTGTTTTATTTCCACGATAAGTTAAAGAAGAGATAAGTGAAAGTTTTCCCTGAAATGAGAAAAAAAAATAGTTACAAAGAGGAGTCAAAGGAGTTTATAATA	chr7:124555634-124555753
BA_j195992_055898	GTTTTCCCTGAAATGAGAAAAAAAAATAGTTACAAAGAGGAGTCAAAGGAGTTTATAATAAAACCAAGATAGAAATAAAAATTAGAATTTTCTATAGCAACAGTTTTCTTTCAAGAAGTC	chr7:124555694-124555813
BA_j195992_055899	AAACCAAGATAGAAATAAAAATTAGAATTTTCTATAGCAACAGTTTTCTTTCAAGAAGTCAGAGTACTGTGTTCAAGTAACTATTTTAAGACAAGAAACTGTTGAATTTGTTTTTCTAGA	chr7:124555754-124555873
BA_j195992_055900	AGAGTACTGTGTTCAAGTAACTATTTTAAGACAAGAAACTGTTGAATTTGTTTTTCTAGAGAAAAATCAGATCTACAAATACTTCAAGGTTTATAATATAATTTCCTAAGTAATCCTATT	chr7:124555814-124555933
BA_j195992_055901	GAAAAATCAGATCTACAAATACTTCAAGGTTTATAATATAATTTCCTAAGTAATCCTATTAGTTAAGTACTATCAGTTCCTTATTTTGCAGATAACTAGATCAACTTTCCCTAGCTTTGT	chr7:124555874-124555993
BA_j195992_055902	AGTTAAGTACTATCAGTTCCTTATTTTGCAGATAACTAGATCAACTTTCCCTAGCTTTGTTTTAATCTGTAATATTGTTCTCTACAAAACAATAAAATGATGTTTGCTCCTAGAAAGAAA	chr7:124555934-124556053
BA_j195992_055903	TTTAATCTGTAATATTGTTCTCTACAAAACAATAAAATGATGTTTGCTCCTAGAAAGAAATGAAAACTTAATAAAGATTTAGAAATGCAAAATGGAAATCTCATATAGTGTGGACAAATC	chr7:124555994-124556113
BA_j195992_055904	TGAAAACTTAATAAAGATTTAGAAATGCAAAATGGAAATCTCATATAGTGTGGACAAATCAACAGATTAAGACACAAGTACAGTTTAGTCTTTGTTCAGTTTCTGTAACTAACCAGCTCT	chr7:124556054-124556173
BA_j195992_055905	AACAGATTAAGACACAAGTACAGTTTAGTCTTTGTTCAGTTTCTGTAACTAACCAGCTCTGTCAGTTTAAAAAAAGTTACTTAGATTATCAGATAAAATAAAGTTTTTAATCTGGATGGT	chr7:124556114-124556233
BA_j195992_055906	GTCAGTTTAAAAAAAGTTACTTAGATTATCAGATAAAATAAAGTTTTTAATCTGGATGGTTTTTGTAAATAAAATTTAAAAATAGATCCTATTAGCCTCCCAGGCTAATATTCCAGACTT	chr7:124556174-124556293
BA_j195992_055907	TTTTGTAAATAAAATTTAAAAATAGATCCTATTAGCCTCCCAGGCTAATATTCCAGACTTTGATATAGCTAATAAAAAATAGATCAATTTTACTTATAAAATAGGACTCAATTTTACTTA	chr7:124556234-124556353
BA_j195992_055908	TGATATAGCTAATAAAAAATAGATCAATTTTACTTATAAAATAGGACTCAATTTTACTTATACATCAATTTTACTTATAGGAACATAAATAAAAATATGGTTATCAACAAAGCATGATTC	chr7:124556294-124556413
BA_j195992_055909	TACATCAATTTTACTTATAGGAACATAAATAAAAATATGGTTATCAACAAAGCATGATTCATAGTCAAAAGTAAAAGTAGTTACACTTAAAAGATAGAAAGCTGAAAAAAGTGTCAACAA	chr7:124556354-124556473
BA_j195992_055910	ATAGTCAAAAGTAAAAGTAGTTACACTTAAAAGATAGAAAGCTGAAAAAAGTGTCAACAATAAAAAGTTAATCTGTAAATCTCAGAACCTTTCTTGACCCATCAGAGAGTTGAGGTCACA	chr7:124556414-124556533
BA_j195992_055911	TAAAAAGTTAATCTGTAAATCTCAGAACCTTTCTTGACCCATCAGAGAGTTGAGGTCACAGGGCAACCAACTAAGCAGAAATCTGAGGAAAGCAAGTAATTCTCATTACTTCTAATGAGA	chr7:124556474-124556593
BA_j195992_055912	GGGCAACCAACTAAGCAGAAATCTGAGGAAAGCAAGTAATTCTCATTACTTCTAATGAGAATAAAACAATTGTTTTATTTCTATGATAAGTTAAAGAAAAGTGAAAGATTTCCCTGAAAT	chr7:124556534-124556653
BA_j195992_055913	ATAAAACAATTGTTTTATTTCTATGATAAGTTAAAGAAAAGTGAAAGATTTCCCTGAAATGAGAAAAAAATAGTTACAAAGAAGAGCCAAAGTTTATAATCACACCAAGATACAAATAAA	chr7:124556594-124556713
BA_j195992_055914	GAGAAAAAAATAGTTACAAAGAAGAGCCAAAGTTTATAATCACACCAAGATACAAATAAAATTTTTATAGCAACTTGCTTACCTAAGGTAAATGACAAATGTTCCCAGACATCTGTAAGA	chr7:124556654-124556773
BA_j195992_055915	AAACACATGGAGCCCCCAAGCTGCAAACACAGGGGAATTCATTCATTTACATGCGCTTCTCTACAGACCTGACAAGGTTCAGGACAGAAGTAGGGCAATGGCAGCAGCAGTTACTGCACG	chr7:124556827-124556946
BA_j195992_055916	CTACAGACCTGACAAGGTTCAGGACAGAAGTAGGGCAATGGCAGCAGCAGTTACTGCACGAAAGGCTGGAAACTCTGCTTGGCTCTTTCTCCTCTATCTTTCTTTCAGAACAAAGGACTT	chr7:124556887-124557006
BA_j195992_055917	AAAGGCTGGAAACTCTGCTTGGCTCTTTCTCCTCTATCTTTCTTTCAGAACAAAGGACTTAAAATGCTGGGAGAAGGGCAAAAAAAAACATGTCAATCCAAGACCATTGGTGAAAACCCA	chr7:124556947-124557066
BA_j195992_055918	AAAATGCTGGGAGAAGGGCAAAAAAAAACATGTCAATCCAAGACCATTGGTGAAAACCCACTGCAGCTGGAAGGCAAGAACAGAAAAAAACACCTTCTATCCCTGTTAGGGATGGGCAGG	chr7:124557007-124557126
BA_j195992_055919	CTGCAGCTGGAAGGCAAGAACAGAAAAAAACACCTTCTATCCCTGTTAGGGATGGGCAGGAACGGGTACATAGGTGTAAGGCCCAGACCTATACAGCTAGAGGCAAAGCAGGATCATTGA	chr7:124557067-124557186
BA_j195992_055920	AACGGGTACATAGGTGTAAGGCCCAGACCTATACAGCTAGAGGCAAAGCAGGATCATTGAGAAGGCCCCACTCACAAGACCCAGGACCTACTGCTACCAAGACAGGCTTCATCAGAACAG	chr7:124557127-124557246
BA_j195992_055921	GAAGGCCCCACTCACAAGACCCAGGACCTACTGCTACCAAGACAGGCTTCATCAGAACAGAGAACATCTACCTATTAAAGGCTAACCAGTACCTAGTAAAAAGTAACATGGTCTACTACT	chr7:124557187-124557306
BA_j195992_055922	AGAACATCTACCTATTAAAGGCTAACCAGTACCTAGTAAAAAGTAACATGGTCTACTACTGGAAGAGAAGCTCTTGAGCAGGGAGGAGATCTTATTTGAGGCAAAGCACAAAGGAAAGAC	chr7:124557247-124557366
BA_j195992_055923	GGAAGAGAAGCTCTTGAGCAGGGAGGAGATCTTATTTGAGGCAAAGCACAAAGGAAAGACCTAAAACTAAGGATGGGGAAGACAAGAGAAAAATCCTCTCGTCAACCATCTCCGATCCTA	chr7:124557307-124557426
BA_j195992_055924	CTAAAACTAAGGATGGGGAAGACAAGAGAAAAATCCTCTCGTCAACCATCTCCGATCCTACATACAAAGTAACTCTGAGGAATATGAAGCCTCTAGTGCATTGAAGCACCAAAAACAACA	chr7:124557367-124557486
BA_j195992_055925	CATACAAAGTAACTCTGAGGAATATGAAGCCTCTAGTGCATTGAAGCACCAAAAACAACAACAAATCCCAAACCTAACTCTAAACCCGACTAGATTAATTCAATGCACCAAACTAAAGGC	chr7:124557427-124557546
BA_j195992_055926	ACAAATCCCAAACCTAACTCTAAACCCGACTAGATTAATTCAATGCACCAAACTAAAGGCCTAGCACAAAGAAAGACCTACACATGCCCAGAAATAAAAACTACCCCAGTCTCCACTGTC	chr7:124557487-124557606
BA_j195992_055927	CTAGCACAAAGAAAGACCTACACATGCCCAGAAATAAAAACTACCCCAGTCTCCACTGTCCTCCACAAGACGTACAGCTTTGAACAATAACAACATATGAGGCATACAAAAGAGGCAAGA	chr7:124557547-124557666
BA_j195992_055928	CTCCACAAGACGTACAGCTTTGAACAATAACAACATATGAGGCATACAAAAGAGGCAAGAAAAAACGCAAAGCAATCAAGAGAACCACAATCAATTAGATTAAAAGACATTAATCAAATT	chr7:124557607-124557726
BA_j195992_055929	AAAAACGCAAAGCAATCAAGAGAACCACAATCAATTAGATTAAAAGACATTAATCAAATTAAACTCAAAGCAGGTGCTTTTGCTTCACTTGTATGTGATCCAACTAGAAGAAAAGTCTCA	chr7:124557667-124557786
BA_j195992_055930	AAACTCAAAGCAGGTGCTTTTGCTTCACTTGTATGTGATCCAACTAGAAGAAAAGTCTCAGAGTAGAGGGGATAATCAGAAAAAATATAAAGTTATAGTTATTGGAATGGGCCACACTGG	chr7:124557727-124557846
BA_j195992_055931	GAGTAGAGGGGATAATCAGAAAAAATATAAAGTTATAGTTATTGGAATGGGCCACACTGGTTTTAGAACAATGAAAAGAGAGCAAAAAGCACCTAAGCATGTAGGAAGACACTCCTAGCA	chr7:124557787-124557906
BA_j195992_055932	TTTTAGAACAATGAAAAGAGAGCAAAAAGCACCTAAGCATGTAGGAAGACACTCCTAGCACCTGCGAAAGGGCCCTAGCACCTGGAGAAGAAAACTCTAGAACTTGGAAAGGGAATCCCT	chr7:124557847-124557966
BA_j195992_055933	CCTGCGAAAGGGCCCTAGCACCTGGAGAAGAAAACTCTAGAACTTGGAAAGGGAATCCCTTAGGTCCCAGGAGGTGTAGGGGAGGGGAGGCATTAATCATCTTTGTCTTTCAGAACTCCA	chr7:124557907-124558026
BA_j195992_055934	TAGGTCCCAGGAGGTGTAGGGGAGGGGAGGCATTAATCATCTTTGTCTTTCAGAACTCCAGGAACCTCCTTTCCCAAGGAAAAATATTCTGGTGCTACTCTCAGAAACTACTGGGAAATT	chr7:124557967-124558086
BA_j195992_055935	GGAACCTCCTTTCCCAAGGAAAAATATTCTGGTGCTACTCTCAGAAACTACTGGGAAATTTGAAAGTAAATCAACTGCTAAGCCTGCCTACCATGTCTCACCCAACTGCTCTAACCATGA	chr7:124558027-124558146
BA_j195992_055936	TGAAAGTAAATCAACTGCTAAGCCTGCCTACCATGTCTCACCCAACTGCTCTAACCATGAGCCAGCAGGGCATGGCCCAGCTCCTGCAGCTTGGATGCTGATTACTTCCAAATGCCATCC	chr7:124558087-124558206
BA_j195992_055937	GCCAGCAGGGCATGGCCCAGCTCCTGCAGCTTGGATGCTGATTACTTCCAAATGCCATCCATAACTAGGACAAATGGATTAGTAAATTAAGACAAATTTAACAAACTGCCCTGAGGCAGT	chr7:124558147-124558266
BA_j195992_055938	ATAACTAGGACAAATGGATTAGTAAATTAAGACAAATTTAACAAACTGCCCTGAGGCAGTCTCTCTGAAAACCAGACCAAACTAAATTACCGGGACTAAACTAGGGGCCTTAGGAGACTA	chr7:124558207-124558326
BA_j195992_055939	CTCTCTGAAAACCAGACCAAACTAAATTACCGGGACTAAACTAGGGGCCTTAGGAGACTACTAGCTAACTAATAACACAAGAGGCACTGTCAACCCATGCTGCCTGCCTATCTATTAATA	chr7:124558267-124558386
BA_j195992_055940	CTAGCTAACTAATAACACAAGAGGCACTGTCAACCCATGCTGCCTGCCTATCTATTAATACACACTTCCTAGAGGGGGGACCAACAATTATAAACTGTTTGTTTTCAGGGGTAGCATGTG	chr7:124558327-124558446
BA_j195992_055941	CACACTTCCTAGAGGGGGGACCAACAATTATAAACTGTTTGTTTTCAGGGGTAGCATGTGTGCCACTGGGACTGCGTTTCTTGTGTGAAAGGCAGAAACTAACCAAATAAACAGTGTGAC	chr7:124558387-124558506
BA_j195992_055942	TGCCACTGGGACTGCGTTTCTTGTGTGAAAGGCAGAAACTAACCAAATAAACAGTGTGACTTGCACCTAGGAGTAGTAATAAGAAACATAAGAAACATTCAAGTCTTCAGTAAACGACCT	chr7:124558447-124558566
BA_j195992_055943	TTGCACCTAGGAGTAGTAATAAGAAACATAAGAAACATTCAAGTCTTCAGTAAACGACCTTTTTGGGTGATCATGCTATACATTATGTCAACAGTTTTACCTACAATGGAAGTTATTCCA	chr7:124558507-124558626
BA_j195992_055944	TTTTGGGTGATCATGCTATACATTATGTCAACAGTTTTACCTACAATGGAAGTTATTCCATTAGAAAGGTGGTAGGAAATTTGTCCCTGCCCTTGTTGAAGTGAGCAAAGAAAACTGGAA	chr7:124558567-124558686
BA_j195992_055945	TTAGAAAGGTGGTAGGAAATTTGTCCCTGCCCTTGTTGAAGTGAGCAAAGAAAACTGGAACCTGAGTTAAAAGACAAGCTTTGAAAATTAAAGGACACTGAGAGACTTCCAGAGAGACTG	chr7:124558627-124558746
BA_j195992_055946	CCTGAGTTAAAAGACAAGCTTTGAAAATTAAAGGACACTGAGAGACTTCCAGAGAGACTGATGTCCCAGAATTACATGTTTACAATTCAACAGATGAAATCTATAGCTATTCCCTTAAAT	chr7:124558687-124558806
BA_j195992_055947	ATGTCCCAGAATTACATGTTTACAATTCAACAGATGAAATCTATAGCTATTCCCTTAAATTCCAAATGACGTATTTACATTAAGGAAATGAGGTTTCTCTCCCTCTCTCGGGAGGGGTAA	chr7:124558747-124558866
BA_j195992_055948	TCCAAATGACGTATTTACATTAAGGAAATGAGGTTTCTCTCCCTCTCTCGGGAGGGGTAAAGCTGAATAGCTGCCCTATATAAACTCCTAGATGCATCATTTCAGCCTTCCTCTCTGAGA	chr7:124558807-124558926
BA_j195992_055949	GTGGTGCTTAACAACAGGGATACATTCTGAAAAATGTGTTGTCAGGCAATTTCGTCTTTGTGTGAACATCAGAGTATGCCTAAACCAACTTAGATTGTACAGCCTACTATACACCGAGGC	chr7:124559032-124559151
BA_j195992_055950	TGTGAACATCAGAGTATGCCTAAACCAACTTAGATTGTACAGCCTACTATACACCGAGGCTATACAATATAGCTTATTGCTTTTAAGCTATAAACCTGTACAACATATACGGTATTGAAT	chr7:124559092-124559211
BA_j195992_055951	TATACAATATAGCTTATTGCTTTTAAGCTATAAACCTGTACAACATATACGGTATTGAATACTGTAGGCAATTATAAGACAATGGTAAGTATGTATGTATCTAAACATATAAAAACCTAG	chr7:124559152-124559271
BA_j195992_055952	ACTGTAGGCAATTATAAGACAATGGTAAGTATGTATGTATCTAAACATATAAAAACCTAGAAAAGGTAGAGTAAAAACACAATACTATGATGTTATGGGATGGACCACCATCATATATAT	chr7:124559212-124559331
BA_j195992_055953	AAAAGGTAGAGTAAAAACACAATACTATGATGTTATGGGATGGACCACCATCATATATATGCAGTGCAGTGTTGACTGAGATGTTGTATATGGTGCATAACTGTAATAAGAGTCTGCCTG	chr7:124559272-124559391
BA_j195992_055954	GCAGTGCAGTGTTGACTGAGATGTTGTATATGGTGCATAACTGTAATAAGAGTCTGCCTGTATTCTAGAAATCCTGTTTGCTTTTAGGACAAAAATGAATTAGTATAGATATAAAAAATG	chr7:124559332-124559451
BA_j195992_055955	TATTCTAGAAATCCTGTTTGCTTTTAGGACAAAAATGAATTAGTATAGATATAAAAAATGTAACACATCCTGTTATGGACTTAATTGTGTTCTCCCAAATTACAGGTTGAAGCTCTAACC	chr7:124559392-124559511
BA_j195992_055956	TAACACATCCTGTTATGGACTTAATTGTGTTCTCCCAAATTACAGGTTGAAGCTCTAACCCTCAACAACTCTGAATTTGACTGTATTTGGAGACAGGGCCATTAAATAGGTAGTTTGGTT	chr7:124559452-124559571
BA_j195992_055957	CTCAACAACTCTGAATTTGACTGTATTTGGAGACAGGGCCATTAAATAGGTAGTTTGGTTAAAAAGAGGCCATTAGAATGTGCCTCTTTTGTGCCACCAGTCTGACTGGTATCCCCAAAA	chr7:124559512-124559631
BA_j195992_055958	AAAAAGAGGCCATTAGAATGTGCCTCTTTTGTGCCACCAGTCTGACTGGTATCCCCAAAAGAAAATGGGACACACAGAAACACAACAGAGTCTCAGGCACGTACAGAGAAAATGCCAGGT	chr7:124559572-124559691
BA_j195992_055959	GAAAATGGGACACACAGAAACACAACAGAGTCTCAGGCACGTACAGAGAAAATGCCAGGTGAAGACACAGCGAGAAGGTGAGCATCTGCAAGCCAAGGAGAGAGACCTCAGAAGAAACCA	chr7:124559632-124559751
BA_j195992_055960	GAAGACACAGCGAGAAGGTGAGCATCTGCAAGCCAAGGAGAGAGACCTCAGAAGAAACCAACCCTGCAGCCACTTTGATACTGATCTTCTAGCCTTCAGAACTATGAGAAAATAAATGTT	chr7:124559692-124559811
BA_j195992_055961	ACCCTGCAGCCACTTTGATACTGATCTTCTAGCCTTCAGAACTATGAGAAAATAAATGTTTAAGCCACCCAATCTGTGGTACTTTGTTATGGCTGACCTGACAAACTAATATACCCTCTT	chr7:124559752-124559871
BA_j195992_055962	TAAGCCACCCAATCTGTGGTACTTTGTTATGGCTGACCTGACAAACTAATATACCCTCTTTAAAAACTGGGGATTTTCTAAGCTCAGTGCCCCTCAGATGTGCTACAAACTCCGTGTGCA	chr7:124559812-124559931
BA_j195992_055963	TAAAAACTGGGGATTTTCTAAGCTCAGTGCCCCTCAGATGTGCTACAAACTCCGTGTGCACGTTATGTACCTGTCCCTGCCCCCATGGGACTTGGGGAGGAAAGAAGAACCAGTGCAAAC	chr7:124559872-124559991
BA_j195992_055964	CGTTATGTACCTGTCCCTGCCCCCATGGGACTTGGGGAGGAAAGAAGAACCAGTGCAAACATAAAGTTCATGTTCCCTGCTGTGCCAATAAGTAATATACTACCTAAATCTATTTGGGTG	chr7:124559932-124560051
BA_j195992_055965	ATAAAGTTCATGTTCCCTGCTGTGCCAATAAGTAATATACTACCTAAATCTATTTGGGTGCCTTGCCTCCTTAACAGCTGAATCTAGAGAAGTGTAGCATGCCAACCTATGAGCTATATC	chr7:124559992-124560111
BA_j195992_055966	CCTTGCCTCCTTAACAGCTGAATCTAGAGAAGTGTAGCATGCCAACCTATGAGCTATATCACATACTGTTGCTTAGGAACTATTTGAACATTTGACCTTTACTCAAATGAAATAAAAACC	chr7:124560052-124560171
BA_j195992_055967	ACATACTGTTGCTTAGGAACTATTTGAACATTTGACCTTTACTCAAATGAAATAAAAACCTATGTTCAGATAAAAATCTGTACATATATATTTACAGTTGCATTATTCACCATCACAAAA	chr7:124560112-124560231
BA_j195992_055968	TATGTTCAGATAAAAATCTGTACATATATATTTACAGTTGCATTATTCACCATCACAAAAACTGGAAAGAATCCAAATATTCCTACACTGGGCAATGGATAAATAGGCTGCAACAAAATT	chr7:124560172-124560291
BA_j195992_055969	ACTGGAAAGAATCCAAATATTCCTACACTGGGCAATGGATAAATAGGCTGCAACAAAATTCTAATCACCAAAAGAAAGAAATACTAATGAAAAAAACAACCTGAAAGAATGTTATACGTA	chr7:124560232-124560351
BA_j195992_055970	CTAATCACCAAAAGAAAGAAATACTAATGAAAAAAACAACCTGAAAGAATGTTATACGTATCATAGTAAGTGAAAGAAGCCAGATGCAAAAGGCTACATGCTGTATAATGCCATTTATAT	chr7:124560292-124560411
BA_j195992_055971	TCATAGTAAGTGAAAGAAGCCAGATGCAAAAGGCTACATGCTGTATAATGCCATTTATATGACATTCTTGAAAAACAAAAAAACAGTGTCAGGAAATTGGTAAGCAGTCATGAGTGGTTA	chr7:124560352-124560471
BA_j195992_055972	GACATTCTTGAAAAACAAAAAAACAGTGTCAGGAAATTGGTAAGCAGTCATGAGTGGTTAGAGTTGGCAAAACAGCTAACTATAAAATTTTGGAAGGTGATGAACGAATTGATTGTGATT	chr7:124560412-124560531
BA_j195992_055973	GAGTTGGCAAAACAGCTAACTATAAAATTTTGGAAGGTGATGAACGAATTGATTGTGATTGTGGTTACATACACATTTGCACGTATTCGTCAAAACTCACAGAAGTGTATGCAAAAAACA	chr7:124560472-124560591
BA_j195992_055974	AAATTCAAAAAACATAGATATCTGCAGGTTAGAAAAGGGTAAGTACACAATAGAGAGCTGAAAAATTATTCAGATATGTAAAAGAACACAAATACTTCAATCTTTTTTTTTAAAAAAGTG	chr7:124560619-124560738
BA_j195992_055975	AAAAATTATTCAGATATGTAAAAGAACACAAATACTTCAATCTTTTTTTTTAAAAAAGTGAGCATTCTACATAACAATCTGTTAACCATGAAAAATACATAAAAGCTATTTCCTAGTTTT	chr7:124560679-124560798
BA_j195992_055976	AGCATTCTACATAACAATCTGTTAACCATGAAAAATACATAAAAGCTATTTCCTAGTTTTAACCCTAGTAGATACTAATGTGTTCACTTATAGCTAAAAGAATTCATTAATAAAAATGTT	chr7:124560739-124560858
BA_j195992_055977	AACCCTAGTAGATACTAATGTGTTCACTTATAGCTAAAAGAATTCATTAATAAAAATGTTAAAATTGGACAGGGGCAATGCTCATGCCTGTAATCCCAGCACTTTGAGAGGTCAAGGTGG	chr7:124560799-124560918
BA_j195992_055978	GGCATGTGCCTATAATCCCAGCTACTTGGGAGGCTGAGGCAGAAGGATTCCTTGAGCCCAGGAGTTTGAGGTTACAATGAGCTACAATCATACCCCAGCACTCTAGCCTGGGTGACAGAG	chr7:124561017-124561136
BA_j195992_055979	GGAGTTTGAGGTTACAATGAGCTACAATCATACCCCAGCACTCTAGCCTGGGTGACAGAGCAAGATCCATCTCTTAAGCAAACAAATAAGAAAATGTTGAAACTTAAAAAAATATTTCAC	chr7:124561077-124561196
BA_j195992_055980	CAAGATCCATCTCTTAAGCAAACAAATAAGAAAATGTTGAAACTTAAAAAAATATTTCACTAATATAAGTAAGAACAAAAATAAAATAAGAACTTAGCAAACTGTCATAGTATTTAACAT	chr7:124561137-124561256
BA_j195992_055981	TAATATAAGTAAGAACAAAAATAAAATAAGAACTTAGCAAACTGTCATAGTATTTAACATTTCTATATCAAGCACACAAAACAATAAAAGTATGTCAAAACTAGATGCAGCTTGGAAATA	chr7:124561197-124561316
BA_j195992_055982	TTCTATATCAAGCACACAAAACAATAAAAGTATGTCAAAACTAGATGCAGCTTGGAAATAATCAGTATTAATGATATGTCAAAAAGAAATCAAATCATAGCACTTTATTAATAAATACAA	chr7:124561257-124561376
BA_j195992_055983	ATCAGTATTAATGATATGTCAAAAAGAAATCAAATCATAGCACTTTATTAATAAATACAAGTATACAAGAAATATCACACTAACTGACCAAATGTAAAATAAGTTGAGAATGCTAACAAG	chr7:124561317-124561436
BA_j195992_055984	GTATACAAGAAATATCACACTAACTGACCAAATGTAAAATAAGTTGAGAATGCTAACAAGCATCTGATAATCATTTAAATGCAATTAAGTAGAAAAGACCAGCTGTAATTCATAAAACCT	chr7:124561377-124561496
BA_j195992_055985	CATCTGATAATCATTTAAATGCAATTAAGTAGAAAAGACCAGCTGTAATTCATAAAACCTTATTTAATAAGAAAGAAAATTCCAGGAAAATAAATAGAAATAAAACTTAAAAAGAAATAA	chr7:124561437-124561556
BA_j195992_055986	TATTTAATAAGAAAGAAAATTCCAGGAAAATAAATAGAAATAAAACTTAAAAAGAAATAAATAGGTGAGTAAAATGTGTAACAAACGTCTATACGAAGAATATAGACAAGCAAAACTGAA	chr7:124561497-124561616
BA_j195992_055987	ATAGGTGAGTAAAATGTGTAACAAACGTCTATACGAAGAATATAGACAAGCAAAACTGAAATGTAGATTTCTCTCTATTATCAGATGCATTTTGTCCCTCACCCCCTCAACTAAAATTTA	chr7:124561557-124561676
BA_j195992_055988	ATGTAGATTTCTCTCTATTATCAGATGCATTTTGTCCCTCACCCCCTCAACTAAAATTTAAAAACTCACTAAAAATGCATCCAGAATATTGGATATGGCAGACAAAAGGTTCAGTGAACT	chr7:124561617-124561736
BA_j195992_055989	AAAACTCACTAAAAATGCATCCAGAATATTGGATATGGCAGACAAAAGGTTCAGTGAACTCAAAGAGAGAGCAACAGAAATTACTCAACTGAAAATCCTCTCTGCCACACAAATAAAACA	chr7:124561677-124561796
BA_j195992_055990	CAAAGAGAGAGCAACAGAAATTACTCAACTGAAAATCCTCTCTGCCACACAAATAAAACACAATAAAATAAAGGAGAAAGGAACAGAATCTCAGAGATCCGTGTTACAGTATCAAATAGC	chr7:124561737-124561856
BA_j195992_055991	CAATAAAATAAAGGAGAAAGGAACAGAATCTCAGAGATCCGTGTTACAGTATCAAATAGCCTAATACATGAACATACACACGTAATTGGCATCCCAAAAAAGAGAAAAGGGTAATAATGT	chr7:124561797-124561916
BA_j195992_055992	CTAATACATGAACATACACACGTAATTGGCATCCCAAAAAAGAGAAAAGGGTAATAATGTGGCAGGAAAAAAAAATATTTCAAGAAATATTATACAATAATTTCCCAAATTTGATGAAAA	chr7:124561857-124561976
BA_j195992_055993	GGCAGGAAAAAAAAATATTTCAAGAAATATTATACAATAATTTCCCAAATTTGATGAAAAATACTGAATGAATCCAAGAAGCTCAGTTACCCACAGAGGAGAAATTCAAAGAAAAAGCTT	chr7:124561917-124562036
BA_j195992_055994	ATACTGAATGAATCCAAGAAGCTCAGTTACCCACAGAGGAGAAATTCAAAGAAAAAGCTTACTTAAGCACATGCCAGTCCAACTGCTGAAACTAAAAGATAAAACAGAAAGGTGGCAGGA	chr7:124561977-124562096
BA_j195992_055995	ACTTAAGCACATGCCAGTCCAACTGCTGAAACTAAAAGATAAAACAGAAAGGTGGCAGGAAAAAAAATGCAAATCACATACGAAACAACAGAATCCAGAAAGCAGTGGACCGGCATCTCT	chr7:124562037-124562156
BA_j195992_055996	AAAAAAATGCAAATCACATACGAAACAACAGAATCCAGAAAGCAGTGGACCGGCATCTCTATAGTCCTAAAAGAAAAAAAAAGTCAACACAGAATTCTATATCCAATAAATATATCCTTG	chr7:124562097-124562216
BA_j195992_055997	ATAGTCCTAAAAGAAAAAAAAAGTCAACACAGAATTCTATATCCAATAAATATATCCTTGAAAACAAACATGAAATAAAGGCATTTTCAAATGAATGAAAGCTAAGAGAAGTTATCCCCA	chr7:124562157-124562276
BA_j195992_055998	AAAACAAACATGAAATAAAGGCATTTTCAAATGAATGAAAGCTAAGAGAAGTTATCCCCAGCTGAAATATATGAAATGGTAGATATTTTTCACAATGAAGGGAAATAATGCCCAGATAAA	chr7:124562217-124562336
BA_j195992_055999	GCTGAAATATATGAAATGGTAGATATTTTTCACAATGAAGGGAAATAATGCCCAGATAAAAATGGATCTACAGGTAAAAATGAAGAACACCAGAAATGGTAAATATGTCAGTAAATATAA	chr7:124562277-124562396
BA_j195992_056000	AATGGATCTACAGGTAAAAATGAAGAACACCAGAAATGGTAAATATGTCAGTAAATATAAAGACTATACTTTTTCCTTCTTTTAATTTCCTTAAAAGATGACTCATTGTTTAAACAAAAG	chr7:124562337-124562456
BA_j195992_056001	AGACTATACTTTTTCCTTCTTTTAATTTCCTTAAAAGATGACTCATTGTTTAAACAAAAGCAGTAATATAACATAGAGTTTATAATACATGTACATGTAAAAGATCATAACAGTTCAATG	chr7:124562397-124562516
BA_j195992_056002	CAGTAATATAACATAGAGTTTATAATACATGTACATGTAAAAGATCATAACAGTTCAATGAACAGGGGAGTGAGTAAATGGAATTTCACTATTATAAGATTCTTATATTTGTCAAGGGGG	chr7:124562457-124562576
BA_j195992_056003	AACAGGGGAGTGAGTAAATGGAATTTCACTATTATAAGATTCTTATATTTGTCAAGGGGGAAGAAAAAGCAGGACATGAGAAATAACAACTGTAACATGGGGAGTGGTACAATAGTAGCT	chr7:124562517-124562636
BA_j195992_056004	AAGAAAAAGCAGGACATGAGAAATAACAACTGTAACATGGGGAGTGGTACAATAGTAGCTGTAAGTATACCTTAGTAAGGATGTATATTGTTAGTACTAGCATAACCACTAAAGGAACAA	chr7:124562577-124562696
BA_j195992_056005	GTAAGTATACCTTAGTAAGGATGTATATTGTTAGTACTAGCATAACCACTAAAGGAACAAAACGGGTGTTGCTCAAAGCCAATGGTGAAAATAAAATAGAATAAAAAATATTTAACCCAA	chr7:124562637-124562756
BA_j195992_056006	AACGGGTGTTGCTCAAAGCCAATGGTGAAAATAAAATAGAATAAAAAATATTTAACCCAAAAGAACTCAGGAAGGAGAACAAAAAACAGGCAAAACAAAGGGAACTCAAATTGTTTGACA	chr7:124562697-124562816
BA_j195992_056007	AAGAACTCAGGAAGGAGAACAAAAAACAGGCAAAACAAAGGGAACTCAAATTGTTTGACAGACAAACAAAACCATATCAATAATTATTTTACATAAATTGACTATGCTGATTAAATAGTG	chr7:124562757-124562876
BA_j195992_056008	GACAAACAAAACCATATCAATAATTATTTTACATAAATTGACTATGCTGATTAAATAGTGAGACTGTCAGACTGGATCAAAAAAGCATGATCCCGTTATATGCTAACAGATACTTAAAAT	chr7:124562817-124562936
BA_j195992_056009	AGACTGTCAGACTGGATCAAAAAAGCATGATCCCGTTATATGCTAACAGATACTTAAAATACCAAACCATAAGTAAGTTGAAAAAGAAAGGAAATGTTCATACACTCAATATAAGGGCCA	chr7:124562877-124562996
BA_j195992_056010	ACCAAACCATAAGTAAGTTGAAAAAGAAAGGAAATGTTCATACACTCAATATAAGGGCCACACTACCACAGGCACCCAAAATCAAAGCCAAAGTATCTTAACCAACAACATACATACATC	chr7:124562937-124563056
BA_j195992_056011	CACTACCACAGGCACCCAAAATCAAAGCCAAAGTATCTTAACCAACAACATACATACATCTTCAGAAAACATTTCTTTGCTACAAATGCAATTTCAAAAAAAATAGAACAAGCAATTGCT	chr7:124562997-124563116
BA_j195992_056012	TTCAGAAAACATTTCTTTGCTACAAATGCAATTTCAAAAAAAATAGAACAAGCAATTGCTACACTAGATGCACAGATATCAAAGGAAGGGCACAGGAAACATGAAAAAGCAGGGAAATAT	chr7:124563057-124563176
BA_j195992_056013	ACACTAGATGCACAGATATCAAAGGAAGGGCACAGGAAACATGAAAAAGCAGGGAAATATGATATCACCAAAAGACCACAACAATTATCTAGCAATATATATCAATTAAAAAAAATTCCT	chr7:124563117-124563236
BA_j195992_056014	GATATCACCAAAAGACCACAACAATTATCTAGCAATATATATCAATTAAAAAAAATTCCTCGAAATGCCAGATAAAGAATTCAAAATAGTGATTTTAAAGAAGTTTAATGAGATTCAAGA	chr7:124563177-124563296
BA_j195992_056015	CGAAATGCCAGATAAAGAATTCAAAATAGTGATTTTAAAGAAGTTTAATGAGATTCAAGAGAAATCTGAAAACCAATACAAAGAAATCAGAAAATGAATTCTGTTTATGAATGAGAGATT	chr7:124563237-124563356
BA_j195992_056016	GAAATCTGAAAACCAATACAAAGAAATCAGAAAATGAATTCTGTTTATGAATGAGAGATTTACCAATGAGACAGACATCTTTAAAAAAAGAAAAGAAAACGGAAACCATGAATTAAAAAA	chr7:124563297-124563416
BA_j195992_056017	TACCAATGAGACAGACATCTTTAAAAAAAGAAAAGAAAACGGAAACCATGAATTAAAAAATTGAAGAAAATACAAAATATATTCAAAAGATTCAATAACAGATTAGATCAAGCAAAAGAA	chr7:124563357-124563476
BA_j195992_056018	TTGAAGAAAATACAAAATATATTCAAAAGATTCAATAACAGATTAGATCAAGCAAAAGAAAGAATCTCAGAACCTGAAGACAGAACGAAATTTTGAAATAATGCGGTCAGGCAAAAATAG	chr7:124563417-124563536
BA_j195992_056019	AGAATCTCAGAACCTGAAGACAGAACGAAATTTTGAAATAATGCGGTCAGGCAAAAATAGGAAAAAGCATAAAAAGGAATGAGCAAAGCCATTTGAGATGTCCAGGACTACATAAAGCAA	chr7:124563477-124563596
BA_j195992_056020	GAAAAAGCATAAAAAGGAATGAGCAAAGCCATTTGAGATGTCCAGGACTACATAAAGCAAACAAACATATGAATTATCAGTATTCCTAAGGGGGAAGAGAGATTAGAAAGTTAAAAAAAC	chr7:124563537-124563656
BA_j195992_056021	ACAAACATATGAATTATCAGTATTCCTAAGGGGGAAGAGAGATTAGAAAGTTAAAAAAACCTATTTAAGGAAATAATCAATGAAAACTTCCTAAGTCTAGCAAGAGCATCAGACATCCAG	chr7:124563597-124563716
BA_j195992_056022	CTATTTAAGGAAATAATCAATGAAAACTTCCTAAGTCTAGCAAGAGCATCAGACATCCAGATACAGGAGGCCCAGCTATCCCCAGGAAAATACACTGCAAAAAGGACTTCATCATACACA	chr7:124563657-124563776
BA_j195992_056023	ATACAGGAGGCCCAGCTATCCCCAGGAAAATACACTGCAAAAAGGACTTCATCATACACATTATATTCAGAATGTGTAAAGTCAAAGTTAAAAAAAAAAAAATCTTAAAATTACCAAGAG	chr7:124563717-124563836
BA_j195992_056024	TTATATTCAGAATGTGTAAAGTCAAAGTTAAAAAAAAAAAAATCTTAAAATTACCAAGAGAAAAGCATCTATCTAGTCACCTATAAAGAAAACATTATAAAACTAACTGGACTTTTCAGC	chr7:124563777-124563896
BA_j195992_056025	AAAAGCATCTATCTAGTCACCTATAAAGAAAACATTATAAAACTAACTGGACTTTTCAGCAGAAATCTTACAGGCCAGAAGAGAAAGAATAACATTTTCCAAGTGCTCAAACAAACAAAC	chr7:124563837-124563956
BA_j195992_056026	AGAAATCTTACAGGCCAGAAGAGAAAGAATAACATTTTCCAAGTGCTCAAACAAACAAACAAACAAACAAAAAAACTGTAAGCCAAAATTTTATATCCTGCCAGAATAAGCTTAATAAAT	chr7:124563897-124564016
BA_j195992_056027	AAACAAACAAAAAAACTGTAAGCCAAAATTTTATATCCTGCCAGAATAAGCTTAATAAATAAAAGAGATATAAAAAATTTCCCAGATAAGCAAACAACGCGGGACTCAGTAGTGAAAAAA	chr7:124563957-124564076
BA_j195992_056028	AAAAGAGATATAAAAAATTTCCCAGATAAGCAAACAACGCGGGACTCAGTAGTGAAAAAAAGTAGAAAGATCACAAATTAACACACTAGCATCACACCTCAATGAAACCAGAAAAACAAG	chr7:124564017-124564136
BA_j195992_056029	AGTAGAAAGATCACAAATTAACACACTAGCATCACACCTCAATGAAACCAGAAAAACAAGAACAAACGAAAGTCAGAGTTAGCAGAAGCAAAGAAATAACAAAGATCAGAGCAGAACTAA	chr7:124564077-124564196
BA_j195992_056030	AACAAACGAAAGTCAGAGTTAGCAGAAGCAAAGAAATAACAAAGATCAGAGCAGAACTAAATGAACAAAAATCCAAAAAAAAAAAAACCCAAAGGATCAATGAAAAAAAAGTTGGTTATT	chr7:124564137-124564256
BA_j195992_056031	ATGAACAAAAATCCAAAAAAAAAAAAACCCAAAGGATCAATGAAAAAAAAGTTGGTTATTTAAAGAGAGAAACAAAATTGATGAACTACCAGCTAGACTAACCAAGAAAAGGAGAGAAAA	chr7:124564197-124564316
BA_j195992_056032	TAAAGAGAGAAACAAAATTGATGAACTACCAGCTAGACTAACCAAGAAAAGGAGAGAAAAGATCCAAATAAAATCAGAGAGGAAAAAAGAGACATTACAACTGATACCACAGAAATTCTA	chr7:124564257-124564376
BA_j195992_056033	GATCCAAATAAAATCAGAGAGGAAAAAAGAGACATTACAACTGATACCACAGAAATTCTAAAGGTAATTAGAGACTACTATGTATAACTATATGCCCATAAACTAGAAAACCAAGAGAAA	chr7:124564317-124564436
BA_j195992_056034	AAGGTAATTAGAGACTACTATGTATAACTATATGCCCATAAACTAGAAAACCAAGAGAAAATGGATAAATTGCTGGAAACATACAGCCTCCCAAGACTGACCCAGGAAGAAAGAGAATTC	chr7:124564377-124564496
BA_j195992_056035	ATGGATAAATTGCTGGAAACATACAGCCTCCCAAGACTGACCCAGGAAGAAAGAGAATTCCTGAACAGATCAATGATGACAGCAAGACTGTATCAGTAATAAAAAAATCCCAATAAAAGA	chr7:124564437-124564556
BA_j195992_056036	CTGAACAGATCAATGATGACAGCAAGACTGTATCAGTAATAAAAAAATCCCAATAAAAGAAAGTCCAGGACCAGATGGATTCACAGCCTAGATGTACAAAACACAAAAAGAACTAACACC	chr7:124564497-124564616
BA_j195992_056037	AAGTCCAGGACCAGATGGATTCACAGCCTAGATGTACAAAACACAAAAAGAACTAACACCAATCCACCTGAAACTATTCCAAAACTACTGAGGAGGGAATTCTCCCTAACTCATTCTACA	chr7:124564557-124564676
BA_j195992_056038	AATCCACCTGAAACTATTCCAAAACTACTGAGGAGGGAATTCTCCCTAACTCATTCTACAAGGTATCACCCTGATATCAAAACCAGACAAAGAACACAAAAACAAAAACTACAGACTAGT	chr7:124564617-124564736
BA_j195992_056039	AGGTATCACCCTGATATCAAAACCAGACAAAGAACACAAAAACAAAAACTACAGACTAGTATCTCTGATGACATCGATGCAAAATTATTAACAAAATACTAGCAAATTGAATCCAACAGC	chr7:124564677-124564796
BA_j195992_056040	ATCTCTGATGACATCGATGCAAAATTATTAACAAAATACTAGCAAATTGAATCCAACAGCATGTCAAAAAGATCATACACCATGATCAAGTGAGATTTATCTCAGGGACGCAAGAATAGT	chr7:124564737-124564856
BA_j195992_056041	ATGTCAAAAAGATCATACACCATGATCAAGTGAGATTTATCTCAGGGACGCAAGAATAGTTCAACATACGCAAATCAGTAAGTGTTATACATCACATAAACAGAATTAAGGACAAAAACC	chr7:124564797-124564916
BA_j195992_056042	TCAACATACGCAAATCAGTAAGTGTTATACATCACATAAACAGAATTAAGGACAAAAACCAGATGATCATCCCAACAGATGAAGAAAAAGCATTTGATAAAATTCATCTTCCATTCATGA	chr7:124564857-124564976
BA_j195992_056043	AGATGATCATCCCAACAGATGAAGAAAAAGCATTTGATAAAATTCATCTTCCATTCATGACAAAAATCCTCAACAAACTAGATAGAGAAGGAACATCCCTCAACATAATAAAGGTCATGT	chr7:124564917-124565036
BA_j195992_056044	CAAAAATCCTCAACAAACTAGATAGAGAAGGAACATCCCTCAACATAATAAAGGTCATGTATGACAAATCCACAGCCAACATAATACTGAATTGGGGAAAAGTTGAAAAGATTCCCTCTA	chr7:124564977-124565096
BA_j195992_056045	ATGACAAATCCACAGCCAACATAATACTGAATTGGGGAAAAGTTGAAAAGATTCCCTCTAAGAATTGGAACAAGATAAGGATACCCACTTTCACCACTCTTACTCAATATAGTACTGCAA	chr7:124565037-124565156
BA_j195992_056046	AGAATTGGAACAAGATAAGGATACCCACTTTCACCACTCTTACTCAATATAGTACTGCAAGTCCTAGCCAGAACAATGAGGCAAGGGAAAAAAACAAAAGGCATCCAAATTGGGAAAGAA	chr7:124565097-124565216
BA_j195992_056047	GTCCTAGCCAGAACAATGAGGCAAGGGAAAAAAACAAAAGGCATCCAAATTGGGAAAGAAGTAGCAAATTATCATAGTTGGCTAATGATATGATCTTGTATACAGAAAGCCCTCAAGACT	chr7:124565157-124565276
BA_j195992_056048	GTAGCAAATTATCATAGTTGGCTAATGATATGATCTTGTATACAGAAAGCCCTCAAGACTCCACCAAAAATCTCTTAGGTTGGTAAATTAAGTAAAGCTTCAGGATACAAAATCAATGTA	chr7:124565217-124565336
BA_j195992_056049	CCACCAAAAATCTCTTAGGTTGGTAAATTAAGTAAAGCTTCAGGATACAAAATCAATGTACAAAAATCAGTAATGTTTCTATACATCAATAAAAATCTAGCTGAGTACCAAATCAAGAAT	chr7:124565277-124565396
BA_j195992_056050	CAAAAATCAGTAATGTTTCTATACATCAATAAAAATCTAGCTGAGTACCAAATCAAGAATGCAATCCCATTTACAACAGCTACAAAAATAAAATAAAATGCCTAGGAATATATTTAACTA	chr7:124565337-124565456
BA_j195992_056051	GCAATCCCATTTACAACAGCTACAAAAATAAAATAAAATGCCTAGGAATATATTTAACTAACAAGGTGAAAGATCTCTGCAAGGAAAACTACAAAGGACGGATGAAATAAATTGTAAACA	chr7:124565397-124565516
BA_j195992_056052	ACAAGGTGAAAGATCTCTGCAAGGAAAACTACAAAGGACGGATGAAATAAATTGTAAACAACATAAAAAAATGGAAAAACATCCCATGCTCGTGGATCAGAAGAATTAATATTATTAAAA	chr7:124565457-124565576
BA_j195992_056053	ACATAAAAAAATGGAAAAACATCCCATGCTCGTGGATCAGAAGAATTAATATTATTAAAATGAACATACTTCCCAAAGCTACAGATTCAATGCAATCCTTATCAAATTACTGATGTCATT	chr7:124565517-124565636
BA_j195992_056054	TGAACATACTTCCCAAAGCTACAGATTCAATGCAATCCTTATCAAATTACTGATGTCATTCTTCACAGAATTAGAAAAAAACAATTCTAAAGTTCATATGGAACCAAAAAAGAACCCAAA	chr7:124565577-124565696
BA_j195992_056055	CTTCACAGAATTAGAAAAAAACAATTCTAAAGTTCATATGGAACCAAAAAAGAACCCAAATTGCCAAAGCAATCCTAATCAAAAAGAACAATGCTGGAGGTACACGTTGCCTCACTTCAA	chr7:124565637-124565756
BA_j195992_056056	TTGCCAAAGCAATCCTAATCAAAAAGAACAATGCTGGAGGTACACGTTGCCTCACTTCAAAATGTATTACAAGGCTACAGCAACCAAAATAGCATGGTACTAGTATAAAAATAGACACAC	chr7:124565697-124565816
BA_j195992_056057	AATGTATTACAAGGCTACAGCAACCAAAATAGCATGGTACTAGTATAAAAATAGACACACAGATAAATGGAACAAAATAGAGAAACCAGAAATAAAGTCAAATACTTACAGCCAACTGAT	chr7:124565757-124565876
BA_j195992_056058	AGATAAATGGAACAAAATAGAGAAACCAGAAATAAAGTCAAATACTTACAGCCAACTGATCTATGACAAAGATGGCAAGAACACTACACTGGGGAGAAGACACACTTTTCAATTAATGGT	chr7:124565817-124565936
BA_j195992_056059	CTATGACAAAGATGGCAAGAACACTACACTGGGGAGAAGACACACTTTTCAATTAATGGTGCTGGGAAAACGGGATTGCCACATGCAGAAGAGTGAAACTGGAACGTATATGTCACCATA	chr7:124565877-124565996
BA_j195992_056060	GCTGGGAAAACGGGATTGCCACATGCAGAAGAGTGAAACTGGAACGTATATGTCACCATACACGAAAATAAACTTAAGACGGATTAAAGATTTGAATGTAAGACCCAAAACTATAAAAAT	chr7:124565937-124566056
BA_j195992_056061	CACGAAAATAAACTTAAGACGGATTAAAGATTTGAATGTAAGACCCAAAACTATAAAAATATAGAAGAAAACCTAGGAAAAACTCTTCTAGATATTGGTTTAGGCAAACAATTCATGACT	chr7:124565997-124566116
BA_j195992_056062	ATAGAAGAAAACCTAGGAAAAACTCTTCTAGATATTGGTTTAGGCAAACAATTCATGACTAAGACCTCAAAAGCACAGGCAATAAAAACACAAATAGACAAATGAAACTTAATTAAGCTA	chr7:124566057-124566176
BA_j195992_056063	AAGACCTCAAAAGCACAGGCAATAAAAACACAAATAGACAAATGAAACTTAATTAAGCTAAAAAGCTTCTGTGCTACAAAAGAAATAACAGAATGAACAATCTCAGGAATGAGAGAAAAT	chr7:124566117-124566236
BA_j195992_056064	AAAAGCTTCTGTGCTACAAAAGAAATAACAGAATGAACAATCTCAGGAATGAGAGAAAATATTTGCAAACTATACATTCAACAGAGGACTAATATCCAGAATTTACAAGGGACTCAACCA	chr7:124566177-124566296
BA_j195992_056065	ATTTGCAAACTATACATTCAACAGAGGACTAATATCCAGAATTTACAAGGGACTCAACCAAAAAACCCCCAAATAAGCCCATTAAAAAGTGGGCTAAGGACATGAACATTTTTCAGAAGA	chr7:124566237-124566356
BA_j195992_056066	AAAAACCCCCAAATAAGCCCATTAAAAAGTGGGCTAAGGACATGAACATTTTTCAGAAGAAGATAAACAAATAGCCAACAAGCACATGATAAAATGTTCAATATAACTAATCATCAGTAA	chr7:124566297-124566416
BA_j195992_056067	AGATAAACAAATAGCCAACAAGCACATGATAAAATGTTCAATATAACTAATCATCAGTAAAATGCAGATTAAAACCACAATGAAATATCACCTTACACCAATCAGAATGGGTATTAAAAA	chr7:124566357-124566476
BA_j195992_056068	AATGCAGATTAAAACCACAATGAAATATCACCTTACACCAATCAGAATGGGTATTAAAAAGACAAAGAAAAAACAGACATTGGGGTGCAAAGAAAAAGGAATTGTTATACACTGTCGGTG	chr7:124566417-124566536
BA_j195992_056069	GACAAAGAAAAAACAGACATTGGGGTGCAAAGAAAAAGGAATTGTTATACACTGTCGGTGAGAATGTACATTAGTACAACCTCTATGGAAAACAGTATAATGAGTTTTCGAATAACTAAA	chr7:124566477-124566596
BA_j195992_056070	TCGGTGAGAATGTACATTAGTACAACCTCTATGGAAAACAGTATAATGAGTTTTCGAATAACTAAAAATAGAACTACCATTTGACCCAGCAATCCCACTACTGGGTATGTACCCAAAGGA	chr7:124566531-124566650
BA_j195992_056071	ACTAAAAATAGAACTACCATTTGACCCAGCAATCCCACTACTGGGTATGTACCCAAAGGAAAAGAAATCATTAAATAAAAAAGAGACCTGCACTCATATGTATACCACAGCAGTATTCAA	chr7:124566591-124566710
BA_j195992_056072	TAATGTGTACACACAGAAGCAGAGTGTACAGAGATGGACAATGGAAACTTGGAGGGGTAGGGGATTAGGAGTGGAGTGGATGATGGGAGGTTGCTTGGTGGGTACAAGCTGCATTGCTCC	chr7:124566925-124567044
BA_j195992_056073	GGGATTAGGAGTGGAGTGGATGATGGGAGGTTGCTTGGTGGGTACAAGCTGCATTGCTCCAGTGACAGATGCACTGAAGGCCCTTACTTTACCACAGTGCTATATATCAACATAGCAAAA	chr7:124566985-124567104
BA_j195992_056074	AGTGACAGATGCACTGAAGGCCCTTACTTTACCACAGTGCTATATATCAACATAGCAAAACTGCACTTGTTTCCCACACCTATTTACAAAATAAATTTTAAAAATTTTGTTTAAATTATC	chr7:124567045-124567164
BA_j195992_056075	CTGCACTTGTTTCCCACACCTATTTACAAAATAAATTTTAAAAATTTTGTTTAAATTATCAAAAGTATCACAACTCATTTCTTGAAAGACATTTTCTGCTTTCATTTTTTCACCTGACAT	chr7:124567105-124567224
BA_j195992_056076	AAAAGTATCACAACTCATTTCTTGAAAGACATTTTCTGCTTTCATTTTTTCACCTGACATTCAATCCTCAAACTACTGAAAAATGAATTTGCTCTTAGTGTTTAAGCAAAACTAATCTTT	chr7:124567165-124567284
BA_j195992_056077	TCAATCCTCAAACTACTGAAAAATGAATTTGCTCTTAGTGTTTAAGCAAAACTAATCTTTCCAAGTGATCAATAATTTCTTGGTTATTAGAATGAACAGATACTTTTCAGACCTTTGAGC	chr7:124567225-124567344
BA_j195992_056078	CCAAGTGATCAATAATTTCTTGGTTATTAGAATGAACAGATACTTTTCAGACCTTTGAGCATCTAATAGCAACATAATGCTCTGTTTAGTAGCAAAGACAATGGGAATGCAAATCACTGC	chr7:124567285-124567404
BA_j195992_056079	ATCTAATAGCAACATAATGCTCTGTTTAGTAGCAAAGACAATGGGAATGCAAATCACTGCTCAGCCACTTACTGGCTATTAGACCTTGAATAAATCACTTAACCTGTGTTTGTTTTCCAG	chr7:124567345-124567464
BA_j195992_056080	TCAGCCACTTACTGGCTATTAGACCTTGAATAAATCACTTAACCTGTGTTTGTTTTCCAGCTATAAAATGAGAATAATACTTAGAGTTCTTAGGAGAGAACATATACAAAGAGATTACAT	chr7:124567405-124567524
BA_j195992_056081	CTATAAAATGAGAATAATACTTAGAGTTCTTAGGAGAGAACATATACAAAGAGATTACATATACAAAGCATTTAGGAGAGTGCCTACTAGACAACAATCTATACAAGTGTTATTGAAACT	chr7:124567465-124567584
BA_j195992_056082	ATACAAAGCATTTAGGAGAGTGCCTACTAGACAACAATCTATACAAGTGTTATTGAAACTTGCATTCTTACGTATCAAAGACTCCTGAGTTTCTTCCTCCTTCTCTAGACCATCTCTGCT	chr7:124567525-124567644
BA_j195992_056083	TGCATTCTTACGTATCAAAGACTCCTGAGTTTCTTCCTCCTTCTCTAGACCATCTCTGCTACTTATTCATACTACTTTCTTTCACTGACTCCTTCAACATGGTTCTCTTCTCTTCTATGC	chr7:124567585-124567704
BA_j195992_056084	ACTTATTCATACTACTTTCTTTCACTGACTCCTTCAACATGGTTCTCTTCTCTTCTATGCTTTGGCTCAAACCCATCTAAATGAGAGTCCCTTTGGGCTTCAAACTCCCCAATCCACTTG	chr7:124567645-124567764
BA_j195992_056085	TTTGGCTCAAACCCATCTAAATGAGAGTCCCTTTGGGCTTCAAACTCCCCAATCCACTTGCCTACTGCACACTACTATTTATATACCTCTAAAGACCTTTCAAATATGACCAAAATTGAA	chr7:124567705-124567824
BA_j195992_056086	CCTACTGCACACTACTATTTATATACCTCTAAAGACCTTTCAAATATGACCAAAATTGAACTTATCATGTTTCTCCCTAAGTATGTACCCCCTATTTTCTTCTCCTTGTTGGCTAGGAAT	chr7:124567765-124567884
BA_j195992_056087	CTTATCATGTTTCTCCCTAAGTATGTACCCCCTATTTTCTTCTCCTTGTTGGCTAGGAATTAGAAACAGAAGTTTCCTGAATTTCTCTTTGCCACTCTAGTCTAATTGTTCTCTAAGACC	chr7:124567825-124567944
BA_j195992_056088	TAGAAACAGAAGTTTCCTGAATTTCTCTTTGCCACTCTAGTCTAATTGTTCTCTAAGACCTACTGATTCTGCTTCTTTATCCTGTCAGGTCTAAAGGAAATCATCTATATTCAAATTCCT	chr7:124567885-124568004
BA_j195992_056089	TACTGATTCTGCTTCTTTATCCTGTCAGGTCTAAAGGAAATCATCTATATTCAAATTCCTGCTCTACTTCATATCATCAATATGATCTCAGGCAAATTGCTTAACCTTTCTGAAACACAG	chr7:124567945-124568064
BA_j195992_056090	GCTCTACTTCATATCATCAATATGATCTCAGGCAAATTGCTTAACCTTTCTGAAACACAGTGTCTTTAATAACAGTACCTATGTCATAGGTCTTTGTGATGATTAAATAATATACGTAAA	chr7:124568005-124568124
BA_j195992_056091	TGTCTTTAATAACAGTACCTATGTCATAGGTCTTTGTGATGATTAAATAATATACGTAAAAACTACCTAACGCATGGAAAAAAATGCAATGAATGTTAACTTTAGTTATTATTATTACTA	chr7:124568065-124568184
BA_j195992_056092	AACTACCTAACGCATGGAAAAAAATGCAATGAATGTTAACTTTAGTTATTATTATTACTATCTTTTTTCAATATCCTTCCCATCATCCCCTCTGCCACTGGCCCAGATCATCATCAACTC	chr7:124568125-124568244
BA_j195992_056093	TCTTTTTTCAATATCCTTCCCATCATCCCCTCTGCCACTGGCCCAGATCATCATCAACTCTCACCTAAATTACTGTAATTGCCTCTTAACTAAACATCTTTCCTCTAATCTTGCATTCGC	chr7:124568185-124568304
BA_j195992_056094	TCACCTAAATTACTGTAATTGCCTCTTAACTAAACATCTTTCCTCTAATCTTGCATTCGCCAATATATTCTCTACCTAGGAGCAAAGTTTTTTGAACTCAAAGTAAATCATGTCTTTCTC	chr7:124568245-124568364
BA_j195992_056095	CAATATATTCTCTACCTAGGAGCAAAGTTTTTTGAACTCAAAGTAAATCATGTCTTTCTCCTGCTAAAACCTACTAAAGACTTCCCATAGCTTTTAGAGTAATATCCAAATTCCTCAACA	chr7:124568305-124568424
BA_j195992_056096	CTGCTAAAACCTACTAAAGACTTCCCATAGCTTTTAGAGTAATATCCAAATTCCTCAACATGCACATAAGGACTGCTTTTTACCTCAAAGGAAGGTACAGCACAGTCTGTTATCCCGTAA	chr7:124568365-124568484
BA_j195992_056097	TGCACATAAGGACTGCTTTTTACCTCAAAGGAAGGTACAGCACAGTCTGTTATCCCGTAAGTTCCAGCTCAACTTTCGTGATCTGTCAGAACCAAAAGCTCTCTCATGTTCACACATCAC	chr7:124568425-124568544
BA_j195992_056098	GTTCCAGCTCAACTTTCGTGATCTGTCAGAACCAAAAGCTCTCTCATGTTCACACATCACAATGCTAATATCACACCTATTAATTTTAATTGGAGATCAGGTGATTGATCTGTCAGACCC	chr7:124568485-124568604
BA_j195992_056099	AATGCTAATATCACACCTATTAATTTTAATTGGAGATCAGGTGATTGATCTGTCAGACCCCACAGAAATGTGATTATCTTTAGTTCCGGGACTATATTTATTCATCTTTGTACCTCAGAA	chr7:124568545-124568664
BA_j195992_056100	CACAGAAATGTGATTATCTTTAGTTCCGGGACTATATTTATTCATCTTTGTACCTCAGAAACTTACTCCAATGTTTCACACACGAATTTGATAATTGTTCGCTAAATAAGTACTGAATAA	chr7:124568605-124568724
BA_j195992_056101	ACTTACTCCAATGTTTCACACACGAATTTGATAATTGTTCGCTAAATAAGTACTGAATAAGAATAACTTATTGAAATATTCAATCTCAAATGTTATGACAAAGATAAAAACCATACCTAA	chr7:124568665-124568784
BA_j195992_056102	GAATAACTTATTGAAATATTCAATCTCAAATGTTATGACAAAGATAAAAACCATACCTAAACCAGTTCTCATAAATAAACTCAACACTTAAAAACTGCATTCCTTTTAGTAGGAAAAAGC	chr7:124568725-124568844
BA_j195992_056103	ACCAGTTCTCATAAATAAACTCAACACTTAAAAACTGCATTCCTTTTAGTAGGAAAAAGCATTCTGAGTTATAGAAATTCTTACCTGAATATATTTCTTGCTATAATTGTAACCTGGCTG	chr7:124568785-124568904
BA_j195992_056104	ATTCTGAGTTATAGAAATTCTTACCTGAATATATTTCTTGCTATAATTGTAACCTGGCTGTAGGGATCCGAAATCTACTTTATGTAATTTACTCAGCGGCTGAACTTCAGGCACCCCATT	chr7:124568845-124568964
BA_j195992_056105	TAGGGATCCGAAATCTACTTTATGTAATTTACTCAGCGGCTGAACTTCAGGCACCCCATTGACTTCCTTTATTAATTCAAGTGGCATATCAGTTCTGCTTCACACTGATGTCCAAAGCAA	chr7:124568905-124569024
BA_j195992_056106	GACTTCCTTTATTAATTCAAGTGGCATATCAGTTCTGCTTCACACTGATGTCCAAAGCAAATTCAACTAGGGAATCTGACAACTTGCTGCTGAAAATACAAAACCAGTGTTTTACCCAAA	chr7:124568965-124569084
BA_j195992_056107	ATTCAACTAGGGAATCTGACAACTTGCTGCTGAAAATACAAAACCAGTGTTTTACCCAAAATGAAGTCAATAATTTGCTTTAAGTCTCTTTGACTTAGTTATGCTTTTCCTTATTATAGT	chr7:124569025-124569144
BA_j195992_056108	ATGAAGTCAATAATTTGCTTTAAGTCTCTTTGACTTAGTTATGCTTTTCCTTATTATAGTTAACACGGTTCGGGGTTGGGGGGTGACAGGAGGATGGATTATTTTACAATTTTATTGCAA	chr7:124569085-124569204
BA_j195992_056109	TAACACGGTTCGGGGTTGGGGGGTGACAGGAGGATGGATTATTTTACAATTTTATTGCAAAGATCAATACAAAACATTCTTCCAAGGAACTGAAACTTAACCATTTTCTACTTAGCTGCG	chr7:124569145-124569264
BA_j195992_056110	AGATCAATACAAAACATTCTTCCAAGGAACTGAAACTTAACCATTTTCTACTTAGCTGCGTAAAGTACCTCCAAAAAGCCAGTTTTAAGATCTGTAACGTCACTAACAAACGCTTTTAAC	chr7:124569205-124569324
BA_j195992_056111	TAAAGTACCTCCAAAAAGCCAGTTTTAAGATCTGTAACGTCACTAACAAACGCTTTTAACATTGTGCTTTAAAATGTAAAATTTATTGGGGAAGAGGGAGGCTGAAAAATCGTGTTTTTT	chr7:124569265-124569384
BA_j195992_056112	ATTGTGCTTTAAAATGTAAAATTTATTGGGGAAGAGGGAGGCTGAAAAATCGTGTTTTTTTTTAACCCCCACGGGAGCTGTAATATTGTATAGACAAACTGTGCACCAAAAGCATCGTAC	chr7:124569325-124569444
BA_j195992_056113	TTTAACCCCCACGGGAGCTGTAATATTGTATAGACAAACTGTGCACCAAAAGCATCGTACTCCAACATGTTTCTGTGGCCCCCTCCCTTCACCCGCTAAATAAATGAAGAAACAAAAATT	chr7:124569385-124569504
BA_j195992_056114	TCCAACATGTTTCTGTGGCCCCCTCCCTTCACCCGCTAAATAAATGAAGAAACAAAAATTACTGAACTGAGATTAACTTCTGCATCGTAGGCTCAACCTTATTTCACAGACCTCTTGACG	chr7:124569445-124569564
BA_j195992_056115	ACTGAACTGAGATTAACTTCTGCATCGTAGGCTCAACCTTATTTCACAGACCTCTTGACGGGGACACTCACTAGTGTCGATATCTAATTTTAATGTTTGCGCACCAACCTTCCCCCAAGC	chr7:124569505-124569624
BA_j195992_056116	GGGACACTCACTAGTGTCGATATCTAATTTTAATGTTTGCGCACCAACCTTCCCCCAAGCCACCTGAGCTCTGTGAGGGCGGGGACTTGGACTTAACTCCTGTCTGCTTCTCCCAAAACA	chr7:124569565-124569684
BA_j195992_056117	CACCTGAGCTCTGTGAGGGCGGGGACTTGGACTTAACTCCTGTCTGCTTCTCCCAAAACACCAAGAAAGATGCTGAACACAGCAGGCTCGAGATAAACACTCGTAAGAAAGCGTTTCTCT	chr7:124569625-124569744
BA_j195992_056118	CCAAGAAAGATGCTGAACACAGCAGGCTCGAGATAAACACTCGTAAGAAAGCGTTTCTCTGCGATAATTACATCAAATTTTGATCTAAACTAATTCAATCCCGGGCCCGTTACGTCTGGC	chr7:124569685-124569804
BA_j195992_056119	GCGATAATTACATCAAATTTTGATCTAAACTAATTCAATCCCGGGCCCGTTACGTCTGGCACCCACTCAAATGAACACACCAAACCTTACAAATTTCACTCACCCGTACTCTAGAAAGAA	chr7:124569745-124569864
BA_j195992_056120	ACCCACTCAAATGAACACACCAAACCTTACAAATTTCACTCACCCGTACTCTAGAAAGAACCCTAGGAAGAGTTTAGGCGGGCGCGCAGGTGACGTCACACGCACGCTGACGGTTCAGCT	chr7:124569805-124569924
BA_j195992_056121	CCCTAGGAAGAGTTTAGGCGGGCGCGCAGGTGACGTCACACGCACGCTGACGGTTCAGCTCCACGCATGCGTGCAGGATCCCTGGGCATAGTCGCTTGTTCTCCGCCCGCGGTGGACCAG	chr7:124569865-124569984
BA_j195992_056122	CCACGCATGCGTGCAGGATCCCTGGGCATAGTCGCTTGTTCTCCGCCCGCGGTGGACCAGCTGCGTAACGGTTCACACACTGATGGCGCCTGGAGGTTTGGCGAAATACTGACAGGATGC	chr7:124569925-124570044
BA_j195992_056123	CTGCGTAACGGTTCACACACTGATGGCGCCTGGAGGTTTGGCGAAATACTGACAGGATGCGACGTCAACGGGAGCGCAGGGCCAAGGTACAGGCCCCGCCCAGTCCGGTCACATCCCCCG	chr7:124569985-124570104
BA_j195992_056124	GACGTCAACGGGAGCGCAGGGCCAAGGTACAGGCCCCGCCCAGTCCGGTCACATCCCCCGGAATTCTCGCAGCTCCCCTTAGCTCCGCCCCCAGTGACTTTCCAGCTTTCGTGGCGGGAG	chr7:124570045-124570164
BA_j195992_056125	GAATTCTCGCAGCTCCCCTTAGCTCCGCCCCCAGTGACTTTCCAGCTTTCGTGGCGGGAGGCAAGCTTAGGGGAAGCGGGCGGGTCCGCTGGGCGGGATTTGAGCTTCCCTTTGGTAGAT	chr7:124570105-124570224
BA_j195992_056126	GCAAGCTTAGGGGAAGCGGGCGGGTCCGCTGGGCGGGATTTGAGCTTCCCTTTGGTAGATTCGAAGCTCCTGTAGGCAGAGCCTTTCTTTTAATGTCCAGTTCTCTTCCTCCAAGAAATA	chr7:124570165-124570284
BA_j195992_056127	TCGAAGCTCCTGTAGGCAGAGCCTTTCTTTTAATGTCCAGTTCTCTTCCTCCAAGAAATAGGCACCTACTGCAGTCTTTACAAGGAAGCATTTACAAGGATAACAATGTTATTTGGGAGT	chr7:124570225-124570344
BA_j195992_056128	GGCACCTACTGCAGTCTTTACAAGGAAGCATTTACAAGGATAACAATGTTATTTGGGAGTTTTTATAGTAATTTCGGGCATTGGCATAATGCCACCATTGAGTCTTGCTATTTACAGACA	chr7:124570285-124570404
BA_j195992_056129	TTTTATAGTAATTTCGGGCATTGGCATAATGCCACCATTGAGTCTTGCTATTTACAGACAGATTTGATTAACCTTGTCATTGTTTTATAGGGCCATGATTTTGTGGTATAATTAATATTT	chr7:124570345-124570464
BA_j195992_056130	GATTTGATTAACCTTGTCATTGTTTTATAGGGCCATGATTTTGTGGTATAATTAATATTTATTATAATTTATTTTATAGGTTTATTATAGTTTATTTAATATTTATTATAACTTATAATT	chr7:124570405-124570524
BA_j195992_056131	ATTATAATTTATTTTATAGGTTTATTATAGTTTATTTAATATTTATTATAACTTATAATTGATAAATATTATAATTTATCATTTATAATGATAAATTGTTAAACATGAATTCTCTGCTAA	chr7:124570465-124570584
BA_j195992_056132	GATAAATATTATAATTTATCATTTATAATGATAAATTGTTAAACATGAATTCTCTGCTAATTCCAGATATATGCCTTCAATCATTTAAGTGAAATCATCCTAGTGTGAAACTAAATGTAA	chr7:124570525-124570644
BA_j195992_056133	TTCCAGATATATGCCTTCAATCATTTAAGTGAAATCATCCTAGTGTGAAACTAAATGTAATAAAGAATTACATGAATATTTCCAAGGCTAATTTGAACTAAAATATCTTCTTTATATACA	chr7:124570585-124570704
BA_j195992_056134	CTTGGCCTCCCAAAGTGCTGGGATTACAGACATGAGCCACTGTGCCCAGCCAGCTATGTTTGAAGTGCCTTTTTAATCAACAGGAAGCATTCAGTATTAGCCCATCTCCTGTTTCCCCTC	chr7:124570973-124571092
BA_j195992_056135	TGAAGTGCCTTTTTAATCAACAGGAAGCATTCAGTATTAGCCCATCTCCTGTTTCCCCTCCCCATCCCTGTAGTTATATCCCACGCAGAAGCCGGGGTGACAAGTGCATGAACTCAGGAG	chr7:124571033-124571152
BA_j195992_056136	CCCATCCCTGTAGTTATATCCCACGCAGAAGCCGGGGTGACAAGTGCATGAACTCAGGAGCTGTCCATTTGAGGAAAACTATAGGGAAGGTTTAGATGCTATCCTCCTTCCATCTCTGGC	chr7:124571093-124571212
BA_j195992_056137	CTGTCCATTTGAGGAAAACTATAGGGAAGGTTTAGATGCTATCCTCCTTCCATCTCTGGCTGCATCCGGCTGAGAAATACTATTCCTCCTTTTTATGTGAAGCCCTCCACATGGGCTTTG	chr7:124571153-124571272
BA_j195992_056138	TGCATCCGGCTGAGAAATACTATTCCTCCTTTTTATGTGAAGCCCTCCACATGGGCTTTGGACCCTGACCAATTTCATCTCCCTTCCATCATCATCAATATATTTTCTCTTAATGTATTT	chr7:124571213-124571332
BA_j195992_056139	GACCCTGACCAATTTCATCTCCCTTCCATCATCATCAATATATTTTCTCTTAATGTATTTTAAGCTTTCCTTCTTTTATTCATTCTTTCCCGTCACCATTTAAACACATTCTCCCAGGCT	chr7:124571273-124571392
BA_j195992_056140	TAAGCTTTCCTTCTTTTATTCATTCTTTCCCGTCACCATTTAAACACATTCTCCCAGGCTCTTGCTCTGTCGCCCAGGCTGAAGTGCAGTGGCGAGATCATAGCTCGCTGCAGCCTGGAA	chr7:124571333-124571452
BA_j195992_056141	CTTGCTCTGTCGCCCAGGCTGAAGTGCAGTGGCGAGATCATAGCTCGCTGCAGCCTGGAACTCCTGGGCTCAAGCTATCCTCTGGCCTCAGCCTTCTAAGTAGCTGGGACTACAGGCACA	chr7:124571393-124571512
BA_j195992_056142	CTCCTGGGCTCAAGCTATCCTCTGGCCTCAGCCTTCTAAGTAGCTGGGACTACAGGCACAGGCCACCACACCCGGCTAATTTTTTAAAAAAATTTTGTGGAGACGAGTTCTCACTATGTT	chr7:124571453-124571572
BA_j195992_056143	GGCCACCACACCCGGCTAATTTTTTAAAAAAATTTTGTGGAGACGAGTTCTCACTATGTTGCCCAGTCAGTCTCACACTCCTCTGTGGGTACTAAATATTTGTTGAATGAACAAATGCTG	chr7:124571513-124571632
BA_j195992_056144	GCCCAGTCAGTCTCACACTCCTCTGTGGGTACTAAATATTTGTTGAATGAACAAATGCTGAGGAAAACTGTTTATCTTACTTCTGACTTCCACCCCTCCATCCCACCCCTGCCCCCCACC	chr7:124571573-124571692
BA_j195992_056145	AGGAAAACTGTTTATCTTACTTCTGACTTCCACCCCTCCATCCCACCCCTGCCCCCCACCACCCCATTACACTTAAACTGCCCTTAGAAAAACCACTGAAGAACTCTTTATTGCTAACCC	chr7:124571633-124571752
BA_j195992_056146	ACCCCATTACACTTAAACTGCCCTTAGAAAAACCACTGAAGAACTCTTTATTGCTAACCCAAAAGGACATTTTTAGTCTCATATTTTTGAAAACATTCTTTGTGCTACAACATGGTCCTA	chr7:124571693-124571812
BA_j195992_056147	AAAAGGACATTTTTAGTCTCATATTTTTGAAAACATTCTTTGTGCTACAACATGGTCCTAGTTTTCCTCTTACCTTCTACCAACTGAATCTTTTAAAATTTCTCATAATCTGTTTAGCCT	chr7:124571753-124571872
BA_j195992_056148	GTTTTCCTCTTACCTTCTACCAACTGAATCTTTTAAAATTTCTCATAATCTGTTTAGCCTGTAAGTATCCATGTTCTGTAGAATGTGATGAAGATGTCTAATAGAGGTATACGTAAGTCC	chr7:124571813-124571932
BA_j195992_056149	GTAAGTATCCATGTTCTGTAGAATGTGATGAAGATGTCTAATAGAGGTATACGTAAGTCCTTTTATTTTGTTAAAGTGGTTGTTCTCAGTTCCTGTGGGACACAACACTTCCTACACGTT	chr7:124571873-124571992
BA_j195992_056150	TTTTATTTTGTTAAAGTGGTTGTTCTCAGTTCCTGTGGGACACAACACTTCCTACACGTTCAAGTAACTTCCAATCTTATTTCTTCTGCATAATCTCCCAATTAGTGGCAGAGGCTCCAG	chr7:124571933-124572052
BA_j195992_056151	CAAGTAACTTCCAATCTTATTTCTTCTGCATAATCTCCCAATTAGTGGCAGAGGCTCCAGAGCCTGTAATGCTTTCCCTCACATTAGCAATTAATTTCCACAAATGAAGAAAATTGCTCA	chr7:124571993-124572112
BA_j195992_056152	AGCCTGTAATGCTTTCCCTCACATTAGCAATTAATTTCCACAAATGAAGAAAATTGCTCATGAATATACAGTACAATTTAAGATAATAAGAGAGGAAAAAAAGAGATTGAATCAACTGAA	chr7:124572053-124572172
BA_j195992_056153	TGAATATACAGTACAATTTAAGATAATAAGAGAGGAAAAAAAGAGATTGAATCAACTGAATAAGGCAATGAAGACATATTAATGCCAAAACAATCCATTACTATTGTTCTATGCCTGTTG	chr7:124572113-124572232
BA_j195992_056154	TAAGGCAATGAAGACATATTAATGCCAAAACAATCCATTACTATTGTTCTATGCCTGTTGAAGCAGCATAAAAAAGCTACTCTAAGGCTAACAATTAATGTAATTGTTATTAGAAGTTAT	chr7:124572173-124572292
BA_j195992_056155	AAGCAGCATAAAAAAGCTACTCTAAGGCTAACAATTAATGTAATTGTTATTAGAAGTTATGACTTTTAAAGGTTCAATGAAAAAAGTTTTTATATAAAATCTGCAATGTAAAAATGTTCA	chr7:124572233-124572352
BA_j195992_056156	GACTTTTAAAGGTTCAATGAAAAAAGTTTTTATATAAAATCTGCAATGTAAAAATGTTCATTTTAAGAAAAGTTAAAATTAAATTTTCATTAATAAATAATGAAGACTAAAAGCAAAATG	chr7:124572293-124572412
BA_j195992_056157	TTTTAAGAAAAGTTAAAATTAAATTTTCATTAATAAATAATGAAGACTAAAAGCAAAATGGGTAATTTTTAAGTGATGTATAAATATAAGGATTCAGTATAGTTATCATAAATAAATCAA	chr7:124572353-124572472
BA_j195992_056158	GGTAATTTTTAAGTGATGTATAAATATAAGGATTCAGTATAGTTATCATAAATAAATCAAACGTGAAAGAAATTAGTCTGCAAATTTCTGACACATCTTCCCTCTCATAGCATTTTCATA	chr7:124572413-124572532
BA_j195992_056159	ACGTGAAAGAAATTAGTCTGCAAATTTCTGACACATCTTCCCTCTCATAGCATTTTCATATTATCCTTTACTATTTACTTGTTAATGTCTACATGTAAAATTGAATTGCCTAACATGTCC	chr7:124572473-124572592
BA_j195992_056160	TTATCCTTTACTATTTACTTGTTAATGTCTACATGTAAAATTGAATTGCCTAACATGTCCAGCACTTCAAATTCATTTCCTTTGCATTAATTGTGGGGTGATTAACCCATTCCTGTTTGC	chr7:124572533-124572652
BA_j195992_056161	AGCACTTCAAATTCATTTCCTTTGCATTAATTGTGGGGTGATTAACCCATTCCTGTTTGCAGTCCATCTGTCCTGCAAGCTGTTATCATCAGGTTGCATCTCTAGAGCCTGACAATATCA	chr7:124572593-124572712
BA_j195992_056162	AGTCCATCTGTCCTGCAAGCTGTTATCATCAGGTTGCATCTCTAGAGCCTGACAATATCATCTTCTTACTCCTGAGATTTTCTAGGAATAATAGCTAGGCTACATTAGTTGGAGTTCATT	chr7:124572653-124572772
BA_j195992_056163	TCTTCTTACTCCTGAGATTTTCTAGGAATAATAGCTAGGCTACATTAGTTGGAGTTCATTTCCTTGTGTCTAATATTCTTTCTGCCCAATCCTAATGAACATCTAAATGGATTTGTAAAA	chr7:124572713-124572832
BA_j195992_056164	TCTAAATGGATTTGTAAAATCCTATTTCAATAAAGCATCAAATTTTTATATTGTTATGTAGCTGAGCCAGGAGATAAATCAAACATAATTTTTTCTCAAATGTATGTTTAAGTTACAAAT	chr7:124572814-124572933
BA_j195992_056165	GCTGAGCCAGGAGATAAATCAAACATAATTTTTTCTCAAATGTATGTTTAAGTTACAAATTTAAATGGTAAAGCATGTAATCACTCAGTGCATACTAGGAAGCAAAATAAAGATATTTTT	chr7:124572874-124572993
BA_j195992_056166	TTAAATGGTAAAGCATGTAATCACTCAGTGCATACTAGGAAGCAAAATAAAGATATTTTTAAAACATAATATTAGGTACCACAAATTGAGAAAACATTATTATCCATTGAAGAGGTCTCT	chr7:124572934-124573053
BA_j195992_056167	AAAACATAATATTAGGTACCACAAATTGAGAAAACATTATTATCCATTGAAGAGGTCTCTCAAAAGCTTTTGTACTTTAATAATAAATCTTTTTAATTTATTATTTAAAATATCCTAGGC	chr7:124572994-124573113
BA_j195992_056168	CAAAAGCTTTTGTACTTTAATAATAAATCTTTTTAATTTATTATTTAAAATATCCTAGGCCAGGCACAGTGGCTCACACCTGTAATCCCAGCACTTTGGGACGCCGAACCAGGCAGATCA	chr7:124573054-124573173
BA_j195992_056169	CATTGCACTCCAGCCCGGGAAACAGTGCGAGACTCCGTCTCAAAAAAAAAAAAAAAAAATCCTCATCAGTTAAAAAATTGTCTTTCCTTCAGTTGCTACTCATTTTAAGAATTGTTGGGC	chr7:124573351-124573470
BA_j195992_058402	CATTGCACTCCAGCCCGGGAAACAGTGCGAGACTCCGTCTCAAAAAAAAAAAAAAAAAATCCTCATCAGTTAAAAAATTGTCTTTCCTTCAGTTGCTACTCATTTTAAGAATTGTTGGGC	chr7:124573351-124573470
BA_j195992_056170	GAATCCCCATCTCTACTAAAAATACGAAAAAAATTAGCTGGGCCTGGTGGCACACCCCTGTAATCCCAGCTACTCTGGAGGCTGAGGCAGGAAAATTGGTTGAGCCCAGGAGGCAGAGGT	chr7:124573571-124573690
BA_j195992_056171	TCTCAAAAAAAAAAAAAAAAAGAATTGTCCAAGGAAAAAAATAACCTATATTCAAATTTTAATTATAAACTATAAGTAGGTCAATATATTATACTGTATTGATCCATATGAATGAATTAC	chr7:124573749-124573868
BA_j195992_056172	AATTATAAACTATAAGTAGGTCAATATATTATACTGTATTGATCCATATGAATGAATTACAAATACGAACTTTCTCTTGTTGAAAGACTATAAGAAATGTATGACTTCCCAAAAAATATA	chr7:124573809-124573928
BA_j195992_056173	TTTTTTTTTTTTTTTGAGACAGGGTCTTACTCTGTTGCCCTGGCTGGCATACAGTAGGAAGATCCTAGCTCTCACTGTATCCTCGGTCTCCCAGACTCAAGCGATCCTCCCACTTCAGCC	chr7:124573990-124574109
BA_j195992_056174	GATCCTAGCTCTCACTGTATCCTCGGTCTCCCAGACTCAAGCGATCCTCCCACTTCAGCCTCTTGAGTAGCTGGGACTATAGGCAGGCAACACTGTGCTCCGCTAATTATTTTTAGCAGA	chr7:124574050-124574169
BA_j195992_056175	TCTTGAGTAGCTGGGACTATAGGCAGGCAACACTGTGCTCCGCTAATTATTTTTAGCAGACGTGAAGTCTCACTGTGCTTCCCAGGCTGGTCACAAACTTCGGGTTCAAGTGACCCTCCC	chr7:124574110-124574229
BA_j195992_056176	ACCTTGGCCTCCCAAAATGCTGGGATTACAGACGTGAGCCACCATTTCTGATAACATGTTTTTAATATGTTTAAAAAAAGGCAATATGTAAACTTAATGAATATTCAGGGAACATTTACC	chr7:124574230-124574349
BA_j195992_056177	TTTAATATGTTTAAAAAAAGGCAATATGTAAACTTAATGAATATTCAGGGAACATTTACCAAGTATCTGAAATTGAGCAGGGCCATCTAACAATAAGTTAAACACAACCAGGCATGGCCC	chr7:124574290-124574409
BA_j195992_056178	AAGTATCTGAAATTGAGCAGGGCCATCTAACAATAAGTTAAACACAACCAGGCATGGCCCTGGCTGATTTGGATCTTGCAGTGGAGACAGAATATCTTTTTAAAATTCAGATAAACCAAT	chr7:124574350-124574469
BA_j195992_056179	TGGCTGATTTGGATCTTGCAGTGGAGACAGAATATCTTTTTAAAATTCAGATAAACCAATGCAAAATTTCGATTATGATGTGAGATACAGAGAATAGTCATGGTGCTAGGAAAGTATATA	chr7:124574410-124574529
BA_j195992_056180	GCAAAATTTCGATTATGATGTGAGATACAGAGAATAGTCATGGTGCTAGGAAAGTATATAATGGAAGAAGCTGACCTAGATAGAAAGGTCACATTAGGTCTTCCTGAGAAGTAAGAATTA	chr7:124574470-124574589
BA_j195992_056181	ATGGAAGAAGCTGACCTAGATAGAAAGGTCACATTAGGTCTTCCTGAGAAGTAAGAATTAAGCAGAGATGAAAATACAGCAATATAATCAAGGCAAATTTTAGTTACCTGTAGTACATTT	chr7:124574530-124574649
BA_j195992_056182	AGCAGAGATGAAAATACAGCAATATAATCAAGGCAAATTTTAGTTACCTGTAGTACATTTCAGTCCTATAAAAATATATGGCTTCAAGCTTAAAAAACTATGGGCTAATCAAAACATATA	chr7:124574590-124574709
BA_j195992_056183	CAGTCCTATAAAAATATATGGCTTCAAGCTTAAAAAACTATGGGCTAATCAAAACATATATTTTTTTCTTAAATACTCTCTAAACCCTGTATTCAGCCTTAATTTTGCTCTTCAGGTGAA	chr7:124574650-124574769
BA_j195992_056184	TTTTTTTCTTAAATACTCTCTAAACCCTGTATTCAGCCTTAATTTTGCTCTTCAGGTGAAACTCATCACTTCTTTTGCTATCCCTAGACTGCCACAGATATAACCCTCATACAGGCAATG	chr7:124574710-124574829
BA_j195992_056185	ACTCATCACTTCTTTTGCTATCCCTAGACTGCCACAGATATAACCCTCATACAGGCAATGATTTTATGTGATCATGCTCAGATATTAGACACAAAAAAATAGAGTGTGACTGGTGAAACT	chr7:124574770-124574889
BA_j195992_056186	ATTTTATGTGATCATGCTCAGATATTAGACACAAAAAAATAGAGTGTGACTGGTGAAACTGGCTCACATTAAACAAACTCACATTGATATTTTTAAAAAAACCTGGTAATACAAATGTAT	chr7:124574830-124574949
BA_j195992_056187	GGCTCACATTAAACAAACTCACATTGATATTTTTAAAAAAACCTGGTAATACAAATGTATTAAATTCCAACCAAATGTTTTAAATTATTAGCTATATATCTGGAATATGGCATTATGTTA	chr7:124574890-124575009
BA_j195992_056188	TAAATTCCAACCAAATGTTTTAAATTATTAGCTATATATCTGGAATATGGCATTATGTTAATATCAGTACTTATGAGGAACCAAATTATAAACACTTGGTTGTTGGGAAAGCATGGAATT	chr7:124574950-124575069
BA_j195992_056189	ATATCAGTACTTATGAGGAACCAAATTATAAACACTTGGTTGTTGGGAAAGCATGGAATTTCAACATAGAAAATTTTTTGGATGATCCTACAACCTAACATAATCAAGTCATGTGAGTTT	chr7:124575010-124575129
BA_j195992_056190	TCAACATAGAAAATTTTTTGGATGATCCTACAACCTAACATAATCAAGTCATGTGAGTTTCATGTCAAGTCTACTGGAGAAATATATGTGGATGTTCACATTTGTGGTCAGGGCACCATC	chr7:124575070-124575189
BA_j195992_056191	CATGTCAAGTCTACTGGAGAAATATATGTGGATGTTCACATTTGTGGTCAGGGCACCATCTCCCCTGAATGTTTGCCTCTCAGATGATCTCTTTTCTAGGCATGTAATTAACCTTCTTCA	chr7:124575130-124575249
BA_j195992_056192	TCCCCTGAATGTTTGCCTCTCAGATGATCTCTTTTCTAGGCATGTAATTAACCTTCTTCAGATGTGTCCTGTTTTCTTTTTTATTTTCTTTCTGTGCCTTGATTTGGATTAGAAATAAAT	chr7:124575190-124575309
BA_j195992_056193	GATGTGTCCTGTTTTCTTTTTTATTTTCTTTCTGTGCCTTGATTTGGATTAGAAATAAATTACAGCTATGGCTCCGGTAATATTTACAAGTGTTTGGCTATGCCATGTTCTTTCCCTTAG	chr7:124575250-124575369
BA_j195992_056194	TACAGCTATGGCTCCGGTAATATTTACAAGTGTTTGGCTATGCCATGTTCTTTCCCTTAGTTGTCTAACAATTTGTAAAATTCAAGACTCTGTATAATCACTGTAATCTCTCTAGTGATT	chr7:124575310-124575429
BA_j195992_056195	TTGTCTAACAATTTGTAAAATTCAAGACTCTGTATAATCACTGTAATCTCTCTAGTGATTCTGAAAAGACAGGGATCTTTTTCTTTAAATTTTCTAATCTATGGCATATAATTTTATTTT	chr7:124575370-124575489
BA_j195992_056196	CTGAAAAGACAGGGATCTTTTTCTTTAAATTTTCTAATCTATGGCATATAATTTTATTTTTATAGATATATATTCACCTCTTTCTAAGCACAGAGTAAGCCTTCAAGGCTTGTCAGTGAA	chr7:124575430-124575549
BA_j195992_056197	TATAGATATATATTCACCTCTTTCTAAGCACAGAGTAAGCCTTCAAGGCTTGTCAGTGAATTAGATGTTCTGCTGCTAAAAGTCAGCCTGAGCACCCTCAAGACTCAGAGTTGGCTGTTT	chr7:124575490-124575609
BA_j195992_056198	TTAGATGTTCTGCTGCTAAAAGTCAGCCTGAGCACCCTCAAGACTCAGAGTTGGCTGTTTCCTGAGAATAAATAAAAGGCCATGGCTCATCTCAGTGCCATAACACGAATGGGCACTTTC	chr7:124575550-124575669
BA_j195992_056199	CCTGAGAATAAATAAAAGGCCATGGCTCATCTCAGTGCCATAACACGAATGGGCACTTTCTTCTTCCAGCTCGCTTTCTTCCAGATCAGAGGATTCTTATAAGAATTTATGTGTTTTGTT	chr7:124575610-124575729
BA_j195992_056200	TTCTTCCAGCTCGCTTTCTTCCAGATCAGAGGATTCTTATAAGAATTTATGTGTTTTGTTGGGGAAAAAAATCATTTATCTAAAGTTTAATCATCCCTTCAGTTTTACTTAAACTGTTTT	chr7:124575670-124575789
BA_j195992_056201	GGGGAAAAAAATCATTTATCTAAAGTTTAATCATCCCTTCAGTTTTACTTAAACTGTTTTCTCTTTTGATTAATTCAAATAAAATTTAAATTAATACTTTTAATTTAAAATATCATCTAT	chr7:124575730-124575849
BA_j195992_056202	CTCTTTTGATTAATTCAAATAAAATTTAAATTAATACTTTTAATTTAAAATATCATCTATGATTCTTTTATTTTAAATTAATTCTGTCTTTCTGGCCAGTAGCTTAATTCTGATTCTATG	chr7:124575790-124575909
BA_j195992_056203	GATTCTTTTATTTTAAATTAATTCTGTCTTTCTGGCCAGTAGCTTAATTCTGATTCTATGTATTATACAGAGATATCTGAAATGATATTCATAAAATGTTCACACTGGTTATTGTTGAAT	chr7:124575850-124575969
BA_j195992_056204	TATTATACAGAGATATCTGAAATGATATTCATAAAATGTTCACACTGGTTATTGTTGAATGAATAATTTAAATGACTAGCTGCTTTTTTTTTAATTAAAGGTTTTTTTCACTACTTTTAT	chr7:124575910-124576029
BA_j195992_056205	GAATAATTTAAATGACTAGCTGCTTTTTTTTTAATTAAAGGTTTTTTTCACTACTTTTATCACTTAGCCACATGACTAAAAATAACTAAACCAAAAGTTTTTTGAAAGACTCGTATTTAA	chr7:124575970-124576089
BA_j195992_056206	CACTTAGCCACATGACTAAAAATAACTAAACCAAAAGTTTTTTGAAAGACTCGTATTTAAGCATCCTCTAGTGGTAAAATTATCTGATAACCATATATACAACATTTTGCATGTTTATGC	chr7:124576030-124576149
BA_j195992_056207	GCATCCTCTAGTGGTAAAATTATCTGATAACCATATATACAACATTTTGCATGTTTATGCAGTTCACGCTCCACTAACAGCTGCCTTCCAAACACAGAAGTCTGTATATGTAGCCATGTT	chr7:124576090-124576209
BA_j195992_056208	AGTTCACGCTCCACTAACAGCTGCCTTCCAAACACAGAAGTCTGTATATGTAGCCATGTTGATATTATGCACTTGATCCTGTTCCATCCTGACTATAGGCTGCACTGAGATAATCACCTG	chr7:124576150-124576269
BA_j195992_056209	GATATTATGCACTTGATCCTGTTCCATCCTGACTATAGGCTGCACTGAGATAATCACCTGATCACTTGACTCCTGAGGCAGCCAATCTATTACCTGGATGGAGCCAGTTAGAATCTGTCT	chr7:124576210-124576329
BA_j195992_056210	ATCACTTGACTCCTGAGGCAGCCAATCTATTACCTGGATGGAGCCAGTTAGAATCTGTCTCTTAAGAACCCAGTAAATTGGGCCAGGCACAATGGCTCACACCTGTAATGCCAGAACTTT	chr7:124576270-124576389
BA_j195992_056211	GGAGGCGGAGGTTGCAGTGAGCCGAGATGGCACCACTGCAATCCAGCCTGGCGGCAGAGTGAGACTCCATCTCAAAAAAATAAAATAAAAAAGAATCCAGTAAATGACTTTGGTCATTTG	chr7:124576557-124576676
BA_j195992_056212	GAGACTCCATCTCAAAAAAATAAAATAAAAAAGAATCCAGTAAATGACTTTGGTCATTTGTGTACAAGTGAGTTGGCCTTGACACTTGATTTGCGAGGGCAAATAGGAGTTTAGGGTGAC	chr7:124576617-124576736
BA_j195992_056213	TGTACAAGTGAGTTGGCCTTGACACTTGATTTGCGAGGGCAAATAGGAGTTTAGGGTGACCATTGTCCATAACAGCATGAAGAGGCAGAAAAAAACAAACTGCAAAGAAGGATGAATCAG	chr7:124576677-124576796
BA_j195992_056214	CATTGTCCATAACAGCATGAAGAGGCAGAAAAAAACAAACTGCAAAGAAGGATGAATCAGATATATACAGAGAAGCAAAACCAGACACCATGCAACCCCAGAGAAAAAGACGGAGTAGTT	chr7:124576737-124576856
BA_j195992_056215	ATATATACAGAGAAGCAAAACCAGACACCATGCAACCCCAGAGAAAAAGACGGAGTAGTTTGCTGGGTTCTTAGTATCTTTAGTATATTTGACATAGTTCTTCAAAAGGAGTTCAGTGTT	chr7:124576797-124576916
BA_j195992_056216	TGCTGGGTTCTTAGTATCTTTAGTATATTTGACATAGTTCTTCAAAAGGAGTTCAGTGTTCCTCAAAAGGAGTTAAAACTCTAGCTGCCATGTGATACTTACGAATTCCACCAGTATTTA	chr7:124576857-124576976
BA_j195992_056217	CCTCAAAAGGAGTTAAAACTCTAGCTGCCATGTGATACTTACGAATTCCACCAGTATTTATTGGTTTTTGTTAAATTTCTGTTACTTGCAACCAATAGCATTTTAACAGATAACACTCAG	chr7:124576917-124577036
BA_j195992_056218	TTGGTTTTTGTTAAATTTCTGTTACTTGCAACCAATAGCATTTTAACAGATAACACTCAGGAATTTCTATTGGCTTTCTTCTTAAAATGTGTACAGAATCAGACCGATGCATATCACCTC	chr7:124576977-124577096
BA_j195992_056219	GAATTTCTATTGGCTTTCTTCTTAAAATGTGTACAGAATCAGACCGATGCATATCACCTCCACCACTACCACTGTGATCCAAGTCACCATACCCTCTGGACTGGATTTCTGCAATAGCAT	chr7:124577037-124577156
BA_j195992_056220	CACCACTACCACTGTGATCCAAGTCACCATACCCTCTGGACTGGATTTCTGCAATAGCATCCTAGAGGGTCCCCCTGATTCCTTACTCTTCACTTCCTGCCCACACACAATTATTGCTCC	chr7:124577097-124577216
BA_j195992_056221	CCTAGAGGGTCCCCCTGATTCCTTACTCTTCACTTCCTGCCCACACACAATTATTGCTCCATTCTCATCAAGAACAGCAGGTCAGATCATTTGCTCCTCTGCTCAGAACACTACAAGGGT	chr7:124577157-124577276
BA_j195992_056222	ATTCTCATCAAGAACAGCAGGTCAGATCATTTGCTCCTCTGCTCAGAACACTACAAGGGTTCTGCAGGACTGTCAGGGTCAAAGTCAAAGTCCTTTAAGTGATCTAATCCCTCTGCTATC	chr7:124577217-124577336
BA_j195992_056223	TCTGCAGGACTGTCAGGGTCAAAGTCAAAGTCCTTTAAGTGATCTAATCCCTCTGCTATCCTTCTGAATTTACCCCTTATGTTCACTCACTTGAGACAGACTGGCTTCCTTGCTCTTTTT	chr7:124577277-124577396
BA_j195992_056224	CTTCTGAATTTACCCCTTATGTTCACTCACTTGAGACAGACTGGCTTCCTTGCTCTTTTTCTGGAGTCTTAGAGTGGAATGCTAGAATACTCTTCCCTTACTAATTCCCCCAGTTACGTC	chr7:124577337-124577456
BA_j195992_056225	CTGGAGTCTTAGAGTGGAATGCTAGAATACTCTTCCCTTACTAATTCCCCCAGTTACGTCAGGAATTTTCCTCAAATATAACCTTGTCAAAGCAGCCAAACTGACCACTGTATTTAAATT	chr7:124577397-124577516
BA_j195992_056226	AGGAATTTTCCTCAAATATAACCTTGTCAAAGCAGCCAAACTGACCACTGTATTTAAATTTGCACACACATCCCTCCAGAGTTTTGCTACCCTTTTCTTTTTCCCTAGAGCACTAGTCAT	chr7:124577457-124577576
BA_j195992_056227	TGCACACACATCCCTCCAGAGTTTTGCTACCCTTTTCTTTTTCCCTAGAGCACTAGTCATCTTCTAACATACTGTAAAACTGACCCTTTTAATTGTGTTCCACACTAAAAGGTAAGCTCC	chr7:124577517-124577636
BA_j195992_056228	CTTCTAACATACTGTAAAACTGACCCTTTTAATTGTGTTCCACACTAAAAGGTAAGCTCCACAGTAGTAGGGATTTCAGCCTGTTTTGTTCGTTTTGCAGGCAGTAAATACTTGAGTAAT	chr7:124577577-124577696
BA_j195992_056229	ACAGTAGTAGGGATTTCAGCCTGTTTTGTTCGTTTTGCAGGCAGTAAATACTTGAGTAATGAATGGTTAAGACACCATGCCTAATGATTCACTAACCAGTTCTCTCTCCAGTGGTCCACA	chr7:124577637-124577756
BA_j195992_056230	GAATGGTTAAGACACCATGCCTAATGATTCACTAACCAGTTCTCTCTCCAGTGGTCCACAGGCCAATGGAGAACACATTTCATTAACTTCAATATAGCAACGCTTGGAAATCATCGGTAG	chr7:124577697-124577816
BA_j195992_056231	GGCCAATGGAGAACACATTTCATTAACTTCAATATAGCAACGCTTGGAAATCATCGGTAGGATTGCTATGAAGAAAGACTGATTTTGGATCGACACCAGTGAGGTTGTCTATGATGATGA	chr7:124577757-124577876
BA_j195992_056232	GATTGCTATGAAGAAAGACTGATTTTGGATCGACACCAGTGAGGTTGTCTATGATGATGAAAAGCAGGCAAATTTCTTATTTATGCCAGAAAAGTAGAGAAGCTACATTATAAACATGAG	chr7:124577817-124577936
BA_j195992_056233	AAAGCAGGCAAATTTCTTATTTATGCCAGAAAAGTAGAGAAGCTACATTATAAACATGAGCATTATAAATCTTTATTCCATGAATAACACGGAGAGTCTGTATGGCCTACCAGTGGTTCA	chr7:124577877-124577996
BA_j195992_056234	CATTATAAATCTTTATTCCATGAATAACACGGAGAGTCTGTATGGCCTACCAGTGGTTCAAAGACCATATTTCGTAAATTACAAGTAAAATGAAAAAACTTTGAGTGTAATGTAATGTCA	chr7:124577937-124578056
BA_j195992_056235	AAGACCATATTTCGTAAATTACAAGTAAAATGAAAAAACTTTGAGTGTAATGTAATGTCATACATTAGTCAAGATTCAAATTTTGTAAGTTTACATAGGCTAATAAAGGCAAGTGATTTT	chr7:124577997-124578116
BA_j195992_056236	TACATTAGTCAAGATTCAAATTTTGTAAGTTTACATAGGCTAATAAAGGCAAGTGATTTTTAAATTAGATAGTTTCTAATTAGAATGTTTAAGCAAGAGGTCTATCTCCAGCACTCTTTG	chr7:124578057-124578176
BA_j195992_056237	TAAATTAGATAGTTTCTAATTAGAATGTTTAAGCAAGAGGTCTATCTCCAGCACTCTTTGGAGATTAAGATCCCTCATGCCATCTTTTCTCTCAGCAACAGAGGATATTTTTTAATCAGG	chr7:124578117-124578236
BA_j195992_056238	GAGATTAAGATCCCTCATGCCATCTTTTCTCTCAGCAACAGAGGATATTTTTTAATCAGGTTGGGTTACTTTTAAGCTCCCTTCTCACTACATCTGATAGGGTAATGACTTAGAGTGAAT	chr7:124578177-124578296
BA_j195992_056239	TTGGGTTACTTTTAAGCTCCCTTCTCACTACATCTGATAGGGTAATGACTTAGAGTGAATGAAAACAAATACGATGAAAAGTACTGTCTGAGAAATGCTGAGACAAGCCATGCACTAAGG	chr7:124578237-124578356
BA_j195992_056240	GAAAACAAATACGATGAAAAGTACTGTCTGAGAAATGCTGAGACAAGCCATGCACTAAGGGAAAAATGAATGACTGGAAAGAACATAAAAGCCTCAAAGTCAAATTAGCATAACAGAGGA	chr7:124578297-124578416
BA_j195992_056241	GAAAAATGAATGACTGGAAAGAACATAAAAGCCTCAAAGTCAAATTAGCATAACAGAGGATCGAAGTATATGCAGCAAGGCACAGACTAAGCAAGGAGAGGCAAAATTTTCATAGGGGAG	chr7:124578357-124578476
BA_j195992_056242	TCGAAGTATATGCAGCAAGGCACAGACTAAGCAAGGAGAGGCAAAATTTTCATAGGGGAGAGAAATGGGTCATTTTCTAATTTTGAGCCATGCCATGTGGCACCTAGGTGACTCAGTGTG	chr7:124578417-124578536
BA_j195992_056243	AGAAATGGGTCATTTTCTAATTTTGAGCCATGCCATGTGGCACCTAGGTGACTCAGTGTGTAAAAGGCACAAGGTTAAAATAGACTATCTCAACAGAGATAAGTTTTGGTTAAATTACAC	chr7:124578477-124578596
BA_j195992_056244	TAAAAGGCACAAGGTTAAAATAGACTATCTCAACAGAGATAAGTTTTGGTTAAATTACACGAAAGATATTTATTGAATTTTTTTTAAAAAACTGCATTTGGGAAAATTATTTTGAGTGAT	chr7:124578537-124578656
BA_j195992_056245	GAAAGATATTTATTGAATTTTTTTTAAAAAACTGCATTTGGGAAAATTATTTTGAGTGATAATTCTGAGTGTTTATTCAGAAACATATTCTTTGACAAATCTGCTTATAGTAACAGCCAA	chr7:124578597-124578716
BA_j195992_056246	AATTCTGAGTGTTTATTCAGAAACATATTCTTTGACAAATCTGCTTATAGTAACAGCCAAGACCCTCCAGGTTCCTATGTGTGAGAAGAACTATGTTGCCTAACAAATGATTGGTTCTTC	chr7:124578657-124578776
BA_j195992_056247	GACCCTCCAGGTTCCTATGTGTGAGAAGAACTATGTTGCCTAACAAATGATTGGTTCTTCAGGTTTCTCTGTAAAGATGGGGAAGCAAGAGAAAAAGAAAATAAACTGAACCAGAAAAAC	chr7:124578717-124578836
BA_j195992_056248	AGGTTTCTCTGTAAAGATGGGGAAGCAAGAGAAAAAGAAAATAAACTGAACCAGAAAAACCAAGAGAGTATGTATGTTTCCCAGAAGAGATGCCACTCTTTGATGCCTATGCTGTATGCA	chr7:124578777-124578896
BA_j195992_056249	CAAGAGAGTATGTATGTTTCCCAGAAGAGATGCCACTCTTTGATGCCTATGCTGTATGCACATTCAATCCAAAGAAAAAATCTTTAGAAAAGTTGTCGAGCTCACAGAATGCTTAAGAAT	chr7:124578837-124578956
BA_j195992_056250	CATTCAATCCAAAGAAAAAATCTTTAGAAAAGTTGTCGAGCTCACAGAATGCTTAAGAATGAGTGAAATTTTTGAGAAAACCAGTGAGGAGCTTGGTTTATGTCAGATTGCTGCGTTTCT	chr7:124578897-124579016
BA_j195992_056251	GAGTGAAATTTTTGAGAAAACCAGTGAGGAGCTTGGTTTATGTCAGATTGCTGCGTTTCTAATTGAGGCAGCACACACAAAAGGCACATGAAGGAAAAGAAAAAGAAAAAAATTGCTGGA	chr7:124578957-124579076
BA_j195992_056252	AATTGAGGCAGCACACACAAAAGGCACATGAAGGAAAAGAAAAAGAAAAAAATTGCTGGAAATTAATAGACAGAAAGTAGACTAGTCAAAGAGGATCTTTCAACTCCTTTACACTGTGGA	chr7:124579017-124579136
BA_j195992_056253	AATTAATAGACAGAAAGTAGACTAGTCAAAGAGGATCTTTCAACTCCTTTACACTGTGGAAGTAGGGGTTTATGTCTTGAATTTAATGTCCCCTTCATTTACATATCTTACATTTTATAT	chr7:124579077-124579196
BA_j195992_056254	AGTAGGGGTTTATGTCTTGAATTTAATGTCCCCTTCATTTACATATCTTACATTTTATATCACGAAGATATGTCCTGGGAAAATCTGTAATAATGCCCATGTCTACAGCCTCTTTTCTAT	chr7:124579137-124579256
BA_j195992_056255	CACGAAGATATGTCCTGGGAAAATCTGTAATAATGCCCATGTCTACAGCCTCTTTTCTATGTAATCTTAGATTTTTAAAAAAGCATTGATAGTTAATTTGTTTTGAAAATAATGGACCAG	chr7:124579197-124579316
BA_j195992_056256	GTAATCTTAGATTTTTAAAAAAGCATTGATAGTTAATTTGTTTTGAAAATAATGGACCAGCTCTAAGCTGGAGAGCACAGAAGCAGACAGCAATTTGTTAGCCTGATATTTTTCTTTGTC	chr7:124579257-124579376
BA_j195992_056257	CTCTAAGCTGGAGAGCACAGAAGCAGACAGCAATTTGTTAGCCTGATATTTTTCTTTGTCTTCCTCTTGTTTTTTGAATGATCAAAAATTGGCACAATTTTAGAAACTTTATAATGAATA	chr7:124579317-124579436
BA_j195992_056258	TTCCTCTTGTTTTTTGAATGATCAAAAATTGGCACAATTTTAGAAACTTTATAATGAATAGTTTTAAATAATAGTAAGCTAATTAAGAGTTTGCATGTTTTTTAGATTCATTATGCTTAT	chr7:124579377-124579496
BA_j195992_056259	GTTTTAAATAATAGTAAGCTAATTAAGAGTTTGCATGTTTTTTAGATTCATTATGCTTATTTGAAGTAATTGAGAACCATTTGTTTTAGGGTGAAAATGCACTTTTAACACAGAAAGACA	chr7:124579437-124579556
BA_j195992_056260	TTGAAGTAATTGAGAACCATTTGTTTTAGGGTGAAAATGCACTTTTAACACAGAAAGACATTTTGTAACTTTGTCCGAACCTTCTTATTAATTTAAATTAAATTTGCCTCTATTCATTAC	chr7:124579497-124579616
BA_j195992_056261	TTTTGTAACTTTGTCCGAACCTTCTTATTAATTTAAATTAAATTTGCCTCTATTCATTACATTCATACACTTCTATGGGAAATGGGAAAGTCAATATGTAGTCTCCTTGATGAAAATTGT	chr7:124579557-124579676
BA_j195992_056262	ATTCATACACTTCTATGGGAAATGGGAAAGTCAATATGTAGTCTCCTTGATGAAAATTGTGGATAGCTTATTTATTTTTCACTTATGTGCAATAATATTGAGACATTCTATAGCTAAATG	chr7:124579617-124579736
BA_j195992_056263	GGATAGCTTATTTATTTTTCACTTATGTGCAATAATATTGAGACATTCTATAGCTAAATGTGAGTTTACCTTTCCTCCCCACAATTTGCCCATCAAAGACTATGTATTGTTAGAAGGATA	chr7:124579677-124579796
BA_j195992_056264	TGAGTTTACCTTTCCTCCCCACAATTTGCCCATCAAAGACTATGTATTGTTAGAAGGATAAGTTTACAGCTACTGTATTAATAAGATAATAAAATCTCATTTGTGTTGTCCCTCTTACCT	chr7:124579737-124579856
BA_j195992_056265	AGTTTACAGCTACTGTATTAATAAGATAATAAAATCTCATTTGTGTTGTCCCTCTTACCTAATTCTCAATAGTAAAAAATTACTCCAAGATATCTTTTCTATGATTAGAGCAGAATAGAA	chr7:124579797-124579916
BA_j195992_056266	AATTCTCAATAGTAAAAAATTACTCCAAGATATCTTTTCTATGATTAGAGCAGAATAGAAGTGATTACTATACAATCACATTTGAAAAACTTCAGTTTAATTAGGATATATTCAACCCAG	chr7:124579857-124579976
BA_j195992_056267	GTGATTACTATACAATCACATTTGAAAAACTTCAGTTTAATTAGGATATATTCAACCCAGAACTTGGCGTCAGAGTCTGGCACAGCCAAAGGAACAGAACAGATGGAGAAAAAGAAATAC	chr7:124579917-124580036
BA_j195992_056268	AACTTGGCGTCAGAGTCTGGCACAGCCAAAGGAACAGAACAGATGGAGAAAAAGAAATACTTTGGTACTCTTACTTATTTTCACATGAGGATGGTGTAAACCAGTCCTAAGTATAGAGGT	chr7:124579977-124580096
BA_j195992_056269	TTTGGTACTCTTACTTATTTTCACATGAGGATGGTGTAAACCAGTCCTAAGTATAGAGGTATGTTTGCTTAATAGACTCTTGTAAGTCTATTAGACTGAAAGGAAATATTAAAAAAGAAA	chr7:124580037-124580156
BA_j195992_056270	ATGTTTGCTTAATAGACTCTTGTAAGTCTATTAGACTGAAAGGAAATATTAAAAAAGAAATGTATTCCTTTTTTCTTGTTATTTATATCTGACCATCAATAATTTTCTGCCACTTCTAGA	chr7:124580097-124580216
BA_j195992_056271	TGTATTCCTTTTTTCTTGTTATTTATATCTGACCATCAATAATTTTCTGCCACTTCTAGATAATCTGCTAATTCTATCCATATTATACATCCAAATACTAATGATATTAATCTTGATCAG	chr7:124580157-124580276
BA_j195992_056272	TAATCTGCTAATTCTATCCATATTATACATCCAAATACTAATGATATTAATCTTGATCAGTCTCCTCCTTAATTTCCCTCATAGTAAAAATGCTTCTTTTCTTTCCATTTCGGCCAGATA	chr7:124580217-124580336
BA_j195992_056273	TCTCCTCCTTAATTTCCCTCATAGTAAAAATGCTTCTTTTCTTTCCATTTCGGCCAGATACCCTTTATATCAAACCGTCTATCCTGGAGCAGAAAAATCCTGTCTTCATTGCTATAGCTA	chr7:124580277-124580396
BA_j195992_056274	CCCTTTATATCAAACCGTCTATCCTGGAGCAGAAAAATCCTGTCTTCATTGCTATAGCTACAGATTCAGAAATGAGCATGTAACAAATTCAGGCCAAAGAGAGGTAAGGAAATACTTTTT	chr7:124580337-124580456
BA_j195992_056275	CAGATTCAGAAATGAGCATGTAACAAATTCAGGCCAAAGAGAGGTAAGGAAATACTTTTTCTGGAATTTCTAAGACTTTTTTTTTTCTTTCTCTCTGGAGAAATATGGGAAATCAGCCTC	chr7:124580397-124580516
BA_j195992_056276	CTGGAATTTCTAAGACTTTTTTTTTTCTTTCTCTCTGGAGAAATATGGGAAATCAGCCTCTCCTCTTCCTGATGCTGTGTGAGGAAATGTGTAATCCGATTATTACTGGCAGCCATTCCA	chr7:124580457-124580576
BA_j195992_056277	TCCTCTTCCTGATGCTGTGTGAGGAAATGTGTAATCCGATTATTACTGGCAGCCATTCCACAACCAAAAGGGAGCCCAACTTAAAATGAAACCAATCCTGTGGTTGACTGAACAGAATGT	chr7:124580517-124580636
BA_j195992_056278	CAACCAAAAGGGAGCCCAACTTAAAATGAAACCAATCCTGTGGTTGACTGAACAGAATGTCACGTAAATTAAAAAAATAAAATAAAATAAAATATGCAACTTTCATGGTAGTGTTAAGCC	chr7:124580577-124580696
BA_j195992_056279	CACGTAAATTAAAAAAATAAAATAAAATAAAATATGCAACTTTCATGGTAGTGTTAAGCCCTTATATGAACTAACCCTGAAATCTCATGTGTCTCTTAATTTCTACTTACAGGAACTAGA	chr7:124580637-124580756
BA_j195992_056280	CACTATCCAACAACAGCTTGACATTCCTTTGGTAAATCACTCCCTTTCCACTCTTAGTGCAGTTTATATGCTTATGACTTCCCAATTTTATATCTTCAGTTCTAGATGTATACACCCCAA	chr7:124580976-124581095
BA_j195992_056281	AGTTTATATGCTTATGACTTCCCAATTTTATATCTTCAGTTCTAGATGTATACACCCCAAATTTGTATTTTTCATAAATTCCAGACTTGTGTTTTCAACTGTGTATTAACTATTTCCACT	chr7:124581036-124581155
BA_j195992_056282	ATTTGTATTTTTCATAAATTCCAGACTTGTGTTTTCAACTGTGTATTAACTATTTCCACTTGATGTCTAGAAGATATGTCCAACTCTCAATCTTCCTACAGACTTGTTGAGTTGCTTTGA	chr7:124581096-124581215
BA_j195992_056283	TGATGTCTAGAAGATATGTCCAACTCTCAATCTTCCTACAGACTTGTTGAGTTGCTTTGACCAAAATGCTGATAGTGGTATGGACAATAAAGTCCAGGCTGAGGTGGTCACAGATGGAGA	chr7:124581156-124581275
BA_j195992_056284	CCAAAATGCTGATAGTGGTATGGACAATAAAGTCCAGGCTGAGGTGGTCACAGATGGAGATGATGAACTGGAGTAAAGGTCACTCGCTATGCAAAGAGACTGGTAGCATTTTGTCCCTGC	chr7:124581216-124581335
BA_j195992_056285	TACTATTACTCAAATCAGTCTCCCTGAGCATTCAGGGGGCACAGTTTTTAAGGATAACTTGGTGGGTGGCGGGGAAGCCAGTGAGCCAGGAGTGCTCATTGGTCAGAGATGAAATCATAG	chr7:124581518-124581637
BA_j195992_056286	GGTGGGTGGCGGGGAAGCCAGTGAGCCAGGAGTGCTCATTGGTCAGAGATGAAATCATAGGGAGTAGAAGCTGTCTTCTTGCACTGAGTCAGTTCCTGAGTGGGGGCCACAAGATCAAAG	chr7:124581578-124581697
BA_j195992_056287	TCCTGGGTTCAAACGATTATCCTGCCTTAGCCTCCCACACAGCTGGGACTACAGGCGTGTACCATCATGCCCAGCTAATAATTTGTTTGTATTTTTAGTAGAGATGGGGTTTCATAATAT	chr7:124581916-124582035
BA_j195992_056288	GCTTGTTCAACTCCTAAACCATAATTTCTAATCCTGTGGCTAAAGTTAGTGTAGTCACCAGGCAAGAAGGAGGTCTGCTTTGGGAAAGGGCTATTACCATCTTTGTTTAAACTAAAAACA	chr7:124582122-124582241
BA_j195992_056289	GGCAAGAAGGAGGTCTGCTTTGGGAAAGGGCTATTACCATCTTTGTTTAAACTAAAAACAACAAACTAAGTTTCTCCCAAAGTTAGTTCAGCCTATGCCCAGGAATAAACAAAGACAGCT	chr7:124582182-124582301
BA_j195992_056290	ACAAACTAAGTTTCTCCCAAAGTTAGTTCAGCCTATGCCCAGGAATAAACAAAGACAGCTTGGAGGTTAGAACAAGATGGAATCGGTTAAGTTAGATCTCTTTCACTGTTTCAGTCATAA	chr7:124582242-124582361
BA_j195992_056291	TGGAGGTTAGAACAAGATGGAATCGGTTAAGTTAGATCTCTTTCACTGTTTCAGTCATAATTTTACAAAGGCGGTGTAAAAATTCCTAAGCATCAAACACTCAAGAGGTGACAGAGCATA	chr7:124582302-124582421
BA_j195992_056292	TCAAGAGGTGACAGAGCATAAAAGTTTGGAAAATTTGCAGCCTGACTATGCAGTAGAAAAGAAAATCCTATTTTTTGGGAAGAAATTCAAGTGGGCTGCGGAAATTTTCATAAGTAATAA	chr7:124582402-124582521
BA_j195992_056293	GAAAATCCTATTTTTTGGGAAGAAATTCAAGTGGGCTGCGGAAATTTTCATAAGTAATAAGGAGCCAAATGCTAATCACCAAGACAATAGGGAAAATGTCTCCAAGGCATGTCAGAGACT	chr7:124582462-124582581
BA_j195992_056294	GGAGCCAAATGCTAATCACCAAGACAATAGGGAAAATGTCTCCAAGGCATGTCAGAGACTTTCCTGGCAGCCCCTCCCATCACAGACCCAGAGGCCTAGTAGGAAAAAATAGTTTCCTGG	chr7:124582522-124582641
BA_j195992_056295	TTCCTGGCAGCCCCTCCCATCACAGACCCAGAGGCCTAGTAGGAAAAAATAGTTTCCTGGGCTGTGCGCAGGGCCCCCCTGCTGTATGCAGCCTGGGGACTTGGCATCCTGCTTCCCATC	chr7:124582582-124582701
BA_j195992_056296	GCTGTGCGCAGGGCCCCCCTGCTGTATGCAGCCTGGGGACTTGGCATCCTGCTTCCCATCCACTCCAGTCATGGCTAAAAGGAGCCAACGTACAGCTCAGGCCATTGCTTCAGAGGGTGC	chr7:124582642-124582761
BA_j195992_056297	TATGGAAATACCTAGAGGTCCAGGAAGAAGTTTGCTACAGGGGCAGAATCCTCATGGATAACCTCCACCAGGGCAGTATGGAAGGGAAATGTGGGGTCAGAGCCCCCACACAGAGTCTCC	chr7:124582862-124582981
BA_j195992_056298	GCACTCAATGCCATAGGTACTTGCACAGCCATGTGCACTAAATGCCAGCCTGTGAAAGCAGCCTGCAGGGGGGCTGTACTCTGCAAAGCCACAGGGACAGAGCTGCCCAAGGGCATAGGA	chr7:124583074-124583193
BA_j195992_056299	GCCTGCAGGGGGGCTGTACTCTGCAAAGCCACAGGGACAGAGCTGCCCAAGGGCATAGGAGCCCACCTCTTGGATCAGCGTGACCTGGATGTGAGACATGGAGTCAAAGGAGATAATTTT	chr7:124583134-124583253
BA_j195992_056300	GCCCACCTCTTGGATCAGCGTGACCTGGATGTGAGACATGGAGTCAAAGGAGATAATTTTAGAACTTTAAGATTTGACTGCCCCACTGGATTTTGCACTTGCATGGGGCCTGTATCCCCT	chr7:124583194-124583313
BA_j195992_056301	AGAACTTTAAGATTTGACTGCCCCACTGGATTTTGCACTTGCATGGGGCCTGTATCCCCTTTGCTTTGGCCAATTTTTCCCATTTGGAATGGGTGTATTTACCTGATGTCTATACCACCA	chr7:124583254-124583373
BA_j195992_056302	GTCTCAGATGAGACTTTGGAATGTGGCTTTTGAGTTAATGCTGGAATAAGTTAAGACTTTGGGGGATGGTTGGGAAGGCATGATTGGTTTTGAAAACTTGTCTTATCTCAGATGAGACTT	chr7:124583440-124583559
BA_j195992_056303	ATTAAGACTTTGGGGGACTGTTGGGAAGGCATGATTATGTTTCGAAGTGTGAGGACATGAGATTTGGGAGGGGCCAGAGTGGAATGTTATGGTTTGGCTGTGTTCCCACCCAAATCTCAT	chr7:124583594-124583713
BA_j195992_056304	GATTTGGGAGGGGCCAGAGTGGAATGTTATGGTTTGGCTGTGTTCCCACCCAAATCTCATCTGGAATTGTAATGGGAGGAACCCAGTGGGAGGTTACTGAATCAGGAGGGCAGTTCCCCC	chr7:124583654-124583773
BA_j195992_056305	CTGGAATTGTAATGGGAGGAACCCAGTGGGAGGTTACTGAATCAGGAGGGCAGTTCCCCCATGGTGTTCTCATGATAGTCATTTCTCACAAGAGCTGATGGTTTTATAAGCATCTGACAT	chr7:124583714-124583833
BA_j195992_056306	ATGGTGTTCTCATGATAGTCATTTCTCACAAGAGCTGATGGTTTTATAAGCATCTGACATTTTCCCCACTGGCATTCATTCTCTCTTCTGCTGCCCCGTGAAGAGGTGTCTTCCACCATG	chr7:124583774-124583893
BA_j195992_056307	TTTCCCCACTGGCATTCATTCTCTCTTCTGCTGCCCCGTGAAGAGGTGTCTTCCACCATGATTGTAAGTTTCCTGAGGCCTCCTTAGCCATGCAGAACTCAATCAATAAAACCTCTTTTC	chr7:124583834-124583953
BA_j195992_056308	ATTGTAAGTTTCCTGAGGCCTCCTTAGCCATGCAGAACTCAATCAATAAAACCTCTTTTCCTTATAATTTACTCAGTCTCAGGTATTTCTTCATTGCACCATGAGAACAGACTAATACAC	chr7:124583894-124584013
BA_j195992_056309	CTTATAATTTACTCAGTCTCAGGTATTTCTTCATTGCACCATGAGAACAGACTAATACACTGTATATTTCCAGTTTATTTATTTTTACCATTTATAATTGTGACTAGAAGGTAAGTTTCA	chr7:124583954-124584073
BA_j195992_056310	TGTATATTTCCAGTTTATTTATTTTTACCATTTATAATTGTGACTAGAAGGTAAGTTTCATTTTGACAGAGATTTTATTACAGACTATATCCCTATCACTTAGGAAAGTGTCACAGGGTA	chr7:124584014-124584133
BA_j195992_056311	TTTTGACAGAGATTTTATTACAGACTATATCCCTATCACTTAGGAAAGTGTCACAGGGTATAGACACTCTCCTAAGTGATAGGGATATAGTCTGTAATATTAATTGATTGAGTGAATAAA	chr7:124584074-124584193
BA_j195992_056312	TAGACACTCTCCTAAGTGATAGGGATATAGTCTGTAATATTAATTGATTGAGTGAATAAATATTTTGATGGGTAACCCCACTCCCCATCCTCATGATCATAGGCATTCATTTGCTGCAAG	chr7:124584134-124584253
BA_j195992_056313	TATTTTGATGGGTAACCCCACTCCCCATCCTCATGATCATAGGCATTCATTTGCTGCAAGCCTGGTCAGTTAACAAATTCCATTACCCCAGCCACACTAATTAATGTTTAGAAACAATCA	chr7:124584194-124584313
BA_j195992_056314	CCTGGTCAGTTAACAAATTCCATTACCCCAGCCACACTAATTAATGTTTAGAAACAATCACATAGCCAATTACTTTGGTAACTATAGGGAATTTTGCTGTAATAACTGGAAAAACAGAAG	chr7:124584254-124584373
BA_j195992_056315	CATAGCCAATTACTTTGGTAACTATAGGGAATTTTGCTGTAATAACTGGAAAAACAGAAGCTCTCCTTACATTGGGCTTTCCAAACACTAAGATATTGTAAGATCGTAAGTAAGTTCAAC	chr7:124584314-124584433
BA_j195992_056316	CTCTCCTTACATTGGGCTTTCCAAACACTAAGATATTGTAAGATCGTAAGTAAGTTCAACTTTGATAAACATAGAGCTTGCTGAGAATAAAATCCCTTAAAACAAAAGTAGAGCTAAGAA	chr7:124584374-124584493
BA_j195992_056317	TTTGATAAACATAGAGCTTGCTGAGAATAAAATCCCTTAAAACAAAAGTAGAGCTAAGAAGTAGTAAAGGGAAAAGTTGGAGAAAAGAGGCTGAGGAATATAAGAATGAAGGGATATGCA	chr7:124584434-124584553
BA_j195992_056318	GTAGTAAAGGGAAAAGTTGGAGAAAAGAGGCTGAGGAATATAAGAATGAAGGGATATGCACAAGTGTCCAAAGGCAGTGTTACAACCGCACCCCCCACCAATCTGTTGGAATCCGGTTAT	chr7:124584494-124584613
BA_j195992_056319	CAAGTGTCCAAAGGCAGTGTTACAACCGCACCCCCCACCAATCTGTTGGAATCCGGTTATCTACTTTTAGACTTTCCAGTTATAAGAGTCAATCCATTTTTACTTATGAAAATTTGATGA	chr7:124584554-124584673
BA_j195992_056320	CTACTTTTAGACTTTCCAGTTATAAGAGTCAATCCATTTTTACTTATGAAAATTTGATGAGTTTCTTTCACTTGAAATAATTAATGCAAGTTCTTATTGTCCATGAGCCAAAAATAGATC	chr7:124584614-124584733
BA_j195992_056321	GTTTCTTTCACTTGAAATAATTAATGCAAGTTCTTATTGTCCATGAGCCAAAAATAGATCTTATCTACATTATGTGAACCCTGCTATTGAAACTATTGCCATCTCTTTTTCTTTACTAGT	chr7:124584674-124584793
BA_j195992_056322	TTATCTACATTATGTGAACCCTGCTATTGAAACTATTGCCATCTCTTTTTCTTTACTAGTGAAATTAATCTTTCCATTTTGAGACTTGATGCCGTCTATGCCAACATCTATGTCAATATG	chr7:124584734-124584853
BA_j195992_056323	GAAATTAATCTTTCCATTTTGAGACTTGATGCCGTCTATGCCAACATCTATGTCAATATGTCAGCTGTAGGACCACTTATATCAATAGCAAGGAGAGCTAGCAGATTATAGATCTCAGAA	chr7:124584794-124584913
BA_j195992_056324	TCAGCTGTAGGACCACTTATATCAATAGCAAGGAGAGCTAGCAGATTATAGATCTCAGAAGGAGAAAGTCATATAGAGAGCACGGCTTTGAGCAGGTGTGTGGCCTTCAATATACTGATA	chr7:124584854-124584973
BA_j195992_056325	GGAGAAAGTCATATAGAGAGCACGGCTTTGAGCAGGTGTGTGGCCTTCAATATACTGATATAGCCAGCCTCAGGAAACCCTACACATCTATACTCCCTCAGTAACACTGTCAACGTTCCT	chr7:124584914-124585033
BA_j195992_056326	TAGCCAGCCTCAGGAAACCCTACACATCTATACTCCCTCAGTAACACTGTCAACGTTCCTCACTGGCCAAGGCCAATCAAAAGCCAGAGGGCATCTTTCCTTTCCTGCCCCACCAGCGCA	chr7:124584974-124585093
BA_j195992_056327	CACTGGCCAAGGCCAATCAAAAGCCAGAGGGCATCTTTCCTTTCCTGCCCCACCAGCGCATTTGTGCATGAAAGCTGGCCTCCCACTGCTGCCAGCAAAGTGTACTCTACCAGCCCCAAC	chr7:124585034-124585153
BA_j195992_056328	TTTGTGCATGAAAGCTGGCCTCCCACTGCTGCCAGCAAAGTGTACTCTACCAGCCCCAACATCTTACTGTCATTGTAGTTGGAGCCTTGGTGGGCCGTATGCCCACCAGCTCTGCTGCCA	chr7:124585094-124585213
BA_j195992_056329	ATCTTACTGTCATTGTAGTTGGAGCCTTGGTGGGCCGTATGCCCACCAGCTCTGCTGCCACCAGTGCCCTGCCACTGTGCCAACACTGCCACTGCAGTGAAATTACGCATGGAGGACAGC	chr7:124585154-124585273
BA_j195992_056330	CCAGTGCCCTGCCACTGTGCCAACACTGCCACTGCAGTGAAATTACGCATGGAGGACAGCAAACCCTCCCTACCTTCAGTGGCCACCTCCACCTGTGTGAATGCACAGAGGGTGCACACA	chr7:124585214-124585333
BA_j195992_056331	AAACCCTCCCTACCTTCAGTGGCCACCTCCACCTGTGTGAATGCACAGAGGGTGCACACAGTCCTCTGCCCACCAACACCCCACCCCACATGCTAAAACTATCACCAGTGTGACTGCTCA	chr7:124585274-124585393
BA_j195992_056332	GTCCTCTGCCCACCAACACCCCACCCCACATGCTAAAACTATCACCAGTGTGACTGCTCACAGTCACCAGCAGGGCACCCACTTTCCTCAAGCTGTGCTGCCTCCGCTGCTGCTGCAAAC	chr7:124585334-124585453
BA_j195992_056333	CAGTCACCAGCAGGGCACCCACTTTCCTCAAGCTGTGCTGCCTCCGCTGCTGCTGCAAACACCTGCAGGAGGGCTGGCACCCTGGCACTTGCTGGCACTCTACTGCAGTGGATGATTGTG	chr7:124585394-124585513
BA_j195992_056334	ACCTGCAGGAGGGCTGGCACCCTGGCACTTGCTGGCACTCTACTGCAGTGGATGATTGTGCATCCTGCCACACTGCCACTGTTGCTGCTGTGGGCACATGTGAATGAGGATGGATCCTGC	chr7:124585454-124585573
BA_j195992_056335	CATCCTGCCACACTGCCACTGTTGCTGCTGTGGGCACATGTGAATGAGGATGGATCCTGCTGCCATCACCCTGTGAAACACTTTGGCTGGCACCACCTATTGGAGTGCTATGAACAGTGG	chr7:124585514-124585633
BA_j195992_056336	TGCCATCACCCTGTGAAACACTTTGGCTGGCACCACCTATTGGAGTGCTATGAACAGTGGTTTCAGAGCAACTCAACCTCCATAGTGCAGTGGGTTCCTAACCTCAAGGAGCCAGAGAAC	chr7:124585574-124585693
BA_j195992_056337	TTTCAGAGCAACTCAACCTCCATAGTGCAGTGGGTTCCTAACCTCAAGGAGCCAGAGAACAAAGTCAGGGCCCGATACCAGTCCCCCAGAGTTAGGGCACACAATCTAGGAATTGTGAGT	chr7:124585634-124585753
BA_j195992_056338	AAAGTCAGGGCCCGATACCAGTCCCCCAGAGTTAGGGCACACAATCTAGGAATTGTGAGTTGAGCATTGGCCCCATAAAATCTTCCAGAAATAAAGCCAGTTGACTGAACCTACCTTATA	chr7:124585694-124585813
BA_j195992_056339	AACGACAGCAACTTTAAAGACTGAAGGAACATCAGCGCACACAGATGAGAATCAACCAGTGCAAAAATGCTGACAATTTAAAAACCTAGAGTGCTTTCTTTCCTTCAAACAATGGCACTA	chr7:124585866-124585985
BA_j195992_056340	GCAAAAATGCTGACAATTTAAAAACCTAGAGTGCTTTCTTTCCTTCAAACAATGGCACTAGCTCTCTAGCAAGGGTTTTGAATTGGGCTGAAATGGCTAAAATGACAGAAATAGAATTCA	chr7:124585926-124586045
BA_j195992_056341	GCTCTCTAGCAAGGGTTTTGAATTGGGCTGAAATGGCTAAAATGACAGAAATAGAATTCAGAAAATGGATAGGAACATGGATCATGGCAATGCAGGAGTATATTGAAACCCAATCCAAAG	chr7:124585986-124586105
BA_j195992_056342	GAAAATGGATAGGAACATGGATCATGGCAATGCAGGAGTATATTGAAACCCAATCCAAAGAAGCTAAGAATCACAATAAAATGATACGGAAACTGACGGACAAAATTGCCAGTATAAAAA	chr7:124586046-124586165
BA_j195992_056343	AAGCTAAGAATCACAATAAAATGATACGGAAACTGACGGACAAAATTGCCAGTATAAAAAAGGAATGTAACTAATCAGAGCTGAAAAACATACTACAAGAATTTCATAATGCAATCACAG	chr7:124586106-124586225
BA_j195992_056344	AGGAATGTAACTAATCAGAGCTGAAAAACATACTACAAGAATTTCATAATGCAATCACAGTAATAATGGCAGAATAGACCAAGTGGAGGAAAGACTCTCAGAGCTTTAGGACTGGTTTTC	chr7:124586166-124586285
BA_j195992_056345	TAATAATGGCAGAATAGACCAAGTGGAGGAAAGACTCTCAGAGCTTTAGGACTGGTTTTCTAAAATAAGACAGTCATACGAGAATGGACAAACAAAATGAAAAGGAATGAATAAAACCTC	chr7:124586226-124586345
BA_j195992_056346	TAAAATAAGACAGTCATACGAGAATGGACAAACAAAATGAAAAGGAATGAATAAAACCTCTGAAAAATATGGGATTATGCAAACAGACCAAATCTATGACTCATTGGTGTCCTTGAAAGA	chr7:124586286-124586405
BA_j195992_056347	TGAAAAATATGGGATTATGCAAACAGACCAAATCTATGACTCATTGGTGTCCTTGAAAGAGATGGGGAGAATGGAAGCAACATGGAAAACACATTTCAGGAAATTATCCCTGAGACCTTT	chr7:124586346-124586465
BA_j195992_056348	GATGGGGAGAATGGAAGCAACATGGAAAACACATTTCAGGAAATTATCCCTGAGACCTTTCCCAACCTAGCTAGAGACCAGCATGCAAATTCAGGATATGCAGAGAACATCAGTAAAATA	chr7:124586406-124586525
BA_j195992_056349	CCCAACCTAGCTAGAGACCAGCATGCAAATTCAGGATATGCAGAGAACATCAGTAAAATACTTCACAAGAAAATCATCTCTCAGCCACATGGCCATCAGATTCTCCAAGGCTGAGATGAA	chr7:124586466-124586585
BA_j195992_056350	CTTCACAAGAAAATCATCTCTCAGCCACATGGCCATCAGATTCTCCAAGGCTGAGATGAAAGAAAAAATGTTACAGGTAGCTAGAGAGAAAGGTCAAGCCACCTACAACGGGAAGCCCAT	chr7:124586526-124586645
BA_j195992_056351	AGAAAAAATGTTACAGGTAGCTAGAGAGAAAGGTCAAGCCACCTACAACGGGAAGCCCATCAGACTAGCAGTAGACTTCTCAGCAGAAATCCTACAAGCCAGAAGAGATTGAGGGCCAAT	chr7:124586586-124586705
BA_j195992_056352	CAGACTAGCAGTAGACTTCTCAGCAGAAATCCTACAAGCCAGAAGAGATTGAGGGCCAATATTCAGCATTCTTAAAGGAAAGGAAATTTCAACAAAGAATTTCATATCCAGCCAAAATAA	chr7:124586646-124586765
BA_j195992_056353	ATTCAGCATTCTTAAAGGAAAGGAAATTTCAACAAAGAATTTCATATCCAGCCAAAATAAGCTTCTTAGGCAAATGAGAAATAAGATTTTTTCCAGACAAGCAAACGCCAAGGGAATTTG	chr7:124586706-124586825
BA_j195992_056354	GCTTCTTAGGCAAATGAGAAATAAGATTTTTTCCAGACAAGCAAACGCCAAGGGAATTTGTTACCACTAGATTGGCCTTACAAGAGTTCCTGAATAAACCACTAAATATGGAAAGAAAAG	chr7:124586766-124586885
BA_j195992_056355	TTACCACTAGATTGGCCTTACAAGAGTTCCTGAATAAACCACTAAATATGGAAAGAAAAGACCATTACCAGCCACTACAAAAACACACTTAAGTACGCAGACCAGTGACACTATAAAGCA	chr7:124586826-124586945
BA_j195992_056356	CATCATGATGACAGGATCAAATTCACACATATCAATACTAACCTTGAATGTACATGGGCTAAATGCCCCCAGTTAAAAAGCAGAGTAGCAAACCAGACAGAGAACCAAGAACCAATGGTT	chr7:124586980-124587099
BA_j195992_056357	AAATGCCCCCAGTTAAAAAGCAGAGTAGCAAACCAGACAGAGAACCAAGAACCAATGGTTTTCTGTCTTCAAGAGACCCATCTCACATGCAGTGAAACCCATAGACTCATAAGGAATGCA	chr7:124587040-124587159
BA_j195992_056358	TTCTGTCTTCAAGAGACCCATCTCACATGCAGTGAAACCCATAGACTCATAAGGAATGCAGAAGAATCTACCAAGCAAATGGAAAACAGAAAAAAGCAGGAGGTGCAATCCTAATTTCCA	chr7:124587100-124587219
BA_j195992_056359	GAAGAATCTACCAAGCAAATGGAAAACAGAAAAAAGCAGGAGGTGCAATCCTAATTTCCAAAACAAAGCAAAGCAAACAAACAAAAAAACCTTAAATCATCAAAGACCAAAAGAGACATA	chr7:124587160-124587279
BA_j195992_056360	AAACAAAGCAAAGCAAACAAACAAAAAAACCTTAAATCATCAAAGACCAAAAGAGACATAGAAGGAGATTACACAATGGTAAAACATTCAATTCAACAAGAAGACCAAACTATCTCTAAT	chr7:124587220-124587339
BA_j195992_056361	GAAGGAGATTACACAATGGTAAAACATTCAATTCAACAAGAAGACCAAACTATCTCTAATATATATGCACCCAACACAGGAGCATCTAGATTTATAGATCAAGTTCTTGGAAACCTACAA	chr7:124587280-124587399
BA_j195992_056362	ATTAGACAGATCATTGAGGCAGAAAATTAACAAAGAAAGTCAAGACATGAACTCAACACTGGATCAAATGGATCTGATAGACATCTACAGAACTCTTCATCCAAACACAACAGGATATAC	chr7:124587456-124587575
BA_j195992_056363	GGATCAAATGGATCTGATAGACATCTACAGAACTCTTCATCCAAACACAACAGGATATACATTCTTCTCATTGCCACATGGCACATACTCTAACATCAACCACAGTTAAGACATGAAACA	chr7:124587516-124587635
BA_j195992_056364	ATTCTTCTCATTGCCACATGGCACATACTCTAACATCAACCACAGTTAAGACATGAAACAATGCTTACCAAATGCAAAAGGATTGAAATCATGACAACCACTCTCTCAGACCATGGCACA	chr7:124587576-124587695
BA_j195992_056365	ATGCTTACCAAATGCAAAAGGATTGAAATCATGACAACCACTCTCTCAGACCATGGCACAATAAAATTAGAAATCTAGACTAAGAAAATCATTCAAAACCACAAAATTACATGGAAATTA	chr7:124587636-124587755
BA_j195992_056366	ATAAAATTAGAAATCTAGACTAAGAAAATCATTCAAAACCACAAAATTACATGGAAATTAAATAATCTGCTCCTGAATGACTTTTGTGTAAATAATGAAATAAAGGCAGAAATCAAGAAG	chr7:124587696-124587815
BA_j195992_056367	AATAATCTGCTCCTGAATGACTTTTGTGTAAATAATGAAATAAAGGCAGAAATCAAGAAGTTATTTAAAACTAATGAGAACAAGGATATGACATACCAGAATCTCTGGGACACAGCTAAG	chr7:124587756-124587875
BA_j195992_056368	TTATTTAAAACTAATGAGAACAAGGATATGACATACCAGAATCTCTGGGACACAGCTAAGGCAATATTAAGAGGAAAATTTATAGCACTAAACACCCACATCAACAAGTTAGAAAGATTT	chr7:124587816-124587935
BA_j195992_056369	GCAATATTAAGAGGAAAATTTATAGCACTAAACACCCACATCAACAAGTTAGAAAGATTTTAATTTAGCAACCTAACAAAACAACTAAGAAAACTAGAGAACAAGAGCAAACCAACCACA	chr7:124587876-124587995
BA_j195992_056370	AATAACCAAAATCAGAGCTGAACTGAAGGAGATTGAAACATGAAAAACCATTCAAAAGATCAATGAATTCAGGAGTTGGTTATTTGAAATAGTTAATAAGATAGATAGACTGCTAGCTAG	chr7:124588015-124588134
BA_j195992_056371	CAATGAATTCAGGAGTTGGTTATTTGAAATAGTTAATAAGATAGATAGACTGCTAGCTAGAATAATAAAGAGAAAAAGAGAAAATCCAAATAAACACAATTAGAAATGACAAAGGGTATA	chr7:124588075-124588194
BA_j195992_056372	AATAATAAAGAGAAAAAGAGAAAATCCAAATAAACACAATTAGAAATGACAAAGGGTATATTACAACTGATGCCACACAAGTACAAATACCTATCAGAAAATATTATGAGGAGCTTTATG	chr7:124588135-124588254
BA_j195992_056373	TTACAACTGATGCCACACAAGTACAAATACCTATCAGAAAATATTATGAGGAGCTTTATGCACACAAACTAGAAAATCTAGAAGAAAGGAGTAAATTCCTGGAGACACACACTCTTCCAA	chr7:124588195-124588314
BA_j195992_056374	CACACAAACTAGAAAATCTAGAAGAAAGGAGTAAATTCCTGGAGACACACACTCTTCCAAGACTGAACAAGGAAGAAATCGAATCTTTGTATAGACCAATAACAAGTTCTGAAATTGAAT	chr7:124588255-124588374
BA_j195992_056375	GACTGAACAAGGAAGAAATCGAATCTTTGTATAGACCAATAACAAGTTCTGAAATTGAATCAGTAATAAATAGCCTACAAACCAAAAAGAGCCCAGGACCAGGCAGATTCACAGCTGAAT	chr7:124588315-124588434
BA_j195992_056376	CAGTAATAAATAGCCTACAAACCAAAAAGAGCCCAGGACCAGGCAGATTCACAGCTGAATTCTATCAGATGTATGAGGGAGAGCTGGTACCATTCCTACAGAAACTATTCCAAAACATTG	chr7:124588375-124588494
BA_j195992_056377	TCTATCAGATGTATGAGGGAGAGCTGGTACCATTCCTACAGAAACTATTCCAAAACATTGCGGAGGAGGAACTCCTCCCTAACTCATTATCTGAGGCCAGCATCATCCTGATACCGAAAC	chr7:124588435-124588554
BA_j195992_056378	CGGAGGAGGAACTCCTCCCTAACTCATTATCTGAGGCCAGCATCATCCTGATACCGAAACCTGGCAGAGATACAAGAAAAAAAGAAAACTTCAGGCCAATATCCTGGATGAATATCAATG	chr7:124588495-124588614
BA_j195992_056379	CTGGCAGAGATACAAGAAAAAAAGAAAACTTCAGGCCAATATCCTGGATGAATATCAATGCAAAAATCTTCACAAAAATACTGGCAAACTGTATCCAGCAGTGCATCAAAAAGCTTATTC	chr7:124588555-124588674
BA_j195992_056380	CAAAAATCTTCACAAAAATACTGGCAAACTGTATCCAGCAGTGCATCAAAAAGCTTATTCACCATGGTCAAGTAAGCTTTACCCCTGGGATATAAGGTTGGTTTGACATATGCACATCAA	chr7:124588615-124588734
BA_j195992_056381	ACATCAATAAATGTGATTCATCACATAAACAGAACTAGAGACAAAAATCACATAATTATCTTAAGAGATGCAAAAAAACTGCTTTTGACAAATTTTAACACCCTTTATGTTAAAAACTCT	chr7:124588728-124588847
BA_j195992_056382	TTAAGAGATGCAAAAAAACTGCTTTTGACAAATTTTAACACCCTTTATGTTAAAAACTCTCAATAAACTAGATATTGAAGGAGCAAACCTCAAAATAAGAATAATCATCTATTCTATACA	chr7:124588788-124588907
BA_j195992_056383	CAATAAACTAGATATTGAAGGAGCAAACCTCAAAATAAGAATAATCATCTATTCTATACAAACCCACAGATAACATCATACTGAATGGCAAAAGCTGGAAGCATTCCCCGTGAAAACTGG	chr7:124588848-124588967
BA_j195992_056384	TGGCCAGAGCAATCAGGCAAGAGAAAGAAATAAAAGGCATTGAAATAGAAAGAGAGGAAATCAAACTATCTTTGTTTGCAGACAACGTGATTCTATATGTAGAAAACCTAAGAGTCTTGG	chr7:124589024-124589143
BA_j195992_056385	TCAAACTATCTTTGTTTGCAGACAACGTGATTCTATATGTAGAAAACCTAAGAGTCTTGGCCCAAAACCTCCTTAAACTGATTAATAACTTCAGCAACATCTCAGGATACAAAACCAACG	chr7:124589084-124589203
BA_j195992_056386	CCCAAAACCTCCTTAAACTGATTAATAACTTCAGCAACATCTCAGGATACAAAACCAACGTACAAAAATCACTAGAATTCCTGTACACCAACAACAGCCAAGCTAAGAGCCAAATCAGGA	chr7:124589144-124589263
BA_j195992_056387	TACAAAAATCACTAGAATTCCTGTACACCAACAACAGCCAAGCTAAGAGCCAAATCAGGAATGCAATCCCATTCACAATGGCCACAAAAACAATAAAACACCTAGGAATACAGCTAACCA	chr7:124589204-124589323
BA_j195992_056388	ATGCAATCCCATTCACAATGGCCACAAAAACAATAAAACACCTAGGAATACAGCTAACCAGGGAGGTGAAAGATCTTTACAACGAGAACTAGAAAACACTGTTCAAAGAAATCAGAGATG	chr7:124589264-124589383
BA_j195992_056389	GGGAGGTGAAAGATCTTTACAACGAGAACTAGAAAACACTGTTCAAAGAAATCAGAGATGCCACAAATTAATGGAAAAATATTCCATGCTTATACATAAGAAGAATCAATACCGTTAAAA	chr7:124589324-124589443
BA_j195992_056390	TACTGCCCAAAACAATTTACAGATTCAATGCTATGCCTATCAAACTACCAATGACATTCTTTACAGAACTAGAAAAAACTATTTTAAAATTCTTATGGAACCAAAAAGCGCCTGAATATC	chr7:124589450-124589569
BA_j195992_056391	TTACAGAACTAGAAAAAACTATTTTAAAATTCTTATGGAACCAAAAAGCGCCTGAATATCTAAGGCAATCCTAAGCAAAAAGAATAAAGCTGGAGGCATCAAACTACCAGACTTCAAATT	chr7:124589510-124589629
BA_j195992_056392	CAATCCTAAGCAAAAAGAATAAAGCTGGAGGCATCAAACTACCAGACTTCAAATTATACTATGGGACTACAATATCCAAATCAGCATAGTACGGGTACAAAAACAGACAGATAAAACAAA	chr7:124589575-124589694
BA_j195992_056393	ATGGGACTACAATATCCAAATCAGCATAGTACGGGTACAAAAACAGACAGATAAAACAAAGGAACAGAATAGAAAGCCCAGAAATAAAACTGCACACCTACAACTGTCTGATCTTTGACA	chr7:124589635-124589754
BA_j195992_056394	GGAACAGAATAGAAAGCCCAGAAATAAAACTGCACACCTACAACTGTCTGATCTTTGACAAGGCTGACAAAAACAAGTAATGAAGAAAGGACTCTCTATTCGATAAATGGTGCTGGGATA	chr7:124589695-124589814
BA_j195992_056395	AGGCTGACAAAAACAAGTAATGAAGAAAGGACTCTCTATTCGATAAATGGTGCTGGGATAACTGGCTGGCCATATGCAGAAGATTGGAACCGGACACCTTGCTTACACCATATACAAAAA	chr7:124589755-124589874
BA_j195992_056396	ACTGGCTGGCCATATGCAGAAGATTGGAACCGGACACCTTGCTTACACCATATACAAAAATCAACTGAAGATGAATCAAAGACTTAAATGTAAAACTCAAAACTATAAAAATCCTGGGAG	chr7:124589815-124589934
BA_j195992_056397	GCTAACTGTGCATCTGATAAAGGTCTAATATCCAGCATCTATAAGGAACTTAAACAGATTTACAAGAATAAAACAAACAACCCAATTAAAATGTGGGTGAAGAACATAAACAGATACTTT	chr7:124590113-124590232
BA_j195992_056398	TACAAGAATAAAACAAACAACCCAATTAAAATGTGGGTGAAGAACATAAACAGATACTTTTCAAAAGAAGATATATATGCAGCCAATAAGCATATGAAAGAAAGCTCAATGTCACTGATC	chr7:124590173-124590292
BA_j195992_056399	TATTATTAAAAAGTCAAAAAATAATGGATGCTGGCTACGTTGTGGAGAAAAAGGGATGCTTATACACTGTTGGTGGGAGTGTAAAGTAGTTCAATCATTGTGTAAAGTACTGTGGCTATT	chr7:124590352-124590471
BA_j195992_056400	TATCATAAAGACACATGCAGGTGTATGTTCATTGCTGCACTATTTGCAATAGCAAAGTCATGGAATCAGCCTAAATGCCCATCAGTGGTAGACTGGATAAAGAAAACATGATACATATAC	chr7:124590554-124590673
BA_j195992_056401	TGGAATCAGCCTAAATGCCCATCAGTGGTAGACTGGATAAAGAAAACATGATACATATACACAGCGGAATACTATGCAGCCATAAAAATTGTGATCATGTCCTTTGCAGCAATATGGATG	chr7:124590614-124590733
BA_j195992_056402	ACAGCGGAATACTATGCAGCCATAAAAATTGTGATCATGTCCTTTGCAGCAATATGGATGGAGCTGGCGGCCACTATCCTTAGCAATTTAACACAGGAACAGAAAATCAAATACTGCATG	chr7:124590674-124590793
BA_j195992_056403	GAGCTGGCGGCCACTATCCTTAGCAATTTAACACAGGAACAGAAAATCAAATACTGCATGTTCCCACTCATAAATGGAAGCTAAATGATCAGAATACATGGACACATAGAAGGAAATAGA	chr7:124590734-124590853
BA_j195992_056404	TTCCCACTCATAAATGGAAGCTAAATGATCAGAATACATGGACACATAGAAGGAAATAGACACTGAGGCCTACCTGCGGATGGAGGGTGGGAGGAGAAAGAGGATCAGAAAAAAACAACT	chr7:124590794-124590913
BA_j195992_056405	CACTGAGGCCTACCTGCGGATGGAGGGTGGGAGGAGAAAGAGGATCAGAAAAAAACAACTAATGGATTATAGGCTTAGTACTTGTGTAACAAAATAATCTGTACAACAAACTCCTGTGAC	chr7:124590854-124590973
BA_j195992_056406	CAAAATAATCTGTACAACAAACTCCTGTGACATGAGTTTACCTACATAACAAATCTGCACATGTACCCCGGAACTTAAAATAAAAAAAAAAAAAAGCCAAAGGGTATGGGGTAGCAGTGA	chr7:124590943-124591062
BA_j195992_056407	ATGTACCCCGGAACTTAAAATAAAAAAAAAAAAAAGCCAAAGGGTATGGGGTAGCAGTGAGGAGATCTATACATATCAGCCTCTTCTGGTAGAAAGTAGGTCAAAGGAGACTGTTGAGAA	chr7:124591003-124591122
BA_j195992_056408	GGAGATCTATACATATCAGCCTCTTCTGGTAGAAAGTAGGTCAAAGGAGACTGTTGAGAAGGCACAGAGGGCCAAGGAAAGGATATATGGCATAACCTTACAGGAATTTTATTTCACTTT	chr7:124591063-124591182
BA_j195992_056409	GGCACAGAGGGCCAAGGAAAGGATATATGGCATAACCTTACAGGAATTTTATTTCACTTTTTGAAGACTAGTTTATAACTATTTTTCAGGACACTGAATTAGGAGGTAAAGCACTTATCT	chr7:124591123-124591242
BA_j195992_056410	TTGAAGACTAGTTTATAACTATTTTTCAGGACACTGAATTAGGAGGTAAAGCACTTATCTCTTAGAAATTACTGAATTAAAAGGAAAGTACACACAGTGAGTGCCTCAAGGCCATGCTAA	chr7:124591183-124591302
BA_j195992_056411	CTTAGAAATTACTGAATTAAAAGGAAAGTACACACAGTGAGTGCCTCAAGGCCATGCTAATCTCGTTCAAAATGTTTATTTTTGAAGATAAAAAGAAATCGTGGAGAAAACAGTGACAAA	chr7:124591243-124591362
BA_j195992_056412	TCTCGTTCAAAATGTTTATTTTTGAAGATAAAAAGAAATCGTGGAGAAAACAGTGACAAAGACACTTTTCAGGACAAACAATCTGTGATAAATTGTTAATCTAAATCCTGTTTCTCAGAG	chr7:124591303-124591422
BA_j195992_056413	GACACTTTTCAGGACAAACAATCTGTGATAAATTGTTAATCTAAATCCTGTTTCTCAGAGGCCCTTTGGTAAATACAGCTATCCATTATCCTAGTTTAACACTTTTGTAAATCCCAGAAA	chr7:124591363-124591482
BA_j195992_056414	GCCCTTTGGTAAATACAGCTATCCATTATCCTAGTTTAACACTTTTGTAAATCCCAGAAAGCCTGAGAAAAGTCATAAAAAATTAATATGAAGATGAAATATTAAAATCATAAGACTCTT	chr7:124591423-124591542
BA_j195992_056415	GCCTGAGAAAAGTCATAAAAAATTAATATGAAGATGAAATATTAAAATCATAAGACTCTTCCCAGAAATTTTATATGTGGCAATTTCTATATGCCTATATAAAATTTACAATTTTCTAGC	chr7:124591483-124591602
BA_j195992_056416	CCCAGAAATTTTATATGTGGCAATTTCTATATGCCTATATAAAATTTACAATTTTCTAGCTTTCTCCAGACTCAAATAACAAAATACATACTCGAGCTAGAGTCATTTTTGTAAAATGAT	chr7:124591543-124591662
BA_j195992_056417	TTTCTCCAGACTCAAATAACAAAATACATACTCGAGCTAGAGTCATTTTTGTAAAATGATGGTTTTGGCATTTTTTGATTATAATTGCATGTTTACTTACATTCATATAGCTCCAAGTTT	chr7:124591603-124591722
BA_j195992_056418	GGTTTTGGCATTTTTTGATTATAATTGCATGTTTACTTACATTCATATAGCTCCAAGTTTTAATATGAGTTTTCATGTTGTCGACAGATCCCCCTAATATTTCAAGAAAAACAGACATAA	chr7:124591663-124591782
BA_j195992_056419	TAATATGAGTTTTCATGTTGTCGACAGATCCCCCTAATATTTCAAGAAAAACAGACATAAAACACAGAATGTTAGAGTCATTTAGCTGAGTGCAAATACTTACATTTTTGCATAGATTAA	chr7:124591723-124591842
BA_j195992_056420	AACACAGAATGTTAGAGTCATTTAGCTGAGTGCAAATACTTACATTTTTGCATAGATTAATTTGTGCTCTGTCTGCACCCCATTATTTCCATTTTATGATGATGACTGCCACAAAGATGA	chr7:124591783-124591902
BA_j195992_056421	TTTGTGCTCTGTCTGCACCCCATTATTTCCATTTTATGATGATGACTGCCACAAAGATGAAAAACACAGGTTTTAAAAATATAAGCATTTAACCTCCACATAAACTAATCCACAAGTATT	chr7:124591843-124591962
BA_j195992_056422	AAAACACAGGTTTTAAAAATATAAGCATTTAACCTCCACATAAACTAATCCACAAGTATTTTTTAACTAATTTCAATTAGTATCATTAGATAACAAAATATGTAATGATATTATTCTGAT	chr7:124591903-124592022
BA_j195992_056423	TTTTAACTAATTTCAATTAGTATCATTAGATAACAAAATATGTAATGATATTATTCTGATCTTTGTACCACGGATTATTGTATTTTAATGTGTCAGCCATAACTAAACCATTTTTTTTCT	chr7:124591963-124592082
BA_j195992_056424	CTTTGTACCACGGATTATTGTATTTTAATGTGTCAGCCATAACTAAACCATTTTTTTTCTACTATTACAACTTTTAGAATCTGTTTCCTTCCTTAAGCACATATGGAGAAAACATTCTGC	chr7:124592023-124592142
BA_j195992_056425	ACTATTACAACTTTTAGAATCTGTTTCCTTCCTTAAGCACATATGGAGAAAACATTCTGCAAGGGAAAGTGTCCCTTGCAAAAAATGCCTCTTAAACAAATAAATGCTCAAATTTCTAGA	chr7:124592083-124592202
BA_j195992_056426	AAGGGAAAGTGTCCCTTGCAAAAAATGCCTCTTAAACAAATAAATGCTCAAATTTCTAGAAAAGAGAAATCTACTCAGATAATACAGGTCAGAGTAAAATACAGGCTACAAATCAAATTA	chr7:124592143-124592262
BA_j195992_056427	AAAGAGAAATCTACTCAGATAATACAGGTCAGAGTAAAATACAGGCTACAAATCAAATTATCATAGAATGTGCCAAACGTGGATACTGGATAAAGTTGTCTGACTGAAAACATTGTCATC	chr7:124592203-124592322
BA_j195992_056428	TCATAGAATGTGCCAAACGTGGATACTGGATAAAGTTGTCTGACTGAAAACATTGTCATCCTCTCCAGTGCAAATTCTCTTTGAAATGGCCATATATATTTTACAAAATAATAAATCTCA	chr7:124592263-124592382
BA_j195992_056429	CTCTCCAGTGCAAATTCTCTTTGAAATGGCCATATATATTTTACAAAATAATAAATCTCAAGTGGTACTGAAAACCTAGAATATCTATTTTATCTATTAACCATGTAATTTGAGAAATTC	chr7:124592323-124592442
BA_j195992_056430	AGTGGTACTGAAAACCTAGAATATCTATTTTATCTATTAACCATGTAATTTGAGAAATTCACTAAATACAGAAAACAGAGAAAAAAGTTTCATCTAAACCACAGCCAAAAAGATATACTG	chr7:124592383-124592502
BA_j195992_056431	ACTAAATACAGAAAACAGAGAAAAAAGTTTCATCTAAACCACAGCCAAAAAGATATACTGAAGAGGATTCTGAGACAGATGTGGAATGGTACCAAAGGATGCTTCAAGCCCAGAGTCAAC	chr7:124592443-124592562
BA_j195992_056432	AAGAGGATTCTGAGACAGATGTGGAATGGTACCAAAGGATGCTTCAAGCCCAGAGTCAACACAGACAAACAGTTGGGGAGAGCCCCAGAGAAAGGATTTTTTGGGTGAGTGCCTGTGGAA	chr7:124592503-124592622
BA_j195992_056433	ACAGACAAACAGTTGGGGAGAGCCCCAGAGAAAGGATTTTTTGGGTGAGTGCCTGTGGAATAGGTGGACAGAGTTCTTTCCTTCCCTGTGCATCCGCTTCATTTGCGCTCAGAGTAACAT	chr7:124592563-124592682
BA_j195992_056434	TAGGTGGACAGAGTTCTTTCCTTCCCTGTGCATCCGCTTCATTTGCGCTCAGAGTAACATTGCGAGGGAGAGTTCCTAGATCACTGAAGCCAGACATAATCAGACAGAAATTTCTGGCAC	chr7:124592623-124592742
BA_j195992_056435	TGCGAGGGAGAGTTCCTAGATCACTGAAGCCAGACATAATCAGACAGAAATTTCTGGCACAATCTACCAGCAATTTTTTTTCCCCACTATCTCCTGAGGCCAGCTCTGATGTCAGAACAT	chr7:124592683-124592802
BA_j195992_056436	AATCTACCAGCAATTTTTTTTCCCCACTATCTCCTGAGGCCAGCTCTGATGTCAGAACATACATCCGCATCCAGGCAAGCAGAAATAATAAAAAATATGAGAAGCTAGCAAAATAAAATC	chr7:124592743-124592862
BA_j195992_056437	ACATCCGCATCCAGGCAAGCAGAAATAATAAAAAATATGAGAAGCTAGCAAAATAAAATCACCAAAATGTGAGGAAAATATGGTTTATTAACAGAAGTCATCAATTTGACAAGAAGTTAA	chr7:124592803-124592922
BA_j195992_056438	ACCAAAATGTGAGGAAAATATGGTTTATTAACAGAAGTCATCAATTTGACAAGAAGTTAATCCCAGTATTTTAGAAAATAAACAGAAGACTCTTAGATGAATATAATTAGTATCTTCAGA	chr7:124592863-124592982
BA_j195992_056439	TCCCAGTATTTTAGAAAATAAACAGAAGACTCTTAGATGAATATAATTAGTATCTTCAGAGTGAGCCAAAATATTACAAAAATATTAGAAATAAAGGGACTTATTACAAATATAGAATGT	chr7:124592923-124593042
BA_j195992_056440	GTGAGCCAAAATATTACAAAAATATTAGAAATAAAGGGACTTATTACAAATATAGAATGTTAAACAAGTATAAACTAATGCTGTGTAAAAATTTATGTCAATAAAATTAAAGGCTAAATG	chr7:124592983-124593102
BA_j195992_056441	TAAACAAGTATAAACTAATGCTGTGTAAAAATTTATGTCAATAAAATTAAAGGCTAAATGAAATAGATAATTTTCTAGGAAAATATAAATTACCTGTATTGGCTCTAGAGTAATAGAAAA	chr7:124593043-124593162
BA_j195992_056442	AAATAGATAATTTTCTAGGAAAATATAAATTACCTGTATTGGCTCTAGAGTAATAGAAAATAGGAATTAATGAGAATAGACACAGTGGAAAAGACAGTAAAAGACCTACTCTTTAAAAAA	chr7:124593103-124593222
BA_j195992_056443	TAGGAATTAATGAGAATAGACACAGTGGAAAAGACAGTAAAAGACCTACTCTTTAAAAAATGGAACCATGCAGACATGCAGTTTTAAGCTGGAGGAAGAACAAAATCTGCCTACTCCTAA	chr7:124593163-124593282
BA_j195992_056444	TGGAACCATGCAGACATGCAGTTTTAAGCTGGAGGAAGAACAAAATCTGCCTACTCCTAACAAAGAAAATGAGAAATAGAAATGGGAATTTTATCTTAGATGATATTAGCAGCAATAATT	chr7:124593223-124593342
BA_j195992_056445	CAAAGAAAATGAGAAATAGAAATGGGAATTTTATCTTAGATGATATTAGCAGCAATAATTTCAGACTTTATAAAGGATACCAAGTCCATTAAATATTGGACCAATTTGATAGAGAAGACA	chr7:124593283-124593402
BA_j195992_056446	TCAGACTTTATAAAGGATACCAAGTCCATTAAATATTGGACCAATTTGATAGAGAAGACAGAAAGAGATCATCACCCACTACAGATAATGAGCAGATCTGTCATTGTGGTAGATGTCCAA	chr7:124593343-124593462
BA_j195992_056447	GAAAGAGATCATCACCCACTACAGATAATGAGCAGATCTGTCATTGTGGTAGATGTCCAAAGTGATTAGTACCATCCAGTGGAAATTTAACTAATCTTGTGTTAGACATTCAAGGTCTAG	chr7:124593403-124593522
BA_j195992_056448	AGTGATTAGTACCATCCAGTGGAAATTTAACTAATCTTGTGTTAGACATTCAAGGTCTAGTGTGTAGCATGACTGAAGAAGCCCTCTTTTTCCTCTTGTAGTGGCAAGGGAGTTGGGATT	chr7:124593463-124593582
BA_j195992_056449	TGTGTAGCATGACTGAAGAAGCCCTCTTTTTCCTCTTGTAGTGGCAAGGGAGTTGGGATTGAAGAAAATAAAACTATATGTATTCAATTTTTGTAACAAGGCAGCTTACCACCCTCTTCT	chr7:124593523-124593642
BA_j195992_056450	GAAGAAAATAAAACTATATGTATTCAATTTTTGTAACAAGGCAGCTTACCACCCTCTTCTTTATGTTAGCCTAAAGTATTCACCTGGTCTCTTTCCACATTAAATTCTGTAAATAACTGG	chr7:124593583-124593702
BA_j195992_056451	TTATGTTAGCCTAAAGTATTCACCTGGTCTCTTTCCACATTAAATTCTGTAAATAACTGGGGCCAGAAAGAACTTCTCATATTCAAGGGTGTGCAACAAAGTTAAAGAACATAGTGCAAT	chr7:124593643-124593762
BA_j195992_056452	GGCCAGAAAGAACTTCTCATATTCAAGGGTGTGCAACAAAGTTAAAGAACATAGTGCAATTAAAAAAAAAAAAACAATTGAAGCATTTATACAACTGAAAACAAATCTATTTAAATGCAG	chr7:124593703-124593822
BA_j195992_056453	TAAAAAAAAAAAAACAATTGAAGCATTTATACAACTGAAAACAAATCTATTTAAATGCAGAGGAGTTTTCAGAATATTGAATTAAATGTAATAGAAAATAATAAAAGCATTTAAGTAATT	chr7:124593763-124593882
BA_j195992_056454	AGGAGTTTTCAGAATATTGAATTAAATGTAATAGAAAATAATAAAAGCATTTAAGTAATTGGAGAGAAAGAGGTAGATGTGGAAGTTTGCCAGAATAGATCCACTACATTCTTTCTTGGG	chr7:124593823-124593942
BA_j195992_056455	GGAGAGAAAGAGGTAGATGTGGAAGTTTGCCAGAATAGATCCACTACATTCTTTCTTGGGGTTCATGTAGAGGAGAATAGAACAAATAGAACAGAAATTATATTTAAAGACATAGCCATG	chr7:124593883-124594002
BA_j195992_056456	GTTCATGTAGAGGAGAATAGAACAAATAGAACAGAAATTATATTTAAAGACATAGCCATGAAAAAGATTCTTGAAATAAAAGAATACTTGGTTCAATTCAATGGATATTGTATTCCATTT	chr7:124593943-124594062
BA_j195992_056457	AAAAAGATTCTTGAAATAAAAGAATACTTGGTTCAATTCAATGGATATTGTATTCCATTTAAAATTGCCTCCAATTCATTAATACTAAGACCTTTTCACATAAATTTCCTATGATTAAAA	chr7:124594003-124594122
BA_j195992_056458	AAAATTGCCTCCAATTCATTAATACTAAGACCTTTTCACATAAATTTCCTATGATTAAAAGTAAAGCAAGATTTTTATGGCATAGAAACTACCAAAACGATATAAAATAAAATATTATCT	chr7:124594063-124594182
BA_j195992_056459	GTAAAGCAAGATTTTTATGGCATAGAAACTACCAAAACGATATAAAATAAAATATTATCTCACCTTAAGAGTTACTTGTTAGGTCTATTTTAACTTTCTCTACAGCGTTTGTCAATGTAA	chr7:124594123-124594242
BA_j195992_056460	CACCTTAAGAGTTACTTGTTAGGTCTATTTTAACTTTCTCTACAGCGTTTGTCAATGTAATAAGGAAGTAAAGCAATTCTCGGAAGACCAAGTAGAGAAAGTGTGACTCAAACTTTTTGT	chr7:124594183-124594302
BA_j195992_056461	TAAGGAAGTAAAGCAATTCTCGGAAGACCAAGTAGAGAAAGTGTGACTCAAACTTTTTGTACCATTCTACATTTTTTAGTATCTCTAAAGGTAGCAGATATTTTCAGCCAGGTAAGAATT	chr7:124594243-124594362
BA_j195992_056462	ACCATTCTACATTTTTTAGTATCTCTAAAGGTAGCAGATATTTTCAGCCAGGTAAGAATTCGGGCAAGATAATTTCTAAAAACTCTTCTTTAAGAAATTACTAGAGGATGCATTTCAACC	chr7:124594303-124594422
BA_j195992_056463	CGGGCAAGATAATTTCTAAAAACTCTTCTTTAAGAAATTACTAGAGGATGCATTTCAACCAACCTAGAAATAAACACGAAGACTGTGGTTAAGCCTAATGTCATTTAAATGTTGAAGTAA	chr7:124594363-124594482
BA_j195992_056464	AACCTAGAAATAAACACGAAGACTGTGGTTAAGCCTAATGTCATTTAAATGTTGAAGTAAGACTTTCATATCTAGGAAAACTGTGGTTACAGAACAAGTTCTGTGACAAGGCAGAAATAA	chr7:124594423-124594542
BA_j195992_056465	GACTTTCATATCTAGGAAAACTGTGGTTACAGAACAAGTTCTGTGACAAGGCAGAAATAACACTATTAATATCAAATGTTAAATGATAGAGGGAAAAAGAAGGGAGGTGTATAAAAATCC	chr7:124594483-124594602
BA_j195992_056466	CACTATTAATATCAAATGTTAAATGATAGAGGGAAAAAGAAGGGAGGTGTATAAAAATCCTGATTTCATAGTTTTAAAATGTAGTGGTAAAGTTTGCAGACACCAAAATGCTGATTAAAC	chr7:124594543-124594662
BA_j195992_056467	TGATTTCATAGTTTTAAAATGTAGTGGTAAAGTTTGCAGACACCAAAATGCTGATTAAACCAGGTAGTAGTGGCATAAGAATATATGAGGTAAAAATAATTACTAGAAAAACAATAAAAT	chr7:124594603-124594722
BA_j195992_056468	CAGGTAGTAGTGGCATAAGAATATATGAGGTAAAAATAATTACTAGAAAAACAATAAAATAACTCATGTAAATTAGGTGGTAAATGGAAGGAACTAGAGTCAGAGGGAGTGAAGTAAGCT	chr7:124594663-124594782
BA_j195992_056469	AACTCATGTAAATTAGGTGGTAAATGGAAGGAACTAGAGTCAGAGGGAGTGAAGTAAGCTGATATTCTAATTGCTTATAGTGGTAAGTCAATAAATATTGTATAATAAAAGGAAATTAAG	chr7:124594723-124594842
BA_j195992_056470	GATATTCTAATTGCTTATAGTGGTAAGTCAATAAATATTGTATAATAAAAGGAAATTAAGATTGTTATAAAAAGTTGTGACCATAAAAACTCACTCTTCTCAGAAGTAAACCACATAAGC	chr7:124594783-124594902
BA_j195992_056471	ATTGTTATAAAAAGTTGTGACCATAAAAACTCACTCTTCTCAGAAGTAAACCACATAAGCACTTACAGAAAGAGCATCAGAAAACACATATTTCATACTAAAGAATAAAAACATTTGAAG	chr7:124594843-124594962
BA_j195992_056472	ACTTACAGAAAGAGCATCAGAAAACACATATTTCATACTAAAGAATAAAAACATTTGAAGCATCTCACAACTGTTAGGATGGCTATTATCAAAATGACTAAGGGATAGGAAGTGTGGGAG	chr7:124594903-124595022
BA_j195992_056473	CATCTCACAACTGTTAGGATGGCTATTATCAAAATGACTAAGGGATAGGAAGTGTGGGAGAAAAAGAATTCTTGCATACTATTAGTGGGAATGCAAATTGGCAGAGCTATTATGGAAAAG	chr7:124594963-124595082
BA_j195992_056474	AAAAAGAATTCTTGCATACTATTAGTGGGAATGCAAATTGGCAGAGCTATTATGGAAAAGCTATTATGGATGTTCCTCAGAAAATTAAAAATAGAACTATCATATGACCTAGAAATTTCA	chr7:124595023-124595142
BA_j195992_056475	CTATTATGGATGTTCCTCAGAAAATTAAAAATAGAACTATCATATGACCTAGAAATTTCACTACTGTGTATGTCTCCAAAGGAAATTAAATCAGTATTTCAAAGAGATATATGCACAAAC	chr7:124595083-124595202
BA_j195992_056476	CTACTGTGTATGTCTCCAAAGGAAATTAAATCAGTATTTCAAAGAGATATATGCACAAACACACACAAAGAAATTTTAGCCTTAAAAGAGAATAAAATTCTGTCATTTGCTACGTCATAG	chr7:124595143-124595262
BA_j195992_056477	ACACACAAAGAAATTTTAGCCTTAAAAGAGAATAAAATTCTGTCATTTGCTACGTCATAGATAAATCCGGAGTACATTATGCTTAATGAAATAAGCCAGACAGAGAGAATTACTGTATGA	chr7:124595203-124595322
BA_j195992_056478	ATAAATCCGGAGTACATTATGCTTAATGAAATAAGCCAGACAGAGAGAATTACTGTATGATCTCACTGATATGTAGAATTTAAAGTCAAACTTACAGAATCAAAGAGAATGTGAGGGGCT	chr7:124595263-124595382
BA_j195992_056479	TCTCACTGATATGTAGAATTTAAAGTCAAACTTACAGAATCAAAGAGAATGTGAGGGGCTCAAGTGGAGTCAGGATTAAGAGATGTTGATTACAGGGTAAAAAGTTTTAGTTAGACTGGG	chr7:124595323-124595442
BA_j195992_056480	CTCTGTCTCAAAAAAAAAAAAAAAAAAAAAAAAAAGTTTTAGTTAGGCAGGATAAGTTCTGGGAGTCTAATGTACAAGGATGGTGATTATAGTTGATAATACTGTATTATATATCTTAAA	chr7:124595709-124595828
BA_j195992_056481	GGGAGTCTAATGTACAAGGATGGTGATTATAGTTGATAATACTGTATTATATATCTTAAATTTGCTAGAGAGTAGATTGTAAATATTCTCACCCTCCCCCCACACACAAGATCACTATGT	chr7:124595769-124595888
BA_j195992_056482	TTTGCTAGAGAGTAGATTGTAAATATTCTCACCCTCCCCCCACACACAAGATCACTATGTGAGGTTATAGGTGTGTCAATTAACTTAATTACTGTAATAATTTCACAATGTATACATATA	chr7:124595829-124595948
BA_j195992_056483	GAGGTTATAGGTGTGTCAATTAACTTAATTACTGTAATAATTTCACAATGTATACATATATCAAATAATCACTGTATACCTTAAATAAATGTAATTTTTATTTATTGATTATACATCAGT	chr7:124595889-124596008
BA_j195992_056484	TCAAATAATCACTGTATACCTTAAATAAATGTAATTTTTATTTATTGATTATACATCAGTAAAGCTGGGAAGAAACTCATAAAAACATTTCAAATAAGAAGCCAAACATAAAATAGAAAT	chr7:124595949-124596068
BA_j195992_056485	AAAGCTGGGAAGAAACTCATAAAAACATTTCAAATAAGAAGCCAAACATAAAATAGAAATTAGAAGACACAGGAAGAACTATCACAGGGCAAATCACAAAACTGGGGTTCAGCCCTGGAG	chr7:124596009-124596128
BA_j195992_056486	TAGAAGACACAGGAAGAACTATCACAGGGCAAATCACAAAACTGGGGTTCAGCCCTGGAGGCCATGTGGCTTCTTGATTTCTTGCAGAAAGGAATTGAAGAGCTAGCTGACAGGATAAAG	chr7:124596069-124596188
BA_j195992_056487	TAAAGTGAAAGCAAGTTTATTAAGAAAGTAAAGGAATAAAAGGGTGGCTATTCCATAGTCAGAACTGCCCTGAGGGGTGCTGATTGGTTACTTTTATGGTTATTTCTTGATCATACTCTA	chr7:124596184-124596303
BA_j195992_056488	AGAACTGCCCTGAGGGGTGCTGATTGGTTACTTTTATGGTTATTTCTTGATCATACTCTAAATATGGGGTAGATTATTCATAAGTTTTCCAGAAAAGGGTGGGGAATTCCTGGAACTGAG	chr7:124596244-124596363
BA_j195992_056489	AATATGGGGTAGATTATTCATAAGTTTTCCAGAAAAGGGTGGGGAATTCCTGGAACTGAGGGTTCCTCCCCCTTTCAGACTACATTAGGTAGTTTCTGGATGTTGCCATGGCATTTGTAA	chr7:124596304-124596423
BA_j195992_056490	GGTTCCTCCCCCTTTCAGACTACATTAGGTAGTTTCTGGATGTTGCCATGGCATTTGTAAACTGTCATGGCACTAGTGAGTGTCTTTTAACATGCTAATGCATGATAATTAGCGTATAAT	chr7:124596364-124596483
BA_j195992_056491	ACTGTCATGGCACTAGTGAGTGTCTTTTAACATGCTAATGCATGATAATTAGCGTATAATGAGCAGTGAGGACCACAGGAGGTTGTTTTTATTGCAATCTTGGTTTTGATGGGTTTTGGC	chr7:124596424-124596543
BA_j195992_056492	GAGCAGTGAGGACCACAGGAGGTTGTTTTTATTGCAATCTTGGTTTTGATGGGTTTTGGCTGGCTTCTTTACCACATCTTATTTTATCAGTGGAATCTTTGTTACCTGTGTCTTGTGAAA	chr7:124596484-124596603
BA_j195992_056493	TGGCTTCTTTACCACATCTTATTTTATCAGTGGAATCTTTGTTACCTGTGTCTTGTGAAACCAGTCCTGCAGAACTTCTATCTCAGAACATTTTGCCATGAGAAACTGTACTACTAAGAA	chr7:124596544-124596663
BA_j195992_056494	CCAGTCCTGCAGAACTTCTATCTCAGAACATTTTGCCATGAGAAACTGTACTACTAAGAATTCATTCACTCATTTTTTATTTCCTGGGGACAGTGTAGATAAAGTACTGAAAAACCCATA	chr7:124596604-124596723
BA_j195992_056495	TTCATTCACTCATTTTTTATTTCCTGGGGACAGTGTAGATAAAGTACTGAAAAACCCATACATATGATCCATCTCTGATCTCATAGATCTCATATCTTGTGAGCCATAGATAAATAATAA	chr7:124596664-124596783
BA_j195992_056496	CATATGATCCATCTCTGATCTCATAGATCTCATATCTTGTGAGCCATAGATAAATAATAAGTAACCAAATACATTATGTATTTTGTGAAAATATTAAATAGCATAAAGAAAAATAAATAA	chr7:124596724-124596843
BA_j195992_056497	GTAACCAAATACATTATGTATTTTGTGAAAATATTAAATAGCATAAAGAAAAATAAATAACAATAAGAGACAAGAAAGTGATTGAGATAGAGGATGGGGGAGAATTTTTAGATAAAGTAC	chr7:124596784-124596903
BA_j195992_056498	CAATAAGAGACAAGAAAGTGATTGAGATAGAGGATGGGGGAGAATTTTTAGATAAAGTACTCAAATAAGAAAGTGTAAACCAAAAAGTATCCGAGACAGATCTCAATCTATTCAGAGATT	chr7:124596844-124596963
BA_j195992_056499	TCAAATAAGAAAGTGTAAACCAAAAAGTATCCGAGACAGATCTCAATCTATTCAGAGATTTATTTTGCTAAGGTTAAAGACATGGCTGGAAAAAAGGAACACAAAGTCATAGAAACAGAC	chr7:124596904-124597023
BA_j195992_056500	TATTTTGCTAAGGTTAAAGACATGGCTGGAAAAAAGGAACACAAAGTCATAGAAACAGACTGTGGTCTCTGCGTTTTTTCCAAAGCTGATTTTGAGGGCTTCAGTATTTAAAGGGCAAAA	chr7:124596964-124597083
BA_j195992_056501	TGTGGTCTCTGCGTTTTTTCCAAAGCTGATTTTGAGGGCTTCAGTATTTAAAGGGCAAAAGATGGCTGGAGGGGAAGGAGGGAGCTGTGGTCACATTACTGAGTCCACATGTTGTGATAT	chr7:124597024-124597143
BA_j195992_056502	GATGGCTGGAGGGGAAGGAGGGAGCTGTGGTCACATTACTGAGTCCACATGTTGTGATATAGTTTGGCTGTGTCCCCACCCAAATATGATATGGAATTGTAGATCCCATAATCTCCTGGT	chr7:124597084-124597203
BA_j195992_056503	AGTTTGGCTGTGTCCCCACCCAAATATGATATGGAATTGTAGATCCCATAATCTCCTGGTGTCATGGGTGGGACCCAATGGGAGAGATAATTGAATTGTTTGGGTGGGTTTTCCCATGCT	chr7:124597144-124597263
BA_j195992_056504	ACCCAAATATGATATGGAATTGTAGATCCCATAATCTCCTGGTGTCATGGGTGGGACCCAATGGGAGAGATAATTGAATTGTTTGGGTGGGTTTTCCCATGCTATTCTCATGATAGTGAA	chr7:124597161-124597280
BA_j195992_056505	ATGGGAGAGATAATTGAATTGTTTGGGTGGGTTTTCCCATGCTATTCTCATGATAGTGAATAAGTCTCACAAGATCTTATGGTTTTATAAAGGGCAGTTCCCATGCACACACTGTCTTGC	chr7:124597221-124597340
BA_j195992_056506	TAAGTCTCACAAGATCTTATGGTTTTATAAAGGGCAGTTCCCATGCACACACTGTCTTGCTGCCACTATGTAAGATGTGCCTTTGCTCTTCCTTCACCTTTCACCATGATTGTGAAGCCT	chr7:124597281-124597400
BA_j195992_056507	AAGCAAAGCATAAAAGTTTGGAAAATTTGCAGCCTGATGCTGTGATAGAAAAGAAAAACCCATTTTCTGAGGAGAAATTCAAGCTTGCTGCAGAAATCTGCATAAGTAATGGGGAACCAA	chr7:124597978-124598097
BA_j195992_058403	AAGCAAAGCATAAAAGTTTGGAAAATTTGCAGCCTGATGCTGTGATAGAAAAGAAAAACCCATTTTCTGAGGAGAAATTCAAGCTTGCTGCAGAAATCTGCATAAGTAATGGGGAACCAA	chr7:124597978-124598097
BA_j195992_056508	TTGGGATATGTATCTCAGCCATGGCTAAAAGGGCTCAATGTACAGTTCAGGCTGTTGCTTCAGAGGGTGCAAGCCCCAAGCCTTGGTGACTTACATGCGGTGTTGGGCCTGAGGGTGGAC	chr7:124598243-124598362
BA_j195992_056509	CAGAGGGTGCAAGCCCCAAGCCTTGGTGACTTACATGCGGTGTTGGGCCTGAGGGTGGACAGAGGAACTGAGGTGTGGTAACCTCTGCCTAGATTTCAGAGCATGTATGGAAAAGCCTGT	chr7:124598303-124598422
BA_j195992_056510	AGAGGAACTGAGGTGTGGTAACCTCTGCCTAGATTTCAGAGCATGTATGGAAAAGCCTGTATGTCCAGGCAGAGGTGTGCTTCAGAGGTTGAGCCCTTGTGAAGAACCTCTGCTAGGGCA	chr7:124598363-124598482
BA_j195992_056511	CAGAGCTGCCCAAGATCATGGGAACCCTTTTCTTGCATCAGCATGACCTGAATGTGAGACATGGAGTCAAAGGAGATCATTTCAGAACATTTCTCTCCTGCTGGATTCTGGAATTTCATG	chr7:124598700-124598819
BA_j195992_056512	ATGGAGTCAAAGGAGATCATTTCAGAACATTTCTCTCCTGCTGGATTCTGGAATTTCATGGGGCCTATGGTCCCTTTGTTTTGGCCAATTTCTCCCATTTGGAATGGGTGTATTCACCCA	chr7:124598760-124598879
BA_j195992_056513	ATGAGACTTTGGACTGTGGACTTTTCAGTTAATGATGAAATGAGTTGAGATTTTGGGGGGATTGTTGGGAAGGCGTAATTGGTTTTGAAATATGAGGCCATGAGATTTGGGAAGGGGCGG	chr7:124598964-124599083
BA_j195992_056514	ATTGTTGGGAAGGCGTAATTGGTTTTGAAATATGAGGCCATGAGATTTGGGAAGGGGCGGGCCAGAATGATACTGTTTGTTTGTGTCTCTACCCAAATCTCATTTTGAATTGCAGCTCCT	chr7:124599024-124599143
BA_j195992_056515	GCCAGAATGATACTGTTTGTTTGTGTCTCTACCCAAATCTCATTTTGAATTGCAGCTCCTATAATCCCCATGTGCCACGGGTGGAACCCAGTGAGAGGAAATCATATCATGGGGAGAGGG	chr7:124599084-124599203
BA_j195992_056516	ATAATCCCCATGTGCCACGGGTGGAACCCAGTGAGAGGAAATCATATCATGGGGAGAGGGGGAGGCTTCCTTTGTTGTTCTCATGATAGTAGGACCTTATGGTTTTATAAAGGGCAGTTC	chr7:124599144-124599263
BA_j195992_056517	GGAGGCTTCCTTTGTTGTTCTCATGATAGTAGGACCTTATGGTTTTATAAAGGGCAGTTCCCCAGCACATACTCTCTTGCCTCCCACCATGCAAAATGTGTCTTTGTTCCTCCTTTGCCT	chr7:124599204-124599323
BA_j195992_056518	CCATGATTGTGAGGCCTCCCCAGCCATGTGGAACTGTGAGTCCATTAAACCTCGTTTTCTTTATAAATTATCCAGTCTTGGATATTCCTTCATAGCAGTATGAAAATGGACTAATACATG	chr7:124599328-124599447
BA_j195992_056519	TTATAAATTATCCAGTCTTGGATATTCCTTCATAGCAGTATGAAAATGGACTAATACATGCTGCAAGAGAAGCAGGTAGAGGAATAGTCAATTATGTATTTTTCTCCCACTCAGTAAATC	chr7:124599388-124599507
BA_j195992_056520	CTGCAAGAGAAGCAGGTAGAGGAATAGTCAATTATGTATTTTTCTCCCACTCAGTAAATCAACATTTCACATAAGATAAGGTGAGCACTGAATAGCTACCTGTGGAGATATTTGGCATTC	chr7:124599448-124599567
BA_j195992_056521	AACATTTCACATAAGATAAGGTGAGCACTGAATAGCTACCTGTGGAGATATTTGGCATTCCTCCCCCTTTCAGACCATATTGGGTAAATTCTATTGTTTAGGAACAAAAGGAAAGGCAGT	chr7:124599508-124599627
BA_j195992_056522	CTCCCCCTTTCAGACCATATTGGGTAAATTCTATTGTTTAGGAACAAAAGGAAAGGCAGTTTCTTGCAAGCCTCAGCTTTTAGCTTATTTTTTTTTTCCTACTGGCATAGTGAGGTGTGG	chr7:124599568-124599687
BA_j195992_056523	TTCTTGCAAGCCTCAGCTTTTAGCTTATTTTTTTTTTCCTACTGGCATAGTGAGGTGTGGTCCCAAGATTTTATTTTATTTTTTTTCACAAAAGTGATACCACAGTATAGAGCCGAATGC	chr7:124599628-124599747
BA_j195992_056524	TGGATATGGCTCACCCAAAGTGCTACCCATTTCTGAGGGCCACAGCATCAAATTAATGGTTGATGTAGTTGTACAAAGGCCCTTGAAAAACCATGGGATGACTTCGAAGGGCTAGTCTAG	chr7:124600042-124600161
BA_j195992_056525	TGATGTAGTTGTACAAAGGCCCTTGAAAAACCATGGGATGACTTCGAAGGGCTAGTCTAGCTTCAATGCTCCCCATGGAATGAATACAGACCTTCTTTGCAATTGTGTCACAGTACAATT	chr7:124600102-124600221
BA_j195992_056526	CTTCAATGCTCCCCATGGAATGAATACAGACCTTCTTTGCAATTGTGTCACAGTACAATTTCTCTGCTTAATCTTGCTTTCCACACTTCTTTATAGATGTTTTCCCCAGTGCATTCTCCA	chr7:124600162-124600281
BA_j195992_056527	TCTCTGCTTAATCTTGCTTTCCACACTTCTTTATAGATGTTTTCCCCAGTGCATTCTCCAATAAGCCATTAGCAAATAAAGCTTTGTCACTGAGTTTGCTTCTAGGAAACCTAATCTAAC	chr7:124600222-124600341
BA_j195992_056528	ATAAGCCATTAGCAAATAAAGCTTTGTCACTGAGTTTGCTTCTAGGAAACCTAATCTAACCTATATGCTATGGTATGAAGAAATTATTTCTTGATAGTAAAACCCATTGAACACTTTTGA	chr7:124600282-124600401
BA_j195992_056529	CTATATGCTATGGTATGAAGAAATTATTTCTTGATAGTAAAACCCATTGAACACTTTTGACAAGGGGGATAACATGATCTGCTACATATATTAAAATTTCACATGTGATGTCGTGTGGAG	chr7:124600342-124600461
BA_j195992_056530	CAAGGGGGATAACATGATCTGCTACATATATTAAAATTTCACATGTGATGTCGTGTGGAGAAAAGACCAAAGGGAGGCAAGCATGAAAACAGAGAGGCAAATTAGGGAGTCTGCAATGAA	chr7:124600402-124600521
BA_j195992_056531	AAAAGACCAAAGGGAGGCAAGCATGAAAACAGAGAGGCAAATTAGGGAGTCTGCAATGAAGTGGCTGTGACTACCTGAGGAGTTCTTCCTGCCTGCTGGAAAATGAAAGACCACAGCATT	chr7:124600462-124600581
BA_j195992_056532	GTGGCTGTGACTACCTGAGGAGTTCTTCCTGCCTGCTGGAAAATGAAAGACCACAGCATTATAGTAGAGAAAGAGTTTAACAGATATGAGAGCGGCCATGCCACGTGGGTGATGGAGTTC	chr7:124600522-124600641
BA_j195992_056533	ATAGTAGAGAAAGAGTTTAACAGATATGAGAGCGGCCATGCCACGTGGGTGATGGAGTTCATTCTCAAATTATCTCCTCCAAAGCTCCTATGTTAGGTATTTTTCTTTCTTTCTTTCTTT	chr7:124600582-124600701
BA_j195992_056534	GTTTATTTCACCTGGGTGCAGGTGGGCTGAGTTCAAAAAGAGAGTCAGCAAAGGGTGGTGGATTATCATTAGTTCTTACGGGTTTTGGGATAGGCAGAGGAGTTAGAAGCAATGTTTTGC	chr7:124600743-124600862
BA_j195992_056535	ATTTGTCGTATAGAATTATTGGTGATGGCCTGGATGCGGTTTTTATGAATTGAGAAACTAAACGAAAGACACAAGGTCCGAATAAGAGAAGGAGAAAAACAGGTATTAAATGACTAATAA	chr7:124601341-124601460
BA_j195992_058404	ATTTGTCGTATAGAATTATTGGTGATGGCCTGGATGCGGTTTTTATGAATTGAGAAACTAAACGAAAGACACAAGGTCCGAATAAGAGAAGGAGAAAAACAGGTATTAAATGACTAATAA	chr7:124601341-124601460
BA_j195992_056536	GGGCATGAAGGTTTCACTGAATACCAAGAGCCTGAGAAACTGCTTGGGGGATTTGACTAGTAAAGGACTGTCAGTTATCAGACTGTATAGAGGTGGGAAGGATACCAAGAGCCTGAGAAA	chr7:124601653-124601772
BA_j195992_056537	TAAAGGACTGTCAGTTATCAGACTGTATAGAGGTGGGAAGGATACCAAGAGCCTGAGAAACTGCTTGGGGGATTTGACTAGTAAAGGACTGTCAGTTATCAGACTGTATAGAGGTGGGAA	chr7:124601713-124601832
BA_j195992_056538	AGGTGGGAAGGCCAAACCGAGGAATTATGTGTGACAGAAGAGAAATGACTGTGGTGGCCTTCTCAGACCCTGTGGGAAAGGCATCTACCCATCCAGTGAAATTGTCTACCCAGACCAAGA	chr7:124601824-124601943
BA_j195992_056539	GCTTGTACTATAGCATAGCCTGCCTTTTCTGGTGTGTGGCGATTAGGCCTGGTGGCACTGCCATCAATAAACCAAGTGTGATCAGGGTGAGGAACAAGAATGAAGGAAATATAGGGAAAT	chr7:124602160-124602279
BA_j195992_056540	TAAAGTCCGGGTCAGGAACAATGGTAACAGTGGGAGACTCAACAAAGAGTGAGTACAGCTGAAGGAGCCGTGGAGCAGAAAGTATATGTGTCAGGTGTGTGAGGAAGAAAATATATTTTG	chr7:124602359-124602478
BA_j195992_056541	GAAGGAGCCGTGGAGCAGAAAGTATATGTGTCAGGTGTGTGAGGAAGAAAATATATTTTGGAAGTTATGAGAACTGTAGGGAGTGATTTGAGCATAGTTTGTGATTTTGAGAGCCTCTAA	chr7:124602419-124602538
BA_j195992_056542	GAAGTTATGAGAACTGTAGGGAGTGATTTGAGCATAGTTTGTGATTTTGAGAGCCTCTAAAAGTATTAGGGTGGTGGCAGCCGCCGGACAGAGACATCATGGCCAGCCTAAAACAGTAAG	chr7:124602479-124602598
BA_j195992_056543	TAGGGCTGTTTTTAAGGAACAGAAAGAGGAGTGGCGAGAGGATTTAGGATCTATGGGGTAAGCTAGGTTTACTTTTGTGAGTTTCTATAATGGTTTGGTCAGGATGATAAAACTAGGCAT	chr7:124602739-124602858
BA_j195992_056544	AGCTAGGTTTACTTTTGTGAGTTTCTATAATGGTTTGGTCAGGATGATAAAACTAGGCATCCAAAGGTGGAAGTACCTAACCATGCCTAGGAAGGAAAGGAGTTGTTGTTTTGTAGAAGG	chr7:124602799-124602918
BA_j195992_056545	TGGGATATTGGCATTGAGCAGGGTAAGGGTGATTAGGTTTCTATGGGATGGTAAGGGCTGCATGATTGGTCACTAAGGAGGGAGTAGAAGTGTCCTATACTTGTGAATTAAGATGGGGAG	chr7:124603434-124603553
BA_j195992_056546	ATAGTCAGGGAAGCATATAATTTAGTTAAAATGTCTCGGCTTAATAAGGGAGCTGGGCAGGTGGGGATAACTAAAAAGGAGTGCTTAAAAGCACATTGTCTAAGTTGGCACCAGAGTTGG	chr7:124603627-124603746
BA_j195992_056547	GTGGGGATAACTAAAAAGGAGTGCTTAAAAGCACATTGTCTAAGTTGGCACCAGAGTTGGGAAGTTTTAAGGGGTCTAAAAGCCTGGCCATCAATACCCACAACAGTTATGGAGGCAAAG	chr7:124603687-124603806
BA_j195992_056548	TAGGCCCTTGAAAAAAAGGTAACGTGGAGTGGGTAGTCTCCGTATTGATTAAGAAGGGGATGGACTTACCCTCCACTGTAAGAGTTACCCGAAGCTCGGCATCCTTGATGGTCCAGGGGG	chr7:124603811-124603930
BA_j195992_056549	TGGACTTACCCTCCACTGTAAGAGTTACCCGAAGCTCGGCATCCTTGATGGTCCAGGGGGCTTCCAAGGTGATCGGGAAGCATCAGTCTTCAGCTGCTAATCCGAGAAGATCTGGAAAGG	chr7:124603871-124603990
BA_j195992_056550	CTTCCAAGGTGATCGGGAAGCATCAGTCTTCAGCTGCTAATCCGAGAAGATCTGGAAAGGAGTCAGTCAGAGAGCCTTGGACCAGAGTGGTCAGGACTTGTTCAGCTCAAGTCAATGACT	chr7:124603931-124604050
BA_j195992_056551	AGTCAGTCAGAGAGCCTTGGACCAGAGTGGTCAGGACTTGTTCAGCTCAAGTCAATGACTGCCAGCTTCTCCATTTTTCCCCTGTTACCAACTCAGGACAAACCAAAAAAGCCAAATACA	chr7:124603991-124604110
BA_j195992_056552	GCCAGCTTCTCCATTTTTCCCCTGTTACCAACTCAGGACAAACCAAAAAAGCCAAATACATTCTGGGATCCAATCACATGAGATTCTCCACTTCTAGTTGTCACACCTTCATCTTTTCCA	chr7:124604051-124604170
BA_j195992_056553	TTCTGGGATCCAATCACATGAGATTCTCCACTTCTAGTTGTCACACCTTCATCTTTTCCATGCCAACATCTTCCAATTAGAGCCTACCTGAAAGCCTTCCTCTTTTTCACTATGATTCAG	chr7:124604111-124604230
BA_j195992_056554	TGCCAACATCTTCCAATTAGAGCCTACCTGAAAGCCTTCCTCTTTTTCACTATGATTCAGCTTTCAAATTCCCCTGCCTGCCTTTAAATCTCTGCTAAATACAAGTGATGATGGCTGACT	chr7:124604171-124604290
BA_j195992_056555	CTTTCAAATTCCCCTGCCTGCCTTTAAATCTCTGCTAAATACAAGTGATGATGGCTGACTCTCTTGCTATACCAAGATCCAAATAGTCTCTGTTTCTTCTCATTTAGATGGTCTTTGTTA	chr7:124604231-124604350
BA_j195992_056556	CTCTTGCTATACCAAGATCCAAATAGTCTCTGTTTCTTCTCATTTAGATGGTCTTTGTTATTTTCACAGCAGTTAAACAGGTCTCTTAAATGCTGGACTTCACAGAGGCTTTAACATGGG	chr7:124604291-124604410
BA_j195992_056557	TTTTCACAGCAGTTAAACAGGTCTCTTAAATGCTGGACTTCACAGAGGCTTTAACATGGGAATGTGTCCCATAAACCTCTAATCCTGGGAGGCAAATGTAATTTTTCTTATATTCTACCA	chr7:124604351-124604470
BA_j195992_056558	AATGTGTCCCATAAACCTCTAATCCTGGGAGGCAAATGTAATTTTTCTTATATTCTACCATGCATTCTTCTTTTTCTTGGAGCACATTCCGGAAAATGTGTTCATGCAAATTGTTCCCAG	chr7:124604411-124604530
BA_j195992_056559	TGCATTCTTCTTTTTCTTGGAGCACATTCCGGAAAATGTGTTCATGCAAATTGTTCCCAGTGCAATTCTTTTTAGTTTCTTAATTACCCTTCTGGAGCAATAAATAATGGATCCTGGGCA	chr7:124604471-124604590
BA_j195992_056560	TGCAATTCTTTTTAGTTTCTTAATTACCCTTCTGGAGCAATAAATAATGGATCCTGGGCAAATATCAAGATATTTGTGGTTTTTTCCCCACATTCATTTGTAAGTCTAATTGTATTGGGC	chr7:124604531-124604650
BA_j195992_056561	AATATCAAGATATTTGTGGTTTTTTCCCCACATTCATTTGTAAGTCTAATTGTATTGGGCTGAACTTACATTAGATATAAGTGATATTATAATTTTAAATTAAATCATGACATATACTCT	chr7:124604591-124604710
BA_j195992_056562	TGAACTTACATTAGATATAAGTGATATTATAATTTTAAATTAAATCATGACATATACTCTATTTCCTTTTTTAATAAAAGGAGAGATGATTGCCTTGCCATCATCACTCATTTATAAGCA	chr7:124604651-124604770
BA_j195992_056563	ATTTCCTTTTTTAATAAAAGGAGAGATGATTGCCTTGCCATCATCACTCATTTATAAGCAGTTATAAAACAAATATCCTTGATTTCTCTCTTTAGCCACTTGTATTTTCTGCATTTGAAT	chr7:124604711-124604830
BA_j195992_056564	GTTATAAAACAAATATCCTTGATTTCTCTCTTTAGCCACTTGTATTTTCTGCATTTGAATGCTGATGCATGGCAAAGACTCTTTGCCTTTTCCTTTGTCATTTTCAATTCCTCCCTTCTC	chr7:124604771-124604890
BA_j195992_056565	GCTGATGCATGGCAAAGACTCTTTGCCTTTTCCTTTGTCATTTTCAATTCCTCCCTTCTCCTGAAGGGGAAATACAGATAAATAAGAGGCTTAATTCTCCGCGTTGAAAATAGGGAAGAA	chr7:124604831-124604950
BA_j195992_056566	CTGAAGGGGAAATACAGATAAATAAGAGGCTTAATTCTCCGCGTTGAAAATAGGGAAGAAACTCCCTCTATCCCTTTTTTTTAAAGAAAATTCACTTTAGAAACTTGTAAACTCTCTGTG	chr7:124604891-124605010
BA_j195992_056567	ACTCCCTCTATCCCTTTTTTTTAAAGAAAATTCACTTTAGAAACTTGTAAACTCTCTGTGACTTTGAAATGTACAAAAATACTTTTAAAAGCTAAATAAGTCTCTTGCTACCTTCATGAC	chr7:124604951-124605070
BA_j195992_056568	ACTTTGAAATGTACAAAAATACTTTTAAAAGCTAAATAAGTCTCTTGCTACCTTCATGACCCAGGAAGATCTCTTTCAAAAACCTGAGAGCCATATCTTGGAAATGTAACCATCAAGGAA	chr7:124605011-124605130
BA_j195992_056569	CCAGGAAGATCTCTTTCAAAAACCTGAGAGCCATATCTTGGAAATGTAACCATCAAGGAAGATAGCATCCCTATGTCTCAATTTCTGTGGGAGAGCTAGAGCCTAACTTGAATGGGTGTT	chr7:124605071-124605190
BA_j195992_056570	GATAGCATCCCTATGTCTCAATTTCTGTGGGAGAGCTAGAGCCTAACTTGAATGGGTGTTTGTACCTTATGACTATATTCTGTCATAATGATATGGGAAGTTTGTTATTCCTTTGGATAA	chr7:124605131-124605250
BA_j195992_056571	TGTACCTTATGACTATATTCTGTCATAATGATATGGGAAGTTTGTTATTCCTTTGGATAAAGCCAATTAAGTAACACAAATGGTCACCCCAATTACTACGTAAATTTAGAATAAACTGTG	chr7:124605191-124605310
BA_j195992_056572	AGCCAATTAAGTAACACAAATGGTCACCCCAATTACTACGTAAATTTAGAATAAACTGTGACAGAAAGGGGTCCGGAGCCAGACCCCAAGAGAGGTGGATCTTGTGCAAGAAAGAATTCA	chr7:124605251-124605370
BA_j195992_056573	ACAGAAAGGGGTCCGGAGCCAGACCCCAAGAGAGGTGGATCTTGTGCAAGAAAGAATTCAGGCTGAGGCCATAGAGTAAAGCAAGAGCAAGTTTATTAGGAAAGTGAAGGAATAAGAGAA	chr7:124605311-124605430
BA_j195992_056574	GGCTGAGGCCATAGAGTAAAGCAAGAGCAAGTTTATTAGGAAAGTGAAGGAATAAGAGAATGGCTACTCCAAAGAGCAACCGCGAGGGCTGCTGCTTGCCCATTTTTATGGTTATTTCTT	chr7:124605371-124605490
BA_j195992_056575	CCATTTTTATGGTTATTTCTTGATTACATGCTAAACAAGGGATTGATGATTTATGCCTCCCCCTTTTAGACCATATAGAGTAAATTTTTGATGTTACCATGGCATTTGTAAACTGTCATG	chr7:124605470-124605589
BA_j195992_056576	CCCTTTTAGACCATATAGAGTAAATTTTTGATGTTACCATGGCATTTGTAAACTGTCATGTTGCGGAGTGTAACAGTGAGAACAACAAGAGGTCACTCTTGTCGGCATCTTGGTTTTGGT	chr7:124605530-124605649
BA_j195992_056577	TTGCGGAGTGTAACAGTGAGAACAACAAGAGGTCACTCTTGTCGGCATCTTGGTTTTGGTTGGTTTTAGCCTGCTTCTTTACAGCCAACTGTTTTATCAGCAAGGTCTTTATGACCTGTA	chr7:124605590-124605709
BA_j195992_056578	TGGTTTTAGCCTGCTTCTTTACAGCCAACTGTTTTATCAGCAAGGTCTTTATGACCTGTAGCTTGTGCTGACCTCCTATCTCATCGGTGACTTCAGAATGCCTTAACTGTCTGGGAATGC	chr7:124605650-124605769
BA_j195992_056579	GCTTGTGCTGACCTCCTATCTCATCGGTGACTTCAGAATGCCTTAACTGTCTGGGAATGCAGCCCAACAGGCCTTATTTTACCTAGCCCCTATTCAAGATGGAGTTGCTGTGGTTCAAAT	chr7:124605710-124605829
BA_j195992_056580	AGCCCAACAGGCCTTATTTTACCTAGCCCCTATTCAAGATGGAGTTGCTGTGGTTCAAATGCCTCTGACAAAACTATGTGCGACAAACGGTGCTGTCAAGTTCTCTTACCTGAGAACTAA	chr7:124605770-124605889
BA_j195992_056581	GCCTCTGACAAAACTATGTGCGACAAACGGTGCTGTCAAGTTCTCTTACCTGAGAACTAATTGTTTATCTTAGGACCACATATATAATGGGTTGAAACTGCATGGCTCTATAAATGTTGG	chr7:124605830-124605949
BA_j195992_056582	TTGTTTATCTTAGGACCACATATATAATGGGTTGAAACTGCATGGCTCTATAAATGTTGGTGAGACTCCTTTCTGTCTGCAATCTCTTAGCAGATTGCCTGGGATGCATACCACTTTCTG	chr7:124605890-124606009
BA_j195992_056583	TGAGACTCCTTTCTGTCTGCAATCTCTTAGCAGATTGCCTGGGATGCATACCACTTTCTGGTTTAATGCTTATTCAATAATAAATAAAACTGTTTTTTGGTTTTTTTTTTTCTCCTCTTT	chr7:124605950-124606069
BA_j195992_056584	GTTTAATGCTTATTCAATAATAAATAAAACTGTTTTTTGGTTTTTTTTTTTCTCCTCTTTGTGGAGTGGTTTTCTGGGTTGGGAGAGGATTTTGTTTTTAATTATTCTTCCCCAACACTA	chr7:124606010-124606129
BA_j195992_056585	GTGGAGTGGTTTTCTGGGTTGGGAGAGGATTTTGTTTTTAATTATTCTTCCCCAACACTACCTTTCCCTGAAAGTAGTATTTCTAGATGGCTTGGACGGTAACAGAAACTCTGGGTTACC	chr7:124606070-124606189
BA_j195992_056586	CCTTTCCCTGAAAGTAGTATTTCTAGATGGCTTGGACGGTAACAGAAACTCTGGGTTACCAGGCTGTAGATGGGTATGCCAAGACAGAGCTGAGGAAGTTAATAAGGTAGTCCTTTGGAA	chr7:124606130-124606249
BA_j195992_056587	AGGCTGTAGATGGGTATGCCAAGACAGAGCTGAGGAAGTTAATAAGGTAGTCCTTTGGAAATAATCAATAGATATTGCCTAAGAGAGCTTAAGTGCAGTTCCAGTTGTATTATTTGCAGG	chr7:124606190-124606309
BA_j195992_056588	CGAAAATTTTGTTAAAGTAGTGGGTATTTAAGCATTTTGAAAGTACTTCTGTTTTCAAGCTTAACAGGAATGAGGTAGAATTCCTTTCAAGAATTTTATAGAGCTTATTGAAGACAGTTA	chr7:124606582-124606701
BA_j195992_056589	TTAACAGGAATGAGGTAGAATTCCTTTCAAGAATTTTATAGAGCTTATTGAAGACAGTTATCCTGTACCTTTGTGTTCTCTTGTTTAGACTAAACCATATAATTCACTTCAGTTCTGCTT	chr7:124606642-124606761
BA_j195992_056590	TCCTGTACCTTTGTGTTCTCTTGTTTAGACTAAACCATATAATTCACTTCAGTTCTGCTTTTGCTGAGGTTTCTATTCTTCAGTTTTCCTGACACCTTCCACACATACTTCAGCTAGTCA	chr7:124606702-124606821
BA_j195992_056591	TTGCTGAGGTTTCTATTCTTCAGTTTTCCTGACACCTTCCACACATACTTCAGCTAGTCAATACCCATATTAAAAATGCTCTCTGGTCTTTTCTAATATTCTAGTAATATTAAGACCTGT	chr7:124606762-124606881
BA_j195992_056592	ATACCCATATTAAAAATGCTCTCTGGTCTTTTCTAATATTCTAGTAATATTAAGACCTGTCCAGATTACATTCTAACTCTTTAGAAAAAAATAACTGACATTAAATATTTATTGATTCAG	chr7:124606822-124606941
BA_j195992_056593	CCAGATTACATTCTAACTCTTTAGAAAAAAATAACTGACATTAAATATTTATTGATTCAGGCAAAGTTAATAGTTACTTGGGGCAACTGTAATATGGTTGGTTAATTTTGAACTTGCCAT	chr7:124606882-124607001
BA_j195992_056594	GCAAAGTTAATAGTTACTTGGGGCAACTGTAATATGGTTGGTTAATTTTGAACTTGCCATTTCATAGAACATGGAACCTTTGTTAAACTAAATTCTTCCATTCTAGACCTGGCAATTAAA	chr7:124606942-124607061
BA_j195992_056595	TTCATAGAACATGGAACCTTTGTTAAACTAAATTCTTCCATTCTAGACCTGGCAATTAAAAAAATCTAAACATTAGAATTTTATTTTTTCATATTCACTTTTATTTGGCTAGAATCAGCT	chr7:124607002-124607121
BA_j195992_056596	AAAATCTAAACATTAGAATTTTATTTTTTCATATTCACTTTTATTTGGCTAGAATCAGCTTATTATTTCTAGCAGAACTTTTTGAATATCAATGTTATTGAAACTATCAGCTGTGCTCTC	chr7:124607062-124607181
BA_j195992_056597	TATTATTTCTAGCAGAACTTTTTGAATATCAATGTTATTGAAACTATCAGCTGTGCTCTCAATTCTGTATTATTAACAAATTTAATAAGTATGTCTTTTATCTTTCCTCGGGATGAGACA	chr7:124607122-124607241
BA_j195992_056598	AATTCTGTATTATTAACAAATTTAATAAGTATGTCTTTTATCTTTCCTCGGGATGAGACATTGACTTTCATTCGCTATTCTCCAGAACAATCCACTATTCAGAAAGAAAGCAGGCATTAC	chr7:124607182-124607301
BA_j195992_056599	TTGACTTTCATTCGCTATTCTCCAGAACAATCCACTATTCAGAAAGAAAGCAGGCATTACAAAATTCAAAATGTTATTCAATACATGATATTATTATAGTATATTATTAGGTAAATTATT	chr7:124607242-124607361
BA_j195992_056600	AAAATTCAAAATGTTATTCAATACATGATATTATTATAGTATATTATTAGGTAAATTATTTTTTAAATTAATATGTATATTATTTATATTAAAGTATTTTTTCAACTCATATGTATATTA	chr7:124607302-124607421
BA_j195992_056601	TTTTAAATTAATATGTATATTATTTATATTAAAGTATTTTTTCAACTCATATGTATATTATTTACATATGCCAGGCACTGCTCTAAATAGAAATACTAGCCCAGTTAACTTTTATCATAG	chr7:124607362-124607481
BA_j195992_056602	TTTACATATGCCAGGCACTGCTCTAAATAGAAATACTAGCCCAGTTAACTTTTATCATAGCCCTATGAGGTAACGCCATTATTATTCCCATTTACAGATGACTAAACTGAGGCAGAAAGT	chr7:124607422-124607541
BA_j195992_056603	CCCTATGAGGTAACGCCATTATTATTCCCATTTACAGATGACTAAACTGAGGCAGAAAGTGGTTACAAAATTTGTCCAAAATTTGTCTTAGATAATAAATAGCAGAGCCAGGATCGGAAC	chr7:124607482-124607601
BA_j195992_056604	GGTTACAAAATTTGTCCAAAATTTGTCTTAGATAATAAATAGCAGAGCCAGGATCGGAACCTAGAAATTCTCACTCCAGACAAGTGCTATGTAACCAAGCTCGATCTCCATTCCATGTCA	chr7:124607542-124607661
BA_j195992_056605	CTAGAAATTCTCACTCCAGACAAGTGCTATGTAACCAAGCTCGATCTCCATTCCATGTCAATGTATAACTCTGCAGCAACACCACACTTTTATTACAAATTCAATATTACTGTTAGTAAT	chr7:124607602-124607721
BA_j195992_056606	ATGTATAACTCTGCAGCAACACCACACTTTTATTACAAATTCAATATTACTGTTAGTAATGATAGACAAGTCAATGTTATTGTTAGTATTGATAAAACCTTTGGAAGTATGATTAAATGC	chr7:124607662-124607781
BA_j195992_056607	GATAGACAAGTCAATGTTATTGTTAGTATTGATAAAACCTTTGGAAGTATGATTAAATGCTTTTTATGTTCATGTTCAAAAATTTAGTTTGTCAAATATTGTCATTAGTCCTAGAAAACC	chr7:124607722-124607841
BA_j195992_056608	TTTTTATGTTCATGTTCAAAAATTTAGTTTGTCAAATATTGTCATTAGTCCTAGAAAACCCATTTTTAAAATAGTAGTAGTTAAATAGCAGAGCATAAGCAAGACATTGTGAAATGAAAA	chr7:124607782-124607901
BA_j195992_056609	CATTTTTAAAATAGTAGTAGTTAAATAGCAGAGCATAAGCAAGACATTGTGAAATGAAAAATGATTTAATTTCCATAACTGGATTTGAGCCTTTTTATTTTGGAATAAAACTGTAAGCAC	chr7:124607842-124607961
BA_j195992_056610	ATGATTTAATTTCCATAACTGGATTTGAGCCTTTTTATTTTGGAATAAAACTGTAAGCACTTAAATATTTTGAGCTTAATCATTTATTAAGATAGAGGGAATTCACACCTCTCTTGGTAT	chr7:124607902-124608021
BA_j195992_056611	TTAAATATTTTGAGCTTAATCATTTATTAAGATAGAGGGAATTCACACCTCTCTTGGTATTAAATTGTTCAGGCTGTCTGGCTTCACAGCAGTTTACAAGAAGCTAGTGAATTGATTTAT	chr7:124607962-124608081
BA_j195992_056612	TAAATTGTTCAGGCTGTCTGGCTTCACAGCAGTTTACAAGAAGCTAGTGAATTGATTTATAGCGTGAAGGCTATCTTTGCAACCACAGAAGCTAGCTGTTCTATTATTTGGTAACTGGAA	chr7:124608022-124608141
BA_j195992_056613	AGCGTGAAGGCTATCTTTGCAACCACAGAAGCTAGCTGTTCTATTATTTGGTAACTGGAATCTTAGATTGTAAAAACACAGTAAAATCTTTAGTGAGAAGAACATGCCCTCACAATCTGT	chr7:124608082-124608201
BA_j195992_056614	TCTTAGATTGTAAAAACACAGTAAAATCTTTAGTGAGAAGAACATGCCCTCACAATCTGTTGTTCACATACAGAGCTCATGTAAAATTTAAAGTAAATCATCTGAAAAATAAAGATATTT	chr7:124608142-124608261
BA_j195992_056615	TGTTCACATACAGAGCTCATGTAAAATTTAAAGTAAATCATCTGAAAAATAAAGATATTTTAAGATGAAAATGGAGTCACATTTACTCTCATTTTCTGTGTTCAGCCATTATCTCAGACT	chr7:124608202-124608321
BA_j195992_056616	TAAGATGAAAATGGAGTCACATTTACTCTCATTTTCTGTGTTCAGCCATTATCTCAGACTGATTTTCAAAGTGTTTTTGTTAACACACATATATTAGAAAAACTGCTAGGTAAACTAACA	chr7:124608262-124608381
BA_j195992_056617	GATTTTCAAAGTGTTTTTGTTAACACACATATATTAGAAAAACTGCTAGGTAAACTAACACAAATGAGGATGTCTGTAGAAACGGACATAAAAATGGGAACAACAGACACTGTGGAGGCA	chr7:124608322-124608441
BA_j195992_056618	CAAATGAGGATGTCTGTAGAAACGGACATAAAAATGGGAACAACAGACACTGTGGAGGCAGGGAAAAAAGGGAGGTGTGGGTTGAAAAACTACCTACTAGGTACCGTGCTTAGTGAGTTG	chr7:124608382-124608501
BA_j195992_056619	GGGAAAAAAGGGAGGTGTGGGTTGAAAAACTACCTACTAGGTACCGTGCTTAGTGAGTTGGGCACTTAGTGAGATAGTGATCTGGGCAATGGGATCTGTACCCCAAACCTCAACATCACA	chr7:124608442-124608561
BA_j195992_056620	GGCACTTAGTGAGATAGTGATCTGGGCAATGGGATCTGTACCCCAAACCTCAACATCACACAGCATATCCATGTGTACCCCGAGTCTAAAATAAAAGTTGAGCCTGTAATCCCAGGACTT	chr7:124608502-124608621
BA_j195992_056621	AAAAAAAAAAAAAAAAAAAGAAAAAAAGAAAGAAAAATAAAAGTTGAAATGATAAAAAAAAGAGATGGTTTTATTCCTCTTAAAAAAGCAAATTTAAATATAATAAGTGACAAAACTTAT	chr7:124608867-124608986
BA_j195992_056622	AGAGATGGTTTTATTCCTCTTAAAAAAGCAAATTTAAATATAATAAGTGACAAAACTTATATCTTGCATTTGTACTTGACATTGTTCTTGCAGTCCTGATAATTTATTTTTAAATATTTA	chr7:124608927-124609046
BA_j195992_056623	ATCTTGCATTTGTACTTGACATTGTTCTTGCAGTCCTGATAATTTATTTTTAAATATTTAAGTATTATTTTAGGACTAATTTCTAATTCTTGATGCCCAGAAATGAAGTCATCATTTTCA	chr7:124608987-124609106
BA_j195992_056624	AGTATTATTTTAGGACTAATTTCTAATTCTTGATGCCCAGAAATGAAGTCATCATTTTCAAAATCTCTACTGGACTGGGCTAGAAATTTGACTTTTCACTGTGACTTTTCATCTCTTGAA	chr7:124609047-124609166
BA_j195992_056625	AAATCTCTACTGGACTGGGCTAGAAATTTGACTTTTCACTGTGACTTTTCATCTCTTGAATATAAAAAAACAGAGACATTCATATCTTTCCCCTTTATCTTACAGAAAAGGTTTGATATA	chr7:124609107-124609226
BA_j195992_056626	TATAAAAAAACAGAGACATTCATATCTTTCCCCTTTATCTTACAGAAAAGGTTTGATATAAATACACGAGATTTGGGTTTTACCTGTCATTTTGGGGAGAATGCCATTTTTTATTTATCA	chr7:124609167-124609286
BA_j195992_056627	AATACACGAGATTTGGGTTTTACCTGTCATTTTGGGGAGAATGCCATTTTTTATTTATCAGTGACTAATTGAGAAATGATTGGATCTTATATATCTTTAGTAAGAAGCCCTTACATTTAT	chr7:124609227-124609346
BA_j195992_056628	GTGACTAATTGAGAAATGATTGGATCTTATATATCTTTAGTAAGAAGCCCTTACATTTATTTTCGGGCGCCATCGTTATTTGACATCAAACAATTGAAAGGCAATTCTTAAATAATCGAT	chr7:124609287-124609406
BA_j195992_056629	TTTCGGGCGCCATCGTTATTTGACATCAAACAATTGAAAGGCAATTCTTAAATAATCGATGATACAAAAGTGAATGGCTACTGAAACAGATATGCTAAAAATAAAAATCTCATACTTTCA	chr7:124609347-124609466
BA_j195992_056630	GATACAAAAGTGAATGGCTACTGAAACAGATATGCTAAAAATAAAAATCTCATACTTTCACCTAGATATAAAATTGAATGGAAGGCCGAGGCAGACAGATCACAAGGTTAGGAGAGGGAG	chr7:124609407-124609526
BA_j195992_056631	GCCACTGCACTCCAGCCTGGGCAACAGAGTGAGATTCCGTCTCAAAAAAAAAAGAAGGCTGAATAGATTATTTCTACAGAAAAAAGTTCTTTGAAAGTTAATCAACATAATAATTTTAAC	chr7:124609684-124609803
BA_j195992_056632	GAATAGATTATTTCTACAGAAAAAAGTTCTTTGAAAGTTAATCAACATAATAATTTTAACATCACATATAAAAATGTTAAAATATTAAATTATGAAAAATGAGATTCGTATCAACTGGGA	chr7:124609744-124609863
BA_j195992_056633	ATCACATATAAAAATGTTAAAATATTAAATTATGAAAAATGAGATTCGTATCAACTGGGAAATGAAACTGGATAAATAATTCTTTATGAAACAAACTCACACATCTGAGGGAGGCCATAT	chr7:124609804-124609923
BA_j195992_056634	AATGAAACTGGATAAATAATTCTTTATGAAACAAACTCACACATCTGAGGGAGGCCATATTAGCTGTTAATCTTGTTGAGAAGGTACCTGTTTAAAGCTTCAATCTACAACATCAAACCT	chr7:124609864-124609983
BA_j195992_056635	TAGCTGTTAATCTTGTTGAGAAGGTACCTGTTTAAAGCTTCAATCTACAACATCAAACCTATTGAATTGTTCAAAACCAAATATATGTTTTAATAAGTTAGAAGTATGTTAAAATTAAAT	chr7:124609924-124610043
BA_j195992_056636	ATTGAATTGTTCAAAACCAAATATATGTTTTAATAAGTTAGAAGTATGTTAAAATTAAATCAATTTTCACCCAAAATACAAGTTCAAAAATGTGTAGAATAATTTCAACATGTTGTATAA	chr7:124609984-124610103
BA_j195992_056637	CAATTTTCACCCAAAATACAAGTTCAAAAATGTGTAGAATAATTTCAACATGTTGTATAAAATTTCTAAAAGTTTTATATTCCTGTAGTGATAGCTGTCCACTCTTGGGAAACTTTCCTG	chr7:124610044-124610163
BA_j195992_056638	AATTTCTAAAAGTTTTATATTCCTGTAGTGATAGCTGTCCACTCTTGGGAAACTTTCCTGTCAAAACTAAGAAAAATAGGGTTATATACAACATGGTACCTACAATTATGAGGTGTATGG	chr7:124610104-124610223
BA_j195992_056639	GTCTAAATGGCTTTGTCTTCAAGTAGGTAGAGCCCTAAATATAATATAGAATAACAGACATGAGTTTTTTAAAAATTTCAAAATACTGTTGGCAATAGTTATTTAGAATTCAGAATATAT	chr7:124610990-124611109
BA_j195992_056640	TGAGTTTTTTAAAAATTTCAAAATACTGTTGGCAATAGTTATTTAGAATTCAGAATATATTTTCTTTTATGGAAAAAGAAATAGTAAGTTTTAAGTAACTCCTAAGGTTAACAATACATA	chr7:124611050-124611169
BA_j195992_056641	TTTCTTTTATGGAAAAAGAAATAGTAAGTTTTAAGTAACTCCTAAGGTTAACAATACATATATATAATCCAATGTGTAGCTGAACAATAAAATTAAATACAATAGTTTAATTTATTAAGT	chr7:124611110-124611229
BA_j195992_056642	TATATAATCCAATGTGTAGCTGAACAATAAAATTAAATACAATAGTTTAATTTATTAAGTGGTCAGTGACTTATTTTAATCACTAAAATCCGTGTTAAGACTACGTCATTTAGGCCTCGT	chr7:124611170-124611289
BA_j195992_056643	GGTCAGTGACTTATTTTAATCACTAAAATCCGTGTTAAGACTACGTCATTTAGGCCTCGTGCGGTTGCTCGTGCCTGTAATCCCAGCACTTTGGGAGGCAGAGGCGGGTGGATCTCTTGA	chr7:124611230-124611349
BA_j195992_056644	GCGGTTGCTCGTGCCTGTAATCCCAGCACTTTGGGAGGCAGAGGCGGGTGGATCTCTTGAGCTCAGTAGTTCGAGACCAGCCTGGGTAAAATAGCAAAACCCTATCTCTACAAAAAATAC	chr7:124611290-124611409
BA_j195992_056645	GCTCAGTAGTTCGAGACCAGCCTGGGTAAAATAGCAAAACCCTATCTCTACAAAAAATACGAAAATTAGCTGGGAGTGGTCGCACACGCTTGTAGTTCCAGCTACTTGGAGGATCGCTTG	chr7:124611350-124611469
BA_j195992_056646	GAAAATTAGCTGGGAGTGGTCGCACACGCTTGTAGTTCCAGCTACTTGGAGGATCGCTTGGGCCCGGGGAGGCAGAGGTGGCAGTGAGTCGAGATCACTCCACTGCACTCCAGCCCAGAC	chr7:124611410-124611529
BA_j195992_056647	GGCCCGGGGAGGCAGAGGTGGCAGTGAGTCGAGATCACTCCACTGCACTCCAGCCCAGACAACAGAGTGAGACCCTTCCCTCTCCCCCGCCAAAAAAAGACTACGTCATTTAATCGTGGA	chr7:124611470-124611589
BA_j195992_056648	AACAGAGTGAGACCCTTCCCTCTCCCCCGCCAAAAAAAGACTACGTCATTTAATCGTGGAATAGGTTTATACATTCAATATATAAGAAATTTAGAGTATTCATATCAATAAAATTTGAGT	chr7:124611530-124611649
BA_j195992_056649	ATAGGTTTATACATTCAATATATAAGAAATTTAGAGTATTCATATCAATAAAATTTGAGTACTCATATCCTATTTTCTTGACTATATATATTTAATATTGAACTTTTAAAATTGAATTTT	chr7:124611590-124611709
BA_j195992_056650	ACTCATATCCTATTTTCTTGACTATATATATTTAATATTGAACTTTTAAAATTGAATTTTAATACAGACTTTTGAAATTGTCAAACAAAAACAAACAAATGTATTTAAATTCTGTTTCTA	chr7:124611650-124611769
BA_j195992_056651	AATACAGACTTTTGAAATTGTCAAACAAAAACAAACAAATGTATTTAAATTCTGTTTCTAACGAAGATTATGGCCAAAATCTTTACTCTCATACTTAGAAATGATGAATAAATTGTAACT	chr7:124611710-124611829
BA_j195992_056652	ACGAAGATTATGGCCAAAATCTTTACTCTCATACTTAGAAATGATGAATAAATTGTAACTAAAAGTGAGGTGTGTGTGTGTGTGTGTGTGTGTGTGTAGTGTCAAAAATGAAGAAGGAGC	chr7:124611770-124611889
BA_j195992_056653	AAAAGTGAGGTGTGTGTGTGTGTGTGTGTGTGTGTGTAGTGTCAAAAATGAAGAAGGAGCATTTAAGAGCACAAGTTGATATTGCTTATCTAGGAGGTGATTATCAAATTCAGAAACAAA	chr7:124611830-124611949
BA_j195992_056654	ATTTAAGAGCACAAGTTGATATTGCTTATCTAGGAGGTGATTATCAAATTCAGAAACAAACTATAATGCCCAAGAATTTGAGCCATAATGTCCATGCAGAGACAAAAGATGAGACTTCAG	chr7:124611890-124612009
BA_j195992_056655	CTATAATGCCCAAGAATTTGAGCCATAATGTCCATGCAGAGACAAAAGATGAGACTTCAGGAGAAATTAAACACAAAGTTGGAACTAAGGCAGCTACACAAAGTTAGCATCTTCTGACTT	chr7:124611950-124612069
BA_j195992_056656	GAGAAATTAAACACAAAGTTGGAACTAAGGCAGCTACACAAAGTTAGCATCTTCTGACTTTCCACCTTTGGTGATGATAAAAAAAAAAATTACAATGACCTAATATGAGTCGAGTTGTCA	chr7:124612010-124612129
BA_j195992_056657	TCCACCTTTGGTGATGATAAAAAAAAAAATTACAATGACCTAATATGAGTCGAGTTGTCATATCTCTGCTCAGTTCTTGGTAGAAATAGAAATATCGCATGAGAGTTCAAAATGAAGAGT	chr7:124612070-124612189
BA_j195992_056658	TATCTCTGCTCAGTTCTTGGTAGAAATAGAAATATCGCATGAGAGTTCAAAATGAAGAGTGTGCCATACATAGGTTTGAAGTCTGATCCAAACTTGTTTATATATGTGAATCTTGTATAT	chr7:124612130-124612249
BA_j195992_056659	GTGCCATACATAGGTTTGAAGTCTGATCCAAACTTGTTTATATATGTGAATCTTGTATATATGTGAATCTTGTATAAGATAAGTGAATCATGAAATGGAAGCATTAAAATTGGTACTGGA	chr7:124612190-124612309
BA_j195992_056660	ATGTGAATCTTGTATAAGATAAGTGAATCATGAAATGGAAGCATTAAAATTGGTACTGGAGTCATAAAGATAGACATATAGGTAAGTGGAATGGAATTGAAAGTCCAGAATTAAACCCTT	chr7:124612250-124612369
BA_j195992_056661	GTCATAAAGATAGACATATAGGTAAGTGGAATGGAATTGAAAGTCCAGAATTAAACCCTTATAACTAAAGTCAAATTATTTTGGACAATGGTACTGTATTAGTCAGAGTTCTCCAGAGAA	chr7:124612310-124612429
BA_j195992_056662	ATAACTAAAGTCAAATTATTTTGGACAATGGTACTGTATTAGTCAGAGTTCTCCAGAGAAACAGACCAAACAAGATGCGTGTATGTATGTGTATATGTGGAATGACGGATACCAGTCTGC	chr7:124612370-124612489
BA_j195992_056663	TGTCTCTCTCTCTCTCTCTCTCTCACACACACACACACACACAGTGAGAGAGAAAGAGGGAGAGATTTATTTTAAGGAATTGGCTCATGTAATTGTGGAGACTTGGCAAGCCCGAAATAT	chr7:124612497-124612616
BA_j195992_056664	AGAGATTTATTTTAAGGAATTGGCTCATGTAATTGTGGAGACTTGGCAAGCCCGAAATATGTAGAGTAGGCTGGCAGACTATTGACCCAAGGAAGAGTAAAAGTTCAAGCCAAAGGCAGT	chr7:124612557-124612676
BA_j195992_056665	GTAGAGTAGGCTGGCAGACTATTGACCCAAGGAAGAGTAAAAGTTCAAGCCAAAGGCAGTCTGCTGCCAGGATTCCTTCTTGCTCAGAGGTCAGTCTTTGTTCTACTAAGGCCTGCAATT	chr7:124612617-124612736
BA_j195992_056666	CTGCTGCCAGGATTCCTTCTTGCTCAGAGGTCAGTCTTTGTTCTACTAAGGCCTGCAATTGCTTGCATGAGGCCCACCCACATTATGGAACCCATCCACATTATAGGGGGTAATCTCCTT	chr7:124612677-124612796
BA_j195992_056667	GCTTGCATGAGGCCCACCCACATTATGGAACCCATCCACATTATAGGGGGTAATCTCCTTTACTCAAAGTCTGCCAGTTTAAATGTTAATCTCATCCAAAAAAAAAAAAGCCTTCACAAA	chr7:124612737-124612856
BA_j195992_056668	TACTCAAAGTCTGCCAGTTTAAATGTTAATCTCATCCAAAAAAAAAAAAGCCTTCACAAAGCACATACAGAATAATATTTCACCAAATATCTGGGCACTGTGGCCCAGCCAAGTTGACAC	chr7:124612797-124612916
BA_j195992_056669	GCACATACAGAATAATATTTCACCAAATATCTGGGCACTGTGGCCCAGCCAAGTTGACACAAAAAAATTAACCAACACAGGTATCAAGACAAGAAGCAAAGGTTGTTTTTACACCAAATA	chr7:124612857-124612976
BA_j195992_056670	AAAAAAATTAACCAACACAGGTATCAAGACAAGAAGCAAAGGTTGTTTTTACACCAAATATTGCTGTAAAAGCTGAATACCCACAGGCAAAAAAAATGAGGTCGGACTCCTTCCTTAAAC	chr7:124612917-124613036
BA_j195992_056671	TTGCTGTAAAAGCTGAATACCCACAGGCAAAAAAAATGAGGTCGGACTCCTTCCTTAAACCATACACAAAAAGTGAACACAAAGTGGATCCTAGAGCTAATTTAAGAGCTGAAAATGTAA	chr7:124612977-124613096
BA_j195992_056672	CATACACAAAAAGTGAACACAAAGTGGATCCTAGAGCTAATTTAAGAGCTGAAAATGTAAAAATCCTAGAAAAAAATAGGAATAAATCTTCATGAACTTGGTCTAGGTAATGGTTTATTA	chr7:124613037-124613156
BA_j195992_056673	AAATCCTAGAAAAAAATAGGAATAAATCTTCATGAACTTGGTCTAGGTAATGGTTTATTAGATCTGATACCAAAAGCACAGTGACAAAAGAAATTTATAGGTAAATTGGACATCAAAACT	chr7:124613097-124613216
BA_j195992_056674	GATCTGATACCAAAAGCACAGTGACAAAAGAAATTTATAGGTAAATTGGACATCAAAACTTTTTAAAAAGTTGCTACAAATGATACCATGAAGAAAGTGAAAGGCAGCCCATTGGCTGGG	chr7:124613157-124613276
BA_j195992_056675	TTTTAAAAAGTTGCTACAAATGATACCATGAAGAAAGTGAAAGGCAGCCCATTGGCTGGGAGAAAATCTTTGCAAATCAATAATTTATCTGATGAAGGACTGGTAGCCAGAATATAAATT	chr7:124613217-124613336
BA_j195992_056676	AGAAAATCTTTGCAAATCAATAATTTATCTGATGAAGGACTGGTAGCCAGAATATAAATTCCTACAATTCAATAATTAAAAGAGAAATCACATGTTTTAAAAATGGGTAAAGGACCTGAA	chr7:124613277-124613396
BA_j195992_056677	CCTACAATTCAATAATTAAAAGAGAAATCACATGTTTTAAAAATGGGTAAAGGACCTGAATAGACATGTCTCCAGAAAAGATATAAAGAAGACCAATAAGCACATAAAAAATGTTCAACA	chr7:124613337-124613456
BA_j195992_056678	TAGACATGTCTCCAGAAAAGATATAAAGAAGACCAATAAGCACATAAAAAATGTTCAACATCATTATCCATTAGGGAAATACAAATCAAAATCATAATGAAATACCACTTCACACACACT	chr7:124613397-124613516
BA_j195992_056679	ACAGAATTCTATGAATATACTAAAGCCATAGAATTGCACAACTTAAATCAGAAAATTGTACAGTACCTAATCTAAATCTCAATAAAGATGTTAAAAAAATTGTTCCTGGGACAGTGGTAC	chr7:124614129-124614248
BA_j195992_056680	CAGTACCTAATCTAAATCTCAATAAAGATGTTAAAAAAATTGTTCCTGGGACAGTGGTACTCCTGAGAAACTTTGAAAAATAAATGTAAAACTACTAGAGACATGTTTCCATTATCTGTG	chr7:124614189-124614308
BA_j195992_056681	TCCTGAGAAACTTTGAAAAATAAATGTAAAACTACTAGAGACATGTTTCCATTATCTGTGCTGCACAAAATGCATATGGAGTAAATAATTGCTTTGGAAGGTAAGATTATTATGAAATAT	chr7:124614249-124614368
BA_j195992_056682	CTGCACAAAATGCATATGGAGTAAATAATTGCTTTGGAAGGTAAGATTATTATGAAATATAAAAACAACTATAAGGAAATGATTTAACAAAAGTGCAATGAGCAAATATGAAAAAGATAA	chr7:124614309-124614428
BA_j195992_056683	AAAAACAACTATAAGGAAATGATTTAACAAAAGTGCAATGAGCAAATATGAAAAAGATAATAGAAAAATCTGAGACAGAAAACAAAATAGGTATACTTAATATAGTTAGAGCCACATATG	chr7:124614369-124614488
BA_j195992_056684	TAGAAAAATCTGAGACAGAAAACAAAATAGGTATACTTAATATAGTTAGAGCCACATATGAGCAGAATCCATAAGGAAATAATTAGACATTATAAAAAGAAACCAAGCTGATTTGAAAAA	chr7:124614429-124614548
BA_j195992_056685	AGCAGAATCCATAAGGAAATAATTAGACATTATAAAAAGAAACCAAGCTGATTTGAAAAATCATCCTGTATAAATTTCAGACATTAAATTATGATTCTTTATTATTATTATTATTTCCTT	chr7:124614489-124614608
BA_j195992_056686	TCATCCTGTATAAATTTCAGACATTAAATTATGATTCTTTATTATTATTATTATTTCCTTTTTCTTTTTTTATTATTATACTTTAAGTTCTAAGGTACACATGCCCAACATGCAGGTTTG	chr7:124614549-124614668
BA_j195992_056687	GTGTATATGTGCCACATTTTCTTAATTCAGTCTATGATTGACGGACATTTGAGTTGGTTCCAAGTCTTGGCTATTGTGAATAGTGCTGCAGTAAACCTACATACATACATGTGCATGTAT	chr7:124614969-124615088
BA_j195992_058405	GTGTATATGTGCCACATTTTCTTAATTCAGTCTATGATTGACGGACATTTGAGTTGGTTCCAAGTCTTGGCTATTGTGAATAGTGCTGCAGTAAACCTACATACATACATGTGCATGTAT	chr7:124614969-124615088
BA_j195992_056688	GGATTCGGTTTGCCAGTATTTTATTGACGATTTTCGCATTGATATTCATCAGGGATATTGGTCTAAAATTCTCTTTTTTTATTGTATATCTGATACTGGCCTCATAAAATGAGTTAAGGA	chr7:124616898-124617017
BA_j195992_058406	GGATTCGGTTTGCCAGTATTTTATTGACGATTTTCGCATTGATATTCATCAGGGATATTGGTCTAAAATTCTCTTTTTTTATTGTATATCTGATACTGGCCTCATAAAATGAGTTAAGGA	chr7:124616898-124617017
BA_j195992_056689	ATGATATCCCCTTTACCATTTTTTATTGAATCTCTTTGATTCTTCTCTCTTTTCTTCTTTATTAGTCTTGCTAGCAGTACATCAATTTTGTTCATCTTTTCAAACAACCATCTCCTGGAT	chr7:124617326-124617445
BA_j195992_056690	ATTAGTCTTGCTAGCAGTACATCAATTTTGTTCATCTTTTCAAACAACCATCTCCTGGATTCATTGATTTTTTGAAGGGATTTTTGTATCTCTATCTCCTTCAGTTCTGCTCTGATCCTA	chr7:124617386-124617505
BA_j195992_056691	CCAATTATGTGGTCAATTTTAGAACTCTCGGCAGAAACTCTACAAGCCAGAGGAGAGAGGGAGCCAATATTCATTATTCTTAAAGAAAAGAATTTTCAACCCAGAGTTTCATATCCAGCC	chr7:124617902-124618021
BA_j195992_058407	CCAATTATGTGGTCAATTTTAGAACTCTCGGCAGAAACTCTACAAGCCAGAGGAGAGAGGGAGCCAATATTCATTATTCTTAAAGAAAAGAATTTTCAACCCAGAGTTTCATATCCAGCC	chr7:124617902-124618021
BA_j195992_056692	AGTGAGCTGGGATCATGCCACTGCACTCAGCCTGGGCAACAGAGTGAGACTCTCTCTCAAAAAAAAAAAAGAGAAAAAAAAAGTAAAGCTGAAGAGAGAATGTTGAATTGGTTGGCTGGT	chr7:124619275-124619394
BA_j195992_056693	AAAAAAAAAAGAGAAAAAAAAAGTAAAGCTGAAGAGAGAATGTTGAATTGGTTGGCTGGTGAAATTTCCCGGAATGTAGTCCTGAGAGATATGAAGATTAAATATATGAAAGAGACACTA	chr7:124619335-124619454
BA_j195992_056694	CTGGGAGCTGTAGACCGGAGCTGTTCCTATTCGGCCATCTTGGCTCTTCCCCCCACTCCAATATACATATTAATAGAAGTTACCAATGTAGCATAGGAAAGGGACAATATTTGAAATTAT	chr7:124625492-124625611
BA_j195992_056695	ATATACATATTAATAGAAGTTACCAATGTAGCATAGGAAAGGGACAATATTTGAAATTATAATAATTGAAAGCTTTTCCAGATTGATGAAAAATAACAATTCTTATAGCCTATAAGCAAA	chr7:124625552-124625671
BA_j195992_056696	AATAATTGAAAGCTTTTCCAGATTGATGAAAAATAACAATTCTTATAGCCTATAAGCAAAATAATTTCCAATCAAGATAATTAAAAATAAATTTATACCAATCATATTTAATTAAAACTG	chr7:124625612-124625731
BA_j195992_056697	ATAATTTCCAATCAAGATAATTAAAAATAAATTTATACCAATCATATTTAATTAAAACTGACAACAGGTTTTTTTGTTTATCTTAAAGACAAATAAGAGGGAGAATTTAGCCAGGAGAAA	chr7:124625672-124625791
BA_j195992_056698	ACAACAGGTTTTTTTGTTTATCTTAAAGACAAATAAGAGGGAGAATTTAGCCAGGAGAAAGGGAAAAAGGAGGAGAGAGAAAGGGAGTGAGAAAGGGATAGAAGGAGGAAAAGGCAGAGA	chr7:124625732-124625851
BA_j195992_056699	GGGAAAAAGGAGGAGAGAGAAAGGGAGTGAGAAAGGGATAGAAGGAGGAAAAGGCAGAGAGAGAAGGAGAAGTGGAGAGAGAGAGAGATTAACTACAGAGAAATAATATTTGGACTGCAG	chr7:124625792-124625911
BA_j195992_056700	GAGAAGGAGAAGTGGAGAGAGAGAGAGATTAACTACAGAGAAATAATATTTGGACTGCAGCAGATATCTCAAAATCAACAAGAAAAGTCAGAAAATAAAGAATAAATTATACACTCAAAA	chr7:124625852-124625971
BA_j195992_056701	CAGATATCTCAAAATCAACAAGAAAAGTCAGAAAATAAAGAATAAATTATACACTCAAAATGCTTAGAGAAAGTAGGAGATCAAGAGTTCTATACACTGTTAAATAATTCTTCAAGAGTG	chr7:124625912-124626031
BA_j195992_056702	TGCTTAGAGAAAGTAGGAGATCAAGAGTTCTATACACTGTTAAATAATTCTTCAAGAGTGAGGGGGAAGAGAAGATATATTCAAATAGGGCTTTTTGTTTCTCGGATTTTAAAAAGTCAC	chr7:124625972-124626091
BA_j195992_056703	AGGGGGAAGAGAAGATATATTCAAATAGGGCTTTTTGTTTCTCGGATTTTAAAAAGTCACTTAAATTACAATCAAGGATTTAATGTAGGAAGAAGAAAACTGTACTCAGAAGGTAGGATC	chr7:124626032-124626151
BA_j195992_056704	TTAAATTACAATCAAGGATTTAATGTAGGAAGAAGAAAACTGTACTCAGAAGGTAGGATCAGGATCCATAAATGGGTGGTAAGAATGAGTATTGGTAAATATGTGGTAAACATGAAGTGA	chr7:124626092-124626211
BA_j195992_056705	AGGATCCATAAATGGGTGGTAAGAATGAGTATTGGTAAATATGTGGTAAACATGAAGTGAAATTACAAATAATGACCGTGCATGGTTTGAAAACAAAACAATTTTAGTATTAGAAATGAA	chr7:124626152-124626271
BA_j195992_056706	AATTACAAATAATGACCGTGCATGGTTTGAAAACAAAACAATTTTAGTATTAGAAATGAATTACATTGAAGAGGTTTCTAAGTTACTTTCCTTCTATGGAGTAGGGGTATAAAGATATTG	chr7:124626212-124626331
BA_j195992_056707	TTACATTGAAGAGGTTTCTAAGTTACTTTCCTTCTATGGAGTAGGGGTATAAAGATATTGATGAATATTAGACATTGTCAGGTTTGATTATACATATTAGAAATTTCAGGAAACCACTAA	chr7:124626272-124626391
BA_j195992_056708	ATGAATATTAGACATTGTCAGGTTTGATTATACATATTAGAAATTTCAGGAAACCACTAAAAAAAGCTAGAAATATAATGTGAAACTTCCAATAATTTAGAGGGGAAAAAATAGAATAAA	chr7:124626332-124626451
BA_j195992_056709	AAAAAGCTAGAAATATAATGTGAAACTTCCAATAATTTAGAGGGGAAAAAATAGAATAAAGACATTTGAGTTCAATAGACGGTAGCAAAAACAAAAGAATGTAAAACCTAAAAGTAAGGT	chr7:124626392-124626511
BA_j195992_056710	GACATTTGAGTTCAATAGACGGTAGCAAAAACAAAAGAATGTAAAACCTAAAAGTAAGGTGGCAGAAATAAAATACTAAGAATCATAGTAAGAGAAAATAGAATCAACTTAACAATTAAA	chr7:124626452-124626571
BA_j195992_056711	GGCAGAAATAAAATACTAAGAATCATAGTAAGAGAAAATAGAATCAACTTAACAATTAAAACATGGAAATTCTATCATTGGATTACAAATTTTCAGCTATATGCAGTTTTAAAAGGCACA	chr7:124626512-124626631
BA_j195992_056712	ACATGGAAATTCTATCATTGGATTACAAATTTTCAGCTATATGCAGTTTTAAAAGGCACATCTAAAACACAGTGACATGTTCGATTTGAAAGTAACAGAAGAAAAATGATGTACCTGACA	chr7:124626572-124626691
BA_j195992_056713	TCTAAAACACAGTGACATGTTCGATTTGAAAGTAACAGAAGAAAAATGATGTACCTGACAAATATTAACAACAAGAAGCTCGAGTAAGTATATAACTCTCAGTGAGAACTGTTTAAGCAG	chr7:124626632-124626751
BA_j195992_056714	AATATTAACAACAAGAAGCTCGAGTAAGTATATAACTCTCAGTGAGAACTGTTTAAGCAGAAAACATTACAGTATTAAGGATAAAGAGGGTCATTGCTTAATGGCAAATATGAAAAAAAC	chr7:124626692-124626811
BA_j195992_056715	AAAACATTACAGTATTAAGGATAAAGAGGGTCATTGCTTAATGGCAAATATGAAAAAAACTCAAGGGAGATACAATATAACAAGAGAACAGATAAGAAATTCATTTTCCTATTACTTATG	chr7:124626752-124626871
BA_j195992_056716	TCAAGGGAGATACAATATAACAAGAGAACAGATAAGAAATTCATTTTCCTATTACTTATGCATGTTTAATTCTTAAAACGTTTAAAACCAAATTAGTCTTACTGAAACACACTTCCTTTT	chr7:124626812-124626931
BA_j195992_056717	CGTTCAAACGAAAATGAGTTATCTTCCTCTCTTTAACTTTACCTTAGAGATGCATCTTATAAAATTCTAGAAACTTTTCTAACAAGTATACAGTTTAAGTTTAAAAAGAAAAAAAATGAT	chr7:124627182-124627301
BA_j195992_056718	AAAATTCTAGAAACTTTTCTAACAAGTATACAGTTTAAGTTTAAAAAGAAAAAAAATGATGTTGTATCGGCTTAGGGTAAACAACCATTCTGGTTTGCCTGGTTTTAGCAGTGAATGCCC	chr7:124627242-124627361
BA_j195992_056719	GTTGTATCGGCTTAGGGTAAACAACCATTCTGGTTTGCCTGGTTTTAGCAGTGAATGCCCTATATCCCAGGAAAACCCTCAGTCCTAGGCAAGCTGGTTTGTTGGTTGCCCAATAATATC	chr7:124627302-124627421
BA_j195992_056720	TATATCCCAGGAAAACCCTCAGTCCTAGGCAAGCTGGTTTGTTGGTTGCCCAATAATATCACTCTTCTTTTAAGACATCTAAAGCATATATATTTTATATCTTTTATAGCAAATTACATC	chr7:124627362-124627481
BA_j195992_056721	ACTCTTCTTTTAAGACATCTAAAGCATATATATTTTATATCTTTTATAGCAAATTACATCTAAGAAAATGTTCAACCAAAAGGCAAAAAGTAGCCACAATGAAGAAAAATATTAACTTTT	chr7:124627422-124627541
BA_j195992_056722	TAAGAAAATGTTCAACCAAAAGGCAAAAAGTAGCCACAATGAAGAAAAATATTAACTTTTCTTAGTCAGAATCCTGTATTTCTATTAGAAAAGAAAATGTCTACTTTTATGTAGCCTAAG	chr7:124627482-124627601
BA_j195992_056723	CTTAGTCAGAATCCTGTATTTCTATTAGAAAAGAAAATGTCTACTTTTATGTAGCCTAAGTATCTCTTTCAACTTCAATTGAATATAGGACATCTCATCAAGTTAAAAATTTGCAAAAAG	chr7:124627542-124627661
BA_j195992_056724	TATCTCTTTCAACTTCAATTGAATATAGGACATCTCATCAAGTTAAAAATTTGCAAAAAGGTAGAAAATGACTTTTTCTTCAAATTCATATTTGTCATTGAGCAGTCTCTGATCTTTCTG	chr7:124627602-124627721
BA_j195992_056725	GTAGAAAATGACTTTTTCTTCAAATTCATATTTGTCATTGAGCAGTCTCTGATCTTTCTGAAATTTTAAGTATCATAGAGAAAGTCACAATTCTTAATAGGTACTGAATTATCGGATGAG	chr7:124627662-124627781
BA_j195992_056726	AAATTTTAAGTATCATAGAGAAAGTCACAATTCTTAATAGGTACTGAATTATCGGATGAGTTGAAGGAAATGAAGGAGTGGTGAAGCCAATCAGCAATTCCTAAAGCGATACTCCAAAAA	chr7:124627722-124627841
BA_j195992_056727	TTGAAGGAAATGAAGGAGTGGTGAAGCCAATCAGCAATTCCTAAAGCGATACTCCAAAAAGGTATCATAGCTTTGCATTTTCTATATTTAACGGCTAATTTTTAGCCAATGAAGTGGTTA	chr7:124627782-124627901
BA_j195992_056728	GGTATCATAGCTTTGCATTTTCTATATTTAACGGCTAATTTTTAGCCAATGAAGTGGTTAAAATAGACTATGGAATGTACAGGTGAAGAGAACATGCATATTTAAATTATAATCTATTTC	chr7:124627842-124627961
BA_j195992_056729	AAATAGACTATGGAATGTACAGGTGAAGAGAACATGCATATTTAAATTATAATCTATTTCCATAAGCAAATTATAAAAACCTTTCTGCTCTCTGAATTATAAAGAAGTGTATTTTTCATA	chr7:124627902-124628021
BA_j195992_056730	CATAAGCAAATTATAAAAACCTTTCTGCTCTCTGAATTATAAAGAAGTGTATTTTTCATATTTAATAACTTGTGAAATATAAATTTTCTCATTTGCTCAAGATGATTTTGGGAGGCTAAT	chr7:124627962-124628081
BA_j195992_056731	GCCATTATTATAATGAGAAAGAAATTAAGGTATAAAACAAACACTTGACAAAAGATATGGTGCTTGAATTATATATTGAATTCATTCAGTTTTTTGCTATGTACCATGCTCAGTACTAGC	chr7:124628254-124628373
BA_j195992_056732	TGCTTGAATTATATATTGAATTCATTCAGTTTTTTGCTATGTACCATGCTCAGTACTAGCCATAAGTTGTAAAAATCAGAGGCTCCTAGCATCATGTAGAATACATTCTATTAAGAAAAA	chr7:124628314-124628433
BA_j195992_056733	CATAAGTTGTAAAAATCAGAGGCTCCTAGCATCATGTAGAATACATTCTATTAAGAAAAAAAGACAATAAACATGTCACAAATAAATAAAATACAGTAATTACAGATGGTGGCAACTGTT	chr7:124628374-124628493
BA_j195992_056734	AAGACAATAAACATGTCACAAATAAATAAAATACAGTAATTACAGATGGTGGCAACTGTTATCAAAGAGATAAGTAGGTGATATGAGAGAGGCAACTGGAAGGAGTTGAGGGCTGTATAG	chr7:124628434-124628553
BA_j195992_056735	ATCAAAGAGATAAGTAGGTGATATGAGAGAGGCAACTGGAAGGAGTTGAGGGCTGTATAGGAGTTGTTCAGGCAAATGGGGTTACACTGGACAAGGGCATTCCAAGGGAAAGGATCCTTT	chr7:124628494-124628613
BA_j195992_056736	GAGTTGTTCAGGCAAATGGGGTTACACTGGACAAGGGCATTCCAAGGGAAAGGATCCTTTTAAGCTGCCTGGTTCCCTTCTAAAGCACAGTTGGCACTTGACATAAATGGTCATGAACAT	chr7:124628554-124628673
BA_j195992_056737	TAAGCTGCCTGGTTCCCTTCTAAAGCACAGTTGGCACTTGACATAAATGGTCATGAACATCCTTGCACTGTTCTTGGGAACTGTCTTTGAGAGCAAATATTAACCATTACATCCACTACA	chr7:124628614-124628733
BA_j195992_056738	CCTTGCACTGTTCTTGGGAACTGTCTTTGAGAGCAAATATTAACCATTACATCCACTACATTCTAATTTGTCCCTAATCTTTCATTTTTCACCCTTTTGACTTTACATCCTTTATTTCCC	chr7:124628674-124628793
BA_j195992_056739	TTCTAATTTGTCCCTAATCTTTCATTTTTCACCCTTTTGACTTTACATCCTTTATTTCCCTGTGAGTCTTATTTGTTTAAAAGCATTTTTCTGCCTGCAACTTCTTTGGTTTTTTTTACT	chr7:124628734-124628853
BA_j195992_056740	TGTGAGTCTTATTTGTTTAAAAGCATTTTTCTGCCTGCAACTTCTTTGGTTTTTTTTACTCTGACTCTTATTATTTTCCTATTATGGCCAGAGGTAAAGGGAGTCAGAGGGTAAGAGGTA	chr7:124628794-124628913
BA_j195992_056741	CTGACTCTTATTATTTTCCTATTATGGCCAGAGGTAAAGGGAGTCAGAGGGTAAGAGGTAAGTATCACAGAAGGCCAAGTCTTCTACAACTTCAGAAGTAACACCATGTAGAACAGGAAG	chr7:124628854-124628973
BA_j195992_056742	AGTATCACAGAAGGCCAAGTCTTCTACAACTTCAGAAGTAACACCATGTAGAACAGGAAGAGCTAAAAAAAAAAATTAAAAATATATTTGGAGGGACCATGACATGATGGAAAGGGAAGG	chr7:124628914-124629033
BA_j195992_056743	AGCTAAAAAAAAAAATTAAAAATATATTTGGAGGGACCATGACATGATGGAAAGGGAAGGAAAGGAGAGGGTAGGGGAGGGGACACACCCAGGAACAATATTTTGCATCCTTCAATCTAA	chr7:124628974-124629093
BA_j195992_056744	AAAGGAGAGGGTAGGGGAGGGGACACACCCAGGAACAATATTTTGCATCCTTCAATCTAATCAAGTCAACACTCAATATTAACCATCACATCTGAATAGCAGTGCTAAGAGATCCACAGT	chr7:124629034-124629153
BA_j195992_056745	TCAAGTCAACACTCAATATTAACCATCACATCTGAATAGCAGTGCTAAGAGATCCACAGTCTCACTGCTGTTTGTGGTTCTTTTAACTCTCTTCACTGCTAGTGTCTCAATTTATGGGGT	chr7:124629094-124629213
BA_j195992_056746	CTCACTGCTGTTTGTGGTTCTTTTAACTCTCTTCACTGCTAGTGTCTCAATTTATGGGGTAGGTGAGAAATCATATGGAGCTTGTTATTTTCTTTACATACTTTAAAAACCAGGTACATA	chr7:124629154-124629273
BA_j195992_056747	AGGTGAGAAATCATATGGAGCTTGTTATTTTCTTTACATACTTTAAAAACCAGGTACATAATCTATTTAACATGAGATATCTTGGTTTGGTGCCCAATTATCCTTTCCTCTCATTTAGTG	chr7:124629214-124629333
BA_j195992_056748	ATCTATTTAACATGAGATATCTTGGTTTGGTGCCCAATTATCCTTTCCTCTCATTTAGTGTTACACTAATTAGCTCAGCGCTATCATCCAACTGTCAGATCAGACTTAATTCAATTAATT	chr7:124629274-124629393
BA_j195992_056749	TTACACTAATTAGCTCAGCGCTATCATCCAACTGTCAGATCAGACTTAATTCAATTAATTTAATCTCCACCCAACACCCTTATATAAAAGTGAACAATAGCTTACTGACATTTTTTTCAT	chr7:124629334-124629453
BA_j195992_056750	TAATCTCCACCCAACACCCTTATATAAAAGTGAACAATAGCTTACTGACATTTTTTTCATCAATAATTTATCATAGTGATTGCTCTATATTCAGGTGTAATACTCCTTATCTTGGAAGCG	chr7:124629394-124629513
BA_j195992_056751	CAATAATTTATCATAGTGATTGCTCTATATTCAGGTGTAATACTCCTTATCTTGGAAGCGAAAAAAGAAGTACATGCTCAGATATGCAAATACCAATTTTCTGATAAATTCTGGCAAAAA	chr7:124629454-124629573
BA_j195992_056752	AAAAAAGAAGTACATGCTCAGATATGCAAATACCAATTTTCTGATAAATTCTGGCAAAAAGTGAACTCACATTAGTAATAAACTATTTCTATAAATAATCATTTATAGATTCTATAAAAA	chr7:124629514-124629633
BA_j195992_056753	GTGAACTCACATTAGTAATAAACTATTTCTATAAATAATCATTTATAGATTCTATAAAAATCATTTTTATCATATAACTTTTGTGTGTCCGCAGGAATATTTCATTTTGACTTTCTGAAT	chr7:124629574-124629693
BA_j195992_056754	TCATTTTTATCATATAACTTTTGTGTGTCCGCAGGAATATTTCATTTTGACTTTCTGAATGAAGTAGGATACTTTAGGTATATAAGATTTTTTTCCATCAAACTCAAAATTATTTTTAAT	chr7:124629634-124629753
BA_j195992_056755	GAAGTAGGATACTTTAGGTATATAAGATTTTTTTCCATCAAACTCAAAATTATTTTTAATGCATTTTCACTGGGCATTTAATACTATAACTATTTGCCCCGAATATTTCTTTATATGATA	chr7:124629694-124629813
BA_j195992_056756	GCATTTTCACTGGGCATTTAATACTATAACTATTTGCCCCGAATATTTCTTTATATGATATTTTAAATTTACATGTGACTAATCTGTGACATGATAGTTTAGTAGCCAATTAAATTTTGA	chr7:124629754-124629873
BA_j195992_056757	TTTTAAATTTACATGTGACTAATCTGTGACATGATAGTTTAGTAGCCAATTAAATTTTGAAAGTTGCTGTTCTTTTAACAGTGGAAGGAACAGGCATAAGAGAAACATTCTGTACTAAGC	chr7:124629814-124629933
BA_j195992_056758	AAGTTGCTGTTCTTTTAACAGTGGAAGGAACAGGCATAAGAGAAACATTCTGTACTAAGCAATTATGTGTGGGATGTATTTAAGAATATATAAAGTTATTGCTCTCAATGCAATTTTACT	chr7:124629874-124629993
BA_j195992_056759	AATTATGTGTGGGATGTATTTAAGAATATATAAAGTTATTGCTCTCAATGCAATTTTACTTCCATGTTCTGGAAAATTATTAATGTATCTGTGGAAAAAGAGATTCATATTTTAAAATAC	chr7:124629934-124630053
BA_j195992_056760	TCCATGTTCTGGAAAATTATTAATGTATCTGTGGAAAAAGAGATTCATATTTTAAAATACTATCAAAGTTTTCCACTATTTGGTATGAATTTGTTCCCAAACATGCCCCAGTTCTCTTAG	chr7:124629994-124630113
BA_j195992_056761	TATCAAAGTTTTCCACTATTTGGTATGAATTTGTTCCCAAACATGCCCCAGTTCTCTTAGTGTATGTGGACATTTGCCAGGAAAATAGGTAAGAATGACTACTAAGATGACTACTATTTT	chr7:124630054-124630173
BA_j195992_056762	TGTATGTGGACATTTGCCAGGAAAATAGGTAAGAATGACTACTAAGATGACTACTATTTTGGTCCAGAGAGGAATGGGATTTGTTTATCTCTCAATGTTCTTTCTCTGTGTTTGGACAAT	chr7:124630114-124630233
BA_j195992_056763	GGTCCAGAGAGGAATGGGATTTGTTTATCTCTCAATGTTCTTTCTCTGTGTTTGGACAATTCTTGGCTTTTCTTGATTTACATAAATGTGCACCCAGGATTGGCTTCATGTAAAGAGAAT	chr7:124630174-124630293
BA_j195992_056764	TCTTGGCTTTTCTTGATTTACATAAATGTGCACCCAGGATTGGCTTCATGTAAAGAGAATGTAGAAGTCTCGCTAGTAGTTATTGTTTAAAGGTATTACCTCTGGTCCTGGCTTAAAGCT	chr7:124630234-124630353
BA_j195992_056765	GTAGAAGTCTCGCTAGTAGTTATTGTTTAAAGGTATTACCTCTGGTCCTGGCTTAAAGCTCTATAACTGGGAGAGCAGACCTTTGTATCTCAATGGGAATAAAGTGAAAGCATGTGACAA	chr7:124630294-124630413
BA_j195992_056766	CTATAACTGGGAGAGCAGACCTTTGTATCTCAATGGGAATAAAGTGAAAGCATGTGACAATGGGATAGACAGAGGAAGAGGACCAGTGTACCTGAGATGAGGAGGCTGGTTGTTCATGAA	chr7:124630354-124630473
BA_j195992_056767	TGGGATAGACAGAGGAAGAGGACCAGTGTACCTGAGATGAGGAGGCTGGTTGTTCATGAATGAAGAACTTCATATCTACTCTAGATTTTTACTTTTAAAATTGATGTGTAGCTTTTACAA	chr7:124630414-124630533
BA_j195992_056768	TGAAGAACTTCATATCTACTCTAGATTTTTACTTTTAAAATTGATGTGTAGCTTTTACAAACTTTGACAAGATTTCTTACTATTGATATTAAAAAGGATAAAATATACTAATAAAGAAAA	chr7:124630474-124630593
BA_j195992_056769	ACTTTGACAAGATTTCTTACTATTGATATTAAAAAGGATAAAATATACTAATAAAGAAAACTTTAGATCTTCATGCCAGAAAACAATATCCTGTCCTAAAGTACAACTTCTGGAAGATAA	chr7:124630534-124630653
BA_j195992_056770	CTTTAGATCTTCATGCCAGAAAACAATATCCTGTCCTAAAGTACAACTTCTGGAAGATAAATTATAGAAGTTTAGATTTAAAAGATTTACCATTTCTTATTCCAATATGATCTGATTGTT	chr7:124630594-124630713
BA_j195992_056771	ATTATAGAAGTTTAGATTTAAAAGATTTACCATTTCTTATTCCAATATGATCTGATTGTTATGGGGGAATGGAAAAAAGGTGATTATCACTCTGGATAGATAAGAAAGTGCAAATCTAAG	chr7:124630654-124630773
BA_j195992_056772	ATGGGGGAATGGAAAAAAGGTGATTATCACTCTGGATAGATAAGAAAGTGCAAATCTAAGACGAATATTAGGTGAATATAGTTTAGTGATATAACTTATAGTTCCTGGCTACATTGTTTA	chr7:124630714-124630833
BA_j195992_056773	ACGAATATTAGGTGAATATAGTTTAGTGATATAACTTATAGTTCCTGGCTACATTGTTTATAATAGAGTAAAAAAATGGCAATGCCCCAAATGTTCAATTGCAAGGTATCTGTTACAGGT	chr7:124630774-124630893
BA_j195992_056774	TAATAGAGTAAAAAAATGGCAATGCCCCAAATGTTCAATTGCAAGGTATCTGTTACAGGTACCTTGGTATTAGTTAGACATTAAGAAATACACAATTATTTAGAAAATGTTTAAAGTATA	chr7:124630834-124630953
BA_j195992_056775	ACCTTGGTATTAGTTAGACATTAAGAAATACACAATTATTTAGAAAATGTTTAAAGTATATTTAATGAAGGAATCAAGTTATAAAAGAGTAATCTATAGATACATTATAAATATATTATG	chr7:124630894-124631013
BA_j195992_056776	TTTAATGAAGGAATCAAGTTATAAAAGAGTAATCTATAGATACATTATAAATATATTATGTAGGTGACCTGATGATGTGCCACACACATTCCCTCTTCAAGGATTAGACTTGCTGCCCAG	chr7:124630954-124631073
BA_j195992_056777	TAGGTGACCTGATGATGTGCCACACACATTCCCTCTTCAAGGATTAGACTTGCTGCCCAGCTATAGCAAGTATGGTGAGCAGACAGCTTCCAGCTGTCATTTTCTTCATGGTCTGCCTCG	chr7:124631014-124631133
BA_j195992_056778	CTATAGCAAGTATGGTGAGCAGACAGCTTCCAGCTGTCATTTTCTTCATGGTCTGCCTCGGCTGCAGAGAGAGCTGCTTTGCCTGACTTTACTCCCTGGATCACTCAATGATTGACACAG	chr7:124631074-124631193
BA_j195992_056779	GCTGCAGAGAGAGCTGCTTTGCCTGACTTTACTCCCTGGATCACTCAATGATTGACACAGGTCAGGGTATAAATGTTTAGCTATTTGGGACTGACCTAGGATACTCTGAAGGGTAGCAAT	chr7:124631134-124631253
BA_j195992_056780	GTCAGGGTATAAATGTTTAGCTATTTGGGACTGACCTAGGATACTCTGAAGGGTAGCAATCACTGTAGAGCTCCTTGTTGGGCTGGCTGAGACTTTGTTAGGCCTGACAAAGTTTGACTT	chr7:124631194-124631313
BA_j195992_056781	CACTGTAGAGCTCCTTGTTGGGCTGGCTGAGACTTTGTTAGGCCTGACAAAGTTTGACTTCTTTCTCTACCCAAACGTGTATTTTCTTTCCCTTCCACAGATTAAGCCCCGAAAAACATC	chr7:124631254-124631373
BA_j195992_056782	CTTTCTCTACCCAAACGTGTATTTTCTTTCCCTTCCACAGATTAAGCCCCGAAAAACATCTTGTATCCCAAACTCCATCTGAGCATCTACTTCTAGAGAACCTATTTGTGGTACACAGAA	chr7:124631314-124631433
BA_j195992_056783	TTGTATCCCAAACTCCATCTGAGCATCTACTTCTAGAGAACCTATTTGTGGTACACAGAATAATGGCCCCTCAAAGTTGTCCACATCTGAATTTCAGAAACCTGTAAATATGTTACCTGA	chr7:124631374-124631493
BA_j195992_056784	TAATGGCCCCTCAAAGTTGTCCACATCTGAATTTCAGAAACCTGTAAATATGTTACCTGACATGGCAAAAAGGATTTTTCAGATGTGACTAAATTAAGAATCTTGATATGTGAATATTAT	chr7:124631434-124631553
BA_j195992_056785	CATGGCAAAAAGGATTTTTCAGATGTGACTAAATTAAGAATCTTGATATGTGAATATTATCATGAATTATCTGGTGGCCCCAATGTAGTTATAAGGGTTCTTCTTAGAGGGAGAGAGAAG	chr7:124631494-124631613
BA_j195992_056786	CATGAATTATCTGGTGGCCCCAATGTAGTTATAAGGGTTCTTCTTAGAGGGAGAGAGAAGTTTCAGAGTCAGAAAAGTAGATATAGCAAAAGAAGAAGGGGTCAGAGTCAGAGAGAGATT	chr7:124631554-124631673
BA_j195992_056787	TTTCAGAGTCAGAAAAGTAGATATAGCAAAAGAAGAAGGGGTCAGAGTCAGAGAGAGATTTAAAGATGTTAATCTACCAGGTTCTTGTTTTGGTTTTTAAAATAAATTTTATTGTGTGTA	chr7:124631614-124631733
BA_j195992_056788	TAAAGATGTTAATCTACCAGGTTCTTGTTTTGGTTTTTAAAATAAATTTTATTGTGTGTATTTATTTGTTATACAACAAATACAACAACATGTATACAACATGATGTTATGGGATACATA	chr7:124631674-124631793
BA_j195992_056789	TTTATTTGTTATACAACAAATACAACAACATGTATACAACATGATGTTATGGGATACATATAGGTAGTAAAATCATTACTATAGTGAGGCAAGTTAACATATACATCATCTCACATAGTT	chr7:124631734-124631853
BA_j195992_056790	TAGGTAGTAAAATCATTACTATAGTGAGGCAAGTTAACATATACATCATCTCACATAGTTATCCTTCAATTAATTAATTAATTTTTTTGTGGCAAGAGCAGGTTAAATCTACTTATTTTG	chr7:124631794-124631913
BA_j195992_056791	ATCCTTCAATTAATTAATTAATTTTTTTGTGGCAAGAGCAGGTTAAATCTACTTATTTTGCAGATGGAGGAAGAGGCCAGGAGCTAAGGAATCCAGGCCATCTCTAGAAGATGGAAAAGA	chr7:124631854-124631973
BA_j195992_056792	CAGATGGAGGAAGAGGCCAGGAGCTAAGGAATCCAGGCCATCTCTAGAAGATGGAAAAGACAAGGAAGCAGAGTCATCCCTAGAGGGATCCAGAGGGAACATGGCCCTGCTGACAACTTA	chr7:124631914-124632033
BA_j195992_056793	CAAGGAAGCAGAGTCATCCCTAGAGGGATCCAGAGGGAACATGGCCCTGCTGACAACTTAATTTCAGTCGAGTGAAACTTATTTGGGACTTCTGACTTCAGAACTGTAAAATTATAAATT	chr7:124631974-124632093
BA_j195992_056794	ATTTCAGTCGAGTGAAACTTATTTGGGACTTCTGACTTCAGAACTGTAAAATTATAAATTTGTCTTGTCTTAAACCACTAAATAGATTTGTTACAGAGAAAATAGGAAACTAATTCACCG	chr7:124632034-124632153
BA_j195992_056795	TGTCTTGTCTTAAACCACTAAATAGATTTGTTACAGAGAAAATAGGAAACTAATTCACCGTCCAACAGCACATTTTGTTCAATCTGATATCATTTTGGTTAAAAATGTTTTTCACAGGAA	chr7:124632094-124632213
BA_j195992_056796	TCCAACAGCACATTTTGTTCAATCTGATATCATTTTGGTTAAAAATGTTTTTCACAGGAAAAAATACTGGGAGAATATACATTGAAGGATGTATAATATTTATTACTGGGTAAGATTTTG	chr7:124632154-124632273
BA_j195992_056797	AAAATACTGGGAGAATATACATTGAAGGATGTATAATATTTATTACTGGGTAAGATTTTGCTCATGTCGTTTTCTAGATTATCTATAATAAATGTATTTTTCTACAACAAATAAATTTGT	chr7:124632214-124632333
BA_j195992_056798	CTCATGTCGTTTTCTAGATTATCTATAATAAATGTATTTTTCTACAACAAATAAATTTGTAAAGAAGGAAGTGAATGGTTTCCATGAACTTTGGTCAAAATACTCAAAAGTAATGATGGA	chr7:124632274-124632393
BA_j195992_056799	AAAGAAGGAAGTGAATGGTTTCCATGAACTTTGGTCAAAATACTCAAAAGTAATGATGGAATATATGTACTCTATATCTTTTCTAAAGGAAAACTGAGAGAACACTATTAATTATCATGA	chr7:124632334-124632453
BA_j195992_056800	ATATATGTACTCTATATCTTTTCTAAAGGAAAACTGAGAGAACACTATTAATTATCATGATAGAATAATCCTTTAGAGAGAGAACATGAGATCAGATTAGCTCAAATGGATGAAATAGCA	chr7:124632394-124632513
BA_j195992_056801	TAGAATAATCCTTTAGAGAGAGAACATGAGATCAGATTAGCTCAAATGGATGAAATAGCAACACGGTACATGCTGAATTAAGTTATTTATAAACATTGTTTATTTAGATTGTTCCTGTAT	chr7:124632454-124632573
BA_j195992_056802	ACACGGTACATGCTGAATTAAGTTATTTATAAACATTGTTTATTTAGATTGTTCCTGTATTGATGGTGGTATTCACTTTGTTGTCATTCTCTCTTTTCTTTTTTCACTGTTAACAATGCT	chr7:124632514-124632633
BA_j195992_056803	TGATGGTGGTATTCACTTTGTTGTCATTCTCTCTTTTCTTTTTTCACTGTTAACAATGCTACGATAAATATCCTTGCACTGAGATCTTTATCTACTCTCTCCTTAACACTTTTAGGATAG	chr7:124632574-124632693
BA_j195992_056804	ACGATAAATATCCTTGCACTGAGATCTTTATCTACTCTCTCCTTAACACTTTTAGGATAGATTCTTAAGAGATTAATTCTGCCTAAATAATTTATATGTTTTAATTTCTAATAAGCGTCA	chr7:124632634-124632753
BA_j195992_056805	ATTCTTAAGAGATTAATTCTGCCTAAATAATTTATATGTTTTAATTTCTAATAAGCGTCATCAGATTGCTCTTCAAAGGTGCCATTACTATTCAAATTTCCAGTAGTAATGCATAGGAAT	chr7:124632694-124632813
BA_j195992_056806	TCAGATTGCTCTTCAAAGGTGCCATTACTATTCAAATTTCCAGTAGTAATGCATAGGAATACCCAGTCCCCACAGTGCCCTTTTAGATTTTTATAGATTGACACAAATGACATGACTAGG	chr7:124632754-124632873
BA_j195992_056807	ACCCAGTCCCCACAGTGCCCTTTTAGATTTTTATAGATTGACACAAATGACATGACTAGGGCTTAGGGACCAGCCAGAAACTTGCTGCAAAGGTGACTTGAAACTTAACCCAAGATTGTT	chr7:124632814-124632933
BA_j195992_056808	GCTTAGGGACCAGCCAGAAACTTGCTGCAAAGGTGACTTGAAACTTAACCCAAGATTGTTGGCTAAGAAGGTTTATATGTTCTCTGTTTCTGATCAAGGTTGATCCTGAGATCAGGAGTT	chr7:124632874-124632993
BA_j195992_056809	GGCTAAGAAGGTTTATATGTTCTCTGTTTCTGATCAAGGTTGATCCTGAGATCAGGAGTTTGGGCTGCGACTGCTGGGAACTAGCCTGAGTCATACACTGGGCCAACATTCCAGTGTTAT	chr7:124632934-124633053
BA_j195992_056810	TGGGCTGCGACTGCTGGGAACTAGCCTGAGTCATACACTGGGCCAACATTCCAGTGTTATCTTCAGTTAGTTTCCTTAGTCATACTCCAACCACATTGAGACATACTCTCCTTGTCCTTT	chr7:124632994-124633113
BA_j195992_056811	CTTCAGTTAGTTTCCTTAGTCATACTCCAACCACATTGAGACATACTCTCCTTGTCCTTTAATTGTTTATAATTTAATTTTCTTCTGCTTGAAATTTTGTCCATTATAAGCTATTTTCAT	chr7:124633054-124633173
BA_j195992_056812	AATTGTTTATAATTTAATTTTCTTCTGCTTGAAATTTTGTCCATTATAAGCTATTTTCATATTTGTGAGAAAATGAAATCACAGAATTTCAAAATTTTGGGGACGAAGATATACAACCTT	chr7:124633114-124633233
BA_j195992_056813	ATTTGTGAGAAAATGAAATCACAGAATTTCAAAATTTTGGGGACGAAGATATACAACCTTCCACCAAATCCAGTTTTCTGGTAAGCATTTACTGCTCTTATCCTTTAAGATCTAAACTTA	chr7:124633174-124633293
BA_j195992_056814	CCACCAAATCCAGTTTTCTGGTAAGCATTTACTGCTCTTATCCTTTAAGATCTAAACTTAAAACTGTATTTTCTCGGAAGCCTTTCCTCATTCTTTCAGCTGCTGTCATTCTTGCCTCTA	chr7:124633234-124633353
BA_j195992_056815	AAACTGTATTTTCTCGGAAGCCTTTCCTCATTCTTTCAGCTGCTGTCATTCTTGCCTCTATTCAAATCTATGATGCTTCATTTGCACTTTTTGTTTTTTTGGCAATTTATTACAGTAAGT	chr7:124633294-124633413
BA_j195992_056816	TTCAAATCTATGATGCTTCATTTGCACTTTTTGTTTTTTTGGCAATTTATTACAGTAAGTACTTTGAAATTTAGTGGTCTAGCCTGTTTGTGTAGCTAGAAAGGAATACTTGAGGCTGGG	chr7:124633354-124633473
BA_j195992_056817	ACTTTGAAATTTAGTGGTCTAGCCTGTTTGTGTAGCTAGAAAGGAATACTTGAGGCTGGGTAATTTATGAAGAAAAAAGGTTTATTTGGCTTACAGTTCTGCAGGCTGTACAGGAAGGAT	chr7:124633414-124633533
BA_j195992_056818	TAATTTATGAAGAAAAAAGGTTTATTTGGCTTACAGTTCTGCAGGCTGTACAGGAAGGATGGCATCAGCATCTGCTTCTAGTGAGGGCTTCTGGAAGCTTCGACTCAGGATAGAAGTTGA	chr7:124633474-124633593
BA_j195992_056819	GGCATCAGCATCTGCTTCTAGTGAGGGCTTCTGGAAGCTTCGACTCAGGATAGAAGTTGAAGGGGAGCTGGCATGTAGAGATCACATGGTGGAAAGTAAGAGAGAAGGAAAAAGAATAGG	chr7:124633534-124633653
BA_j195992_056820	AGGGGAGCTGGCATGTAGAGATCACATGGTGGAAAGTAAGAGAGAAGGAAAAAGAATAGGGAGGGAGGTGGCAGACTTTTAAACAATTAGATCTCTGGGAACTATTAGAACTGAGGAGAA	chr7:124633594-124633713
BA_j195992_056821	GAGGGAGGTGGCAGACTTTTAAACAATTAGATCTCTGGGAACTATTAGAACTGAGGAGAACTCACTCATTACCACTGAGATGGGACTAAACCATTCATGAGGGATTTGCCCCATGACCCA	chr7:124633654-124633773
BA_j195992_056822	CTCACTCATTACCACTGAGATGGGACTAAACCATTCATGAGGGATTTGCCCCATGACCCAAACACCTTACACTAGGTCCCACCTTCAACATCGGGGATCAATTTAGATGTGAGATGGAGG	chr7:124633714-124633833
BA_j195992_056823	AACACCTTACACTAGGTCCCACCTTCAACATCGGGGATCAATTTAGATGTGAGATGGAGGGGACAATTGTCCAAACTATGTAAGTTTGTTATTTTTCCTAAAACAGTATCTTATAATAAA	chr7:124633774-124633893
BA_j195992_056824	GGACAATTGTCCAAACTATGTAAGTTTGTTATTTTTCCTAAAACAGTATCTTATAATAAATAGGAATATAAGTGTGTGTTAAAATATAAGCCTGTTAATTTTACAAATGTGAAACGATTT	chr7:124633834-124633953
BA_j195992_056825	TAGGAATATAAGTGTGTGTTAAAATATAAGCCTGTTAATTTTACAAATGTGAAACGATTTGCAGTTATGGCAAACAAACAAAACAACTGAATCTCATTAGTATGCATGAGATTCAGGCTT	chr7:124633894-124634013
BA_j195992_056826	GCAGTTATGGCAAACAAACAAAACAACTGAATCTCATTAGTATGCATGAGATTCAGGCTTTGAGAAGTTTTCTTTGATGAAAAACAAAGGCAGAGAAAGCCATCATAACTATATCCTGCA	chr7:124633954-124634073
BA_j195992_056827	TGAGAAGTTTTCTTTGATGAAAAACAAAGGCAGAGAAAGCCATCATAACTATATCCTGCAGAAGCAGGGGTACATTTATCTGGTCAGAAATTGCAATAATTTTTAATTGTTGTAAATTTT	chr7:124634014-124634133
BA_j195992_056828	GAAGCAGGGGTACATTTATCTGGTCAGAAATTGCAATAATTTTTAATTGTTGTAAATTTTTGCTAGCAAATTAGATTTGCCAGCATAGGCTATAACAATTTGTTATAGGTTGAATTGTGT	chr7:124634074-124634193
BA_j195992_056829	TGCTAGCAAATTAGATTTGCCAGCATAGGCTATAACAATTTGTTATAGGTTGAATTGTGTCCCTCAAAAAGATATGTCAAATCTTAATTTTCAGTACCATAATGTTACATTTTTGTAAAT	chr7:124634134-124634253
BA_j195992_056830	CCCTCAAAAAGATATGTCAAATCTTAATTTTCAGTACCATAATGTTACATTTTTGTAAATAGGGTTATTGCAGATGTAATTAAGTTGAGCTTGGGTTCCACTAGAGTAAGGCAGGCTCTT	chr7:124634194-124634313
BA_j195992_056831	AGGGTTATTGCAGATGTAATTAAGTTGAGCTTGGGTTCCACTAGAGTAAGGCAGGCTCTTAATTTAATATAATTGGTGTTCTTATAAGAAAGAATAGACATAGAGACAGAGATGCACAGG	chr7:124634254-124634373
BA_j195992_056832	AATTTAATATAATTGGTGTTCTTATAAGAAAGAATAGACATAGAGACAGAGATGCACAGGGATAACACCATGTAATGACAGAGGGAGAGACTGCAGTGACACACCTACAGGCAAAGGAAC	chr7:124634314-124634433
BA_j195992_056833	GATAACACCATGTAATGACAGAGGGAGAGACTGCAGTGACACACCTACAGGCAAAGGAACATCAAGGGCTGCCAATATCTTAGTCCATTTTCTGTTGCTTATAAAAATATCAGAAACTAG	chr7:124634374-124634493
BA_j195992_056834	ATCAAGGGCTGCCAATATCTTAGTCCATTTTCTGTTGCTTATAAAAATATCAGAAACTAGATAATTTATTTTAAAAAAGGATTCAATTTCTTAAAAATAGGGAGGCTATTTTCACAGTAT	chr7:124634434-124634553
BA_j195992_056835	ACCAAAAAAGAGCCTGCATAGCCAAGACAGTCCTAAGCAAAAAGAAGAAAGCTGCAGGCATCACACTACCTGACATCAAACTATACTACAAGGCGACAGTAACCAAAGCAGCATAGTTCT	chr7:124635031-124635150
BA_j195992_058408	ACCAAAAAAGAGCCTGCATAGCCAAGACAGTCCTAAGCAAAAAGAAGAAAGCTGCAGGCATCACACTACCTGACATCAAACTATACTACAAGGCGACAGTAACCAAAGCAGCATAGTTCT	chr7:124635031-124635150
BA_j195992_056836	AGCTCATTATCACTGGTCATTAGAGGAATGCAGATCAAAAGCTCAATGAGATACCATCTCTCACCAGTTAGATGGCTATTATTAATAAGTCAGGAAACAACAGTTGCTGGAGAGGATGCA	chr7:124635758-124635877
BA_j195992_058409	AGCTCATTATCACTGGTCATTAGAGGAATGCAGATCAAAAGCTCAATGAGATACCATCTCTCACCAGTTAGATGGCTATTATTAATAAGTCAGGAAACAACAGTTGCTGGAGAGGATGCA	chr7:124635758-124635877
BA_j195992_056837	AAGTGGGAGTTGAACAATGAGAACGCATGGACACAGGCAGGGGAACGTCACACACTGGGGCCTGTCAGCGGGTGGGGGGTGTTAGGAGAGGGTTAGCATTAGGAGAAATATCTAATACAG	chr7:124636287-124636406
BA_j195992_056838	TGGCATATGTATACCTATGTAATGAAACTGCACATTCTGCATGTGTACCCCAGAATTTAAAGCAAAAAAAAAAAAAAAAAGGCTAAAAAGTCCGGGCTGGGTGCTGTGGCTTACGCCTGT	chr7:124636438-124636557
BA_j195992_056839	AGCAGATCACCTGAGGTTGGGAGCTCAAGATCAGCCTGGCCAATGTGGTGAAACCTTGTCTCTACTAAAACTACAAAAATTAGCCAGGCGTGATAGCGCGCACCTGTAATCCCAGATACT	chr7:124636586-124636705
BA_j195992_056840	TCTACTAAAACTACAAAAATTAGCCAGGCGTGATAGCGCGCACCTGTAATCCCAGATACTCAAGAGGCTGAGGCAGCGGAATCGCTTGAACCCAGGAGGTGGAGGTTGCAGTGAGCCGAC	chr7:124636646-124636765
BA_j195992_056841	GCTGAGGCAGCGGAATCGCTTGAACCCAGGAGGTGGAGGTTGCAGTGAGCCGACATTAGGCCACTGCACTGCAGTCTGGGTGATAGAGGGGGACTCTGTCTCAAAAAAAAAAAAAAAAAA	chr7:124636712-124636831
BA_j195992_056842	CCACTGCACTGCAGTCTGGGTGATAGAGGGGGACTCTGTCTCAAAAAAAAAAAAAAAAAAAACCCAGCATTGGGGGACTGCATCTTGTGAGAGTCTTCTTGCTAGTGGGGATTCTTTGTA	chr7:124636772-124636891
BA_j195992_056843	AACCCAGCATTGGGGGACTGCATCTTGTGAGAGTCTTCTTGCTAGTGGGGATTCTTTGTAGATTCCTAAGACAGCTCAGGGCATCATACGGTGAGGGGGCCGAACATGCTAATGTGTTTG	chr7:124636832-124636951
BA_j195992_056844	GATTCCTAAGACAGCTCAGGGCATCATACGGTGAGGGGGCCGAACATGCTAATGTGTTTGCTCAGGTCTCTATTCCTCTTTTTATAATGCCACCAGTTTCACTTCCTTGAAAATCCATTA	chr7:124636892-124637011
BA_j195992_056845	CTCAGGTCTCTATTCCTCTTTTTATAATGCCACCAGTTTCACTTCCTTGAAAATCCATTAATACATTAACCCATTAATACATTAATCCTTGAACAGATTAATTCATTCATGAGGGCAGAG	chr7:124636952-124637071
BA_j195992_056846	ATACATTAACCCATTAATACATTAATCCTTGAACAGATTAATTCATTCATGAGGGCAGAGCCCTTATGACCAATTACCTCCTCAAGGCTCCACAACTCTATACTGCCACCTTGGGGATTA	chr7:124637012-124637131
BA_j195992_056847	CCCTTATGACCAATTACCTCCTCAAGGCTCCACAACTCTATACTGCCACCTTGGGGATTAAGTTTTGACGTGAGCTTTGGAGGGAACAAACATTCAAACCATAGCAGCCAGCAACCACCA	chr7:124637072-124637191
BA_j195992_056848	AGTTTTGACGTGAGCTTTGGAGGGAACAAACATTCAAACCATAGCAGCCAGCAACCACCAGAAGCTAGGAGAAAAGCGCAGAATCAGTTCTCTCCCTCCAGGGGAAACCAACCCTGTCAA	chr7:124637132-124637251
BA_j195992_056849	GAAGCTAGGAGAAAAGCGCAGAATCAGTTCTCTCCCTCCAGGGGAAACCAACCCTGTCAACACCTTAATTTTGGACTTACAGGATTCAGAACTGTGAGAGATTAAATTTGGCTTTTGAGG	chr7:124637192-124637311
BA_j195992_056850	CACCTTAATTTTGGACTTACAGGATTCAGAACTGTGAGAGATTAAATTTGGCTTTTGAGGTCCTCCAGTTTCTAGTAATTTGTTACACAGCCTGGAATTCTGATACACCATTGTTCTCCA	chr7:124637252-124637371
BA_j195992_056851	TCCTCCAGTTTCTAGTAATTTGTTACACAGCCTGGAATTCTGATACACCATTGTTCTCCATTATCCATTTATCTCAGTAAAAGTTTTAAATTCAACGCCTTTAAAAAGCTGGGTTGCAAC	chr7:124637312-124637431
BA_j195992_056852	TTATCCATTTATCTCAGTAAAAGTTTTAAATTCAACGCCTTTAAAAAGCTGGGTTGCAACTGGTATTTGAGAAAAGTTGAGAAGGTGAAACTATTATTTATGACTGCCTCTTCCAGCAGT	chr7:124637372-124637491
BA_j195992_056853	TGGTATTTGAGAAAAGTTGAGAAGGTGAAACTATTATTTATGACTGCCTCTTCCAGCAGTGAGGAGAGAAGCCCCCTGAAGAGCCATGAGGAAAGTAGAACACAGACAAGTGTAGTATGT	chr7:124637432-124637551
BA_j195992_056854	GAGGAGAGAAGCCCCCTGAAGAGCCATGAGGAAAGTAGAACACAGACAAGTGTAGTATGTCCAGGCAAGAGGTGTATACAATGCCAGGTAGGAAAATAAGAGAGATAAAGCAGGGCATGA	chr7:124637492-124637611
BA_j195992_056855	CCAGGCAAGAGGTGTATACAATGCCAGGTAGGAAAATAAGAGAGATAAAGCAGGGCATGAAGTCTAAGGTTCATGTAAATAATCAGCAACCAGGTGAACTAAAAAAATTGAAGCAGAAGT	chr7:124637552-124637671
BA_j195992_056856	AGTCTAAGGTTCATGTAAATAATCAGCAACCAGGTGAACTAAAAAAATTGAAGCAGAAGTAAGATGTGGGTTGGTTAAAAGTATGGGTGAATCAGAGCTCTTCATCATTTAAGGAGCAAG	chr7:124637612-124637731
BA_j195992_056857	AAGATGTGGGTTGGTTAAAAGTATGGGTGAATCAGAGCTCTTCATCATTTAAGGAGCAAGTCAAAGTAACATGAGAATAGAAACTCAGAGTCAGAGTAATGAAGAAAGGAAAGGAATAAC	chr7:124637672-124637791
BA_j195992_056858	TCAAAGTAACATGAGAATAGAAACTCAGAGTCAGAGTAATGAAGAAAGGAAAGGAATAACCCTGAAGCTGATGCTGTTTGCTCCCCTATACCCTCCCTTCCTTTATTCCTGTCTCAGATA	chr7:124637732-124637851
BA_j195992_056859	CCTGAAGCTGATGCTGTTTGCTCCCCTATACCCTCCCTTCCTTTATTCCTGTCTCAGATATTTCAGTTGTGAATAACTTTTGCCTAGAGGCCTATATGTTCTAGAGTCTAAAAACAAATA	chr7:124637792-124637911
BA_j195992_056860	TTTCAGTTGTGAATAACTTTTGCCTAGAGGCCTATATGTTCTAGAGTCTAAAAACAAATAGCTGACTACTGTGGAGTCAACAGAATAGGGTGCACACACAATTTTCTGGCAGAGGTATTT	chr7:124637852-124637971
BA_j195992_056861	GCTGACTACTGTGGAGTCAACAGAATAGGGTGCACACACAATTTTCTGGCAGAGGTATTTCTTATATTGATCACTTAAACCAGTCTCTTCATAAAATATTAACATTACAAGCCTTGGTTA	chr7:124637912-124638031
BA_j195992_056862	CTTATATTGATCACTTAAACCAGTCTCTTCATAAAATATTAACATTACAAGCCTTGGTTAGAGTATGTTAACTGCTAAGAGCCTGTGGTGAGACCTGAGTTCGTGTTGGACTATAACTTC	chr7:124637972-124638091
BA_j195992_056863	GAGTATGTTAACTGCTAAGAGCCTGTGGTGAGACCTGAGTTCGTGTTGGACTATAACTTCAACATAATGCATTTTTTAAAAAATCAGTAAACACAAAGATACTTTTCCTTTTAACTACAT	chr7:124638032-124638151
BA_j195992_056864	AACATAATGCATTTTTTAAAAAATCAGTAAACACAAAGATACTTTTCCTTTTAACTACATAGGAAAATTCAGAATATCATTGTAGAACACCCTACAGTTATTGTACAGTAAATAAGTACT	chr7:124638092-124638211
BA_j195992_056865	AGGAAAATTCAGAATATCATTGTAGAACACCCTACAGTTATTGTACAGTAAATAAGTACTTCTCATTTTATTCTGGCATCTGAAACTATACCTACATGTACATATATATATACACACACA	chr7:124638152-124638271
BA_j195992_056866	TCTCATTTTATTCTGGCATCTGAAACTATACCTACATGTACATATATATATACACACACATAAATACATATATATAAACATGTAACAATTTCTCATGTCTCTAACTTTAGTTTTCAGCAT	chr7:124638212-124638331
BA_j195992_056867	TAAATACATATATATAAACATGTAACAATTTCTCATGTCTCTAACTTTAGTTTTCAGCATTGAGAGTATAGTCAGTGTGATGTTTTTACCAGAGACTGTTGTAATCCCAAATGAAAAGGA	chr7:124638272-124638391
BA_j195992_056868	TGAGAGTATAGTCAGTGTGATGTTTTTACCAGAGACTGTTGTAATCCCAAATGAAAAGGAAATATGTGGTGCTATTGTGGATGAATACAGGCTGCTATAGTTGAGCATCAGAAAATAAAT	chr7:124638332-124638451
BA_j195992_056869	AATATGTGGTGCTATTGTGGATGAATACAGGCTGCTATAGTTGAGCATCAGAAAATAAATATACAGGGTGAGTTTAAGAAGAATTTTTAAGAGATATATTACTGCCCTAGAATAATGCTT	chr7:124638392-124638511
BA_j195992_056870	ATACAGGGTGAGTTTAAGAAGAATTTTTAAGAGATATATTACTGCCCTAGAATAATGCTTGAGTGCTCATTTTCCAGTGTCAAAGTAGACATATGGCAGAAGATTCCAGAGAACATTTTT	chr7:124638452-124638571
BA_j195992_056871	GAGTGCTCATTTTCCAGTGTCAAAGTAGACATATGGCAGAAGATTCCAGAGAACATTTTTCCTATTTATATAAAATGGGATAAAGGATATTTAAATATAGCATTATCTAAGATTTCCTAA	chr7:124638512-124638631
BA_j195992_056872	CCTATTTATATAAAATGGGATAAAGGATATTTAAATATAGCATTATCTAAGATTTCCTAATCTATTTATTCATTTAGTTACATTCTACAAATCTTCCAGATATAAATGTGATACAAAGAG	chr7:124638572-124638691
BA_j195992_056873	TCTATTTATTCATTTAGTTACATTCTACAAATCTTCCAGATATAAATGTGATACAAAGAGACTCATATATTGTCTATACTCTAGGGCTATATATAGGGAAAAGACAGATATATGCATTCA	chr7:124638632-124638751
BA_j195992_056874	ACTCATATATTGTCTATACTCTAGGGCTATATATAGGGAAAAGACAGATATATGCATTCAACTGTAATTTATGGCAGAATGTGATGAGTCAATTATAGATTCAAAGCAAGATATGTATGT	chr7:124638692-124638811
BA_j195992_056875	ACTGTAATTTATGGCAGAATGTGATGAGTCAATTATAGATTCAAAGCAAGATATGTATGTACAGATAAGAGCATAATTCTCTGTAAGTAATCAGAGGAATTTTCTTGGAAGAGAAGGGAT	chr7:124638752-124638871
BA_j195992_056876	ACAGATAAGAGCATAATTCTCTGTAAGTAATCAGAGGAATTTTCTTGGAAGAGAAGGGATTTGAATAATTGAACTGAGCCTTACAATTTAGGTAAGGTTTTGCTCCTCAAAGCTACAGAG	chr7:124638812-124638931
BA_j195992_056877	TTGAATAATTGAACTGAGCCTTACAATTTAGGTAAGGTTTTGCTCCTCAAAGCTACAGAGAGAGTTTCATCAATGCCCCCTAGTCAATAAATCTATTGATCAGGTGAGTAGTCAGTCTAG	chr7:124638872-124638991
BA_j195992_056878	AGAGTTTCATCAATGCCCCCTAGTCAATAAATCTATTGATCAGGTGAGTAGTCAGTCTAGTGTGGCTAGAGTATAGGGAACAGAGAGATAAGAGAGGAGAGGCACATGAGGTCAAGATCA	chr7:124638932-124639051
BA_j195992_056879	TGTGGCTAGAGTATAGGGAACAGAGAGATAAGAGAGGAGAGGCACATGAGGTCAAGATCAAGGTCATAAAGGACCCTGGAATGCCAAAGCTAAAGTTTAGGTTTTTTTTTTTTTTTGAGA	chr7:124638992-124639111
BA_j195992_056880	AATCATGGCACACTGCAGCCTCAACCTCCTGGGTTCAGAAGATCCTCCCACCCAAGCCTCCTGAGTAGGTAGGTGTGGGAGTTCAATCAGGGTTGTGGGAAAAATTGTAGAAAGATGCAA	chr7:124639153-124639272
BA_j195992_056881	CTGAGTAGGTAGGTGTGGGAGTTCAATCAGGGTTGTGGGAAAAATTGTAGAAAGATGCAAACCTTCTTGGGAGGCTGGAAGGTTTTATAATAGTTTCAGTAAAAGATTTGGCTGAAGGCA	chr7:124639213-124639332
BA_j195992_056882	ACCTTCTTGGGAGGCTGGAAGGTTTTATAATAGTTTCAGTAAAAGATTTGGCTGAAGGCAGCTGAATTCTCTTAAAAGCTTAGGGTGTAGATATAAGGAATGTAGGGGAGTATATCTAAA	chr7:124639273-124639392
BA_j195992_056883	GCTGAATTCTCTTAAAAGCTTAGGGTGTAGATATAAGGAATGTAGGGGAGTATATCTAAATAGCATGTTTACTCATGTGGTCCTAAGACTGACCTTTGATCATTTGAGGGTGACACTGCT	chr7:124639333-124639452
BA_j195992_056884	TAGCATGTTTACTCATGTGGTCCTAAGACTGACCTTTGATCATTTGAGGGTGACACTGCTCTCTCCAGGGGAGGGTGACCAGATTAATTACCCACAGGTGTATTGACCCAAAGCCTTTGT	chr7:124639393-124639512
BA_j195992_056885	CTCTCCAGGGGAGGGTGACCAGATTAATTACCCACAGGTGTATTGACCCAAAGCCTTTGTCATTTAATCTATACTAAATAAATGCAAACTTCACCGGCTTATCAGCACACACTGTGGACT	chr7:124639453-124639572
BA_j195992_056886	CATTTAATCTATACTAAATAAATGCAAACTTCACCGGCTTATCAGCACACACTGTGGACTCAGGCAGCAGAGACCCTTAGCTGTGCTGACAGGCGAAATATCTGTGTCAGTGTAAGTCTT	chr7:124639513-124639632
BA_j195992_056887	CAGGCAGCAGAGACCCTTAGCTGTGCTGACAGGCGAAATATCTGTGTCAGTGTAAGTCTTTCATTCATCTCTGGGTCAGGGTCTGCAGGTCGGACCTGGCAGCTGGGACTATAGGCATGC	chr7:124639573-124639692
BA_j195992_056888	TCATTCATCTCTGGGTCAGGGTCTGCAGGTCGGACCTGGCAGCTGGGACTATAGGCATGCATCAACATGCCCAGCTAATTCTTAAATATTCTGTAAAGATGAGGTCTCACTATGTTGCCT	chr7:124639633-124639752
BA_j195992_056889	ATCAACATGCCCAGCTAATTCTTAAATATTCTGTAAAGATGAGGTCTCACTATGTTGCCTAGACTGGTCTCAAACTACTGACTTAAAGTGATTCTATCTCCTTGACCTTCCAAAGTGCTG	chr7:124639693-124639812
BA_j195992_056890	AGACTGGTCTCAAACTACTGACTTAAAGTGATTCTATCTCCTTGACCTTCCAAAGTGCTGGGATTACATGCATGAACCACCACACCTGTCTCAAAGCTAAAGTAGCTGGATGACATTCCT	chr7:124639753-124639872
BA_j195992_056891	GGATTACATGCATGAACCACCACACCTGTCTCAAAGCTAAAGTAGCTGGATGACATTCCTTAGGAAACATCAAGTCAATAAAAAATTTTCATGGGTGATACAGTTATTTTTTTTTAAATC	chr7:124639813-124639932
BA_j195992_056892	TAGGAAACATCAAGTCAATAAAAAATTTTCATGGGTGATACAGTTATTTTTTTTTAAATCATGTTCTCCTCAATATGTCTACAATACAACTGTTTCTTTGTCTCATTACCCAGATGACTG	chr7:124639873-124639992
BA_j195992_056893	ATGTTCTCCTCAATATGTCTACAATACAACTGTTTCTTTGTCTCATTACCCAGATGACTGATTATGAGTTTTGGTCTGCTTTCAGAGAGTTATCCTTCTTTCCCTATTTCTTGATAGCTT	chr7:124639933-124640052
BA_j195992_056894	ATTATGAGTTTTGGTCTGCTTTCAGAGAGTTATCCTTCTTTCCCTATTTCTTGATAGCTTTTCTTTTCAGATTCTAACTTTTGACATTTGAAATATGAGCCTCTGAACTACAGTGTCTGT	chr7:124639993-124640112
BA_j195992_056895	TTCTTTTCAGATTCTAACTTTTGACATTTGAAATATGAGCCTCTGAACTACAGTGTCTGTATTGAATTATTTGGTAAAGTCATAAATGTATTATTTAGTCAAGTCATAAACTTGAATTTG	chr7:124640053-124640172
BA_j195992_056896	ATTGAATTATTTGGTAAAGTCATAAATGTATTATTTAGTCAAGTCATAAACTTGAATTTGTATACGTCAGGAATTTGTTTTAAATCTTAGTTTTTTAAAAAGCTTACCATATATAAAAAT	chr7:124640113-124640232
BA_j195992_056897	TATACGTCAGGAATTTGTTTTAAATCTTAGTTTTTTAAAAAGCTTACCATATATAAAAATTTTGGCACTAGTGTCACCACTGTTCTTATAACATTAACTAAATTCTTCAAAATCAATCTG	chr7:124640173-124640292
BA_j195992_056898	TTTGGCACTAGTGTCACCACTGTTCTTATAACATTAACTAAATTCTTCAAAATCAATCTGACTCATTTTTTACTTTAACCTAATTTCTAGTATGAGATCCACAGAGATCACTCAGCTGCC	chr7:124640233-124640352
BA_j195992_056899	ACTCATTTTTTACTTTAACCTAATTTCTAGTATGAGATCCACAGAGATCACTCAGCTGCCATCAAAATGTGATATAGGAATAAGATAACTGAATTGACATGTATTCCTTAGAGTAACTCT	chr7:124640293-124640412
BA_j195992_056900	ATCAAAATGTGATATAGGAATAAGATAACTGAATTGACATGTATTCCTTAGAGTAACTCTATCCACCATTTCTTTCTCCAAAAGAGTTTTGATAGCTTGTCAAACATTTTATTATGAAGA	chr7:124640353-124640472
BA_j195992_056901	ATCCACCATTTCTTTCTCCAAAAGAGTTTTGATAGCTTGTCAAACATTTTATTATGAAGAGTCATTATGTGACTGACTTCACCAAACTCCCTATCAGTACACATCCAATCAGGCTTAAAA	chr7:124640413-124640532
BA_j195992_056902	GTCATTATGTGACTGACTTCACCAAACTCCCTATCAGTACACATCCAATCAGGCTTAAAATAGAATTAGTGTTTTCCCAATTGTTTCTAGTGTTGTGAATAAGAATTGTTCACCTCAAGA	chr7:124640473-124640592
BA_j195992_056903	TAGAATTAGTGTTTTCCCAATTGTTTCTAGTGTTGTGAATAAGAATTGTTCACCTCAAGATATTCTGAGAGGTAACATGGTACAGTGGATTGAGGAACAAAGAGAAAGTTTTGAATCTAG	chr7:124640533-124640652
BA_j195992_056904	TATTCTGAGAGGTAACATGGTACAGTGGATTGAGGAACAAAGAGAAAGTTTTGAATCTAGACATCTATTTTTCATCATAGAATTTTCAGATAAATTTAGAGGATTTGACTTCACTTCTTT	chr7:124640593-124640712
BA_j195992_056905	ACATCTATTTTTCATCATAGAATTTTCAGATAAATTTAGAGGATTTGACTTCACTTCTTTCTATAATATATTCTCTTGTCTAGGTCCTAAGCTTCCCTGATGGTATTTGGCATCTGTTTT	chr7:124640653-124640772
BA_j195992_056906	CTATAATATATTCTCTTGTCTAGGTCCTAAGCTTCCCTGATGGTATTTGGCATCTGTTTTTAAGAAAAGGATGAAGGCCGGTCACATTGGCTCACGACTGTAATCCCAGCACTTTGGGAG	chr7:124640713-124640832
BA_j195992_056907	TGGTATTTGGCATCTGTTTTTAAGAAAAGGATGAAGGCCGGTCACATTGGCTCACGACTGTAATCCCAGCACTTTGGGAGGCCCAGGCGGGCAGAGGACTTGAGGGCCTAAACCCGGCCA	chr7:124640753-124640872
BA_j195992_056908	TAATCCCAGCACTTTGGGAGGCCCAGGCGGGCAGAGGACTTGAGGGCCTAAACCCGGCCAACATGACGAAACCCCATCTCTACTAAAAATACAAAACTTAGCCAGGCGTGGCAGTGCTCA	chr7:124640813-124640932
BA_j195992_056909	TGAACCCAGGAGGCAGAGGTTGCAGTGAGCTGAGATTGTGCCACTGCACTGTACTCCAGCCTGAGCAACAGAGCATCCAAGAGGATGCTGATGCTCTTGGTAAGATATTTATTGGACAAA	chr7:124640968-124641087
BA_j195992_056910	CTGAGCAACAGAGCATCCAAGAGGATGCTGATGCTCTTGGTAAGATATTTATTGGACAAATACCTTATTTGTTCTCTCCTGCAGTTTTAAGTTCTTGCATCATGATTCCTATTACAGCTC	chr7:124641028-124641147
BA_j195992_056911	TACCTTATTTGTTCTCTCCTGCAGTTTTAAGTTCTTGCATCATGATTCCTATTACAGCTCCAAATTAAACAGAATTCCTCTTCACTTTTGTTAAACTGCTTGTCACACTTTGTCTTTGTT	chr7:124641088-124641207
BA_j195992_056912	CAAATTAAACAGAATTCCTCTTCACTTTTGTTAAACTGCTTGTCACACTTTGTCTTTGTTTTTAAGATGATAGATCTGTCAATGTGAAATGTTCCATATTACAGTTCTGTTTCTTTAGGA	chr7:124641148-124641267
BA_j195992_056913	TTTAAGATGATAGATCTGTCAATGTGAAATGTTCCATATTACAGTTCTGTTTCTTTAGGACAAAAATGAAATCCAAGCTATTTCTAAAGGAAGAAAATTGCTTCACTGCACTCTTTCTCT	chr7:124641208-124641327
BA_j195992_056914	CAAAAATGAAATCCAAGCTATTTCTAAAGGAAGAAAATTGCTTCACTGCACTCTTTCTCTGTCTCTTTTATTCCTGACAATGAATACACAAATGTATGATTTCATAAAATACCCTTACCC	chr7:124641268-124641387
BA_j195992_056915	GTCTCTTTTATTCCTGACAATGAATACACAAATGTATGATTTCATAAAATACCCTTACCCAATTTTGAGGCTTATATATGTGTTTATTGATTTAATCTTAATTTTTTATTGGTAAACTTA	chr7:124641328-124641447
BA_j195992_056916	AATTTTGAGGCTTATATATGTGTTTATTGATTTAATCTTAATTTTTTATTGGTAAACTTATTTAGCAGTTCAATTCCACTTTTTGAATATGCATAAAAAGAGGTAGATTCACCAACACAA	chr7:124641388-124641507
BA_j195992_056917	TTTAGCAGTTCAATTCCACTTTTTGAATATGCATAAAAAGAGGTAGATTCACCAACACAATTGAACACTACTCAATCCTTATTATCATAGGATAATTTCACTTAATTTCAACATACATCT	chr7:124641448-124641567
BA_j195992_056918	TTGAACACTACTCAATCCTTATTATCATAGGATAATTTCACTTAATTTCAACATACATCTCTATCTTTTAGAAACAAAATAATTTAAGATATATCTTAAATTATTGATTTATAATCATAT	chr7:124641508-124641627
BA_j195992_056919	CTATCTTTTAGAAACAAAATAATTTAAGATATATCTTAAATTATTGATTTATAATCATATCAATGAGGACTTTAAAATTATATATGAATATAAAATGTTCAATATGAATTTGTTTTTCAG	chr7:124641568-124641687
BA_j195992_056920	CAATGAGGACTTTAAAATTATATATGAATATAAAATGTTCAATATGAATTTGTTTTTCAGTTGCATGATTTTTATTAACTATTACAGTCAACTATCTATATCTGTTGGTTCTGCATTTAT	chr7:124641628-124641747
BA_j195992_056921	TTGCATGATTTTTATTAACTATTACAGTCAACTATCTATATCTGTTGGTTCTGCATTTATGAATTCAACCGAAGATAAAAAATATTTAAAAATATATAAAAAATACAGCAATAAAATAAT	chr7:124641688-124641807
BA_j195992_056922	GAATTCAACCGAAGATAAAAAATATTTAAAAATATATAAAAAATACAGCAATAAAATAATACAAATTTAAAAGAATGCAGCATAAAACTGTTTACATAGCATTTACATTGCATTAGATAT	chr7:124641748-124641867
BA_j195992_056923	TTTATCTTTCCTTGCAGTTATGCATAAGCCAATTAAGTCATTTACTGAAGAGGTTAGATTGACTTTTATATCATCATTGAAATTGCTATGACTTATGACAGATTTGTCCTCTCCTTCTCA	chr7:124642411-124642530
BA_j195992_056924	GACTTTTATATCATCATTGAAATTGCTATGACTTATGACAGATTTGTCCTCTCCTTCTCAATGTCAATTTTAGAAACTTAAAATCCAATTAAATTGCTGACTTGAGAGTGGATTTTTGAA	chr7:124642471-124642590
BA_j195992_056925	ATGTCAATTTTAGAAACTTAAAATCCAATTAAATTGCTGACTTGAGAGTGGATTTTTGAAAAGTTTAGACACTCAGTTATTCAAAATATATTTAAGGCTCAGTAATAGAGAAGCACTTGA	chr7:124642531-124642650
BA_j195992_056926	AAGTTTAGACACTCAGTTATTCAAAATATATTTAAGGCTCAGTAATAGAGAAGCACTTGATTTTCTTTGGATTTGAAGCAACTATTGTAAGAAAAATAGATTGTTCACAAGAGTTTGAAC	chr7:124642591-124642710
BA_j195992_056927	TTTTCTTTGGATTTGAAGCAACTATTGTAAGAAAAATAGATTGTTCACAAGAGTTTGAACATTTCTTTTCCTGTAAGTATTTGTATTGTGTTTTATTATACTTGCTTGAAAACTTGATAA	chr7:124642651-124642770
BA_j195992_056928	ATTTCTTTTCCTGTAAGTATTTGTATTGTGTTTTATTATACTTGCTTGAAAACTTGATAACTTGTTCAGATTTCAGAATCTCATCACTATTTTCTTTCAGGGATGGAAATGCATTTCTAT	chr7:124642711-124642830
BA_j195992_056929	CTTGTTCAGATTTCAGAATCTCATCACTATTTTCTTTCAGGGATGGAAATGCATTTCTATCAGGACATAAAAAAGTCTATGGGTTTGTCACCTTTGAGTAGGATTCATTGTCATCTCTCA	chr7:124642771-124642890
BA_j195992_056930	CAGGACATAAAAAAGTCTATGGGTTTGTCACCTTTGAGTAGGATTCATTGTCATCTCTCAAAAATCTATGAAAATTCAAAACAAAAGATATCATCCTTTTAGGAGATGTTGTAATTCACT	chr7:124642831-124642950
BA_j195992_056931	AAAATCTATGAAAATTCAAAACAAAAGATATCATCCTTTTAGGAGATGTTGTAATTCACTCTCTAAATGATTTACCTGTATTATATTTGAATCTGCCAATTTTTCTGCCTTCTAGAATAA	chr7:124642891-124643010
BA_j195992_056932	CTCTAAATGATTTACCTGTATTATATTTGAATCTGCCAATTTTTCTGCCTTCTAGAATAAAAATAATTAGACTGGTGGGATACTCTGTGATCTCTAATAATATTTGTTGAAGCTGGCTCT	chr7:124642951-124643070
BA_j195992_056933	AAATAATTAGACTGGTGGGATACTCTGTGATCTCTAATAATATTTGTTGAAGCTGGCTCTTGGATATAAAATGTCTATACATTTATATTTTTCAAAAGTTCTAAATAACTGAAAATTATC	chr7:124643011-124643130
BA_j195992_056934	TGGATATAAAATGTCTATACATTTATATTTTTCAAAAGTTCTAAATAACTGAAAATTATCAGGGATAAGAGGATGCTATTACAAGTTGAAAGATTAGCATATCATATGGATTAAAAAACA	chr7:124643071-124643190
BA_j195992_056935	AGGGATAAGAGGATGCTATTACAAGTTGAAAGATTAGCATATCATATGGATTAAAAAACAGTGTGATGAAACTGGTATTACAGTGATTTGCCTCTCAAATATTCACCTGATGTTATTTAA	chr7:124643131-124643250
BA_j195992_056936	GTGTGATGAAACTGGTATTACAGTGATTTGCCTCTCAAATATTCACCTGATGTTATTTAAAGACTTTGATGCTTACTGCAATGCTGCAACACATCGGACACTCAATTAAATCTTGTTCAA	chr7:124643191-124643310
BA_j195992_056937	AGACTTTGATGCTTACTGCAATGCTGCAACACATCGGACACTCAATTAAATCTTGTTCAAGAAATGAATGAACTTTGAGTAAAATCTTGTTCTTAATTTTTAAAGTTTTATTTATGTAGT	chr7:124643251-124643370
BA_j195992_056938	GAAATGAATGAACTTTGAGTAAAATCTTGTTCTTAATTTTTAAAGTTTTATTTATGTAGTATAATATTAAAATATTTTACTACATCATTAAAAACCCAGATGATTCTATTAGTTTGTGGA	chr7:124643311-124643430
BA_j195992_056939	ATAATATTAAAATATTTTACTACATCATTAAAAACCCAGATGATTCTATTAGTTTGTGGACAGGATTTTTTCCATAATTAATTTCATTTTATGACACACACTGCAAAGTGATCATACCTG	chr7:124643371-124643490
BA_j195992_056940	CAGGATTTTTTCCATAATTAATTTCATTTTATGACACACACTGCAAAGTGATCATACCTGGAAGGTATAAAATAAATCCCAAATACTTAAAAAACTAGTTATGTTCCACAAAACATGTTT	chr7:124643431-124643550
BA_j195992_056941	GAAGGTATAAAATAAATCCCAAATACTTAAAAAACTAGTTATGTTCCACAAAACATGTTTTGAACTAGTCTCAATAGTTTCTTTGAAATGTAAAATTTATTTACTCTACTATTTCAAAAG	chr7:124643491-124643610
BA_j195992_056942	TGAACTAGTCTCAATAGTTTCTTTGAAATGTAAAATTTATTTACTCTACTATTTCAAAAGTTCCGTTAGTATTCTAAAGACTAAATTAGACAATATTTCTACTGTCTGAAAGGATCATAA	chr7:124643551-124643670
BA_j195992_056943	TTCCGTTAGTATTCTAAAGACTAAATTAGACAATATTTCTACTGTCTGAAAGGATCATAATGACAAAAATTTATGCTACCAATAATATGGGAAAATATTATTTGTTAGAAAGAACCCTTA	chr7:124643611-124643730
BA_j195992_056944	TGACAAAAATTTATGCTACCAATAATATGGGAAAATATTATTTGTTAGAAAGAACCCTTATATTTAACTAGTATGGAAAGGGATATATCAATTATTTTCTGATCATAGATAAAGTGTAAT	chr7:124643671-124643790
BA_j195992_056945	TATTTAACTAGTATGGAAAGGGATATATCAATTATTTTCTGATCATAGATAAAGTGTAATGGTGAAGTGTTTGTTCAGTAATATGTCCCATTACATATTATTTTGTTTCTGTGAGGTTCT	chr7:124643731-124643850
BA_j195992_056946	GGTGAAGTGTTTGTTCAGTAATATGTCCCATTACATATTATTTTGTTTCTGTGAGGTTCTATTATATATTCTCTTTAGCACATGAAATCAGTTAAAATTTTAGAATAAATTTACTTTTCT	chr7:124643791-124643910
BA_j195992_056947	ATTATATATTCTCTTTAGCACATGAAATCAGTTAAAATTTTAGAATAAATTTACTTTTCTCAAAAAAACCCCCACCAGATTACTCACACCATAGGACAAATTTAAAGCATTTTGTAGTTG	chr7:124643851-124643970
BA_j195992_056948	CAAAAAAACCCCCACCAGATTACTCACACCATAGGACAAATTTAAAGCATTTTGTAGTTGAATAAGGCCTTAAAGATAATATAGCTTAACTTCTACCTTCTCTTCCCCTTTTCCTCTACC	chr7:124643911-124644030
BA_j195992_056949	AATAAGGCCTTAAAGATAATATAGCTTAACTTCTACCTTCTCTTCCCCTTTTCCTCTACCCACATTTTGCACGTAGGTAAATTGAGAATGAATGAAATTCCATGTTTTGAAGGTCCTACT	chr7:124643971-124644090
BA_j195992_056950	CACATTTTGCACGTAGGTAAATTGAGAATGAATGAAATTCCATGTTTTGAAGGTCCTACTACGTATAACTAGTGACCAGGAGAGGACGAGAGTCTTCTGACCTCCAATTTTTGTGGCTTT	chr7:124644031-124644150
BA_j195992_056951	ACGTATAACTAGTGACCAGGAGAGGACGAGAGTCTTCTGACCTCCAATTTTTGTGGCTTTACCCACTGCGCATTTCTGCTTCTTTCCAAAATTTGGGCCCTTAAATTATCAGTGTCTTAG	chr7:124644091-124644210
BA_j195992_056952	ACCCACTGCGCATTTCTGCTTCTTTCCAAAATTTGGGCCCTTAAATTATCAGTGTCTTAGGGTGAAATTCAAGCCCTCCCAAGCACAATTTTCCATTTAGTTTCCTTTTATCTTTGTATG	chr7:124644151-124644270
BA_j195992_056953	GGTGAAATTCAAGCCCTCCCAAGCACAATTTTCCATTTAGTTTCCTTTTATCTTTGTATGAATAGTATGACAGGGAAGCCTGGTTGAGGATAAGGGACATTCACGAGGTTTAAGGGACGT	chr7:124644211-124644330
BA_j195992_056954	AATAGTATGACAGGGAAGCCTGGTTGAGGATAAGGGACATTCACGAGGTTTAAGGGACGTGTTTAAGACTACATGTACTTAGCCTAAGGGACAGGACAATAAACAAAACCTAAGACCCTA	chr7:124644271-124644390
BA_j195992_056955	GTTTAAGACTACATGTACTTAGCCTAAGGGACAGGACAATAAACAAAACCTAAGACCCTATAGTCAGTACATTTTTCACTAAATCAAAAAGCTTCTGGTATAAATGTGCATTCAAGCCAG	chr7:124644331-124644450
BA_j195992_056956	TAGTCAGTACATTTTTCACTAAATCAAAAAGCTTCTGGTATAAATGTGCATTCAAGCCAGAGCATATTGCCATGCTGGGGGAAGGAAGAGCATGATTATGGCAAAAATATGTAAATGAGC	chr7:124644391-124644510
BA_j195992_056957	AGCATATTGCCATGCTGGGGGAAGGAAGAGCATGATTATGGCAAAAATATGTAAATGAGCACCTGCTGAAGACCACCAGAGCCATCTGCTCCTTGGAATCACGTACCCATTTACCAACCT	chr7:124644451-124644570
BA_j195992_056958	ACCTGCTGAAGACCACCAGAGCCATCTGCTCCTTGGAATCACGTACCCATTTACCAACCTCTTTTTGTTAGCTTTTCCCCTCAGTTGTTCAGGACATGAAGGGAGGACCACATTCTCTAA	chr7:124644511-124644630
BA_j195992_056959	CTTTTTGTTAGCTTTTCCCCTCAGTTGTTCAGGACATGAAGGGAGGACCACATTCTCTAATTATGAATTTTAAAGCATTAGCAATAATTGAGATCATCTCATAAAATGAACTTGCCAAAG	chr7:124644571-124644690
BA_j195992_056960	TTATGAATTTTAAAGCATTAGCAATAATTGAGATCATCTCATAAAATGAACTTGCCAAAGAAGTGCCTGCTTGATTTAGTGGACTAGTATCTTAAACTGCTTGGAGACCTATGTGCGAAT	chr7:124644631-124644750
BA_j195992_056961	AAGTGCCTGCTTGATTTAGTGGACTAGTATCTTAAACTGCTTGGAGACCTATGTGCGAATCTTAAAGAAATTGTGGCCAAAAAAATTCTTAAAGTTGACCCTATAGATTATCAGAATCAG	chr7:124644691-124644810
BA_j195992_056962	CTTAAAGAAATTGTGGCCAAAAAAATTCTTAAAGTTGACCCTATAGATTATCAGAATCAGAATGAGGTATTCATTCTAGCATTGGCTATATCTCTGATTTATGATTCTAGCATCCTTTAG	chr7:124644751-124644870
BA_j195992_056963	AATGAGGTATTCATTCTAGCATTGGCTATATCTCTGATTTATGATTCTAGCATCCTTTAGAACCTCAACCAAATCCCATCAATGTACTCCACTAAATACCTTTCCTAGTTCTATTAGTGT	chr7:124644811-124644930
BA_j195992_056964	AACCTCAACCAAATCCCATCAATGTACTCCACTAAATACCTTTCCTAGTTCTATTAGTGTCTATTAAAAAGTCCATTAGTAGACTAGTCATTGATATTGACATTATAAAAATTGTGCATA	chr7:124644871-124644990
BA_j195992_056965	CTATTAAAAAGTCCATTAGTAGACTAGTCATTGATATTGACATTATAAAAATTGTGCATAGCTGCATAGACAATTTGAAATATGCAGAAAACAAGAAAATGGAAATGAAAGAATAAAAGA	chr7:124644931-124645050
BA_j195992_056966	GCTGCATAGACAATTTGAAATATGCAGAAAACAAGAAAATGGAAATGAAAGAATAAAAGACACAAGTAATTACCACCTAGATAGAGTTGCTCATTTTAGGTATATATTTTTTCACTATGT	chr7:124644991-124645110
BA_j195992_056967	CACAAGTAATTACCACCTAGATAGAGTTGCTCATTTTAGGTATATATTTTTTCACTATGTGTGAATATATATGTAAAATTTGTGAATAAATGAAAAATACAAATAACATCAGGTACGGTT	chr7:124645051-124645170
BA_j195992_056968	GTGAATATATATGTAAAATTTGTGAATAAATGAAAAATACAAATAACATCAGGTACGGTTTATTTACATATATTCAAAACGTAACATTCTAGACATACAAAATTTTATCATTTAACAATG	chr7:124645111-124645230
BA_j195992_056969	AGTATAAACCTTACTCCTAAAAGATATTTTTGAAGACTTATGTATATATGGTAAGACGTTTTAACCTAATTATTCTCATCATCATAGTCACCATTCCTGGACATTTATTATCTGCTGAAT	chr7:124645464-124645583
BA_j195992_056970	TTAACCTAATTATTCTCATCATCATAGTCACCATTCCTGGACATTTATTATCTGCTGAATGCAGCTCACATTACATGGGTTTTCTTATTTATTTGGCACAACAAAATCCTTTGTGTTTAC	chr7:124645524-124645643
BA_j195992_056971	GCAGCTCACATTACATGGGTTTTCTTATTTATTTGGCACAACAAAATCCTTTGTGTTTACTATTATTATGCTCGATACTGAGATTTGGTGGAAGATAAATTTTAATAATTTTGTATATTT	chr7:124645584-124645703
BA_j195992_056972	TATTATTATGCTCGATACTGAGATTTGGTGGAAGATAAATTTTAATAATTTTGTATATTTTTAAAGTGTATTTGACCTTGCCAGCACTCTATATCCTTATCTTTTATGCAAGCTGGTTTT	chr7:124645644-124645763
BA_j195992_056973	TTAAAGTGTATTTGACCTTGCCAGCACTCTATATCCTTATCTTTTATGCAAGCTGGTTTTGTAAGCCTTAACTTATTACTGTTAATAGTCCCCTGTACCTCCATAAATTTTTTTTTGAGA	chr7:124645704-124645823
BA_j195992_056974	CCGGGTTCAAGTGATTCTTGTGCCTCAGCCTCCCAAGTGATTCTTGTGCCTCAGCCTCCCAAGTACAGGCATGTACCACTATGCCCGGCTAATTTTTGTATTATTATTATTATTTTATTT	chr7:124645893-124646012
BA_j195992_056975	AAAGTGCTGGAATTACAGGCATGAGCCACCGCGCCTGGCTACCTCGATAGATTTTTATGTCCTAACATAGAAGGGCATGAACTACAAAACTACTCTGCCAATTCACTCACTTACTTATAA	chr7:124646096-124646215
BA_j195992_056976	CCTAACATAGAAGGGCATGAACTACAAAACTACTCTGCCAATTCACTCACTTACTTATAACAAGGACCTTTTTTTCCCACATAAAATTGTGAATACTACTTGCTACTATTCTTCCATAAT	chr7:124646156-124646275
BA_j195992_056977	CAAGGACCTTTTTTTCCCACATAAAATTGTGAATACTACTTGCTACTATTCTTCCATAATTATCCTTTTGTTCTGGCTACTATCTCAAAGATAGGTAGATAATTTATAGCTGCACACATT	chr7:124646216-124646335
BA_j195992_056978	TATCCTTTTGTTCTGGCTACTATCTCAAAGATAGGTAGATAATTTATAGCTGCACACATTACAAACCTGTACTTGCCATCATTCTCTCTTTGAATCTGACTCTGAAAAACAGGACTGGCT	chr7:124646276-124646395
BA_j195992_056979	ACAAACCTGTACTTGCCATCATTCTCTCTTTGAATCTGACTCTGAAAAACAGGACTGGCTTCTAGAGGAAGTGGATGGGATTGATTATACTACCAAATAAGGAAGTACTATGGAGTAGAA	chr7:124646336-124646455
BA_j195992_056980	TCTAGAGGAAGTGGATGGGATTGATTATACTACCAAATAAGGAAGTACTATGGAGTAGAATTTGGGTGATGGTTAAGAACTGCCTATAGTGTGTATGACAATTTGTCATACTACATATAC	chr7:124646396-124646515
BA_j195992_056981	TTTGGGTGATGGTTAAGAACTGCCTATAGTGTGTATGACAATTTGTCATACTACATATACATATTACATGTGTACATTACATGTGGGGGCCTAATTTGATGTAGCACATATTAAAGACTA	chr7:124646456-124646575
BA_j195992_056982	ATATTACATGTGTACATTACATGTGGGGGCCTAATTTGATGTAGCACATATTAAAGACTATGCAACAGCACTTTTTGTAGCAAATTACATCATATTAGCTGCTAATTCTTTCTTAACGAA	chr7:124646516-124646635
BA_j195992_056983	TGCAACAGCACTTTTTGTAGCAAATTACATCATATTAGCTGCTAATTCTTTCTTAACGAATGGTAAAAAATTGGGCAAAAAATGAGTTCTGGAATATGGTATTTCAGTATAAAATCATGT	chr7:124646576-124646695
BA_j195992_056984	TGGTAAAAAATTGGGCAAAAAATGAGTTCTGGAATATGGTATTTCAGTATAAAATCATGTATGCAAATTAATTCATTCTATTTTTAGTTTTTATGCTTCTCATTAGGTCTTCTTTTCCTC	chr7:124646636-124646755
BA_j195992_056985	ATGCAAATTAATTCATTCTATTTTTAGTTTTTATGCTTCTCATTAGGTCTTCTTTTCCTCTCTGTTAATGTTAGGTATCTATACTTGTCAATGGACAAAAATGAATTTTTATCAGTGACT	chr7:124646696-124646815
BA_j195992_056986	TCTGTTAATGTTAGGTATCTATACTTGTCAATGGACAAAAATGAATTTTTATCAGTGACTTTTTTAGCAATAATAATGTTTTAATAATAACTTCATTATGCTGCCTTTTCTTTATGTAGC	chr7:124646756-124646875
BA_j195992_056987	TTTTTAGCAATAATAATGTTTTAATAATAACTTCATTATGCTGCCTTTTCTTTATGTAGCTAAATAATGTGAAAATGGGTGTAATAAATAACATTCTTAAATACATGGGTAAGTTATAAA	chr7:124646816-124646935
BA_j195992_056988	TAAATAATGTGAAAATGGGTGTAATAAATAACATTCTTAAATACATGGGTAAGTTATAAAAAATATGTAGGTTAATTTAACTCTCTGTTCTCAATAATATTACTCATAACTGCAAGAAAT	chr7:124646876-124646995
BA_j195992_056989	AAATATGTAGGTTAATTTAACTCTCTGTTCTCAATAATATTACTCATAACTGCAAGAAATATCACATTTTAAACACAATCTAAAAGAGAACTAAATAAATTTTCAATTAATTCTCTTAAG	chr7:124646936-124647055
BA_j195992_056990	ATCACATTTTAAACACAATCTAAAAGAGAACTAAATAAATTTTCAATTAATTCTCTTAAGACTTGCCCTTTGATCAGCAAGCTTCCCCAATTAAAAATAAAAAAAATCCATAGCTGTTAA	chr7:124646996-124647115
BA_j195992_056991	ACTTGCCCTTTGATCAGCAAGCTTCCCCAATTAAAAATAAAAAAAATCCATAGCTGTTAAATCCACAATTATATTTTGTGACTAACCATTTACAATATAATTTCACTACAAAGAACACTT	chr7:124647056-124647175
BA_j195992_056992	ATCCACAATTATATTTTGTGACTAACCATTTACAATATAATTTCACTACAAAGAACACTTTTCAAGTTATTTTCAACACTTTTAATAGAGCTCTAAACTTTTAATACGAGTAGTTTTTAT	chr7:124647116-124647235
BA_j195992_056993	TTCAAGTTATTTTCAACACTTTTAATAGAGCTCTAAACTTTTAATACGAGTAGTTTTTATCCAGACTATCCAGACTTGTTAACCAACCGTCACTGTGAGTGTAATGAAGGCTTCTACGGG	chr7:124647176-124647295
BA_j195992_056994	CCAGACTATCCAGACTTGTTAACCAACCGTCACTGTGAGTGTAATGAAGGCTTCTACGGGTTTGGAGAGGGAGAATGTGCTGGACGAGCAATTTATCACTTAGCCTCACCAGCCAAAAGA	chr7:124647236-124647355
BA_j195992_056995	TTTGGAGAGGGAGAATGTGCTGGACGAGCAATTTATCACTTAGCCTCACCAGCCAAAAGACACTTTGGCTCCCATCAAACCACTTTCAAGAGCCACATTGAAAACAACCAATTTGATAGT	chr7:124647296-124647415
BA_j195992_056996	CACTTTGGCTCCCATCAAACCACTTTCAAGAGCCACATTGAAAACAACCAATTTGATAGTGCCACAGGTGTAGTAATTACATCTTTTAATTCTGCATTTTAACTTTTTTTTCAGCATTTT	chr7:124647356-124647475
BA_j195992_056997	GCCACAGGTGTAGTAATTACATCTTTTAATTCTGCATTTTAACTTTTTTTTCAGCATTTTAGGTTTGATCAGGCTGCCTTCTCATTGGGGAGTGATTTCATTTCTCCCTCTCTTTTTAAA	chr7:124647416-124647535
BA_j195992_056998	AGGTTTGATCAGGCTGCCTTCTCATTGGGGAGTGATTTCATTTCTCCCTCTCTTTTTAAAGTTTTCCTTCTAGGAATTGCATGTACCAGTAAATATTATGATGACCTCATTTCTTTTCTG	chr7:124647476-124647595
BA_j195992_056999	GTTTTCCTTCTAGGAATTGCATGTACCAGTAAATATTATGATGACCTCATTTCTTTTCTGAAATGAGGTTTTAATTAGCTTTATAGCAATAAAGGAAAATTTATTTTCACCACTTTTTAT	chr7:124647536-124647655
BA_j195992_057000	AAATGAGGTTTTAATTAGCTTTATAGCAATAAAGGAAAATTTATTTTCACCACTTTTTATACACACCATTCACATATTTTTGATTTAGTACTGGGAACCCAGGGATATCATCTTATTTTC	chr7:124647596-124647715
BA_j195992_057001	ACACACCATTCACATATTTTTGATTTAGTACTGGGAACCCAGGGATATCATCTTATTTTCCCGAATTACTGATTGTTTAATTGTACTCAGTTTTTTAAAGGTAATATTTCCTATTTTATT	chr7:124647656-124647775
BA_j195992_057002	CCGAATTACTGATTGTTTAATTGTACTCAGTTTTTTAAAGGTAATATTTCCTATTTTATTAATTATTCAGGTACCAAAACCAGATACAACAGTTACAAATAAAGATGACTGTGGACCAAT	chr7:124647716-124647835
BA_j195992_057003	AATTATTCAGGTACCAAAACCAGATACAACAGTTACAAATAAAGATGACTGTGGACCAATATTCCATATGAATATAGACATATAAATTTTCAGAAATACTAGCAGACTGAATGTAGCAAC	chr7:124647776-124647895
BA_j195992_057004	ATTCCATATGAATATAGACATATAAATTTTCAGAAATACTAGCAGACTGAATGTAGCAACATATACAAATAATTATACCTCATGACCAAGTAAGATTTTTTCACAAATGCTATGATGGCT	chr7:124647836-124647955
BA_j195992_057005	ATATACAAATAATTATACCTCATGACCAAGTAAGATTTTTTCACAAATGCTATGATGGCTTAATATCCAAAAATCTACCAATATGTTACATCATATTATTTATCGGAAAATTTTAGACCT	chr7:124647896-124648015
BA_j195992_057006	TAATATCCAAAAATCTACCAATATGTTACATCATATTATTTATCGGAAAATTTTAGACCTTGAAAAGCTCTTATCAGAGTTCAGTTTAACATGCTTTCTGCTGAAACCTACTGGGCTTGA	chr7:124647956-124648075
BA_j195992_057007	TGAAAAGCTCTTATCAGAGTTCAGTTTAACATGCTTTCTGCTGAAACCTACTGGGCTTGAATCATCAGTTAACCTAATAATCTCTATGGTGGATCATCAGCTGTGTGGGACTTATATTTT	chr7:124648016-124648135
BA_j195992_057008	ATCATCAGTTAACCTAATAATCTCTATGGTGGATCATCAGCTGTGTGGGACTTATATTTTCATATTTTCAGTAGTTGGTATAGTCATTGGAGAACTGCAGAAAAATCAAAGTGGAATGGA	chr7:124648076-124648195
BA_j195992_057009	CATATTTTCAGTAGTTGGTATAGTCATTGGAGAACTGCAGAAAAATCAAAGTGGAATGGATTTTAGGAAATAATTTGGTTCTAACAATTTGTGGCCTGTTCCAAAGTAAGTTTTCCCCAC	chr7:124648136-124648255
BA_j195992_057010	TTTTAGGAAATAATTTGGTTCTAACAATTTGTGGCCTGTTCCAAAGTAAGTTTTCCCCACTGTTCTCCAACCATATTTCTAAACTCTCCTGTTTTGTTGAAGTATTAAGAGACCAACATT	chr7:124648196-124648315
BA_j195992_057011	TGTTCTCCAACCATATTTCTAAACTCTCCTGTTTTGTTGAAGTATTAAGAGACCAACATTAATATATTTTTGTGGTCTTAATTCTTCCTATTACTCTCCGTTTAAATGTTTTAAACACAA	chr7:124648256-124648375
BA_j195992_057012	AATATATTTTTGTGGTCTTAATTCTTCCTATTACTCTCCGTTTAAATGTTTTAAACACAAAATTTGCACATAGTTTGATACCAAACATTTTTAATATGACCTGTGAGGCATTGTGTCTTA	chr7:124648316-124648435
BA_j195992_057013	AATTTGCACATAGTTTGATACCAAACATTTTTAATATGACCTGTGAGGCATTGTGTCTTACAGCCCCTACATGATAATGTGAAGGAGCTGGCTTGTACCAACTTGCAAGAGCTAAACTTT	chr7:124648376-124648495
BA_j195992_057014	CAGCCCCTACATGATAATGTGAAGGAGCTGGCTTGTACCAACTTGCAAGAGCTAAACTTTCAGAAATTTTGTGAGCCGGTTGTTAAACCCAGATATTATTTTAAGATAATTATATAAACT	chr7:124648436-124648555
BA_j195992_057015	CAGAAATTTTGTGAGCCGGTTGTTAAACCCAGATATTATTTTAAGATAATTATATAAACTTAACATTAAATAGATTATATAACAAACATAGGTAATAAATATTTGAAACTCATCACTTCA	chr7:124648496-124648615
BA_j195992_057016	TAACATTAAATAGATTATATAACAAACATAGGTAATAAATATTTGAAACTCATCACTTCATAATTATTTGGCTATATTTTATTATTATCTTGAGGTTACTTATTGTGTCTGTGTCATGGA	chr7:124648556-124648675
BA_j195992_057017	TAATTATTTGGCTATATTTTATTATTATCTTGAGGTTACTTATTGTGTCTGTGTCATGGAAATACCATTTAATGGAGTGTTACTGGCAGCTCTTTCCAATTCAGCATTTTATGATGATAT	chr7:124648616-124648735
BA_j195992_057018	AATACCATTTAATGGAGTGTTACTGGCAGCTCTTTCCAATTCAGCATTTTATGATGATATGTTGATCTCTTAAAATTGGCCATGATGGGAATATTTACACCACAGGAGTTGGCAAATGCT	chr7:124648676-124648795
BA_j195992_057019	GTTGATCTCTTAAAATTGGCCATGATGGGAATATTTACACCACAGGAGTTGGCAAATGCTAAAAATCAGAACTTGATTTACTGTTTTGTTGACCGTATAGACGTAAGAAAGTGACAAAAG	chr7:124648736-124648855
BA_j195992_057020	AAAAATCAGAACTTGATTTACTGTTTTGTTGACCGTATAGACGTAAGAAAGTGACAAAAGAAAATATATCATATGGCGCCTACACAATAGTGTGAAGGAGATGCTTTCTTAATAATACAG	chr7:124648796-124648915
BA_j195992_057021	AAAATATATCATATGGCGCCTACACAATAGTGTGAAGGAGATGCTTTCTTAATAATACAGAGTAAACTTTTAAGTGTCATGTCTATTCCTGTCACATTGTGAATATCACAAAAAATAAAA	chr7:124648856-124648975
BA_j195992_057022	AGTAAACTTTTAAGTGTCATGTCTATTCCTGTCACATTGTGAATATCACAAAAAATAAAAAATATGTTTCCAGTTTGGGAAAACTATTCTATAATTCAACAAGGAAGGCCTTTATGTCAT	chr7:124648916-124649035
BA_j195992_057023	AATATGTTTCCAGTTTGGGAAAACTATTCTATAATTCAACAAGGAAGGCCTTTATGTCATTGACCAACAAATAAGGTTCAGACGTATATCTTCATTTCACTTTTGGCTTATTAATGGAAA	chr7:124648976-124649095
BA_j195992_057024	AAAGCTACACTTGTTAACTGCAGTCATAGAACATAAGAGTTCAGCAAAAATCAATAAAATCACTCTGTGAGAACTAATTTGCTATATAGAATTTATAGCAGAGTATTATGCATTTCATTA	chr7:124649122-124649241
BA_j195992_057025	CACTCTGTGAGAACTAATTTGCTATATAGAATTTATAGCAGAGTATTATGCATTTCATTATTCTCTGTAAATTATTTGCAAATTTGTGCTTTTTTTCCTCAGAGCCAATTCAAAAATCAG	chr7:124649182-124649301
BA_j195992_057026	TTCTCTGTAAATTATTTGCAAATTTGTGCTTTTTTTCCTCAGAGCCAATTCAAAAATCAGGCATAAGAAACTGGGCATAAGAGCACACCACTATCCCTCCCTACATCTAATTCTTGTCTC	chr7:124649242-124649361
BA_j195992_057027	GCATAAGAAACTGGGCATAAGAGCACACCACTATCCCTCCCTACATCTAATTCTTGTCTCACACTTCTCTCTGAGCTCTAGGCAAATTCGCTAGTTTTTACTTCTTTATTTTATAAATTA	chr7:124649302-124649421
BA_j195992_057028	ACACTTCTCTCTGAGCTCTAGGCAAATTCGCTAGTTTTTACTTCTTTATTTTATAAATTATTTGATTGACACAATATTTGTACATATTTATGGGTACATGTGATATTTTGTTACATGCAT	chr7:124649362-124649481
BA_j195992_057029	TTCATCACTTTGAGTATTTATCATTTCTATGTGTTGGGAGCATTTTAAGTCTACTCTTCGAACCATTTTGAAATATATAATACCTTGTTGTTAACTATAGTTGGTTACTATAGACACCCT	chr7:124649518-124649637
BA_j195992_057030	AACCATTTTGAAATATATAATACCTTGTTGTTAACTATAGTTGGTTACTATAGACACCCTACTCTTCTATCAAATGGTGGAACTTATTCCTTCTATCTTTCTGTATGTTTGTACCCTTTA	chr7:124649578-124649697
BA_j195992_057031	ACTCTTCTATCAAATGGTGGAACTTATTCCTTCTATCTTTCTGTATGTTTGTACCCTTTAACCAACCACTCTTCACTCCGCTATCCACACACTCTTTCAAACCTTTGTTAACTATTTTTC	chr7:124649638-124649757
BA_j195992_057032	ACCAACCACTCTTCACTCCGCTATCCACACACTCTTTCAAACCTTTGTTAACTATTTTTCTATTCTTTACGTTCATGAGACTCATTTTTTTAACTCCCGCATATGAGTGAGAACGTGCCA	chr7:124649698-124649817
BA_j195992_057033	GGCTTATTTCACTTAACATAATGACCTCCAGGTCCATCCACGTTGCTGCAAATGACATGATTTCATTAATTTTTTTTTAGGGCTGAATAGTTTTCCATTACGTATATATACCATATTTTC	chr7:124649837-124649956
BA_j195992_057034	ATCTGCCCGCCCCAAAGTGCTGGGATTACAGGCATGAGCCACTGCTTCTGGCCGTGTTTTCTTTATCTATTTGTCTGTTGATGGACACTTAGGCTGATTCTGTCTTTGGTATTGTGAATA	chr7:124650204-124650323
BA_j195992_057035	CTTTATCTATTTGTCTGTTGATGGACACTTAGGCTGATTCTGTCTTTGGTATTGTGAATAGTATTGCAATAACAGGGGGTGAAGGTATTTTTTATATTCTGATTTTCCTTCCTTTGGGTA	chr7:124650264-124650383
BA_j195992_057036	GTATTGCAATAACAGGGGGTGAAGGTATTTTTTATATTCTGATTTTCCTTCCTTTGGGTAAATAACCAGTAATGGGTTAGTTCCAGGACCCTCAGCGATACCAAAATTCATGGTTGCTCA	chr7:124650324-124650443
BA_j195992_057037	AATAACCAGTAATGGGTTAGTTCCAGGACCCTCAGCGATACCAAAATTCATGGTTGCTCAAGTCCGTTATGTAAAATGGTAAGTATTTGCATATAACCTACATACGTTGTCTCATATAAT	chr7:124650384-124650503
BA_j195992_057038	AGTCCGTTATGTAAAATGGTAAGTATTTGCATATAACCTACATACGTTGTCTCATATAATTTAAATCATCTCTACATTATCTATAATACCTAATACAATGTAAATTGTATGTAAACACTG	chr7:124650444-124650563
BA_j195992_057039	TTAAATCATCTCTACATTATCTATAATACCTAATACAATGTAAATTGTATGTAAACACTGTTGTATTATTTAGGGAATAAGAAAAAAGTCTGTACATATTCAGTACAGATGCAACCATTT	chr7:124650504-124650623
BA_j195992_057040	TTGTATTATTTAGGGAATAAGAAAAAAGTCTGTACATATTCAGTACAGATGCAACCATTTATTTTTTTCTGAATGTGTTCAATCAATCCAAATTCATGAATACTTATGGATATGGAGGAC	chr7:124650564-124650683
BA_j195992_057041	ATTTTTTTCTGAATGTGTTCAATCAATCCAAATTCATGAATACTTATGGATATGGAGGACTGACTGTATTAAGCTTCTTTTCACTTTCTTACACATTACTCTCTCAGAAGAGATTCTCTT	chr7:124650624-124650743
BA_j195992_057042	TGACTGTATTAAGCTTCTTTTCACTTTCTTACACATTACTCTCTCAGAAGAGATTCTCTTCTCTCCTTATCTGGCCAACATCTGCTCAGCCTTAACAACTTAAAATTTCAGCTTACGTCA	chr7:124650684-124650803
BA_j195992_057043	CTCTCCTTATCTGGCCAACATCTGCTCAGCCTTAACAACTTAAAATTTCAGCTTACGTCAGCATAAATACATCTTTATCATTGCAAACAAGAAAAAAAAGCTATCCTTTTTTTTGACTTT	chr7:124650744-124650863
BA_j195992_057044	GCATAAATACATCTTTATCATTGCAAACAAGAAAAAAAAGCTATCCTTTTTTTTGACTTTACACACTACTCAATTTCCACCATAATTTTTTGCAACTTTTCACAGCATCTTATTTTAAAA	chr7:124650804-124650923
BA_j195992_057045	ACACACTACTCAATTTCCACCATAATTTTTTGCAACTTTTCACAGCATCTTATTTTAAAAGCTATTTTTACTGTCTCCCTATTCTCCCTTTTCATTTTTACTTTAATAAACTCCAAATGA	chr7:124650864-124650983
BA_j195992_057046	GCTATTTTTACTGTCTCCCTATTCTCCCTTTTCATTTTTACTTTAATAAACTCCAAATGAACTGTTTTTTCCAACTTTGCAGCGAAATAGCTCTTGCATGTTACCAATCTCTTGATAACT	chr7:124650924-124651043
BA_j195992_057047	ACTGTTTTTTCCAACTTTGCAGCGAAATAGCTCTTGCATGTTACCAATCTCTTGATAACTCCTTTGTCTTCATCTTCATCTTTCAGCAGCAGTAGATGGTTAACCATTATTGATTTCTTG	chr7:124650984-124651103
BA_j195992_057048	TTATCTACTAGGTATGTCCCTTAAATCCCATATGAAAGTCCACCCGTAAAACTTGTTAACATTACTAGCAAAACTAATCTAAAATTTTTAGCAGATTGTGTGAATTAGCCTCTAAGTATA	chr7:124651491-124651610
BA_j195992_057049	ATTACTAGCAAAACTAATCTAAAATTTTTAGCAGATTGTGTGAATTAGCCTCTAAGTATATCTCCAAAGAAGAACAATACCACACTCTCTTCCTGTAAGCCATGAGAAATAAATGGTGAG	chr7:124651551-124651670
BA_j195992_057050	TCTCCAAAGAAGAACAATACCACACTCTCTTCCTGTAAGCCATGAGAAATAAATGGTGAGTGACAACATCTTTCAAAAATCATTTATTAACTGTTTTCTCTAAGACAGGGCTGCTCATAA	chr7:124651611-124651730
BA_j195992_057051	TGACAACATCTTTCAAAAATCATTTATTAACTGTTTTCTCTAAGACAGGGCTGCTCATAATCTTACTCACTGACAGAAATAAAATTATCAACCAACAAAATGTTAAAGTAAACGACAAAC	chr7:124651671-124651790
BA_j195992_057052	TCTTACTCACTGACAGAAATAAAATTATCAACCAACAAAATGTTAAAGTAAACGACAAACTCCTCCCTCACTTGGTTTCCTGACTTAAGGAGAAAGGGATAGTGTGGAGCAAGGGAAGAT	chr7:124651731-124651850
BA_j195992_057053	TCCTCCCTCACTTGGTTTCCTGACTTAAGGAGAAAGGGATAGTGTGGAGCAAGGGAAGATCCTAGAGTTTTTCTTCTTTGCAAAAGCAATATGATATCAAAAGTAATATCAAAACTTAAA	chr7:124651791-124651910
BA_j195992_057054	CCTAGAGTTTTTCTTCTTTGCAAAAGCAATATGATATCAAAAGTAATATCAAAACTTAAAAGTTGCAGTTTTAGTGATTCTTATTATGTCCCTGTTTAACCACCTGATTTGGCAGGTGCA	chr7:124651851-124651970
BA_j195992_057055	AGTTGCAGTTTTAGTGATTCTTATTATGTCCCTGTTTAACCACCTGATTTGGCAGGTGCAGAAGATGAATGCATTTTGGATAATGTTAGTGGATTATTATAAATGTTGTCAAGCTGGTGG	chr7:124651911-124652030
BA_j195992_057056	GAAGATGAATGCATTTTGGATAATGTTAGTGGATTATTATAAATGTTGTCAAGCTGGTGGATTTCCTTGCTGAGGAAATTTTTACCAACTGTGGTAAATAGTGGGTAAACACATTTGTAA	chr7:124651971-124652090
BA_j195992_057057	ATTTCCTTGCTGAGGAAATTTTTACCAACTGTGGTAAATAGTGGGTAAACACATTTGTAACCTTGGAAATAATGTTTAATCTTGCCCAATGGCTAAAAAAAAAAAAAACCCTCCAGAATG	chr7:124652031-124652150
BA_j195992_057058	CCTTGGAAATAATGTTTAATCTTGCCCAATGGCTAAAAAAAAAAAAAACCCTCCAGAATGAGTTTTATTACATTGAGCAAGGAGAATAATACAAATTCATAGTCTTGTCTCAAGGATTCA	chr7:124652091-124652210
BA_j195992_057059	AGTTTTATTACATTGAGCAAGGAGAATAATACAAATTCATAGTCTTGTCTCAAGGATTCATGAAAGGTATAGTCTGTGGGAACTAATTATCTCATCATCCTATAGGTTGTCACTTTGGTC	chr7:124652151-124652270
BA_j195992_057060	TGAAAGGTATAGTCTGTGGGAACTAATTATCTCATCATCCTATAGGTTGTCACTTTGGTCTACTGATGACATTAGGCTGACAATACCTGGAGAATGAGAAGTTGTTTATGCCGAGATGCC	chr7:124652211-124652330
BA_j195992_057061	TACTGATGACATTAGGCTGACAATACCTGGAGAATGAGAAGTTGTTTATGCCGAGATGCCTAGGTAGGACAAGTATGTATCAAAGGATAGGGAATAATAACCATGAAAATTAAGTTCCTG	chr7:124652271-124652390
BA_j195992_057062	TAGGTAGGACAAGTATGTATCAAAGGATAGGGAATAATAACCATGAAAATTAAGTTCCTGCAGCCTCAGTGGAGCTTCTGGAAGACTAGTGAGTAAGAGTATACATTGAGATATGTTTTC	chr7:124652331-124652450
BA_j195992_057063	CAGCCTCAGTGGAGCTTCTGGAAGACTAGTGAGTAAGAGTATACATTGAGATATGTTTTCCCAAGTGCAAGTGGTTCCACCTTATATCACCTACTTTAAGAAAGAGGCACAATGCTTGTA	chr7:124652391-124652510
BA_j195992_057064	CCAAGTGCAAGTGGTTCCACCTTATATCACCTACTTTAAGAAAGAGGCACAATGCTTGTAGGACCACTTCTTATTTTGATGACAACATATAGACTTGTATAATTCAATGAGGCAAAAATT	chr7:124652451-124652570
BA_j195992_057065	GGACCACTTCTTATTTTGATGACAACATATAGACTTGTATAATTCAATGAGGCAAAAATTCAGTAAGTTACAGTAAAAATGTATATTCATCAAATTTTGAGATAGAATAAAGGCTTTCTT	chr7:124652511-124652630
BA_j195992_057066	CAGTAAGTTACAGTAAAAATGTATATTCATCAAATTTTGAGATAGAATAAAGGCTTTCTTTGTGCCTTTGATTTGCTTAGATTACTATTTGGTTAGCTTATTATTGTATTTTTTCATAAC	chr7:124652571-124652690
BA_j195992_057067	TGTGCCTTTGATTTGCTTAGATTACTATTTGGTTAGCTTATTATTGTATTTTTTCATAACCACATCCAGCTTTTATAAACTGGGTGAGTACTAGAAGTACTTTCAAAGAAATTTAAGTGT	chr7:124652631-124652750
BA_j195992_057068	CACATCCAGCTTTTATAAACTGGGTGAGTACTAGAAGTACTTTCAAAGAAATTTAAGTGTGGAGGTCTTTACAGAAATCCAGATTTTCTCCACTTTTATTATTGTCTTATATGTAAATGA	chr7:124652691-124652810
BA_j195992_057069	GGAGGTCTTTACAGAAATCCAGATTTTCTCCACTTTTATTATTGTCTTATATGTAAATGATTATAAAGTTATTTAAGTTACTTGGACCTTTCCACATATTCAACTTAGTTTTTATAGAGT	chr7:124652751-124652870
BA_j195992_057070	TTATAAAGTTATTTAAGTTACTTGGACCTTTCCACATATTCAACTTAGTTTTTATAGAGTCAAATTCCTTTTTTACATACATATTTCACTAGCTTACATGATAGTTAACTAACTTATGTG	chr7:124652811-124652930
BA_j195992_057071	CAAATTCCTTTTTTACATACATATTTCACTAGCTTACATGATAGTTAACTAACTTATGTGTTATAGATGAAAGCACAAACAGGTTTCAGAATAAATATAATGGAACTTTGGGAAGCATAT	chr7:124652871-124652990
BA_j195992_057072	TTATAGATGAAAGCACAAACAGGTTTCAGAATAAATATAATGGAACTTTGGGAAGCATATAATAATTCAATAATACCATTGGGAGCAATGGTATATGGGTGTATGACAGCATTTGTTAAT	chr7:124652931-124653050
BA_j195992_057073	AATAATTCAATAATACCATTGGGAGCAATGGTATATGGGTGTATGACAGCATTTGTTAATTCTGCAAGAAGGTGAAAGTTACATGGAGATGGCTAAGAGGGTTGCTAGTTTATTACATTT	chr7:124652991-124653110
BA_j195992_057074	TCTGCAAGAAGGTGAAAGTTACATGGAGATGGCTAAGAGGGTTGCTAGTTTATTACATTTATGTATACACTTATCAAACCTATCTGACTGATGATTTGAAGGACCACTCACCTTTAGAGG	chr7:124653051-124653170
BA_j195992_057075	ATGTATACACTTATCAAACCTATCTGACTGATGATTTGAAGGACCACTCACCTTTAGAGGCACCAAGACCAATAAAAGGGTGATGTGCAAGCACTGTGCTTCTTAGCCCTTAAGACTCAG	chr7:124653111-124653230
BA_j195992_057076	CACCAAGACCAATAAAAGGGTGATGTGCAAGCACTGTGCTTCTTAGCCCTTAAGACTCAGTAGATCCAATGGTGATCAGTTTGTTTATGAACGATCAGGATACTATATGGGCTCTTACTT	chr7:124653171-124653290
BA_j195992_057077	TAGATCCAATGGTGATCAGTTTGTTTATGAACGATCAGGATACTATATGGGCTCTTACTTGATGAGCCCTATATTTTAGTGGTCCAATAAGCTACCTACTAGCAGGTTAATTAGTTGGAC	chr7:124653231-124653350
BA_j195992_057078	GATGAGCCCTATATTTTAGTGGTCCAATAAGCTACCTACTAGCAGGTTAATTAGTTGGACAGATTCTGTCATTCCTCAAAAGATGTTTGTGTTGAATTGTAGATAGAGGGTAGAATGCTG	chr7:124653291-124653410
BA_j195992_057079	AGATTCTGTCATTCCTCAAAAGATGTTTGTGTTGAATTGTAGATAGAGGGTAGAATGCTGGTTACCAGAGGCTGGGAAGGGTAGTGAGTGTGGGGGAAAGTGAGGATGGCTACTGGGTCC	chr7:124653351-124653470
BA_j195992_057080	GTTACCAGAGGCTGGGAAGGGTAGTGAGTGTGGGGGAAAGTGAGGATGGCTACTGGGTCCAAAAATATAATTAGAATGAATAAAATCTGGTATTTGATATCACAACATAGTGATTACAGT	chr7:124653411-124653530
BA_j195992_057081	AAAAATATAATTAGAATGAATAAAATCTGGTATTTGATATCACAACATAGTGATTACAGTCTACAAAAATACATTTAAAATAACTAAAAGAGTATAATTGGAATGCTTGTAACACAAAGA	chr7:124653471-124653590
BA_j195992_057082	CTACAAAAATACATTTAAAATAACTAAAAGAGTATAATTGGAATGCTTGTAACACAAAGAAATGATAAATGCTTGAGGTAATGAACACCCCATTTACTCTGATGTTATTATGTATTGTAT	chr7:124653531-124653650
BA_j195992_057083	AATGATAAATGCTTGAGGTAATGAACACCCCATTTACTCTGATGTTATTATGTATTGTATGTCTGCAACTAAATATATCTCATATATTCCATATATATATATATATATATACACACCTGG	chr7:124653591-124653710
BA_j195992_057084	GAGTTCGCACGTCATTGCACTACAGCCTGGGCAACAAGAGCGAAACTCTGTCTCAAAAACAGAACAGAACAAAACAAAACAAAACCACAACAATAAAAAACACTAAAAGCTAAGAAAGAT	chr7:124653967-124654086
BA_j195992_057085	AGAACAGAACAAAACAAAACAAAACCACAACAATAAAAAACACTAAAAGCTAAGAAAGATATTTATTTTGGATTAAATGGGCTTAAATAGAATTACTGTAGTACATATCAACAAAAGGAT	chr7:124654027-124654146
BA_j195992_057086	ATTTATTTTGGATTAAATGGGCTTAAATAGAATTACTGTAGTACATATCAACAAAAGGATAGTGTTACCATGAGTGCTGAAGTGTTAACCTAGAGTATTAATTAAAAATAGGATATTGAT	chr7:124654087-124654206
BA_j195992_057087	AGTGTTACCATGAGTGCTGAAGTGTTAACCTAGAGTATTAATTAAAAATAGGATATTGATACACAATACGGGCAGGAAGAAGTATGGATGAAACTCAACTGATTCTTTGGAAACTCTCAT	chr7:124654147-124654266
BA_j195992_057088	ACACAATACGGGCAGGAAGAAGTATGGATGAAACTCAACTGATTCTTTGGAAACTCTCATGGTACTTGCAACAACCAGTGCTAGGGATTAAGGAAAGACTACTGCAACCCTCAGATCTTG	chr7:124654207-124654326
BA_j195992_057089	GGTACTTGCAACAACCAGTGCTAGGGATTAAGGAAAGACTACTGCAACCCTCAGATCTTGGGAATGAAGCTATGATCACCATCTTGGAATCACCGTGATCATCATCCTGAAAGTACTAAA	chr7:124654267-124654386
BA_j195992_057090	GGAATGAAGCTATGATCACCATCTTGGAATCACCGTGATCATCATCCTGAAAGTACTAAAGAAGGTTTAAGCATCAATCAGAAAAACTGAATTTACAACTAGATGTAGGAACTGCAGAGA	chr7:124654327-124654446
BA_j195992_057091	GAAGGTTTAAGCATCAATCAGAAAAACTGAATTTACAACTAGATGTAGGAACTGCAGAGACCCTGGCTAGAAGATCAGAAGATCAGCTCTATATACTGTCTATACTGGGAAGCCAAAGGT	chr7:124654387-124654506
BA_j195992_057092	CCCTGGCTAGAAGATCAGAAGATCAGCTCTATATACTGTCTATACTGGGAAGCCAAAGGTGTGAACTTTATTTCTAAATTTAAATTTAAAAAAATTTTTTTGAGACAGAGTCTCCAGCTT	chr7:124654447-124654566
BA_j195992_057093	GTGAACTTTATTTCTAAATTTAAATTTAAAAAAATTTTTTTGAGACAGAGTCTCCAGCTTCAGTCTCCAGGCTTAAGATCATTATTTACAAAGTGAACTTGGAGTTTTTCCCTTTCAATA	chr7:124654507-124654626
BA_j195992_057094	CAGTCTCCAGGCTTAAGATCATTATTTACAAAGTGAACTTGGAGTTTTTCCCTTTCAATATCCTGTTAGGATTAAATATCTTTATACCCTAAAAAATAAAAGTACATCTACTATGAAAAA	chr7:124654567-124654686
BA_j195992_057095	TCCTGTTAGGATTAAATATCTTTATACCCTAAAAAATAAAAGTACATCTACTATGAAAAAAATCCCATGTCTACATTTTGTTGTGCTTATTGATTTTAAATCAGCATAATATTCATTCAG	chr7:124654627-124654746
BA_j195992_057096	AATCCCATGTCTACATTTTGTTGTGCTTATTGATTTTAAATCAGCATAATATTCATTCAGTTAATACAATCTTCTCTGATTTAATTTGCATGATTTTATTTCTAGTGCATAAGATTGAAC	chr7:124654687-124654806
BA_j195992_057097	TTAATACAATCTTCTCTGATTTAATTTGCATGATTTTATTTCTAGTGCATAAGATTGAACATGGAAAAGTAATTTTTTACATTTCTTCTTTTGCAAATTTTCTTTACAATTCTTAACATA	chr7:124654747-124654866
BA_j195992_057098	ATGGAAAAGTAATTTTTTACATTTCTTCTTTTGCAAATTTTCTTTACAATTCTTAACATATTAAAGATATTACATATATTACAAATATTTTTATCCATTTTATTAGCCTCATTTTGATTG	chr7:124654807-124654926
BA_j195992_057099	TTAAAGATATTACATATATTACAAATATTTTTATCCATTTTATTAGCCTCATTTTGATTGTTGACATTTTTTGCCATATAGAAAATTAATTTTTTAAAGTTAACACAACAATCTCTTCTT	chr7:124654867-124654986
BA_j195992_057100	TTGACATTTTTTGCCATATAGAAAATTAATTTTTTAAAGTTAACACAACAATCTCTTCTTGGTACTCTTTCCTTTATCTTGGATCTTAGGCCTTGGTAAGACTGCCACCCCTCTTTATCC	chr7:124654927-124655046
BA_j195992_057101	GGTACTCTTTCCTTTATCTTGGATCTTAGGCCTTGGTAAGACTGCCACCCCTCTTTATCCACTAATCACAAGTGAGTAATAACAGCTTTATTTTGTTGCTACATTTTGTATCACGCTTTT	chr7:124654987-124655106
BA_j195992_057102	ACTAATCACAAGTGAGTAATAACAGCTTTATTTTGTTGCTACATTTTGTATCACGCTTTTGGCTTTTAGCTGTTTCATGACTGGAAAAACCAATTCCCTATATTAAATTCCCCCTGCTTG	chr7:124655047-124655166
BA_j195992_057103	GGCTTTTAGCTGTTTCATGACTGGAAAAACCAATTCCCTATATTAAATTCCCCCTGCTTGAAATGCCTAGAATTTTTTTGGTACTTTTAGTTCATTGGAAAATCTCTGGAATTTGTTTCT	chr7:124655107-124655226
BA_j195992_057104	AAATGCCTAGAATTTTTTTGGTACTTTTAGTTCATTGGAAAATCTCTGGAATTTGTTTCTCTAAATAATATAAGAAAGTTAATCATTTTTCTAATGATTTGACCAGCTGTTACAAAAAGA	chr7:124655167-124655286
BA_j195992_057105	CTAAATAATATAAGAAAGTTAATCATTTTTCTAATGATTTGACCAGCTGTTACAAAAAGAGTTGTTTAATCATCCAATCTTATACTGAGATTTAGAAATGCCTCTTTTAGCAAACACTAA	chr7:124655227-124655346
BA_j195992_057106	GTTGTTTAATCATCCAATCTTATACTGAGATTTAGAAATGCCTCTTTTAGCAAACACTAAATAAATCTGCTTCTGGAATTTCCATTCGTTCCATTAATATTTCCCCATATGTGTGTTCTA	chr7:124655287-124655406
BA_j195992_057107	ATAAATCTGCTTCTGGAATTTCCATTCGTTCCATTAATATTTCCCCATATGTGTGTTCTACACAGTTTGTTAAGATCTTACAATACCTGGTAACTTAAGATTGTAATCATTTGATGTAGT	chr7:124655347-124655466
BA_j195992_057108	CACAGTTTGTTAAGATCTTACAATACCTGGTAACTTAAGATTGTAATCATTTGATGTAGTTTTCAAAATTGTCTATTGTTTTGTTCCATTCATATTATGTTATTATGTTGTTCTGTTATA	chr7:124655407-124655526
BA_j195992_057109	TTTCAAAATTGTCTATTGTTTTGTTCCATTCATATTATGTTATTATGTTGTTCTGTTATATTATTCTTTCAAAAATTGCTACCATTTTACCAAGTTTGACAGAGTCCTGAGGGTTATTTA	chr7:124655467-124655586
BA_j195992_057110	TTATTCTTTCAAAAATTGCTACCATTTTACCAAGTTTGACAGAGTCCTGAGGGTTATTTACAAAAATGACATTATTGTGAAAAGAACTTTCTAATATCCTTTTTTTGCAGCTCTGAACAT	chr7:124655527-124655646
BA_j195992_057111	CAAAAATGACATTATTGTGAAAAGAACTTTCTAATATCCTTTTTTTGCAGCTCTGAACATGAAATGCTTTCCATTTGTTTAAGTTCTGTTTTAGACATTTGGTATAATTTTGTGATGTTT	chr7:124655587-124655706
BA_j195992_057112	GAAATGCTTTCCATTTGTTTAAGTTCTGTTTTAGACATTTGGTATAATTTTGTGATGTTTATTCTGTAGGTTTTTCACTTATTCTTAGATACTACATTTTTGCTAAAAAGCATAAAATAT	chr7:124655647-124655766
BA_j195992_057113	ATTCTGTAGGTTTTTCACTTATTCTTAGATACTACATTTTTGCTAAAAAGCATAAAATATTTTATATTTTCTCCATCTTATTGGTATTTTAAGAAACTGTTATTTTAAAATGTACTTTAT	chr7:124655707-124655826
BA_j195992_057114	TTTATATTTTCTCCATCTTATTGGTATTTTAAGAAACTGTTATTTTAAAATGTACTTTATTTAAAAATCAAAGTACAAAAGTGTACTGAAAATAACATGAGGATGTATCACTTTCCTTTT	chr7:124655767-124655886
BA_j195992_057115	TTAAAAATCAAAGTACAAAAGTGTACTGAAAATAACATGAGGATGTATCACTTTCCTTTTCTGTTGCTTTATTTTCAAGATTCCTGTCATGTAAAATATTAAATCTCTCCCATATCTTTG	chr7:124655827-124655946
BA_j195992_057116	CTGTTGCTTTATTTTCAAGATTCCTGTCATGTAAAATATTAAATCTCTCCCATATCTTTGGTCTTATTTTGTATTTTCTATTTGTCATATTTTCTCCTCCTTTATTGTTTGCTGCATTTT	chr7:124655887-124656006
BA_j195992_057117	GTCTTATTTTGTATTTTCTATTTGTCATATTTTCTCCTCCTTTATTGTTTGCTGCATTTTATATACCTCATTTTTCTTAAACATTAAAAAAGTGTTTAACTTTATACAATTTTACAATTA	chr7:124655947-124656066
BA_j195992_057118	ATATACCTCATTTTTCTTAAACATTAAAAAAGTGTTTAACTTTATACAATTTTACAATTACCCCTCCATTTTCTAGCACTGTCTTAAATTTCTTAGAAGATTAGTTTTTAATCTAATTCT	chr7:124656007-124656126
BA_j195992_057119	CCCCTCCATTTTCTAGCACTGTCTTAAATTTCTTAGAAGATTAGTTTTTAATCTAATTCTTTAACATACCATCTCTTTATTCACTCTATTCCTTTCTTTTTTTGTGTTGTTTGTCATTTC	chr7:124656067-124656186
BA_j195992_057120	TTAACATACCATCTCTTTATTCACTCTATTCCTTTCTTTTTTTGTGTTGTTTGTCATTTCCATATCTGTTTTTCTTGTTTCTCAATATTTATTTCATACATGTTATCTCCTTATATTTTA	chr7:124656127-124656246
BA_j195992_057121	CATATCTGTTTTTCTTGTTTCTCAATATTTATTTCATACATGTTATCTCCTTATATTTTATGCTAAATTGAAGTATAATTTGTTGGCTAAATGTTATATCTCACCATTTCGCTTTTCAGT	chr7:124656187-124656306
BA_j195992_057122	TGCTAAATTGAAGTATAATTTGTTGGCTAAATGTTATATCTCACCATTTCGCTTTTCAGTTAATTAGTAAATCAGTTGCTTCTGCCGTAATGGCTCAGGTACCCCAGCCATCTGAGCCAA	chr7:124656247-124656366
BA_j195992_057123	TAATTAGTAAATCAGTTGCTTCTGCCGTAATGGCTCAGGTACCCCAGCCATCTGAGCCAATCATTCAGCATGTGGCATTTTTCCGTCTGCAGGAACTGTTTCAAGAGAAGTTCAGGGAAT	chr7:124656307-124656426
BA_j195992_057124	TCATTCAGCATGTGGCATTTTTCCGTCTGCAGGAACTGTTTCAAGAGAAGTTCAGGGAATATAGGCTCAAGCCTCTGATTCACTGAGGGTGAGAAGAGTTCTTTCCTGCTGGACATGAAT	chr7:124656367-124656486
BA_j195992_057125	ATAGGCTCAAGCCTCTGATTCACTGAGGGTGAGAAGAGTTCTTTCCTGCTGGACATGAATATTTCTTGCAGATGTCTTATGATTAAAGATGATATCAGCCTTAGAACAAAAGTGACACTG	chr7:124656427-124656546
BA_j195992_057126	ATTTCTTGCAGATGTCTTATGATTAAAGATGATATCAGCCTTAGAACAAAAGTGACACTGTGAATGGCAGCGAGAAGAAAGACAGAGAGAGACAGAGAGAGAAGAGAGAAAACAATCCCA	chr7:124656487-124656606
BA_j195992_057127	TGAATGGCAGCGAGAAGAAAGACAGAGAGAGACAGAGAGAGAAGAGAGAAAACAATCCCAGAGTAAACCCATCATGAATTATTCTCTGCCTCTGGAGTTTCATTTATGTGAGTCGATTGT	chr7:124656547-124656666
BA_j195992_057128	GAGTAAACCCATCATGAATTATTCTCTGCCTCTGGAGTTTCATTTATGTGAGTCGATTGTGTCCTCATTGTTTAAGTTTTGCCACTCAAAGAGTCGTCCATGAACTAGCAGCATTGATAT	chr7:124656607-124656726
BA_j195992_057129	GTCCTCATTGTTTAAGTTTTGCCACTCAAAGAGTCGTCCATGAACTAGCAGCATTGATATTGCCTGGGAACTTCCTAGAAATGAAGAGTCTTAGGTCCCATCTCTGACCAACTAAATTAC	chr7:124656667-124656786
BA_j195992_057130	TGCCTGGGAACTTCCTAGAAATGAAGAGTCTTAGGTCCCATCTCTGACCAACTAAATTACAGTCTACATTTTATCAGAATCCCAAGGTGATTTATATAGACATTAAAATTTGAGAAGCAT	chr7:124656727-124656846
BA_j195992_057131	AGTCTACATTTTATCAGAATCCCAAGGTGATTTATATAGACATTAAAATTTGAGAAGCATTATCTAAAACTGTGGCTCTCAAAAAATAGTTTATGTATTCCTGAAGCTTTTTAATGTAAT	chr7:124656787-124656906
BA_j195992_057132	TATCTAAAACTGTGGCTCTCAAAAAATAGTTTATGTATTCCTGAAGCTTTTTAATGTAATTCCATGGAGTCTATGAGGTCAAACCTGTATTCATAATTATAATAAGATATTATTTGCCAT	chr7:124656847-124656966
BA_j195992_057133	TCCATGGAGTCTATGAGGTCAAACCTGTATTCATAATTATAATAAGATATTATTTGCCATATCTAGAACACCTGATAGCACAATAATCAACATATTCTTAGTAAAGAATAATGTTGAAGG	chr7:124656907-124657026
BA_j195992_057134	ATCTAGAACACCTGATAGCACAATAATCAACATATTCTTAGTAAAGAATAATGTTGAAGGGAGATCATAGACTAATACTGATTTTGAGGTTTTCTCCATCCTTATTCTATAGTGAACCTG	chr7:124656967-124657086
BA_j195992_057135	GAGATCATAGACTAATACTGATTTTGAGGTTTTCTCCATCCTTATTCTATAGTGAACCTGCATTTTAATTTTTTTTTCAGCATCTCTTTTATTTTCTTCATATACCAGTAACCTGATTAT	chr7:124657027-124657146
BA_j195992_057136	CATTTTAATTTTTTTTTCAGCATCTCTTTTATTTTCTTCATATACCAGTAACCTGATTATACTTGGAAGGGCCCACTGTTAGTCCATGGGGTTTAGGTATGTGTGACCTCTTGACCTTAC	chr7:124657087-124657206
BA_j195992_057137	ACTTGGAAGGGCCCACTGTTAGTCCATGGGGTTTAGGTATGTGTGACCTCTTGACCTTACTGCTGTCTCTTCATGGATGGAGATGTAACCTGTCTGACTAACTAACTCATTTAATTTTCT	chr7:124657147-124657266
BA_j195992_057138	TGCTGTCTCTTCATGGATGGAGATGTAACCTGTCTGACTAACTAACTCATTTAATTTTCTTGGCCACAGTGATTGATTCAGAAATATGAATCATGTTGGTGCCTTCAGAAGAGGTATTGA	chr7:124657207-124657326
BA_j195992_057139	TGGCCACAGTGATTGATTCAGAAATATGAATCATGTTGGTGCCTTCAGAAGAGGTATTGATGCTTGTTTTTCCTGGAAATATTGGGAAGTGAAAGTTCTCTTTGCACAAAGTTTACTTTT	chr7:124657267-124657386
BA_j195992_057140	TGCTTGTTTTTCCTGGAAATATTGGGAAGTGAAAGTTCTCTTTGCACAAAGTTTACTTTTAATAAAGATGATTTTAGCTAGTTTGCCAGGAGCTTCCTTTAGAGATGGCTTTCCTGTTAT	chr7:124657327-124657446
BA_j195992_057141	AATAAAGATGATTTTAGCTAGTTTGCCAGGAGCTTCCTTTAGAGATGGCTTTCCTGTTATTGATAGGTATAGAATTTAAATTTAAAATAATTTTTCTCAGAAACTTAAAGCATATTCCAT	chr7:124657387-124657506
BA_j195992_057142	TGATAGGTATAGAATTTAAATTTAAAATAATTTTTCTCAGAAACTTAAAGCATATTCCATGTTATTGCAGACTGAATTTATTTTGTGAAACAACGGCAAGATATGACATTAACTGACAGT	chr7:124657447-124657566
BA_j195992_057143	GTTATTGCAGACTGAATTTATTTTGTGAAACAACGGCAAGATATGACATTAACTGACAGTGAAAATTTATCAGTTCATATTCATTTCATTCTAGATACTGATATTGATTTTTATTAGTCC	chr7:124657507-124657626
BA_j195992_057144	GAAAATTTATCAGTTCATATTCATTTCATTCTAGATACTGATATTGATTTTTATTAGTCCTAATAATTGGTAATCGTGAAACTATCATTTTTTCATAAGTATTTTCATAAGTATTTGAGT	chr7:124657567-124657686
BA_j195992_057145	TAATAATTGGTAATCGTGAAACTATCATTTTTTCATAAGTATTTTCATAAGTATTTGAGTAAAGTTTGAGTAGACATCATAAATATAGATGACCACATACATTTTTGAATTGAAGATTCT	chr7:124657627-124657746
BA_j195992_057146	AAAGTTTGAGTAGACATCATAAATATAGATGACCACATACATTTTTGAATTGAAGATTCTAGTGATCCTTTCTTATTTATTTTTCAATTCTCACTACTTAGCACACTGACTGTTTCACTG	chr7:124657687-124657806
BA_j195992_057147	AGTGATCCTTTCTTATTTATTTTTCAATTCTCACTACTTAGCACACTGACTGTTTCACTGTCATTGCTGAAAATGATAAGGTAATTTTGAATATAGGCTTTGTAACTGCAAATTCTTCTT	chr7:124657747-124657866
BA_j195992_057148	TCATTGCTGAAAATGATAAGGTAATTTTGAATATAGGCTTTGTAACTGCAAATTCTTCTTTTATTACACTGAGCTAATATGTTATTAATCTTGTAATATTTTTTCAAGTTGACATATAGT	chr7:124657807-124657926
BA_j195992_057149	TTATTACACTGAGCTAATATGTTATTAATCTTGTAATATTTTTTCAAGTTGACATATAGTGTTATAAGAATCCTTAACTATAATTTGATTTCCAAGGCTGCAAAGAATATTATGAATACC	chr7:124657867-124657986
BA_j195992_057150	GTTATAAGAATCCTTAACTATAATTTGATTTCCAAGGCTGCAAAGAATATTATGAATACCTTTATAGGAAAGAGTTTTCTCTAATTTAATAAATATTTATTGTCTACCTAATATATGCTG	chr7:124657927-124658046
BA_j195992_057151	TTTATAGGAAAGAGTTTTCTCTAATTTAATAAATATTTATTGTCTACCTAATATATGCTGGTGAGTAACATGCAATACACAATCTATATACTCAAAGAGAGCCTAGTTTGGTAGATAAGA	chr7:124657987-124658106
BA_j195992_057152	GTGAGTAACATGCAATACACAATCTATATACTCAAAGAGAGCCTAGTTTGGTAGATAAGATGGACATACACATACTTTTAACTCTGTTATAAGAGCAGCAGATGTAAAACATGGGAGAAA	chr7:124658047-124658166
BA_j195992_057153	TGGACATACACATACTTTTAACTCTGTTATAAGAGCAGCAGATGTAAAACATGGGAGAAATGATTAACTTTATCTGTGATTATGTGAGAAATACAATTGAAGAATATCACAAATGGAGAT	chr7:124658107-124658226
BA_j195992_057154	TGATTAACTTTATCTGTGATTATGTGAGAAATACAATTGAAGAATATCACAAATGGAGATAGGTGATTATAGGCAAAAGAAAGGCATGTTCAAATGCACCCAGTATTTGATGCACCAATG	chr7:124658167-124658286
BA_j195992_057155	AGGTGATTATAGGCAAAAGAAAGGCATGTTCAAATGCACCCAGTATTTGATGCACCAATGCTTGGAAGAACTATGGACAGTTTAGAATTGTTTGAAATAGGGATGGGAGAAGATGAGACT	chr7:124658227-124658346
BA_j195992_057156	CTTGGAAGAACTATGGACAGTTTAGAATTGTTTGAAATAGGGATGGGAGAAGATGAGACTAAAGAGATTTGCTGAGTCCAGATCAGGATGGATCTTGCATGCCATACAAAGAAATTTAGA	chr7:124658287-124658406
BA_j195992_057157	AAAGAGATTTGCTGAGTCCAGATCAGGATGGATCTTGCATGCCATACAAAGAAATTTAGACTTTATTTGGCTGACCAGTGTTACATACTTTTAAAGAAAATCCATTTGAAATATGTAACA	chr7:124658347-124658466
BA_j195992_057158	CTTTATTTGGCTGACCAGTGTTACATACTTTTAAAGAAAATCCATTTGAAATATGTAACAAATCTCTCCTAAAACAATTTGAGATTATTGTAGTTTTTACATTCCTTCAGTGCAAATCAT	chr7:124658407-124658526
BA_j195992_057159	AATCTCTCCTAAAACAATTTGAGATTATTGTAGTTTTTACATTCCTTCAGTGCAAATCATTATGTAGGCAAAGAGGTTCCTTTAAAATGTCTTGCAGAGGATAGAGATGCATTTTTGAAA	chr7:124658467-124658586
BA_j195992_057160	TATGTAGGCAAAGAGGTTCCTTTAAAATGTCTTGCAGAGGATAGAGATGCATTTTTGAAACAATGAGGAGGTACATTAGATGACAGATATGAAAGCTTGACTTACAGCAATGGCTGCAAA	chr7:124658527-124658646
BA_j195992_057161	CAATGAGGAGGTACATTAGATGACAGATATGAAAGCTTGACTTACAGCAATGGCTGCAAATGGGGAGGTCAACAGATCTGAGCAACTGGAGGGGTTGTTGGATCAACAGGACTTGGATAA	chr7:124658587-124658706
BA_j195992_057162	TGGGGAGGTCAACAGATCTGAGCAACTGGAGGGGTTGTTGGATCAACAGGACTTGGATAAATCAGGACTTTGATCTAACTTATTTATTTATATTTAAGTGAGAAGAAGAAAGCTTTAAAA	chr7:124658647-124658766
BA_j195992_057163	ATCAGGACTTTGATCTAACTTATTTATTTATATTTAAGTGAGAAGAAGAAAGCTTTAAAATATTGTTCCCTTAGGGCTCCATATACAATCAGTGGGATTTAGTTTTGCAATATGTATTAA	chr7:124658707-124658826
BA_j195992_057164	TATTGTTCCCTTAGGGCTCCATATACAATCAGTGGGATTTAGTTTTGCAATATGTATTAATTGAATTTACAAATATAGCATCTATAGGCACTTTAGATCATTATATTTATAAACATATTA	chr7:124658767-124658886
BA_j195992_057165	TTGAATTTACAAATATAGCATCTATAGGCACTTTAGATCATTATATTTATAAACATATTAAATAAATGGGTAGGTGATACTGCCTGATAAAGTGAAATGATGAATTTATAGCTTTCCATT	chr7:124658827-124658946
BA_j195992_057166	AATAAATGGGTAGGTGATACTGCCTGATAAAGTGAAATGATGAATTTATAGCTTTCCATTAGATTTTTCAAAAGGTTCCCACTTCACTTTAAATTAAATGTCATATTTATGTGTAATTTT	chr7:124658887-124659006
BA_j195992_057167	AGATTTTTCAAAAGGTTCCCACTTCACTTTAAATTAAATGTCATATTTATGTGTAATTTTATACTCCTTGAAGTCTAAGATCTATTGGTTTCAATATTATTCATATAACAATAAGTTTGT	chr7:124658947-124659066
BA_j195992_057168	ATACTCCTTGAAGTCTAAGATCTATTGGTTTCAATATTATTCATATAACAATAAGTTTGTTTTGGTGATACAAAAGACTTTTTAGAACTTGACCATACCCTTTTTCCTGTTTTTCTTCTG	chr7:124659007-124659126
BA_j195992_057169	TTTGGTGATACAAAAGACTTTTTAGAACTTGACCATACCCTTTTTCCTGTTTTTCTTCTGTTCTTTAATTTACTTATATCTTTATCTAAATTGTAATATTAGCATTTTAAATTTTATAAC	chr7:124659067-124659186
BA_j195992_057170	TTCTTTAATTTACTTATATCTTTATCTAAATTGTAATATTAGCATTTTAAATTTTATAACTTGATTGGATAGATCAATACTTACCAATTTCTTTTACGTCATGGCACACCTAGAAAATGA	chr7:124659127-124659246
BA_j195992_057171	TTGATTGGATAGATCAATACTTACCAATTTCTTTTACGTCATGGCACACCTAGAAAATGATATATACATGCAGTACTTGAAGGGCAGTAGATAAAGATGCTTACTTTTGGAGAGAACAAG	chr7:124659187-124659306
BA_j195992_057172	TATATACATGCAGTACTTGAAGGGCAGTAGATAAAGATGCTTACTTTTGGAGAGAACAAGCCACATGCTCCAGCCTCCCATACTTTTATCAGAACACCCTGAAGCTAGAGGAAAACGCTG	chr7:124659247-124659366
BA_j195992_057173	CCACATGCTCCAGCCTCCCATACTTTTATCAGAACACCCTGAAGCTAGAGGAAAACGCTGTCTCCTCACACTCACAGATGTAACTTATCCACATTGGTTGGAATGCTTTGAATTTTGAAA	chr7:124659307-124659426
BA_j195992_057174	TCTCCTCACACTCACAGATGTAACTTATCCACATTGGTTGGAATGCTTTGAATTTTGAAATGAAACTTCAAGAGGTTGTGCTTATGGAATGGACACCCGTGTTGTTCAGCAAGAATTGTG	chr7:124659367-124659486
BA_j195992_057175	TGAAACTTCAAGAGGTTGTGCTTATGGAATGGACACCCGTGTTGTTCAGCAAGAATTGTGATGGTGTATTGATAGACCACATAACAAAAATGTCAATTTGCTGAAGAAATAGTTGCTAGT	chr7:124659427-124659546
BA_j195992_057176	ATGGTGTATTGATAGACCACATAACAAAAATGTCAATTTGCTGAAGAAATAGTTGCTAGTGATCATGTGGAGATCTTGAAACCTGGTATACAGACAACTCAGGACAACCTACAGTCATTA	chr7:124659487-124659606
BA_j195992_057177	GATCATGTGGAGATCTTGAAACCTGGTATACAGACAACTCAGGACAACCTACAGTCATTACTGAGGACATGAGTGAAACACATGTTTTATTGATGAAGACTCAGGAGTCTTTGATAGGAT	chr7:124659547-124659666
BA_j195992_057178	CTGAGGACATGAGTGAAACACATGTTTTATTGATGAAGACTCAGGAGTCTTTGATAGGATATTATAAATACTGCAATCCAATTTTTTCATTTTATAAATGAGAACACTTGAGACAAAGAA	chr7:124659607-124659726
BA_j195992_057179	ATTATAAATACTGCAATCCAATTTTTTCATTTTATAAATGAGAACACTTGAGACAAAGAAATTGTGTGTCTTGACTAGAAAGTAAAAGTCTTGAATAGAGGGTAAATGACTGGACTTAAG	chr7:124659667-124659786
BA_j195992_057180	ATTGTGTGTCTTGACTAGAAAGTAAAAGTCTTGAATAGAGGGTAAATGACTGGACTTAAGCTTTTTGAAATCAGGGACATTTTTCTCTTTTGTTAATTACTATATTCTATTGCCTGGTAG	chr7:124659727-124659846
BA_j195992_057181	CTTTTTGAAATCAGGGACATTTTTCTCTTTTGTTAATTACTATATTCTATTGCCTGGTAGAGTACATAGCACATGGCAGAAGTTTCAAAAATTTTACTGAGTGGATGAATGAATGAATGT	chr7:124659787-124659906
BA_j195992_057182	AGTACATAGCACATGGCAGAAGTTTCAAAAATTTTACTGAGTGGATGAATGAATGAATGTATTGTCCAGGGACACATGGTTAGTTGGAGAGCCAAAATGAGACTTAAAATCTTCCATCTT	chr7:124659847-124659966
BA_j195992_057183	ATTGTCCAGGGACACATGGTTAGTTGGAGAGCCAAAATGAGACTTAAAATCTTCCATCTTCCAGCTCAATGCTTCAATCCACTGTGTATAACATAGTTATCAATATTCTATGAATAATTC	chr7:124659907-124660026
BA_j195992_057184	AATTGAATATTTTAAGAATTTACCTTTCTTCTGTTTTGTAGCAGTTCCTGTCCATCATATTCATAAATAGAAAATAAAACATTTAGTTCACCATCAGGCTTATATTTATCTTAACAGATT	chr7:124660069-124660188
BA_j195992_057185	TCATAAATAGAAAATAAAACATTTAGTTCACCATCAGGCTTATATTTATCTTAACAGATTTCTGTAAATACAGATAATTTAATAAACAACAAAGTTGGTCTTATATAAGCTATTACAAAT	chr7:124660129-124660248
BA_j195992_057186	TCTGTAAATACAGATAATTTAATAAACAACAAAGTTGGTCTTATATAAGCTATTACAAATTTTTTTCTCTTTAGTAGTTAGTATCTTTTTAATTTTCTTCAGTGGTTGAATATACTCAGG	chr7:124660189-124660308
BA_j195992_057187	TTTTTTCTCTTTAGTAGTTAGTATCTTTTTAATTTTCTTCAGTGGTTGAATATACTCAGGTTTACATTCATTTCTCATTAATTAGATGGTGAGAGACAAAACTTGCAATAAATTTTTACC	chr7:124660249-124660368
BA_j195992_057188	TTTACATTCATTTCTCATTAATTAGATGGTGAGAGACAAAACTTGCAATAAATTTTTACCAGTGTATCCTGTTTGCAGGCAATGGAAATCAGAGAAACACTGTTCCTGAAAGCTTCTGTC	chr7:124660309-124660428
BA_j195992_057189	AGTGTATCCTGTTTGCAGGCAATGGAAATCAGAGAAACACTGTTCCTGAAAGCTTCTGTCACTCAAGAATCCATGAAACATTCATGAACTTCACATCAGGTAAAGGTGTCCTTGTTTACA	chr7:124660369-124660488
BA_j195992_057190	ACTCAAGAATCCATGAAACATTCATGAACTTCACATCAGGTAAAGGTGTCCTTGTTTACATATTTGCAGATTTGCTTATGCATGCCCTCAACAAGATTTCACAAATGTTTATGATCCTAT	chr7:124660429-124660548
BA_j195992_057191	TATTTGCAGATTTGCTTATGCATGCCCTCAACAAGATTTCACAAATGTTTATGATCCTATGACCATATTAATTATAAATCTGCATGTAGATACTAATGAAAATTTTACCTAACATGTTAT	chr7:124660489-124660608
BA_j195992_057192	GACCATATTAATTATAAATCTGCATGTAGATACTAATGAAAATTTTACCTAACATGTTATTAGTCCATGACTCTTTTTCATGATAATTTATAGCAACCAAATTGGGAGAAGAAAGCTAAA	chr7:124660549-124660668
BA_j195992_057193	TAGTCCATGACTCTTTTTCATGATAATTTATAGCAACCAAATTGGGAGAAGAAAGCTAAATTGAATTATTAATTATAATAAAATTCAATATGAAAGTTTCCATAAACTATGTCTTGAGAA	chr7:124660609-124660728
BA_j195992_057194	TTGAATTATTAATTATAATAAAATTCAATATGAAAGTTTCCATAAACTATGTCTTGAGAACCACCAGCAACTTGATAGATGAATGTGAATTATACTGTTCTCCCTTTCATTGCTTCTTCA	chr7:124660669-124660788
BA_j195992_057195	CCACCAGCAACTTGATAGATGAATGTGAATTATACTGTTCTCCCTTTCATTGCTTCTTCAGCTAGGCTGTAGTGTTTACAAAGCAGACACTAAAGTTGAGATTTAGCAATTGCCACATTG	chr7:124660729-124660848
BA_j195992_057196	GCTAGGCTGTAGTGTTTACAAAGCAGACACTAAAGTTGAGATTTAGCAATTGCCACATTGTCTGTGACTTTTTTAGATACTGTGAAAAAAGGAAAGATTACAGAGTTTAGAGGAAGGGAA	chr7:124660789-124660908
BA_j195992_057197	TCTGTGACTTTTTTAGATACTGTGAAAAAAGGAAAGATTACAGAGTTTAGAGGAAGGGAAAAACTTGAATGATTTGTTTTAAAAACGCTTTGTTCTGAAAACCATGAGTTAGTAGGCTTG	chr7:124660849-124660968
BA_j195992_057198	AAACTTGAATGATTTGTTTTAAAAACGCTTTGTTCTGAAAACCATGAGTTAGTAGGCTTGCGGTTAATACTAGTGAAAGAGTCTGGATTGCGTTATGAAAGGGGTGATTTATTCCCATAC	chr7:124660909-124661028
BA_j195992_057199	CGGTTAATACTAGTGAAAGAGTCTGGATTGCGTTATGAAAGGGGTGATTTATTCCCATACAGAGAAGGGTACATTGATTAATATGAGTTCCTATGTAATTACTTAGAATAAACTTTGCCA	chr7:124660969-124661088
BA_j195992_057200	AGAGAAGGGTACATTGATTAATATGAGTTCCTATGTAATTACTTAGAATAAACTTTGCCAAAACCCCCTAGTTTTGTCATTTGGCAAGGTTTTGGTTGGCATAGCAGAAACAGCGTATCA	chr7:124661029-124661148
BA_j195992_057201	AAACCCCCTAGTTTTGTCATTTGGCAAGGTTTTGGTTGGCATAGCAGAAACAGCGTATCATGTGTTTAGCTAATCACTTAGTCTTTCACTACATATTTAAAGGCAAAATAGAGATATGCA	chr7:124661089-124661208
BA_j195992_057202	TGTGTTTAGCTAATCACTTAGTCTTTCACTACATATTTAAAGGCAAAATAGAGATATGCAGGCAACATAGTTCTAGAAATGAGCAAATTGTGAGCTTGTTATGCAAATGTAACAAATGGT	chr7:124661149-124661268
BA_j195992_057203	GGCAACATAGTTCTAGAAATGAGCAAATTGTGAGCTTGTTATGCAAATGTAACAAATGGTTCCTACATAGAAGTTGAGCAAATAATTGGGACTTTTGTGTTTAAAATATATTAGTAACTT	chr7:124661209-124661328
BA_j195992_057204	TCCTACATAGAAGTTGAGCAAATAATTGGGACTTTTGTGTTTAAAATATATTAGTAACTTAAGACATAGAGGCATACTTATAAAGCTATCAACATTCATCTAGTCATATAATTTGAATAG	chr7:124661269-124661388
BA_j195992_057205	AAGACATAGAGGCATACTTATAAAGCTATCAACATTCATCTAGTCATATAATTTGAATAGAATTAGAATTCAGAAAAGTCTCTGATATGGTTTGATTATGTCTCTACCCAAATCTCATCT	chr7:124661329-124661448
BA_j195992_057206	AATTAGAATTCAGAAAAGTCTCTGATATGGTTTGATTATGTCTCTACCCAAATCTCATCTTGAATCATAGCTCCCATAATTCCTACTTGTTGTGGGAGGGACCCAGTTGGAGATCATTGA	chr7:124661389-124661508
BA_j195992_057207	TGAATCATAGCTCCCATAATTCCTACTTGTTGTGGGAGGGACCCAGTTGGAGATCATTGAATCACTCGGGCAGTTTCTTCCATACTGTTTTCATGGTAGTGAATAAATCTCACGAAATCT	chr7:124661449-124661568
BA_j195992_057208	TTTAAATCGTTTTTTTCTTTATAAATTACCCAGTCTTGGTTATGTCTTAATCAGCAATGTGAAAATGTACTAATATAGTAAATTGGTACCAGGTAGTGGGGCACTGCTGTAAAGATACCC	chr7:124661695-124661814
BA_j195992_057209	GAAAATGTACTAATATAGTAAATTGGTACCAGGTAGTGGGGCACTGCTGTAAAGATACCCAAAAATATGGAAGTGACTTTGTAACTGGGTAACAGGCAGAAGTTGAAAGAGTTTGGAGGG	chr7:124661755-124661874
BA_j195992_057210	AAAAATATGGAAGTGACTTTGTAACTGGGTAACAGGCAGAAGTTGAAAGAGTTTGGAGGGCTCATAGGAAGACAGGAAAATGTAGGAAACTTTGGAAATTCCTAGAGACTTGTTGAATGG	chr7:124661815-124661934
BA_j195992_057211	CTCATAGGAAGACAGGAAAATGTAGGAAACTTTGGAAATTCCTAGAGACTTGTTGAATGGCTTGAACAAAATGCTGATAATAATATAGACAATGAAATGCAGGCTGAGGTGGTCTCAGAT	chr7:124661875-124661994
BA_j195992_057214	TATCTGGCAGAAGAAATTTCTAAGCAGCCAAGCATTCAAAAGGTAACAGAAGCATTCAATTTTAAAAGGGAAACAGAGCATAAAAGTTTGGGAAATTTGCAGCCTGATGATATGATAGAA	chr7:124662124-124662243
BA_j195992_057212	CTGGCAGAAGAAATTTCTAAGCAGCCAAGCATTCAAAAGGTAACAGAAGCATTCAATTTTAAAAGGGAAACAGAGCATAAAAGTTTGGGAAATTTGCAGCCTGATGATATGATAGAAGAT	chr7:124662127-124662246
BA_j195992_057215	TTTAAAAGGGAAACAGAGCATAAAAGTTTGGGAAATTTGCAGCCTGATGATATGATAGAAGATAAAAACCCATTTTCTGAGGAGAAATCCAAGCCTGCTGCAGAAATTTGCATAACTAAT	chr7:124662184-124662303
BA_j195992_057213	AAAAGGGAAACAGAGCATAAAAGTTTGGGAAATTTGCAGCCTGATGATATGATAGAAGATAAAAACCCATTTTCTGAGGAGAAATCCAAGCCTGCTGCAGAAATTTGCATAACTAATGAG	chr7:124662187-124662306
BA_j195992_057216	TGCTGGGATTACAGGCGTGAGCCACCGTGCCTGACCAGCTGTGTCCCAGCCATTCTAACCATGGCTAGAAGGAGTAAAGATACAGTTCGGACTGTGGCTTCATAGGGTGCAAGCCCTAAG	chr7:124662576-124662695
BA_j195992_057217	TGAGCCTGCAGGTGCACAGAAGTCAAGAATTGAGGTTTGGGAACCTTCGCCTAGATTTCAGAGGCTGTATGGGAACACCTGGATATCTAGGAAGAAGTTTGCTGTAGGGGCAGGGCCCTC	chr7:124662719-124662838
BA_j195992_057218	GAGGCTGTATGGGAACACCTGGATATCTAGGAAGAAGTTTGCTGTAGGGGCAGGGCCCTCATGGAGAACATCTGCTAGAGCAATGCGGAAGGGAAATGTGGGGTTGATGCCCTCACAAAG	chr7:124662779-124662898
BA_j195992_057219	ATGGAGAACATCTGCTAGAGCAATGCGGAAGGGAAATGTGGGGTTGATGCCCTCACAAAGTCCCAACTGGGGCACTGCCTAGTGGAGCTATGAGAAGAGAGCCATGGTCCTCCAGACCCC	chr7:124662839-124662958
BA_j195992_057220	GTGCAGACACTCAAAGCAGCTGGAAGGGAGACTGTAAAGCCCCAGGGGCAGAGATGCCCAAGACCATGGGAACCTACGTCGTGTATCAGCATGACCTGGATGTGAAACATGAAGTCAAAG	chr7:124663004-124663123
BA_j195992_057221	AGACCATGGGAACCTACGTCGTGTATCAGCATGACCTGGATGTGAAACATGAAGTCAAAGGAGATCATTTTGAAGCTTTAAGATTTGACTGCCCCACTAGATTTCAGACTTGCATGGGGC	chr7:124663064-124663183
BA_j195992_057222	GAGATCATTTTGAAGCTTTAAGATTTGACTGCCCCACTAGATTTCAGACTTGCATGGGGCCTTTAGCCCCTTCATTTTAGCCAGTTTCTCCCATTTGGAATGGCTATATTTATCCAATGT	chr7:124663124-124663243
BA_j195992_057223	CTTTAGCCCCTTCATTTTAGCCAGTTTCTCCCATTTGGAATGGCTATATTTATCCAATGTGTGCACCCCCATTGTATCTAGGAAGTAACTAACATGCTTTTGATTTTACAGGCTTATAGG	chr7:124663184-124663303
BA_j195992_057224	TTTTGAAATGTGAGGACATGAAATTTGGTAGGAACCAGGGTGGAATGATATGGTTTGGTTGTGTCCCCACTCAAATGTCATCTTGAATTTTAGCTCCCATGATCTCCATATGTTGTGGGA	chr7:124663409-124663528
BA_j195992_057225	GTGTCCCCACTCAAATGTCATCTTGAATTTTAGCTCCCATGATCTCCATATGTTGTGGGAGGGACCCAGTGTGAGATAATTTAATCATGGGGGCAGTTTTCTCCATACTGTTCTCGTGGT	chr7:124663469-124663588
BA_j195992_057226	TGTGAGTCAAACAAGACTCTTTTTCTTTATAAATTATCCAGTCTCAGATATATCTTAACCAGCAGTATGAAAATGGACTAATACAGCCTATAAAGTGGGAAATACTGGACTGAATTAAGT	chr7:124663731-124663850
BA_j195992_057227	AGCAGTATGAAAATGGACTAATACAGCCTATAAAGTGGGAAATACTGGACTGAATTAAGTGAGAAAGTATTTATATGAAACGTCCAGAATAGACAAATCCATACAGATAGAAAGTAGATT	chr7:124663791-124663910
BA_j195992_057228	GAGAAAGTATTTATATGAAACGTCCAGAATAGACAAATCCATACAGATAGAAAGTAGATTACAGATTGCTAAGGGGTGAGGGATGTGGGGAATGGGAAGTGACTACCAATTAATGGTTTA	chr7:124663851-124663970
BA_j195992_057229	ACAGATTGCTAAGGGGTGAGGGATGTGGGGAATGGGAAGTGACTACCAATTAATGGTTTATTTTTGTAGTGACAAAAATGTCTTGGAAGTAGATAATGGTGATGGTTGCACAACTTTGTC	chr7:124663911-124664030
BA_j195992_057230	TTTTTGTAGTGACAAAAATGTCTTGGAAGTAGATAATGGTGATGGTTGCACAACTTTGTCAATATATTAGGTTGGTGCAAGAGTAATTATGGTTTTTGCCATTAAAAGTAATTTGTCTAC	chr7:124663971-124664090
BA_j195992_057231	AATATATTAGGTTGGTGCAAGAGTAATTATGGTTTTTGCCATTAAAAGTAATTTGTCTACTCTGAACATTTCACATAAATACTTTATCATTTAATTCAGTCCAGTATTTCCAACTTTAGA	chr7:124664031-124664150
BA_j195992_057232	TCTGAACATTTCACATAAATACTTTATCATTTAATTCAGTCCAGTATTTCCAACTTTAGAGACTGTATTAGTCTGTTTTCACACTGCTGATTAAGATATACCTGAGACTGGGTAATTTAT	chr7:124664091-124664210
BA_j195992_057233	GACTGTATTAGTCTGTTTTCACACTGCTGATTAAGATATACCTGAGACTGGGTAATTTATAAAGAAAAGGAGTCTTAATGGAATCAGTTTCACAGTTTCACTCTAAATGGCAAAAACTGT	chr7:124664151-124664270
BA_j195992_057234	AAAGAAAAGGAGTCTTAATGGAATCAGTTTCACAGTTTCACTCTAAATGGCAAAAACTGTAATTACTTTTGTACCAAACTATACTAAAACCATTTAATTGTATACTACAAAAGAGAATGA	chr7:124664211-124664330
BA_j195992_057235	AATTACTTTTGTACCAAACTATACTAAAACCATTTAATTGTATACTACAAAAGAGAATGATATGGTTTGTGAATCATATGTCAAAGAAATTAAAATGGCATTTATGGTTAATAATCTGGG	chr7:124664271-124664390
BA_j195992_057236	TATGGTTTGTGAATCATATGTCAAAGAAATTAAAATGGCATTTATGGTTAATAATCTGGGAATAGAAGAAAAACTTATGAAGAACAGAAGGAAATGAGCACAGTAAGAATTTTTATTTTG	chr7:124664331-124664450
BA_j195992_057237	AATAGAAGAAAAACTTATGAAGAACAGAAGGAAATGAGCACAGTAAGAATTTTTATTTTGCACGGGTGAAATTCTAGCTGCATTCTCATTAACTCATGCATTAAAAAATAAAAGTAGAAG	chr7:124664391-124664510
BA_j195992_057238	CACGGGTGAAATTCTAGCTGCATTCTCATTAACTCATGCATTAAAAAATAAAAGTAGAAGTGTATTATCTTCATTATTATTTAGCATTGCTTTAGATATTCAGACTAAAATATATATTGT	chr7:124664451-124664570
BA_j195992_057239	TGTATTATCTTCATTATTATTTAGCATTGCTTTAGATATTCAGACTAAAATATATATTGTAAACATTCTAACATAACGTATAAATTATCTGAATACTGGGAAAGTGAAGACAATGCTATT	chr7:124664511-124664630
BA_j195992_057240	AAACATTCTAACATAACGTATAAATTATCTGAATACTGGGAAAGTGAAGACAATGCTATTAATATATTTGGTGTAGATAATTTGATTGCATATATAGGACGCAGAGGATTCAAAATGAAA	chr7:124664571-124664690
BA_j195992_057241	AATATATTTGGTGTAGATAATTTGATTGCATATATAGGACGCAGAGGATTCAAAATGAAAACAATTAGATTTGAAATCATTCAGTGAGGGGCTGGATAAGAAAGAATTGTTAAAAATAAT	chr7:124664631-124664750
BA_j195992_057242	ACAATTAGATTTGAAATCATTCAGTGAGGGGCTGGATAAGAAAGAATTGTTAAAAATAATAGTTTTCCTATGTACTATCAAGAAACAAATATAACCTACTATGAAAAATGTAGCTCATTA	chr7:124664691-124664810
BA_j195992_057243	AGTTTTCCTATGTACTATCAAGAAACAAATATAACCTACTATGAAAAATGTAGCTCATTAACAATAATAATCTAAATTATAAAATACTTAGGAGTTATATCCATGAGATATGTTCAAAGA	chr7:124664751-124664870
BA_j195992_057244	ACAATAATAATCTAAATTATAAAATACTTAGGAGTTATATCCATGAGATATGTTCAAAGATAAAGATATAAGTCTCAGAGAGTACATACTGTAGGAAATTGAATGAAAACAACTTCTAAA	chr7:124664811-124664930
BA_j195992_057245	TAAAGATATAAGTCTCAGAGAGTACATACTGTAGGAAATTGAATGAAAACAACTTCTAAAGAAATACAAATTACTAATAGACATATAAAAATATTCAAATATACTAGTACTAAAAGAAAT	chr7:124664871-124664990
BA_j195992_057246	GAAATACAAATTACTAATAGACATATAAAAATATTCAAATATACTAGTACTAAAAGAAATTAAAAAGTAAATAACAATAAGATAGGACTGGCTAATATTAACAAGTCTAATAATAGCTAG	chr7:124664931-124665050
BA_j195992_057247	TAGTGTTTAAATGGTAGCTGGGAAATGGGACTTTTTGTTCATAGGCTCATGACTGGGATAGAAATTTCCGTTGTTTCTGAATGACAAGTTGCCGGTATCTGTCAAAAGCCTTAAAAATGT	chr7:124665048-124665167
BA_j195992_057248	GAAATTTCCGTTGTTTCTGAATGACAAGTTGCCGGTATCTGTCAAAAGCCTTAAAAATGTGTGTAAATTTTGACCCTGTAATCACTGTTTTCAGAATGTATCCCAAGGAAATAATTGCAC	chr7:124665108-124665227
BA_j195992_057249	GTGTAAATTTTGACCCTGTAATCACTGTTTTCAGAATGTATCCCAAGGAAATAATTGCACAAATACTCAGACATGTAGAGACTGCTTTGCAGTATTTTTTCTAAAGGTAAAAATTTTAAA	chr7:124665168-124665287
BA_j195992_057250	AAATACTCAGACATGTAGAGACTGCTTTGCAGTATTTTTTCTAAAGGTAAAAATTTTAAACAATATTAAGTAGCATAAATGAGTTACAGCTGCAGCGACAATATTTTCCAAAACTAGCCA	chr7:124665228-124665347
BA_j195992_057251	CAATATTAAGTAGCATAAATGAGTTACAGCTGCAGCGACAATATTTTCCAAAACTAGCCATCACAGTATTTTCAGTCTCATATGCGCAACCTCAACCTTACCACACTCCCATTTAGAGTT	chr7:124665288-124665407
BA_j195992_057252	TCACAGTATTTTCAGTCTCATATGCGCAACCTCAACCTTACCACACTCCCATTTAGAGTTTGAGTCTATTTTTCTTCCCCTTGAACCCAGGCAAGACTTTGTGACTCCCTCAATGAATAG	chr7:124665348-124665467
BA_j195992_057253	TGAGTCTATTTTTCTTCCCCTTGAACCCAGGCAAGACTTTGTGACTCCCTCAATGAATAGACTATAATGAAAGTGACGTAGGGTGATTTTAAAGTTCATCAAAAAAGGCAACATGACTTC	chr7:124665408-124665527
BA_j195992_057254	ACTATAATGAAAGTGACGTAGGGTGATTTTAAAGTTCATCAAAAAAGGCAACATGACTTCCACTTGGCTCTCTCTTTATTGGGGTATTTCTCCTTTGAAACCCAGCTACCATGTTTAAGA	chr7:124665468-124665587
BA_j195992_057255	CACTTGGCTCTCTCTTTATTGGGGTATTTCTCCTTTGAAACCCAGCTACCATGTTTAAGAAGGCCCAGGTGATGTGGCAAGGTCACAAGGAAGTGTTGTAACAGACATCCCTAGCTTAGG	chr7:124665528-124665647
BA_j195992_057256	AGGCCCAGGTGATGTGGCAAGGTCACAAGGAAGTGTTGTAACAGACATCCCTAGCTTAGGTTCCTGCTAATAGCTAGCATCTGCTAGTAATACGAGAGATTTCAGATGATTTCAGCCTCC	chr7:124665588-124665707
BA_j195992_057257	TTCCTGCTAATAGCTAGCATCTGCTAGTAATACGAGAGATTTCAGATGATTTCAGCCTCCATTCTATTTTTTTTTAAAAGTTTTTAAGGCTACAAGAGAAGCACTAGGGTTCCACTAGAG	chr7:124665648-124665767
BA_j195992_057258	ATTCTATTTTTTTTTAAAAGTTTTTAAGGCTACAAGAGAAGCACTAGGGTTCCACTAGAGAAAAGGGAAGATGGGGAGTATGTTGCCACTGTAGATTTCACAACTGATTCAAGCCTCCAC	chr7:124665708-124665827
BA_j195992_057259	AAAAGGGAAGATGGGGAGTATGTTGCCACTGTAGATTTCACAACTGATTCAAGCCTCCACTCTTTAAGCCACTACAGCTAGTTTAATAGAACAGAGACAAGTTGCTGAGTCTGCAAAATT	chr7:124665768-124665887
BA_j195992_057260	TCTTTAAGCCACTACAGCTAGTTTAATAGAACAGAGACAAGTTGCTGAGTCTGCAAAATTGCAGAATTATGAGCAAAATAAATGTTGTTAAGTCACTATATTTTGTAGTGGTTTATTACA	chr7:124665828-124665947
BA_j195992_057261	GCAGAATTATGAGCAAAATAAATGTTGTTAAGTCACTATATTTTGTAGTGGTTTATTACACAGCCATAGTAAATGAAATAATAACACATGTAAAAATGAAATTCTTGAGGCAATTTTAAA	chr7:124665888-124666007
BA_j195992_057262	CAGCCATAGTAAATGAAATAATAACACATGTAAAAATGAAATTCTTGAGGCAATTTTAAATGAAAATATATACTAATATTTTTATAGCATTTACAGAAAATGACAAGTACATAAGAGTAT	chr7:124665948-124666067
BA_j195992_057263	TGAAAATATATACTAATATTTTTATAGCATTTACAGAAAATGACAAGTACATAAGAGTATAAATAATTACATTCCATGTATGTGTGCACAAAAATACACATAAATACCCAACAGCCATTG	chr7:124666008-124666127
BA_j195992_057264	AAATAATTACATTCCATGTATGTGTGCACAAAAATACACATAAATACCCAACAGCCATTGTGTGTATGCACAGAAAAACATACTGATAAGTATATATCAAAATGTTAAGAGTGGTTATCT	chr7:124666068-124666187
BA_j195992_057265	TGTGTATGCACAGAAAAACATACTGATAAGTATATATCAAAATGTTAAGAGTGGTTATCTTCAAATGTTGGGAATATAACGACGATTTATACTTAATTTTTATGCTTGCTCATCTTGCTT	chr7:124666128-124666247
BA_j195992_057266	TCAAATGTTGGGAATATAACGACGATTTATACTTAATTTTTATGCTTGCTCATCTTGCTTATCTTGCCATATTTTCTAACTTTTCTGCAAGTGGACATTGGTCATTTGTTTAATAGAGAC	chr7:124666188-124666307
BA_j195992_057267	ATCTTGCCATATTTTCTAACTTTTCTGCAAGTGGACATTGGTCATTTGTTTAATAGAGACTAAATAAATTTGGACTTAAATTAAAAATCAACTGCTGAAGCACAAAATATAGAGGAACCT	chr7:124666248-124666367
BA_j195992_057268	TAAATAAATTTGGACTTAAATTAAAAATCAACTGCTGAAGCACAAAATATAGAGGAACCTAGCTCAACAGTTGTTCATAAAAAAAGACAGGTGTTTTTTGATTGCAAGTTCAAAACCAGC	chr7:124666308-124666427
BA_j195992_057269	AGCTCAACAGTTGTTCATAAAAAAAGACAGGTGTTTTTTGATTGCAAGTTCAAAACCAGCCAATAGCATGCTGTAACTGCCAAAATGTTAATGCAAACTTAGGTAGCAGTTAAAGAATTT	chr7:124666368-124666487
BA_j195992_057270	CAATAGCATGCTGTAACTGCCAAAATGTTAATGCAAACTTAGGTAGCAGTTAAAGAATTTAATTGTCCAGAGGACCAGAGGCAAAGTTCTCCTGTATGACACATTGAGTAGATCACACTT	chr7:124666428-124666547
BA_j195992_057271	AATTGTCCAGAGGACCAGAGGCAAAGTTCTCCTGTATGACACATTGAGTAGATCACACTTTGAGGCACCAACTTTTAAGAAGGACAGCAACTGGCTTTCTTCCAGGAGGCTGCCCAGGAT	chr7:124666488-124666607
BA_j195992_057272	TGAGGCACCAACTTTTAAGAAGGACAGCAACTGGCTTTCTTCCAGGAGGCTGCCCAGGATAGTGGTAAGGTCTGTAATGGAGTTATCAAAAAACAATGGAAAAAACAGAGAATTCTGTTG	chr7:124666548-124666667
BA_j195992_057273	AGTGGTAAGGTCTGTAATGGAGTTATCAAAAAACAATGGAAAAAACAGAGAATTCTGTTGGAAAAGAAAAAATCTAACAGAGAGAGACATGGAAACGTGGGTTAGTTTTCATCTGCATAA	chr7:124666608-124666727
BA_j195992_057274	GAAAAGAAAAAATCTAACAGAGAGAGACATGGAAACGTGGGTTAGTTTTCATCTGCATAATTTCAGAGAGTAAGAGTTAAACGGTAAATGAAAACTTCAAAGAGACAGATTTGGCTTAGC	chr7:124666668-124666787
BA_j195992_057275	TTTCAGAGAGTAAGAGTTAAACGGTAAATGAAAACTTCAAAGAGACAGATTTGGCTTAGCCTAAGACTATACTTTCAATTAAATTGAGCTATTCAACAATTGGTAGAACAGCCACAGGGC	chr7:124666728-124666847
BA_j195992_057276	CTAAGACTATACTTTCAATTAAATTGAGCTATTCAACAATTGGTAGAACAGCCACAGGGCATAATGAGTCCTTGTCTCTGGTGTTCTTGAGATTCCCAAGTGTCAGGATGTTTAGGGAAC	chr7:124666788-124666907
BA_j195992_057277	ATAATGAGTCCTTGTCTCTGGTGTTCTTGAGATTCCCAAGTGTCAGGATGTTTAGGGAACAATGTGCTTCATGGGCAATTTAGCCAGGTATATTTAAAATCCTGTTCCTGCCAAAATCTA	chr7:124666848-124666967
BA_j195992_057278	AATGTGCTTCATGGGCAATTTAGCCAGGTATATTTAAAATCCTGTTCCTGCCAAAATCTACAAAAGTCTCTATGATAGGATCAGAGTTACAACAGTATACTATCTGGGTAGTGCTCTGTA	chr7:124666908-124667027
BA_j195992_057279	CAAAAGTCTCTATGATAGGATCAGAGTTACAACAGTATACTATCTGGGTAGTGCTCTGTAAAGTCTCTCTTTAGCACACCTTTCCCTAAGAGCCTGATTTTCTGAATTCCCAGTCTTTGC	chr7:124666968-124667087
BA_j195992_057280	AAGTCTCTCTTTAGCACACCTTTCCCTAAGAGCCTGATTTTCTGAATTCCCAGTCTTTGCTAATTAGCACAGATGAGCTAAGGTTGGCGGTGATTTTCTGAAAATTAAAGACTCATATTT	chr7:124667028-124667147
BA_j195992_057281	TAATTAGCACAGATGAGCTAAGGTTGGCGGTGATTTTCTGAAAATTAAAGACTCATATTTCTGAAGATGATGTGTATCTTAATTAAGTCTCCTCATTAAAACTCCCTAGCTTTAGTTGTC	chr7:124667088-124667207
BA_j195992_057282	CTGAAGATGATGTGTATCTTAATTAAGTCTCCTCATTAAAACTCCCTAGCTTTAGTTGTCAGTGTCTGTCTTTACACAGCACATAGTAGACTCTTGCCCATTTCTTATGTAGTTTGATTA	chr7:124667148-124667267
BA_j195992_057283	AGTGTCTGTCTTTACACAGCACATAGTAGACTCTTGCCCATTTCTTATGTAGTTTGATTAATGTAGACAGCTCGTCTTAGTTATTTTAGCCCCACAAAGGGAATTCTTAGGCCTTGTGGT	chr7:124667208-124667327
BA_j195992_057284	ATGTAGACAGCTCGTCTTAGTTATTTTAGCCCCACAAAGGGAATTCTTAGGCCTTGTGGTCCAAATGGACTGAATGAAGATCTGCTTCTTAAGTATTTCTTTAAAGTGGGCTTCCTGACA	chr7:124667268-124667387
BA_j195992_057285	CCAAATGGACTGAATGAAGATCTGCTTCTTAAGTATTTCTTTAAAGTGGGCTTCCTGACATACCTGAAACTCTGTTTGGATGTTAATATGGGGTTTTATCAAGTTGTTTGAAGGAAAAAG	chr7:124667328-124667447
BA_j195992_057286	TACCTGAAACTCTGTTTGGATGTTAATATGGGGTTTTATCAAGTTGTTTGAAGGAAAAAGATACACTTTTATCTTTTTCTACTAACAGTTATTAGGAACTGATTTAAACATAGCATTTGG	chr7:124667388-124667507
BA_j195992_057287	ATACACTTTTATCTTTTTCTACTAACAGTTATTAGGAACTGATTTAAACATAGCATTTGGATGAAAAATGACATCCTCTGTGAGTTTTGTTGGGACCCATCTAATCTTCCTACCATGCAA	chr7:124667448-124667567
BA_j195992_057288	ATGAAAAATGACATCCTCTGTGAGTTTTGTTGGGACCCATCTAATCTTCCTACCATGCAAATCCTCACCTCTGGTTTTGCCCTCTCTTCAGATATAGCTAGCATGTATGGATTTCAGGTA	chr7:124667508-124667627
BA_j195992_057289	ATCCTCACCTCTGGTTTTGCCCTCTCTTCAGATATAGCTAGCATGTATGGATTTCAGGTAGGGCTCGCATTCACTATGAAACTTACCACTTTACTAAGACATAGGCACAGATCTCTAAAC	chr7:124667568-124667687
BA_j195992_057290	GGGCTCGCATTCACTATGAAACTTACCACTTTACTAAGACATAGGCACAGATCTCTAAACCAATGATAGCTGAGCCAATTGGTCCTGTACCTCTCTTTCCACTTCCTTTTGGTCTTATAA	chr7:124667628-124667747
BA_j195992_057291	CAATGATAGCTGAGCCAATTGGTCCTGTACCTCTCTTTCCACTTCCTTTTGGTCTTATAAACAAATAGAATGACTCTAGAGGTGTTATGGAATTAACAGCACACTCCCGTAAAATATATA	chr7:124667688-124667807
BA_j195992_057292	ACAAATAGAATGACTCTAGAGGTGTTATGGAATTAACAGCACACTCCCGTAAAATATATAGTCCTATTACTTTGACTTTTATCTAGATACCTTCAAATATCTGGACCAGAAGACAATCTT	chr7:124667748-124667867
BA_j195992_057293	GTCCTATTACTTTGACTTTTATCTAGATACCTTCAAATATCTGGACCAGAAGACAATCTTATGGTATCTAGAAAATGATTAAATTTGATTTTTAAACTGTACCTAAAATAAATTTAGATA	chr7:124667808-124667927
BA_j195992_057294	ATGGTATCTAGAAAATGATTAAATTTGATTTTTAAACTGTACCTAAAATAAATTTAGATAATTCTTAACACTATAATTGAATATAAATCTTATCTAATAGTGGGAGAGAAACTCTGTGTC	chr7:124667868-124667987
BA_j195992_057295	ATTCTTAACACTATAATTGAATATAAATCTTATCTAATAGTGGGAGAGAAACTCTGTGTCTAATACTCAGGAGAAAATAAAGATAATAGATATTTAAATGTTTTATTTCTTGGAAACAAT	chr7:124667928-124668047
BA_j195992_057296	TAATACTCAGGAGAAAATAAAGATAATAGATATTTAAATGTTTTATTTCTTGGAAACAATGTATATCTAACAAAACAAAGCATTTGCTGTTGAAATTTAAAACGAAAAATTCTCATTTAA	chr7:124667988-124668107
BA_j195992_057297	GTATATCTAACAAAACAAAGCATTTGCTGTTGAAATTTAAAACGAAAAATTCTCATTTAAAATATATAAGATCAGAAGCAAAGAAAAATAAGAGGTGTATTATATATATATATATTACAT	chr7:124668048-124668167
BA_j195992_057298	AATATATAAGATCAGAAGCAAAGAAAAATAAGAGGTGTATTATATATATATATATTACATCTGCCATTTACTGCCAATTGAGGCATAAATCACATTTATATAAAATTATTTTAAATTAAG	chr7:124668108-124668227
BA_j195992_057299	CTGCCATTTACTGCCAATTGAGGCATAAATCACATTTATATAAAATTATTTTAAATTAAGGATAATGCATACAGCTAACTTTTGCTACACTGGTTGTGAAAAAACTCAAATACTTGGCAA	chr7:124668168-124668287
BA_j195992_057300	GATAATGCATACAGCTAACTTTTGCTACACTGGTTGTGAAAAAACTCAAATACTTGGCAAATTGGTGAAATGTTCTTTTTCTTGCAGGAAGATTCATATAATGTTATGTGGGAGAGGAAG	chr7:124668228-124668347
BA_j195992_057301	ATTGGTGAAATGTTCTTTTTCTTGCAGGAAGATTCATATAATGTTATGTGGGAGAGGAAGAGTTGCATTGTTTCCTCTTTGCCCCCTTGAATGAGATCCAGTCAATTGAATTTATCAGTT	chr7:124668288-124668407
BA_j195992_057302	AGTTGCATTGTTTCCTCTTTGCCCCCTTGAATGAGATCCAGTCAATTGAATTTATCAGTTAATTCCTGCTAGAGATTTTTGTTCACATGGTTGGCAGCCCCTGAGTGCTATTACTTTTTA	chr7:124668348-124668467
BA_j195992_057303	AATTCCTGCTAGAGATTTTTGTTCACATGGTTGGCAGCCCCTGAGTGCTATTACTTTTTATTGATTTAGCAGCAAATATATGTTCATCTTATTGACAAATCTGAATAAGATATGGAAACA	chr7:124668408-124668527
BA_j195992_057304	TTGATTTAGCAGCAAATATATGTTCATCTTATTGACAAATCTGAATAAGATATGGAAACAAAAATGAACAACTAAAATCTCCCTAAAAATATAATGAAAATTCACACTTTAGCTTAATAA	chr7:124668468-124668587
BA_j195992_057305	AAAATGAACAACTAAAATCTCCCTAAAAATATAATGAAAATTCACACTTTAGCTTAATAATGTTAAGTATAAAGGATTAGAAAATGAATGTATTATGGAACATGATGTTTCTTTCACTTT	chr7:124668528-124668647
BA_j195992_057306	TGTTAAGTATAAAGGATTAGAAAATGAATGTATTATGGAACATGATGTTTCTTTCACTTTCAAGTGGAAGCATATATTTAAACATGTAGGTATTTGAATATTATATACTCACCTGCATTG	chr7:124668588-124668707
BA_j195992_057307	CAAGTGGAAGCATATATTTAAACATGTAGGTATTTGAATATTATATACTCACCTGCATTGTGGATTGATGATTGGTTTTGGGAGAATCCAAAAGTTAGAGGTCAAATTTGTAGTTATTAC	chr7:124668648-124668767
BA_j195992_057308	TGGATTGATGATTGGTTTTGGGAGAATCCAAAAGTTAGAGGTCAAATTTGTAGTTATTACTAAGCATAGGTTGAGAAACCATGAGCATGTTTTCAGATCCTGTCACCTTTTCCTCCTTTG	chr7:124668708-124668827
BA_j195992_057309	TAAGCATAGGTTGAGAAACCATGAGCATGTTTTCAGATCCTGTCACCTTTTCCTCCTTTGCTCTACCTCTAGTCATCATATTCCATGGTACGTTGTAGCAATGGTTGACCTTTATGGGCT	chr7:124668768-124668887
BA_j195992_057310	CTCTACCTCTAGTCATCATATTCCATGGTACGTTGTAGCAATGGTTGACCTTTATGGGCTTTGGAGGATGACAACCTGGTTCCAATCTCAGTTCTGTCTCTTATCTGCTGTGTGACTTTG	chr7:124668828-124668947
BA_j195992_057311	TTGGAGGATGACAACCTGGTTCCAATCTCAGTTCTGTCTCTTATCTGCTGTGTGACTTTGGACAAGTTACTTAACATTCCAGATTCTTTATCTTTAAAGTGGGGCTAACATTGCTACCTC	chr7:124668888-124669007
BA_j195992_057312	GACAAGTTACTTAACATTCCAGATTCTTTATCTTTAAAGTGGGGCTAACATTGCTACCTCATAGTTTTCTGAGGATTTAATAGATGAATGCAACTAAAGTGCTTAGTGAAAGGCCTGGCA	chr7:124668948-124669067
BA_j195992_057313	ATAGTTTTCTGAGGATTTAATAGATGAATGCAACTAAAGTGCTTAGTGAAAGGCCTGGCACCTAGTGGAGGATTTGATAATCATAGTTGTTGCCACCATTACTACTTTAATAGTGTTTGG	chr7:124669008-124669127
BA_j195992_057314	CCTAGTGGAGGATTTGATAATCATAGTTGTTGCCACCATTACTACTTTAATAGTGTTTGGTGCACACAAAGGAAAGAAGAAGCAAGAGCAAATCTTGCTCTTTGCACAGATTTTGCTCTC	chr7:124669068-124669187
BA_j195992_057315	TGCACACAAAGGAAAGAAGAAGCAAGAGCAAATCTTGCTCTTTGCACAGATTTTGCTCTCCATTAGTTTATGTCTGATTGAGCAGGAATTTTCTTTTCCATGTATTCTGTAGTTGCTATT	chr7:124669128-124669247
BA_j195992_057316	CATTAGTTTATGTCTGATTGAGCAGGAATTTTCTTTTCCATGTATTCTGTAGTTGCTATTGTTCATTTTTATACATTTCAGCCTTCTTTTCAAGAGAATAATGTACCAGTTTTGAAGATT	chr7:124669188-124669307
BA_j195992_057317	GTTCATTTTTATACATTTCAGCCTTCTTTTCAAGAGAATAATGTACCAGTTTTGAAGATTCACTACATAAAAGTGGCATCTGTCAGCTATATCCCTAAGAAACTGTTCTAATTTACAGGA	chr7:124669248-124669367
BA_j195992_057318	CACTACATAAAAGTGGCATCTGTCAGCTATATCCCTAAGAAACTGTTCTAATTTACAGGAAGCAGGTGTTTGACTACAAGAATGTCTTTAGTCAGTGATGCGAATTTTTTTTTCTAGTAA	chr7:124669308-124669427
BA_j195992_057319	AGCAGGTGTTTGACTACAAGAATGTCTTTAGTCAGTGATGCGAATTTTTTTTTCTAGTAAAAGTGTTTCAGAGAAACCAAAATAATAATTTCTTTCTTCTTAGAAAATAATCTATACATT	chr7:124669368-124669487
BA_j195992_057320	AAGTGTTTCAGAGAAACCAAAATAATAATTTCTTTCTTCTTAGAAAATAATCTATACATTATAGTTTCTTTCTTTTACAAAGTTTTTTATCTTTATTTTATTTCAATAGCTTTTGGGGTG	chr7:124669428-124669547
BA_j195992_057321	ATAGTTTCTTTCTTTTACAAAGTTTTTTATCTTTATTTTATTTCAATAGCTTTTGGGGTGCAGGTGGTTTTTGGTTACATGGATAAGTTCTGTAGTAGTGATTTCTGAGTTTTTGGTGCA	chr7:124669488-124669607
BA_j195992_057322	CAGGTGGTTTTTGGTTACATGGATAAGTTCTGTAGTAGTGATTTCTGAGTTTTTGGTGCACCCGTCACCCAAGCAATGTACACCGTATCCAATGCGTAGTCTTATCCCTGACCCCTTTCC	chr7:124669548-124669667
BA_j195992_057323	ATGGATAAGTTCTGTAGTAGTGATTTCTGAGTTTTTGGTGCACCCGTCACCCAAGCAATGTACACCGTATCCAATGCGTAGTCTTATCCCTGACCCCTTTCCCACTCTTCCCCACAAGTA	chr7:124669566-124669685
BA_j195992_057324	CAGCTCCAAGTTGCTGCAAAGGCCATTATTACATTCTGTTTTATGGCTCTGTAGTATTCTATGGTGTATACATACCACATTTTTTAATCCACTTGTTGGTTGATGAGCATTTAGGTTGGT	chr7:124669789-124669908
BA_j195992_057325	ATGGTGTATACATACCACATTTTTTAATCCACTTGTTGGTTGATGAGCATTTAGGTTGGTTTCATATGTTTGTAATCACAAATTCTGCTGCTATGAACATGCTTGTGCATGTGGCTTTTT	chr7:124669849-124669968
BA_j195992_057326	TTCATATGTTTGTAATCACAAATTCTGCTGCTATGAACATGCTTGTGCATGTGGCTTTTTCATGTAATGACTTCTTTTTCTTTGGGTAGATACCCAGTAGTGGCATTGCTGGATCGAATG	chr7:124669909-124670028
BA_j195992_057327	CATGTAATGACTTCTTTTTCTTTGGGTAGATACCCAGTAGTGGCATTGCTGGATCGAATGGTAGTTCTACATTTAGTTCTTTAAGGAATTTCCATACTGTTTTCAATCGTGATTGTACTA	chr7:124669969-124670088
BA_j195992_057328	GTAGTTCTACATTTAGTTCTTTAAGGAATTTCCATACTGTTTTCAATCGTGATTGTACTAATTTACAATCCCACCAGCAGTGTAAAAGTGTTCCTTTTTCAGCACATCTGCACCAACATC	chr7:124670029-124670148
BA_j195992_057329	ATTTACAATCCCACCAGCAGTGTAAAAGTGTTCCTTTTTCAGCACATCTGCACCAACATCTATTATCTTTTGATTTTTTAATTATGGCCATTCTTGCAGGAGTAAGGTGGTATCTCATTT	chr7:124670089-124670208
BA_j195992_057330	TATTATCTTTTGATTTTTTAATTATGGCCATTCTTGCAGGAGTAAGGTGGTATCTCATTTTGGTTTTAATTTGCATTTCCTTGATAATTAGTGATGCTGAGCAGTTTTTCATATGTTTGT	chr7:124670149-124670268
BA_j195992_057331	TGGTTTTAATTTGCATTTCCTTGATAATTAGTGATGCTGAGCAGTTTTTCATATGTTTGTTGGCTGTTTGTATATCTTTGCTTGAGAATTGGCTATTCATGTCCTTTGCCCACTTTTTGA	chr7:124670209-124670328
BA_j195992_057332	TATATCTTTGCTTGAGAATTGGCTATTCATGTCCTTTGCCCACTTTTTGATGGGGTTCTTTGGTTTTTTCTTGCTTCTTTGTTTAGGTTCCTTAATGTCATTTGGAGAAAGATTAAATAA	chr7:124670279-124670398
BA_j195992_057333	TGGTTTTTTCTTGCTTCTTTGTTTAGGTTCCTTAATGTCATTTGGAGAAAGATTAAATAAAAGATTTAGGTTCAAATATAAACTTGTTGATAATATCTGTGTGTCCCCAACTTAATAACT	chr7:124670339-124670458
BA_j195992_057334	AAGATTTAGGTTCAAATATAAACTTGTTGATAATATCTGTGTGTCCCCAACTTAATAACTCAGCAAGATACTTTCAAGAGCTTTTAAAAATAAAGATTCCAGCCAGGCGCGGTGGCTCAC	chr7:124670399-124670518
BA_j195992_057335	CAGCCTGGGAGACAAGAGTGAAACTCCATCTCAAAACAAACAAACAACCAAACAAACAAAACACAAAATGAATAATAATAATAAATAAATAAAATAACACATAAAGATTCCCCTTACAAC	chr7:124670750-124670869
BA_j195992_057336	ACACAAAATGAATAATAATAATAAATAAATAAAATAACACATAAAGATTCCCCTTACAACTTGGTCCATTGAGATTTGACTGGGTGCAGGGAGAGGTGAAGACCTGGTTACCATGTGGAC	chr7:124670810-124670929
BA_j195992_057337	TTGGTCCATTGAGATTTGACTGGGTGCAGGGAGAGGTGAAGACCTGGTTACCATGTGGACTAGTGGACAGCTTATATTTTGAGCCAAAGGAGGCAGGTGAAAATGCCAGAAGAGCACTGA	chr7:124670870-124670989
BA_j195992_057338	TAGTGGACAGCTTATATTTTGAGCCAAAGGAGGCAGGTGAAAATGCCAGAAGAGCACTGAAGTTAAGAACTTGTGACGTCATAAGATCCCTGGACTTGGCACATCCTTCCCATTTAAGTG	chr7:124670930-124671049
BA_j195992_057339	AGTTAAGAACTTGTGACGTCATAAGATCCCTGGACTTGGCACATCCTTCCCATTTAAGTGATGCTCCGAGTTCCATCTGAACTGCTTTTAATTTCCTTAGGAAAAAATGGGCAAAGCTAC	chr7:124670990-124671109
BA_j195992_057340	ATGCTCCGAGTTCCATCTGAACTGCTTTTAATTTCCTTAGGAAAAAATGGGCAAAGCTACACAGAACTAATTAATGGTCCATTTGTGATGAAAAATTTTGCAACTGTGATCAACATGTCC	chr7:124671050-124671169
BA_j195992_057341	ACAGAACTAATTAATGGTCCATTTGTGATGAAAAATTTTGCAACTGTGATCAACATGTCCCTTCCAAAGATAAGAATCCATGAGCTATGAGAGTATCTGCCTGCAGAGGCAGCGTGAGAG	chr7:124671110-124671229
BA_j195992_057342	CTTCCAAAGATAAGAATCCATGAGCTATGAGAGTATCTGCCTGCAGAGGCAGCGTGAGAGACTGGGGCAAAAGATCAAGAACAGGCAAATACCTTCTGTTTGACCAGTATTGTGAGTAAA	chr7:124671170-124671289
BA_j195992_057343	ACTGGGGCAAAAGATCAAGAACAGGCAAATACCTTCTGTTTGACCAGTATTGTGAGTAAATAGGCCTGATTGAAATATCTGGCTTTAAAGGTACCTACTGCATTTTGAGAATGTGGATGA	chr7:124671230-124671349
BA_j195992_057344	TAGGCCTGATTGAAATATCTGGCTTTAAAGGTACCTACTGCATTTTGAGAATGTGGATGACTTAGGGAGGGTTTACAGGATTATTTTATTAACAACGCAGAGGGTTCATTTTATATAACC	chr7:124671290-124671409
BA_j195992_057345	CTTAGGGAGGGTTTACAGGATTATTTTATTAACAACGCAGAGGGTTCATTTTATATAACCTTTTTAGCATTTTGAGGTCCTGTTCTGGCTTTCAAAGATGTTTTCATAATTCTAAGACCT	chr7:124671350-124671469
BA_j195992_057346	TTTTTAGCATTTTGAGGTCCTGTTCTGGCTTTCAAAGATGTTTTCATAATTCTAAGACCTGTATTTGAAGTCACAGGGCAGTAGCATAGCCTTTGTTTTGTGGTATTTGGAAAGAAACTG	chr7:124671410-124671529
BA_j195992_057347	GTATTTGAAGTCACAGGGCAGTAGCATAGCCTTTGTTTTGTGGTATTTGGAAAGAAACTGTACTTCTTTTAGATTTCCAAGTTTCAGAAAATGAAGGCTGATTATATATTCTAGTGTGCC	chr7:124671470-124671589
BA_j195992_057348	TACTTCTTTTAGATTTCCAAGTTTCAGAAAATGAAGGCTGATTATATATTCTAGTGTGCCTAGAGTTTTGGATTGCAAAAATAGTTACAATACTTTTCAGTAACTCTCATCAAATGGTGG	chr7:124671530-124671649
BA_j195992_057349	TAGAGTTTTGGATTGCAAAAATAGTTACAATACTTTTCAGTAACTCTCATCAAATGGTGGAGTCTAGTTCTCCACTCTTTAAATCTGGGACTGACCTTATAACTTTCCTTAATACATCAA	chr7:124671590-124671709
BA_j195992_057350	AGTCTAGTTCTCCACTCTTTAAATCTGGGACTGACCTTATAACTTTCCTTAATACATCAAATATAGTAAAAATGATGAGGTACAAGATGTACGAGTTATGAGCCCAGGCTTCAAGAGGTC	chr7:124671650-124671769
BA_j195992_057351	ATATAGTAAAAATGATGAGGTACAAGATGTACGAGTTATGAGCCCAGGCTTCAAGAGGTCTTAGGTTCAACTTTTGTTGCCTGTAGAATGCTATGGCTATCATGTGGAAGAGACAGCCCA	chr7:124671710-124671829
BA_j195992_057352	TTAGGTTCAACTTTTGTTGCCTGTAGAATGCTATGGCTATCATGTGGAAGAGACAGCCCAGTGGATAATAAGACAAGCTGCACATTAGCTGACAACTGCCAGAGCTGCGAGCCTAGAATG	chr7:124671770-124671889
BA_j195992_057353	GTGGATAATAAGACAAGCTGCACATTAGCTGACAACTGCCAGAGCTGCGAGCCTAGAATGATTCAGGAGCTATCTTAGATCATTCAGCCACCAACTGGCCTACATTCTGTCTATGAGCCC	chr7:124671830-124671949
BA_j195992_057354	ATTCAGGAGCTATCTTAGATCATTCAGCCACCAACTGGCCTACATTCTGTCTATGAGCCCACAGAAAATCAGCCAAGCAGGCCCAAGCCGCAAAATCCTCCTAAGCGACCCATAGAATCA	chr7:124671890-124672009
BA_j195992_057355	ACAGAAAATCAGCCAAGCAGGCCCAAGCCGCAAAATCCTCCTAAGCGACCCATAGAATCATGAAAATAAAAAAAAATTATTGTTGTTTAAATCCAATGGCTAGTATGCTATGTAGCAAAA	chr7:124671950-124672069
BA_j195992_057356	TGAAAATAAAAAAAAATTATTGTTGTTTAAATCCAATGGCTAGTATGCTATGTAGCAAAAGCCATCTGATATGCCTGGGACAGTCTTAGCTCACACCTGTTGTCATAGAGTAATTATTGG	chr7:124672010-124672129
BA_j195992_057357	GCCATCTGATATGCCTGGGACAGTCTTAGCTCACACCTGTTGTCATAGAGTAATTATTGGCATTGCATCTTTTTAACAATTTTTCATTTTTTTTTAAGTTCTGGGGTACATGTGCAGGTT	chr7:124672070-124672189
BA_j195992_057358	ATCTTTGTTTGAGTACGTTGTATAGTCAACTTCAGTAAGTAATACCACCATTTACTCATTTGCCAAACAAGTATTTCTTTTGTGAGTTGGATTGAGCAGAAGGCAAAATAACAGTGGCTC	chr7:124672472-124672591
BA_j195992_057359	TGCCAAACAAGTATTTCTTTTGTGAGTTGGATTGAGCAGAAGGCAAAATAACAGTGGCTCATCCTACTACAAGTCTTGTCTTACGTCGTTTTTTATTTTGTTTTTCAGATTTCACCTTTT	chr7:124672532-124672651
BA_j195992_057360	ATCCTACTACAAGTCTTGTCTTACGTCGTTTTTTATTTTGTTTTTCAGATTTCACCTTTTTAAAAAAACTCCTTTTGAAATAGACAAATAGACTAATTCTTTCTTACAGGAGTTTTTCTG	chr7:124672592-124672711
BA_j195992_057361	TAAAAAAACTCCTTTTGAAATAGACAAATAGACTAATTCTTTCTTACAGGAGTTTTTCTGACAAGTGAAACAGTATCTTAGAATGATATCTCATAATACCACCTCAGAGTAGCTTTGAAA	chr7:124672652-124672771
BA_j195992_057362	ACAAGTGAAACAGTATCTTAGAATGATATCTCATAATACCACCTCAGAGTAGCTTTGAAAATGATGAGATTTGCTCCCTATTTGATGTTGAATGATTACAAGACTTGAATTATGGGGATC	chr7:124672712-124672831
BA_j195992_057363	ATGATGAGATTTGCTCCCTATTTGATGTTGAATGATTACAAGACTTGAATTATGGGGATCAAAAAGTCAGTGCTGTTTTCAAAGAAATACTTTTGAGTAGCAGTACCTGTGGAAAAAAAA	chr7:124672772-124672891
BA_j195992_057364	AAAAAGTCAGTGCTGTTTTCAAAGAAATACTTTTGAGTAGCAGTACCTGTGGAAAAAAAAAGCACAATGCAATTATTCTATTAATAAAGTGACCAGCACACAGTCGTATATTACAGTAGA	chr7:124672832-124672951
BA_j195992_057365	AGCACAATGCAATTATTCTATTAATAAAGTGACCAGCACACAGTCGTATATTACAGTAGAAGCACATTTCACAATTGCTTTCTAAAGTAAATCAATATGTAAAATAATTCAAATAAAATG	chr7:124672892-124673011
BA_j195992_057366	AGCACATTTCACAATTGCTTTCTAAAGTAAATCAATATGTAAAATAATTCAAATAAAATGATACAAGCTACACTTTGTTTTGTAATATATTTTTCTCCAAAGGCATAGATATAAAATTTA	chr7:124672952-124673071
BA_j195992_057367	ATACAAGCTACACTTTGTTTTGTAATATATTTTTCTCCAAAGGCATAGATATAAAATTTATAAAATACGTATTTTGATGTTTATAAATTATCCGAAATACTTTCTTTGCTAAGCAGGGCT	chr7:124673012-124673131
BA_j195992_057368	TAAAATACGTATTTTGATGTTTATAAATTATCCGAAATACTTTCTTTGCTAAGCAGGGCTAGCCATGTGCAACACTGTGATATTGACAATTTAGGCCTTGGCTTTCTTCCCTTTATTTGG	chr7:124673072-124673191
BA_j195992_057369	AGCCATGTGCAACACTGTGATATTGACAATTTAGGCCTTGGCTTTCTTCCCTTTATTTGGCATTCCTTGCCAAGTGGAACAAAACACACATTTCAGGGTAGGTAGGATTTGCTCTGTCTC	chr7:124673132-124673251
BA_j195992_057370	CATTCCTTGCCAAGTGGAACAAAACACACATTTCAGGGTAGGTAGGATTTGCTCTGTCTCTTCTTTCAACTGACAATATGACATACGCACATAGTAAACCTTTCAAACAGTACAAAGATA	chr7:124673192-124673311
BA_j195992_057371	TTCTTTCAACTGACAATATGACATACGCACATAGTAAACCTTTCAAACAGTACAAAGATAAACATTTATAGTAAAATATTAATTCTCCTCTCACTGTAAATTCTAAGTCCTGCAGTCCTC	chr7:124673252-124673371
BA_j195992_057372	AACATTTATAGTAAAATATTAATTCTCCTCTCACTGTAAATTCTAAGTCCTGCAGTCCTCTCGGGAAGTAGCCTCTGCTGAGCTTCTTTTACATGCCTTTTCTATGCATATGAATATATA	chr7:124673312-124673431
BA_j195992_057373	TCGGGAAGTAGCCTCTGCTGAGCTTCTTTTACATGCCTTTTCTATGCATATGAATATATATTTTAAATACATATAGATGGTATGTATCTTAAACATCAAAAAGAATCTCTTCTCACCCCT	chr7:124673372-124673491
BA_j195992_057374	TTTTAAATACATATAGATGGTATGTATCTTAAACATCAAAAAGAATCTCTTCTCACCCCTTTCTTTGCGGAAGCACCATGGCGACTGGGACCCTGTACACATATCCTGAAAACTGGAGGG	chr7:124673432-124673551
BA_j195992_057375	TTCTTTGCGGAAGCACCATGGCGACTGGGACCCTGTACACATATCCTGAAAACTGGAGGGCTTTCAAGGCCCTCATTGCTGCTCAGTACAGCGGGGCTCAGGTTCATGTGCTGTCCGCAC	chr7:124673492-124673611
BA_j195992_057376	CTTTCAAGGCCCTCATTGCTGCTCAGTACAGCGGGGCTCAGGTTCATGTGCTGTCCGCACCACCCCACTTGCACTTTGGCTAAATCAACTGCACGCCTGAATTTCTCCGCAAATTTCCTG	chr7:124673552-124673671
BA_j195992_057377	CACCCCACTTGCACTTTGGCTAAATCAACTGCACGCCTGAATTTCTCCGCAAATTTCCTGCTGGCAAGTTTCCAGCATTTGAGGGTGACAGTGGGTTCTGTGTGTTTGACAGCAATGCCA	chr7:124673612-124673731
BA_j195992_057378	CTGGCAAGTTTCCAGCATTTGAGGGTGACAGTGGGTTCTGTGTGTTTGACAGCAATGCCATATGTGAGCAATGAGGAGCTGTGGGGAAGTACACCCGAAGCAGCAGCCTAGGTGGCGCAG	chr7:124673672-124673791
BA_j195992_057379	TATGTGAGCAATGAGGAGCTGTGGGGAAGTACACCCGAAGCAGCAGCCTAGGTGGCGCAGTGGGTGAGCTTTGCTGATAGTGGTAGAGTGCCCCCAGCCAGTGCCTGGGTGTTCCGCATC	chr7:124673732-124673851
BA_j195992_057380	TGGGTGAGCTTTGCTGATAGTGGTAGAGTGCCCCCAGCCAGTGCCTGGGTGTTCCGCATCATGGGCATCATGCACCACAACAAGCAGGCCATTCAGAATGCAAAGGAGGAAATGAGGCGA	chr7:124673792-124673911
BA_j195992_057381	ATGGGCATCATGCACCACAACAAGCAGGCCATTCAGAATGCAAAGGAGGAAATGAGGCGAATTCTGGGGCTGCTGGACGCTTACTTGAAGATGAGGACTTTTCTGGTGGGCGAATGAGTG	chr7:124673852-124673971
BA_j195992_057382	ATTCTGGGGCTGCTGGACGCTTACTTGAAGATGAGGACTTTTCTGGTGGGCGAATGAGTGACTGGCTGTTATCAGAGTCGTCTGCACCCTGTTGTGGCTCTATAAGCAGGTCATAGAACC	chr7:124673912-124674031
BA_j195992_057383	ACTGGCTGTTATCAGAGTCGTCTGCACCCTGTTGTGGCTCTATAAGCAGGTCATAGAACCTTCTTTCCACCAAGCCTTTCCCAATTTTGTAATATATTTTATTGTATTTATAATATATAT	chr7:124673972-124674091
BA_j195992_057384	TTCTTTCCACCAAGCCTTTCCCAATTTTGTAATATATTTTATTGTATTTATAATATATATCATTATTATAATATATAATTTATATATAAAATATATGTTATTATATATCTATATATAATT	chr7:124674032-124674151
BA_j195992_057385	CATTATTATAATATATAATTTATATATAAAATATATGTTATTATATATCTATATATAATTTATATATAAAATATACGTTATATCTATATATAATGTATATATTATATATAGTATGTAAAC	chr7:124674092-124674211
BA_j195992_057386	TATATATAAAATATACGTTATATCTATATATAATGTATATATTATATATAGTATGTAAACTATTTTGTAATATATTGTAAAATATTAAAGTAATATAATATATAATATATTTATTATATA	chr7:124674152-124674271
BA_j195992_057387	TATTTTGTAATATATTGTAAAATATTAAAGTAATATAATATATAATATATTTATTATATATATTATAACCTCTGGTTCCTCACCTGCATTAACCAGTCTCAGTTCTGGGCTGTCTTGGGG	chr7:124674212-124674331
BA_j195992_057388	TATTATAACCTCTGGTTCCTCACCTGCATTAACCAGTCTCAGTTCTGGGCTGTCTTGGGGGAAGTGAAACTGTGTGAGAAGATGGCCCAGTTTGATGCTAAAAAGTTTGCCGAGTGCCAA	chr7:124674272-124674391
BA_j195992_057389	GAAGTGAAACTGTGTGAGAAGATGGCCCAGTTTGATGCTAAAAAGTTTGCCGAGTGCCAACCTAAAAAGGACACCCTGTGGAAAACGCAGGGTTCACAGGAAGAGCAGCAGAGCCCCAGG	chr7:124674332-124674451
BA_j195992_057390	CCTAAAAAGGACACCCTGTGGAAAACGCAGGGTTCACAGGAAGAGCAGCAGAGCCCCAGGCTGAGTGGAAGGAGGAGAAAAAGGCAGCTGCCCCTGCTCCAGAGGAGGAGATGGATGAAT	chr7:124674392-124674511
BA_j195992_057391	CTGAGTGGAAGGAGGAGAAAAAGGCAGCTGCCCCTGCTCCAGAGGAGGAGATGGATGAATGTAAGCAGGCGCTGGCCGCTGAGCCTAAGGCCAAGGATCCCTCCGATCACCTGCCCAAGA	chr7:124674452-124674571
BA_j195992_057392	GTAAGCAGGCGCTGGCCGCTGAGCCTAAGGCCAAGGATCCCTCCGATCACCTGCCCAAGAGTACCTTTGTGTTGGGTGAATTTTTATTTTATATTGATTGATTGATTGATTGAGGCGGAG	chr7:124674512-124674631
BA_j195992_057393	GTACCTTTGTGTTGGGTGAATTTTTATTTTATATTGATTGATTGATTGATTGAGGCGGAGTCTCACTCTGTCGCCCAGGCGGGAGTACAGTGAGTGGTGTGATCTCGGCTCAAGGCAACC	chr7:124674572-124674691
BA_j195992_057394	CCTCCCAAAGTGCTGGGATTACAGGTGTGAGCCGCCACACCCGGCTGTGTTGGATGAATTTAAGCGGCAAGGACTCCAACAAGGACACACTCCTTGTGGCACTGCCATATTTCTGGGGGC	chr7:124674862-124674981
BA_j195992_057395	TAAGCGGCAAGGACTCCAACAAGGACACACTCCTTGTGGCACTGCCATATTTCTGGGGGCACTTTGATGAGGATGGCTGGTCCCTGTGATACTCAGAGTATCGCATCCCTGAAGAACTCA	chr7:124674922-124675041
BA_j195992_057396	ACTTTGATGAGGATGGCTGGTCCCTGTGATACTCAGAGTATCGCATCCCTGAAGAACTCACTCAGATCTCCATGAGCTGCAATCTCATCACTGGAATGTTCCAGCGACTGGACAAGTTGA	chr7:124674982-124675101
BA_j195992_057397	CTCAGATCTCCATGAGCTGCAATCTCATCACTGGAATGTTCCAGCGACTGGACAAGTTGAGGAAGAATGCCTTCACCAGTGTCATCCTCTTTGGAACCAACAGTAGCAGCTCCATTTCTA	chr7:124675042-124675161
BA_j195992_057398	GGAAGAATGCCTTCACCAGTGTCATCCTCTTTGGAACCAACAGTAGCAGCTCCATTTCTAGAGCCTGGGTCTTCTGAGGCCAGGAGCTTGCCTTTCTGCTGAGTCCAAATTGGCAGGTGG	chr7:124675102-124675221
BA_j195992_057399	GAGCCTGGGTCTTCTGAGGCCAGGAGCTTGCCTTTCTGCTGAGTCCAAATTGGCAGGTGGACTATGAATCATACACATGGCGGAAACTGGATACTGGCAGTGAGGAGACGTAGATGCTGG	chr7:124675162-124675281
BA_j195992_057400	ACTATGAATCATACACATGGCGGAAACTGGATACTGGCAGTGAGGAGACGTAGATGCTGGTTCGAGAGTACTTTTCCTGGGAGGGGGCCTTCCAGCATGTTGGCCAAACCTCCAATCGGG	chr7:124675222-124675341
BA_j195992_057401	TTCGAGAGTACTTTTCCTGGGAGGGGGCCTTCCAGCATGTTGGCCAAACCTCCAATCGGGGCAAGATCTTCAAGTGAACGTCTCTTGCCAACGCCTACCTGCTTGCACCTGCCCCTTCAG	chr7:124675282-124675401
BA_j195992_057402	GCAAGATCTTCAAGTGAACGTCTCTTGCCAACGCCTACCTGCTTGCACCTGCCCCTTCAGGGAGACGGGGGTCATTAAAGGATACTGAACATTGAAAAAAAACGAGTCTCTTCTCTCCCA	chr7:124675342-124675461
BA_j195992_057403	GGAGACGGGGGTCATTAAAGGATACTGAACATTGAAAAAAAACGAGTCTCTTCTCTCCCACATGGCTTCCTTCCTTTGGACAACTTTCTTAATCTCTGCTTGTTTCAGGTGCCTCATCGA	chr7:124675402-124675521
BA_j195992_057404	CATGGCTTCCTTCCTTTGGACAACTTTCTTAATCTCTGCTTGTTTCAGGTGCCTCATCGATATAAAATTAACATCACAATTAATTTGGAATTAATTTGTATTTTTAATAAAGCTCCTGGA	chr7:124675462-124675581
BA_j195992_057405	TATAAAATTAACATCACAATTAATTTGGAATTAATTTGTATTTTTAATAAAGCTCCTGGAAAGGTATCTGACACAAAACGGAGCACTTTGTGTTAGCTATTATTGTTATTTACACTTTTG	chr7:124675522-124675641
BA_j195992_057406	AAGGTATCTGACACAAAACGGAGCACTTTGTGTTAGCTATTATTGTTATTTACACTTTTGCCCAAGATCTTGCATTGATAATGGACATAATTACACTTGGAATCCAAATTATTCCAAATT	chr7:124675582-124675701
BA_j195992_057407	CCCAAGATCTTGCATTGATAATGGACATAATTACACTTGGAATCCAAATTATTCCAAATTTTTAAAAAAGTTCTATAATACAGACTGTAGAGACAGGGTAATTAGCTGGGCATAGTGATG	chr7:124675642-124675761
BA_j195992_057408	TTTAAAAAAGTTCTATAATACAGACTGTAGAGACAGGGTAATTAGCTGGGCATAGTGATGTCCGCCTGTGGTCCCAGCTACTTGGGAGGCTAAGGGAGGAGGATCTCCTGAGTCCAGGGG	chr7:124675702-124675821
BA_j195992_057409	TCCGCCTGTGGTCCCAGCTACTTGGGAGGCTAAGGGAGGAGGATCTCCTGAGTCCAGGGGGTCGAGGCTGCAGTGAGCTGTGATTGTGTCACTGCACTCCAGCTTGGGTGACATGGCAAG	chr7:124675762-124675881
BA_j195992_057410	GTCGAGGCTGCAGTGAGCTGTGATTGTGTCACTGCACTCCAGCTTGGGTGACATGGCAAGACCTTGTCTCAAAAACAGCAACAACAACAACAACAACAAAACACCAAAATCAAACAAAAA	chr7:124675822-124675941
BA_j195992_057411	ACCTTGTCTCAAAAACAGCAACAACAACAACAACAACAAAACACCAAAATCAAACAAAAAACAGACTGTAAAACACTTCATGAATACCCAGATTTGTGCTAAATTCAAAATAGGATTAAA	chr7:124675882-124676001
BA_j195992_057412	ACAGACTGTAAAACACTTCATGAATACCCAGATTTGTGCTAAATTCAAAATAGGATTAAAAAATCCTTTAAGCATATGCTTAGACTATATAGCGTATTCACTACAGAGCAAAATGTACCT	chr7:124675942-124676061
BA_j195992_057413	AAATCCTTTAAGCATATGCTTAGACTATATAGCGTATTCACTACAGAGCAAAATGTACCTTTCCTTAGATACTTTTGCTTTAATTATAAATAGCAGAAGAAAATAAAGAAAAACACATAG	chr7:124676002-124676121
BA_j195992_057414	TTCCTTAGATACTTTTGCTTTAATTATAAATAGCAGAAGAAAATAAAGAAAAACACATAGGCTTTTTGTGGATTTCTTTGAATTTGTCCATTTGCTAATTTATTCATTCACTGTTCACTT	chr7:124676062-124676181
BA_j195992_057415	GCTTTTTGTGGATTTCTTTGAATTTGTCCATTTGCTAATTTATTCATTCACTGTTCACTTCATCTGTATCTGACACAGACCTACATGAAAAAGAGGCAAATAAAATAGGCACAGTCTTTA	chr7:124676122-124676241
BA_j195992_057416	CATCTGTATCTGACACAGACCTACATGAAAAAGAGGCAAATAAAATAGGCACAGTCTTTATTATCATGGAATTTGCAGGATGGCGGAGAAGACACTCCATAGTGAAATAATTATATATAT	chr7:124676182-124676301
BA_j195992_057417	TTATCATGGAATTTGCAGGATGGCGGAGAAGACACTCCATAGTGAAATAATTATATATATGATATTGAAACAAAAGGTGAAATGCAAGGGGCGTATGAGAAACGTCTGTTCATGTCCTTT	chr7:124676242-124676361
BA_j195992_057418	GATATTGAAACAAAAGGTGAAATGCAAGGGGCGTATGAGAAACGTCTGTTCATGTCCTTTGCTCACTTTTTAATGGGGTTACTTGCTTATTGTTCATTGATTTGTTGAGTAAAATTTTCC	chr7:124676302-124676421
BA_j195992_057419	GCTCACTTTTTAATGGGGTTACTTGCTTATTGTTCATTGATTTGTTGAGTAAAATTTTCCATTTTCTTATCTATTTCTTTAACATGATCAGTTATTTTAAAGCTCCTATCTGGTGAAAAG	chr7:124676362-124676481
BA_j195992_057420	ATTTTCTTATCTATTTCTTTAACATGATCAGTTATTTTAAAGCTCCTATCTGGTGAAAAGTTATAGAGACTAGAGATGATGTTTTCTTCCTCCAGAGATAATCTAATTTTCTAGTAGGCA	chr7:124676422-124676541
BA_j195992_057421	TTATAGAGACTAGAGATGATGTTTTCTTCCTCCAGAGATAATCTAATTTTCTAGTAGGCAAGATCACCTTTATCCATATATGAATTGAAATAATTTCAGAATTTTTAAGAACTATTTTAA	chr7:124676482-124676601
BA_j195992_057422	AGATCACCTTTATCCATATATGAATTGAAATAATTTCAGAATTTTTAAGAACTATTTTAATTCCAGTTTGCCCCTACACTAGAGAACAGCCCTCTCAAGATCTTAACTGAAGGCATTAAG	chr7:124676542-124676661
BA_j195992_057423	TTCCAGTTTGCCCCTACACTAGAGAACAGCCCTCTCAAGATCTTAACTGAAGGCATTAAGTGTTTCCCATAGACCTCTTCCTACTTGGAGAATCCCAAATTCCAATTTTTATAACCCCAG	chr7:124676602-124676721
BA_j195992_057424	TGTTTCCCATAGACCTCTTCCTACTTGGAGAATCCCAAATTCCAATTTTTATAACCCCAGAATTAAAAGAGTGTCAAAATCTCTGCATAGTTTTTGAGTTTTTTTTTTTTTAAGGCATTG	chr7:124676662-124676781
BA_j195992_057425	AATTAAAAGAGTGTCAAAATCTCTGCATAGTTTTTGAGTTTTTTTTTTTTTAAGGCATTGTTTTTTCTTATTTTCTTGACTTTCCCTCTTATGCCTGTTCAGATCAGTTGTCTGAAAATA	chr7:124676722-124676841
BA_j195992_057426	TTTTTTCTTATTTTCTTGACTTTCCCTCTTATGCCTGTTCAGATCAGTTGTCTGAAAATACCTCCAGAGGAAATTGTATTAGTATGTTACACTCACTTCTTTGTGGTTCCCATTACTTCA	chr7:124676782-124676901
BA_j195992_057427	CCTCCAGAGGAAATTGTATTAGTATGTTACACTCACTTCTTTGTGGTTCCCATTACTTCAGATCTTGGTCTCTCAGATAATGACTGCCTTGGCAGCCTTGTTAACAAATAGCTTTCCAAT	chr7:124676842-124676961
BA_j195992_057428	GATCTTGGTCTCTCAGATAATGACTGCCTTGGCAGCCTTGTTAACAAATAGCTTTCCAATTGACTATAAAGTTGAAAATACTCATGTAAAATTTTAATTTCTGTAACCTCACAGAATAGT	chr7:124676902-124677021
BA_j195992_057429	TGACTATAAAGTTGAAAATACTCATGTAAAATTTTAATTTCTGTAACCTCACAGAATAGTCTCCAACTAAGCTCTCTTTAAACATTTATTATTCAAAGGGAAAATACTTTGTTAAATTAA	chr7:124676962-124677081
BA_j195992_057430	CTCCAACTAAGCTCTCTTTAAACATTTATTATTCAAAGGGAAAATACTTTGTTAAATTAAGTAGCTATTTTATATTTACGGGCAGAACAAATGCATAATGTCTTAAAACTGAACTTTGGG	chr7:124677022-124677141
BA_j195992_057431	GTAGCTATTTTATATTTACGGGCAGAACAAATGCATAATGTCTTAAAACTGAACTTTGGGATTGTCTTATCAAAAATAGTGTTAACAACTTTAAAAATAATATCAAGTCCTACCATAGTT	chr7:124677082-124677201
BA_j195992_057432	ATTGTCTTATCAAAAATAGTGTTAACAACTTTAAAAATAATATCAAGTCCTACCATAGTTTTTCTTATAGCAAATTTAATATTAGCTAATAATTATTAGATGCCTGCTATATGCCAGGTA	chr7:124677142-124677261
BA_j195992_057433	CCCCTAGAATTCATCTTCCACTGAAGTACTATGTGCGATGTACTATTATTATTTTACAGAGAAGGAACAGAAGCGCAGATAACTTAAGACATTTGTCCAAGGTCACACAGTAAGTGACAG	chr7:124677277-124677396
BA_j195992_057434	GAAGGAACAGAAGCGCAGATAACTTAAGACATTTGTCCAAGGTCACACAGTAAGTGACAGAACTAAGTTTTGGTTCTAATCCCAAGCTAGTTTACCACTTATCTGTAGGCATGTGAAATC	chr7:124677337-124677456
BA_j195992_057435	AACTAAGTTTTGGTTCTAATCCCAAGCTAGTTTACCACTTATCTGTAGGCATGTGAAATCATTAGTAGTAAACTCACAGCCACTAATATTCAGTCCATATAACATACTTTCTCTTCTTTC	chr7:124677397-124677516
BA_j195992_057436	ATTAGTAGTAAACTCACAGCCACTAATATTCAGTCCATATAACATACTTTCTCTTCTTTCTAAGTCTTTGTTGTAAAGATTTTATTGTAAGTTGTATGAATGTTTGGTGTGTTTGTGACT	chr7:124677457-124677576
BA_j195992_057437	TAAGTCTTTGTTGTAAAGATTTTATTGTAAGTTGTATGAATGTTTGGTGTGTTTGTGACTAAGTATAAAAATCTTACCATTTTAAATTGATTTTATATATGTTACAATATAGTGAAACTT	chr7:124677517-124677636
BA_j195992_057438	AAGTATAAAAATCTTACCATTTTAAATTGATTTTATATATGTTACAATATAGTGAAACTTAGAATCATAATTGTCTGTTACATTTAAGTATAAATGGAAATGTTTAGAAGTGAAACTTAT	chr7:124677577-124677696
BA_j195992_057439	AGAATCATAATTGTCTGTTACATTTAAGTATAAATGGAAATGTTTAGAAGTGAAACTTATATTTTAGATTAGAAAATATACTACTATGAAATTTCAAAATCGAAAACTTGAAGTTCTGCT	chr7:124677637-124677756
BA_j195992_057440	ATTTTAGATTAGAAAATATACTACTATGAAATTTCAAAATCGAAAACTTGAAGTTCTGCTTAGGCTGTATATTGTATGTTCTCGTGCAAATCTCTTAAATTTTCAGAATACCTTTCTGCA	chr7:124677697-124677816
BA_j195992_057441	TAGGCTGTATATTGTATGTTCTCGTGCAAATCTCTTAAATTTTCAGAATACCTTTCTGCATATGTATTTAATATTGGGATAATAACTAGTGCTTCACAGAATTTTTCTGAGGACTAAATG	chr7:124677757-124677876
BA_j195992_057442	TATGTATTTAATATTGGGATAATAACTAGTGCTTCACAGAATTTTTCTGAGGACTAAATGATTCACATGCATACAAATTTTATGGAAAACAATGTATTTATTAGTTTCTCAGTAGCTTTT	chr7:124677817-124677936
BA_j195992_057443	ATTCACATGCATACAAATTTTATGGAAAACAATGTATTTATTAGTTTCTCAGTAGCTTTTATTTTTTATCATAATGATTTTTATTATTATATATTAAAAAAGGGCATGTGTCTACTAAGG	chr7:124677877-124677996
BA_j195992_057444	ATTTTTTATCATAATGATTTTTATTATTATATATTAAAAAAGGGCATGTGTCTACTAAGGTAAGAGCTTAGGTAAAATAAAAGCTTAACTAAGAGTTACTCTATCATACATTCGTTATTT	chr7:124677937-124678056
BA_j195992_057445	TAAGAGCTTAGGTAAAATAAAAGCTTAACTAAGAGTTACTCTATCATACATTCGTTATTTTTAATAGAAACACCATTATAAAAGCCTGTTCAGCTTCCACTTTAGGTTTGATGCACTGAG	chr7:124677997-124678116
BA_j195992_057446	TTAATAGAAACACCATTATAAAAGCCTGTTCAGCTTCCACTTTAGGTTTGATGCACTGAGAAGTTTGGACTGAAAGTTTTTCACTCTGGGATGGATATAGTTCAAAAGTATAGAAAGTTT	chr7:124678057-124678176
BA_j195992_057447	AAGTTTGGACTGAAAGTTTTTCACTCTGGGATGGATATAGTTCAAAAGTATAGAAAGTTTTCATAAGTTTGAGCCATAGTATTTACAGACCGACTTAAATTTGTGACTCAAGAAATACTA	chr7:124678117-124678236
BA_j195992_057448	TCATAAGTTTGAGCCATAGTATTTACAGACCGACTTAAATTTGTGACTCAAGAAATACTAGTGAAATGTGAACAGTTGGAAATAAAATGTCTAAAAAATGGTCAATAGCAAAAATATATT	chr7:124678177-124678296
BA_j195992_057449	GTGAAATGTGAACAGTTGGAAATAAAATGTCTAAAAAATGGTCAATAGCAAAAATATATTTTAAACAAGTATAACAATCACTCTTTAATGTAATGATGGATTTACTAGATAAGGGAATGC	chr7:124678237-124678356
BA_j195992_057450	TTAAACAAGTATAACAATCACTCTTTAATGTAATGATGGATTTACTAGATAAGGGAATGCTAGAATCAATGTACCTTCTATTATAAATTCAATAAATTGTTTCATGAAATGCCGTATAGC	chr7:124678297-124678416
BA_j195992_057451	TAGAATCAATGTACCTTCTATTATAAATTCAATAAATTGTTTCATGAAATGCCGTATAGCACAGCACAAAAAAAATCAATTTCAAAATATCACTATTTAAATGGTATTTATTTAAAAGTC	chr7:124678357-124678476
BA_j195992_057452	ACAGCACAAAAAAAATCAATTTCAAAATATCACTATTTAAATGGTATTTATTTAAAAGTCAAAAAAGGTCAGAGGAAAAAGAGATCAGATATAAAAGCTACTCTAAGTTTGGTTGGTAAG	chr7:124678417-124678536
BA_j195992_057453	AAAAAAGGTCAGAGGAAAAAGAGATCAGATATAAAAGCTACTCTAAGTTTGGTTGGTAAGTAGTCTTTCCACCTTCTGTGCTTTCTGGCACTTTACATAAACTTTTATTATAGCATCAGT	chr7:124678477-124678596
BA_j195992_057454	TAGTCTTTCCACCTTCTGTGCTTTCTGGCACTTTACATAAACTTTTATTATAGCATCAGTATAGTGAAGGATTGTTATTTGTCGTTTTTCTCTCCAACTAGACTACAGATCTTTCGAATC	chr7:124678537-124678656
BA_j195992_057455	ATAGTGAAGGATTGTTATTTGTCGTTTTTCTCTCCAACTAGACTACAGATCTTTCGAATCAGAGAACCATACTTATTCATCTCTGGATTCTCAATGCTTAATAAATGCCTCTGAGAAAAA	chr7:124678597-124678716
BA_j195992_057456	AGAGAACCATACTTATTCATCTCTGGATTCTCAATGCTTAATAAATGCCTCTGAGAAAAAGAATATTGTACATGAAGATTTGGTTTTGATTAATGTTTTTTTTTCTTAGATGAGGAGGAG	chr7:124678657-124678776
BA_j195992_057457	GAATATTGTACATGAAGATTTGGTTTTGATTAATGTTTTTTTTTCTTAGATGAGGAGGAGCTAACAATATAGAAGTCATTATAGGTAAGAGGGAGAGGCCTGCCGTTACTTCATTTGCAA	chr7:124678717-124678836
BA_j195992_057458	CTAACAATATAGAAGTCATTATAGGTAAGAGGGAGAGGCCTGCCGTTACTTCATTTGCAAAACAGATGATTGAACTATAGTCAATGTTTCCAAAGGTTTTGTTTTATTTTGAAAATAATT	chr7:124678777-124678896
BA_j195992_057459	AACAGATGATTGAACTATAGTCAATGTTTCCAAAGGTTTTGTTTTATTTTGAAAATAATTCTATAAGATTATCTTTCTTCATTGTAATATCTTGGGTACAGTGTTAAGGAACAAGGTTAT	chr7:124678837-124678956
BA_j195992_057460	CTATAAGATTATCTTTCTTCATTGTAATATCTTGGGTACAGTGTTAAGGAACAAGGTTATAGAGGTGGAGTTCTCCCCAAAAGTCTACTCTGCCAGTAAAGCGCAGGGGATCTGCTAAGT	chr7:124678897-124679016
BA_j195992_057461	AGAGGTGGAGTTCTCCCCAAAAGTCTACTCTGCCAGTAAAGCGCAGGGGATCTGCTAAGTCAAGAGCTTAGGTTAGATAAGAGCTCGCCTATGAGTTGTGCAGTTGTAAATCTGACCACA	chr7:124678957-124679076
BA_j195992_057462	CAAGAGCTTAGGTTAGATAAGAGCTCGCCTATGAGTTGTGCAGTTGTAAATCTGACCACATGAAATATTCTATTACTTGTTTAAAAGAAAAAAAATGCATTTGAAACAAATTGTTTTTGA	chr7:124679017-124679136
BA_j195992_057463	TGAAATATTCTATTACTTGTTTAAAAGAAAAAAAATGCATTTGAAACAAATTGTTTTTGACTTTTCAGTATGCACCTATATTTAAAATAAAAATGCCATAGTAAAACAATTAATTGGTTC	chr7:124679077-124679196
BA_j195992_057464	CTTTTCAGTATGCACCTATATTTAAAATAAAAATGCCATAGTAAAACAATTAATTGGTTCAGTAGGATTTATGTTGAATAAATATTTCATAAAATCTGTCAGTGCATGTTAGTATTAATG	chr7:124679137-124679256
BA_j195992_057465	AGTAGGATTTATGTTGAATAAATATTTCATAAAATCTGTCAGTGCATGTTAGTATTAATGCAAAGTTGCCTCACATATGATAACTTCAGGTATATAACTACTTTGACTGCCAGCTGACCA	chr7:124679197-124679316
BA_j195992_057466	CAAAGTTGCCTCACATATGATAACTTCAGGTATATAACTACTTTGACTGCCAGCTGACCATAGTTTATTATATATTTTGAGGAACATTAGCAGCTCCCTGCTAACAGTATAAACATGGAG	chr7:124679257-124679376
BA_j195992_057467	TAGTTTATTATATATTTTGAGGAACATTAGCAGCTCCCTGCTAACAGTATAAACATGGAGAAAGTAGGGCAGAAACCACGGGGCTAAATGAATCTGCAATCGAACTTTATTATGAGAGAA	chr7:124679317-124679436
BA_j195992_057468	AAAGTAGGGCAGAAACCACGGGGCTAAATGAATCTGCAATCGAACTTTATTATGAGAGAATTTTTGAGAATCCTAAAAAGAAATAATGTAAAGAATACATTCACTATTATGTCTAAAAGT	chr7:124679377-124679496
BA_j195992_057469	TTTTTGAGAATCCTAAAAAGAAATAATGTAAAGAATACATTCACTATTATGTCTAAAAGTAGATGTTGTATGCTGAGAAAATTACTTACTCAAAAAATTGTAGAAGCTCTAGTAATTATC	chr7:124679437-124679556
BA_j195992_057470	AGATGTTGTATGCTGAGAAAATTACTTACTCAAAAAATTGTAGAAGCTCTAGTAATTATCCCACACCAGAAAAATGTATTTCAGATGTTTTGATTTATTTGTCTGTTTATTAAAACATTT	chr7:124679497-124679616
BA_j195992_057471	CCACACCAGAAAAATGTATTTCAGATGTTTTGATTTATTTGTCTGTTTATTAAAACATTTTTCTAAAAGGAATTATTAGACAAAAACTTGCTTGTTTCGAAATACCAAAACTAAGACAAA	chr7:124679557-124679676
BA_j195992_057472	TTCTAAAAGGAATTATTAGACAAAAACTTGCTTGTTTCGAAATACCAAAACTAAGACAAAGAATTCAGGTGTTGGACCTTTATTTCTTAATTTTTTTTAAGAGACAGGGTCTCACTGTGT	chr7:124679617-124679736
BA_j195992_057473	GAATTCAGGTGTTGGACCTTTATTTCTTAATTTTTTTTAAGAGACAGGGTCTCACTGTGTTGCCCAGGCTGGCCTTGAACTCCTGTGCTCAAGTGATCCTCCTGCCTCGCCCTCCAGAGT	chr7:124679677-124679796
BA_j195992_057474	TGCCCAGGCTGGCCTTGAACTCCTGTGCTCAAGTGATCCTCCTGCCTCGCCCTCCAGAGTTGCTGGGATTGCAGTTACACACCACCATGCCCAGCCAGGTGTTGCTTTTAAAAACTTTTC	chr7:124679737-124679856
BA_j195992_057475	TGCTGGGATTGCAGTTACACACCACCATGCCCAGCCAGGTGTTGCTTTTAAAAACTTTTCCATAACTATAAATTTTCATGAATTAAGACTAACGTCTTCTACATTCTTAATATAAAGTTG	chr7:124679797-124679916
BA_j195992_057476	CATAACTATAAATTTTCATGAATTAAGACTAACGTCTTCTACATTCTTAATATAAAGTTGTAAGATGCATAGAATAGCAGTTAAGGAATGGTAAAAGAAAATGAGGATAGTACTTACCAA	chr7:124679857-124679976
BA_j195992_057477	TAAGATGCATAGAATAGCAGTTAAGGAATGGTAAAAGAAAATGAGGATAGTACTTACCAATGTACAAGAAGTCATCTAAAACCAAAATAAGCCATAAGAAATATTGAAATTTTAATTTTA	chr7:124679917-124680036
BA_j195992_057478	TGTACAAGAAGTCATCTAAAACCAAAATAAGCCATAAGAAATATTGAAATTTTAATTTTAAGATGAAATATTTATAGGTACATTTCCAATATGCCATAGGTGGGGGGAAAGGATCCTTAA	chr7:124679977-124680096
BA_j195992_057479	AGATGAAATATTTATAGGTACATTTCCAATATGCCATAGGTGGGGGGAAAGGATCCTTAATTAACTACTTGAAGATTGTCACCTGACAGTGACAAACTCCTACCAAAGATCCTAATTACT	chr7:124680037-124680156
BA_j195992_057480	TTAACTACTTGAAGATTGTCACCTGACAGTGACAAACTCCTACCAAAGATCCTAATTACTGTAAAAAGACTTGAAGTGGTAGCTTTTCAAAAATGTTAATTCAGGAACCAGTAAATAACA	chr7:124680097-124680216
BA_j195992_057481	GTAAAAAGACTTGAAGTGGTAGCTTTTCAAAAATGTTAATTCAGGAACCAGTAAATAACAAAGAAGAATTATTGCTTATCAAAACTAGCTTTGAACAGTTGATAAAACTTGTCTAGAGTT	chr7:124680157-124680276
BA_j195992_057482	AAGAAGAATTATTGCTTATCAAAACTAGCTTTGAACAGTTGATAAAACTTGTCTAGAGTTTTACAAATCATTGAATCAATGGGCTGAGTAGGAAGAGAAAAACATGTCATTGACGATTTA	chr7:124680217-124680336
BA_j195992_057483	TTACAAATCATTGAATCAATGGGCTGAGTAGGAAGAGAAAAACATGTCATTGACGATTTAAGAGAAACATATTCTAGTATTTCCTTATACGGGAAGAACTAAAAAGTCATTGGGATTTAT	chr7:124680277-124680396
BA_j195992_057484	AGAGAAACATATTCTAGTATTTCCTTATACGGGAAGAACTAAAAAGTCATTGGGATTTATTTTCTGTATATTTGATGTTCATGTAAAACTTCTAGGCATTAACCAACCAAGTCCCAGATG	chr7:124680337-124680456
BA_j195992_057485	TTTCTGTATATTTGATGTTCATGTAAAACTTCTAGGCATTAACCAACCAAGTCCCAGATGTTCAGTAGTATGGACTTTGCAGCAGAGTACAGACAGAAAATGTAAAGTTAAAAGAAGTGG	chr7:124680397-124680516
BA_j195992_057486	TTCAGTAGTATGGACTTTGCAGCAGAGTACAGACAGAAAATGTAAAGTTAAAAGAAGTGGCAGGGGAAGAAAAATAAAAAGGAAAGATGAATAAATTTTAAAAAGTAAGTGGCACATATA	chr7:124680457-124680576
BA_j195992_057487	CACCGCATGTTCTCACTCATAAGTGGGAGTCGAATAATGAGAACACATGGACACAGGGAGGGGAATATCACACACCAGGGCCTATCGGGGGTTGGGGGTTAGGGGAGAGATAGCATTAGA	chr7:124680692-124680811
BA_j195992_057488	ACAAACCTGCACATTCTGCACATGTATCCCAGAACTTAAAGTATAATAAAAGAGGTGAGCATTAAAAAGGAACTCTTTGAAGTACATTTTGTACATTAACAAGTGGCTTTTACACCATGA	chr7:124680881-124681000
BA_j195992_057489	ATTAAAAAGGAACTCTTTGAAGTACATTTTGTACATTAACAAGTGGCTTTTACACCATGAAATACTAACATTTATATTACCTCATTTAATTCTTATATTTTAAATCTAATAAATCAAGTC	chr7:124680941-124681060
BA_j195992_057490	AATACTAACATTTATATTACCTCATTTAATTCTTATATTTTAAATCTAATAAATCAAGTCTTAGAGGTGCTCAAAATTCAATAACTGAAAAGCTTAAGCTATTTTGAAAATTATCTGCTC	chr7:124681001-124681120
BA_j195992_057491	CTTATTTACTTTATTCCGGTTCAAAAGAATAGTATGCTATTTTGTCAATAAGAAGCACATTTTTCATATTTTAACGTCTCTGAAATTGAGATACCACTTTAAGTCAATATGATAAAAAAT	chr7:124681716-124681835
BA_j195992_057492	TTTTCATATTTTAACGTCTCTGAAATTGAGATACCACTTTAAGTCAATATGATAAAAAATTATCATTGTCATGGTTAACTGGCATTTTTTTTCTTGGTGGTATGCAAATGACTGGTATGT	chr7:124681776-124681895
BA_j195992_057493	TATCATTGTCATGGTTAACTGGCATTTTTTTTCTTGGTGGTATGCAAATGACTGGTATGTTTTATAATAAATGGTATCCTGGATTTAGTGAAATTAGGCAAATTAGTTATAAGGCATAGA	chr7:124681836-124681955
BA_j195992_057494	TTTATAATAAATGGTATCCTGGATTTAGTGAAATTAGGCAAATTAGTTATAAGGCATAGAATTCACAAAAAAATGTCTCCCTAGAGATATGTCTGAATATCCAATAATATTTAGATTGAA	chr7:124681896-124682015
BA_j195992_057495	ATTCACAAAAAAATGTCTCCCTAGAGATATGTCTGAATATCCAATAATATTTAGATTGAAAACTGCAGGCATTACTCCTCTTAGGGATGTACATATATAAAGTTTCAAAATTAAAAATGT	chr7:124681956-124682075
BA_j195992_057496	AACTGCAGGCATTACTCCTCTTAGGGATGTACATATATAAAGTTTCAAAATTAAAAATGTCAAATAAACTAATGTTAGAATCACAAAGAATTATTTACTAAGGTAGACTTTCAGTCACTG	chr7:124682016-124682135
BA_j195992_057497	CAAATAAACTAATGTTAGAATCACAAAGAATTATTTACTAAGGTAGACTTTCAGTCACTGTGATAAGTGGTGTTAAATATATTTTTTGTCATGACCTATTTCTGGCACCATTGAAATCTG	chr7:124682076-124682195
BA_j195992_057498	TGATAAGTGGTGTTAAATATATTTTTTGTCATGACCTATTTCTGGCACCATTGAAATCTGTTACAGTTGCTTCAATCTTAACTTTTAGACTCTTTGGCTACATGACTATGGCCAAAGATT	chr7:124682136-124682255
BA_j195992_057499	TTACAGTTGCTTCAATCTTAACTTTTAGACTCTTTGGCTACATGACTATGGCCAAAGATTTAGCCTCTTTTAATCACAATTTCTTTATCTAAAAAATGGACATATTCAATCTAACTCATA	chr7:124682196-124682315
BA_j195992_057500	TAGCCTCTTTTAATCACAATTTCTTTATCTAAAAAATGGACATATTCAATCTAACTCATAGGACCATGAAGAGAATTACATGAGATGGCAGATATAAAGAAGTAGCACATATACACCATG	chr7:124682256-124682375
BA_j195992_057501	TGGGAGTTGAACAATGAGAACACATGGACACAGGCAGAGGAACATCACACACTGGGGACTGTTGGGGGGTGGGGGGAAAGGGGAGGGAGAGTATTACGACAAATACCTAATGCATGCGGG	chr7:124682507-124682626
BA_j195992_057502	TGCACATTCTGCACATGTATCCCAGAACTTAAAGTAAAATAATTTTTTAAAAGAAGCAGCACAGTTCCTATCACATAAATGATATAAGCTTTTCTTAAAATGTATCCTTGAAATAAATGA	chr7:124682699-124682818
BA_j195992_057503	ACAGTTCCTATCACATAAATGATATAAGCTTTTCTTAAAATGTATCCTTGAAATAAATGATTCTGAAAACTGAAATTTGTCAGAGGTAGTAGGAAGTATTCCTGATGACTGGCTTAGCTT	chr7:124682759-124682878
BA_j195992_057504	TTCTGAAAACTGAAATTTGTCAGAGGTAGTAGGAAGTATTCCTGATGACTGGCTTAGCTTGACAGCAGATCAGGTTGATAAAGTATGTTTGAACTAAACACTGTTAAAGTAGTCTAGAGG	chr7:124682819-124682938
BA_j195992_057505	GACAGCAGATCAGGTTGATAAAGTATGTTTGAACTAAACACTGTTAAAGTAGTCTAGAGGATGAATGTCCTCTGCTCATTTTAGTACATGATTAGCAGGACACAACAGGATGAAGGATGA	chr7:124682879-124682998
BA_j195992_057506	ATGAATGTCCTCTGCTCATTTTAGTACATGATTAGCAGGACACAACAGGATGAAGGATGAAAAACAAAACTCCTGTTATGAAGTGACTGCATTCATCAATCAAAGGTCTATGCCAGAGTC	chr7:124682939-124683058
BA_j195992_057507	AAAACAAAACTCCTGTTATGAAGTGACTGCATTCATCAATCAAAGGTCTATGCCAGAGTCTCTCAAACAGAAGGGGAGAGCATCATGTTGGGGGCACCACTCTGTGAGATGGGCAATGCA	chr7:124682999-124683118
BA_j195992_057508	TCTCAAACAGAAGGGGAGAGCATCATGTTGGGGGCACCACTCTGTGAGATGGGCAATGCAGTTAAATACCAAAATACTTTTCACATCATTTAACACCAGGTGGCTCTAAGCATAATCCTG	chr7:124683059-124683178
BA_j195992_057509	GTTAAATACCAAAATACTTTTCACATCATTTAACACCAGGTGGCTCTAAGCATAATCCTGCATAGGTAGGTAGGTATGTAGATAACTACCTCAGACATTTCCTAAGACTTTCTTAGAGTT	chr7:124683119-124683238
BA_j195992_057510	CATAGGTAGGTAGGTATGTAGATAACTACCTCAGACATTTCCTAAGACTTTCTTAGAGTTTGAAATCTTTAGCACTAGACTCACTTTGGCTTAAATACATGATTTCTAAAAGGCCACTGC	chr7:124683179-124683298
BA_j195992_057511	TGAAATCTTTAGCACTAGACTCACTTTGGCTTAAATACATGATTTCTAAAAGGCCACTGCACAAATGTACAATGATCACACAGAAGAGATATTTTCTTGACAGTTTAGTATAAATTAGCA	chr7:124683239-124683358
BA_j195992_057512	ACAAATGTACAATGATCACACAGAAGAGATATTTTCTTGACAGTTTAGTATAAATTAGCATGTCAGATTGTATAGAGAAGGAAACAGAAACTGCACCAAATAAGGTTGATGGAGATGAGA	chr7:124683299-124683418
BA_j195992_057513	TGTCAGATTGTATAGAGAAGGAAACAGAAACTGCACCAAATAAGGTTGATGGAGATGAGAAAAATTTAGAGTCTCAGGACAAGGAGGGCAAAAACTCTAGCAGCAGGAAAACAAAGTGAA	chr7:124683359-124683478
BA_j195992_057514	AAAATTTAGAGTCTCAGGACAAGGAGGGCAAAAACTCTAGCAGCAGGAAAACAAAGTGAATGATCTGGACAGATGGAAGCATCTAACTGCTTTGTTATTGGGAAAAGAATAAATATAAAG	chr7:124683419-124683538
BA_j195992_057515	TGATCTGGACAGATGGAAGCATCTAACTGCTTTGTTATTGGGAAAAGAATAAATATAAAGTTGACGTTCTAAACAACAAGAACTAGACTGGTATTTCATTGCTCTGTCTCCAGTTCCTGG	chr7:124683479-124683598
BA_j195992_057516	TTGACGTTCTAAACAACAAGAACTAGACTGGTATTTCATTGCTCTGTCTCCAGTTCCTGGCAGGGAACATGGCACAAAATAGGCTTTCAATAAATATTTGTTAAATAAAAAAAGGGATGA	chr7:124683539-124683658
BA_j195992_057517	CAGGGAACATGGCACAAAATAGGCTTTCAATAAATATTTGTTAAATAAAAAAAGGGATGAATGAGACATTTAAAAAATATATTTTAACTGTCTCTATAATTGCTAAAATTTCAAAGAGTA	chr7:124683599-124683718
BA_j195992_057518	ATGAGACATTTAAAAAATATATTTTAACTGTCTCTATAATTGCTAAAATTTCAAAGAGTAAAGTAAGTTTCATTTTTGCATACTTATGTAAAACAAGAGCATCACAAAACATAGGTGAAT	chr7:124683659-124683778
BA_j195992_057519	AAGTAAGTTTCATTTTTGCATACTTATGTAAAACAAGAGCATCACAAAACATAGGTGAATCATGTTGTATCAGGCATATGCTGATGTTCAAAAACCGTAAGGTGACCTGTAAGACATTTA	chr7:124683719-124683838
BA_j195992_057520	CATGTTGTATCAGGCATATGCTGATGTTCAAAAACCGTAAGGTGACCTGTAAGACATTTAAACCTATGTAGTAAACAAATGACTTAAGATGTCAGGTTCTTTTTTTATTTTTTATTTTTT	chr7:124683779-124683898
BA_j195992_057521	AACCTATGTAGTAAACAAATGACTTAAGATGTCAGGTTCTTTTTTTATTTTTTATTTTTTTACTGATACAAAAAGAGCATTTATTTGGTTTTGAAATGCATTTGTGTGAATTGATGTTGG	chr7:124683839-124683958
BA_j195992_057522	TACTGATACAAAAAGAGCATTTATTTGGTTTTGAAATGCATTTGTGTGAATTGATGTTGGGGATGGGGGCAGAGCAAAAACAAGATACAGCCTCCTATTTTTTCTTAATAATTGCAATTT	chr7:124683899-124684018
BA_j195992_057523	GGATGGGGGCAGAGCAAAAACAAGATACAGCCTCCTATTTTTTCTTAATAATTGCAATTTTTATTTTAGATATGGGGTACATGTGCTGGTTTGTTATATGGGTATATTGCATGATTTTGA	chr7:124683959-124684078
BA_j195992_057524	TTATTTTAGATATGGGGTACATGTGCTGGTTTGTTATATGGGTATATTGCATGATTTTGAGGTTTAGATGGCAGGTTCTTGAATGCATGGACCATGCTGTTTTTAATCTTTGTAAACCCA	chr7:124684019-124684138
BA_j195992_057525	TTTGTGCATATTTTGTCTAATAATCCAGAAAATTGACAGTATAGTTACTGTGCAGACATAGTCAATGGCATGCCTCTCATCTATTGATGTGTTATAATTCGGTTCATTTAATTGTGCTTA	chr7:124684232-124684351
BA_j195992_057526	GTCAATGGCATGCCTCTCATCTATTGATGTGTTATAATTCGGTTCATTTAATTGTGCTTATGTTTTTACTGTGTTGTATTTTCTGAATGAGAATATGTTTGCTCTTTTGCCAAATTTTTT	chr7:124684292-124684411
BA_j195992_057527	TGTTTTTACTGTGTTGTATTTTCTGAATGAGAATATGTTTGCTCTTTTGCCAAATTTTTTCTCATCCATATTTACATGTATACTGACAAATTAATGTATTTCAGTGGCCTTATGTTTCTG	chr7:124684352-124684471
BA_j195992_057528	CTCATCCATATTTACATGTATACTGACAAATTAATGTATTTCAGTGGCCTTATGTTTCTGTTGAACAGCCATGAGATGTTTTATTTGCAGCATCTGTGTATTTTAAGATATCATTCTGTC	chr7:124684412-124684531
BA_j195992_057529	TTGAACAGCCATGAGATGTTTTATTTGCAGCATCTGTGTATTTTAAGATATCATTCTGTCTCAGAGATGCCAATTTTTTGTGTAAACGAAAATGAGAAAATGAGATTAAACATGGGTAAA	chr7:124684472-124684591
BA_j195992_057530	TCAGAGATGCCAATTTTTTGTGTAAACGAAAATGAGAAAATGAGATTAAACATGGGTAAAATAAAAGAGAGTCTGTAGAGTTTTCTCAGAATATATATTTTAGTCTCTTCCTGGAGATTC	chr7:124684532-124684651
BA_j195992_057531	ATAAAAGAGAGTCTGTAGAGTTTTCTCAGAATATATATTTTAGTCTCTTCCTGGAGATTCTGATTTAGTTTTGCAGGGGAGTGAGGGTTGAGGAAATTAGAATATACTGTGTGGTTTCAG	chr7:124684592-124684711
BA_j195992_057532	TGATTTAGTTTTGCAGGGGAGTGAGGGTTGAGGAAATTAGAATATACTGTGTGGTTTCAGTCTGAATGTACACACACACACACACCTTATAACCACCTCAGTTTTAACACTATGAATCTT	chr7:124684652-124684771
BA_j195992_057533	TCTGAATGTACACACACACACACACCTTATAACCACCTCAGTTTTAACACTATGAATCTTATCAGGGTGGGGCTAATTGCAATCTGGGAAAGGTGCCCATGCTTCAGAAACCTTCCCACC	chr7:124684712-124684831
BA_j195992_057534	ATCAGGGTGGGGCTAATTGCAATCTGGGAAAGGTGCCCATGCTTCAGAAACCTTCCCACCACCACAGTTTGATTTAATCCATGTGCTTCCATTCTCAAACCACCAGTGAATTCACAATCT	chr7:124684772-124684891
BA_j195992_057535	ACCACAGTTTGATTTAATCCATGTGCTTCCATTCTCAAACCACCAGTGAATTCACAATCTATTAATATTTACAAATATTTATTTGTGATTTAAAAATCTTAAAAAATGGTAATTAACCCC	chr7:124684832-124684951
BA_j195992_057536	ATTAATATTTACAAATATTTATTTGTGATTTAAAAATCTTAAAAAATGGTAATTAACCCCATAGTAATTGTTATTGAATCTTCTCAAGGAGATTACTTCTACTCTCATTATCTTGTTTTC	chr7:124684892-124685011
BA_j195992_057537	ATAGTAATTGTTATTGAATCTTCTCAAGGAGATTACTTCTACTCTCATTATCTTGTTTTCAAGTTCATCTGAGAAAATACAATGAATTTAAAGGAAGAAATAGCGAGAATTGCATCAAAA	chr7:124684952-124685071
BA_j195992_057538	AAGTTCATCTGAGAAAATACAATGAATTTAAAGGAAGAAATAGCGAGAATTGCATCAAAATGTGGAAGCCAATGTCAACTGGTGAAGATCTAACTGGTACATTTTCGTTAACAGACTTCC	chr7:124685012-124685131
BA_j195992_057539	TGTGGAAGCCAATGTCAACTGGTGAAGATCTAACTGGTACATTTTCGTTAACAGACTTCCTTTTAATCTAATTATGCCTTTCAGGTTAAAAAAATCTCACAGAAGTTTTAGTTCCATTTT	chr7:124685072-124685191
BA_j195992_057540	TTTTAATCTAATTATGCCTTTCAGGTTAAAAAAATCTCACAGAAGTTTTAGTTCCATTTTTTTTTTTTTTTTGCAAAAGAAAAAGCATTTTATTGTGTGGCTGAGAGATAGTGTTTTTCA	chr7:124685132-124685251
BA_j195992_057541	TTTTTTTTTTTTGCAAAAGAAAAAGCATTTTATTGTGTGGCTGAGAGATAGTGTTTTTCAAATTATAGGAGAACAAAGATCCTTTTGGTAAACTACATAAAATGTATTCCTTTACAATAC	chr7:124685192-124685311
BA_j195992_057542	AATTATAGGAGAACAAAGATCCTTTTGGTAAACTACATAAAATGTATTCCTTTACAATACTGGCTACAACCCATACTTCCCCTCTTTTATTTTTTATTCTATAAAAGCCAGGATAAATTA	chr7:124685252-124685371
BA_j195992_057543	TGGCTACAACCCATACTTCCCCTCTTTTATTTTTTATTCTATAAAAGCCAGGATAAATTAAGTGGCAAGAGCAAAATTGCAATAATATGAGTTTTTAAAGTAGAAAATGACTCAATTATT	chr7:124685312-124685431
BA_j195992_057544	AGTGGCAAGAGCAAAATTGCAATAATATGAGTTTTTAAAGTAGAAAATGACTCAATTATTAATTGCCTCAAGGAACTAAGATGGTCATTGTAACAAAGATGTTAACAGCATTGTAAAAGA	chr7:124685372-124685491
BA_j195992_057545	AATTGCCTCAAGGAACTAAGATGGTCATTGTAACAAAGATGTTAACAGCATTGTAAAAGATAACAAATTTAGACAACAAGAGGATTAGATATTAACTTCTTATAGAATATTTGGAATATA	chr7:124685432-124685551
BA_j195992_057546	TAACAAATTTAGACAACAAGAGGATTAGATATTAACTTCTTATAGAATATTTGGAATATAGCATTGCAAAATATTTTATAGAAAAATGTGGTGTTATTACATTTACTGAGAACACAGAAT	chr7:124685492-124685611
BA_j195992_057547	GCATTGCAAAATATTTTATAGAAAAATGTGGTGTTATTACATTTACTGAGAACACAGAATTATCAACAGTTCTGGATTTTAATTAATTTTGATTGTTTTAGAGATAGGAATAAATGGAAG	chr7:124685552-124685671
BA_j195992_057548	TATCAACAGTTCTGGATTTTAATTAATTTTGATTGTTTTAGAGATAGGAATAAATGGAAGGAATAACTCCAGTGCCTAGCGTGGTACCAGGTACAAAGTTAGTGAAAAATATACATTTGT	chr7:124685612-124685731
BA_j195992_057549	GAATAACTCCAGTGCCTAGCGTGGTACCAGGTACAAAGTTAGTGAAAAATATACATTTGTTGAATAAATTTGCAATGGAATATTTTTTTTGCAGGTTATAAATGTTACAGACAGATATGG	chr7:124685672-124685791
BA_j195992_057550	TATTAGTTCTAATGATGATTAGTTTAAAAGTTTTCTTCAATGATGAAACAGTGTCTTCAATATAAAAGACACATAAGTGTGGCTGGCAAGATGGCCGAATAAAAACAGCTCCGGTCTGCA	chr7:124685988-124686107
BA_j195992_057551	TATAAAAGACACATAAGTGTGGCTGGCAAGATGGCCGAATAAAAACAGCTCCGGTCTGCAGCTCCCAGCCAGGTCAGCACAGAAGGTGGGTGATTTCTGCATTTCCAGCTGAGGTACCTG	chr7:124686048-124686167
BA_j195992_057552	TTCACAACCCGCAGACCAGGAGATTCCCTCAGGTGCCTACGCTACCAGGGCCCTGGGTTTCAAGCACAAAACTGGGAGGCCATTTGCGCAGACACCAAACTAGCTGCGGGAGGTTTTTTT	chr7:124686349-124686468
BA_j195992_057553	CAAGCACAAAACTGGGAGGCCATTTGCGCAGACACCAAACTAGCTGCGGGAGGTTTTTTTCATACCCCCGTGGTGTCTGGAATGCCAGTGAGAGAGAACAGTTCACTCCCCTGGAAAAGG	chr7:124686409-124686528
BA_j195992_057554	CATACCCCCGTGGTGTCTGGAATGCCAGTGAGAGAGAACAGTTCACTCCCCTGGAAAAGGGGCTGAAGCCAGGGAGCCAAATGGTCTAGCTCAGTGGATCTCACCCCCACAGATCCCAAC	chr7:124686469-124686588
BA_j195992_057555	AACAAAGCTGCCAGGAAGTTTGGACTGGGCAGAGCCCATCCCAGACCAGCAAAGCTGCTGTAGCAAAACTGCCTCTCTAGATTCCTTCTCTCTGGGCAGGACATCTCGGAAGGAAAGGCA	chr7:124686726-124686845
BA_j195992_057556	TAGCAAAACTGCCTCTCTAGATTCCTTCTCTCTGGGCAGGACATCTCGGAAGGAAAGGCAGCAGCCCCAGTTAGGGGCTTATAGATAAAACTCTCATCTCCCTGGGACAGAGCGCCTGAG	chr7:124686786-124686905
BA_j195992_057557	CAGCAGCCCCAGTTAGGGGCTTATAGATAAAACTCTCATCTCCCTGGGACAGAGCGCCTGAGGGGAAGGGTCAGCTGTGGGTGCAGCTTCAGCAGACTTAAGCATTCCTGCCTGCCGGCT	chr7:124686844-124686963
BA_j195992_057558	AGGGGAAGGGTCAGCTGTGGGTGCAGCTTCAGCAGACTTAAGCATTCCTGCCTGCCGGCTCTGAAGAGTGAGCGGATCTCCCAGCACAGTGCTCCAGCTCTGCAGAAGGACAGACTGCCT	chr7:124686904-124687023
BA_j195992_057559	CTGAAGAGTGAGCGGATCTCCCAGCACAGTGCTCCAGCTCTGCAGAAGGACAGACTGCCTCCTCAAGTGGGTCCCTGACCCCGATGCCTCCTGACTGGGAGACACCTCCCAGCAGGGGTT	chr7:124686964-124687083
BA_j195992_057560	GGGTTGACAGACACCCCATACAGGAGAGCTCCAGCTGACATCTTGTGGGTGCCCCTCTGGGACGAAGCTTCCAGAGGAAGGAACAGGCAGCAGTCTTGCTGTTCTGAAGCCTCCAATGAT	chr7:124687079-124687198
BA_j195992_057561	GACGAAGCTTCCAGAGGAAGGAACAGGCAGCAGTCTTGCTGTTCTGAAGCCTCCAATGATGATACCCAGACAAACAGGAGTGGACCTCCAGCAAACTCCAGCAGACCTGCAGAAGAGGGG	chr7:124687139-124687258
BA_j195992_057562	CTAACAAACAGAAAGAAATAGCATCAACAACATCAAAAAGGATGTTCACATAGAAACCCAATCCAAAGGTCACCAACATCAAAGACCAAAGGTCGATAAATCCATGAAGATGAGGAAAAG	chr7:124687280-124687399
BA_j195992_057563	ACTGCAAAAGCATACCAAATTGTAAAGACCATCGACACTATGAAGAAACTACATCAGCTAACAGGCAAAATAACCAGCTAGCATCATAATGACAGGGTCAAATTCACACATAACAGTATT	chr7:124688390-124688509
BA_j195992_057564	AGAGACAAGACCTATTGGTGTGCTGTATTTGGGAGACCCATCTCATGTGCAAAGACACTCATGGGCTCAAAATAAAAAGAAAAGTGGAGGAAGATTTACCAAGCAAATGGAAAGCAAAAA	chr7:124688572-124688691
BA_j195992_057565	ATATACGCACCCAATACAGGAACACTCAGAATCATTAAGCAAGTTCTTAGAGACCTACAAAGAGAATTAGACTCCCAAACAATAATAATGGGAGACTTTAACCCCCCACTGTCAATATTA	chr7:124688822-124688941
BA_j195992_058410	ATATACGCACCCAATACAGGAACACTCAGAATCATTAAGCAAGTTCTTAGAGACCTACAAAGAGAATTAGACTCCCAAACAATAATAATGGGAGACTTTAACCCCCCACTGTCAATATTA	chr7:124688822-124688941
BA_j195992_057566	AAAACTGAACAACCTGCTTCTGTATGATTACTGGGTAAGTAGCAAAATTAAGGCAGAAATAAATAAGTTCTTTGAAACCAATGACAGCAAAGACACAATGTATCAGAATCTTTGGGTCAC	chr7:124689232-124689351
BA_j195992_058411	AAAACTGAACAACCTGCTTCTGTATGATTACTGGGTAAGTAGCAAAATTAAGGCAGAAATAAATAAGTTCTTTGAAACCAATGACAGCAAAGACACAATGTATCAGAATCTTTGGGTCAC	chr7:124689232-124689351
BA_j195992_057567	AAAGCTTATCCACTGTGATCAAGTCAAGGCAATGGCAACAAAAGCTAAAATTGACAAGTGGGATCTAATTAAACAAAAGAGCTTCCACACAGCAAAAGAGACTATCAACAGAGTGAACAG	chr7:124690142-124690261
BA_j195992_057568	TTTTTGCAATCTATCCATCTGACAAAGGGCTAATATCCAGAATCTACAAGGAAGAGAGAGAAAGAGAGAGGATGTCAAGGTCATTGAGAGCATGCATTTACCAAACCAGTGATTAGCAAG	chr7:124690285-124690404
BA_j195992_057569	AAAGAGAGAGGATGTCAAGGTCATTGAGAGCATGCATTTACCAAACCAGTGATTAGCAAGATCATTTTGTATGCTCTAACTTGCTAAGAGAGTTTTACCTCATTATTCCAAATGCATTAT	chr7:124690345-124690464
BA_j195992_057570	ATCATTTTGTATGCTCTAACTTGCTAAGAGAGTTTTACCTCATTATTCCAAATGCATTATTTCCAAAGTCTACAAACATCCAAGCTATATATGTAAACATATTTGTCCAGTGAGTTCTTT	chr7:124690405-124690524
BA_j195992_057571	TTCCAAAGTCTACAAACATCCAAGCTATATATGTAAACATATTTGTCCAGTGAGTTCTTTGAAATTGAAGGTGTTTGTGGAAACTGAGGTCATTAATGATTTATAAGTGATTTTGTTATT	chr7:124690465-124690584
BA_j195992_057572	GAAATTGAAGGTGTTTGTGGAAACTGAGGTCATTAATGATTTATAAGTGATTTTGTTATTGATTTTATTTGGAAGCCCTTAAATGAATAATTTATCAATGAATATAGAGTGAGTAGGAGG	chr7:124690525-124690644
BA_j195992_057573	GATTTTATTTGGAAGCCCTTAAATGAATAATTTATCAATGAATATAGAGTGAGTAGGAGGTAGGGTGTGGCTTGGGTGTGCATCAGAATTATTATGCAATTTGAGAGTTTCTGCAAAATT	chr7:124690585-124690704
BA_j195992_057574	TAGGGTGTGGCTTGGGTGTGCATCAGAATTATTATGCAATTTGAGAGTTTCTGCAAAATTCCTTAATGGTTCTGATTAATTCTTCCTTTGGTGAGCAGAAGAGGAAGGATTTGAAAATGA	chr7:124690645-124690764
BA_j195992_057575	CCTTAATGGTTCTGATTAATTCTTCCTTTGGTGAGCAGAAGAGGAAGGATTTGAAAATGATGTTTTTCAAATTACAACTCCCTTACCCACAGCAATATTCTAATTATAAAGACAACAGTC	chr7:124690705-124690824
BA_j195992_057576	TGTTTTTCAAATTACAACTCCCTTACCCACAGCAATATTCTAATTATAAAGACAACAGTCTGAAGTGAGAAGATGCTTTACGAAATACGATTGGTTCAGAAATAACACTGCTTATTTCTG	chr7:124690765-124690884
BA_j195992_057577	TGAAGTGAGAAGATGCTTTACGAAATACGATTGGTTCAGAAATAACACTGCTTATTTCTGCTTCCAGCTGGGAACTACTACTCTAAATGATTCTTCCACATTGACAAGGCTTCAGAAAGG	chr7:124690825-124690944
BA_j195992_057578	CTTCCAGCTGGGAACTACTACTCTAAATGATTCTTCCACATTGACAAGGCTTCAGAAAGGTTCTTCATAGCTGGTTCCATGGGCAGTATGTGCTAAGGCAGTTATAGTTTTCCATTATCT	chr7:124690885-124691004
BA_j195992_057579	TTCTTCATAGCTGGTTCCATGGGCAGTATGTGCTAAGGCAGTTATAGTTTTCCATTATCTAAATGTTAAGAAAGACTCATGGCTCATGATTAGTATAATAAATTTCTATCTCATATTCAG	chr7:124690945-124691064
BA_j195992_057580	AAATGTTAAGAAAGACTCATGGCTCATGATTAGTATAATAAATTTCTATCTCATATTCAGATAAGCAGAACAATATTCTTGGAAGGCATATGATGTCATGATTTCATCTTAAAAAATCTA	chr7:124691005-124691124
BA_j195992_057581	ATAAGCAGAACAATATTCTTGGAAGGCATATGATGTCATGATTTCATCTTAAAAAATCTAAAAGTATTTCATATAGCTTGCAGAAATAATGTTGTCTTACCTATGATGGGATATGACAAT	chr7:124691065-124691184
BA_j195992_057582	AAAGTATTTCATATAGCTTGCAGAAATAATGTTGTCTTACCTATGATGGGATATGACAATAAATCAATAAAATTTTATTGTCTGATTTTTAGAGATTTTTTTTCTCTTGTGATTGTATCT	chr7:124691125-124691244
BA_j195992_057583	AAATCAATAAAATTTTATTGTCTGATTTTTAGAGATTTTTTTTCTCTTGTGATTGTATCTCTATAGCTCTGGATATTCAGGGATGTGAAAAGTGTTAAGGATAATTTACCCTGTCCTTAA	chr7:124691185-124691304
BA_j195992_057584	CTATAGCTCTGGATATTCAGGGATGTGAAAAGTGTTAAGGATAATTTACCCTGTCCTTAACAGTTTTCAATACACACACATCAGAGAAATCATACGGAAACATCGCTTTTACTTTATAAT	chr7:124691245-124691364
BA_j195992_057585	CAGTTTTCAATACACACACATCAGAGAAATCATACGGAAACATCGCTTTTACTTTATAATGAGGAAACTGAGGCTCAGAGATCTTTCATGCCCTAATTCCTATTTCGTTGTTATTTATGC	chr7:124691305-124691424
BA_j195992_057586	GAGGAAACTGAGGCTCAGAGATCTTTCATGCCCTAATTCCTATTTCGTTGTTATTTATGCTAAAGTATGACACTATCATTTTTATTTGACATCCTGTACAAATGTACAGTTACACTTAGC	chr7:124691365-124691484
BA_j195992_057587	TAAAGTATGACACTATCATTTTTATTTGACATCCTGTACAAATGTACAGTTACACTTAGCTTAATGATGAGGAGACATTCTGGGAAACGCATTGTTAGGCAATTTTGCCACTTTGCAAAC	chr7:124691425-124691544
BA_j195992_057588	TTAATGATGAGGAGACATTCTGGGAAACGCATTGTTAGGCAATTTTGCCACTTTGCAAACATCATAGCATGTACTTACACAAACCCAGATCATATAGCCTAAGTGTGTAGTAACACACTT	chr7:124691485-124691604
BA_j195992_057589	ATCATAGCATGTACTTACACAAACCCAGATCATATAGCCTAAGTGTGTAGTAACACACTTAGATTATATGGTATAGCCTATTGCTCCTAGACTACACAGCTGCACAGTATTTTAGTGTAT	chr7:124691545-124691664
BA_j195992_057590	AGATTATATGGTATAGCCTATTGCTCCTAGACTACACAGCTGCACAGTATTTTAGTGTATTGAATACTGTAGGCAATTGTAACACAGTAAGTATCTAAACATATCTAAATATAGAAAAAT	chr7:124691605-124691724
BA_j195992_057591	TGAATACTGTAGGCAATTGTAACACAGTAAGTATCTAAACATATCTAAATATAGAAAAATTATAGTAAAATATGGTATAAAAGATAAGAAATGTTACCCTTATATAGGGCACTTACCATG	chr7:124691665-124691784
BA_j195992_057592	TATAGTAAAATATGGTATAAAAGATAAGAAATGTTACCCTTATATAGGGCACTTACCATGAATAGAGCTTGAAGGCCTGGAATTTGCTCTGGGTGAGTTGTGAATGAGTGGTGAGTGAAT	chr7:124691725-124691844
BA_j195992_057593	AATAGAGCTTGAAGGCCTGGAATTTGCTCTGGGTGAGTTGTGAATGAGTGGTGAGTGAATGTGAAGGCCTAAGACATTGCTTTGCAGGTCTGTAGACTTTATAAACACACTAAATTTATT	chr7:124691785-124691904
BA_j195992_057594	GTGAAGGCCTAAGACATTGCTTTGCAGGTCTGTAGACTTTATAAACACACTAAATTTATTTAAATTTTTTTCTTTCTTCAACAACAAATTAACCTTAGCTTACTGTAACTTTTTTGCTTT	chr7:124691845-124691964
BA_j195992_057595	TAAATTTTTTTCTTTCTTCAACAACAAATTAACCTTAGCTTACTGTAACTTTTTTGCTTTATAAAATTTTTTAAGTTTTCAAAACTTTGTGACTCTTTTGTAATAACACTTAGCTTAAAA	chr7:124691905-124692024
BA_j195992_057596	ATAAAATTTTTTAAGTTTTCAAAACTTTGTGACTCTTTTGTAATAACACTTAGCTTAAAACACAAGCCATTGTGTAGATATACAAAAATATTTCCTTTCTTTATATCTGTATTCTATAAT	chr7:124691965-124692084
BA_j195992_057597	CACAAGCCATTGTGTAGATATACAAAAATATTTCCTTTCTTTATATCTGTATTCTATAATCTTTTTACTATTTAACTTTTTAAAAAACTTTTTAAAGTTTGTGTTAAAAACTAAGGCGTG	chr7:124692025-124692144
BA_j195992_057598	CTTTTTACTATTTAACTTTTTAAAAAACTTTTTAAAGTTTGTGTTAAAAACTAAGGCGTGTGTGCACACCCGCTCACCTGCGTGCGCATAACACACACACACACACACACACACACACAC	chr7:124692085-124692204
BA_j195992_057599	TGTGCACACCCGCTCACCTGCGTGCGCATAACACACACACACACACACACACACACACACACACACACACTAGCCTAGGCCTATCCATGGGTCGAGATCATCAATGTCACTCACTTCAAC	chr7:124692145-124692264
BA_j195992_057600	ACACACACACTAGCCTAGGCCTATCCATGGGTCGAGATCATCAATGTCACTCACTTCAACCACTTGTCACACTAGAAGGCCTTCAGGACCAATAAAACACATAGAACTGTAATCTTCTAT	chr7:124692205-124692324
BA_j195992_057601	CACTTGTCACACTAGAAGGCCTTCAGGACCAATAAAACACATAGAACTGTAATCTTCTATGATAACAACAGCTTCTTCTGACATGCCTTCTGAAAGACCTACCTGAGGTTATTTTATCAT	chr7:124692265-124692384
BA_j195992_057602	GATAACAACAGCTTCTTCTGACATGCCTTCTGAAAGACCTACCTGAGGTTATTTTATCATTAACATTTTTTAATAAATAGGAGTATAGTAAATACAAAATCAATAACAGTGGTTTATTAT	chr7:124692325-124692444
BA_j195992_057603	TAACATTTTTTAATAAATAGGAGTATAGTAAATACAAAATCAATAACAGTGGTTTATTATTATAAAATATGTGTTGTATATAATTATGTGTGCTAGACTTTTATACAACTGGCAGTGCAG	chr7:124692385-124692504
BA_j195992_057604	TATAAAATATGTGTTGTATATAATTATGTGTGCTAGACTTTTATACAACTGGCAGTGCAGTGGGTTTTTTCACACCAGCATCACCATAAACCTGTGAGTCATGCATTGTGCTGTGACATT	chr7:124692445-124692564
BA_j195992_057605	TGGGTTTTTTCACACCAGCATCACCATAAACCTGTGAGTCATGCATTGTGCTGTGACATTACGATGGCTATGATGTCACTACACAACAGGAATTTTTGAGCGCCATTAAAATCTTATGGG	chr7:124692505-124692624
BA_j195992_057606	ACGATGGCTATGATGTCACTACACAACAGGAATTTTTGAGCGCCATTAAAATCTTATGGGAACACTGTCTTATATGTAGTCCATCATTGACCAAAACATCATTATGTGACTCATGACTGT	chr7:124692565-124692684
BA_j195992_057607	AACACTGTCTTATATGTAGTCCATCATTGACCAAAACATCATTATGTGACTCATGACTGTACCTGGGCATGAATAGCTGTATCTGTGAGAAAATAGAGAGTATTTTAGTTACATTTATCT	chr7:124692625-124692744
BA_j195992_057608	ACCTGGGCATGAATAGCTGTATCTGTGAGAAAATAGAGAGTATTTTAGTTACATTTATCTCTTCTTACCTGATTTAAATTTTATTTTTGTAATTATGTCTTCCTGGTGCACTAAGAGTTG	chr7:124692685-124692804
BA_j195992_057610	TCTCTTCTTACCTGATTTAAATTTTATTTTTGTAATTATGTCTTCCTGGTGCACTAAGAGTTGTATAGTCAACCCTCTAGATTCATATGCTCCACATATATGTAGAGAGAGAGAGAGAGA	chr7:124692742-124692861
BA_j195992_057609	CTTCTTACCTGATTTAAATTTTATTTTTGTAATTATGTCTTCCTGGTGCACTAAGAGTTGTATAGTCAACCCTCTAGATTCATATGCTCCACATATATGTAGAGAGAGAGAGAGAGAGAG	chr7:124692745-124692864
BA_j195992_057611	TTGTATAGTCAACCCTCTAGATTCATATGCTCCACATATATGTAGAGAGAGAGAGAGAGAGAGAGAAAGTGAGAGAGAGAGAGAGAGAGTGAGAGAGAGAGAGAGAGAGTGAGAGAGAGA	chr7:124692802-124692921
BA_j195992_057612	CTCCCAAAGTGCTGGAATTGCAGGCGTGAGCCACCAGGCCCAGCAAACTTTCTTTTTTGTTTATTACATAGATTAGAGGTTTCTATGTTGCCCAGGCTGGCCTCGAATGCCTAGCCTCGC	chr7:124693157-124693276
BA_j195992_057613	TTATTACATAGATTAGAGGTTTCTATGTTGCCCAGGCTGGCCTCGAATGCCTAGCCTCGCCTCCTTATGCATCAGGACAACAGTCCTGAGCCATCGCGGCTCCCATGAAATATTTAAATA	chr7:124693217-124693336
BA_j195992_057614	CTCCTTATGCATCAGGACAACAGTCCTGAGCCATCGCGGCTCCCATGAAATATTTAAATATTATTATTTCTCTTGCAAACTTGGATGACCATTGATATTAGGGGCTAGTTTTATTTTTTT	chr7:124693277-124693396
BA_j195992_057615	TTATTATTTCTCTTGCAAACTTGGATGACCATTGATATTAGGGGCTAGTTTTATTTTTTTATCTCTAATACCTAACATCACAGATTCTCGTTCAATTTACCCAATAAATTAGCTGATTAT	chr7:124693337-124693456
BA_j195992_057616	ATCTCTAATACCTAACATCACAGATTCTCGTTCAATTTACCCAATAAATTAGCTGATTATATGCAAACTGATTATTGCCATCCTGTTAAATTTTGTGATGATGTAAGGAAAAAATAAATA	chr7:124693397-124693516
BA_j195992_057617	ATGCAAACTGATTATTGCCATCCTGTTAAATTTTGTGATGATGTAAGGAAAAAATAAATATATACTTTATATGAATATGGAATTGTGCAGGCATAGGGATACTTCTCTATCACTGAAACT	chr7:124693457-124693576
BA_j195992_057618	TATACTTTATATGAATATGGAATTGTGCAGGCATAGGGATACTTCTCTATCACTGAAACTATTTTACTATGCAAAACATAGTTTCGTTTAATAAGTATTTACTATGTGTCCCCTATATTC	chr7:124693517-124693636
BA_j195992_057619	ATTTTACTATGCAAAACATAGTTTCGTTTAATAAGTATTTACTATGTGTCCCCTATATTCTTAGCCCCAAACTAGGTGTTGCTGTATTAGTAAGGACAGCATGTGAAGCATGTTATTTTT	chr7:124693577-124693696
BA_j195992_057620	TTAGCCCCAAACTAGGTGTTGCTGTATTAGTAAGGACAGCATGTGAAGCATGTTATTTTTTTTCATTGCCTCCAAGTGGAATCTATAATAAAACCAAAGCCATACTTGAGTTATTTCAGA	chr7:124693637-124693756
BA_j195992_057621	TTTCATTGCCTCCAAGTGGAATCTATAATAAAACCAAAGCCATACTTGAGTTATTTCAGAGAAATACTATTTAGAAAGACAGTTCCATATTTTCAGGCAACTTAGCAGGTCAGATTTCTT	chr7:124693697-124693816
BA_j195992_057622	GAAATACTATTTAGAAAGACAGTTCCATATTTTCAGGCAACTTAGCAGGTCAGATTTCTTCGGGTTCTTTGCATGGCTGAGTTAAAGAGCTAGAACGTATATAAAAGCTTAGTGAACTGT	chr7:124693757-124693876
BA_j195992_057623	CGGGTTCTTTGCATGGCTGAGTTAAAGAGCTAGAACGTATATAAAAGCTTAGTGAACTGTGTTTGCAATTTCACTGAACAGCCATTAGTAATACCTCACTTTGTTGGGTTTCAAGCGTAA	chr7:124693817-124693936
BA_j195992_057624	GTTTGCAATTTCACTGAACAGCCATTAGTAATACCTCACTTTGTTGGGTTTCAAGCGTAACCACTGTAGTGATCTCTTATGATTAAATTGCAATTCTGCTGAACTGCATGAGTAAAGATG	chr7:124693877-124693996
BA_j195992_057625	CCACTGTAGTGATCTCTTATGATTAAATTGCAATTCTGCTGAACTGCATGAGTAAAGATGGACATGAAGTTGATATGGCATCTATGGGTTACAGCTTGGCTATAATGTTTGTCCACATGA	chr7:124693937-124694056
BA_j195992_057626	GACATGAAGTTGATATGGCATCTATGGGTTACAGCTTGGCTATAATGTTTGTCCACATGAAGTCTCTCCCTTTATATGTATCACACCCAAATGTACAATTAAACTAGAACGTAAGATTGA	chr7:124693997-124694116
BA_j195992_057627	AGTCTCTCCCTTTATATGTATCACACCCAAATGTACAATTAAACTAGAACGTAAGATTGAATTATTTTGAGGAAGGAAACTAACTGCTAATAAAACAGAACTTCTACCTATGATTAAACC	chr7:124694057-124694176
BA_j195992_057628	ATTATTTTGAGGAAGGAAACTAACTGCTAATAAAACAGAACTTCTACCTATGATTAAACCATTCCCAAGCCACTCTTTACTGGTACAAAATTTCCCTTAAAAAAGCCAAAGCTTTTAAAT	chr7:124694117-124694236
BA_j195992_057629	ATTCCCAAGCCACTCTTTACTGGTACAAAATTTCCCTTAAAAAAGCCAAAGCTTTTAAATGTATTATATTGATAAGCTAACCCTATTAATCAATAAGAAACTTTTTTTTTATAAAGTCAA	chr7:124694177-124694296
BA_j195992_057630	GTATTATATTGATAAGCTAACCCTATTAATCAATAAGAAACTTTTTTTTTATAAAGTCAATGAACCACTAAAAGCATTTGAAAATGTCAATGAAAGTGAAAAGTTTTAAGGCACAAATTC	chr7:124694237-124694356
BA_j195992_057631	TGAACCACTAAAAGCATTTGAAAATGTCAATGAAAGTGAAAAGTTTTAAGGCACAAATTCTCTAATTACTACTGAAACCCTAATTAACAGGAAATTATGGAAGTCTAAATAGCACTTGCC	chr7:124694297-124694416
BA_j195992_057632	TCTAATTACTACTGAAACCCTAATTAACAGGAAATTATGGAAGTCTAAATAGCACTTGCCGATTCATCATCTGGGACATATTTTCCCCTGGCTACATTTGCTGCCACTGCTGGATGAATA	chr7:124694357-124694476
BA_j195992_057633	GATTCATCATCTGGGACATATTTTCCCCTGGCTACATTTGCTGCCACTGCTGGATGAATAGTCAATAATTATTATTTGGTATCACACATTTCATAGAAACTGTCAGAACATTCAATTAGT	chr7:124694417-124694536
BA_j195992_057634	GTCAATAATTATTATTTGGTATCACACATTTCATAGAAACTGTCAGAACATTCAATTAGTCAGGAATGATAAAATGGCAACAAAAGTGTTAGGAATAATGAATTGGTGATATAAGTCATC	chr7:124694477-124694596
BA_j195992_057635	CAGGAATGATAAAATGGCAACAAAAGTGTTAGGAATAATGAATTGGTGATATAAGTCATCAATGTGTGATACATGTATTTTTTAAAATTTTCATAGTCTACTGGTTATTAAATGTAATCA	chr7:124694537-124694656
BA_j195992_057636	AATGTGTGATACATGTATTTTTTAAAATTTTCATAGTCTACTGGTTATTAAATGTAATCATGACTGGTAAAAGCAGATGAACTGTGATTTAGGGACTCAAAAATGTTTAACTCTCACTTG	chr7:124694597-124694716
BA_j195992_057637	TGACTGGTAAAAGCAGATGAACTGTGATTTAGGGACTCAAAAATGTTTAACTCTCACTTGAAAGTGAACTCACATTCGTTTGATTATCTTGGTCCTCGCTACACAATAAATCATTACAGA	chr7:124694657-124694776
BA_j195992_057638	AAAGTGAACTCACATTCGTTTGATTATCTTGGTCCTCGCTACACAATAAATCATTACAGAACAGAACCCTCTGCATGAAAATCTCTAGATCTGGGGCCATTGTCTGAAGGCATTTATTAC	chr7:124694717-124694836
BA_j195992_057639	ACAGAACCCTCTGCATGAAAATCTCTAGATCTGGGGCCATTGTCTGAAGGCATTTATTACAGAAAGTTGTACAAATGCCTCAGCTATAATATGATTTCACAGCATGAATGCCATGAACAG	chr7:124694777-124694896
BA_j195992_057640	AGAAAGTTGTACAAATGCCTCAGCTATAATATGATTTCACAGCATGAATGCCATGAACAGCAAGTCTCCAGAGATGCTGTAAAATATTTGTGGCAGCTGAGTTCTAAGGTTAGAGAACTC	chr7:124694837-124694956
BA_j195992_057641	CAAGTCTCCAGAGATGCTGTAAAATATTTGTGGCAGCTGAGTTCTAAGGTTAGAGAACTCTAAGTTTAGACACAATTGATTGGAAAACGTCAGCTTTTCATAGAACGTTTAGACTTTGGC	chr7:124694897-124695016
BA_j195992_057642	TAAGTTTAGACACAATTGATTGGAAAACGTCAGCTTTTCATAGAACGTTTAGACTTTGGCACACAACTTAAGTAGTTAAAGAATGTTAAAAATAATTTTAGTTAAAAATCATTTTTTCAG	chr7:124694957-124695076
BA_j195992_057643	ACACAACTTAAGTAGTTAAAGAATGTTAAAAATAATTTTAGTTAAAAATCATTTTTTCAGTTCCTGCAAATAAATATATAAGTGACAACCAAAAAGTGACTCCAAACATCTCTATTATTA	chr7:124695017-124695136
BA_j195992_057644	TTCCTGCAAATAAATATATAAGTGACAACCAAAAAGTGACTCCAAACATCTCTATTATTATCAGCACACCCTTTTGTATTTTTCTGTTTAGTAAAGTCACACATATACAGCTGTATAGCT	chr7:124695077-124695196
BA_j195992_057645	TCAGCACACCCTTTTGTATTTTTCTGTTTAGTAAAGTCACACATATACAGCTGTATAGCTGTAATTTAGACTGTGCTGCTCCTAAAAATAGGACACTGCAATTCTCATTTTGAAAAACTC	chr7:124695137-124695256
BA_j195992_057646	GTAATTTAGACTGTGCTGCTCCTAAAAATAGGACACTGCAATTCTCATTTTGAAAAACTCTCAAGCTTACCAGCCATACCTATTGAAATCATTAATTAGTAAGAAGTGATGATCCGTTAT	chr7:124695197-124695316
BA_j195992_057647	TCAAGCTTACCAGCCATACCTATTGAAATCATTAATTAGTAAGAAGTGATGATCCGTTATGCTCCATTTCACCTTTGACTGTTGAAATCACCCCCTAGAGGTAATCACATTATAGTGATA	chr7:124695257-124695376
BA_j195992_057648	GCTCCATTTCACCTTTGACTGTTGAAATCACCCCCTAGAGGTAATCACATTATAGTGATAGATGAAGTATTTGGGAAATTTCTGTGATCCAGAGCTACTGGGAAGCAAAAGAATATTTTA	chr7:124695317-124695436
BA_j195992_057649	GATGAAGTATTTGGGAAATTTCTGTGATCCAGAGCTACTGGGAAGCAAAAGAATATTTTACAAGTGTGTAACCAAAGAAGAGTGGTTTAACATAGTATTTCTAATCTTCTAATTCATATT	chr7:124695377-124695496
BA_j195992_057650	CAAGTGTGTAACCAAAGAAGAGTGGTTTAACATAGTATTTCTAATCTTCTAATTCATATTACATTGACTAGAGGAAGATAACTGCTCATTTATGAATTCTTGAAGGTGGTGACATCTGAC	chr7:124695437-124695556
BA_j195992_057651	ACATTGACTAGAGGAAGATAACTGCTCATTTATGAATTCTTGAAGGTGGTGACATCTGACATATATCTGAAATGGGAGACTGAATTTAATATCCATAATTAAGTGTCAACATTCATACTT	chr7:124695497-124695616
BA_j195992_057652	ATATATCTGAAATGGGAGACTGAATTTAATATCCATAATTAAGTGTCAACATTCATACTTCACTCTCATGCTTGGCAACATTACACTGACAATACAGAAGAGTGGTACAGAACTTGCTGT	chr7:124695557-124695676
BA_j195992_057653	CACTCTCATGCTTGGCAACATTACACTGACAATACAGAAGAGTGGTACAGAACTTGCTGTTATGTAGCAGATTTTTAAATGAGCATATTTCAAAGCTCCCCATGAAGTAATGAATTAGAA	chr7:124695617-124695736
BA_j195992_057654	TATGTAGCAGATTTTTAAATGAGCATATTTCAAAGCTCCCCATGAAGTAATGAATTAGAAATTGGCTTTGAATTCAACTTGATTGGCAGCTATTATTTGGTACATAGATCTCATGAGACA	chr7:124695677-124695796
BA_j195992_057655	ATTGGCTTTGAATTCAACTTGATTGGCAGCTATTATTTGGTACATAGATCTCATGAGACAGTAGTATGTAGTTATACAATAGCTACCAGGAACTCTGCATGACATTACGTGGTGGTGATA	chr7:124695737-124695856
BA_j195992_057656	GTAGTATGTAGTTATACAATAGCTACCAGGAACTCTGCATGACATTACGTGGTGGTGATATTAAAAATAATTCTTAGGTTTTCTATTTAAATCAAAATTTTTTGAGGGTTTACTTCATGT	chr7:124695797-124695916
BA_j195992_057657	TTAAAAATAATTCTTAGGTTTTCTATTTAAATCAAAATTTTTTGAGGGTTTACTTCATGTTTGTGATGTAAAGTTGGAGTCTTCCAACACTGCTGTAGAGAATGCAGAATTCAGGATAGA	chr7:124695857-124695976
BA_j195992_057658	TTGTGATGTAAAGTTGGAGTCTTCCAACACTGCTGTAGAGAATGCAGAATTCAGGATAGAGCGGATGTGTTTTTGACCCTATCCAAGGGGATTTATTACTGGCAATACTAGGAGGATCTC	chr7:124695917-124696036
BA_j195992_057659	GCGGATGTGTTTTTGACCCTATCCAAGGGGATTTATTACTGGCAATACTAGGAGGATCTCATTGTACCAAGGCTTCATTTATAATAAAGTCCCACGGCATGGATCCTGTGGATAACATTA	chr7:124695977-124696096
BA_j195992_057660	ATTGTACCAAGGCTTCATTTATAATAAAGTCCCACGGCATGGATCCTGTGGATAACATTACAGTATAGTTTCAGGTTTCTGGGAAAGAGCAGAGCAATTAGATATAGAAGAAAGAGTCAC	chr7:124696037-124696156
BA_j195992_057661	CAGTATAGTTTCAGGTTTCTGGGAAAGAGCAGAGCAATTAGATATAGAAGAAAGAGTCACTTTTAACATGGTGTTTGGTTATGCACAGTAATTTCTTGTTAGAAAAGTCAATTGAGCTCA	chr7:124696097-124696216
BA_j195992_057662	TTTTAACATGGTGTTTGGTTATGCACAGTAATTTCTTGTTAGAAAAGTCAATTGAGCTCAGCTATTTTGAGTATATTACAGGTACTTGATAAATAATGGTTCCACATTAACAACTATGAG	chr7:124696157-124696276
BA_j195992_057663	GCTATTTTGAGTATATTACAGGTACTTGATAAATAATGGTTCCACATTAACAACTATGAGGTGTATCAGGCTGTAGCATATTTAGAATTCTGCTTCTGAGAGAGGCAAGAAGGTAGTGTT	chr7:124696217-124696336
BA_j195992_057664	GTGTATCAGGCTGTAGCATATTTAGAATTCTGCTTCTGAGAGAGGCAAGAAGGTAGTGTTATAAGATTTTTCAATTATTTTCCTTGCTGCAATCTCAGAAGATTAGCCTTCTACTCTAAA	chr7:124696277-124696396
BA_j195992_057665	ATAAGATTTTTCAATTATTTTCCTTGCTGCAATCTCAGAAGATTAGCCTTCTACTCTAAAAATATTCACTTACTTTCATTATGCAGGTATCATTCATAAATCTGAGTTGTCCTTGTGTTT	chr7:124696337-124696456
BA_j195992_057666	AATATTCACTTACTTTCATTATGCAGGTATCATTCATAAATCTGAGTTGTCCTTGTGTTTTTATTAACTTACATTTTAATTTTACTTTGGCCTCCAATACCTCTTGTCTCCATCCACTGA	chr7:124696397-124696516
BA_j195992_057667	CTTACTTCCACTAAGATAATAAGAAAGCCTGTTCAAATATATGGTGCATATATTTATTCCTTTATAACGTATCTTAAATCCTTCCTTTTGCTTTCCATCCCTAGTGACAACAGTCTTGGG	chr7:124697232-124697351
BA_j195992_057668	TTTATAACGTATCTTAAATCCTTCCTTTTGCTTTCCATCCCTAGTGACAACAGTCTTGGGTATACATGTTTTTTTTTTTTTATTTGATGCATGAATTACAAAATTTGTTTTCTAACTAGC	chr7:124697292-124697411
BA_j195992_057669	TATACATGTTTTTTTTTTTTTATTTGATGCATGAATTACAAAATTTGTTTTCTAACTAGCTTTCATTTCTCTAGTCCTACTCCCTTTTACTAATTGTATATACATCACTGTATTAATTTT	chr7:124697352-124697471
BA_j195992_057670	TTTCATTTCTCTAGTCCTACTCCCTTTTACTAATTGTATATACATCACTGTATTAATTTTCATAAAATACAATTGTTCCCTTATGCTGCTTCCATGCTCATACATCCTTGTCAGTTTCTT	chr7:124697412-124697531
BA_j195992_057671	CATAAAATACAATTGTTCCCTTATGCTGCTTCCATGCTCATACATCCTTGTCAGTTTCTTCCGGATTTCAGCACAGTTTTCAAGAATTTTTACTCAGTGGCAGATGGAAAGGAACTGGAA	chr7:124697472-124697591
BA_j195992_057672	CCGGATTTCAGCACAGTTTTCAAGAATTTTTACTCAGTGGCAGATGGAAAGGAACTGGAAGATCCTGAGAGCAAAGAATTAAACAGCTCTCCTCAAATCCCATCCTGTATCTTTAAAATT	chr7:124697532-124697651
BA_j195992_057673	GATCCTGAGAGCAAAGAATTAAACAGCTCTCCTCAAATCCCATCCTGTATCTTTAAAATTCAAATTAATTTTTTATACCTTTCCCTTTTTTCCAAAAATTTGATTTTAGTCTGACAAAGA	chr7:124697592-124697711
BA_j195992_057674	CAAATTAATTTTTTATACCTTTCCCTTTTTTCCAAAAATTTGATTTTAGTCTGACAAAGACTCTATCCTAGAACAAAGTTTATTCAGGCTTTTCTGAGCCTGCTTTTGAACTGGGTACTG	chr7:124697652-124697771
BA_j195992_057675	CTCTATCCTAGAACAAAGTTTATTCAGGCTTTTCTGAGCCTGCTTTTGAACTGGGTACTGTCTTTGGCTTGCTTAGCCCAATTTTGGCAGTAATCCTTTTCATGTCTCCTTTCAGTAATT	chr7:124697712-124697831
BA_j195992_057676	TCTTTGGCTTGCTTAGCCCAATTTTGGCAGTAATCCTTTTCATGTCTCCTTTCAGTAATTTTCCACCCACTGACGACCTCCCTCTTCTTATTGGTTTTAAGTCCCCAGCTGTCTTTGCTG	chr7:124697772-124697891
BA_j195992_057677	TTCCACCCACTGACGACCTCCCTCTTCTTATTGGTTTTAAGTCCCCAGCTGTCTTTGCTGTATTTGCAATTGAGCCCTATCTCTCCCTTATTGTGATAGTCATGACACTTATCAGTCATA	chr7:124697832-124697951
BA_j195992_057678	TATTTGCAATTGAGCCCTATCTCTCCCTTATTGTGATAGTCATGACACTTATCAGTCATATTGCATAAAATCTCCCTTACCATTTTAGCAAGCGTCAGAATAATTTTTATTTAACAGCGG	chr7:124697892-124698011
BA_j195992_057679	TTGCATAAAATCTCCCTTACCATTTTAGCAAGCGTCAGAATAATTTTTATTTAACAGCGGGGAGTGCCAATCATGTTAACCCACACCCTGGGAGAGAGGAGTTGAATATAACACGGGTTT	chr7:124697952-124698071
BA_j195992_057680	TTTACAGTTCTCCTTAAGGTCAGCTCTACTTGTGCCCTACCTGGTTGTGTAAGCCAATAATTTGCCTTTTCTTTTTCTTAAATACACTCAACAAGGTTTCAGTTTCTTAAAGCTAAAATA	chr7:124698247-124698366
BA_j195992_057681	TTTGCCTTTTCTTTTTCTTAAATACACTCAACAAGGTTTCAGTTTCTTAAAGCTAAAATATTTTGACAGACATATTCACTCAAATGATACTTTTCATCTACCCTCTTTTATTATTTATCT	chr7:124698307-124698426
BA_j195992_057682	TTTTGACAGACATATTCACTCAAATGATACTTTTCATCTACCCTCTTTTATTATTTATCTATAATCTTAATTCCTTGATTACATTATGTATAGTTATGCCTTGTGTAAACCCACAGAACT	chr7:124698367-124698486
BA_j195992_057683	ATAATCTTAATTCCTTGATTACATTATGTATAGTTATGCCTTGTGTAAACCCACAGAACTTAGGCTTTTAATAAATATTTACTAATTTCTCTAATTTTTCCATATGCTTTGAAATTAAGA	chr7:124698427-124698546
BA_j195992_057684	TAGGCTTTTAATAAATATTTACTAATTTCTCTAATTTTTCCATATGCTTTGAAATTAAGAAATTACACAATTTGTAACTTTTGGAAATTTAATGTTCTAATCCATCCATCCATTCATTTT	chr7:124698487-124698606
BA_j195992_057685	AATTACACAATTTGTAACTTTTGGAAATTTAATGTTCTAATCCATCCATCCATTCATTTTCCATGAGATCATAATGTGTGTATTACTCTGTTCATTTTCTTTAATTCTTTATTTTACTGA	chr7:124698547-124698666
BA_j195992_057686	CCATGAGATCATAATGTGTGTATTACTCTGTTCATTTTCTTTAATTCTTTATTTTACTGAACAATATCTTGTGAGCATCGTGTCAACTAATAACAACATTTTATCACATAAATACTGCAA	chr7:124698607-124698726
BA_j195992_057687	ACAATATCTTGTGAGCATCGTGTCAACTAATAACAACATTTTATCACATAAATACTGCAACTTATATAATCCTCTATTTTAAATTATCTAGATTGTTTCCAAAGATTCCCTATGCAAAAC	chr7:124698667-124698786
BA_j195992_057688	CTTATATAATCCTCTATTTTAAATTATCTAGATTGTTTCCAAAGATTCCCTATGCAAAACACAACCAAATAAAACAAACTCAAATTTTTAGGTTTTCTTATTAGCACATTTCTTATATGC	chr7:124698727-124698846
BA_j195992_057689	ACAACCAAATAAAACAAACTCAAATTTTTAGGTTTTCTTATTAGCACATTTCTTATATGCTTTGTTATTTTCTGAGGATATATACATTTTGGATATATACATTTTTTAAAAAGTCTTTTT	chr7:124698787-124698906
BA_j195992_057690	TTTGTTATTTTCTGAGGATATATACATTTTGGATATATACATTTTTTAAAAAGTCTTTTTCTGAGGGGATATTTTGCTAAGTAACTCTTCAGAAATATTGTTCAAATTTATACTTCTAAA	chr7:124698847-124698966
BA_j195992_057691	CTGAGGGGATATTTTGCTAAGTAACTCTTCAGAAATATTGTTCAAATTTATACTTCTAAAAGGATTAATTAACCAATCTTTAATTTTTTCTGAAAAACCGAAACTGTTGTTTTTGTTGTT	chr7:124698907-124699026
BA_j195992_057692	AGGATTAATTAACCAATCTTTAATTTTTTCTGAAAAACCGAAACTGTTGTTTTTGTTGTTTATAGTTAATTGCATAAGTGTTTTTTGGATTTTTAAATTAAACTTGTTCTTTGTTTAATT	chr7:124698967-124699086
BA_j195992_057693	TATAGTTAATTGCATAAGTGTTTTTTGGATTTTTAAATTAAACTTGTTCTTTGTTTAATTTTTATTCCTTCACGTATAAAATTGTGTTTATCTCATTTATGTGTCATTCTATTGTAGCTA	chr7:124699027-124699146
BA_j195992_057694	TCCCAAAGTGCTAGGATTACAGGCGTGAGCCGCTGCGCCCGGCGCTATCTTTTTCTAATTGATTTATTAGAACTACTGACATTAAGGAGGTTAGCATTTGTCATTGACGATGATTATAAT	chr7:124699413-124699532
BA_j195992_057695	GATTTATTAGAACTACTGACATTAAGGAGGTTAGCATTTGTCATTGACGATGATTATAATGATATTTTGGAGTTATTAGCCCTTTTACTTTTTCTTTCATATATACTGAAAACTTTTGTT	chr7:124699473-124699592
BA_j195992_057696	GATATTTTGGAGTTATTAGCCCTTTTACTTTTTCTTTCATATATACTGAAAACTTTTGTTAAATTTTGTTTGCATTTAACTTTTAATGAGATGTATTTAGAAAATTCATCCATTTTGATC	chr7:124699533-124699652
BA_j195992_057697	AAATTTTGTTTGCATTTAACTTTTAATGAGATGTATTTAGAAAATTCATCCATTTTGATCATCATTTTTCTATTACTGTTAATGTTGGCCAGTTCCTATATTTTGGGTCTTATTCATAGA	chr7:124699593-124699712
BA_j195992_057698	ATCATTTTTCTATTACTGTTAATGTTGGCCAGTTCCTATATTTTGGGTCTTATTCATAGAATTTCTACTTGAAATACAGTGGAAGAAATAGTTCTACTTTTTAAAATGATTAACCAAATA	chr7:124699653-124699772
BA_j195992_057699	ATTTCTACTTGAAATACAGTGGAAGAAATAGTTCTACTTTTTAAAATGATTAACCAAATATATTTTGTTTTTTATAAATGCATGTAATATATATATTTACATTTAAAGTTCTAGATTATC	chr7:124699713-124699832
BA_j195992_057700	TATTTTGTTTTTTATAAATGCATGTAATATATATATTTACATTTAAAGTTCTAGATTATCTATAAAGACATATATTATACAAAGCTTTGTCTTACAATTTTGTTTAATTGAATATATGCC	chr7:124699773-124699892
BA_j195992_057701	TATAAAGACATATATTATACAAAGCTTTGTCTTACAATTTTGTTTAATTGAATATATGCCATGCGGTAGCAATTTGACAGTGTTTAAACTTCCCGGAAAAGGTTAGAAGTCAAGGTTAAT	chr7:124699833-124699952
BA_j195992_057702	ATGCGGTAGCAATTTGACAGTGTTTAAACTTCCCGGAAAAGGTTAGAAGTCAAGGTTAATGAGTAGCAAATTAATGTAATATTAAAATGTTAAGAAAGCCCTGTAGAAAGCCATTCTATA	chr7:124699893-124700012
BA_j195992_057703	GAGTAGCAAATTAATGTAATATTAAAATGTTAAGAAAGCCCTGTAGAAAGCCATTCTATACATTTGTTATGAACGATCAATTTTTCATTAAATTCTTTAAGTGATTTCAATACGTTTTTG	chr7:124699953-124700072
BA_j195992_057704	CATTTGTTATGAACGATCAATTTTTCATTAAATTCTTTAAGTGATTTCAATACGTTTTTGGTACAAAACCAACTGCTTTTCTTAATATTTGCCAGAAGATGGTGCTATATTAATAAAGTA	chr7:124700013-124700132
BA_j195992_057705	GTACAAAACCAACTGCTTTTCTTAATATTTGCCAGAAGATGGTGCTATATTAATAAAGTATAATCTTTTCAGTGTTCTAGGAAATACAGATAAATATTGTTGAAGTATTAAAATAAAAGC	chr7:124700073-124700192
BA_j195992_057706	TAATCTTTTCAGTGTTCTAGGAAATACAGATAAATATTGTTGAAGTATTAAAATAAAAGCAGCTCCTAAGGCTTGACAAATAACTGTCTAATGATATGCTCATTTTATATGCCTATATCT	chr7:124700133-124700252
BA_j195992_057707	AGCTCCTAAGGCTTGACAAATAACTGTCTAATGATATGCTCATTTTATATGCCTATATCTTAAAAAGAAAAGTTTGTTATGCATTTGGAGGTGAAAGGAATAAAAAGTATCATTTTTTGC	chr7:124700193-124700312
BA_j195992_057708	TAAAAAGAAAAGTTTGTTATGCATTTGGAGGTGAAAGGAATAAAAAGTATCATTTTTTGCTCATATTTTTATTGTTTTTTTCTTTTCAAGTCATAAGACAATTTGGGTATAAAAAAAGCT	chr7:124700253-124700372
BA_j195992_057709	TCATATTTTTATTGTTTTTTTCTTTTCAAGTCATAAGACAATTTGGGTATAAAAAAAGCTGCTCATTAGTGGTTTTTAAAACTAGAGCTACCTAACAAATTTGAAATAATTTTAAAGTCA	chr7:124700313-124700432
BA_j195992_057710	GCTCATTAGTGGTTTTTAAAACTAGAGCTACCTAACAAATTTGAAATAATTTTAAAGTCATATGCTCACACAAAACATACACATACACACCAATAACTTCTGTGCTGGGTCTGAAAAAAA	chr7:124700373-124700492
BA_j195992_057711	TATGCTCACACAAAACATACACATACACACCAATAACTTCTGTGCTGGGTCTGAAAAAAATGGAACAAAAGAAAACAAAACCAAAACTTAAAATTGTGATGATTCCATGTAACTAGCCAC	chr7:124700433-124700552
BA_j195992_057712	TGGAACAAAAGAAAACAAAACCAAAACTTAAAATTGTGATGATTCCATGTAACTAGCCACAAAATAGCTTGTATATTTATTTTTTTTAATATTTAAAAATAGTCAGTTAACATTCATCCC	chr7:124700493-124700612
BA_j195992_057713	AAAATAGCTTGTATATTTATTTTTTTTAATATTTAAAAATAGTCAGTTAACATTCATCCCAGAGGCATGTTTACATTGCATTTTATTTACAGCAAGACACAGTCTTTCATCAGAAGTCCT	chr7:124700553-124700672
BA_j195992_057714	AGAGGCATGTTTACATTGCATTTTATTTACAGCAAGACACAGTCTTTCATCAGAAGTCCTGCAAGCATCCCTTCAACCACTGATTTAATGTCATTAAATATAGATGTCTTTTAAAAGGCA	chr7:124700613-124700732
BA_j195992_057715	GCAAGCATCCCTTCAACCACTGATTTAATGTCATTAAATATAGATGTCTTTTAAAAGGCAGTTAATTTAGTATAAGGGGAAATGCCTCAATGCATGCTAATAATGGGACTTTGTTCAGCA	chr7:124700673-124700792
BA_j195992_057716	GTTAATTTAGTATAAGGGGAAATGCCTCAATGCATGCTAATAATGGGACTTTGTTCAGCATAAAAAATGAAACTTAATAAACACCTTTCCTTCTACATTGCCCTGGCTCCAGAATTTTCT	chr7:124700733-124700852
BA_j195992_057717	TAAAAAATGAAACTTAATAAACACCTTTCCTTCTACATTGCCCTGGCTCCAGAATTTTCTAATGAGTAGCAACAGGAGCTCAGCAACCACTAAGGCCTGTTAACCTGACTGTAATTGTGT	chr7:124700793-124700912
BA_j195992_057718	AATGAGTAGCAACAGGAGCTCAGCAACCACTAAGGCCTGTTAACCTGACTGTAATTGTGTCTAATAAGTAGACAGACCAGAATATTCATCAAAAGTTCAATTGAGGTATTCAGTATTACC	chr7:124700853-124700972
BA_j195992_057719	CTAATAAGTAGACAGACCAGAATATTCATCAAAAGTTCAATTGAGGTATTCAGTATTACCTTACCAATTCTTACTAATGACTGGGAAACAAATTATGTGTTTTGAACTTGTTCATGAAGC	chr7:124700913-124701032
BA_j195992_057720	TTACCAATTCTTACTAATGACTGGGAAACAAATTATGTGTTTTGAACTTGTTCATGAAGCAATGGTTTAGATTCTGTGGGGAAGAAAGAACCATGGACATAGTATAAAACTTTACTAATG	chr7:124700973-124701092
BA_j195992_057721	AATGGTTTAGATTCTGTGGGGAAGAAAGAACCATGGACATAGTATAAAACTTTACTAATGAGCAGAAATAGCATTGGTACATATGTTACTTTGTTTTATTTTTGATGTGATCCTTTCAGT	chr7:124701033-124701152
BA_j195992_057722	AGCAGAAATAGCATTGGTACATATGTTACTTTGTTTTATTTTTGATGTGATCCTTTCAGTGCCTTCCAAATCTATACAAATACATAGTTGAGCAACAGTTCACTCTTTTTTTTTCTTTTA	chr7:124701093-124701212
BA_j195992_057723	AGCTTCATCCATGTCCCTGCAAAGGACACGAACTCATACTTTTTTATGGCTGCACAGTCTTTTCTTTATAGTACATAGCTGGATCGTTACTCATTATGTTTATTGAGTTCCTTCTATGGG	chr7:124701509-124701628
BA_j195992_057724	TTTCTTTATAGTACATAGCTGGATCGTTACTCATTATGTTTATTGAGTTCCTTCTATGGGCAGAATATCTGTAAAGTATTCAGAACTAAAGGAGGCTTTTAAAAGTAAATAGAAAGCAAT	chr7:124701569-124701688
BA_j195992_057725	CAGAATATCTGTAAAGTATTCAGAACTAAAGGAGGCTTTTAAAAGTAAATAGAAAGCAATGCTTTTGAGAAATAGCCACTTAATTAGTGAGATTGAATCAACATATTCAGGCAAGCAGTA	chr7:124701629-124701748
BA_j195992_057726	GCTTTTGAGAAATAGCCACTTAATTAGTGAGATTGAATCAACATATTCAGGCAAGCAGTAGCAAAAAAAAAAAAACCCCACATTTTATAGAACTAAGTAATATAATGTAAAATAATTGTG	chr7:124701689-124701808
BA_j195992_057727	GCAAAAAAAAAAAAACCCCACATTTTATAGAACTAAGTAATATAATGTAAAATAATTGTGGGATGGATTAGTGCCTGTTTGATTTCTGATCAATGCTTTTGTTAGAATGTTTTTTTAAGA	chr7:124701749-124701868
BA_j195992_057728	GGATGGATTAGTGCCTGTTTGATTTCTGATCAATGCTTTTGTTAGAATGTTTTTTTAAGAAAAGCCTAAATATGCTGTTTAAGACTGATAAAAATCTTACCATGTAGATACTATTATCCT	chr7:124701809-124701928
BA_j195992_057729	AAAGCCTAAATATGCTGTTTAAGACTGATAAAAATCTTACCATGTAGATACTATTATCCTTACTTTTTGATAAATGAAGAAACTAAATCCTGCAGAGGTTGACTAATCTACCCACTCACA	chr7:124701869-124701988
BA_j195992_057730	TACTTTTTGATAAATGAAGAAACTAAATCCTGCAGAGGTTGACTAATCTACCCACTCACACAGCTAATAGGCCATGGGACAGGATTTGGATTTAGATCCATTCTGTCTCCAGAGCCTGAG	chr7:124701929-124702048
BA_j195992_057731	CAGCTAATAGGCCATGGGACAGGATTTGGATTTAGATCCATTCTGTCTCCAGAGCCTGAGCACTCTCCACTATGCCAAACAGAACTCCAAAACCCTTTCAAGACACACCTGGCTCCAAGC	chr7:124701989-124702108
BA_j195992_057732	CACTCTCCACTATGCCAAACAGAACTCCAAAACCCTTTCAAGACACACCTGGCTCCAAGCTTGAGCTCACACTCATTTTGTTTGTCTCCTAAAGTGAAATTTTAGGTTGCCTGTCTTGAC	chr7:124702049-124702168
BA_j195992_057733	TTGAGCTCACACTCATTTTGTTTGTCTCCTAAAGTGAAATTTTAGGTTGCCTGTCTTGACTCTCTTCAGATAAAAATCCCTCAGAAAATTTTTTAGAGTCAGAGTTGAGATTGATTTCTG	chr7:124702109-124702228
BA_j195992_057734	TCTCTTCAGATAAAAATCCCTCAGAAAATTTTTTAGAGTCAGAGTTGAGATTGATTTCTGTGATTCATTTGTCACTGTGAAAAGAGATTAGGGCTGAAAGAAAGTGACTCATATGATGGC	chr7:124702169-124702288
BA_j195992_057735	TGATTCATTTGTCACTGTGAAAAGAGATTAGGGCTGAAAGAAAGTGACTCATATGATGGCTCATGTTCACTGCAGCATGACTGGCAGCTTCTAGAACAGAAAAACAGACTTCTCCTTTTC	chr7:124702229-124702348
BA_j195992_057736	TCATGTTCACTGCAGCATGACTGGCAGCTTCTAGAACAGAAAAACAGACTTCTCCTTTTCTTTGGGGAGTAAGCAGCACGGGGAAATTTTATTCAGTAAAGCTGATGACAATTTTCCTTT	chr7:124702289-124702408
BA_j195992_057737	TTTGGGGAGTAAGCAGCACGGGGAAATTTTATTCAGTAAAGCTGATGACAATTTTCCTTTAAATTGGACACGAATTCTCCTAGGAACACTGCATAGTAATATTCCTATGCCCATAAAATT	chr7:124702349-124702468
BA_j195992_057738	AAATTGGACACGAATTCTCCTAGGAACACTGCATAGTAATATTCCTATGCCCATAAAATTTCAAGATAATCTTTTCGAAAAAGAAGTACATTCGTTTTTTTGACAACTGTTTACATTATT	chr7:124702409-124702528
BA_j195992_057739	TCAAGATAATCTTTTCGAAAAAGAAGTACATTCGTTTTTTTGACAACTGTTTACATTATTTTTTATCTCATCGAATAATTTCTACAAAATTATATTACACTAGGCTTTTAGAAAAGAGAA	chr7:124702469-124702588
BA_j195992_057740	TTTTATCTCATCGAATAATTTCTACAAAATTATATTACACTAGGCTTTTAGAAAAGAGAATTTGCTCTCTAAAGACTCTGAAAACAGAACAATGAAATATCCCTTCCCTTAATTCGACCC	chr7:124702529-124702648
BA_j195992_057741	TTTGCTCTCTAAAGACTCTGAAAACAGAACAATGAAATATCCCTTCCCTTAATTCGACCCATTCCTTCTAGTATTACTAATTAAATAAGTTAGTTCTCAATTGTCCTCAGATTGTATATG	chr7:124702589-124702708
BA_j195992_057742	ATTCCTTCTAGTATTACTAATTAAATAAGTTAGTTCTCAATTGTCCTCAGATTGTATATGTGATTTGAAATTTCTTTAGAATTTACTAGTTTGTTAATTATTTCTAAATGGATATATTAT	chr7:124702649-124702768
BA_j195992_057743	TGATTTGAAATTTCTTTAGAATTTACTAGTTTGTTAATTATTTCTAAATGGATATATTATTATTAGAAAGTGTCTTATTTATTTTATCTAGACTAGTTTTGATTCCTAGTTTCTAACAGA	chr7:124702709-124702828
BA_j195992_057744	TATTAGAAAGTGTCTTATTTATTTTATCTAGACTAGTTTTGATTCCTAGTTTCTAACAGATGAAGCCAAAACCAGTTTGGGGTAATAATTCATGATTACTCTAGAAACTATATCTAAGTC	chr7:124702769-124702888
BA_j195992_057745	TGAAGCCAAAACCAGTTTGGGGTAATAATTCATGATTACTCTAGAAACTATATCTAAGTCATTGACCAAACTATCTGTTAATCAAGTTATAGTTAAGAAATGCAGAGGCTTTTCAAGTTA	chr7:124702829-124702948
BA_j195992_057746	ATTGACCAAACTATCTGTTAATCAAGTTATAGTTAAGAAATGCAGAGGCTTTTCAAGTTATGAATAAATCTGTATTGAAAGACAGTAACTCTGAGGAGTTGAAACAAAACTTTGGAGTCA	chr7:124702889-124703008
BA_j195992_057747	TGAATAAATCTGTATTGAAAGACAGTAACTCTGAGGAGTTGAAACAAAACTTTGGAGTCAGATAAAACTGAGCACAAATCACAGTGATAAGTTAGATGTTACTTAAATTCCCTCAGCTTT	chr7:124702949-124703068
BA_j195992_057748	GATAAAACTGAGCACAAATCACAGTGATAAGTTAGATGTTACTTAAATTCCCTCAGCTTTGTTTTCTTCTGATCAGTTTCTCTAAAGATTTTTTTAAAAAATTAAATGGGATTACATATG	chr7:124703009-124703128
BA_j195992_057749	GTTTTCTTCTGATCAGTTTCTCTAAAGATTTTTTTAAAAAATTAAATGGGATTACATATGTGTGTGGGGGGGTATTGTATCTACATTATTTAGCTTACTATTTGGTACTTAGTAAGTGCT	chr7:124703069-124703188
BA_j195992_057750	TGTGTGGGGGGGTATTGTATCTACATTATTTAGCTTACTATTTGGTACTTAGTAAGTGCTCAAATGGTAACTTGTTGTTTTATTTTTTTTTCTTTTGATGTTTTTCAAGTCTTCATCCTC	chr7:124703129-124703248
BA_j195992_057751	CAAATGGTAACTTGTTGTTTTATTTTTTTTTCTTTTGATGTTTTTCAAGTCTTCATCCTCAGTCCTTTCATTAAAGATGTGCTCAGTTTCTTATATTACGTAGAGAATGGCCAATTATCT	chr7:124703189-124703308
BA_j195992_057752	AGTCCTTTCATTAAAGATGTGCTCAGTTTCTTATATTACGTAGAGAATGGCCAATTATCTATTGTCAGGATAATGCTGTCTAACAAACAACTAAAACATTCAGTGACATACAGCAATAGA	chr7:124703249-124703368
BA_j195992_057753	ATTGTCAGGATAATGCTGTCTAACAAACAACTAAAACATTCAGTGACATACAGCAATAGATGTTTTTGCTTACCAGTCCTTGATTTGGTGACCTAGTCTTGGCAGAACGCATTTCTATTG	chr7:124703309-124703428
BA_j195992_057754	TGTTTTTGCTTACCAGTCCTTGATTTGGTGACCTAGTCTTGGCAGAACGCATTTCTATTGCTGGGAACAGGATTCTTTAGGACTATTTCATTTGGGTCATCTTGTCTCTGATTCGCATGT	chr7:124703369-124703488
BA_j195992_057755	CTGGGAACAGGATTCTTTAGGACTATTTCATTTGGGTCATCTTGTCTCTGATTCGCATGTTCTCTCAACCTTCAGCTAATCCATCCTGGACTGGTTCTCTTCCAAGAAAGAGTATGAGGA	chr7:124703429-124703548
BA_j195992_057756	TCTCTCAACCTTCAGCTAATCCATCCTGGACTGGTTCTCTTCCAAGAAAGAGTATGAGGAAGTGGGCAAGGTTATTGAGGCTGAGGTTTGGATGGCCAAATTCTCTACCTCATGAAGGAA	chr7:124703489-124703608
BA_j195992_057757	AGTGGGCAAGGTTATTGAGGCTGAGGTTTGGATGGCCAAATTCTCTACCTCATGAAGGAAGAAGCTGAAAAGTCACAGGACGAAAGATGTGGACAGAGAAAAAGGTAGAGAATTGGGGCT	chr7:124703549-124703668
BA_j195992_057758	GAAGCTGAAAAGTCACAGGACGAAAGATGTGGACAGAGAAAAAGGTAGAGAATTGGGGCTATTTTTACAATTAAACTTCCATAAATATAAGAAGATGAGGTGGGACTTCTTGAAGAAGAT	chr7:124703609-124703728
BA_j195992_057759	ATTTTTACAATTAAACTTCCATAAATATAAGAAGATGAGGTGGGACTTCTTGAAGAAGATGTTTTATTAGGGTTCTTCAGAGAGACAGAACTAATAATATATATTGTGACCTTATATATT	chr7:124703669-124703788
BA_j195992_057760	GTTTTATTAGGGTTCTTCAGAGAGACAGAACTAATAATATATATTGTGACCTTATATATTGTTTATATCTTATATATTATTGGTTCTGTCTCTCTGGAGAACCCTGTTTAATAGAACATT	chr7:124703729-124703848
BA_j195992_057761	GTTTATATCTTATATATTATTGGTTCTGTCTCTCTGGAGAACCCTGTTTAATAGAACATTTCTTTGAAGAAGTCCCTTTTTCTTAGCCACCTCATTTTACAGATAGACAGGTAGAGATAG	chr7:124703789-124703908
BA_j195992_057762	TCTTTGAAGAAGTCCCTTTTTCTTAGCCACCTCATTTTACAGATAGACAGGTAGAGATAGAGATGTAGGAGAGGGGATTTATTAGGGGAATTTACTTAGGTGATTATGGAGGCTGAGAAG	chr7:124703849-124703968
BA_j195992_057763	AGATGTAGGAGAGGGGATTTATTAGGGGAATTTACTTAGGTGATTATGGAGGCTGAGAAGTCCCATAATAAATAAACTGGAGATCTAGGGAAGATGGTGGCTTGGGCAAGTCCAAGTTCA	chr7:124703909-124704028
BA_j195992_057764	TCCCATAATAAATAAACTGGAGATCTAGGGAAGATGGTGGCTTGGGCAAGTCCAAGTTCAGAAGCCTCAAAATCAGGAAAGCAAAAGGTGTAGCTCTCAGGCTGAAGCTGAAGGCCTGAG	chr7:124703969-124704088
BA_j195992_057765	GAAGCCTCAAAATCAGGAAAGCAAAAGGTGTAGCTCTCAGGCTGAAGCTGAAGGCCTGAGAACCTGGGAGACCATTGGTGCCAGTTCCAGAGTTCAACGGATGGAGAACCTGGAGTTCTG	chr7:124704029-124704148
BA_j195992_057766	AACCTGGGAGACCATTGGTGCCAGTTCCAGAGTTCAACGGATGGAGAACCTGGAGTTCTGAGGTCCAAAGGCAGGAAAAAAAGAGTGTCCCAGCTCCAGGAGAGAGAACGAGAGAGAGAG	chr7:124704089-124704208
BA_j195992_057767	AAGAGAGAGAGAGAAGAGACAGAGAGAGAGGAGACAGAGAGAAGAGAGAGAATTTGCTTTTTCTTTGCCCTTTTTGTTCTATTCCAGCCCTCAGCCAAGTGGAATGGATGGTGCTTGCTC	chr7:124704273-124704392
BA_j195992_057768	TTCTTTGCCCTTTTTGTTCTATTCCAGCCCTCAGCCAAGTGGAATGGATGGTGCTTGCTCATGTTGGGTGAGGGTGGATCTTCCTTACTCAGTCCACTGATTTAAAAATGAATCTCTTCC	chr7:124704333-124704452
BA_j195992_057769	ATGTTGGGTGAGGGTGGATCTTCCTTACTCAGTCCACTGATTTAAAAATGAATCTCTTCCGGAAACATCTTCAGAGACATTCCGAGAAATAATGATTTTACAGCTATCTCAGTATGTCTT	chr7:124704393-124704512
BA_j195992_057770	GGAAACATCTTCAGAGACATTCCGAGAAATAATGATTTTACAGCTATCTCAGTATGTCTTTATCTAGTCAATCTGACACCTGAAATTAACCATTAAAGATGCAAATCAGTTTTTTGAAAT	chr7:124704453-124704572
BA_j195992_057771	TATCTAGTCAATCTGACACCTGAAATTAACCATTAAAGATGCAAATCAGTTTTTTGAAATTTTTTACATCTGTTACTTTAGAGTTCTCAAGACTTTTAGCTCCAGAATTATTAGAGGGAA	chr7:124704513-124704632
BA_j195992_057772	TTTTTACATCTGTTACTTTAGAGTTCTCAAGACTTTTAGCTCCAGAATTATTAGAGGGAATTGCTTTTTATATAAATAATAATAATAATGGCTAATCATTATTGACTATATAATGTGTGT	chr7:124704573-124704692
BA_j195992_057773	TTGCTTTTTATATAAATAATAATAATAATGGCTAATCATTATTGACTATATAATGTGTGTTAGATATGTTGGTGTTTCACATGCCTTTTCTTATTTAAATTTCACAGTGGCTTTTCAGAG	chr7:124704633-124704752
BA_j195992_057774	TAGATATGTTGGTGTTTCACATGCCTTTTCTTATTTAAATTTCACAGTGGCTTTTCAGAGTAGATATTGTTATTGCCTCTATTTTAGAGGATAGTGAGTCTTAGAGAAATAAATTGTGTA	chr7:124704693-124704812
BA_j195992_057775	TAGATATTGTTATTGCCTCTATTTTAGAGGATAGTGAGTCTTAGAGAAATAAATTGTGTATTCATGGTCAGATGGCTAATAAGCAGCAGAATCAAGATTTGAAGCCACGATAGTTAGACT	chr7:124704753-124704872
BA_j195992_057776	TTCATGGTCAGATGGCTAATAAGCAGCAGAATCAAGATTTGAAGCCACGATAGTTAGACTATAGAAATCGCTCTGCAAAGGAGCTTGCGGTGAGCCGAGATCGCCCCACTGCCCTCCAGC	chr7:124704813-124704932
BA_j195992_057777	GAGCGAGACTCCATCTCAAAAAAAAAAAGAAAGAAAAAAAAAAGAAAAGAAAAAGAAATTGCTCTGCAAATACCCTTCTTTATTAATTTTATTTATTGGCTCTTGCATCTGTCAGCCGAA	chr7:124704943-124705062
BA_j195992_057778	GCTCTGCAAATACCCTTCTTTATTAATTTTATTTATTGGCTCTTGCATCTGTCAGCCGAAAGAAAGAAAGAAGCAAACACTGCCTAGTTAGGTAATTTTTACTTTGTATTAAATACAAAT	chr7:124705003-124705122
BA_j195992_057779	AGAAAGAAAGAAGCAAACACTGCCTAGTTAGGTAATTTTTACTTTGTATTAAATACAAATAAATTAGTTCATGTCAGAAGCAATAATTTTGAGACATAATTATTTTATGTCTAATTACCA	chr7:124705063-124705182
BA_j195992_057780	AAATTAGTTCATGTCAGAAGCAATAATTTTGAGACATAATTATTTTATGTCTAATTACCACACAAGGTAAGCTGGAAAATACCTTGGAGGGCTCTTTCCTACCTTCTGCCTTCAGTGCCT	chr7:124705123-124705242
BA_j195992_057781	CACAAGGTAAGCTGGAAAATACCTTGGAGGGCTCTTTCCTACCTTCTGCCTTCAGTGCCTGTATTCTAATTGGTAGCCCTGCTCCCATGACAGAATGAACCAATTAGCTAAATTTCCATC	chr7:124705183-124705302
BA_j195992_057782	GTATTCTAATTGGTAGCCCTGCTCCCATGACAGAATGAACCAATTAGCTAAATTTCCATCCAGCTTCTTGCTAAAATGTCAGAAGTAAAACAGGATTCATTTAAAGGCACACAATAATAA	chr7:124705243-124705362
BA_j195992_057783	CAGCTTCTTGCTAAAATGTCAGAAGTAAAACAGGATTCATTTAAAGGCACACAATAATAAATGTTGTCTATTTAAAATAAGGCACCATAGCCTATATTTTAATTTAGAAGACTGAAATGA	chr7:124705303-124705422
BA_j195992_057784	ATGTTGTCTATTTAAAATAAGGCACCATAGCCTATATTTTAATTTAGAAGACTGAAATGATTATTATCCTTGAAATTTTAACAGGTTCTCAGTATTTTCCTCATTTTATTTAATGTTGTG	chr7:124705363-124705482
BA_j195992_057785	TTATTATCCTTGAAATTTTAACAGGTTCTCAGTATTTTCCTCATTTTATTTAATGTTGTGATGTGTAATATCACCTGAGTCATGGAGGCATTTTTGGAGAGTTTCTGAGCACATGAAATC	chr7:124705423-124705542
BA_j195992_057786	ATGTGTAATATCACCTGAGTCATGGAGGCATTTTTGGAGAGTTTCTGAGCACATGAAATCACCTTCACACAGAATAAATATAATTGGCTTGGATGCGTATGCACAATATATAAATGGACA	chr7:124705483-124705602
BA_j195992_057787	ACCTTCACACAGAATAAATATAATTGGCTTGGATGCGTATGCACAATATATAAATGGACAGGGTAACTGTTAATCTAAATACCCTTCAAATCATCCTTGGTTTCTCTTTTTGTTTGATTT	chr7:124705543-124705662
BA_j195992_057788	GGGTAACTGTTAATCTAAATACCCTTCAAATCATCCTTGGTTTCTCTTTTTGTTTGATTTCCATTGCCTCTCCCCCTCCTGGTGCCATTTTCTTAGTATTTGGTTGTAAATGTATACATA	chr7:124705603-124705722
BA_j195992_057789	CCATTGCCTCTCCCCCTCCTGGTGCCATTTTCTTAGTATTTGGTTGTAAATGTATACATACATTCTCTTTAATTTTTCCTCTTTTTTTTTTTCCCATTGTCCCTGCCCCTGTCTTGGTTC	chr7:124705663-124705782
BA_j195992_057790	CATTCTCTTTAATTTTTCCTCTTTTTTTTTTTCCCATTGTCCCTGCCCCTGTCTTGGTTCTGATTTTCATGATCTTTCCTTTATGGTGATGCAATAATGTTCTATAAGATTTTCTTGTCT	chr7:124705723-124705842
BA_j195992_057791	TGATTTTCATGATCTTTCCTTTATGGTGATGCAATAATGTTCTATAAGATTTTCTTGTCTTTAGTGGCTCTTGTCTTTTCTTGTCTTTACTGCCTCACCAACGGTGACACTAATTAAAAT	chr7:124705783-124705902
BA_j195992_057792	TTAGTGGCTCTTGTCTTTTCTTGTCTTTACTGCCTCACCAACGGTGACACTAATTAAAATGTCAAGAAAAATATCCCCAATTTTCCTATTTTAACATGGCTTTAAGTACTCTTATTACTG	chr7:124705843-124705962
BA_j195992_057793	GTCAAGAAAAATATCCCCAATTTTCCTATTTTAACATGGCTTTAAGTACTCTTATTACTGGTTACCCTCATTTTTCTAGAATTGTCCCTCAGATTATTAGGTATCTTGTAGAGGTATGTC	chr7:124705903-124706022
BA_j195992_057794	GTTACCCTCATTTTTCTAGAATTGTCCCTCAGATTATTAGGTATCTTGTAGAGGTATGTCTGATGGAAAAATCCCTTTTCCAGTACAATCAACTTTCGGTGACAATAGGACAGGACGAGG	chr7:124705963-124706082
BA_j195992_057795	TGATGGAAAAATCCCTTTTCCAGTACAATCAACTTTCGGTGACAATAGGACAGGACGAGGGAAGTAGAGCTAGGAAAGGAAAGAATGACTTGACATATAATTCTAATTAGGTATACAAGG	chr7:124706023-124706142
BA_j195992_057796	GAAGTAGAGCTAGGAAAGGAAAGAATGACTTGACATATAATTCTAATTAGGTATACAAGGTAATGATTGTCACTTGCCATACCATAATGGAGGGAACAGGCAAATATAAGTAGTCAATGT	chr7:124706083-124706202
BA_j195992_057797	TAATGATTGTCACTTGCCATACCATAATGGAGGGAACAGGCAAATATAAGTAGTCAATGTTAAGAACAGATGGATGTGTGTATTATCTGTAATTTTCAAAGAGAATTCTTGATTATCCAT	chr7:124706143-124706262
BA_j195992_057798	TAAGAACAGATGGATGTGTGTATTATCTGTAATTTTCAAAGAGAATTCTTGATTATCCATTTGAGGTTTTGTGAAGCTCAACTTTAGTACTGTCTTTTATACTGTTGGTGATTTTAGTAC	chr7:124706203-124706322
BA_j195992_057799	TTGAGGTTTTGTGAAGCTCAACTTTAGTACTGTCTTTTATACTGTTGGTGATTTTAGTACAAAATGTCAAAATTTGGTTTGGTGATATTTATTTATTTATTTACTTATTCATTCATTTAT	chr7:124706263-124706382
BA_j195992_057800	TGACCTCATGATCTGCCTGCCTCGGCCTCCCAAAATGCTGGGATTACAGGAGTCAGCCACCGTGCCTGGCAAGGTGGTATATATTTAAAGCTTAAAAATATCCATGAACTTTGACCCCAA	chr7:124706612-124706731
BA_j195992_057801	CGTGCCTGGCAAGGTGGTATATATTTAAAGCTTAAAAATATCCATGAACTTTGACCCCAAACTCTACTTCTAATGATTTATCCTATGAAAATAATTGAAGATGTTTACAAATATGTACAA	chr7:124706672-124706791
BA_j195992_057802	ACTCTACTTCTAATGATTTATCCTATGAAAATAATTGAAGATGTTTACAAATATGTACAAATAAGACATTTATCACAGAATTATGAACTAAATAAATTTTTGAGAAATTTAATTTAATTA	chr7:124706732-124706851
BA_j195992_057803	ATAAGACATTTATCACAGAATTATGAACTAAATAAATTTTTGAGAAATTTAATTTAATTAAGATTTTGGGAAATAGCTTAAATATACAACAGTATGGAATTGGTTAAGTGAATGTTGGTA	chr7:124706792-124706911
BA_j195992_057804	AGATTTTGGGAAATAGCTTAAATATACAACAGTATGGAATTGGTTAAGTGAATGTTGGTACACCTAATGCAGTGGACAAGCATTAAAATTTATATTATAGGATATTTAACTTTAGAGGGG	chr7:124706852-124706971
BA_j195992_057805	CACCTAATGCAGTGGACAAGCATTAAAATTTATATTATAGGATATTTAACTTTAGAGGGGGAAATAATCATAAAGCTTTGTTATGAACATAAAAGAGCAGATTAAACAACTGTATTTTTG	chr7:124706912-124707031
BA_j195992_057806	GAAATAATCATAAAGCTTTGTTATGAACATAAAAGAGCAGATTAAACAACTGTATTTTTGTGAGAATTTAAATATATATGTATATACATGAAGAATCCTGAAAGTCTATATACAAAAATG	chr7:124706972-124707091
BA_j195992_057807	TGAGAATTTAAATATATATGTATATACATGAAGAATCCTGAAAGTCTATATACAAAAATGTTCTTAGTGATTATCATTGTGAGCGAGATTATCCAAAATATTAATTTTCTTCTTGGTGTT	chr7:124707032-124707151
BA_j195992_057808	TTCTTAGTGATTATCATTGTGAGCGAGATTATCCAAAATATTAATTTTCTTCTTGGTGTTTTTCTATATTTGAAAATATTCTTCAAGGTTTACATTTGCAACCAAAAGAAAACCTATATG	chr7:124707092-124707211
BA_j195992_057809	TTTCTATATTTGAAAATATTCTTCAAGGTTTACATTTGCAACCAAAAGAAAACCTATATGTTTTGTGTTTTAAATTATTGATTGTTTTATGTTGTCTTCCTAATGAATACCATTTTTTTC	chr7:124707152-124707271
BA_j195992_057810	TTTTGTGTTTTAAATTATTGATTGTTTTATGTTGTCTTCCTAATGAATACCATTTTTTTCTTTGCTTGTGCTTATCTATTGATTTTGATGAAGAATTGTTTTCTTTTAAAACGTACCTAT	chr7:124707212-124707331
BA_j195992_057811	TTTGCTTGTGCTTATCTATTGATTTTGATGAAGAATTGTTTTCTTTTAAAACGTACCTATGTGTTGCTACTAATTATTTGAATGACAGTACTACCATTTAATTATTAACACAATACATTT	chr7:124707272-124707391
BA_j195992_057812	GTGTTGCTACTAATTATTTGAATGACAGTACTACCATTTAATTATTAACACAATACATTTAAGTAGTAATATTAGCATATGGCATTTAAGTAATATCATTAAGATGGAAATTATTCCCAG	chr7:124707332-124707451
BA_j195992_057813	AAAACTGAACAGAAAAGTTTGATATTTATGAATTTATAGACAAGTTATTAATTAACTCTGTTTATTCAGTTAGAATATTCACATGGGGAAAGTTTCCAGGATAATTCTAGTCGTTCTCAG	chr7:124707716-124707835
BA_j195992_057814	TTTATTCAGTTAGAATATTCACATGGGGAAAGTTTCCAGGATAATTCTAGTCGTTCTCAGTGCCACTCCAAACAAAGGAACAACAGCAAGGTAATTTTATCAGGTTATGATTGTGAGACA	chr7:124707776-124707895
BA_j195992_057815	TGCCACTCCAAACAAAGGAACAACAGCAAGGTAATTTTATCAGGTTATGATTGTGAGACAGGAAAATTCCCTTGACCCCCTCACGGGACTTGTGACTGGGGTGGCTTGCTTACTTGGCAG	chr7:124707836-124707955
BA_j195992_057816	GGAAAATTCCCTTGACCCCCTCACGGGACTTGTGACTGGGGTGGCTTGCTTACTTGGCAGCCTCACTCAAACCCCTTGCAGGAGGGGGAGCACACAAGTGAGTGGGTGCAGGAGCTGGGA	chr7:124707896-124708015
BA_j195992_057817	CCTCACTCAAACCCCTTGCAGGAGGGGGAGCACACAAGTGAGTGGGTGCAGGAGCTGGGACAAGTGCCTTTGGGTGCTGGCAGGAAAAAACCCTGTAGCAACCCGTGGCAGTGTATTGGG	chr7:124707956-124708075
BA_j195992_057818	CAAGTGCCTTTGGGTGCTGGCAGGAAAAAACCCTGTAGCAACCCGTGGCAGTGTATTGGGGTAGTCCATGACCTCTGGAGTCCCAGAGGGTGTGTGTTACAAACAATGCTGTTTTAGCTT	chr7:124708016-124708135
BA_j195992_057819	GTAGTCCATGACCTCTGGAGTCCCAGAGGGTGTGTGTTACAAACAATGCTGTTTTAGCTTTGCTGTCTGCTGATTGCTTAAGTTTAAACTGCTCAGTGACTAGTCAATGTGATAGCCTTT	chr7:124708076-124708195
BA_j195992_057820	TGCTGTCTGCTGATTGCTTAAGTTTAAACTGCTCAGTGACTAGTCAATGTGATAGCCTTTTTGGGTTCTTGCACCCAGTGCATCCCAAATTCTTGTCCAGCATCTAGGAAGAATCAGGTC	chr7:124708136-124708255
BA_j195992_057821	TTGGGTTCTTGCACCCAGTGCATCCCAAATTCTTGTCCAGCATCTAGGAAGAATCAGGTCACACGAATGCATTGAAGGGTGGCATAAGTGTAGGATTGTATTGAGTGATGGAAATGGTTC	chr7:124708196-124708315
BA_j195992_057822	ACACGAATGCATTGAAGGGTGGCATAAGTGTAGGATTGTATTGAGTGATGGAAATGGTTCTTAGTGGGGTGGGGAGCTGGAAAGGGGATGGAGAGGGAAGATAACCTGCCCCTGGAGTTT	chr7:124708256-124708375
BA_j195992_057823	TTAGTGGGGTGGGGAGCTGGAAAGGGGATGGAGAGGGAAGATAACCTGCCCCTGGAGTTTGGCCATCCCTAGTCTCCAATGTCCAGCTGTCTCTTCTCCTCTTGCCATTCAGACACTTCC	chr7:124708316-124708435
BA_j195992_057824	GGCCATCCCTAGTCTCCAATGTCCAGCTGTCTCTTCTCCTCTTGCCATTCAGACACTTCCCTTCTCTTCTCTTCTTCTCTGCTGTGCTGCTCTGTTCCTCTGCCAGTGGAGTTTGGGGTG	chr7:124708376-124708495
BA_j195992_057825	CTTCTCTTCTCTTCTTCTCTGCTGTGCTGCTCTGTTCCTCTGCCAGTGGAGTTTGGGGTGTTTATGAGTACACGTTGAGGGGTGTTGTGAACCAGGATGGTTTTGGAAAAGGCAACATTT	chr7:124708436-124708555
BA_j195992_057826	TTTATGAGTACACGTTGAGGGGTGTTGTGAACCAGGATGGTTTTGGAAAAGGCAACATTTAGGCAGGAAAACAGGAGTGCATGTTCTCATTTATGGCCACGGGTCCAGGCTTGACAGTGG	chr7:124708496-124708615
BA_j195992_057827	AGGCAGGAAAACAGGAGTGCATGTTCTCATTTATGGCCACGGGTCCAGGCTTGACAGTGGAGCCCTTGCCAGGGACCCCACCCTGTTCAGCCTAGTATTTCCCTGCCTCCTTTCTGTATC	chr7:124708556-124708675
BA_j195992_057828	AGCCCTTGCCAGGGACCCCACCCTGTTCAGCCTAGTATTTCCCTGCCTCCTTTCTGTATCAATTGTAGTTACATCTAAAGATGTATTAAGCTTGAAACAAGGTTAGTGGCTTATAAGAGG	chr7:124708616-124708735
BA_j195992_057829	AATTGTAGTTACATCTAAAGATGTATTAAGCTTGAAACAAGGTTAGTGGCTTATAAGAGGAATCTGGAACTAAGATTGTGAGAATTGCAGGCAGCAAGAAAAAGCATGGCTGCCAAGGAT	chr7:124708676-124708795
BA_j195992_057830	AATCTGGAACTAAGATTGTGAGAATTGCAGGCAGCAAGAAAAAGCATGGCTGCCAAGGATGCTGTTCAGCTTTACTAACTTTTCAGGAGACAGTTAAGAAAATAGCAAGATAACTATTAG	chr7:124708736-124708855
BA_j195992_057831	GCTGTTCAGCTTTACTAACTTTTCAGGAGACAGTTAAGAAAATAGCAAGATAACTATTAGATATGCAAAGCCACTGAAGCCACAACTTCTGATAAATCCTTGATATTAAAGTATTTTTGA	chr7:124708796-124708915
BA_j195992_057832	ATATGCAAAGCCACTGAAGCCACAACTTCTGATAAATCCTTGATATTAAAGTATTTTTGAATAGATTTGAGAGGCAAGTCTATATTTCTTTAGAAATTTGGTTTAAATTACTCATTCGAA	chr7:124708856-124708975
BA_j195992_057833	ATAGATTTGAGAGGCAAGTCTATATTTCTTTAGAAATTTGGTTTAAATTACTCATTCGAACAATTATTTTTTAGAAATAGGAGAGTCAAATTAACATAACTGAATTCTTAACTAGGTTAA	chr7:124708916-124709035
BA_j195992_057834	CAATTATTTTTTAGAAATAGGAGAGTCAAATTAACATAACTGAATTCTTAACTAGGTTAAACCAAGGTGTAATTGTACATTACTATCAACACGTAAGTAAAAATCCTAATTTGTTACATA	chr7:124708976-124709095
BA_j195992_057835	ACCAAGGTGTAATTGTACATTACTATCAACACGTAAGTAAAAATCCTAATTTGTTACATAAGGAAGCTTTATTAATTCTGGTAACATCTCACCATCCATGATTAACTTACCATATTAAAG	chr7:124709036-124709155
BA_j195992_057836	AGGAAGCTTTATTAATTCTGGTAACATCTCACCATCCATGATTAACTTACCATATTAAAGTGATCAGACATACAATTATGCTAAACACATAAAATTCTGGGTAAGTTTTCTTGTTTTTAT	chr7:124709096-124709215
BA_j195992_057837	TGATCAGACATACAATTATGCTAAACACATAAAATTCTGGGTAAGTTTTCTTGTTTTTATTATTCTCAGCTATTAAAATGCAAAAGAAAATAAAATATTTTAAATTTTATTATCTCAAAG	chr7:124709156-124709275
BA_j195992_057838	TATTCTCAGCTATTAAAATGCAAAAGAAAATAAAATATTTTAAATTTTATTATCTCAAAGCATATAGTCTAATGTTTTTGTAACATTTTTGAACACTTATAATTGAAACTCATATTAAAT	chr7:124709216-124709335
BA_j195992_057839	CATATAGTCTAATGTTTTTGTAACATTTTTGAACACTTATAATTGAAACTCATATTAAATAGGGAAATAACCACGGGCATTTAAATAAATTTTCACAGTAAAAAGTTTAAAATACAAATG	chr7:124709276-124709395
BA_j195992_057840	AGGGAAATAACCACGGGCATTTAAATAAATTTTCACAGTAAAAAGTTTAAAATACAAATGTCTTTATACTGTACTATAAATGACCGTAGTTCTCTAGATATATGACCCATTAATGGTATT	chr7:124709336-124709455
BA_j195992_057841	TCTTTATACTGTACTATAAATGACCGTAGTTCTCTAGATATATGACCCATTAATGGTATTGTACCATGATATTCAAGTATTCAAGTAAGTGTTTATGTGTACAGTATTAGAAAACTAATC	chr7:124709396-124709515
BA_j195992_057842	GTACCATGATATTCAAGTATTCAAGTAAGTGTTTATGTGTACAGTATTAGAAAACTAATCAAAATAATACAATGTTTATTCTTACGCAGGCACAAGGTAAGATCCAGCAACCCTTCCAAA	chr7:124709456-124709575
BA_j195992_057843	AAAATAATACAATGTTTATTCTTACGCAGGCACAAGGTAAGATCCAGCAACCCTTCCAAAACTTCTTAAGACCAAACTATTCCATTATTCATTGAAGAGGAAAATTGTGAACTTCCAGTT	chr7:124709516-124709635
BA_j195992_057844	ACTTCTTAAGACCAAACTATTCCATTATTCATTGAAGAGGAAAATTGTGAACTTCCAGTTTGGACTCCATATGGGTGAATAGAGGCTATTAAATGGAATTAAAACTTTCATCAAACTGTA	chr7:124709576-124709695
BA_j195992_057845	TGGACTCCATATGGGTGAATAGAGGCTATTAAATGGAATTAAAACTTTCATCAAACTGTAATCAAATGATATAAATTGCTAAAAATTATATAATGAAGGTCAGAAGTCCCATTACACTCA	chr7:124709636-124709755
BA_j195992_057846	ATCAAATGATATAAATTGCTAAAAATTATATAATGAAGGTCAGAAGTCCCATTACACTCATTTTCCTTTTAAAGCTATAATATTAGTCTTTCATATTCAATATCCTGCTAACAAGAAGAA	chr7:124709696-124709815
BA_j195992_057847	TTTTCCTTTTAAAGCTATAATATTAGTCTTTCATATTCAATATCCTGCTAACAAGAAGAAAAAATTCATGAGACTAGTATGCATCTAGTATACTTGGGCTTAAACAAGTTTCTATGGCAA	chr7:124709756-124709875
BA_j195992_057848	AAAATTCATGAGACTAGTATGCATCTAGTATACTTGGGCTTAAACAAGTTTCTATGGCAAGCAACACTCTCCGTTATTTCAGCATTTTCTCTACCACAACCAGATGGGCAGCTTTGCCCT	chr7:124709816-124709935
BA_j195992_057849	GCAACACTCTCCGTTATTTCAGCATTTTCTCTACCACAACCAGATGGGCAGCTTTGCCCTCCACTGTCCCTGCTGCCCTCCTTGAGCTCTCAGCTAGCTCATGCCACTTTTTAATATCCT	chr7:124709876-124709995
BA_j195992_057850	CCACTGTCCCTGCTGCCCTCCTTGAGCTCTCAGCTAGCTCATGCCACTTTTTAATATCCTCCCATGGGCACCGACACATTCTATCACCCATCGTTCAATTAAAATGTAATCTAATGAGCT	chr7:124709936-124710055
BA_j195992_057851	CCCATGGGCACCGACACATTCTATCACCCATCGTTCAATTAAAATGTAATCTAATGAGCTACCTTTATCTATAAGACTCTTTATCTATAAGACTCAGTTGCCTATTGTAGATTATATTTC	chr7:124709996-124710115
BA_j195992_057852	ACCTTTATCTATAAGACTCTTTATCTATAAGACTCAGTTGCCTATTGTAGATTATATTTCACATTTTTACAGGGAATAAATGGACAATTATTATACCATTTATATAATCATTAATGATTC	chr7:124710056-124710175
BA_j195992_057853	ACATTTTTACAGGGAATAAATGGACAATTATTATACCATTTATATAATCATTAATGATTCTATTTTTCAAAGTCCAAATAGTGTCAGACCAAGAGGAAAGATCTTTTCATATATTCATTC	chr7:124710116-124710235
BA_j195992_057854	TATTTTTCAAAGTCCAAATAGTGTCAGACCAAGAGGAAAGATCTTTTCATATATTCATTCATTTAATAGATACACACACACACATGAATTTAGGAATTAAGCACCTCTTGTATATCGGGC	chr7:124710176-124710295
BA_j195992_057855	ATTTAATAGATACACACACACACATGAATTTAGGAATTAAGCACCTCTTGTATATCGGGCCTAGTGCTACTATTGAGAATGCATCGAGGAACAAAGCCACACTATTCCTGCCCTTTGGTA	chr7:124710236-124710355
BA_j195992_057856	CTAGTGCTACTATTGAGAATGCATCGAGGAACAAAGCCACACTATTCCTGCCCTTTGGTAGCTCACTTTCTGGAGTGATGGAGGCATTAATCAAATAATATAAGAATAAACATGTAATTT	chr7:124710296-124710415
BA_j195992_057857	GCTCACTTTCTGGAGTGATGGAGGCATTAATCAAATAATATAAGAATAAACATGTAATTTATAACTGGGTTAAGTGCAATAACAAAGAACTTAGTTGTGCTATGACAGGATATAATTGGA	chr7:124710356-124710475
BA_j195992_057858	ATAACTGGGTTAAGTGCAATAACAAAGAACTTAGTTGTGCTATGACAGGATATAATTGGAAATTTGACCTAATTAGGGGCATGATGACTGAACTAAGAGAAGAATATGTAGATGTTCACT	chr7:124710416-124710535
BA_j195992_057859	AATTTGACCTAATTAGGGGCATGATGACTGAACTAAGAGAAGAATATGTAGATGTTCACTAGGCAAAGGAGGGGGATGGGGGAATGAAAATACTCTAGGTAGAGGCATCAGAAAGGGCAA	chr7:124710476-124710595
BA_j195992_057860	AGGCAAAGGAGGGGGATGGGGGAATGAAAATACTCTAGGTAGAGGCATCAGAAAGGGCAAAATCCCTTTGAGGAGTGCATGTGTACAAATCACTTCTGCTTCAAGCTCTCTGAGAGCTGG	chr7:124710536-124710655
BA_j195992_057861	AATCCCTTTGAGGAGTGCATGTGTACAAATCACTTCTGCTTCAAGCTCTCTGAGAGCTGGAGCCAGAGGTTATGGTGGCATTCTTTCCCTTTACATCCCACCATTTTCCCACACATGGCA	chr7:124710596-124710715
BA_j195992_057862	AGCCAGAGGTTATGGTGGCATTCTTTCCCTTTACATCCCACCATTTTCCCACACATGGCACCAACTCACCAGCTTGGTCAATGAATCTATGCCATAAGACTGAGGGGCAAGATGAAAAAA	chr7:124710656-124710775
BA_j195992_057863	CCAACTCACCAGCTTGGTCAATGAATCTATGCCATAAGACTGAGGGGCAAGATGAAAAAAGCAATGCAAAACAAAACAAACAACAAACAGAATAAGCCAAGTTATTCGAGAAGTAACTAT	chr7:124710716-124710835
BA_j195992_057864	GCAATGCAAAACAAAACAAACAACAAACAGAATAAGCCAAGTTATTCGAGAAGTAACTATGATAAATAAAATGTGCAATTTCGTCGCTTCTTTAGGTAAAGATCTTTAACAATTTAAGCA	chr7:124710776-124710895
BA_j195992_057865	GATAAATAAAATGTGCAATTTCGTCGCTTCTTTAGGTAAAGATCTTTAACAATTTAAGCACTTATAATGTGATGCTGATTATTTCTAATGATTTGGCAATAAATCAATTAGATGGTGTAC	chr7:124710836-124710955
BA_j195992_057866	CTTATAATGTGATGCTGATTATTTCTAATGATTTGGCAATAAATCAATTAGATGGTGTACTCTAAAAGATTTTTAAATTTCTGAAGCAAAGATCTATTTAACCTATATGGAATTTAGATA	chr7:124710896-124711015
BA_j195992_057867	AGTGCTGGGATTACAGGAGTGAGCCACCATGCCTGACCTGAATGGTCATCTTAAAGAGAATTTGAAATTTTGAGTGGCCACCCACGTTTAGTGGCTTTCTTGAGGTATAATTTGCATGTC	chr7:130729488-130729607
BA_j195992_057868	TTTGAAATTTTGAGTGGCCACCCACGTTTAGTGGCTTTCTTGAGGTATAATTTGCATGTCTTGAAAATTATCCATTTTAAGTACACAATTGCACACGTTTTCATACAATTTATACACAAC	chr7:130729548-130729667
BA_j195992_057869	TTGAAAATTATCCATTTTAAGTACACAATTGCACACGTTTTCATACAATTTATACACAACTATCACCAGGAACATTTCCATCACCCAAACTGTTCCGCTGTGCCTGTTTAAAACCAATCT	chr7:130729608-130729727
BA_j195992_057870	TATCACCAGGAACATTTCCATCACCCAAACTGTTCCGCTGTGCCTGTTTAAAACCAATCTCCATGCTGCCACCCTACACCCAGGCAAAGTACTGATCTGATCTAAGGTTTTGCCTGTTCT	chr7:130729668-130729787
BA_j195992_057871	CCATGCTGCCACCCTACACCCAGGCAAAGTACTGATCTGATCTAAGGTTTTGCCTGTTCTAAAAGTTTCATATCATGGTATCATACAATACAGAGCCCTTTCACTTGGCATAATGTTTCT	chr7:130729728-130729847
BA_j195992_057872	AAAAGTTTCATATCATGGTATCATACAATACAGAGCCCTTTCACTTGGCATAATGTTTCTGAGGTTCAACCATATTGTAGTATGTACCCGTGGCATGAATCAGAATTTTATTCCTTTTCA	chr7:130729788-130729907
BA_j195992_057873	GAGGTTCAACCATATTGTAGTATGTACCCGTGGCATGAATCAGAATTTTATTCCTTTTCATGGCTGATATGGACATACCAAATTTTGTTTATCTATTCACCGGTTGATGGATTTGGATTG	chr7:130729848-130729967
BA_j195992_057874	TGGCTGATATGGACATACCAAATTTTGTTTATCTATTCACCGGTTGATGGATTTGGATTGTTTCCAGTTTTTGTCTACTGTGAATAATGGTACTATGAACATCTGTTTGCTTTTTGAATG	chr7:130729908-130730027
BA_j195992_057875	TTTCCAGTTTTTGTCTACTGTGAATAATGGTACTATGAACATCTGTTTGCTTTTTGAATGGGCATAGTTTTAGTTTTTATAACTTTACTGAGTTACTCTTGATATACAATAAATTGCACA	chr7:130729968-130730087
BA_j195992_057876	GGCATAGTTTTAGTTTTTATAACTTTACTGAGTTACTCTTGATATACAATAAATTGCACATATTTAAATATACAATGAGTTTTGACATATGTATACACCCATGAAATCATTAGACATAAT	chr7:130730028-130730147
BA_j195992_057877	TATTTAAATATACAATGAGTTTTGACATATGTATACACCCATGAAATCATTAGACATAATCAAATAATGAATATATACATCACCCCCAAACGTTTCATTGTGCTCTTTCCTTTGGAATCC	chr7:130730088-130730207
BA_j195992_057878	CAAATAATGAATATATACATCACCCCCAAACGTTTCATTGTGCTCTTTCCTTTGGAATCCCTTTCTCCCTCCTCTCCCAAGCCATCCTCTGATCTGCAGGCACTGATCTACTGTCACTAC	chr7:130730148-130730267
BA_j195992_057879	CTTTCTCCCTCCTCTCCCAAGCCATCCTCTGATCTGCAGGCACTGATCTACTGTCACTACAGATTAGCTTGCATTTTCTAGAATTTCACCTAAATGGAATCAGTATTCTGTTTTGTAGGA	chr7:130730208-130730327
BA_j195992_057880	AGATTAGCTTGCATTTTCTAGAATTTCACCTAAATGGAATCAGTATTCTGTTTTGTAGGAAAAGGTGTCTGGCTTCTTTCACACAGCATGTTATTATTTTGCAATGCATACATGTCACTG	chr7:130730268-130730387
BA_j195992_057881	AAAGGTGTCTGGCTTCTTTCACACAGCATGTTATTATTTTGCAATGCATACATGTCACTGTATGTATCAATAGTCCATTCCTTTTCATTACTGAGTATTATTCCATTCTATAGATATACC	chr7:130730328-130730447
BA_j195992_057882	TATGTATCAATAGTCCATTCCTTTTCATTACTGAGTATTATTCCATTCTATAGATATACCACAATTTGCTTATCCATTCATCTGCTGACAGACACATAAATTAGTTCCAGTTTTCAATCA	chr7:130730388-130730507
BA_j195992_057883	ACAATTTGCTTATCCATTCATCTGCTGACAGACACATAAATTAGTTCCAGTTTTCAATCACAGCTAAAGCTGCTGTTTTAACCACGTCAGACCAATCTGGTTCATCTCTTCTGTAACAAA	chr7:130730448-130730567
BA_j195992_057884	CAGCTAAAGCTGCTGTTTTAACCACGTCAGACCAATCTGGTTCATCTCTTCTGTAACAAAGTTGTGAGTTGTTTTTCAGTTGCCATGGGCCCCCAGGTTGAACATCATGTAAGCTGAGCA	chr7:130730508-130730627
BA_j195992_057885	GTTGTGAGTTGTTTTTCAGTTGCCATGGGCCCCCAGGTTGAACATCATGTAAGCTGAGCATGTCCAGATGAACCAAGCATGCAACTATAGGGGCAACCTAAATGTTCCAACCAAGGAGAG	chr7:130730568-130730687
BA_j195992_057886	AAAAAGTGGATATGGCATAACAGGATCCAGAATCCAACCAGATTGAGCTCTGGCATAGCCCCATGTCAGGAGCCAGTCAGAAAACACCCCCCAGCATCACTTCATCACAAGATCCAATTG	chr7:130731007-130731126
BA_j195992_057887	CCATGTCAGGAGCCAGTCAGAAAACACCCCCCAGCATCACTTCATCACAAGATCCAATTGGATCACACCCTATTACCCTATGCTTATAAAACTCTACCCAACTACCAGCTCCAGGAGGCA	chr7:130731067-130731186
BA_j195992_057888	GATCACACCCTATTACCCTATGCTTATAAAACTCTACCCAACTACCAGCTCCAGGAGGCAGATTTGGGTGCTTCTTCCTGGCTCCTTGCCAGTCCAGTCATGATAAAGCTTATTTTTCCT	chr7:130731127-130731246
BA_j195992_057889	GATTTGGGTGCTTCTTCCTGGCTCCTTGCCAGTCCAGTCATGATAAAGCTTATTTTTCCTCAAAAGCCAGCGCCATGGTATTGGCCTCCATGTGCCTTGGGAAGCAGGCCCATTGATTGC	chr7:130731187-130731306
BA_j195992_057890	CAAAAGCCAGCGCCATGGTATTGGCCTCCATGTGCCTTGGGAAGCAGGCCCATTGATTGCTTGCTGGGTGACACTATGAACATCATATACCAACTTTGCCTGGACACATGCTGTCATTTT	chr7:130731247-130731366
BA_j195992_057891	TTGCTGGGTGACACTATGAACATCATATACCAACTTTGCCTGGACACATGCTGTCATTTTTCCTGACAGCATACCTTGGAAATAGAATTGCTGAGTTACACATTAAGTGTATATTGAACT	chr7:130731307-130731426
BA_j195992_057892	TCCTGACAGCATACCTTGGAAATAGAATTGCTGAGTTACACATTAAGTGTATATTGAACTTTTTAAGAAACTGCCAAACTGTTTTCCATCATGGCCATACTGTTTTATATTCCCACCAGC	chr7:130731367-130731486
BA_j195992_057893	TTTTAAGAAACTGCCAAACTGTTTTCCATCATGGCCATACTGTTTTATATTCCCACCAGCAATTTGAGAGGATTCTGGTTTCCGCATATCCTTGTCAACACTTGGATTGTCAGTCTTTTT	chr7:130731427-130731546
BA_j195992_057894	AATTTGAGAGGATTCTGGTTTCCGCATATCCTTGTCAACACTTGGATTGTCAGTCTTTTTAATTTTAGCCATTCTGGTGGTTGTTGTTATGGCTTTAATTTGCATTTCCCTAATGAGTGA	chr7:130731487-130731606
BA_j195992_057895	AATTTTAGCCATTCTGGTGGTTGTTGTTATGGCTTTAATTTGCATTTCCCTAATGAGTGAGTGGCTGCTTAGTTTAGTGGTCAGCCAGTGGATTTGGGCAGAGATTAAGCCCAGCCACCT	chr7:130731547-130731666
BA_j195992_057896	GTGGCTGCTTAGTTTAGTGGTCAGCCAGTGGATTTGGGCAGAGATTAAGCCCAGCCACCTTGCACCAGTAAGGCTTCCAACATCTGCAGATGGAACAGTCTGCATGGAAGGTAGCATTCA	chr7:130731607-130731726
BA_j195992_057897	TGCACCAGTAAGGCTTCCAACATCTGCAGATGGAACAGTCTGCATGGAAGGTAGCATTCAAAGTTGTACCCAGATCTCAAGTCTCTTCTGGCTTTCACTTTTTGCTGGGCTCTACTGAGT	chr7:130731667-130731786
BA_j195992_057898	AAGTTGTACCCAGATCTCAAGTCTCTTCTGGCTTTCACTTTTTGCTGGGCTCTACTGAGTATCCCCTGGGCATGCAAAGTTTAGCTGTCTGCTACAGATGGTTGGGGAGCCATGTTAGCC	chr7:130731727-130731846
BA_j195992_057899	ATCCCCTGGGCATGCAAAGTTTAGCTGTCTGCTACAGATGGTTGGGGAGCCATGTTAGCCCTCTATAGGTCTCTCATTTCTAGGATCTCCTTGTTAAATTTCTGGATGGTGGCCTCAAAC	chr7:130731787-130731906
BA_j195992_057900	CTCTATAGGTCTCTCATTTCTAGGATCTCCTTGTTAAATTTCTGGATGGTGGCCTCAAACTAGCAAACTTCAAACTCAAAGTAGCAAAGCTGTGAGTTTTTCATTATTAACTGATTATGC	chr7:130731847-130731966
BA_j195992_057901	TAGCAAACTTCAAACTCAAAGTAGCAAAGCTGTGAGTTTTTCATTATTAACTGATTATGCCACTTTTAGCTAGCAAAGCTGTGATTTCTTAACCCCAACCTTTACCCACACTTCAAATTG	chr7:130731907-130732026
BA_j195992_057902	CACTTTTAGCTAGCAAAGCTGTGATTTCTTAACCCCAACCTTTACCCACACTTCAAATTGAGTCTATCATGTCTGATAAAACAGCAGTTCGACAACTGAGATAGTGGGCAAGGAGAGAAG	chr7:130731967-130732086
BA_j195992_057903	AGTCTATCATGTCTGATAAAACAGCAGTTCGACAACTGAGATAGTGGGCAAGGAGAGAAGAAACCCCATGCGAGAAGGCCACAACCCCTATCCTTCATACCCAAAGATTCAGTGTATCAA	chr7:130732027-130732146
BA_j195992_057904	AAACCCCATGCGAGAAGGCCACAACCCCTATCCTTCATACCCAAAGATTCAGTGTATCAATAACGCTTCTCAATCTATTATCTGCCTTTTGTTTCCAGTGCCCAGAAACGACCATTTTGG	chr7:130732087-130732206
BA_j195992_057905	TAACGCTTCTCAATCTATTATCTGCCTTTTGTTTCCAGTGCCCAGAAACGACCATTTTGGACAATCTCATCCAGTTTTACGCTTGTTTTATTCAGAAAGAGAATCACCTATCCTCTTCAC	chr7:130732147-130732266
BA_j195992_057906	ACAATCTCATCCAGTTTTACGCTTGTTTTATTCAGAAAGAGAATCACCTATCCTCTTCACATCACCATTAAGGGAAATGATCTTGGCTACTCATTTTTAATTCCTCAGTTTTCCACAGCA	chr7:130732207-130732326
BA_j195992_057907	ATCACCATTAAGGGAAATGATCTTGGCTACTCATTTTTAATTCCTCAGTTTTCCACAGCATAAAGTATGACGATAATACAAAAATGAAGTATGACTATAATTCAACTCCAAGTATCAAAT	chr7:130732267-130732386
BA_j195992_057908	TAAAGTATGACGATAATACAAAAATGAAGTATGACTATAATTCAACTCCAAGTATCAAATATAGAAATGCTCTCAAAGTTTGATAGAAAATTTATCATCAGAACGTGAATATTTTATATT	chr7:130732327-130732446
BA_j195992_057909	ATAGAAATGCTCTCAAAGTTTGATAGAAAATTTATCATCAGAACGTGAATATTTTATATTAAGAGAGTGGCTCTTCCACATAGTACCAGCAAGCTAACATTATATTAAAGTACCAAAATA	chr7:130732387-130732506
BA_j195992_057910	AAGAGAGTGGCTCTTCCACATAGTACCAGCAAGCTAACATTATATTAAAGTACCAAAATAGCCAGTTCAGTAACTTTGAGACTCCTAGAAGATAAACTGGTTGATTGCTTGGACCTCAGC	chr7:130732447-130732566
BA_j195992_057911	GCCAGTTCAGTAACTTTGAGACTCCTAGAAGATAAACTGGTTGATTGCTTGGACCTCAGCTGTGACTTGGCCACAAAACTCAAAACACAATCGATTCTGTGGTGTCATTAACAAAGTCTG	chr7:130732507-130732626
BA_j195992_057912	TGTGACTTGGCCACAAAACTCAAAACACAATCGATTCTGTGGTGTCATTAACAAAGTCTGACACAGGCAAAAAGCAAATTCTTGCAGTTCTATTAGTATGAGTATGTATTACAAATATTC	chr7:130732567-130732686
BA_j195992_057913	ACACAGGCAAAAAGCAAATTCTTGCAGTTCTATTAGTATGAGTATGTATTACAAATATTCTCAGCCCAGATTTTGTTACATTATACTTTTTCCAGTTATTTCACATGCTACCACAAAATC	chr7:130732627-130732746
BA_j195992_057914	TCAGCCCAGATTTTGTTACATTATACTTTTTCCAGTTATTTCACATGCTACCACAAAATCCTCAAGTATAATTTAGTTTTAACATTACTTCATATTTATATAATACAATGCTTTATAGTT	chr7:130732687-130732806
BA_j195992_057915	CTCAAGTATAATTTAGTTTTAACATTACTTCATATTTATATAATACAATGCTTTATAGTTGACTAAGCCCCTGCACCTACTAGTTCATCTGATCCTCATAAAAACCTCCTGTGGCAGGTA	chr7:130732747-130732866
BA_j195992_057916	GACTAAGCCCCTGCACCTACTAGTTCATCTGATCCTCATAAAAACCTCCTGTGGCAGGTAAAGCAAATATTACCCTCATTTTATACCTGCTGGAACTGAACACAGAGGGATTAAGTGTTC	chr7:130732807-130732926
BA_j195992_057917	AAGCAAATATTACCCTCATTTTATACCTGCTGGAACTGAACACAGAGGGATTAAGTGTTCCACATAGCTAGGAAATCAGATCTAAAATCCACTTATTCTGGCAATATTTCATTTTGTGTG	chr7:130732867-130732986
BA_j195992_057918	CACATAGCTAGGAAATCAGATCTAAAATCCACTTATTCTGGCAATATTTCATTTTGTGTGACCTTGGGTATTGTGTCTCTGCCTCAATTTCTTCAAATGTTTCAATAACTTCCTCAAAAG	chr7:130732927-130733046
BA_j195992_057919	ACCTTGGGTATTGTGTCTCTGCCTCAATTTCTTCAAATGTTTCAATAACTTCCTCAAAAGTAAGGAAAAGAAATTACACCCCAAACATCAGCTTTTTCAACATTTTCAGTTGACGAGAAC	chr7:130732987-130733106
BA_j195992_057920	TAAGGAAAAGAAATTACACCCCAAACATCAGCTTTTTCAACATTTTCAGTTGACGAGAACTAGTCTTAACATTTGTTACCTTAACATTTTTAATTCCCGGAATGTGAATGCAGACACTGA	chr7:130733047-130733166
BA_j195992_057921	TAGTCTTAACATTTGTTACCTTAACATTTTTAATTCCCGGAATGTGAATGCAGACACTGAGCAAGAAGCAGCCAAATTTCATAACAATTGCAAAAGCCACCTTTAACATACAATGCCAAT	chr7:130733107-130733226
BA_j195992_057922	GCAAGAAGCAGCCAAATTTCATAACAATTGCAAAAGCCACCTTTAACATACAATGCCAATCTCTACATTCTCTCTCTTTCTCTGTCTCTCCCCCGATCCCTCCCACCCCTCTGCCTCTTC	chr7:130733167-130733286
BA_j195992_057923	CTCTACATTCTCTCTCTTTCTCTGTCTCTCCCCCGATCCCTCCCACCCCTCTGCCTCTTCCACAACACAATTCTATGAAATCATCTTAGGAGGGAAGCACTACACCTCCACCCCTAACAC	chr7:130733227-130733346
BA_j195992_057924	CACAACACAATTCTATGAAATCATCTTAGGAGGGAAGCACTACACCTCCACCCCTAACACACACAGGTGGTGGTCTTAAATGTCATAAATCTAGTAGGCCATTTCAGAAAAATAACTTGA	chr7:130733287-130733406
BA_j195992_057925	ACACAGGTGGTGGTCTTAAATGTCATAAATCTAGTAGGCCATTTCAGAAAAATAACTTGAAATCTCTCTAACACATGCATTGGGAGAAACATGTAATTTCTCTCATCTTAAAAAACCAAA	chr7:130733347-130733466
BA_j195992_057926	AATCTCTCTAACACATGCATTGGGAGAAACATGTAATTTCTCTCATCTTAAAAAACCAAAACCAAAACTTTCCTTGACTCTTCTGGACTTCACAAGTTACTCAAAAGAGAGTCTGTCTGT	chr7:130733407-130733526
BA_j195992_057927	ACCAAAACTTTCCTTGACTCTTCTGGACTTCACAAGTTACTCAAAAGAGAGTCTGTCTGTACTCACTCTTCAATCCAGTTCCTCCAATTCTCCCTGGAATCTGCTCCACTCTGGCTTTTG	chr7:130733467-130733586
BA_j195992_057928	ACTCACTCTTCAATCCAGTTCCTCCAATTCTCCCTGGAATCTGCTCCACTCTGGCTTTTGTCTCTACCATTTCACTGAAACCACTCGCCAAGATCACTAACATCCTCCTCACTGCTAAAT	chr7:130733527-130733646
BA_j195992_057929	TCTCTACCATTTCACTGAAACCACTCGCCAAGATCACTAACATCCTCCTCACTGCTAAATCTTCTGATCAATTTTCAGCTGGCATCTTACCTGACCCATCAGCAGCATCTGACAAGGTGG	chr7:130733587-130733706
BA_j195992_057930	CTTCTGATCAATTTTCAGCTGGCATCTTACCTGACCCATCAGCAGCATCTGACAAGGTGGGTTACTACTGCTTCCCTTGGTGTCTAGAGTATCACGATTTACACCTTCCTGTCTGTTCCT	chr7:130733647-130733766
BA_j195992_057931	GTTACTACTGCTTCCCTTGGTGTCTAGAGTATCACGATTTACACCTTCCTGTCTGTTCCTCAATCTGCCCTGCTGACTCCATGGGACCAGGAGAGGCCCCAGACCACTCTTCTCACTCCC	chr7:130733707-130733826
BA_j195992_057932	CAATCTGCCCTGCTGACTCCATGGGACCAGGAGAGGCCCCAGACCACTCTTCTCACTCCCTTGGTGGCCTCAATCCTTCTTATGACTTTGAACAACAGTTCAATGCTAATGACTTCAAAT	chr7:130733767-130733886
BA_j195992_057933	TTGGTGGCCTCAATCCTTCTTATGACTTTGAACAACAGTTCAATGCTAATGACTTCAAATTTGCCTTTTTAATCCTGACCTCCCACTGAAGTCCAGACTCTGCCTACATGACCTTTCTGC	chr7:130733827-130733946
BA_j195992_057934	TTGCCTTTTTAATCCTGACCTCCCACTGAAGTCCAGACTCTGCCTACATGACCTTTCTGCTTAGATATCTAAAGAGGAATCTCAAATGTAATGTGTTTAAAACTGAGCTCCTAGTGCTGC	chr7:130733887-130734006
BA_j195992_057935	TTAGATATCTAAAGAGGAATCTCAAATGTAATGTGTTTAAAACTGAGCTCCTAGTGCTGCCTCCAATCGGTCCCTCCACAATCCACCCCCCTATCTCAGCAAAGGCACCTCCACTCTCAG	chr7:130733947-130734066
BA_j195992_057936	CTCCAATCGGTCCCTCCACAATCCACCCCCCTATCTCAGCAAAGGCACCTCCACTCTCAGTTGTTCAGGCTGCAAACTGTGGAGTCTTCCCTGACACTCCTTTCTGTCTCTCATCTCATA	chr7:130734007-130734126
BA_j195992_057937	TTGTTCAGGCTGCAAACTGTGGAGTCTTCCCTGACACTCCTTTCTGTCTCTCATCTCATATCTAATTTCACAACATATAACTAGAATTCCGTCATTTCTCCTCACATCCCTTGCTTATGG	chr7:130734067-130734186
BA_j195992_057938	TCTAATTTCACAACATATAACTAGAATTCCGTCATTTCTCCTCACATCCCTTGCTTATGGTCTCAGGCACCATCTTGCAGCTGGGTCACTGCAGTAGCCTCACTGGGTCTCTCCGCTTCT	chr7:130734127-130734246
BA_j195992_057939	TCTCAGGCACCATCTTGCAGCTGGGTCACTGCAGTAGCCTCACTGGGTCTCTCCGCTTCTACCCTTGCAAACACCCCCACCCCTAGCCCAGAGTATTCAAATCACATTACCTTCATTAGA	chr7:130734187-130734306
BA_j195992_057940	ACCCTTGCAAACACCCCCACCCCTAGCCCAGAGTATTCAAATCACATTACCTTCATTAGAAAGATCATGTTGCTTCTCTCCTTAAAATCCACCAATTCTTTTTCATCTCACTGGAAGCCA	chr7:130734247-130734366
BA_j195992_057941	AAGATCATGTTGCTTCTCTCCTTAAAATCCACCAATTCTTTTTCATCTCACTGGAAGCCAAAACCCATACAATAACCACTGCTCACACTGTTATGGGAAAGGGGTCCTGATCCAGACCCC	chr7:130734307-130734426
BA_j195992_057942	AAACCCATACAATAACCACTGCTCACACTGTTATGGGAAAGGGGTCCTGATCCAGACCCCAAGGGAGGACTCTTGTATCTCATGCAAGAAAGAATCTGAGGCAAGTCGATAAAGTGAAAG	chr7:130734367-130734486
BA_j195992_057943	AAGGGAGGACTCTTGTATCTCATGCAAGAAAGAATCTGAGGCAAGTCGATAAAGTGAAAGTAAGTTCATTCAGAAAGTAAAAGAATAAAAGAATGGCTACTCTATAGTTGCCCATTTTTA	chr7:130734427-130734546
BA_j195992_057944	TAACCTGACGTTGTCATGGCATTTGTAAACTGTCATGGTGCTGGTGGGAGTGTAGCAATGAGGACAATCGGAGGTCACTCTCAATGCCATCTTAGTTTTGGTGGGTTTTGGCCGGCTTCT	chr7:130734621-130734740
BA_j195992_057945	AGGACAATCGGAGGTCACTCTCAATGCCATCTTAGTTTTGGTGGGTTTTGGCCGGCTTCTTTACTACAAACTTTTTTATTAGCAAGGTCTTTAGGACTCGTATCTTGTGCTGACCTCCTA	chr7:130734681-130734800
BA_j195992_057946	TTACTACAAACTTTTTTATTAGCAAGGTCTTTAGGACTCGTATCTTGTGCTGACCTCCTATCTCATCCGGTGACTTAGAATGCCTAACTCTTTGGGAATGCAGCCTAGTAGGTCTCAGCC	chr7:130734741-130734860
BA_j195992_057947	ACTTAGAATGCCTAACTCTTTGGGAATGCAGCCTAGTAGGTCTCAGCCTTATTTTACCCAGCCCCTACTCAAGATGGGATTGCTCTGGTTTTTATGCCTCTGACAACATGACATGACCAT	chr7:130734813-130734932
BA_j195992_057948	GCCCCTACTCAAGATGGGATTGCTCTGGTTTTTATGCCTCTGACAACATGACATGACCATCCATATCCTCTCATCTCCTCTTTTTTTTTTTTTTTTGGAGACAGAGTCTTGCCCTGTCGC	chr7:130734873-130734992
BA_j195992_057949	CGGGATTTCACCATGTTCGCCAGGATGGTCTTGATCTCCTGACCTCGTGCTCCACCTGGCCTTGGCCTCCCAAAGTGCTGGGATTACAGCCCCTTCACTCACTCCACTCCATTCACTAGC	chr7:130735141-130735260
BA_j195992_057950	CTTGGCCTCCCAAAGTGCTGGGATTACAGCCCCTTCACTCACTCCACTCCATTCACTAGCCTCCTCCTATTTTCAAACAAGCCAGGCATGCTTCTGCCTCAAGGTCTTTGCATTTGCTAT	chr7:130735201-130735320
BA_j195992_057951	CTCCTCCTATTTTCAAACAAGCCAGGCATGCTTCTGCCTCAAGGTCTTTGCATTTGCTATCCTCTCTGCCTACAACACTCTTCCCCCAAACACCCACAGGCTCTTTCCATCAACTTCTTC	chr7:130735261-130735380
BA_j195992_057952	CCTCTCTGCCTACAACACTCTTCCCCCAAACACCCACAGGCTCTTTCCATCAACTTCTTCACAACTTCTCACTGAGGCCTTCCCTAAACATTCTCTTTACCAGTCAACTCTTCAGCCCTT	chr7:130735321-130735440
BA_j195992_057953	ACAACTTCTCACTGAGGCCTTCCCTAAACATTCTCTTTACCAGTCAACTCTTCAGCCCTTACTCTTGCCTGCCTTACATTTCTCCAAAGCACTCATTGCTTTCTAATATACTACATATTG	chr7:130735381-130735500
BA_j195992_057954	ACTCTTGCCTGCCTTACATTTCTCCAAAGCACTCATTGCTTTCTAATATACTACATATTGTACTTTTTTATTTGTTCTTAGTCTGTATCTTCCTGCTAGAATGTTACCTCCATGAAGGCA	chr7:130735441-130735560
BA_j195992_057955	TACTTTTTTATTTGTTCTTAGTCTGTATCTTCCTGCTAGAATGTTACCTCCATGAAGGCAGAGAGTTTAGTTCGTTTTGTTCACTACTGTATCACCAATACCTACAATACTGTCTGACAC	chr7:130735501-130735620
BA_j195992_057956	GAGAGTTTAGTTCGTTTTGTTCACTACTGTATCACCAATACCTACAATACTGTCTGACACATGGTAGGCAGTCAATAAATATTTGATGAATCAAAGAATCAAATTCTTAAAACAATACAA	chr7:130735561-130735680
BA_j195992_057957	ATGGTAGGCAGTCAATAAATATTTGATGAATCAAAGAATCAAATTCTTAAAACAATACAAATGTATATGAATTGATCCATAGGAGGACCAGAAAGTTCAAGAACTACAGAATGCTAGGTA	chr7:130735621-130735740
BA_j195992_057958	ATGTATATGAATTGATCCATAGGAGGACCAGAAAGTTCAAGAACTACAGAATGCTAGGTACTGGATAACTAAGAATGTTGATTGTATGTGATGATATAGATCAGTTCCATCCAAAAGAAG	chr7:130735681-130735800
BA_j195992_057959	CTGGATAACTAAGAATGTTGATTGTATGTGATGATATAGATCAGTTCCATCCAAAAGAAGTATAATGCAAGCTACAACTAATTTTAAATTTTCCAGCAGTCACATAAAAAAGTAAACAAA	chr7:130735741-130735860
BA_j195992_057960	TATAATGCAAGCTACAACTAATTTTAAATTTTCCAGCAGTCACATAAAAAAGTAAACAAAAACAAGTGATATTAATTTTAATAACATGTTTTAATTCAATATATCCAAAATATTATCACT	chr7:130735801-130735920
BA_j195992_057961	AACAAGTGATATTAATTTTAATAACATGTTTTAATTCAATATATCCAAAATATTATCACTTCAAAATGTGAGTCATATAAAACCTAGTATTTTAGTCTTTTTAAATTTTTTTTTGAATTA	chr7:130735861-130735980
BA_j195992_057962	TCAAAATGTGAGTCATATAAAACCTAGTATTTTAGTCTTTTTAAATTTTTTTTTGAATTATGGTATTTTCTGCAGAGCACATTTCCGTTAGTACTACTCATATTTCAAACATCTAATAGC	chr7:130735921-130736040
BA_j195992_057963	TGGTATTTTCTGCAGAGCACATTTCCGTTAGTACTACTCATATTTCAAACATCTAATAGCTACATGTGGCATGTGGCCAGTTGCTACCATATTGGACAACACAGATTTGGACCAAAATTA	chr7:130735981-130736100
BA_j195992_057964	TACATGTGGCATGTGGCCAGTTGCTACCATATTGGACAACACAGATTTGGACCAAAATTAAATAATCCCACTGCAGTGGCGAATATCTTGTAGATTTATTCACTGTTTTTAGTTTAAGAT	chr7:130736041-130736160
BA_j195992_057965	AATAATCCCACTGCAGTGGCGAATATCTTGTAGATTTATTCACTGTTTTTAGTTTAAGATTCCCAAACAAGGCCCTGGTACAACTTCATGGTTTACTAGTTTTGTCAAAACAGTTTCAAA	chr7:130736101-130736220
BA_j195992_057966	TCCCAAACAAGGCCCTGGTACAACTTCATGGTTTACTAGTTTTGTCAAAACAGTTTCAAAGGATATAGTACGAGGAATAATAGCTCTTGTTCTGAGAAACCATTTGTTTTCAATGTAACT	chr7:130736161-130736280
BA_j195992_057967	GGATATAGTACGAGGAATAATAGCTCTTGTTCTGAGAAACCATTTGTTTTCAATGTAACTGACTCAACACTTAAAACACTTTAAACTTCATTCAGGTGTTTTGATTAGAAAGAATGAAAG	chr7:130736221-130736340
BA_j195992_057968	GACTCAACACTTAAAACACTTTAAACTTCATTCAGGTGTTTTGATTAGAAAGAATGAAAGCCATTCTTCCCTAGTCTGTTTGAGAAAGTTAAATCCAGACAGATTCTGTGATCTTATCTA	chr7:130736281-130736400
BA_j195992_057969	CCATTCTTCCCTAGTCTGTTTGAGAAAGTTAAATCCAGACAGATTCTGTGATCTTATCTATATTAGTATTGGAAAAATCATTATTTTCAAATAGAAAGAACTATTAAAATTTTATTTCCA	chr7:130736341-130736460
BA_j195992_057970	TATTAGTATTGGAAAAATCATTATTTTCAAATAGAAAGAACTATTAAAATTTTATTTCCACTAAACCAGTATTTATTTCAAATTAACCAAAATGCATCCTGCATTAAAAGATAATTTTTA	chr7:130736401-130736520
BA_j195992_057971	CTAAACCAGTATTTATTTCAAATTAACCAAAATGCATCCTGCATTAAAAGATAATTTTTACATACAGTTGCATTTTAAAAATGTATTAACAGTTGTTTTACCAATATTTTTTACATTTTA	chr7:130736461-130736580
BA_j195992_057972	CATACAGTTGCATTTTAAAAATGTATTAACAGTTGTTTTACCAATATTTTTTACATTTTATAATGTAAAAATGAAATAAAGCACTAAGGAGAATGCTTTTAAATTTTTTTTTTTTTTTTT	chr7:130736521-130736640
BA_j195992_057973	AGTGCTGGGATTACAGGCGTGAGCCACTGCACCTGGCCTAAATTTTTAATATATGTATTTAAGTCCTATGTTTCTTGAATGCTAAAGTGTTATGTATGGAGAAAGTGTTCATTAACTCTT	chr7:130736892-130737011
BA_j195992_057974	AAGTCCTATGTTTCTTGAATGCTAAAGTGTTATGTATGGAGAAAGTGTTCATTAACTCTTTTCTATCATCGGGGATTAATTTATTCCAGAATCCCATTATTTACAAATATTCACAAAATA	chr7:130736952-130737071
BA_j195992_057975	TTCTATCATCGGGGATTAATTTATTCCAGAATCCCATTATTTACAAATATTCACAAAATATCATAATAATTGCATTATTCAACAACAAAATTTAAAGAACCCAATTAAAGTTTATACTAT	chr7:130737012-130737131
BA_j195992_057976	TCATAATAATTGCATTATTCAACAACAAAATTTAAAGAACCCAATTAAAGTTTATACTATTTTAAAACTTTAAACTTTTTTTAAAAGCAGTAAAACAGAAGAATCTACTTACTCAGCTGT	chr7:130737072-130737191
BA_j195992_057977	TTTAAAACTTTAAACTTTTTTTAAAAGCAGTAAAACAGAAGAATCTACTTACTCAGCTGTTACAGGGTGTTATCAATTATCTCTGGTAAATTGGCAGGTCTGAGCTCAGATCAGCAAGGC	chr7:130737132-130737251
BA_j195992_057978	TACAGGGTGTTATCAATTATCTCTGGTAAATTGGCAGGTCTGAGCTCAGATCAGCAAGGCAGAGAAACTCCAGATGGCAAATTATCCCAACTCTTCTAACTCGTAAAAGCATTAATAAAA	chr7:130737192-130737311
BA_j195992_057979	AGAGAAACTCCAGATGGCAAATTATCCCAACTCTTCTAACTCGTAAAAGCATTAATAAAATGCCTGTGTAAGAAAGAAACCTGAAGTTACAACCAAGACAGAACTTTCTCAAGTGGACTG	chr7:130737252-130737371
BA_j195992_057980	TGCCTGTGTAAGAAAGAAACCTGAAGTTACAACCAAGACAGAACTTTCTCAAGTGGACTGTCTTGATAGGGAATAAACCTCTGTTTCCTCTTTTCTTTCCTTGAGGGCTTAGAACAAGTT	chr7:130737312-130737431
BA_j195992_057981	TCTTGATAGGGAATAAACCTCTGTTTCCTCTTTTCTTTCCTTGAGGGCTTAGAACAAGTTAATTCATGGCTTTGGAGTAGCAGGTGGCCTGATACAGCAATACTTGGTATTACAACTGCC	chr7:130737372-130737491
BA_j195992_057982	AATTCATGGCTTTGGAGTAGCAGGTGGCCTGATACAGCAATACTTGGTATTACAACTGCCTTTCTGTTTTAAGAAATCTCTGGGGAGAAGCCTAAATTGGTGCAATAAAATATCCACCCA	chr7:130737432-130737551
BA_j195992_057983	TTTCTGTTTTAAGAAATCTCTGGGGAGAAGCCTAAATTGGTGCAATAAAATATCCACCCAGTACTAGAACTTGCTCCCTTTTTTTTTTCTTTTTGAGATGGAGTCTCGCACTGTCACCCA	chr7:130737492-130737611
BA_j195992_057984	GTACTAGAACTTGCTCCCTTTTTTTTTTCTTTTTGAGATGGAGTCTCGCACTGTCACCCAGGCTGAAGTGCAATAGGATAGTCTCAGCTCACTGCAACCTTCGCCTCCCACGTTGAAGTG	chr7:130737552-130737671
BA_j195992_057985	TGGGATTATAGGCATGAGCCACCGCACCTGGCCGTACTGAGTTTTCTTAACAGCTTCTGTCTCCTAATATTGATTCATTGGTATTTTCTTCTAGAAAAAAAAATTTAATAAGGTCTCATT	chr7:130738135-130738254
BA_j195992_057986	CTCCTAATATTGATTCATTGGTATTTTCTTCTAGAAAAAAAAATTTAATAAGGTCTCATTATTTTTAATTTTCACAAGGTTGCCACAATCTTTTTGAAACTTTCATTTTATGTTAAATAA	chr7:130738195-130738314
BA_j195992_057987	ATTTTTAATTTTCACAAGGTTGCCACAATCTTTTTGAAACTTTCATTTTATGTTAAATAATCTGAAATCACTGACACCTTCAGCTGATTCTTCTGAATTAACATTATTTTTAACAAGAAA	chr7:130738255-130738374
BA_j195992_057988	TCTGAAATCACTGACACCTTCAGCTGATTCTTCTGAATTAACATTATTTTTAACAAGAAAATGCTGTCTTTATGGAAGTAAGAAGCCTGGTTAAGTGCAAAGCAAATTCTGCTAAAGAGA	chr7:130738315-130738434
BA_j195992_057989	ATGCTGTCTTTATGGAAGTAAGAAGCCTGGTTAAGTGCAAAGCAAATTCTGCTAAAGAGAGGATATTCTCACTTCTGTTTCTATACCAAAATTATACATATTTTAGACTAAGTATTTTCA	chr7:130738375-130738494
BA_j195992_057990	GGATATTCTCACTTCTGTTTCTATACCAAAATTATACATATTTTAGACTAAGTATTTTCATAGGTATTATCTTTTTGCCTAAATTGGCGGGATTTTTTCCCCACTTTTGCCCCTCTGATC	chr7:130738435-130738554
BA_j195992_057991	TAGGTATTATCTTTTTGCCTAAATTGGCGGGATTTTTTCCCCACTTTTGCCCCTCTGATCCATTCACCAGGACATACTTCATCATGGGTCATATTTTTTTCTCCAATGCAAATCTCACCA	chr7:130738495-130738614
BA_j195992_057992	CATTCACCAGGACATACTTCATCATGGGTCATATTTTTTTCTCCAATGCAAATCTCACCATGTCACTTCCCAACTAAAACAGTTTTCAGCGTTTCCCATTGCTCTTAGATACGATATCCC	chr7:130738555-130738674
BA_j195992_057993	TGTCACTTCCCAACTAAAACAGTTTTCAGCGTTTCCCATTGCTCTTAGATACGATATCCCATAAGCTTTAATATGGAGGCTTCCAAAGCCCTGCATGACTTGCTCCCTTCCCACCTCTCA	chr7:130738615-130738734
BA_j195992_057994	ATAAGCTTTAATATGGAGGCTTCCAAAGCCCTGCATGACTTGCTCCCTTCCCACCTCTCAGGCCACCCTGGCCTTCTCTCAAATCCCCAAAAGCACCAGCTTCTCTCTCACCTGCCCCAG	chr7:130738675-130738794
BA_j195992_057995	GGCCACCCTGGCCTTCTCTCAAATCCCCAAAAGCACCAGCTTCTCTCTCACCTGCCCCAGGGCCTTTGCAAGGTCTGTTCCCTTTGCTGGGATGCTCTTCTTTTCAGCCATGGTTATCTT	chr7:130738735-130738854
BA_j195992_057996	GGCCTTTGCAAGGTCTGTTCCCTTTGCTGGGATGCTCTTCTTTTCAGCCATGGTTATCTTTCACATCTGAAAGACCTTCGTATGCCCCCCATCTAAGTTACACCATGCTACTCTCCCTCT	chr7:130738795-130738914
BA_j195992_057997	TCACATCTGAAAGACCTTCGTATGCCCCCCATCTAAGTTACACCATGCTACTCTCCCTCTCTTCCTCTCAAAAGTACTCTGTACTCTTCCTGCAAAGTGCTCATCCAAATCTGTATTTGT	chr7:130738855-130738974
BA_j195992_057998	CTTCCTCTCAAAAGTACTCTGTACTCTTCCTGCAAAGTGCTCATCCAAATCTGTATTTGTGTGTTTTTAGAAAGCCTATCTCCACCGGACTGTGACAACTTCATGAGGGTGTAGAGCTCA	chr7:130738915-130739034
BA_j195992_057999	GTGTTTTTAGAAAGCCTATCTCCACCGGACTGTGACAACTTCATGAGGGTGTAGAGCTCATGCCTGTTTGATTAGTCCCTTAACCACCACTGTTCCCAGCACCTGAGCTTCGTCCTTGGC	chr7:130738975-130739094
BA_j195992_058000	TGCCTGTTTGATTAGTCCCTTAACCACCACTGTTCCCAGCACCTGAGCTTCGTCCTTGGCACCTTGTGAACCTACAATAAATATTTGTTAAATGAATGAATAAAAGACTGAGAAGCGGGG	chr7:130739035-130739154
BA_j195992_058001	ACCTTGTGAACCTACAATAAATATTTGTTAAATGAATGAATAAAAGACTGAGAAGCGGGGGCAGGTGGCAAGGACAATCTAGTTATTTTGGTCCATTGTTATCTATGGTCCTAAATCCAA	chr7:130739095-130739214
BA_j195992_058002	GCAGGTGGCAAGGACAATCTAGTTATTTTGGTCCATTGTTATCTATGGTCCTAAATCCAACTACATCATCAGCTTTTCCCTCTATACAGGATGATTCCAATCACCATAGAAGGTCTGTGG	chr7:130739155-130739274
BA_j195992_058003	CTACATCATCAGCTTTTCCCTCTATACAGGATGATTCCAATCACCATAGAAGGTCTGTGGATTTAGGAAGGGAGGGAGGAGGGAGGGAGGAGGGAGGAAGGGAGGGAGGGAGGGAGGGAG	chr7:130739215-130739334
BA_j195992_058004	ATTTAGGAAGGGAGGGAGGAGGGAGGGAGGAGGGAGGAAGGGAGGGAGGGAGGGAGGGAGGGAGGGAGGGAGGCCTTCTTGCCTACTGGCCTTTCCTCTTGACCCCAGGGTCCCACGAAT	chr7:130739275-130739394
BA_j195992_058005	GGAGGGAGGGAGGCCTTCTTGCCTACTGGCCTTTCCTCTTGACCCCAGGGTCCCACGAATTAACTCCCCATTTCTCTAATCCAGTTTTATAAGAATACTCAAAAGAGCTGACTCCATCCA	chr7:130739335-130739454
BA_j195992_058006	TAACTCCCCATTTCTCTAATCCAGTTTTATAAGAATACTCAAAAGAGCTGACTCCATCCACTGTCTCCAGTTCTTTCTTCCCATTCCCATCAGGCTTTGTCCCCACTGCTCCCCTAAAAC	chr7:130739395-130739514
BA_j195992_058007	CTGTCTCCAGTTCTTTCTTCCCATTCCCATCAGGCTTTGTCCCCACTGCTCCCCTAAAACTGCTATTGTTAAAGCCAGCAATGTCTTCAACTGTGAAATACCCAAAAGCCAGGTACAGGA	chr7:130739455-130739574
BA_j195992_058008	TGCTATTGTTAAAGCCAGCAATGTCTTCAACTGTGAAATACCCAAAAGCCAGGTACAGGAAGAGGTGCTTTAAAGGAATTATCTCATCCATTTACTTATTTCTTTTTAAAATTTTTTAAA	chr7:130739515-130739634
BA_j195992_058009	AGAGGTGCTTTAAAGGAATTATCTCATCCATTTACTTATTTCTTTTTAAAATTTTTTAAAATTGAATTTTAAAAAGATGGAATGCTTCACAAATATGCATGTCATCCTTGTCCAGGGGCC	chr7:130739575-130739694
BA_j195992_058010	ATTGAATTTTAAAAAGATGGAATGCTTCACAAATATGCATGTCATCCTTGTCCAGGGGCCACACTACTCCTCTCTGTATCGTTTCAATTTTAGCATATGTGCTGCCAAAGTGAGCATTAT	chr7:130739635-130739754
BA_j195992_058011	ACACTACTCCTCTCTGTATCGTTTCAATTTTAGCATATGTGCTGCCAAAGTGAGCATTATTTGTTTATTTTTAGACAGGGTCTCACTCTGCCATCCAGGCTGGAGTGTAGTGGGGCAATC	chr7:130739695-130739814
BA_j195992_058012	CTCAAACTCCTGGGCTCAAGTGATCCTCCCACCTCAGCCTCCTGAGTTGCTGAGACCACAAGCACATGGCACAACATCCAGCTTTTTTTTTTTTTCTTTGCTTTTTTTTTTTTTTTTTTT	chr7:130739829-130739948
BA_j195992_058013	AGCACATGGCACAACATCCAGCTTTTTTTTTTTTTCTTTGCTTTTTTTTTTTTTTTTTTTTTTAGAGATGGCATCTTTCTTGCCTAGGCTGGTCATCCACTTAAACAGTTCATAGGCTGG	chr7:130739889-130740008
BA_j195992_058014	TTTAGAGATGGCATCTTTCTTGCCTAGGCTGGTCATCCACTTAAACAGTTCATAGGCTGGCCATGGTGGCTCACACCTGTAATGCCAACACTTTGAGAGGTCAAGGCAGGAGGATTGCTT	chr7:130739949-130740068
BA_j195992_058015	CCATGGTGGCTCACACCTGTAATGCCAACACTTTGAGAGGTCAAGGCAGGAGGATTGCTTGAGTCCAACAGTTTGATACTAACCTGGGTAACATAGCAAGACTCCTTCTCTACAAAGAAT	chr7:130740009-130740128
BA_j195992_058016	GAGTCCAACAGTTTGATACTAACCTGGGTAACATAGCAAGACTCCTTCTCTACAAAGAATAAAAAATTAGCTGGGTGTGGTGGTGCATGCCTATGGTCCTAGCTACTTAGGAGGCTGAGA	chr7:130740069-130740188
BA_j195992_058017	AAAAAATTAGCTGGGTGTGGTGGTGCATGCCTATGGTCCTAGCTACTTAGGAGGCTGAGACGGAAGGATTGCTTGAGTCCAAGAGGTCAAGGTTGCAGTGAGCTGTGATCATGCCAATGC	chr7:130740129-130740248
BA_j195992_058018	CGGAAGGATTGCTTGAGTCCAAGAGGTCAAGGTTGCAGTGAGCTGTGATCATGCCAATGCCCTCCAGCTTGGGTGACAGAGCTACACCCTGTCTCAAAAAAAATTTTTTTTAAATAAATA	chr7:130740189-130740308
BA_j195992_058019	CCTCCAGCTTGGGTGACAGAGCTACACCCTGTCTCAAAAAAAATTTTTTTTAAATAAATAAACAGTTCATCACCACCACCTGATGAGGTAAGTACCATTGTTATCCCCAGAGACAGGTTA	chr7:130740249-130740368
BA_j195992_058020	AACAGTTCATCACCACCACCTGATGAGGTAAGTACCATTGTTATCCCCAGAGACAGGTTAACTGAATTCATTCAAGACTACTTGGGCAAAAAAGCAGCAGAAACCATTTTCACTCAATCT	chr7:130740309-130740428
BA_j195992_058021	ACTGAATTCATTCAAGACTACTTGGGCAAAAAAGCAGCAGAAACCATTTTCACTCAATCTAATGTTCACTGTTCAGTCTTCCTCTTACTGGACCTGCCAGCGGCACAGACAGAGCTGATC	chr7:130740369-130740488
BA_j195992_058022	AATGTTCACTGTTCAGTCTTCCTCTTACTGGACCTGCCAGCGGCACAGACAGAGCTGATCACTCTCCTCTTTAAGCACTTTCTTTGCTGGGTTGCCAGGACACCACAACCTACTGACTCT	chr7:130740429-130740548
BA_j195992_058023	ACTCTCCTCTTTAAGCACTTTCTTTGCTGGGTTGCCAGGACACCACAACCTACTGACTCTCCTCCTCCTTCACTGGCCATTCCTTAAACTTCTTCTCATTATCCACCTTTTAATGCCAGA	chr7:130740489-130740608
BA_j195992_058024	CCTCCTCCTTCACTGGCCATTCCTTAAACTTCTTCTCATTATCCACCTTTTAATGCCAGAGCGACCCAGGACTCTCAATTCTCAAACTTTCCTGTCTATACGCTCTCCTCCTGGTCATCT	chr7:130740549-130740668
BA_j195992_058025	GCGACCCAGGACTCTCAATTCTCAAACTTTCCTGTCTATACGCTCTCCTCCTGGTCATCTCAATGGGTCTCAGCACCTTAAATAAGAGCCTGAACCTCTTCCCTGAACTCAAGGCTCATA	chr7:130740609-130740728
BA_j195992_058026	CAATGGGTCTCAGCACCTTAAATAAGAGCCTGAACCTCTTCCCTGAACTCAAGGCTCATATTTTCAGCCACCTCCTTGACATCTCCGCTTGGATGTCTAATAGACATTCCCCTTTTAACA	chr7:130740669-130740788
BA_j195992_058027	TTTTCAGCCACCTCCTTGACATCTCCGCTTGGATGTCTAATAGACATTCCCCTTTTAACATCATGCCATGCCAAACTCCTGATGTTCCCCTAGTGCTCCACGCCTGAAGCTCCTACAGGC	chr7:130740729-130740848
BA_j195992_058028	TCATGCCATGCCAAACTCCTGATGTTCCCCTAGTGCTCCACGCCTGAAGCTCCTACAGGCTTGCTCATCTCAGGAAACAGTAACTCCATCCTCCAAGATGGAGTTTTCTCTTTCCCTCAT	chr7:130740789-130740908
BA_j195992_058029	TTGCTCATCTCAGGAAACAGTAACTCCATCCTCCAAGATGGAGTTTTCTCTTTCCCTCATATCCTCTGCCCAATTCATGAGCAAACCCTGTTGGCTCAATCTTAAAACTACATCTGAATT	chr7:130740849-130740968
BA_j195992_058030	ATCCTCTGCCCAATTCATGAGCAAACCCTGTTGGCTCAATCTTAAAACTACATCTGAATTCTAACTACTTCTCCCTGCTCCCACCACTGCCATCTGAGCCTACCTCATCTCCATCTGGAT	chr7:130740909-130741028
BA_j195992_058031	CTAACTACTTCTCCCTGCTCCCACCACTGCCATCTGAGCCTACCTCATCTCCATCTGGATGACTACAATAGCCTGGGAGCTGATGCTTCCCTTGCCTTACTTGCCTGCTGGGAACAGAAA	chr7:130740969-130741088
BA_j195992_058032	GACTACAATAGCCTGGGAGCTGATGCTTCCCTTGCCTTACTTGCCTGCTGGGAACAGAAAATGCATTAATATGACCACACTGAAGTCTTTCCGTTGAGATTGTCATAGTAAAGATGAATT	chr7:130741029-130741148
BA_j195992_058033	ATGCATTAATATGACCACACTGAAGTCTTTCCGTTGAGATTGTCATAGTAAAGATGAATTGTTTGTTATATTTGTCTCTCAAATATTTCAGGAAAAAGTTGTTTCTTCCATGTTACGTTA	chr7:130741089-130741208
BA_j195992_058034	GTTTGTTATATTTGTCTCTCAAATATTTCAGGAAAAAGTTGTTTCTTCCATGTTACGTTAGTTCTGAATATTTAAATTGCTTTCTATTATGAAAACCTGTATTAACAAATGCAAGGTCCT	chr7:130741149-130741268
BA_j195992_058035	GTTCTGAATATTTAAATTGCTTTCTATTATGAAAACCTGTATTAACAAATGCAAGGTCCTTGAAAAAGTATTCTATTGTTGCCCTTGACTCTGAAATGAATTAGAGTTCTGTGTGGGCAA	chr7:130741209-130741328
BA_j195992_058036	TGAAAAAGTATTCTATTGTTGCCCTTGACTCTGAAATGAATTAGAGTTCTGTGTGGGCAAAAATATTAGCCCAGCTCTTAAAGGTCCATGGAAAATGTTGTTTGCTTTCTTCAAAGCTTA	chr7:130741269-130741388
BA_j195992_058037	AAATATTAGCCCAGCTCTTAAAGGTCCATGGAAAATGTTGTTTGCTTTCTTCAAAGCTTAAAAGCTTCCTGTTAATCATCAAAATAAGATATCTCCACTGCAGGCATTTGTTACTTGAAG	chr7:130741329-130741448
BA_j195992_058038	AAAGCTTCCTGTTAATCATCAAAATAAGATATCTCCACTGCAGGCATTTGTTACTTGAAGACGAACAGAACAGAATCAGCACCTATATAAAAACCACACTGACAATATCTAATATTTTAG	chr7:130741389-130741508
BA_j195992_058039	ACGAACAGAACAGAATCAGCACCTATATAAAAACCACACTGACAATATCTAATATTTTAGAAAAAATGAAATCTGATGGTCCTGTTAACAATCATGGTATTTTCTAAACCCCTGCCTCCT	chr7:130741449-130741568
BA_j195992_058040	AAAAAATGAAATCTGATGGTCCTGTTAACAATCATGGTATTTTCTAAACCCCTGCCTCCTTTTTTGTTGTTATTTTTTGTTTAGTCAGGGTCTTGCTCTGTCACCCGACTGGAGTGCAGT	chr7:130741509-130741628
BA_j195992_058041	TTTTTGTTGTTATTTTTTGTTTAGTCAGGGTCTTGCTCTGTCACCCGACTGGAGTGCAGTGGTACCCGCATAGCTCACTGCAGCCTTCAACTCCGGCCTCTGCCTCCTGACCCTACTGCC	chr7:130741569-130741688
BA_j195992_058042	GGTACCCGCATAGCTCACTGCAGCCTTCAACTCCGGCCTCTGCCTCCTGACCCTACTGCCTCAGCCTCCTGAGTAGCTAGGACTACAGGCACACACCATCACATCCATTTTTTTTTAATT	chr7:130741629-130741748
BA_j195992_058043	TCAGCCTCCTGAGTAGCTAGGACTACAGGCACACACCATCACATCCATTTTTTTTTAATTTTTTTTTTTAGAAAAGGGGTCTTGCTTTGTTGCCCAGGCTGGTCTTGAACTTCCAGCCTC	chr7:130741689-130741808
BA_j195992_058044	TTTTTTTTTAGAAAAGGGGTCTTGCTTTGTTGCCCAGGCTGGTCTTGAACTTCCAGCCTCAAACCATCCTCCAGCCTCAGCCTCCCAAAGTAATGGGACCAAAGGTATGAGCCACTGCAC	chr7:130741749-130741868
BA_j195992_058045	AAACCATCCTCCAGCCTCAGCCTCCCAAAGTAATGGGACCAAAGGTATGAGCCACTGCACCAGGCCTCAACTCCTTTCTTTACTACAGTCCCCAAAAACCAGAGGCCTGGATTCAGTGCC	chr7:130741809-130741928
BA_j195992_058046	CAGGCCTCAACTCCTTTCTTTACTACAGTCCCCAAAAACCAGAGGCCTGGATTCAGTGCCTCTAAAACTCCTTTCTGCTAGTTTGGCTCCAGCGCTCAGCACATGCACTTCCCAAGTCGT	chr7:130741869-130741988
BA_j195992_058047	TCTAAAACTCCTTTCTGCTAGTTTGGCTCCAGCGCTCAGCACATGCACTTCCCAAGTCGTTGTTTTCTTTGATCTCCTTAGACTCTCTGCCTCCTAGAGAATCTAATCCACATGAACTGC	chr7:130741929-130742048
BA_j195992_058048	TGTTTTCTTTGATCTCCTTAGACTCTCTGCCTCCTAGAGAATCTAATCCACATGAACTGCGCTCCTGGATCTTTTACATAACTGTGGTTTTTCACAAGGTTCTTTAAACAAAGGTCCACG	chr7:130741989-130742108
BA_j195992_058049	GCTCCTGGATCTTTTACATAACTGTGGTTTTTCACAAGGTTCTTTAAACAAAGGTCCACGTGATAGATTTCTGCTCAAGCTTAGTTCCAGGAAACGTTTGGTTTCTGCAGATGTTTACAT	chr7:130742049-130742168
BA_j195992_058050	TGATAGATTTCTGCTCAAGCTTAGTTCCAGGAAACGTTTGGTTTCTGCAGATGTTTACATGCTTCCGGCTGTCAGCACATGAAAACAATATAATTCTGTTTCTTTTCCTCACTTTAGCAA	chr7:130742109-130742228
BA_j195992_058051	GCTTCCGGCTGTCAGCACATGAAAACAATATAATTCTGTTTCTTTTCCTCACTTTAGCAACTGGAGAGCATAAAATCAAATATATTGTTCAAATCTGTTCAACACTGGTATATGGAAATA	chr7:130742169-130742288
BA_j195992_058052	CTGGAGAGCATAAAATCAAATATATTGTTCAAATCTGTTCAACACTGGTATATGGAAATACTTAATCCTTAAACTTTTTTTTAGGTGAGGTTGGTTTTATTTTTTATTATTTTGCCTTTT	chr7:130742229-130742348
BA_j195992_058053	CTTAATCCTTAAACTTTTTTTTAGGTGAGGTTGGTTTTATTTTTTATTATTTTGCCTTTTGGCCTAAATGTGGTAAGTGGTTTCAGAAACATGAAAAGCTATAAAATGTAAAATATACAA	chr7:130742289-130742408
BA_j195992_058054	GGCCTAAATGTGGTAAGTGGTTTCAGAAACATGAAAAGCTATAAAATGTAAAATATACAAGACAAGAACAAAATAGAAAAAAGGCTGGGTACACTGGCTCAGTGCTTGTAATCCCAGCAC	chr7:130742349-130742468
BA_j195992_058055	AAAAAAAAAAAAAAAATTAGCTAGGTGTGGTAATGTGTGCCTATAGTCCTAGCTAACCGGGAGGCTGAGGCTGGAGGTACTGTGAGCTGTGATTACATCACTACCCTCCCGCAGTTACAG	chr7:130742561-130742680
BA_j195992_058056	GAGGCTGAGGCTGGAGGTACTGTGAGCTGTGATTACATCACTACCCTCCCGCAGTTACAGTTAGAGTGAGACTCCATCTCTAACTATGAAAGAAAAAAATGGAAAAAAAGAAGAAAGCAC	chr7:130742621-130742740
BA_j195992_058057	TTAGAGTGAGACTCCATCTCTAACTATGAAAGAAAAAAATGGAAAAAAAGAAGAAAGCACAGTGGTGATTTTCCAATGAGAAGGCATGAATACCCAGAATCAGACTGTCATCCCAAAAAA	chr7:130742681-130742800
BA_j195992_058059	ATGAAAGAAAAAAATGGAAAAAAAGAAGAAAGCACAGTGGTGATTTTCCAATGAGAAGGCATGAATACCCAGAATCAGACTGTCATCCCAAAAAAAAAAAACAAAACTCTCTTCATAAGC	chr7:130742706-130742825
BA_j195992_058058	AGTGGTGATTTTCCAATGAGAAGGCATGAATACCCAGAATCAGACTGTCATCCCAAAAAAAAAAAACAAAACTCTCTTCATAAGCAAAGTTAAAAAGAGTCCTCCACACTCTTTTTTTTT	chr7:130742741-130742860
BA_j195992_058060	ATGAATACCCAGAATCAGACTGTCATCCCAAAAAAAAAAAACAAAACTCTCTTCATAAGCAAAGTTAAAAAGAGTCCTCCACACTCTTTTTTTTTTTTTTTTTTTTTTGAGACAGAGTTC	chr7:130742766-130742885
BA_j195992_058061	TGGGATTACAGACATGAGCCACCGCACCCAGCCTCCACCCTCTTTATTTAAACCCTGTTCACTAGTTTGAGTAAAATAATCAGATATGTTTTCGGTTCAATTTCCCTAGCAACACTTAAA	chr7:130743125-130743244
BA_j195992_058062	ACTAGTTTGAGTAAAATAATCAGATATGTTTTCGGTTCAATTTCCCTAGCAACACTTAAAAGTTTGAAATTTTTTACAATCAACTTCAGTAAGGCTTCTTTAAACATTATTTTGAAAATT	chr7:130743185-130743304
BA_j195992_058063	AGTTTGAAATTTTTTACAATCAACTTCAGTAAGGCTTCTTTAAACATTATTTTGAAAATTAAAAACATTTTAGAAAAGCAAGCTAAACTGGTTGTATGACAGGTATACATTCTAAGTCAT	chr7:130743245-130743364
BA_j195992_058064	AAAAACATTTTAGAAAAGCAAGCTAAACTGGTTGTATGACAGGTATACATTCTAAGTCATTTTGAGAGGTGACACCGTGCTGGCAGCCCTCGCTTGCTCTTGGCGCCCACTCTGGCCACA	chr7:130743305-130743424
BA_j195992_058065	TTTGAGAGGTGACACCGTGCTGGCAGCCCTCGCTTGCTCTTGGCGCCCACTCTGGCCACACTTGCGGAGCCCTTCAGCCCACCGCTGCACTGTGGGAGCCCCTCTCTGGGTTGGCCAAGG	chr7:130743365-130743484
BA_j195992_058066	CTTCAGCCCACCGCTGCACTGTGGGAGCCCCTCTCTGGGTTGGCCAAGGCCGGAGCTGGCTCCCTCTGCTTGCGGGGAGGTGTGGAGGGAGAGTCACGGGCAGGAACCAGGGCTGTGCGT	chr7:130743436-130743555
BA_j195992_058067	TCCCTCTGCTTGCGGGGAGGTGTGGAGGGAGAGTCACGGGCAGGAACCAGGGCTGTGCGTGGTGCCCGTGGGCCAGCACGAGTTCCGGGTGGGCGTGGGCTCGGTGGGCCCCGCACTCGG	chr7:130743496-130743615
BA_j195992_058068	AGCAGTGCTGGCCTGCCAGCACTGCGTTCAAATTCTCACCGGGCCTCAGCTGCCTCCCCGCGGGGCAGGGCTCAGGACCTGCAGCCCACCATGCCCGAGCCTCCCCACCACCGTGGGCTC	chr7:130743700-130743819
BA_j195992_058069	CCTCAGCTGCCTCCCCGCGGGGCAGGGCTCAGGACCTGCAGCCCACCATGCCCGAGCCTCCCCACCACCGTGGGCTCCTGCACGGCCCAAGCCTCCCCAATGAGCGCTGCCCCCTGCTCC	chr7:130743743-130743862
BA_j195992_058070	CCCACCACCGTGGGCTCCTGCACGGCCCAAGCCTCCCCAATGAGCGCTGCCCCCTGCTCCGCGGCACCCGGTCCCATCGACCACCCAAGGGCTGAGAAGTGCGGGCGCACAGCACGGGAC	chr7:130743803-130743922
BA_j195992_058071	GCGGCACCCGGTCCCATCGACCACCCAAGGGCTGAGAAGTGCGGGCGCACAGCACGGGACTAGAGGGCAGCTCCGCCTGCATCCCCAGTGTGGGATCCACTAAGTGAAGCCAGCTGGGCT	chr7:130743863-130743982
BA_j195992_058072	TGCTCTGTGTCTAGCTAATCTAACGGGGACTCGGAGAACTTTTGTGTCTAGTTCAGGGATTGTAAATGCACCAATCAGCACCCTGTCACAACAGACCAATCAGCTTTCTGTAAAACAGAC	chr7:130744328-130744447
BA_j195992_058412	TGCTCTGTGTCTAGCTAATCTAACGGGGACTCGGAGAACTTTTGTGTCTAGTTCAGGGATTGTAAATGCACCAATCAGCACCCTGTCACAACAGACCAATCAGCTTTCTGTAAAACAGAC	chr7:130744328-130744447
BA_j195992_058073	TTCTTTCACTCTTTGCAATAAATCTTGCTGCTGCTCACTCTTTGGGTTTGCACTGCCTTTAAGAGCTCTAACACTCACTGCAAAGCTGTAACACTGCAGCTTCACTCCTGAGGCTGGCGA	chr7:130744574-130744693
BA_j195992_058074	AAGAGCTCTAACACTCACTGCAAAGCTGTAACACTGCAGCTTCACTCCTGAGGCTGGCGAGACCACGAACCCACCAGGAGAAATGAACTCCAGACGGGAAGAATAAACAACTCCAGATGC	chr7:130744634-130744753
BA_j195992_058075	GACCACGAACCCACCAGGAGAAATGAACTCCAGACGGGAAGAATAAACAACTCCAGATGCACCACCTTAAGAGCTGTAACACGCACCGCCAAGGTTTGCAGATTCATTCCTGAAGCCAGC	chr7:130744694-130744813
BA_j195992_058076	ACTTCATTCTTGAAGTCAGTGAGACCAAGAACCCACCAATTCTGGACACAATTTCATTTGGTGAGCAGTCCAGATTACATGTGTGTACACTGTAATGATCAGCTAAGGACTGACTGCTTT	chr7:130744927-130745046
BA_j195992_058077	GTGAGCAGTCCAGATTACATGTGTGTACACTGTAATGATCAGCTAAGGACTGACTGCTTTTAGCTCCTTCACCCGTTCTCACCTCTGAGGTTCAGTAATAAATGGCTCCTACCAACTAAC	chr7:130744987-130745106
BA_j195992_058078	TAGCTCCTTCACCCGTTCTCACCTCTGAGGTTCAGTAATAAATGGCTCCTACCAACTAACTGAAGTATCAATCAAAATCTTAAAGGTATTCATTCATTATACGGTATTTACACCCCCCTT	chr7:130745047-130745166
BA_j195992_058079	TGAAGTATCAATCAAAATCTTAAAGGTATTCATTCATTATACGGTATTTACACCCCCCTTAAAATGCAAAATTTATAGTTTTATTAATACAAACATCCAGACAAGAAAATAAGCAGACTA	chr7:130745107-130745226
BA_j195992_058080	AAAATGCAAAATTTATAGTTTTATTAATACAAACATCCAGACAAGAAAATAAGCAGACTAGCAAGATAAAACCAGAGCCTTCAAAAATTACACAAAGCATACAAATATGTAGGCCAAATG	chr7:130745167-130745286
BA_j195992_058081	GCAAGATAAAACCAGAGCCTTCAAAAATTACACAAAGCATACAAATATGTAGGCCAAATGGTTAAAGTGAGCCATAAACTTGGCCCTACACTCTAGTGACAAAGCAAAAAGGGAAAAATG	chr7:130745227-130745346
BA_j195992_058082	GTTAAAGTGAGCCATAAACTTGGCCCTACACTCTAGTGACAAAGCAAAAAGGGAAAAATGATCAGTTACAAACTGGACATGATCAGAGGGTAAATTTCAGGGAAAATAAATTTCTCCTGG	chr7:130745287-130745406
BA_j195992_058083	ATCAGTTACAAACTGGACATGATCAGAGGGTAAATTTCAGGGAAAATAAATTTCTCCTGGTACTCAAATCTAAGAAATATTTCTCTAGTGGATCATTCTATACATGATACACTGGGGTCT	chr7:130745347-130745466
BA_j195992_058084	TACTCAAATCTAAGAAATATTTCTCTAGTGGATCATTCTATACATGATACACTGGGGTCTTCAATAATGTCCCTGAAAGATATGCTGATTCTTATTGCATATAGCATATATAGTAAAAAC	chr7:130745407-130745526
BA_j195992_058085	TCAATAATGTCCCTGAAAGATATGCTGATTCTTATTGCATATAGCATATATAGTAAAAACATAATGCTCTCTGATAAGGTGGATAAATTTTAAAAATAAAGCCTAGAAAGTCTGTTCAAC	chr7:130745467-130745586
BA_j195992_058086	ATAATGCTCTCTGATAAGGTGGATAAATTTTAAAAATAAAGCCTAGAAAGTCTGTTCAACAGAACTTTCTGTAATGATGAAGATGCTCCATATCTACACTGTCAAAGATAGTAGCCATTA	chr7:130745527-130745646
BA_j195992_058087	AGAACTTTCTGTAATGATGAAGATGCTCCATATCTACACTGTCAAAGATAGTAGCCATTAGCCACATATGGCTAGTAAGCACTTGAATTATGGCTGGTATGACTAAGAAACTGAATTTTA	chr7:130745587-130745706
BA_j195992_058088	GCCACATATGGCTAGTAAGCACTTGAATTATGGCTGGTATGACTAAGAAACTGAATTTTAATTGTATTTCACTTTAATAGCCATATTACAGCAGCAAATATCTACCCACTGGACAGTACA	chr7:130745647-130745766
BA_j195992_058089	ATTGTATTTCACTTTAATAGCCATATTACAGCAGCAAATATCTACCCACTGGACAGTACAGGTCTAAAACATTAGTTATCAAACTTTTTTTTTTAGCAGTGGAACCATTTTGGGGTTGGC	chr7:130745707-130745826
BA_j195992_058090	GGTCTAAAACATTAGTTATCAAACTTTTTTTTTTAGCAGTGGAACCATTTTGGGGTTGGCAAACATATATAGAATCTAACACATTAAAAAAGATAGTATAGTATATATACTTGTAAGTTC	chr7:130745767-130745886
BA_j195992_058091	AAACATATATAGAATCTAACACATTAAAAAAGATAGTATAGTATATATACTTGTAAGTTCAATCTAAAATATTTATAGTCAATGAAAATATGAGTATTCCAATAAATATTAGAAATCGAG	chr7:130745827-130745946
BA_j195992_058092	AATCTAAAATATTTATAGTCAATGAAAATATGAGTATTCCAATAAATATTAGAAATCGAGGATTTTAAGTGAGAGTTATGAAGTTAGATCAACCCCAGGAACCACTTTTATTTCTGTATT	chr7:130745887-130746006
BA_j195992_058093	GATTTTAAGTGAGAGTTATGAAGTTAGATCAACCCCAGGAACCACTTTTATTTCTGTATTTTGTTTGGATGCACTGCAGTGCCCACGTGGGACTTCTAATTACACATTCTGAGCTACTCA	chr7:130745947-130746066
BA_j195992_058094	TTGTTTGGATGCACTGCAGTGCCCACGTGGGACTTCTAATTACACATTCTGAGCTACTCAGTTACCAAGGCCACAATCAGCAGCCATTTATCTACTCAGGAAGCATAGAAGAAAACACAG	chr7:130746007-130746126
BA_j195992_058095	GTTACCAAGGCCACAATCAGCAGCCATTTATCTACTCAGGAAGCATAGAAGAAAACACAGCATGCCAACAGGGCGGTTTCAGGTGTTTCTCTTCATGGAAGGAGCCCCCACATGAGCCCA	chr7:130746067-130746186
BA_j195992_058096	CATGCCAACAGGGCGGTTTCAGGTGTTTCTCTTCATGGAAGGAGCCCCCACATGAGCCCACACGGCCATCCAGGAGCTATTCTCTCTGGCATCCAGCTGACAGCTCAGGGGCAAGGAAAT	chr7:130746127-130746246
BA_j195992_058097	CACGGCCATCCAGGAGCTATTCTCTCTGGCATCCAGCTGACAGCTCAGGGGCAAGGAAATGAAAATCACAAGGGTGGGCCCAGGTACCATGCTGGTTTGGTGCCACTCTGGGAGGCCGAG	chr7:130746187-130746306
BA_j195992_058098	CTAAAAATACAAAAATTAGCCAGGTGTGGGGTGGCGGGCATCTGTAATCCCAGCTACTCGGGAGGCCGAGGGAAGAGAATCGCTTGAACCCGCGAGGTGGGGGTTGCAGTGAGCCAACAT	chr7:130746374-130746493
BA_j195992_058099	GGAGGCCGAGGGAAGAGAATCGCTTGAACCCGCGAGGTGGGGGTTGCAGTGAGCCAACATTGCACCATCGCACTCCAGCCTGGGCAACAGAGCAAGACTCTGTCTCAAATAAAACAAAAT	chr7:130746434-130746553
BA_j195992_058100	TCCAGCCTGGGCAACAGAGCAAGACTCTGTCTCAAATAAAACAAAATAATATAAAATAAAATCACAAGGGTGGTGCACAGACATGCTGGCTTAGAAACTTTGTGCCCCAAGCAGAAACCA	chr7:130746507-130746626
BA_j195992_058101	ATCACAAGGGTGGTGCACAGACATGCTGGCTTAGAAACTTTGTGCCCCAAGCAGAAACCAAATATCATATAACGGTGCTAGTCACGGCGTCCAAGGTTCCCACAAAGGACATACCCATTT	chr7:130746567-130746686
BA_j195992_058102	AATATCATATAACGGTGCTAGTCACGGCGTCCAAGGTTCCCACAAAGGACATACCCATTTCTGAAAAGTCAGTACTTCTGGGGAAGCTACAGCTTCTAATCAGGAATTTAGAGTTCACTT	chr7:130746627-130746746
BA_j195992_058103	CTGAAAAGTCAGTACTTCTGGGGAAGCTACAGCTTCTAATCAGGAATTTAGAGTTCACTTACAGTTCCTCCCAGTCCAGATATGTTTACCAAACAGAGGTCACTTTCACCACAACAATGT	chr7:130746687-130746806
BA_j195992_058104	ACAGTTCCTCCCAGTCCAGATATGTTTACCAAACAGAGGTCACTTTCACCACAACAATGTTGCCTGGTAACATGGTGAACATTTCCCTTTTACCAGGGGTTCAGGAGAACTGAGTAGAGA	chr7:130746747-130746866
BA_j195992_058105	TGCCTGGTAACATGGTGAACATTTCCCTTTTACCAGGGGTTCAGGAGAACTGAGTAGAGAGTTAATCTAAGGTCAGATTTGTCCTTAAAAAAATGAAAAATGGTTTGTTAACTCTTTTTT	chr7:130746807-130746926
BA_j195992_058106	CGCGCCCGGTCACTTTCGTTAATTCTTTAGCAACCTTCATGATTAAAAAAAAAAAAAAAAAAGAATCCCACATATCAGGAATAGAAAAGAACTTGCTTAACTTAAAAACAAAAACAAAAC	chr7:130747202-130747321
BA_j195992_058107	AAGAATCCCACATATCAGGAATAGAAAAGAACTTGCTTAACTTAAAAACAAAAACAAAACCCTACAACAAAATCACACTTAATGGTTAAATAATGGGAGTATTTCCTTCAAAAGCTACGA	chr7:130747262-130747381
BA_j195992_058108	CCTACAACAAAATCACACTTAATGGTTAAATAATGGGAGTATTTCCTTCAAAAGCTACGAAATGCAAGAAGGATGACTACAATCATCACTTTTACTTAATAACATAATAGAGGACTTAGT	chr7:130747322-130747441
BA_j195992_058109	AATGCAAGAAGGATGACTACAATCATCACTTTTACTTAATAACATAATAGAGGACTTAGTCAACATTAATAAAAAAGACAAAGGAAATATAAAAATTTAAATGATGTAACAAAACTGTCT	chr7:130747382-130747501
BA_j195992_058110	CAACATTAATAAAAAAGACAAAGGAAATATAAAAATTTAAATGATGTAACAAAACTGTCTTCATCTCCAAGTAATCATTATCTATATAGAGAATTATGAAGGAAAACCATTAAAACTAAT	chr7:130747442-130747561
BA_j195992_058111	TCATCTCCAAGTAATCATTATCTATATAGAGAATTATGAAGGAAAACCATTAAAACTAATAAAAAATAAGTTCATCAGTATTGTTAAAAGATCAAGATACAAAATTAATATAATTCCTAT	chr7:130747502-130747621
BA_j195992_058112	AAAAAATAAGTTCATCAGTATTGTTAAAAGATCAAGATACAAAATTAATATAATTCCTATAAGCCAAAACATCACATTGTAATTTCAATAAGAAAAGCTACCTATCATTTAAAGCAGCAA	chr7:130747562-130747681
BA_j195992_058113	AAGCCAAAACATCACATTGTAATTTCAATAAGAAAAGCTACCTATCATTTAAAGCAGCAACTAAAGCTATAAGCTTTCTAATAATTAGTCTAACAAAAAAATCTTCAAGAGCTTTATAGA	chr7:130747622-130747741
BA_j195992_058114	CTAAAGCTATAAGCTTTCTAATAATTAGTCTAACAAAAAAATCTTCAAGAGCTTTATAGAGAACATTATAAAGCCAAGTAAGTTGAGAAATACATTATATTTGTGGATGGAAGACTTAAT	chr7:130747682-130747801
BA_j195992_058115	GAACATTATAAAGCCAAGTAAGTTGAGAAATACATTATATTTGTGGATGGAAGACTTAATAAATATCCCTAAACTGAACTGAAATACAACATGATTACAATCAAAATCCCTACAGGGTCT	chr7:130747742-130747861
BA_j195992_058116	AAATATCCCTAAACTGAACTGAAATACAACATGATTACAATCAAAATCCCTACAGGGTCTTTCATGGACCATGGTAAGCTGATCCTAAAATTCATAAGAAAAAAGGGCCAAGAACAGTCT	chr7:130747802-130747921
BA_j195992_058117	TTCATGGACCATGGTAAGCTGATCCTAAAATTCATAAGAAAAAAGGGCCAAGAACAGTCTTGACAAATTTGAAGAAAACAGGCAGCCACTCTCTAAAACTTTAAGTTATATGAAACAATG	chr7:130747862-130747981
BA_j195992_058118	TGACAAATTTGAAGAAAACAGGCAGCCACTCTCTAAAACTTTAAGTTATATGAAACAATGATAAGCAAAACAGTAAAGATAAATGAAAAACAATAGAGCACCCAGAAAAAGACTCACGTA	chr7:130747922-130748041
BA_j195992_058119	ATAAGCAAAACAGTAAAGATAAATGAAAAACAATAGAGCACCCAGAAAAAGACTCACGTATGTTCAGAAATTTGATATATGATGGCAGTAGCACTGCAAATCAGCGGGGAAAGGACAGAC	chr7:130747982-130748101
BA_j195992_058120	TGTTCAGAAATTTGATATATGATGGCAGTAGCACTGCAAATCAGCGGGGAAAGGACAGACTATTGAACAACAGTTATCCTGAGACATAAGTTAACTATAAGAAAATAAAATCATTATCTC	chr7:130748042-130748161
BA_j195992_058121	TATTGAACAACAGTTATCCTGAGACATAAGTTAACTATAAGAAAATAAAATCATTATCTCACATCATAGAGACACATTTTCAAGCTATAGGCTTAAATGTAAAAATAAAATTTTGACAAT	chr7:130748102-130748221
BA_j195992_058122	ACATCATAGAGACACATTTTCAAGCTATAGGCTTAAATGTAAAAATAAAATTTTGACAATTTTTAGGAAAAAAATGCTCTTTAGGTAATGATTTTTAAAATAACATACAAAAGTAGAAAT	chr7:130748162-130748281
BA_j195992_058123	TTTTAGGAAAAAAATGCTCTTTAGGTAATGATTTTTAAAATAACATACAAAAGTAGAAATTATAAAGTAAAAGACTGATAAATGTGTTACTATGTTGAAGTTTTTAAAAATTCTAACAAA	chr7:130748222-130748341
BA_j195992_058124	TATAAAGTAAAAGACTGATAAATGTGTTACTATGTTGAAGTTTTTAAAAATTCTAACAAAAGGTTCTTCAAACAAAATGAAAAACCAAACCACAGACTACAAGATATTAACAAAATACAT	chr7:130748282-130748401
BA_j195992_058125	AGGTTCTTCAAACAAAATGAAAAACCAAACCACAGACTACAAGATATTAACAAAATACATAACAAAAAGGTATTAATTTTCAGGATACATTAAGTCCTAAAAGTCAGTAAATAAATACAA	chr7:130748342-130748461
BA_j195992_058126	AACAAAAAGGTATTAATTTTCAGGATACATTAAGTCCTAAAAGTCAGTAAATAAATACAAACAACTCTATTGAAAAAAATGAGGCAAAAAATTGTGAATAGCTAGTTAACAAAAAAGGAA	chr7:130748402-130748521
BA_j195992_058127	ACAACTCTATTGAAAAAAATGAGGCAAAAAATTGTGAATAGCTAGTTAACAAAAAAGGAAATCACGGTGAAAATAAACATAAGATGTTCAAGTTCAGTACGATGCAGTTTAACACTACGA	chr7:130748462-130748581
BA_j195992_058128	ATCACGGTGAAAATAAACATAAGATGTTCAAGTTCAGTACGATGCAGTTTAACACTACGATGAAACAGCATTTCGCGTCAGACTGGCAAAGTATCACACTAATGAAAGAAAGTTACACTG	chr7:130748522-130748641
BA_j195992_058129	TGAAACAGCATTTCGCGTCAGACTGGCAAAGTATCACACTAATGAAAGAAAGTTACACTGAGTCAACCACTCTGGAGAGGAATTTGGTAATATCTAATAAAGATGAGATACGCATACCTA	chr7:130748582-130748701
BA_j195992_058130	AGTCAACCACTCTGGAGAGGAATTTGGTAATATCTAATAAAGATGAGATACGCATACCTATAGCCAAGTAATTCCACTCCTGAAAATGTACACTAGAGAAATTGGCACACGAACATAAGG	chr7:130748642-130748761
BA_j195992_058131	TAGCCAAGTAATTCCACTCCTGAAAATGTACACTAGAGAAATTGGCACACGAACATAAGGAGGTACATATCAGAATACAGGTAACTGCAAAAAATTGGAAACAATTCAAATGTGAATCAG	chr7:130748702-130748821
BA_j195992_058132	AGGTACATATCAGAATACAGGTAACTGCAAAAAATTGGAAACAATTCAAATGTGAATCAGGAGAATATGCATACAATATAGTCTCATAATGAAATATCTTATATATGAGTATTACGTATA	chr7:130748762-130748881
BA_j195992_058133	GAGAATATGCATACAATATAGTCTCATAATGAAATATCTTATATATGAGTATTACGTATATTTATGAAAGAAATAAGGACAGCTACAAGTATCAAAGAAGAATAAAGAATCAATAGAGTA	chr7:130748822-130748941
BA_j195992_058134	TTTATGAAAGAAATAAGGACAGCTACAAGTATCAAAGAAGAATAAAGAATCAATAGAGTAAAAAGGCATCCTATGGAATGGGAGAAAATATCTGCAAACCATGTTATCTGATAAGGGGCT	chr7:130748882-130749001
BA_j195992_058135	TCTGCAAACCATGTTATCTGATAAGGGGCTAATATCCAAAATATATAAGGAACTGCTACAACAGTGGCAAAAAAACCCCAAATAACCCACTGAAAAAATAGACCAAAGACTCGAATAGGT	chr7:130748972-130749091
BA_j195992_058136	ACAGTGGCAAAAAAACCCCAAATAACCCACTGAAAAAATAGACCAAAGACTCGAATAGGTATTTCTCCAAAAAAAAAAAAAAAAAAAAAAAAAGATATACAAATGGCCAAGGCGTACATG	chr7:130749032-130749151
BA_j195992_058137	ATTTCTCCAAAAAAAAAAAAAAAAAAAAAAAAAGATATACAAATGGCCAAGGCGTACATGTCATCAAATGCCAATGAAAACCACAGTAAGATGTCACCTCTTATATGTTAGGATGGGCAT	chr7:130749092-130749211
BA_j195992_058138	TCATCAAATGCCAATGAAAACCACAGTAAGATGTCACCTCTTATATGTTAGGATGGGCATTATAAAAAACAAAAACAAAAAACCCAGAAAATAACAAGTCTTGGTGAGGATCTGAAGCAA	chr7:130749152-130749271
BA_j195992_058139	TATAAAAAACAAAAACAAAAAACCCAGAAAATAACAAGTCTTGGTGAGGATCTGAAGCAACTGGAATCCTTGCGCATTGTTGGTGGGACTGTAAAATGGTGCAGCTTCTATGGAAAACAG	chr7:130749212-130749331
BA_j195992_058140	CTGGAATCCTTGCGCATTGTTGGTGGGACTGTAAAATGGTGCAGCTTCTATGGAAAACAGTATGGAGATTCCTTAAAAAATTACAAATAGAACTACAATATAAACCAGAAATCCCTCTTC	chr7:130749272-130749391
BA_j195992_058141	TATGGAGATTCCTTAAAAAATTACAAATAGAACTACAATATAAACCAGAAATCCCTCTTCTGGATATTCATCAAAAAAAACTGAAATCAGAATCTTGTAGAAATGCTTGCACCACCCCCT	chr7:130749332-130749451
BA_j195992_058142	TGGATATTCATCAAAAAAAACTGAAATCAGAATCTTGTAGAAATGCTTGCACCACCCCCTTGTTCACTGCAGCATTAATCACAATAACCAAAAGGTAGTAACAACCTAAAATCCATCTTA	chr7:130749392-130749511
BA_j195992_058143	TGTTCACTGCAGCATTAATCACAATAACCAAAAGGTAGTAACAACCTAAAATCCATCTTAAATGAAAAAACAAAGCAAATATGGTGTATACATACAGTGGAATATTAGCCTTAAAACAGA	chr7:130749452-130749571
BA_j195992_058144	AATGAAAAAACAAAGCAAATATGGTGTATACATACAGTGGAATATTAGCCTTAAAACAGAAATCTCGTCGTAAGTTACAACATGGATGAACCTTGTTGCTAAGTGATGGATATTACGCTA	chr7:130749512-130749631
BA_j195992_058145	AATCTCGTCGTAAGTTACAACATGGATGAACCTTGTTGCTAAGTGATGGATATTACGCTAAGTGAAGAAGGACAAATACTGCATGAAACCACATAGATGAAGTGTCTAAAGTAGTCAAAC	chr7:130749572-130749691
BA_j195992_058146	AGTGAAGAAGGACAAATACTGCATGAAACCACATAGATGAAGTGTCTAAAGTAGTCAAACTTACAGAAACACAAAGTAGAATCTGTTGCCAGACTGGAGGGAGGGAAAAATGGGCAGTTG	chr7:130749632-130749751
BA_j195992_058147	TTACAGAAACACAAAGTAGAATCTGTTGCCAGACTGGAGGGAGGGAAAAATGGGCAGTTGCTATTCAATGGGAACAGAGTCTCTGCCATGCAAAATGAAAAGTTCCAGAGATCTTCTGTA	chr7:130749692-130749811
BA_j195992_058148	CTATTCAATGGGAACAGAGTCTCTGCCATGCAAAATGAAAAGTTCCAGAGATCTTCTGTACCACATTATGCTTATAGTTAATACTGTAGCATACACAATAATTTGTTAAGAGGGTAACTC	chr7:130749752-130749871
BA_j195992_058149	CCACATTATGCTTATAGTTAATACTGTAGCATACACAATAATTTGTTAAGAGGGTAACTCTCATGTTATGTGTTTCTTTTTTCACAATAAAAAAAAAATGTTAGGTGAAAAGACTAGCTG	chr7:130749812-130749931
BA_j195992_058150	TCATGTTATGTGTTTCTTTTTTCACAATAAAAAAAAAATGTTAGGTGAAAAGACTAGCTGCAGAGGCCTACGATGAAACATGGTTTATATAAAGTTTCAAATCATAAAAAATAATGTCTT	chr7:130749872-130749991
BA_j195992_058151	CAGAGGCCTACGATGAAACATGGTTTATATAAAGTTTCAAATCATAAAAAATAATGTCTTACATACATAACGATGAGGGCCACGTGCCGTGGCTCACGCTTATAATCCCAGCACTTTGGA	chr7:130749932-130750051
BA_j195992_058152	ACATACATAACGATGAGGGCCACGTGCCGTGGCTCACGCTTATAATCCCAGCACTTTGGAGGCTGAGGCGGGAGGATCACTTGAGATTAGGAGTTCGAGACCAGCCACATGGCGAAACCC	chr7:130749992-130750111
BA_j195992_058153	TAAAATAAAATAAAATAAAATAAAATATATATAAAATGATGCAAATGTAAACAAAGGTAGTAAAAGTATAAAATATGTTTGGAAATGTTAAACACTAAACTCAGGATAGTGGTTTCTACT	chr7:130750286-130750405
BA_j195992_058154	TAAAAGTATAAAATATGTTTGGAAATGTTAAACACTAAACTCAGGATAGTGGTTTCTACTGTAGAGGAAAAGAGCAGAATAGAATCAAAAAGAGCTAAATAAGAGGTCTCTATTTCGTCT	chr7:130750346-130750465
BA_j195992_058155	GTAGAGGAAAAGAGCAGAATAGAATCAAAAAGAGCTAAATAAGAGGTCTCTATTTCGTCTCTATTTTTTTTTAAATCTAAAGCAAATATTACAAAACTGATGGTATTTGATAGCTTAGTC	chr7:130750406-130750525
BA_j195992_058156	CTATTTTTTTTTAAATCTAAAGCAAATATTACAAAACTGATGGTATTTGATAGCTTAGTCTATTTTTCTATATGTCTAGAATATTTTATTAAAGAAATAAATTTTTTAGAACTTAATACC	chr7:130750466-130750585
BA_j195992_058157	TATTTTTCTATATGTCTAGAATATTTTATTAAAGAAATAAATTTTTTAGAACTTAATACCAAGAATATTTTTTTCCTCCTAAGAAATGAGTATGTTTCACCTTCTCTAATAACAAGTTTC	chr7:130750526-130750645
BA_j195992_058158	AAGAATATTTTTTTCCTCCTAAGAAATGAGTATGTTTCACCTTCTCTAATAACAAGTTTCCATGATGTGCCAGGGACAGACATTATAGCAAAATTGAGAGACAGTGTCTGTGTGTGTGTG	chr7:130750586-130750705
BA_j195992_058159	TGTGTGTGTGTGTGTGTGTGTGTGTGTGTGTGTGTGAACTCTTTTCAGAAGAGGTCTCATAGATTACAACACAGGGATGTGGCTTAAATAAAAATGTTAAAAATTATTAACATAATTGAT	chr7:130750694-130750813
BA_j195992_058160	AGATTACAACACAGGGATGTGGCTTAAATAAAAATGTTAAAAATTATTAACATAATTGATGCTATTTGTCATTTTGCACTAGGCATCAATAAAAACATGAAGCAAATCTGAATTAAAATC	chr7:130750754-130750873
BA_j195992_058161	GCTATTTGTCATTTTGCACTAGGCATCAATAAAAACATGAAGCAAATCTGAATTAAAATCAACACATGTGCAACCTTTTTTCTCAGTTCTGATTTTCTGTTTATATGCTATTTCATTTTA	chr7:130750814-130750933
BA_j195992_058162	AACACATGTGCAACCTTTTTTCTCAGTTCTGATTTTCTGTTTATATGCTATTTCATTTTATGTATTTGTGTGGTAAAGTTGCCTCAAACCCTCTGTGAAAAAAAAGGCAAGCTATTAATT	chr7:130750874-130750993
BA_j195992_058163	TGTATTTGTGTGGTAAAGTTGCCTCAAACCCTCTGTGAAAAAAAAGGCAAGCTATTAATTAAAAAAAAGAAACATCCTTTAATAAATATTCTACCAAATCCGTACAAGGAAACACAAAAC	chr7:130750934-130751053
BA_j195992_058164	AAAAAAAAGAAACATCCTTTAATAAATATTCTACCAAATCCGTACAAGGAAACACAAAACAGAAGACTCAGGTGGAATGAATGTGAACATTGAGATAGCAGCCTTGGGACCAGGTGTCAA	chr7:130750994-130751113
BA_j195992_058165	AGAAGACTCAGGTGGAATGAATGTGAACATTGAGATAGCAGCCTTGGGACCAGGTGTCAACACAAATGGTTCCATTCCTAACTTTCATAAGAAAGGCTCAAACATAGTGTGGGCTATATC	chr7:130751054-130751173
BA_j195992_058166	CACAAATGGTTCCATTCCTAACTTTCATAAGAAAGGCTCAAACATAGTGTGGGCTATATCCAAGTTCTCATCCTTTTGGCCACAAAAACAAACCTAAAAACCCTAAGGAATATGACAGTA	chr7:130751114-130751233
BA_j195992_058167	CAAGTTCTCATCCTTTTGGCCACAAAAACAAACCTAAAAACCCTAAGGAATATGACAGTAATAGGAGATGTCGGAACTGGCAGGTGAGAAGTATCCTGTTGATTTAAAATGCCCCCCAGA	chr7:130751174-130751293
BA_j195992_058168	ATAGGAGATGTCGGAACTGGCAGGTGAGAAGTATCCTGTTGATTTAAAATGCCCCCCAGATGATTCTCATATGCTTCTCCCCACCCCCCACAAAAGCCCACAATCCCTGACCCAGTTGAC	chr7:130751234-130751353
BA_j195992_058169	TGATTCTCATATGCTTCTCCCCACCCCCCACAAAAGCCCACAATCCCTGACCCAGTTGACACCACTAAATTAGATTTAAATTAGATTTATTCTTTAAATTTGTTAAATATTCAACAAATA	chr7:130751294-130751413
BA_j195992_058170	ACCACTAAATTAGATTTAAATTAGATTTATTCTTTAAATTTGTTAAATATTCAACAAATAGTTTATTGAGCACCTACTCTGTCAGTGTGAGGAAGTGAGTGTCTTTATACTTCTGCACAA	chr7:130751354-130751473
BA_j195992_058171	GTTTATTGAGCACCTACTCTGTCAGTGTGAGGAAGTGAGTGTCTTTATACTTCTGCACAATTAGAACTGGGAAAATTTTACTAGGACTTGTGTTAAAGGACAACCTTAAAACTTAAAAGA	chr7:130751414-130751533
BA_j195992_058172	TTAGAACTGGGAAAATTTTACTAGGACTTGTGTTAAAGGACAACCTTAAAACTTAAAAGATGACTGAACAGATAGTGAGGGACTTACCTCCCCTGAGCTATGTGTTTACATTTCAGAAGG	chr7:130751474-130751593
BA_j195992_058173	TGACTGAACAGATAGTGAGGGACTTACCTCCCCTGAGCTATGTGTTTACATTTCAGAAGGATGATGAAACCAGGACTGTGGAAATCTTCCAGGGGTTATAAACTCAAGTCTGTTGTCCTA	chr7:130751534-130751653
BA_j195992_058174	ATGATGAAACCAGGACTGTGGAAATCTTCCAGGGGTTATAAACTCAAGTCTGTTGTCCTAGGTTATTGCTATAATAATCATAATTTGTCCCTGCCCCAGAAACTCTGCATCTACTTTCAG	chr7:130751594-130751713
BA_j195992_058175	GGTTATTGCTATAATAATCATAATTTGTCCCTGCCCCAGAAACTCTGCATCTACTTTCAGGATAACATGAATAAATATAGGTGTTCAAAACTTATCAGTCCCCAGGTACTATGCTGGTTT	chr7:130751654-130751773
BA_j195992_058176	GATAACATGAATAAATATAGGTGTTCAAAACTTATCAGTCCCCAGGTACTATGCTGGTTTGTAGGCACATCTCATAACAGTGATCAAGGTGAAGTTCCTGCTCTCATATAGAGTTTACAG	chr7:130751714-130751833
BA_j195992_058177	GTAGGCACATCTCATAACAGTGATCAAGGTGAAGTTCCTGCTCTCATATAGAGTTTACAGTCAATTGTGGTCCTGAGAAGCAAATAATCTATTACTACGTGGTGTGGTAAACGCATGGCA	chr7:130751774-130751893
BA_j195992_058178	TCAATTGTGGTCCTGAGAAGCAAATAATCTATTACTACGTGGTGTGGTAAACGCATGGCAGGAGATGTTGTCAGAGATCAGGGAAATCTAAACTGAGAGCTGATGGTGAAGAGTTAGCCA	chr7:130751834-130751953
BA_j195992_058179	GGAGATGTTGTCAGAGATCAGGGAAATCTAAACTGAGAGCTGATGGTGAAGAGTTAGCCAGACGCCTTTGTCTGAAAATAAGAGAAAATCCCAAGCCGACAAAGCCTCACTATCTTCACA	chr7:130751894-130752013
BA_j195992_058180	GACGCCTTTGTCTGAAAATAAGAGAAAATCCCAAGCCGACAAAGCCTCACTATCTTCACATAACAAGAAATCCCAACAAAGGATGGCTCAGCAATGCAGTAAGGCCCCCGCCCCAGCTGT	chr7:130751954-130752073
BA_j195992_058181	TAACAAGAAATCCCAACAAAGGATGGCTCAGCAATGCAGTAAGGCCCCCGCCCCAGCTGTCTTTCTGCCCCGCTCCATGTGGCGATGATGCTTGGGCTAGCTCCCTTCATGGCTGCAAGA	chr7:130752014-130752133
BA_j195992_058182	CTTTCTGCCCCGCTCCATGTGGCGATGATGCTTGGGCTAGCTCCCTTCATGGCTGCAAGACAGCTGGAGCTTGGCCCACAGTGGGCAGAACTTCTCATCCAACTCTTTTTCACCAGGATG	chr7:130752074-130752193
BA_j195992_058183	CAGCTGGAGCTTGGCCCACAGTGGGCAGAACTTCTCATCCAACTCTTTTTCACCAGGATGGCAAACCTTTCTGGAAGCCTCCACCAGGCTTCTCTTTATGTCTCAAGGGACAGAACTGGG	chr7:130752134-130752253
BA_j195992_058184	GCAAACCTTTCTGGAAGCCTCCACCAGGCTTCTCTTTATGTCTCAAGGGACAGAACTGGGTCACATGTTCATGCTCAAACCTATCAACTGGCAAGAACAGAACCTTCCTGACAGCCGTGG	chr7:130752194-130752313
BA_j195992_058185	TCACATGTTCATGCTCAAACCTATCAACTGGCAAGAACAGAACCTTCCTGACAGCCGTGGGCTGTGACTGGGGCCTGAGCCTAGCTTCCCCAGAGCATATGGGTATACAGAGAAGAGTGG	chr7:130752254-130752373
BA_j195992_058186	GCTGTGACTGGGGCCTGAGCCTAGCTTCCCCAGAGCATATGGGTATACAGAGAAGAGTGGATTCTTAAGCAAAGTGGAGGTTCTGCTAGAAAAGAAGAGGGCACTGGAAGGTTACAGGGA	chr7:130752314-130752433
BA_j195992_058187	ATTCTTAAGCAAAGTGGAGGTTCTGCTAGAAAAGAAGAGGGCACTGGAAGGTTACAGGGAAAGCGACCCATGGGATGTGCTGTAGTCATTAAAGTAATATTTCCTTTGTTTAGAAGGAAT	chr7:130752374-130752493
BA_j195992_058188	AAGCGACCCATGGGATGTGCTGTAGTCATTAAAGTAATATTTCCTTTGTTTAGAAGGAATTTACGCTATTTGGCATTAACAGGAAATGTAAAGAAATAAAAGACCACCTTGTACTTAAGC	chr7:130752434-130752553
BA_j195992_058189	TTACGCTATTTGGCATTAACAGGAAATGTAAAGAAATAAAAGACCACCTTGTACTTAAGCAACAGCACACACATAGAATTTTAATAGAGAAAAACTAGAAATAAATGAAATTAATATGGT	chr7:130752494-130752613
BA_j195992_058190	AACAGCACACACATAGAATTTTAATAGAGAAAAACTAGAAATAAATGAAATTAATATGGTGTAAATTAAATAACACAAAGCTGAAAGATCATAGAGTAATAGAGGTAGATCAGGTTTTTA	chr7:130752554-130752673
BA_j195992_058191	GTAAATTAAATAACACAAAGCTGAAAGATCATAGAGTAATAGAGGTAGATCAGGTTTTTAATAACCAGAGGCAGTTCTGAAAGAAGAGAATTATAAAATGACAGACGCTGCTTTATGTTT	chr7:130752614-130752733
BA_j195992_058192	ATAACCAGAGGCAGTTCTGAAAGAAGAGAATTATAAAATGACAGACGCTGCTTTATGTTTAAAGGCACAAAGGTAAAAATTTAGGGGAGACAAGGTAAGTTTACTCAGCCGTAACAGAGA	chr7:130752674-130752793
BA_j195992_058193	AAAGGCACAAAGGTAAAAATTTAGGGGAGACAAGGTAAGTTTACTCAGCCGTAACAGAGACTGCAGAACACTGAGAAAATGCACATGCAAATATAAAGCTCTTGGGGGCATACCCGAGTG	chr7:130752734-130752853
BA_j195992_058194	CTGCAGAACACTGAGAAAATGCACATGCAAATATAAAGCTCTTGGGGGCATACCCGAGTGTCTGTCTTGAGAGCCAAGGTTTAGCCCAGGTAAAGGCACCCGATATGTATGTCTAGAATG	chr7:130752794-130752913
BA_j195992_058195	TCTGTCTTGAGAGCCAAGGTTTAGCCCAGGTAAAGGCACCCGATATGTATGTCTAGAATGAATGAGTGAATGAATGAATGGAGAGGCTTGGACTTGAAATACTATTTGACAGGAGACTAC	chr7:130752854-130752973
BA_j195992_058196	AATGAGTGAATGAATGAATGGAGAGGCTTGGACTTGAAATACTATTTGACAGGAGACTACTAAAGGTTGCTTATCATAGGACACGTGTGACGAAACCATTTCTGATGAAAACTCTTGCTT	chr7:130752914-130753033
BA_j195992_058197	TAAAGGTTGCTTATCATAGGACACGTGTGACGAAACCATTTCTGATGAAAACTCTTGCTTTCAATACATAGAATGAAGTGGAGGAGTACAAGATATAAAGCGTCATTAGAAGGCTATGAA	chr7:130752974-130753093
BA_j195992_058198	TCAATACATAGAATGAAGTGGAGGAGTACAAGATATAAAGCGTCATTAGAAGGCTATGAAAGTCATCTGGACATAAAGTAATCAGGGCCTGGACTGGGGACTCAAGAACTAAAAATCAGA	chr7:130753034-130753153
BA_j195992_058199	AGTCATCTGGACATAAAGTAATCAGGGCCTGGACTGGGGACTCAAGAACTAAAAATCAGAAGTGCAATGGAAAAAAGTGGTGGTTATACATCAGTATACCTACTCTGCTTGTTTTATTTA	chr7:130753094-130753213
BA_j195992_058200	AGTGCAATGGAAAAAAGTGGTGGTTATACATCAGTATACCTACTCTGCTTGTTTTATTTACTAAGAATGTCACAAGCATATAAGAAAGTGGTGTTGCACATTTTAGATTCATTTGTTACT	chr7:130753154-130753273
BA_j195992_058201	CTAAGAATGTCACAAGCATATAAGAAAGTGGTGTTGCACATTTTAGATTCATTTGTTACTGCATTATGAAAAACAGGATGGCATTTTTAATCTAGTTTATCTGATCCTGAATTTTAAGAA	chr7:130753214-130753333
BA_j195992_058202	GCATTATGAAAAACAGGATGGCATTTTTAATCTAGTTTATCTGATCCTGAATTTTAAGAAGGGTTTACAGCATTTCAACTAGACTACTTACCCTTGGTTTCTTTTCCAATTCCAATAGGA	chr7:130753274-130753393
BA_j195992_058203	GGGTTTACAGCATTTCAACTAGACTACTTACCCTTGGTTTCTTTTCCAATTCCAATAGGAAATCTGCAGGACTCAATCTGATTCCACCAGAATCATGATCTCTGTGGCCTCCTACTGCTA	chr7:130753334-130753453
BA_j195992_058204	AATCTGCAGGACTCAATCTGATTCCACCAGAATCATGATCTCTGTGGCCTCCTACTGCTAGCTATCTAGAATGGCAGCTTTTGTGTATTTAATACTTAAAACAGTTCTGTAGCAAATTGT	chr7:130753394-130753513
BA_j195992_058205	GCTATCTAGAATGGCAGCTTTTGTGTATTTAATACTTAAAACAGTTCTGTAGCAAATTGTTCTATTAATGAAAATAGTAGAGACTCCTTCTGCCCTCTAGTTTTTCTCCCATGTATGTAA	chr7:130753454-130753573
BA_j195992_058206	TCTATTAATGAAAATAGTAGAGACTCCTTCTGCCCTCTAGTTTTTCTCCCATGTATGTAATAATGACGACCCCAAAAGTAACATCTTAGACATGATTCACAACCAGACCAAATCTATGAT	chr7:130753514-130753633
BA_j195992_058207	TAATGACGACCCCAAAAGTAACATCTTAGACATGATTCACAACCAGACCAAATCTATGATTGAGGTAAACAAAATATATACAAAGCTAAGAGTCATTAATTAGATCATTCATGTCTCCAA	chr7:130753574-130753693
BA_j195992_058208	TGAGGTAAACAAAATATATACAAAGCTAAGAGTCATTAATTAGATCATTCATGTCTCCAACATCATTTCCTGTAACAATCAATGAGAAGCAATTCACAGATTCCTTCTCAGCTGGGTGCA	chr7:130753634-130753753
BA_j195992_058209	CATCATTTCCTGTAACAATCAATGAGAAGCAATTCACAGATTCCTTCTCAGCTGGGTGCAGTGGCTCATGCCTATAATCGCAGCACTTTGGGAGGCTGAAGTGAGAGGATCGCTTGGGGC	chr7:130753694-130753813
BA_j195992_058210	GTGGCTCATGCCTATAATCGCAGCACTTTGGGAGGCTGAAGTGAGAGGATCGCTTGGGGCTAGGAGTTCGAGACCAGCGTGGGGAACATAGCAAGACCCTCCTCCCAACCCCCCCCCCCA	chr7:130753754-130753873
BA_j195992_058211	TAGGAGTTCGAGACCAGCGTGGGGAACATAGCAAGACCCTCCTCCCAACCCCCCCCCCCACCCATCTCCATTATTTTTAAAAAGGTATTTTTAAAAAAAGAAAGAAAGAAAAACAATTCT	chr7:130753814-130753933
BA_j195992_058212	CCCATCTCCATTATTTTTAAAAAGGTATTTTTAAAAAAAGAAAGAAAGAAAAACAATTCTTTCTGTTTTAACTATTGTTTGCACATATCTTATATACCATGTGGTCTTCATTTCACCCCT	chr7:130753874-130753993
BA_j195992_058213	TTCTGTTTTAACTATTGTTTGCACATATCTTATATACCATGTGGTCTTCATTTCACCCCTGGCACCTTTACTTACCTACTCTGCTTCTTCATGACTGGTCACGGTAAAAGCTAATTAGTG	chr7:130753934-130754053
BA_j195992_058214	GGCACCTTTACTTACCTACTCTGCTTCTTCATGACTGGTCACGGTAAAAGCTAATTAGTGCTTCTGCCTGTCAGAAGACTCATTCTTGACAGTTCTTGCTGACAAGCAGTCTTAGTCACA	chr7:130753994-130754113
BA_j195992_058215	CTTCTGCCTGTCAGAAGACTCATTCTTGACAGTTCTTGCTGACAAGCAGTCTTAGTCACAAACAAATAGGGCTTCACGTTCAGCCAGACTCTAAGTCTCACCGTCCCTCTGGGAGGCAGC	chr7:130754054-130754173
BA_j195992_058216	AACAAATAGGGCTTCACGTTCAGCCAGACTCTAAGTCTCACCGTCCCTCTGGGAGGCAGCAGAGAGTTCCAGCTAACTCGAGAAAAGACAACACAGCCAGAGAGGATGGCTGCCTGCAGG	chr7:130754114-130754233
BA_j195992_058217	AGAGAGTTCCAGCTAACTCGAGAAAAGACAACACAGCCAGAGAGGATGGCTGCCTGCAGGCTGACAACGCTGTTTCAGAGCACCCTAACACTTTCGACACAAGTAGATTACACCGGGGGA	chr7:130754174-130754293
BA_j195992_058218	CTGACAACGCTGTTTCAGAGCACCCTAACACTTTCGACACAAGTAGATTACACCGGGGGAAGAGTTTAGGGATGAACACGGGAAAAGTACATAAAATCTAAGCAAACAAACAAAGCCCTC	chr7:130754234-130754353
BA_j195992_058219	AGAGTTTAGGGATGAACACGGGAAAAGTACATAAAATCTAAGCAAACAAACAAAGCCCTCCTCCAAAAAAAAAAAAAAAAAAAAAAAGAAAAGAAAAGAATTATTAACACCAGGGAAAAC	chr7:130754294-130754413
BA_j195992_058220	CTCCAAAAAAAAAAAAAAAAAAAAAAAGAAAAGAAAAGAATTATTAACACCAGGGAAAACAAAAAGTTGTGCTGGAAAGAAAAGGCAACCATAGATTATATAACTCAGCTGGGAATAATG	chr7:130754354-130754473
BA_j195992_058221	AAAAAGTTGTGCTGGAAAGAAAAGGCAACCATAGATTATATAACTCAGCTGGGAATAATGTTTTCAAAGTCCTAACAATGTAAATGCTGAATTATTCAAAATGTAATTATAATGAAAAGA	chr7:130754414-130754533
BA_j195992_058222	TTTTCAAAGTCCTAACAATGTAAATGCTGAATTATTCAAAATGTAATTATAATGAAAAGAAAAGGGCTATGCACATGGGGTGGGGGTGCATAAGATAAATTCTCCTGGCCGGGGCGGTGC	chr7:130754474-130754593
BA_j195992_058223	ACTCCATCTCAAAAAAAAAAAAAAAAAAAAAAAAGATAAATTCTCCTTTATCATGAGAGGTCAAAGGTAATGCCTAACACTGAAAAAGTAAGAAGAGGATAGAGCAATGCCTGTTTAGAG	chr7:130754851-130754970
BA_j195992_058224	TCAAAGGTAATGCCTAACACTGAAAAAGTAAGAAGAGGATAGAGCAATGCCTGTTTAGAGAGCTGGAGGTAAACAAGCAGAACAATCCGCTCTAAGAGTTGAGCTCAGAGAGCAAGGGAT	chr7:130754911-130755030
BA_j195992_058225	AGCTGGAGGTAAACAAGCAGAACAATCCGCTCTAAGAGTTGAGCTCAGAGAGCAAGGGATGGGGCAGGAGTGACAGCGGGGAGACTGCTGGTCTTTGTAACAAGCCTTGTACCTAACAAG	chr7:130754971-130755090
BA_j195992_058226	GGGGCAGGAGTGACAGCGGGGAGACTGCTGGTCTTTGTAACAAGCCTTGTACCTAACAAGCTCTTGGAATATGCGGGTTGTGTGCATGTACAACTTTAGAGTTAAATTAACACTAGTTTA	chr7:130755031-130755150
BA_j195992_058227	CTCTTGGAATATGCGGGTTGTGTGCATGTACAACTTTAGAGTTAAATTAACACTAGTTTAAAAGTGGCCAAGTAGAGACTAGAACCCAGAGTTGCTTAGTTTAGTGCTTGTGCCACTGTA	chr7:130755091-130755210
BA_j195992_058228	AAAGTGGCCAAGTAGAGACTAGAACCCAGAGTTGCTTAGTTTAGTGCTTGTGCCACTGTATAATACCCTTTATAAAAAATTACATATATTTTCCACTCTTGAATATAGAGAAAACAATGA	chr7:130755151-130755270
BA_j195992_058229	TAATACCCTTTATAAAAAATTACATATATTTTCCACTCTTGAATATAGAGAAAACAATGATATTTTATCAAAACAATGTAATGTACTATTGTTCTTGTCAAGGGTATTGTGTTTTCATTT	chr7:130755211-130755330
BA_j195992_058230	TATTTTATCAAAACAATGTAATGTACTATTGTTCTTGTCAAGGGTATTGTGTTTTCATTTCATGGACAAAGAAAAAAATCAAATATTCAGCAGTTGAATTGCAGACATACCAGTCTATAA	chr7:130755271-130755390
BA_j195992_058231	CATGGACAAAGAAAAAAATCAAATATTCAGCAGTTGAATTGCAGACATACCAGTCTATAATAGGGGCAGGGAAAAACACAATATTCTTGAGTAAGACCTTCTCTGTTAAGGGGCACTCTT	chr7:130755331-130755450
BA_j195992_058232	TAGGGGCAGGGAAAAACACAATATTCTTGAGTAAGACCTTCTCTGTTAAGGGGCACTCTTTTATTACAGAAACACATAAACACACACAATAAAATACAATGAGGTATCTCAGCACTTTGG	chr7:130755391-130755510
BA_j195992_058233	CTGGGTGACAGAGTGAGACTACATCTCTATACAAAAAAAAACCAAAAAACAACAACAACAAAAAACAATGAAGTAAGCACCATAACACTTCCTTGCCCTGCCTTGGTTTCCGCATTTTTT	chr7:130755724-130755843
BA_j195992_058413	CTGGGTGACAGAGTGAGACTACATCTCTATACAAAAAAAAACCAAAAAACAACAACAACAAAAAACAATGAAGTAAGCACCATAACACTTCCTTGCCCTGCCTTGGTTTCCGCATTTTTT	chr7:130755724-130755843
BA_j195992_058234	CCCAAAGTGCTGGGATTACAGGCGTGAGCCACCGTGCCTGGCCGGTTTCCTCATTTGTAAAATACCTATAGAGTTTTGTGAATATGTAATGAGGCAGTACCTATATAGTGCTTGGTGCAC	chr7:130756117-130756236
BA_j195992_058235	AATACCTATAGAGTTTTGTGAATATGTAATGAGGCAGTACCTATATAGTGCTTGGTGCACTTCCAAGCAGGTAGTAATTACCTGCTAAGTCATAAGAAAAATAAGTCCAAATAGACAAAC	chr7:130756177-130756296
BA_j195992_058236	TTCCAAGCAGGTAGTAATTACCTGCTAAGTCATAAGAAAAATAAGTCCAAATAGACAAACTCATGTCTGTTTGATTTTAAAGCCATGCTCATTCCTTTACATCACATTTCTAAAATAATC	chr7:130756237-130756356
BA_j195992_058237	TCATGTCTGTTTGATTTTAAAGCCATGCTCATTCCTTTACATCACATTTCTAAAATAATCCTATTACCACCTTATTAGACAAAACACTGATTTTGATTTTACTCCTGGGTCCACGTGGCA	chr7:130756297-130756416
BA_j195992_058238	CTATTACCACCTTATTAGACAAAACACTGATTTTGATTTTACTCCTGGGTCCACGTGGCATTAAATAAGACACATTGTGATACATATGTATAAAACCTGAGGGTTAGAAAATATTTTCCA	chr7:130756357-130756476
BA_j195992_058239	TTAAATAAGACACATTGTGATACATATGTATAAAACCTGAGGGTTAGAAAATATTTTCCAGCTCTCTATTTACAAATATTTTATTTATTTAGAAATAGTCGCTTAAAATATGTCTTAAGA	chr7:130756417-130756536
BA_j195992_058240	GCTCTCTATTTACAAATATTTTATTTATTTAGAAATAGTCGCTTAAAATATGTCTTAAGAATTTGCACAATTAGAAGTGAAGTTCCTGACTTATCAGGACATAAAACTTGTAGTCAACTA	chr7:130756477-130756596
BA_j195992_058241	ATTTGCACAATTAGAAGTGAAGTTCCTGACTTATCAGGACATAAAACTTGTAGTCAACTATTTTCAATAACCAGCAAGTAAATGATTTGTCACTAGATGGCACTGTATTGGATAATATTT	chr7:130756537-130756656
BA_j195992_058242	TTTTCAATAACCAGCAAGTAAATGATTTGTCACTAGATGGCACTGTATTGGATAATATTTTTAAAAACCTTTTTTAGCACAATGAGATCCAACTTGATTTGTCAAATTAAAAGAATATTT	chr7:130756597-130756716
BA_j195992_058243	TTAAAAACCTTTTTTAGCACAATGAGATCCAACTTGATTTGTCAAATTAAAAGAATATTTTCTTAGTCACAGGATGAGATAGGAGGTCGGCACAGGATACAGGTCACAAAGACCCTGCTG	chr7:130756657-130756776
BA_j195992_058244	TCTTAGTCACAGGATGAGATAGGAGGTCGGCACAGGATACAGGTCACAAAGACCCTGCTGATAACACAGGATGCCATAAAGAAGCCGGCCAAAACTCACCAAAACCAAGATGGCAATGAA	chr7:130756717-130756836
BA_j195992_058245	ATAACACAGGATGCCATAAAGAAGCCGGCCAAAACTCACCAAAACCAAGATGGCAATGAAAGAGACCTCTGGTCGTCCCCGCTGCTCATTATACACTAATTATAATATATTAGCATGCTA	chr7:130756777-130756896
BA_j195992_058246	AGAGACCTCTGGTCGTCCCCGCTGCTCATTATACACTAATTATAATATATTAGCATGCTAAAAGGCGCTCCTGCCAGCGCCATGACAGTTTACAAATCCCAAGGCAATGTCCGGAAGTTA	chr7:130756837-130756956
BA_j195992_058247	AAAGGCGCTCCTGCCAGCGCCATGACAGTTTACAAATCCCAAGGCAATGTCCGGAAGTTACCCTATATGGTCTAAAAAGGGGAGGAACTCTCAGTTCCGGGAAATCTCCACCCCTTTCCT	chr7:130756897-130757016
BA_j195992_058248	AACTGCAAGGATACTCAGTCAAGCAGACCAGGCCGCTGCTCTGCCTATGGAGTAGCCGTTCTTTATTCCTTTTCTTTTTTTGAAACTTGCTTTCACTTTAAAAAAGGAATATTTTCTTTC	chr7:130757066-130757185
BA_j195992_058249	CCGTTCTTTATTCCTTTTCTTTTTTTGAAACTTGCTTTCACTTTAAAAAAGGAATATTTTCTTTCCAAAGGAGAGGGTAAGATTAAATTACTTCTGTTTTTTAAGTTATTTCATGGCTTT	chr7:130757121-130757240
BA_j195992_058250	CTTTCCAAAGGAGAGGGTAAGATTAAATTACTTCTGTTTTTTAAGTTATTTCATGGCTTTAAAAATTGTTAGGGTTTAATGGAAAAGAAAATAATGATATAATCAAGTTAAATGTCATTT	chr7:130757181-130757300
BA_j195992_058251	AAAAATTGTTAGGGTTTAATGGAAAAGAAAATAATGATATAATCAAGTTAAATGTCATTTTTAAACAAATCTGATACCTGAATAGTAAATAACTATTCTGATATCTTTTAAGCAGAAATA	chr7:130757241-130757360
BA_j195992_058252	TTAAACAAATCTGATACCTGAATAGTAAATAACTATTCTGATATCTTTTAAGCAGAAATAATTACAAATATCTCTCCTGTTTCCAGTATAACAAATAAGTACAAACACATACTTAACTGC	chr7:130757301-130757420
BA_j195992_058253	ATTACAAATATCTCTCCTGTTTCCAGTATAACAAATAAGTACAAACACATACTTAACTGCACAACTGCAGTTTGTACTGTTAGCATTTGGTTAAGGGGAACTACATTTCCCAGAATCCTT	chr7:130757361-130757480
BA_j195992_058254	ACAACTGCAGTTTGTACTGTTAGCATTTGGTTAAGGGGAACTACATTTCCCAGAATCCTTTTCTATACATGATTCTAGGCTACAGCTAGAGGAATTCAAGAGGTATTCACTTGAGATTGG	chr7:130757421-130757540
BA_j195992_058255	TTCTATACATGATTCTAGGCTACAGCTAGAGGAATTCAAGAGGTATTCACTTGAGATTGGGAAGGAGGAGCTGCAGCAGCAGGCACTGCTCTCTCAAGTCATTATCCTCTTCGTGGTTAG	chr7:130757481-130757600
BA_j195992_058256	GAAGGAGGAGCTGCAGCAGCAGGCACTGCTCTCTCAAGTCATTATCCTCTTCGTGGTTAGAGGTGACAGACACAAATGCTGGCAGGGCCCAGCGTGTCCTAACACACCTCTACTCTGCTG	chr7:130757541-130757660
BA_j195992_058257	AGGTGACAGACACAAATGCTGGCAGGGCCCAGCGTGTCCTAACACACCTCTACTCTGCTGTCCAGGTCTCCCTCACAAATATTGAGCCTATTGGTCAACAAGGGCTCCGGGCCCACCACC	chr7:130757601-130757720
BA_j195992_058258	TCCAGGTCTCCCTCACAAATATTGAGCCTATTGGTCAACAAGGGCTCCGGGCCCACCACCAGATGCGTGGCAGGAGACAAGGAAGTGACATTCAAGAAATAGTTCCTTATTAACCAAGGT	chr7:130757661-130757780
BA_j195992_058259	AGATGCGTGGCAGGAGACAAGGAAGTGACATTCAAGAAATAGTTCCTTATTAACCAAGGTATGTTTAGCAAGCTATAATAATGCAGTACATGAGTGAGGCACCTCCTCACACGGTAGCTT	chr7:130757721-130757840
BA_j195992_058260	ATGTTTAGCAAGCTATAATAATGCAGTACATGAGTGAGGCACCTCCTCACACGGTAGCTTCAGTGTGTTAATAACGTCCTATTAATTGTACAGAATTATATAACCTTTTGTATGGGTCAA	chr7:130757781-130757900
BA_j195992_058261	CAGTGTGTTAATAACGTCCTATTAATTGTACAGAATTATATAACCTTTTGTATGGGTCAAATATTACATAACATTTTTTTTTAAAGAACAAACCACATCCCAGGCCAGTCAGTAATCTAT	chr7:130757841-130757960
BA_j195992_058262	ATATTACATAACATTTTTTTTTAAAGAACAAACCACATCCCAGGCCAGTCAGTAATCTATTTAAATATTTAGAGATAAGTAAGTTGAGACCACAATGTCTGAGCAAAAGAGTCAGCTAAG	chr7:130757901-130758020
BA_j195992_058263	TTAAATATTTAGAGATAAGTAAGTTGAGACCACAATGTCTGAGCAAAAGAGTCAGCTAAGGAAATCCAACTTCACCACTCCTTTATTATTTACCAAATTATTATCTGGTTGTTTCTTTCA	chr7:130757961-130758080
BA_j195992_058264	GAAATCCAACTTCACCACTCCTTTATTATTTACCAAATTATTATCTGGTTGTTTCTTTCATTTTGCCTGAAAACTTTCTAATATTACAGACTCCGATCCTTAACAGCCAGCCAAACTCCT	chr7:130758021-130758140
BA_j195992_058265	TTTTGCCTGAAAACTTTCTAATATTACAGACTCCGATCCTTAACAGCCAGCCAAACTCCTAAGTCTGTGAGCCAACCACCAATATGGCTTAGTCTTTAATTTACTTTCAGTGCTAATAAA	chr7:130758081-130758200
BA_j195992_058266	AAGTCTGTGAGCCAACCACCAATATGGCTTAGTCTTTAATTTACTTTCAGTGCTAATAAACTAGATCTAGTGCTGGAACCCATAATGGGTGCAAAAACAGACTCAATAATTGTGTACTAA	chr7:130758141-130758260
BA_j195992_058267	CTAGATCTAGTGCTGGAACCCATAATGGGTGCAAAAACAGACTCAATAATTGTGTACTAAAATAATTAATGATTAAGTCATCTTCATATCAGATGAGTCTGATTCAACTCCCCTAATGGC	chr7:130758201-130758320
BA_j195992_058268	AATAATTAATGATTAAGTCATCTTCATATCAGATGAGTCTGATTCAACTCCCCTAATGGCAGAGTTACCACAAAGTAATACAAACAGGCCAGGCGTCCCAGCACTTTGGGAGGCTGAGGC	chr7:130758261-130758380
BA_j195992_058269	AGAGTTACCACAAAGTAATACAAACAGGCCAGGCGTCCCAGCACTTTGGGAGGCTGAGGCGGGCGGATCACTTGAGGTCAACAATTCGAGACCATCCTAGCCAATGTGGTGAAACCCCAT	chr7:130758321-130758440
BA_j195992_058270	GGGCGGATCACTTGAGGTCAACAATTCGAGACCATCCTAGCCAATGTGGTGAAACCCCATCTCCAAAAATTAGCCGGGCACGGTGGCAGTGTGTGTAATCCCAGCTACTAGGGGGACTGA	chr7:130758381-130758500
BA_j195992_058271	CACACCACTGCACTCCAGCCTGTGCGACAGAGCGAGACTCAGTCTCAAAAACAAAAACAAAAAACAAAGTAATACAAACAAAACATCAAAGCAAACAGAAAAATACAGTCCACTTTTGTG	chr7:130758552-130758671
BA_j195992_058272	AAAACAAAGTAATACAAACAAAACATCAAAGCAAACAGAAAAATACAGTCCACTTTTGTGGATAAAAAAATAAGGTTCTGTGTCTGCCATGTTGTTTCTTGTTTGCCTCTGGCAAGTCAT	chr7:130758612-130758731
BA_j195992_058273	GATAAAAAAATAAGGTTCTGTGTCTGCCATGTTGTTTCTTGTTTGCCTCTGGCAAGTCATCCAGTGACATACAGTCTGAGTGATTGCTTCCAATATAGGTAACTCCCCAAGCCATACCTC	chr7:130758672-130758791
BA_j195992_058274	CCAGTGACATACAGTCTGAGTGATTGCTTCCAATATAGGTAACTCCCCAAGCCATACCTCTAACACTGGACATCAGCAAAGCCAGAACCCCCTGGGTCCATAAAGCACCTCTGTTCATTT	chr7:130758732-130758851
BA_j195992_058275	TAACACTGGACATCAGCAAAGCCAGAACCCCCTGGGTCCATAAAGCACCTCTGTTCATTTGTGTGTGTTGTCAGTGTTCAGAGAGGGCTCACTATGCTCTGGGGAGTCTTCTAAACCCTT	chr7:130758792-130758911
BA_j195992_058276	GTGTGTGTTGTCAGTGTTCAGAGAGGGCTCACTATGCTCTGGGGAGTCTTCTAAACCCTTTACAACCATTATCTCATAGGCCTCCAGCCATCCTTATGACATAGGTACTATTATACATAT	chr7:130758852-130758971
BA_j195992_058277	TACAACCATTATCTCATAGGCCTCCAGCCATCCTTATGACATAGGTACTATTATACATATCCTGGTGTTGACATGCACTAGATATATAGCCTTGGAAGGTTTAGTAGAGATTGAGTAGCT	chr7:130758912-130759031
BA_j195992_058278	CCTGGTGTTGACATGCACTAGATATATAGCCTTGGAAGGTTTAGTAGAGATTGAGTAGCTTTTTCCAAGGCTATACATCTGGTACATTGCAACACCAGGGTCTGAACCAGCTTGGGTCTG	chr7:130758972-130759091
BA_j195992_058279	TTTTCCAAGGCTATACATCTGGTACATTGCAACACCAGGGTCTGAACCAGCTTGGGTCTGACTGCAGAACCCCAGTTCTCAACCATTAAATGATGGTCCATCGCCTCCACCCCCATTACA	chr7:130759032-130759151
BA_j195992_058280	ACTGCAGAACCCCAGTTCTCAACCATTAAATGATGGTCCATCGCCTCCACCCCCATTACATGAGAAAAGAATAAACTCTGCCTGATTTATCTTTATATCCTCCAAAAGTATGTAATGAAC	chr7:130759092-130759211
BA_j195992_058281	TGAGAAAAGAATAAACTCTGCCTGATTTATCTTTATATCCTCCAAAAGTATGTAATGAACTTGTATTTAGTATGTGTCAACAGTTATCTGTTGACTAAATATATTCTGAGTGAGAAAGTT	chr7:130759152-130759271
BA_j195992_058282	TTGTATTTAGTATGTGTCAACAGTTATCTGTTGACTAAATATATTCTGAGTGAGAAAGTTAGCTGAGGTACTACTGCCTTTTATCAAAGAATAATTCCTGCTCCAATTTAAACTAGAGAA	chr7:130759212-130759331
BA_j195992_058283	AGCTGAGGTACTACTGCCTTTTATCAAAGAATAATTCCTGCTCCAATTTAAACTAGAGAAGACAAGGCTTCAGAAAACCTAACAGCAATGCAGACAATGAAGACAAAAACCAGGGATAAA	chr7:130759272-130759391
BA_j195992_058284	GACAAGGCTTCAGAAAACCTAACAGCAATGCAGACAATGAAGACAAAAACCAGGGATAAATTGTAATCGGGTAACCCCTACACCTCAAACTTATCCCAGTTTTTAGGATTCCAACTACAT	chr7:130759332-130759451
BA_j195992_058285	TTGTAATCGGGTAACCCCTACACCTCAAACTTATCCCAGTTTTTAGGATTCCAACTACATTACAGGACATGCACCTAACACTATCGTCATACCTTTAGTTCTATTGACTATTCTGGGCTT	chr7:130759392-130759511
BA_j195992_058286	TACAGGACATGCACCTAACACTATCGTCATACCTTTAGTTCTATTGACTATTCTGGGCTTCCTCCCAAAATGAATAAACTCCAAGTCTCTGCCCCTCCTGGACCTACTTAACTAAGTGGG	chr7:130759452-130759571
BA_j195992_058287	CCTCCCAAAATGAATAAACTCCAAGTCTCTGCCCCTCCTGGACCTACTTAACTAAGTGGGCCAAATCCAGCCATTTTCTAAGAGATGCCAATTAGAGAATAACGTTACGTAAGGACAGAA	chr7:130759512-130759631
BA_j195992_058288	CCAAATCCAGCCATTTTCTAAGAGATGCCAATTAGAGAATAACGTTACGTAAGGACAGAACACTGTTTAAATAGGGTATCTTTCTGCCAGTCCCCACTAGTAGGTTTCACACTTGGGTTT	chr7:130759572-130759691
BA_j195992_058289	CACTGTTTAAATAGGGTATCTTTCTGCCAGTCCCCACTAGTAGGTTTCACACTTGGGTTTTGTCACCCTATCTTAATTGAATACATAGTTTTCTCCTGTAAAGACACAATATTTTGCTTT	chr7:130759632-130759751
BA_j195992_058290	TGTCACCCTATCTTAATTGAATACATAGTTTTCTCCTGTAAAGACACAATATTTTGCTTTCTCTTATCTGCTAATGAGAGAATCCTACTTGGTACTCCGCAGTGAATAATAGACTTCGAG	chr7:130759692-130759811
BA_j195992_058291	CTCTTATCTGCTAATGAGAGAATCCTACTTGGTACTCCGCAGTGAATAATAGACTTCGAGTTTGTTCAAAAACACCAAAAAATTTACTGCTATGAAAAACAAAAAAATTACTGCTATGTA	chr7:130759752-130759871
BA_j195992_058292	TTTGTTCAAAAACACCAAAAAATTTACTGCTATGAAAAACAAAAAAATTACTGCTATGTATCCTGGGAATTCAAATGCTATCCATCTGGACTACATTTTACACATAAAAATCTCACAGTA	chr7:130759812-130759931
BA_j195992_058293	TCCTGGGAATTCAAATGCTATCCATCTGGACTACATTTTACACATAAAAATCTCACAGTATCCAATTATCATGGTAGGTTTAAAGCAGGGGTATCCAATCTTCTGGCTTCCCGGGACCAT	chr7:130759872-130759991
BA_j195992_058294	TCCAATTATCATGGTAGGTTTAAAGCAGGGGTATCCAATCTTCTGGCTTCCCGGGACCATACTGGAAGAAAAATTGTCTTGGGCCATACATAAAATATACTAACACTAATGATAGCGATT	chr7:130759932-130760051
BA_j195992_058295	ACTGGAAGAAAAATTGTCTTGGGCCATACATAAAATATACTAACACTAATGATAGCGATTAGCTAACAACAACAACAAAAAATCATACAAAAAAAAAATCTCATAATGTTTTAAGACAGT	chr7:130759992-130760111
BA_j195992_058296	AGCTAACAACAACAACAAAAAATCATACAAAAAAAAAATCTCATAATGTTTTAAGACAGTTTACTAATTTGTGTTGGGCCGCATTCAAAGCTGTCCAGGGCCACATGTGGCCTGCAGGCC	chr7:130760052-130760171
BA_j195992_058297	TTACTAATTTGTGTTGGGCCGCATTCAAAGCTGTCCAGGGCCACATGTGGCCTGCAGGCCACAGGTTGGACAAGCTTGGTTTAAAGTATCAAAAGGCATCTCCCAAGCCTTCCATGATTT	chr7:130760112-130760231
BA_j195992_058298	ACAGGTTGGACAAGCTTGGTTTAAAGTATCAAAAGGCATCTCCCAAGCCTTCCATGATTTTATTTTATTTTCCCTCTGGCTAGCAATTCCTTGGACTCAGTCCTTTCTGTTAGGCTGGTC	chr7:130760172-130760291
BA_j195992_058299	TATTTTATTTTCCCTCTGGCTAGCAATTCCTTGGACTCAGTCCTTTCTGTTAGGCTGGTCTACCTCCACTCCTAGACCCAGGCTGAGCACTCTCTCAAACCCCAAGGTAAAAAGAGGAAG	chr7:130760232-130760351
BA_j195992_058300	TACCTCCACTCCTAGACCCAGGCTGAGCACTCTCTCAAACCCCAAGGTAAAAAGAGGAAGTCGTTTTCCATCTGGGTCCCAGATCTAGTCCTTTCAGGTCAAAAGTTTTCTCCTCAGCTG	chr7:130760292-130760411
BA_j195992_058301	TCGTTTTCCATCTGGGTCCCAGATCTAGTCCTTTCAGGTCAAAAGTTTTCTCCTCAGCTGCTGGACTCACCACTTAACCACTCAGGCTTCCCCCTTCCAGAGGCTTCCCTCTCTGTTTTA	chr7:130760352-130760471
BA_j195992_058302	CTGGACTCACCACTTAACCACTCAGGCTTCCCCCTTCCAGAGGCTTCCCTCTCTGTTTTAGTCCATTTTCTGTTGCTTATAGAATACCTGAAACTGGATAACTTATAAAGAAATGAAATT	chr7:130760412-130760531
BA_j195992_058303	GTCCATTTTCTGTTGCTTATAGAATACCTGAAACTGGATAACTTATAAAGAAATGAAATTTATTTCTTACAGTTCTGGATACTGGGAAGTCCAAGGTTGAGAGACGGTATCTGGTGAGAG	chr7:130760472-130760591
BA_j195992_058304	TATTTCTTACAGTTCTGGATACTGGGAAGTCCAAGGTTGAGAGACGGTATCTGGTGAGAGCCTTCTTGCTGGTCGTGAGTCTCTGCAAACTCCGAGGCAGTGCAGGGCATCACATGGCGA	chr7:130760532-130760651
BA_j195992_058305	CCTTCTTGCTGGTCGTGAGTCTCTGCAAACTCCGAGGCAGTGCAGGGCATCACATGGCGAGGGGGCTGAGTGTTGCTCTCTCTTTCTCTTCTTACAGAGCCACAAGCCCCACTCCCATGA	chr7:130760592-130760711
BA_j195992_058306	GGGGGCTGAGTGTTGCTCTCTCTTTCTCTTCTTACAGAGCCACAAGCCCCACTCCCATGACAACCCATTAATCCACTAACCCGTTAATCCATTAATCCATGAGTGGATTAATCAATTCAT	chr7:130760652-130760771
BA_j195992_058307	CAACCCATTAATCCACTAACCCGTTAATCCATTAATCCATGAGTGGATTAATCAATTCATGAGGGCAAAGCCCTCATGACCCAATCACCTCTTAAAGATTCTACCTCTCAATACTGCCAC	chr7:130760712-130760831
BA_j195992_058308	GAGGGCAAAGCCCTCATGACCCAATCACCTCTTAAAGATTCTACCTCTCAATACTGCCACACTGGGGATTAAATGTGAACGTGAGTTTTGGAAGGGACAAACATTCCAACCACCGCACTC	chr7:130760772-130760891
BA_j195992_058309	ACTGGGGATTAAATGTGAACGTGAGTTTTGGAAGGGACAAACATTCCAACCACCGCACTCTCCTTGAGCATATTCTCAGCCTCACTTCTGTACTGTTTAGCATGGATTCTTATTCCTTGC	chr7:130760832-130760951
BA_j195992_058310	TCCTTGAGCATATTCTCAGCCTCACTTCTGTACTGTTTAGCATGGATTCTTATTCCTTGCTGAAAGTCAGTTTTCTTCTACAGCTCTGCCCAGCATCACCCACTCATCTGACTCAGCAAG	chr7:130760892-130761011
BA_j195992_058311	TGAAAGTCAGTTTTCTTCTACAGCTCTGCCCAGCATCACCCACTCATCTGACTCAGCAAGAGTCACACAAATTGCATATTTTAAGAAGATCCTTTGCGGTATCTTGAGCATTCATCTTCC	chr7:130760952-130761071
BA_j195992_058312	AGTCACACAAATTGCATATTTTAAGAAGATCCTTTGCGGTATCTTGAGCATTCATCTTCCCTTTACATTTGAATAAAACAATAATGCATGGACTTCTGATTACAGTTTAAGCTCCTTGAC	chr7:130761012-130761131
BA_j195992_058313	CTTTACATTTGAATAAAACAATAATGCATGGACTTCTGATTACAGTTTAAGCTCCTTGACACTAGGTAGGCAAATGCCCCCTTTTTGTCCATGACTTTTAGGATCAGAAATTTTTCACCA	chr7:130761072-130761191
BA_j195992_058314	ACTAGGTAGGCAAATGCCCCCTTTTTGTCCATGACTTTTAGGATCAGAAATTTTTCACCACAGACATTAACACAGTTGCCTTTAAATTACGCAGTCTGAGCAAGACAATAGCTTTAAAAT	chr7:130761132-130761251
BA_j195992_058315	CAGACATTAACACAGTTGCCTTTAAATTACGCAGTCTGAGCAAGACAATAGCTTTAAAATAAAGCAGAAGAGATTTTATAGTTTCTAATCACCTGTATACCAAAACACTTAAATGAACCA	chr7:130761192-130761311
BA_j195992_058316	AAAGCAGAAGAGATTTTATAGTTTCTAATCACCTGTATACCAAAACACTTAAATGAACCACTGATGGGGCTTGTCAAATTTTTAATTCTGTCAATCTGCAAGGAAAAAGAAAAAAGAAAA	chr7:130761252-130761371
BA_j195992_058317	CTGATGGGGCTTGTCAAATTTTTAATTCTGTCAATCTGCAAGGAAAAAGAAAAAAGAAAATGGAGAGAAAACAATTATCCACCCTCGAAGATTTGGTATTATTTGCCTGAGGGAAGATTT	chr7:130761312-130761431
BA_j195992_058318	TGGAGAGAAAACAATTATCCACCCTCGAAGATTTGGTATTATTTGCCTGAGGGAAGATTTTAGGATGTTTTAGAGTCCCTCTGATTTATTGTTCTTTGTTTTCATCATTACATTAGAATG	chr7:130761372-130761491
BA_j195992_058319	TAGGATGTTTTAGAGTCCCTCTGATTTATTGTTCTTTGTTTTCATCATTACATTAGAATGTAATCTGATCCACTCTGATGGTCCCAGAGAACCATGATCCTTTCTTTCCAAAACATCCAC	chr7:130761432-130761551
BA_j195992_058320	TAATCTGATCCACTCTGATGGTCCCAGAGAACCATGATCCTTTCTTTCCAAAACATCCACTACAAGACTGGACCTGGCTTTTGGTACTCTTCCTTCTTTAAACTCATTCCAAAAAAAGGC	chr7:130761492-130761611
BA_j195992_058321	TACAAGACTGGACCTGGCTTTTGGTACTCTTCCTTCTTTAAACTCATTCCAAAAAAAGGCTTCAGAGAATGACTTTCTAAAGTCAACACAAACTTCAGACTTTGGGTCTGTCTCACAATT	chr7:130761552-130761671
BA_j195992_058322	TTCAGAGAATGACTTTCTAAAGTCAACACAAACTTCAGACTTTGGGTCTGTCTCACAATTGGTCACAGAGTGCAGATGAAACTCAAAGTCAGTCGTGCTCTCAAAGCAAAACACTGAACA	chr7:130761612-130761731
BA_j195992_058323	GGTCACAGAGTGCAGATGAAACTCAAAGTCAGTCGTGCTCTCAAAGCAAAACACTGAACAAAGATAAGCCCAGTCTTCAAACAACACGCAAGCCCACTGGCTTACTTCCGTAAAGGGCCC	chr7:130761672-130761791
BA_j195992_058324	AAGATAAGCCCAGTCTTCAAACAACACGCAAGCCCACTGGCTTACTTCCGTAAAGGGCCCAAGTTACAGAAACGCCTGTTCTGTAAATGGCTTTGGTTACTTTCTCAGGATCATCTGCTC	chr7:130761732-130761851
BA_j195992_058325	AAGTTACAGAAACGCCTGTTCTGTAAATGGCTTTGGTTACTTTCTCAGGATCATCTGCTCAAACAGTGATATGTCAGTCACTGCTAAGATCTTTAAAGAAAAACATCTTTCACTGGCACA	chr7:130761792-130761911
BA_j195992_058326	AAACAGTGATATGTCAGTCACTGCTAAGATCTTTAAAGAAAAACATCTTTCACTGGCACAGGATAGAGCATTCAAGAATTCAAAGAAACATTTGTAGATTAAAAAAAAAAAAAAAAAAAC	chr7:130761852-130761971
BA_j195992_058327	GGATAGAGCATTCAAGAATTCAAAGAAACATTTGTAGATTAAAAAAAAAAAAAAAAAAACCTTCAGCATGGCAAATCTCAGCCTGTGGCTTTTGGCTTCAGATTACTTGCATAATACTTT	chr7:130761912-130762031
BA_j195992_058328	CTTCAGCATGGCAAATCTCAGCCTGTGGCTTTTGGCTTCAGATTACTTGCATAATACTTTGTTTTTGTGAGATCCTCAAAAATGAGTGGTTATATATTTTTCATTTTAAAAAGTTTCTTC	chr7:130761972-130762091
BA_j195992_058329	GTTTTTGTGAGATCCTCAAAAATGAGTGGTTATATATTTTTCATTTTAAAAAGTTTCTTCCTTTCCTATTTGTGATTAGAATAGAAACTGTTTAGTTTAAAAAAAGTATTTTCCTTCAGA	chr7:130762032-130762151
BA_j195992_058330	CTTTCCTATTTGTGATTAGAATAGAAACTGTTTAGTTTAAAAAAAGTATTTTCCTTCAGAAACCTATCCTACAAATCAACGTAGTTCTGTCAACGACCCCAGATAAATATTAAGTTGGAC	chr7:130762092-130762211
BA_j195992_058331	AACCTATCCTACAAATCAACGTAGTTCTGTCAACGACCCCAGATAAATATTAAGTTGGACAGACACATCAAACAACATTAAACAAATAACTATGTGAACTGAATTAATTAGTTACACAAT	chr7:130762152-130762271
BA_j195992_058332	AGACACATCAAACAACATTAAACAAATAACTATGTGAACTGAATTAATTAGTTACACAATTAATTCTCTACTTTTGGCAAATGCTTGATTCTGTTCTTAAAAGGTTAAATACAATATAAG	chr7:130762212-130762331
BA_j195992_058333	TAATTCTCTACTTTTGGCAAATGCTTGATTCTGTTCTTAAAAGGTTAAATACAATATAAGAGCAGTTTAATGTCATGAGGAGCCTTGTATATTTGCTGAACACCAGGAAAACCTTAAAGC	chr7:130762272-130762391
BA_j195992_058334	AGCAGTTTAATGTCATGAGGAGCCTTGTATATTTGCTGAACACCAGGAAAACCTTAAAGCACAACTTCATTAAATTCAAAGCAAAGAGATTTGACTCCTTCAGAGTGACATAATTAGAGA	chr7:130762332-130762451
BA_j195992_058335	ACAACTTCATTAAATTCAAAGCAAAGAGATTTGACTCCTTCAGAGTGACATAATTAGAGAAAGGACTAAAGGGAGAACTGAAGGGTCCTAAAAAGAGCATGGCCTTGGGTATTGGGAAGA	chr7:130762392-130762511
BA_j195992_058336	AAGGACTAAAGGGAGAACTGAAGGGTCCTAAAAAGAGCATGGCCTTGGGTATTGGGAAGATCAGGATTTGAATCCTGGCTCAGTTATTTGCCAGCTGTGTGGTCTTGCACAAGCTACATA	chr7:130762452-130762571
BA_j195992_058337	TCAGGATTTGAATCCTGGCTCAGTTATTTGCCAGCTGTGTGGTCTTGCACAAGCTACATAAACTCTCTGAAAATCAGTTTATTCAGCTGTAAAATGAGAAAAATAATGTCACTGCACAGA	chr7:130762512-130762631
BA_j195992_058338	AACTCTCTGAAAATCAGTTTATTCAGCTGTAAAATGAGAAAAATAATGTCACTGCACAGAATTGTTACGGAGATTCAATGAGTTAGATGAAGCACTTAGAACCAATGTGGCACCTGACAC	chr7:130762572-130762691
BA_j195992_058339	ATTGTTACGGAGATTCAATGAGTTAGATGAAGCACTTAGAACCAATGTGGCACCTGACACATGCTCGACAGGATGTCTGTGATTGACGTGAATTCCCTTCTTCTAATTCCCTTCCCTGTG	chr7:130762632-130762751
BA_j195992_058340	ATGCTCGACAGGATGTCTGTGATTGACGTGAATTCCCTTCTTCTAATTCCCTTCCCTGTGTAAAACTGATGTGGCAGATCGTAGGACTTTGTAATGGTTGTAAATAGTTGGTTTCTTGAA	chr7:130762692-130762811
BA_j195992_058341	TAAAACTGATGTGGCAGATCGTAGGACTTTGTAATGGTTGTAAATAGTTGGTTTCTTGAAAAAAAAAAAAAAACTATATTCAAATTATATTTTTAAGATGCTGAAGGAAATCCTGACAGG	chr7:130762752-130762871
BA_j195992_058342	AAAAAAAAAAAAACTATATTCAAATTATATTTTTAAGATGCTGAAGGAAATCCTGACAGGTTACAACATGGATGAACTTTGAATACGTTGCGCTGAAACAGGCCAGTCACGAAAGGACAA	chr7:130762812-130762931
BA_j195992_058343	TTACAACATGGATGAACTTTGAATACGTTGCGCTGAAACAGGCCAGTCACGAAAGGACAAATATTGTATGATTCCTCTTGTATGAGGTTCCCAGAGTAGTCAGAAAGTAGGATGGTGGTT	chr7:130762872-130762991
BA_j195992_058344	ATATTGTATGATTCCTCTTGTATGAGGTTCCCAGAGTAGTCAGAAAGTAGGATGGTGGTTGTCAGCAGATGGAGGAGAGGGAAATGGGGAGTTGTTTAATGGGTACAGAATTTTTTTTTT	chr7:130762932-130763051
BA_j195992_058345	GAGTTTCAATCATGGAAAGTGAAAAGGTTCTGGAGATGTATGGTGGTAATGGTTGCACAACAATGTGAATGTACTTAATGCCAAAAAAACCACTCAAGAATGATTAAATGGTAAAGTTTA	chr7:130763339-130763458
BA_j195992_058346	CAATGTGAATGTACTTAATGCCAAAAAAACCACTCAAGAATGATTAAATGGTAAAGTTTATGTTATGTATATATTTACCCCCGCTACACACACACATACTGAAAAGTGCTTGGTATTTTT	chr7:130763399-130763518
BA_j195992_058347	TGTTATGTATATATTTACCCCCGCTACACACACACATACTGAAAAGTGCTTGGTATTTTTAAAAATCTTACAACAAATTCTTTTGAAAAAGTTTTGTTGTTGTTTTTGTTTGTTTGAGAC	chr7:130763459-130763578
BA_j195992_058348	AAAAATCTTACAACAAATTCTTTTGAAAAAGTTTTGTTGTTGTTTTTGTTTGTTTGAGACAGGGTCTCACTCTGTTCCAATGGCTTCGTATTCCTGCTCATCTCAGCTTGACCTCTTGTG	chr7:130763519-130763638
BA_j195992_058349	AGGGTCTCACTCTGTTCCAATGGCTTCGTATTCCTGCTCATCTCAGCTTGACCTCTTGTGGCTATCTCTCCTTTTGAAACTGTTCTTAAATGGCTCTTTTCCCGAGTGTGCCCTTTAAAT	chr7:130763579-130763698
BA_j195992_058350	GCTATCTCTCCTTTTGAAACTGTTCTTAAATGGCTCTTTTCCCGAGTGTGCCCTTTAAATGTTGGAGTGTCCCAGAGTCCTCTGCATGACCCTCTCTCGTTTTGCTCAGCAAGCTCTCCT	chr7:130763639-130763758
BA_j195992_058351	GTTGGAGTGTCCCAGAGTCCTCTGCATGACCCTCTCTCGTTTTGCTCAGCAAGCTCTCCTTATATAATCTCACCCATTCACACACATGTGAATATGTTTCCGTCTGCTGGTTCTCTCCAT	chr7:130763699-130763818
BA_j195992_058352	TATATAATCTCACCCATTCACACACATGTGAATATGTTTCCGTCTGCTGGTTCTCTCCATTTGGGTGCCCCATTCTAAAATGTCCAGAACCAAACTCAATGTTTCCTTTCTACTCTCCCA	chr7:130763759-130763878
BA_j195992_058353	TTGGGTGCCCCATTCTAAAATGTCCAGAACCAAACTCAATGTTTCCTTTCTACTCTCCCATTCAATGGCTATAGGTTAAAAAAAGCTTCCTTCTCTATTCTTCCATCCCTCCCACAACTG	chr7:130763819-130763938
BA_j195992_058354	TTCAATGGCTATAGGTTAAAAAAAGCTTCCTTCTCTATTCTTCCATCCCTCCCACAACTGTTATCTGCAGCTCTGGTATGTCACGCAAATTCCGCCTCCCAAAATCACATGCAACTTAGT	chr7:130763879-130763998
BA_j195992_058355	TTATCTGCAGCTCTGGTATGTCACGCAAATTCCGCCTCCCAAAATCACATGCAACTTAGTCTTCTCTGCCACATCGCCGCTGTCAAGGCCTAATCCAGGCCCTTCCCCGTGCTCACCTGG	chr7:130763939-130764058
BA_j195992_058356	CTTCTCTGCCACATCGCCGCTGTCAAGGCCTAATCCAGGCCCTTCCCCGTGCTCACCTGGACTTTGCAGCAGTCTCCTAACTCGTCCATTCTCTTTAGTCTTCCCCTTCCAGTCCATCTT	chr7:130763999-130764118
BA_j195992_058357	ACTTTGCAGCAGTCTCCTAACTCGTCCATTCTCTTTAGTCTTCCCCTTCCAGTCCATCTTCCACACTGCTGCCAGGCATTTTTCTAAAATGTGAATCTCCGCCATTCCCCTGATTTTAAA	chr7:130764059-130764178
BA_j195992_058358	CCACACTGCTGCCAGGCATTTTTCTAAAATGTGAATCTCCGCCATTCCCCTGATTTTAAAACTTCCAGTGGTTCCCTACAGCCAATGGGGCAAAGGCCAGTCATTCAGCATTACACACAT	chr7:130764119-130764238
BA_j195992_058359	ACTTCCAGTGGTTCCCTACAGCCAATGGGGCAAAGGCCAGTCATTCAGCATTACACACATGGCCCTCTCCAATCTCATTTCCTGCTGCTTTCCCACTTCCCAACGCCCCTGAACCTTAAG	chr7:130764179-130764298
BA_j195992_058360	GGCCCTCTCCAATCTCATTTCCTGCTGCTTTCCCACTTCCCAACGCCCCTGAACCTTAAGCTCCATTACAACTTCTCAAGAAAATGACAATTCCCACCTCTACAGCGTGGTACATGCTGC	chr7:130764239-130764358
BA_j195992_058361	CTCCATTACAACTTCTCAAGAAAATGACAATTCCCACCTCTACAGCGTGGTACATGCTGCTTCTGAAACATGCTCCTTGTTCTTCTCCATTTGGTGGGCAACTGCACGCTCTTGAAGACT	chr7:130764299-130764418
BA_j195992_058362	TTCTGAAACATGCTCCTTGTTCTTCTCCATTTGGTGGGCAACTGCACGCTCTTGAAGACTCAACTCAAAACGCCAGTCTTCCCAGACCAACCCCCACAGTCCAAATTAATTGAAGCGCCC	chr7:130764359-130764478
BA_j195992_058363	CAACTCAAAACGCCAGTCTTCCCAGACCAACCCCCACAGTCCAAATTAATTGAAGCGCCCAGAGCAGTTTGTGCAGGAGGTTGCAACGCTTAGCACGCAGCACTGCATTTACCTGTTTCT	chr7:130764419-130764538
BA_j195992_058364	AGAGCAGTTTGTGCAGGAGGTTGCAACGCTTAGCACGCAGCACTGCATTTACCTGTTTCTTGCTTCCAAGTCATCCCTGAAACCTTCTGTGTGGAGCAGCACAGGACCAGAAGACCTGCC	chr7:130764479-130764598
BA_j195992_058365	TGCTTCCAAGTCATCCCTGAAACCTTCTGTGTGGAGCAGCACAGGACCAGAAGACCTGCCTCACTCAGTTTGCAGTCACCCCTAGATGCTTCATGGCTTGTGTGGTCTACCTCTCTAGTC	chr7:130764539-130764658
BA_j195992_058366	TCACTCAGTTTGCAGTCACCCCTAGATGCTTCATGGCTTGTGTGGTCTACCTCTCTAGTCACACGTCTCCCAATCCTCAATGCTCAGGGACTCCACTGCCACACTGATGGACCACCATGG	chr7:130764599-130764718
BA_j195992_058367	ACACGTCTCCCAATCCTCAATGCTCAGGGACTCCACTGCCACACTGATGGACCACCATGGTCCAAGCACGTCCACTACAAGGCTTGGGGAAATCTTTCATTCGTTCACTCGACTCACATT	chr7:130764659-130764778
BA_j195992_058368	TCCAAGCACGTCCACTACAAGGCTTGGGGAAATCTTTCATTCGTTCACTCGACTCACATTTATTACACGTGGAGCTACACGGATGAGACTTGGCTCCTCCCTCAGAGAAGCGAAAACAAA	chr7:130764719-130764838
BA_j195992_058369	TATTACACGTGGAGCTACACGGATGAGACTTGGCTCCTCCCTCAGAGAAGCGAAAACAAACACACAAACAGACACGAATAACACAGGTTGTAGAAACCTACACACAGAGTGATTCCCAGG	chr7:130764779-130764898
BA_j195992_058370	CACACAAACAGACACGAATAACACAGGTTGTAGAAACCTACACACAGAGTGATTCCCAGGACATTCTGGAGATGGAGCACACAGTAGGACAATGTGCCCGGCAAGTGTGGGGCCCTGGAA	chr7:130764839-130764958
BA_j195992_058371	ACATTCTGGAGATGGAGCACACAGTAGGACAATGTGCCCGGCAAGTGTGGGGCCCTGGAAATGGAAGAGACACTCGGTGGAAGCTTCTAGGACCCACAAGGTTTGAAGTGAGACTCAGAG	chr7:130764899-130765018
BA_j195992_058372	ATGGAAGAGACACTCGGTGGAAGCTTCTAGGACCCACAAGGTTTGAAGTGAGACTCAGAGAACATAGAGAGAAAGAGGAGGGAATAGGACGAGTGGGAAACAGGAAATGGAAAATGTATC	chr7:130764959-130765078
BA_j195992_058373	AACATAGAGAGAAAGAGGAGGGAATAGGACGAGTGGGAAACAGGAAATGGAAAATGTATCAATTAACCAGATTAACTTTTTGTCAACTGCTCAAGTACAAGAGTAAGAACCATGACAGAA	chr7:130765019-130765138
BA_j195992_058374	AATTAACCAGATTAACTTTTTGTCAACTGCTCAAGTACAAGAGTAAGAACCATGACAGAATCTCCAAATATATCCAGATCTTTTTTTTTTTTTAATTGATACAGGGTCTCTGTCACCTAG	chr7:130765079-130765198
BA_j195992_058375	TCTCCAAATATATCCAGATCTTTTTTTTTTTTTAATTGATACAGGGTCTCTGTCACCTAGACTGTAGTGCAGTGGCAAAATCATAGCTCACTGCAGCCTCGACCCCCCGGGCCCAAGCGA	chr7:130765139-130765258
BA_j195992_058376	ACTGTAGTGCAGTGGCAAAATCATAGCTCACTGCAGCCTCGACCCCCCGGGCCCAAGCGATCTTCCCACCTCAGCCTCCTGAGTAGCTGGGTCCACACCCAGCTAATTTTTGTATTTTTT	chr7:130765199-130765318
BA_j195992_058377	GCTGGGATTACAGGTGTAAGTCACCGCACCTGGCCCTAGATCTTTAACAGTAAAAGTAAACAACACAGTGATCTCTGGAGACATATACATTATCACTCCCTTTCTTTTCTGTCTCCCTCT	chr7:130765404-130765523
BA_j195992_058378	CAACACAGTGATCTCTGGAGACATATACATTATCACTCCCTTTCTTTTCTGTCTCCCTCTCTCACACCCACAGACACACAGAAAAAGCTTAATGTCTATGTAATGAATACCTAATGGCAG	chr7:130765464-130765583
BA_j195992_058379	CTCACACCCACAGACACACAGAAAAAGCTTAATGTCTATGTAATGAATACCTAATGGCAGTACTGACACAGTCAGAGCCTCTGCCCCCTCCAGTCACTTACGATCTGTGCCATCCACGGT	chr7:130765524-130765643
BA_j195992_058380	TACTGACACAGTCAGAGCCTCTGCCCCCTCCAGTCACTTACGATCTGTGCCATCCACGGTGAAGGCACCCAGGTGTCCCTCCCTTCTGCTATTCCTTCTCACCATCCCCTGGCCCTTTTG	chr7:130765584-130765703
BA_j195992_058381	GAAGGCACCCAGGTGTCCCTCCCTTCTGCTATTCCTTCTCACCATCCCCTGGCCCTTTTGTCTCTTCTGTGCTCACCTCCCACGCACACTGCAAAACGAGGCTACATCATCAGAGGCTGC	chr7:130765644-130765763
BA_j195992_058382	TCTCTTCTGTGCTCACCTCCCACGCACACTGCAAAACGAGGCTACATCATCAGAGGCTGCCCTATTTATTCAAAGATGATGTTACTGAGAACAATCATATCTTTTTGTTCTAAAACGAAC	chr7:130765704-130765823
BA_j195992_058383	CCTATTTATTCAAAGATGATGTTACTGAGAACAATCATATCTTTTTGTTCTAAAACGAACTTATCAACAATAGTTCTTTTTTCACAGCATAAAGACTACTCTTAATTTGGAACCATAGTT	chr7:130765764-130765883
BA_j195992_058384	TTATCAACAATAGTTCTTTTTTCACAGCATAAAGACTACTCTTAATTTGGAACCATAGTTATTAATGCTATTGTAATTTAGTTTAAGTCTTAAATGGACCCAACATTTCTTCTTAAAAGG	chr7:130765824-130765943
BA_j195992_058385	ATTAATGCTATTGTAATTTAGTTTAAGTCTTAAATGGACCCAACATTTCTTCTTAAAAGGAAAACAACCCTATCAGGAATAATAATAATAATATAATCATCGTCACATCATGTTACAGAG	chr7:130765884-130766003
BA_j195992_058386	AAAACAACCCTATCAGGAATAATAATAATAATATAATCATCGTCACATCATGTTACAGAGAAAACTCGCATTTAATTTCTGGGTTTGTCAGTGTTTTACTACACAATTCTTTGGTCCACT	chr7:130765944-130766063
BA_j195992_058387	AAAACTCGCATTTAATTTCTGGGTTTGTCAGTGTTTTACTACACAATTCTTTGGTCCACTTAACCTCAAATCCTTACACAAATCTGTGTTATGTCACATAAAGACATTTTAAAATTATTT	chr7:130766004-130766123
BA_j195992_058388	TAACCTCAAATCCTTACACAAATCTGTGTTATGTCACATAAAGACATTTTAAAATTATTTTCATGTTTTGGCTCCATCTTATTGATAATTATTTCACTAATTTGAAAACAGATTAAATCT	chr7:130766064-130766183
BA_j195992_058389	TCATGTTTTGGCTCCATCTTATTGATAATTATTTCACTAATTTGAAAACAGATTAAATCTATGTACAGATACAGAACATAAAATAATACTAAATAAGGCCAGGCATGGTGGCTCATGCCT	chr7:130766124-130766243
BA_j195992_058390	ATGTACAGATACAGAACATAAAATAATACTAAATAAGGCCAGGCATGGTGGCTCATGCCTGTAATCCCAGATCTTTGGGAGGCTGAGGCGAGAGGGTAACTTGAGGCCAGGGATTCAAGA	chr7:130766184-130766303
BA_j195992_058391	TCAAGACCAGCCTGGGCAACACAGCAAGACCCCATCTCTACAAAAAATTAAAATTAAAATTAAAAAACCAAGAATCTTTCAATTTAGTATTTACATTTGCTGGTTGCAATTTTAATTATA	chr7:130766298-130766417
BA_j195992_058392	TAAAAAACCAAGAATCTTTCAATTTAGTATTTACATTTGCTGGTTGCAATTTTAATTATATTTCTTATATATCAATTGCATCCCTGCAAGTTCAGTTAACAAAGCATATGAATAATAGAA	chr7:130766358-130766477
BA_j195992_058414	GTTCTTCAAGTTTTAGTTGAGATGTGATCTTGGTAAAGCCTTCCCTGTTCCAGCCTGTTAGAAGTTACCCCTGTTTTTCTGAGAGGTCACTACTTTCCACCTCTCCTGCGGCCTCACACT	chr8:21950282-21950401
BA_j195992_058415	GAAGTTACCCCTGTTTTTCTGAGAGGTCACTACTTTCCACCTCTCCTGCGGCCTCACACTACTTCCTTGTAGCTTCGTTATTCAATGCGGTTTTATATCGTCTTCTCCATGACACATTTC	chr8:21950342-21950461
BA_j195992_058416	ACTTCCTTGTAGCTTCGTTATTCAATGCGGTTTTATATCGTCTTCTCCATGACACATTTCTTGAGGACTAGGTGTTAGTCATCCTCATGTTGCTTGTGGCATCTAGCATAGTGTCTTGTA	chr8:21950402-21950521
BA_j195992_058417	TTGAGGACTAGGTGTTAGTCATCCTCATGTTGCTTGTGGCATCTAGCATAGTGTCTTGTACATAGTGGGCACTTAGAATGAACAAATGATTTCATGAGTGGCTACTCAGTTCTGTGGTGC	chr8:21950462-21950581
BA_j195992_058418	CATAGTGGGCACTTAGAATGAACAAATGATTTCATGAGTGGCTACTCAGTTCTGTGGTGCAGTAAAGTGTGAGGTCAGAGAGGTGTGGGCAGGCAGGGACACTGGAGAGGGCTTGGTGGA	chr8:21950522-21950641
BA_j195992_058419	AGTAAAGTGTGAGGTCAGAGAGGTGTGGGCAGGCAGGGACACTGGAGAGGGCTTGGTGGAGCTGCTGGGGACTGAACCTCACTGGGGACTTTCACGATCCAGACAGTTAGTGGGATACAG	chr8:21950582-21950701
BA_j195992_058420	GCTGCTGGGGACTGAACCTCACTGGGGACTTTCACGATCCAGACAGTTAGTGGGATACAGAGCACCTTGGGCAGAGGAGTGGCCCCAGCAAAGACCTAGAGGCAGAAATGCACAGCTGTG	chr8:21950642-21950761
BA_j195992_058421	AGCACCTTGGGCAGAGGAGTGGCCCCAGCAAAGACCTAGAGGCAGAAATGCACAGCTGTGGGGAGGGATGATTAGAATTCTTTTTTTCCTGAAAACATTTACTCTGCAAGAAAAGCGAAG	chr8:21950702-21950821
BA_j195992_058422	GGGAGGGATGATTAGAATTCTTTTTTTCCTGAAAACATTTACTCTGCAAGAAAAGCGAAGGAATGGTGTTGTTGTTGTTGTTGTTGTTGTTTTTGAGAAGTTTTCAGGGAAAGTGATTGT	chr8:21950762-21950881
BA_j195992_058423	GAATGGTGTTGTTGTTGTTGTTGTTGTTGTTTTTGAGAAGTTTTCAGGGAAAGTGATTGTTCTCAGTGCAAGGCCAGTATCAGCCATGGTGTAGAGATGGAGAGAGCACTCATGGAAAAG	chr8:21950822-21950941
BA_j195992_058424	TCTCAGTGCAAGGCCAGTATCAGCCATGGTGTAGAGATGGAGAGAGCACTCATGGAAAAGGGGGAGGTTAGGGGCTTGCCCAGAGCAGAACCAGAATTTTCCAGGGCTTGATAGAAGGAG	chr8:21950882-21951001
BA_j195992_058425	GGGGAGGTTAGGGGCTTGCCCAGAGCAGAACCAGAATTTTCCAGGGCTTGATAGAAGGAGCCGGTAGAGGAGGAAACGAGAACAGCACTGGCTGAGGAGTTGGGGTTGTGCAGGCTCAGG	chr8:21950942-21951061
BA_j195992_058426	CCGGTAGAGGAGGAAACGAGAACAGCACTGGCTGAGGAGTTGGGGTTGTGCAGGCTCAGGCTTTGGACACAAGATGAAAGCATGTAAGCATGTTATAAGGAAGGCACATTGTTAATATCA	chr8:21951002-21951121
BA_j195992_058427	CTTTGGACACAAGATGAAAGCATGTAAGCATGTTATAAGGAAGGCACATTGTTAATATCATGCTAATGTTACCTACCCTTCCGGCTGAACAGAGCCTGTGGTGGTCTTGAACAGATTTTC	chr8:21951062-21951181
BA_j195992_058428	TGCTAATGTTACCTACCCTTCCGGCTGAACAGAGCCTGTGGTGGTCTTGAACAGATTTTCATAGACTCTCAGATTGAGAGGAATGGAAAAGCTTTGTCTTTTTTTTTTTTTTTTTTTTTT	chr8:21951122-21951241
BA_j195992_058429	ATAGACTCTCAGATTGAGAGGAATGGAAAAGCTTTGTCTTTTTTTTTTTTTTTTTTTTTTTTTTGAGATAGGGTCTCACCTTGTCACCTAGGCTGGAGTGCAGCGCTGCGATCACAATTC	chr8:21951182-21951301
BA_j195992_058430	TTTTGAGATAGGGTCTCACCTTGTCACCTAGGCTGGAGTGCAGCGCTGCGATCACAATTCACTGAAGCCTTGACCTCCCTGGGCTCAGGTGATCCTCGCACCCCAGCCTCCCAAGTAGCT	chr8:21951242-21951361
BA_j195992_058431	ACTGAAGCCTTGACCTCCCTGGGCTCAGGTGATCCTCGCACCCCAGCCTCCCAAGTAGCTGGGACTATAGGCAGACACCACCACGTCCTGCTAGTTTTTAAATTGTTTATAGAGACAGAG	chr8:21951302-21951421
BA_j195992_058432	GGGACTATAGGCAGACACCACCACGTCCTGCTAGTTTTTAAATTGTTTATAGAGACAGAGCTTCATCATGTTGCCGAGGCTGGTTTAAACTCCTGGACTCGAGCCGTCTGCCCACCTTTG	chr8:21951362-21951481
BA_j195992_058433	CTTCATCATGTTGCCGAGGCTGGTTTAAACTCCTGGACTCGAGCCGTCTGCCCACCTTTGCCTCACAAACTGTTGGGCTTACAGGCGTGAGCCACTGCACCTGACCTTTGCCACATTTTC	chr8:21951422-21951541
BA_j195992_058434	CCTCACAAACTGTTGGGCTTACAGGCGTGAGCCACTGCACCTGACCTTTGCCACATTTTCGATCTGTATCATTTTGCTTTTCTTTGGGGGACTGCGCTCCCGTGTTCCTCTATGTGCCTC	chr8:21951482-21951601
BA_j195992_058435	GATCTGTATCATTTTGCTTTTCTTTGGGGGACTGCGCTCCCGTGTTCCTCTATGTGCCTCTACTGTAGCGTAACCATGCTGTGTTGAAATAATCTGTGTCTGTTTCCCCCAGCAACATTC	chr8:21951542-21951661
BA_j195992_058436	TACTGTAGCGTAACCATGCTGTGTTGAAATAATCTGTGTCTGTTTCCCCCAGCAACATTCTTAGCACCTCCAGGACAGAGACAGGACAGGATTGTGACATACAGCAAGAAAACAGCATTT	chr8:21951602-21951721
BA_j195992_058437	TTAGCACCTCCAGGACAGAGACAGGACAGGATTGTGACATACAGCAAGAAAACAGCATTTCCAGGAGGGAGGGGTATCTAGGGAGAAGTGCCTGTCAGGAGATCCTTGGCAAGATGACAG	chr8:21951662-21951781
BA_j195992_058438	CCAGGAGGGAGGGGTATCTAGGGAGAAGTGCCTGTCAGGAGATCCTTGGCAAGATGACAGTGTGTCCTGGAGGAAATGTGTTATTCCTCCCTTTGAAAGCCAGGGAGCAGGGTGCCTCCT	chr8:21951722-21951841
BA_j195992_058439	TGTGTCCTGGAGGAAATGTGTTATTCCTCCCTTTGAAAGCCAGGGAGCAGGGTGCCTCCTCATGAGGAGGCCTAGCATGAACCTGACACTCAGAATATCTGTTCCCATGCGGGCAGGGGC	chr8:21951782-21951901
BA_j195992_058440	CATGAGGAGGCCTAGCATGAACCTGACACTCAGAATATCTGTTCCCATGCGGGCAGGGGCTCCCTGGCCTTTGTGGCCCCCACTGAGGTTGTGTGTCTGCCCTCCGCAGCGCGAGCCCAG	chr8:21951842-21951961
BA_j195992_058441	TCCCTGGCCTTTGTGGCCCCCACTGAGGTTGTGTGTCTGCCCTCCGCAGCGCGAGCCCAGCATTGACCTGCTGCAGGCCTTCGTGGAGCACTGGAAGGGCATCACGCACTACTACATCGA	chr8:21951902-21952021
BA_j195992_058442	CATTGACCTGCTGCAGGCCTTCGTGGAGCACTGGAAGGGCATCACGCACTACTACATCGAGAGCACAGGTGCGGCCTGGCCCTCCCCAGCCCAGGGACCCTGGAGGGAGCGGGGAGGAAG	chr8:21951962-21952081
BA_j195992_058443	GAGCACAGGTGCGGCCTGGCCCTCCCCAGCCCAGGGACCCTGGAGGGAGCGGGGAGGAAGGAGTGTGCAGAGTGTCACCATTCAGGTGTCCTGGGAAAGGTAACCTGCCCAGTCGTTCAG	chr8:21952022-21952141
BA_j195992_058444	GAGTGTGCAGAGTGTCACCATTCAGGTGTCCTGGGAAAGGTAACCTGCCCAGTCGTTCAGAATTGGAGCCGAGTTCACGGAGACAGAGAACCAGACAGACAGAAGACCCAGAGCCCTGGG	chr8:21952082-21952201
BA_j195992_058445	AATTGGAGCCGAGTTCACGGAGACAGAGAACCAGACAGACAGAAGACCCAGAGCCCTGGGCCACTCCACTCCTGATGATTTAGCTGCCGGTCCCACTCTGACCTTTTGGAAAGAGGCTGT	chr8:21952142-21952261
BA_j195992_058446	CCACTCCACTCCTGATGATTTAGCTGCCGGTCCCACTCTGACCTTTTGGAAAGAGGCTGTGTGAGGAAGGAGTAGCCTGGTTGGGGGTCTCACTGGCCTGACTCTGCAAGGAAGAGGTGG	chr8:21952202-21952321
BA_j195992_058447	GTGAGGAAGGAGTAGCCTGGTTGGGGGTCTCACTGGCCTGACTCTGCAAGGAAGAGGTGGCTGCACTTCCCCCAGCTTCCAGCTCCAGACCTTCAGGCCCCAGGTGCTTGTGCCTAGGAT	chr8:21952262-21952381
BA_j195992_058448	CTGCACTTCCCCCAGCTTCCAGCTCCAGACCTTCAGGCCCCAGGTGCTTGTGCCTAGGATTTAATGATCAAAAGAAAAGAATTTAATAAATTCCCCTTTCCCCTGAGCCAGCTTAGGGGC	chr8:21952322-21952441
BA_j195992_058449	TTAATGATCAAAAGAAAAGAATTTAATAAATTCCCCTTTCCCCTGAGCCAGCTTAGGGGCAATGTCCTTGTAGAGATCTGGGGTAGGAGGAGAACGAAAACCAAGGTGGGTAACATGCCT	chr8:21952382-21952501
BA_j195992_058450	AATGTCCTTGTAGAGATCTGGGGTAGGAGGAGAACGAAAACCAAGGTGGGTAACATGCCTGGGTCCCTCTCTCCAAGCTGACACCCCAAAGAGCCAAAGCCTTGGCACCTGGTCCCATCA	chr8:21952442-21952561
BA_j195992_058451	GGGTCCCTCTCTCCAAGCTGACACCCCAAAGAGCCAAAGCCTTGGCACCTGGTCCCATCAGGACCGCTCACTGAGGGGATGGCATCTGAGTGGCTGCTCTGCAGTCATGAGGCTGCCATG	chr8:21952502-21952621
BA_j195992_058452	GGACCGCTCACTGAGGGGATGGCATCTGAGTGGCTGCTCTGCAGTCATGAGGCTGCCATGGGTGGATACGGACTGGTTGCCAGGTAACCATATCCTGCATCCCTCACTTTTCCCTTCCTG	chr8:21952562-21952681
BA_j195992_058453	GGTGGATACGGACTGGTTGCCAGGTAACCATATCCTGCATCCCTCACTTTTCCCTTCCTGGAGTTCATACTGGGGCTTGATCCCAGCCCACACCTTTCCTACAGGCTTTCTTTCCAGCCC	chr8:21952622-21952741
BA_j195992_058454	GAGTTCATACTGGGGCTTGATCCCAGCCCACACCTTTCCTACAGGCTTTCTTTCCAGCCCGGGCCAGCCCAGGAAATTCAGAAATCTGTGGGACCCTCTGAGGGTTCTGCTAGACCAGGT	chr8:21952682-21952801
BA_j195992_058455	GGGCCAGCCCAGGAAATTCAGAAATCTGTGGGACCCTCTGAGGGTTCTGCTAGACCAGGTTTCTCAATCTTGGCACAGTTGGCATTGGACCTGGAGCCTTCCCTGCGCGGGGCTGTCCTG	chr8:21952742-21952861
BA_j195992_058456	TTCTCAATCTTGGCACAGTTGGCATTGGACCTGGAGCCTTCCCTGCGCGGGGCTGTCCTGGGCGGTGTGGGATGTGCAGCAGTAATTCTGGCCTCTACCCACTAGGTGCCAGTAGCACAC	chr8:21952802-21952921
BA_j195992_058457	GGCGGTGTGGGATGTGCAGCAGTAATTCTGGCCTCTACCCACTAGGTGCCAGTAGCACACCCCACCCCCGAATTGGGACAACCAGGAAGGTCTCCAGACATTGCCTCATGTTCCCTGGGG	chr8:21952862-21952981
BA_j195992_058458	CCCACCCCCGAATTGGGACAACCAGGAAGGTCTCCAGACATTGCCTCATGTTCCCTGGGGGGGAAAAGCGCACCCCTGGTTCTGAACCTATCTCTTCAGGTTAAAGATCTCTTGAAGGAG	chr8:21952922-21953041
BA_j195992_058459	GGGAAAAGCGCACCCCTGGTTCTGAACCTATCTCTTCAGGTTAAAGATCTCTTGAAGGAGAGCCTCAGTCCACCAGCTCAGTAAGATCAGATCAGAACTGGCTGAAATTCACCTGGGGCT	chr8:21952982-21953101
BA_j195992_058460	AGCCTCAGTCCACCAGCTCAGTAAGATCAGATCAGAACTGGCTGAAATTCACCTGGGGCTTCCCCCATCCAGCCCTTTCATTTCCAGAATGGTCCCTAGACCAGAAGGGTTGGAAGTGCG	chr8:21953042-21953161
BA_j195992_058461	TCCCCCATCCAGCCCTTTCATTTCCAGAATGGTCCCTAGACCAGAAGGGTTGGAAGTGCGTGGGGCAGGCCGCCCTACTCAAGCTCCTGTTCCTTAAAGGAAAGCTAGGGGGTGCTCCAA	chr8:21953102-21953221
BA_j195992_058462	TGGGGCAGGCCGCCCTACTCAAGCTCCTGTTCCTTAAAGGAAAGCTAGGGGGTGCTCCAAGTCTAGCCCTGAAGCACCAGAACTTTCTTTAAAACACACACTGAGACTCTGACTGCAAAA	chr8:21953162-21953281
BA_j195992_058463	GTCTAGCCCTGAAGCACCAGAACTTTCTTTAAAACACACACTGAGACTCTGACTGCAAAAGCCCCCACTAAGTAGCTTCCCCGTCAGGGCGTTGGTACAGGGAGCAGGACTGGGTCAGAC	chr8:21953222-21953341
BA_j195992_058464	GCCCCCACTAAGTAGCTTCCCCGTCAGGGCGTTGGTACAGGGAGCAGGACTGGGTCAGACCTGAAGGTGGTGGCACAGATGTTTTTTTCTGCTTTGTGAAAAACAGAGGCTTGCCTTCTC	chr8:21953282-21953401
BA_j195992_058465	CTGAAGGTGGTGGCACAGATGTTTTTTTCTGCTTTGTGAAAAACAGAGGCTTGCCTTCTCTGAGTGTCAGTGGGGGAGGCCCCAGGAGGTTCTCTCTCAGGCAGCTGCTGGAATTACAGC	chr8:21953342-21953461
BA_j195992_058466	TGAGTGTCAGTGGGGGAGGCCCCAGGAGGTTCTCTCTCAGGCAGCTGCTGGAATTACAGCTTCTAAGTTATGTGACAAGAGCCCTGAGCCCACAGTGTCCACTCAGGCCCAGAGCTGACA	chr8:21953402-21953521
BA_j195992_058467	TTCTAAGTTATGTGACAAGAGCCCTGAGCCCACAGTGTCCACTCAGGCCCAGAGCTGACAGCAGCCTTCTGTGGGCCCAGGACCATGTGTCCCTGTCTCTGTACCCATCCTAGGGTTTGA	chr8:21953462-21953581
BA_j195992_058468	GCAGCCTTCTGTGGGCCCAGGACCATGTGTCCCTGTCTCTGTACCCATCCTAGGGTTTGAAGGAAACCGATGCTGCTGCCCCCTGATAAAGGGCTGGGCATGCATGCGTTCTCAGAGGAC	chr8:21953522-21953641
BA_j195992_058469	AAGGGCTGGGCATGCATGCGTTCTCAGAGGACTGTGTCCTGAGCCTGGAAGGACTTTTGTCTTCTTAAATATTGAAGCATTCACTGTAAACTTCCATTTCCCAGTTGCCAGCAGCTGTCT	chr8:21953610-21953729
BA_j195992_058470	CTTCTTAAATATTGAAGCATTCACTGTAAACTTCCATTTCCCAGTTGCCAGCAGCTGTCTTCCCCCACCTCTCCCAGACAGGACCTCCCCTTTCTGGGCTTTGGCAGGAGAGGGTGAAGT	chr8:21953670-21953789
BA_j195992_058471	TCCCCCACCTCTCCCAGACAGGACCTCCCCTTTCTGGGCTTTGGCAGGAGAGGGTGAAGTTTTCAAGCCGGGGTGCCCCTCTTTACCCTACTCACCCTTGTTTCCCAAACATCATTAGAT	chr8:21953730-21953849
BA_j195992_058472	TTTCAAGCCGGGGTGCCCCTCTTTACCCTACTCACCCTTGTTTCCCAAACATCATTAGATGAAAGCACCCCCGCCAAGAAGACAGACATTCCCTGGCGGCTGAAGCAGATGCTGGATATC	chr8:21953790-21953909
BA_j195992_058473	GAAAGCACCCCCGCCAAGAAGACAGACATTCCCTGGCGGCTGAAGCAGATGCTGGATATCCTGGTGTATGAAGAGCAGCAGCAGGCGGCCGCGGGTGAGGCAGGGCCCTGCCTGGAGTAC	chr8:21953850-21953969
BA_j195992_058474	CTGGTGTATGAAGAGCAGCAGCAGGCGGCCGCGGGTGAGGCAGGGCCCTGCCTGGAGTACCTGCTGCAGCACAAGATCCTGGAGACTCTCTGCACGCTGGGCAAGGCCGAGGTGGGAGGC	chr8:21953910-21954029
BA_j195992_058475	CTGCTGCAGCACAAGATCCTGGAGACTCTCTGCACGCTGGGCAAGGCCGAGGTGGGAGGCCCTCTGCGCGCTGGGCCAGGCCGAGGTGGGAGGCCTCTGCGCGCTTGGCCAGGCCGAGGT	chr8:21953970-21954089
BA_j195992_058476	CCTCTGCGCGCTGGGCCAGGCCGAGGTGGGAGGCCTCTGCGCGCTTGGCCAGGCCGAGGTGGGAGGCCTCTGTGCGCTGGGCCAGGCCGAGGTGGGAGACCCTCTGAGTGCTGGGCCAGG	chr8:21954030-21954149
BA_j195992_058477	GGGAGGCCTCTGTGCGCTGGGCCAGGCCGAGGTGGGAGACCCTCTGAGTGCTGGGCCAGGCTGAGGTGGGCGGTGGGCAGTGGGCAGCCTGGGGCTCCCTGGATTCCAGGCCTTTCTGCC	chr8:21954090-21954209
BA_j195992_058478	CTGAGGTGGGCGGTGGGCAGTGGGCAGCCTGGGGCTCCCTGGATTCCAGGCCTTTCTGCCTATGCTCTTCCCAGTCCTGACACTGAAAGTGGCAGTTCGGGCGAGAGGAGCAAACAGGAC	chr8:21954150-21954269
BA_j195992_058479	TATGCTCTTCCCAGTCCTGACACTGAAAGTGGCAGTTCGGGCGAGAGGAGCAAACAGGACGGGCACTGTGGCTGTCTCACTTAGAACACTCCACCATCCCAGCGCTCCTGTTCCCAGTTC	chr8:21954210-21954329
BA_j195992_058480	GGGCACTGTGGCTGTCTCACTTAGAACACTCCACCATCCCAGCGCTCCTGTTCCCAGTTCACTCCACAAAGATGGGCCTGCCATGTGCCAGGCTCTGCTCTAGATGCTGGGGACACAGCA	chr8:21954270-21954389
BA_j195992_058481	ACTCCACAAAGATGGGCCTGCCATGTGCCAGGCTCTGCTCTAGATGCTGGGGACACAGCAGGGATTCATACTGACAAGAGCCAGGCATGGTGATGCGTGCCTGTAGCCCCAGCTACGTGG	chr8:21954330-21954449
BA_j195992_058482	GGGATTCATACTGACAAGAGCCAGGCATGGTGATGCGTGCCTGTAGCCCCAGCTACGTGGGAGGCCGAGGTGGGTGGATTGCTTGAGCCCAGGAGATGGAGGCTGCAGTGAACTGTTATC	chr8:21954390-21954509
BA_j195992_058483	GAGGCCGAGGTGGGTGGATTGCTTGAGCCCAGGAGATGGAGGCTGCAGTGAACTGTTATCGTGAGACCGCACTCCTGCCTAGGAGGCAGAGCAAGACACTGTCTCTTAAAAAAAGGAAAG	chr8:21954450-21954569
BA_j195992_058484	GTGAGACCGCACTCCTGCCTAGGAGGCAGAGCAAGACACTGTCTCTTAAAAAAAGGAAAGAAAACTCGACAAGAATCCTAGTGGGAGAGGCAGGACCATCCTGTGATGGGTCAATAATGA	chr8:21954510-21954629
BA_j195992_058485	AAAACTCGACAAGAATCCTAGTGGGAGAGGCAGGACCATCCTGTGATGGGTCAATAATGACCCAGTCATGGAGCACAGTGATGCAGGAAAAGGGGTTGTGAGTGCCAGGAAGGCTAGTTT	chr8:21954570-21954689
BA_j195992_058486	CCCAGTCATGGAGCACAGTGATGCAGGAAAAGGGGTTGTGAGTGCCAGGAAGGCTAGTTTCGAACAACGTGGCAAGGGAAGCAGGCCTGTGAGAACGGGCCCTCTGAGCCGGAACTGAGG	chr8:21954630-21954749
BA_j195992_058487	CGAACAACGTGGCAAGGGAAGCAGGCCTGTGAGAACGGGCCCTCTGAGCCGGAACTGAGGGAGGAGTTGAGCCTGGGGCTCTCTGGGGGTGCAGTGTTCCAGGTGGGGGACACAGCTCTG	chr8:21954690-21954809
BA_j195992_058488	GAGGAGTTGAGCCTGGGGCTCTCTGGGGGTGCAGTGTTCCAGGTGGGGGACACAGCTCTGACAGGCGCTCTGTCCCTGGCCTCAGTACCCCCCAGGCATGCGGCAGGCAGGGGACACGGC	chr8:21954750-21954869
BA_j195992_058489	ACAGGCGCTCTGTCCCTGGCCTCAGTACCCCCCAGGCATGCGGCAGGCAGGGGACACGGCTCTGACAGGCGCTCTGTCCCTGGCCTCAGTACCCCCCAGGCATGCGGCAGGCAGGGGACA	chr8:21954810-21954929
BA_j195992_058490	TCTGACAGGCGCTCTGTCCCTGGCCTCAGTACCCCCCAGGCATGCGGCAGGCAGGGGACACGGCTCTGACAGGCGCTCTGTCCCTGGCCTCAGTACCCGCCAGGCATGCGGCAGGCAGGG	chr8:21954870-21954989
BA_j195992_058491	CGGCTCTGACAGGCGCTCTGTCCCTGGCCTCAGTACCCGCCAGGCATGCGGCAGGCAGGGGACACGGCTCTGACAGGCGCTCTGTCCCTGGCCTCAGTACCCCCCAGGCATGCGGCAGCA	chr8:21954930-21955049
BA_j195992_058492	GACACGGCTCTGACAGGCGCTCTGTCCCTGGCCTCAGTACCCCCCAGGCATGCGGCAGCAGGTGTTCCAGTTCTTCAGCAAGGTTCTGGCGCAGGTGCAGCACCCCCTGCTGCATTACCT	chr8:21954990-21955109
BA_j195992_058493	GGTGTTCCAGTTCTTCAGCAAGGTTCTGGCGCAGGTGCAGCACCCCCTGCTGCATTACCTCAGCGTCCACAGGCCTGTGCAGGTGAGGGGCCCGGAAGCCAAGGGGTGTCTGGGTGTGAG	chr8:21955050-21955169
BA_j195992_058494	CAGCGTCCACAGGCCTGTGCAGGTGAGGGGCCCGGAAGCCAAGGGGTGTCTGGGTGTGAGGCCCCCTCTCTCCCCTGCCACCCCTCTCCCCTCTGTTTCTGTCCTGGTGCTCTTCCAGAA	chr8:21955110-21955229
BA_j195992_058495	GCCCCCTCTCTCCCCTGCCACCCCTCTCCCCTCTGTTTCTGTCCTGGTGCTCTTCCAGAAACTCCTCCGACTTGGTGGGACTGCTTCCGGATCCGTTACAGAAAAGGAGGAGGTGCAGTT	chr8:21955170-21955289
BA_j195992_058496	ACTCCTCCGACTTGGTGGGACTGCTTCCGGATCCGTTACAGAAAAGGAGGAGGTGCAGTTCACCACCGTCCTCTGCTCCAAGATCCAGCAGGACCCAGAGCTGCTCGCCTACATCCTGGA	chr8:21955230-21955349
BA_j195992_058497	CACCACCGTCCTCTGCTCCAAGATCCAGCAGGACCCAGAGCTGCTCGCCTACATCCTGGAAGTGAGCACTCTGATCGGGAACAGGAGGGGGAGGGCCCAGAACCCCAGGGCAAGCCCCCT	chr8:21955290-21955409
BA_j195992_058498	AGTGAGCACTCTGATCGGGAACAGGAGGGGGAGGGCCCAGAACCCCAGGGCAAGCCCCCTCTGCCCTCCTGAGGAGGCAGAAGCAGAGATCAGGTACCCGGGAGGCACGCAGGCAGCTTC	chr8:21955350-21955469
BA_j195992_058499	CTGCCCTCCTGAGGAGGCAGAAGCAGAGATCAGGTACCCGGGAGGCACGCAGGCAGCTTCCCCTCCAGCTCCAGGCCGACGCCCTGCTGGCAGCCCACCCTGCGGTCCCAGTGGGGGACC	chr8:21955410-21955529
BA_j195992_058500	CCCTCCAGCTCCAGGCCGACGCCCTGCTGGCAGCCCACCCTGCGGTCCCAGTGGGGGACCCTGGGAAGTGGTCCCCACCAGGTCTGGCCTCATCTCACCCTCTTTTCAGGGTAAAAAGAT	chr8:21955470-21955589
BA_j195992_058501	CTGGGAAGTGGTCCCCACCAGGTCTGGCCTCATCTCACCCTCTTTTCAGGGTAAAAAGATTGTAGGTAGGAAGAAAGCATGCGGAGAACCCACTGCCCTGCCTAAGGACACAACCAGCCA	chr8:21955530-21955649
BA_j195992_058502	TGTAGGTAGGAAGAAAGCATGCGGAGAACCCACTGCCCTGCCTAAGGACACAACCAGCCACGGGGACAAGGACTGCTCCCACGATGGTGCTCCTGCCAGGCCCCAGCTGGACGGGGAGTC	chr8:21955590-21955709
BA_j195992_058503	CGGGGACAAGGACTGCTCCCACGATGGTGCTCCTGCCAGGCCCCAGCTGGACGGGGAGTCCTGTGGGGCCCAGGCCTTGAACAGCCACATGCCTGCTGAGACCGAGGAGCTGGACGGTGG	chr8:21955650-21955769
BA_j195992_058504	CTGTGGGGCCCAGGCCTTGAACAGCCACATGCCTGCTGAGACCGAGGAGCTGGACGGTGGGACCACAGAGAGCAACCTGATTACCTCCCTGCTTGGGCTGTGCCAGAGCAAGGTGCTGGC	chr8:21955710-21955829
BA_j195992_058505	GACCACAGAGAGCAACCTGATTACCTCCCTGCTTGGGCTGTGCCAGAGCAAGGTGCTGGCAGCAGAGATGGAGAGGTTGGGGGTGGGGGAAGGGTGGGTTGACGGCTGGGGGGTGATTTG	chr8:21955770-21955889
BA_j195992_058506	AGCAGAGATGGAGAGGTTGGGGGTGGGGGAAGGGTGGGTTGACGGCTGGGGGGTGATTTGGGGGCTCACATGCATGTCCCTGAAGTTGTATCCTCATCCCCTAGAAGAGTCGGGTGGCCT	chr8:21955830-21955949
BA_j195992_058507	GGGGCTCACATGCATGTCCCTGAAGTTGTATCCTCATCCCCTAGAAGAGTCGGGTGGCCTTGAAGGCCCAGGAGAACCTGCTGCTCCTGGTGAGCATGGCCTCCCCAGCAGCTGCCACCT	chr8:21955890-21956009
BA_j195992_058508	TGAAGGCCCAGGAGAACCTGCTGCTCCTGGTGAGCATGGCCTCCCCAGCAGCTGCCACCTACCTGGTACAGAGCAGCGCCTGCTGCCCTGCGATCGTCCGGCACCTTTGCCAGTTGTACC	chr8:21955950-21956069
BA_j195992_058509	ACCTGGTACAGAGCAGCGCCTGCTGCCCTGCGATCGTCCGGCACCTTTGCCAGTTGTACCGGTCCATGCCTGTCTTCCTGGACCCCGCAGACATTGCCACCTTAGAGGGCATCAGCTGGA	chr8:21956010-21956129
BA_j195992_058510	GGTCCATGCCTGTCTTCCTGGACCCCGCAGACATTGCCACCTTAGAGGGCATCAGCTGGAGGTGGGTGCCCAGCCCGGGAAGGCCGGCCAGCATCTTCAGTTGCTGGCAGCCCTGCCTGT	chr8:21956070-21956189
BA_j195992_058511	GGTGGGTGCCCAGCCCGGGAAGGCCGGCCAGCATCTTCAGTTGCTGGCAGCCCTGCCTGTCTTTGGTGGCCAGCTCCCCTGGGGTTCCACGTTGCTAGGGACCCCTGCTGGCCACCCTCT	chr8:21956130-21956249
BA_j195992_058512	CTTTGGTGGCCAGCTCCCCTGGGGTTCCACGTTGCTAGGGACCCCTGCTGGCCACCCTCTCCCCAAGGCTGCAGCTGATCCCCAGGGGACTTCTTGCCCTCCAGGGAAGTACTGGTTTTG	chr8:21956190-21956309
BA_j195992_058513	CCCCAAGGCTGCAGCTGATCCCCAGGGGACTTCTTGCCCTCCAGGGAAGTACTGGTTTTGCTGCCTCTGTCCATAAAACCCCCAAGATAACTGATCCCCAGCCACAGAGGTTCCACAGGA	chr8:21956250-21956369
BA_j195992_058514	CTGCCTCTGTCCATAAAACCCCCAAGATAACTGATCCCCAGCCACAGAGGTTCCACAGGAGAGGGGAAGGGCCCAGTTTCAGGACACATTGAGGAAGACCTTGAAGCTCCTTCTCCACTC	chr8:21956310-21956429
BA_j195992_058515	GAGGGGAAGGGCCCAGTTTCAGGACACATTGAGGAAGACCTTGAAGCTCCTTCTCCACTCTCTGAGACTTCACTCCCCTCTTCCTTCAGGTTACCCAGTGCCCCGTCTGATGAGGCTTCC	chr8:21956370-21956489
BA_j195992_058516	TCTGAGACTTCACTCCCCTCTTCCTTCAGGTTACCCAGTGCCCCGTCTGATGAGGCTTCCTTCCCTGGCAAGGAGGCCTTGGCTGCCTTCTTGGGCTGGTTTGATTACTGCGACCACCTC	chr8:21956430-21956549
BA_j195992_058517	TTCCCTGGCAAGGAGGCCTTGGCTGCCTTCTTGGGCTGGTTTGATTACTGCGACCACCTCATCACAGAGGCACACACGGTGAGCAGGGGCGGGCGGAGGCCGGGCTCTCATGCTGTTCCC	chr8:21956490-21956609
BA_j195992_058518	ATCACAGAGGCACACACGGTGAGCAGGGGCGGGCGGAGGCCGGGCTCTCATGCTGTTCCCTGTACCATCTCCATCTCGAGGACCAAGTGGAGCAGGGACATGGAAACATGGGGTCCAGGA	chr8:21956550-21956669
BA_j195992_058519	TGTACCATCTCCATCTCGAGGACCAAGTGGAGCAGGGACATGGAAACATGGGGTCCAGGAGCTAAGCGGGGCCCCAGGCGGGCCGGGACCCTCTCCTGTGGCATCAGGCGCCGCGCAAGA	chr8:21956610-21956729
BA_j195992_058520	GCTAAGCGGGGCCCCAGGCGGGCCGGGACCCTCTCCTGTGGCATCAGGCGCCGCGCAAGAACACGGTTATTTCTCAGCTGGAATTGTAATGAGGGCAAAACACATTGGCGCTCTCTGGCA	chr8:21956670-21956789
BA_j195992_058521	ACACGGTTATTTCTCAGCTGGAATTGTAATGAGGGCAAAACACATTGGCGCTCTCTGGCACCCAGGTGGTTGCGGACGCCTTGGCGAAGGCTGTGGCTGAGAACTTCTTCGTGGAGACCC	chr8:21956730-21956849
BA_j195992_058522	CCCAGGTGGTTGCGGACGCCTTGGCGAAGGCTGTGGCTGAGAACTTCTTCGTGGAGACCCTGCAGCCCCAGCTCCTGCACGTGTAAGTGTCTAGTTCCCTCAGGCATGACTGTGGTCTAC	chr8:21956790-21956909
BA_j195992_058523	TGCAGCCCCAGCTCCTGCACGTGTAAGTGTCTAGTTCCCTCAGGCATGACTGTGGTCTACAGTAAACCACCTACCCCACCCAGCCTCGTCCTGTCCCTAAGGCCAGACACCTTCTTGACC	chr8:21956850-21956969
BA_j195992_058524	AGTAAACCACCTACCCCACCCAGCCTCGTCCTGTCCCTAAGGCCAGACACCTTCTTGACCAGAATCCCATTTGTGGACCCCATTGGGTGATGTTTGCCAGGCCTGCCCCATGATGTGCAC	chr8:21956910-21957029
BA_j195992_058525	AGAATCCCATTTGTGGACCCCATTGGGTGATGTTTGCCAGGCCTGCCCCATGATGTGCACGTGGCTCTGAGCTACGTGGGCTAAACGAAGGCCTCCTACCCTTCCCTGCAGGACCTCAGC	chr8:21956970-21957089
BA_j195992_058526	GTGGCTCTGAGCTACGTGGGCTAAACGAAGGCCTCCTACCCTTCCCTGCAGGACCTCAGCAGGGATGGGCAAGTGACCACAGACATACCAGCCAAACATGCGAGGCAAGCAGGAAGGGTT	chr8:21957030-21957149
BA_j195992_058527	AGGGATGGGCAAGTGACCACAGACATACCAGCCAAACATGCGAGGCAAGCAGGAAGGGTTCGGCCACCCGCACTCATGTGCTGTCTGCACACACCGGGCCTGGCTAAGGTGCCCTCTTCC	chr8:21957090-21957209
BA_j195992_058528	CGGCCACCCGCACTCATGTGCTGTCTGCACACACCGGGCCTGGCTAAGGTGCCCTCTTCCCGTAGGTCCGAGCAGAGCATCTTGACCTCCACCGCCCTCCTCACAGCCATGCTGCGCCAG	chr8:21957150-21957269
BA_j195992_058529	CGTAGGTCCGAGCAGAGCATCTTGACCTCCACCGCCCTCCTCACAGCCATGCTGCGCCAGCTTCGCTCCCCTGCGCTGCTGCGGGAGGCCGTGGCTTTCCTCCTGGGCACAGACCGGCAG	chr8:21957210-21957329
BA_j195992_058530	CTTCGCTCCCCTGCGCTGCTGCGGGAGGCCGTGGCTTTCCTCCTGGGCACAGACCGGCAGCCTGAAGCCCCCGGGGACAACCCCCACACCCTGTATGCTCATCTCATCGGGCATTGTGAC	chr8:21957270-21957389
BA_j195992_058531	CCTGAAGCCCCCGGGGACAACCCCCACACCCTGTATGCTCATCTCATCGGGCATTGTGACCACCTCTCTGATGAGGTACAGTGGGGGACCTCCATCTCTGTTCCTCTCACCACCCCTGCC	chr8:21957330-21957449
BA_j195992_058532	CACCTCTCTGATGAGGTACAGTGGGGGACCTCCATCTCTGTTCCTCTCACCACCCCTGCCAGAGGGATTTCCTGAACACTCTTCCCATTTCATTAGTGTTCCCAGTTGACTCCACCTTTG	chr8:21957390-21957509
BA_j195992_058533	AGAGGGATTTCCTGAACACTCTTCCCATTTCATTAGTGTTCCCAGTTGACTCCACCTTTGAGACACTGAACTGCAAAACACTGCCGAGCCACTTTTATCACACACTAATTTTCTATGATC	chr8:21957450-21957569
BA_j195992_058534	AGACACTGAACTGCAAAACACTGCCGAGCCACTTTTATCACACACTAATTTTCTATGATCATATACTTTTTTTTTTTTTTTTTAAAGAGACAGGGTATTGCTCTATCACCCAGGCCCTGG	chr8:21957510-21957629
BA_j195992_058535	ATATACTTTTTTTTTTTTTTTTTAAAGAGACAGGGTATTGCTCTATCACCCAGGCCCTGGAGTGCAGAGGTGTGATCATAACTCACTGCAGTCTCCAACTCCTGGCCTCAAGCGATCCTC	chr8:21957570-21957689
BA_j195992_058536	AGTGCAGAGGTGTGATCATAACTCACTGCAGTCTCCAACTCCTGGCCTCAAGCGATCCTCTCACCTCAGCCTCCTAAAGTGCTGGGACTGCAGGCATGAGCCACTGTTCCCAGCTTATTT	chr8:21957630-21957749
BA_j195992_058537	TCACCTCAGCCTCCTAAAGTGCTGGGACTGCAGGCATGAGCCACTGTTCCCAGCTTATTTTTTTACAGTATTTTATATTTTGCACACTTGGCTCGCTGGAAGGCTAACACGTACTACTTC	chr8:21957690-21957809
BA_j195992_058538	TTTTACAGTATTTTATATTTTGCACACTTGGCTCGCTGGAAGGCTAACACGTACTACTTCGTGAGGTAGGCGAGGTTGATACTCCCATTTCTCAGACATGGAAAGTAAGGCACGGAGAAG	chr8:21957750-21957869
BA_j195992_058539	GTGAGGTAGGCGAGGTTGATACTCCCATTTCTCAGACATGGAAAGTAAGGCACGGAGAAGCGAATTGGCTTGCCTGAAATTGCACATCAAATTAGTCACATACCAGGGACCACCCAGACT	chr8:21957810-21957929
BA_j195992_058540	CGAATTGGCTTGCCTGAAATTGCACATCAAATTAGTCACATACCAGGGACCACCCAGACTTCTGGATTCCTAGGCCCACACCCCCCAACTACCCCCAAAACCTGCCACCTTAGCATCCAG	chr8:21957870-21957989
BA_j195992_058541	TCTGGATTCCTAGGCCCACACCCCCCAACTACCCCCAAAACCTGCCACCTTAGCATCCAGCCAAGGGAGGTGACTCTGCCTCAGAGGTCTTTTCTTATCTGGGTTAGCCATGCCAAGGCA	chr8:21957930-21958049
BA_j195992_058542	CCAAGGGAGGTGACTCTGCCTCAGAGGTCTTTTCTTATCTGGGTTAGCCATGCCAAGGCACCCCTGGGAGCTGGGTGGGGAAGGGGCTATCCTGCCGACCCCCTTCCTGCTCCAGATCAG	chr8:21957990-21958109
BA_j195992_058543	CCCCTGGGAGCTGGGTGGGGAAGGGGCTATCCTGCCGACCCCCTTCCTGCTCCAGATCAGCATCACCACACTCCGGCTGTTTGAGGAGCTGCTGCAGAAGCCCCACGAGGGGATCATCCA	chr8:21958050-21958169
BA_j195992_058544	CATCACCACACTCCGGCTGTTTGAGGAGCTGCTGCAGAAGCCCCACGAGGGGATCATCCACAGCCTGGTCCTGCGCAACCTTGAGGGCCGCCCTTACGTGGCCTGGGGCTCACCAGAGCC	chr8:21958110-21958229
BA_j195992_058545	CAGCCTGGTCCTGCGCAACCTTGAGGGCCGCCCTTACGTGGCCTGGGGCTCACCAGAGCCTGAGAGCTATGAGGACACCCTGTAAGTGAAACCGGCGCCCTTTGGACTCAGCCCAGCCCT	chr8:21958170-21958289
BA_j195992_058546	TGAGAGCTATGAGGACACCCTGTAAGTGAAACCGGCGCCCTTTGGACTCAGCCCAGCCCTTAGCACTCGCACGCTCACTCTGTCCATTCATTCACTGGTGCCGTACTGCTCTGCCCTGGC	chr8:21958230-21958349
BA_j195992_058547	TAGCACTCGCACGCTCACTCTGTCCATTCATTCACTGGTGCCGTACTGCTCTGCCCTGGCCACAGAGACCTGGAGGAAGACCCCTACTTCACCGACAGCTTCCTGGATTCCGGCTTTCAA	chr8:21958290-21958409
BA_j195992_058548	CACAGAGACCTGGAGGAAGACCCCTACTTCACCGACAGCTTCCTGGATTCCGGCTTTCAAACTCCCGCAAAGCCTCGCCTAGCTCCTGCTACCAGTTACGATGGCAAAACAGCAGTGACC	chr8:21958350-21958469
BA_j195992_058549	ACTCCCGCAAAGCCTCGCCTAGCTCCTGCTACCAGTTACGATGGCAAAACAGCAGTGACCGAGATCGTCAACAGGTGGGGAGCAAGTTAGGCAGTCTGAACCACTTGAGTTTTATTTTAT	chr8:21958410-21958529
BA_j195992_058550	CTGCAACCTCCACCTCCCGGGTTCCGGATCCAAGCGATTCCTGTGCCTCAGCCTCCCGAGTACCTGGGATTACAGACATGCACCACCACACCCAGCTAATTTTTATAGTTTTAGTAGAGA	chr8:21958602-21958721
BA_j195992_058551	CCCAAAGTGCTGGGATTACAGACATGAGCCACCGTGCCTGCCCTGAGTTTTACTCTTTGGCCACAGCCCTGGGGTCCAGTCAGGGAGGGAGATGGGGTCCCACAAGCAGGGGAGAGCAGG	chr8:21958791-21958910
BA_j195992_058552	CCACAGCCCTGGGGTCCAGTCAGGGAGGGAGATGGGGTCCCACAAGCAGGGGAGAGCAGGGTGAGCCGGGAGCGCCTCCACACCGGCTTCTATCTCTCAGTTTCCTGTGCCTGGTCCCCG	chr8:21958851-21958970
BA_j195992_058553	GTGAGCCGGGAGCGCCTCCACACCGGCTTCTATCTCTCAGTTTCCTGTGCCTGGTCCCCGAGGAAGCCAAGACCTCTGCCTTCCTGGAGGAGACAGGCTATGACACATACGTCCACGATG	chr8:21958911-21959030
BA_j195992_058554	AGGAAGCCAAGACCTCTGCCTTCCTGGAGGAGACAGGCTATGACACATACGTCCACGATGCTTATGGCCTGGTGAGTGGCTCCTGCTACCAGCTCCCACTTCCTGTCCTTCAGAACAGCT	chr8:21958971-21959090
BA_j195992_058555	CTTATGGCCTGGTGAGTGGCTCCTGCTACCAGCTCCCACTTCCTGTCCTTCAGAACAGCTGGGTCATAAGCTCTGGGTTCCGCCTCTCTCATCTGCCCAAGGACCCCAGCCCATCCCTCC	chr8:21959031-21959150
BA_j195992_058556	GGGTCATAAGCTCTGGGTTCCGCCTCTCTCATCTGCCCAAGGACCCCAGCCCATCCCTCCTGCGTGGGGCCCTGTCTGCTGGTTCCCAGTCCCCAGGCCCACTGCCTCTACTTTCCCGCC	chr8:21959091-21959210
BA_j195992_058557	TGCGTGGGGCCCTGTCTGCTGGTTCCCAGTCCCCAGGCCCACTGCCTCTACTTTCCCGCCTGTCTCAGTTCCAGGAGTGCAGCTCCCGCGTCGCCTCCTGGGGCTGGCCTCTGACCCCCA	chr8:21959151-21959270
BA_j195992_058558	TGTCTCAGTTCCAGGAGTGCAGCTCCCGCGTCGCCTCCTGGGGCTGGCCTCTGACCCCCACACCTTTGGACCCCCATGAGCCCGAGCGACCTTTCTTCGAGGGCCACTTCCTCCGAGTGC	chr8:21959211-21959330
BA_j195992_058559	CACCTTTGGACCCCCATGAGCCCGAGCGACCTTTCTTCGAGGGCCACTTCCTCCGAGTGCTGTTTGACCGCATGTCCCGGATTCTGGATCAGGTAGCTAGTGGGCCTGGGCCAGGAGAAC	chr8:21959271-21959390
BA_j195992_058560	TGTTTGACCGCATGTCCCGGATTCTGGATCAGGTAGCTAGTGGGCCTGGGCCAGGAGAACTCCAGGCTGGTGCCTCTGGGGTCCTTCAAGAGCAGAGGTTGGCCACAGGGTTGCCTCTGC	chr8:21959331-21959450
BA_j195992_058561	TCCAGGCTGGTGCCTCTGGGGTCCTTCAAGAGCAGAGGTTGGCCACAGGGTTGCCTCTGCTTCGGTTCTTTGGTGCCACCCCTGTCCTTTCCCCAGGTGGGAAGCCCCGTCTCACCCCTG	chr8:21959391-21959510
BA_j195992_058562	TTCGGTTCTTTGGTGCCACCCCTGTCCTTTCCCCAGGTGGGAAGCCCCGTCTCACCCCTGCTCCACACGTCCTAACACGTTCTGGCCCTCAGCCCCATGGAATCCATGACACACACACAT	chr8:21959451-21959570
BA_j195992_058563	CTCCACACGTCCTAACACGTTCTGGCCCTCAGCCCCATGGAATCCATGACACACACACATCACGTGAGCCTCCCACCCCCACACACGTTCACAGTGGCCAGGCACCTTGCTGGGGGAGTG	chr8:21959511-21959630
BA_j195992_058564	CACGTGAGCCTCCCACCCCCACACACGTTCACAGTGGCCAGGCACCTTGCTGGGGGAGTGCAAAAATACTCACCAGCCCTGCCAGCCCTCGGCTCTGTCCACCATGTTCCTACAGCCATA	chr8:21959571-21959690
BA_j195992_058565	CAAAAATACTCACCAGCCCTGCCAGCCCTCGGCTCTGTCCACCATGTTCCTACAGCCATACAGCCTGAACCTGCAGGTGACCTCGGTCCTGTCCCGGCTTGCCCTCTTCCCCCACCCCCA	chr8:21959631-21959750
BA_j195992_058566	CAGCCTGAACCTGCAGGTGACCTCGGTCCTGTCCCGGCTTGCCCTCTTCCCCCACCCCCATATTCATGAGTACCTGCTGGATCCGTACATCAGCCTGGCCCCCGGCTGCAGGAGCCTATT	chr8:21959691-21959810
BA_j195992_058567	TATTCATGAGTACCTGCTGGATCCGTACATCAGCCTGGCCCCCGGCTGCAGGAGCCTATTCTCCGTGTTGGTGAGGGTGAGGACGCCTCGGCCCAAGGGAGTGTGCCTAGTGAGGTGGAG	chr8:21959751-21959870
BA_j195992_058568	CTCCGTGTTGGTGAGGGTGAGGACGCCTCGGCCCAAGGGAGTGTGCCTAGTGAGGTGGAGGGGACATCAGGGAAAGGGAACGGGGCAGGTGGTTGGGGGCTGGAGGGGTGGGCACCCTTG	chr8:21959811-21959930
BA_j195992_058569	GGGACATCAGGGAAAGGGAACGGGGCAGGTGGTTGGGGGCTGGAGGGGTGGGCACCCTTGCCAGTGCCAGGGAAAGCACAGTCTCCCATGCTCTGCATGGTGTGGCAGGGCCAGGGGACT	chr8:21959871-21959990
BA_j195992_058570	CCAGTGCCAGGGAAAGCACAGTCTCCCATGCTCTGCATGGTGTGGCAGGGCCAGGGGACTCACTGGTGTTGCTGGCCCCATCTGAGTCCCCTGTGATTCCCGCTGTAGGTGATCGGGGAC	chr8:21959931-21960050
BA_j195992_058571	CACTGGTGTTGCTGGCCCCATCTGAGTCCCCTGTGATTCCCGCTGTAGGTGATCGGGGACTTGATGCAGAGAATCCAGAGGGTACCCCAGTTCCCAGGCAAGCTGCTCCTGGTGCGCAAG	chr8:21959991-21960110
BA_j195992_058572	TTGATGCAGAGAATCCAGAGGGTACCCCAGTTCCCAGGCAAGCTGCTCCTGGTGCGCAAGCAGTTGACGGGCCAGGCTCCTGGGGAGCAGTGAGTACCAAGGGTGCCAGGTGAAGCCTTG	chr8:21960051-21960170
BA_j195992_058573	CAGTTGACGGGCCAGGCTCCTGGGGAGCAGTGAGTACCAAGGGTGCCAGGTGAAGCCTTGGGGTGGGAGAGTGGAAAGCGCCTCTGGAGGAGAGGTGGCTGGCCACAGGGTCAAGCCTCG	chr8:21960111-21960230
BA_j195992_058574	GGGTGGGAGAGTGGAAAGCGCCTCTGGAGGAGAGGTGGCTGGCCACAGGGTCAAGCCTCGTGGATGCTGGGCTGTCATGCTGGGCACAGTCCTGCCCCCACCCAGCCATGCCCCCTGTGC	chr8:21960171-21960290
BA_j195992_058575	TGGATGCTGGGCTGTCATGCTGGGCACAGTCCTGCCCCCACCCAGCCATGCCCCCTGTGCCATCTCCCCTCAGGCTGGACCACCAGACCCTCCTCCAGGGCGTGGTGGTGCTGGAGGAGT	chr8:21960231-21960350
BA_j195992_058576	CATCTCCCCTCAGGCTGGACCACCAGACCCTCCTCCAGGGCGTGGTGGTGCTGGAGGAGTTCTGCAAGGAGCTGGCTGCCATTGCCTTCGTCAAGTTTCCCCCACATGATCCTCGCCAGA	chr8:21960291-21960410
BA_j195992_058577	TCTGCAAGGAGCTGGCTGCCATTGCCTTCGTCAAGTTTCCCCCACATGATCCTCGCCAGAACGTCTCCCCAGCCCCGGAAGGGCAGGTCTGAGCCAGCACCAGGGCGGTGGGAGACTCCT	chr8:21960351-21960470
BA_j195992_058578	ACGTCTCCCCAGCCCCGGAAGGGCAGGTCTGAGCCAGCACCAGGGCGGTGGGAGACTCCTGTCCACACCTCTGCCCCAGAGCTGCCTCCTGCCTGGCACTGCCGCCACACTCCCCTCCTG	chr8:21960411-21960530
BA_j195992_058579	GTCCACACCTCTGCCCCAGAGCTGCCTCCTGCCTGGCACTGCCGCCACACTCCCCTCCTGGGATGGGGCTTCTGCTCCCGGGCTCACTCAAGGAGACTGCGGCATGTTGACCACACCAGA	chr8:21960471-21960590
BA_j195992_058580	GGATGGGGCTTCTGCTCCCGGGCTCACTCAAGGAGACTGCGGCATGTTGACCACACCAGACTGGGTTTCAGGGAATGGGCATGCCAGGTGCCAAGGAGCCAAACAGATGGCTTTCCAGGC	chr8:21960531-21960650
BA_j195992_058581	CTGGGTTTCAGGGAATGGGCATGCCAGGTGCCAAGGAGCCAAACAGATGGCTTTCCAGGCAGCAAGGTCCTTGGGGCCTTCTTGGAGGAGCTTGGGTGACAGCCAGGTGAGCACCCAGAC	chr8:21960591-21960710
BA_j195992_058582	AGCAAGGTCCTTGGGGCCTTCTTGGAGGAGCTTGGGTGACAGCCAGGTGAGCACCCAGACCCCAGACCCTCATGTGCTGTGTGCCTGGCCCCTTCTGTACTGGCCATTTGTGGCCAGGGC	chr8:21960651-21960770
BA_j195992_058583	CCCAGACCCTCATGTGCTGTGTGCCTGGCCCCTTCTGTACTGGCCATTTGTGGCCAGGGCCAAGCCTGTGACTCAACTCCAGGGGCAAGATGGGGAGTGAGCTGATGGCTCCGAGACTGG	chr8:21960711-21960830
BA_j195992_058584	CAAGCCTGTGACTCAACTCCAGGGGCAAGATGGGGAGTGAGCTGATGGCTCCGAGACTGGTCAGGAGCCCAGGCCAGTGAGATGGGGCCTGGAGCCTTGTCTGTGTCACATTAGGTACCA	chr8:21960771-21960890
BA_j195992_058585	TCAGGAGCCCAGGCCAGTGAGATGGGGCCTGGAGCCTTGTCTGTGTCACATTAGGTACCATGGGAGCTGCTGAGACCTGACATTTTGTCCCCTGCCTACATGGCTTGGCCCATGGAGAAG	chr8:21960831-21960950
BA_j195992_058586	TGGGAGCTGCTGAGACCTGACATTTTGTCCCCTGCCTACATGGCTTGGCCCATGGAGAAGGAGCAGTGAATGGGATCGTCGGGGAAGCCCCTCTTCCTGCTCTGCTCCCCTGGAAACTGT	chr8:21960891-21961010
BA_j195992_058587	GAGCAGTGAATGGGATCGTCGGGGAAGCCCCTCTTCCTGCTCTGCTCCCCTGGAAACTGTTGCAAAACTCCCAGCCGCCTCATGGCAAATGCCCAAAGCATGTTCCGCACCCAGGCGGGG	chr8:21960951-21961070
BA_j195992_058588	TGCAAAACTCCCAGCCGCCTCATGGCAAATGCCCAAAGCATGTTCCGCACCCAGGCGGGGGCCCCTGCTAATGAGAACCTTGGTGCAGCTGCAGCCAGGAGGGGAGCGGGCCCAGGAGCC	chr8:21961011-21961130
BA_j195992_058589	GCCCCTGCTAATGAGAACCTTGGTGCAGCTGCAGCCAGGAGGGGAGCGGGCCCAGGAGCCAGGCTCAGGTCCAGCTGGTTCCTCTCTGGCGCCTTCTGAACCCGTCTCAGCAGGTCCACA	chr8:21961071-21961190
BA_j195992_058590	AGGCTCAGGTCCAGCTGGTTCCTCTCTGGCGCCTTCTGAACCCGTCTCAGCAGGTCCACAGCACCTGGGCAGAGGTCAGAGACCAGGGGAGGCCGGGCCTTGCCCTCCCTTCTGCCCAGG	chr8:21961131-21961250
BA_j195992_058591	GCACCTGGGCAGAGGTCAGAGACCAGGGGAGGCCGGGCCTTGCCCTCCCTTCTGCCCAGGGCCCAGTGTTCTTGATAGAAGACCCTTCTGGGGAGCCAGGGAGCTCAGGGGACAGATAAG	chr8:21961191-21961310
BA_j195992_058592	GCCCAGTGTTCTTGATAGAAGACCCTTCTGGGGAGCCAGGGAGCTCAGGGGACAGATAAGGGAAGGACGCCCCCTGACTCCAGGCCCCTGAGCCTGGCGGGAAGTGGCTGCGGCCCAGGC	chr8:21961251-21961370
BA_j195992_058593	GGAAGGACGCCCCCTGACTCCAGGCCCCTGAGCCTGGCGGGAAGTGGCTGCGGCCCAGGCAGCCAGTCCTGGTGGTGTTCTCCCTGCATGCCCTCCGTGGCTGGGCTGCCACCCCACCCG	chr8:21961311-21961430
BA_j195992_058594	AGCCAGTCCTGGTGGTGTTCTCCCTGCATGCCCTCCGTGGCTGGGCTGCCACCCCACCCGGCCCGAATCTGTCTTGACCTGCAGGAATACACGGGCGGCGCCAGGCATTACCTCACAGCG	chr8:21961371-21961490
BA_j195992_058595	GCCCGAATCTGTCTTGACCTGCAGGAATACACGGGCGGCGCCAGGCATTACCTCACAGCGGGACTACACAGTTGCTGGCTTTGCTCCTGGGCAAGGAGGAGCAGGCCAGAGCCTCTTTTG	chr8:21961431-21961550
BA_j195992_058596	GGACTACACAGTTGCTGGCTTTGCTCCTGGGCAAGGAGGAGCAGGCCAGAGCCTCTTTTGCTTCCTTTTCTTGCCCATGCCGCTTCTAGAAGCCAGGCACAGGTTGCCAAGAGGTGACAC	chr8:21961491-21961610
BA_j195992_058597	CTTCCTTTTCTTGCCCATGCCGCTTCTAGAAGCCAGGCACAGGTTGCCAAGAGGTGACACGAAACAGGAGGAAACTCAGTGACCTCTGCCTCTCCCACATTCCTCCCCGCGGGGGAGGAC	chr8:21961551-21961670
BA_j195992_058598	GAAACAGGAGGAAACTCAGTGACCTCTGCCTCTCCCACATTCCTCCCCGCGGGGGAGGACCTCGCCGCTCTGAAGAGCACCGTGCACATGTGGGTGCACAAACGTGGGTGTTGGTGTGGA	chr8:21961611-21961730
BA_j195992_058599	CTCGCCGCTCTGAAGAGCACCGTGCACATGTGGGTGCACAAACGTGGGTGTTGGTGTGGACGGGGCGCAGATCTCCGTGGATGAACTGCGTCTGGACTCTTAGATTCATAAAATATTCGA	chr8:21961671-21961790
BA_j195992_058600	CGGGGCGCAGATCTCCGTGGATGAACTGCGTCTGGACTCTTAGATTCATAAAATATTCGAGGGTTTGGGAGTCACAGACCCTCCCCTCTCCTCAGTGCACTTTGGCATTTGCACGGTGTC	chr8:21961731-21961850
BA_j195992_058601	GGGTTTGGGAGTCACAGACCCTCCCCTCTCCTCAGTGCACTTTGGCATTTGCACGGTGTCTTCCCCGGACAGCACAGCAATAAATGGTGTGATTGCGTGGACACCGTGGCTCTGTTCTTG	chr8:21961791-21961910
BA_j195992_058602	TTCCCCGGACAGCACAGCAATAAATGGTGTGATTGCGTGGACACCGTGGCTCTGTTCTTGGCCAAGTTTCCCCACCTTCTGCCCAGGACTCCACTGCTAATTCGGGCCCATCTTCCTCCC	chr8:21961851-21961970
BA_j195992_058603	GCCAAGTTTCCCCACCTTCTGCCCAGGACTCCACTGCTAATTCGGGCCCATCTTCCTCCCCAAGGAAGACAAATTCTTTTTCTAGCGCTGCAGCAGGGAGGTGGGGTGGGCGGTAAACAG	chr8:21961911-21962030
BA_j195992_058604	CAAGGAAGACAAATTCTTTTTCTAGCGCTGCAGCAGGGAGGTGGGGTGGGCGGTAAACAGACAGGCTCTGGCAGTGCAGATCTGCTGATCCTCAGCGCCTGCCAGGAGCCAGACTCTTGG	chr8:21961971-21962090
BA_j195992_058605	ACAGGCTCTGGCAGTGCAGATCTGCTGATCCTCAGCGCCTGCCAGGAGCCAGACTCTTGGCGGAGCAGTGCCACTTCTGCTGGGCTGACCTGCAGCGGAGAGTCTGCCCACCCCGGAGAC	chr8:21962031-21962150
BA_j195992_058606	CGGAGCAGTGCCACTTCTGCTGGGCTGACCTGCAGCGGAGAGTCTGCCCACCCCGGAGACACCATGAGGGAATGGACCACGTGGGAGCATCTGTGTGCAAGTCTCATTTGGGTGTGTTTA	chr8:21962091-21962210
BA_j195992_058607	ACCATGAGGGAATGGACCACGTGGGAGCATCTGTGTGCAAGTCTCATTTGGGTGTGTTTATGCTGCGTGTTGTATGCCTGTTTTAGTCATAAAGTAGGCCTGATATTTAAAACCTTGTCT	chr8:21962151-21962270
BA_j195992_058608	TGCTGCGTGTTGTATGCCTGTTTTAGTCATAAAGTAGGCCTGATATTTAAAACCTTGTCTTTAAGTTCAAGGCTGCAGTGAGCCGATTGCACCACTGCACTCCAGCCTGGGCAATAGAGT	chr8:21962211-21962330
BA_j195992_058609	ACCACTGCACTCCAGCCTGGGCAATAGAGTAAGACCCTGTCTAAAAAAAAAAAAAAAAAATTTCACAGGTGTGTTCTCAGGGAAAAAGAAAAGTTAACACATAAATAAACCCTTTGTCCT	chr8:21962301-21962420
BA_j195992_058610	TTTCACAGGTGTGTTCTCAGGGAAAAAGAAAAGTTAACACATAAATAAACCCTTTGTCCTCAGATGTGTGTGGAGGGGTGGGGGATCCTCTGAGGGGGGTCCCCAAGAGACTGCGGGAGG	chr8:21962361-21962480
BA_j195992_058611	CAGATGTGTGTGGAGGGGTGGGGGATCCTCTGAGGGGGGTCCCCAAGAGACTGCGGGAGGGCAGGCTGAGAACGTGGAGGAAAAGGAGCCAGATGTTGGCTCTCAACTCGTGTTGATCAC	chr8:21962421-21962540
BA_j195992_058612	GCAGGCTGAGAACGTGGAGGAAAAGGAGCCAGATGTTGGCTCTCAACTCGTGTTGATCACTGGGTGGCTTTTTAAAATCCCAATGCCCAGTGCCCCATCACCAGTTAAATTATTGTTGCT	chr8:21962481-21962600
BA_j195992_058613	TGGGTGGCTTTTTAAAATCCCAATGCCCAGTGCCCCATCACCAGTTAAATTATTGTTGCTGGGGGTACACCCAGAGTTCAAGCTCTCCAGGTGGTTGTGCATGGTGGCTCACGCCTATAA	chr8:21962541-21962660
BA_j195992_058614	GGGGGTACACCCAGAGTTCAAGCTCTCCAGGTGGTTGTGCATGGTGGCTCACGCCTATAATCCTAGTACCTTGGGAGGCTGAGGCGGGAGGATCACTTGAGGACAGAAGTTCAAGACCAG	chr8:21962601-21962720
BA_j195992_058615	TCCTAGTACCTTGGGAGGCTGAGGCGGGAGGATCACTTGAGGACAGAAGTTCAAGACCAGCCTTGGCAACATAGTGAGAACCCCATCTCTACTAAAAGCTTAAAAATGCGCCTGTGGTTC	chr8:21962661-21962780
BA_j195992_058616	CCTTGGCAACATAGTGAGAACCCCATCTCTACTAAAAGCTTAAAAATGCGCCTGTGGTTCCAGCTACTTGGGAGGCTGAGGCAGGAGAATCACTTGTCACTTGAGCCTGGGAGGTCAAGG	chr8:21962721-21962840
BA_j195992_058617	ACTTGTCACTTGAGCCTGGGAGGTCAAGGCTGCAGTGAGCCAGGATCACACCACTCCACTCCAGCCTGGGTGACAGAGCAAGACCCTGTTTGAGGGAAAAAAAAAAAAACCCAGGTGACC	chr8:21962812-21962931
BA_j195992_058618	CCAGCCTGGGTGACAGAGCAAGACCCTGTTTGAGGGAAAAAAAAAAAAACCCAGGTGACCCTAACGTGTGCCCAGGGTTGGAAACTACTAGGCTAAATAATGGGGGCAAATAGCCAAATG	chr8:21962872-21962991
BA_j195992_058619	CTAACGTGTGCCCAGGGTTGGAAACTACTAGGCTAAATAATGGGGGCAAATAGCCAAATGTCATTGCCCGGCTGACTGGATATGGGCCAGTGGGTCCCTTAGACACTGAGAGAAGTGAAC	chr8:21962932-21963051
BA_j195992_058620	TCATTGCCCGGCTGACTGGATATGGGCCAGTGGGTCCCTTAGACACTGAGAGAAGTGAACTGAAACAAAGGGGTTTGGTTCCATCATTTGTGAGGTATTTGTCCTCAGAGGGTACAAGGA	chr8:21962992-21963111
BA_j195992_058621	TGAAACAAAGGGGTTTGGTTCCATCATTTGTGAGGTATTTGTCCTCAGAGGGTACAAGGATTCCTACCACCCTCCAGGGCCCAGAAAGGAGGGCAGCCAAGAGAGGCAGGGAGGGGGCTG	chr8:21963052-21963171
BA_j195992_058622	TTCCTACCACCCTCCAGGGCCCAGAAAGGAGGGCAGCCAAGAGAGGCAGGGAGGGGGCTGGGAAAGGGGCCTTGGAGGTCATCTTGGCCCTCAGAAGGGGAGCCTGTGCTAGTGTTTCCT	chr8:21963112-21963231
BA_j195992_058623	GGAAAGGGGCCTTGGAGGTCATCTTGGCCCTCAGAAGGGGAGCCTGTGCTAGTGTTTCCTTGCTCAGAATCAGAAATCTCTACCGTAGAACACTTGATATATTTTATTTGTTCATTTCCT	chr8:21963172-21963291
BA_j195992_058624	TGCTCAGAATCAGAAATCTCTACCGTAGAACACTTGATATATTTTATTTGTTCATTTCCTTTGATTTTGCTTAAATTTCAGTAAAGTTCTTTTTTTCCTCTTTCTTTTCTTTTTTCTTTT	chr8:21963232-21963351
BA_j195992_058625	TTGATTTTGCTTAAATTTCAGTAAAGTTCTTTTTTTCCTCTTTCTTTTCTTTTTTCTTTTGAGAGAGGGTCTTGCTGTCTCACCCAGACTGGAGTGCAGTGGCCTGAGCATGGCTCACTG	chr8:21963292-21963411
BA_j195992_058626	GGGCTCAAGCCATCCTCCTGCCTCAGCCTCCTGAATAGCTGGGATTTACAGGTGTGCACCACCTTGCCTGGCCTTTTTTTTTTCCTGTAGACACAGGGTCTCACTATGTTGCCCAGGCTG	chr8:21963427-21963546
BA_j195992_058627	ACCTTGCCTGGCCTTTTTTTTTTCCTGTAGACACAGGGTCTCACTATGTTGCCCAGGCTGGCTTCAAACTCTGGCCTTCAAGCGATCCTCCTGCCTCAGCCTCCCAAAGCACTGGGGTTA	chr8:21963487-21963606
BA_j195992_058628	AAACTCTGGCCTTCAAGCGATCCTCCTGCCTCAGCCTCCCAAAGCACTGGGGTTAAAGGTGTGAGCCACCGTGCCTGGCCAAAGTTCTTTTTTTTTTTTTTTTTTTTTCAGACGAAGTCT	chr8:21963552-21963671
BA_j195992_058629	GTGAGCCACCGTGCCTGGCCAAAGTTCTTTTTTTTTTTTTTTTTTTTTCAGACGAAGTCTATCACCCAGGCTGGAGCTCGGCTCACTGCAACCTTTGCCTCCGGGGTTCAAGCGATTCTC	chr8:21963612-21963731
BA_j195992_058630	CCTGACCTCAAGTGATCCACCTGTGTCAGCCTACCAAAGTGTTGGGATTACAGGTGTGAGCCACTGTGCCCGGCCACTTAGCAAAAAAAAAAAAAAAAAAAAAAAAAAATCCTACCATGA	chr8:21963849-21963968
BA_j195992_058631	GCCTACCAAAGTGTTGGGATTACAGGTGTGAGCCACTGTGCCCGGCCACTTAGCAAAAAAAAAAAAAAAAAAAAAAAAAAATCCTACCATGATTCAGCGAGGCTGAGGGGAAATGAAGAA	chr8:21963877-21963996
BA_j195992_058632	AAAAAAAAAAAAAAAAAAAAATCCTACCATGATTCAGCGAGGCTGAGGGGAAATGAAGAAAAGGTTTGGTCTGGCATGGGCTGAAGTTGTGAAAAGGCAGAGGCAGGAGAGCCAGGGGGA	chr8:21963937-21964056
BA_j195992_058633	AAGGTTTGGTCTGGCATGGGCTGAAGTTGTGAAAAGGCAGAGGCAGGAGAGCCAGGGGGAGTGGTCTGCGCCAGGGAGGCTCAAGGAGAGAGCAGAGGCAGCACCTGCAGCTCCTGTCCC	chr8:21963997-21964116
BA_j195992_058634	GTGGTCTGCGCCAGGGAGGCTCAAGGAGAGAGCAGAGGCAGCACCTGCAGCTCCTGTCCCACTTGAAGTTCCTCTGGGGCCGCCCACTGCCCAACCCTTGGAGGGCTCAGAGCTGTGTTT	chr8:21964057-21964176
BA_j195992_058635	ACTTGAAGTTCCTCTGGGGCCGCCCACTGCCCAACCCTTGGAGGGCTCAGAGCTGTGTTTCATTAGGGATGGGTCCCCTCAGAGTCACATCCCGGGCCAGCAGGCCAACTGGAGGGAGCC	chr8:21964117-21964236
BA_j195992_058636	CATTAGGGATGGGTCCCCTCAGAGTCACATCCCGGGCCAGCAGGCCAACTGGAGGGAGCCCCAGGGGCCGTGCTGGACAGCAGACTGGCCCGCACTGTCAGTGCACTGGGAAAGGCATGG	chr8:21964177-21964296
BA_j195992_058637	CCAGGGGCCGTGCTGGACAGCAGACTGGCCCGCACTGTCAGTGCACTGGGAAAGGCATGGGTGCCTGTGGGTAACACGAGGGGAGCAGCAGCTCCTGGACAGTAGTCCCCATCACTTTCT	chr8:21964237-21964356
BA_j195992_058638	GTGCCTGTGGGTAACACGAGGGGAGCAGCAGCTCCTGGACAGTAGTCCCCATCACTTTCTCCCCACAGAGACGTGTAGGCAGGGAGGCAAGGTGAGTAACACCTCTTTACTCAGCAACGT	chr8:21964297-21964416
BA_j195992_058639	CCCCACAGAGACGTGTAGGCAGGGAGGCAAGGTGAGTAACACCTCTTTACTCAGCAACGTGCTCCTCCCTCGGGGGACCTTCCCCAGTGCCCCTCCATGCTCGAAGGGCCTGGAAGGATC	chr8:21964357-21964476
BA_j195992_058640	GCTCCTCCCTCGGGGGACCTTCCCCAGTGCCCCTCCATGCTCGAAGGGCCTGGAAGGATCAGAATGCAGGCCTTTCCCAAGGACGGCACAGAACGTGATGAGGAGATGCCACTGGGGGTG	chr8:21964417-21964536
BA_j195992_058641	AGAATGCAGGCCTTTCCCAAGGACGGCACAGAACGTGATGAGGAGATGCCACTGGGGGTGCAGAAAGCTCCCCATCCCCCTGGGAAGAGGCGTCAGCGTGCCCTCAGGGTAGTCAGGTCC	chr8:21964477-21964596
BA_j195992_058642	CAGAAAGCTCCCCATCCCCCTGGGAAGAGGCGTCAGCGTGCCCTCAGGGTAGTCAGGTCCTGAGCTTTGGACTCCTCGCTTGGTTAAAGGCACTGTCCCTTGTGCAATCTAGAGGAATGC	chr8:21964537-21964656
BA_j195992_058643	TGAGCTTTGGACTCCTCGCTTGGTTAAAGGCACTGTCCCTTGTGCAATCTAGAGGAATGCTCCTCAAAGCATCTCTCCTGGGGACCAGGAGAGCCGCCCCTGCTCCCAATGCAACAAGAT	chr8:21964597-21964716
BA_j195992_058644	TCCTCAAAGCATCTCTCCTGGGGACCAGGAGAGCCGCCCCTGCTCCCAATGCAACAAGATCCCTGATCGCCAGCCTCTTGCCTCCCTCAGAGGGAGACAAGTCCGCACTGGAGGGAGCAC	chr8:21964657-21964776
BA_j195992_058645	CCCTGATCGCCAGCCTCTTGCCTCCCTCAGAGGGAGACAAGTCCGCACTGGAGGGAGCACGGCTGCCTAGCTCCCTGTCACCTCCCCCACCTCTCTATCTGTTCACTGGGACAACAGAGG	chr8:21964717-21964836
BA_j195992_058646	GGCTGCCTAGCTCCCTGTCACCTCCCCCACCTCTCTATCTGTTCACTGGGACAACAGAGGATCCCTGAAGCCGCTGGAGGAGCTGGCTTTGCAGGTCTTCCTCCATCACCTTCCACCAAG	chr8:21964777-21964896
BA_j195992_058647	ATCCCTGAAGCCGCTGGAGGAGCTGGCTTTGCAGGTCTTCCTCCATCACCTTCCACCAAGAGAAGTTCTCACCCCGAACTTTTGGGGGTTCATCCTGGATCCCTGGGCTCCGAAAAGCCA	chr8:21964837-21964956
BA_j195992_058648	AGAAGTTCTCACCCCGAACTTTTGGGGGTTCATCCTGGATCCCTGGGCTCCGAAAAGCCACGGTCACCAGCACATTCAAACAGATGCCATCACTGTGATCTCGGCCCAGGTGCTGCAGTC	chr8:21964897-21965016
BA_j195992_058649	CGGTCACCAGCACATTCAAACAGATGCCATCACTGTGATCTCGGCCCAGGTGCTGCAGTCCAAGCAACCCCTTGATCTCCACCACCAAGTGGTGCAGGGTCAGACACTCCTGCAGCAGCC	chr8:21964957-21965076
BA_j195992_058650	CAAGCAACCCCTTGATCTCCACCACCAAGTGGTGCAGGGTCAGACACTCCTGCAGCAGCCGCAGGACGGCCATCTTCATGCCACCCCTCTGCTCCATAGGGTCGAGGCCACAGGCAGTGA	chr8:21965017-21965136
BA_j195992_058651	GCAGGACGGCCATCTTCATGCCACCCCTCTGCTCCATAGGGTCGAGGCCACAGGCAGTGACAGGCAAGTGAGGCATCCCCACTGTGCCCACTAACACCCACACTGTCTGGGCGCTGGTAA	chr8:21965077-21965196
BA_j195992_058652	CAGGCAAGTGAGGCATCCCCACTGTGCCCACTAACACCCACACTGTCTGGGCGCTGGTAAAGGTAGCCACGAGCCGCTGGCAGACCAGATCACAGGGTAGCTCTTGGGGCAGAATGAGAG	chr8:21965137-21965256
BA_j195992_058653	AGGTAGCCACGAGCCGCTGGCAGACCAGATCACAGGGTAGCTCTTGGGGCAGAATGAGAGGGTGCCTGGCTTGCTGGCGATACTGGGCGGCTAGTTCAACCAGGTGCAGGATGTCATGGG	chr8:21965197-21965316
BA_j195992_058654	GGTGCCTGGCTTGCTGGCGATACTGGGCGGCTAGTTCAACCAGGTGCAGGATGTCATGGGCTCGCAGCGGAGTGGGCAGGGAGGTCCGTGGGTACCAGGCAGCCTGCAGGGACTCCGCAT	chr8:21965257-21965376
BA_j195992_058655	CTCGCAGCGGAGTGGGCAGGGAGGTCCGTGGGTACCAGGCAGCCTGCAGGGACTCCGCATCGGCCTCCTTGGAAGTCTTGAGAATTCCACCTGGGGGAGATGTGGGGGATGGGGCAGGGA	chr8:21965317-21965436
BA_j195992_058656	CGGCCTCCTTGGAAGTCTTGAGAATTCCACCTGGGGGAGATGTGGGGGATGGGGCAGGGAGGGTCTGTGTGGAGAGAAGTGCAGCTCTGGCAGAGTCAACAGACATCCCTGACCCAGGAG	chr8:21965377-21965496
BA_j195992_058657	GGGTCTGTGTGGAGAGAAGTGCAGCTCTGGCAGAGTCAACAGACATCCCTGACCCAGGAGAGAGGCCCCCAGCCCAAAGGCTGGAATCTGCCCATGCCAGGCTGTGCCAGCCATAACAGG	chr8:21965437-21965556
BA_j195992_058658	AGAGGCCCCCAGCCCAAAGGCTGGAATCTGCCCATGCCAGGCTGTGCCAGCCATAACAGGACTGGCTGTAGAGGGGCTCACCTCACCGAGGAGCTGGGGGAAAGGTGTCAACTGGCCCTG	chr8:21965497-21965616
BA_j195992_058659	ACTGGCTGTAGAGGGGCTCACCTCACCGAGGAGCTGGGGGAAAGGTGTCAACTGGCCCTGTTCACACTGCCTCCAGGTGGGCCATACCTGTGGGGCGAGCGAGGAACACGAAGCGGACCC	chr8:21965557-21965676
BA_j195992_058660	TTCACACTGCCTCCAGGTGGGCCATACCTGTGGGGCGAGCGAGGAACACGAAGCGGACCCAGGAGGGGCCCCGCTCCTCCACGGACAGCAGTGTCTCGGGCTCACAGTGCAGCCCCGCCT	chr8:21965617-21965736
BA_j195992_058661	AGGAGGGGCCCCGCTCCTCCACGGACAGCAGTGTCTCGGGCTCACAGTGCAGCCCCGCCTCCTCCTTCACCTCCCGCTGCAGCGCCTCCACGATGGTCTCCCCTGGCTCCATTCTCCCCG	chr8:21965677-21965796
BA_j195992_058662	CCTCCTTCACCTCCCGCTGCAGCGCCTCCACGATGGTCTCCCCTGGCTCCATTCTCCCCGCAGGCAGGTACCACGACCCCCGGCACTCCCTCTTGGCCTCCTGGATCAGTAGCACCTCAT	chr8:21965737-21965856
BA_j195992_058663	CAGGCAGGTACCACGACCCCCGGCACTCCCTCTTGGCCTCCTGGATCAGTAGCACCTCATCCTGAGAGGAGAGAGGATCCTCACTTCCTGCCACAGCCTTCCCTCGCCCCGGGACCAGGG	chr8:21965797-21965916
BA_j195992_058664	CCTGAGAGGAGAGAGGATCCTCACTTCCTGCCACAGCCTTCCCTCGCCCCGGGACCAGGGGGCATCTCAAACACAGTCGCCCAAGACTCCCCTCTGGGTGGACACTCTCAACCCAGCTAG	chr8:21965857-21965976
BA_j195992_058665	GGCATCTCAAACACAGTCGCCCAAGACTCCCCTCTGGGTGGACACTCTCAACCCAGCTAGCGCTCCAGGAGACCTGCCCTCGTGTCGCTGGGGGCTGCAGCCCTCTCCTCTCTGCAATTC	chr8:21965917-21966036
BA_j195992_058666	CGCTCCAGGAGACCTGCCCTCGTGTCGCTGGGGGCTGCAGCCCTCTCCTCTCTGCAATTCGTCTCTCTCTGGATTTAGGAAGACTTCCATTTCAGGAAGGGCTGAGATTCCTGGAAGCCG	chr8:21965977-21966096
BA_j195992_058667	GTCTCTCTCTGGATTTAGGAAGACTTCCATTTCAGGAAGGGCTGAGATTCCTGGAAGCCGCTTCAGGGGCTGGAGATGAGGCCCCAGAGTGAGGGTCACCATGTGTCTGTCTGTCTTGGA	chr8:21966037-21966156
BA_j195992_058668	CTTCAGGGGCTGGAGATGAGGCCCCAGAGTGAGGGTCACCATGTGTCTGTCTGTCTTGGATTGATTTGCGTCTGTACCTGCCACTGTGTATCTCTCGCCTCCAACGGCGTGGTTTACAAA	chr8:21966097-21966216
BA_j195992_058669	TTGATTTGCGTCTGTACCTGCCACTGTGTATCTCTCGCCTCCAACGGCGTGGTTTACAAACTGTGATGGGTCCTCACACTGGGGTCTGGCTTGAAACACGACCCCCACCTCCGCTCTGTA	chr8:21966157-21966276
BA_j195992_058670	CTGTGATGGGTCCTCACACTGGGGTCTGGCTTGAAACACGACCCCCACCTCCGCTCTGTACAACCCCGCCCTATGGCCCTGGCCCCGTCTAGTTGTCATTACATCGCCCACTACAGGCAT	chr8:21966217-21966336
BA_j195992_058671	CAACCCCGCCCTATGGCCCTGGCCCCGTCTAGTTGTCATTACATCGCCCACTACAGGCATCAGCACCAAAGGCCTGAAGGTAAGCCGGGATTGAGCCACTGCTATCTGAGGGGCCCTGGG	chr8:21966277-21966396
BA_j195992_058672	CAGCACCAAAGGCCTGAAGGTAAGCCGGGATTGAGCCACTGCTATCTGAGGGGCCCTGGGCACTCCGCTAGACTCTGGGGAAGGGAAGGAATGAGGCCTAGTCGGATGAGACAAACAGGC	chr8:21966337-21966456
BA_j195992_058673	CACTCCGCTAGACTCTGGGGAAGGGAAGGAATGAGGCCTAGTCGGATGAGACAAACAGGCCCCGGGCCTCAGTTTCCTCTTCTGCATATCGGGACGAACGCAGGACACAGATGCGAGTGG	chr8:21966397-21966516
BA_j195992_058674	CCCGGGCCTCAGTTTCCTCTTCTGCATATCGGGACGAACGCAGGACACAGATGCGAGTGGGAGTGGGAGTGCTTTGCAAAACTGGGAAGCGCCACGCACGCGGCAGCGCTGGCTGTGGCC	chr8:21966457-21966576
BA_j195992_058675	GAGTGGGAGTGCTTTGCAAAACTGGGAAGCGCCACGCACGCGGCAGCGCTGGCTGTGGCCGTTGGGTCTTCTGTCCCCACCTGGGCTGGCTGCGCGCTCCCGAGGCCCGGCGGGCCCGGG	chr8:21966517-21966636
BA_j195992_058676	GTTGGGTCTTCTGTCCCCACCTGGGCTGGCTGCGCGCTCCCGAGGCCCGGCGGGCCCGGGGGCGGCCGCTCACCTGCTCGCTGAGGAACACGGCCAGCACCACGTAGCACACGTTCTTCC	chr8:21966577-21966696
BA_j195992_058677	GGCGGCCGCTCACCTGCTCGCTGAGGAACACGGCCAGCACCACGTAGCACACGTTCTTCCGCAGCCCGCACGGGGCGCCGGCGGCTCCCCGGCCGGCGCCGAGTCGCAGCTGTGCACGCT	chr8:21966637-21966756
BA_j195992_058678	GCAGCCCGCACGGGGCGCCGGCGGCTCCCCGGCCGGCGCCGAGTCGCAGCTGTGCACGCTGGACCCCTGGCCAGCCAGCACGGAAGCCAGCGCCCCCGCCAGGCCCTCCGAGGCCATCGG	chr8:21966697-21966816
BA_j195992_058679	GGACCCCTGGCCAGCCAGCACGGAAGCCAGCGCCCCCGCCAGGCCCTCCGAGGCCATCGGGTCCCCCGGGGGGCGGCGGGCCGGATCCTCGCAGACCGACTGAGCCGAGCCGCGGGCTAG	chr8:21966757-21966876
BA_j195992_058680	GTCCCCCGGGGGGCGGCGGGCCGGATCCTCGCAGACCGACTGAGCCGAGCCGCGGGCTAGAGTGCGCTGCGGAGCCCGCTCCCAGTCCCTGCGGCAGCGGGCCGGGAGCTCACGAGAACG	chr8:21966817-21966936
BA_j195992_058681	AGTGCGCTGCGGAGCCCGCTCCCAGTCCCTGCGGCAGCGGGCCGGGAGCTCACGAGAACGCGGAAGCGCACGCGAACGCGGAAGCGCACGCGAGCTCTGGCCGCTGATAGGCTGCGCGGC	chr8:21966877-21966996
BA_j195992_058682	CGGAAGCGCACGCGAACGCGGAAGCGCACGCGAGCTCTGGCCGCTGATAGGCTGCGCGGCGCCGCGGCCTGCCCGGATTGGCCGGCCCGCGGCATTCACCGAGGGGGCGGGGCCGCCCGG	chr8:21966937-21967056
BA_j195992_058683	GCCGCGGCCTGCCCGGATTGGCCGGCCCGCGGCATTCACCGAGGGGGCGGGGCCGCCCGGGGCCGCCCTGGAACTGGGGGGGCACGGGTCCGGAGCCCAGCGGACCCCGCCCGGCTTCTG	chr8:21966997-21967116
BA_j195992_058684	GGCCGCCCTGGAACTGGGGGGGCACGGGTCCGGAGCCCAGCGGACCCCGCCCGGCTTCTGCCGCCTGTCAGTCCCGTGCGCTCGGGACGTCTCCCAGCCGCCACCCGCTCGCCAACTCCC	chr8:21967057-21967176
BA_j195992_058685	CCGCCTGTCAGTCCCGTGCGCTCGGGACGTCTCCCAGCCGCCACCCGCTCGCCAACTCCCCGAGCGCGCACTGGTCTGCAGGAGCTCCGACGGTGACGTCATCTTTCCTGCAGGGCGCGT	chr8:21967117-21967236
BA_j195992_058686	CGAGCGCGCACTGGTCTGCAGGAGCTCCGACGGTGACGTCATCTTTCCTGCAGGGCGCGTTGCGCCGCCGGGGTAGGCGACGGTGACGCGACAATCCGGTGACGTCACGGAGGCCCGGGG	chr8:21967177-21967296
BA_j195992_058687	TGCGCCGCCGGGGTAGGCGACGGTGACGCGACAATCCGGTGACGTCACGGAGGCCCGGGGCCGCCCCCTGGAACCACTGTCCCGCTGTTGCCGTAAACACACAATGGCATTGCCGGAGTT	chr8:21967237-21967356
BA_j195992_058688	CCGCCCCCTGGAACCACTGTCCCGCTGTTGCCGTAAACACACAATGGCATTGCCGGAGTTGATCATATCCCAAATACCTTTCTTCTCATTCCACCAAAGAGTTATAAATGTCACATGGCC	chr8:21967297-21967416
BA_j195992_058689	GATCATATCCCAAATACCTTTCTTCTCATTCCACCAAAGAGTTATAAATGTCACATGGCCCGTGGGGTGGGGGACATAAACCCCTGCCTTGAAGGAGATTCTGCAATAGTTGGAGAGATG	chr8:21967357-21967476
BA_j195992_058690	CGTGGGGTGGGGGACATAAACCCCTGCCTTGAAGGAGATTCTGCAATAGTTGGAGAGATGGACGGAGTCCTAGATGAGGAGTCAGCTGAGGGTTCGAGGCTAAGTGCTAAATGCTTGGTT	chr8:21967417-21967536
BA_j195992_058691	GACGGAGTCCTAGATGAGGAGTCAGCTGAGGGTTCGAGGCTAAGTGCTAAATGCTTGGTTTGGGCAGGAAGAGTGACAGGCGCTGGAAGGAGGGAGGGGGCAGGGCTGGGGATGGCGGGA	chr8:21967477-21967596
BA_j195992_058692	TGGGCAGGAAGAGTGACAGGCGCTGGAAGGAGGGAGGGGGCAGGGCTGGGGATGGCGGGAGGGGTCCGGGGCTGAGAGAAGGCTGCCGTCAGCCGGCCCACCCTCATCAGTGTCCCTCTG	chr8:21967537-21967656
BA_j195992_058693	GGGGTCCGGGGCTGAGAGAAGGCTGCCGTCAGCCGGCCCACCCTCATCAGTGTCCCTCTGCCTACCGCATTTCCCACGCAGCTCAAGGCCCTCTCTGCTGCAGATGGTGCGCCCTGGGAG	chr8:21967597-21967716
BA_j195992_058694	CCTACCGCATTTCCCACGCAGCTCAAGGCCCTCTCTGCTGCAGATGGTGCGCCCTGGGAGGGCGGGGGTGGGGCCCTGCTCCTCCATCCTTGTCGTCACCCTCCCACCCAGCGTGCAGGA	chr8:21967657-21967776
BA_j195992_058695	GGCGGGGGTGGGGCCCTGCTCCTCCATCCTTGTCGTCACCCTCCCACCCAGCGTGCAGGACCTGGCGCGTGGAGAGCAGGGTGGGGGTGGTTGTGGCGAGCGCCTGCTCCTCTCCCAGCT	chr8:21967717-21967836
BA_j195992_058696	CCTGGCGCGTGGAGAGCAGGGTGGGGGTGGTTGTGGCGAGCGCCTGCTCCTCTCCCAGCTCGGCCTTTCCTCCTTCACCCCACCTCAGCACTGGAAGGCAAAGCCAGCTGGAAGGGATCT	chr8:21967777-21967896
BA_j195992_058697	CGGCCTTTCCTCCTTCACCCCACCTCAGCACTGGAAGGCAAAGCCAGCTGGAAGGGATCTGCGAAGCAGGCCGTCTGGCTCCTCACCTGGCAGAGGCCACCCCTTTCCTCTGCCTCTGAT	chr8:21967837-21967956
BA_j195992_058698	GCGAAGCAGGCCGTCTGGCTCCTCACCTGGCAGAGGCCACCCCTTTCCTCTGCCTCTGATAGTTTTGTGCGCCTCCCTGCTAGGGAGACTGTGGCTTGGTGGTGTGGACAAAGCTCAGGA	chr8:21967897-21968016
BA_j195992_058699	AGTTTTGTGCGCCTCCCTGCTAGGGAGACTGTGGCTTGGTGGTGTGGACAAAGCTCAGGACCTGCAGCCAGATGGCCAGCCACTGCTGACTGGCTTGCTCTGTGCTCCTGGGTGAGCTGT	chr8:21967957-21968076
BA_j195992_058700	CCTGCAGCCAGATGGCCAGCCACTGCTGACTGGCTTGCTCTGTGCTCCTGGGTGAGCTGTGGGCCTCAATTTTCTTATTTGTAGAGCAGGATCATAGCAATTCTTCTTTTACAGGGGTGT	chr8:21968017-21968136
BA_j195992_058701	GGGCCTCAATTTTCTTATTTGTAGAGCAGGATCATAGCAATTCTTCTTTTACAGGGGTGTTGGGAAGCCACAACAATTGGAGAGGAGCTGTGTGGATTGTCCAGCACTGGGCACCGTCCC	chr8:21968077-21968196
BA_j195992_058702	TGGGAAGCCACAACAATTGGAGAGGAGCTGTGTGGATTGTCCAGCACTGGGCACCGTCCCCAGGCAGCCCACCAACCCTCAGGGGTGGTCCCTCTCCACCATAGCTCTTGCTACCACACG	chr8:21968137-21968256
BA_j195992_058703	CAGGCAGCCCACCAACCCTCAGGGGTGGTCCCTCTCCACCATAGCTCTTGCTACCACACGCAAGGCCTGCCCTCATGAAATGTGACTTTTGTTATCCCCTAGAGTCAGGGTTTCACTGTG	chr8:21968197-21968316
BA_j195992_058704	CAAGGCCTGCCCTCATGAAATGTGACTTTTGTTATCCCCTAGAGTCAGGGTTTCACTGTGTTGCTCAGATTGGAGGTGCAGTGGCGTGATCACAGCTCCTACTGCAGACTTGATCTCTTG	chr8:21968257-21968376
BA_j195992_058705	TTGCTCAGATTGGAGGTGCAGTGGCGTGATCACAGCTCCTACTGCAGACTTGATCTCTTGGATTCGAGTCATCCTCCTGCCTCAGACTCCTGAGTAGCTGGGACTGCAGGTGTGCACCAC	chr8:21968317-21968436
BA_j195992_058706	TGCTGTATTGCCCAGGCTGGTCTTGAACTCCTGGCCTCAGTGATCCTCCCACCTTGGCCTTCCAAAGTGCTGTGGTTGCAGGCATGAGCCACCATGCCTGGCGAAATGTGCCTGTAGAGC	chr8:21968487-21968606
BA_j195992_058707	TCCAAAGTGCTGTGGTTGCAGGCATGAGCCACCATGCCTGGCGAAATGTGCCTGTAGAGCTGCCTTAGAACTGGACTCAGGAACTTCAGCAACGCAGGATGCATCTCTTTAGGCTCCTCT	chr8:21968547-21968666
BA_j195992_058708	TGCCTTAGAACTGGACTCAGGAACTTCAGCAACGCAGGATGCATCTCTTTAGGCTCCTCTCACCTGCTGATACTGACCACAGGCTCCCTGGAGGCAGGGCCCTGTGTTAGGCTGTGGGAT	chr8:21968607-21968726
BA_j195992_058709	CACCTGCTGATACTGACCACAGGCTCCCTGGAGGCAGGGCCCTGTGTTAGGCTGTGGGATATCACTAGAAGGCCCATGAATTTTGAGGCACTTGCTGAACGCCGCTGGGCCAGGCCCTAT	chr8:21968667-21968786
BA_j195992_058710	ATCACTAGAAGGCCCATGAATTTTGAGGCACTTGCTGAACGCCGCTGGGCCAGGCCCTATCATGGACCTCTCACCTTCCAAATAACTGCAGGCACAGGACCCCAGGACTGCAGAGCAACT	chr8:21968727-21968846
BA_j195992_058711	CATGGACCTCTCACCTTCCAAATAACTGCAGGCACAGGACCCCAGGACTGCAGAGCAACTTGTCAACATATTTGCTCTGTGTGTGTGTGTGTGTGTGTGTGTGTGTGTGTGTGTGTGTGT	chr8:21968787-21968906
BA_j195992_058712	TGTCAACATATTTGCTCTGTGTGTGTGTGTGTGTGTGTGTGTGTGTGTGTGTGTGTGTGTGTCTTGCGGCACACACATGTGTGAATCCCTCAGTTTTCCCACCTGTGAAGTGGGGGAAGT	chr8:21968847-21968966
BA_j195992_058713	GTCTTGCGGCACACACATGTGTGAATCCCTCAGTTTTCCCACCTGTGAAGTGGGGGAAGTTGGACCCAGACTCCTGTCTGCCTCGCAGGGATGATTTGAGAGAGTGAGATCATGTCTAGG	chr8:21968907-21969026
BA_j195992_058714	TGGACCCAGACTCCTGTCTGCCTCGCAGGGATGATTTGAGAGAGTGAGATCATGTCTAGGCAGGGATCTGGGAGCTTCAGAGGCAGCCTAAGGTAAACAACAGAAGGCCTCACTGCCCAG	chr8:21968967-21969086
BA_j195992_058715	CAGGGATCTGGGAGCTTCAGAGGCAGCCTAAGGTAAACAACAGAAGGCCTCACTGCCCAGAGAGCAAAGACCGCAGCAAACCGTGGCTCCACGCCTCCCATTATCCCGGGGGGTAAAGCC	chr8:21969027-21969146
BA_j195992_058716	AGAGCAAAGACCGCAGCAAACCGTGGCTCCACGCCTCCCATTATCCCGGGGGGTAAAGCCCTCCCCCAAAGCCTCTTGTAAACTGTGAAGGGAGTGCTGAGACAACAAAGAGGCAGGAGT	chr8:21969087-21969206
BA_j195992_058717	CTCCCCCAAAGCCTCTTGTAAACTGTGAAGGGAGTGCTGAGACAACAAAGAGGCAGGAGTTCCCAAGGCCTTGGGAGAGAACAGCAGTGAGACAGAGGCTGGAGAGGCCCTGAGACAAGG	chr8:21969147-21969266
BA_j195992_058718	TCCCAAGGCCTTGGGAGAGAACAGCAGTGAGACAGAGGCTGGAGAGGCCCTGAGACAAGGGAGGCAGCTGAGGGAGGACGGGAGGCTAGATAGGAACCACCAGTGTCCCCATCAAGTCAA	chr8:21969207-21969326
BA_j195992_058719	GAGGCAGCTGAGGGAGGACGGGAGGCTAGATAGGAACCACCAGTGTCCCCATCAAGTCAACTGTGTGTCCTCCAGTCACAGAGAGGGAAGAACCCTGGCCAGTGTGGCGGGCCGCACAGT	chr8:21969267-21969386
BA_j195992_058720	GCTCCCAGCACCCTTGGGAGCCAAGCCAGAGCCAGCCGTTTCAGGGCATATGTGCGCATGTGCGGTGGGGGTGGGATGGGGGGAGCACAGGAGCAGGAAGGCCTGGGTAGGCGACCATGG	chr8:21969410-21969529
BA_j195992_058721	TGCGGTGGGGGTGGGATGGGGGGAGCACAGGAGCAGGAAGGCCTGGGTAGGCGACCATGGGGATGGGGATGGGGATAGGGACAGGCAGGGCAAGGTTGTATCAGGGCATCTGTGATGCTA	chr8:21969470-21969589
BA_j195992_058722	GGATGGGGATGGGGATAGGGACAGGCAGGGCAAGGTTGTATCAGGGCATCTGTGATGCTAGAGCCATGGACAGAGCAACAAGGCCTGTGTCTTGACAAGGTAGGAAGGTGAGGAGGGCAG	chr8:21969530-21969649
BA_j195992_058723	GAGCCATGGACAGAGCAACAAGGCCTGTGTCTTGACAAGGTAGGAAGGTGAGGAGGGCAGGAACCCAAGCTACAGCGGGAGAGGGAGGGCTGGCCACAGGCTAGCTCTCTGAGGGACCCT	chr8:21969590-21969709
BA_j195992_058724	GAACCCAAGCTACAGCGGGAGAGGGAGGGCTGGCCACAGGCTAGCTCTCTGAGGGACCCTGGGGACGCCACATCTACCCTCCAGGCCATCTGTCAAATGCAGGCATGGTTGGATCCTGGA	chr8:21969650-21969769
BA_j195992_058725	GGGGACGCCACATCTACCCTCCAGGCCATCTGTCAAATGCAGGCATGGTTGGATCCTGGAACAGAAAAAGGGCATTCATGAAAAAACTGGTGAAATCCTGGTGAGGCCTGTTGCTTCGTT	chr8:21969710-21969829
BA_j195992_058726	ACAGAAAAAGGGCATTCATGAAAAAACTGGTGAAATCCTGGTGAGGCCTGTTGCTTCGTTCGTAGTGTGGTATCAATATTAATGTCGTAGTTTTGATCAAGGCACCATGGTTATGTAAGA	chr8:21969770-21969889
BA_j195992_058727	CGTAGTGTGGTATCAATATTAATGTCGTAGTTTTGATCAAGGCACCATGGTTATGTAAGATGTTCACAATAGGGGAGGCTGGGTGAAGGATAATTGGGAACTTCCTGTGCTATCTTTGTG	chr8:21969830-21969949
BA_j195992_058728	TGTTCACAATAGGGGAGGCTGGGTGAAGGATAATTGGGAACTTCCTGTGCTATCTTTGTGACTCAGCTGTAAATCTAAAATTATTTCAAAATAAAAAGCCTGAGCATGTATATTCAGGGC	chr8:21969890-21970009
BA_j195992_058729	ACTCAGCTGTAAATCTAAAATTATTTCAAAATAAAAAGCCTGAGCATGTATATTCAGGGCAACTCGAATCTATGCTCCTGGGTAAAAAGGGAAAATAAAAAGTCTGAGAATTTTATCAGA	chr8:21969950-21970069
BA_j195992_058730	AACTCGAATCTATGCTCCTGGGTAAAAAGGGAAAATAAAAAGTCTGAGAATTTTATCAGAGAAAAGGAAAGAAGGCATTGGGTATGCAACCCTGCGCTCACTTCCAGCTTGGCTGGTTGT	chr8:21970010-21970129
BA_j195992_058731	GAAAAGGAAAGAAGGCATTGGGTATGCAACCCTGCGCTCACTTCCAGCTTGGCTGGTTGTATGTCTGGGATTTCTGAGCGACAGAGGGGCTGCAGGCAGAGCACAGCTGGTAGACCCTGT	chr8:21970070-21970189
BA_j195992_058732	ATGTCTGGGATTTCTGAGCGACAGAGGGGCTGCAGGCAGAGCACAGCTGGTAGACCCTGTGAGCAGCAGAGGCCCAAGGGTCTCTGAGGAACAGTGCCACAGAGTGCCCCAAGACGAGTC	chr8:21970130-21970249
BA_j195992_058733	GAGCAGCAGAGGCCCAAGGGTCTCTGAGGAACAGTGCCACAGAGTGCCCCAAGACGAGTCTCCGAGTCAGTCCCTACCTGGTCCGGCTGCATTCTCAGGAACAGTGCTGGAACAAATGAA	chr8:21970190-21970309
BA_j195992_058734	TCCGAGTCAGTCCCTACCTGGTCCGGCTGCATTCTCAGGAACAGTGCTGGAACAAATGAACATTGATTCACTTCTGTTTACAAAGAGACCAAATATGTCCTCAAGGGCATTGTGACCCAC	chr8:21970250-21970369
BA_j195992_058735	CATTGATTCACTTCTGTTTACAAAGAGACCAAATATGTCCTCAAGGGCATTGTGACCCACCTGGAAGGCCAGAGGCGGTTAAGAGGAGATAAGGTCTTGAGGGGAAGACAGAGGTTTAGT	chr8:21970310-21970429
BA_j195992_058736	CTGGAAGGCCAGAGGCGGTTAAGAGGAGATAAGGTCTTGAGGGGAAGACAGAGGTTTAGTGGTGCACTGTTCCCACCCCAATGGGTAAAATTCAGAGAACCATCTTCCCACAGGAAATAC	chr8:21970370-21970489
BA_j195992_058737	GGTGCACTGTTCCCACCCCAATGGGTAAAATTCAGAGAACCATCTTCCCACAGGAAATACTCCAGATTTGGGGTTCTGAGGTGACATCAGGACATGGCTACAGAAGATGAAGTGGGGCAT	chr8:21970430-21970549
BA_j195992_058738	TCCAGATTTGGGGTTCTGAGGTGACATCAGGACATGGCTACAGAAGATGAAGTGGGGCATGGTGGATCACGCTTGTAATCCCAGAACTTTGGAAGGCCAAGGTGGGCACATTGCTTGAGC	chr8:21970490-21970609
BA_j195992_058739	GGTGGATCACGCTTGTAATCCCAGAACTTTGGAAGGCCAAGGTGGGCACATTGCTTGAGCCCAGGAGTTCGAGACCAGCCTGGGCAGTGTGGCAAGACCCTGTCTCTACAAAAACTACCA	chr8:21970550-21970669
BA_j195992_058740	CTGGGTGACAGAGTGAGACCCTGTCTCAAACAAAAGATGAAACGTAGGTAGGAATGGGTCATTCGGGGCCACTTGGAACATGATCAGCTATAAAGCACGTACATTGGAAGAAGAAGGACA	chr8:21970791-21970910
BA_j195992_058741	ATTCGGGGCCACTTGGAACATGATCAGCTATAAAGCACGTACATTGGAAGAAGAAGGACAGAGAGGAGGGCAAGCCTGTCTTTAAATTCCACTAAGAGTTAAGACTATAATGTACACAAG	chr8:21970851-21970970
BA_j195992_058742	GAGAGGAGGGCAAGCCTGTCTTTAAATTCCACTAAGAGTTAAGACTATAATGTACACAAGGTGTCTTGACTCAGAAAACTTGGTTCAAATCCCAGTTCTTCCACTAAAATTGCTATGCGA	chr8:21970911-21971030
BA_j195992_058743	GTGTCTTGACTCAGAAAACTTGGTTCAAATCCCAGTTCTTCCACTAAAATTGCTATGCGACCTTGGGTAATTTACTTAATTGTAGCTTGCCTGTTTCTTCTTCTGTAAAATGGAAATAAA	chr8:21970971-21971090
BA_j195992_058744	CCTTGGGTAATTTACTTAATTGTAGCTTGCCTGTTTCTTCTTCTGTAAAATGGAAATAAATCCTATCTGTCTTAAAATCCTGATAACGGATTAACTGAGATCATTTTAATAAAAGGGATT	chr8:21971031-21971150
BA_j195992_058745	TCCTATCTGTCTTAAAATCCTGATAACGGATTAACTGAGATCATTTTAATAAAAGGGATTAAATGAGATAAATTATTATTATTATTATTATTATTATTATTATTATTATTATTTTGGAGG	chr8:21971091-21971210
BA_j195992_058746	CCAGGCTGGTCTTGAACTCCTGACCTCAAGTGATCCACCCGCCTCTGCCTCCCCAAGTGCTAGGATTACAGGCGTGAACCACGTCGCCTGGCCAGATGAGATAAATTAAATGAAAACAAA	chr8:21971420-21971539
BA_j195992_058747	TAGGATTACAGGCGTGAACCACGTCGCCTGGCCAGATGAGATAAATTAAATGAAAACAAAAGCAAAGTAAACTGTAGAGTTCTCAGTTTTTTCTTTTCTTTTCTCCTCTTTATCCCATAA	chr8:21971480-21971599
BA_j195992_058748	AGCAAAGTAAACTGTAGAGTTCTCAGTTTTTTCTTTTCTTTTCTCCTCTTTATCCCATAAAAAAATGAAAATAACTGAGTTCTCCAAACAATGAAAGAAGCCCTACATTTTTTTTTTTAA	chr8:21971540-21971659
BA_j195992_058749	AAAAATGAAAATAACTGAGTTCTCCAAACAATGAAAGAAGCCCTACATTTTTTTTTTTAAATAAAGCATAGTTTTGTAAATCATGGCAAAGCCACTTAATGGAATATAAGCAGTCATTTA	chr8:21971600-21971719
BA_j195992_058750	ATAAAGCATAGTTTTGTAAATCATGGCAAAGCCACTTAATGGAATATAAGCAGTCATTTAAAATGAAGATTAGGTAGCAACACAGAAAATGATTATGATATGGTGTCGAAAGAAAGAAAC	chr8:21971660-21971779
BA_j195992_058751	AAATGAAGATTAGGTAGCAACACAGAAAATGATTATGATATGGTGTCGAAAGAAAGAAACCAAGGACAAAACACAGCAATCCAGCTATGTGCACAGCAAATCCTTGGGGAAAGCACTGGG	chr8:21971720-21971839
BA_j195992_058752	TGGAGGTGTGTAATGATGGGCTAGAAGGTGACTTTCTTATTTTCTGAATGTTCTGAAAGTATATTACCCTTATAATAAAAAACTTTATTTAATAAAAAAAATTCCCCAAACCACAGCAGG	chr8:21971869-21971988
BA_j195992_058753	ATATTACCCTTATAATAAAAAACTTTATTTAATAAAAAAAATTCCCCAAACCACAGCAGGAACAATTAGGTATGACAAGAGTGGGAGTGTTTTTCTTTGTAGGGCTGAGATACACAAAGG	chr8:21971929-21972048
BA_j195992_058754	AACAATTAGGTATGACAAGAGTGGGAGTGTTTTTCTTTGTAGGGCTGAGATACACAAAGGAAGCGGGAGAGGGCGGAGCGCCACCAGGAGGCTGCGGGCGTGGAGCGGGGACAAGGAGGG	chr8:21971989-21972108
BA_j195992_058755	AAGCGGGAGAGGGCGGAGCGCCACCAGGAGGCTGCGGGCGTGGAGCGGGGACAAGGAGGGGTCGGCTGTCTGAAGCAGTCAGGCTCAGTCCCAGGGTGGCTGGGCCTGGCGTCGGCCATG	chr8:21972049-21972168
BA_j195992_058756	GTCGGCTGTCTGAAGCAGTCAGGCTCAGTCCCAGGGTGGCTGGGCCTGGCGTCGGCCATGGCCACTGCCACCAAGGGCAGACAGGCGGGGCAAGGGCTCTTCTGGGCCATACTTCTGGAT	chr8:21972109-21972228
BA_j195992_058757	GCCACTGCCACCAAGGGCAGACAGGCGGGGCAAGGGCTCTTCTGGGCCATACTTCTGGATCTCCAGGTCAGGGTAGACGGGAGAGATGGGGCGGACTGGAGCTTGCTGGGTGGAGTAGGG	chr8:21972169-21972288
BA_j195992_058758	CTCCAGGTCAGGGTAGACGGGAGAGATGGGGCGGACTGGAGCTTGCTGGGTGGAGTAGGGCTCGGGAGTCTCTGCACAGGGAGGTCACCTCGTGGCTGTGCCCCAGGACTCTGCCTTGCC	chr8:21972229-21972348
BA_j195992_058759	CTCGGGAGTCTCTGCACAGGGAGGTCACCTCGTGGCTGTGCCCCAGGACTCTGCCTTGCCTGCTCTTGCACTCAGGAGCATCTTTGGGGGACAGCCCCCCACCCCACCCAAAGTCTCCTC	chr8:21972289-21972408
BA_j195992_058760	TGCTCTTGCACTCAGGAGCATCTTTGGGGGACAGCCCCCCACCCCACCCAAAGTCTCCTCAGTGGGAGGCAAGGCCCCAGGCCCCAGACGAAGAGCAGGCAGTGGTGTCCTGTCCCTTGG	chr8:21972349-21972468
BA_j195992_058761	AGTGGGAGGCAAGGCCCCAGGCCCCAGACGAAGAGCAGGCAGTGGTGTCCTGTCCCTTGGGCCCCAGCTCCGGGCTGCCCTACTCCATTTGTCTCTAAGGCAGATTTCCATGTCCCCCTC	chr8:21972409-21972528
BA_j195992_058762	GCCCCAGCTCCGGGCTGCCCTACTCCATTTGTCTCTAAGGCAGATTTCCATGTCCCCCTCCCTCCCTGGACCATGTGGCCTGCAGGGGCAGGGCCAACCACACTGGCAGCAGTCACAAAA	chr8:21972469-21972588
BA_j195992_058763	CCTCCCTGGACCATGTGGCCTGCAGGGGCAGGGCCAACCACACTGGCAGCAGTCACAAAACAACAGACTTTAATGGAAATCATGAAGGAGGGAAGCGGGCGGACCGGGAAGGGGCTGAGT	chr8:21972529-21972648
BA_j195992_058764	CAACAGACTTTAATGGAAATCATGAAGGAGGGAAGCGGGCGGACCGGGAAGGGGCTGAGTGACATCGCCCATGCCGCTCCCTCCGCCAAGCCTGAGCAGCTCCTGATGCCACCCTCTCCT	chr8:21972589-21972708
BA_j195992_058765	GACATCGCCCATGCCGCTCCCTCCGCCAAGCCTGAGCAGCTCCTGATGCCACCCTCTCCTCACACTCCCCAGATCTTTTGGCAGGAGGGCAGAAGGTTGGAGGCCCCTTGTTCAGCATGC	chr8:21972649-21972768
BA_j195992_058766	CACACTCCCCAGATCTTTTGGCAGGAGGGCAGAAGGTTGGAGGCCCCTTGTTCAGCATGCCTGCAGTGAGCCCAGTGAGGATGCGGTGGTAGAAACGGAGCTGGGGCAGTAGAGTGGGCT	chr8:21972709-21972828
BA_j195992_058767	CTGCAGTGAGCCCAGTGAGGATGCGGTGGTAGAAACGGAGCTGGGGCAGTAGAGTGGGCTCAGCGGGAGTGAGCAGCAGGAGGAGGTGTTGTTTAAGCCAGAATGATTCCCAAGTTTCCC	chr8:21972769-21972888
BA_j195992_058768	CAGCGGGAGTGAGCAGCAGGAGGAGGTGTTGTTTAAGCCAGAATGATTCCCAAGTTTCCCCAAGGAAGGGCTGTTTGTCTCCTGGGTCTCGGAGGAGTGGGGATTGGAGGAAGTCAATTG	chr8:21972829-21972948
BA_j195992_058769	CAAGGAAGGGCTGTTTGTCTCCTGGGTCTCGGAGGAGTGGGGATTGGAGGAAGTCAATTGCCCCCAGTGCGGGCCTGGTACCATGAAAAGGGGCACAGGGTGGGGGAGATGCCAGCCTGA	chr8:21972889-21973008
BA_j195992_058770	CCCCCAGTGCGGGCCTGGTACCATGAAAAGGGGCACAGGGTGGGGGAGATGCCAGCCTGAGAAGGACAGGTGTGAGCTTGGTGGCACTGTGGTTGTTGGCTTAAGGGGGAGGGGAACAGA	chr8:21972949-21973068
BA_j195992_058771	GAAGGACAGGTGTGAGCTTGGTGGCACTGTGGTTGTTGGCTTAAGGGGGAGGGGAACAGAGTGCCCTGCTTGTGCCCAGAGTGGTGCTTGTGGGGTTGACCAGAAATCCCCAAGTCCCCT	chr8:21973009-21973128
BA_j195992_058772	GTGCCCTGCTTGTGCCCAGAGTGGTGCTTGTGGGGTTGACCAGAAATCCCCAAGTCCCCTAGCGCCATCCCCTGCTGAAGTTGTGCCTGGGCTGAGCACCTGGTCTACCTGTCCCCACCC	chr8:21973069-21973188
BA_j195992_058773	AGCGCCATCCCCTGCTGAAGTTGTGCCTGGGCTGAGCACCTGGTCTACCTGTCCCCACCCCGATCCCAGACACCTAGCATCCCTCTATTTGGCCTCCTGTAATGTCCCCACGGCCACCTT	chr8:21973129-21973248
BA_j195992_058774	CGATCCCAGACACCTAGCATCCCTCTATTTGGCCTCCTGTAATGTCCCCACGGCCACCTTCACTGCTTGGAACACAGCCCAGTCCATCTAGGAAAAAGAGAGAGGACAAAGCATTTTCAA	chr8:21973189-21973308
BA_j195992_058775	CACTGCTTGGAACACAGCCCAGTCCATCTAGGAAAAAGAGAGAGGACAAAGCATTTTCAACTACATTCCTGGGCCCACCCGCTGTCCCCCACCCTACTTAAAAGGAATACTCTGGCCAGA	chr8:21973249-21973368
BA_j195992_058776	CTGCACTCCAGCCTAGGTGACAGAACAAGACTCCATCTCAAAAAACAAAATGAAACAAACTAAACAAAAGGAATACTCTGCCCCTGCACAGGGTGGCTGCCTGCTTGGCACAGGGTGGGA	chr8:21973609-21973728
BA_j195992_058777	TAAACAAAAGGAATACTCTGCCCCTGCACAGGGTGGCTGCCTGCTTGGCACAGGGTGGGATCTGCTATGTCCACTGCAGCTGTGGCACAGGGAGGTGGGAGGCTTGGGTAGCACACCCAG	chr8:21973669-21973788
BA_j195992_058778	TCTGCTATGTCCACTGCAGCTGTGGCACAGGGAGGTGGGAGGCTTGGGTAGCACACCCAGCCTGCTGGCCCACATCCCACTCACCTGGGCATAAAGCAGGTGGCAGTCAGGGGGAAGGCT	chr8:21973729-21973848
BA_j195992_058779	CCTGCTGGCCCACATCCCACTCACCTGGGCATAAAGCAGGTGGCAGTCAGGGGGAAGGCTGGGTCCCTGGTGGCAGAGCTGAGCAGAGAGGGCAGAGGTCTCAGGGGAGAGGAAGTGCTG	chr8:21973789-21973908
BA_j195992_058780	GGGTCCCTGGTGGCAGAGCTGAGCAGAGAGGGCAGAGGTCTCAGGGGAGAGGAAGTGCTGAGTGACGCTGACTGTGCTCACCAGGCCCTGCACCTGTGTCGGGGGGACATGGACAGTGAG	chr8:21973849-21973968
BA_j195992_058781	AGTGACGCTGACTGTGCTCACCAGGCCCTGCACCTGTGTCGGGGGGACATGGACAGTGAGGCTCAAGATCACACATCCTCTCCCTGTCCCCCTGGTCCCTGAGGTTCGCTTCCTCTAATG	chr8:21973909-21974028
BA_j195992_058782	GCTCAAGATCACACATCCTCTCCCTGTCCCCCTGGTCCCTGAGGTTCGCTTCCTCTAATGACAACCACCCCCGACCCCTGGCTCTCAGAGAGCAGATTCCTGGATGCACCACTGGACACC	chr8:21973969-21974088
BA_j195992_058783	ACAACCACCCCCGACCCCTGGCTCTCAGAGAGCAGATTCCTGGATGCACCACTGGACACCTCAAAGCCTGTGGCCAAAACCGGGACTCAGAACTGCTGGAGAGACCCTAAAGTCTCCCTG	chr8:21974029-21974148
BA_j195992_058784	TCAAAGCCTGTGGCCAAAACCGGGACTCAGAACTGCTGGAGAGACCCTAAAGTCTCCCTGCGAGCCCCCTGACATCAGCATGCCCAGGAGACCAGGAGTGGACTCTGGCGCCAGTCCCAG	chr8:21974089-21974208
BA_j195992_058785	CGAGCCCCCTGACATCAGCATGCCCAGGAGACCAGGAGTGGACTCTGGCGCCAGTCCCAGTTGGGCTCAGTGACTTCAAGGCCTCTTGGCTCCCCCGTTATCTCTTCCCCACAGCAGCGT	chr8:21974149-21974268
BA_j195992_058786	TTGGGCTCAGTGACTTCAAGGCCTCTTGGCTCCCCCGTTATCTCTTCCCCACAGCAGCGTGCGGCTCCCTGCCCTGCCCGGCTCTTGGGTATTGAGGGGATGTTGGATGCCTGCGGCCTT	chr8:21974209-21974328
BA_j195992_058787	GCGGCTCCCTGCCCTGCCCGGCTCTTGGGTATTGAGGGGATGTTGGATGCCTGCGGCCTTGATTGGGTCGCTTCTGCCATCCTGATCTCCCCGCAGAGCCCCTGCCCGCTGGGAAGCACC	chr8:21974269-21974388
BA_j195992_058788	GATTGGGTCGCTTCTGCCATCCTGATCTCCCCGCAGAGCCCCTGCCCGCTGGGAAGCACCTGGTGGGGAGCCCCTGCAGGCACCAGCACGGCCTCTCCGGGGGCCTGGAGCAGGGTCCAG	chr8:21974329-21974448
BA_j195992_058789	TGGTGGGGAGCCCCTGCAGGCACCAGCACGGCCTCTCCGGGGGCCTGGAGCAGGGTCCAGCAGCTCACGCCCCACTCCTCCCGCAGGCGCCGCCGCAGCCCTGCATCCAGGTAGCAGCTG	chr8:21974389-21974508
BA_j195992_058790	CAGCTCACGCCCCACTCCTCCCGCAGGCGCCGCCGCAGCCCTGCATCCAGGTAGCAGCTGCCTGGGGCGCCAGGCTCCAGGGCGCCTGCCCCGGCCGGGCACACCTCAAAGAAGAGAAGG	chr8:21974449-21974568
BA_j195992_058791	CCTGGGGCGCCAGGCTCCAGGGCGCCTGCCCCGGCCGGGCACACCTCAAAGAAGAGAAGGGGGAATGAGCGAGATGGGGAGGGAAGGGCAGGGCTGCAGGAGGATGGGGCATGGACTTTC	chr8:21974509-21974628
BA_j195992_058792	GGGAATGAGCGAGATGGGGAGGGAAGGGCAGGGCTGCAGGAGGATGGGGCATGGACTTTCCAGAGGCCAGGGGTGGAGAAAAGAGCCGAAGGGTCAAGTCTTGAAGGGCAGGCAGGGAGG	chr8:21974569-21974688
BA_j195992_058793	CAGAGGCCAGGGGTGGAGAAAAGAGCCGAAGGGTCAAGTCTTGAAGGGCAGGCAGGGAGGGCATGGCTGAGTTTGTTTGGGGCTGGGGCAGCTCAGGTTGGCAGAACACACATTTGGCTG	chr8:21974629-21974748
BA_j195992_058794	GCATGGCTGAGTTTGTTTGGGGCTGGGGCAGCTCAGGTTGGCAGAACACACATTTGGCTGGAAGGAGCTTAGAAGGAAGGGATTCAAGGCCCTACAGTTGGGCAGACTGAATCCCTGCTT	chr8:21974689-21974808
BA_j195992_058795	GAAGGAGCTTAGAAGGAAGGGATTCAAGGCCCTACAGTTGGGCAGACTGAATCCCTGCTTTTCTGGGGCTGGAGGCCTTTAACAGCCTCTGTGACCTCGGCCCCTCTCCTCCCTCTCTCA	chr8:21974749-21974868
BA_j195992_058796	TTCTGGGGCTGGAGGCCTTTAACAGCCTCTGTGACCTCGGCCCCTCTCCTCCCTCTCTCAATGGTACCCCTTTCTGCAAATCCGAGGGAGACGTCCTGCATAATCCCAGTTCATAAACTG	chr8:21974809-21974928
BA_j195992_058797	ATGGTACCCCTTTCTGCAAATCCGAGGGAGACGTCCTGCATAATCCCAGTTCATAAACTGTCTACCAGGACTTCTTCATCTGAAGTCTTTGGAATGGCCAGAATTGTGTGCTAAGTGGTG	chr8:21974869-21974988
BA_j195992_058798	TCTACCAGGACTTCTTCATCTGAAGTCTTTGGAATGGCCAGAATTGTGTGCTAAGTGGTGGATGAGGAGAGAGCTGTGTGTCCCTGGGGAGACAACTCAAAGTGTTCATCAGGGTCTCCC	chr8:21974929-21975048
BA_j195992_058799	GATGAGGAGAGAGCTGTGTGTCCCTGGGGAGACAACTCAAAGTGTTCATCAGGGTCTCCCTAAGATTCCGGATGCAGAAAAGGGAAGGACCACTGCGAGGCTCTGAGTGCCAGCAGGTGA	chr8:21974989-21975108
BA_j195992_058800	TAAGATTCCGGATGCAGAAAAGGGAAGGACCACTGCGAGGCTCTGAGTGCCAGCAGGTGAACAGGCTTTCCGGCCAGGCTGAGGCCTCTGCAGCAGCCACAGCTACGGGGACCTCACAAG	chr8:21975049-21975168
BA_j195992_058801	ACAGGCTTTCCGGCCAGGCTGAGGCCTCTGCAGCAGCCACAGCTACGGGGACCTCACAAGCCTAACCAGAGCAGGGAGCTCTCTGGGCAGGCAGGGACTCGCAGAGGACAGAGGTGCCCA	chr8:21975109-21975228
BA_j195992_058802	ATTCTTTTGTAGATGATCTGTTATTTCCTTCTGCATGCTTTTAGAATCTCTCTTGGTATTTGATATTCTTAAGCCTCACTTCGTTTGATATTTTTAAGTCTCTATTGTTAAATCCCCCCA	chr8:72863262-72863381
BA_j195992_058803	TGATATTCTTAAGCCTCACTTCGTTTGATATTTTTAAGTCTCTATTGTTAAATCCCCCCACTTCTTATCTGTACTGTTTAACACATTCAAATAGAAGTCTTTATCTTTTATTAATTTTAA	chr8:72863322-72863441
BA_j195992_058804	CTTCTTATCTGTACTGTTTAACACATTCAAATAGAAGTCTTTATCTTTTATTAATTTTAAAAAAATTATGTTTTTTCAAAGATTTTTTCTTCTCTTCATATGCTTTCTTTCTGGTACTCT	chr8:72863382-72863501
BA_j195992_058805	AAAAATTATGTTTTTTCAAAGATTTTTTCTTCTCTTCATATGCTTTCTTTCTGGTACTCTTATCACGCATATGTTGGCACTTCTACATCTGTCCTTTATATCTATTACTTCTCTTTGTCT	chr8:72863442-72863561
BA_j195992_058806	TATCACGCATATGTTGGCACTTCTACATCTGTCCTTTATATCTATTACTTCTCTTTGTCTATATTTTCTCTTTTTACATATTTAAAATTTTCTTCTTGGAGAATTACTGAATCAGGCTTT	chr8:72863502-72863621
BA_j195992_058807	ATATTTTCTCTTTTTACATATTTAAAATTTTCTTCTTGGAGAATTACTGAATCAGGCTTTCTATCTCTTTAAAATTCTTCAACTGCACCCAACCTATTGTTCGTCCCATCTACCATGCTC	chr8:72863562-72863681
BA_j195992_058808	CTATCTCTTTAAAATTCTTCAACTGCACCCAACCTATTGTTCGTCCCATCTACCATGCTCTTTATGTCAGTGTTTGTATTTTATTTATCTAATATTTCCACTTTTTGATTATTTCTGGTT	chr8:72863622-72863741
BA_j195992_058809	TTTATGTCAGTGTTTGTATTTTATTTATCTAATATTTCCACTTTTTGATTATTTCTGGTTCTTGATTTATGTTACAAATATTCCCTATGATCTCTCCTTTAAATATTCTTATCAGGATAT	chr8:72863682-72863801
BA_j195992_058810	CTTGATTTATGTTACAAATATTCCCTATGATCTCTCCTTTAAATATTCTTATCAGGATATTGGAAATTCTTGATTTTCACAACTCTGCTTCAGTGGCATATGTTTAGCTTTTTGTCTTCT	chr8:72863742-72863861
BA_j195992_058811	TGGAAATTCTTGATTTTCACAACTCTGCTTCAGTGGCATATGTTTAGCTTTTTGTCTTCTGAATTAATTGGGCTTCTGATGGTCCCTAGAGGTATCAGCTACTCAGTCAGAAAACATACA	chr8:72863802-72863921
BA_j195992_058812	GAATTAATTGGGCTTCTGATGGTCCCTAGAGGTATCAGCTACTCAGTCAGAAAACATACATGGGGAAGAAACTGAAGTTCATGCCACAAACTGTAGCAGCTTTGGAACAGAAGGGACCAG	chr8:72863862-72863981
BA_j195992_058813	TGGGGAAGAAACTGAAGTTCATGCCACAAACTGTAGCAGCTTTGGAACAGAAGGGACCAGACAACCTCAAGGAGAATGGGCCCAAATACCAAAAATTTACTCTTGGTGACCCTTGTTGCT	chr8:72863922-72864041
BA_j195992_058814	ACAACCTCAAGGAGAATGGGCCCAAATACCAAAAATTTACTCTTGGTGACCCTTGTTGCTTCTACTGTACCAGGCAACTCTCTTGGGCAGGATTTTACTTTTGCACACTTAGAAAGATCC	chr8:72863982-72864101
BA_j195992_058815	TCTACTGTACCAGGCAACTCTCTTGGGCAGGATTTTACTTTTGCACACTTAGAAAGATCCTGCACCAGGGAAAATCGGTCTCCTGGGGAGGTATTCCAGCAACCATGCAAGTCTGGAGGC	chr8:72864042-72864161
BA_j195992_058816	TGCACCAGGGAAAATCGGTCTCCTGGGGAGGTATTCCAGCAACCATGCAAGTCTGGAGGCGAAGGGGTTGGAGAACCAAATGCCCAAGGGCAGCTACTTAGCCAGCACCCACTACCTGCC	chr8:72864102-72864221
BA_j195992_058817	GAAGGGGTTGGAGAACCAAATGCCCAAGGGCAGCTACTTAGCCAGCACCCACTACCTGCCTTCATTAATTGTTCTCACGGGCAGGCCTTTTGAACCACCCTGGTACAGAACACCAACCCT	chr8:72864162-72864281
BA_j195992_058818	TTCATTAATTGTTCTCACGGGCAGGCCTTTTGAACCACCCTGGTACAGAACACCAACCCTGGTGCTTTAGGCTGTCTGTGCCATTTCTAGGCAATGAACGAGTAGTTACTGTACCAACTC	chr8:72864222-72864341
BA_j195992_058819	GGTGCTTTAGGCTGTCTGTGCCATTTCTAGGCAATGAACGAGTAGTTACTGTACCAACTCAAAAAAAAAAAAAAAAACGGGATGAAGGACAGAGAATTAAACAATTCCATCCAGCTTATC	chr8:72864282-72864401
BA_j195992_058820	AAAAAAAAAAAAAAAAACGGGATGAAGGACAGAGAATTAAACAATTCCATCCAGCTTATCCTTTCACTGCCACTTGGGTAACACACAGCCCCCAGCTGCAGTTGCTCAGCTCCTAGGCAC	chr8:72864342-72864461
BA_j195992_058821	CTGAGGAAAGTCTCTTTTTATATGCTGCTCAATGTCATTTACTCATCGAAAAGGTATTTATACAGTAAATTGCTAGGGGAAAATGCCTCAACTTTCTTACTGAACTTTCAGAATTCAGTG	chr8:72864640-72864759
BA_j195992_058822	TACAGTAAATTGCTAGGGGAAAATGCCTCAACTTTCTTACTGAACTTTCAGAATTCAGTGGTCAGATAATAATTGTTGATTTCCTAACCTTTAAAAATGTTAGAAAAACTTTTCATGTGA	chr8:72864700-72864819
BA_j195992_058823	GTCAGATAATAATTGTTGATTTCCTAACCTTTAAAAATGTTAGAAAAACTTTTCATGTGATGTAATGTGACATTTGGTTATGTTACAAATGGCATGTGGTTAAAACTGCTGAACATTATT	chr8:72864760-72864879
BA_j195992_058824	TGTAATGTGACATTTGGTTATGTTACAAATGGCATGTGGTTAAAACTGCTGAACATTATTATAATTTTATTAGTTTCCTATGTTGAATTGTTATCACATATTTTGTCCTACCCAATTATC	chr8:72864820-72864939
BA_j195992_058825	ATAATTTTATTAGTTTCCTATGTTGAATTGTTATCACATATTTTGTCCTACCCAATTATCCAAATCCTTAGTGACTATTAATTACTGAAGAAAAGCAAGCATGGCCAAGTCAATGATATA	chr8:72864880-72864999
BA_j195992_058826	CAAATCCTTAGTGACTATTAATTACTGAAGAAAAGCAAGCATGGCCAAGTCAATGATATATGCAGGCACTCCTTGCTCTAGACAGGATCATAAAAATGACTGTATGAGCTGAAACCATAC	chr8:72864940-72865059
BA_j195992_058827	TGCAGGCACTCCTTGCTCTAGACAGGATCATAAAAATGACTGTATGAGCTGAAACCATACATAGTAGTAGTCTTAATAATCAATGGGGAAAAATTATGATTGTTCTGTGACCTTTAAAAT	chr8:72865000-72865119
BA_j195992_058828	ATAGTAGTAGTCTTAATAATCAATGGGGAAAAATTATGATTGTTCTGTGACCTTTAAAATTTCCTGTCAAAACACTGAAATCTCTTTTACTGTTGTTTATAAATGTATAAGGAAATTAAA	chr8:72865060-72865179
BA_j195992_058829	TTCCTGTCAAAACACTGAAATCTCTTTTACTGTTGTTTATAAATGTATAAGGAAATTAAAAAACATGGTAAAAGTTTTTTTTAGTATGCTGTAATTTAAAGCATTAGAAATGGGACTTAA	chr8:72865120-72865239
BA_j195992_058830	AAACATGGTAAAAGTTTTTTTTAGTATGCTGTAATTTAAAGCATTAGAAATGGGACTTAAAGTGTTTAATACTTTTGTAAAAGAACTTATGAAGAATAGTTTGAGCAATGTTTGTCTTCT	chr8:72865180-72865299
BA_j195992_058831	AGTGTTTAATACTTTTGTAAAAGAACTTATGAAGAATAGTTTGAGCAATGTTTGTCTTCTCATGTATAACTTATAGTACTAAGTGAGCATTTTTTTCTAGGCTTTGGTGAATCTTGACAG	chr8:72865240-72865359
BA_j195992_058832	CATGTATAACTTATAGTACTAAGTGAGCATTTTTTTCTAGGCTTTGGTGAATCTTGACAGCCCATTCTAAGTTTGGATCAGCTTCCAACATTTTATCCTTTGCACTTTCAACCTTGTGAA	chr8:72865300-72865419
BA_j195992_058833	CCCATTCTAAGTTTGGATCAGCTTCCAACATTTTATCCTTTGCACTTTCAACCTTGTGAAGTATCTCTGAGTATCCATTTAGGGTAAAGATTTTTAATGGCATCAGTTTCTCTGGGAGAT	chr8:72865360-72865479
BA_j195992_058834	GTATCTCTGAGTATCCATTTAGGGTAAAGATTTTTAATGGCATCAGTTTCTCTGGGAGATCTTCATCCTTTTCATCACTACAAGTTTTTGCATTTCTGTTGGTAACTTCACCTTCACCAT	chr8:72865420-72865539
BA_j195992_058835	CTTCATCCTTTTCATCACTACAAGTTTTTGCATTTCTGTTGGTAACTTCACCTTCACCATGTTCTTCTGGCTGCAAATCTAGAGTCTCTCCATCAGTGGCAGTGTCAACATTCCATAATC	chr8:72865480-72865599
BA_j195992_058836	GTTCTTCTGGCTGCAAATCTAGAGTCTCTCCATCAGTGGCAGTGTCAACATTCCATAATCAGCTATTTCTTCTAGAACTCTATTTACATTCAATACAAATTTCACTTCTAGCATCATCAC	chr8:72865540-72865659
BA_j195992_058837	AGCTATTTCTTCTAGAACTCTATTTACATTCAATACAAATTTCACTTCTAGCATCATCACTTTTTCTATTTGTGTGTGTGTGTGGTGTTTCACTTTCATATTTGTTGGCCAGTTTCCTTT	chr8:72865600-72865719
BA_j195992_058838	TTTTTCTATTTGTGTGTGTGTGTGGTGTTTCACTTTCATATTTGTTGGCCAGTTTCCTTTACTGATTATCCATTTGTGTAAATATCACATGGGTTTACCTCTGGGAGACATGGTCCTGAT	chr8:72865660-72865779
BA_j195992_058839	ACTGATTATCCATTTGTGTAAATATCACATGGGTTTACCTCTGGGAGACATGGTCCTGATACCAACACACACTTTGCTGTCTATGCATGAACTGAATAACTGAGACGCAGTGACCCATCA	chr8:72865720-72865839
BA_j195992_058840	ACCAACACACACTTTGCTGTCTATGCATGAACTGAATAACTGAGACGCAGTGACCCATCACCAACAGACTGGAAGAAGTAGCATTAGTGGTCCATTGATTATGATAAGCATCTGCTATTA	chr8:72865780-72865899
BA_j195992_058841	CCAACAGACTGGAAGAAGTAGCATTAGTGGTCCATTGATTATGATAAGCATCTGCTATTAATGTAATGATCTGTGGGAAAAGAGCTGGCAGCAAAGTCTGTATTTTATGCAATTACTCCC	chr8:72865840-72865959
BA_j195992_058842	ATGTAATGATCTGTGGGAAAAGAGCTGGCAGCAAAGTCTGTATTTTATGCAATTACTCCCACTTAATATACCGTGAAATTTGTTGGAGGATTGTTGTTATTTAAATCATTGTAACTGAAA	chr8:72865900-72866019
BA_j195992_058843	ACTTAATATACCGTGAAATTTGTTGGAGGATTGTTGTTATTTAAATCATTGTAACTGAAATTCATACATATAGAAAGTATGCACAGTTAAACTACCCATCTATATTTTATAACAAGGCCA	chr8:72865960-72866079
BA_j195992_058844	TTCATACATATAGAAAGTATGCACAGTTAAACTACCCATCTATATTTTATAACAAGGCCAGTCATTTACCAACTGGGTGACTGTGGTGGCTATAAAAGTATGCCCTCACATGTCTGCTAG	chr8:72866020-72866139
BA_j195992_058845	GTCATTTACCAACTGGGTGACTGTGGTGGCTATAAAAGTATGCCCTCACATGTCTGCTAGAGGAGGTGTTTGATGGATGGCTTCAGGTGCTGAGATTTGAGCCTACCACTGTGTTCCTGC	chr8:72866080-72866199
BA_j195992_058846	AGGAGGTGTTTGATGGATGGCTTCAGGTGCTGAGATTTGAGCCTACCACTGTGTTCCTGCCAGGCCCACATTTCCCATAGGCTGCTCCTGGCTAATGCCTAATTTTTGCAATGTCTGACT	chr8:72866140-72866259
BA_j195992_058847	CAGGCCCACATTTCCCATAGGCTGCTCCTGGCTAATGCCTAATTTTTGCAATGTCTGACTTGGGCAACTTTTGCTCAAGGATTCCCCACTAGCTGAGCTAAAACTTTTAGAAATGCATTC	chr8:72866200-72866319
BA_j195992_058848	TGGGCAACTTTTGCTCAAGGATTCCCCACTAGCTGAGCTAAAACTTTTAGAAATGCATTCCAGTCTGTGGCTCTTCCTATGTAACCCTCCTTCCTTCCCTCTCTCCTTTACAGGGGTTAC	chr8:72866260-72866379
BA_j195992_058849	CAGTCTGTGGCTCTTCCTATGTAACCCTCCTTCCTTCCCTCTCTCCTTTACAGGGGTTACACCTGAATCCCGGTCCGAAGGCTGTCCCACCTCCTCTAACTCTTTCCCTTCTGGATATTT	chr8:72866320-72866439
BA_j195992_058850	ACCTGAATCCCGGTCCGAAGGCTGTCCCACCTCCTCTAACTCTTTCCCTTCTGGATATTTCCTTCAATAAATCTGTTGCACATCTAACCTCATTTTGGCATCTGCTTCTCAAAGGTTTTT	chr8:72866380-72866499
BA_j195992_058851	CCTTCAATAAATCTGTTGCACATCTAACCTCATTTTGGCATCTGCTTCTCAAAGGTTTTTTAATACAAATAATTCTGAGAGTGGGCCAAGAAAACAGGAGTAACATGAAGTTTGGAACTG	chr8:72866440-72866559
BA_j195992_058852	TAATACAAATAATTCTGAGAGTGGGCCAAGAAAACAGGAGTAACATGAAGTTTGGAACTGGATCTGTCGCCACCTGGCAGGTGAAGAGAATACCATCATGAGTGCCATGGAAGATACAGG	chr8:72866500-72866619
BA_j195992_058853	GATCTGTCGCCACCTGGCAGGTGAAGAGAATACCATCATGAGTGCCATGGAAGATACAGGTAGTCCCTGGAGTTTAATTTCTCAGGTGGTGAACTGGAGAAATGTCCAGATGAAGTAGAA	chr8:72866560-72866679
BA_j195992_058854	TAGTCCCTGGAGTTTAATTTCTCAGGTGGTGAACTGGAGAAATGTCCAGATGAAGTAGAATGATTACAGATGTGATGATTTGAGCATTTGGAAGAACACATACAAAGTCTGCAGAGCTGG	chr8:72866620-72866739
BA_j195992_058855	TGATTACAGATGTGATGATTTGAGCATTTGGAAGAACACATACAAAGTCTGCAGAGCTGGCTAGTTATTGCTAAGTTGTATAAGTGCCCCTCAGAAGGATAACTAGAAAGAGGGTCATTA	chr8:72866680-72866799
BA_j195992_058856	CTAGTTATTGCTAAGTTGTATAAGTGCCCCTCAGAAGGATAACTAGAAAGAGGGTCATTAACAAGCAGTTACAGGGTGACAAAGAGGTCCTTCTCTCTTGTGCTGAAAGAGTAGAGGTAG	chr8:72866740-72866859
BA_j195992_058857	ACAAGCAGTTACAGGGTGACAAAGAGGTCCTTCTCTCTTGTGCTGAAAGAGTAGAGGTAGTTAGGCAGTAGACTGACGATCCAATAGAGTCATGGATGCCAGAGACGTTTGAATGCTCGG	chr8:72866800-72866919
BA_j195992_058858	TTAGGCAGTAGACTGACGATCCAATAGAGTCATGGATGCCAGAGACGTTTGAATGCTCGGTCAAGGCACGTCTGCCAGGTTAAGGTCAGAGCACTGGTTAAGAAAACCTGAGATCCTGAA	chr8:72866860-72866979
BA_j195992_058859	TCAAGGCACGTCTGCCAGGTTAAGGTCAGAGCACTGGTTAAGAAAACCTGAGATCCTGAAGTTCAGGTTGGGGACAAGACATCAGTTAATTTATTTTATTTGTTTGTTTATTTATTTAGA	chr8:72866920-72867039
BA_j195992_058860	GTTCAGGTTGGGGACAAGACATCAGTTAATTTATTTTATTTGTTTGTTTATTTATTTAGAGATGGGGTCTTGCTATGTTGCCCAGGCTGAATTTGAACTCCTGGGTTCAAGCAGCCCTCC	chr8:72866980-72867099
BA_j195992_058861	GATGGGGTCTTGCTATGTTGCCCAGGCTGAATTTGAACTCCTGGGTTCAAGCAGCCCTCCTGCTTTAGCTTCCTCAGTAGCTAGAACTGTAGGTGCTTGCCATTGTGCCAGGCCCAGGGA	chr8:72867040-72867159
BA_j195992_058862	TGCTTTAGCTTCCTCAGTAGCTAGAACTGTAGGTGCTTGCCATTGTGCCAGGCCCAGGGACAGGAAATCTAAATGGTTGACTCTGAGTATGTTGACTCTGCGCAACCTCCGGAGCCACAG	chr8:72867100-72867219
BA_j195992_058863	CAGGAAATCTAAATGGTTGACTCTGAGTATGTTGACTCTGCGCAACCTCCGGAGCCACAGAGCTTATGATGGGGGGGACCACCCTCTTCTAGTACAAGCTAGCACTCCTGGTTCTGGAAG	chr8:72867160-72867279
BA_j195992_058864	AGCTTATGATGGGGGGGACCACCCTCTTCTAGTACAAGCTAGCACTCCTGGTTCTGGAAGCCACTGCACAAGCTGCTCGGCAGAGGCAACAGGTGCCCCTCAGGGGCTGCCCCACCCACT	chr8:72867220-72867339
BA_j195992_058865	CCACTGCACAAGCTGCTCGGCAGAGGCAACAGGTGCCCCTCAGGGGCTGCCCCACCCACTCTTCTGGCTGCCAGTTGGTAACCAGCCAGTTGTTAATCTCATGGTATTGTCCCTCCAGTA	chr8:72867280-72867399
BA_j195992_058866	CTTCTGGCTGCCAGTTGGTAACCAGCCAGTTGTTAATCTCATGGTATTGTCCCTCCAGTAGGAATGATGGAAAATAATGATAACACAAGAAGTTGTGGGAAGACAAAGGAGGATAACTTA	chr8:72867340-72867459
BA_j195992_058867	GGAATGATGGAAAATAATGATAACACAAGAAGTTGTGGGAAGACAAAGGAGGATAACTTAATTCAGTCTTGATCAAAGGAGGGATAGAGAGAATAGACTACTCAGCAAAAGTCAGGCATG	chr8:72867400-72867519
BA_j195992_058868	ATTCAGTCTTGATCAAAGGAGGGATAGAGAGAATAGACTACTCAGCAAAAGTCAGGCATGAATTGGGGGTGTAAACCCTGGTGGAAGAGGAATATTCACATGGAAGAGAAGAGGAGAGGG	chr8:72867460-72867579
BA_j195992_058869	AATTGGGGGTGTAAACCCTGGTGGAAGAGGAATATTCACATGGAAGAGAAGAGGAGAGGGAGGGGAATTCTACATAAAAGGCATGGCATGTGCAGGGGCAGAGAGGTTTTAGAAAATACA	chr8:72867520-72867639
BA_j195992_058870	AGGGGAATTCTACATAAAAGGCATGGCATGTGCAGGGGCAGAGAGGTTTTAGAAAATACAACATTTTCAGAAGCTGAAAACAGTTCAGTATATCAGAAGCACAGGCAATATCAAGGAATA	chr8:72867580-72867699
BA_j195992_058871	ACATTTTCAGAAGCTGAAAACAGTTCAGTATATCAGAAGCACAGGCAATATCAAGGAATACTGAGAGATGAGATACAGGTTGTGCAAGTGTCTTGCATGTTATCATATTTAGCTTTTGTG	chr8:72867640-72867759
BA_j195992_058872	CTGAGAGATGAGATACAGGTTGTGCAAGTGTCTTGCATGTTATCATATTTAGCTTTTGTGAAGAACAGTATGAGTAAGCCCAGGATGAATTTAGCTGTAGAGGGAGGGTGAATTACGTGA	chr8:72867700-72867819
BA_j195992_058873	AAGAACAGTATGAGTAAGCCCAGGATGAATTTAGCTGTAGAGGGAGGGTGAATTACGTGATTACACTCATGTTTATCAACAATTACTTAGTGTCATAAAATTATGTATGCATATATGCAC	chr8:72867760-72867879
BA_j195992_058874	TTACACTCATGTTTATCAACAATTACTTAGTGTCATAAAATTATGTATGCATATATGCACTAATGTAGTTATCCTTCTTTTAATTCAGTTGGTAGCGGAAATGAAGTTGTTAGTTTTCAA	chr8:72867820-72867939
BA_j195992_058875	TAATGTAGTTATCCTTCTTTTAATTCAGTTGGTAGCGGAAATGAAGTTGTTAGTTTTCAATAAAAATGTTACAGGAAAGAGGTCCCGATCCAGACCCCCAGGGAGGGTTCTTGGATCTCC	chr8:72867880-72867999
BA_j195992_058876	TAAAAATGTTACAGGAAAGAGGTCCCGATCCAGACCCCCAGGGAGGGTTCTTGGATCTCCTGCAAGAAAGAATTCATGGCAAATCTGTAGAGTAAAGTGAAAGCCACTTTATTAATAAAG	chr8:72867940-72868059
BA_j195992_058877	TGCAAGAAAGAATTCATGGCAAATCTGTAGAGTAAAGTGAAAGCCACTTTATTAATAAAGTAGAGAAATAAAAGAGTGGCTACTCCATAGACAGAGCAGCACTGAGGGCTGCTGGTTGCC	chr8:72868000-72868119
BA_j195992_058878	GATATGCTAAACAAGGAGTGGATTATTTATGCCTCCTCTTTCTAGACCATATAGGGTAACTTCCTGTCATTGCCCTGGCATTTGTAAGCTGTTGTGGTGCTGGTGGGAGTGTAGCAGTGA	chr8:72868143-72868262
BA_j195992_058879	ATCTTTATGGCCTGTATCTTGTGCCAACCTCGTCTCTCATCCTGTGACTTAGAATGCCTTAACTGTCTGGGAATGCAGCCCATTTCATCTCAGCCTTATTTTACCCAGCTCCTATTCAAG	chr8:72868348-72868467
BA_j195992_058880	TGTGCCAACCTCGTCTCTCATCCTGTGACTTAGAATGCCTTAACTGTCTGGGAATGCAGCCCATTTCATCTCAGCCTTATTTTACCCAGCTCCTATTCAAGATGGAGCTCCTCTGTTTCA	chr8:72868367-72868486
BA_j195992_058881	CCATTTCATCTCAGCCTTATTTTACCCAGCTCCTATTCAAGATGGAGCTCCTCTGTTTCAAATGCTTCTGACAAAAACATTCACGATATAAACTTTATTTTTAAGATTAGATGGAATTAG	chr8:72868427-72868546
BA_j195992_058882	AATGCTTCTGACAAAAACATTCACGATATAAACTTTATTTTTAAGATTAGATGGAATTAGAGCTATAAATTGACGTGGAACTCGCCCCCTTAAAATGTCTGTGGAGATTGTATAGGTGGT	chr8:72868487-72868606
BA_j195992_058883	AGCTATAAATTGACGTGGAACTCGCCCCCTTAAAATGTCTGTGGAGATTGTATAGGTGGTTTAGAAAATCCAGTCAAGTTGAATTCACTAGATTTTCATCTGAATCCTGTTCCTCAGGAG	chr8:72868547-72868666
BA_j195992_058884	TTAGAAAATCCAGTCAAGTTGAATTCACTAGATTTTCATCTGAATCCTGTTCCTCAGGAGGCCTTTTTTTTTTCAGTAGGAAGACCAATTTTTAGTGTCTGTTTTTCACAGAACTCTTCC	chr8:72868607-72868726
BA_j195992_058885	GCCTTTTTTTTTTCAGTAGGAAGACCAATTTTTAGTGTCTGTTTTTCACAGAACTCTTCCAGTCAGTATTTGTTCTAATAGTTGAAAGAGAATGACTTTAGAAAGTTATTTGTGGAGGCT	chr8:72868667-72868786
BA_j195992_058886	AGTCAGTATTTGTTCTAATAGTTGAAAGAGAATGACTTTAGAAAGTTATTTGTGGAGGCTCAGAAGCCACAGGGAAATAAAAAGATTTGAAAATTGTTATAAAAATTAAAGGTTATGGAG	chr8:72868727-72868846
BA_j195992_058887	CAGAAGCCACAGGGAAATAAAAAGATTTGAAAATTGTTATAAAAATTAAAGGTTATGGAGGAAGGACAGCTCTGTAATACAGAGCCTTGGATACATACACTTCTTCCTGGAATCTTGACT	chr8:72868787-72868906
BA_j195992_058888	GAAGGACAGCTCTGTAATACAGAGCCTTGGATACATACACTTCTTCCTGGAATCTTGACTTCATGAGAACCTGGGCTGACAGAAAATAATGCCTTGGACCTCACCTCTGTGTGATTTCTT	chr8:72868847-72868966
BA_j195992_058889	TCATGAGAACCTGGGCTGACAGAAAATAATGCCTTGGACCTCACCTCTGTGTGATTTCTTTTTTCTACAAATTGGAACCAATATATTTTAGAATACTTGTTTTGTATTTATTTTCTTTCT	chr8:72868907-72869026
BA_j195992_058890	CTGCCTTGGCCTCCCAAAGTGCTGAGATTACAGGCATGAGCCTGTTTTGTATTTCTTAGTGAGATAGCAAATCGTTGGAAAGTTGGTTCCATTAAGGAGCTGTATAAAAGATTAGGATTT	chr8:72869272-72869391
BA_j195992_058891	GAGATAGCAAATCGTTGGAAAGTTGGTTCCATTAAGGAGCTGTATAAAAGATTAGGATTTATTTTAAATGTTGTTACAAGGGTTATTTGATGTTTCAGACCTGAAGATCCAAAGCAACAC	chr8:72869332-72869451
BA_j195992_058892	ATTTTAAATGTTGTTACAAGGGTTATTTGATGTTTCAGACCTGAAGATCCAAAGCAACACAATAAGAGAAAAATATTTTGTCTGACCAACTTGGATTTTGTTTTGTGTGGGATAGAAGGA	chr8:72869392-72869511
BA_j195992_058893	AATAAGAGAAAAATATTTTGTCTGACCAACTTGGATTTTGTTTTGTGTGGGATAGAAGGAGATGCATCAAATTCTTTCCTGGAATTTTCCCTAGGACTCTCTAAGTGTGGGGTTAACTAT	chr8:72869452-72869571
BA_j195992_058894	GATGCATCAAATTCTTTCCTGGAATTTTCCCTAGGACTCTCTAAGTGTGGGGTTAACTATTATTTTTATATCTATATTTTTGTTTGTTAATGGGATATTAAAAATGGACTTGATGAGAAC	chr8:72869512-72869631
BA_j195992_058895	TATTTTTATATCTATATTTTTGTTTGTTAATGGGATATTAAAAATGGACTTGATGAGAACTGAAAATGTCATTTCCTGATTGGGCAGGATTTGACTGATCAATGGAAAACAGTTTTGTCA	chr8:72869572-72869691
BA_j195992_058896	TGAAAATGTCATTTCCTGATTGGGCAGGATTTGACTGATCAATGGAAAACAGTTTTGTCATGGCTTCAAATGGATTCCCTGTGAATCCTTCCAGTACTTCCAATTCCAGATGCTTCATAA	chr8:72869632-72869751
BA_j195992_058897	TGGCTTCAAATGGATTCCCTGTGAATCCTTCCAGTACTTCCAATTCCAGATGCTTCATAAAAGCCATCAGTATAATGAATTAGACAGAAATATGAATCCCTCATATGGTATTTTGACCCC	chr8:72869692-72869811
BA_j195992_058898	AAGCCATCAGTATAATGAATTAGACAGAAATATGAATCCCTCATATGGTATTTTGACCCCAGCTGGTAATATGACTGTGATCCGAGGCAAGAATTTCCAGAAGTACTAAATGCAATTGGA	chr8:72869752-72869871
BA_j195992_058899	AGCTGGTAATATGACTGTGATCCGAGGCAAGAATTTCCAGAAGTACTAAATGCAATTGGAATAGCAGCAATAGATATTAGTTTCAGCTATCATGGTATCAGATTTTCATTCTCCTCCAGC	chr8:72869812-72869931
BA_j195992_058900	ATAGCAGCAATAGATATTAGTTTCAGCTATCATGGTATCAGATTTTCATTCTCCTCCAGCCTGGTGCTACATGAAGAATACAAGCAGTCCTGTGAGATACTTCCCGAGTCTGAAGCTTTT	chr8:72869872-72869991
BA_j195992_058901	CTGGTGCTACATGAAGAATACAAGCAGTCCTGTGAGATACTTCCCGAGTCTGAAGCTTTTATGTCCGGATCCCCAGAATCTAAATCCCTACTTGCACAACAAAAAGAGAACCTGGAAAAT	chr8:72869932-72870051
BA_j195992_058902	ATGTCCGGATCCCCAGAATCTAAATCCCTACTTGCACAACAAAAAGAGAACCTGGAAAATATGTTGGGAAATGAGAGTGGGGATAACAAACCTAACATTCGTTAGGAATCTGTCCAACAT	chr8:72869992-72870111
BA_j195992_058903	ATGTTGGGAAATGAGAGTGGGGATAACAAACCTAACATTCGTTAGGAATCTGTCCAACATGGCTCACAATGTGGTGCACTGACAGTAAAGTGGCCCAGCCCCCTGGGCCCCAGAGGAAGA	chr8:72870052-72870171
BA_j195992_058904	GGCTCACAATGTGGTGCACTGACAGTAAAGTGGCCCAGCCCCCTGGGCCCCAGAGGAAGAGTTAAAAGACACCCAGCAGCTGTTCCCTTTTCTCCGGAGGCCAGAAGAGGAAATGGGTTT	chr8:72870112-72870231
BA_j195992_058905	GTTAAAAGACACCCAGCAGCTGTTCCCTTTTCTCCGGAGGCCAGAAGAGGAAATGGGTTTATGCTGGAGCAGGAGGGATTTAGCCTGGTATATGAAAGGATTTCTGCCTCAAGGTAATGC	chr8:72870172-72870291
BA_j195992_058906	ATGCTGGAGCAGGAGGGATTTAGCCTGGTATATGAAAGGATTTCTGCCTCAAGGTAATGCTTTCTCACGAACAGCACAATCACATCACCTGCTTCTGTTATTTAAAAACACAGAATCTAG	chr8:72870232-72870351
BA_j195992_058907	TTTCTCACGAACAGCACAATCACATCACCTGCTTCTGTTATTTAAAAACACAGAATCTAGTGTCTTCTGATGGCAGGTTAGAGACCACTGATCCCTGGAGTTCCAGAGGCCCACTGGATG	chr8:72870292-72870411
BA_j195992_058908	TGTCTTCTGATGGCAGGTTAGAGACCACTGATCCCTGGAGTTCCAGAGGCCCACTGGATGGCTCTTTTTAATATTCCGGAAAGCCTAATCATAGAGATTAAACATTTAAACACTATTATT	chr8:72870352-72870471
BA_j195992_058909	GCTCTTTTTAATATTCCGGAAAGCCTAATCATAGAGATTAAACATTTAAACACTATTATTCTGCTCCTCGAATAGACTACTAAGAATATCTTTCTGAAAACCTTTTAATGGAATGATATT	chr8:72870412-72870531
BA_j195992_058910	CTGCTCCTCGAATAGACTACTAAGAATATCTTTCTGAAAACCTTTTAATGGAATGATATTGGCTCAGTATTATCTCATGTTGGTCATATGCTCTTATTTTAATAAATGTTTTCTGTGAAT	chr8:72870472-72870591
BA_j195992_058911	GGCTCAGTATTATCTCATGTTGGTCATATGCTCTTATTTTAATAAATGTTTTCTGTGAATACAAATAGAGAATTCATTGTGACTTAATTTTAATCATTTGTTTGCTGGTCAAAATTCTAC	chr8:72870532-72870651
BA_j195992_058912	ACAAATAGAGAATTCATTGTGACTTAATTTTAATCATTTGTTTGCTGGTCAAAATTCTACAAAAACTCGGGCCCAATGAAAAAGAAATAAAAAATTAAAAAGAAGCTCTTGGTGTTAAAA	chr8:72870592-72870711
BA_j195992_058913	AAAAACTCGGGCCCAATGAAAAAGAAATAAAAAATTAAAAAGAAGCTCTTGGTGTTAAAAGGCAGGAATCTGCTTTTCTATCTACTTTTTAAAGAAGGGGACAGCAGAATGTATTACACT	chr8:72870652-72870771
BA_j195992_058914	GGCAGGAATCTGCTTTTCTATCTACTTTTTAAAGAAGGGGACAGCAGAATGTATTACACTAGACTTGGGGTTCAGATACATCTGGGTTAGACGTCTAACACTTTATATACTGTCTACAAG	chr8:72870712-72870831
BA_j195992_058915	AGACTTGGGGTTCAGATACATCTGGGTTAGACGTCTAACACTTTATATACTGTCTACAAGCACTTTTTCTAGCCTCAAAAACCCTTTACTTTGCTCATTTTAAAATAACGATAATACTCA	chr8:72870772-72870891
BA_j195992_058916	CACTTTTTCTAGCCTCAAAAACCCTTTACTTTGCTCATTTTAAAATAACGATAATACTCAACTTGCAGATAAATTGTGACTATCATATGAGAAAATATCACATGTGATATGTGCACACAC	chr8:72870832-72870951
BA_j195992_058917	ACTTGCAGATAAATTGTGACTATCATATGAGAAAATATCACATGTGATATGTGCACACACAAGACTAGCCTTGAAGGCCTCTTGTTCTGAGGAATATGGGAACACAGAAATAAATTTTCC	chr8:72870892-72871011
BA_j195992_058918	AAGACTAGCCTTGAAGGCCTCTTGTTCTGAGGAATATGGGAACACAGAAATAAATTTTCCAGAAAAGAAATCAACAAATACTTGAAGTCATGCAATTACAAAAGGAGAAATGTCAAATGA	chr8:72870952-72871071
BA_j195992_058919	AGAAAAGAAATCAACAAATACTTGAAGTCATGCAATTACAAAAGGAGAAATGTCAAATGATCTTCAAAATGACGAAGTCATACGACCATTGCCTCAAACCCACATGCTTGTCTGTTAGTT	chr8:72871012-72871131
BA_j195992_058920	TCTTCAAAATGACGAAGTCATACGACCATTGCCTCAAACCCACATGCTTGTCTGTTAGTTTGTCTTCACTATATAAATGGAAGGGACTGTTGCAAAAACATAAGCAATAAGAATGAAGAG	chr8:72871072-72871191
BA_j195992_058921	TGTCTTCACTATATAAATGGAAGGGACTGTTGCAAAAACATAAGCAATAAGAATGAAGAGCTTTCATTAGTGACAGCGATTTTATTTATTTATCTTTTTGCTGTCTCTGCCTTCTTGGTT	chr8:72871132-72871251
BA_j195992_058922	CTTTCATTAGTGACAGCGATTTTATTTATTTATCTTTTTGCTGTCTCTGCCTTCTTGGTTATTGGTCTTTTTACTAACAGAGCTTTAACACAGTTGGTTATGTATTCAGCTCATATATTA	chr8:72871192-72871311
BA_j195992_058923	ATTGGTCTTTTTACTAACAGAGCTTTAACACAGTTGGTTATGTATTCAGCTCATATATTATTTATAGGTTCTATGTGTTGTGATTTATTCATTGACTTCTCAAGGCTTAACCATTCTTTA	chr8:72871252-72871371
BA_j195992_058924	TTTATAGGTTCTATGTGTTGTGATTTATTCATTGACTTCTCAAGGCTTAACCATTCTTTAATCCATTGAAAAATAAATGTGATGTACTTCTTCGGAGCTGCTGTCCATATTTTTTTTATT	chr8:72871312-72871431
BA_j195992_058925	TTTCTGCTTTACTTGTAGCAATTTATTACCGAAGCCATCAGCTGTATATTTAATCTTGTTTTGAGGTTTCCAAATAGGAATAATTCAAAAGTAGACCTGGATGGTTTAGGTTAGACAGAC	chr8:72871806-72871925
BA_j195992_058926	TTGAGGTTTCCAAATAGGAATAATTCAAAAGTAGACCTGGATGGTTTAGGTTAGACAGACACATGGCTATGATGAATATCAGTCCTTGGCAAGGTTGATTTATGTACTCTTTTCAAGTAA	chr8:72871866-72871985
BA_j195992_058927	ACATGGCTATGATGAATATCAGTCCTTGGCAAGGTTGATTTATGTACTCTTTTCAAGTAATAAGGAAACATCTCTAACTATTTTATGTTACAAGAAAGAAATTTATAATATGAAAGGCTG	chr8:72871926-72872045
BA_j195992_058928	TAAGGAAACATCTCTAACTATTTTATGTTACAAGAAAGAAATTTATAATATGAAAGGCTGAATGTTTCTATTTTTTAAAGCAAATCAGAAAATAATTGTGTGGCTGCATATGGTGAAGAG	chr8:72871986-72872105
BA_j195992_058929	AATGTTTCTATTTTTTAAAGCAAATCAGAAAATAATTGTGTGGCTGCATATGGTGAAGAGGTAAAATTTGGATAGGATAATCTTTTCAGGCAAAATTATTTCAAAGTTTGAAAGGATTCT	chr8:72872046-72872165
BA_j195992_058930	GTAAAATTTGGATAGGATAATCTTTTCAGGCAAAATTATTTCAAAGTTTGAAAGGATTCTTTTAAAAGAAAGAGTGTGTAGAAATATATAAAATACATCATGTTCCTGTATTAGACAAGA	chr8:72872106-72872225
BA_j195992_058931	TTTAAAAGAAAGAGTGTGTAGAAATATATAAAATACATCATGTTCCTGTATTAGACAAGAATTCCAGAGAGGCTGGAAGTTTCATCCTCAGAAGTTTATACTTAAAAGATAAACTCGAGC	chr8:72872166-72872285
BA_j195992_058932	ATTCCAGAGAGGCTGGAAGTTTCATCCTCAGAAGTTTATACTTAAAAGATAAACTCGAGCTGTGTGTTTCCCCTAGGGGCTGGCTCAGCCATTAGAAGACCAACCATGTCCACAAAGGCC	chr8:72872226-72872345
BA_j195992_058933	TGTGTGTTTCCCCTAGGGGCTGGCTCAGCCATTAGAAGACCAACCATGTCCACAAAGGCCAACACTGTCAGCCTGTCCAAAGTTCATCTTCCTAGTGGAACTTGCCTCAAAATGCAATTA	chr8:72872286-72872405
BA_j195992_058934	AACACTGTCAGCCTGTCCAAAGTTCATCTTCCTAGTGGAACTTGCCTCAAAATGCAATTAGTAGGACATTTGTAGAAATCTTTTCAGTGTATGGTTACAGAGAGTGTCAGGTTGACTCTG	chr8:72872346-72872465
BA_j195992_058935	ACTAAGTGATTCTGAAGACACCAACAATTGGATTGCCAGGATATTTACAGTGGAAGTTAACCCACCATGGACAGTTGTTAATGCGTTTGACTTGCTAAAGCACTTTAAGAATCTAAAACA	chr9:12581214-12581333
BA_j195992_058936	CCCACCATGGACAGTTGTTAATGCGTTTGACTTGCTAAAGCACTTTAAGAATCTAAAACAAAAATTGACAAGTAAAGAGACAAAAAGATACTTTCTAAGGCTATATTAAAATACAAAAGC	chr9:12581274-12581393
BA_j195992_058937	AAAATTGACAAGTAAAGAGACAAAAAGATACTTTCTAAGGCTATATTAAAATACAAAAGCACATCCTTATACTAATATGGCAAAGTACAATTTTCTAGGAGCTGTAATAGGTAGAAAATT	chr9:12581334-12581453
BA_j195992_058938	ACATCCTTATACTAATATGGCAAAGTACAATTTTCTAGGAGCTGTAATAGGTAGAAAATTAGATGATAAACAACCGGCAGTGCAATATATTTAATCAAGGGCATCACAAGATTTCAGAAC	chr9:12581394-12581513
BA_j195992_058939	AGATGATAAACAACCGGCAGTGCAATATATTTAATCAAGGGCATCACAAGATTTCAGAACGTAAAAAGTGACCTCTAGAAGTATAGATTAGTGCAATTTTATCTAGGAAAAAGTCTCATA	chr9:12581454-12581573
BA_j195992_058940	GTAAAAAGTGACCTCTAGAAGTATAGATTAGTGCAATTTTATCTAGGAAAAAGTCTCATAATTCAAATAAATATGTATTTGGATAAACTATCCCTTGGAGTGAGAAAGAGGCAGGGAGGG	chr9:12581514-12581633
BA_j195992_058941	ATTCAAATAAATATGTATTTGGATAAACTATCCCTTGGAGTGAGAAAGAGGCAGGGAGGGAGAGCATAGATGAACTCCAGCCACTGTTTCTGAGGTGATGTTTTGTACATGTAGGTTAGT	chr9:12581574-12581693
BA_j195992_058942	AGAGCATAGATGAACTCCAGCCACTGTTTCTGAGGTGATGTTTTGTACATGTAGGTTAGTGAGGGGACATCAAAGCAGCTTGTTAAGTAGGATACAATAGATTTAATTATCTATATTAAA	chr9:12581634-12581753
BA_j195992_058943	GAGGGGACATCAAAGCAGCTTGTTAAGTAGGATACAATAGATTTAATTATCTATATTAAAAGCTACAAAGAGCATACAAACTTCTTTCAACAACTTTAGCACCAAACACAGGTTCATAAA	chr9:12581694-12581813
BA_j195992_058944	AGCTACAAAGAGCATACAAACTTCTTTCAACAACTTTAGCACCAAACACAGGTTCATAAAAAACAGCATTAAATCCAATGCAAAATTATGAAAGCAAAAGTCCCAGTTCACTTTTAGAGT	chr9:12581754-12581873
BA_j195992_058945	AAACAGCATTAAATCCAATGCAAAATTATGAAAGCAAAAGTCCCAGTTCACTTTTAGAGTCACCGAATAGCTCTCAAGTCGGAAAAGCCTACCACAACAAGCAACCTGATGCACAAATGT	chr9:12581814-12581933
BA_j195992_058946	CACCGAATAGCTCTCAAGTCGGAAAAGCCTACCACAACAAGCAACCTGATGCACAAATGTGGGGAAATAATGTAGCCATTAGAAAGTTTGAAACTGAGGCTGCTGGGAAGGCGAATAAAT	chr9:12581874-12581993
BA_j195992_058947	GGGGAAATAATGTAGCCATTAGAAAGTTTGAAACTGAGGCTGCTGGGAAGGCGAATAAATCATTCATATAGACCTGGACTCTAGAAGAAGGGATGGCTGACTTTGAATGTGAATGTAAAC	chr9:12581934-12582053
BA_j195992_058948	CATTCATATAGACCTGGACTCTAGAAGAAGGGATGGCTGACTTTGAATGTGAATGTAAACGGTGATTTCAGTTGCCATTGATTCACTGCAATGAAAATTTTATTTTACGAAAAGTAATTG	chr9:12581994-12582113
BA_j195992_058949	GGTGATTTCAGTTGCCATTGATTCACTGCAATGAAAATTTTATTTTACGAAAAGTAATTGAATTGAGTACAGAAACAACTACAGTTGATTACATTTTCTAGAGTATTGCTATTTGTGTTG	chr9:12582054-12582173
BA_j195992_058950	AATTGAGTACAGAAACAACTACAGTTGATTACATTTTCTAGAGTATTGCTATTTGTGTTGTGAAGCTGATATCTTAGCAAATTAGCACATCTGTAAGCATTCCCCTTGGGCTTGCTAACT	chr9:12582114-12582233
BA_j195992_058951	TGAAGCTGATATCTTAGCAAATTAGCACATCTGTAAGCATTCCCCTTGGGCTTGCTAACTGGACATGAAGCAACTGATAGTTGGTGCTGACACAATAGATTAAACTGAAAATTTTGGAAA	chr9:12582174-12582293
BA_j195992_058952	GGACATGAAGCAACTGATAGTTGGTGCTGACACAATAGATTAAACTGAAAATTTTGGAAACCATAAAAGTCATGCAGGCATTATCAAGAATCAGCACTCTTTCTTACTATAAAGTTTGTA	chr9:12582234-12582353
BA_j195992_058953	CCATAAAAGTCATGCAGGCATTATCAAGAATCAGCACTCTTTCTTACTATAAAGTTTGTAACTCTTTTGGAATCATTCCACCATGCCATTCTTTTCTGTGCCTTGGTTCAAGGAATGGAA	chr9:12582294-12582413
BA_j195992_058954	ACTCTTTTGGAATCATTCCACCATGCCATTCTTTTCTGTGCCTTGGTTCAAGGAATGGAAAACCCAACATTCATAAATCTGAAAGTACTGGAAGTTGCACTACTCCCAGCTTTGGAGTCT	chr9:12582354-12582473
BA_j195992_058955	AACCCAACATTCATAAATCTGAAAGTACTGGAAGTTGCACTACTCCCAGCTTTGGAGTCTTACTCATCTCTAACTCATTCAACCCAGAAACCTCTACATTTTGCCCTTACTACAGCTGTA	chr9:12582414-12582533
BA_j195992_058956	TACTCATCTCTAACTCATTCAACCCAGAAACCTCTACATTTTGCCCTTACTACAGCTGTACATATTTGGTGGAAATAGTATATCCCTGCAACTCACATTAGAGACATATTCTAAAACCAT	chr9:12582474-12582593
BA_j195992_058957	CATATTTGGTGGAAATAGTATATCCCTGCAACTCACATTAGAGACATATTCTAAAACCATAGTGAATGATTTTGAGCTAGCCAGTAAACAAATTGAAGTTTGTTAAAATTCATTCTGGTG	chr9:12582534-12582653
BA_j195992_058958	AGTGAATGATTTTGAGCTAGCCAGTAAACAAATTGAAGTTTGTTAAAATTCATTCTGGTGTTCTAAATGAATCTCCTCCCACCTCCTCCATCTACAGTAATCATGTGGATTAAACAGCAA	chr9:12582594-12582713
BA_j195992_058959	TTCTAAATGAATCTCCTCCCACCTCCTCCATCTACAGTAATCATGTGGATTAAACAGCAAGAATAGTTTTGTTCAATACGTTCACCCTGTGGCAATGTAGCTGATTACATTAGAAATAAC	chr9:12582654-12582773
BA_j195992_058960	GAATAGTTTTGTTCAATACGTTCACCCTGTGGCAATGTAGCTGATTACATTAGAAATAACCTACTAATGAAACTACTACACAAATTATCATCCTGAACTATTTAGGCCAGTTCACAACTG	chr9:12582714-12582833
BA_j195992_058961	CTACTAATGAAACTACTACACAAATTATCATCCTGAACTATTTAGGCCAGTTCACAACTGGATATGCCCTTTATGCTGGCTAATTACATGCACATAATGCCAAGATAAAGGAGACTGTCA	chr9:12582774-12582893
BA_j195992_058962	GATATGCCCTTTATGCTGGCTAATTACATGCACATAATGCCAAGATAAAGGAGACTGTCATTCTAATACAATGTTGGAAGATGGCTTAATCTTACTTTGGACTGGTATTTTCGTCAATAA	chr9:12582834-12582953
BA_j195992_058963	TTCTAATACAATGTTGGAAGATGGCTTAATCTTACTTTGGACTGGTATTTTCGTCAATAAATGAGAAACAATGTTGGCAATGATGTCAAGATGGGCAACTAAAAATGTTTGAATCCTGAA	chr9:12582894-12583013
BA_j195992_058964	ATGAGAAACAATGTTGGCAATGATGTCAAGATGGGCAACTAAAAATGTTTGAATCCTGAAAGATCTCATGTATGGACCAAAATAGACAAAATGAAAAACCTATAAAGCAGTAGACAACAG	chr9:12582954-12583073
BA_j195992_058965	AGATCTCATGTATGGACCAAAATAGACAAAATGAAAAACCTATAAAGCAGTAGACAACAGATAAATCATAATTACTGGGGAGGAATAGTTTTGAAAATAGTTAGTCCCAGTTGGCCCTTT	chr9:12583014-12583133
BA_j195992_058966	ATAAATCATAATTACTGGGGAGGAATAGTTTTGAAAATAGTTAGTCCCAGTTGGCCCTTTATGTTTAAAATAATAAAGATGGGTTTATGACCACAACATACAATAAGGACTTCAGAAGGA	chr9:12583074-12583193
BA_j195992_058967	ATGTTTAAAATAATAAAGATGGGTTTATGACCACAACATACAATAAGGACTTCAGAAGGAAAATGATAGTTAGCACACCATTTCTTTCATTGCAGTTGTACAAAATTTACTTTTTAATGT	chr9:12583134-12583253
BA_j195992_058968	AAATGATAGTTAGCACACCATTTCTTTCATTGCAGTTGTACAAAATTTACTTTTTAATGTTAGAGTTCTTAAAATGGAAACAACTTGACAAAATATTCATCATGAAATTTTGAGACCAAA	chr9:12583194-12583313
BA_j195992_058969	TAGAGTTCTTAAAATGGAAACAACTTGACAAAATATTCATCATGAAATTTTGAGACCAAAATGAAATGCAAGAAAAGAACACATTAACCGTTCTTCACAACACTTAAGGAGGAATAAAGC	chr9:12583254-12583373
BA_j195992_058970	ATTTAGAATTGGGTTATTAGAGCCATTGTTAACGCTGCTCAGAAAAACACTGAGAACAAAAAATCCATTGTAGATAAAGTGATTGAAACCTTAGCTAAAGGGTGCTTGTTACCTTAATCA	chr9:12583413-12583532
BA_j195992_058971	AAATCCATTGTAGATAAAGTGATTGAAACCTTAGCTAAAGGGTGCTTGTTACCTTAATCATTGTTTGAAAGAATATACAGCAGGGGAAAAAATACATTTTCATATACAGTTTTGATTTTT	chr9:12583473-12583592
BA_j195992_058972	TTGTTTGAAAGAATATACAGCAGGGGAAAAAATACATTTTCATATACAGTTTTGATTTTTTTTTTTTTTTGCTATAAGAGTATAATCTGTGAAGGATTTTATAAAGAATATTGAGAGGTC	chr9:12583533-12583652
BA_j195992_058973	TTTTTTTTTTGCTATAAGAGTATAATCTGTGAAGGATTTTATAAAGAATATTGAGAGGTCTTTTGCAAACATTATTCCATTTAAATATTTTTTAATAATATTTAGAAAAACAAAAAGGTG	chr9:12583593-12583712
BA_j195992_058974	TTTTGCAAACATTATTCCATTTAAATATTTTTTAATAATATTTAGAAAAACAAAAAGGTGTATTATATTACCTAAACTTTGAAACAAAGACAAAATGTACAATCTGTGACCCAATCAACT	chr9:12583653-12583772
BA_j195992_058975	TATTATATTACCTAAACTTTGAAACAAAGACAAAATGTACAATCTGTGACCCAATCAACTCACCCTATTGATTGATCCATATAGTACACTTGCATTATGGCTGATTAGCTGTGAATGACA	chr9:12583713-12583832
BA_j195992_058976	CACCCTATTGATTGATCCATATAGTACACTTGCATTATGGCTGATTAGCTGTGAATGACATAAACCAAATGTCAATATCTAACCTTGAAGATAAATTCCAATCATTTTTCAGATCCTTGA	chr9:12583773-12583892
BA_j195992_058977	TAAACCAAATGTCAATATCTAACCTTGAAGATAAATTCCAATCATTTTTCAGATCCTTGACTTGTGTGCCAACATGCATTTTTAAAGTTTAAAAAAAATCTAAGAATCAATTATTACATT	chr9:12583833-12583952
BA_j195992_058978	CTTGTGTGCCAACATGCATTTTTAAAGTTTAAAAAAAATCTAAGAATCAATTATTACATTAAGTAAGATTCTTGTCTTTATTTTTCTTTTTTCTTAATTTTCCTCAGTGAACATGTATTA	chr9:12583893-12584012
BA_j195992_058979	AAGTAAGATTCTTGTCTTTATTTTTCTTTTTTCTTAATTTTCCTCAGTGAACATGTATTACCTTTTAATCTGATAAAGAATGTAACATTTTTACAAGTTGTCATGCATGTTGTCTGGAAT	chr9:12583953-12584072
BA_j195992_058980	CCTTTTAATCTGATAAAGAATGTAACATTTTTACAAGTTGTCATGCATGTTGTCTGGAATATTATGGGTATTTATTTAATAATTGTTTGCATTTGTTAGTAGCAAATTAGATTATCTGCT	chr9:12584013-12584132
BA_j195992_058981	ATTATGGGTATTTATTTAATAATTGTTTGCATTTGTTAGTAGCAAATTAGATTATCTGCTAACACTATCATGTAATATGAAGATATAAGCAATCCATATACCTCTTTCTAATAGACTTGT	chr9:12584073-12584192
BA_j195992_058982	AACACTATCATGTAATATGAAGATATAAGCAATCCATATACCTCTTTCTAATAGACTTGTTTAGCATGTTTGCCTGAGACTAATTTATATTTAGAATATTTTATACTTACTCATCATCCA	chr9:12584133-12584252
BA_j195992_058983	TTAGCATGTTTGCCTGAGACTAATTTATATTTAGAATATTTTATACTTACTCATCATCCAGATATTTTCAAGTCAGAGCCTGTAAGACAATGTGTTGGAGAGACTGTACTATATTCAGGG	chr9:12584193-12584312
BA_j195992_058984	GATATTTTCAAGTCAGAGCCTGTAAGACAATGTGTTGGAGAGACTGTACTATATTCAGGGAAGTGCTTTCCAAACTGTACAACAATTTGGAACACCAATTTGGAACATCCTCTGAAAATA	chr9:12584253-12584372
BA_j195992_058985	AAGTGCTTTCCAAACTGTACAACAATTTGGAACACCAATTTGGAACATCCTCTGAAAATAAATTCTGCAGTAAAATAAAATTTGTTGAATTTTATTTCTAACCTTTTGATGAAGCTTGCC	chr9:12584313-12584432
BA_j195992_058986	AATTCTGCAGTAAAATAAAATTTGTTGAATTTTATTTCTAACCTTTTGATGAAGCTTGCCTTTCTTCAGAAGAATTCTAACTCTTATTTGCCTATAAAAATACCTATGAAAATCTTTAAT	chr9:12584373-12584492
BA_j195992_058987	TTTCTTCAGAAGAATTCTAACTCTTATTTGCCTATAAAAATACCTATGAAAATCTTTAATATTTTGAAGTGTGTGTCTCTCAAAAATATGTTTCTCTATAGGACCTTTCATGCATGATAA	chr9:12584433-12584552
BA_j195992_058988	ATTTTGAAGTGTGTGTCTCTCAAAAATATGTTTCTCTATAGGACCTTTCATGCATGATAAGCAACTACTAACATCCCACAAATTGGTGTTCTAAAACACGTGCCTTGCAAACACTGACTC	chr9:12584493-12584612
BA_j195992_058989	GCAACTACTAACATCCCACAAATTGGTGTTCTAAAACACGTGCCTTGCAAACACTGACTCTGAAGAGTGATGACAAGAAGGAAATGAACCCTTTTGGACATTTTATGAAAAGTATTTTAT	chr9:12584553-12584672
BA_j195992_058990	TGAAGAGTGATGACAAGAAGGAAATGAACCCTTTTGGACATTTTATGAAAAGTATTTTATCTTGTTTATAGCCTATCTATACAAAGTAACTGAAATAATATACAGTATATATTTCATCAA	chr9:12584613-12584732
BA_j195992_058991	CTTGTTTATAGCCTATCTATACAAAGTAACTGAAATAATATACAGTATATATTTCATCAAAGTGTTAAATGTTTGAGCGACATTCAATATTCTATTAAATTTAATGTGAAGTAAGCAACT	chr9:12584673-12584792
BA_j195992_058992	AGTGTTAAATGTTTGAGCGACATTCAATATTCTATTAAATTTAATGTGAAGTAAGCAACTGATTGCATCAATCTCTTAGGAGTCATTCTCAGTTATATTTGTCATAGCAGCAGCCCTCTG	chr9:12584733-12584852
BA_j195992_058993	GATTGCATCAATCTCTTAGGAGTCATTCTCAGTTATATTTGTCATAGCAGCAGCCCTCTGTAGAACTCGATATATAAGAACAAATCAGCATTATGAATTGTAAGAAGGTGGAGAGATGGC	chr9:12584793-12584912
BA_j195992_058994	TAGAACTCGATATATAAGAACAAATCAGCATTATGAATTGTAAGAAGGTGGAGAGATGGCCATTATAAATCTAAATATTAGTGTGCTTCTAAATTACTGGATAGTGTTCAACATTGAACA	chr9:12584853-12584972
BA_j195992_058995	CATTATAAATCTAAATATTAGTGTGCTTCTAAATTACTGGATAGTGTTCAACATTGAACAGAATTTTATTTAAAATGCAGAAATGACTGAATGGTATAGGCCAGGCAATTTTATACTTAA	chr9:12584913-12585032
BA_j195992_058996	GAATTTTATTTAAAATGCAGAAATGACTGAATGGTATAGGCCAGGCAATTTTATACTTAATCACTATAACCAAGAGCTTACAGTCATCATTGGTAATCCTTGCATTAAGAGATCAAATAG	chr9:12584973-12585092
BA_j195992_058997	TCACTATAACCAAGAGCTTACAGTCATCATTGGTAATCCTTGCATTAAGAGATCAAATAGGTTTTTGAAATAAACACTTTCATTTTGTTCTTCTAAATACTTCTGTGTTAGGACTAGTAT	chr9:12585033-12585152
BA_j195992_058998	GTTTTTGAAATAAACACTTTCATTTTGTTCTTCTAAATACTTCTGTGTTAGGACTAGTATGTGCCAGACTTAGCAAAAGATTCACCTTAATCAGTACCACTGTAGCAGGGGGAAGATTGG	chr9:12585093-12585212
BA_j195992_058999	GTGCCAGACTTAGCAAAAGATTCACCTTAATCAGTACCACTGTAGCAGGGGGAAGATTGGTCCAGTGATTAATTTCATGTTGTACTCATGGGAACAAAACAGTTGAGTATATTTGTCTCT	chr9:12585153-12585272
BA_j195992_059000	TCCAGTGATTAATTTCATGTTGTACTCATGGGAACAAAACAGTTGAGTATATTTGTCTCTATAATCCCTTTTCCCAGATGTAATTACAAATGGAATTGATCAACCCATCTGTTTCTAGTG	chr9:12585213-12585332
BA_j195992_059001	ATAATCCCTTTTCCCAGATGTAATTACAAATGGAATTGATCAACCCATCTGTTTCTAGTGAGGCTGAAGCAGGCATATTAGAACTGCTAGGGTACGTAATAACTTAGTACAGATCATCAG	chr9:12585273-12585392
BA_j195992_059002	AGGCTGAAGCAGGCATATTAGAACTGCTAGGGTACGTAATAACTTAGTACAGATCATCAGTCCTTGGGGCTACAGGGAATTGGATATTAGAATCTTATTTTAAAAGAAAACAATTTTTCT	chr9:12585333-12585452
BA_j195992_059003	TCCTTGGGGCTACAGGGAATTGGATATTAGAATCTTATTTTAAAAGAAAACAATTTTTCTTTTTCAAGTTCCTTCCTTCTTGTCAAGTTTCAACAAATTTCTCTTCTAGCATCTCTGTAG	chr9:12585393-12585512
BA_j195992_059004	TTTTCAAGTTCCTTCCTTCTTGTCAAGTTTCAACAAATTTCTCTTCTAGCATCTCTGTAGAGTCTTGTGAAGGAAAGTTAATAACTATATGTTTATCAGCAGCATGATAGAGCTAGAAGA	chr9:12585453-12585572
BA_j195992_059005	AGTCTTGTGAAGGAAAGTTAATAACTATATGTTTATCAGCAGCATGATAGAGCTAGAAGAATAATAGGTTTTGAAGACAGACAGACTTTCTTGACAATATTCAAATTGCTATAAACTCAC	chr9:12585513-12585632
BA_j195992_059006	ATAATAGGTTTTGAAGACAGACAGACTTTCTTGACAATATTCAAATTGCTATAAACTCACCTTCTTGGAGCATCAACTACGTCATCTTTATAATGTGAACAATGATATTTAGCTAACAGA	chr9:12585573-12585692
BA_j195992_059007	CTTCTTGGAGCATCAACTACGTCATCTTTATAATGTGAACAATGATATTTAGCTAACAGAGCTATTAAAAAGATTACACAAGATCATCTTTCTAAAGCAACCAGACATTTCCAGAGAAAT	chr9:12585633-12585752
BA_j195992_059008	GCTATTAAAAAGATTACACAAGATCATCTTTCTAAAGCAACCAGACATTTCCAGAGAAATTGAGAGCAATTAATAAAAGCGAATCTTCAAACTTTATATACTATTTTTGCTGTGTAACTG	chr9:12585693-12585812
BA_j195992_059009	TGAGAGCAATTAATAAAAGCGAATCTTCAAACTTTATATACTATTTTTGCTGTGTAACTGCTATAGCATATTTTGACGAAAGTTCATATTTAATATACATGCCTTACTGAGCAATTTTAA	chr9:12585753-12585872
BA_j195992_059010	CTATAGCATATTTTGACGAAAGTTCATATTTAATATACATGCCTTACTGAGCAATTTTAAAACTCAACACCCTCAAAATATGTATCCTAGACCAATTTCTTCAGCTTAGCCTGCATACCA	chr9:12585813-12585932
BA_j195992_059011	AACTCAACACCCTCAAAATATGTATCCTAGACCAATTTCTTCAGCTTAGCCTGCATACCAAATAAATAAGGAAAAAAATGTCGTTGAACTACATAAAAATCTGCCCTTGATGTCTACAAT	chr9:12585873-12585992
BA_j195992_059012	AATAAATAAGGAAAAAAATGTCGTTGAACTACATAAAAATCTGCCCTTGATGTCTACAATCTCCTTAGAAGCATATTGATGCCAGTATAATTACAGTTACTGAAATCACACATATCAGTC	chr9:12585933-12586052
BA_j195992_059013	CTCCTTAGAAGCATATTGATGCCAGTATAATTACAGTTACTGAAATCACACATATCAGTCTTCACGCAAGATTATGAGCAACTGTAGGTACAAAATAAAAGACTAAGATCTAAGTATTTT	chr9:12585993-12586112
BA_j195992_059014	TTCACGCAAGATTATGAGCAACTGTAGGTACAAAATAAAAGACTAAGATCTAAGTATTTTCACTAATATGCATTTTTGAAAATTAGAAATGTAAAAGAGATCCAAGTATCTTGATTAATC	chr9:12586053-12586172
BA_j195992_059015	CACTAATATGCATTTTTGAAAATTAGAAATGTAAAAGAGATCCAAGTATCTTGATTAATCCATATTTTTGAAAATTTCAACTTATGAGTTTTTTGCATATATACATATTTCATTTAATAT	chr9:12586113-12586232
BA_j195992_059016	CATATTTTTGAAAATTTCAACTTATGAGTTTTTTGCATATATACATATTTCATTTAATATTACTTTGCTCATCGTTGATTCAATACAATGCTCTGACTAGTTTCCTAAGATATTTGTATG	chr9:12586173-12586292
BA_j195992_059017	TACTTTGCTCATCGTTGATTCAATACAATGCTCTGACTAGTTTCCTAAGATATTTGTATGTGTGTGTATCTTGTGAATGTTTTCCACAAGTTTTAGGGACTAGCATACTCCCTCATTTAA	chr9:12586233-12586352
BA_j195992_059018	TGTGTGTATCTTGTGAATGTTTTCCACAAGTTTTAGGGACTAGCATACTCCCTCATTTAATGACTGCCAAAGCTAGCGTGGCAGATAGTGTAGTGCTGTAAATTTTCTACCAAGGAGCTT	chr9:12586293-12586412
BA_j195992_059019	TGACTGCCAAAGCTAGCGTGGCAGATAGTGTAGTGCTGTAAATTTTCTACCAAGGAGCTTTCATGTACCATCTACAAACATTCTCAGCCAATGAGCAGTTCATCACCCAAGGTGATGTGA	chr9:12586353-12586472
BA_j195992_059020	TCATGTACCATCTACAAACATTCTCAGCCAATGAGCAGTTCATCACCCAAGGTGATGTGAGCATGTTCTACAATGTGTATTTTTACACCACAGTGGCCTTACTTTCTGTCACTTATTTTG	chr9:12586413-12586532
BA_j195992_059021	GCATGTTCTACAATGTGTATTTTTACACCACAGTGGCCTTACTTTCTGTCACTTATTTTGTACTCTCCAACAGTTTTGATTTCTAATACCTGACAAGAGTTGTGCAGAAGAGAAGTTATA	chr9:12586473-12586592
BA_j195992_059022	TACTCTCCAACAGTTTTGATTTCTAATACCTGACAAGAGTTGTGCAGAAGAGAAGTTATATCTGCCACAAGGAACCATCACTCTGTGTGTTAAAATTCTAGTCGTACAAAACTTCATAGT	chr9:12586533-12586652
BA_j195992_059023	TCTGCCACAAGGAACCATCACTCTGTGTGTTAAAATTCTAGTCGTACAAAACTTCATAGTATCTGTAAGATAATTATTGATGAAGTAAAGAAAAAAATCAGTAGGCAATTAGGTAGAAGG	chr9:12586593-12586712
BA_j195992_059024	ATCTGTAAGATAATTATTGATGAAGTAAAGAAAAAAATCAGTAGGCAATTAGGTAGAAGGTAGAAACACTCTAACATTGAGAAGGGAATTGTAAATTTCATTGAAACCTAACATAGGCTG	chr9:12586653-12586772
BA_j195992_059025	TAGAAACACTCTAACATTGAGAAGGGAATTGTAAATTTCATTGAAACCTAACATAGGCTGGATTAGCAAATATAGAAAGACAATGTAGCCTGTCGTGGTCTCAAGGAATCTGAAGAGAAT	chr9:12586713-12586832
BA_j195992_059026	GATTAGCAAATATAGAAAGACAATGTAGCCTGTCGTGGTCTCAAGGAATCTGAAGAGAATGGCAGAAAGACTAGAAATGGAGAAAAACTATCTTCAATGAGGACTGTGCCATAAAGACCC	chr9:12586773-12586892
BA_j195992_059027	GGCAGAAAGACTAGAAATGGAGAAAAACTATCTTCAATGAGGACTGTGCCATAAAGACCCTCCAAATCTCCATTTTGGTTAAAATATTCACTACTGGGCTCCATCTCTCTCTTTTTTGTT	chr9:12586833-12586952
BA_j195992_059028	TCCAAATCTCCATTTTGGTTAAAATATTCACTACTGGGCTCCATCTCTCTCTTTTTTGTTTGTTTCTCTCTCTCCCTCTTTTCTCCCTCTGTAGACACACCCATTTGCATCAGCTTTCCA	chr9:12586893-12587012
BA_j195992_059029	TGTTTCTCTCTCTCCCTCTTTTCTCCCTCTGTAGACACACCCATTTGCATCAGCTTTCCAGGAAATGTGTATAACTATTACATAACTTCAACTGCATTCATTCATTTTAATTTGCTATCA	chr9:12586953-12587072
BA_j195992_059030	GGAAATGTGTATAACTATTACATAACTTCAACTGCATTCATTCATTTTAATTTGCTATCAAACAAAATCATGTTTCAAATGTTTATTATTTGTATTTACCTCTTATTTTAAATTTTGTCT	chr9:12587013-12587132
BA_j195992_059031	AACAAAATCATGTTTCAAATGTTTATTATTTGTATTTACCTCTTATTTTAAATTTTGTCTTTACAGTGAACATGATAACAGTTATTCTATCCTTAAATGTTAATGCCCTGAAAATTACCT	chr9:12587073-12587192
BA_j195992_059032	ATCCTCTTAGAAAGCTTTCTTATTTTATTTTACTTTTTTGGACACAGGGTCTCGCTGTCACCCAAGCTGGAGTGCAGTAGCGCAAGCATAGCTCAGTGCAGCCTTGAACTCCAGGGCTCA	chr9:12587448-12587567
BA_j195992_059033	CCCAAGCTGGAGTGCAGTAGCGCAAGCATAGCTCAGTGCAGCCTTGAACTCCAGGGCTCAAGCAATTAATTCACCCACGTTGGCCTCTGAAAGTGTTGAGATTACAGGTGTGAGCCTCCG	chr9:12587508-12587627
BA_j195992_059034	AGCAATTAATTCACCCACGTTGGCCTCTGAAAGTGTTGAGATTACAGGTGTGAGCCTCCGTGCCTGGCCAAAACCATTTTTATAAATATAGCCAGTAGTGGTTGTGTCACTTACAACATC	chr9:12587568-12587687
BA_j195992_059035	TGCCTGGCCAAAACCATTTTTATAAATATAGCCAGTAGTGGTTGTGTCACTTACAACATCTTTGATTGCCAGTGACAGAAAATACAACCTAAACTGGCTTATAATAAAGGATAATGTAGG	chr9:12587628-12587747
BA_j195992_059036	TTTGATTGCCAGTGACAGAAAATACAACCTAAACTGGCTTATAATAAAGGATAATGTAGGCCGGGCGCAGTGGCTCACGCCTGTAATCCCAGCGCTCTGGGAGGACGAGGCGAGGGGATC	chr9:12587688-12587807
BA_j195992_059037	AGATAGATAGATAGATAGATAGATAGATAGATAAAGGATAATGTACTCACATAACTAAAAACCTCAGAGAACAGGCTGGCTTCAGATGTGATCTGTGACAGGACATCAACAGATTTCCCC	chr9:12588064-12588183
BA_j195992_059038	ACCTCAGAGAACAGGCTGGCTTCAGATGTGATCTGTGACAGGACATCAACAGATTTCCCCAGGACTTGGTTCCTCTATCTCTTATCTTTGTGAACTTTTAGATGGCTTTCTTCTCAGATA	chr9:12588124-12588243
BA_j195992_059039	AGGACTTGGTTCCTCTATCTCTTATCTTTGTGAACTTTTAGATGGCTTTCTTCTCAGATAAGTAGCAAGATGTTTGCATCTTGAGAGGTAAAATTTACCTCTAAATTTTACATCTTGTGT	chr9:12588184-12588303
BA_j195992_059040	AGTAGCAAGATGTTTGCATCTTGAGAGGTAAAATTTACCTCTAAATTTTACATCTTGTGTTGTTCAAATATTTTCTACTTAAGCAAAGCCCTATGGCAAATACTTTTAAATTATTTTTTA	chr9:12588244-12588363
BA_j195992_059041	TGTTCAAATATTTTCTACTTAAGCAAAGCCCTATGGCAAATACTTTTAAATTATTTTTTATCTTTTAGAGACAGAGTCTGGCTTTGCTGCCCAGGCTGGAGTGCAGTGGTGCAATCATAG	chr9:12588304-12588423
BA_j195992_059042	TCTTTTAGAGACAGAGTCTGGCTTTGCTGCCCAGGCTGGAGTGCAGTGGTGCAATCATAGCTCATTGCTGCTTCAGACTCCTGGGCTCAAGGAACCCTCCCGCGTCAGCCTCCCCAATAC	chr9:12588364-12588483
BA_j195992_059043	CTCATTGCTGCTTCAGACTCCTGGGCTCAAGGAACCCTCCCGCGTCAGCCTCCCCAATACCTGGGACTACAGGTGCACATCACCATGCTCAGCTAATTTTTAAACTTCTTGTAGAGACGG	chr9:12588424-12588543
BA_j195992_059044	CTGGGACTACAGGTGCACATCACCATGCTCAGCTAATTTTTAAACTTCTTGTAGAGACGGAGTCTTGCTATCTTCCCCAGGCTGGTGTTGAACTCTTAAGCTTAAGCAGTTCTCCCACCT	chr9:12588484-12588603
BA_j195992_059045	TAAGCAGTTCTCCCACCTCAGCCTCCCAAACTGCTGGGATTACAGACGTGAGCCACTGCATCAGGAGGTAAATTCTGAATGGTCTAATCGGCATGGATTTAGCCAGTAGATTGGAATGCA	chr9:12588586-12588705
BA_j195992_059046	TCAGGAGGTAAATTCTGAATGGTCTAATCGGCATGGATTTAGCCAGTAGATTGGAATGCATTAAGTATCTTTTAGGTCTAGCTGGCATGTCTTACTGATAGATGGAGATGGAATCAGCTT	chr9:12588646-12588765
BA_j195992_059047	TTAAGTATCTTTTAGGTCTAGCTGGCATGTCTTACTGATAGATGGAGATGGAATCAGCTTTACTCAAAGCACAAACATTGAAGCCACAGTGGGAGAAAAATAATTAACTGGGTACTACTG	chr9:12588706-12588825
BA_j195992_059048	TACTCAAAGCACAAACATTGAAGCCACAGTGGGAGAAAAATAATTAACTGGGTACTACTGGATTAGCTGGGTACTCTCACTAAAGGAAGAAAGAATGTGTGCTGAATGGCCCTGCAAAAA	chr9:12588766-12588885
BA_j195992_059049	GATTAGCTGGGTACTCTCACTAAAGGAAGAAAGAATGTGTGCTGAATGGCCCTGCAAAAAAGTAAATACTATTCAGCTGCAAATCTTATTTTTACAAAAGTATCATTTTAAATAGAAACA	chr9:12588826-12588945
BA_j195992_059050	AGTAAATACTATTCAGCTGCAAATCTTATTTTTACAAAAGTATCATTTTAAATAGAAACATTTACATTTGAGCCATACTCTTCCTTTGTATACCTCCTCTTGTCCCAACACATGGTGGTC	chr9:12588886-12589005
BA_j195992_059051	TTTACATTTGAGCCATACTCTTCCTTTGTATACCTCCTCTTGTCCCAACACATGGTGGTCATGGTGGCAGAGTGTTTCTGCTTTTGGAAAAGGCTGTATTACAGATGTAGATGAATCTGA	chr9:12588946-12589065
BA_j195992_059052	ATGGTGGCAGAGTGTTTCTGCTTTTGGAAAAGGCTGTATTACAGATGTAGATGAATCTGAAAATTAGACTGAGGACCCCCTAAGGAAATGGAACCTTTTGATCTCTGGCCTTGATTGACA	chr9:12589006-12589125
BA_j195992_059053	AAATTAGACTGAGGACCCCCTAAGGAAATGGAACCTTTTGATCTCTGGCCTTGATTGACAGCTATTTGAGTGAACAAAAACCTGGAAGTATTTCTCTAAAGTTTCAGATTAGATGCTAAT	chr9:12589066-12589185
BA_j195992_059054	GCTATTTGAGTGAACAAAAACCTGGAAGTATTTCTCTAAAGTTTCAGATTAGATGCTAATTTTTGTTGTTGTTGTTGTTGTTGTTGTTTGTTTTTGTTTTTTAACATGGACAAGCTTTGC	chr9:12589126-12589245
BA_j195992_059055	TTTTGTTGTTGTTGTTGTTGTTGTTGTTTGTTTTTGTTTTTTAACATGGACAAGCTTTGCCTCTTCCTTAATGGATGACATTTTCCTAAAAGATGTATTGAATTTAAAATGCCATTGATT	chr9:12589186-12589305
BA_j195992_059056	CTCTTCCTTAATGGATGACATTTTCCTAAAAGATGTATTGAATTTAAAATGCCATTGATTGTAAAACCTAACATCTCTTGTACAACTGGGACGAGAAAAGTAGCCAGTTAAATTATGGAA	chr9:12589246-12589365
BA_j195992_059057	GTAAAACCTAACATCTCTTGTACAACTGGGACGAGAAAAGTAGCCAGTTAAATTATGGAACAGCGTTAATTATAGCATGCCTCCAGATATGTGAGATATTACAATGGGAGAAAATTGTGC	chr9:12589306-12589425
BA_j195992_059058	CAGCGTTAATTATAGCATGCCTCCAGATATGTGAGATATTACAATGGGAGAAAATTGTGCTTCTTACAATTGATGCTATAAGTAGGGTAATATTTACATTGGGTTATATATTGTAATTGT	chr9:12589366-12589485
BA_j195992_059059	TTCTTACAATTGATGCTATAAGTAGGGTAATATTTACATTGGGTTATATATTGTAATTGTTTAAGCCATGCACTTTGGAATCAGAGAGATCTGGGTTTGAGACCCAAATTTTCACATACA	chr9:12589426-12589545
BA_j195992_059060	TTAAGCCATGCACTTTGGAATCAGAGAGATCTGGGTTTGAGACCCAAATTTTCACATACAAGTAGTTTCACCACACCAAATTGCTTACCTTGTCTTTGGTTTCCTTATACGTAAGAAGTA	chr9:12589486-12589605
BA_j195992_059061	AGTAGTTTCACCACACCAAATTGCTTACCTTGTCTTTGGTTTCCTTATACGTAAGAAGTAAAATAATATATTAATGATATAGGGTTGTGAGGATTTAAAACAGATAACACACAAAAAGCC	chr9:12589546-12589665
BA_j195992_059062	AAATAATATATTAATGATATAGGGTTGTGAGGATTTAAAACAGATAACACACAAAAAGCCCATAACTTATAATAACTATCACTTAGTCAGCATTCAATAATCTTAACTGTTATTGGAATT	chr9:12589606-12589725
BA_j195992_059063	CATAACTTATAATAACTATCACTTAGTCAGCATTCAATAATCTTAACTGTTATTGGAATTAATCTGGATATATATAGTCCAAATAGATTAAAAGTACGCAGATATTCAAACACATTTGGA	chr9:12589666-12589785
BA_j195992_059064	AATCTGGATATATATAGTCCAAATAGATTAAAAGTACGCAGATATTCAAACACATTTGGAAACAAGACTTTGGAATGCTCACTCTCCTACCCACAGGCTTTTGAATTATTATCTAACCAC	chr9:12589726-12589845
BA_j195992_059065	AACAAGACTTTGGAATGCTCACTCTCCTACCCACAGGCTTTTGAATTATTATCTAACCACCTGCTTTATATTTCTGAAAGGGTTGCCATAAGCCATTATCCATAAACTGGTCATTCTACC	chr9:12589786-12589905
BA_j195992_059066	CTGCTTTATATTTCTGAAAGGGTTGCCATAAGCCATTATCCATAAACTGGTCATTCTACCTCAATCACATTTTATTCCTCCAAAAATTACCCTTCTTCTTTCATCGTTGTCTTTTCCAAA	chr9:12589846-12589965
BA_j195992_059067	TCAATCACATTTTATTCCTCCAAAAATTACCCTTCTTCTTTCATCGTTGTCTTTTCCAAATCTCCATACTCTCTTTAGATTTCCTCCTTCTTCATCTTCCTTAAACTCCTTGGGGTGGCC	chr9:12589906-12590025
BA_j195992_059068	TCTCCATACTCTCTTTAGATTTCCTCCTTCTTCATCTTCCTTAAACTCCTTGGGGTGGCCACTAGACCTATTGACAGATATCCCTTTTCTCCCTCTTCCTGATACATAGGATGACCACAC	chr9:12589966-12590085
BA_j195992_059069	ACTAGACCTATTGACAGATATCCCTTTTCTCCCTCTTCCTGATACATAGGATGACCACACCTGCATGCCTCTTTGACTTTAGACATGCCTAGATATTTTGTTTTGATCCAGGAAATGTAA	chr9:12590026-12590145
BA_j195992_059070	CTGCATGCCTCTTTGACTTTAGACATGCCTAGATATTTTGTTTTGATCCAGGAAATGTAAGCAAAAGGTCAATTTTGAGAAAATTTTATGTTGGGGCCAGGGAGCCATTCACCAGCTCCC	chr9:12590086-12590205
BA_j195992_059071	GCAAAAGGTCAATTTTGAGAAAATTTTATGTTGGGGCCAGGGAGCCATTCACCAGCTCCCTTTTCTTACCTAGTTTATGTAAAAACCTGTAAAGGCAAAGTTTTTGTCAGCACTGATGCC	chr9:12590146-12590265
BA_j195992_059072	TTTTCTTACCTAGTTTATGTAAAAACCTGTAAAGGCAAAGTTTTTGTCAGCACTGATGCCTGAGTGAATACCATTGGTCAAGAGTTTTCGCATCCAACAGGGATTGGGAATGAGAAATAT	chr9:12590206-12590325
BA_j195992_059073	TGAGTGAATACCATTGGTCAAGAGTTTTCGCATCCAACAGGGATTGGGAATGAGAAATATACTTTTGTTGTGTAAGGTCTTTGAGATTTGGTGTGTTGCTTCTGATCATAGCAAAATCCA	chr9:12590266-12590385
BA_j195992_059074	ACTTTTGTTGTGTAAGGTCTTTGAGATTTGGTGTGTTGCTTCTGATCATAGCAAAATCCAGACCAGTAGTTCTCAACCAAGGACAAATTTGCTTCCCAGAAAGCACTTGACACTGTCTGT	chr9:12590326-12590445
BA_j195992_059075	GACCAGTAGTTCTCAACCAAGGACAAATTTGCTTCCCAGAAAGCACTTGACACTGTCTGTAAACATTTTTGGCTGTCACAACTGGGGGCAGCGGTGCTACCGGCATTCAGTAGAGGTCAG	chr9:12590386-12590505
BA_j195992_059076	AAACATTTTTGGCTGTCACAACTGGGGGCAGCGGTGCTACCGGCATTCAGTAGAGGTCAGCAATGCTACAAGGCACAGGGCAGCCCCAGAGTTCAGAATTATCTGGACCAAAATATAACC	chr9:12590446-12590565
BA_j195992_059077	CAATGCTACAAGGCACAGGGCAGCCCCAGAGTTCAGAATTATCTGGACCAAAATATAACCATTGTCAAGACGGAGAAAATTTGATGTAAGCTATCTTCACTAATATATTTTCTGTTTAAA	chr9:12590506-12590625
BA_j195992_059078	ATTGTCAAGACGGAGAAAATTTGATGTAAGCTATCTTCACTAATATATTTTCTGTTTAAAATTTAAAAACTCTTTAAAATTCCTAGATTAATGCAATAAGTTGATACTTTAACAAATGTT	chr9:12590566-12590685
BA_j195992_059079	ATTTAAAAACTCTTTAAAATTCCTAGATTAATGCAATAAGTTGATACTTTAACAAATGTTCATCTATTCAAAGTTTATCCAACAAATTTCTTTTGGATATTCAGAATAAAATACTCTAAA	chr9:12590626-12590745
BA_j195992_059080	TAAAATACTCTAAATAACTTTTAAACTGTAGTTATTTATGCTTTCAAGAAGCACAGACAGAATAAATTTACTTAGGAAGTTTAGGCTGAAAGAAATTTTAGAGCTCCACAATAAAATCAA	chr9:12590732-12590851
BA_j195992_059081	AATAAATTTACTTAGGAAGTTTAGGCTGAAAGAAATTTTAGAGCTCCACAATAAAATCAAGCAAATATAAATGCTGAGCTGAAGACTATGTTACACTTTAGGGAACTATGCTGGGACCAT	chr9:12590792-12590911
BA_j195992_059082	GCAAATATAAATGCTGAGCTGAAGACTATGTTACACTTTAGGGAACTATGCTGGGACCATAACTTACCAAACATTGGTCATGTGTAGTTTATAGCCTTATAAAAATCAGAACTAAACTAA	chr9:12590852-12590971
BA_j195992_059083	AACTTACCAAACATTGGTCATGTGTAGTTTATAGCCTTATAAAAATCAGAACTAAACTAAATTAAAGTAAATGCATTTAACAGTGCTATACGGTGGACTTCCTCCCTTTAATTTCTGTGA	chr9:12590912-12591031
BA_j195992_059084	ATTAAAGTAAATGCATTTAACAGTGCTATACGGTGGACTTCCTCCCTTTAATTTCTGTGAAATACTTTTCATCCATATGGTACAGTTCTGTCTAGAAGAGAACTAATAAGATTACGGTGA	chr9:12590972-12591091
BA_j195992_059085	AATACTTTTCATCCATATGGTACAGTTCTGTCTAGAAGAGAACTAATAAGATTACGGTGAATCTCTCTAGGTTTTCAGATAATTTCTTCTTTGAAATATCTAGTTTGTCTTCAGAAATTA	chr9:12591032-12591151
BA_j195992_059086	ATCTCTCTAGGTTTTCAGATAATTTCTTCTTTGAAATATCTAGTTTGTCTTCAGAAATTAATGAAAAGGGACACTTTTTTCTGTTACTATAATTTACTTATAACTTCAGCCTCACAAAAT	chr9:12591092-12591211
BA_j195992_059087	ATGAAAAGGGACACTTTTTTCTGTTACTATAATTTACTTATAACTTCAGCCTCACAAAATAGGCATTCAGTTGGAGAAATCTGAAGTGATATTTTATCTTCAAAAGTAGTTTTCAAGTGT	chr9:12591152-12591271
BA_j195992_059088	AGGCATTCAGTTGGAGAAATCTGAAGTGATATTTTATCTTCAAAAGTAGTTTTCAAGTGTAAGGATTAACTTTTTTAAGTTTCTAGCTTTTAAGCAAGCATGACAGCCAACTGACAGAGT	chr9:12591212-12591331
BA_j195992_059089	AAGGATTAACTTTTTTAAGTTTCTAGCTTTTAAGCAAGCATGACAGCCAACTGACAGAGTTTCACTGCTCCCAGGGAAAGGTGGGCAGGAGGGTGAGCAGCAACAAAAATAAGCTTCGCT	chr9:12591272-12591391
BA_j195992_059090	TTCACTGCTCCCAGGGAAAGGTGGGCAGGAGGGTGAGCAGCAACAAAAATAAGCTTCGCTTAAGACCATATGACCCTAGTTTAATGTATGTTTTATATTAATTCATGAACATATATGTTA	chr9:12591332-12591451
BA_j195992_059091	ATATAAGCAAGCTGCAAATACAAGGAGCAGATGTAACTGTAAACATTCCAGTAGCATCATTAAAAAAGTACAACGAAAGAGGTAGAATTAATTTTAATAATATATTTTATTTAACTCAAT	chr9:12591648-12591767
BA_j195992_059092	TAAAAAAGTACAACGAAAGAGGTAGAATTAATTTTAATAATATATTTTATTTAACTCAATATATCTAAAATATTATTTCAATGTGTTACATTCTGTTTTTCATACTAAGTCTGAAATGGA	chr9:12591708-12591827
BA_j195992_059093	ATATCTAAAATATTATTTCAATGTGTTACATTCTGTTTTTCATACTAAGTCTGAAATGGAGTGTGTATGTTACAATGTAGGACAACCCAAATGGAATGTAGTGTATCTATGAGAACAACT	chr9:12591768-12591887
BA_j195992_059094	GTGTGTATGTTACAATGTAGGACAACCCAAATGGAATGTAGTGTATCTATGAGAACAACTCAAATAGAATTAGCCACATGTCAAATACTGTATAGCCATATGTAATTAGTGACTACTATA	chr9:12591828-12591947
BA_j195992_059095	CAAATAGAATTAGCCACATGTCAAATACTGTATAGCCATATGTAATTAGTGACTACTATATTGGATTGTATATATCTAGATAAATGATTAAAGAAATTTGCTCATTTTGGATAATAGAAG	chr9:12591888-12592007
BA_j195992_059096	TTGGATTGTATATATCTAGATAAATGATTAAAGAAATTTGCTCATTTTGGATAATAGAAGGAAAACTAAAGAAGAAAGATCAATCTTCAAAAATACAAGATTTTTGTAGCAAGTGAAAGA	chr9:12591948-12592067
BA_j195992_059097	GAAAACTAAAGAAGAAAGATCAATCTTCAAAAATACAAGATTTTTGTAGCAAGTGAAAGAGAAACAAAATGTATTATTCTGAAGAACAGACATTTATAGAACAGTTGATGGATATCACTT	chr9:12592008-12592127
BA_j195992_059098	GAAACAAAATGTATTATTCTGAAGAACAGACATTTATAGAACAGTTGATGGATATCACTTGAATAAAAAAAGAATTGCTTTAGTTGCTAGTGTTATTCCAGCAACAAAATGGTTTGCACT	chr9:12592068-12592187
BA_j195992_059099	GAATAAAAAAAGAATTGCTTTAGTTGCTAGTGTTATTCCAGCAACAAAATGGTTTGCACTTAACAAAAATGTAGGAGGAATTCAAGCTAGTCCAAGTATCTAGAAAAAGTAATATCTAAA	chr9:12592128-12592247
BA_j195992_059100	TAACAAAAATGTAGGAGGAATTCAAGCTAGTCCAAGTATCTAGAAAAAGTAATATCTAAATTAAAAGTTTAAATAAAAGCTTAACCCTGTCCACTGTGACTGTATTACAGCAAACACACC	chr9:12592188-12592307
BA_j195992_059101	TTAAAAGTTTAAATAAAAGCTTAACCCTGTCCACTGTGACTGTATTACAGCAAACACACCACCATAACAAGTTTTCATAAGCTTTTGGTAGAAACCATGTTAAGTGTTTTACATCAGGAT	chr9:12592248-12592367
BA_j195992_059102	ACCATAACAAGTTTTCATAAGCTTTTGGTAGAAACCATGTTAAGTGTTTTACATCAGGATCTCAATTCTTCATAATTTTAATAAATAACAGCATTCTTTCTGTGTTCTCATGTTGAAGGA	chr9:12592308-12592427
BA_j195992_059103	CTCAATTCTTCATAATTTTAATAAATAACAGCATTCTTTCTGTGTTCTCATGTTGAAGGATCAGTAAACTGAGGTTTCAAGAGGTTAAGAAAGTAGCCCAAAGGCATATGGATAGTAAGT	chr9:12592368-12592487
BA_j195992_059104	TCAGTAAACTGAGGTTTCAAGAGGTTAAGAAAGTAGCCCAAAGGCATATGGATAGTAAGTGGTAGAGCTGCAATCTGAGATTAGGTGCCCTAAATCTTTACCTTTATCCATTTTGCCATC	chr9:12592428-12592547
BA_j195992_059105	GGTAGAGCTGCAATCTGAGATTAGGTGCCCTAAATCTTTACCTTTATCCATTTTGCCATCAGAACATTGATTAACTTACAGCACCCTTCTTACATATGACTCTACCTCCTGACCTAAACA	chr9:12592488-12592607
BA_j195992_059106	AGAACATTGATTAACTTACAGCACCCTTCTTACATATGACTCTACCTCCTGACCTAAACACACACCAAAGGCAATTTCAAAGACTAGGCATACTACTTCCCCAGCTTCTTCTATCTTACC	chr9:12592548-12592667
BA_j195992_059107	CACACCAAAGGCAATTTCAAAGACTAGGCATACTACTTCCCCAGCTTCTTCTATCTTACCCTAAGATGATTTCCAAAACAACCCACTTAATTGTGTGGAACACTTCACTTTCCTTTTTTT	chr9:12592608-12592727
BA_j195992_059108	CTAAGATGATTTCCAAAACAACCCACTTAATTGTGTGGAACACTTCACTTTCCTTTTTTTCCTCAATTTTAGGTTTTGGGTTCTCTAGAATTTTATCCCCAGGAGAAATATAAGAAATCC	chr9:12592668-12592787
BA_j195992_059109	CCTCAATTTTAGGTTTTGGGTTCTCTAGAATTTTATCCCCAGGAGAAATATAAGAAATCCATAATTTAAAAGAGAAGAAAATAAATGTGCACTTAGTGTAACTATAAAATATTTGTGTTG	chr9:12592728-12592847
BA_j195992_059110	ATAATTTAAAAGAGAAGAAAATAAATGTGCACTTAGTGTAACTATAAAATATTTGTGTTGAGGTTGGATTACATTTAGAGTATTTTAAAAGAAAAGTATCTTCCACTTTAAATATATGCT	chr9:12592788-12592907
BA_j195992_059111	AGGTTGGATTACATTTAGAGTATTTTAAAAGAAAAGTATCTTCCACTTTAAATATATGCTATTTGGTTTAATGCTGAAAAAAATTCTTAAAAATTAATTGATTTATGACTTACTTACTTC	chr9:12592848-12592967
BA_j195992_059112	ATTTGGTTTAATGCTGAAAAAAATTCTTAAAAATTAATTGATTTATGACTTACTTACTTCGAGTATAATTAGTGTAATTTTATTAAATTTAACACTCGCTTTTAATCCCCCTATTCCAAC	chr9:12592908-12593027
BA_j195992_059113	GAGTATAATTAGTGTAATTTTATTAAATTTAACACTCGCTTTTAATCCCCCTATTCCAACATTAGATATCAGGTAAACCCACTCTCATGAGAATATTAGTTACCTTGTTCTACCTTCATT	chr9:12592968-12593087
BA_j195992_059114	ATTAGATATCAGGTAAACCCACTCTCATGAGAATATTAGTTACCTTGTTCTACCTTCATTATTGTCTTTGTGGAGTGTTATAATTATTTTTCTTATCAGTTCATTCTGCACAGTTCTGGT	chr9:12593028-12593147
BA_j195992_059115	ATTGTCTTTGTGGAGTGTTATAATTATTTTTCTTATCAGTTCATTCTGCACAGTTCTGGTATCACCTCCAGCAGTTTGGGAACACATCATTCCTCTTAAAACCCTCCTATAATAATCCAT	chr9:12593088-12593207
BA_j195992_059116	ATCACCTCCAGCAGTTTGGGAACACATCATTCCTCTTAAAACCCTCCTATAATAATCCATTTATTCTCTTTCCCTTGAGAAACTTACCCTCCTTGTTGTTTCCAAAGTCAGCCAGCATCC	chr9:12593148-12593267
BA_j195992_059117	TTATTCTCTTTCCCTTGAGAAACTTACCCTCCTTGTTGTTTCCAAAGTCAGCCAGCATCCATGACTCTCCTCCTTGCCAGACCTAGGCTACCTTCATCTTGTGGAAAATGTGTAACACAT	chr9:12593208-12593327
BA_j195992_059118	ATGACTCTCCTCCTTGCCAGACCTAGGCTACCTTCATCTTGTGGAAAATGTGTAACACATGAAGGCATGGGTTTAAATGTGATTCTCGTATAGAATAGAGAGTAGTAAGATAGGAATCTT	chr9:12593268-12593387
BA_j195992_059119	GAAGGCATGGGTTTAAATGTGATTCTCGTATAGAATAGAGAGTAGTAAGATAGGAATCTTCTGAGAGAATGAGATGATTGGTTTTAAGAGTTATCTCAAATGACTTAAAATGAATTGTTG	chr9:12593328-12593447
BA_j195992_059120	CTGAGAGAATGAGATGATTGGTTTTAAGAGTTATCTCAAATGACTTAAAATGAATTGTTGTACCACAATTACTTAAGCTATGGAAGTCTCATCCTCTTTACATTTTCCTAAGGTATTGTG	chr9:12593388-12593507
BA_j195992_059121	TACCACAATTACTTAAGCTATGGAAGTCTCATCCTCTTTACATTTTCCTAAGGTATTGTGTTGTTTGTTTTGCTCAAGCCCTTATTATTATTGAAGTGCTGAGTAAAAATATTAAAAGAA	chr9:12593448-12593567
BA_j195992_059122	TTGTTTGTTTTGCTCAAGCCCTTATTATTATTGAAGTGCTGAGTAAAAATATTAAAAGAATCATATGCTTTCTATTTGTATTTGTTGACATGTCAAACGTTTTGGAAAGGAATGCCTCTC	chr9:12593508-12593627
BA_j195992_059123	TCATATGCTTTCTATTTGTATTTGTTGACATGTCAAACGTTTTGGAAAGGAATGCCTCTCTGCAAACATCCATAGATCCATGTTACATATGCATCATTTGTTCATAACCTTGAGGTGACA	chr9:12593568-12593687
BA_j195992_059124	TGCAAACATCCATAGATCCATGTTACATATGCATCATTTGTTCATAACCTTGAGGTGACAACAGAGGCATCTGAAACATTATCCAATTACACACTCATACCTGATGATAACCCTTCAGTG	chr9:12593628-12593747
BA_j195992_059125	ACAGAGGCATCTGAAACATTATCCAATTACACACTCATACCTGATGATAACCCTTCAGTGTGTGCTTATTATGTAGAAAGAGGCTTTTAATGATGTCTCTATTTTATTTCCCATCAGAGT	chr9:12593688-12593807
BA_j195992_059126	TGTGCTTATTATGTAGAAAGAGGCTTTTAATGATGTCTCTATTTTATTTCCCATCAGAGTCGTAAAATATAATGCAAAACCAAATGGTAATGTAGAACTAAGAGAAAATCAACACTTCAG	chr9:12593748-12593867
BA_j195992_059127	CGTAAAATATAATGCAAAACCAAATGGTAATGTAGAACTAAGAGAAAATCAACACTTCAGTCTTGCACTTCTGATAACCTTATCAGCCACATTCACAACAAGACATTAGAGCGCAATAGA	chr9:12593808-12593927
BA_j195992_059128	TCTTGCACTTCTGATAACCTTATCAGCCACATTCACAACAAGACATTAGAGCGCAATAGATGAAGGCATTTTCTGCAACTAAAATGAATTGCTGTATATTTCTTTTAAGTCTTGTCCTCT	chr9:12593868-12593987
BA_j195992_059129	TGAAGGCATTTTCTGCAACTAAAATGAATTGCTGTATATTTCTTTTAAGTCTTGTCCTCTGTAAATCGTGTAAGTTGAATATTTCCTCTAACTCAAAATCACGCTTTTACTCTGACAAAT	chr9:12593928-12594047
BA_j195992_059130	GTAAATCGTGTAAGTTGAATATTTCCTCTAACTCAAAATCACGCTTTTACTCTGACAAATTGCCTTGCAGGTGATTTCTTCATTTCATGAATAATTATTTCATCCCTGATTTTATTGTTA	chr9:12593988-12594107
BA_j195992_059131	TGCCTTGCAGGTGATTTCTTCATTTCATGAATAATTATTTCATCCCTGATTTTATTGTTACCTAAGTAGGGCAGAGCTTGCTTTATTTTGTTTTTCTTTCTCAAAGGAATAAAGGAATAT	chr9:12594048-12594167
BA_j195992_059132	CCTAAGTAGGGCAGAGCTTGCTTTATTTTGTTTTTCTTTCTCAAAGGAATAAAGGAATATCATTCCTTTCTCAAAGGAATGAAACACTATAATTTGTGCTCTTTATTAGCAAAATATGAC	chr9:12594108-12594227
BA_j195992_059133	CATTCCTTTCTCAAAGGAATGAAACACTATAATTTGTGCTCTTTATTAGCAAAATATGACCTTACATTTTGTAATAGTTGAAAGGTAAGCTATGCTCACGGTGGGATTGAGGGTCAAGGA	chr9:12594168-12594287
BA_j195992_059134	CTTACATTTTGTAATAGTTGAAAGGTAAGCTATGCTCACGGTGGGATTGAGGGTCAAGGAGTACAGAATCTTTAAAGATTTAGTATTTTAATGGGAAGAGAATTAGTCTATAAACCTGAA	chr9:12594228-12594347
BA_j195992_059135	GTACAGAATCTTTAAAGATTTAGTATTTTAATGGGAAGAGAATTAGTCTATAAACCTGAAATCGAAAATTTATTCAGAATACATTTGCATCTGTTCCCTAAGACTGCATTTCTCACTGTG	chr9:12594288-12594407
BA_j195992_059136	ATCGAAAATTTATTCAGAATACATTTGCATCTGTTCCCTAAGACTGCATTTCTCACTGTGATCTTTTCTCATTCTGATCTCTTTTAGATAAAAAATGTGTTCTAATTTAATGGCAGTGAC	chr9:12594348-12594467
BA_j195992_059137	ATCTTTTCTCATTCTGATCTCTTTTAGATAAAAAATGTGTTCTAATTTAATGGCAGTGACAGAGGAAATTAAATGAAGAAAAATATGTAAATTGTTGCTTAGAGTCTAATGGGACCTTAA	chr9:12594408-12594527
BA_j195992_059138	AGAGGAAATTAAATGAAGAAAAATATGTAAATTGTTGCTTAGAGTCTAATGGGACCTTAACATTTAGGGCACATTGAGTAAAGTGTTCTTCTTTGGACCCCAGAACACTATGCTATAAGA	chr9:12594468-12594587
BA_j195992_059139	CATTTAGGGCACATTGAGTAAAGTGTTCTTCTTTGGACCCCAGAACACTATGCTATAAGAAAAATATATCTGTATTCTGAGTCTGCACCCAGGCAAGATTTTTGGAAGAGCCTTAATGCA	chr9:12594528-12594647
BA_j195992_059140	AAAATATATCTGTATTCTGAGTCTGCACCCAGGCAAGATTTTTGGAAGAGCCTTAATGCATGTATCTTTTAGAAATGTGCTCAGCAAAGAAAAATCTCACCAAGGCCTTAAATAAATAAA	chr9:12594588-12594707
BA_j195992_059141	TGTATCTTTTAGAAATGTGCTCAGCAAAGAAAAATCTCACCAAGGCCTTAAATAAATAAAGAGTGGATTTGTCTTACTCAGAAAAATGTTCAAGAGTAGGCCATCCAAGGTGTGTATGAA	chr9:12594648-12594767
BA_j195992_059142	GAGTGGATTTGTCTTACTCAGAAAAATGTTCAAGAGTAGGCCATCCAAGGTGTGTATGAAAGGTTAGTAATGTTATTAAGGGTCTTGGTTTTTATCAGGATCTACCTATGATTTTGGCTC	chr9:12594708-12594827
BA_j195992_059143	AGGTTAGTAATGTTATTAAGGGTCTTGGTTTTTATCAGGATCTACCTATGATTTTGGCTCTACCATATGTAATGTGTAGTACCCTATCCACGAATATTGCTTTCATCATGAGTTGGATGC	chr9:12594768-12594887
BA_j195992_059144	TACCATATGTAATGTGTAGTACCCTATCCACGAATATTGCTTTCATCATGAGTTGGATGCTGCACCTCTAGGTGTTATATCCATGTTCCAAGAAATAAGATGATAAAGGGGAGAAAGATC	chr9:12594828-12594947
BA_j195992_059145	TGCACCTCTAGGTGTTATATCCATGTTCCAAGAAATAAGATGATAAAGGGGAGAAAGATCACAGGATGCCTACAGTAGAGTCTGTTGCTTTAAAAAGGTTTTATAGAAGCATCACCAAAT	chr9:12594888-12595007
BA_j195992_059146	ACAGGATGCCTACAGTAGAGTCTGTTGCTTTAAAAAGGTTTTATAGAAGCATCACCAAATGACTTTCTTATGAATCTTAATGATCCTAATATATACATGTGTATGTGTGTGTATATATAT	chr9:12594948-12595067
BA_j195992_059147	ATATATATATATATATATATATATATATATATATATATATAGTATTTTTTCACATGATTATGAGATGGCTCATGTGATTACAGAAGCTGAGACATTCCATGATCTTCCATCTGCATATTG	chr9:12595070-12595189
BA_j195992_059148	TGAGATGGCTCATGTGATTACAGAAGCTGAGACATTCCATGATCTTCCATCTGCATATTGGAGACCCAGGAAAACCAGTGGTGTAGTCCATAGTCTAAAAGTAAGGCCTAGAGAGCCAGT	chr9:12595130-12595249
BA_j195992_059149	GAGACCCAGGAAAACCAGTGGTGTAGTCCATAGTCTAAAAGTAAGGCCTAGAGAGCCAGTGGTATAGATGACAAGTTGAGTCTGAAGACCTGAGAACTAGGAGCACCAATGGCAGAAAAT	chr9:12595190-12595309
BA_j195992_059150	GGTATAGATGACAAGTTGAGTCTGAAGACCTGAGAACTAGGAGCACCAATGGCAGAAAATCTATGTCCCAGCACAAGCAGTCAGGCAAAGGGAGGGCGAATCTAATCTTATTCCACCTTT	chr9:12595250-12595369
BA_j195992_059151	CTATGTCCCAGCACAAGCAGTCAGGCAAAGGGAGGGCGAATCTAATCTTATTCCACCTTTTTATTCTATTCAGGCCTTGAAGGAATTGGTTGATGCCCACTCACATCAGGGAAGGTCACC	chr9:12595310-12595429
BA_j195992_059152	TTATTCTATTCAGGCCTTGAAGGAATTGGTTGATGCCCACTCACATCAGGGAAGGTCACCTGCTTTACTCAGCCCGATAATCTAAATGCTAATCTTTTTCAGAAACACTCTCACAGACAT	chr9:12595370-12595489
BA_j195992_059153	TGCTTTACTCAGCCCGATAATCTAAATGCTAATCTTTTTCAGAAACACTCTCACAGACATACCCAAAAATAATGTTTAATTAGATACCTGAGCATCCCATGGCTCAGTCAGGTTGACACA	chr9:12595430-12595549
BA_j195992_059154	ACCCAAAAATAATGTTTAATTAGATACCTGAGCATCCCATGGCTCAGTCAGGTTGACACACCAAATTAATCATCACACCCTATCTGAGTCACACAGGAGAGATAAGTTATTTATCGACCC	chr9:12595490-12595609
BA_j195992_059155	CCAAATTAATCATCACACCCTATCTGAGTCACACAGGAGAGATAAGTTATTTATCGACCCAGATTCTGTCATAGAAGAAGGCATGATAAAAGGGATAGCTTTTTAGTAGATTTTTTAGCA	chr9:12595550-12595669
BA_j195992_059156	AGATTCTGTCATAGAAGAAGGCATGATAAAAGGGATAGCTTTTTAGTAGATTTTTTAGCAGATTGAAATGGCAACCATTTATTATTACTCATGGATTGGGTCAGTAAGCAGCTGTTTTGC	chr9:12595610-12595729
BA_j195992_059157	GATTGAAATGGCAACCATTTATTATTACTCATGGATTGGGTCAGTAAGCAGCTGTTTTGCTGATCGGGGCCAGGTTCAGCTTATCTCAGCTAGACTTGCTCACATGTTTAGGGCCTCAGC	chr9:12595670-12595789
BA_j195992_059158	TGATCGGGGCCAGGTTCAGCTTATCTCAGCTAGACTTGCTCACATGTTTAGGGCCTCAGCTCTGCTCCATATGGTCTCTCATTCTCCAGTAAGCTAGCCTGGACTTGTTTTCATGGCTGC	chr9:12595730-12595849
BA_j195992_059159	TCTGCTCCATATGGTCTCTCATTCTCCAGTAAGCTAGCCTGGACTTGTTTTCATGGCTGCTGCAGAGCAGGTTAAAAGAGAGAGAGAGATAGAAGAAACACAAGATAACCTCTTGAGACC	chr9:12595790-12595909
BA_j195992_059160	TGCAGAGCAGGTTAAAAGAGAGAGAGAGATAGAAGAAACACAAGATAACCTCTTGAGACCTAGGCTTGGACTTGGTACATCCCTCCTTGTGCCATACACTATAGGCTATGGCAAGTTCCA	chr9:12595850-12595969
BA_j195992_059161	TAGGCTTGGACTTGGTACATCCCTCCTTGTGCCATACACTATAGGCTATGGCAAGTTCCAAGGCCACCTAACATTCAAGAAGTGGAAAAATACAGTAATATTCGCATCTTGAAAGAAGGA	chr9:12595910-12596029
BA_j195992_059162	AGGCCACCTAACATTCAAGAAGTGGAAAAATACAGTAATATTCGCATCTTGAAAGAAGGAATTGCAAAATTACATTGCAGAGTGTGGTTCACTTTTGCAATCCGTCACAATATGGACTGA	chr9:12595970-12596089
BA_j195992_059163	ATTGCAAAATTACATTGCAGAGTGTGGTTCACTTTTGCAATCCGTCACAATATGGACTGAGCTTCCCAACGGGGGGATCTAGTCCCAGCTGTGTCACAAACTCATAAAATAACCTCAACT	chr9:12596030-12596149
BA_j195992_059164	GCTTCCCAACGGGGGGATCTAGTCCCAGCTGTGTCACAAACTCATAAAATAACCTCAACTAGTTCATCAAAAGTCTCTGCCCAGTTTCACTGCTAGTCCAATGAAAATGATAACCCCTAT	chr9:12596090-12596209
BA_j195992_059165	AGTTCATCAAAAGTCTCTGCCCAGTTTCACTGCTAGTCCAATGAAAATGATAACCCCTATTTTACCTTTCTCATAAACTAGATTTGAATAAATCATATGTAGGAGAGTAACTTTAAAAGC	chr9:12596150-12596269
BA_j195992_059166	TTTACCTTTCTCATAAACTAGATTTGAATAAATCATATGTAGGAGAGTAACTTTAAAAGCAAAAAAAGAGGTACTGAACTGTTGTAAGAGTTAACTTGCATTAAATTTTGCTAGAGCAAG	chr9:12596210-12596329
BA_j195992_059167	AAAAAAAGAGGTACTGAACTGTTGTAAGAGTTAACTTGCATTAAATTTTGCTAGAGCAAGAGGCATGTTGCATATGTTCCTGATTACCTAGAGAAATGTTTTAAAAAATGAAAAAAATCC	chr9:12596270-12596389
BA_j195992_059168	AGGCATGTTGCATATGTTCCTGATTACCTAGAGAAATGTTTTAAAAAATGAAAAAAATCCCGACGCCATTATATCTCTTCCCCACATTTAAGTAGCATATACTTCTGTGAAAGTGTTTCT	chr9:12596330-12596449
BA_j195992_059169	CGACGCCATTATATCTCTTCCCCACATTTAAGTAGCATATACTTCTGTGAAAGTGTTTCTATTAAAATAAACAGAAATAAGTAAGTCTAATGGCTTTTCAAATTTTGTATGCTATAGAAT	chr9:12596390-12596509
BA_j195992_059170	ATTAAAATAAACAGAAATAAGTAAGTCTAATGGCTTTTCAAATTTTGTATGCTATAGAATCACCTGGAAGTCTCATTAAAACACAGTTTGTTGGGCCTCACAGTTTCTGATTCAGAAGGT	chr9:12596450-12596569
BA_j195992_059171	CACCTGGAAGTCTCATTAAAACACAGTTTGTTGGGCCTCACAGTTTCTGATTCAGAAGGTCCAAATTAATCAGGGTTTTCGGATTGAAAATATGCCTTTCTAAAAAGTTCCCAGATATTG	chr9:12596510-12596629
BA_j195992_059172	CCAAATTAATCAGGGTTTTCGGATTGAAAATATGCCTTTCTAAAAAGTTCCCAGATATTGCTAATGCTGCTATTCTGGGCCACAATTTGAGAACCAATAACAGGCCTGTTTCCTTCAGAC	chr9:12596570-12596689
BA_j195992_059173	CTAATGCTGCTATTCTGGGCCACAATTTGAGAACCAATAACAGGCCTGTTTCCTTCAGACTACACATACATGTCTCCTTAGGATGATTCTCATTCTCACTCAAATACCCAGGTTAACAAA	chr9:12596630-12596749
BA_j195992_059174	TACACATACATGTCTCCTTAGGATGATTCTCATTCTCACTCAAATACCCAGGTTAACAAAGACTCCACTACTAGTATCTGGTAGAAAGAAAGAAAGATGGGGACTTGCACACCAGCTTTT	chr9:12596690-12596809
BA_j195992_059175	GACTCCACTACTAGTATCTGGTAGAAAGAAAGAAAGATGGGGACTTGCACACCAGCTTTTACATGCTTAGGACTGAGAGTAGAATATGATATTTCTGCTCATGTATCATTAGCAAAAGCA	chr9:12596750-12596869
BA_j195992_059176	ACATGCTTAGGACTGAGAGTAGAATATGATATTTCTGCTCATGTATCATTAGCAAAAGCAAGTTGTGAAGCCATATTTAATTATGAAGAACTAGAGAAATAGAATCCTACTTTTCTTAAG	chr9:12596810-12596929
BA_j195992_059177	AGTTGTGAAGCCATATTTAATTATGAAGAACTAGAGAAATAGAATCCTACTTTTCTTAAGAAGAGAACCTTAAATATTTAGAGAAAAGCATTAATATCTACTGAAAAATTCAGGAGTACT	chr9:12596870-12596989
BA_j195992_059178	AAGAGAACCTTAAATATTTAGAGAAAAGCATTAATATCTACTGAAAAATTCAGGAGTACTATGTAGCTAAATGGTAATGGAATGGAGGTACAGGAAAAATATTATCTCAAGATGTAGAAT	chr9:12596930-12597049
BA_j195992_059179	ATGTAGCTAAATGGTAATGGAATGGAGGTACAGGAAAAATATTATCTCAAGATGTAGAATTTGTCTTACTTGGAGAATGAGTCACTGATAAAAATAAAGCAGGCAGAAGTTGCTTTTAGT	chr9:12596990-12597109
BA_j195992_059180	TTGTCTTACTTGGAGAATGAGTCACTGATAAAAATAAAGCAGGCAGAAGTTGCTTTTAGTAGGAAGATGATAAATTCAATTAAGATATTCTCAGTTTGAAGCAACATCTGTAACTAAGTG	chr9:12597050-12597169
BA_j195992_059181	AGGAAGATGATAAATTCAATTAAGATATTCTCAGTTTGAAGCAACATCTGTAACTAAGTGGAAACATTCAACATTTTCTGGGACTTACAGCCCTGCAGAGGTTAGGAATGGAGATGTGGA	chr9:12597110-12597229
BA_j195992_059182	GAAACATTCAACATTTTCTGGGACTTACAGCCCTGCAGAGGTTAGGAATGGAGATGTGGACTTAAGTGTCATTGGGATTGAAGATATAGTTTAAGCAATAACAATGGATAAAGTCTCTGA	chr9:12597170-12597289
BA_j195992_059183	CTTAAGTGTCATTGGGATTGAAGATATAGTTTAAGCAATAACAATGGATAAAGTCTCTGAATATGAGAATATTAAAATATAAGTACAGAGAGAGCCGAGGACTAAATTTTGGTGGTTTCT	chr9:12597230-12597349
BA_j195992_059184	ATATGAGAATATTAAAATATAAGTACAGAGAGAGCCGAGGACTAAATTTTGGTGGTTTCTCACAACTAGGAAAATTAGAAGGGGAATAAGAACCAATAAGAAAGTCCAAAAATAAAAAAC	chr9:12597290-12597409
BA_j195992_059185	CACAACTAGGAAAATTAGAAGGGGAATAAGAACCAATAAGAAAGTCCAAAAATAAAAAACTAGAGAGATTCTATAGAACCCAAGTATGAAAAGGGTTTCAGGAAAGAAGAGGAAAAGTGT	chr9:12597350-12597469
BA_j195992_059186	TAGAGAGATTCTATAGAACCCAAGTATGAAAAGGGTTTCAGGAAAGAAGAGGAAAAGTGTTAACTTACTAGATGCAAAAATGTCCAAGGAGACTAATAACTGGGAAACAATCCTTAAATT	chr9:12597410-12597529
BA_j195992_059187	TAACTTACTAGATGCAAAAATGTCCAAGGAGACTAATAACTGGGAAACAATCCTTAAATTTGTCAATTAGTTAATAACTAGTGACCATTGATAGAAGTTTCAGTAGATTATTAGAATTAA	chr9:12597470-12597589
BA_j195992_059188	TGTCAATTAGTTAATAACTAGTGACCATTGATAGAAGTTTCAGTAGATTATTAGAATTAAAAGATCAGCATACCACAAGTTAAGAGATTGGGAAAAAGGTATATTCTTCAAAGAGAAACT	chr9:12597530-12597649
BA_j195992_059189	AAGATCAGCATACCACAAGTTAAGAGATTGGGAAAAAGGTATATTCTTCAAAGAGAAACTAATTTTTTTATACCTAGGAAAGTTCACAGACACAGTAAACATTACCCTGCATGAGGAGGA	chr9:12597590-12597709
BA_j195992_059190	AATTTTTTTATACCTAGGAAAGTTCACAGACACAGTAAACATTACCCTGCATGAGGAGGAATTGTAAAAATTAACAAATGTGTGAAAAGTTTCAAGGTATGATTGACTTTATTATTCCCA	chr9:12597650-12597769
BA_j195992_059191	ATTGTAAAAATTAACAAATGTGTGAAAAGTTTCAAGGTATGATTGACTTTATTATTCCCAAGTTTCTAAATGCCAGTGGCCACAAAAGCACCAAAATTTTATAACTGTAAAGTAGCACAT	chr9:12597710-12597829
BA_j195992_059192	AGTTTCTAAATGCCAGTGGCCACAAAAGCACCAAAATTTTATAACTGTAAAGTAGCACATAACGTCATTATTAAGTAGGAAGTGGTTATGTTCTTCACTTTCAGAAAGTAAAATAGAAAA	chr9:12597770-12597889
BA_j195992_059193	AACGTCATTATTAAGTAGGAAGTGGTTATGTTCTTCACTTTCAGAAAGTAAAATAGAAAATATACCAATAACTCATATAGTTAGTTTACTTAATAACACACACACACACACACATACACC	chr9:12597830-12597949
BA_j195992_059194	TATACCAATAACTCATATAGTTAGTTTACTTAATAACACACACACACACACACATACACCCTCAAAGTGGTAGCAAAATAAGAAATGGAGCCATGGGTCTTTGAATCTCACTCTAATACT	chr9:12597890-12598009
BA_j195992_059195	CTCAAAGTGGTAGCAAAATAAGAAATGGAGCCATGGGTCTTTGAATCTCACTCTAATACTTTACTAGATTATCTTACCTTACCTTAACTTGCATTATACTATGTTCATCAGTTACTTTTT	chr9:12597950-12598069
BA_j195992_059196	TTACTAGATTATCTTACCTTACCTTAACTTGCATTATACTATGTTCATCAGTTACTTTTTGTTGTGTAACAAAAACAACCACAAAAATGTCAGTGTGTTATAACAAACATTGATTTCTCA	chr9:12598010-12598129
BA_j195992_059197	GTTGTGTAACAAAAACAACCACAAAAATGTCAGTGTGTTATAACAAACATTGATTTCTCACTCTCACACCTGTGGATTGGTTAACAATCCACTCATTTAGGCTGGGCTTAGTTGGGCTTG	chr9:12598070-12598189
BA_j195992_059198	CTCTCACACCTGTGGATTGGTTAACAATCCACTCATTTAGGCTGGGCTTAGTTGGGCTTGATTCCAAGTGAAGGGTGCTGTACAGGTTTGCTTCACCTGCTTTTTGTTCTCCTTAGGCAG	chr9:12598130-12598249
BA_j195992_059199	ATTCCAAGTGAAGGGTGCTGTACAGGTTTGCTTCACCTGCTTTTTGTTCTCCTTAGGCAGGTGCCATGTTTTTGGTAGTGACATAAGAAGCATAAAACAGCAAACACAAATGCACAAGCA	chr9:12598190-12598309
BA_j195992_059200	GTGCCATGTTTTTGGTAGTGACATAAGAAGCATAAAACAGCAAACACAAATGCACAAGCACATTTCAAGCACCTACCTCTGTTATGTTCACCATCATTCTATTCGCCAAAGCAAGCACAT	chr9:12598250-12598369
BA_j195992_059201	CATTTCAAGCACCTACCTCTGTTATGTTCACCATCATTCTATTCGCCAAAGCAAGCACATGATCAAATCCACCCTCTATGTGGTAGGGAAGTAGTATCTGCTGCTAGTGGGACGTTTTAA	chr9:12598310-12598429
BA_j195992_059202	GATCAAATCCACCCTCTATGTGGTAGGGAAGTAGTATCTGCTGCTAGTGGGACGTTTTAAAGAGATATTTCAGAGAAGAGGGATGGTGGTGTGCTGGAGCCAGCTTGCTCCAACTCATAA	chr9:12598370-12598489
BA_j195992_059203	AGAGATATTTCAGAGAAGAGGGATGGTGGTGTGCTGGAGCCAGCTTGCTCCAACTCATAAAAGCTAATCTCCTCTCAACTCTGCATTCAGGGATATCATATGGATAATCTGAAATTGGCC	chr9:12598430-12598549
BA_j195992_059204	AAGCTAATCTCCTCTCAACTCTGCATTCAGGGATATCATATGGATAATCTGAAATTGGCCATGTTATTATTATTTACACCATGCAAATCAACAAATGCTACAAATTAAGGGGGTTGTTTA	chr9:12598490-12598609
BA_j195992_059205	ATGTTATTATTATTTACACCATGCAAATCAACAAATGCTACAAATTAAGGGGGTTGTTTATGTGTTTGTTTTTTAGAGCCAGTTGACAAACATTTGCCAGCACACTTCTAGGAATAAGTA	chr9:12598550-12598669
BA_j195992_059206	TGTGTTTGTTTTTTAGAGCCAGTTGACAAACATTTGCCAGCACACTTCTAGGAATAAGTACAGTGAAGAGTAAAAAATTGGGAACATTAATACTATTCATTGATATTTTAGTATTACACA	chr9:12598610-12598729
BA_j195992_059207	CAGTGAAGAGTAAAAAATTGGGAACATTAATACTATTCATTGATATTTTAGTATTACACATACTCTATACTTTTATTTATTAATTTATTCTACTTTATTGAGTGGTTACTATGTTATCAG	chr9:12598670-12598789
BA_j195992_059208	TACTCTATACTTTTATTTATTAATTTATTCTACTTTATTGAGTGGTTACTATGTTATCAGGTAGTAAATACTGTGTTAGCAGGGTGTGAGGATACAGTGATGAGTAAGACTTTAGTTCCA	chr9:12598730-12598849
BA_j195992_059209	GTAGTAAATACTGTGTTAGCAGGGTGTGAGGATACAGTGATGAGTAAGACTTTAGTTCCATTCTTATGTTTTTTCACTGAGAATAGTGGAAGAACTATATACACACACACATACACACAC	chr9:12598790-12598909
BA_j195992_059210	TTCTTATGTTTTTTCACTGAGAATAGTGGAAGAACTATATACACACACACATACACACACATTCATACACACACATTCACACACACATTGCCAAGTTATTTTAAGTGCAATGATAAGCAA	chr9:12598850-12598969
BA_j195992_059211	ATTCATACACACACATTCACACACACATTGCCAAGTTATTTTAAGTGCAATGATAAGCAAAATGTACAACACAGTACATGATCCTAGAGGAAAGAAAATTATATTTTTCTACTAAATCCT	chr9:12598910-12599029
BA_j195992_059212	AATGTACAACACAGTACATGATCCTAGAGGAAAGAAAATTATATTTTTCTACTAAATCCTCAAAATGCTACGAACAGAGTAAGATTTGAAGCCAAACATAGGTCTAAAACATTGGAAGCT	chr9:12598970-12599089
BA_j195992_059213	CAAAATGCTACGAACAGAGTAAGATTTGAAGCCAAACATAGGTCTAAAACATTGGAAGCTCAGAATGTACTGGAAGAGATACCTTGGCATTCCTGTATGCAGGTCTCCATGTAACCGTGA	chr9:12599030-12599149
BA_j195992_059214	CAGAATGTACTGGAAGAGATACCTTGGCATTCCTGTATGCAGGTCTCCATGTAACCGTGACCCTTTGCAGCAATTTTAATCATCAGTGGCTTTATCCAGTATCTCAATAGCACTAACAGC	chr9:12599090-12599209
BA_j195992_059215	CCCTTTGCAGCAATTTTAATCATCAGTGGCTTTATCCAGTATCTCAATAGCACTAACAGCATGGCTAACAAGAAAATAGCAAGGAATGCTATTTTAATTAGCCTTTATTAAAATAAGCTA	chr9:12599150-12599269
BA_j195992_059216	ATGGCTAACAAGAAAATAGCAAGGAATGCTATTTTAATTAGCCTTTATTAAAATAAGCTATTAAATGAATCCAACTGGATTGGTTTTGTTGCATTATTGTTGTGCTGTTTTATCATAAAA	chr9:12599210-12599329
BA_j195992_059217	TTAAATGAATCCAACTGGATTGGTTTTGTTGCATTATTGTTGTGCTGTTTTATCATAAAATATTTCTGCGATTTTTGTTAGATTCAATCAGCTTTAAAAGGATTCTACCTATATATGGTT	chr9:12599270-12599389
BA_j195992_059218	TATTTCTGCGATTTTTGTTAGATTCAATCAGCTTTAAAAGGATTCTACCTATATATGGTTTTCCCATGTTATGGCTTCCCTACTTAACAGCTGTGTAAATTATTTTCAAAGCTGTACAAG	chr9:12599330-12599449
BA_j195992_059219	TTCCCATGTTATGGCTTCCCTACTTAACAGCTGTGTAAATTATTTTCAAAGCTGTACAAGAAAATCAGCAAGGGCAGAAGTGCATTTTGCTTCTTGCTTTAAGACATCCAGTTATGAGCC	chr9:12599390-12599509
BA_j195992_059220	AAAATCAGCAAGGGCAGAAGTGCATTTTGCTTCTTGCTTTAAGACATCCAGTTATGAGCCAGTTATTTAGGAACTTCAATTTGTCAGGTTTGACAACATTGTAATTGATTGCAATAATAA	chr9:12599450-12599569
BA_j195992_059221	AGTTATTTAGGAACTTCAATTTGTCAGGTTTGACAACATTGTAATTGATTGCAATAATAAAGCCCTTACCAAAAGCTCAATTACTTTCAGGAAATTTGCCTTGTTTTCTTAAGTGTTTTG	chr9:12599510-12599629
BA_j195992_059222	AGCCCTTACCAAAAGCTCAATTACTTTCAGGAAATTTGCCTTGTTTTCTTAAGTGTTTTGCAAGTATGATAAGTAGGTTGTGGCGCTTTTCTTGACATAAGTGCATAAGAGATATATGAT	chr9:12599570-12599689
BA_j195992_059223	CAAGTATGATAAGTAGGTTGTGGCGCTTTTCTTGACATAAGTGCATAAGAGATATATGATCTCCCTTAGTGCACATAGTGACAAAAGATCAAGCTGTTGGGCTGCAGGCTACAACAAATT	chr9:12599630-12599749
BA_j195992_059224	CTCCCTTAGTGCACATAGTGACAAAAGATCAAGCTGTTGGGCTGCAGGCTACAACAAATTGAACCCATTGAATTTCAGCTGTGATCTAATGCAGTGTTAGGTTTGTTTCAGTCCATTCAA	chr9:12599690-12599809
BA_j195992_059225	GAACCCATTGAATTTCAGCTGTGATCTAATGCAGTGTTAGGTTTGTTTCAGTCCATTCAAGTGATACCTTTCCATGCAAGTGCCATAACTGTATCCACAAAACTGATCAATGGAGGAGTG	chr9:12599750-12599869
BA_j195992_059226	GTGATACCTTTCCATGCAAGTGCCATAACTGTATCCACAAAACTGATCAATGGAGGAGTGATGTTTCATTATTTAAGTAGGTATTTATTGTTTAAATGGGATAAGCCTTTATTTATTTGC	chr9:12599810-12599929
BA_j195992_059227	ATGTTTCATTATTTAAGTAGGTATTTATTGTTTAAATGGGATAAGCCTTTATTTATTTGCATTACAAATTACTAGGTGGGATTTAAATGATAAATCTCCAGCTCGAACCACTTTATAAGA	chr9:12599870-12599989
BA_j195992_059228	ATTACAAATTACTAGGTGGGATTTAAATGATAAATCTCCAGCTCGAACCACTTTATAAGAGATCTATAACAAAACTTTATAATGCAGTTTCCTATGCTAAACAAAATGGTGTCTAATTTC	chr9:12599930-12600049
BA_j195992_059229	GATCTATAACAAAACTTTATAATGCAGTTTCCTATGCTAAACAAAATGGTGTCTAATTTCAATAATTCTAATGAGCCTATTCAAGTCAGACAAATAAATCAATGAGCAAATTACTGTGAC	chr9:12599990-12600109
BA_j195992_059230	AATAATTCTAATGAGCCTATTCAAGTCAGACAAATAAATCAATGAGCAAATTACTGTGACATTTATTTGTATTTAGATTTTTCTAAAAATAACAGATATTGGTGCATAATTTTCCTTGAA	chr9:12600050-12600169
BA_j195992_059231	ATTTATTTGTATTTAGATTTTTCTAAAAATAACAGATATTGGTGCATAATTTTCCTTGAATTTTAGTGGTGTATTTGAAATGATAAAATACTACCAATTGACCTTGAGGGATGGCCTTAT	chr9:12600110-12600229
BA_j195992_059232	TTTTAGTGGTGTATTTGAAATGATAAAATACTACCAATTGACCTTGAGGGATGGCCTTATAATCTGATGCAAAGTAGCAATTTTCTTGCTTGCAAACAGTTTCATCCGTGAATAGAGGAA	chr9:12600170-12600289
BA_j195992_059233	AATCTGATGCAAAGTAGCAATTTTCTTGCTTGCAAACAGTTTCATCCGTGAATAGAGGAAATAATTTATTGTATTAACTGCTAATGCTGGATTAAAAACGATAAAAGTTTCATCTGAAAC	chr9:12600230-12600349
BA_j195992_059234	ATAATTTATTGTATTAACTGCTAATGCTGGATTAAAAACGATAAAAGTTTCATCTGAAACTTCAATAAATCTCTTAAGAGTCTCTCTTAATAGGTAAGGGGGTCTAAGCAGATTGTAAAG	chr9:12600290-12600409
BA_j195992_059235	TTCAATAAATCTCTTAAGAGTCTCTCTTAATAGGTAAGGGGGTCTAAGCAGATTGTAAAGGTACAAGATACAAAATATTAGGGAGTATTTTCCATAACTATTTGCTACCTTTAAAAACTG	chr9:12600350-12600469
BA_j195992_059236	GTACAAGATACAAAATATTAGGGAGTATTTTCCATAACTATTTGCTACCTTTAAAAACTGCAATGCTTTGCACCAATAGCGGCTCTAACCTGCCAGTAGCACTCTTACAGGAAGTCACTA	chr9:12600410-12600529
BA_j195992_059237	CAATGCTTTGCACCAATAGCGGCTCTAACCTGCCAGTAGCACTCTTACAGGAAGTCACTAAACCTAAAGAATCTCCCTTCTAAGGAAACATTTTATTTTTCTAATTTCAGCTCCTAATTC	chr9:12600470-12600589
BA_j195992_059238	AACCTAAAGAATCTCCCTTCTAAGGAAACATTTTATTTTTCTAATTTCAGCTCCTAATTCTTGATTTAAAGAATCATACCTTTTTCTTATGCATATACTTTAAGTCCTAAATGCATCTAA	chr9:12600530-12600649
BA_j195992_059239	TTGATTTAAAGAATCATACCTTTTTCTTATGCATATACTTTAAGTCCTAAATGCATCTAATATTTATGACATGTGATAGGAGGAAACTTCATAATCCTGAATCTACCATTCTGATTCACT	chr9:12600590-12600709
BA_j195992_059240	TATTTATGACATGTGATAGGAGGAAACTTCATAATCCTGAATCTACCATTCTGATTCACTAAAATAAGCTGTTTCAGAAAAAGTTGAAGTCTCTTTTCTGGAGAATTACAGGAAGGAACA	chr9:12600650-12600769
BA_j195992_059241	AAAATAAGCTGTTTCAGAAAAAGTTGAAGTCTCTTTTCTGGAGAATTACAGGAAGGAACAGTGAAATCACTTTTCTAGTGTTTGAAATAGTATTTTTAATTCTGCTACAGCAAGGAGCCA	chr9:12600710-12600829
BA_j195992_059242	GTGAAATCACTTTTCTAGTGTTTGAAATAGTATTTTTAATTCTGCTACAGCAAGGAGCCAGATAACGCGTTAGTTTCTTTCAAAGTCTGATATGATTTTATGATTCTATAAAATATACAA	chr9:12600770-12600889
BA_j195992_059243	GATAACGCGTTAGTTTCTTTCAAAGTCTGATATGATTTTATGATTCTATAAAATATACAAAATTATCAACAATTAGGCCACCTGAAAAATGTTTGAATCTAATCATCTAGATATGCACTA	chr9:12600830-12600949
BA_j195992_059244	AATTATCAACAATTAGGCCACCTGAAAAATGTTTGAATCTAATCATCTAGATATGCACTAAAATACTAAAATAATATGCATAATATCAGATAACCTTGATAATTACTTCTTCCATTAAAT	chr9:12600890-12601009
BA_j195992_059245	AAATACTAAAATAATATGCATAATATCAGATAACCTTGATAATTACTTCTTCCATTAAATAAATTTAATCTTTCAAGAAGTCTCCTGTGCTATCTACTTGACTATCGGAAAGGATAGGAG	chr9:12600950-12601069
BA_j195992_059246	AAATTTAATCTTTCAAGAAGTCTCCTGTGCTATCTACTTGACTATCGGAAAGGATAGGAGAGTTGGGTAACAATTAATGAAGCAGTGCCCACCTAGTGGAAAGTTCTAGTCATATTTCAT	chr9:12601010-12601129
BA_j195992_059247	AGTTGGGTAACAATTAATGAAGCAGTGCCCACCTAGTGGAAAGTTCTAGTCATATTTCATAGGGCTTTCTGTTTTAACTTATTAGCTATGACTATTTCCACCCCTTTAATCAATGACTTT	chr9:12601070-12601189
BA_j195992_059248	AGGGCTTTCTGTTTTAACTTATTAGCTATGACTATTTCCACCCCTTTAATCAATGACTTTGCAGTATATATAAAAACATAAGTGAATGGCATTCACCTGGATGCTACAAATAACATGTAA	chr9:12601130-12601249
BA_j195992_059249	GCAGTATATATAAAAACATAAGTGAATGGCATTCACCTGGATGCTACAAATAACATGTAAATAATAAACTCAAGATTCAAAACTAAATAGGCCAAAATATTGGAGAATAATAGGTAAATT	chr9:12601190-12601309
BA_j195992_059250	ATAATAAACTCAAGATTCAAAACTAAATAGGCCAAAATATTGGAGAATAATAGGTAAATTAAAACTTTATTAGGAAAAATTAAAATTCATGTGGAAAGAAGCATGAGGAAACTTTCTATG	chr9:12601250-12601369
BA_j195992_059251	AAAACTTTATTAGGAAAAATTAAAATTCATGTGGAAAGAAGCATGAGGAAACTTTCTATGGTAATAATAATGGATTTAAATCTTGATAGGAGTTTGAATAATATTTTGAACTCAAGTTCC	chr9:12601310-12601429
BA_j195992_059252	GTAATAATAATGGATTTAAATCTTGATAGGAGTTTGAATAATATTTTGAACTCAAGTTCCTGGTACACATGCTGAGGTATTTATGAGTGTTTGTGAGAGTTTTATGCTGCCATTTTATTT	chr9:12601370-12601489
BA_j195992_059253	TGGTACACATGCTGAGGTATTTATGAGTGTTTGTGAGAGTTTTATGCTGCCATTTTATTTAAAATACATCATAAAATAAGACAATTTTGTGAATGAATAGATGGATGTATAGAAAGATAT	chr9:12601430-12601549
BA_j195992_059254	AAAATACATCATAAAATAAGACAATTTTGTGAATGAATAGATGGATGTATAGAAAGATATGTAATAAAGTAAACACAAGCAAATGTTAATTGTAGAATCTAGGTTGTGTACATGTGGTTA	chr9:12601490-12601609
BA_j195992_059255	GTAATAAAGTAAACACAAGCAAATGTTAATTGTAGAATCTAGGTTGTGTACATGTGGTTATTCACTATATAATCTTTTCAATTTTTCATTACGTTTCAAAAGTTTCCTAATATAAGTTTG	chr9:12601550-12601669
BA_j195992_059256	TTCACTATATAATCTTTTCAATTTTTCATTACGTTTCAAAAGTTTCCTAATATAAGTTTGTGAAAAATTTATATGTTTGGTCTTAAACAATATTGAAGAATTCCTGGAACTTAATAGTAT	chr9:12601610-12601729
BA_j195992_059257	TGAAAAATTTATATGTTTGGTCTTAAACAATATTGAAGAATTCCTGGAACTTAATAGTATTCTAATAAGTTTGTATGGAATAAATGAATAAATAATTACATGAATAATTGAATGGTTTAA	chr9:12601670-12601789
BA_j195992_059258	TCTAATAAGTTTGTATGGAATAAATGAATAAATAATTACATGAATAATTGAATGGTTTAAAAAGTAAATATTAAAAATGGAAAAAGTCTTAATGGCAGCTTGTGTGTAAAATATTCTGGG	chr9:12601730-12601849
BA_j195992_059259	AAAGTAAATATTAAAAATGGAAAAAGTCTTAATGGCAGCTTGTGTGTAAAATATTCTGGGGTTTTAGGTAACCTATTACTTATTTTCCAAGTAATGTACCGAGCCACCAAGGAATCAAAC	chr9:12601790-12601909
BA_j195992_059260	GTTTTAGGTAACCTATTACTTATTTTCCAAGTAATGTACCGAGCCACCAAGGAATCAAACACAATTCCAGATGATAATACAATAAACACAGTGTTCAAATTAAGGGGATAATAGAGCCAT	chr9:12601850-12601969
BA_j195992_059261	ACAATTCCAGATGATAATACAATAAACACAGTGTTCAAATTAAGGGGATAATAGAGCCATTCTGTTCTGGTCAGAGCATATCTAAATTATTGCATCCTCTTCCAGACACTCACCTTTACA	chr9:12601910-12602029
BA_j195992_059262	TCTGTTCTGGTCAGAGCATATCTAAATTATTGCATCCTCTTCCAGACACTCACCTTTACAAAATTATAACAGAGAAATGACTACCAAGAGGAGAATGACTGGGGAACAGTGAGCTCAAAA	chr9:12601970-12602089
BA_j195992_059263	AAATTATAACAGAGAAATGACTACCAAGAGGAGAATGACTGGGGAACAGTGAGCTCAAAAATTCAAGCCAGATAGGAAGAAGTTAAATGATGTAGAGATTTTCAAACTGGAGAAGAAAAT	chr9:12602030-12602149
BA_j195992_059264	ATTCAAGCCAGATAGGAAGAAGTTAAATGATGTAGAGATTTTCAAACTGGAGAAGAAAATCCCAGTGAAGAACCTTATAGTGGATACATTCCCACCATTCCCACTCTAACTCTTTTCACG	chr9:12602090-12602209
BA_j195992_059265	CCCAGTGAAGAACCTTATAGTGGATACATTCCCACCATTCCCACTCTAACTCTTTTCACGGTTCTCATTTCAGCTCAGTTTTTAACTATTTCAGAATGCATTATATTACAGTCTTAATTT	chr9:12602150-12602269
BA_j195992_059266	GTTCTCATTTCAGCTCAGTTTTTAACTATTTCAGAATGCATTATATTACAGTCTTAATTTAATTATTTTTAAATAAATATATAATTTATTATTTTGTTTATTTTGCATGTAGTGCCAGGA	chr9:12602210-12602329
BA_j195992_059267	AATTATTTTTAAATAAATATATAATTTATTATTTTGTTTATTTTGCATGTAGTGCCAGGAACCTTATACCAATTGTTGATCTTGGTCTTACTCCTGCATGTGCACATACACACATAGACG	chr9:12602270-12602389
BA_j195992_059268	ACCTTATACCAATTGTTGATCTTGGTCTTACTCCTGCATGTGCACATACACACATAGACGCACATGCACACACACACAGAGTCTCAATTTTCAGCAAGAATCTAAGCCTCTTGAGGGAAT	chr9:12602330-12602449
BA_j195992_059269	CACATGCACACACACACAGAGTCTCAATTTTCAGCAAGAATCTAAGCCTCTTGAGGGAATGAACTGTGTTTTATATATATCTTTGTATTCCTCAAACTCAGCACAATTGTGCCCATTTAT	chr9:12602390-12602509
BA_j195992_059270	GAACTGTGTTTTATATATATCTTTGTATTCCTCAAACTCAGCACAATTGTGCCCATTTATTTTATAAACATAGTGAAAAATATTTTTGTGCTAATTACTGCACTGAGATTGGAGCTTAAA	chr9:12602450-12602569
BA_j195992_059271	TTTATAAACATAGTGAAAAATATTTTTGTGCTAATTACTGCACTGAGATTGGAGCTTAAAAATTTATTTTAACACCTCCCCCTGCTCATAAACAGCTCATAGTCTAAAATTGGAAATGAA	chr9:12602510-12602629
BA_j195992_059272	AATTTATTTTAACACCTCCCCCTGCTCATAAACAGCTCATAGTCTAAAATTGGAAATGAACATAAAACCCAATAATACAAATCATTGTAATCAGTACAATGACAGGAACATACATAAAAT	chr9:12602570-12602689
BA_j195992_059273	CATAAAACCCAATAATACAAATCATTGTAATCAGTACAATGACAGGAACATACATAAAATACTATGGAAACCAATATGACAGTTGCATCTAACATCCCGGAGACGAGTAATGGGAGAAGC	chr9:12602630-12602749
BA_j195992_059274	ACTATGGAAACCAATATGACAGTTGCATCTAACATCCCGGAGACGAGTAATGGGAGAAGCAGGAGACCTAAGCAAATCTTAAAGGATGCACGGAAATTACCGTTAGTATGAATGTGATGA	chr9:12602690-12602809
BA_j195992_059275	AGGAGACCTAAGCAAATCTTAAAGGATGCACGGAAATTACCGTTAGTATGAATGTGATGAGAAGAAAAAGAGGAGAAAATCTGTTTTAGAAGACTTCACATTACAGGTAGAGTCATTGCA	chr9:12602750-12602869
BA_j195992_059276	GAAGAAAAAGAGGAGAAAATCTGTTTTAGAAGACTTCACATTACAGGTAGAGTCATTGCATGAGATAAAACATGAGGGAAGAGTGGTCGTGAAGCAAGGTATGCCAACTCCTTTAGCATA	chr9:12602810-12602929
BA_j195992_059277	TGAGATAAAACATGAGGGAAGAGTGGTCGTGAAGCAAGGTATGCCAACTCCTTTAGCATACATTTTTGCAAAGAGTATTTGGCTTAGTAATAAAATGTGTTAAACAAATCTTAATCCTTT	chr9:12602870-12602989
BA_j195992_059278	CATTTTTGCAAAGAGTATTTGGCTTAGTAATAAAATGTGTTAAACAAATCTTAATCCTTTCATGCAATCAACTGCTCTAAATTAGGATGTCTCATCAACTAGATGGATTTCAGGATCCAC	chr9:12602930-12603049
BA_j195992_059279	CATGCAATCAACTGCTCTAAATTAGGATGTCTCATCAACTAGATGGATTTCAGGATCCACCTAAAACTCTCTCCTGTGAAAAATAACCAATTCTAGACATTGCAGCTGGTTATTCGGGGG	chr9:12602990-12603109
BA_j195992_059280	CTAAAACTCTCTCCTGTGAAAAATAACCAATTCTAGACATTGCAGCTGGTTATTCGGGGGGGGAAAAGGCATTTTTTGAACCAGAATCTTTATTATGATAAATAAATCTATCAACTGTAG	chr9:12603050-12603169
BA_j195992_059281	GGGAAAAGGCATTTTTTGAACCAGAATCTTTATTATGATAAATAAATCTATCAACTGTAGTTGCTGCAACACAAAAGTTATAGCAGTCTCTAATACTATTTACCCAAAGGCAACTTGTCT	chr9:12603110-12603229
BA_j195992_059282	TTGCTGCAACACAAAAGTTATAGCAGTCTCTAATACTATTTACCCAAAGGCAACTTGTCTATTTAGTAATCTGCAAATAGTATGGAAGTTCTTAACATGGGGGTCATGTACTATAGGTTT	chr9:12603170-12603289
BA_j195992_059283	ATTTAGTAATCTGCAAATAGTATGGAAGTTCTTAACATGGGGGTCATGTACTATAGGTTTAAGAGGTCTGAGAACTTTAATAAAAAAATTGCATATTACTAAGCTGTAAGTGAAATTAGC	chr9:12603230-12603349
BA_j195992_059284	AAGAGGTCTGAGAACTTTAATAAAAAAATTGCATATTACTAAGCTGTAAGTGAAATTAGCATCTCTTTTCATTTTAAATGTAGGCAACAAACCATAGTAGTCTTAGCAACACATATGAGT	chr9:12603290-12603409
BA_j195992_059285	ATCTCTTTTCATTTTAAATGTAGGCAACAAACCATAGTAGTCTTAGCAACACATATGAGTGGTTGTCAGTACAAATCCTTTATATTTTTGTGTAATATTGCAGTTAGTGCTGATGCATCA	chr9:12603350-12603469
BA_j195992_059286	GGTTGTCAGTACAAATCCTTTATATTTTTGTGTAATATTGCAGTTAGTGCTGATGCATCAAATACTATATTACTTAAGTCATGCCTTTGAAATTACAGTTAATATTAGAATACCTGCTAG	chr9:12603410-12603529
BA_j195992_059287	AATACTATATTACTTAAGTCATGCCTTTGAAATTACAGTTAATATTAGAATACCTGCTAGAAACTTGTTAGTTCATTGAGGATAAATAATTATGTTATTGCTATGTCACAAATTTATAAG	chr9:12603470-12603589
BA_j195992_059288	AAACTTGTTAGTTCATTGAGGATAAATAATTATGTTATTGCTATGTCACAAATTTATAAGACTCCTTTAATAACTGTAAGGCATATAACTGGTAAGCTTTAAGATTACATATAAGTCATA	chr9:12603530-12603649
BA_j195992_059289	ACTCCTTTAATAACTGTAAGGCATATAACTGGTAAGCTTTAAGATTACATATAAGTCATATTATATGGTTAGCATATTATTCTAAAAAGGGAGCCATAGGCCTAATCAAGACTCCATGTA	chr9:12603590-12603709
BA_j195992_059290	TTATATGGTTAGCATATTATTCTAAAAAGGGAGCCATAGGCCTAATCAAGACTCCATGTACAAACATAAGAAAATAAAATAACATTTTAATGTTAATTTTAACAAATAATACAAAGAGAT	chr9:12603650-12603769
BA_j195992_059291	CAAACATAAGAAAATAAAATAACATTTTAATGTTAATTTTAACAAATAATACAAAGAGATTTCAGAGGATTCCTGATTCCCAGTGGGGTCACCTTTTTTCGTTTTGTTTTGTTTTATTGT	chr9:12603710-12603829
BA_j195992_059292	TTCAGAGGATTCCTGATTCCCAGTGGGGTCACCTTTTTTCGTTTTGTTTTGTTTTATTGTTTTGTTTTGTTGTTTTTTCTCTACTTCTGGAACTCTTTCTTATTAACCTTTTCATAGGTT	chr9:12603770-12603889
BA_j195992_059293	TTTGTTTTGTTGTTTTTTCTCTACTTCTGGAACTCTTTCTTATTAACCTTTTCATAGGTTATTATATTATGCCATTATGCATTAAATAATGTTTGTTAATATTGTTTATAAAGTTCTTTA	chr9:12603830-12603949
BA_j195992_059294	ATTATATTATGCCATTATGCATTAAATAATGTTTGTTAATATTGTTTATAAAGTTCTTTATCAATGCTAAAACTATTTGCAAGGGAATAGCCCATTGCTGCCTAAAATTGGATTTTTTAA	chr9:12603890-12604009
BA_j195992_059295	TCAATGCTAAAACTATTTGCAAGGGAATAGCCCATTGCTGCCTAAAATTGGATTTTTTAAAATTTGGGGCTAAAAACAAGTCAAATGTGGTCCAATTCACCTCTCTCTGTCAAGCTCACC	chr9:12603950-12604069
BA_j195992_059296	AATTTGGGGCTAAAAACAAGTCAAATGTGGTCCAATTCACCTCTCTCTGTCAAGCTCACCTTTGGCCATCTCCACTGAGAAGCCAAGACTCTCAGGTCATCCATAGCCATTTTTGATTCA	chr9:12604010-12604129
BA_j195992_059297	TTTGGCCATCTCCACTGAGAAGCCAAGACTCTCAGGTCATCCATAGCCATTTTTGATTCAATTGCTTATACATCTTTTTCCAGAGTGAGTTGTTATTTTCTTCACTTTCAACTGAGAGAT	chr9:12604070-12604189
BA_j195992_059298	ATTGCTTATACATCTTTTTCCAGAGTGAGTTGTTATTTTCTTCACTTTCAACTGAGAGATAAACTTCAGAGTATTTGATTGTTACTTTCCTGATATTTCTTCTTGGCTGGCTTTGGCTTT	chr9:12604130-12604249
BA_j195992_059299	AAACTTCAGAGTATTTGATTGTTACTTTCCTGATATTTCTTCTTGGCTGGCTTTGGCTTTGGGGTTCACCCAGTGCAAGTTCATAGAGGTGGTGAGTCATCAAATGCCTGAGTCATTGCA	chr9:12604190-12604309
BA_j195992_059300	GGGGTTCACCCAGTGCAAGTTCATAGAGGTGGTGAGTCATCAAATGCCTGAGTCATTGCAATGCCAATGCCATTTTTATAGTGATGACAGCTCCACTTGGCTTTTTACAGCCCTCTCTTA	chr9:12604250-12604369
BA_j195992_059301	ATGCCAATGCCATTTTTATAGTGATGACAGCTCCACTTGGCTTTTTACAGCCCTCTCTTAATTCCATTTCATTCAGCCTCAGAGCCAGACTGCCTTAGGATTGGCAACAAGATGATCCCA	chr9:12604310-12604429
BA_j195992_059302	ATTCCATTTCATTCAGCCTCAGAGCCAGACTGCCTTAGGATTGGCAACAAGATGATCCCATCTCATTGATGACCTTAAAGGCCTTCCATTCTCAATGGATAAAGAAGTGCAGATAATTTT	chr9:12604370-12604489
BA_j195992_059303	TCTCATTGATGACCTTAAAGGCCTTCCATTCTCAATGGATAAAGAAGTGCAGATAATTTTAGCAGTGCCTTTGGTGCCTCTATAGGCACATCCACCCACATTTAAATACACGTTTTTATG	chr9:12604430-12604549
BA_j195992_059304	AGCAGTGCCTTTGGTGCCTCTATAGGCACATCCACCCACATTTAAATACACGTTTTTATGTTTACCCGTTTATCCCTCTCTGTGAAATATTGCAGCAGCTTAAACATTAGCATACTAATC	chr9:12604490-12604609
BA_j195992_059305	TTTACCCGTTTATCCCTCTCTGTGAAATATTGCAGCAGCTTAAACATTAGCATACTAATCCAGGCCTGAGGTCTGGGAAAGATTTATGGTAAACATTTTTGGTGCCATTATTCACACTAT	chr9:12604550-12604669
BA_j195992_059306	CAGGCCTGAGGTCTGGGAAAGATTTATGGTAAACATTTTTGGTGCCATTATTCACACTATGTGTGAAGCTGAGTAAGACTTTCTTCTGAATCAGAGTAATACCAGATTCATATCACACTG	chr9:12604610-12604729
BA_j195992_059307	GTGTGAAGCTGAGTAAGACTTTCTTCTGAATCAGAGTAATACCAGATTCATATCACACTGGCTGCTCTGCTAAAAATCTAACTATTTTAACTTAAGTTATATTTCAATGCAAAAAAAATA	chr9:12604670-12604789
BA_j195992_059308	GCTGCTCTGCTAAAAATCTAACTATTTTAACTTAAGTTATATTTCAATGCAAAAAAAATAGTTCATGCCAATGATGTCAGCATGGCACTTGGAAATATTAATAGCTATAGAGTCAAAGAG	chr9:12604730-12604849
BA_j195992_059309	GTTCATGCCAATGATGTCAGCATGGCACTTGGAAATATTAATAGCTATAGAGTCAAAGAGAATGATGTTAAAATCCTGGTTCTGTCATTTTCTAACTGTGTGACCTTGAGAAAGGACTTA	chr9:12604790-12604909
BA_j195992_059310	AATGATGTTAAAATCCTGGTTCTGTCATTTTCTAACTGTGTGACCTTGAGAAAGGACTTAACCTCATTTAGCCTCAGTTTCCTTTACTATAAAATAACTAATATTGTGAGGATTACATAA	chr9:12604850-12604969
BA_j195992_059311	ACCTCATTTAGCCTCAGTTTCCTTTACTATAAAATAACTAATATTGTGAGGATTACATAAAGAAATAAGAGAACAGAAATTAAATGAAGAAATGAATATAAAGCCTGCTGTGCAGTCCAT	chr9:12604910-12605029
BA_j195992_059312	AGAAATAAGAGAACAGAAATTAAATGAAGAAATGAATATAAAGCCTGCTGTGCAGTCCATGCTCAATGAAAGAAAACTATTATGATAATGTTCGGTATTAATGACTAGTGATGCACAATA	chr9:12604970-12605089
BA_j195992_059313	GCTCAATGAAAGAAAACTATTATGATAATGTTCGGTATTAATGACTAGTGATGCACAATAAGATTTAACCTCTTTCAGCCCAGATTGAACAGGAGAAATGTGGAGACATTGTCAGTGATG	chr9:12605030-12605149
BA_j195992_059314	AGATTTAACCTCTTTCAGCCCAGATTGAACAGGAGAAATGTGGAGACATTGTCAGTGATGGACAAAATGTTTAAGCTCATCTATTCTACCTACTTCATCTTACAAAGTAAGAAAGTAAGA	chr9:12605090-12605209
BA_j195992_059315	GACAAAATGTTTAAGCTCATCTATTCTACCTACTTCATCTTACAAAGTAAGAAAGTAAGACATAGAGAGGTTAAGGAGTTTATTCGAGGTCACTTAGTTATATATCTAATGGAAAAGCTA	chr9:12605150-12605269
BA_j195992_059316	CATAGAGAGGTTAAGGAGTTTATTCGAGGTCACTTAGTTATATATCTAATGGAAAAGCTAGGGCAAGATCTATTTCTTCTGGCCTAAATTCTATTCTTCAAGTGTAAAGATTTGAGCTTT	chr9:12605210-12605329
BA_j195992_059317	GGGCAAGATCTATTTCTTCTGGCCTAAATTCTATTCTTCAAGTGTAAAGATTTGAGCTTTATGGCTGAATGCCAAGAAGACAGAGTTAGAGCACTTAATAATAAAATAACAAATCTCCAT	chr9:12605270-12605389
BA_j195992_059318	ATGGCTGAATGCCAAGAAGACAGAGTTAGAGCACTTAATAATAAAATAACAAATCTCCATCTCCTGTGTACAGAGGAAAAGTTCAAGAAGTTACAAGAGCAATGAGGCCATAAAAGAAAA	chr9:12605330-12605449
BA_j195992_059319	CTCCTGTGTACAGAGGAAAAGTTCAAGAAGTTACAAGAGCAATGAGGCCATAAAAGAAAATAGCTGCCCTTCTGAATCAAAGAGTTCCTCCTTTATGTATTTTACTCCCATGGAGCAGGG	chr9:12605390-12605509
BA_j195992_059320	TAGCTGCCCTTCTGAATCAAAGAGTTCCTCCTTTATGTATTTTACTCCCATGGAGCAGGGAACCACAGATAAGGTGAACTTGGTTTCAGATGTGCCTCATCTTCACATAATATAAGGAGC	chr9:12605450-12605569
BA_j195992_059321	AACCACAGATAAGGTGAACTTGGTTTCAGATGTGCCTCATCTTCACATAATATAAGGAGCACAGACCAGATTAAGATTGCACACAATTCTCATCCTGGACATTCCACTTCAATCTTTCTC	chr9:12605510-12605629
BA_j195992_059322	ACAGACCAGATTAAGATTGCACACAATTCTCATCCTGGACATTCCACTTCAATCTTTCTCCAGCTCTAAGGTTTTTCCCACTCCCTCTAGTATCCCCATCTGCTTTTTCTATCATCTATC	chr9:12605570-12605689
BA_j195992_059323	CAGCTCTAAGGTTTTTCCCACTCCCTCTAGTATCCCCATCTGCTTTTTCTATCATCTATCACCACGTCTTCTTTCCAGCCTTTCTCTACTCTCCCTATTCTGTATTCCCATATTCCCCAT	chr9:12605630-12605749
BA_j195992_059324	ACCACGTCTTCTTTCCAGCCTTTCTCTACTCTCCCTATTCTGTATTCCCATATTCCCCATCAGACACTGAGAAAAAACTAAAATGTCTTACTAGCTTTTTTTCTTAACATATTCTGCTCC	chr9:12605690-12605809
BA_j195992_059325	CAGACACTGAGAAAAAACTAAAATGTCTTACTAGCTTTTTTTCTTAACATATTCTGCTCCCCTGACACCCTGGTCAGATTGTGAGATCTATACATGTAAATATATTCTCTTTTGATTTTT	chr9:12605750-12605869
BA_j195992_059326	CCTGACACCCTGGTCAGATTGTGAGATCTATACATGTAAATATATTCTCTTTTGATTTTTCCATCTCCATTGTCAAGAAAAGTCCCTAACAATAATACACACTCAATAAAATCATACCTG	chr9:12605810-12605929
BA_j195992_059327	CCATCTCCATTGTCAAGAAAAGTCCCTAACAATAATACACACTCAATAAAATCATACCTGCTTTCATATGTGCTGCCACAGAGCAAATGAGTAAACCAGATCGACACTCCACTATTTGAC	chr9:12605870-12605989
BA_j195992_059328	CTTTCATATGTGCTGCCACAGAGCAAATGAGTAAACCAGATCGACACTCCACTATTTGACACATATCCATCATTTCACATTGCCTTTAGGACAAGTAGCAACATCCTAACGTCTACTACA	chr9:12605930-12606049
BA_j195992_059329	ACATATCCATCATTTCACATTGCCTTTAGGACAAGTAGCAACATCCTAACGTCTACTACACATTGGGCAGCACTCTGACCTCTTCCTACCTCTCCAACCCCAATTCCCAATACTCACTCT	chr9:12605990-12606109
BA_j195992_059330	CATTGGGCAGCACTCTGACCTCTTCCTACCTCTCCAACCCCAATTCCCAATACTCACTCTCAGCTCTACAGCCACTATCTTGCTGCCTTGAATGATTAGCCAGTATTTTTCTCACATTGG	chr9:12606050-12606169
BA_j195992_059331	CAGCTCTACAGCCACTATCTTGCTGCCTTGAATGATTAGCCAGTATTTTTCTCACATTGGAAACTTGGCGATGCGATACCTTTACTGGGACACTTTTCACTCTTCATTACACTGTCTCAG	chr9:12606110-12606229
BA_j195992_059332	AAACTTGGCGATGCGATACCTTTACTGGGACACTTTTCACTCTTCATTACACTGTCTCAGAATCATCTTTTGGGTTTCAGCTTAAATAATTTCTCTGTTTGACTCCTTCCTATACACTGA	chr9:12606170-12606289
BA_j195992_059333	AATCATCTTTTGGGTTTCAGCTTAAATAATTTCTCTGTTTGACTCCTTCCTATACACTGAAGTGTCATTTTTTTTTTTAATCTCAACACTTGTTTTTCACTAGACTTTCAAAATAGCAGC	chr9:12606230-12606349
BA_j195992_059334	AGTGTCATTTTTTTTTTTAATCTCAACACTTGTTTTTCACTAGACTTTCAAAATAGCAGCATGGTGTCATGTCTCTTTTCTTCCCACAGTTTTTTTATCCAAATGTCTCAATCCTTATTT	chr9:12606290-12606409
BA_j195992_059335	ATGGTGTCATGTCTCTTTTCTTCCCACAGTTTTTTTATCCAAATGTCTCAATCCTTATTTATCTGGCCCTAGTGGCTTCTCTGGTTGTCCAGTCACTCCTCAAACTCTCCCTTCCTTGAT	chr9:12606350-12606469
BA_j195992_059336	ATCTGGCCCTAGTGGCTTCTCTGGTTGTCCAGTCACTCCTCAAACTCTCCCTTCCTTGATTTCTGATCTGATGCATGGCCCACATTGGTAGCTGTGTATACTCACTTGAATTCTTCCTGA	chr9:12606410-12606529
BA_j195992_059337	TTCTGATCTGATGCATGGCCCACATTGGTAGCTGTGTATACTCACTTGAATTCTTCCTGAACTTGTACTTTTCTTTTCTTTGTTTTTTTAAATCTAGTTTGAGAGGCAATTCTCAAATTT	chr9:12606470-12606589
BA_j195992_059338	ACTTGTACTTTTCTTTTCTTTGTTTTTTTAAATCTAGTTTGAGAGGCAATTCTCAAATTTGCTCATATCCATGATAATATGCTCCTAATAGGGACAATGCAGTGCTTCATACAGCTCAGT	chr9:12606530-12606649
BA_j195992_059339	GCTCATATCCATGATAATATGCTCCTAATAGGGACAATGCAGTGCTTCATACAGCTCAGTTTATTCAATTTAAGGAATCATTTTGTCACTAGTGCACACTTCCAGTCATTCTGCAAGTAT	chr9:12606590-12606709
BA_j195992_059340	TTATTCAATTTAAGGAATCATTTTGTCACTAGTGCACACTTCCAGTCATTCTGCAAGTATCTGCTGACCACCTATGTGATTGTTGCTAGGATAAGCACTATGGAAATAATGATGAGCAAA	chr9:12606650-12606769
BA_j195992_059341	CTGCTGACCACCTATGTGATTGTTGCTAGGATAAGCACTATGGAAATAATGATGAGCAAAGGGAAAGGACCTCTGCCTCTCCTTCAGGTGAGCTCAGGCTATTGAAGAAGACAGATACTA	chr9:12606710-12606829
BA_j195992_059342	GGGAAAGGACCTCTGCCTCTCCTTCAGGTGAGCTCAGGCTATTGAAGAAGACAGATACTACTCATCACACCCTATATTTATACACATGTGCATGTGCATGCACACACACACACATACATC	chr9:12606770-12606889
BA_j195992_059343	CTCATCACACCCTATATTTATACACATGTGCATGTGCATGCACACACACACACATACATCTTGTTTAAGAACTATGAAAAAGATTGCAGCATAATTATTAAACCGACGAAGTCTGGATCC	chr9:12606830-12606949
BA_j195992_059344	TTGTTTAAGAACTATGAAAAAGATTGCAGCATAATTATTAAACCGACGAAGTCTGGATCCAGACTGAGTGGGTTTGAATCCTTGCTCTTGACACCTGTTAGCTGTGTTACTGTAACTGAG	chr9:12606890-12607009
BA_j195992_059345	AGACTGAGTGGGTTTGAATCCTTGCTCTTGACACCTGTTAGCTGTGTTACTGTAACTGAGTTTTGTAACTTCACTATGATTCAGTTTCCTCATTTATAAAATGGGGCAGATATCGCCAGT	chr9:12606950-12607069
BA_j195992_059346	TTTTGTAACTTCACTATGATTCAGTTTCCTCATTTATAAAATGGGGCAGATATCGCCAGTTACTTTAGTGGATTGTTATAAAGACTGAGTCAATTAATGTATATGAAACACTTAAAGCAG	chr9:12607010-12607129
BA_j195992_059347	TACTTTAGTGGATTGTTATAAAGACTGAGTCAATTAATGTATATGAAACACTTAAAGCAGTGCCTGGCACCGATCATCCCTTTGCAATTCTGTCCTTCCAAATTTCTTAGAGTTATATTT	chr9:12607070-12607189
BA_j195992_059348	TGCCTGGCACCGATCATCCCTTTGCAATTCTGTCCTTCCAAATTTCTTAGAGTTATATTTCCTTTTATTTTCTGAAATTATGTAAATAGAATATGGCATTTTTTGTTTTTTATTGTATAA	chr9:12607130-12607249
BA_j195992_059349	CCTTTTATTTTCTGAAATTATGTAAATAGAATATGGCATTTTTTGTTTTTTATTGTATAATTCTTTTTAAAAATTTAATTCAATTTTATTTTAAGTTCTGAGATAACATGTGCAGGATGT	chr9:12607190-12607309
BA_j195992_059350	CACCTAGGTATTAAGCCACACAAGCATTAGCTATTTATGCTGATGCTCTCCCTCCAGCAGTGGTTTTTGAAATGGGCTTGTTTGGCGAAAGATAAATTGAGGAATCCTGTATTCGGAGGA	chr9:12607369-12607488
BA_j195992_059351	TGGTTTTTGAAATGGGCTTGTTTGGCGAAAGATAAATTGAGGAATCCTGTATTCGGAGGAGGGGTGATTTTACTACCATAGACTTGGAAACATTTAGTATCCAAAATGCTTAACCTTGTA	chr9:12607429-12607548
BA_j195992_059352	GGGGTGATTTTACTACCATAGACTTGGAAACATTTAGTATCCAAAATGCTTAACCTTGTACCCCAAGCCCTCCATCATATTGCCCTTGCATAATTCTTCCTCATATTCCACTGTTCTTGT	chr9:12607489-12607608
BA_j195992_059353	CCCCAAGCCCTCCATCATATTGCCCTTGCATAATTCTTCCTCATATTCCACTGTTCTTGTTTTTAATTGTTGTGCAACAAACCACCCCAACACTTAATGGCTTGGAGTAGCATCCACTGT	chr9:12607549-12607668
BA_j195992_059354	TTTTAATTGTTGTGCAACAAACCACCCCAACACTTAATGGCTTGGAGTAGCATCCACTGTATTATAGCTCATGATCATGTAGGGTCAGGGATTCTGCTGGGAGTCAGCAGAGTGACTTTG	chr9:12607609-12607728
BA_j195992_059355	ATTATAGCTCATGATCATGTAGGGTCAGGGATTCTGCTGGGAGTCAGCAGAGTGACTTTGTATTGCCTGGGGCCACTTGGTTGTATTCACCCAATGGCTGGTCTGGTCTGGAGGGTCCAG	chr9:12607669-12607788
BA_j195992_059356	TATTGCCTGGGGCCACTTGGTTGTATTCACCCAATGGCTGGTCTGGTCTGGAGGGTCCAGGATGGTTTTAGTCACATTTCTGTGACCTTACTGGAAATAGCTAGATGCCAGATTCAGCTG	chr9:12607729-12607848
BA_j195992_059357	GATGGTTTTAGTCACATTTCTGTGACCTTACTGGAAATAGCTAGATGCCAGATTCAGCTGGACTCCACAGCCTCTTCATGTAGTCGCAGGGCCTCTCCACATAATTTTTAAATAAGGCAT	chr9:12607789-12607908
BA_j195992_059358	GACTCCACAGCCTCTTCATGTAGTCGCAGGGCCTCTCCACATAATTTTTAAATAAGGCATTTTATACGGCAGCTAGCTTCTTCTACCATGTATGTTCCAAGATTCGGGAAGAGAAGCTGC	chr9:12607849-12607968
BA_j195992_059359	TTTATACGGCAGCTAGCTTCTTCTACCATGTATGTTCCAAGATTCGGGAAGAGAAGCTGCCAATCTTTTAAGGCCTGGTCCAGAAACTGTTACTGGGGTACTTCCACCATATTCTATCCA	chr9:12607909-12608028
BA_j195992_059360	CAATCTTTTAAGGCCTGGTCCAGAAACTGTTACTGGGGTACTTCCACCATATTCTATCCAACTATTCACAGACACAGAATCCTTGCTGTTGCAACCTGTTAGCTGTGTTGCCTTACAGTC	chr9:12607969-12608088
BA_j195992_059361	ACTATTCACAGACACAGAATCCTTGCTGTTGCAACCTGTTAGCTGTGTTGCCTTACAGTCAAATTGAAATAGAAGGAGACACAGAATCCATGTCTAAATAGGAGGAGAGACAAAGACTTT	chr9:12608029-12608148
BA_j195992_059362	AAATTGAAATAGAAGGAGACACAGAATCCATGTCTAAATAGGAGGAGAGACAAAGACTTTGTGGCCATCATTAACCTATCACACTTACCTGCCCGGAGTGGTGCATAAGTAATACTAAAC	chr9:12608089-12608208
BA_j195992_059363	GTGGCCATCATTAACCTATCACACTTACCTGCCCGGAGTGGTGCATAAGTAATACTAAACTTGGCTCAATATCTCACATTCTCCTTAGTGCTCGATGCCTCGATGCTTCACGAGGTCCTG	chr9:12608149-12608268
BA_j195992_059364	TTGGCTCAATATCTCACATTCTCCTTAGTGCTCGATGCCTCGATGCTTCACGAGGTCCTGACCTTCTCTATGATACCCCTTTTGCCTTTCTTCTTCTGGCTAACTTTAACTCACACTTCA	chr9:12608209-12608328
BA_j195992_059365	ACCTTCTCTATGATACCCCTTTTGCCTTTCTTCTTCTGGCTAACTTTAACTCACACTTCAAATTCTAGCTCAGACATCATCAACTCCTGCCCCAAGCCCCTAAATAGACTCCAATTTAAT	chr9:12608269-12608388
BA_j195992_059366	AATTCTAGCTCAGACATCATCAACTCCTGCCCCAAGCCCCTAAATAGACTCCAATTTAATATCATCCTGATTTCATGCCTATCTCACCTCCTGCCATACTTTACTGGGACAATCTGTTGC	chr9:12608329-12608448
BA_j195992_059367	ATCATCCTGATTTCATGCCTATCTCACCTCCTGCCATACTTTACTGGGACAATCTGTTGCCTTCACCACCTTGTCAGCTCTGTGGTGGGAAAAAGTATCATGTTTTATTCATTTTTGTAT	chr9:12608389-12608508
BA_j195992_059368	CTTCACCACCTTGTCAGCTCTGTGGTGGGAAAAAGTATCATGTTTTATTCATTTTTGTATTTCTAGAGTCTAGCACAATACTTGGTGTACCAATGTACCCAGGATGATCTGAATGACTGT	chr9:12608449-12608568
BA_j195992_059369	TTCTAGAGTCTAGCACAATACTTGGTGTACCAATGTACCCAGGATGATCTGAATGACTGTCATCACTTTAAATTTTATTGAAAATGTACCAAGATTATTATATGAAATAAATTAATTTTA	chr9:12608509-12608628
BA_j195992_059370	CATCACTTTAAATTTTATTGAAAATGTACCAAGATTATTATATGAAATAAATTAATTTTAGTTCAAATGACCAAGGCACTTCAACAGAAATATTTAGTTTTCAAATATTGTTACCAGATT	chr9:12608569-12608688
BA_j195992_059371	GTTCAAATGACCAAGGCACTTCAACAGAAATATTTAGTTTTCAAATATTGTTACCAGATTAAATGGTAAAATATTAATTTTTATAAAGATGTGAACAATCTTTTAAAATATTCAATCATG	chr9:12608629-12608748
BA_j195992_059372	AAATGGTAAAATATTAATTTTTATAAAGATGTGAACAATCTTTTAAAATATTCAATCATGAGACTTTATATATCTTCATTTAATTACAATATCCATTTTTTTTCCTTTTGAGGGTTGAGT	chr9:12608689-12608808
BA_j195992_059373	AGACTTTATATATCTTCATTTAATTACAATATCCATTTTTTTTCCTTTTGAGGGTTGAGTTGGCATAGCTAGACTGAGAAATAATTTTTACAAGTTAGACATCACCTAGAAGTCAATAAA	chr9:12608749-12608868
BA_j195992_059374	TGGCATAGCTAGACTGAGAAATAATTTTTACAAGTTAGACATCACCTAGAAGTCAATAAAAATGATGAAGAGGCTGTCTTGATGCTGACAGAGAAACAGAATTATATATGATCTTTCAAG	chr9:12608809-12608928
BA_j195992_059375	AATGATGAAGAGGCTGTCTTGATGCTGACAGAGAAACAGAATTATATATGATCTTTCAAGTATAGAAAATTAATCTACATCTAGCTATAGATGTATTTGATCACAACCCAAAAATTAAAG	chr9:12608869-12608988
BA_j195992_059376	TATAGAAAATTAATCTACATCTAGCTATAGATGTATTTGATCACAACCCAAAAATTAAAGTACAGGTAAGCTCCAAGGAATTTTCAGCTATTTCTAGGTATAACAAAACAGCTTGCAGAA	chr9:12608929-12609048
BA_j195992_059377	TACAGGTAAGCTCCAAGGAATTTTCAGCTATTTCTAGGTATAACAAAACAGCTTGCAGAACTGCTCTACATTCAAAATTCTTCAGCCAATCTCCTCTTATACCTTTGATCTTTCTTCTTA	chr9:12608989-12609108
BA_j195992_059378	CTGCTCTACATTCAAAATTCTTCAGCCAATCTCCTCTTATACCTTTGATCTTTCTTCTTATTTTCTCAGTTCTCTCTCATTGGTGACAGAAAATATCTTCATGAATATGTATGGCTAAAA	chr9:12609049-12609168
BA_j195992_059379	TTTTCTCAGTTCTCTCTCATTGGTGACAGAAAATATCTTCATGAATATGTATGGCTAAAATGTGTTAACATTTATTGAGCATTACTATATGCTAAGCACTATACTAAATGCTTCACATGA	chr9:12609109-12609228
BA_j195992_059380	TGTGTTAACATTTATTGAGCATTACTATATGCTAAGCACTATACTAAATGCTTCACATGAAATATCTCTTTATTAAGATGACTCTGAAAATTACCTGTTATTTATAGTGAGGAAATTCAA	chr9:12609169-12609288
BA_j195992_059381	AATATCTCTTTATTAAGATGACTCTGAAAATTACCTGTTATTTATAGTGAGGAAATTCAACTTCAGAGGGTGACTTCTCCAAGGTCACACTGTTTTTAAGTAACAGAAACAAAATCTCTC	chr9:12609229-12609348
BA_j195992_059382	CTTCAGAGGGTGACTTCTCCAAGGTCACACTGTTTTTAAGTAACAGAAACAAAATCTCTCTAACTCCAAAAATCCTGCTTTGAATCTCTATAAATTACTTCCTAAAGAAATTAAATCACA	chr9:12609289-12609408
BA_j195992_059383	TAACTCCAAAAATCCTGCTTTGAATCTCTATAAATTACTTCCTAAAGAAATTAAATCACAACATTTAATGAAATCTACATGGCTGCCCTCTAGACATAAATTTCCCTCTCACACTACTGA	chr9:12609349-12609468
BA_j195992_059384	ACATTTAATGAAATCTACATGGCTGCCCTCTAGACATAAATTTCCCTCTCACACTACTGAATAGTCAGTGAATTGAATAGAATATTCTTCATTTTGCTGAAATGAGGAAGACTATGGCAA	chr9:12609409-12609528
BA_j195992_059385	ATAGTCAGTGAATTGAATAGAATATTCTTCATTTTGCTGAAATGAGGAAGACTATGGCAATATCAATTTAGGAACAGAGAGCCAAGATCAGTGTTTGGTATTGGGCATGTTGTGTTTTTA	chr9:12609469-12609588
BA_j195992_059386	TATCAATTTAGGAACAGAGAGCCAAGATCAGTGTTTGGTATTGGGCATGTTGTGTTTTTAAATAAATGTGGCCTCTACAGAAATTTTAACACAGACTCTGGGACATCTTTGACGATCAAC	chr9:12609529-12609648
BA_j195992_059387	AATAAATGTGGCCTCTACAGAAATTTTAACACAGACTCTGGGACATCTTTGACGATCAACTGGATTCAGCACCAGAATAGGAAACTATTTACTATGCTTGCAAGTGGCATCATTATGACG	chr9:12609589-12609708
BA_j195992_059388	TGGATTCAGCACCAGAATAGGAAACTATTTACTATGCTTGCAAGTGGCATCATTATGACGGACAGGAATCTTTTGCACATGGGTAAATTAACTCTGTATGTGTCTTTCTTGCCAGGTTTT	chr9:12609649-12609768
BA_j195992_059389	GACAGGAATCTTTTGCACATGGGTAAATTAACTCTGTATGTGTCTTTCTTGCCAGGTTTTACATGAGGAGGAGGATGATGTCCTGCCCTCTAGGATCTGTTTCTTTGTTTGGCATGTCCA	chr9:12609709-12609828
BA_j195992_059390	ACATGAGGAGGAGGATGATGTCCTGCCCTCTAGGATCTGTTTCTTTGTTTGGCATGTCCACACCTGCCACCTTCTCCAGCAGGTTGTTATTGGGAGGCTGGCCCCTCTTTCCTACTCAAG	chr9:12609769-12609888
BA_j195992_059391	CACCTGCCACCTTCTCCAGCAGGTTGTTATTGGGAGGCTGGCCCCTCTTTCCTACTCAAGAGGCTGGGAACTACACTGAATCCCACCCCACCACCATGGTAGCCTGTACCCAATCACTGA	chr9:12609829-12609948
BA_j195992_059392	AGGCTGGGAACTACACTGAATCCCACCCCACCACCATGGTAGCCTGTACCCAATCACTGACTGCTGTGGAGTCACCTCCACGTCAAGGTGGAATATTTACGCCCAAGACCTTTCCTTAGA	chr9:12609889-12610008
BA_j195992_059393	CTGCTGTGGAGTCACCTCCACGTCAAGGTGGAATATTTACGCCCAAGACCTTTCCTTAGAATCAAATTCCTTCCCTTTCATTTCCTACTCCATTTCATCATGGATTTCTCCTGAGAGCCC	chr9:12609949-12610068
BA_j195992_059394	ATCAAATTCCTTCCCTTTCATTTCCTACTCCATTTCATCATGGATTTCTCCTGAGAGCCCTCTCAAAAAATCCCTTGCTCACATACTGCCTTCTCAGGCTCCACTTCTAGGAAACCCAAC	chr9:12610009-12610128
BA_j195992_059395	TCTCAAAAAATCCCTTGCTCACATACTGCCTTCTCAGGCTCCACTTCTAGGAAACCCAACCCAAAACAACATGGATGAGGGCCATATTGCTTCCAAACTGGGACGAGGTGAAGCTAATGC	chr9:12610069-12610188
BA_j195992_059396	CCAAAACAACATGGATGAGGGCCATATTGCTTCCAAACTGGGACGAGGTGAAGCTAATGCTCTATTTTGATAGTGTTGCTGCTCTTATTCATGAATCTATTTCATTCAACAAATGCCTTT	chr9:12610129-12610248
BA_j195992_059397	TCTATTTTGATAGTGTTGCTGCTCTTATTCATGAATCTATTTCATTCAACAAATGCCTTTAATGAGATAATTTGTGCAAGGCCCTAGGTTTCAGGGAAGATAAGCCTTGAGGTGACTATA	chr9:12610189-12610308
BA_j195992_059398	AATGAGATAATTTGTGCAAGGCCCTAGGTTTCAGGGAAGATAAGCCTTGAGGTGACTATAATTATTTTAGGCTGATAAGCAACATTTAAATTTAAACAGCAATACCTGAATTAAATAAAA	chr9:12610249-12610368
BA_j195992_059399	ATTATTTTAGGCTGATAAGCAACATTTAAATTTAAACAGCAATACCTGAATTAAATAAAAATTTCAGGAGTAACAAGGTGATATATTAATTAATTGACAACGAATGGTACAAGCAATACA	chr9:12610309-12610428
BA_j195992_059400	ATTTCAGGAGTAACAAGGTGATATATTAATTAATTGACAACGAATGGTACAAGCAATACATAGCATGATGCTGAACTATAATCCACACTCCTGGAATCTTATAAGGGCTGTTTCAATAAA	chr9:12610369-12610488
BA_j195992_059401	TAGCATGATGCTGAACTATAATCCACACTCCTGGAATCTTATAAGGGCTGTTTCAATAAAGTCAGAAGTAGTGTCATACAAGCATAAAAAATATTTAGCTCAAAGTAAAGGTGATGGAGG	chr9:12610429-12610548
BA_j195992_059402	GTCAGAAGTAGTGTCATACAAGCATAAAAAATATTTAGCTCAAAGTAAAGGTGATGGAGGGAGAAAGGTTAGAGATAAAGACCTGAATCTAAATCCCATCCAAACACAAGTCCTGTGACT	chr9:12610489-12610608
BA_j195992_059403	GAGAAAGGTTAGAGATAAAGACCTGAATCTAAATCCCATCCAAACACAAGTCCTGTGACTTTGGAATCGTTTTGTTATTCCTCTCTTAGTGTACATTTCTTAATCTGGAGAAAAAAACAG	chr9:12610549-12610668
BA_j195992_059404	TTGGAATCGTTTTGTTATTCCTCTCTTAGTGTACATTTCTTAATCTGGAGAAAAAAACAGAAAAAGAAAACAACAATTATTTTACCAGAAAGTTTTGAACATTAAATATAAAGCATTCTG	chr9:12610609-12610728
BA_j195992_059405	AAAAAGAAAACAACAATTATTTTACCAGAAAGTTTTGAACATTAAATATAAAGCATTCTGAGCAATGCCTGTCTCAATGAATGTCTTCATAATGTCATTAGCTGAAAGGGAATTTAGGTC	chr9:12610669-12610788
BA_j195992_059406	AGCAATGCCTGTCTCAATGAATGTCTTCATAATGTCATTAGCTGAAAGGGAATTTAGGTCTGGCACATCTCCAAAATGAATCAATGAGAAAAATGAACGAAAATTTCAATAAACCCTTGG	chr9:12610729-12610848
BA_j195992_059407	TGGCACATCTCCAAAATGAATCAATGAGAAAAATGAACGAAAATTTCAATAAACCCTTGGTCAGAAGATATCTACAAGATCATAAAAAGATGTTAATCATACTCCCAATAACCCACCTCA	chr9:12610789-12610908
BA_j195992_059408	TCAGAAGATATCTACAAGATCATAAAAAGATGTTAATCATACTCCCAATAACCCACCTCAAAACCTTGCAGTAAATTTTGAAACCTGGGAACTCAAGTCTTCGAAGCTTCTCAAAGTTCT	chr9:12610849-12610968
BA_j195992_059409	AAACCTTGCAGTAAATTTTGAAACCTGGGAACTCAAGTCTTCGAAGCTTCTCAAAGTTCTTGCCTCTGTTCCTTCTAGGCTTAACTACCACCATCGCTTAGCTCAGATGCAGAACACCTC	chr9:12610909-12611028
BA_j195992_059410	TGCCTCTGTTCCTTCTAGGCTTAACTACCACCATCGCTTAGCTCAGATGCAGAACACCTCACACCTGGAATATTGGAAGAACCAAATCACTTTTTCTAAAATGTCACTTTATTCATATAA	chr9:12610969-12611088
BA_j195992_059411	ACACCTGGAATATTGGAAGAACCAAATCACTTTTTCTAAAATGTCACTTTATTCATATAACTCCTTTGACCTAAATGATCTATATGAATATTCAATGCTCCTGGAATAAATTCTAGACTT	chr9:12611029-12611148
BA_j195992_059412	CTCCTTTGACCTAAATGATCTATATGAATATTCAATGCTCCTGGAATAAATTCTAGACTTCTTAGTCTGGTATTCAAGGTTCTTGATGATCTCATGACAATCTACTTTTCCAGCTTCATC	chr9:12611089-12611208
BA_j195992_059413	CTTAGTCTGGTATTCAAGGTTCTTGATGATCTCATGACAATCTACTTTTCCAGCTTCATCTCCTCCTGGCCCTTGATATTAACCCCAAATCTCAGGCCATCTTGTCTTCTCTCTGTCCCT	chr9:12611149-12611268
BA_j195992_059414	TCCTCCTGGCCCTTGATATTAACCCCAAATCTCAGGCCATCTTGTCTTCTCTCTGTCCCTGCACTTGCTCTGATCTTCTTTCTTTGCTCATAAGGAACAGAATATTCTCTCTCAATTGTC	chr9:12611209-12611328
BA_j195992_059415	GCACTTGCTCTGATCTTCTTTCTTTGCTCATAAGGAACAGAATATTCTCTCTCAATTGTCATCTCTCTAATTCTTATCAATGCAGCAGTGCCCAATATAAATGGCATCTCTTCCACAAGC	chr9:12611269-12611388
BA_j195992_059416	ATCTCTCTAATTCTTATCAATGCAGCAGTGCCCAATATAAATGGCATCTCTTCCACAAGCTTTTCCGTATCATCCAAAAAGAAGTGACACTTATTTTTGTCTATGCAGTTCACTAATTCA	chr9:12611329-12611448
BA_j195992_059417	TTTTCCGTATCATCCAAAAAGAAGTGACACTTATTTTTGTCTATGCAGTTCACTAATTCACTACGCAATAGCAGTAATTTGACTCCATTGTCACAGTTATTTCTGAATATAACTTTATTG	chr9:12611389-12611508
BA_j195992_059418	CTACGCAATAGCAGTAATTTGACTCCATTGTCACAGTTATTTCTGAATATAACTTTATTGCATGTTTTTGATTTAATTATTCTTAAGGGATAAACATATATTCCTTACATATTTGTATTC	chr9:12611449-12611568
BA_j195992_059419	CATGTTTTTGATTTAATTATTCTTAAGGGATAAACATATATTCCTTACATATTTGTATTCATTACTGCAGCTATCACACTATAAGACACATAAAGTGTGGTTGGTTAATATTTATCAAAT	chr9:12611509-12611628
BA_j195992_059420	ATTACTGCAGCTATCACACTATAAGACACATAAAGTGTGGTTGGTTAATATTTATCAAATAATTACATACATATAAAACCTTAGATTTTATTCTTTAGTAGATTTAATCTGTTAATTTCC	chr9:12611569-12611688
BA_j195992_059421	AATTACATACATATAAAACCTTAGATTTTATTCTTTAGTAGATTTAATCTGTTAATTTCCACATTTGCACAGAAATCTGAAATTTCAGAAAATTGGGTTTTTCTATTTCATTTATGAATT	chr9:12611629-12611748
BA_j195992_059422	ACATTTGCACAGAAATCTGAAATTTCAGAAAATTGGGTTTTTCTATTTCATTTATGAATTCTGGATATTGATTTATTAATTTAATTACCGGTACAGTAAGATATATAAAGTGGATAATGG	chr9:12611689-12611808
BA_j195992_059423	CTGGATATTGATTTATTAATTTAATTACCGGTACAGTAAGATATATAAAGTGGATAATGGGTATTCAACTAATGTTTGTTAAATGAACAAATAAGTAATTGACTGTAAATTAAGGAATGT	chr9:12611749-12611868
BA_j195992_059424	GTATTCAACTAATGTTTGTTAAATGAACAAATAAGTAATTGACTGTAAATTAAGGAATGTCTGCCTTCATAAATACCTGGGAGAAAAATATAATGCCATTTCATTCCAAAGTAGTAACTA	chr9:12611809-12611928
BA_j195992_059425	CTGCCTTCATAAATACCTGGGAGAAAAATATAATGCCATTTCATTCCAAAGTAGTAACTAATATTATTTTGGTTAATTCTATTTTTCCATGTGAAAATAATGCTTTGCGGTGGAAAAAAA	chr9:12611869-12611988
BA_j195992_059426	ATATTATTTTGGTTAATTCTATTTTTCCATGTGAAAATAATGCTTTGCGGTGGAAAAAAATTAATTAAAAAAGGAGAACATTGCAATATTAAAATCCATTGACCAATAAAAAGAAACTAA	chr9:12611929-12612048
BA_j195992_059427	TTAATTAAAAAAGGAGAACATTGCAATATTAAAATCCATTGACCAATAAAAAGAAACTAACTCTTTAAATGCATACTTATAGTATATTAGACTTTCAAGTCATCATGGAAGAAAAGGTAG	chr9:12611989-12612108
BA_j195992_059428	CTCTTTAAATGCATACTTATAGTATATTAGACTTTCAAGTCATCATGGAAGAAAAGGTAGTTGTATAATAAGTTTTGGATCAGTTCAAAGCCTGCTCTTTCTTTGAAACATTTTGTTCTA	chr9:12612049-12612168
BA_j195992_059429	TTGTATAATAAGTTTTGGATCAGTTCAAAGCCTGCTCTTTCTTTGAAACATTTTGTTCTAAATAATAGACCCTCAGAGCCAGTTTTATCCTTCAGTATCAAATTTTAAATGTGACTAAGA	chr9:12612109-12612228
BA_j195992_059430	AATAATAGACCCTCAGAGCCAGTTTTATCCTTCAGTATCAAATTTTAAATGTGACTAAGAACAGACTATAACATGACGTTGTCTGCAGACCCCACCGTGTTCTAAGCTGGCCACTCTCAT	chr9:12612169-12612288
BA_j195992_059431	ACAGACTATAACATGACGTTGTCTGCAGACCCCACCGTGTTCTAAGCTGGCCACTCTCATTAGTGTGAGTGCACATGTTGATAAGCCCCAGGGGGCATTTATGTGACACCAAAGAACGTT	chr9:12612229-12612348
BA_j195992_059432	TAGTGTGAGTGCACATGTTGATAAGCCCCAGGGGGCATTTATGTGACACCAAAGAACGTTTCATGACATGCCTTCAGTCAAGATTTTACTCAGGCATTTTGATTCTCTCTCTAGTGCTAT	chr9:12612289-12612408
BA_j195992_059433	TCATGACATGCCTTCAGTCAAGATTTTACTCAGGCATTTTGATTCTCTCTCTAGTGCTATTTCCTCTTTTTCTGTAGCTTTTATTTGCACTTGACCCTATGTTTTAGAAAGTGCACACAA	chr9:12612349-12612468
BA_j195992_059434	TTCCTCTTTTTCTGTAGCTTTTATTTGCACTTGACCCTATGTTTTAGAAAGTGCACACAAGTCAGTATTCCAGACATCCCAGGGACTTGAAGAGCTGATCTAATGTCTGTGTTGCAAGAT	chr9:12612409-12612528
BA_j195992_059435	GTCAGTATTCCAGACATCCCAGGGACTTGAAGAGCTGATCTAATGTCTGTGTTGCAAGATAAAAAACAGAGGAATTTTGTTGAACCCATAAAAAGGATGACATTTTGCCTGGCCCTGAGC	chr9:12612469-12612588
BA_j195992_059436	AAAAAACAGAGGAATTTTGTTGAACCCATAAAAAGGATGACATTTTGCCTGGCCCTGAGCTGTTCTGTTCAAAATTGAAGCTTTTGCAGCTTGCGGCTCCTTGATTTGTGAGCTAGAGAG	chr9:12612529-12612648
BA_j195992_059437	TGTTCTGTTCAAAATTGAAGCTTTTGCAGCTTGCGGCTCCTTGATTTGTGAGCTAGAGAGCATCATATCTTGGCCATTACTGAATCATAAAAGTTCTCTGCCTCTTCCCAGCCCATTTTA	chr9:12612589-12612708
BA_j195992_059438	CATCATATCTTGGCCATTACTGAATCATAAAAGTTCTCTGCCTCTTCCCAGCCCATTTTATTTAAAAGGACAAAGAGAAACCCTTTATCTTATAAAATGCATTTTCTTTTTATTTTCCTT	chr9:12612649-12612768
BA_j195992_059439	TTTAAAAGGACAAAGAGAAACCCTTTATCTTATAAAATGCATTTTCTTTTTATTTTCCTTCATTGCCGGAATGTATTCTGTAAGGGTTCAGTGAAAACATATGTAAATGGTAATTTGAAA	chr9:12612709-12612828
BA_j195992_059440	CATTGCCGGAATGTATTCTGTAAGGGTTCAGTGAAAACATATGTAAATGGTAATTTGAAAAGACCATTGAGCTGATACAAGAAAGGGTTATTTGGGTGGTTAGATTGGAATATGAGTCAT	chr9:12612769-12612888
BA_j195992_059441	AGACCATTGAGCTGATACAAGAAAGGGTTATTTGGGTGGTTAGATTGGAATATGAGTCATGGGAATAGGGTACTTTGCAGTACTTTTTTGTGCCATATAATCTTGTGAAAGGCTAGAACC	chr9:12612829-12612948
BA_j195992_059442	GGGAATAGGGTACTTTGCAGTACTTTTTTGTGCCATATAATCTTGTGAAAGGCTAGAACCCTGTACATATTAATTATTTTCATCATCTATAAAATGGTAATATAGAGCCACATAACACAC	chr9:12612889-12613008
BA_j195992_059443	CTGTACATATTAATTATTTTCATCATCTATAAAATGGTAATATAGAGCCACATAACACACCCAGGTCAGGGTCTGGTTTAACCACAAAAGACTGATTGGTTCAAGGTGGAATGAACTGAG	chr9:12612949-12613068
BA_j195992_059444	CCAGGTCAGGGTCTGGTTTAACCACAAAAGACTGATTGGTTCAAGGTGGAATGAACTGAGCATGAAGGAGAAGGCTTCATTAAGAATTCCTCTACATTTAATATAACTTGGGTAAGAGAC	chr9:12613009-12613128
BA_j195992_059445	CATGAAGGAGAAGGCTTCATTAAGAATTCCTCTACATTTAATATAACTTGGGTAAGAGACAGAGACCCGTGCAATGTTTCTAAACAGCATCTGAAGTAGTGATTTCCCAGCTTAACTGTA	chr9:12613069-12613188
BA_j195992_059446	AGAGACCCGTGCAATGTTTCTAAACAGCATCTGAAGTAGTGATTTCCCAGCTTAACTGTATCACCTTATAACTAAACCCATCTCTATAGCATAATTATTCCTTTATGTAACAACATGTGT	chr9:12613129-12613248
BA_j195992_059447	GTCAAACAGATAAGCATTATTTAAATGCTTATAGTAGGCATAGTCTCATTGTTATATAGATAAAAGATAATACAACATCATTTTATGTGAAAAGAATATCAGAAATTTGCACAAAAAATA	chr9:12613351-12613470
BA_j195992_059448	TAAAAGATAATACAACATCATTTTATGTGAAAAGAATATCAGAAATTTGCACAAAAAATAAGTGTGCCACACAGTTAATTTCTAAAAGCACCATTTTTTGTGAATTTTGTGATGTTTATT	chr9:12613411-12613530
BA_j195992_059449	AGTGTGCCACACAGTTAATTTCTAAAAGCACCATTTTTTGTGAATTTTGTGATGTTTATTGTTTTGTGAGCTTTTTAAAATCCCTAATCCATCATGGTTTATTTTCTCATTCTAAATAAA	chr9:12613471-12613590
BA_j195992_059450	GTTTTGTGAGCTTTTTAAAATCCCTAATCCATCATGGTTTATTTTCTCATTCTAAATAAACATTCACTTCTGTACATAATTTTGTATTCTTGTTCTTAAAGTATTCATTGAAACTCTAGA	chr9:12613531-12613650
BA_j195992_059451	CATTCACTTCTGTACATAATTTTGTATTCTTGTTCTTAAAGTATTCATTGAAACTCTAGAAACTTGTGACCCCACACAGCCTCAGTCCAGCTCTGGTACAACACTGTTATCTGAGATGAT	chr9:12613591-12613710
BA_j195992_059452	AACTTGTGACCCCACACAGCCTCAGTCCAGCTCTGGTACAACACTGTTATCTGAGATGATCTACACAAAGTCACAACATAGTACCTTGCATGAAATAGGAGGTTAAAGCATGGCAGGGAT	chr9:12613651-12613770
BA_j195992_059453	CTACACAAAGTCACAACATAGTACCTTGCATGAAATAGGAGGTTAAAGCATGGCAGGGATGATTATTAGCCTAGTTCTTGACTAGTTCTCTCTTTGTCATTCTCTCTAGCCCTGGAAAAG	chr9:12613711-12613830
BA_j195992_059454	GATTATTAGCCTAGTTCTTGACTAGTTCTCTCTTTGTCATTCTCTCTAGCCCTGGAAAAGCATTTTTCTACAGAATCAGGGAAAATCACAACATCCATGATTGTCCTTATTAGTTCGAAG	chr9:12613771-12613890
BA_j195992_059455	CATTTTTCTACAGAATCAGGGAAAATCACAACATCCATGATTGTCCTTATTAGTTCGAAGAATTGTTTCAGTGCATGACAAAACAATTTTTTTTCAGGAGTGCTATATGAAAATTAGCCT	chr9:12613831-12613950
BA_j195992_059456	AATTGTTTCAGTGCATGACAAAACAATTTTTTTTCAGGAGTGCTATATGAAAATTAGCCTTCTGTTTAATTTTGTACAGTATTTATTAGTTTGTGTAAGAAAGTATGAATCCTGGCCAGG	chr9:12613891-12614010
BA_j195992_059457	GTGAGCCGAGAGTGCGCCACTGCACTCCAGCCTGGGTGACAGACCGAGACTCCATTTCAAAAAAAAAAAAAAAGTATGAATCCTGTAAGAAAACAAATCTAGAAACTCTGAAGCCCCTTG	chr9:12614227-12614346
BA_j195992_059458	AAAAAAAAAAAAAGTATGAATCCTGTAAGAAAACAAATCTAGAAACTCTGAAGCCCCTTGTAAATTGAAAGCACAGTTATAGGCAGATAGAGGTGGAAACAAATATTCTATATAAATGTT	chr9:12614287-12614406
BA_j195992_059459	TAAATTGAAAGCACAGTTATAGGCAGATAGAGGTGGAAACAAATATTCTATATAAATGTTTACTCTTCCTCCATTTTGAAATGTCTGTTGGAATAGTGGAGAAAAAATGAGTGTGAATCG	chr9:12614347-12614466
BA_j195992_059460	TACTCTTCCTCCATTTTGAAATGTCTGTTGGAATAGTGGAGAAAAAATGAGTGTGAATCGAACAGTTCTTTGGTGAAGAAAACTCACAGGTGGTTAATGTTCTCTATAGCGAGATGTCCT	chr9:12614407-12614526
BA_j195992_059461	AACAGTTCTTTGGTGAAGAAAACTCACAGGTGGTTAATGTTCTCTATAGCGAGATGTCCTCAATAGTAATTTCTCTTTTTCTCTTCTGAAAAAGATGGAGAAAATATTCAGGGTTTCTCA	chr9:12614467-12614586
BA_j195992_059462	CAATAGTAATTTCTCTTTTTCTCTTCTGAAAAAGATGGAGAAAATATTCAGGGTTTCTCAGTGCTTGGAAAGAAAAATACAGCCATCCTTTTCGTTGGCTTCAAATAGTCTAAATAGTGT	chr9:12614527-12614646
BA_j195992_059463	GTGCTTGGAAAGAAAAATACAGCCATCCTTTTCGTTGGCTTCAAATAGTCTAAATAGTGTCAACAAACCCACTGCAGCTGAGTCAGAAGGAAGATAGCCACCTGTGATAAGCAGCCCTGG	chr9:12614587-12614706
BA_j195992_059464	CAACAAACCCACTGCAGCTGAGTCAGAAGGAAGATAGCCACCTGTGATAAGCAGCCCTGGGTAGCTTTGAAACTGAGCCAGCCCAGAGATTGAGGACAGGCTTCAAGGAAGGACTTTTGA	chr9:12614647-12614766
BA_j195992_059465	GTAGCTTTGAAACTGAGCCAGCCCAGAGATTGAGGACAGGCTTCAAGGAAGGACTTTTGACTTCAAGTTAATCACTTGGTGCTGATTGATAAGGGAAAAGGAAAGATCATTAGGCAAAGT	chr9:12614707-12614826
BA_j195992_059466	CTTCAAGTTAATCACTTGGTGCTGATTGATAAGGGAAAAGGAAAGATCATTAGGCAAAGTTGACCTGTCTGGAAAGCATTTATTTCTTTAAAATGTGCTTTAGAATTGTCCGTCTGTCAA	chr9:12614767-12614886
BA_j195992_059467	TGACCTGTCTGGAAAGCATTTATTTCTTTAAAATGTGCTTTAGAATTGTCCGTCTGTCAAGATGTTTTTATTCAGGTTAATGTTAATATGGCCTTCTATGTTTAATAATTGTGTGGAAAA	chr9:12614827-12614946
BA_j195992_059468	GATGTTTTTATTCAGGTTAATGTTAATATGGCCTTCTATGTTTAATAATTGTGTGGAAAAATTTGGTGCTCAGTGCATTTGGGAAGAATCGGTTTAAGTGAAGCAGAATACAAGAGTGTC	chr9:12614887-12615006
BA_j195992_059469	ATTTGGTGCTCAGTGCATTTGGGAAGAATCGGTTTAAGTGAAGCAGAATACAAGAGTGTCATAATAAAGAGTGCTAACTCCAGAGCTAGACTGTCTGCATTGAAAATCCTGACTTCCTAG	chr9:12614947-12615066
BA_j195992_059470	ATAATAAAGAGTGCTAACTCCAGAGCTAGACTGTCTGCATTGAAAATCCTGACTTCCTAGCTCCATGACCTTAGACAAGCTCCTGAACCTCTGTAAGACTTGGTTTTCTGAACCAAAGAA	chr9:12615007-12615126
BA_j195992_059471	CTCCATGACCTTAGACAAGCTCCTGAACCTCTGTAAGACTTGGTTTTCTGAACCAAAGAAATTAAATTAATGATAGAATCTATCTCACAAGATTGCTATGAGGATTAAGGAAGATGATCT	chr9:12615067-12615186
BA_j195992_059472	ATTAAATTAATGATAGAATCTATCTCACAAGATTGCTATGAGGATTAAGGAAGATGATCTCTACAAGGATATTAGCCCAATCCCTGGCAGATAGTAAAGGCTTCCTAAAAGCAAATGCCT	chr9:12615127-12615246
BA_j195992_059473	CTACAAGGATATTAGCCCAATCCCTGGCAGATAGTAAAGGCTTCCTAAAAGCAAATGCCTCATTAAACTTGAAATCATCCATTCCCAGTACCCCTCTAGTATATTGATCTTAGTTTCAAG	chr9:12615187-12615306
BA_j195992_059474	CATTAAACTTGAAATCATCCATTCCCAGTACCCCTCTAGTATATTGATCTTAGTTTCAAGAAATGTTTGTGTTCCTCACTGTGGAAGTGGCAGTTAATAGGAATTAAAGAATATTAAGAA	chr9:12615247-12615366
BA_j195992_059475	AAATGTTTGTGTTCCTCACTGTGGAAGTGGCAGTTAATAGGAATTAAAGAATATTAAGAATTTCTTTGTTGGTTTAAGAGTGTGTTTTACCGAAGAAAATCTCAAACAGTCCCTGTAGAG	chr9:12615307-12615426
BA_j195992_059476	TTTCTTTGTTGGTTTAAGAGTGTGTTTTACCGAAGAAAATCTCAAACAGTCCCTGTAGAGGATGATAACATGTGGACCTTCCCCAAAACAGTTAAACTGGTTTTGTTGCTGGGGAGCTGA	chr9:12615367-12615486
BA_j195992_059477	GATGATAACATGTGGACCTTCCCCAAAACAGTTAAACTGGTTTTGTTGCTGGGGAGCTGACAAGAAACAACTGACACAGCTCCACAAAATCGATCTGGTTCTACCTCAAAGAACAGATAT	chr9:12615427-12615546
BA_j195992_059478	CAAGAAACAACTGACACAGCTCCACAAAATCGATCTGGTTCTACCTCAAAGAACAGATATCCAGGCAAATGGATTTACTTTATTTATCACAATTCAGAATAGAAGTTATAAACTTTCAGG	chr9:12615487-12615606
BA_j195992_059479	CCAGGCAAATGGATTTACTTTATTTATCACAATTCAGAATAGAAGTTATAAACTTTCAGGCTTTTATGAAGTAGTTCCCTGGGGCTGAAGCTTTTTGTTATCTTTTCTTCATGGTACAAT	chr9:12615547-12615666
BA_j195992_059480	CTTTTATGAAGTAGTTCCCTGGGGCTGAAGCTTTTTGTTATCTTTTCTTCATGGTACAATAAGGAAAGATGCAGATGGATGGCATCAACAACCAAGCAAAGATGATGAGTGACTATCTTA	chr9:12615607-12615726
BA_j195992_059481	AAGGAAAGATGCAGATGGATGGCATCAACAACCAAGCAAAGATGATGAGTGACTATCTTAGAACCACATAACTTCAGTGTCAAGGCGTGTAGAGAATATGTCATAGAGTTAGATACTAAG	chr9:12615667-12615786
BA_j195992_059482	GAACCACATAACTTCAGTGTCAAGGCGTGTAGAGAATATGTCATAGAGTTAGATACTAAGGGTAATAGCTTGACCTTGGCAAGCTGTGTAAGAATGTATGACATTTTGTTGAATAAAGAG	chr9:12615727-12615846
BA_j195992_059483	GGTAATAGCTTGACCTTGGCAAGCTGTGTAAGAATGTATGACATTTTGTTGAATAAAGAGAAACGCATTACAGATAGCTGGAGTTTCCACATATTTGCAAGGGAAAACAGCCAGAGAATA	chr9:12615787-12615906
BA_j195992_059484	AAACGCATTACAGATAGCTGGAGTTTCCACATATTTGCAAGGGAAAACAGCCAGAGAATATTTTTCAGTTATTTTGTTGTGTTAGTTATCCTTTACCTCCTAAATTAGTTTTTGTCTATC	chr9:12615847-12615966
BA_j195992_059485	TTTTTCAGTTATTTTGTTGTGTTAGTTATCCTTTACCTCCTAAATTAGTTTTTGTCTATCTATTGTCTATTTGTCTATCTATTATCTATTTGTCTATTTATTGTCGATTGTCTATATATT	chr9:12615907-12616026
BA_j195992_059486	TATTGTCTATTTGTCTATCTATTATCTATTTGTCTATTTATTGTCGATTGTCTATATATTGCCTTATAAACTATGTTTTCAGGGGGTTGGGTGGTTTTGGTTTTGGTTTTGGTTTTGGCA	chr9:12615967-12616086
BA_j195992_059487	GCCTTATAAACTATGTTTTCAGGGGGTTGGGTGGTTTTGGTTTTGGTTTTGGTTTTGGCACTATCTTTCCTTACCCCTGTTTCAAGATGACAATTTCTAACTCAGTACGAGAAACAAAAT	chr9:12616027-12616146
BA_j195992_059488	CTATCTTTCCTTACCCCTGTTTCAAGATGACAATTTCTAACTCAGTACGAGAAACAAAATTTGGAGTCATTCTTAACAGAACATCCTATATAAATTTAAACAGCATACTGGGAACTTGTG	chr9:12616087-12616206
BA_j195992_059489	TTGGAGTCATTCTTAACAGAACATCCTATATAAATTTAAACAGCATACTGGGAACTTGTGCCAAGGTATCACCACCATCTGGGGAAAAGAGTTCTAAATATCAACTTTTATTTTATTGAT	chr9:12616147-12616266
BA_j195992_059490	CCAAGGTATCACCACCATCTGGGGAAAAGAGTTCTAAATATCAACTTTTATTTTATTGATCAACAAATACCCACATTTGAAAAGTCTACTCAAAAACTAACATAAGAGCAACATCAACCT	chr9:12616207-12616326
BA_j195992_059491	CAACAAATACCCACATTTGAAAAGTCTACTCAAAAACTAACATAAGAGCAACATCAACCTGGTAGAGCATGAAGTGATTACTGTCTTCCTCCTGTACATATATAAACAAGTTCCTTAACA	chr9:12616267-12616386
BA_j195992_059492	GGTAGAGCATGAAGTGATTACTGTCTTCCTCCTGTACATATATAAACAAGTTCCTTAACACTCATCCTCCCAGTGTTTTTTTTTTTTTAAATCACTTTTGTGATTGCCATATAATCTTTT	chr9:12616327-12616446
BA_j195992_059493	CTCATCCTCCCAGTGTTTTTTTTTTTTTAAATCACTTTTGTGATTGCCATATAATCTTTTTTCAGTCTTAGGCTCAAAGCCAATTTTCTTCTTGATAAGATGTCAATAGTTAAACCTTTG	chr9:12616387-12616506
BA_j195992_059494	TTCAGTCTTAGGCTCAAAGCCAATTTTCTTCTTGATAAGATGTCAATAGTTAAACCTTTGTCTGGATCTTTCAAGATGCTGAGGTTTTTAGGACACTCTCCTTCCAGGTATTAATCGTCT	chr9:12616447-12616566
BA_j195992_059495	TCTGGATCTTTCAAGATGCTGAGGTTTTTAGGACACTCTCCTTCCAGGTATTAATCGTCTCCTATTTCTTTGGGTCCAGTCAACTGCAAGAATATTCTTGGCTGCACTGGCTCTTTGCTA	chr9:12616507-12616626
BA_j195992_059496	CCTATTTCTTTGGGTCCAGTCAACTGCAAGAATATTCTTGGCTGCACTGGCTCTTTGCTATGGCAGCCTCTCACACATAGTCCTCTCGTAGTCCATCCTAGTCTATAGCATAGATAGCAA	chr9:12616567-12616686
BA_j195992_059497	TGGCAGCCTCTCACACATAGTCCTCTCGTAGTCCATCCTAGTCTATAGCATAGATAGCAATTCTTTCCCAGAAAATATCAAATTAAACTACCTTTCAAGTTGTTAGCACTCCTTTTTTGG	chr9:12616627-12616746
BA_j195992_059498	TTCTTTCCCAGAAAATATCAAATTAAACTACCTTTCAAGTTGTTAGCACTCCTTTTTTGGGGAGTTGGGGAGTTAGCCAAAATTTAGCACAGTATGTTAGCAGTAAGTAGTTATTGGCAA	chr9:12616687-12616806
BA_j195992_059499	GGAGTTGGGGAGTTAGCCAAAATTTAGCACAGTATGTTAGCAGTAAGTAGTTATTGGCAAGTAGTGTGTGCTTAATAAATATAATATTAGATGATGGTTTTAAAATAGCATTCTGAGAAT	chr9:12616747-12616866
BA_j195992_059500	AGAAAATATTCAGTATCACTGGAAACTAGGGGAAAAAATGCCAGTATTCCCCATCCCTGATGCTAAGAAAGAGAAGTGTCATCAAGAAGTAGGAGGAATTGACCATGGCTGAAATTTGCT	chr9:12616921-12617040
BA_j195992_059501	TGCTAAGAAAGAGAAGTGTCATCAAGAAGTAGGAGGAATTGACCATGGCTGAAATTTGCTAATAACACCAAAATCACAGGAACTGGAGTTAAGGAAAGTAGAAAAAGACAAATAAGAATT	chr9:12616981-12617100
BA_j195992_059502	AATAACACCAAAATCACAGGAACTGGAGTTAAGGAAAGTAGAAAAAGACAAATAAGAATTATATCACAAACTAAAACTTGATGTTTGGGAAAACACACACGCACACTCACTAGAAAAGCC	chr9:12617041-12617160
BA_j195992_059503	ATATCACAAACTAAAACTTGATGTTTGGGAAAACACACACGCACACTCACTAGAAAAGCCAAGCTTCACAAGACAGCTATTCCAAAGAGAAAACTGGCAAATCAGCAGGTTGTGGATACC	chr9:12617101-12617220
BA_j195992_059504	AAGCTTCACAAGACAGCTATTCCAAAGAGAAAACTGGCAAATCAGCAGGTTGTGGATACCTGTGGAGAGAAGAAAATTAACTATAGGTAGGCATGTAGAAATACGGTTCCAAACTGTGAA	chr9:12617161-12617280
BA_j195992_059505	TGTGGAGAGAAGAAAATTAACTATAGGTAGGCATGTAGAAATACGGTTCCAAACTGTGAATAGAAAAAAATTGAATCGTGATATCGTCAACAATCACAAAGGAAAACGTTCTATTTCTGA	chr9:12617221-12617340
BA_j195992_059506	TAGAAAAAAATTGAATCGTGATATCGTCAACAATCACAAAGGAAAACGTTCTATTTCTGATATTCCCCTTGCTTCTCCTTCTTATTTCCCTCAAACTGTTGAATGCTATCCTGGTAATAT	chr9:12617281-12617400
BA_j195992_059507	TATTCCCCTTGCTTCTCCTTCTTATTTCCCTCAAACTGTTGAATGCTATCCTGGTAATATCAAGTCTGATGAACCCATTATCCCAAAGGGAAGAGTTCAGGTGGGACATTATAATAAGAA	chr9:12617341-12617460
BA_j195992_059508	CAAGTCTGATGAACCCATTATCCCAAAGGGAAGAGTTCAGGTGGGACATTATAATAAGAATTGACATTATATATTGAGACCTTAATATGCCAGCCTGTGTTCCAAGCGCATTTATTATCT	chr9:12617401-12617520
BA_j195992_059509	TTGACATTATATATTGAGACCTTAATATGCCAGCCTGTGTTCCAAGCGCATTTATTATCTCACTTAACTGGAAAATGTACTTGTGTTAACTAAAAGATTGGAAAATATAGAAGAATATAT	chr9:12617461-12617580
BA_j195992_059510	CACTTAACTGGAAAATGTACTTGTGTTAACTAAAAGATTGGAAAATATAGAAGAATATATCATAAGAATGATTATTGAGAGAACTGAAATGAGAATAAAATATAAATATATATATTTTAT	chr9:12617521-12617640
BA_j195992_059511	CATAAGAATGATTATTGAGAGAACTGAAATGAGAATAAAATATAAATATATATATTTTATACAGAGTACATAAAAATCATCTTTGAAAGATTAAATACATAATTTACCAATTAATAATTA	chr9:12617581-12617700
BA_j195992_059512	ACAGAGTACATAAAAATCATCTTTGAAAGATTAAATACATAATTTACCAATTAATAATTAATAATAAGTCTAGCATAAAATCGAAGATAAGTTTTCAAAAATCATAATTTAGGGAAGTGT	chr9:12617641-12617760
BA_j195992_059513	ATAATAAGTCTAGCATAAAATCGAAGATAAGTTTTCAAAAATCATAATTTAGGGAAGTGTGGAAGGAAAACTAAACATGCTCAGTATCTCCTTTTGCATAGTAGGATTCAGTTTACATTG	chr9:12617701-12617820
BA_j195992_059514	GGAAGGAAAACTAAACATGCTCAGTATCTCCTTTTGCATAGTAGGATTCAGTTTACATTGTTTCATTTTTCCATTTTTATTTTATTTTTTAGTTTGCTCACTAAGGAAATTTAGATTGAA	chr9:12617761-12617880
BA_j195992_059515	TTTCATTTTTCCATTTTTATTTTATTTTTTAGTTTGCTCACTAAGGAAATTTAGATTGAAATGATTATAAGAACAAAGTTTAAAAGAAAACCCATGAAAAGGTAGAAGATAAAGGTAAGA	chr9:12617821-12617940
BA_j195992_059516	ATGATTATAAGAACAAAGTTTAAAAGAAAACCCATGAAAAGGTAGAAGATAAAGGTAAGACAAGGTAAACATAAAAGACAAAAATATAAATAAAACACAGAAATGAGACGATTTTAATAA	chr9:12617881-12618000
BA_j195992_059517	CAAGGTAAACATAAAAGACAAAAATATAAATAAAACACAGAAATGAGACGATTTTAATAACTCTGAAGGAGAAATTTATATTAAAAGACAGAGGCTGTTAGACTGATTGAAAAAATTAAA	chr9:12617941-12618060
BA_j195992_059518	CTCTGAAGGAGAAATTTATATTAAAAGACAGAGGCTGTTAGACTGATTGAAAAAATTAAAGCACATTTTATTTACAAAGGAAATATATGAAATAAAAACATTACAAATGTAAAATTTTAA	chr9:12618001-12618120
BA_j195992_059519	GCACATTTTATTTACAAAGGAAATATATGAAATAAAAACATTACAAATGTAAAATTTTAAAAATTTTAAAAGAATACCAAGATAATTTCTCATTTAAAAGAAAAGGAGGAAAAGCATAGG	chr9:12618061-12618180
BA_j195992_059520	ATGTTCCCCAAAGAACAACCTATGAAGGCTATATTCTCTGACCAAAATTTATTGATATGTGAAATAAATAACATTTTAATAGATAAATCAAAACACAATTTAATTGAAAAAGTAAAACCA	chr9:12618575-12618694
BA_j195992_059521	GAAATAAATAACATTTTAATAGATAAATCAAAACACAATTTAATTGAAAAAGTAAAACCAGAAAGTCCACATTTCTAAATTATTTTTTTGAAAAAAGTAGAAGCTGTAATTACAGACTAC	chr9:12618635-12618754
BA_j195992_059522	GAAAGTCCACATTTCTAAATTATTTTTTTGAAAAAAGTAGAAGCTGTAATTACAGACTACTGAGACATGTAAAAATATTTATCATACATATCAAAATTTATAGTGTGCTGACAAAACTAT	chr9:12618695-12618814
BA_j195992_059523	TGAGACATGTAAAAATATTTATCATACATATCAAAATTTATAGTGTGCTGACAAAACTATATGAAGACAAATTGATGGCCATAGATATATTTATTATTAAATAAGAAAAATTGAAATGTC	chr9:12618755-12618874
BA_j195992_059524	ATGAAGACAAATTGATGGCCATAGATATATTTATTATTAAATAAGAAAAATTGAAATGTCTCACCCAAGGCCCTCCTATAATTCTATTTTACTTCCCTTTTCCACAATTCATACATATAA	chr9:12618815-12618934
BA_j195992_059525	TCACCCAAGGCCCTCCTATAATTCTATTTTACTTCCCTTTTCCACAATTCATACATATAATTGATTCTGTTATTCATGTTAATTATGTTTTATAAAGTTGTGGTGAACACTGAATTAGCA	chr9:12618875-12618994
BA_j195992_059526	TTGATTCTGTTATTCATGTTAATTATGTTTTATAAAGTTGTGGTGAACACTGAATTAGCAAATGCCAAACAATTGTCCCTAGGGCAAATACTGGGTTACCTTCTTGGGAGTTTCCAATCA	chr9:12618935-12619054
BA_j195992_059527	AATGCCAAACAATTGTCCCTAGGGCAAATACTGGGTTACCTTCTTGGGAGTTTCCAATCACAGTATTTTTGTAAGCTGATAAATACATAACCTTGTTTTATGTGTGTTTCTGTTTAAAGA	chr9:12618995-12619114
BA_j195992_059528	CAGTATTTTTGTAAGCTGATAAATACATAACCTTGTTTTATGTGTGTTTCTGTTTAAAGACACCTTATTTAACATATAGTGTTGATTCATTAGCATAGAACTTAATTTCAACGGCACTAT	chr9:12619055-12619174
BA_j195992_059529	CACCTTATTTAACATATAGTGTTGATTCATTAGCATAGAACTTAATTTCAACGGCACTATAACTCACCCCTAAAGGGAGTTCATGCAACATGCATTTTCTCCATAAGGCACATCACAGCC	chr9:12619115-12619234
BA_j195992_059530	AACTCACCCCTAAAGGGAGTTCATGCAACATGCATTTTCTCCATAAGGCACATCACAGCCTTTTGAGCTTAGGAACACTAGACAGTACTTTAGCACTACATTTAGGGGTCATTTTAAACA	chr9:12619175-12619294
BA_j195992_059531	TTTTGAGCTTAGGAACACTAGACAGTACTTTAGCACTACATTTAGGGGTCATTTTAAACAGCAAAATTACCAACGAAAATGCAAAAAAATGTGGCACTAAATAAACTCCAAAAAGGTCAA	chr9:12619235-12619354
BA_j195992_059532	GCAAAATTACCAACGAAAATGCAAAAAAATGTGGCACTAAATAAACTCCAAAAAGGTCAATGGTTTTTAGTATCACAGCTGAAACAAAAAGGCAGAGCATCATTTTGTTTAACGTTAAGC	chr9:12619295-12619414
BA_j195992_059533	TGGTTTTTAGTATCACAGCTGAAACAAAAAGGCAGAGCATCATTTTGTTTAACGTTAAGCTGGTAATGTATGCAGTAAGAGACTGAATTTTTTTTGCTGCTCTGAGCATGTCCATGAATG	chr9:12619355-12619474
BA_j195992_059534	TGGTAATGTATGCAGTAAGAGACTGAATTTTTTTTGCTGCTCTGAGCATGTCCATGAATGACCATGAAAGAACCATGAATATGGATCTTAAAGTTACAAATAAATTTTAGCTTGTAAGCA	chr9:12619415-12619534
BA_j195992_059535	ACCATGAAAGAACCATGAATATGGATCTTAAAGTTACAAATAAATTTTAGCTTGTAAGCAGATTCATGAATATGGAATCCATGCATAACAAGGATAGACTGTATTTGCATGTTATCTGAA	chr9:12619475-12619594
BA_j195992_059536	GATTCATGAATATGGAATCCATGCATAACAAGGATAGACTGTATTTGCATGTTATCTGAAGAAATTTATATGTATTTGAAACTGTATGCTCCATATGTTTCCAACTTTATAATATAAGAT	chr9:12619535-12619654
BA_j195992_059537	GAAATTTATATGTATTTGAAACTGTATGCTCCATATGTTTCCAACTTTATAATATAAGATATTTCTTGGAAGGATATACTGATGATTTAAGAAAAATAGTCAATATTAATAATATGATTT	chr9:12619595-12619714
BA_j195992_059538	ATTTCTTGGAAGGATATACTGATGATTTAAGAAAAATAGTCAATATTAATAATATGATTTCAGGAAAAGATAATCTGAGCTTTCTAGTTATAAATTTTTTCAAAAACGCCTTCTGTTAAC	chr9:12619655-12619774
BA_j195992_059539	CAGGAAAAGATAATCTGAGCTTTCTAGTTATAAATTTTTTCAAAAACGCCTTCTGTTAACTAGAGAGTACCCCAATGTAAGTATTAATGGCCAATACTACCTATTAAGGACTGAAAGTTT	chr9:12619715-12619834
BA_j195992_059540	TAGAGAGTACCCCAATGTAAGTATTAATGGCCAATACTACCTATTAAGGACTGAAAGTTTATGTTCCCTACAAAATTAATATGTTGAAATGTAATTCCCAATGTGATGGTATTTGGAGGT	chr9:12619775-12619894
BA_j195992_059541	ATGTTCCCTACAAAATTAATATGTTGAAATGTAATTCCCAATGTGATGGTATTTGGAGGTGGAGCCTTTTGGAGGTAATTAGGTAGGTCATGAGGGTAGAGCCCTCTTGAACCAGATTAA	chr9:12619835-12619954
BA_j195992_059542	GGAGCCTTTTGGAGGTAATTAGGTAGGTCATGAGGGTAGAGCCCTCTTGAACCAGATTAATATTTTTATAAGAGACAGAGAGCTTTTTTCCTCTTTCTGTCATATGAGAAGATAAGAAGT	chr9:12619895-12620014
BA_j195992_059543	TATTTTTATAAGAGACAGAGAGCTTTTTTCCTCTTTCTGTCATATGAGAAGATAAGAAGTTGACAGTCTCCAACTGGGAAAAGGACCTGTACCAGAATCAGACCATGCTGGCACCCTGAT	chr9:12619955-12620074
BA_j195992_059544	TGACAGTCTCCAACTGGGAAAAGGACCTGTACCAGAATCAGACCATGCTGGCACCCTGATCTCAGATTTCCAGCCTCCAGGACTGTGAGAAGTAAATTTCTGTTCTTTCTAAGCTTCCCT	chr9:12620015-12620134
BA_j195992_059545	CTCAGATTTCCAGCCTCCAGGACTGTGAGAAGTAAATTTCTGTTCTTTCTAAGCTTCCCTGTCCACAGTGCCTTGTTCCAGCAGCCTGAAGTAAGGCACTACCTAAAGTATTTAGAGGCC	chr9:12620075-12620194
BA_j195992_059546	GTCCACAGTGCCTTGTTCCAGCAGCCTGAAGTAAGGCACTACCTAAAGTATTTAGAGGCCACCTGCCTCTGAGCACAATCAAAAAATAAAGTTAATGCTTCCCTAAAATTACAAAGCAAA	chr9:12620135-12620254
BA_j195992_059547	ACCTGCCTCTGAGCACAATCAAAAAATAAAGTTAATGCTTCCCTAAAATTACAAAGCAAATCAGGGTATCAATATAATCTAATTCATAGAAGTTAATTCAGGCTCAAGTTTATGTAGATA	chr9:12620195-12620314
BA_j195992_059548	TCAGGGTATCAATATAATCTAATTCATAGAAGTTAATTCAGGCTCAAGTTTATGTAGATATGACCTGTTTGACAAGAGTAAAATTTAATTATAAAAATTTCCCAGGATTATCTGTCAAAT	chr9:12620255-12620374
BA_j195992_059549	TGACCTGTTTGACAAGAGTAAAATTTAATTATAAAAATTTCCCAGGATTATCTGTCAAATAATCCATCAGAGTTTGGCATATGGAGTTTTTGGAAAAAAATAGATGGCTAAATATTAGAA	chr9:12620315-12620434
BA_j195992_059550	TAAATCCCTGTAGTTTCTGACACCCCTACCCTCAGTAGCCACATATATACTATCCCTTTTCTCCCAACCCCACTTTAATGACAGTGTTGTCTTTAATTTGCAAGCTAAACTTAATTCAGC	chr9:12620581-12620700
BA_j195992_059551	CTCCCAACCCCACTTTAATGACAGTGTTGTCTTTAATTTGCAAGCTAAACTTAATTCAGCACCTATATACATCCTAATTAAGGCAGGAAATGTAATTCTGTCCTTACAACTATTGGGCTC	chr9:12620641-12620760
BA_j195992_059552	ACCTATATACATCCTAATTAAGGCAGGAAATGTAATTCTGTCCTTACAACTATTGGGCTCAGAAACTGATTTGATAGCTTAAACTATAACAACAAGGGTGTCTGGGAGAATGAACCAAGT	chr9:12620701-12620820
BA_j195992_059553	AGAAACTGATTTGATAGCTTAAACTATAACAACAAGGGTGTCTGGGAGAATGAACCAAGTCACTGCCTTCACCTCAGCCCTGATGAATATGCCTCATTTTTATTTCTGGTTTACTTCCTC	chr9:12620761-12620880
BA_j195992_059554	CACTGCCTTCACCTCAGCCCTGATGAATATGCCTCATTTTTATTTCTGGTTTACTTCCTCAGTTTCTGCATATAACTACAGGTTCATTCCAGGACTAATCCTTTGCTCTGGATCTCAGAT	chr9:12620821-12620940
BA_j195992_059555	AGTTTCTGCATATAACTACAGGTTCATTCCAGGACTAATCCTTTGCTCTGGATCTCAGATGTCTGACATCTACATTGCTCTTGCCAGTCACATCTTCCTGAGGGGTACTCTTTTTAGGTC	chr9:12620881-12621000
BA_j195992_059556	GTCTGACATCTACATTGCTCTTGCCAGTCACATCTTCCTGAGGGGTACTCTTTTTAGGTCTAGCCACTCTGTGGAATGCTGCCAGTCAGCTGACACCAACTATCACTGCTACTTGAAGGT	chr9:12620941-12621060
BA_j195992_059557	TAGCCACTCTGTGGAATGCTGCCAGTCAGCTGACACCAACTATCACTGCTACTTGAAGGTACCAAATGCCCATTCTATTGACCCATTTGAAATTACAGGGGAAAACAAAGCTGGCCTGAC	chr9:12621001-12621120
BA_j195992_059558	ACCAAATGCCCATTCTATTGACCCATTTGAAATTACAGGGGAAAACAAAGCTGGCCTGACACAAGCCTTTGAACAATAATAAGCTCCCCTCCTCAGGGCCTAGGCCAACAGGTAATTCAG	chr9:12621061-12621180
BA_j195992_059559	ACAAGCCTTTGAACAATAATAAGCTCCCCTCCTCAGGGCCTAGGCCAACAGGTAATTCAGCTCTCTTTTCACATGTCCACTTCTATAATTCTACCTTATTCTCTTTTCCCACTATTCCAG	chr9:12621121-12621240
BA_j195992_059560	CTCTCTTTTCACATGTCCACTTCTATAATTCTACCTTATTCTCTTTTCCCACTATTCCAGTGTTATAATCCAACTCAACTTCAATTGGCGTACATATTTTAAGCAAGAGGTTGTGGTAAG	chr9:12621181-12621300
BA_j195992_059561	TGTTATAATCCAACTCAACTTCAATTGGCGTACATATTTTAAGCAAGAGGTTGTGGTAAGATGCTGCTTCAGAGACTGAGCAGAGATCAACTATAAGATAGTAGACCTACCAAGAACATT	chr9:12621241-12621360
BA_j195992_059562	ATGCTGCTTCAGAGACTGAGCAGAGATCAACTATAAGATAGTAGACCTACCAAGAACATTGTCACCATAAACCTGTAGAGATGTTTAATTCAAACTATCCCAAGCCTATGAAATAACAGC	chr9:12621301-12621420
BA_j195992_059563	GTCACCATAAACCTGTAGAGATGTTTAATTCAAACTATCCCAAGCCTATGAAATAACAGCAATTACATTTATCCTCCCACCTGGGATACTTAAAGGTTTTACTTGCTGCTTTAAAAAAAT	chr9:12621361-12621480
BA_j195992_059564	AATTACATTTATCCTCCCACCTGGGATACTTAAAGGTTTTACTTGCTGCTTTAAAAAAATGAGTTATTCCAATAAAAAGTGTTTAGTAAGTTCAAAGGATCAATCTCATTATAAAGAAAA	chr9:12621421-12621540
BA_j195992_059565	GAGTTATTCCAATAAAAAGTGTTTAGTAAGTTCAAAGGATCAATCTCATTATAAAGAAAATGTCAAGCCAATTTGTTAATCCTTTTAAACTAAAAGTCAAAGATTATTTTATAATGAGTT	chr9:12621481-12621600
BA_j195992_059566	TGTCAAGCCAATTTGTTAATCCTTTTAAACTAAAAGTCAAAGATTATTTTATAATGAGTTCTTTATTGAAGCAAAATTCATCTCTTTATATTTTCTATGGTCTGCAAATTTCCTTCAATA	chr9:12621541-12621660
BA_j195992_059567	CTTTATTGAAGCAAAATTCATCTCTTTATATTTTCTATGGTCTGCAAATTTCCTTCAATATTTATTTTATTCTTCTGAACAAAGAACTTATAACACATTTCCCCCCAATGACAAATCATT	chr9:12621601-12621720
BA_j195992_059568	TTTATTTTATTCTTCTGAACAAAGAACTTATAACACATTTCCCCCCAATGACAAATCATTACATTTAGGAAAAGGAAGTGTTGTCTTTCAATTTTACTATTGATTGTTTCTCTCTCCACT	chr9:12621661-12621780
BA_j195992_059569	ACATTTAGGAAAAGGAAGTGTTGTCTTTCAATTTTACTATTGATTGTTTCTCTCTCCACTTTAAATATATGAGCATATTAGCAGAATTAGGTAAAAAACATCCTCAATTTAATCCTATGA	chr9:12621721-12621840
BA_j195992_059570	TTAAATATATGAGCATATTAGCAGAATTAGGTAAAAAACATCCTCAATTTAATCCTATGAAATAATAATTTGATTTAACTCATATATTTGGAGGATCTTTATTTTCTCTTTATTTTAAAC	chr9:12621781-12621900
BA_j195992_059571	AATAATAATTTGATTTAACTCATATATTTGGAGGATCTTTATTTTCTCTTTATTTTAAACTAAAAGGAATTGTTTCTAATAAGTATGAAGTGATAGCAGGAGAATTCCAAATGTCAAATC	chr9:12621841-12621960
BA_j195992_059572	TAAAAGGAATTGTTTCTAATAAGTATGAAGTGATAGCAGGAGAATTCCAAATGTCAAATCTATTTGGTCTTTATTATGTGAATAGATTTTTCCAATGCTTACATTAAACTTAATTTAATA	chr9:12621901-12622020
BA_j195992_059573	TATTTGGTCTTTATTATGTGAATAGATTTTTCCAATGCTTACATTAAACTTAATTTAATAACATTTTCTGCTTCCACTTATAGCATTTTTCTATACTTCAGGTAAATCAATTTTATTTAA	chr9:12621961-12622080
BA_j195992_059574	ACATTTTCTGCTTCCACTTATAGCATTTTTCTATACTTCAGGTAAATCAATTTTATTTAATCAGCCAAGATCTAAGCTGTCATTTCAAAGGCAAAATTTTCACAACCAAATATCTCTTTC	chr9:12622021-12622140
BA_j195992_059575	TCAGCCAAGATCTAAGCTGTCATTTCAAAGGCAAAATTTTCACAACCAAATATCTCTTTCTCTAGCATGGAAGTATTTCTTTCCCAAAGATTTGCTGTTTCTGTTTGACAATTCTAAGCA	chr9:12622081-12622200
BA_j195992_059576	TCTAGCATGGAAGTATTTCTTTCCCAAAGATTTGCTGTTTCTGTTTGACAATTCTAAGCATTAAGAGTGTTCAGATTTATGTCACCCAGCAGACTTCTACAGGGAGAGCCTGAGTTTTCT	chr9:12622141-12622260
BA_j195992_059577	TTAAGAGTGTTCAGATTTATGTCACCCAGCAGACTTCTACAGGGAGAGCCTGAGTTTTCTTTTTTAAGACAAAAACTGAAGTACAAAGAAGATTAACCACTAAGGAAAATGAGAGCTTTT	chr9:12622201-12622320
BA_j195992_059578	TTTTTAAGACAAAAACTGAAGTACAAAGAAGATTAACCACTAAGGAAAATGAGAGCTTTTTAAATAGCAGAACTGTTGGCTGAAACACTTTGGGTAGAAGTGTTTGGGTAAAAAATAACA	chr9:12622261-12622380
BA_j195992_059579	TAAATAGCAGAACTGTTGGCTGAAACACTTTGGGTAGAAGTGTTTGGGTAAAAAATAACATTTTCCCAAGATGCTGTGATATTTTGTGCTAATATTTCACACCTAAGGTGTTGTTTTCTT	chr9:12622321-12622440
BA_j195992_059580	TTTTCCCAAGATGCTGTGATATTTTGTGCTAATATTTCACACCTAAGGTGTTGTTTTCTTCATGCAGAGGCAGCAATCGGTTGGAAAATAGACAAAACACAAACTAACACACTTTTTTTT	chr9:12622381-12622500
BA_j195992_059581	CATGCAGAGGCAGCAATCGGTTGGAAAATAGACAAAACACAAACTAACACACTTTTTTTTTTTTACTCTTAAGACTTAAGCTAATTTGCTACATAGTGATTAATGCTTTAATCAGGATTC	chr9:12622441-12622560
BA_j195992_059582	TTTTACTCTTAAGACTTAAGCTAATTTGCTACATAGTGATTAATGCTTTAATCAGGATTCTTGGGTTTGAAAATTAATCATTTCATCAACAGAATGTAGAATTTATATGGATGGAAAAAT	chr9:12622501-12622620
BA_j195992_059583	TTGGGTTTGAAAATTAATCATTTCATCAACAGAATGTAGAATTTATATGGATGGAAAAATGCTATAAATCACAAGAAGAAGCACTGGAACGTTTAGACATTCTGAAATTATTAATTTTTC	chr9:12622561-12622680
BA_j195992_059584	GCTATAAATCACAAGAAGAAGCACTGGAACGTTTAGACATTCTGAAATTATTAATTTTTCAAAGAAGCCTCTGTCCACCTTTCCTTTGGAGTCTTCTCTGCTAAAGCTCCAATCCATTAA	chr9:12622621-12622740
BA_j195992_059585	AAAGAAGCCTCTGTCCACCTTTCCTTTGGAGTCTTCTCTGCTAAAGCTCCAATCCATTAATTAGTAGCTACATTGCTCTGAGTAAATTATTTGACTTCTCTAGCCTTTTTGTCTTTATAC	chr9:12622681-12622800
BA_j195992_059586	TTAGTAGCTACATTGCTCTGAGTAAATTATTTGACTTCTCTAGCCTTTTTGTCTTTATACCTTAAAATGCAATATTAAAATTCATAAAGTGACTCCTCCTCTTGTTAGCAGGAGCAGCAC	chr9:12622741-12622860
BA_j195992_059587	CTTAAAATGCAATATTAAAATTCATAAAGTGACTCCTCCTCTTGTTAGCAGGAGCAGCACAGTCCTTTGCAAAGGGTCATGAACACAGGGAGGCTTATTCATTAAGAGCCATTATTATAG	chr9:12622801-12622920
BA_j195992_059588	AGTCCTTTGCAAAGGGTCATGAACACAGGGAGGCTTATTCATTAAGAGCCATTATTATAGCAGTATGCCATATAGCCCCAAAGAATCCAGAATGCAGTGCTAGGTTGGGAAAAAGTTCCA	chr9:12622861-12622980
BA_j195992_059589	CAGTATGCCATATAGCCCCAAAGAATCCAGAATGCAGTGCTAGGTTGGGAAAAAGTTCCACCAGAAAGCAGAAGAAGGTAATGGAAAGGGTGGGGAGGCAATACATATATATGTTCTAAT	chr9:12622921-12623040
BA_j195992_059590	CCAGAAAGCAGAAGAAGGTAATGGAAAGGGTGGGGAGGCAATACATATATATGTTCTAATCTCCTCTATATGAATAGAATTCCCAGAGCAGGGAGATAAGTCAAATAGGTTGAATTGAAA	chr9:12622981-12623100
BA_j195992_059591	CTCCTCTATATGAATAGAATTCCCAGAGCAGGGAGATAAGTCAAATAGGTTGAATTGAAAGTCAAGAGTGAGAATAGAGCTTGAGGCCGATATACTACCAGAATTTCTGGAAAGAAACTT	chr9:12623041-12623160
BA_j195992_059592	GTCAAGAGTGAGAATAGAGCTTGAGGCCGATATACTACCAGAATTTCTGGAAAGAAACTTCCTCATGGAGCATCCACACAGAGATATCTCACAATAGGGCAGCTGCAACAAAGTTAATCC	chr9:12623101-12623220
BA_j195992_059593	CCTCATGGAGCATCCACACAGAGATATCTCACAATAGGGCAGCTGCAACAAAGTTAATCCAGCAGGGCAGCACAAGTGTATTTTGCCAGAACATCTTGATTTCCTATATAATCTTGAAGC	chr9:12623161-12623280
BA_j195992_059594	AGCAGGGCAGCACAAGTGTATTTTGCCAGAACATCTTGATTTCCTATATAATCTTGAAGCTGTCCACTGGGTTATATGTGCCCTAGAGAAGGATACAAGTAATTAAGATAGCTGATATTG	chr9:12623221-12623340
BA_j195992_059595	TGTCCACTGGGTTATATGTGCCCTAGAGAAGGATACAAGTAATTAAGATAGCTGATATTGCTTTGTAGTGAAAATATCCATGGAGAGTTGATGAAGTGTTTGTGTGTTTCGGGAGGAAAT	chr9:12623281-12623400
BA_j195992_059596	CTTTGTAGTGAAAATATCCATGGAGAGTTGATGAAGTGTTTGTGTGTTTCGGGAGGAAATGGGGTGCATCAAGGACCTTTAACCAAAGATCAGAAAACTTCAGGCTGAGTTACACACAGC	chr9:12623341-12623460
BA_j195992_059597	GGGGTGCATCAAGGACCTTTAACCAAAGATCAGAAAACTTCAGGCTGAGTTACACACAGCGTCAGCAAGACAAAAATGGGCTCCCATTCAATGGATTGTTATGACTCTCCTAAGAAGTGC	chr9:12623401-12623520
BA_j195992_059598	GTCAGCAAGACAAAAATGGGCTCCCATTCAATGGATTGTTATGACTCTCCTAAGAAGTGCCAGCTCTGGGTAAACTACCAGCAGGGCTGCAAGAATCCAAATGAATCTTCAAGAACCTCA	chr9:12623461-12623580
BA_j195992_059599	CAGCTCTGGGTAAACTACCAGCAGGGCTGCAAGAATCCAAATGAATCTTCAAGAACCTCATGAGCAGGTCCCAAGCCCTCTTCTTTCCAACTACTACTGAGCACATAATGTCCCTGGCTT	chr9:12623521-12623640
BA_j195992_059600	TGAGCAGGTCCCAAGCCCTCTTCTTTCCAACTACTACTGAGCACATAATGTCCCTGGCTTGCCCCTACAAATAGGCCACCAGAAGAGACTGAGAAAGAGAGAGAAGATCCAAAGTACTTC	chr9:12623581-12623700
BA_j195992_059601	GCCCCTACAAATAGGCCACCAGAAGAGACTGAGAAAGAGAGAGAAGATCCAAAGTACTTCACATTTTCCCCAGAGACTGGGTTCCTAAATAAACTATTTAAATGTTGGGGTTAAACTGAG	chr9:12623641-12623760
BA_j195992_059602	ACATTTTCCCCAGAGACTGGGTTCCTAAATAAACTATTTAAATGTTGGGGTTAAACTGAGATAACTTTCCCAAAGAGACATAAATTTAGTTTCCTCCTGACTCCTTCCCATTTTCTAGTA	chr9:12623701-12623820
BA_j195992_059603	ATAACTTTCCCAAAGAGACATAAATTTAGTTTCCTCCTGACTCCTTCCCATTTTCTAGTAATATGGAAGTTTTATAAAGAAGGGCAAATCAGTTTTAAGAAAATTAAATACATATTTTTG	chr9:12623761-12623880
BA_j195992_059604	ATATGGAAGTTTTATAAAGAAGGGCAAATCAGTTTTAAGAAAATTAAATACATATTTTTGCACTTCTAAATGTAATATCAAAAATTAAGTTGCCCCTATTATTATAGTTCTCTTCCAGTG	chr9:12623821-12623940
BA_j195992_059605	CACTTCTAAATGTAATATCAAAAATTAAGTTGCCCCTATTATTATAGTTCTCTTCCAGTGTGGTTATAACAATTAAATGAAATTAATTAACAAGTAAATGAAACCTGTGGTGTGTAGCAT	chr9:12623881-12624000
BA_j195992_059606	TGGTTATAACAATTAAATGAAATTAATTAACAAGTAAATGAAACCTGTGGTGTGTAGCATAGCATCTGTGAGTTACATGTCATTCAATTCATGGTAGCTTCTGTAATTATAAGATGTCTA	chr9:12623941-12624060
BA_j195992_059607	AGCATCTGTGAGTTACATGTCATTCAATTCATGGTAGCTTCTGTAATTATAAGATGTCTAGAAAGGTAGGCTGTCAGGTCAGGCGGGGTGGCTCACACTTGTAATCCTAGCACTTTGCCA	chr9:12624001-12624120
BA_j195992_059608	ACTATACTCCAGCCTGGATGACGGAGCCAGAAAGGTAGGCTGTAAGACCCCTTTGTTTAGACTTCCTTGTACTTTGTAAGGAGCTCATCTCTCCGACCTGACTGTTACATATTTGCAATG	chr9:12624319-12624438
BA_j195992_059609	ACTTCCTTGTACTTTGTAAGGAGCTCATCTCTCCGACCTGACTGTTACATATTTGCAATGTGACTGCCCATGTGCCATGCCTCATGCTTATAGTCCTGCCTATGGACCACATCATGCAAT	chr9:12624379-12624498
BA_j195992_059610	TGACTGCCCATGTGCCATGCCTCATGCTTATAGTCCTGCCTATGGACCACATCATGCAATGGCACCGTGCTGGTACAGGAAGAAGTTATATGTAGGAACCTTGATAAAAGAGCCTGGTGG	chr9:12624439-12624558
BA_j195992_059611	GGCACCGTGCTGGTACAGGAAGAAGTTATATGTAGGAACCTTGATAAAAGAGCCTGGTGGCTATTAAATGGATTACTAAAAGTTGTTTTTAAATATGTTTTTCATGTTGAACTATGAGGG	chr9:12624499-12624618
BA_j195992_059612	CTATTAAATGGATTACTAAAAGTTGTTTTTAAATATGTTTTTCATGTTGAACTATGAGGGTGATATGAATGGACGTATAACAAAATTGGTAAACTCTCAGAAATTCTCAGGGCCCTAAAG	chr9:12624559-12624678
BA_j195992_059613	TGATATGAATGGACGTATAACAAAATTGGTAAACTCTCAGAAATTCTCAGGGCCCTAAAGAAGATCACCCTACATCACCACCATCTCAAGCATATCTTCCGCGAGACACAGAAGAAACTT	chr9:12624619-12624738
BA_j195992_059614	AAGATCACCCTACATCACCACCATCTCAAGCATATCTTCCGCGAGACACAGAAGAAACTTGAGAAGCCACAATGAGCACATATACTGAGCACTGATACTGATGCACTTGGCATGCATCAC	chr9:12624679-12624798
BA_j195992_059615	GAGAAGCCACAATGAGCACATATACTGAGCACTGATACTGATGCACTTGGCATGCATCACAGACAACTGTAATTTTTGGTAGACTGATTGATGTGACAGTGTTCATGTTAAACAATGCAG	chr9:12624739-12624858
BA_j195992_059616	AGACAACTGTAATTTTTGGTAGACTGATTGATGTGACAGTGTTCATGTTAAACAATGCAGTTATACTTCACATTAGTCCCAGTAGGCAGGTATGACCCATCAGTATTCTCTACGGCAAAA	chr9:12624799-12624918
BA_j195992_059617	TTATACTTCACATTAGTCCCAGTAGGCAGGTATGACCCATCAGTATTCTCTACGGCAAAAATAAAATGTACCTCTAACCTGTCTCACAACTGCTTCCTGATTCTTCCGTGTTCCACCATG	chr9:12624859-12624978
BA_j195992_059618	ATAAAATGTACCTCTAACCTGTCTCACAACTGCTTCCTGATTCTTCCGTGTTCCACCATGATTCACGAGGGAATGCTGGTGGACCCACCACCTTGAGGGTCCATGGGTGCATAAGAGATG	chr9:12624919-12625038
BA_j195992_059619	ATTCACGAGGGAATGCTGGTGGACCCACCACCTTGAGGGTCCATGGGTGCATAAGAGATGACTGTAATGCATCTCTGGGGAATGATGTGGGAGGCTTATTAGGCAAACCCATTGTGTAAA	chr9:12624979-12625098
BA_j195992_059620	ACTGTAATGCATCTCTGGGGAATGATGTGGGAGGCTTATTAGGCAAACCCATTGTGTAAATGTACTGACAATAATTGTTTTTATATTGCAATATAAAGAGTATAACAGAACATAACAGAT	chr9:12625039-12625158
BA_j195992_059621	TGTACTGACAATAATTGTTTTTATATTGCAATATAAAGAGTATAACAGAACATAACAGATTTTGTATCCTTGGTTTGTTTTGGAAACTGAAAAACTGCTGCTTGATTTTGTTATTTTAAG	chr9:12625099-12625218
BA_j195992_059622	TTTGTATCCTTGGTTTGTTTTGGAAACTGAAAAACTGCTGCTTGATTTTGTTATTTTAAGTATGCTTTTTGGAAGAATAATTTAAAAGTAGAAAGGGTTTAGACTGTAAAAATGATTGCT	chr9:12625159-12625278
BA_j195992_059623	TATGCTTTTTGGAAGAATAATTTAAAAGTAGAAAGGGTTTAGACTGTAAAAATGATTGCTTTCTTCCTGTAGTCTGCTTCCTACAACACTCAAAGAATCTGCAAGAAGAGTCACTGTGGC	chr9:12625219-12625338
BA_j195992_059624	TTCTTCCTGTAGTCTGCTTCCTACAACACTCAAAGAATCTGCAAGAAGAGTCACTGTGGCCACAACAAAGCAGGAAAGCCCCCTTAAGCAGATTATAAATACTTTTCATAATTAAGTTAT	chr9:12625279-12625398
BA_j195992_059625	CACAACAAAGCAGGAAAGCCCCCTTAAGCAGATTATAAATACTTTTCATAATTAAGTTATTCTGAAAAGAAGCACCATACTATCTTACCCCTGTTTACTGGAGCTCAGTAACCACATGAA	chr9:12625339-12625458
BA_j195992_059626	TCTGAAAAGAAGCACCATACTATCTTACCCCTGTTTACTGGAGCTCAGTAACCACATGAATCTGGCCCGGTGGCTGCAAATGTGGCATGCAAAACCTCCCACTAAAGTTTTAAAGTACGC	chr9:12625399-12625518
BA_j195992_059627	TCTGGCCCGGTGGCTGCAAATGTGGCATGCAAAACCTCCCACTAAAGTTTTAAAGTACGCCCTATGTGCTAATAGTCCTATGATTATTAAGTTGGGTTTTCAAATACCTGAACCCAGGAA	chr9:12625459-12625578
BA_j195992_059628	CCTATGTGCTAATAGTCCTATGATTATTAAGTTGGGTTTTCAAATACCTGAACCCAGGAAGAAGCTGTCTTGGGAAGAGAGAATCAAGTACCTAATTTATGCAAAGGACATCTTCCCTTC	chr9:12625519-12625638
BA_j195992_059629	GAAGCTGTCTTGGGAAGAGAGAATCAAGTACCTAATTTATGCAAAGGACATCTTCCCTTCTAAATTAATTAATTAATTAATTAATGTGACGTATATTTTGTAGCAGATCTACTGGGGCTA	chr9:12625579-12625698
BA_j195992_059630	TAAATTAATTAATTAATTAATTAATGTGACGTATATTTTGTAGCAGATCTACTGGGGCTAATGTAACCCTGATTAGTTTGAGCCAATCAATGCATGGCATTTCCCTGACAACTGTTATGG	chr9:12625639-12625758
BA_j195992_059631	ATGTAACCCTGATTAGTTTGAGCCAATCAATGCATGGCATTTCCCTGACAACTGTTATGGGTCTAGGAATGGGCAAAACATTTAAGTAGTTTCAGTCAAGCTAAATAGAAGGATTTGCTT	chr9:12625699-12625818
BA_j195992_059632	GTCTAGGAATGGGCAAAACATTTAAGTAGTTTCAGTCAAGCTAAATAGAAGGATTTGCTTGGAGAAGAGAACTTGCTAGAAATGCAAATTTTCAGGTCCTGCTTCAGACCTACTATGATG	chr9:12625759-12625878
BA_j195992_059633	GGAGAAGAGAACTTGCTAGAAATGCAAATTTTCAGGTCCTGCTTCAGACCTACTATGATGGGTAGTTTTATGTGTCAACTTGACTAGGCCATGGTACCCAGACATTTGGTCAAACTCCAG	chr9:12625819-12625938
BA_j195992_059634	GGTAGTTTTATGTGTCAACTTGACTAGGCCATGGTACCCAGACATTTGGTCAAACTCCAGTCTAGATATTGCTGTGAAGGTATTTTTTTAATGATTAACATTTAAACAGAAGACTTTGAT	chr9:12625879-12625998
BA_j195992_059635	TCTAGATATTGCTGTGAAGGTATTTTTTTAATGATTAACATTTAAACAGAAGACTTTGATGAAAACAGATTGCCCTCCATAATGTAGGTGGGCCTGACCCAATCAGTTGATGGCCTTAAG	chr9:12625939-12626058
BA_j195992_059636	GAAAACAGATTGCCCTCCATAATGTAGGTGGGCCTGACCCAATCAGTTGATGGCCTTAAGAGAAAAACACTGAGCTCCCCCAAGGAAGAAAAAGTTATGCCTCCAAACTGCCATCGGACT	chr9:12625999-12626118
BA_j195992_059637	AGAAAAACACTGAGCTCCCCCAAGGAAGAAAAAGTTATGCCTCCAAACTGCCATCGGACTTCAGCTGAAATATCAGCTCTTCCATGGACTTCCAGCATGCCAGTCTTCCCTACACACTTC	chr9:12626059-12626178
BA_j195992_059638	TCAGCTGAAATATCAGCTCTTCCATGGACTTCCAGCATGCCAGTCTTCCCTACACACTTCAGACTTGCTAGCTTCCACAATCTTATGAGCAAATTCCTTAAAATGAGTCTTTCTCTATAT	chr9:12626119-12626238
BA_j195992_059639	AGACTTGCTAGCTTCCACAATCTTATGAGCAAATTCCTTAAAATGAGTCTTTCTCTATATATTTACATATATACGGTATCTATCATGCACACATACATCATATTTGCTCTGTTTCTCTAG	chr9:12626179-12626298
BA_j195992_059640	ATTTACATATATACGGTATCTATCATGCACACATACATCATATTTGCTCTGTTTCTCTAGGGAAACAACTAATAACACTGTTACTAAATTGGAAACTCTGGAGGTGGGGCCCAGAAATCA	chr9:12626239-12626358
BA_j195992_059641	GGAAACAACTAATAACACTGTTACTAAATTGGAAACTCTGGAGGTGGGGCCCAGAAATCAGTGTTTTAACAAACCAAGCCTTCTAGGAAATTCAGATACACCTAAAGTTTGAGGTCTACT	chr9:12626299-12626418
BA_j195992_059642	GTGTTTTAACAAACCAAGCCTTCTAGGAAATTCAGATACACCTAAAGTTTGAGGTCTACTATATTACTTCATCTTTATTGCATCTCATTGACAATTCAGTGGGAGAAGTTTGAAATTATA	chr9:12626359-12626478
BA_j195992_059643	ATATTACTTCATCTTTATTGCATCTCATTGACAATTCAGTGGGAGAAGTTTGAAATTATACCTTGGTACATTTGCTAGTATCAATGTAGCTATGATGAAATTGTTTCCCAGAATTCCCTG	chr9:12626419-12626538
BA_j195992_059644	CCTTGGTACATTTGCTAGTATCAATGTAGCTATGATGAAATTGTTTCCCAGAATTCCCTGCATAGATTCAGATTAGTGTAGGCCACAGAGGCCATTTTCATGTAATTTGGAGGGTGGAAG	chr9:12626479-12626598
BA_j195992_059645	CATAGATTCAGATTAGTGTAGGCCACAGAGGCCATTTTCATGTAATTTGGAGGGTGGAAGGGGAACAGCAGAATCCTGTTTCACATGCTTTTAAGTTTAGAACAGGGCACGAGGTATTGT	chr9:12626539-12626658
BA_j195992_059646	GGGAACAGCAGAATCCTGTTTCACATGCTTTTAAGTTTAGAACAGGGCACGAGGTATTGTTGCAGCTTACCCACGTTGTGGCCTATCTGTTGGACCACCTGCTTGGCCTGAGCAATAGCC	chr9:12626599-12626718
BA_j195992_059647	TGCAGCTTACCCACGTTGTGGCCTATCTGTTGGACCACCTGCTTGGCCTGAGCAATAGCCAGGCTCATAGAAATTGCATTATCAGATCCTCCTTCTGGTTTTCCAACATCTGGCCCATGT	chr9:12626659-12626778
BA_j195992_059648	AGGCTCATAGAAATTGCATTATCAGATCCTCCTTCTGGTTTTCCAACATCTGGCCCATGTAGAGAGTGGCCAACATATCCTGCAGAGCACTCCTGTGATTGAAACTAGAGGCATGGAGAT	chr9:12626719-12626838
BA_j195992_059649	AGAGAGTGGCCAACATATCCTGCAGAGCACTCCTGTGATTGAAACTAGAGGCATGGAGATATTGAGAAATGGAAGCAGCTTCCAGACAGTGTCATGGGTTCTTGCCCATTCCCATAGGTT	chr9:12626779-12626898
BA_j195992_059650	ATTGAGAAATGGAAGCAGCTTCCAGACAGTGTCATGGGTTCTTGCCCATTCCCATAGGTTCTAGTTTGTCCTTGTTTCTTCAACTTCCTTATCCTTCTTCCTTTTGCATGTGCAAACACA	chr9:12626839-12626958
BA_j195992_059651	CTAGTTTGTCCTTGTTTCTTCAACTTCCTTATCCTTCTTCCTTTTGCATGTGCAAACACAACAGTTCCACAAAAAACTGTTTAACCAGCTCCCATAAAGTCAGGCATCTTTAATACATCC	chr9:12626899-12627018
BA_j195992_059652	ACAGTTCCACAAAAAACTGTTTAACCAGCTCCCATAAAGTCAGGCATCTTTAATACATCCCTTAGATCCTATTATATCTCTTTCCAATGGTCTGTTTCTCTGATCAAATCTGACAGATAC	chr9:12626959-12627078
BA_j195992_059653	CTTAGATCCTATTATATCTCTTTCCAATGGTCTGTTTCTCTGATCAAATCTGACAGATACATAAACAGAACCAGTTACCATTATAGAGACTGTTTTATGTGCAATAAAATAGAAAGACTT	chr9:12627019-12627138
BA_j195992_059654	ATAAACAGAACCAGTTACCATTATAGAGACTGTTTTATGTGCAATAAAATAGAAAGACTTATGTATTTTACTTGTAGTAAATTCACACCCTCCATTACCTCAGCTTATGTAGTGTATGTT	chr9:12627079-12627198
BA_j195992_059655	ATGTATTTTACTTGTAGTAAATTCACACCCTCCATTACCTCAGCTTATGTAGTGTATGTTCTGCCCTTAAATGTTTACAGCACAGCATCTTTTGTCTTCCTTAAAGTCTCTCTTCTGCCC	chr9:12627139-12627258
BA_j195992_059656	CTGCCCTTAAATGTTTACAGCACAGCATCTTTTGTCTTCCTTAAAGTCTCTCTTCTGCCCATTTCCTTTTACATTCAGATTTTTTTTCTTGTAGTGCACTACTTTTCTTTTCCCATGCTT	chr9:12627199-12627318
BA_j195992_059657	ATTTCCTTTTACATTCAGATTTTTTTTCTTGTAGTGCACTACTTTTCTTTTCCCATGCTTTTGTCCATTGTTCTTTGTCCTATTATCTTCAGAGACTGTGAATAATTCTTTCCCTTTCCC	chr9:12627259-12627378
BA_j195992_059658	TTGTCCATTGTTCTTTGTCCTATTATCTTCAGAGACTGTGAATAATTCTTTCCCTTTCCCTTTATTATGGTGTTTGTTATCCCAAAGATACGGAATTTCCAGTGACCATGACTCCCCTGA	chr9:12627319-12627438
BA_j195992_059659	TTTATTATGGTGTTTGTTATCCCAAAGATACGGAATTTCCAGTGACCATGACTCCCCTGAGCACTCTCTTTCCTAATAGCATCAATTTATTTTCCCAAGTTTCTTCTACTCTTACCATCT	chr9:12627379-12627498
BA_j195992_059660	GCACTCTCTTTCCTAATAGCATCAATTTATTTTCCCAAGTTTCTTCTACTCTTACCATCTGATCCTCATTTATTTTTATGCCCTTTCTTCTCAATTATGCCACACTTCTATCCTTGTTAA	chr9:12627439-12627558
BA_j195992_059661	GATCCTCATTTATTTTTATGCCCTTTCTTCTCAATTATGCCACACTTCTATCCTTGTTAAAAAAGATACATTGAGACCACAGAAAAGACCTCAAATATATACAAAGGGATTTAAACATCA	chr9:12627499-12627618
BA_j195992_059662	AAAAGATACATTGAGACCACAGAAAAGACCTCAAATATATACAAAGGGATTTAAACATCAATGATTTTATAATTGGTTTATAGTCATTTTAAATGACTGATTTTAAATATTAGTGGAATT	chr9:12627559-12627678
BA_j195992_059663	ATGATTTTATAATTGGTTTATAGTCATTTTAAATGACTGATTTTAAATATTAGTGGAATTTTGCATTTCACTTAAAGAAATTTTAACATGCGTCTGTGTGTGTGTGTGTGTCTGAGTGAG	chr9:12627619-12627738
BA_j195992_059664	TTGCATTTCACTTAAAGAAATTTTAACATGCGTCTGTGTGTGTGTGTGTGTCTGAGTGAGAGAGCGAGACTTGCTGGGGTGCAGTGGCATGAATCTTGGCTCACTGCAATCCCTGCCTTG	chr9:12627679-12627798
BA_j195992_059666	TGTGTGTGTGTCTGAGTGAGAGAGCGAGACTTGCTGGGGTGCAGTGGCATGAATCTTGGCTCACTGCAATCCCTGCCTTGTGGTCTCAAGTGATACTCCTGCCTCAGCCTTCTGAGTAGC	chr9:12627719-12627838
BA_j195992_059665	AGAGCGAGACTTGCTGGGGTGCAGTGGCATGAATCTTGGCTCACTGCAATCCCTGCCTTGTGGTCTCAAGTGATACTCCTGCCTCAGCCTTCTGAGTAGCTGGGACTACAGGCATCCACC	chr9:12627739-12627858
BA_j195992_059667	TCACTGCAATCCCTGCCTTGTGGTCTCAAGTGATACTCCTGCCTCAGCCTTCTGAGTAGCTGGGACTACAGGCATCCACCACCACACCTGGCTAATGTTTTGTACTTTTTTGTAAAGATG	chr9:12627779-12627898
BA_j195992_059668	CCTCTGAAAGTGCTGGGATTACAGGCGTGAGCCACCGAGCCCAGCCTAACTTTTTATTTCTAATGCATTATCTGGCTTATAATCTAAAATTATTAGTGAATGCCTTTATATTGTTTTTAA	chr9:12627963-12628082
BA_j195992_059669	TAATGCATTATCTGGCTTATAATCTAAAATTATTAGTGAATGCCTTTATATTGTTTTTAAAAGTACCTACAGTGTACCTTCTACACTTAGAAATCACTGTATTAGAAAGAAGTTTGCCTA	chr9:12628023-12628142
BA_j195992_059670	AAGTACCTACAGTGTACCTTCTACACTTAGAAATCACTGTATTAGAAAGAAGTTTGCCTATTTAACATGAGTAAGTCAACTGTGGCACAATTCATTTATAATATTTAGCCATTACGGGTG	chr9:12628083-12628202
BA_j195992_059671	TTTAACATGAGTAAGTCAACTGTGGCACAATTCATTTATAATATTTAGCCATTACGGGTGTCTGTAAATTAAGTTCCCAGAATCGCTTTTGTATCATTTTCATAAGCTCTAGTGTTTTCT	chr9:12628143-12628262
BA_j195992_059672	TCTGTAAATTAAGTTCCCAGAATCGCTTTTGTATCATTTTCATAAGCTCTAGTGTTTTCTACATTTTGTAGCCAGTTTTTACTGGTATTGGTAGATGATCTCTTTTATTACATATTGTTC	chr9:12628203-12628322
BA_j195992_059673	ACATTTTGTAGCCAGTTTTTACTGGTATTGGTAGATGATCTCTTTTATTACATATTGTTCTGAAATACTATTATTCTATAAATTATAGTATACTCTAGCAAAATGTATTATGCTATATAT	chr9:12628263-12628382
BA_j195992_059674	TGAAATACTATTATTCTATAAATTATAGTATACTCTAGCAAAATGTATTATGCTATATATACTATATTATACTATTGTACACTATACCACAAATTAGTTATGTTATAATATAAGACTATA	chr9:12628323-12628442
BA_j195992_059675	ACTATATTATACTATTGTACACTATACCACAAATTAGTTATGTTATAATATAAGACTATATTATGCTATCGTATACTGTACTAAAAATCAAAGTCAGTTTTTTGGCCGAATGACTTAAGG	chr9:12628383-12628502
BA_j195992_059676	TTATGCTATCGTATACTGTACTAAAAATCAAAGTCAGTTTTTTGGCCGAATGACTTAAGGTAATTCATTCCAGTCATTCAGGAAGGCATTAAACTATGTAAATAAGAACTGTCCAATTTT	chr9:12628443-12628562
BA_j195992_059677	TAATTCATTCCAGTCATTCAGGAAGGCATTAAACTATGTAAATAAGAACTGTCCAATTTTTAATAGTTAGTGTAACCCAATCAGATCATGTACTCAGTTGTATCACATTCATGGCTTTAA	chr9:12628503-12628622
BA_j195992_059678	TAATAGTTAGTGTAACCCAATCAGATCATGTACTCAGTTGTATCACATTCATGGCTTTAATTTTAAACATTTTGACAGAATTTTTTAAAACCCAGGTTTAATGGTCATCTTCAATGATAA	chr9:12628563-12628682
BA_j195992_059679	TTTTAAACATTTTGACAGAATTTTTTAAAACCCAGGTTTAATGGTCATCTTCAATGATAAGAAAACGGAGAGATTTCAGTTACAATAGTGACTCAGTCACTATGTTTGTATGAAAATTAG	chr9:12628623-12628742
BA_j195992_059680	GAAAACGGAGAGATTTCAGTTACAATAGTGACTCAGTCACTATGTTTGTATGAAAATTAGTCACAGAGATGCTCAAATAACCTTGGTAAATAGTAGATTCAATACTGATTCATAGACATG	chr9:12628683-12628802
BA_j195992_059681	TCACAGAGATGCTCAAATAACCTTGGTAAATAGTAGATTCAATACTGATTCATAGACATGAATTACAATTTTGACTTTATTATTAAGAATGTGGTTGATTTAAAAAGATCAATGTAAATT	chr9:12628743-12628862
BA_j195992_059682	AATTACAATTTTGACTTTATTATTAAGAATGTGGTTGATTTAAAAAGATCAATGTAAATTGCCTTAAAAATAATTTCTTTGAATCTAAGAATCCATGATATTGTCCACCCTCCACTACAC	chr9:12628803-12628922
BA_j195992_059683	GCCTTAAAAATAATTTCTTTGAATCTAAGAATCCATGATATTGTCCACCCTCCACTACACTTGTCATTTCCATAGTGGAGATACACCTCATATTGTGCACACACACACACACACACACAC	chr9:12628863-12628982
BA_j195992_059684	TTGTCATTTCCATAGTGGAGATACACCTCATATTGTGCACACACACACACACACACACACACACACACACAGTAAGTAGTCCTGCTGGGAAATACCTTCCACCATCATTAAAATTCTTTT	chr9:12628923-12629042
BA_j195992_059685	ACACACACACAGTAAGTAGTCCTGCTGGGAAATACCTTCCACCATCATTAAAATTCTTTTCACACTGCCACTTGATTTATTTCAGACCTAATTTAATATCTTTCAGAACCCAGATTTATT	chr9:12628983-12629102
BA_j195992_059686	CACACTGCCACTTGATTTATTTCAGACCTAATTTAATATCTTTCAGAACCCAGATTTATTGGTTCACGTGAATGAATTACAGATTCTGATTAGTTTACTTTTATCTCCAAAAAGCCTATC	chr9:12629043-12629162
BA_j195992_059687	GGTTCACGTGAATGAATTACAGATTCTGATTAGTTTACTTTTATCTCCAAAAAGCCTATCTATGTCATTTCCAAAAGACTCTTTTTCATATTGTACACAGTCATGTAGAAATGGTATATG	chr9:12629103-12629222
BA_j195992_059688	TATGTCATTTCCAAAAGACTCTTTTTCATATTGTACACAGTCATGTAGAAATGGTATATGTGGTAAGCCATACTTAAATCCCCAGTCAAATAAGGAGGAAAGAAATGGTGCCTCAAGGTC	chr9:12629163-12629282
BA_j195992_059689	TGGTAAGCCATACTTAAATCCCCAGTCAAATAAGGAGGAAAGAAATGGTGCCTCAAGGTCTTGGAATGTCATTATGCGTGCTCAGTAATTCCAAGGACATGTGCTTTTCAATGAATACAA	chr9:12629223-12629342
BA_j195992_059690	TTGGAATGTCATTATGCGTGCTCAGTAATTCCAAGGACATGTGCTTTTCAATGAATACAAATTACTATGGATAAGAAAAGGCTTATGTAGACTAATTGCTTAAACAAGCAGCAGTTCTGT	chr9:12629283-12629402
BA_j195992_059691	ATTACTATGGATAAGAAAAGGCTTATGTAGACTAATTGCTTAAACAAGCAGCAGTTCTGTATTGTTACAGTAGAAAATTTTAATTACAGTGAGAGAAAAAATTGCATAAAGTATTTTGTT	chr9:12629343-12629462
BA_j195992_059692	ATTGTTACAGTAGAAAATTTTAATTACAGTGAGAGAAAAAATTGCATAAAGTATTTTGTTATTTATATTTTGCCTGGAAGGTGCTAATTTATTTAAACATAAATAAGCTTATTGAGCCTT	chr9:12629403-12629522
BA_j195992_059693	ATTTATATTTTGCCTGGAAGGTGCTAATTTATTTAAACATAAATAAGCTTATTGAGCCTTCTACTATTTCTATGTGGCTATTTAGGTGTCTGAAACCGTGCTGTGGGTTAGAGGAATTCA	chr9:12629463-12629582
BA_j195992_059694	CTACTATTTCTATGTGGCTATTTAGGTGTCTGAAACCGTGCTGTGGGTTAGAGGAATTCAGAAAAATAGAAGAAATAATTACATGATACAAGCAAATTCAAAACAAGGTTTTCCCTATTG	chr9:12629523-12629642
BA_j195992_059695	GAAAAATAGAAGAAATAATTACATGATACAAGCAAATTCAAAACAAGGTTTTCCCTATTGTCTTGGAATTTCAGCCTAAATCATCAAATGTGAGAACAATGAGTGACTGACACCTTCACC	chr9:12629583-12629702
BA_j195992_059696	TCTTGGAATTTCAGCCTAAATCATCAAATGTGAGAACAATGAGTGACTGACACCTTCACCTTTTAAGAGAAGCACTAAACATACTCCCAAAAGACTTACTAAGGTGCGGCCACTCTGCTC	chr9:12629643-12629762
BA_j195992_059697	TTTTAAGAGAAGCACTAAACATACTCCCAAAAGACTTACTAAGGTGCGGCCACTCTGCTCTATCAACAAAACTCCTTCCTCATTCAAAATAACACAAGGCTAGAGATTCATTGAGGGAAT	chr9:12629703-12629822
BA_j195992_059698	TATCAACAAAACTCCTTCCTCATTCAAAATAACACAAGGCTAGAGATTCATTGAGGGAATTGTCTTTGATGACACTGGGAACGTTTAAGACTGTCTGGCATTCTCCCTTTCTTCCTCAAG	chr9:12629763-12629882
BA_j195992_059699	TGTCTTTGATGACACTGGGAACGTTTAAGACTGTCTGGCATTCTCCCTTTCTTCCTCAAGTGAGCCACAGACAGAATACAGAGTTCTCTGAAGAAGGCAGATTGGAATCTTATGCCCCAG	chr9:12629823-12629942
BA_j195992_059700	TGAGCCACAGACAGAATACAGAGTTCTCTGAAGAAGGCAGATTGGAATCTTATGCCCCAGCAGGATATTTGTAGAGAAATTTGTCAACCTGTTCTTTGCTGCCACAAGAGCACAGTGAAA	chr9:12629883-12630002
BA_j195992_059701	CAGGATATTTGTAGAGAAATTTGTCAACCTGTTCTTTGCTGCCACAAGAGCACAGTGAAAGAATATTTCTGAAAAAAGCTTTCAATATGTCCTTTGGAATTTGTGGAGCATTGAGACTGG	chr9:12629943-12630062
BA_j195992_059702	GAATATTTCTGAAAAAAGCTTTCAATATGTCCTTTGGAATTTGTGGAGCATTGAGACTGGTGCTCATGTTTTCCTTTCTCTTGGAGAAGTCAGAAAGCAAAAGGCAGGCTGAAGCAGCAT	chr9:12630003-12630122
BA_j195992_059703	TGCTCATGTTTTCCTTTCTCTTGGAGAAGTCAGAAAGCAAAAGGCAGGCTGAAGCAGCATGAATAGGCAGGATGAGGAGACAGGAAAGGAGTAAGGACAGAGTTTGAAGGGGCAGGTAAC	chr9:12630063-12630182
BA_j195992_059704	GAATAGGCAGGATGAGGAGACAGGAAAGGAGTAAGGACAGAGTTTGAAGGGGCAGGTAACTGAGTTTTCCTTTAGACTAAAGAAGCCAGACTCTGGTGGTACTAAAAGCACTCTACTACA	chr9:12630123-12630242
BA_j195992_059705	TGAGTTTTCCTTTAGACTAAAGAAGCCAGACTCTGGTGGTACTAAAAGCACTCTACTACAAAGGCTACATTGGTGGGTACAGTGTCACCACACTTGTGCCTTCAAAGAGAAGCAGTGGAG	chr9:12630183-12630302
BA_j195992_059706	AAGGCTACATTGGTGGGTACAGTGTCACCACACTTGTGCCTTCAAAGAGAAGCAGTGGAGGGAGAAATGAAGGAGATTAACCAGAAAATATGACACAGTCATCAGAAAATAAACTGTGGC	chr9:12630243-12630362
BA_j195992_059707	GCTAGGTGTGGTGGCTCACACCTGTAATCCTAGCACTTAAGGAGGCCAAAATCGGTGGTGGGGTAGATCCCTGGAGCCCAGGAGTTCGAGACCACCCTGGGCAACATGATGAGACTCTTT	chr9:12630361-12630480
BA_j195992_059708	GGGTAGATCCCTGGAGCCCAGGAGTTCGAGACCACCCTGGGCAACATGATGAGACTCTTTCTGTACAAAAAAATACAAAAAGTAGCCAGGCCTGGTGGCACGCACCTGTAGTCCCAGCTA	chr9:12630421-12630540
BA_j195992_059709	CTGTACAAAAAAATACAAAAAGTAGCCAGGCCTGGTGGCACGCACCTGTAGTCCCAGCTACTCCAGAAGACTGAGGTGGGAGAATCACCTGTGCTCAGGAGGTTGAGGCTGCAGTGAGCC	chr9:12630481-12630600
BA_j195992_059710	CTCCAGAAGACTGAGGTGGGAGAATCACCTGTGCTCAGGAGGTTGAGGCTGCAGTGAGCCCAGATTGTGCCACTTTACTCCAGCTTGAGAGACAGAGTGAGATTCTATCTCAAAAAAAAA	chr9:12630541-12630660
BA_j195992_059711	CAGATTGTGCCACTTTACTCCAGCTTGAGAGACAGAGTGAGATTCTATCTCAAAAAAAAAAAAAAAAACCCAACAATGAATTGTTAGCAGGAAAGAGAGTGGGAGAGTGTTTGCCTAAGA	chr9:12630601-12630720
BA_j195992_059712	AAAAAAAACCCAACAATGAATTGTTAGCAGGAAAGAGAGTGGGAGAGTGTTTGCCTAAGAACCCAATAAATGGCACAAAAGAGTCAGCTTGTTGTTTCTGCTACAAGGAAGGAAGAGAAG	chr9:12630661-12630780
BA_j195992_059713	ACCCAATAAATGGCACAAAAGAGTCAGCTTGTTGTTTCTGCTACAAGGAAGGAAGAGAAGGTCTAATTACCATAACACCCATCACATAGAGTTTCCTCTAATCACATGGTCCCTTGACTT	chr9:12630721-12630840
BA_j195992_059714	GTCTAATTACCATAACACCCATCACATAGAGTTTCCTCTAATCACATGGTCCCTTGACTTACAGGATGATGCTTGATAGGCTAGAACCCACCAAAGAATGGTAGATGAGGAAGAACGCAG	chr9:12630781-12630900
BA_j195992_059715	ACAGGATGATGCTTGATAGGCTAGAACCCACCAAAGAATGGTAGATGAGGAAGAACGCAGAGATAACATCAACAACAAAATCAGACCCAGCCTCCCTTCCCATCCCTGCCTACCTATCTC	chr9:12630841-12630960
BA_j195992_059716	AGATAACATCAACAACAAAATCAGACCCAGCCTCCCTTCCCATCCCTGCCTACCTATCTCACACCAGGCCTGCTCTGGGGGAGGGGGGAAGGGAGAGATGTGAATTGGATCTGAGATGGA	chr9:12630901-12631020
BA_j195992_059717	ACACCAGGCCTGCTCTGGGGGAGGGGGGAAGGGAGAGATGTGAATTGGATCTGAGATGGAAGTGTGATTAAGTTGGTCCTGGAACTAGATTGAGAAATAGAAGTAGTCAGAGAAGCTGTG	chr9:12630961-12631080
BA_j195992_059718	AGTGTGATTAAGTTGGTCCTGGAACTAGATTGAGAAATAGAAGTAGTCAGAGAAGCTGTGGGGTGTGCCTGAAATGCCACCAATTGGAATAGAAGAAGGATCACTGCTCCTGGAAAAAAA	chr9:12631021-12631140
BA_j195992_059719	GGGTGTGCCTGAAATGCCACCAATTGGAATAGAAGAAGGATCACTGCTCCTGGAAAAAAAGAATCAACAAGGAGGTTATCTGATGCTGCCCCATCAAGTTCAGTTCGTATAATGTCAATT	chr9:12631081-12631200
BA_j195992_059720	GAATCAACAAGGAGGTTATCTGATGCTGCCCCATCAAGTTCAGTTCGTATAATGTCAATTATACCTAAGTATAACCAAAGTTCCCCAGTGCTCATGAAGATGCTGTATAAAACAATTGGC	chr9:12631141-12631260
BA_j195992_059721	ATACCTAAGTATAACCAAAGTTCCCCAGTGCTCATGAAGATGCTGTATAAAACAATTGGCCTTTCATCTCTCATAGGTATCTACAAATACACAACGCAATTTTGAGCATTTTCCTTCACC	chr9:12631201-12631320
BA_j195992_059722	CTTTCATCTCTCATAGGTATCTACAAATACACAACGCAATTTTGAGCATTTTCCTTCACCATATTTAAGTAATGTATACATGAAAACACACATACACACAACCTTTTGACAAGGAATACA	chr9:12631261-12631380
BA_j195992_059723	ATATTTAAGTAATGTATACATGAAAACACACATACACACAACCTTTTGACAAGGAATACAAAATTGTGTAGTTTCCAAATTCTTCCAATTATGTACATTAATTATGTGCAGGGTTTTTTT	chr9:12631321-12631440
BA_j195992_059724	AAATTGTGTAGTTTCCAAATTCTTCCAATTATGTACATTAATTATGTGCAGGGTTTTTTTTTTTTTTGTATACGAATTATACCTCAACAAAGCTGGAAAAATTGTGGAGAAATCAGCATT	chr9:12631381-12631500
BA_j195992_059725	TTTTTTTGTATACGAATTATACCTCAACAAAGCTGGAAAAATTGTGGAGAAATCAGCATTCACACTTCCTGTTATTGTGGTTCACAATCACCTCTAATTTTCCTGAGAGGATAGACAGTT	chr9:12631441-12631560
BA_j195992_059726	CACACTTCCTGTTATTGTGGTTCACAATCACCTCTAATTTTCCTGAGAGGATAGACAGTTGGATTGATCTGAAAATTTTTCCTGAGAGGATAGACAGTTGGATTGATCTGAAAGAGAAAA	chr9:12631501-12631620
BA_j195992_059727	GGATTGATCTGAAAATTTTTCCTGAGAGGATAGACAGTTGGATTGATCTGAAAGAGAAAAGGAAAAAAAGAAATTGAGGAGCCTAGTACAGACCTTAGGCTTTCTTTATTTAAAAATATA	chr9:12631561-12631680
BA_j195992_059728	GGAAAAAAAGAAATTGAGGAGCCTAGTACAGACCTTAGGCTTTCTTTATTTAAAAATATAATATGATGTAAGTATCAGGTTTTGATAGAGAAAACAAATTATAGAATTAACACTATTGGC	chr9:12631621-12631740
BA_j195992_059729	ATATGATGTAAGTATCAGGTTTTGATAGAGAAAACAAATTATAGAATTAACACTATTGGCTCTTGAGAGTTCTTAATGTGTTCGAGTACTATATTTTACATTTACACAAAAGAAAGACAA	chr9:12631681-12631800
BA_j195992_059730	TCTTGAGAGTTCTTAATGTGTTCGAGTACTATATTTTACATTTACACAAAAGAAAGACAACACTCATTACCTTAATAATTGTATAATTTTGAGAAAAAAATGTGTAAACAGCCACCAAGA	chr9:12631741-12631860
BA_j195992_059731	CACTCATTACCTTAATAATTGTATAATTTTGAGAAAAAAATGTGTAAACAGCCACCAAGACACACACACACACACGTGCACGTGCCCGTGCACACACACACACACACACACACTTTGAGA	chr9:12631801-12631920
BA_j195992_059732	CACACACACACACACGTGCACGTGCCCGTGCACACACACACACACACACACACTTTGAGAAGAGTTAAGTTTTTTTAAAAAAAATACGTGTGGTAGCCTAATGATGCAGAGAATCATTAC	chr9:12631861-12631980
BA_j195992_059733	AGAGTTAAGTTTTTTTAAAAAAAATACGTGTGGTAGCCTAATGATGCAGAGAATCATTACACTAAATGATGCAGAGTAATACATGACTACGACATAGATAAGTTAATCTTTAAACTGAAT	chr9:12631921-12632040
BA_j195992_059734	ACTAAATGATGCAGAGTAATACATGACTACGACATAGATAAGTTAATCTTTAAACTGAATCCTGAAAGATTAGTAGAAGTCAGCCAAGCATAAAGGGAGCAGAGGGGTTTAGGAATGTGG	chr9:12631981-12632100
BA_j195992_059735	CCTGAAAGATTAGTAGAAGTCAGCCAAGCATAAAGGGAGCAGAGGGGTTTAGGAATGTGGAGCTCTTTTGAGGTGAGTGAAGAGCATATTTAAAAACACATATCCCAGTAAAAATGGAAA	chr9:12632041-12632160
BA_j195992_059736	AGCTCTTTTGAGGTGAGTGAAGAGCATATTTAAAAACACATATCCCAGTAAAAATGGAAATGTGAGTAGCTTGCCCAGTTTCACTGAAACATGGGGTATGTTCAAAGGTTCAAAGAAGGA	chr9:12632101-12632220
BA_j195992_059737	TGTGAGTAGCTTGCCCAGTTTCACTGAAACATGGGGTATGTTCAAAGGTTCAAAGAAGGAACAGCAAATTTAAATGGGAGAAATGATCAAGAAGCATGCTTTTTCAAACGTTCAGGGTAT	chr9:12632161-12632280
BA_j195992_059738	ACAGCAAATTTAAATGGGAGAAATGATCAAGAAGCATGCTTTTTCAAACGTTCAGGGTATGCTTTGAGACAGTGAAAGAGAAGAGCTCAGAAAGCCCTACACTTCAACCAGAGAACTCTG	chr9:12632221-12632340
BA_j195992_059739	GCTTTGAGACAGTGAAAGAGAAGAGCTCAGAAAGCCCTACACTTCAACCAGAGAACTCTGCTTTTATGTTTTACATATAATGCCACCTTCTACATTACGTTTTAATTGAAGTGATCTGCA	chr9:12632281-12632400
BA_j195992_059740	CTTTTATGTTTTACATATAATGCCACCTTCTACATTACGTTTTAATTGAAGTGATCTGCAACTTAAGAAAAACATTAGGATCTATGAATCTTGAACAATAAGAGAAGGTAAATGAATAGA	chr9:12632341-12632460
BA_j195992_059741	ACTTAAGAAAAACATTAGGATCTATGAATCTTGAACAATAAGAGAAGGTAAATGAATAGACAAAACAAGTAATAATAGAAACAATACCATAAAAAAAGAAGATAAAATATGGTAAGTCAT	chr9:12632401-12632520
BA_j195992_059742	CAAAACAAGTAATAATAGAAACAATACCATAAAAAAAGAAGATAAAATATGGTAAGTCATAACCATAAAGGACTTTTAATACTCTTGATCTTCTATGAAACTCTTTTTCCTTGGTGTTTT	chr9:12632461-12632580
BA_j195992_059743	AACCATAAAGGACTTTTAATACTCTTGATCTTCTATGAAACTCTTTTTCCTTGGTGTTTTCTGATTCCTGTCCTCTTATCCCCAAATTGTCTCTTGATATTCTCTTTCTCTGACAACTTT	chr9:12632521-12632640
BA_j195992_059744	CTGATTCCTGTCCTCTTATCCCCAAATTGTCTCTTGATATTCTCTTTCTCTGACAACTTTTCTCTAATCCACAACTTAAATATTTGCTCAGAAATTTGTTCTTTTGTGAGCAAAAATGTT	chr9:12632581-12632700
BA_j195992_059745	TCTCTAATCCACAACTTAAATATTTGCTCAGAAATTTGTTCTTTTGTGAGCAAAAATGTTTTACTCTATGGTAAATTATCTAGTCTCCATATTTGTCCTCTTCATTAGAGTGGAGGTTCT	chr9:12632641-12632760
BA_j195992_059746	TTACTCTATGGTAAATTATCTAGTCTCCATATTTGTCCTCTTCATTAGAGTGGAGGTTCTTTATGAGCAGAAATGTTCTGGTTCACTTTTTTTCCCATTTTCAGGTTACCCTATCCAAGC	chr9:12632701-12632820
BA_j195992_059747	TTATGAGCAGAAATGTTCTGGTTCACTTTTTTTCCCATTTTCAGGTTACCCTATCCAAGCTGTCTTTGAGAAATGGCATTCACCACTACTATGGCTTAGACTCTTGCTCAGGTTAAATGC	chr9:12632761-12632880
BA_j195992_059748	TGTCTTTGAGAAATGGCATTCACCACTACTATGGCTTAGACTCTTGCTCAGGTTAAATGCCTCCAAGAATGACAAAATGAGATTTAATATTTCTTTCATTTTCCTTTCTGTTGAACGTGT	chr9:12632821-12632940
BA_j195992_059749	AATGATCCGCCCACCTCAGCCTCCCAAAGTGCTGGGATTACAGGCATGAGTGAACCTGTCTATCTTAATGTCCTATGGCAACCACCAGCTCAAACCCTTTAAAAGTAAACTCATAATCTT	chr9:12633195-12633314
BA_j195992_059750	TATCTTAATGTCCTATGGCAACCACCAGCTCAAACCCTTTAAAAGTAAACTCATAATCTTTCTTGGTGTTTGCATTGTTTCTCTTCTTTTTTATATTTTCTTAGAGAATACAGACATTTC	chr9:12633255-12633374
BA_j195992_059751	TCTTGGTGTTTGCATTGTTTCTCTTCTTTTTTATATTTTCTTAGAGAATACAGACATTTCAGAGATTCTGCACCAAATTTATCTTCCAATTTGGTTCCACTTCTCCAAATTCGTTCATCT	chr9:12633315-12633434
BA_j195992_059752	AGAGATTCTGCACCAAATTTATCTTCCAATTTGGTTCCACTTCTCCAAATTCGTTCATCTCTTGCCTGAACTTCTGAAATAGTGTCCCAGCTCTTCTACAACCAGAATTTCTTTTATCTA	chr9:12633375-12633494
BA_j195992_059753	CTTGCCTGAACTTCTGAAATAGTGTCCCAGCTCTTCTACAACCAGAATTTCTTTTATCTAGCAATTGACTAATTATGTTTATTTATTCATTCCACGAAGATTAATTGGGCAACTACAGGA	chr9:12633435-12633554
BA_j195992_059754	GCAATTGACTAATTATGTTTATTTATTCATTCCACGAAGATTAATTGGGCAACTACAGGATTCTAGGAATTCTTTCATGTGCTGGAAAATCAATAATGAATACCTCCAAGCTACTGAAGC	chr9:12633495-12633614
BA_j195992_059755	TTCTAGGAATTCTTTCATGTGCTGGAAAATCAATAATGAATACCTCCAAGCTACTGAAGCATTTCTTTATATGATCACAGTGTAATCTTTGCAAAGCTAATCATGTCAACTCTGTTAAGA	chr9:12633555-12633674
BA_j195992_059756	ATTTCTTTATATGATCACAGTGTAATCTTTGCAAAGCTAATCATGTCAACTCTGTTAAGAACCTGAATCAACTCTGTATTGCAAACAGGCTATGGCTGTGCATGTTATAGAAACCTATTT	chr9:12633615-12633734
BA_j195992_059757	ACCTGAATCAACTCTGTATTGCAAACAGGCTATGGCTGTGCATGTTATAGAAACCTATTTATGTTAAGGATCCAGTCTATTTTTTAAAAAACCTCTTCTCCAAATTACTCAATTTCTAGC	chr9:12633675-12633794
BA_j195992_059758	ATGTTAAGGATCCAGTCTATTTTTTAAAAAACCTCTTCTCCAAATTACTCAATTTCTAGCTAACAAAACTTCTGCCCAATCTCCAAGCAATCCTTGTTTTTTTCTGGCCTTTTGTACATG	chr9:12633735-12633854
BA_j195992_059759	TAACAAAACTTCTGCCCAATCTCCAAGCAATCCTTGTTTTTTTCTGGCCTTTTGTACATGGTCATTTATACTTCTGCTCTTTCCTTCAACTCTGTCTAGGGAATGGCCCAAATTGTAATA	chr9:12633795-12633914
BA_j195992_059760	GTCATTTATACTTCTGCTCTTTCCTTCAACTCTGTCTAGGGAATGGCCCAAATTGTAATAACCAGTTTACCATCTTCTCCATAAAAGTAAAATCGGTCAGTTAACCATTTTCTCTGGGTC	chr9:12633855-12633974
BA_j195992_059761	ACCAGTTTACCATCTTCTCCATAAAAGTAAAATCGGTCAGTTAACCATTTTCTCTGGGTCTTCTTCTGCTTCAGTGCCATCACCAATCATCAAACCCTCTAGATTTTATTTTCTGACTGC	chr9:12633915-12634034
BA_j195992_059762	TTCTTCTGCTTCAGTGCCATCACCAATCATCAAACCCTCTAGATTTTATTTTCTGACTGCACAGCTCAATGCTTTCTTACTGCTAGTAGAAAACAATTCTCTATATACTCCCAAAAACTT	chr9:12633975-12634094
BA_j195992_059763	ACAGCTCAATGCTTTCTTACTGCTAGTAGAAAACAATTCTCTATATACTCCCAAAAACTTACTTTTTTTTAATCTTCCCCATACCTTTTCCTACCCTGCTAATATTCAAATACTACATGC	chr9:12634035-12634154
BA_j195992_059764	ACTTTTTTTTAATCTTCCCCATACCTTTTCCTACCCTGCTAATATTCAAATACTACATGCTTATAACAGAATCAAAACATATAAAGACCTAATTTGAATCTTACATTTGGGAAGATTTCT	chr9:12634095-12634214
BA_j195992_059765	TTATAACAGAATCAAAACATATAAAGACCTAATTTGAATCTTACATTTGGGAAGATTTCTAGAACTATAGACTATTTTACCTTCCTTCTTTTTCAACATAGAATTTCTGAAAGAAAGCAA	chr9:12634155-12634274
BA_j195992_059766	AGAACTATAGACTATTTTACCTTCCTTCTTTTTCAACATAGAATTTCTGAAAGAAAGCAATCCCATATGTTGAACCTATTCAAATTTTAATTATAAGTTAGAAGTAGAATCAGTATTAAA	chr9:12634215-12634334
BA_j195992_059767	TCCCATATGTTGAACCTATTCAAATTTTAATTATAAGTTAGAAGTAGAATCAGTATTAAATATACAATAAATAAATAATCATTTAGCTGAGTGTGTGACTATTCAGCTCTGTTGCTAAAC	chr9:12634275-12634394
BA_j195992_059768	TATACAATAAATAAATAATCATTTAGCTGAGTGTGTGACTATTCAGCTCTGTTGCTAAACACATTCTCCTAATTTCTTTAAATAAAGGAAATTTAATGAATGAAATTAAATTGCCCCCAT	chr9:12634335-12634454
BA_j195992_059769	ACATTCTCCTAATTTCTTTAAATAAAGGAAATTTAATGAATGAAATTAAATTGCCCCCATGTAGTGTATACCAGTATTGAATTCATTTGGTCATTCCACAGGTATTCTTTGGATGATTAC	chr9:12634395-12634514
BA_j195992_059770	GTAGTGTATACCAGTATTGAATTCATTTGGTCATTCCACAGGTATTCTTTGGATGATTACTATGTGCAAGGCACATTGCTAAGCCAAGGGTATACAGGATTAAATAATAAAAACTCTTTG	chr9:12634455-12634574
BA_j195992_059771	TATGTGCAAGGCACATTGCTAAGCCAAGGGTATACAGGATTAAATAATAAAAACTCTTTGCTCCTAATATATTCACAGTCTGGTAGAAAATTTAGAAAATAAAATCAGCAAATATAACAT	chr9:12634515-12634634
BA_j195992_059772	CTCCTAATATATTCACAGTCTGGTAGAAAATTTAGAAAATAAAATCAGCAAATATAACATAAATTTGTAAGTTCTATGGAAGTCTATATGGCAAACTGTGTAGTCCAGAAACTGAGCTTA	chr9:12634575-12634694
BA_j195992_059773	AAATTTGTAAGTTCTATGGAAGTCTATATGGCAAACTGTGTAGTCCAGAAACTGAGCTTATAAGAAGGAGGTAGACATGTAGATGGAGAAAAGAATGTTCCACTGAGTAAGGACGGGTGT	chr9:12634635-12634754
BA_j195992_059774	TAAGAAGGAGGTAGACATGTAGATGGAGAAAAGAATGTTCCACTGAGTAAGGACGGGTGTCTAGCATGTGAAATTACAGAAAAGAATGTAAGTGTCCAAACAGCCCAAGCTAGGTGTGCA	chr9:12634695-12634814
BA_j195992_059775	CTAGCATGTGAAATTACAGAAAAGAATGTAAGTGTCCAAACAGCCCAAGCTAGGTGTGCATGTGAACTTAAATCTGGAGTCCCTCATGAATCGTATGTCTTGAGCTCATGAGTCCATTTT	chr9:12634755-12634874
BA_j195992_059776	TGTGAACTTAAATCTGGAGTCCCTCATGAATCGTATGTCTTGAGCTCATGAGTCCATTTTATTGTTGTTTCTCCCACAGTGCATTGAGTAGTAGGTGCTCAGCAAATATTTCTTCAGTGG	chr9:12634815-12634934
BA_j195992_059777	ATTGTTGTTTCTCCCACAGTGCATTGAGTAGTAGGTGCTCAGCAAATATTTCTTCAGTGGATTAATAAATAGTTATAAGAACTAATAAGAAGTGACAGTTCTTAAACTATTTGGAAATTC	chr9:12634875-12634994
BA_j195992_059778	ATTAATAAATAGTTATAAGAACTAATAAGAAGTGACAGTTCTTAAACTATTTGGAAATTCTAATATGTGATACGGACCTACTGTCTGGGACTAAAAATAACAGTGTTTATAAAAATATGT	chr9:12634935-12635054
BA_j195992_059779	TAATATGTGATACGGACCTACTGTCTGGGACTAAAAATAACAGTGTTTATAAAAATATGTAGTTTTAAATTTGATATATAAGGTTTGCTTGGACACCACAGATTATGACATAAATTTCAC	chr9:12634995-12635114
BA_j195992_059780	AGTTTTAAATTTGATATATAAGGTTTGCTTGGACACCACAGATTATGACATAAATTTCACAAATGGTGCTGCAACAGAGAATATCAAGATTATTTTACATTCATTGTGAACCAGGAGTTG	chr9:12635055-12635174
BA_j195992_059781	AAATGGTGCTGCAACAGAGAATATCAAGATTATTTTACATTCATTGTGAACCAGGAGTTGTTTTTCCTTTTTTTCCAGACAGCATTAGTTAGACAGAACTGATATGGCACAGATGTACAC	chr9:12635115-12635234
BA_j195992_059782	TGTGTGTGTGTGTATACACACAGATATCTGTATGTGTGTACATATACAGATATCTTTAAATGTAACAACAATAATGTCATTTATTGTAAACCTGATAGAGCAGTAGAGTGATGATGTTGA	chr9:12635310-12635429
BA_j195992_059783	TGTAACAACAATAATGTCATTTATTGTAAACCTGATAGAGCAGTAGAGTGATGATGTTGAAGAGCTTGCCACCTCTACAGTTTAGTCTGGAAGCAGTCTTATACTACCAGGCAAAGCTAG	chr9:12635370-12635489
BA_j195992_059784	AGAGCTTGCCACCTCTACAGTTTAGTCTGGAAGCAGTCTTATACTACCAGGCAAAGCTAGCTACGCTCCATATTTTTGTGGACAACTGTGCTACTTTCATTGCTCCACGGTTCTTTAAAA	chr9:12635430-12635549
BA_j195992_059785	CTACGCTCCATATTTTTGTGGACAACTGTGCTACTTTCATTGCTCCACGGTTCTTTAAAACCAAGAAATTCTAAAGAAGCCCACAGGAAAACAGGAAAATGCTTACTATCCCTAGATTGG	chr9:12635490-12635609
BA_j195992_059786	CCAAGAAATTCTAAAGAAGCCCACAGGAAAACAGGAAAATGCTTACTATCCCTAGATTGGTTGCTAAGGACGAAGAGTAGAACAGGGTAGAAAGAATACAGATGTTGGGAATCTGTCAGA	chr9:12635550-12635669
BA_j195992_059787	TTGCTAAGGACGAAGAGTAGAACAGGGTAGAAAGAATACAGATGTTGGGAATCTGTCAGACCCGAGTTAAAACTCTAGATCTAGACTGAGTGACTTTGGGCAAAGTAAAACTCCATTCCT	chr9:12635610-12635729
BA_j195992_059788	CCCGAGTTAAAACTCTAGATCTAGACTGAGTGACTTTGGGCAAAGTAAAACTCCATTCCTGCATTTCTCCTCAGAAGCCTGAAGAACTCTTACACATCCATAAGATTCAACTTAAGTGAC	chr9:12635670-12635789
BA_j195992_059789	GCATTTCTCCTCAGAAGCCTGAAGAACTCTTACACATCCATAAGATTCAACTTAAGTGACCTCCCTGAAAATCTTAGTGGTTCTAAAATGAAAGTCTTGGCATTTCTCCCACTCTCCATT	chr9:12635730-12635849
BA_j195992_059790	CTCCCTGAAAATCTTAGTGGTTCTAAAATGAAAGTCTTGGCATTTCTCCCACTCTCCATTGCCCACTGCCTCAAAACTGGCTTTCCCAATCAGCAAAAGAACCTACCTTTCACCCAGTTA	chr9:12635790-12635909
BA_j195992_059791	GCCCACTGCCTCAAAACTGGCTTTCCCAATCAGCAAAAGAACCTACCTTTCACCCAGTTACTCAGGCAACAATGCTGTACATGGGTGCTGCTTTTTCTCTTTTGTTCAGATACCACATCC	chr9:12635850-12635969
BA_j195992_059792	CTCAGGCAACAATGCTGTACATGGGTGCTGCTTTTTCTCTTTTGTTCAGATACCACATCCAATACACTAAGAAGTCCTGCCAGCAATATCGCTGAAATAAATTCTGAATCTGACCACGTC	chr9:12635910-12636029
BA_j195992_059793	AATACACTAAGAAGTCCTGCCAGCAATATCGCTGAAATAAATTCTGAATCTGACCACGTCTCATAACCTACCCCACTACTACGTTAGTTCAAATCCCCATCATCGCCTGGACTTTTATAA	chr9:12635970-12636089
BA_j195992_059794	TCATAACCTACCCCACTACTACGTTAGTTCAAATCCCCATCATCGCCTGGACTTTTATAATAACCTCCTATCTCATCTTTCTGCTTCCACTCTGGTCATCTTGCATTTTGTTCTTCATAG	chr9:12636030-12636149
BA_j195992_059795	TAACCTCCTATCTCATCTTTCTGCTTCCACTCTGGTCATCTTGCATTTTGTTCTTCATAGGACAGTTAGAAAGTGTACATCTTTTAAAAGTTACATCTTTTAAAGTGTAAACCAGTGTCT	chr9:12636090-12636209
BA_j195992_059796	GACAGTTAGAAAGTGTACATCTTTTAAAAGTTACATCTTTTAAAGTGTAAACCAGTGTCTCATACCTGTAATCCCAGTACTCTGGGAGGCAGAGGCAGAAGGATTGCTTGAGGACAGGAG	chr9:12636150-12636269
BA_j195992_059797	CATACCTGTAATCCCAGTACTCTGGGAGGCAGAGGCAGAAGGATTGCTTGAGGACAGGAGTTCAAGACCCTTGCCTGGCAACATATCAAGACGCTTTTTCTACAAAAAATAGAAAAATTA	chr9:12636210-12636329
BA_j195992_059798	TTCAAGACCCTTGCCTGGCAACATATCAAGACGCTTTTTCTACAAAAAATAGAAAAATTATCTGGATATGATGGTGCACACCTGTAGTCCCAGCTACTTAGGAGACTGAGGCAGGAAGAC	chr9:12636270-12636389
BA_j195992_059799	TCTGGATATGATGGTGCACACCTGTAGTCCCAGCTACTTAGGAGACTGAGGCAGGAAGACCACTTGAGCCCAGAAGTTCAAGGCTTCAGTGAGCCGTGACTGCATCACTGTATTCCAGAA	chr9:12636330-12636449
BA_j195992_059800	ACCACAGACACACACACACACACACACACACACACACACACACACACATCAGATGATGTCTCTTGCTTACTCAAAATTCTCCAGAGATTTTTCATCCCAATCAGAAAAAAAAAAAAAATT	chr9:12636501-12636620
BA_j195992_059801	TCTTGCTTACTCAAAATTCTCCAGAGATTTTTCATCCCAATCAGAAAAAAAAAAAAAATTCCTACCAGATCTTGCATGTCCTGCCCTCTGTAAAACTCTCAAAGTTTCCCATGGATCACA	chr9:12636561-12636680
BA_j195992_059802	CCTACCAGATCTTGCATGTCCTGCCCTCTGTAAAACTCTCAAAGTTTCCCATGGATCACATCCTCACTCTATCCTCACTGGCTTTCCTGGTGTAACTTGAGCAATGCCAAGCACACCCTA	chr9:12636621-12636740
BA_j195992_059803	TCCTCACTCTATCCTCACTGGCTTTCCTGGTGTAACTTGAGCAATGCCAAGCACACCCTAACTGCAGGGCCTTTCCACCACTGTTTCCTCAGATCTCTCCTCAGATCTCCACATGCGCAA	chr9:12636681-12636800
BA_j195992_059804	ACTGCAGGGCCTTTCCACCACTGTTTCCTCAGATCTCTCCTCAGATCTCCACATGCGCAACACTCAGGTCATGGTTCACAATCTCTTTCTCAGAGAGTCCTTCCTAGACTACCCCCTCAA	chr9:12636741-12636860
BA_j195992_059805	CACTCAGGTCATGGTTCACAATCTCTTTCTCAGAGAGTCCTTCCTAGACTACCCCCTCAAAGGCAGTCCTCAGAGTAGTCCTCCTTCCTCAACCCTACATCCTGTTACACTGTTAACTCT	chr9:12636801-12636920
BA_j195992_059806	AGGCAGTCCTCAGAGTAGTCCTCCTTCCTCAACCCTACATCCTGTTACACTGTTAACTCTTCTTATTCCTCCCTAATATTACAATGTATTTATTTATTTATCATATGTCTCCCCTAATGA	chr9:12636861-12636980
BA_j195992_059807	TCTTATTCCTCCCTAATATTACAATGTATTTATTTATTTATCATATGTCTCCCCTAATGAACAATAAAATCCATGATAGTAGAATTTATGTCTCTTGTTTACTATCTATCGCCAATGCTA	chr9:12636921-12637040
BA_j195992_059808	ACAATAAAATCCATGATAGTAGAATTTATGTCTCTTGTTTACTATCTATCGCCAATGCTACTCATAGTGCTTTGTACATGGTAGGTGTTTTATAAATGTTTATTTAATGAATAAGTATCC	chr9:12636981-12637100
BA_j195992_059809	CTCATAGTGCTTTGTACATGGTAGGTGTTTTATAAATGTTTATTTAATGAATAAGTATCCTCTGAGTTGTTCCCTCATACCCTCTCCAGACACCCACTTTGGTGCTCTCTGTGATATGTG	chr9:12637041-12637160
BA_j195992_059810	TCTGAGTTGTTCCCTCATACCCTCTCCAGACACCCACTTTGGTGCTCTCTGTGATATGTGTCCATTGCACCCAGCGCATCTTCTTTTTTCGAGAACTTACAATGAACTTGTTTACTTTTC	chr9:12637101-12637220
BA_j195992_059811	TCCATTGCACCCAGCGCATCTTCTTTTTTCGAGAACTTACAATGAACTTGTTTACTTTTCTATATCCATCACTAGGTTACGTGGTTTTTGGATTCGAAGACCACATCTTTCTTATTCATT	chr9:12637161-12637280
BA_j195992_059812	TATATCCATCACTAGGTTACGTGGTTTTTGGATTCGAAGACCACATCTTTCTTATTCATTATTGTATGCCCGGTGTCGATGCCCAAATCTATTGTATAATAAATGCTCAGTAATATTGTT	chr9:12637221-12637340
BA_j195992_059813	ATTGTATGCCCGGTGTCGATGCCCAAATCTATTGTATAATAAATGCTCAGTAATATTGTTGAATCAACTAGTGGTTCATCATAATGCCTGTGGCCAATTCAGTACTGAATAAATGGGAGC	chr9:12637281-12637400
BA_j195992_059814	GAATCAACTAGTGGTTCATCATAATGCCTGTGGCCAATTCAGTACTGAATAAATGGGAGCTATGATAATAATAACAGGTATTCTTATTTTATGCAACTGGAAACTCCTTAACTAGTGCCC	chr9:12637341-12637460
BA_j195992_059815	TATGATAATAATAACAGGTATTCTTATTTTATGCAACTGGAAACTCCTTAACTAGTGCCCGCCTAAAGAGAGGAAAAAACTAATTAAGAAATAAATATAGGTGTGAAAAACAAGCCATTT	chr9:12637401-12637520
BA_j195992_059816	GCCTAAAGAGAGGAAAAAACTAATTAAGAAATAAATATAGGTGTGAAAAACAAGCCATTTGTCATTTCTATTTTAATTGTAGAAGGCACAATCAACTTAGTTTAGATTTATCATCCATAA	chr9:12637461-12637580
BA_j195992_059817	GTCATTTCTATTTTAATTGTAGAAGGCACAATCAACTTAGTTTAGATTTATCATCCATAAGGTGGTCACTCAGAGGTGAGGAAGATGCCTGCAGTTTATTTCTAGCATGCTGTGAAGTAT	chr9:12637521-12637640
BA_j195992_059818	GGTGGTCACTCAGAGGTGAGGAAGATGCCTGCAGTTTATTTCTAGCATGCTGTGAAGTATTTTCCCAGTCAAGGAAAATAACAGGCATTAGTAGCATTGTATTCATTTCTCTTCTCATAC	chr9:12637581-12637700
BA_j195992_059819	TTTCCCAGTCAAGGAAAATAACAGGCATTAGTAGCATTGTATTCATTTCTCTTCTCATACCACTGGGCACCAAAAAGAAACATTCTTTTAGTCTAGGGCTATTACAACACACTTACATTC	chr9:12637641-12637760
BA_j195992_059820	CACTGGGCACCAAAAAGAAACATTCTTTTAGTCTAGGGCTATTACAACACACTTACATTCAACACTGGTTTGAATTTAAGCGTGTGTTTATAGAACGCTCTCGACTAAATAGAAAAAAAA	chr9:12637701-12637820
BA_j195992_059821	AACACTGGTTTGAATTTAAGCGTGTGTTTATAGAACGCTCTCGACTAAATAGAAAAAAAAAGACAGGTGAATTTCCTTGTGATTGAAAAGCAGTTGCTAAGCCTTTAGGAAAGCTGTCAA	chr9:12637761-12637880
BA_j195992_059822	AGACAGGTGAATTTCCTTGTGATTGAAAAGCAGTTGCTAAGCCTTTAGGAAAGCTGTCAAGAGATTACACATGATTTTCAAGAGTAGAGATAAGAGATTATCTTAATCCCTAAAAAAGAG	chr9:12637821-12637940
BA_j195992_059823	GAGATTACACATGATTTTCAAGAGTAGAGATAAGAGATTATCTTAATCCCTAAAAAAGAGCAGAGTCAAGTGACTGTCAAAGAAATGAAGTAAAATCTGAACCATCGGTTCCTCCAACGC	chr9:12637881-12638000
BA_j195992_059824	CAGAGTCAAGTGACTGTCAAAGAAATGAAGTAAAATCTGAACCATCGGTTCCTCCAACGCAGTATCATTTTGAATTGCTGTTTTAGGTATTCATTGAAAACAATATACTCCTTGGTAAAC	chr9:12637941-12638060
BA_j195992_059825	AGTATCATTTTGAATTGCTGTTTTAGGTATTCATTGAAAACAATATACTCCTTGGTAAACTATCTGAATTTTGCATTAGGGTATGAAGAATTTGGGGATTTAATTCTTGTACTCTCATGG	chr9:12638001-12638120
BA_j195992_059826	TATCTGAATTTTGCATTAGGGTATGAAGAATTTGGGGATTTAATTCTTGTACTCTCATGGAAATTTCTAGTAACATAATTTCCTAGAATCCTAGATTCCTGTGTCTGCCCATGCCTCCTG	chr9:12638061-12638180
BA_j195992_059827	AAATTTCTAGTAACATAATTTCCTAGAATCCTAGATTCCTGTGTCTGCCCATGCCTCCTGAACAATATAGGTATTCGTTATTAAAATTTGAGGAGCACGAACATTTGGCAGCCTGTTATG	chr9:12638121-12638240
BA_j195992_059828	AACAATATAGGTATTCGTTATTAAAATTTGAGGAGCACGAACATTTGGCAGCCTGTTATGTCATTAGAATGTATGTTCAAAAACCCTTTAAGGGTCAAAACCATTTCAATCCAAACGAGG	chr9:12638181-12638300
BA_j195992_059829	TCATTAGAATGTATGTTCAAAAACCCTTTAAGGGTCAAAACCATTTCAATCCAAACGAGGGTAACAGGAATTATTGTGTGTTTATGGTAACAATGAACAGGTGAATGATTTCAGGTCCAG	chr9:12638241-12638360
BA_j195992_059830	GTAACAGGAATTATTGTGTGTTTATGGTAACAATGAACAGGTGAATGATTTCAGGTCCAGCACCCTCCATTTGCAATTATGACATTTTCTTTCCTATGTGAACACCATCAGAAATCTTTG	chr9:12638301-12638420
BA_j195992_059831	CACCCTCCATTTGCAATTATGACATTTTCTTTCCTATGTGAACACCATCAGAAATCTTTGATTTCTGGCCTCAGACTTCTGAGAATTCTTAGTCACTATCCAGCTTTAGTCATTCAAGAA	chr9:12638361-12638480
BA_j195992_059832	ATTTCTGGCCTCAGACTTCTGAGAATTCTTAGTCACTATCCAGCTTTAGTCATTCAAGAAATTTTCAGAGTGTTTTTCATTTTGAATACATTGGCACACACTCGAAGACTACAAAACAAT	chr9:12638421-12638540
BA_j195992_059833	ATTTTCAGAGTGTTTTTCATTTTGAATACATTGGCACACACTCGAAGACTACAAAACAATGTCTTCATGCTAACACCAAAGGATAATTCCTATGAGACCAGCGAGTAGAAGGCAAGTCTT	chr9:12638481-12638600
BA_j195992_059834	GTCTTCATGCTAACACCAAAGGATAATTCCTATGAGACCAGCGAGTAGAAGGCAAGTCTTGAATTTGAGACATTTTCTCTAGATCATTTGATCTTTAACATTTCAACTTGAAAATTTGCT	chr9:12638541-12638660
BA_j195992_059835	GAATTTGAGACATTTTCTCTAGATCATTTGATCTTTAACATTTCAACTTGAAAATTTGCTTTCAATCTTATTTAAATGTCATGAATTTGGGTGGAATCTTGAAAATATTTAAGTGGTTGA	chr9:12638601-12638720
BA_j195992_059836	TTCAATCTTATTTAAATGTCATGAATTTGGGTGGAATCTTGAAAATATTTAAGTGGTTGATAATGCATTATTTCAATGCAGGTAACACTTTCCAAATAAAGCATTAACTACACCATATGG	chr9:12638661-12638780
BA_j195992_059837	TAATGCATTATTTCAATGCAGGTAACACTTTCCAAATAAAGCATTAACTACACCATATGGCAACAGAAATCCTGTGGAAACCACAAAATGTGTGGTTTAGAAATTCATTGATTTCACTGT	chr9:12638721-12638840
BA_j195992_059838	CAACAGAAATCCTGTGGAAACCACAAAATGTGTGGTTTAGAAATTCATTGATTTCACTGTTTTATTTCTTTTTAGCACATCTCCTTTTCCTCTCCACCCTTTTTTCCAAAGTCTTACCAG	chr9:12638781-12638900
BA_j195992_059839	TTTATTTCTTTTTAGCACATCTCCTTTTCCTCTCCACCCTTTTTTCCAAAGTCTTACCAGTTCACCACATAATCACATGGTTAGTAACTTCAAGCGGTAGTCCACTTGACAGTAAGGTGA	chr9:12638841-12638960
BA_j195992_059840	TTCACCACATAATCACATGGTTAGTAACTTCAAGCGGTAGTCCACTTGACAGTAAGGTGACAAATGCTTTCAAAATATAATTTGTTTATGTACCTTTCCAAAATGGGTTATTTTGCACAC	chr9:12638901-12639020
BA_j195992_059841	CAAATGCTTTCAAAATATAATTTGTTTATGTACCTTTCCAAAATGGGTTATTTTGCACACATTTCCAAGAAATAAGTCCAGAATATAGTAGGAGACATTTGATATCTTCAGTATCTATTA	chr9:12638961-12639080
BA_j195992_059842	ATTTCCAAGAAATAAGTCCAGAATATAGTAGGAGACATTTGATATCTTCAGTATCTATTATTTGATTATCAACAGGCCTTCCTAAAGAATATACGTAAATCTTAAGAAACACATATATGG	chr9:12639021-12639140
BA_j195992_059843	TTTGATTATCAACAGGCCTTCCTAAAGAATATACGTAAATCTTAAGAAACACATATATGGAATATTTGATGAAACTGTAGTGCACAAGGAATTTGTTAATTACTTCAGCTATTCAAGGGT	chr9:12639081-12639200
BA_j195992_059844	AATATTTGATGAAACTGTAGTGCACAAGGAATTTGTTAATTACTTCAGCTATTCAAGGGTTCATTTTTTTAGCTATCTGCAGTGTTCCAGGAAAAGATATTCAGATCTTTTATGTATCAA	chr9:12639141-12639260
BA_j195992_059845	TCATTTTTTTAGCTATCTGCAGTGTTCCAGGAAAAGATATTCAGATCTTTTATGTATCAATTCATATTCTTGTGCACAGACATACTTGCATATAAAAACAAATATCAAACCTAATTTAAA	chr9:12639201-12639320
BA_j195992_059846	TTCATATTCTTGTGCACAGACATACTTGCATATAAAAACAAATATCAAACCTAATTTAAAAAGAAGAAAAGAAGTCTTTTGAATGGTACAATGGTACAATAATAAGATGTGGAAAGTCAG	chr9:12639261-12639380
BA_j195992_059847	AAGAAGAAAAGAAGTCTTTTGAATGGTACAATGGTACAATAATAAGATGTGGAAAGTCAGCATTGGTCAGTGTTGTCACATAATGTTATTGTAAATCATGTAAATAAATATAAAATATCT	chr9:12639321-12639440
BA_j195992_059848	CATTGGTCAGTGTTGTCACATAATGTTATTGTAAATCATGTAAATAAATATAAAATATCTGTTTTGTTGTTGTTTGCCTGTTTTTATTTTCCGGTTTCTGATATAATTAGAAGAAGCTTA	chr9:12639381-12639500
BA_j195992_059849	GTTTTGTTGTTGTTTGCCTGTTTTTATTTTCCGGTTTCTGATATAATTAGAAGAAGCTTATTGAAAAAAAATTCTTGAAAACCCTAAAGAGGATAAGAAGGTTGTAACCTGAACATATCA	chr9:12639441-12639560
BA_j195992_059850	TTGAAAAAAAATTCTTGAAAACCCTAAAGAGGATAAGAAGGTTGTAACCTGAACATATCAAATCCACTTTCCCCTAAGTTACTACTTTGGAAAGATATTTCCCAGACTATTATTTTCTGA	chr9:12639501-12639620
BA_j195992_059851	AATCCACTTTCCCCTAAGTTACTACTTTGGAAAGATATTTCCCAGACTATTATTTTCTGAAAGATAATTCCTAAAGCTGTCATTCTTACCTTGGTTTTCCTTTCTCTCTCTCTCTCTCTC	chr9:12639561-12639680
BA_j195992_059852	AAGATAATTCCTAAAGCTGTCATTCTTACCTTGGTTTTCCTTTCTCTCTCTCTCTCTCTCTCTCTCTCTCTGTTTCTATCTCTCTCATTGCTAATGGTACTTGGAAGTTAGTTAAAATTC	chr9:12639621-12639740
BA_j195992_059853	TCTCTCTCTCTGTTTCTATCTCTCTCATTGCTAATGGTACTTGGAAGTTAGTTAAAATTCTCAGGGAATAGAAACAATTATTAAATAACTTTAGATACCTGATATGCCTGACATGACCAA	chr9:12639681-12639800
BA_j195992_059854	TCAGGGAATAGAAACAATTATTAAATAACTTTAGATACCTGATATGCCTGACATGACCAAATATGCCCTAAATTTATACTTTCTGGGCTCAGATCGAAGTTCAGATCTAAGTTCAAAGCT	chr9:12639741-12639860
BA_j195992_059855	ATATGCCCTAAATTTATACTTTCTGGGCTCAGATCGAAGTTCAGATCTAAGTTCAAAGCTCTAAACTAGAAGCTTTAGTATTTTTATAGATTCCAAGGGCAAGGCTATGAATTTTTTACT	chr9:12639801-12639920
BA_j195992_059856	CTAAACTAGAAGCTTTAGTATTTTTATAGATTCCAAGGGCAAGGCTATGAATTTTTTACTTTTAGATGTATTTTTTTACTGTTTGTAAAAGTCGGATATCATAAATCTGGTAGTTTCAAA	chr9:12639861-12639980
BA_j195992_059857	TTTAGATGTATTTTTTTACTGTTTGTAAAAGTCGGATATCATAAATCTGGTAGTTTCAAAAAAGCTGCAGATTTTTCAATAGTGGCCCTTGTATTTCGATTTAAACCAAATGGGACCAAA	chr9:12639921-12640040
BA_j195992_059858	AAAGCTGCAGATTTTTCAATAGTGGCCCTTGTATTTCGATTTAAACCAAATGGGACCAAACTTATTACTTCTACTCTGAAAGGTCATTTTTCATCAAGATTGTATTAGAAAATAAATCAT	chr9:12639981-12640100
BA_j195992_059859	CTTATTACTTCTACTCTGAAAGGTCATTTTTCATCAAGATTGTATTAGAAAATAAATCATTTAAAGCCATCCTTTGGATGGTTCCTTGCATGAATGTCTTAAGAAGAACACGTAATAAGA	chr9:12640041-12640160
BA_j195992_059860	TTAAAGCCATCCTTTGGATGGTTCCTTGCATGAATGTCTTAAGAAGAACACGTAATAAGAGCCTCTTTGCAAAGCCAAGCTTATTTGTTAATTCAAAGTGGTCTAAAGCTGCCACCTTCT	chr9:12640101-12640220
BA_j195992_059861	GCCTCTTTGCAAAGCCAAGCTTATTTGTTAATTCAAAGTGGTCTAAAGCTGCCACCTTCTGGCACTAAGGTGATATTTCAGTAAATTCAGTATGCTGCTGAAGTGCTATGACATTATTAC	chr9:12640161-12640280
BA_j195992_059862	GGCACTAAGGTGATATTTCAGTAAATTCAGTATGCTGCTGAAGTGCTATGACATTATTACAACAACCCTCACAGTACCTCCATGAATATCAGAAAGAAGTCTGTAAGCACAACAAAGGCA	chr9:12640221-12640340
BA_j195992_059863	AACAACCCTCACAGTACCTCCATGAATATCAGAAAGAAGTCTGTAAGCACAACAAAGGCAAACTGCCAACATTCTGCATTTATTTGTGTGAAATATTAAAGCACTATTAATAGAAACAGG	chr9:12640281-12640400
BA_j195992_059864	AACTGCCAACATTCTGCATTTATTTGTGTGAAATATTAAAGCACTATTAATAGAAACAGGTTTCAGAAGTAGAACTCTAGGAACCAAGCAAGAATCACAACTTGGTACTTCATCAATGGC	chr9:12640341-12640460
BA_j195992_059865	TTTCAGAAGTAGAACTCTAGGAACCAAGCAAGAATCACAACTTGGTACTTCATCAATGGCCTTCTTTGAGCCTAGTTAACTTAATTCCTTACTGAAGAAGCATAATTTAAACTTCGAAAA	chr9:12640401-12640520
BA_j195992_059866	CTTCTTTGAGCCTAGTTAACTTAATTCCTTACTGAAGAAGCATAATTTAAACTTCGAAAATACTTATAAATCTAAATCAAAATATTCAGTTATCTTTGTTTACCAAATATTTGAAAGTAT	chr9:12640461-12640580
BA_j195992_059867	TACTTATAAATCTAAATCAAAATATTCAGTTATCTTTGTTTACCAAATATTTGAAAGTATAAATTCATATTATTAAAATATTTTAAATGCATTTATCAATGTTTCTGATTATCAAAGGTA	chr9:12640521-12640640
BA_j195992_059868	AAATTCATATTATTAAAATATTTTAAATGCATTTATCAATGTTTCTGATTATCAAAGGTAAAATGAAGTCTTTTTAATCCTATTGATAATGCAGGACAGATGATAGCTTTTCATTTTGGA	chr9:12640581-12640700
BA_j195992_059869	AAATGAAGTCTTTTTAATCCTATTGATAATGCAGGACAGATGATAGCTTTTCATTTTGGAATAATCTCTTAGGATAATTAAGGAACAAAGCCCAGAGCCTGAGTAAATGGGTCAACTGTG	chr9:12640641-12640760
BA_j195992_059870	ATAATCTCTTAGGATAATTAAGGAACAAAGCCCAGAGCCTGAGTAAATGGGTCAACTGTGAAAATCTACCCAGTTCCATGAATGACCACTTTCTTGTTTTTCTGACAAGGCCATTTTCTT	chr9:12640701-12640820
BA_j195992_059871	AAAATCTACCCAGTTCCATGAATGACCACTTTCTTGTTTTTCTGACAAGGCCATTTTCTTCTTCTAATAGTGAAAATAACAGATTAAGAGCTTTATTGTTTTTCCAATTTCCTATCTTTC	chr9:12640761-12640880
BA_j195992_059872	CTTCTAATAGTGAAAATAACAGATTAAGAGCTTTATTGTTTTTCCAATTTCCTATCTTTCATATAATGCTTTTCTCTAAGTGAAGGGCAGTAGGGTTAAATATTTAGAATGAATAAACTA	chr9:12640821-12640940
BA_j195992_059873	ATATAATGCTTTTCTCTAAGTGAAGGGCAGTAGGGTTAAATATTTAGAATGAATAAACTAGCTCCAAGAAAAGAAACTGGCAACTTCTGTGATGCTGAGTAATTAAACAGACCTACAGAG	chr9:12640881-12641000
BA_j195992_059874	GCTCCAAGAAAAGAAACTGGCAACTTCTGTGATGCTGAGTAATTAAACAGACCTACAGAGCCTGCTGGAATTGTAGAACATAAGCAAAGATTAATGAGGCTTGAAAATGTAGAGTCCCAT	chr9:12640941-12641060
BA_j195992_059875	CCTGCTGGAATTGTAGAACATAAGCAAAGATTAATGAGGCTTGAAAATGTAGAGTCCCATGGTCTCCAAGCAACGTGCAAGGTGTCTCACCTCAGCTTTGTTCACGTTGAACAGCTGCCC	chr9:12641001-12641120
BA_j195992_059876	GGTCTCCAAGCAACGTGCAAGGTGTCTCACCTCAGCTTTGTTCACGTTGAACAGCTGCCCATTTTCAAGGCAAGCAAAATTGTATTTGCTCTTGCTTTGATTCAGAAATAGTTTGGTAAA	chr9:12641061-12641180
BA_j195992_059877	ATTTTCAAGGCAAGCAAAATTGTATTTGCTCTTGCTTTGATTCAGAAATAGTTTGGTAAAATCTATGACAAAGTATTTAGCTTTTAAAAGTATCCTAAATTACCTTTTTTGTTCCCATCC	chr9:12641121-12641240
BA_j195992_059878	ATCTATGACAAAGTATTTAGCTTTTAAAAGTATCCTAAATTACCTTTTTTGTTCCCATCCGTGGTAGCAGACTTTGCTTTCCGCCCTAGACAGCAGATTTTCCATGAGTAGGTGTGGGTA	chr9:12641181-12641300
BA_j195992_059879	GTGGTAGCAGACTTTGCTTTCCGCCCTAGACAGCAGATTTTCCATGAGTAGGTGTGGGTATTCTGAGTTCTTTTCCTAGCTTCCATCTTAATCTGGGTGGTCAATGAACAGAATCTTATA	chr9:12641241-12641360
BA_j195992_059880	TTCTGAGTTCTTTTCCTAGCTTCCATCTTAATCTGGGTGGTCAATGAACAGAATCTTATACAGAGCCCCATTCACTAGGGTGTAACAGTCAAAATAGAAAACAGGTTATGTCTTCATTCT	chr9:12641301-12641420
BA_j195992_059881	CAGAGCCCCATTCACTAGGGTGTAACAGTCAAAATAGAAAACAGGTTATGTCTTCATTCTCTTCTCCCACCACTAGGACCAAAGAGAGGTACACTGCTTCTGGTGGTCAGGGAGTTTTGA	chr9:12641361-12641480
BA_j195992_059882	CTTCTCCCACCACTAGGACCAAAGAGAGGTACACTGCTTCTGGTGGTCAGGGAGTTTTGAAGGTTTACAATATCTTTGGTGAAGAAAACAAAGACTGTCATTTAAAAAAAAAAGTTTCTC	chr9:12641421-12641540
BA_j195992_059883	AGGTTTACAATATCTTTGGTGAAGAAAACAAAGACTGTCATTTAAAAAAAAAAGTTTCTCTCAAATGAGTTCTAAATTCATGGTTGCTGATAATGCCAAATAGTTATTCCAAGAAGACAC	chr9:12641481-12641600
BA_j195992_059884	TCAAATGAGTTCTAAATTCATGGTTGCTGATAATGCCAAATAGTTATTCCAAGAAGACACAGAAAAATTGGTTTAGTCTTATTTTTAGATTAAGGGGGCACAAAATAACTCCATCTGTAT	chr9:12641541-12641660
BA_j195992_059885	AGAAAAATTGGTTTAGTCTTATTTTTAGATTAAGGGGGCACAAAATAACTCCATCTGTATCGTCACAGGGGCTTCATTTATTTAATGTATCTTTTTTTGTCATCGGAAGTGGGGGCCTCT	chr9:12641601-12641720
BA_j195992_059886	TCTGATTAATGGCAGATACCAACCTATGGACCACATAGTACAAACTCATGAAGAGTAATTGTTTTCTCATGTTATTTCATCTAATTTTAGTGTGTGTTAAGGGTGCCTTCGGAGAGGACT	chr9:12641929-12642048
BA_j195992_059887	GTTTTCTCATGTTATTTCATCTAATTTTAGTGTGTGTTAAGGGTGCCTTCGGAGAGGACTTCACACCCCTACCCCTCGCCATTGTGTATAGACATTTGAAAATTCCTTAACTACATTATC	chr9:12641989-12642108
BA_j195992_059888	TCACACCCCTACCCCTCGCCATTGTGTATAGACATTTGAAAATTCCTTAACTACATTATCTCTGTGTGTGTGTGTGTGTGTGTGTGTCTCCCCTCCTCTCTTTCTCTCTGAAATCAAGTA	chr9:12642049-12642168
BA_j195992_059889	TCTGTGTGTGTGTGTGTGTGTGTGTGTCTCCCCTCCTCTCTTTCTCTCTGAAATCAAGTACAGATTTACCCAGCCAATAAGATTGTATGTTTCATGAAACTGTTAGCAGTCACATATAGT	chr9:12642109-12642228
BA_j195992_059890	CAGATTTACCCAGCCAATAAGATTGTATGTTTCATGAAACTGTTAGCAGTCACATATAGTCTGTTGATTTATTATGTATTATGTACAGTATACACTTAATGATATACAGCATGCTCATTT	chr9:12642169-12642288
BA_j195992_059891	CTGTTGATTTATTATGTATTATGTACAGTATACACTTAATGATATACAGCATGCTCATTTTAAACGTGATCATTCTATGGACATATAGGGGCAAGAATATTGCTTTTGAACTATAAATAA	chr9:12642229-12642348
BA_j195992_059892	TAAACGTGATCATTCTATGGACATATAGGGGCAAGAATATTGCTTTTGAACTATAAATAATTTCTTTATCAAACATAAGAAGCTAAGCACTTGAAAATAAATGTCCTCCAAATAAAAAGC	chr9:12642289-12642408
BA_j195992_059893	TTTCTTTATCAAACATAAGAAGCTAAGCACTTGAAAATAAATGTCCTCCAAATAAAAAGCCTCTTGAATTACTCGTGTTACGGAATGTTGAGACTTCATTCTATGTGGTATTCTCAATCC	chr9:12642349-12642468
BA_j195992_059894	CTCTTGAATTACTCGTGTTACGGAATGTTGAGACTTCATTCTATGTGGTATTCTCAATCCACCTTTTTAGAGATTTTTTTTTTCCATTAGGAGAGATGACAAAATTCTCTCTCTATCTTT	chr9:12642409-12642528
BA_j195992_059895	ACCTTTTTAGAGATTTTTTTTTTCCATTAGGAGAGATGACAAAATTCTCTCTCTATCTTTGTGTGTGTCTGTGTGTGTGTTTGTGTGTGTGTGTGTGTGTGTGTGTATGGTAATTAGTTC	chr9:12642469-12642588
BA_j195992_059896	GTGTGTGTCTGTGTGTGTGTTTGTGTGTGTGTGTGTGTGTGTGTGTATGGTAATTAGTTCAGAAACTAAAAATATATATGTAAATAATCACATGATAAATTTACATAAGATAGGTTAGTA	chr9:12642529-12642648
BA_j195992_059897	AGAAACTAAAAATATATATGTAAATAATCACATGATAAATTTACATAAGATAGGTTAGTAAAGGTCATTTAATTTCTTACATTCTTGCTTTTATTCTCTAGAATACCATTTAGTATGCTA	chr9:12642589-12642708
BA_j195992_059898	AAGGTCATTTAATTTCTTACATTCTTGCTTTTATTCTCTAGAATACCATTTAGTATGCTATACATTTTCTCAGTTCATGTGTTAAACATGCTACTTCAGTTTGCCCATTTAGGAGCAGAC	chr9:12642649-12642768
BA_j195992_059899	TACATTTTCTCAGTTCATGTGTTAAACATGCTACTTCAGTTTGCCCATTTAGGAGCAGACTATATTTTATGTTTAAATGAGTAGAAACATTTTAAACACATTTTCATCTAATTTGGTTAT	chr9:12642709-12642828
BA_j195992_059900	TATATTTTATGTTTAAATGAGTAGAAACATTTTAAACACATTTTCATCTAATTTGGTTATCTGGAAGATGTATCTAAGATAAGGAATCCCTTTGAGTTTTAGAAATTTGCAAACATTTAT	chr9:12642769-12642888
BA_j195992_059901	CTGGAAGATGTATCTAAGATAAGGAATCCCTTTGAGTTTTAGAAATTTGCAAACATTTATTGACCAAGTACTTCATTAGAAAAACAAGAAAAGTTTCTGAGCAAGCACTTCTAGTGCATG	chr9:12642829-12642948
BA_j195992_059902	TGACCAAGTACTTCATTAGAAAAACAAGAAAAGTTTCTGAGCAAGCACTTCTAGTGCATGTAAATGTAGTTGCTCATACATGATGTATACTTAGCATTCTGTAAATATATATTCAAAAAT	chr9:12642889-12643008
BA_j195992_059903	TAAATGTAGTTGCTCATACATGATGTATACTTAGCATTCTGTAAATATATATTCAAAAATTATACACAGAAATGAGAAATGTATAATAGTTGAGAAAATATTATATAATATTTTAGTTAT	chr9:12642949-12643068
BA_j195992_059904	TATACACAGAAATGAGAAATGTATAATAGTTGAGAAAATATTATATAATATTTTAGTTATTTTAATTGTTAAGTGACTATTTCAAAAATACTGATTGAGTAAAGTTTTTTTCATTTCAGT	chr9:12643009-12643128
BA_j195992_059905	TTTAATTGTTAAGTGACTATTTCAAAAATACTGATTGAGTAAAGTTTTTTTCATTTCAGTTTTTTAAGTTTTTGTAATAGAATAATTCAAATGTCTGAGTTTAAGAATTTATTCTGGTAC	chr9:12643069-12643188
BA_j195992_059906	TTTTTAAGTTTTTGTAATAGAATAATTCAAATGTCTGAGTTTAAGAATTTATTCTGGTACATAGTTTGACAACTGTCATAATTAGAAAAAGTTATACAGACATGAACAGACAAAAAGCCA	chr9:12643129-12643248
BA_j195992_059907	ATAGTTTGACAACTGTCATAATTAGAAAAAGTTATACAGACATGAACAGACAAAAAGCCATCATTGGCTGTTCTTACTTAATTAAGATAGTCATTTATTATTTTTAGAAATAACCTATTT	chr9:12643189-12643308
BA_j195992_059908	TCATTGGCTGTTCTTACTTAATTAAGATAGTCATTTATTATTTTTAGAAATAACCTATTTAAAAATTTGCTGTAATATGGCTAGTAAATGGACATCTTTCTTGATATCAATCAGTTGTTC	chr9:12643249-12643368
BA_j195992_059909	AAAAATTTGCTGTAATATGGCTAGTAAATGGACATCTTTCTTGATATCAATCAGTTGTTCTGAAAAATTACTTATAATAGTTTTTATTTTATATTTTATACAAATATTTGCAAAGTCAAG	chr9:12643309-12643428
BA_j195992_059910	TGAAAAATTACTTATAATAGTTTTTATTTTATATTTTATACAAATATTTGCAAAGTCAAGAAAAACTTTTCATTTGTTTAAACAGATAATAAATTCTATGTTTAAGTGTTTTAATTGTGC	chr9:12643369-12643488
BA_j195992_059911	AAAAACTTTTCATTTGTTTAAACAGATAATAAATTCTATGTTTAAGTGTTTTAATTGTGCACATATGAAAGATTAGTTATAACTTCACGACATTGAACTTAAAATCACCTAAGATCCAAA	chr9:12643429-12643548
BA_j195992_059912	ACATATGAAAGATTAGTTATAACTTCACGACATTGAACTTAAAATCACCTAAGATCCAAACATTTCCAAGTATCTCTCCTCAAAACTTTCTTTCTGTGGCATAAGTCTTTCCCAGGAAAT	chr9:12643489-12643608
BA_j195992_059913	CATTTCCAAGTATCTCTCCTCAAAACTTTCTTTCTGTGGCATAAGTCTTTCCCAGGAAATCATTATCTTTTCATTCATTGTTAACATTTTACATGTAAGTCTGTTTTTAATTTCTGCTAA	chr9:12643549-12643668
BA_j195992_059914	CATTATCTTTTCATTCATTGTTAACATTTTACATGTAAGTCTGTTTTTAATTTCTGCTAAGATACCATTTTACCAATTGTCATCAAAGACAAAATCAGAAGTTGTATCACTTATTTTTCT	chr9:12643609-12643728
BA_j195992_059915	GATACCATTTTACCAATTGTCATCAAAGACAAAATCAGAAGTTGTATCACTTATTTTTCTAAGCTGTGTATGGTACAAAAGATTTTTATGAAAGCCTTTTTTGTATTACAAAGTGTTTCA	chr9:12643669-12643788
BA_j195992_059916	AAGCTGTGTATGGTACAAAAGATTTTTATGAAAGCCTTTTTTGTATTACAAAGTGTTTCAAAAGTCTACTATTTAGCAAAGTATAGTGCACTTACTAGAAAACACTTCAACTGCAACATA	chr9:12643729-12643848
BA_j195992_059917	AAAGTCTACTATTTAGCAAAGTATAGTGCACTTACTAGAAAACACTTCAACTGCAACATATTGCAGTATGATGCAAGGAAAGGAAAGCATGAGAGTCAGTTCTTCTTGCCCACTCTTCCT	chr9:12643789-12643908
BA_j195992_059918	TTGCAGTATGATGCAAGGAAAGGAAAGCATGAGAGTCAGTTCTTCTTGCCCACTCTTCCTCCAGGATTCTGGATGTACTCAACTATGTTATGTGACCATATGACACACTGGCCAATGGGA	chr9:12643849-12643968
BA_j195992_059919	CCAGGATTCTGGATGTACTCAACTATGTTATGTGACCATATGACACACTGGCCAATGGGAAGAAGCCAAGGCAACTCAAACAGTAAATATTAGTAATGTTGAATTATGTTTATTTCACCT	chr9:12643909-12644028
BA_j195992_059920	AGAAGCCAAGGCAACTCAAACAGTAAATATTAGTAATGTTGAATTATGTTTATTTCACCTAAACATCTAATTACATTTATTTCATGTAAATCTAAAGTCTAATATTTCCTTAAAAATCCC	chr9:12643969-12644088
BA_j195992_059921	AAACATCTAATTACATTTATTTCATGTAAATCTAAAGTCTAATATTTCCTTAAAAATCCCAGTAGAACATTTTGCCCACTGAGGAGGAAATCAGATCCTCATAATCAATAAATATTCTGT	chr9:12644029-12644148
BA_j195992_059922	AGTAGAACATTTTGCCCACTGAGGAGGAAATCAGATCCTCATAATCAATAAATATTCTGTCTTGCACTCTAAATTTTGAAAATACAACTAACAAGGACATCATTAATGTGTTTTTTTTTT	chr9:12644089-12644208
BA_j195992_059923	CTTGCACTCTAAATTTTGAAAATACAACTAACAAGGACATCATTAATGTGTTTTTTTTTTTTTTTTTTGGTACAAGTCCTATGTCTTTAGAGATCTTCAATGATTTACTTTCTAAGACAA	chr9:12644149-12644268
BA_j195992_059924	TTTTTTTTGGTACAAGTCCTATGTCTTTAGAGATCTTCAATGATTTACTTTCTAAGACAAACGCTGTATCCCCTTTATAGATCCTGAATCTTTTATGACAAACACTGTGACCTCTTTTAA	chr9:12644209-12644328
BA_j195992_059925	ACGCTGTATCCCCTTTATAGATCCTGAATCTTTTATGACAAACACTGTGACCTCTTTTAAATGCATGCTGTTAGTTCCCTTTCAAATAGCCCTTTTAGATTTTGCTAATCTCAGAGTCTC	chr9:12644269-12644388
BA_j195992_059926	ATGCATGCTGTTAGTTCCCTTTCAAATAGCCCTTTTAGATTTTGCTAATCTCAGAGTCTCGAGTGCATGGTTTGGTTTTGTTTTTTTCTTTACTAAGTGCCATAATCTCAAACTCCACTG	chr9:12644329-12644448
BA_j195992_059927	GAGTGCATGGTTTGGTTTTGTTTTTTTCTTTACTAAGTGCCATAATCTCAAACTCCACTGTCATTCACTGTGGCCTGCTAACCACAAGGCACATCTTGGAGGATGTCTTAAGTTCTTAAG	chr9:12644389-12644508
BA_j195992_059928	TCATTCACTGTGGCCTGCTAACCACAAGGCACATCTTGGAGGATGTCTTAAGTTCTTAAGTGTAGGTGGAAGAACAGTCTGTAAGTGTGATCTGTTAAAAAATAAAAAATAAATAAAATA	chr9:12644449-12644568
BA_j195992_059929	TAAAAAATAAAAAATAAATAAAATAAAATAAAATAAAATAAAATAAAATAAAAACTAGGTGTGGCAGTTTCACCTCTGGCTGGTGAGCACTCTCCTGCCATCCTGAGCACAGTTCTTATA	chr9:12644544-12644663
BA_j195992_059930	GTGGCAGTTTCACCTCTGGCTGGTGAGCACTCTCCTGCCATCCTGAGCACAGTTCTTATAAACAGGTAAGTCTTGCATTTAAATGATGGGCCTGTGGTATTTTTTCCCCCATGACAACAC	chr9:12644604-12644723
BA_j195992_059931	AACAGGTAAGTCTTGCATTTAAATGATGGGCCTGTGGTATTTTTTCCCCCATGACAACACTATGGTTGCGGGTGCGTTGGGAGTTTCCTCCCTTACTTTGGGATTCACTTTTCTAGAAAC	chr9:12644664-12644783
BA_j195992_059932	TATGGTTGCGGGTGCGTTGGGAGTTTCCTCCCTTACTTTGGGATTCACTTTTCTAGAAACTGGTTTAAATAAAGAAACCTTTAAAAATAATATATCTAATTGTGAGTAAAGATTAGTTAA	chr9:12644724-12644843
BA_j195992_059933	TGGTTTAAATAAAGAAACCTTTAAAAATAATATATCTAATTGTGAGTAAAGATTAGTTAAAATAGTCCTTCATTCTCATTAGCTAGGTTACAAGAAAGCTCTTTTAAAAGAATATAATAA	chr9:12644784-12644903
BA_j195992_059934	AATAGTCCTTCATTCTCATTAGCTAGGTTACAAGAAAGCTCTTTTAAAAGAATATAATAAAAATTAAAATGTCAATGAGTGGTTCTAAAATCTCAGCCTTGTTCAGTAATTTTGCTATAT	chr9:12644844-12644963
BA_j195992_059935	AAATTAAAATGTCAATGAGTGGTTCTAAAATCTCAGCCTTGTTCAGTAATTTTGCTATATGCATTTTCCCAGCATGAATGGTGAAAAGGTCATATGTGATTAAAAAAAATCCATCAGAGT	chr9:12644904-12645023
BA_j195992_059936	GCATTTTCCCAGCATGAATGGTGAAAAGGTCATATGTGATTAAAAAAAATCCATCAGAGTGAATATCAGATTTAACACTATAGTAACATGAAGATAAAGATGTATAATTCAGCTGGCAGC	chr9:12644964-12645083
BA_j195992_059937	GAATATCAGATTTAACACTATAGTAACATGAAGATAAAGATGTATAATTCAGCTGGCAGCCAAGTTTGGTTATTTGATGCTTGCCAACTCCCAGAAACCTTATTTATATTTGGAAGTCCC	chr9:12645024-12645143
BA_j195992_059938	CAAGTTTGGTTATTTGATGCTTGCCAACTCCCAGAAACCTTATTTATATTTGGAAGTCCCTACTAAAAGATTCTTCAATGACTTCTATCATCACAACACAAGCATTATTGTACATTTAAT	chr9:12645084-12645203
BA_j195992_059939	TACTAAAAGATTCTTCAATGACTTCTATCATCACAACACAAGCATTATTGTACATTTAATGTGATTTTCTGCTGCCTCTTGGAAAAAAATGGAAAGAATTCAAATCAAGAAGTGAAATTA	chr9:12645144-12645263
BA_j195992_059940	GTGATTTTCTGCTGCCTCTTGGAAAAAAATGGAAAGAATTCAAATCAAGAAGTGAAATTATGAGAAAGGTATATAAAATAAAATGGCCAAGCTTTAAAAACTGTTTTTATTGCCCAATAA	chr9:12645204-12645323
BA_j195992_059941	TGAGAAAGGTATATAAAATAAAATGGCCAAGCTTTAAAAACTGTTTTTATTGCCCAATAACACTACTAAGAAGACAAGAAAGGTTTAAGTACAATCTATAAGATAGACACATATCAATTA	chr9:12645264-12645383
BA_j195992_059942	CACTACTAAGAAGACAAGAAAGGTTTAAGTACAATCTATAAGATAGACACATATCAATTATATAAAATGATTACATATTTCAAACAAAAAGAAAACAGACTGTCCTAGAAATTTTTTGTA	chr9:12645324-12645443
BA_j195992_059943	TATAAAATGATTACATATTTCAAACAAAAAGAAAACAGACTGTCCTAGAAATTTTTTGTATTTAAAGAGAAAAAATTAGGATCTTCACTGAATGCATTCCACATGCACAATGGACTCGTT	chr9:12645384-12645503
BA_j195992_059944	TTTAAAGAGAAAAAATTAGGATCTTCACTGAATGCATTCCACATGCACAATGGACTCGTTCCCCATCACTCAGAATGTGAAGCAAGATGTAATAAGTCCCTGCTTATTCAATCTGTTTCA	chr9:12645444-12645563
BA_j195992_059945	CCCCATCACTCAGAATGTGAAGCAAGATGTAATAAGTCCCTGCTTATTCAATCTGTTTCAGGCAAGCATAAACAAGAAAGCAACAAACAGCTAAGGAATTATGGCCAGACTGTATTTTCA	chr9:12645504-12645623
BA_j195992_059946	GGCAAGCATAAACAAGAAAGCAACAAACAGCTAAGGAATTATGGCCAGACTGTATTTTCAGGCTTCTTGAAAATTATTTCACAAAGGACATTAAACATATCACATCCCATAGGAAAAGGA	chr9:12645564-12645683
BA_j195992_059947	GGCTTCTTGAAAATTATTTCACAAAGGACATTAAACATATCACATCCCATAGGAAAAGGAATGGTAGGAATGAGATCTTTGCCCTGTTAATTTCATTTCAAATCTTGTTAAAATTAAAGA	chr9:12645624-12645743
BA_j195992_059948	ATGGTAGGAATGAGATCTTTGCCCTGTTAATTTCATTTCAAATCTTGTTAAAATTAAAGAGTTAATAAAAGCCTTGGTTTTCAGAACCAAGAAACATCTTAGGGGACATGATATAGCCAA	chr9:12645684-12645803
BA_j195992_059949	GTTAATAAAAGCCTTGGTTTTCAGAACCAAGAAACATCTTAGGGGACATGATATAGCCAAGTTTTATTTCATGATCCCATAATACCCCTCTTGTTGAGTGATTGCCAAGCTGGGGTCAGG	chr9:12645744-12645863
BA_j195992_059950	GTTTTATTTCATGATCCCATAATACCCCTCTTGTTGAGTGATTGCCAAGCTGGGGTCAGGTATTATCTTCAGCAGCCTCCGGTGGTTTGCCAAGGCCACATTCACTCAACTTTCAAGAAC	chr9:12645804-12645923
BA_j195992_059951	TATTATCTTCAGCAGCCTCCGGTGGTTTGCCAAGGCCACATTCACTCAACTTTCAAGAACATTAGGCCTGGGCATACTCCCTCATCTCCTCGATAACATATTTTGGAAAGATATATAAAG	chr9:12645864-12645983
BA_j195992_059952	ATTAGGCCTGGGCATACTCCCTCATCTCCTCGATAACATATTTTGGAAAGATATATAAAGTTCAAGGTAATTAAAATAACAAAGAGTAGATTGGCAAGGTACATTTGTTTACTTGTTTTT	chr9:12645924-12646043
BA_j195992_059953	TTCAAGGTAATTAAAATAACAAAGAGTAGATTGGCAAGGTACATTTGTTTACTTGTTTTTGTTTTGATTATATACTTGTTCAACTTATAGTAAATTAATTTTCTGAAAATACAAAAAAAC	chr9:12645984-12646103
BA_j195992_059954	GTTTTGATTATATACTTGTTCAACTTATAGTAAATTAATTTTCTGAAAATACAAAAAAACTCAAAAAAACCTATATTTTCATGTGTATTCAGCCATATGATAAACTTGTATTTGCTACCC	chr9:12646044-12646163
BA_j195992_059955	TCAAAAAAACCTATATTTTCATGTGTATTCAGCCATATGATAAACTTGTATTTGCTACCCATTGAGAGACTAAGATGGTGCTAGACACTGAAAGACCTAATGAGCAACACATAGTCCCTA	chr9:12646104-12646223
BA_j195992_059956	ATTGAGAGACTAAGATGGTGCTAGACACTGAAAGACCTAATGAGCAACACATAGTCCCTAACCCAGAGAGTTTTTATTCTAGAATGAGAAACTGACAAGTAAGCAGGGAATTCATAAACA	chr9:12646164-12646283
BA_j195992_059957	ACCCAGAGAGTTTTTATTCTAGAATGAGAAACTGACAAGTAAGCAGGGAATTCATAAACATTATAAAGTGTATAATAAAAGACAACTGGGAAATTTAAAAATTTTTTTCAATCAGTTTAG	chr9:12646224-12646343
BA_j195992_059958	TTATAAAGTGTATAATAAAAGACAACTGGGAAATTTAAAAATTTTTTTCAATCAGTTTAGGTTGGGAATGAGGCTAGTAAGAATAGACTTTCTAGTGTAAGTGAGTCTCAGAAGACTTTG	chr9:12646284-12646403
BA_j195992_059959	GTTGGGAATGAGGCTAGTAAGAATAGACTTTCTAGTGTAAGTGAGTCTCAGAAGACTTTGCTGAAGGGAATGGAGCAGATGAGAGAAAGAAAGTGTCCCAAATGATACACATTGTTGCTA	chr9:12646344-12646463
BA_j195992_059960	CTGAAGGGAATGGAGCAGATGAGAGAAAGAAAGTGTCCCAAATGATACACATTGTTGCTAATGCATCGAACATAGTGCATTGAAGGAATGGGGATGCCAGAGTATTTCAATTTGGCTGGA	chr9:12646404-12646523
BA_j195992_059961	ATGCATCGAACATAGTGCATTGAAGGAATGGGGATGCCAGAGTATTTCAATTTGGCTGGAGGATAGATATTGAGAGGCAAAAAAATAAAACTGAAGAGGTAAGTAAGCACAGGCCCTGAA	chr9:12646464-12646583
BA_j195992_059962	GGATAGATATTGAGAGGCAAAAAAATAAAACTGAAGAGGTAAGTAAGCACAGGCCCTGAATTGATGTTGTCAAGTTTGCACTTTATCCTGAGAGCAAAGATAAGCCACAACAACTCTCAG	chr9:12646524-12646643
BA_j195992_059963	TTGATGTTGTCAAGTTTGCACTTTATCCTGAGAGCAAAGATAAGCCACAACAACTCTCAGTGATGGATATTATTATGTTCATTATAGAAAAAGGAATTTGAGGGAGGCTGAGGCAGGCAG	chr9:12646584-12646703
BA_j195992_059964	GACAAGAGTGAAACTCCGTCTCAAAAAAAAAAAAAAAGAAAGAAAGAAAAAAATAACAAATTTGAGATTCAAAGATCATAAAAGATCATATGTGATTTTTGAAGGTAATTTAATGATGTA	chr9:12646906-12647025
BA_j195992_059965	TTTGAGATTCAAAGATCATAAAAGATCATATGTGATTTTTGAAGGTAATTTAATGATGTATAAGTTTGGGTTCTGACAAGAAACAGATAGCACACTTGAAGGGTAACTGAGGAGAGTTGA	chr9:12646966-12647085
BA_j195992_059966	TAAGTTTGGGTTCTGACAAGAAACAGATAGCACACTTGAAGGGTAACTGAGGAGAGTTGAATAAAGGGACTATTGAGGAAGGGACTATTGTTCAGGGTGTAGGGACATCAACAAGGAGTC	chr9:12647026-12647145
BA_j195992_059967	ATAAAGGGACTATTGAGGAAGGGACTATTGTTCAGGGTGTAGGGACATCAACAAGGAGTCAAACCAAGTAGGAAGTCCTTATTATTGCTAGGCTTAAAGGGCCAAGGGGAGAGAATAATT	chr9:12647086-12647205
BA_j195992_059968	AAACCAAGTAGGAAGTCCTTATTATTGCTAGGCTTAAAGGGCCAAGGGGAGAGAATAATTATCAAAATGCAGTAAGAAAAAGATGTGTAGAGAAGGCCATGTGACATTCAGTAAAGGGAA	chr9:12647146-12647265
BA_j195992_059969	ATCAAAATGCAGTAAGAAAAAGATGTGTAGAGAAGGCCATGTGACATTCAGTAAAGGGAAGCCTCTTATCCACTGTGCCCAACAGGAAGGGAGCAGGGGCAATAAAATCCTTGATCCCAC	chr9:12647206-12647325
BA_j195992_059970	GCCTCTTATCCACTGTGCCCAACAGGAAGGGAGCAGGGGCAATAAAATCCTTGATCCCACGTTGCATTGGTTGAATCTAACAAGAAACTAGATGTATTAGTCCGTTTTCCTACTACTATA	chr9:12647266-12647385
BA_j195992_059971	GTTGCATTGGTTGAATCTAACAAGAAACTAGATGTATTAGTCCGTTTTCCTACTACTATAAAGATACTACCTGAAAGTGGGTCATTTATAAAGGAAAAAGATGTAATTGACTCACAGTTC	chr9:12647326-12647445
BA_j195992_059972	AAGATACTACCTGAAAGTGGGTCATTTATAAAGGAAAAAGATGTAATTGACTCACAGTTCCACAAGGCTGTGGAGGCTTCAGGAAACTTACAATTACGGGGAAAGGAGAAGCAGGCACCT	chr9:12647386-12647505
BA_j195992_059973	CACAAGGCTGTGGAGGCTTCAGGAAACTTACAATTACGGGGAAAGGAGAAGCAGGCACCTATTACATGGTGGCAGGTAAGAGAGGTATTGTGTGTGGGAGGAAATGTCAAACATTTATAA	chr9:12647446-12647565
BA_j195992_059974	ATTACATGGTGGCAGGTAAGAGAGGTATTGTGTGTGGGAGGAAATGTCAAACATTTATAAAACCATCAGGTCTCGTGAGAACTTACTTAGTATCATGAGAACAGCATGGGGGAAATTGCC	chr9:12647506-12647625
BA_j195992_059975	AACCATCAGGTCTCGTGAGAACTTACTTAGTATCATGAGAACAGCATGGGGGAAATTGCCCCCATAATCCAATCACCTTCCACCAGGTCCTGCCCTGGACATATGGGAATTATGGGGATT	chr9:12647566-12647685
BA_j195992_059976	CCCATAATCCAATCACCTTCCACCAGGTCCTGCCCTGGACATATGGGAATTATGGGGATTACAATTGGAGATGAGATTTGGGTGAGGACACACAGCCAAACCGTATCACCAGAGGATAAG	chr9:12647626-12647745
BA_j195992_059977	ACAATTGGAGATGAGATTTGGGTGAGGACACACAGCCAAACCGTATCACCAGAGGATAAGAGAGCCTTTTGATGCAGTCTGAGGATACAAATCATGGTGGAGAAAGGTGGGGAGAGGATC	chr9:12647686-12647805
BA_j195992_059978	AGAGCCTTTTGATGCAGTCTGAGGATACAAATCATGGTGGAGAAAGGTGGGGAGAGGATCTAAAGGGGCAAAGAGGACAAGCAGGAAATCAACAGCAAAGCTCAAATTTAAGCATGATCT	chr9:12647746-12647865
BA_j195992_059979	TAAAGGGGCAAAGAGGACAAGCAGGAAATCAACAGCAAAGCTCAAATTTAAGCATGATCTTCTGTCTCCCAAATCCCAAATCATTAGACATAGTGTAAAAAAAATAAACAAATTATATAT	chr9:12647806-12647925
BA_j195992_059980	TCTGTCTCCCAAATCCCAAATCATTAGACATAGTGTAAAAAAAATAAACAAATTATATATTATTATATGTATTTTATTTATATATTATATATATATATAATCAAGCACAATAGTTACTTT	chr9:12647866-12647985
BA_j195992_059981	TATTATATGTATTTTATTTATATATTATATATATATATAATCAAGCACAATAGTTACTTTTATAGGCCAGTATTCTTTTTCCATTTCTATATAAGTAAAATATATTGGCAGTATGTTAAA	chr9:12647926-12648045
BA_j195992_059982	TATAGGCCAGTATTCTTTTTCCATTTCTATATAAGTAAAATATATTGGCAGTATGTTAAAATTAATTATTTATTAAAAGAACAGACTTTTAAAATCTAGAATTGTCTGGATAATTAAGAA	chr9:12647986-12648105
BA_j195992_059983	ATTAATTATTTATTAAAAGAACAGACTTTTAAAATCTAGAATTGTCTGGATAATTAAGAACTGTGGCATAGAATTTGGGCAGTAGAATTTACCTCTATGTTCCCACAAAGAATGCAGTGG	chr9:12648046-12648165
BA_j195992_059984	CTGTGGCATAGAATTTGGGCAGTAGAATTTACCTCTATGTTCCCACAAAGAATGCAGTGGTATTAGTGCTGTATGAAATAATAGAAAAGAATAAATGAAAATTCATTTAAAATGCAAATA	chr9:12648106-12648225
BA_j195992_059985	TATTAGTGCTGTATGAAATAATAGAAAAGAATAAATGAAAATTCATTTAAAATGCAAATAATTATTAAAATACCTTGAACTTCACAATAAAATATCTAAAATAATTAGGATTCATGCAAT	chr9:12648166-12648285
BA_j195992_059986	ATTATTAAAATACCTTGAACTTCACAATAAAATATCTAAAATAATTAGGATTCATGCAATTTCACATTCATTTACTTCACTGGTAAACCAACTTACCAGTGTAAAGTGCCTTAAAGAAGA	chr9:12648226-12648345
BA_j195992_059987	TTCACATTCATTTACTTCACTGGTAAACCAACTTACCAGTGTAAAGTGCCTTAAAGAAGAAAAAAAGTTTTATTATTTTTTGTTTCCTTAAAATACTGAAGTATCTTTTGTACTTTCAGT	chr9:12648286-12648405
BA_j195992_059988	AAAAAAGTTTTATTATTTTTTGTTTCCTTAAAATACTGAAGTATCTTTTGTACTTTCAGTAAATTATGTATTTAATTTCTCATATTCATCTTTGATAAATTTAGCCAAAGTTCTAATTGC	chr9:12648346-12648465
BA_j195992_059989	AAATTATGTATTTAATTTCTCATATTCATCTTTGATAAATTTAGCCAAAGTTCTAATTGCACATTTTATTTTCAAAAAAAAAAAAAATACGTAGCCCAATACAATATACTCTAAGAAAAT	chr9:12648406-12648525
BA_j195992_059990	ACATTTTATTTTCAAAAAAAAAAAAAATACGTAGCCCAATACAATATACTCTAAGAAAATGGAAAGAGGAGAATCATTCTTCATGAAGCATCCTATAGTTATCTTCCAGGAGGAATAACA	chr9:12648466-12648585
BA_j195992_059991	GGAAAGAGGAGAATCATTCTTCATGAAGCATCCTATAGTTATCTTCCAGGAGGAATAACAAAATTGACATACAGAATGTGCATAGAAGCACTTAATGGGAAATAATTTTATTTCTACTGA	chr9:12648526-12648645
BA_j195992_059992	AAATTGACATACAGAATGTGCATAGAAGCACTTAATGGGAAATAATTTTATTTCTACTGAGGATAAACTAGATTGTTAACATATTCAATTCACCCAACTTCCCCACACCTCCATTTCTTC	chr9:12648586-12648705
BA_j195992_059993	GGATAAACTAGATTGTTAACATATTCAATTCACCCAACTTCCCCACACCTCCATTTCTTCCTTCAGAATTTGAAGTAGTCAAATTAGATGACCACTCAGATTTATCCAGCTCTGAAATCC	chr9:12648646-12648765
BA_j195992_059994	CTTCAGAATTTGAAGTAGTCAAATTAGATGACCACTCAGATTTATCCAGCTCTGAAATCCTATGATTTCTAGATAATTAAAACAGCCATGTCTGCAATTAATAATACTATACCAATAATA	chr9:12648706-12648825
BA_j195992_059995	TATGATTTCTAGATAATTAAAACAGCCATGTCTGCAATTAATAATACTATACCAATAATACAGGAATGAAGAGCCCTGAGTTCTTCCACTTAGATGCTATTAACAAAAATCAAAACTCTA	chr9:12648766-12648885
BA_j195992_059996	CAGGAATGAAGAGCCCTGAGTTCTTCCACTTAGATGCTATTAACAAAAATCAAAACTCTAAGTGAAAATCTATTTGCATGTAAAATAGGGGCAATAATGTAAAATTTCTCATGGAATTAT	chr9:12648826-12648945
BA_j195992_059997	AGTGAAAATCTATTTGCATGTAAAATAGGGGCAATAATGTAAAATTTCTCATGGAATTATAGGGAGAATTAGATGAAAAATGAATGCACAGTGATTCCAAAAGATAGCTCTGTATAAGAG	chr9:12648886-12649005
BA_j195992_059998	AGGGAGAATTAGATGAAAAATGAATGCACAGTGATTCCAAAAGATAGCTCTGTATAAGAGAAGTAATAAATACCATTCACTCTCTGTGAATCTGTAAGATTGCAATAAACATTCCCTACC	chr9:12648946-12649065
BA_j195992_059999	AAGTAATAAATACCATTCACTCTCTGTGAATCTGTAAGATTGCAATAAACATTCCCTACCCTATTTCTGTAGCTCCTTGCTGATAACAGTTTTTATCTCGCTGAATGCTGCTGCTAGTCC	chr9:12649006-12649125
BA_j195992_060000	CTATTTCTGTAGCTCCTTGCTGATAACAGTTTTTATCTCGCTGAATGCTGCTGCTAGTCCCTCAGGGACTACATTTGCTGAAAAAATTACATGTTTTATGGTTTCTCTCTGTTTGATCAG	chr9:12649066-12649185
BA_j195992_060001	CTCAGGGACTACATTTGCTGAAAAAATTACATGTTTTATGGTTTCTCTCTGTTTGATCAGCATCTTGTTCACTAGAGCAAGAATGAAAAGTATAAACATGGAAATGCTGCTGAGGATAAA	chr9:12649126-12649245
BA_j195992_060002	CATCTTGTTCACTAGAGCAAGAATGAAAAGTATAAACATGGAAATGCTGCTGAGGATAAAATATCAGACTAAAAGAAGCTGCTGTCTTCCTCCCAACTACCTCACCCTTAACTCATTCCA	chr9:12649186-12649305
BA_j195992_060003	ATATCAGACTAAAAGAAGCTGCTGTCTTCCTCCCAACTACCTCACCCTTAACTCATTCCAGTGATGTTTTCAAAATGGAGGAGAGTTTACAAATTAGAACTAGTGAAAACCTGTAATAAC	chr9:12649246-12649365
BA_j195992_060004	GTGATGTTTTCAAAATGGAGGAGAGTTTACAAATTAGAACTAGTGAAAACCTGTAATAACTTCCTAGGGAAACAAATGTATTTATATTTGAGTCTCATTGTAAGACAGTAATACCCACAG	chr9:12649306-12649425
BA_j195992_060005	TTCCTAGGGAAACAAATGTATTTATATTTGAGTCTCATTGTAAGACAGTAATACCCACAGTGGAAGAGGGGTGAGTAATACTGGGAAGCTTCTCCAGGGGAAAATATTTTCAGTTCCATT	chr9:12649366-12649485
BA_j195992_060006	TGGAAGAGGGGTGAGTAATACTGGGAAGCTTCTCCAGGGGAAAATATTTTCAGTTCCATTTTTTTTTCTTTTACCTGCATTTCCCCTAGAGGATCATCATCTGCCCCTTTGCTATAGAAC	chr9:12649426-12649545
BA_j195992_060007	TTTTTTTCTTTTACCTGCATTTCCCCTAGAGGATCATCATCTGCCCCTTTGCTATAGAACAGGCTGAAAAAATCTTGCTGTATCTGCACTGGTGTGGGAATGAGAGAGAAACCTCAGGTT	chr9:12649486-12649605
BA_j195992_060008	AGGCTGAAAAAATCTTGCTGTATCTGCACTGGTGTGGGAATGAGAGAGAAACCTCAGGTTATACTAATTCCTGCTGGGGTGGCAAGTGAATAAGGGGTGCAGGTATTTCTGATGGCCCTC	chr9:12649546-12649665
BA_j195992_060009	ATACTAATTCCTGCTGGGGTGGCAAGTGAATAAGGGGTGCAGGTATTTCTGATGGCCCTCAGTGGCTCCTTCCACCACCTCTACTCCAGCACACAAATGCAGGTCTCAGTAAACGGTTAA	chr9:12649606-12649725
BA_j195992_060010	AGTGGCTCCTTCCACCACCTCTACTCCAGCACACAAATGCAGGTCTCAGTAAACGGTTAAAAAATGGACATTCATCTAAGAGGCAAGGTCTCTAAAGAGAAAGCAAATCAAGACCAATCT	chr9:12649666-12649785
BA_j195992_060011	AAAATGGACATTCATCTAAGAGGCAAGGTCTCTAAAGAGAAAGCAAATCAAGACCAATCTCAGATTATACTTCCAGATATTCGCCACTCTGAAGCTCAATTCTTTCCTACTCTTAACTCT	chr9:12649726-12649845
BA_j195992_060012	CAGATTATACTTCCAGATATTCGCCACTCTGAAGCTCAATTCTTTCCTACTCTTAACTCTGCAGGGGCAGGCAAAGCTAGAACCTAGGTTTCAGCCTTTTGGGAAGGCAATATTAAGTAA	chr9:12649786-12649905
BA_j195992_060013	CTAGAACCTAGGTTTCAGCCTTTTGGGAAGGCAATATTAAGTAACGACTATTTACAGGGAAATGTAAGCTCTCAGGGAAAAGCTATAAGATTTCTTACATCAGCAGAGCACAAATATTAC	chr9:12649862-12649981
BA_j195992_060014	AATGTAAGCTCTCAGGGAAAAGCTATAAGATTTCTTACATCAGCAGAGCACAAATATTACAAAAGAAAATAATCATACCAAAAATCATACAAGGGATAAAGCCAAATTTGAGTTCCAAAT	chr9:12649922-12650041
BA_j195992_060015	AAAAGAAAATAATCATACCAAAAATCATACAAGGGATAAAGCCAAATTTGAGTTCCAAATAAAACAAGAAATTAAAGATACTGAATATTTTCAAAGAGTAACAGAGAATGGTAACATGAC	chr9:12649982-12650101
BA_j195992_060016	AAAACAAGAAATTAAAGATACTGAATATTTTCAAAGAGTAACAGAGAATGGTAACATGACTTATGAATAAATGTTTATAAGAAGACAATTGGAAATATATGGTATAAAAACATGTTAATG	chr9:12650042-12650161
BA_j195992_060017	TTATGAATAAATGTTTATAAGAAGACAATTGGAAATATATGGTATAAAAACATGTTAATGTGCATAAAGCATCGAAAAGAAGTGTTGAATAACAAACTGAGCACAATGGAAGAATGTATC	chr9:12650102-12650221
BA_j195992_060018	TGCATAAAGCATCGAAAAGAAGTGTTGAATAACAAACTGAGCACAATGGAAGAATGTATCAATGAGCTGGAAGATCAAATAGTGAAATTTTCCAGGAAGTATTAGGAAGGCATAAAGAGA	chr9:12650162-12650281
BA_j195992_060019	AATGAGCTGGAAGATCAAATAGTGAAATTTTCCAGGAAGTATTAGGAAGGCATAAAGAGAATATAACGTCAACTTAGGACATAGCCATTTAGACAGGTAAAATAGAAGTGTCAAAATCTG	chr9:12650222-12650341
BA_j195992_060020	ATATAACGTCAACTTAGGACATAGCCATTTAGACAGGTAAAATAGAAGTGTCAAAATCTGTATAGAGGCAGTCACCAAAATAAAAATAAAGTATAAAGAAGAAATATCTGAAAAAGTATT	chr9:12650282-12650401
BA_j195992_060021	TATAGAGGCAGTCACCAAAATAAAAATAAAGTATAAAGAAGAAATATCTGAAAAAGTATTAACTCAGAAATTTCCAGAATTAAGAAAAATAAAAAAGTAAAATGCCAGGGAGGAGGGAGA	chr9:12650342-12650461
BA_j195992_060022	AACTCAGAAATTTCCAGAATTAAGAAAAATAAAAAAGTAAAATGCCAGGGAGGAGGGAGAAATCCTAAATACTTGTAAGTTGCCAAATAGAATATTTACAAAGAATAAAACCTGAACAAA	chr9:12650402-12650521
BA_j195992_060023	AATCCTAAATACTTGTAAGTTGCCAAATAGAATATTTACAAAGAATAAAACCTGAACAAAAATAGTAAAATTTTAAGAATTTCAAAATAGAGAAACGTCTAAACACTTTCAGAAAGAAAG	chr9:12650462-12650581
BA_j195992_060024	AATAGTAAAATTTTAAGAATTTCAAAATAGAGAAACGTCTAAACACTTTCAGAAAGAAAGGTAAGGAAAAATAAACAAATTTTCAATACATTTCCAACAGCAATATGGATTGCAAGAAGA	chr9:12650522-12650641
BA_j195992_060025	GTAAGGAAAAATAAACAAATTTTCAATACATTTCCAACAGCAATATGGATTGCAAGAAGAAAATGGTGTAAAATCTGCAAGGTACTAAAGGAAAATAACAACAGAGTCAGGATTTTTTGT	chr9:12650582-12650701
BA_j195992_060026	AAATGGTGTAAAATCTGCAAGGTACTAAAGGAAAATAACAACAGAGTCAGGATTTTTTGTCTAATTAATGTAGCATTTAAATGCCAGAATAAAATAGACATTCTCAGTTATAAAAGGCTT	chr9:12650642-12650761
BA_j195992_060027	CTAATTAATGTAGCATTTAAATGCCAGAATAAAATAGACATTCTCAGTTATAAAAGGCTTCAGAATGTTTTCACCAAAAGAACATGTATGAAAACAACCTTAAAATATTTCGGCAAAATA	chr9:12650702-12650821
BA_j195992_060028	CAGAATGTTTTCACCAAAAGAACATGTATGAAAACAACCTTAAAATATTTCGGCAAAATAAAGGAATTAATCCCAAAAGATATACTAACAACAAGGATAAATAAATAACTTAGAAGAAAA	chr9:12650762-12650881
BA_j195992_060029	AAGGAATTAATCCCAAAAGATATACTAACAACAAGGATAAATAAATAACTTAGAAGAAAAATGTACCTCATTCTGCATCTGGATCATAGCCAGCTTATAGTAGCCCAACTTACCCTCTTA	chr9:12650822-12650941
BA_j195992_060030	ATGTACCTCATTCTGCATCTGGATCATAGCCAGCTTATAGTAGCCCAACTTACCCTCTTAGGGTTCATTGATCTCTAGGCTTAACTGCACTGCAGTTACTGCTTTGTCAACTAGCCTGAT	chr9:12650882-12651001
BA_j195992_060031	GGGTTCATTGATCTCTAGGCTTAACTGCACTGCAGTTACTGCTTTGTCAACTAGCCTGATATTACTATGTAATGGGAGTCAATTTAGATCAATAATACTTGGAAAATTTGAGTTACATAG	chr9:12650942-12651061
BA_j195992_060032	ATTACTATGTAATGGGAGTCAATTTAGATCAATAATACTTGGAAAATTTGAGTTACATAGAAATGAATGAAGGGTGTTTACTACATGGGTGATACTCAACAAATGTATTTAACACTTGCA	chr9:12651002-12651121
BA_j195992_060033	AAATGAATGAAGGGTGTTTACTACATGGGTGATACTCAACAAATGTATTTAACACTTGCAAATTTCACCTTATAAATTTTGATCTGAAAAAATTAATGAAGTATCATCTCTCTAGCTCAA	chr9:12651062-12651181
BA_j195992_060034	AATTTCACCTTATAAATTTTGATCTGAAAAAATTAATGAAGTATCATCTCTCTAGCTCAATAATAGACACACAGTAGCCATCAGAAAACATCAAGTTCATTTTTTCCCTTCAAATTACCA	chr9:12651122-12651241
BA_j195992_060035	TAATAGACACACAGTAGCCATCAGAAAACATCAAGTTCATTTTTTCCCTTCAAATTACCAGTAATATGGGCCTAAGCAAGTGAGAAGCCCACACTGGAGAGCTGCTGAGTCAGATGAGCA	chr9:12651182-12651301
BA_j195992_060036	GTAATATGGGCCTAAGCAAGTGAGAAGCCCACACTGGAGAGCTGCTGAGTCAGATGAGCATGTGCACATTCTAAGAGTACTGTATTGTGTTGATTTTTATCATAAATTATGGTTAAATGC	chr9:12651242-12651361
BA_j195992_060037	TGTGCACATTCTAAGAGTACTGTATTGTGTTGATTTTTATCATAAATTATGGTTAAATGCCCCTTCTAGCTATAAGCTGTACTAGAGGCTCTGCTCTAATACTACTCTAGGGTTTCTGCC	chr9:12651302-12651421
BA_j195992_060038	CCCTTCTAGCTATAAGCTGTACTAGAGGCTCTGCTCTAATACTACTCTAGGGTTTCTGCCTCCTTTCTGGTATCTATAAATTTTTGAAAATCCCAAATTTTCCAGTTTATTTAGCTCAAC	chr9:12651362-12651481
BA_j195992_060039	TCCTTTCTGGTATCTATAAATTTTTGAAAATCCCAAATTTTCCAGTTTATTTAGCTCAACTTTTAGAGGACATACACAGAAACTTATTATTGATATAAAAATGATGTCTTCTGGATAAAA	chr9:12651422-12651541
BA_j195992_060040	TTTTAGAGGACATACACAGAAACTTATTATTGATATAAAAATGATGTCTTCTGGATAAAATACAGACTTTTTTTTCACAGAACCAAAACAATACATATCAATGATACATAAACATAAATT	chr9:12651482-12651601
BA_j195992_060041	TACAGACTTTTTTTTCACAGAACCAAAACAATACATATCAATGATACATAAACATAAATTTACATATGCCCTACTCATGTCAACATTACAAAAAGTGGCAATCATGAACAACCATGTGAA	chr9:12651542-12651661
BA_j195992_060042	ATGAGGATGCAATAACAAGACCCACACAGGGTGCCGGCACCTTCATCTTGGACTTCTCAGTCTTCATAACTGTGAGAGACCAAATTTCTGTTTCTTATAAATTGTCCAGTCTCAGGTATT	chr9:12651905-12652024
BA_j195992_060043	TCTTCATAACTGTGAGAGACCAAATTTCTGTTTCTTATAAATTGTCCAGTCTCAGGTATTCTGTTATAACAGCCCAAATGGACTAAGGCAATATCATGATGGCATACATCTAGTTTCTAT	chr9:12651965-12652084
BA_j195992_060044	CTGTTATAACAGCCCAAATGGACTAAGGCAATATCATGATGGCATACATCTAGTTTCTATTTTTGTTAGTCAATATTTCTTACCTTCAATTTAAAAAAAAACTTCCTATTTTGCTGAAAA	chr9:12652025-12652144
BA_j195992_060045	TTTTGTTAGTCAATATTTCTTACCTTCAATTTAAAAAAAAACTTCCTATTTTGCTGAAAAGAATTAGAACACTTGGCTTTGGATTTAATCATTATCCCTAGCAATGTTTTAGAGATAGCC	chr9:12652085-12652204
BA_j195992_060046	GAATTAGAACACTTGGCTTTGGATTTAATCATTATCCCTAGCAATGTTTTAGAGATAGCCAAGTGTTTCACATTTTACAAGCCATACATTTTATGTTTAATTTAATTTTAACATTGATCT	chr9:12652145-12652264
BA_j195992_060047	AAGTGTTTCACATTTTACAAGCCATACATTTTATGTTTAATTTAATTTTAACATTGATCTGGATTTTAAAATCAGCATTATTAGTCAGAATAATGGGCTTTAGAGGGTAATAAGAAAGAA	chr9:12652205-12652324
BA_j195992_060048	GGATTTTAAAATCAGCATTATTAGTCAGAATAATGGGCTTTAGAGGGTAATAAGAAAGAATCATTAAAAAATTGTGAAGGAAATGCTAAGCCATTATTCCGGATCACTGGATGTTTCTTT	chr9:12652265-12652384
BA_j195992_060049	TCATTAAAAAATTGTGAAGGAAATGCTAAGCCATTATTCCGGATCACTGGATGTTTCTTTGCCACTCCCATTGAGTTTGAAATTTTATAGCCTGGAAAAGAGTAGTGAATATGAATTACT	chr9:12652325-12652444
BA_j195992_060050	GCCACTCCCATTGAGTTTGAAATTTTATAGCCTGGAAAAGAGTAGTGAATATGAATTACTGCTAGAGACAAAGCCTAAAGTAAGTTACTGCCTACCCATCAAAAATGATATGACATCTTA	chr9:12652385-12652504
BA_j195992_060051	GCTAGAGACAAAGCCTAAAGTAAGTTACTGCCTACCCATCAAAAATGATATGACATCTTAAATTTATAGTCAGAGGAAGTTTTCTTTAATCACTTATAATGCTGGTTTTAAAAGATGATA	chr9:12652445-12652564
BA_j195992_060052	AATTTATAGTCAGAGGAAGTTTTCTTTAATCACTTATAATGCTGGTTTTAAAAGATGATATGTATATTTTTAATCATCTATTTTACCACTAGCTGCTAAAGAGACCTTTTATGTTTGTGA	chr9:12652505-12652624
BA_j195992_060053	TGTATATTTTTAATCATCTATTTTACCACTAGCTGCTAAAGAGACCTTTTATGTTTGTGAAGTGTGCAACCCTCTCTAGAATTTTCTATAGGAGATCTATTCTTAGAACTTTAAATTGTG	chr9:12652565-12652684
BA_j195992_060054	AGTGTGCAACCCTCTCTAGAATTTTCTATAGGAGATCTATTCTTAGAACTTTAAATTGTGTGTGTTTTATTATAAATAAATAAATAATAAAGCTTTGTATTTAGAAATAATTTCAAACTT	chr9:12652625-12652744
BA_j195992_060055	TGTGTTTTATTATAAATAAATAAATAATAAAGCTTTGTATTTAGAAATAATTTCAAACTTACAAAGAATTTCCAAAAATAGTACAAAGACCATCCATAATCCTTTACCTCAATTCACCCA	chr9:12652685-12652804
BA_j195992_060056	ACAAAGAATTTCCAAAAATAGTACAAAGACCATCCATAATCCTTTACCTCAATTCACCCAATGTTAGCATTTTGCCCTATTTGCTTTATAATTTGATCTCTTTCTGTTATATAAAGGAGA	chr9:12652745-12652864
BA_j195992_060057	ATGTTAGCATTTTGCCCTATTTGCTTTATAATTTGATCTCTTTCTGTTATATAAAGGAGATGATAAGTCAAATAAGCAACAAGCATCTGAACATTTGCAAAAGTATTGTTTTCTATCAAC	chr9:12652805-12652924
BA_j195992_060058	TGATAAGTCAAATAAGCAACAAGCATCTGAACATTTGCAAAAGTATTGTTTTCTATCAACTTTATCATAAATGATATAAGTCAATGCATCCTCTGGTTTTGTGACAGGTCAGATGCTTCG	chr9:12652865-12652984
BA_j195992_060059	TTTATCATAAATGATATAAGTCAATGCATCCTCTGGTTTTGTGACAGGTCAGATGCTTCGCTCCAATATCACTCTAGGAACTGTTCCTTTTTCTGCTTCTTACTTCACTCAGTAATCTCC	chr9:12652925-12653044
BA_j195992_060060	CTCCAATATCACTCTAGGAACTGTTCCTTTTTCTGCTTCTTACTTCACTCAGTAATCTCCTTTATACAAGTTTTTCTCGTGTATAGAATCAGGCCTTGGATCAGTTATCATATCTTTATA	chr9:12652985-12653104
BA_j195992_060061	TTTATACAAGTTTTTCTCGTGTATAGAATCAGGCCTTGGATCAGTTATCATATCTTTATAGCTTCCTTTAATCAGAATAGTTTCTTAGCCTTTCTATGTCTTACATGACATTGAATTTTT	chr9:12653045-12653164
BA_j195992_060062	GCTTCCTTTAATCAGAATAGTTTCTTAGCCTTTCTATGTCTTACATGACATTGAATTTTTTTGCTGACTAATCTTTACCATACCTCCTTTCTAAATAGAATGTTCCTCTTTTTGTCTGTC	chr9:12653105-12653224
BA_j195992_060063	TTGCTGACTAATCTTTACCATACCTCCTTTCTAAATAGAATGTTCCTCTTTTTGTCTGTCTGATGTTTTCTTATAATTAGATTCAAGTTATGCTTTCCCATCTGGAATACAACATAAATG	chr9:12653165-12653284
BA_j195992_060064	TGATGTTTTCTTATAATTAGATTCAAGTTATGCTTTCCCATCTGGAATACAACATAAATGATGCTGCATCCTTCTCATGGTATTATATGTAAAGGTGCATTAAGTTCATCTGCCCCTATT	chr9:12653225-12653344
BA_j195992_060065	ATGCTGCATCCTTCTCATGGTATTATATGTAAAGGTGCATTAAGTTCATCTGCCCCTATTTGTGGAATTAGTTTTGATTACCTGCACCAAGTGCTCCCTTATTCTTCCACTGTATAGTAT	chr9:12653285-12653404
BA_j195992_060066	TGTGGAATTAGTTTTGATTACCTGCACCAAGTGCTCCCTTATTCTTCCACTGTATAGTATTTTTTTATTGCTACTAATAAGGAATCAGTGGGGAAATACTTTAAGACCAAAGAAATATTC	chr9:12653345-12653464
BA_j195992_060067	TTTTTTATTGCTACTAATAAGGAATCAGTGGGGAAATACTTTAAGACCAAAGAAATATTCAATTCTTCATCAAAATTTCTATCTCAGATTCAACATTTATTATTGATTCTTACCTGATAC	chr9:12653405-12653524
BA_j195992_060068	AATTCTTCATCAAAATTTCTATCTCAGATTCAACATTTATTATTGATTCTTACCTGATACAATCTTTACTGTAATGATTACAAAAAGGGGATATTCCACCACTTCTGCCATATTTAACAG	chr9:12653465-12653584
BA_j195992_060069	AATCTTTACTGTAATGATTACAAAAAGGGGATATTCCACCACTTCTGCCATATTTAACAGTCAATACTTGGCATGTTACTATAAACAAGATATTCAATTCTTCCTTCTTTCAATTTCTTT	chr9:12653525-12653644
BA_j195992_060070	TCAATACTTGGCATGTTACTATAAACAAGATATTCAATTCTTCCTTCTTTCAATTTCTTTTTAATCTATTTATTATTGATATGGAGTCATAGATCCCTATTTTTTCCAATCCTTTGTCAT	chr9:12653585-12653704
BA_j195992_060071	TTAATCTATTTATTATTGATATGGAGTCATAGATCCCTATTTTTTCCAATCCTTTGTCATCCATTACTCTCCTTATTTTGGCACTCAAATTGTCCTTGATTTGGAAAGTAGAAGCCCCTT	chr9:12653645-12653764
BA_j195992_060072	CCATTACTCTCCTTATTTTGGCACTCAAATTGTCCTTGATTTGGAAAGTAGAAGCCCCTTTAAGGTGACTCCAACGTCTGTGTGACAGAACCCATCATTGTGTTTAGCACTTTCATTTTT	chr9:12653705-12653824
BA_j195992_060073	TAAGGTGACTCCAACGTCTGTGTGACAGAACCCATCATTGTGTTTAGCACTTTCATTTTTAGCACTTTCTTGCTTTCTGGCGTAACGCAATATTCTAGGCTCATCGTCCCTGCCCCAACC	chr9:12653765-12653884
BA_j195992_060074	AGCACTTTCTTGCTTTCTGGCGTAACGCAATATTCTAGGCTCATCGTCCCTGCCCCAACCCTGTACTCAGTAATATTTCAAGGAGCCCTGATTTCTTTTATTGGAATGAGGTAGTAGAAA	chr9:12653825-12653944
BA_j195992_060075	CTGTACTCAGTAATATTTCAAGGAGCCCTGATTTCTTTTATTGGAATGAGGTAGTAGAAACCAAGATCTGGGTCCTACATGTGTTTATCAATACCTGGGTGCCTTGTTTGTAAGCCTTTT	chr9:12653885-12654004
BA_j195992_060076	CCAAGATCTGGGTCCTACATGTGTTTATCAATACCTGGGTGCCTTGTTTGTAAGCCTTTTCAGTGGACAGTTAGGAAACATGGCCTGTTTATACAGCCATGCGTATGTCAACACACATAA	chr9:12653945-12654064
BA_j195992_060077	CAGTGGACAGTTAGGAAACATGGCCTGTTTATACAGCCATGCGTATGTCAACACACATAAATGCATAAACACACACAAATATATACACATATAACTGAACATACATGTATACGTGAATAT	chr9:12654005-12654124
BA_j195992_060078	ATGCATAAACACACACAAATATATACACATATAACTGAACATACATGTATACGTGAATATTTTAGAAATCAACAGTCCATTCTACTTCCTCCTATTCCAACCCATTCCCATGTGTTAATT	chr9:12654065-12654184
BA_j195992_060079	TTTAGAAATCAACAGTCCATTCTACTTCCTCCTATTCCAACCCATTCCCATGTGTTAATTCTTGGCATCCCCATTTTACATATTTTTCTCTATTTTATAAATTTATTTGCATAAAGCTCA	chr9:12654125-12654244
BA_j195992_060080	CTTGGCATCCCCATTTTACATATTTTTCTCTATTTTATAAATTTATTTGCATAAAGCTCACACATTTCTTATCCCAGGTATCCATTTCCTTTGTTTCCCTTTTCTCCTACTTCAGAACCA	chr9:12654185-12654304
BA_j195992_060081	AACTGATTAGTCAGAAAAAAAAGAGAAGCTGTATACTCAAAATTCTTGGTGGTAATAGTCGTGATAGTAGTAGCAATAGAATTAAAACTTTCCTTTATTTAAAAAATCAATCTATTCTAC	chr9:12654451-12654570
BA_j195992_060082	GTGATAGTAGTAGCAATAGAATTAAAACTTTCCTTTATTTAAAAAATCAATCTATTCTACTGATTACGTATATACTTAGGCCTGACTTCATAGCATAACAATCCATTTCAAATGTATTCA	chr9:12654511-12654630
BA_j195992_060083	TGATTACGTATATACTTAGGCCTGACTTCATAGCATAACAATCCATTTCAAATGTATTCAATTTTAAGTTTATTCAAAAATCACTCACTAAGCTTAATATTTTCTAGGTGTTGGATTTAA	chr9:12654571-12654690
BA_j195992_060084	ATTTTAAGTTTATTCAAAAATCACTCACTAAGCTTAATATTTTCTAGGTGTTGGATTTAAACATATAAATAATACACACCACTTGCCTTTGAGTAGTTTATAATAGAATATGCAGATGCA	chr9:12654631-12654750
BA_j195992_060085	ACATATAAATAATACACACCACTTGCCTTTGAGTAGTTTATAATAGAATATGCAGATGCAAACAGACGAAATAGTTATGAAGACAAATTACTATAAAGGAAATATGCTGCACAGAAGGAT	chr9:12654691-12654810
BA_j195992_060086	AACAGACGAAATAGTTATGAAGACAAATTACTATAAAGGAAATATGCTGCACAGAAGGATGGGGATCAGGGAGATTGTGTTAGAACTGAAAATAAAGTATTGATTACTATGAGCAGAATC	chr9:12654751-12654870
BA_j195992_060087	GGGGATCAGGGAGATTGTGTTAGAACTGAAAATAAAGTATTGATTACTATGAGCAGAATCCAGATTGTTTCTATAATACCTATAAAAATAGTTGCTATGGAAAATTAAAGGGCATTTTAT	chr9:12654811-12654930
BA_j195992_060088	CAGATTGTTTCTATAATACCTATAAAAATAGTTGCTATGGAAAATTAAAGGGCATTTTATAATACAATATTGTTATTTTCCTAATTCTAAAATTCCTCTGAAATTATTGTGTGGAAATAT	chr9:12654871-12654990
BA_j195992_060089	AATACAATATTGTTATTTTCCTAATTCTAAAATTCCTCTGAAATTATTGTGTGGAAATATTCTCTAATAATTTTTTCTCCCTCAAGAAAATGTTTCCCCCTTCGTGGCCTAGAAAATAAA	chr9:12654931-12655050
BA_j195992_060090	TCTCTAATAATTTTTTCTCCCTCAAGAAAATGTTTCCCCCTTCGTGGCCTAGAAAATAAAATTCTAAATACATTTCCTGGTATTCAACAATTGTCTGCCATTTAACAATCAACTTAGGGT	chr9:12654991-12655110
BA_j195992_060091	ATTCTAAATACATTTCCTGGTATTCAACAATTGTCTGCCATTTAACAATCAACTTAGGGTTTACGACTTCCTTTTACGAAATTTATACTTCACTCAAACTGAAAGTGACTATTCTCTTCA	chr9:12655051-12655170
BA_j195992_060092	TTACGACTTCCTTTTACGAAATTTATACTTCACTCAAACTGAAAGTGACTATTCTCTTCACAAACTTAAATTTTTCTTGCATCATTTGTTGCTTATTCTGTTCTCTTTTCCCTTTCCTTC	chr9:12655111-12655230
BA_j195992_060093	ATTGTATACCAGATACTGTTCCACATAATGTTATAGGCAGGAAAATATTCTGGTAAAGAGGTAAAAAAAATCCTTGTGCATATAACTTTTACTCAGTGGGTTTCGTTAATTTCTAGGCAA	chr9:12655544-12655663
BA_j195992_060094	GTAAAAAAAATCCTTGTGCATATAACTTTTACTCAGTGGGTTTCGTTAATTTCTAGGCAATTGTTTACATACTGAGAGATATGAATAAATAAATAAACAAAACAGTTATATGATATGATG	chr9:12655604-12655723
BA_j195992_060095	TTGTTTACATACTGAGAGATATGAATAAATAAATAAACAAAACAGTTATATGATATGATGACAGAATATTGTAAGTCCTCCAGAGAAAAAATAATTCCCAATAGGAATGGAAAAGAGTGA	chr9:12655664-12655783
BA_j195992_060096	ACAGAATATTGTAAGTCCTCCAGAGAAAAAATAATTCCCAATAGGAATGGAAAAGAGTGAATATCTAGAAAAGGTGTGTAGCCACATTCTTTCTGAAGGATGACAGGTGAGAGACCTGAG	chr9:12655724-12655843
BA_j195992_060097	ATATCTAGAAAAGGTGTGTAGCCACATTCTTTCTGAAGGATGACAGGTGAGAGACCTGAGAATATCCAGGAAAAGGGCGTTTCAGATATGCCAAGGGCTTAACAAGAAGGTCCATCTGGA	chr9:12655784-12655903
BA_j195992_060098	AATATCCAGGAAAAGGGCGTTTCAGATATGCCAAGGGCTTAACAAGAAGGTCCATCTGGAGTCACTGAAGAAAAGAATGTAGGCCTTGCTAGGCCAATATTCAAATTTGGATTTTCTTCT	chr9:12655844-12655963
BA_j195992_060099	GTCACTGAAGAAAAGAATGTAGGCCTTGCTAGGCCAATATTCAAATTTGGATTTTCTTCTAGGTGAAATTAGAAGCTATTGGAGAATTTTAGAGAGCCAATGTAATCAGTTAAGTTTTTA	chr9:12655904-12656023
BA_j195992_060100	AGGTGAAATTAGAAGCTATTGGAGAATTTTAGAGAGCCAATGTAATCAGTTAAGTTTTTAATACATAATTCAGGCCATTATTTGGAGAATAGATTGTAGATAAGCAGCATTTTAATAAGC	chr9:12655964-12656083
BA_j195992_060101	ATACATAATTCAGGCCATTATTTGGAGAATAGATTGTAGATAAGCAGCATTTTAATAAGCAGGCTCTTTCTGTCATCTGGCAGAAAAGTGATGGTAACATTGACTAGAGTCGATGGCATG	chr9:12656024-12656143
BA_j195992_060102	AGGCTCTTTCTGTCATCTGGCAGAAAAGTGATGGTAACATTGACTAGAGTCGATGGCATGGGCATGAACTAGGTTAGTGGGCTAGGAGGTTGCGAGAAGAAATTGAATTTGAGAATATCT	chr9:12656084-12656203
BA_j195992_060103	GGCATGAACTAGGTTAGTGGGCTAGGAGGTTGCGAGAAGAAATTGAATTTGAGAATATCTGGGATGGTGGTGAATTACAGGATATTTTGAAGCACTGGATCTGAAATTGAGCAAGAAAAG	chr9:12656144-12656263
BA_j195992_060104	GGGATGGTGGTGAATTACAGGATATTTTGAAGCACTGGATCTGAAATTGAGCAAGAAAAGAGTCAAGTGTTAATTTCAAATCTGTTGGTTTGCACCATTTTCTAAATAGAGTACTCAGTA	chr9:12656204-12656323
BA_j195992_060105	AGTCAAGTGTTAATTTCAAATCTGTTGGTTTGCACCATTTTCTAAATAGAGTACTCAGTAAGTACGTAGTAACTAAATAACTCATTTTCACTCATTGGTAGGAGTGGTGTTAGATTTATT	chr9:12656264-12656383
BA_j195992_060106	AGTACGTAGTAACTAAATAACTCATTTTCACTCATTGGTAGGAGTGGTGTTAGATTTATTATTAAAATACCAATATGATTTGCAAATAAGTAATACATTTAATTTTGGTAAATGTTTGGA	chr9:12656324-12656443
BA_j195992_060107	ATTAAAATACCAATATGATTTGCAAATAAGTAATACATTTAATTTTGGTAAATGTTTGGAATGCCTTATAAAGTATCATGTCCTGAGATTTTCTTTGAAGCCTACAGAAATATATATATT	chr9:12656384-12656503
BA_j195992_060108	ATGCCTTATAAAGTATCATGTCCTGAGATTTTCTTTGAAGCCTACAGAAATATATATATTCCATAAAATGAAAAAGTAGAGTTGGTAATATTAGGGGAAAGTTAGATAATTTTAGAGTAA	chr9:12656444-12656563
BA_j195992_060109	CCATAAAATGAAAAAGTAGAGTTGGTAATATTAGGGGAAAGTTAGATAATTTTAGAGTAATACTCACAAAGTTATAATTTTAACTGTTTCTTTGTGGGAAAGGTTTTTACTGCTCCAAGT	chr9:12656504-12656623
BA_j195992_060110	ACCTTCATCTCTATTGTGTTTGGAAGTTGTGTAATATGCTCTCTGAATTTGAATTGTGACAGCCAGCACATAGCTCCCTAGATACCCCTAAAACCAATTAAGAAAAGATTATGCTTCTAT	chr9:12656658-12656777
BA_j195992_060111	AGCCAGCACATAGCTCCCTAGATACCCCTAAAACCAATTAAGAAAAGATTATGCTTCTATTCCTCCAGTATATGCACTCATTGGGAGAACTGATTTTCCCTTTTGCCCCAGTGACATAAA	chr9:12656718-12656837
BA_j195992_060112	TCCTCCAGTATATGCACTCATTGGGAGAACTGATTTTCCCTTTTGCCCCAGTGACATAAAACTTCTCATAGTCCCCAGCCTTTCCTTCTGCTTTTTTGCCTTTACTTCAACTTAGTTTTC	chr9:12656778-12656897
BA_j195992_060113	ACTTCTCATAGTCCCCAGCCTTTCCTTCTGCTTTTTTGCCTTTACTTCAACTTAGTTTTCATTCTAAACATTATTATCCTCCAAGATTGGCTTCAGTAAGTTTATTCCATACTTTTATAG	chr9:12656838-12656957
BA_j195992_060114	ATTCTAAACATTATTATCCTCCAAGATTGGCTTCAGTAAGTTTATTCCATACTTTTATAGCAATCTGTGATTAGCTATATTATTGCACAATAGAAGTAGGGTGGAGTGGAGGGAGTTGAC	chr9:12656898-12657017
BA_j195992_060115	CAATCTGTGATTAGCTATATTATTGCACAATAGAAGTAGGGTGGAGTGGAGGGAGTTGACTCTCTTGTTGGGGGTACCTCTATGGTTTGCTTCCCTAGTTCCCTGGGCTTGCCCCTTGCA	chr9:12656958-12657077
BA_j195992_060116	TCTCTTGTTGGGGGTACCTCTATGGTTTGCTTCCCTAGTTCCCTGGGCTTGCCCCTTGCAGCCTCTCCTAATATGGCCACTAGGAGAGTTGAATCAATTCTAAAATGTCGGCAAAGGTCC	chr9:12657018-12657137
BA_j195992_060117	GCCTCTCCTAATATGGCCACTAGGAGAGTTGAATCAATTCTAAAATGTCGGCAAAGGTCCAGATTACTCTGCAAGGCAAAGAAGGCCTGCACATATGAGACCTCGGTCCATTTGCCCTCA	chr9:12657078-12657197
BA_j195992_060118	AGATTACTCTGCAAGGCAAAGAAGGCCTGCACATATGAGACCTCGGTCCATTTGCCCTCACATTTACAGAAAACGTCCCATTACAGAAAAAGTCCAATACTGCAGAATGGTATTGAAATT	chr9:12657138-12657257
BA_j195992_060119	CATTTACAGAAAACGTCCCATTACAGAAAAAGTCCAATACTGCAGAATGGTATTGAAATTCATGCTTTCTTCCTGAAGCCATGCTTCTTTTCTGTGCCTCAAGGTTCTTGGCACTAAGTT	chr9:12657198-12657317
BA_j195992_060120	CATGCTTTCTTCCTGAAGCCATGCTTCTTTTCTGTGCCTCAAGGTTCTTGGCACTAAGTTGGCAACCAAGGAAACGACAAGAGCATTTTCAACACATATTTATATACAGATACCAAGGCA	chr9:12657258-12657377
BA_j195992_060121	GGCAACCAAGGAAACGACAAGAGCATTTTCAACACATATTTATATACAGATACCAAGGCACACTTTCCTTTTGTCTGTGCCACTCTTAACCTTCCATTTTATACTTTTGATGACTAAGCC	chr9:12657318-12657437
BA_j195992_060122	CACTTTCCTTTTGTCTGTGCCACTCTTAACCTTCCATTTTATACTTTTGATGACTAAGCCAAATTCTCATTCAACCCAGTAGTATTATCTCTGTGGTTTGCAACAATACCCTTAACAGTG	chr9:12657378-12657497
BA_j195992_060123	AAATTCTCATTCAACCCAGTAGTATTATCTCTGTGGTTTGCAACAATACCCTTAACAGTGTATATAAAAAAGAGATAGGAATCATTACAGCCACAAAAGAAAGGATGATAGGAACAACTA	chr9:12657438-12657557
BA_j195992_060124	TATATAAAAAAGAGATAGGAATCATTACAGCCACAAAAGAAAGGATGATAGGAACAACTAGGTCCTAGTGATGACATCCTAATGGGTGGTCGAGAACTAAAGTTATTCCAGGGGTCTTTG	chr9:12657498-12657617
BA_j195992_060125	GGTCCTAGTGATGACATCCTAATGGGTGGTCGAGAACTAAAGTTATTCCAGGGGTCTTTGGATAACACCAAGTTGTAGCCTCAGCCAGATACACTCCCTTGCCCCAGAACTTCCTTCCAA	chr9:12657558-12657677
BA_j195992_060126	GATAACACCAAGTTGTAGCCTCAGCCAGATACACTCCCTTGCCCCAGAACTTCCTTCCAACCCCACCCAATGGCTAGATCTCCATGAAGGGAAACTGGATTGGAACAAAGGCAACATTCC	chr9:12657618-12657737
BA_j195992_060127	CCCCACCCAATGGCTAGATCTCCATGAAGGGAAACTGGATTGGAACAAAGGCAACATTCCCAACACCCAGGGTTGATGGGGGATTCACAGTGTCCTCCCTAGTGACCCCATGCCTTAAGT	chr9:12657678-12657797
BA_j195992_060128	CAACACCCAGGGTTGATGGGGGATTCACAGTGTCCTCCCTAGTGACCCCATGCCTTAAGTCTGGCAGCCATGCTAGTCACTTTTAAATGACTGACAGAGGGCTGGCATTTATTTATTTAT	chr9:12657738-12657857
BA_j195992_060129	CTGGCAGCCATGCTAGTCACTTTTAAATGACTGACAGAGGGCTGGCATTTATTTATTTATTTATTCATTTTTTACTACTGTGGAGTTTAGGGGCTCTAAAAAAAAGAACAAAGAGCAAGT	chr9:12657798-12657917
BA_j195992_060130	TTATTCATTTTTTACTACTGTGGAGTTTAGGGGCTCTAAAAAAAAGAACAAAGAGCAAGTCCACTTTTACTCACTCTTTGCAGATCCTGGACGAGCCCTGTGAAATGTTACGGAATCCTT	chr9:12657858-12657977
BA_j195992_060131	CCACTTTTACTCACTCTTTGCAGATCCTGGACGAGCCCTGTGAAATGTTACGGAATCCTTGGAGTGTTGTTTTTCCAGCTAGAAACCACTGTGGGCAGTGGCACCTTTGCCCCCGTTTTG	chr9:12657918-12658037
BA_j195992_060132	GGAGTGTTGTTTTTCCAGCTAGAAACCACTGTGGGCAGTGGCACCTTTGCCCCCGTTTTGCTCAGGCCCTCTGGGCTCATTTTGCCTACTCGGCTTGGCAGCCTGCACTGGCCTCACTCT	chr9:12657978-12658097
BA_j195992_060133	CTCAGGCCCTCTGGGCTCATTTTGCCTACTCGGCTTGGCAGCCTGCACTGGCCTCACTCTCCCAGCCTGGATCCCATGCTTTCCAAGGGCAAGCAGAGTGGTGAGGGGTGTGTGAGCAAG	chr9:12658038-12658157
BA_j195992_060134	CCCAGCCTGGATCCCATGCTTTCCAAGGGCAAGCAGAGTGGTGAGGGGTGTGTGAGCAAGCAAACATGAGTTCTGGCCACTGCTTACAGCCAGGCATGATGGCTGCAATGGGACAGGCAG	chr9:12658098-12658217
BA_j195992_060135	CAAACATGAGTTCTGGCCACTGCTTACAGCCAGGCATGATGGCTGCAATGGGACAGGCAGCTCCAGGCACAGACAGAGGTGCCAGTTCCCTGTGAGTCCTTGCTCTCCTGTTGTCTCTTC	chr9:12658158-12658277
BA_j195992_060136	CTCCAGGCACAGACAGAGGTGCCAGTTCCCTGTGAGTCCTTGCTCTCCTGTTGTCTCTTCAGCTCTCAGCAGAGGGGAGACCCCGGGGTGGGTAGCTACTTTCTGCAGCTTGCTGTCCCG	chr9:12658218-12658337
BA_j195992_060137	AGCTCTCAGCAGAGGGGAGACCCCGGGGTGGGTAGCTACTTTCTGCAGCTTGCTGTCCCGTCATCTCCTCAGCTCTCAGTAGAGAGGAGAGCCTTTGGTGGGTAGGTCTTCTCTGCAGCC	chr9:12658278-12658397
BA_j195992_060138	TCATCTCCTCAGCTCTCAGTAGAGAGGAGAGCCTTTGGTGGGTAGGTCTTCTCTGCAGCCTGTCATCCTGTCATCTCCTCAAGTCTGACTGAATCTGGAGCTTATATGGGCCTCAGAGGG	chr9:12658338-12658457
BA_j195992_060139	TGTCATCCTGTCATCTCCTCAAGTCTGACTGAATCTGGAGCTTATATGGGCCTCAGAGGGGAGGAGGTGTGCGCTGATAGGTCCAGGGCAGGCATAAGCAGGCTTGGAGAAAACACCACA	chr9:12658398-12658517
BA_j195992_060140	GAGGAGGTGTGCGCTGATAGGTCCAGGGCAGGCATAAGCAGGCTTGGAGAAAACACCACAAGTTTCCACTCTGGTCTGTGGGACCAACAACCCAGCTTCCAGGTTTCAGGCCCTCCCCAG	chr9:12658458-12658577
BA_j195992_060141	AGTTTCCACTCTGGTCTGTGGGACCAACAACCCAGCTTCCAGGTTTCAGGCCCTCCCCAGCTTAAAGGTGGGGCTCCACCAGGCACCCGCCCTCTTCTGCCAAGGAGCCTGTCTGCTTCC	chr9:12658518-12658637
BA_j195992_060142	CTTAAAGGTGGGGCTCCACCAGGCACCCGCCCTCTTCTGCCAAGGAGCCTGTCTGCTTCCTGATGCCCTTAATGACACCCAGGCCGTTTATGCCAAAGGGTGGGTCAGGCCAGCGCCAAG	chr9:12658578-12658697
BA_j195992_060143	TGATGCCCTTAATGACACCCAGGCCGTTTATGCCAAAGGGTGGGTCAGGCCAGCGCCAAGCTGCCCTCAACACCCCCGCCTTGGCCTCCCTCTCGTGTTTGTTGCCACCCAAATCTGGAG	chr9:12658638-12658757
BA_j195992_060144	CTGCCCTCAACACCCCCGCCTTGGCCTCCCTCTCGTGTTTGTTGCCACCCAAATCTGGAGGGGGCTGAGGCAGCAGGGGCTGGAGTGTCAGTGCTGCCCTGAGCATACACCAGCCTGTCC	chr9:12658698-12658817
BA_j195992_060145	GGGGCTGAGGCAGCAGGGGCTGGAGTGTCAGTGCTGCCCTGAGCATACACCAGCCTGTCCAGGCTGCAACAGCGCCTGGGGTCAGCCCCAATCTTGCTCTGAGATCAGAGCAGGTGCTGG	chr9:12658758-12658877
BA_j195992_060146	AGGCTGCAACAGCGCCTGGGGTCAGCCCCAATCTTGCTCTGAGATCAGAGCAGGTGCTGGGAGTTGGGAGAGGCCCAACAGCGGGAGCAGGCACTTCCAAGCCTGTAGGGGCAGCCTGGG	chr9:12658818-12658937
BA_j195992_060147	GAGTTGGGAGAGGCCCAACAGCGGGAGCAGGCACTTCCAAGCCTGTAGGGGCAGCCTGGGCCTTCCAGGGCCCCTGATCATGCAGAGGTCCCTGGGTCCACAACCACAGCTGGGTGGCTG	chr9:12658878-12658997
BA_j195992_060148	CCTTCCAGGGCCCCTGATCATGCAGAGGTCCCTGGGTCCACAACCACAGCTGGGTGGCTGCAGTTGTGCCCAGCAGGGTGGGGCTCCTGACTGCTCCGGGCCCCCAAGAGTACTGGGATA	chr9:12658938-12659057
BA_j195992_060149	CAGTTGTGCCCAGCAGGGTGGGGCTCCTGACTGCTCCGGGCCCCCAAGAGTACTGGGATACCTGACTCTGCAGCTCCAGCTGGGTGGCTGCATCTGTGCCGGGGGAGTGTGAAGTTCCCT	chr9:12658998-12659117
BA_j195992_060150	CCTGACTCTGCAGCTCCAGCTGGGTGGCTGCATCTGTGCCGGGGGAGTGTGAAGTTCCCTCCCTGTCAGCTCTGAAGGGGGCAGGGCTTCCCCCTGTCCCTGGCTCCCGCTGGCTCCATG	chr9:12659058-12659177
BA_j195992_060151	CCCTGTCAGCTCTGAAGGGGGCAGGGCTTCCCCCTGTCCCTGGCTCCCGCTGGCTCCATGGAATGCACAACCCCAGCCATGCCTTCCCCACTGCAGCTGGTGTCATGGCAGCTTCTGCTC	chr9:12659118-12659237
BA_j195992_060152	GAATGCACAACCCCAGCCATGCCTTCCCCACTGCAGCTGGTGTCATGGCAGCTTCTGCTCTAGATGGACCACTGCTGCCATCAGTACTACCTGTGAAGTCCCAGTGGTGGTGGCCACACT	chr9:12659178-12659297
BA_j195992_060153	TAGATGGACCACTGCTGCCATCAGTACTACCTGTGAAGTCCCAGTGGTGGTGGCCACACTAGGATTGCACTAGGTCAGACCTGATGCTAATGCAGCACTGGGCCTTACCCAAGTGGGGTG	chr9:12659238-12659357
BA_j195992_060154	AGGATTGCACTAGGTCAGACCTGATGCTAATGCAGCACTGGGCCTTACCCAAGTGGGGTGCAGTGCTTGTGTCACCCCACTGCAAGCCCAAGGTGACTCAGCAAGGAGAGGCAGACTCCA	chr9:12659298-12659417
BA_j195992_060155	CAGTGCTTGTGTCACCCCACTGCAAGCCCAAGGTGACTCAGCAAGGAGAGGCAGACTCCATTTGTTGGGAAGAAAGTAAGGGAAGAGAACAAGTCCGTACCTGGCAATTCAGAGAATTCT	chr9:12659358-12659477
BA_j195992_060156	TTTGTTGGGAAGAAAGTAAGGGAAGAGAACAAGTCCGTACCTGGCAATTCAGAGAATTCTTCTGGATTTTATCCAAGAACACCAACACACTACCTCTATGACTGCGAGAACCACCGCATT	chr9:12659418-12659537
BA_j195992_060157	TCTGGATTTTATCCAAGAACACCAACACACTACCTCTATGACTGCGAGAACCACCGCATTAGTGGCATTGGGGTGCCGCCTAATGTAGATACAGTTTAGGTGGCAGCACCCAAGTTCTTT	chr9:12659478-12659597
BA_j195992_060158	AGTGGCATTGGGGTGCCGCCTAATGTAGATACAGTTTAGGTGGCAGCACCCAAGTTCTTTTAAATACCTGAAATCCTTTCCAAACAAGCCCCGACTGTGAAGACTATAAGAAATACCTAA	chr9:12659538-12659657
BA_j195992_060159	TAAATACCTGAAATCCTTTCCAAACAAGCCCCGACTGTGAAGACTATAAGAAATACCTAACTACTCAATGCCCAGACACTGATAACATCTACAGGCATCAAGGCCATCCAGGAAAACATG	chr9:12659598-12659717
BA_j195992_060160	CTACTCAATGCCCAGACACTGATAACATCTACAGGCATCAAGGCCATCCAGGAAAACATGACATCATTAAACGAACTAAATAAGGTGCCAAGGATCAATCCTGGAGAAAGAGAGATATGT	chr9:12659658-12659777
BA_j195992_060161	ACATCATTAAACGAACTAAATAAGGTGCCAAGGATCAATCCTGGAGAAAGAGAGATATGTGAGCTTTCAGGCAGAGATTTCAAAAGAATTGTTCTGAGAAAACTCAAAGAAATTTGAGCT	chr9:12659718-12659837
BA_j195992_060162	GAGCTTTCAGGCAGAGATTTCAAAAGAATTGTTCTGAGAAAACTCAAAGAAATTTGAGCTAACACAGAGAAGAAATTAATAATTCTATCAGATAAATTTAACAGAGATTGGAATAATTTA	chr9:12659778-12659897
BA_j195992_060163	AACACAGAGAAGAAATTAATAATTCTATCAGATAAATTTAACAGAGATTGGAATAATTTAAAGGATTCAATCAGAAATTCTGGAGCCAAAAATGCAATTGGCATATTGAAGAATGCATCA	chr9:12659838-12659957
BA_j195992_060164	AAGGATTCAATCAGAAATTCTGGAGCCAAAAATGCAATTGGCATATTGAAGAATGCATCAGAGTCTTACAATAGCAGAATCGATTAAGTGGAAGAAAGAATTAATGAGCTTAAAGACAGA	chr9:12659898-12660017
BA_j195992_060165	GAGTCTTACAATAGCAGAATCGATTAAGTGGAAGAAAGAATTAATGAGCTTAAAGACAGATTATTTGAAAATACAAAGTCAGAGCAGACAAAAGAAAAAAAGAGTTTAAAAAATGAAACA	chr9:12659958-12660077
BA_j195992_060166	TTATTTGAAAATACAAAGTCAGAGCAGACAAAAGAAAAAAAGAGTTTAAAAAATGAAACATGACTACACAATCAAGAAAATTGCCTCAAAAGAACAAATCTAAGAGCTACTGGCCTTGGA	chr9:12660018-12660137
BA_j195992_060167	TGACTACACAATCAAGAAAATTGCCTCAAAAGAACAAATCTAAGAGCTACTGGCCTTGGAGAGGAGGTAGAGAAAAAGACAGGGGAAGAAAATTTATTCAAGGGAATAGTAACAGATAAA	chr9:12660078-12660197
BA_j195992_060168	GAGGAGGTAGAGAAAAAGACAGGGGAAGAAAATTTATTCAAGGGAATAGTAACAGATAAATTACCAAACCTAGAGGATTACATCAAAATCCAAGTACAAAAAGGTTATAGAATACCAAAG	chr9:12660138-12660257
BA_j195992_060169	TTACCAAACCTAGAGGATTACATCAAAATCCAAGTACAAAAAGGTTATAGAATACCAAAGAGATTTAACCCTAACAAGACTACCTCATGGCATTTAATGATCAAACTTGAAAATGTTGAG	chr9:12660198-12660317
BA_j195992_060170	AGATTTAACCCTAACAAGACTACCTCATGGCATTTAATGATCAAACTTGAAAATGTTGAGAGGATCCTAAAGCAGCAAGAGGAAAGAAACAACATACAAAGGAACTCCAATATGTCTGGC	chr9:12660258-12660377
BA_j195992_060171	AGGATCCTAAAGCAGCAAGAGGAAAGAAACAACATACAAAGGAACTCCAATATGTCTGGCAACAGACTTTTCAGTGGAAACCTCATAGTCCAGAAAAGAGTGGTATGACATATTTAATGT	chr9:12660318-12660437
BA_j195992_060172	AACAGACTTTTCAGTGGAAACCTCATAGTCCAGAAAAGAGTGGTATGACATATTTAATGTACAGAAGGAAAAATAGCCTTTAGCATAAATAGTGTATTTGGTGAAAATGTCTTTCAAACA	chr9:12660378-12660497
BA_j195992_060173	ACAGAAGGAAAAATAGCCTTTAGCATAAATAGTGTATTTGGTGAAAATGTCTTTCAAACAGGAAGGAGAAATAAAGACCTTCCCAGACAATCAAAAGCTGAGGTATTTCACCAACAGCAG	chr9:12660438-12660557
BA_j195992_060174	GGAAGGAGAAATAAAGACCTTCCCAGACAATCAAAAGCTGAGGTATTTCACCAACAGCAGGCCTGCTCTACAAGAAATCCTAAAGGTAGTTCTTCAATCTGAAAGAAAAGGATGTTAAAA	chr9:12660498-12660617
BA_j195992_060175	GCCTGCTCTACAAGAAATCCTAAAGGTAGTTCTTCAATCTGAAAGAAAAGGATGTTAAAAAGAAAGAAAAAATCATGTGTAGGTACAAAATTCATTGGTAATAGTAAGCACACAGTAAAA	chr9:12660558-12660677
BA_j195992_060176	AAGTGTAAAGTTTTTAATTAGCTTTCTTTTTGCTTGTTATTTTGTTTGGTTATGCAAGTAGTGTTAAGTAGCTACCAGCCTAAAATGATGCCTTGTAAAATGGTATTTGCAAGTCTCATG	chr9:12660832-12660951
BA_j195992_060177	GTGTTAAGTAGCTACCAGCCTAAAATGATGCCTTGTAAAATGGTATTTGCAAGTCTCATGGTATTCTCAAATCAAAAAACATACAATGGATACACACTCACAAAAACAACAACCAAAAAA	chr9:12660892-12661011
BA_j195992_060178	GTATTCTCAAATCAAAAAACATACAATGGATACACACTCACAAAAACAACAACCAAAAAAAACCCCAAAATCCCAAGTAATTAAATCATTTCACCAGAGAAAATCACCTTCACTGAAAGA	chr9:12660952-12661071
BA_j195992_060179	AACCCCAAAATCCCAAGTAATTAAATCATTTCACCAGAGAAAATCACCTTCACTGAAAGAAAAAAGGGAAGGCAGGACAGAGAGAAGAGAAGATGAGAAAAACAACCAGAAAACAAAATG	chr9:12661012-12661131
BA_j195992_060180	AAAAAGGGAAGGCAGGACAGAGAGAAGAGAAGATGAGAAAAACAACCAGAAAACAAAATGGCAGGAGAAAGTCCTTACTTATCAATAATAATATTGAATGGAAATGAACTAAACTCACCA	chr9:12661072-12661191
BA_j195992_060181	GCAGGAGAAAGTCCTTACTTATCAATAATAATATTGAATGGAAATGAACTAAACTCACCAACAAAAATATATAGAGTCGCTGAATAAATTAAAAAAAACAAGACCCAATGATCTGTTGCC	chr9:12661132-12661251
BA_j195992_060182	ACAAAAATATATAGAGTCGCTGAATAAATTAAAAAAAACAAGACCCAATGATCTGTTGCCTACAAAAATGCATTTCACCTATAAAGTTACACATAGACTGAAAAAGAAATAGAAAAAGAT	chr9:12661192-12661311
BA_j195992_060183	TACAAAAATGCATTTCACCTATAAAGTTACACATAGACTGAAAAAGAAATAGAAAAAGATATTCCATGCCAATGGAAACCAAAAAAGAGCAAGGATTTCTATACATATGTCAGAAAAAAA	chr9:12661252-12661371
BA_j195992_060184	ATTCCATGCCAATGGAAACCAAAAAAGAGCAAGGATTTCTATACATATGTCAGAAAAAAATAGATTTCAAGACAAAAACTGTAAGAAGAGACAAGAAAGGTCATTATATAATGATAAAGG	chr9:12661312-12661431
BA_j195992_060185	AAAAACTGTAAGAAGAGACAAGAAAGGTCATTATATAATGATAAAGGGGTCAATTCAGCAAGATGATATAACAATTGTAAATATATGTGCCCAACACCGGAGCACCTAGATATATAAAAC	chr9:12661385-12661504
BA_j195992_060186	AGATGATATAACAATTGTAAATATATGTGCCCAACACCGGAGCACCTAGATATATAAAACAAATATTATTAAAGCTAAAGAAAGAGACAGACCTCAATACAATAATAGCTGGATATTTCA	chr9:12661445-12661564
BA_j195992_060187	AAATATTATTAAAGCTAAAGAAAGAGACAGACCTCAATACAATAATAGCTGGATATTTCAACATCCCACTTTCAGCATTAGGATGATGCCTTAGACAGAAAATCAACATAGAAATATCAG	chr9:12661505-12661624
BA_j195992_060188	ACATCCCACTTTCAGCATTAGGATGATGCCTTAGACAGAAAATCAACATAGAAATATCAGACTTAATCTGTACTGTAGACCAAATGGACTTAATAGATATTTACAGAACATTTCACCCAA	chr9:12661565-12661684
BA_j195992_060189	ACTTAATCTGTACTGTAGACCAAATGGACTTAATAGATATTTACAGAACATTTCACCCAATGGTTGCATAATACATATTCTTCTCCTCAGTACATGGATTATTCTCAAGGATAGACCATA	chr9:12661625-12661744
BA_j195992_060190	CATATTCTTCTCCTCAGTACATGGATTATTCTCAAGGATAGACCATATGTTAGGTAACAAAATAAGACTTAAAATATTCAAAAAATTTGAAATAATATCAAGCATCTTCTCTGATCATGT	chr9:12661698-12661817
BA_j195992_060191	AATAAGACTTAAAATATTCAAAAAATTTGAAATAATATCAAGCATCTTCTCTGATCATGTGGAATAAAACTAGAAACCAATAACAAGAGCAATTTTGGAAATTATGCAAACATTTGGATT	chr9:12661758-12661877
BA_j195992_060192	GGAATAAAACTAGAAACCAATAACAAGAGCAATTTTGGAAATTATGCAAACATTTGGATTTTAACAATATGCTCATGAATGACCAGTAGGTCAATGAAGAAATTAAGAAGGAAACTGAAA	chr9:12661818-12661937
BA_j195992_060193	TTAACAATATGCTCATGAATGACCAGTAGGTCAATGAAGAAATTAAGAAGGAAACTGAAAATATTATTGAAACAAATTATAATGAAAACACTACAGACCAAAACCTATGGGATATAGTAA	chr9:12661878-12661997
BA_j195992_060194	ATATTATTGAAACAAATTATAATGAAAACACTACAGACCAAAACCTATGGGATATAGTAAAAACAGTACTAAGAGAGAAATATTTAGCTTATAGCTAAAAATATATCAAAAAAGAAGAAA	chr9:12661938-12662057
BA_j195992_060195	AAACAGTACTAAGAGAGAAATATTTAGCTTATAGCTAAAAATATATCAAAAAAGAAGAAATAATTCGAATAAATAACCCAGAGATACAGCTTGAGGAATTAGAAAATCAAGAGCAAACTG	chr9:12661998-12662117
BA_j195992_060196	TAATTCGAATAAATAACCCAGAGATACAGCTTGAGGAATTAGAAAATCAAGAGCAAACTGAAACTAAAATTAGTAGAAGAAAATAAATAATAAAGATTATTATTATAAAGATAAATGAAA	chr9:12662058-12662177
BA_j195992_060197	AAACTAAAATTAGTAGAAGAAAATAAATAATAAAGATTATTATTATAAAGATAAATGAAATTGAGATGAAGATAGCAATACAAAAGATCAATGAAACAAAAAATTGGTTTCTTTGACAAG	chr9:12662118-12662237
BA_j195992_060198	TTGAGATGAAGATAGCAATACAAAAGATCAATGAAACAAAAAATTGGTTTCTTTGACAAGATAAATTAAACTGACAAACCATTATCCAGAGTAATTAAGAAAAAAAAAGAGAGAAGACCT	chr9:12662178-12662297
BA_j195992_060199	ATAAATTAAACTGACAAACCATTATCCAGAGTAATTAAGAAAAAAAAAGAGAGAAGACCTGAATAAATAAAATCAGAGATTAAAAAAAGGGAGACATAACAACAAATACCACAGAAATTT	chr9:12662238-12662357
BA_j195992_060200	GAATAAATAAAATCAGAGATTAAAAAAAGGGAGACATAACAACAAATACCACAGAAATTTAAAGGATCATTAGTGGCTATCATGAGCAACTAAATTGAAATGAATTGTAAAATCTGAAAG	chr9:12662298-12662417
BA_j195992_060201	AAAGGATCATTAGTGGCTATCATGAGCAACTAAATTGAAATGAATTGTAAAATCTGAAAGAAATGGATAAATTCCTAGACACATTCAATCTATCAATATTGAACCGTGAAAAAACCCAAA	chr9:12662358-12662477
BA_j195992_060202	AAATGGATAAATTCCTAGACACATTCAATCTATCAATATTGAACCGTGAAAAAACCCAAAACTTGAACAGATTAAAAAAAGGTAATGAGATCAAAGCTATAATGAAAAGTCTCCTACTAA	chr9:12662418-12662537
BA_j195992_060203	ACTTGAACAGATTAAAAAAAGGTAATGAGATCAAAGCTATAATGAAAAGTCTCCTACTAAAGAAAAGCCTGAAACCTGATGGCTTTACTGTTGAATTGTATCAAACATTTAAAGAGAAAC	chr9:12662478-12662597
BA_j195992_060204	AGAAAAGCCTGAAACCTGATGGCTTTACTGTTGAATTGTATCAAACATTTAAAGAGAAACTAATATGTATTCTACTCAAACTATTCCAAAAAATAGAGAAGAGAATACTTCCAAACTATT	chr9:12662538-12662657
BA_j195992_060205	TAATATGTATTCTACTCAAACTATTCCAAAAAATAGAGAAGAGAATACTTCCAAACTATTTCTATGAGGCCATTGTTACCCTAATACCAAAACCAAAGACACATTACAAAAAACTACAGG	chr9:12662598-12662717
BA_j195992_060206	TCTATGAGGCCATTGTTACCCTAATACCAAAACCAAAGACACATTACAAAAAACTACAGGGCAATATTACTGATGAATGTTGATGCAAATATTAACAAAATACTAGCAAATTAAATTAAA	chr9:12662658-12662777
BA_j195992_060207	GCAATATTACTGATGAATGTTGATGCAAATATTAACAAAATACTAGCAAATTAAATTAAACAACACATTAAAAAGATTATTCATCATGACCATGTGGGGTTTTTCCCAGGGATGCGGGAT	chr9:12662718-12662837
BA_j195992_060208	CAACACATTAAAAAGATTATTCATCATGACCATGTGGGGTTTTTCCCAGGGATGCGGGATGATTCGACATATACAATTTAATCAATGTGATACATCATATCAAAAGAATGAAGGACAAAA	chr9:12662778-12662897
BA_j195992_060209	GATTCGACATATACAATTTAATCAATGTGATACATCATATCAAAAGAATGAAGGACAAAAGTAATATGATCATTTCAATTCACACTGAAAAATCATTCAACAAAATTAAATATCCCTTCA	chr9:12662838-12662957
BA_j195992_060210	GTAATATGATCATTTCAATTCACACTGAAAAATCATTCAACAAAATTAAATATCCCTTCATGATAAAAACACTTAAGAAACAGGGTATAGAAGAAACATAACATAATAAAGGCCATCTGA	chr9:12662898-12663017
BA_j195992_060211	TGATAAAAACACTTAAGAAACAGGGTATAGAAGAAACATAACATAATAAAGGCCATCTGACATACTCATAGCTAGTATCATATTGAATAGGTAAAAACTGATGGCCTTCCTTCTAAGATC	chr9:12662958-12663077
BA_j195992_060212	CATACTCATAGCTAGTATCATATTGAATAGGTAAAAACTGATGGCCTTCCTTCTAAGATCTAGAATATGGCAAGAACGCCCACTGTCATCACTGTTATTCAACATAGTACTGGATGTCCA	chr9:12663018-12663137
BA_j195992_060213	TAGAATATGGCAAGAACGCCCACTGTCATCACTGTTATTCAACATAGTACTGGATGTCCAAGCTACAGTAATCAGACAAGAGAAAGAAATAAAGAACATCCAAATTGAAAAGAAAAAGTC	chr9:12663078-12663197
BA_j195992_060214	AGCTACAGTAATCAGACAAGAGAAAGAAATAAAGAACATCCAAATTGAAAAGAAAAAGTCAAATTATTCTTCTTTGCAAATGATATGATCTTACATTTGAAAAAATCTAAAGTTTTCACC	chr9:12663138-12663257
BA_j195992_060215	AAATTATTCTTCTTTGCAAATGATATGATCTTACATTTGAAAAAATCTAAAGTTTTCACCAAAAGACTATCAGAACTGATAAATTCAGTAAAGTTTCAGGATACAAAATAAACCTACAAA	chr9:12663198-12663317
BA_j195992_060216	AAAAGACTATCAGAACTGATAAATTCAGTAAAGTTTCAGGATACAAAATAAACCTACAAAAATCAGAAGTATTTCTATATCACAGCAGTCAACAACCTAAAAAGAATTTAAGAAAGTAAT	chr9:12663258-12663377
BA_j195992_060217	AATCAGAAGTATTTCTATATCACAGCAGTCAACAACCTAAAAAGAATTTAAGAAAGTAATCCCATTTACAATATCTACAAATAAAATAAAATGCCTGAAAAGTAACCAAAGAAGTGAAAG	chr9:12663318-12663437
BA_j195992_060218	CCCATTTACAATATCTACAAATAAAATAAAATGCCTGAAAAGTAACCAAAGAAGTGAAAGCTCACTACAATAAAATCTCTAAAACATTGATGCAATAAATAGAAGAAGACACACACAAAA	chr9:12663378-12663497
BA_j195992_060219	CTCACTACAATAAAATCTCTAAAACATTGATGCAATAAATAGAAGAAGACACACACAAAAATTGAAAGGTATCCAATGTCCACAGATTGGAAAAATCAATATTGTTAAAACATCCATGTT	chr9:12663438-12663557
BA_j195992_060220	ATTGAAAGGTATCCAATGTCCACAGATTGGAAAAATCAATATTGTTAAAACATCCATGTTACACAGTGCAATCGACATTCAGTGCAATCCCTATCAAAATACTAATAACATTCTTCACAG	chr9:12663498-12663617
BA_j195992_060221	ACACAGTGCAATCGACATTCAGTGCAATCCCTATCAAAATACTAATAACATTCTTCACAGAAACAAAAAAAAATCTTAAAATTTAGATGGAATCACAAAAGACCCAGAATAGCCAAAGTT	chr9:12663558-12663677
BA_j195992_060222	AAACAAAAAAAAATCTTAAAATTTAGATGGAATCACAAAAGACCCAGAATAGCCAAAGTTATCCTTCCCAAAATGAACAAAACTGGAACACTCATTACTTGAGTGTAAATTATACTACAG	chr9:12663618-12663737
BA_j195992_060223	ATCCTTCCCAAAATGAACAAAACTGGAACACTCATTACTTGAGTGTAAATTATACTACAGAGCTCTAGTAACCAAAAGAGTATGGTGCTGGCACAAAAACAGACAGCAGTGGAACAGAAT	chr9:12663678-12663797
BA_j195992_060224	AGCTCTAGTAACCAAAAGAGTATGGTGCTGGCACAAAAACAGACAGCAGTGGAACAGAATTGAGATCCCAGAAATAAATCCATGCGTCTACAGTTAGCTGATTTTTGACAAAAGTGCCAA	chr9:12663738-12663857
BA_j195992_060225	TGAGATCCCAGAAATAAATCCATGCGTCTACAGTTAGCTGATTTTTGACAAAAGTGCCAAGAATATACATTGAGAAAGGACAGTCTCTTCAATAAATAGTGCTGGGAAAACTAATATCCA	chr9:12663798-12663917
BA_j195992_060226	GAATATACATTGAGAAAGGACAGTCTCTTCAATAAATAGTGCTGGGAAAACTAATATCCATATGCAGAAGAATGAAACTAGACCCCTGTCACTCACCACATGCAAAAATCAAATCAAAAT	chr9:12663858-12663977
BA_j195992_060227	TATGCAGAAGAATGAAACTAGACCCCTGTCACTCACCACATGCAAAAATCAAATCAAAATGAATTAAAGACTTAAACCTATGACCTCAATCTATGAAACTACTAAAGGAAAACTTTGGAG	chr9:12663918-12664037
BA_j195992_060228	GAATTAAAGACTTAAACCTATGACCTCAATCTATGAAACTACTAAAGGAAAACTTTGGAGAAACTCTGTAGGACATTGGAATGCGTAATGATTTCTAATACCTCACAAGCACAGGCAACC	chr9:12663978-12664097
BA_j195992_060229	AAACTCTGTAGGACATTGGAATGCGTAATGATTTCTAATACCTCACAAGCACAGGCAACCAAAGCAAAAATGGACATATGGACACATCAAGTTAAAAACCTTCTGCATAGCAAAGGAAAA	chr9:12664038-12664157
BA_j195992_060230	AAAGCAAAAATGGACATATGGACACATCAAGTTAAAAACCTTCTGCATAGCAAAGGAAAAACTCAACAAAGTGAAGAGACAGCCCACAGAATGGAGCTCCCCATCTGACAAGGGATTAAT	chr9:12664098-12664217
BA_j195992_060231	CATCTGACAAGGGATTAATAACCAGAATATGTAAGGAACTCAAAAAACTCTACAGCAAAAAAAATCTAATAATCTGATTTTTAAATGGCAAAAGATTTGTATAAACATTTGTCAAAAGAA	chr9:12664199-12664318
BA_j195992_060232	AAAATCTAATAATCTGATTTTTAAATGGCAAAAGATTTGTATAAACATTTGTCAAAAGAAGACATCCAAATGGCAAACCAGCATATAAAAAGGTGCTCAACATCACTGATCATCAGAGAA	chr9:12664259-12664378
BA_j195992_060233	GACATCCAAATGGCAAACCAGCATATAAAAAGGTGCTCAACATCACTGATCATCAGAGAAAGGCAAATCAAAACTACTATGAGATATCATCTCACTCCTGTTATAATATTTTTTTACCCA	chr9:12664319-12664438
BA_j195992_060234	AGGCAAATCAAAACTACTATGAGATATCATCTCACTCCTGTTATAATATTTTTTTACCCAAAAGTCAGGCGATAAATGCTGGCAAGGATATGGAGAAAAGGGAATCCTTTTACATTACTG	chr9:12664379-12664498
BA_j195992_060235	AAAGTCAGGCGATAAATGCTGGCAAGGATATGGAGAAAAGGGAATCCTTTTACATTACTGGTGGGACCACTGCTACTTGTATACTTGTACGTTGTTAGTACAACCACTATGGAGAACAGT	chr9:12664439-12664558
BA_j195992_060236	GTGGGACCACTGCTACTTGTATACTTGTACGTTGTTAGTACAACCACTATGGAGAACAGTTTGGAGGGTCCTCAAAAAACTAAAAATTGAGCTACCATATGACCCAGCAATTCCACTGCT	chr9:12664499-12664618
BA_j195992_060237	TTGGAGGGTCCTCAAAAAACTAAAAATTGAGCTACCATATGACCCAGCAATTCCACTGCTAGGTATATGCCCCAAAGGAAGAAAAACAGTATATATTAAGAGATGTCTTCACTCCTATGT	chr9:12664559-12664678
BA_j195992_060238	AGGTATATGCCCCAAAGGAAGAAAAACAGTATATATTAAGAGATGTCTTCACTCCTATGTTTGTTGCAGCACTGTTTGCAATACCTAAAATTTTGAAGCAATCTAAGTGTTCATCAAAAG	chr9:12664619-12664738
BA_j195992_060239	AGCCATTAAAAAGAATGTGATCCAGTTATTTGCAACAACATGGTTAGAACTTGAATCATTATGTGAAGTGAAATAAGCCAGGCACAGAAAGACAAACATCACGTATTCTCATTTATTCGT	chr9:12664788-12664907
BA_j195992_060240	ATGTGAAGTGAAATAAGCCAGGCACAGAAAGACAAACATCACGTATTCTCATTTATTCGTGGGATCTATAAATCAAAACAATTGAACTCATGAACATAAAGTAGAAGGATGGTTACCAGA	chr9:12664848-12664967
BA_j195992_060241	GGGATCTATAAATCAAAACAATTGAACTCATGAACATAAAGTAGAAGGATGGTTACCAGAGGCTGAGAAGAATAGTGAGAAGCTGGGAATTAGGGGGTGAGAATGGTTAACGGGTACAAA	chr9:12664908-12665027
BA_j195992_060242	GGCTGAGAAGAATAGTGAGAAGCTGGGAATTAGGGGGTGAGAATGGTTAACGGGTACAAAAAATAGTTAGAAATAATGAATAAGACCTAGTATTTGCAAACACAAGGTAATTATAGTCTA	chr9:12664968-12665087
BA_j195992_060243	AAATAGTTAGAAATAATGAATAAGACCTAGTATTTGCAAACACAAGGTAATTATAGTCTAAAATAATTTGATTCCACATTTTAAAAAGAGTATAATTGGATTATTTGTAAACAAAGGGTA	chr9:12665028-12665147
BA_j195992_060244	AAATAATTTGATTCCACATTTTAAAAAGAGTATAATTGGATTATTTGTAAACAAAGGGTAAATGCTTGAGAAGATGGATACACCATTTACCCTGATGTGATTATTACATATTGCATACCT	chr9:12665088-12665207
BA_j195992_060245	AATGCTTGAGAAGATGGATACACCATTTACCCTGATGTGATTATTACATATTGCATACCTGTGCCAAAATATCTCATGTAACCCATAAGTATGTACAATTATTATGTACCCACAAAAATT	chr9:12665148-12665267
BA_j195992_060246	GTGCCAAAATATCTCATGTAACCCATAAGTATGTACAATTATTATGTACCCACAAAAATTAAAAATTAATAAAAAAGATCCATTTGCACAAGCAAAAAATGCATAATAAATGTAAAGTTC	chr9:12665208-12665327
BA_j195992_060247	AAAAATTAATAAAAAAGATCCATTTGCACAAGCAAAAAATGCATAATAAATGTAAAGTTCGTTTAGCATTAAAAAGTACATCATTGATTTCATAAATGTAATTACTTATTAGGTAACAAT	chr9:12665268-12665387
BA_j195992_060248	GTTTAGCATTAAAAAGTACATCATTGATTTCATAAATGTAATTACTTATTAGGTAACAATAACAAATAATACAACTTCTGCTAAATAAAACATGGTTGAATTTCAAAAATATATGTTTGT	chr9:12665328-12665447
BA_j195992_060250	ACTTATTAGGTAACAATAACAAATAATACAACTTCTGCTAAATAAAACATGGTTGAATTTCAAAAATATATGTTTGTTAGGCAAAAGAGTACAGAACACTCTCTCTCTCTCTCTCTTTTT	chr9:12665371-12665490
BA_j195992_060249	AACAAATAATACAACTTCTGCTAAATAAAACATGGTTGAATTTCAAAAATATATGTTTGTTAGGCAAAAGAGTACAGAACACTCTCTCTCTCTCTCTCTTTTTTTTTTTTTTTTTTTGAG	chr9:12665388-12665507
BA_j195992_060251	CAAAAATATATGTTTGTTAGGCAAAAGAGTACAGAACACTCTCTCTCTCTCTCTCTTTTTTTTTTTTTTTTTTTGAGATAGTCTCGCTCTGTTCCCCAGGCTGGAGTGAAGCGGCATGAT	chr9:12665431-12665550
BA_j195992_060252	CGGAAGTGCTAGGATTACAAGCGTGAGCCACCACGCCTGGTCCAGAATGCTCTCAAGGTGGAAAAGCATTTTAACTAGAAACAGACATGTGGGAACCTTTGGGATGCTGGAAATATTCTG	chr9:12665785-12665904
BA_j195992_060253	GAAAAGCATTTTAACTAGAAACAGACATGTGGGAACCTTTGGGATGCTGGAAATATTCTGTATATTACTCTCATAGTTGTTACATGAGTGACTAGATATGGAAAAACTCATCAAGTTGTA	chr9:12665845-12665964
BA_j195992_060254	TATATTACTCTCATAGTTGTTACATGAGTGACTAGATATGGAAAAACTCATCAAGTTGTACACTTAACATCTAGGAATTTTACTATTCTAAAATTTTGTATTTCAATTTTAAAAATCCTG	chr9:12665905-12666024
BA_j195992_060255	CACTTAACATCTAGGAATTTTACTATTCTAAAATTTTGTATTTCAATTTTAAAAATCCTGTGAATGGGTTGGTAGAAGAAGACAATTCATCCCTTTGAGCCATGACTGTATTACACAGAC	chr9:12665965-12666084
BA_j195992_060256	TGAATGGGTTGGTAGAAGAAGACAATTCATCCCTTTGAGCCATGACTGTATTACACAGACTGTCTTAATTGCACTTTCATCCTGTATTGCCAATATTAAATCGTATGCATATTTTCAACT	chr9:12666025-12666144
BA_j195992_060257	TGTCTTAATTGCACTTTCATCCTGTATTGCCAATATTAAATCGTATGCATATTTTCAACTCTTTATTATTTATCTTAGAAGAACAGAGCACCAGATCCTAAGATTCTATTATAGTATCCT	chr9:12666085-12666204
BA_j195992_060258	CTTTATTATTTATCTTAGAAGAACAGAGCACCAGATCCTAAGATTCTATTATAGTATCCTCAGTATCTAACTCATTGCCTGGCATGAAATCTACATAAACAACAAACGTAAAAGGTGATT	chr9:12666145-12666264
BA_j195992_060259	CAGTATCTAACTCATTGCCTGGCATGAAATCTACATAAACAACAAACGTAAAAGGTGATTGTGAGGAATACATATTATAGATTTGGATAATAATCCAGAAAGATACAATCCCAAATGCCA	chr9:12666205-12666324
BA_j195992_060260	GTGAGGAATACATATTATAGATTTGGATAATAATCCAGAAAGATACAATCCCAAATGCCATAATTCCAAATGTTGAAATCCTGAATCATCAAAATTTCTAATGTTAAAAATTCCTAAAGT	chr9:12666265-12666384
BA_j195992_060261	TAATTCCAAATGTTGAAATCCTGAATCATCAAAATTTCTAATGTTAAAAATTCCTAAAGTCTAAAACTCTTTTGTCTGAAATCCCTAACATCTAAATTTCTGAAAATAACACCACAAGGT	chr9:12666325-12666444
BA_j195992_060262	CTAAAACTCTTTTGTCTGAAATCCCTAACATCTAAATTTCTGAAAATAACACCACAAGGTACTTGCATCATGTTACGCGCAATTATTACTTTGTTATTGCCTTTGTGTAGAAGAAAATTA	chr9:12666385-12666504
BA_j195992_060263	ACTTGCATCATGTTACGCGCAATTATTACTTTGTTATTGCCTTTGTGTAGAAGAAAATTATTTTCAGTTGAATCTCCAAACTAGATAATGACAAATCTGGAATTCGATACAATCAAGGCT	chr9:12666445-12666564
BA_j195992_060264	TTTTCAGTTGAATCTCCAAACTAGATAATGACAAATCTGGAATTCGATACAATCAAGGCTTCTAAAAGTGAATTTTAAGGTGTTACCAATAAAGTTCGACTTTGCCATTCAGCCCAAGGC	chr9:12666505-12666624
BA_j195992_060265	TCTAAAAGTGAATTTTAAGGTGTTACCAATAAAGTTCGACTTTGCCATTCAGCCCAAGGCATTTGGCTGAAAATTCAGACGAGTGGATTGGCCACATGATACAGCAACCACAAAAACTTC	chr9:12666565-12666684
BA_j195992_060266	ATTTGGCTGAAAATTCAGACGAGTGGATTGGCCACATGATACAGCAACCACAAAAACTTCACCTTGCCAGCATTGGCAATACTTCTAGCTGATGACATTTCAGGAACTTTTAATGAATTG	chr9:12666625-12666744
BA_j195992_060267	ACCTTGCCAGCATTGGCAATACTTCTAGCTGATGACATTTCAGGAACTTTTAATGAATTGAAGCTGCATATGCCTGAAGCCCCTGCAGCCACTGACCGGTTAGAAAATAATTATGCAAAT	chr9:12666685-12666804
BA_j195992_060268	AAGCTGCATATGCCTGAAGCCCCTGCAGCCACTGACCGGTTAGAAAATAATTATGCAAATAGTAAGATAAGAAGAAAATTATGTAAGTGTGTTACTGTTTTATCACCAGTATTGTTTTCA	chr9:12666745-12666864
BA_j195992_060269	AGTAAGATAAGAAGAAAATTATGTAAGTGTGTTACTGTTTTATCACCAGTATTGTTTTCACCAAACTTGTGGTCTGTATATGAATGCATGCAGAATGGATTTCCTTGTGCTACAAACAAC	chr9:12666805-12666924
BA_j195992_060270	CCAAACTTGTGGTCTGTATATGAATGCATGCAGAATGGATTTCCTTGTGCTACAAACAACATAGAAACATGGCACAGAAGATGGGAAAATGCAATAAGGAATGCCCATGTTGGTATGTGG	chr9:12666865-12666984
BA_j195992_060271	ATAGAAACATGGCACAGAAGATGGGAAAATGCAATAAGGAATGCCCATGTTGGTATGTGGGGGGAATCATGGAATAATTGCTAAAAGAGCAGCGCCACATAGTGTATGAATGTGAAAGTG	chr9:12666925-12667044
BA_j195992_060272	GGGGAATCATGGAATAATTGCTAAAAGAGCAGCGCCACATAGTGTATGAATGTGAAAGTGTTACCGAAAAGAGGTTCCAATTCAGACCCCAAGAGAGGGCCCTTGGATCTCACACAAGAA	chr9:12666985-12667104
BA_j195992_060273	TTACCGAAAAGAGGTTCCAATTCAGACCCCAAGAGAGGGCCCTTGGATCTCACACAAGAAACAATTCAGAGTGAGTTCAAAGAGTAAAGTGAAAGCAGGTTTATTAAGAAAGTAAAGGAA	chr9:12667045-12667164
BA_j195992_060274	ACAATTCAGAGTGAGTTCAAAGAGTAAAGTGAAAGCAGGTTTATTAAGAAAGTAAAGGAATGAAAGAATGGCTACTTCATAGACAGAGCAGCCCCAAGGGCTGCTGGTTGCCCATTTTTA	chr9:12667105-12667224
BA_j195992_060275	TGAAAGAATGGCTACTTCATAGACAGAGCAGCCCCAAGGGCTGCTGGTTGCCCATTTTTAATGGGTATTTCTTGATGGTATGCTAAACAAGGGGTGGTTTATTCATGCCTCCCCTTTTTA	chr9:12667165-12667284
BA_j195992_060276	ATGGGTATTTCTTGATGGTATGCTAAACAAGGGGTGGTTTATTCATGCCTCCCCTTTTTAGACCATGTGGGGTAACTTCCTGACGTTGCCATGGCACCTGTAAACTATTATGGCACTGGT	chr9:12667225-12667344
BA_j195992_060277	GACCATGTGGGGTAACTTCCTGACGTTGCCATGGCACCTGTAAACTATTATGGCACTGGTGGGAGTGTAGCAATGAGGACGACTAGGGGTCACTCTCGTGGTCATCTTGGTTTTGGTGGG	chr9:12667285-12667404
BA_j195992_060278	GGGGTCACTCTCGTGGTCATCTTGGTTTTGGTGGGTTTTAGCTGGCTTCTTTACTGCAACCAGTTTTATCAGCAAGATCTTTATGACCTATATTTTATGCTGACCTCCTATCTCATCTTG	chr9:12667370-12667489
BA_j195992_060279	CAGTTTTATCAGCAAGATCTTTATGACCTATATTTTATGCTGACCTCCTATCTCATCTTGTGACTTAGAATGCCTTAACCTTCTTGGGAACGCAGCCCAGCAGGTCTTAGCCTTATTTTA	chr9:12667430-12667549
BA_j195992_060280	TGACTTAGAATGCCTTAACCTTCTTGGGAACGCAGCCCAGCAGGTCTTAGCCTTATTTTACCCAGCTCCTATTCAAGATAGGGTTGCTCTGGTTCACATGCCTCTGACAAAAGTATTCTC	chr9:12667490-12667609
BA_j195992_060281	CCCAGCTCCTATTCAAGATAGGGTTGCTCTGGTTCACATGCCTCTGACAAAAGTATTCTCTAAGCAGAGCGATGTTCTAAAAGAAAAAAAAGCAATTATTCATCTGGATGCAAGACTTCA	chr9:12667550-12667669
BA_j195992_060282	TAAGCAGAGCGATGTTCTAAAAGAAAAAAAAGCAATTATTCATCTGGATGCAAGACTTCAAAATACAGTTAATGATCATGAAAATTGCCAGCTCGTATGGCCTATCTCCATGCAATTGCC	chr9:12667610-12667729
BA_j195992_060283	AAATACAGTTAATGATCATGAAAATTGCCAGCTCGTATGGCCTATCTCCATGCAATTGCCCATAATCTATATACCGTAATACACATTTTCATATGTCAAATTTTTAATTTCTTAGTTTTT	chr9:12667670-12667789
BA_j195992_060284	CATAATCTATATACCGTAATACACATTTTCATATGTCAAATTTTTAATTTCTTAGTTTTTCTTTTTTTAGTTTTTTTTTCACTATTTTAAATTGTCAGCATTTTTTTTCCTAATTCTTTA	chr9:12667730-12667849
BA_j195992_060285	CTTTTTTTAGTTTTTTTTTCACTATTTTAAATTGTCAGCATTTTTTTTCCTAATTCTTTATGCTCTATATGTTATCTTCACATAATTTCCAATACTGGAGGTATAAATTGTCTAAAGACT	chr9:12667790-12667909
BA_j195992_060286	TGCTCTATATGTTATCTTCACATAATTTCCAATACTGGAGGTATAAATTGTCTAAAGACTTTTAGAGAATTATAATTAGTTTTATGCATGTTTGGCAAATGTGACAATGAAATTGCATTA	chr9:12667850-12667969
BA_j195992_060287	TTTAGAGAATTATAATTAGTTTTATGCATGTTTGGCAAATGTGACAATGAAATTGCATTATCACAACACTGACTTTGTGTGTAAGCATTGTGCACATACGCAAAAACGAAACTCTCTCAG	chr9:12667910-12668029
BA_j195992_060288	TCACAACACTGACTTTGTGTGTAAGCATTGTGCACATACGCAAAAACGAAACTCTCTCAGTACATGAAGAGACGTGCTTTTTGTGAAAGACAAAATTCCTTGAGATCTTGGCTCTTAGGG	chr9:12667970-12668089
BA_j195992_060289	TACATGAAGAGACGTGCTTTTTGTGAAAGACAAAATTCCTTGAGATCTTGGCTCTTAGGGTGACTGGTGCAATTGTGATGCAGTAGTGACCCATTGTGGTTTTTGACTAATCTCATCAAA	chr9:12668030-12668149
BA_j195992_060290	TGACTGGTGCAATTGTGATGCAGTAGTGACCCATTGTGGTTTTTGACTAATCTCATCAAAGGACTTAGGTTGTCCTTCTAGGTACCTCAGATGACTGCAGTTATAAAGCTGGGTGCACAC	chr9:12668090-12668209
BA_j195992_060291	GGACTTAGGTTGTCCTTCTAGGTACCTCAGATGACTGCAGTTATAAAGCTGGGTGCACACAATTACTAACCACAGTAATATGCATTTATACATTTTGCTTTTTGACCAATTTTTTATTAA	chr9:12668150-12668269
BA_j195992_060292	AATTACTAACCACAGTAATATGCATTTATACATTTTGCTTTTTGACCAATTTTTTATTAATATAGTTTATCCACTCATAACTGTTATGTTATCTGTTGTTAGCCTACCTAGATGTTTACG	chr9:12668210-12668329
BA_j195992_060293	TATAGTTTATCCACTCATAACTGTTATGTTATCTGTTGTTAGCCTACCTAGATGTTTACGCTTACAAAAATATGTATGTTGTATTGCCTATTTTATTGTATAAAGTGGCCCATGATGTGT	chr9:12668270-12668389
BA_j195992_060294	CTTACAAAAATATGTATGTTGTATTGCCTATTTTATTGTATAAAGTGGCCCATGATGTGTTCCATCATGTTTTTATGTTTCTCAAACAAATTTCCTTTTAAAAATGTAAATAAATACATC	chr9:12668330-12668449
BA_j195992_060295	GCCAAGCTGCTTTTTATAATTCTGTAGCAAAAATATGTGAAATGCACTGTGGTGTGTATTCTGTCAATAATATGGGTTTCCTTTAAGGTATAGTTGAAAGAATATGACAGAACTACTGGG	chr9:12668691-12668810
BA_j195992_060296	CTGTCAATAATATGGGTTTCCTTTAAGGTATAGTTGAAAGAATATGACAGAACTACTGGGTCAGTTGCCAAACAGCAAAAGTTTAAACAATATTGAGCTTCCATTAAAGGTGAGCAATGC	chr9:12668751-12668870
BA_j195992_060297	TCAGTTGCCAAACAGCAAAAGTTTAAACAATATTGAGCTTCCATTAAAGGTGAGCAATGCAATATCTGGGGTAAAACACTAGATTTTCCACCACACGTTTTAAAATATATATGGTTAAAA	chr9:12668811-12668930
BA_j195992_060298	AATATCTGGGGTAAAACACTAGATTTTCCACCACACGTTTTAAAATATATATGGTTAAAAAAATAGCTAAAATATATAAAAATAAATACTTCCAAACAATTCAGGAATGGTGGAAGTCTA	chr9:12668871-12668990
BA_j195992_060299	AAATAGCTAAAATATATAAAAATAAATACTTCCAAACAATTCAGGAATGGTGGAAGTCTAATTCAGTTAGACAATGTTATCATTTTGAGTGAATTTTCTAGTAAAAGACTAATGTTCTCA	chr9:12668931-12669050
BA_j195992_060300	ATTCAGTTAGACAATGTTATCATTTTGAGTGAATTTTCTAGTAAAAGACTAATGTTCTCAAGCCAACACTGAGTCTTATCTGTTTCTATTATGATTACTTCTAGGCTATGTAGCATTAAA	chr9:12668991-12669110
BA_j195992_060301	AGCCAACACTGAGTCTTATCTGTTTCTATTATGATTACTTCTAGGCTATGTAGCATTAAAAAAAAGTCTTCTTCACATGGATCTGGGGCAAGGGAAGGTTGCCTCCAAAAGAGATAGGCA	chr9:12669051-12669170
BA_j195992_060302	AAAAAGTCTTCTTCACATGGATCTGGGGCAAGGGAAGGTTGCCTCCAAAAGAGATAGGCAACTGGCATTGAAAGCAGGGGAAACAGAGGAGTACAAGAGGTCTCATATTTTCCAATCAGA	chr9:12669111-12669230
BA_j195992_060303	ACTGGCATTGAAAGCAGGGGAAACAGAGGAGTACAAGAGGTCTCATATTTTCCAATCAGAAGTAACCGGCATAATTCCAATATGAGCCTTAAACAGTAATTCATAGAGACAGACAAAATT	chr9:12669171-12669290
BA_j195992_060304	AGTAACCGGCATAATTCCAATATGAGCCTTAAACAGTAATTCATAGAGACAGACAAAATTACCAGCATCAATTTCTCATTAAACTGCTGCTCACATGAGCAACTATATAAAGTGTGTTTC	chr9:12669231-12669350
BA_j195992_060305	ACCAGCATCAATTTCTCATTAAACTGCTGCTCACATGAGCAACTATATAAAGTGTGTTTCTACAGTGAGTAGCAGCAGGAATATATGCATTTTATGATGGGAAATTATTTTTCTCATGAG	chr9:12669291-12669410
BA_j195992_060306	TACAGTGAGTAGCAGCAGGAATATATGCATTTTATGATGGGAAATTATTTTTCTCATGAGTGACTGGAGAGGTCAGCTAATCAAACATAAATTAATACAGTTGATGAAAGAGTTGAGGGT	chr9:12669351-12669470
BA_j195992_060307	TGACTGGAGAGGTCAGCTAATCAAACATAAATTAATACAGTTGATGAAAGAGTTGAGGGTCTTACAATTGTTCTGTGAGACAATGGATTATCCCCAATGGCTTAACCATCTACTAACATA	chr9:12669411-12669530
BA_j195992_060308	CTTACAATTGTTCTGTGAGACAATGGATTATCCCCAATGGCTTAACCATCTACTAACATAATACTATATTATTAGGTTACTTTTTGATACTATACAGTATATTTTATAAGAGTAATCTAG	chr9:12669471-12669590
BA_j195992_060309	ATACTATATTATTAGGTTACTTTTTGATACTATACAGTATATTTTATAAGAGTAATCTAGTCTTTTAAAAAAACTAAAAAGGAAACCTTGAAAGATATCGCACAGAAGGATCTTAAAACA	chr9:12669531-12669650
BA_j195992_060310	TCTTTTAAAAAAACTAAAAAGGAAACCTTGAAAGATATCGCACAGAAGGATCTTAAAACAACCACAAAACTTACTTAAATTATCCACATAATTCCACTAACTCTCACGTTTACATTGACT	chr9:12669591-12669710
BA_j195992_060311	ACCACAAAACTTACTTAAATTATCCACATAATTCCACTAACTCTCACGTTTACATTGACTAGGATATGTGTGTACATGTATCTTGAAGTCAAAGACAATTTATGTCATGTAAGAATGCAA	chr9:12669651-12669770
BA_j195992_060312	AGGATATGTGTGTACATGTATCTTGAAGTCAAAGACAATTTATGTCATGTAAGAATGCAAAGGTGAATCCTGTGTTTAGACACATTTCCACATGGTTCCCCCTACTGCAATAAGTTACAA	chr9:12669711-12669830
BA_j195992_060313	AGGTGAATCCTGTGTTTAGACACATTTCCACATGGTTCCCCCTACTGCAATAAGTTACAAGTAAATGTTTTGTTTTACAAAAAAACAAGGATAAACGTAACAAAAAAAAATTGTGTAGAA	chr9:12669771-12669890
BA_j195992_060314	GTAAATGTTTTGTTTTACAAAAAAACAAGGATAAACGTAACAAAAAAAAATTGTGTAGAAAAGTTATTGCTAGCCCCCTAAAAAATAAAATGGTAAAATATTTTCAAAGATAGCACTAAG	chr9:12669831-12669950
BA_j195992_060315	AAGTTATTGCTAGCCCCCTAAAAAATAAAATGGTAAAATATTTTCAAAGATAGCACTAAGTTAAAAAGAAAATTTTTTACATTGACAAACATATGCGTTTCTTCACTTGCAACGATTGGA	chr9:12669891-12670010
BA_j195992_060316	TTAAAAAGAAAATTTTTTACATTGACAAACATATGCGTTTCTTCACTTGCAACGATTGGAACACCCTATCTACAGTAGAATCTATGGAGCCTGCAAATACCTTAAGAGAATTTTCAAAGG	chr9:12669951-12670070
BA_j195992_060317	ACACCCTATCTACAGTAGAATCTATGGAGCCTGCAAATACCTTAAGAGAATTTTCAAAGGGTATACCCTCTCTAGCCAACCACAATTCGAAAGGGGAAAAAGTGGGAACCTTCTCAACAG	chr9:12670011-12670130
BA_j195992_060318	GTATACCCTCTCTAGCCAACCACAATTCGAAAGGGGAAAAAGTGGGAACCTTCTCAACAGATGGGGTGGCATAATGTGGCGGGGACTGGGGATTTGCATGAATATGAATTACAAATAGCA	chr9:12670071-12670190
BA_j195992_060319	ATGGGGTGGCATAATGTGGCGGGGACTGGGGATTTGCATGAATATGAATTACAAATAGCACAGATAACATGGCATTCAAAAGCTGTTAGAAATCTTGAATGTCAAAGTCATTTAGCTGAC	chr9:12670131-12670250
BA_j195992_060320	CAGATAACATGGCATTCAAAAGCTGTTAGAAATCTTGAATGTCAAAGTCATTTAGCTGACATTTGGAGGGACATAATTACCTTAAGAACATGGAAATGGGTTGGTCTAAATTGCATGGAC	chr9:12670191-12670310
BA_j195992_060321	ATTTGGAGGGACATAATTACCTTAAGAACATGGAAATGGGTTGGTCTAAATTGCATGGACAGAGAATCTGAGGACACACAATAGCATTGCTTTGGCAATAATTGTGACAAGTGGGCATGG	chr9:12670251-12670370
BA_j195992_060322	AGAGAATCTGAGGACACACAATAGCATTGCTTTGGCAATAATTGTGACAAGTGGGCATGGCCAAGTAAGCCAAGAATGGCACACATTAATGCAGTGACATTTTTTTCAATGTGTGCTGCC	chr9:12670311-12670430
BA_j195992_060323	CCAAGTAAGCCAAGAATGGCACACATTAATGCAGTGACATTTTTTTCAATGTGTGCTGCCCTTTCAGAAATATGCATATAAGGCCTAAAGAACCTCTGACCCATTATAAAATAACAGGAG	chr9:12670371-12670490
BA_j195992_060324	CTTTCAGAAATATGCATATAAGGCCTAAAGAACCTCTGACCCATTATAAAATAACAGGAGACAAAATAATAAATAAATAAATAAAACAAGCTACCATAAGCCCTATCACTGGAAGTCTAA	chr9:12670431-12670550
BA_j195992_060325	ACAAAATAATAAATAAATAAATAAAACAAGCTACCATAAGCCCTATCACTGGAAGTCTAAAGGAAAGTGTTCATTCACATTTCATACACAGACTTTTACATATTTCAAACATTTAAACTG	chr9:12670491-12670610
BA_j195992_060326	AGGAAAGTGTTCATTCACATTTCATACACAGACTTTTACATATTTCAAACATTTAAACTGTGTTTAACAATGCTAGACCTCAAAGTTTCATCATTTGTCACAAGTTTACTTGCAATTTAC	chr9:12670551-12670670
BA_j195992_060327	TGTTTAACAATGCTAGACCTCAAAGTTTCATCATTTGTCACAAGTTTACTTGCAATTTACTGAATGATACCTAGATTATTTGCATTGAAAAGACCAACAGTTTCTGATTTTAGAATGTGA	chr9:12670611-12670730
BA_j195992_060328	TGAATGATACCTAGATTATTTGCATTGAAAAGACCAACAGTTTCTGATTTTAGAATGTGATGCTGTTAATTAAATTTTCTATGTATATTAACATAAATTGTCAACCCAAAATTTCATACG	chr9:12670671-12670790
BA_j195992_060329	TGCTGTTAATTAAATTTTCTATGTATATTAACATAAATTGTCAACCCAAAATTTCATACGTAGTTAAAAATTATAAATTTTTCCATCAATTTCTTATTTATTAAGATGTATTTTAAAAGG	chr9:12670731-12670850
BA_j195992_060330	TAGTTAAAAATTATAAATTTTTCCATCAATTTCTTATTTATTAAGATGTATTTTAAAAGGCGTTTAAAATGTAAGGTACTGTGAAATTGTTGGGAAATATACCAAACATAGTACACACAA	chr9:12670791-12670910
BA_j195992_060331	CGTTTAAAATGTAAGGTACTGTGAAATTGTTGGGAAATATACCAAACATAGTACACACAATAACAGGTCAGATCACATTTACCTGGAGTAATTCGCCACATGTGGTAGAGACATTTTAAA	chr9:12670851-12670970
BA_j195992_060332	TAACAGGTCAGATCACATTTACCTGGAGTAATTCGCCACATGTGGTAGAGACATTTTAAAAAGCATATTTTACTCCCTAATTTTTGTCCTTGCTGTGAGGCCTTCCATATCAAGCCTGCT	chr9:12670911-12671030
BA_j195992_060333	AAGCATATTTTACTCCCTAATTTTTGTCCTTGCTGTGAGGCCTTCCATATCAAGCCTGCTATTAAAGGACACTGCAAGAAATACTCCACTAATGTTTCTTTAGATAATCACATATCGTTT	chr9:12670971-12671090
BA_j195992_060334	ATTAAAGGACACTGCAAGAAATACTCCACTAATGTTTCTTTAGATAATCACATATCGTTTCTAAAATACTGATTAAAATTCAGCACTAGTGATGGCAATGAACACTTTAATATCTACCCA	chr9:12671031-12671150
BA_j195992_060335	CTAAAATACTGATTAAAATTCAGCACTAGTGATGGCAATGAACACTTTAATATCTACCCACTGAAAGGAAATTCGTGAACCCTAATTAATATTTCATTTTCAAAAGTGAACGAAGCACTT	chr9:12671091-12671210
BA_j195992_060336	CTGAAAGGAAATTCGTGAACCCTAATTAATATTTCATTTTCAAAAGTGAACGAAGCACTTGATTTCTTTAATAGATCAATATCTCAGGCTATAATAACATTTGGAGCCCCAGCAAGCAGA	chr9:12671151-12671270
BA_j195992_060337	GATTTCTTTAATAGATCAATATCTCAGGCTATAATAACATTTGGAGCCCCAGCAAGCAGACTTCAATTTATACTTCAAATTTACCTCAACTCTCATGCTAGCCTTGATGAACCCAAGACT	chr9:12671211-12671330
BA_j195992_060338	CTTCAATTTATACTTCAAATTTACCTCAACTCTCATGCTAGCCTTGATGAACCCAAGACTGGCTGATCATTATTTCTTCCTATCTGTAAATAGCATCTGTGGTCTATTCCACAGCATTTA	chr9:12671271-12671390
BA_j195992_060339	GGCTGATCATTATTTCTTCCTATCTGTAAATAGCATCTGTGGTCTATTCCACAGCATTTAACACTTATTCTCTCCAGCACTGTTTCCTACTTTCTTATATGCATCAATCTCTTCTCTTTA	chr9:12671331-12671450
BA_j195992_060340	ACACTTATTCTCTCCAGCACTGTTTCCTACTTTCTTATATGCATCAATCTCTTCTCTTTAGTGGAAATATATAAACTATTTATGAAAAGATTAGTATGATATTAGGAATGGAATAATTAA	chr9:12671391-12671510
BA_j195992_060341	GTGGAAATATATAAACTATTTATGAAAAGATTAGTATGATATTAGGAATGGAATAATTAATGATAGAATTTATTGATAGATTAGAAAAACATGGATTACGTGTTATAATGAAAACGAGAA	chr9:12671451-12671570
BA_j195992_060342	TGATAGAATTTATTGATAGATTAGAAAAACATGGATTACGTGTTATAATGAAAACGAGAAGCATCAATTGCTTATTTTATGTTAGAAACTGTCCTGAAATCTGGAATAAAAAGAAAAATC	chr9:12671511-12671630
BA_j195992_060343	GCATCAATTGCTTATTTTATGTTAGAAACTGTCCTGAAATCTGGAATAAAAAGAAAAATCACATGTAGTCCTTTCTATAAAGGAGATCACAGGATGTGGAGTAGTCAGGATTCTAGATAC	chr9:12671571-12671690
BA_j195992_060344	ACATGTAGTCCTTTCTATAAAGGAGATCACAGGATGTGGAGTAGTCAGGATTCTAGATACACGAATATGTAGACAGAAATCATAGTGATTGACAGATACATATGATGATAATTACTATAA	chr9:12671631-12671750
BA_j195992_060345	ACGAATATGTAGACAGAAATCATAGTGATTGACAGATACATATGATGATAATTACTATAATAGAAAAACAGTATTTTAGGAAGTAATGTGGAAGACCCAAGGAGCTAATGAAAGGAATAA	chr9:12671691-12671810
BA_j195992_060346	TAGAAAAACAGTATTTTAGGAAGTAATGTGGAAGACCCAAGGAGCTAATGAAAGGAATAAAACCACTCATCATAGAGAAGCCTATTTATTAATTGTAAACTGTTGCAAGGTCAAGTTTTA	chr9:12671751-12671870
BA_j195992_060347	AACCACTCATCATAGAGAAGCCTATTTATTAATTGTAAACTGTTGCAAGGTCAAGTTTTAAGAATCATTCAAAATCACACAAAATTAAATTTGAAAGAATAAACACACGACATTTGAAAA	chr9:12671811-12671930
BA_j195992_060348	AGAATCATTCAAAATCACACAAAATTAAATTTGAAAGAATAAACACACGACATTTGAAAAAAGGATGAGAATAAAAACCAGTGTTAGGTTATTTCTAACTTGATCTAAGTTGAACATAAT	chr9:12671871-12671990
BA_j195992_060349	AAGGATGAGAATAAAAACCAGTGTTAGGTTATTTCTAACTTGATCTAAGTTGAACATAATATTGAATTCATTATAAGATATTTGTAAGGTATTCTGGCCTAAAAAAATTTATTATGAAAT	chr9:12671931-12672050
BA_j195992_060350	ATTGAATTCATTATAAGATATTTGTAAGGTATTCTGGCCTAAAAAAATTTATTATGAAATACAGTAATCAAAATCAAAACTGGTTCATCCACTTAATGAATGAATATTGACCATGTGCTC	chr9:12671991-12672110
BA_j195992_060351	ACAGTAATCAAAATCAAAACTGGTTCATCCACTTAATGAATGAATATTGACCATGTGCTCCGAGCCAGACAATGTGCTAAGTTGTTGAGAGAGAAAAGTGAACAAGAGAGACATGGTCCT	chr9:12672051-12672170
BA_j195992_060352	CGAGCCAGACAATGTGCTAAGTTGTTGAGAGAGAAAAGTGAACAAGAGAGACATGGTCCTGTCCTCATAGCACTTACAGTATTTCCTTTTGAACAGTGTTGTATTTATTATATTTAGCTC	chr9:12672111-12672230
BA_j195992_060353	GTCCTCATAGCACTTACAGTATTTCCTTTTGAACAGTGTTGTATTTATTATATTTAGCTCAATATAAATCTAAAATTTTGAACGATTATATTTATACTTTCCTGGCACTAAACATGCATG	chr9:12672171-12672290
BA_j195992_060354	AATATAAATCTAAAATTTTGAACGATTATATTTATACTTTCCTGGCACTAAACATGCATGTGTATTGCAGGAAAATGTATAAAATAGAAACATGGTTTAGGAAACTGTAAAACTATCACT	chr9:12672231-12672350
BA_j195992_060355	TGTATTGCAGGAAAATGTATAAAATAGAAACATGGTTTAGGAAACTGTAAAACTATCACTTCAATACTTAATACTTTTATTTTTCTGTACACCTTATTACTTAAATGTAAATAACAGATT	chr9:12672291-12672410
BA_j195992_060356	TCAATACTTAATACTTTTATTTTTCTGTACACCTTATTACTTAAATGTAAATAACAGATTTTTAAAACCTGAGATCTCATTCCATATAAAATCTGTATCATGTTTTCATGTAGCTTGATG	chr9:12672351-12672470
BA_j195992_060357	TTTAAAACCTGAGATCTCATTCCATATAAAATCTGTATCATGTTTTCATGTAGCTTGATGTTTTAACTATTCTTACATCAATCTTCACAAGCATAATTATTAATATTTTCATATTCTCCC	chr9:12672411-12672530
BA_j195992_060358	TTTTAACTATTCTTACATCAATCTTCACAAGCATAATTATTAATATTTTCATATTCTCCCAATTCATTTAACAAATAGTTATTCAAGGCATACTCTGTCCATTCTAGATTCAGCTGATAG	chr9:12672471-12672590
BA_j195992_060359	AATTCATTTAACAAATAGTTATTCAAGGCATACTCTGTCCATTCTAGATTCAGCTGATAGAGCTGAGATTAGGGCAGACGAAGTCACTTGCTCTCAGGGAACTTGCAGTGGCTCTTATGG	chr9:12672531-12672650
BA_j195992_060360	AGCTGAGATTAGGGCAGACGAAGTCACTTGCTCTCAGGGAACTTGCAGTGGCTCTTATGGTTTTACCATAATTAATTCACTATTTTTGAAACTATGTTTATTATTTATCACTAGCATGAA	chr9:12672591-12672710
BA_j195992_060361	TTTTACCATAATTAATTCACTATTTTTGAAACTATGTTTATTATTTATCACTAGCATGAAAAAATGCAATGGAAGTCTTATATAATTATGTGACATATACTTGATTATGTTATATGTACT	chr9:12672651-12672770
BA_j195992_060362	AAAATGCAATGGAAGTCTTATATAATTATGTGACATATACTTGATTATGTTATATGTACTTGACAACTGAATATAGTGTCCTTGAAATAAGTCATTTTATGTGCAGTTTAATGTTTTTGA	chr9:12672711-12672830
BA_j195992_060363	TGACAACTGAATATAGTGTCCTTGAAATAAGTCATTTTATGTGCAGTTTAATGTTTTTGATATATACTGCAAAATTACTTTTAAGAAGAATTTTATAAATATTCACATGCCTGTCTGCTC	chr9:12672771-12672890
BA_j195992_060364	TATATACTGCAAAATTACTTTTAAGAAGAATTTTATAAATATTCACATGCCTGTCTGCTCTGTATGAAGGTGGACAGCATTACACACTGAAGGCTTTATTTTTTTAAAGGCTTTACCAAT	chr9:12672831-12672950
BA_j195992_060365	CTGTTCTAAGCTCGAGTATATTTTTACCAAAAACAGGTATTAGATTTTCCTAAATGTCTTTTTAAGCATTTACTAAGAACTCCACAATACCTCTTACTTTTACTTATTGATAGAATATAT	chr9:12673550-12673669
BA_j195992_060366	TTTAAGCATTTACTAAGAACTCCACAATACCTCTTACTTTTACTTATTGATAGAATATATTAATCATTTTCCTAAAATTAAATTCCCATTTGCATATACTAAATGAATTATTTATTAAAA	chr9:12673610-12673729
BA_j195992_060367	TAATCATTTTCCTAAAATTAAATTCCCATTTGCATATACTAAATGAATTATTTATTAAAATTTATGTAGTTCAATATGCTGCTGGAATTTATTTGCTGCTATTTTATTTTGGATGTTTTT	chr9:12673670-12673789
BA_j195992_060368	TTTATGTAGTTCAATATGCTGCTGGAATTTATTTGCTGCTATTTTATTTTGGATGTTTTTGTACCTATATTCCTACATGAGATGGTTCTGTAGTTTTGTTTTTAAGTGCTATCTGTATGT	chr9:12673730-12673849
BA_j195992_060369	GTACCTATATTCCTACATGAGATGGTTCTGTAGTTTTGTTTTTAAGTGCTATCTGTATGTGCTTTTGGGATTAGGGTTTTCAGAGTTTTATGAAATACATTTGGAAGAATTTAGCATTTT	chr9:12673790-12673909
BA_j195992_060370	GCTTTTGGGATTAGGGTTTTCAGAGTTTTATGAAATACATTTGGAAGAATTTAGCATTTTCCTGTGATCTACTGCAATTTAAAATGCTAATGGTCTTCATTGATCCTAATTACTGTGTGA	chr9:12673850-12673969
BA_j195992_060371	CCTGTGATCTACTGCAATTTAAAATGCTAATGGTCTTCATTGATCCTAATTACTGTGTGAACTTAAGTGCATCTTGCCATTTATAGATGGAAAATGTCTGAAACTATTTGTTATAATAGT	chr9:12673910-12674029
BA_j195992_060372	ACTTAAGTGCATCTTGCCATTTATAGATGGAAAATGTCTGAAACTATTTGTTATAATAGTGAAATTCTATGTGGCCTAGTTCCATGGTAGATAGAAAAGAATTGGGAGTAGGATTAACCT	chr9:12673970-12674089
BA_j195992_060373	GAAATTCTATGTGGCCTAGTTCCATGGTAGATAGAAAAGAATTGGGAGTAGGATTAACCTAATTTTTCTTACACATTCCTAAGAATCTTAAAGGCTATCAGAGTACTGAGATTTGTCATC	chr9:12674030-12674149
BA_j195992_060374	AATTTTTCTTACACATTCCTAAGAATCTTAAAGGCTATCAGAGTACTGAGATTTGTCATCAAATTGAGACGCAAAACATTATTTTGTATGGCACAGAGCTCAGTCTCAGAAAACTACGCT	chr9:12674090-12674209
BA_j195992_060375	AAATTGAGACGCAAAACATTATTTTGTATGGCACAGAGCTCAGTCTCAGAAAACTACGCTTACTGCAGTCATATATTTACGTAAAATTTTTTATTTACATTGAATAGAAGGTTTATCTGT	chr9:12674150-12674269
BA_j195992_060376	TACTGCAGTCATATATTTACGTAAAATTTTTTATTTACATTGAATAGAAGGTTTATCTGTAATGTATACCCAAACAGACATCAAATAAGACATAATTAACACAGTGTAGATTTTACACCT	chr9:12674210-12674329
BA_j195992_060377	AATGTATACCCAAACAGACATCAAATAAGACATAATTAACACAGTGTAGATTTTACACCTGCCTTTCCCTGCCAACATAATATTTGTTTTTATTATTTTATGTTTTTTTGTCACTGTCCT	chr9:12674270-12674389
BA_j195992_060378	GCCTTTCCCTGCCAACATAATATTTGTTTTTATTATTTTATGTTTTTTTGTCACTGTCCTCAACATTGTAACACTTCCAGTCTAGAGTTATATACAGTGAATTTATTTTTCAGTTTTAAA	chr9:12674330-12674449
BA_j195992_060379	CAACATTGTAACACTTCCAGTCTAGAGTTATATACAGTGAATTTATTTTTCAGTTTTAAAAATAATGGTTTTACCATATTCGTTTTAAACAACTAATATGGGTTGTATATCTTATAGTTG	chr9:12674390-12674509
BA_j195992_060380	AATAATGGTTTTACCATATTCGTTTTAAACAACTAATATGGGTTGTATATCTTATAGTTGTTCCTCAGCATTAATTAATCTCCAGAAGTTAAGGCTGTGAATATATAATTAATGAACAAT	chr9:12674450-12674569
BA_j195992_060381	TTCCTCAGCATTAATTAATCTCCAGAAGTTAAGGCTGTGAATATATAATTAATGAACAATGTGAAGGTGAGATGTCATTTAAGCAGTTGGCAGATTGTCTTTAAAATTAATAATCTGTTT	chr9:12674510-12674629
BA_j195992_060382	GTGAAGGTGAGATGTCATTTAAGCAGTTGGCAGATTGTCTTTAAAATTAATAATCTGTTTCTCCAACTGTTTGCACTTATTTCAAGGTGCTACTTTCTTCTTGATGCCTTTTTTTCACTT	chr9:12674570-12674689
BA_j195992_060383	CTCCAACTGTTTGCACTTATTTCAAGGTGCTACTTTCTTCTTGATGCCTTTTTTTCACTTTTTTCCTGTTTTATTGATATGTAATCTTTTGCACATTTATGAGGTGTACATGAGTGTTTG	chr9:12674630-12674749
BA_j195992_060384	TTTTCCTGTTTTATTGATATGTAATCTTTTGCACATTTATGAGGTGTACATGAGTGTTTGGTACATGCATAGAATATACAATGATCAAGCCAGGGTATCTAGGGTATCGATCACCTTGAG	chr9:12674690-12674809
BA_j195992_060385	GTACATGCATAGAATATACAATGATCAAGCCAGGGTATCTAGGGTATCGATCACCTTGAGTGTTTATCATTTTTAAATGTTGGCATCATTTCAAGTCATCTGTTGCAGTTACTTTAAAAT	chr9:12674750-12674869
BA_j195992_060386	TGTTTATCATTTTTAAATGTTGGCATCATTTCAAGTCATCTGTTGCAGTTACTTTAAAATACACATAATATTGCTGCTAAGTATAGTACCCTAGTCTGCTGTCAAACATTAAAACGTATT	chr9:12674810-12674929
BA_j195992_060387	ACACATAATATTGCTGCTAAGTATAGTACCCTAGTCTGCTGTCAAACATTAAAACGTATTTCTTTTAATTAACTGTATGTTTGTATCCATAACTAATGATCATCCCTAGTCTCTCCCACC	chr9:12674870-12674989
BA_j195992_060388	TCTTTTAATTAACTGTATGTTTGTATCCATAACTAATGATCATCCCTAGTCTCTCCCACCCACCCTTCCCAGTCTCTGGTATTTATCATTCTATTCTCTATGTCCATGAGATCAAGTCAC	chr9:12674930-12675049
BA_j195992_060389	CACCCTTCCCAGTCTCTGGTATTTATCATTCTATTCTCTATGTCCATGAGATCAAGTCACATGTGGAGGATAAAAAACTTAGTGACTTTAAGTCTTAAGTAACTATTCATGGGATAGGCT	chr9:12674990-12675109
BA_j195992_060390	ATGTGGAGGATAAAAAACTTAGTGACTTTAAGTCTTAAGTAACTATTCATGGGATAGGCTCTGATTGCGTGCCTGGCTATGGCATAAAAAACTTAATTAGAAAAGAGGAGACATGGTGCT	chr9:12675050-12675169
BA_j195992_060391	CTGATTGCGTGCCTGGCTATGGCATAAAAAACTTAATTAGAAAAGAGGAGACATGGTGCTCTTAAATTTATGAGAATACATTTTCAAAGTTTAAACTGGTGACTTTCAAACTTCTGAGGA	chr9:12675110-12675229
BA_j195992_060392	CTTAAATTTATGAGAATACATTTTCAAAGTTTAAACTGGTGACTTTCAAACTTCTGAGGAAAGGAAAATACTGCCTTCTTTGTATCGAAAGTCATGGGTTGCTCGTACATATGCGTACGT	chr9:12675170-12675289
BA_j195992_060393	AAGGAAAATACTGCCTTCTTTGTATCGAAAGTCATGGGTTGCTCGTACATATGCGTACGTACATGACTGATGTCACTTGGCTCAATGAACAATGCTAAGTTATCAAGCATCCATGAGAAC	chr9:12675230-12675349
BA_j195992_060394	ACATGACTGATGTCACTTGGCTCAATGAACAATGCTAAGTTATCAAGCATCCATGAGAACTGCATTTGTGGAATTCATTCAGTTATTTTCGTTCGTATATATTTCTTTGGCATTTTCTCC	chr9:12675290-12675409
BA_j195992_060395	TGCATTTGTGGAATTCATTCAGTTATTTTCGTTCGTATATATTTCTTTGGCATTTTCTCCAATTCTTAAAAAGTAGAATAGTTTTAATTTTCTTACATTGGAACTTCTCTAACTTGGTCA	chr9:12675350-12675469
BA_j195992_060396	AATTCTTAAAAAGTAGAATAGTTTTAATTTTCTTACATTGGAACTTCTCTAACTTGGTCAACATGATTAATTCCTTTTATGTCTTTTGAACCTCAGTTTCTTTATACGTAAAGAGGTTCA	chr9:12675410-12675529
BA_j195992_060397	ACATGATTAATTCCTTTTATGTCTTTTGAACCTCAGTTTCTTTATACGTAAAGAGGTTCAGCTGGATTAGATGTTCTCTGAGATCTGACCCCTGTGCAACATACTACAATTTGTAGTTAG	chr9:12675470-12675589
BA_j195992_060398	GCTGGATTAGATGTTCTCTGAGATCTGACCCCTGTGCAACATACTACAATTTGTAGTTAGAAGATATTGGCACTGCAGATCTCATTAAGGACCTGAATAAGACTTCAAGTTTATGTATTT	chr9:12675530-12675649
BA_j195992_060399	AAGATATTGGCACTGCAGATCTCATTAAGGACCTGAATAAGACTTCAAGTTTATGTATTTGCCTGCATTTATATAGATATATATTTTACATAACTAATTCATTTAAAATCTCTATGAGTT	chr9:12675590-12675709
BA_j195992_060400	GCCTGCATTTATATAGATATATATTTTACATAACTAATTCATTTAAAATCTCTATGAGTTTATTCATATGGAAAATAACAATAGTAAAAAAGACTACCTTCATAGAGTTGTGAGGAAATT	chr9:12675650-12675769
BA_j195992_060401	TATTCATATGGAAAATAACAATAGTAAAAAAGACTACCTTCATAGAGTTGTGAGGAAATTAAATAACATTTATAAGCACTTTCACAGTACCCAGCCCATGATGAGTGCTCAATAAATGTT	chr9:12675710-12675829
BA_j195992_060402	AAATAACATTTATAAGCACTTTCACAGTACCCAGCCCATGATGAGTGCTCAATAAATGTTGTTATATTAATTTTTATTCTTCCTTGGCATCAGTGGCAATGTTTCTAATCAAGTACTAAT	chr9:12675770-12675889
BA_j195992_060403	GTTATATTAATTTTTATTCTTCCTTGGCATCAGTGGCAATGTTTCTAATCAAGTACTAATATCATTAAGGGCAGTGTATTCTATCTTTTTTTAAAAAAGAAACTACAGTCATAATCTGAA	chr9:12675830-12675949
BA_j195992_060404	ATCATTAAGGGCAGTGTATTCTATCTTTTTTTAAAAAAGAAACTACAGTCATAATCTGAATCATTATTTTTTAGTTAAATTGTATTCATCTGTCATACAATTTCTCATGTGCACAATTTT	chr9:12675890-12676009
BA_j195992_060405	TCATTATTTTTTAGTTAAATTGTATTCATCTGTCATACAATTTCTCATGTGCACAATTTTCAGAAACATTTTAATGTTTCTGAACAATTCCTTATTTTAATCTCTACATCTTTATAGTAA	chr9:12675950-12676069
BA_j195992_060406	CAGAAACATTTTAATGTTTCTGAACAATTCCTTATTTTAATCTCTACATCTTTATAGTAAAAATGTTAAGCATTGTGTGACCAATTTTGAATAAGTCATTTTGATACTCATGATTTTGTC	chr9:12676010-12676129
BA_j195992_060407	AAATGTTAAGCATTGTGTGACCAATTTTGAATAAGTCATTTTGATACTCATGATTTTGTCTCGTAATAGCTAAAATAATGAGTGCTGAATTAGTTAAGTGGTTTTTCAGTGGGTTGATAG	chr9:12676070-12676189
BA_j195992_060408	TCGTAATAGCTAAAATAATGAGTGCTGAATTAGTTAAGTGGTTTTTCAGTGGGTTGATAGATTATTTAATGAGTTGGCATTAAGCAAACAATGTCCATATAGATAAGAAATTCTGTAAAA	chr9:12676130-12676249
BA_j195992_060409	ATTATTTAATGAGTTGGCATTAAGCAAACAATGTCCATATAGATAAGAAATTCTGTAAAATGCTCTAACTTTAGCTATTAAAATTATGTCAAATTTTCGAATAAAGAGATAGTGGCATGC	chr9:12676190-12676309
BA_j195992_060410	TGCTCTAACTTTAGCTATTAAAATTATGTCAAATTTTCGAATAAAGAGATAGTGGCATGCAAATCAAATTCACAGGTATCACAGAGCTGGATATAAATAGCAGGAAATTAATAGATTAGA	chr9:12676250-12676369
BA_j195992_060411	AAATCAAATTCACAGGTATCACAGAGCTGGATATAAATAGCAGGAAATTAATAGATTAGAATAATAAGGCACCTCATCATGCTATAAAAATTGACAACATTTAGCAACTAAAATATAAAA	chr9:12676310-12676429
BA_j195992_060412	ATAATAAGGCACCTCATCATGCTATAAAAATTGACAACATTTAGCAACTAAAATATAAAAGGGAATAATCAAACACCAAAATCAGAAATATAAGGTAAAACAAGTTGATACAAGAGATCT	chr9:12676370-12676489
BA_j195992_060413	GGGAATAATCAAACACCAAAATCAGAAATATAAGGTAAAACAAGTTGATACAAGAGATCTCTCTAATCAACTGCATGAGTAAAGAATTAAGGATTAAATTTACCATAATCTCAATGGATG	chr9:12676430-12676549
BA_j195992_060414	CTCTAATCAACTGCATGAGTAAAGAATTAAGGATTAAATTTACCATAATCTCAATGGATGAGGAAGCTGTCAAAAAATACAACACAAGCTTAGGCTTTAGGTTAGTTGAAAAATATGCTA	chr9:12676490-12676609
BA_j195992_060415	AGGAAGCTGTCAAAAAATACAACACAAGCTTAGGCTTTAGGTTAGTTGAAAAATATGCTATAGAAGAATGATGCTGGAATTCCCATATTATTCTTTGCTGGGAAGAACACATTTGAAGAA	chr9:12676550-12676669
BA_j195992_060416	TAGAAGAATGATGCTGGAATTCCCATATTATTCTTTGCTGGGAAGAACACATTTGAAGAATGGGATACACTTCTGGGTACTTCAATTTCAATACAACATTAACCAGTGGGAGAATGTTGG	chr9:12676610-12676729
BA_j195992_060417	TGGGATACACTTCTGGGTACTTCAATTTCAATACAACATTAACCAGTGGGAGAATGTTGGATGAATATCAACAGAATAGGAATATATCTGGAAATGGAATGATTTAAAAGCAGTGTGTGT	chr9:12676670-12676789
BA_j195992_060418	ATGAATATCAACAGAATAGGAATATATCTGGAAATGGAATGATTTAAAAGCAGTGTGTGTGTGTGTGTGTGTGTGTGTGTGTGTGTGTGTACACATATACATATGTTTGTATATGTATTA	chr9:12676730-12676849
BA_j195992_060419	TACCATGGAGAAGAAAAATTAGAGTAACTGGATTGGGAAAGGTGACAGCCACAGTGTTGTCACAGTTGGGGCTGTTCTTATCATTTGTGATGCTATACATGACGTGATGGAGCAGAAGTC	chr9:12676860-12676979
BA_j195992_060420	CACAGTTGGGGCTGTTCTTATCATTTGTGATGCTATACATGACGTGATGGAGCAGAAGTCACTGAAAGGCTAAATGTGCTTGTATGGCAGAACATTAAAAGCTGCCCATAAAATGAGAAA	chr9:12676920-12677039
BA_j195992_060421	ACTGAAAGGCTAAATGTGCTTGTATGGCAGAACATTAAAAGCTGCCCATAAAATGAGAAAAAAAAATCCCTGCTTCATTGCCTGGACCTGATGGGCTCAAATATTAGCTGGAGAACTATA	chr9:12676980-12677099
BA_j195992_060422	AAAAAATCCCTGCTTCATTGCCTGGACCTGATGGGCTCAAATATTAGCTGGAGAACTATATAAGTAACTAATTTTTTAAAGAGTGCCTTGGAGATATTGTTGAGGACATTGTGAAATACA	chr9:12677040-12677159
BA_j195992_060423	TAAGTAACTAATTTTTTAAAGAGTGCCTTGGAGATATTGTTGAGGACATTGTGAAATACAGTGTTTTTGTCCCAATATGAAGCCCCTTCAGAGAAATTTCTTTATTATTGTAGACAAGAA	chr9:12677100-12677219
BA_j195992_060424	GTGTTTTTGTCCCAATATGAAGCCCCTTCAGAGAAATTTCTTTATTATTGTAGACAAGAAAGTTTTGATCTCCCATCAGGGGAACTTTTTGTTTTAATGGACAATAAAAAGTCTATAACA	chr9:12677160-12677279
BA_j195992_060425	AGTTTTGATCTCCCATCAGGGGAACTTTTTGTTTTAATGGACAATAAAAAGTCTATAACATTATATTTCCCTTTTTACTTCTATTGTTTGAAAACAGAATTCACTCAGTCAGCGATTCAG	chr9:12677220-12677339
BA_j195992_060426	TTATATTTCCCTTTTTACTTCTATTGTTTGAAAACAGAATTCACTCAGTCAGCGATTCAGTGAATATTTATCATATTTATTTATTATATTTTCCTATTATATTTCACAGACTATTCTAGG	chr9:12677280-12677399
BA_j195992_060427	TGAATATTTATCATATTTATTTATTATATTTTCCTATTATATTTCACAGACTATTCTAGGTACTGGCAATGCAATAGTGAAAATGATAGGTAAGGAACTTTCTCTGTGGAACATCCATTC	chr9:12677340-12677459
BA_j195992_060428	TACTGGCAATGCAATAGTGAAAATGATAGGTAAGGAACTTTCTCTGTGGAACATCCATTCTTGTGGGCATGGAGGGTGGAAAGAAAGATATAAAATAAGTAATGAAACACATGGGCAAAA	chr9:12677400-12677519
BA_j195992_060429	TTGTGGGCATGGAGGGTGGAAAGAAAGATATAAAATAAGTAATGAAACACATGGGCAAAATATTTTCAGTAGAGAGAGATTTACAAAGATAATTAAATAAGTCAACATGATTGAAAGAAT	chr9:12677460-12677579
BA_j195992_060430	TATTTTCAGTAGAGAGAGATTTACAAAGATAATTAAATAAGTCAACATGATTGAAAGAATATACCATTTAAAGTAGGCATTAGTTGGGCGCGATGGCTCACGTCTGTAATCGCAGCACTT	chr9:12677520-12677639
BA_j195992_060431	CCAGGCGTGGTGGCGGGCACCTGTAGTCCCAGCTAGCTACTCGGGAGGCTGAAACAGGAGAATTCCTTGTACCCGGGAGGTGGAGGTTGCAGTGAGCCCAGATTGAGCCATTGCACTCCA	chr9:12677738-12677857
BA_j195992_060432	ATAAAATAAAATAAATAAAATAAAATAAAATAAAATAAAATAAAATAAAAAGTACGTATTAGAGTTGAGTCCTGACTAATTCAGACAACTGCCAAAGCTCAATATCAGAGCTTTAAAGCA	chr9:12677929-12678048
BA_j195992_060433	AGAGTTGAGTCCTGACTAATTCAGACAACTGCCAAAGCTCAATATCAGAGCTTTAAAGCAAAGGGAACAGCAAGTACAAATGTCCTCAGGAAGGCAAGAACCTTGGCTGTTGGAAAATAG	chr9:12677989-12678108
BA_j195992_060434	AAGGGAACAGCAAGTACAAATGTCCTCAGGAAGGCAAGAACCTTGGCTGTTGGAAAATAGGAGAAGGAGGCTACAAAAGTGATTGGAGCTTGGTGAATAAACAGGGAGATCAGAGAGATG	chr9:12678049-12678168
BA_j195992_060435	GAGAAGGAGGCTACAAAAGTGATTGGAGCTTGGTGAATAAACAGGGAGATCAGAGAGATGGGCAGGAATCAAGTGTGGGCCCCACTCATTAGGATTTTACTCCATGTGTAAAGGGAAGCC	chr9:12678109-12678228
BA_j195992_060436	GGCAGGAATCAAGTGTGGGCCCCACTCATTAGGATTTTACTCCATGTGTAAAGGGAAGCCATTAGAGTATCTTTAACAGGGGACAGCATGATCTGTTTCTTAACTTTAAAATGATCAATC	chr9:12678169-12678288
BA_j195992_060437	ATTAGAGTATCTTTAACAGGGGACAGCATGATCTGTTTCTTAACTTTAAAATGATCAATCATTCTATAATACTGTGAACTCTTTAGAAGCCTATGATTTTCATATATGAGCATATGCATT	chr9:12678229-12678348
BA_j195992_060438	ATTCTATAATACTGTGAACTCTTTAGAAGCCTATGATTTTCATATATGAGCATATGCATTCTTAGTTTCCCACATCTTAATCTTCTGATTTCTTTACTGTCTAGTCTTGTCAATTTATTA	chr9:12678289-12678408
BA_j195992_060439	CTTAGTTTCCCACATCTTAATCTTCTGATTTCTTTACTGTCTAGTCTTGTCAATTTATTATTTAAATATCAACATTTAGTGTTTATCTATATTCTTGAAAGCTGATTCAAATCTTATAAA	chr9:12678349-12678468
BA_j195992_060440	TTTAAATATCAACATTTAGTGTTTATCTATATTCTTGAAAGCTGATTCAAATCTTATAAAAGAATGATGGACCATAAATCTTAAATTAAATGAATTATGATTTGTTGACATTTTTGATAA	chr9:12678409-12678528
BA_j195992_060441	AGAATGATGGACCATAAATCTTAAATTAAATGAATTATGATTTGTTGACATTTTTGATAAGGATTGACTTAAAAGGCAGAAACTTGGATTTTAAAAACCCTTTGAGCCTGATACTCTAAA	chr9:12678469-12678588
BA_j195992_060442	GGATTGACTTAAAAGGCAGAAACTTGGATTTTAAAAACCCTTTGAGCCTGATACTCTAAAGGTCTATTGTATCTAGCTTCATAAGGATACACTGACTTTTCTTTCTTGCCAGTAAATCAA	chr9:12678529-12678648
BA_j195992_060443	GGTCTATTGTATCTAGCTTCATAAGGATACACTGACTTTTCTTTCTTGCCAGTAAATCAAACAGAATCTCTTCAGTTGGCTTCGGCTTTCAGAAACACAGTCTTTTTTAGGTTATTCCTA	chr9:12678589-12678708
BA_j195992_060444	ACAGAATCTCTTCAGTTGGCTTCGGCTTTCAGAAACACAGTCTTTTTTAGGTTATTCCTACTGTTAGGGTGAAGATTCCCAAAGCCTGGTTGACTCAAATTAGAGAGAAGAAAGAAACAA	chr9:12678649-12678768
BA_j195992_060445	CTGTTAGGGTGAAGATTCCCAAAGCCTGGTTGACTCAAATTAGAGAGAAGAAAGAAACAAAGAAAGAACAAACAAAACTATTATTTCAATAATATGTCAGACATTTAACAAATAATTGCT	chr9:12678709-12678828
BA_j195992_060446	AGAAAGAACAAACAAAACTATTATTTCAATAATATGTCAGACATTTAACAAATAATTGCTGTCTAAAAGCATCATCTTCTAAAAATTATCTGAACATTCTGGTAGCAAGTTACTGAGAAA	chr9:12678769-12678888
BA_j195992_060447	GTCTAAAAGCATCATCTTCTAAAAATTATCTGAACATTCTGGTAGCAAGTTACTGAGAAATAGCAAACATTGCTTCTCCAGTTTTCTTAATATCAAATTCCTTTTTATAAGAAATGTTAT	chr9:12678829-12678948
BA_j195992_060448	TAGCAAACATTGCTTCTCCAGTTTTCTTAATATCAAATTCCTTTTTATAAGAAATGTTATTGAGTTAAGAAGAAAATGTAAAATATGTATATAAAGATTTATATTATGACAAATTAATGG	chr9:12678889-12679008
BA_j195992_060449	TGAGTTAAGAAGAAAATGTAAAATATGTATATAAAGATTTATATTATGACAAATTAATGGAGAAAGCCAAAAGAATACAGACTGCTTTTACAAGTGAGGAGCAGAAGGAATAAAACTGTC	chr9:12678949-12679068
BA_j195992_060450	AGAAAGCCAAAAGAATACAGACTGCTTTTACAAGTGAGGAGCAGAAGGAATAAAACTGTCAATAGCTAAGACAATGAATGTAAAATCCTGATGCCCACAAGCTTCAGAGGAAATTAACTG	chr9:12679009-12679128
BA_j195992_060451	AATAGCTAAGACAATGAATGTAAAATCCTGATGCCCACAAGCTTCAGAGGAAATTAACTGCAATTTTGTGATTTCCACCCTCAGTGTCTGATTATATGACATACCAATATCTGTGGCTCT	chr9:12679069-12679188
BA_j195992_060452	CAATTTTGTGATTTCCACCCTCAGTGTCTGATTATATGACATACCAATATCTGTGGCTCTTTGAATGTTTCTCATTTTGGAATCTTCAAGGGACCTTCTGTAAATGGGCCAACCATGGTT	chr9:12679129-12679248
BA_j195992_060453	TTGAATGTTTCTCATTTTGGAATCTTCAAGGGACCTTCTGTAAATGGGCCAACCATGGTTTCCCACTAAAGATTAGAGAGAATTTAATTCTCCACAAACGCAGCTGCAGAAACTGCCTAC	chr9:12679189-12679308
BA_j195992_060454	TCCCACTAAAGATTAGAGAGAATTTAATTCTCCACAAACGCAGCTGCAGAAACTGCCTACTGTAACCTTAAGACCAGTTTTACGCAGTAGACACGGATATAACTTGCTGCAACTCTAGGA	chr9:12679249-12679368
BA_j195992_060455	TGTAACCTTAAGACCAGTTTTACGCAGTAGACACGGATATAACTTGCTGCAACTCTAGGACTAGTTTTACATAATGCCTGCTTCCAAAACCTTATTGGTGCCCATGAACTTTCTTTTAAA	chr9:12679309-12679428
BA_j195992_060456	CTAGTTTTACATAATGCCTGCTTCCAAAACCTTATTGGTGCCCATGAACTTTCTTTTAAAACAATATATAACATATTCCTTTCTGATAAAACTTCCAAACTCCTCTTTTTCCTTTGGACG	chr9:12679369-12679488
BA_j195992_060457	ACAATATATAACATATTCCTTTCTGATAAAACTTCCAAACTCCTCTTTTTCCTTTGGACGTACTGAAGACCATTTCGTGTGTGTGTATGCTACAAATTGTGATTCTGTGATTTCCAACAT	chr9:12679429-12679548
BA_j195992_060458	TACTGAAGACCATTTCGTGTGTGTGTATGCTACAAATTGTGATTCTGTGATTTCCAACATAAAATGTTAACTTTAGATATTTATCTCTACATATTATTTTGACCTTGACATTGTGAACTA	chr9:12679489-12679608
BA_j195992_060459	AAAATGTTAACTTTAGATATTTATCTCTACATATTATTTTGACCTTGACATTGTGAACTAAGGAAGTTGGGTCAAGGAAAATCAAGTATTGCTTCTTTCTATAGTGGGAATGAAAAAAAA	chr9:12679549-12679668
BA_j195992_060460	AGGAAGTTGGGTCAAGGAAAATCAAGTATTGCTTCTTTCTATAGTGGGAATGAAAAAAAAATAAAAAGAAATTAATTATCTGTGTTACAAATGATAGATGAAGGATATAATTTTAAATTC	chr9:12679609-12679728
BA_j195992_060461	ATAAAAAGAAATTAATTATCTGTGTTACAAATGATAGATGAAGGATATAATTTTAAATTCAATGTAAAGGCACACTCTATCATAAACAGATTTTGTAGTAAATTCCACCTCTACGCAAAA	chr9:12679669-12679788
BA_j195992_060462	AATGTAAAGGCACACTCTATCATAAACAGATTTTGTAGTAAATTCCACCTCTACGCAAAAACCTTCCTGACCTAGTTAAAAAATAAAGTTTCAATCCCTCTCCTTAGCCTCTGTGTTTCC	chr9:12679729-12679848
BA_j195992_060463	ACCTTCCTGACCTAGTTAAAAAATAAAGTTTCAATCCCTCTCCTTAGCCTCTGTGTTTCCTTCCATCCCTGTGTTTCCTTCAAATCGCATATCACAACTTGTAATGTTTTTAATGTATAT	chr9:12679789-12679908
BA_j195992_060464	TTCCATCCCTGTGTTTCCTTCAAATCGCATATCACAACTTGTAATGTTTTTAATGTATATTTCTGTTTATTTAAATGTCAGGGTTTGGGATTTATATTTTTACTTGTTTCTCTCTCTCTC	chr9:12679849-12679968
BA_j195992_060465	TTCTGTTTATTTAAATGTCAGGGTTTGGGATTTATATTTTTACTTGTTTCTCTCTCTCTCTCTGTGTGTGTGTGTGTGTATGTGTGTGTGTGCATGTATGTGTGTGTCTGCGCGTGTGCA	chr9:12679909-12680028
BA_j195992_060466	TCTGTGTGTGTGTGTGTGTATGTGTGTGTGTGCATGTATGTGTGTGTCTGCGCGTGTGCACGCGCATGTGTGTTTATCCTGATTCTTCAACTAGAATGCAAGCTTCTTGCAACCAGGGCC	chr9:12679969-12680088
BA_j195992_060467	CGCGCATGTGTGTTTATCCTGATTCTTCAACTAGAATGCAAGCTTCTTGCAACCAGGGCCACTTTTGCATTGTACATATTTGTATTCCCTTTTTATTGTATTCACGGTGCCTGGCACATA	chr9:12680029-12680148
BA_j195992_060468	ACTTTTGCATTGTACATATTTGTATTCCCTTTTTATTGTATTCACGGTGCCTGGCACATAGATGATCAATAATTTGTTACAGAAAATAATGATCCTATATCACTAATCAAAATCAATCAT	chr9:12680089-12680208
BA_j195992_060469	GATGATCAATAATTTGTTACAGAAAATAATGATCCTATATCACTAATCAAAATCAATCATTCCATGCTCTATATTCTCATTGCTTTGGTTGTTTACCTCTCTTTTAGCAATTAATATTAT	chr9:12680149-12680268
BA_j195992_060470	TCCATGCTCTATATTCTCATTGCTTTGGTTGTTTACCTCTCTTTTAGCAATTAATATTATGTGCCACTTTTTAATGATTTGAGCTCCTTGAGAGTAGGGACACATCTCATTCACCTTTGT	chr9:12680209-12680328
BA_j195992_060471	GTGCCACTTTTTAATGATTTGAGCTCCTTGAGAGTAGGGACACATCTCATTCACCTTTGTGTGCTATTACATTAGCCAGTGCCATCCCCACAGATAGAGTTATTAAATGATAGCTGAAAT	chr9:12680269-12680388
BA_j195992_060472	GTGCTATTACATTAGCCAGTGCCATCCCCACAGATAGAGTTATTAAATGATAGCTGAAATGACAATAGAAGCTGCAGAAAGCTGCTTCCATTGCTTCTCTGCAACAAAGACAGAATTATT	chr9:12680329-12680448
BA_j195992_060473	GACAATAGAAGCTGCAGAAAGCTGCTTCCATTGCTTCTCTGCAACAAAGACAGAATTATTTGGCCAGACGTTGAGATGCTTAACTACTGAAAGGCTGGATCTCAATCTCAAAACTTTGGG	chr9:12680389-12680508
BA_j195992_060474	TGGCCAGACGTTGAGATGCTTAACTACTGAAAGGCTGGATCTCAATCTCAAAACTTTGGGTTTATTCCAGGATCATATGAGTTACAAAGAAGAAAAAAAAAAGAGAGAAAGGAATGCAAA	chr9:12680449-12680568
BA_j195992_060475	TTTATTCCAGGATCATATGAGTTACAAAGAAGAAAAAAAAAAGAGAGAAAGGAATGCAAACTATTTCTGCCTGAAGGCATAATCTTACCCTAAAAGTCGTATGAAAATTCCAGCAGCAAG	chr9:12680509-12680628
BA_j195992_060476	CTATTTCTGCCTGAAGGCATAATCTTACCCTAAAAGTCGTATGAAAATTCCAGCAGCAAGTCACTGACAAATCACAAGCATTGTTGTCTGTTTTCCTAATTATATATTTCAAACACTATG	chr9:12680569-12680688
BA_j195992_060477	TCACTGACAAATCACAAGCATTGTTGTCTGTTTTCCTAATTATATATTTCAAACACTATGTATTAGGAGACAAAGAAATGGGAAAATAACCTAATTCTGGTGTATGTTTCTAACTTCTGT	chr9:12680629-12680748
BA_j195992_060478	TATTAGGAGACAAAGAAATGGGAAAATAACCTAATTCTGGTGTATGTTTCTAACTTCTGTAAAGTTGGGAAAACAATTAAACTGAGGAGCGTAAAAATAGTTTAAATCCTTTTCCACTTC	chr9:12680689-12680808
BA_j195992_060479	AAAGTTGGGAAAACAATTAAACTGAGGAGCGTAAAAATAGTTTAAATCCTTTTCCACTTCAAAGAAACAAAAAGGAACCTTGGCTTTCTCCTATAAGGTTTTCGATCTGGGACAGATAAA	chr9:12680749-12680868
BA_j195992_060480	AAAGAAACAAAAAGGAACCTTGGCTTTCTCCTATAAGGTTTTCGATCTGGGACAGATAAAAATATAATGTTAATTTTTTAACAACTCAACAGAATGCAGCATCCTTAAGAATGAATGCGA	chr9:12680809-12680928
BA_j195992_060481	AATATAATGTTAATTTTTTAACAACTCAACAGAATGCAGCATCCTTAAGAATGAATGCGATGAATTGGTGCAAGTCCTACATGGCAGATAAAGGGGCCCTGTGGTTTGCCTACTGCTATC	chr9:12680869-12680988
BA_j195992_060482	TGAATTGGTGCAAGTCCTACATGGCAGATAAAGGGGCCCTGTGGTTTGCCTACTGCTATCACATACTGACTTAAACCAATGGTGGCAGCAGCTGGTTCTTTGCACTTCAGTTAAGGAGCA	chr9:12680929-12681048
BA_j195992_060483	ACATACTGACTTAAACCAATGGTGGCAGCAGCTGGTTCTTTGCACTTCAGTTAAGGAGCAATGAGTATATCAGTTCTTTTCATATCAAATTATCCACATTCTTTGTTTGAGAATAACCTG	chr9:12680989-12681108
BA_j195992_060484	ATGAGTATATCAGTTCTTTTCATATCAAATTATCCACATTCTTTGTTTGAGAATAACCTGCAAATGTAATAAGCAATGTCCTTTTTAACTTTCAATGTAAAAAAATTACATTGCTCTTCA	chr9:12681049-12681168
BA_j195992_060485	CAAATGTAATAAGCAATGTCCTTTTTAACTTTCAATGTAAAAAAATTACATTGCTCTTCAACATATAGAATAAACTATGAATATGTCGTCATAGACACAGTGTGTGCCTTAAAACAGGGT	chr9:12681109-12681228
BA_j195992_060486	ACATATAGAATAAACTATGAATATGTCGTCATAGACACAGTGTGTGCCTTAAAACAGGGTTAGCTTTTTTCGAAAATAAAAATGCAGGATTACTGAATAAATTTGACTATCTATAAACAA	chr9:12681169-12681288
BA_j195992_060487	TAGCTTTTTTCGAAAATAAAAATGCAGGATTACTGAATAAATTTGACTATCTATAAACAACAAAAAAAGTATGTTTTTCATGCAACATACTTACACTAAAAATTACTTGTTGTTTATCTG	chr9:12681229-12681348
BA_j195992_060488	CAAAAAAAGTATGTTTTTCATGCAACATACTTACACTAAAAATTACTTGTTGTTTATCTGAAATTCACATTTACTTAGGAGTCCTGATTATATCTGGCAACCCTATCCTAAGTTTAAATT	chr9:12681289-12681408
BA_j195992_060489	AAATTCACATTTACTTAGGAGTCCTGATTATATCTGGCAACCCTATCCTAAGTTTAAATTTCACCTTCACTACCAGCTACGCTTTGTTAGTTATTTAATCTCTCTGAGCCTGGAAAATTA	chr9:12681349-12681468
BA_j195992_060490	TCACCTTCACTACCAGCTACGCTTTGTTAGTTATTTAATCTCTCTGAGCCTGGAAAATTAGAGTGAACATATCTATATCTTTCATGGGCTTTTTTTTTCTCTATGCTTTTACTGTGGTAA	chr9:12681409-12681528
BA_j195992_060491	GAGTGAACATATCTATATCTTTCATGGGCTTTTTTTTTCTCTATGCTTTTACTGTGGTAAAACACATGTAATATAAATTGTACTATCTTAAGCATTTTTAGATGTACGGTTCAGTGACAT	chr9:12681469-12681588
BA_j195992_060492	AACACATGTAATATAAATTGTACTATCTTAAGCATTTTTAGATGTACGGTTCAGTGACATTAAGTAAATTCATACTGTTGTGCAACCATCAATACCATCCATCTCCAGAACTGTTTTCCT	chr9:12681529-12681648
BA_j195992_060493	TAAGTAAATTCATACTGTTGTGCAACCATCAATACCATCCATCTCCAGAACTGTTTTCCTTCTTGCAAAACTGAAACTCTATACCCATTAAACAATAAATACCCATTTTCCCTTTATACT	chr9:12681589-12681708
BA_j195992_060494	TCTTGCAAAACTGAAACTCTATACCCATTAAACAATAAATACCCATTTTCCCTTTATACTCAATCCCTGGCAACTTCCATTCTACTTTATATCATTATTTTTTTGACTACTGTCAGTACC	chr9:12681649-12681768
BA_j195992_060495	CAATCCCTGGCAACTTCCATTCTACTTTATATCATTATTTTTTTGACTACTGTCAGTACCTCACATAAGTGGTATCATACAGTATTTGTCTTTTGTGACTCACTTACTTCACTTAGCATA	chr9:12681709-12681828
BA_j195992_060496	TCACATAAGTGGTATCATACAGTATTTGTCTTTTGTGACTCACTTACTTCACTTAGCATAATGTCTTCAAGCTGCATCCACCATTCATCTGTTAATGGACACTTGGGTTGCTTCTACATT	chr9:12681769-12681888
BA_j195992_060497	ATGTCTTCAAGCTGCATCCACCATTCATCTGTTAATGGACACTTGGGTTGCTTCTACATTTTAACTATGAGTAATGCTATGAACATGGTTATATAAATACCTCTTCAAGAGCCTTCTTGC	chr9:12681829-12681948
BA_j195992_060498	TTAACTATGAGTAATGCTATGAACATGGTTATATAAATACCTCTTCAAGAGCCTTCTTGCAATTCTTTTGGGTATATACTCAGAGGTGGAACTTCTAGATCATGTGGTAATTCTATTTTA	chr9:12681889-12682008
BA_j195992_060499	AATTCTTTTGGGTATATACTCAGAGGTGGAACTTCTAGATCATGTGGTAATTCTATTTTAAATTTTTTGAGAAACCACCATATATGTTTCCACAGCAGTTGTACCATTTTACCTCCCCGT	chr9:12681949-12682068
BA_j195992_060500	AATTTTTTGAGAAACCACCATATATGTTTCCACAGCAGTTGTACCATTTTACCTCCCCGTCAACAATGTACAAGGATTCCAGATTTTCCAGGTCCTTGCCAACCTTTATTATTTTCTGTT	chr9:12682009-12682128
BA_j195992_060501	CAACAATGTACAAGGATTCCAGATTTTCCAGGTCCTTGCCAACCTTTATTATTTTCTGTTATTTTGATAGCGGTCATACTAATGGGTGTGACATAGTATCTCATTGTATTTTTGGTTTAC	chr9:12682069-12682188
BA_j195992_060502	ATTTTGATAGCGGTCATACTAATGGGTGTGACATAGTATCTCATTGTATTTTTGGTTTACGTTTCCCTAATGATTAGTAATGTTGAGCATTTTTTCATGTACTTATTGATATTGGTAAGT	chr9:12682129-12682248
BA_j195992_060503	GTTTCCCTAATGATTAGTAATGTTGAGCATTTTTTCATGTACTTATTGATATTGGTAAGTCTTATTTTGGAGAACTAGATATTCAAATCCTTTGCCTATTTTTTAATTGGGTTAATTTTG	chr9:12682189-12682308
BA_j195992_060504	CTTATTTTGGAGAACTAGATATTCAAATCCTTTGCCTATTTTTTAATTGGGTTAATTTTGTTTTTGAGTTTTAGAATTTCTATACATATCTTGACATTAATTCCTTATCAGATATATGAT	chr9:12682249-12682368
BA_j195992_060505	ATATATGATTTGCAAATATTTTCTCCCATTTTGTGTATCAAGGGTAATGCTGGCCTCACAAAATGAGTTCAGCAGTGTTCTCTCCTCTTTAAATTTTTTGGAGAAGCTTGAGAAAGATTT	chr9:12682360-12682479
BA_j195992_060506	AAATGAGTTCAGCAGTGTTCTCTCCTCTTTAAATTTTTTGGAGAAGCTTGAGAAAGATTTATGTTAGTTCCTCTTTAAATGTTTATTAGAATTCATCTGTGAAGCCATCAAGTCCAGGGC	chr9:12682420-12682539
BA_j195992_060507	ATGTTAGTTCCTCTTTAAATGTTTATTAGAATTCATCTGTGAAGCCATCAAGTCCAGGGCTTTTCTTTGTCAGAAGATTTTTTATTACTGATTCAATCTCTTTACTAATTGCAGGCTTAT	chr9:12682480-12682599
BA_j195992_060508	TTTTCTTTGTCAGAAGATTTTTTATTACTGATTCAATCTCTTTACTAATTGCAGGCTTATTCAGATTTTCTATTGGTTCATAGTTTCGCCTTGGTAGGCTTTGTGTTTCTAGGAATTTGT	chr9:12682540-12682659
BA_j195992_060509	TCAGATTTTCTATTGGTTCATAGTTTCGCCTTGGTAGGCTTTGTGTTTCTAGGAATTTGTCCTCTTTATGTTATCCAATTTGTTGGCATACAATTGGTTGTCATATTCTCTTACAATTCT	chr9:12682600-12682719
BA_j195992_060510	CCTCTTTATGTTATCCAATTTGTTGGCATACAATTGGTTGTCATATTCTCTTACAATTCTTTTTATTTTTGTAGAATGGTAATAATGTCTCACTTTAATTTCTGATTTTAGTAATTGAGT	chr9:12682660-12682779
BA_j195992_060511	TTTTATTTTTGTAGAATGGTAATAATGTCTCACTTTAATTTCTGATTTTAGTAATTGAGTCTTTTTTTTCCTTAGGTCATCTAGCTAATGTTTAGTCAATTTTGTTGATTTTTTTGAGGA	chr9:12682720-12682839
BA_j195992_060512	CTTTTTTTTCCTTAGGTCATCTAGCTAATGTTTAGTCAATTTTGTTGATTTTTTTGAGGAACAACTTTTTGTTTCATTGATTTTCTCTGTTATTTTTCTATTCTGTATTTTTTAAATCTG	chr9:12682780-12682899
BA_j195992_060513	ACAACTTTTTGTTTCATTGATTTTCTCTGTTATTTTTCTATTCTGTATTTTTTAAATCTGTGCTCTAATCTTTATTTTTTCTTCCTTCAGTCAGCTTTGGGTTTAATTTTGGTTTGGGGG	chr9:12682840-12682959
BA_j195992_060514	TGCTCTAATCTTTATTTTTTCTTCCTTCAGTCAGCTTTGGGTTTAATTTTGGTTTGGGGGTAATTTTTCCTTTCTTTAATTCTATCAATTTTTGCTTTATATATTTTGGCAATCTGCTTT	chr9:12682900-12683019
BA_j195992_060515	TAATTTTTCCTTTCTTTAATTCTATCAATTTTTGCTTTATATATTTTGGCAATCTGCTTTTAGACATGTAAATATTTACAGTTGTTATATCCCTTTGTGGTATTGAAACTTTTGTTTATA	chr9:12682960-12683079
BA_j195992_060516	TAGACATGTAAATATTTACAGTTGTTATATCCCTTTGTGGTATTGAAACTTTTGTTTATATATATTTAATTCTATCCATTTTTGCTTTATAGATTTTGACAGTCTGCTTTTAGGCATGTA	chr9:12683020-12683139
BA_j195992_060517	TATATTTAATTCTATCCATTTTTGCTTTATAGATTTTGACAGTCTGCTTTTAGGCATGTATTTACACTTGTTATATCCCTTTGTGGTATTGAAACTTTTGTTTTTATTATATATATATGT	chr9:12683080-12683199
BA_j195992_060518	TATATATATATATATATATATATATATATATATATATATATATATAATGTTTTTTGTCTCGTAACATTTTTGCATTTAAAGTCTATTTTGTCTGATATTAAGATAGGCAGCCCTGATCTC	chr9:12683210-12683329
BA_j195992_060519	GTAACATTTTTGCATTTAAAGTCTATTTTGTCTGATATTAAGATAGGCAGCCCTGATCTCTTTTGGTTACTATTTGCTAATAATTTTATTAAGGATCTGGTGTATGTAATAGTCACTTTA	chr9:12683270-12683389
BA_j195992_060520	TTTTGGTTACTATTTGCTAATAATTTTATTAAGGATCTGGTGTATGTAATAGTCACTTTACTCTTGCTGCTTTCAAAATTCTTTGTCTTTGTCTTTCAACAGTTTAGCTATAATGTATCT	chr9:12683330-12683449
BA_j195992_060521	CTCTTGCTGCTTTCAAAATTCTTTGTCTTTGTCTTTCAACAGTTTAGCTATAATGTATCTCAGTGTCAGTCTCTTTGAGTTTATTCTACTTACTTTGTTGAGCTCCTTGGATATGGACAT	chr9:12683390-12683509
BA_j195992_060522	CAGTGTCAGTCTCTTTGAGTTTATTCTACTTACTTTGTTGAGCTCCTTGGATATGGACATTTATGTCTTTAATCAATTTGGGGAAGTTTTTAGTTATTATTTCTTTAAATATTCTCTCTG	chr9:12683450-12683569
BA_j195992_060523	TTATGTCTTTAATCAATTTGGGGAAGTTTTTAGTTATTATTTCTTTAAATATTCTCTCTGTTCATTTTTCTCTTCTTCTGGAGCACCAGCAATGTGTATGCTGGTCCACCCAATGGTGTC	chr9:12683510-12683629
BA_j195992_060524	TTCATTTTTCTCTTCTTCTGGAGCACCAGCAATGTGTATGCTGGTCCACCCAATGGTGTCACACAGGTCACTCAGGCTGTGATAGCTTTTTTCCAATCTTTTGTTCTTTCTGTTTTTCGG	chr9:12683570-12683689
BA_j195992_060525	ACACAGGTCACTCAGGCTGTGATAGCTTTTTTCCAATCTTTTGTTCTTTCTGTTTTTCGGACAATAATTCCCACCATCCTATCTTCAAGTTCACTAACTCTTTCTTCTGCCTGCTCAAAT	chr9:12683630-12683749
BA_j195992_060526	TCCATATCTTGTTTAGTTCTTTGAGCATTTTTAAGACAGTTGTTTTAAAGTCTTTGTCTAGGATATCTGTTATCACATTGTTTTCAAGGATTATTTCTGTTGGTTTATTATTATTTTTTC	chr9:12683892-12684011
BA_j195992_060527	GGATATCTGTTATCACATTGTTTTCAAGGATTATTTCTGTTGGTTTATTATTATTTTTTCTTTGAATGAAAGAAAATTTCTGTTTGTTTGTATGCCTTGTGATTGTTGTTGTTGAACACT	chr9:12683952-12684071
BA_j195992_060528	TTTGAATGAAAGAAAATTTCTGTTTGTTTGTATGCCTTGTGATTGTTGTTGTTGAACACTGGGCATTTGAGCTAATAGTGATAGCTCTGAGAATAAAATACTCCCCTTGTTCCAGAGTTT	chr9:12684012-12684131
BA_j195992_060529	GGGCATTTGAGCTAATAGTGATAGCTCTGAGAATAAAATACTCCCCTTGTTCCAGAGTTTTCTGTTTTTCGTTTTTGTTTTTGGTTTTGTTTTTGGTTTTGTTTTTGGTTTGGTTTGGTT	chr9:12684072-12684191
BA_j195992_060530	TCTCACTCTGTCACACAGGCTGGAGTGCAGTGACATGATCATGGCTAACTGCAACCTCTACCTCCCAGACTCAAGCAATCCTCCCACCTCAACCTCCTGAGTAACTAGGAACACAGGCAC	chr9:12684243-12684362
BA_j195992_060531	ATGTTGCCCAGGCTGGTCTTGAACTCCTGAGCTCAAGCCATCGACCACCTACGTGTTCCAAACTGCCGGGATAACAGGTGTGAGCCACTGCACCCTGCCTTTTGTTTTTGTTTTTGATTA	chr9:12684418-12684537
BA_j195992_060532	AACTGCCGGGATAACAGGTGTGAGCCACTGCACCCTGCCTTTTGTTTTTGTTTTTGATTATTGTAGGCTTTCTCTATGCTAAGGATCAACCTGACATAAAAAAGTAAGCTCTTCTTAGAT	chr9:12684478-12684597
BA_j195992_060533	TTGTAGGCTTTCTCTATGCTAAGGATCAACCTGACATAAAAAAGTAAGCTCTTCTTAGATCTTTTCTGAGTTTGTTCCTTCCCCTGAGCATGAGTGATGACTTTCTAGTTTCCTCTATAT	chr9:12684538-12684657
BA_j195992_060534	CTTTTCTGAGTTTGTTCCTTCCCCTGAGCATGAGTGATGACTTTCTAGTTTCCTCTATATATGCAGTTGCTCTTGAGTTTCCAATATTCAATGTCTTATTTCCAAAATGGTAAAAAAAGA	chr9:12684598-12684717
BA_j195992_060535	ATGCAGTTGCTCTTGAGTTTCCAATATTCAATGTCTTATTTCCAAAATGGTAAAAAAAGATAAAAATAAAGGGGAAGGAGGTGCTGATGATTTAAATCCCCTGGAAGTCACTTCACCAGG	chr9:12684658-12684777
BA_j195992_060536	TAAAAATAAAGGGGAAGGAGGTGCTGATGATTTAAATCCCCTGGAAGTCACTTCACCAGGGGGAGAGGGGCAGTAGTCACCACATCTTTGTCTTCACCTCTGTGATCATAAGCAACAATC	chr9:12684718-12684837
BA_j195992_060537	GGGAGAGGGGCAGTAGTCACCACATCTTTGTCTTCACCTCTGTGATCATAAGCAACAATCAGTGATCAGAACACAGATCCCCAATATTTGGAGGATAAGGTCCTCTTTGTCCACCCTGAC	chr9:12684778-12684897
BA_j195992_060538	AGTGATCAGAACACAGATCCCCAATATTTGGAGGATAAGGTCCTCTTTGTCCACCCTGACTCCCACAGGATGCGTGCAAACTGATCTAGGAACGTGTGCATGGCTTCCGCTGTGCTAAGA	chr9:12684838-12684957
BA_j195992_060539	TCCCACAGGATGCGTGCAAACTGATCTAGGAACGTGTGCATGGCTTCCGCTGTGCTAAGAGCTGTAATTGACCAAAAGTAACTTCAATTCACCTTCCAAGTCCTCCTCCGGAGGATACAA	chr9:12684898-12685017
BA_j195992_060540	GCTGTAATTGACCAAAAGTAACTTCAATTCACCTTCCAAGTCCTCCTCCGGAGGATACAAGCCATCAATAGACTCTAGAGTTCTGAAATGTTTATATCAGACAGGCTCTGCCAGTACAGT	chr9:12684958-12685077
BA_j195992_060541	GCCATCAATAGACTCTAGAGTTCTGAAATGTTTATATCAGACAGGCTCTGCCAGTACAGTTGTTACCTAGGAGAGGAGACAGATTTCTGGTATTTCCTACTCCACTATCTATCTTCCCTG	chr9:12685018-12685137
BA_j195992_060542	TGTTACCTAGGAGAGGAGACAGATTTCTGGTATTTCCTACTCCACTATCTATCTTCCCTGAATTGCATTTTTGAGATAATTGAGACATTACTGTGTTTCCTGGCATAGATGTCAGATCTG	chr9:12685078-12685197
BA_j195992_060543	AATTGCATTTTTGAGATAATTGAGACATTACTGTGTTTCCTGGCATAGATGTCAGATCTGAAGTAAACCTAAACATACCTTTTAATATAAACACACATTATCAGTCAAGATAAAGTTAAA	chr9:12685138-12685257
BA_j195992_060544	AAGTAAACCTAAACATACCTTTTAATATAAACACACATTATCAGTCAAGATAAAGTTAAATAGATATTATGCTGACAATGCCCAAATCTAAATCTAATATAAAACCAGTTTATTTTTCAT	chr9:12685198-12685317
BA_j195992_060545	TAGATATTATGCTGACAATGCCCAAATCTAAATCTAATATAAAACCAGTTTATTTTTCATATATGTGGCATTGGTTGGGATTCTATGCAATGGCTCAATAATCCAGATTGCTTGGGTCTT	chr9:12685258-12685377
BA_j195992_060546	ATATGTGGCATTGGTTGGGATTCTATGCAATGGCTCAATAATCCAGATTGCTTGGGTCTTGAAGCCCTAAAATTTCAGCATGGGACATTCTCTGTAATTGTCAGGCACAAGCGAGAAAGG	chr9:12685318-12685437
BA_j195992_060547	GAAGCCCTAAAATTTCAGCATGGGACATTCTCTGTAATTGTCAGGCACAAGCGAGAAAGGCATAAAAGTTATCTCACTAAATACTTGAGACTCAAAGTGATATACTTCACTTTTCCATAC	chr9:12685378-12685497
BA_j195992_060548	CATAAAAGTTATCTCACTAAATACTTGAGACTCAAAGTGATATACTTCACTTTTCCATACAGCCTGCAGACAAAACCCATCATATAGCTCTGCCTAGCTACAAGGGGATGGCAAAATATA	chr9:12685438-12685557
BA_j195992_060549	AGCCTGCAGACAAAACCCATCATATAGCTCTGCCTAGCTACAAGGGGATGGCAAAATATAATCCCATATATCTGAAAGGAGAGAAGAACCAGATATGGGTAAGCACTACAAGTTTTTACC	chr9:12685498-12685617
BA_j195992_060550	ATCCCATATATCTGAAAGGAGAGAAGAACCAGATATGGGTAAGCACTACAAGTTTTTACCACAATATTTATTATGAAAATTAGAAACAATTATAGAGTTAAATAAGTACTCAGTGGTATA	chr9:12685558-12685677
BA_j195992_060551	ACAATATTTATTATGAAAATTAGAAACAATTATAGAGTTAAATAAGTACTCAGTGGTATAACCTCCTTCCTAATGTAGAAATCTCTTCCAAGATGTCACCAGCGCTTTAACTAACTTTTG	chr9:12685618-12685737
BA_j195992_060552	ACCTCCTTCCTAATGTAGAAATCTCTTCCAAGATGTCACCAGCGCTTTAACTAACTTTTGTTCAAATGCCTCTACTGTCATGGAACTCACAGCCTCATTATTAAATATTTTCTTCTTTGT	chr9:12685678-12685797
BA_j195992_060553	TTCAAATGCCTCTACTGTCATGGAACTCACAGCCTCATTATTAAATATTTTCTTCTTTGTTGTAATTGTTGAACTAAAATCTTCCTTCTGATAATTCACAAGATTTGCTTTACCCTGTGA	chr9:12685738-12685857
BA_j195992_060554	TGTAATTGTTGAACTAAAATCTTCCTTCTGATAATTCACAAGATTTGCTTTACCCTGTGACTGTCACTTTCAATGTTTGCACTTTATTAAAAAAGAAAAACAACTGTAGAAAATGAGGTG	chr9:12685798-12685917
BA_j195992_060555	CTGTCACTTTCAATGTTTGCACTTTATTAAAAAAGAAAAACAACTGTAGAAAATGAGGTGCAAATTAAGACGACATATTTATTTTTAAAATGAAGAAAAACCAAGTACTTGATGAAAGAA	chr9:12685858-12685977
BA_j195992_060556	CAAATTAAGACGACATATTTATTTTTAAAATGAAGAAAAACCAAGTACTTGATGAAAGAATAGATCACTTTTAAGAGCTAAGAATGCTTAGGAAAAGTCACAAGATATAATCAGTCAGTT	chr9:12685918-12686037
BA_j195992_060557	TAGATCACTTTTAAGAGCTAAGAATGCTTAGGAAAAGTCACAAGATATAATCAGTCAGTTAGAGTTTTCTTTTAATTTTTTTAGACTACAAATTATTCTTCAGAAGATGAGGATGGATGT	chr9:12685978-12686097
BA_j195992_060558	AGAGTTTTCTTTTAATTTTTTTAGACTACAAATTATTCTTCAGAAGATGAGGATGGATGTGCAATAGGGCTTATTGTCTTTTTGCTTTTCATTTTTATTGTTGTGTGTATATAACACCTT	chr9:12686038-12686157
BA_j195992_060559	GCAATAGGGCTTATTGTCTTTTTGCTTTTCATTTTTATTGTTGTGTGTATATAACACCTTCCTTATGAAAAAATAAGTTTTATGCAGCAAATTTCTGAATAAAAACAAAGGAAAGTTTAA	chr9:12686098-12686217
BA_j195992_060560	CCTTATGAAAAAATAAGTTTTATGCAGCAAATTTCTGAATAAAAACAAAGGAAAGTTTAATACCTTAGGTAAATTTTAAGCTATCTTTTTTAATCTATTAGCCAGATACAAGTATTTTGT	chr9:12686158-12686277
BA_j195992_060561	TACCTTAGGTAAATTTTAAGCTATCTTTTTTAATCTATTAGCCAGATACAAGTATTTTGTGTAAAATATTATATTTCAAAAAATGATAAACTGTGCTGATGGGAGTGACTAATGTTTAAA	chr9:12686218-12686337
BA_j195992_060562	TTAAAATAATAATGGGAATATCTAATATATACCTTCCATGAACAGAGAACATAAAGTATTTTGTAACTGGAAGATTATGCTTCATCTATTCACAATAAGAGTTTGCTTTCCATTTGAACT	chr9:12686361-12686480
BA_j195992_060563	TTGTAACTGGAAGATTATGCTTCATCTATTCACAATAAGAGTTTGCTTTCCATTTGAACTTTCTTATTGATTAATACCTGGATTTAATTTTCTCTCTCACCAGCTTCCTATTTTGTTTGT	chr9:12686421-12686540
BA_j195992_060564	TTCTTATTGATTAATACCTGGATTTAATTTTCTCTCTCACCAGCTTCCTATTTTGTTTGTTTAAATTTTTCATGCATATTGGCAGACTATCATTGAACAAATCAGAAAGAATATAGTGCT	chr9:12686481-12686600
BA_j195992_060565	TTAAATTTTTCATGCATATTGGCAGACTATCATTGAACAAATCAGAAAGAATATAGTGCTCCATTTTTATTGGCCTACTTATAATTCTGCATACGAAAATAGCTTAATGGTTGAGCTCAT	chr9:12686541-12686660
BA_j195992_060566	CCAGCTACTCAGGAGTCTGAGGCAGGAGAATCGCTTGAATCTGGGAGATAGAGGTTGCACTGAGCCAAGATAGCACCACTGGACTTCAGCCTGAGTGACAAAGCAAGACTGTGTTTCAAA	chr9:12686836-12686955
BA_j195992_060567	TGAGCCAAGATAGCACCACTGGACTTCAGCCTGAGTGACAAAGCAAGACTGTGTTTCAAATATATATCAATATGGGAAAAGATTTCATAATGACCACTGACTAAAAGGAGACTCAGTAAG	chr9:12686896-12687015
BA_j195992_060568	TATATATCAATATGGGAAAAGATTTCATAATGACCACTGACTAAAAGGAGACTCAGTAAGTCCCCAAAATATAACAACATAATTAGACAAGGAGTTTGATATTAAATATCATAGGCTACT	chr9:12686956-12687075
BA_j195992_060569	TCCCCAAAATATAACAACATAATTAGACAAGGAGTTTGATATTAAATATCATAGGCTACTTTGTCTATAATTGTTAATACAAGATGTCAACACAGTTCAAAAATGAAATATATATTGTAT	chr9:12687016-12687135
BA_j195992_060570	TTGTCTATAATTGTTAATACAAGATGTCAACACAGTTCAAAAATGAAATATATATTGTATGAATCAATTTCTCATCTCCTTAGACATGTTTGACTGCTTTTTATAATTATCTCTCTGTCC	chr9:12687076-12687195
BA_j195992_060571	GAATCAATTTCTCATCTCCTTAGACATGTTTGACTGCTTTTTATAATTATCTCTCTGTCCCTCCACCCTCCTTTAGTCTTCCTGTTTATTTTAAATGATATAATAACACAATCACAGCAG	chr9:12687136-12687255
BA_j195992_060572	CTCCACCCTCCTTTAGTCTTCCTGTTTATTTTAAATGATATAATAACACAATCACAGCAGTTGTAACGTTGTGGAAATAGTGCTAGAAATGGGACTAAGACGACCTGTTCAGTCTCAGCT	chr9:12687196-12687315
BA_j195992_060573	TTGTAACGTTGTGGAAATAGTGCTAGAAATGGGACTAAGACGACCTGTTCAGTCTCAGCTTGCTTATTTAATGGTACACAAATTTGAGCAGATCATTTTAGTTTTTTGAACCTCCATGAA	chr9:12687256-12687375
BA_j195992_060574	TGCTTATTTAATGGTACACAAATTTGAGCAGATCATTTTAGTTTTTTGAACCTCCATGAATAAAGATACCTACCTCATAGAATTGTATGAGGATTAAATATGAGATGTGTTGAAATTTGC	chr9:12687316-12687435
BA_j195992_060575	TAAAGATACCTACCTCATAGAATTGTATGAGGATTAAATATGAGATGTGTTGAAATTTGCCCCAGTGCTGTCAGTACTTCTTGAGTTCCCATCCCTTTATGATGTCCACAGAGACAAAAG	chr9:12687376-12687495
BA_j195992_060576	CCCAGTGCTGTCAGTACTTCTTGAGTTCCCATCCCTTTATGATGTCCACAGAGACAAAAGGTCTCAGACAAAAAGCTAGAATTATGAAACAAGTGAAAGTCAAATATAATAATTGAAAAA	chr9:12687436-12687555
BA_j195992_060577	GTCTCAGACAAAAAGCTAGAATTATGAAACAAGTGAAAGTCAAATATAATAATTGAAAAAAATCTATAGGCCTTTGAAAGTTATAAATACAGAATAAATAGTGCTAATGGATCATTTTCT	chr9:12687496-12687615
BA_j195992_060578	AATCTATAGGCCTTTGAAAGTTATAAATACAGAATAAATAGTGCTAATGGATCATTTTCTAATTTTTAGAAAAGGCCTTTTTCCCTATAGAGTTTATATCAGTGCATTTTTACAATTGTA	chr9:12687556-12687675
BA_j195992_060579	AATTTTTAGAAAAGGCCTTTTTCCCTATAGAGTTTATATCAGTGCATTTTTACAATTGTACTGAAGAATTTTTATAAATATTTTACAAAATAAAGAAATCGCTGTTGACAAAGCATTTGT	chr9:12687616-12687735
BA_j195992_060580	CTGAAGAATTTTTATAAATATTTTACAAAATAAAGAAATCGCTGTTGACAAAGCATTTGTGGACCTCAAGAGATTCTGGATGCTGTGTGTGATAGATGTGAATAAACAGACATGCCAACA	chr9:12687676-12687795
BA_j195992_060581	GGACCTCAAGAGATTCTGGATGCTGTGTGTGATAGATGTGAATAAACAGACATGCCAACACCAACATTTACAATAAAGAGCATGCCAGCCTATGCTATCAGTGGCCTCTCTTTCTCAATA	chr9:12687736-12687855
BA_j195992_060582	CCAACATTTACAATAAAGAGCATGCCAGCCTATGCTATCAGTGGCCTCTCTTTCTCAATATGACCCATGGGAATACAAACACATATTTTTCTGCCGCTTTTCTGAATGGGTATGCATTTC	chr9:12687796-12687915
BA_j195992_060583	TGACCCATGGGAATACAAACACATATTTTTCTGCCGCTTTTCTGAATGGGTATGCATTTCTGCATGAAGACTACTACTTCCTACCCACTCCCTCATACTGGACATTCTAGGTCCCTGGGC	chr9:12687856-12687975
BA_j195992_060584	TGCATGAAGACTACTACTTCCTACCCACTCCCTCATACTGGACATTCTAGGTCCCTGGGCTTCCTGTTTAGTGGAGGGTTACTAAGAGATGTTAATTGACAATCAAGTGCAGAAATTCTT	chr9:12687916-12688035
BA_j195992_060585	TTCCTGTTTAGTGGAGGGTTACTAAGAGATGTTAATTGACAATCAAGTGCAGAAATTCTTTTATATTACTAATAGTATAACCCTGTAACCCTATTCCGTGACTCTGCAATGAAAAGGGAG	chr9:12687976-12688095
BA_j195992_060586	TTATATTACTAATAGTATAACCCTGTAACCCTATTCCGTGACTCTGCAATGAAAAGGGAGGATGCTATAGCACCCCCAAATAAAAGCCTTAAGTAATCAAACTCACACAGTTATAGACAT	chr9:12688036-12688155
BA_j195992_060587	GATGCTATAGCACCCCCAAATAAAAGCCTTAAGTAATCAAACTCACACAGTTATAGACATAACTTATTTTAATTATCTGCTTAATTTAAATTTAAGTGATATTTGTTAACCATACAGAGT	chr9:12688096-12688215
BA_j195992_060588	AACTTATTTTAATTATCTGCTTAATTTAAATTTAAGTGATATTTGTTAACCATACAGAGTCCATGGGGTAACAGTGATTGGGAGTGCCTCCTCTAGTCCATCATCTTGTGCCTGAGCAAG	chr9:12688156-12688275
BA_j195992_060589	CCATGGGGTAACAGTGATTGGGAGTGCCTCCTCTAGTCCATCATCTTGTGCCTGAGCAAGGTTACTGCACTTGGAACCTCATCCTCCTGGCTTGGCTTCCACAGTCACATTACAGCAATC	chr9:12688216-12688335
BA_j195992_060590	GTTACTGCACTTGGAACCTCATCCTCCTGGCTTGGCTTCCACAGTCACATTACAGCAATCCTCCACACCGCTCTCACGGTGCTCTCTATCCCTCTTCCAGCACCTCAGTGCTACCAAATT	chr9:12688276-12688395
BA_j195992_060591	CTCCACACCGCTCTCACGGTGCTCTCTATCCCTCTTCCAGCACCTCAGTGCTACCAAATTCTTCATTCCCTCCTCTTGTGATGTAACTTCTAACATCCCGTCTCATGGCAGATTATTAGA	chr9:12688336-12688455
BA_j195992_060592	CTTCATTCCCTCCTCTTGTGATGTAACTTCTAACATCCCGTCTCATGGCAGATTATTAGAGTGCGTAAGGAGGAAACAGAGGTAAATTTTGGTTCTGATGAAGAGGTAGAAGGGGTCAGG	chr9:12688396-12688515
BA_j195992_060593	GTGCGTAAGGAGGAAACAGAGGTAAATTTTGGTTCTGATGAAGAGGTAGAAGGGGTCAGGAGGTTTCCATCATTGTCTGTCTTCTGCAAGGTTATCTAAAAAGTGAAGAGACATCCTTAA	chr9:12688456-12688575
BA_j195992_060594	AGAAAAAAGCTCTGTTTTCTTACCTAAATTTGAGTTATATTACCAAAGGCCCCTTAGGTAATGGGGCCTTTATACGTTCCAGAGTAAGTAGCATATGGTGTGTGCATGCATGTTTCTCTC	chr9:12688639-12688758
BA_j195992_060595	TGTGTGTGTGTGTGTGTGTGTGTGTGTGTGTCAGTGGAGAGAGAGAGAGACGAAGAAAAGGGAGGAGTGATAATCCTTCTAAACGTATACAAGTTGCTTGTGAGAAAAATAGCAGTAATC	chr9:12688789-12688908
BA_j195992_060596	GGAGGAGTGATAATCCTTCTAAACGTATACAAGTTGCTTGTGAGAAAAATAGCAGTAATCATAACACACCAAGTCCCTTACTGCTGGTAATGCTTTTCATGTGTCTCTCCAGATTGCCTA	chr9:12688849-12688968
BA_j195992_060597	ATAACACACCAAGTCCCTTACTGCTGGTAATGCTTTTCATGTGTCTCTCCAGATTGCCTAATTTTAACTTCTTAAATGTCTCATCTCCTCCTCTATACCCTGGAAAATTATAATATGCTG	chr9:12688909-12689028
BA_j195992_060598	ATTTTAACTTCTTAAATGTCTCATCTCCTCCTCTATACCCTGGAAAATTATAATATGCTGATTCAATTTAAAAAAGTTATTTGAAATGTAGCCAAACTCATTTGATCTTCCTCAATTCAT	chr9:12688969-12689088
BA_j195992_060599	ATTCAATTTAAAAAAGTTATTTGAAATGTAGCCAAACTCATTTGATCTTCCTCAATTCATCACTGCATATGGGTTTCATCCCATTTTATTAGTAAATTTGACACTGATTATGATAAATCC	chr9:12689029-12689148
BA_j195992_060600	CACTGCATATGGGTTTCATCCCATTTTATTAGTAAATTTGACACTGATTATGATAAATCCATCCAGTGCCACACATCTCCATCTGCAAATTTCAAGGTTTAATTTTAAACTTTTTAGGGT	chr9:12689089-12689208
BA_j195992_060601	ATCCAGTGCCACACATCTCCATCTGCAAATTTCAAGGTTTAATTTTAAACTTTTTAGGGTAAGAGGTTTTTAAAATATTTTCAACCTGTAGGATTTCCAAGACCTTATTTCTAAATGTTT	chr9:12689149-12689268
BA_j195992_060602	AAGAGGTTTTTAAAATATTTTCAACCTGTAGGATTTCCAAGACCTTATTTCTAAATGTTTCAATATGACCAATCTTATACATGTGATTTTATATTTCTATATCAGATATAAAAAAGATTT	chr9:12689209-12689328
BA_j195992_060603	CAATATGACCAATCTTATACATGTGATTTTATATTTCTATATCAGATATAAAAAAGATTTAGATTATTTAGGCTTTCAGTTAGTTCTTTTTATACATGAAGCTACTTTTACGAGCAAGAT	chr9:12689269-12689388
BA_j195992_060604	AGATTATTTAGGCTTTCAGTTAGTTCTTTTTATACATGAAGCTACTTTTACGAGCAAGATGAAGGGGAAGTGAGATAGTGGCAGTTGCTGTCTTTTGGATGACAGGCCAATTTACTTCTT	chr9:12689329-12689448
BA_j195992_060605	GAAGGGGAAGTGAGATAGTGGCAGTTGCTGTCTTTTGGATGACAGGCCAATTTACTTCTTGCTTCTAAAGGAAGTAGGCTTTACCCTTTAAACCTCCCCCATCATATGTTCTTGCATGTA	chr9:12689389-12689508
BA_j195992_060606	GCTTCTAAAGGAAGTAGGCTTTACCCTTTAAACCTCCCCCATCATATGTTCTTGCATGTACTGTTTCCTTTCATCAGTAAGTTCTCCTGATCTTCTCTGTCTCTCCCTCTCTCTCTATCT	chr9:12689449-12689568
BA_j195992_060607	CTGTTTCCTTTCATCAGTAAGTTCTCCTGATCTTCTCTGTCTCTCCCTCTCTCTCTATCTCTCTCTCTGTTTGACTGTTTCTCTGACATTACCCAAAGATAACTGTTTTTTTTTTCTGGT	chr9:12689509-12689628
BA_j195992_060608	CTCTCTCTGTTTGACTGTTTCTCTGACATTACCCAAAGATAACTGTTTTTTTTTTCTGGTCTCAGAATTATTCGATGTCCTTTAGTAGTGAGGTCAGCTTCCACAAATGCCTAATTAAAA	chr9:12689569-12689688
BA_j195992_060609	CTCAGAATTATTCGATGTCCTTTAGTAGTGAGGTCAGCTTCCACAAATGCCTAATTAAAAAAAATTTTCCTTAAAATAGGCAAGAGGAGGAGGAGTTGAATTCCAAACACCTGGAGTCTC	chr9:12689629-12689748
BA_j195992_060610	AAAATTTTCCTTAAAATAGGCAAGAGGAGGAGGAGTTGAATTCCAAACACCTGGAGTCTCCTTTGATTAGCAGTATTTAATTTCTGATAGTACCCAATTTATGGCATTTTAGTGAAGACA	chr9:12689689-12689808
BA_j195992_060611	CTTTGATTAGCAGTATTTAATTTCTGATAGTACCCAATTTATGGCATTTTAGTGAAGACAATTCTAAAAGTTAACAGAGAAGTCAGGCCAATCTTTCCGATAGGATGACACACTCCTTTG	chr9:12689749-12689868
BA_j195992_060612	ATTCTAAAAGTTAACAGAGAAGTCAGGCCAATCTTTCCGATAGGATGACACACTCCTTTGTAAATCTTTAAATGCTTTTCATTGCATTATTTGTGAGTAGGGACCAGCAGTGTTCCTAAA	chr9:12689809-12689928
BA_j195992_060613	TAAATCTTTAAATGCTTTTCATTGCATTATTTGTGAGTAGGGACCAGCAGTGTTCCTAAATAGGAAGTGTGTTTTTTGCCAACAGTAAGTCCCATAGATCTCTGGTTTTCCTGTTTAGTG	chr9:12689869-12689988
BA_j195992_060614	TAGGAAGTGTGTTTTTTGCCAACAGTAAGTCCCATAGATCTCTGGTTTTCCTGTTTAGTGGAGGGTTACTAAGAGAGAGTACTTAATTTCTCACAGTTGGAAATTTTCCTGGTTTCTCTA	chr9:12689929-12690048
BA_j195992_060615	GAGGGTTACTAAGAGAGAGTACTTAATTTCTCACAGTTGGAAATTTTCCTGGTTTCTCTAGACCATGTAATTCTTCAAAATGTTATAGGGTAGACCAAGTTCTGAATTTTACCTGTGCTT	chr9:12689989-12690108
BA_j195992_060616	GACCATGTAATTCTTCAAAATGTTATAGGGTAGACCAAGTTCTGAATTTTACCTGTGCTTTTGATTAGGCTTCAGTTTGTTTTACAGATTATTGTATTTCTTGTCTCCTTCTGTGCTTTT	chr9:12690049-12690168
BA_j195992_060617	TTGATTAGGCTTCAGTTTGTTTTACAGATTATTGTATTTCTTGTCTCCTTCTGTGCTTTTTCCACAGTGCAGGCAGTAATCACAATATCCTTCATAGAGTGTACTACCTTGCCCTTAAGG	chr9:12690109-12690228
BA_j195992_060618	TCCACAGTGCAGGCAGTAATCACAATATCCTTCATAGAGTGTACTACCTTGCCCTTAAGGATGTTAGAAACGCATGGTATCGATTCCCATTGTGCATTTAGATAATAGCAATACAAGCAC	chr9:12690169-12690288
BA_j195992_060619	ATGTTAGAAACGCATGGTATCGATTCCCATTGTGCATTTAGATAATAGCAATACAAGCACAGAATATTATCTTGGCACCATAGAAGCTCTACAATCCCCAAGTGTCAGTAGTACATTTTC	chr9:12690229-12690348
BA_j195992_060620	AGAATATTATCTTGGCACCATAGAAGCTCTACAATCCCCAAGTGTCAGTAGTACATTTTCTTCAAACGTTAGCAACCTCAATCCCTGGCAAGAAAAAAAACAGATTATGCAATCTATAAT	chr9:12690289-12690408
BA_j195992_060621	TTCAAACGTTAGCAACCTCAATCCCTGGCAAGAAAAAAAACAGATTATGCAATCTATAATGATCTTACTCTTCAGCAAAATTCTATTTTTTTGTGTTCGTTATTAGAAATTTCCACAGAC	chr9:12690349-12690468
BA_j195992_060622	GATCTTACTCTTCAGCAAAATTCTATTTTTTTGTGTTCGTTATTAGAAATTTCCACAGACATATTTTAGCAGTCATATTTCTGCCTGCCCAGCTAGAGTAAGCTCAGTGAGGAAGGGGGT	chr9:12690409-12690528
BA_j195992_060623	ATATTTTAGCAGTCATATTTCTGCCTGCCCAGCTAGAGTAAGCTCAGTGAGGAAGGGGGTCTGTTGCTACTCTTCTTTAATGATGGAAACACTGAGGAGTATATGAGGAATTTTACCCAT	chr9:12690469-12690588
BA_j195992_060624	CTGTTGCTACTCTTCTTTAATGATGGAAACACTGAGGAGTATATGAGGAATTTTACCCATTAGATGTGTGAGGCTAAGAGATCTTTGATCATGCCACTGCTCTCCAGCCTGGGCGACAGA	chr9:12690529-12690648
BA_j195992_060625	TAGATGTGTGAGGCTAAGAGATCTTTGATCATGCCACTGCTCTCCAGCCTGGGCGACAGAGTGAGACCCTGTCCCAAAAAAAAAAAAAAATGATATGTCCACTCATTAAAAACTTCTGTC	chr9:12690589-12690708
BA_j195992_060626	GTGAGACCCTGTCCCAAAAAAAAAAAAAAATGATATGTCCACTCATTAAAAACTTCTGTCAGACCACTCTTTTTTATAAATTTTTAAATTTTTTAATGATCTAACAAGCTTTATTTTTAT	chr9:12690649-12690768
BA_j195992_060627	AGACCACTCTTTTTTATAAATTTTTAAATTTTTTAATGATCTAACAAGCTTTATTTTTATCATTGTTAAAAAAATCCTTCTTTTGAGTAACACAATCACAAAGTAAAGAATGTTATCATT	chr9:12690709-12690828
BA_j195992_060628	CATTGTTAAAAAAATCCTTCTTTTGAGTAACACAATCACAAAGTAAAGAATGTTATCATTGATTTAACCAGTAAAAAAACAATACTTAACAATAAAATTTTTCAAACATGGCTCCAGGCC	chr9:12690769-12690888
BA_j195992_060629	GATTTAACCAGTAAAAAAACAATACTTAACAATAAAATTTTTCAAACATGGCTCCAGGCCATCCAGATGACTTAGTTATCCTCCTTTGATGCCCTTCTCTTCTTCGAATGAATCACAATG	chr9:12690829-12690948
BA_j195992_060630	ATCCAGATGACTTAGTTATCCTCCTTTGATGCCCTTCTCTTCTTCGAATGAATCACAATGAGGCAGAAAAATTTTCATGGGTGCAGAGTAGGTGTATATATTTATGGAGTATGTGAGATA	chr9:12690889-12691008
BA_j195992_060631	AGGCAGAAAAATTTTCATGGGTGCAGAGTAGGTGTATATATTTATGGAGTATGTGAGATATTTTGATACAGGCATACAACATGAAATAAGCACATCATGGAGAATGGGGTATTCATACCC	chr9:12690949-12691068
BA_j195992_060632	TACCCTCAAGCATTTATCCTTTGAGTTACAAACAATCCAATAACACTTTTTAAGTTATTTAAAAATATACAGTTATGATTGACTATAGTCACCCTATTGTGCTATCAAACAGTAGGTCTT	chr9:12691064-12691183
BA_j195992_060633	AAAAATATACAGTTATGATTGACTATAGTCACCCTATTGTGCTATCAAACAGTAGGTCTTATTCATTCTTGCTAATTTTTTTGTACCTATTGACTATCCCTACTTCCCTACTCCCCTCAG	chr9:12691124-12691243
BA_j195992_060634	ATTCATTCTTGCTAATTTTTTTGTACCTATTGACTATCCCTACTTCCCTACTCCCCTCAGACACCCACTACCTTTCCCAGCCTCCATTCTTCTACTCTTTATGTCCATAAGTTCAATTGT	chr9:12691184-12691303
BA_j195992_060635	ACACCCACTACCTTTCCCAGCCTCCATTCTTCTACTCTTTATGTCCATAAGTTCAATTGTTTTGAGGTTTAGATTCCACAAATAAGTGAGAATAAGTGATGTTTGTCTTTCTGTGCCTGG	chr9:12691244-12691363
BA_j195992_060636	TTTGAGGTTTAGATTCCACAAATAAGTGAGAATAAGTGATGTTTGTCTTTCTGTGCCTGGCTTATTTCACTTAACAGAATGTCTAGTTCCATCCATGTTGGTGCAAATGACTGGATCTCA	chr9:12691304-12691423
BA_j195992_060637	CTTATTTCACTTAACAGAATGTCTAGTTCCATCCATGTTGGTGCAAATGACTGGATCTCATTGTTTTACTGCATTTTGCATATGTACCATATTTTCTTAATCCATTCATCTATTGATGAA	chr9:12691364-12691483
BA_j195992_060638	TTGTTTTACTGCATTTTGCATATGTACCATATTTTCTTAATCCATTCATCTATTGATGAACACTTAGGTTGCTTCCAAATTTTAGCTTTGTAAACAGTGCTGCAATAAACATAGGAGTGC	chr9:12691424-12691543
BA_j195992_060639	ATATCTAGCAGTGGGATTGCTGGATCATATAGTAGCTCAATTTTTAGTTTTTTGAGGAAACTCCAAACTTTGCTCCATAGTGGTTGTACTAATTTACATTACTACCAACGCTGTATGAGG	chr9:12691585-12691704
BA_j195992_060640	TGGATCATATAGTAGCTCAATTTTTAGTTTTTTGAGGAAACTCCAAACTTTGCTCCATAGTGGTTGTACTAATTTACATTACTACCAACGCTGTATGAGGGTTTCCTTTTCTCCACATCC	chr9:12691605-12691724
BA_j195992_060641	TGGTTGTACTAATTTACATTACTACCAACGCTGTATGAGGGTTTCCTTTTCTCCACATCCTTGTCAACATTTCTTATTGCCTGAATTTTGGACATAAGCCATTTTAATTGGGGTAAGAGG	chr9:12691665-12691784
BA_j195992_060642	TTGTCAACATTTCTTATTGCCTGAATTTTGGACATAAGCCATTTTAATTGGGGTAAGAGGGTATCTCACAATAGTTTTGATTTGTACTTCTCTAATGATCAATAATGTTGAGTATCTTTT	chr9:12691725-12691844
BA_j195992_060643	GTATCTCACAATAGTTTTGATTTGTACTTCTCTAATGATCAATAATGTTGAGTATCTTTTCATAAGTCTGTTTGCCATTTGTATGTCTTCTTTTGATAAATGTCTGCTCAAATATTTTGC	chr9:12691785-12691904
BA_j195992_060644	CATAAGTCTGTTTGCCATTTGTATGTCTTCTTTTGATAAATGTCTGCTCAAATATTTTGCCCATTTTTTTATTGGATTATTAATTTTTTTCTATAGAATTTTTTGAGCTTCTCATATATT	chr9:12691845-12691964
BA_j195992_060645	CCATTTTTTTATTGGATTATTAATTTTTTTCTATAGAATTTTTTGAGCTTCTCATATATTCTGGATATTAATCCCTTGTCAAATGGGTAGTTTACAAATATCTTATCCCATTCTGTGGGT	chr9:12691905-12692024
BA_j195992_060646	CTGGATATTAATCCCTTGTCAAATGGGTAGTTTACAAATATCTTATCCCATTCTGTGGGTTGTCTCTTCACTTCATTGATTGTACTCTTTGCTGTGCAGAAGATTTTTAACTAGATGTGA	chr9:12691965-12692084
BA_j195992_060647	TGTCTCTTCACTTCATTGATTGTACTCTTTGCTGTGCAGAAGATTTTTAACTAGATGTGATCCCATTTGTTCATTTTTGCTTTGGCTACCTGTGCTTGTGTGGTATTGCTCAAGAAATCT	chr9:12692025-12692144
BA_j195992_060648	TCCCATTTGTTCATTTTTGCTTTGGCTACCTGTGCTTGTGTGGTATTGCTCAAGAAATCTTTGTCAAGACCAATGTCCTCAAGATTTTCCTCAATGTTTCTTCATTGTAGTTTCATAGTT	chr9:12692085-12692204
BA_j195992_060649	TTGTCAAGACCAATGTCCTCAAGATTTTCCTCAATGTTTCTTCATTGTAGTTTCATAGTTTGAGGTCTCAGATTTAAATATTTAATCAAATCATTTTTTATTTGATTTTTGTATATGGAA	chr9:12692145-12692264
BA_j195992_060650	TGAGGTCTCAGATTTAAATATTTAATCAAATCATTTTTTATTTGATTTTTGTATATGGAACGAGATAGGGACCTAGTTTCATTCTTTTGCATATGGGTATGTAGTTTGCCAGCACCATTT	chr9:12692205-12692324
BA_j195992_060651	CGAGATAGGGACCTAGTTTCATTCTTTTGCATATGGGTATGTAGTTTGCCAGCACCATTTATTAAAAAGACTGTCTTTTCCCCAGTGTATGTTCTTGGTATCTTGGTGAAAAATGTCTTT	chr9:12692265-12692384
BA_j195992_060652	ATTAAAAAGACTGTCTTTTCCCCAGTGTATGTTCTTGGTATCTTGGTGAAAAATGTCTTTACTGTAGGTGTGTGATTTTGTTTTTGGGTTCTCCTGTTCCATTGCTCTATGTGTCTGTTT	chr9:12692325-12692444
BA_j195992_060653	ACTGTAGGTGTGTGATTTTGTTTTTGGGTTCTCCTGTTCCATTGCTCTATGTGTCTGTTTTTAGGCCAGTACCATGCTGTTTTTGCTACTATCACTCCGTAGTATAATTTGAAGTAAAGT	chr9:12692385-12692504
BA_j195992_060654	TTAGGCCAGTACCATGCTGTTTTTGCTACTATCACTCCGTAGTATAATTTGAAGTAAAGTAATATGATTCCTCCAGTTTTGTTATTTTTGCTTAGGATAACTTTGCCTCTTCAAGGTTTG	chr9:12692445-12692564
BA_j195992_060655	AATATGATTCCTCCAGTTTTGTTATTTTTGCTTAGGATAACTTTGCCTCTTCAAGGTTTGGTGTTCCATATAAATTTTAGGATTTTCTTTCTGTTTCTGTGAAGAATGTCTTTGGTATTT	chr9:12692505-12692624
BA_j195992_060656	GTGTTCCATATAAATTTTAGGATTTTCTTTCTGTTTCTGTGAAGAATGTCTTTGGTATTTTGATAGGAATTGCATTGAATCTGTAGATTGCTTTAGGTAATACGGACTTTTTAACAATCT	chr9:12692565-12692684
BA_j195992_060657	TGATAGGAATTGCATTGAATCTGTAGATTGCTTTAGGTAATACGGACTTTTTAACAATCTTGATTCTCCCAATCCATGAACATATAATATTTTTCCATTATTTGGTGTCTTCTTCAATTT	chr9:12692625-12692744
BA_j195992_060658	TGATTCTCCCAATCCATGAACATATAATATTTTTCCATTATTTGGTGTCTTCTTCAATTTCTTTCATCAATGTTTTGTAGTTATCATTATAGAGACCTTTCATTCATTGGTTAATTCCTA	chr9:12692685-12692804
BA_j195992_060659	GGCTATTGTAAATGGGATTACTTTTTTATTTCTTTTTCACATTTTTCACTGTTGGTATATGGAAACTTTGCTGATTTTGGTATGCTGATTTTGTATCCTGCAACTTTACTGAATTTGTTT	chr9:12692824-12692943
BA_j195992_060660	GGAAACTTTGCTGATTTTGGTATGCTGATTTTGTATCCTGCAACTTTACTGAATTTGTTTGTCAGCTCTAATAGTTTTTTAGAGGAGTCTTTAGGTTTTATTCAAATATAAGATCTTATC	chr9:12692884-12693003
BA_j195992_060661	GTCAGCTCTAATAGTTTTTTAGAGGAGTCTTTAGGTTTTATTCAAATATAAGATCTTATCATCAGCAAACAAGGATAATTTGACTTCTTCATTTCCAATTTGGATGCTCTTTATACCTTC	chr9:12692944-12693063
BA_j195992_060662	ATCAGCAAACAAGGATAATTTGACTTCTTCATTTCCAATTTGGATGCTCTTTATACCTTCTCTTGCCTGGTTGCTCTAGCAAGGTAATATGTTGAATAACAGTTGAATAACAGAATAAAA	chr9:12693004-12693123
BA_j195992_060663	TCTTGCCTGGTTGCTCTAGCAAGGTAATATGTTGAATAACAGTTGAATAACAGAATAAAAAAAAATCTCTGCAAAGTAAACAAATCTCACTAGTTTATCTGACTTGTATTCCAAATTAGT	chr9:12693064-12693183
BA_j195992_060664	AAAAATCTCTGCAAAGTAAACAAATCTCACTAGTTTATCTGACTTGTATTCCAAATTAGTGCTTCTGGCCTTTTCTTAAAACTTTAAGCATCACAAGGAAATCAGTTGGAAGGGAATCAT	chr9:12693124-12693243
BA_j195992_060665	GCTTCTGGCCTTTTCTTAAAACTTTAAGCATCACAAGGAAATCAGTTGGAAGGGAATCATGTGCTGATCAAGTCCTTAAAGGGCAGAAATATTCACTGAAGTGAAAAGGATTAGTAAAGG	chr9:12693184-12693303
BA_j195992_060666	GTGCTGATCAAGTCCTTAAAGGGCAGAAATATTCACTGAAGTGAAAAGGATTAGTAAAGGGTGGAAAAAAAGACCAGCCCCCCGCCTAGTTTGGGTGAGCAGATTTGGGATTAATTATCA	chr9:12693244-12693363
BA_j195992_060667	GTGGAAAAAAAGACCAGCCCCCCGCCTAGTTTGGGTGAGCAGATTTGGGATTAATTATCAGGCAGCAATCCACATGCACTTAACAGTTCTGACGTGAGAGGACAAGAAACACAAGCAAAT	chr9:12693304-12693423
BA_j195992_060668	GGCAGCAATCCACATGCACTTAACAGTTCTGACGTGAGAGGACAAGAAACACAAGCAAATATAAAACATTCAATTCTAAGAGAAGTTCATCAGAGACATCCTTCAGGATTGTGAGGTACT	chr9:12693364-12693483
BA_j195992_060669	ATAAAACATTCAATTCTAAGAGAAGTTCATCAGAGACATCCTTCAGGATTGTGAGGTACTGGAAAGAAGTCCTATGGGGAGTGGGTGGACACGTGCCAAAACTCCATTAGTGTAAGGGAC	chr9:12693424-12693543
BA_j195992_060670	GGAAAGAAGTCCTATGGGGAGTGGGTGGACACGTGCCAAAACTCCATTAGTGTAAGGGACTTTAAATCACAGAAATTAACTTGCTGGAAATCTGTTCCCAATTCTTCCTTCAGCTCCAAG	chr9:12693484-12693603
BA_j195992_060671	AGGGGGCATACCATTTTAAGTACCAAGAAAAACTTGCATAATCTCATTTTACTTTCTCTTTTTCAGCTGGATTTTCCTCTACGTGCTTCAGTCTTCTCTACACAAAGAGCTGCAAACCAG	chr9:12693846-12693965
BA_j195992_060672	TTTCAGCTGGATTTTCCTCTACGTGCTTCAGTCTTCTCTACACAAAGAGCTGCAAACCAGGTCTTTGTTTTGCACTCTTATTTCAAGCAGAATGAGTGCTCCTAAACTCCTCTCTCTGGG	chr9:12693906-12694025
BA_j195992_060673	GTCTTTGTTTTGCACTCTTATTTCAAGCAGAATGAGTGCTCCTAAACTCCTCTCTCTGGGCTGTATCTTCTTCCCCTTGCTACTTTTTCAGCAGGCCCGGGCTCAATTCCCAAGACAGTG	chr9:12693966-12694085
BA_j195992_060674	CTGTATCTTCTTCCCCTTGCTACTTTTTCAGCAGGCCCGGGCTCAATTCCCAAGACAGTGTGCCACTGTTGAGGCTTTGAGAAGTGGTATGTGTTGCCCAGACCTGTCCCCTGTGTCTGG	chr9:12694026-12694145
BA_j195992_060675	TGCCACTGTTGAGGCTTTGAGAAGTGGTATGTGTTGCCCAGACCTGTCCCCTGTGTCTGGGCCTGGGACAGACCGCTGTGGCTCATCATCAGGGAGGGGCAGATGTGAGGCAGTGACTGC	chr9:12694086-12694205
BA_j195992_060676	GCCTGGGACAGACCGCTGTGGCTCATCATCAGGGAGGGGCAGATGTGAGGCAGTGACTGCAGACTCCCGGCCCCACAGCCCTCAGTATCCCCATGATGGCAGAGATGATCGGGAGGTCTG	chr9:12694146-12694265
BA_j195992_060677	AGACTCCCGGCCCCACAGCCCTCAGTATCCCCATGATGGCAGAGATGATCGGGAGGTCTGGCCCTTGCGCTTCTTCAATAGGACATGTCACTGCAACGGCAATTTCTCAGGACACAACTG	chr9:12694206-12694325
BA_j195992_060678	GCCCTTGCGCTTCTTCAATAGGACATGTCACTGCAACGGCAATTTCTCAGGACACAACTGTGGGACGTGCCGTCCTGGCTGGAGAGGAGCTGCCTGTGACCAGAGGGTTCTCATAGGTAA	chr9:12694266-12694385
BA_j195992_060679	TGGGACGTGCCGTCCTGGCTGGAGAGGAGCTGCCTGTGACCAGAGGGTTCTCATAGGTAAGTGGAGATATGAATGAGTTCATAAGTCCTGCATGAGACTCAAGGCTCTTAATAAAATCTT	chr9:12694326-12694445
BA_j195992_060680	GTGGAGATATGAATGAGTTCATAAGTCCTGCATGAGACTCAAGGCTCTTAATAAAATCTTAAATCATTTGAGCTGGAGGAATACCTGGAAATCATATAGCTCAACCCTCTCTTTTCATAG	chr9:12694386-12694505
BA_j195992_060681	AAATCATTTGAGCTGGAGGAATACCTGGAAATCATATAGCTCAACCCTCTCTTTTCATAGTTGAGGAAACTGAGGCTTAGAAAGGTTAAGAAACTTGTTTAATGTAAAGGGTTGGAGTTG	chr9:12694446-12694565
BA_j195992_060682	TTGAGGAAACTGAGGCTTAGAAAGGTTAAGAAACTTGTTTAATGTAAAGGGTTGGAGTTGAAGCTCAGAACTTCTGATCAATATTTTATTCTGAAACATTTATTGAGCAACCACTATATC	chr9:12694506-12694625
BA_j195992_060683	AAGCTCAGAACTTCTGATCAATATTTTATTCTGAAACATTTATTGAGCAACCACTATATCCTAGGAACTGTGTTAGGTATTATGACTAGTCAATTCAGTAACTCCTTCAGGTAAACATGT	chr9:12694566-12694685
BA_j195992_060684	CTAGGAACTGTGTTAGGTATTATGACTAGTCAATTCAGTAACTCCTTCAGGTAAACATGTTAATTGTCATAGATGAGGTTCAGAAAGTTCAAATCCACACAGGTGATATTTAGTAAACCT	chr9:12694626-12694745
BA_j195992_060685	TAATTGTCATAGATGAGGTTCAGAAAGTTCAAATCCACACAGGTGATATTTAGTAAACCTGGAATTCATGCTGAGATCTACCTAGCCCTTATATTTTAGTTCTGCAACTACCCCTGCTGA	chr9:12694686-12694805
BA_j195992_060686	GGAATTCATGCTGAGATCTACCTAGCCCTTATATTTTAGTTCTGCAACTACCCCTGCTGACCCTTAAAGAAGTTTCCCACCATGATGATCAAATTCAGCATTTGAGATGAAGAGTTTGGC	chr9:12694746-12694865
BA_j195992_060687	CCCTTAAAGAAGTTTCCCACCATGATGATCAAATTCAGCATTTGAGATGAAGAGTTTGGCCTGCAGACTAAATAGCATTAAATAACAAAGCACTAAACAGTAACAGCCAACAATATTTGA	chr9:12694806-12694925
BA_j195992_060688	CTGCAGACTAAATAGCATTAAATAACAAAGCACTAAACAGTAACAGCCAACAATATTTGATTGTGTTCTATGTGCGAGATAGTAGACTAAGGGTTTAAATGAACATGTATTGAGTCCTTA	chr9:12694866-12694985
BA_j195992_060689	TTGTGTTCTATGTGCGAGATAGTAGACTAAGGGTTTAAATGAACATGTATTGAGTCCTTACTATGAGTTAGGCCTTGGGCTAATTGCTTTTTATGTGTGTGGTCTTTGAACTTTCAATTC	chr9:12694926-12695045
BA_j195992_060690	CTATGAGTTAGGCCTTGGGCTAATTGCTTTTTATGTGTGTGGTCTTTGAACTTTCAATTCTGTAAAGCAAGTATTATTTTTATCCACATTTTAATGATTAAAAAAAAACTAAGACTTGGA	chr9:12694986-12695105
BA_j195992_060691	TGTAAAGCAAGTATTATTTTTATCCACATTTTAATGATTAAAAAAAAACTAAGACTTGGAAAAATGTGCCCAAAGTCATAGAATAATTCTCTGGTCTTAACTACTATGTTATATCACCTA	chr9:12695046-12695165
BA_j195992_060692	AAAATGTGCCCAAAGTCATAGAATAATTCTCTGGTCTTAACTACTATGTTATATCACCTAATTTTCAAAGATTTATAATGTTAAAAAGACAGAAAATTCCAACAAAAATGCCAACAGTGG	chr9:12695106-12695225
BA_j195992_060693	ATTTTCAAAGATTTATAATGTTAAAAAGACAGAAAATTCCAACAAAAATGCCAACAGTGGGCAGAAATCAACATGACAAGGTCACAGAAACATAAAATCCATAGGTAAGATTAAAGAAAG	chr9:12695166-12695285
BA_j195992_060694	GCAGAAATCAACATGACAAGGTCACAGAAACATAAAATCCATAGGTAAGATTAAAGAAAGGTAATATAAATCATGCAGTAAATTGGAGAGAGAAAAGGGAAGAAAGAGAGAGAAAGCAGG	chr9:12695226-12695345
BA_j195992_060695	GTAATATAAATCATGCAGTAAATTGGAGAGAGAAAAGGGAAGAAAGAGAGAGAAAGCAGGCTTGAAGAAAGGGTTTTAGTTAAGGATATTTTTAAAAGTGTAAAATAATTTAAAACACAT	chr9:12695286-12695405
BA_j195992_060696	CTTGAAGAAAGGGTTTTAGTTAAGGATATTTTTAAAAGTGTAAAATAATTTAAAACACATTTGAACAGATGGATAAATGGGTCGTGGTGTGTTACAAGATGATTATGCTCTTTCTCTACC	chr9:12695346-12695465
BA_j195992_060697	TTGAACAGATGGATAAATGGGTCGTGGTGTGTTACAAGATGATTATGCTCTTTCTCTACCCATCCCCGCAAGGCAGATGTTTTCATGCTTGAATTTTGTATCCCTAAAGTCAGGAGAAAT	chr9:12695406-12695525
BA_j195992_060698	CATCCCCGCAAGGCAGATGTTTTCATGCTTGAATTTTGTATCCCTAAAGTCAGGAGAAATCTTCTGGACTTAAGTAAAGAAGAAAAGAACCACTTTGTCCGGGCCCTGGATATGGCAAAG	chr9:12695466-12695585
BA_j195992_060699	CTTCTGGACTTAAGTAAAGAAGAAAAGAACCACTTTGTCCGGGCCCTGGATATGGCAAAGCGCACAACTCACCCTTTATTTGTCATTGCCACCAGGAGATCAGAAGAAATACTGGGGCCA	chr9:12695526-12695645
BA_j195992_060700	CGCACAACTCACCCTTTATTTGTCATTGCCACCAGGAGATCAGAAGAAATACTGGGGCCAGATGGCAACACGCCACAATTTGAGAACATTTCCATTTATAACTACTTTGTTTGGACACAC	chr9:12695586-12695705
BA_j195992_060701	GATGGCAACACGCCACAATTTGAGAACATTTCCATTTATAACTACTTTGTTTGGACACACTATTACTCAGTCAAAAAGACTTTCCTTGGGGTAGGACAGGAAAGCTTTGGTGAAGTGGAT	chr9:12695646-12695765
BA_j195992_060702	TATTACTCAGTCAAAAAGACTTTCCTTGGGGTAGGACAGGAAAGCTTTGGTGAAGTGGATTTCTCTCATGAGGGACCAGCTTTTCTCACATGGCACAGGTACCACCTCCTGCGTCTGGAG	chr9:12695706-12695825
BA_j195992_060703	TTCTCTCATGAGGGACCAGCTTTTCTCACATGGCACAGGTACCACCTCCTGCGTCTGGAGAAAGACATGCAGGTATGTAAGAAGCATTTCAGTTTGCAGACTCTTTACAGACAAGATGCC	chr9:12695766-12695885
BA_j195992_060704	AAAGACATGCAGGTATGTAAGAAGCATTTCAGTTTGCAGACTCTTTACAGACAAGATGCCTTGTTTGTAAGTGATTTTAATTCACTAGTTTTCAGAATCATCAGAACATTTGATGAAAAA	chr9:12695826-12695945
BA_j195992_060705	TTGTTTGTAAGTGATTTTAATTCACTAGTTTTCAGAATCATCAGAACATTTGATGAAAAAGCAATTTTATGTTACTAACCTGTCTTTGGCATTTCGTTTTCTCCTTATTTTGGTTACTTG	chr9:12695886-12696005
BA_j195992_060706	GCAATTTTATGTTACTAACCTGTCTTTGGCATTTCGTTTTCTCCTTATTTTGGTTACTTGTTAATTAATCTTTATCTTGGTGAAGTGAAAATAAAGCAAAATCAATAATGAGCAAAATGA	chr9:12695946-12696065
BA_j195992_060707	TTAATTAATCTTTATCTTGGTGAAGTGAAAATAAAGCAAAATCAATAATGAGCAAAATGAGACATTTGCAGGAATGAATTAAAAGTTTAAAAATATTTTGCAGTTTCATTGAAAACATGA	chr9:12696006-12696125
BA_j195992_060708	GACATTTGCAGGAATGAATTAAAAGTTTAAAAATATTTTGCAGTTTCATTGAAAACATGACTTTCATAAAGCTTGAAACAGAAGAATCTCATTTGCATGTCTTCCTTCTCTACTAAATAT	chr9:12696066-12696185
BA_j195992_060709	CTTTCATAAAGCTTGAAACAGAAGAATCTCATTTGCATGTCTTCCTTCTCTACTAAATATAAGCAGATTCCTCCTCCTGGTCAAGTGATGTGGGTTAGAGACTTCTCAATCTTTCCAGTC	chr9:12696126-12696245
BA_j195992_060710	AAGCAGATTCCTCCTCCTGGTCAAGTGATGTGGGTTAGAGACTTCTCAATCTTTCCAGTCCTAAATGTATATCTCATCATTCCAGCGATGATTCCCTCCAACATGGTATAGGGTTTAAAT	chr9:12696186-12696305
BA_j195992_060711	CTAAATGTATATCTCATCATTCCAGCGATGATTCCCTCCAACATGGTATAGGGTTTAAATCATGAAAAATAATTCCTTTCAATTTAGACTCTCATATTTTCATTGAACTATATTTTTCCA	chr9:12696246-12696365
BA_j195992_060712	CATGAAAAATAATTCCTTTCAATTTAGACTCTCATATTTTCATTGAACTATATTTTTCCACGTTCCCTACCCTTTGAGTCTTACAGAAGAAACCTATTAAAATATCACATCACTATATAA	chr9:12696306-12696425
BA_j195992_060713	CGTTCCCTACCCTTTGAGTCTTACAGAAGAAACCTATTAAAATATCACATCACTATATAAGAGGACAGATATTTTAATTTGCTTGGCTATAGTAATCACTTTACTATGTATATTTATATC	chr9:12696366-12696485
BA_j195992_060714	GAGGACAGATATTTTAATTTGCTTGGCTATAGTAATCACTTTACTATGTATATTTATATCAAAGCACCATGTTGTACACCTAAAATATGTAAAATTTGAAAAAAAGTTGAAAAATATCAA	chr9:12696426-12696545
BA_j195992_060715	AAAGCACCATGTTGTACACCTAAAATATGTAAAATTTGAAAAAAAGTTGAAAAATATCAAAATAATTATATCAGTCAGGCAATATTTTTAGTGAAAAGACATTGGCTTTTTATTTGGCAC	chr9:12696486-12696605
BA_j195992_060716	AATAATTATATCAGTCAGGCAATATTTTTAGTGAAAAGACATTGGCTTTTTATTTGGCACAAAGTGAACCTCAACTCAAGCAGTTATTTCATGCTTATTTTCTAAGCAGATAAGCTTCAA	chr9:12696546-12696665
BA_j195992_060717	AAAGTGAACCTCAACTCAAGCAGTTATTTCATGCTTATTTTCTAAGCAGATAAGCTTCAAACATATTAAAGTATCTAGTTACGTAGATTCTTTACTCTTATTTCTTTTACCAACTGCTCT	chr9:12696606-12696725
BA_j195992_060718	ACATATTAAAGTATCTAGTTACGTAGATTCTTTACTCTTATTTCTTTTACCAACTGCTCTGTTCCTTGAGAAAAATATGGAAATTTTAAAATAAAAGTTTAAGTTGTTAGATCTCAACTA	chr9:12696666-12696785
BA_j195992_060719	GTTCCTTGAGAAAAATATGGAAATTTTAAAATAAAAGTTTAAGTTGTTAGATCTCAACTAGGAAATCCACAAAGTAAACCTGTTTTCTATGTGAAATAACAGCAATGAATCTCCCCCTTC	chr9:12696726-12696845
BA_j195992_060720	GGAAATCCACAAAGTAAACCTGTTTTCTATGTGAAATAACAGCAATGAATCTCCCCCTTCAAGTTAAGATATAAAAATTAAGCTAAAAATATCTGAAGAAGGGAAAGGCGTTTAGATTCA	chr9:12696786-12696905
BA_j195992_060721	AAGTTAAGATATAAAAATTAAGCTAAAAATATCTGAAGAAGGGAAAGGCGTTTAGATTCATTTATTAATTTGCAGAATGCTGTGCCAGCATTATTCCGAGAAAAAATAAATGGTTAGAAG	chr9:12696846-12696965
BA_j195992_060722	TTTATTAATTTGCAGAATGCTGTGCCAGCATTATTCCGAGAAAAAATAAATGGTTAGAAGAGAGAGAATTAATGCACTAACATACAGGATAAAATATTCTTTTGAAAGTACACTATCCAT	chr9:12696906-12697025
BA_j195992_060723	AGAGAGAATTAATGCACTAACATACAGGATAAAATATTCTTTTGAAAGTACACTATCCATTTGCAGTTTGAGAGTGATTAAATGAATTCATCTGATACTCTGAACGTCATATTTTATAGC	chr9:12696966-12697085
BA_j195992_060724	TTGCAGTTTGAGAGTGATTAAATGAATTCATCTGATACTCTGAACGTCATATTTTATAGCTCTGATTGCAAGTAAGACATTTAGTAGATTATAGATAAATCTGTCATTTGTAATTGACTG	chr9:12697026-12697145
BA_j195992_060725	TCTGATTGCAAGTAAGACATTTAGTAGATTATAGATAAATCTGTCATTTGTAATTGACTGCAGATCTTCATGCCTTCAAGTCATTTTCTCATGGGCACACCAAAATGAAAGGGCAGGTGG	chr9:12697086-12697205
BA_j195992_060726	CAGATCTTCATGCCTTCAAGTCATTTTCTCATGGGCACACCAAAATGAAAGGGCAGGTGGAAAGTATCTAAAAGCTTCAATTTTGCCTGTGTAAACTTCAACCTCTATGACTTACATTTT	chr9:12697146-12697265
BA_j195992_060727	AAAGTATCTAAAAGCTTCAATTTTGCCTGTGTAAACTTCAACCTCTATGACTTACATTTTAAAGACCCAACAGCACAAGGGATGCAACAAATTAGAATTTAAATGTAATTCGTGGTTGAA	chr9:12697206-12697325
BA_j195992_060728	AAAGACCCAACAGCACAAGGGATGCAACAAATTAGAATTTAAATGTAATTCGTGGTTGAAATGCCACATGAATATGCTCTGGCTCCCAAATGTCAGTTGCTGAACCACAAACCGATTCTT	chr9:12697266-12697385
BA_j195992_060729	ATGCCACATGAATATGCTCTGGCTCCCAAATGTCAGTTGCTGAACCACAAACCGATTCTTAATGATCCCTTGGAAGCTGTCACTAATTTTTGTGAACCACAATGATGGCTTCTAAAGGAG	chr9:12697326-12697445
BA_j195992_060730	AATGATCCCTTGGAAGCTGTCACTAATTTTTGTGAACCACAATGATGGCTTCTAAAGGAGGACTACAAACCCCTGGAGACCAATAACTGGGGATAACTTGGAAAGCTTTTGGCTCTCTAA	chr9:12697386-12697505
BA_j195992_060731	GACTACAAACCCCTGGAGACCAATAACTGGGGATAACTTGGAAAGCTTTTGGCTCTCTAAAACACCCAAGGATAAGAAAATGCTTCCTAGGAAGGGATTTAAAGTGAAAAAGTAGAAATA	chr9:12697446-12697565
BA_j195992_060732	AACACCCAAGGATAAGAAAATGCTTCCTAGGAAGGGATTTAAAGTGAAAAAGTAGAAATATACTGAGTGCTTGAGAGATAAGATAAAACAATTGCAATCCCTACATTTAAATCCCATACC	chr9:12697506-12697625
BA_j195992_060733	TACTGAGTGCTTGAGAGATAAGATAAAACAATTGCAATCCCTACATTTAAATCCCATACCATAAATAGAACTTCTCAAGGCACCAAAGAAATGAGAAATAACAAGGAAATGTATGTTTTA	chr9:12697566-12697685
BA_j195992_060734	ATAAATAGAACTTCTCAAGGCACCAAAGAAATGAGAAATAACAAGGAAATGTATGTTTTAAAGAACCGAATGAAATAAGCATGTGATCTTGAGGCCAGCATTTTTAAAAATGTGAGATCA	chr9:12697626-12697745
BA_j195992_060735	AAGAACCGAATGAAATAAGCATGTGATCTTGAGGCCAGCATTTTTAAAAATGTGAGATCAGCTTTGAATGGAAACTAGGTCTCTGATCTAAAAAACAATGGGCAGAAAGATTTACTCTGC	chr9:12697686-12697805
BA_j195992_060736	GCTTTGAATGGAAACTAGGTCTCTGATCTAAAAAACAATGGGCAGAAAGATTTACTCTGCTTCTGTTTAGCATTTTTATCAGTATAAATTTAGGCAGAAGCCTGAGTCTTAAAAGTTTAG	chr9:12697746-12697865
BA_j195992_060737	TTCTGTTTAGCATTTTTATCAGTATAAATTTAGGCAGAAGCCTGAGTCTTAAAAGTTTAGATTCTAAGGCAGGGTTCCCTAAATAAAACACCTTCCGTGCTCAGTGTGAAAGAGTCCATT	chr9:12697806-12697925
BA_j195992_060738	ATTCTAAGGCAGGGTTCCCTAAATAAAACACCTTCCGTGCTCAGTGTGAAAGAGTCCATTGGCCTGTTGCCAAACCAGAATCTAAATGCCTAGTCATTCAAATTAAATTTAAAAACAGAA	chr9:12697866-12697985
BA_j195992_060739	GGCCTGTTGCCAAACCAGAATCTAAATGCCTAGTCATTCAAATTAAATTTAAAAACAGAAGCAAAACAAAAATTAGCACTCCACAAAACATATTTTAAGGCTGGATCTGGCTCCAGACTA	chr9:12697926-12698045
BA_j195992_060740	GCAAAACAAAAATTAGCACTCCACAAAACATATTTTAAGGCTGGATCTGGCTCCAGACTAAGAGTTAATGATGCTTGAATTAAAGATAGGAAAATGGAAGAAGGTGGAAATGCCAAGAAG	chr9:12697986-12698105
BA_j195992_060741	AGAGTTAATGATGCTTGAATTAAAGATAGGAAAATGGAAGAAGGTGGAAATGCCAAGAAGTGGATGTTGTTATTGATAACTTTTTTGTATAACCAATATAAATGTAATTATCTGCCTAAA	chr9:12698046-12698165
BA_j195992_060742	TGGATGTTGTTATTGATAACTTTTTTGTATAACCAATATAAATGTAATTATCTGCCTAAAAAAGAAAAAGAAGACCCTTTATCCCTTTAAATCATTTTCAGAAATGTCTGCATAATGAGT	chr9:12698106-12698225
BA_j195992_060743	AAAGAAAAAGAAGACCCTTTATCCCTTTAAATCATTTTCAGAAATGTCTGCATAATGAGTTGAGTTTCATTCCCTCTAATGCCTAAATGACACCTTGTAATAAATTACCAGCTTTGTTAA	chr9:12698166-12698285
BA_j195992_060744	TGAGTTTCATTCCCTCTAATGCCTAAATGACACCTTGTAATAAATTACCAGCTTTGTTAAATAAGGTTTTAACTCCTCTGGGCCCCTCAGACACCGTTGATATACTAACCAGTACCTTAT	chr9:12698226-12698345
BA_j195992_060745	ATAAGGTTTTAACTCCTCTGGGCCCCTCAGACACCGTTGATATACTAACCAGTACCTTATTGTCTGAAGAGAGCTAATAGAAATAGACTGTCAGAGAGTAGACCAAACAGAAATGAATAA	chr9:12698286-12698405
BA_j195992_060746	TGTCTGAAGAGAGCTAATAGAAATAGACTGTCAGAGAGTAGACCAAACAGAAATGAATAATTGTAAACAGAAGCAGAGAGTATTAATGTGGTTTCTGTGATCTAGGAAATGTTGCAAGAG	chr9:12698346-12698465
BA_j195992_060747	TTGTAAACAGAAGCAGAGAGTATTAATGTGGTTTCTGTGATCTAGGAAATGTTGCAAGAGCCTTCTTTCTCCCTTCCTTACTGGAATTTTGCAACGGGGAAAAATGTCTGTGATATCTGC	chr9:12698406-12698525
BA_j195992_060748	CCTTCTTTCTCCCTTCCTTACTGGAATTTTGCAACGGGGAAAAATGTCTGTGATATCTGCACGGATGACTTGATGGGATCCAGAAGCAACTTTGATTCCACTCTAATAAGCCCAAACTCT	chr9:12698466-12698585
BA_j195992_060749	ACGGATGACTTGATGGGATCCAGAAGCAACTTTGATTCCACTCTAATAAGCCCAAACTCTGTCTTTTCTCAATGGCGAGTGGTCTGTGACTCCTTGGAAGATTATGATACCCTGGGAACA	chr9:12698526-12698645
BA_j195992_060750	GTCTTTTCTCAATGGCGAGTGGTCTGTGACTCCTTGGAAGATTATGATACCCTGGGAACACTTTGTAACAGTAAGTTCCAAATGATAGCTTGGAGTCAGAATTTCTTTTTAGATAAAGAG	chr9:12698586-12698705
BA_j195992_060751	CTTTGTAACAGTAAGTTCCAAATGATAGCTTGGAGTCAGAATTTCTTTTTAGATAAAGAGATTAAATATGTTGCCTGAAAGGCCCTTCATTCTACTAGAGAATTCAGACTAAAATCTACT	chr9:12698646-12698765
BA_j195992_060752	ATTAAATATGTTGCCTGAAAGGCCCTTCATTCTACTAGAGAATTCAGACTAAAATCTACTTTTATTATAGAGTAACAGTGTACCAGGCATTCATTAAACACCTAGAATGTTCAAGGTACT	chr9:12698706-12698825
BA_j195992_060753	TTTATTATAGAGTAACAGTGTACCAGGCATTCATTAAACACCTAGAATGTTCAAGGTACTCTAGAAGTTGCTCCAGGGGAAACAGAAAGTGCCTACACATTTTTACACTGCCTTTCTTGA	chr9:12698766-12698885
BA_j195992_060754	CTAGAAGTTGCTCCAGGGGAAACAGAAAGTGCCTACACATTTTTACACTGCCTTTCTTGAGTAGTTTGGTCAATATCTTGCTAACTTTCTTATTTTGGAAATGTCTAGTTGTATAAACTA	chr9:12698826-12698945
BA_j195992_060755	GTAGTTTGGTCAATATCTTGCTAACTTTCTTATTTTGGAAATGTCTAGTTGTATAAACTAATCCTCTTAGTTTTCTTAGCACTACTTAGAAGTCATGTGTCTTGTGTTGGAATTTCACAG	chr9:12698886-12699005
BA_j195992_060756	ATCCTCTTAGTTTTCTTAGCACTACTTAGAAGTCATGTGTCTTGTGTTGGAATTTCACAGAAAATGTTTCCTAAGAAAATGTGAAAAATAGGCAAAAAGTTGGAAATGCCCTGGGAAGAA	chr9:12698946-12699065
BA_j195992_060757	AAAATGTTTCCTAAGAAAATGTGAAAAATAGGCAAAAAGTTGGAAATGCCCTGGGAAGAAAAAAAAGAAAAGAAGCAAACCAAATGTATGCTTGCAGTTATAAAGTTAGAAAACAAAAGC	chr9:12699006-12699125
BA_j195992_060758	AAAAAAGAAAAGAAGCAAACCAAATGTATGCTTGCAGTTATAAAGTTAGAAAACAAAAGCTGATATGGGGGATAGTTTTCAGAAAAGGAGTATATTGTACTGATGTCTGCCCCCTAGCTG	chr9:12699066-12699185
BA_j195992_060759	TGATATGGGGGATAGTTTTCAGAAAAGGAGTATATTGTACTGATGTCTGCCCCCTAGCTGCTTTCCAGCTCTTCCAAAGTGAACACAGTAAGAGTACGCCTAATCAGTTGTCCCAGCATC	chr9:12699126-12699245
BA_j195992_060760	CTTTCCAGCTCTTCCAAAGTGAACACAGTAAGAGTACGCCTAATCAGTTGTCCCAGCATCCTTTCTCCAGTGATCTGAATGCCACCACTGTCACAGGTCAAGTTTCTGCCACATGTAGAT	chr9:12699186-12699305
BA_j195992_060761	CTTTCTCCAGTGATCTGAATGCCACCACTGTCACAGGTCAAGTTTCTGCCACATGTAGATCTCTTCCTGAGCTTTCTGTTCTCCTCCTTGGATCATATTATTATTTGTGCCTGTGGTAGT	chr9:12699246-12699365
BA_j195992_060762	CTCTTCCTGAGCTTTCTGTTCTCCTCCTTGGATCATATTATTATTTGTGCCTGTGGTAGTAACACAAGGTTTAATTATTAGACACCCCCTACCTCATCTTATTTTTCTTCTTCAGGCATG	chr9:12699306-12699425
BA_j195992_060763	AACACAAGGTTTAATTATTAGACACCCCCTACCTCATCTTATTTTTCTTCTTCAGGCATGTATGGCTCTTTTGATTGTTCTTCCATATAAAAATAAGAGTTATGTGAATTTGTTTTCTTA	chr9:12699366-12699485
BA_j195992_060764	TATGGCTCTTTTGATTGTTCTTCCATATAAAAATAAGAGTTATGTGAATTTGTTTTCTTATTATAATCACCACATACTTATTCTACATGTATTATTTTATGCATCAAGTATTATTTTATG	chr9:12699426-12699545
BA_j195992_060765	TTATAATCACCACATACTTATTCTACATGTATTATTTTATGCATCAAGTATTATTTTATGAACTTAAATAAGAAATACTCTAAATAAATCAGCAGGAATTAGATACATATTTTCACCATT	chr9:12699486-12699605
BA_j195992_060766	AACTTAAATAAGAAATACTCTAAATAAATCAGCAGGAATTAGATACATATTTTCACCATTAGATTATTTAGCAATGTATAGGAATAAGAGAAGTGATAATATATGAAAATTTCCTCTGTA	chr9:12699546-12699665
BA_j195992_060767	AGATTATTTAGCAATGTATAGGAATAAGAGAAGTGATAATATATGAAAATTTCCTCTGTAGAAGTTTAAAACTTAGAATAAATTTGTATTTGTTTGGTATGCTGAATGCATGATCCCACC	chr9:12699606-12699725
BA_j195992_060768	GAAGTTTAAAACTTAGAATAAATTTGTATTTGTTTGGTATGCTGAATGCATGATCCCACCTTGTGGCAGAGAACTGAAATTGAGGATCAGGATGTCTGCAGATGCCAAAATGTTTATACT	chr9:12699666-12699785
BA_j195992_060769	TTGTGGCAGAGAACTGAAATTGAGGATCAGGATGTCTGCAGATGCCAAAATGTTTATACTCTTTGTGACCAGGCCATTGTATTTTGGCCTGAGAGTTTTCTAGACATTTCCCAATCACCC	chr9:12699726-12699845
BA_j195992_060770	CTTTGTGACCAGGCCATTGTATTTTGGCCTGAGAGTTTTCTAGACATTTCCCAATCACCCTGATGATTGGATACCAAAATAAAACACAGTTTAAATGAGTGAATGCAATCATAGCACAGG	chr9:12699786-12699905
BA_j195992_060771	TGATGATTGGATACCAAAATAAAACACAGTTTAAATGAGTGAATGCAATCATAGCACAGGAGGGGGAAGAAAGAGGAAGAGATTTTCTTTTCATCATAATTTTTCTTGTCAATTAATATA	chr9:12699846-12699965
BA_j195992_060772	AGGGGGAAGAAAGAGGAAGAGATTTTCTTTTCATCATAATTTTTCTTGTCAATTAATATAACAAGTCTCCTAACTCAGACACATAGTCTCATGACAAATTGAAGAATATTTATTTTAGGT	chr9:12699906-12700025
BA_j195992_060773	ACAAGTCTCCTAACTCAGACACATAGTCTCATGACAAATTGAAGAATATTTATTTTAGGTTAAAATATTTTTAAGATTATCCCTTGTCTCACTGCAAGAGATAAATGGCAGACATTTTAT	chr9:12699966-12700085
BA_j195992_060774	TAAAATATTTTTAAGATTATCCCTTGTCTCACTGCAAGAGATAAATGGCAGACATTTTATTTATAAGGCAAAGGAAAGGGAAAAACTATCATTTTATTGAACATATATTATGTATCTGAT	chr9:12700026-12700145
BA_j195992_060775	TTATAAGGCAAAGGAAAGGGAAAAACTATCATTTTATTGAACATATATTATGTATCTGATATAGTATGAAATGCATTGATATAGTATCCTATTTAGTCTTCATAACAATTCTCTCTTCTA	chr9:12700086-12700205
BA_j195992_060776	ATAGTATGAAATGCATTGATATAGTATCCTATTTAGTCTTCATAACAATTCTCTCTTCTATTACTGTTCTTCTTTAATGATCTTGTCCATTTCTGTAGTTCCATTCGTCATCTTTTACTG	chr9:12700146-12700265
BA_j195992_060777	TTACTGTTCTTCTTTAATGATCTTGTCCATTTCTGTAGTTCCATTCGTCATCTTTTACTGGAGACCCACACGTTTCCACCTTTAGATAAAACCTTCTTTCTTTAAATATTCCATACCCAT	chr9:12700206-12700325
BA_j195992_060778	GAGACCCACACGTTTCCACCTTTAGATAAAACCTTCTTTCTTTAAATATTCCATACCCATGTCTTCACATGCTTGTTGCATAGTATTTCTCCAATATTCAAAATTAATGCGCCAAACTTG	chr9:12700266-12700385
BA_j195992_060779	GTCTTCACATGCTTGTTGCATAGTATTTCTCCAATATTCAAAATTAATGCGCCAAACTTGGTGGATTGAAAATAGTTAATATTTTATTGCAGCTAACGTTCTTCCAGCCACCAAAATACC	chr9:12700326-12700445
BA_j195992_060780	GTGGATTGAAAATAGTTAATATTTTATTGCAGCTAACGTTCTTCCAGCCACCAAAATACCATCTTTGAATCAACATAGAAAAACACTGTTCTTTATTCACAGTACTTCTCAAATATATTT	chr9:12700386-12700505
BA_j195992_060781	ATCTTTGAATCAACATAGAAAAACACTGTTCTTTATTCACAGTACTTCTCAAATATATTTTCTTCTTCAGACATGGGCAACTTTCCATTTATTTTTATGTGGAAATTCCACAGGACTTTG	chr9:12700446-12700565
BA_j195992_060782	TCTTCTTCAGACATGGGCAACTTTCCATTTATTTTTATGTGGAAATTCCACAGGACTTTGGTCCATAGGATGTTAGGTGCAATGGCAGAGTTTGTCCATATGCAAACAAATTTAAGAATC	chr9:12700506-12700625
BA_j195992_060783	GTCCATAGGATGTTAGGTGCAATGGCAGAGTTTGTCCATATGCAAACAAATTTAAGAATCACTGGAATAAAAAACAAACTGGTTTATTTTTTATATAAACTAGTTTCTTTACTGTCAGCA	chr9:12700566-12700685
BA_j195992_060784	ACTGGAATAAAAAACAAACTGGTTTATTTTTTATATAAACTAGTTTCTTTACTGTCAGCATTTTCTACAATGGAACTCTGTGAGGGCAAATTAGAATGTAATGTTTTGAAACTCAAGTAA	chr9:12700626-12700745
BA_j195992_060785	TTTTCTACAATGGAACTCTGTGAGGGCAAATTAGAATGTAATGTTTTGAAACTCAAGTAATTAATATTTGTTTCTTGGGATTTATTGATAGCTTCCTGAGCAGTAATCCCCAAAACATCA	chr9:12700686-12700805
BA_j195992_060786	TTAATATTTGTTTCTTGGGATTTATTGATAGCTTCCTGAGCAGTAATCCCCAAAACATCAGCTTGAATTGATAGTCTAGCTAGTGATGGTGAAAGTTTTGGGTGATAATGTACACTCAAT	chr9:12700746-12700865
BA_j195992_060787	GCTTGAATTGATAGTCTAGCTAGTGATGGTGAAAGTTTTGGGTGATAATGTACACTCAATAAATAGTTTCCAATCCCACCTGAGGCATATGTTTTAGTTACATATTATTTAAATTTCATT	chr9:12700806-12700925
BA_j195992_060788	AAATAGTTTCCAATCCCACCTGAGGCATATGTTTTAGTTACATATTATTTAAATTTCATTATGCTAACTTAACAGGTTCTGATTATTACGTTAATTATAAAGCATAGAACATGGGAGGCT	chr9:12700866-12700985
BA_j195992_060789	AGGAAAAGGAATATGAGTTGAAGTTGTAAAATTATCTCTCACCAGCTTAGTGGATTGTTTTGCTTGTCCCTTTACGGTACATATATTCCTTTCTGGAGACCACTGGGACAGAATGATGCA	chr9:12700996-12701115
BA_j195992_060790	TGCTTGTCCCTTTACGGTACATATATTCCTTTCTGGAGACCACTGGGACAGAATGATGCAAAATTTTCCTAACCAATCACCTCTCCTCCCACCCATCTAAGGTTTTGACTTCTCTCCACT	chr9:12701056-12701175
BA_j195992_060791	AAATTTTCCTAACCAATCACCTCTCCTCCCACCCATCTAAGGTTTTGACTTCTCTCCACTTCCTAATAAATCACACATAACTTTCTTATCTTGATACTTGATTTTTTTTTCACAATATAG	chr9:12701116-12701235
BA_j195992_060792	TCCTAATAAATCACACATAACTTTCTTATCTTGATACTTGATTTTTTTTTCACAATATAGCTCTGGTCTAGCTTCTTTTCTTTCCTACAGTCCACTACTATCCTGGCACATACTCCAGGC	chr9:12701176-12701295
BA_j195992_060793	CTCTGGTCTAGCTTCTTTTCTTTCCTACAGTCCACTACTATCCTGGCACATACTCCAGGCAAACTATTTCCCAAACAGGCCCTCCCCCTTTTTTTGTTTATTTTACAGCTAACATGATCT	chr9:12701236-12701355
BA_j195992_060794	AAACTATTTCCCAAACAGGCCCTCCCCCTTTTTTTGTTTATTTTACAGCTAACATGATCTTTTCCATATAATGACAGGCACCAAACAACTCTTCAGCACCTATTCAATGCCAGGTACTGT	chr9:12701296-12701415
BA_j195992_060795	TTTCCATATAATGACAGGCACCAAACAACTCTTCAGCACCTATTCAATGCCAGGTACTGTGCCAAGTCTGTGGGATACAAAGTTTTTTTTTGTTACAGATAGGGGGTGTTATAGACAGAA	chr9:12701356-12701475
BA_j195992_060796	GCCAAGTCTGTGGGATACAAAGTTTTTTTTTGTTACAGATAGGGGGTGTTATAGACAGAAGAAAGTGTATCATCTCTTGCCATTTCCTCTGCCTAAAATGTTTGTCTTGTAAAATTTATT	chr9:12701416-12701535
BA_j195992_060797	GAAAGTGTATCATCTCTTGCCATTTCCTCTGCCTAAAATGTTTGTCTTGTAAAATTTATTTCACCTAAGAAAATTTTTCTTAATCCTATGGGGCTTTGTGTAAATCTCTCTTCTTTATAA	chr9:12701476-12701595
BA_j195992_060798	TCACCTAAGAAAATTTTTCTTAATCCTATGGGGCTTTGTGTAAATCTCTCTTCTTTATAAAGCCTTTCTGGAGATCTGACTGGGCAGGATCTCTCTCTCTCTTTCCCTGCTCCCTCCCAC	chr9:12701536-12701655
BA_j195992_060799	AGCCTTTCTGGAGATCTGACTGGGCAGGATCTCTCTCTCTCTTTCCCTGCTCCCTCCCACCATCTCTCTTCTTTAAGGCTCCTATCATATTATCTATCCCTAGTATCACAGTTCTTTGTT	chr9:12701596-12701715
BA_j195992_060800	CATCTCTCTTCTTTAAGGCTCCTATCATATTATCTATCCCTAGTATCACAGTTCTTTGTTTGTTACTGCCCTTCACAAAGTTTCATTATTTCTCACATTAATTGCTGAAAAAGTTGAAAA	chr9:12701656-12701775
BA_j195992_060801	TGTTACTGCCCTTCACAAAGTTTCATTATTTCTCACATTAATTGCTGAAAAAGTTGAAAAATGTGTGTTGGTTGACATATGTATCACTTTCCAAAGAAATGTAAGGGTTTTTTTTTCCTT	chr9:12701716-12701835
BA_j195992_060802	ATGTGTGTTGGTTGACATATGTATCACTTTCCAAAGAAATGTAAGGGTTTTTTTTTCCTTATTTCTCTGAAGGTTTAAATAGACAGCATTTGCATACAAAATATCACATATATGTGACAT	chr9:12701776-12701895
BA_j195992_060803	ATTTCTCTGAAGGTTTAAATAGACAGCATTTGCATACAAAATATCACATATATGTGACATAAAGATTTTAGTGTAGAACTAGATTTATGAGATTATTTTGGCAAAATTCAATTTTCCATG	chr9:12701836-12701955
BA_j195992_060804	AAAGATTTTAGTGTAGAACTAGATTTATGAGATTATTTTGGCAAAATTCAATTTTCCATGGAATTTTCATTTTAATACATTCTTGTGGAAGAAGCATATATTGATTTAACAAATATCAAC	chr9:12701896-12702015
BA_j195992_060805	GAATTTTCATTTTAATACATTCTTGTGGAAGAAGCATATATTGATTTAACAAATATCAACACCTGTATCTGTTAGTGTGATTCTTTTTTTTCCTTCAGATACTTTTATGTATCTCATATC	chr9:12701956-12702075
BA_j195992_060806	ACCTGTATCTGTTAGTGTGATTCTTTTTTTTCCTTCAGATACTTTTATGTATCTCATATCTACTTGATTCAAAGAAATGGGACATGGTAACTTAGATTTTCTCATTTTAATGCTACCAAG	chr9:12702016-12702135
BA_j195992_060807	TACTTGATTCAAAGAAATGGGACATGGTAACTTAGATTTTCTCATTTTAATGCTACCAAGTATGCATTTTTAAATTTTCTTTTCTACCAAGGAAAACCTATATTTCATATTCATGCTATG	chr9:12702076-12702195
BA_j195992_060808	TATGCATTTTTAAATTTTCTTTTCTACCAAGGAAAACCTATATTTCATATTCATGCTATGTATAAAGTTTTAAAGAGCGACAATAAGAACTCCAAACATTGTGTAAATGTTTCCACATCC	chr9:12702136-12702255
BA_j195992_060809	TATAAAGTTTTAAAGAGCGACAATAAGAACTCCAAACATTGTGTAAATGTTTCCACATCCCATTTTTTTCTGCAGGCACCGAGGATGGGCCAATTAGGAGAAATCCAGCTGGAAATGTGG	chr9:12702196-12702315
BA_j195992_060810	CATTTTTTTCTGCAGGCACCGAGGATGGGCCAATTAGGAGAAATCCAGCTGGAAATGTGGCCAGACCAATGGTGCAACGTCTTCCTGAACCACAGGATGTCGCTCAGTGCTTGGAAGTTG	chr9:12702256-12702375
BA_j195992_060811	CCAGACCAATGGTGCAACGTCTTCCTGAACCACAGGATGTCGCTCAGTGCTTGGAAGTTGGTTTATTTGACACGCCTCCTTTTTATTCCAACTCTACAAACAGTTTCCGAAACACAGTGG	chr9:12702316-12702435
BA_j195992_060812	GTTTATTTGACACGCCTCCTTTTTATTCCAACTCTACAAACAGTTTCCGAAACACAGTGGAAGGCAAGTAAATGAAATCAGTATTTTTAAAAGATCTAGTTATCAGAGAAAACTGAATTA	chr9:12702376-12702495
BA_j195992_060813	AAGGCAAGTAAATGAAATCAGTATTTTTAAAAGATCTAGTTATCAGAGAAAACTGAATTATTCAAAAGCAAGTTTCTTTGAGAAGGCTTTGAATAGTATATTAATCCTGTGTGTTTATGT	chr9:12702436-12702555
BA_j195992_060814	TTCAAAAGCAAGTTTCTTTGAGAAGGCTTTGAATAGTATATTAATCCTGTGTGTTTATGTGAATGAGATTTTCTATTATGATACACCTGCTTGAAAAAGGAACTTTCTTAAAAAGAAGAG	chr9:12702496-12702615
BA_j195992_060815	GAATGAGATTTTCTATTATGATACACCTGCTTGAAAAAGGAACTTTCTTAAAAAGAAGAGTCAACCATGAAGCTCTTTTCATTATAGGTGAAGCCCTTGGAAATCATGCTCTAATTTCTT	chr9:12702556-12702675
BA_j195992_060816	TCAACCATGAAGCTCTTTTCATTATAGGTGAAGCCCTTGGAAATCATGCTCTAATTTCTTAAACACCCAAAAACTTTTTAAATTCAAATTTCTGGTAGCTAGCTGGCCAATATGTAACTA	chr9:12702616-12702735
BA_j195992_060817	AAACACCCAAAAACTTTTTAAATTCAAATTTCTGGTAGCTAGCTGGCCAATATGTAACTATATCAAGGTCTCTAGCATTGGCAAACAATATTCAAGACTTTGACAGTGTATTAAATTAGT	chr9:12702676-12702795
BA_j195992_060818	TATCAAGGTCTCTAGCATTGGCAAACAATATTCAAGACTTTGACAGTGTATTAAATTAGTTTAGTTTTTTTTTTAAATAGAGTAATAAAAAAAATTCCAAACAATTAGTTGACACTGAGT	chr9:12702736-12702855
BA_j195992_060819	TTAGTTTTTTTTTTAAATAGAGTAATAAAAAAAATTCCAAACAATTAGTTGACACTGAGTAAAGCCTTGCTTGCGCATATGTTTTATTTAGGTCCGTATTAACCTGTAACTTTTTTCAAA	chr9:12702796-12702915
BA_j195992_060820	AAAGCCTTGCTTGCGCATATGTTTTATTTAGGTCCGTATTAACCTGTAACTTTTTTCAAAGGTCTGTACAAATTCAAATTAGCATCTACTGATGCTTAACTTGGTTTTCCTTATTTCACA	chr9:12702856-12702975
BA_j195992_060821	GGTCTGTACAAATTCAAATTAGCATCTACTGATGCTTAACTTGGTTTTCCTTATTTCACACAAAGTATTTTAAAGCTGAGGAAAGTGAGGTATAAACAGGTAAAATTACTATCACAAGAT	chr9:12702916-12703035
BA_j195992_060822	CAAAGTATTTTAAAGCTGAGGAAAGTGAGGTATAAACAGGTAAAATTACTATCACAAGATATTCAGCTAGTTACTAACAGAGCGTAGGTTCAAATTCAAGTTTTCAAAATCCAGTGTCTT	chr9:12702976-12703095
BA_j195992_060823	ATTCAGCTAGTTACTAACAGAGCGTAGGTTCAAATTCAAGTTTTCAAAATCCAGTGTCTTTGTATAATAAATTTTGATACCTCCAAATGATGCTTGATATATATATATATTTAAAGTCTT	chr9:12703036-12703155
BA_j195992_060824	TGTATAATAAATTTTGATACCTCCAAATGATGCTTGATATATATATATATTTAAAGTCTTCAAAAGAATATAATTACTTTTATCTTATAAACTTGTTATTGTTAAATTTTTACCTTCAAT	chr9:12703096-12703215
BA_j195992_060825	CAAAAGAATATAATTACTTTTATCTTATAAACTTGTTATTGTTAAATTTTTACCTTCAATATAGCATTGTCCATGTCTAATGCATCCCATCTCCCCAAAAAATGCAAATACATTTCTCTG	chr9:12703156-12703275
BA_j195992_060826	ATAGCATTGTCCATGTCTAATGCATCCCATCTCCCCAAAAAATGCAAATACATTTCTCTGCCCTATGATCAGAGATACTTGGTATACAAATCTAATAATTATTTTTAATTCTCTCACCTT	chr9:12703216-12703335
BA_j195992_060827	CCCTATGATCAGAGATACTTGGTATACAAATCTAATAATTATTTTTAATTCTCTCACCTTTTAGTCTCAAAATTATATGCCATATTAACCTATTTTTGATCATTTTAATAACTACCTGAA	chr9:12703276-12703395
BA_j195992_060828	TTAGTCTCAAAATTATATGCCATATTAACCTATTTTTGATCATTTTAATAACTACCTGAATGCACTGATTTGAATATGATTCAATAAAAAAAATCACTATATTTTGGCTAATCTGTAAAC	chr9:12703336-12703455
BA_j195992_060829	TGCACTGATTTGAATATGATTCAATAAAAAAAATCACTATATTTTGGCTAATCTGTAAACTAAGGCCATCAGCACTGATGTTTTAAAAAATGTACAGATTGTGTCTTCTTAATGCCCAAT	chr9:12703396-12703515
BA_j195992_060830	TAAGGCCATCAGCACTGATGTTTTAAAAAATGTACAGATTGTGTCTTCTTAATGCCCAATCAGAAGACAATTATACTTATTTCCTGACAAAATGTATAAAAAGACGAGTGTCAAGCCACG	chr9:12703456-12703575
BA_j195992_060831	CAGAAGACAATTATACTTATTTCCTGACAAAATGTATAAAAAGACGAGTGTCAAGCCACGTTCCATATATATCACAGACAATCTTTAAATGTTTTTGAGTCAAATAACAATGGAATAGAT	chr9:12703516-12703635
BA_j195992_060832	TTCCATATATATCACAGACAATCTTTAAATGTTTTTGAGTCAAATAACAATGGAATAGATGCTTGAAAAAATGCATAGGTGGCTAAATAAGTGGCTACAACTATACAATTCATCTTAGAT	chr9:12703576-12703695
BA_j195992_060833	GCTTGAAAAAATGCATAGGTGGCTAAATAAGTGGCTACAACTATACAATTCATCTTAGATGAAGAGAGAACTGGTTAACATATTTTAAATTCTGATTTCATTTTATAATGCACAACAATT	chr9:12703636-12703755
BA_j195992_060834	GAAGAGAGAACTGGTTAACATATTTTAAATTCTGATTTCATTTTATAATGCACAACAATTCCCTGATCTCAACCCTCTGGTCCTTCAACCCAATTAGACAGCCTACATTATAGACCCTCC	chr9:12703696-12703815
BA_j195992_060835	CCCTGATCTCAACCCTCTGGTCCTTCAACCCAATTAGACAGCCTACATTATAGACCCTCCATTTTTATTTATGACCTGTCTTATACCAATCCTTGTTTTCTCCCTTATATATGGAATATA	chr9:12703756-12703875
BA_j195992_060836	ATTTTTATTTATGACCTGTCTTATACCAATCCTTGTTTTCTCCCTTATATATGGAATATATATATATATGTGTGTGTGTGTGTGTGTGTGTGTGTATATATGTGTGTGTATATGTATATA	chr9:12703816-12703935
BA_j195992_060837	TATATATATGTGTGTGTGTGTGTGTGTGTGTGTGTATATATGTGTGTGTATATGTATATATGGAATTGAGATATTTATCAAAAGCTGTATAAATGTTTTGACAGTAGGTTTTCCCGATGT	chr9:12703876-12703995
BA_j195992_060838	TGGAATTGAGATATTTATCAAAAGCTGTATAAATGTTTTGACAGTAGGTTTTCCCGATGTTTAAAACTAGCACAAAGATGGAAAGAAAGCCCTGAGGAATTGTAGCTTCCCCACAAAAAA	chr9:12703936-12704055
BA_j195992_060839	TTAAAACTAGCACAAAGATGGAAAGAAAGCCCTGAGGAATTGTAGCTTCCCCACAAAAAATAGTTTTCCAAAAATAAACGTGCTAACAGTCATTCAAAAATAAGGTAGGAGGCTGAAGTA	chr9:12703996-12704115
BA_j195992_060840	TTGCAGGTCATTATTTTTAACCTGGAGGCTACATTTAGAATGTCATGCCACTAGCATAAAACCAGCCTAGCTCTGGGTATAGCAAACAAATGTCATCAACCATAGGTACAGAGAAGCAGT	chr9:12704274-12704393
BA_j195992_060841	ACCAGCCTAGCTCTGGGTATAGCAAACAAATGTCATCAACCATAGGTACAGAGAAGCAGTGCTGTTATATTAAGGCAAAAATTGGCCTGACGAGCCTTGAAAAAATTGTTTCCCAATATA	chr9:12704334-12704453
BA_j195992_060842	GCTGTTATATTAAGGCAAAAATTGGCCTGACGAGCCTTGAAAAAATTGTTTCCCAATATAATCATTGCTATTACCTGGAAAAGTGAAATATTTGCAATAGTTTTACTATTCTCCTCCTTA	chr9:12704394-12704513
BA_j195992_060843	ATCATTGCTATTACCTGGAAAAGTGAAATATTTGCAATAGTTTTACTATTCTCCTCCTTACCATGTGTCTAGGTTACAGTGACCCCACGGGAAAGTATGACCCTGCTGTTCGAAGTCTTC	chr9:12704454-12704573
BA_j195992_060844	CCATGTGTCTAGGTTACAGTGACCCCACGGGAAAGTATGACCCTGCTGTTCGAAGTCTTCACAATTTGGCTCATCTATTCCTGAATGGAACAGGGGGACAAACCCATTTGTCTCCAAATG	chr9:12704514-12704633
BA_j195992_060845	ACAATTTGGCTCATCTATTCCTGAATGGAACAGGGGGACAAACCCATTTGTCTCCAAATGATCCTATTTTTGTCCTCCTGCACACCTTCACAGATGCAGTCTTTGATGAATGGCTGAGGA	chr9:12704574-12704693
BA_j195992_060846	ATCCTATTTTTGTCCTCCTGCACACCTTCACAGATGCAGTCTTTGATGAATGGCTGAGGAGATACAATGCTGGTAAGACATTTTCATATGCCTTTTGCATGCTCAGCTGGGCGGATTGTT	chr9:12704634-12704753
BA_j195992_060847	GATACAATGCTGGTAAGACATTTTCATATGCCTTTTGCATGCTCAGCTGGGCGGATTGTTTAGATGGCATAGTTATCAGTTCAAGCTGAGCACTCAGCGCATAAAAACACTTTCAAAATA	chr9:12704694-12704813
BA_j195992_060848	TAGATGGCATAGTTATCAGTTCAAGCTGAGCACTCAGCGCATAAAAACACTTTCAAAATAAGGATAGCATAGCTGTAATATCAAGTCACTTCCAGACATTCAATTCTACTTTGAAAATGC	chr9:12704754-12704873
BA_j195992_060849	AGGATAGCATAGCTGTAATATCAAGTCACTTCCAGACATTCAATTCTACTTTGAAAATGCAGGCAAGAAGTCTCTCCAAATAGTTATTATAGGATGATATTTTTAACCATTTGCTGGGAC	chr9:12704814-12704933
BA_j195992_060850	AGGCAAGAAGTCTCTCCAAATAGTTATTATAGGATGATATTTTTAACCATTTGCTGGGACTAACCAAATCATCTCTCCTAATTTTTGCTACGAAAAAATGGCTACTATGTTTCACAAATT	chr9:12704874-12704993
BA_j195992_060851	TTTAAAATACTATTTAAAAGGCCTCTTTCTCTGCCTTCCTATGCAGCTGAGAGGCTAGCATTATTTTTCAAACAATAAAAGTGCTTCCACTGGTTAAAACATCGCAAATTTTCATAGGTT	chr9:12705234-12705353
BA_j195992_060852	TTATTTTTCAAACAATAAAAGTGCTTCCACTGGTTAAAACATCGCAAATTTTCATAGGTTGAAAGCATTCTAAATTTTGGCTTTTGTGCCTTTAGCTCATAACGCACATAAACCTGATAT	chr9:12705294-12705413
BA_j195992_060853	GAAAGCATTCTAAATTTTGGCTTTTGTGCCTTTAGCTCATAACGCACATAAACCTGATATTGTAGCTTAACTACCTATTGATTTATGTATCCATTAGGCATGCTTTCATTTCTATGTGTG	chr9:12705354-12705473
BA_j195992_060854	TGTAGCTTAACTACCTATTGATTTATGTATCCATTAGGCATGCTTTCATTTCTATGTGTGTATGTGTGCAATAACGTCCTCTAATCCAACCTAATTAGGACCATTAATTGATGAAATTGA	chr9:12705414-12705533
BA_j195992_060855	TATGTGTGCAATAACGTCCTCTAATCCAACCTAATTAGGACCATTAATTGATGAAATTGATGAAAATAGTTTGTTCCATCAAAAATTATTTAAGAAACAACTTACACATAAGCCTGTAAT	chr9:12705474-12705593
BA_j195992_060856	CCACCTGCCTCGGCCTCCCAAAGTGCTGGGATTACAGGCGGAAGCCACCGTGCCCGGCCGACACTTTTAAATAAAGAGATAAATGAGCTTGATGGGAATATATTACTTTACGAGCAAGAT	chr9:21790582-21790701
BA_j195992_060857	ACACTTTTAAATAAAGAGATAAATGAGCTTGATGGGAATATATTACTTTACGAGCAAGATTTGTGTCTAATGCTTTAACTTAATTGTGGCAATTATTGTCAGATGGTCTAGGAAAAAATT	chr9:21790642-21790761
BA_j195992_060858	TTGTGTCTAATGCTTTAACTTAATTGTGGCAATTATTGTCAGATGGTCTAGGAAAAAATTGTGTATCTGGTACATGACTTTTGGGGAGCTCTAGGAAGCCCTCAGCAACATCATATTTCC	chr9:21790702-21790821
BA_j195992_060859	GTGTATCTGGTACATGACTTTTGGGGAGCTCTAGGAAGCCCTCAGCAACATCATATTTCCCTTTGCACACCTCTGCTCCAGAGATATTTTCACAGTTGGATAAGATGCTTCTTAGATGAT	chr9:21790762-21790881
BA_j195992_060860	CTTTGCACACCTCTGCTCCAGAGATATTTTCACAGTTGGATAAGATGCTTCTTAGATGATCACCAATACTCCATGCCTACTCATCAGTCCAGCCACTTGAAACAATCACCAGTACAACAG	chr9:21790822-21790941
BA_j195992_060861	CACCAATACTCCATGCCTACTCATCAGTCCAGCCACTTGAAACAATCACCAGTACAACAGGACCGCCATATCTCCATGATATGAAATGAAGAGCTCATCCACGTGCCAGGAAGGTGGTGC	chr9:21790882-21791001
BA_j195992_060862	GACCGCCATATCTCCATGATATGAAATGAAGAGCTCATCCACGTGCCAGGAAGGTGGTGCACCCCAGCTGAATGGGAACAGAAGTTCCTGTGCTCAGGACCCTTCTAGACTTCACTTTAT	chr9:21790942-21791061
BA_j195992_060863	ACCCCAGCTGAATGGGAACAGAAGTTCCTGTGCTCAGGACCCTTCTAGACTTCACTTTATGTATCTTTTTATCTGGATATTTATTCATATCCTTTCAAATACCCTTCATAATAAATCAGT	chr9:21791002-21791121
BA_j195992_060864	GTATCTTTTTATCTGGATATTTATTCATATCCTTTCAAATACCCTTCATAATAAATCAGTAAACGTGTTTCCCTGAGTTCTGTGAGCCACTCCAGCAAATTAATCGAACCCAAAGGTGGG	chr9:21791062-21791181
BA_j195992_060865	AAACGTGTTTCCCTGAGTTCTGTGAGCCACTCCAGCAAATTAATCGAACCCAAAGGTGGGGGGAGGAGGTTCACGGGAACCCCAATTTGAAGCCAGTCAGTCCGAAGTTCCAGAAGCCTG	chr9:21791122-21791241
BA_j195992_060866	GGGAGGAGGTTCACGGGAACCCCAATTTGAAGCCAGTCAGTCCGAAGTTCCAGAAGCCTGGACTTGCAACCGGGGGGAAGGAGGGGATGGGCTTGTGGGAGTAAGCTCCTAACCTGTGGG	chr9:21791182-21791301
BA_j195992_060867	GACTTGCAACCGGGGGGAAGGAGGGGATGGGCTTGTGGGAGTAAGCTCCTAACCTGTGGGATCTGATGATTTATCTGGGTAGATAGTTGGAATTAAATTAGAGGACACCCAGCTGGGTCC	chr9:21791242-21791361
BA_j195992_060868	ATCTGATGATTTATCTGGGTAGATAGTTGGAATTAAATTAGAGGACACCCAGCTGGGTCCTCCTGCAGAATTGACTGCTTGCTTGCTGGAGGGGGAAAATAAACACATATTTTTGGATCA	chr9:21791302-21791421
BA_j195992_060869	TCCTGCAGAATTGACTGCTTGCTTGCTGGAGGGGGAAAATAAACACATATTTTTGGATCACAGAAGTCTCCTGTGTTGATTGTTATGGTGTGAGAGCACAGGAAAAATGGTTTGAGAGTT	chr9:21791362-21791481
BA_j195992_060870	CAGAAGTCTCCTGTGTTGATTGTTATGGTGTGAGAGCACAGGAAAAATGGTTTGAGAGTTTTTCCTAAACAACATGATATACACGTACCAAAATATCACTGTATCCCACAATACATACAA	chr9:21791422-21791541
BA_j195992_060871	TTTCCTAAACAACATGATATACACGTACCAAAATATCACTGTATCCCACAATACATACAATTATTTTGTGCCAACTAAAAATAAAAGGAAAAACAAGAATTTAAAAATCCTAGCATGGTA	chr9:21791482-21791601
BA_j195992_060872	TTATTTTGTGCCAACTAAAAATAAAAGGAAAAACAAGAATTTAAAAATCCTAGCATGGTACTGGCATAAAAGCAGACATATAGAACAGTGGAACCCAACAGAAATTTCAGAAATAAACTC	chr9:21791542-21791661
BA_j195992_060873	CTGGCATAAAAGCAGACATATAGAACAGTGGAACCCAACAGAAATTTCAGAAATAAACTCCTATTTGTGGTCAATGTAGTTTTGACAAAGATTTCAAGAACACACAGTGGGTATAATGAC	chr9:21791602-21791721
BA_j195992_060874	CTATTTGTGGTCAATGTAGTTTTGACAAAGATTTCAAGAACACACAGTGGGTATAATGACAGTCTCTTCAATAAGCAGCGTTGGAAAAACTGGATATCCACCCACAGAAGAATGAAATTA	chr9:21791662-21791781
BA_j195992_060875	AAAATATATAAGGAACTAAAACAATTCAGTAGCAAGAAAACAACCTGATTTAAAAAATGGGCAAAGGACCAAAGTAGACATTTCTCAAAAGAAGATAAATGGCCAACAGATACATGAAAA	chr9:21792085-21792204
BA_j195992_060876	GCAAAGGACCAAAGTAGACATTTCTCAAAAGAAGATAAATGGCCAACAGATACATGAAAAACTATTCAACATCATCAATCATCAGGGAAATGCAAATTAAAATCACAATGAGATATCAAG	chr9:21792145-21792264
BA_j195992_060877	ACTATTCAACATCATCAATCATCAGGGAAATGCAAATTAAAATCACAATGAGATATCAAGTCATTTCTATTAGAACGGCTATTATCAAAAAGATGAAAGAGAACAAGTGTTGGAGGGGGA	chr9:21792205-21792324
BA_j195992_060878	TCATTTCTATTAGAACGGCTATTATCAAAAAGATGAAAGAGAACAAGTGTTGGAGGGGGATGCGGAGAAAAGGGAACCCTTGTGCACAGTGGTAGGAAGGTAAATTAGTATAATCACTTC	chr9:21792265-21792384
BA_j195992_060879	TGCGGAGAAAAGGGAACCCTTGTGCACAGTGGTAGGAAGGTAAATTAGTATAATCACTTCAGAAAACAGTACAAAGTTTCCTTAAACAAACAAAAATACAATTACCATATGATCCAGCAA	chr9:21792325-21792444
BA_j195992_060880	AGAAAACAGTACAAAGTTTCCTTAAACAAACAAAAATACAATTACCATATGATCCAGCAATTCCACTTCTGGACATACATCCAAAGAAAATGAAATGAGTATGTCAAGGAGATATGTGCA	chr9:21792385-21792504
BA_j195992_060881	TTCCACTTCTGGACATACATCCAAAGAAAATGAAATGAGTATGTCAAGGAGATATGTGCACTTTCATGTTTATTGAAGCATTGTTCACAATAGCCAAGACGTGAAATCAACCTAAGTGTC	chr9:21792445-21792564
BA_j195992_060882	CTTTCATGTTTATTGAAGCATTGTTCACAATAGCCAAGACGTGAAATCAACCTAAGTGTCCATTATGAATGAATGGATAAAGATGATACACAATTGAATATTATTCAACCTTTAGGAAAA	chr9:21792505-21792624
BA_j195992_060883	CATTATGAATGAATGGATAAAGATGATACACAATTGAATATTATTCAACCTTTAGGAAAAGAAGGAAATTCTGCCCTTTGTGACAATGAGGATGAACCGGGAGAAAATTATGCTAAGTAG	chr9:21792565-21792684
BA_j195992_060884	GAAGGAAATTCTGCCCTTTGTGACAATGAGGATGAACCGGGAGAAAATTATGCTAAGTAGAATAGGCCAGGCAGAGAAACACAAATACTGTACTGCATGATCTTACTTATATATGGAATC	chr9:21792625-21792744
BA_j195992_060885	AATAGGCCAGGCAGAGAAACACAAATACTGTACTGCATGATCTTACTTATATATGGAATCTAAAAAAGTCAAACTCATAGATGTAGAGAGTAGAACGGTGCCTACCAGAAGCTGGAGATT	chr9:21792685-21792804
BA_j195992_060886	TAAAAAAGTCAAACTCATAGATGTAGAGAGTAGAACGGTGCCTACCAGAAGCTGGAGATTTGGAGGTAGTGATTATTTGAATGGGGAAAGGGAAGATGTTGATCAAAGGGCACAAAGTTT	chr9:21792745-21792864
BA_j195992_060887	TGGAGGTAGTGATTATTTGAATGGGGAAAGGGAAGATGTTGATCAAAGGGCACAAAGTTTCAGTTAGACAGAAGGAATAAGTCTGTGATCTATTGCACAGCATGGTGACTATAATTAAGA	chr9:21792805-21792924
BA_j195992_060888	CAGTTAGACAGAAGGAATAAGTCTGTGATCTATTGCACAGCATGGTGACTATAATTAAGAATAATGTTTTATATATTTCAAAATTGCTAAAAGAGTATATTTTAAACGTTCTTACATAAA	chr9:21792865-21792984
BA_j195992_060889	ATAATGTTTTATATATTTCAAAATTGCTAAAAGAGTATATTTTAAACGTTCTTACATAAAGAAATGCTAAGTATCTGAGATAGAAAATATGTCAGTTTGATTTAATTATTCTATAATGTG	chr9:21792925-21793044
BA_j195992_060890	GAAATGCTAAGTATCTGAGATAGAAAATATGTCAGTTTGATTTAATTATTCTATAATGTGCATATATGTTCATATATAACATCTCCTGAATATATACAATTCAGGATATATATATATATA	chr9:21792985-21793104
BA_j195992_060891	CATATATGTTCATATATAACATCTCCTGAATATATACAATTCAGGATATATATATATATACATATGTCTCCTGAATATATACAATTATTGTCAATTAACAATAAAATTAAGAAAGATATA	chr9:21793045-21793164
BA_j195992_060892	CATATGTCTCCTGAATATATACAATTATTGTCAATTAACAATAAAATTAAGAAAGATATAGCAAGCAAAAAATACTCCTCTTCCACTTTCCCTCAGTACTTTACAAATACATTTCCCACT	chr9:21793105-21793224
BA_j195992_060893	GCAAGCAAAAAATACTCCTCTTCCACTTTCCCTCAGTACTTTACAAATACATTTCCCACTGCATTCTTATGAAGTGCTAGTTTAGTAATTAGTAAGCCTCTTTATACTTCACCCTCATTT	chr9:21793165-21793284
BA_j195992_060894	GCATTCTTATGAAGTGCTAGTTTAGTAATTAGTAAGCCTCTTTATACTTCACCCTCATTTTAAGTCACCGTTTCCATCTATTTTCCTTTACTGAAATCTGCCTATCCTTTCACTCTACAG	chr9:21793225-21793344
BA_j195992_060895	TAAGTCACCGTTTCCATCTATTTTCCTTTACTGAAATCTGCCTATCCTTTCACTCTACAGCTTTCTCTTAAGGAGGTTGTTATTTTTCCATTCCCTACATACTAGGGGACTGTGATGAAG	chr9:21793285-21793404
BA_j195992_060896	CTTTCTCTTAAGGAGGTTGTTATTTTTCCATTCCCTACATACTAGGGGACTGTGATGAAGGGTAGCAATCTCCTGGTTTCTCATTGCCAACTCCAGGTTGGTTTGCTTCCATGGCCTCTA	chr9:21793345-21793464
BA_j195992_060897	GGTAGCAATCTCCTGGTTTCTCATTGCCAACTCCAGGTTGGTTTGCTTCCATGGCCTCTAGAAAAACTAATGCTATTAGAAGGTGGTCTCTTCCATCTGGCTCTACCATCCTCTGATCAT	chr9:21793405-21793524
BA_j195992_060898	GAAAAACTAATGCTATTAGAAGGTGGTCTCTTCCATCTGGCTCTACCATCCTCTGATCATCCCTGTGGCTTTGATTTACCAGCCCCTCCAACAGCTGGACCTTGTATCATGGTCTTCGTC	chr9:21793465-21793584
BA_j195992_060899	CCCTGTGGCTTTGATTTACCAGCCCCTCCAACAGCTGGACCTTGTATCATGGTCTTCGTCTTACCCCAAGTCCTATCTGCCACAGTTCTAGGAGATGTAATATGAATGTAGACAATACAC	chr9:21793525-21793644
BA_j195992_060900	TTACCCCAAGTCCTATCTGCCACAGTTCTAGGAGATGTAATATGAATGTAGACAATACACACATGGAGATTTAAAAAAAAACAAACCACCTTCCCCCTTTCCCCCATCTGACTAATTCAC	chr9:21793585-21793704
BA_j195992_060901	ACATGGAGATTTAAAAAAAAACAAACCACCTTCCCCCTTTCCCCCATCTGACTAATTCACTTGCTCACTTCTTGGATCTTTCCATAACCTTTAGAACTTATTACTCTTCTAAAACCTTGA	chr9:21793645-21793764
BA_j195992_060902	TTGCTCACTTCTTGGATCTTTCCATAACCTTTAGAACTTATTACTCTTCTAAAACCTTGAGCTCCGATATCTCCCTCCAGGACCTCCTCTCCTTCCCTCTTTCACATTCCCTCACCCTAC	chr9:21793705-21793824
BA_j195992_060903	GCTCCGATATCTCCCTCCAGGACCTCCTCTCCTTCCCTCTTTCACATTCCCTCACCCTACCCTCATGGCTCTTAGACTCCTTTAAGTCCTCCAGTCCCTTGATCCTCCACCCCCTTGATC	chr9:21793765-21793884
BA_j195992_060904	CCTCATGGCTCTTAGACTCCTTTAAGTCCTCCAGTCCCTTGATCCTCCACCCCCTTGATCCTCCACCTTCCCCCATCATCCAGGTCCTTCATGGCTTCATTGTTCCCCACAGGGCTGGAT	chr9:21793825-21793944
BA_j195992_060905	CTCCACCTTCCCCCATCATCCAGGTCCTTCATGGCTTCATTGTTCCCCACAGGGCTGGATTTCTTTGATTGATAAGATAAACTTATACTTCCCCAACATCCTCAATTCCTTGAGGTCCTA	chr9:21793885-21794004
BA_j195992_060906	TTCTTTGATTGATAAGATAAACTTATACTTCCCCAACATCCTCAATTCCTTGAGGTCCTATCTGATCAGACAAGGGTGAAGGGCTGTCAGAAAAAATTACACGCCCTTGCAGATTGGTAC	chr9:21793945-21794064
BA_j195992_060907	TCTGATCAGACAAGGGTGAAGGGCTGTCAGAAAAAATTACACGCCCTTGCAGATTGGTACCATTTCTAATTCATGGTCCCTAATCTGACATGGTCAAATCTTTGTCATCTTTTCTCAAAC	chr9:21794005-21794124
BA_j195992_060908	CATTTCTAATTCATGGTCCCTAATCTGACATGGTCAAATCTTTGTCATCTTTTCTCAAACTCATTATGCAACCCTTATCTCTTACTTTGTTAAGAAAATTATACCATCAAGAGTCGTCTT	chr9:21794065-21794184
BA_j195992_060909	TCATTATGCAACCCTTATCTCTTACTTTGTTAAGAAAATTATACCATCAAGAGTCGTCTTTCTTAGGTTCACAGCACCTACTCTTAAACTATCTAGAGGCCCCATTCTTACCTCCTTTCT	chr9:21794125-21794244
BA_j195992_060910	TCTTAGGTTCACAGCACCTACTCTTAAACTATCTAGAGGCCCCATTCTTACCTCCTTTCTTCCAGCCCCATGTCTCCATTCTAATAGAGGACTATGATTTCTGTCAGAGCTTCTGATCCC	chr9:21794185-21794304
BA_j195992_060911	TCCAGCCCCATGTCTCCATTCTAATAGAGGACTATGATTTCTGTCAGAGCTTCTGATCCCATTCCTCTGGGATCTTGGGCCATTAGCCATACCTCTCTTAGTGTCTTCCATTTTTTCTTC	chr9:21794245-21794364
BA_j195992_060912	ATTCCTCTGGGATCTTGGGCCATTAGCCATACCTCTCTTAGTGTCTTCCATTTTTTCTTCTTTGTGAACTTCTTTTCACTTGCTTACAAACACGCTCAAAACTCTCTCCTTAGTAAAAGA	chr9:21794305-21794424
BA_j195992_060913	TTTGTGAACTTCTTTTCACTTGCTTACAAACACGCTCAAAACTCTCTCCTTAGTAAAAGAAAAAAAAAATACCCCATTGACTACCTATCCTCTGCTGTTCATCTCCCAGTATCTCCTCCC	chr9:21794365-21794484
BA_j195992_060914	AAAAAAAAATACCCCATTGACTACCTATCCTCTGCTGTTCATCTCCCAGTATCTCCTCCCTTTTCATCCAGACTTTATGAAGTACAGGTTTGTTGTTTCTTTTCCTCACCCACAGGCTGT	chr9:21794425-21794544
BA_j195992_060915	TTTTCATCCAGACTTTATGAAGTACAGGTTTGTTGTTTCTTTTCCTCACCCACAGGCTGTTCACACTCTCTCCAATTTGCCAGAGTTTCGCTCTTGAGGCAATAGTCCATGTGAATTTTG	chr9:21794485-21794604
BA_j195992_060916	TCACACTCTCTCCAATTTGCCAGAGTTTCGCTCTTGAGGCAATAGTCCATGTGAATTTTGTATTGGGTATTTGAAAAAAAAAATTCCGGAGTAAAATAAGGGTGAGAGCTCTGTGTGTGA	chr9:21794545-21794664
BA_j195992_060917	CAGGAAATATAACAAATCAAAGTACCTTATATAATCTGATAATATACGGAAACTTAGTCAAATTATTTTTGCCTTTTAGCTTAAAATCAAACTTAAAATCAATTGCATATTCAATTGGAA	chr9:21795039-21795158
BA_j195992_060918	AATTATTTTTGCCTTTTAGCTTAAAATCAAACTTAAAATCAATTGCATATTCAATTGGAATTATGAGGATAACCTCTGAAATTCTATGTATTTTATATACTGTATAAAGTTTTAAATAAG	chr9:21795099-21795218
BA_j195992_060919	TTATGAGGATAACCTCTGAAATTCTATGTATTTTATATACTGTATAAAGTTTTAAATAAGAAACAGAGTTTTTCTTTAAATTTAGCACAAATGCTATGTTTGCTTTATTTCGACATTTCT	chr9:21795159-21795278
BA_j195992_060920	AAACAGAGTTTTTCTTTAAATTTAGCACAAATGCTATGTTTGCTTTATTTCGACATTTCTATATTTAATTCAAAACCATCCCATGGTGGAAAGGCACTTACCTAGAGTGACCATAAAATA	chr9:21795219-21795338
BA_j195992_060921	ATATTTAATTCAAAACCATCCCATGGTGGAAAGGCACTTACCTAGAGTGACCATAAAATATATCTTCTAAACTGGGACACATTTGAGAGGGAAAAGGGGAACACTAAAAATAATTAAAAC	chr9:21795279-21795398
BA_j195992_060922	TATCTTCTAAACTGGGACACATTTGAGAGGGAAAAGGGGAACACTAAAAATAATTAAAACTTGTTAATTGATCTACAGTAGGTATAAACCAGGACTATCCCAGCCAAACCAGGCTGATGG	chr9:21795339-21795458
BA_j195992_060923	TTGTTAATTGATCTACAGTAGGTATAAACCAGGACTATCCCAGCCAAACCAGGCTGATGGTCACTCCTTCCTGATCCAAGTGTAGGGAATCACTTACAATTTGGACGAGCAGAGCTTTGT	chr9:21795399-21795518
BA_j195992_060924	TCACTCCTTCCTGATCCAAGTGTAGGGAATCACTTACAATTTGGACGAGCAGAGCTTTGTGGGTCAAGTGTTTATGCTCACAATATGGCTATATAGGTCAGAGATGTGAGTGAGACCAGA	chr9:21795459-21795578
BA_j195992_060925	GGGTCAAGTGTTTATGCTCACAATATGGCTATATAGGTCAGAGATGTGAGTGAGACCAGACATAGGTCCTGAGAGCGATCTGCTTCCTCAGTGATTCCATCTGTGTTGCAGGGGGACCTC	chr9:21795519-21795638
BA_j195992_060926	CATAGGTCCTGAGAGCGATCTGCTTCCTCAGTGATTCCATCTGTGTTGCAGGGGGACCTCTGAGGTTTTTTATAACTGTTGCATCAACCAGGGACTTCAAGTTTACACCATCAAAGTGAT	chr9:21795579-21795698
BA_j195992_060927	TGAGGTTTTTTATAACTGTTGCATCAACCAGGGACTTCAAGTTTACACCATCAAAGTGATTTTGTGATTAATTCTTTCTCACTTTCTTTATTGCCTGATTTGGGTAGATAGAAGTTACCA	chr9:21795639-21795758
BA_j195992_060928	TTTGTGATTAATTCTTTCTCACTTTCTTTATTGCCTGATTTGGGTAGATAGAAGTTACCACCACCATCATCATGGGTTGCTTTTAATGTTTCCAAGAGGTCACAACTCTAAAGTCACAGG	chr9:21795699-21795818
BA_j195992_060929	CCACCATCATCATGGGTTGCTTTTAATGTTTCCAAGAGGTCACAACTCTAAAGTCACAGGGATGATCAGAGGATGGTGGAGCCAGATGGAAGAGACCACCTTCTAATAGCAAAGTCATTT	chr9:21795759-21795878
BA_j195992_060930	GATGATCAGAGGATGGTGGAGCCAGATGGAAGAGACCACCTTCTAATAGCAAAGTCATTTTAATGGCATCTCATTGTCTTTGGCATTTCCTTCATCCTATTTTTCTGGCTCTGAAACAAA	chr9:21795819-21795938
BA_j195992_060931	TAATGGCATCTCATTGTCTTTGGCATTTCCTTCATCCTATTTTTCTGGCTCTGAAACAAATTTTTGTTTTTGCTCAGGATAAAGGTCATTAACAACTTCTTAATCAAATCTAATCGAATT	chr9:21795879-21795998
BA_j195992_060932	TTTTTGTTTTTGCTCAGGATAAAGGTCATTAACAACTTCTTAATCAAATCTAATCGAATTTATTTTTTCTTAGTATTAATGGACCACATGATTCATTATCTAAATGACTGTCTCCTGCAC	chr9:21795939-21796058
BA_j195992_060933	TATTTTTTCTTAGTATTAATGGACCACATGATTCATTATCTAAATGACTGTCTCCTGCACTTCAATTTCCTTCATACCCAACTTCCCCGCTAACAACACACACACACCCCTCACCTCTCT	chr9:21795999-21796118
BA_j195992_060934	TTCAATTTCCTTCATACCCAACTTCCCCGCTAACAACACACACACACCCCTCACCTCTCTAATTTCTTAGCTCATCCCTTAAGACTCACTTTCTCCAGGAAAACTCTAAAAGATGCCCAG	chr9:21796059-21796178
BA_j195992_060935	AATTTCTTAGCTCATCCCTTAAGACTCACTTTCTCCAGGAAAACTCTAAAAGATGCCCAGCTCTGTGTTTTCACAGTATCTAAATTTACCCTTATCACATTGTTTTATAATATTTGACTT	chr9:21796119-21796238
BA_j195992_060936	CTCTGTGTTTTCACAGTATCTAAATTTACCCTTATCACATTGTTTTATAATATTTGACTTCTCTTTCTGACTCTTCTCACCAGATCAGGAGTTTCTTAAGGGCTCAGAGACTATATAGAT	chr9:21796179-21796298
BA_j195992_060937	CTCTTTCTGACTCTTCTCACCAGATCAGGAGTTTCTTAAGGGCTCAGAGACTATATAGATCATACATCTTTCCCTCTTAGCACTAAGTTTAAGGACCAGAACATGATGGTGTAGAGAAAC	chr9:21796239-21796358
BA_j195992_060938	CATACATCTTTCCCTCTTAGCACTAAGTTTAAGGACCAGAACATGATGGTGTAGAGAAACTTTCCCGTTGGAGACAGGGCATACAAATTTATTTCATGTGAACACATGGGAGCCTTCAGA	chr9:21796299-21796418
BA_j195992_060939	TTTCCCGTTGGAGACAGGGCATACAAATTTATTTCATGTGAACACATGGGAGCCTTCAGAATGAAGACCCAAAGATCCAGGGAAAATTTTCCATTTTTATGATTAGCTTTGTTAACCCAA	chr9:21796359-21796478
BA_j195992_060940	ATGAAGACCCAAAGATCCAGGGAAAATTTTCCATTTTTATGATTAGCTTTGTTAACCCAAAATATCTGAGACAGGTCTCAGTCACTTTCGAAAGATAATTTTGCCCAATGTTAAGGATGC	chr9:21796419-21796538
BA_j195992_060941	AATATCTGAGACAGGTCTCAGTCACTTTCGAAAGATAATTTTGCCCAATGTTAAGGATGCATCGGTGACACAGCCTCAGGTCCACGATCGGCCTTCCACTGCATACACAATTTAGTCTGG	chr9:21796479-21796598
BA_j195992_060942	ATCGGTGACACAGCCTCAGGTCCACGATCGGCCTTCCACTGCATACACAATTTAGTCTGGTTCAGTGAATCTGCATTTTTACATAAACAATAGGGCAGAGAAAGCAATCAGATATGCATT	chr9:21796539-21796658
BA_j195992_060943	TTCAGTGAATCTGCATTTTTACATAAACAATAGGGCAGAGAAAGCAATCAGATATGCATTTGTCTCAGGTGAGCCTCAGAGGGATTACTTTGAGTTCTGTCTGTCTTTCGTCCACAAGGA	chr9:21796599-21796718
BA_j195992_060944	TGTCTCAGGTGAGCCTCAGAGGGATTACTTTGAGTTCTGTCTGTCTTTCGTCCACAAGGAATTTCCTTGGGCAAATTGTGAGGGAGGTATGTAGCTTCTTATATTTGTAGCTATCTCTTC	chr9:21796659-21796778
BA_j195992_060945	ATTTCCTTGGGCAAATTGTGAGGGAGGTATGTAGCTTCTTATATTTGTAGCTATCTCTTCCAGGAATAAAACGGGAAGCAGGTTTGTCTAACATAGTTCCCGGCTTGACTTTTCCCTTGG	chr9:21796719-21796838
BA_j195992_060946	CAGGAATAAAACGGGAAGCAGGTTTGTCTAACATAGTTCCCGGCTTGACTTTTCCCTTGGCTTAGTCATTTTTTCCCTTGGCTTAATGATTTATATTCCACAGGTTCAACAAAGTATGGA	chr9:21796779-21796898
BA_j195992_060947	ATTCCACAGGTTCAACAAAGTATGGACAGCCATGTAGAAATATGATTGGACAAAAAGGGCATGACATACTGCTAACAGACTGAGTGGGGAAACCCAGCAAAGCTGTCTGTCTAGATTCTT	chr9:21796873-21796992
BA_j195992_060948	ATGACATACTGCTAACAGACTGAGTGGGGAAACCCAGCAAAGCTGTCTGTCTAGATTCTTCTTGGCCTCTCTGTGTAGGATTCCTTCCTTATGGGTATGAGTCAGGTCTCTCTCTGGAAT	chr9:21796933-21797052
BA_j195992_060949	CTTGGCCTCTCTGTGTAGGATTCCTTCCTTATGGGTATGAGTCAGGTCTCTCTCTGGAATGGGGGTATTATAACCCACAGTCAAACAAGATAGGTCAGACAATTTCTTCATGGCCATATT	chr9:21796993-21797112
BA_j195992_060950	GGGGGTATTATAACCCACAGTCAAACAAGATAGGTCAGACAATTTCTTCATGGCCATATTCGCATATCTTTTGGTTCTTACCCTTCACACAGAAAGGCAGAGGGAAGGTTAGAGAAATAT	chr9:21797053-21797172
BA_j195992_060951	CGCATATCTTTTGGTTCTTACCCTTCACACAGAAAGGCAGAGGGAAGGTTAGAGAAATATGTTTAGGTTTTACGGCTGGCTTTAGGGAAAAGATCTTCTGGTTTCTATTATCCACCTTGG	chr9:21797113-21797232
BA_j195992_060952	GTTTAGGTTTTACGGCTGGCTTTAGGGAAAAGATCTTCTGGTTTCTATTATCCACCTTGGGGAAGAAGGATTCTAGTTTCTATGGTAGCATCAGGGGGATAATGGGCGTGAAAGACAGGC	chr9:21797173-21797292
BA_j195992_060953	GGAAGAAGGATTCTAGTTTCTATGGTAGCATCAGGGGGATAATGGGCGTGAAAGACAGGCAGGAGAAGGTCAGAGAAAAACTTTCGCTTTTGAGGCTGCTTCTGAGGACTTCCTTTTTGG	chr9:21797233-21797352
BA_j195992_060954	AGGAGAAGGTCAGAGAAAAACTTTCGCTTTTGAGGCTGCTTCTGAGGACTTCCTTTTTGGGGTGTTGTTATCTGAATCTCAACAGTGGAAAAAATAATAATTAATCAAGAGTTTAGACTT	chr9:21797293-21797412
BA_j195992_060955	GGTGTTGTTATCTGAATCTCAACAGTGGAAAAAATAATAATTAATCAAGAGTTTAGACTTTGCAATTAGGACAGATTCAGGACTGAATCTCAATTACTTTAGTTATATAAATTTGAGAAG	chr9:21797353-21797472
BA_j195992_060956	TGCAATTAGGACAGATTCAGGACTGAATCTCAATTACTTTAGTTATATAAATTTGAGAAGACTTCTTAAATGCTCTGAGCCTCATGTTCCTCATGCAATGATAGTGATAATAACACCAAC	chr9:21797413-21797532
BA_j195992_060957	ACTTCTTAAATGCTCTGAGCCTCATGTTCCTCATGCAATGATAGTGATAATAACACCAACACTTGTCCTTTCTCAAACATCACATCCTACCTAGAATTTAATTATCTCAATTTAAGGCTT	chr9:21797473-21797592
BA_j195992_060958	ACTTGTCCTTTCTCAAACATCACATCCTACCTAGAATTTAATTATCTCAATTTAAGGCTTAATACCTGTAAAATTCATAAACCCCTGGGTGAGGTAACATTTTAAGGTGATTTTGGCAAC	chr9:21797533-21797652
BA_j195992_060959	AATACCTGTAAAATTCATAAACCCCTGGGTGAGGTAACATTTTAAGGTGATTTTGGCAACTTAACAGGTTTGATAGGTTTGATTGACATTTTGATGGGCTAGAGAGAGGGAAGTCCTGAA	chr9:21797593-21797712
BA_j195992_060960	TTAACAGGTTTGATAGGTTTGATTGACATTTTGATGGGCTAGAGAGAGGGAAGTCCTGAAGATTCCAAACGGACAAGGAAGCTTTGGGGAGAGGCAAATAAGCAGAAAAGATGAAGTTAC	chr9:21797653-21797772
BA_j195992_060961	GATTCCAAACGGACAAGGAAGCTTTGGGGAGAGGCAAATAAGCAGAAAAGATGAAGTTACAGCAATTCAACTTCTCTCTCTCTCCTCCTCTGTAAAATGGAAATTACATTAATAGCAATG	chr9:21797713-21797832
BA_j195992_060962	AGCAATTCAACTTCTCTCTCTCTCCTCCTCTGTAAAATGGAAATTACATTAATAGCAATGACATTAATATCTGTGAGGATTAAATGAAGAATATGTGGCTCTTAATAAATATTAGCTGTT	chr9:21797773-21797892
BA_j195992_060963	ACATTAATATCTGTGAGGATTAAATGAAGAATATGTGGCTCTTAATAAATATTAGCTGTTTTGTTGTTGCTCTTGAAGATGCTCAGAAGACAAATATGACTTTGTTCCCAATTTGTTTTT	chr9:21797833-21797952
BA_j195992_060964	TTGTTGTTGCTCTTGAAGATGCTCAGAAGACAAATATGACTTTGTTCCCAATTTGTTTTTAGGATTGTATGTACAGACAACATATGGATTTGCCAGAGAAGAAAAGCAATGCTTTTAGAC	chr9:21797893-21798012
BA_j195992_060965	AGGATTGTATGTACAGACAACATATGGATTTGCCAGAGAAGAAAAGCAATGCTTTTAGACTTATTTCCTGCCTTAAGTTTTTAAAGTGGAATAAAGAGCAGTGGGTCACATAAGAGCTCA	chr9:21797953-21798072
BA_j195992_060966	TTATTTCCTGCCTTAAGTTTTTAAAGTGGAATAAAGAGCAGTGGGTCACATAAGAGCTCATTATATGGGTCTTTCATCATAGCTTTAGATCCTGACACGCTAAGCAGAGATTATGTTGCA	chr9:21798013-21798132
BA_j195992_060967	TTATATGGGTCTTTCATCATAGCTTTAGATCCTGACACGCTAAGCAGAGATTATGTTGCATCTGTGATATTAAAATACATCTGGGTATCTATTACTTTTTGGCCCTTTTCTATACAAAGC	chr9:21798073-21798192
BA_j195992_060968	TCTGTGATATTAAAATACATCTGGGTATCTATTACTTTTTGGCCCTTTTCTATACAAAGCACAGAAGCTGAGAATCATGTCTCTTCAGATCAAGATTGAACATACTCTCTCTTTCACTGA	chr9:21798133-21798252
BA_j195992_060969	ACAGAAGCTGAGAATCATGTCTCTTCAGATCAAGATTGAACATACTCTCTCTTTCACTGAGGGAGGTATAGGGTTCAGGGCTTAATCTTACACTTTGCTTATCCTATAACAGAAATAATA	chr9:21798193-21798312
BA_j195992_060970	GGGAGGTATAGGGTTCAGGGCTTAATCTTACACTTTGCTTATCCTATAACAGAAATAATAATACCTATTATTATTTATAATAGGTATGTGAAGATCCTGGGAGTCCAGGGTAGATGGCCA	chr9:21798253-21798372
BA_j195992_060971	ATACCTATTATTATTTATAATAGGTATGTGAAGATCCTGGGAGTCCAGGGTAGATGGCCATTCTGTTAACCTGAATATGCTTTTAATGTGCAGCATTAATCTAAGAAAAGTGAAAAAATG	chr9:21798313-21798432
BA_j195992_060972	TTCTGTTAACCTGAATATGCTTTTAATGTGCAGCATTAATCTAAGAAAAGTGAAAAAATGGTGAGATTTTACTTCAAAAAATCCAAATTATATGCAACTTAAGTCATCTTCAGTAGAGTT	chr9:21798373-21798492
BA_j195992_060973	GTGAGATTTTACTTCAAAAAATCCAAATTATATGCAACTTAAGTCATCTTCAGTAGAGTTTCAGAAATGATAGGGGAGATACAATTTGAAGTGAACTTTGAAGACAAGACAAGGTGATTT	chr9:21798433-21798552
BA_j195992_060974	TCAGAAATGATAGGGGAGATACAATTTGAAGTGAACTTTGAAGACAAGACAAGGTGATTTGCAATGAAGGATATTTCTAGGGTAAAAGGGACTTTGAATAGAAGGAACGAATAAAGAAAA	chr9:21798493-21798612
BA_j195992_060975	GCAATGAAGGATATTTCTAGGGTAAAAGGGACTTTGAATAGAAGGAACGAATAAAGAAAACTGAAGGAGAACTTGATTCTATTGCAACAAGAAACATATGGCTAATTCCAACTATCTGGA	chr9:21798553-21798672
BA_j195992_060976	CTGAAGGAGAACTTGATTCTATTGCAACAAGAAACATATGGCTAATTCCAACTATCTGGAGCATACCAACTTTAAAGCAGACTGTCAAAACTGACCCTACTTAACTCATTTTAAAGCATG	chr9:21798613-21798732
BA_j195992_060977	GCATACCAACTTTAAAGCAGACTGTCAAAACTGACCCTACTTAACTCATTTTAAAGCATGGGGTTCTTCCCTCAACCAAAAACACAGATGCCAGGTTACACTTTATAACTGGACTCTCCA	chr9:21798673-21798792
BA_j195992_060978	GGGTTCTTCCCTCAACCAAAAACACAGATGCCAGGTTACACTTTATAACTGGACTCTCCACTTTCATTAAAGGTCATTATAAGGAATTGCCACCTAAAATGTGATGTAAATATTTTTTGA	chr9:21798733-21798852
BA_j195992_060979	CTTTCATTAAAGGTCATTATAAGGAATTGCCACCTAAAATGTGATGTAAATATTTTTTGAGAAACCTAGTATATCACTTGCAATTCCCTCTATAAAGTACCTGCAATAAATGCATTTTTA	chr9:21798793-21798912
BA_j195992_060980	GAAACCTAGTATATCACTTGCAATTCCCTCTATAAAGTACCTGCAATAAATGCATTTTTAATATTAGATTTCAGTAATATTTTCTTCACTTGTGACATACTACTTATTTTGTTTTATCAC	chr9:21798853-21798972
BA_j195992_060981	ATATTAGATTTCAGTAATATTTTCTTCACTTGTGACATACTACTTATTTTGTTTTATCACTATGATAATGGGAGAATGGAACACTTCTCTTTGTTTTTTGTTCTTATTTCCTTAAAGTTT	chr9:21798913-21799032
BA_j195992_060982	TATGATAATGGGAGAATGGAACACTTCTCTTTGTTTTTTGTTCTTATTTCCTTAAAGTTTTAGAGTAATAGTCACATACTAACCTATAAGAAATTTAGAAAGGTTCAATTAGGCCTTCTA	chr9:21798973-21799092
BA_j195992_060983	TAGAGTAATAGTCACATACTAACCTATAAGAAATTTAGAAAGGTTCAATTAGGCCTTCTATGACAAAAATATCTAAGTCTCTAGTTACTAAAATGTTAATGTTTATGTTGTATCATGGTC	chr9:21799033-21799152
BA_j195992_060984	TGACAAAAATATCTAAGTCTCTAGTTACTAAAATGTTAATGTTTATGTTGTATCATGGTCTATACTGCAGAGTCAGGGTAAAGACACATAGCTGTATTTTTTAGATCAATAATTTGTTCA	chr9:21799093-21799212
BA_j195992_060985	TATACTGCAGAGTCAGGGTAAAGACACATAGCTGTATTTTTTAGATCAATAATTTGTTCAGTTATTTACAATCAAGAGTGTTAAGAGAACTTGGATTGCAGACAAATCTCTTATACATTT	chr9:21799153-21799272
BA_j195992_060986	GTTATTTACAATCAAGAGTGTTAAGAGAACTTGGATTGCAGACAAATCTCTTATACATTTATCCAATTATATTCAATGTTTTTTCAGAAGGGTACCTTAGGACTGGCCTGGTACATACTT	chr9:21799213-21799332
BA_j195992_060987	ATCCAATTATATTCAATGTTTTTTCAGAAGGGTACCTTAGGACTGGCCTGGTACATACTTGCATATCTTTTGCTTCTTAATAAACACTAGCCACTATTTTCTTTTCAGTACATTTTTTTT	chr9:21799273-21799392
BA_j195992_060988	GCATATCTTTTGCTTCTTAATAAACACTAGCCACTATTTTCTTTTCAGTACATTTTTTTTCCTTCTTGGGCAGGATAAAGAGAAGTTGATTATTCTGATAATTGCCTGTGGAGAAGTTTC	chr9:21799333-21799452
BA_j195992_060989	CCTTCTTGGGCAGGATAAAGAGAAGTTGATTATTCTGATAATTGCCTGTGGAGAAGTTTCTTTGGATACAATTTTATTAAGGGCATTGAGTCTCTGAGTTTAACTTTTTTCTTCCCAATG	chr9:21799393-21799512
BA_j195992_060990	TTTGGATACAATTTTATTAAGGGCATTGAGTCTCTGAGTTTAACTTTTTTCTTCCCAATGACCACACTGTGCACAACGATGATGTTGTGGATTTTGAACCTGAATTTATACCAGTTCAGA	chr9:21799453-21799572
BA_j195992_060991	ACCACACTGTGCACAACGATGATGTTGTGGATTTTGAACCTGAATTTATACCAGTTCAGACATCTTTGGCTTCTTCATGCTGGCATAGGCTTGCCTGGCTGAGAATCTGAAGATGCAATA	chr9:21799513-21799632
BA_j195992_060992	CATCTTTGGCTTCTTCATGCTGGCATAGGCTTGCCTGGCTGAGAATCTGAAGATGCAATAATTTTTAAAATGTATTACTGTCATTATTATAATTAGTTTACTTATTGTTCCCCCAGATAT	chr9:21799573-21799692
BA_j195992_060993	ATTTTTAAAATGTATTACTGTCATTATTATAATTAGTTTACTTATTGTTCCCCCAGATATTTTTTCAACAATGTTCTGCTAAATCTAGAGTGGCTGCTTGCTAATAGAACTTTAGCTTTT	chr9:21799633-21799752
BA_j195992_060994	TTTTTCAACAATGTTCTGCTAAATCTAGAGTGGCTGCTTGCTAATAGAACTTTAGCTTTTTCACAAAGCTTCCAATGTGGGAATCTAATCCATTGTCAAAAGTAGTGGCCAAAATGTCCC	chr9:21799693-21799812
BA_j195992_060995	TCACAAAGCTTCCAATGTGGGAATCTAATCCATTGTCAAAAGTAGTGGCCAAAATGTCCCTACTCATTGTGGCTGTGATACAGGTGTATTGTAAAAAGATGTGATTCACACACCATTGGG	chr9:21799753-21799872
BA_j195992_060996	TACTCATTGTGGCTGTGATACAGGTGTATTGTAAAAAGATGTGATTCACACACCATTGGGGATCTCTAAGCACACCTCCATGTTATTTAGAATTTTTATTTTGGCCCAAATATCTACAAG	chr9:21799813-21799932
BA_j195992_060997	GATCTCTAAGCACACCTCCATGTTATTTAGAATTTTTATTTTGGCCCAAATATCTACAAGGTAGTGGGGAGTTATGTGAGTTTCTTAGGCCATGACAACTTGCCAGCTTTAATACCTTCA	chr9:21799873-21799992
BA_j195992_060998	GTAGTGGGGAGTTATGTGAGTTTCTTAGGCCATGACAACTTGCCAGCTTTAATACCTTCAGATGAGGATGGGTTACCAGCCAGCTTGGGCCCATTTTGTAGTACCCATCCAGGACAGACA	chr9:21799933-21800052
BA_j195992_060999	GATGAGGATGGGTTACCAGCCAGCTTGGGCCCATTTTGTAGTACCCATCCAGGACAGACATACTGGTCAGGGGCAGAAATATAACAATTCAGTGGGAAAGCTGATATGGTTGGCTGAGGT	chr9:21799993-21800112
BA_j195992_061000	TACTGGTCAGGGGCAGAAATATAACAATTCAGTGGGAAAGCTGATATGGTTGGCTGAGGTGATACATTTCATGCATTTGTGTGAATACTTCCTCCTGAAGATTTGATGATTCTGGAATGG	chr9:21800053-21800172
BA_j195992_061001	GATACATTTCATGCATTTGTGTGAATACTTCCTCCTGAAGATTTGATGATTCTGGAATGGTTTGGAGACGACTTCAAAAATAACATGTTTAGTAAAAGGGAACTGTAGGACACTGAAGAA	chr9:21800113-21800232
BA_j195992_061002	TTTGGAGACGACTTCAAAAATAACATGTTTAGTAAAAGGGAACTGTAGGACACTGAAGAACCACTGCTCAAGACCCAACATAGTCAGCTACTGGTGATAACCATTTCAGTACTTTGTTGG	chr9:21800173-21800292
BA_j195992_061003	CCACTGCTCAAGACCCAACATAGTCAGCTACTGGTGATAACCATTTCAGTACTTTGTTGGCTAGGACCTAGAAGTTGGGAAGACATTTATGAGAGATTATCAAAAAGGGAGAAGCTGTTG	chr9:21800233-21800352
BA_j195992_061004	CTAGGACCTAGAAGTTGGGAAGACATTTATGAGAGATTATCAAAAAGGGAGAAGCTGTTGGAATCCTTATACTGTTTCATAATCAGAATTGTTGTAAGGTGACCTAGTTCTTGATAATTA	chr9:21800293-21800412
BA_j195992_061005	GAATCCTTATACTGTTTCATAATCAGAATTGTTGTAAGGTGACCTAGTTCTTGATAATTATCTTTAGAAAAGCAAGGGTACAGGTTAACAGAGGGGGATTTATAGGATAAGAACAGAAGG	chr9:21800353-21800472
BA_j195992_061006	TCTTTAGAAAAGCAAGGGTACAGGTTAACAGAGGGGGATTTATAGGATAAGAACAGAAGGGCAGGGCAAAATCTATGTTCACAAATAGACCGACTCTCCTTGTCTTGTTGACATAGTAAT	chr9:21800413-21800532
BA_j195992_061007	GCAGGGCAAAATCTATGTTCACAAATAGACCGACTCTCCTTGTCTTGTTGACATAGTAATCAAAAAGGGAGACCACTGAAAATTTTTGCGTATTCAAAATTATTGAAAATTTTGTCTTCC	chr9:21800473-21800592
BA_j195992_061008	CAAAAAGGGAGACCACTGAAAATTTTTGCGTATTCAAAATTATTGAAAATTTTGTCTTCCTTTTATTTTAGGGCTTGTTAAGAAAAAACATGACCCAAAATTTGGAAATAAGGCAAAAAT	chr9:21800533-21800652
BA_j195992_061009	TTTTATTTTAGGGCTTGTTAAGAAAAAACATGACCCAAAATTTGGAAATAAGGCAAAAATATTACTGCCTACCTTTTCAAAGATACTGCACTAAAGAAAGCACTGTCCCACAGGACTGCC	chr9:21800593-21800712
BA_j195992_061010	ATTACTGCCTACCTTTTCAAAGATACTGCACTAAAGAAAGCACTGTCCCACAGGACTGCCCAAGGGTTATCCAAGTCTGGGTAGCAAGGGGTCGTCTGATTCAGGCACTACCCTGAGCGG	chr9:21800653-21800772
BA_j195992_061011	CAAGGGTTATCCAAGTCTGGGTAGCAAGGGGTCGTCTGATTCAGGCACTACCCTGAGCGGAAAACAATGGCCCAAGACCTCGACCAAACCCAGCTCTCCACCTGTTTTTGTACAGCTTTG	chr9:21800713-21800832
BA_j195992_061012	AAAACAATGGCCCAAGACCTCGACCAAACCCAGCTCTCCACCTGTTTTTGTACAGCTTTGAACTGAGAATGCTTTTTTACAATCTTAAGTGGTTGAGAAAATATCAAAAGTAGAATAATA	chr9:21800773-21800892
BA_j195992_061013	AACTGAGAATGCTTTTTTACAATCTTAAGTGGTTGAGAAAATATCAAAAGTAGAATAATATTTTGTCACATGTAAGTTTACATGAAATTCAAACTTTAGAAGAATTTCCTCTTCACAGAC	chr9:21800833-21800952
BA_j195992_061014	TTTTGTCACATGTAAGTTTACATGAAATTCAAACTTTAGAAGAATTTCCTCTTCACAGACATCACATCTTCAAGAGCAAATGCTTGAGCCCTAACCTGCAAGTTATAGTAGAAAAGTCCA	chr9:21800893-21801012
BA_j195992_061015	ATCACATCTTCAAGAGCAAATGCTTGAGCCCTAACCTGCAAGTTATAGTAGAAAAGTCCAGAAGTCCAGCCTGGTCCTCGCCAAGTTTCCAACTCCTATGCCTAGGGGTATTTTATGCTT	chr9:21800953-21801072
BA_j195992_061016	GAAGTCCAGCCTGGTCCTCGCCAAGTTTCCAACTCCTATGCCTAGGGGTATTTTATGCTTACAGGATCTAACTTGGTTACAACGTCTAACTTTTAGCAGAGAGGCAGTGCTGAGTAGAAA	chr9:21801013-21801132
BA_j195992_061017	ACAGGATCTAACTTGGTTACAACGTCTAACTTTTAGCAGAGAGGCAGTGCTGAGTAGAAACTGGACTTGTTAACCATATCAAGTCACTTAAGTTGGCTAGGATCCCCTACTTAGGTAGCG	chr9:21801073-21801192
BA_j195992_061018	CTGGACTTGTTAACCATATCAAGTCACTTAAGTTGGCTAGGATCCCCTACTTAGGTAGCGGCCATAAAGCCTAGGGCATCCCTGTGCCCTCAATGGTTCACTTCTGAGTGGTGGGCTTCC	chr9:21801133-21801252
BA_j195992_061019	GCCATAAAGCCTAGGGCATCCCTGTGCCCTCAATGGTTCACTTCTGAGTGGTGGGCTTCCTGCTCCTCAATAGAGCAATCGGCAGAAAGGCCCCTAGAAAGCTACATTGTCTTCATCCGC	chr9:21801193-21801312
BA_j195992_061020	TGCTCCTCAATAGAGCAATCGGCAGAAAGGCCCCTAGAAAGCTACATTGTCTTCATCCGCGAAGGATTCCCTGTCTCCTATTCCTCAAAGGAGCACCCGGATTCTACTTTCATTCTTCTT	chr9:21801253-21801372
BA_j195992_061021	GAAGGATTCCCTGTCTCCTATTCCTCAAAGGAGCACCCGGATTCTACTTTCATTCTTCTTTTGCCATTGCATTTTATAACTTAAAAGAAATAGATGATTGTAACAGAAGAAAGAAAACTT	chr9:21801313-21801432
BA_j195992_061022	TTGCCATTGCATTTTATAACTTAAAAGAAATAGATGATTGTAACAGAAGAAAGAAAACTTTACATTGTGAGAAAATTTAGACCTAAAGCTTATAGTAATGTGAGGACGAAAGTCTATACT	chr9:21801373-21801492
BA_j195992_061023	TACATTGTGAGAAAATTTAGACCTAAAGCTTATAGTAATGTGAGGACGAAAGTCTATACTGTTTAAGTAAATAGGTTCTATGAGCAGCATCCAGGCTAACATCACACAGTGGTATTTTGA	chr9:21801433-21801552
BA_j195992_061024	GTTTAAGTAAATAGGTTCTATGAGCAGCATCCAGGCTAACATCACACAGTGGTATTTTGAATTAAATTGTACTTGTGTTTTGTTTCCGTGTTTTGCTGCTGTAAGGAAAGAGGAAAGCAT	chr9:21801493-21801612
BA_j195992_061025	ATTAAATTGTACTTGTGTTTTGTTTCCGTGTTTTGCTGCTGTAAGGAAAGAGGAAAGCATCCCCTTTCTCGGCCCTCCTCCCACGTCCAGGCTAATTTGCAGCATTTCTACATCTCAGAG	chr9:21801553-21801672
BA_j195992_061026	CCCCTTTCTCGGCCCTCCTCCCACGTCCAGGCTAATTTGCAGCATTTCTACATCTCAGAGTCCACCCTTAAGATCCTTGCCACCCATTATTTTGTTTCAGAACGCTTAATCCATCAAGGA	chr9:21801613-21801732
BA_j195992_061027	TCCACCCTTAAGATCCTTGCCACCCATTATTTTGTTTCAGAACGCTTAATCCATCAAGGAAGGTTAAATTGGATTACCCCAGTAGGGAAGGGACGGGGGCTGTAAGCATGAGGGATTATC	chr9:21801673-21801792
BA_j195992_061028	AGGTTAAATTGGATTACCCCAGTAGGGAAGGGACGGGGGCTGTAAGCATGAGGGATTATCCCTGTAAAGGGCTCGTGGTGTGTGTGTGTGTGCGTCCTGCTAGTGTTGAATGACGGAGAC	chr9:21801733-21801852
BA_j195992_061029	CCTGTAAAGGGCTCGTGGTGTGTGTGTGTGTGCGTCCTGCTAGTGTTGAATGACGGAGACCTGAGTTTGGATTCTGAATCCAGGTGTATTCGATGCCGCTCCGGCGTAGAACGGGTTAAA	chr9:21801793-21801912
BA_j195992_061030	CTGAGTTTGGATTCTGAATCCAGGTGTATTCGATGCCGCTCCGGCGTAGAACGGGTTAAAGATGCCCCCAGCCAGGTAGAGCCAGACTGGGAGTTGTGCAAGGTCTCAACCCCCTAAAAG	chr9:21801853-21801972
BA_j195992_061031	GATGCCCCCAGCCAGGTAGAGCCAGACTGGGAGTTGTGCAAGGTCTCAACCCCCTAAAAGCGGCCCCTCAAATTGAAGATGAGTAAATCATAGTTCGTAAATCAGAAAGATTATCCAGTA	chr9:21801913-21802032
BA_j195992_061032	CGGCCCCTCAAATTGAAGATGAGTAAATCATAGTTCGTAAATCAGAAAGATTATCCAGTACTACGTTACTCTGTTTATTTCCCTTTCGTCATCCCTGAGTCTTGGGTCAAGTCCATCCCA	chr9:21801973-21802092
BA_j195992_061033	CTACGTTACTCTGTTTATTTCCCTTTCGTCATCCCTGAGTCTTGGGTCAAGTCCATCCCAGCTCTGTCCTCCAGGAATCAAGGGAAATACGCAAACCCGCGGTGGGTTCGCAGCCGCAGG	chr9:21802033-21802152
BA_j195992_061034	GCTCTGTCCTCCAGGAATCAAGGGAAATACGCAAACCCGCGGTGGGTTCGCAGCCGCAGGAAGGACAAATCTTGCCCCCGCCGCGGCGGCCGCCCCGCGTTAGCTGCCTAAGAGAATCTC	chr9:21802093-21802212
BA_j195992_061035	AAGGACAAATCTTGCCCCCGCCGCGGCGGCCGCCCCGCGTTAGCTGCCTAAGAGAATCTCCGTGGCCGGCCAGTACCCGCCTTGGTGAGGATTCTCCCTCCCGCGAGAACTTCTGGAATG	chr9:21802153-21802272
BA_j195992_061036	CGTGGCCGGCCAGTACCCGCCTTGGTGAGGATTCTCCCTCCCGCGAGAACTTCTGGAATGCCGCCGGGCCAGATTTTGCAGCTGAGGCCTCCGACGCCACTAATATTGGGCCAAGCAGGG	chr9:21802213-21802332
BA_j195992_061037	CCGCCGGGCCAGATTTTGCAGCTGAGGCCTCCGACGCCACTAATATTGGGCCAAGCAGGGAGTGCTGCTCTTCCTTATAAGGTTTTAGCGAAAGTTAAGTAAGCCAATTAAAGTGCAAAA	chr9:21802273-21802392
BA_j195992_061038	AGTGCTGCTCTTCCTTATAAGGTTTTAGCGAAAGTTAAGTAAGCCAATTAAAGTGCAAAACACACAGTCTGGAACAATACAGCGCTCTATAAATGGTCTCCATTATTATCATTATCCGTT	chr9:21802333-21802452
BA_j195992_061039	CACACAGTCTGGAACAATACAGCGCTCTATAAATGGTCTCCATTATTATCATTATCCGTTAGTTATAACTGGGGATAAAAAAAAAAAAAAAACGACAAAAACCTGGAGAACCGGAAAGGT	chr9:21802393-21802512
BA_j195992_061040	AGTTATAACTGGGGATAAAAAAAAAAAAAAAACGACAAAAACCTGGAGAACCGGAAAGGTCTGCAAAAGGGGCGGAACGCGGGAACTTCGATTTGGGGAAGGGGTGGCGGGGGAGATCCC	chr9:21802453-21802572
BA_j195992_061041	CTGCAAAAGGGGCGGAACGCGGGAACTTCGATTTGGGGAAGGGGTGGCGGGGGAGATCCCACACAAGCAGCCAATCCAGCTGTCCCGGGGAGGAAGAGGAGGAGTCAAGGCCCGCCCCTG	chr9:21802513-21802632
BA_j195992_061042	ACACAAGCAGCCAATCCAGCTGTCCCGGGGAGGAAGAGGAGGAGTCAAGGCCCGCCCCTGGTCTCCGCACTGCTCACTCCCGCGCAGTGAGGTTGGCACAGCCACCGCTCTGTGGCTCGC	chr9:21802573-21802692
BA_j195992_061043	GTCTCCGCACTGCTCACTCCCGCGCAGTGAGGTTGGCACAGCCACCGCTCTGTGGCTCGCTTGGTTCCCTTAGTCCCGAGCGCTCGCCCACTGCAGATTCCTTTCCCGTGCAGACATGGC	chr9:21802633-21802752
BA_j195992_061044	TTGGTTCCCTTAGTCCCGAGCGCTCGCCCACTGCAGATTCCTTTCCCGTGCAGACATGGCCTCTGGCACCACCACCACCGCCGTGAAGGTGAGATGAGCCCTCCCAGCCGCAGCGGTTCG	chr9:21802693-21802812
BA_j195992_061045	CTCTGGCACCACCACCACCGCCGTGAAGGTGAGATGAGCCCTCCCAGCCGCAGCGGTTCGCCCTGCCGGATGCCTTCTCGCCCCCGCGCCGGGGGACCGCGCCTCCGGGGGCCATGCGCC	chr9:21802753-21802872
BA_j195992_061046	CCCTGCCGGATGCCTTCTCGCCCCCGCGCCGGGGGACCGCGCCTCCGGGGGCCATGCGCCCGGCCCGTGCGTCCCTTGCCGCCGCGGGGAGGGACTGGGGCGCGGCACTCGGGACTCACT	chr9:21802813-21802932
BA_j195992_061047	CGGCCCGTGCGTCCCTTGCCGCCGCGGGGAGGGACTGGGGCGCGGCACTCGGGACTCACTTGCCGCGCGAGGAGAGGGTACGCTTGCAAATGATCCCCCTGCCGCACCGCCAACACACAC	chr9:21802873-21802992
BA_j195992_061048	ACACACACACACACACACACACACACACACACACACACACCACCTTTTGGCTTATCTGCACCCGCACCCTGTAGGGCGTAGGCACCCCTTTAGAGAGAGAGGTCGTGGATGGGAGAGGCT	chr9:21802997-21803116
BA_j195992_061049	CCCGCACCCTGTAGGGCGTAGGCACCCCTTTAGAGAGAGAGGTCGTGGATGGGAGAGGCTGCACCCATGCCACCACCATTCCTGAGAACCACTCTTCTTCCAAGAAAGACACCCGGCTGG	chr9:21803057-21803176
BA_j195992_061050	GCACCCATGCCACCACCATTCCTGAGAACCACTCTTCTTCCAAGAAAGACACCCGGCTGGAGTCAGGAGGTGTCCGGGCGCCTGCAGCTTCTGTGACCGTCTCCTGGTGCCTTGCGGGAC	chr9:21803117-21803236
BA_j195992_061051	AGTCAGGAGGTGTCCGGGCGCCTGCAGCTTCTGTGACCGTCTCCTGGTGCCTTGCGGGACTCCAGCTTCCGCTCTCTGACTCTGCTTGTTGCCTGCGGCCCACGTGGGAGAACTGCTTAC	chr9:21803177-21803296
BA_j195992_061052	TCCAGCTTCCGCTCTCTGACTCTGCTTGTTGCCTGCGGCCCACGTGGGAGAACTGCTTACTTGCTCTTTTGTATGCTTCCGGCTTCTTTTTCCTCCAAACGTAGGCCTTCTCCGCGCTGA	chr9:21803237-21803356
BA_j195992_061053	TTGCTCTTTTGTATGCTTCCGGCTTCTTTTTCCTCCAAACGTAGGCCTTCTCCGCGCTGAAGTTTTCCCCAGCAGCGTAATACTGTAAGAATTCTGAGACTTTCTTCGAAAAGGAGTACA	chr9:21803297-21803416
BA_j195992_061054	AGTTTTCCCCAGCAGCGTAATACTGTAAGAATTCTGAGACTTTCTTCGAAAAGGAGTACAGGCGTCCGTTTTTAGGGCTGCACTGTTTGGAGGCCTCTGGCTTGAAACTGCTTTGTTTTG	chr9:21803357-21803476
BA_j195992_061055	GGCGTCCGTTTTTAGGGCTGCACTGTTTGGAGGCCTCTGGCTTGAAACTGCTTTGTTTTGCAGCCTTGCAAGTTAGAGTTCAATTTCCTTGTGCCCTAGGCCCTGAGAGGCCTTGATACA	chr9:21803417-21803536
BA_j195992_061056	CAGCCTTGCAAGTTAGAGTTCAATTTCCTTGTGCCCTAGGCCCTGAGAGGCCTTGATACAAGGGGTCATTGTGCGGTGGGAAGCTTTGTGCTGAGGAGGGCACGAGTTCTGAGAGTAGCA	chr9:21803477-21803596
BA_j195992_061057	AGGGGTCATTGTGCGGTGGGAAGCTTTGTGCTGAGGAGGGCACGAGTTCTGAGAGTAGCAGCTGGCTTCCCTGGGGTTTTAAACACTTCTCTCCTGGTTAGTATTCCGAGAGAGAATTAC	chr9:21803537-21803656
BA_j195992_061058	GCTGGCTTCCCTGGGGTTTTAAACACTTCTCTCCTGGTTAGTATTCCGAGAGAGAATTACAGCACGTAAAGAAAAATTGATGATAAAACTTAAGACCTCTTCTAGGCAGTTTATTACTGG	chr9:21803597-21803716
BA_j195992_061059	AGCACGTAAAGAAAAATTGATGATAAAACTTAAGACCTCTTCTAGGCAGTTTATTACTGGCTAAGAATGCGTTCTTGTTTGATTTTTAGAAATTTTTGGCCTATGGGATAGGAAGGTCTG	chr9:21803657-21803776
BA_j195992_061060	CTAAGAATGCGTTCTTGTTTGATTTTTAGAAATTTTTGGCCTATGGGATAGGAAGGTCTGCGATCTTCTCCAAAGCATCTCGATTCCCTACACTCGACTGCAGTTTTCCCGGGAGAAGGC	chr9:21803717-21803836
BA_j195992_061061	CGATCTTCTCCAAAGCATCTCGATTCCCTACACTCGACTGCAGTTTTCCCGGGAGAAGGCGAATTTCTGCGGTCAGTGTGTAATCAGCCAGATTAGTTTATTACGCCCTTGCAGGTTTAA	chr9:21803777-21803896
BA_j195992_061062	GAATTTCTGCGGTCAGTGTGTAATCAGCCAGATTAGTTTATTACGCCCTTGCAGGTTTAAATGAGCCACTTAGAATGAGAGGAATGGTGAAGGGTGTTGCATCCAGACTTATATATGAAA	chr9:21803837-21803956
BA_j195992_061063	ATGAGCCACTTAGAATGAGAGGAATGGTGAAGGGTGTTGCATCCAGACTTATATATGAAACTTATTTTGTCATTTTGAAAAGAATCTTGCATCCAGCAAATATTTATAGAAGGCCTCTCC	chr9:21803897-21804016
BA_j195992_061064	CTTATTTTGTCATTTTGAAAAGAATCTTGCATCCAGCAAATATTTATAGAAGGCCTCTCCCCTGCCTTCATTGTTTGGCGGAAACAAGGCAGAAATGGTTTTCATGAAACTCGTGTGAAG	chr9:21803957-21804076
BA_j195992_061065	CCTGCCTTCATTGTTTGGCGGAAACAAGGCAGAAATGGTTTTCATGAAACTCGTGTGAAGTATGTGACTTCTCTTAGGTGCTCATCTATAAACTGAGAATTTTACTGCAGAATTTGCTAG	chr9:21804017-21804136
BA_j195992_061066	TATGTGACTTCTCTTAGGTGCTCATCTATAAACTGAGAATTTTACTGCAGAATTTGCTAGGAGGGCTAGAATTATATTGTCTATGTTGCACATGGTAGAAGCTTATTAAGTGGTAGTGCT	chr9:21804077-21804196
BA_j195992_061067	GAGGGCTAGAATTATATTGTCTATGTTGCACATGGTAGAAGCTTATTAAGTGGTAGTGCTTATAAGTGGGGGAACTGAGATTAATTTTGAATGATCTTTTCCCCAAAAATTATTAAGTTA	chr9:21804137-21804256
BA_j195992_061068	TATAAGTGGGGGAACTGAGATTAATTTTGAATGATCTTTTCCCCAAAAATTATTAAGTTATTGTGTTAGGTATCATTAGGCCACAACTTTTCACCTTATCCTTGCAGGAATACACTTCAA	chr9:21804197-21804316
BA_j195992_061069	TTGTGTTAGGTATCATTAGGCCACAACTTTTCACCTTATCCTTGCAGGAATACACTTCAAGCGCCATTAAAAATGGAGAAATGGTGTTTAAAACAGTCTTACTTTAATCTGGTTAGCATT	chr9:21804257-21804376
BA_j195992_061070	GCGCCATTAAAAATGGAGAAATGGTGTTTAAAACAGTCTTACTTTAATCTGGTTAGCATTCTCCCTGCCACAGGGTTTCCCTTCAAATTAATGCAGTGCATTTAAGTGCAGAATGGGCAA	chr9:21804317-21804436
BA_j195992_061071	CTCCCTGCCACAGGGTTTCCCTTCAAATTAATGCAGTGCATTTAAGTGCAGAATGGGCAATGGGATTCTCAGAGACCTGATGTAAATATTGAATAGTGTGTATTTTTGGTCTTGGCAAGC	chr9:21804377-21804496
BA_j195992_061072	TGGGATTCTCAGAGACCTGATGTAAATATTGAATAGTGTGTATTTTTGGTCTTGGCAAGCTTCTGGATATAAAATTAAGAGGTACATATGGTGCTAGGACTGCCTGCTGATTTCTCTTTT	chr9:21804437-21804556
BA_j195992_061073	TTCTGGATATAAAATTAAGAGGTACATATGGTGCTAGGACTGCCTGCTGATTTCTCTTTTAATTTAGAACAGATGACAGCTTTGCCGTAGAGATTCCATGATGCCAGCACCGTATTCCCC	chr9:21804497-21804616
BA_j195992_061074	AATTTAGAACAGATGACAGCTTTGCCGTAGAGATTCCATGATGCCAGCACCGTATTCCCCAGACTTCTAAGGCAACATTCTGTATAGAAGATGTGAGGTGCCAGTGTCCAGAGCAAAATA	chr9:21804557-21804676
BA_j195992_061075	AGACTTCTAAGGCAACATTCTGTATAGAAGATGTGAGGTGCCAGTGTCCAGAGCAAAATAGGTTAATAAAAACCACATCCTATTCCCAAATTATAGAATGATGGGGCTGGAGTGTTCCTT	chr9:21804617-21804736
BA_j195992_061076	GGTTAATAAAAACCACATCCTATTCCCAAATTATAGAATGATGGGGCTGGAGTGTTCCTTCAAGACCATCCATATAGCCACACAAACCCGTTTTGCGGGTGTAAAGTTGAGGCCCAGAAA	chr9:21804677-21804796
BA_j195992_061077	CAAGACCATCCATATAGCCACACAAACCCGTTTTGCGGGTGTAAAGTTGAGGCCCAGAAAGGTCAGCTAAGTATCCAGAATTACACAGCTGGACCTAGATAATGACAGAATTGGGCCTAG	chr9:21804737-21804856
BA_j195992_061078	GGTCAGCTAAGTATCCAGAATTACACAGCTGGACCTAGATAATGACAGAATTGGGCCTAGAGCCTGGCATTCCACCAACTAGATGTGAGGCATTTCTGAAATCTGAAGTGTGGTCTCTGC	chr9:21804797-21804916
BA_j195992_061079	AGCCTGGCATTCCACCAACTAGATGTGAGGCATTTCTGAAATCTGAAGTGTGGTCTCTGCCCTGTTTTCTTGTGACCTAATGCACAATTAAAATGAGCACTTGATAGAATGTCCATCTTG	chr9:21804857-21804976
BA_j195992_061080	CCTGTTTTCTTGTGACCTAATGCACAATTAAAATGAGCACTTGATAGAATGTCCATCTTGAAGAGGGAGGCAGAGGGTATGCAGAAAGCAGGCTGCCTCCAGTGCCCACTGCACACCACC	chr9:21804917-21805036
BA_j195992_061081	AAGAGGGAGGCAGAGGGTATGCAGAAAGCAGGCTGCCTCCAGTGCCCACTGCACACCACCCAGGTATAGGTATAGGAGGCACATGTGTGTCTGAACCCCATTGGTGTCACTGGCAGGTCC	chr9:21804977-21805096
BA_j195992_061082	CAGGTATAGGTATAGGAGGCACATGTGTGTCTGAACCCCATTGGTGTCACTGGCAGGTCCTTTGAGAGGTTGCTGGATTTAAATACAGTAACATGTAACACACTCAGCCCAGTTCCAGGT	chr9:21805037-21805156
BA_j195992_061083	TTTGAGAGGTTGCTGGATTTAAATACAGTAACATGTAACACACTCAGCCCAGTTCCAGGTACTCCTTTAATGTCAGCCCAAGTACCTCTCTTCTTAAAATAGAGATATTAACGGGGTGGA	chr9:21805097-21805216
BA_j195992_061084	ACTCCTTTAATGTCAGCCCAAGTACCTCTCTTCTTAAAATAGAGATATTAACGGGGTGGATCTTAAATTCATTCTCAATTTTAGAGGTGCAGTTAACTCATGCAAGTGAAAGATTCCACT	chr9:21805157-21805276
BA_j195992_061085	TCTTAAATTCATTCTCAATTTTAGAGGTGCAGTTAACTCATGCAAGTGAAAGATTCCACTGAGTTTTGGATTGGCAGTATATTTGGCATATCTTTCAAATCTAGCCATCTACTGGTGGAA	chr9:21805217-21805336
BA_j195992_061086	GAGTTTTGGATTGGCAGTATATTTGGCATATCTTTCAAATCTAGCCATCTACTGGTGGAATCCTATTCAAAAATATTTATTGAATACCTGCTAGACAATGGGGATGCAGCTTTGAGTAAG	chr9:21805277-21805396
BA_j195992_061087	TCCTATTCAAAAATATTTATTGAATACCTGCTAGACAATGGGGATGCAGCTTTGAGTAAGCGAGGCCTTTATTTATTTTCTTCAAGTTTATATTCTAGTCAGGGTGGGAAACCAACTGAC	chr9:21805337-21805456
BA_j195992_061088	CGAGGCCTTTATTTATTTTCTTCAAGTTTATATTCTAGTCAGGGTGGGAAACCAACTGACATGAAAGTGAAACAGCAGTAAGATTCCATTGGGTGAGGGGTGTCAGAAAAGACTCCTAGG	chr9:21805397-21805516
BA_j195992_061089	ATGAAAGTGAAACAGCAGTAAGATTCCATTGGGTGAGGGGTGTCAGAAAAGACTCCTAGGGAGGTGGATTTTAAGCTGTGCAGTAGTCTGCCTCCAAAATCTGTATGTTGAAACCTAATC	chr9:21805457-21805576
BA_j195992_061090	GAGGTGGATTTTAAGCTGTGCAGTAGTCTGCCTCCAAAATCTGTATGTTGAAACCTAATCGCCAATGTGATGGTATTAGAAGATGGGGCCTTTGGGCGTGATTGGGGTCATAAAGGTGGA	chr9:21805517-21805636
BA_j195992_061091	GCCAATGTGATGGTATTAGAAGATGGGGCCTTTGGGCGTGATTGGGGTCATAAAGGTGGAGCCCTCATGAATGGAAGCAGTGCCCTTACAAAAGAGGCCCCAGAGAGCTGCCTTATTCCC	chr9:21805577-21805696
BA_j195992_061092	GCCCTCATGAATGGAAGCAGTGCCCTTACAAAAGAGGCCCCAGAGAGCTGCCTTATTCCCTCTACTAAGTGAGAGGACACCATCTATGAGCCAAAACGTGGGCCTTCCTCAGACACTGAA	chr9:21805637-21805756
BA_j195992_061093	TCTACTAAGTGAGAGGACACCATCTATGAGCCAAAACGTGGGCCTTCCTCAGACACTGAATCTGCTGTGACCTTGAACTTGCTAAGCCTCCAGACTATGAGAAATTTCTGCTGTTTATAA	chr9:21805697-21805816
BA_j195992_061094	TCTGCTGTGACCTTGAACTTGCTAAGCCTCCAGACTATGAGAAATTTCTGCTGTTTATAAGCCACCCAGTCCTAAGATATTTTGTTATAGCAGCCTGAATGGACTTAAGCTGATAGTGAA	chr9:21805757-21805876
BA_j195992_061095	GCCACCCAGTCCTAAGATATTTTGTTATAGCAGCCTGAATGGACTTAAGCTGATAGTGAAAATAGGGATAAAGGGTAAAGATCCAAGTGAAGACCTGAGGAGAGAGATGGGGGTAGGAGA	chr9:21805817-21805936
BA_j195992_061096	AATAGGGATAAAGGGTAAAGATCCAAGTGAAGACCTGAGGAGAGAGATGGGGGTAGGAGAGCGAAAACCAAGATGTCGCAGAAGTGAGCTCAGTGTGGTAGGAATGGAAATCACGGATGC	chr9:21805877-21805996
BA_j195992_061097	GCGAAAACCAAGATGTCGCAGAAGTGAGCTCAGTGTGGTAGGAATGGAAATCACGGATGCACAGTGAGAATTGGGTGGATGCAGCTCATAAGGCCATCCTTGTAGACCGCGATCAAGAAT	chr9:21805937-21806056
BA_j195992_061098	ACAGTGAGAATTGGGTGGATGCAGCTCATAAGGCCATCCTTGTAGACCGCGATCAAGAATTTTGATTTTAAATGTTTTGGAAACTGTTGAAGGGTTAAGAGTGGGAGGCAGCATTTGATT	chr9:21805997-21806116
BA_j195992_061099	TTTGATTTTAAATGTTTTGGAAACTGTTGAAGGGTTAAGAGTGGGAGGCAGCATTTGATTTACATTTTAAAATGATTACTCTGGCTGTTGTATACAGAATAGCCTGTGGGCAGGGGAAGA	chr9:21806057-21806176
BA_j195992_061100	TACATTTTAAAATGATTACTCTGGCTGTTGTATACAGAATAGCCTGTGGGCAGGGGAAGAGCTAAGAGATCAGGCCAGAAGTCTTGGTGCTGGGGCTGAAGTCTAGGGTGGGAGCCATGG	chr9:21806117-21806236
BA_j195992_061101	GCTAAGAGATCAGGCCAGAAGTCTTGGTGCTGGGGCTGAAGTCTAGGGTGGGAGCCATGGAGGTGGTGAGGAATAATCAGATTGGGGATAGAATTTGCAGGTAGAACACAGAGATGGATA	chr9:21806177-21806296
BA_j195992_061102	AGGTGGTGAGGAATAATCAGATTGGGGATAGAATTTGCAGGTAGAACACAGAGATGGATAAGATGTGGGGAGTGCAGGAAGAAGAACAGGATGATTTCTGCTTTTGACCTGGAAAACCAA	chr9:21806237-21806356
BA_j195992_061103	AGATGTGGGGAGTGCAGGAAGAAGAACAGGATGATTTCTGCTTTTGACCTGGAAAACCAAAAAGATGATGATACTGGTGGATCATTTCAAAGTGGGCGATAAGGGGCCACGAGTGACTCC	chr9:21806297-21806416
BA_j195992_061104	AAAGATGATGATACTGGTGGATCATTTCAAAGTGGGCGATAAGGGGCCACGAGTGACTCCTTGGAGCCAAGGAGGGTGAGTGTAGGATTCCTTCCTCCCAGATACTGCTGGTTAGGGGGC	chr9:21806357-21806476
BA_j195992_061105	TTGGAGCCAAGGAGGGTGAGTGTAGGATTCCTTCCTCCCAGATACTGCTGGTTAGGGGGCCAGAGGCTGGGATGCTGAGGGGCCTCTTTGCTGTAGGAGCAGAGTGGGTGGCAGGTTGAG	chr9:21806417-21806536
BA_j195992_061106	CAGAGGCTGGGATGCTGAGGGGCCTCTTTGCTGTAGGAGCAGAGTGGGTGGCAGGTTGAGGGAGGGAGGAAGCCACCTGGAGTGAGAGTAATTCAAGCAATCTTTTTTGTGGTTCACTGC	chr9:21806477-21806596
BA_j195992_061107	GGAGGGAGGAAGCCACCTGGAGTGAGAGTAATTCAAGCAATCTTTTTTGTGGTTCACTGCAGTGAGAGATGGTCCAGGCAGGGAGTGAGGATATTACCTGGGGGGTAGCCATGGAGAGAG	chr9:21806537-21806656
BA_j195992_061108	AGTGAGAGATGGTCCAGGCAGGGAGTGAGGATATTACCTGGGGGGTAGCCATGGAGAGAGGCAGCAGGAGCCAGAGGCTATGGGATTAACACTGCCATTGTCTGAGAGGACCTCAGGGAG	chr9:21806597-21806716
BA_j195992_061109	GCAGCAGGAGCCAGAGGCTATGGGATTAACACTGCCATTGTCTGAGAGGACCTCAGGGAGACATTGTCCTCCAGCATCAGCCAAGGGCAGGTGGTATTCCTGACAGAGGGCCAAACCAGT	chr9:21806657-21806776
BA_j195992_061110	ACATTGTCCTCCAGCATCAGCCAAGGGCAGGTGGTATTCCTGACAGAGGGCCAAACCAGTCTTTGGCACCCAGATACAGGGCATTCTGGAGGGCTCCTGCAGTGTACCATGGCTCCCCTG	chr9:21806717-21806836
BA_j195992_061111	CTTTGGCACCCAGATACAGGGCATTCTGGAGGGCTCCTGCAGTGTACCATGGCTCCCCTGGGCAGCCTCCCAGCTTTCATTCTGGGAGATTAAAAATAAGACTTGGCCAGGCGCGGTGGC	chr9:21806777-21806896
BA_j195992_061112	GGCGACAGAGTAAGATCCTGTCTCAAAATAATAATAATAATAACAACAACTTGTTAATCATGGTTGCTGTGACAAGGAGGGGATATGGTCCCATTGTAGGTTGGTAGTGAGCTATCAACA	chr9:21807139-21807258
BA_j195992_061113	TGGTTGCTGTGACAAGGAGGGGATATGGTCCCATTGTAGGTTGGTAGTGAGCTATCAACATAATGATATTAAGGGAGATGGACAAGTCATGGTTTGTAGACTGTGGAATATGGGCCTTTA	chr9:21807199-21807318
BA_j195992_061114	TAATGATATTAAGGGAGATGGACAAGTCATGGTTTGTAGACTGTGGAATATGGGCCTTTACACTCCCTGCTTTGCTGTCTTGAGTGTGGCCTGCAAGGGCCTTCAGCCTGAGAGTCCTTG	chr9:21807259-21807378
BA_j195992_061115	CACTCCCTGCTTTGCTGTCTTGAGTGTGGCCTGCAAGGGCCTTCAGCCTGAGAGTCCTTGTGTGGCTATCTGAAACTGAGGACAACCTGCAGGCCCCAGTTGAAAATCACATGACCAACA	chr9:21807319-21807438
BA_j195992_061116	TGTGGCTATCTGAAACTGAGGACAACCTGCAGGCCCCAGTTGAAAATCACATGACCAACAAGCCTTCATTTTTTTTGCCTAGGGACACAAGGGCATTTTGGGCAGGACAATTATTTCTTT	chr9:21807379-21807498
BA_j195992_061117	AGCCTTCATTTTTTTTGCCTAGGGACACAAGGGCATTTTGGGCAGGACAATTATTTCTTTTGTAGGACTGTCCCAAGCATTGCAGGACATGGAGTACAACCCTTAACCTCCTCCACAGAA	chr9:21807439-21807558
BA_j195992_061118	TGTAGGACTGTCCCAAGCATTGCAGGACATGGAGTACAACCCTTAACCTCCTCCACAGAAATGCCAGTAGCACTCCCCCTAGTCATGACAGCCAGAAATAGCCCTGTTTCCAGATACCCC	chr9:21807499-21807618
BA_j195992_061119	ATGCCAGTAGCACTCCCCCTAGTCATGACAGCCAGAAATAGCCCTGTTTCCAGATACCCCCAGGAGAGCTGTTTGACATTTAGTTGAGGACCCCAAGGCTAAATCCCAAAAAAGACTACC	chr9:21807559-21807678
BA_j195992_061120	CAGGAGAGCTGTTTGACATTTAGTTGAGGACCCCAAGGCTAAATCCCAAAAAAGACTACCTGCTGAAGAGAGGTAGGAGCAGCCAGGTTTTGTACTGCTCAGCAGAGTAAAAGGAGGAAA	chr9:21807619-21807738
BA_j195992_061121	TGCTGAAGAGAGGTAGGAGCAGCCAGGTTTTGTACTGCTCAGCAGAGTAAAAGGAGGAAATAAGGGCTTTTTTTGTTGCTTTGAGGAAGTTTATTTTGATTTTTTATTTTTGCCAGGAGT	chr9:21807679-21807798
BA_j195992_061122	TAAGGGCTTTTTTTGTTGCTTTGAGGAAGTTTATTTTGATTTTTTATTTTTGCCAGGAGTGGTAGGGTATACAGAAACAGAGACTGATGGTAATACATTATTTCATTTTATTCTCTTGAT	chr9:21807739-21807858
BA_j195992_061123	GGTAGGGTATACAGAAACAGAGACTGATGGTAATACATTATTTCATTTTATTCTCTTGATAATTTTATGGATTAGTAAAAATCTTACCCTATAGGTACAGCTGAGGAAGCAGTTAAGGAA	chr9:21807799-21807918
BA_j195992_061124	AATTTTATGGATTAGTAAAAATCTTACCCTATAGGTACAGCTGAGGAAGCAGTTAAGGAAAATGTTTGTATGCAGTGGATTCTGGATCCTCACCTGTGGTTGTAGTCATGGCATTCCAGC	chr9:21807859-21807978
BA_j195992_061125	AATGTTTGTATGCAGTGGATTCTGGATCCTCACCTGTGGTTGTAGTCATGGCATTCCAGCCTGTGCCTCAAAAGCATCTAAAGCAGTGGTTCTCAAAGCGTGTCATGCATTCATATCACC	chr9:21807919-21808038
BA_j195992_061126	CTGTGCCTCAAAAGCATCTAAAGCAGTGGTTCTCAAAGCGTGTCATGCATTCATATCACCTGGTCATTTGCTAGAAATGCAAGTTCATAGGCCCCACCCCAGTCCCAGTGAATCAGAAAC	chr9:21807979-21808098
BA_j195992_061127	TGGTCATTTGCTAGAAATGCAAGTTCATAGGCCCCACCCCAGTCCCAGTGAATCAGAAACTCTGGGGCTGGGGCCCAGCAATCTAGGTTTTGACAAGCCTTAGAATATTCAGATGTCCAC	chr9:21808039-21808158
BA_j195992_061128	TCTGGGGCTGGGGCCCAGCAATCTAGGTTTTGACAAGCCTTAGAATATTCAGATGTCCACCGAAGTTTGACAGCCACTGACCTAGAGAGCTTTGGAAAGGGTGGCCATCTACATTTTTAA	chr9:21808099-21808218
BA_j195992_061129	CGAAGTTTGACAGCCACTGACCTAGAGAGCTTTGGAAAGGGTGGCCATCTACATTTTTAACAAGTTCTTCCCTTAGTGTTATAGTTTCCTGTTGCTGCTATAACAATTTTCACAAATGGA	chr9:21808159-21808278
BA_j195992_061130	CAAGTTCTTCCCTTAGTGTTATAGTTTCCTGTTGCTGCTATAACAATTTTCACAAATGGAGTGGCTTAAGACAACACACATGAGGCCGGGCATGGTGGCTCATGCCTGTAATCATAGCAC	chr9:21808219-21808338
BA_j195992_061131	GAGGCCGGGCATGGTGGCTCATGCCTGTAATCATAGCACTTTGGGAGGCTGAGGTGGATAGACTGCTTGAGCTCAGGCGTTCAAGACCAGCCTGGGCAGCATGGTGAAACCTCATCTCTG	chr9:21808300-21808419
BA_j195992_061132	GACTGCTTGAGCTCAGGCGTTCAAGACCAGCCTGGGCAGCATGGTGAAACCTCATCTCTGCAAAAAAAAAAAACAAAAAAATTAGCCAGGCGTGGCGGTGCACGCTTGTAGTTCAGCTCC	chr9:21808360-21808479
BA_j195992_061133	CAAAAAAAAAAAACAAAAAAATTAGCCAGGCGTGGCGGTGCACGCTTGTAGTTCAGCTCCTTGGGGGCTGAGGTAGGAGGGTCACTTGAACCCAGGAGGTTGAGGCTGCAGTGAGCTGAG	chr9:21808420-21808539
BA_j195992_061134	TTGGGGGCTGAGGTAGGAGGGTCACTTGAACCCAGGAGGTTGAGGCTGCAGTGAGCTGAGATTTCACCACTGCACTCCAGCAGCCTGGGTGACAAAGTGAGACTCTGTTTCCAAAAAAAA	chr9:21808480-21808599
BA_j195992_061135	ATTTCACCACTGCACTCCAGCAGCCTGGGTGACAAAGTGAGACTCTGTTTCCAAAAAAAAAAAAAACACACACACACACACACAAACGTATTCTCTTACAGTTCTGGAGTCCACAAATCC	chr9:21808540-21808659
BA_j195992_061136	AAAAAACACACACACACACACACAAACGTATTCTCTTACAGTTCTGGAGTCCACAAATCCAAAATGAGTCTTACAGGGCTAAAATTAACATGTGTATCGGGCTGGTTCCTCTTAGAAAAA	chr9:21808600-21808719
BA_j195992_061137	AAAATGAGTCTTACAGGGCTAAAATTAACATGTGTATCGGGCTGGTTCCTCTTAGAAAAACCATTTCCTTGCCTTTTTCAGTCTTCTGAACCTGTAGAACCATGAGCTAAATAAGCCTCT	chr9:21808660-21808779
BA_j195992_061138	CCATTTCCTTGCCTTTTTCAGTCTTCTGAACCTGTAGAACCATGAGCTAAATAAGCCTCTTTTCTTTATAAATTACCCTATCTCAGGTATTCTGTTATAGCAGCAGAAAACAGACTAAGA	chr9:21808720-21808839
BA_j195992_061139	TTTCTTTATAAATTACCCTATCTCAGGTATTCTGTTATAGCAGCAGAAAACAGACTAAGAAAAATGTTGTGCTTGTAAGAGATTGGGACACGGACACATACAGAGGGAAGACCATGTGAA	chr9:21808780-21808899
BA_j195992_061140	AAAATGTTGTGCTTGTAAGAGATTGGGACACGGACACATACAGAGGGAAGACCATGTGAAGACACATGGAGAACGCTGCCATCTACAAGCCAAGGAGACTGACCTTAGAAGAAATCAATC	chr9:21808840-21808959
BA_j195992_061141	GACACATGGAGAACGCTGCCATCTACAAGCCAAGGAGACTGACCTTAGAAGAAATCAATCCCAATCTCACCTTAATGTTGGACTTCTAGCCTCCAGAACTGTGAGAAGATAAGTTTCTCT	chr9:21808900-21809019
BA_j195992_061142	CCAATCTCACCTTAATGTTGGACTTCTAGCCTCCAGAACTGTGAGAAGATAAGTTTCTCTTGCTTATGGGGAAAACCTATTTCCTTGCCTTTTTCAGCTTCTGGAGGCACCAGCACTTCT	chr9:21808960-21809079
BA_j195992_061143	TGCTTATGGGGAAAACCTATTTCCTTGCCTTTTTCAGCTTCTGGAGGCACCAGCACTTCTTGGCCCATGGCCCCACATCATGTCCCCTTTTCTCTCCCTCTGCTTCTATCATTATATCAC	chr9:21809020-21809139
BA_j195992_061144	TGGCCCATGGCCCCACATCATGTCCCCTTTTCTCTCCCTCTGCTTCTATCATTATATCACTTTCTTCCTCATTTGACCTTCTTGCCTCCTTGTGATTTCATTTAGGTCCCACCCAGGTAA	chr9:21809080-21809199
BA_j195992_061145	TTTCTTCCTCATTTGACCTTCTTGCCTCCTTGTGATTTCATTTAGGTCCCACCCAGGTAATCTAGGATAATCTCCCCATCTCAAGATCCTGGATTTAATCATATTTGAGGTAACATTCCC	chr9:21809140-21809259
BA_j195992_061146	TCTAGGATAATCTCCCCATCTCAAGATCCTGGATTTAATCATATTTGAGGTAACATTCCCAGGTTCTGGGAATTAGGATGTAGCTAGGATCTCTTGGGACAGGGGCATTGTTCAGCTTGC	chr9:21809200-21809319
BA_j195992_061147	GAGTGAGACTCCGTCTCAAAAAAAAAAAAAAGAAAGAAATTTATGGTCTAGGCCCTAGAGCAGGTTGCTTAGTTCTGAGGGCACTTTAGAACCACCTGCGGAGCTTTAAAAACAAACTAC	chr9:21809621-21809740
BA_j195992_061148	CAGGTTGCTTAGTTCTGAGGGCACTTTAGAACCACCTGCGGAGCTTTAAAAACAAACTACGCCTTGCCCAACTAATCAGAATCCCTGAGGCCTGGGCTTTGGTATTGAAAGCTAGAGAAG	chr9:21809681-21809800
BA_j195992_061149	GCCTTGCCCAACTAATCAGAATCCCTGAGGCCTGGGCTTTGGTATTGAAAGCTAGAGAAGGGGAATGTCCTAGTATCCAGCAGCTGGTTCAGGAGGGTGGGTGGCTCCCACTGTTGCTCC	chr9:21809741-21809860
BA_j195992_061150	GGGAATGTCCTAGTATCCAGCAGCTGGTTCAGGAGGGTGGGTGGCTCCCACTGTTGCTCCACAGGCAAAGGAGAGCTCTAACAAAGTATGCATTAGGGAGAGTCCTCCTCTAAAAATATC	chr9:21809801-21809920
BA_j195992_061151	ACAGGCAAAGGAGAGCTCTAACAAAGTATGCATTAGGGAGAGTCCTCCTCTAAAAATATCTGGCCATTTCAGCAGGTGAAGTGTGTCTTTAAGAGGGTGTCTGCCCTTTAGACTGATATC	chr9:21809861-21809980
BA_j195992_061152	TGGCCATTTCAGCAGGTGAAGTGTGTCTTTAAGAGGGTGTCTGCCCTTTAGACTGATATCTGTACTTCTCAAGGGGCATTTGCTCAAATAAAAACCATGGATGTTTTGAGCGCTTGCATC	chr9:21809921-21810040
BA_j195992_061153	TGTACTTCTCAAGGGGCATTTGCTCAAATAAAAACCATGGATGTTTTGAGCGCTTGCATCATCCAAGCTTCTCTGACTAAAATATAGAGTCACTGTATTAGTTCGCTAGGCCTGCTATAA	chr9:21809981-21810100
BA_j195992_061154	ATCCAAGCTTCTCTGACTAAAATATAGAGTCACTGTATTAGTTCGCTAGGCCTGCTATAACAAAGCACTACAGAATGGGTAGCTTATGCAACAGAAGCATTATCTCCTCACAGCGCTGGA	chr9:21810041-21810160
BA_j195992_061155	CAAAGCACTACAGAATGGGTAGCTTATGCAACAGAAGCATTATCTCCTCACAGCGCTGGAGGTTAGAAGTCCAAGATCAAGGTGAGATCAAGGTGGATTTCTTGTAAGGTCAGTCTGCTT	chr9:21810101-21810220
BA_j195992_061156	GGTTAGAAGTCCAAGATCAAGGTGAGATCAAGGTGGATTTCTTGTAAGGTCAGTCTGCTTGGCTTGTACATGGCAATGTTCTCCATTTGTCTTCACAGGGTCTTCCCTCTGTATGTGGTT	chr9:21810161-21810280
BA_j195992_061157	GGCTTGTACATGGCAATGTTCTCCATTTGTCTTCACAGGGTCTTCCCTCTGTATGTGGTTATATCCCAATCTCTTGTAAGGACAACAGTTTTCTTAGTCTGTTTTCTGTTGCTATAACAG	chr9:21810221-21810340
BA_j195992_061158	ATATCCCAATCTCTTGTAAGGACAACAGTTTTCTTAGTCTGTTTTCTGTTGCTATAACAGAATACCTGAGACAGGGTAATTTATAAAGAGAAGAGGTTTATTTAAAAGAAATGAAAGGGA	chr9:21810281-21810400
BA_j195992_061159	AATACCTGAGACAGGGTAATTTATAAAGAGAAGAGGTTTATTTAAAAGAAATGAAAGGGAGACGAGGGAGATAGGAAAAGGAAACAAAAAAGAGACAAACTTTGCTTCATAACAACCCAC	chr9:21810341-21810460
BA_j195992_061160	GACGAGGGAGATAGGAAAAGGAAACAAAAAAGAGACAAACTTTGCTTCATAACAACCCACTCTCACTGGAACTAATCCAACCCAATGAGAGCAAGAACACCCTCCCCTGGGACTGCATGA	chr9:21810401-21810520
BA_j195992_061161	TCTCACTGGAACTAATCCAACCCAATGAGAGCAAGAACACCCTCCCCTGGGACTGCATGAATCCCTTAATTGGGGTGGATTATTACCATGGCTCATGACTCAAACTCCTCTTAAAGGTAC	chr9:21810461-21810580
BA_j195992_061162	ATCCCTTAATTGGGGTGGATTATTACCATGGCTCATGACTCAAACTCCTCTTAAAGGTACTACCTCCCAGCATCACTATATTTGGGGACCAAGCCTCAACATGAGTTTTGAAGATGACCA	chr9:21810521-21810640
BA_j195992_061163	TACCTCCCAGCATCACTATATTTGGGGACCAAGCCTCAACATGAGTTTTGAAGATGACCACATTCAAACCATAACATGAGGTATACTGCATTAGGGCCCATCCCAGTGACCTCATTTGAT	chr9:21810581-21810700
BA_j195992_061164	CATTCAAACCATAACATGAGGTATACTGCATTAGGGCCCATCCCAGTGACCTCATTTGATCTGAATTACCTCTTTAAAAACGGCAAATACAGTCACATTCTGAGGTACTGAGAGTTGGAA	chr9:21810641-21810760
BA_j195992_061165	CTGAATTACCTCTTTAAAAACGGCAAATACAGTCACATTCTGAGGTACTGAGAGTTGGAACTTCAACCTATGAACTTAGGGGAGATACAATTCCATCCATAACCATTACCTACAAGGGTG	chr9:21810701-21810820
BA_j195992_061166	CTTCAACCTATGAACTTAGGGGAGATACAATTCCATCCATAACCATTACCTACAAGGGTGGCCTACAGAGGGGGTGTCTTGTCAGAGATGGAGACCCCAGCTATCCCTGTGGACCCTATT	chr9:21810761-21810880
BA_j195992_061167	GCCTACAGAGGGGGTGTCTTGTCAGAGATGGAGACCCCAGCTATCCCTGTGGACCCTATTGCAGGTTTTTAACAGTCCTCACAGCCTGAGACAGTTGGTTGCTCCCTCTCATACAGCTAG	chr9:21810821-21810940
BA_j195992_061168	GCAGGTTTTTAACAGTCCTCACAGCCTGAGACAGTTGGTTGCTCCCTCTCATACAGCTAGGCTTCCAGGATTTTGCAAGGCCCTGACAGGCCTCAAAGCCATGTCAGCCTAATAATGAGG	chr9:21810881-21811000
BA_j195992_061169	GCTTCCAGGATTTTGCAAGGCCCTGACAGGCCTCAAAGCCATGTCAGCCTAATAATGAGGGCCTCCGTCTGCTGTGCTTGCCAAAATTGTTATGGCAACCAGAGCTAAAGGACTGCAGTG	chr9:21810941-21811060
BA_j195992_061170	GCCTCCGTCTGCTGTGCTTGCCAAAATTGTTATGGCAACCAGAGCTAAAGGACTGCAGTGCTCAGATCGGGCTGTGCCAGCTCCAGCTCTGGCTCGCTTACCTTATCGTGAGCTTGAGGC	chr9:21811001-21811120
BA_j195992_061171	CTCAGATCGGGCTGTGCCAGCTCCAGCTCTGGCTCGCTTACCTTATCGTGAGCTTGAGGCACTCAGAGGCAGCCCATCTCCCTGGCATGAGCTAGTCTCAACCGCTTGGGGTGATGGTAT	chr9:21811061-21811180
BA_j195992_061172	ACTCAGAGGCAGCCCATCTCCCTGGCATGAGCTAGTCTCAACCGCTTGGGGTGATGGTATTTTGAAAATGCCATTATAGAGTGCTGGGTTCCTTACGGCAGTGTGCCCAGGCCTCAAAGT	chr9:21811121-21811240
BA_j195992_061173	TTTGAAAATGCCATTATAGAGTGCTGGGTTCCTTACGGCAGTGTGCCCAGGCCTCAAAGTGATGGTGAATGGTTTCTGGGACAAAGAAGGGTTGGTAAAATCTCCTGTAGCCAGGTACTA	chr9:21811181-21811300
BA_j195992_061174	GATGGTGAATGGTTTCTGGGACAAAGAAGGGTTGGTAAAATCTCCTGTAGCCAGGTACTAGAAGAAATAGACAGAGTAGGGGTTACTATGCACCCTTTCCACATTGCTAGAAGTAACTGT	chr9:21811241-21811360
BA_j195992_061175	GAAGAAATAGACAGAGTAGGGGTTACTATGCACCCTTTCCACATTGCTAGAAGTAACTGTTCTGACCAGGTGAACTGGTATTTGGATAAATGCTTTCACAGTCTCAGAGAAGTCAGACCC	chr9:21811301-21811420
BA_j195992_061176	TTTCACTGTGAAAATGCTTTCTTTGGGGTGTCTTTAGAACATGTGATGTCAAGACACAACAGCAAGCGCACATACACTAAGACATGGCTGTCATAGAACAGATTGTGCGTGAATAAAGGG	chr9:21811457-21811576
BA_j195992_061177	AGCAAGCGCACATACACTAAGACATGGCTGTCATAGAACAGATTGTGCGTGAATAAAGGGTTCACACCACTTCCACCCTTTACACAGTAACAGAAGGCTCTAGGCCACCTACCTCCTCCT	chr9:21811517-21811636
BA_j195992_061178	TTCACACCACTTCCACCCTTTACACAGTAACAGAAGGCTCTAGGCCACCTACCTCCTCCTTGGCTCACTCAAACTCTTCCTCCTCAGCCGTGGCCTCCTGCTACTGCTGGTACTCAGACA	chr9:21811577-21811696
BA_j195992_061179	TGGCTCACTCAAACTCTTCCTCCTCAGCCGTGGCCTCCTGCTACTGCTGGTACTCAGACACCAGGTCGTTCATGTTGCTTTCAGCCTCGGTGAATTCCATCTCATCCATGCCCTCGCCCG	chr9:21811637-21811756
BA_j195992_061180	CCAGGTCGTTCATGTTGCTTTCAGCCTCGGTGAATTCCATCTCATCCATGCCCTCGCCCGTGTACCAGTACAGGAAAGCTTTGCACCGAAGTATACCTGTGAACTGCTCTGAGATGCCCT	chr9:21811697-21811816
BA_j195992_061181	TGTACCAGTACAGGAAAGCTTTGCACCGAAGTATACCTGTGAACTGCTCTGAGATGCCCTTGATCAGATCCTAGATAGCAGTGTTGTTGCCAGTGAAGGTGGCCGGACATCTTTAGCCCT	chr9:21811757-21811876
BA_j195992_061182	TGATCAGATCCTAGATAGCAGTGTTGTTGCCAGTGAAGGTGGCCGGACATCTTTAGCCCTGAGGGTGGGAAGTCACACACAGCTGTTTTTATATCTTGGGGGATCCAACCAACAAAGTAG	chr9:21811817-21811936
BA_j195992_061183	GAGGGTGGGAAGTCACACACAGCTGTTTTTATATCTTGGGGGATCCAACCAACAAAGTAGCTGCTGTTCATATTTTGGGCATTAAGCATGTGCATGTCCACCTCCTTCATGGACATGTGG	chr9:21811877-21811996
BA_j195992_061184	CTGCTGTTCATATTTTGGGCATTAAGCATGTGCATGTCCACCTCCTTCATGGACATGTGGCCCCTGAACATGGCAGCTACCATTACGTAGCAACCATGGCAGAGGTTGCAGGCAGCCATC	chr9:21811937-21812056
BA_j195992_061185	CCCCTGAACATGGCAGCTACCATTACGTAGCAACCATGGCAGAGGTTGCAGGCAGCCATCATATTCTTGGCATCAAAGAACTGCCAAGTGGGCTCACGCACCATGAGGGCCCAGTACTGC	chr9:21811997-21812116
BA_j195992_061186	ATATTCTTGGCATCAAAGAACTGCCAAGTGGGCTCACGCACCATGAGGGCCCAGTACTGCTGGTTGTCCCAGCTGGTCAGCAGGGGGAAGCCATACATGAAGTGCAGGTGGGGGAACAGG	chr9:21812057-21812176
BA_j195992_061187	TGGTTGTCCCAGCTGGTCAGCAGGGGGAAGCCATACATGAAGTGCAGGTGGGGGAACAGGACCATGTTTGCGGCCAGCTTCTGCAAGTCAGCATTGAGTTGGCCAGGGAAATGCAGACAG	chr9:21812117-21812236
BA_j195992_061188	ACCATGTTTGCGGCCAGCTTCTGCAAGTCAGCATTGAGTTGGCCAGGGAAATGCAGACAGATGGTGACCCCACTCATGGCTGCAGACACCAGGTGGTTCAAGTCACTGTAGGTAGGTGTG	chr9:21812177-21812296
BA_j195992_061189	ATGGTGACCCCACTCATGGCTGCAGACACCAGGTGGTTCAAGTCACTGTAGGTAGGTGTGGGCAGCTTTAGGGTTCTGAGGCAGATGTCATAGAGAGCTTTATTTATTATCATTGCAGAA	chr9:21812237-21812356
BA_j195992_061190	GGCAGCTTTAGGGTTCTGAGGCAGATGTCATAGAGAGCTTTATTTATTATCATTGCAGAAGGTCTAGTTTTGAGAAGTTTGGTTTGATGGTCAGTCCGTGGAAAAGTGTGGCATGAGCCA	chr9:21812297-21812416
BA_j195992_061191	GGTCTAGTTTTGAGAAGTTTGGTTTGATGGTCAGTCCGTGGAAAAGTGTGGCATGAGCCACTAGCTTTTAAAATCTGTCAAGGACCTTGATTGACTCCCTATTTCAGAACTCTATCTTGT	chr9:21812357-21812476
BA_j195992_061192	CTAGCTTTTAAAATCTGTCAAGGACCTTGATTGACTCCCTATTTCAGAACTCTATCTTGTGTAATAAAGAAGTCCTGGCTGGGCAGAAATTCCATCTCAGGTCTTGAACACATTTCCTAC	chr9:21812417-21812536
BA_j195992_061193	GTAATAAAGAAGTCCTGGCTGGGCAGAAATTCCATCTCAGGTCTTGAACACATTTCCTACACAGTCTAGAATTAACTGGACTGAGGACTGACGCTTCCTGCCCAGGAGGCCTGGCAAGGT	chr9:21812477-21812596
BA_j195992_061194	ACAGTCTAGAATTAACTGGACTGAGGACTGACGCTTCCTGCCCAGGAGGCCTGGCAAGGTCTTGTCATTGTTTCCTGAGGGTGGATGAGGTCATTAAGAAAGAGTTTTCCTCCCCTCTGA	chr9:21812537-21812656
BA_j195992_061195	CTTGTCATTGTTTCCTGAGGGTGGATGAGGTCATTAAGAAAGAGTTTTCCTCCCCTCTGAGATGATTCACTCAGATACCTGGAGTCACTGTTTCTGTGCTTGTTCTGTGACCTTCGTCAT	chr9:21812597-21812716
BA_j195992_061196	GATGATTCACTCAGATACCTGGAGTCACTGTTTCTGTGCTTGTTCTGTGACCTTCGTCATGAACTTGACCTCTCTGAGCATGTTGTCTCATAACATGGAGACAAATAACTTTTCTAATAA	chr9:21812657-21812776
BA_j195992_061197	GAACTTGACCTCTCTGAGCATGTTGTCTCATAACATGGAGACAAATAACTTTTCTAATAAGGTATAATGTTATGGAGGACTCCAGGGGATATTGGGAGAGGGCACATCATAGTGGTTAAG	chr9:21812717-21812836
BA_j195992_061198	GGTATAATGTTATGGAGGACTCCAGGGGATATTGGGAGAGGGCACATCATAGTGGTTAAGCCTGAAAGACCTAGATTTGTATCCCAGCTTTGCTCCTTATGATTGGCCCCTGGACGAGGT	chr9:21812777-21812896
BA_j195992_061199	CCTGAAAGACCTAGATTTGTATCCCAGCTTTGCTCCTTATGATTGGCCCCTGGACGAGGTTTTTAATTTTTGTGCTTCTCTTTCTTCGTTTGTAAAACGGGTAACATTCTATAGGGCCCA	chr9:21812837-21812956
BA_j195992_061200	TTTTAATTTTTGTGCTTCTCTTTCTTCGTTTGTAAAACGGGTAACATTCTATAGGGCCCATCTTATGGTCCTGATGATGAAATAAGGTAAGGCCACTGAAGCACTTAGCACAGTGCCTTT	chr9:21812897-21813016
BA_j195992_061201	TCTTATGGTCCTGATGATGAAATAAGGTAAGGCCACTGAAGCACTTAGCACAGTGCCTTTAACATGTAAGTCCACAGACACAGTTACTTTATAACTAAGGCAGTACTGAGTTGACACAAA	chr9:21812957-21813076
BA_j195992_061202	AACATGTAAGTCCACAGACACAGTTACTTTATAACTAAGGCAGTACTGAGTTGACACAAACTTAGAGACTCAAAGGAATGTGGATAGAATTGGGCCATCAGTGCTTGGGTACTTCATCCC	chr9:21813017-21813136
BA_j195992_061203	CTTAGAGACTCAAAGGAATGTGGATAGAATTGGGCCATCAGTGCTTGGGTACTTCATCCCAGTTGTACTTTGCTGTGGAGCCAGCAGGTGGCGACATTGGCCACATCTTGGCCCTGCTGG	chr9:21813077-21813196
BA_j195992_061204	AGTTGTACTTTGCTGTGGAGCCAGCAGGTGGCGACATTGGCCACATCTTGGCCCTGCTGGCCTCCATCTTAGAGGTCCAGTTTCCTGGGATGGCGGGACTCAGTTGCTACACTTGTCCCT	chr9:21813137-21813256
BA_j195992_061205	CCTCCATCTTAGAGGTCCAGTTTCCTGGGATGGCGGGACTCAGTTGCTACACTTGTCCCTGTATCCCTCGCACAATGTAGGTTTCCGTAAACAACTGGACCTAGTAAAGTGACTGGATGG	chr9:21813197-21813316
BA_j195992_061206	GTATCCCTCGCACAATGTAGGTTTCCGTAAACAACTGGACCTAGTAAAGTGACTGGATGGGCTTGCCTGCAGATCATTCCAGAGCAGTAGCCACTCTTGCTTTCATGTCCAGGGCTACTA	chr9:21813257-21813376
BA_j195992_061207	GCTTGCCTGCAGATCATTCCAGAGCAGTAGCCACTCTTGCTTTCATGTCCAGGGCTACTACATGTTCCTTGCTGAGGGCTGAGTTGCCAGCTACCTGGTGCAGAGTCATTATGCAGCCAG	chr9:21813317-21813436
BA_j195992_061208	CATGTTCCTTGCTGAGGGCTGAGTTGCCAGCTACCTGGTGCAGAGTCATTATGCAGCCAGGTGGTGCAGACTGAAGCTTGGGGTTGCTGAGAGTGAGCTCAGGGGCTCTGAAATTCAGCG	chr9:21813377-21813496
BA_j195992_061209	GTGGTGCAGACTGAAGCTTGGGGTTGCTGAGAGTGAGCTCAGGGGCTCTGAAATTCAGCGGGACACCTGGTTAGCATTTCTCAACAACTGCTACAATGCTGGGCAAGTTCACCTAAACTC	chr9:21813437-21813556
BA_j195992_061210	GGACACCTGGTTAGCATTTCTCAACAACTGCTACAATGCTGGGCAAGTTCACCTAAACTCAGAGGGTGGCTCCAAACAAAGCCCAACTCGATTTGTGTATTTGATCCCGAGCATCCAGTG	chr9:21813497-21813616
BA_j195992_061211	AGAGGGTGGCTCCAAACAAAGCCCAACTCGATTTGTGTATTTGATCCCGAGCATCCAGTGTTGAATCCAGAATCTGAGATGCCCTGGCTCAGGGAACACCCAGAAACAGCCAGGCCAAAG	chr9:21813557-21813676
BA_j195992_061212	TTGAATCCAGAATCTGAGATGCCCTGGCTCAGGGAACACCCAGAAACAGCCAGGCCAAAGTGGTGATAAGTTAAAAAGCTAGTAGCTGAATCCCCAGGGAGCTGGCTGAGAGTAATTTCA	chr9:21813617-21813736
BA_j195992_061213	TGGTGATAAGTTAAAAAGCTAGTAGCTGAATCCCCAGGGAGCTGGCTGAGAGTAATTTCAGAGTCAGCAGTTCATATCTGTGTCCCAGGTGAGGATATGGGCTGGATGGTTTCTTAGCCT	chr9:21813677-21813796
BA_j195992_061214	GAGTCAGCAGTTCATATCTGTGTCCCAGGTGAGGATATGGGCTGGATGGTTTCTTAGCCTCCTCATGACCTGTGGTGCTTCAGAGGTCCACGGAATGAAGGATAAGATGGAGAAGCCAGG	chr9:21813737-21813856
BA_j195992_061215	CCTCATGACCTGTGGTGCTTCAGAGGTCCACGGAATGAAGGATAAGATGGAGAAGCCAGGCTAAGGAAGGATTGGGATTTCCTAAAACAGTATGAATTTTTGTTATTTTCTATTGAAGTG	chr9:21813797-21813916
BA_j195992_061216	CTAAGGAAGGATTGGGATTTCCTAAAACAGTATGAATTTTTGTTATTTTCTATTGAAGTGCCGTAATTTAAATGTATTGACTTAAGTGAACACTTCTGTTGATTTGAAAGCTATAATACT	chr9:21813857-21813976
BA_j195992_061217	CCGTAATTTAAATGTATTGACTTAAGTGAACACTTCTGTTGATTTGAAAGCTATAATACTGGTTACTCTTTGTTCGTTGACATAAAAGTATGTTAACCTGCTGTGGTTTTAATAATATAC	chr9:21813917-21814036
BA_j195992_061218	GGTTACTCTTTGTTCGTTGACATAAAAGTATGTTAACCTGCTGTGGTTTTAATAATATACCTCCACAAGATGGCGCCAACATCAAAGCCTGGCTTTGCCACTTAAGGAAATTGTGGTGGA	chr9:21813977-21814096
BA_j195992_061219	CTCCACAAGATGGCGCCAACATCAAAGCCTGGCTTTGCCACTTAAGGAAATTGTGGTGGACAGTCACAAATTATGTAACCATGTCATGGGAAACAGGCAGAGTTCTTCAGTAAAAACCTC	chr9:21814037-21814156
BA_j195992_061220	CAGTCACAAATTATGTAACCATGTCATGGGAAACAGGCAGAGTTCTTCAGTAAAAACCTCACTAAATTGTCCTTATTTTCTTGTTTGTTTTTTGTTGTTGTTGCTTTTTTTGTGTGTGTG	chr9:21814097-21814216
