## Supplementary Tables for "Mapping chromatin interactions at melanoma susceptibility loci and cell-type specific dataset integration uncovers distant gene targets of *cis*-regulation" (part 11 of 16)

### Sheet: TS2_capture_bait_design (continued)
Supplementary Table 2. Custom capture bait design
BA_j195992_061221	ACTAAATTGTCCTTATTTTCTTGTTTGTTTTTTGTTGTTGTTGCTTTTTTTGTGTGTGTGTTTTGTTTTTTTCAGGAAACTGAGCCAGAAAGGTAACCATTTTTTTACGTGTTGATAGGA	chr9:21814157-21814276
BA_j195992_061222	TTTTGTTTTTTTCAGGAAACTGAGCCAGAAAGGTAACCATTTTTTTACGTGTTGATAGGACTCAACTTGTGTAACCTGACCTGAAAATTATTTAATGCAGATGTTCACTGAATTCTTAAT	chr9:21814217-21814336
BA_j195992_061223	CTCAACTTGTGTAACCTGACCTGAAAATTATTTAATGCAGATGTTCACTGAATTCTTAATCCTGGAATTTTTTTCTTGAGGCCTACTTTATTTTATTTAGTTACCCTTGTGACAATAGAT	chr9:21814277-21814396
BA_j195992_061224	CCTGGAATTTTTTTCTTGAGGCCTACTTTATTTTATTTAGTTACCCTTGTGACAATAGATTTAAAGCTTTTCATTGAAAAACAACAATGCTCAGGTCACTTCGCATTAATTAGGTTTCTA	chr9:21814337-21814456
BA_j195992_061225	TTAAAGCTTTTCATTGAAAAACAACAATGCTCAGGTCACTTCGCATTAATTAGGTTTCTAATAAAGTTAGCCTGGCACTGTTTACTCTCTAGGAGGTACCAGCCCAAGGAAATTTCCCTA	chr9:21814397-21814516
BA_j195992_061226	ATAAAGTTAGCCTGGCACTGTTTACTCTCTAGGAGGTACCAGCCCAAGGAAATTTCCCTAATGATTTGTTACTTATTTTTAGTTTTAACAGTTTAGTTAATTTTTATTTATTTTTGTAAT	chr9:21814457-21814576
BA_j195992_061227	ATGATTTGTTACTTATTTTTAGTTTTAACAGTTTAGTTAATTTTTATTTATTTTTGTAATTGTTCTTGTTTGTCTTTCTTAATCATCAAATTAGATCAACTCTCAGAGGATAGTGCTAGG	chr9:21814517-21814636
BA_j195992_061228	TGTTCTTGTTTGTCTTTCTTAATCATCAAATTAGATCAACTCTCAGAGGATAGTGCTAGGTTTCTTTAACTCAGACAAGGACTTTCAAGATAATCTCTGAAAAATGCAATACAATGCATG	chr9:21814577-21814696
BA_j195992_061229	TTTCTTTAACTCAGACAAGGACTTTCAAGATAATCTCTGAAAAATGCAATACAATGCATGAACTTAAAAAAAACTTATAACTACCTTTTGAATTATTTATATTTGCATAAATGTATTTAC	chr9:21814637-21814756
BA_j195992_061230	AACTTAAAAAAAACTTATAACTACCTTTTGAATTATTTATATTTGCATAAATGTATTTACTGAGTAATATACATGAGTATGCTATATGTATATTTACAACATGTAAATATGAATTTGCAT	chr9:21814697-21814816
BA_j195992_061231	TGAGTAATATACATGAGTATGCTATATGTATATTTACAACATGTAAATATGAATTTGCATACATATATGAATGATTGTTTTCATAAATGTATATGCGGGTAACTTTTCATGCAATTTCAG	chr9:21814757-21814876
BA_j195992_061232	ACATATATGAATGATTGTTTTCATAAATGTATATGCGGGTAACTTTTCATGCAATTTCAGTCTCCTCTGTCTGCATTCTCTCCTAGCTCTGTGATTCTAATGGCGTGGGAAAGATAATCT	chr9:21814817-21814936
BA_j195992_061233	TCTCCTCTGTCTGCATTCTCTCCTAGCTCTGTGATTCTAATGGCGTGGGAAAGATAATCTCTCATTTCTTTATCAAATAGAACAGTGAGGAGAAATCAATACCAAATGGAATACCTAATA	chr9:21814877-21814996
BA_j195992_061234	CTCATTTCTTTATCAAATAGAACAGTGAGGAGAAATCAATACCAAATGGAATACCTAATATTTTATATCCCAGCAGTCTTCTGAACATTGTTTATTCTATAGTCCATTTGACAGAGAAAC	chr9:21814937-21815056
BA_j195992_061235	TTTTATATCCCAGCAGTCTTCTGAACATTGTTTATTCTATAGTCCATTTGACAGAGAAACAAAATTGATCAGAAGGTACTTTCCACTACCATACTTGCCTACTTTTAGGTTTGATTTTCT	chr9:21814997-21815116
BA_j195992_061236	AAAATTGATCAGAAGGTACTTTCCACTACCATACTTGCCTACTTTTAGGTTTGATTTTCTACCTTGAGTTGGTTAAAATACCTCTCTATGCTGACTTGTAATTCAGACAGTCAGAAGTAA	chr9:21815057-21815176
BA_j195992_061237	ACCTTGAGTTGGTTAAAATACCTCTCTATGCTGACTTGTAATTCAGACAGTCAGAAGTAAATGTGATGTAGTCCAAAAAGGTGCCCTACGTTTTGGTTACTTATAGAATATAGAAGGCCT	chr9:21815117-21815236
BA_j195992_061238	ATGTGATGTAGTCCAAAAAGGTGCCCTACGTTTTGGTTACTTATAGAATATAGAAGGCCTTCAAATGTTTGTTGATTTTTATGGAAGGCTTTGAAATATTTGTTGATTGATGTTCAGTAA	chr9:21815177-21815296
BA_j195992_061239	TCAAATGTTTGTTGATTTTTATGGAAGGCTTTGAAATATTTGTTGATTGATGTTCAGTAATTTTCAGATTTCAAAAAAATAACTAGGGCTTGGCAGGAATGGAGAAGAGCATATGAATAA	chr9:21815237-21815356
BA_j195992_061240	TTTTCAGATTTCAAAAAAATAACTAGGGCTTGGCAGGAATGGAGAAGAGCATATGAATAAATGAATTTGCTTAGAATCTTATTTCTAATAAAAATTACCAAATACAATAATCTTCTCTGT	chr9:21815297-21815416
BA_j195992_061241	ATGAATTTGCTTAGAATCTTATTTCTAATAAAAATTACCAAATACAATAATCTTCTCTGTCTTTTTCTCTCTTAGATTGGAATAATTGGTGGAACAGGCCTGGATGATCCAGAAATTTTA	chr9:21815357-21815476
BA_j195992_061242	CTTTTTCTCTCTTAGATTGGAATAATTGGTGGAACAGGCCTGGATGATCCAGAAATTTTAGAAGGAAGAACTGAAAAATATGTGGATACTCCATTTGGCAAGGTTAATATCCAACTTGTG	chr9:21815417-21815536
BA_j195992_061243	GAAGGAAGAACTGAAAAATATGTGGATACTCCATTTGGCAAGGTTAATATCCAACTTGTGGAGACATGTTTTTTAGTTTTTTCATTTCTCCTTGCTGGCTTGATTTTTGAATTAAAAAAA	chr9:21815477-21815596
BA_j195992_061244	GAGACATGTTTTTTAGTTTTTTCATTTCTCCTTGCTGGCTTGATTTTTGAATTAAAAAAAAAAAAAAGAATTGCTTTTGTTTTGGCAGCCCAGGGCTGTCTGCTCCCAGCAGAGAGGGCC	chr9:21815537-21815656
BA_j195992_061245	AAAAAAAGAATTGCTTTTGTTTTGGCAGCCCAGGGCTGTCTGCTCCCAGCAGAGAGGGCCAGAAGTTCTGCTGTTGGGTTCCATCAGCTGAGAAGGTGTCTGATGGGCGCCTCACACTTT	chr9:21815597-21815716
BA_j195992_061246	AGAAGTTCTGCTGTTGGGTTCCATCAGCTGAGAAGGTGTCTGATGGGCGCCTCACACTTTGATGTTTTGAGAAAATGGCTACTTAGTATGTAAATCACTTCTCATTCTGTTGCTGGAAAT	chr9:21815657-21815776
BA_j195992_061247	GATGTTTTGAGAAAATGGCTACTTAGTATGTAAATCACTTCTCATTCTGTTGCTGGAAATCAGATACTCATTTCAGACCACAGACTCATTTCAGACTGTACTTTTCAAATCTACATTCAA	chr9:21815717-21815836
BA_j195992_061248	CAGATACTCATTTCAGACCACAGACTCATTTCAGACTGTACTTTTCAAATCTACATTCAAATCTTCTAATTTGTGGCCAATAGGTCACACCACACTAATTAGGGGACAGGCTGATGACTA	chr9:21815777-21815896
BA_j195992_061249	ATCTTCTAATTTGTGGCCAATAGGTCACACCACACTAATTAGGGGACAGGCTGATGACTAATAGGATGAATTATTGTTACGAAGCGGCATTTGAGTGGAAAGAATTGTTTTGGGGAATTA	chr9:21815837-21815956
BA_j195992_061250	ATAGGATGAATTATTGTTACGAAGCGGCATTTGAGTGGAAAGAATTGTTTTGGGGAATTAGAACATACCTGATGTTAGTTGAATGTGTAACTGAGCTAGAAATAAAATGCTCCTCCTTTT	chr9:21815897-21816016
BA_j195992_061251	GAACATACCTGATGTTAGTTGAATGTGTAACTGAGCTAGAAATAAAATGCTCCTCCTTTTATAGGAGAGGTTGCTTGTTCTCCAAGCCCATGTCACTCAGCCTAGGCCGGGGTGAGGGTG	chr9:21815957-21816076
BA_j195992_061252	ATAGGAGAGGTTGCTTGTTCTCCAAGCCCATGTCACTCAGCCTAGGCCGGGGTGAGGGTGTCTGCATTCTCCTAATTCCATATTGCTACGTCCTCTGGTCCATCTGTAAGATCTCTCTAT	chr9:21816017-21816136
BA_j195992_061253	TCTGCATTCTCCTAATTCCATATTGCTACGTCCTCTGGTCCATCTGTAAGATCTCTCTATCTGGCTGTCCCAACCAAACCCTCCTTTTCAGCTAAATTCTTAGGTTGACCTTGTGTGCTC	chr9:21816077-21816196
BA_j195992_061254	CTGGCTGTCCCAACCAAACCCTCCTTTTCAGCTAAATTCTTAGGTTGACCTTGTGTGCTCCCAGTCCTGCAGTCATCCTGGTTCATTTTCTTAAACCCCTCGGTTCTAAGGGTCTTTCCA	chr9:21816137-21816256
BA_j195992_061255	CCAGTCCTGCAGTCATCCTGGTTCATTTTCTTAAACCCCTCGGTTCTAAGGGTCTTTCCAGCCTTTGTTACCTCAAGTCATTTCCATGATCATCTTAGACCTGGTTAACACAAGCAGACA	chr9:21816197-21816316
BA_j195992_061256	GCCTTTGTTACCTCAAGTCATTTCCATGATCATCTTAGACCTGGTTAACACAAGCAGACATTTCCAGTGCTGAATTCTTAGTGTCATGATGGTGGCTTGTTATCCTTTCTGCCTTTCACC	chr9:21816257-21816376
BA_j195992_061257	TTTCCAGTGCTGAATTCTTAGTGTCATGATGGTGGCTTGTTATCCTTTCTGCCTTTCACCTTCACACCTGTTCTCAAACCTGCCCAATAACCTTGACACATCTAAATTTGACCAGTCTAC	chr9:21816317-21816436
BA_j195992_061258	TTCACACCTGTTCTCAAACCTGCCCAATAACCTTGACACATCTAAATTTGACCAGTCTACCATCAGAGTTCCCTGGGGTACTCGTTACAAATAGATCTGACTAAATGGTACCTACACAGG	chr9:21816377-21816496
BA_j195992_061259	CATCAGAGTTCCCTGGGGTACTCGTTACAAATAGATCTGACTAAATGGTACCTACACAGGTGCCCATGGTAACCTTGAGTCCTGTGAATCTATGCCTGCAGAGGGATCAATAAGTAATTG	chr9:21816437-21816556
BA_j195992_061260	TGCCCATGGTAACCTTGAGTCCTGTGAATCTATGCCTGCAGAGGGATCAATAAGTAATTGATTAAATGATTATATTGATAATCAGATCTTGCCTCTTCTCTAAGTTGTATCCTCAGACTC	chr9:21816497-21816616
BA_j195992_061261	ATTAAATGATTATATTGATAATCAGATCTTGCCTCTTCTCTAAGTTGTATCCTCAGACTCTTCAGATTCCATGAGTCCTGTTGTGGTTGAACAATTATAATTTACATACCTGTTTTTAAA	chr9:21816557-21816676
BA_j195992_061262	TTCAGATTCCATGAGTCCTGTTGTGGTTGAACAATTATAATTTACATACCTGTTTTTAAATCACTGAGTTAAATGTCATTTTTTCATTGCATGCAGCCATCTGATGCCTTAATTTTGGGG	chr9:21816617-21816736
BA_j195992_061263	TCACTGAGTTAAATGTCATTTTTTCATTGCATGCAGCCATCTGATGCCTTAATTTTGGGGAAGATAAAAAATGTTGATTGCGTCCTCCTTGCAAGGTATGGTATTTTAAGCTTTTTGGAT	chr9:21816677-21816796
BA_j195992_061264	AAGATAAAAAATGTTGATTGCGTCCTCCTTGCAAGGTATGGTATTTTAAGCTTTTTGGATGTTACTACTAAAGGATAATTTAAATTTAACTTAAATTCTGGAAAGAGTAAAGATACAGGT	chr9:21816737-21816856
BA_j195992_061265	GTTACTACTAAAGGATAATTTAAATTTAACTTAAATTCTGGAAAGAGTAAAGATACAGGTCTGAGCTTTTATATGTTGGCAGAATCAGAACATCTTAGTAACCTTTATTTACAATGTTTT	chr9:21816797-21816916
BA_j195992_061266	CTGAGCTTTTATATGTTGGCAGAATCAGAACATCTTAGTAACCTTTATTTACAATGTTTTATTTTTGGTTAAGTTATATTGACTTAGGAGATCAAAGATCTCATGCTCTTGCCCCTTACA	chr9:21816857-21816976
BA_j195992_061267	ATTTTTGGTTAAGTTATATTGACTTAGGAGATCAAAGATCTCATGCTCTTGCCCCTTACATTGGGAAAGTAGATCAGATGACTAAAATCAAAGCTCTGGTTTTAGTTCTAACTGCAAGAA	chr9:21816917-21817036
BA_j195992_061268	TTGGGAAAGTAGATCAGATGACTAAAATCAAAGCTCTGGTTTTAGTTCTAACTGCAAGAAGAAATGTTTTGTTCATTTTTTTCCCCCTTCTTATAAAGATAAAGAAAAACAATGCATCAT	chr9:21816977-21817096
BA_j195992_061269	GAAATGTTTTGTTCATTTTTTTCCCCCTTCTTATAAAGATAAAGAAAAACAATGCATCATTAATGACCTCTTGCTGGTAGTAGTTATATGTCTGTGGGAAGTAGGCTTAGGGCTTCTGAA	chr9:21817037-21817156
BA_j195992_061270	TAATGACCTCTTGCTGGTAGTAGTTATATGTCTGTGGGAAGTAGGCTTAGGGCTTCTGAAGTGGGTTACTTGTGTCTGTGCTGTTGTTTCCTTAAGGAGGCTGGTGCTGCTCCATATTAC	chr9:21817097-21817216
BA_j195992_061271	GTGGGTTACTTGTGTCTGTGCTGTTGTTTCCTTAAGGAGGCTGGTGCTGCTCCATATTACAGAGGAGGCCAAGTCATTTTTATCCCATTGTTAGAAGTTAGTCAAGATATATGTATGAGT	chr9:21817157-21817276
BA_j195992_061272	AGAGGAGGCCAAGTCATTTTTATCCCATTGTTAGAAGTTAGTCAAGATATATGTATGAGTTCTCTACTGTTGTGTAACAAATTACCACAAATTTAGCAGCTTAAAATAGCACACATCATC	chr9:21817217-21817336
BA_j195992_061273	TCTCTACTGTTGTGTAACAAATTACCACAAATTTAGCAGCTTAAAATAGCACACATCATCTCCTAGTTCCTGTTGGTCAGAAGTCTGGCACAGCTTAGCCAGTCCTCTGCTTGGGGTTGC	chr9:21817277-21817396
BA_j195992_061274	TCCTAGTTCCTGTTGGTCAGAAGTCTGGCACAGCTTAGCCAGTCCTCTGCTTGGGGTTGCACAAGGCCCCACAAGGCATATTCAAGGACTGAGTCCCCATCTGGAGCTTGAGGTCCTTGT	chr9:21817337-21817456
BA_j195992_061275	ACAAGGCCCCACAAGGCATATTCAAGGACTGAGTCCCCATCTGGAGCTTGAGGTCCTTGTTCAAGCTCGTGTAGTTGTAGGAGAATTCACTCCCTAGAAGTTACAGGGCGGAGGCCTTTG	chr9:21817397-21817516
BA_j195992_061276	TCAAGCTCGTGTAGTTGTAGGAGAATTCACTCCCTAGAAGTTACAGGGCGGAGGCCTTTGGCTCCTAGAGGTGGTTCACATTCCCTGCCGTGTGGCCTGCTCCACAGGCTGTTCACTTGA	chr9:21817457-21817576
BA_j195992_061277	GCTCCTAGAGGTGGTTCACATTCCCTGCCGTGTGGCCTGCTCCACAGGCTGTTCACTTGACTGCAGCTTGCTTCTTGCTATTAGGATATGGCAAAGGTGCTAGAAGTCACCTCCATGGTT	chr9:21817517-21817636
BA_j195992_061278	CTGCAGCTTGCTTCTTGCTATTAGGATATGGCAAAGGTGCTAGAAGTCACCTCCATGGTTAAGCTGTACCTTGCAAGCATGCAGGAGTCCGGCAGGAGAATCTCCTATGCATGCTTGCAA	chr9:21817577-21817696
BA_j195992_061279	AAGCTGTACCTTGCAAGCATGCAGGAGTCCGGCAGGAGAATCTCCTATGCATGCTTGCAAGGTAGAGCCTAATCGTGGGAGTGACTTATAGCACGTTTACCATTTTTCTATTGGCTGAAT	chr9:21817637-21817756
BA_j195992_061280	GGTAGAGCCTAATCGTGGGAGTGACTTATAGCACGTTTACCATTTTTCTATTGGCTGAATGCAAGTCCCAGGTTCACTGATCCTTTATACAGAGCATGACAGTGGGGTCCTCACTAGGGT	chr9:21817697-21817816
BA_j195992_061281	GCAAGTCCCAGGTTCACTGATCCTTTATACAGAGCATGACAGTGGGGTCCTCACTAGGGTCTGTCTGCCACTCTACATATTTGAAACAGGAGTGGCTTCTCAGAATCCAGTGAACCTAAA	chr9:21817757-21817876
BA_j195992_061282	CTGTCTGCCACTCTACATATTTGAAACAGGAGTGGCTTCTCAGAATCCAGTGAACCTAAATTTTAGTTTTAGTTGCTCACTGGACTGGGTTCTAGGAGACCCCCTGTGTTAGTCTGTGGT	chr9:21817817-21817936
BA_j195992_061283	TTTTAGTTTTAGTTGCTCACTGGACTGGGTTCTAGGAGACCCCCTGTGTTAGTCTGTGGTCATTGCTAGAGAATCACTTAATTTTTTCTAGACTCTAGGAGAAAACAGTTGGTGGTGTAC	chr9:21817877-21817996
BA_j195992_061284	CATTGCTAGAGAATCACTTAATTTTTTCTAGACTCTAGGAGAAAACAGTTGGTGGTGTACTCATCACGGGTTAACAATTTCTTCTCTCCTTCCATAGGCATGGAAGGCAGCACACCATCA	chr9:21817937-21818056
BA_j195992_061285	TCATCACGGGTTAACAATTTCTTCTCTCCTTCCATAGGCATGGAAGGCAGCACACCATCATGCCTTCAAAGGTCAACTACCAGGCGAACATCTGGGCTTTGAAGGAAGAGGGCTGTACAC	chr9:21817997-21818116
BA_j195992_061286	TGCCTTCAAAGGTCAACTACCAGGCGAACATCTGGGCTTTGAAGGAAGAGGGCTGTACACATGTCATAGTGACCACAGCTTGTGGCTCCTTGAGGGAGGAGATTCAGCCCGGCGATATTG	chr9:21818057-21818176
BA_j195992_061287	ATGTCATAGTGACCACAGCTTGTGGCTCCTTGAGGGAGGAGATTCAGCCCGGCGATATTGTCATTATTGATCAGTTCATTGACAGGTAAGCAGTCATACAAAATGCTTTAGGCTATTGTA	chr9:21818117-21818236
BA_j195992_061288	TCATTATTGATCAGTTCATTGACAGGTAAGCAGTCATACAAAATGCTTTAGGCTATTGTAGCTGGTCATTTTCAGCTCAAATGGACGACGCGTGGGAACCGGCAGGGCAACTGGGAGGGC	chr9:21818177-21818296
BA_j195992_061289	TCATATTGGTCAGGCTGGTCTTGAATCAGGAGATCACCCGCCTCCGCCTCCCAAAGCGCAAAGTGCTGGGATTACAGGCGTGAGCCACTGCACCCAGCCTGTGTTAAGCTTTTCATTGTG	chr9:21818525-21818644
BA_j195992_061290	AAGTGCTGGGATTACAGGCGTGAGCCACTGCACCCAGCCTGTGTTAAGCTTTTCATTGTGAGTTTTTGTTTTTTAATTTTAATTGACAAATGATAAATGTATATATGAGGTATAACATTA	chr9:21818585-21818704
BA_j195992_061291	AGTTTTTGTTTTTTAATTTTAATTGACAAATGATAAATGTATATATGAGGTATAACATTATATTTTGATATATGTATGCATTGTACAATGATTAGCAAAGCTAATTAACATATTACCCCA	chr9:21818645-21818764
BA_j195992_061292	TATTTTGATATATGTATGCATTGTACAATGATTAGCAAAGCTAATTAACATATTACCCCACATATCATCTTTAGTGGTGAGAACATTTGATTTTTACTTTAACAATTTTGAAATACATAA	chr9:21818705-21818824
BA_j195992_061293	CATATCATCTTTAGTGGTGAGAACATTTGATTTTTACTTTAACAATTTTGAAATACATAATACGTTGTCATTAGCTATAATCACCATGCAGTATAATCTCAAAAACTTATTCCTCCTGTC	chr9:21818765-21818884
BA_j195992_061294	TACGTTGTCATTAGCTATAATCACCATGCAGTATAATCTCAAAAACTTATTCCTCCTGTCTAACTGAAATTTTGTGCTTTGATCAACGTCTCCCCAAACCCCAGCCCCTGGTAACCTTTC	chr9:21818825-21818944
BA_j195992_061295	TAACTGAAATTTTGTGCTTTGATCAACGTCTCCCCAAACCCCAGCCCCTGGTAACCTTTCTACTCTTTACTTCTATGAGTTTGACTTAGTTAGATTCCACATATAGGTGAGATCATGCAG	chr9:21818885-21819004
BA_j195992_061296	TACTCTTTACTTCTATGAGTTTGACTTAGTTAGATTCCACATATAGGTGAGATCATGCAGTATTTGTCTTTCCATGGCTGGTTTATTTCACTTAACATAATGTCCAGGTTCACCCATGTT	chr9:21818945-21819064
BA_j195992_061297	TATTTGTCTTTCCATGGCTGGTTTATTTCACTTAACATAATGTCCAGGTTCACCCATGTTGTGGCAATTGACAGAGTTGCGTTCTCTTTTAAGGCTAAATGGTATTCTGTTGTGTATATA	chr9:21819005-21819124
BA_j195992_061298	TTGTTTACCTACTCAAGCCTCAGCAGTGGTGGGCGCCCATCCCCCAGCCTTGCCGCCGCCTTGCAGTTTGATCTCAGGCTGCTGTGCTAGCAATAAGCGAGGCTCTGTGGGCGTGGGACC	chr9:21824771-21824890
BA_j195992_061299	TTGCAGTTTGATCTCAGGCTGCTGTGCTAGCAATAAGCGAGGCTCTGTGGGCGTGGGACCCTCCGAGCTATGCACGGGATATAATCTCCTGGTGTGCCGTTTGCTAAGACAGTTGGAAAA	chr9:21824831-21824950
BA_j195992_061300	GTGCCGTTTGCTAAGACAGTTGGAAAAGCACAGTATTAGGGTGGCAGTGACCCGATTTTCCAGGTGCCGTCTGTCACCCCTTCCCTTTGCTAGGAAAGGGAATTCCTTGACCCCTTACGC	chr9:21824924-21825043
BA_j195992_061302	CGATTTTCCAGGTGCCGTCTGTCACCCCTTCCCTTTGCTAGGAAAGGGAATTCCTTGACCCCTTACGCTTCCTAGGTGAGGCGATGCCTCACCCTGCTTTGGCTCACACTCGATGGGCTG	chr9:21824976-21825095
BA_j195992_061301	CAGGTGCCGTCTGTCACCCCTTCCCTTTGCTAGGAAAGGGAATTCCTTGACCCCTTACGCTTCCTAGGTGAGGCGATGCCTCACCCTGCTTTGGCTCACACTCGATGGGCTGCACCCGCT	chr9:21824984-21825103
BA_j195992_061303	CCTTACGCTTCCTAGGTGAGGCGATGCCTCACCCTGCTTTGGCTCACACTCGATGGGCTGCACCCGCTCTCCGGCACCCACTGTCCGACAAGCCCCAGTGAGATGAACCCGGTACCTAAG	chr9:21825036-21825155
BA_j195992_061304	CTTGGAACCGCCTCTCCCACATTTTCTTTATCTGTTCATCTGTTGATGGACGTTTATGTTGCTTCCATATCTTGGCTATTGTGAATAATGCTGCAGGGACCATGGAAGTGCTGATGTCTT	chr9:21825234-21825353
BA_j195992_061305	GCTTCCATATCTTGGCTATTGTGAATAATGCTGCAGGGACCATGGAAGTGCTGATGTCTTTCTTGACGTAAAATTTCATTTCCTTATACACTCTGAGATGGGATTCTTGGATCATGTGGT	chr9:21825294-21825413
BA_j195992_061306	TCTTGACGTAAAATTTCATTTCCTTATACACTCTGAGATGGGATTCTTGGATCATGTGGTAGTTGATATTTTCAGTTTTTTGGGGAATTTTAGTAATGGCTGTATTAATTTATATTCCTA	chr9:21825354-21825473
BA_j195992_061307	AGTTGATATTTTCAGTTTTTTGGGGAATTTTAGTAATGGCTGTATTAATTTATATTCCTACCAGCAGTATACAAGGGTTCTGTTTTTGTCACATCCTCATCAACACTTACTTTGTTTTGT	chr9:21825414-21825533
BA_j195992_061308	CCAGCAGTATACAAGGGTTCTGTTTTTGTCACATCCTCATCAACACTTACTTTGTTTTGTCATTTTGATAATGGCCATTGTGGCCTGGCACAGTGGTTCACGCCTGTAATCCTAGCACTT	chr9:21825474-21825593
BA_j195992_061309	CTGTAAAAAATAAAACAAAAATTAGCCATGTGTGTTGATATACAGCCATTGTCCCAGATACTTAAGAGACTGAGGTGGGAGAATCGCTTGAGCCTGGGAGGTCAAGGCTAGAATGATTCA	chr9:21825670-21825789
BA_j195992_061310	CTTAAGAGACTGAGGTGGGAGAATCGCTTGAGCCTGGGAGGTCAAGGCTAGAATGATTCATGAATGCACCACTACACTCCAGCCTGGGTGACAGCAAAAAAGCCATTCAGGTGTGAGGTG	chr9:21825730-21825849
BA_j195992_061311	TGAATGCACCACTACACTCCAGCCTGGGTGACAGCAAAAAAGCCATTCAGGTGTGAGGTGATATCTTATTGTGGTTTTTATTTGCATTTTCTTGATGATTAGTGATGTTGAGCATTTTTC	chr9:21825790-21825909
BA_j195992_061312	ATATCTTATTGTGGTTTTTATTTGCATTTTCTTGATGATTAGTGATGTTGAGCATTTTTCATACAGCTGTTGTCCATTTATGTGTCTTCTTTTGAGGAATGTCTATTCAAGTCCTTTGCC	chr9:21825850-21825969
BA_j195992_061313	ATACAGCTGTTGTCCATTTATGTGTCTTCTTTTGAGGAATGTCTATTCAAGTCCTTTGCCTATTTTTTTAATCAGGTTGTGTTTTTAGAACTTTCTTTCATTTAGTTTCCTTACGTATTT	chr9:21825910-21826029
BA_j195992_061314	TATTTTTTTAATCAGGTTGTGTTTTTAGAACTTTCTTTCATTTAGTTTCCTTACGTATTTTGGGTATTAACCCCTTATCCGAGGTATGGTTTGTAAACATTTTTTTCCTATCTATAGGCT	chr9:21825970-21826089
BA_j195992_061315	TGGGTATTAACCCCTTATCCGAGGTATGGTTTGTAAACATTTTTTTCCTATCTATAGGCTGTCTCTTTATATTATGGGAATTTTTAAACATATACACAAAAGAATAATAATCAGGGACTC	chr9:21826030-21826149
BA_j195992_061316	GTCTCTTTATATTATGGGAATTTTTAAACATATACACAAAAGAATAATAATCAGGGACTCTCTAAGTTCCTAATTCCTAGCTTCAAGAGAACATTTTCTTTTTTTTTTTTTTTAAAGAGA	chr9:21826090-21826209
BA_j195992_061317	TCTAAGTTCCTAATTCCTAGCTTCAAGAGAACATTTTCTTTTTTTTTTTTTTTAAAGAGAGTATAAATTAGTATTTCCTTAGTATTAGATATCTAGGAAGTTCTCTCTATTGTCTCATGA	chr9:21826150-21826269
BA_j195992_061318	GTATAAATTAGTATTTCCTTAGTATTAGATATCTAGGAAGTTCTCTCTATTGTCTCATGAACTTTTTTTTTAATAGTTGGTTTGTTCAAATAAGGGTCCACTCATTACACACATAAGCTT	chr9:21826210-21826329
BA_j195992_061319	ACTTTTTTTTTAATAGTTGGTTTGTTCAAATAAGGGTCCACTCATTACACACATAAGCTTAATAAGCCTTCTAGTCTGGAAGATTCCACCTTCTTTTTTCCTTTTCCTTTTACTGCCTAT	chr9:21826270-21826389
BA_j195992_061320	AATAAGCCTTCTAGTCTGGAAGATTCCACCTTCTTTTTTCCTTTTCCTTTTACTGCCTATCCACATTCTGGATGTTACTAATTGTATCAAGTGTCATTTAGTGTCTTCTCCCGGCCCCTG	chr9:21826330-21826449
BA_j195992_061321	CCACATTCTGGATGTTACTAATTGTATCAAGTGTCATTTAGTGTCTTCTCCCGGCCCCTGTGTTTGCTATAAACTGGATTTAGTTCTGGTGGCCTGATCAGAACCAGGTTTGAATTCTTG	chr9:21826390-21826509
BA_j195992_061322	TGTTTGCTATAAACTGGATTTAGTTCTGGTGGCCTGATCAGAACCAGGTTTGAATTCTTGGCAAGGATCCTTCCTTCTGCATCCTGTCGGAAGGCATGTGATGTCCAGTTGTCCCTTCAT	chr9:21826450-21826569
BA_j195992_061323	GCAAGGATCCTTCCTTCTGCATCCTGTCGGAAGGCATGTGATGTCCAGTTGTCCCTTCATAATGCGATCGATCAGGTGCCAGAGGTGCTGGGGTTTTGTTTATTATTATTATTATTATTA	chr9:21826510-21826629
BA_j195992_061324	AATGCGATCGATCAGGTGCCAGAGGTGCTGGGGTTTTGTTTATTATTATTATTATTATTATTATTATTATTATTATTATTTAACTGCACAAGTAATATATATTGTTCCTTTACCCCCCCA	chr9:21826570-21826689
BA_j195992_061325	TTATTATTATTATTATTATTTAACTGCACAAGTAATATATATTGTTCCTTTACCCCCCCAAAAAAACAACAATAATAGACTGCCAAATTTTTGGACCTTTTCTGCATTTAGAGGTAGTTG	chr9:21826630-21826749
BA_j195992_061326	AAAAAACAACAATAATAGACTGCCAAATTTTTGGACCTTTTCTGCATTTAGAGGTAGTTGAAATCACAAGGGAAAGTGGTGGTCTCTAGGTCAGGGATCCCCCACCCCTGTGGCTTGTTA	chr9:21826690-21826809
BA_j195992_061327	AAATCACAAGGGAAAGTGGTGGTCTCTAGGTCAGGGATCCCCCACCCCTGTGGCTTGTTAGGAACCGGGCTGCACAGAAGAAGGTGAGCCGTGGGGCGAGAGCGAGCATTACCACCTGAG	chr9:21826750-21826869
BA_j195992_061328	GGAACCGGGCTGCACAGAAGAAGGTGAGCCGTGGGGCGAGAGCGAGCATTACCACCTGAGCTCCCCATCCTGTCAGATCAGCAGCAGCATTAGAGTCTCATAGGAGCAGGAACCCAATTG	chr9:21826810-21826929
BA_j195992_061329	ACCATCCCCTCTGACCCTCTCTGTGGAAAAATTATCTTCCATGAAATCAGTCCCCGGTGCCAAAAAGATTAGGGGCAGCTGTACTAGGGCCACCCCCTCCCCTATTCCTGGTAGAAATAA	chr9:21827022-21827141
BA_j195992_061330	CAAAAAGATTAGGGGCAGCTGTACTAGGGCCACCCCCTCCCCTATTCCTGGTAGAAATAATTGCCTCTCAGAATGCTCTGGGTGAAGACAGGAGCCTCCTGGGCTGGATGGAGAGTGGAG	chr9:21827082-21827201
BA_j195992_061331	TTGCCTCTCAGAATGCTCTGGGTGAAGACAGGAGCCTCCTGGGCTGGATGGAGAGTGGAGAGTAGCGCAGAGTTAAATCATTTGGGGATCCTTCCACAATCCCCCATCCAATCACCCTGC	chr9:21827142-21827261
BA_j195992_061332	AGTAGCGCAGAGTTAAATCATTTGGGGATCCTTCCACAATCCCCCATCCAATCACCCTGCCTACCACCTCAGTCCATGCTGCTCCTCCCATCAGTTATCTCTGAGCTTACTGTACTCACA	chr9:21827202-21827321
BA_j195992_061333	CTACCACCTCAGTCCATGCTGCTCCTCCCATCAGTTATCTCTGAGCTTACTGTACTCACAGCCTGCTCCTAGAGCTTCTGCTATGGGAGAGAGGGTTGTCCAGTCCAGGCCACTGTGGCT	chr9:21827262-21827381
BA_j195992_061334	GCCTGCTCCTAGAGCTTCTGCTATGGGAGAGAGGGTTGTCCAGTCCAGGCCACTGTGGCTTCTGCCTTTCAGGGATTCATTATAATTTCCAGTCTATCAGAAGCATTCTTGGTTGTTTCC	chr9:21827322-21827441
BA_j195992_061335	TCTGCCTTTCAGGGATTCATTATAATTTCCAGTCTATCAGAAGCATTCTTGGTTGTTTCCTGATGGAATGAAACTGTTTTGAAATTGCCCATTCTGTAGGTCAGAAATGGTTGAATATCA	chr9:21827382-21827501
BA_j195992_061336	TGATGGAATGAAACTGTTTTGAAATTGCCCATTCTGTAGGTCAGAAATGGTTGAATATCAGCAGTTTCATGTGGTTCAACCTAATAAATAATGGGGTTAGACTAAAATGGTTACATATTT	chr9:21827442-21827561
BA_j195992_061337	GCAGTTTCATGTGGTTCAACCTAATAAATAATGGGGTTAGACTAAAATGGTTACATATTTCTCACCCCAAGTTATGTCCTTATAATGTATTTATACCTGACATTATATATTTGTGACCTG	chr9:21827502-21827621
BA_j195992_061338	CTCACCCCAAGTTATGTCCTTATAATGTATTTATACCTGACATTATATATTTGTGACCTGTTTCCCTCTAAGCCATGTGAGATCAAAGTCACTTTCTGCCCAGTTTGCACCATATCACCA	chr9:21827562-21827681
BA_j195992_061339	TTTCCCTCTAAGCCATGTGAGATCAAAGTCACTTTCTGCCCAGTTTGCACCATATCACCAACACCCACAACAGTTCCTGGCCCATCTTTGCTCTGTCAGTAATTTTTGAGGGCTTGAACA	chr9:21827622-21827741
BA_j195992_061340	ACACCCACAACAGTTCCTGGCCCATCTTTGCTCTGTCAGTAATTTTTGAGGGCTTGAACATAGTCATTTGAATAGAGAGATAGGCTGGAGTTTGTGTTTTGGAGACATCTTGATCAAAAT	chr9:21827682-21827801
BA_j195992_061341	TAGTCATTTGAATAGAGAGATAGGCTGGAGTTTGTGTTTTGGAGACATCTTGATCAAAATCTCAATGGCTGTCAACGTCCATGTGTTTGGAGGTAATAGTTTAAGAAAATGATTATAATA	chr9:21827742-21827861
BA_j195992_061342	CTCAATGGCTGTCAACGTCCATGTGTTTGGAGGTAATAGTTTAAGAAAATGATTATAATATGATTGCTAAATAGAGTGGAATACAAAACTCCATATTCAGGATGATCCAGATGTATAAAG	chr9:21827802-21827921
BA_j195992_061343	TGATTGCTAAATAGAGTGGAATACAAAACTCCATATTCAGGATGATCCAGATGTATAAAGTATTACAGATGATACTGTAAAGTCTGAATTGGGCACTGAGCCTTGGGTTAATCTGTTACT	chr9:21827862-21827981
BA_j195992_061344	TATTACAGATGATACTGTAAAGTCTGAATTGGGCACTGAGCCTTGGGTTAATCTGTTACTTAAACAGTATGACTATACGCTGTTGCATTTCCCAGATCTTTTACTCACATGTCTTAAATG	chr9:21827922-21828041
BA_j195992_061345	TAAACAGTATGACTATACGCTGTTGCATTTCCCAGATCTTTTACTCACATGTCTTAAATGTAGATGTTTCACATACTGGCTCTTTCAAGAAAGCAGTTGGGTCAGAAGATGGAGACTAGA	chr9:21827982-21828101
BA_j195992_061346	TAGATGTTTCACATACTGGCTCTTTCAAGAAAGCAGTTGGGTCAGAAGATGGAGACTAGAAAGAAAACAGGTATTGCCATCAGATCTGGTTTCATTCTATCTTAGCCAGGTAACCTTAAG	chr9:21828042-21828161
BA_j195992_061347	AAGAAAACAGGTATTGCCATCAGATCTGGTTTCATTCTATCTTAGCCAGGTAACCTTAAGATCTTCTACTATTTTTCTGTTTATGAGACATATGGATAACCTGCCCTCTTAATGTTTCCT	chr9:21828102-21828221
BA_j195992_061348	ATCTTCTACTATTTTTCTGTTTATGAGACATATGGATAACCTGCCCTCTTAATGTTTCCTTGGAAGTTCAAAGTCTCTAATAAGTGCCTTTTGTGGGATCTTGCATGTGTTAACCTTCTC	chr9:21828162-21828281
BA_j195992_061349	TGGAAGTTCAAAGTCTCTAATAAGTGCCTTTTGTGGGATCTTGCATGTGTTAACCTTCTCAGTAACTGAGTGCCATTATTGAGAGTGTGTGCATACTGGCTGGAGGGTCCACTAGTTGAC	chr9:21828222-21828341
BA_j195992_061350	AGTAACTGAGTGCCATTATTGAGAGTGTGTGCATACTGGCTGGAGGGTCCACTAGTTGACACTACTTTACAACAACAGGAGGAAAGAATCTGTTAAAAGAAGGATCCCTGGCAGGGTGCA	chr9:21828282-21828401
BA_j195992_061351	CCAGCCTAGGCAACAAGAGTGAAACTCCATCTCAAAAAAAAAGAAGGATCCCTAAGAGAATATAATTTAGCATGAAATCTCAATTTTTACATTGATTACTTATTTGGGGTGATAACGTTT	chr9:21828642-21828761
BA_j195992_061352	TATAATTTAGCATGAAATCTCAATTTTTACATTGATTACTTATTTGGGGTGATAACGTTTTGAATATATTAGGTTAGACAAGATTTTAAAGTTAATTTTACCTGTTTCTCTTTTACTTTT	chr9:21828702-21828821
BA_j195992_061353	TGAATATATTAGGTTAGACAAGATTTTAAAGTTAATTTTACCTGTTTCTCTTTTACTTTTTCAGTGACCACTAGAAATTTTAAAACTATGTAGGTGGCTAACATCATATTGCTGTTGGAT	chr9:21828762-21828881
BA_j195992_061354	TCAGTGACCACTAGAAATTTTAAAACTATGTAGGTGGCTAACATCATATTGCTGTTGGATGCATCTTTTAAGTGCTGCTGCCTTTGATTGAGCTGAGTGGGTTCCAGTTAACCAGGCTTG	chr9:21828822-21828941
BA_j195992_061355	GCATCTTTTAAGTGCTGCTGCCTTTGATTGAGCTGAGTGGGTTCCAGTTAACCAGGCTTGAGCACATATATCATTCATTATGTGTTTGAACATCTCATAGCAGAAGATGCCTTGCATATA	chr9:21828882-21829001
BA_j195992_061356	AGCACATATATCATTCATTATGTGTTTGAACATCTCATAGCAGAAGATGCCTTGCATATATATCATTCATTATGTGTTTGAACATCTCATAGCAGAAGATGCCTTGTGGTTAATGCCCTC	chr9:21828942-21829061
BA_j195992_061357	TATCATTCATTATGTGTTTGAACATCTCATAGCAGAAGATGCCTTGTGGTTAATGCCCTCTATGTGTTTTACTGATAGCACATTTCTTAGTAAAGTGAATCTTGGTGTATTGAGACGGGC	chr9:21829002-21829121
BA_j195992_061358	TATGTGTTTTACTGATAGCACATTTCTTAGTAAAGTGAATCTTGGTGTATTGAGACGGGCATCTCCTACCTCCACTTGCTGATGGCATCAGATACAAATAGGCTGTGCCATTTTTAGCCT	chr9:21829062-21829181
BA_j195992_061359	ATCTCCTACCTCCACTTGCTGATGGCATCAGATACAAATAGGCTGTGCCATTTTTAGCCTGGGGTTTCCCAGAGTCATACCCACAGCCCCAACTTGTTTAACAGGATTGTAACATCCTGT	chr9:21829122-21829241
BA_j195992_061360	GGGGTTTCCCAGAGTCATACCCACAGCCCCAACTTGTTTAACAGGATTGTAACATCCTGTAAAGCCACCCCGTGGATTATAGAATTCCAGGGCAGCTGGGGCAGGAGCATTGAATCAGGA	chr9:21829182-21829301
BA_j195992_061361	AAAGCCACCCCGTGGATTATAGAATTCCAGGGCAGCTGGGGCAGGAGCATTGAATCAGGAGGTTTCATCTTGACTCTGTTTGGCCCTGTGCAAATCACTTTACCCACTACACGTTGGTTC	chr9:21829242-21829361
BA_j195992_061362	GGTTTCATCTTGACTCTGTTTGGCCCTGTGCAAATCACTTTACCCACTACACGTTGGTTCTTTCTTCCCAATGGAGGGCTGAATTGCACCATCTCTCTCTCTCATTCTTTTGTTGTTTTT	chr9:21829302-21829421
BA_j195992_061363	TTTCTTCCCAATGGAGGGCTGAATTGCACCATCTCTCTCTCTCATTCTTTTGTTGTTTTTTTTTTTTGTTTGTTTGTTTTTTTGAGACAGTCCCACTCTGTTGCCCAGGCTAGACTGCAG	chr9:21829362-21829481
BA_j195992_061364	TTTTTTTGTTTGTTTGTTTTTTTGAGACAGTCCCACTCTGTTGCCCAGGCTAGACTGCAGTAATGCAATCTCGGCTCACTGCAAGTGTGAGCCACTGTGCCTGGCCAGGCTCCTTTTCCC	chr9:21829422-21829541
BA_j195992_061365	TAATGCAATCTCGGCTCACTGCAAGTGTGAGCCACTGTGCCTGGCCAGGCTCCTTTTCCCTACACTGCCCGTGTATTCTCTCCAGGGACTTACCTAGAACCACACACATTGGCCTATTGC	chr9:21829482-21829601
BA_j195992_061366	TACACTGCCCGTGTATTCTCTCCAGGGACTTACCTAGAACCACACACATTGGCCTATTGCCGTAAGTTTGTCAGCACGTTGTCTCAGAAAAAAAAAAAAATCCTCATCCTAAAGTGTTCT	chr9:21829542-21829661
BA_j195992_061367	CGTAAGTTTGTCAGCACGTTGTCTCAGAAAAAAAAAAAAATCCTCATCCTAAAGTGTTCTTCAAAGGCTAGCGAGATTGTTTAATAATACGGCTATTCTTATTTTATAGATGGCCAAGCT	chr9:21829602-21829721
BA_j195992_061368	TCAAAGGCTAGCGAGATTGTTTAATAATACGGCTATTCTTATTTTATAGATGGCCAAGCTAAAGCACATCATTTTCTTTTCCTTCAGTGCCAGCATGAGCAGGGCGGGGGGACCAACCTC	chr9:21829662-21829781
BA_j195992_061369	AAAGCACATCATTTTCTTTTCCTTCAGTGCCAGCATGAGCAGGGCGGGGGGACCAACCTCAGATTTAAGAAAGACATGTGGCTGATTTTTAGGGTTGTTTTTAGAAACATTAGATTTCTT	chr9:21829722-21829841
BA_j195992_061370	AGATTTAAGAAAGACATGTGGCTGATTTTTAGGGTTGTTTTTAGAAACATTAGATTTCTTCTCTAATAATGAAATATACTTTTGAAGGACTCTGACAATGCTGGAAGCTCTTTTAAGAAA	chr9:21829782-21829901
BA_j195992_061371	CTCTAATAATGAAATATACTTTTGAAGGACTCTGACAATGCTGGAAGCTCTTTTAAGAAAAATGTCATTCTTATCTGAAAATCTTTTTTTTTCTTCTCTCTCTCATGCTACATTACAGCT	chr9:21829842-21829961
BA_j195992_061372	AATGTCATTCTTATCTGAAAATCTTTTTTTTTCTTCTCTCTCTCATGCTACATTACAGCTGATGAAGTTAAAAAGCCTGGGCATAAGAAAAGGGGAGCCCTGGGTGTGACTGCCCTGGAA	chr9:21829902-21830021
BA_j195992_061373	GATGAAGTTAAAAAGCCTGGGCATAAGAAAAGGGGAGCCCTGGGTGTGACTGCCCTGGAAAAAGAGGTAGAGAGTGCAGTGGGTTCAAGTATGTTTGGGTATGTGCAGTCAGTCTTTGTG	chr9:21829962-21830081
BA_j195992_061374	AAAGAGGTAGAGAGTGCAGTGGGTTCAAGTATGTTTGGGTATGTGCAGTCAGTCTTTGTGTCTTTCTCATTCAAGTAAATTCCATAGCAATTAAAGTGAAAATAATCATCTTTCATTTGT	chr9:21830022-21830141
BA_j195992_061375	TCTTTCTCATTCAAGTAAATTCCATAGCAATTAAAGTGAAAATAATCATCTTTCATTTGTGAGTAGAGCATCCATAGAAAGCAACATATATCTTGGTCTAGAACTTAAATTCCAAAAGAA	chr9:21830082-21830201
BA_j195992_061376	GAGTAGAGCATCCATAGAAAGCAACATATATCTTGGTCTAGAACTTAAATTCCAAAAGAATGTGTTATATTTTTCATTTTCCCGTTTTTGTTGCACAGGGACGAGTTTCCTGATGCTTCC	chr9:21830142-21830261
BA_j195992_061377	TGTGTTATATTTTTCATTTTCCCGTTTTTGTTGCACAGGGACGAGTTTCCTGATGCTTCCTTGCCATAGGCCCTGGGCTCTGTGTGTAGTGTTCTTCCCAAACCAAAAATTAAAAATAGG	chr9:21830202-21830321
BA_j195992_061378	TTGCCATAGGCCCTGGGCTCTGTGTGTAGTGTTCTTCCCAAACCAAAAATTAAAAATAGGAAAATCAGAATCTATACCAAGAACTTTGTCTAGGAGGCTTGTCTGCAGTAGGTTTCTTCA	chr9:21830262-21830381
BA_j195992_061379	AAAATCAGAATCTATACCAAGAACTTTGTCTAGGAGGCTTGTCTGCAGTAGGTTTCTTCAGTGCCTATGCCTCCTGCTGGATTGTGTTTGATTAATCCATTTCTTTTAACTTGTACAAGG	chr9:21830322-21830441
BA_j195992_061380	GTGCCTATGCCTCCTGCTGGATTGTGTTTGATTAATCCATTTCTTTTAACTTGTACAAGGTCCCCATTGTTAGAGCCACAAGTCATTTGGCCACTGAGGGTAAAAGATGGTTAGGAGTGG	chr9:21830382-21830501
BA_j195992_061381	TCCCCATTGTTAGAGCCACAAGTCATTTGGCCACTGAGGGTAAAAGATGGTTAGGAGTGGGATTTGTTCCACTTCTTTGCAGCGATTAAACAGTCAGTTTGAACTGGGGAAAGTATTTGA	chr9:21830442-21830561
BA_j195992_061382	GATTTGTTCCACTTCTTTGCAGCGATTAAACAGTCAGTTTGAACTGGGGAAAGTATTTGACCTTTAGTCTGTCCTAAAAGAATGTCATCAGGCTGTTTATACATTAAAAGGCTCTCATAA	chr9:21830502-21830621
BA_j195992_061383	CCTTTAGTCTGTCCTAAAAGAATGTCATCAGGCTGTTTATACATTAAAAGGCTCTCATAAGATATGTACTCCCAGATTCATAATTTTGGAACTTCTCTCCTATGGTACACACCCTTGTAT	chr9:21830562-21830681
BA_j195992_061384	GATATGTACTCCCAGATTCATAATTTTGGAACTTCTCTCCTATGGTACACACCCTTGTATGTATGCACACCTGGCTCTCACTGAGTCACTTATGGGAAACTGAAGCAAGTTTTTCTATTA	chr9:21830622-21830741
BA_j195992_061385	GTATGCACACCTGGCTCTCACTGAGTCACTTATGGGAAACTGAAGCAAGTTTTTCTATTAATAGGGGAAAAAAGACCTCATAAAAGAGTCAAAGTAAATGAGACTTAGAGAAATGTAGAA	chr9:21830682-21830801
BA_j195992_061386	ATAGGGGAAAAAAGACCTCATAAAAGAGTCAAAGTAAATGAGACTTAGAGAAATGTAGAAGCATGACTATGCATCACTGGGCCTTTGCTTAGTTTTTATTCATCAGCCATGGAGAAGAAA	chr9:21830742-21830861
BA_j195992_061387	GCATGACTATGCATCACTGGGCCTTTGCTTAGTTTTTATTCATCAGCCATGGAGAAGAAAGGCATGACTCTTTCCTGCCTCCCACACCCACCGGACTTGTAAAGCTCGACTTCGATGATG	chr9:21830802-21830921
BA_j195992_061388	GGCATGACTCTTTCCTGCCTCCCACACCCACCGGACTTGTAAAGCTCGACTTCGATGATGCATTATAAAGTGGTGCACAGGATTGGTTTTTAATGAGATTTTTGCCATTGGAGCAAAGCA	chr9:21830862-21830981
BA_j195992_061389	CATTATAAAGTGGTGCACAGGATTGGTTTTTAATGAGATTTTTGCCATTGGAGCAAAGCAAGACTGTTTCCCTGCCAGCTGCTTTATTCAAGTCATGAGGCATTTTGTTGTCTCCTCCTG	chr9:21830922-21831041
BA_j195992_061390	AGACTGTTTCCCTGCCAGCTGCTTTATTCAAGTCATGAGGCATTTTGTTGTCTCCTCCTGTACTTGTGGTACATGGGCCCTCCATTTTCTAGCCCAGTTCTTGTTAGATACCTTTGCACA	chr9:21830982-21831101
BA_j195992_061391	TACTTGTGGTACATGGGCCCTCCATTTTCTAGCCCAGTTCTTGTTAGATACCTTTGCACATTCATTTGTATGTATGGCAGAACTGATGATATGGCCTTTCTTTCACCCCCAACTACTAAC	chr9:21831042-21831161
BA_j195992_061392	TTCATTTGTATGTATGGCAGAACTGATGATATGGCCTTTCTTTCACCCCCAACTACTAACTGTCCATGCCATTAAAGATACATGGACAGGGGATTCCAGCAATTTCTACAGTTGCTCTTC	chr9:21831102-21831221
BA_j195992_061393	TGTCCATGCCATTAAAGATACATGGACAGGGGATTCCAGCAATTTCTACAGTTGCTCTTCTTTCTCTTTACCATTAATCCTGATGATTGTAGGAAATCAGTACACCATATTTATTATGCA	chr9:21831162-21831281
BA_j195992_061394	TTTCTCTTTACCATTAATCCTGATGATTGTAGGAAATCAGTACACCATATTTATTATGCAAATCTAAGAAAAACAACTAGATCTATAAACTATTTGAAAAGATGCCCACATTGTATTTTT	chr9:21831222-21831341
BA_j195992_061395	AATCTAAGAAAAACAACTAGATCTATAAACTATTTGAAAAGATGCCCACATTGTATTTTTTTGTTGTTTTTTTAGATAGGATCTTTCTCTGTTGCCCGGGGTAGAGTGCAGTGGCCTGAT	chr9:21831282-21831401
BA_j195992_061396	TTGTTGTTTTTTTAGATAGGATCTTTCTCTGTTGCCCGGGGTAGAGTGCAGTGGCCTGATCGCAGCTCACTGTAGCCTCTACCTCCTGGGCTTAAGCAATCCTCAGCCCGTCTAGTAGCT	chr9:21831342-21831461
BA_j195992_061397	CGCAGCTCACTGTAGCCTCTACCTCCTGGGCTTAAGCAATCCTCAGCCCGTCTAGTAGCTAGGATTACAGGAATCTGCCACTGTGCTTGGTAATTTTTTTTTTTTAAGGAGATGGGGTCT	chr9:21831402-21831521
BA_j195992_061398	GCCTCCCCAAAGTGCTGGGATTATAGGCATGAGCCACTGCACCCAGCTACATATTTTTTAGAAAAGGATCAGATGAGTAGGACTTGCTCAACTGCTATCACTGTCAGAAATATCTCAAGG	chr9:21831579-21831698
BA_j195992_061399	GAAAAGGATCAGATGAGTAGGACTTGCTCAACTGCTATCACTGTCAGAAATATCTCAAGGTGAAACTTGCAAACATATCAGTAAGGAGAAGGATGAGATTTCTTTTTTAATAGTCTTCTT	chr9:21831639-21831758
BA_j195992_061400	TGAAACTTGCAAACATATCAGTAAGGAGAAGGATGAGATTTCTTTTTTAATAGTCTTCTTTATCAGGAATGTTTTGCAGATATTGATTTTTTTTTTTTTTACAATGAGAAAAATATGACC	chr9:21831699-21831818
BA_j195992_061401	TATCAGGAATGTTTTGCAGATATTGATTTTTTTTTTTTTTACAATGAGAAAAATATGACCAAAAACTGAATATTAAAGGAAGCAGAGTGTGATTCCCGGTGCTAAACAGTTTCTATAAAA	chr9:21831759-21831878
BA_j195992_061402	AAAAACTGAATATTAAAGGAAGCAGAGTGTGATTCCCGGTGCTAAACAGTTTCTATAAAATGTGGCTAATAACATATTGGCCTGTTGTGCCTAAGGCCTGTGTTTGGGTTATGCCTTCTC	chr9:21831819-21831938
BA_j195992_061403	TGTGGCTAATAACATATTGGCCTGTTGTGCCTAAGGCCTGTGTTTGGGTTATGCCTTCTCAAAGAATGCAGTGGAAGAATCTCAGCTTAGAAGTGAGGACATCCAGAATTCTTTCCTGGC	chr9:21831879-21831998
BA_j195992_061404	AAAGAATGCAGTGGAAGAATCTCAGCTTAGAAGTGAGGACATCCAGAATTCTTTCCTGGCTGTGCCGTGAAATTCCTTTGTCACTTAGTGTCCTCATCTGCTAAATGAGGGTGTTGAATT	chr9:21831939-21832058
BA_j195992_061405	TGTGCCGTGAAATTCCTTTGTCACTTAGTGTCCTCATCTGCTAAATGAGGGTGTTGAATTGATTCCTAAAAGTTCTGGTATCCTCCCCTCTTCAGATTATTTCTTCAACTTATTTTCTTG	chr9:21831999-21832118
BA_j195992_061406	GATTCCTAAAAGTTCTGGTATCCTCCCCTCTTCAGATTATTTCTTCAACTTATTTTCTTGGTAGAACTGGGAGAGGTTCGACTTTGCTTTTGTCACGCATTCTTACTCATCAGGAAAGTC	chr9:21832059-21832178
BA_j195992_061407	GTAGAACTGGGAGAGGTTCGACTTTGCTTTTGTCACGCATTCTTACTCATCAGGAAAGTCCCGCTATAAACACAGTGCTGAGGGATCAGTTATGTCAGTCTGTTTCCTTCTCCCAGAGAC	chr9:21832119-21832238
BA_j195992_061408	CCGCTATAAACACAGTGCTGAGGGATCAGTTATGTCAGTCTGTTTCCTTCTCCCAGAGACCAGCCCTGCCTTGGGCTTCCCCTAGAACTTTATGTCATAGCATAAAGGCCCGTGTCTGGG	chr9:21832179-21832298
BA_j195992_061409	CAGCCCTGCCTTGGGCTTCCCCTAGAACTTTATGTCATAGCATAAAGGCCCGTGTCTGGGCCCTGAGGTTGGGAGTATGCTCTGATGTCAAGTATTTGATCATTCTCTTTCTGCCTCTTG	chr9:21832239-21832358
BA_j195992_061410	CCCTGAGGTTGGGAGTATGCTCTGATGTCAAGTATTTGATCATTCTCTTTCTGCCTCTTGATGACTAGAAAGCGTTTTATGGTAAAGAGTTACGCAAGAAGCCTTTGTTTAGCTCTTTCT	chr9:21832299-21832418
BA_j195992_061411	ATGACTAGAAAGCGTTTTATGGTAAAGAGTTACGCAAGAAGCCTTTGTTTAGCTCTTTCTCTCATTGCTAAAAATAGTAAGCTGTTTTTAACCCTTACTGTTCTTACTTCTTCTTACTCA	chr9:21832359-21832478
BA_j195992_061412	CTCATTGCTAAAAATAGTAAGCTGTTTTTAACCCTTACTGTTCTTACTTCTTCTTACTCATTTCCCTCACTCTTTAGCTGAGAATGTCACCTCCACCTTTATAGAGAAGACAGAAACTTA	chr9:21832419-21832538
BA_j195992_061413	TTTCCCTCACTCTTTAGCTGAGAATGTCACCTCCACCTTTATAGAGAAGACAGAAACTTAAGCATAAACTCTTCACCTTCCTTCACCTTCCCTTTCCCCAGTTACTTGCGTCCCTGTTCT	chr9:21832479-21832598
BA_j195992_061414	AGCATAAACTCTTCACCTTCCTTCACCTTCCCTTTCCCCAGTTACTTGCGTCCCTGTTCTTTGTCATCCTCTTGTCTGTAGCTGTCCTTGAAGTGGTGTCCACTATTCCCCTGGATGAGG	chr9:21832539-21832658
BA_j195992_061415	TTGTCATCCTCTTGTCTGTAGCTGTCCTTGAAGTGGTGTCCACTATTCCCCTGGATGAGGTTCATTCTTACGTTCTGTTCCATAACCTAGTTGTGTTATTAACTTCCCATCATACATCCT	chr9:21832599-21832718
BA_j195992_061416	TTCATTCTTACGTTCTGTTCCATAACCTAGTTGTGTTATTAACTTCCCATCATACATCCTTTTATTAAAAATCCTACACTACCAGTTTTTGAGTTCCTATTAGGTGTCACAATCAGTTAA	chr9:21832659-21832778
BA_j195992_061417	TTTATTAAAAATCCTACACTACCAGTTTTTGAGTTCCTATTAGGTGTCACAATCAGTTAATCCCACTTACGGCATACAGCAGTCATTATTCCAGTTTATACTTGAAGAAACTTAGGCCCT	chr9:21832719-21832838
BA_j195992_061418	TCCCACTTACGGCATACAGCAGTCATTATTCCAGTTTATACTTGAAGAAACTTAGGCCCTTACTATGTTTCTGGCACTGCTTATTATCACAGCTCTAGAAGACATCTTCTATCTACCTTA	chr9:21832779-21832898
BA_j195992_061419	TACTATGTTTCTGGCACTGCTTATTATCACAGCTCTAGAAGACATCTTCTATCTACCTTATCCTTCCCTTTTACAAAAGGTGAGAAAACTGAGGCCCAAAGAGGTTGTTGTCACCACCTA	chr9:21832839-21832958
BA_j195992_061420	TCCTTCCCTTTTACAAAAGGTGAGAAAACTGAGGCCCAAAGAGGTTGTTGTCACCACCTATGTAGAGTGAGGATTTTTATTTTTGTGCTATTGTTTAGCATGATCTCATGAAATATAATA	chr9:21832899-21833018
BA_j195992_061421	TGTAGAGTGAGGATTTTTATTTTTGTGCTATTGTTTAGCATGATCTCATGAAATATAATAGAAAATAAGGGGAAACTATGGTACCTGTTTATTGAGCAGCCTTCCTTGACTGGGATATAA	chr9:21832959-21833078
BA_j195992_061422	GAAAATAAGGGGAAACTATGGTACCTGTTTATTGAGCAGCCTTCCTTGACTGGGATATAAACATCCATTGGTTTTCCTCCTTTTTCATGCCACCACAAGCACTCAGGGGCACTCTTGATA	chr9:21833019-21833138
BA_j195992_061423	ACATCCATTGGTTTTCCTCCTTTTTCATGCCACCACAAGCACTCAGGGGCACTCTTGATACCAGAACAGTGGGAGGATCTTAGTGATATTGGTCCAAATTCATAAGTTTTCACTTCTCTT	chr9:21833079-21833198
BA_j195992_061424	CCAGAACAGTGGGAGGATCTTAGTGATATTGGTCCAAATTCATAAGTTTTCACTTCTCTTTTTTTTGAGACAAGATCTCACTCTCGCCCAAGCTGGAGTACAGTGGCGCCACAGCTCACT	chr9:21833139-21833258
BA_j195992_061425	TTTTTTGAGACAAGATCTCACTCTCGCCCAAGCTGGAGTACAGTGGCGCCACAGCTCACTGCAGCCTTTACCTCCCAGGCTCAGGTGATCTTGCCACCTCAGCCCCCCAAGTAGCTGGGA	chr9:21833199-21833318
BA_j195992_061426	GCAGCCTTTACCTCCCAGGCTCAGGTGATCTTGCCACCTCAGCCCCCCAAGTAGCTGGGACTACAAGGGTGTGACACCATACCCAGCTAATTTTTTGTATGTTTTTGTAGAGACAGGGTT	chr9:21833259-21833378
BA_j195992_061427	CTACAAGGGTGTGACACCATACCCAGCTAATTTTTTGTATGTTTTTGTAGAGACAGGGTTTCACTATGTTGCCTGGGCTGATCTTGAACATCTAAACTCAAGGGTTCCACCCACCTTGGC	chr9:21833319-21833438
BA_j195992_061428	AGGGTTCCACCCACCTTGGCCTCCTAAAGTGCTGGGATTACATGTGTGAGCCTCACTTCCTTCTGGTTATAGAGACAGAATTGTTCCACTTCTTAGTCTGATGTTTCTGTCAGAATTTTT	chr9:21833419-21833538
BA_j195992_061429	TTCTGGTTATAGAGACAGAATTGTTCCACTTCTTAGTCTGATGTTTCTGTCAGAATTTTTTCTCATGACTGCCTATTCACGCTGCTGTTTGATTCTTGGGATATATTTTAAATGATGGGT	chr9:21833479-21833598
BA_j195992_061430	TCTCATGACTGCCTATTCACGCTGCTGTTTGATTCTTGGGATATATTTTAAATGATGGGTAGATTCACTTCCCCTAAACCGTCCTCCTTATGAGCAGCCGTTATTCTGCTCTGCCAGTAA	chr9:21833539-21833658
BA_j195992_061431	AGATTCACTTCCCCTAAACCGTCCTCCTTATGAGCAGCCGTTATTCTGCTCTGCCAGTAAATTAATTGACTCACGATTCTGCATGTTGGGGCTTGTTGTGGATACAGACCGTATTCTGAA	chr9:21833599-21833718
BA_j195992_061432	ATTAATTGACTCACGATTCTGCATGTTGGGGCTTGTTGTGGATACAGACCGTATTCTGAAATGTCCTCAGAGGTCGATGATTGTGTTTGCTTCTGCCAGGGGATGGGTGTTTGCCCTCAG	chr9:21833659-21833778
BA_j195992_061433	ATGTCCTCAGAGGTCGATGATTGTGTTTGCTTCTGCCAGGGGATGGGTGTTTGCCCTCAGCTTGTTTGCAACACCACATTTCCTCAAAGGAAACGTATTAACTAACAGCTATCTTCAAGC	chr9:21833719-21833838
BA_j195992_061434	CTTGTTTGCAACACCACATTTCCTCAAAGGAAACGTATTAACTAACAGCTATCTTCAAGCCAATGTAAGAGTCTTGATTCAAGAAACAACCTACCAGTCAGTCTATTTCTAGGCTTTTCT	chr9:21833779-21833898
BA_j195992_061435	CAATGTAAGAGTCTTGATTCAAGAAACAACCTACCAGTCAGTCTATTTCTAGGCTTTTCTCCCTCTCTTTGAAAGTGCCAGTGTTCTTCCTTTCACTCTCTTGAACTCATTTTTCCTGCC	chr9:21833839-21833958
BA_j195992_061436	CCCTCTCTTTGAAAGTGCCAGTGTTCTTCCTTTCACTCTCTTGAACTCATTTTTCCTGCCAGCACACATCATTTTGTCTCCTTTACTTTTCCATAGGCTGTTTTTTTTTATTTGTCTACT	chr9:21833899-21834018
BA_j195992_061437	AGCACACATCATTTTGTCTCCTTTACTTTTCCATAGGCTGTTTTTTTTTATTTGTCTACTAGCTTTTCTTATCACATATCCCTGCTTGACAACCTTAAGCAATTTGTTGGATACCCTTGA	chr9:21833959-21834078
BA_j195992_061438	AGCTTTTCTTATCACATATCCCTGCTTGACAACCTTAAGCAATTTGTTGGATACCCTTGATTTGAGGCCCATCAATATGTCATACTTTGGGATTGGCAGAAGAAATGTTTAGAAGCATAT	chr9:21834019-21834138
BA_j195992_061439	TTTGAGGCCCATCAATATGTCATACTTTGGGATTGGCAGAAGAAATGTTTAGAAGCATATTTTCCATAAATGATAGTGACAAGTGCCAAGCACTTGCTTCATGTTGTCTCATTCAGTTTT	chr9:21834079-21834198
BA_j195992_061440	TTTCCATAAATGATAGTGACAAGTGCCAAGCACTTGCTTCATGTTGTCTCATTCAGTTTTCACGGGGACTTTATAAGGTAAGTGGGATTACTCCCGTTTAAGGAAACTGATATAACTGAG	chr9:21834139-21834258
BA_j195992_061441	CACGGGGACTTTATAAGGTAAGTGGGATTACTCCCGTTTAAGGAAACTGATATAACTGAGGTGCAGAGAGACGAGAGTGACTTTCCCAGAGGCACACAGCTAGTGAGTGGTAAAGCCAGT	chr9:21834199-21834318
BA_j195992_061442	GTGCAGAGAGACGAGAGTGACTTTCCCAGAGGCACACAGCTAGTGAGTGGTAAAGCCAGTAGATAAGCCAGTCCCTGAAATCCGTGTTTTCCAGTAGGATCCCAAGCTATGGGGAGATAA	chr9:21834259-21834378
BA_j195992_061443	AGATAAGCCAGTCCCTGAAATCCGTGTTTTCCAGTAGGATCCCAAGCTATGGGGAGATAAAAATTAGTCCCCTTGCCTAGCTAGAGGGCTTTAAAGGTTAAAGCAAGAGGAAGAAGCAGA	chr9:21834319-21834438
BA_j195992_061444	AAATTAGTCCCCTTGCCTAGCTAGAGGGCTTTAAAGGTTAAAGCAAGAGGAAGAAGCAGACCTTATCTTTTAGTTCTGTAAGTTTGGAGTGTATCGTGGGTCTCACTGAAACTAGAAAAA	chr9:21834379-21834498
BA_j195992_061445	CCTTATCTTTTAGTTCTGTAAGTTTGGAGTGTATCGTGGGTCTCACTGAAACTAGAAAAATTGTCAGCACGGCTGCATTCCTTTCTGGAGGCTTAGGGTAGAATCCCTTTCCCTGCCTTT	chr9:21834439-21834558
BA_j195992_061446	TTGTCAGCACGGCTGCATTCCTTTCTGGAGGCTTAGGGTAGAATCCCTTTCCCTGCCTTTGCCACTCACCTTGGCATATGGCCCTCATCCATCTTCAGAGCCAGCAATGGCAATGGAGTC	chr9:21834499-21834618
BA_j195992_061447	GCCACTCACCTTGGCATATGGCCCTCATCCATCTTCAGAGCCAGCAATGGCAATGGAGTCCTCACCTCTCATCATGCTGACATTGACTCTTCTGCCTCCGTCTTCCACATGTGAGGACTC	chr9:21834559-21834678
BA_j195992_061448	CTCACCTCTCATCATGCTGACATTGACTCTTCTGCCTCCGTCTTCCACATGTGAGGACTCATGTGAAGACATGCCGCACACCTAGTTAATCCAGAATAACCTTTCTATTTTAAAGTCAGC	chr9:21834619-21834738
BA_j195992_061449	ATGTGAAGACATGCCGCACACCTAGTTAATCCAGAATAACCTTTCTATTTTAAAGTCAGCTTGTTAGCAACCTTAATTCCATTTGCTCTCTTAGTTCCCCTTTGCCATCTAAAGTAATAT	chr9:21834679-21834798
BA_j195992_061450	TTGTTAGCAACCTTAATTCCATTTGCTCTCTTAGTTCCCCTTTGCCATCTAAAGTAATATATTCATAGGTTCTAAGGGTTAGCATGTGGACATCTTCGGAGGGGCCATTATTTGAAATCT	chr9:21834739-21834858
BA_j195992_061451	ATTCATAGGTTCTAAGGGTTAGCATGTGGACATCTTCGGAGGGGCCATTATTTGAAATCTAAAATGGAGATGTTATTGCATCGCAGTCTATTGGGAGGTAGCCACTGGAGGTTTTTGCAG	chr9:21834799-21834918
BA_j195992_061452	AAAATGGAGATGTTATTGCATCGCAGTCTATTGGGAGGTAGCCACTGGAGGTTTTTGCAGCCTTGTTTTTATATTTAAGCAAGGGTGTATATGTGTGTCTTAGTCTGTTCAGGTTGATAC	chr9:21834859-21834978
BA_j195992_061453	CCTTGTTTTTATATTTAAGCAAGGGTGTATATGTGTGTCTTAGTCTGTTCAGGTTGATACAACGGAATACCATAGACTGGGTAGCTTCTAAGCAACAGAAATTTCTCACAGTCCTGGAGG	chr9:21834919-21835038
BA_j195992_061454	AACGGAATACCATAGACTGGGTAGCTTCTAAGCAACAGAAATTTCTCACAGTCCTGGAGGCTGGGAAGTCCAAAAAAAGTTGCCAGCAGATTTGGTGTCTGGTGAGAACCTACTTTCTCA	chr9:21834979-21835098
BA_j195992_061455	CTGGGAAGTCCAAAAAAAGTTGCCAGCAGATTTGGTGTCTGGTGAGAACCTACTTTCTCACAGATAGCACCTTCTTATTGTGTCCTTACATGGTGGTAGAAGGGCGACCTAGCTCTCTGG	chr9:21835039-21835158
BA_j195992_061456	CAGATAGCACCTTCTTATTGTGTCCTTACATGGTGGTAGAAGGGCGACCTAGCTCTCTGGGATCTCTTTTATAAGGGGTCTGATCCCAATCATGAGAGATCTGCCTAATCACCTCCAAAA	chr9:21835099-21835218
BA_j195992_061457	GATCTCTTTTATAAGGGGTCTGATCCCAATCATGAGAGATCTGCCTAATCACCTCCAAAAGGCTCCATCTCCTAATACCATCACATCTTGTGAGTTTGGATTTCAGCATAGGAATTTTGG	chr9:21835159-21835278
BA_j195992_061458	GGCTCCATCTCCTAATACCATCACATCTTGTGAGTTTGGATTTCAGCATAGGAATTTTGGGAGGACACAAAACTTCAGACCATAGCAGTAGGGATGTTGCTAATACCTCACGAAGAAAGA	chr9:21835219-21835338
BA_j195992_061459	GAGGACACAAAACTTCAGACCATAGCAGTAGGGATGTTGCTAATACCTCACGAAGAAAGAACTTAAAGAAGCTGAGTAATTTGCCCAAGACCACACAAAAATTCATTCGAATCCAGGGAC	chr9:21835279-21835398
BA_j195992_061460	ACTTAAAGAAGCTGAGTAATTTGCCCAAGACCACACAAAAATTCATTCGAATCCAGGGACAAAACTATATTTCCTGTGTTTTCTCCATGTCACTCAGAAAATTCAGCATGAGGGAGAAAT	chr9:21835339-21835458
BA_j195992_061461	AAAACTATATTTCCTGTGTTTTCTCCATGTCACTCAGAAAATTCAGCATGAGGGAGAAATATGATTCTTAATATAGAATCATATTTCTATATTGAAATATGATTTCAATATAGCTGTTTT	chr9:21835399-21835518
BA_j195992_061462	ATGATTCTTAATATAGAATCATATTTCTATATTGAAATATGATTTCAATATAGCTGTTTTGGCTAGAACTTGGAAGTGAACAGGCAGGCTTAATTGGGCAACAGTCCCCACTTTGTGGGG	chr9:21835459-21835578
BA_j195992_061463	GGCTAGAACTTGGAAGTGAACAGGCAGGCTTAATTGGGCAACAGTCCCCACTTTGTGGGGTGTGATCGGCAGGCTTATTCCAGGCTTCTTGCTGAGTTATAAAACTTCTGATTTATCTGA	chr9:21835519-21835638
BA_j195992_061464	TGTGATCGGCAGGCTTATTCCAGGCTTCTTGCTGAGTTATAAAACTTCTGATTTATCTGATAGAGACCTTCAGAAGGAGGACTGGTGCTATTAAAATTATACACATTTCATTCTGGAATT	chr9:21835579-21835698
BA_j195992_061465	TAGAGACCTTCAGAAGGAGGACTGGTGCTATTAAAATTATACACATTTCATTCTGGAATTTCTTTTGAGGGCATCATCCACTCCCCTCAGCTGTGATTGTAAACCTCATTGCTCTTGGTC	chr9:21835639-21835758
BA_j195992_061466	TCTTTTGAGGGCATCATCCACTCCCCTCAGCTGTGATTGTAAACCTCATTGCTCTTGGTCAGAATTTCATTCAGCATTAACAATGACACATCCTGTTATGCTGTGCAGGTGTATTGCTGT	chr9:21835699-21835818
BA_j195992_061467	AGAATTTCATTCAGCATTAACAATGACACATCCTGTTATGCTGTGCAGGTGTATTGCTGTTTATAGGAATTTAAGTTTAGATCATTAAATGTTTCAATACTGAATGTATTGACAGTTAAG	chr9:21835759-21835878
BA_j195992_061468	TTATAGGAATTTAAGTTTAGATCATTAAATGTTTCAATACTGAATGTATTGACAGTTAAGTTGATGACGCAGAAAACTACAAATAGCTGGGCAAACTATAAGAGGTGTTTCTCGTCTGCA	chr9:21835819-21835938
BA_j195992_061469	TTGATGACGCAGAAAACTACAAATAGCTGGGCAAACTATAAGAGGTGTTTCTCGTCTGCACCTTCCCTTCTGGTATCTTGATAGTATAGCCCAAAAATGGTTTTAAGCCCTTGCTTCTCC	chr9:21835879-21835998
BA_j195992_061470	CCTTCCCTTCTGGTATCTTGATAGTATAGCCCAAAAATGGTTTTAAGCCCTTGCTTCTCCCCCAGGGCTACCCTCTTTGCTTGCACCTTACAAGGTTGAGTGTTGTGAGGCCCCATCTGG	chr9:21835939-21836058
BA_j195992_061471	CCCAGGGCTACCCTCTTTGCTTGCACCTTACAAGGTTGAGTGTTGTGAGGCCCCATCTGGTGCCGACTCCAATTCTGTCTCTAGCCCAGACCCACACTTGTGAGCTGCTATGAGTTATCT	chr9:21835999-21836118
BA_j195992_061472	TGCCGACTCCAATTCTGTCTCTAGCCCAGACCCACACTTGTGAGCTGCTATGAGTTATCTGGGCATCTTGGTTGACTTAATCTTCCTAACATCCTTGTAAATAGGTGGATGAATACTATG	chr9:21836059-21836178
BA_j195992_061473	GGGCATCTTGGTTGACTTAATCTTCCTAACATCCTTGTAAATAGGTGGATGAATACTATGTTTTATGATTGGAAAATGAAGAATCAAAAAGATATGGCAATTTGGTTTAAGTCCACATAG	chr9:21836119-21836238
BA_j195992_061474	TTTTATGATTGGAAAATGAAGAATCAAAAAGATATGGCAATTTGGTTTAAGTCCACATAGCTAGTAGTTAGGGAGCTTTGTTGAGAAAGAAAAATGCATGAGAGGAAATTAAGACTGTAG	chr9:21836179-21836298
BA_j195992_061475	CTAGTAGTTAGGGAGCTTTGTTGAGAAAGAAAAATGCATGAGAGGAAATTAAGACTGTAGTTAATAATTATCAGGTGCATATTAACGTTGCATGAAGCTTAACTTAAATACATGTTATTC	chr9:21836239-21836358
BA_j195992_061476	TTAATAATTATCAGGTGCATATTAACGTTGCATGAAGCTTAACTTAAATACATGTTATTCTTAAGGTTAAAAAGTTCAAAACAAAGGCGGGGGTTCCAAGGCAAATGGGTGGGGATAGAC	chr9:21836299-21836418
BA_j195992_061477	TTAAGGTTAAAAAGTTCAAAACAAAGGCGGGGGTTCCAAGGCAAATGGGTGGGGATAGACAGGAGATGGGCAGAGGTAGATGAAATGCGGGTGTTATGGTGTGGAAGTCAGTTGGAGTAT	chr9:21836359-21836478
BA_j195992_061478	AGGAGATGGGCAGAGGTAGATGAAATGCGGGTGTTATGGTGTGGAAGTCAGTTGGAGTATAGCCACTGGAGGCTTTTGTGGCCCTGTTCATATCATAGTTATAAGTGGGATGTTGCTAAT	chr9:21836419-21836538
BA_j195992_061479	AGCCACTGGAGGCTTTTGTGGCCCTGTTCATATCATAGTTATAAGTGGGATGTTGCTAATGCTTGACTCATCAAAGGCTGAAACAAAGCCAGAGCTGAAGTTGAGTACGTGTCACCGTTT	chr9:21836479-21836598
BA_j195992_061480	GCTTGACTCATCAAAGGCTGAAACAAAGCCAGAGCTGAAGTTGAGTACGTGTCACCGTTTTATTGGTTAATCTTTCAAAAAGAGAAAAGCCTCTGTTTATACAGGCTGAAACAGTCATTT	chr9:21836539-21836658
BA_j195992_061481	TATTGGTTAATCTTTCAAAAAGAGAAAAGCCTCTGTTTATACAGGCTGAAACAGTCATTTGACCTGTTCTTCAACTCCATCTGGAATTGCTTTGGGGTTAACTTAGCATTTCCCCTAAAG	chr9:21836599-21836718
BA_j195992_061482	GACCTGTTCTTCAACTCCATCTGGAATTGCTTTGGGGTTAACTTAGCATTTCCCCTAAAGCGCATATGACAGTGGGTTGGGAGGAGCTCGGATGGGGTTTTTGTTCCTCCAGAGCGCTGA	chr9:21836659-21836778
BA_j195992_061483	CGCATATGACAGTGGGTTGGGAGGAGCTCGGATGGGGTTTTTGTTCCTCCAGAGCGCTGAGGCCTTATTTCTGAGTGAGGTGGCCTTGGTGCCAGCTAATGCCACTGTTTAGTGTGTGAT	chr9:21836719-21836838
BA_j195992_061484	GGCCTTATTTCTGAGTGAGGTGGCCTTGGTGCCAGCTAATGCCACTGTTTAGTGTGTGATGAACTAGAAGTAACAGGTTAATTTTGGCCAGTAGACTTGCCAGCTGTGTAAACGGAACCA	chr9:21836779-21836898
BA_j195992_061485	GAACTAGAAGTAACAGGTTAATTTTGGCCAGTAGACTTGCCAGCTGTGTAAACGGAACCAGTGAAACTATTTCTCAGTGCTGCCTCCCACCCCTGGAAGAGGACATCATGTTATCTACCT	chr9:21836839-21836958
BA_j195992_061486	GTGAAACTATTTCTCAGTGCTGCCTCCCACCCCTGGAAGAGGACATCATGTTATCTACCTGCCCCTGTTGGCTTCCCTTGACCCATCTCTCCCATGCTGTCCCCTCCTCCCTGTGTTACT	chr9:21836899-21837018
BA_j195992_061487	GCCCCTGTTGGCTTCCCTTGACCCATCTCTCCCATGCTGTCCCCTCCTCCCTGTGTTACTCATCAGTTCAAATTTAGAATAATTGAATGCACAGAGAAAGTGGCTTGTTCTGAAAACTTC	chr9:21836959-21837078
BA_j195992_061488	CATCAGTTCAAATTTAGAATAATTGAATGCACAGAGAAAGTGGCTTGTTCTGAAAACTTCTGACAAGAAATTTCCAGGTGACTTGGTGCTAGATTAATTTTAGCCTCTCTTATGGATTCA	chr9:21837019-21837138
BA_j195992_061489	TGACAAGAAATTTCCAGGTGACTTGGTGCTAGATTAATTTTAGCCTCTCTTATGGATTCAAAACTGTTTTGTCAGAAGACTTGAACTAAGACACTTTAGAATTAATTACGGCTGGGAAAA	chr9:21837079-21837198
BA_j195992_061490	AAACTGTTTTGTCAGAAGACTTGAACTAAGACACTTTAGAATTAATTACGGCTGGGAAAAAGAACAATCTAAATGAGGCAGCGAACAAAGATTCCTAAATATGGAGCAAGACAAGTGGCT	chr9:21837139-21837258
BA_j195992_061491	AGAACAATCTAAATGAGGCAGCGAACAAAGATTCCTAAATATGGAGCAAGACAAGTGGCTCTTTATTTCAGTGGGTCACTGGCATGAAAAAATATAGTTGGGGTTACAGGCAGGAATTAC	chr9:21837199-21837318
BA_j195992_061492	CTTTATTTCAGTGGGTCACTGGCATGAAAAAATATAGTTGGGGTTACAGGCAGGAATTACTCTTAGAGACATGGGAATTAAATGCAAGGTAAGTACCTTGTTTGGACCCTGAAACTAACA	chr9:21837259-21837378
BA_j195992_061493	TCTTAGAGACATGGGAATTAAATGCAAGGTAAGTACCTTGTTTGGACCCTGAAACTAACAAAGCAACTGTTTAAAAACAAATTTTTTTAAGACATTGGGGAAATTTGCATCTGCTCTGAG	chr9:21837319-21837438
BA_j195992_061494	AAGCAACTGTTTAAAAACAAATTTTTTTAAGACATTGGGGAAATTTGCATCTGCTCTGAGTCAAAGCCTGGGATTTGTGTTTGTGAAAAAGCTAATAGAGGAAGCAAGTTGGACACAATT	chr9:21837379-21837498
BA_j195992_061495	TCAAAGCCTGGGATTTGTGTTTGTGAAAAAGCTAATAGAGGAAGCAAGTTGGACACAATTTAAGAAATTGTTGAATCTGGGTGATGTGTATATGGTGTTAAGTATATGATTTTCCACGTC	chr9:21837439-21837558
BA_j195992_061496	TAAGAAATTGTTGAATCTGGGTGATGTGTATATGGTGTTAAGTATATGATTTTCCACGTCTGTGATGATGAAACATTTTTGTATTGACTTCTTAAGTGTCTTACCTGGCCTTTCTGAGCC	chr9:21837499-21837618
BA_j195992_061497	TGTGATGATGAAACATTTTTGTATTGACTTCTTAAGTGTCTTACCTGGCCTTTCTGAGCCCACAGTTGAGTTGCACCTGCAATCCAAAGTGGTTACCCCGTCACGGCTGCCAGACCACAG	chr9:21837559-21837678
BA_j195992_061498	CACAGTTGAGTTGCACCTGCAATCCAAAGTGGTTACCCCGTCACGGCTGCCAGACCACAGACACTTTAATTCTTGTTGTGCGGTGTGTTGCTGCCAGCCCAGAGCCAAAAAAGCGGAATA	chr9:21837619-21837738
BA_j195992_061499	ACACTTTAATTCTTGTTGTGCGGTGTGTTGCTGCCAGCCCAGAGCCAAAAAAGCGGAATACCACCCTGAAGCTTTTGTAAACAATTGTCTTTAGCTTATCCAGAGGAATTGAGTCTGGAG	chr9:21837679-21837798
BA_j195992_061500	CCACCCTGAAGCTTTTGTAAACAATTGTCTTTAGCTTATCCAGAGGAATTGAGTCTGGAGTAAAGACCCAAATATTGACCTAGATAAAGTTGACTCACCAGCCCTCGGAGGATGGAAAGA	chr9:21837739-21837858
BA_j195992_061501	TAAAGACCCAAATATTGACCTAGATAAAGTTGACTCACCAGCCCTCGGAGGATGGAAAGATGGCCTTAAAATAAAACAAACAAAAACCTTTTTTGCTTTATTTTGTAGGACCACTATGAG	chr9:21837799-21837918
BA_j195992_061502	TGGCCTTAAAATAAAACAAACAAAAACCTTTTTTGCTTTATTTTGTAGGACCACTATGAGACCTCAGTCCTTCTATGATGGAAGTCATTCTTGTGCCAGAGGAGTGTGCCATATTCCAAT	chr9:21837859-21837978
BA_j195992_061503	ACCTCAGTCCTTCTATGATGGAAGTCATTCTTGTGCCAGAGGAGTGTGCCATATTCCAATGGCTGAGCCGTTTTGCCCCAAAACGAGAGAGGTGTGTAGTCTTTCTGGAAGGTGTACCAG	chr9:21837919-21838038
BA_j195992_061504	GGCTGAGCCGTTTTGCCCCAAAACGAGAGAGGTGTGTAGTCTTTCTGGAAGGTGTACCAGAATAAATCATGTGGGCTTGGGGTGGCATCTGGCATTTGGTTAATTGGCAGAGCGAGTGGC	chr9:21837979-21838098
BA_j195992_061505	AATAAATCATGTGGGCTTGGGGTGGCATCTGGCATTTGGTTAATTGGCAGAGCGAGTGGCCCCATACCCTCACTCAAGTTTGCTTTGTATTATGCAAAGTTTTATGAAGAGTTATTTCCT	chr9:21838039-21838158
BA_j195992_061506	CCCATACCCTCACTCAAGTTTGCTTTGTATTATGCAAAGTTTTATGAAGAGTTATTTCCTGTTGCTAATAATTTCCTGTTCCTCTGTTACTCTCAGTCATTTTAAGCTGAACCACTCAAA	chr9:21838099-21838218
BA_j195992_061507	GTTGCTAATAATTTCCTGTTCCTCTGTTACTCTCAGTCATTTTAAGCTGAACCACTCAAAGTTGCAACCTACCTTTTTAATAAGTTTTGATTTTGCTATCTAGATAAAATGATTTAACAT	chr9:21838159-21838278
BA_j195992_061508	GTTGCAACCTACCTTTTTAATAAGTTTTGATTTTGCTATCTAGATAAAATGATTTAACATAGAATATCACATTACTCAAGAGTATGCAGTCTGGAGCCAGATTACTTAGGATCAAATCTC	chr9:21838219-21838338
BA_j195992_061509	AGAATATCACATTACTCAAGAGTATGCAGTCTGGAGCCAGATTACTTAGGATCAAATCTCTGCTCTTCAACAAAGTAGCTGTGTCCAAGAGGACAAATTATTTGACATATGTGGGTTTCA	chr9:21838279-21838398
BA_j195992_061510	TGCTCTTCAACAAAGTAGCTGTGTCCAAGAGGACAAATTATTTGACATATGTGGGTTTCAGTTATCTTACTTCTAAAATGAAGATAATTATAGCATGTACCTTATAAGACTGTGTGAGGG	chr9:21838339-21838458
BA_j195992_061511	GTTATCTTACTTCTAAAATGAAGATAATTATAGCATGTACCTTATAAGACTGTGTGAGGGATGAGAGAGTTAATACTTAATGAAGTCTCTGAACCATGCCTGTCAGTTATGGAACATCCA	chr9:21838399-21838518
BA_j195992_061512	ATGAGAGAGTTAATACTTAATGAAGTCTCTGAACCATGCCTGTCAGTTATGGAACATCCAATGGCTGGTAACTGCTTTTGTGAATTAAATTACTATTATTGATCTTCTAAAAATGGTCAG	chr9:21838459-21838578
BA_j195992_061513	ATGGCTGGTAACTGCTTTTGTGAATTAAATTACTATTATTGATCTTCTAAAAATGGTCAGATTGGCAGCTGTTGCCTTTGACCTGAGTTTGGCCATTACTGCCCAGCCTTCTGTCTACCA	chr9:21838519-21838638
BA_j195992_061514	ATTGGCAGCTGTTGCCTTTGACCTGAGTTTGGCCATTACTGCCCAGCCTTCTGTCTACCATTATAGCCAAATCACAGAACTATGGGGACAGCCCCACAAGGGCCAGTGGTGGTATAAGGG	chr9:21838579-21838698
BA_j195992_061515	TTATAGCCAAATCACAGAACTATGGGGACAGCCCCACAAGGGCCAGTGGTGGTATAAGGGGTGGAATCACAGTTTTAGTTCCCAAGCAACAAAAATGGCTACCATGACTAAGAAGCCTAT	chr9:21838639-21838758
BA_j195992_061516	GTGGAATCACAGTTTTAGTTCCCAAGCAACAAAAATGGCTACCATGACTAAGAAGCCTATGGCTTGGTCCACATGTGCTACTTCTCTTATAATCCCAGGTTTGAAAGTCAGGTGCAACTC	chr9:21838699-21838818
BA_j195992_061517	GGCTTGGTCCACATGTGCTACTTCTCTTATAATCCCAGGTTTGAAAGTCAGGTGCAACTCAAAAGATCAGAAGTATCGTTAGAGATTAACTGCTTCATAAAATCTCCCTTATGAGTTAAC	chr9:21838759-21838878
BA_j195992_061518	AAAAGATCAGAAGTATCGTTAGAGATTAACTGCTTCATAAAATCTCCCTTATGAGTTAACTTAGAGAATATAAATACCTAAACACGTTAGTTATTCAGATAATGTTAACACCTGCATATA	chr9:21838819-21838938
BA_j195992_061519	TTAGAGAATATAAATACCTAAACACGTTAGTTATTCAGATAATGTTAACACCTGCATATAGAGAGTAGATGATTTCTTTTAGCATTTATGTTTTATCCTACATAATCACAGAAAACCCAT	chr9:21838879-21838998
BA_j195992_061520	GAGAGTAGATGATTTCTTTTAGCATTTATGTTTTATCCTACATAATCACAGAAAACCCATTTCCTTATAGTTAACAGCAAGGGCACCTAAACTGAGGACACAGGGTTGGGAGAAATATTT	chr9:21838939-21839058
BA_j195992_061521	TTCCTTATAGTTAACAGCAAGGGCACCTAAACTGAGGACACAGGGTTGGGAGAAATATTTCTAGTCTCAAACAAGAATTTGGAATCTAAAACCGAGTACTGAGGGAAGCCATTTCGGAGA	chr9:21838999-21839118
BA_j195992_061522	CTAGTCTCAAACAAGAATTTGGAATCTAAAACCGAGTACTGAGGGAAGCCATTTCGGAGATACCACTGCGCATTGATTTTCTCTGACTTCTAGGAAAGTACGTCTTTTACTTGGTTTTTT	chr9:21839059-21839178
BA_j195992_061523	TACCACTGCGCATTGATTTTCTCTGACTTCTAGGAAAGTACGTCTTTTACTTGGTTTTTTTTTTTTTTTAAAAAAGTGGCAGGCGAAGTTTGTATATGTATGTATAGCATGTTTCTGGAT	chr9:21839119-21839238
BA_j195992_061524	TTTTTTTTTAAAAAAGTGGCAGGCGAAGTTTGTATATGTATGTATAGCATGTTTCTGGATAGTTATCCACAGAATGTATCAGAATGCTGCTAGTCTTCCTCTGAAGCACAGATCTGTCCA	chr9:21839179-21839298
BA_j195992_061525	AGTTATCCACAGAATGTATCAGAATGCTGCTAGTCTTCCTCTGAAGCACAGATCTGTCCACATAATAGATTTGCTATCCTGGGGGAAATGAAGTATGGATAAAATTCTTGTCCACTTCAA	chr9:21839239-21839358
BA_j195992_061526	CATAATAGATTTGCTATCCTGGGGGAAATGAAGTATGGATAAAATTCTTGTCCACTTCAAAATGGGGGCAGCTTGGGAAGAAATAGTCTAAGGAGAGAATATGCATGCTCGTATGAATCT	chr9:21839299-21839418
BA_j195992_061527	AATGGGGGCAGCTTGGGAAGAAATAGTCTAAGGAGAGAATATGCATGCTCGTATGAATCTGAGGTCAGTTCTCAGGCAAAATACAGTGACTTGGGGAACTAGGAGTAGAGGTAGATGGGG	chr9:21839359-21839478
BA_j195992_061528	GAGGTCAGTTCTCAGGCAAAATACAGTGACTTGGGGAACTAGGAGTAGAGGTAGATGGGGAAAGCACAATGGAGCTGTATAGAGCACATGTAAATGTGGGTCTGTGGTGATAATTTCCAG	chr9:21839419-21839538
BA_j195992_061529	AAAGCACAATGGAGCTGTATAGAGCACATGTAAATGTGGGTCTGTGGTGATAATTTCCAGTAATCCAAGTTAGCCTCCCTTGAAGCCAAATTAATTCAGCTTCATAAAGACTGAGAGAAT	chr9:21839479-21839598
BA_j195992_061530	TAATCCAAGTTAGCCTCCCTTGAAGCCAAATTAATTCAGCTTCATAAAGACTGAGAGAATACTGGGAAAGGCAATTTAAGAAAATGGCAAAATAAGCATTCAGAAAGAAATTTTTAAATA	chr9:21839539-21839658
BA_j195992_061531	ACTGGGAAAGGCAATTTAAGAAAATGGCAAAATAAGCATTCAGAAAGAAATTTTTAAATATTATCCAAAAACATGAAGAGTAAATAGTGCTGCCACTTGGTAATTTTCACTTTTAACATC	chr9:21839599-21839718
BA_j195992_061532	TTATCCAAAAACATGAAGAGTAAATAGTGCTGCCACTTGGTAATTTTCACTTTTAACATCCACATGATCTTTCATGTACTGATGGAATAGGACTGTCATGATGAATTGTCAAGTGGCAAG	chr9:21839659-21839778
BA_j195992_061533	CACATGATCTTTCATGTACTGATGGAATAGGACTGTCATGATGAATTGTCAAGTGGCAAGCAAGATACTCAGTGGTTGTACCATATTCTACCATTTATGTTAAAGTATGTATATATACAA	chr9:21839719-21839838
BA_j195992_061534	CAAGATACTCAGTGGTTGTACCATATTCTACCATTTATGTTAAAGTATGTATATATACAAAGAAGTAAGTATGTAAATATTTATATACAAATAAAATATTTTTGGAAAGTTAACAAAAAA	chr9:21839779-21839898
BA_j195992_061535	AGAAGTAAGTATGTAAATATTTATATACAAATAAAATATTTTTGGAAAGTTAACAAAAAAAGCTGGTAACAGGAAACAGGGAAGATGGCAGATAAGAGACAGGGCTGGCCACCACGGTGG	chr9:21839839-21839958
BA_j195992_061536	GTCAAAAAAAAAAAAAAGTAAAGAAAAGACAGGGCTAACGTGCAGCTTCCACAAGGACGGACAGAATAGCATATGGAGACACTATGATCTTTTGTTCCAAGAACCACTGTAGGAACTTAC	chr9:21840218-21840337
BA_j195992_061537	ACAGAATAGCATATGGAGACACTATGATCTTTTGTTCCAAGAACCACTGTAGGAACTTACCGGGAAAACCAAAAGAATTCAAAGATCCTTTGAAAGAAGTGGCACACCACTGCAAATTCT	chr9:21840278-21840397
BA_j195992_061538	CGGGAAAACCAAAAGAATTCAAAGATCCTTTGAAAGAAGTGGCACACCACTGCAAATTCTGCAAAACAGGCAAGAAACTGAGTTCCCAAAGTGTGAGTCGGGGAGAACCTACCTCTGAAT	chr9:21840338-21840457
BA_j195992_061539	GCAAAACAGGCAAGAAACTGAGTTCCCAAAGTGTGAGTCGGGGAGAACCTACCTCTGAATACACATCCCCACTGGGGAAATCTAAAAATCCAGATCATGGAGGAAGAATTTAACCTTACC	chr9:21840398-21840517
BA_j195992_061540	ACACATCCCCACTGGGGAAATCTAAAAATCCAGATCATGGAGGAAGAATTTAACCTTACCTAGAGGTGAAACGGATTTAGGGGGTTATGTGAAATATGAAAGTAGAAGTAGCAACAGGAA	chr9:21840458-21840577
BA_j195992_061541	TAGAGGTGAAACGGATTTAGGGGGTTATGTGAAATATGAAAGTAGAAGTAGCAACAGGAAGTGCTTTGGATGTACTCCCAGTCTCCAGCTTGAGTCCAGGGAAGCCAGCCCTGACTATAT	chr9:21840518-21840637
BA_j195992_061542	GTGCTTTGGATGTACTCCCAGTCTCCAGCTTGAGTCCAGGGAAGCCAGCCCTGACTATATCTCACAGTGGCCCTCAGGTAAGGCAGCCAGTGGAATTGGAGAGTGATGGCAGGGCGAAGG	chr9:21840578-21840697
BA_j195992_061543	CTCACAGTGGCCCTCAGGTAAGGCAGCCAGTGGAATTGGAGAGTGATGGCAGGGCGAAGGAAGCTCCCAAATGAAATCAGTAGTGGTTTCAGCTGGTCACAAATTTTCTCAGGCAGAGTC	chr9:21840638-21840757
BA_j195992_061544	AAGCTCCCAAATGAAATCAGTAGTGGTTTCAGCTGGTCACAAATTTTCTCAGGCAGAGTCCAAGGGACTAATGGGAGCCGCAGCAGATACAAGTGAGTACAGGAGCTGCTGCTGATGGAG	chr9:21840698-21840817
BA_j195992_061545	CAAGGGACTAATGGGAGCCGCAGCAGATACAAGTGAGTACAGGAGCTGCTGCTGATGGAGTGGGCAGGTGGGAAGGGGTGAGGTCCAAAGGCCATGCTTGCTTTCCCAGTGGGGTAGCTC	chr9:21840758-21840877
BA_j195992_061546	TGGGCAGGTGGGAAGGGGTGAGGTCCAAAGGCCATGCTTGCTTTCCCAGTGGGGTAGCTCACAGCCTGGGGCAAGGTCTGAGCAGGGCACTGCAGGAGTGAGACTAGCCTCACCAACTGC	chr9:21840818-21840937
BA_j195992_061547	ACAGCCTGGGGCAAGGTCTGAGCAGGGCACTGCAGGAGTGAGACTAGCCTCACCAACTGCATAGTAGCTGGATGAGGCCTCTTGCTGCTGGCTCTCCCCCACTACCCTGGTAAAGTTTAT	chr9:21840878-21840997
BA_j195992_061548	ATAGTAGCTGGATGAGGCCTCTTGCTGCTGGCTCTCCCCCACTACCCTGGTAAAGTTTATGATACAGCAGAGGCAGTCAAGATCTCCTCTGGAACATAAACCCAGTGGCCTGACAAACCA	chr9:21840938-21841057
BA_j195992_061549	GATACAGCAGAGGCAGTCAAGATCTCCTCTGGAACATAAACCCAGTGGCCTGACAAACCACCCCCATCCCCCAATTTCCCACAGTGTCTGCAGCAAGCCCTGCCCAAGAAGAGTCTGAGC	chr9:21840998-21841117
BA_j195992_061550	CCCCCATCCCCCAATTTCCCACAGTGTCTGCAGCAAGCCCTGCCCAAGAAGAGTCTGAGCCCAGAACCACCTAACCCTGCCCCAACCTGATGGTATTTCCCTACCCACCCTGGTAGCCAA	chr9:21841058-21841177
BA_j195992_061551	CCAGAACCACCTAACCCTGCCCCAACCTGATGGTATTTCCCTACCCACCCTGGTAGCCAAACACAAAATATTTATTGCCCTGCCTATTGCCTGGGAAACCAAAATAGTTACCTTGGGCAT	chr9:21841118-21841237
BA_j195992_061552	ACACAAAATATTTATTGCCCTGCCTATTGCCTGGGAAACCAAAATAGTTACCTTGGGCATCTTAGGGCAAGCTTAGAGCCCCCTACTCCTTCTGCAGCTGGTGCTCTCTTGAAAGTGCCA	chr9:21841178-21841297
BA_j195992_061553	CTTAGGGCAAGCTTAGAGCCCCCTACTCCTTCTGCAGCTGGTGCTCTCTTGAAAGTGCCACCTCCTGGCTGGAGGCCAGTCAACTGAGGCCATTACAGCAACTCATAAAACAATAACCCT	chr9:21841238-21841357
BA_j195992_061554	CCTCCTGGCTGGAGGCCAGTCAACTGAGGCCATTACAGCAACTCATAAAACAATAACCCTGATCCCAGGACGGAAAAGACAACACCTAATTTCACTGCCTGCAACATCCTGGCTAACCAG	chr9:21841298-21841417
BA_j195992_061555	GATCCCAGGACGGAAAAGACAACACCTAATTTCACTGCCTGCAACATCCTGGCTAACCAGAGATCCTGAATATGTCCACATGACAACTTCACTGCTAGCATAAGCAGCATTCAAGAGAGC	chr9:21841358-21841477
BA_j195992_061556	AGATCCTGAATATGTCCACATGACAACTTCACTGCTAGCATAAGCAGCATTCAAGAGAGCCAGCACATTAAACATATCTACAACCAATGACTCTTGCAGAGTTTACTTCACTTCCCTGCC	chr9:21841418-21841537
BA_j195992_061557	CAGCACATTAAACATATCTACAACCAATGACTCTTGCAGAGTTTACTTCACTTCCCTGCCACATCTACCAGAGCAGGTGCTAGTAGCCACAGCTTGGAGACCTGAAGATGGATCACATCG	chr9:21841478-21841597
BA_j195992_061558	ACATCTACCAGAGCAGGTGCTAGTAGCCACAGCTTGGAGACCTGAAGATGGATCACATCGCAGTACTCATTGCAGACATCCCCCAGCAACAGCCCAGAGCCTGGTGGCCTCAATGGGTGG	chr9:21841538-21841657
BA_j195992_061559	AGCTCTCAGGAAGCCCCATCCCTAGGGGAAAGGGGAGAGCACCACATCAAGGGATCACCCCATGAGACAAGAAAATCTGAACAGCAGGCCTTGAGTTTCAACCTCTCCACTAAAATAGTC	chr9:21841694-21841813
BA_j195992_061560	CATGAGACAAGAAAATCTGAACAGCAGGCCTTGAGTTTCAACCTCTCCACTAAAATAGTCTACCAAAATGACAAGGAACCAGAAAAGCAATTCTGGTAATATGACAAAATGGGGTTCTGT	chr9:21841754-21841873
BA_j195992_061561	TACCAAAATGACAAGGAACCAGAAAAGCAATTCTGGTAATATGACAAAATGGGGTTCTGTAACACCCCCAAAAGATCACACCAGCTCCCTAGCAATGGATCCAAACCAAGAGGAAATCTC	chr9:21841814-21841933
BA_j195992_061562	AACACCCCCAAAAGATCACACCAGCTCCCTAGCAATGGATCCAAACCAAGAGGAAATCTCTGAATTGCCAGATAAGGAATTCAGAAGATTGGTTATTAAGCTACTCAAGGAAATAGCAGA	chr9:21841874-21841993
BA_j195992_061563	TGAATTGCCAGATAAGGAATTCAGAAGATTGGTTATTAAGCTACTCAAGGAAATAGCAGAGAAAGGTAAAAACCAGCATAAAGAAATTTTAAAAAACAATACAGGATATGGATGAAAACT	chr9:21841934-21842053
BA_j195992_061564	GAAAGGTAAAAACCAGCATAAAGAAATTTTAAAAAACAATACAGGATATGGATGAAAACTTCTGCAGAGAAATATCATAAAGAAAAAATAAATCACAGCTTCAGGAAATGAAAGACACAC	chr9:21841994-21842113
BA_j195992_061565	TCTGCAGAGAAATATCATAAAGAAAAAATAAATCACAGCTTCAGGAAATGAAAGACACACTTAGAGAAATACAAAATGTAGTGGAAAGCTTCAACAATAGGCTAGAACAAGTAGAAGAAA	chr9:21842054-21842173
BA_j195992_061566	CAATAGGCTAGAACAAGTAGAAGAAAGAACTTCAGAGCTTGAAGACAAGGCTCTTGAATTAACTGAATCAAGACAAAGAAAAAGAATTTTAAAATGAAATTTTAAAAGAAATTTGGGTTT	chr9:21842148-21842267
BA_j195992_061567	AACTGAATCAAGACAAAGAAAAAGAATTTTAAAATGAAATTTTAAAAGAAATTTGGGTTTATGTTAAATGGCCAAACCTAAGAATAATTGGTGTTCCTGCAGAAGAAGAGAAATCTGAAA	chr9:21842208-21842327
BA_j195992_061568	ACAAGAAGCTCAAAGAACACCTGGGAAATTTATTGCAAAAAGATGATCAGCTAGGCACATATTTATCAGGCTATCTAAAGTCAAGATGAAAGAATCTTAAGAACTGTGAGACAAAAACAT	chr9:21842389-21842508
BA_j195992_061569	ATTTATCAGGCTATCTAAAGTCAAGATGAAAGAATCTTAAGAACTGTGAGACAAAAACATCAGATAACCTATAAAGGAAAACCTATCAGATTAATAGCAGACTTCTCAGCAGAAATCTTA	chr9:21842449-21842568
BA_j195992_061570	CAGATAACCTATAAAGGAAAACCTATCAGATTAATAGCAGACTTCTCAGCAGAAATCTTACAAGCCAGAAGCCAGAAGGGATTGGAGTCCCATTTTTAACCTCTTGAAACAAAATTATTC	chr9:21842509-21842628
BA_j195992_061571	GAAACAAAACCTCAAAATACACCAAAATAGAACCTCATTAAAGCGTAAATCTCACAAGACCTATAAAACAATAATACAATGGTGAAAGAACAACGTCTTTAGGCAAAAGCTAGCATGATG	chr9:21842769-21842888
BA_j195992_061572	CTATAAAACAATAATACAATGGTGAAAGAACAACGTCTTTAGGCAAAAGCTAGCATGATGAATAGAACAGTACCTCACATCCCAATACTGATGTCGAATGTAAATGACCTAAATGCCCCA	chr9:21842829-21842948
BA_j195992_061573	AATAGAACAGTACCTCACATCCCAATACTGATGTCGAATGTAAATGACCTAAATGCCCCACTTAAGAAAAGATACGCAATGGCAGAATGGATAAAAATCTACCAACTAAGTATCTGCAGT	chr9:21842889-21843008
BA_j195992_061574	CTTAAGAAAAGATACGCAATGGCAGAATGGATAAAAATCTACCAACTAAGTATCTGCAGTCTTCAGGAGAATCACCTAGCACACATGAACTCACAAAAACTTAAGGTAAAAGGGTGGAAA	chr9:21842949-21843068
BA_j195992_061575	CTTCAGGAGAATCACCTAGCACACATGAACTCACAAAAACTTAAGGTAAAAGGGTGGAAAAAGATATTCCATGCAAATGGAAACCAAAAGCAATTAGGAGGAGCTAGTTTTATATCAGAA	chr9:21843009-21843128
BA_j195992_061576	AAGATATTCCATGCAAATGGAAACCAAAAGCAATTAGGAGGAGCTAGTTTTATATCAGAAAAGAACAGACTTTAAAACAACAACAGTTAAAGCAAAGAGGGACATTATATAATGATAAAA	chr9:21843069-21843188
BA_j195992_061577	AAGAACAGACTTTAAAACAACAACAGTTAAAGCAAAGAGGGACATTATATAATGATAAAAGGAGTAGTCCAACAGGAAAGTATCACATTTCTAAATATATATGCACTTAACACTTGAGCT	chr9:21843129-21843248
BA_j195992_061578	GGAGTAGTCCAACAGGAAAGTATCACATTTCTAAATATATATGCACTTAACACTTGAGCTCCCAAATATATCAAACAATTACTAATAGGCCTAAGAAATGACATAGATGGTAACACAATA	chr9:21843189-21843308
BA_j195992_061579	CCCAAATATATCAAACAATTACTAATAGGCCTAAGAAATGACATAGATGGTAACACAATAATAGTGGGGCACTTAAGTACTCCACTGACGGCACTAGACAGGTCCTCAAGACAGAAAGTC	chr9:21843249-21843368
BA_j195992_061580	ATAGTGGGGCACTTAAGTACTCCACTGACGGCACTAGACAGGTCCTCAAGACAGAAAGTCAACAAGGAAACAATGGACTTAAACTATAACCTAGAACAAATGGACTTAACAAATATATAT	chr9:21843309-21843428
BA_j195992_061581	CATATGCCACAAAACAAGTCTCAACAAATTTGAAAATCAAAATTATATCAAGTACTCTCTCAGATCAAAGTGGAATAAAATTGGAAATTAACTCCAAGAAGAATCCTCAAAACTATACAA	chr9:21843491-21843610
BA_j195992_061582	CAGATCAAAGTGGAATAAAATTGGAAATTAACTCCAAGAAGAATCCTCAAAACTATACAAATACTTGGAAATGAAATAATCTGCTCCTGAATGATCTTTAGGTCAACAGTAAAGTCAAGA	chr9:21843551-21843670
BA_j195992_061583	ATACTTGGAAATGAAATAATCTGCTCCTGAATGATCTTTAGGTCAACAGTAAAGTCAAGATGGAAATTAAAATATTCTTTGAGCTGAATGATTATAGTGACACAACTTATCAAAACCTCT	chr9:21843611-21843730
BA_j195992_061584	TGGAAATTAAAATATTCTTTGAGCTGAATGATTATAGTGACACAACTTATCAAAACCTCTGGGATACAGAAAAAGTGGTGCTAATGGGAAAGTTCATAGCATTAAATTCCTACATCAAAA	chr9:21843671-21843790
BA_j195992_061585	GGGATACAGAAAAAGTGGTGCTAATGGGAAAGTTCATAGCATTAAATTCCTACATCAAAAAGTCTGAAGGAGGACAAATCAACAATCTAAGGTCACACTTCAAGGAACTAGAAAAACAAG	chr9:21843731-21843850
BA_j195992_061586	AGTCTGAAGGAGGACAAATCAACAATCTAAGGTCACACTTCAAGGAACTAGAAAAACAAGAACAAAGCAAACCCAAACCTAGCAGAAGAAAAGAAACAGCAGAGATCAGAGCAGAACTAA	chr9:21843791-21843910
BA_j195992_061587	TAAATGAAACAAAAATATTTGAAAATTTAAAATTGATAGACCATTAGTGAAATTAACCAAGAAGAGAAAAGATCCAAATAAGCTCAATGAGAAATGAAACAGGAGATATTACAACCAATA	chr9:21843940-21844059
BA_j195992_061588	ACTATGAACACCTTTATGCACACAAACTAGAAAATCTAGAGGAGATGAGTAAATTCTTGGAAATATACCACCCTCCCCAATTAAATCAGGAAGAAATGGAAACCCTAAACAGACCAATAA	chr9:21844089-21844208
BA_j195992_061589	AAATATACCACCCTCCCCAATTAAATCAGGAAGAAATGGAAACCCTAAACAGACCAATAACAAGTAGGAAGATTGAAACAGTAATTTTAAAAAATTGCCAACAAAGAAAACATCCAAGAC	chr9:21844149-21844268
BA_j195992_061590	CAAGTAGGAAGATTGAAACAGTAATTTTAAAAAATTGCCAACAAAGAAAACATCCAAGACCAGAGGGATTCACAGCTGAATTCTATCAGACATTCAAAGAACTGGTACCAATCTTACTGA	chr9:21844209-21844328
BA_j195992_061591	CAGAGGGATTCACAGCTGAATTCTATCAGACATTCAAAGAACTGGTACCAATCTTACTGAAACTATTCCAAAAGACAGAGAAAGCAGGAATCCTTCCTAATTCATTCTGTGAAGCCAGTA	chr9:21844269-21844388
BA_j195992_061592	AACTATTCCAAAAGACAGAGAAAGCAGGAATCCTTCCTAATTCATTCTGTGAAGCCAGTATCCCCCTAATTACAAAATCAGAAAAGAACATAATAAAAAAAGACAACTACAGACCAATAT	chr9:21844329-21844448
BA_j195992_061593	TCCCCCTAATTACAAAATCAGAAAAGAACATAATAAAAAAAGACAACTACAGACCAATATCCCTGATGTACGTAGATGCAAAAATCCTCAACAAATTACTAGCTAACCAAATCCAACAGC	chr9:21844389-21844508
BA_j195992_061594	CCCTGATGTACGTAGATGCAAAAATCCTCAACAAATTACTAGCTAACCAAATCCAACAGCATATGAAAAAGATAATACACCATGGTCAAGTGGGTTTCATACCAGTGATGAAGGGATGGT	chr9:21844449-21844568
BA_j195992_061595	ATATGAAAAAGATAATACACCATGGTCAAGTGGGTTTCATACCAGTGATGAAGGGATGGTTTAACATAGGCAAGTCAATAAATGTGATACATCACATAAACATAATTTAAAACAAAAATC	chr9:21844509-21844628
BA_j195992_061596	ACCATGGTCAAGTGGGTTTCATACCAGTGATGAAGGGATGGTTTAACATAGGCAAGTCAATAAATGTGATACATCACATAAACATAATTTAAAACAAAAATCACATGGTCATCTCAATAG	chr9:21844527-21844646
BA_j195992_061597	TAAATGTGATACATCACATAAACATAATTTAAAACAAAAATCACATGGTCATCTCAATAGATGCAGAAAAAGCATTTGACACAATCCTCCATCTAGTTATAATTAAAACCCTCAGCAAAA	chr9:21844587-21844706
BA_j195992_061598	ATGCAGAAAAAGCATTTGACACAATCCTCCATCTAGTTATAATTAAAACCCTCAGCAAAATTGGCATAGAAGGGACGTACCTCAAGGTAATAAAAGCCATCTATGGGCTGGGCACGGTGG	chr9:21844647-21844766
BA_j195992_061599	AAAAAAAAAAAAAAAGCCATCTATGACAAACCCACAGCCAGTGTTATATTGAACAGGGAAAAGTTGAAAGCATTCCCTCTGAGAACTGAAACAAGACAAGATTCCCACTTTCACCACTTC	chr9:21845030-21845149
BA_j195992_061600	AAGTTGAAAGCATTCCCTCTGAGAACTGAAACAAGACAAGATTCCCACTTTCACCACTTCTGTTCAACATAATACAGGATGTCCTAGCCAGAGCAATCAGACAAGAGAAAGAAATAAAGG	chr9:21845090-21845209
BA_j195992_061601	AAAGCATTCCCTCTGAGAACTGAAACAAGACAAGATTCCCACTTTCACCACTTCTGTTCAACATAATACAGGATGTCCTAGCCAGAGCAATCAGACAAGAGAAAGAAATAAAGGGTAAAA	chr9:21845096-21845215
BA_j195992_061602	AGCAAAGTTTCAAGATGCAAAATCAATATACTCAAATCAATAGCACTTTTATAGACCAACAGCAACCAAGCTGAGAATCAAATCAAGAACTCAACCTGCTTTACAACAGTTGCAGGAAAA	chr9:21845320-21845439
BA_j195992_061603	AGCAACCAAGCTGAGAATCAAATCAAGAACTCAACCTGCTTTACAACAGTTGCAGGAAAAAAAAAGTAAAATGCCTAACCAAGGACATGAAAGATCTCTACAAGGAGAACTACAGAACAC	chr9:21845380-21845499
BA_j195992_061604	AAAAAGTAAAATGCCTAACCAAGGACATGAAAGATCTCTACAAGGAGAACTACAGAACACTGCTGAAAGAAATTATAGATAATACAAAAAAATGGAAACATACCATGCTCAGGGATGGGC	chr9:21845440-21845559
BA_j195992_061605	TGCTGAAAGAAATTATAGATAATACAAAAAAATGGAAACATACCATGCTCAGGGATGGGCAGAATTAATATTGTTAAGAATTCTTACAAAAGCAATCTGCCAAAAAGCAATCCACAAATT	chr9:21845500-21845619
BA_j195992_061606	AGAATTAATATTGTTAAGAATTCTTACAAAAGCAATCTGCCAAAAAGCAATCCACAAATTCAATGCAGTTTCCTTCAGAGTACCACCATCATTCTTCACAGAAATATAAAAGTATCATAT	chr9:21845560-21845679
BA_j195992_061607	CAATGCAGTTTCCTTCAGAGTACCACCATCATTCTTCACAGAAATATAAAAGTATCATATTTCTGCCAAAAGCAATCCACAAATTCAATGCAGTTTCCTTCAGAATACCACCATCATTGT	chr9:21845620-21845739
BA_j195992_061608	TTCTGCCAAAAGCAATCCACAAATTCAATGCAGTTTCCTTCAGAATACCACCATCATTGTTCACAGAAATATAAAAAAAAAAATCCTAAAATTTATGTGAGACCAAAAAAAGAGCCCATA	chr9:21845680-21845799
BA_j195992_061609	TGTGAGACCAAAAAAAGAGCCCATATAGCCAAAGCAAGACTAAGCAAAAAGAACAATCTGGAGGTATCACATTACCTGACATCAAACTATACTACAAGGCTATAGTTATCAAAACAGCAT	chr9:21845775-21845894
BA_j195992_061610	GAGGTATCACATTACCTGACATCAAACTATACTACAAGGCTATAGTTATCAAAACAGCATGGTACTGGTATAAAAGTAGGCATGCAGACCAGTGGAACAGAATAGAGTATCCAGAAATAA	chr9:21845835-21845954
BA_j195992_061611	GGTACTGGTATAAAAGTAGGCATGCAGACCAGTGGAACAGAATAGAGTATCCAGAAATAAAGCCAAATATTTACAGCCAACTGATCTTTGAAAAAGCAAAACAAAAACATACACTGAGGA	chr9:21845895-21846014
BA_j195992_061612	AGCCAAATATTTACAGCCAACTGATCTTTGAAAAAGCAAAACAAAAACATACACTGAGGAAAGGACACCCTATTTAACAAATGTTGCAGGATAATTGGCAAGCCAGATGTAGAAGAATGA	chr9:21845955-21846074
BA_j195992_061613	AAGGACACCCTATTTAACAAATGTTGCAGGATAATTGGCAAGCCAGATGTAGAAGAATGAAACTGGATCTTCATCTCTCATATAAAAATCAATGCAAGATGCATCAAAGACTTAAATCTA	chr9:21846015-21846134
BA_j195992_061614	TAAGACCTGAAACCATAAAAATTCTAGAAAATAACATCGGAAAAACCTATCTAGGCCTTGGCTTAGGCAAAGAGTTCATGATCAACAACCCAAAAGCAAATGCAACAAAAACTAAGACAA	chr9:21846133-21846252
BA_j195992_061615	GCTTAGGCAAAGAGTTCATGATCAACAACCCAAAAGCAAATGCAACAAAAACTAAGACAAATAGATGCAGCTTAATTCATCTAAAATGCTTCAGCACAACAACAAAAAATAATAATCAGT	chr9:21846193-21846312
BA_j195992_061616	ATAGATGCAGCTTAATTCATCTAAAATGCTTCAGCACAACAACAAAAAATAATAATCAGTGGAATAAATGACCACCCGCAGAAAGGGAGAAAATATTCGCAAACTATGCATTCAATAGAG	chr9:21846253-21846372
BA_j195992_061617	GGAATAAATGACCACCCGCAGAAAGGGAGAAAATATTCGCAAACTATGCATTCAATAGAGGACCAATATCCAGAATCTACAGGGAACTGAAACAAATCAGCAAGAAAAAAAAAAAAGGTC	chr9:21846313-21846432
BA_j195992_061618	GACCAATATCCAGAATCTACAGGGAACTGAAACAAATCAGCAAGAAAAAAAAAAAAGGTCGCTAAGTACATGAATAGACAATTTTCAAAACACATGGCCAACACACATGAAAAAATGCTC	chr9:21846373-21846492
BA_j195992_061619	GCTAAGTACATGAATAGACAATTTTCAAAACACATGGCCAACACACATGAAAAAATGCTCAAAATTACTAATCCAGGAAATGCAAATTAAAACCACAATGCGATACCACCTTACTCCTGC	chr9:21846433-21846552
BA_j195992_061620	AAAATTACTAATCCAGGAAATGCAAATTAAAACCACAATGCGATACCACCTTACTCCTGCAAGAATGGCCATAATTTAAACATCAAAAAATAATAGATATTGGTGTAGATGTGGTGTAAA	chr9:21846493-21846612
BA_j195992_061621	CAATGCGATACCACCTTACTCCTGCAAGAATGGCCATAATTTAAACATCAAAAAATAATAGATATTGGTGTAGATGTGGTGTAAAGGGAACACTTTTACACTGCTGGTGTGAATGTAAAC	chr9:21846528-21846647
BA_j195992_061622	GATATTGGTGTAGATGTGGTGTAAAGGGAACACTTTTACACTGCTGGTGTGAATGTAAACTAGTACAATGGAAAGCCATATAGAGATTCCTTACAGAACTAAAAGTAGAACTACCATGTG	chr9:21846588-21846707
BA_j195992_061623	GCATGTTTATAGCAGCACAACTTACAATTGTAAAAACTATGGAACCAACCTAAATGCCCGTTGACCAATGAGTGAATAAAGAAAATATGGTATATATACAGCATGGGTGTGATGGTTAAT	chr9:21846780-21846899
BA_j195992_061624	CAGAAAAATGTGAAAAGAGAGACTGGCCTAGCCTCCCAGCGTACATCTTTCTCCCGTGCTGGATACTTCCTGCCCTCAAACATCAGACTGCAAGTTCTTCATTTTTGGAACTCTGACTGG	chr9:21847075-21847194
BA_j195992_071431	CAGAAAAATGTGAAAAGAGAGACTGGCCTAGCCTCCCAGCGTACATCTTTCTCCCGTGCTGGATACTTCCTGCCCTCAAACATCAGACTGCAAGTTCTTCATTTTTGGAACTCTGACTGG	chr9:21847075-21847194
BA_j195992_061625	GGTTCTAGAGGAACAGAATATTAAGGATGGAGTTCTTTTATTGGTATGAGGTTTCTGGAGTTGACTGCTTAATATGATTAGACCCAAAGATGCTAAGGACTCTACTTCTAATAATATGGA	chr9:21847344-21847463
BA_j195992_061626	TTGACTGCTTAATATGATTAGACCCAAAGATGCTAAGGACTCTACTTCTAATAATATGGATAACACCAATAGTCCTTGACTTGAACTGTTTAGAGAGTTATGCAAAATAAATATATTTGA	chr9:21847404-21847523
BA_j195992_061627	TAACACCAATAGTCCTTGACTTGAACTGTTTAGAGAGTTATGCAAAATAAATATATTTGAGACTCCTGATTCATCACTCGTGAGAGGCAAGGACTCTACATAATACCTTTGACCATATGT	chr9:21847464-21847583
BA_j195992_061628	GACTCCTGATTCATCACTCGTGAGAGGCAAGGACTCTACATAATACCTTTGACCATATGTGGAATCACCCTTAGTGACTCTGTACATAATACCTTTGACCATATATGGAGGACCAGGGAA	chr9:21847524-21847643
BA_j195992_061629	GCTCCTAAGTTCAGTGGACAAAGTGATGAAAGAAAATAATGAACTCAGGGATTGTATCTCCCAGCTCCAGCAGCAGATACTGAGCCTCAGATCTGCTAAGATTGTTCTGAATGAAAGACT	chr9:21847664-21847783
BA_j195992_061630	CAAGCTCTTATCATGTGAGTGGCTGACCTGCAATGAAAGGTACATGCACAGCCTCGCCAGGTGTCTACTGTTAAAGTGAGAGCATTGATTGAAAATAAATGGGACCCTGCAACTTGGAAC	chr9:21847827-21847946
BA_j195992_061631	GTGTCTACTGTTAAAGTGAGAGCATTGATTGAAAATAAATGGGACCCTGCAACTTGGAACTGGGATGTGTGGGAGGACCCTGATGAAGCTGGGGACACTGAGTTTGAAAACTCTGATGAA	chr9:21847887-21848006
BA_j195992_061632	TGGGATGTGTGGGAGGACCCTGATGAAGCTGGGGACACTGAGTTTGAAAACTCTGATGAACCTTATTTACCAGAAGAAACAGCTTTCCCATCCCCAGAAGTGGCAGCATCCCCTCCCTGA	chr9:21847947-21848066
BA_j195992_061633	CCTTATTTACCAGAAGAAACAGCTTTCCCATCCCCAGAAGTGGCAGCATCCCCTCCCTGACCTATGCTGCCATCAGCCTTTTCACCTTTGTCTGAGGAGATAAACCCTGTGCGGCCTGAG	chr9:21848007-21848126
BA_j195992_061634	TCAGGAGCCACCCCTAAGACTCCCATTTGCTTCTAGACCTATAACTGGACTGAAGTTCCAGCAGGCCCCTAGAGGTGAGGTTGAGATTGTGACCCATGAGGTGGTGTGCTACACTCAAAA	chr9:21848183-21848302
BA_j195992_061635	GCAGGCCCCTAGAGGTGAGGTTGAGATTGTGACCCATGAGGTGGTGTGCTACACTCAAAAAGAACCGCTTGAGTTTTCTGATTTATATAAACAGAAATCTGGAGAACAGGCATGGGAATG	chr9:21848243-21848362
BA_j195992_061636	TGATTTGGGCCCACTAAGTAGGGATTCTGCATTTAATGTTGCAGCTCTGGGAGTTAAAAAAGGTTCTAATTATTTACTTGCTTGGTTTGCTGAAATATGGATTAAAAGGTGGCCCACTGT	chr9:21848423-21848542
BA_j195992_061637	AGGTTCTAATTATTTACTTGCTTGGTTTGCTGAAATATGGATTAAAAGGTGGCCCACTGTGAACAAGCTGGAAATGCCTGATCTCCCTTGGTTTAATTTAGAGGAGGGGATCCAAAGGCT	chr9:21848483-21848602
BA_j195992_061638	GAACAAGCTGGAAATGCCTGATCTCCCTTGGTTTAATTTAGAGGAGGGGATCCAAAGGCTTATGGAAATTCAGATGGTGGAGTAGATTAGTCACTTTAGACCTATTTATCCCTGCTGGTC	chr9:21848543-21848662
BA_j195992_061639	TATGGAAATTCAGATGGTGGAGTAGATTAGTCACTTTAGACCTATTTATCCCTGCTGGTCCAGAAAATATGCCCTTGACCAATGCCTTGCAAAACAGATATGTGAGGGCAGCACTGGGAT	chr9:21848603-21848722
BA_j195992_061640	CAGAAAATATGCCCTTGACCAATGCCTTGCAAAACAGATATGTGAGGGCAGCACTGGGATCTTTGAAGAGCCCTGTAATTGCTCTTCTCTGTATGTCAGATCTAACTGTGGTAATGTCAG	chr9:21848663-21848782
BA_j195992_061641	CTTTGAAGAGCCCTGTAATTGCTCTTCTCTGTATGTCAGATCTAACTGTGGTAATGTCAGATCTAACTGTGGGAACCGCAGTCACTCAACTACAAAACTTAAATACAGTGGGAATAATTG	chr9:21848723-21848842
BA_j195992_061642	ATCTAACTGTGGGAACCGCAGTCACTCAACTACAAAACTTAAATACAGTGGGAATAATTGGATTCCAAGGCAGCAGGGGCCATGGCGGCACTCAGCTGTCAAAGGCAAGGTGGGCATAGC	chr9:21848783-21848902
BA_j195992_061643	GATTCCAAGGCAGCAGGGGCCATGGCGGCACTCAGCTGTCAAAGGCAAGGTGGGCATAGCTACCATAATGGGCAGCAGAGGCAAAGCGGCAATCAGAACAGTCTGACTCGTGTAAAGCTC	chr9:21848843-21848962
BA_j195992_061644	TACCATAATGGGCAGCAGAGGCAAAGCGGCAATCAGAACAGTCTGACTCGTGTAAAGCTCTGGCACTGGCTAATTAATCACAGCATTCCTAGAAGTAAAATTCATAGGAGGCCTACTGCA	chr9:21848903-21849022
BA_j195992_061645	TGGCACTGGCTAATTAATCACAGCATTCCTAGAAGTAAAATTCATAGGAGGCCTACTGCATTCCTACTTAATTTACATAAGCAGAAACTTCTAGGTCAAATGGACAAAAAACTAATTTGA	chr9:21848963-21849082
BA_j195992_061646	TTCCTACTTAATTTACATAAGCAGAAACTTCTAGGTCAAATGGACAAAAAACTAATTTGAATTATAAAAACAGACTCACAGCCCCTCAACCAATTTCCAGACTTGAGCTAGTTTACAGAC	chr9:21849023-21849142
BA_j195992_061647	ACAGCCCCTCAACCAATTTCCAGACTTGAGCTAGTTTACAGACCCAGAACCCCTTGAATGAAGGGGAGGCCAGGTCCCGTTGAGGAAGGACCCCACTATATTACCAACAATTTATGCTGT	chr9:21849100-21849219
BA_j195992_061648	AAGGGGAGGCCAGGTCCCGTTGAGGAAGGACCCCACTATATTACCAACAATTTATGCTGTGAATCTTTCTCCCGTCCTTCCCCAAGGAGACCTCCGACCTTTTACCAGGGTAACTGTGCA	chr9:21849160-21849279
BA_j195992_061649	GGAACCCAAACTGTCATGTGGTCCTCCAGTTAAAGTAGGGGCTTATGAAAGTCAGGTAATTAATGGAGTTTTAGCTCAGGTCTGACGTGCAGTGGGTCTTATGGGTGCCTGGACTCATCC	chr9:21849351-21849470
BA_j195992_061650	GCATAGACATACTTAGCAGCTGGCAGAACCCCCACACTGGCTCCCTGACTGGTAAAGTGATGGCTATTACAGTGGGAAAGGCCAGATGGAAGCCATTCGAGCTGCCTCTACCTAGAAAAA	chr9:21849506-21849625
BA_j195992_061651	TGGCTATTACAGTGGGAAAGGCCAGATGGAAGCCATTCGAGCTGCCTCTACCTAGAAAAATAGTAAAGCAAAAACAATACCACATCCCTGGAGGGATTGCAGAGATTAGTACCACCATTA	chr9:21849566-21849685
BA_j195992_061652	TAGTAAAGCAAAAACAATACCACATCCCTGGAGGGATTGCAGAGATTAGTACCACCATTAAAGACTTGAAAGACGCAGGGATGGTGATTCCTACCACATCCCCATTTATCTCTCCCATTT	chr9:21849626-21849745
BA_j195992_061653	AAGACTTGAAAGACGCAGGGATGGTGATTCCTACCACATCCCCATTTATCTCTCCCATTTGGCCCATACAGAAGACAGATGGGTCTTGGGGAGAATGACAGTGGATTACAATAAGCTGAA	chr9:21849686-21849805
BA_j195992_061654	ATGCCTTTTTCTCTATATCTGTCCATAAGGACCACCAGAAGCAATTTGCCTTCAGCTGGCAAGGCCAGCAGTATACCTTGACTGTCCTACCTCAAGGGTATATCAACTCTTCAGTTTTGT	chr9:21849910-21850029
BA_j195992_061655	AAGGCCAGCAGTATACCTTGACTGTCCTACCTCAAGGGTATATCAACTCTTCAGTTTTGTGTCATAATCTTATTCAGAGAGAACTTGATCGCTTTTTGCTCCCACAAGATATCACAATGG	chr9:21849970-21850089
BA_j195992_061656	GTCATAATCTTATTCAGAGAGAACTTGATCGCTTTTTGCTCCCACAAGATATCACAATGGTCCATTACATTGATGACAGTACGCTGATTGGATCCAGTGAGCAAGAAGTGGCAAACACAC	chr9:21850030-21850149
BA_j195992_061657	AAATCTGACTAAAATTCAGGGACCTTCTACCTCAGTAAAATTTCTAGGGGGTCCAGTGGTGTGGGGCCTGTGGAGATACTCCTTCTAAGGTGAAGGATAAGTTGCTGCATTTGTCCTCTC	chr9:21850193-21850312
BA_j195992_061658	GTGGGGCCTGTGGAGATACTCCTTCTAAGGTGAAGGATAAGTTGCTGCATTTGTCCTCTCCTGCAACCAAGAAAGAGGCACAATGCCTAGTGAGCCTATTTGGATTTTGGAGGCAACACA	chr9:21850253-21850372
BA_j195992_061659	CTGCAACCAAGAAAGAGGCACAATGCCTAGTGAGCCTATTTGGATTTTGGAGGCAACACATTCTTCATTTGAGTGTGTTACTCTGGCCCATCTATTGAGTGACCCAAAAGGGTGCCAATT	chr9:21850313-21850432
BA_j195992_061660	TTCTTCATTTGAGTGTGTTACTCTGGCCCATCTATTGAGTGACCCAAAAGGGTGCCAATTTTGAGTGGGTCCAGAACAGGAGAAGGCTCTGCAACAGTTCCAGGCTGCTGTGCAAACTGC	chr9:21850373-21850492
BA_j195992_061661	TCACCATGCGACCTGAACTGCCTATCATGAACTGGGGGCTTTCTGACTCATCTAGCCATAAAGTGGGTTGTGCACAGCAGCATTCAGTTATCAAATGGAAATGGTATATATATGACTGGG	chr9:21850732-21850851
BA_j195992_061662	AAGTGGGTTGTGCACAGCAGCATTCAGTTATCAAATGGAAATGGTATATATATGACTGGGCTCAAGCAGGTCCTGAAGGCACTTTGCTGTGCCCGTGCATGGCCTCCATCCTTGCCACCT	chr9:21850792-21850911
BA_j195992_061663	CTCAAGCAGGTCCTGAAGGCACTTTGCTGTGCCCGTGCATGGCCTCCATCCTTGCCACCTGGACACTTTGGGCTCCTCCTGCCTTTAAGTCAACAGGCTAAGAAGGGAGTTACAGTGCTG	chr9:21850852-21850971
BA_j195992_061664	TGTAATTAAGGTCATTGGGAAACTACAACAGCCCAATCCAGGCAGGACTACAAATGACCCAGACTCTTCAGGAATGAAGATTTCAGTCACTCCACAAGGAAAAAACCACAACCTACTGAG	chr9:21851094-21851213
BA_j195992_061665	AGACTCTTCAGGAATGAAGATTTCAGTCACTCCACAAGGAAAAAACCACAACCTACTGAGGTCCTTGATAAAGGCAAAGGGAATACAGAATGGGTAGTAGAAGAAGGTAGTCATCGATAC	chr9:21851154-21851273
BA_j195992_061666	AATTGTCATGAGTATTTCCTCCTCCTTTTGTTAAAAACATGTTTGTGCATATATACAGTTGTACTAAGAAAATATCTTCATTGTATTTTCTTTCTCCTTTATCATATGACATGAGATTTA	chr9:21851314-21851433
BA_j195992_061667	GTACTAAGAAAATATCTTCATTGTATTTTCTTTCTCCTTTATCATATGACATGAGATTTATTGACTTCACATCAACATTTAAGTATTGCTAACTTTATGTAGTAGTATTTGGGTTGGTGT	chr9:21851374-21851493
BA_j195992_061668	TTGACTTCACATCAACATTTAAGTATTGCTAACTTTATGTAGTAGTATTTGGGTTGGTGTTTGGTGCATTTCCAGTTGCACAAAGGATAGCTGTATTATGTTACGTGTAATTATGACCTT	chr9:21851434-21851553
BA_j195992_061669	AAGGCTGACCTAGCCTTAATCTGGGTGGGTACAATCTAATCAGCTGCCAGCATGGCTAGGATATAAGCAGGCAGAAAATTGTTAAAAGAGAGACTAGCCTAGTCCCCCAGTCTACATCTT	chr9:21851735-21851854
BA_j195992_061670	ATATAAGCAGGCAGAAAATTGTTAAAAGAGAGACTAGCCTAGTCCCCCAGTCTACATCTTTCTCCCATGCTGGATGCTTCCTGCCCTCCAACATCAAACTCCAAGTTCTTCAGTTTTGGA	chr9:21851795-21851914
BA_j195992_061671	ACATCTTTCTCCCATGCTGGATGCTTCCTGCCCTCCAACATCAAACTCCAAGTTCTTCAGTTTTGGAACTTGGACTGTCTCTCCTTGCTCCTCAGCCTGCAGATGGCCCATTGTGGGACC	chr9:21851848-21851967
BA_j195992_061672	TTTTGGAACTTGGACTGTCTCTCCTTGCTCCTCAGCCTGCAGATGGCCCATTGTGGGACCTTGTGATCATGTGAGTTAATACTTAATAAACTCCCCTTTATTAGTTATGTCCCTCTAGAG	chr9:21851908-21852027
BA_j195992_061673	TTGTGATCATGTGAGTTAATACTTAATAAACTCCCCTTTATTAGTTATGTCCCTCTAGAGAACTCTGACTAATACAATGGAATACTACTTAGCCATAAAAAAGAACAAAATGATGGCATT	chr9:21851968-21852087
BA_j195992_061674	CTTTATTAGTTATGTCCCTCTAGAGAACTCTGACTAATACAATGGAATACTACTTAGCCATAAAAAAGAACAAAATGATGGCATTTGCAGCAACCTGGATGGAGTTGGAGACCATTATTC	chr9:21852003-21852122
BA_j195992_061675	TAAAAAAGAACAAAATGATGGCATTTGCAGCAACCTGGATGGAGTTGGAGACCATTATTCTCAGTGAAGTAACTCGGGAATGGAAAACTAAATATCGTTATGTCCTCATTTGTAAGTGGG	chr9:21852063-21852182
BA_j195992_061676	GTTCAAGACCAGCCTGGCCAAGATGGTGAAAGGGGTCTCTACTAAAATACAAAGAAAAGAATTAGCTGGCCGTGGTGGCGGGTGCCTGTAATCCCAGCTAATCAGGAGGCTGAGCCAGAG	chr9:21852300-21852419
BA_j195992_061677	AGGTTGCAGTGAGCCAAGATCGCACTAATGCATTCCAGCGTGGGCGACAGAGTGAGACTCCATCTCAAAAAAAAAAAAAAAAATGATGTAATGGACTTTGGGGCCTCTGGGGGAAGTGGG	chr9:21852443-21852562
BA_j195992_061678	CATCTCAAAAAAAAAAAAAAAAATGATGTAATGGACTTTGGGGCCTCTGGGGGAAGTGGGAGAGGAGAATCAGGGATAAAAGACTACACATTGGGTATAGTGTACATTTCTTGGGTGACA	chr9:21852503-21852622
BA_j195992_061679	AGAATCAGGGATAAAAGACTACACATTGGGTATAGTGTACATTTCTTGGGTGACAGGTGCATCAGAATCCCAGAAATCACTACTAAAGAACTTATATACATCACAATAAACCACTTGCTC	chr9:21852568-21852687
BA_j195992_061680	ATCAGAATCCCAGAAATCACTACTAAAGAACTTATATACATCACAATAAACCACTTGCTCCCCAAAAACTATTGAAATGAAAAAAAAAAAAAAGCCTGGTAATAATGGTTTCCCTTGGGA	chr9:21852628-21852747
BA_j195992_061681	CCCAAAAACTATTGAAATGAAAAAAAAAAAAAAGCCTGGTAATAATGGTTTCCCTTGGGAAGGGACAGTGGTTTTCCTTGTACTATTTAAGTTTTGTACCATGTACAAATACGTGTTCCA	chr9:21852688-21852807
BA_j195992_061682	AGGGACAGTGGTTTTCCTTGTACTATTTAAGTTTTGTACCATGTACAAATACGTGTTCCAAAAGCAGTGTTACTTCTATTCATTTTAGGAGTTAATATGAAAGTCCTGACATTAAATCTG	chr9:21852748-21852867
BA_j195992_061683	AAAGCAGTGTTACTTCTATTCATTTTAGGAGTTAATATGAAAGTCCTGACATTAAATCTGTTTAGGCTGGTGATCTAATATTGCTAGTTCCTTGGTGAGGGTTGTGGTACTTTCACTACC	chr9:21852808-21852927
BA_j195992_061684	TTTAGGCTGGTGATCTAATATTGCTAGTTCCTTGGTGAGGGTTGTGGTACTTTCACTACCACATCCGTCTGTTTAGTAGTTCAGTGATTACACGAGGTAAGAAAATGAAATCATCTTAAA	chr9:21852868-21852987
BA_j195992_061685	ACATCCGTCTGTTTAGTAGTTCAGTGATTACACGAGGTAAGAAAATGAAATCATCTTAAACTCAGACCTGGACCTTGACCCTGTATTTGATATTTTTTGCTGCCTTAAGATAGTGTTAGC	chr9:21852928-21853047
BA_j195992_061686	CTCAGACCTGGACCTTGACCCTGTATTTGATATTTTTTGCTGCCTTAAGATAGTGTTAGCTGTTCTTGAAGGAATGCAAAATGCTGGTTCAGGTGGCTGACATATATTCATAGCCTCCAT	chr9:21852988-21853107
BA_j195992_061687	TGTTCTTGAAGGAATGCAAAATGCTGGTTCAGGTGGCTGACATATATTCATAGCCTCCATTTCTTCCTCCTCCTCATAAGCATGGTACCTATCTCCCAAAGTGCCAGAGTGACAGTGAGG	chr9:21853048-21853167
BA_j195992_061688	TTCTTCCTCCTCCTCATAAGCATGGTACCTATCTCCCAAAGTGCCAGAGTGACAGTGAGGACTTGTCAAGAGCCATTCATCTCTAGAAGCACTGTGAACTTTAGCCAAGCATATGGTTCA	chr9:21853108-21853227
BA_j195992_061689	ACTTGTCAAGAGCCATTCATCTCTAGAAGCACTGTGAACTTTAGCCAAGCATATGGTTCAGTTATTCAGGATCTTTAAAGACATTATTGAACCAGCGGGAGTGGGCTTGTTATGTCTTAA	chr9:21853168-21853287
BA_j195992_061690	GTTATTCAGGATCTTTAAAGACATTATTGAACCAGCGGGAGTGGGCTTGTTATGTCTTAACTTTAGGGGGGAAAAGGGGGTGGGGTAGAGATTTAGGCTTTTGCATTTATAACATATACT	chr9:21853228-21853347
BA_j195992_061691	CTTTAGGGGGGAAAAGGGGGTGGGGTAGAGATTTAGGCTTTTGCATTTATAACATATACTTTTTAGGGAAAAGTGTTAATTAAGCATAATTTTATTTTCAGCATTTATAAGATAAACATG	chr9:21853288-21853407
BA_j195992_061692	TTTTAGGGAAAAGTGTTAATTAAGCATAATTTTATTTTCAGCATTTATAAGATAAACATGATGTAGCATCAACTGTTCATTGTCCATAGCTTGCTAAATTTTGAGTTGCCAAGACTCTTG	chr9:21853348-21853467
BA_j195992_061693	ATGTAGCATCAACTGTTCATTGTCCATAGCTTGCTAAATTTTGAGTTGCCAAGACTCTTGTGAAAATTCTGTTTCCCATTGCAGTGGCATAGTGTAAGTTATTTTTTAAGGAAATAGGTT	chr9:21853408-21853527
BA_j195992_061694	TGAAAATTCTGTTTCCCATTGCAGTGGCATAGTGTAAGTTATTTTTTAAGGAAATAGGTTAATTTGTTTATGTGATGAACACATGTGCAGGTGAGACTTTGCCCAGATTGGAGACTTTGA	chr9:21853468-21853587
BA_j195992_061695	AATTTGTTTATGTGATGAACACATGTGCAGGTGAGACTTTGCCCAGATTGGAGACTTTGACTTTGAGTCACTCCACTTTATTTATATAGTATCCCAGGAAGGTTAGCCAAATATGTGTAG	chr9:21853528-21853647
BA_j195992_061696	CTTTGAGTCACTCCACTTTATTTATATAGTATCCCAGGAAGGTTAGCCAAATATGTGTAGAAGCTGCCAGTATTAATGATTGTTAGAAGACCAGCTTAGTGCATACAGTGTTTACAGCGC	chr9:21853588-21853707
BA_j195992_061697	AAGCTGCCAGTATTAATGATTGTTAGAAGACCAGCTTAGTGCATACAGTGTTTACAGCGCACCTGGCATGCTTCTATGCTTGTATATACCTTAGTTCATTTAATCTTCCTCATACAATTG	chr9:21853648-21853767
BA_j195992_061698	ACCTGGCATGCTTCTATGCTTGTATATACCTTAGTTCATTTAATCTTCCTCATACAATTGAATTATGCGATATCATTATTCTCAATTTACACTTGAGAAAACTAAGGCATACAGAGATGA	chr9:21853708-21853827
BA_j195992_061699	AATTATGCGATATCATTATTCTCAATTTACACTTGAGAAAACTAAGGCATACAGAGATGATTTTTCAACAGTGCTTCAGTAAGTTAACAGTTAAGTTGAAAAGACTTTTTTTTAATTAAA	chr9:21853768-21853887
BA_j195992_061700	TTTTTCAACAGTGCTTCAGTAAGTTAACAGTTAAGTTGAAAAGACTTTTTTTTAATTAAAAGGGAATATTGAATAAGCTAAGAAAAAATGAAGGTAATTAATAACTTGAAGATTAGATGT	chr9:21853828-21853947
BA_j195992_061701	AGGGAATATTGAATAAGCTAAGAAAAAATGAAGGTAATTAATAACTTGAAGATTAGATGTGCAGTATTAAATAAAACACTGGAGAAAAGGATCGAACTTTTCAATGATGTTTCTAAAAAT	chr9:21853888-21854007
BA_j195992_061702	GCAGTATTAAATAAAACACTGGAGAAAAGGATCGAACTTTTCAATGATGTTTCTAAAAATCCATGCCTAGCCTTGCCACTAAAGGAATTCCAAGATGTTTATCCCTGTGAACAGAAAAAC	chr9:21853948-21854067
BA_j195992_061703	CCATGCCTAGCCTTGCCACTAAAGGAATTCCAAGATGTTTATCCCTGTGAACAGAAAAACAATCAGCACAACTCTGTGGAAAGGCAATAGGCAAAAGAGAAATCACTTTCTAACCAGCAA	chr9:21854008-21854127
BA_j195992_061704	AATCAGCACAACTCTGTGGAAAGGCAATAGGCAAAAGAGAAATCACTTTCTAACCAGCAAAAGCTTTTACAGAAGTCTTCAGATTCTGTATTTTTAAAAGTAATGAGAATTAACTTTTCA	chr9:21854068-21854187
BA_j195992_061705	AAGCTTTTACAGAAGTCTTCAGATTCTGTATTTTTAAAAGTAATGAGAATTAACTTTTCAGAAGCCTGGAAATAGAACTCAACACACCTGTTTGAGAAGATAAGCGACGAGAGGCACCTT	chr9:21854128-21854247
BA_j195992_061706	GAAGCCTGGAAATAGAACTCAACACACCTGTTTGAGAAGATAAGCGACGAGAGGCACCTTAGCTTAGCCTGCGAGGTTAAAAGTTAAGACTCCAGTCTGTATTCTCAAACCAGCTTAGTC	chr9:21854188-21854307
BA_j195992_061707	AGCTTAGCCTGCGAGGTTAAAAGTTAAGACTCCAGTCTGTATTCTCAAACCAGCTTAGTCTCTTAAAGTTGTTAAGAAGCAAATGAGATTAAAGCATATAAACAAATGCCTGGCGAGTAG	chr9:21854248-21854367
BA_j195992_061708	TCTTAAAGTTGTTAAGAAGCAAATGAGATTAAAGCATATAAACAAATGCCTGGCGAGTAGAAAGAGCTCAGTGCTTGCTTGTGTAGCTATTAGTTTCTACATGCAAAGGGCTGGGGAAAC	chr9:21854308-21854427
BA_j195992_061709	AAAGAGCTCAGTGCTTGCTTGTGTAGCTATTAGTTTCTACATGCAAAGGGCTGGGGAAACAGGATTATGTGAATGAGAAAGGGTCCAGGAAACACCCTTCTGTGGTCCTCTAGGTTTTTT	chr9:21854368-21854487
BA_j195992_061710	AGGATTATGTGAATGAGAAAGGGTCCAGGAAACACCCTTCTGTGGTCCTCTAGGTTTTTTCTGAGAGCCTGGCAGATAGTAGGCATTTATTATAGTGACAAATCATCTTTAAGAAATCAA	chr9:21854428-21854547
BA_j195992_061711	CTGAGAGCCTGGCAGATAGTAGGCATTTATTATAGTGACAAATCATCTTTAAGAAATCAACTTGGTAAACATTGGGGGGAAGTGCAGCCTTAAGTTGTGCATGTGCTAGTATGTTTTGAA	chr9:21854488-21854607
BA_j195992_061712	CTTGGTAAACATTGGGGGGAAGTGCAGCCTTAAGTTGTGCATGTGCTAGTATGTTTTGAAGTTTCTGGTTTTTCTTTTCTAGGTTCTTATAGAGACTGCTAAGAAGCTAGGACTCCGGTG	chr9:21854548-21854667
BA_j195992_061713	GTTTCTGGTTTTTCTTTTCTAGGTTCTTATAGAGACTGCTAAGAAGCTAGGACTCCGGTGCCACTCAAAGGGGACAATGGTCACAATCGAGGGACCTCGTTTTAGCTCCCGGGCAGAAAG	chr9:21854608-21854727
BA_j195992_061714	CCACTCAAAGGGGACAATGGTCACAATCGAGGGACCTCGTTTTAGCTCCCGGGCAGAAAGCTTCATGTTCCGCACCTGGGGGGCGGATGTTATCAACATGACCACAGTTCCAGAGGTGGT	chr9:21854668-21854787
BA_j195992_061715	CTTCATGTTCCGCACCTGGGGGGCGGATGTTATCAACATGACCACAGTTCCAGAGGTGGTTCTTGCTAAGGAGGCTGGAATTTGTTACGCAAGTATCGCCATGGCGACAGATTATGACTG	chr9:21854728-21854847
BA_j195992_061716	TCTTGCTAAGGAGGCTGGAATTTGTTACGCAAGTATCGCCATGGCGACAGATTATGACTGCTGGAAGGAGCACGAGGAAGCAGTAGGTGGAATTCTTTTCTAAGCACATATAGCATGGGT	chr9:21854788-21854907
BA_j195992_061717	CTGGAAGGAGCACGAGGAAGCAGTAGGTGGAATTCTTTTCTAAGCACATATAGCATGGGTTTCTGGGTGCCAATAGGGTGTCTTAACTGTTTGTTTCTATTACGTTAGTTTCAGAAAGTG	chr9:21854848-21854967
BA_j195992_061718	TTCTGGGTGCCAATAGGGTGTCTTAACTGTTTGTTTCTATTACGTTAGTTTCAGAAAGTGCCTTTCTACAAGGTTTTGAAGTTGTTAATATTTTCTGTAGTTCCATTGGAAGGTAAGAAC	chr9:21854908-21855027
BA_j195992_061719	CCTTTCTACAAGGTTTTGAAGTTGTTAATATTTTCTGTAGTTCCATTGGAAGGTAAGAACAAAGATCAAAGGAAAGAAAGAGACACTTTTACCCAAGGATCAGTAGTGAAAATAGTACAT	chr9:21854968-21855087
BA_j195992_061720	AAAGATCAAAGGAAAGAAAGAGACACTTTTACCCAAGGATCAGTAGTGAAAATAGTACATTGTAGGCAGGTAGATGTGTTGAGAATCATACTAAGACTTGGGCCTTATTTTCAGGATAAA	chr9:21855028-21855147
BA_j195992_061721	TGTAGGCAGGTAGATGTGTTGAGAATCATACTAAGACTTGGGCCTTATTTTCAGGATAAAGGTGTATTTTGATTGCCAATTTCTGCTGCTATGCTACTGTTTTTTGTTTTCAAGAAGGAA	chr9:21855088-21855207
BA_j195992_061722	GGTGTATTTTGATTGCCAATTTCTGCTGCTATGCTACTGTTTTTTGTTTTCAAGAAGGAAAAAAATCTATTAACCCTTTCCTCATGAGAGGGCTGTATGTTCACATCCATCTATTTAACG	chr9:21855148-21855267
BA_j195992_061723	AAAAATCTATTAACCCTTTCCTCATGAGAGGGCTGTATGTTCACATCCATCTATTTAACGTACCGTGGCTGGATACTCTGTTCAGCATAGAAATGTGACAACAAACAGAGAAGTCCTTAA	chr9:21855208-21855327
BA_j195992_061724	TACCGTGGCTGGATACTCTGTTCAGCATAGAAATGTGACAACAAACAGAGAAGTCCTTAAGGAGCCGACATTCTGTCGGATGGAGATAGAAGTTAAGCAAACCAATATAAGAAAGCTAAC	chr9:21855268-21855387
BA_j195992_061725	GGAGCCGACATTCTGTCGGATGGAGATAGAAGTTAAGCAAACCAATATAAGAAAGCTAACGGTTATAAAGAAATAGAATGGTGAGGTACAAGGGTACACTAGGTCAACTGAATAGAGTTG	chr9:21855328-21855447
BA_j195992_061726	GGTTATAAAGAAATAGAATGGTGAGGTACAAGGGTACACTAGGTCAACTGAATAGAGTTGACCAGACCAAATATTTGAAGTATGAGAAGCCTTCCTGTTTTAAGTGTGATGGGCAAGAAG	chr9:21855388-21855507
BA_j195992_061727	ACCAGACCAAATATTTGAAGTATGAGAAGCCTTCCTGTTTTAAGTGTGATGGGCAAGAAGGGCATGATTGAGTAGAGTGGAAAGGAGGGAGACTGGGGAGAAGGGAGAGAGAGGAGGGAT	chr9:21855448-21855567
BA_j195992_061728	GGCATGATTGAGTAGAGTGGAAAGGAGGGAGACTGGGGAGAAGGGAGAGAGAGGAGGGATGCAATACAGTAGGGCCAGGCCATACAGACCATGGTAAGGGTTTCAGATGGAAGGACAGTG	chr9:21855508-21855627
BA_j195992_061729	GCAATACAGTAGGGCCAGGCCATACAGACCATGGTAAGGGTTTCAGATGGAAGGACAGTGAGGGGTTCAGGCAGGGAAGGCAGCAGGATCCAGCTGGAATTTGAGGACACTGGAACAATG	chr9:21855568-21855687
BA_j195992_061730	AGGGGTTCAGGCAGGGAAGGCAGCAGGATCCAGCTGGAATTTGAGGACACTGGAACAATGAGGTCAGCTTCCAAAACAAAACAAAACAAAACTTTAAACATCTGTGTAAGTACAGGGTGG	chr9:21855628-21855747
BA_j195992_061731	AGGTCAGCTTCCAAAACAAAACAAAACAAAACTTTAAACATCTGTGTAAGTACAGGGTGGAATATAATGAATTCCAGGTACCCATCACTTAGGTTCCACAATTAGCCATGGCCAATCTTG	chr9:21855688-21855807
BA_j195992_061732	AATATAATGAATTCCAGGTACCCATCACTTAGGTTCCACAATTAGCCATGGCCAATCTTGTGTGATAGGTATGTCCCTACCTATTTCTCCCCTGCCCTCATTGTGAAGTAAATATTTTCC	chr9:21855748-21855867
BA_j195992_061733	TGTGATAGGTATGTCCCTACCTATTTCTCCCCTGCCCTCATTGTGAAGTAAATATTTTCCTAAAAGGTCTTTTTAAAATTAAGTTATAACCATGCCATCATTGTACAAAAATAATGATAT	chr9:21855808-21855927
BA_j195992_061734	TAAAAGGTCTTTTTAAAATTAAGTTATAACCATGCCATCATTGTACAAAAATAATGATATTAATTTCTTAATATAATCAAATATTCAGACTATTCCTTTTTCCTTCAGTCTCATAATTTT	chr9:21855868-21855987
BA_j195992_061735	TAATTTCTTAATATAATCAAATATTCAGACTATTCCTTTTTCCTTCAGTCTCATAATTTTTAACAATTTGATCAAATCAGAATCCCTTACAATCCATATGTTGTATTTTAATGATTACCT	chr9:21855928-21856047
BA_j195992_061736	TAACAATTTGATCAAATCAGAATCCCTTACAATCCATATGTTGTATTTTAATGATTACCTCTTGTCTCTTTTAATCTAATTTTCACCTCTTTCTCTTTTTATTCCTTGTGTTACTTGAAT	chr9:21855988-21856107
BA_j195992_061737	CTTGTCTCTTTTAATCTAATTTTCACCTCTTTCTCTTTTTATTCCTTGTGTTACTTGAATAAACTAGATCGTTCGTCCTGTCATTTATCTCATTTTAAGATAAAGGGACGACAAAACTGC	chr9:21856048-21856167
BA_j195992_061738	AAACTAGATCGTTCGTCCTGTCATTTATCTCATTTTAAGATAAAGGGACGACAAAACTGCAGTCACTTTTGAAGTAAGGAAAACATTTAGGGGTGACTTTCTGAGCACATTTAGGGTAAG	chr9:21856108-21856227
BA_j195992_061739	AGTCACTTTTGAAGTAAGGAAAACATTTAGGGGTGACTTTCTGAGCACATTTAGGGTAAGTGACATCTCCAAAGAGGCCTAATATTGTACCACCGTTTTAGAGAGTTTGTTTTACTATCT	chr9:21856168-21856287
BA_j195992_061740	TGACATCTCCAAAGAGGCCTAATATTGTACCACCGTTTTAGAGAGTTTGTTTTACTATCTAATGTGTACAGTGTTTTGGGTCATAGATGAACACAGGTTCTTTGTTTTTCATGAATTCCT	chr9:21856228-21856347
BA_j195992_061741	AATGTGTACAGTGTTTTGGGTCATAGATGAACACAGGTTCTTTGTTTTTCATGAATTCCTTATGATGACTCTTCAGTGTAATAAACTGTTTGCTTAGTACTAGGATGCCTTTTATGTAAG	chr9:21856288-21856407
BA_j195992_061742	TATGATGACTCTTCAGTGTAATAAACTGTTTGCTTAGTACTAGGATGCCTTTTATGTAAGAGATTCGCAAATTATTACATTAAGTCACAACATAATATCTTATTTGGCAGCTTTGGTAAC	chr9:21856348-21856467
BA_j195992_061743	AGATTCGCAAATTATTACATTAAGTCACAACATAATATCTTATTTGGCAGCTTTGGTAACCTAAGGAACAACTCAGCCTCGTAATGTCAAGAAGCTGCTTCCAATTAATAGGAAACTCCA	chr9:21856408-21856527
BA_j195992_061744	CTAAGGAACAACTCAGCCTCGTAATGTCAAGAAGCTGCTTCCAATTAATAGGAAACTCCAGCCCCTGCCACACCCTGAGAGCGGTTTGCTTCCTGCCTGTGGCTTTCTGCTCAGTCTAAT	chr9:21856468-21856587
BA_j195992_061745	GCCCCTGCCACACCCTGAGAGCGGTTTGCTTCCTGCCTGTGGCTTTCTGCTCAGTCTAATAACATATGTCTCCTCCTTTGTAGAACCAGCAGTGATTTCCTTTAGTAGCCAAATGAGGTT	chr9:21856528-21856647
BA_j195992_061746	AACATATGTCTCCTCCTTTGTAGAACCAGCAGTGATTTCCTTTAGTAGCCAAATGAGGTTGGGGAAATAGTCAGCTGGAGCTACTTTATTGAAAAGCAGAGAAATTAAGCTCTGTAAGTG	chr9:21856588-21856707
BA_j195992_061747	GGGGAAATAGTCAGCTGGAGCTACTTTATTGAAAAGCAGAGAAATTAAGCTCTGTAAGTGGAAAGGCTTGAAGACAGTGTTAAATGCTACAAGGAAGGCCCACAGAAAGATGGCATTATT	chr9:21856648-21856767
BA_j195992_061748	GAGGTTGTTTAGTCATTGTTTAGTCAGTTAGACCTTGAAAGATTACTGGAAGAATTAAACCAAATGAGATATGTAAAAAAGCTAGTATAATGCTGGCTTGTAAGAGGGTGGTCATCAGAT	chr9:21856928-21857047
BA_j195992_061749	CAAATGAGATATGTAAAAAAGCTAGTATAATGCTGGCTTGTAAGAGGGTGGTCATCAGATGGTGGCTCTGATGGAGTGGGGGGCCTGAGAGGTGGGTAGTATCAGGGAAAAGCATTTAAA	chr9:21856988-21857107
BA_j195992_061750	GGTGGCTCTGATGGAGTGGGGGGCCTGAGAGGTGGGTAGTATCAGGGAAAAGCATTTAAACTGCACCTTGAAGAGAGGGTTTATTTTGGGAAGGTCAGTAGGAAGGACATTTTGGGTGAA	chr9:21857048-21857167
BA_j195992_061751	CTGCACCTTGAAGAGAGGGTTTATTTTGGGAAGGTCAGTAGGAAGGACATTTTGGGTGAAGCCCAACAGCTGGAACAAAGAGAAGGGAGGTCAGTGTCTATACAGAAATAACCAGTCACA	chr9:21857108-21857227
BA_j195992_061752	GCCCAACAGCTGGAACAAAGAGAAGGGAGGTCAGTGTCTATACAGAAATAACCAGTCACAGGAAAAATATATAAGGAAATGAGTAAATACAAGGCAAATTTCTTGGATGCTTCATGTCTG	chr9:21857168-21857287
BA_j195992_061753	GGAAAAATATATAAGGAAATGAGTAAATACAAGGCAAATTTCTTGGATGCTTCATGTCTGCATTCAAAGACTCAGCTTAAAACATATCATTTACATGTGCCTGGCAGATACCCAGCCTGT	chr9:21857228-21857347
BA_j195992_061754	CATTCAAAGACTCAGCTTAAAACATATCATTTACATGTGCCTGGCAGATACCCAGCCTGTCACTGCTTTGTGTTCCCATAGTAGTGCAAACTCCCCTCTGCTACAGTGTTCATCATTTTT	chr9:21857288-21857407
BA_j195992_061755	CACTGCTTTGTGTTCCCATAGTAGTGCAAACTCCCCTCTGCTACAGTGTTCATCATTTTTTCCTATACACATCTTGGTGTTTGTGGGTGGGATCTGGACTATGCTTAAGGAAATAGAAAG	chr9:21857348-21857467
BA_j195992_061756	TCCTATACACATCTTGGTGTTTGTGGGTGGGATCTGGACTATGCTTAAGGAAATAGAAAGATGTAATCCTTGTGTCCCTGAATGCTGGATTTCTTCGAAGCATAGGAAGGCATGTCAAGT	chr9:21857408-21857527
BA_j195992_061757	ATGTAATCCTTGTGTCCCTGAATGCTGGATTTCTTCGAAGCATAGGAAGGCATGTCAAGTACTCTATCTCTGATGGTAATTTTGTGTTCACTTTCTTCAACTTTTTCTTATGAAGCTATT	chr9:21857468-21857587
BA_j195992_061758	ACTCTATCTCTGATGGTAATTTTGTGTTCACTTTCTTCAACTTTTTCTTATGAAGCTATTTTAGTCATATACAGAAGTAGCTAATAGCACGAGCTTCCATGAATTCAGCATCTAGCTTCA	chr9:21857528-21857647
BA_j195992_061759	TTAGTCATATACAGAAGTAGCTAATAGCACGAGCTTCCATGAATTCAGCATCTAGCTTCAACCATTATATTAACTTACAACCAATATGATTATTACTCCCATCAATAATTTTATCCATAA	chr9:21857588-21857707
BA_j195992_061760	ACCATTATATTAACTTACAACCAATATGATTATTACTCCCATCAATAATTTTATCCATAAACACTTCAGGAGGTATCTAACATGAGCACATTATCATTTTCATTCTCCAATAATAATTCT	chr9:21857648-21857767
BA_j195992_061761	ACACTTCAGGAGGTATCTAACATGAGCACATTATCATTTTCATTCTCCAATAATAATTCTTTAATATACCCAGCCAGAATTTAAATTTCTGGTTAAATGCCTTAAATTATTCTTTTGGTT	chr9:21857708-21857827
BA_j195992_061762	TTAATATACCCAGCCAGAATTTAAATTTCTGGTTAAATGCCTTAAATTATTCTTTTGGTTGCAAGCTTTTTATGAAGGAACCAGATCATTTGTCCTGTTGAGTTTCCCACAGTCTGAATT	chr9:21857768-21857887
BA_j195992_061763	GCAAGCTTTTTATGAAGGAACCAGATCATTTGTCCTGTTGAGTTTCCCACAGTCTGAATTGCTGAAATCATCTCCTTGGAGTAGTTTAATAGGCTTCTCTGTCCTCTGTATTGTCTATAA	chr9:21857828-21857947
BA_j195992_061764	GCTGAAATCATCTCCTTGGAGTAGTTTAATAGGCTTCTCTGTCCTCTGTATTGTCTATAAATTGGTAGCTAGATTTAGAAATTTAATCAGATTCAGGTGTCTTAAGGTAGCATTTTATTT	chr9:21857888-21858007
BA_j195992_061765	ATTGGTAGCTAGATTTAGAAATTTAATCAGATTCAGGTGTCTTAAGGTAGCATTTTATTTTTTCATCAGGAAGCACATAATGAGTGGTTTATTTGGGATTTTGTTTGGTTCGGTTTGTGA	chr9:21857948-21858067
BA_j195992_061766	TTTCATCAGGAAGCACATAATGAGTGGTTTATTTGGGATTTTGTTTGGTTCGGTTTGTGATGTTAGCAGCCAATCCATTAATTCACTGGGAGCCATAAAAATGGTGGTATTTTAATTCCA	chr9:21858008-21858127
BA_j195992_061767	TGTTAGCAGCCAATCCATTAATTCACTGGGAGCCATAAAAATGGTGGTATTTTAATTCCATAATATTTTTCTTTAGTAGCTGGAATAATTTTCTAAGGAGAAACGTACCTGTTTGGTTTT	chr9:21858068-21858187
BA_j195992_061768	TAATATTTTTCTTTAGTAGCTGGAATAATTTTCTAAGGAGAAACGTACCTGTTTGGTTTTCCAGTGTAGCAACAGTTTTAACATTGTAATCCCTTCGGCTGTGGACATGAAGAGAACAGC	chr9:21858128-21858247
BA_j195992_061769	CCAGTGTAGCAACAGTTTTAACATTGTAATCCCTTCGGCTGTGGACATGAAGAGAACAGCCACATCTTTCTAGACCATATTAACCCATTATACATCTGAGATATTTTCTCCGATACCATA	chr9:21858188-21858307
BA_j195992_061770	CACATCTTTCTAGACCATATTAACCCATTATACATCTGAGATATTTTCTCCGATACCATATTGAAATCTGTATTAGTCTGTTATCACATTGCTATGGAGAAATACCTAAAACTGGGTAAT	chr9:21858248-21858367
BA_j195992_061771	GGTAATTTATAAAGAAAAGAGGTTTAATTGGCTTATGGTTCTACAGGCTGTACGGGACGTGATGCTGGCATCTGCTCAGCTTCTGGGGAGGCCTCAGGAAACTTCCAATCATGTTGGAAG	chr9:21858362-21858481
BA_j195992_061772	GATGCTGGCATCTGCTCAGCTTCTGGGGAGGCCTCAGGAAACTTCCAATCATGTTGGAAGGCAAAAGGAGCGAGGCATCTCACATGGTGGGAGCAGGAGCAAGAGAGAGTGAGAGGAGAG	chr9:21858422-21858541
BA_j195992_061773	GCAAAAGGAGCGAGGCATCTCACATGGTGGGAGCAGGAGCAAGAGAGAGTGAGAGGAGAGGTGCTGTACACTTTTAAACAATCAGATCTCACAAGAACTCACTATCAGTAAAACAGCACC	chr9:21858482-21858601
BA_j195992_061774	GTGCTGTACACTTTTAAACAATCAGATCTCACAAGAACTCACTATCAGTAAAACAGCACCTGAGGATGCTGCTAAACCATTCGTGAGAAATCCAACCCCATGATCCAACCGCCTCCCACC	chr9:21858542-21858661
BA_j195992_061775	TGAGGATGCTGCTAAACCATTCGTGAGAAATCCAACCCCATGATCCAACCGCCTCCCACCAGGCCCCACCTCCCACAATTCGACATGAGATTTGGTGAGGACACAAATCCAAACCATACC	chr9:21858602-21858721
BA_j195992_061776	AGGCCCCACCTCCCACAATTCGACATGAGATTTGGTGAGGACACAAATCCAAACCATACCAGAATTCATCAGTGCTTTTCAGAGATGTCACTGAGTTTCTCTAGGACCTCCGTGCTAGGA	chr9:21858662-21858781
BA_j195992_061777	AGAATTCATCAGTGCTTTTCAGAGATGTCACTGAGTTTCTCTAGGACCTCCGTGCTAGGACTAAGACCATCTTGATAAATGCCGAGCTTGAACTCAGGGGTTTAAACGTAGAATAAACAG	chr9:21858722-21858841
BA_j195992_061778	CTAAGACCATCTTGATAAATGCCGAGCTTGAACTCAGGGGTTTAAACGTAGAATAAACAGACTTCACAAGTCAGGTTTTTCTTAGTCTGTCTGGACTGTTGTAACAAAATACCATAGCAT	chr9:21858782-21858901
BA_j195992_061779	ACTTCACAAGTCAGGTTTTTCTTAGTCTGTCTGGACTGTTGTAACAAAATACCATAGCATGGGTGGCTTCTGAATAACAAGTTTATTTTTCACATTTCTGTAAGTTGAGAAGTCCAAGAT	chr9:21858842-21858961
BA_j195992_061780	GGGTGGCTTCTGAATAACAAGTTTATTTTTCACATTTCTGTAAGTTGAGAAGTCCAAGATCAAGGGACTGGCACATTTGGTGTCTAGTGAGAGCCCACTTTCTGGTAGACAGCCATCTTC	chr9:21858902-21859021
BA_j195992_061781	CAAGGGACTGGCACATTTGGTGTCTAGTGAGAGCCCACTTTCTGGTAGACAGCCATCTTCTCACTGGAACCTCACACGGTGGAAGGGGCCCTCGAAGAATAGCACTGGGGCCTCTTTTGT	chr9:21858962-21859081
BA_j195992_061782	TCACTGGAACCTCACACGGTGGAAGGGGCCCTCGAAGAATAGCACTGGGGCCTCTTTTGTAAGATCACTAATCCTATCCACGAGGACTCTGCCTTCATGACCTAATTGCCTCCCAAATGC	chr9:21859022-21859141
BA_j195992_061783	AAGATCACTAATCCTATCCACGAGGACTCTGCCTTCATGACCTAATTGCCTCCCAAATGCCCAACCTCCAAATACCCTACATTGAGGATTCGGTTTCAGCAGATAAATTTGAGGGGACAC	chr9:21859082-21859201
BA_j195992_061784	CCAACCTCCAAATACCCTACATTGAGGATTCGGTTTCAGCAGATAAATTTGAGGGGACACAAACATTTAGGCTGTAGCAAGGCTGGAGCTCAGAAAAATGTTTTATGACAAGCAGTGGAA	chr9:21859142-21859261
BA_j195992_061785	AAACATTTAGGCTGTAGCAAGGCTGGAGCTCAGAAAAATGTTTTATGACAAGCAGTGGAATTTTAAGTTCTAGTAACCTCCAGTGCTATTGTTTCTCTAGGTTTCGGTGGACCGGGTCTT	chr9:21859202-21859321
BA_j195992_061786	TTTTAAGTTCTAGTAACCTCCAGTGCTATTGTTTCTCTAGGTTTCGGTGGACCGGGTCTTAAAGACCCTGAAAGAAAACGCTAATAAAGCCAAAAGCTTACTGCTCACTACCATACCTCA	chr9:21859262-21859381
BA_j195992_061787	AAAGACCCTGAAAGAAAACGCTAATAAAGCCAAAAGCTTACTGCTCACTACCATACCTCAGATAGGGTCCACAGAATGGTCAGAAACCCTCCATAACCTGAAGGTAAGTGTCAGCCATGG	chr9:21859322-21859441
BA_j195992_061788	GATAGGGTCCACAGAATGGTCAGAAACCCTCCATAACCTGAAGGTAAGTGTCAGCCATGGACAATCAGGCATGTCTGTAGACTCTCTATTGTCTTCTTTTCTTACTTGCATTTCACCTTT	chr9:21859382-21859501
BA_j195992_061789	ACAATCAGGCATGTCTGTAGACTCTCTATTGTCTTCTTTTCTTACTTGCATTTCACCTTTGGTCCTCATGTATTTTATGCCAGCCTAGATGTTTTCAACAAGTTTTTGTGACATCTACTA	chr9:21859442-21859561
BA_j195992_061790	GGTCCTCATGTATTTTATGCCAGCCTAGATGTTTTCAACAAGTTTTTGTGACATCTACTACTACCATACCAACCACTTGTGAAACTGAGTAGTCTTATTTTCTGGCTGGTAGTGCAAGAC	chr9:21859502-21859621
BA_j195992_061791	CTACCATACCAACCACTTGTGAAACTGAGTAGTCTTATTTTCTGGCTGGTAGTGCAAGACCACTGAAGGCTAGGGTTGAGAGAGTTTTATTATCTCGTGTACCAGATTCTTCACATTGCC	chr9:21859562-21859681
BA_j195992_061792	CACTGAAGGCTAGGGTTGAGAGAGTTTTATTATCTCGTGTACCAGATTCTTCACATTGCCCTGCTCTGTAGTATCCCTAAGTCTTACTTCAGAAGATTGATAGTGCTTTCTCTGCATATC	chr9:21859622-21859741
BA_j195992_061793	CTGCTCTGTAGTATCCCTAAGTCTTACTTCAGAAGATTGATAGTGCTTTCTCTGCATATCGCTTACATTGTTGACAAAGCTATTTTCTCTTTGGCAGATCCATTCAAATTTGTGGCAATC	chr9:21859682-21859801
BA_j195992_061794	GCTTACATTGTTGACAAAGCTATTTTCTCTTTGGCAGATCCATTCAAATTTGTGGCAATCCTTTAAAGCCAAAACTCTGACAATAGTACCAAAATGGTGCCAGAAAATATCTGCTTAAGG	chr9:21859742-21859861
BA_j195992_061795	CTTTAAAGCCAAAACTCTGACAATAGTACCAAAATGGTGCCAGAAAATATCTGCTTAAGGTTAATCATGCATCAAACTAAACAGTAATTAATGATAAACCAACTCTAGTATTCTCAGAAT	chr9:21859802-21859921
BA_j195992_061796	TTAATCATGCATCAAACTAAACAGTAATTAATGATAAACCAACTCTAGTATTCTCAGAATATAATTTAAACTAACTGATAAACTCGGAGTTGCATGATTTTTCTTTGGGCACTTTGTGAC	chr9:21859862-21859981
BA_j195992_061797	ATAATTTAAACTAACTGATAAACTCGGAGTTGCATGATTTTTCTTTGGGCACTTTGTGACTCTTCTTAACCACATAGGGAAAGACTTGTCTCAAACTGATCAGATATTGCATTCTCCTAC	chr9:21859922-21860041
BA_j195992_061798	TCTTCTTAACCACATAGGGAAAGACTTGTCTCAAACTGATCAGATATTGCATTCTCCTACTATCCAAAGAGGACCATACCCCAAAGTCTCCTAGAATACACCTGTACTTTTGGGTCTTCT	chr9:21859982-21860101
BA_j195992_061799	TATCCAAAGAGGACCATACCCCAAAGTCTCCTAGAATACACCTGTACTTTTGGGTCTTCTGGTGGTGGTGGAGAGAGGATTTGAAAGGTTGATCTAAGCCCTCCTTACCTGAATTACCAC	chr9:21860042-21860161
BA_j195992_061800	GGTGGTGGTGGAGAGAGGATTTGAAAGGTTGATCTAAGCCCTCCTTACCTGAATTACCACCTAGGAGCTCTGTAATGAGAGAGCCACAGTTTTAGTATAATGAGGACATTGTATGGTGGT	chr9:21860102-21860221
BA_j195992_061801	CTAGGAGCTCTGTAATGAGAGAGCCACAGTTTTAGTATAATGAGGACATTGTATGGTGGTAAGTGACTGCCAATCACTGGGCATGGCAGAGCCTTGATTTGTAATGTTTGCTAATTTACG	chr9:21860162-21860281
BA_j195992_061802	AAGTGACTGCCAATCACTGGGCATGGCAGAGCCTTGATTTGTAATGTTTGCTAATTTACGTGGTACAAGTGCTCCAGTACGGCCAGTTTCACACTACTAATGTGAAGCCACTGATGAGTT	chr9:21860222-21860341
BA_j195992_061803	TGGTACAAGTGCTCCAGTACGGCCAGTTTCACACTACTAATGTGAAGCCACTGATGAGTTGAGAAGTGATACACACAGCTCTTGCAAGCTGGTACGAACAGAATCCAGCACACCACTGTA	chr9:21860282-21860401
BA_j195992_061804	GAGAAGTGATACACACAGCTCTTGCAAGCTGGTACGAACAGAATCCAGCACACCACTGTAACTAAGGTGTCTCTCAGCAGTTAGGACTGACGGTCAAGAATGTTGGAATTTGTAGCTTAT	chr9:21860342-21860461
BA_j195992_061805	ACTAAGGTGTCTCTCAGCAGTTAGGACTGACGGTCAAGAATGTTGGAATTTGTAGCTTATCTTCCCTACTAAGAAACAAATCTATTGGTTTCAACACTGTATACCTAGGACCTAAATGTT	chr9:21860402-21860521
BA_j195992_061806	CTTCCCTACTAAGAAACAAATCTATTGGTTTCAACACTGTATACCTAGGACCTAAATGTTATTTAATGAATAAATGATACTCCTTTCCCCCATGAAGTGTTTTATCATAATATATAGAGA	chr9:21860462-21860581
BA_j195992_061807	ATTTAATGAATAAATGATACTCCTTTCCCCCATGAAGTGTTTTATCATAATATATAGAGATGCAGGAAACCCTTATTATTAGAATTAAAAGGGAAAAAATACATTTGAGTGCAGTCAAAT	chr9:21860522-21860641
BA_j195992_061808	TGCAGGAAACCCTTATTATTAGAATTAAAAGGGAAAAAATACATTTGAGTGCAGTCAAATGGCACAACTGGAGCTTGCATAAAAAAACGCATGTTGGTTTGCCAGAAATGTGACTCCTAC	chr9:21860582-21860701
BA_j195992_061809	GGCACAACTGGAGCTTGCATAAAAAAACGCATGTTGGTTTGCCAGAAATGTGACTCCTACTTGTACTATTGTTAGCAAAATGTCATAGAAGTTTGTTTGTTTATTTGTTTGTTTGTTTGA	chr9:21860642-21860761
BA_j195992_061810	TGGGATTACAGGCATGAGCCACTGCGCCCAGCCAAGTTTATTTTTTTTAAGTCTCCCAACTAACCCCACTTTGACCATAGTCTTTCAAAAGCTTGAAGTTAATTTCTCAAATAATATATT	chr9:21861028-21861147
BA_j195992_061811	TAACCCCACTTTGACCATAGTCTTTCAAAAGCTTGAAGTTAATTTCTCAAATAATATATTTACTGTTTTAGCTTTATTTTTAAGTAAAAATGCTTGAAGAGTAGAAATCAGTGTTCTCCT	chr9:21861088-21861207
BA_j195992_061812	TACTGTTTTAGCTTTATTTTTAAGTAAAAATGCTTGAAGAGTAGAAATCAGTGTTCTCCTTTCCTGGAGCTTCTGAAATTGTAAAATTGTGTGATTTTATTTGTATGCATTTTTAAAGAG	chr9:21861148-21861267
BA_j195992_061813	TTCCTGGAGCTTCTGAAATTGTAAAATTGTGTGATTTTATTTGTATGCATTTTTAAAGAGGCTTAGTTTACGTAGCTTTCATCGGATTTTCAAAGGAGGATTTTATATATATGTGTATAT	chr9:21861208-21861327
BA_j195992_061814	GCTTAGTTTACGTAGCTTTCATCGGATTTTCAAAGGAGGATTTTATATATATGTGTATATATATACACACATACATACATATACACACACACACATATAAAACCTAAAGAGAGAAAATGA	chr9:21861268-21861387
BA_j195992_061815	ATATACACACATACATACATATACACACACACACATATAAAACCTAAAGAGAGAAAATGAGGAATTCCTGCTCTAGACAAAACTGAGAATCTTGGTCTTCATGCTACAGCATTAAGGAAC	chr9:21861328-21861447
BA_j195992_061816	GGAATTCCTGCTCTAGACAAAACTGAGAATCTTGGTCTTCATGCTACAGCATTAAGGAACACCATACTAATAATCCCTTTTTCTGGGGTAGTATTGTTAGCACTGAAATGTGTATCATTC	chr9:21861388-21861507
BA_j195992_061817	ACCATACTAATAATCCCTTTTTCTGGGGTAGTATTGTTAGCACTGAAATGTGTATCATTCATTCCCTCACTAAGTCATTTCAGAAACACTTAGCACCTGCTATACGTCAAGGTCTGGTTT	chr9:21861448-21861567
BA_j195992_061818	ATTCCCTCACTAAGTCATTTCAGAAACACTTAGCACCTGCTATACGTCAAGGTCTGGTTTGCAAAGATAAAGAGTTGTGATGATGATCCTATGGTGTTTGGAGATATAGACACATAAAAA	chr9:21861508-21861627
BA_j195992_061819	GCAAAGATAAAGAGTTGTGATGATGATCCTATGGTGTTTGGAGATATAGACACATAAAAATTTCAATGATTTCTTACAGTGGGGTAAGGATAAGGGATAGAGGTTGCATAAACAATAATC	chr9:21861568-21861687
BA_j195992_061820	TTTCAATGATTTCTTACAGTGGGGTAAGGATAAGGGATAGAGGTTGCATAAACAATAATCCAGGCTGGGGGCTGGTATGGCAATAAGTGATTATCAGAACAATGCTCTGAGATAAGCATT	chr9:21861628-21861747
BA_j195992_061821	CAGGCTGGGGGCTGGTATGGCAATAAGTGATTATCAGAACAATGCTCTGAGATAAGCATTATTAACCTCACTTTACAGGAAAGGGAGGTGAGGAACCAAGAGTTTAGAGTACCCGAAGTT	chr9:21861688-21861807
BA_j195992_061822	ATTAACCTCACTTTACAGGAAAGGGAGGTGAGGAACCAAGAGTTTAGAGTACCCGAAGTTCCACATCTGGTTAGTGAACTTGAAAATTTTCTGTAGAATTTATTTAAAGTGTATGTTTCC	chr9:21861748-21861867
BA_j195992_061823	CCACATCTGGTTAGTGAACTTGAAAATTTTCTGTAGAATTTATTTAAAGTGTATGTTTCCTGCGTCCTCACTTTGATCTAGAAAATCAAAATCTGTTTTTTTTTTTAACAAACATCTCAG	chr9:21861808-21861927
BA_j195992_061824	TGCGTCCTCACTTTGATCTAGAAAATCAAAATCTGTTTTTTTTTTTAACAAACATCTCAGTAATTACGCCAACATGTGAATATCACTGCCTCCTTTCTTCCTTTCAGAATATGGCCCAGT	chr9:21861868-21861987
BA_j195992_061825	TAATTACGCCAACATGTGAATATCACTGCCTCCTTTCTTCCTTTCAGAATATGGCCCAGTTTTCTGTTTTATTACCAAGACATTAAAGTAGCATGGCTGCCCAGGAGAAAAGAAGACATT	chr9:21861928-21862047
BA_j195992_061826	TTTCTGTTTTATTACCAAGACATTAAAGTAGCATGGCTGCCCAGGAGAAAAGAAGACATTCTAATTCCAGTCATTTTGGGAATTCCTGCTTAACTTGAAAAAAATATGGGAAAGACATGC	chr9:21861988-21862107
BA_j195992_061827	CTAATTCCAGTCATTTTGGGAATTCCTGCTTAACTTGAAAAAAATATGGGAAAGACATGCAGCTTTCATGCCCTTGCCTATCAAAGAGTATGTTGTAAGAAAGACAAGACATTGTGTGTA	chr9:21862048-21862167
BA_j195992_061828	AGCTTTCATGCCCTTGCCTATCAAAGAGTATGTTGTAAGAAAGACAAGACATTGTGTGTATTAGAGACTCCTGAATGATTTAGACAACTTCAAAATACAGAAGAAAAGCAAATGACTAGT	chr9:21862108-21862227
BA_j195992_061829	TTAGAGACTCCTGAATGATTTAGACAACTTCAAAATACAGAAGAAAAGCAAATGACTAGTAAACATGTGGGAAAAAATATTACATTTTAAGGGGGAAAAAAAAACCCACCATTCTCTTCT	chr9:21862168-21862287
BA_j195992_061830	AAACATGTGGGAAAAAATATTACATTTTAAGGGGGAAAAAAAAACCCACCATTCTCTTCTCCCCCTATTAAATTTGCAACAATAAAGGGTGGAGGGTAATCTCTACTTTCCTATACTGCC	chr9:21862228-21862347
BA_j195992_061831	CCCCCTATTAAATTTGCAACAATAAAGGGTGGAGGGTAATCTCTACTTTCCTATACTGCCAAAGAATGTGAGGAAGAAATGGGACTCTTTGGTTATTTATTGATGCGACTGTAAATTGGT	chr9:21862288-21862407
BA_j195992_061832	AAAGAATGTGAGGAAGAAATGGGACTCTTTGGTTATTTATTGATGCGACTGTAAATTGGTACAGTATTTCTGGAGGGCAATTTGGTAAAATGCATCAAAAGACTTAAAAATACGGACGTA	chr9:21862348-21862467
BA_j195992_061833	ACAGTATTTCTGGAGGGCAATTTGGTAAAATGCATCAAAAGACTTAAAAATACGGACGTACTTTGTGCTGGGAACTCTACATCTAGCAATTTCTCTTTAAAACCATATCAGAGATGCATA	chr9:21862408-21862527
BA_j195992_061834	CTTTGTGCTGGGAACTCTACATCTAGCAATTTCTCTTTAAAACCATATCAGAGATGCATACAAAGAATTATATATAAAGAAGGGTGTTTAATAATGATAGTTATAATAATAAATAATTGA	chr9:21862468-21862587
BA_j195992_061835	CAAAGAATTATATATAAAGAAGGGTGTTTAATAATGATAGTTATAATAATAAATAATTGAAACAATCTGAATCCCTTGCAATTGGAGGTAAATTATGTCTTAGTTATAATTAGATTGTGA	chr9:21862528-21862647
BA_j195992_061836	AACAATCTGAATCCCTTGCAATTGGAGGTAAATTATGTCTTAGTTATAATTAGATTGTGAATCAGCCAACTGAAAATCCTTTTTGCATATTTCAATGTCCTAAAAAGACACGGTTGCTCT	chr9:21862588-21862707
BA_j195992_061837	ATCAGCCAACTGAAAATCCTTTTTGCATATTTCAATGTCCTAAAAAGACACGGTTGCTCTATATATGAAGTGAAAAAAGGATATGGTAGCATTTTATAGTACTAGTTTTGCTTTAAAATG	chr9:21862648-21862767
BA_j195992_061838	ATATATGAAGTGAAAAAAGGATATGGTAGCATTTTATAGTACTAGTTTTGCTTTAAAATGCTATGTAAATATACAAAAAAACTAGAAAGAAATATATATAACCTTGTTATTGTATTTGGG	chr9:21862708-21862827
BA_j195992_061839	CTATGTAAATATACAAAAAAACTAGAAAGAAATATATATAACCTTGTTATTGTATTTGGGGGAGGGATACTGGGATAATTTTTATTTTCTTTGAATCTTTCTGTGTCTTCACATTTTTCT	chr9:21862768-21862887
BA_j195992_061840	GGAGGGATACTGGGATAATTTTTATTTTCTTTGAATCTTTCTGTGTCTTCACATTTTTCTACAGTGAATTTAATCAAATAGTAAAGTTGTTGTAAAAATAAAAGTGGATTTAGAAAGATC	chr9:21862828-21862947
BA_j195992_061841	ACAGTGAATTTAATCAAATAGTAAAGTTGTTGTAAAAATAAAAGTGGATTTAGAAAGATCCAGTTCTTGAAAACACTGTTTCTGGTAATGAAGCAGAATTTAAGTTGGTAATATTAAGGT	chr9:21862888-21863007
BA_j195992_061842	CAGTTCTTGAAAACACTGTTTCTGGTAATGAAGCAGAATTTAAGTTGGTAATATTAAGGTGAATGTCATTTAAGGGAGTTACATCTTTATTCTGCTAAAGAAGAGGATCATTGATTTCTG	chr9:21862948-21863067
BA_j195992_061843	GAATGTCATTTAAGGGAGTTACATCTTTATTCTGCTAAAGAAGAGGATCATTGATTTCTGTACAGTCAGAACAGTACTTGGGTTTGCAACAGCTTTCTGAGAAAAGCTAGGTGTTTAATA	chr9:21863008-21863127
BA_j195992_061844	TACAGTCAGAACAGTACTTGGGTTTGCAACAGCTTTCTGAGAAAAGCTAGGTGTTTAATAGTTTAACTGAAAGTTTAACTATTTAAAAGACTAAATGCACATTTTATGGTATCTGATATT	chr9:21863068-21863187
BA_j195992_061845	GTTTAACTGAAAGTTTAACTATTTAAAAGACTAAATGCACATTTTATGGTATCTGATATTTTAAAAAGTAATGTTTGATTCTCCTTTTTATGAGTTAAATTATTTTATACGAGTTGGTAA	chr9:21863128-21863247
BA_j195992_061846	TTAAAAAGTAATGTTTGATTCTCCTTTTTATGAGTTAAATTATTTTATACGAGTTGGTAATTTTTGCTTTTTAATAAAGTGGAAGCTTGCTTTTTTAACTCTTTTTTTATTGTTATTTTA	chr9:21863188-21863307
BA_j195992_061847	TTTTTGCTTTTTAATAAAGTGGAAGCTTGCTTTTTTAACTCTTTTTTTATTGTTATTTTATAGAAATGCTTTTTGTTGGCCGGGCACAGTTGCTCATCCATGTAATCCCAGCACTGTGGG	chr9:21863248-21863367
BA_j195992_061848	CTGCACTCCAGCCTGGGCAACAGAGTAAGACTCAGTCTCAAAAAAAAAAAAAAGAGTGAAATGCTTTTTGTTTGCTTCAGTTTTTTATCATGGGGAGATCTTTTTCCTCAGAATTGTTTT	chr9:21863583-21863702
BA_j195992_061849	ATGCTTTTTGTTTGCTTCAGTTTTTTATCATGGGGAGATCTTTTTCCTCAGAATTGTTTTCTTTTCACTGTAGGCTATTACAGGATACTTCAGGATCAAGATACAGAACCTTTTATTTAA	chr9:21863643-21863762
BA_j195992_061850	CTTTTCACTGTAGGCTATTACAGGATACTTCAGGATCAAGATACAGAACCTTTTATTTAAAGAGTTTGTAAAGTCAATGTGTTTGTTTGTGTCTCTGAGATTGACTTCAAGATAATAAGC	chr9:21863703-21863822
BA_j195992_061851	AGAGTTTGTAAAGTCAATGTGTTTGTTTGTGTCTCTGAGATTGACTTCAAGATAATAAGCTGCTAATTGTAAACAAAACAGTTACCCTCCAGTATTAATATGACTCATTAGTGTGAGCCA	chr9:21863763-21863882
BA_j195992_061852	TGCTAATTGTAAACAAAACAGTTACCCTCCAGTATTAATATGACTCATTAGTGTGAGCCATTTGGGTCAAGTATGATTATGACCCTTGGACTTCCTGATGTAGTATTAAATTTCAACTCT	chr9:21863823-21863942
BA_j195992_061853	TTTGGGTCAAGTATGATTATGACCCTTGGACTTCCTGATGTAGTATTAAATTTCAACTCTGGTTATCCATTAGCAATCTGTAGAGAACTTAATGAACCTGAACCCAGGCTTCTCTAGCTC	chr9:21863883-21864002
BA_j195992_061854	GGTTATCCATTAGCAATCTGTAGAGAACTTAATGAACCTGAACCCAGGCTTCTCTAGCTCTGGTAACGTGTGATTGTTTTCACTACAATATGATACATAGATGGTACCTTACTTTTCCTC	chr9:21863943-21864062
BA_j195992_061855	TGGTAACGTGTGATTGTTTTCACTACAATATGATACATAGATGGTACCTTACTTTTCCTCATTCTTAATAGGTGTCTAAGAATGTCAGGGCAAAAGTATGGGCATTTTTCTTGCTATGTT	chr9:21864003-21864122
BA_j195992_061856	ATTCTTAATAGGTGTCTAAGAATGTCAGGGCAAAAGTATGGGCATTTTTCTTGCTATGTTCAGAAAGTACAGTTCTCTCCAACTTGCAGAGGTACTTTTCTTGATTAAATAGCCTTCTCT	chr9:21864063-21864182
BA_j195992_061857	CAGAAAGTACAGTTCTCTCCAACTTGCAGAGGTACTTTTCTTGATTAAATAGCCTTCTCTAGCAACATCATTTTCAGACTAACTAAATGAATGCAGTATACTCTTTTCTTTGTTCTCAAT	chr9:21864123-21864242
BA_j195992_061858	TGGTACGGTGGCACCCTCAGGAGTGGAGGACAGTGAACTTCCTTGAAGAGGGAGTGACTAAGGTGACCTCCAACCTGCCCTGAGCCAGCTGCCCTGCAGGTGCCACGTGAGCCTGCTCTG	chr9:21864700-21864819
BA_j195992_061859	AGGTGACCTCCAACCTGCCCTGAGCCAGCTGCCCTGCAGGTGCCACGTGAGCCTGCTCTGGCATCCACAGGATGCTCCTGGAGCCTCTTCTCTGGCTGCTACCTCAGGGCATGGTTGTGG	chr9:21864760-21864879
BA_j195992_061860	GCATCCACAGGATGCTCCTGGAGCCTCTTCTCTGGCTGCTACCTCAGGGCATGGTTGTGGCCCCACCAACACCTATTTTCCAAATAATTATTCATTCTTGTGACAGTGGCCTGAACATGT	chr9:21864820-21864939
BA_j195992_061861	CCCCACCAACACCTATTTTCCAAATAATTATTCATTCTTGTGACAGTGGCCTGAACATGTTTTTAATTTTCTCAACAAGCATTTAGCCAGCACTTATCCAGTGAAACAATTTGATAAGGT	chr9:21864880-21864999
BA_j195992_061862	TTTTAATTTTCTCAACAAGCATTTAGCCAGCACTTATCCAGTGAAACAATTTGATAAGGTTTCAAGGAGTATCTGATGGGTTAGGAAGTCACGAAATGAGGAGTTCTTGCCACATTTGCA	chr9:21864940-21865059
BA_j195992_061863	CCCCACATGTTGTGGGAGGGACCCAGTGGGAGGTAATTAAATCATGGGGGTGGTTACCCCCACACTGCTGTTCTCATGATACTGAGTTCTCACAAGTCCTGTTTGTTTTATAAGGGGCTT	chr9:21865129-21865248
BA_j195992_061864	CACACTGCTGTTCTCATGATACTGAGTTCTCACAAGTCCTGTTTGTTTTATAAGGGGCTTTTCCCCCTTTTGCTCAACACTTCTTCCTGCCATCATGTGAAGAAGGACGTGTTTGTTTCC	chr9:21865189-21865308
BA_j195992_061865	GAACTGTGAGTTAATTAAACCTCTTTCCTTTATAAATTACCCAGTCATGGGCAGTCCTTTACAGCAGCATGAGAATGGACTAATACACTCCTCAAATGTTTTGAAGATTGTTGCACCTTG	chr9:21865355-21865474
BA_j195992_061866	ACAGCAGCATGAGAATGGACTAATACACTCCTCAAATGTTTTGAAGATTGTTGCACCTTGGAACTACCAGTGTGCACACAATCTGGCTCAATGTATATATTGGCCCAGCAAGGCAAAGAA	chr9:21865415-21865534
BA_j195992_061867	GAACTACCAGTGTGCACACAATCTGGCTCAATGTATATATTGGCCCAGCAAGGCAAAGAACTGAAGTTCCAGGATGGAAGAACCTGTGTTCTCCTCATAATAGTATAGAATAATTCAAGA	chr9:21865475-21865594
BA_j195992_061868	CTGAAGTTCCAGGATGGAAGAACCTGTGTTCTCCTCATAATAGTATAGAATAATTCAAGATAGGCAAGAAGGACAGCAGTAAATGAAGACCATGGAAGAAAAGAAGGAATGCCAAAGATC	chr9:21865535-21865654
BA_j195992_061869	TAGGCAAGAAGGACAGCAGTAAATGAAGACCATGGAAGAAAAGAAGGAATGCCAAAGATCGAGGAAATCTACCAAGACTAGTAGGGTAGTCCAGAAGAAGCTGTTTCAGGGCCTGTTGCC	chr9:21865595-21865714
BA_j195992_061870	GAGGAAATCTACCAAGACTAGTAGGGTAGTCCAGAAGAAGCTGTTTCAGGGCCTGTTGCCAGCTATGCCTTTGAGAACCTCGGGATCCCAAAGAATGAGGGGAATTTCTTCAGAAAGACA	chr9:21865655-21865774
BA_j195992_061871	AGCTATGCCTTTGAGAACCTCGGGATCCCAAAGAATGAGGGGAATTTCTTCAGAAAGACAATCTCGGCATGCATTATTTCTTTGTTTTGAAGATTCACTCATGTTGCATGCATCTGTAGC	chr9:21865715-21865834
BA_j195992_061872	ATCTCGGCATGCATTATTTCTTTGTTTTGAAGATTCACTCATGTTGCATGCATCTGTAGCTTGTGCCTTTTTTATTGCCTAGTAGTATTCTGTCATATGCCTATCTTACAATTTGATTAT	chr9:21865775-21865894
BA_j195992_061873	TTGTGCCTTTTTTATTGCCTAGTAGTATTCTGTCATATGCCTATCTTACAATTTGATTATCTATTCACCTGTTGATGAATGTTTGAATTTTTTCCATTTGAGGAATTTTATGAATAAAGC	chr9:21865835-21865954
BA_j195992_061874	CTATTCACCTGTTGATGAATGTTTGAATTTTTTCCATTTGAGGAATTTTATGAATAAAGCTGCTATAAGCATGAAATTACAAGTCTTTTTGTGAACATATTTTCACTTGTGCAAATGCCT	chr9:21865895-21866014
BA_j195992_061875	TGCTATAAGCATGAAATTACAAGTCTTTTTGTGAACATATTTTCACTTGTGCAAATGCCTATACTCCCACCAGTAATTTGTAAGAATTCTTGACAAAGCTTGGTATTGTCAGCGTTTTTA	chr9:21865955-21866074
BA_j195992_061876	ATACTCCCACCAGTAATTTGTAAGAATTCTTGACAAAGCTTGGTATTGTCAGCGTTTTTAATTTTAGCCATTCTATTGGGTATATTTTGATATCTCGTGGTTTTGATTTGCATTTTTCTG	chr9:21866015-21866134
BA_j195992_061877	ATTTTAGCCATTCTATTGGGTATATTTTGATATCTCGTGGTTTTGATTTGCATTTTTCTGATTAAAGATGTTGAACTTCTTTTCATGTGCTTATTGGCCATTCACATATTTCGTGAACTA	chr9:21866075-21866194
BA_j195992_061878	TGTTTATTAAAAAATTAGATTGTTTTGTTTTATTATTGAATAGTAAGAATTGTTTATATATTCTGGATACACTCTTTTTCAGATATGTGTGTTGTGACTATTCTTAGTCTTTAGCTTGCC	chr9:21866211-21866330
BA_j195992_061879	TTCTGGATACACTCTTTTTCAGATATGTGTGTTGTGACTATTCTTAGTCTTTAGCTTGCCTTTTCATTTTCTTAATTATGTCTTTCAAAGAACAAGTTTTTCATTTTGACGAAGCCTAGT	chr9:21866271-21866390
BA_j195992_061880	TTTTCATTTTCTTAATTATGTCTTTCAAAGAACAAGTTTTTCATTTTGACGAAGCCTAGTTTATCAATTTTTTTTATGGTTGGTGCTTTTTGTGTGTTCCAAGAAATCTTTGCCTACTCA	chr9:21866331-21866450
BA_j195992_061881	TTATCAATTTTTTTTATGGTTGGTGCTTTTTGTGTGTTCCAAGAAATCTTTGCCTACTCATTTAATTACCTGTGTGCCCTTGTCAAAATCATTTAATTTTGACTACTCACTTAATTACCT	chr9:21866391-21866510
BA_j195992_061882	TTTAATTACCTGTGTGCCCTTGTCAAAATCATTTAATTTTGACTACTCACTTAATTACCTTGCCTACTCATTTAATTACCTGTGTGCCCTTGTCAAAATTTACTGTTTATCTGTGAATCT	chr9:21866451-21866570
BA_j195992_061883	TGCCTACTCATTTAATTACCTGTGTGCCCTTGTCAAAATTTACTGTTTATCTGTGAATCTGGATGATCTATTTATGTCATTTATCTATGTGTCTCTTCTTATGCCAGTACCCCACTGTCT	chr9:21866511-21866630
BA_j195992_061884	GGATGATCTATTTATGTCATTTATCTATGTGTCTCTTCTTATGCCAGTACCCCACTGTCTTGATTATTGTGGCTTTATGGTGTCTTGAAATTAAGTATTGTTAAGCTTTGCAATCTTTTC	chr9:21866571-21866690
BA_j195992_061885	TGATTATTGTGGCTTTATGGTGTCTTGAAATTAAGTATTGTTAAGCTTTGCAATCTTTTCCAAGATTGTTTTGGCTATAGGTCCTTTCTTTATAAAGTTTATATTAAGCTTCTCCATTTT	chr9:21866631-21866750
BA_j195992_061886	CAAGATTGTTTTGGCTATAGGTCCTTTCTTTATAAAGTTTATATTAAGCTTCTCCATTTTTCTTTAAGAAAAAATCTGCTGGAATGGCACTGAATTTTTAGGTCGATTTGGGAAGAATTG	chr9:21866691-21866810
BA_j195992_061887	TCTTTAAGAAAAAATCTGCTGGAATGGCACTGAATTTTTAGGTCGATTTGGGAAGAATTGACAATATTGAACCTTTCAATCGATGGACATGGTATGTTTCTGCATTTATTTGGGCCTTTT	chr9:21866751-21866870
BA_j195992_061888	ACAATATTGAACCTTTCAATCGATGGACATGGTATGTTTCTGCATTTATTTGGGCCTTTTAAAATTTATCTCAGCAATATTTTGTAGTTTTAGTGAAGAAGTCTTGTATATATCTTTTGT	chr9:21866811-21866930
BA_j195992_061889	TAATTTCATTTTTAAGTTTATTGCTGGTATACAGAAATATGTTTTATTTTTGTATATTGACTTTATATTCTGTAATCTTATTAAATTCACTTAGTTCAGTAGTAGTTCTTATTTTTATTT	chr9:21866980-21867099
BA_j195992_061890	CTTTATATTCTGTAATCTTATTAAATTCACTTAGTTCAGTAGTAGTTCTTATTTTTATTTTATTGCAAGTGCCTTAGGGATACCTTGTGTACACAATCATGTCATATATGAATAACAACA	chr9:21867040-21867159
BA_j195992_061891	TATTGCAAGTGCCTTAGGGATACCTTGTGTACACAATCATGTCATATATGAATAACAACAGTTTACCTTTTGTTTCTTCTTGCTTTGTCGTAATGGCTAGGACCTTCAACCTAATGTTGA	chr9:21867100-21867219
BA_j195992_061892	GTTTACCTTTTGTTTCTTCTTGCTTTGTCGTAATGGCTAGGACCTTCAACCTAATGTTGAATAGAAGCGGTGTGTGAGTTGTTACTCTTGTCTTATTCTCAACAGCAGAGGATAGCGTCT	chr9:21867160-21867279
BA_j195992_061893	ATAGAAGCGGTGTGTGAGTTGTTACTCTTGTCTTATTCTCAACAGCAGAGGATAGCGTCTAGTTTTTCACTATTAAAATATGTTAGCTATAGGTTTTTTCCGTTTCATGTTTTTATCAGA	chr9:21867220-21867339
BA_j195992_061894	AGTTTTTCACTATTAAAATATGTTAGCTATAGGTTTTTTCCGTTTCATGTTTTTATCAGATTGAAGATCCCTTTTATTCCTATTTTGCCAAGAGTGTCATGAATGCATGTTGAATTTCAC	chr9:21867280-21867399
BA_j195992_061895	TTGAAGATCCCTTTTATTCCTATTTTGCCAAGAGTGTCATGAATGCATGTTGAATTTCACCAAGTACTTTTTCCTGCATCTGTTGAGAGAATCTTGACTTTTCTCTTTTATTTTGTTAAT	chr9:21867340-21867459
BA_j195992_061896	CAAGTACTTTTTCCTGCATCTGTTGAGAGAATCTTGACTTTTCTCTTTTATTTTGTTAATGTAGATTCTTTAATGTTAAACTGATCTTGCATTCCTGATATAAACCATACTTAGTCATGA	chr9:21867400-21867519
BA_j195992_061897	GTAGATTCTTTAATGTTAAACTGATCTTGCATTCCTGATATAAACCATACTTAGTCATGATATGTTATCCCCTTTATATAATGCTGGATTCGGTTTGCAAATATTTTGTTTGATTTTTGC	chr9:21867460-21867579
BA_j195992_061898	TATGTTATCCCCTTTATATAATGCTGGATTCGGTTTGCAAATATTTTGTTTGATTTTTGCATCTATGCTCATGAGACAGATTGGTCTGTGATTTTCCTTTCTTGTAAGTCTTGTCAGGTG	chr9:21867520-21867639
BA_j195992_061899	ATCTATGCTCATGAGACAGATTGGTCTGTGATTTTCCTTTCTTGTAAGTCTTGTCAGGTGTCAGGGCTTGGTTAATTTTGACACATTTACAAACATATATTTTTAAGATAAAAATAAACT	chr9:21867580-21867699
BA_j195992_061900	TCAGGGCTTGGTTAATTTTGACACATTTACAAACATATATTTTTAAGATAAAAATAAACTTCAAAAAAAAAAAGATGACGACAGCCTGAGTTGTTTATATACAGAATTTGTTAACCAAAA	chr9:21867640-21867759
BA_j195992_061901	TCAAAAAAAAAAAGATGACGACAGCCTGAGTTGTTTATATACAGAATTTGTTAACCAAAAAGATTGAAAAAGGCTGGAACAGCAGGTTACATTTGATACCTGAAAATATTTTGCAGCTAT	chr9:21867700-21867819
BA_j195992_061902	AGATTGAAAAAGGCTGGAACAGCAGGTTACATTTGATACCTGAAAATATTTTGCAGCTATAAATGCATCTTGGAACTGTTATAGGCAAAAGCTTGGGAATGGCTAAAATTCTCAGTGTCA	chr9:21867760-21867879
BA_j195992_061903	AAATGCATCTTGGAACTGTTATAGGCAAAAGCTTGGGAATGGCTAAAATTCTCAGTGTCATAGGATGTTTTAAATAAACTAAGGTACATCAATTCAAATAAGTAATGTGCAGTTGTCAAA	chr9:21867820-21867939
BA_j195992_061904	TAGGATGTTTTAAATAAACTAAGGTACATCAATTCAAATAAGTAATGTGCAGTTGTCAAAAAGAATAGATATCTGTTTATGCACCAGTATGGAACAATGTTCATGACAAAAGGGGAAATC	chr9:21867880-21867999
BA_j195992_061905	AAGAATAGATATCTGTTTATGCACCAGTATGGAACAATGTTCATGACAAAAGGGGAAATCAAAAATACATAGAGTAAAATAAGTTTGTGGTGATGTATAGATAGGATGTTTATACTTCAT	chr9:21867940-21868059
BA_j195992_061906	AAAAATACATAGAGTAAAATAAGTTTGTGGTGATGTATAGATAGGATGTTTATACTTCATATTTCCAGAAAGGTTCTGGAAAGAAACTTATTGATGGCTTCTGAGGGATGAATCAAGAGA	chr9:21868000-21868119
BA_j195992_061907	ATTTCCAGAAAGGTTCTGGAAAGAAACTTATTGATGGCTTCTGAGGGATGAATCAAGAGACTTAAACTGTCTACTTCATACCTTTCTATAGTGGTTGAATTTTTCACCACAGGCAACTGT	chr9:21868060-21868179
BA_j195992_061908	CTTAAACTGTCTACTTCATACCTTTCTATAGTGGTTGAATTTTTCACCACAGGCAACTGTTCCTTTAATTGATATATTTTAAGGAATGGATACTAGAGGAGACCTAGCTTCATAGCAGTT	chr9:21868120-21868239
BA_j195992_061909	TCCTTTAATTGATATATTTTAAGGAATGGATACTAGAGGAGACCTAGCTTCATAGCAGTTTATGTAACATGAGATAAAATATATGATTCTTGGCATTAACTTCTGATAGGTTGTGCTTGG	chr9:21868180-21868299
BA_j195992_061910	TATGTAACATGAGATAAAATATATGATTCTTGGCATTAACTTCTGATAGGTTGTGCTTGGGGCACTATATCCAGTTCTGGGCACAATGCTTTCAGGAGGATGACTATCTAAAAAGCACCA	chr9:21868240-21868359
BA_j195992_061911	GGCACTATATCCAGTTCTGGGCACAATGCTTTCAGGAGGATGACTATCTAAAAAGCACCAAGAGAAGAGTGAAGGGACTGAAAAAACCATGCCACATATGTAATACTTAAATGGGTTAAG	chr9:21868300-21868419
BA_j195992_061912	AGAGAAGAGTGAAGGGACTGAAAAAACCATGCCACATATGTAATACTTAAATGGGTTAAGTATATCTAACTACTTAGGAGAAAGCCTTCAATGAGAACTTTGTTTAGGGGCTGTCATTCT	chr9:21868360-21868479
BA_j195992_061913	TATATCTAACTACTTAGGAGAAAGCCTTCAATGAGAACTTTGTTTAGGGGCTGTCATTCTCTTACAGACATGTGCCTCCCTCACTGTTCTGTAAGCTTTTGTAAAGGCAGGAGTTGTTTT	chr9:21868420-21868539
BA_j195992_061914	CTTACAGACATGTGCCTCCCTCACTGTTCTGTAAGCTTTTGTAAAGGCAGGAGTTGTTTTTTTAACTCATCAGTTTAGGAGCCTCTTTTCCTTGTATTTAGCACAAACTCAACAAATATT	chr9:21868480-21868599
BA_j195992_061915	TTTAACTCATCAGTTTAGGAGCCTCTTTTCCTTGTATTTAGCACAAACTCAACAAATATTTGTGTAAATAAAAATCTGATTACGTTTCTTTCCTACTTAAAACCCTTCATCAGCTCTCCC	chr9:21868540-21868659
BA_j195992_061916	TGTGTAAATAAAAATCTGATTACGTTTCTTTCCTACTTAAAACCCTTCATCAGCTCTCCCAAACACCTCCCCATGTTCACTTTCAGCAGGTGACTTTAGTTCCCTCTTCACAGACAGAAC	chr9:21868600-21868719
BA_j195992_061917	AAACACCTCCCCATGTTCACTTTCAGCAGGTGACTTTAGTTCCCTCTTCACAGACAGAACTGAAGCATCAGCAGAACACTTTCAAGACCCCCCTCTGCTGCTCTCTCCCAAACTGTTTTC	chr9:21868660-21868779
BA_j195992_061918	TGAAGCATCAGCAGAACACTTTCAAGACCCCCCTCTGCTGCTCTCTCCCAAACTGTTTTCCCTCCTGTTACCATCTGTGATAGTGCTTCTCAAACGGGAGCACGCATCGTCATCACCTGG	chr9:21868720-21868839
BA_j195992_061919	CCTCCTGTTACCATCTGTGATAGTGCTTCTCAAACGGGAGCACGCATCGTCATCACCTGGAGGGCTTATTAAAACAGGTTGCATGGCACCACCCCAGAGTTTCCGATTCAGGATATCTGG	chr9:21868780-21868899
BA_j195992_061920	AGGGCTTATTAAAACAGGTTGCATGGCACCACCCCAGAGTTTCCGATTCAGGATATCTGGAGCATGGCCTGATAATTTGCATTTCCAACAAGTTCCCAGATGATGCTGGTCCCACTTTGA	chr9:21868840-21868959
BA_j195992_061921	AGCATGGCCTGATAATTTGCATTTCCAACAAGTTCCCAGATGATGCTGGTCCCACTTTGAGAACTACTGTCATAGATGTTTCTCCCTGATCATTGTCTTATGCACCAGACCCCATACCTC	chr9:21868900-21869019
BA_j195992_061922	GAACTACTGTCATAGATGTTTCTCCCTGATCATTGTCTTATGCACCAGACCCCATACCTCACACCTAGTAAGGACATCAGTCTAGTAACTACCCATTTCATAATCATTTTTCTCCTTATT	chr9:21868960-21869079
BA_j195992_061923	ACACCTAGTAAGGACATCAGTCTAGTAACTACCCATTTCATAATCATTTTTCTCCTTATTATTGAATCACTTTTTCAGCACACAAATATACTTTATTTCTCCCATTAAAATTCTTGACCC	chr9:21869020-21869139
BA_j195992_061924	ATTGAATCACTTTTTCAGCACACAAATATACTTTATTTCTCCCATTAAAATTCTTGACCCCAATTCTATGTGCTGGCTCATTTTTAAGCTTTTCATTGGCATAAAATCCCTCGAGTTATT	chr9:21869080-21869199
BA_j195992_061925	CAATTCTATGTGCTGGCTCATTTTTAAGCTTTTCATTGGCATAAAATCCCTCGAGTTATTGTTTCTCCTGCCTCCAATTCCTCTTCTCCAGTCTTTCCTTAGTCCTCTTCATTTCAGATT	chr9:21869140-21869259
BA_j195992_061926	GTTTCTCCTGCCTCCAATTCCTCTTCTCCAGTCTTTCCTTAGTCCTCTTCATTTCAGATTTTGCCAGTGCACCATCTTCAGCACCAACAAGATTCTCAAGGTCACCGATTTACTGCATGT	chr9:21869200-21869319
BA_j195992_061927	TTGCCAGTGCACCATCTTCAGCACCAACAAGATTCTCAAGGTCACCGATTTACTGCATGTCAATTTTCACACTTAACCCTTAGTTTCCTATCAGCCGCATTTGATACACTTGACCCCTTC	chr9:21869260-21869379
BA_j195992_061928	CAATTTTCACACTTAACCCTTAGTTTCCTATCAGCCGCATTTGATACACTTGACCCCTTCCTCCTCTTTGATAAGTTTTCTTTACTTGGCTTCCAAGGACACCACACTCTTGATTTTCTT	chr9:21869320-21869439
BA_j195992_061929	CTCCTCTTTGATAAGTTTTCTTTACTTGGCTTCCAAGGACACCACACTCTTGATTTTCTTCCTTCATTGATGGTTGCTGCTTCTTAGTCTCCTTTGCTGATTTCTTGCCTTCTCCCTGAT	chr9:21869380-21869499
BA_j195992_061930	CCTTCATTGATGGTTGCTGCTTCTTAGTCTCCTTTGCTGATTTCTTGCCTTCTCCCTGATCTTTTAATGTTGCCTGCCCTAGAGCTCAATCCTTGGATTTCTCCATCTTCACTTGTTCCT	chr9:21869440-21869559
BA_j195992_061931	CTTTTAATGTTGCCTGCCCTAGAGCTCAATCCTTGGATTTCTCCATCTTCACTTGTTCCTTGGTGGTCACTCCTCAACTTCCCCTACACCTGCTTTCCCATCCCAGTCTAGCAGTTCCAT	chr9:21869500-21869619
BA_j195992_061932	TGGTGGTCACTCCTCAACTTCCCCTACACCTGCTTTCCCATCCCAGTCTAGCAGTTCCATCCTTCTAGTTCCTCAGACTAAAAACTTGAAGTCCTTGACTCTTCTCTTCAAAACCCACAT	chr9:21869560-21869679
BA_j195992_061933	CCTTCTAGTTCCTCAGACTAAAAACTTGAAGTCCTTGACTCTTCTCTTCAAAACCCACATTAAAACCAGGAAAAATTTATTTACCATCCAAATATGTCAAGATACTGACTATTCCTCATT	chr9:21869620-21869739
BA_j195992_061934	TAAAACCAGGAAAAATTTATTTACCATCCAAATATGTCAAGATACTGACTATTCCTCATTACAGCTACTGCTTCCAACCTAGTCTGAGCCACTCTCATCTCACCTGGATACTGTAATAAC	chr9:21869680-21869799
BA_j195992_061935	ACAGCTACTGCTTCCAACCTAGTCTGAGCCACTCTCATCTCACCTGGATACTGTAATAACCCCTAACAGGTCCTGTGTCTACTTTTGTTCCCTAGAGCAAGCAACCCAGGAGGCAGAATG	chr9:21869740-21869859
BA_j195992_061936	CCCTAACAGGTCCTGTGTCTACTTTTGTTCCCTAGAGCAAGCAACCCAGGAGGCAGAATGATCTGTACAAAATGCTATTTCACTTGTATTAAAATCCCACATTTATGATAGCCTATGAAT	chr9:21869800-21869919
BA_j195992_061937	ATCTGTACAAAATGCTATTTCACTTGTATTAAAATCCCACATTTATGATAGCCTATGAATCCCCATGTGATTTGCACTTGCCCTCCTATCTCTCTGACTTCCTCTCACTACTGTCCTCTT	chr9:21869860-21869979
BA_j195992_061938	CCCCATGTGATTTGCACTTGCCCTCCTATCTCTCTGACTTCCTCTCACTACTGTCCTCTTGCTCACTCTGCTCCAGCCCTTTTCCAAGAACACACCAGGCCCCCTCCTGCCTTTAACATT	chr9:21869920-21870039
BA_j195992_061939	GCTCACTCTGCTCCAGCCCTTTTCCAAGAACACACCAGGCCCCCTCCTGCCTTTAACATTAGAGTATTTGGTTTGTGTTCCTTCTACCTGGAACACTCTCCCAGCAGATAACCACCTGGC	chr9:21869980-21870099
BA_j195992_061940	AGAGTATTTGGTTTGTGTTCCTTCTACCTGGAACACTCTCCCAGCAGATAACCACCTGGCCTCACTACAGCAGCTCCTTCAGATCTTTGCTCCAAAATCACCTTAGTGGGTCAACCCCAA	chr9:21870040-21870159
BA_j195992_061941	CTCACTACAGCAGCTCCTTCAGATCTTTGCTCCAAAATCACCTTAGTGGGTCAACCCCAAACATCGTATTTTAACAGATGATAATGCCCTTCACTCCATGCCCAAAGTACTCCTAAGGAC	chr9:21870100-21870219
BA_j195992_061942	ACATCGTATTTTAACAGATGATAATGCCCTTCACTCCATGCCCAAAGTACTCCTAAGGACTCTTACAAGCACAGCTTTTTTGTTTTTCCCATAGCTCTTAACTTCTCCCTACTTACTCTA	chr9:21870160-21870279
BA_j195992_061943	TCTTACAAGCACAGCTTTTTTGTTTTTCCCATAGCTCTTAACTTCTCCCTACTTACTCTAGTATTTGTATATATTTGTTTATTGTTTTGTAACTCCCAACACACACACTTCCTCCAAAAT	chr9:21870220-21870339
BA_j195992_061944	GTATTTGTATATATTTGTTTATTGTTTTGTAACTCCCAACACACACACTTCCTCCAAAATGTACAACCTCTGTGACAGCAGGAAACTTGTCATTTACTGATATCCTAAATGACCAGACTA	chr9:21870280-21870399
BA_j195992_061945	GTACAACCTCTGTGACAGCAGGAAACTTGTCATTTACTGATATCCTAAATGACCAGACTAGTGCTTGGGATTTAGTAGGCTTCCAGCCAATACTATCTTGAATGTACAGCTTCCCAATAC	chr9:21870340-21870459
BA_j195992_061946	GTGCTTGGGATTTAGTAGGCTTCCAGCCAATACTATCTTGAATGTACAGCTTCCCAATACATATGGCTTGCAAAGCCGTGTATGTTCTGACTTACTCCAGCCTCTTTCTCACCTCCCACA	chr9:21870400-21870519
BA_j195992_061947	ATATGGCTTGCAAAGCCGTGTATGTTCTGACTTACTCCAGCCTCTTTCTCACCTCCCACACCTCATGGCACTCTAAATCAGTGCTGTCTGATAGAAATATGTGAGCCAATATGTAATTTT	chr9:21870460-21870579
BA_j195992_061948	CCTCATGGCACTCTAAATCAGTGCTGTCTGATAGAAATATGTGAGCCAATATGTAATTTTAAATTTTCTAGGAGCCACATTTACAAAGTAAAAAACAGTTGAAATTATTTATAATATATT	chr9:21870520-21870639
BA_j195992_061949	AAATTTTCTAGGAGCCACATTTACAAAGTAAAAAACAGTTGAAATTATTTATAATATATTTTAATATAATATATCCAAAATGTTATGGAGATGTAACATTTAAAAATTATGAAATTTTTA	chr9:21870580-21870699
BA_j195992_061950	TTAATATAATATATCCAAAATGTTATGGAGATGTAACATTTAAAAATTATGAAATTTTTATTCTTCAAATACTAAATCTTTGGGATCAGATATTTTATACTAACAGTACATCTCAATTCA	chr9:21870640-21870759
BA_j195992_061951	TTCTTCAAATACTAAATCTTTGGGATCAGATATTTTATACTAACAGTACATCTCAATTCAGAGGTTAAATTTTTTTTTCTTTTTTTTTTTTTTTTGAGATGGATTCTCTGTCTCCCAGGC	chr9:21870700-21870819
BA_j195992_061952	CCATGTTGGCCAGGCTGGTCTCAAACTCCTGACCTGAAGTGATCCACCAGCCTCGGCCTTACAAAGTGCTAGGATCACAGCCATCAGCCACCATGCCTGGCTGTGAGGCTAAATTTTTAT	chr9:21870968-21871087
BA_j195992_061953	ACAAAGTGCTAGGATCACAGCCATCAGCCACCATGCCTGGCTGTGAGGCTAAATTTTTATAAGAAATGTTCTATCTGTGTTTAAATTTTGTAAAATTTACTTTGAAAAAATAGACTCACA	chr9:21871028-21871147
BA_j195992_061954	AAGAAATGTTCTATCTGTGTTTAAATTTTGTAAAATTTACTTTGAAAAAATAGACTCACATACCTAAGTTGTTCCAGTGATTTTGAAGCGGCTGTCAACTTTTAAATTTAACTTAATTAA	chr9:21871088-21871207
BA_j195992_061955	TACCTAAGTTGTTCCAGTGATTTTGAAGCGGCTGTCAACTTTTAAATTTAACTTAATTAAAACTAAATAAAATTAATTTCATTTGCTCAGTTGCACTAGCTACATTTTAAGTGTTCAGCA	chr9:21871148-21871267
BA_j195992_061956	AACTAAATAAAATTAATTTCATTTGCTCAGTTGCACTAGCTACATTTTAAGTGTTCAGCAGCCACACTTGGCTAGTGATGTATTAGCACAACTCTTTGACCCCAGCTCCAAGCAGACCAG	chr9:21871208-21871327
BA_j195992_061957	GCCACACTTGGCTAGTGATGTATTAGCACAACTCTTTGACCCCAGCTCCAAGCAGACCAGGCTCCTCCTTGTCTCTGGCCTTTTGTAAGTTGTCCCTCCACTTGGAAGACTCTTCTTTGC	chr9:21871268-21871387
BA_j195992_061958	GCTCCTCCTTGTCTCTGGCCTTTTGTAAGTTGTCCCTCCACTTGGAAGACTCTTCTTTGCTCCACCATCATCTCTTTTTATCTGACTCACTGTCTGAATTAGCCCTTTCTCTGCACTTTG	chr9:21871328-21871447
BA_j195992_061959	TCCACCATCATCTCTTTTTATCTGACTCACTGTCTGAATTAGCCCTTTCTCTGCACTTTGCAAACACCCTATTCTGTTACATTACTAGTCACACTGTATTATAATTGTCTGATTCATTGT	chr9:21871388-21871507
BA_j195992_061960	CAAACACCCTATTCTGTTACATTACTAGTCACACTGTATTATAATTGTCTGATTCATTGTGTGATGGTTCAGGAATTATTTCTACCTTGTTTACTTCTGTGTCCCCAGACTCTTCGGACA	chr9:21871448-21871567
BA_j195992_061961	GTGATGGTTCAGGAATTATTTCTACCTTGTTTACTTCTGTGTCCCCAGACTCTTCGGACATTACCTTTCATATAAGAGATACTGTGTATGTCTATATATACATATATGTATTTGTTAAAT	chr9:21871508-21871627
BA_j195992_061962	TTACCTTTCATATAAGAGATACTGTGTATGTCTATATATACATATATGTATTTGTTAAATAAATTTATAAATCTATGAAATTTATGCCTATAGAAGTTTTAGCCATCCTTCGGTTTCCAC	chr9:21871568-21871687
BA_j195992_061963	AAATTTATAAATCTATGAAATTTATGCCTATAGAAGTTTTAGCCATCCTTCGGTTTCCACCTCAAATCCCTTCTTCCCAGGATTCTTGTCAGAGCAGTCCACAGCAAATATTTCCTGTTT	chr9:21871628-21871747
BA_j195992_061964	CTCAAATCCCTTCTTCCCAGGATTCTTGTCAGAGCAGTCCACAGCAAATATTTCCTGTTTTGTACTCCCAAACCACCTGCAGCTCATATTACTCATAGGCCATTTGTAATACATGATTTT	chr9:21871688-21871807
BA_j195992_061965	TGTACTCCCAAACCACCTGCAGCTCATATTACTCATAGGCCATTTGTAATACATGATTTTACTACGTAAAATTCTACCTCCCCAGATAGTGAAAACTGGAAGAGCAGGAATTCTGGAAAA	chr9:21871748-21871867
BA_j195992_061966	ACTACGTAAAATTCTACCTCCCCAGATAGTGAAAACTGGAAGAGCAGGAATTCTGGAAAAGAAAATGACTTACATATTAGGTGTTCAATAAAAACTTGATGACTTATTAAATATATTGTC	chr9:21871808-21871927
BA_j195992_061967	GAAAATGACTTACATATTAGGTGTTCAATAAAAACTTGATGACTTATTAAATATATTGTCTGATTTCAGTCTTATGTCTGGTGATTACTTTTCCTGAGGTAATTCAGTAAAACCAGTGAA	chr9:21871868-21871987
BA_j195992_061968	TGATTTCAGTCTTATGTCTGGTGATTACTTTTCCTGAGGTAATTCAGTAAAACCAGTGAAAATTTTTGTGTGTTTTAACCATTATGCTAAAAGGTATCTGCTCTCTGCCAGGCGTGGTGG	chr9:21871928-21872047
BA_j195992_061969	GGCAAAACCTCATCTCTACTAAAAATACAAAAATTAAACAGGCATGATGGTAGGCACCTGTAATCCCAGCTACTCAGGAGGCTGAGCTTAGCAGGAAAATAGCTTGAACCCAGAAGGCGG	chr9:21872130-21872249
BA_j195992_061970	AGATTGCGCCACTGCACTCCAGCCTGGGCAATAGAGAAAAACTCCATCTCAAAACAAACAACCACCAAAAACTGTCTGCTCTCAATCTTTTGATTGAATAGTAAAACCAATATTTTTTTT	chr9:21872267-21872386
BA_j195992_061971	ACCACCAAAAACTGTCTGCTCTCAATCTTTTGATTGAATAGTAAAACCAATATTTTTTTTAAAGGAAGGCTACTTCCCGAATGACCTTATCTACCTATGTGTCTGTGTAGTTGGCCATTA	chr9:21872327-21872446
BA_j195992_061972	AAAGGAAGGCTACTTCCCGAATGACCTTATCTACCTATGTGTCTGTGTAGTTGGCCATTAATCAAATGTCATTTATATCCCAAACTTCATTTTCATTCATTGTTGATTCGGTTGATACTC	chr9:21872387-21872506
BA_j195992_061973	ATCAAATGTCATTTATATCCCAAACTTCATTTTCATTCATTGTTGATTCGGTTGATACTCATGTCCATCTGTCTACAGATATACACTGTCACTCATCAGTGTTATATACAAACCTTACTC	chr9:21872447-21872566
BA_j195992_061974	ATGTCCATCTGTCTACAGATATACACTGTCACTCATCAGTGTTATATACAAACCTTACTCATTTTATTATCACTAATGGGCTCAATCCTAAATAAGATCAAAGCTTATTTTTCCCTTTTG	chr9:21872507-21872626
BA_j195992_061975	ATTTTATTATCACTAATGGGCTCAATCCTAAATAAGATCAAAGCTTATTTTTCCCTTTTGCATAGTATCTTCCAATAGTCAAGCTAAAGAAGAAAAAAGCAAATTGCATTATGAAAATGC	chr9:21872567-21872686
BA_j195992_061976	CATAGTATCTTCCAATAGTCAAGCTAAAGAAGAAAAAAGCAAATTGCATTATGAAAATGCTATACTACACAGTCTGTTCTGTGAGGTGTAGAGCAAGCATTAATGACCCTTTTTTTCTGT	chr9:21872627-21872746
BA_j195992_061977	TATACTACACAGTCTGTTCTGTGAGGTGTAGAGCAAGCATTAATGACCCTTTTTTTCTGTGCCAGATTGGAGGAGAAAAGAGAGAAGTAGAAACAATTAACTGTAGACAGATCAGACCTT	chr9:21872687-21872806
BA_j195992_061978	GCCAGATTGGAGGAGAAAAGAGAGAAGTAGAAACAATTAACTGTAGACAGATCAGACCTTTCAACTTTTTCATGCTTTATGACTGCAGTCCTAATGATAAAGAACCCCAGAGGCAATGTG	chr9:21872747-21872866
BA_j195992_061979	TCAACTTTTTCATGCTTTATGACTGCAGTCCTAATGATAAAGAACCCCAGAGGCAATGTGAGCACTCCCTCGGGAGGGAATGTGAGTCTGGTATCTGGTCCTCTCTAACAGTTCATGCCT	chr9:21872807-21872926
BA_j195992_061980	AGCACTCCCTCGGGAGGGAATGTGAGTCTGGTATCTGGTCCTCTCTAACAGTTCATGCCTGGTAAGGATCATGGTGTCCTGGCATGACAGACACCAAAAGTCCACATTTTCCAAGGGAAT	chr9:21872867-21872986
BA_j195992_061981	GGTAAGGATCATGGTGTCCTGGCATGACAGACACCAAAAGTCCACATTTTCCAAGGGAATGAATGTTTACAAATACATTGGTTCCTTGATGTTACTAGAGCCCTCTTCCTATTCTCTCCT	chr9:21872927-21873046
BA_j195992_061982	GAATGTTTACAAATACATTGGTTCCTTGATGTTACTAGAGCCCTCTTCCTATTCTCTCCTCTTTTCCTAATTCATGCCCCCTTATTACCTTAACAGAGGTGGGAGTTAATCAGGATGTAA	chr9:21872987-21873106
BA_j195992_061983	CTTTTCCTAATTCATGCCCCCTTATTACCTTAACAGAGGTGGGAGTTAATCAGGATGTAATAAAATTGAAAAAGTACCTAGGATGGAAGGGATTTGGAATTCTGAATATTGTGTTTTAAG	chr9:21873047-21873166
BA_j195992_061984	TAAAATTGAAAAAGTACCTAGGATGGAAGGGATTTGGAATTCTGAATATTGTGTTTTAAGTTGGAAAAAAAAGTTACATAAAATGTATTCTATTGTCTTGGCAGTTATTTACTTTGTTTT	chr9:21873107-21873226
BA_j195992_061985	TTGGAAAAAAAAGTTACATAAAATGTATTCTATTGTCTTGGCAGTTATTTACTTTGTTTTTTATCTTATAGTTTGTCTTCTTGAGACTGTAGGCGTCTATAAACTGTGAACTAATTTAGA	chr9:21873167-21873286
BA_j195992_061986	TTATCTTATAGTTTGTCTTCTTGAGACTGTAGGCGTCTATAAACTGTGAACTAATTTAGATGCCACTCCTGAGGGCCTGGCACATGATTTGCACTTAATGAACAGCTGCTTTGGTCTGAA	chr9:21873227-21873346
BA_j195992_061987	TGCCACTCCTGAGGGCCTGGCACATGATTTGCACTTAATGAACAGCTGCTTTGGTCTGAATTTCTGTGTCCTCCTAAAATCCATATATTGAAATCTAATCTCCAATGCAGTAGTATCAAG	chr9:21873287-21873406
BA_j195992_061988	TTTCTGTGTCCTCCTAAAATCCATATATTGAAATCTAATCTCCAATGCAGTAGTATCAAGAGGTAGAGCCTTTGGGGGTGATTAGGTCATGATAGTGTTTCCTTCATGAATGAGATTAGT	chr9:21873347-21873466
BA_j195992_061989	AGGTAGAGCCTTTGGGGGTGATTAGGTCATGATAGTGTTTCCTTCATGAATGAGATTAGTTTCTCTATAAATAAGGCCCGAGGGAGCTCTTTTGCCCCTTCTGCCATGTGAGAACACGTC	chr9:21873407-21873526
BA_j195992_061990	TTCTCTATAAATAAGGCCCGAGGGAGCTCTTTTGCCCCTTCTGCCATGTGAGAACACGTCTAGAAGGTGGCATCTATGAAGTAGAGTGGGCCCTCATCAGACACTGAATCTGTTGGTGCC	chr9:21873467-21873586
BA_j195992_061991	TAGAAGGTGGCATCTATGAAGTAGAGTGGGCCCTCATCAGACACTGAATCTGTTGGTGCCTTGATCTTGGACTTCCACCCCCGCCCCCCACCCCAAGAACTGTGAGAAACAACTTTATTG	chr9:21873527-21873646
BA_j195992_061992	TTGATCTTGGACTTCCACCCCCGCCCCCCACCCCAAGAACTGTGAGAAACAACTTTATTGTTTTTAAGTTACTCAGTCTAAGATACTTTGTTATAGCCACCCAAAAGGACTAAGACAGCA	chr9:21873587-21873706
BA_j195992_061993	TTTTTAAGTTACTCAGTCTAAGATACTTTGTTATAGCCACCCAAAAGGACTAAGACAGCAGCCACTAAAAAGTGTTCATTTTACCTCAATCAGCAATTTAAAAGGAACAGCTATAGAAGT	chr9:21873647-21873766
BA_j195992_061994	GCCACTAAAAAGTGTTCATTTTACCTCAATCAGCAATTTAAAAGGAACAGCTATAGAAGTTGAACAACAGTCGTACTAAATGGTTCCTAAGGAAGTTATTTTTGAAAAAGTATAAATATC	chr9:21873707-21873826
BA_j195992_061995	TGAACAACAGTCGTACTAAATGGTTCCTAAGGAAGTTATTTTTGAAAAAGTATAAATATCAACATGAAAAGGTTTCAGAATTCAGTGTATAAGTGAAAAAAGGACATGTTCTTGGTTTAA	chr9:21873767-21873886
BA_j195992_061996	AACATGAAAAGGTTTCAGAATTCAGTGTATAAGTGAAAAAAGGACATGTTCTTGGTTTAATAATCATTTTGTTGCAGAGCACTTTTTTCGGAATAAAAAAAATTTGATTATTTCATTTAG	chr9:21873827-21873946
BA_j195992_061997	TAATCATTTTGTTGCAGAGCACTTTTTTCGGAATAAAAAAAATTTGATTATTTCATTTAGGGAAGATTAACAGGAAATAGTGTTATCAAACTGTGCCCTCAGTTTTATAGATGACTCAGT	chr9:21873887-21874006
BA_j195992_061998	GGAAGATTAACAGGAAATAGTGTTATCAAACTGTGCCCTCAGTTTTATAGATGACTCAGTCTTAAAAACTCCACACATCGGAATGTGATGATGTGTTCATTAGCTGCTCTGTTTGACCTC	chr9:21873947-21874066
BA_j195992_061999	CTTAAAAACTCCACACATCGGAATGTGATGATGTGTTCATTAGCTGCTCTGTTTGACCTCACTTTAGTTTACGAATTCCCACCCTTTAGGAATCAAGATTACAAGGCTAAAGCAGTAAGT	chr9:21874007-21874126
BA_j195992_062000	ACTTTAGTTTACGAATTCCCACCCTTTAGGAATCAAGATTACAAGGCTAAAGCAGTAAGTAATAGGAAAGTCAACTTCAAATATATACAGAAATACAAAGATCAATATAATGAACCCCTG	chr9:21874067-21874186
BA_j195992_062001	AATAGGAAAGTCAACTTCAAATATATACAGAAATACAAAGATCAATATAATGAACCCCTGTCTGCCACCCGGCTTCAAGAATTACTTCATAGACAATCTGTTTATTCTATAATCCCACTG	chr9:21874127-21874246
BA_j195992_062002	TCTGCCACCCGGCTTCAAGAATTACTTCATAGACAATCTGTTTATTCTATAATCCCACTGACTGTTCACCTCCGACGTTATTTTGAAGCATTTCTCATGTATGATTTCATCTATGAATAT	chr9:21874187-21874306
BA_j195992_062003	ACTGTTCACCTCCGACGTTATTTTGAAGCATTTCTCATGTATGATTTCATCTATGAATATTTCCATGATAAGAATAAAAATTTCTTAATGTCAGAAAATATTTAGTGACTATTCAAAATT	chr9:21874247-21874366
BA_j195992_062004	TTCCATGATAAGAATAAAAATTTCTTAATGTCAGAAAATATTTAGTGACTATTCAAAATTTCAAATGTGTTATAAATGCCATGTTTTACATGTTGTTTATTTAAATCAGGATCCAAGTAA	chr9:21874307-21874426
BA_j195992_062005	TCAAATGTGTTATAAATGCCATGTTTTACATGTTGTTTATTTAAATCAGGATCCAAGTAAAGTCTATACATTGCAATTGGTTAATACATATTTTGTGTTTCTTTTATTTTAGGCCATCTC	chr9:21874367-21874486
BA_j195992_062006	AGTCTATACATTGCAATTGGTTAATACATATTTTGTGTTTCTTTTATTTTAGGCCATCTCTTTTAGTAAATGTCCTTGAATGTTTCTTAAGTTGCTGTATGTTCATGGACCATTTCCAGA	chr9:21874427-21874546
BA_j195992_062007	TTTTAGTAAATGTCCTTGAATGTTTCTTAAGTTGCTGTATGTTCATGGACCATTTCCAGAGACTTTGATTGGTTGTTTTAAAATAATTTTCACCCATTCTGTAGGTTGCCTGTTAATGCT	chr9:21874487-21874606
BA_j195992_062008	GACTTTGATTGGTTGTTTTAAAATAATTTTCACCCATTCTGTAGGTTGCCTGTTAATGCTGATGGTAGTTTCTTCCGCTGTGCAGAAAAGAACTCTGGACTCAGTTCCCAGAAAAACTAG	chr9:21874547-21874666
BA_j195992_062010	TTTTCACCCATTCTGTAGGTTGCCTGTTAATGCTGATGGTAGTTTCTTCCGCTGTGCAGAAAAGAACTCTGGACTCAGTTCCCAGAAAAACTAGTGAAAATTATTTTTTTAATCATTTTT	chr9:21874573-21874692
BA_j195992_062009	GATGGTAGTTTCTTCCGCTGTGCAGAAAAGAACTCTGGACTCAGTTCCCAGAAAAACTAGTGAAAATTATTTTTTTAATCATTTTTCTTTTTTTTTTTTTTTAATTATACTTTAAGTGCT	chr9:21874607-21874726
BA_j195992_062011	AAAGAACTCTGGACTCAGTTCCCAGAAAAACTAGTGAAAATTATTTTTTTAATCATTTTTCTTTTTTTTTTTTTTTAATTATACTTTAAGTGCTGGGATACATGTGCAGAACATGCAGGT	chr9:21874633-21874752
BA_j195992_062012	GGTTATTTTCTCTGCTCCTCACCCTCCTCCCACCCTTAACCCTCAAGTTGGCCCCAGTGTCTTCTTTGTGTCTGTGAGTTCTTATCATCTAGCTCCCACTTATAAGTGAAAACGTGTGGT	chr9:21875522-21875641
BA_j195992_062013	CTTCTTTGTGTCTGTGAGTTCTTATCATCTAGCTCCCACTTATAAGTGAAAACGTGTGGTATTTGGTTTTCTGTTTCTGTGTTACTTTACTAAGGATAATGGCATCCAGCTCCATCTATG	chr9:21875582-21875701
BA_j195992_062014	ATTTGGTTTTCTGTTTCTGTGTTACTTTACTAAGGATAATGGCATCCAGCTCCATCTATGTTCCAACAAAAGATATGGTCTCCTTCTTTTCAGTGGCTGCATAGTATTCCATGGTACATA	chr9:21875642-21875761
BA_j195992_062015	TTAGCTCTTTGAGGAATCCCCACACCGCTTCCCACAATGGTTAAACTAATTTCCACTCCCACCAGTATCAGTGTTCCCTTTTCTCCACAACCTCGTCAGCATCTGTTATTTTTTTACTTT	chr9:21875928-21876047
BA_j195992_062016	ACCAGTATCAGTGTTCCCTTTTCTCCACAACCTCGTCAGCATCTGTTATTTTTTTACTTTTTAATAATAGCCATTCTGACTGCTGTGAAATGGTGTCTCATTGTGGTTTTGATTTGCATT	chr9:21875988-21876107
BA_j195992_062017	TTATTTTTTTACTTTTTAATAATAGCCATTCTGACTGCTGTGAAATGGTGTCTCATTGTGGTTTTGATTTGCATTTCTCGAATGATCAGTGATATCACGCTTTTTTAAAGTATGATTGTT	chr9:21876033-21876152
BA_j195992_062018	GTTTTGATTTGCATTTCTCGAATGATCAGTGATATCACGCTTTTTTAAAGTATGATTGTTGGCCACATGTATGTCTTCTTTAGAAAAGTGCCTGTTCATATCCTTTGCCCACTTTTAAAT	chr9:21876093-21876212
BA_j195992_062019	AGTTTAATTAGATCACCCTTGTCAATTTTTGCTTTTGTTGTGATAGCTTTTGGTATCTTTGTCATGAAATATTTGCTCATTTCTATGTCCAGGATGGTATTGCCTAGGTTGTCTTCCAGG	chr9:21876365-21876484
BA_j195992_071432	AGTTTAATTAGATCACCCTTGTCAATTTTTGCTTTTGTTGTGATAGCTTTTGGTATCTTTGTCATGAAATATTTGCTCATTTCTATGTCCAGGATGGTATTGCCTAGGTTGTCTTCCAGG	chr9:21876365-21876484
BA_j195992_062020	CCCCATTGCTTGTTTTTGTCAGCTTTGTCAAAGATCAGTTATAGATGTGCAGCCTTATTTCTGGGCTCTCTATTCGGTTCCATTGGTCTATGTATCCTTTTTTCTACCAGTACTATGCTG	chr9:21876632-21876751
BA_j195992_062021	CTGGGCTCTCTATTCGGTTCCATTGGTCTATGTATCCTTTTTTCTACCAGTACTATGCTGTTTTGGTTACTGCAGTTTGGATTATAGTTCGAAGTTGGGCAACGTGATGCCTCCAGCTTT	chr9:21876692-21876811
BA_j195992_062022	TTTTGGTTACTGCAGTTTGGATTATAGTTCGAAGTTGGGCAACGTGATGCCTCCAGCTTTGTTCTCTTTGCGTAGGATTGCCTTGGCTATTTGGGCTCTTTTTTTGGTTCCATGTGAATT	chr9:21876752-21876871
BA_j195992_062023	GTTCTCTTTGCGTAGGATTGCCTTGGCTATTTGGGCTCTTTTTTTGGTTCCATGTGAATTAAAAAAAAAAATTTCTGTGAAGAATTGTCATTGGTAGTTTGATAGGAATAGCATTCGACC	chr9:21876812-21876931
BA_j195992_062024	AAAAAAAAAAATTTCTGTGAAGAATTGTCATTGGTAGTTTGATAGGAATAGCATTCGACCTATAAATTGCTTTGGGTAGTGTGGTCATTTTAATGATACTGATTCTTCCTGTTCGTGAGC	chr9:21876872-21876991
BA_j195992_062025	TATAAATTGCTTTGGGTAGTGTGGTCATTTTAATGATACTGATTCTTCCTGTTCGTGAGCATGGAATACTTTTCCATTTGTTTCTGTCATCTCTGATTTCCTTGAGCATTGTTTTGTAAT	chr9:21876932-21877051
BA_j195992_062026	ATGGAATACTTTTCCATTTGTTTCTGTCATCTCTGATTTCCTTGAGCATTGTTTTGTAATTCTCCTTGTGGAAATCTTTCACTTTCCTGATTACCTGTATTCCTAGGTATTTTATTCTTC	chr9:21876992-21877111
BA_j195992_062027	TCTCCTTGTGGAAATCTTTCACTTTCCTGATTACCTGTATTCCTAGGTATTTTATTCTTCTTGTGGCAGTTGTGAATGGGATTGCATTCCTGATTTGGCTCTCTGCTTGACTGTCATTGG	chr9:21877052-21877171
BA_j195992_062028	GGTGAAGGAGATTTTGGGCTGAGACTGGGGTTTTCTATATAGATAATCATGTCATGTGCAAACAGGGATAGTTTGACTTCCTCTCTTCCTATTTAGATGCTCTCTATTTCTTGCTCTTGC	chr9:21877241-21877360
BA_j195992_062029	TATATAGATAATCATGTCATGTGCAAACAGGGATAGTTTGACTTCCTCTCTTCCTATTTAGATGCTCTCTATTTCTTGCTCTTGCCTGATTGCTCCAGCCAGGACATCCAATGCAATGTT	chr9:21877276-21877395
BA_j195992_062030	GATGCTCTCTATTTCTTGCTCTTGCCTGATTGCTCCAGCCAGGACATCCAATGCAATGTTGAATAGGAGTGGTAAGAGAGGGCATTCTTGTCTTGTGCTGGTTTTCAAGGGGAGTGCTTC	chr9:21877336-21877455
BA_j195992_062031	CTCTTATTATTTTGAGGTATGTTCCTTCAATACCTAGTTGATTGAGAGTTTTTAACATGAAGTGATGTTCAATTTTATCAAAAGCCTTTTCTGCATCTATTGAAGTAATAGTGTGGGTTT	chr9:21877506-21877625
BA_j195992_062032	AGTGATGTTCAATTTTATCAAAAGCCTTTTCTGCATCTATTGAAGTAATAGTGTGGGTTTTATCTTTACTTCTGTTAATGTGCTGAATCACATTTATTGATTTACATATGTTGAACCAAC	chr9:21877566-21877685
BA_j195992_062033	TATCTTTACTTCTGTTAATGTGCTGAATCACATTTATTGATTTACATATGTTGAACCAACCTTGCATCCCAATAATAAAACCAACTTGATTATGGTGGATAAGCTTTTTGAAGTGCTGTT	chr9:21877626-21877745
BA_j195992_062034	CTTGCATCCCAATAATAAAACCAACTTGATTATGGTGGATAAGCTTTTTGAAGTGCTGTTGGATTCGATTTGCTAGTATTTTGTTGAGGATTTTTGTATCAATGTTCATCAAAGATATTT	chr9:21877686-21877805
BA_j195992_062035	GGATTCGATTTGCTAGTATTTTGTTGAGGATTTTTGTATCAATGTTCATCAAAGATATTTGCCTGAAGTTTTCTTATTTTGTTGTGTCTCTGCCAGACTTTGTTATTAGGATGATACTGG	chr9:21877746-21877865
BA_j195992_062036	GGCCTCATAGAATGAGTTGGGGAGGAGTCCCTCCTCCTCAGTTTTTGGAATAGTTTTAGTAGGACTGGTACCAGCTTTTACTTACACATCAGGTATAATTTGGCTGTGAATCTGTCTAGA	chr9:21877864-21877983
BA_j195992_062037	AGGACTGGTACCAGCTTTTACTTACACATCAGGTATAATTTGGCTGTGAATCTGTCTAGACATGAGCTTTTTATGGTTGGAAGGCCTTTTAATACTGCTTCAATTTCAGAACTCATTATT	chr9:21877924-21878043
BA_j195992_062038	CATGAGCTTTTTATGGTTGGAAGGCCTTTTAATACTGCTTCAATTTCAGAACTCATTATTGTTCTGTTCAGAGATTTAATTTATTCCTGGTTCAGTCTTGGGAGGTGTATGTTTCCAGGA	chr9:21877984-21878103
BA_j195992_062039	GTTCTGTTCAGAGATTTAATTTATTCCTGGTTCAGTCTTGGGAGGTGTATGTTTCCAGGAAATTATCCATTTCTTCTGTTTCCTAGTTGTGTTCATAGGGGTGTTTATAGAATCTTTGAG	chr9:21878044-21878163
BA_j195992_062040	AATTATCCATTTCTTCTGTTTCCTAGTTGTGTTCATAGGGGTGTTTATAGAATCTTTGAGGTTTTCTTTTTATATTTCTGTGGGGTCATTGGTAATGTCTCCTTTGTCATTTCTGATTGT	chr9:21878104-21878223
BA_j195992_062041	GTTTTCTTTTTATATTTCTGTGGGGTCATTGGTAATGTCTCCTTTGTCATTTCTGATTGTGTTTATTTGGATATTCTCTGTTTTTCTTTATTGGTTTAGCTAGTGGTTTATCAATCTGAG	chr9:21878164-21878283
BA_j195992_062042	GTTTATTTGGATATTCTCTGTTTTTCTTTATTGGTTTAGCTAGTGGTTTATCAATCTGAGTTATTCTTTTAAAGAAAAAATTTCTGGATATGTTGATGGTTTGTATGTTCTTTCATGTCT	chr9:21878224-21878343
BA_j195992_062043	TTATTCTTTTAAAGAAAAAATTTCTGGATATGTTGATGGTTTGTATGTTCTTTCATGTCTCAATTTTGTTCAGTTTAGCTCTGATTTTGGTAATTTCTTGTTTTCTGTTAGCTTTGGGGT	chr9:21878284-21878403
BA_j195992_062044	CAATTTTGTTCAGTTTAGCTCTGATTTTGGTAATTTCTTGTTTTCTGTTAGCTTTGGGGTTGGTTTGCTTTTGTTTTTCTGGTTCCTCTAGTTGTAATTTTAGGTGGTTAATTTGAGATC	chr9:21878344-21878463
BA_j195992_062045	TGGTTTGCTTTTGTTTTTCTGGTTCCTCTAGTTGTAATTTTAGGTGGTTAATTTGAGATCTTTCTAACTTTTAAAATTTTTATTCTATTTATTTATTTAGAGACCAGGTTATGAGACTGG	chr9:21878404-21878523
BA_j195992_062046	TTTCTAACTTTTAAAATTTTTATTCTATTTATTTATTTAGAGACCAGGTTATGAGACTGGCTAATTTTTGTATTTTGGGTAGAGGCAGGGATTCACCATGTTTCCCAGGCTTATCTCCAA	chr9:21878464-21878583
BA_j195992_062047	CATGAGCCACTGCACCCAGCCAAGATCTTGCTAAATTTTTAATGTGGGTGTTTAGTGCCATAAACTGTCCTGTTAATGCTGTTTTGTGTGTTCCAGAAATTTTAGCAAGTTGTATCTCTG	chr9:21878640-21878759
BA_j195992_062048	TGTAATTGCATGGTTTTGAGCAATTTTTAAAATCTTGACTTATATTTTTATTGCGCTATAGTCCTAGAGTATGTTTCATATTATTTTGGTTCTTCCGCATTTGCTGAGGATTGTTTTATG	chr9:21878849-21878968
BA_j195992_062049	GTCCTAGAGTATGTTTCATATTATTTTGGTTCTTCCGCATTTGCTGAGGATTGTTTTATGTCCAATTATGTGGTCAATTTTAGAGTATTTGCCATGTGGCAGTGAGAAGAATGTATATTC	chr9:21878909-21879028
BA_j195992_062050	TCCAATTATGTGGTCAATTTTAGAGTATTTGCCATGTGGCAGTGAGAAGAATGTATATTCTCTTGGGTTAGGGTGGAGAGTTCTGTAGAGGTCTATTAGATCCATTTGGTCCAATGTTGA	chr9:21878969-21879088
BA_j195992_062051	TGTGGTCAATTTTAGAGTATTTGCCATGTGGCAGTGAGAAGAATGTATATTCTCTTGGGTTAGGGTGGAGAGTTCTGTAGAGGTCTATTAGATCCATTTGGTCCAATGTTGAGTTCAGGT	chr9:21878977-21879096
BA_j195992_062052	TAGGGTGGAGAGTTCTGTAGAGGTCTATTAGATCCATTTGGTCCAATGTTGAGTTCAGGTCCTGAATATGTTTGTTAATTTTCTTCCTTGATGTTCTAATACTGTCAGTGGAGTGCTGAA	chr9:21879037-21879156
BA_j195992_062053	CCTGAATATGTTTGTTAATTTTCTTCCTTGATGTTCTAATACTGTCAGTGGAGTGCTGAAGTCTCTCGCTAGTATTGTGTGGGAGTCTAAGTTTATTTGTTGGTCTCTAAGAACTTGCTT	chr9:21879097-21879216
BA_j195992_062054	GATTGCAACCCCTGCTTTTTTCTGATTTCCATTTGCTTGGTATATTTTCCGCCATCCCTTTATTTTGAGCTTATGGGTGTCATTACATGTGAGATGGATCTCTTGAAGACAGCATGCCAC	chr9:21879363-21879482
BA_j195992_062055	TATTTTGAGCTTATGGGTGTCATTACATGTGAGATGGATCTCTTGAAGACAGCATGCCACTGAATCTTGTTTTTTTTATCCAGCTTGCCACTCTGTGCCTTTTAAGTGGGGCATTTAGCT	chr9:21879423-21879542
BA_j195992_062056	TGTTTTTTTTATCCAGCTTGCCACTCTGTGCCTTTTAAGTGGGGCATTTAGCTTGTTTACATTCAAGGTTAGTATCAATATGTGTGGATTTGATCCTGTCATTGTGTTGTTAACTGGTTA	chr9:21879490-21879609
BA_j195992_062057	ATTCAAGGTTAGTATCAATATGTGTGGATTTGATCCTGTCATTGTGTTGTTAACTGGTTACTATGCTGGCTTGTGTGACTGCTTTATAGTGTCATTGGTACTTAAATGTGTTTTTGTAAT	chr9:21879550-21879669
BA_j195992_062058	CTATGCTGGCTTGTGTGACTGCTTTATAGTGTCATTGGTACTTAAATGTGTTTTTGTAATGGTCTTTCTTTTCTAAATATAGTGCTCCTTTCAAGATCTCTTACAAGGCAGATCTGTTGG	chr9:21879610-21879729
BA_j195992_062059	GGTCTTTCTTTTCTAAATATAGTGCTCCTTTCAAGATCTCTTACAAGGCAGATCTGTTGGTAACAAACTCCCTCAACATTTGCTTATCTGTAAAGTATCTTATTTCTCCTTTGCTTAGGA	chr9:21879670-21879789
BA_j195992_062060	TAACAAACTCCCTCAACATTTGCTTATCTGTAAAGTATCTTATTTCTCCTTTGCTTAGGAAGCTTAGTTCGGCTGGATATGAAATTCTCAGTGGAAGATTTTTTTTCTTCATGAATGTTG	chr9:21879730-21879849
BA_j195992_062061	AGCTTAGTTCGGCTGGATATGAAATTCTCAGTGGAAGATTTTTTTTCTTCATGAATGTTGAATATAGGCCCCCAATCCCTTCTGGCTTGTAGGATTTCATCTGAGAGGTCCACTGTTAAC	chr9:21879790-21879909
BA_j195992_062062	AATATAGGCCCCCAATCCCTTCTGGCTTGTAGGATTTCATCTGAGAGGTCCACTGTTAACCTGATGGGGCTCCTTTTGTAGGCGGCCTGCCCTTTCTCTCTGGCTTCCTTTAACATTCTT	chr9:21879850-21879969
BA_j195992_062063	CTGATGGGGCTCCTTTTGTAGGCGGCCTGCCCTTTCTCTCTGGCTTCCTTTAACATTCTTTCTTTTATTTCAGTCATGGAAAATCTAAGGATTATGTGTCTTCACGATGATCTTTTGTAA	chr9:21879910-21880029
BA_j195992_062064	TCTTTTATTTCAGTCATGGAAAATCTAAGGATTATGTGTCTTCACGATGATCTTTTGTAAAATCTTGCAAGAGTTCTGTGTATTCCAACAAATTCCATTTGTTGGAAACTTAATTTCTAA	chr9:21879970-21880089
BA_j195992_062065	AATCTTGCAAGAGTTCTGTGTATTCCAACAAATTCCATTTGTTGGAAACTTAATTTCTAAATTTATATATTGATGGCATTTGGAGGTGGAGCTTTTAGAAAGTAATTAGGATTAGATGAA	chr9:21880030-21880149
BA_j195992_062066	ATTTATATATTGATGGCATTTGGAGGTGGAGCTTTTAGAAAGTAATTAGGATTAGATGAAGTCATCAAGGTGGATCCCCCGTAAAGGAATAAGTGACTTCATAAGAAGAGTAAGAGAGCT	chr9:21880090-21880209
BA_j195992_062067	GTCATCAAGGTGGATCCCCCGTAAAGGAATAAGTGACTTCATAAGAAGAGTAAGAGAGCTAAGTTAGCACACTTGTTCTGTCTCACCATGTGATGCCTTTTGCCATATCATTTTACAAGA	chr9:21880150-21880269
BA_j195992_062068	AAGTTAGCACACTTGTTCTGTCTCACCATGTGATGCCTTTTGCCATATCATTTTACAAGAAGGCCCTCACCAGATGCCAGTGCCATACTCTTGGACTTCCCAGCCTCCAAACCCATAAAC	chr9:21880210-21880329
BA_j195992_062069	AGGCCCTCACCAGATGCCAGTGCCATACTCTTGGACTTCCCAGCCTCCAAACCCATAAACTAAACCTCTATTCATTATAGATAATCCAGTTTATGGTATTTAGTTACAGCAACAGAAAAT	chr9:21880270-21880389
BA_j195992_062070	TAAACCTCTATTCATTATAGATAATCCAGTTTATGGTATTTAGTTACAGCAACAGAAAATGGGCTAAGACAACAATTAGGCAGGAAAAAGAAATAAAAGCCATCTAGATTGGAAAGGAAG	chr9:21880330-21880449
BA_j195992_062071	GGGCTAAGACAACAATTAGGCAGGAAAAAGAAATAAAAGCCATCTAGATTGGAAAGGAAGTAAAACTATTTCTAATTCCCAGACAACATAATCTTATACAGTATTTACAAAATCCTGTAG	chr9:21880390-21880509
BA_j195992_062072	TAAAACTATTTCTAATTCCCAGACAACATAATCTTATACAGTATTTACAAAATCCTGTAGATTCCACTAAACGACAACTAGAACTAATAAACAAGCTCAGCAAGGTTGTAAGATACAACA	chr9:21880450-21880569
BA_j195992_062073	ATTCCACTAAACGACAACTAGAACTAATAAACAAGCTCAGCAAGGTTGTAAGATACAACATTTATATACAAAACTCAACTGTATTCTCATACATTTCCAATGAACAATCCAAAATCAAAT	chr9:21880510-21880629
BA_j195992_062074	TTTATATACAAAACTCAACTGTATTCTCATACATTTCCAATGAACAATCCAAAATCAAATTATAAATATAATCCTATTATAAATATTATAAAAAGGAATACAATACTTAGGAATAAACTT	chr9:21880570-21880689
BA_j195992_062075	TATAAATATAATCCTATTATAAATATTATAAAAAGGAATACAATACTTAGGAATAAACTTAACAAAATAACTGCAAAACATACTCTGCTTGTCCACTGCAAACTACAAAACATTGCTGAA	chr9:21880630-21880749
BA_j195992_062076	AACAAAATAACTGCAAAACATACTCTGCTTGTCCACTGCAAACTACAAAACATTGCTGAAAGAAATAAGACACAAATAAATGGAAAGACATTTTATGTTCATACACTGGAAGACTTAATA	chr9:21880690-21880809
BA_j195992_062077	AGAAATAAGACACAAATAAATGGAAAGACATTTTATGTTCATACACTGGAAGACTTAATATTGTTAAGATGTCAGTACTACCCAAAGTGATCTAACAGACTCAACACAATCCCTATAAAA	chr9:21880750-21880869
BA_j195992_062078	TTGTTAAGATGTCAGTACTACCCAAAGTGATCTAACAGACTCAACACAATCCCTATAAAAATCTCAATGGCATTTTTTTTGCAGAAACATAAAAATTCACTCTAAAATTTCCATGAAATC	chr9:21880810-21880929
BA_j195992_062079	ATCTCAATGGCATTTTTTTTGCAGAAACATAAAAATTCACTCTAAAATTTCCATGAAATCTCAAAGGACCCCCCAGTAGCCAAAACAATCTTGAAAAAGAAAGACATTGGAAGTCTGACA	chr9:21880870-21880989
BA_j195992_062080	TCAAAGGACCCCCCAGTAGCCAAAACAATCTTGAAAAAGAAAGACATTGGAAGTCTGACAATGCCTGATTTCAAAATATATTACAAAACTATAGTAATCAAAACAGTGTGGTACTGGCAT	chr9:21880930-21881049
BA_j195992_062081	ATGCCTGATTTCAAAATATATTACAAAACTATAGTAATCAAAACAGTGTGGTACTGGCATAAAGACAGACATATTGACAAATGGAAAGGAATAGAGAGCCCTGAAATAAATCCTTTTATA	chr9:21880990-21881109
BA_j195992_062082	AAAGACAGACATATTGACAAATGGAAAGGAATAGAGAGCCCTGAAATAAATCCTTTTATATATAGTCAAATGATCTTCAACAAGGGTGCCAAAATCACTCAACAGGCAAAAGACAGTTTC	chr9:21881050-21881169
BA_j195992_062083	TATAGTCAAATGATCTTCAACAAGGGTGCCAAAATCACTCAACAGGCAAAAGACAGTTTCTTTAACAAATGCTATTGTGAAAACTGGATATGCAAATGCAAAAGAATGAAGTTGGACTCT	chr9:21881110-21881229
BA_j195992_062084	TTTAACAAATGCTATTGTGAAAACTGGATATGCAAATGCAAAAGAATGAAGTTGGACTCTTACCACCATACACAAAAATTAACTCAAAATGGATTAATAACTTAAACACAAGACCAACAA	chr9:21881170-21881289
BA_j195992_062085	TACCACCATACACAAAAATTAACTCAAAATGGATTAATAACTTAAACACAAGACCAACAACCATGAAAGCACTAGAAGGAAGAAAACATACAGGGGAAAGATTTATGATATTAAATTTAG	chr9:21881230-21881349
BA_j195992_062086	CCATGAAAGCACTAGAAGGAAGAAAACATACAGGGGAAAGATTTATGATATTAAATTTAGCATTATTTTTGTGGATATGACATCAAAAGCACAGGCAACAAAAGCCAAAATAGACAAATG	chr9:21881290-21881409
BA_j195992_062087	CATTATTTTTGTGGATATGACATCAAAAGCACAGGCAACAAAAGCCAAAATAGACAAATGGAACTAGATCAAACTTTAAAACTTCTGTGCATCAAAGGACACAATCAACATTGTAAAAGA	chr9:21881350-21881469
BA_j195992_062088	GAACTAGATCAAACTTTAAAACTTCTGTGCATCAAAGGACACAATCAACATTGTAAAAGAGCAGCACTTGCAAACCATATATCTGATGAGGGGTTAATATCCAGAATATGAAAAGAACTC	chr9:21881410-21881529
BA_j195992_062089	GCAGCACTTGCAAACCATATATCTGATGAGGGGTTAATATCCAGAATATGAAAAGAACTCTTGTAATGCCACAAGAAATAATCCAATTAAAAAGTGGGCAGAAGACTTGAATAGACATTT	chr9:21881470-21881589
BA_j195992_062090	TTGTAATGCCACAAGAAATAATCCAATTAAAAAGTGGGCAGAAGACTTGAATAGACATTTTTTCAATGATGATAGCAAATAACCAATAAACATGCATTGCTGCTTGACATCAGTAATTAT	chr9:21881530-21881649
BA_j195992_062091	TTTCAATGATGATAGCAAATAACCAATAAACATGCATTGCTGCTTGACATCAGTAATTATTAGAGAAATAGAAATCAAAACCACATTGAGATATCACTTCACACCCATTACAATGGCTAC	chr9:21881590-21881709
BA_j195992_062092	TAGAGAAATAGAAATCAAAACCACATTGAGATATCACTTCACACCCATTACAATGGCTACTATCAAAAAAAACAGAAAATGTTGCCATAGATGTGGAAAAATTGGAACCCTTCCACACTT	chr9:21881650-21881769
BA_j195992_062093	TATCAAAAAAAACAGAAAATGTTGCCATAGATGTGGAAAAATTGGAACCCTTCCACACTTTTATTGGGAATATAATATGATGCAGCCACTATGGAAAACAGTATGGGGTTTTCTCAAAAA	chr9:21881710-21881829
BA_j195992_062094	TTATTGGGAATATAATATGATGCAGCCACTATGGAAAACAGTATGGGGTTTTCTCAAAAATTAAAAATAGAAATACCATATGATTCAGCAATCACATCTTTGCATATGTTTCTAAAAGAA	chr9:21881770-21881889
BA_j195992_062095	TTAAAAATAGAAATACCATATGATTCAGCAATCACATCTTTGCATATGTTTCTAAAAGAATTGAAAGCAGGATCTCAAAGAAATTTGCACACCCATATTCATAGCAGCATTATTAAGAAG	chr9:21881830-21881949
BA_j195992_062096	TTGAAAGCAGGATCTCAAAGAAATTTGCACACCCATATTCATAGCAGCATTATTAAGAAGAGCCAAGAGATGGATGTTCATCAAGAGATGGACAGATAAAGAAAATGCAATTTACATGCA	chr9:21881890-21882009
BA_j195992_062097	AGCCAAGAGATGGATGTTCATCAAGAGATGGACAGATAAAGAAAATGCAATTTACATGCAAATGTAGTATAAAACAAAATATTATTCAACCTTAAGAAGTATTTCCTTCATTTAGCAACA	chr9:21881950-21882069
BA_j195992_062098	AATGTAGTATAAAACAAAATATTATTCAACCTTAAGAAGTATTTCCTTCATTTAGCAACAGGTATAGCATGCAAATGTAGTACAAAATAAAATATTCAACCTTAAAAAGGATTTCCTTCC	chr9:21882010-21882129
BA_j195992_062099	GGTATAGCATGCAAATGTAGTACAAAATAAAATATTCAACCTTAAAAAGGATTTCCTTCCTTTTTACTGCAAATACAAATGCAAAAGAATGAAGTTGGACTCATCACCATATTAAAAAAA	chr9:21882070-21882189
BA_j195992_062100	TTTTTACTGCAAATACAAATGCAAAAGAATGAAGTTGGACTCATCACCATATTAAAAAAATTAAAGTGGATTGAAAACTTAAACACAAGACGAACAACTGTAAAGGAAGGAAAACCTTTT	chr9:21882130-21882249
BA_j195992_062101	TTAAAGTGGATTGAAAACTTAAACACAAGACGAACAACTGTAAAGGAAGGAAAACCTTTTTAAGGTTCGATAATATTTTATTTTATACTACGTTTGCATGCTACCCCTGTTGCTAAACTG	chr9:21882190-21882309
BA_j195992_062102	TAAGGTTCGATAATATTTTATTTTATACTACGTTTGCATGCTACCCCTGTTGCTAAACTGTGTACTTAAAAATTGTTAGGATTAGGTGAGTTTTGCTACAACCTTTAAAAAGTTTTATTC	chr9:21882250-21882369
BA_j195992_062103	TGTACTTAAAAATTGTTAGGATTAGGTGAGTTTTGCTACAACCTTTAAAAAGTTTTATTCTCAAAATTGTAAAACATTGTTCACATAAAGAATAAATAAATAGAAAAACATCCTGTGTTT	chr9:21882310-21882429
BA_j195992_062104	TCAAAATTGTAAAACATTGTTCACATAAAGAATAAATAAATAGAAAAACATCCTGTGTTTATTGATCCGAAGAGTTAATATTAGATTGTTAGGATGGCAATATTCTTGTAACTGATCTAT	chr9:21882370-21882489
BA_j195992_062105	ATTGATCCGAAGAGTTAATATTAGATTGTTAGGATGGCAATATTCTTGTAACTGATCTATGTATTCAACACAGAATTAAATGGAGAAATTTACAAAAACTACAGTCAGCATGAGATTTCT	chr9:21882430-21882549
BA_j195992_062106	GTATTCAACACAGAATTAAATGGAGAAATTTACAAAAACTACAGTCAGCATGAGATTTCTATTTTTCTCTCTTACAAATTGATGTGTCAGACAGAGAGCTTAAGGTTTGATATGGAAAAT	chr9:21882490-21882609
BA_j195992_062107	ATTTTTCTCTCTTACAAATTGATGTGTCAGACAGAGAGCTTAAGGTTTGATATGGAAAATTTGAACAACATAATTATCAAACTTGATTAAGTAAACGTTTTATATGCAATAATCAGAAAA	chr9:21882550-21882669
BA_j195992_062108	TTGAACAACATAATTATCAAACTTGATTAAGTAAACGTTTTATATGCAATAATCAGAAAATATCTCTATACATTCTTTCAAGAACACATGGTACATTTACCAGAACTGATGATGTTTTAG	chr9:21882610-21882729
BA_j195992_062109	TATCTCTATACATTCTTTCAAGAACACATGGTACATTTACCAGAACTGATGATGTTTTAGAACAAATTGTCTCAATAAATTTTAAAGTAACTCTGGGTTTTTATCTAATCACAACACAAA	chr9:21882670-21882789
BA_j195992_062110	AACAAATTGTCTCAATAAATTTTAAAGTAACTCTGGGTTTTTATCTAATCACAACACAAAATTAATGTTTAATAGTAAAAAATAATTTTAAAAATTTTATTTGGAAGTTATAAAGTACAC	chr9:21882730-21882849
BA_j195992_062111	TTCTGTCAAACCATGAGATGCAGCCAAATATGTTCAGAGGGAAATTTATAGTTTTTAATGCTTATTTTCAAAAAGAAAAAAAATTAAGAAGTGAGGCCCCTAACTCAAGAAGTGATTAAA	chr9:21882901-21883020
BA_j195992_062112	CTTATTTTCAAAAAGAAAAAAAATTAAGAAGTGAGGCCCCTAACTCAAGAAGTGATTAAAAAAGAAAAGCAGAACTTAATTAAATTAATGAAGTAGAAAACAAGGAGGATACATTTAAAA	chr9:21882961-21883080
BA_j195992_062113	AAAGAAAAGCAGAACTTAATTAAATTAATGAAGTAGAAAACAAGGAGGATACATTTAAAAATAACTTACAGAACAGGAGAAGATATATGCAATACTTATAACTGAAAAAAAAAACAAAAA	chr9:21883021-21883140
BA_j195992_062114	ATAACTTACAGAACAGGAGAAGATATATGCAATACTTATAACTGAAAAAAAAAACAAAAACTGGTGTCCAGAATATCCAAAAACACCCTAACAAATCACTGACAAAAAGGCAAACAATCA	chr9:21883081-21883200
BA_j195992_062115	CTGGTGTCCAGAATATCCAAAAACACCCTAACAAATCACTGACAAAAAGGCAAACAATCAATTAGAAAAGGGAGTAAAAGATTTAAATAGTTCAACAAAAGAGAAACTCTGCATGGTGAA	chr9:21883141-21883260
BA_j195992_062116	ATTAGAAAAGGGAGTAAAAGATTTAAATAGTTCAACAAAAGAGAAACTCTGCATGGTGAATCACTATATGAATAAATGCTCAACCTTCTTAGTGATAAGAGAAATGAAAATTTAAAACAC	chr9:21883201-21883320
BA_j195992_062117	TCACTATATGAATAAATGCTCAACCTTCTTAGTGATAAGAGAAATGAAAATTTAAAACACCACAATGAGATACCTCTACACCCCATCAGTTGAACAAAAAATTAAGTATGACAACTCCAA	chr9:21883261-21883380
BA_j195992_062118	CACAATGAGATACCTCTACACCCCATCAGTTGAACAAAAAATTAAGTATGACAACTCCAAGTTTGGGCAAAGATGTGGAGCATCAAGAGTTCTCATACAGTGCTAGTGAGAGCATAAATT	chr9:21883321-21883440
BA_j195992_062119	GTTTGGGCAAAGATGTGGAGCATCAAGAGTTCTCATACAGTGCTAGTGAGAGCATAAATTGATAGAACCACATGGAGAAAATAATGTGACATTATCCAACTAAATTGAAGATAAGCCTAC	chr9:21883381-21883500
BA_j195992_062120	GATAGAACCACATGGAGAAAATAATGTGACATTATCCAACTAAATTGAAGATAAGCCTACTGTAGCAGTCTGGATCCAATCAGGAGATAGAAACCCCACAATAGCCTAAACATGGAACTT	chr9:21883441-21883560
BA_j195992_062121	TGTAGCAGTCTGGATCCAATCAGGAGATAGAAACCCCACAATAGCCTAAACATGGAACTTTAATATCAGACTTAATACCTATGATTAAATAGCAACTATAAAATATGAGGAAAGAGTACC	chr9:21883501-21883620
BA_j195992_062122	TAATATCAGACTTAATACCTATGATTAAATAGCAACTATAAAATATGAGGAAAGAGTACCTAAGGAAAGACAAACGTGAAAGAGTTTCAGATCTCATTGGAGAACGTGTGTTTGGCCACT	chr9:21883561-21883680
BA_j195992_062123	TAAGGAAAGACAAACGTGAAAGAGTTTCAGATCTCATTGGAGAACGTGTGTTTGGCCACTAGATAGCAAAAAAAAAATCTGCTGATGTAGCCAGACCACAGGTGGTCTGGAGTTTCTGAG	chr9:21883621-21883740
BA_j195992_062124	AGATAGCAAAAAAAAAATCTGCTGATGTAGCCAGACCACAGGTGGTCTGGAGTTTCTGAGCAAACAATAGGGAACCCTCTAGTGTACAGGTAGGGAAGCAGGCAATCAGCAATACCTAGT	chr9:21883681-21883800
BA_j195992_062125	CAAACAATAGGGAACCCTCTAGTGTACAGGTAGGGAAGCAGGCAATCAGCAATACCTAGTGTGGCCTGCAATAGGAAGCTGGGGATGAAAGCAGAAGACCAGAGCATACCCATACACACT	chr9:21883741-21883860
BA_j195992_062126	GTGGCCTGCAATAGGAAGCTGGGGATGAAAGCAGAAGACCAGAGCATACCCATACACACTAGCCCGCACAGGAAGTGGCAGCTCTGTGTTGTGAGCCTCTGTGCCACAGGGGGCTGTTGT	chr9:21883801-21883920
BA_j195992_062127	AGCCCGCACAGGAAGTGGCAGCTCTGTGTTGTGAGCCTCTGTGCCACAGGGGGCTGTTGTGAAGGTCATGTGGGAGCTTTGGTTTTTATGTCCAGAGGGCTGTGAAGCTGCAATATTGCA	chr9:21883861-21883980
BA_j195992_062128	GAAGGTCATGTGGGAGCTTTGGTTTTTATGTCCAGAGGGCTGTGAAGCTGCAATATTGCAGAGTAATCTCAGGCCTTGGTGGTTTCTAGTGGATGTCGTCACATCCACACCTCTGAAAAA	chr9:21883921-21884040
BA_j195992_062129	GAGTAATCTCAGGCCTTGGTGGTTTCTAGTGGATGTCGTCACATCCACACCTCTGAAAAAATTGCAAGAAGTTTCTTTATCCTGCAATGTCCCTTCAACATCCTCACTGAAAAAAAGTTA	chr9:21883981-21884100
BA_j195992_062130	ATTGCAAGAAGTTTCTTTATCCTGCAATGTCCCTTCAACATCCTCACTGAAAAAAAGTTAACATAATGCTCACTTTAAAAGAGAAGTACTTGAGAGAATTCTATTATTAGTTGTAGACCA	chr9:21884041-21884160
BA_j195992_062131	ACATAATGCTCACTTTAAAAGAGAAGTACTTGAGAGAATTCTATTATTAGTTGTAGACCATATATTGCAGGGTACATTTAGAGCTGAAAAGTGATCAATTGCTAATGGAAATACCCTGTA	chr9:21884101-21884220
BA_j195992_062132	TATATTGCAGGGTACATTTAGAGCTGAAAAGTGATCAATTGCTAATGGAAATACCCTGTAATTTGAAATGCATGAATTTGTGTTGGATACACCAACACATATATAAAAACGGTCATAGAC	chr9:21884161-21884280
BA_j195992_062133	ATTTGAAATGCATGAATTTGTGTTGGATACACCAACACATATATAAAAACGGTCATAGACGTTTTGTTTTAATTGCCCCAAATGGACACAACACAATGCTCAGAATGGATAAATGATTGT	chr9:21884221-21884340
BA_j195992_062134	GTTTTGTTTTAATTGCCCCAAATGGACACAACACAATGCTCAGAATGGATAAATGATTGTGGTATACTTATATGATGGAATAATAACATCAATTAAAATCAACAAAGTAGAGCTTGTGCA	chr9:21884281-21884400
BA_j195992_062135	GGTATACTTATATGATGGAATAATAACATCAATTAAAATCAACAAAGTAGAGCTTGTGCAACAATATGGCTGAACCTTTCAAACATAATGTTAAGTGGAAAAAAGCAAGACACTGTATAA	chr9:21884341-21884460
BA_j195992_062136	ACAATATGGCTGAACCTTTCAAACATAATGTTAAGTGGAAAAAAGCAAGACACTGTATAATACAAATTACATATCTTAGTCAATTCAAGCTATTGTAAAAATACTATAGACTGGATGCCT	chr9:21884401-21884520
BA_j195992_062137	TACAAATTACATATCTTAGTCAATTCAAGCTATTGTAAAAATACTATAGACTGGATGCCTTAAACAACAAACATTTATTTCTCACAGTTCTAAAGGCTGGGAAGTGCAAGATAAAGTATT	chr9:21884461-21884580
BA_j195992_062138	TAAACAACAAACATTTATTTCTCACAGTTCTAAAGGCTGGGAAGTGCAAGATAAAGTATTGGCAGATGTGGTATGTAGTGGAGCCCCACTTTTTGGCTTGTAGACTTCTTGCTGTAGCCT	chr9:21884521-21884640
BA_j195992_062139	GGCAGATGTGGTATGTAGTGGAGCCCCACTTTTTGGCTTGTAGACTTCTTGCTGTAGCCTCACATGGCCGCTAGTGAACTCTAGTTTCTTTCTCTTCTTATAAGGACACTAATCCCATCA	chr9:21884581-21884700
BA_j195992_062140	CACATGGCCGCTAGTGAACTCTAGTTTCTTTCTCTTCTTATAAGGACACTAATCCCATCATGGGGGCTCCACTTCCATGACCTCATCTAAACCTTGTGACCTCCCAAAGTTCCCACCTTT	chr9:21884641-21884760
BA_j195992_062141	TGGGGGCTCCACTTCCATGACCTCATCTAAACCTTGTGACCTCCCAAAGTTCCCACCTTTGAATACCATCTCATTGAGGGTTAGGGTTTCAACATATGAACTTTGGGGAGACAGAAACCA	chr9:21884701-21884820
BA_j195992_062142	GAATACCATCTCATTGAGGGTTAGGGTTTCAACATATGAACTTTGGGGAGACAGAAACCATGTAGTCTATAAAATTGCATGATTCCCTTTATATCAAGTCCCCAACTAGGCAAAACTAAA	chr9:21884761-21884880
BA_j195992_062143	TGTAGTCTATAAAATTGCATGATTCCCTTTATATCAAGTCCCCAACTAGGCAAAACTAAACTATATTATTCAAGGTTGCATACACAATTAGTAAAACTGTAGAGAAGTAAGGAAACCACT	chr9:21884821-21884940
BA_j195992_062144	CTATATTATTCAAGGTTGCATACACAATTAGTAAAACTGTAGAGAAGTAAGGAAACCACTACCATAAAATTCAGGATTTTACTAACCTTTAGAAGGGAGGGAAAGGGTTATGATAGAGAA	chr9:21884881-21885000
BA_j195992_062145	ACCATAAAATTCAGGATTTTACTAACCTTTAGAAGGGAGGGAAAGGGTTATGATAGAGAAAGAATATATGGTGGGAAGGGCTTTCAGGGTACCGGAACTATCTCAATGTGATGATAGTTA	chr9:21884941-21885060
BA_j195992_062146	AGAATATATGGTGGGAAGGGCTTTCAGGGTACCGGAACTATCTCAATGTGATGATAGTTAAGCTGATGTTTGCTTTATCAATGCTTATTTATGATTCATACTTTATATATAAATTTTATG	chr9:21885001-21885120
BA_j195992_062147	AGCTGATGTTTGCTTTATCAATGCTTATTTATGATTCATACTTTATATATAAATTTTATGTGCTTTTCTGTCTATATGTGTTACATCTTTTAAGAAGAAAAACAGTTTATGCCAGGAAAC	chr9:21885061-21885180
BA_j195992_062148	TGCTTTTCTGTCTATATGTGTTACATCTTTTAAGAAGAAAAACAGTTTATGCCAGGAAACAACAAAATCCAGCCATGCCCACCCAGAGATTTTATAGGCAAAGTATATCATACATTGATG	chr9:21885121-21885240
BA_j195992_062149	AACAAAATCCAGCCATGCCCACCCAGAGATTTTATAGGCAAAGTATATCATACATTGATGGAAGGAATAATCCTAATTTATGCAATTATTTCCAAAGAATACTTTGGAGAAAGCTCTTCT	chr9:21885181-21885300
BA_j195992_062150	GAAGGAATAATCCTAATTTATGCAATTATTTCCAAAGAATACTTTGGAGAAAGCTCTTCTTTGAATCATGTATACTCCAATATATTTGTTCTTAAGAGGTTGGGCAGGATTACTATAACC	chr9:21885241-21885360
BA_j195992_062151	TTGAATCATGTATACTCCAATATATTTGTTCTTAAGAGGTTGGGCAGGATTACTATAACCTAAAGGTTCTGGGCACCATCCCCCAAGATTCTGATTCAGTAGGTCTGGGGTGGGGCCCAA	chr9:21885301-21885420
BA_j195992_062152	TAAAGGTTCTGGGCACCATCCCCCAAGATTCTGATTCAGTAGGTCTGGGGTGGGGCCCAATAATTTGCATTTTTTTTTATTTCAATAGTTTTTGGGGAACAGGTGTTGTTACCTGAGGAT	chr9:21885361-21885480
BA_j195992_062153	TAATTTGCATTTTTTTTTATTTCAATAGTTTTTGGGGAACAGGTGTTGTTACCTGAGGATGGTCTTTAGTGTTGATTTCCAAAATTTTGGTACACCCATCACCCAAGCAGTGTACACTGT	chr9:21885421-21885540
BA_j195992_062154	GGTCTTTAGTGTTGATTTCCAAAATTTTGGTACACCCATCACCCAAGCAGTGTACACTGTACCCAATATCTAGTCTTTTATCCCTCACCCACCTCCCACCCTGCCCCAGTGAGTCCCCAA	chr9:21885481-21885600
BA_j195992_062155	ACCCAATATCTAGTCTTTTATCCCTCACCCACCTCCCACCCTGCCCCAGTGAGTCCCCAAAATTCATTATATCATTCTTGTGGCTTTGCATCCTCGTGGCTTAGCTCTAAGTGAGAGCAT	chr9:21885541-21885660
BA_j195992_062156	AATTCATTATATCATTCTTGTGGCTTTGCATCCTCGTGGCTTAGCTCTAAGTGAGAGCATATGATGTTTGGTTTTCTGTTCCTTAGTTACTTCACTTATAATAATGGTCCCCAAATCCAT	chr9:21885601-21885720
BA_j195992_062157	ATGATGTTTGGTTTTCTGTTCCTTAGTTACTTCACTTATAATAATGGTCCCCAAATCCATCCAGGTTGCTGCAAATGCCATTATTTCATTCCTTTTTATAGCTGGGTAGTATTACATGGT	chr9:21885661-21885780
BA_j195992_062158	TGTGTGTGTGTGTGTGTGTGTGTGTGTGTGTGTATACAGATCACATTTTCTTCATCCACTCGTTGAATGATGGGAATTTGAGCTGGTTCCATATTTTTGCAGTTGTGAATTGTCCTGCTA	chr9:21885788-21885907
BA_j195992_062159	CGTTGAATGATGGGAATTTGAGCTGGTTCCATATTTTTGCAGTTGTGAATTGTCCTGCTATAAACATGCCTATGCAAGTGTCTTTTTCATATAATGACTTCTTTTCCTCTGGGTAGACAT	chr9:21885848-21885967
BA_j195992_062160	AGGAATCTCCACACTGTTTTCCACAGTGGTTGTACTAGTTTACATGCCCACCAGCAATGTAAAAGTGTTCTCTTTCACCACATCAAGGCCAACATCTTTTTTTTTTTTTTAATTATGGCC	chr9:21886025-21886144
BA_j195992_062161	AAAAGTGTTCTCTTTCACCACATCAAGGCCAACATCTTTTTTTTTTTTTTAATTATGGCCATCCTTGCAGGATTAAGGTCGTATCACGTTGTGGTTTTGACTTGCATTTCCCTGATAATT	chr9:21886085-21886204
BA_j195992_062162	ATCCTTGCAGGATTAAGGTCGTATCACGTTGTGGTTTTGACTTGCATTTCCCTGATAATTAACAATATTGAGCATTTTTTCATGTTTGTTGGCCATTTGTATATCTTGTTTTCAGAATTT	chr9:21886145-21886264
BA_j195992_062163	AACAATATTGAGCATTTTTTCATGTTTGTTGGCCATTTGTATATCTTGTTTTCAGAATTTTCTATTCATATCCTTAGCCCACATTTTGATGGGATTGTTTTATTCTTGCTGATTTGTTTC	chr9:21886205-21886324
BA_j195992_062164	TCTATTCATATCCTTAGCCCACATTTTGATGGGATTGTTTTATTCTTGCTGATTTGTTTCAGTTCCTTGTGGATTCTGGATATTAGTCTTTTGTCAGATGCATAGTTTTTGAAGATTTTC	chr9:21886265-21886384
BA_j195992_062165	CTGTTTACTCTGCTGATTATTTCTTTTGCTGTGCGGAACCTTTTTTATTTTGTTAAGTACCATCTATTTATCTTTGCTTTTGTTGCATTTGCTTTTGGGTTCTTCGTCATGAACTTTTTA	chr9:21886403-21886522
BA_j195992_062166	AGAAGGGTTTTTCTGATGTTATCTTCCAGAATTTTTATGGTTTCAGGTCTTTGGTCCATCTTGAGTTGACTTTTGCATAAAGTGAGAGGTGAGGATCCAGTTTCATTCTTCTATGTGGCT	chr9:21886538-21886657
BA_j195992_062167	TGCTTTGTCAAAGATTAGTTGGATATAAGTATTGGACTTTATTTCTGGATACTCTATTCTGTTCCGTTGGCGTATGTGTGCCTGTTTTTATACCAGTACCATGCTGTTTTGGTCACCATA	chr9:21886719-21886838
BA_j195992_062168	GTTCCGTTGGCGTATGTGTGCCTGTTTTTATACCAGTACCATGCTGTTTTGGTCACCATAGCCTTATAGAATAGTTTGAAGTTGGATAATATGATACCTTCAGATTTGTTCTTTTCGCTT	chr9:21886779-21886898
BA_j195992_062169	GCCTTATAGAATAGTTTGAAGTTGGATAATATGATACCTTCAGATTTGTTCTTTTCGCTTAGTCTTGCTTTGGCTATGTGGGCTATTTCATAGTTCCATTTGAATTTTAGGATTGTTTTT	chr9:21886839-21886958
BA_j195992_062170	CTATGTGGGCTATTTCATAGTTCCATTTGAATTTTAGGATTGTTTTTTCTAGTTCTGTGAAGAATGATGGTGGTATATTGATAGGAATTGCAATGAATTTGTGCATTGCTTTTGGCAGTA	chr9:21886912-21887031
BA_j195992_062171	AGAATGATGGTGGTATATTGATAGGAATTGCAATGAATTTGTGCATTGCTTTTGGCAGTATGGTCATTTTCACAATATTGGTTTTCCCTATCCATGAACATGGGATGTGTTTTCATTTGT	chr9:21886972-21887091
BA_j195992_062172	TGGTCATTTTCACAATATTGGTTTTCCCTATCCATGAACATGGGATGTGTTTTCATTTGTTTGTGTGATCTATGATTTCTTTTTTATTATTATTATACTTTAAATTTTAGGGTACATGTG	chr9:21887032-21887151
BA_j195992_062173	TGGTTAGATATATCCTAAGTTTTGTGTGGGGGGGTTGCAGCTATTGTAAAAGGGTTTGAGTTCTTGATTTGATTCTCAGTTTGGTCACTGTTGGGATATAGCAGTACTACTGATTTGTGT	chr9:21887848-21887967
BA_j195992_062174	TTCTTGATTTGATTCTCAGTTTGGTCACTGTTGGGATATAGCAGTACTACTGATTTGTGTACATTGATATTCTATCCTGAAACTTTACTGGATTAATTTGTCAGATCTAGGAGCTTTTTG	chr9:21887908-21888027
BA_j195992_062175	ACATTGATATTCTATCCTGAAACTTTACTGGATTAATTTGTCAGATCTAGGAGCTTTTTGGATCAGTCTTTAGGGTTTTCTATGTATACCATCATATCATCAGTGAAAAGCAACAATCAT	chr9:21887968-21888087
BA_j195992_062176	GATCAGTCTTTAGGGTTTTCTATGTATACCATCATATCATCAGTGAAAAGCAACAATCATTTAGGAGCAGGTTATTTAATTTCCATGTATTTTCATGCTTTTGAGGATTCCTTTTGGAGT	chr9:21888028-21888147
BA_j195992_062177	CCACTGTGGTCTGAAAGAGTACTTGATATAATTTTGATTTTCTTAAATTTGTTGAGATTTGTTTTGGGGTGTGTCATATGCTCTATGTTGGAGAATGTTCCATGTACTGGTGAATAGAAT	chr9:21888165-21888284
BA_j195992_062178	GTTTTGGGGTGTGTCATATGCTCTATGTTGGAGAATGTTCCATGTACTGGTGAATAGAATGTGTATTCTACAGTTATTGGGTAGAATGCTCTGTAAATATATTAATTCCATTTGTTCTAG	chr9:21888225-21888344
BA_j195992_062179	GTGTATTCTACAGTTATTGGGTAGAATGCTCTGTAAATATATTAATTCCATTTGTTCTAGGGTATAGTTTAAGTCTATTGTTTCTTTGTTGACTTTTGGTCTTCATAATCGGTCTAGTGC	chr9:21888285-21888404
BA_j195992_062180	GGTATAGTTTAAGTCTATTGTTTCTTTGTTGACTTTTGGTCTTCATAATCGGTCTAGTGCTGTCAGTGAAGTATTGAAGGCCCCACTGTTACTGTGTTGTTGTCTATCTCATTTCTTAGG	chr9:21888345-21888464
BA_j195992_062181	CCACTGTTACTGTGTTGTTGTCTATCTCATTTCTTAGGTCTAGTAGTAATTGTTTTATAAAATTGGAACCTCCAGTGTTAGGCGTATATATATTTTGGATTATGATATTTTCCTCTTGGA	chr9:21888427-21888546
BA_j195992_062182	AATTGGAACCTCCAGTGTTAGGCGTATATATATTTTGGATTATGATATTTTCCTCTTGGACTAGTCTTTTATCATTATATAATGTCCCTCTTGGTCTTTTTGAACTGTTGTTGGTTTAAA	chr9:21888487-21888606
BA_j195992_062183	CTAGTCTTTTATCATTATATAATGTCCCTCTTGGTCTTTTTGAACTGTTGTTGGTTTAAAGTCTGTTTTGTCTGATATAAAAATAGCTACTCCTGCTTGTTTTGGCATCCATTTGCATGG	chr9:21888547-21888666
BA_j195992_062184	GTCTGTTTTGTCTGATATAAAAATAGCTACTCCTGCTTGTTTTGGCATCCATTTGCATGGAATATCTTTTTCCACCGCTTTACCTTAAGTTTATGTCAGTCCCTGTGTGTTAGGTGAGTC	chr9:21888607-21888726
BA_j195992_062185	AATATCTTTTTCCACCGCTTTACCTTAAGTTTATGTCAGTCCCTGTGTGTTAGGTGAGTCTCTTGAAGACTTATTTTCCTGGCTTTGCTAGAGATCTAGACATTCAAATAGAAGTTCAAA	chr9:21888667-21888786
BA_j195992_062186	TCTTGAAGACTTATTTTCCTGGCTTTGCTAGAGATCTAGACATTCAAATAGAAGTTCAAAGAACACCCAGGAAATTCGTCGCAAAAAGATCATCACCTAGACACATAGTCATCAGGTTAT	chr9:21888727-21888846
BA_j195992_062187	GAACACCCAGGAAATTCGTCGCAAAAAGATCATCACCTAGACACATAGTCATCAGGTTATCTAAAGTCAATATGATGGAAATAATTTTAAGAACTGTGAGGCAAAAGCATCATGTAATCT	chr9:21888787-21888906
BA_j195992_062188	CTAAAGTCAATATGATGGAAATAATTTTAAGAACTGTGAGGCAAAAGCATCATGTAATCTATAAAGGAAAACCTATCAGATTAACGCAAATTTCTCAGCAGAAACCCTACAAGCTAGAAG	chr9:21888847-21888966
BA_j195992_062189	ATAAAGGAAAACCTATCAGATTAACGCAAATTTCTCAGCAGAAACCCTACAAGCTAGAAGAGAGTGGGGTCCTATCTTTAGCCTCCTTAAGCAAAATAAGTTGTTTGAATGTCTAGATCT	chr9:21888907-21889026
BA_j195992_062190	AGAGTGGGGTCCTATCTTTAGCCTCCTTAAGCAAAATAAGTTGTTTGAATGTCTAGATCTCTAGCAAAGCCAGGGAAATTTTCTTTGATTATTTCCTCAAATAAATTTTCCAAACTTAGA	chr9:21888967-21889086
BA_j195992_062191	CTAGCAAAGCCAGGGAAATTTTCTTTGATTATTTCCTCAAATAAATTTTCCAAACTTAGATTTCTCTTCCTTCTCAAGAAAATCAGTTATTCTTAGGTTTGGTCATTTAACATAATCTCA	chr9:21889027-21889146
BA_j195992_062192	TTTCTCTTCCTTCTCAAGAAAATCAGTTATTCTTAGGTTTGGTCATTTAACATAATCTCAAACTTTTTGAATTTTGTTCATTTTTAAAAATTTTTTTTTCTTTGTCTTTGTCAGATTGGG	chr9:21889087-21889206
BA_j195992_062193	CTTTGTCTTTGTCAGATTGGGTTAATTCAAAAGCCTTGTCCTCAAGCTCTGCAGTTCTTTCTTCCACTTGTTTGAGCCTATTGTTGAATTGTTTCATCCATATCCTATTTTATTCTTTTA	chr9:21889186-21889305
BA_j195992_062194	CTTCCACTTGTTTGAGCCTATTGTTGAATTGTTTCATCCATATCCTATTTTATTCTTTTAACTTCTTTAAGTTAGTTTTCACTTTTCTCTGCTACCTTCTTCAGTAGCTTAATAATCAAT	chr9:21889246-21889365
BA_j195992_062195	ACTTCTTTAAGTTAGTTTTCACTTTTCTCTGCTACCTTCTTCAGTAGCTTAATAATCAATCTTCTGATTTGTTTTCTGGAAACTCAGAGATTTCGACTTAGTTTGGATCCATTGCTGGTG	chr9:21889306-21889425
BA_j195992_062196	CTTCTGATTTGTTTTCTGGAAACTCAGAGATTTCGACTTAGTTTGGATCCATTGCTGGTGATCTAGTGTGATCTTTTGGGGGTGTTATAGCACCTTGTTTTGTCATATTACCAGAATTGT	chr9:21889366-21889485
BA_j195992_062197	ATCTAGTGTGATCTTTTGGGGGTGTTATAGCACCTTGTTTTGTCATATTACCAGAATTGTTTCTCTGTTTTCTTCTCATTTGGGTAGATTATGTCAGAGGAAAGGTCTGGGACTAAAGGG	chr9:21889426-21889545
BA_j195992_062198	TTCTCTGTTTTCTTCTCATTTGGGTAGATTATGTCAGAGGAAAGGTCTGGGACTAAAGGGCTGCTGTTCAGATTCTCTTGTCCCATGGGGTGTTGTCCCTTGATATGGTCCTATCCCCCC	chr9:21889486-21889605
BA_j195992_062199	CTGCTGTTCAGATTCTCTTGTCCCATGGGGTGTTGTCCCTTGATATGGTCCTATCCCCCCACTTCCCCTAGGGATGGGGCTTCCTGAGAGCCAGACTACAGTGATTGTTATTGTTCTTCT	chr9:21889546-21889665
BA_j195992_062200	ACTTCCCCTAGGGATGGGGCTTCCTGAGAGCCAGACTACAGTGATTGTTATTGTTCTTCTGGGTCTAGCCTCCCAGCAGAGCTACCAGGCTCCAGGCTGGTACCGAGGAGTGTCTGCAAA	chr9:21889606-21889725
BA_j195992_062201	GGGTCTAGCCTCCCAGCAGAGCTACCAGGCTCCAGGCTGGTACCGAGGAGTGTCTGCAAAGAGTCCTGTGATGTGATCTGTCTTTGGGTTTCTCAGCCATGGATACCAGCACCTGCTTCA	chr9:21889666-21889785
BA_j195992_062202	GAGTCCTGTGATGTGATCTGTCTTTGGGTTTCTCAGCCATGGATACCAGCACCTGCTTCAGTGGAGGTAGCAGGGGAGTGAAGTGGACTCTGTGAAGGTCCTTGGTTGTATGTTTGTTTA	chr9:21889726-21889845
BA_j195992_062203	GTGGAGGTAGCAGGGGAGTGAAGTGGACTCTGTGAAGGTCCTTGGTTGTATGTTTGTTTAGTGCACTGGTTTTCTCTAATGCTGGTTGTGCTAGTGGTTAGTTGACCTTTAGCCAGAAGG	chr9:21889786-21889905
BA_j195992_062204	GTGCACTGGTTTTCTCTAATGCTGGTTGTGCTAGTGGTTAGTTGACCTTTAGCCAGAAGGTGGCTCTCTCAAGACAGCATTAGCTGATACAAGCTTGCCCTAAAATTGCCCATGTAACTA	chr9:21889846-21889965
BA_j195992_062205	TGGCTCTCTCAAGACAGCATTAGCTGATACAAGCTTGCCCTAAAATTGCCCATGTAACTATTCAGGTTTCTCAGGTGATAGGAAAGACCATAGAGCTCCCAAGAGATTATGTCTTTTGTC	chr9:21889906-21890025
BA_j195992_062206	GGCAGGATTAGGTGTGTCTGAGCTCAGACTCTCCTTGGGTGGGGCTTGCTGTGGCTGCTGTGGGGGATGGGGTATGGTTCTTAAGCCGATGGAGTTATGTTCCCAGGTGGATTATGGCTG	chr9:21890066-21890185
BA_j195992_062207	TGGGGGATGGGGTATGGTTCTTAAGCCGATGGAGTTATGTTCCCAGGTGGATTATGGCTGCCTCTCCTGCATCATATAAGTCACCTGGAAGTGGGGGAAAGCTGATAGTGACCAGCCTCA	chr9:21890126-21890245
BA_j195992_062208	CCTCTCCTGCATCATATAAGTCACCTGGAAGTGGGGGAAAGCTGATAGTGACCAGCCTCACCCAGTTCCCACGCAGCCAGCAAGGCCAGTCTCACTCCCACCACCAGCCCCAAGTTTATA	chr9:21890186-21890305
BA_j195992_062209	CCCAGTTCCCACGCAGCCAGCAAGGCCAGTCTCACTCCCACCACCAGCCCCAAGTTTATATTCAGGCAACCAGCAATCACCGCTGAGATCTTGCCCCAGGCTACATGTCTCCTTGCTGAG	chr9:21890246-21890365
BA_j195992_062210	TTCAGGCAACCAGCAATCACCGCTGAGATCTTGCCCCAGGCTACATGTCTCCTTGCTGAGAATTCAAGCAGGGCTTTCAGGCCCAGTCCCTTCTCACCTGCCATGGCTTCTGTGCTCATA	chr9:21890306-21890425
BA_j195992_062211	AATTCAAGCAGGGCTTTCAGGCCCAGTCCCTTCTCACCTGCCATGGCTTCTGTGCTCATATCTGCACTTCTCATTGATCTCTCACTTCTGGATTCTGCCCAGGAAAGTTCATGATTGGTC	chr9:21890366-21890485
BA_j195992_062212	TCTGCACTTCTCATTGATCTCTCACTTCTGGATTCTGCCCAGGAAAGTTCATGATTGGTCAAAATTATTACAGAGTTCAACTGGACGTTTTCTTCTCTCTGTGGTTCTTTCCGAATTCCA	chr9:21890426-21890545
BA_j195992_062213	AAAATTATTACAGAGTTCAACTGGACGTTTTCTTCTCTCTGTGGTTCTTTCCGAATTCCACTGGCAGCCCTCCCCAAGGACCCTTGTGAGAAAAAGTCAGAAATGGCTTCCCTGGGGATC	chr9:21890486-21890605
BA_j195992_062214	CTGGCAGCCCTCCCCAAGGACCCTTGTGAGAAAAAGTCAGAAATGGCTTCCCTGGGGATCAGGAGTGTCCACAGGGCTCTTACTGCTGCTTCTTCTACCTTTACATTTTGCTGGGCTCTC	chr9:21890546-21890665
BA_j195992_062215	AGGAGTGTCCACAGGGCTCTTACTGCTGCTTCTTCTACCTTTACATTTTGCTGGGCTCTCTAAATTCATTTCAACTCTAGGTAAGGTTAAATCCTTCTTCTGTGATCTGAATTTTCAGGT	chr9:21890606-21890725
BA_j195992_062216	TAAATTCATTTCAACTCTAGGTAAGGTTAAATCCTTCTTCTGTGATCTGAATTTTCAGGTTCCCCAGTGAGGATGTGTGTTTGGAGATGGACCTTCCCCCTGACACTTTGGGCACTCCCA	chr9:21890666-21890785
BA_j195992_062217	TCCCCAGTGAGGATGTGTGTTTGGAGATGGACCTTCCCCCTGACACTTTGGGCACTCCCAGTTTTTTGGCTGTCTCACAGAGCTTGCAGTGGCAAGCTGTTTCCTTCAAAAGGTCTGTGA	chr9:21890726-21890845
BA_j195992_062218	GTTTTTTGGCTGTCTCACAGAGCTTGCAGTGGCAAGCTGTTTCCTTCAAAAGGTCTGTGAATTATTTCAGTTTTCCTGGTACATTCTTGTGGTCGTTCTTGGAGCAAAAGTTTATGATGT	chr9:21890786-21890905
BA_j195992_062219	ATTATTTCAGTTTTCCTGGTACATTCTTGTGGTCGTTCTTGGAGCAAAAGTTTATGATGTAAGCCTCCACATACTGTTCTGTTCGTCCAAGTGGGAGCTGCAAGTTAGTCCTGCTTTGTA	chr9:21890846-21890965
BA_j195992_062220	AAGCCTCCACATACTGTTCTGTTCGTCCAAGTGGGAGCTGCAAGTTAGTCCTGCTTTGTAGCCACGATTTTCCCCAATATTTTGCATTTCTGATAGTTGCCGTGAGACTTTGATGTTGCT	chr9:21890906-21891025
BA_j195992_062221	GCCACGATTTTCCCCAATATTTTGCATTTCTGATAGTTGCCGTGAGACTTTGATGTTGCTGGTCTAGGAACCGTAGTTTGAGAACAACTGTTCTAGCATAATTGAAAGAAGGTTATCTGG	chr9:21890966-21891085
BA_j195992_062222	GGTCTAGGAACCGTAGTTTGAGAACAACTGTTCTAGCATAATTGAAAGAAGGTTATCTGGCCATAGTCAAACCATCAAGGGAACCAACAAATATAAAAGCAAAAATTCCCAACCAAAAGG	chr9:21891026-21891145
BA_j195992_062223	CCATAGTCAAACCATCAAGGGAACCAACAAATATAAAAGCAAAAATTCCCAACCAAAAGGCAGTAAGTTCGAAGATTCAAGAAACATCAAGCCACACAGATGAAAAAGAACCAGAAGAAA	chr9:21891086-21891205
BA_j195992_062224	CAGTAAGTTCGAAGATTCAAGAAACATCAAGCCACACAGATGAAAAAGAACCAGAAGAAAAACAATGGAAATTCAAAAAGCCAAAGTGTCTTCTTACCTCAAAATGACCACACTAGATCC	chr9:21891146-21891265
BA_j195992_062225	AACAATGGAAATTCAAAAAGCCAAAGTGTCTTCTTACCTCAAAATGACCACACTAGATCCCTTGCAATGTTTCTTAACCAGGCTGAAATGGCTGAAATGACAAACATTGAATTCAGAATC	chr9:21891206-21891325
BA_j195992_062226	CTTGCAATGTTTCTTAACCAGGCTGAAATGGCTGAAATGACAAACATTGAATTCAGAATCTGGATGGCAATGAATATCATTGAGATTCAGGAGAAAGGTGATACCTACTCCAAGGAATCT	chr9:21891266-21891385
BA_j195992_062227	TGGATGGCAATGAATATCATTGAGATTCAGGAGAAAGGTGATACCTACTCCAAGGAATCTAAGGAATACAGTAAAATGATACAAGAGCTAAAAGATCAAAATAGCCATTTTAAGAAAGAA	chr9:21891326-21891445
BA_j195992_062228	AAGGAATACAGTAAAATGATACAAGAGCTAAAAGATCAAAATAGCCATTTTAAGAAAGAAACAGACTTATCTGATAGAGCTGAAAAACTCACTACAAAAATTCCATAATACCATCAGGAT	chr9:21891386-21891505
BA_j195992_062229	ACAGACTTATCTGATAGAGCTGAAAAACTCACTACAAAAATTCCATAATACCATCAGGATTAACAGCAGAATAAACCAAGCTATGGAAATAAACTCAGAGCTTGAAGACCAGTTCTTCAA	chr9:21891446-21891565
BA_j195992_062230	TAACAGCAGAATAAACCAAGCTATGGAAATAAACTCAGAGCTTGAAGACCAGTTCTTCAAATCAACTCAGACAAAAATAAAAAAGAATGAACAAAACCTCCAAGAAATGTGGGGTTATAT	chr9:21891506-21891625
BA_j195992_062231	ATCAACTCAGACAAAAATAAAAAAGAATGAACAAAACCTCCAAGAAATGTGGGGTTATATAAAGGGACCAAACCTATGAATGACTGACATCCCTGGCAGAAAGGGAGCAAGAGCAAGGAA	chr9:21891566-21891685
BA_j195992_062232	AAAGGGACCAAACCTATGAATGACTGACATCCCTGGCAGAAAGGGAGCAAGAGCAAGGAACTTGTAAAATATATTTAATGAGACTGTGCACAAAAGTTTCCCCAGCCTTGCTAGAGAGGC	chr9:21891626-21891745
BA_j195992_062233	CTTGTAAAATATATTTAATGAGACTGTGCACAAAAGTTTCCCCAGCCTTGCTAGAGAGGCGAATATTCAAATGCAGGAAATTTAGAGAAACCCTGTAAGATACTATACAAAATGACCATC	chr9:21891686-21891805
BA_j195992_062234	GAATATTCAAATGCAGGAAATTTAGAGAAACCCTGTAAGATACTATACAAAATGACCATCCCCAAGACACATAGTTATCAGATTCTCCAGCGTCAACACAAAAGAAAAAAATACTAAAAG	chr9:21891746-21891865
BA_j195992_062235	CCCAAGACACATAGTTATCAGATTCTCCAGCGTCAACACAAAAGAAAAAAATACTAAAAGCAGCTAGAGAGAATAGGAAGGTCACTGACAAAGGGACCCCCATCAGGCTAACAATGGACC	chr9:21891806-21891925
BA_j195992_062236	CAGCTAGAGAGAATAGGAAGGTCACTGACAAAGGGACCCCCATCAGGCTAACAATGGACCTTTCAGCAGAAACACTGTAAGCCAGAAGAGAATGTGGCCTATATTCAACATTCTTAAAGA	chr9:21891866-21891985
BA_j195992_062237	TTTCAGCAGAAACACTGTAAGCCAGAAGAGAATGTGGCCTATATTCAACATTCTTAAAGAAAAGAAATTTTAACCAAGAATTTTATCCAGCCAAACTAAGCTTCATAAGAAAACGAGAAA	chr9:21891926-21892045
BA_j195992_062238	AAAGAAATTTTAACCAAGAATTTTATCCAGCCAAACTAAGCTTCATAAGAAAACGAGAAATAAAATCTTTTTCAGAAAAGCAAATGCTAAGGGAATTTGTTACCATCAGACTTACCATAC	chr9:21891986-21892105
BA_j195992_062239	TAAAATCTTTTTCAGAAAAGCAAATGCTAAGGGAATTTGTTACCATCAGACTTACCATACAAGTCCTAAAGGAAGTGCTAAATGCAGAATCAAAAGACTGTTACCAGCCACCATAAAAAC	chr9:21892046-21892165
BA_j195992_062240	AAGTCCTAAAGGAAGTGCTAAATGCAGAATCAAAAGACTGTTACCAGCCACCATAAAAACACACTTAAGTATATAGACTGTTTACATTATAAAGCAACTACACAATCAAGTTTGCATAGC	chr9:21892106-21892225
BA_j195992_062241	ACACTTAAGTATATAGACTGTTTACATTATAAAGCAACTACACAATCAAGTTTGCATAGCCACCAGCTAACAATACAATGACAGGAACAAATCTGCACATAGTAATATTAACCTTGAGTA	chr9:21892166-21892285
BA_j195992_062242	CACCAGCTAACAATACAATGACAGGAACAAATCTGCACATAGTAATATTAACCTTGAGTATAAATGGGTTAAATGCCCCACTTAAAAGGCACACAGTGGCAATTTGGATAAAGAAGCAAG	chr9:21892226-21892345
BA_j195992_062243	TAAATGGGTTAAATGCCCCACTTAAAAGGCACACAGTGGCAATTTGGATAAAGAAGCAAGACTCAACTCTATGCTATCTTCAAGATACCCATCTCATATGCAGTGACACCCATAGGCTCA	chr9:21892286-21892405
BA_j195992_062244	AGGCTCAAAATAAAGGGATGGAGAAAAATCTACCAAGCAAAGGAAAAACAGAGAGAAGAGTAGGGGTTGCTATTCTTATTTCAGACAAAACAGACCTTAAACCAACAATGATAAAAAAAG	chr9:21892399-21892518
BA_j195992_062245	TAGGGGTTGCTATTCTTATTTCAGACAAAACAGACCTTAAACCAACAATGATAAAAAAAGACAAGGGCATTATATAATGATAAAGGGTTTAATTCCACAGGAAGACTTAATTATCCTAAA	chr9:21892459-21892578
BA_j195992_062246	ACAAGGGCATTATATAATGATAAAGGGTTTAATTCCACAGGAAGACTTAATTATCCTAAATATATATGCAGCCAATACTGAAGCACTCAGATTTATAAGACAAGTTCTTAAAGACCTTGA	chr9:21892519-21892638
BA_j195992_062247	TATATATGCAGCCAATACTGAAGCACTCAGATTTATAAGACAAGTTCTTAAAGACCTTGATTCCACAAAGAGACTTAGATTCCCACAAAATAATAGTGGGACACTAAAACACCCCACTGA	chr9:21892579-21892698
BA_j195992_062248	TTCCACAAAGAGACTTAGATTCCCACAAAATAATAGTGGGACACTAAAACACCCCACTGACAGTGTTAGACAGATCATTGAGGCAGAGAATTAACAAAGATATTCAGGACCTAAACTTGA	chr9:21892639-21892758
BA_j195992_062249	CAGTGTTAGACAGATCATTGAGGCAGAGAATTAACAAAGATATTCAGGACCTAAACTTGACACTTGAACAAATGGACCTGACAGACATCTGCAGCACACTCCACCCAACAACAACAGAAT	chr9:21892699-21892818
BA_j195992_062250	CACTTGAACAAATGGACCTGACAGACATCTGCAGCACACTCCACCCAACAACAACAGAATATACATTCTTCTCATCTGCACATGGCATATAGACTAAAATGAACCACATCTTGACCATAA	chr9:21892759-21892878
BA_j195992_062251	ATACATTCTTCTCATCTGCACATGGCATATAGACTAAAATGAACCACATCTTGACCATAAAGCAATTCTCAACAAATTCAAAAATAAAATCATACCAACCTACACTCTCGGACCACAGTG	chr9:21892819-21892938
BA_j195992_062252	AGCAATTCTCAACAAATTCAAAAATAAAATCATACCAACCTACACTCTCGGACCACAGTGCAATGAAAATAGAAATCAATAGTGAAAAGATATTTCAAAATTATACAATTACATGGAAAT	chr9:21892879-21892998
BA_j195992_062253	CAATGAAAATAGAAATCAATAGTGAAAAGATATTTCAAAATTATACAATTACATGGAAATTAAACAACCTTCTCCTTAATGGCTTTTGGCTAAGCAATGAAATTAAGGCAGAAATCAAGA	chr9:21892939-21893058
BA_j195992_062254	TAAACAACCTTCTCCTTAATGGCTTTTGGCTAAGCAATGAAATTAAGGCAGAAATCAAGAAATTCTTTGAAAATAATGAAAACAAAAGTACAACATACCAGAATCTCTGGGACATGGTGA	chr9:21892999-21893118
BA_j195992_062255	AATTCTTTGAAAATAATGAAAACAAAAGTACAACATACCAGAATCTCTGGGACATGGTGAAAGCAGTGTTAAGAGGAAAATGTACAGTGCTAAATGCTGACATTAAAATTGCCAATCCAA	chr9:21893059-21893178
BA_j195992_062256	GTGCTAAATGCTGACATTAAAATTGCCAATCCAATTACCTCCACCTGGTCCTGCCCTTGACACATGGGGATCATGGGGATTACAATTCAAGGTGAGGTTTGGGTGGGAACACAGATCCAA	chr9:21893145-21893264
BA_j195992_062257	CACATGGGGATCATGGGGATTACAATTCAAGGTGAGGTTTGGGTGGGAACACAGATCCAAACCATATCAGCACTGGTACAAAAACAAAAACACAAATAATCTCAAATAAACAATCTAACA	chr9:21893205-21893324
BA_j195992_062258	ACCATATCAGCACTGGTACAAAAACAAAAACACAAATAATCTCAAATAAACAATCTAACATTATACCAAGAGGATGTAGAAAAACAAGAGCAAACCAACCCAAAAGATAGAAGGAGAAAA	chr9:21893265-21893384
BA_j195992_062259	TTATACCAAGAGGATGTAGAAAAACAAGAGCAAACCAACCCAAAAGATAGAAGGAGAAAAGAAATAACCAAAATCAGAACTTAACAAAGTTAATGTGCAAAATACATACAATTGTTTTCA	chr9:21893325-21893444
BA_j195992_062260	GAAATAACCAAAATCAGAACTTAACAAAGTTAATGTGCAAAATACATACAATTGTTTTCAAACATCAATGAAACCAAACGTTGGTTTTCTGAAAAAATAAATAAGATTGAAAGAGTGCTT	chr9:21893385-21893504
BA_j195992_062261	AACATCAATGAAACCAAACGTTGGTTTTCTGAAAAAATAAATAAGATTGAAAGAGTGCTTGCTAGACTTACAAAAAAAGAGAGAAGATCTAAATAAAGACAATCGGAAATGACCAAAGGG	chr9:21893445-21893564
BA_j195992_062262	GCTAGACTTACAAAAAAAGAGAGAAGATCTAAATAAAGACAATCGGAAATGACCAAAGGGACATTACCATCAACCCCACAGAAATATAAAAAACCCTCAAAGACTAAATGAACACTTCTG	chr9:21893505-21893624
BA_j195992_062263	ACATTACCATCAACCCCACAGAAATATAAAAAACCCTCAAAGACTAAATGAACACTTCTGTGCACATAAACTAGAAAACCTAGAAGGAATGGATAAATTCTGGGAAACGTACAACCTCTC	chr9:21893565-21893684
BA_j195992_062264	TGCACATAAACTAGAAAACCTAGAAGGAATGGATAAATTCTGGGAAACGTACAACCTCTCAAGATTAAACCTGGAAAAAATTGAAACCCTGAACAGACCATTAATGAGTTCCAAAATTGA	chr9:21893625-21893744
BA_j195992_062265	AAGATTAAACCTGGAAAAAATTGAAACCCTGAACAGACCATTAATGAGTTCCAAAATTGAATCAGTAACAAAAACCTGTCAAACAGAAAAAGCCTTAGATTAGATGGATTCACAGCTGAA	chr9:21893685-21893804
BA_j195992_062266	ATCAGTAACAAAAACCTGTCAAACAGAAAAAGCCTTAGATTAGATGGATTCACAGCTGAATTCTACCATATGTAAAAAACAAAAGGTATTACCAATCCTACTGAAACTATTCAAAAAAAA	chr9:21893745-21893864
BA_j195992_062267	TTCTACCATATGTAAAAAACAAAAGGTATTACCAATCCTACTGAAACTATTCAAAAAAAAAAAAATCAAAGGAGGAGGGACTCCTCTCTAACTTATTCTATAAGGCTAGCATCATTCTGA	chr9:21893805-21893924
BA_j195992_062268	AAAAATCAAAGGAGGAGGGACTCCTCTCTAACTTATTCTATAAGGCTAGCATCATTCTGATACACACACACACACACACACACACACAGAAATTCTGGCCAACATTCCTGGTGAACATGT	chr9:21893865-21893984
BA_j195992_062269	TACACACACACACACACACACACACACAGAAATTCTGGCCAACATTCCTGGTGAACATGTATACAAAAATACTCAACAAAATGCTAGCAAACGAAATCCAGCATTGTATCAAAAAGCTAA	chr9:21893925-21894044
BA_j195992_062270	ATACAAAAATACTCAACAAAATGCTAGCAAACGAAATCCAGCATTGTATCAAAAAGCTAATCCACCATGATCAAGTAGCCTTTATTCTTGTTCTGCAAGGTTGGTTCAATGTACACAAAT	chr9:21893985-21894104
BA_j195992_062271	TCCACCATGATCAAGTAGCCTTTATTCTTGTTCTGCAAGGTTGGTTCAATGTACACAAATCAATAAATATGATTTGTCACAAAAGCAAAGCAAAAAACAAATACCACATTATCATTTCAA	chr9:21894045-21894164
BA_j195992_062272	CAATAAATATGATTTGTCACAAAAGCAAAGCAAAAAACAAATACCACATTATCATTTCAATAAATGCAGAAAAGACTTTTGATAAAATTCAACATCCTTTCATGTTAAAAAAAAAAAAAA	chr9:21894105-21894224
BA_j195992_062273	TAAATGCAGAAAAGACTTTTGATAAAATTCAACATCCTTTCATGTTAAAAAAAAAAAAAAAAAAACTAGGTATTGAAGTAGCATACTTCAAAATAATAAGAGCCATCTTTGACAAGCCCA	chr9:21894165-21894284
BA_j195992_062274	AAAAACTAGGTATTGAAGTAGCATACTTCAAAATAATAAGAGCCATCTTTGACAAGCCCACAGCTAACATCATACTCAACAGGCAAAAGCTGGAAGCATTCCCCGTGAGAACTGAAACAA	chr9:21894225-21894344
BA_j195992_062275	CAGCTAACATCATACTCAACAGGCAAAAGCTGGAAGCATTCCCCGTGAGAACTGAAACAAGACCAAGATGCCCACTCTCACCACTCCTAATCAACATAGTACTGGACGTCCTAGCCAGAG	chr9:21894285-21894404
BA_j195992_062276	GACCAAGATGCCCACTCTCACCACTCCTAATCAACATAGTACTGGACGTCCTAGCCAGAGCAATAAGGCAAGTGAAAGAAATAAAGGTTTCCAAATAGAAAAAAAAGAAGTCAACTATCT	chr9:21894345-21894464
BA_j195992_062277	CAATAAGGCAAGTGAAAGAAATAAAGGTTTCCAAATAGAAAAAAAAGAAGTCAACTATCTCTCTTCACAAACATGATTTTGTACCTAGAAGACTCCATAGTGAACACTGCATGTTCTCAC	chr9:21894405-21894524
BA_j195992_062278	ATACATATGTAACAAACCTGCACGTTGTGCACATGTACCCTAGAACTCAAAGTGTAATTAAAAAATATATATATATAAAAGAAAACTCCATAGTGTCTGTCCAAAGCCTCCTGCATCTGA	chr9:21894687-21894806
BA_j195992_062279	AAAAATATATATATATAAAAGAAAACTCCATAGTGTCTGTCCAAAGCCTCCTGCATCTGATTAAAAAAAAAAACTTCAGCAACATTTTAGGGTACAAAATCAATGTATAAAACTCAGCAT	chr9:21894747-21894866
BA_j195992_062280	TTAAAAAAAAAAACTTCAGCAACATTTTAGGGTACAAAATCAATGTATAAAACTCAGCATTTCAATACATCAATAACATCCAAGCTGAGAGCCAAATCGTGAATGCAGTCCCATTCACAA	chr9:21894807-21894926
BA_j195992_062281	CACCTCACCCGGGAAATGCCAGGGGTCGGGAATTCCCTTTCCTAGCAAGGGGAAGTTGTGACAGATGGTACCTGGAAAACTGGGACACTCCCACCCTAATACTGTGCTTTTCCAATGACC	chr9:21895514-21895633
BA_j195992_062282	ACAGATGGTACCTGGAAAACTGGGACACTCCCACCCTAATACTGTGCTTTTCCAATGACCTTGGCAAACGGCACACTAGGAGGTTATATCCCATGCCTAGCTCAGAGGGTCCCACACCCA	chr9:21895574-21895693
BA_j195992_062283	TTGGCAAACGGCACACTAGGAGGTTATATCCCATGCCTAGCTCAGAGGGTCCCACACCCACAGAGCCTCGCTCACTGCTAGCACGGCAGTCTGAGATGGAACTGCAAGGCGGCAGCGAGG	chr9:21895634-21895753
BA_j195992_062284	ATATGTACCGCATAACTTAAAGTACAATAATGGAAGGAAGGAAGGAGAAGGGGAAGGGGAAGGGGAAGGAGGGGAGGGAAGGAAGGAAAGGAAAGGAAGGAAGGAAAAGAAAGAACTGCC	chr9:21899354-21899473
BA_j195992_071433	ATATGTACCGCATAACTTAAAGTACAATAATGGAAGGAAGGAAGGAGAAGGGGAAGGGGAAGGGGAAGGAGGGGAGGGAAGGAAGGAAAGGAAAGGAAGGAAGGAAAAGAAAGAACTGCC	chr9:21899354-21899473
BA_j195992_062285	AAGCAAGACACCTTCTTTACAGGGTGGCAGGACAGAGTGAGTGCAAGCAGGGTACATGCCAGATGCTTATAAAACCATCAGATCTTGTGAGACTCACTCATTGTCATGAGAACAACATGG	chr9:21899577-21899696
BA_j195992_062286	AGATGCTTATAAAACCATCAGATCTTGTGAGACTCACTCATTGTCATGAGAACAACATGGGGAAACCACCCCCATCCAATTATCTCCACCTGGTCCCGCCCTTGACACGTGGGTATTATG	chr9:21899637-21899756
BA_j195992_062287	GGAAACCACCCCCATCCAATTATCTCCACCTGGTCCCGCCCTTGACACGTGGGTATTATGCAGATTACAATTCAAGGTGAGATTTGGATGGGAACACAGAGCCAAACCATATCAGTACTG	chr9:21899697-21899816
BA_j195992_062288	CAGATTACAATTCAAGGTGAGATTTGGATGGGAACACAGAGCCAAACCATATCAGTACTGGTACAAAAACAGAAACACAAATCAATGGAACAGAGTAGAGAACCCAGAAATAAAGCTGCA	chr9:21899757-21899876
BA_j195992_062290	GACCCCTTCCTTATACCATATACAAAAATCAACTCAGGATGCATTAAACACTTAAATGTAAAACCTAGAACTATAAAAACCCTAGAAGAAAACCTAGGAAATACCATTCTAGACATAGGC	chr9:21899995-21900114
BA_j195992_062289	ATACCATATACAAAAATCAACTCAGGATGCATTAAACACTTAAATGTAAAACCTAGAACTATAAAAACCCTAGAAGAAAACCTAGGAAATACCATTCTAGACATAGGCCTTGGCAAATAT	chr9:21900007-21900126
BA_j195992_062291	AAACCTAGAACTATAAAAACCCTAGAAGAAAACCTAGGAAATACCATTCTAGACATAGGCCTTGGCAAATATATCATCAGGAAGACTCCAAAAGCAATTGCAACAAGAACAAAAATTGAC	chr9:21900055-21900174
BA_j195992_062292	AACCTACAGAATGGGAGAAAATATTTGTAAGCTATGCAACTGACTCTAATATCCAGAATCTATAAGGAACTTAAACAAATTAACAAGGAAAAAAATTTAAAAATGGGCAAACGAAATGAA	chr9:21900242-21900361
BA_j195992_062293	TATAAGGAACTTAAACAAATTAACAAGGAAAAAAATTTAAAAATGGGCAAACGAAATGAACAGACACTTTTCCAAAGAAGATGTACATGCAGCCAACAAGCATATGACAAAAATGCTCAA	chr9:21900302-21900421
BA_j195992_062294	CAGACACTTTTCCAAAGAAGATGTACATGCAGCCAACAAGCATATGACAAAAATGCTCAACATCACTAATAATTAAACAAATACAAATCAAAGCCACAATGAAATACCATATCACACCAG	chr9:21900362-21900481
BA_j195992_062295	ATGACAAAAATGCTCAACATCACTAATAATTAAACAAATACAAATCAAAGCCACAATGAAATACCATATCACACCAGTCAGAATGGCTACTATTAAAAAGCCAAAAATATCAGAAGCTGG	chr9:21900405-21900524
BA_j195992_062296	CTGTGGAAAGCGGTTTGGAGATTTCTCAAAGGATTTAAAAACAAAACTACCATTCAACCCAGCAATCCCATTACTGGGTATATACCCAAACGAATATAAACTGTTCAACCATAAAGACTC	chr9:21900588-21900707
BA_j195992_062297	AGCAATCCCATTACTGGGTATATACCCAAACGAATATAAACTGTTCAACCATAAAGACTCATGCATGCTTATGTTCATCACAGCACTATTCACAATAGCAAAGACATGGAATCAACCTTG	chr9:21900648-21900767
BA_j195992_062298	TCATGCATGCTTATGTTCATCACAGCACTATTCACAATAGCAAAGACATGGAATCAACCTTGATGCCCATCAACAGTGGACTGGGTAAAGAAAAAGAGGTAAATATACATCACGCAATAC	chr9:21900706-21900825
BA_j195992_062299	TGATGCCCATCAACAGTGGACTGGGTAAAGAAAAAGAGGTAAATATACATCACGCAATACTATGCAGCCATGAGAAAGAACAAAATAATGTCTTTTGCAGCAGCATGGATGTAGCTGGAG	chr9:21900766-21900885
BA_j195992_062300	TATGCAGCCATGAGAAAGAACAAAATAATGTCTTTTGCAGCAGCATGGATGTAGCTGGAGACTATTATCCTAAGTAAACTAACGCAAGAACAGAAAACCAAATACCTCATATTCTCACTT	chr9:21900826-21900945
BA_j195992_062301	ACTATTATCCTAAGTAAACTAACGCAAGAACAGAAAACCAAATACCTCATATTCTCACTTATAAGTAGAAGCTAAACACTGAGTACACATGAACACAAAGAAGGGAACAACTGATGCCAA	chr9:21900886-21901005
BA_j195992_062302	ATAAGTAGAAGCTAAACACTGAGTACACATGAACACAAAGAAGGGAACAACTGATGCCAAGGCCCACCTAAGGATGCAGAGTGAGAGGAGAGTTAGGATTGAAAAACTACCTCTTAGGTA	chr9:21900946-21901065
BA_j195992_062303	GGCCCACCTAAGGATGCAGAGTGAGAGGAGAGTTAGGATTGAAAAACTACCTCTTAGGTACTATGCTTATTACCTGGGTGATGGAATAATCTGTATACCAAACTCCATGACATACAGTTT	chr9:21901006-21901125
BA_j195992_062304	CTATGCTTATTACCTGGGTGATGGAATAATCTGTATACCAAACTCCATGACATACAGTTTACCATTGTAACACACCTGCACAGGCATCCCTAAAACAAAACTTGTAAAGAAAATACCAAA	chr9:21901066-21901185
BA_j195992_062305	ACCATTGTAACACACCTGCACAGGCATCCCTAAAACAAAACTTGTAAAGAAAATACCAAAATACACATTGACAAAAGAAAAAGAAGATACTAAAGACAACCTAAATAAAGAGAGGTCTTC	chr9:21901126-21901245
BA_j195992_062306	ATACACATTGACAAAAGAAAAAGAAGATACTAAAGACAACCTAAATAAAGAGAGGTCTTCATAGATGGAAAGGCTCAATGTTACAAAAATGTTAGTTCTCCTTAATATAAACTATCCAAT	chr9:21901186-21901305
BA_j195992_062307	ATAGATGGAAAGGCTCAATGTTACAAAAATGTTAGTTCTCCTTAATATAAACTATCCAATACAATTCCAGTTTAAAAAATTGAAGAGTTGAGCCTTTTAAATTTTTTTAGTATTCATAAC	chr9:21901246-21901365
BA_j195992_062308	ACAATTCCAGTTTAAAAAATTGAAGAGTTGAGCCTTTTAAATTTTTTTAGTATTCATAACAAAAACAATTTTAAGTTTAATAGCACAGGAGGAAAAGTAATGAAGCTTGAAAATTAAAAG	chr9:21901306-21901425
BA_j195992_062309	AAAAACAATTTTAAGTTTAATAGCACAGGAGGAAAAGTAATGAAGCTTGAAAATTAAAAGGGATACAGAATCCTAATGACACTTTGATTGACTATCTCATAAAGAATCAGACATCAGGCA	chr9:21901366-21901485
BA_j195992_062310	GGATACAGAATCCTAATGACACTTTGATTGACTATCTCATAAAGAATCAGACATCAGGCACAGAAAATTGCCACATTTTAGATTCTTGGCTACTTGCATTTTGCTAGTTTTTCATATGAT	chr9:21901426-21901545
BA_j195992_062311	CAGAAAATTGCCACATTTTAGATTCTTGGCTACTTGCATTTTGCTAGTTTTTCATATGATTATTAACTATAAAACCTATAAACGAGCTTTTATTAGGAATCAAAGAAAGGGAATAAAGGA	chr9:21901486-21901605
BA_j195992_062312	TATTAACTATAAAACCTATAAACGAGCTTTTATTAGGAATCAAAGAAAGGGAATAAAGGACTAGGGAGGATACCTCAACCTCCTTTGCCAGGTGTATGGAGTTTTTAAAAAAGGTTAGTA	chr9:21901546-21901665
BA_j195992_062313	CTAGGGAGGATACCTCAACCTCCTTTGCCAGGTGTATGGAGTTTTTAAAAAAGGTTAGTAGCAGCTATAAGGGCAAAGGAAAACAACTGAGTCTCAGGGGTTTGCCACAAGGAGGAAATG	chr9:21901606-21901725
BA_j195992_062314	GCAGCTATAAGGGCAAAGGAAAACAACTGAGTCTCAGGGGTTTGCCACAAGGAGGAAATGAGGTTATGAGGAACCCACATGGGCCTGGAGAAGCTTGTGACATTTTCTCATAGGCTATTT	chr9:21901666-21901785
BA_j195992_062315	AGGTTATGAGGAACCCACATGGGCCTGGAGAAGCTTGTGACATTTTCTCATAGGCTATTTACAGCCAATGCCATCACAATACAAATAAATTTAAAACAGTGAAGAAAAACAGAAGTAAGC	chr9:21901726-21901845
BA_j195992_062316	ACAGCCAATGCCATCACAATACAAATAAATTTAAAACAGTGAAGAAAAACAGAAGTAAGCTAGTTTTACTGATTGTAGAGATTACTCTGTGTGCTATGATCAAGTTCCAAATTTGTTTGA	chr9:21901786-21901905
BA_j195992_062317	TAGTTTTACTGATTGTAGAGATTACTCTGTGTGCTATGATCAAGTTCCAAATTTGTTTGAGTTTTCTAGCTGCTAGAAATAACAAAAAGGAAAATATGACAAATGTTACAGTGTTCAAAA	chr9:21901846-21901965
BA_j195992_062318	GTTTTCTAGCTGCTAGAAATAACAAAAAGGAAAATATGACAAATGTTACAGTGTTCAAAAGTAGAAATGAGGCAACATGTTAAGTCCACATGAAATCCCTAAGTAGAATGTATGAGAAAT	chr9:21901906-21902025
BA_j195992_062319	GTAGAAATGAGGCAACATGTTAAGTCCACATGAAATCCCTAAGTAGAATGTATGAGAAATAGCTTTCAGTCTGGGTTCCTACAGGCAAGGAACAGGTGCCATCTCCAGCTGAGTCAAGCA	chr9:21901966-21902085
BA_j195992_062320	AGCTTTCAGTCTGGGTTCCTACAGGCAAGGAACAGGTGCCATCTCCAGCTGAGTCAAGCAAAAGAGTAATTCGCTAAACGATATTGCAATAGCTCACAAAATCTACTAGGAAGAACTGAA	chr9:21902026-21902145
BA_j195992_062321	AAAGAGTAATTCGCTAAACGATATTGCAATAGCTCACAAAATCTACTAGGAAGAACTGAAGTAGAGGCTCAAGGCTAAGCCACTAGGAAAGACACACTGAAGCATGTTTTAGAATTGGTC	chr9:21902086-21902205
BA_j195992_062322	GTAGAGGCTCAAGGCTAAGCCACTAGGAAAGACACACTGAAGCATGTTTTAGAATTGGTCTGGAGATAAAACAGCTTCCTCCAGTTCCACAGATACTACCATTTCCACCTGCTAAGCTAG	chr9:21902146-21902265
BA_j195992_062323	TGGAGATAAAACAGCTTCCTCCAGTTCCACAGATACTACCATTTCCACCTGCTAAGCTAGTGTCCCTTCAAACCCTTGTTTCCTGTAGCTCATGAGTCAGATCCCATCTGGTAGCATTTA	chr9:21902206-21902325
BA_j195992_062324	TGTCCCTTCAAACCCTTGTTTCCTGTAGCTCATGAGTCAGATCCCATCTGGTAGCATTTAGTTCAGAGTCTTAAGTCGCATGCCTATGCCCTACCTGCAAAAGAGGAAGGAAAAGTAAGC	chr9:21902266-21902385
BA_j195992_062325	GTTCAGAGTCTTAAGTCGCATGCCTATGCCCTACCTGCAAAAGAGGAAGGAAAAGTAAGCATCTGGTATTTTTAGCTCCTATAATGGATCATCCACACTTAGCACATGTCTGTAATACTA	chr9:21902326-21902445
BA_j195992_062326	ATCTGGTATTTTTAGCTCCTATAATGGATCATCCACACTTAGCACATGTCTGTAATACTATGAATTCCCCAAACATAAAAACTAGTTATACTGGTACACAACCAAAACAACATGACAAAT	chr9:21902386-21902505
BA_j195992_062327	TGAATTCCCCAAACATAAAAACTAGTTATACTGGTACACAACCAAAACAACATGACAAATGTGACAATAACCATACACCATCCACTTTCAAGTTTTCTACATAACCAGTGAAGTCAATCC	chr9:21902446-21902565
BA_j195992_062328	GTGACAATAACCATACACCATCCACTTTCAAGTTTTCTACATAACCAGTGAAGTCAATCCTTAGAGGGACTTAAATTAAGATTACAAATTGTTACTTGTTCCCTTATGAACTTTCTGACC	chr9:21902506-21902625
BA_j195992_062329	TTAGAGGGACTTAAATTAAGATTACAAATTGTTACTTGTTCCCTTATGAACTTTCTGACCTAAGTATTCTCAATCCAATAATGTAGTTATAATCCTGCATTTATTTACTGTTTTCATCAG	chr9:21902566-21902685
BA_j195992_062330	TAAGTATTCTCAATCCAATAATGTAGTTATAATCCTGCATTTATTTACTGTTTTCATCAGGGTTTTTAATACATCCATATATGTAACTTTCTTGGATCAATTTAACTTGGTCTAGGTTAT	chr9:21902626-21902745
BA_j195992_062331	GGTTTTTAATACATCCATATATGTAACTTTCTTGGATCAATTTAACTTGGTCTAGGTTATTCTTGGATCTACCAGAACAGAACCCAGAATGCCTGGAGGTGTGGATAGAATAGAAAATCT	chr9:21902686-21902805
BA_j195992_062332	TCTTGGATCTACCAGAACAGAACCCAGAATGCCTGGAGGTGTGGATAGAATAGAAAATCTCTTTTATTACCTTTAAGGGCTGTTAAACAAAACTGAATTCACCAGTTACAAAAGCAAATG	chr9:21902746-21902865
BA_j195992_062333	CTTTTATTACCTTTAAGGGCTGTTAAACAAAACTGAATTCACCAGTTACAAAAGCAAATGATTAAGGTAAGAACAGAAATATCAACACATTATGCTTGTTTACTTTAAAATGAAACTATC	chr9:21902806-21902925
BA_j195992_062334	ATTAAGGTAAGAACAGAAATATCAACACATTATGCTTGTTTACTTTAAAATGAAACTATCTTCTATATAAATAAAAACTGAAATTCCCACCAAAATGTAAAGAATTTAAAAGGTAAATTG	chr9:21902866-21902985
BA_j195992_062335	TTCTATATAAATAAAAACTGAAATTCCCACCAAAATGTAAAGAATTTAAAAGGTAAATTGTAAACATTATAAAAAGGCATTGTGGAAAAGATGAATTCAACTAAATGTGCAGCTATCTGA	chr9:21902926-21903045
BA_j195992_062336	TAAACATTATAAAAAGGCATTGTGGAAAAGATGAATTCAACTAAATGTGCAGCTATCTGAAAATGAGGCTGTGTTGTCTTCTCCTTAAGTATAGTGATTACAAATGAGGAAGGAGGATTG	chr9:21902986-21903105
BA_j195992_062337	AAATGAGGCTGTGTTGTCTTCTCCTTAAGTATAGTGATTACAAATGAGGAAGGAGGATTGGAGGATTTCCGGCTGCTTTCTGTAGCATTGAATGGGGCCTGCTTTGTTAGATGACTTCAA	chr9:21903046-21903165
BA_j195992_062338	GAGGATTTCCGGCTGCTTTCTGTAGCATTGAATGGGGCCTGCTTTGTTAGATGACTTCAATTGCAGGATATTTCAGAAGGTGGATACATGGACTATACTATATTTAGACTCCAGCTGCCA	chr9:21903106-21903225
BA_j195992_062339	TTGCAGGATATTTCAGAAGGTGGATACATGGACTATACTATATTTAGACTCCAGCTGCCAGTGAGTCTGGGGGAGGCATACTTAGGCTTGCTGCAAAACGACGATCCATGGCTTTCGTGA	chr9:21903166-21903285
BA_j195992_062340	GTGAGTCTGGGGGAGGCATACTTAGGCTTGCTGCAAAACGACGATCCATGGCTTTCGTGAACAAGTTATCCTGAAATATATGACAAAAGATTTTTTTTTAAAAATCTTCAGGCCCAACTC	chr9:21903226-21903345
BA_j195992_062341	ACAAGTTATCCTGAAATATATGACAAAAGATTTTTTTTTAAAAATCTTCAGGCCCAACTCAGAAACATCCTTTACTGATAATATGCAAAGGAGAATTTCCAGAAGAAAATGCTTCTGGAT	chr9:21903286-21903405
BA_j195992_062342	AGAAACATCCTTTACTGATAATATGCAAAGGAGAATTTCCAGAAGAAAATGCTTCTGGATAGAGGAGATGGAAAATATTGAACAGAGTTGTTGGGAGAAGAAAGTCCTTTTCAACTTCTC	chr9:21903346-21903465
BA_j195992_062343	AGAGGAGATGGAAAATATTGAACAGAGTTGTTGGGAGAAGAAAGTCCTTTTCAACTTCTCACATTGCTGCCATCTGTCCTAGAGACACTCTGAGCTACCCCCATAACATCATTAAAACCA	chr9:21903406-21903525
BA_j195992_062344	ACATTGCTGCCATCTGTCCTAGAGACACTCTGAGCTACCCCCATAACATCATTAAAACCACTTCTCTGGGGGTCTTGCTCTGTTGAACCCAGGCACTGTATGAGTCATTTCCTGAAAATA	chr9:21903466-21903585
BA_j195992_062345	CTTCTCTGGGGGTCTTGCTCTGTTGAACCCAGGCACTGTATGAGTCATTTCCTGAAAATATTGAACAGACTCATTGGGAGAAGACAATCCTTTTCAGCTTCTCACATTGCTGCTCCTGTT	chr9:21903526-21903645
BA_j195992_062346	TTGAACAGACTCATTGGGAGAAGACAATCCTTTTCAGCTTCTCACATTGCTGCTCCTGTTCCAGAGACACTCTGAGCTACCCTTATAATGAAATGCGAAAAGTTCCCTTGTCACTCTCAA	chr9:21903586-21903705
BA_j195992_062347	CCAGAGACACTCTGAGCTACCCTTATAATGAAATGCGAAAAGTTCCCTTGTCACTCTCAAAGGGCATGCGATGAGGGAGTGGCTCGCTGCTGCTCAAACCTCTAGGGAAGCATACAGATG	chr9:21903646-21903765
BA_j195992_062348	AGGGCATGCGATGAGGGAGTGGCTCGCTGCTGCTCAAACCTCTAGGGAAGCATACAGATGGGCAGGTTGCGGAGCTCCGACCCCATGGCAGTGTCTAGGGGTGAATATTTACAGCTCCTG	chr9:21903706-21903825
BA_j195992_062349	GGCAGGTTGCGGAGCTCCGACCCCATGGCAGTGTCTAGGGGTGAATATTTACAGCTCCTGAAGCCCTAGTGGGCATGAGTTACAGGGTGCTCTTTTAGTTTAGCTGTCTGTAGGCGGCTT	chr9:21903766-21903885
BA_j195992_062350	AAGCCCTAGTGGGCATGAGTTACAGGGTGCTCTTTTAGTTTAGCTGTCTGTAGGCGGCTTGTGTTAGCTCAAGTAGACCCCCTTTCTTATCACAAGGACAGAGGATTTCTGTATCCCGGG	chr9:21903826-21903945
BA_j195992_062351	GTGTTAGCTCAAGTAGACCCCCTTTCTTATCACAAGGACAGAGGATTTCTGTATCCCGGGTTCTTGCCTTGATGTACTGGAAGAATCACACGTGGACTTGGAGAATTAGTGCAAGGTTTT	chr9:21903886-21904005
BA_j195992_062352	TTCTTGCCTTGATGTACTGGAAGAATCACACGTGGACTTGGAGAATTAGTGCAAGGTTTTATTAAGTAGAAGTAGCTCTCAGCAGATGGGGGAGCCAGAAAGGAGAATGGTTTTCCCCTT	chr9:21903946-21904065
BA_j195992_062353	ATTAAGTAGAAGTAGCTCTCAGCAGATGGGGGAGCCAGAAAGGAGAATGGTTTTCCCCTTGGGTCAGGCCACTCGGCAGCCTGGGCGGCCTGGGCTGTCCTCCGACTGCCCTGGCCAAAC	chr9:21904006-21904125
BA_j195992_062354	GGGTCAGGCCACTCGGCAGCCTGGGCGGCCTGGGCTGTCCTCCGACTGCCCTGGCCAAACTCCAAGGCGTTCTGCTGGTCAGTGGCCTGCCAGTGTGCTGGTGCCTGCTGATGTGCTCCT	chr9:21904066-21904185
BA_j195992_062355	TCCAAGGCGTTCTGCTGGTCAGTGGCCTGCCAGTGTGCTGGTGCCTGCTGATGTGCTCCTCTCAACATCCAGCTGCCTGTGTGTTCCTCTGCTGATGTGGTCCTCTCCACGTTCAGCCGC	chr9:21904126-21904245
BA_j195992_062356	CTCAACATCCAGCTGCCTGTGTGTTCCTCTGCTGATGTGGTCCTCTCCACGTTCAGCCGCCTGTGTATCTGCCTGCGAGGGTGTCAGGCACAGGATTAGAGGTATGGCAGGCCAGGGTGG	chr9:21904186-21904305
BA_j195992_062357	CTGTGTATCTGCCTGCGAGGGTGTCAGGCACAGGATTAGAGGTATGGCAGGCCAGGGTGGTCTTGGGAAATGCAACATTTGCGCAGGAAAACAAAAATGCCTGTCCTCGCCCAGGTCATT	chr9:21904246-21904365
BA_j195992_062358	TCTTGGGAAATGCAACATTTGCGCAGGAAAACAAAAATGCCTGTCCTCGCCCAGGTCATTGGGGTGGAGCCCTAGCCAGGGACCACGACCTCCTCCTCTACCCAGCATTTCCCTTCCCCA	chr9:21904306-21904425
BA_j195992_062359	GGGGTGGAGCCCTAGCCAGGGACCACGACCTCCTCCTCTACCCAGCATTTCCCTTCCCCACTTCCGTATCATTTAAAGGGACCATGCTCTTCCCTTCCCAGCACTCCCATATCAATAGTA	chr9:21904366-21904485
BA_j195992_062360	CTTCCGTATCATTTAAAGGGACCATGCTCTTCCCTTCCCAGCACTCCCATATCAATAGTATCATCAAAAACCACTTCTCTGCTGGTCGTACTCTGTTGAACACAGACACTGTATAAGTCA	chr9:21904426-21904545
BA_j195992_062361	TCATCAAAAACCACTTCTCTGCTGGTCGTACTCTGTTGAACACAGACACTGTATAAGTCACTTTCTACCACCAATCCAGACAGGCCTCAGTCATTGTTGAACAGCATGAACAAATTATCA	chr9:21904486-21904605
BA_j195992_062362	CTTTCTACCACCAATCCAGACAGGCCTCAGTCATTGTTGAACAGCATGAACAAATTATCATGACTCACTAAAAAGAAAAATATATCAGCCAGTATGAAACAGAGAAAACAGGGCAAAAAG	chr9:21904546-21904665
BA_j195992_062363	TGACTCACTAAAAAGAAAAATATATCAGCCAGTATGAAACAGAGAAAACAGGGCAAAAAGAGATTTATCTGACTCATGAGATTGTTTTAGTTGTTGTTGCTGATTAGTAAGGTTTTTTAA	chr9:21904606-21904725
BA_j195992_062364	AGATTTATCTGACTCATGAGATTGTTTTAGTTGTTGTTGCTGATTAGTAAGGTTTTTTAACACCAAATTTTTCAGCATATAATTGTCTCGATCTACTTAGAACATCATTAAAGTCAACAT	chr9:21904666-21904785
BA_j195992_062365	CACCAAATTTTTCAGCATATAATTGTCTCGATCTACTTAGAACATCATTAAAGTCAACATAATTTGTCCAGGGATTGTAATTTTATGGTGGAAAATGTCCAAAATTGCTTATAGCTATTA	chr9:21904726-21904845
BA_j195992_062366	AATTTGTCCAGGGATTGTAATTTTATGGTGGAAAATGTCCAAAATTGCTTATAGCTATTATCATTAAGTTTTTACCTACTCATTATTCCTTAGTGAATATGAAATGGGAGAAGTGTTCTC	chr9:21904786-21904905
BA_j195992_062367	TCATTAAGTTTTTACCTACTCATTATTCCTTAGTGAATATGAAATGGGAGAAGTGTTCTCTTATCCTTCTCACAGGGTATGTGACGGGGTGTGGCTCACTTCTTTGGTATCCCGCTGCTC	chr9:21904846-21904965
BA_j195992_062368	TTATCCTTCTCACAGGGTATGTGACGGGGTGTGGCTCACTTCTTTGGTATCCCGCTGCTCAAACCTCTAGGGGGAGCATTTTTGGGGCTCCAACTCCATGGCAGTGTCTAGAGTTGTTTA	chr9:21904906-21905025
BA_j195992_062369	AAACCTCTAGGGGGAGCATTTTTGGGGCTCCAACTCCATGGCAGTGTCTAGAGTTGTTTACAGCTCCTAAAGCCCCAGTGGGCGTGTGTTACAGTGTGCTCTTTTAGTTTTGCCATCTGC	chr9:21904966-21905085
BA_j195992_062370	CAGCTCCTAAAGCCCCAGTGGGCGTGTGTTACAGTGTGCTCTTTTAGTTTTGCCATCTGCAGGCAGCTTGTGTTAATCAGCTCAATTAGACCCTCCACCTTATTGCAAGGACAGAGGGTT	chr9:21905026-21905145
BA_j195992_062371	AGGCAGCTTGTGTTAATCAGCTCAATTAGACCCTCCACCTTATTGCAAGGACAGAGGGTTTTCTGTATCCTGGGTTCCTTCCCTAGTGTATTGGAAAAATCAGATCACACGTGGGCTTGG	chr9:21905086-21905205
BA_j195992_062372	TTCTGTATCCTGGGTTCCTTCCCTAGTGTATTGGAAAAATCAGATCACACGTGGGCTTGGAGAATGAGTGCATGAGTGCAAGGTTTTATTGAGTCGTGGAAGTAGCTCTCAGCAGATGGG	chr9:21905146-21905265
BA_j195992_062373	AGAATGAGTGCATGAGTGCAAGGTTTTATTGAGTCGTGGAAGTAGCTCTCAGCAGATGGGTGGTGAGCCAGAAGGGGAATGGAGTGTCTTAGCGTCCAGTTGCCTGTGTGTGTGCCCGCT	chr9:21905206-21905325
BA_j195992_062374	TGGTGAGCCAGAAGGGGAATGGAGTGTCTTAGCGTCCAGTTGCCTGTGTGTGTGCCCGCTAGGGTTTCGGGGGTTTTTACAGGCACAGGATGGGGGGCGTGGCATTTCCCTGCCCCCCTC	chr9:21905266-21905385
BA_j195992_062375	AGGGTTTCGGGGGTTTTTACAGGCACAGGATGGGGGGCGTGGCATTTCCCTGCCCCCCTCCCTGTATCAAATAGACTGCAGTTTAAACATAAGGCAATAAATTAAAACCAGCATAAATTG	chr9:21905326-21905445
BA_j195992_062376	CCTGTATCAAATAGACTGCAGTTTAAACATAAGGCAATAAATTAAAACCAGCATAAATTGAAAAAAAGTTTAAATTAGTTATGTTTCTCCCCTGCAAACTTAAAAAACACACACACATAA	chr9:21905386-21905505
BA_j195992_062377	AAAAAAAGTTTAAATTAGTTATGTTTCTCCCCTGCAAACTTAAAAAACACACACACATAAAATCACTGTCTTTTCCAGGAACATGGAAGACTAGAAAATATAAAATTTTTTCACTACAGG	chr9:21905446-21905565
BA_j195992_062378	AATCACTGTCTTTTCCAGGAACATGGAAGACTAGAAAATATAAAATTTTTTCACTACAGGAGGTTAGAAATGCTGGACAAAATGTAGCAAACACTGTGTTAAGTGCATAGGTGAGAGTTC	chr9:21905506-21905625
BA_j195992_062379	AGGTTAGAAATGCTGGACAAAATGTAGCAAACACTGTGTTAAGTGCATAGGTGAGAGTTCAGGAAAGTGAAATAATTCCCAAGTGACCCAAAACAAGAGGGAACTGAAAAACAGCACTAA	chr9:21905566-21905685
BA_j195992_062380	AGGAAAGTGAAATAATTCCCAAGTGACCCAAAACAAGAGGGAACTGAAAAACAGCACTAAGAGAGAAAGAAGGAGCTTCTGTTACTAGGAATCAAGATTTGGGTTATACCTGCTGCTCCC	chr9:21905626-21905745
BA_j195992_062381	GAGAGAAAGAAGGAGCTTCTGTTACTAGGAATCAAGATTTGGGTTATACCTGCTGCTCCCTGATGGAGACAAGACTTTCTGAGACTAAGAAAATAAGGACTCAGAATTGAAATCCCTACA	chr9:21905686-21905805
BA_j195992_062382	TGATGGAGACAAGACTTTCTGAGACTAAGAAAATAAGGACTCAGAATTGAAATCCCTACACAGAACCAGATCATTTGGAGAGCTATACAATGATGGCAAGGAGATCCTAGAAAATACTGC	chr9:21905746-21905865
BA_j195992_062383	CAGAACCAGATCATTTGGAGAGCTATACAATGATGGCAAGGAGATCCTAGAAAATACTGCAAAGGGAGATGACAACACTTATATTACCATAGTGGCTTTGGGTGGGGAGAAATATTTTGT	chr9:21905806-21905925
BA_j195992_062384	AAAGGGAGATGACAACACTTATATTACCATAGTGGCTTTGGGTGGGGAGAAATATTTTGTGTAAAAGGCAGCTTTCAAGTGGGTTTGGTATTTATTTTAGTTACATGGTATGAGTACCTT	chr9:21905866-21905985
BA_j195992_062385	GTAAAAGGCAGCTTTCAAGTGGGTTTGGTATTTATTTTAGTTACATGGTATGAGTACCTTCAAGCTGAGAAATTAACTGAATAACTGGTTACAAATTGGCAGTATTTTTGTGAGGCCAGA	chr9:21905926-21906045
BA_j195992_062386	CAAGCTGAGAAATTAACTGAATAACTGGTTACAAATTGGCAGTATTTTTGTGAGGCCAGAAAGAAACAAACAGAAGCAAAACATTTCTAAAGAATTCACCTAAAACCCAGACTACACAAG	chr9:21905986-21906105
BA_j195992_062387	AAGAAACAAACAGAAGCAAAACATTTCTAAAGAATTCACCTAAAACCCAGACTACACAAGATTTCTATAGGTAAAACACTTCTTAAAATGAACTTGTCTTCCAAAATACAAAACTCAAGA	chr9:21906046-21906165
BA_j195992_062388	ATTTCTATAGGTAAAACACTTCTTAAAATGAACTTGTCTTCCAAAATACAAAACTCAAGAAGGAACAATCTTCCACGCACAAATGTTAGCAGAAGAAGAGATAGAATTATCAGCTCAAAT	chr9:21906106-21906225
BA_j195992_062389	TACTAAGAGGGCCAGACAGAAAGAACAGAGAAAATGGAGGATTAGTGGGCAATATTTGAAGGAAATTCAATGAATGAAAATCTTTGCCAAATTATAGAAACACTTAAATACTTAGATTTA	chr9:21906543-21906662
BA_j195992_062390	GGAAATTCAATGAATGAAAATCTTTGCCAAATTATAGAAACACTTAAATACTTAGATTTAGAAAAGAAAGTAAGTTCCAAGCTGGAGGAATGAAATTAATTTAGCTTAAATTAAAAGCAA	chr9:21906603-21906722
BA_j195992_062391	GAAAAGAAAGTAAGTTCCAAGCTGGAGGAATGAAATTAATTTAGCTTAAATTAAAAGCAACTAAAGATAAAATGATAATGATTATCTATAAAAGAACATTTATTGGTATAACAGCAATTA	chr9:21906663-21906782
BA_j195992_062392	CTAAAGATAAAATGATAATGATTATCTATAAAAGAACATTTATTGGTATAACAGCAATTATTTATGTCAGTAGCAGTAATACAGATATAAATTAATGGAAACAATTACCAGAATATAGAG	chr9:21906723-21906842
BA_j195992_062393	TTTATGTCAGTAGCAGTAATACAGATATAAATTAATGGAAACAATTACCAGAATATAGAGTAAAACATGCCCTTTGATTTTAAAAATAAATGCTTTTTGCCAAGAAAAAAGATGGAATCA	chr9:21906783-21906902
BA_j195992_062394	TAAAACATGCCCTTTGATTTTAAAAATAAATGCTTTTTGCCAAGAAAAAAGATGGAATCATCTCCTGTCAAAGAATGCTTGGCAGTAATTCAGTAAATTAACAGAATGTCCTGGAAACTG	chr9:21906843-21906962
BA_j195992_062395	TCTCCTGTCAAAGAATGCTTGGCAGTAATTCAGTAAATTAACAGAATGTCCTGGAAACTGAAAGATGAACCCAGTAATTCTAAACTGTATGTCATAGTTATTTTCCACCAACTAAGGGTA	chr9:21906903-21907022
BA_j195992_062396	AAAGATGAACCCAGTAATTCTAAACTGTATGTCATAGTTATTTTCCACCAACTAAGGGTATATGATTGTATGAAGGAATGTGGTTGGGTTAAGGGAGGTGAGTGGGTATGCTTATTGAAG	chr9:21906963-21907082
BA_j195992_062397	TATGATTGTATGAAGGAATGTGGTTGGGTTAAGGGAGGTGAGTGGGTATGCTTATTGAAGAAATAGCATGTGATGACAAAGCACAATCCCAGATGTTGAAGTCATTTCATCTAGAGTTTG	chr9:21907023-21907142
BA_j195992_062398	AAATAGCATGTGATGACAAAGCACAATCCCAGATGTTGAAGTCATTTCATCTAGAGTTTGGATATTTAGACTATGTGAACCCGGTGGTGGTCAGTAGTGTTTAACTTATATTAGGTTCTA	chr9:21907083-21907202
BA_j195992_062399	GATATTTAGACTATGTGAACCCGGTGGTGGTCAGTAGTGTTTAACTTATATTAGGTTCTAATGCACTAACCTGTAAAGGCTGTGACATAATGCTCTTAGTGATTAAATAGTTTGTATATA	chr9:21907143-21907262
BA_j195992_062400	ATGCACTAACCTGTAAAGGCTGTGACATAATGCTCTTAGTGATTAAATAGTTTGTATATAAGGCTAGGCGCGATGGCTTTTGCCTATAACCCCAGCACTTTGGGAGGCCAAGGCAGGCCG	chr9:21907203-21907322
BA_j195992_062401	GCAGATTGCTTGAGCTCAGGAGTTCAAGACCAGCCTAGCCAACATGGCAACAACCCATCTCTACAAAAACCTACAAAAATTAGCTGGGCATGATGGCAGGTGCTGTAGTCTCAGCTACTC	chr9:21907329-21907448
BA_j195992_062402	CTACAAAAACCTACAAAAATTAGCTGGGCATGATGGCAGGTGCTGTAGTCTCAGCTACTCAGGAGGCTGAAGCGAGAGGATGGCTTGAGCCTGGGAGGCTGAGGTTGCAGTGAGCTAAGA	chr9:21907389-21907508
BA_j195992_062403	AGGAGGCTGAAGCGAGAGGATGGCTTGAGCCTGGGAGGCTGAGGTTGCAGTGAGCTAAGATAGCACCACTGCACTGCAGCCTGTGTGAAAGAGTCAGAGCCTGTCTCAAAAACAACAACA	chr9:21907449-21907568
BA_j195992_062404	TAGCACCACTGCACTGCAGCCTGTGTGAAAGAGTCAGAGCCTGTCTCAAAAACAACAACAAAAAAAATTATTTGTATGTAATAAACCAAAGCTAGCAATGTGTTTCACATACTTTCCTTA	chr9:21907509-21907628
BA_j195992_062405	AAAAAAATTATTTGTATGTAATAAACCAAAGCTAGCAATGTGTTTCACATACTTTCCTTAAATTTCAGGGATATCCTTTCTCATAAATAATACCTGTGTGGGTGTTTTTTTTTTACTACA	chr9:21907569-21907688
BA_j195992_062406	AATTTCAGGGATATCCTTTCTCATAAATAATACCTGTGTGGGTGTTTTTTTTTTACTACAAAAGTAATTCCTGGTGGTCATAGAAAATCTGAAAGACATATATAAGTCACAAGAAAAAAT	chr9:21907629-21907748
BA_j195992_062407	AAAGTAATTCCTGGTGGTCATAGAAAATCTGAAAGACATATATAAGTCACAAGAAAAAATTTTAAATTTCCTTTACTCTTACCACCCAGAGAAAATATTGGTCAGCCTTTTAGGACATTT	chr9:21907689-21907808
BA_j195992_062408	TTTAAATTTCCTTTACTCTTACCACCCAGAGAAAATATTGGTCAGCCTTTTAGGACATTTTAAGTTGATTTTAATTTTTTTAATTCAACTTTGTATTTCAAGATAATTGCTAACATGCAA	chr9:21907749-21907868
BA_j195992_062409	TAAGTTGATTTTAATTTTTTTAATTCAACTTTGTATTTCAAGATAATTGCTAACATGCAAGTCTCAAATAATAGACTGATCTTGGGCACCCTTTACCCAGTTTCTCCCAATGGTAACATC	chr9:21907809-21907928
BA_j195992_062410	GTCTCAAATAATAGACTGATCTTGGGCACCCTTTACCCAGTTTCTCCCAATGGTAACATCTTTAGTACCTTTAGTATAGAAAAACTATAGTACATTCAATGGTAGGCTGTCACAGAAAAA	chr9:21907869-21907988
BA_j195992_062411	TTTAGTACCTTTAGTATAGAAAAACTATAGTACATTCAATGGTAGGCTGTCACAGAAAAAAAAGGAAAAGAAAAGCTATAGTACAATATCACAGCCATGATATTAACATTGATATAGTCA	chr9:21907929-21908048
BA_j195992_062412	AAAGGAAAAGAAAAGCTATAGTACAATATCACAGCCATGATATTAACATTGATATAGTCAAGATACAGAACATTTCATTCACCACAAGGATCCCTGAAGTTGTTCTTTGATAGTCACACT	chr9:21907989-21908108
BA_j195992_062413	AGATACAGAACATTTCATTCACCACAAGGATCCCTGAAGTTGTTCTTTGATAGTCACACTCACTTTCCTTCTTCCCTCACTCCTTCCTTAATCCTGGTAACCACTGATTCTTTCTCCATG	chr9:21908049-21908168
BA_j195992_062414	CACTTTCCTTCTTCCCTCACTCCTTCCTTAATCCTGGTAACCACTGATTCTTTCTCCATGTCTATACTTTCATCATTTCAATAATGTTATATAAAATGGAATCATACAGTATGTAACATT	chr9:21908109-21908228
BA_j195992_062415	TCTATACTTTCATCATTTCAATAATGTTATATAAAATGGAATCATACAGTATGTAACATTTTGGGATTGACTTTTTTGTTTAGCATAACTCTGTGGAGATTCACCTAGATTGTTGCCTGT	chr9:21908169-21908288
BA_j195992_062416	TTGGGATTGACTTTTTTGTTTAGCATAACTCTGTGGAGATTCACCTAGATTGTTGCCTGTATCAATATTTTTATTCCATTCTATTGCTAAATAGTGTTGTATGGTATGGATATGTGTAAC	chr9:21908229-21908348
BA_j195992_062417	ATCAATATTTTTATTCCATTCTATTGCTAAATAGTGTTGTATGGTATGGATATGTGTAACCATTCACTTGTTGGAGGACATTTGTGTGTTTCCAGTTTTTGATTACGGTAAGTAAAGTTG	chr9:21908289-21908408
BA_j195992_062418	CATTCACTTGTTGGAGGACATTTGTGTGTTTCCAGTTTTTGATTACGGTAAGTAAAGTTGCTATAAATATTCATGTTCAGGTTTTTTGTGTTAAATGTGTTAATTTCTATGAGATAAATG	chr9:21908349-21908468
BA_j195992_062419	CTATAAATATTCATGTTCAGGTTTTTTGTGTTAAATGTGTTAATTTCTATGAGATAAATGCCCAGAAGTGAAATTGCTGGGTCATATGGTAGTTGCATGTTTAGTTTCTTAACAAGCTCC	chr9:21908409-21908528
BA_j195992_062420	CCCAGAAGTGAAATTGCTGGGTCATATGGTAGTTGCATGTTTAGTTTCTTAACAAGCTCCAACTTCATATCATTACATTTGAAGTAAGTTTCTTATATAGTAGATCATGTTTTTAAATCC	chr9:21908469-21908588
BA_j195992_062421	AACTTCATATCATTACATTTGAAGTAAGTTTCTTATATAGTAGATCATGTTTTTAAATCCGCTCTGACAATCTCTGTCTTTTAATTTGTGTAGTTAGAATAGTGTTATGACTTAACACTG	chr9:21908529-21908648
BA_j195992_062422	GCTCTGACAATCTCTGTCTTTTAATTTGTGTAGTTAGAATAGTGTTATGACTTAACACTGACATTTTTTGTTGTTTTCCTCTATTTGTTTTCTCTAGTTTTTGTTTTAGTTTTCCTTTTC	chr9:21908589-21908708
BA_j195992_062423	ACATTTTTTGTTGTTTTCCTCTATTTGTTTTCTCTAGTTTTTGTTTTAGTTTTCCTTTTCTTGCTTCCCTACAGGTTACTTGAATATTTTAAAACTTTATTTTAATTTAGGTACAGTGTT	chr9:21908649-21908768
BA_j195992_062424	TTGCTTCCCTACAGGTTACTTGAATATTTTAAAACTTTATTTTAATTTAGGTACAGTGTTTTTGAGCATATGTCTTTGTATAGCTTTTTTAGTGATATTAAATTATACTTGATATTACAT	chr9:21908709-21908828
BA_j195992_062425	TTTGAGCATATGTCTTTGTATAGCTTTTTTAGTGATATTAAATTATACTTGATATTACATTATATATACATAACTTATCACAGTCTATTGTGTCATTATTTTGAATGAAATATGGAAGTC	chr9:21908769-21908888
BA_j195992_062426	TATATATACATAACTTATCACAGTCTATTGTGTCATTATTTTGAATGAAATATGGAAGTCTCATCTCTTTATATTCCCTTCCCCTTCCCCATTTATAGTATAATTATTATAACTATTTCC	chr9:21908829-21908948
BA_j195992_062427	TCATCTCTTTATATTCCCTTCCCCTTCCCCATTTATAGTATAATTATTATAACTATTTCCTGCCCATATATTTGGAACCACATCAATCAGTGTTATAACTTTTGCTTAATCTGGTAAACA	chr9:21908889-21909008
BA_j195992_062428	TGCCCATATATTTGGAACCACATCAATCAGTGTTATAACTTTTGCTTAATCTGGTAAACATAACAACAAAATTTAAGAAGAAAAGGAAAACTAATTACATTTATGCATATTTTTGTGTAC	chr9:21908949-21909068
BA_j195992_062429	TAACAACAAAATTTAAGAAGAAAAGGAAAACTAATTACATTTATGCATATTTTTGTGTACTATCTTTATTCCTTCTTGCTGTTTTGAGGCTCCTTCTTTCATCATTCCTTTTCTGTTTAG	chr9:21909009-21909128
BA_j195992_062430	TATCTTTATTCCTTCTTGCTGTTTTGAGGCTCCTTCTTTCATCATTCCTTTTCTGTTTAGAAAAATTCCTTTAGCCTAAAAGGAGTAGGTCTGCTAGTGACAAATTATCTTAGTTTCCCT	chr9:21909069-21909188
BA_j195992_062431	AAAAATTCCTTTAGCCTAAAAGGAGTAGGTCTGCTAGTGACAAATTATCTTAGTTTCCCTTTAACTGAGAATGTCTTAATTTTCCCTTCAGTTCTGAAGTATATTTTTACTGGGTATAGG	chr9:21909129-21909248
BA_j195992_062432	TTAACTGAGAATGTCTTAATTTTCCCTTCAGTTCTGAAGTATATTTTTACTGGGTATAGGATTCTGGGTTGACAATTCTTTTCTTTTAGCATTTAAAAAAAATATTGTGCCACTTCCTTC	chr9:21909189-21909308
BA_j195992_062433	ATTCTGGGTTGACAATTCTTTTCTTTTAGCATTTAAAAAAAATATTGTGCCACTTCCTTCCTGCCGTGAATAAGACATTTATATTGCTGATGTTAAGGAATAAGAGAAATATCCAATGTT	chr9:21909249-21909368
BA_j195992_062434	CTGCCGTGAATAAGACATTTATATTGCTGATGTTAAGGAATAAGAGAAATATCCAATGTTGAAAGAGAGTGCAAGAGAATGTATATAGTCCATATAGAATTAAATCTGTGTCATGGTGGG	chr9:21909309-21909428
BA_j195992_062435	GAAAGAGAGTGCAAGAGAATGTATATAGTCCATATAGAATTAAATCTGTGTCATGGTGGGGTACTCTATAATGGTTTTGCTGTTCAGTATAGAGCTTGGGCATTCTCAAATTTAATCTTC	chr9:21909369-21909488
BA_j195992_062436	GTACTCTATAATGGTTTTGCTGTTCAGTATAGAGCTTGGGCATTCTCAAATTTAATCTTCATGCATTAAGCTATTCAAAACCAACTACAAACATGCTTGATATGTAGTGTGTTATATTTC	chr9:21909429-21909548
BA_j195992_062437	ATGCATTAAGCTATTCAAAACCAACTACAAACATGCTTGATATGTAGTGTGTTATATTTCTAAGGCATATATTTACCTTGTGGTGTTATGAATTTGTTGTGTAAGAGGCATACTAAGCTA	chr9:21909489-21909608
BA_j195992_062438	TAAGGCATATATTTACCTTGTGGTGTTATGAATTTGTTGTGTAAGAGGCATACTAAGCTAATAAGTAAGCCTAGATGCCCATTCAGTGTAGAATCTATGTGGCCTGAAAAGGGAGAGAAA	chr9:21909549-21909668
BA_j195992_062439	ATAAGTAAGCCTAGATGCCCATTCAGTGTAGAATCTATGTGGCCTGAAAAGGGAGAGAAAGATTAATGGTAAGTATTAAAATAACTGTGCTAAGCATAAAAATAGCTAACATTCATTTAA	chr9:21909609-21909728
BA_j195992_062440	GATTAATGGTAAGTATTAAAATAACTGTGCTAAGCATAAAAATAGCTAACATTCATTTAACACTTTCCATGTGCCAGATAGTATGGCATTCATTTAACAGGTGTTAACTATTTTTATTCT	chr9:21909669-21909788
BA_j195992_062441	CACTTTCCATGTGCCAGATAGTATGGCATTCATTTAACAGGTGTTAACTATTTTTATTCTCACAATACATTGTTTGAGGCAGATAATACTAATTTCCCCACTTTATAGATGAGAAAACTA	chr9:21909729-21909848
BA_j195992_062442	CACAATACATTGTTTGAGGCAGATAATACTAATTTCCCCACTTTATAGATGAGAAAACTAAAGCTCGGGATGTTATGTAACTTGCCCAAGCCACACATAATAACAGTGGCATAACCAGAA	chr9:21909789-21909908
BA_j195992_062443	AAGCTCGGGATGTTATGTAACTTGCCCAAGCCACACATAATAACAGTGGCATAACCAGAATTCAGAATTTAAATCCATACAGTCTGTCTTTGATTCCATGCTGTCTATCCTGTTTAACTT	chr9:21909849-21909968
BA_j195992_062444	TTCAGAATTTAAATCCATACAGTCTGTCTTTGATTCCATGCTGTCTATCCTGTTTAACTTTTACATGACAAAGATATCTTTTACAGCATTAAATTGCACCAGGGAACTCTAACCCATCTG	chr9:21909909-21910028
BA_j195992_062445	TTACATGACAAAGATATCTTTTACAGCATTAAATTGCACCAGGGAACTCTAACCCATCTGGCCCGGGTCAGAAAAGGGACAAAATGTCAACTTTTAAGTATTCAAAAATGGTATTTGTTT	chr9:21909969-21910088
BA_j195992_062446	GCCCGGGTCAGAAAAGGGACAAAATGTCAACTTTTAAGTATTCAAAAATGGTATTTGTTTCTTTCATTTATTCATTTGCTATGTAGCAATCACCATTGTATAATATCTCCATAAGAAGAT	chr9:21910029-21910148
BA_j195992_062447	CTTTCATTTATTCATTTGCTATGTAGCAATCACCATTGTATAATATCTCCATAAGAAGATATTGTTTGAAAGGAAATCCATCATTTATTAAAAATATGTATAAAACACTTACAATGGGCC	chr9:21910089-21910208
BA_j195992_062448	ATTGTTTGAAAGGAAATCCATCATTTATTAAAAATATGTATAAAACACTTACAATGGGCCAGGCATTGTTCTAAGTAGATAAGATACATAAATTACCAAAACACACAAAGATTCACACCA	chr9:21910149-21910268
BA_j195992_062449	AGGCATTGTTCTAAGTAGATAAGATACATAAATTACCAAAACACACAAAGATTCACACCATTAAAGAGTTTGTATCTTAGCATGAGGGAGGAAGAAAATAAACAATAGCTAAAAAAAAAG	chr9:21910209-21910328
BA_j195992_062450	TTAAAGAGTTTGTATCTTAGCATGAGGGAGGAAGAAAATAAACAATAGCTAAAAAAAAAGAAATAAATTATATAGTATATTTGAAAGTGAAGATGAAAAAAATAAAACTAGTGTAGGTAA	chr9:21910269-21910388
BA_j195992_062451	AAATAAATTATATAGTATATTTGAAAGTGAAGATGAAAAAAATAAAACTAGTGTAGGTAAGTGTGATCATCAGAGAAGCAAGCAACATTAAATGGGGTGGTCACTATTGGAAGATGACAT	chr9:21910329-21910448
BA_j195992_062452	GTGTGATCATCAGAGAAGCAAGCAACATTAAATGGGGTGGTCACTATTGGAAGATGACATATGATGATGAGAGAATTTGTCTTTGAGGAAGATTCCAGCTAGAGAAGACAATTCTATATC	chr9:21910389-21910508
BA_j195992_062453	ATGATGATGAGAGAATTTGTCTTTGAGGAAGATTCCAGCTAGAGAAGACAATTCTATATCCCTAAATTGGGAAAGCACATGCATGCCTGAAGACTGGCAAGAGGGCTAGTGTATGGAAGT	chr9:21910449-21910568
BA_j195992_062454	CCTAAATTGGGAAAGCACATGCATGCCTGAAGACTGGCAAGAGGGCTAGTGTATGGAAGTAAATGATCCCGTGAAAGAGTAGTAGGAAATAAAGTAAAAGAGACATGTATAATCATGAAA	chr9:21910509-21910628
BA_j195992_062455	AAATGATCCCGTGAAAGAGTAGTAGGAAATAAAGTAAAAGAGACATGTATAATCATGAAAATCACTGAAAGGTTTGGAGATATTGTGGGGGGAGTCCTTGTTTGTTGGTTTTTTAATAGC	chr9:21910569-21910688
BA_j195992_062456	ATCACTGAAAGGTTTGGAGATATTGTGGGGGGAGTCCTTGTTTGTTGGTTTTTTAATAGCAGTGATATAATTCACATATCATAAAGTTTATAAAGTATACAATTCAGTAGTTTATATATA	chr9:21910629-21910748
BA_j195992_062457	AGTGATATAATTCACATATCATAAAGTTTATAAAGTATACAATTCAGTAGTTTATATATATTCACACAGGTGTGCTACCAGTATCACAGTCCAACTCCAGAGTATTTCCATCGCTCTCCA	chr9:21910689-21910808
BA_j195992_062458	TTCACACAGGTGTGCTACCAGTATCACAGTCCAACTCCAGAGTATTTCCATCGCTCTCCAAAATCACCATATCTATTAGCAACCACTCTTCAAGTCCGCATCCCCCAGCCTTTGGAAACC	chr9:21910749-21910868
BA_j195992_062459	AAATCACCATATCTATTAGCAACCACTCTTCAAGTCCGCATCCCCCAGCCTTTGGAAACCACAGATTTCCTCACCGCCTCTAAGAAATTGCCTATTTTGAGGCTCAAAGTAAAGGGTTGG	chr9:21910809-21910928
BA_j195992_062460	TTCTGGCCAGGGCAATCAGGCAGGAGAAAGATATAAAGGGTATTCACTTAGGAAAAGAAGAAGTCAAATTGTCCCTGTTTGCAGATAACCTGATTGTATATCTAGAAAACCCCATCGTCT	chr9:21912772-21912891
BA_j195992_071434	TTCTGGCCAGGGCAATCAGGCAGGAGAAAGATATAAAGGGTATTCACTTAGGAAAAGAAGAAGTCAAATTGTCCCTGTTTGCAGATAACCTGATTGTATATCTAGAAAACCCCATCGTCT	chr9:21912772-21912891
BA_j195992_062461	TAGGTGGGAATTGAGCAATGACAACTCTTGGCCACAGGAAGGGGAACATCACACACCGGGGCCTCTCATGGGGTGGGGGTGGGGGGAGGGTTAGCATTTGGAGACATACCTAATGTAAAT	chr9:21914562-21914681
BA_j195992_062462	TGTACCCTGGAACTTAAAGTATAATAATAAAAAAAAAATAATAAACAAATGGTATCCCTGGGAATCATATAGATAATATGGTAAATAAAATGGAAAAATAGAAAAAAAAAGAAATTGCCT	chr9:21914756-21914875
BA_j195992_062463	GGAATCATATAGATAATATGGTAAATAAAATGGAAAAATAGAAAAAAAAAGAAATTGCCTATTTTGGACATTTTATATGAAAAGAGTCATATAATATATGGCCTTCTGTGTCTGGCTTCT	chr9:21914816-21914935
BA_j195992_062464	ATTTTGGACATTTTATATGAAAAGAGTCATATAATATATGGCCTTCTGTGTCTGGCTTCTTCCATCTGACATAACGTTCTCAAGGTACATCCATAGTGTAGCACATATCAATACTTTGTT	chr9:21914876-21914995
BA_j195992_062465	GCCTCCCAAAGTGCTGGGATTACAGGTGTCAGCCACCCGTGCCTGGCCACTTTGTTCCTTTTCATGGCTGAATGATATTTCATTTTATGGTTATACCGCATTTTGTTTATTCATTTGTCA	chr9:21915343-21915462
BA_j195992_062466	TTCATGGCTGAATGATATTTCATTTTATGGTTATACCGCATTTTGTTTATTCATTTGTCACCTGGATTGTTTCCACTTTTTGGCTGTTACAAATAATTCTGTTATAAACCTTCTTGTACA	chr9:21915403-21915522
BA_j195992_062467	CCTGGATTGTTTCCACTTTTTGGCTGTTACAAATAATTCTGTTATAAACCTTCTTGTACAAGTTTTGGCATAGGTATATTTTTCATTTCTCTTGAGTGAGAACCTAGGAGTGGAATTACT	chr9:21915463-21915582
BA_j195992_062468	AGTTTTGGCATAGGTATATTTTTCATTTCTCTTGAGTGAGAACCTAGGAGTGGAATTACTGGGCTATATGGTAACTCCACATAAGTTTTAGAATTTTACTCTGAGTATACTTATTTCAAT	chr9:21915523-21915642
BA_j195992_062469	GGGCTATATGGTAACTCCACATAAGTTTTAGAATTTTACTCTGAGTATACTTATTTCAATAAGTATAAAGAGGAGTGATATAATCTGACTTGCACTTTAAAAGATAACTCAGACTATGGT	chr9:21915583-21915702
BA_j195992_062470	AAGTATAAAGAGGAGTGATATAATCTGACTTGCACTTTAAAAGATAACTCAGACTATGGTGTTGAGAATATACTGTAAGATAACAATTTTTTAAAAAGCGGAGCAGCCCAGCATGGCAGC	chr9:21915643-21915762
BA_j195992_062471	GTTGAGAATATACTGTAAGATAACAATTTTTTAAAAAGCGGAGCAGCCCAGCATGGCAGCTCACATCTGTAATCCCAACACTTTGGGAGGCCGACACAGGAGGATCACTTGAGCCCAGGA	chr9:21915703-21915822
BA_j195992_062472	TCACATCTGTAATCCCAACACTTTGGGAGGCCGACACAGGAGGATCACTTGAGCCCAGGAGTCTGAGACCAGTCTGGGCAACATAGACAAACCCTCTATGTCTCTACAAAAAAATACAAA	chr9:21915763-21915882
BA_j195992_062473	GTCTGAGACCAGTCTGGGCAACATAGACAAACCCTCTATGTCTCTACAAAAAAATACAAAAATTAGCCAAGTATGATGATATGTGCCTGTAGTCCCAGCTATTTGAGAGGCTGAGATGGA	chr9:21915823-21915942
BA_j195992_062474	AATTAGCCAAGTATGATGATATGTGCCTGTAGTCCCAGCTATTTGAGAGGCTGAGATGGAAGGATCACTTGAGTCCAGGAGGTTGAGGTTGAACTGTGATGACACCACAGCACTCCAGCC	chr9:21915883-21916002
BA_j195992_062475	AGGATCACTTGAGTCCAGGAGGTTGAGGTTGAACTGTGATGACACCACAGCACTCCAGCCTCAGTGACAAGGCACGACTGTGTTTCGAAAGACAGAGAGAAGGAGAGAGAGGGAGGGAGG	chr9:21915943-21916062
BA_j195992_062476	AATAACCTAGTTAAAAGTTTGTACTTGGTTGAATAGCTTCCCTCCAAAATTCATGTATACCTGGAAACTGAATGTGGCCTCATTTGGAAATAGGTTCTTTGCAGATGTAATCAGTTAAGA	chr9:21916138-21916257
BA_j195992_062477	CTGGAAACTGAATGTGGCCTCATTTGGAAATAGGTTCTTTGCAGATGTAATCAGTTAAGATGAGGTCATACCGGGTTGAGGTGGACCCTAATCTAATGATTGGTTTACTTATAAGAAATG	chr9:21916198-21916317
BA_j195992_062478	TGAGGTCATACCGGGTTGAGGTGGACCCTAATCTAATGATTGGTTTACTTATAAGAAATGAGACATTTTAGCTGGGCATGGTGGCTCACGTCTGAAATCCCAGCACTTTAGGAGGCCGAG	chr9:21916258-21916377
BA_j195992_062479	TCTCAAAAAAAGGAATGAGACATCTGGACACAAACACAGGAAAAAAAAAATCCATGTGAAGGTGGACACATAGATTGAAATGTTGCATCTACAAGCCAAGAAATCCCTGATGTCACTGAC	chr9:21916603-21916722
BA_j195992_062480	GGTGGACACATAGATTGAAATGTTGCATCTACAAGCCAAGAAATCCCTGATGTCACTGACACTAGATGTACCAGATCTAGAAAAGAAGAACCTACATCGCTCCTGGATCCTTCGTAGAGA	chr9:21916663-21916782
BA_j195992_062481	ACTAGATGTACCAGATCTAGAAAAGAAGAACCTACATCGCTCCTGGATCCTTCGTAGAGAGCAAGGCACTGCTAACACCTTTATTTTGGACTTCTATCCTCCAGAACTGTGAAAGAAAAA	chr9:21916723-21916842
BA_j195992_062482	GCAAGGCACTGCTAACACCTTTATTTTGGACTTCTATCCTCCAGAACTGTGAAAGAAAAAAAAATCTGTTGCTAAAAGTCCCCCAACTTGCAGTACTTTGTTACGGCAGCCCGAGGAAAT	chr9:21916783-21916902
BA_j195992_062483	AAAATCTGTTGCTAAAAGTCCCCCAACTTGCAGTACTTTGTTACGGCAGCCCGAGGAAATGAATACGGAGGATATTGTTGTTATTTAGGTGAGAAATAGAGTTGGCCCAGACTAGTGTGA	chr9:21916843-21916962
BA_j195992_062484	GAATACGGAGGATATTGTTGTTATTTAGGTGAGAAATAGAGTTGGCCCAGACTAGTGTGATAGAAGTCAAGGTGAAGAAAAAAGGTCAGAATCTAGAATTATTTTGAAAGTAGAGCTATA	chr9:21916903-21917022
BA_j195992_062485	TAGAAGTCAAGGTGAAGAAAAAAGGTCAGAATCTAGAATTATTTTGAAAGTAGAGCTATAAGATTTACCAAAGGATTGAATGTAGGTTTTGAGGGAATAATAAAGGAACCAAGAATAATC	chr9:21916963-21917082
BA_j195992_062486	AGATTTACCAAAGGATTGAATGTAGGTTTTGAGGGAATAATAAAGGAACCAAGAATAATCCAAGACTTTTAATCTAAACTATTGGAAAGATGTTGCCATAAACTGAATGAGGAAGGCTTT	chr9:21917023-21917142
BA_j195992_062487	CAAGACTTTTAATCTAAACTATTGGAAAGATGTTGCCATAAACTGAATGAGGAAGGCTTTGGGTGGAGCAGCACTCAGGGGAAATACAAAGAGTCCAGTTGTTAACTTTTAGAAGCCTAT	chr9:21917083-21917202
BA_j195992_062488	GGGTGGAGCAGCACTCAGGGGAAATACAAAGAGTCCAGTTGTTAACTTTTAGAAGCCTATTTAATACCCAAGTGGAGATGTCAGGTAGGCAGTTGTACATAAAAGTCTTGAATTCTGGAG	chr9:21917143-21917262
BA_j195992_062489	TTAATACCCAAGTGGAGATGTCAGGTAGGCAGTTGTACATAAAAGTCTTGAATTCTGGAGAGAGGTCTCAGCTAAAGATATAAATTTCTGAGTGGTCCACATAACAGAGGCATTTTCAGC	chr9:21917203-21917322
BA_j195992_062490	AGAGGTCTCAGCTAAAGATATAAATTTCTGAGTGGTCCACATAACAGAGGCATTTTCAGCCATTAGATGGCACAAGGTTGAAAGAGATCACTAAGGAATGCAGAGCAGAGACGAAAGCAA	chr9:21917263-21917382
BA_j195992_062491	CATTAGATGGCACAAGGTTGAAAGAGATCACTAAGGAATGCAGAGCAGAGACGAAAGCAAGGCCTACCCTGGGTACTGCAATGTTAGTAGGTCAAGGAAAAGAGAAGAAATCAGCAAAGG	chr9:21917323-21917442
BA_j195992_062492	GGCCTACCCTGGGTACTGCAATGTTAGTAGGTCAAGGAAAAGAGAAGAAATCAGCAAAGGAGACTAGAAGGGAGCAACTGGTGAGGAAAAAGGAAGACTAAGAAATTGTGATGCTTGTCA	chr9:21917383-21917502
BA_j195992_062493	AGACTAGAAGGGAGCAACTGGTGAGGAAAAAGGAAGACTAAGAAATTGTGATGCTTGTCACTAATCATCAGGGAAATGCAAATTAAACCACAAAGAGTTACCAGCTTACTCCTGCAGGAA	chr9:21917443-21917562
BA_j195992_062494	CTAATCATCAGGGAAATGCAAATTAAACCACAAAGAGTTACCAGCTTACTCCTGCAGGAATGGCCATAATTAAAAAGTCAAAAAGCAATAGATGTTGGCATGGATGTGGTGCAAAGGGAA	chr9:21917503-21917622
BA_j195992_062495	TGGCCATAATTAAAAAGTCAAAAAGCAATAGATGTTGGCATGGATGTGGTGCAAAGGGAACATCTTTACATTGCTAGTGGGAATGTAAATTAGTACCACCACTATAGAAAGTAATATGCA	chr9:21917563-21917682
BA_j195992_062496	CATCTTTACATTGCTAGTGGGAATGTAAATTAGTACCACCACTATAGAAAGTAATATGCAGATTCCTTAAAGAACTAAAAGTAGAACTACCATTCAATCCAGTAATCCCACTACTGAGTA	chr9:21917623-21917742
BA_j195992_062497	GATTCCTTAAAGAACTAAAAGTAGAACTACCATTCAATCCAGTAATCCCACTACTGAGTATCTACCCAAAGGAAAAGAAGTCATATAAAAAAGACACATGTACATGTATGTTTATAGCAG	chr9:21917683-21917802
BA_j195992_062498	TCTACCCAAAGGAAAAGAAGTCATATAAAAAAGACACATGTACATGTATGTTTATAGCAGCACAATTAGCAAATGCAAGAATATGGAACCAATCTAAGTGCCCATCGACCGAGTTGATAA	chr9:21917743-21917862
BA_j195992_062499	CACAATTAGCAAATGCAAGAATATGGAACCAATCTAAGTGCCCATCGACCGAGTTGATAATAAAAATATGGTATATATGTATATGCCATGGAATACTACTGAGCTATAAAAAGGAACAAT	chr9:21917803-21917922
BA_j195992_062501	CGACCGAGTTGATAATAAAAATATGGTATATATGTATATGCCATGGAATACTACTGAGCTATAAAAAGGAACAATAATAATGTCTTTTGCGGCAACTTGGATAGAGCTGGAGGTCATTAT	chr9:21917848-21917967
BA_j195992_062500	TAAAAATATGGTATATATGTATATGCCATGGAATACTACTGAGCTATAAAAAGGAACAATAATAATGTCTTTTGCGGCAACTTGGATAGAGCTGGAGGTCATTATTGTAAGTGAAGTAAC	chr9:21917863-21917982
BA_j195992_062502	ATAAAAAGGAACAATAATAATGTCTTTTGCGGCAACTTGGATAGAGCTGGAGGTCATTATTGTAAGTGAAGTAACTCAGGAATGGAAAACCCAATATTGTATGTTTTCACTTACAAGTGG	chr9:21917908-21918027
BA_j195992_062503	TGTAAGTGAAGTAACTCAGGAATGGAAAACCCAATATTGTATGTTTTCACTTACAAGTGGAACTTAGCTATAAGGATGCAAAGGCATAAGAGTGATTAATGGGCCGGGCGCGGTGGCTCC	chr9:21917968-21918087
BA_j195992_062504	CGTCTCAAAAAAAAAAAAAAAAAAAAAAAAAGAGTGATTAATGGACTTTGGGGGCTCGATGGGGGAGGTTTGGAGGGGTTAAGGGATAAGAGAATATTGGGTACAGTATAAACTGCTTGG	chr9:21918343-21918462
BA_j195992_062505	GGGGGAGGTTTGGAGGGGTTAAGGGATAAGAGAATATTGGGTACAGTATAAACTGCTTGGGTGACAGGCACACTAAAATTTCAGAAATTAGCACTAAAGAACTTACCCATTTAACCAAAA	chr9:21918403-21918522
BA_j195992_062506	GTGACAGGCACACTAAAATTTCAGAAATTAGCACTAAAGAACTTACCCATTTAACCAAAAACCATCTGTACCCCCAAAAACTATTGAAATTAAAAAAAAATTGTGATTGATGTGGTTTCG	chr9:21918463-21918582
BA_j195992_062507	ACCATCTGTACCCCCAAAAACTATTGAAATTAAAAAAAAATTGTGATTGATGTGGTTTCGCTGCATCCTCGCCCAAATCTCATTTGTATTTTAGCCCCAATAATCCCCACATGTCATGGA	chr9:21918523-21918642
BA_j195992_062508	CTGCATCCTCGCCCAAATCTCATTTGTATTTTAGCCCCAATAATCCCCACATGTCATGGAAGGGACCTGGTGGCAGGTAATTGAATCATGGAGGTGGGTCTTTCTCGTGCTGTTCTCGTG	chr9:21918583-21918702
BA_j195992_062509	AGATCTGATGGTTTTATAAAGGGGAGTTCCCCTGCACATGCCCTCTTTGCCTGCTGCCAGGTAAGATGTGTCTTTGCTCCTCTTTGCCTTCTGCCATGATTGTGAGGCCTCTTCAACCAT	chr9:21918722-21918841
BA_j195992_062510	GTAAGATGTGTCTTTGCTCCTCTTTGCCTTCTGCCATGATTGTGAGGCCTCTTCAACCATGTGAACTGTGAGTCAATTAACTCTTCCCTTTATAAATTACCCAGTCTTGGGGGTGTCTTT	chr9:21918782-21918901
BA_j195992_062511	GTGAACTGTGAGTCAATTAACTCTTCCCTTTATAAATTACCCAGTCTTGGGGGTGTCTTTATTAGCAGCGTGAGAACAGACTAATAAAATGATACCTGTACTAGAATCCACTTGAAGAAA	chr9:21918842-21918961
BA_j195992_062512	ATTAGCAGCGTGAGAACAGACTAATAAAATGATACCTGTACTAGAATCCACTTGAAGAAAGGGAAGCACAAATTGATCACCAAGGTGTGACATAGGAAAGCATAGTTTGATGGTCCATCA	chr9:21918902-21919021
BA_j195992_062513	GGGAAGCACAAATTGATCACCAAGGTGTGACATAGGAAAGCATAGTTTGATGGTCCATCAAACACTATTGATAGGAAAAAGTGAGAACTAAGAATTGAGCATTCAATTTAGCAATATAAA	chr9:21918962-21919081
BA_j195992_062514	AACACTATTGATAGGAAAAAGTGAGAACTAAGAATTGAGCATTCAATTTAGCAATATAAATATTATTGTGACTAGGATGAACAATAGTTTCAGCAGAGTGTTTAAAGTAAAATCTTGGTT	chr9:21919022-21919141
BA_j195992_062515	TATTATTGTGACTAGGATGAACAATAGTTTCAGCAGAGTGTTTAAAGTAAAATCTTGGTTAGTGGGTTTGTAGCTGAAAGAGAGGAAATTGGAGACAGCAATTACAGACACTTGAAATTT	chr9:21919082-21919201
BA_j195992_062516	AGTGGGTTTGTAGCTGAAAGAGAGGAAATTGGAGACAGCAATTACAGACACTTGAAATTTTTATCAGGGAAGATTTCAAGCATATAAAAATATGAATTAACAAAAAATGAAACCCATCAC	chr9:21919142-21919261
BA_j195992_062517	TTATCAGGGAAGATTTCAAGCATATAAAAATATGAATTAACAAAAAATGAAACCCATCACCCACATTCAATTGTTTTTAACTGATAGCCAATGTTGTTCATCTACTTCCCCACTCCCTCT	chr9:21919202-21919321
BA_j195992_062518	CCACATTCAATTGTTTTTAACTGATAGCCAATGTTGTTCATCTACTTCCCCACTCCCTCTGTCCCTACCTTACCAGATTATTTTGAAGATACTCTGAAAAAATAATTTAACTTCATTCAT	chr9:21919262-21919381
BA_j195992_062519	GTCCCTACCTTACCAGATTATTTTGAAGATACTCTGAAAAAATAATTTAACTTCATTCATAAAAATTTAGACTTCTGCTTTAAGGCTCTTGCATTTTTTCTTTTTCTATAAAAGGAGCAA	chr9:21919322-21919441
BA_j195992_062520	AAAAATTTAGACTTCTGCTTTAAGGCTCTTGCATTTTTTCTTTTTCTATAAAAGGAGCAAAAAAACAGATGGTAATTTGCAGGTGGAAGTGAGGTTAAGAGAAGATATTTGTAAACCACT	chr9:21919382-21919501
BA_j195992_062521	AAAAACAGATGGTAATTTGCAGGTGGAAGTGAGGTTAAGAGAAGATATTTGTAAACCACTTTTGGATCCCTGGGTTCAGATGTGGACTAGCAAGAGAGTTGGATTTAACCAGGGTTTTGG	chr9:21919442-21919561
BA_j195992_062522	TTTGGATCCCTGGGTTCAGATGTGGACTAGCAAGAGAGTTGGATTTAACCAGGGTTTTGGTTTTGCCATGTATAAAACACTGTGAGGTTCAAGGGTGTATGCAAAGGAATGATTACTATC	chr9:21919502-21919621
BA_j195992_062523	TTTTGCCATGTATAAAACACTGTGAGGTTCAAGGGTGTATGCAAAGGAATGATTACTATCCTTTGATAATTGACTATGTGACCATAAGCATTTTAGCTGGGTAAGGAGTGGAGTGATGAC	chr9:21919562-21919681
BA_j195992_062524	CTTTGATAATTGACTATGTGACCATAAGCATTTTAGCTGGGTAAGGAGTGGAGTGATGACATAAAGTGGGTGAAATACACTGACAAGGTGATAGAATCATAGCTTAGAGGTCAAGGTGGA	chr9:21919622-21919741
BA_j195992_062525	ATAAAGTGGGTGAAATACACTGACAAGGTGATAGAATCATAGCTTAGAGGTCAAGGTGGAGTAATAAAGTGGTGGTGGTCAAAGAGCACAAGTTAGTCAGAGAAGCGGGTTTACAGGAAA	chr9:21919682-21919801
BA_j195992_062526	GTAATAAAGTGGTGGTGGTCAAAGAGCACAAGTTAGTCAGAGAAGCGGGTTTACAGGAAATAAGCCAGAGAATGTTCATCAACGTGTATATTAACCCATTTCCTGTTTAGAAAAAAAAAG	chr9:21919742-21919861
BA_j195992_062527	TAAGCCAGAGAATGTTCATCAACGTGTATATTAACCCATTTCCTGTTTAGAAAAAAAAAGTGTGGCTTGCTGCCAGCACTCACTGAATTTTACGTAAACACACTCTTTGAGGCTGAAGCA	chr9:21919802-21919921
BA_j195992_062528	TGTGGCTTGCTGCCAGCACTCACTGAATTTTACGTAAACACACTCTTTGAGGCTGAAGCAAATCTGACTGATTTTTCAATGTGAAAATAAAATATAAAAATTCTTCATGGAGTTATTTCT	chr9:21919862-21919981
BA_j195992_062529	TCATGGAGTTATTTCTAAACAGAACTTGTCTCTAATCCTAATGTAACAGAAATGTATATGATATTACATTAGGATTAGAGACAAGAGAACAAGAATATTCTTGGGGCAAACAGGAAATGG	chr9:21919966-21920085
BA_j195992_062530	ATATTACATTAGGATTAGAGACAAGAGAACAAGAATATTCTTGGGGCAAACAGGAAATGGGTTAAGGAATTAGACTAGAGTAGATTTATAGATAAGGAGACTAAGCTCAAGAGCGAAAAT	chr9:21920026-21920145
BA_j195992_062531	GTTAAGGAATTAGACTAGAGTAGATTTATAGATAAGGAGACTAAGCTCAAGAGCGAAAATCATAGAGAAATGAGTTGAATTACAGAATGGGAGTGGCTGGTGTCTTTTAGAAAGGAGGGA	chr9:21920086-21920205
BA_j195992_062532	CATAGAGAAATGAGTTGAATTACAGAATGGGAGTGGCTGGTGTCTTTTAGAAAGGAGGGAGTATATTCTGAACATAGCAATGAGGATCAAGAAAAAATTAGCCCATGACCAGAGAGAGCT	chr9:21920146-21920265
BA_j195992_062533	GTATATTCTGAACATAGCAATGAGGATCAAGAAAAAATTAGCCCATGACCAGAGAGAGCTGTGAGAGTATAAATAAACAGTGCCCACCTAAGAAGACTGTAAGATAAGCAGGAGGGAGAG	chr9:21920206-21920325
BA_j195992_062534	GTGAGAGTATAAATAAACAGTGCCCACCTAAGAAGACTGTAAGATAAGCAGGAGGGAGAGCTGTAATTCCATTAGAGCAATGAAAAGAGATTTTCCTTGGCCACTGCGTGACGCTTTTTT	chr9:21920266-21920385
BA_j195992_062535	CTGTAATTCCATTAGAGCAATGAAAAGAGATTTTCCTTGGCCACTGCGTGACGCTTTTTTAACATGTTTTTTTCCCTCAACCATAAACAATTGCAGGCACAGTTGTGAGCATGGGCAAAT	chr9:21920326-21920445
BA_j195992_062536	AACATGTTTTTTTCCCTCAACCATAAACAATTGCAGGCACAGTTGTGAGCATGGGCAAATTCAGGTTTTATGTGACCTGAAACTTACTTAGTTTGGAGGACTTTCTTTAAGGAAAGACTG	chr9:21920386-21920505
BA_j195992_062537	TCAGGTTTTATGTGACCTGAAACTTACTTAGTTTGGAGGACTTTCTTTAAGGAAAGACTGTAAAATTTTTATTTTCCCAGATTTTACCAACAAAAAAGTGCAATTATGCAAACCCATTAT	chr9:21920446-21920565
BA_j195992_062538	TAAAATTTTTATTTTCCCAGATTTTACCAACAAAAAAGTGCAATTATGCAAACCCATTATCCACTTACCTTCCAATAGCCCACTCGAAAGGGGCTATTGGGAAACAATTCTCTATGGATA	chr9:21920506-21920625
BA_j195992_062539	CCACTTACCTTCCAATAGCCCACTCGAAAGGGGCTATTGGGAAACAATTCTCTATGGATATTTTCACCTTTCTGCATGATCCAGGCTTTCTGAGCAAACAATATGGTCAAACTTGATTAA	chr9:21920566-21920685
BA_j195992_062540	TTTTCACCTTTCTGCATGATCCAGGCTTTCTGAGCAAACAATATGGTCAAACTTGATTAAATAATTATTAAGTGGTAAACATGCCTTGGAAGCCAGAAATTGTGTATTAATCTGGAAATA	chr9:21920626-21920745
BA_j195992_062541	AATGTGTTGTTGAATTTGGTTTGCTAGCATTTTGTTGAGGATTTTTACAACTATGTTCACCAGAAATATTGGCCTAACACTCTTTTTTTCTGTGTCTTTGTCCAATTTTGGTATCAAGGT	chr9:21920793-21920912
BA_j195992_062542	CAGAAATATTGGCCTAACACTCTTTTTTTCTGTGTCTTTGTCCAATTTTGGTATCAAGGTAATGCTGACCTTGTAGAAAGAGTTTGGAAGTATTACCACTTCTCCCATTTTTTTTGGAAG	chr9:21920853-21920972
BA_j195992_062543	AATGCTGACCTTGTAGAAAGAGTTTGGAAGTATTACCACTTCTCCCATTTTTTTTGGAAGAGTTTGAGTTTTTTCTTTAAAAGTTTGACAGAATTAAGCATTGATGCAATCAGGTCCTAG	chr9:21920913-21921032
BA_j195992_062544	AGTTTGAGTTTTTTCTTTAAAAGTTTGACAGAATTAAGCATTGATGCAATCAGGTCCTAGGCTTTTCTTTAATGGGAGACTTTTTATTACAGCTTTGATCTCATTACTTGTTTGTTCAAG	chr9:21920973-21921092
BA_j195992_062545	GCTTTTCTTTAATGGGAGACTTTTTATTACAGCTTTGATCTCATTACTTGTTTGTTCAAGTTATTTTTTTCTTTATGATTCAATCTTAGTAAGTTGTATGTGTTCAGTAATTTATCAATG	chr9:21921033-21921152
BA_j195992_062546	TTATTTTTTTCTTTATGATTCAATCTTAGTAAGTTGTATGTGTTCAGTAATTTATCAATGTCTTTTAGATTTTCCAAAAGAAACTTGTGGTTTCTTTTGGAAAAAGTTGTCCATAATTGT	chr9:21921093-21921212
BA_j195992_062547	TCTTTTAGATTTTCCAAAAGAAACTTGTGGTTTCTTTTGGAAAAAGTTGTCCATAATTGTTTTTAATGATTCTTTGTATTTCTGTGGTCTCATTTGTTAACTCTCCCTTTTTGTTTCTGA	chr9:21921153-21921272
BA_j195992_062548	TTTTAATGATTCTTTGTATTTCTGTGGTCTCATTTGTTAACTCTCCCTTTTTGTTTCTGATTTTATTTACATGGGTCTTTTCTCTTTTGTTCTTAGTTTAGGTAAAGGTTTGTTAATTTA	chr9:21921213-21921332
BA_j195992_062549	TTTTATTTACATGGGTCTTTTCTCTTTTGTTCTTAGTTTAGGTAAAGGTTTGTTAATTTATTTTTTCAAAAAAACCTTTTTGTTGATATTTTGTATTTTTTACTCTCAATTTCATTTACT	chr9:21921273-21921392
BA_j195992_062550	TTTTTTCAAAAAAACCTTTTTGTTGATATTTTGTATTTTTTACTCTCAATTTCATTTACTTCTGCTCTGATCTTTATTATTTCTTTCTTTCTACTAAATTTGGTTTTGTTTTGTTCTCTT	chr9:21921333-21921452
BA_j195992_062551	TCTGCTCTGATCTTTATTATTTCTTTCTTTCTACTAAATTTGGTTTTGTTTTGTTCTCTTTTCTAGCTCCCTGAGGTGCATCATTAGGTTGTTAATTTGAAGTTCAAAGATAATATAGAA	chr9:21921393-21921512
BA_j195992_062552	TTCTAGCTCCCTGAGGTGCATCATTAGGTTGTTAATTTGAAGTTCAAAGATAATATAGAAATACAGTGGTCATTGTAAGAAAGTTTTAACCTAGACAAAACTGTTCATTTATGAAGTGGA	chr9:21921453-21921572
BA_j195992_062553	ATACAGTGGTCATTGTAAGAAAGTTTTAACCTAGACAAAACTGTTCATTTATGAAGTGGATTGGAAAAGAAGAAATTCTGAATTCCTCAAGAACAATGGAATGTAGATTTTGATTATCAT	chr9:21921513-21921632
BA_j195992_062554	TTGGAAAAGAAGAAATTCTGAATTCCTCAAGAACAATGGAATGTAGATTTTGATTATCATGCAGAGCCTTACAAGAGACTCAATAAATCAAAATATGCCTCTCTTAAAGACTTCTGGCCA	chr9:21921573-21921692
BA_j195992_062555	GCAGAGCCTTACAAGAGACTCAATAAATCAAAATATGCCTCTCTTAAAGACTTCTGGCCAGAAGCAGTGGCTCACACCTGTAATCCTAGCACTTTGTGAGGCTGAAGAGGGCAGATGGCT	chr9:21921633-21921752
BA_j195992_062556	TGAGGCTGAAGAGGGCAGATGGCTTGAGCTCAGGAGTTTGAGACCAGCCTGGACAACATAGGGAAACCTCATCTCTATTAAAAATAAACATAATAATAACAATTAGCCAGGCATGGTGGC	chr9:21921729-21921848
BA_j195992_062557	GGGAAACCTCATCTCTATTAAAAATAAACATAATAATAACAATTAGCCAGGCATGGTGGCACAAGCCTGCAGTCCCAACTACTCAGGAGGCTGAGGTGGGAGTGTTGGAGTAGGTAGTTA	chr9:21921789-21921908
BA_j195992_062558	ACAAGCCTGCAGTCCCAACTACTCAGGAGGCTGAGGTGGGAGTGTTGGAGTAGGTAGTTAGGCAGACATGAACATCAGAAGAAAAGCCCATCCCCCACCAGTAATGTCAGGCAACCATTA	chr9:21921849-21921968
BA_j195992_062559	GGCAGACATGAACATCAGAAGAAAAGCCCATCCCCCACCAGTAATGTCAGGCAACCATTAGGTGATGGTCAGGTAGTTGTTAAGCAGTCTTTTTAAAATAATAATTGGTTGCAGTCAGTG	chr9:21921909-21922028
BA_j195992_062560	TTCAGTAAATACACTGTGCATGTGGCCGCTCACAAGTGCTGGCAGGCCACTGTGCATGTGGATGGCCCACCCCAAGGAAAAATCAAGAGTGGAGAGACACAAAACTCCAGAAGCATGCCA	chr9:21922225-21922344
BA_j195992_062561	GATGGCCCACCCCAAGGAAAAATCAAGAGTGGAGAGACACAAAACTCCAGAAGCATGCCAACATATAAAACCCCAAGTCAAAGGTCAAACAGGGCACTTGGATTTCTCAGGTTGCCAACT	chr9:21922285-21922404
BA_j195992_062562	ACATATAAAACCCCAAGTCAAAGGTCAAACAGGGCACTTGGATTTCTCAGGTTGCCAACTTGGCCCTCTTCCAAGTTACTTTACTTTCTTTCATTCCTGCTCTAAGAGTTTTTAATAAAC	chr9:21922345-21922464
BA_j195992_062563	TGGCCCTCTTCCAAGTTACTTTACTTTCTTTCATTCCTGCTCTAAGAGTTTTTAATAAACTCTTACTTCTGCTCAAAAACTTGCCTTGGTCTCTCACTCTCGCTTATGCCCCTCAGACAA	chr9:21922405-21922524
BA_j195992_062564	TCTTACTTCTGCTCAAAAACTTGCCTTGGTCTCTCACTCTCGCTTATGCCCCTCAGACAAATTCTTTCCTTTGAAGAGGCAAGAAACAAGTTCTTGCAGACCCATACAGATTCACTGCTG	chr9:21922465-21922584
BA_j195992_062565	ATTCTTTCCTTTGAAGAGGCAAGAAACAAGTTCTTGCAGACCCATACAGATTCACTGCTGCTAACATACTTTGATGCCACATGGCTTGGATACGTTCCCCAGTGGTAAGAAATCTCTATG	chr9:21922525-21922644
BA_j195992_062566	CTAACATACTTTGATGCCACATGGCTTGGATACGTTCCCCAGTGGTAAGAAATCTCTATGCCTCTCCTTCTTTGGCTGGAGAAGAAGGAGATCTGTACACAGTTTTCTTCTCCCCTTTCA	chr9:21922585-21922704
BA_j195992_062567	CCTCTCCTTCTTTGGCTGGAGAAGAAGGAGATCTGTACACAGTTTTCTTCTCCCCTTTCACTCTCCTGCCTTCCAACCAATTCCCAGAACTATTACTCTCAGCCACAGTGGCTCTGCACC	chr9:21922645-21922764
BA_j195992_062568	CTCTCCTGCCTTCCAACCAATTCCCAGAACTATTACTCTCAGCCACAGTGGCTCTGCACCCGCTGGCTGATCTCTCAGCTTACCCTGACCGGTGGCTTACAGGGGTAGGAAGGACCTTGG	chr9:21922705-21922824
BA_j195992_062569	CGCTGGCTGATCTCTCAGCTTACCCTGACCGGTGGCTTACAGGGGTAGGAAGGACCTTGGAGTCCACACCATGTAGACCTGAAATACTAATGGCCCTCCTAGACAGGAGGCTCATGAGAG	chr9:21922765-21922884
BA_j195992_062570	AGTCCACACCATGTAGACCTGAAATACTAATGGCCCTCCTAGACAGGAGGCTCATGAGAGTGGTAGGGCTAAAGCCTAACACTGTGCAATGTCTGCAATTTCCTCTGCTTTTTCAAATAC	chr9:21922825-21922944
BA_j195992_062571	TGGTAGGGCTAAAGCCTAACACTGTGCAATGTCTGCAATTTCCTCTGCTTTTTCAAATACAATTGTCTTTTTCCCCAAAACCCACACCACCTATTCTCCTGTTTTCTCTGTGTGTGTTCT	chr9:21922885-21923004
BA_j195992_062572	AATTGTCTTTTTCCCCAAAACCCACACCACCTATTCTCCTGTTTTCTCTGTGTGTGTTCTGAAACGGCCTTGTGTGCCCACCACACTGTCTACCTCAGGGGCAAGTCTGTCTCTCTTCTT	chr9:21922945-21923064
BA_j195992_062573	GAAACGGCCTTGTGTGCCCACCACACTGTCTACCTCAGGGGCAAGTCTGTCTCTCTTCTTTCACTTTGTATGCCACGCAACTTCCTTCTCTACGTTAAACACACACTCCCTGTTATTCGT	chr9:21923005-21923124
BA_j195992_062574	TCACTTTGTATGCCACGCAACTTCCTTCTCTACGTTAAACACACACTCCCTGTTATTCGTTCACCCATGGCTCTTGTTGCATTTGTACAGCAGCAGAGAAACAGGCTCCCTTGCAGATGT	chr9:21923065-21923184
BA_j195992_062575	TCACCCATGGCTCTTGTTGCATTTGTACAGCAGCAGAGAAACAGGCTCCCTTGCAGATGTCCATTGGCTCATTGCCAGGATAGACACTAATTAGAACCCCAGTTCTTCCAGCTCCTTATG	chr9:21923125-21923244
BA_j195992_062576	CCATTGGCTCATTGCCAGGATAGACACTAATTAGAACCCCAGTTCTTCCAGCTCCTTATGACTTACCATACACTTTTCATCCCTGTTATGCTCCAGGGTCAAGTTTTTGGTGGCTTTTGA	chr9:21923185-21923304
BA_j195992_062577	ACTTACCATACACTTTTCATCCCTGTTATGCTCCAGGGTCAAGTTTTTGGTGGCTTTTGAAGCAGTTTTTATGGCTGCATAGGACATCACTCTGTGGTTCTTTAAGGATCTCACCTACTT	chr9:21923245-21923364
BA_j195992_062578	AGCAGTTTTTATGGCTGCATAGGACATCACTCTGTGGTTCTTTAAGGATCTCACCTACTTGCTTTTTTTGAGTTAGCACCCCCTTTGGGAGGAGAGAAAATTCTTCCTTTGCCATTTGTG	chr9:21923305-21923424
BA_j195992_062579	GCTTTTTTTGAGTTAGCACCCCCTTTGGGAGGAGAGAAAATTCTTCCTTTGCCATTTGTGGGCTCTTATCCCAAGCTCCGAGTTCTCCAAAGATTCCTCTTTATGTCAAGAGGGCAAATA	chr9:21923365-21923484
BA_j195992_062580	GGCTCTTATCCCAAGCTCCGAGTTCTCCAAAGATTCCTCTTTATGTCAAGAGGGCAAATAAACATTGCTGTTTTGAATCCCAGGGCTGCTGTTTATGTGAGCATATGAAGGTTTTCCGTC	chr9:21923425-21923544
BA_j195992_062581	AACATTGCTGTTTTGAATCCCAGGGCTGCTGTTTATGTGAGCATATGAAGGTTTTCCGTCAGTATTCCTCATGCTTCCTCCCACTTTCTCCTATAGCAGAGGGGTTGTCCTGTCTACTCA	chr9:21923485-21923604
BA_j195992_062582	AGTATTCCTCATGCTTCCTCCCACTTTCTCCTATAGCAGAGGGGTTGTCCTGTCTACTCAAGCATTTCTTCTGGATATTACCCCAGGAGGACAGGGAACCTCTAATACAAAATTTTCTCC	chr9:21923545-21923664
BA_j195992_062583	AGCATTTCTTCTGGATATTACCCCAGGAGGACAGGGAACCTCTAATACAAAATTTTCTCCATTCCTCTAATCACTTCCATACCCTCCTCAATGTGCTTAAGGACTCTCAAGGTCATATTT	chr9:21923605-21923724
BA_j195992_062584	ATTCCTCTAATCACTTCCATACCCTCCTCAATGTGCTTAAGGACTCTCAAGGTCATATTTAAAGGGAGGGAAGTGCAGCCTCTTGCAGCAGTTGGCTGAAAAACAAGCTTCTCATCTACT	chr9:21923665-21923784
BA_j195992_062585	AAAGGGAGGGAAGTGCAGCCTCTTGCAGCAGTTGGCTGAAAAACAAGCTTCTCATCTACTTAAAGAACATGGGAAATGGATTATAAAAAAAAAAGAGGTAATCATTTTGTTGCCAGAATG	chr9:21923725-21923844
BA_j195992_062586	TAAAGAACATGGGAAATGGATTATAAAAAAAAAAGAGGTAATCATTTTGTTGCCAGAATGCTGTGAGTAAGAGTCACTATAAGATCATGGAGATAAGGATATAGGCCAGCCCAAGGCTGC	chr9:21923785-21923904
BA_j195992_062587	CTGTGAGTAAGAGTCACTATAAGATCATGGAGATAAGGATATAGGCCAGCCCAAGGCTGCAGGTGCAAGAGACAAAGTACCCATAGGACAGAGAGAGATAAAGGCTGGTCACAGGCCACA	chr9:21923845-21923964
BA_j195992_062588	AGGTGCAAGAGACAAAGTACCCATAGGACAGAGAGAGATAAAGGCTGGTCACAGGCCACAGGCACAGAACAGATTACCATTAGAACAGAGATGAAGGCAAGCTTAGGGGTACCTGGTAAG	chr9:21923905-21924024
BA_j195992_062589	GGCACAGAACAGATTACCATTAGAACAGAGATGAAGGCAAGCTTAGGGGTACCTGGTAAGACCGGTTTATTCTGAAACTCCAAGGATAAATAGGGGACCCCTGTTCACTTGGGTATTTCC	chr9:21923965-21924084
BA_j195992_062590	ACCGGTTTATTCTGAAACTCCAAGGATAAATAGGGGACCCCTGTTCACTTGGGTATTTCCTCTGTTCTCAAGTGGGTAATTGTGATGAGATGGGACACAGGTTTGGGTACCCAGTAAGAC	chr9:21924025-21924144
BA_j195992_062591	TCTGTTCTCAAGTGGGTAATTGTGATGAGATGGGACACAGGTTTGGGTACCCAGTAAGACAGGTTCATTCTGGAACCCTAAGGATGAATGGGGGATGCCCTGTTCAGGAAAGGATAATAG	chr9:21924085-21924204
BA_j195992_062592	AGGTTCATTCTGGAACCCTAAGGATGAATGGGGGATGCCCTGTTCAGGAAAGGATAATAGGGAAATAAAAGGAGATACCTTCTTTTTCCTTTTTTTCTCCTTTGTTGTATCTTCACAGAT	chr9:21924145-21924264
BA_j195992_062593	GGAAATAAAAGGAGATACCTTCTTTTTCCTTTTTTTCTCCTTTGTTGTATCTTCACAGATGGGTAATCACATCTCCCTACTACAGTACAAACCCTTTGGATGCATCCTCAAGAACTGAAA	chr9:21924205-21924324
BA_j195992_062594	GGGTAATCACATCTCCCTACTACAGTACAAACCCTTTGGATGCATCCTCAAGAACTGAAAGTTTGACCCCAAAACCCTGAAAAGGAAAAGGCTAATATTTTTCTGTATCACAGCCTGGTT	chr9:21924265-21924384
BA_j195992_062595	GTTTGACCCCAAAACCCTGAAAAGGAAAAGGCTAATATTTTTCTGTATCACAGCCTGGTTTTAATACAAGCTCCAGGAGCAGGAATCTTGACCAGAAAGTGGAAGCATAAATTTTAAATT	chr9:21924325-21924444
BA_j195992_062596	TTAATACAAGCTCCAGGAGCAGGAATCTTGACCAGAAAGTGGAAGCATAAATTTTAAATTTTTAATATGCTCTATCAGCTAGATCTGTTTTGCCACTAGCAGGGAAAATAGACAGAAATC	chr9:21924385-21924504
BA_j195992_062597	TTTAATATGCTCTATCAGCTAGATCTGTTTTGCCACTAGCAGGGAAAATAGACAGAAATCCCCTATGTACAGGCCCTAAGAAACAACCCAGACCTTTGTTGGGCTTGTAAAATTGATCCA	chr9:21924445-21924564
BA_j195992_062598	CCCTATGTACAGGCCCTAAGAAACAACCCAGACCTTTGTTGGGCTTGTAAAATTGATCCAGTGATGATAGCAGCCATAATCATGCTGCCCCATCTGGTTGGTTCGGGAGACCCCTCATTG	chr9:21924505-21924624
BA_j195992_062599	GTGATGATAGCAGCCATAATCATGCTGCCCCATCTGGTTGGTTCGGGAGACCCCTCATTGGGTTTACCCAGGGCTCAAGCCCTGGAGGAACCAAGAGTGGAGCTTAGCTCAAACCCTACC	chr9:21924565-21924684
BA_j195992_062600	GGTTTACCCAGGGCTCAAGCCCTGGAGGAACCAAGAGTGGAGCTTAGCTCAAACCCTACCCTTTGGCCCCATTATATCCAAGTCTCCTGGCCCTGGAGCCTTCCCTTCCCTACCCAGGGC	chr9:21924625-21924744
BA_j195992_062601	CTTTGGCCCCATTATATCCAAGTCTCCTGGCCCTGGAGCCTTCCCTTCCCTACCCAGGGCCATCCTCTGGACACCACCCCCTCAAGTTATGCTCCCTTCAAGAAGTTAGTTGACCTACTA	chr9:21924685-21924804
BA_j195992_062602	CATCCTCTGGACACCACCCCCTCAAGTTATGCTCCCTTCAAGAAGTTAGTTGACCTACTAGAGTTCAGACTCCATTTAATATGCAAGACCTGAGTCAAATTAAAACAGAACTAGGGAAGT	chr9:21924745-21924864
BA_j195992_062603	GAGTTCAGACTCCATTTAATATGCAAGACCTGAGTCAAATTAAAACAGAACTAGGGAAGTTTATGGAGGATCCTGACAAATGCATCAAAGGGTTCCATAAACTGGGCTTAACATTTGAAC	chr9:21924805-21924924
BA_j195992_062604	TTATGGAGGATCCTGACAAATGCATCAAAGGGTTCCATAAACTGGGCTTAACATTTGAACTCACTTGGAGGGATCTCTCAGTCATACTGGGACAAACCCTGTCTAAGGGAGAACATGACT	chr9:21924865-21924984
BA_j195992_062605	TCACTTGGAGGGATCTCTCAGTCATACTGGGACAAACCCTGTCTAAGGGAGAACATGACTCCATTATGGAGGCACCCCAAAAATTTGCAAATGCAATACACATGACTGACCTTGGTGGCT	chr9:21924925-21925044
BA_j195992_062606	CCATTATGGAGGCACCCCAAAAATTTGCAAATGCAATACACATGACTGACCTTGGTGGCTACCCTGTATGGGCCACCACAGTTCACTGGGTCAGCCCCAATTGGGATTACAATACCCATG	chr9:21924985-21925104
BA_j195992_062607	ACCCTGTATGGGCCACCACAGTTCACTGGGTCAGCCCCAATTGGGATTACAATACCCATGGGGGCATATGGGCAAAGAATTGCATGTTCTTATGTCTCGTAGAAGGAATGAAAGCTAGAA	chr9:21925045-21925164
BA_j195992_062608	GGGGCATATGGGCAAAGAATTGCATGTTCTTATGTCTCGTAGAAGGAATGAAAGCTAGAAGAGCCAAGCCTGTAAACTATAATAAAATTGGTCTTAATAGATCAAGGACCTCTTGGAAAC	chr9:21925105-21925224
BA_j195992_062609	GAGCCAAGCCTGTAAACTATAATAAAATTGGTCTTAATAGATCAAGGACCTCTTGGAAACCCCACCACTTTCCTAGAGAGGCTACAAGAGGCCCTGGTGAAACACACTAACCTAGACCCA	chr9:21925165-21925284
BA_j195992_062610	CCCACCACTTTCCTAGAGAGGCTACAAGAGGCCCTGGTGAAACACACTAACCTAGACCCAGAGACATCACAAGGGCAACTGGTCCTGAAGGACCATTTTTTAACTCAGGCAGCCCCACAT	chr9:21925225-21925344
BA_j195992_062611	GAGACATCACAAGGGCAACTGGTCCTGAAGGACCATTTTTTAACTCAGGCAGCCCCACATATTTGGAGGAAACTCTAAAAACTAGCACTGGACCCCAAAACCCTTATGCCTGACATCTTC	chr9:21925285-21925404
BA_j195992_062612	ATTTGGAGGAAACTCTAAAAACTAGCACTGGACCCCAAAACCCTTATGCCTGACATCTTCAACATAGCTTCCTCTGTCTTTTACAACCAGGACTAGGAGAAAGAGGAAAGGGCTCAGGGA	chr9:21925345-21925464
BA_j195992_062613	AACATAGCTTCCTCTGTCTTTTACAACCAGGACTAGGAGAAAGAGGAAAGGGCTCAGGGAAAGAAGAGGTAAAAGGAAAAGCAGCAGCTCCAACTATTGGCTGCCCTAAAAATCCACCAG	chr9:21925405-21925524
BA_j195992_062614	AAGAAGAGGTAAAAGGAAAAGCAGCAGCTCCAACTATTGGCTGCCCTAAAAATCCACCAGCCCTCTCCAAGTTGCCCTCAGAATACTCTCCCAGTTAACTGCCATCAGTGTGGGAAGCCA	chr9:21925465-21925584
BA_j195992_062615	CCCTCTCCAAGTTGCCCTCAGAATACTCTCCCAGTTAACTGCCATCAGTGTGGGAAGCCAAGACACTGGAAGACAAACTGCCGCAGTGGGACAGATGGGAAAAATCCCTACATGGCTTGC	chr9:21925525-21925644
BA_j195992_062616	AGACACTGGAAGACAAACTGCCGCAGTGGGACAGATGGGAAAAATCCCTACATGGCTTGCCCTTTCTGTCACAAACTCAACCACTGGAAATGGAACTGCCCTGAGGGCTGAAGGGCCCCT	chr9:21925585-21925704
BA_j195992_062617	CCTTTCTGTCACAAACTCAACCACTGGAAATGGAACTGCCCTGAGGGCTGAAGGGCCCCTAGAACAGAATCCCAATTCCTGATGGCCTTAAGCTGAAAAGGCCCGCCACTCCAGCAGCTC	chr9:21925645-21925764
BA_j195992_062618	AGAACAGAATCCCAATTCCTGATGGCCTTAAGCTGAAAAGGCCCGCCACTCCAGCAGCTCCTGGACTGAACATTACTATTGAAGGGACAGAGCTAAGGGCTGCTTTGGATGTGGCAGGTA	chr9:21925705-21925824
BA_j195992_062619	CTGGACTGAACATTACTATTGAAGGGACAGAGCTAAGGGCTGCTTTGGATGTGGCAGGTAGGACTATAAGTTTTCTTTGGGAAATGGCCTTCTTGGTGCTTATGTCTTCATGGGCAATTA	chr9:21925765-21925884
BA_j195992_062620	GGACTATAAGTTTTCTTTGGGAAATGGCCTTCTTGGTGCTTATGTCTTCATGGGCAATTATCCTCCAAGGTGATGGGGTTAAATTGGGTGCCCATAACCCAAAGGTTCACTCCTCATCTT	chr9:21925825-21925944
BA_j195992_062621	TCCTCCAAGGTGATGGGGTTAAATTGGGTGCCCATAACCCAAAGGTTCACTCCTCATCTTTGCTGCCTGTGAGGGGAGACTGTCTTTTCTCATTCATTTTTAATGATAGCAGAATGTCCT	chr9:21925885-21926004
BA_j195992_062622	TGCTGCCTGTGAGGGGAGACTGTCTTTTCTCATTCATTTTTAATGATAGCAGAATGTCCTACACTGCTTTTGGGTAGAGATATTTTATTTAGACTAGGGGCTTAGTTAACCTTTTCCAAA	chr9:21925945-21926064
BA_j195992_062623	ACACTGCTTTTGGGTAGAGATATTTTATTTAGACTAGGGGCTTAGTTAACCTTTTCCAAATGCAATCTTATGCCTCAAGGAAGTCACACACAAGGATGAACTTCCCAGACTTTTCCATTA	chr9:21926005-21926124
BA_j195992_062624	TGCAATCTTATGCCTCAAGGAAGTCACACACAAGGATGAACTTCCCAGACTTTTCCATTAATCCAGAAGTCTGGGGCTCAAGAATATCAGGAAAGGTCATAATGATAATGCCTATAGTAA	chr9:21926065-21926184
BA_j195992_062625	ATCCAGAAGTCTGGGGCTCAAGAATATCAGGAAAGGTCATAATGATAATGCCTATAGTAACTCAGCTCATGGATCCTTCTAGCTAACCTTGTAGAAGGCAGCTTCCTCTTTGACCTCTGG	chr9:21926125-21926244
BA_j195992_062626	CTCAGCTCATGGATCCTTCTAGCTAACCTTGTAGAAGGCAGCTTCCTCTTTGACCTCTGGCCAAAAGGGACTTCATCCCCTAATTGAAAAATGTCTAAAACATGGATTATTAATATACTA	chr9:21926185-21926304
BA_j195992_062627	CCAAAAGGGACTTCATCCCCTAATTGAAAAATGTCTAAAACATGGATTATTAATATACTATAACTCGCTATGTAACACCCCTGTCTTACCTGTTAAAAAGAGCAATGGAGCAATGGACAA	chr9:21926245-21926364
BA_j195992_062628	TAACTCGCTATGTAACACCCCTGTCTTACCTGTTAAAAAGAGCAATGGAGCAATGGACAATATAGGCTAGTCCAGGACCTGCAAATCATAAATGAGGCAGTAGTCCCAATACACCCAATG	chr9:21926305-21926424
BA_j195992_062629	TATAGGCTAGTCCAGGACCTGCAAATCATAAATGAGGCAGTAGTCCCAATACACCCAATGGTCCCCAACCCATATATTATTCTAGGAGAAGTACCCCCAGATGCTCATTTGTTCTCAGTC	chr9:21926365-21926484
BA_j195992_062630	GTCCCCAACCCATATATTATTCTAGGAGAAGTACCCCCAGATGCTCATTTGTTCTCAGTCTTAGAGCTCAAAGATGCTTTCTTTTGTGTCTCCCTAGACTCATCCTCCCAATTTGTATTT	chr9:21926425-21926544
BA_j195992_062631	TTAGAGCTCAAAGATGCTTTCTTTTGTGTCTCCCTAGACTCATCCTCCCAATTTGTATTTGCACTTGAATTGGGGAATGAAAAAGGAAGGAGTCTACAGCTAATCTGGATAGTACTTCCG	chr9:21926485-21926604
BA_j195992_062632	GCACTTGAATTGGGGAATGAAAAAGGAAGGAGTCTACAGCTAATCTGGATAGTACTTCCGCAAGGTTCCAGAGATGGTTCCAATTTGTTTGGGCAAGTCTTGGCTAGAGATTTGCAGGAC	chr9:21926545-21926664
BA_j195992_062633	CAAGGTTCCAGAGATGGTTCCAATTTGTTTGGGCAAGTCTTGGCTAGAGATTTGCAGGACCTAACTCTTGAGGGTTGAGGGTGTCTCCTACAGTACATAGATGACAGATGACCTGTTAAT	chr9:21926605-21926724
BA_j195992_062634	CTAACTCTTGAGGGTTGAGGGTGTCTCCTACAGTACATAGATGACAGATGACCTGTTAATCTGCTCCCCTACAAGAGAGTTATGAATCCTGCATCTAGTCCAGACACTAGATTTTCTCAC	chr9:21926665-21926784
BA_j195992_062635	CTGCTCCCCTACAAGAGAGTTATGAATCCTGCATCTAGTCCAGACACTAGATTTTCTCACAGAGGGTACAAGATGTCTAAGGCCAAGGCACATCGATTAAGAAAAGAGGTTTAATACCTG	chr9:21926725-21926844
BA_j195992_062636	AGAGGGTACAAGATGTCTAAGGCCAAGGCACATCGATTAAGAAAAGAGGTTTAATACCTGGGGATAATCCTGATCCCACAGAGAACATAAGCTTTCTCCAGAATGGATACAGGCCATCCT	chr9:21926785-21926904
BA_j195992_062637	GGGATAATCCTGATCCCACAGAGAACATAAGCTTTCTCCAGAATGGATACAGGCCATCCTTAGAATACCTACCCCAACCACCTAAAAGCAACTTTGGGCTTTTCTGGGGATCACAAGATA	chr9:21926845-21926964
BA_j195992_062638	TAGAATACCTACCCCAACCACCTAAAAGCAACTTTGGGCTTTTCTGGGGATCACAAGATATTCCAGACTTTCAATACTGGCATATGGTGGAATTATTAAGTCCTTATATCAGGTTCTAAA	chr9:21926905-21927024
BA_j195992_062639	TTCCAGACTTTCAATACTGGCATATGGTGGAATTATTAAGTCCTTATATCAGGTTCTAAAAGAAGGGACTCATCAGGACCCACTTCTCTGGGAAAAAGATCAGAAGCAAGCCTTTAGAGA	chr9:21926965-21927084
BA_j195992_062640	AGAAGGGACTCATCAGGACCCACTTCTCTGGGAAAAAGATCAGAAGCAAGCCTTTAGAGAACTAAAAACTGCCTTCTCACAAGCCCTAGCCCTTGGGCTACCCATACTAACCAAACCGTT	chr9:21927025-21927144
BA_j195992_062641	ACTAAAAACTGCCTTCTCACAAGCCCTAGCCCTTGGGCTACCCATACTAACCAAACCGTTTCAGCTTTTCATCACTGAAAGTAAGCTGTAGCCCTGGAAGTTCTAACTCAAACCATCAGG	chr9:21927085-21927204
BA_j195992_062642	TCAGCTTTTCATCACTGAAAGTAAGCTGTAGCCCTGGAAGTTCTAACTCAAACCATCAGGCCATCAAATGTCCTATAGGTTACTTTTTAAAGAACCTAGACCCAGTAGTGCAAGGGTGGC	chr9:21927145-21927264
BA_j195992_062643	CCATCAAATGTCCTATAGGTTACTTTTTAAAGAACCTAGACCCAGTAGTGCAAGGGTGGCCACACTGCCTAAAGGTAGTGGCTGCAGCAGCCCTTTTACCCAAGGAGGCCCTCAAAATCA	chr9:21927205-21927324
BA_j195992_062644	CACACTGCCTAAAGGTAGTGGCTGCAGCAGCCCTTTTACCCAAGGAGGCCCTCAAAATCACAATGGGACAGTCGGTCAGGCTCCTGACATTCCAACTAATAGGCCCCTTATTGGATATAA	chr9:21927265-21927384
BA_j195992_062645	CAATGGGACAGTCGGTCAGGCTCCTGACATTCCAACTAATAGGCCCCTTATTGGATATAAAAAGACCGCAATGGATCACTGACAACAGACTGCTAAACTACCAAGTCTTGTTGTCAGAAA	chr9:21927325-21927444
BA_j195992_062646	AAAGACCGCAATGGATCACTGACAACAGACTGCTAAACTACCAAGTCTTGTTGTCAGAAAACCCACAGGTAACAGTTGAGTGGTGTTCCACTCTTAACCCAGCCTCCTTACTGCCACTAC	chr9:21927385-21927504
BA_j195992_062647	ACCCACAGGTAACAGTTGAGTGGTGTTCCACTCTTAACCCAGCCTCCTTACTGCCACTACTAGAAGAGGATAACTGAACACATTCATGTTGTGAGATACTTAACCAAATTTATGCCAGCC	chr9:21927445-21927564
BA_j195992_062648	TAGAAGAGGATAACTGAACACATTCATGTTGTGAGATACTTAACCAAATTTATGCCAGCCAGGAAGACTTACAATATCAGCCCCTAGGTTATCTAGATGAAATATGGTTTTCAGATAGGA	chr9:21927505-21927624
BA_j195992_062649	AGGAAGACTTACAATATCAGCCCCTAGGTTATCTAGATGAAATATGGTTTTCAGATAGGATTGGCTTTGTCAAGAATGGAGATAGATATGCAGGGTATGCTATATGTCCCTTCACCCAGT	chr9:21927565-21927684
BA_j195992_062650	TTGGCTTTGTCAAGAATGGAGATAGATATGCAGGGTATGCTATATGTCCCTTCACCCAGTTACAGAGGTGGTAGCTCTGTCCCTGGGGACCTCAGTGCAACTAGCTGACCCATCACATTG	chr9:21927625-21927744
BA_j195992_062651	TACAGAGGTGGTAGCTCTGTCCCTGGGGACCTCAGTGCAACTAGCTGACCCATCACATTGACCAGGGCCCTAAAACTTGGGGAAAGAAAAAGAATAACCACATATACAGATTCCAAATAT	chr9:21927685-21927804
BA_j195992_062652	ACCAGGGCCCTAAAACTTGGGGAAAGAAAAAGAATAACCACATATACAGATTCCAAATATGCCTTCCTGGTGCTTCACACCCACATGGCTAACCAGAAGGAAGGGGGATACCTAACAGCT	chr9:21927745-21927864
BA_j195992_062653	GCCTTCCTGGTGCTTCACACCCACATGGCTAACCAGAAGGAAGGGGGATACCTAACAGCTTGGAATACTCCTATTACATAGAGACCTCCAATCTTAGAGCTACTAGAGGCTGTTCATTTG	chr9:21927805-21927924
BA_j195992_062654	TGGAATACTCCTATTACATAGAGACCTCCAATCTTAGAGCTACTAGAGGCTGTTCATTTGCCTCAGGAAGTGGCAGCAGTGCACTGTAAAGAATACCACAGGGGTTCTGATGAAACTGCA	chr9:21927865-21927984
BA_j195992_062655	CCTCAGGAAGTGGCAGCAGTGCACTGTAAAGAATACCACAGGGGTTCTGATGAAACTGCATGGGGAAATATGTTATCTGACCAAAAAGCTAAAGAGGCAGCCATCTCAAAAGACACCTCT	chr9:21927925-21928044
BA_j195992_062656	TGGGGAAATATGTTATCTGACCAAAAAGCTAAAGAGGCAGCCATCTCAAAAGACACCTCTGTGGGGACTTTACTCCCCTCTCTCCCCAGTGAACTGCCCTTCTCCAATACACTAAGGAAG	chr9:21927985-21928104
BA_j195992_062657	GTGGGGACTTTACTCCCCTCTCTCCCCAGTGAACTGCCCTTCTCCAATACACTAAGGAAGAAATAGATTGGGCCATCCAGCATGGGTATAAAGAAGAAACCAATGGATGGTACATGTTGG	chr9:21928045-21928164
BA_j195992_062658	AAATAGATTGGGCCATCCAGCATGGGTATAAAGAAGAAACCAATGGATGGTACATGTTGGGAGAACTTCTCCATCTACCTAATGCTTCCCAGTGGAAAGTCATCAAGTGTTTACTTGACT	chr9:21928105-21928224
BA_j195992_062659	GAGAACTTCTCCATCTACCTAATGCTTCCCAGTGGAAAGTCATCAAGTGTTTACTTGACTCATGCCACCTTGAAAAGGACAGTCTAGGGTAAATTTGTAAATGGGTGTTCAGTGGGAAGG	chr9:21928165-21928284
BA_j195992_062660	CATGCCACCTTGAAAAGGACAGTCTAGGGTAAATTTGTAAATGGGTGTTCAGTGGGAAGGGACTAACCAAAATTATTCAATAGGTTTGTCAAGCCTGCACCTTGTGAACCACAAATAATC	chr9:21928225-21928344
BA_j195992_062661	GACTAACCAAAATTATTCAATAGGTTTGTCAAGCCTGCACCTTGTGAACCACAAATAATCCCTAGATGGGGAAGCCCCCTCCATAATAAGTCAAATCCAAAGGAGAGGTACATACTCTGG	chr9:21928285-21928404
BA_j195992_062662	CCTAGATGGGGAAGCCCCCTCCATAATAAGTCAAATCCAAAGGAGAGGTACATACTCTGGGGAGGACTGGTAGATGGACTTCACTCAGCTACCCACATGCCACAGGTGTAAGTACCTCTT	chr9:21928345-21928464
BA_j195992_062663	GGAGGACTGGTAGATGGACTTCACTCAGCTACCCACATGCCACAGGTGTAAGTACCTCTTGGTCTGTGTAGGTACCTTCACAGAACGGGAAGACTCCTGCCCCACAAGGACTGAAAAGGC	chr9:21928405-21928524
BA_j195992_062664	GGTCTGTGTAGGTACCTTCACAGAACGGGAAGACTCCTGCCCCACAAGGACTGAAAAGGCACAGGAGATAGCTGACTTGCTCCTAAAGGAACTCATTCCCTGCTTTGAACTCCCCAGGTC	chr9:21928465-21928584
BA_j195992_062665	ACAGGAGATAGCTGACTTGCTCCTAAAGGAACTCATTCCCTGCTTTGAACTCCCCAGGTCATTGCAGAGTGACAGTGATTCATCTTTTTTTCCCCAAGTAACTTAACAGGTTAGTAATGC	chr9:21928525-21928644
BA_j195992_062666	ATTGCAGAGTGACAGTGATTCATCTTTTTTTCCCCAAGTAACTTAACAGGTTAGTAATGCCCTAGGCATGAAGTGGTACCCTCACTTTGCCTGAGAACTGCAATCTTCAGGAAAAGTGGA	chr9:21928585-21928704
BA_j195992_062667	CCTAGGCATGAAGTGGTACCCTCACTTTGCCTGAGAACTGCAATCTTCAGGAAAAGTGGAAAGAATTTACCAAACCCTGAAATGCATCCTCAATAATCTCTGTCAGGAAATAGCAGTCAT	chr9:21928645-21928764
BA_j195992_062668	AAGAATTTACCAAACCCTGAAATGCATCCTCAATAATCTCTGTCAGGAAATAGCAGTCATGGGTGGACCTCTTACCTTTAACCCTCCTTCAAATCTGTATTGCCCCTAAGGCTCCCTAGC	chr9:21928705-21928824
BA_j195992_062669	GGGTGGACCTCTTACCTTTAACCCTCCTTCAAATCTGTATTGCCCCTAAGGCTCCCTAGCAATTAAGCCCCTTTGAGATCTTATATTGTAGGCCATTTCTATATTCAGACTTATCTGATA	chr9:21928765-21928884
BA_j195992_062670	AATTAAGCCCCTTTGAGATCTTATATTGTAGGCCATTTCTATATTCAGACTTATCTGATACTAGATGAAGAAACTGCCAAAATCACCCAGTATGTTTCTTCTTTAGCAGGCTTCCAACAG	chr9:21928825-21928944
BA_j195992_062671	CTAGATGAAGAAACTGCCAAAATCACCCAGTATGTTTCTTCTTTAGCAGGCTTCCAACAGACTCTCTGGGAATATGGGTTAAAAACAAACCCAACGTCGGAAGGGGAAACAATCCCAGCC	chr9:21928885-21929004
BA_j195992_062672	ACTCTCTGGGAATATGGGTTAAAAACAAACCCAACGTCGGAAGGGGAAACAATCCCAGCCTCTGTATCTTCCAGGCTCTAGTTCTCATTAAAGCTTGGAAGGTTGAAACCCCAAATTCCT	chr9:21928945-21929064
BA_j195992_062673	TCTGTATCTTCCAGGCTCTAGTTCTCATTAAAGCTTGGAAGGTTGAAACCCCAAATTCCTAACTAACTGTATTCTGGGGGGGCCACTTCACTGCTCCAGTATCTATTCCCACAGCCATTA	chr9:21929005-21929124
BA_j195992_062674	AACTAACTGTATTCTGGGGGGGCCACTTCACTGCTCCAGTATCTATTCCCACAGCCATTAAAGTACCAGAGATAGCCAGCTGGATACATCATGCCTGGGTGAAGTCATGGAAAGGCCATG	chr9:21929065-21929184
BA_j195992_062675	AAGTACCAGAGATAGCCAGCTGGATACATCATGCCTGGGTGAAGTCATGGAAAGGCCATGCAACACCAGAGCCAGAACCAACACCCTCAGCTCCAGAATACACTTGTGAGGCACTGGAAG	chr9:21929125-21929244
BA_j195992_062676	CAACACCAGAGCCAGAACCAACACCCTCAGCTCCAGAATACACTTGTGAGGCACTGGAAGACCTGAAATTCCTCTTTTAGTGAAAACATAAGTAATGCCCCCTCAACATCCTTTCACCTC	chr9:21929185-21929304
BA_j195992_062677	ACCTGAAATTCCTCTTTTAGTGAAAACATAAGTAATGCCCCCTCAACATCCTTTCACCTCAAAGTAAGGTGATCCTAGTATTAGGAATTTTACTAACAATTGTTATGATTATTATCACTA	chr9:21929245-21929364
BA_j195992_062678	AAAGTAAGGTGATCCTAGTATTAGGAATTTTACTAACAATTGTTATGATTATTATCACTATTTTAATCCCAACTTGTACACCACCAGGAGTTCCAGTGGCAGCTTGCTTTGTGATCAATT	chr9:21929305-21929424
BA_j195992_062679	TTTTAATCCCAACTTGTACACCACCAGGAGTTCCAGTGGCAGCTTGCTTTGTGATCAATTTCTCTCTCTCACAATCACCTTAGGTCACCATGGCTCTGCTCCTGTTGGTTCTCATACTCA	chr9:21929365-21929484
BA_j195992_062680	TCTCTCTCTCACAATCACCTTAGGTCACCATGGCTCTGCTCCTGTTGGTTCTCATACTCAACGCTTTACTGGCAGCACACTGCCATCCTGATTTCCTGTTATGAGAAAAAGCTCAGCAAT	chr9:21929425-21929544
BA_j195992_062681	ACGCTTTACTGGCAGCACACTGCCATCCTGATTTCCTGTTATGAGAAAAAGCTCAGCAATTGCTCCAAAACACAGGATCCCCTTACTCCACCAAATGCTGGTTATGTACTAGCTCTTCCT	chr9:21929485-21929604
BA_j195992_062682	TGCTCCAAAACACAGGATCCCCTTACTCCACCAAATGCTGGTTATGTACTAGCTCTTCCTCTAAAACACCAGGGAGAGCTTATCCAGCCTGTACCAGAGATTGGACAAGCATAGACATAG	chr9:21929545-21929664
BA_j195992_062683	CTAAAACACCAGGGAGAGCTTATCCAGCCTGTACCAGAGATTGGACAAGCATAGACATAGAGTTACGTATTTCCTCTCAACAGGACCCTAATCTGAAAGAGCTATTTGGGTCTGCAAATA	chr9:21929605-21929724
BA_j195992_062684	AGTTACGTATTTCCTCTCAACAGGACCCTAATCTGAAAGAGCTATTTGGGTCTGCAAATAACATTTTTTGCAAAAGCAAAGCAGTATTTACTTGACATCCACAAGGCACCTCTCATTTTT	chr9:21929665-21929784
BA_j195992_062685	ACATTTTTTGCAAAAGCAAAGCAGTATTTACTTGACATCCACAAGGCACCTCTCATTTTTGGATCAATCTTTTCTAATATCACTTTAATGGGAATAACCTCTATTTGTCTTATGGCCAAA	chr9:21929725-21929844
BA_j195992_062686	GGATCAATCTTTTCTAATATCACTTTAATGGGAATAACCTCTATTTGTCTTATGGCCAAAAGAAAAAGATGGATTGGATGTAGGCTCTTTCCCAGTATAGCTTGTAATGTTACTCTCTCT	chr9:21929785-21929904
BA_j195992_062687	AGAAAAAGATGGATTGGATGTAGGCTCTTTCCCAGTATAGCTTGTAATGTTACTCTCTCTGTAGATTCTAACCAACAGACTGATGGAACATACACCGAAAACCAATTCCACCATCAACCA	chr9:21929845-21929964
BA_j195992_062688	GTAGATTCTAACCAACAGACTGATGGAACATACACCGAAAACCAATTCCACCATCAACCAAGATTCCCCAAACCTTCAAATATTATCTTTCTTCAGGCAACTTTGCTAATTAAGTCCATT	chr9:21929905-21930024
BA_j195992_062689	AGATTCCCCAAACCTTCAAATATTATCTTTCTTCAGGCAACTTTGCTAATTAAGTCCATTCAGTTTTGCCAGCAATGCCCAAGCTCATGCAGTACTTGAAATTTCTAGTTCCAGCCTGAT	chr9:21929965-21930084
BA_j195992_062690	CAGTTTTGCCAGCAATGCCCAAGCTCATGCAGTACTTGAAATTTCTAGTTCCAGCCTGATGATTATAACCAATGTCTGCAAATTGCCAACCTCAGCTCCACAGCAGAATGGGTTCTAATG	chr9:21930025-21930144
BA_j195992_062691	GATTATAACCAATGTCTGCAAATTGCCAACCTCAGCTCCACAGCAGAATGGGTTCTAATGGAGTAAACTCAAAATTCTCTTTTTTTGGGAAAATGAAACCAAGGGAGCTAATCAGAGCCA	chr9:21930085-21930204
BA_j195992_062692	GAGTAAACTCAAAATTCTCTTTTTTTGGGAAAATGAAACCAAGGGAGCTAATCAGAGCCAAACCCCATGTACCCAAGTGTTAGCAGGCATGAATGTAGCTACCAGCTACCTGGGTGTGTT	chr9:21930145-21930264
BA_j195992_062693	AACCCCATGTACCCAAGTGTTAGCAGGCATGAATGTAGCTACCAGCTACCTGGGTGTGTTGTCATCCTTGGTATTTTTGGGGGCTGTCCTCATCTCTTCTTTTGTTTTGACATCTCTACT	chr9:21930205-21930324
BA_j195992_062694	GTCATCCTTGGTATTTTTGGGGGCTGTCCTCATCTCTTCTTTTGTTTTGACATCTCTACTTGTCTTAAAACCCAAGGAGCCTTCTGTGTTTGTGGCCAATCAGTTTACCAATGCCTCCTC	chr9:21930265-21930384
BA_j195992_062695	TGTCTTAAAACCCAAGGAGCCTTCTGTGTTTGTGGCCAATCAGTTTACCAATGCCTCCTCATTAAATGGACTGGAACTTGTACCATAGATTATGTACCCCTGGACATCTTTATACTCCCT	chr9:21930325-21930444
BA_j195992_062696	ATTAAATGGACTGGAACTTGTACCATAGATTATGTACCCCTGGACATCTTTATACTCCCTGGCAATCTCTCTCTTCCAGCACCAATCCATGGGAATTCTATCTTGCCCAGGGTGAAAAGG	chr9:21930385-21930504
BA_j195992_062697	GGCAATCTCTCTCTTCCAGCACCAATCCATGGGAATTCTATCTTGCCCAGGGTGAAAAGGGCTATCCAATTAATTCCCCTTCTTATGGGCCTCAGCATTATAGCTGGTATGGGAACCTAA	chr9:21930445-21930564
BA_j195992_062698	GCTATCCAATTAATTCCCCTTCTTATGGGCCTCAGCATTATAGCTGGTATGGGAACCTAAACTGCCGGAATCTCAAAAGCCTCCTTGACCTATAGCCAACTCTGAAAGGAAATAGCCAGC	chr9:21930505-21930624
BA_j195992_062699	ACTGCCGGAATCTCAAAAGCCTCCTTGACCTATAGCCAACTCTGAAAGGAAATAGCCAGCAAGTTTAATATCATGGCTAAAACCTCAACCATGGCCAGAGCAAATTAACACTTTAGCAGT	chr9:21930565-21930684
BA_j195992_062700	AAGTTTAATATCATGGCTAAAACCTCAACCATGGCCAGAGCAAATTAACACTTTAGCAGTTGTAGTCCTCCAAAACTGTCAAGGACTAGATATGTTAATGGCAGCACAGGGAGGAATTTG	chr9:21930625-21930744
BA_j195992_062701	TGTAGTCCTCCAAAACTGTCAAGGACTAGATATGTTAATGGCAGCACAGGGAGGAATTTGTTTAGCTTTAGATGAAAAATGTTGCTTTTGGGTAAATCAATCAGTAAAAGTACAAAACAA	chr9:21930685-21930804
BA_j195992_062702	TTTAGCTTTAGATGAAAAATGTTGCTTTTGGGTAAATCAATCAGTAAAAGTACAAAACAACATCAGACAACTCCTAAATCGAGCCTCCAGCTTACAAGAACAAGCCTCTCGTGGTTAGTT	chr9:21930745-21930864
BA_j195992_062703	CATCAGACAACTCCTAAATCGAGCCTCCAGCTTACAAGAACAAGCCTCTCGTGGTTAGTTAGATTGGTAAGGAACCTGGAAATGGGATCTTCCCTGGGTTCTTCCCTTTTTAGGCCCACA	chr9:21930805-21930924
BA_j195992_062704	AGATTGGTAAGGAACCTGGAAATGGGATCTTCCCTGGGTTCTTCCCTTTTTAGGCCCACATGTTAGCCTCTACTTTTGCTCCTTTCAGTCCATGTCTTCAAAAATCTAATAACCCAATTT	chr9:21930865-21930984
BA_j195992_062705	TGTTAGCCTCTACTTTTGCTCCTTTCAGTCCATGTCTTCAAAAATCTAATAACCCAATTTGTCTCCTTTCTCTCACCTTTAGATGATCAAGTTCCAGATGATCCTCAGTGAGGGATACCA	chr9:21930925-21931044
BA_j195992_062706	GTCTCCTTTCTCTCACCTTTAGATGATCAAGTTCCAGATGATCCTCAGTGAGGGATACCATCCTTTCAATATTCAAGAGTCACCCTTCTACAGAGGACTCCTAGACTTCCCATCAGTGGG	chr9:21930985-21931104
BA_j195992_062707	TCCTTTCAATATTCAAGAGTCACCCTTCTACAGAGGACTCCTAGACTTCCCATCAGTGGGACATGGCAGAGGTGAAATCCTGCCCCTGTCTCCCTTAGACCTGGCTGGATACTGCTTCCA	chr9:21931045-21931164
BA_j195992_062708	ACATGGCAGAGGTGAAATCCTGCCCCTGTCTCCCTTAGACCTGGCTGGATACTGCTTCCAACAACCCATGCAGCCACCCTGCCCTGACAGCTAGCAAGAGGCCAAGACCCACAGAACAAT	chr9:21931105-21931224
BA_j195992_062709	ACAACCCATGCAGCCACCCTGCCCTGACAGCTAGCAAGAGGCCAAGACCCACAGAACAATCACCATCACACCTCTGTCAGCAGGAAGCAGTTACAGAAGACTGACCTTCATCCAGTTTCC	chr9:21931165-21931284
BA_j195992_062710	CACCATCACACCTCTGTCAGCAGGAAGCAGTTACAGAAGACTGACCTTCATCCAGTTTCCCAAAGAATTGGGTCATGGATTTTTGCGGGGGAAAATGTTAGAGTAGGTAATTAGGCAGAC	chr9:21931225-21931344
BA_j195992_062711	CAAAGAATTGGGTCATGGATTTTTGCGGGGGAAAATGTTAGAGTAGGTAATTAGGCAGACATGAGTAAGGGAGGAGAGACCCCCTCCAACTAGGAATGTCAGGTGAGCATCAGATGATCA	chr9:21931285-21931404
BA_j195992_062712	ATGAGTAAGGGAGGAGAGACCCCCTCCAACTAGGAATGTCAGGTGAGCATCAGATGATCATCAGGTGGTTGTTAAACTCTCTCTCTAAAATAATAATAGGTTGCAACTGGCAGCAGGGAA	chr9:21931345-21931464
BA_j195992_062713	TCAGGTGGTTGTTAAACTCTCTCTCTAAAATAATAATAGGTTGCAACTGGCAGCAGGGAAAGACAATCTCCCAATAGATAGAAAAGTCCTGAAGCTGGTGATCAGCAGCTTCCTAGTAAG	chr9:21931405-21931524
BA_j195992_062714	AGACAATCTCCCAATAGATAGAAAAGTCCTGAAGCTGGTGATCAGCAGCTTCCTAGTAAGATCTCAGGATTTGGGCAAGCAGGCTCAAACATGGGCACTAAGAGGCAAAATCGTGGAGTT	chr9:21931465-21931584
BA_j195992_062715	ATCTCAGGATTTGGGCAAGCAGGCTCAAACATGGGCACTAAGAGGCAAAATCGTGGAGTTTAACTGGTATACAGACTTCCTCTAAAAACACATGACTCATGCACATGTGGACAGCCTGCC	chr9:21931525-21931644
BA_j195992_062716	TAACTGGTATACAGACTTCCTCTAAAAACACATGACTCATGCACATGTGGACAGCCTGCCCCAAGGAAAAATCAAAAGAGGAGAGATGCAAAACCCCAGAAGCATGCCAATATATAAAAC	chr9:21931585-21931704
BA_j195992_062717	CCAAGGAAAAATCAAAAGAGGAGAGATGCAAAACCCCAGAAGCATGCCAATATATAAAACCCCAAGTCTAAGGTCAAACAGGGCACTTGGATTTCTCAAGTTGCCCACTTGGCCCTCTTC	chr9:21931645-21931764
BA_j195992_062718	CCCAAGTCTAAGGTCAAACAGGGCACTTGGATTTCTCAAGTTGCCCACTTGGCCCTCTTCTAAGTGTACTTTATTTCCTTTCATTCCTGCTCTAAAACTTTTTAAATTTCACTCCTGCTC	chr9:21931705-21931824
BA_j195992_062719	TAAGTGTACTTTATTTCCTTTCATTCCTGCTCTAAAACTTTTTAAATTTCACTCCTGCTCAAAAACTTGCCTCAGTCTTTCACTCTGCCTTATGCCCCTTGGAAGAATTATTTCCTTCAA	chr9:21931765-21931884
BA_j195992_062720	AAAAACTTGCCTCAGTCTTTCACTCTGCCTTATGCCCCTTGGAAGAATTATTTCCTTCAAGATGGCAAAAAGCAAGCTGCTGCAGACCCATACAGATTTGCTGCTGCTAACAGGAGGATA	chr9:21931825-21931944
BA_j195992_062721	GATGGCAAAAAGCAAGCTGCTGCAGACCCATACAGATTTGCTGCTGCTAACAGGAGGATAACTTGAGCCCAGAAGGTTAAGGCTGCGGTGAGCCTTGATTATGCCACTGCTCTCCAGCCT	chr9:21931885-21932004
BA_j195992_062722	ACTTGAGCCCAGAAGGTTAAGGCTGCGGTGAGCCTTGATTATGCCACTGCTCTCCAGCCTGGCAACAGAATGAGACTCTATTTTTTTTTCTTTTAAAAAGACTTTTTACAAAAGGCAAAA	chr9:21931945-21932064
BA_j195992_062723	GGCAACAGAATGAGACTCTATTTTTTTTTCTTTTAAAAAGACTTTTTACAAAAGGCAAAATGATAATGGAACTAAAAATGTACGTTGACTGACTTAACTCCAACTGCTTCTTCCCTCAAT	chr9:21932005-21932124
BA_j195992_062724	GCTTCTTCCCTCAATTGAAACCACCTTTGCAAAAATTATAACAGTGAGAAAATTATGGCAGTAGGGGTGATCTGATCAAGCCAAACCCCATCTTGCCTTTAGCCTTCAAGCTGCCCATAA	chr9:21932110-21932229
BA_j195992_062725	GTAGGGGTGATCTGATCAAGCCAAACCCCATCTTGCCTTTAGCCTTCAAGCTGCCCATAATTATTCCTGGGCTTAGGCCAAGCTAACTTTGGGAGACACTTGGTCTATAGTTTAAATGAT	chr9:21932170-21932289
BA_j195992_062726	TTATTCCTGGGCTTAGGCCAAGCTAACTTTGGGAGACACTTGGTCTATAGTTTAAATGATAATAGTCCTTCCTTAAAATTCAACCACCTCAGCAAAGCTGATGAGAGGCCACCAGGCAAG	chr9:21932230-21932349
BA_j195992_062727	AATAGTCCTTCCTTAAAATTCAACCACCTCAGCAAAGCTGATGAGAGGCCACCAGGCAAGGAGGATAGAGGAGTCTAAATTCTGCTAAGGTGTAGATATAAACAGTTTCCAGCCATTATT	chr9:21932290-21932409
BA_j195992_062728	GAGGATAGAGGAGTCTAAATTCTGCTAAGGTGTAGATATAAACAGTTTCCAGCCATTATTCTGGAGGTCACAAAATGTGCAACTTCTTCAATTACTCCTGCAGATAACATCAGTATTTTA	chr9:21932350-21932469
BA_j195992_062729	CTGGAGGTCACAAAATGTGCAACTTCTTCAATTACTCCTGCAGATAACATCAGTATTTTAGAACCTAAGATTGGCCTTTTGAGATGTCTTTTCAGGTTTTTTTGTGTGTCTGACTACCGA	chr9:21932410-21932529
BA_j195992_062730	GAACCTAAGATTGGCCTTTTGAGATGTCTTTTCAGGTTTTTTTGTGTGTCTGACTACCGATGGCTCCACCTGGACCCACCAACCACTCCTGTGGCCCCATCCAGAAGCAACTCAGCATGC	chr9:21932470-21932589
BA_j195992_062731	TGGCTCCACCTGGACCCACCAACCACTCCTGTGGCCCCATCCAGAAGCAACTCAGCATGCATAAGGACTATTTCCCACACCCCTATGATTGCACCCCCAACCAATTAGCAGCAAGGACTT	chr9:21932530-21932649
BA_j195992_062732	ATAAGGACTATTTCCCACACCCCTATGATTGCACCCCCAACCAATTAGCAGCAAGGACTTATTGCCTAAAACAGCCCCATTCATCCCCCAAACCATCCATGAAAAACCCTAGCTTTCAAA	chr9:21932590-21932709
BA_j195992_062733	ATTGCCTAAAACAGCCCCATTCATCCCCCAAACCATCCATGAAAAACCCTAGCTTTCAAATTTCCGGGGAAGCTGATTTGAGCAATAATAAAATACGTCTCCCATTTAGCCAACTCTACA	chr9:21932650-21932769
BA_j195992_062734	TTTCCGGGGAAGCTGATTTGAGCAATAATAAAATACGTCTCCCATTTAGCCAACTCTACATGTATAAAACTCTTTCTCTATTGCAATTCCCCTGCCTTGATAAATGATAAATCAGCTCTA	chr9:21932710-21932829
BA_j195992_062735	TGTATAAAACTCTTTCTCTATTGCAATTCCCCTGCCTTGATAAATGATAAATCAGCTCTATCTGGGCAGCAGGCAAGAAGAACCCGTTGAGTCCTTACAATATCCTTCTTTCTACCCTCC	chr9:21932770-21932889
BA_j195992_062736	TCTGGGCAGCAGGCAAGAAGAACCCGTTGAGTCCTTACAATATCCTTCTTTCTACCCTCCTCTGCCTAATTACTCTGAATCTACTAACTTTTTCACTCAGTTATTTTTCCACTTTGAAGA	chr9:21932830-21932949
BA_j195992_062737	TCTGCCTAATTACTCTGAATCTACTAACTTTTTCACTCAGTTATTTTTCCACTTTGAAGACAAAAAGTTAGAAAAAAAAATGCCTTATGAAATTAGTCCCTCAGAATAAACCAGCTGGGC	chr9:21932890-21933009
BA_j195992_062738	CAAAAAGTTAGAAAAAAAAATGCCTTATGAAATTAGTCCCTCAGAATAAACCAGCTGGGCTTTCTTTAGCCACCTGTATGCTTTAGTCAAAATCTAAGCTCAGAGGCAATAGTGAAAGGC	chr9:21932950-21933069
BA_j195992_062739	TTTCTTTAGCCACCTGTATGCTTTAGTCAAAATCTAAGCTCAGAGGCAATAGTGAAAGGCTTTCTTATCCCAAAGGAAAACTCTCAGAAATTTGCTGAAGCTATCCACACTGAGTGTAGG	chr9:21933010-21933129
BA_j195992_062740	TTTCTTATCCCAAAGGAAAACTCTCAGAAATTTGCTGAAGCTATCCACACTGAGTGTAGGTATAGAACATGCTTTGCCCTATTTATTCATGGGCACCATCCTGAACTCAGTAATCTAGCT	chr9:21933070-21933189
BA_j195992_062741	TATAGAACATGCTTTGCCCTATTTATTCATGGGCACCATCCTGAACTCAGTAATCTAGCTTTTTTCTTTTGAAGCTGGATGGGGAAGACACAGATCTAGCTGAATTAGTTGCCAAAATAT	chr9:21933130-21933249
BA_j195992_062742	TTTTTCTTTTGAAGCTGGATGGGGAAGACACAGATCTAGCTGAATTAGTTGCCAAAATATGCTATCTGGCATAAAGATTATTTTGAGAGAGTTATTTTGAGACTCTTTGTAAGAGAAATT	chr9:21933190-21933309
BA_j195992_062743	GCTATCTGGCATAAAGATTATTTTGAGAGAGTTATTTTGAGACTCTTTGTAAGAGAAATTTATATCTACAAAGGAAGTCTCCATTTATAAGCTTGTCTCTCTGCATCAGGAAGAAAAGAA	chr9:21933250-21933369
BA_j195992_062744	TATATCTACAAAGGAAGTCTCCATTTATAAGCTTGTCTCTCTGCATCAGGAAGAAAAGAAGGACTAAATCACCAGACACTCTTAACCAATGGAGAAGGAGTTTAAGTAACAAACCTTACC	chr9:21933310-21933429
BA_j195992_062745	GGACTAAATCACCAGACACTCTTAACCAATGGAGAAGGAGTTTAAGTAACAAACCTTACCTTTGTTTAAGGTGCTTTTTCTGGCTCTCTGCCATTAAGATCTACATTTTCCACCCTGTCT	chr9:21933370-21933489
BA_j195992_062746	TTTGTTTAAGGTGCTTTTTCTGGCTCTCTGCCATTAAGATCTACATTTTCCACCCTGTCTCCTCTAGGACCTGAGGGTTATCTCTTTGATATGCAAATGCCAGGGAGATTACTCACCAGA	chr9:21933430-21933549
BA_j195992_062747	CCTCTAGGACCTGAGGGTTATCTCTTTGATATGCAAATGCCAGGGAGATTACTCACCAGAAGAAGAAGAAGAAATAGAGCTAATTGGAAATTGAGCAAATAAAAAAATCTTGTTTTTTCT	chr9:21933490-21933609
BA_j195992_062748	AGAAGAAGAAGAAATAGAGCTAATTGGAAATTGAGCAAATAAAAAAATCTTGTTTTTTCTCCCAGAAACAGTGAAAAGCTTTAGCCATCCTTTAGATAATCTTAACTTGTTCCATCTGCC	chr9:21933550-21933669
BA_j195992_062749	CCCAGAAACAGTGAAAAGCTTTAGCCATCCTTTAGATAATCTTAACTTGTTCCATCTGCCAGAAACACAATTTGGATTCAGAAATTCTTTATGAACTGTTTTTGTATTATTGTACCTGGC	chr9:21933610-21933729
BA_j195992_062750	AGAAACACAATTTGGATTCAGAAATTCTTTATGAACTGTTTTTGTATTATTGTACCTGGCACATGGCTACAGTTTTCAAATGAAAACTGTGAAATCTGCTTCTGTCTGTATTTTATGTAT	chr9:21933670-21933789
BA_j195992_062751	ACATGGCTACAGTTTTCAAATGAAAACTGTGAAATCTGCTTCTGTCTGTATTTTATGTATGTCTGTGTATGCATGTATGTGTAATATTTTTCTACCTCTAGAGACTATCCTAAAATTAAC	chr9:21933730-21933849
BA_j195992_062752	GTCTGTGTATGCATGTATGTGTAATATTTTTCTACCTCTAGAGACTATCCTAAAATTAACTTATAAAGAGCTGTATTTAATTGCCTTAAAGAAAAAGCACTTATACAAATTAAGTATTTT	chr9:21933790-21933909
BA_j195992_062753	TTATAAAGAGCTGTATTTAATTGCCTTAAAGAAAAAGCACTTATACAAATTAAGTATTTTTTAAACTTTCAGAAAAATAAGACCTAGCGCAAATGTTCTTCAAGTTGATATTGTTAAAAG	chr9:21933850-21933969
BA_j195992_062754	TTAAACTTTCAGAAAAATAAGACCTAGCGCAAATGTTCTTCAAGTTGATATTGTTAAAAGAAGAAACTTCAGCCAAATTAAACTTAAAGAAGTTTAATTGAGCAATGAATGATTCACAAA	chr9:21933910-21934029
BA_j195992_062755	AAGAAACTTCAGCCAAATTAAACTTAAAGAAGTTTAATTGAGCAATGAATGATTCACAAATCAGGCAGCCTCCAGAGTTACAGCTGATTCATGGAGACTCCAGGGATGCCTCATGGTCAG	chr9:21933970-21934089
BA_j195992_062756	AAGTGAAGTACAGAAAGAGCTGGACTGGTTACAGGTTGGTGTTTGCCTTATTTGAACACAGTTTGAACACTCAGCAGTGTCTAAGTGGTTGAAGTATGGCTACTAGAATTGGCCAAGACT	chr9:21934135-21934254
BA_j195992_062757	GTTTGAACACTCAGCAGTGTCTAAGTGGTTGAAGTATGGCTACTAGAATTGGCCAAGACTCGGCTATTGTTACAGGAACGTACTCCTAAATTAGGTTTTCAATCTTGTCTACCTGTTAAG	chr9:21934195-21934314
BA_j195992_062758	TACAGTTCATCCACAAGGACTCAAATATAGAAGTACGGAGTCCTTCTCAGGCTATCTTCAGTTCTCTTTAACAGTATGATACGGGATAATCTTCAGTAAATAAAAATTTCTTTAAGTTTG	chr9:21934321-21934440
BA_j195992_062759	GTTCTCTTTAACAGTATGATACGGGATAATCTTCAGTAAATAAAAATTTCTTTAAGTTTGTTGGATTAACTAAAGCAGGCATGTCTTCAGAGTTGTCAACATTAAATATAATACATACAT	chr9:21934381-21934500
BA_j195992_062760	TTGGATTAACTAAAGCAGGCATGTCTTCAGAGTTGTCAACATTAAATATAATACATACATACAGTTTTTTTCTACCAGGGGTTACTAGGCAAATAAGTTTGTTATTGTAACTAGATGTTT	chr9:21934441-21934560
BA_j195992_062761	ACAGTTTTTTTCTACCAGGGGTTACTAGGCAAATAAGTTTGTTATTGTAACTAGATGTTTAAGATTATAAAACTGTCAGTTTAATCTAAGAGCAAAAGTGAAAATGTGGTAGCTATTTTA	chr9:21934501-21934620
BA_j195992_062762	AAGATTATAAAACTGTCAGTTTAATCTAAGAGCAAAAGTGAAAATGTGGTAGCTATTTTATTAAGTACAGCGGTAAAGCAAGTATATATTAAGTATAGCAGTAAAGCAAAAAAACAAAAA	chr9:21934561-21934680
BA_j195992_062763	AACTTTTTTTTAGGTTCTTGCTTTTGTGATATTTGGCTAACATACATATGCTGTAAAAATTGTTAATAGGAAAATATTAATAATGAGATGTTGACTAGCTTTGTCTGTCTAATGAAATTT	chr9:21935000-21935119
BA_j195992_062764	TGTTAATAGGAAAATATTAATAATGAGATGTTGACTAGCTTTGTCTGTCTAATGAAATTTCATAAGTCAATTAAAATTAAGAACAATTGAATTATAGAATAGAATTCAATTGAATTCTAT	chr9:21935060-21935179
BA_j195992_062765	CATAAGTCAATTAAAATTAAGAACAATTGAATTATAGAATAGAATTCAATTGAATTCTATTGAATACACTTGCTGAATACAACAATTGAATTGTAAATAGAATAGAAATTATAAATGAAC	chr9:21935120-21935239
BA_j195992_062766	TGAATACACTTGCTGAATACAACAATTGAATTGTAAATAGAATAGAAATTATAAATGAACTTTTCAATAGTAATTATTTTTTAATACGGGTACTTAAAATTGTGTCAACTTCTTAACAAA	chr9:21935180-21935299
BA_j195992_062767	TTTTCAATAGTAATTATTTTTTAATACGGGTACTTAAAATTGTGTCAACTTCTTAACAAAAGAAATGGAGGCAAAATTAGTATAAACAGTTTATTTGGGCCAAATTTGAGAACTGCAATG	chr9:21935240-21935359
BA_j195992_062768	AGAAATGGAGGCAAAATTAGTATAAACAGTTTATTTGGGCCAAATTTGAGAACTGCAATGTGGGAGACACGTCTTCAAGTTGCTATGAATATAAACTCCAATTAGCAGCAGTTACAAGCG	chr9:21935300-21935419
BA_j195992_062769	TGGGAGACACGTCTTCAAGTTGCTATGAATATAAACTCCAATTAGCAGCAGTTACAAGCGGTTTTTTTTTTTTAAAGAAGGGGCAGTTCTTTAGTTGCATATAAACTATTGATTGGCTAT	chr9:21935360-21935479
BA_j195992_062770	GTTTTTTTTTTTTAAAGAAGGGGCAGTTCTTTAGTTGCATATAAACTATTGATTGGCTATACATTTTTTTTTAACCATAAATTCCAGGAGCATGAACATAATGGGTGAGGGTCACATCCC	chr9:21935420-21935539
BA_j195992_062771	ACATTTTTTTTTAACCATAAATTCCAGGAGCATGAACATAATGGGTGAGGGTCACATCCCCTGGGCATGGATTTGGGGCAGGATGTGACAAAAATCTCATACTCATGTCTCTCTGGGCCT	chr9:21935480-21935599
BA_j195992_062772	CTGGGCATGGATTTGGGGCAGGATGTGACAAAAATCTCATACTCATGTCTCTCTGGGCCTGATAAATTTTGCATACTTTATATAGTTCAGACTCTTCTGAGCTACGTTTCTTTCTCTTCC	chr9:21935540-21935659
BA_j195992_062773	GATAAATTTTGCATACTTTATATAGTTCAGACTCTTCTGAGCTACGTTTCTTTCTCTTCCTTTTGGTTGAGTTTTTTTTTCTTCTGAAAGTATTGATGATCAACATTTTAGATGTAAGTT	chr9:21935600-21935719
BA_j195992_062774	TTTTGGTTGAGTTTTTTTTTCTTCTGAAAGTATTGATGATCAACATTTTAGATGTAAGTTTGTCCCATGTCACTGGAAGACTTAGTTTTAGTTAGTCTCATCCCACATTGGAGGAAGAGA	chr9:21935660-21935779
BA_j195992_062775	TGTCCCATGTCACTGGAAGACTTAGTTTTAGTTAGTCTCATCCCACATTGGAGGAAGAGAGGAGAGATAAAATGGCTTAAGAATGCAGTGAAGTCTCAAGGCCAAGTTGATTGGCAACAC	chr9:21935720-21935839
BA_j195992_062776	GGAGAGATAAAATGGCTTAAGAATGCAGTGAAGTCTCAAGGCCAAGTTGATTGGCAACACAAAGGGACAGGGCAATGGTATTTCAGGTCATCTGCTTACAAAGGAGCTATGGCATGTTGG	chr9:21935780-21935899
BA_j195992_062777	AAAGGGACAGGGCAATGGTATTTCAGGTCATCTGCTTACAAAGGAGCTATGGCATGTTGGATCATTTCTAAGCATCTAGCTATCATTATTTTAGTGTTTTTGTTGATTTTGGACATCTAG	chr9:21935840-21935959
BA_j195992_062778	ATCATTTCTAAGCATCTAGCTATCATTATTTTAGTGTTTTTGTTGATTTTGGACATCTAGAAGTGCAAAGTATAATCAATTTGAGAATAAAAGACATGATGCAAATAAAGACAATTACTA	chr9:21935900-21936019
BA_j195992_062779	AAGTGCAAAGTATAATCAATTTGAGAATAAAAGACATGATGCAAATAAAGACAATTACTAACAAAAGCCAGATCTGAAAAATGTTTTTATTTCCGAAGGCGACCAAATAAATATGTTTTC	chr9:21935960-21936079
BA_j195992_062780	ACAAAAGCCAGATCTGAAAAATGTTTTTATTTCCGAAGGCGACCAAATAAATATGTTTTCTACTTCTTGTGCTGATCTAAAGATCAATGTATAGGAGATCTCCAGTGATGAGTTTGTCCA	chr9:21936020-21936139
BA_j195992_062781	TACTTCTTGTGCTGATCTAAAGATCAATGTATAGGAGATCTCCAGTGATGAGTTTGTCCACTCAGGCAGAGCTGCCTTTTTAAAATAAAAATTATGAATGCATAAGTCAATGTATTTGAA	chr9:21936080-21936199
BA_j195992_062782	CTCAGGCAGAGCTGCCTTTTTAAAATAAAAATTATGAATGCATAAGTCAATGTATTTGAATTTAACTCCACAAGTATTGGTTAACAATACAGATATGGTCGCTTCCAAGGTGTTTGGAGG	chr9:21936140-21936259
BA_j195992_062783	TTTAACTCCACAAGTATTGGTTAACAATACAGATATGGTCGCTTCCAAGGTGTTTGGAGGGAGTTTTGTATTTGATGGCATTCCACATTGGAGGCCATGCTATTTGATGTCTTCATCTCC	chr9:21936200-21936319
BA_j195992_062784	GAGTTTTGTATTTGATGGCATTCCACATTGGAGGCCATGCTATTTGATGTCTTCATCTCCTGGAACCACACTGTATTGTTTGGACATATCTATCCAGACAGATGATGATAAATTTTGCAT	chr9:21936260-21936379
BA_j195992_062785	TGGAACCACACTGTATTGTTTGGACATATCTATCCAGACAGATGATGATAAATTTTGCATATCTCACATAGTTCAGACTGCTCTGGGCTACTTTTCTTTCTCAATAGCTTCTCATTGTTA	chr9:21936320-21936439
BA_j195992_062786	ATCTCACATAGTTCAGACTGCTCTGGGCTACTTTTCTTTCTCAATAGCTTCTCATTGTTAACTTATGCCTGTAGAGTTTTGCTAAACTAAATTAGATAATGGACATTTATTAAATATTTA	chr9:21936380-21936499
BA_j195992_062787	ACTTATGCCTGTAGAGTTTTGCTAAACTAAATTAGATAATGGACATTTATTAAATATTTAGATCATTTCCAAATAACATAAAATGCTGAAACATTAATTGCTTAACATAAGTTAATCTAC	chr9:21936440-21936559
BA_j195992_062788	GATCATTTCCAAATAACATAAAATGCTGAAACATTAATTGCTTAACATAAGTTAATCTACTTTTGGTTTTTATTACAAAGGAACTAAATATATTTACATCTGTTAAAAAACACTTTAAAC	chr9:21936500-21936619
BA_j195992_062789	TTTTGGTTTTTATTACAAAGGAACTAAATATATTTACATCTGTTAAAAAACACTTTAAACTGTACTATGAGAAAGAATATACTTCTATAGAAATTATAAAATGGTATATTTATAGATTTA	chr9:21936560-21936679
BA_j195992_062790	TGTACTATGAGAAAGAATATACTTCTATAGAAATTATAAAATGGTATATTTATAGATTTACCATTTTATGGAATACCCCATAACCGTTCACAATTTCTTATTTCCTAGTTTTCACTAGAA	chr9:21936620-21936739
BA_j195992_062791	CCATTTTATGGAATACCCCATAACCGTTCACAATTTCTTATTTCCTAGTTTTCACTAGAAATTGAAGTTACTAAGAGTTAACAATTTTAACTAATATAGAGTAGTTAAAAAGACTAAAAA	chr9:21936680-21936799
BA_j195992_062792	ATTGAAGTTACTAAGAGTTAACAATTTTAACTAATATAGAGTAGTTAAAAAGACTAAAAATAATAAGGGAGATAACTATATGCAAAGAAAGTAAGACATGTTTTTGGTAAGGAAAGCCAT	chr9:21936740-21936859
BA_j195992_062793	TAATAAGGGAGATAACTATATGCAAAGAAAGTAAGACATGTTTTTGGTAAGGAAAGCCATAAGGTATAAGGATGTGCTTTTTTTTAAGGAAAAGGAAGAATAATTTGGTCTAGTTTGGAG	chr9:21936800-21936919
BA_j195992_062794	AAGGTATAAGGATGTGCTTTTTTTTAAGGAAAAGGAAGAATAATTTGGTCTAGTTTGGAGGTTATTTAAAGGTTGTTTCAGAATGAATGAAAGATAAAATCTAAATGGATACAAAAAGGA	chr9:21936860-21936979
BA_j195992_062795	GTTATTTAAAGGTTGTTTCAGAATGAATGAAAGATAAAATCTAAATGGATACAAAAAGGAAGAGAGATGACACACACACAAAATGAATGACTCTTGTATGGACAAGTTGGCTAGAACTGA	chr9:21936920-21937039
BA_j195992_062796	TCAAAAAAAAAAAGAGTCTTAATATCAAAAGTAAACTGATGCAAAACTAGAATTTGGTCTTCTCTGTGAAAATGACAGTTTTCTTTTTAAAGAGTATTGCTCCAGTTTTTAAAAGTGATT	chr9:21937335-21937454
BA_j195992_062797	TCTCTGTGAAAATGACAGTTTTCTTTTTAAAGAGTATTGCTCCAGTTTTTAAAAGTGATTGTGAAAAATTTTCCTTTCCCTTGTAACTAATCGGCCTACAAAATGAAGATTTTGTGTTTT	chr9:21937395-21937514
BA_j195992_062798	GTGAAAAATTTTCCTTTCCCTTGTAACTAATCGGCCTACAAAATGAAGATTTTGTGTTTTCTCAAAATAATTCTTTGTGCTTCGTGTTGCCTTTTTTTGGTCTTTAATTACTTAAGAAAA	chr9:21937455-21937574
BA_j195992_062799	CTCAAAATAATTCTTTGTGCTTCGTGTTGCCTTTTTTTGGTCTTTAATTACTTAAGAAAATTGAATCTTCCCAACAAAAGAGCTAGTTTTGTTTGTTTTGTTTTTACAGTTATTAAACTT	chr9:21937515-21937634
BA_j195992_062800	TTGAATCTTCCCAACAAAAGAGCTAGTTTTGTTTGTTTTGTTTTTACAGTTATTAAACTTTCTCTATTTGCCTTTGAAACCTCTTAGTTGTTACTTTTTGTGTCTTCACAGTGACTTTTG	chr9:21937575-21937694
BA_j195992_062801	TCTCTATTTGCCTTTGAAACCTCTTAGTTGTTACTTTTTGTGTCTTCACAGTGACTTTTGATATATTTAATCAAGTGTTTAAAACATTTGATATTTTTGCCAGACTTCCTAAAACCAAAT	chr9:21937635-21937754
BA_j195992_062802	ATATATTTAATCAAGTGTTTAAAACATTTGATATTTTTGCCAGACTTCCTAAAACCAAATTCTAAACTAAATCTTTTTTTTAACCTCAAGCTAAGTAGGATTTTCCAGATGGATTCCTGG	chr9:21937695-21937814
BA_j195992_062803	TCTAAACTAAATCTTTTTTTTAACCTCAAGCTAAGTAGGATTTTCCAGATGGATTCCTGGAATATCTCAAAAGACTTTGTTTTCTTTCCTTATAGAAAGAGAGGTCAGGCACAGTGGCTC	chr9:21937755-21937874
BA_j195992_062804	GGAATATCTCAAAAGACTTTGTTTTCTTTCCTTATAGAAAGAGAGGTCAGGCACAGTGGCTCAGGCCTGTAATTCTAGCACTTTGGGAGGCCAAGGTAGGCAGATCACTTGAGCCTGGGA	chr9:21937813-21937932
BA_j195992_062805	TCAGGCCTGTAATTCTAGCACTTTGGGAGGCCAAGGTAGGCAGATCACTTGAGCCTGGGAGTTTGAGACCAGCGTGAGTAACATAGGGAGACCCTTCTCTACAAAAATTAGCCTGGCAGC	chr9:21937873-21937992
BA_j195992_062807	CACTTTGGGAGGCCAAGGTAGGCAGATCACTTGAGCCTGGGAGTTTGAGACCAGCGTGAGTAACATAGGGAGACCCTTCTCTACAAAAATTAGCCTGGCAGCCCAGCGTGGTGGCTCATG	chr9:21937891-21938010
BA_j195992_062806	GTTTGAGACCAGCGTGAGTAACATAGGGAGACCCTTCTCTACAAAAATTAGCCTGGCAGCCCAGCGTGGTGGCTCATGCCTGTAATCCTAGCACTTTGAGAGGCTAAGGTGGGCTGATTG	chr9:21937933-21938052
BA_j195992_062808	TAACATAGGGAGACCCTTCTCTACAAAAATTAGCCTGGCAGCCCAGCGTGGTGGCTCATGCCTGTAATCCTAGCACTTTGAGAGGCTAAGGTGGGCTGATTGCCTGAGCTCAGGAGTTTG	chr9:21937951-21938070
BA_j195992_062809	CCCAGCTACTTGGGAGGCTGAGGTGGGAGGATCACCTGAACCTAAGGAGGTTCAGGCTGCAGTGAGCCATGATTATGCTACTGTATTCCAGCCTGGGCAAGAAAGTGAGACCTTGGAAAA	chr9:21938319-21938438
BA_j195992_062810	AGTGAGCCATGATTATGCTACTGTATTCCAGCCTGGGCAAGAAAGTGAGACCTTGGAAAAAAAAAGAAAGAAAGAAAGGGAAAAAGAAAGAAAGAAAGAAAAAAAGAGAATTGCATAGGA	chr9:21938379-21938498
BA_j195992_062811	AAAAAGAAAGAAAGAAAGGGAAAAAGAAAGAAAGAAAGAAAAAAAGAGAATTGCATAGGAAGTTGTCAAATAAGGGTGATGTTTAACCTTCTTATGTTATAATATTATTCATGTAAGTTT	chr9:21938439-21938558
BA_j195992_062812	AGTTGTCAAATAAGGGTGATGTTTAACCTTCTTATGTTATAATATTATTCATGTAAGTTTTCCAGATGTTCTGTGAACTTCTACAACTCCGATATGTCCTGATATGTTATCAGTCATAAT	chr9:21938499-21938618
BA_j195992_062813	TCCAGATGTTCTGTGAACTTCTACAACTCCGATATGTCCTGATATGTTATCAGTCATAATTTTAGTTACCTTAAAATGTTGTGTTTCTCAGAAATAACAAATTACATTGTCAATTGCATT	chr9:21938559-21938678
BA_j195992_062814	TTTAGTTACCTTAAAATGTTGTGTTTCTCAGAAATAACAAATTACATTGTCAATTGCATTATAATGAACTTTCATCAGATCTTTAACCATGGCCATTTTTAAGTCTGTTGTCATCCACAA	chr9:21938619-21938738
BA_j195992_062815	ATAATGAACTTTCATCAGATCTTTAACCATGGCCATTTTTAAGTCTGTTGTCATCCACAAACAGTAGTTTTACTCTGATACTTTCCTGAAAGTTATTCCAAATGCTTTGTTTGCAGGAAG	chr9:21938679-21938798
BA_j195992_062816	ACAGTAGTTTTACTCTGATACTTTCCTGAAAGTTATTCCAAATGCTTTGTTTGCAGGAAGATTTATGGAAAATATTGAAATGTGTGGGTTTCTGGTAACTTTAAGATCATAACATTGGAC	chr9:21938739-21938858
BA_j195992_062817	ATTTATGGAAAATATTGAAATGTGTGGGTTTCTGGTAACTTTAAGATCATAACATTGGACTGCATAAGAATTTCCAGGACTCTATTGGAAAAACTAAATTTATAAAATTGCTAACCCAAG	chr9:21938799-21938918
BA_j195992_062818	TGCATAAGAATTTCCAGGACTCTATTGGAAAAACTAAATTTATAAAATTGCTAACCCAAGATCAAGTAGAAGAAAAATTAATTACATGGTGATATGGTTTGGCTGTGTCCCTACTGAAAT	chr9:21938859-21938978
BA_j195992_062819	GGTTATTGAATCATGGAGTCTGGTCTTTCCCATGCTATTCTCGTGATAGTGAATAGGTCTCATGAGATCTGATGGGTTAATCAGGGGTTTCTGCTTTTGCTTCTTCCTCATTTCACCATC	chr9:21939037-21939156
BA_j195992_062820	TTTCTTCCCAGTCTCTGGTATGTCTTTATCAGCAGTGTGAAAACGGACTAATGCACATGGGATAAAATGTATTGATAATAATGATAATTTTATGACTTTTCGTTTGAAACATTGCTGTTT	chr9:21939239-21939358
BA_j195992_062821	GATAAAATGTATTGATAATAATGATAATTTTATGACTTTTCGTTTGAAACATTGCTGTTTCTTTAATGTCTAATTTTTCAGATTTAACGTAACTTTTTCTTTCTTTCCTTAAGCTATCTA	chr9:21939299-21939418
BA_j195992_062822	CTTTAATGTCTAATTTTTCAGATTTAACGTAACTTTTTCTTTCTTTCCTTAAGCTATCTATAGCTTACAGAAATTTAGCAGATTATACCTTTATCAACAGAAAAGAAGCATATACTTTCT	chr9:21939359-21939478
BA_j195992_062823	TAGCTTACAGAAATTTAGCAGATTATACCTTTATCAACAGAAAAGAAGCATATACTTTCTCTCTTACCTGATCCCTCCAGAATTCAGAAACTATTAGCAAGTATTATTATTTCCAAGGCA	chr9:21939419-21939538
BA_j195992_062824	CTCTTACCTGATCCCTCCAGAATTCAGAAACTATTAGCAAGTATTATTATTTCCAAGGCAATATAGTTATATGCATAACTGCAATAAGAATATGTTCTTCTGGGCTGGGCGCAGTATCTC	chr9:21939479-21939598
BA_j195992_062825	GCCAAGGAGGGCTGATCACTTGAGGCCAAGAGTTTGAGACCAGCATGGCCAACATGGTGAAACCCCAGCTCTATGAAAAAATAATAATAATAATAATAATACAAAAATTAACTAGGTATG	chr9:21939626-21939745
BA_j195992_062826	GAGACTCTGTCTCAAAAAAAAAAGAATATATTCTTCCTATAACAGGACACAATTAGAAACACTGGTTATATTACCAAGGTTTTAAATAGAATATCATACTTAAAAATATGTGTAAAATTT	chr9:21939869-21939988
BA_j195992_062827	CTTTGGGAGGCCGAGGCAGGTGGATCACCTGAGGTCGGGAGTTTGAAACCAAGCCTGGCCAACAGGACCCTTAAGGACCCTTAAGGAGATTTTAAGAACCTAATGAAGAAGAGAATTCAC	chr9:21940034-21940153
BA_j195992_062828	AACAGGACCCTTAAGGACCCTTAAGGAGATTTTAAGAACCTAATGAAGAAGAGAATTCACCCAAAATTATAGGCATTGCAGATGAAGTCTGATGACAAGTCCTTGGCTTGCCTTCCTAGC	chr9:21940094-21940213
BA_j195992_062829	CCAAAATTATAGGCATTGCAGATGAAGTCTGATGACAAGTCCTTGGCTTGCCTTCCTAGCTTGGAAAGACTTTTTAAATTCTAATTTGAGACTCCTTATTAAAAGTCCCAGCAAAGTATA	chr9:21940154-21940273
BA_j195992_062830	TTGGAAAGACTTTTTAAATTCTAATTTGAGACTCCTTATTAAAAGTCCCAGCAAAGTATACTTTGAAAAAGCTTATGTAATGAATCACTATTCTTACTATACTTATGTAAGTAATCAGGC	chr9:21940214-21940333
BA_j195992_062831	CTTTGAAAAAGCTTATGTAATGAATCACTATTCTTACTATACTTATGTAAGTAATCAGGCCAAGTGTAACGGGACTAGGCCTATTTTGCAAACAAATCAGTTTTACTGTGATTATTTTTG	chr9:21940274-21940393
BA_j195992_062832	CAAGTGTAACGGGACTAGGCCTATTTTGCAAACAAATCAGTTTTACTGTGATTATTTTTGGAATGGGCATGACTATAAAGAGAAAAACTATATATTAGTAGAAAACTATAGCACACCCAT	chr9:21940334-21940453
BA_j195992_062833	GAATGGGCATGACTATAAAGAGAAAAACTATATATTAGTAGAAAACTATAGCACACCCATTGTTAGATTCTAGCCTAGTTCACTGTCTTTGAGGTTTTGTTATCTACTTGTAAACTGAAC	chr9:21940394-21940513
BA_j195992_062834	TGTTAGATTCTAGCCTAGTTCACTGTCTTTGAGGTTTTGTTATCTACTTGTAAACTGAACTGGATCCTGAATTCTAATTTCCTCCAGTATCTGGCTATGACTTCTACCGAGCTGACTACA	chr9:21940454-21940573
BA_j195992_062835	TGGATCCTGAATTCTAATTTCCTCCAGTATCTGGCTATGACTTCTACCGAGCTGACTACAAATTTGAGGGTTCCCTTGACCTCTTCCTCATGTTCAATAATTTACTAGGACAATTAACGG	chr9:21940514-21940633
BA_j195992_062836	AATTTGAGGGTTCCCTTGACCTCTTCCTCATGTTCAATAATTTACTAGGACAATTAACGGGAACTCAGGAAAACACATATGATTGCCAGTTTATAATGAAAAATACAATTTAGGAATAGC	chr9:21940574-21940693
BA_j195992_062837	GAACTCAGGAAAACACATATGATTGCCAGTTTATAATGAAAAATACAATTTAGGAATAGCCAAGTGGAAGAGATTCATGGGGCAAGGTATGGGGGCTCTTTCTTCCATGCCTTCTCCAGG	chr9:21940634-21940753
BA_j195992_062838	CAAGTGGAAGAGATTCATGGGGCAAGGTATGGGGGCTCTTTCTTCCATGCCTTCTCCAGGTGCACCATCATCCTAGCACCTCATTGTGTTCACCAACCCAGAAGCTCTCTGAACCCCAAA	chr9:21940694-21940813
BA_j195992_062839	TGCACCATCATCCTAGCACCTCATTGTGTTCACCAACCCAGAAGCTCTCTGAACCCCAAAGTTTAGAGGTTAGTATGGAGGTTTTATTACATAGGTATGATTAGTTAAATTGCCAACCAT	chr9:21940754-21940873
BA_j195992_062840	GTTTAGAGGTTAGTATGGAGGTTTTATTACATAGGTATGATTAGTTAAATTGCCAACCATTGGTGCTTGAACATTATCTTTACTGCCTTTCTTCCCCCAACCCCCAGAAGTGGAAAGGGG	chr9:21940814-21940933
BA_j195992_062841	TGGTGCTTGAACATTATCTTTACTGCCTTTCTTCCCCCAACCCCCAGAAGTGGAAAGGGGTGCTAAAAGTTACAACCCTCTTATATTTGCTTTCAGGTGACAACTTTCAAAGTGAGTTGG	chr9:21940874-21940993
BA_j195992_062842	TGCTAAAAGTTACAACCCTCTTATATTTGCTTTCAGGTGACAACTTTCAAAGTGAGTTGGAGCAAAGACCAAACATATATTTGCATGAAATCATGACATCCTATAGTAATATTTGATTTT	chr9:21940934-21941053
BA_j195992_062843	AGCAAAGACCAAACATATATTTGCATGAAATCATGACATCCTATAGTAATATTTGATTTTCAAACTCTGCATGTATAATAGTTACTTAAAATTTAAATTAAATTTTAAAATGTACCAGTT	chr9:21940994-21941113
BA_j195992_062844	CAAACTCTGCATGTATAATAGTTACTTAAAATTTAAATTAAATTTTAAAATGTACCAGTTATGCAGCTGAATTTTGGTACTTTTTCCCTTGGCTTTGTCTGGTATCTGAATCCACCATCA	chr9:21941054-21941173
BA_j195992_062845	ATGCAGCTGAATTTTGGTACTTTTTCCCTTGGCTTTGTCTGGTATCTGAATCCACCATCATTTCCCTGTACAATATCTGCCATTGGAGATCCAATTGGGAAAATACATTTAAAGAAAAAA	chr9:21941114-21941233
BA_j195992_062846	TTTCCCTGTACAATATCTGCCATTGGAGATCCAATTGGGAAAATACATTTAAAGAAAAAATCTAAGAAGCATCTCATAGGTTGTGGTTCCCTTGCATCCACACTCATTATCATGGTATTA	chr9:21941174-21941293
BA_j195992_062847	TCTAAGAAGCATCTCATAGGTTGTGGTTCCCTTGCATCCACACTCATTATCATGGTATTATCTTCCCCAAGGTGGGTAATAGTATATCCCTGGCTAATATCAAGATTAGCACTAGCTGTC	chr9:21941234-21941353
BA_j195992_062848	TCTTCCCCAAGGTGGGTAATAGTATATCCCTGGCTAATATCAAGATTAGCACTAGCTGTCTGTAGATACCATTTAGAAAAGTTTTCTCTACATGTCCTCTCTCACCACTCCTATTCAACA	chr9:21941294-21941413
BA_j195992_062849	TGTAGATACCATTTAGAAAAGTTTTCTCTACATGTCCTCTCTCACCACTCCTATTCAACATAGTATTGGAAGTTAAAAAAAAAGTTTTCTCTACTTGAAACTAAAATTTATGGCAGACTA	chr9:21941354-21941473
BA_j195992_062850	TAGTATTGGAAGTTAAAAAAAAAGTTTTCTCTACTTGAAACTAAAATTTATGGCAGACTATATGCTTCCGAATGTTCTAAAACCTTACTAGAAGACAAACATTGTCAAAGGTAGGAATGT	chr9:21941414-21941533
BA_j195992_062851	TATGCTTCCGAATGTTCTAAAACCTTACTAGAAGACAAACATTGTCAAAGGTAGGAATGTGGCCAACATGTCAGGTAACGCCTATAACAAATTAAAATCTGGCGATTGCTGCCAAGATAC	chr9:21941474-21941593
BA_j195992_062852	GGCCAACATGTCAGGTAACGCCTATAACAAATTAAAATCTGGCGATTGCTGCCAAGATACCCACAAAACTATCGGAGGCAACTGCTGCTAAAAGACCATAAAGATGATTCTGGAGACAAA	chr9:21941534-21941653
BA_j195992_062853	CCACAAAACTATCGGAGGCAACTGCTGCTAAAAGACCATAAAGATGATTCTGGAGACAAAGGCCTGTGGAAGTCAATAAAATAATGGTCAAAGTGGACAAGATTTAAAAAAATTAGGATT	chr9:21941594-21941713
BA_j195992_062854	GGCCTGTGGAAGTCAATAAAATAATGGTCAAAGTGGACAAGATTTAAAAAAATTAGGATTCAGAAAGAAGCCAATTGTCATTTAGGAAACAATTATCTGATAACAAAGCTCAGTGCCCTC	chr9:21941654-21941773
BA_j195992_062855	CAGAAAGAAGCCAATTGTCATTTAGGAAACAATTATCTGATAACAAAGCTCAGTGCCCTCTTAGGGCTGACATTCATGTACATATTAAATATTGTAGAACTGATAAGGCTTGGTGGATTA	chr9:21941714-21941833
BA_j195992_062856	TTAGGGCTGACATTCATGTACATATTAAATATTGTAGAACTGATAAGGCTTGGTGGATTATATTTGACAAAGGTTATTTGTATTTCAAAAAGGAATCAACTTTTGAGACAAAGGAATGCT	chr9:21941774-21941893
BA_j195992_062857	TATTTGACAAAGGTTATTTGTATTTCAAAAAGGAATCAACTTTTGAGACAAAGGAATGCTTTAATTCATTCAACAAATATTTGCCAAGTACCTACTTTAGGGATATGATGGTGTGTAAAA	chr9:21941834-21941953
BA_j195992_062858	TTAATTCATTCAACAAATATTTGCCAAGTACCTACTTTAGGGATATGATGGTGTGTAAAAAAATTTTTGCTGCTATCATGGAGTTTAGAATATAGAGGTAAGGCCAATATTAATCTAGCA	chr9:21941894-21942013
BA_j195992_062859	AAATTTTTGCTGCTATCATGGAGTTTAGAATATAGAGGTAAGGCCAATATTAATCTAGCAACATTAAATCTTGTGTAATTGTAAACTGAGGTAGATAAGTGCTCAAGAAAAAAAGGTTCT	chr9:21941954-21942073
BA_j195992_062860	ACATTAAATCTTGTGTAATTGTAAACTGAGGTAGATAAGTGCTCAAGAAAAAAAGGTTCTGTAAAAGTTTATATCAAAAGATCCTGATCAAAGAAGTATTCTAGGGGAAATAATCATTAA	chr9:21942014-21942133
BA_j195992_062861	GTAAAAGTTTATATCAAAAGATCCTGATCAAAGAAGTATTCTAGGGGAAATAATCATTAAACTGAGAGCTGAAGGAAGAGTTGGGTTGAATGGCATAAATCTTAAAATGAGACAGGGTTT	chr9:21942074-21942193
BA_j195992_062862	ACTGAGAGCTGAAGGAAGAGTTGGGTTGAATGGCATAAATCTTAAAATGAGACAGGGTTTATACCTGAGGGTTGGTATATTAGTTTACTAGGGGTGTATAACAAAGTATCACAAACTGGG	chr9:21942134-21942253
BA_j195992_062863	ATACCTGAGGGTTGGTATATTAGTTTACTAGGGGTGTATAACAAAGTATCACAAACTGGGTAGTTTAAATAACAGAAATGTATTGCCTCTAAGCTCTGGAGGCTAAATATCTGAGATCAA	chr9:21942194-21942313
BA_j195992_062864	TAGTTTAAATAACAGAAATGTATTGCCTCTAAGCTCTGGAGGCTAAATATCTGAGATCAAGGTGCTGGTAAGGCTGTTTCCTTCTGGGTTGATGAGGGAGATTCTTTTTCATGACTCTCT	chr9:21942254-21942373
BA_j195992_062865	GGTGCTGGTAAGGCTGTTTCCTTCTGGGTTGATGAGGGAGATTCTTTTTCATGACTCTCTCCTAGATTCTAGTGATTTGCTGGAAATCTGGTGTTTCTTGACTTGTACACCTTTGCCTTT	chr9:21942314-21942433
BA_j195992_062866	CCTAGATTCTAGTGATTTGCTGGAAATCTGGTGTTTCTTGACTTGTACACCTTTGCCTTTGTTATAGACTGATGTTGTCTCCCCCTAAAACTTATGTGTTAAAATCCTAACCCCCAGTGT	chr9:21942374-21942493
BA_j195992_062867	GTTATAGACTGATGTTGTCTCCCCCTAAAACTTATGTGTTAAAATCCTAACCCCCAGTGTGATGGGATTAGGAGGTGGCTCTTCTTTGGGGAAATAATTAGGTAATGAGTGTGCAACCCT	chr9:21942434-21942553
BA_j195992_062868	GATGGGATTAGGAGGTGGCTCTTCTTTGGGGAAATAATTAGGTAATGAGTGTGCAACCCTCATCAATGGAATTAGTACCCTTAGAAAAATGACTCCAGAAAGCTCTCTCATCCCTTCTGC	chr9:21942494-21942613
BA_j195992_062869	CATCAATGGAATTAGTACCCTTAGAAAAATGACTCCAGAAAGCTCTCTCATCCCTTCTGCTATGTGGGGACACAGTGACAAGGGGGCCATCTGTAAAGCAGAAAGCAGGCCCTCACCAGA	chr9:21942554-21942673
BA_j195992_062870	TATGTGGGGACACAGTGACAAGGGGGCCATCTGTAAAGCAGAAAGCAGGCCCTCACCAGACACTAATTCTGCCAGTGCCTTGATCTGGGACTTCCCAGCCTCCAGAACCATGATAAATAA	chr9:21942614-21942733
BA_j195992_062871	CACTAATTCTGCCAGTGCCTTGATCTGGGACTTCCCAGCCTCCAGAACCATGATAAATAAATTTCTGTTGTTTAAGCCACTAGCTTATGGTATTTTTGTTGTTAGTCCAAACAGACTGAG	chr9:21942674-21942793
BA_j195992_062872	ATTTCTGTTGTTTAAGCCACTAGCTTATGGTATTTTTGTTGTTAGTCCAAACAGACTGAGATAGCCTTCATCTCCACATGGCATTTTTTTCTCTGTGTCTTTGTGAATAAATTTCTTCTT	chr9:21942734-21942853
BA_j195992_062873	ATAGCCTTCATCTCCACATGGCATTTTTTTCTCTGTGTCTTTGTGAATAAATTTCTTCTTTTTATAAGGACACCACTCATATTTGATTAGGAGTCTACCCTAATCCAGTATAAGCTTATC	chr9:21942794-21942913
BA_j195992_062874	TTTATAAGGACACCACTCATATTTGATTAGGAGTCTACCCTAATCCAGTATAAGCTTATCTTAATGAATTATGCCTGCAATGACTCTATTTCCAAACTAAGTCACATTTTGAGGTATTGC	chr9:21942854-21942973
BA_j195992_062875	TTAATGAATTATGCCTGCAATGACTCTATTTCCAAACTAAGTCACATTTTGAGGTATTGCAGTTAGGACCTCAACATATGTATTTTTGGGGGAGACACAATACAACTCTTACCAGTTGAG	chr9:21942914-21943033
BA_j195992_062876	AGTTAGGACCTCAACATATGTATTTTTGGGGGAGACACAATACAACTCTTACCAGTTGAGAAAGAGACAATGGGAGCAAAGAAGATTTGAAATTTACCTGCTGACTTAGCTAGGTTAATC	chr9:21942974-21943093
BA_j195992_062877	AAAGAGACAATGGGAGCAAAGAAGATTTGAAATTTACCTGCTGACTTAGCTAGGTTAATCATGAGAGAACAAAAAGCTTTCATTTGAAAACGCTTCAGGAAATTCAGTGTTCTCAAAGGA	chr9:21943034-21943153
BA_j195992_062878	ATGAGAGAACAAAAAGCTTTCATTTGAAAACGCTTCAGGAAATTCAGTGTTCTCAAAGGAGAGTTGGATTGTGTTTATACCAAGAAGGGGGCTGAAACTATCTGAGGAGGAGGTTCAGGC	chr9:21943094-21943213
BA_j195992_062879	GAGTTGGATTGTGTTTATACCAAGAAGGGGGCTGAAACTATCTGAGGAGGAGGTTCAGGCTATAAAGATTATACAGATTGATTATTGAGAAAAGTACAAAGGAGCACAGTGCAAAGTTTG	chr9:21943154-21943273
BA_j195992_062880	TATAAAGATTATACAGATTGATTATTGAGAAAAGTACAAAGGAGCACAGTGCAAAGTTTGGGAGGTGGAGAAGTTTGAGTCAAAAATAAGGAAGTATAGAGAGCATTATTGGGATGATGG	chr9:21943214-21943333
BA_j195992_062881	GGAGGTGGAGAAGTTTGAGTCAAAAATAAGGAAGTATAGAGAGCATTATTGGGATGATGGGAAGGTAAAATAAACTGGCCAGGATTAATTGCTTCTATTCATATCTCTGCCTGATGAAAA	chr9:21943274-21943393
BA_j195992_062882	GAAGGTAAAATAAACTGGCCAGGATTAATTGCTTCTATTCATATCTCTGCCTGATGAAAATGGGAGTGAGAAGTGTGATGGCTTTAGTCTCAAATGCCTTCTTGAGAAAGGCCAAAGAAT	chr9:21943334-21943453
BA_j195992_062883	TGGGAGTGAGAAGTGTGATGGCTTTAGTCTCAAATGCCTTCTTGAGAAAGGCCAAAGAATTTAGACTGCCCAGTCCAGAACAATGTCAGTCCCAATAGGTATAGTCTCTGTTCTCCTGGC	chr9:21943394-21943513
BA_j195992_062884	TTAGACTGCCCAGTCCAGAACAATGTCAGTCCCAATAGGTATAGTCTCTGTTCTCCTGGCCAGAACTAGAATCAATTACTGGCTCCATCATTCACTAGATGTGTGCGTTTGGGCCAGTTA	chr9:21943454-21943573
BA_j195992_062885	CAGAACTAGAATCAATTACTGGCTCCATCATTCACTAGATGTGTGCGTTTGGGCCAGTTACAGTACCTCTCTAAGACCGAGCTTTCTCATTCTTAAAATGAGTATAATAATAACACTTAG	chr9:21943514-21943633
BA_j195992_062886	CAGTACCTCTCTAAGACCGAGCTTTCTCATTCTTAAAATGAGTATAATAATAACACTTAGTTGAGGAAGCTTGTGTAGTACGTCTCAGTATCACTATTGAAGGGCTGGAGGATTCTCATG	chr9:21943574-21943693
BA_j195992_062887	TTGAGGAAGCTTGTGTAGTACGTCTCAGTATCACTATTGAAGGGCTGGAGGATTCTCATGCCCTCGATAAACTGTGTGATCTCTCAGATCCTCTATTTTCTGATTTTAAAACTGTCATAG	chr9:21943634-21943753
BA_j195992_062888	CCCTCGATAAACTGTGTGATCTCTCAGATCCTCTATTTTCTGATTTTAAAACTGTCATAGTAATGCTTTAGAGTACTGTAATAACAACTTATGGAGATCTTATTTATAAAAAGTAATTTG	chr9:21943694-21943813
BA_j195992_062889	TAATGCTTTAGAGTACTGTAATAACAACTTATGGAGATCTTATTTATAAAAAGTAATTTGAGAAATAGAAAAGTAACACCTAGTTACTTTTTTCCTAGTTATTTTGGGCCAGGATTGTGT	chr9:21943754-21943873
BA_j195992_062890	AGAAATAGAAAAGTAACACCTAGTTACTTTTTTCCTAGTTATTTTGGGCCAGGATTGTGTTCTGTGACTGTGTCTAAATGCACCATGAGAGGACGCCCAGGGAAGGCACCTCCACTCCAT	chr9:21943814-21943933
BA_j195992_062891	TCTGTGACTGTGTCTAAATGCACCATGAGAGGACGCCCAGGGAAGGCACCTCCACTCCATTCTATCTCATTCCTCTTTCCTAGTGTGAGTTCATCCTGTGTGCTGATTTATTTTCCTTAA	chr9:21943874-21943993
BA_j195992_062892	TCTATCTCATTCCTCTTTCCTAGTGTGAGTTCATCCTGTGTGCTGATTTATTTTCCTTAATCCACCTGGTCCTATCAAAGGGCCATTTCAGTTAGTTGCTCCACTTCAGTTTATGGGAGA	chr9:21943934-21944053
BA_j195992_062893	TCCACCTGGTCCTATCAAAGGGCCATTTCAGTTAGTTGCTCCACTTCAGTTTATGGGAGATAAGTCTTGTCCAGATTTTCCTAATGGCCAAAAAAGTCAAATCCTTATCCTCTTTGGGCT	chr9:21943994-21944113
BA_j195992_062894	TAAGTCTTGTCCAGATTTTCCTAATGGCCAAAAAAGTCAAATCCTTATCCTCTTTGGGCTTTACTCAAAAATGCTTGTTCAGTTAGGGCTCTAGTTTTATTCCCCAGAGATTCTGCATGT	chr9:21944054-21944173
BA_j195992_062895	TTACTCAAAAATGCTTGTTCAGTTAGGGCTCTAGTTTTATTCCCCAGAGATTCTGCATGTTTTATACTGATCTTGCCAGGGCCTTCATCTTTTGGGCTAGTCTCTGGAAAATCTACCTCT	chr9:21944114-21944233
BA_j195992_062896	TTTATACTGATCTTGCCAGGGCCTTCATCTTTTGGGCTAGTCTCTGGAAAATCTACCTCTGGTCCTGTGCACTTTTCCCCCTCTAGATTCTAGAAGGAAAAGCAATGAATAGCGTCTCCC	chr9:21944174-21944293
BA_j195992_062897	GGTCCTGTGCACTTTTCCCCCTCTAGATTCTAGAAGGAAAAGCAATGAATAGCGTCTCCCACAAAGATATTTCCAAGACCTAACCCCCAGTACCTGTGAATAGTGAGAGTAAAATGATTA	chr9:21944234-21944353
BA_j195992_062898	ACAAAGATATTTCCAAGACCTAACCCCCAGTACCTGTGAATAGTGAGAGTAAAATGATTAGTGGCTGCCAGAGGTTCAAGAGAAGGAGAGAAATATTGAATAGGTGAAGGACAGGGGATT	chr9:21944294-21944413
BA_j195992_062899	GTGGCTGCCAGAGGTTCAAGAGAAGGAGAGAAATATTGAATAGGTGAAGGACAGGGGATTTTTTAGAGCAGTGAAGTTATTCTGTATACTGTAATTGTGTATGCATGACATGTTTTTTCA	chr9:21944354-21944473
BA_j195992_062900	TTTTAGAGCAGTGAAGTTATTCTGTATACTGTAATTGTGTATGCATGACATGTTTTTTCATAACCCATTGGACTTTACAATACAAAGAATGAACTTAAGGTATGCAAAATTTAAAAATCA	chr9:21944414-21944533
BA_j195992_062901	TAACCCATTGGACTTTACAATACAAAGAATGAACTTAAGGTATGCAAAATTTAAAAATCACTTAGGAGGGGGCAGGGCCAAGGTGGTAGATTAGAAGCAGCTCATGTGTGCTGCTCTCAT	chr9:21944474-21944593
BA_j195992_062902	CTTAGGAGGGGGCAGGGCCAAGGTGGTAGATTAGAAGCAGCTCATGTGTGCTGCTCTCATAGAGAGGAAACAAAAGGGCTAGTGAACATTGACCCTCCAGGCTGATCATCTGAAAAACCA	chr9:21944534-21944653
BA_j195992_062903	AGAGAGGAAACAAAAGGGCTAGTGAACATTGACCCTCCAGGCTGATCATCTGAAAAACCATGCTGGGATCCATCAAGGCAGTGGGTGAACACAGAGTACAGAGATGAGCAAAGTTGGGCA	chr9:21944594-21944713
BA_j195992_062904	TGCTGGGATCCATCAAGGCAGTGGGTGAACACAGAGTACAGAGATGAGCAAAGTTGGGCACCAGCCTTTCAGGACTCAGAGTGAAGCCAAGAGAACCTCTCCAACATGGGAAAGGGTGAG	chr9:21944654-21944773
BA_j195992_062905	CCAGCCTTTCAGGACTCAGAGTGAAGCCAAGAGAACCTCTCCAACATGGGAAAGGGTGAGTGAGTGAGAGCCCCCAGAGGAATTCACACTCTGCACAGGGACCCACACAAGACTTGGAAT	chr9:21944714-21944833
BA_j195992_062906	TGAGTGAGAGCCCCCAGAGGAATTCACACTCTGCACAGGGACCCACACAAGACTTGGAATGGGAGAATCCCCCTGGACCCCCTGGACACCTGCCACCACCATGCTCCTAGACTGAGGCAG	chr9:21944774-21944893
BA_j195992_062907	GGGAGAATCCCCCTGGACCCCCTGGACACCTGCCACCACCATGCTCCTAGACTGAGGCAGAGAGCCAACTAGATGTTTTGCAGGGGCAACTCTTGAGTCCAAGGGGACCTCTACAAGCCT	chr9:21944834-21944953
BA_j195992_062908	AGAGCCAACTAGATGTTTTGCAGGGGCAACTCTTGAGTCCAAGGGGACCTCTACAAGCCTTGGCCCCTTGAGTAGACCAGCACTGGTTCCACAGCCCCAAAAGAGGCCACAGTTGCAGTG	chr9:21944894-21945013
BA_j195992_062909	TGGCCCCTTGAGTAGACCAGCACTGGTTCCACAGCCCCAAAAGAGGCCACAGTTGCAGTGCCTGGGAGAAGTAAGATTGCCCCGCCCCCTCTTGCTGGACAGGGCTTGATGGCAGCTTCT	chr9:21944954-21945073
BA_j195992_062910	CCTGGGAGAAGTAAGATTGCCCCGCCCCCTCTTGCTGGACAGGGCTTGATGGCAGCTTCTGGCCCAGCAGTCCCACTTCAGCCTGAACTTGTCTGGCCACTCCAATCACCCCTCACCACT	chr9:21945014-21945133
BA_j195992_062911	GGCCCAGCAGTCCCACTTCAGCCTGAACTTGTCTGGCCACTCCAATCACCCCTCACCACTGGTATCCTGGCGGGCAACCCTCGATAGAGCTTCCAGCCCAGTAGTCCCACTTCTGTGTCA	chr9:21945074-21945193
BA_j195992_062912	GGTATCCTGGCGGGCAACCCTCGATAGAGCTTCCAGCCCAGTAGTCCCACTTCTGTGTCAACTTAGCCCATGGACACAGCCTCCTGTTGTCCCAGGAAGCACTCAGACATTAGGGCAGGA	chr9:21945134-21945253
BA_j195992_062913	ACTTAGCCCATGGACACAGCCTCCTGTTGTCCCAGGAAGCACTCAGACATTAGGGCAGGAGAATGTACCCATCCTCACCACTGATAGCCAGGTGGCCCAGTGCTCCTACTTCAATGGGGA	chr9:21945194-21945313
BA_j195992_062914	GAATGTACCCATCCTCACCACTGATAGCCAGGTGGCCCAGTGCTCCTACTTCAATGGGGACTCAGCTGGAGGGCTCAGCCTCCCATTGTCCCAAGAAATGCATAGACAGCAGGGTGTGTA	chr9:21945254-21945373
BA_j195992_062915	CTCAGCTGGAGGGCTCAGCCTCCCATTGTCCCAAGAAATGCATAGACAGCAGGGTGTGTAGCCCCAACCATCCCTGCCACTGGTAGACAGGCGGGCAATGCCTCCTAGACCTTCTGGCCC	chr9:21945314-21945433
BA_j195992_062916	GCCCCAACCATCCCTGCCACTGGTAGACAGGCGGGCAATGCCTCCTAGACCTTCTGGCCCAGAGGTCCTATATCTGTGGGAACTCAGCCAGTGCGCACAGCCTCCTGCTGTCCCAGGAAG	chr9:21945374-21945493
BA_j195992_062917	AGAGGTCCTATATCTGTGGGAACTCAGCCAGTGCGCACAGCCTCCTGCTGTCCCAGGAAGTATCTGGATGGTAGGGTGGGTGTCCCCAAACACCCCTGCTGCTGGAAGCCAGGTGAGCCA	chr9:21945434-21945553
BA_j195992_062918	TATCTGGATGGTAGGGTGGGTGTCCCCAAACACCCCTGCTGCTGGAAGCCAGGTGAGCCATGCCTGTTAGAACTTCTGGCTCAGTGGTCCTACTTCTGCCAGAATTTGCTGAGGGTCACA	chr9:21945494-21945613
BA_j195992_062919	TGCCTGTTAGAACTTCTGGCTCAGTGGTCCTACTTCTGCCAGAATTTGCTGAGGGTCACAACCTCCTGCTGCCCTGGAAACACCCAGAGAGCAGGGTGAGCAACTCCACTCACACCTGCC	chr9:21945554-21945673
BA_j195992_062920	CTGTTCTACCTGCACTCTGTGAAAAGGCACAAGCCCGTGTTTCTCCAAGAAGCACATGGATAGTATATTAGTGCTGACTTGGCAAGGATACAGCTTGTCTGCCAACAGCAGCTCCTGCCT	chr9:21945723-21945842
BA_j195992_062921	TAGTATATTAGTGCTGACTTGGCAAGGATACAGCTTGTCTGCCAACAGCAGCTCCTGCCTGAGGGAACACCATGGACCCGAAAACCCAACAAAAAACATAGGCACAGAGACAGTAATTGG	chr9:21945783-21945902
BA_j195992_062922	GAGGGAACACCATGGACCCGAAAACCCAACAAAAAACATAGGCACAGAGACAGTAATTGGAGGGGGCTCCTCCAAGACCCAGGAGTGGACTAGAATTGAAACCAGTCAACCAAAGCCACC	chr9:21945843-21945962
BA_j195992_062923	AGGGGGCTCCTCCAAGACCCAGGAGTGGACTAGAATTGAAACCAGTCAACCAAAGCCACCTTATACAATAATGAAACCCCCAAGGGCATCAAAGAAGAAAAAAGCAAAAAAAAAAAAAAA	chr9:21945903-21946022
BA_j195992_062924	TTATACAATAATGAAACCCCCAAGGGCATCAAAGAAGAAAAAAGCAAAAAAAAAAAAAAAAAATCCACTCAAATTACAGCAATGTTAAAGACTGAAAGAACAACAGCCCATACAAATGAG	chr9:21945963-21946082
BA_j195992_062925	AAATCCACTCAAATTACAGCAATGTTAAAGACTGAAAGAACAACAGCCCATACAAATGAGAAAGATCCAGCACAAGAACTCTGGCAACTCAAAAAACCAGAGTGCCTTCTTTACTCCAAG	chr9:21946023-21946142
BA_j195992_062926	AAAGATCCAGCACAAGAACTCTGGCAACTCAAAAAACCAGAGTGCCTTCTTTACTCCAAGCAACTGCACTAGTTTCCCAGCAAGGGTCCTTAACTAGGCTGAAATGGCTAAAATGATGGA	chr9:21946083-21946202
BA_j195992_062927	CAACTGCACTAGTTTCCCAGCAAGGGTCCTTAACTAGGCTGAAATGGCTAAAATGATGGAAATAAAACTCAGAATACAGATAAGAATGAAGATCATTGAGATTCAGACAATGTTGAAACC	chr9:21946143-21946262
BA_j195992_062928	AATAAAACTCAGAATACAGATAAGAATGAAGATCATTGAGATTCAGACAATGTTGAAACCCAATCCAAGTAAGCTAAGAATCACAATAAAATGATACGGAAATTGATCGATGAAATAGCC	chr9:21946203-21946322
BA_j195992_062929	CAATCCAAGTAAGCTAAGAATCACAATAAAATGATACGGAAATTGATCGATGAAATAGCCATCATAAAAAAGAACCCAACTGATCTGATATAGCTTAAAAACACACTACAGGAATTGCAC	chr9:21946263-21946382
BA_j195992_062930	ATCATAAAAAAGAACCCAACTGATCTGATATAGCTTAAAAACACACTACAGGAATTGCACAATGTAATTACAAATATTAACAGCAGAACAGACCAAGCTGAGGAAAGAACCTCAGAGCTC	chr9:21946323-21946442
BA_j195992_062931	AATGTAATTACAAATATTAACAGCAGAACAGACCAAGCTGAGGAAAGAACCTCAGAGCTCAAAGACTGGCTCTCTGAAATAACTCATTCAGATAAAAAATTAAAAAAGAATAAACAAAAC	chr9:21946383-21946502
BA_j195992_062932	AAAGACTGGCTCTCTGAAATAACTCATTCAGATAAAAAATTAAAAAAGAATAAACAAAACCTACAAGAAATAGAAGATTATGTAAAGAGACCAATTATAGGACTCACTGGCATCTATGAA	chr9:21946443-21946562
BA_j195992_062933	CTACAAGAAATAGAAGATTATGTAAAGAGACCAATTATAGGACTCACTGGCATCTATGAAAGAGATGGGGAGAAAGCAAGAAACTTGGAAAACATATTTTAGGATGTCATACATAAAACT	chr9:21946503-21946622
BA_j195992_062934	AGAGATGGGGAGAAAGCAAGAAACTTGGAAAACATATTTTAGGATGTCATACATAAAACTTCCTCAACCTCATGAGACAGGCTAACATTCAAGTCCAGGAAATGCAGAGAACCCCTGCTG	chr9:21946563-21946682
BA_j195992_062935	TCCTCAACCTCATGAGACAGGCTAACATTCAAGTCCAGGAAATGCAGAGAACCCCTGCTGACATTACACAAAAAGACCATCCCCAAGACCCATAATTATCAGATACTCCAAGGTTGAAAT	chr9:21946623-21946742
BA_j195992_062936	ACATTACACAAAAAGACCATCCCCAAGACCCATAATTATCAGATACTCCAAGGTTGAAATTTAAAAAAAAAAAAAAAAAGACAAAGGCAGCTAGAGAAAACGGGCAAGTCGCTTGCAAAG	chr9:21946683-21946802
BA_j195992_062937	TTAAAAAAAAAAAAAAAAAGACAAAGGCAGCTAGAGAAAACGGGCAAGTCGCTTGCAAAGGGAATCCCATCAGGCTTACAGGAGACCTTTCAGCAGAAACTCTACAAGCCAGAAGAGGTT	chr9:21946743-21946862
BA_j195992_062938	GGAATCCCATCAGGCTTACAGGAGACCTTTCAGCAGAAACTCTACAAGCCAGAAGAGGTTTGGAGCCTATATTCAGCATTCTTTTTTTATGAGACAGAGTCTCGCTGTTTCACCCAGGCT	chr9:21946803-21946922
BA_j195992_062939	GTCCTCCTGACCCGCCTCGGCCTCCCCATATATTCAGCATTCTTAAAGAAAAAATTTACAATCAAGAATTTTACATCTGGCCAAACTAAACTTCACAAGTAAAAAGAAATAAGATCATTT	chr9:21947132-21947251
BA_j195992_062940	ATCAAGAATTTTACATCTGGCCAAACTAAACTTCACAAGTAAAAAGAAATAAGATCATTTTCTTACAAGCAAATGCTTAGGGAATTCATTACCAACACACCTGCCTTATAAAAAGTCCTG	chr9:21947192-21947311
BA_j195992_062941	TCTTACAAGCAAATGCTTAGGGAATTCATTACCAACACACCTGCCTTATAAAAAGTCCTGAGAGGAGCACTAAATATGGAAAGACCATTACAAGCCACTACAGGAACACATTTAAGTACA	chr9:21947252-21947371
BA_j195992_062942	AGAGGAGCACTAAATATGGAAAGACCATTACAAGCCACTACAGGAACACATTTAAGTACACAGACCGATGACACTGAAAAGCACCCACAGAAAAAAAAGTCTGCATAATAATCAGCTAAA	chr9:21947312-21947431
BA_j195992_062943	CAGACCGATGACACTGAAAAGCACCCACAGAAAAAAAAGTCTGCATAATAATCAGCTAAAAGCATGATTACAAAATCAAATCCACACATATTAGTACTAAGCTAATGGGCTAAATGATCC	chr9:21947372-21947491
BA_j195992_062944	AGCATGATTACAAAATCAAATCCACACATATTAGTACTAAGCTAATGGGCTAAATGATCCAATTAAAAGGCGCAGAGTGGCAAGCTGAATAAAGAAGCAAGGCCCAATGGTATGCTGTCT	chr9:21947432-21947551
BA_j195992_062945	AATTAAAAGGCGCAGAGTGGCAAGCTGAATAAAGAAGCAAGGCCCAATGGTATGCTGTCTTCAAGAGAACCATCTCACATGCAGTGACATCTATAGGCTCAAAATGAAGGGGCGGAGAAA	chr9:21947492-21947611
BA_j195992_062946	TCAAGAGAACCATCTCACATGCAGTGACATCTATAGGCTCAAAATGAAGGGGCGGAGAAAAGTCTATGAAACAGAAGAAATCAGAGGTTACAATCTTAATTTCAGACAAGATGGACTTTA	chr9:21947552-21947671
BA_j195992_062947	AGTCTATGAAACAGAAGAAATCAGAGGTTACAATCTTAATTTCAGACAAGATGGACTTTAAACAAACAAACATCAAAAAATATAAAGAAGGGTATTATATAATACCCTTCAATTCAATGG	chr9:21947612-21947731
BA_j195992_062948	AACAAACAAACATCAAAAAATATAAAGAAGGGTATTATATAATACCCTTCAATTCAATGGTTCAATTCAACAAGAAGGTATAACTCTCCTAAATATGACAGACATCTAACACAAGAGCAC	chr9:21947672-21947791
BA_j195992_062949	TTCAATTCAACAAGAAGGTATAACTCTCCTAAATATGACAGACATCTAACACAAGAGCACCCAGATTCACAAAACAAGTTCTTAGAGACCTACAAAGGGACTTAGAACCCCCACACAATA	chr9:21947732-21947851
BA_j195992_062950	CCAGATTCACAAAACAAGTTCTTAGAGACCTACAAAGGGACTTAGAACCCCCACACAATAATATTGGGAGCCTTCAACATCCCACTGACAGAATTAGACAGATCATCAAGGCAGAAAATT	chr9:21947792-21947911
BA_j195992_062951	ATATTGGGAGCCTTCAACATCCCACTGACAGAATTAGACAGATCATCAAGGCAGAAAATTAACAAACATATTTAAGACCTGAATGCAATACTTGACCAAAGGGACGGAATAGATACCTAT	chr9:21947852-21947971
BA_j195992_062952	AACAAACATATTTAAGACCTGAATGCAATACTTGACCAAAGGGACGGAATAGATACCTATAGAACTTGCCATCCAAAAACAACAAAAAATACATTCTTCTCATTGCCACATGGCACATAC	chr9:21947912-21948031
BA_j195992_062953	AGAACTTGCCATCCAAAAACAACAAAAAATACATTCTTCTCATTGCCACATGGCACATACTCCAAAATCAAACACAAAATTGGACATAAAACAATACTCAGCAAATTAAAAAAAAAACAG	chr9:21947972-21948091
BA_j195992_062954	TCCAAAATCAAACACAAAATTGGACATAAAACAATACTCAGCAAATTAAAAAAAAAACAGAAATTATACCAACCACAATCTTAGACCACAGCACAACAAAAATAGAAATAAGTTCTAAGA	chr9:21948032-21948151
BA_j195992_062955	AAATTATACCAACCACAATCTTAGACCACAGCACAACAAAAATAGAAATAAGTTCTAAGAACATAACTCAGAACCATAAAATTACATAGGAATTAAACAATCTGCTCTGGAATAACCTTT	chr9:21948092-21948211
BA_j195992_062956	ACATAACTCAGAACCATAAAATTACATAGGAATTAAACAATCTGCTCTGGAATAACCTTTGGGTAAACAACAAAATTAAGGCAGAAATAAAGAAATTCTTTGAAATTAATGAGAAAAAGA	chr9:21948152-21948271
BA_j195992_062957	GGGTAAACAACAAAATTAAGGCAGAAATAAAGAAATTCTTTGAAATTAATGAGAAAAAGATATAACATATCCAAATCTCTGGGAAACAGCTAAGGCCATGTTAAGAGAGGGAAGTTTATA	chr9:21948212-21948331
BA_j195992_062958	TATAACATATCCAAATCTCTGGGAAACAGCTAAGGCCATGTTAAGAGAGGGAAGTTTATAGCACTAAATACCCACATCAAAAATTTAGAAAGATCTCAAATTAACGACCTAACATCACAA	chr9:21948272-21948391
BA_j195992_062959	GCACTAAATACCCACATCAAAAATTTAGAAAGATCTCAAATTAACGACCTAACATCACAACCAGGAGAACTAGAGAAGCAAGAGCAAAGTAAGACCCCAAAGCCACCAGAAGACAAGAAA	chr9:21948332-21948451
BA_j195992_062960	CCAGGAGAACTAGAGAAGCAAGAGCAAAGTAAGACCCCAAAGCCACCAGAAGACAAGAAATAACCAAAATCACAGCTGAACTGAAGAAAACTGAGACACTGAAAACCATACAAAAGATCA	chr9:21948392-21948511
BA_j195992_062961	TAACCAAAATCACAGCTGAACTGAAGAAAACTGAGACACTGAAAACCATACAAAAGATCAACAAATCCAGGAGTTGGTTATTAGAAAATATTGATAAGATAGATAGACTACTGGCTAGAC	chr9:21948452-21948571
BA_j195992_062962	ACAAATCCAGGAGTTGGTTATTAGAAAATATTGATAAGATAGATAGACTACTGGCTAGACTGATAAAGAAAAAAAGACAGAAGTTCCAAATAAACACAATTAGAAATGACAAAGGAGACG	chr9:21948512-21948631
BA_j195992_062963	TGATAAAGAAAAAAAGACAGAAGTTCCAAATAAACACAATTAGAAATGACAAAGGAGACGTTACCACTGAACCCACAGATATAAAAAAAAACATTGAAGACTACTATAAACACTTTTAAG	chr9:21948572-21948691
BA_j195992_062964	TCTCAAAAAAAAAAAAAAAGAAAGAAAAAAGAAAAGAAAATTTAGAAGAAATGGATAAATTCCAAGACACATAAACCAGGAAGAAACTGAATCCCTAAACAAACAAACAATGAGTTCCAA	chr9:21949002-21949121
BA_j195992_062965	TCCAAGACACATAAACCAGGAAGAAACTGAATCCCTAAACAAACAAACAATGAGTTCCAAAGTTAAATCAGTAGTAAAAAGCCAACTGTATTAATGCATTCTTATGTTGCTATAAAGAAA	chr9:21949062-21949181
BA_j195992_062966	AGTTAAATCAGTAGTAAAAAGCCAACTGTATTAATGCATTCTTATGTTGCTATAAAGAAATACCTGAGATTGGGTAACTATAAAGAAAAGAGGTTTAATTGGTTAACAGTTCTGCAAGCT	chr9:21949122-21949241
BA_j195992_062967	TACCTGAGATTGGGTAACTATAAAGAAAAGAGGTTTAATTGGTTAACAGTTCTGCAAGCTGTACAGGAAGCATGACAGCTTCTGGGAAGGCCTCAGGGAACTTTTAATCATTGCAGAAGG	chr9:21949182-21949301
BA_j195992_062968	GTACAGGAAGCATGACAGCTTCTGGGAAGGCCTCAGGGAACTTTTAATCATTGCAGAAGGCAAAGGGAAAGCATGTATGTCTTACATGGCCAGAGCAGGGGGAAGAGAGAGAGAGGGGAG	chr9:21949242-21949361
BA_j195992_062969	CAAAGGGAAAGCATGTATGTCTTACATGGCCAGAGCAGGGGGAAGAGAGAGAGAGGGGAGGTGCTACATACTTTTAAACAACCAGATTTGTGAGAATTCTATCACGAGAACAGCAGTAGT	chr9:21949302-21949421
BA_j195992_062970	GTGCTACATACTTTTAAACAACCAGATTTGTGAGAATTCTATCACGAGAACAGCAGTAGTGGGATGGTGCTAAACCATTAGAAACCACCCCCATGATCTAATCACCTCCCACAAGTCCCC	chr9:21949362-21949481
BA_j195992_062971	GGGATGGTGCTAAACCATTAGAAACCACCCCCATGATCTAATCACCTCCCACAAGTCCCCACCTCCAACACTGGGGATTAAAATTGAACATGAGATTTGGGTTGGTTCACAGGTATAAAC	chr9:21949422-21949541
BA_j195992_062972	ACCTCCAACACTGGGGATTAAAATTGAACATGAGATTTGGGTTGGTTCACAGGTATAAACCATATCATCTACTAAACATAAAAAGCCCAGGACTACACAGATTCACAGCCAAATTCTACC	chr9:21949482-21949601
BA_j195992_062973	CATATCATCTACTAAACATAAAAAGCCCAGGACTACACAGATTCACAGCCAAATTCTACCAGATGTAGACAGAATAGCTGGTGCCATTAATAATGAAGCTATTCCAAAAAATTGAGGAAG	chr9:21949542-21949661
BA_j195992_062974	AGATGTAGACAGAATAGCTGGTGCCATTAATAATGAAGCTATTCCAAAAAATTGAGGAAGAGGGACTCCTCCCCAACTCCTTCTGTGAGGCCAGCATCATCCTGATAACGAAACCTGGCA	chr9:21949602-21949721
BA_j195992_062975	AGGGACTCCTCCCCAACTCCTTCTGTGAGGCCAGCATCATCCTGATAACGAAACCTGGCAGAGACAAAACAAAAAAAGAAAACTTCAGGCCATTATCCTTGATGCACATAGATGCAAAAC	chr9:21949662-21949781
BA_j195992_062976	GAGACAAAACAAAAAAAGAAAACTTCAGGCCATTATCCTTGATGCACATAGATGCAAAACTCCTCAACAAAATACTAGCAACTGAATCCAGCAGCACAGTGTAAAGCTAATCCACCACTA	chr9:21949722-21949841
BA_j195992_062977	TCCTCAACAAAATACTAGCAACTGAATCCAGCAGCACAGTGTAAAGCTAATCCACCACTATCAAGCAGGCTTTATCCCTGGGATGCAAGATTGGTTTAACATAGACAAAACATATGTTTG	chr9:21949782-21949901
BA_j195992_062978	TCAAGCAGGCTTTATCCCTGGGATGCAAGATTGGTTTAACATAGACAAAACATATGTTTGTGTGATTCATTACACAAACAGAACTAAAAATGAAAACCACATGATAATTCCAATACATGC	chr9:21949842-21949961
BA_j195992_062979	TGTGATTCATTACACAAACAGAACTAAAAATGAAAACCACATGATAATTCCAATACATGCAGAAAAGGCTTTTGATAAAATTCAGCATCCCTTCATGTTAAAAACTCTCGATAAACTATG	chr9:21949902-21950021
BA_j195992_062980	AGAAAAGGCTTTTGATAAAATTCAGCATCCCTTCATGTTAAAAACTCTCGATAAACTATGCATTGAAGAAACATACCTGAAAATAATTAGAGCCATGTATGACAAATCCACAGACAACAT	chr9:21949962-21950081
BA_j195992_062981	ACTATGCATTGAAGAAACATACCTGAAAATAATTAGAGCCATGTATGACAAATCCACAGACAACATCATACTGAATGGGCAAAAGTTGGAAGCATTTCCCTTGAAAACTAGAACAGCCAG	chr9:21950016-21950135
BA_j195992_062982	ACCCTGTCTTTACAAAAAAATAAGAAAAATTAGCCAGGCGTGATGGCACACACCTGTGGTCCCAGCTACTCGGGAGGCTGAAATGGGAGGATCACCTGAGCCTGGGAGCTCAAGGCTGCA	chr9:21950236-21950355
BA_j195992_062983	CCCAGCTACTCGGGAGGCTGAAATGGGAGGATCACCTGAGCCTGGGAGCTCAAGGCTGCAGTGAGCTATGATCACACTACTGCACTCAAGCCTGGGTAAGAGTGAAACCCTGACCAAAAA	chr9:21950296-21950415
BA_j195992_062984	TGTGCCATTGCACTACAGCCTGGGCAACAAGAGCAAAAAAAAAATAAAAATAAAAAATAAAAAATAAAAAAAAAATAAAGAAGAAAGAAAAGAAAACTGGCACAAACAAGAATGCTCTCT	chr9:21950677-21950796
BA_j195992_062985	AAAATAAAAAAAAAATAAAGAAGAAAGAAAAGAAAACTGGCACAAACAAGAATGCTCTCTCTCACCACTCCTATTTGACATAGTATTGGAAGTCTTGGCTGCAGCAATTAGGCAAGAGAA	chr9:21950737-21950856
BA_j195992_062986	GGCAAGAGAAAGAAATAAAAGGCATCCAAATAGGAAGAGAGGGAGTCAAACTATCCCTGTTTCAAATGACATGATTCTATACCTAGAAAACCCCATAGTCTCTGCCCCAAAGCACATTAA	chr9:21950847-21950966
BA_j195992_062987	TTCAAATGACATGATTCTATACCTAGAAAACCCCATAGTCTCTGCCCCAAAGCACATTAATCTGATTCACATCTTCAGCAAAGTTTCAGCATACAAAGTCAACATACAAAAGTCAGTTTC	chr9:21950907-21951026
BA_j195992_062988	TCTGATTCACATCTTCAGCAAAGTTTCAGCATACAAAGTCAACATACAAAAGTCAGTTTCATTCCTATACCCCGATAGCTTTCAAGCTGATAGCAAAATCAGGAACACTATCCCACCACA	chr9:21950967-21951086
BA_j195992_062989	ATTCCTATACCCCGATAGCTTTCAAGCTGATAGCAAAATCAGGAACACTATCCCACCACAATTGTTATAAAAAGAACAAAATACCTAGAAATACAGCTAGCCAGGGATGTGGAAGATCTC	chr9:21951027-21951146
BA_j195992_062990	ATTGTTATAAAAAGAACAAAATACCTAGAAATACAGCTAGCCAGGGATGTGGAAGATCTCTACAACAGGAATTATATAACACTGCTCAAAGAAATATGAGATGATGCAAACAAATGGAAA	chr9:21951087-21951206
BA_j195992_062991	TACAACAGGAATTATATAACACTGCTCAAAGAAATATGAGATGATGCAAACAAATGGAAAAACATTTTATTCTCATGGATAAGAAAAATCAATATCATTAATATGGCCATAGCGCCCAAA	chr9:21951147-21951266
BA_j195992_062992	AACATTTTATTCTCATGGATAAGAAAAATCAATATCATTAATATGGCCATAGCGCCCAAAGCAATTTACAGATGCATTGTTATTCCTAACAAACTACCAATGCCATTAGTCACAAAACCT	chr9:21951207-21951326
BA_j195992_062993	GCAATTTACAGATGCATTGTTATTCCTAACAAACTACCAATGCCATTAGTCACAAAACCTAAAAAAATAAAAAAACTGTTTTAAAATCCATATGAAACCAAAAAAGACCCTTATAGCCAA	chr9:21951267-21951386
BA_j195992_062994	GAGAGCCCAGAAATAAGGCCACAACCACTGGATATTTGACAAAGCTGACATCATTCTACCATAAAGATACATGCACACAAATGTTCATTGCAGCACTATTCACAGTAGCAAAGATGGGAA	chr9:21951520-21951639
BA_j195992_062995	TCTACCATAAAGATACATGCACACAAATGTTCATTGCAGCACTATTCACAGTAGCAAAGATGGGAATCAACCTAAATGCCCATCAAAGGTAGATTAGATAAAGGAAATGTGATACATATA	chr9:21951574-21951693
BA_j195992_062996	TGGGAATCAACCTAAATGCCCATCAAAGGTAGATTAGATAAAGGAAATGTGATACATATACACCACATAATACTATGCAGACATAAAAAGGAATGAGATCATGTCCTTTACAGCAACATA	chr9:21951634-21951753
BA_j195992_062997	CACCACATAATACTATGCAGACATAAAAAGGAATGAGATCATGTCCTTTACAGCAACATAAATGGAGCTGGAGGTCATTATGCTAAGCAAACTAACACAGGAACAGAAAACCAAAATACC	chr9:21951694-21951813
BA_j195992_062998	AATGGAGCTGGAGGTCATTATGCTAAGCAAACTAACACAGGAACAGAAAACCAAAATACCACATGTTCTTACTTATAATTGGGAGCTAAAGGATGAGAACACATGGATACTAGGAGGGGT	chr9:21951754-21951873
BA_j195992_062999	ACATGTTCTTACTTATAATTGGGAGCTAAAGGATGAGAACACATGGATACTAGGAGGGGTACAACAGACACTGGTGCCTACTTGAGGGCGGAGGGTGGGAGGAGGGAGAGGATCAGAAAA	chr9:21951814-21951933
BA_j195992_063000	ACAACAGACACTGGTGCCTACTTGAGGGCGGAGGGTGGGAGGAGGGAGAGGATCAGAAAAAATACCTGTTGGGTATTATGCTTATTGCCCAGTGATGAAATTTTCTGTACACCAAACCCT	chr9:21951874-21951993
BA_j195992_063001	AATACCTGTTGGGTATTATGCTTATTGCCCAGTGATGAAATTTTCTGTACACCAAACCCTTCTAACACACAGTTCATCTATATAACAAGTCTGCACATGTACCCTTGAACCTAAAATAAC	chr9:21951934-21952053
BA_j195992_063002	TCTAACACACAGTTCATCTATATAACAAGTCTGCACATGTACCCTTGAACCTAAAATAACTATTACAATAAGTAAATACATATTTTTAAAAATCATTTAGAATGTCAGAAAATTCCAGGA	chr9:21951994-21952113
BA_j195992_063003	TATTACAATAAGTAAATACATATTTTTAAAAATCATTTAGAATGTCAGAAAATTCCAGGATTGTATTAGTCTGTTCTTGCACTGTTATGAATAAACACCTGTGACTGGGTAAATTTATAA	chr9:21952054-21952173
BA_j195992_063004	ATTCCAGGATTGTATTAGTCTGTTCTTGCACTGTTATGAATAAACACCTGTGACTGGGTAAATTTATAAAGAAAAGAGGTTTAATTGGCTCACAGTTCCACTGGCAGTACAGAAAGCATG	chr9:21952105-21952224
BA_j195992_063005	TGGTGCTAAACCATTAGAAACCACCCCCATGATCCAATCACCAGACCCACAAGGACGCACCTCCAACATTGGGGATTATGATTGAACATGAGATTTGTTTAGGGACACAGATCCAAACTA	chr9:21952392-21952511
BA_j195992_063006	CTCCAACATTGGGGATTATGATTGAACATGAGATTTGTTTAGGGACACAGATCCAAACTATATCAAGGATAGAGTGTAGAATATGACAAAATAATCTAACTGTATTACAAATGTGTGAAA	chr9:21952452-21952571
BA_j195992_063007	TATCAAGGATAGAGTGTAGAATATGACAAAATAATCTAACTGTATTACAAATGTGTGAAACAACCTCACTGCAGGTGGTGGTAAAAGAAGTGCAGACCTAAGTAACTTTTGGAAATTAGT	chr9:21952512-21952631
BA_j195992_063008	CAACCTCACTGCAGGTGGTGGTAAAAGAAGTGCAGACCTAAGTAACTTTTGGAAATTAGTGGAGTCTGTAATACTAAATGAAAAACTGTTTATAAACGCCACACTCTTGTTTTTCACAGG	chr9:21952572-21952691
BA_j195992_063009	GGAGTCTGTAATACTAAATGAAAAACTGTTTATAAACGCCACACTCTTGTTTTTCACAGGGATATGGGTTAACAATTCTAATACTTCTATACGTGTGTATTGGAATTGAGCAGTTAAGTA	chr9:21952632-21952751
BA_j195992_063010	GATATGGGTTAACAATTCTAATACTTCTATACGTGTGTATTGGAATTGAGCAGTTAAGTAAATTATGGTAAATTGTGGGTAGTGAGGCTGGTTTCTCTCTGCTGGAGTGAGAGTTTATGC	chr9:21952692-21952811
BA_j195992_063011	AATTATGGTAAATTGTGGGTAGTGAGGCTGGTTTCTCTCTGCTGGAGTGAGAGTTTATGCCTAATCAAAGGGAGGGAGCTAAAATAATCTCTGTGGTAATGGATTACAGTTGGATATATT	chr9:21952752-21952871
BA_j195992_063012	CTAATCAAAGGGAGGGAGCTAAAATAATCTCTGTGGTAATGGATTACAGTTGGATATATTAATATTAAATCATATTTGGCTTAATGTAGATACACATGGCTACATACACGTACACATGGC	chr9:21952812-21952931
BA_j195992_063013	AATATTAAATCATATTTGGCTTAATGTAGATACACATGGCTACATACACGTACACATGGCTACATATAGACACATATAGATATGTGTACATACATGATTAGTATACACAAACGTTCCCTT	chr9:21952872-21952991
BA_j195992_063014	AACGTTCCCTTCCATTGACAAATGAGAAGGCCTAGAAGCAACAGTACCCCAGTAGTAACAAGCACATCTGGCATCCAGTTCATGGTTTGTAATAGCACTCTGCAATAAAGGGAAACAGGG	chr9:21952981-21953100
BA_j195992_063015	AGCACATCTGGCATCCAGTTCATGGTTTGTAATAGCACTCTGCAATAAAGGGAAACAGGGCTTCTTAGAAAAATTGGTGTTTCTAGGACTAGGGCAGGAAATATACATGATGAGCCTGTA	chr9:21953041-21953160
BA_j195992_063016	CTTCTTAGAAAAATTGGTGTTTCTAGGACTAGGGCAGGAAATATACATGATGAGCCTGTAACATTTTGTAGTGCCAGAAAGGAAAGAAGTGCTAACAACAAAAACAAGCCCACAAAGATG	chr9:21953101-21953220
BA_j195992_063017	ACATTTTGTAGTGCCAGAAAGGAAAGAAGTGCTAACAACAAAAACAAGCCCACAAAGATGGGGCTGTGTCAAATAGATGTACTGAAAGAGCCAATACCAAGAACTCCTGACGCCAAATCT	chr9:21953161-21953280
BA_j195992_063018	GGGCTGTGTCAAATAGATGTACTGAAAGAGCCAATACCAAGAACTCCTGACGCCAAATCTGGAACACTTTGGGGAAACAAATAAAGCAGTATTGAATTGTAACACAAAGTATAAAATAAA	chr9:21953221-21953340
BA_j195992_063019	GGAACACTTTGGGGAAACAAATAAAGCAGTATTGAATTGTAACACAAAGTATAAAATAAATAGCCATGAGTCTACACTAATATAAGTAAATAAGTGAATAAATAAATAAATGGGGGCAAA	chr9:21953281-21953400
BA_j195992_063020	TAGCCATGAGTCTACACTAATATAAGTAAATAAGTGAATAAATAAATAAATGGGGGCAAAGAAACAATCTTCCATGCAGAAAAACTCCAAATGATTTATGTAGATATGCCAACCTAAAGG	chr9:21953341-21953460
BA_j195992_063021	GAAACAATCTTCCATGCAGAAAAACTCCAAATGATTTATGTAGATATGCCAACCTAAAGGAGATAAAGCATAACTCCTCACTGTTTCAGTTCAGGCCACACATAGTGACTTTCTTCCAAA	chr9:21953401-21953520
BA_j195992_063022	AGATAAAGCATAACTCCTCACTGTTTCAGTTCAGGCCACACATAGTGACTTTCTTCCAAAGAGTATAGTATGAAAAAGGGAAATAAAAGAGTAACTTGTGATGGAAAAGCCTGACAAGCA	chr9:21953461-21953580
BA_j195992_063023	GAGTATAGTATGAAAAAGGGAAATAAAAGAGTAACTTGTGATGGAAAAGCCTGACAAGCACAAATTACCTCAGCAGAGTGATCAGGGTCAACATAAACAGTAATAAATCATATCAACAGT	chr9:21953521-21953640
BA_j195992_063024	CAAATTACCTCAGCAGAGTGATCAGGGTCAACATAAACAGTAATAAATCATATCAACAGTATGTTCTCTTGATATGATACGATGAAAATCATCTAGTCATCCTTTTTTTTTTTTTAGATG	chr9:21953581-21953700
BA_j195992_063025	CTAATTTTTGTATTTTTAGTAGAGACAGGGTTTCACCACTTTGACCAGGCTGGTGTCGAACTCCTGACCTTGGGTGGTCCACTCTCCTCATCCCCCCAAAGTGCTGGGATTACAGGCGTA	chr9:21953841-21953960
BA_j195992_063026	CTCCTGACCTTGGGTGGTCCACTCTCCTCATCCCCCCAAAGTGCTGGGATTACAGGCGTAAGCCACCGCGCTTGGCTGAAAATCGCCCTTAACCTCTGTAGTCTTCTTCCCCAAAAAAAC	chr9:21953901-21954020
BA_j195992_063027	AGCCACCGCGCTTGGCTGAAAATCGCCCTTAACCTCTGTAGTCTTCTTCCCCAAAAAAACATTATCCCTGTCTAATAATGACAAAGACATCTAACAAATCCCAAAAGATAGATATTTAAA	chr9:21953961-21954080
BA_j195992_063028	ATTATCCCTGTCTAATAATGACAAAGACATCTAACAAATCCCAAAAGATAGATATTTAAAAAATACCTGACCCATTCTTCTCAAACTGTCAAGATGACCAAAGCAAGGAACAACTGAAAA	chr9:21954021-21954140
BA_j195992_063029	CTGTCAAGATGACCAAAGCAAGGAACAACTGAAAAGCTGTCATAACCAAGAGGGGCCTGAGAAGACATGATGATGAAATGTTATATGATATTCTGGATGGGTTCTTGGTTTGCAAAAGGG	chr9:21954106-21954225
BA_j195992_063030	GAAGACATGATGATGAAATGTTATATGATATTCTGGATGGGTTCTTGGTTTGCAAAAGGGAATTTATGCAAAAACTAAGGAAATTTGATTAAAACATGGACTTTCAGTTATGGTAATGTC	chr9:21954166-21954285
BA_j195992_063031	AATTTATGCAAAAACTAAGGAAATTTGATTAAAACATGGACTTTCAGTTATGGTAATGTCTTGATATTGGTTCATTAATTGCAATAAATATACCTTGCTAATGTAATATATTCATAAAGG	chr9:21954226-21954345
BA_j195992_063032	TTGATATTGGTTCATTAATTGCAATAAATATACCTTGCTAATGTAATATATTCATAAAGGGGAAACTGGGTACAGAGTTAATGAGAACTCGCTAGACTATATTCTAATAGTTCTGTAAAT	chr9:21954286-21954405
BA_j195992_063033	GGAAACTGGGTACAGAGTTAATGAGAACTCGCTAGACTATATTCTAATAGTTCTGTAAATCTAAAACTATTGTAAAAATCAAGTTTACTTTAAAAATATTACTGACTGTCTTGGTTCTGT	chr9:21954346-21954465
BA_j195992_063034	CCTCCCGGGTTCAAGCAATTCTCCCACCTCAGCCTCAGAGGTTTGAATAATACTTCTTTGTTTTAATCATTCAGCTCAGATTAAAAACAACGCCTAATTTCTTAATGTCAACTATTGCCT	chr9:21954563-21954682
BA_j195992_063035	TTTTAATCATTCAGCTCAGATTAAAAACAACGCCTAATTTCTTAATGTCAACTATTGCCTTGCCCTCTGTTATATCCTACCTTCTCCCATTCGTTATAGTCACTCTCTAGTATGGTATTG	chr9:21954623-21954742
BA_j195992_063036	TGCCCTCTGTTATATCCTACCTTCTCCCATTCGTTATAGTCACTCTCTAGTATGGTATTGAGTTGGGGATGTGCATCTGCCCAACAAATTTTTATATTTTTTGTAGAGATGGGGTTTTGT	chr9:21954683-21954802
BA_j195992_063037	CAGTCCGCCCACCTTGGCCTCCCAAAGCGCTGAGATTACAGGTATGAGCCACATTGTCCAGCCATTTCCATTTACTTTTCTTTCCCATTGAGCCCAATTCTTAAAAACATCCAGTGGCAG	chr9:21954841-21954960
BA_j195992_063038	CCCTGTTATATTCTACCTTCTTCCATTCGCTATCCTAACTCTCTAGTATGGTATTGAGTTGGGGATGTGCACACACAGGCAAACACACACACATACACATCCCCATACATATACAGTGGT	chr9:21955078-21955197
BA_j195992_063039	GGGGATGTGCACACACAGGCAAACACACACACATACACATCCCCATACATATACAGTGGTGTGCTGAAACTGTGTCAGACCAGCTAGAGAGACCCAATTGTTAAATATTCAAGAATGAGG	chr9:21955138-21955257
BA_j195992_063040	GTGCTGAAACTGTGTCAGACCAGCTAGAGAGACCCAATTGTTAAATATTCAAGAATGAGGCAAGCCAGTTATTAAGCACATCCATTATTAAAAATTAAAGGATAAAGTTACAATTAAGTA	chr9:21955198-21955317
BA_j195992_063041	CAAGCCAGTTATTAAGCACATCCATTATTAAAAATTAAAGGATAAAGTTACAATTAAGTAAATCATATTAAAAAGAAAGGTTATAAATAATATCATTACTTCTATTTATTTTACTATTAT	chr9:21955258-21955377
BA_j195992_063042	AATCATATTAAAAAGAAAGGTTATAAATAATATCATTACTTCTATTTATTTTACTATTATCTATACTTTTTGAGGTTAAGTCTACTGTATTTCTATAATGGAATTACTACATACTGGTGT	chr9:21955318-21955437
BA_j195992_063043	CTATACTTTTTGAGGTTAAGTCTACTGTATTTCTATAATGGAATTACTACATACTGGTGTGCTACTTCTTGATTCCGTATTTGGTGATGTCACCCTGATATGACATCATATCATTGATAT	chr9:21955378-21955497
BA_j195992_063044	GCTACTTCTTGATTCCGTATTTGGTGATGTCACCCTGATATGACATCATATCATTGATATGATATGAAATAGACCATGGGTGGAGTATTTGTACCATGGATATTGAAAAAACTTAAATCA	chr9:21955438-21955557
BA_j195992_063045	GATATGAAATAGACCATGGGTGGAGTATTTGTACCATGGATATTGAAAAAACTTAAATCAGAGCTTGAGTTATTGTTTTGTTGATTTTCTACTTTAAAAAGATGGATGTGCTTAATAACC	chr9:21955498-21955617
BA_j195992_063046	GAGCTTGAGTTATTGTTTTGTTGATTTTCTACTTTAAAAAGATGGATGTGCTTAATAACCGGCCTTAAAAAGATGGGGGAAAATGTTATCACGGTTAATACTGTAGGTTAAGCTCTAAAA	chr9:21955558-21955677
BA_j195992_063047	GGCCTTAAAAAGATGGGGGAAAATGTTATCACGGTTAATACTGTAGGTTAAGCTCTAAAATGTTTGTAGCTGTTACATTTGAATAGCACAAAATATTGAGGAATATTCTTTAAGTGTTTG	chr9:21955618-21955737
BA_j195992_063048	TGTTTGTAGCTGTTACATTTGAATAGCACAAAATATTGAGGAATATTCTTTAAGTGTTTGAAAACAGTTTTAAACTCAGCAAAGAGGTTAACTGATATTGTTAACAAGATTCAACTTCAT	chr9:21955678-21955797
BA_j195992_063049	AAAACAGTTTTAAACTCAGCAAAGAGGTTAACTGATATTGTTAACAAGATTCAACTTCATTCAATTCTATTGTTATACTCTCATCTTACTCGTCAATATAAATGAAAATGTCAATTGATA	chr9:21955738-21955857
BA_j195992_063050	TCAATTCTATTGTTATACTCTCATCTTACTCGTCAATATAAATGAAAATGTCAATTGATATTCATTTGAGAGTTACTCTCATTTGTTAATTGCAACCATAGGTTAACTAAAGATACAAGA	chr9:21955798-21955917
BA_j195992_063051	TTCATTTGAGAGTTACTCTCATTTGTTAATTGCAACCATAGGTTAACTAAAGATACAAGAGTTTGGCTAAATCAGTGAGAACATTGTATGAGAATAAGTTCATTATACAGAATAGAGAAT	chr9:21955858-21955977
BA_j195992_063052	GTTTGGCTAAATCAGTGAGAACATTGTATGAGAATAAGTTCATTATACAGAATAGAGAATATTATATATTTTATTATTATTTGTAAGTTTTGTATTACATATCCTTTATGTCAGTAAAAT	chr9:21955918-21956037
BA_j195992_063053	ATTATATATTTTATTATTATTTGTAAGTTTTGTATTACATATCCTTTATGTCAGTAAAATTTATAATAAACATGTACATATTTATTTTTTGCAGTTTGTTATTAAACAGTTACTAGCAAA	chr9:21955978-21956097
BA_j195992_063054	TTATAATAAACATGTACATATTTATTTTTTGCAGTTTGTTATTAAACAGTTACTAGCAAATTGCTATGTACACACATTCCTTATCAAAAATGTGGGAATTATTTGCAACATAAATGAGAA	chr9:21956038-21956157
BA_j195992_063055	TACAATCTTAAAGAGACAAACCACAAGTATGATTGATACTTCCACTAGACATCTTGTCAAGAGAATTATATTCCCAAATAAGTATCACCAAAAATTTTGTTGAAACTAGACCTTTCCACA	chr9:21956181-21956300
BA_j195992_063056	GAGAATTATATTCCCAAATAAGTATCACCAAAAATTTTGTTGAAACTAGACCTTTCCACAAGCTATGGGCTCCTATAAATACATATTTTTACCAGAGTTTCTTCATCTAATTAGGTTTTT	chr9:21956241-21956360
BA_j195992_063057	AGCTATGGGCTCCTATAAATACATATTTTTACCAGAGTTTCTTCATCTAATTAGGTTTTTAAATTGTGGTAAGAATAAGATACAGATAAATGAATTAGATGCAGCCTGGCCAATATGGTG	chr9:21956301-21956420
BA_j195992_063058	TGAGATTGCGCCACTGCACTCCAGCCTGGGCGACAGAGCGAGACTCCAACTCTTAAAAAAAAAAAAAAACAAATCAATTAGATGTATTAATTAGGAATCTGCTATGAACTGAATTGTGTT	chr9:21956547-21956666
BA_j195992_063059	AAAAAAAAACAAATCAATTAGATGTATTAATTAGGAATCTGCTATGAACTGAATTGTGTTCCCCCAAGATTTACATGTTGAAGCGCTAACCTCCAATGTGGCAATATTTACAGATCGGGC	chr9:21956607-21956726
BA_j195992_063060	CCCCCAAGATTTACATGTTGAAGCGCTAACCTCCAATGTGGCAATATTTACAGATCGGGCCTTTAAAGAGGTAATTGAGGCTACAAGAGGTTGTAAGGGTGGAGCCCTAATCCAGTAGAA	chr9:21956667-21956786
BA_j195992_063061	CTTTAAAGAGGTAATTGAGGCTACAAGAGGTTGTAAGGGTGGAGCCCTAATCCAGTAGAACTGGAGTCTTTACAAGAGGAAGACACACCAAAGGTGCATGGGCACAGAGAAAAGGCCATG	chr9:21956727-21956846
BA_j195992_063062	CTGGAGTCTTTACAAGAGGAAGACACACCAAAGGTGCATGGGCACAGAGAAAAGGCCATGTAAGGACACAGTGGGAAGGGGCCATCTACAAGCCAATGAGAGAGGCCTCAGGAGAAACCA	chr9:21956787-21956906
BA_j195992_063063	TAAGGACACAGTGGGAAGGGGCCATCTACAAGCCAATGAGAGAGGCCTCAGGAGAAACCAAATCTGTCAACATCAACATCTTGATCTTGTACTTCCAGCCTCCAGACTATGAAAAAACAA	chr9:21956847-21956966
BA_j195992_063064	AATCTGTCAACATCAACATCTTGATCTTGTACTTCCAGCCTCCAGACTATGAAAAAACAACTATTGTTTGAGCCGCCCTGTCTGTGGTATACCATGTACCATGGTGTTTGTAGGGAAGCC	chr9:21956907-21957026
BA_j195992_063065	CTATTGTTTGAGCCGCCCTGTCTGTGGTATACCATGTACCATGGTGTTTGTAGGGAAGCCCTAGTAAACTAAAACAAAATCTTAGATTGTAAGTAATAGAAATCAACTGTAGGTAGATTA	chr9:21956967-21957086
BA_j195992_063066	CTAGTAAACTAAAACAAAATCTTAGATTGTAAGTAATAGAAATCAACTGTAGGTAGATTATAGCAGAAAGAGGACAGAAATGCAGGTAAAAGTTACAACTGGAAACTGCAGTGCTATAGG	chr9:21957027-21957146
BA_j195992_063067	TAGCAGAAAGAGGACAGAAATGCAGGTAAAAGTTACAACTGGAAACTGCAGTGCTATAGGAAGCCCAAGATGTTCTCTTTTTCTGTATCTCCTCTCTGCTATAGCCTATCTATTTTATTC	chr9:21957087-21957206
BA_j195992_063068	AAGCCCAAGATGTTCTCTTTTTCTGTATCTCCTCTCTGCTATAGCCTATCTATTTTATTCTGAACATCTTTATTCCACACATCTTTATTCCACAGCTATACTGTCCAATATGATAGTCAC	chr9:21957147-21957266
BA_j195992_063069	TGAACATCTTTATTCCACACATCTTTATTCCACAGCTATACTGTCCAATATGATAGTCACAAGGAACATGCGGCTTTTTAAATTTAATAAAATTCAGTTCTTCAGTCACATTAAAGATAT	chr9:21957207-21957326
BA_j195992_063070	AAGGAACATGCGGCTTTTTAAATTTAATAAAATTCAGTTCTTCAGTCACATTAAAGATATTGCAAATATTAAATAGCTACATATGGCTACTGTGTTGGACACTGTAGATATAGCACACCT	chr9:21957267-21957386
BA_j195992_063071	TGCAAATATTAAATAGCTACATATGGCTACTGTGTTGGACACTGTAGATATAGCACACCTCCATCATTGTAGATAGTTCTTTTGGACAGCACTGGATTATAGGATTACCAGAGATCAAGG	chr9:21957327-21957446
BA_j195992_063072	CCATCATTGTAGATAGTTCTTTTGGACAGCACTGGATTATAGGATTACCAGAGATCAAGGTAAACTTCCCTTGAAGTTGAAGGTAAACTTCCATTTAACCATTAGGACACCTCAGCTGTA	chr9:21957387-21957506
BA_j195992_063073	TAAACTTCCCTTGAAGTTGAAGGTAAACTTCCATTTAACCATTAGGACACCTCAGCTGTATCACTCCCTTTTAAGGCCTATATTTAGTTTTGAATTTATAATTTTTTATCATTTTTCTTA	chr9:21957447-21957566
BA_j195992_063074	TCACTCCCTTTTAAGGCCTATATTTAGTTTTGAATTTATAATTTTTTATCATTTTTCTTAGGGACTGATATCACCAGTGACCTCTAGGGAAAGGATTAGTAGTGAGGAGAAACATTATTT	chr9:21957507-21957626
BA_j195992_063075	GGGACTGATATCACCAGTGACCTCTAGGGAAAGGATTAGTAGTGAGGAGAAACATTATTTTGTATTGTTTGAATGTAAATACATCCATGTACAAACTGCATAATATTTTTTAAGGTATTG	chr9:21957567-21957686
BA_j195992_063076	TGTATTGTTTGAATGTAAATACATCCATGTACAAACTGCATAATATTTTTTAAGGTATTGGAGTTTTGTATTGCTCATCATTGTATCCAAACACCCAGTATAGTACCTTAACAGGTAATG	chr9:21957627-21957746
BA_j195992_063077	GAGTTTTGTATTGCTCATCATTGTATCCAAACACCCAGTATAGTACCTTAACAGGTAATGTTAGGAAGTCGAAGAGATGGACATACGGTTAATGCTAAATCCTGTGATGGTGAGAAGATG	chr9:21957687-21957806
BA_j195992_063078	GGGGAAACTGGAAGCCTGAACCAGAGGACTGTGTGCATGTGTGCATGCGTGCGTGCGTGTGTGTGTACTGGTAGGTAATAAATAACTACTGTGTATCTGACACTATGGTAGTTTATACTT	chr9:21957863-21957982
BA_j195992_063079	GTGTGTACTGGTAGGTAATAAATAACTACTGTGTATCTGACACTATGGTAGTTTATACTTTTTATGTCTACTCTAAACAACAACACTACAAAGTAGTCACCCTTGTACCCATTTTATAAA	chr9:21957923-21958042
BA_j195992_063080	TTTATGTCTACTCTAAACAACAACACTACAAAGTAGTCACCCTTGTACCCATTTTATAAATGAGGAAACTAAGACTAACTCATTTATCCTGGTGTGTTCTTTTTTCTTTTCCTGTTAGTG	chr9:21957983-21958102
BA_j195992_063081	TGAGGAAACTAAGACTAACTCATTTATCCTGGTGTGTTCTTTTTTCTTTTCCTGTTAGTGCAATTTGACAGTTACACAATTGTTACTAAATAGAATGTAGCCAGTTCTAGAGAAACTTCA	chr9:21958043-21958162
BA_j195992_063082	CAATTTGACAGTTACACAATTGTTACTAAATAGAATGTAGCCAGTTCTAGAGAAACTTCATTCTACCAGTGTTTATTTTATTATTTTATTTTTTATTAGATAATTCATACTCTTGGATCA	chr9:21958103-21958222
BA_j195992_063083	TTCTACCAGTGTTTATTTTATTATTTTATTTTTTATTAGATAATTCATACTCTTGGATCAAAAACTGGTAGCAAATTGTATTTAGCACGAAGTAAATCTTCCTTCACACACTACCCTCAG	chr9:21958163-21958282
BA_j195992_063084	AAAACTGGTAGCAAATTGTATTTAGCACGAAGTAAATCTTCCTTCACACACTACCCTCAGGCAACCGTCAACAACTTCTTGTGTGTCTTTACAGAAATATTTTATGTGTATACAACACAT	chr9:21958223-21958342
BA_j195992_063085	GCAACCGTCAACAACTTCTTGTGTGTCTTTACAGAAATATTTTATGTGTATACAACACATATACGAATATTTCTAAAATTTAATTTGGAGTATTTTACATACTCCAAATCTTTTTTTTCA	chr9:21958283-21958402
BA_j195992_063086	ATACGAATATTTCTAAAATTTAATTTGGAGTATTTTACATACTCCAAATCTTTTTTTTCACTTGACAATATATCTTGAAAATCATTATATATTACTAGATCTGCTGAATTTCTTTTAATA	chr9:21958343-21958462
BA_j195992_063087	CTTGACAATATATCTTGAAAATCATTATATATTACTAGATCTGCTGAATTTCTTTTAATAGCTATATGTTATTTGTTGTAGGAAAGCCTCAAAATTTATTCAAATCCCTACTCATTTATG	chr9:21958403-21958522
BA_j195992_063088	GCTATATGTTATTTGTTGTAGGAAAGCCTCAAAATTTATTCAAATCCCTACTCATTTATGATTGTTGTTTCATATCTTTTGTTATTACAAAGCTTCAGTGACCATTCCTATAAATAGGCC	chr9:21958463-21958582
BA_j195992_063089	ATTGTTGTTTCATATCTTTTGTTATTACAAAGCTTCAGTGACCATTCCTATAAATAGGCCATTTTGCACATGTGGAAATATATCTGCAGAATAAATTTCTAGAGGTAGAGTTGCTGAGTC	chr9:21958523-21958642
BA_j195992_063090	ATTTTGCACATGTGGAAATATATCTGCAGAATAAATTTCTAGAGGTAGAGTTGCTGAGTCAAATTTAAAGGCAAAGAGTCTTTAAACTCTTCATAGATATTGCTAATTTTTATCCATAGA	chr9:21958583-21958702
BA_j195992_063091	AAATTTAAAGGCAAAGAGTCTTTAAACTCTTCATAGATATTGCTAATTTTTATCCATAGATGTTATACAAATATACTTCCCCTCAGCAATGTTTATCCATACCCTTTCCAATACTAAGGG	chr9:21958643-21958762
BA_j195992_063092	TGTTATACAAATATACTTCCCCTCAGCAATGTTTATCCATACCCTTTCCAATACTAAGGGAACCCTTTCTTGTACAAGAGAAAAAGAAAGAAAGAAAAATCAATCTAATTTGCTTATAGG	chr9:21958703-21958822
BA_j195992_063093	AACCCTTTCTTGTACAAGAGAAAAAGAAAGAAAGAAAAATCAATCTAATTTGCTTATAGGCACCTAAAGATTTTTTTTTTTTTGGCCTTGCCCAGAAGTTATGCATTTCAGTGAACCCTA	chr9:21958763-21958882
BA_j195992_063094	CACCTAAAGATTTTTTTTTTTTTGGCCTTGCCCAGAAGTTATGCATTTCAGTGAACCCTACCCTCACCATCCCCATTTCCTGGAATAATATTAATACTACTTTCCAACTGAAACTCTGAG	chr9:21958823-21958942
BA_j195992_063095	CCCTCACCATCCCCATTTCCTGGAATAATATTAATACTACTTTCCAACTGAAACTCTGAGATCACATTCTTTCTTTTCTATTTTATATAATACTGGCCTACTTTATATATGACTGGGATG	chr9:21958883-21959002
BA_j195992_063096	ATCACATTCTTTCTTTTCTATTTTATATAATACTGGCCTACTTTATATATGACTGGGATGGAGGTTGTTCATTCTGCTCATCTGTGTATTATGCAAATTTGCCTCCAAGCAGATTGGCCT	chr9:21958943-21959062
BA_j195992_063097	GAGGTTGTTCATTCTGCTCATCTGTGTATTATGCAAATTTGCCTCCAAGCAGATTGGCCTCTTGCAACCCTGGTGAGAGGTGACAGCATGCTGGCAGTCCTCAGAGCCCTCGCTTGCACC	chr9:21959003-21959122
BA_j195992_063098	AGTTCCGGGTGGGCGTGGGCTTGGCGGCCCCGCACTCAGAGCAGCCAGCCAGCCCCGCTGGCCCCGAGGAATGAGGGACTTAGCACCCGGGCCAGTGGCTGCGGAGAGTGTACTGGATCC	chr9:21959304-21959423
BA_j195992_071435	AGTTCCGGGTGGGCGTGGGCTTGGCGGCCCCGCACTCAGAGCAGCCAGCCAGCCCCGCTGGCCCCGAGGAATGAGGGACTTAGCACCCGGGCCAGTGGCTGCGGAGAGTGTACTGGATCC	chr9:21959304-21959423
BA_j195992_063099	TGCTCACTCTTTGGGTCCACGCCGCTTTTATGAGCTGTAACACTCAGTGCGAAGATCTGCAGCTTCACTCCTGAGCCCAGCGAGACCACGAGCCCATGGAGAGGAACAAACAACTCCAGA	chr9:21959944-21960063
BA_j195992_071436	TGCTCACTCTTTGGGTCCACGCCGCTTTTATGAGCTGTAACACTCAGTGCGAAGATCTGCAGCTTCACTCCTGAGCCCAGCGAGACCACGAGCCCATGGAGAGGAACAAACAACTCCAGA	chr9:21959944-21960063
BA_j195992_063100	TCTTGAAGTCAGTGAGACCAAGAACCCACCAATTCCGGACACACTGGGTCACTTTCTGACTGCACTTTCTTGAAGTATTCGTCTTTGGTCCTGTGGTAGTACCCAGTGGACAACCTCACT	chr9:21960376-21960495
BA_j195992_063101	TGCACTTTCTTGAAGTATTCGTCTTTGGTCCTGTGGTAGTACCCAGTGGACAACCTCACTTGCCTGTAAACTACTTCCTTGAGGTATTTTCCCTAACAACGTGAAATACATTCCATTTCT	chr9:21960436-21960555
BA_j195992_063102	TGCCTGTAAACTACTTCCTTGAGGTATTTTCCCTAACAACGTGAAATACATTCCATTTCTCTGCTTGCTCTTTTCATGACTCTCATTTCAATGGTCCTTAGAAAACACTTTTTTTGATTA	chr9:21960496-21960615
BA_j195992_063103	CTGCTTGCTCTTTTCATGACTCTCATTTCAATGGTCCTTAGAAAACACTTTTTTTGATTATTATTCAGCTTTGTAATACTTATTTCTTCAGTTCCCCATCCATAAAGTCTTTGATTTAGA	chr9:21960556-21960675
BA_j195992_063104	TTATTCAGCTTTGTAATACTTATTTCTTCAGTTCCCCATCCATAAAGTCTTTGATTTAGAGGTCAAATCTGTTTTGCTTTACTATTCCTATCTAAAGCTTGAAAGTATGGTAATTAATAA	chr9:21960616-21960735
BA_j195992_063105	GGTCAAATCTGTTTTGCTTTACTATTCCTATCTAAAGCTTGAAAGTATGGTAATTAATAAAAACATTCCACATGTTAAATTAGCTTTAATGTTAGCTTTAAAAGAAGATAGCAGTTAATC	chr9:21960676-21960795
BA_j195992_063106	AAACATTCCACATGTTAAATTAGCTTTAATGTTAGCTTTAAAAGAAGATAGCAGTTAATCAGTCTTGATGACGTAGAGGTTGACAGGTAGAAGGATCCTAAAATTTAATTCCTGGGCTGC	chr9:21960736-21960855
BA_j195992_063107	AGTCTTGATGACGTAGAGGTTGACAGGTAGAAGGATCCTAAAATTTAATTCCTGGGCTGCTAACTTCAAATCTCATCTGTATCAACAGTTTTCTCACTTAAGTCATTAACATCGAAAATT	chr9:21960796-21960915
BA_j195992_063108	TAACTTCAAATCTCATCTGTATCAACAGTTTTCTCACTTAAGTCATTAACATCGAAAATTATTTTATTAAATGATTTATAATTGGGAGAGTACTATTTCTCTTTCTCCCCACCTCCAGTT	chr9:21960856-21960975
BA_j195992_063109	ATTTTATTAAATGATTTATAATTGGGAGAGTACTATTTCTCTTTCTCCCCACCTCCAGTTATGAGAAGATACTTATTCCCAGCTTTTTCTGGGTAGAGCTATTCAATTTTTTTTTTTTTT	chr9:21960916-21961035
BA_j195992_063110	CCAGCTAATTTTTGTATTTTTAGAAGAGATGGGGTTTCACCATATTAGTCAGGCTGATCTCGAACTCCTGACCTCATGTGATCCACCCGCTTCTGCCTTCCAAAGTGCTGGGATTGCAGG	chr9:21961204-21961323
BA_j195992_063111	CGAACTCCTGACCTCATGTGATCCACCCGCTTCTGCCTTCCAAAGTGCTGGGATTGCAGGCGTGAACCACCGCATCCAGCCCAATTTGTTTTTTAAATCTTTTTGGCACTCTACCAAATC	chr9:21961264-21961383
BA_j195992_063112	CGTGAACCACCGCATCCAGCCCAATTTGTTTTTTAAATCTTTTTGGCACTCTACCAAATCACGAAGGCTCTTCTTAGTTAGGGGAACAGAAGGGATTTAGTCTTAATAAATTTTTCTCCA	chr9:21961324-21961443
BA_j195992_063113	ACGAAGGCTCTTCTTAGTTAGGGGAACAGAAGGGATTTAGTCTTAATAAATTTTTCTCCATGCCATGGGGAAGACTCTCTCAGAAGGTAGCATCTAGAACAGAACATTGAAAAGTTTATA	chr9:21961384-21961503
BA_j195992_063114	TGCCATGGGGAAGACTCTCTCAGAAGGTAGCATCTAGAACAGAACATTGAAAAGTTTATAAACAACACCAGTACTTCATACTTTTGTTTTATCTTCCCTTTGAGATAGACGTTTAGTCCT	chr9:21961444-21961563
BA_j195992_063115	AACAACACCAGTACTTCATACTTTTGTTTTATCTTCCCTTTGAGATAGACGTTTAGTCCTTTACTGTTATTACCTAGCACAATATCTGGCACACAGTAGGTGGCCACTGATTATTTCTTG	chr9:21961504-21961623
BA_j195992_063116	TTACTGTTATTACCTAGCACAATATCTGGCACACAGTAGGTGGCCACTGATTATTTCTTGAATGAAGTAAGGAATGAGAATATTACCTACAGAGTTAGAGCTCTGCGCATTACTTCCTTC	chr9:21961564-21961683
BA_j195992_063117	AATGAAGTAAGGAATGAGAATATTACCTACAGAGTTAGAGCTCTGCGCATTACTTCCTTCCAGATTTCATACATCTTTTTTTAGTAATGAATGCAAACAGGCTCTGGGGCAGCTACATTA	chr9:21961624-21961743
BA_j195992_063118	CAGATTTCATACATCTTTTTTTAGTAATGAATGCAAACAGGCTCTGGGGCAGCTACATTATCCTTCTGAATCAAGACAGGGATTTCGCAATGCTTATTTTCAATTTCTTCAGAAATGCCT	chr9:21961684-21961803
BA_j195992_063119	TCCTTCTGAATCAAGACAGGGATTTCGCAATGCTTATTTTCAATTTCTTCAGAAATGCCTTAAAGATATTAATGGAGGTAACAACTTAATCTCAAATAGTAATCCATAGACAGAATATGT	chr9:21961744-21961863
BA_j195992_063120	TAAAGATATTAATGGAGGTAACAACTTAATCTCAAATAGTAATCCATAGACAGAATATGTAACAGCAATGTTCTCTGATCTGTTCTTTGGCTTCTATTCCCTAGAGAAATAGTTCTCTAA	chr9:21961804-21961923
BA_j195992_063121	AACAGCAATGTTCTCTGATCTGTTCTTTGGCTTCTATTCCCTAGAGAAATAGTTCTCTAAGACCAAACAGTCTATAGATAGAATTGTAGCAACAGTCAATTATGATGTTAGCTATTTGAG	chr9:21961864-21961983
BA_j195992_063122	GACCAAACAGTCTATAGATAGAATTGTAGCAACAGTCAATTATGATGTTAGCTATTTGAGAGACGGTTGAGAATTCAGAAAAAACTACTGAAATGTTGTAAGACAACTCACTCAAAGAAC	chr9:21961924-21962043
BA_j195992_063123	AGACGGTTGAGAATTCAGAAAAAACTACTGAAATGTTGTAAGACAACTCACTCAAAGAACAGTTCAAATAGTGGAAAAGGGAAATGATGATGTATCCATTTATTTTGTTCTATTTTTTCC	chr9:21961984-21962103
BA_j195992_063124	AGTTCAAATAGTGGAAAAGGGAAATGATGATGTATCCATTTATTTTGTTCTATTTTTTCCAATTTCATAGGATAGCAAATGCTGCCCATTTATTTATTTTTTTATTTTTCATAAGTTATT	chr9:21962044-21962163
BA_j195992_063125	TAGCTTAGCTCCCACATATCAGTGAGAACATACAATGCTTGGTTTTCCATTCCTGAGGTAGTTCACTTAGAATAGTAGTCTCCATTCTCATCCAGGCCACTGCAAATGCTGTTAATTCAT	chr9:21962350-21962469
BA_j195992_063126	GTTCACTTAGAATAGTAGTCTCCATTCTCATCCAGGCCACTGCAAATGCTGTTAATTCATTCCTTTTCATGGCTGTGTAGTATTCCATTATATATATATATATATACCACAGTTTCTTTA	chr9:21962410-21962529
BA_j195992_063127	TCCTTTTCATGGCTGTGTAGTATTCCATTATATATATATATATATACCACAGTTTCTTTATACACTCATTGATTGATGGGCTTTTGGGTTAGTTGCACGATTTTGCTATTGTGAATTGTG	chr9:21962470-21962589
BA_j195992_063128	TACACTCATTGATTGATGGGCTTTTGGGTTAGTTGCACGATTTTGCTATTGTGAATTGTGCTGCTATAAACATGCGTATGCAAGTATCTTTTCCAAATAATGATTCCTTTTCCTTTGGGT	chr9:21962530-21962649
BA_j195992_063129	GTCTTTTCATGTCCTTAGCCCACTTTTTGATGAAATTGTTTGTTTTTTTTTCTTACAGATTTGTTTGAGTTCATTGTAGATTCTGGATATCAGTCCTTTGTCAGACGCATAGATTGTGAA	chr9:21962943-21963062
BA_j195992_063130	GTTCCTTTTGCTGTGGAAAAACTCTTTAGTTTAACTGGGTCCCAGCTACGTACCTTTGATTTTATTGCATTTGCATTTTGGTTCTTGGTCATGAAATCCTTGCCTAGTCAATGTCTAGAA	chr9:21963106-21963225
BA_j195992_063131	TATTATGTGGCTAGCCAATTATCCCAGCAACATTTGTTTAAAAGGGTGTCCTTTCCCCGTTTTATATTTTTGTTCGCTGTGTCAAAGATCAGTTGGCTGTAAGTATTTGGGTTTATTTCT	chr9:21963346-21963465
BA_j195992_063132	TTTATATTTTTGTTCGCTGTGTCAAAGATCAGTTGGCTGTAAGTATTTGGGTTTATTTCTGAGTTCTCTGTTCTGTTCCATCAGTCTATGTGCCTATTTTTATACTAGTACATGCTGTTT	chr9:21963406-21963525
BA_j195992_063133	GAGTTCTCTGTTCTGTTCCATCAGTCTATGTGCCTATTTTTATACTAGTACATGCTGTTTTGGTGACTGTGCCTTTATAGTATAGTTTGAAAGCAGGTAGCATGATGCCTCCACATTTGT	chr9:21963466-21963585
BA_j195992_063134	GATTTTTTTGGCGGTATGGTCATTTTCACAATATTGATTCTGCTCATCCATGAGCATGGGATATGTTTCCATTTGTATGTTGTCTATTATTTGTTTCAGCAGTGTTTTGTAGTTTTTCTT	chr9:21963713-21963832
BA_j195992_063135	ATATGTTTCCATTTGTATGTTGTCTATTATTTGTTTCAGCAGTGTTTTGTAGTTTTTCTTGTAGAGGTCTTTTGACTCCCTGGTAAGGCATATTCCTAAGTATTTGATTTGATTTGATTT	chr9:21963773-21963892
BA_j195992_063136	GTAGAGGTCTTTTGACTCCCTGGTAAGGCATATTCCTAAGTATTTGATTTGATTTGATTTTTTTTTTTTTTTTTTTGCCGCTACTGTAAAAGGGGTTAAGTTCTTGATTTGATTTTCTGC	chr9:21963833-21963952
BA_j195992_063137	TTTTTTTTTTTTTTTTGCCGCTACTGTAAAAGGGGTTAAGTTCTTGATTTGATTTTCTGCTTGGTCGCTGTTTGTGTATAGAAGAGCTACTGATTTGTATACACTAATCTTGTATCCAGA	chr9:21963893-21964012
BA_j195992_063138	AATGCTTTTTCTGCATCTATTGAGATGATCATGTGATGTTTTGTTTTTAATTCTGTTTTCGTGGTGTATCACATATGTTAAATCATCCCTACATTCCTGGTATGAAACCCACTTGATCAT	chr9:21964378-21964497
BA_j195992_063139	GTGGTGTATCACATATGTTAAATCATCCCTACATTCCTGGTATGAAACCCACTTGATCATGTCATGGTGGATTATTTTTTGATATGTTGTTGGATTCTGTTAGCTAGTATTTTGTTAAGG	chr9:21964438-21964557
BA_j195992_063140	GTCATGGTGGATTATTTTTTGATATGTTGTTGGATTCTGTTAGCTAGTATTTTGTTAAGGATTTTAGCATCAATGCCCAACAAGGATATCAATCTGTAGTTTTTAAATGTGCTTTTCTGG	chr9:21964498-21964617
BA_j195992_063141	ATTTTAGCATCAATGCCCAACAAGGATATCAATCTGTAGTTTTTAAATGTGCTTTTCTGGACCGGCACGGTGGCTAAGGCCTGTAATCCCAACACTTTGGGAGGTCGAGGAGGGCGGACC	chr9:21964558-21964677
BA_j195992_063142	TTCTGGACCGGCACGGTGGCTAAGGCCTGTAATCCCAACACTTTGGGAGGTCGAGGAGGGCGGACCACTTGAGGTCAGGAGTTCGAGATCAGCCTGGCCAAAATGGTGAAAATCCGTCTC	chr9:21964612-21964731
BA_j195992_063143	AAGACTCCGTCTCAAAAAAAAAAAAAAAAAAAAAAAAGTTGTTTTCTGCTATTTCCTGAACTTTATTACGTAAATGAGACACGTGAGATCTGGAAGGAGGTGGAGGTGAAGACCCTCCCA	chr9:21964870-21964989
BA_j195992_063144	CTTTATTACGTAAATGAGACACGTGAGATCTGGAAGGAGGTGGAGGTGAAGACCCTCCCACCTGGCCTGCATCCAGAGTACTTGGGGTGTGGCACTGGCGTGGGCCCCAGGAAGGATCCC	chr9:21964930-21965049
BA_j195992_063145	CCTGGCCTGCATCCAGAGTACTTGGGGTGTGGCACTGGCGTGGGCCCCAGGAAGGATCCCAGCCAGTTTTGGTGCTGGAGGCCCGGCCAAAGGAAGGGCTGCTCTCCCGTCCCGCGGGCT	chr9:21964990-21965109
BA_j195992_063146	AGCCAGTTTTGGTGCTGGAGGCCCGGCCAAAGGAAGGGCTGCTCTCCCGTCCCGCGGGCTCCGAGGTCGCCGCACCCGGGCGCGCCTGGGCCTCGTCACCCGCGCTCGTGACGCGTGCTT	chr9:21965050-21965169
BA_j195992_063147	CCGAGGTCGCCGCACCCGGGCGCGCCTGGGCCTCGTCACCCGCGCTCGTGACGCGTGCTTACAAAGGAAACTTTTACAGGTTTCGGTGGGCAGGGCCTTTTATTGCCCTTCTGCTCCACA	chr9:21965110-21965229
BA_j195992_063148	ACAAAGGAAACTTTTACAGGTTTCGGTGGGCAGGGCCTTTTATTGCCCTTCTGCTCCACAGCCCCCGTGCTTAATCGGTTGGTTGGGAGGTTTCTTTCGTCCGTGGTTTTGGAAAGTCCC	chr9:21965170-21965289
BA_j195992_063149	GCCCCCGTGCTTAATCGGTTGGTTGGGAGGTTTCTTTCGTCCGTGGTTTTGGAAAGTCCCCGCCTCCAAACCGCAGTCCCGCAGTCAGTTCTGCAGCCTCAGGGCCTCGAACAGCCATGC	chr9:21965230-21965349
BA_j195992_063150	CGCCTCCAAACCGCAGTCCCGCAGTCAGTTCTGCAGCCTCAGGGCCTCGAACAGCCATGCTTAGAATCCGTCCTTCTTTCCTGCTCCATCTACCCTTCCCCTCTGGCTTCTTTTTTTTCA	chr9:21965290-21965409
BA_j195992_063151	TTAGAATCCGTCCTTCTTTCCTGCTCCATCTACCCTTCCCCTCTGGCTTCTTTTTTTTCACTGGAGAAAGCCCACCCGAGTCTCTCAGCCTGCTTCGGAGGTTACTGCGGCCTCCTCCAC	chr9:21965350-21965469
BA_j195992_063152	CTGGAGAAAGCCCACCCGAGTCTCTCAGCCTGCTTCGGAGGTTACTGCGGCCTCCTCCACGGGTAGTTCTGGGACCCGGGTCTAGTCCGCGGTTCCGGAGCAGGTCCCTCCCTGGAGTCG	chr9:21965410-21965529
BA_j195992_063153	GGGTAGTTCTGGGACCCGGGTCTAGTCCGCGGTTCCGGAGCAGGTCCCTCCCTGGAGTCGTCAGGCCCAGTATGCGTGTGCTCAGTGTGCTCGGGAAACACGCGTGGGCTTTAACAGCAG	chr9:21965470-21965589
BA_j195992_063154	TCAGGCCCAGTATGCGTGTGCTCAGTGTGCTCGGGAAACACGCGTGGGCTTTAACAGCAGATCTCCATAAAAGGGTCCCGGAGATAGCCTCTGCCTGGCCCGAGGCCCAGTGCCTCAAAG	chr9:21965530-21965649
BA_j195992_063155	ATCTCCATAAAAGGGTCCCGGAGATAGCCTCTGCCTGGCCCGAGGCCCAGTGCCTCAAAGCGGACGCCTTTGCGCTCCCGGAGGTGCTCACACCACAGCGGAGCCTGCTGGCGAGTGGAG	chr9:21965590-21965709
BA_j195992_063156	CGGACGCCTTTGCGCTCCCGGAGGTGCTCACACCACAGCGGAGCCTGCTGGCGAGTGGAGCGTAGGACTGCGAACCAGCAATCTCCCGAGAAGCGGCGAGGGGGAGGGGAATGTCTGTGA	chr9:21965650-21965769
BA_j195992_063157	CGTAGGACTGCGAACCAGCAATCTCCCGAGAAGCGGCGAGGGGGAGGGGAATGTCTGTGAATCGGTTATCCCTCCCACCCCCAGCAGAAGTCGGGGAAATGGGGGTGGAAGGGGGAAAAA	chr9:21965710-21965829
BA_j195992_063158	ATCGGTTATCCCTCCCACCCCCAGCAGAAGTCGGGGAAATGGGGGTGGAAGGGGGAAAAAGGGAGAGAACAGGAGTGGGGTTGAGGAAGGGTAAGGAGGAAGGTGAGCTTCCTACAGCTG	chr9:21965770-21965889
BA_j195992_063159	GGGAGAGAACAGGAGTGGGGTTGAGGAAGGGTAAGGAGGAAGGTGAGCTTCCTACAGCTGCGGGGGAAGGTGGAGAAAATTTTCAGGGGGACAGCTGAGTGGTAGAGCTAGCGAGCTTCA	chr9:21965830-21965949
BA_j195992_063160	CGGGGGAAGGTGGAGAAAATTTTCAGGGGGACAGCTGAGTGGTAGAGCTAGCGAGCTTCAGAGAAATGTTGACAGACAGATGCCCAGAAAGTGAGGATGCCGGGCATGGGCACTGCGTAC	chr9:21965890-21966009
BA_j195992_063161	GAGAAATGTTGACAGACAGATGCCCAGAAAGTGAGGATGCCGGGCATGGGCACTGCGTACCAGGCACAGGAGATATATGGAGGCAGGAAATTGGCACATCATAAGCATTTGACCATCCTG	chr9:21965950-21966069
BA_j195992_063162	CAGGCACAGGAGATATATGGAGGCAGGAAATTGGCACATCATAAGCATTTGACCATCCTGCCCTAAAACAAAACAAATTGAACAACAACAACAACAAAAGATAATAGCAAAAGTGGCACA	chr9:21966010-21966129
BA_j195992_063163	GTAAGAAAGTTTTACAGCAACCAAGTGAGTGCTGAACCAAGGCAAAGGTAACTGAAACGCAATGATAGAGAAGAGGGGCAGGGAAGTGTTGGGTAGACAAAGGCGGGTCCCTGGTAAGGG	chr9:21966221-21966340
BA_j195992_063164	AATGATAGAGAAGAGGGGCAGGGAAGTGTTGGGTAGACAAAGGCGGGTCCCTGGTAAGGGCCCTCCCCTGGGCCTGTGCCCACTGGACCTAGGTGAGGACAGGCACTCCTTCCTTCACGC	chr9:21966281-21966400
BA_j195992_063165	CCCTCCCCTGGGCCTGTGCCCACTGGACCTAGGTGAGGACAGGCACTCCTTCCTTCACGCCCAAATGTTGCATATCCCAAGACCACCCTGTCCCGCCACGCCCCCATCCTTTGCCTATGA	chr9:21966341-21966460
BA_j195992_063166	CCAAATGTTGCATATCCCAAGACCACCCTGTCCCGCCACGCCCCCATCCTTTGCCTATGAAAACCCTGAGACCCTAGCAGGCAGACACACAAGCGGCTCTATGTCCAGAGGAACTCATCG	chr9:21966401-21966520
BA_j195992_063167	AAACCCTGAGACCCTAGCAGGCAGACACACAAGCGGCTCTATGTCCAGAGGAACTCATCGGAGGAACTGGACGTGGAGCGGGGCACCCCAGCGGAAGGGAGCACGCCAGTGGAAGAGCAC	chr9:21966461-21966580
BA_j195992_063168	GAGGAACTGGACGTGGAGCGGGGCACCCCAGCGGAAGGGAGCACGCCAGTGGAAGAGCACACTGACAGACCATAGGAGTCAGTCTGTTATATTATCATAGTATAATATTATAAAATTATT	chr9:21966521-21966640
BA_j195992_063169	ACTGACAGACCATAGGAGTCAGTCTGTTATATTATCATAGTATAATATTATAAAATTATTATAATACAATAAAAATATAAAAATATAAATAATGTAATAAATATGGATAAAAATAATAAT	chr9:21966581-21966700
BA_j195992_063170	ATAATACAATAAAAATATAAAAATATAAATAATGTAATAAATATGGATAAAAATAATAATTACATATTTATATTTATATGAGAACACTATGAATAATTTTAAGCCAAAAAACAACTCGAT	chr9:21966641-21966760
BA_j195992_063171	TACATATTTATATTTATATGAGAACACTATGAATAATTTTAAGCCAAAAAACAACTCGATGTTCATCACTGGATGAGTAGACGAGCAATTTCCAGTATATTCATACAATGGAATATGATT	chr9:21966701-21966820
BA_j195992_063172	GTTCATCACTGGATGAGTAGACGAGCAATTTCCAGTATATTCATACAATGGAATATGATTCAGCCATAAAATGAAATGAGGTACTGATACATGCTGCAGCAGGAATGAACCCCCAAAACA	chr9:21966761-21966880
BA_j195992_063173	CAGCCATAAAATGAAATGAGGTACTGATACATGCTGCAGCAGGAATGAACCCCCAAAACACTACACTTGGTGAAAGAAGCCAGACACGGAAGGTCACATATTGTATGATCCCATTTATAA	chr9:21966821-21966940
BA_j195992_063174	CTACACTTGGTGAAAGAAGCCAGACACGGAAGGTCACATATTGTATGATCCCATTTATAAGAAATATTCAGAATAGGTAAATCCATAGAGACAAAAGGAGTTTTGTAGTTGCCAGGAGTT	chr9:21966881-21967000
BA_j195992_063175	GAAATATTCAGAATAGGTAAATCCATAGAGACAAAAGGAGTTTTGTAGTTGCCAGGAGTTGGAGGCAAGAAGAGTTTAACAGGTATGCTTAATGGGGCCTCCTATGCAGTTGACGAAAAT	chr9:21966941-21967060
BA_j195992_063176	GGAGGCAAGAAGAGTTTAACAGGTATGCTTAATGGGGCCTCCTATGCAGTTGACGAAAATGTTTTGGGCTAGATAGGAGTGATGGTTGCATAACATTGTACTAAATGCCACTGAATTCTA	chr9:21967001-21967120
BA_j195992_063177	GTTTTGGGCTAGATAGGAGTGATGGTTGCATAACATTGTACTAAATGCCACTGAATTCTACTCTTTAAAATTTTTAGTTTTATGTTATGTGGCGTGTACCCTAAAAAAAAAAATAGAGGT	chr9:21967061-21967180
BA_j195992_063178	CTCTTTAAAATTTTTAGTTTTATGTTATGTGGCGTGTACCCTAAAAAAAAAAATAGAGGTGCAGTGCTCCAGCACGGGATGAGGCAGCGTGGACAGGAGCATCTCCCAACCTCAGTGAAG	chr9:21967121-21967240
BA_j195992_063179	GCAGTGCTCCAGCACGGGATGAGGCAGCGTGGACAGGAGCATCTCCCAACCTCAGTGAAGTCTGAGCCGCGTGCCTGCAACAATCCCACTGTGGCAGAGAACCGCAGAGTTCCTTCCGGT	chr9:21967181-21967300
BA_j195992_063180	TCTGAGCCGCGTGCCTGCAACAATCCCACTGTGGCAGAGAACCGCAGAGTTCCTTCCGGTTTGGCAGCAGTCATTCGCAACCTCACAGCCCTCTGGAACCCCAGCCTGGGGGTCTCAGAA	chr9:21967241-21967360
BA_j195992_063181	TTGGCAGCAGTCATTCGCAACCTCACAGCCCTCTGGAACCCCAGCCTGGGGGTCTCAGAACGCCGAGGCGGGGACTGGGAGCCGAGTCGGATTCCGAGACTATGGGCCAGGGTTGGCTGG	chr9:21967301-21967420
BA_j195992_063182	CGCCGAGGCGGGGACTGGGAGCCGAGTCGGATTCCGAGACTATGGGCCAGGGTTGGCTGGATTCAGTTACCTGGCTGAGGCCTGGTGAGCAAAATATCCCAAACCTCGCGTGATCTGGAA	chr9:21967361-21967480
BA_j195992_063183	ATTCAGTTACCTGGCTGAGGCCTGGTGAGCAAAATATCCCAAACCTCGCGTGATCTGGAAGGGGAAGCCGGATAAATACGGATCTCCAGATGTGCCAGTCTCGAGTCTATCGATATGAGG	chr9:21967421-21967540
BA_j195992_063184	GGGGAAGCCGGATAAATACGGATCTCCAGATGTGCCAGTCTCGAGTCTATCGATATGAGGTCCCCCTAGAGTTTCTATTCATCATTTTAACCGCATTTCATCGATCTTGAGACACGGCTT	chr9:21967481-21967600
BA_j195992_063185	TCCCCCTAGAGTTTCTATTCATCATTTTAACCGCATTTCATCGATCTTGAGACACGGCTTTTGATATTTTATCACCTCAAGATAAATAGTGTTAGATGTCTAATAGCAGCGTTTTTCTAA	chr9:21967541-21967660
BA_j195992_063186	TTGATATTTTATCACCTCAAGATAAATAGTGTTAGATGTCTAATAGCAGCGTTTTTCTAAGAGATACATGAAACAACAGTGTCAGAAACGATGCTGTCTTCCATGCGATGAAATTGTTGT	chr9:21967601-21967720
BA_j195992_063187	GAGATACATGAAACAACAGTGTCAGAAACGATGCTGTCTTCCATGCGATGAAATTGTTGTAATAGGTGCTCAATAAATGTTGACAATAAATGAGTGAATGAATGAAAATTATTTTATTTT	chr9:21967661-21967780
BA_j195992_063188	AATAGGTGCTCAATAAATGTTGACAATAAATGAGTGAATGAATGAAAATTATTTTATTTTTATTTGAGCTTTGGTTCTGCCATTTGCTAGCAGTGTGACTCAAGAGAAGCCAGTAACCCC	chr9:21967721-21967840
BA_j195992_063189	TATTTGAGCTTTGGTTCTGCCATTTGCTAGCAGTGTGACTCAAGAGAAGCCAGTAACCCCCCTGAGCTTCCCTAGTTCACAAAATGCTTGTCATGAAGTCGACAGCTTCCGGAGGCTGCG	chr9:21967781-21967900
BA_j195992_063190	CCTGAGCTTCCCTAGTTCACAAAATGCTTGTCATGAAGTCGACAGCTTCCGGAGGCTGCGAGGCTCGCAAGAAATGCCCACATGAATGTGCGCTTAGGGCGTGAGTGCTCACTCCAGAAA	chr9:21967841-21967960
BA_j195992_063191	AGGCTCGCAAGAAATGCCCACATGAATGTGCGCTTAGGGCGTGAGTGCTCACTCCAGAAAACTCCAACACAGTGAAAAGGCAGAAGCGGTGTTTTTCTTTTTTACATTTTTATAAGAATA	chr9:21967901-21968020
BA_j195992_063192	ACTCCAACACAGTGAAAAGGCAGAAGCGGTGTTTTTCTTTTTTACATTTTTATAAGAATATATAAAAAATGATATAAATGGACATTTACGGTAGTGGGGGAAGGCATATATCTACGTTAA	chr9:21967961-21968080
BA_j195992_063193	TATAAAAAATGATATAAATGGACATTTACGGTAGTGGGGGAAGGCATATATCTACGTTAAAAGGCAGGACATTTTTAAAAGCTCTATTTTCTAAATGAAAACTACGAAAGCGGGGTGGGT	chr9:21968021-21968140
BA_j195992_063194	AAGGCAGGACATTTTTAAAAGCTCTATTTTCTAAATGAAAACTACGAAAGCGGGGTGGGTTGTGGCGGGGGCAGTTGTGGCCCTGTAGGACCTTCGGTGACTGATGATCTAAGTTTCCCG	chr9:21968081-21968200
BA_j195992_063195	TGTGGCGGGGGCAGTTGTGGCCCTGTAGGACCTTCGGTGACTGATGATCTAAGTTTCCCGAGGTTTCTCAGAGCCTCTCTGGTTCTTTCAATCGGGGATGTCTGCAGAGGGCAGAAAGAA	chr9:21968141-21968260
BA_j195992_063196	AGGTTTCTCAGAGCCTCTCTGGTTCTTTCAATCGGGGATGTCTGCAGAGGGCAGAAAGAAAACAGGCGTTAGAAACCTGAGGTCAAAGATGTGTGGCACATCCCGCCCTCCTCTCTTGCC	chr9:21968201-21968320
BA_j195992_063197	AACAGGCGTTAGAAACCTGAGGTCAAAGATGTGTGGCACATCCCGCCCTCCTCTCTTGCCGTCCCTACCGGCATTGAAATACTTATGGATAAAGTTCTCGCAATGGCTTCACGTGCATGT	chr9:21968261-21968380
BA_j195992_063198	GTCCCTACCGGCATTGAAATACTTATGGATAAAGTTCTCGCAATGGCTTCACGTGCATGTACCCGCCGCCACCGCTCTCCCACACCTCCCTGGTCCAGCAGCTAGTCCACTGCCCGCCTG	chr9:21968321-21968440
BA_j195992_063199	ACCCGCCGCCACCGCTCTCCCACACCTCCCTGGTCCAGCAGCTAGTCCACTGCCCGCCTGGCTGCTCCAGGCGCGCCGACCGCTCAAGCGCTCCAGGTCCACCCGGCGGAGGGCAGAGAA	chr9:21968381-21968500
BA_j195992_063200	GCTGCTCCAGGCGCGCCGACCGCTCAAGCGCTCCAGGTCCACCCGGCGGAGGGCAGAGAAAGCGCGACCGCGCGGCCCGCAGGGTTGCAAGAAGAAAACGAGTGTTATATAATGAGTCTC	chr9:21968441-21968560
BA_j195992_063201	AGCGCGACCGCGCGGCCCGCAGGGTTGCAAGAAGAAAACGAGTGTTATATAATGAGTCTCAGTGGTTGCTCACAATGCCAGGCGCGAAGGCGTGAAGATGTGGCCTTTCCCTTCCCGCAT	chr9:21968501-21968620
BA_j195992_063202	AGTGGTTGCTCACAATGCCAGGCGCGAAGGCGTGAAGATGTGGCCTTTCCCTTCCCGCATCCCCAGGCATCTTTTGCACCTGGTGCGGAGTGAGCCAGCCAGCTTGCGATAACCAAAGGG	chr9:21968561-21968680
BA_j195992_063203	CCCCAGGCATCTTTTGCACCTGGTGCGGAGTGAGCCAGCCAGCTTGCGATAACCAAAGGGCGCCTCAGGCTCTGGCGCTCCTCGGCGGAATCCCGTAGCTTCCCTACGCATGCCTGCTTC	chr9:21968621-21968740
BA_j195992_063204	CGCCTCAGGCTCTGGCGCTCCTCGGCGGAATCCCGTAGCTTCCCTACGCATGCCTGCTTCTACAAACCCACAAATGGTTTCCGATCATTTCTGAAACAAAATGGATGCTCATTTATTCAT	chr9:21968681-21968800
BA_j195992_063205	TACAAACCCACAAATGGTTTCCGATCATTTCTGAAACAAAATGGATGCTCATTTATTCATGTGCTCTGGCTTCTGCCTTCCTCTCTAATCTCGTTGCGTATGGGCTCCAGCTCGCCGTTC	chr9:21968741-21968860
BA_j195992_063206	GTGCTCTGGCTTCTGCCTTCCTCTCTAATCTCGTTGCGTATGGGCTCCAGCTCGCCGTTCGGTTCTCCCGAGGCAGCATTTACACTTGAGAGTCTCAAGATTATTTTATTCCTGAGGGAG	chr9:21968801-21968920
BA_j195992_063207	GGTTCTCCCGAGGCAGCATTTACACTTGAGAGTCTCAAGATTATTTTATTCCTGAGGGAGCATTTGCACTTGAAAGTCTCTTTTTACGTTTATTCCTGAGGCAGCATTTGCACTTGAGTT	chr9:21968861-21968980
BA_j195992_063208	CATTTGCACTTGAAAGTCTCTTTTTACGTTTATTCCTGAGGCAGCATTTGCACTTGAGTTTCTTTCTCCCGTAGCTTGCATTAGATTCTCCGACCACTCTTTAGCTTCTCCTCCTATTCA	chr9:21968921-21969040
BA_j195992_063209	TCTTTCTCCCGTAGCTTGCATTAGATTCTCCGACCACTCTTTAGCTTCTCCTCCTATTCACACTTCATATTTACCCATTGCATTGGTTTTATAAACTCGCTCTCTGAAAATAGATTGTTA	chr9:21968981-21969100
BA_j195992_063210	CACTTCATATTTACCCATTGCATTGGTTTTATAAACTCGCTCTCTGAAAATAGATTGTTATCTTCCTTAACGTCTGTTTCCCAGGTCGGGCAAGATAGCTTGGGACTGTAATCCCAGTAC	chr9:21969041-21969160
BA_j195992_063211	TCTTCCTTAACGTCTGTTTCCCAGGTCGGGCAAGATAGCTTGGGACTGTAATCCCAGTACTTTAGGAGGAGGAGGGGGGATGATCGCTTGAGCCCAGATAACATGGTGAGACCTTCGTCT	chr9:21969101-21969220
BA_j195992_063212	TTTAGGAGGAGGAGGGGGGATGATCGCTTGAGCCCAGATAACATGGTGAGACCTTCGTCTCTATTAAACAAACAAACAAACCCAGGCGTCGTGGCGTGCACCTGTGGTCCCAGCTAGTCG	chr9:21969161-21969280
BA_j195992_063213	CTATTAAACAAACAAACAAACCCAGGCGTCGTGGCGTGCACCTGTGGTCCCAGCTAGTCGGGAGGCTCAGGTGGGAGAACCCCTTGAGCCAGGGAGTTTGAGGCTGCAGTGAGCTGTGAT	chr9:21969221-21969340
BA_j195992_063214	GGAGGCTCAGGTGGGAGAACCCCTTGAGCCAGGGAGTTTGAGGCTGCAGTGAGCTGTGATCGCGCCACTGCACTCCAGGTTGGGCAACAGATCGACTCTGTCTCCAAATGTAAACCCCAT	chr9:21969281-21969400
BA_j195992_063215	CGCGCCACTGCACTCCAGGTTGGGCAACAGATCGACTCTGTCTCCAAATGTAAACCCCATGAGGGCAAGACTCTTGTTTGGTCTCATTCACCTTGGCGTGCCCACCACCTAGAACAGGGC	chr9:21969341-21969460
BA_j195992_063216	GAGGGCAAGACTCTTGTTTGGTCTCATTCACCTTGGCGTGCCCACCACCTAGAACAGGGCTGATCACGCAGTAGAATCTAACCATATAATTAATTGTGCTTGAAGAGGGGGTGTTGGGGA	chr9:21969401-21969520
BA_j195992_063217	TGATCACGCAGTAGAATCTAACCATATAATTAATTGTGCTTGAAGAGGGGGTGTTGGGGAGTAAGAGAAGGAAGGGAGGAGGGAAGAAATGAAAGACTTGTGTGTTTGGATTAAATATAT	chr9:21969461-21969580
BA_j195992_063218	GTAAGAGAAGGAAGGGAGGAGGGAAGAAATGAAAGACTTGTGTGTTTGGATTAAATATATTAGGTTTGGTTAAGAGTCGTTCAGTTTATTCATTTGCTTGTGGCCCAATTCAGTAGTTTT	chr9:21969521-21969640
BA_j195992_063219	TAGGTTTGGTTAAGAGTCGTTCAGTTTATTCATTTGCTTGTGGCCCAATTCAGTAGTTTTACTCCCTCTCCCACTTGGCTCCTCAGGCTTTTTGCTCAGCCCTGGAACCGCGCTGTAATT	chr9:21969581-21969700
BA_j195992_063220	ACTCCCTCTCCCACTTGGCTCCTCAGGCTTTTTGCTCAGCCCTGGAACCGCGCTGTAATTGGCAGCTCCTTCTAAATCGGGACCCGGATGCTAGCTGTAACTGGAGCCGAAGTCTCCTTC	chr9:21969641-21969760
BA_j195992_063221	GGCAGCTCCTTCTAAATCGGGACCCGGATGCTAGCTGTAACTGGAGCCGAAGTCTCCTTCTTCACCTCCCGGGACCTGGATGCTAGCTGTAACTGGAGGGAATTGGCGGGGGGGAGGGGA	chr9:21969701-21969820
BA_j195992_063222	TTCACCTCCCGGGACCTGGATGCTAGCTGTAACTGGAGGGAATTGGCGGGGGGGAGGGGAGGAGGGGCCGAGTAAAGAAGAACTTCGCGTCTTTAACTTCGAAGGTGATTTTGCGTTCTG	chr9:21969761-21969880
BA_j195992_063223	GGAGGGGCCGAGTAAAGAAGAACTTCGCGTCTTTAACTTCGAAGGTGATTTTGCGTTCTGTATTTACAGCATCTCCAAGCAGAGGGCTTAGAGCTAACTCTTCACCCTGTCCTCCCCAGC	chr9:21969821-21969940
BA_j195992_063224	TATTTACAGCATCTCCAAGCAGAGGGCTTAGAGCTAACTCTTCACCCTGTCCTCCCCAGCTCCCCTATGGCCCAAGGAGCCCAATGCCCCCGTTCTGGGCCAAAATAAGATGGATTTCAT	chr9:21969881-21970000
BA_j195992_063225	TCCCCTATGGCCCAAGGAGCCCAATGCCCCCGTTCTGGGCCAAAATAAGATGGATTTCATAATCTTCAAGGTCATGTTTTACCTTAAATATTCGTGTTAATTCCCGTGTACTGTTTCATA	chr9:21969941-21970060
BA_j195992_063226	AATCTTCAAGGTCATGTTTTACCTTAAATATTCGTGTTAATTCCCGTGTACTGTTTCATATATCTATTTTGTTTCAAAAAAAAATGTTCCTCCCCCCAGAAACAATTGAGTAATGTTGGC	chr9:21970001-21970120
BA_j195992_063227	TATCTATTTTGTTTCAAAAAAAAATGTTCCTCCCCCCAGAAACAATTGAGTAATGTTGGCAGTTTCAGCAGACAGCTGTGGGAGTAGGGAACTGGGGCCATGGAATGGGGGCGGAGGGAG	chr9:21970061-21970180
BA_j195992_063228	AGTTTCAGCAGACAGCTGTGGGAGTAGGGAACTGGGGCCATGGAATGGGGGCGGAGGGAGGATGCTTTGAGATCACAAAAAGGAAAGGCAAGGGCAAGGAGGACCATAATTCTACCTTCA	chr9:21970121-21970240
BA_j195992_063229	GATGCTTTGAGATCACAAAAAGGAAAGGCAAGGGCAAGGAGGACCATAATTCTACCTTCATCGCTCAGCGATCTCTTGCACAAGTTTAAGAGGGAAAGGAGCCAACTCCGGTGCACAGAC	chr9:21970181-21970300
BA_j195992_063230	TCGCTCAGCGATCTCTTGCACAAGTTTAAGAGGGAAAGGAGCCAACTCCGGTGCACAGACTGCCAGGGTCAGCGAAGTCTTGGTCCTGATGTCCCCAGAACCCCCTGGGGCAGCTCTGGA	chr9:21970241-21970360
BA_j195992_063231	TGCCAGGGTCAGCGAAGTCTTGGTCCTGATGTCCCCAGAACCCCCTGGGGCAGCTCTGGAAAACTCTACCGCATAAAGCGGAGGGTCAGATTAGCTGAGGAGGGTCAGATTAGTTGAGTT	chr9:21970301-21970420
BA_j195992_063232	AAACTCTACCGCATAAAGCGGAGGGTCAGATTAGCTGAGGAGGGTCAGATTAGTTGAGTTGTGCAGAAGAGCCGAGATCGAGAGATCTCCAGATGATGCCACGCACAATTGGGTTTGGAA	chr9:21970361-21970480
BA_j195992_063233	GTGCAGAAGAGCCGAGATCGAGAGATCTCCAGATGATGCCACGCACAATTGGGTTTGGAAATCCTGAGGTTGGTCCAGCCAGCTTGGTATGCAAATGAGGAAACAGACCTGGTAAGTGGA	chr9:21970421-21970540
BA_j195992_063234	ATCCTGAGGTTGGTCCAGCCAGCTTGGTATGCAAATGAGGAAACAGACCTGGTAAGTGGATGCAACTGGCCCTAGTTTGGAGGAAGAGGGGGCACTAGACCTCTAGCCTCTTGAGTCTTC	chr9:21970481-21970600
BA_j195992_063235	TGCAACTGGCCCTAGTTTGGAGGAAGAGGGGGCACTAGACCTCTAGCCTCTTGAGTCTTCATTGCTCCGCAGTCTAGGCCTTGAACTAGCAGAGGGTAGGTGTTTGGGTGGTGGTATGCT	chr9:21970541-21970660
BA_j195992_063236	ATTGCTCCGCAGTCTAGGCCTTGAACTAGCAGAGGGTAGGTGTTTGGGTGGTGGTATGCTTTGGGAAGTATAATGTACAAAATGGGCTTTCACGTGCGCAAGTCCATTTCGGGATTATTT	chr9:21970601-21970720
BA_j195992_063237	TTGGGAAGTATAATGTACAAAATGGGCTTTCACGTGCGCAAGTCCATTTCGGGATTATTTCCCATTTGCCGCCCTGGCGGGGCAGGGCGATAGGGAGACTCAGGCCGTCCCACCGATTGG	chr9:21970661-21970780
BA_j195992_063238	CCCATTTGCCGCCCTGGCGGGGCAGGGCGATAGGGAGACTCAGGCCGTCCCACCGATTGGCGCGTGAGCTGAGGCAAGACCGGAGACTGGTCTCCCGGGCTGAACTTTCTGTGCTGGAAA	chr9:21970721-21970840
BA_j195992_063239	CGCGTGAGCTGAGGCAAGACCGGAGACTGGTCTCCCGGGCTGAACTTTCTGTGCTGGAAAATGAATGCTCTGAGCTTTGGAAGCTCTCAGGGTACAAATTCTCAGATCATCAGTCCTCAC	chr9:21970781-21970900
BA_j195992_063240	ATGAATGCTCTGAGCTTTGGAAGCTCTCAGGGTACAAATTCTCAGATCATCAGTCCTCACCTGAGGGACCTTCCGCGGCATCTATGCGGGCATGGTTACTGCCTCTGGTGCCCCCCGCAG	chr9:21970841-21970960
BA_j195992_063241	CTGAGGGACCTTCCGCGGCATCTATGCGGGCATGGTTACTGCCTCTGGTGCCCCCCGCAGCCGCGCGCAGGTACCGTGCGACATCGCGATGGCCCAGCTCCTCAGCCAGGTCCACGGGCA	chr9:21970901-21971020
BA_j195992_063242	CCGCGCGCAGGTACCGTGCGACATCGCGATGGCCCAGCTCCTCAGCCAGGTCCACGGGCAGACGGCCCCAGGCATCGCGCACGTCCAGCCGCGCCCCGGCCCGGTGCAGCACCACCAGCG	chr9:21970961-21971080
BA_j195992_063243	GACGGCCCCAGGCATCGCGCACGTCCAGCCGCGCCCCGGCCCGGTGCAGCACCACCAGCGTGTCCAGGAAGCCCTCCCGGGCAGCGTCGTGCACGGGTCGGGTGAGAGTGGCGGGGTCGG	chr9:21971021-21971140
BA_j195992_063244	TGTCCAGGAAGCCCTCCCGGGCAGCGTCGTGCACGGGTCGGGTGAGAGTGGCGGGGTCGGCGCAGTTGGGCTCCGCGCCGTGGAGCAGCAGCAGCTCCGCCACTCGGGCGCTGCCCATCA	chr9:21971081-21971200
BA_j195992_063245	CGCAGTTGGGCTCCGCGCCGTGGAGCAGCAGCAGCTCCGCCACTCGGGCGCTGCCCATCATCATGACCTGCCAGAGAGAACAGAATGGTCAGAGCCAGGGTGGGGGCCGGCATGACGGAA	chr9:21971141-21971260
BA_j195992_063246	AGAGCACTGTGAGGCACGGGCAAAATAGCAAAGGGGCAGGGACAGACTGACTTTTACTCCAGGCTAACTTCCTGTATTTCCCCTGAGATACAACTACTGAAATTTCTTCCTGAAATTATG	chr9:21971442-21971561
BA_j195992_063247	AGGCTAACTTCCTGTATTTCCCCTGAGATACAACTACTGAAATTTCTTCCTGAAATTATGTTAGGCCTGGAGATTTTTTTTTTTTTTTTTGTTCACTGCTGTATATCCAAGCGCAGAATG	chr9:21971502-21971621
BA_j195992_063248	TTAGGCCTGGAGATTTTTTTTTTTTTTTTTGTTCACTGCTGTATATCCAAGCGCAGAATGTGGTAATTGTTAAAAAGAGAAAACTTGTTTGTTTGTTAAAACAAATTCTCACAAAACTTT	chr9:21971562-21971681
BA_j195992_063249	TGGTAATTGTTAAAAAGAGAAAACTTGTTTGTTTGTTAAAACAAATTCTCACAAAACTTTTAAGTTACACTTAGCTTCTGGGAATGTTGAACTTCAATTTCTTTTTCATTATATTAGTTT	chr9:21971622-21971741
BA_j195992_063250	TAAGTTACACTTAGCTTCTGGGAATGTTGAACTTCAATTTCTTTTTCATTATATTAGTTTTAAAATTATATATTGGGATAGTACAGTTGTATATATTTATGTGGTACAATATGAAGTTAT	chr9:21971682-21971801
BA_j195992_063251	TAAAATTATATATTGGGATAGTACAGTTGTATATATTTATGTGGTACAATATGAAGTTATGATCTTTGAACACAATGGGGAATTATTAAGTCAAGCTAAGTAACCTATCCATCATCTCAA	chr9:21971742-21971861
BA_j195992_063252	GATCTTTGAACACAATGGGGAATTATTAAGTCAAGCTAAGTAACCTATCCATCATCTCAAATATTTGACATTTTTGTCAAATGAGAGCATTTGGGATTTACTATTTAGCTATATTCATCA	chr9:21971802-21971921
BA_j195992_063253	ATATTTGACATTTTTGTCAAATGAGAGCATTTGGGATTTACTATTTAGCTATATTCATCATGCTATGAAACACATCTCAAAAAAAACAATCAAACTTATTCCTCCCATCTTAACTGAGGC	chr9:21971862-21971981
BA_j195992_063254	TGCTATGAAACACATCTCAAAAAAAACAATCAAACTTATTCCTCCCATCTTAACTGAGGCTTTATATCTTGATTACCATCTCCCCATTCCTCCCACCCCCCAGCTCTAGTAACCACCATT	chr9:21971922-21972041
BA_j195992_063255	TTTATATCTTGATTACCATCTCCCCATTCCTCCCACCCCCCAGCTCTAGTAACCACCATTCTACTCTTTACTGCTAAGAATGTAATTGTTTTATATTTCACAGATAAGTGAGAACATGTG	chr9:21971982-21972101
BA_j195992_063256	CTACTCTTTACTGCTAAGAATGTAATTGTTTTATATTTCACAGATAAGTGAGAACATGTGATATTTGTCTTTCTGTGTTTGGCTTATTTCATTTAGCATAATGCTCTCCAATTCCAAAAC	chr9:21972042-21972161
BA_j195992_063257	GTTTAATTAACCCTAAAATTCCTTCCTGTGGTAGGCTGAATAATGCCCCCCCACCCCCAATGTCTATGTCCTAATCCTCAAAAACTTTTAATACATTAACTTATGTGGCAAAAGAGGCTT	chr9:21972195-21972314
BA_j195992_063258	TGTCTATGTCCTAATCCTCAAAAACTTTTAATACATTAACTTATGTGGCAAAAGAGGCTTTGCAGATGTGATTTAATTAATGGTCTTGAGGGAGATTATCCAGAATTTTCAGGGTGGGCC	chr9:21972255-21972374
BA_j195992_063259	TGCAGATGTGATTTAATTAATGGTCTTGAGGGAGATTATCCAGAATTTTCAGGGTGGGCCCAACATAACCCCAAGTGTTTTTATTAGAGGGTCACAGTCAGAGAGAAGATACAAGAATGG	chr9:21972315-21972434
BA_j195992_063260	CAACATAACCCCAAGTGTTTTTATTAGAGGGTCACAGTCAGAGAGAAGATACAAGAATGGAAGCACAGGCCACAGAGAAAATACAGAGACCATGAGCCAAGGAATTTGATGGTCACTAGA	chr9:21972375-21972494
BA_j195992_063261	AAGCACAGGCCACAGAGAAAATACAGAGACCATGAGCCAAGGAATTTGATGGTCACTAGAAGCTGGAAAAGACAAGGAAACAGATTGCCCCTTAGAGTTTCCAAAAGGAATGAAACCTTG	chr9:21972435-21972554
BA_j195992_063262	AGCTGGAAAAGACAAGGAAACAGATTGCCCCTTAGAGTTTCCAAAAGGAATGAAACCTTGTGGACCCATTTTTGACTTCTGATCTCTAGAACTGTAAAATAATAATTTTGTGTTTGTTTT	chr9:21972495-21972614
BA_j195992_063263	TGGACCCATTTTTGACTTCTGATCTCTAGAACTGTAAAATAATAATTTTGTGTTTGTTTTAGCTAACACATTTGTGATAATTTGTAACAGCAGCAGTAGGAAACTAAAACACTTCCCAGG	chr9:21972555-21972674
BA_j195992_063264	AGCTAACACATTTGTGATAATTTGTAACAGCAGCAGTAGGAAACTAAAACACTTCCCAGGTTTATGATTTGAGAGTTCATTAAACAAGAGATGGTCACCTCTTTGGTTCCTAAATCATCT	chr9:21972615-21972734
BA_j195992_063265	TTTATGATTTGAGAGTTCATTAAACAAGAGATGGTCACCTCTTTGGTTCCTAAATCATCTTGGAAACAAAGCCATTTCCAGAGAGGAATTTTAAAATACTGTCTGCAGTCATAGCAACCT	chr9:21972675-21972794
BA_j195992_063266	TGGAAACAAAGCCATTTCCAGAGAGGAATTTTAAAATACTGTCTGCAGTCATAGCAACCTTAAAATTTGAGTGCTGCATGGTGGAAGTAGACAATTTATTTTAGGATAACTGTTATTTGT	chr9:21972735-21972854
BA_j195992_063267	TAAAATTTGAGTGCTGCATGGTGGAAGTAGACAATTTATTTTAGGATAACTGTTATTTGTTATATTAGTTTGAGGATGGTGGTGTTAAAGAGGAGTTACTTATTTTTAGGTACATTTCAT	chr9:21972795-21972914
BA_j195992_063268	TATATTAGTTTGAGGATGGTGGTGTTAAAGAGGAGTTACTTATTTTTAGGTACATTTCATACTAAACACAAATTGCATAATTTGCCTAAATCAAGGAATTATACTAAATTATATTATGGT	chr9:21972855-21972974
BA_j195992_063269	ACTAAACACAAATTGCATAATTTGCCTAAATCAAGGAATTATACTAAATTATATTATGGTTATTAAATCCTGTCCTGAGAAAGTGAAACTGACTCAGTTTTCAAAGAGACAAAGAGAAAG	chr9:21972915-21973034
BA_j195992_063270	TATTAAATCCTGTCCTGAGAAAGTGAAACTGACTCAGTTTTCAAAGAGACAAAGAGAAAGTATAAGCAAACCAAATTGCAGCTACAAAAAGAAAGACAAAATGTTGCAGTATATTTATTG	chr9:21972975-21973094
BA_j195992_063271	TATAAGCAAACCAAATTGCAGCTACAAAAAGAAAGACAAAATGTTGCAGTATATTTATTGTTTTGTGTATTCAATGAAGTCCTTCGTCTTGGTCATAAAACTAGCCTTAAAGGTTTTTCT	chr9:21973035-21973154
BA_j195992_063272	TTTTGTGTATTCAATGAAGTCCTTCGTCTTGGTCATAAAACTAGCCTTAAAGGTTTTTCTTATATTTCATAGTATGAAAAATCTAAAAAGTAACCCATATGTAAATATTTAAATCATGAT	chr9:21973095-21973214
BA_j195992_063273	TATATTTCATAGTATGAAAAATCTAAAAAGTAACCCATATGTAAATATTTAAATCATGATAGAAATCCAAAGCAAAAAGAAAATGAATCAATTGAATTAAAATGTGTAGGATGCTTAAAC	chr9:21973155-21973274
BA_j195992_063274	AGAAATCCAAAGCAAAAAGAAAATGAATCAATTGAATTAAAATGTGTAGGATGCTTAAACCCATTTGATAATATATCCATTTGATAATATACTAATATGAATTTAGTACTTTAAAATGTT	chr9:21973215-21973334
BA_j195992_063275	CCATTTGATAATATATCCATTTGATAATATACTAATATGAATTTAGTACTTTAAAATGTTATATAAATAAATGTTCCTATATTAAACACCAATGTAGTTAGGATTCTAAGCCAACATCAT	chr9:21973275-21973394
BA_j195992_063276	ATATAAATAAATGTTCCTATATTAAACACCAATGTAGTTAGGATTCTAAGCCAACATCATTTCCCCTTTTCTACATGTTCTTCTCCCGTCTCCATTAAAAATTGTCAAAACTATCCACTT	chr9:21973335-21973454
BA_j195992_063277	TTCCCCTTTTCTACATGTTCTTCTCCCGTCTCCATTAAAAATTGTCAAAACTATCCACTTTTCTTTTTCCTTTTTGTTTTTAAACAAATAAGGTCTCTTCTAAGATATTGTAGGACTACA	chr9:21973395-21973514
BA_j195992_063278	TTCTTTTTCCTTTTTGTTTTTAAACAAATAAGGTCTCTTCTAAGATATTGTAGGACTACAAAGCCAAACTCCCGGGTTCAAGCTGTTGGCAAAATTTTAGAGATGCTAAGTTACCCATGT	chr9:21973455-21973574
BA_j195992_063279	AAGCCAAACTCCCGGGTTCAAGCTGTTGGCAAAATTTTAGAGATGCTAAGTTACCCATGTATTAATTACTTTTAAATCCTCCCCTAACTCCCTCACAAAACAGGAGTAGGGAGAGGAGAA	chr9:21973515-21973634
BA_j195992_063280	ATTAATTACTTTTAAATCCTCCCCTAACTCCCTCACAAAACAGGAGTAGGGAGAGGAGAAACACCTCTGTTCAAAAATGAGGAATTGAAAACTCTTATCACAAATAAACTATATCAAGTA	chr9:21973575-21973694
BA_j195992_063281	ACACCTCTGTTCAAAAATGAGGAATTGAAAACTCTTATCACAAATAAACTATATCAAGTAAGCTAAAGATAGTAAAAGAGCAAAAATGTTAGCAGATATTCCCAAAATGGTAACTACATA	chr9:21973635-21973754
BA_j195992_063282	AGCTAAAGATAGTAAAAGAGCAAAAATGTTAGCAGATATTCCCAAAATGGTAACTACATATTACCTCTGGAATGATCACATGAATGTGGCTCATTATTTCCTAAGTTCCTACAGCAAACA	chr9:21973695-21973814
BA_j195992_063283	TTACCTCTGGAATGATCACATGAATGTGGCTCATTATTTCCTAAGTTCCTACAGCAAACATATATTTATTTGCCCTACTCAGTTAAAAATAAACACAATATGTAGTTGCTTCTGAATAAT	chr9:21973755-21973874
BA_j195992_063284	TATATTTATTTGCCCTACTCAGTTAAAAATAAACACAATATGTAGTTGCTTCTGAATAATTTTTCTCTCTCTCTTTCTCTCTTTCTTTCTTTCGACAAAGTCTCACTCTGTCACCCAGGC	chr9:21973815-21973934
BA_j195992_063285	AGTAGAGGCGAGGTTTCACCTGTTGGCCAGGCTGGTCTCGAACTCCCGACCTCAGGTGATTCCCCCCGCCTTGATCTCCCAAAGTGAAGGGATTACAAGGCGTGAGGCACCGCGCCCGGC	chr9:21974070-21974189
BA_j195992_063286	TCCCCCCGCCTTGATCTCCCAAAGTGAAGGGATTACAAGGCGTGAGGCACCGCGCCCGGCCGCTTCTGAATAATTTCGATCAAAATTTATATTCGATATTTATTCCAACATACACCACAG	chr9:21974130-21974249
BA_j195992_063287	CGCTTCTGAATAATTTCGATCAAAATTTATATTCGATATTTATTCCAACATACACCACAGATTTCCACTGATAATCCCTCCTAGTAAGAAAGATAAGCTCCATCCAGGTATCTGTGAATT	chr9:21974190-21974309
BA_j195992_063288	ATTTCCACTGATAATCCCTCCTAGTAAGAAAGATAAGCTCCATCCAGGTATCTGTGAATTGGAGGCTAAGTAGTCCCAGCACATCTTACATTTCTTTAAGACTCCCTTTTTATCCCAAAC	chr9:21974250-21974369
BA_j195992_063289	GGAGGCTAAGTAGTCCCAGCACATCTTACATTTCTTTAAGACTCCCTTTTTATCCCAAACGTTCGTAAATTTTGTATCTGATAAAGAGCATACTTCCATCTAATACAAATATGTTCCCCC	chr9:21974310-21974429
BA_j195992_063290	GTTCGTAAATTTTGTATCTGATAAAGAGCATACTTCCATCTAATACAAATATGTTCCCCCCTTCAGATCTTCTCAGCATTCGAGAGATCTGTACGCGCGTGGCTCCTCATTCCTCTTCCT	chr9:21974370-21974489
BA_j195992_063291	CTTCAGATCTTCTCAGCATTCGAGAGATCTGTACGCGCGTGGCTCCTCATTCCTCTTCCTTGGCTTCCCAAGCCCCCAGGGCGTCGCCAGGAGGAGGTCTGTGATTACAAACCCCTTCTG	chr9:21974430-21974549
BA_j195992_063292	TGGCTTCCCAAGCCCCCAGGGCGTCGCCAGGAGGAGGTCTGTGATTACAAACCCCTTCTGAAAACTCCCCAGGAAGCCTCCCCTTTTTCCGGAGAATCGAAGCGCTACCTGATTCCAATT	chr9:21974490-21974609
BA_j195992_063293	AAAACTCCCCAGGAAGCCTCCCCTTTTTCCGGAGAATCGAAGCGCTACCTGATTCCAATTCCCCTGCAAACTTCGTCCTCCAGAGTCGCCCGCCATCCCCTGCTCCCGCTGCAGACCCTC	chr9:21974550-21974669
BA_j195992_063294	CCCCTGCAAACTTCGTCCTCCAGAGTCGCCCGCCATCCCCTGCTCCCGCTGCAGACCCTCTACCCACCTGGATCGGCCTCCGACCGTAACTATTCGGTGCGTTGGGCAGCGCCCCCGCCT	chr9:21974610-21974729
BA_j195992_063295	TACCCACCTGGATCGGCCTCCGACCGTAACTATTCGGTGCGTTGGGCAGCGCCCCCGCCTCCAGCAGCGCCCGCACCTCCTCTACCCGACCCCGGGCCGCGGCCGTGGCCAGCCAGTCAG	chr9:21974670-21974789
BA_j195992_063296	CCAGCAGCGCCCGCACCTCCTCTACCCGACCCCGGGCCGCGGCCGTGGCCAGCCAGTCAGCCGAAGGCTCCATGCTGCTCCCCGCCGCCGGCTCCATGCTGCTCCCCGCCGCCCGCTGCC	chr9:21974730-21974849
BA_j195992_063297	CCGAAGGCTCCATGCTGCTCCCCGCCGCCGGCTCCATGCTGCTCCCCGCCGCCCGCTGCCTGCTCTCCCCCTCTCCGCAGCCGCCGAGCGCACGCGGTCCGCCCCACCCTCTGGTGACCA	chr9:21974790-21974909
BA_j195992_063298	TGCTCTCCCCCTCTCCGCAGCCGCCGAGCGCACGCGGTCCGCCCCACCCTCTGGTGACCAGCCAGCCCCTCCTCTTTCTTCCTCCGGTGCTGGCGGAAGAGCCCCCTCCGACCCTGTCCC	chr9:21974850-21974969
BA_j195992_063299	GCCAGCCCCTCCTCTTTCTTCCTCCGGTGCTGGCGGAAGAGCCCCCTCCGACCCTGTCCCTCAAATCCTCTGGAGGGACCGCGGTATCTTTCCAGGCAAGGGGACGCCGTGAGCGAGTGC	chr9:21974910-21975029
BA_j195992_063300	TCAAATCCTCTGGAGGGACCGCGGTATCTTTCCAGGCAAGGGGACGCCGTGAGCGAGTGCTCGGAGGAGGTGCTATTAACTCCGAGCACTTAGCGAATGTGGCACCCCTGAAGTCGCCCC	chr9:21974970-21975089
BA_j195992_063301	TCGGAGGAGGTGCTATTAACTCCGAGCACTTAGCGAATGTGGCACCCCTGAAGTCGCCCCAGGTTGGGTCTCCCCCGGGGGCACCAGCCGGAAGCAGCCCTCGCCAGAGCCAGCGTTGGC	chr9:21975030-21975149
BA_j195992_063302	AGGTTGGGTCTCCCCCGGGGGCACCAGCCGGAAGCAGCCCTCGCCAGAGCCAGCGTTGGCAAGGAAGGAGGACTGGGCTCCTCCCCACCTGCCCCCCACACCGCCCTCCGGCCTCCCTGC	chr9:21975090-21975209
BA_j195992_063303	AAGGAAGGAGGACTGGGCTCCTCCCCACCTGCCCCCCACACCGCCCTCCGGCCTCCCTGCTCCCAGCCGCGCTCCCCCGCCTGCCAGCAAAGGCGTGTTTGAGTGCGTTCACTCTGTTAA	chr9:21975150-21975269
BA_j195992_063304	TCCCAGCCGCGCTCCCCCGCCTGCCAGCAAAGGCGTGTTTGAGTGCGTTCACTCTGTTAAAAAGAAATCCGCCCCCGCCCCGTTTCCTTCCTCCGCGATACAACCTTCCTAACTGCCAAA	chr9:21975210-21975329
BA_j195992_063305	AAAGAAATCCGCCCCCGCCCCGTTTCCTTCCTCCGCGATACAACCTTCCTAACTGCCAAATTGAATCGGGGTGTTTGGTGTCATAGGGAAAGTATGGCTTCTTCTTTTAATCATAAGAAA	chr9:21975270-21975389
BA_j195992_063306	TTGAATCGGGGTGTTTGGTGTCATAGGGAAAGTATGGCTTCTTCTTTTAATCATAAGAAAAAGCAAAACTATTCTTTCCTAGTTGTGAGAGCCCCACCGAGAATCGAAATCACCTGTACG	chr9:21975330-21975449
BA_j195992_063307	AAGCAAAACTATTCTTTCCTAGTTGTGAGAGCCCCACCGAGAATCGAAATCACCTGTACGACTAGAAAGTGTCCCCCTACCCCCTCAACCCTTGATTTTCAGGAGCGCGGGGTTCACTAA	chr9:21975390-21975509
BA_j195992_063308	ACTAGAAAGTGTCCCCCTACCCCCTCAACCCTTGATTTTCAGGAGCGCGGGGTTCACTAAGTCAGAAACCCTAGTTCAAAGGATTCCTTTTGGAGAGTCGGACTGCTCTCTCCTTCCCCT	chr9:21975450-21975569
BA_j195992_063309	GTCAGAAACCCTAGTTCAAAGGATTCCTTTTGGAGAGTCGGACTGCTCTCTCCTTCCCCTCCCCTTCCCCTCCTGCGTGTAAAACGGCTGTCTGGGGCAAGGGTTTCTCAGACGTGTACA	chr9:21975510-21975629
BA_j195992_063310	CCCCTTCCCCTCCTGCGTGTAAAACGGCTGTCTGGGGCAAGGGTTTCTCAGACGTGTACATTGCCTGGTATAAGAGCAGACTCTGAAAAGATGAGGTTTATTTAATACGGACGGGGGAGA	chr9:21975570-21975689
BA_j195992_063311	TTGCCTGGTATAAGAGCAGACTCTGAAAAGATGAGGTTTATTTAATACGGACGGGGGAGAATTCTGCCTGTAGGCAGATAGGAAAATGGGGAGGGAGTCATTGGAAGGACGGACTCCATT	chr9:21975630-21975749
BA_j195992_063312	ATTCTGCCTGTAGGCAGATAGGAAAATGGGGAGGGAGTCATTGGAAGGACGGACTCCATTCTCAAAGTCATAATTCCTAGACCAGAAAAAGTGCTCAGTGTTCTAGAAGCAGAGTTGCAC	chr9:21975690-21975809
BA_j195992_063313	CTCAAAGTCATAATTCCTAGACCAGAAAAAGTGCTCAGTGTTCTAGAAGCAGAGTTGCACAGTGATCCAAAGACCAGCTTCAAATACTGTCCTGTCTCCTTCACACTTCTCACATTTCTC	chr9:21975750-21975869
BA_j195992_063314	AGTGATCCAAAGACCAGCTTCAAATACTGTCCTGTCTCCTTCACACTTCTCACATTTCTCTTTCCTACTGAAAATACCTTGCATTTTTCGTAATTATAAAGGGGGAAGGGAATATGAGTG	chr9:21975810-21975929
BA_j195992_063315	TTTCCTACTGAAAATACCTTGCATTTTTCGTAATTATAAAGGGGGAAGGGAATATGAGTGCCCCCTGCTTTATAGGGGTTGTTGTGAGTTTAAATGATGTATTAATACATATAAGCCTTA	chr9:21975870-21975989
BA_j195992_063316	CCCCCTGCTTTATAGGGGTTGTTGTGAGTTTAAATGATGTATTAATACATATAAGCCTTAAGAACAGTGCCACACATCCTAAGCTAATACCTGTTAGCTCTTGAATTATCCGCTTTGAGG	chr9:21975930-21976049
BA_j195992_063317	AGAACAGTGCCACACATCCTAAGCTAATACCTGTTAGCTCTTGAATTATCCGCTTTGAGGACTGGCTTGCAATCTTGTTTTGAGGCATAGAAAGAAAATGCTTTGGAGCAGGACGCGGTG	chr9:21975990-21976109
BA_j195992_063318	AATCGCTTGAACCCGGGAGGCAGAGGTTGCAGTAAGCCGAGATCGCGCCACCACCCTCCAGCCTGGGTGACAGAATGAGACTCCGACTCAAAAAAAAAAAAAAAAATGCTTTGGATAGAA	chr9:21976289-21976408
BA_j195992_063319	GCCTGGGTGACAGAATGAGACTCCGACTCAAAAAAAAAAAAAAAAATGCTTTGGATAGAATTATCACTATTACATAAAAGGAAAGTCCGGATGCGGTGGCTCACGTCTATAATCCCAGCA	chr9:21976349-21976468
BA_j195992_063320	TTATCACTATTACATAAAAGGAAAGTCCGGATGCGGTGGCTCACGTCTATAATCCCAGCATTCTGGGAGGCCGAGACAGGCGGATCACCTGAGGCCAGGAGTTCGAGACAAGCCTGACCA	chr9:21976409-21976528
BA_j195992_063321	GATCGCGCCATTGCACTCCAGCCTGGGAGACAAGAGCGAAACTTGGTCTCAAGAAAAAAAGAAAGAAAGAAAGAAAGAAAGACCAAGAAGAACTTACTCCCTGAAAAGATTATGGGCACC	chr9:21976668-21976787
BA_j195992_063322	GAAAGAAAGAAAGAAAGAAAGACCAAGAAGAACTTACTCCCTGAAAAGATTATGGGCACCCTCCACCACCCTCACTTACAAAGAAAAGTTAAACAGCACTAAAGAGTATAACAAGCGCAA	chr9:21976728-21976847
BA_j195992_063323	CTCCACCACCCTCACTTACAAAGAAAAGTTAAACAGCACTAAAGAGTATAACAAGCGCAAGGAGGTAAAAGTTCTAATTTTTCCTGTGACTACTACTTTTTAAGCTTATCAAAAACATGT	chr9:21976788-21976907
BA_j195992_063324	GGAGGTAAAAGTTCTAATTTTTCCTGTGACTACTACTTTTTAAGCTTATCAAAAACATGTACTACGTTTTAAAAAATGGATTGCTCAGACTTTGCTGATGCCTTAAGCACATGCTTAATC	chr9:21976848-21976967
BA_j195992_063325	ACTACGTTTTAAAAAATGGATTGCTCAGACTTTGCTGATGCCTTAAGCACATGCTTAATCTGCCTACTGGATAATCCAGCTCTGTTTAAAAGTTATATTTCAATCCCTGGTTGACTTAAA	chr9:21976908-21977027
BA_j195992_063326	ACCCAGTATATCTTGTACTTTTAGTGTCTGCTTGATTTTAAAACATGTAGTTTTTAAAATGAAGCCAATGAAAACAATTTGGGATGTCAAGTATGTTATTAAAATCTACAATGCATTACT	chr9:21977036-21977155
BA_j195992_063327	GAAGCCAATGAAAACAATTTGGGATGTCAAGTATGTTATTAAAATCTACAATGCATTACTGTACCATTTATATTTTCCTCGGGGTACCTCTCAATTAGCTGTGTAGCAATGATAGGGAAA	chr9:21977096-21977215
BA_j195992_063328	GTACCATTTATATTTTCCTCGGGGTACCTCTCAATTAGCTGTGTAGCAATGATAGGGAAAATTCAAACTATCGATAAATAAAATTATTTTAGTTTAGTTTAAGATATTTTATGATGGAGG	chr9:21977156-21977275
BA_j195992_063329	ATTCAAACTATCGATAAATAAAATTATTTTAGTTTAGTTTAAGATATTTTATGATGGAGGAGGAAGAAAGTGGTTGCCAGGATGGGAGGGAGGGAACACATTTCCATCACTAATACAATG	chr9:21977216-21977335
BA_j195992_063330	AGGAAGAAAGTGGTTGCCAGGATGGGAGGGAGGGAACACATTTCCATCACTAATACAATGGTTCTTTCTTTTTGTTTGTTTGTTTTGTGTGTTTTTTTGAGATGGAGTTTCGCTCTGTTG	chr9:21977276-21977395
BA_j195992_063331	CAGTGGTTCTTAATGGGGGTGGGAGAGTGGGAAGAGTAGGCTCCTTCAAGAGTCTGTTGAAATAAATACCTTCTTCTCAAAAAAGAAAGTAGGTAATGATTTTTTTTAAAAAAGATGTGT	chr9:21977667-21977786
BA_j195992_063332	AATAAATACCTTCTTCTCAAAAAAGAAAGTAGGTAATGATTTTTTTTAAAAAAGATGTGTTCACTTGCACATGTATTTCTAGATAAAACTTTCAGTGAATTCAGGGATTTCTCTGAAACT	chr9:21977727-21977846
BA_j195992_063333	TCACTTGCACATGTATTTCTAGATAAAACTTTCAGTGAATTCAGGGATTTCTCTGAAACTCTACCATGGATTCCTACATCAAGAACTCTTTCAGCTCTTGTGAAAAATATATATAGCTAT	chr9:21977787-21977906
BA_j195992_063334	CTACCATGGATTCCTACATCAAGAACTCTTTCAGCTCTTGTGAAAAATATATATAGCTATTGGTGAAGAAGATGGGAGATGCAACCATATAAAAACAACATTTGGATGCATTATAAACAG	chr9:21977847-21977966
BA_j195992_063335	TGGTGAAGAAGATGGGAGATGCAACCATATAAAAACAACATTTGGATGCATTATAAACAGGTGTAAAAGTTGACTGCTTTGGAAATACCAAGAACAAGTTTTAGATATGTATATCTCATA	chr9:21977907-21978026
BA_j195992_063336	GTGTAAAAGTTGACTGCTTTGGAAATACCAAGAACAAGTTTTAGATATGTATATCTCATATCTTGCAGTAGAGCTCTGGAAGGATTATGGCATCCTTGGGTGGGGCCATTTTGCTCTAGA	chr9:21977967-21978086
BA_j195992_063337	CCTGCACATTGTGCACATGTACTCTAAAACTTAAAGTATAAATAATAATAAAATTAAAAAAATATTATGTAAATAATTAATAATAGTGGGAAAACTTTCCTAGTTTTTCTGTTAAAGAGC	chr9:21978225-21978344
BA_j195992_063338	AATATTATGTAAATAATTAATAATAGTGGGAAAACTTTCCTAGTTTTTCTGTTAAAGAGCCCATTATACTCCCAGTTTACTCATACATATCGACCTGAGGTGCAAAATCCTAGAAGAATG	chr9:21978285-21978404
BA_j195992_063339	CCATTATACTCCCAGTTTACTCATACATATCGACCTGAGGTGCAAAATCCTAGAAGAATGAAAATATAAAGTCCTGGATCTCTGTGCTCCTTATGCCAGTCTCAGATTTCCTATGTGCAA	chr9:21978345-21978464
BA_j195992_063340	AAAATATAAAGTCCTGGATCTCTGTGCTCCTTATGCCAGTCTCAGATTTCCTATGTGCAAAATGGGATTATAATATATTTCATGTGGCCATAAAATATGATAATGTATGTCCAAAAGCTT	chr9:21978405-21978524
BA_j195992_063341	AATGGGATTATAATATATTTCATGTGGCCATAAAATATGATAATGTATGTCCAAAAGCTTTTAATGTAAAAATTTACTACATTTACTAAATTTACTAAAGTTTGTTGGTTATTGTTATTA	chr9:21978465-21978584
BA_j195992_063342	TTAATGTAAAAATTTACTACATTTACTAAATTTACTAAAGTTTGTTGGTTATTGTTATTATTATTCTCACACTTACTTTTCCTCTTTCCTGAGAATGCCATTCTTTTTTTAGATTTGCAC	chr9:21978525-21978644
BA_j195992_063343	TTATTCTCACACTTACTTTTCCTCTTTCCTGAGAATGCCATTCTTTTTTTAGATTTGCACTGCCTTTGCAGTTTTGAAAATTCTACACGTGAAATTTAAACCTGTCTTAATTCTGATCAG	chr9:21978585-21978704
BA_j195992_063344	TGCCTTTGCAGTTTTGAAAATTCTACACGTGAAATTTAAACCTGTCTTAATTCTGATCAGTCTTATAACAAAAAAAGACTACCACCTGTTCATTCATTCAACAAGCTCAGAAACTAAGGG	chr9:21978645-21978764
BA_j195992_063345	TCTTATAACAAAAAAAGACTACCACCTGTTCATTCATTCAACAAGCTCAGAAACTAAGGGCAGACATGGGGTGGGGGCAGAGGGGAGTAGGTCAAACATAGTATCTCTACAGTCAGACTG	chr9:21978705-21978824
BA_j195992_063346	CAGACATGGGGTGGGGGCAGAGGGGAGTAGGTCAAACATAGTATCTCTACAGTCAGACTGCCAGGGTTCAAACCTCAACTGTTCCACTTATTGGTTCTTTAACTTTTATCAAAGTTACTC	chr9:21978765-21978884
BA_j195992_063347	CCAGGGTTCAAACCTCAACTGTTCCACTTATTGGTTCTTTAACTTTTATCAAAGTTACTCAACATGTCTGGGCCTCTGTTTTCTCATTTGCATGATTAGGATAATAACTGTACTTGCCTC	chr9:21978825-21978944
BA_j195992_063348	AACATGTCTGGGCCTCTGTTTTCTCATTTGCATGATTAGGATAATAACTGTACTTGCCTCAAACAGTTGTTTAGGGATTAAATGAAGCATGTAACGCTCTTAGAAGAGCAAAATAAAGCA	chr9:21978885-21979004
BA_j195992_063349	AAACAGTTGTTTAGGGATTAAATGAAGCATGTAACGCTCTTAGAAGAGCAAAATAAAGCACAGAATGATACAAGAAAATGAAAAGGTGACCAAACTCATTCTCATTTGTCTCTAGTAGGC	chr9:21978945-21979064
BA_j195992_063350	CAGAATGATACAAGAAAATGAAAAGGTGACCAAACTCATTCTCATTTGTCTCTAGTAGGCAAAGGCTTCCGGATGCTGAGAGCTGATCCCAGTCTTGAAGAATGATGTGAGAGTTTAAAG	chr9:21979005-21979124
BA_j195992_063351	AAAGGCTTCCGGATGCTGAGAGCTGATCCCAGTCTTGAAGAATGATGTGAGAGTTTAAAGATGGAAAAGAAGGAGAAAGATATTCTAGGCAGAGGTAAGAGGATGTGCAAAGGCATAGAA	chr9:21979065-21979184
BA_j195992_063352	ATGGAAAAGAAGGAGAAAGATATTCTAGGCAGAGGTAAGAGGATGTGCAAAGGCATAGAAGTTTAGGAAAACTGAAAGTGATTCATTTAGACTTATTCCTGAAAACCAGCCTGTGAAGGA	chr9:21979125-21979244
BA_j195992_063353	GTTTAGGAAAACTGAAAGTGATTCATTTAGACTTATTCCTGAAAACCAGCCTGTGAAGGACTCCTCAGAGAGCCAAAAGAAAAACTAGGATAATGGGATGGCAAGGAAGTGGGGACACTG	chr9:21979185-21979304
BA_j195992_063354	CTCCTCAGAGAGCCAAAAGAAAAACTAGGATAATGGGATGGCAAGGAAGTGGGGACACTGCGTTGACTACTCTTTCATAGCTTGGTTGTGATAGTTCAAGGCCCTATGCCATGAAGTGAG	chr9:21979245-21979364
BA_j195992_063355	CGTTGACTACTCTTTCATAGCTTGGTTGTGATAGTTCAAGGCCCTATGCCATGAAGTGAGGCAGATGGAAGGTGGAGGAGACCTGAGCACACATATACCTGGAAGGGCAAGTGCCAAGTG	chr9:21979305-21979424
BA_j195992_063356	GCAGATGGAAGGTGGAGGAGACCTGAGCACACATATACCTGGAAGGGCAAGTGCCAAGTGAAGAGAAGGGAAAGTTAGAAAAGAATAAAAGAAAAGTTAAGTACACAGGCAAGATAGGAT	chr9:21979365-21979484
BA_j195992_063357	AAGAGAAGGGAAAGTTAGAAAAGAATAAAAGAAAAGTTAAGTACACAGGCAAGATAGGATATTTTTGAGGACTTGAGGTCCCTCAAAAATAATGAAGAAATAGAACTCAAAGTACAGCGG	chr9:21979425-21979544
BA_j195992_063358	ATTTTTGAGGACTTGAGGTCCCTCAAAAATAATGAAGAAATAGAACTCAAAGTACAGCGGTGGTTATAGATTTTGTCACAAGAGATACATAGATTTGGGAGGGAGAAAAGGTCAGAACGG	chr9:21979485-21979604
BA_j195992_063359	TGGTTATAGATTTTGTCACAAGAGATACATAGATTTGGGAGGGAGAAAAGGTCAGAACGGGGAGGAAGTTGAGGCACTTCCTTCTATGAATGAGGAGGTTAGCTTGTTTGCAGAGTGAAA	chr9:21979545-21979664
BA_j195992_063360	GGAGGAAGTTGAGGCACTTCCTTCTATGAATGAGGAGGTTAGCTTGTTTGCAGAGTGAAAATAAGATGGTCGGTTAGGAAGTTTGAGAATCGTAAAGGTTTGGAATACCTCTTATGAGTA	chr9:21979605-21979724
BA_j195992_063361	ATAAGATGGTCGGTTAGGAAGTTTGAGAATCGTAAAGGTTTGGAATACCTCTTATGAGTAGAGAGGATGGGTTGAGTAAGACTCAGACAGAGAAGCCTTTTGTTTTGTTCTTTAAAACCA	chr9:21979665-21979784
BA_j195992_063362	GAGAGGATGGGTTGAGTAAGACTCAGACAGAGAAGCCTTTTGTTTTGTTCTTTAAAACCAGACTGGAGAACCCAGCTGAGGGTGGAGATCATGACACAGTAGGGACACCTGATTACTTTC	chr9:21979725-21979844
BA_j195992_063363	GACTGGAGAACCCAGCTGAGGGTGGAGATCATGACACAGTAGGGACACCTGATTACTTTCTTTAAACTAAAGAAAGCCCTGCAGTGGTGCTACTACTTCAGCAACCCTACAAATCAAAGA	chr9:21979785-21979904
BA_j195992_063364	TTTAAACTAAAGAAAGCCCTGCAGTGGTGCTACTACTTCAGCAACCCTACAAATCAAAGACTAGTCATAATAGATGTGAATATTAATTCAACATATTACCATAAAGAGACAGAAAGATAC	chr9:21979845-21979964
BA_j195992_063365	CTAGTCATAATAGATGTGAATATTAATTCAACATATTACCATAAAGAGACAGAAAGATACTTGAGAAGGTAGTGTTCCAGAGTTGGGTTCTGGTTCTGATGCGGCATTGTAGGATTGGCA	chr9:21979905-21980024
BA_j195992_063366	TTGAGAAGGTAGTGTTCCAGAGTTGGGTTCTGGTTCTGATGCGGCATTGTAGGATTGGCAATATGCACGTATTTCATGGGATAAGCAAGATGATTTTGTTAGGAAAATAAAGGGAGTTGA	chr9:21979965-21980084
BA_j195992_063367	ATATGCACGTATTTCATGGGATAAGCAAGATGATTTTGTTAGGAAAATAAAGGGAGTTGAGGCAATAGCTCTACACTGAGACCAAGTGACAGTTCTCATGTATCTAATGAACTATTTTTT	chr9:21980025-21980144
BA_j195992_063368	GGCAATAGCTCTACACTGAGACCAAGTGACAGTTCTCATGTATCTAATGAACTATTTTTTGACTGCAAAATCTTTTGAGATTATTTCTAGATTCATTGTCCATAATTTTCAAAATGGGCT	chr9:21980085-21980204
BA_j195992_063369	GACTGCAAAATCTTTTGAGATTATTTCTAGATTCATTGTCCATAATTTTCAAAATGGGCTCTCTCTTGTTCTATTGTTTACGCTTGAGGTGAGATAATACACACATATTTCTTTACCAGT	chr9:21980145-21980264
BA_j195992_063370	CTCTCTTGTTCTATTGTTTACGCTTGAGGTGAGATAATACACACATATTTCTTTACCAGTTTCAATATTAACATTATTATTAAAGATAATTGTTTTAAATATAGCTTGGTGTTAAAAACA	chr9:21980205-21980324
BA_j195992_063371	TTCAATATTAACATTATTATTAAAGATAATTGTTTTAAATATAGCTTGGTGTTAAAAACAAAATATACATAGAATATCTCTGGGGAGATACAGGAAAAGCTGTTACCTGTGAGGTAAGGA	chr9:21980265-21980384
BA_j195992_063372	AAATATACATAGAATATCTCTGGGGAGATACAGGAAAAGCTGTTACCTGTGAGGTAAGGAAATGAAGAACTGGGATGGGCATGTGACTTACTTTTCACATTCCATGATTTATATTGTTTG	chr9:21980325-21980444
BA_j195992_063373	AATGAAGAACTGGGATGGGCATGTGACTTACTTTTCACATTCCATGATTTATATTGTTTGAATTTTGTACTATGTCCATGGCCTTTCTAATGAATTAAATAAACATAATAAAACTAGTAG	chr9:21980385-21980504
BA_j195992_063374	AATTTTGTACTATGTCCATGGCCTTTCTAATGAATTAAATAAACATAATAAAACTAGTAGACAAATAAGTTACTTTTATTAGAATCATCATTCATAACTTTAGTTGAAAAAGAGTAACTG	chr9:21980445-21980564
BA_j195992_063375	ACAAATAAGTTACTTTTATTAGAATCATCATTCATAACTTTAGTTGAAAAAGAGTAACTGAGTACCTAATATATGTCAGGCACTCGGCTTAAAGTTGTCAATATTAATTAAGAAAGAAGG	chr9:21980505-21980624
BA_j195992_063376	AGTACCTAATATATGTCAGGCACTCGGCTTAAAGTTGTCAATATTAATTAAGAAAGAAGGTTTCTTAGTCAAGAGCATGTATTGGTAACAACCATCAATATATTTGCTTCTCTGCCAGGC	chr9:21980565-21980684
BA_j195992_063377	TACGTGTATATATATATATACGTGTATATATATATATACGTGTATATATATATTTGCTTCTCTGGAGGAGGAAGGTGGTCTTGAACTGGGATGAGCTCTTGAGTGGAGCCTACAGTAATC	chr9:21981154-21981273
BA_j195992_063378	TCTGGAGGAGGAAGGTGGTCTTGAACTGGGATGAGCTCTTGAGTGGAGCCTACAGTAATCATTTGAGGAGGGAAGACTGGGGTGATGCATTCTGATAAATGACACCTCACACTTGTGTTA	chr9:21981214-21981333
BA_j195992_063379	ATTTGAGGAGGGAAGACTGGGGTGATGCATTCTGATAAATGACACCTCACACTTGTGTTACCAGGAAAAAAAGATTTCAGAGTCTGGAAAAGCTCCCATAATTAAAGAGAATTCCTTAGG	chr9:21981274-21981393
BA_j195992_063380	CCAGGAAAAAAAGATTTCAGAGTCTGGAAAAGCTCCCATAATTAAAGAGAATTCCTTAGGAAGTAGCTTATGAGAGCGAGATATATGCCCTGTAATGGAGCTCCCAGGTACAGCTGTGTT	chr9:21981334-21981453
BA_j195992_063381	AAGTAGCTTATGAGAGCGAGATATATGCCCTGTAATGGAGCTCCCAGGTACAGCTGTGTTAAGCCTTCATAGATGAGTTCTAGAATAGGATGTTGGGTGCAATAGATAATTATTTGAAGG	chr9:21981394-21981513
BA_j195992_063382	AAGCCTTCATAGATGAGTTCTAGAATAGGATGTTGGGTGCAATAGATAATTATTTGAAGGCAAAGGCAATGGAGGAATAATTCCATGCATCCCTTTAATTTAGAAAAGCAATAATGTAAG	chr9:21981454-21981573
BA_j195992_063383	CAAAGGCAATGGAGGAATAATTCCATGCATCCCTTTAATTTAGAAAAGCAATAATGTAAGGAAATTAGAGTCCCTGTCCTAGTTCTACCACCTACTTTGTTACCCTGAAAAAATGACTTT	chr9:21981514-21981633
BA_j195992_063384	GAAATTAGAGTCCCTGTCCTAGTTCTACCACCTACTTTGTTACCCTGAAAAAATGACTTTTTTTTTTTTTTACTAGCTTCAATGTCTTGATCTACAAAACGGGTATAATCACAAACATGT	chr9:21981574-21981693
BA_j195992_063385	TTTTTTTTTTTACTAGCTTCAATGTCTTGATCTACAAAACGGGTATAATCACAAACATGTAAAAACAGATTGTGGTTTAGCCCCGAAGTGCCAAAGTGCTCCTGAAGCTGCCCCGGATAA	chr9:21981634-21981753
BA_j195992_063386	AAAAACAGATTGTGGTTTAGCCCCGAAGTGCCAAAGTGCTCCTGAAGCTGCCCCGGATAAAAATTCTGATAATCGAGTCCAATGTGGGTGGTAAGAGCATTTTAAACGGGAAAGAAACAC	chr9:21981694-21981813
BA_j195992_063387	AAATTCTGATAATCGAGTCCAATGTGGGTGGTAAGAGCATTTTAAACGGGAAAGAAACACTTTCTTAGGTAAATAATTGCAAGGTATTTAATTACTTATGTTCCACAAGGAAAAAAGATA	chr9:21981754-21981873
BA_j195992_063388	TTTCTTAGGTAAATAATTGCAAGGTATTTAATTACTTATGTTCCACAAGGAAAAAAGATAGCTTCAGCATGAAAGGGAGACCTCTGAGAAAGTAGAGCAGACCTCCAAACAGATTTGCTA	chr9:21981814-21981933
BA_j195992_063389	GCTTCAGCATGAAAGGGAGACCTCTGAGAAAGTAGAGCAGACCTCCAAACAGATTTGCTAAGAAAAAACAATGTGTCCCTGGGAGTAGATCTCTAGAAGTTTCAAAACATTGGATGTTTC	chr9:21981874-21981993
BA_j195992_063390	AGAAAAAACAATGTGTCCCTGGGAGTAGATCTCTAGAAGTTTCAAAACATTGGATGTTTCTTTCTCCCTTTTACTATTCTCTATTTAATTAAATTCAATATAGCACAATTATTTAGTATT	chr9:21981934-21982053
BA_j195992_063391	TTTCTCCCTTTTACTATTCTCTATTTAATTAAATTCAATATAGCACAATTATTTAGTATTTGCTATAAGGAAGGTACTCTTTTAGAAACTCTGTGCCAACTTCCCTCATTCAGAATTACT	chr9:21981994-21982113
BA_j195992_063392	TGCTATAAGGAAGGTACTCTTTTAGAAACTCTGTGCCAACTTCCCTCATTCAGAATTACTGTAAAATTTATCTTCCTACTCAAACTGGATCTTAGTAAGGAGTACAAAATGCAAAATTCT	chr9:21982054-21982173
BA_j195992_063393	GTAAAATTTATCTTCCTACTCAAACTGGATCTTAGTAAGGAGTACAAAATGCAAAATTCTTTGATGTGTTGTAGATTTAATGCATAATTATAGTTAAGTCACAATTTTCAACCTTAGTTT	chr9:21982114-21982233
BA_j195992_063394	TTGATGTGTTGTAGATTTAATGCATAATTATAGTTAAGTCACAATTTTCAACCTTAGTTTCCAAAATGTTAACTGGGTATAGAATTAGCAGTACCTATTATCATCTTCCCAAGAATATTT	chr9:21982174-21982293
BA_j195992_063395	CCAAAATGTTAACTGGGTATAGAATTAGCAGTACCTATTATCATCTTCCCAAGAATATTTTGAAGGAAACTTAAAAGTATATTACTTATTATATAGCAGGTATCTTTTCTAAATTATGTG	chr9:21982234-21982353
BA_j195992_063396	TGAAGGAAACTTAAAAGTATATTACTTATTATATAGCAGGTATCTTTTCTAAATTATGTGCAAAACAAATGTGATTTTAAATCTATGTGAGAAATTTACTATTAAAATATCTCTAGGGTG	chr9:21982294-21982413
BA_j195992_063397	CAAAACAAATGTGATTTTAAATCTATGTGAGAAATTTACTATTAAAATATCTCTAGGGTGTACTCTTGTGAAATGAGGGATCTTTGCAGCTCATGGAGACAATTATTCCTTAACTTTTTT	chr9:21982354-21982473
BA_j195992_063398	TACTCTTGTGAAATGAGGGATCTTTGCAGCTCATGGAGACAATTATTCCTTAACTTTTTTGTAAATTTTTTTTATGTTGATAAATTACTTGTGGCGAATTACTTATATCTATTTGTAGCT	chr9:21982414-21982533
BA_j195992_063399	GTAAATTTTTTTTATGTTGATAAATTACTTGTGGCGAATTACTTATATCTATTTGTAGCTATTTGATCAGCTGAGAACACTAAAAGATTAGCACAGTATGTATGTATGTACATACTATAT	chr9:21982474-21982593
BA_j195992_063400	ATTTGATCAGCTGAGAACACTAAAAGATTAGCACAGTATGTATGTATGTACATACTATATGCACATATTTGGTATATATGTATATTATGTACAGCACAGATATTGAGAATTGACCTCATC	chr9:21982534-21982653
BA_j195992_063401	GCACATATTTGGTATATATGTATATTATGTACAGCACAGATATTGAGAATTGACCTCATCCTGAGGAACAAAATAAGTAATAAACATAATTAGAGGAGATAGGCAGAAAGAAATAGAGAT	chr9:21982594-21982713
BA_j195992_063402	CTGAGGAACAAAATAAGTAATAAACATAATTAGAGGAGATAGGCAGAAAGAAATAGAGATAATAAAAAATTCATTAAAAGTTGCCAAGAAAATAATGGCTATCATTTTTTCAACCCCCAG	chr9:21982654-21982773
BA_j195992_063403	AATAAAAAATTCATTAAAAGTTGCCAAGAAAATAATGGCTATCATTTTTTCAACCCCCAGCTATGTGACAAGCATCAAGCAGTTTTATATGTGTAATTTATAATTCCACAGCTGTCCCAT	chr9:21982714-21982833
BA_j195992_063404	CTATGTGACAAGCATCAAGCAGTTTTATATGTGTAATTTATAATTCCACAGCTGTCCCATGGGATAGAGAGTATTATTCTTTCTTCATAATGCAGACAAAAAAAAAAGCTCAGAGTGCTT	chr9:21982774-21982893
BA_j195992_063405	GGGATAGAGAGTATTATTCTTTCTTCATAATGCAGACAAAAAAAAAAGCTCAGAGTGCTTAAGTAATAAGGAAAAGAAAAGTTCAAACTTAAGGTTCTCAGTTCTGTTTGAGAGGTCCTC	chr9:21982834-21982953
BA_j195992_063406	AAGTAATAAGGAAAAGAAAAGTTCAAACTTAAGGTTCTCAGTTCTGTTTGAGAGGTCCTCACTCTCCCTACTACAATATGTTTTCCTAATGATAATTTATCCAGTACATTGTGGACAACT	chr9:21982894-21983013
BA_j195992_063407	ACTCTCCCTACTACAATATGTTTTCCTAATGATAATTTATCCAGTACATTGTGGACAACTCATCAATGCTTCCTTTTCTTTGAGGACTCTGCTTTAGAGCAAGTTGCAAAACCTGGGCCA	chr9:21982954-21983073
BA_j195992_063408	CATCAATGCTTCCTTTTCTTTGAGGACTCTGCTTTAGAGCAAGTTGCAAAACCTGGGCCAAGATTACTGACTCTCCATTTTCAGAAACTACTGTGCTTCTATGATTATTCTTCAGTAGTA	chr9:21983014-21983133
BA_j195992_063409	AGATTACTGACTCTCCATTTTCAGAAACTACTGTGCTTCTATGATTATTCTTCAGTAGTAATACATAGTGATAGAAATTTGGAACTCAAAGACACGCAAAGTCCCCTGAAAGTCACTTAA	chr9:21983074-21983193
BA_j195992_063410	ATACATAGTGATAGAAATTTGGAACTCAAAGACACGCAAAGTCCCCTGAAAGTCACTTAATTCAGTCCCCTCATTTTTGAATGATTTGCTTTCCTGATTAAAGCTCACATATTTAAAAAT	chr9:21983134-21983253
BA_j195992_063411	TTCAGTCCCCTCATTTTTGAATGATTTGCTTTCCTGATTAAAGCTCACATATTTAAAAATAATTAAGGAATTAGCTGCACATAGAAAATGAAAAACTACCCCACACAAAGCAATAATTAT	chr9:21983194-21983313
BA_j195992_063412	AATTAAGGAATTAGCTGCACATAGAAAATGAAAAACTACCCCACACAAAGCAATAATTATTAACATTTTGAAATACTTCTTCCTTTTTCTTTGCTTAATCTTTACATTGTGAATATTATG	chr9:21983254-21983373
BA_j195992_063413	TAACATTTTGAAATACTTCTTCCTTTTTCTTTGCTTAATCTTTACATTGTGAATATTATGCAATTTTGAAATGAGCTTTTTCTAACTTATTACAGCATTTTCCAAACTTCTCCAAAAACA	chr9:21983314-21983433
BA_j195992_063414	CTAACCTCCCTCTTTTTCATTCTTGATAGGACAGATTTTCCCCTCTCAAATATGCTGTCCTTTTTAATTGCTAACACAAGCATATATAATATCTCATTTCTGCTTATGCTGCTGATGTAC	chr9:21984471-21984590
BA_j195992_063415	TTTTTAATTGCTAACACAAGCATATATAATATCTCATTTCTGCTTATGCTGCTGATGTACGCATGTGCTGTTAGAGTTCTGAGATAATGTTGAAAGTCACAGATAAATAATAATGTATTC	chr9:21984531-21984650
BA_j195992_063416	GCATGTGCTGTTAGAGTTCTGAGATAATGTTGAAAGTCACAGATAAATAATAATGTATTCGGTTTTCACTACTGGGAGTGGAGGTTTAATATTCATGTTTCACTGATAGGTTTAACACTG	chr9:21984591-21984710
BA_j195992_063417	GGTTTTCACTACTGGGAGTGGAGGTTTAATATTCATGTTTCACTGATAGGTTTAACACTGGTTTAGGATACTCTAATTTCAGGGGCACCATCTACATGGAAGCTTTTCTCATCAAATGGA	chr9:21984651-21984770
BA_j195992_063418	GTTTAGGATACTCTAATTTCAGGGGCACCATCTACATGGAAGCTTTTCTCATCAAATGGAGAATGGTTGTCCCCCTTTTGCCCCTCTAAAAAACTATCCTTTAAAAGTAGCTTGCTTTCT	chr9:21984711-21984830
BA_j195992_063419	GAATGGTTGTCCCCCTTTTGCCCCTCTAAAAAACTATCCTTTAAAAGTAGCTTGCTTTCTTGGGACTCTATAGTCTTACTGTTATGTTCAATTTTCTGTGTCCTTTCCTGAACTTAGGAG	chr9:21984771-21984890
BA_j195992_063420	TGGGACTCTATAGTCTTACTGTTATGTTCAATTTTCTGTGTCCTTTCCTGAACTTAGGAGAGTTCTGAAGCCAATCTCCCCTCTGATATTATTAAAGATTGCAAGAAAATTTTCTTGTGT	chr9:21984831-21984950
BA_j195992_063421	AGTTCTGAAGCCAATCTCCCCTCTGATATTATTAAAGATTGCAAGAAAATTTTCTTGTGTTAGACCATTCTTCCCCAAATCACATTCTTCACCTGATATGTGATTCAACTCCACTCAAGG	chr9:21984891-21985010
BA_j195992_063422	TAGACCATTCTTCCCCAAATCACATTCTTCACCTGATATGTGATTCAACTCCACTCAAGGGAATCAACTTCTTGATGAAATATAATCAACTTTGATTAAATAAGTAACTGCTTCCTATTC	chr9:21984951-21985070
BA_j195992_063423	GAATCAACTTCTTGATGAAATATAATCAACTTTGATTAAATAAGTAACTGCTTCCTATTCATGTTTTAGCACTTTTCACATACAGATTTAACATTTCCACTCATGTTTTCCTTTGAGTCT	chr9:21985011-21985130
BA_j195992_063424	ATGTTTTAGCACTTTTCACATACAGATTTAACATTTCCACTCATGTTTTCCTTTGAGTCTCTGGGTTGAGGGTAGAGTTTTATCTTTTGTGTTGTTACGGTTAAGATGATAACTTCCATA	chr9:21985071-21985190
BA_j195992_063425	CTGGGTTGAGGGTAGAGTTTTATCTTTTGTGTTGTTACGGTTAAGATGATAACTTCCATAATTAATTTTTCAAAAAGGCAATGATAACAGAATATACTGTATGTTTACTCTGTACTGATT	chr9:21985131-21985250
BA_j195992_063426	ATTAATTTTTCAAAAAGGCAATGATAACAGAATATACTGTATGTTTACTCTGTACTGATTTAAAACCCCCAAGTCAATTTAGCCTTAAGAAAGCATACTATTTAGTGTATTTTGTGTTAC	chr9:21985191-21985310
BA_j195992_063427	TAAAACCCCCAAGTCAATTTAGCCTTAAGAAAGCATACTATTTAGTGTATTTTGTGTTACTCTTTGATATCCTACTTCTAAATAACTTCTTCACATTTGCATAAAAATAACTGAAGGTCA	chr9:21985251-21985370
BA_j195992_063428	TCTTTGATATCCTACTTCTAAATAACTTCTTCACATTTGCATAAAAATAACTGAAGGTCACCCTCCAAGGTAGGCATTTTGAATGTCGTAAGGATGACAGTAATGTTTCTGCCTATCATT	chr9:21985311-21985430
BA_j195992_063429	CCCTCCAAGGTAGGCATTTTGAATGTCGTAAGGATGACAGTAATGTTTCTGCCTATCATTCCTTTCATCACACAGACACACACACACATAATTTTTTATACTAAAGAATTTTTAGAAAAT	chr9:21985371-21985490
BA_j195992_063430	CCTTTCATCACACAGACACACACACACATAATTTTTTATACTAAAGAATTTTTAGAAAATTGTTTTGGTCAAAACTGTTGATTCAGATATTCAGACTGTGACAACCATTCTGAAGGAATT	chr9:21985431-21985550
BA_j195992_063431	TGTTTTGGTCAAAACTGTTGATTCAGATATTCAGACTGTGACAACCATTCTGAAGGAATTAAAAATCCAGTTATCTTCAGTGATTCCTTTGGAAATTATTATTCTGGGTTATTAGATAGA	chr9:21985491-21985610
BA_j195992_063432	AAAAATCCAGTTATCTTCAGTGATTCCTTTGGAAATTATTATTCTGGGTTATTAGATAGATAGACTAATAACTTTTTTTCCAGTTTTCTAAAGCTACCTTGATTTCCTGTCTTAGAAAAC	chr9:21985551-21985670
BA_j195992_063433	TAGACTAATAACTTTTTTTCCAGTTTTCTAAAGCTACCTTGATTTCCTGTCTTAGAAAACAGGGGTTCACAAACACTGCTTAATATCTCTTTAATGATTATGAATACTAGAATAGCTTAG	chr9:21985611-21985730
BA_j195992_063434	AGGGGTTCACAAACACTGCTTAATATCTCTTTAATGATTATGAATACTAGAATAGCTTAGAGGTATACCCTAAAGGCCACCATATAGATCTTCTGTACAGATGTGAATTTAAAAGTATGC	chr9:21985671-21985790
BA_j195992_063435	AGGTATACCCTAAAGGCCACCATATAGATCTTCTGTACAGATGTGAATTTAAAAGTATGCAAATTTACACTGATTTTACCTAACACCTTGGAACATACCAGGAGTCTGAATACATAAATA	chr9:21985731-21985850
BA_j195992_063436	AAATTTACACTGATTTTACCTAACACCTTGGAACATACCAGGAGTCTGAATACATAAATATATTTTTATTATGATATGTATATTTTTAAAGTGGAGTTTAGAAATTTCTAGCTACACTGA	chr9:21985791-21985910
BA_j195992_063437	TATTTTTATTATGATATGTATATTTTTAAAGTGGAGTTTAGAAATTTCTAGCTACACTGAAAAATTATAATGAAGTAGGTATTTACTGTAAAAAACTAATGTGCTTTCTTAAGGGCATAG	chr9:21985851-21985970
BA_j195992_063438	AAAATTATAATGAAGTAGGTATTTACTGTAAAAAACTAATGTGCTTTCTTAAGGGCATAGTTTAATTAGGCACTATAATAACTGACAAACGTACACTGTGTAAAAGTTTACAGTGACTCT	chr9:21985911-21986030
BA_j195992_063439	TTTAATTAGGCACTATAATAACTGACAAACGTACACTGTGTAAAAGTTTACAGTGACTCTTCACACATACTATTTTATCTACCTCTTATTACGGGACTACCATAGGGTCTCAGGTTTACA	chr9:21985971-21986090
BA_j195992_063440	TCACACATACTATTTTATCTACCTCTTATTACGGGACTACCATAGGGTCTCAGGTTTACAGATGAGAACATGAAAGCACTGAGAGTTTCTCATACTTCATTCTGGTACCATGACAGCTAA	chr9:21986031-21986150
BA_j195992_063441	GATGAGAACATGAAAGCACTGAGAGTTTCTCATACTTCATTCTGGTACCATGACAGCTAATAAGCAAAAGAAATAGAATCTGCTCACAGGTCATGTGAATGCTAAAGAAAGTAATCTTTC	chr9:21986091-21986210
BA_j195992_063442	TAAGCAAAAGAAATAGAATCTGCTCACAGGTCATGTGAATGCTAAAGAAAGTAATCTTTCAACTGCACGCTTCAAGTGGTTCCTGTGCTGGTGAATAGGTATCCCACTTATTGCTTTTAA	chr9:21986151-21986270
BA_j195992_063443	AACTGCACGCTTCAAGTGGTTCCTGTGCTGGTGAATAGGTATCCCACTTATTGCTTTTAAATTAAGGTAGGAATAAGTAATTTATATGTACAGTCATATGAGAATTTTTCACTGGTTTTA	chr9:21986211-21986330
BA_j195992_063444	ATTAAGGTAGGAATAAGTAATTTATATGTACAGTCATATGAGAATTTTTCACTGGTTTTATTTTGGTCAAAAAATAAATTTTTGAAAGATGTTAACCTCCTTTCAACCAATAAATATTTA	chr9:21986271-21986390
BA_j195992_063445	TTTTGGTCAAAAAATAAATTTTTGAAAGATGTTAACCTCCTTTCAACCAATAAATATTTACTGTGACTTATACGGCTGATGCTTGAGTATAGTAGAGGCCCAAAGGGGTTAAGCGACTTT	chr9:21986331-21986450
BA_j195992_063446	CTGTGACTTATACGGCTGATGCTTGAGTATAGTAGAGGCCCAAAGGGGTTAAGCGACTTTCAAAATAATAGTTAACTAAAAGAGATGGAACTGAAACCATATACATATTTATAGCACTCC	chr9:21986391-21986510
BA_j195992_063447	CAAAATAATAGTTAACTAAAAGAGATGGAACTGAAACCATATACATATTTATAGCACTCCATGGGCAACCAAGTTCAACTATATATGAATTACTAGTCAATGACTTTTGGTAGGCCATGC	chr9:21986451-21986570
BA_j195992_063448	ATGGGCAACCAAGTTCAACTATATATGAATTACTAGTCAATGACTTTTGGTAGGCCATGCAACCTATCTGAGCCTCAGTCTCCAGATCTACAAAATGAAAAAATGAAACATTGAAAACAT	chr9:21986511-21986630
BA_j195992_063449	AACCTATCTGAGCCTCAGTCTCCAGATCTACAAAATGAAAAAATGAAACATTGAAAACATAAGGATATTGTGATAATTAAATTAGATAATGGAAGTTGAAGTGTCCTATTATTGTTAAGC	chr9:21986571-21986690
BA_j195992_063450	AAGGATATTGTGATAATTAAATTAGATAATGGAAGTTGAAGTGTCCTATTATTGTTAAGCTCCTCCTAATTGTTTTTGAAGAAAACAATAACTTTACCATGTGATTTAGGAAGAAAGTTT	chr9:21986631-21986750
BA_j195992_063451	TCCTCCTAATTGTTTTTGAAGAAAACAATAACTTTACCATGTGATTTAGGAAGAAAGTTTCAATAAGCTTTTAAAAATTAAATGTTAAATATAATATATTCAACTTCAACTATTCAGCAT	chr9:21986691-21986810
BA_j195992_063452	CAATAAGCTTTTAAAAATTAAATGTTAAATATAATATATTCAACTTCAACTATTCAGCATGTAAATTGCATGGAGTAAAATTCAAAGTGTCCGATGTTGGACATTTAACAATTAGATGTT	chr9:21986751-21986870
BA_j195992_063453	GTAAATTGCATGGAGTAAAATTCAAAGTGTCCGATGTTGGACATTTAACAATTAGATGTTCAACTGGGGGAGTCATTGTTCTCTAGACAGCTGCTGTTTCTTTAAATTGGGTGAGAGAGT	chr9:21986811-21986930
BA_j195992_063454	CAACTGGGGGAGTCATTGTTCTCTAGACAGCTGCTGTTTCTTTAAATTGGGTGAGAGAGTTATACAATTGCTGAGTCAGATGATCTGGCAGCCTGAAAGAGAATGAGAGCAAGAAAATGG	chr9:21986871-21986990
BA_j195992_063455	TATACAATTGCTGAGTCAGATGATCTGGCAGCCTGAAAGAGAATGAGAGCAAGAAAATGGTGGCACTCGAGAAAAGAAAGCAAAACAAGCTTTTTCCTAATACATCAGCAAAGTCACTGG	chr9:21986931-21987050
BA_j195992_063456	TGGCACTCGAGAAAAGAAAGCAAAACAAGCTTTTTCCTAATACATCAGCAAAGTCACTGGTGTAATATTAGACAAATTTTAGCTTAAAAGCAGAAAAATGATCATTTGAAAGGCATGATA	chr9:21986991-21987110
BA_j195992_063457	TGTAATATTAGACAAATTTTAGCTTAAAAGCAGAAAAATGATCATTTGAAAGGCATGATATTTTAGTTTTTCTTATAATTGTTACTTTTTAGCTTACATTTTTCATCTATATTTCCCCCC	chr9:21987051-21987170
BA_j195992_063458	TTTTAGTTTTTCTTATAATTGTTACTTTTTAGCTTACATTTTTCATCTATATTTCCCCCCCCATCACTGTGCTTTTACAGAGACATAAAGACCCATCATTTTGTCCATAAATGCTTTATT	chr9:21987111-21987230
BA_j195992_063459	CCATCACTGTGCTTTTACAGAGACATAAAGACCCATCATTTTGTCCATAAATGCTTTATTCTGTTATGGCTACATTTTCCTGCAATCTTGCCCTGATCTTAGATAAGCATAAGTTAAACC	chr9:21987171-21987290
BA_j195992_063460	CTGTTATGGCTACATTTTCCTGCAATCTTGCCCTGATCTTAGATAAGCATAAGTTAAACCTGTGAAACACTTGTGCTTTGATTTTTCTTTTTTACATAATTTTAGGTTGTCATGTTTATT	chr9:21987231-21987350
BA_j195992_063461	TGTGAAACACTTGTGCTTTGATTTTTCTTTTTTACATAATTTTAGGTTGTCATGTTTATTACGAGCCTGGTCTGGATCATAAAATGAAAGAAACCCCTTATTACAACACACACACACACA	chr9:21987291-21987410
BA_j195992_063462	CACACACACACACACACACACACACACAGAGAGAGAGAGAGAGAGAGAGAGATCCATTCATCCTGCACGAACAGAAAGAAGTGTATATAGTGTTTTAAAAAGACAACGTATCTTATATAG	chr9:21987405-21987524
BA_j195992_063463	TCCTGCACGAACAGAAAGAAGTGTATATAGTGTTTTAAAAAGACAACGTATCTTATATAGCTTATGTGGAAATTTTCTGTCTGGTTCTGTAAGCTTTAAAACACAAATATATCTTGTTAT	chr9:21987465-21987584
BA_j195992_063464	CTTATGTGGAAATTTTCTGTCTGGTTCTGTAAGCTTTAAAACACAAATATATCTTGTTATATTTTTTTCTCTCAAACTATGTTCTGACTGTAAAAATGTGGTATCTACAAGACATTCTTT	chr9:21987525-21987644
BA_j195992_063465	ATTTTTTTCTCTCAAACTATGTTCTGACTGTAAAAATGTGGTATCTACAAGACATTCTTTTCCAATTCATACAAAGGGTCACATAATAATAAAGGGTCTCCTTCATTTGGTGAAATAACT	chr9:21987585-21987704
BA_j195992_063466	TCCAATTCATACAAAGGGTCACATAATAATAAAGGGTCTCCTTCATTTGGTGAAATAACTCCTCCACTGATTACTCAGACTCTCCTCCCTGGGATCCAGTAAACTGACTCTAAACTTAAA	chr9:21987645-21987764
BA_j195992_063467	CCTCCACTGATTACTCAGACTCTCCTCCCTGGGATCCAGTAAACTGACTCTAAACTTAAAATCTTACCTAAAATCCTGGACCTCAATTCAAAGATAAAGAAGCAGAAATAAGGTTTAAAA	chr9:21987705-21987824
BA_j195992_063468	ATCTTACCTAAAATCCTGGACCTCAATTCAAAGATAAAGAAGCAGAAATAAGGTTTAAAAAGTAAAATTGGTCATATTTGTCAAATTGTGTCCCAATGGGCCACTTGTATTAGTATCTCC	chr9:21987765-21987884
BA_j195992_063469	AGTAAAATTGGTCATATTTGTCAAATTGTGTCCCAATGGGCCACTTGTATTAGTATCTCCTTCAAGTGTTTATTTAAAATGCAGATTTCTGGGACCCACAGCAAATCTGAATCAAATTTT	chr9:21987825-21987944
BA_j195992_063470	TTCAAGTGTTTATTTAAAATGCAGATTTCTGGGACCCACAGCAAATCTGAATCAAATTTTCTGAACGTGAACCCCAGAAATATGTATTTTTAAAGGCAGCCCAGGTAATAATGCTGTTGT	chr9:21987885-21988004
BA_j195992_063471	CTGAACGTGAACCCCAGAAATATGTATTTTTAAAGGCAGCCCAGGTAATAATGCTGTTGTTAACCTTTGCCATACTTTTAAAATTTCTAGTTACTCACATAATTCAATTAAGAAAGCAGA	chr9:21987945-21988064
BA_j195992_063472	TAACCTTTGCCATACTTTTAAAATTTCTAGTTACTCACATAATTCAATTAAGAAAGCAGAGGCTTTTTTATTTACGTTACCTTGATTGTACGATTTTATTAGTTTCAATTTGCTTAAGAG	chr9:21988005-21988124
BA_j195992_063473	GGCTTTTTTATTTACGTTACCTTGATTGTACGATTTTATTAGTTTCAATTTGCTTAAGAGATTACATGTCTTTGTTCATGTAATTCTGAACCTCTATAAAACTTTTCTCTCTTAAAAAAA	chr9:21988065-21988184
BA_j195992_063474	ATTACATGTCTTTGTTCATGTAATTCTGAACCTCTATAAAACTTTTCTCTCTTAAAAAAATCCTACTGCCTTCACAACCATTTAAATAATTTATGATATTTTATTTTGAAGGTGAAAGAG	chr9:21988125-21988244
BA_j195992_063475	TCCTACTGCCTTCACAACCATTTAAATAATTTATGATATTTTATTTTGAAGGTGAAAGAGAAAACTGAGAAATAGTTGAATTAAAAAATCCTTTGTGATAACATGTTTATATTTTCATGA	chr9:21988185-21988304
BA_j195992_063476	CAATAAGTCATAAAAATTAAAAATCAACATACTATTTTTTGAAAGGACCTCTGATGCTTTGGGAATTTCAATCCTGTAGTTGATGGCTTTCACTTTTTTTTCCCTTTTATTACTTCTTTT	chr9:21988312-21988431
BA_j195992_063477	GGGAATTTCAATCCTGTAGTTGATGGCTTTCACTTTTTTTTCCCTTTTATTACTTCTTTTTGATTGTAGAGTTCTGCCCAAATGAAACCATCATTCCAGGGCTCATGAATTAAATGAATG	chr9:21988372-21988491
BA_j195992_063478	TGATTGTAGAGTTCTGCCCAAATGAAACCATCATTCCAGGGCTCATGAATTAAATGAATGCACTGAGAGACACTGACAAGCACTGAGAATTTCTTCAACCACCCTTTTTAAAAAACAAAT	chr9:21988432-21988551
BA_j195992_063479	CACTGAGAGACACTGACAAGCACTGAGAATTTCTTCAACCACCCTTTTTAAAAAACAAATGCTAATTGGACATAAATATGAGAACAATAGACATTGGGGACTACTAGATGGAGGAGAAAG	chr9:21988492-21988611
BA_j195992_063480	GCTAATTGGACATAAATATGAGAACAATAGACATTGGGGACTACTAGATGGAGGAGAAAGGGAATGAGCGAGGGCTGAAATACTACCTACTGTGGGTACTGTGCTCACTACTTGAGTGAC	chr9:21988552-21988671
BA_j195992_063481	GGAATGAGCGAGGGCTGAAATACTACCTACTGTGGGTACTGTGCTCACTACTTGAGTGACAGATTCAGTCGTACTCGAAACCTCAGCATGGTGCAATATACCTTTGTAATTAACCTGCAC	chr9:21988612-21988731
BA_j195992_063482	AGATTCAGTCGTACTCGAAACCTCAGCATGGTGCAATATACCTTTGTAATTAACCTGCACATGTGCCCTCTCCTCCTAAATAAAAGTTGAAAAAAAATCTACGAGGCACTATATTTTTAA	chr9:21988672-21988791
BA_j195992_063483	ATGTGCCCTCTCCTCCTAAATAAAAGTTGAAAAAAAATCTACGAGGCACTATATTTTTAAAAATACCACTATGTACAAGGCACTGTGCTATATCTGGAACTACAAATATTAGTTAAATAG	chr9:21988732-21988851
BA_j195992_063484	AAATACCACTATGTACAAGGCACTGTGCTATATCTGGAACTACAAATATTAGTTAAATAGTCCAAGATTCAGTGGGTTCAGAGACTCTAAGTATTTGCCATTCCCTTTAGATGGAAACGT	chr9:21988792-21988911
BA_j195992_063485	TCCAAGATTCAGTGGGTTCAGAGACTCTAAGTATTTGCCATTCCCTTTAGATGGAAACGTTCTTTGGTCCACCAAGCCCTATCGTTCTGCTCTTTGGAAATTCTCCCTCACTTTCTTCAT	chr9:21988852-21988971
BA_j195992_063486	TCTTTGGTCCACCAAGCCCTATCGTTCTGCTCTTTGGAAATTCTCCCTCACTTTCTTCATAATGCCGTCCTTGACTAACTCTCCTCTAGCAATACTATTGGTTTTGTATGTGATTTAAAA	chr9:21988912-21989031
BA_j195992_063487	AATGCCGTCCTTGACTAACTCTCCTCTAGCAATACTATTGGTTTTGTATGTGATTTAAAATCATTCCTGTAATTTCTTCTGTTTATATGGCTTCGTACAAGAGATTCACATTCAACAAAT	chr9:21988972-21989091
BA_j195992_063488	TCATTCCTGTAATTTCTTCTGTTTATATGGCTTCGTACAAGAGATTCACATTCAACAAATAGAAAAAAAACGCTATTGACATTTGGTAGCTTCGACAATTGTAAACACATGTGGGTTTGC	chr9:21989032-21989151
BA_j195992_063489	AGAAAAAAAACGCTATTGACATTTGGTAGCTTCGACAATTGTAAACACATGTGGGTTTGCTGAATACACATTAAAATAGCATGAATTAGGATATGGTAAATCTGTTGCGGTCCCAAGTTG	chr9:21989092-21989211
BA_j195992_063490	TGAATACACATTAAAATAGCATGAATTAGGATATGGTAAATCTGTTGCGGTCCCAAGTTGGTGGGTTTTTCTAGGAAGAGTCAGACCCTTTAAAAGGACCTTTTATCATCTACCAAACAA	chr9:21989152-21989271
BA_j195992_063491	GTGGGTTTTTCTAGGAAGAGTCAGACCCTTTAAAAGGACCTTTTATCATCTACCAAACAAATCCTTCATTTATTAATTCCCAAGGTTTTCTCCATCGGTTGGCTTACTGTCATGGAAATT	chr9:21989212-21989331
BA_j195992_063492	ATCCTTCATTTATTAATTCCCAAGGTTTTCTCCATCGGTTGGCTTACTGTCATGGAAATTGATCTTGTTTTAATAGCTACTTACTTTTTTTTATTCTAATCAATGATTTCATTTGAAAAG	chr9:21989272-21989391
BA_j195992_063493	GATCTTGTTTTAATAGCTACTTACTTTTTTTTATTCTAATCAATGATTTCATTTGAAAAGAAAATTTTCAAACATGGGGAAAGCTGCAATATAAGAAGAAAACAATGGAGAGACATCGTC	chr9:21989332-21989451
BA_j195992_063494	AAAATTTTCAAACATGGGGAAAGCTGCAATATAAGAAGAAAACAATGGAGAGACATCGTCACTGGAAAAATACTACGGGCCACTCTCTATACCATCCTGCACCCCCAGATGGAGAAACTG	chr9:21989392-21989511
BA_j195992_063495	ACTGGAAAAATACTACGGGCCACTCTCTATACCATCCTGCACCCCCAGATGGAGAAACTGAGGGAAGTCGTGGCCTTTCAACACTCTTGGGTCTCCATCTGGCTTGGAAGGGAACGAAAT	chr9:21989452-21989571
BA_j195992_063496	AGGGAAGTCGTGGCCTTTCAACACTCTTGGGTCTCCATCTGGCTTGGAAGGGAACGAAATGGCTGTCAAGAGTCTCAGAAGCGCACTTTCCCCGTGGTTCCTCCGGGTAACCCTGACTCA	chr9:21989512-21989631
BA_j195992_063497	GGCTGTCAAGAGTCTCAGAAGCGCACTTTCCCCGTGGTTCCTCCGGGTAACCCTGACTCACTTTTCATCTACCCATCCCCTCCAAAACAAGGCCTAGCCAGTTCCAAGCTGGAGAGGTGA	chr9:21989572-21989691
BA_j195992_063498	CTTTTCATCTACCCATCCCCTCCAAAACAAGGCCTAGCCAGTTCCAAGCTGGAGAGGTGACCCAGAGTTGCCTTCTGTCATGTCCTGCCTTTCGTCTCGAGTCCACTAACCCCACTCAGA	chr9:21989632-21989751
BA_j195992_063499	CCCAGAGTTGCCTTCTGTCATGTCCTGCCTTTCGTCTCGAGTCCACTAACCCCACTCAGACTCTGTCTGCTCCCACCCCCACCGCGGCCAGTGAAATCCCAATCGTCTTCCACGTGGAAC	chr9:21989692-21989811
BA_j195992_063500	CTCTGTCTGCTCCCACCCCCACCGCGGCCAGTGAAATCCCAATCGTCTTCCACGTGGAACCCCAGGTCCGCAGTTATGATAACGGATCACATCGCTCCTGCGGAAAGTGCGCGCGGTGGA	chr9:21989752-21989871
BA_j195992_063501	CCCAGGTCCGCAGTTATGATAACGGATCACATCGCTCCTGCGGAAAGTGCGCGCGGTGGAGTGATAATTGGACCTAGCGTCTAAATTCTTGTTGGAGGACCTCGTTCCAGCTGCCAGTTA	chr9:21989812-21989931
BA_j195992_063502	GTGATAATTGGACCTAGCGTCTAAATTCTTGTTGGAGGACCTCGTTCCAGCTGCCAGTTAAGCCTCTGGGATCCGCAGCGTCTCTAGGAATTGAGAGAGTGGGGAAGTTAGGATCCAGGA	chr9:21989872-21989991
BA_j195992_063503	AGCCTCTGGGATCCGCAGCGTCTCTAGGAATTGAGAGAGTGGGGAAGTTAGGATCCAGGAGGAGGATGGTGGGGGCTGAGGAGTGGAGGAGCAGCGTGCATCTCATCTCTTGTCGCCGGG	chr9:21989932-21990051
BA_j195992_063504	GGAGGATGGTGGGGGCTGAGGAGTGGAGGAGCAGCGTGCATCTCATCTCTTGTCGCCGGGCGGGCGCTCTTTCGGGTCCAGGGCCCTTGCACCCCCAGCGTGGCTCCGGAGGCGGCGAGA	chr9:21989992-21990111
BA_j195992_063505	CGGGCGCTCTTTCGGGTCCAGGGCCCTTGCACCCCCAGCGTGGCTCCGGAGGCGGCGAGACCTGCCTGAAATTGATTGGAGGGGACTAGAGTGTGCTTGTGGGGTGGGGTAGTGGGGGCG	chr9:21990052-21990171
BA_j195992_063506	CCTGCCTGAAATTGATTGGAGGGGACTAGAGTGTGCTTGTGGGGTGGGGTAGTGGGGGCGGAGAGAAGAGATCCCAAGAAGGGCGCCAAGTGCTGTGACCAGAGGCCTAACACGAGGCAC	chr9:21990112-21990231
BA_j195992_063507	GAGAGAAGAGATCCCAAGAAGGGCGCCAAGTGCTGTGACCAGAGGCCTAACACGAGGCACCTTGGAAACAGGTATAGCTACGGATTTATGGGTTTTAAAATGGAACGTCTTGGTGAATGG	chr9:21990172-21990291
BA_j195992_063508	CTTGGAAACAGGTATAGCTACGGATTTATGGGTTTTAAAATGGAACGTCTTGGTGAATGGACATAGCGTGCATTTCACAGTCTGACGTCACAGCCCTCGCAGGTTTTCCCAGACCTTAAA	chr9:21990232-21990351
BA_j195992_063509	ACATAGCGTGCATTTCACAGTCTGACGTCACAGCCCTCGCAGGTTTTCCCAGACCTTAAAGCCACGTTCTCGTGTATGACACTTAAACAACTCAGTTTCCTTGTCTTTCCTCCCTCCCTA	chr9:21990292-21990411
BA_j195992_063510	GCCACGTTCTCGTGTATGACACTTAAACAACTCAGTTTCCTTGTCTTTCCTCCCTCCCTACCCATCTAAGGGTAGAGAAGCTCTTAGTTCATCCACTGTGTAGGACTGTTACCGTGTGTC	chr9:21990352-21990471
BA_j195992_063511	CCCATCTAAGGGTAGAGAAGCTCTTAGTTCATCCACTGTGTAGGACTGTTACCGTGTGTCAAAGGCTTTGGAAATGTATATTTTACTGATGATGGTCATAGCACTTTGGAAAACTCAAAA	chr9:21990412-21990531
BA_j195992_063512	AAAGGCTTTGGAAATGTATATTTTACTGATGATGGTCATAGCACTTTGGAAAACTCAAAAGTGAAACGAAGAAAATAAATATCACCAAACTTTTTCCCAACCCCTCTCATCCTGCGGAAA	chr9:21990472-21990591
BA_j195992_063513	GTGAAACGAAGAAAATAAATATCACCAAACTTTTTCCCAACCCCTCTCATCCTGCGGAAACCATTATAACTAATTTGGTGAGAGAGAGAGAGAGAGAGAGAGAGAGAGAGAGAGAGAGAA	chr9:21990532-21990651
BA_j195992_063514	CCATTATAACTAATTTGGTGAGAGAGAGAGAGAGAGAGAGAGAGAGAGAGAGAGAGAGAAACTGTTTACTGTTTGGAATCTTGCTTTAAAAAAACCTGACTTTATAATGCAATCATTTAA	chr9:21990592-21990711
BA_j195992_063515	ACTGTTTACTGTTTGGAATCTTGCTTTAAAAAAACCTGACTTTATAATGCAATCATTTAACAGTCTATGAAATATTCTTCAGATACCTGATGATCCAGAATGTAACTGTACCATAATTTA	chr9:21990652-21990771
BA_j195992_063516	CAGTCTATGAAATATTCTTCAGATACCTGATGATCCAGAATGTAACTGTACCATAATTTAACACTTTATTGCTAGAATTTTATGCAGTTTTTGATTTCTTGCTACTACTTATCCATCTGT	chr9:21990712-21990831
BA_j195992_063517	ACACTTTATTGCTAGAATTTTATGCAGTTTTTGATTTCTTGCTACTACTTATCCATCTGTATTAATCTTTGTCAGAACCTTTCTTTCCTTAGGATGATGCCTGAATATAAAATAGCTGAA	chr9:21990772-21990891
BA_j195992_063518	ATTAATCTTTGTCAGAACCTTTCTTTCCTTAGGATGATGCCTGAATATAAAATAGCTGAATGAAAGTGGATGGGTTCATTTTAAAATACAAAATTGTTTTTCTTGATGGTGAAGTGTTTA	chr9:21990832-21990951
BA_j195992_063519	TGAAAGTGGATGGGTTCATTTTAAAATACAAAATTGTTTTTCTTGATGGTGAAGTGTTTAAGAGGTGGATTAATCTCATTGGGCAACAAATAGAGAAGATATTAGTAGTTAGGTATATGA	chr9:21990892-21991011
BA_j195992_063520	AGAGGTGGATTAATCTCATTGGGCAACAAATAGAGAAGATATTAGTAGTTAGGTATATGAGAATCAGAATTCAGATAATTTGTCTTAAAAATTCATATTCAATGTAAAAATTTTATATTT	chr9:21990952-21991071
BA_j195992_063521	GAATCAGAATTCAGATAATTTGTCTTAAAAATTCATATTCAATGTAAAAATTTTATATTTAGAAAATGAAACTGTACCCATTGTTTATATAACTTAAACTGCCAAAATAAAGCACCACAA	chr9:21991012-21991131
BA_j195992_063522	AGAAAATGAAACTGTACCCATTGTTTATATAACTTAAACTGCCAAAATAAAGCACCACAAAAACTTTTTATCACGTTGGTTTTTGTATCAGGCTGGGCTTTGCAGCAGATGGAGGAGCTA	chr9:21991072-21991191
BA_j195992_063523	AAACTTTTTATCACGTTGGTTTTTGTATCAGGCTGGGCTTTGCAGCAGATGGAGGAGCTAGGGCAAGCTTGTCCAACCTGTGGGCCCGAGGGTCACATGCAGCCCAGGATGGTTTTGAAT	chr9:21991132-21991251
BA_j195992_063524	GGGCAAGCTTGTCCAACCTGTGGGCCCGAGGGTCACATGCAGCCCAGGATGGTTTTGAATGCTGCCCAACACAAATTCATACACTTTCTTAAAGTATCATGAGTTTTTTTTTTTTTTTAA	chr9:21991192-21991311
BA_j195992_063525	TTTTTTTTTTTTAAGCTCATCAGCTATTGTTAGTGTTAGTGTATTTAATGTGTGTCCCAAGACAATTCTTCTTCTTCCTATGTGGCCCAGGGAAGGTAAAAGATTGAACACCCCTGGCCT	chr9:21991298-21991417
BA_j195992_063526	GACAATTCTTCTTCTTCCTATGTGGCCCAGGGAAGGTAAAAGATTGAACACCCCTGGCCTACAGTGTTCTACTATGAAGTTTCAGTTTTAGTTCGGCCTAGAATGTTTTAGTACAGAAGG	chr9:21991358-21991477
BA_j195992_063527	ACAGTGTTCTACTATGAAGTTTCAGTTTTAGTTCGGCCTAGAATGTTTTAGTACAGAAGGCAAGTGAGATTTTCTCTGTTTCTCCAAGGACTTTTGAAAAAGTGTAAAAGCACTGGGCCC	chr9:21991418-21991537
BA_j195992_063528	CAAGTGAGATTTTCTCTGTTTCTCCAAGGACTTTTGAAAAAGTGTAAAAGCACTGGGCCCACTGTTGAACCTTGCTATAAAAAAGTATTTTTGATACCATTTGTATCACTTTAGTAATAG	chr9:21991478-21991597
BA_j195992_063529	ACTGTTGAACCTTGCTATAAAAAAGTATTTTTGATACCATTTGTATCACTTTAGTAATAGGAGTTTTTCATATGTTGGGAAAATGGTTTAGCTTAACTCTATCATGGTAGTTGATAGTGA	chr9:21991538-21991657
BA_j195992_063530	GAGTTTTTCATATGTTGGGAAAATGGTTTAGCTTAACTCTATCATGGTAGTTGATAGTGATGAACTAACGTGGAATAATAGATCTGTAAACCATCATAGACGGTAATAGGCTATGTTGTT	chr9:21991598-21991717
BA_j195992_063531	TGAACTAACGTGGAATAATAGATCTGTAAACCATCATAGACGGTAATAGGCTATGTTGTTGCTACCTTAGGATCATAATGGACTTTCTAAAATTCAAGAGTACTCAAAGAAGTAAAATGA	chr9:21991658-21991777
BA_j195992_063532	GCTACCTTAGGATCATAATGGACTTTCTAAAATTCAAGAGTACTCAAAGAAGTAAAATGAATATAAGTCTTGATTTCTGAAAGGGCTATGGTTCACTTGGAACACAATACAAACTGTGAA	chr9:21991718-21991837
BA_j195992_063533	ATATAAGTCTTGATTTCTGAAAGGGCTATGGTTCACTTGGAACACAATACAAACTGTGAATCATGTACACATGGGGAATAATGGTTTATACTAACTGCACAGTGCTTACCTTGAGAGGAC	chr9:21991778-21991897
BA_j195992_063534	TCATGTACACATGGGGAATAATGGTTTATACTAACTGCACAGTGCTTACCTTGAGAGGACTCTGTGCTATTAAAGAAAAAAATAACCTGAGCCTTCTGAAGTAGCTATAAACAAATGAAT	chr9:21991838-21991957
BA_j195992_063535	TCTGTGCTATTAAAGAAAAAAATAACCTGAGCCTTCTGAAGTAGCTATAAACAAATGAATATTTAACTTCATAATAAAAATATGACTATTTTGTAAATGCACCAAGGTAGAAGTAACAAA	chr9:21991898-21992017
BA_j195992_063536	ATTTAACTTCATAATAAAAATATGACTATTTTGTAAATGCACCAAGGTAGAAGTAACAAATCAACTATGGCAATTTTTCAGGTTTCTGTGGTTAAGAAACTGGTAACGTGGAATTTTAGT	chr9:21991958-21992077
BA_j195992_063537	TCAACTATGGCAATTTTTCAGGTTTCTGTGGTTAAGAAACTGGTAACGTGGAATTTTAGTATATGTATTTCCAATCATATAAAAATAAAAAGTCATAATAAACATATTTGCAGAAACTTA	chr9:21992018-21992137
BA_j195992_063538	ATATGTATTTCCAATCATATAAAAATAAAAAGTCATAATAAACATATTTGCAGAAACTTAAAAAAAGTTAAAATAACATCTTATTTGCAATGATATTAAATAATTCATACAAGTAATTTT	chr9:21992078-21992197
BA_j195992_063539	AAAAAAGTTAAAATAACATCTTATTTGCAATGATATTAAATAATTCATACAAGTAATTTTTAGCACTTGTGCCTCTCAAGGAATTGTATGAATCCTAACATAATTAGTATCCATATATAT	chr9:21992138-21992257
BA_j195992_063540	TAGCACTTGTGCCTCTCAAGGAATTGTATGAATCCTAACATAATTAGTATCCATATATATTCCCAAATCAATATAGCCATGGGCATAAAATATATTAATGTGAAATATATAATTACATAT	chr9:21992198-21992317
BA_j195992_063541	TCCCAAATCAATATAGCCATGGGCATAAAATATATTAATGTGAAATATATAATTACATATCATTATAATTAACACCGCTAGATTTTATATTATGTATATCATTTTACATATGAAATTGGA	chr9:21992258-21992377
BA_j195992_063542	CATTATAATTAACACCGCTAGATTTTATATTATGTATATCATTTTACATATGAAATTGGAAAATTGCATATATTTCAAGACATTCTATCCAAGCTGTGTTCTATCTTGAGAAACTTCCTG	chr9:21992318-21992437
BA_j195992_063543	AAATTGCATATATTTCAAGACATTCTATCCAAGCTGTGTTCTATCTTGAGAAACTTCCTGAAGATTGCGCTTTTCACATACGTCCTGAAAATTGATTTATACCTAAATAACAAAAAATGA	chr9:21992378-21992497
BA_j195992_063544	AAGATTGCGCTTTTCACATACGTCCTGAAAATTGATTTATACCTAAATAACAAAAAATGATCTATTTCAATGAACCTATCATTTAAATATTTTTGCATTTCATGCATATACATTAACATA	chr9:21992438-21992557
BA_j195992_063545	TCTATTTCAATGAACCTATCATTTAAATATTTTTGCATTTCATGCATATACATTAACATACTATAAAATATTTTCTCTAACTTAAAATCACCACAATGTTATGTTTTATAGGCCTAAACT	chr9:21992498-21992617
BA_j195992_063546	CTATAAAATATTTTCTCTAACTTAAAATCACCACAATGTTATGTTTTATAGGCCTAAACTAAAAAATACATAATTATGGCATTTATATACATTGACATGTTCTACTTTGTTACTACAGAT	chr9:21992558-21992677
BA_j195992_063547	AAAAAATACATAATTATGGCATTTATATACATTGACATGTTCTACTTTGTTACTACAGATTTTCAGAGGCAACTTAATAATTTAAACAAAATGATTTTATATAGAATAATATTAACTAGA	chr9:21992618-21992737
BA_j195992_063548	TTTCAGAGGCAACTTAATAATTTAAACAAAATGATTTTATATAGAATAATATTAACTAGAGTAATAAATATTTTTATATAGACAATAATATTAAGAACTATATTCATACAGTTACCGGTC	chr9:21992678-21992797
BA_j195992_063549	GTAATAAATATTTTTATATAGACAATAATATTAAGAACTATATTCATACAGTTACCGGTCACAGTGGCTAAACTTTTGCTGATACGGATAAACCACTGTTAAAAAAAACAACAACCAGGG	chr9:21992738-21992857
BA_j195992_063550	AAAAAATAAAATGTGCATTTATCCTATAGATTATAAATTTTTGCTAATAGAAATTGAGACACTAAATTAAACACTGATAGTTTTAACAGGTTTATATTTCCATGTCAAAGAGACAATTAA	chr9:21992969-21993088
BA_j195992_063551	ACTAAATTAAACACTGATAGTTTTAACAGGTTTATATTTCCATGTCAAAGAGACAATTAACATTGCAGTAAAAAAATAATTACCCCTCCGCTGGCCTTTGCTTTTTGAAGCTATATATTC	chr9:21993029-21993148
BA_j195992_063552	CATTGCAGTAAAAAAATAATTACCCCTCCGCTGGCCTTTGCTTTTTGAAGCTATATATTCCTGGCGAAGCATACCACAAGGACGGTCATAAAAGTGAAGCCTCATTAAATTACTTTTAGA	chr9:21993089-21993208
BA_j195992_063553	CTGGCGAAGCATACCACAAGGACGGTCATAAAAGTGAAGCCTCATTAAATTACTTTTAGACTTATTACACAAGTTTTAATTAGCATTGTACATATTTTAACTGTACATATATTCTTTCAG	chr9:21993149-21993268
BA_j195992_063554	CTTATTACACAAGTTTTAATTAGCATTGTACATATTTTAACTGTACATATATTCTTTCAGTTTTCCTGGTTATAGGAAATTACACTGGCTGTGTCAACATTTGTCAATGTGAGGACAAAA	chr9:21993209-21993328
BA_j195992_063555	TTTTCCTGGTTATAGGAAATTACACTGGCTGTGTCAACATTTGTCAATGTGAGGACAAAACTACCTTGGATTCTGTTTTTCAAGAAGTAGGCCTCATTTTTAAACTGTGCTAACTGTCGT	chr9:21993269-21993388
BA_j195992_063556	CTACCTTGGATTCTGTTTTTCAAGAAGTAGGCCTCATTTTTAAACTGTGCTAACTGTCGTCTGAGATGACTAAAATACTATCAGTTGGGATTTCTCAGGAACAGTTCTACAGTTCTGTCG	chr9:21993329-21993448
BA_j195992_063557	CTGAGATGACTAAAATACTATCAGTTGGGATTTCTCAGGAACAGTTCTACAGTTCTGTCGTTTGCTAAACATACGAGCATTGTCCCGAGCAGTTTCAATCACTCAGGCCGCCGGACCTCT	chr9:21993389-21993508
BA_j195992_063558	TTTGCTAAACATACGAGCATTGTCCCGAGCAGTTTCAATCACTCAGGCCGCCGGACCTCTACCTCTAACTCACAAAGAAAGCCCATTTCCCTGTTGGCTGCAAAACTCCCCCAAGAAGCA	chr9:21993449-21993568
BA_j195992_063559	ACCTCTAACTCACAAAGAAAGCCCATTTCCCTGTTGGCTGCAAAACTCCCCCAAGAAGCAAGTGCTTGCTCCTCGCAGCAGTAACTGATCCTACGATCCTTGTTAGCATTTCAGGAAGTC	chr9:21993509-21993628
BA_j195992_063560	AGTGCTTGCTCCTCGCAGCAGTAACTGATCCTACGATCCTTGTTAGCATTTCAGGAAGTCGCTGCCTGCGTGCCCCGTATCTCACGGGTCCTCCACTCTCCTGGAAGGTGGGAGAGGGTG	chr9:21993569-21993688
BA_j195992_063561	GCTGCCTGCGTGCCCCGTATCTCACGGGTCCTCCACTCTCCTGGAAGGTGGGAGAGGGTGACCCCGCCGGGAGGCTGGGGAGAAAAAAGGCCGCCTCCAGAAAACTTAGATGGTTAGCAA	chr9:21993629-21993748
BA_j195992_063562	ACCCCGCCGGGAGGCTGGGGAGAAAAAAGGCCGCCTCCAGAAAACTTAGATGGTTAGCAATAATTCTCCCCAAGGAGAAAGAAAGTGTGCTTGAAATACACCTTTCCTACTGTGTGTGTG	chr9:21993689-21993808
BA_j195992_063563	TAATTCTCCCCAAGGAGAAAGAAAGTGTGCTTGAAATACACCTTTCCTACTGTGTGTGTGTGTGTGTGTGTGTGTGTGTGTGTGTGTGTGTGTGTGTCTTAGTCATTCCCACCCAGGATA	chr9:21993749-21993868
BA_j195992_063564	TGTGTGTGTGTGTGTGTGTGTGTGTGTGTGTGTGTGTCTTAGTCATTCCCACCCAGGATATTCGGGACTCACTGACTTCTGAGGTGGGTTTAGAAGCTCTGTTCGCCTCAGTTTCCCACG	chr9:21993809-21993928
BA_j195992_063565	TTCGGGACTCACTGACTTCTGAGGTGGGTTTAGAAGCTCTGTTCGCCTCAGTTTCCCACGATTGAGGGGCTGTGTGAAGGGAGGTCCAGGTTCAATGGTACTGCGAGAACCACATGTCTA	chr9:21993869-21993988
BA_j195992_063566	ATTGAGGGGCTGTGTGAAGGGAGGTCCAGGTTCAATGGTACTGCGAGAACCACATGTCTAAGTCGTTGTAACCCGAATGGGGAAGCCTCCACCGGCGGTTATCTCCTCCTCCTCCTAGCC	chr9:21993929-21994048
BA_j195992_063567	AGTCGTTGTAACCCGAATGGGGAAGCCTCCACCGGCGGTTATCTCCTCCTCCTCCTAGCCTGGGCTAGAGACGAATTATCTGTTTACGAAATCACACCAAACAAAACAAGTGCCGAATGC	chr9:21993989-21994108
BA_j195992_063568	TGGGCTAGAGACGAATTATCTGTTTACGAAATCACACCAAACAAAACAAGTGCCGAATGCGCCCCGGACTTTTCGAGGGCCTTTCCTACCTGGTCTTCTAGGAAGCGGCTGCTGCCCTAG	chr9:21994049-21994168
BA_j195992_063569	GCCCCGGACTTTTCGAGGGCCTTTCCTACCTGGTCTTCTAGGAAGCGGCTGCTGCCCTAGACGCTGGCTCCTCAGTAGCATCAGCACGAGGGCCACAGCGGCGGGCGCCCCTGGCGCTGC	chr9:21994109-21994228
BA_j195992_063570	ACGCTGGCTCCTCAGTAGCATCAGCACGAGGGCCACAGCGGCGGGCGCCCCTGGCGCTGCCCACTCCCCCGTGAGCCGCGGGATGTGAACCACGAAAACCCTCACTCGCGGCGGGCCGCA	chr9:21994169-21994288
BA_j195992_063571	CCACTCCCCCGTGAGCCGCGGGATGTGAACCACGAAAACCCTCACTCGCGGCGGGCCGCACGCGCGCCGAATCCGGAGGGTCACCAAGAACCTGCGCACCATGTTCTCGCCGCCTCCAGG	chr9:21994229-21994348
BA_j195992_063572	CGCGCGCCGAATCCGGAGGGTCACCAAGAACCTGCGCACCATGTTCTCGCCGCCTCCAGGGCCGAGCTCGGCAGCCGCTGCGCCGCCCTTTGGCACCAGAGGTGAGCAGCGCCACTCCTG	chr9:21994289-21994408
BA_j195992_063573	GCCGAGCTCGGCAGCCGCTGCGCCGCCCTTTGGCACCAGAGGTGAGCAGCGCCACTCCTGCCCCCTTAACTGCAGACTGGGACCCACGCACCGCCCCCTGCCCATCTCCGCCCCGCAGGC	chr9:21994349-21994468
BA_j195992_063574	CCCCCTTAACTGCAGACTGGGACCCACGCACCGCCCCCTGCCCATCTCCGCCCCGCAGGCGCGCACCCGCCTTCCCTGAGCGCGCCCGCCCCCCACCTTCACCCCCACCCCCACCCCACC	chr9:21994409-21994528
BA_j195992_063575	GCGCACCCGCCTTCCCTGAGCGCGCCCGCCCCCCACCTTCACCCCCACCCCCACCCCACCCCCACTCCCACCCGGACCTCCAAGATCTCGGAACGGCTCTGAGCCCTGCGCACGCGGGAA	chr9:21994469-21994588
BA_j195992_063576	CCCACTCCCACCCGGACCTCCAAGATCTCGGAACGGCTCTGAGCCCTGCGCACGCGGGAAGGGCTGCCGGAGGCGCCCGTAGGGAGGCGCGCGCGCGGGCGGCTCAGGGCCCGCGTTCCT	chr9:21994529-21994648
BA_j195992_063577	GGGCTGCCGGAGGCGCCCGTAGGGAGGCGCGCGCGCGGGCGGCTCAGGGCCCGCGTTCCTCTCCCTCCCGCCTACCGCCACTTTCCCGCCCTGTGTGCGCCCCCACCCCCACCACCATCT	chr9:21994589-21994708
BA_j195992_063578	CTCCCTCCCGCCTACCGCCACTTTCCCGCCCTGTGTGCGCCCCCACCCCCACCACCATCTTCCCACCCTCAGCGCGGGCGCCCCGCGGTGACGGCCCAGGGGCCGGACGCCTGGAACGCA	chr9:21994649-21994768
BA_j195992_063579	TCCCACCCTCAGCGCGGGCGCCCCGCGGTGACGGCCCAGGGGCCGGACGCCTGGAACGCAACTCCAGGCAGCTCGCCCCCTAGCTACATCCGTCACCTGACACGGCCCTACCAGGAACAG	chr9:21994709-21994828
BA_j195992_063580	ACTCCAGGCAGCTCGCCCCCTAGCTACATCCGTCACCTGACACGGCCCTACCAGGAACAGCCGCGCTCCCGCGGATTCTGGTGCTGCTCGCGTCCCCGCTCCCCTATTCCCCTTATTTTA	chr9:21994769-21994888
BA_j195992_063581	CCGCGCTCCCGCGGATTCTGGTGCTGCTCGCGTCCCCGCTCCCCTATTCCCCTTATTTTATTCCTGGCTCCCCTCGTCGAAAGTCTTCCATTCTTCAAACTAGATTATTTAAAAATGAAA	chr9:21994829-21994948
BA_j195992_063582	TTCCTGGCTCCCCTCGTCGAAAGTCTTCCATTCTTCAAACTAGATTATTTAAAAATGAAAAAGGAAGAAAGGAAAGCGAGGTCATCTCATTGCTCTATCCGCCAATCAGGAGGCTGAATG	chr9:21994889-21995008
BA_j195992_063583	AAGGAAGAAAGGAAAGCGAGGTCATCTCATTGCTCTATCCGCCAATCAGGAGGCTGAATGTCAGTTTTGAACTAAAAGCCGCTCCGCTCCTCTTCTAGATTTGGAAAACAAGCGAAATTA	chr9:21994949-21995068
BA_j195992_063584	TCAGTTTTGAACTAAAAGCCGCTCCGCTCCTCTTCTAGATTTGGAAAACAAGCGAAATTAAACTAAACCGCTGCACGCCTCTGACGCGACATCTGGACACGGCGCGGCGCTGGCGCTGCC	chr9:21995009-21995128
BA_j195992_063585	AACTAAACCGCTGCACGCCTCTGACGCGACATCTGGACACGGCGCGGCGCTGGCGCTGCCGGAGCTGTCGACCCGGCCTGGCGCCGGACTAGGTAGGTGGAGTCGCACCCGGGGGTCCCA	chr9:21995069-21995188
BA_j195992_063586	GGAGCTGTCGACCCGGCCTGGCGCCGGACTAGGTAGGTGGAGTCGCACCCGGGGGTCCCAGCTGGGTCCGGGCGCCCATTCCCCTCCCAGCTGCCCGCGTCGCCGAGGGCGCCTGGCTGG	chr9:21995129-21995248
BA_j195992_063587	GCTGGGTCCGGGCGCCCATTCCCCTCCCAGCTGCCCGCGTCGCCGAGGGCGCCTGGCTGGGACAAGCACCGAGTCCTTTGTGTCTAGCCCATTTTTATTTTCGGTTTTAACCTTCACGAC	chr9:21995189-21995308
BA_j195992_063588	GACAAGCACCGAGTCCTTTGTGTCTAGCCCATTTTTATTTTCGGTTTTAACCTTCACGACAGCCGCGGAGCATCTGAGCGCTTCTTCCTCTTTCCTCTTCCCCCGCGCTCCCCTCCCCTG	chr9:21995249-21995368
BA_j195992_063589	AGCCGCGGAGCATCTGAGCGCTTCTTCCTCTTTCCTCTTCCCCCGCGCTCCCCTCCCCTGCTGGCCGCTCCCCTCCTGTCGCCGCGTCCTCGCGTAGAATGGTTGTCTTGGCGACCGTTG	chr9:21995309-21995428
BA_j195992_063590	CTGGCCGCTCCCCTCCTGTCGCCGCGTCCTCGCGTAGAATGGTTGTCTTGGCGACCGTTGGCCGCTGCCGCCTCCACGCTCTGCCCCGCGCCCAGACACCCCGACTCCCCTTGATCCCGC	chr9:21995369-21995488
BA_j195992_063591	GCCGCTGCCGCCTCCACGCTCTGCCCCGCGCCCAGACACCCCGACTCCCCTTGATCCCGCCGCCTGACTCCTCGGCGTACGTTCTCTCTCCGGTCTCCCCCTCCATGTCCCCTCCTCCCC	chr9:21995429-21995548
BA_j195992_063592	CGCCTGACTCCTCGGCGTACGTTCTCTCTCCGGTCTCCCCCTCCATGTCCCCTCCTCCCCTTTTCTTCCACATCACCGATCCTTTCTGGACTCTCTCCCTTCCTCCTTTCCAGCTGGGAG	chr9:21995489-21995608
BA_j195992_063593	TTTTCTTCCACATCACCGATCCTTTCTGGACTCTCTCCCTTCCTCCTTTCCAGCTGGGAGACAGGAAAAGCGGTCCTGTTTGGGAACAGTAAAAGCAGGGCAAGGAAAGGAAGGAGCGGC	chr9:21995549-21995668
BA_j195992_063594	ACAGGAAAAGCGGTCCTGTTTGGGAACAGTAAAAGCAGGGCAAGGAAAGGAAGGAGCGGCAGAAAGGAGGGGTGAGTCGAGGACACAGGGGCAGCCGGAGAATGCGGAGGAGCCGGGTCC	chr9:21995609-21995728
BA_j195992_063595	AGAAAGGAGGGGTGAGTCGAGGACACAGGGGCAGCCGGAGAATGCGGAGGAGCCGGGTCCTGAGCGCGGTCTAAGCGAGGCTCGGCTCTCGTCCAGGAACTCGGACGCGGGCTCGCCGGC	chr9:21995669-21995788
BA_j195992_063596	TGAGCGCGGTCTAAGCGAGGCTCGGCTCTCGTCCAGGAACTCGGACGCGGGCTCGCCGGCTCTCCGCGCGCGGGAAGTCGAGCCCAGGACGCCGCCTTCAGGCCGGCGCGCTGACCCGGT	chr9:21995729-21995848
BA_j195992_063597	TCTCCGCGCGCGGGAAGTCGAGCCCAGGACGCCGCCTTCAGGCCGGCGCGCTGACCCGGTGCCCCGACCCGGAGCCTGCGGTCTGCCTGGATCCGTCCTAAACCTCGCGGGCTGGACCCG	chr9:21995789-21995908
BA_j195992_063598	GCCCCGACCCGGAGCCTGCGGTCTGCCTGGATCCGTCCTAAACCTCGCGGGCTGGACCCGCGGCCTGAGTGGGTGGGTGTGTGCCAGAGGATTCGGGACTAGGCCCAGCTCCGGGAACCT	chr9:21995849-21995968
BA_j195992_063599	CGGCCTGAGTGGGTGGGTGTGTGCCAGAGGATTCGGGACTAGGCCCAGCTCCGGGAACCTGGAAATGTGGCCCGCTTCTCAGTGGCTTCCTGTTCATGCGCTTGGGCCTAGTGGCCTAGT	chr9:21995909-21996028
BA_j195992_063600	GGAAATGTGGCCCGCTTCTCAGTGGCTTCCTGTTCATGCGCTTGGGCCTAGTGGCCTAGTTGAAGAAGTGGAACCACAGCGTGAGCCGACAGGGCCTTACAGATCAGACGTCAAGCCCCC	chr9:21995969-21996088
BA_j195992_063601	TGAAGAAGTGGAACCACAGCGTGAGCCGACAGGGCCTTACAGATCAGACGTCAAGCCCCCCAGACCTTACAGGGGAGGAAAGTGAGGCCTGCACTGGCCGAGCCACCCACTTAAGGCGGT	chr9:21996029-21996148
BA_j195992_063602	CAGACCTTACAGGGGAGGAAAGTGAGGCCTGCACTGGCCGAGCCACCCACTTAAGGCGGTGCGGTAGCCTAGAGGAGCGGCAGACTTCTCTTTCCCCATCCCCCGCCCCATCACTTGACG	chr9:21996089-21996208
BA_j195992_063603	GCGGTAGCCTAGAGGAGCGGCAGACTTCTCTTTCCCCATCCCCCGCCCCATCACTTGACGTTGCTGCCGGACCTCGGTACAAACCCAAGACAAAACGGGGCCCTTTGGAAAAAGTGAGAT	chr9:21996149-21996268
BA_j195992_063604	TTGCTGCCGGACCTCGGTACAAACCCAAGACAAAACGGGGCCCTTTGGAAAAAGTGAGATTTAGCGATCACTCTTACGTAGCCACTCTAAATATCTATCTAGATATTTACAAATGCACCT	chr9:21996209-21996328
BA_j195992_063605	TTAGCGATCACTCTTACGTAGCCACTCTAAATATCTATCTAGATATTTACAAATGCACCTCCCCGGTAGGTAGATTTCACTCAGAATTTACCCAACACCGTGCTTTGTGCTGGGGCCACA	chr9:21996269-21996388
BA_j195992_063606	CCCCGGTAGGTAGATTTCACTCAGAATTTACCCAACACCGTGCTTTGTGCTGGGGCCACATGCCACCTTTCTGTCTAGTATGGCTGCTCTTTCTCCCTCTTCGCAAATATAGCTCTTTTT	chr9:21996329-21996448
BA_j195992_063607	TGCCACCTTTCTGTCTAGTATGGCTGCTCTTTCTCCCTCTTCGCAAATATAGCTCTTTTTCCTTCAGGTCTCTTCTGAAGTAAGTAGCCCTTCCTCAGAAATGCTTCCCTTTTCAGGCAC	chr9:21996389-21996508
BA_j195992_063608	CCTTCAGGTCTCTTCTGAAGTAAGTAGCCCTTCCTCAGAAATGCTTCCCTTTTCAGGCACCCTCATACCACCGTGATTTTTTTCTTTATAGCACTTAGGACGAAGAGATTATTTTACTTA	chr9:21996449-21996568
BA_j195992_063609	CCTCATACCACCGTGATTTTTTTCTTTATAGCACTTAGGACGAAGAGATTATTTTACTTATGTACTTGTTTACTTGTTTGTTGTGTAGAATGTCAGCTCTATGGGAACCAGATCCTTTTA	chr9:21996509-21996628
BA_j195992_063610	TGTACTTGTTTACTTGTTTGTTGTGTAGAATGTCAGCTCTATGGGAACCAGATCCTTTTATGGGTCTTCCTCTGCACCTATGCCACGCCCCCAGCATTCCCCTCCTACCACCACCTTCAG	chr9:21996569-21996688
BA_j195992_063611	TGGGTCTTCCTCTGCACCTATGCCACGCCCCCAGCATTCCCCTCCTACCACCACCTTCAGCCGGCCTCCGCCTCTGTAGGGGGGCATTAGGTTTTCTGTCCCACAGAGGAAGGGCGCTTT	chr9:21996629-21996748
BA_j195992_063612	CCGGCCTCCGCCTCTGTAGGGGGGCATTAGGTTTTCTGTCCCACAGAGGAAGGGCGCTTTAGAAAGGGTTAGTTCATCCTGGAAGAAAAACGATGTCGGATGCCAGCATAGTGTCATTTA	chr9:21996689-21996808
BA_j195992_063613	AGAAAGGGTTAGTTCATCCTGGAAGAAAAACGATGTCGGATGCCAGCATAGTGTCATTTAAAGATACTGGAGGAATGGAGTGGGAGCGGTGAGGGTTTCTTGGGCCTAGACAATGTAACT	chr9:21996749-21996868
BA_j195992_063614	AAGATACTGGAGGAATGGAGTGGGAGCGGTGAGGGTTTCTTGGGCCTAGACAATGTAACTAGTTGTTGCAATAAAGCATGGTGGGGAAAGGAGAAAAGGCACGTATTAAACATCTTTTGA	chr9:21996809-21996928
BA_j195992_063615	AGTTGTTGCAATAAAGCATGGTGGGGAAAGGAGAAAAGGCACGTATTAAACATCTTTTGAAGTCGCTATCTATATCAGTCAGTTCTCCAGGGAAACAGAACCCATTGTGTGTGTGTGCGT	chr9:21996869-21996988
BA_j195992_063616	GTCATGGGGTTGCTTAACAACAGGGATACATTCTCAGACATGTATCTTTAGGCGATTTCATTGTTGTGCAAACATCATATACAAACCTAGGTGGTATAGTCTATTATACATCTAGGCTGT	chr9:21997025-21997144
BA_j195992_063617	TTGTTGTGCAAACATCATATACAAACCTAGGTGGTATAGTCTATTATACATCTAGGCTGTATGGTATGGGCTATTGCTCCTAGGCTGCAAACCTTTACAACATGTTACTATACTGAATAC	chr9:21997085-21997204
BA_j195992_063618	ATGGTATGGGCTATTGCTCCTAGGCTGCAAACCTTTACAACATGTTACTATACTGAATACTGTAGATAATTGTAACAAAATGTAGTTTTATATCTAAACACATCTAAACATAGAAAAGGT	chr9:21997145-21997264
BA_j195992_063619	TGTAGATAATTGTAACAAAATGTAGTTTTATATCTAAACACATCTAAACATAGAAAAGGTAGTATGTTGTGCTACAACTTTAGGACAGCTATGACATCACTAGGGGATAGGAATTTTTCA	chr9:21997205-21997324
BA_j195992_063620	AGTATGTTGTGCTACAACTTTAGGACAGCTATGACATCACTAGGGGATAGGAATTTTTCACATCCATTATAATCTTATGGGACACCACCAATATGTGACTGTGGTTGACTGAAGCATCGT	chr9:21997265-21997384
BA_j195992_063621	CATCCATTATAATCTTATGGGACACCACCAATATGTGACTGTGGTTGACTGAAGCATCGTTATCCAGCACATGACTCTGTGTGTGTATACAATTTTATATATACGTACATTATATGTCTA	chr9:21997325-21997444
BA_j195992_063622	TATCCAGCACATGACTCTGTGTGTGTATACAATTTTATATATACGTACATTATATGTCTACACACACATATGTGGGGGAGAGAAAGAGAGGGAGGGAGAGAGAGAGAGAGAGAGAGAGAA	chr9:21997385-21997504
BA_j195992_063623	CACACACATATGTGGGGGAGAGAAAGAGAGGGAGGGAGAGAGAGAGAGAGAGAGAGAGAAAGAGAAAGAGAGAAAATACTTATTTTAAGGAATTGTCTCAGAAAATGGTGGGGGTTGACA	chr9:21997445-21997564
BA_j195992_063624	AGAGAAAGAGAGAAAATACTTATTTTAAGGAATTGTCTCAGAAAATGGTGGGGGTTGACAAATTGGAGACCCAGGGAAGAGTTGTTGTTGCAAGACTTGAATCCAAAGGCAATCTGGAAG	chr9:21997505-21997624
BA_j195992_063625	AATTGGAGACCCAGGGAAGAGTTGTTGTTGCAAGACTTGAATCCAAAGGCAATCTGGAAGCAGAATTTCTTCTTCCTTGAGGGACCTCAGTCATTTCTCTTAAGCTCTTCAACTGCTTGG	chr9:21997565-21997684
BA_j195992_063626	CAGAATTTCTTCTTCCTTGAGGGACCTCAGTCATTTCTCTTAAGCTCTTCAACTGCTTGGATGAGGACCACCCATATTATTGAGGATAATCTGCTTTTTCAAGTCTACTGACTTAAATGT	chr9:21997625-21997744
BA_j195992_063627	ATGAGGACCACCCATATTATTGAGGATAATCTGCTTTTTCAAGTCTACTGACTTAAATGTTAATCATATCTAAAAAATACCTCCACAGCAATATTTAGACTGGTGTTTGACTCAAACACT	chr9:21997685-21997804
BA_j195992_063628	TAATCATATCTAAAAAATACCTCCACAGCAATATTTAGACTGGTGTTTGACTCAAACACTGGGTACCACAGCCTAGCCAAGTTGACATACCAAATTAACTGTCACATTATCCCGTCATGC	chr9:21997745-21997864
BA_j195992_063629	GGGTACCACAGCCTAGCCAAGTTGACATACCAAATTAACTGTCACATTATCCCGTCATGCCTGAGGGGTTCTCTGACCCTCAGTTTTCTGAGGATCAAATTTAAATTGAGGGATCTATCT	chr9:21997805-21997924
BA_j195992_063630	CTGAGGGGTTCTCTGACCCTCAGTTTTCTGAGGATCAAATTTAAATTGAGGGATCTATCTTTGTTTATTGGAGCCATATAGCTCAAAGTATAATCATTTTCTCTCCACAGGAACTAGACC	chr9:21997865-21997984
BA_j195992_063631	TTGTTTATTGGAGCCATATAGCTCAAAGTATAATCATTTTCTCTCCACAGGAACTAGACCTAGGGATAAGGGTAATTGCTTATTTCAGAGGAATGCCATCTGAATAAAAGGATAATTATA	chr9:21997925-21998044
BA_j195992_063632	TAGGGATAAGGGTAATTGCTTATTTCAGAGGAATGCCATCTGAATAAAAGGATAATTATATAGTAAGCTCTCTGTTCAAAAAATGTAAATATTAAAGTTTGAACATCTAAATTCCATCTT	chr9:21997985-21998104
BA_j195992_063633	TAGTAAGCTCTCTGTTCAAAAAATGTAAATATTAAAGTTTGAACATCTAAATTCCATCTTGGTTTCCCCCACTGCCGCTGCCCAATACCTGTTCTCTTTCAGTTGCAGTATGCAGGGGAA	chr9:21998045-21998164
BA_j195992_063634	GGTTTCCCCCACTGCCGCTGCCCAATACCTGTTCTCTTTCAGTTGCAGTATGCAGGGGAATTCTAAGTTTAATATTAGTCTCAGCAAAATACAATGGTGAAGATGACTCTTTCTAGCATA	chr9:21998105-21998224
BA_j195992_063635	TTCTAAGTTTAATATTAGTCTCAGCAAAATACAATGGTGAAGATGACTCTTTCTAGCATAACAATGGGTATGTGGTATTCCAAATACTTTTGGAATGCGGAGTGACTATTGGCTATGTGC	chr9:21998165-21998284
BA_j195992_063636	ACAATGGGTATGTGGTATTCCAAATACTTTTGGAATGCGGAGTGACTATTGGCTATGTGCTCTTCAAAAAATTAATAATGAAGAACTGAGCATGTAATTTCACTTATATTACTTATTTTA	chr9:21998225-21998344
BA_j195992_063637	TCTTCAAAAAATTAATAATGAAGAACTGAGCATGTAATTTCACTTATATTACTTATTTTATCCTCACAGTGGCCTTTCAAAATTGGGATTATTACTCCTGTTTTACAGGTGGAAAGAATG	chr9:21998285-21998404
BA_j195992_063638	TCCTCACAGTGGCCTTTCAAAATTGGGATTATTACTCCTGTTTTACAGGTGGAAAGAATGAGGCCTAGAAAGGCTCAAATCTTGAACACTTCATGGCCAGCAAGAGCCAGGGCTGGAATC	chr9:21998345-21998464
BA_j195992_063639	AGGCCTAGAAAGGCTCAAATCTTGAACACTTCATGGCCAGCAAGAGCCAGGGCTGGAATCATCAGGCAGGCCTTTGGGTTACAAGCCTTGTGCCTTTTCTGTTGTCCCAAAGGCCAGGGT	chr9:21998405-21998524
BA_j195992_063640	ATCAGGCAGGCCTTTGGGTTACAAGCCTTGTGCCTTTTCTGTTGTCCCAAAGGCCAGGGTCAATAGGGAGTGAGTTATCTGTGGGTCACTTATGCAGACAGAATCACTGAATATTGGAAG	chr9:21998465-21998584
BA_j195992_063641	CAATAGGGAGTGAGTTATCTGTGGGTCACTTATGCAGACAGAATCACTGAATATTGGAAGTTTTTGGGGTTCTCTTCCACTGGCCTAAAAACCTGAGTTAATTGAGTTTTTTTTAACAGG	chr9:21998525-21998644
BA_j195992_063642	TTTTTGGGGTTCTCTTCCACTGGCCTAAAAACCTGAGTTAATTGAGTTTTTTTTAACAGGGGTAAATAATTTTCTGTTTTAGATCAGCAAATTCATTCCATAGGCAGGGATAGGGGAGAA	chr9:21998585-21998704
BA_j195992_063643	GGTAAATAATTTTCTGTTTTAGATCAGCAAATTCATTCCATAGGCAGGGATAGGGGAGAAAAATCTTACTGAATATCCCTTGTCTTGTTCTCCTCCTCCCCAAACTTAATGTCCTATGAC	chr9:21998645-21998764
BA_j195992_063644	AAATCTTACTGAATATCCCTTGTCTTGTTCTCCTCCTCCCCAAACTTAATGTCCTATGACACTAGCTTTATCCCTTAGGTAACTCTTGATTATCCAAATTTCATGAGAAACTTTCCTAAC	chr9:21998705-21998824
BA_j195992_063645	ACTAGCTTTATCCCTTAGGTAACTCTTGATTATCCAAATTTCATGAGAAACTTTCCTAACATTGCACATGCTCAAACTCAAAACCCCAAAGTCATAAGAAAAAAGATAACATAAGCAAGA	chr9:21998765-21998884
BA_j195992_063646	ATTGCACATGCTCAAACTCAAAACCCCAAAGTCATAAGAAAAAAGATAACATAAGCAAGAATAAAAAACAATTATTTGATCATATATGTCAAAAGATTAATTACTAGACTATATAAATAA	chr9:21998825-21998944
BA_j195992_063647	ATAAAAAACAATTATTTGATCATATATGTCAAAAGATTAATTACTAGACTATATAAATAAATACATAATCCAGTAAAACAACAATCCAATAAAAAAGGCAAAGGATATAATAGTTTATAG	chr9:21998885-21999004
BA_j195992_063648	ATACATAATCCAGTAAAACAACAATCCAATAAAAAAGGCAAAGGATATAATAGTTTATAGTAGAATATGTGCAAATAGTAAAAAATAAAAAGATAATCTTACTCATTAATAAATGTAAAC	chr9:21998945-21999064
BA_j195992_063649	TAGAATATGTGCAAATAGTAAAAAATAAAAAGATAATCTTACTCATTAATAAATGTAAACAGAAACAATGGCATATAACCACAAGTGTGGCAAAAAGAAAAAAGACTACTTTGACAAAGT	chr9:21999005-21999124
BA_j195992_063650	AGAAACAATGGCATATAACCACAAGTGTGGCAAAAAGAAAAAAGACTACTTTGACAAAGTTGTCAGGAAACAATCACTCTTACTATTACAACTTGGTGTAATTGTTTTGAAAGGCAGCAT	chr9:21999065-21999184
BA_j195992_063651	TGTCAGGAAACAATCACTCTTACTATTACAACTTGGTGTAATTGTTTTGAAAGGCAGCATTACAATATCTAGTCAAAACTGTATGAGAATATAGGTACCCTTTGACTCAGCTATTCCACT	chr9:21999125-21999244
BA_j195992_063652	TACAATATCTAGTCAAAACTGTATGAGAATATAGGTACCCTTTGACTCAGCTATTCCACTATTTTAAGTATGTAAAGACACACACAAATAATGTATGGAAATATATATACACATATATAC	chr9:21999185-21999304
BA_j195992_063653	ATTTTAAGTATGTAAAGACACACACAAATAATGTATGGAAATATATATACACATATATACTATATAGTATATATAGTTCATATGTATGTTATATGTTTGTGTATATATCTATATACTTAT	chr9:21999245-21999364
BA_j195992_063654	TATATAGTATATATAGTTCATATGTATGTTATATGTTTGTGTATATATCTATATACTTATATACACCCTTTGACTCAGCAATTCTATTCCTATAACTCATGTATGTAACATATATAATAC	chr9:21999305-21999424
BA_j195992_063655	ATACACCCTTTGACTCAGCAATTCTATTCCTATAACTCATGTATGTAACATATATAATACATATCTTTATATACACATATGTACACACATATCTGTAAGTATGGGAAGATGTATACACAT	chr9:21999365-21999484
BA_j195992_063656	ATATCTTTATATACACATATGTACACACATATCTGTAAGTATGGGAAGATGTATACACATGTACACATATATATACATACATATGTATATATGTATTTTATGTATGGATACATATGTATA	chr9:21999425-21999544
BA_j195992_063657	GTACACATATATATACATACATATGTATATATGTATTTTATGTATGGATACATATGTATATATGGATAGATTTTACACCTACAGACACATTTAGATATGTAACTTCAGCTAAAGCAATTC	chr9:21999485-21999604
BA_j195992_063658	TATGGATAGATTTTACACCTACAGACACATTTAGATATGTAACTTCAGCTAAAGCAATTCACTCCTATATAAATTGCTACAGATAACTTGTATAAGTATGCAGAAATGTTTCTTTATAGC	chr9:21999545-21999664
BA_j195992_063659	ACTCCTATATAAATTGCTACAGATAACTTGTATAAGTATGCAGAAATGTTTCTTTATAGCAGTGTGTATTAGCAAACAAAGTGCAAGAAAGAGAAAAATGATTGACATGCTTGTGAGGAG	chr9:21999605-21999724
BA_j195992_063660	AGTGTGTATTAGCAAACAAAGTGCAAGAAAGAGAAAAATGATTGACATGCTTGTGAGGAGACTTTTTTTGTTGTTGTTGTTGTTAGGGCTCATTCATAAAATAATAAAACTGTGCATCCA	chr9:21999665-21999784
BA_j195992_063661	ACTTTTTTTGTTGTTGTTGTTGTTAGGGCTCATTCATAAAATAATAAAACTGTGCATCCATAAACAATAATGAAGCACATCTATATGCACTGACAATGGAAGTTGTCAAAGATCTATTGC	chr9:21999725-21999844
BA_j195992_063662	TAAACAATAATGAAGCACATCTATATGCACTGACAATGGAAGTTGTCAAAGATCTATTGCTAATTAAAGAAAGCAAGTGACAGAATAGTATGATCCCATTCATGTTTTCCAAATATGCAT	chr9:21999785-21999904
BA_j195992_063663	TAATTAAAGAAAGCAAGTGACAGAATAGTATGATCCCATTCATGTTTTCCAAATATGCATGCTGGGGGAGAGATGTTTGCAATTATATGTACTTATATTTCTGGAAGGATAATTAAATAT	chr9:21999845-21999964
BA_j195992_063664	GCTGGGGGAGAGATGTTTGCAATTATATGTACTTATATTTCTGGAAGGATAATTAAATATTTGTAATAGTGGTTACCTTTGGGTAGTAAGAATGAGGGTGGGAAAAATTTCAGATTTTTG	chr9:21999905-22000024
BA_j195992_063665	TTGTAATAGTGGTTACCTTTGGGTAGTAAGAATGAGGGTGGGAAAAATTTCAGATTTTTGCTTACTACTTTTTGCTTTCTGGACTGTTTGAAAGTTTACCATGAGCAAGAATTATTAAAT	chr9:21999965-22000084
BA_j195992_063666	CTTACTACTTTTTGCTTTCTGGACTGTTTGAAAGTTTACCATGAGCAAGAATTATTAAATAACAACCACAGGAATATTGGGGCTCAAACCTAGAGATTCTAATTTTGTAGACCTGGAGCT	chr9:22000025-22000144
BA_j195992_063667	AACAACCACAGGAATATTGGGGCTCAAACCTAGAGATTCTAATTTTGTAGACCTGGAGCTGATCAACAAGTCTAAATGTTAAAACATCCTCACGGGTGATTCTGACATGGAGCCAGGATT	chr9:22000085-22000204
BA_j195992_063668	GATCAACAAGTCTAAATGTTAAAACATCCTCACGGGTGATTCTGACATGGAGCCAGGATTGAGAAACAATTTTCTGAAATGGAAGGGGTTTTAAACTTGTTGTCCTCAAATGACTACTGA	chr9:22000145-22000264
BA_j195992_063669	GAGAAACAATTTTCTGAAATGGAAGGGGTTTTAAACTTGTTGTCCTCAAATGACTACTGAGGCAAACACCATTCTTATAGACATAAGACATACTTGGGAGCAAATGTATAATAAAGTGGT	chr9:22000205-22000324
BA_j195992_063670	GGCAAACACCATTCTTATAGACATAAGACATACTTGGGAGCAAATGTATAATAAAGTGGTATGCTTCCCTAGAAAGGGGACGACCTTAAATCTTTCTGTTTATGGTGGTATTTAAACATA	chr9:22000265-22000384
BA_j195992_063671	ATGCTTCCCTAGAAAGGGGACGACCTTAAATCTTTCTGTTTATGGTGGTATTTAAACATATTAAAAACTACTAATTTTGGAATAGTCTTACTGTGATAAGTCTAACTATCAAAGGCAGTC	chr9:22000325-22000444
BA_j195992_063672	TTAAAAACTACTAATTTTGGAATAGTCTTACTGTGATAAGTCTAACTATCAAAGGCAGTCCAGAGATTAGCAAATAATAGAGGATGATCAAATGTTTTTCAGAAAATATTATAGGTGGCA	chr9:22000385-22000504
BA_j195992_063673	CAGAGATTAGCAAATAATAGAGGATGATCAAATGTTTTTCAGAAAATATTATAGGTGGCACTTTGGCAGGAGATTCTGAGAATGGTGAGAGGGTGCCTCTGTGCCCTAGGAAAGGTGATA	chr9:22000445-22000564
BA_j195992_063674	CTTTGGCAGGAGATTCTGAGAATGGTGAGAGGGTGCCTCTGTGCCCTAGGAAAGGTGATAGAGCTTAGAAACTCAGAACTCAGATGGAATGAGGAGCCATGCCATATACATCTTTACAAC	chr9:22000505-22000624
BA_j195992_063675	GAGCTTAGAAACTCAGAACTCAGATGGAATGAGGAGCCATGCCATATACATCTTTACAACAGTCACCCTCTAGAAGAAAACTCTGTGTTGACAATAATCTGCTGACTTGTCTGTGGGTTT	chr9:22000565-22000684
BA_j195992_063676	AGTCACCCTCTAGAAGAAAACTCTGTGTTGACAATAATCTGCTGACTTGTCTGTGGGTTTTTGAACAGAATAAACTGTTTCTTCTTTTATGTTTGTGTATTATTGCTTATAAATATATTC	chr9:22000625-22000744
BA_j195992_063677	TTGAACAGAATAAACTGTTTCTTCTTTTATGTTTGTGTATTATTGCTTATAAATATATTCTAAAATATATAATAACAAACAATAACAGTACTTGCAGCTTAATTAAAGAAAAAATGCAAG	chr9:22000685-22000804
BA_j195992_063678	TAAAATATATAATAACAAACAATAACAGTACTTGCAGCTTAATTAAAGAAAAAATGCAAGTATCTTATTTATACTAAGAGAAGAGAGAAACCCGAAGAACAATGGATTATCCTTACATAT	chr9:22000745-22000864
BA_j195992_063679	TATCTTATTTATACTAAGAGAAGAGAGAAACCCGAAGAACAATGGATTATCCTTACATATTTGGTTTGGGATTACATTGAGAGCTACCTAAATACCAGACACTCATTCTTGGTCCTGACT	chr9:22000805-22000924
BA_j195992_063680	TTGGTTTGGGATTACATTGAGAGCTACCTAAATACCAGACACTCATTCTTGGTCCTGACTCCTACTCTGTTATCCATAGCTCAGTACCTAGTATCTGGCGCAGAAAGAAGTGGAATGGAA	chr9:22000865-22000984
BA_j195992_063681	CCTACTCTGTTATCCATAGCTCAGTACCTAGTATCTGGCGCAGAAAGAAGTGGAATGGAATTATCAGGGAGACCCAGTTTTTAGCCAAGACTAAAAGGTTTTAGCCAAGGGGATGGAAGA	chr9:22000925-22001044
BA_j195992_063682	TTATCAGGGAGACCCAGTTTTTAGCCAAGACTAAAAGGTTTTAGCCAAGGGGATGGAAGAATTTGTGCATAGATAGACGGCAGATGGGAATTCGTTTAAAATGGAATGGAGACCCAGAGG	chr9:22000985-22001104
BA_j195992_063683	ATTTGTGCATAGATAGACGGCAGATGGGAATTCGTTTAAAATGGAATGGAGACCCAGAGGTCACATAAGACAGGGTTCAGAGGAAGTAGCCCCAACAACATCATAATAGAGAACATTGAT	chr9:22001045-22001164
BA_j195992_063684	TCACATAAGACAGGGTTCAGAGGAAGTAGCCCCAACAACATCATAATAGAGAACATTGATAATGAGAGGATAGATAGATTATGCATTTGGGGAGGAGGCCAAATATGAGAAATAAGACAT	chr9:22001105-22001224
BA_j195992_063685	AATGAGAGGATAGATAGATTATGCATTTGGGGAGGAGGCCAAATATGAGAAATAAGACATGGTTTACTTACTGTAATTGGTCTTAAAGTTTTGAGTGGAACTCTGTTGTAAAATATTTTC	chr9:22001165-22001284
BA_j195992_063686	GGTTTACTTACTGTAATTGGTCTTAAAGTTTTGAGTGGAACTCTGTTGTAAAATATTTTCTGTGCCAGAGCTGACTCCATATATCTACTGGAAGTCTAATGCCAGGGGCTTCTGAGTGTG	chr9:22001225-22001344
BA_j195992_063687	TGTGCCAGAGCTGACTCCATATATCTACTGGAAGTCTAATGCCAGGGGCTTCTGAGTGTGAAGTGGATTAATAGGTGTTTGGGGTCCTTTGTAAACTTCTAGTGTAATGTGAATAGCTGT	chr9:22001285-22001404
BA_j195992_063688	AAGTGGATTAATAGGTGTTTGGGGTCCTTTGTAAACTTCTAGTGTAATGTGAATAGCTGTGAGGTAGTCAGTGTGTCATCTTAATACATTGTTCTTAGTTCTTTTTCCAGCAAACTCTTT	chr9:22001345-22001464
BA_j195992_063689	GAGGTAGTCAGTGTGTCATCTTAATACATTGTTCTTAGTTCTTTTTCCAGCAAACTCTTTTGTTTTACATTTAGTTCACACCACAAATTAGTAAGTCAGGCTTGGTGCTTTTTGACCCAT	chr9:22001405-22001524
BA_j195992_063690	TGTTTTACATTTAGTTCACACCACAAATTAGTAAGTCAGGCTTGGTGCTTTTTGACCCATACATTAATTTTCATTACTGTGCTTAATATACAATCCATGCCAATTACATATTATTAATTA	chr9:22001465-22001584
BA_j195992_063691	ACATTAATTTTCATTACTGTGCTTAATATACAATCCATGCCAATTACATATTATTAATTAGTGGCACTAGTATTAGTTCATATTTTCTTTTATTATGTAATTAATAGGGCCTATATGTGA	chr9:22001525-22001644
BA_j195992_063692	GTGGCACTAGTATTAGTTCATATTTTCTTTTATTATGTAATTAATAGGGCCTATATGTGAAAGTTACTGTGTTTCTGTAAAATGAAGTATTCTTTTTCCTTACGCAAGGAATGACATTAA	chr9:22001585-22001704
BA_j195992_063693	AAGTTACTGTGTTTCTGTAAAATGAAGTATTCTTTTTCCTTACGCAAGGAATGACATTAAAATCTTCTGAGTAGGGAATTTAAGAGGCAAGAAAGGAGTAATTTCATTTGGATAGCTGAA	chr9:22001645-22001764
BA_j195992_063694	AATCTTCTGAGTAGGGAATTTAAGAGGCAAGAAAGGAGTAATTTCATTTGGATAGCTGAAATTGAGAAACGTTTTATAGAAACTTTTCAGGTATGAAGGATAGTAGTAGAGATGTTACAT	chr9:22001705-22001824
BA_j195992_063695	ATTGAGAAACGTTTTATAGAAACTTTTCAGGTATGAAGGATAGTAGTAGAGATGTTACATGAGTTAGCACTCATATATTGAATTAGTTAAGGAACCAATGTGGGAATCTAGGTCTTCTAT	chr9:22001765-22001884
BA_j195992_063696	GAGTTAGCACTCATATATTGAATTAGTTAAGGAACCAATGTGGGAATCTAGGTCTTCTATCTTCCAGTCAAGTCCTTGTTTCACTTTTCTTCATTCCCTCTTTCTTTCCTGTCGTTATAA	chr9:22001825-22001944
BA_j195992_063697	CTTCCAGTCAAGTCCTTGTTTCACTTTTCTTCATTCCCTCTTTCTTTCCTGTCGTTATAAGTAGAATAGGAAAATATTGAAAGTATTGAGGCTCAACTGTTGTTGCCCCTTTAAGTAATT	chr9:22001885-22002004
BA_j195992_063698	GTAGAATAGGAAAATATTGAAAGTATTGAGGCTCAACTGTTGTTGCCCCTTTAAGTAATTTCTAAAATTAAAATTGTCTTATTTTCATATATGTGTGATTGTGTATCTAGGTATCTCTTT	chr9:22001945-22002064
BA_j195992_063699	TCTAAAATTAAAATTGTCTTATTTTCATATATGTGTGATTGTGTATCTAGGTATCTCTTTGTAGCTTAGTAATTGAACACTGTGAACTACACCAACCTAAGCATTATTCTCCAAGTTTTC	chr9:22002005-22002124
BA_j195992_063700	GTAGCTTAGTAATTGAACACTGTGAACTACACCAACCTAAGCATTATTCTCCAAGTTTTCATCAAATAACTAGACAGTTTCTGTTAATACTGAAAATCTAGTAAACGTGTCAGAATTTGG	chr9:22002065-22002184
BA_j195992_063701	ATCAAATAACTAGACAGTTTCTGTTAATACTGAAAATCTAGTAAACGTGTCAGAATTTGGTTATGATTAGTTGCTGACATAAAACATGAGGGCAGACCTCACTGTACTTTAGAAGATACT	chr9:22002125-22002244
BA_j195992_063702	TTATGATTAGTTGCTGACATAAAACATGAGGGCAGACCTCACTGTACTTTAGAAGATACTGGCTTTCACATTTGCCCCAGTAGGTAGTTCACATGAGTGCTTCTTCAGATAATGTCTCTA	chr9:22002185-22002304
BA_j195992_063703	GGCTTTCACATTTGCCCCAGTAGGTAGTTCACATGAGTGCTTCTTCAGATAATGTCTCTAAGTTTTGCATATCATTAGTTCTACTTGCTCCACTTTTGATAGAGTGGCAATGTATTGAAC	chr9:22002245-22002364
BA_j195992_063704	AGTTTTGCATATCATTAGTTCTACTTGCTCCACTTTTGATAGAGTGGCAATGTATTGAACATTGTAAAAATTATGCTCTATGATTTAAAAAATCCATCTCTGGTAAAGCATAAAATGAGT	chr9:22002305-22002424
BA_j195992_063705	ATTGTAAAAATTATGCTCTATGATTTAAAAAATCCATCTCTGGTAAAGCATAAAATGAGTATATGTTTTACTGTTTAAAATAATTGAGGGGTAATTATAGAATCAGCAAAAAGAAAAAAA	chr9:22002365-22002484
BA_j195992_063706	ATATGTTTTACTGTTTAAAATAATTGAGGGGTAATTATAGAATCAGCAAAAAGAAAAAAAAACCCTACTGACTATTACATATCAATGCACACAGTGTGTTAATATTTTCAAAAAAGGGAG	chr9:22002425-22002544
BA_j195992_063707	AACCCTACTGACTATTACATATCAATGCACACAGTGTGTTAATATTTTCAAAAAAGGGAGGGCAATCTCAGTGTAAGTGTAAATGAAATTAGTTTTTGTATATATTTGCTGAAGATCAGT	chr9:22002485-22002604
BA_j195992_063708	GGCAATCTCAGTGTAAGTGTAAATGAAATTAGTTTTTGTATATATTTGCTGAAGATCAGTTACCTAGCTTCATATGATAAATTATTTGGTGCTGGTCACAATATTGTGCTTGCCATATTA	chr9:22002545-22002664
BA_j195992_063709	TACCTAGCTTCATATGATAAATTATTTGGTGCTGGTCACAATATTGTGCTTGCCATATTAGGGAAATAAAATATCATGAAAGTATTCCTAAGTATACATTTTCCCAGAGGCGTTTGGGGT	chr9:22002605-22002724
BA_j195992_063710	GGGAAATAAAATATCATGAAAGTATTCCTAAGTATACATTTTCCCAGAGGCGTTTGGGGTTTTATCAGTCTCGAGCTCTCCTCTTGAAACTGTTTCATTCCTTAGTTATGAAATTACTAA	chr9:22002665-22002784
BA_j195992_063711	TTTATCAGTCTCGAGCTCTCCTCTTGAAACTGTTTCATTCCTTAGTTATGAAATTACTAATTTTAACCATTTAAGGCATAGGAAATTTTACATAGATTTTGCTTTAACAGCAAAACACCC	chr9:22002725-22002844
BA_j195992_063712	TTTTAACCATTTAAGGCATAGGAAATTTTACATAGATTTTGCTTTAACAGCAAAACACCCTTTAAAAAATTCATCCACTTAGGTGAAAAATAAAAGATAAAAATGAAGCCAAATGAATGT	chr9:22002785-22002904
BA_j195992_063713	TTTAAAAAATTCATCCACTTAGGTGAAAAATAAAAGATAAAAATGAAGCCAAATGAATGTTATTAAATTTATAAATTTATTTAACTTTCCAGATCTTCTTGGAATAAATGTCAGGTAGTA	chr9:22002845-22002964
BA_j195992_063714	TATTAAATTTATAAATTTATTTAACTTTCCAGATCTTCTTGGAATAAATGTCAGGTAGTAGAATTTGTACAAACCTTGGTAATGTCTTAGGTTTAGATACGAACTTAACAGGTATATTTA	chr9:22002905-22003024
BA_j195992_063715	GAATTTGTACAAACCTTGGTAATGTCTTAGGTTTAGATACGAACTTAACAGGTATATTTAATTTTCTGTATTCCACAATGGAGCTAGAAGCAGGACTCATGAAAATAGTAACTATATGTT	chr9:22002965-22003084
BA_j195992_063716	ATTTTCTGTATTCCACAATGGAGCTAGAAGCAGGACTCATGAAAATAGTAACTATATGTTTTGCATGTATCCTTCAAAGTGAAATCCTTAACAAATTTAACAGTATATATTAGGCTGCTG	chr9:22003025-22003144
BA_j195992_063717	TTGCATGTATCCTTCAAAGTGAAATCCTTAACAAATTTAACAGTATATATTAGGCTGCTGATGAAACAGCTAAACCTGTCTGCCAGGTGGCTTCGAAAATGGAATTAATTTTTACATGGC	chr9:22003085-22003204
BA_j195992_063718	ATGAAACAGCTAAACCTGTCTGCCAGGTGGCTTCGAAAATGGAATTAATTTTTACATGGCATTGATAAGTTACTATTTCAATACAACCAGGTGGTAATTGATACCCAATAATGTTTGAGG	chr9:22003145-22003264
BA_j195992_063719	ATTGATAAGTTACTATTTCAATACAACCAGGTGGTAATTGATACCCAATAATGTTTGAGGTTTGCTTTAAATAAAAAAAACTAACAAAACAAACAAAAAAAACAGTGTAATATAGTACTG	chr9:22003205-22003324
BA_j195992_063720	TTTGCTTTAAATAAAAAAAACTAACAAAACAAACAAAAAAAACAGTGTAATATAGTACTGTGGGATCCACAATAACATTTTCTTTAGTTTCCCTTAATATCAGGTTGTCATTAGGAAAGA	chr9:22003265-22003384
BA_j195992_063721	TGGGATCCACAATAACATTTTCTTTAGTTTCCCTTAATATCAGGTTGTCATTAGGAAAGATTCCACAAGTTATTTAAACCAGAAATGAAGTAACATGTTTCATATCTATTTCAAGGGATA	chr9:22003325-22003444
BA_j195992_063722	TTCCACAAGTTATTTAAACCAGAAATGAAGTAACATGTTTCATATCTATTTCAAGGGATAATTTTTCATGACCCAGTATAATGCAACTAGCAAATTTAAACATCTTGGAATTTAAGATAT	chr9:22003385-22003504
BA_j195992_063723	ATTTTTCATGACCCAGTATAATGCAACTAGCAAATTTAAACATCTTGGAATTTAAGATATAGAGGTCAAATTAAGGGATTTTATAAACCAAATGGGAGATTTTAAAGTATCAACTGACTT	chr9:22003445-22003564
BA_j195992_063724	AGAGGTCAAATTAAGGGATTTTATAAACCAAATGGGAGATTTTAAAGTATCAACTGACTTCTTTTATATAGAATGTTTTCTAATAATTGTAAAATACTGTAACTTTAAAAATATTATTCT	chr9:22003505-22003624
BA_j195992_063725	CTTTTATATAGAATGTTTTCTAATAATTGTAAAATACTGTAACTTTAAAAATATTATTCTTGTAGCCTCTAATGATTGAGTGCTTAAGTGATAACTAGAAATATATTTTCTGTCCCTGTG	chr9:22003565-22003684
BA_j195992_063726	TGTAGCCTCTAATGATTGAGTGCTTAAGTGATAACTAGAAATATATTTTCTGTCCCTGTGCTTCAGTTTGAAAATGGAGGTTCCATTATCTTTGTTCCAAAAATTTGGGTTTTTATAGGT	chr9:22003625-22003744
BA_j195992_063727	CTTCAGTTTGAAAATGGAGGTTCCATTATCTTTGTTCCAAAAATTTGGGTTTTTATAGGTGTGTTGGGGGGGGTTATTCTCCATATTGTTGACATTTTAAAATAGTTTTCAAACAAACCG	chr9:22003685-22003804
BA_j195992_063728	GTGTTGGGGGGGGTTATTCTCCATATTGTTGACATTTTAAAATAGTTTTCAAACAAACCGTTTATATTTACTAGAAGTTAGAGAAAGAAAAGCCACCTTAGGAGCTTACAAGGGAGATCA	chr9:22003745-22003864
BA_j195992_063729	TTTATATTTACTAGAAGTTAGAGAAAGAAAAGCCACCTTAGGAGCTTACAAGGGAGATCATTGTGTATTTCTGCTTTTTTTTAAAAAAAGTTATCTTCATGTGTATCATTCATGATTTTG	chr9:22003805-22003924
BA_j195992_063730	TTGTGTATTTCTGCTTTTTTTTAAAAAAAGTTATCTTCATGTGTATCATTCATGATTTTGGAGGACAAGCTGGTGCAATGGGAAGAAAAGCAAGACAACCATAATCAGCTGTGGAACTAG	chr9:22003865-22003984
BA_j195992_063731	GAGGACAAGCTGGTGCAATGGGAAGAAAAGCAAGACAACCATAATCAGCTGTGGAACTAGATGCACTTCTTTGTGCATCCATGGAATGAATATCTTGTAACCTTTGGCAAGTTACTTGAT	chr9:22003925-22004044
BA_j195992_063732	ATGCACTTCTTTGTGCATCCATGGAATGAATATCTTGTAACCTTTGGCAAGTTACTTGATATTTCTTTGCCTCATTGTCCTCATCTGGGAAACAATACCTATCTCTCAGGTTTAAATATT	chr9:22003985-22004104
BA_j195992_063733	ATTTCTTTGCCTCATTGTCCTCATCTGGGAAACAATACCTATCTCTCAGGTTTAAATATTAAATTAACAAATATATTTTAATGCATACCTGGTACAGATTATGTGTCAATAAACATATCC	chr9:22004045-22004164
BA_j195992_063734	AAATTAACAAATATATTTTAATGCATACCTGGTACAGATTATGTGTCAATAAACATATCCTTTCCCCAATAACATATGCTCTGATTCTCAACTAACTTTCCCCAGTAATATGTTCATTTT	chr9:22004105-22004224
BA_j195992_063735	TTTCCCCAATAACATATGCTCTGATTCTCAACTAACTTTCCCCAGTAATATGTTCATTTTGGGAATAGGAATTGGTAGAGAAGTAAAGATTTGTGTATTCAACTCAAATGTACTCCTTCT	chr9:22004165-22004284
BA_j195992_063736	GGGAATAGGAATTGGTAGAGAAGTAAAGATTTGTGTATTCAACTCAAATGTACTCCTTCTTATAAGTCTCCACTCTCAAATGACTTGTTTCTGTTCCTTTTTTCTCTTTTAAATGTGTAT	chr9:22004225-22004344
BA_j195992_063737	TATAAGTCTCCACTCTCAAATGACTTGTTTCTGTTCCTTTTTTCTCTTTTAAATGTGTATCTGGTAGAATGAGCATTTAGAAGCATAATACATGTATACACTTTGTGTTTAATTTTCTAT	chr9:22004285-22004404
BA_j195992_063738	CTGGTAGAATGAGCATTTAGAAGCATAATACATGTATACACTTTGTGTTTAATTTTCTATGGCATAAGTAAGCAGTTTTTATGAATTGCTGGTATTGCTTATGAGCAATTATTACAAACA	chr9:22004345-22004464
BA_j195992_063739	GGCATAAGTAAGCAGTTTTTATGAATTGCTGGTATTGCTTATGAGCAATTATTACAAACATTGAGAGAAGGGAACCCCTGTGAACCTTTAACATTTCTCAGGAGTTAGTGGTAAACCCAT	chr9:22004405-22004524
BA_j195992_063740	TTGAGAGAAGGGAACCCCTGTGAACCTTTAACATTTCTCAGGAGTTAGTGGTAAACCCATGAACATGTATTTTTAAACCAAATTACCCACCTCTTGGAGTTCAATCTCTGTTAATTCTTT	chr9:22004465-22004584
BA_j195992_063741	GAACATGTATTTTTAAACCAAATTACCCACCTCTTGGAGTTCAATCTCTGTTAATTCTTTATTAAAGTAGTGAAGTATCAGTTGTTCCAATGATATAATGATCAAGCAACCCTGGAAATT	chr9:22004525-22004644
BA_j195992_063742	ATTAAAGTAGTGAAGTATCAGTTGTTCCAATGATATAATGATCAAGCAACCCTGGAAATTAAATCCCAAAGCAGTGCACCTTTAGTTTGTTCAGTGATAGTAGGACATCCCACGAGCCAT	chr9:22004585-22004704
BA_j195992_063743	AAATCCCAAAGCAGTGCACCTTTAGTTTGTTCAGTGATAGTAGGACATCCCACGAGCCATCATATATTTTCAAGTTTTTATACTCAATCTACTTTTTCAGCAATCTTTTGGGAACTATCC	chr9:22004645-22004764
BA_j195992_063744	CATATATTTTCAAGTTTTTATACTCAATCTACTTTTTCAGCAATCTTTTGGGAACTATCCCAAGATAATTTACTGCATAAGTGCATCTATCTTCTAAAAGACATTTGGAATATTTCTTAG	chr9:22004705-22004824
BA_j195992_063745	CAAGATAATTTACTGCATAAGTGCATCTATCTTCTAAAAGACATTTGGAATATTTCTTAGTCTGACCTCTGCACCCTGAGACACTCTATAAAGGAAACAATCAGAAAAATTTAACAAAGA	chr9:22004765-22004884
BA_j195992_063746	TCTGACCTCTGCACCCTGAGACACTCTATAAAGGAAACAATCAGAAAAATTTAACAAAGAAATAAATAGGTTAAGAAGAAAGCAATCTAGGCGTTTGCACTGAGTTTGCAACAGTGCCAT	chr9:22004825-22004944
BA_j195992_063747	AATAAATAGGTTAAGAAGAAAGCAATCTAGGCGTTTGCACTGAGTTTGCAACAGTGCCATTGCTACATTTAAGAGCTGTAGTTCTTCCTCACATTTTAACTGAGAGCCACTAGTTATGTT	chr9:22004885-22005004
BA_j195992_063748	TGCTACATTTAAGAGCTGTAGTTCTTCCTCACATTTTAACTGAGAGCCACTAGTTATGTTACTTAAAATCTCCCCATTAAATAAGACAGTTGCTGAACAACTAAAAAGTACAAAATATCA	chr9:22004945-22005064
BA_j195992_063749	ACTTAAAATCTCCCCATTAAATAAGACAGTTGCTGAACAACTAAAAAGTACAAAATATCACAAAATCAAAAAGTAGCAAGTCATAAGGGGATTTCCGCATCCTAGCATGTGTGTGTGTGT	chr9:22005005-22005124
BA_j195992_063750	CAAAATCAAAAAGTAGCAAGTCATAAGGGGATTTCCGCATCCTAGCATGTGTGTGTGTGTGTGTGTGTGTGTGTGTGAAAGAAAACGTTACAGTTAACCGTTACAATTGCTCTCACTCCA	chr9:22005065-22005184
BA_j195992_063751	GTGTGTGTGTGTGTGTGAAAGAAAACGTTACAGTTAACCGTTACAATTGCTCTCACTCCACTCCACCACCTCATCCTGTGTAGTCTGCCTGCGGAACCCGCGGGAATCTCTCCTCAGTGT	chr9:22005125-22005244
BA_j195992_063752	CTCCACCACCTCATCCTGTGTAGTCTGCCTGCGGAACCCGCGGGAATCTCTCCTCAGTGTAGTAAGAGCAAAGGCCAGCATCCTGTGCAAAGGTGCTCTGCAGCGTCGTGATCCAGGGAT	chr9:22005185-22005304
BA_j195992_063753	AGTAAGAGCAAAGGCCAGCATCCTGTGCAAAGGTGCTCTGCAGCGTCGTGATCCAGGGATTTTAGCATCTGTCGTCGCTTGCACATCCTCTCTTACCCCTCTGCTATCTGGTGGAGTTGG	chr9:22005245-22005364
BA_j195992_063754	TTTAGCATCTGTCGTCGCTTGCACATCCTCTCTTACCCCTCTGCTATCTGGTGGAGTTGGGCGAGGGTCTCCAGGGCTTCCAGAGAGTGTCGTTTACGCATGTGACTTGCCATGCGCTCA	chr9:22005305-22005424
BA_j195992_063755	GCGAGGGTCTCCAGGGCTTCCAGAGAGTGTCGTTTACGCATGTGACTTGCCATGCGCTCAAACTAAAGCGCCGCCGGGGACTTACTGAAGCCCACCTCGGCCCTCCTCCACTTTGTCCTC	chr9:22005365-22005484
BA_j195992_063756	AACTAAAGCGCCGCCGGGGACTTACTGAAGCCCACCTCGGCCCTCCTCCACTTTGTCCTCAGTCTTCAGGTTTTCCTTTCTGCCGCTAGGGCCTAAGTTGTGGGTTCACCATAACTCCTC	chr9:22005425-22005544
BA_j195992_063757	AGTCTTCAGGTTTTCCTTTCTGCCGCTAGGGCCTAAGTTGTGGGTTCACCATAACTCCTCAGCAGACATTGGAGTGAACGCATCGACTGCCGTCACCCAAGTGCTAATCACTGCCTTCTC	chr9:22005485-22005604
BA_j195992_063758	AGCAGACATTGGAGTGAACGCATCGACTGCCGTCACCCAAGTGCTAATCACTGCCTTCTCCCACTCAGCGCTGGAGTGGGAGATTCATCCATCGGAAGATTCGTAGCCACCAGGTCCAGT	chr9:22005545-22005664
BA_j195992_063759	CCACTCAGCGCTGGAGTGGGAGATTCATCCATCGGAAGATTCGTAGCCACCAGGTCCAGTCAAGGATTTCATATGCACTTTCCCTCAGAAAACCCTGAAAAGCAAACGACCCCTGGAATG	chr9:22005605-22005724
BA_j195992_063760	CAAGGATTTCATATGCACTTTCCCTCAGAAAACCCTGAAAAGCAAACGACCCCTGGAATGTCACACACTCCTAAATATCCCTGGAAATCCGCTTCTCTGTGTTTCGCTTCATGGTGAGTG	chr9:22005665-22005784
BA_j195992_063761	TCACACACTCCTAAATATCCCTGGAAATCCGCTTCTCTGTGTTTCGCTTCATGGTGAGTGTCGAGGGCCAGATAAGACAAAGAAAAAAATGTATGGAAGGTTATTCCCGGTCGGCTCCTC	chr9:22005725-22005844
BA_j195992_063762	TCGAGGGCCAGATAAGACAAAGAAAAAAATGTATGGAAGGTTATTCCCGGTCGGCTCCTCCTTCCTGTGAGTCTCAGACAGGCTTGCAGGCTTACAGGCTTTCCGCCGCTCCCCGTTGGC	chr9:22005785-22005904
BA_j195992_063763	CTTCCTGTGAGTCTCAGACAGGCTTGCAGGCTTACAGGCTTTCCGCCGCTCCCCGTTGGCAGCCTTCATCGAATTAGGTGGGTGGGGGTGGGAAATTGGGTAAGAAAATAAAGTCGTTGT	chr9:22005845-22005964
BA_j195992_063764	AGCCTTCATCGAATTAGGTGGGTGGGGGTGGGAAATTGGGTAAGAAAATAAAGTCGTTGTGGGCGGCTGGGGAACCTGGCGTCAGTCCCCCGTGGCTGTGCGCAGGTACCCTGCAACGTC	chr9:22005905-22006024
BA_j195992_063765	GGGCGGCTGGGGAACCTGGCGTCAGTCCCCCGTGGCTGTGCGCAGGTACCCTGCAACGTCGCGGTGGCCCCGCTCCTCGGCCAAGTCCACGGGCAGACGACCCCAGGCATCGCGCACGTC	chr9:22005965-22006084
BA_j195992_063766	GCGGTGGCCCCGCTCCTCGGCCAAGTCCACGGGCAGACGACCCCAGGCATCGCGCACGTCCAGCCGCGCCCCGGCCCGGTGCAGCACCACCAGCGTGTCCAGGAAGCCCTCCCGGGCAGC	chr9:22006025-22006144
BA_j195992_063767	CAGCCGCGCCCCGGCCCGGTGCAGCACCACCAGCGTGTCCAGGAAGCCCTCCCGGGCAGCATCATGCACCGGTCGGGTGAGAGTGGCAGGGTCTGCGCAGTTGGGCTCCGCGCCGTGGAG	chr9:22006085-22006204
BA_j195992_063768	ATCATGCACCGGTCGGGTGAGAGTGGCAGGGTCTGCGCAGTTGGGCTCCGCGCCGTGGAGCAGCAGCAGCTCCGCCACGCGGGCGCTGCCCATCATCATGACCTGCCAGAGAGAGCAGAG	chr9:22006145-22006264
BA_j195992_063769	CAGCAGCAGCTCCGCCACGCGGGCGCTGCCCATCATCATGACCTGCCAGAGAGAGCAGAGTGGTCAGAGCCAGGGTGGGGGCAGGTATGGGAGATGCCGGCCGGGGCAAGGCAGGTGGAG	chr9:22006205-22006324
BA_j195992_063770	TGGTCAGAGCCAGGGTGGGGGCAGGTATGGGAGATGCCGGCCGGGGCAAGGCAGGTGGAGCCATTTAAAGAAACACCTAATTGCAAAGTTTTCACCCAGTGCAGAGGTGTTCAGGTCTCT	chr9:22006265-22006384
BA_j195992_063771	CCATTTAAAGAAACACCTAATTGCAAAGTTTTCACCCAGTGCAGAGGTGTTCAGGTCTCTGATGTCTGGTGTTTCTTCATTTGCTGATGCAATCCACTTTCCCACCCCACCTTCAGGTTA	chr9:22006325-22006444
BA_j195992_063772	GATGTCTGGTGTTTCTTCATTTGCTGATGCAATCCACTTTCCCACCCCACCTTCAGGTTATACTCAGTACAAATTAAATGCCATTTTATTCTCTAAACGTGCAGAGACAAGAAAGTTGAT	chr9:22006385-22006504
BA_j195992_063773	TACTCAGTACAAATTAAATGCCATTTTATTCTCTAAACGTGCAGAGACAAGAAAGTTGATGGTAAAGTGATGATCATCATTATGGAAAAACAAATCTTGATTTCCATTGGAACATGGGAA	chr9:22006445-22006564
BA_j195992_063774	GGTAAAGTGATGATCATCATTATGGAAAAACAAATCTTGATTTCCATTGGAACATGGGAATCTATTTTGTTAAATGATTTAGGGGCAGAGTTAAATTTATTCGGCTTTTAAAGTTTTAAA	chr9:22006505-22006624
BA_j195992_063775	TCTATTTTGTTAAATGATTTAGGGGCAGAGTTAAATTTATTCGGCTTTTAAAGTTTTAAATTATTTGCCTTGCTGACCCCTCCTCCATAATCCAGGTCTACAAATATTTATTAGGTAGTC	chr9:22006565-22006684
BA_j195992_063776	TTATTTGCCTTGCTGACCCCTCCTCCATAATCCAGGTCTACAAATATTTATTAGGTAGTCAACTACTGTTTGTTAGAAGTTGGGAGTAATGGTTTAGGGGAGAAAATAAACAACTAAGTT	chr9:22006625-22006744
BA_j195992_063777	AACTACTGTTTGTTAGAAGTTGGGAGTAATGGTTTAGGGGAGAAAATAAACAACTAAGTTTTTTTCTTTCTTTTTTTTTTAATTTATTTAGTTCTCATAGCAAATCCCGTGCGGAAGGCT	chr9:22006685-22006804
BA_j195992_063778	TTTTTCTTTCTTTTTTTTTTAATTTATTTAGTTCTCATAGCAAATCCCGTGCGGAAGGCTTTTGTTTGTCATGTGTCTGAGCTCATAACTGGCTTGTAGTGTGATAATTTGAGCCAAAGT	chr9:22006745-22006864
BA_j195992_063779	TTTGTTTGTCATGTGTCTGAGCTCATAACTGGCTTGTAGTGTGATAATTTGAGCCAAAGTTGGAGATTAGAAGGGAAAAGTAAATTAAATCATGCAAAATCTTATAAAATTATAATAAAT	chr9:22006805-22006924
BA_j195992_063780	ATTAAATCATGCAAAATCTTATAAAATTATAATAAATGATTTTTCCTTAACAGTTCATCATTTTAAATTTAGACTATAATATTTTTAATGTAATATAAAACTAACTATATTTGTATACTA	chr9:22006888-22007007
BA_j195992_063781	TTTTAAATTTAGACTATAATATTTTTAATGTAATATAAAACTAACTATATTTGTATACTACAGGATTTTATAATAGCTAAGATTTAAAAATGTTAAACAGTAAATATTTTGCTATATAAA	chr9:22006948-22007067
BA_j195992_063782	CAGGATTTTATAATAGCTAAGATTTAAAAATGTTAAACAGTAAATATTTTGCTATATAAAAAGAGCTTGGGCCAGGCCCAGTGGCTTATGCCTGTAATCCCAGCACTTTGGGAGGCCATA	chr9:22007008-22007127
BA_j195992_063783	TGGCCAACATGGTGAAATCCCGTCTCTACTACAAAAAATAAAAAATTAGCTGGGCATGGTGGGGCGTGCCTGTAGTCCCAGCAACTCAGGAGGCTGAGGCAGGAGAATCGCTTGCATCCT	chr9:22007167-22007286
BA_j195992_063784	GAGGTTGCAGTGAGCTGAGATTGTGCCACTGCACTCCAGCCTGTCCGACAGAGTGAGGCCTCATCTCAAAAAAAATAAAATAAATAAATAAATAAATAGAGCTTGGATGTTAGCAGTCAA	chr9:22007291-22007410
BA_j195992_063785	TCATCTCAAAAAAAATAAAATAAATAAATAAATAAATAGAGCTTGGATGTTAGCAGTCAATCAGGATGATGCATAACTTAGAAAAAATGATGTTTTGCAGGAGTAATCCTGTAGCAGCCA	chr9:22007351-22007470
BA_j195992_063786	TCAGGATGATGCATAACTTAGAAAAAATGATGTTTTGCAGGAGTAATCCTGTAGCAGCCATTTGTGTACATGAACATTATGAAAACATTTGCTGTCATATTTAAAGTCAATTATAAGACA	chr9:22007411-22007530
BA_j195992_063787	TTTGTGTACATGAACATTATGAAAACATTTGCTGTCATATTTAAAGTCAATTATAAGACAATTTTTGGTAACTAAATGTCTAAAATCGAGTTATTTGTTATGGGTTTATGCACTTTAAAA	chr9:22007471-22007590
BA_j195992_063788	ATTTTTGGTAACTAAATGTCTAAAATCGAGTTATTTGTTATGGGTTTATGCACTTTAAAATATACCATTTAATTGAAAGGCAGTATACTTCTCATGTTTTGTTGGCTTGTTTCATTAATA	chr9:22007531-22007650
BA_j195992_063789	TATACCATTTAATTGAAAGGCAGTATACTTCTCATGTTTTGTTGGCTTGTTTCATTAATATTAGAAATGTTCATTTCATCTCTTAAAAACCGTGATAAGTTATATCTACTAGTGATGTAA	chr9:22007591-22007710
BA_j195992_063790	TTAGAAATGTTCATTTCATCTCTTAAAAACCGTGATAAGTTATATCTACTAGTGATGTAAGGATATTTTACATAGAAAAAAAGGGGAAAATAGCTGCTGTTAGTATTTCAGAAAATGGTG	chr9:22007651-22007770
BA_j195992_063791	GGATATTTTACATAGAAAAAAAGGGGAAAATAGCTGCTGTTAGTATTTCAGAAAATGGTGAATTACATATATAACTTGTTTTTATAATTATTAATAAAATTTTAAGTTTTTAAGATGCAC	chr9:22007711-22007830
BA_j195992_063792	AATTACATATATAACTTGTTTTTATAATTATTAATAAAATTTTAAGTTTTTAAGATGCACTTTACAATATTTTTGCTCCTTTAAAAATCCCTCATTTGTTATACCATTATTCTAAGAATT	chr9:22007771-22007890
BA_j195992_063793	TTTACAATATTTTTGCTCCTTTAAAAATCCCTCATTTGTTATACCATTATTCTAAGAATTCAAAAGAAATGAACACTTCTTTAAAATCTATACTATTAACAAGATCCCTTAATATTAGCT	chr9:22007831-22007950
BA_j195992_063794	CAAAAGAAATGAACACTTCTTTAAAATCTATACTATTAACAAGATCCCTTAATATTAGCTTAGTTTTAGAGGGTGATAGTGAGGTGAGTACTGAATATGACCACTAGCCAACGGTAAAGT	chr9:22007891-22008010
BA_j195992_063795	TAGTTTTAGAGGGTGATAGTGAGGTGAGTACTGAATATGACCACTAGCCAACGGTAAAGTACAAAAGAGTTGTCCGAGATTGTAAAAGAAATAAAAAATATCAGTACTAATTAAAGCAGG	chr9:22007951-22008070
BA_j195992_063796	ACAAAAGAGTTGTCCGAGATTGTAAAAGAAATAAAAAATATCAGTACTAATTAAAGCAGGATTCGTACTTAAACATTGAATAAGTGTATTTTAACAATGAAGATAAAGATGCATTATTTA	chr9:22008011-22008130
BA_j195992_063797	ATTCGTACTTAAACATTGAATAAGTGTATTTTAACAATGAAGATAAAGATGCATTATTTATGAAGATCCTTTGCCATTCAAAAAGGACCTAACAGTTGCTGCAGGAATATTTTTGTAATC	chr9:22008071-22008190
BA_j195992_063798	TGAAGATCCTTTGCCATTCAAAAAGGACCTAACAGTTGCTGCAGGAATATTTTTGTAATCTGGGCACTGAGTATGATAATTAAAGAATGAGAAACCTATAGAACTATATATTTTTTCTCT	chr9:22008131-22008250
BA_j195992_063799	TGGGCACTGAGTATGATAATTAAAGAATGAGAAACCTATAGAACTATATATTTTTTCTCTTATGCATCACTCATAAGACACTGCTAACATAAAAGGAACTAAGTACTGTGGTTGAGGAAT	chr9:22008191-22008310
BA_j195992_063800	TATGCATCACTCATAAGACACTGCTAACATAAAAGGAACTAAGTACTGTGGTTGAGGAATCCCGTCTCATTCTCAATTAACCTCTATGAGAAAACAATACAACAGATTTCATATAGTAGC	chr9:22008251-22008370
BA_j195992_063801	CCCGTCTCATTCTCAATTAACCTCTATGAGAAAACAATACAACAGATTTCATATAGTAGCTTAGAAGTTTACATTGATTTTTTCCATGTACTATGATTTTGTAGAATTCCTTAAATCCAA	chr9:22008311-22008430
BA_j195992_063802	TTAGAAGTTTACATTGATTTTTTCCATGTACTATGATTTTGTAGAATTCCTTAAATCCAATCTAGAATGCGTAACTTATACTTTACTTATCTTTATCGTTGAAAGCAGACAGACAAGATA	chr9:22008371-22008490
BA_j195992_063803	TCTAGAATGCGTAACTTATACTTTACTTATCTTTATCGTTGAAAGCAGACAGACAAGATAATCTTCTTCCCTAAATAAGCTTTCCTTTTCTCCTTTTCTCCCCAATTCAGTCTATTCCTT	chr9:22008431-22008550
BA_j195992_063804	ATCTTCTTCCCTAAATAAGCTTTCCTTTTCTCCTTTTCTCCCCAATTCAGTCTATTCCTTGCATCTCTGATCATGAGATGGCAGAACAAAAACCACTAAAAAAAGCTTAAACAGTGGGTT	chr9:22008491-22008610
BA_j195992_063805	GCATCTCTGATCATGAGATGGCAGAACAAAAACCACTAAAAAAAGCTTAAACAGTGGGTTTTTCAATGTCTCTCTTTAGGATTTTTGCTGGGTAAAAGCCTGTTTTACGCGTGGAATGCA	chr9:22008551-22008670
BA_j195992_063806	TTTCAATGTCTCTCTTTAGGATTTTTGCTGGGTAAAAGCCTGTTTTACGCGTGGAATGCACACCTCCGGCCAACGGAGACTCCTGTACAAATCTACATCGGCGATCTAGGTTCCAGCCCC	chr9:22008611-22008730
BA_j195992_063807	CACCTCCGGCCAACGGAGACTCCTGTACAAATCTACATCGGCGATCTAGGTTCCAGCCCCGATCCGCCGAGGCCGCGCCCCGCGTTCGCGCGCCCCCTGCCGGCGAGGCCCTGGGGCCCC	chr9:22008671-22008790
BA_j195992_063808	GATCCGCCGAGGCCGCGCCCCGCGTTCGCGCGCCCCCTGCCGGCGAGGCCCTGGGGCCCCAGCTACCTGGATCGCGCGCCTCCCGAAACGGTTGACTCCGTTGGGATCCGCGCCGGCTTC	chr9:22008731-22008850
BA_j195992_063809	AGCTACCTGGATCGCGCGCCTCCCGAAACGGTTGACTCCGTTGGGATCCGCGCCGGCTTCCAGGAGCTGTCGCACCTTCTCCACTAGTCCCCGCGCCGCGGCGCTGGCCAGACCCTCATC	chr9:22008791-22008910
BA_j195992_063810	CAGGAGCTGTCGCACCTTCTCCACTAGTCCCCGCGCCGCGGCGCTGGCCAGACCCTCATCGCTGCCGCCCCCACTGGGCATGCCCTTGTTCTCCTCGCGCATTCCGCAGCCCCCAGACGC	chr9:22008851-22008970
BA_j195992_063811	GCTGCCGCCCCCACTGGGCATGCCCTTGTTCTCCTCGCGCATTCCGCAGCCCCCAGACGCGCAGCGGCCCGGATAATCCACCGTTGGCCGTAAACTTAACGACACTCTTCCCTTCTTTCC	chr9:22008911-22009030
BA_j195992_063812	GCAGCGGCCCGGATAATCCACCGTTGGCCGTAAACTTAACGACACTCTTCCCTTCTTTCCCACGCTGCTCCGGCGCACTCTCTCCTTCCTAGGAGACCTGGGCTCAGCTTCATTACCCTC	chr9:22008971-22009090
BA_j195992_063813	CACGCTGCTCCGGCGCACTCTCTCCTTCCTAGGAGACCTGGGCTCAGCTTCATTACCCTCCCGTCGTCCTTCTGCGGCTTGGGGCCCCGTGCAGTGGCCGAGCGGCCGGTCGTTAGCTCC	chr9:22009031-22009150
BA_j195992_063814	CCGTCGTCCTTCTGCGGCTTGGGGCCCCGTGCAGTGGCCGAGCGGCCGGTCGTTAGCTCCGGGCTTTTCCTGGCGCTCAAGAACCAGCGGGCGCGCCTGGATTGCTTCTGGGAAAAAGCG	chr9:22009091-22009210
BA_j195992_063815	GGGCTTTTCCTGGCGCTCAAGAACCAGCGGGCGCGCCTGGATTGCTTCTGGGAAAAAGCGCCTAGCGCGGACGCAGCCGAGCTCAAAGCCGCTCTGGCCGCAGGGTGCGGACGCGTCGCG	chr9:22009151-22009270
BA_j195992_063816	CCTAGCGCGGACGCAGCCGAGCTCAAAGCCGCTCTGGCCGCAGGGTGCGGACGCGTCGCGGAGTCCTCACTGCCCCGCCTCGCTCTGGCAGAGTGGGGAGCCAGCCGGCAAAGAATTCCG	chr9:22009211-22009330
BA_j195992_063817	GAGTCCTCACTGCCCCGCCTCGCTCTGGCAGAGTGGGGAGCCAGCCGGCAAAGAATTCCGTTTTCAGCTGGGCCAAGGGGCCGGCGTCTCCCCACCCCCTTAGGCTCCGCCCCCTGTCCG	chr9:22009271-22009390
BA_j195992_063818	TTTTCAGCTGGGCCAAGGGGCCGGCGTCTCCCCACCCCCTTAGGCTCCGCCCCCTGTCCGCTGTGATCGCCGGGAGGCCAGGCCCGGGCCGACGCGTCACGAGGGCGGGGAAGCCTGCCC	chr9:22009331-22009450
BA_j195992_063819	CTGTGATCGCCGGGAGGCCAGGCCCGGGCCGACGCGTCACGAGGGCGGGGAAGCCTGCCCAAAGATGCTAGGACGCATGCGCCAGAGACTGGGCCAGGGAGCCGCCAGGAATGCTGGCTG	chr9:22009391-22009510
BA_j195992_063820	AAAGATGCTAGGACGCATGCGCCAGAGACTGGGCCAGGGAGCCGCCAGGAATGCTGGCTGCACTGCTCGCTGGATGTCCAGTAAAGCCAAGGCTAATATTTTGGGAATGTTCACCACTGC	chr9:22009451-22009570
BA_j195992_063821	CACTGCTCGCTGGATGTCCAGTAAAGCCAAGGCTAATATTTTGGGAATGTTCACCACTGCCCTCAGCTCCTAATCCCCAGTAGGCGGAGCAGAGGATTTCTGTTCCTTCAGCCAGCCAGT	chr9:22009511-22009630
BA_j195992_063822	CCTCAGCTCCTAATCCCCAGTAGGCGGAGCAGAGGATTTCTGTTCCTTCAGCCAGCCAGTTGGTTTCACTGTGGAGACGTTGGTGGCTCCCTTGTGACCGAGAGAAAGTCATTCAAAATA	chr9:22009571-22009690
BA_j195992_063823	TGGTTTCACTGTGGAGACGTTGGTGGCTCCCTTGTGACCGAGAGAAAGTCATTCAAAATAACTCCGTGTTTCTTAAGATGTCTGAAAGCGACAGCTCTGCACCTGTCATACAAGTTAAAT	chr9:22009631-22009750
BA_j195992_063824	ACTCCGTGTTTCTTAAGATGTCTGAAAGCGACAGCTCTGCACCTGTCATACAAGTTAAATTCATCCCCAGGCAGTACTTGGGCTTCACAAGTTTCATAACTTGTATCAAACTTAGCAATT	chr9:22009691-22009810
BA_j195992_063825	TCATCCCCAGGCAGTACTTGGGCTTCACAAGTTTCATAACTTGTATCAAACTTAGCAATTTTCTCTTGGATGTGTCTTTCTGTTTGAATTAGTCAACCATAAAAATAGAGAAAAATCCCG	chr9:22009751-22009870
BA_j195992_063826	TTCTCTTGGATGTGTCTTTCTGTTTGAATTAGTCAACCATAAAAATAGAGAAAAATCCCGAGAATCATGTTTTGCGTGTGCTTTTTAATTCTTTCCATTTTTGCATTATGGATACAACCC	chr9:22009811-22009930
BA_j195992_063827	AGAATCATGTTTTGCGTGTGCTTTTTAATTCTTTCCATTTTTGCATTATGGATACAACCCTTAAAAGAGAAAAAAACTAGTTCGAGATTGAGAGTGGCAACCTGGCACACATAAGACAAA	chr9:22009871-22009990
BA_j195992_063828	TTAAAAGAGAAAAAAACTAGTTCGAGATTGAGAGTGGCAACCTGGCACACATAAGACAAAAAAAAATTATACTTTAAGAATCTGAGATCCCAGTTTCATCATATTTGTACAGTAAATCTT	chr9:22009931-22010050
BA_j195992_063829	AAAAAATTATACTTTAAGAATCTGAGATCCCAGTTTCATCATATTTGTACAGTAAATCTTTGTTTGCACTCTTACCTATTTAAACCCACTTTGTCAGGTATCTTATTTTTATTTATCATG	chr9:22009991-22010110
BA_j195992_063830	TGTTTGCACTCTTACCTATTTAAACCCACTTTGTCAGGTATCTTATTTTTATTTATCATGAGTAATAAAGGAAATTTATGCAGTAATAATGAAACATCATAAGAGAGGGGTGTGGTGCTG	chr9:22010051-22010170
BA_j195992_063831	AGTAATAAAGGAAATTTATGCAGTAATAATGAAACATCATAAGAGAGGGGTGTGGTGCTGGGCTTGTCATTAAACAGGCTGAACCTGTCATTAAATTCTCTTCTGAAGATTTAAATGCCA	chr9:22010111-22010230
BA_j195992_063832	GGCTTGTCATTAAACAGGCTGAACCTGTCATTAAATTCTCTTCTGAAGATTTAAATGCCAAGTGCTTTTTTTCCCCTTCCTAATCTTCCTAGGTGAGTTTGAATCAACATTTATTACTTA	chr9:22010171-22010290
BA_j195992_063833	AGTGCTTTTTTTCCCCTTCCTAATCTTCCTAGGTGAGTTTGAATCAACATTTATTACTTAAAATATTTAAAACATTTCAGCGGATGCTACATTGGATAGGAAGAGAACCGCAAGTTATGG	chr9:22010231-22010350
BA_j195992_063834	AAATATTTAAAACATTTCAGCGGATGCTACATTGGATAGGAAGAGAACCGCAAGTTATGGATTTGTTGCCTAAAAACTTTGGTGAGGAACTGCATAAGTGGACCTCTCCTAAAAGTGAAC	chr9:22010291-22010410
BA_j195992_063835	ATTTGTTGCCTAAAAACTTTGGTGAGGAACTGCATAAGTGGACCTCTCCTAAAAGTGAACAATTTTTGTTTACAGAATCATTTTGGTTCGGAGTGCTGAGGAAGACAAAGTCTTAACAGG	chr9:22010351-22010470
BA_j195992_063836	AATTTTTGTTTACAGAATCATTTTGGTTCGGAGTGCTGAGGAAGACAAAGTCTTAACAGGAGGGCAATTGCTTGTGTATTGCAAAATGAGAGTCTTCACATGTTTTTTTTAGGATACCTT	chr9:22010411-22010530
BA_j195992_063837	AGGGCAATTGCTTGTGTATTGCAAAATGAGAGTCTTCACATGTTTTTTTTAGGATACCTTAGCTCTGACTCCTCATCCCCCAAATCCCTGTAGAATTAAAAAAAGCTCTTTCTTTTAAAG	chr9:22010471-22010590
BA_j195992_063838	AGCTCTGACTCCTCATCCCCCAAATCCCTGTAGAATTAAAAAAAGCTCTTTCTTTTAAAGGCAGTGGAAGTGCCACCACCATGGAAGTGCTGGTTAGGGCTGAAAATCTACTGACAGAGC	chr9:22010531-22010650
BA_j195992_063839	GCAGTGGAAGTGCCACCACCATGGAAGTGCTGGTTAGGGCTGAAAATCTACTGACAGAGCCTCAACAGAGCTGAAATCCACCTGGACAGGGAAGGGAACCGGGTAGCATTAATAACAATT	chr9:22010591-22010710
BA_j195992_063840	CTCAACAGAGCTGAAATCCACCTGGACAGGGAAGGGAACCGGGTAGCATTAATAACAATTTCTTTTTCTTTCCCATCCAACCCCCATTTCCTAGTCTTCAGTTTCTTAATTTCTCTACCT	chr9:22010651-22010770
BA_j195992_063841	TCTTTTTCTTTCCCATCCAACCCCCATTTCCTAGTCTTCAGTTTCTTAATTTCTCTACCTTTTACTCTTATGCTCTTGTTTTGACCTTTGAGTTTCTCTGAAACTTATCAGAAAAGTTAG	chr9:22010711-22010830
BA_j195992_063842	TTTACTCTTATGCTCTTGTTTTGACCTTTGAGTTTCTCTGAAACTTATCAGAAAAGTTAGGACAAGATAGTCTGACCCAATTCTTGAGCCATTTTCTTAGGTAGTAAATATGTCAGAAAA	chr9:22010771-22010890
BA_j195992_063843	GACAAGATAGTCTGACCCAATTCTTGAGCCATTTTCTTAGGTAGTAAATATGTCAGAAAAATGAAAGCTGTTTGGAGTTGATAAGGAAATGGAAGATAATGTTTTTCTTTGAGGGGGACA	chr9:22010831-22010950
BA_j195992_063844	ATGAAAGCTGTTTGGAGTTGATAAGGAAATGGAAGATAATGTTTTTCTTTGAGGGGGACATAAAGAATGGTGATAGGGAAAGAACCAATGACTAAGTAAAATGACTGAGAATCTTGCACG	chr9:22010891-22011010
BA_j195992_063845	TAAAGAATGGTGATAGGGAAAGAACCAATGACTAAGTAAAATGACTGAGAATCTTGCACGAGGCAGATGTGTGAGCTTCGCGAAGCAAGTTGACTGAATGAAAAACAACTTTGGGTAGGG	chr9:22010951-22011070
BA_j195992_063846	AGGCAGATGTGTGAGCTTCGCGAAGCAAGTTGACTGAATGAAAAACAACTTTGGGTAGGGAAAACGTTGCCGGGGGCATTCGCGCTTACTAGCACCACGGACAGCGCTTTGCTTATACTC	chr9:22011011-22011130
BA_j195992_063847	AAAACGTTGCCGGGGGCATTCGCGCTTACTAGCACCACGGACAGCGCTTTGCTTATACTCAGGCCTGGGTGGTCCTAACCAGCTCCAGACAGAATTCTAAAGCTTCACACTTGATCTTCC	chr9:22011071-22011190
BA_j195992_063848	AGGCCTGGGTGGTCCTAACCAGCTCCAGACAGAATTCTAAAGCTTCACACTTGATCTTCCAAAGCCCCTTTTCTCCCGTCAAATAGAAAGGACATTATGGAAGCTCAATGAATTTCTTTG	chr9:22011131-22011250
BA_j195992_063849	AAAGCCCCTTTTCTCCCGTCAAATAGAAAGGACATTATGGAAGCTCAATGAATTTCTTTGAAAAACCAACCTGCTCAACCTGGTTTTCAAATATGATTGGATTTTATCTAATATTCTCTG	chr9:22011191-22011310
BA_j195992_063850	AAAAACCAACCTGCTCAACCTGGTTTTCAAATATGATTGGATTTTATCTAATATTCTCTGTATAAAGAATATTATATAGTCTATATTTAGAAGACGAGAAGAGAAATCAAACTTATTGTG	chr9:22011251-22011370
BA_j195992_063851	TATAAAGAATATTATATAGTCTATATTTAGAAGACGAGAAGAGAAATCAAACTTATTGTGTACTCTGTACGAAGTGCTTTACAGCTGTTGTTTCATTTAATACTCATAAAACTCCTCTGT	chr9:22011311-22011430
BA_j195992_063852	TACTCTGTACGAAGTGCTTTACAGCTGTTGTTTCATTTAATACTCATAAAACTCCTCTGTGGCATGTGTCCATATTTCAATTTTACAGACAAGCCAAAAGGATCAGAGAATTTGAGTGAC	chr9:22011371-22011490
BA_j195992_063853	GGCATGTGTCCATATTTCAATTTTACAGACAAGCCAAAAGGATCAGAGAATTTGAGTGACTTGTATACTAGCTAATCATTGTTGGAGGTGGGTATAACTTTTGCGACTTCAGAGTCTTTT	chr9:22011431-22011550
BA_j195992_063854	TTGTATACTAGCTAATCATTGTTGGAGGTGGGTATAACTTTTGCGACTTCAGAGTCTTTTTACCCTTTATACTACATAGTGTTTTTTTTAGCAGCTGTCATGGTAGGCTTAACTGGAAAA	chr9:22011491-22011610
BA_j195992_063855	TACCCTTTATACTACATAGTGTTTTTTTTAGCAGCTGTCATGGTAGGCTTAACTGGAAAAAAGTAATAAACTGGCTTATAATTATTTTTCAGTCTACACTGTGTTTTCCAGATGGCTCAC	chr9:22011551-22011670
BA_j195992_063856	AAGTAATAAACTGGCTTATAATTATTTTTCAGTCTACACTGTGTTTTCCAGATGGCTCACCTCACAGCACACCCTTACCAGACTTCAAAGATGACATTTCACATGTAATACAATAGCACA	chr9:22011611-22011730
BA_j195992_063857	CTCACAGCACACCCTTACCAGACTTCAAAGATGACATTTCACATGTAATACAATAGCACATTTGTCTTGGACAATAGAGTGAGATTATGAAACATTTTACCTCTCCTTGAAACCCAGCTG	chr9:22011671-22011790
BA_j195992_063858	TTTGTCTTGGACAATAGAGTGAGATTATGAAACATTTTACCTCTCCTTGAAACCCAGCTGTCTCTAGGGTGAAACACAATCTGTTGTTAATGCTTTAAACACATTTAAAAGATGAAGTGG	chr9:22011731-22011850
BA_j195992_063859	TCTCTAGGGTGAAACACAATCTGTTGTTAATGCTTTAAACACATTTAAAAGATGAAGTGGATGGGAACATAGTGGGCAGCTGAAACTTGGAATTGTCAGAGCCATGTCTTTTAATAAGGT	chr9:22011791-22011910
BA_j195992_063860	ATGGGAACATAGTGGGCAGCTGAAACTTGGAATTGTCAGAGCCATGTCTTTTAATAAGGTGGAGAATTTATAATTGAGAAGAAAGAAAGAGAAAGTTAATGGTAAATTGGCATAGAATTT	chr9:22011851-22011970
BA_j195992_063861	GGAGAATTTATAATTGAGAAGAAAGAAAGAGAAAGTTAATGGTAAATTGGCATAGAATTTTGGAGGTCAGTAGAAGGGAATGAGTGGCATCCATTCCAATGTTGCACATAACTCAGATCA	chr9:22011911-22012030
BA_j195992_063862	TGGAGGTCAGTAGAAGGGAATGAGTGGCATCCATTCCAATGTTGCACATAACTCAGATCACTAGTAATAATATTTTTATATTCTAGTTGGTGAAATTGTCTGTATATGACCTTGATATAG	chr9:22011971-22012090
BA_j195992_063863	CTAGTAATAATATTTTTATATTCTAGTTGGTGAAATTGTCTGTATATGACCTTGATATAGAAGTATGAACAGATCTGCCATCCTCTTTTTCTTCAGCGAGGCAGCCGAGCTGCAGACACA	chr9:22012031-22012150
BA_j195992_063864	AAGTATGAACAGATCTGCCATCCTCTTTTTCTTCAGCGAGGCAGCCGAGCTGCAGACACAGAGATGCAGATCTTTGTGAAGACCCTCACGGGCAAGACCATCACCCTTGAGGTCGAGCCC	chr9:22012091-22012210
BA_j195992_063865	GAGATGCAGATCTTTGTGAAGACCCTCACGGGCAAGACCATCACCCTTGAGGTCGAGCCCAGTGACACCATTGAGAATGTCAGTGCGAAAATTCAAGACAAGGAGGGTATCCCCCCTGAC	chr9:22012151-22012270
BA_j195992_063866	AGTGACACCATTGAGAATGTCAGTGCGAAAATTCAAGACAAGGAGGGTATCCCCCCTGACAAGCAGCGTCTGATATTTGCCAGCAAACAGCTGGAGGATGGCCGCACTCTCTCAGACTAC	chr9:22012211-22012330
BA_j195992_063867	AAGCAGCGTCTGATATTTGCCAGCAAACAGCTGGAGGATGGCCGCACTCTCTCAGACTACAACGTCCAGAAACAGCCCACCCCGCACCTGGTGCTGCACCTGCGAGGTGGCATTATTGAG	chr9:22012271-22012390
BA_j195992_063868	AACGTCCAGAAACAGCCCACCCCGCACCTGGTGCTGCACCTGCGAGGTGGCATTATTGAGCCTTCACTCTTCCAGCTCACCTAGAAATACAGCTGAAACAAGATGATCTGCCATAAGCGC	chr9:22012331-22012450
BA_j195992_063869	CCTTCACTCTTCCAGCTCACCTAGAAATACAGCTGAAACAAGATGATCTGCCATAAGCGCTATGCTCTCCTGCACCCCTATGCTGTCAATTGCCGCAAGAAGAAGTGTGGCCACACCAAC	chr9:22012391-22012510
BA_j195992_063870	TATGCTCTCCTGCACCCCTATGCTGTCAATTGCCGCAAGAAGAAGTGTGGCCACACCAACAACCTGCACCCCAAGAAGGTCAAATAAGGCTCTTCCTTCCTCGGAGGGCAGCCTCCTGCC	chr9:22012451-22012570
BA_j195992_063871	AACCTGCACCCCAAGAAGGTCAAATAAGGCTCTTCCTTCCTCGGAGGGCAGCCTCCTGCCCAGGCCCCATGGCCCTGGAGCCTCAATAAAGTGTCCCTTTCATTGACTGGAAAAAAAAAA	chr9:22012511-22012630
BA_j195992_063872	CAGGCCCCATGGCCCTGGAGCCTCAATAAAGTGTCCCTTTCATTGACTGGAAAAAAAAAAAGTATGAATAGAACTGGTTGACTGGCCAAGAGAAACAGCGACCTAACCTTGCCCTCATTT	chr9:22012571-22012690
BA_j195992_063873	AGTATGAATAGAACTGGTTGACTGGCCAAGAGAAACAGCGACCTAACCTTGCCCTCATTTATGCACACTTTTGCATATGATTAGGACTAAGATAGTGTTTATAAGTGAGAAGAGAAGGAA	chr9:22012631-22012750
BA_j195992_063874	ATGCACACTTTTGCATATGATTAGGACTAAGATAGTGTTTATAAGTGAGAAGAGAAGGAAATTCATAATCACTTTTGGGGCTTTTTCAAATTTTTTATGAACACACCTTCCCACCAAGAG	chr9:22012691-22012810
BA_j195992_063875	ATTCATAATCACTTTTGGGGCTTTTTCAAATTTTTTATGAACACACCTTCCCACCAAGAGGTTTGATTTTCTCCATTTTATGAGTTGGGTTTATTGCTCCGTGATCCACAGTATATCCAC	chr9:22012751-22012870
BA_j195992_063876	GTTTGATTTTCTCCATTTTATGAGTTGGGTTTATTGCTCCGTGATCCACAGTATATCCACTTCTATATTCCCATGTATTTTTCAAGATTAATTAAATGGTGGACTTGTTCATCATTTTAG	chr9:22012811-22012930
BA_j195992_063877	TTCTATATTCCCATGTATTTTTCAAGATTAATTAAATGGTGGACTTGTTCATCATTTTAGTATCCGTATTAGTTTGCTAGGGCTGCCATAACAGAATACCACAGACTGAGTAGCTTAAAC	chr9:22012871-22012990
BA_j195992_063878	TATCCGTATTAGTTTGCTAGGGCTGCCATAACAGAATACCACAGACTGAGTAGCTTAAACAACAAATATTTATTTTCTCAGAGTTTTAACTTCTCCTGAGGCTTCTCTTCTTGACTTGCA	chr9:22012931-22013050
BA_j195992_063879	AACAAATATTTATTTTCTCAGAGTTTTAACTTCTCCTGAGGCTTCTCTTCTTGACTTGCACATGGCCATCCTACTGCTGCCTCTTCACATAGTCATCCCTCTGTGCACACGTGCCCCTGG	chr9:22012991-22013110
BA_j195992_063880	CATGGCCATCCTACTGCTGCCTCTTCACATAGTCATCCCTCTGTGCACACGTGCCCCTGGATCTCTTGTGTGTGTCCAAATTTCCTCCTCTTTTGAGGACACCAGTCAGATTGGATTAGG	chr9:22013051-22013170
BA_j195992_063881	ATCTCTTGTGTGTGTCCAAATTTCCTCCTCTTTTGAGGACACCAGTCAGATTGGATTAGGGCCCACCCCAATGGCCTTATTTTAACTTAGTCACTTCTTTAAGGGCTCTATTTCCAAATA	chr9:22013111-22013230
BA_j195992_063882	GCCCACCCCAATGGCCTTATTTTAACTTAGTCACTTCTTTAAGGGCTCTATTTCCAAATACGGTCAAATTGTGAGGTATTGGGCTTAGGACTTTAATATAAAAATTTAGAGGTGACAGAA	chr9:22013171-22013290
BA_j195992_063883	CGGTCAAATTGTGAGGTATTGGGCTTAGGACTTTAATATAAAAATTTAGAGGTGACAGAATTTAACCCATAACAACAGCATCTTAATTTTTACACATTTTACTTTTCATTTCTTTTTAAA	chr9:22013231-22013350
BA_j195992_063884	TTTAACCCATAACAACAGCATCTTAATTTTTACACATTTTACTTTTCATTTCTTTTTAAACTGTTATTAATAATTTATTCATTTGAATAAGGATTAAAATAAGGCTAGGATATTGAAATT	chr9:22013291-22013410
BA_j195992_063885	CTGTTATTAATAATTTATTCATTTGAATAAGGATTAAAATAAGGCTAGGATATTGAAATTGGTTGAAATTGCTACAGTCTCTTGTATCTCTCTCTCTCTCTTTTTTTTCTTATAAGGGAC	chr9:22013351-22013470
BA_j195992_063886	TGGGACTACAGGTGTTGGCCACCATGACTGGCTAATATTTTTACTTTTTTGAAGAGATGAAGTCTTGCCATCTGGCCCAGGCTGGTCCCGAACTCCTGGGCTCACACAATTCTTTCACCT	chr9:22013583-22013702
BA_j195992_063887	AGTCTTGCCATCTGGCCCAGGCTGGTCCCGAACTCCTGGGCTCACACAATTCTTTCACCTCGGCCCCCCAAAGTGCTGGATTGCAAGTGTGAACCACTGCACCTGGCGTCTTGTTTCCTC	chr9:22013643-22013762
BA_j195992_063888	CGGCCCCCCAAAGTGCTGGATTGCAAGTGTGAACCACTGCACCTGGCGTCTTGTTTCCTCTTAATCTACAGTTTCCCCCTTTTGCCTTCTTTTTTTTTCTTTCAATTTATCTATTGCAGA	chr9:22013703-22013822
BA_j195992_063889	TTAATCTACAGTTTCCCCCTTTTGCCTTCTTTTTTTTTCTTTCAATTTATCTATTGCAGAAATTGGCTTTATCTGTAGTTTTCTAAAGCTTGGATTTTGCTGAATGCTTCTTTATAATGA	chr9:22013763-22013882
BA_j195992_063890	AATTGGCTTTATCTGTAGTTTTCTAAAGCTTGGATTTTGCTGAATGCTTCTTTATAATGACACTTAACATTTTTCTTTGTCATTTGTATTTCTCATAACTTATTATTTAGGCCTAGAGTC	chr9:22013823-22013942
BA_j195992_063891	CACTTAACATTTTTCTTTGTCATTTGTATTTCTCATAACTTATTATTTAGGCCTAGAGTCTGTATGTGATTCAGGTTTGATATTTGGGCAAAAGTATTTAATAAGTGGGATTACGTACTT	chr9:22013883-22014002
BA_j195992_063892	TGTATGTGATTCAGGTTTGATATTTGGGCAAAAGTATTTAATAAGTGGGATTACGTACTTTCACCAAGAGACACATAATATGGTTGTCTCTTTCTGTGATTCTAGCAGCCATGGATAATT	chr9:22013943-22014062
BA_j195992_063893	TCACCAAGAGACACATAATATGGTTGTCTCTTTCTGTGATTCTAGCAGCCATGGATAATTATTTCATAGATTATTATTTTCTTGGGGATGGCAAAATGGTGATATTCTAATTTTACTATT	chr9:22014003-22014122
BA_j195992_063894	ATTTCATAGATTATTATTTTCTTGGGGATGGCAAAATGGTGATATTCTAATTTTACTATTCCTTCATTTACTAGCTGGAATGTCTTTTTAAATTATTTATTTATTTATTTATTATTTGAG	chr9:22014063-22014182
BA_j195992_063895	CCAGGCTCAAGTGATCCTCCCACCTCAGCTTCCCCAATAGCTAGGACTACAGGCACACATCACCTGGCTAATTTTTAAATTTTTTGTAGAGATGAGGGTCTTGCTTTTTTGCCCAGGCTG	chr9:22014253-22014372
BA_j195992_063896	CACCTGGCTAATTTTTAAATTTTTTGTAGAGATGAGGGTCTTGCTTTTTTGCCCAGGCTGGTCTCTAACTACTGGGCTCAGCCTCCTAAGCTCCTCCTGCTTCAGCCTCCCAAAGTGTTG	chr9:22014313-22014432
BA_j195992_063897	AGCCTCCTAAGCTCCTCCTGCTTCAGCCTCCCAAAGTGTTGGGATTACAGACATAAGCCACTGTGCCTGGCCTGGAATATTTCTATATAGAAAGTTCTCTTCATTATCTACTTCATTGCT	chr9:22014392-22014511
BA_j195992_063898	CTGTGCCTGGCCTGGAATATTTCTATATAGAAAGTTCTCTTCATTATCTACTTCATTGCTTTCAGGTATATGTAAGAAAGACAGGATAAACCACTAGATTTTGAAATGTATTTATAAATT	chr9:22014452-22014571
BA_j195992_063899	TTCAGGTATATGTAAGAAAGACAGGATAAACCACTAGATTTTGAAATGTATTTATAAATTTTCAAAATAATGAGTTGAGTCCTAGAATCTTTCTTTTATTATTATTATTATTATACTTTA	chr9:22014512-22014631
BA_j195992_063900	AGTGTTCCTATTTCTCCACATCCTCTCCAGCACCTGTTTTTTCCTGACTTTTTTTTTCTATTTCTAGACTCTTTATTAAGATTCATTTTCCTATGAAAAAGTCCATTCTTTAGTCAGTTC	chr9:22015235-22015354
BA_j195992_063901	TTTCTAGACTCTTTATTAAGATTCATTTTCCTATGAAAAAGTCCATTCTTTAGTCAGTTCTACACTGTCTTGATTAAGGTAGCTTTATAGGAAGTTTTTAAATCAGGTAATGTAACCCCT	chr9:22015295-22015414
BA_j195992_063902	TACACTGTCTTGATTAAGGTAGCTTTATAGGAAGTTTTTAAATCAGGTAATGTAACCCCTCCAAATTCATCCTCCCTTTTCGAAATTGTTTGGTCATTCTGAATCCTTTACTTTTTAATA	chr9:22015355-22015474
BA_j195992_063903	CCAAATTCATCCTCCCTTTTCGAAATTGTTTGGTCATTCTGAATCCTTTACTTTTTAATATAAATTTAAAAATTATCTTGCCAAATAATCTTGTTTGAATTTTAATTGGGATTGTGTGGA	chr9:22015415-22015534
BA_j195992_063904	TAAATTTAAAAATTATCTTGCCAAATAATCTTGTTTGAATTTTAATTGGGATTGTGTGGAATTTATAGATCAATTTGGGGAAGACTGTCATCTAAAAATATTGAATCTTCAATTCATTAA	chr9:22015475-22015594
BA_j195992_063905	ATTTATAGATCAATTTGGGGAAGACTGTCATCTAAAAATATTGAATCTTCAATTCATTAACATGAATTTATTCCCCCATTTATTTTTATTTATTTATTTATTTTTCTTTATTATTATTAT	chr9:22015535-22015654
BA_j195992_063906	AGTCGTAGCATCTTTCAAAGGTGACTAATGATTTTAACATTATTACTATAAACCTATAGATTTAAACATAATTGCTATGTTTTAACCCATTATAGTTATTATTCCTGTTGATGATCAAGC	chr9:22016812-22016931
BA_j195992_063907	TTTAAACATAATTGCTATGTTTTAACCCATTATAGTTATTATTCCTGTTGATGATCAAGCTCTATCTTTGGCCAGTGGGAGCCTCTGCAAATTGATTAGTGAATCTTTTTGACATGGAAC	chr9:22016872-22016991
BA_j195992_063908	TCTATCTTTGGCCAGTGGGAGCCTCTGCAAATTGATTAGTGAATCTTTTTGACATGGAACTATTAGTCTTTGACAAAATCTTTGATTTCTGGTATGACAATATATTCCAGTTTTATCTTA	chr9:22016932-22017051
BA_j195992_063909	TATTAGTCTTTGACAAAATCTTTGATTTCTGGTATGACAATATATTCCAGTTTTATCTTATATACTTCCAGTCCTATACATAATATTAACTTTTTTTCAAAGAATTACTGGTTTTATTTT	chr9:22016992-22017111
BA_j195992_063910	GTGGTGGCACACACCTGTAGTCCCAGCTACTCAGGAGGCTGAAGCAGAAAAAAATAAATAAAATAAGGAAGTCTGCCTATATGGGTTATCTACCTCTTTTTTAGGGCTCAACCTACCCGT	chr9:22017286-22017405
BA_j195992_063911	AAATAAGGAAGTCTGCCTATATGGGTTATCTACCTCTTTTTTAGGGCTCAACCTACCCGTTTCACACAAACCCAACTGAATTCGGACTCTATATGTGCTAGGCAAGTTTGAGCTTTTTCA	chr9:22017346-22017465
BA_j195992_063912	TTCACACAAACCCAACTGAATTCGGACTCTATATGTGCTAGGCAAGTTTGAGCTTTTTCAGGTGTACACACAGGGTTTACTGAACTCTGGCATATAATTATTTATTTATTCATTTTATCA	chr9:22017406-22017525
BA_j195992_063913	GGTGTACACACAGGGTTTACTGAACTCTGGCATATAATTATTTATTTATTCATTTTATCAAGTTTTGTCCTATCATTGAAACTCATTCTTGAATAAAGTTATTATATTTAGTTCAGTTAC	chr9:22017466-22017585
BA_j195992_063914	AGTTTTGTCCTATCATTGAAACTCATTCTTGAATAAAGTTATTATATTTAGTTCAGTTACAGCAGACACCCCATTTTGAAAACATTATGTCAACATTGGCTTGTGTACCTTGTCACATCA	chr9:22017526-22017645
BA_j195992_063915	AGCAGACACCCCATTTTGAAAACATTATGTCAACATTGGCTTGTGTACCTTGTCACATCAGTAATGTACAGTTCTCATTTACCAGAAATTTTTATATGAACAACATATTGAAGTTATTAA	chr9:22017586-22017705
BA_j195992_063916	GTAATGTACAGTTCTCATTTACCAGAAATTTTTATATGAACAACATATTGAAGTTATTAAGTTAATGAATTCTGCCAAGGTATTGGTATATATTTGTTCATTATAAGCATTTAAAAACAA	chr9:22017646-22017765
BA_j195992_063917	GTTAATGAATTCTGCCAAGGTATTGGTATATATTTGTTCATTATAAGCATTTAAAAACAAAGGAACCTTTTAAAGTTGAAGATAATTTAATGGGCCATTGCATGCAAAGAGGTGTTGCAT	chr9:22017706-22017825
BA_j195992_063918	AGGAACCTTTTAAAGTTGAAGATAATTTAATGGGCCATTGCATGCAAAGAGGTGTTGCATTAGTAACCAACCTTAAACTACTGCTGAAACAACTTTATGCTTGAGTTAGATATGTTGATG	chr9:22017766-22017885
BA_j195992_063919	TAGTAACCAACCTTAAACTACTGCTGAAACAACTTTATGCTTGAGTTAGATATGTTGATGGGAGCCAATAATTGTGAAATTTGTGTATCCAGACTCTCTTCTGCTCTGTTCTTAATGGAT	chr9:22017826-22017945
BA_j195992_063920	GGAGCCAATAATTGTGAAATTTGTGTATCCAGACTCTCTTCTGCTCTGTTCTTAATGGATCTAGTGTTAATGTTAGAATCTAGTGCATTTCACAACTGTTGCTATTATAGATGGAATATC	chr9:22017886-22018005
BA_j195992_063921	CTAGTGTTAATGTTAGAATCTAGTGCATTTCACAACTGTTGCTATTATAGATGGAATATCAGGAGGGGTAGTGAGGTATTGAGATAGATGAAAACATTTTCTAAAAGTGGCTCACGCCTG	chr9:22017946-22018065
BA_j195992_063922	AACCCAGGAGGCAGAGGTTGAGTTTTCTCCACAGCTTTGGATCCTGATGACTTTTTTTTTTTTAATTGTTACTTTCAACTTCCTTGCTTTGACTGAAGCCATACTTACATATTACTGATA	chr9:22018243-22018362
BA_j195992_071437	AACCCAGGAGGCAGAGGTTGAGTTTTCTCCACAGCTTTGGATCCTGATGACTTTTTTTTTTTTAATTGTTACTTTCAACTTCCTTGCTTTGACTGAAGCCATACTTACATATTACTGATA	chr9:22018243-22018362
BA_j195992_063923	CTGAGGGAGGAGAATCGCTTGAACCTGGGAGGCAGAGGTTGCCTGTGCACTCGGGCCACTGCCGTCCAGCCTGGGTGACAGCGCAAGACTTCATCTAAAAACAAACAAAGAAAAACATAA	chr9:22018555-22018674
BA_j195992_063924	GCCGTCCAGCCTGGGTGACAGCGCAAGACTTCATCTAAAAACAAACAAAGAAAAACATAATCCATGTATGTGATGTAAAGAGCGCCAACATGTTTATATCCTCCTATTTCAATCTACTTT	chr9:22018615-22018734
BA_j195992_063925	TCCATGTATGTGATGTAAAGAGCGCCAACATGTTTATATCCTCCTATTTCAATCTACTTTTACTTCATCTACATTTTTAGCAATAATGTGAACATGAAATCTTGAATAATTAGCTATCTG	chr9:22018675-22018794
BA_j195992_063926	TACTTCATCTACATTTTTAGCAATAATGTGAACATGAAATCTTGAATAATTAGCTATCTGTAATATATTTACTCATCCACTCAAAATATTGAGCCCCCCCAATAAATATCATACACTATA	chr9:22018735-22018854
BA_j195992_063927	TAATATATTTACTCATCCACTCAAAATATTGAGCCCCCCCAATAAATATCATACACTATATTCTAGGTACAGGTGATAAACAATTCAGAGAGTATTAATTTCAAAACATGGTAAGTGCAT	chr9:22018795-22018914
BA_j195992_063928	TTCTAGGTACAGGTGATAAACAATTCAGAGAGTATTAATTTCAAAACATGGTAAGTGCATAGTGAGAGAGCTGATCTGGTCTGGTGGTTGAGGGAATCAAGAGATATTTGAGTTGAGGTC	chr9:22018855-22018974
BA_j195992_063929	AGTGAGAGAGCTGATCTGGTCTGGTGGTTGAGGGAATCAAGAGATATTTGAGTTGAGGTCTGCAGTATTATAGAAAATTAACTAATCAAAAGAGAGGCAGTCATTCCAAGGAAGGGGATG	chr9:22018915-22019034
BA_j195992_063930	TGCAGTATTATAGAAAATTAACTAATCAAAAGAGAGGCAGTCATTCCAAGGAAGGGGATGTGAGTCAGAAGAAACTGCATGTGGCAAGCTCTGAGGTGGGACAAAGCAAGGACATATTGA	chr9:22018975-22019094
BA_j195992_063931	TGAGTCAGAAGAAACTGCATGTGGCAAGCTCTGAGGTGGGACAAAGCAAGGACATATTGAAGGAATTGTGACTGGAGCATAGGGATGGAGGAAAACATTGTAGCTAGCTGAGAAATAAGC	chr9:22019035-22019154
BA_j195992_063932	AGGAATTGTGACTGGAGCATAGGGATGGAGGAAAACATTGTAGCTAGCTGAGAAATAAGCATGGAAAAATGTTGTAGAGCTGTATAGGCCATGTTAGGACTTTTGTCTTTATCTTAAGGA	chr9:22019095-22019214
BA_j195992_063933	ATGGAAAAATGTTGTAGAGCTGTATAGGCCATGTTAGGACTTTTGTCTTTATCTTAAGGATAAGCCATTGATGTGTTTATAAAGACACATGATGTGATCAGATTTTCAGTTAAATTTAAA	chr9:22019155-22019274
BA_j195992_063934	TAAGCCATTGATGTGTTTATAAAGACACATGATGTGATCAGATTTTCAGTTAAATTTAAAAAATACTTGGAATGCATTTTGGAGAATGGTTTAGGGGAGAGGCAAGAGTGGATTCTGTGG	chr9:22019215-22019334
BA_j195992_063935	AAATACTTGGAATGCATTTTGGAGAATGGTTTAGGGGAGAGGCAAGAGTGGATTCTGTGGGCCAGTAGTTCAGAGGATAGGTTATGGTAGCTTGGACTAAAGTGCCTGAGCCAAGATGGA	chr9:22019275-22019394
BA_j195992_063936	GCCAGTAGTTCAGAGGATAGGTTATGGTAGCTTGGACTAAAGTGCCTGAGCCAAGATGGAGAGAAGTAGATTGCTTTAAGACATATTTAAAGAATAACATCAGCACTTAGCAATGAACTG	chr9:22019335-22019454
BA_j195992_063937	GAGAAGTAGATTGCTTTAAGACATATTTAAAGAATAACATCAGCACTTAGCAATGAACTGGAGATGGAAGATGAGGGAAGGGAAGGTGTTAGGCAGGTTTTTACAATGAGAGAGGTTGGT	chr9:22019395-22019514
BA_j195992_063938	GAGATGGAAGATGAGGGAAGGGAAGGTGTTAGGCAGGTTTTTACAATGAGAGAGGTTGGTGATCATGGTCACCAAGGTAGGGAATGCTGGATGAGGATGCAGTTTAAGGTGAAGATTATG	chr9:22019455-22019574
BA_j195992_063939	GATCATGGTCACCAAGGTAGGGAATGCTGGATGAGGATGCAGTTTAAGGTGAAGATTATGAGTTCAGGTTCAGCAAAACTGAACTTGAGACATGGTGAACTATCAAGGTGGAGATATCCA	chr9:22019515-22019634
BA_j195992_063940	AGTTCAGGTTCAGCAAAACTGAACTTGAGACATGGTGAACTATCAAGGTGGAGATATCCAGTGAAAGTTAGAGAGAGGGGTCTAGAGCTCAGGGAGGAGTGTGTATCCCTAATTTAGACT	chr9:22019575-22019694
BA_j195992_063941	GTGAAAGTTAGAGAGAGGGGTCTAGAGCTCAGGGAGGAGTGTGTATCCCTAATTTAGACTAATTTGCATTAACAGCTGTAGTAATGCAATTTTCTCTATACTGAAATGCAGACATTTGAG	chr9:22019635-22019754
BA_j195992_063942	AATTTGCATTAACAGCTGTAGTAATGCAATTTTCTCTATACTGAAATGCAGACATTTGAGTATAGAAAATTAGCAGACATTTGAATATAGAAGAAAGATTTACTTTCCTTCAGAAAAAGA	chr9:22019695-22019814
BA_j195992_063943	TATAGAAAATTAGCAGACATTTGAATATAGAAGAAAGATTTACTTTCCTTCAGAAAAAGAATAGTAGAGTATAAAGAATAATATTTAATCCTAGGAATTAATACCAAACCCTTTAAAAAA	chr9:22019755-22019874
BA_j195992_063944	TTTTAAGTTCAGGGGTACATGTGCAGGTTTGTTACATAGGTTAAACTTCTGTCATGAGGGTTTGTTGTACAGATTGTTTCATCACCCAGGTATTAAGTCTAGTACTTGTTAGTTAGTTAT	chr9:22019878-22019997
BA_j195992_063945	TTTGTTGTACAGATTGTTTCATCACCCAGGTATTAAGTCTAGTACTTGTTAGTTAGTTATTTTTCCTTATTTTCTCCCTCCACCCATCTTCCACCTTCTGATAGGCCCCGGTGTGTGTTG	chr9:22019938-22020057
BA_j195992_063946	TCTTTGAGGAATCATCGCACAGTCCCCCACAATGGTTGAACCAATTTACACTCCCACCAGCAGAGTCTAAGTGTTCCTTTTTCTCCACTACCTCAACAGCATCTGTTATTTTTTTTGACT	chr9:22020434-22020553
BA_j195992_063947	TTCATATGATTGTTAGCCACATGTATGTCTTCTTTTGAACAGTGTCTGTTCATGTCCTTTGCCCATTTTTTAATAGGGGTGTTTTATTCTTGTAAATTTGTTTAAGGTCTTTATAGATGC	chr9:22020646-22020765
BA_j195992_063948	TGCAGAAGCTTTTTAGTTTAATTAGATTGCATTTGTCAATTTTTTCTTTTGATGCAATTGCTCTGTGTCTTCCTCATGAAATCTTTGCCTGTACCTATGTTCTGAATGGTACTGCCTAGA	chr9:22020859-22020978
BA_j195992_063949	CTCTGTGTCTTCCTCATGAAATCTTTGCCTGTACCTATGTTCTGAATGGTACTGCCTAGACTGTCTTCCAGGGTTTTGATAGTTTTGGGTTTTACATTTAAGTCTTTACTCTATCTTGAG	chr9:22020919-22021038
BA_j195992_063950	GCTTGTTTTTGTCAGGTTTGTTGAAGATCAGATAGTTGGAGGTGTGTAGTCTCATTTCTGGGTTCTCTGTTCTGTTCCATTAGTCTGTGTCTGCTTTTTTTTATGTTCTTAACTTTTATT	chr9:22021145-22021264
BA_j195992_063951	GGTTCTCTGTTCTGTTCCATTAGTCTGTGTCTGCTTTTTTTTATGTTCTTAACTTTTATTTATTTATTTATTCATGTATTCATTTATTTTTACCAGTGCCATGTTGTTTTGGTTGCTGTA	chr9:22021205-22021324
BA_j195992_063952	CAGGTAATGTGATGCCTCCAGCTTTGTTCTTTCTGCTTAGGATTGGTTTGGAAAATTAGGGCACTTTTTTGGTTCCATATGACTTTTAAAATAGTTTTTTCTAGTTCTATGAAGAGATTC	chr9:22021347-22021466
BA_j195992_063953	GCACTTTTTTGGTTCCATATGACTTTTAAAATAGTTTTTTCTAGTTCTATGAAGAGATTCAATGGTAGTTTCATAGGTATAGCACTGAATCTATAAATTGCTTTGGCCAGTATGGCCATT	chr9:22021407-22021526
BA_j195992_063954	AATGGTAGTTTCATAGGTATAGCACTGAATCTATAAATTGCTTTGGCCAGTATGGCCATTTTCACAATACTGATTCTTCCTATACATGAGCATAGAATGCTTTTCCATTTGTTTATGTTA	chr9:22021467-22021586
BA_j195992_063955	TTCACAATACTGATTCTTCCTATACATGAGCATAGAATGCTTTTCCATTTGTTTATGTTATCTCTGATTTCCTTGAGCAGTAGTTTGTGGTTCTCCTTGTAGAGATTTTTTTTTGTATCC	chr9:22021527-22021646
BA_j195992_063956	TTTATCAGCTTAAGAAGCTTTTGGGCTGAGACAATGGGGTCTTCTAGATATAAGATCATGTCACCTGCAAAGAAAGATAGTTTGACTTCCTCTCTTCTTATTTGGATGCCTTTATTTCTT	chr9:22021666-22021785
BA_j195992_063957	TCACCTGCAAAGAAAGATAGTTTGACTTCCTCTCTTCTTATTTGGATGCCTTTATTTCTTTCTCTTCCCTGATTGCCCTTGCCAGAATATTCAATACTATGTTGAATAGAAGTGTTGAAT	chr9:22021726-22021845
BA_j195992_063958	TCTCTTCCCTGATTGCCCTTGCCAGAATATTCAATACTATGTTGAATAGAAGTGTTGAATAGAAACTAATGCTGCAAGCATTAGTTTCAAAGAACTTCTTGATTTCTGCCTTAATTTGAT	chr9:22021786-22021905
BA_j195992_063959	AGAAACTAATGCTGCAAGCATTAGTTTCAAAGAACTTCTTGATTTCTGCCTTAATTTGATTGTTTACCCAAAAGTCATTCAGGAGCAGGCGTTTCACTTTCCGTGTAATTGTATGGTTTT	chr9:22021846-22021965
BA_j195992_063960	TGTTTACCCAAAAGTCATTCAGGAGCAGGCGTTTCACTTTCCGTGTAATTGTATGGTTTTGAGTGAATTTCTTAGTATTCATCTCTAATTTAATTGTGCTGTGGTCTGGGAGACAGTTTG	chr9:22021906-22022025
BA_j195992_063961	CAATTTTAGAGTATGTGCCATGTGGTAATGAGAAGAATGTAGATTCTGTTGTTTTTCACTGGAGAGTTTTGTATATATCTATCAGGTTCATTTGATCCAGTGTTGAGTTCAGGTCCTGAA	chr9:22022083-22022202
BA_j195992_063962	GGAGAGTTTTGTATATATCTATCAGGTTCATTTGATCCAGTGTTGAGTTCAGGTCCTGAATATCTTGGTTAATTTTCTGTCTCGGTGATCTGTCTAATATTCTCACTGGGGTGTTAAAGT	chr9:22022143-22022262
BA_j195992_063963	TATCTTGGTTAATTTTCTGTCTCGGTGATCTGTCTAATATTCTCACTGGGGTGTTAAAGTCTCCCACTATTATTGTGTGGGAGTCAGTCTCTTTGAAGGTCTGTAAGAACATGATTATGA	chr9:22022203-22022322
BA_j195992_063964	CTCCCACTATTATTGTGTGGGAGTCAGTCTCTTTGAAGGTCTGTAAGAACATGATTATGAATCTGGGTGTTCCTGTGTTGGGTGTATATATATTTAGGATAGTTAGATTTTCTCGTTGAA	chr9:22022263-22022382
BA_j195992_063965	CTGTGTTGGGTGTATATATATTTAGGATAGTTAGATTTTCTCGTTGAATTGAACCCTTTACCATTATGTAATGCGTTTCTTTGTCTTTTTTGTTCTTGTTGGTTTAAAGTCTGTTTTGTC	chr9:22022335-22022454
BA_j195992_063966	CCATTATGTAATGCGTTTCTTTGTCTTTTTTGTTCTTGTTGGTTTAAAGTCTGTTTTGTCAGAAACTAGGATTGGAACCCTGCTTTTTTCTGATTTGCATTTCCTTGATATATTTTTCTC	chr9:22022395-22022514
BA_j195992_063967	AGAAACTAGGATTGGAACCCTGCTTTTTTCTGATTTGCATTTCCTTGATATATTTTTCTCCATCCTTTTATTTTGAGCCTATCTCATTGCATGTAAGATGGATCTCTTGAAGACAGCATA	chr9:22022455-22022574
BA_j195992_063968	CATCCTTTTATTTTGAGCCTATCTCATTGCATGTAAGATGGATCTCTTGAAGACAGCATACCGATGGGTCTTGGCTCTTTACTTGGCTTGCCGCTCTGTCTTCTAATTGGTGCATTTAGC	chr9:22022515-22022634
BA_j195992_063969	CCGATGGGTCTTGGCTCTTTACTTGGCTTGCCGCTCTGTCTTCTAATTGGTGCATTTAGCCTATTTACATTTAAGGTTATGATCCTGTCATCATAATGCTAGCTGGTTGCTTTGCAGACT	chr9:22022575-22022694
BA_j195992_063970	CTATTTACATTTAAGGTTATGATCCTGTCATCATAATGCTAGCTGGTTGCTTTGCAGACTTGTTTTTGTGGTTGCTTTATAGTGTTACTAATTTGTGTACTTCAGTGTGTTTTTATAGTG	chr9:22022635-22022754
BA_j195992_063971	TGTTTTTGTGGTTGCTTTATAGTGTTACTAATTTGTGTACTTCAGTGTGTTTTTATAGTGACTGGTAATGGTCTTTCCTTTCCACAATTAGTGCTTCCTTCAGGAGCTCTTGTAAGGCAG	chr9:22022695-22022814
BA_j195992_063972	ACTGGTAATGGTCTTTCCTTTCCACAATTAGTGCTTCCTTCAGGAGCTCTTGTAAGGCAGGTCTGGTGGTAACTAATTCCTTCAGCATTTGCTTGTCTGCAAAGGATCTTATTTTTCCTT	chr9:22022755-22022874
BA_j195992_063973	GTCTGGTGGTAACTAATTCCTTCAGCATTTGCTTGTCTGCAAAGGATCTTATTTTTCCTTCTCTTATGAAACTTAGTTTGACCAGATATAAAATTCTGGGTTGGAGTTTCTTTTCTTTAA	chr9:22022815-22022934
BA_j195992_063974	CTCTTATGAAACTTAGTTTGACCAGATATAAAATTCTGGGTTGGAGTTTCTTTTCTTTAAAAACATTGAATATTGGCCTCCAATCACTTCTGGCTTGTAGGGTTTCAGCTGAGAGGTCTG	chr9:22022875-22022994
BA_j195992_063975	AAACATTGAATATTGGCCTCCAATCACTTCTGGCTTGTAGGGTTTCAGCTGAGAGGTCTGTTGTTAGTCTGATGGGGTTCCCTTTGTAACCTGGGCTTTCTCTCTGGCTGCCTTTAACAT	chr9:22022935-22023054
BA_j195992_063976	TTGTTAGTCTGATGGGGTTCCCTTTGTAACCTGGGCTTTCTCTCTGGCTGCCTTTAACATTTGTTCTTTCATTTTGACCTTAGAGAATATGATGATTATGTGTCTTGGGGATGAACTTAT	chr9:22022995-22023114
BA_j195992_063977	TTGTTCTTTCATTTTGACCTTAGAGAATATGATGATTATGTGTCTTGGGGATGAACTTATTATGGGGTATCTTACTGGGGTTCTCTGCATTTCCTGAACTTGAATGTTGGCCTCTCTGGC	chr9:22023055-22023174
BA_j195992_063978	TATGGGGTATCTTACTGGGGTTCTCTGCATTTCCTGAACTTGAATGTTGGCCTCTCTGGCTAGGATGGGGAAGTTCTCATGGATGATATTTTAAAATATGCTTTCCAAGTTGGTTCCACT	chr9:22023115-22023234
BA_j195992_063979	TAGGATGGGGAAGTTCTCATGGATGATATTTTAAAATATGCTTTCCAAGTTGGTTCCACTATCTTCCATTTTTTTCAGGTAAACCAATGAATTGTAGATGTGGTCTCTATATAATCCTAT	chr9:22023175-22023294
BA_j195992_063980	ATCTTCCATTTTTTTCAGGTAAACCAATGAATTGTAGATGTGGTCTCTATATAATCCTATATTTCTAGGAGGTTTTGTTTATTCATTTTTATTCTTTTTTCTCTATTCTTGTCTGCTTGT	chr9:22023235-22023354
BA_j195992_063981	ATTTCTAGGAGGTTTTGTTTATTCATTTTTATTCTTTTTTCTCTATTCTTGTCTGCTTGTCTAATTTTGGAAAGGTAGTCTTCAAGCTTGGAAATTCTCTCCTTCACTTAGTCTATTCTG	chr9:22023295-22023414
BA_j195992_063982	CTAATTTTGGAAAGGTAGTCTTCAAGCTTGGAAATTCTCTCCTTCACTTAGTCTATTCTGTTATTAATACTTGTGATTGCATTATGAAATTTTGGGGGTTGGGAGTGGTGGCTCACACCT	chr9:22023355-22023474
BA_j195992_063983	GGTGGATCATTTGAGGTCAGGAGTTTGAGACCAGCCTGGATAATGTGGTGAAACCCCACCTCTACTAAAAATACCAAAAAAAAAAATCATAGCTGGGCATGGGGGAACATGCTTATAATC	chr9:22023505-22023624
BA_j195992_063984	TGAGATCGTGCCACTGCACTCCAGCCTGGGTGAGTTGAGAGTCCGTATCAAAAGCAAACCTACACATTTTTGTGGCCTGTTTTTAGCTCTATCAAGTCAGTTACATTCTTCTGTATTCTA	chr9:22023690-22023809
BA_j195992_063985	TACACATTTTTGTGGCCTGTTTTTAGCTCTATCAAGTCAGTTACATTCTTCTGTATTCTAGCTTTTTTATCTGTAAGCTCCTGCAATGCTTTATTAGAATTTTTAGTTCCTTTGCATTTT	chr9:22023750-22023869
BA_j195992_063986	GCTTTTTTATCTGTAAGCTCCTGCAATGCTTTATTAGAATTTTTAGTTCCTTTGCATTTTGTTACAACATACTCCTATAACTCTGCGAACTTCATTCCTATCCATATTCTGAATTCTGCT	chr9:22023810-22023929
BA_j195992_063987	GTTACAACATACTCCTATAACTCTGCGAACTTCATTCCTATCCATATTCTGAATTCTGCTTCTATCATTTCAGCCATCTCAGCCTCAGCCTGGTACTGAACGCTTGCCAGAGAGGTGATG	chr9:22023870-22023989
BA_j195992_063988	TCTATCATTTCAGCCATCTCAGCCTCAGCCTGGTACTGAACGCTTGCCAGAGAGGTGATGTGGTCCTTTGGAGGAAAGAAGGTACTCTTGATTATTGAGTTTTCAGTGTTCTTGTGCTGA	chr9:22023930-22024049
BA_j195992_063989	TGGTCCTTTGGAGGAAAGAAGGTACTCTTGATTATTGAGTTTTCAGTGTTCTTGTGCTGATTATTTCTTATCTTTGTGGGCTCATCTACCTTCAATCTTTGAGGTTGCTGACATTTGGAT	chr9:22023990-22024109
BA_j195992_063990	TTATTTCTTATCTTTGTGGGCTCATCTACCTTCAATCTTTGAGGTTGCTGACATTTGGATTATTTTTTCTTTTATCCTATTTGATGACCTTGAGGGTTTGATTGTGTTATAAGGTCAATT	chr9:22024050-22024169
BA_j195992_063991	TATTTTTTCTTTTATCCTATTTGATGACCTTGAGGGTTTGATTGTGTTATAAGGTCAATTCAACCAACTAGCTTTGTATCTGGAAGACTTTAGGGGGCCATCGTTCACCTCCCAACTCCT	chr9:22024110-22024229
BA_j195992_063992	CAACCAACTAGCTTTGTATCTGGAAGACTTTAGGGGGCCATCGTTCACCTCCCAACTCCTGGACTGCATGTTCTAACTCTGGATGACTTGTATTGGGCCCCAACTTTGTTCTCTGGTTCC	chr9:22024170-22024289
BA_j195992_063993	GGACTGCATGTTCTAACTCTGGATGACTTGTATTGGGCCCCAACTTTGTTCTCTGGTTCCTCGAGGTTTGGAGTCTACTTTGTTGGAGGACCAAGGTGTGGCAGCTCCAGCTGGGTGCTA	chr9:22024230-22024349
BA_j195992_063994	TCGAGGTTTGGAGTCTACTTTGTTGGAGGACCAAGGTGTGGCAGCTCCAGCTGGGTGCTAGCGGATTCAGGGGTGCCTGCCTCCCTGCAGGCATTCACCATGCTAGTGAAGGCAAGGCAT	chr9:22024290-22024409
BA_j195992_063995	GCGGATTCAGGGGTGCCTGCCTCCCTGCAGGCATTCACCATGCTAGTGAAGGCAAGGCATTTTTGTGGGGAACAGGAGGCTCCTGCTATAGACTGTCTGTGCTTTTGCACTGGTGATGGT	chr9:22024350-22024469
BA_j195992_063996	TTTTGTGGGGAACAGGAGGCTCCTGCTATAGACTGTCTGTGCTTTTGCACTGGTGATGGTGTTGGTTTGGTGAGAGGCACTGACCAGTGCAGATCTGAGTGCCTTCTTGGTCACCTGCAA	chr9:22024410-22024529
BA_j195992_063997	GTTGGTTTGGTGAGAGGCACTGACCAGTGCAGATCTGAGTGCCTTCTTGGTCACCTGCAAGCAGGAGGGATTGCTCAGGGTGTGGGAGGATCCTCTGTTCTCCATGCAGCATTACCACAA	chr9:22024470-22024589
BA_j195992_063998	GCAGGAGGGATTGCTCAGGGTGTGGGAGGATCCTCTGTTCTCCATGCAGCATTACCACAAGAGTGAGGCACTGGCAGCTGCAGGGCTTGCTGGCTGTGTGCTGCTAAGGTTCTGTCTGCA	chr9:22024530-22024649
BA_j195992_063999	GAGTGAGGCACTGGCAGCTGCAGGGCTTGCTGGCTGTGTGCTGCTAAGGTTCTGTCTGCAATGGTGGTTGACAGAGGTCAAGGGGCATACTTCCCTCCTGTATGCTAGTGGGGCAACTAA	chr9:22024590-22024709
BA_j195992_064000	ATGGTGGTTGACAGAGGTCAAGGGGCATACTTCCCTCCTGTATGCTAGTGGGGCAACTAAAGCAAATTCCACCTGTGCAGACATGTGCCTGCAAAGTGATGTGGGGAGTTGCCATGGGCT	chr9:22024650-22024769
BA_j195992_064001	AGCAAATTCCACCTGTGCAGACATGTGCCTGCAAAGTGATGTGGGGAGTTGCCATGGGCTCAGGGGAAGTTGCAGTATGGGTAGCGAACACCCGGCTGGTGTGCGCAGTAAGGGCTGTCT	chr9:22024710-22024829
BA_j195992_064002	CAGGGGAAGTTGCAGTATGGGTAGCGAACACCCGGCTGGTGTGCGCAGTAAGGGCTGTCTTGCTGGAGTTCTCCACTGGTCAGGCATGGCCCACTGGTGCAGAAGCTATTCTGTGGGCCA	chr9:22024770-22024889
BA_j195992_064003	TGCTGGAGTTCTCCACTGGTCAGGCATGGCCCACTGGTGCAGAAGCTATTCTGTGGGCCACCACAGCACCCAAGATGGCCCTAGAAGAGGCCAGCAGACCAAGGAGTGCTCAGGTTGCAC	chr9:22024830-22024949
BA_j195992_064004	CCACAGCACCCAAGATGGCCCTAGAAGAGGCCAGCAGACCAAGGAGTGCTCAGGTTGCACCAGCCCTGACTGATGTACAAGACCACTCTGCAGATATCAAGTCTGAAAATTCCCCTAGGG	chr9:22024890-22025009
BA_j195992_064005	CAGCCCTGACTGATGTACAAGACCACTCTGCAGATATCAAGTCTGAAAATTCCCCTAGGGCCAAAGTCTATTATGGGAGCAAGTTGAGCCTAGAGGGATCGCCATCCCTGTCCATGCACT	chr9:22024950-22025069
BA_j195992_064006	CCAAAGTCTATTATGGGAGCAAGTTGAGCCTAGAGGGATCGCCATCCCTGTCCATGCACTGCTGTAGACACTCCTGCACTAAACCCTCTGGGCTCCACATCAGCTGGCTTGCTGCTCTAC	chr9:22025010-22025129
BA_j195992_064007	GCTGTAGACACTCCTGCACTAAACCCTCTGGGCTCCACATCAGCTGGCTTGCTGCTCTACCACTTTGCTTGTCTCTTGGGGGCTCCACCCCAGAGAGATGTGGGTCAGCAATCATTCAGT	chr9:22025070-22025189
BA_j195992_064008	CACTTTGCTTGTCTCTTGGGGGCTCCACCCCAGAGAGATGTGGGTCAGCAATCATTCAGTTCAATCAGCCCAGGATGGAGAGTCTGTGCTATGGGCCCAAGCCAGGGGCTCTCTGTCTGG	chr9:22025130-22025249
BA_j195992_064009	TCAATCAGCCCAGGATGGAGAGTCTGTGCTATGGGCCCAAGCCAGGGGCTCTCTGTCTGGTGACGAGCAGCTGGGGGGTGGGGTGGGACCTGTGGGAGATGGACTGGCCTCCTCTCCTTG	chr9:22025190-22025309
BA_j195992_064010	TGACGAGCAGCTGGGGGGTGGGGTGGGACCTGTGGGAGATGGACTGGCCTCCTCTCCTTGAGTCAACTGCTGCTTATTGGAGGTGTGGATGAGACACTTAGGGTCTTTGCTCCTTTATTA	chr9:22025250-22025369
BA_j195992_064011	AGTCAACTGCTGCTTATTGGAGGTGTGGATGAGACACTTAGGGTCTTTGCTCCTTTATTAGTCAGAGGGTAGCAAGGACAGTTCCATTGCAGAGGTAGTGGCAGAGAGGCTTTCAGTTGT	chr9:22025310-22025429
BA_j195992_064012	GTCAGAGGGTAGCAAGGACAGTTCCATTGCAGAGGTAGTGGCAGAGAGGCTTTCAGTTGTCCGTGGCGGCTCTGTCCAGGGAGTTGCTGAGTTGCTATTGGCTTGATATCTCTGGTGGGG	chr9:22025370-22025489
BA_j195992_064013	CCGTGGCGGCTCTGTCCAGGGAGTTGCTGAGTTGCTATTGGCTTGATATCTCTGGTGGGGTGTGGCTAGAGGTCCAGGCCTGGAGGACCTGCTCGTTGAAGAGATGTGGGAATGGGCACC	chr9:22025430-22025549
BA_j195992_064014	TGTGGCTAGAGGTCCAGGCCTGGAGGACCTGCTCGTTGAAGAGATGTGGGAATGGGCACCCACATAACAGTCTGTTCACTTTTCCATAGGGCTGCTGTAGTATGCTGGGGGCCAGCTCCA	chr9:22025490-22025609
BA_j195992_064015	CACATAACAGTCTGTTCACTTTTCCATAGGGCTGCTGTAGTATGCTGGGGGCCAGCTCCAGTCCCTGGTCACTTTAGATTTTCCAGTACCTGGAGGTGTCACCAGTGAAAGCTGCGAAAC	chr9:22025550-22025669
BA_j195992_064016	GTCCCTGGTCACTTTAGATTTTCCAGTACCTGGAGGTGTCACCAGTGAAAGCTGCGAAACAGCAAAGATGGTGGCCTTCCTTTCTCTCTGGGAGCTCCATCCCTGGGAAATACAGGCCTG	chr9:22025610-22025729
BA_j195992_064017	AGCAAAGATGGTGGCCTTCCTTTCTCTCTGGGAGCTCCATCCCTGGGAAATACAGGCCTGTTGCTGGCCCGAACACACTGGTAGGACATGGCTGAAGACGCTAGTTGGGAGACCTCACCC	chr9:22025670-22025789
BA_j195992_064018	TTGCTGGCCCGAACACACTGGTAGGACATGGCTGAAGACGCTAGTTGGGAGACCTCACCCAGCCAGGAGGAATAGGATCAGGGACCTGCTTTCAAAAGTAGTCTTGCCCCATTTTCATAG	chr9:22025730-22025849
BA_j195992_064019	AGCCAGGAGGAATAGGATCAGGGACCTGCTTTCAAAAGTAGTCTTGCCCCATTTTCATAGAGGAGTTGTGCCATACTGGGGGTATGCTTTAGCCCCTGATTGCCTCAGACACTCTGAAGC	chr9:22025790-22025909
BA_j195992_064020	AGGAGTTGTGCCATACTGGGGGTATGCTTTAGCCCCTGATTGCCTCAGACACTCTGAAGCCCAAAGGCTGGAATGGCTAAGTTGTTCTAACAGCAAATATGGTGGGCTGCTCCTCTCCCT	chr9:22025850-22025969
BA_j195992_064021	CCAAAGGCTGGAATGGCTAAGTTGTTCTAACAGCAAATATGGTGGGCTGCTCCTCTCCCTGGGACAAAGGTCCCATGGAAGTCTGAAACCTCTCTCAGTCAGAGAACACCAGTTGGGGTA	chr9:22025910-22026029
BA_j195992_064022	GGGACAAAGGTCCCATGGAAGTCTGAAACCTCTCTCAGTCAGAGAACACCAGTTGGGGTAGCCGGGGACCCCAGATGGGAGACTCTACCCAGTGATGAGGAACGGGATTGGGGACCTGCT	chr9:22025970-22026089
BA_j195992_064023	GCCGGGGACCCCAGATGGGAGACTCTACCCAGTGATGAGGAACGGGATTGGGGACCTGCTAAAAAAAAAAAAAAAGCAGTGTGGCCACATTTTTGTCGGGCAGCTGTTCTGTGCTGGGGT	chr9:22026030-22026149
BA_j195992_064024	AAAAAAAAAAAAAAAGCAGTGTGGCCACATTTTTGTCGGGCAGCTGTTCTGTGCTGGGGTTCCCCTTCCACCCCTGCTTAAGCTCCCCAAAGCCTGAAGGCTGGAATGGGTAAGTTGCCC	chr9:22026090-22026209
BA_j195992_064025	GCTGGAATGGGTAAGTTGCCCAAACAGCAAAGATGGCAGCCTGCCCCTCCCTCTGGGAGCTCTGTCCCAGGGAGTTTTCAGATCTCTGTCAGCTGGAGAACACTGGCAGGTGTGGCTGGA	chr9:22026189-22026308
BA_j195992_064026	TCTGTCCCAGGGAGTTTTCAGATCTCTGTCAGCTGGAGAACACTGGCAGGTGTGGCTGGAGGCCCCAGTTGGGAGGTCCCGCCTGTAAGGATGAATGGGATCGGGGACCAACTTAAAGCA	chr9:22026249-22026368
BA_j195992_064027	GGCCCCAGTTGGGAGGTCCCGCCTGTAAGGATGAATGGGATCGGGGACCAACTTAAAGCAGCAGTCTGGCCACATTTTAATAGAGCAACTGTGCTGTGCTGGGGGATCTCTTTGGCCCCT	chr9:22026309-22026428
BA_j195992_064028	GCAGTCTGGCCACATTTTAATAGAGCAACTGTGCTGTGCTGGGGGATCTCTTTGGCCCCTGGTTAGTTTGGACTCTCCAAAGCCCAAAGGCCATAATGGCTAAGTTGCCCAAACAGCAGA	chr9:22026369-22026488
BA_j195992_064029	GGTTAGTTTGGACTCTCCAAAGCCCAAAGGCCATAATGGCTAAGTTGCCCAAACAGCAGAGATGGGGGCCTGCCCCTCCTCCTGGGAGCTTTGTACCAGGGAGGCACAATGTTGCTACTG	chr9:22026429-22026548
BA_j195992_064030	GATGGGGGCCTGCCCCTCCTCCTGGGAGCTTTGTACCAGGGAGGCACAATGTTGCTACTGGTGGCTAGCTGGAATTCCAAGCCAGTGGGTCTTATCCTGTGAGGCGCTGTGGAAGTGGGG	chr9:22026489-22026608
BA_j195992_064031	GTGGCTAGCTGGAATTCCAAGCCAGTGGGTCTTATCCTGTGAGGCGCTGTGGAAGTGGGGCCTGTAGACCTTCTCTGCTGATCTCGCTGGATTCAGCCTCTTTTCTGGGGTATGTATGGG	chr9:22026549-22026668
BA_j195992_064032	CCTGTAGACCTTCTCTGCTGATCTCGCTGGATTCAGCCTCTTTTCTGGGGTATGTATGGGAGTCTAACCTCCTGGGGTATGTTTGGGGGTCTAACCTCCAGCTTTGCCAAAGTCGCAGCT	chr9:22026609-22026728
BA_j195992_064033	AGTCTAACCTCCTGGGGTATGTTTGGGGGTCTAACCTCCAGCTTTGCCAAAGTCGCAGCTACTTTTGCCCAGACACCCAGAAAGCTGGAGTAGCTAAAGCTCTTGGGTCTCCATGCATGC	chr9:22026669-22026788
BA_j195992_064034	ACTTTTGCCCAGACACCCAGAAAGCTGGAGTAGCTAAAGCTCTTGGGTCTCCATGCATGCCTGAGTGGCTGCTCTGCTGAGACTCCACGTGGCTGTGTGTGAAGGGCCTAATGGAGTGAG	chr9:22026729-22026848
BA_j195992_064035	CTGAGTGGCTGCTCTGCTGAGACTCCACGTGGCTGTGTGTGAAGGGCCTAATGGAGTGAGTTCACAAGGGGATCTCCTGATCTGAGGTTTGCAAAGATCTGTGAGAGCAGTGTGGATTCC	chr9:22026789-22026908
BA_j195992_064036	TTCACAAGGGGATCTCCTGATCTGAGGTTTGCAAAGATCTGTGAGAGCAGTGTGGATTCCCAGAGTTGCGCATTCACTTACCACTTCCCTGGGAAGGGGAGTTTCCCTTGACTCCACGTC	chr9:22026849-22026968
BA_j195992_064037	CAGAGTTGCGCATTCACTTACCACTTCCCTGGGAAGGGGAGTTTCCCTTGACTCCACGTCTTTCCCAAGTGGGCTGTCTTCCTGCCTTGATTTGCTCTGGTCTCCGTGGGTCGAGTTGTT	chr9:22026909-22027028
BA_j195992_064038	TTTCCCAAGTGGGCTGTCTTCCTGCCTTGATTTGCTCTGGTCTCCGTGGGTCGAGTTGTTTCCTTGATTACTTCCAATGAGAGTACCTTAATGTTTCAGTTGAAGGTGCTATATTTAGTC	chr9:22026969-22027088
BA_j195992_064039	TCCTTGATTACTTCCAATGAGAGTACCTTAATGTTTCAGTTGAAGGTGCTATATTTAGTCACCCCTTTCTTTCCGCCCTGTGAGAGTCACACACATTAACTGCTTCTAGTTGGCCATCTT	chr9:22027029-22027148
BA_j195992_064040	ACCCCTTTCTTTCCGCCCTGTGAGAGTCACACACATTAACTGCTTCTAGTTGGCCATCTTGGCCACTCCTGCCCTAAACCTTTCTAGCAAAAAAAAAAAAAAAATTAATAACATGTTGAT	chr9:22027089-22027208
BA_j195992_064041	GGCCACTCCTGCCCTAAACCTTTCTAGCAAAAAAAAAAAAAAAATTAATAACATGTTGATCTACCGCTTCTCTCTCTTTAAATTTATTTAATCATTATGAATTTTTTTACATTTATTTAC	chr9:22027149-22027268
BA_j195992_064042	CTACCGCTTCTCTCTCTTTAAATTTATTTAATCATTATGAATTTTTTTACATTTATTTACATTGTTAAGCTGTTTTATTTTAAAAATTCTAGGTCCAGCTCTTCCTGGATTGCTTTTATA	chr9:22027209-22027328
BA_j195992_064043	ATTGTTAAGCTGTTTTATTTTAAAAATTCTAGGTCCAGCTCTTCCTGGATTGCTTTTATATAAGGAACATATCTCATGAAATAAATAAAATTCACATTCAAATGCAGAAGAATCTATTGG	chr9:22027269-22027388
BA_j195992_064044	TAAGGAACATATCTCATGAAATAAATAAAATTCACATTCAAATGCAGAAGAATCTATTGGAAAAAACTCAGAGGACAGGATAAAAGCACTCAGAAAAAATGCCAGGAGAAGGCGTTTATC	chr9:22027329-22027448
BA_j195992_064045	AAAAAACTCAGAGGACAGGATAAAAGCACTCAGAAAAAATGCCAGGAGAAGGCGTTTATCACATAATATCGCTGATAAGAGTCTCTCGAAAATTTTTCTCTCTATTCATTCTTACCAAAT	chr9:22027389-22027508
BA_j195992_064046	ACATAATATCGCTGATAAGAGTCTCTCGAAAATTTTTCTCTCTATTCATTCTTACCAAATATAGAAAGTGAACAAAACAATATTAGTATTAGAAAAAACATCCAAAAATAATGACCTTTC	chr9:22027449-22027568
BA_j195992_064047	ATAGAAAGTGAACAAAACAATATTAGTATTAGAAAAAACATCCAAAAATAATGACCTTTCTGAATGAAGACTGCTTTTTTCATGGTTACTCTTTTTGGGGTACAGTTCTATGTTGATTTA	chr9:22027509-22027628
BA_j195992_064048	TGAATGAAGACTGCTTTTTTCATGGTTACTCTTTTTGGGGTACAGTTCTATGTTGATTTATCCAATTTATCAAATAGCCATTCAGCAAATATTTATTGAGTGTCTGTTATGTCACAGGCA	chr9:22027569-22027688
BA_j195992_064049	TCCAATTTATCAAATAGCCATTCAGCAAATATTTATTGAGTGTCTGTTATGTCACAGGCACTCTTTTCGGTCCTCAAAATACATCCGTGACAAAGAGTAAAAGATTCCTGTTCATGGCTC	chr9:22027629-22027748
BA_j195992_064050	CTCTTTTCGGTCCTCAAAATACATCCGTGACAAAGAGTAAAAGATTCCTGTTCATGGCTCTTACATTCCAGGAGGGATAGCAATTTCTTTTGTAAAGTTAATCACACAACAGAAATGTGA	chr9:22027689-22027808
BA_j195992_064051	TTACATTCCAGGAGGGATAGCAATTTCTTTTGTAAAGTTAATCACACAACAGAAATGTGAAATAATATTGATGCTGTAAGGAAAGGAAAAATAAATGAAATAAATTGAAAAAGAAATGTG	chr9:22027749-22027868
BA_j195992_064052	AATAATATTGATGCTGTAAGGAAAGGAAAAATAAATGAAATAAATTGAAAAAGAAATGTGAAGGAATAATTAAAAGAGGCTATATTTTATTGAATAAAAATAAAAGAGGCTATGTTTTAT	chr9:22027809-22027928
BA_j195992_064053	AAGGAATAATTAAAAGAGGCTATATTTTATTGAATAAAAATAAAAGAGGCTATGTTTTATTGAATATGCTCCATGTTTTATACTATATCATAAAACATACAAGATCTGGCTTTTAAGAAA	chr9:22027869-22027988
BA_j195992_064054	TGAATATGCTCCATGTTTTATACTATATCATAAAACATACAAGATCTGGCTTTTAAGAAATCAATATCTTCATCAATATCTTCATTCAGACTCATCTAGATTAGATTACTCTGAATCTAA	chr9:22027929-22028048
BA_j195992_064055	TCAATATCTTCATCAATATCTTCATTCAGACTCATCTAGATTAGATTACTCTGAATCTAATCACATAGAGACTTGTCTGACAAATCCAGATTTTTTGGACGTTCTGCAGGACTATTTGTC	chr9:22027989-22028108
BA_j195992_064056	TCACATAGAGACTTGTCTGACAAATCCAGATTTTTTGGACGTTCTGCAGGACTATTTGTCAGGATATTTCACAGGATTCCAAGAAATAATATTGGTGTCCATGCTATAATGATTCCTCAG	chr9:22028049-22028168
BA_j195992_064057	AGGATATTTCACAGGATTCCAAGAAATAATATTGGTGTCCATGCTATAATGATTCCTCAGCTCCTCCCATCTGATAAAATATTGATTTCTTATACATATAAAACATATAAAAATATTTAA	chr9:22028109-22028228
BA_j195992_064058	CTCCTCCCATCTGATAAAATATTGATTTCTTATACATATAAAACATATAAAAATATTTAAAATATTTTTTGTTATATGAGTGAATCAATAATAAAACCACTATCTCAATAATCATCAACT	chr9:22028169-22028288
BA_j195992_064059	AATATTTTTTGTTATATGAGTGAATCAATAATAAAACCACTATCTCAATAATCATCAACTGATTGCAAACTGATTGTTCATCTCAGAAAAACCTTGGCAGAGTTAAAATAAAAGTTTCAA	chr9:22028229-22028348
BA_j195992_064060	GATTGCAAACTGATTGTTCATCTCAGAAAAACCTTGGCAGAGTTAAAATAAAAGTTTCAAAATACAGAACTTAGTACCAAAATTAAGGCAGTGTTAGGTTTCTAATTTTGCTATTCACAT	chr9:22028289-22028408
BA_j195992_064061	AATACAGAACTTAGTACCAAAATTAAGGCAGTGTTAGGTTTCTAATTTTGCTATTCACATGTTAAATGAATTTTCAAAATTCAGTAGCTAATACTAGCTAGGGTTTTAAACAAGACATAG	chr9:22028349-22028468
BA_j195992_064062	GTTAAATGAATTTTCAAAATTCAGTAGCTAATACTAGCTAGGGTTTTAAACAAGACATAGTTAAAATGAAACTTTAAAAAAAGAATCATAAACTTCAGTATCATCATGATGGCAGTTTTA	chr9:22028409-22028528
BA_j195992_064063	TTAAAATGAAACTTTAAAAAAAGAATCATAAACTTCAGTATCATCATGATGGCAGTTTTAGGATTTTAATGTTGACACCCTAGTCTCAAATTTGTACTTAATGTGGTTATATAGCTAGGC	chr9:22028469-22028588
BA_j195992_064064	GGATTTTAATGTTGACACCCTAGTCTCAAATTTGTACTTAATGTGGTTATATAGCTAGGCAGTGCTGGAGTGAAAGTTTCAAAACAAATTAAAATCAAAAGTTAAGAAAAAAATATGAAG	chr9:22028529-22028648
BA_j195992_064065	AGTGCTGGAGTGAAAGTTTCAAAACAAATTAAAATCAAAAGTTAAGAAAAAAATATGAAGGCAATTTTAAGGTGTTTAATTTGGCACTGTAGTTTCAAAATAGTACCTGAAACTTAACAG	chr9:22028589-22028708
BA_j195992_064066	GCAATTTTAAGGTGTTTAATTTGGCACTGTAGTTTCAAAATAGTACCTGAAACTTAACAGCAAAGTATCAGATTCATTTATAAAACAATGTGACTGATCTTTATGTATGGTTTGTGAAAC	chr9:22028649-22028768
BA_j195992_064067	CAAAGTATCAGATTCATTTATAAAACAATGTGACTGATCTTTATGTATGGTTTGTGAAACATTTATGCAGTGTCACTTCAGAAAACTCTGCCATTATAGATTTGAATTGATTAAGGATAT	chr9:22028709-22028828
BA_j195992_064068	ATTTATGCAGTGTCACTTCAGAAAACTCTGCCATTATAGATTTGAATTGATTAAGGATATCCACTCCTTTCCTTGGCATGATACAAATAAATTACTAAAGTATAATTGTAACAATGATAA	chr9:22028769-22028888
BA_j195992_064069	CCACTCCTTTCCTTGGCATGATACAAATAAATTACTAAAGTATAATTGTAACAATGATAAATATAAGTGACAATACCACCATATTACTATGAAACACAGATTGATTATGGTATAATACAA	chr9:22028829-22028948
BA_j195992_064070	ATATAAGTGACAATACCACCATATTACTATGAAACACAGATTGATTATGGTATAATACAATTTAGCATCTCCATATTTTTGAAAATGAACTTGTTTCTCTAACTGGCTTAATTTGGGACA	chr9:22028889-22029008
BA_j195992_064071	TTTAGCATCTCCATATTTTTGAAAATGAACTTGTTTCTCTAACTGGCTTAATTTGGGACAATTTGGACATCAAAAAGAATGATGATGCAATTTAAACCATACAAAAATTAAAAAAAAAAA	chr9:22028949-22029068
BA_j195992_064072	ATTTGGACATCAAAAAGAATGATGATGCAATTTAAACCATACAAAAATTAAAAAAAAAAATCCAAGGGACGGTGGTGAAAGTCTTCTTTCTAGAAGAATAGCAGCTAATATACACAGAAC	chr9:22029009-22029128
BA_j195992_064073	TCCAAGGGACGGTGGTGAAAGTCTTCTTTCTAGAAGAATAGCAGCTAATATACACAGAACGAATCTTAGAATTAGAAAATCACTATATTTTGATCCCCTTCCCCAAAGGGTGACAAAACC	chr9:22029069-22029188
BA_j195992_064074	GAATCTTAGAATTAGAAAATCACTATATTTTGATCCCCTTCCCCAAAGGGTGACAAAACCATTGGTAGACAGTGGTTGAGAAACAGAATAGTCTCAGGATATCACTCCGTAGATTTATTC	chr9:22029129-22029248
BA_j195992_064075	ATTGGTAGACAGTGGTTGAGAAACAGAATAGTCTCAGGATATCACTCCGTAGATTTATTCATTAATTAAAAAGAGAAAATGTGCTTTGAGAGAGAGAAAGCTATTACCGTCTTTATCAAA	chr9:22029189-22029308
BA_j195992_064076	ATTAATTAAAAAGAGAAAATGTGCTTTGAGAGAGAGAAAGCTATTACCGTCTTTATCAAATAGGAGAGCCTGATCATGTGTGGTCTGAAGTTTATCTAATGGGATTCCTGATGGAATGTT	chr9:22029249-22029368
BA_j195992_064077	TAGGAGAGCCTGATCATGTGTGGTCTGAAGTTTATCTAATGGGATTCCTGATGGAATGTTTAGTCTGAATCTAATCACATAGAGACTTGTCTGACAAATCCAGATTTTTTGGATGTTTTG	chr9:22029309-22029428
BA_j195992_064078	TAGTCTGAATCTAATCACATAGAGACTTGTCTGACAAATCCAGATTTTTTGGATGTTTTGCAGGACTATTTGCCACGACATTTCAAAGGATTCCAAGAGAGAATATTGGTGTCCATGCTG	chr9:22029369-22029488
BA_j195992_064079	CAGGACTATTTGCCACGACATTTCAAAGGATTCCAAGAGAGAATATTGGTGTCCATGCTGTGATGATTCCTCAGCTCCTCTCATCTGATCTCCGTCCTGGCCCCCATGACTTTCTTTGTG	chr9:22029429-22029548
BA_j195992_064080	TGATGATTCCTCAGCTCCTCTCATCTGATCTCCGTCCTGGCCCCCATGACTTTCTTTGTGGTAGTTAGGGTGTGGTATGTGCCACTGAGGCCCACACCTATTGCTGTAAGTGCTGTTTGG	chr9:22029489-22029608
BA_j195992_064081	GTAGTTAGGGTGTGGTATGTGCCACTGAGGCCCACACCTATTGCTGTAAGTGCTGTTTGGGAAACCATCATCTTTCAGGTCTGTGTGATAAAAGAAGAGCCTTGGGGAAATGTTCTCTTC	chr9:22029549-22029668
BA_j195992_064082	GAAACCATCATCTTTCAGGTCTGTGTGATAAAAGAAGAGCCTTGGGGAAATGTTCTCTTCCAAATTTAATCTTTACATTATTAGAAAATATTTTGATGACCTGTTTTCAAATATTTTCTT	chr9:22029609-22029728
BA_j195992_064083	CAAATTTAATCTTTACATTATTAGAAAATATTTTGATGACCTGTTTTCAAATATTTTCTTATAACTTTCCATTTTCATGTGTTTATTCTGACAGTTTATTTTATCTTGTATTTATAATCA	chr9:22029669-22029788
BA_j195992_064084	ATAACTTTCCATTTTCATGTGTTTATTCTGACAGTTTATTTTATCTTGTATTTATAATCACTAAGATGTTAGTATTGTAATATTAATATTACATGATTTAAATTAGGAAAAATGTGTTTT	chr9:22029729-22029848
BA_j195992_064085	CTAAGATGTTAGTATTGTAATATTAATATTACATGATTTAAATTAGGAAAAATGTGTTTTCTATTACAAAATGGATAGTGGATAATTTAAGTATAGAAAGTAATATTTTCTATATGGGAC	chr9:22029789-22029908
BA_j195992_064086	CTATTACAAAATGGATAGTGGATAATTTAAGTATAGAAAGTAATATTTTCTATATGGGACTATTTCACTCTCTGTAATATCCTGAATTCTAATTCCCACTGTAGTGAGCTATAACTTTAC	chr9:22029849-22029968
BA_j195992_064087	TATTTCACTCTCTGTAATATCCTGAATTCTAATTCCCACTGTAGTGAGCTATAACTTTACTAATCAGTTTTCTTACAATCGATTTTAAGTCTATTTTGTTAGATCTAAAGACATAAAGCC	chr9:22029909-22030028
BA_j195992_064088	TAATCAGTTTTCTTACAATCGATTTTAAGTCTATTTTGTTAGATCTAAAGACATAAAGCCAAAAGTTCTTCTTGAAGAGAAGCACATTTCAGTTACGTTTATAACTTGAAATATCTGGTT	chr9:22029969-22030088
BA_j195992_064089	AAAAGTTCTTCTTGAAGAGAAGCACATTTCAGTTACGTTTATAACTTGAAATATCTGGTTTTACTCAAAACTCACATGTCATACTGAAAAACAGAAGGGAGATGTTGTCTTTTCTTGAGG	chr9:22030029-22030148
BA_j195992_064090	TTACTCAAAACTCACATGTCATACTGAAAAACAGAAGGGAGATGTTGTCTTTTCTTGAGGAGAGACTTCTCTGCAGTTAAACAGCTCACCACATGTTTAGAGTACATAGACAATACACTT	chr9:22030089-22030208
BA_j195992_064091	AGAGACTTCTCTGCAGTTAAACAGCTCACCACATGTTTAGAGTACATAGACAATACACTTCCTCTTTTGTAATGTAGATTTCAGCTTTTTGCTTGTAGAATTATCATTGGCGTGGAGGTT	chr9:22030149-22030268
BA_j195992_064092	CCTCTTTTGTAATGTAGATTTCAGCTTTTTGCTTGTAGAATTATCATTGGCGTGGAGGTTATACAGGGGAAGTAGTGAAAAATGTAGCCAATACCAGGAACCTTAGGAAGTGTCTGAACT	chr9:22030209-22030328
BA_j195992_064093	ATACAGGGGAAGTAGTGAAAAATGTAGCCAATACCAGGAACCTTAGGAAGTGTCTGAACTTCATCTTTTCTGTGTTCCTTTGCCCTTAGGGGGTCAGTGTAAGAGTTTGGGCTAGGAAGA	chr9:22030269-22030388
BA_j195992_064094	TCATCTTTTCTGTGTTCCTTTGCCCTTAGGGGGTCAGTGTAAGAGTTTGGGCTAGGAAGAGATTGCTTCTTTTACTCTATTTAGTTTGTACTTCCTATCTGGGTATTTGACAATAAATGA	chr9:22030329-22030448
BA_j195992_064095	GATTGCTTCTTTTACTCTATTTAGTTTGTACTTCCTATCTGGGTATTTGACAATAAATGACTCATTCTCTTTGTTTGCCCTGGTGTTGAAAAATTTTCCCATATGCCAGAGAAAAAATGT	chr9:22030389-22030508
BA_j195992_064096	CTCATTCTCTTTGTTTGCCCTGGTGTTGAAAAATTTTCCCATATGCCAGAGAAAAAATGTTACAGTGACACAATGTAAAATTGTAAGAGGTGGAAAAAGATGAGGTATGGACATAGTGAA	chr9:22030449-22030568
BA_j195992_064097	TACAGTGACACAATGTAAAATTGTAAGAGGTGGAAAAAGATGAGGTATGGACATAGTGAATGGAAGTTCAGCCCTTTAAAACTACTGGCAGAGTAGATTTTACTCAGGCTTCAATTAAGT	chr9:22030509-22030628
BA_j195992_064098	TGGAAGTTCAGCCCTTTAAAACTACTGGCAGAGTAGATTTTACTCAGGCTTCAATTAAGTAGACCTGAATGTAAATTCAGGTCTAGCTCTGCAACTTACTAGGTAAGTGACTTTAGTCCT	chr9:22030569-22030688
BA_j195992_064099	AGACCTGAATGTAAATTCAGGTCTAGCTCTGCAACTTACTAGGTAAGTGACTTTAGTCCTCTTTAAGATTTAGTTTCCTCATTACAGGATATAATAATACTATTTTTCTTATGAGGTAAG	chr9:22030629-22030748
BA_j195992_064100	CTTTAAGATTTAGTTTCCTCATTACAGGATATAATAATACTATTTTTCTTATGAGGTAAGTATTAATTGAAATAGTATATGTACATTCTAGCATACAGTGATCCCCTAATAAATGGAACT	chr9:22030689-22030808
BA_j195992_064101	TATTAATTGAAATAGTATATGTACATTCTAGCATACAGTGATCCCCTAATAAATGGAACTTATCATTAATACATTGCTAGGAAAAGAAAAACACATCAGGGAACAAAAGATATAACTGTC	chr9:22030749-22030868
BA_j195992_064102	TATCATTAATACATTGCTAGGAAAAGAAAAACACATCAGGGAACAAAAGATATAACTGTCTTATTGATAACAGGGGATGGATTCTTGTGGACAAAAAAATTTAGAATTGAATTTTCAAGG	chr9:22030809-22030928
BA_j195992_064103	TTATTGATAACAGGGGATGGATTCTTGTGGACAAAAAAATTTAGAATTGAATTTTCAAGGGGTCATTTCTTTCACCAGGTGTAGTTAGGTTTGCTCTTATGGTAACAATGAATATGTTTG	chr9:22030869-22030988
BA_j195992_064104	GGTCATTTCTTTCACCAGGTGTAGTTAGGTTTGCTCTTATGGTAACAATGAATATGTTTGTTTAGCTTCTTAAACCGGCATCATGGAACGTTAATTAATAAACAGAATTCAATGTATTTG	chr9:22030929-22031048
BA_j195992_064105	TTTAGCTTCTTAAACCGGCATCATGGAACGTTAATTAATAAACAGAATTCAATGTATTTGTGGGGCATTTTATTTTTTATGCAATCATTTGTATATGTCACCTTCACAATGCATGCCACA	chr9:22030989-22031108
BA_j195992_064106	TGGGGCATTTTATTTTTTATGCAATCATTTGTATATGTCACCTTCACAATGCATGCCACATTCTCAGACCACCTATTATGTTATTTTCTTAACATTTTTCTTCAAATTCACTCACCCTTT	chr9:22031049-22031168
BA_j195992_064107	TTCTCAGACCACCTATTATGTTATTTTCTTAACATTTTTCTTCAAATTCACTCACCCTTTTAAAAACTTTACTGAAGTCTCACTTAAGCACATAATTTGTAAAATCATGGGTTTGTTGTG	chr9:22031109-22031228
BA_j195992_064108	TAAAAACTTTACTGAAGTCTCACTTAAGCACATAATTTGTAAAATCATGGGTTTGTTGTGCAAGTTTTGTTTTTCTAATACACTCTAAAACAAATACCTTAAAAGAGTTACACCTACAGT	chr9:22031169-22031288
BA_j195992_064109	CAAGTTTTGTTTTTCTAATACACTCTAAAACAAATACCTTAAAAGAGTTACACCTACAGTCCATATACCACCCATAATCATCTCAAGTACCTCCAGTGCTTGTTACTGCACTTTGGAAAA	chr9:22031229-22031348
BA_j195992_064110	CCATATACCACCCATAATCATCTCAAGTACCTCCAGTGCTTGTTACTGCACTTTGGAAAACACTAACATACATTATTCTCATTAGTTTTTATAATAGTTATATGAGGTGAATAGAGAAGG	chr9:22031289-22031408
BA_j195992_064111	CACTAACATACATTATTCTCATTAGTTTTTATAATAGTTATATGAGGTGAATAGAGAAGGCATAACTATACCCATTTTAAAGATGAGAAAAGCAGGTTCATGGATAAAATCTCATAGTAA	chr9:22031349-22031468
BA_j195992_064112	CATAACTATACCCATTTTAAAGATGAGAAAAGCAGGTTCATGGATAAAATCTCATAGTAAATTGCTAGAATTGGTCCTGATACTCATGCTTTCTTTAGATCAACCCAGTGCTCTTACTGT	chr9:22031409-22031528
BA_j195992_064113	ATTGCTAGAATTGGTCCTGATACTCATGCTTTCTTTAGATCAACCCAGTGCTCTTACTGTAATTGATACCAAATTCTTTAAGGAAACTTAGAGCTAAAAGTAAAATTTTTTGTATTTAGA	chr9:22031469-22031588
BA_j195992_064114	AATTGATACCAAATTCTTTAAGGAAACTTAGAGCTAAAAGTAAAATTTTTTGTATTTAGACCTGATTATTTTGTGGTAATTTGAATATAGGTCAATATGAAAAAAAATAAAAGATGAAAC	chr9:22031529-22031648
BA_j195992_064115	CCTGATTATTTTGTGGTAATTTGAATATAGGTCAATATGAAAAAAAATAAAAGATGAAACAAAGAAACTGAGAGCAGATCACCAAGTTGCGGTAGGTTAGCCTAAGATAGCTTTTGGTTT	chr9:22031589-22031708
BA_j195992_064116	AAAGAAACTGAGAGCAGATCACCAAGTTGCGGTAGGTTAGCCTAAGATAGCTTTTGGTTTTCTCAGCCTTCTACTATTCACAGCTTTGTGTAATCCCCTCCACTTGAGTATCTTGCTCAT	chr9:22031649-22031768
BA_j195992_064117	TCTCAGCCTTCTACTATTCACAGCTTTGTGTAATCCCCTCCACTTGAGTATCTTGCTCATACCAATAGAATATGGTAGTAGAGTAGAGGTCACCTCTCTGATAAGTTTACAGAAGATTGC	chr9:22031709-22031828
BA_j195992_064118	ACCAATAGAATATGGTAGTAGAGTAGAGGTCACCTCTCTGATAAGTTTACAGAAGATTGCGACCTCCGTCTTGCCAGAGTACTTCCTCTCTTGCTGGTTTTGATGAAGCAGGCTGCCACA	chr9:22031769-22031888
BA_j195992_064119	GACCTCCGTCTTGCCAGAGTACTTCCTCTCTTGCTGGTTTTGATGAAGCAGGCTGCCACAGAAGAGAGGCTCACATGGCAGGGACCTGAGGGCAGCCTCTGGCCAACAGCAAGCAGTAAA	chr9:22031829-22031948
BA_j195992_064120	GAAGAGAGGCTCACATGGCAGGGACCTGAGGGCAGCCTCTGGCCAACAGCAAGCAGTAAACAGATGCCCTCAGTTCAATATCCCTCAAAGAAATGAATCTTACCAACAGCCAGTTGTGTT	chr9:22031889-22032008
BA_j195992_064121	CAGATGCCCTCAGTTCAATATCCCTCAAAGAAATGAATCTTACCAACAGCCAGTTGTGTTAGCTGGGAAGCAAATCTTTCCCTAAGGGAGATTTCAGATGAGGCCCCCAGCCTTGGTAGA	chr9:22031949-22032068
BA_j195992_064122	AGCTGGGAAGCAAATCTTTCCCTAAGGGAGATTTCAGATGAGGCCCCCAGCCTTGGTAGACACCTTGATTGCAGTCTTGTGAGAGATTGTGAAGCAGAGCTATTCTCAGAATTCATGGGT	chr9:22032009-22032128
BA_j195992_064123	CACCTTGATTGCAGTCTTGTGAGAGATTGTGAAGCAGAGCTATTCTCAGAATTCATGGGTGTTTTAAGCTATGAGGTTTTTTTTGGGGGGAGAATGGTCATTTGTGATTCAGCTATACAT	chr9:22032069-22032188
BA_j195992_064124	GTTTTAAGCTATGAGGTTTTTTTTGGGGGGAGAATGGTCATTTGTGATTCAGCTATACATAAGTCTACAAAAGTCATTCCAGAAGTGATTCAGTGGAGGTAGAATCATGTGGTTGTGAGC	chr9:22032129-22032248
BA_j195992_064125	AAGTCTACAAAAGTCATTCCAGAAGTGATTCAGTGGAGGTAGAATCATGTGGTTGTGAGCCCCAGGCACTTGGAGTTCTGATAGAATTGTGACTTCTAACACTGGACACCTTTTCTTTTT	chr9:22032189-22032308
BA_j195992_064126	CCCAGGCACTTGGAGTTCTGATAGAATTGTGACTTCTAACACTGGACACCTTTTCTTTTTCTCTTATTCTCCCATTTTTCTCCTTTCCCCTTTTCCTCCCTTCCTTCCCTTCATTCCTTC	chr9:22032249-22032368
BA_j195992_064127	CTCTTATTCTCCCATTTTTCTCCTTTCCCCTTTTCCTCCCTTCCTTCCCTTCATTCCTTCTACTTTTTCCGTACTTTAAATTAATAGAGCAGTTGGAAACACAAAAGCAATGTCTGTATC	chr9:22032309-22032428
BA_j195992_064128	TACTTTTTCCGTACTTTAAATTAATAGAGCAGTTGGAAACACAAAAGCAATGTCTGTATCTACAAAATGTCATTATTTATACTTTGTATCCACAGTGTGCTGCCTAGGGCTTCATGCCTG	chr9:22032369-22032488
BA_j195992_064129	TACAAAATGTCATTATTTATACTTTGTATCCACAGTGTGCTGCCTAGGGCTTCATGCCTGAGGTGCATCTGTAGAAGGTGCTCAACAAAGGCTTGGCTGTTGGTATTATTGAATCACTGT	chr9:22032429-22032548
BA_j195992_064130	AGGTGCATCTGTAGAAGGTGCTCAACAAAGGCTTGGCTGTTGGTATTATTGAATCACTGTGGAGTTTATTCATTGTTGTCCATGCCATTTTGAGTTTTCATTTTTTTATTTATGGGAGTG	chr9:22032489-22032608
BA_j195992_064131	GGAGTTTATTCATTGTTGTCCATGCCATTTTGAGTTTTCATTTTTTTATTTATGGGAGTGTCTTTATTCTTTTAAAGAGCTTTGTTTGTACACTCATTTTCTCTCTCTCTCTTTTCTTCC	chr9:22032549-22032668
BA_j195992_064132	TCTTTATTCTTTTAAAGAGCTTTGTTTGTACACTCATTTTCTCTCTCTCTCTTTTCTTCCACAGGCAATTTATAGCACTGATCTGTCATCAATACCACTTGCTGTCTTGGATGTGAAGAT	chr9:22032609-22032728
BA_j195992_064133	ACAGGCAATTTATAGCACTGATCTGTCATCAATACCACTTGCTGTCTTGGATGTGAAGATGATTTTTCCTGCAGGGATTCCCTCTACAAAATTAAAAACACTGGGCATGTGGAAATAATA	chr9:22032669-22032788
BA_j195992_064134	GATTTTTCCTGCAGGGATTCCCTCTACAAAATTAAAAACACTGGGCATGTGGAAATAATATTCATGCTTTAAATTGTCTTTTCTCTTCACTACACCAGGGGTCCCCAACCCCTAGGCCAC	chr9:22032729-22032848
BA_j195992_064135	TTCATGCTTTAAATTGTCTTTTCTCTTCACTACACCAGGGGTCCCCAACCCCTAGGCCACAGACTGTGGCCCTAGTGTAGTGAATAGAAAAGACAATTTAAAGCGTGAATATTATTTCCT	chr9:22032789-22032908
BA_j195992_064136	AGACTGTGGCCCTAGTGTAGTGAATAGAAAAGACAATTTAAAGCGTGAATATTATTTCCTCATGCCCAGTGTTTTTAATTTTGTACTGGTCTGTGGCTTGTTAGAAACCAGGCTGCACAG	chr9:22032849-22032968
BA_j195992_064137	CATGCCCAGTGTTTTTAATTTTGTACTGGTCTGTGGCTTGTTAGAAACCAGGCTGCACAGCAGAAGGTGGGCAGCAGGTGAGCAAGCATTACTGCTTGAGTTCCGCCTCCTGTCAGATCA	chr9:22032909-22033028
BA_j195992_064138	CAGCAGTGGCATTAGATTCTCATAGGAGCACAAACCCTATTGTGAACTGCACACGCAAGGGATCTAGGTTGTGCGCCCTTTATGAGAATCTAACTAATGGCTGATGATCTGACGTGGAAC	chr9:22033027-22033146
BA_j195992_064139	GATCTAGGTTGTGCGCCCTTTATGAGAATCTAACTAATGGCTGATGATCTGACGTGGAACAGTTTCAACCCAGAGCACCCCCCACCCACCTGCAGAAGAATTGACTTTTACGAAACCAGT	chr9:22033087-22033206
BA_j195992_064140	AGTTTCAACCCAGAGCACCCCCCACCCACCTGCAGAAGAATTGACTTTTACGAAACCAGTCCCTGGTGCCAAAAAGGTTGGGGACCACCGCTGCACTACACTACCTAAAAGATTTTCACT	chr9:22033147-22033266
BA_j195992_064141	CCCTGGTGCCAAAAAGGTTGGGGACCACCGCTGCACTACACTACCTAAAAGATTTTCACTTTCACAGTGTTGCTTGCTTCTGTTTTACATGCACAAGTAGCTAAAGCTAGCCTTCTGGTA	chr9:22033207-22033326
BA_j195992_064142	TTCACAGTGTTGCTTGCTTCTGTTTTACATGCACAAGTAGCTAAAGCTAGCCTTCTGGTAAATGGAGGGGCAGAGCAGATGGTGGGGGAGGAGTACATACGGACGAATTTGAATCACAAT	chr9:22033267-22033386
BA_j195992_064143	AATGGAGGGGCAGAGCAGATGGTGGGGGAGGAGTACATACGGACGAATTTGAATCACAATTTCCTCACTATATGCCAGCAAAATTTAATAATAGCACCTAAACATACACATGCATATGTA	chr9:22033327-22033446
BA_j195992_064144	TTCCTCACTATATGCCAGCAAAATTTAATAATAGCACCTAAACATACACATGCATATGTAAATGAGTCACACTATAAAAACTTTTAACAAGTACTGGCAAGTCAGATGGCAGACTTACCC	chr9:22033387-22033506
BA_j195992_064145	AATGAGTCACACTATAAAAACTTTTAACAAGTACTGGCAAGTCAGATGGCAGACTTACCCTGAAACCTGCCACTCCAATAAAAACCTCATAATTAAAAACAAGGCTGTCTATAAAGCATA	chr9:22033447-22033566
BA_j195992_064146	TGAAACCTGCCACTCCAATAAAAACCTCATAATTAAAAACAAGGCTGTCTATAAAGCATAACATATAATAACAATTATTTGCAACTGGTACAAGGCTAGATTAGAAAGTTGAAAGTTATC	chr9:22033507-22033626
BA_j195992_064147	ACATATAATAACAATTATTTGCAACTGGTACAAGGCTAGATTAGAAAGTTGAAAGTTATCTTTCTCAGGTAAAAATGCTTTTCCTATACAGTATGCAGCCAGCAGATTATCATCCATAGT	chr9:22033567-22033686
BA_j195992_064148	TTTCTCAGGTAAAAATGCTTTTCCTATACAGTATGCAGCCAGCAGATTATCATCCATAGTTTGAGTAGTGAGATGCCACTTGCTCCAACAATTAACACCTGCTGATGTTGGTCCAAGAAG	chr9:22033627-22033746
BA_j195992_064149	TTGAGTAGTGAGATGCCACTTGCTCCAACAATTAACACCTGCTGATGTTGGTCCAAGAAGAGACTGAGGTGATGCAGTTTCACCTGTTTTGTAAGAATAACGCTGGTGTTTGCCATCTAT	chr9:22033687-22033806
BA_j195992_064150	AGACTGAGGTGATGCAGTTTCACCTGTTTTGTAAGAATAACGCTGGTGTTTGCCATCTATTGACAGAGTGCCTACTACGTGCCAGATGCTTTGTTGGCACTGAATGTGCTATCTCATTCC	chr9:22033747-22033866
BA_j195992_064151	TGACAGAGTGCCTACTACGTGCCAGATGCTTTGTTGGCACTGAATGTGCTATCTCATTCCAGTTTCTTTATACTCAATGAAAAACCAACTACATTTATATTGCATTGAGGCTTAAAGTGG	chr9:22033807-22033926
BA_j195992_064152	AGTTTCTTTATACTCAATGAAAAACCAACTACATTTATATTGCATTGAGGCTTAAAGTGGTTTACTGACTTGCTTAAGATTATACAAGTAGTAGGTGGCTACAGCAGGGTTTGAACCCAA	chr9:22033867-22033986
BA_j195992_064153	TTTACTGACTTGCTTAAGATTATACAAGTAGTAGGTGGCTACAGCAGGGTTTGAACCCAAGTATGCTTGATTCCCCAAACCATGCTTTTTAAAAAATCAAAGGTGTAACTTCGATAAAAG	chr9:22033927-22034046
BA_j195992_064154	GTATGCTTGATTCCCCAAACCATGCTTTTTAAAAAATCAAAGGTGTAACTTCGATAAAAGACATGAAGTTAATGAATATATGAAAGATGGTGAATAGATACAGATACAATGTGGCCTTAG	chr9:22033987-22034106
BA_j195992_064155	ACATGAAGTTAATGAATATATGAAAGATGGTGAATAGATACAGATACAATGTGGCCTTAGGCCAGATCATGTTGAACATGTGGTGGGATAGATAAGAGAAGGTTCTTCTTTGTTGTTACC	chr9:22034047-22034166
BA_j195992_064156	GCCAGATCATGTTGAACATGTGGTGGGATAGATAAGAGAAGGTTCTTCTTTGTTGTTACCTGGTTCTCAATTGGTTATTACTTTATGTGCTTTCCATATTAAAATTCTATTATTCTGGTC	chr9:22034107-22034226
BA_j195992_064157	TGGTTCTCAATTGGTTATTACTTTATGTGCTTTCCATATTAAAATTCTATTATTCTGGTCTATAAATTCACCCACCCAGACTTGCCTAAACTAATTAAACCCTGAAGTTTGGCATGTCTC	chr9:22034167-22034286
BA_j195992_064158	TATAAATTCACCCACCCAGACTTGCCTAAACTAATTAAACCCTGAAGTTTGGCATGTCTCTTTTTTGGGGTGCCTCTATGATAGGTGGTAGAAATGAAAATGGAATTAAAAGTTTTGTGA	chr9:22034227-22034346
BA_j195992_064159	TTTTTTGGGGTGCCTCTATGATAGGTGGTAGAAATGAAAATGGAATTAAAAGTTTTGTGAAGCTATAGCACTACTTTTTCATTGTGTTCCCCCCTGACTTTCTGCCTTAGGTGTTTACTT	chr9:22034287-22034406
BA_j195992_064160	AGCTATAGCACTACTTTTTCATTGTGTTCCCCCCTGACTTTCTGCCTTAGGTGTTTACTTTGGTGAGATATCCTGGGAGAAATTGAGGTGAAAAGAAGCCCGAGTTAGGATTAGGGAAGA	chr9:22034347-22034466
BA_j195992_064161	TGGTGAGATATCCTGGGAGAAATTGAGGTGAAAAGAAGCCCGAGTTAGGATTAGGGAAGAGATGAAGTAGTCAATAAAATTCAAATTCTTGTATTCTGAAACGCAACTATTCTTTCTCCA	chr9:22034407-22034526
BA_j195992_064162	GATGAAGTAGTCAATAAAATTCAAATTCTTGTATTCTGAAACGCAACTATTCTTTCTCCAACTTGGTTTTGGACAGAATGTCTTAGTGTAGCTGTTAACAAAGAAATTGATGACAATTAA	chr9:22034467-22034586
BA_j195992_064163	ACTTGGTTTTGGACAGAATGTCTTAGTGTAGCTGTTAACAAAGAAATTGATGACAATTAACTCCCATTTCTCAGAATTTCATCATTCTTTGAAAGTGTTTATCATACTCAATCTTCTAAA	chr9:22034527-22034646
BA_j195992_064164	CTCCCATTTCTCAGAATTTCATCATTCTTTGAAAGTGTTTATCATACTCAATCTTCTAAAAATCCTTAAGGCATACTACAGTGTAGAGGTTGGCAAACTTTTTCTATAGAGGTCCTGATA	chr9:22034587-22034706
BA_j195992_064165	AATCCTTAAGGCATACTACAGTGTAGAGGTTGGCAAACTTTTTCTATAGAGGTCCTGATAGTAGCTTGTTTCGCTTTTGAGGGCCATCGAGTTTCTGTCACAACTACTCATCTCTGCTGT	chr9:22034647-22034766
BA_j195992_064166	GTAGCTTGTTTCGCTTTTGAGGGCCATCGAGTTTCTGTCACAACTACTCATCTCTGCTGTTGTAATAAAGACTCACCCATAGACAATACATGAATGAAGGAGTATCTATGTTCCAATAAG	chr9:22034707-22034826
BA_j195992_064167	TGTAATAAAGACTCACCCATAGACAATACATGAATGAAGGAGTATCTATGTTCCAATAAGACTTTTAAAAATAAAATTAGGCAGCAAGACTGATTTGACATAAGGGTCATAATTTGCTAA	chr9:22034767-22034886
BA_j195992_064168	ACTTTTAAAAATAAAATTAGGCAGCAAGACTGATTTGACATAAGGGTCATAATTTGCTAACCTGTGGTATAGTGAAAGGAGTTCAACTAGAGTTTGATTATGGCTGTGCCATTCTAGTTG	chr9:22034827-22034946
BA_j195992_064169	CCTGTGGTATAGTGAAAGGAGTTCAACTAGAGTTTGATTATGGCTGTGCCATTCTAGTTGGGTAGTTTTAGGAAAGTTATTTAATTTAGATTTGATGTAGTTTTCTCATATGTAAAATGG	chr9:22034887-22035006
BA_j195992_064170	GGTAGTTTTAGGAAAGTTATTTAATTTAGATTTGATGTAGTTTTCTCATATGTAAAATGGGGATAATAAAACCTGCTTCACAAGACTACTATGAGGAGTAAGCTATGTAGCTAAATATAG	chr9:22034947-22035066
BA_j195992_064171	GGATAATAAAACCTGCTTCACAAGACTACTATGAGGAGTAAGCTATGTAGCTAAATATAGCAAAATATCTGGCATCTAATAGATGCCTAATAAATGGTGACTATAATGATTCTTATCATT	chr9:22035007-22035126
BA_j195992_064172	CAAAATATCTGGCATCTAATAGATGCCTAATAAATGGTGACTATAATGATTCTTATCATTACTGTATTATTTTAAACATTTATCTTTTTTTTTTAGGTTGTTGTCTAACTAAGGTATTTA	chr9:22035067-22035186
BA_j195992_064173	ACTGTATTATTTTAAACATTTATCTTTTTTTTTTAGGTTGTTGTCTAACTAAGGTATTTAGAGAAAATAAGTGCTGCTGAGGGCAGCTGGAACTGTTTTGCTGGTTCATCACTGAAATTC	chr9:22035127-22035246
BA_j195992_064174	GAGAAAATAAGTGCTGCTGAGGGCAGCTGGAACTGTTTTGCTGGTTCATCACTGAAATTCTAGTTCTTGTTGGTGCTTATTTCATAATTATGAAACTAATTCTTTTGAAAAGAACTTGAA	chr9:22035187-22035306
BA_j195992_064175	TAGTTCTTGTTGGTGCTTATTTCATAATTATGAAACTAATTCTTTTGAAAAGAACTTGAAGTAGAGCAACAAGAACTAAGATAGAACTAATACCATTCTCTCTCAGTTCTTATTGCTTTA	chr9:22035247-22035366
BA_j195992_064176	GTAGAGCAACAAGAACTAAGATAGAACTAATACCATTCTCTCTCAGTTCTTATTGCTTTACTTCAAGTTCTTTTGAAAAGAATTACATAGATATGGGTGCATGTGTTTGTTTATTTTCCT	chr9:22035307-22035426
BA_j195992_064177	CTTCAAGTTCTTTTGAAAAGAATTACATAGATATGGGTGCATGTGTTTGTTTATTTTCCTTGTTGGGTAATCGTGAATATGTTGATTGGCGTCAAACATGGGTCTCACCTATACCCATGG	chr9:22035367-22035486
BA_j195992_064178	TGTTGGGTAATCGTGAATATGTTGATTGGCGTCAAACATGGGTCTCACCTATACCCATGGCAGTAAGCTTCTATTGATTTGAATTCAGACTAGCCCTGGTGGCCCTGTGAGTGGGAAAGT	chr9:22035427-22035546
BA_j195992_064179	CAGTAAGCTTCTATTGATTTGAATTCAGACTAGCCCTGGTGGCCCTGTGAGTGGGAAAGTCTAGGTGTGCCTAGCTTGGTCTGTGGTTCCACGAGGGGTTGGATGCATCTGTTCTACTTG	chr9:22035487-22035606
BA_j195992_064180	CTAGGTGTGCCTAGCTTGGTCTGTGGTTCCACGAGGGGTTGGATGCATCTGTTCTACTTGTGGAATGTTGGCACCAATATATTGGCTGCTTCTCCGAGTATTTGCCTTTGTCTTCTTTGT	chr9:22035547-22035666
BA_j195992_064181	TGGAATGTTGGCACCAATATATTGGCTGCTTCTCCGAGTATTTGCCTTTGTCTTCTTTGTGAAAGGTCACTGGCTGGTTTGAGCTATTGGGCTGTTTATGCCACATCCTGTGCATGCCAC	chr9:22035607-22035726
BA_j195992_064182	GAAAGGTCACTGGCTGGTTTGAGCTATTGGGCTGTTTATGCCACATCCTGTGCATGCCACACTGGCTTTCTTTCTGTGGTGTTTCCAGAGATAAGTTTGCCTGATAGAAGTCAGACTCTG	chr9:22035667-22035786
BA_j195992_064183	ACTGGCTTTCTTTCTGTGGTGTTTCCAGAGATAAGTTTGCCTGATAGAAGTCAGACTCTGTGGCTTTTTATCATTATAGATTTTTCTAGAAGGAGAAGAGGCCATGATCACATCTGAGGA	chr9:22035727-22035846
BA_j195992_064184	TGGCTTTTTATCATTATAGATTTTTCTAGAAGGAGAAGAGGCCATGATCACATCTGAGGATCCTGAGTCATTGTAGACATGTACTGAATTAAAGAGAATTTTTTGACTAAAGGAGAATTG	chr9:22035787-22035906
BA_j195992_064185	TCCTGAGTCATTGTAGACATGTACTGAATTAAAGAGAATTTTTTGACTAAAGGAGAATTGCATCAATCACGGTGAAGGAGATGCCACAGGACAGGGCCTGAGGTGTTGGCTTAGCCACAG	chr9:22035847-22035966
BA_j195992_064186	CATCAATCACGGTGAAGGAGATGCCACAGGACAGGGCCTGAGGTGTTGGCTTAGCCACAGATGTAAGGGCTACAGTTAACAGACAACTTTCAGTTTCCACTATTGGAAGGGATGATCAGT	chr9:22035907-22036026
BA_j195992_064187	ATGTAAGGGCTACAGTTAACAGACAACTTTCAGTTTCCACTATTGGAAGGGATGATCAGTCCTTCCCTCCTCTATTTTCTTGAGCCCCGTTTTTCACCTTTCTTTTTCTCTCTCCTTTCT	chr9:22035967-22036086
BA_j195992_064188	CCTTCCCTCCTCTATTTTCTTGAGCCCCGTTTTTCACCTTTCTTTTTCTCTCTCCTTTCTTATCATGAAGAATAAAGACAAATGAGAACAGATCTACCTTAGGCTGATACAGGGCAGGGA	chr9:22036027-22036146
BA_j195992_064189	TATCATGAAGAATAAAGACAAATGAGAACAGATCTACCTTAGGCTGATACAGGGCAGGGAATCCATTTAATAATAAAACGTGGGTCAAAATTCACTTTTCTCCTTTTGAATTGAAATTAT	chr9:22036087-22036206
BA_j195992_064190	ATCCATTTAATAATAAAACGTGGGTCAAAATTCACTTTTCTCCTTTTGAATTGAAATTATATTGTGCATGGGCTAATTAGATTGAATGCTGTAAACATGAAGATAATGCTTGCAAAGTAG	chr9:22036147-22036266
BA_j195992_064191	ATTGTGCATGGGCTAATTAGATTGAATGCTGTAAACATGAAGATAATGCTTGCAAAGTAGCTACAGAGAAAGAGAAAAAGCCTAAAACAACCAGTAGTGCTTAGGACCAATAGTATAAGT	chr9:22036207-22036326
BA_j195992_064192	CTACAGAGAAAGAGAAAAAGCCTAAAACAACCAGTAGTGCTTAGGACCAATAGTATAAGTCTTTACACACTACATTTGAATAATACTGTAAGACACAATTCTTTGATAGGTTAAATAGCA	chr9:22036267-22036386
BA_j195992_064193	CTTTACACACTACATTTGAATAATACTGTAAGACACAATTCTTTGATAGGTTAAATAGCAAATCTAGGCCCCCCAAAATTATTTAAAAAATTGTCATTTTAATTCTAGAGGTATAACAAC	chr9:22036327-22036446
BA_j195992_064194	AATCTAGGCCCCCCAAAATTATTTAAAAAATTGTCATTTTAATTCTAGAGGTATAACAACAGTGTGTAAGTTGCATCAAATAACAAAGTTAGTCTACAGCCTAAATTGTTTCGTCCTGCT	chr9:22036387-22036506
BA_j195992_064195	AGTGTGTAAGTTGCATCAAATAACAAAGTTAGTCTACAGCCTAAATTGTTTCGTCCTGCTTTTTTCACTTCTATGCATATTTTTATACTTCCATGCTAGAGCTACCTCATTCTTTTAAAA	chr9:22036447-22036566
BA_j195992_064196	TTTTTCACTTCTATGCATATTTTTATACTTCCATGCTAGAGCTACCTCATTCTTTTAAAATTGTGAGATATTCTATAATTTATTTGTATTCCCCTATTAATATATTTTTAGCTTATTAGT	chr9:22036507-22036626
BA_j195992_064197	TTGTGAGATATTCTATAATTTATTTGTATTCCCCTATTAATATATTTTTAGCTTATTAGTTTACTTAAAAAGATTTATGTTTGCCTTCTAATGTCAAAGTTAGGAGTCATCTGTCCATTT	chr9:22036567-22036686
BA_j195992_064198	TTACTTAAAAAGATTTATGTTTGCCTTCTAATGTCAAAGTTAGGAGTCATCTGTCCATTTAACAGGTGGTGTTTTCTTGTGTAACTCCTCTGCCTTCATGCAAACCTTTGAGAACAATCT	chr9:22036627-22036746
BA_j195992_064199	AACAGGTGGTGTTTTCTTGTGTAACTCCTCTGCCTTCATGCAAACCTTTGAGAACAATCTCTTGAAACAAGGCTAAAATGCCTTTGGAGAGGTATTATAGATGATCATATCTACTTTGTG	chr9:22036687-22036806
BA_j195992_064200	CTTGAAACAAGGCTAAAATGCCTTTGGAGAGGTATTATAGATGATCATATCTACTTTGTGCCTCTTTCCATTACTTAGCTGCATTAGAGGCCCAGCTGTGTAGGTGTAACTCAAAATCCA	chr9:22036747-22036866
BA_j195992_064201	CCTCTTTCCATTACTTAGCTGCATTAGAGGCCCAGCTGTGTAGGTGTAACTCAAAATCCACCAAAACTAATACTGTGGTTAGATTCTGGTCAAACAAGTTGCCATTAATCCAGATGTAGA	chr9:22036807-22036926
BA_j195992_064202	CCAAAACTAATACTGTGGTTAGATTCTGGTCAAACAAGTTGCCATTAATCCAGATGTAGAATGGGATTGAAAGGTGGCTCTTCCACACCCTGACATCAATGTACCAGTTTGGCTCTGTGC	chr9:22036867-22036986
BA_j195992_064203	ATGGGATTGAAAGGTGGCTCTTCCACACCCTGACATCAATGTACCAGTTTGGCTCTGTGCATTCTTTCTCCCCTTCTCCCTTTACCACCCTCATATAATTGTTTGTGTACATGTCTGGTT	chr9:22036927-22037046
BA_j195992_064204	ATTCTTTCTCCCCTTCTCCCTTTACCACCCTCATATAATTGTTTGTGTACATGTCTGGTTTCGTCACTACGCTGATGGCAAGGATCATGCATGCCTTATTCATATTTGTGTTATTCAAGG	chr9:22036987-22037106
BA_j195992_064205	TCGTCACTACGCTGATGGCAAGGATCATGCATGCCTTATTCATATTTGTGTTATTCAAGGATTCTACTCTGGGTTCTATTATGGGGCCTGGCCTAAAGTGGTTGTTCAAGAAATGTGTGT	chr9:22037047-22037166
BA_j195992_064206	ATTCTACTCTGGGTTCTATTATGGGGCCTGGCCTAAAGTGGTTGTTCAAGAAATGTGTGTTAGAGAAATCATACATAAACTAGCAATTCTCATTTGGATTCCTGTATCTGAACAACTAAC	chr9:22037107-22037226
BA_j195992_064207	TAGAGAAATCATACATAAACTAGCAATTCTCATTTGGATTCCTGTATCTGAACAACTAACTTTCAGCTTCTTCAGTGGGATAAAGAAGAAAAATGGGGTTTAAAGTACATACTATTCAGT	chr9:22037167-22037286
BA_j195992_064208	TTTCAGCTTCTTCAGTGGGATAAAGAAGAAAAATGGGGTTTAAAGTACATACTATTCAGTATTAATGTAGAATTTAACAGCTGCCATCCAAGTGCAGAATCCTCTGTAGTTTCCCAGTGT	chr9:22037227-22037346
BA_j195992_064209	ATTAATGTAGAATTTAACAGCTGCCATCCAAGTGCAGAATCCTCTGTAGTTTCCCAGTGTTAACCTCACTTCTATCTCTAGCCATGTCTCAGTGCTGGGTGACTCTCTCCTGGCATGTTC	chr9:22037287-22037406
BA_j195992_064210	TAACCTCACTTCTATCTCTAGCCATGTCTCAGTGCTGGGTGACTCTCTCCTGGCATGTTCTGGCAAGACTCTACCTGGTTTGCGTAATCTACATCGGCTTCTAGTTTCCACAAGAATTGT	chr9:22037347-22037466
BA_j195992_064211	TGGCAAGACTCTACCTGGTTTGCGTAATCTACATCGGCTTCTAGTTTCCACAAGAATTGTTTATATGCATTTAATTTTAGCTCTTGGGCTATAACATGTCATTGTTCTTTTTACTTATCT	chr9:22037407-22037526
BA_j195992_064212	TTATATGCATTTAATTTTAGCTCTTGGGCTATAACATGTCATTGTTCTTTTTACTTATCTCCTCTTACTTCTGGAAACAGGGCAGGCATCTTCAATACTTGCTGTTCCTGTTTGGTGTGC	chr9:22037467-22037586
BA_j195992_064213	CCTCTTACTTCTGGAAACAGGGCAGGCATCTTCAATACTTGCTGTTCCTGTTTGGTGTGCTCTTAGATTAATTTTAACTTTCCTCTTCAGCTTTCATGACACTTCAAGACATTTTCCAGT	chr9:22037527-22037646
BA_j195992_064214	TCTTAGATTAATTTTAACTTTCCTCTTCAGCTTTCATGACACTTCAAGACATTTTCCAGTCATATTTCCTGTATAAGAAAATACAGACTATGTCACCACAAAGGGTAGTGGAGATTGGGG	chr9:22037587-22037706
BA_j195992_064215	CATATTTCCTGTATAAGAAAATACAGACTATGTCACCACAAAGGGTAGTGGAGATTGGGGGGCATAATTTAATTCATTCAGGGAACTCATATTTTGGTGTGAATGGAAATTAAAGCAAGG	chr9:22037647-22037766
BA_j195992_064216	GGCATAATTTAATTCATTCAGGGAACTCATATTTTGGTGTGAATGGAAATTAAAGCAAGGTATTTGGATTAATTTACCTCATTTGGTTCTATATTCCATTTAGAGGATAACACATTAAGC	chr9:22037707-22037826
BA_j195992_064217	TATTTGGATTAATTTACCTCATTTGGTTCTATATTCCATTTAGAGGATAACACATTAAGCTTTTATTCAATTTTATCTGTTATGGTCACAGTGAATCTGGAAAAAAATATATATGGGGCT	chr9:22037767-22037886
BA_j195992_064218	TTTTATTCAATTTTATCTGTTATGGTCACAGTGAATCTGGAAAAAAATATATATGGGGCTTAGTTTTCATATTTAGGGGAAAATGAATATCCTAGAGAATAATAATAAAAGTTAGGGAAA	chr9:22037827-22037946
BA_j195992_064219	TAGTTTTCATATTTAGGGGAAAATGAATATCCTAGAGAATAATAATAAAAGTTAGGGAAAATAATGTTTTCCTAAGAGTAGGCAATGAAAATCTGAAGGTACTCAAAGCAGTCTTGCACA	chr9:22037887-22038006
BA_j195992_064220	ATAATGTTTTCCTAAGAGTAGGCAATGAAAATCTGAAGGTACTCAAAGCAGTCTTGCACAAGTGCTTTGAAAAGCCTCTTGCACAATTTTATTTCTTTATAGTACTTACACAATCATATT	chr9:22037947-22038066
BA_j195992_064221	AGTGCTTTGAAAAGCCTCTTGCACAATTTTATTTCTTTATAGTACTTACACAATCATATTTCATAATGACTTGCTATAAACAATGTTCTTGACAAGAAGCTTAAAGATACAAAACTGAAG	chr9:22038007-22038126
BA_j195992_064222	TCATAATGACTTGCTATAAACAATGTTCTTGACAAGAAGCTTAAAGATACAAAACTGAAGGAAGCACTTTTGGGAGAAAATACTTTTATATTTGCTTACTTCTACACTACAACAGACATA	chr9:22038067-22038186
BA_j195992_064223	GAAGCACTTTTGGGAGAAAATACTTTTATATTTGCTTACTTCTACACTACAACAGACATAAAATTATGGATTTTTTTTTCAGTGCAATTTTCATATGTCAGTTCTAGGAGACAGGAAATG	chr9:22038127-22038246
BA_j195992_064224	TCAGTCCTTTTACTTTTTCTTTTTTAATGTTTAAGAAACAAGTTGGATATGGACAAGATGTAATTTCTTCTGTCAAGGAACCCACAGGATAATAGGTTAATGATAGAGACCAACAATGCT	chr9:22038612-22038731
BA_j195992_064225	TAATTTCTTCTGTCAAGGAACCCACAGGATAATAGGTTAATGATAGAGACCAACAATGCTGATGCATTTTTAATGACGGAGATAATGTCTAGAAAAAAATCCATTATTTGGTAAAGACAA	chr9:22038672-22038791
BA_j195992_064226	GATGCATTTTTAATGACGGAGATAATGTCTAGAAAAAAATCCATTATTTGGTAAAGACAAAGTATGCATATGTATTCCTTTGTTTCAATTATTTTTAAAGTTAAAAAACAACTGCTTATC	chr9:22038732-22038851
BA_j195992_064227	AGTATGCATATGTATTCCTTTGTTTCAATTATTTTTAAAGTTAAAAAACAACTGCTTATCTCCTTTTGTACTACAAGCAATATCTGGTATAGTGTATGCATAGTAAGTATTCTAGAAATA	chr9:22038792-22038911
BA_j195992_064228	TCCTTTTGTACTACAAGCAATATCTGGTATAGTGTATGCATAGTAAGTATTCTAGAAATAGTAATTTCATTGTTGACTTGATTATATTGGAGTGGAACTTACTCTGGAAGAGATCCTAAC	chr9:22038852-22038971
BA_j195992_064229	GTAATTTCATTGTTGACTTGATTATATTGGAGTGGAACTTACTCTGGAAGAGATCCTAACTTTCATTTATCTGAGAAAATTTCCAGTTAGGACATGGAAATTTTTTCCTTGTCAATATTT	chr9:22038912-22039031
BA_j195992_064230	TTTCATTTATCTGAGAAAATTTCCAGTTAGGACATGGAAATTTTTTCCTTGTCAATATTTATTCTTAATGTGTTTAGAATTTTAGAAAATGGGTTTAGGGATTTAGAAATTTCTTTACTA	chr9:22038972-22039091
BA_j195992_064231	ATTCTTAATGTGTTTAGAATTTTAGAAAATGGGTTTAGGGATTTAGAAATTTCTTTACTAAATAACTCTAGGGAACAGTACCTTAAAAATATTCAAAATGACAAAAACTTAAAATGACAT	chr9:22039032-22039151
BA_j195992_064232	AATAACTCTAGGGAACAGTACCTTAAAAATATTCAAAATGACAAAAACTTAAAATGACATCTAATTTTTTAAGGCCAAGAATCATTAAAAAGGGATCCAAATCTTTAGACTTTGTTGCTC	chr9:22039092-22039211
BA_j195992_064233	CTAATTTTTTAAGGCCAAGAATCATTAAAAAGGGATCCAAATCTTTAGACTTTGTTGCTCGGTGGAACTAGAATCATTAATATCTCAGTCAGGGGAAGCCATGTCAACTTACTGGTTTAA	chr9:22039152-22039271
BA_j195992_064234	GGTGGAACTAGAATCATTAATATCTCAGTCAGGGGAAGCCATGTCAACTTACTGGTTTAATTTCCTGTGAGCTTCCCATGTTCTCTCCCTGCAAGGACCACCTCAAATCCCTCAGTAGTC	chr9:22039212-22039331
BA_j195992_064235	TTTCCTGTGAGCTTCCCATGTTCTCTCCCTGCAAGGACCACCTCAAATCCCTCAGTAGTCCTGTCTTTATGAAACCAGTATAATTTTTCTTTTCGCTCTTGTCCTTCACCTTCCTGTGGC	chr9:22039272-22039391
BA_j195992_064236	CTGTCTTTATGAAACCAGTATAATTTTTCTTTTCGCTCTTGTCCTTCACCTTCCTGTGGCAACAAGAGTCAATTCTCCATATATAAATACTCGGCCCCTGTTTTAGCTGTGTCTTAATTG	chr9:22039332-22039451
BA_j195992_064237	AACAAGAGTCAATTCTCCATATATAAATACTCGGCCCCTGTTTTAGCTGTGTCTTAATTGCGCAACATCTGTTTACTCTGTGTTTTAACATCTGTGTGGATAGCATTGTTGTTGTAATAT	chr9:22039392-22039511
BA_j195992_064238	CGCAACATCTGTTTACTCTGTGTTTTAACATCTGTGTGGATAGCATTGTTGTTGTAATATTTTGACTGTAAGCTTCTAGGAGGTAGAGGCCAGCATTATTTTCTCCATTTTTGGAATGAG	chr9:22039452-22039571
BA_j195992_064239	TTTGACTGTAAGCTTCTAGGAGGTAGAGGCCAGCATTATTTTCTCCATTTTTGGAATGAGAAAATACAGATTACCACAATCAAAGTAGAATGGCAGCTTATAGTAGTTATTTGGATAATT	chr9:22039512-22039631
BA_j195992_064240	AAAATACAGATTACCACAATCAAAGTAGAATGGCAGCTTATAGTAGTTATTTGGATAATTTATATAGTCTCTTAAAAAAACAGATTATAGTAAGAAGTGGCTGAGCAATTAGCTATGGCA	chr9:22039572-22039691
BA_j195992_064241	TATATAGTCTCTTAAAAAAACAGATTATAGTAAGAAGTGGCTGAGCAATTAGCTATGGCACACTGCACGGTTTTTCTGACCTCTCAGCTCCTAAATAAACTTTGCCAAATCTTCAGGCCC	chr9:22039632-22039751
BA_j195992_064242	CACTGCACGGTTTTTCTGACCTCTCAGCTCCTAAATAAACTTTGCCAAATCTTCAGGCCCTCAAAATTTTTTCATTCCATTTGTTATGGGCTGAATTGTGTTCCCCCGAAATGACTATGC	chr9:22039692-22039811
BA_j195992_064243	TCAAAATTTTTTCATTCCATTTGTTATGGGCTGAATTGTGTTCCCCCGAAATGACTATGCTGAAGTCCTAACTCCTAGTGCTTCAGAATGTGACCTTATTTGGAAACAGGGTCATTGCAA	chr9:22039752-22039871
BA_j195992_064244	TGAAGTCCTAACTCCTAGTGCTTCAGAATGTGACCTTATTTGGAAACAGGGTCATTGCAAATATAATTAGTTAAGATGCGATCTTACTGACATAGGAGAAGCTCCTAATCATGGTGTCCT	chr9:22039812-22039931
BA_j195992_064245	ATATAATTAGTTAAGATGCGATCTTACTGACATAGGAGAAGCTCCTAATCATGGTGTCCTTATAAAAAGGAGAATTTTGGCCATAGAGACATGCACTGGGAGAATGCTCTCTGAAGACTG	chr9:22039872-22039991
BA_j195992_064246	TATAAAAAGGAGAATTTTGGCCATAGAGACATGCACTGGGAGAATGCTCTCTGAAGACTGGAGTTATGCTGCTAAAAGTCACAAAATTAACAGAAGCTACGGAAGAGACCTTGAATAAAT	chr9:22039932-22040051
BA_j195992_064247	GAGTTATGCTGCTAAAAGTCACAAAATTAACAGAAGCTACGGAAGAGACCTTGAATAAATTCTTCCCTGTAGCCTTGAGGGAGAGGATGGCCCAGCCAACTGCTAATCTCAGACGTCTAG	chr9:22039992-22040111
BA_j195992_064248	TCTTCCCTGTAGCCTTGAGGGAGAGGATGGCCCAGCCAACTGCTAATCTCAGACGTCTAGCTTCCAGAGCTGTGAGACAATTTCTCTTTTTAGGCCACTCAGTTTGTGGCACTTTGTACA	chr9:22040052-22040171
BA_j195992_064249	CTTCCAGAGCTGTGAGACAATTTCTCTTTTTAGGCCACTCAGTTTGTGGCACTTTGTACAGCAGTCCTAGCCGACTAACACACCACTCTAACTGTTGATCAAGGCAAGAGCCTGTGATCA	chr9:22040112-22040231
BA_j195992_064250	GCAGTCCTAGCCGACTAACACACCACTCTAACTGTTGATCAAGGCAAGAGCCTGTGATCATGTATTATCTTGCTTATTCCTTATCAGCATTCTATGGTGTAGATATTAGTGCCATCTATA	chr9:22040172-22040291
BA_j195992_064251	TGTATTATCTTGCTTATTCCTTATCAGCATTCTATGGTGTAGATATTAGTGCCATCTATATACAAATTAGGAAATGGAGCCTCATAGAAATTAAATGACAAGTTCAAGGTGTCATGGCTA	chr9:22040232-22040351
BA_j195992_064252	TACAAATTAGGAAATGGAGCCTCATAGAAATTAAATGACAAGTTCAAGGTGTCATGGCTATTTCATTATAGTGCCAGTGTTTGAACACAAATCAATTTGACTCCAAAACATCATTACTCT	chr9:22040292-22040411
BA_j195992_064253	TTTCATTATAGTGCCAGTGTTTGAACACAAATCAATTTGACTCCAAAACATCATTACTCTACTCAATTCTAGTTCAATCCAGATGTTCACAAACAACCAGACTATAGTGGAGATGTGGGT	chr9:22040352-22040471
BA_j195992_064254	ACTCAATTCTAGTTCAATCCAGATGTTCACAAACAACCAGACTATAGTGGAGATGTGGGTGGTGGGTTGAGAAGGAGATCATAACCAACATCAGACTGTCAGTGAAGCAGACTGGGAGAA	chr9:22040412-22040531
BA_j195992_064255	GGTGGGTTGAGAAGGAGATCATAACCAACATCAGACTGTCAGTGAAGCAGACTGGGAGAAGTTTTATGAAGCCAAGCAGCTGTGCAAGGTACAGTAGAGATGGTCAGATTGTTCATGTGT	chr9:22040472-22040591
BA_j195992_064256	GTTTTATGAAGCCAAGCAGCTGTGCAAGGTACAGTAGAGATGGTCAGATTGTTCATGTGTATGGATTCCATCTTCTGAGGAATGAACTCCTTGATATTCCTGAGTTAGTCCAGTTTAGGC	chr9:22040532-22040651
BA_j195992_064257	ATGGATTCCATCTTCTGAGGAATGAACTCCTTGATATTCCTGAGTTAGTCCAGTTTAGGCAGGAGTAAACAGAAGGTAAACAGAAGATTGGAGACTGTGTGTGTGCACGAATGCCTCCTT	chr9:22040592-22040711
BA_j195992_064258	AGGAGTAAACAGAAGGTAAACAGAAGATTGGAGACTGTGTGTGTGCACGAATGCCTCCTTTGTAGCTGGATGTCTAACATCATGATAGCCACACTCACATGAATACAGAGATACACAATT	chr9:22040652-22040771
BA_j195992_064259	TGTAGCTGGATGTCTAACATCATGATAGCCACACTCACATGAATACAGAGATACACAATTTACAAATTAATGTAACATAAAACTCCCATGCAGTCTGATTTCATCTTACTGACATTTCTG	chr9:22040712-22040831
BA_j195992_064260	TACAAATTAATGTAACATAAAACTCCCATGCAGTCTGATTTCATCTTACTGACATTTCTGTCAGTCAGTGTTAGCATCTTAATTATATAAATGTGGAAACTGAAATACTCAAGAGGTTCC	chr9:22040772-22040891
BA_j195992_064261	TCAGTCAGTGTTAGCATCTTAATTATATAAATGTGGAAACTGAAATACTCAAGAGGTTCCCTGACTTCCCAGGCCACACAGTAAGCTTTGGTGCCAGAATGTATCTCTAGGCTTTCTCAT	chr9:22040832-22040951
BA_j195992_064262	CTGACTTCCCAGGCCACACAGTAAGCTTTGGTGCCAGAATGTATCTCTAGGCTTTCTCATCTCAACCCAGCATTCATTATACTATTGCTCACTGCGTGTAGAATCAGATTTGATTTCTCT	chr9:22040892-22041011
BA_j195992_064263	CTCAACCCAGCATTCATTATACTATTGCTCACTGCGTGTAGAATCAGATTTGATTTCTCTGACTTTTCTTAGTCACTTCTGTGGTTTTGTACCACTCCCTCTCTCACTAAATAACTGCCT	chr9:22040952-22041071
BA_j195992_064264	GACTTTTCTTAGTCACTTCTGTGGTTTTGTACCACTCCCTCTCTCACTAAATAACTGCCTGCAAAAGTAAAAATTTCCATGAAAACAGAAAACAAATGTACCAGAAATGTTGATGGTGTA	chr9:22041012-22041131
BA_j195992_064265	GCAAAAGTAAAAATTTCCATGAAAACAGAAAACAAATGTACCAGAAATGTTGATGGTGTAAGAGATAAAACTGGGATAAAGAGAAAATGTGTTGGAAAGTGGTGTCCTTTAATGCAACAG	chr9:22041072-22041191
BA_j195992_064266	AGAGATAAAACTGGGATAAAGAGAAAATGTGTTGGAAAGTGGTGTCCTTTAATGCAACAGAAAAGTATATTGGGAGAAAAAGAAAAGAGAGAAAAATAGACAATCTGAAGTGATGAGAAG	chr9:22041132-22041251
BA_j195992_064267	AAAAGTATATTGGGAGAAAAAGAAAAGAGAGAAAAATAGACAATCTGAAGTGATGAGAAGAGCAAATGCTACAGATGTACCTGAACCTCTTCAGTAGGTGTGATCCTGAAGAGTTGTGTA	chr9:22041192-22041311
BA_j195992_064268	AGCAAATGCTACAGATGTACCTGAACCTCTTCAGTAGGTGTGATCCTGAAGAGTTGTGTATAACAACAATGAACAAAAATAAAATGTACTGTGGAAATTGTCTAGCTGTTGAGATCCTCC	chr9:22041252-22041371
BA_j195992_064269	TAACAACAATGAACAAAAATAAAATGTACTGTGGAAATTGTCTAGCTGTTGAGATCCTCCTGTGCGATATTTTTCAAAGTGAAAACTCCAATCAACCCTAGCTTATTTATGGAGAAGACT	chr9:22041312-22041431
BA_j195992_064270	TGTGCGATATTTTTCAAAGTGAAAACTCCAATCAACCCTAGCTTATTTATGGAGAAGACTTTGCCCCACAGTACCCAGAAAGTTTCTTGACAATATCATATATGCATAATAACCCTGAGA	chr9:22041372-22041491
BA_j195992_064271	TTGCCCCACAGTACCCAGAAAGTTTCTTGACAATATCATATATGCATAATAACCCTGAGACAATTTTTGTTTACCAGGAAAACATATAAAAGGGAACATTAAACTTTGTCTAGTTCTACT	chr9:22041432-22041551
BA_j195992_064272	CAATTTTTGTTTACCAGGAAAACATATAAAAGGGAACATTAAACTTTGTCTAGTTCTACTGCATAAACATGTGATAATGTGCATGGTGACCTTCTGTTGTAAATGGAAAGAGTTAAGCTC	chr9:22041492-22041611
BA_j195992_064273	GCATAAACATGTGATAATGTGCATGGTGACCTTCTGTTGTAAATGGAAAGAGTTAAGCTCTCTGAATCTACTGCTGAAAGGTGAAAACACTTTCTTAGGGCTTTGAACTTCATTTGAAAT	chr9:22041552-22041671
BA_j195992_064274	TCTGAATCTACTGCTGAAAGGTGAAAACACTTTCTTAGGGCTTTGAACTTCATTTGAAATCTTACTGAAAAAACACTACAGACTCTATTTTCTTTATATTTGAAGATACTTTACATAAAA	chr9:22041612-22041731
BA_j195992_064275	CTTACTGAAAAAACACTACAGACTCTATTTTCTTTATATTTGAAGATACTTTACATAAAAATCTAAAGCATTTTGACTTATGTTTTCATCTACTTGAGAAGGAAACTCACAGACTCCAAA	chr9:22041672-22041791
BA_j195992_064276	ATCTAAAGCATTTTGACTTATGTTTTCATCTACTTGAGAAGGAAACTCACAGACTCCAAAGCAACTGTTGTCTGTTTTGAAAAAAATTTCAGAAATCACCAGAAGCAATAGGGAGTGGCC	chr9:22041732-22041851
BA_j195992_064277	GCAACTGTTGTCTGTTTTGAAAAAAATTTCAGAAATCACCAGAAGCAATAGGGAGTGGCCTTGATTCCTGTTCTTGTATTTATGGGTAGCTAAAGTTCATATTTCTCAACATACCATAAT	chr9:22041792-22041911
BA_j195992_064278	TTGATTCCTGTTCTTGTATTTATGGGTAGCTAAAGTTCATATTTCTCAACATACCATAATCTCTGTGTAATTGGCCAAATTCCATGGTGGATAATTAGATCTAGCTTACCAGGGCAGATT	chr9:22041852-22041971
BA_j195992_064279	CTCTGTGTAATTGGCCAAATTCCATGGTGGATAATTAGATCTAGCTTACCAGGGCAGATTTGGATGGTGAGAGCAGTCACACTGTTCTGGGAATATGTTAGCCAAGTTTACTATGTTTTA	chr9:22041912-22042031
BA_j195992_064280	TGGATGGTGAGAGCAGTCACACTGTTCTGGGAATATGTTAGCCAAGTTTACTATGTTTTACATGAGTTGACAGACTCACCTCACTTGCTGAAGGACTAGCCCAGCAGGTTCTACGGGTGA	chr9:22041972-22042091
BA_j195992_064281	CATGAGTTGACAGACTCACCTCACTTGCTGAAGGACTAGCCCAGCAGGTTCTACGGGTGAGATCACTGCTAGCTCATTCACTGCTGGGCCTGGTAGGCACAAGAGGCCAAGAAATAAATA	chr9:22042032-22042151
BA_j195992_064282	GATCACTGCTAGCTCATTCACTGCTGGGCCTGGTAGGCACAAGAGGCCAAGAAATAAATAATGTGAATTTGGGCTTCAGAAGTTCTCTTTCCTATTTTCTTTCCTAAACCCTTTCTTCTA	chr9:22042092-22042211
BA_j195992_064283	ATGTGAATTTGGGCTTCAGAAGTTCTCTTTCCTATTTTCTTTCCTAAACCCTTTCTTCTACCAGCTGTCTAGGGGCTAAAACATTTGTTCATACGTTTATTAACTAATTCAACAAATATT	chr9:22042152-22042271
BA_j195992_064284	CCAGCTGTCTAGGGGCTAAAACATTTGTTCATACGTTTATTAACTAATTCAACAAATATTTACCAACCATGTTTCAGGCACTGGACACTAGAAATATAATAGTGAACTAGACATTTTCTG	chr9:22042212-22042331
BA_j195992_064285	TACCAACCATGTTTCAGGCACTGGACACTAGAAATATAATAGTGAACTAGACATTTTCTGCCTTCAAGGGTCTATGAACAATTATAATATTCTGAAAAATATTACAATTCACAGAGCTCA	chr9:22042272-22042391
BA_j195992_064286	CCTTCAAGGGTCTATGAACAATTATAATATTCTGAAAAATATTACAATTCACAGAGCTCAGTAATCCAAATCCTTATTATTTCTGTCTTTAAAAAGCAGAAAGTGAAAAATGCTCTTAAA	chr9:22042332-22042451
BA_j195992_064287	GTAATCCAAATCCTTATTATTTCTGTCTTTAAAAAGCAGAAAGTGAAAAATGCTCTTAAAAGAGGATGGCATAGAAATGTATTTATGCATTGCAACAGATAAAATTAAGGAATGCATGAA	chr9:22042392-22042511
BA_j195992_064288	AGAGGATGGCATAGAAATGTATTTATGCATTGCAACAGATAAAATTAAGGAATGCATGAAGACTGGTTCATCTGTGTGGTTGTGAGTCAAGAATAAATCCCACCCTCCCTGAAGTACTCA	chr9:22042452-22042571
BA_j195992_064289	GACTGGTTCATCTGTGTGGTTGTGAGTCAAGAATAAATCCCACCCTCCCTGAAGTACTCAGACTCTACCTTGCCCCATGGCCACCACTGTGGCCCAATGGAAGCACCAGTCCAGGGGGTC	chr9:22042512-22042631
BA_j195992_064290	GACTCTACCTTGCCCCATGGCCACCACTGTGGCCCAATGGAAGCACCAGTCCAGGGGGTCTCCATTCATGCTGTCTTTGGATGTCTTCAGAATGTTGTTTCACAAGTACTCAGACCCAAC	chr9:22042572-22042691
BA_j195992_064291	TCCATTCATGCTGTCTTTGGATGTCTTCAGAATGTTGTTTCACAAGTACTCAGACCCAACAGTAAGATTTTAAAAATTGTCCATAATATTAACCTTGGCATTATTATGTTAAAGAAAGCA	chr9:22042632-22042751
BA_j195992_064292	AGTAAGATTTTAAAAATTGTCCATAATATTAACCTTGGCATTATTATGTTAAAGAAAGCAAAACAGATATCACTGAGTTTACTTCTCAAAAAAACCTTGCGTTCCTGCAAAAGTTTCTTG	chr9:22042692-22042811
BA_j195992_064293	AAACAGATATCACTGAGTTTACTTCTCAAAAAAACCTTGCGTTCCTGCAAAAGTTTCTTGAATTCTGACTCTTGTCACACAATCACACAAGAATGGCTATACTTAAACCCTTCTAATCAA	chr9:22042752-22042871
BA_j195992_064294	AATTCTGACTCTTGTCACACAATCACACAAGAATGGCTATACTTAAACCCTTCTAATCAATTATATCCTTAATATGTATGACTGAGTGATGTGTTTTCATGACTATGAAATGTATACATG	chr9:22042812-22042931
BA_j195992_064295	TTATATCCTTAATATGTATGACTGAGTGATGTGTTTTCATGACTATGAAATGTATACATGTTTGGAAAATCTATTCACAATAGAGTTTTATGATATTCCTGTTAACAGGCTGTCATTGTA	chr9:22042872-22042991
BA_j195992_064296	TTTGGAAAATCTATTCACAATAGAGTTTTATGATATTCCTGTTAACAGGCTGTCATTGTAACACTGTTTATGCAGGAATTGTAATTCTATCTGTTTTTATTTTTAGCGTCTTTTCTCTCC	chr9:22042932-22043051
BA_j195992_064297	ACACTGTTTATGCAGGAATTGTAATTCTATCTGTTTTTATTTTTAGCGTCTTTTCTCTCCATCCCCCAAATTTTAAGGAGCTATCAGGTCTGTATTTTATTTGGTTTTGAAGTTTTAGGT	chr9:22042992-22043111
BA_j195992_064298	ATCCCCCAAATTTTAAGGAGCTATCAGGTCTGTATTTTATTTGGTTTTGAAGTTTTAGGTTATTTGTAGTTATAATAGCCATATCAATTATTCATTTAGCAAACATGTATTGAGTGCTAC	chr9:22043052-22043171
BA_j195992_064299	TTTTCCACTTTTATTAGTAATTTGAGAGTTTTTTTCTCCATGGATTTTAGTCACTGGTAAAGGCTGTTTCATATTCATAGATTTTTTTCTACGGTAAGAAACATATGATGTTGAATAAGG	chr9:22043219-22043338
BA_j195992_064300	AGGCTGTTTCATATTCATAGATTTTTTTCTACGGTAAGAAACATATGATGTTGAATAAGGTATGAATTACAAATTAAGGCTTTTCCACATTCGCTGCCTTTATAAGATTTTTTTTTCTTC	chr9:22043279-22043398
BA_j195992_064301	TATGAATTACAAATTAAGGCTTTTCCACATTCGCTGCCTTTATAAGATTTTTTTTTCTTCATCAAAATCTATTCACACACACACAGACACACATGCGCTGTTTTGATTTTCTTCAAATAT	chr9:22043339-22043458
BA_j195992_064302	ATCAAAATCTATTCACACACACACAGACACACATGCGCTGTTTTGATTTTCTTCAAATATATCCAGTGTTCAGTTCTTGGGCACATATTAATATACTTGCCTAGATGAAGACTATGTGTC	chr9:22043399-22043518
BA_j195992_064303	ATCCAGTGTTCAGTTCTTGGGCACATATTAATATACTTGCCTAGATGAAGACTATGTGTCCTCAGGAATTTATAATCTAGCAGGTGAAAGATTTGCTTCTTTCAAAATGTGACTCTACTT	chr9:22043459-22043578
BA_j195992_064304	CTCAGGAATTTATAATCTAGCAGGTGAAAGATTTGCTTCTTTCAAAATGTGACTCTACTTCCCCACTCCTTAGGTTGTGAAAGCAGTTGTTTACGCTTTATTTCATTGTTTTCCAAACTT	chr9:22043519-22043638
BA_j195992_064305	CCCCACTCCTTAGGTTGTGAAAGCAGTTGTTTACGCTTTATTTCATTGTTTTCCAAACTTTAGTTATTTATGTGCCATCTTCATGATTATGCTATTCACATACCACCTATACTATTATGC	chr9:22043579-22043698
BA_j195992_064306	TAGTTATTTATGTGCCATCTTCATGATTATGCTATTCACATACCACCTATACTATTATGCTTCTGAAAATATACTATGATTTTCAACTTAATTAAATTTGTTTAGTAATAACAGTAGCTG	chr9:22043639-22043758
BA_j195992_064307	TTCTGAAAATATACTATGATTTTCAACTTAATTAAATTTGTTTAGTAATAACAGTAGCTGTTACATCACTAGGTTGATGTGCTAGTTAAAAATTTTTAAATATACTTTAATATAAATATG	chr9:22043699-22043818
BA_j195992_064308	TTACATCACTAGGTTGATGTGCTAGTTAAAAATTTTTAAATATACTTTAATATAAATATGTTACTACTAAATTATTTTTTTGTCTGTATGCACCCAAAATCTTGCCTTTAGTAGTACTAC	chr9:22043759-22043878
BA_j195992_064309	TTACTACTAAATTATTTTTTTGTCTGTATGCACCCAAAATCTTGCCTTTAGTAGTACTACACATATCATGCTTTGGGAAACTCTACCCATGAGATTCATATTCAAGCATGAGGAATGGCA	chr9:22043819-22043938
BA_j195992_064310	ACATATCATGCTTTGGGAAACTCTACCCATGAGATTCATATTCAAGCATGAGGAATGGCAAAAGAAAATACAGAAATAGTGATAGTAACCATAGCAATGGTAATAAGAGCTATTATTTAT	chr9:22043879-22043998
BA_j195992_064311	AAAGAAAATACAGAAATAGTGATAGTAACCATAGCAATGGTAATAAGAGCTATTATTTATTGAGGACTTTACGTATGTCATTTAATTTTATTTTATCCTCACAACAAATTTTAGCCATGA	chr9:22043939-22044058
BA_j195992_064312	TGAGGACTTTACGTATGTCATTTAATTTTATTTTATCCTCACAACAAATTTTAGCCATGAGTATCAGATAAATATGAGGCAAAAGGGCAGGAAAGAAGGAACAGTGGAAGTCAAGCTTTT	chr9:22043999-22044118
BA_j195992_064313	GTATCAGATAAATATGAGGCAAAAGGGCAGGAAAGAAGGAACAGTGGAAGTCAAGCTTTTTTTCGCCTAGGTCAGCTATAACTAACACGACAAGATGTTTTAGTATTTGTACTTTATTTT	chr9:22044059-22044178
BA_j195992_064314	TTTCGCCTAGGTCAGCTATAACTAACACGACAAGATGTTTTAGTATTTGTACTTTATTTTTAGTCAGCTCAGATTTCACACCTGACTATTTTACAAAAATTTGGATGTGATGGTGGCAGA	chr9:22044119-22044238
BA_j195992_064315	TAGTCAGCTCAGATTTCACACCTGACTATTTTACAAAAATTTGGATGTGATGGTGGCAGATTAACATAATTACTTTTAGCAATTATTATGGGACAAATTAGTTAAAGGTTGTAAAATGCC	chr9:22044179-22044298
BA_j195992_064316	TTAACATAATTACTTTTAGCAATTATTATGGGACAAATTAGTTAAAGGTTGTAAAATGCCTAGAAACAGAGTAGAATATCCTAGTAGGATATCCTAGAATATCCTATAATTAAGTTATCA	chr9:22044239-22044358
BA_j195992_064317	TAGAAACAGAGTAGAATATCCTAGTAGGATATCCTAGAATATCCTATAATTAAGTTATCAAACAATTACTCTGATTATTTTTCACAGTAGTTCAATCAAAGTGTAACTTTGGGTCTGTTA	chr9:22044299-22044418
BA_j195992_064318	AACAATTACTCTGATTATTTTTCACAGTAGTTCAATCAAAGTGTAACTTTGGGTCTGTTAGTATACATGAGTGTGAATACTCTGGAGATTTGATCTTTGGCTTTCCTGTGTAAGTTCATA	chr9:22044359-22044478
BA_j195992_064319	GTATACATGAGTGTGAATACTCTGGAGATTTGATCTTTGGCTTTCCTGTGTAAGTTCATATATATTTTTGTTATTATCCTGTAAATAACTGAATTATAGTACAGTGATTCTGTAAAAAAC	chr9:22044419-22044538
BA_j195992_064320	TATATTTTTGTTATTATCCTGTAAATAACTGAATTATAGTACAGTGATTCTGTAAAAAACACTTTAGTTATTAATATTCTTTGGTGTGAAGTTCACATTAAAAATTGTTATATTTCCAGA	chr9:22044479-22044598
BA_j195992_064321	ACTTTAGTTATTAATATTCTTTGGTGTGAAGTTCACATTAAAAATTGTTATATTTCCAGAACCTGGTTTTTACCTGTGAAAGTCAATGCATCCTTCTTTTAATCCTCTGCATTGGTTTTG	chr9:22044539-22044658
BA_j195992_064322	ACCTGGTTTTTACCTGTGAAAGTCAATGCATCCTTCTTTTAATCCTCTGCATTGGTTTTGCATAGCTTGATGAAATATGACTTGCTTCTCCTCCCTCCCCCTCCTTCCTGTGCCTGTATC	chr9:22044599-22044718
BA_j195992_064323	CATAGCTTGATGAAATATGACTTGCTTCTCCTCCCTCCCCCTCCTTCCTGTGCCTGTATCCCCATCATTTTTTTTTCTATTCCTCTTGGTATCTGGACTTCTTTTTCTGCCAAATGAGTC	chr9:22044659-22044778
BA_j195992_064324	CCCATCATTTTTTTTTCTATTCCTCTTGGTATCTGGACTTCTTTTTCTGCCAAATGAGTCAGTAAGAGAGGAAATGTTTAACCCACATTTGTCATCTTGGCTGGGAAAGAAGTTTGAAGG	chr9:22044719-22044838
BA_j195992_064325	AGTAAGAGAGGAAATGTTTAACCCACATTTGTCATCTTGGCTGGGAAAGAAGTTTGAAGGCAAAAGGTGCCTGAATATGTTTCACTAGGATGCTGACACAACCTTTTTGACTCTCTCCTA	chr9:22044779-22044898
BA_j195992_064326	CAAAAGGTGCCTGAATATGTTTCACTAGGATGCTGACACAACCTTTTTGACTCTCTCCTAAGAATACTACTCTATATTCAAGTTATAAAGTGCTAAATGATCTATTTCCACCATGTATAC	chr9:22044839-22044958
BA_j195992_064327	AGAATACTACTCTATATTCAAGTTATAAAGTGCTAAATGATCTATTTCCACCATGTATACATTTCATATGATCAATACTTATTTTGTAACTTTTTTCTTTGAGGAGAAGTATTTTTCTTT	chr9:22044899-22045018
BA_j195992_064328	ATTTCATATGATCAATACTTATTTTGTAACTTTTTTCTTTGAGGAGAAGTATTTTTCTTTTGGAAAAATATTATTTATTTGTGTGTGTGTGTGTGTGTGTGTGTGTGTGTGTATTTATTT	chr9:22044959-22045078
BA_j195992_064329	TGGAAAAATATTATTTATTTGTGTGTGTGTGTGTGTGTGTGTGTGTGTGTGTATTTATTTTCTTTTAATATGTGGTCTCCCTATGCAAAGGATTTGATTTTATAAACAGAAGCAATAGGA	chr9:22045019-22045138
BA_j195992_064330	TCTTTTAATATGTGGTCTCCCTATGCAAAGGATTTGATTTTATAAACAGAAGCAATAGGATTAAGAGGATAAAGGAAAAATAGGAGAAGGGGAAATATGAGTATCATGATAAGGTAAAAA	chr9:22045079-22045198
BA_j195992_064331	TTAAGAGGATAAAGGAAAAATAGGAGAAGGGGAAATATGAGTATCATGATAAGGTAAAAATGAATTGCTTGTATTCTAACATAGAATAGCTACTACCTGTTGAGTGTTTATTATATATTA	chr9:22045139-22045258
BA_j195992_064332	TGAATTGCTTGTATTCTAACATAGAATAGCTACTACCTGTTGAGTGTTTATTATATATTAGACATTTAAGACTAATCAAAATATCTAATCTAATGAAATAATCACTGTTTTGAATTTGCT	chr9:22045199-22045318
BA_j195992_064333	AAACTGAGACTTAGAGAGGTTTATTTACTCAACTCCACACTGCTAATTACTGGTGAAAGTAGAATTTTACTCCTCTGGTTTTCTCATCCAGCACATCATCACTATAACCCTTATAGTTTG	chr9:22045337-22045456
BA_j195992_064334	AGAATTTTACTCCTCTGGTTTTCTCATCCAGCACATCATCACTATAACCCTTATAGTTTGCTTTTGGCACAAGTATTCATTATTAATGGAAATGCATAGTATTATCTCAGCAAATGTACA	chr9:22045397-22045516
BA_j195992_064335	CTTTTGGCACAAGTATTCATTATTAATGGAAATGCATAGTATTATCTCAGCAAATGTACAAATAGTTTAGCTTCACTAAACTAGTCAATTTTTTTTTTCTAAACATCAATGCTTAGGAAG	chr9:22045457-22045576
BA_j195992_064336	AATAGTTTAGCTTCACTAAACTAGTCAATTTTTTTTTTCTAAACATCAATGCTTAGGAAGCAAAACAGGCTGGGGGAACAGTAGTTGTACTGGTGGCAGCTGTGGTGCTGATGGAGGAAG	chr9:22045517-22045636
BA_j195992_064337	CAAAACAGGCTGGGGGAACAGTAGTTGTACTGGTGGCAGCTGTGGTGCTGATGGAGGAAGTGGTGGAATGCATAGGCTGCTCATGCTTTTTGCCACAATGAAGGTCAAAAAGTAGATCAC	chr9:22045577-22045696
BA_j195992_064338	TGGTGGAATGCATAGGCTGCTCATGCTTTTTGCCACAATGAAGGTCAAAAAGTAGATCACTTAAAGTCTAAAGTTAACCTTGGGGGTCATATTCTTCACCAAAAACTATGTTTATACATA	chr9:22045637-22045756
BA_j195992_064339	TTAAAGTCTAAAGTTAACCTTGGGGGTCATATTCTTCACCAAAAACTATGTTTATACATATAGACTTAGCAGTATGCTATAAAAGTGAAGATATAGCACTATAAAATTCCACCATAAAGT	chr9:22045697-22045816
BA_j195992_064340	TAGACTTAGCAGTATGCTATAAAAGTGAAGATATAGCACTATAAAATTCCACCATAAAGTAAATTGTTCAAGATTGTGGTCCAAGCTCTTCAAAATGCTCATAAATCAGAAGGTGTATTT	chr9:22045757-22045876
BA_j195992_064341	AAATTGTTCAAGATTGTGGTCCAAGCTCTTCAAAATGCTCATAAATCAGAAGGTGTATTTATTAAACAATATTTTATATGTACCTATAATAATACAATACTATACTACACAAATTGGACC	chr9:22045817-22045936
BA_j195992_064342	ATTAAACAATATTTTATATGTACCTATAATAATACAATACTATACTACACAAATTGGACCTAAAATGAATTCTCTTGCTATATTAAATATTAAACATTAAATAGGCAGAAATTTTGTTTG	chr9:22045877-22045996
BA_j195992_064343	TAAAATGAATTCTCTTGCTATATTAAATATTAAACATTAAATAGGCAGAAATTTTGTTTGCACTGGACTTAGAATATAAGAAGAAAATTTGGGACAACCTGAATAGTTGAGGTCTCTTGA	chr9:22045937-22046056
BA_j195992_064344	CACTGGACTTAGAATATAAGAAGAAAATTTGGGACAACCTGAATAGTTGAGGTCTCTTGAGAAACCCTTCAGCTTCTTTTCCTCCAAATAAATTTCTCTGTAGCAAATGGAAGCCATCCA	chr9:22045997-22046116
BA_j195992_064345	GAAACCCTTCAGCTTCTTTTCCTCCAAATAAATTTCTCTGTAGCAAATGGAAGCCATCCAAATGATTCCCTAGCTACCTCAAAGTACTGTAATTTGTCTACTTCACAAAGTGGAGGACTA	chr9:22046057-22046176
BA_j195992_064346	AATGATTCCCTAGCTACCTCAAAGTACTGTAATTTGTCTACTTCACAAAGTGGAGGACTATATCTAGCAATAATTCAAGAAAAATGCAGTGACTCCCATTATATCTTAGGCACTATGCTA	chr9:22046117-22046236
BA_j195992_064347	TATCTAGCAATAATTCAAGAAAAATGCAGTGACTCCCATTATATCTTAGGCACTATGCTAGGAAGTTTATGCATATCATTTTGTTTGATTTTAATAGCAACTTCATGAAATAAATCATCA	chr9:22046177-22046296
BA_j195992_064348	GGAAGTTTATGCATATCATTTTGTTTGATTTTAATAGCAACTTCATGAAATAAATCATCATAATAAATCACTATTTCAGATATTGAGAAACCACAGAAAGAGAGAAGTTAAATAATTTTC	chr9:22046237-22046356
BA_j195992_064349	TAATAAATCACTATTTCAGATATTGAGAAACCACAGAAAGAGAGAAGTTAAATAATTTTCCTGTCAAAGACCACATCAATGATGAAGCCAGAATTTGAGCTCATGTACTTAACCACTGGA	chr9:22046297-22046416
BA_j195992_064350	CTGTCAAAGACCACATCAATGATGAAGCCAGAATTTGAGCTCATGTACTTAACCACTGGACTACCTGCCTGCCCTGTCGAGGAACAGCTAAGGTTGTCATAGAGTCTTGACTGTGTATAG	chr9:22046357-22046476
BA_j195992_064351	CTACCTGCCTGCCCTGTCGAGGAACAGCTAAGGTTGTCATAGAGTCTTGACTGTGTATAGATAGTTGTTTGAAGAGAGAAAAAAGGCAGGAGGATCTGGGGCATATGTTTAAATCAGGCA	chr9:22046417-22046536
BA_j195992_064352	ATAGTTGTTTGAAGAGAGAAAAAAGGCAGGAGGATCTGGGGCATATGTTTAAATCAGGCATTGGCATCTGTACTAGAATTGAAAGGTGGAACTATTATTGTGTTCTATTTATTGAGTATA	chr9:22046477-22046596
BA_j195992_064353	TTGGCATCTGTACTAGAATTGAAAGGTGGAACTATTATTGTGTTCTATTTATTGAGTATAGGTATACCATATTCAATGTATTTCTCTGCTTCATACACTATCCAAGGTGATAAAAGTGTT	chr9:22046537-22046656
BA_j195992_064354	GGTATACCATATTCAATGTATTTCTCTGCTTCATACACTATCCAAGGTGATAAAAGTGTTTATGAAGAGGGATTAGGAAATATCTGCTGTGTTTAGGTCATAGTCCAACCAAAGGATTAA	chr9:22046597-22046716
BA_j195992_064355	TATGAAGAGGGATTAGGAAATATCTGCTGTGTTTAGGTCATAGTCCAACCAAAGGATTAATTAACATTTGCCTCTTTTTTCTCCTACATCCAGTGTCCCTTTTGATGAGAAGAATAAGCC	chr9:22046657-22046776
BA_j195992_064356	TTAACATTTGCCTCTTTTTTCTCCTACATCCAGTGTCCCTTTTGATGAGAAGAATAAGCCTCATTCTGATTCAACAGCAGAGATCAAAGAAAAGACTTCTGTTTTCTGGCCACCAGATAT	chr9:22046717-22046836
BA_j195992_064357	TCATTCTGATTCAACAGCAGAGATCAAAGAAAAGACTTCTGTTTTCTGGCCACCAGATATATGTTATCTGTGCTTAAAGAATTGAAAAACACACATCAAAGGAGAATTTTCTTGGAAAGA	chr9:22046777-22046896
BA_j195992_064358	ATGTTATCTGTGCTTAAAGAATTGAAAAACACACATCAAAGGAGAATTTTCTTGGAAAGAGAGGTAATGAGATACAGTGAAAGAGAATGGAGATTCTTTAAATCACAGAGACCTAGGATC	chr9:22046837-22046956
BA_j195992_064359	GAGGTAATGAGATACAGTGAAAGAGAATGGAGATTCTTTAAATCACAGAGACCTAGGATCAAATCCTGTGATTAGCACTTTTTAGTAATGTAGCCTACTTCATTTCTTTGAGCCCTCGTT	chr9:22046897-22047016
BA_j195992_064360	AAATCCTGTGATTAGCACTTTTTAGTAATGTAGCCTACTTCATTTCTTTGAGCCCTCGTTTATTTTTCTGAAAATGAGGGTGATCTAAATTACGTCTGGAGTAGTAATAAAGATTAAATC	chr9:22046957-22047076
BA_j195992_064361	TATTTTTCTGAAAATGAGGGTGATCTAAATTACGTCTGGAGTAGTAATAAAGATTAAATCCATGTGATACAGGTAAACTCATGACAATAATAGACATGAAACAAATAGTCTTTCATCTCC	chr9:22047017-22047136
BA_j195992_064362	CATGTGATACAGGTAAACTCATGACAATAATAGACATGAAACAAATAGTCTTTCATCTCCCTCCTTTGCTCAAGCATTGCTCTGCTCTTCTCACCTCCTTTCCCTTCCTTTTTCTTTTCT	chr9:22047077-22047196
BA_j195992_064363	CTCCTTTGCTCAAGCATTGCTCTGCTCTTCTCACCTCCTTTCCCTTCCTTTTTCTTTTCTCCTCTTTATTTTGTCTGTACCCAATAGCTTTTCCCAAGCCTTAAAACTATGTATAGGTAT	chr9:22047137-22047256
BA_j195992_064364	CCTCTTTATTTTGTCTGTACCCAATAGCTTTTCCCAAGCCTTAAAACTATGTATAGGTATATTGTTGCAGCAAAATGCATAAAGGAGACACTCATTATTTGCATCCATTTATATGCTGAT	chr9:22047197-22047316
BA_j195992_064365	ATTGTTGCAGCAAAATGCATAAAGGAGACACTCATTATTTGCATCCATTTATATGCTGATATAAATATTTCATCCTCACAAGTTTCAGAGGGAAAGACCACATGCTGGTGATTTGGTGAG	chr9:22047257-22047376
BA_j195992_064366	ATAAATATTTCATCCTCACAAGTTTCAGAGGGAAAGACCACATGCTGGTGATTTGGTGAGAAAGAAGCAACTATTTCTGTGATTTAATTTCAACCTGAGCATTAAAGAGGCACCCTTTCA	chr9:22047317-22047436
BA_j195992_064367	AAAGAAGCAACTATTTCTGTGATTTAATTTCAACCTGAGCATTAAAGAGGCACCCTTTCACTACTAGTGGTAACTCCATGCTTCCAAGAACTAATGAGCTGAAGAACTTAGCACTTGTGA	chr9:22047377-22047496
BA_j195992_064368	CTACTAGTGGTAACTCCATGCTTCCAAGAACTAATGAGCTGAAGAACTTAGCACTTGTGATGAATTAGTCAAGCAAAAATTATGAAGCGAGTAATCTATAACATTATAGTACATTACAAA	chr9:22047437-22047556
BA_j195992_064369	TGAATTAGTCAAGCAAAAATTATGAAGCGAGTAATCTATAACATTATAGTACATTACAAATGCTGAAATATATTAGTTATTATTTATTATGATTCTTATAGCTCATTTATACTGTACAAA	chr9:22047497-22047616
BA_j195992_064370	TGCTGAAATATATTAGTTATTATTTATTATGATTCTTATAGCTCATTTATACTGTACAAAATTCTTCTGTCATTTTATGAAGATGTTACACATATACATAACAAAACTTAGCTAATTAGA	chr9:22047557-22047676
BA_j195992_064371	ATTCTTCTGTCATTTTATGAAGATGTTACACATATACATAACAAAACTTAGCTAATTAGATACAAAGACTATAGAACCAAATAACTCTTTTCTAAATATTTTCCCTTTAAGGAGGTTTTG	chr9:22047617-22047736
BA_j195992_064372	TACAAAGACTATAGAACCAAATAACTCTTTTCTAAATATTTTCCCTTTAAGGAGGTTTTGCAATCCAGCTTTGCTGTGGTTAGACACTGTTGATGAGAAAACTTTTTTTTTCTTTCTTTT	chr9:22047677-22047796
BA_j195992_064373	CAATCCAGCTTTGCTGTGGTTAGACACTGTTGATGAGAAAACTTTTTTTTTCTTTCTTTTTTTTTTTTAGACAGGGAATCATTCTGTTGCCCAGGCTGTAATGCAGTGGCACAATCATGG	chr9:22047737-22047856
BA_j195992_064374	TTTTTTTTAGACAGGGAATCATTCTGTTGCCCAGGCTGTAATGCAGTGGCACAATCATGGTTCATTGCAGCCTCAACCTCTTGGGCTATAGTCGTCCTCCTGCCTCAGTCTTCTGAGTAG	chr9:22047797-22047916
BA_j195992_064375	TTCATTGCAGCCTCAACCTCTTGGGCTATAGTCGTCCTCCTGCCTCAGTCTTCTGAGTAGCTGGGACTATTTGATGTGCACTCCCATGTGCGGCTAATTTTTGTATTTTTTTTTTTTTGT	chr9:22047857-22047976
BA_j195992_064376	CTGGGACTATTTGATGTGCACTCCCATGTGCGGCTAATTTTTGTATTTTTTTTTTTTTGTAGAGATGGGTTTTCAACATGTTGCCTAGGCTGGTCTCGAGCTCCTAGGCTCAAGGTATCC	chr9:22047917-22048036
BA_j195992_064377	TATCCACCTGCCTCAGCCTCTCAAAGTGCTGGGATTACAGGCGTGAGTCAGTGCGCCTGACCTGGATGAGAAAATATTGAGTTGGAAACCCAAAATATGACATAAATAATTGGTATATTT	chr9:22048032-22048151
BA_j195992_064378	CCTGGATGAGAAAATATTGAGTTGGAAACCCAAAATATGACATAAATAATTGGTATATTTTAGAGCTGGATTTCAACAACTTTTCAACACTGTCATCCTGTAAATGTCTTTCCGTCCTAA	chr9:22048092-22048211
BA_j195992_064379	TAGAGCTGGATTTCAACAACTTTTCAACACTGTCATCCTGTAAATGTCTTTCCGTCCTAATCCCATTGCCCATGCACTCAGCAGAAGTGTGTGCCTCTAAGGTGGATGCTGGTATGAAAT	chr9:22048152-22048271
BA_j195992_064380	TCCCATTGCCCATGCACTCAGCAGAAGTGTGTGCCTCTAAGGTGGATGCTGGTATGAAATATCTCAGCTGGGGCAGGCTCTGAAAGGGAGAGATCTGGTTAAAGTGCTCATACCAAACAA	chr9:22048212-22048331
BA_j195992_064381	ATCTCAGCTGGGGCAGGCTCTGAAAGGGAGAGATCTGGTTAAAGTGCTCATACCAAACAAAGCTCCTCATGATGCTGGCCTAACTCTCCCAATCCTGCATTTCTCAACAAAACTTTTTGC	chr9:22048272-22048391
BA_j195992_064382	AGCTCCTCATGATGCTGGCCTAACTCTCCCAATCCTGCATTTCTCAACAAAACTTTTTGCTCTTCTCTTTCACATAACTCCCGTGGAATAATTTCCATTGAATTGCATGGAAGAGGCTGT	chr9:22048332-22048451
BA_j195992_064383	TCTTCTCTTTCACATAACTCCCGTGGAATAATTTCCATTGAATTGCATGGAAGAGGCTGTTCATGGGGTTAGTCTGGCAGATAAGAGGTCTCCACTGGATTTTTTCATTTTGCAATCAGT	chr9:22048392-22048511
BA_j195992_064384	TCATGGGGTTAGTCTGGCAGATAAGAGGTCTCCACTGGATTTTTTCATTTTGCAATCAGTTTCATACATATACGTACATACTTTTCTTGGAGTCATAGTTCATTCTCAGGTCTTTTAGAG	chr9:22048452-22048571
BA_j195992_064385	TTCATACATATACGTACATACTTTTCTTGGAGTCATAGTTCATTCTCAGGTCTTTTAGAGTTAAATATCTTTCATTTCTTCTTTTAAGGTCTTAATTTCTTGTTTTTCGAGTTTCATGGG	chr9:22048512-22048631
BA_j195992_064386	TTAAATATCTTTCATTTCTTCTTTTAAGGTCTTAATTTCTTGTTTTTCGAGTTTCATGGGAGATATCCAGTCACCAATCCAATCCATATCGGGGAAAAGTACAACAAATGAGTGAAATTT	chr9:22048572-22048691
BA_j195992_064387	AGATATCCAGTCACCAATCCAATCCATATCGGGGAAAAGTACAACAAATGAGTGAAATTTGTAACCAACCTTGGATGATGGAATAAGACATTTGGGAGAACACAGGAGAAGTGGGGAGGT	chr9:22048632-22048751
BA_j195992_064388	GTAACCAACCTTGGATGATGGAATAAGACATTTGGGAGAACACAGGAGAAGTGGGGAGGTTAAGGAGGGATAGCTCTGTGAAAATTTTGCATTACTCTTGCCTGAGGTCTACTCTTCCTT	chr9:22048692-22048811
BA_j195992_064389	TAAGGAGGGATAGCTCTGTGAAAATTTTGCATTACTCTTGCCTGAGGTCTACTCTTCCTTGTCATGTTGGTGGCTGTTTTGACAATGAGAAATATTTAATGGCAAACTTAGTCTTCTAAT	chr9:22048752-22048871
BA_j195992_064390	GTCATGTTGGTGGCTGTTTTGACAATGAGAAATATTTAATGGCAAACTTAGTCTTCTAATTTGAAAATGGAAATCATAACAGTTCTTGCCTCTTAGGGATAGTGTGAGACAAGTGAAATA	chr9:22048812-22048931
BA_j195992_064391	TTGAAAATGGAAATCATAACAGTTCTTGCCTCTTAGGGATAGTGTGAGACAAGTGAAATAATCCATGTAAGAGGTATAGTACTATGCTTGCCATTCTTTAAGAGCTCAACAAATATTCAC	chr9:22048872-22048991
BA_j195992_064392	ATCCATGTAAGAGGTATAGTACTATGCTTGCCATTCTTTAAGAGCTCAACAAATATTCACTTTTTACCTATTAGTATCAATCTTAATTCTAAAATTCTATTATTTAATATTTTCCAGTGG	chr9:22048932-22049051
BA_j195992_064393	TTTTTACCTATTAGTATCAATCTTAATTCTAAAATTCTATTATTTAATATTTTCCAGTGGTGTTTCTAAATAATATCTAATGACTAGGCTAATACACTATGTGGTTCTTCTAGGGTTCAA	chr9:22048992-22049111
BA_j195992_064394	TGTTTCTAAATAATATCTAATGACTAGGCTAATACACTATGTGGTTCTTCTAGGGTTCAAGCATCACTGTTAGGTGTGCTGGAATCCTTTCCCGAGTCAGTACTGCTTTCTAGAAGAAAA	chr9:22049052-22049171
BA_j195992_064395	GCATCACTGTTAGGTGTGCTGGAATCCTTTCCCGAGTCAGTACTGCTTTCTAGAAGAAAACCGGGGAGATCTATTTGGAATGTATCTAACTCCAAAGAAACCATCAGAGGTAACAGGTAG	chr9:22049112-22049231
BA_j195992_064396	CCGGGGAGATCTATTTGGAATGTATCTAACTCCAAAGAAACCATCAGAGGTAACAGGTAGGAGATATGAAACGACCTTTTAGATATGAACCCTAATTGAATAAAAGTTGCCAAACAACTG	chr9:22049172-22049291
BA_j195992_064397	GAGATATGAAACGACCTTTTAGATATGAACCCTAATTGAATAAAAGTTGCCAAACAACTGTTCCCAAACATCTAAAGAAGAGTTTTAGTCTAAGTGGAATGGCTGGAGAGTATGGGAAGA	chr9:22049232-22049351
BA_j195992_064398	TTCCCAAACATCTAAAGAAGAGTTTTAGTCTAAGTGGAATGGCTGGAGAGTATGGGAAGAGTTCTTTCCTACTCTGTCCAAACACAAGCCTCTGTGACATTTATCAAAGAAATGCAGCCC	chr9:22049292-22049411
BA_j195992_064399	GTTCTTTCCTACTCTGTCCAAACACAAGCCTCTGTGACATTTATCAAAGAAATGCAGCCCTTTAAATCTGGGTATAAGTCCGAAAGGTGCTTTCCTTGTGAAGCTTCTTTTGTCCTCTGC	chr9:22049352-22049471
BA_j195992_064400	TTTAAATCTGGGTATAAGTCCGAAAGGTGCTTTCCTTGTGAAGCTTCTTTTGTCCTCTGCTTTTAGGACTCTCTGCACACTGCATCCTCTATGTCACCCTCCAGTACATCTGCTCTTACA	chr9:22049412-22049531
BA_j195992_064401	TTTTAGGACTCTCTGCACACTGCATCCTCTATGTCACCCTCCAGTACATCTGCTCTTACACAAGGGGCCCCACAGGGACTGGCCCACACACCAGCCAGGGCACATGGGCCAACTTTTAAC	chr9:22049472-22049591
BA_j195992_064402	CAAGGGGCCCCACAGGGACTGGCCCACACACCAGCCAGGGCACATGGGCCAACTTTTAACAGCAAAAGGAAATGCTAAATCCTAGAGTAGGGCAGATGAGAAAAATGGCATTCTTCAGAG	chr9:22049532-22049651
BA_j195992_064403	AGCAAAAGGAAATGCTAAATCCTAGAGTAGGGCAGATGAGAAAAATGGCATTCTTCAGAGAGCTGGGATGACTCACATTAAGATCAAGGGCCCTGAAGTAAGACAGACCTGAGTCTGAAT	chr9:22049592-22049711
BA_j195992_064404	AGCTGGGATGACTCACATTAAGATCAAGGGCCCTGAAGTAAGACAGACCTGAGTCTGAATCTCAATTCCAACAATAAATTTGTTTATACACTTAAGGCATCATGTATAGTATTGTTAAAT	chr9:22049652-22049771
BA_j195992_064405	CTCAATTCCAACAATAAATTTGTTTATACACTTAAGGCATCATGTATAGTATTGTTAAATAGATACTTTACAAGATTGTAACTAAGAGGAAGCAAAATAATATCTGTAAAGCGTTTCATA	chr9:22049712-22049831
BA_j195992_064406	AGATACTTTACAAGATTGTAACTAAGAGGAAGCAAAATAATATCTGTAAAGCGTTTCATAGATTGGCCAGCATATAGTAAACATTTAATAATTAGTAGCTATTATTATTTTTCCTTAAAT	chr9:22049772-22049891
BA_j195992_064407	GATTGGCCAGCATATAGTAAACATTTAATAATTAGTAGCTATTATTATTTTTCCTTAAATATTTTTTTTCTGGCTTCCTAGCAATCATAAAATTTAGTCTTGTATAGACTCCATGGCTAG	chr9:22049832-22049951
BA_j195992_064408	ATTTTTTTTCTGGCTTCCTAGCAATCATAAAATTTAGTCTTGTATAGACTCCATGGCTAGGACTTGCAGAATTAAAAATGGTCTGAACAATTTAGACATTGCCTTTTTGTCCTCAAACCA	chr9:22049892-22050011
BA_j195992_064409	GACTTGCAGAATTAAAAATGGTCTGAACAATTTAGACATTGCCTTTTTGTCCTCAAACCAAGGGGTGAATTTTTATTCTAAAATATCCAGATTGTCCATATCACTTAACCAGTTGATTGC	chr9:22049952-22050071
BA_j195992_064410	AGGGGTGAATTTTTATTCTAAAATATCCAGATTGTCCATATCACTTAACCAGTTGATTGCTAAGTCTGTATTTCTCTTTTATGCAATTGGGAAACATTAAAAAGTTGAATGTATATACTG	chr9:22050012-22050131
BA_j195992_064411	TAAGTCTGTATTTCTCTTTTATGCAATTGGGAAACATTAAAAAGTTGAATGTATATACTGTACACATACATGCACACACATAGACTTAAGTACATAAATGTGTATGTACCTTCCATAGCA	chr9:22050072-22050191
BA_j195992_064412	TACACATACATGCACACACATAGACTTAAGTACATAAATGTGTATGTACCTTCCATAGCACTTAGCTCATCTGTTCTTTCCTATGACCTTTTCTATAATCCTGTGAAGTAGGTTTTATAT	chr9:22050132-22050251
BA_j195992_064413	CTTAGCTCATCTGTTCTTTCCTATGACCTTTTCTATAATCCTGTGAAGTAGGTTTTATATTATCCTATTTTATGATTAAAGGAGAAGGGAAGACAGAAAAGCAGCCTGGCTTGGCCAGAG	chr9:22050192-22050311
BA_j195992_064414	TATCCTATTTTATGATTAAAGGAGAAGGGAAGACAGAAAAGCAGCCTGGCTTGGCCAGAGGCCTTGCAATTGATTACGTATAGAGCCAGGGAGTCCTGACCCCTTTTCAGTTTTTCTTCC	chr9:22050252-22050371
BA_j195992_064415	GCCTTGCAATTGATTACGTATAGAGCCAGGGAGTCCTGACCCCTTTTCAGTTTTTCTTCCTCTGTACTGCTGTGATGACTGTGGAAGTGAAGTACTTCTTTGGCTGCCAAGGAAGTCCCA	chr9:22050312-22050431
BA_j195992_064416	TCTGTACTGCTGTGATGACTGTGGAAGTGAAGTACTTCTTTGGCTGCCAAGGAAGTCCCAGCTGAAAGGTAACCAAAGGAAAGGAGTATTTGGGAGCAGCATGGCTGAAATCCAGTTAAC	chr9:22050372-22050491
BA_j195992_064417	GCTGAAAGGTAACCAAAGGAAAGGAGTATTTGGGAGCAGCATGGCTGAAATCCAGTTAACAGTTAAAATCCCGTTGGGCAATTTCTCGTTAATTGACAACAGGAATTGCTGTCACTGTCC	chr9:22050432-22050551
BA_j195992_064418	AGTTAAAATCCCGTTGGGCAATTTCTCGTTAATTGACAACAGGAATTGCTGTCACTGTCCTGTCTAGCCACTTTCAAACGGTGGGGATGTTAGCAAGAGCTCCCAGTGAATGCTTCCTAG	chr9:22050492-22050611
BA_j195992_064419	TGTCTAGCCACTTTCAAACGGTGGGGATGTTAGCAAGAGCTCCCAGTGAATGCTTCCTAGGAGAGCAGTGATTGCTTTGGCTAGCTTCTTCTGTAGCAGTTTTCTGGCGGTGAAAAGTCT	chr9:22050552-22050671
BA_j195992_064420	GAGAGCAGTGATTGCTTTGGCTAGCTTCTTCTGTAGCAGTTTTCTGGCGGTGAAAAGTCTGTACTAAGACAATTGGAGGTGGTAATCATTTTCTAATAACCACCTCAGGCTTTTGGCACC	chr9:22050612-22050731
BA_j195992_064421	GTACTAAGACAATTGGAGGTGGTAATCATTTTCTAATAACCACCTCAGGCTTTTGGCACCTAATTCGCTGGCACTGTCTAGGGAAGCTCCTTATGCTAACTCATGCTTCTTGCCATGTCA	chr9:22050672-22050791
BA_j195992_064422	TAATTCGCTGGCACTGTCTAGGGAAGCTCCTTATGCTAACTCATGCTTCTTGCCATGTCAATCTGCTTATCTAATTTTGCTGGGAAATCTGATATCACCCTTCAAATAGTTCACCTCAGT	chr9:22050732-22050851
BA_j195992_064423	ATCTGCTTATCTAATTTTGCTGGGAAATCTGATATCACCCTTCAAATAGTTCACCTCAGTGGGATCCAGTGTGTGACCTGCAAAGTGCTCAAGGAAGAGTCTGATCAGCTCTGACAAGCA	chr9:22050792-22050911
BA_j195992_064424	GGGATCCAGTGTGTGACCTGCAAAGTGCTCAAGGAAGAGTCTGATCAGCTCTGACAAGCAAACAGCAGAAAGAAGTTTTGAAAAAACGGCTACCGTTTTTGCAGCTTTTTCACTGTGGTT	chr9:22050852-22050971
BA_j195992_064425	AACAGCAGAAAGAAGTTTTGAAAAAACGGCTACCGTTTTTGCAGCTTTTTCACTGTGGTTCCATGGTGTTTGAAATCAGAATGTAATATTGAGTTAATGACACAAGGAAACACTTGGATG	chr9:22050912-22051031
BA_j195992_064426	CCATGGTGTTTGAAATCAGAATGTAATATTGAGTTAATGACACAAGGAAACACTTGGATGTTCATATTGTCTACTTGGTTTTCATGAACCTCACATGGACTGGCTTCATCCTGTTTCAGA	chr9:22050972-22051091
BA_j195992_064427	TTCATATTGTCTACTTGGTTTTCATGAACCTCACATGGACTGGCTTCATCCTGTTTCAGAGTCCATTCAACTGTAATTTCCACTCTACTTCCTGTGCAGGCCTTCCTCTGGTTTGTGGGC	chr9:22051032-22051151
BA_j195992_064428	GTCCATTCAACTGTAATTTCCACTCTACTTCCTGTGCAGGCCTTCCTCTGGTTTGTGGGCTGTACATTTCAGCCTGCTCCTTTAAGGGGCCCCCTGAGCTGAAAATGAAAGAGACATTTT	chr9:22051092-22051211
BA_j195992_064429	TGTACATTTCAGCCTGCTCCTTTAAGGGGCCCCCTGAGCTGAAAATGAAAGAGACATTTTGTTGCTTCTGCTACCTGCTTATCGTCCAATCCCAATCTCAGATTTTCTTTTTCTATTTTT	chr9:22051152-22051271
BA_j195992_064430	GTTGCTTCTGCTACCTGCTTATCGTCCAATCCCAATCTCAGATTTTCTTTTTCTATTTTTTAAACCCGAGTAGCACTTTTCCAACTAGTGTGTAGTTTTTCTTTCAATTCTCTGCTCTTC	chr9:22051212-22051331
BA_j195992_064431	TAAACCCGAGTAGCACTTTTCCAACTAGTGTGTAGTTTTTCTTTCAATTCTCTGCTCTTCACAGTAATTAAACAAGAGCTAGCCTCCTTTTCCAAATCTTGTTTTTGTAATACCTTTATT	chr9:22051272-22051391
BA_j195992_064432	ACAGTAATTAAACAAGAGCTAGCCTCCTTTTCCAAATCTTGTTTTTGTAATACCTTTATTCCCAAAGAGTTATGCTTATAAGAGTAACATAAATGTGTTAAACTTGGTATTGATTTGATG	chr9:22051332-22051451
BA_j195992_064433	CCCAAAGAGTTATGCTTATAAGAGTAACATAAATGTGTTAAACTTGGTATTGATTTGATGATTTCATAAACCCCAGACTCCTTGAAATTCTGCAGGTTTTTGTGAAAGGACTTGCTTAAA	chr9:22051392-22051511
BA_j195992_064434	ATTTCATAAACCCCAGACTCCTTGAAATTCTGCAGGTTTTTGTGAAAGGACTTGCTTAAAATCTTTGCTAATCTACCTGAATTTTCTTCCAAAGGCAGTTATATACAATGTTTCTTAAAA	chr9:22051452-22051571
BA_j195992_064435	ATCTTTGCTAATCTACCTGAATTTTCTTCCAAAGGCAGTTATATACAATGTTTCTTAAAACTAATTCTCCAAATTTGCAATTTGGCAGCATCCTACTGGGACTCTAGAAGGCTGATAAAT	chr9:22051512-22051631
BA_j195992_064436	CTAATTCTCCAAATTTGCAATTTGGCAGCATCCTACTGGGACTCTAGAAGGCTGATAAATCATGGAGAGTAGGTATTCATATAGGAACTATGAAAGCTGTATGTAGTAAACACTACTTAA	chr9:22051572-22051691
BA_j195992_064437	CATGGAGAGTAGGTATTCATATAGGAACTATGAAAGCTGTATGTAGTAAACACTACTTAAGAAGGCCTTACATTTCATAAAAAGTTGGAGATTTTTGTGGAGACTCATAAAATGCATCCT	chr9:22051632-22051751
BA_j195992_064438	GAAGGCCTTACATTTCATAAAAAGTTGGAGATTTTTGTGGAGACTCATAAAATGCATCCTTTATATCAGTGAAGTTTTTGCTTCTAGGTATATTATACTCACATCGAAACACTCCAGGGA	chr9:22051692-22051811
BA_j195992_064439	TTATATCAGTGAAGTTTTTGCTTCTAGGTATATTATACTCACATCGAAACACTCCAGGGATTTTGTTTTCAGCCTGCATATACCACGTATATTTATTATCTGGATAGATAAATTAGACGT	chr9:22051752-22051871
BA_j195992_064440	TTTTGTTTTCAGCCTGCATATACCACGTATATTTATTATCTGGATAGATAAATTAGACGTATACATTTAAAGGAGTTTGCATCAGCTGCTGCTAGGAAGTTTTTCTTGTGTTAGTTAAGA	chr9:22051812-22051931
BA_j195992_064441	ATACATTTAAAGGAGTTTGCATCAGCTGCTGCTAGGAAGTTTTTCTTGTGTTAGTTAAGATCCTGTGAAACAACCCTTGACATTTCACTAGCTGCACAGTTTGTAATAAAATCCATTTTA	chr9:22051872-22051991
BA_j195992_064442	TCCTGTGAAACAACCCTTGACATTTCACTAGCTGCACAGTTTGTAATAAAATCCATTTTAGCCTGAGGTTAAATCATGACTGTGGTCCTCACATCATGGTGGGGGATCCTGGTGGCCAGA	chr9:22051932-22052051
BA_j195992_064443	GCCTGAGGTTAAATCATGACTGTGGTCCTCACATCATGGTGGGGGATCCTGGTGGCCAGATTAAAGGAAACTCCACATTCTCATTTCTGACTTCCCTACAACCTTGTATTAAGACCTTAA	chr9:22051992-22052111
BA_j195992_064444	TTAAAGGAAACTCCACATTCTCATTTCTGACTTCCCTACAACCTTGTATTAAGACCTTAATTGAAAAACTTATTGCCTCTCTCACCAAAATATTTCAAATTTTAATAGTTTCCCCCAATG	chr9:22052052-22052171
BA_j195992_064445	TTGAAAAACTTATTGCCTCTCTCACCAAAATATTTCAAATTTTAATAGTTTCCCCCAATGAAATTACAAGTACTATTTTACTTTTTTCAGTGCCCTTGGAATTTCGAGGCTGGATGGGGG	chr9:22052112-22052231
BA_j195992_064446	AAATTACAAGTACTATTTTACTTTTTTCAGTGCCCTTGGAATTTCGAGGCTGGATGGGGGGCTTCAATGTCTGACTCATTAAGTGTTCTATATACAAAGCCCTACATGGTCCCTAGAGCA	chr9:22052172-22052291
BA_j195992_064447	GCTTCAATGTCTGACTCATTAAGTGTTCTATATACAAAGCCCTACATGGTCCCTAGAGCATAGCAGGCATTCAGTGAATGAAATGAATGAATGAAAAGCTAGAGTCACATTTTAGTGACC	chr9:22052232-22052351
BA_j195992_064448	TAGCAGGCATTCAGTGAATGAAATGAATGAATGAAAAGCTAGAGTCACATTTTAGTGACCTAACTGTATATTTTCAGAGTAATGTAGTGCTTAAAAAAGGACAATGATAACACGTTTCTA	chr9:22052292-22052411
BA_j195992_064449	TAACTGTATATTTTCAGAGTAATGTAGTGCTTAAAAAAGGACAATGATAACACGTTTCTACAAAGAGATGCATGACAGATAACACTTCTCAAGAAGAAGGAATTTAGCTTCTGTCATTTG	chr9:22052352-22052471
BA_j195992_064450	CAAAGAGATGCATGACAGATAACACTTCTCAAGAAGAAGGAATTTAGCTTCTGTCATTTGATCTAGGTTTTCAATTACAGAAGCATTGAGAATTTCCTGTGGCTGGATAAGGGCGAATCT	chr9:22052412-22052531
BA_j195992_064451	ATCTAGGTTTTCAATTACAGAAGCATTGAGAATTTCCTGTGGCTGGATAAGGGCGAATCTTTAAGGCAAGTTGAAGACCCAGGCTGCCCATGTGGACATCAATACTCCCACAGAGCACTC	chr9:22052472-22052591
BA_j195992_064452	TTAAGGCAAGTTGAAGACCCAGGCTGCCCATGTGGACATCAATACTCCCACAGAGCACTCTTCATGAAGAAAAGTGTGGGCTTGCTGTCTTTTCATCAAAACTCGTAGAATTTGGCTGAC	chr9:22052532-22052651
BA_j195992_064453	TTCATGAAGAAAAGTGTGGGCTTGCTGTCTTTTCATCAAAACTCGTAGAATTTGGCTGACTGCCTGGTTTATCCCAGGACATTAGTCAGCCCACAAATCCCGCATTTGTTTATTCAGTCC	chr9:22052592-22052711
BA_j195992_064454	TGCCTGGTTTATCCCAGGACATTAGTCAGCCCACAAATCCCGCATTTGTTTATTCAGTCCAGAGCAAGTGAATACTGCCATTTTCTCATCTCCTTTGTTGGCAACACTTTGTTAACCTGA	chr9:22052652-22052771
BA_j195992_064455	AGAGCAAGTGAATACTGCCATTTTCTCATCTCCTTTGTTGGCAACACTTTGTTAACCTGAATTGGGTTCTCAACATAAAATGAAGTGACTAATCTTTTGGGGGGTTCCCCCTCCCAGGTT	chr9:22052712-22052831
BA_j195992_064456	ATTGGGTTCTCAACATAAAATGAAGTGACTAATCTTTTGGGGGGTTCCCCCTCCCAGGTTCTTGTATGAGCAACTAAATCTACACACCACAAAGCCCCATGCTGTCATTTTTTCTCATCC	chr9:22052772-22052891
BA_j195992_064457	CTTGTATGAGCAACTAAATCTACACACCACAAAGCCCCATGCTGTCATTTTTTCTCATCCTGCCCCTTTATTTTGATGATTCCACATTGTAGTTCATGAAACCAATACCTTCTAGAGTGT	chr9:22052832-22052951
BA_j195992_064458	TGCCCCTTTATTTTGATGATTCCACATTGTAGTTCATGAAACCAATACCTTCTAGAGTGTGGCTGAACTGGCGCCAGCATTAAGAAAAGGAGTTTCCAAACTTTTTAGTTTTGTGAGAAA	chr9:22052892-22053011
BA_j195992_064459	GGCTGAACTGGCGCCAGCATTAAGAAAAGGAGTTTCCAAACTTTTTAGTTTTGTGAGAAAATGTTAGAGGAAGAGGGAGGTTAGGTTGACTATTTATACTTATGTAATCTTCTGTGAATT	chr9:22052952-22053071
BA_j195992_064460	ATGTTAGAGGAAGAGGGAGGTTAGGTTGACTATTTATACTTATGTAATCTTCTGTGAATTTGCAGTAGTTATCACCTTGTACTCTCAAAAGTTTTCTAGCTCTGAGTATGTGAATCTGAA	chr9:22053012-22053131
BA_j195992_064461	TGCAGTAGTTATCACCTTGTACTCTCAAAAGTTTTCTAGCTCTGAGTATGTGAATCTGAAAGTGCAGGAAGTAGGAATCTTAGCACAAAACAACCAGTTTGGATTATCACACAATTAATA	chr9:22053072-22053191
BA_j195992_064462	AGTGCAGGAAGTAGGAATCTTAGCACAAAACAACCAGTTTGGATTATCACACAATTAATATGGGACGGAGCTGGAGGATGGACCTGAACAGAATGTATATTCTTTATCACTAGGTTATTT	chr9:22053132-22053251
BA_j195992_064463	TGGGACGGAGCTGGAGGATGGACCTGAACAGAATGTATATTCTTTATCACTAGGTTATTTATCTATCTACAGATGTCTAGAAAGACCTGGGCTTTTTTAGCAAACGTTTGAGAATCTAGG	chr9:22053192-22053311
BA_j195992_064464	ATCTATCTACAGATGTCTAGAAAGACCTGGGCTTTTTTAGCAAACGTTTGAGAATCTAGGTTTCTAAGTTTCCATTGACCATGAAAGAGTGATTAGTTTTAGAAGACAGTTGGGGGCAAC	chr9:22053252-22053371
BA_j195992_064465	TTTCTAAGTTTCCATTGACCATGAAAGAGTGATTAGTTTTAGAAGACAGTTGGGGGCAACATTGTGCAAGTCAGAAGAGGGGATGAAGAAAATCATAAAGCTAAACATGTTTGCCATAGG	chr9:22053312-22053431
BA_j195992_064466	ATTGTGCAAGTCAGAAGAGGGGATGAAGAAAATCATAAAGCTAAACATGTTTGCCATAGGCCCAGGCTGTTTTTCAGCATGTTTCACCTAGCAGCTTGGCAGATAATTCCCAGTGATCAT	chr9:22053372-22053491
BA_j195992_064467	CCCAGGCTGTTTTTCAGCATGTTTCACCTAGCAGCTTGGCAGATAATTCCCAGTGATCATTAGGTCTGTGGAAATTCTGTTTGGTTTATAAAGTTTTGGCCCTGACTATGTGTACCACTG	chr9:22053432-22053551
BA_j195992_064468	TAGGTCTGTGGAAATTCTGTTTGGTTTATAAAGTTTTGGCCCTGACTATGTGTACCACTGATAACTTGTTTTTCTCTCTCTTCCCTTTTCCTCCAACTCGTAGCCAGAGCTACCTTCCAG	chr9:22053492-22053611
BA_j195992_064469	ATAACTTGTTTTTCTCTCTCTTCCCTTTTCCTCCAACTCGTAGCCAGAGCTACCTTCCAGATGACTTCTTTCTACCACTTTCTTTCTTCCCAGTGTAAGAGAATGCAAGTATATGCTGAT	chr9:22053552-22053671
BA_j195992_064470	ATGACTTCTTTCTACCACTTTCTTTCTTCCCAGTGTAAGAGAATGCAAGTATATGCTGATGTTTGGAGCAAGAACATTCAAAAATTTTCTTATTAACATAACTTCTAATGGAAATACAGT	chr9:22053612-22053731
BA_j195992_064471	GTTTGGAGCAAGAACATTCAAAAATTTTCTTATTAACATAACTTCTAATGGAAATACAGTATACTACTATGGTGCATACAAAGAAGAAATAGCAACATATATTTGTTTTAGACCTGATTG	chr9:22053672-22053791
BA_j195992_064472	ATACTACTATGGTGCATACAAAGAAGAAATAGCAACATATATTTGTTTTAGACCTGATTGCTGTATTTTATTCCTTAGGTCCTCCTTGATGTCTTGTAGACCGTCACTAGCTAATTGTTA	chr9:22053732-22053851
BA_j195992_064473	CTTGTAGACCGTCACTAGCTAATTGTTACAGCCATCGAAGGAAAAAATAAGGATTTTTACTTAGGACATACGTAACAGAAAAAGAGATGGTTTAGCAAAAAAGCACAGGCTTTGCAATAA	chr9:22053824-22053943
BA_j195992_064474	TTAGGACATACGTAACAGAAAAAGAGATGGTTTAGCAAAAAAGCACAGGCTTTGCAATAAGCAGCCTTAAATTAAAAAAAAAAAAGTTAACTCATAACTAACTGTGTGACCTGGGATAAG	chr9:22053884-22054003
BA_j195992_064475	GCAGCCTTAAATTAAAAAAAAAAAAGTTAACTCATAACTAACTGTGTGACCTGGGATAAGTTACTGACCCTCTTTAGGGCTTAGGGTCCTAATCTGCAAAACGGAAATTATAATAATAAC	chr9:22053944-22054063
BA_j195992_064476	TTACTGACCCTCTTTAGGGCTTAGGGTCCTAATCTGCAAAACGGAAATTATAATAATAACCTTAGCTAGCATTTCTTGTGCACATACTATAAGCTGGTGATAAACAATTTATACACACTA	chr9:22054004-22054123
BA_j195992_064477	CTTAGCTAGCATTTCTTGTGCACATACTATAAGCTGGTGATAAACAATTTATACACACTATCTCATTTAATCCTCACAACAATCCTGTGAGATAGGTACTATTATCATTTCTATTTTACA	chr9:22054064-22054183
BA_j195992_064478	TCTCATTTAATCCTCACAACAATCCTGTGAGATAGGTACTATTATCATTTCTATTTTACAGATGAAGAATCCAGACATAAGAAGTGAAGTTAAGTAACTTTCTCAAGGTCGCACAGCTAC	chr9:22054124-22054243
BA_j195992_064479	GATGAAGAATCCAGACATAAGAAGTGAAGTTAAGTAACTTTCTCAAGGTCGCACAGCTACCATATGATGGAGCTGGAATGTGAATCTCTGCAGTTTGACGCCAGAGTGCATGCTCTTAGT	chr9:22054184-22054303
BA_j195992_064480	CATATGATGGAGCTGGAATGTGAATCTCTGCAGTTTGACGCCAGAGTGCATGCTCTTAGTCACTACATTTGTCTACAAATCTAAAACACGTAAGACACATAGGAGGTGCTCAGTTAGTGG	chr9:22054244-22054363
BA_j195992_064481	CACTACATTTGTCTACAAATCTAAAACACGTAAGACACATAGGAGGTGCTCAGTTAGTGGTATCTATTATTAAATCAGACTATAAATAATCACCAGGCAATACTTGAAAGGCCACAAACA	chr9:22054304-22054423
BA_j195992_064482	TATCTATTATTAAATCAGACTATAAATAATCACCAGGCAATACTTGAAAGGCCACAAACAATTTCTTAGGATTTGTGACAATACTAATAATTATAACTGATTATGAGCATACCTTGTGTC	chr9:22054364-22054483
BA_j195992_064483	ATTTCTTAGGATTTGTGACAATACTAATAATTATAACTGATTATGAGCATACCTTGTGTCAGGCACTTCTTTTCATAGTATTTCAGTCATTATTTAAGAGATTTATTCTTATTTTTATTT	chr9:22054424-22054543
BA_j195992_064484	AGGCACTTCTTTTCATAGTATTTCAGTCATTATTTAAGAGATTTATTCTTATTTTTATTTTTCTAGTGAGAAAACTGAGGCTCAAAAAAGCCGACAAATTTGTTTAGGATTACAAAAATA	chr9:22054484-22054603
BA_j195992_064485	TTCTAGTGAGAAAACTGAGGCTCAAAAAAGCCGACAAATTTGTTTAGGATTACAAAAATATCAAATGATAGGATTGAAAATCAAATCCATATCCTTTCTATGTGAAAACCTGTGTTCTTT	chr9:22054544-22054663
BA_j195992_064486	TCAAATGATAGGATTGAAAATCAAATCCATATCCTTTCTATGTGAAAACCTGTGTTCTTTCAGCTTTTTTTATTTTTATTTTTTTATTTTTTATTTATTTTTTTAAATTTTTATTTATTT	chr9:22054604-22054723
BA_j195992_064487	CAGCTTTTTTTATTTTTATTTTTTTATTTTTTATTTATTTTTTTAAATTTTTATTTATTTTATTTTTTTATTTTATAAGCCTTTTTATTTTTATTTATTTTACTTTATTTGTTGTTGCTG	chr9:22054664-22054783
BA_j195992_064488	TATTTTTTTATTTTATAAGCCTTTTTATTTTTATTTATTTTACTTTATTTGTTGTTGCTGGTGTTTTTTTCTTGAGACAGAGTCTCACTCTGTCTCAGCTCACTGTAACTTCTGCCTCCC	chr9:22054724-22054843
BA_j195992_064489	CCTCCCAAAGTGCTGGGATTTACAGGCATGAGCCACCACGCCCAGCCTGCCTGATTTTTAAAATTATTAAATTCATATTTGTTATTTATCAGATGCCTCTGCCACTTTATTTTTTAAAAA	chr9:22055005-22055124
BA_j195992_064490	AAATTATTAAATTCATATTTGTTATTTATCAGATGCCTCTGCCACTTTATTTTTTAAAAATTTATTTTTATTAAGGTATAGTTAACAAATAAAAATTCTATATATTTATTGTGTACAGTG	chr9:22055065-22055184
BA_j195992_064491	TTTATTTTTATTAAGGTATAGTTAACAAATAAAAATTCTATATATTTATTGTGTACAGTGGAATGTTTTGATATATGTATACATTGTGAAATGGTTAAATCAAACTAAGATATCTGTCAT	chr9:22055125-22055244
BA_j195992_064492	GAATGTTTTGATATATGTATACATTGTGAAATGGTTAAATCAAACTAAGATATCTGTCATCTCATATGCATGCCATATTTTTGTGGTGAGAACATTTATGATCTACTCTCTTAGCAATTT	chr9:22055185-22055304
BA_j195992_064493	CTCATATGCATGCCATATTTTTGTGGTGAGAACATTTATGATCTACTCTCTTAGCAATTTTTAATATTCTGCTGTTTGACTTTTAAACCAAGGCTTGGATTAGGACAGTCTTTGTAGCTT	chr9:22055245-22055364
BA_j195992_064494	TTAATATTCTGCTGTTTGACTTTTAAACCAAGGCTTGGATTAGGACAGTCTTTGTAGCTTAGTTTTAGGTTCAGGGATAACAAAAGTTGTTTTATCCTTTGGGCTTTTGCAACTTGCCAT	chr9:22055305-22055424
BA_j195992_064495	AGTTTTAGGTTCAGGGATAACAAAAGTTGTTTTATCCTTTGGGCTTTTGCAACTTGCCATTTTCTTAATGAAGATCTGGGAGAAAAATTAGTTTAAGTGGTTTTTAAAATAGCCATTAGC	chr9:22055365-22055484
BA_j195992_064496	TTTCTTAATGAAGATCTGGGAGAAAAATTAGTTTAAGTGGTTTTTAAAATAGCCATTAGCTCAGGACATACTCAGCCAAGGCAGGATAAGTAGTTTTGCCAGCATTCTTCTGTAGGTAGG	chr9:22055425-22055544
BA_j195992_064497	TCAGGACATACTCAGCCAAGGCAGGATAAGTAGTTTTGCCAGCATTCTTCTGTAGGTAGGTTGGTTGTTTTTTGTTTTTTTGCCACAGTCTTTTTAAAAAATATAACTTTAAAAAAACCT	chr9:22055485-22055604
BA_j195992_064498	TTGGTTGTTTTTTGTTTTTTTGCCACAGTCTTTTTAAAAAATATAACTTTAAAAAAACCTTGGTTTTCTGTGATTGATCTTTTTCACTATTTTTTATAGAGGGCCAGGAATATGAGTAAA	chr9:22055545-22055664
BA_j195992_064499	TGGTTTTCTGTGATTGATCTTTTTCACTATTTTTTATAGAGGGCCAGGAATATGAGTAAATAATTCTTGGGCTTGGGTGCAGATGATCCACGTGCTGGCAGACAGAAATCTAAAGGGACA	chr9:22055605-22055724
BA_j195992_064500	TAATTCTTGGGCTTGGGTGCAGATGATCCACGTGCTGGCAGACAGAAATCTAAAGGGACAAAAGAGGCTGTCCTTTGAAGATACTTTTCCTGGCTTGGGTTTTATATTTTTGGATTTGAT	chr9:22055665-22055784
BA_j195992_064501	AAAGAGGCTGTCCTTTGAAGATACTTTTCCTGGCTTGGGTTTTATATTTTTGGATTTGATTTAGTGAAAATTTTTATTGAGGACCTACTGCATACCAGACACTCGGCTACATTATGAGAG	chr9:22055725-22055844
BA_j195992_064502	TTAGTGAAAATTTTTATTGAGGACCTACTGCATACCAGACACTCGGCTACATTATGAGAGGTTTGGGGGGCCTATATTGGCATATAGGGAGGATGAATAAAGAATACAAACAATTATAGT	chr9:22055785-22055904
BA_j195992_064503	GTTTGGGGGGCCTATATTGGCATATAGGGAGGATGAATAAAGAATACAAACAATTATAGTACAAATCAGAATAAAATTTGGCATGCAACGGGCTATCAGATAGTATGGAGGAAGAAAGCA	chr9:22055845-22055964
BA_j195992_064504	ACAAATCAGAATAAAATTTGGCATGCAACGGGCTATCAGATAGTATGGAGGAAGAAAGCATATTTTATTAGTGGAGCTAGGAAATACGTTACAAAGTTGATAGCATTCTTGATGGGTCTT	chr9:22055905-22056024
BA_j195992_064505	TATTTTATTAGTGGAGCTAGGAAATACGTTACAAAGTTGATAGCATTCTTGATGGGTCTTGAAGGTTACATAGATTTTTTTTTCTTTTTTTTTTTTTGAGACGGAGTCTTGCAGTGTCGT	chr9:22055965-22056084
BA_j195992_064506	GAAGGTTACATAGATTTTTTTTTCTTTTTTTTTTTTTGAGACGGAGTCTTGCAGTGTCGTCTGGGCTGGAGTGCAGTGGTGCAATCTCACCTCCCGGGTTCAAGTGACTCTCCTGCCTCA	chr9:22056025-22056144
BA_j195992_064507	AGTGCTGGGATTACAGGTGTGAGACACCACACCCGGCGGATAGAGAGAATTTTGACAGGTGAGGAGGTATTCCAATGCAAAAGAATAATAGGAGCAAAAGCACAGTGGTGAGAAATTGGA	chr9:22056329-22056448
BA_j195992_064508	GAGGAGGTATTCCAATGCAAAAGAATAATAGGAGCAAAAGCACAGTGGTGAGAAATTGGAGGGGAACTGTGAAAATTGCCACATAGATTAGAGGCAGGAAAATAAAGGACGGCTAAGTTT	chr9:22056389-22056508
BA_j195992_064509	GGGGAACTGTGAAAATTGCCACATAGATTAGAGGCAGGAAAATAAAGGACGGCTAAGTTTATATAGTGAACAGTGAGCCGCATGGACACAGGTGACTGTTTTCTCCTTTTTGAACCCCTG	chr9:22056449-22056568
BA_j195992_064510	ATATAGTGAACAGTGAGCCGCATGGACACAGGTGACTGTTTTCTCCTTTTTGAACCCCTGCTTACTCCAGAGTCACCACCTCTCCTGGCTTTCTGCCAATCTTCTTGGCCACAGTTTCTC	chr9:22056509-22056628
BA_j195992_064511	CTTACTCCAGAGTCACCACCTCTCCTGGCTTTCTGCCAATCTTCTTGGCCACAGTTTCTCGGTCTTCTTTTCTGGCTTCTCTTCCTTGGCCTGAATGCTACATGTTAAGTGATGTCAGCT	chr9:22056569-22056688
BA_j195992_064512	GGTCTTCTTTTCTGGCTTCTCTTCCTTGGCCTGAATGCTACATGTTAAGTGATGTCAGCTTCAGTTTTCTTAACCTCTCTTCTCTTAAGTTGCTATCATTTAAATATCTTTAAATATCAT	chr9:22056629-22056748
BA_j195992_064513	TCAGTTTTCTTAACCTCTCTTCTCTTAAGTTGCTATCATTTAAATATCTTTAAATATCATCTACATCCAAGTGACCTCTAAACCAGTAATTTTACCCATGACCCATCTCCTCAACTCCGG	chr9:22056689-22056808
BA_j195992_064514	CTACATCCAAGTGACCTCTAAACCAGTAATTTTACCCATGACCCATCTCCTCAACTCCGGATTGTATATAAAACTGTCTACTCAACATCTTCACTTTTGATGTCTAAATCTCTATGTCCA	chr9:22056749-22056868
BA_j195992_064515	ATTGTATATAAAACTGTCTACTCAACATCTTCACTTTTGATGTCTAAATCTCTATGTCCAATTTAGAATTCTTGATTCTTTGCTTTCCCTCCCTCCTGGAAATCCTGCTCTTACCAGTCT	chr9:22056809-22056928
BA_j195992_064516	ATTTAGAATTCTTGATTCTTTGCTTTCCCTCCCTCCTGGAAATCCTGCTCTTACCAGTCTTCCCCATCTTAATTAATGAACCTGACATTCACCTAGTAGCTTAGTCCTCAAAACTAGGGA	chr9:22056869-22056988
BA_j195992_064517	TCCCCATCTTAATTAATGAACCTGACATTCACCTAGTAGCTTAGTCCTCAAAACTAGGGATTAATCTAGATTTAGTCATTTTTCTTACTCTTGCCATATAATAACATATTATTCTGAGTT	chr9:22056929-22057048
BA_j195992_064518	TTAATCTAGATTTAGTCATTTTTCTTACTCTTGCCATATAATAACATATTATTCTGAGTTTACCTTTACCCGACCCCAAATAGGTAACTGCTGTTTTTGTTATAAGATAGTAATATTTGC	chr9:22056989-22057108
BA_j195992_064519	TACCTTTACCCGACCCCAAATAGGTAACTGCTGTTTTTGTTATAAGATAGTAATATTTGCCTCTGAGTGTATGTGAATTATTTTGATAAAAATAAATATTATTTTTAAAATATTAATTTT	chr9:22057049-22057168
BA_j195992_064520	CTCTGAGTGTATGTGAATTATTTTGATAAAAATAAATATTATTTTTAAAATATTAATTTTACAGGGATTGTCTCTTGATTTCTTTCCAAAAGTTAACTCATAAGTTGTTCAGCAGAGCTA	chr9:22057109-22057228
BA_j195992_064521	ACAGGGATTGTCTCTTGATTTCTTTCCAAAAGTTAACTCATAAGTTGTTCAGCAGAGCTATGTATTCTTCAGTATGTTATAATTTCGTTCCATCTTCCAAAAGGCCTTCACATTCTCTTG	chr9:22057169-22057288
BA_j195992_064522	TGTATTCTTCAGTATGTTATAATTTCGTTCCATCTTCCAAAAGGCCTTCACATTCTCTTGGCTTACAGACTCAGATGCTATGGATTAGATACACAAGTACATGTTCCTGTATATCTATTA	chr9:22057229-22057348
BA_j195992_064523	GCTTACAGACTCAGATGCTATGGATTAGATACACAAGTACATGTTCCTGTATATCTATTATATAGTGAACATAACAATTATGATTGTGATCTTCCAAAGCTCGTATTTTTAATCAAAATT	chr9:22057289-22057408
BA_j195992_064524	TATAGTGAACATAACAATTATGATTGTGATCTTCCAAAGCTCGTATTTTTAATCAAAATTAATTAAATATTTTAAGCCAAAGAATAAAGGTAGATGCAGCATCTAGTCAAAAGGATATTT	chr9:22057349-22057468
BA_j195992_064525	AATTAAATATTTTAAGCCAAAGAATAAAGGTAGATGCAGCATCTAGTCAAAAGGATATTTCTGCTGGCCACACTCAGGAAGACATAAAGATATAGTTGTAGAAAGTGATATAGTATTGGC	chr9:22057409-22057528
BA_j195992_064526	CTTGAGCTCAGGAGTTCGAGGCCAGCTTGGGCAACATGGTGTAAACCCCATCTCTACAAAATACAAAAATTAGCCAGGTGTGGTGGTGGGCACCTGGAGTCTCAGCTACTCAGGAGGCAG	chr9:22057589-22057708
BA_j195992_064527	GAGCTGAGGTAGTGCCACTGCACTCCAGCCTGGGCGATAGAGTGAGACCCTGTCTTGAGAAAAAAAAAAGCAACCCAGTGATAGGCTGGGCAAGGTGGCTCATGCCTATATTTCTAGCAG	chr9:22057750-22057869
BA_j195992_064528	AGGCAGAGGCTACAGTGAGCCGAGATTGCGCCATTGCACTTCAGCCTGGGCAGCAAGAGCGAAACTCCATCTCAAAAATGAAACAAACAAACCCAGTGAAAACCAGTATTGAAAATAGAT	chr9:22058121-22058240
BA_j195992_064529	GAAACTCCATCTCAAAAATGAAACAAACAAACCCAGTGAAAACCAGTATTGAAAATAGATTGCCTCTCCCTTGCTTCATGGTCTGTTCTTACGTAATTTTCAAGATAAGTTCATTTTGGC	chr9:22058181-22058300
BA_j195992_064530	TGCCTCTCCCTTGCTTCATGGTCTGTTCTTACGTAATTTTCAAGATAAGTTCATTTTGGCGGGTACTGACAAATTTCCATTTATTTACTTTTTTCCCTTACATTCATTTCTTCTCAGTCT	chr9:22058241-22058360
BA_j195992_064531	GGGTACTGACAAATTTCCATTTATTTACTTTTTTCCCTTACATTCATTTCTTCTCAGTCTCTCCAATGAACGCCTTCACTGATATCCAAAGCATGAAGGACACACCAGGGAAAAACATAG	chr9:22058301-22058420
BA_j195992_064532	CTCCAATGAACGCCTTCACTGATATCCAAAGCATGAAGGACACACCAGGGAAAAACATAGACCTAACACAGGACAAATGGAATTATTAGAAACATTTTCTAGCAGAAGAACACTATTCTG	chr9:22058361-22058480
BA_j195992_064533	ACCTAACACAGGACAAATGGAATTATTAGAAACATTTTCTAGCAGAAGAACACTATTCTGTTGCCATTTGAATCTTTGCTTCTTTCTAGGTTTGACAATGAGCCTATCATATAAGCCCAA	chr9:22058421-22058540
BA_j195992_064534	TTGCCATTTGAATCTTTGCTTCTTTCTAGGTTTGACAATGAGCCTATCATATAAGCCCAAATGTAAACAGAAAGAGGTTGAATCAGTCACGATAAGCCCAATTATGCTGTGGTAACAAAC	chr9:22058481-22058600
BA_j195992_064535	ATGTAAACAGAAAGAGGTTGAATCAGTCACGATAAGCCCAATTATGCTGTGGTAACAAACAACCTCAAAATCTCATTGGCTTAAAATATACAGAATTATTCTTACTCATGGCACATATCC	chr9:22058541-22058660
BA_j195992_064536	AACCTCAAAATCTCATTGGCTTAAAATATACAGAATTATTCTTACTCATGGCACATATCCATCTATCATCTGCAGGGGATCTGCTCACTGAAGTCACTTAGGAACTTGGACTGATGGAAC	chr9:22058601-22058720
BA_j195992_064537	ATCTATCATCTGCAGGGGATCTGCTCACTGAAGTCACTTAGGAACTTGGACTGATGGAACGGCCACTTTTTGGTCACTATATGTATTAATCTGTTTTAATCCTGCTGATAAAGACCCAAA	chr9:22058661-22058780
BA_j195992_064538	GGCCACTTTTTGGTCACTATATGTATTAATCTGTTTTAATCCTGCTGATAAAGACCCAAAATTGGGAACAAAAAGAAGTTTAACTAGACTTACAGTTCCGCATGGCTGAGGAGGCCTCAG	chr9:22058721-22058840
BA_j195992_064539	ATCAGATCTTATGAGACTTATTCCACTATCAAGAGAATAGCATGGGAAAGACTGGCTCCCATAATTTACCTCCCTCTGGGTCCCTCCCTCAACATGTGGGAATTCTGGGAGAAACAATTC	chr9:22058931-22059050
BA_j195992_064540	ATAATTTACCTCCCTCTGGGTCCCTCCCTCAACATGTGGGAATTCTGGGAGAAACAATTCAAGGTGAGATTTGGTGGGGATGCAGCCAAACCACGTAATTTCACCCCTGGCCCCTCCAAA	chr9:22058991-22059110
BA_j195992_064541	AAGGTGAGATTTGGTGGGGATGCAGCCAAACCACGTAATTTCACCCCTGGCCCCTCCAAATCTCATGTCCTCACATTTCCAAACCAACCATGCCTTCCCAATAGTCACCCAAAGTCTTAA	chr9:22059051-22059170
BA_j195992_064542	AGTCACCCAAAGTCTTAACTCATTTCAGCATTAATCCAAAAGTCCACAGTCCAAATTCTCATCTGAGACAAGGGTAGTCCCTTCTGCCTATGAGCCTGTAAAATCAAAGCAAGCTAGTTA	chr9:22059153-22059272
BA_j195992_064543	ATCTGAGACAAGGGTAGTCCCTTCTGCCTATGAGCCTGTAAAATCAAAGCAAGCTAGTTACTTCCTAGATACAATGGTGGTACCAGTATTGAGTAAATACAGCTGTTCCAAATGGGAGAA	chr9:22059213-22059332
BA_j195992_064544	CTTCCTAGATACAATGGTGGTACCAGTATTGAGTAAATACAGCTGTTCCAAATGGGAGAAATTGGCCGAAGCAAAAGGGTTACAGGGCCCATGCAAGTCCAAAATCCAGCGAGGCAGTCA	chr9:22059273-22059392
BA_j195992_064545	ATTGGCCGAAGCAAAAGGGTTACAGGGCCCATGCAAGTCCAAAATCCAGCGAGGCAGTCAAACTTTGAAGCTCCAAAATGATCTCCTGTGACTCCAGGTCTCATATCCAGGTTATGCTGA	chr9:22059333-22059452
BA_j195992_064546	AACTTTGAAGCTCCAAAATGATCTCCTGTGACTCCAGGTCTCATATCCAGGTTATGCTGATGCAGGAGGTGGGTTGCCATGGTCTTGGGCAGCTCCGTCCCTGTGGCTTTGCAGGGTACA	chr9:22059393-22059512
BA_j195992_064547	TGCAGGAGGTGGGTTGCCATGGTCTTGGGCAGCTCCGTCCCTGTGGCTTTGCAGGGTACAGCCTCCCTCCAATCTGCTTTCACCGGCTGGTGTTGAGTGTCTGTGGCTTTTCCAGATGAA	chr9:22059453-22059572
BA_j195992_064548	GCCTCCCTCCAATCTGCTTTCACCGGCTGGTGTTGAGTGTCTGTGGCTTTTCCAGATGAATAGTGTAAGCTATTGGTAGATCTACCACTCTGGGGTCTGAAGGACGATGGCCCTCTTCTC	chr9:22059513-22059632
BA_j195992_064549	GAGGTTCTCCATGAGAGCCCCGCCCCAGCAGCAAACTTTTGCCTGGGCATTCAGGCATTTCCATACATCTTCTGAAATCTAAGTGGAGGTTTCCAAACCTCAATTCTTGACTTCTGGGCA	chr9:22059710-22059829
BA_j195992_064550	GGCCTCTTTCAGCCACAGCTGGAGCAGCTGGGACACAGGGCACTAAATCCCTAGGCTGCCCATGGCGCAGGGACCCTGGGTCCAGTCCATGAAACCACTTTTTCCTCTTGGGCCTCTGGG	chr9:22059909-22060028
BA_j195992_064551	TTTTCCTCTTGGGCCTCTGGGCCTGTGATGGGAGGGGCTGCCATGAAGGTCTCTGACAAGGCTTGGAGACATTTTCCCCATGGTCTCGGGGATTAACATTAGGCCCCATGCTACTTATGC	chr9:22060008-22060127
BA_j195992_064552	TGTTGGCATTTTGGACAAAGCCATTAAACAAATCTCTAGGAAATTCTAAGCATTCCCACATTTTCCTTTCTTCTTCTGAGCCTTTCAAACTGTTCCAGTCCCTGCCTGTTACCCAGTTCC	chr9:22060471-22060590
BA_j195992_064553	TGATAAAGACATACCTGAAACTAGGAACAAAAAGAGGTTTCATTGGACTTACAGTTAGTTCCACATGGCTGGAGAGGCCTTAGAATCATGGCAGGAGGTGAAAGGCACTTCTCATGTGGC	chr9:22060679-22060798
BA_j195992_064554	GTGGAAACCCCTGATAAACCCATCAGATCTCGTGAGACTTACTTCACTATCAGGAGAATAGCACGAGAAAGATCGGCCCTCGGGATTCAGTTACCTCACCCTGGATACCTCCCACAAAAT	chr9:22060831-22060950
BA_j195992_064555	GCACGAGAAAGATCGGCCCTCGGGATTCAGTTACCTCACCCTGGATACCTCCCACAAAATGTGGGAATTCTGGGAGATACAATTCAAGTTGAGATTTGGTAGGGACACAGGCAAACCATA	chr9:22060891-22061010
BA_j195992_064556	GTGGGAATTCTGGGAGATACAATTCAAGTTGAGATTTGGTAGGGACACAGGCAAACCATATCACTATACCACAAGTTTTTTTAAAAAAACAAACTTTTGAGAATCTTGTACTGATAATTA	chr9:22060951-22061070
BA_j195992_064557	TCACTATACCACAAGTTTTTTTAAAAAAACAAACTTTTGAGAATCTTGTACTGATAATTAATATCTGGTCTGGAAGTGAAGCACATTTCTTTTTCTTGCAACTGATTGGCCAGAACCAGC	chr9:22061011-22061130
BA_j195992_064558	ATATCTGGTCTGGAAGTGAAGCACATTTCTTTTTCTTGCAACTGATTGGCCAGAACCAGCTAGATGGCCCCACCAAGCCAACATTGGGGGAGAACTGAAATATTTGGCAAACAGCAACCA	chr9:22061071-22061190
BA_j195992_064559	TAGATGGCCCCACCAAGCCAACATTGGGGGAGAACTGAAATATTTGGCAAACAGCAACCATGACCATCACAGCTGGAAGTTCTCAGTCTGGAACTCCTTCCCCAGGCCTCCCATTTCTGG	chr9:22061131-22061250
BA_j195992_064560	TGACCATCACAGCTGGAAGTTCTCAGTCTGGAACTCCTTCCCCAGGCCTCCCATTTCTGGAACTCTGAGAACAACAATCCAGGAATCTGATGACATCTTTTCCTTTACTAGCCAAAATCT	chr9:22061191-22061310
BA_j195992_064561	AACTCTGAGAACAACAATCCAGGAATCTGATGACATCTTTTCCTTTACTAGCCAAAATCTGATGACATTTTTTCCTTTACTAGCCAAAAGGGAGAACAATAAGCAAATAAATTCAATTTT	chr9:22061251-22061370
BA_j195992_064562	GATGACATTTTTTCCTTTACTAGCCAAAAGGGAGAACAATAAGCAAATAAATTCAATTTTCTCCCATTTATACTTTTAAATCTGAGAACGAATTGTGTGTTTATAAGAAAGTGAGGGTTG	chr9:22061311-22061430
BA_j195992_064563	CTCCCATTTATACTTTTAAATCTGAGAACGAATTGTGTGTTTATAAGAAAGTGAGGGTTGAGCATCATGAAGAAAAATATAAAGATCTTTAAAAAGTATATATTGGGCCTATTAGCTACA	chr9:22061371-22061490
BA_j195992_064564	AGCATCATGAAGAAAAATATAAAGATCTTTAAAAAGTATATATTGGGCCTATTAGCTACAAACATGGATCATTATTAATATGTGTCTGACTGACATTTAAAATGCATAATCAAAATCAAG	chr9:22061431-22061550
BA_j195992_064565	AACATGGATCATTATTAATATGTGTCTGACTGACATTTAAAATGCATAATCAAAATCAAGCCTGTTAGATACAAAATTCATCCATTAATAGCAACTAAATTTCATTAGGTAAGTAGTAGT	chr9:22061491-22061610
BA_j195992_064566	CCTGTTAGATACAAAATTCATCCATTAATAGCAACTAAATTTCATTAGGTAAGTAGTAGTGCTATGTTTAAAAGAGTAATCTATTTGGAAACAGGAATTAATACTCAGAATATTATTATT	chr9:22061551-22061670
BA_j195992_064567	GCTATGTTTAAAAGAGTAATCTATTTGGAAACAGGAATTAATACTCAGAATATTATTATTAATATATTTGAAAATTACTTGTGTTTATTTGTCCCAGCCCTTACAAGGTGTGTGGTAATG	chr9:22061611-22061730
BA_j195992_064568	AATATATTTGAAAATTACTTGTGTTTATTTGTCCCAGCCCTTACAAGGTGTGTGGTAATGGTTAAGGTATTTCTCCTCTATATGCCTGAGTTTTCTTCTTTACAAAAGGGGGGAGGGAAT	chr9:22061671-22061790
BA_j195992_064569	GTTAAGGTATTTCTCCTCTATATGCCTGAGTTTTCTTCTTTACAAAAGGGGGGAGGGAATAATAGCACCTGATTTTACTTTTGTTGTGAAGATTAAATTTGTACATATATAAATCTATAT	chr9:22061731-22061850
BA_j195992_064570	AATAGCACCTGATTTTACTTTTGTTGTGAAGATTAAATTTGTACATATATAAATCTATATATCTATATATACACTTATATATGTATGTAAAATATGTAGGCTTGTGCCTGACATTAAATA	chr9:22061791-22061910
BA_j195992_064571	ATCTATATATACACTTATATATGTATGTAAAATATGTAGGCTTGTGCCTGACATTAAATACTAAAAAATACTAGCTATTATTTTTATCCTCATATTATCAGATATGACACATTCATAATT	chr9:22061851-22061970
BA_j195992_064572	CTAAAAAATACTAGCTATTATTTTTATCCTCATATTATCAGATATGACACATTCATAATTTAAACAGAAGCCTACGAAGAACTCATAAATTAAAAGAAGATAATCTTTTCACAAGGTAAC	chr9:22061911-22062030
BA_j195992_064573	TAAACAGAAGCCTACGAAGAACTCATAAATTAAAAGAAGATAATCTTTTCACAAGGTAACAAATTTTGGAACAATTTTTTAGAGTCTCTAGACATCTGTTACTGACGTTGTGAGTGAAAT	chr9:22061971-22062090
BA_j195992_064574	AAATTTTGGAACAATTTTTTAGAGTCTCTAGACATCTGTTACTGACGTTGTGAGTGAAATGGGTCTGTGAAGGGAAGATACAGGTGGAACTGGGCCAGTGTTTGCAGAGGACCATGATAT	chr9:22062031-22062150
BA_j195992_064575	GGGTCTGTGAAGGGAAGATACAGGTGGAACTGGGCCAGTGTTTGCAGAGGACCATGATATTTCTATATCTCTGCTGGCTCCCTATCAGTTCTAGAGCTAGTTCAAGTGAAGCCTCCATAA	chr9:22062091-22062210
BA_j195992_064576	TTCTATATCTCTGCTGGCTCCCTATCAGTTCTAGAGCTAGTTCAAGTGAAGCCTCCATAACCTCTGGACAATAAAAATGCACCATGCTATTGTTAGCATGATGAATGAATTTATTTTTGT	chr9:22062151-22062270
BA_j195992_064577	CCTCTGGACAATAAAAATGCACCATGCTATTGTTAGCATGATGAATGAATTTATTTTTGTTTAGCTTACAGAAAGTTAGTAGTTTTCAAAAGGGTCTTTATGTATACAATTGAAGATACT	chr9:22062211-22062330
BA_j195992_064578	TTAGCTTACAGAAAGTTAGTAGTTTTCAAAAGGGTCTTTATGTATACAATTGAAGATACTACATTCTTGAAAAGGAAATCTTTACAGCATACAGGTCCCTGGCACTAATACCTCATTTCT	chr9:22062271-22062390
BA_j195992_064579	ACATTCTTGAAAAGGAAATCTTTACAGCATACAGGTCCCTGGCACTAATACCTCATTTCTGGGCACAGCTTGATATGGAGGTATAGTTTGTGTTTTATCTGAGGAAAATTTAGGTTGGTG	chr9:22062331-22062450
BA_j195992_064580	GGGCACAGCTTGATATGGAGGTATAGTTTGTGTTTTATCTGAGGAAAATTTAGGTTGGTGTTATGTTTTGGGCTAGCTCTGCTGAAACATTATTCTCTTTTCTTTTAGAGCCAGGGCTGT	chr9:22062391-22062510
BA_j195992_064581	TTATGTTTTGGGCTAGCTCTGCTGAAACATTATTCTCTTTTCTTTTAGAGCCAGGGCTGTGGGCTGTGTCACTTGTGACTTGGCAGCCCTTAATGGGGCTACATGAGGAAGACATTTCCT	chr9:22062451-22062570
BA_j195992_064582	GGGCTGTGTCACTTGTGACTTGGCAGCCCTTAATGGGGCTACATGAGGAAGACATTTCCTTACATGATTCCAAGAGTCTTTCTCTGGGGTTCTGAGGTAGTCTCTGTGTTTCTTGGAGAT	chr9:22062511-22062630
BA_j195992_064583	TACATGATTCCAAGAGTCTTTCTCTGGGGTTCTGAGGTAGTCTCTGTGTTTCTTGGAGATATCGTTGGCTCTAAAATTTCCCCTAAGTGAGGTGATATTCTGTCATCTCATGCATGGGTT	chr9:22062571-22062690
BA_j195992_064584	ATCGTTGGCTCTAAAATTTCCCCTAAGTGAGGTGATATTCTGTCATCTCATGCATGGGTTTTGGAGGCTGAGGGGTGTCTGGGTTGGCTCCACCACCTACCAGTTGGGTAATATTGTGTA	chr9:22062631-22062750
BA_j195992_064585	TTGGAGGCTGAGGGGTGTCTGGGTTGGCTCCACCACCTACCAGTTGGGTAATATTGTGTAGTTTTTTTTTTAAACCTTTCTCAGCTTTAGTTTCCTTATTTGAACAGGGTTAAAAATTGG	chr9:22062691-22062810
BA_j195992_064586	GTTTTTTTTTTAAACCTTTCTCAGCTTTAGTTTCCTTATTTGAACAGGGTTAAAAATTGGGCTTGAGAGAAGGATTAGAGATAATATTAGTAGATATTGTTGATGAATTGGGCGAAGCAG	chr9:22062751-22062870
BA_j195992_064587	GCTTGAGAGAAGGATTAGAGATAATATTAGTAGATATTGTTGATGAATTGGGCGAAGCAGAGGGAGGGGGCAAAGTTGACTACCTTTGTTTCTGTCTCAAACAAGTAGGTGGTGATGCCT	chr9:22062811-22062930
BA_j195992_064588	AGGGAGGGGGCAAAGTTGACTACCTTTGTTTCTGTCTCAAACAAGTAGGTGGTGATGCCTTTGAGGAGATAAGAAAAGTGACTTGTGTGTGTGTGTGAAAGACAGACACACACACATATA	chr9:22062871-22062990
BA_j195992_064589	TTGAGGAGATAAGAAAAGTGACTTGTGTGTGTGTGTGAAAGACAGACACACACACATATATATATATAGAGAGAGAGAGAGAGAGAGAGAGACTTATAAATTTTGGATATATGGTTTCAA	chr9:22062931-22063050
BA_j195992_064590	TATATATAGAGAGAGAGAGAGAGAGAGAGAGACTTATAAATTTTGGATATATGGTTTCAAGGCACTTTTCTGGATGCATAAGTGTAAATGTTCAGTTGAAGTTTTAATGGTGCTTAGGAG	chr9:22062991-22063110
BA_j195992_064591	GGCACTTTTCTGGATGCATAAGTGTAAATGTTCAGTTGAAGTTTTAATGGTGCTTAGGAGAGAGATGTGAACGATAATAGAGATTCCAAAGGCCTTTACATCAAGAGGATAACTGAAGCT	chr9:22063051-22063170
BA_j195992_064592	AGAGATGTGAACGATAATAGAGATTCCAAAGGCCTTTACATCAAGAGGATAACTGAAGCTATAGGAGCAGATGAGGCACACCTGTAAAGATGAGACAAGAAGAAAGCCTAGGGTAGCTCT	chr9:22063111-22063230
BA_j195992_064593	ATAGGAGCAGATGAGGCACACCTGTAAAGATGAGACAAGAAGAAAGCCTAGGGTAGCTCTGAGAACTTTGCTATTTAGTGTCCTCATAGAGGGGATGGAGGATTCTTCACAAAAAGTTCA	chr9:22063171-22063290
BA_j195992_064594	GAGAACTTTGCTATTTAGTGTCCTCATAGAGGGGATGGAGGATTCTTCACAAAAAGTTCAGTTTTGTGACACCACATTCCCCTGATTTTACTCTTACCTCTTGAGACACCAATTTTTTAA	chr9:22063231-22063350
BA_j195992_064595	GTTTTGTGACACCACATTCCCCTGATTTTACTCTTACCTCTTGAGACACCAATTTTTTAATGAAGAAGAAAATTATGTTGCCTGCTTAAAGTAAGGAAAGCAGGTGTTGGTGGGATTCCT	chr9:22063291-22063410
BA_j195992_064596	TGAAGAAGAAAATTATGTTGCCTGCTTAAAGTAAGGAAAGCAGGTGTTGGTGGGATTCCTTAATAGAAATATAGAGGTTTAAAATACCTACAAGAGTAGGAGATAGAATTGATCAAGTAA	chr9:22063351-22063470
BA_j195992_064597	TAATAGAAATATAGAGGTTTAAAATACCTACAAGAGTAGGAGATAGAATTGATCAAGTAAAAAAATTGAAGAGATTAATTGAGGACTTAACATCAGAGACCATATGTTTGTTGTGACAAT	chr9:22063411-22063530
BA_j195992_064598	AAAAATTGAAGAGATTAATTGAGGACTTAACATCAGAGACCATATGTTTGTTGTGACAATAATCCAAATTATTGTAATAATGTGTTTAGGAGTATTTAGCCTTGTAGGTACCAAGATTGC	chr9:22063471-22063590
BA_j195992_064599	AATCCAAATTATTGTAATAATGTGTTTAGGAGTATTTAGCCTTGTAGGTACCAAGATTGCATTGATCCTGTGTTAGGAGTTTGCCAGGTGTGTGCAATAGTGAGAAAGACATGAAGGGAT	chr9:22063531-22063650
BA_j195992_064600	ATTGATCCTGTGTTAGGAGTTTGCCAGGTGTGTGCAATAGTGAGAAAGACATGAAGGGATTTGAGGTTGCTGATGAGTGACCAGTTTAGATGACAACTACTGTTTCTTCAACTCTTTCTT	chr9:22063591-22063710
BA_j195992_064601	TTGAGGTTGCTGATGAGTGACCAGTTTAGATGACAACTACTGTTTCTTCAACTCTTTCTTCAACTTCAACTGTCTGTTTTGGGAAAGGCTAGTGGCCTGTGAGGAAACGAAGACCCCGGA	chr9:22063651-22063770
BA_j195992_064602	CAACTTCAACTGTCTGTTTTGGGAAAGGCTAGTGGCCTGTGAGGAAACGAAGACCCCGGAGCTGGAGGACTCAAAGAGTTTGGAGAGCAGACGTGTGCAAGTGAGGGTTTTGTGAGCACT	chr9:22063711-22063830
BA_j195992_064603	GCTGGAGGACTCAAAGAGTTTGGAGAGCAGACGTGTGCAAGTGAGGGTTTTGTGAGCACTGGAGGACAGGCAGCTGGGGAAGAGAGTGTGTTATTTGCAGTTATGATATTGGGTGTGGAG	chr9:22063771-22063890
BA_j195992_064604	GGAGGACAGGCAGCTGGGGAAGAGAGTGTGTTATTTGCAGTTATGATATTGGGTGTGGAGCTATTTTTGGTGGCAGCAAAGCTCAGGATGTATTTTTTTATTATTCCCATAGGTGATGGA	chr9:22063831-22063950
BA_j195992_064605	CTATTTTTGGTGGCAGCAAAGCTCAGGATGTATTTTTTTATTATTCCCATAGGTGATGGAGGCTTTTTATTTTGCCACAAAACCACTGGTGACGTTGCCTGTGGCCACCTTGGAGAAGAC	chr9:22063891-22064010
BA_j195992_064606	GGCTTTTTATTTTGCCACAAAACCACTGGTGACGTTGCCTGTGGCCACCTTGGAGAAGACACTGGAGGTACACAGGATGTATCCCTGGAAGTGGCAGGGGGTATAAGTTTAGTAGGAGAT	chr9:22063951-22064070
BA_j195992_064607	ACTGGAGGTACACAGGATGTATCCCTGGAAGTGGCAGGGGGTATAAGTTTAGTAGGAGATTTGTTACTGAGTATTTAAGGTCTAGGAACAGATTGAGGGTGTTGGGTGGATTGCCCACTA	chr9:22064011-22064130
BA_j195992_064608	TTGTTACTGAGTATTTAAGGTCTAGGAACAGATTGAGGGTGTTGGGTGGATTGCCCACTAAGACACTGGGTTTTCTAGCATGATGACAGAAATTGGAGTTTGGGGGGAGAAGAGTTCTAT	chr9:22064071-22064190
BA_j195992_064609	AGACACTGGGTTTTCTAGCATGATGACAGAAATTGGAGTTTGGGGGGAGAAGAGTTCTATTGTGTCTTGAAGAATGTGATCAGGAGGTATTTCTAATGACACAAACATAGAAGTATACAC	chr9:22064131-22064250
BA_j195992_064610	TGTGTCTTGAAGAATGTGATCAGGAGGTATTTCTAATGACACAAACATAGAAGTATACACACTGGTATAGTCAGATGGCATGAGTACCAAGGTGGAAGTGTGGTGGTCCTAAAGTGGCAT	chr9:22064191-22064310
BA_j195992_064611	ACTGGTATAGTCAGATGGCATGAGTACCAAGGTGGAAGTGTGGTGGTCCTAAAGTGGCATTAAGGAGCCAATAAATTGTCATTCCTACCTTAGCTCTGTGTCAGATGAAATACACAGCAT	chr9:22064251-22064370
BA_j195992_064612	TAAGGAGCCAATAAATTGTCATTCCTACCTTAGCTCTGTGTCAGATGAAATACACAGCATAGTGTGGGGAGAAAATGTTGGGCTTATTGGGGATGGGGTCTTTCACATAAAGGAAGAAGG	chr9:22064311-22064430
BA_j195992_064613	AGTGTGGGGAGAAAATGTTGGGCTTATTGGGGATGGGGTCTTTCACATAAAGGAAGAAGGTTTCAGAAGGCATAGTGGTATGAAAAGAGGAGAAACCAAAGGGAGGAAGGTCAATAAAGG	chr9:22064371-22064490
BA_j195992_064614	TTTCAGAAGGCATAGTGGTATGAAAAGAGGAGAAACCAAAGGGAGGAAGGTCAATAAAGGGTTAAGAACGAGGGGAGGCAAATTGACTTTCTTTCAGCATATGAGGATTATAGGAATGGA	chr9:22064431-22064550
BA_j195992_064615	GTTAAGAACGAGGGGAGGCAAATTGACTTTCTTTCAGCATATGAGGATTATAGGAATGGAAACCTTAATTGGAATTAATTGACCACAAATATTCCAAAGATGGAGTGAATCAGTTCGAGA	chr9:22064491-22064610
BA_j195992_064616	AACCTTAATTGGAATTAATTGACCACAAATATTCCAAAGATGGAGTGAATCAGTTCGAGACAGAGATATCTGAGGGTCTGAGGGTCTGAAGTAGGATTTGTCCCAGTCGTGTGTGGGTGG	chr9:22064551-22064670
BA_j195992_064617	CAGAGATATCTGAGGGTCTGAGGGTCTGAAGTAGGATTTGTCCCAGTCGTGTGTGGGTGGGTTCACTGTGTGGAGCCTGGGGTCTTGAGGATCTGAACATGGGCTGCCTCCTGTGTGCAC	chr9:22064611-22064730
BA_j195992_064618	GTTCACTGTGTGGAGCCTGGGGTCTTGAGGATCTGAACATGGGCTGCCTCCTGTGTGCACGGTGGAGGCATCTGGCCTGTTCTCCCTGGGGTGGACTCATGATGAGCTGAGTGGCCAAAC	chr9:22064671-22064790
BA_j195992_064619	GGTGGAGGCATCTGGCCTGTTCTCCCTGGGGTGGACTCATGATGAGCTGAGTGGCCAAACACACAATGGTTTTCATTTAACATCTCATTTCTAGCCTAACGACAAACCTAAAAGGTGGGC	chr9:22064731-22064850
BA_j195992_064620	ACACAATGGTTTTCATTTAACATCTCATTTCTAGCCTAACGACAAACCTAAAAGGTGGGCATAACAATAATGTTAATAAAACATCTGCATTTCTCCCATCCTTGGAGTTGTGAGGATTTA	chr9:22064791-22064910
BA_j195992_064621	ATAACAATAATGTTAATAAAACATCTGCATTTCTCCCATCCTTGGAGTTGTGAGGATTTAATGCAATTGTTTGTGGGAAAGCACTTTAACAACTCTAAATTACGATATATATGCTAGGTT	chr9:22064851-22064970
BA_j195992_064622	ATGCAATTGTTTGTGGGAAAGCACTTTAACAACTCTAAATTACGATATATATGCTAGGTTTTATTGTTACCCACACCTTTGATGTATTTCTCTTTGTACTCTTCACTGTATCTGTAACAC	chr9:22064911-22065030
BA_j195992_064623	TTATTGTTACCCACACCTTTGATGTATTTCTCTTTGTACTCTTCACTGTATCTGTAACACATTCCCTAGGATAATTAGGGCTACCCTTTAACAAAGCCAAGATTCTATTTATAGTGGTAA	chr9:22064971-22065090
BA_j195992_064624	ATTCCCTAGGATAATTAGGGCTACCCTTTAACAAAGCCAAGATTCTATTTATAGTGGTAAGCTGGCACCTGGGCTGATTCTCTCTAGTGATTATGTAGTTTTGATGTGGACTGGCATTCT	chr9:22065031-22065150
BA_j195992_064625	GCTGGCACCTGGGCTGATTCTCTCTAGTGATTATGTAGTTTTGATGTGGACTGGCATTCTTCCCTGGAGTTTGAGTACCTCCGTCAGCACTTCTCCCGTCCAGAAGTTCCATCTCTGTGT	chr9:22065091-22065210
BA_j195992_064626	TCCCTGGAGTTTGAGTACCTCCGTCAGCACTTCTCCCGTCCAGAAGTTCCATCTCTGTGTTTTTCTATTACAAAGCCCAGACACCCATCTAGGCCACCCACCAGGTTCCTCTTTCCAGTC	chr9:22065151-22065270
BA_j195992_064627	TTTTCTATTACAAAGCCCAGACACCCATCTAGGCCACCCACCAGGTTCCTCTTTCCAGTCTTAAGGACATCTTTAGCTCCTGGCTCATTTGTGAGATGGAGTGGACTGACATGCCCTAAG	chr9:22065211-22065330
BA_j195992_064628	TTAAGGACATCTTTAGCTCCTGGCTCATTTGTGAGATGGAGTGGACTGACATGCCCTAAGCAAAGATTGCCAGCCTGGTCTAGTTTTCCAGGTCTCCCTTGACTCGACAATAAAGTAACC	chr9:22065271-22065390
BA_j195992_064629	CAAAGATTGCCAGCCTGGTCTAGTTTTCCAGGTCTCCCTTGACTCGACAATAAAGTAACCACTAGACTTTGAGAATTGCAGTTTTACATTGTCTAGAGTCTTCTAGACTTTCATGAAGAT	chr9:22065331-22065450
BA_j195992_064630	ACTAGACTTTGAGAATTGCAGTTTTACATTGTCTAGAGTCTTCTAGACTTTCATGAAGATAGGCAAATATGATTCTAACCAAGATGTATTAATACCTCCTACTTCCTTTGAAATGTAACT	chr9:22065391-22065510
BA_j195992_064631	AGGCAAATATGATTCTAACCAAGATGTATTAATACCTCCTACTTCCTTTGAAATGTAACTGAGACTGTACTTGAGACGTTACAATTTCTTGGAAGGGGAAAGGAAGCTTCTGCTATTGAA	chr9:22065451-22065570
BA_j195992_064632	GAGACTGTACTTGAGACGTTACAATTTCTTGGAAGGGGAAAGGAAGCTTCTGCTATTGAACGAACTTTTTGTTAAGGTAGCTCCCAAGCAGGTTCAGTAGCTTTGTTCTATTATCACTTT	chr9:22065511-22065630
BA_j195992_064633	CGAACTTTTTGTTAAGGTAGCTCCCAAGCAGGTTCAGTAGCTTTGTTCTATTATCACTTTTCTACTGACAGTGATTTTTTTCCTTTGAAGGCCTGGGACATGGAGACTGCTTTTCTGCAG	chr9:22065571-22065690
BA_j195992_064634	TCTACTGACAGTGATTTTTTTCCTTTGAAGGCCTGGGACATGGAGACTGCTTTTCTGCAGAAACCACATCCCTTGGAGTAATGAGCTACACCTACCTCAATTATTCAGTGCAGTACAACA	chr9:22065631-22065750
BA_j195992_064635	AAACCACATCCCTTGGAGTAATGAGCTACACCTACCTCAATTATTCAGTGCAGTACAACACTCCAGGTCAGCTATTAAGAGGTGCACACATTATTTTTAGAAAATGTGAGTCAGTCTTGG	chr9:22065691-22065810
BA_j195992_064636	CTCCAGGTCAGCTATTAAGAGGTGCACACATTATTTTTAGAAAATGTGAGTCAGTCTTGGGGAAAACAAATCTATGCTATATGTTCTTTTTACTCACTTGATTTACAACATACTGTGATG	chr9:22065751-22065870
BA_j195992_064637	GGAAAACAAATCTATGCTATATGTTCTTTTTACTCACTTGATTTACAACATACTGTGATGTATTCTTTTTCTATTCAGCATCTTTTTGTACCCGTAGCTCTTTGTTCTGAGCATAAATGT	chr9:22065811-22065930
BA_j195992_064638	TATTCTTTTTCTATTCAGCATCTTTTTGTACCCGTAGCTCTTTGTTCTGAGCATAAATGTGACCTTTTGGCTTCAGGTAGAAACTCTGTCTCATGAGCACTCCCTGGACACGGAAGTTCT	chr9:22065871-22065990
BA_j195992_064639	GACCTTTTGGCTTCAGGTAGAAACTCTGTCTCATGAGCACTCCCTGGACACGGAAGTTCTTTGAAATAGCATTGATTTTGTTTAAGCCTTCATGTTCCCCTGGAAGGCTGATTAACCTTA	chr9:22065931-22066050
BA_j195992_064640	TTGAAATAGCATTGATTTTGTTTAAGCCTTCATGTTCCCCTGGAAGGCTGATTAACCTTAGTGCCTTCTTTCTGTAATAGCTCATATTGAATTATCTCCCTCTGTCTGATTATATCCATT	chr9:22065991-22066110
BA_j195992_064641	GTGCCTTCTTTCTGTAATAGCTCATATTGAATTATCTCCCTCTGTCTGATTATATCCATTTGAATCACCTGCAAGTTTCTTTTACATGTCTAGAGTGAGGACAATGTGGGTGATGAAGAG	chr9:22066051-22066170
BA_j195992_064642	TGAATCACCTGCAAGTTTCTTTTACATGTCTAGAGTGAGGACAATGTGGGTGATGAAGAGCTGAAATCTTCTAGGTAAACATTAGATTTTTAAAAATTCTATTTTTTTTTTTTTATTTTT	chr9:22066111-22066230
BA_j195992_064643	TATTTTTTTTTTTTTATTTTTAAGACAGGGTCTCACTCTGTCACCCAGGCTGGAGTGTATTGGCATGATTACAGCTCACTGCAACCTTGAACTCCCAGGCTCAAACCTGAGCAGCTGGGA	chr9:22066210-22066329
BA_j195992_064644	TGGCATGATTACAGCTCACTGCAACCTTGAACTCCCAGGCTCAAACCTGAGCAGCTGGGACTACAGATGCACCACCATGCATGGTTAGTTTTTTAATTTTTTTTTGTAGATAGAGGTTCT	chr9:22066270-22066389
BA_j195992_064645	CTACAGATGCACCACCATGCATGGTTAGTTTTTTAATTTTTTTTTGTAGATAGAGGTTCTCACTATGTTGCCCAGGCTCATCTCAAATTCATGGCCTCCAGAGATCCACCTGCCTCAGCC	chr9:22066330-22066449
BA_j195992_064646	CTGCCTCAGCCTTCCAAAGTGCTGGGATTACAGACATGAGCCACTGCACTAAGCCAAAAACTCTTGTTCAAATTACATTTTCTGCCTTAGTAATGCTGCTTTCCTAGCTTCTGAGAATTT	chr9:22066439-22066558
BA_j195992_064647	CTCTTGTTCAAATTACATTTTCTGCCTTAGTAATGCTGCTTTCCTAGCTTCTGAGAATTTCTAAGACCCAATGGTAACTCTATGCTAAAATTAAAATACGAATGTCCTTTTCAAAACTGC	chr9:22066499-22066618
BA_j195992_064648	CTAAGACCCAATGGTAACTCTATGCTAAAATTAAAATACGAATGTCCTTTTCAAAACTGCACAATATCTTTGCTATTGTCAATAATGTCTCAATAAACATAAAATAGCAAAGAGATTGTG	chr9:22066559-22066678
BA_j195992_064649	ACAATATCTTTGCTATTGTCAATAATGTCTCAATAAACATAAAATAGCAAAGAGATTGTGCAGTTTTAAAAAGAACATTCGTATTTTAATTTTAGCATAGAGTTACCATCGGGTCTTAGA	chr9:22066619-22066738
BA_j195992_064650	CAGTTTTAAAAAGAACATTCGTATTTTAATTTTAGCATAGAGTTACCATCGGGTCTTAGAAATTCTCAGAAGCTGGAAAAGCAGCGTTACTAAGGCAGAAAATGTATTCACAATAGCAAA	chr9:22066679-22066798
BA_j195992_064651	ACCTGCACATTGTGCACATGTACCCTAGAACTTAAAGTATAATAATAAACAAAAAAAACCACTGCACAATCTCTAGTATTCAGATGGAGACTAAGCATGATTTTTCTTATAAAAGAGCAG	chr9:22067170-22067289
BA_j195992_064652	ACTGCACAATCTCTAGTATTCAGATGGAGACTAAGCATGATTTTTCTTATAAAAGAGCAGATCAGAATGTTGTATCTTTTATTCAGAAGACTGGAGTTAATCACTGTTATCTTTAGTACT	chr9:22067230-22067349
BA_j195992_064653	ATCAGAATGTTGTATCTTTTATTCAGAAGACTGGAGTTAATCACTGTTATCTTTAGTACTTAGTGCTGCCAAGGCTGTGTGTTCACAATGAGGATAGGATGTCAAATAAATGAAGCTTCA	chr9:22067290-22067409
BA_j195992_064654	TAGTGCTGCCAAGGCTGTGTGTTCACAATGAGGATAGGATGTCAAATAAATGAAGCTTCATAGAACAAGAGCAGGATTGAGTCATGTAGGCAACTGTTTCAGCTTCCTCACCTAACTTAG	chr9:22067350-22067469
BA_j195992_064655	TAGAACAAGAGCAGGATTGAGTCATGTAGGCAACTGTTTCAGCTTCCTCACCTAACTTAGCACCAAAATGTGTTATTGTCATTACAGAGTGCTTATTTAAAGAAAAATAAAAAGAACACA	chr9:22067410-22067529
BA_j195992_064656	CACCAAAATGTGTTATTGTCATTACAGAGTGCTTATTTAAAGAAAAATAAAAAGAACACACACACACACGCACGCACACACACACGCACGCACACACACACACATGTAGCTACATGTCTA	chr9:22067470-22067589
BA_j195992_064657	CACACACACGCACGCACACACACACGCACGCACACACACACACATGTAGCTACATGTCTAGGAAGGATGTGGAGAGCTGAAATATGAAGGCAAAATAAAACATCTTTTTCAAAGTATACA	chr9:22067530-22067649
BA_j195992_064658	GGAAGGATGTGGAGAGCTGAAATATGAAGGCAAAATAAAACATCTTTTTCAAAGTATACAGCCTACAGTGGTTAGCACAGAGCTGGCCACATAGCAGGGGTTTCATAAATGCTTGTTGAT	chr9:22067590-22067709
BA_j195992_064659	GCCTACAGTGGTTAGCACAGAGCTGGCCACATAGCAGGGGTTTCATAAATGCTTGTTGATTAAACTCTTTTTTTTGAAAACAATAATGTAGAAGCAAAGAGCCTAAAGTGTTTTCATAAA	chr9:22067650-22067769
BA_j195992_064660	TAAACTCTTTTTTTTGAAAACAATAATGTAGAAGCAAAGAGCCTAAAGTGTTTTCATAAATCTTAAGTGGTAGCTTTATGTTCCAGTTCAGCAAAACACAAATTTGAAGGCAATCTGTAC	chr9:22067710-22067829
BA_j195992_064661	TCTTAAGTGGTAGCTTTATGTTCCAGTTCAGCAAAACACAAATTTGAAGGCAATCTGTACGTTAGGGTTCAGGTGAAGAAGGCAAAGGAATCAATGAAATTGTAAAAGCTTTCCAAATTT	chr9:22067770-22067889
BA_j195992_064662	GTTAGGGTTCAGGTGAAGAAGGCAAAGGAATCAATGAAATTGTAAAAGCTTTCCAAATTTGCCTTTTCTCTTAAGATTGTCTTTCTCTCATTCTCTTCTCCCTATTTCAGGAATGCAAAT	chr9:22067830-22067949
BA_j195992_064663	GCCTTTTCTCTTAAGATTGTCTTTCTCTCATTCTCTTCTCCCTATTTCAGGAATGCAAATATCCTGTTTCATCAATCTTTTGTTTTCTGACTCAAGATAACAACAATAATTTATTGAGCA	chr9:22067890-22068009
BA_j195992_064664	ATCCTGTTTCATCAATCTTTTGTTTTCTGACTCAAGATAACAACAATAATTTATTGAGCACAAACCATGACTTTTGGGTCTGTGTAGCCCCGAAGCTTCATAGTTCAATATCTGACACAT	chr9:22067950-22068069
BA_j195992_064665	CAAACCATGACTTTTGGGTCTGTGTAGCCCCGAAGCTTCATAGTTCAATATCTGACACATAAGAGGGGCTTACTCTACACTTAAATGTTAGTTTTGTCCTCACTTTTTTCTCTTTCTCAG	chr9:22068010-22068129
BA_j195992_064666	AAGAGGGGCTTACTCTACACTTAAATGTTAGTTTTGTCCTCACTTTTTTCTCTTTCTCAGAGATCTCCCTTTTCCCCTACTTGTATAAGCATGAAGAAATCTTTCTTTTCATTCTCTCCA	chr9:22068070-22068189
BA_j195992_064667	AGATCTCCCTTTTCCCCTACTTGTATAAGCATGAAGAAATCTTTCTTTTCATTCTCTCCAAGTTTAATCAGACAACTCCACATACATACATCTTTGTTCACAACTATGAACAAGACAGAA	chr9:22068130-22068249
BA_j195992_064668	AGTTTAATCAGACAACTCCACATACATACATCTTTGTTCACAACTATGAACAAGACAGAAAAGTTGCTGGACCTCAAGGACTTTACAATCAATCTGGGAAGGCAAACATTGAACATATAA	chr9:22068190-22068309
BA_j195992_064669	AAGTTGCTGGACCTCAAGGACTTTACAATCAATCTGGGAAGGCAAACATTGAACATATAATGTCCAGTCTGATAAGTGTTAGGGAAGGAAAGCTCAGAATGCAAGGGAATATAATCTAAT	chr9:22068250-22068369
BA_j195992_064670	TGTCCAGTCTGATAAGTGTTAGGGAAGGAAAGCTCAGAATGCAAGGGAATATAATCTAATCTAGGAGATCGTGGGAAATATCACTGGGGAATTTGGAACTGAAAGAAAAATAAGATTTGA	chr9:22068310-22068429
BA_j195992_064671	CTAGGAGATCGTGGGAAATATCACTGGGGAATTTGGAACTGAAAGAAAAATAAGATTTGATTAGGGGAAATTGAAGGATCAGGGAGTCAGGCGGAGAAGAATGTCCCGGCAGATGAGACA	chr9:22068370-22068489
BA_j195992_064672	TTAGGGGAAATTGAAGGATCAGGGAGTCAGGCGGAGAAGAATGTCCCGGCAGATGAGACACTATGTACCAAGCCCGAGTTTGACAGAGAGCGTGGTTTACAGAAGGAATCTAAAAGGTGT	chr9:22068430-22068549
BA_j195992_064673	CTATGTACCAAGCCCGAGTTTGACAGAGAGCGTGGTTTACAGAAGGAATCTAAAAGGTGTAGTTTCTGTAGCAGAAGTGTAAGGGTGTTACTCGTAGGAGGCCTCTATTGAACTCTTTTC	chr9:22068490-22068609
BA_j195992_064674	AGTTTCTGTAGCAGAAGTGTAAGGGTGTTACTCGTAGGAGGCCTCTATTGAACTCTTTTCCAGTGACGTAGTGTGTGGTCTTTAAGTGGCTTTGCAATGATAGTAAGATCAGCATTGCAT	chr9:22068550-22068669
BA_j195992_064675	CAGTGACGTAGTGTGTGGTCTTTAAGTGGCTTTGCAATGATAGTAAGATCAGCATTGCATTACTGAATGAGCTCCTTTAGTAAACGTGGATATGTGCTTTCTGAATCTATTTGTTTGTTT	chr9:22068610-22068729
BA_j195992_064676	TACTGAATGAGCTCCTTTAGTAAACGTGGATATGTGCTTTCTGAATCTATTTGTTTGTTTTTCCCAAGTCATAAACAGTGAATCAAGCAAATGAAACATAATCAAGCTTGGATAGTATCT	chr9:22068670-22068789
BA_j195992_064677	TTCCCAAGTCATAAACAGTGAATCAAGCAAATGAAACATAATCAAGCTTGGATAGTATCTTCCACTAATTTCCTTGGTCTTAAGTAAGACTGACAGTAAACTGATGGTCAACCTGTTCAA	chr9:22068730-22068849
BA_j195992_064678	TCCACTAATTTCCTTGGTCTTAAGTAAGACTGACAGTAAACTGATGGTCAACCTGTTCAATGGGCTTTAACAAGTAGTAGCCACATCCAAGTCAACAAACAGTACAGGCAATCAGGGCCC	chr9:22068790-22068909
BA_j195992_064679	TGGGCTTTAACAAGTAGTAGCCACATCCAAGTCAACAAACAGTACAGGCAATCAGGGCCCCTGGCCTACAGTGAATCATGGGAATTACCCCAGGGACCTATGCTTTGGGGACTCGTCCTT	chr9:22068850-22068969
BA_j195992_064680	CTGGCCTACAGTGAATCATGGGAATTACCCCAGGGACCTATGCTTTGGGGACTCGTCCTTCCTGGCAGCTATAGATGCCATCAGAAACTCATTTGCACACTCTTATAACCAAGATAAGGG	chr9:22068910-22069029
BA_j195992_064681	CCTGGCAGCTATAGATGCCATCAGAAACTCATTTGCACACTCTTATAACCAAGATAAGGGCAATGGTTAGTCCCCTGTCATTGCATGTTAGCTTTCTTTCCCTTTTCTAGGCTTTTTCAG	chr9:22068970-22069089
BA_j195992_064682	CAATGGTTAGTCCCCTGTCATTGCATGTTAGCTTTCTTTCCCTTTTCTAGGCTTTTTCAGATGCCTCTTTTACATTATTACTTTTCCTGTGTGAAAATAATGCGTGGGAAATGGGTAGGT	chr9:22069030-22069149
BA_j195992_064683	ATGCCTCTTTTACATTATTACTTTTCCTGTGTGAAAATAATGCGTGGGAAATGGGTAGGTCATACAGAGCGATAATTTCATTCCTGGGCCCCTGTCTTGCAGCTCCCTAAGTAAAGTTTT	chr9:22069090-22069209
BA_j195992_064684	CATACAGAGCGATAATTTCATTCCTGGGCCCCTGTCTTGCAGCTCCCTAAGTAAAGTTTTGCGCCTGGCACTCCTCTGGCATAGTAACCTCTGACAAACCCTTGGGTAATAGAGGAGTAG	chr9:22069150-22069269
BA_j195992_064685	GCGCCTGGCACTCCTCTGGCATAGTAACCTCTGACAAACCCTTGGGTAATAGAGGAGTAGCAAAACCCATGGGTAATGGAGGAGTAGCAGGAATATTATGATTAGCTAACAAATTCACAA	chr9:22069210-22069329
BA_j195992_064686	CAAAACCCATGGGTAATGGAGGAGTAGCAGGAATATTATGATTAGCTAACAAATTCACAAAGTACATAGAAATTTTTTTCTCGAATAACCACTATAGCTGAGGAATATAGATTAGTGACA	chr9:22069270-22069389
BA_j195992_064687	AGTACATAGAAATTTTTTTCTCGAATAACCACTATAGCTGAGGAATATAGATTAGTGACAAAATTGTGCACTCAACCAACTCTATTAAAAGTATTTCATTATTCCCGTGAAAAAACTCCT	chr9:22069330-22069449
BA_j195992_064688	AAATTGTGCACTCAACCAACTCTATTAAAAGTATTTCATTATTCCCGTGAAAAAACTCCTAGGAAAATGATTCACTGAGAGATATACGATTGTATAAGTATTGAGAAACAGTCTTTCTTT	chr9:22069390-22069509
BA_j195992_064689	AGGAAAATGATTCACTGAGAGATATACGATTGTATAAGTATTGAGAAACAGTCTTTCTTTTTTGCTTTTTATTTATTTATTTAATAGACATTATAGTTACACATAATTATGGGATACAAT	chr9:22069450-22069569
BA_j195992_064690	TTTGCTTTTTATTTATTTATTTAATAGACATTATAGTTACACATAATTATGGGATACAATTTGATGGTTCGATACATTTTTATGTTGTATAATAATCCAATCAAGGTATATTTAGTGTAC	chr9:22069510-22069629
BA_j195992_064691	TTGATGGTTCGATACATTTTTATGTTGTATAATAATCCAATCAAGGTATATTTAGTGTACTCATCACTTCATGCATTTATTATTCCTTTTTGATGAGAACATTCAAAAGCCTCTCTTCTA	chr9:22069570-22069689
BA_j195992_064692	TCATCACTTCATGCATTTATTATTCCTTTTTGATGAGAACATTCAAAAGCCTCTCTTCTAGCTCTTTCGTAATATCAATACCTTACTGTTAATCATAGTCACTCTACTGTGCAATAGAAT	chr9:22069630-22069749
BA_j195992_064693	GCTCTTTCGTAATATCAATACCTTACTGTTAATCATAGTCACTCTACTGTGCAATAGAATGCTAGAATTTATTCCTCCTATTGAATTGTAACTTTGTACCTGTCGACCAGCCTCTCCCCA	chr9:22069690-22069809
BA_j195992_064694	GCTAGAATTTATTCCTCCTATTGAATTGTAACTTTGTACCTGTCGACCAGCCTCTCCCCATCTTCTTCCCCTTCCTTCTTGCTTCCCCAGTCTCTGGTAACCACTGTTCTATTCCTTTTT	chr9:22069750-22069869
BA_j195992_064695	TCTTCTTCCCCTTCCTTCTTGCTTCCCCAGTCTCTGGTAACCACTGTTCTATTCCTTTTTTTGTTTTTTCTTTTTGCAGAGTTCGCTCTGCCGCCCAGACTGGAGTGCAGTGCACAATCT	chr9:22069810-22069929
BA_j195992_064696	TTGTTTTTTCTTTTTGCAGAGTTCGCTCTGCCGCCCAGACTGGAGTGCAGTGCACAATCTTGGCTCACTGCTACCTCCGCCTCCCAGGTTCAAGTGATTCTTTCTATTTTTTGGGAATGT	chr9:22069870-22069989
BA_j195992_064697	TGGCTCACTGCTACCTCCGCCTCCCAGGTTCAAGTGATTCTTTCTATTTTTTGGGAATGTGCGTTATCTAATACTTAGGTGCCTCAGATTTAATGGTGGTAAATCTCACTCATTTTATGA	chr9:22069930-22070049
BA_j195992_064698	GCGTTATCTAATACTTAGGTGCCTCAGATTTAATGGTGGTAAATCTCACTCATTTTATGAAAACCAAATGAACACTATCCTCACAATGGTTAGAAAGCAAGATCAGCTCAACTTTATGAA	chr9:22069990-22070109
BA_j195992_064699	AAACCAAATGAACACTATCCTCACAATGGTTAGAAAGCAAGATCAGCTCAACTTTATGAAAATATGACTATAAAACCATTTATTATTGCCAAGTGGTTGGAGTGGAGTTGACAGAAAGAT	chr9:22070050-22070169
BA_j195992_064700	AATATGACTATAAAACCATTTATTATTGCCAAGTGGTTGGAGTGGAGTTGACAGAAAGATGCATTATTTTAAATTGTGTTTTAGATGACAGAACAGGAGTCAGTAATGTTCCAGTTTGGA	chr9:22070110-22070229
BA_j195992_064701	GCATTATTTTAAATTGTGTTTTAGATGACAGAACAGGAGTCAGTAATGTTCCAGTTTGGAGGAATTAGAGTTAATTGGTTAATTGATTGATTCGATTCAGTCAAATTTATTGAATGACTG	chr9:22070170-22070289
BA_j195992_064702	GGAATTAGAGTTAATTGGTTAATTGATTGATTCGATTCAGTCAAATTTATTGAATGACTGCTGTTTCAGACACTGTATTTGGTCCTGGGAAAACACAGATAAATAATATATAATTGTATT	chr9:22070230-22070349
BA_j195992_064703	CTGTTTCAGACACTGTATTTGGTCCTGGGAAAACACAGATAAATAATATATAATTGTATTATAAATTAATAAAATAGTTTTTTCCCTCCAAATGTCAGTAGTCCTTGGAAAGGACATGTA	chr9:22070290-22070409
BA_j195992_064704	ATAAATTAATAAAATAGTTTTTTCCCTCCAAATGTCAGTAGTCCTTGGAAAGGACATGTAAACAATGAATATAAAGTGACACATAGTCCAGTCAAGATAGGTAGGAAGGTCTAAGTACAA	chr9:22070350-22070469
BA_j195992_064705	AACAATGAATATAAAGTGACACATAGTCCAGTCAAGATAGGTAGGAAGGTCTAAGTACAATTGAGTGGTCAATTTCACTTCAGGGAAGGGCAATGATCAGGGAAGATTTCCCAGGGAAAG	chr9:22070410-22070529
BA_j195992_064706	TTGAGTGGTCAATTTCACTTCAGGGAAGGGCAATGATCAGGGAAGATTTCCCAGGGAAAGTGATGCTTGGGCAAATAAGTAAGCATTTTACAAAGAGACAAGGAAGGATAGGGCGTCCTG	chr9:22070470-22070589
BA_j195992_064707	TGATGCTTGGGCAAATAAGTAAGCATTTTACAAAGAGACAAGGAAGGATAGGGCGTCCTGGGCAGAGGAAGGAGTGTGTACAAAGGCCAAGTGACATATGACAACATTGTACATGAAGGA	chr9:22070530-22070649
BA_j195992_064708	GGCAGAGGAAGGAGTGTGTACAAAGGCCAAGTGACATATGACAACATTGTACATGAAGGAAACTACCATCAGGCAGAGCTGAAATGTTGGCACATGGTGAAGTGCTAGTTACCGGTCCCA	chr9:22070590-22070709
BA_j195992_064709	AACTACCATCAGGCAGAGCTGAAATGTTGGCACATGGTGAAGTGCTAGTTACCGGTCCCAGCCATGACAGTAGTGTAACAAATGCCTGCCTCTGGTGCACAGCAAGATATTAAGATTCCT	chr9:22070650-22070769
BA_j195992_064710	GCCATGACAGTAGTGTAACAAATGCCTGCCTCTGGTGCACAGCAAGATATTAAGATTCCTCAAAACAGTTCATATATTTTATAAATTAAGATAGACATTAACAGAAGCTCATAGAATCAA	chr9:22070710-22070829
BA_j195992_064711	CAAAACAGTTCATATATTTTATAAATTAAGATAGACATTAACAGAAGCTCATAGAATCAATTAATGCAAATGTAAGTGACCTAAGAGGCATTTTGTTCAGCATAGTTATTGATTTTGCCT	chr9:22070770-22070889
BA_j195992_064712	TTAATGCAAATGTAAGTGACCTAAGAGGCATTTTGTTCAGCATAGTTATTGATTTTGCCTGACCCAGAGGATTTGAATTTAGGAAGATGTAAGCCTAGAGTAGCTGTCAGTTATCTTGTG	chr9:22070830-22070949
BA_j195992_064713	GACCCAGAGGATTTGAATTTAGGAAGATGTAAGCCTAGAGTAGCTGTCAGTTATCTTGTGATACATGGGCCTTGGAAGCAAGGTACAGGGACACAGTGGACCAATGGGGGAAGATTAGGT	chr9:22070890-22071009
BA_j195992_064714	ATACATGGGCCTTGGAAGCAAGGTACAGGGACACAGTGGACCAATGGGGGAAGATTAGGTCCTGGTGATGTGATTCAAGCCACTGGATTAAGCCACATCTGAAACGTCTATTTCTGTACT	chr9:22070950-22071069
BA_j195992_064715	CCTGGTGATGTGATTCAAGCCACTGGATTAAGCCACATCTGAAACGTCTATTTCTGTACTCTTCAGTTACAAGAGATGTTAGTTTGAATTATTTGCTTAAGTCAGTTTTTAAAAAATTCA	chr9:22071010-22071129
BA_j195992_064716	CTTCAGTTACAAGAGATGTTAGTTTGAATTATTTGCTTAAGTCAGTTTTTAAAAAATTCAATTGCAACTTAGGAGATACATCTGGCCTCTTCATTTTACAACTTAGGAGACTAATATCTA	chr9:22071070-22071189
BA_j195992_064717	ATTGCAACTTAGGAGATACATCTGGCCTCTTCATTTTACAACTTAGGAGACTAATATCTAGTATGACAAAGTGACTTGCCACCAAATGGCTGGTTAAAAACTGATACCAGGACCCAGATC	chr9:22071130-22071249
BA_j195992_064718	GTATGACAAAGTGACTTGCCACCAAATGGCTGGTTAAAAACTGATACCAGGACCCAGATCTAATGACTCAGAGGCCAGGCTTAGAAATATCTAGCTTTTTTTTTTTTTTTTTTTTTTTTT	chr9:22071190-22071309
BA_j195992_064719	TAATGACTCAGAGGCCAGGCTTAGAAATATCTAGCTTTTTTTTTTTTTTTTTTTTTTTTTTTTTTTAGACACGGAGTCTTGCTCTGTTGACCAGGCTGGAGTGCAGTTGCGCGATCTTGG	chr9:22071250-22071369
BA_j195992_064720	TTTTTTAGACACGGAGTCTTGCTCTGTTGACCAGGCTGGAGTGCAGTTGCGCGATCTTGGCTCACAGCAAATTTTTAAAGCATCTACATGTGAGGGCCTAAGTATACGAGTACCTAGAAA	chr9:22071310-22071429
BA_j195992_064721	CTCACAGCAAATTTTTAAAGCATCTACATGTGAGGGCCTAAGTATACGAGTACCTAGAAATCTATTTTGCAGCAACTATATATTTGATAGAGTGATTGAGTTTAGTTTAAAGATGACATT	chr9:22071370-22071489
BA_j195992_064722	TCTATTTTGCAGCAACTATATATTTGATAGAGTGATTGAGTTTAGTTTAAAGATGACATTTCTAAGTGGTAGTGCTGTCAAAAGAGCATTGCATTGAATCAAGAATCTGGCATTCTGTGT	chr9:22071430-22071549
BA_j195992_064723	TCTAAGTGGTAGTGCTGTCAAAAGAGCATTGCATTGAATCAAGAATCTGGCATTCTGTGTTCATAGTTCACTTTTGCCACTAATTATTTTTGTGACCCTGGGTATTTCTTTCTGGGACTG	chr9:22071490-22071609
BA_j195992_064724	TCATAGTTCACTTTTGCCACTAATTATTTTTGTGACCCTGGGTATTTCTTTCTGGGACTGTATTCATTGGATATGAGTATCTCTAAATCTTCTTCAACTTCTATGATTCTAAATGGAAGT	chr9:22071550-22071669
BA_j195992_064725	TATTCATTGGATATGAGTATCTCTAAATCTTCTTCAACTTCTATGATTCTAAATGGAAGTACACTCAATTTTCAAGTATCCATTGTGGATTTTATATACTGCTATGTATCCTGAGAAAAT	chr9:22071610-22071729
BA_j195992_064726	ACACTCAATTTTCAAGTATCCATTGTGGATTTTATATACTGCTATGTATCCTGAGAAAATCTTCCTTTTGAATTATTTTTCGTATTAATGAGTTCAACTTCACAAATATTTACTGAACAC	chr9:22071670-22071789
BA_j195992_064727	CTTCCTTTTGAATTATTTTTCGTATTAATGAGTTCAACTTCACAAATATTTACTGAACACCAACTATGAGCTAGGTGATGTAAAAGTGAATAGTTACTTCTAGTCAGTATTACTTACTTA	chr9:22071730-22071849
BA_j195992_064728	CAACTATGAGCTAGGTGATGTAAAAGTGAATAGTTACTTCTAGTCAGTATTACTTACTTACTTTTGTATTCCACAGTGCAGTTTGATATTGTTTGTAGTTCCAAAGCATTAAACAATGCC	chr9:22071790-22071909
BA_j195992_064729	CTTTTGTATTCCACAGTGCAGTTTGATATTGTTTGTAGTTCCAAAGCATTAAACAATGCCTTTTAATCTAGGACATGTGGAATCTTCAAATAAGAGCAGAATTACAAAGAGTTTTAGACT	chr9:22071850-22071969
BA_j195992_064730	TTTTAATCTAGGACATGTGGAATCTTCAAATAAGAGCAGAATTACAAAGAGTTTTAGACTGCCACTTTGCATCATTCTGAGAGGCAATACCATAAGTGTTCAGCAGTCAGAAGAAGGGAC	chr9:22071910-22072029
BA_j195992_064731	GCCACTTTGCATCATTCTGAGAGGCAATACCATAAGTGTTCAGCAGTCAGAAGAAGGGACAGGGGAAAGTCCTGAGCAGTGCAGGTGGATTAAGAACTAAATATGCCTACAAAAGCACAT	chr9:22071970-22072089
BA_j195992_064732	AGGGGAAAGTCCTGAGCAGTGCAGGTGGATTAAGAACTAAATATGCCTACAAAAGCACATTCATGCCTAAATGTCATTGCATTTGGATCACAGGCCTTGAGAAGATCTGTACCATCACTG	chr9:22072030-22072149
BA_j195992_064733	TCATGCCTAAATGTCATTGCATTTGGATCACAGGCCTTGAGAAGATCTGTACCATCACTGTGGGTAACTTGGGCCCATTTAGAGTACTTGCCTCTGAGGGAAATAAAAATTTGCTAGCAA	chr9:22072090-22072209
BA_j195992_064734	TGGGTAACTTGGGCCCATTTAGAGTACTTGCCTCTGAGGGAAATAAAAATTTGCTAGCAATTTTCTCTAAATGACATTATCATAGGCACTTAATTCCTTGATAGGTTCTTTTAGATAATT	chr9:22072150-22072269
BA_j195992_064735	TTTTCTCTAAATGACATTATCATAGGCACTTAATTCCTTGATAGGTTCTTTTAGATAATTTTTTTATAATGAAGCAATTAATTTGATTCACGAAAGTAAGTTTCTAGTTTATATAAAGAC	chr9:22072210-22072329
BA_j195992_064736	TTTTTATAATGAAGCAATTAATTTGATTCACGAAAGTAAGTTTCTAGTTTATATAAAGACCAGATCTGGCCTATTTCTTAGCTTGTCTACATTTGAGTAGTTCCATTGCTGGAAAATGAC	chr9:22072270-22072389
BA_j195992_064737	CAGATCTGGCCTATTTCTTAGCTTGTCTACATTTGAGTAGTTCCATTGCTGGAAAATGACCCTGGAGCTTTTCAATCTCATTTGAAGAGTCCAGGGGACAGACAGAGACACTAGTTATGC	chr9:22072330-22072449
BA_j195992_064738	CCTGGAGCTTTTCAATCTCATTTGAAGAGTCCAGGGGACAGACAGAGACACTAGTTATGCAGTTTACTAGAGCCAGGTTCCATTTCATCTCTAATAATTTTTGCCTGTGTGCGCCTGCAC	chr9:22072390-22072509
BA_j195992_064739	AGTTTACTAGAGCCAGGTTCCATTTCATCTCTAATAATTTTTGCCTGTGTGCGCCTGCACATGTAGCTTAAGCTATCTAAGCCTTAGTTAGTTTTGTCATCAGTCAAAGGGGAATAGTGA	chr9:22072450-22072569
BA_j195992_064740	ATGTAGCTTAAGCTATCTAAGCCTTAGTTAGTTTTGTCATCAGTCAAAGGGGAATAGTGATATCTCCCTCTAAGGGTTGTACAACATGGTGGTTATTTATAGCACAGCTTGAATAAATGT	chr9:22072510-22072629
BA_j195992_064741	TATCTCCCTCTAAGGGTTGTACAACATGGTGGTTATTTATAGCACAGCTTGAATAAATGTTATTAGATGATATAGTCTCAGTCAGGTTTTCCTTGGACCATGTTTTAGTGACATATTAGA	chr9:22072570-22072689
BA_j195992_064742	TATTAGATGATATAGTCTCAGTCAGGTTTTCCTTGGACCATGTTTTAGTGACATATTAGACTCCAAAGAAGCAAAATGCTAGGAGCACAAGGCAGCCTAACTTGTGAGTTGATGTACAGT	chr9:22072630-22072749
BA_j195992_064743	CTCCAAAGAAGCAAAATGCTAGGAGCACAAGGCAGCCTAACTTGTGAGTTGATGTACAGTGTGAAGATGCACCACAGATTTAGAATTTCAGTTGACTAGAAGAATAAGTGGTAGAATTTG	chr9:22072690-22072809
BA_j195992_064744	GTGAAGATGCACCACAGATTTAGAATTTCAGTTGACTAGAAGAATAAGTGGTAGAATTTGTCCCTGGTTGACTACTGTCTTAACTTTGTGTCTTTGGGGAAATATTTAAGCTCTCCAGAC	chr9:22072750-22072869
BA_j195992_064745	TCCCTGGTTGACTACTGTCTTAACTTTGTGTCTTTGGGGAAATATTTAAGCTCTCCAGACTTCTATTTCTTCATGTTTAAATCGGGAATAATATTCCTTTCTCATTTCGTAGAAATTGAA	chr9:22072810-22072929
BA_j195992_064746	TTCTATTTCTTCATGTTTAAATCGGGAATAATATTCCTTTCTCATTTCGTAGAAATTGAAAGGAGATAAGTATGAAAGCGTTTATGAGAGTAGAAATCATGAGTGTGAAAGTTCATGCTA	chr9:22072870-22072989
BA_j195992_064747	AGGAGATAAGTATGAAAGCGTTTATGAGAGTAGAAATCATGAGTGTGAAAGTTCATGCTATTATGGCACAATTGATGTTGAAAGTTAATATTACAGACCATTCCTTTTTTGCACAGTGAA	chr9:22072930-22073049
BA_j195992_064748	TTATGGCACAATTGATGTTGAAAGTTAATATTACAGACCATTCCTTTTTTGCACAGTGAAAATTGTTTTATATCCATATTGGCCCCTGTCACATATTAAAATATTATTTTCTCTTATTAA	chr9:22072990-22073109
BA_j195992_064749	AATTGTTTTATATCCATATTGGCCCCTGTCACATATTAAAATATTATTTTCTCTTATTAATTTCTATGAGAATAATACTGCCTTCATACTTTTATAAAGGGACCTAGGAAACCAATATTT	chr9:22073050-22073169
BA_j195992_064750	TTTCTATGAGAATAATACTGCCTTCATACTTTTATAAAGGGACCTAGGAAACCAATATTTGTCTAATGTTTCAGGCTAAAGAGTAAAAAGGAATAGGTATACTCTTGAAAATAGATGGCT	chr9:22073110-22073229
BA_j195992_064751	GTCTAATGTTTCAGGCTAAAGAGTAAAAAGGAATAGGTATACTCTTGAAAATAGATGGCTATTGTCAATATTTTTCCTACCAAGAAAATAATTCCTTCTCTATAAAGAACTGTTACTGTT	chr9:22073170-22073289
BA_j195992_064752	ATTGTCAATATTTTTCCTACCAAGAAAATAATTCCTTCTCTATAAAGAACTGTTACTGTTTAGAGCAATATTTTCACGATTCAAAAAGATTATCTGAGCATGTGTCCAACCATAACTGAC	chr9:22073230-22073349
BA_j195992_064753	TAGAGCAATATTTTCACGATTCAAAAAGATTATCTGAGCATGTGTCCAACCATAACTGACCCCTGCAAAATATTTCTAAAAGCACTGTGCATCTAGGCTGGGAAGTATGCAAAATTAGCA	chr9:22073290-22073409
BA_j195992_064754	CCCTGCAAAATATTTCTAAAAGCACTGTGCATCTAGGCTGGGAAGTATGCAAAATTAGCAAAAATCCCCTAGCATTTTCACACCAAGCCATGTGTATTTAATATACACCACCTCAAAGAG	chr9:22073350-22073469
BA_j195992_064755	AAAATCCCCTAGCATTTTCACACCAAGCCATGTGTATTTAATATACACCACCTCAAAGAGGAACATTACCACCCTAGCACTATGAGTGAGGTGAGACAGAGAGATTTCTAAGAATATATG	chr9:22073410-22073529
BA_j195992_064756	GAACATTACCACCCTAGCACTATGAGTGAGGTGAGACAGAGAGATTTCTAAGAATATATGGGTGTAATTTTCTGTTAACTGAGAGTGATTGACAGTTCGTGGAAATCTGCCCTCCAAAAT	chr9:22073470-22073589
BA_j195992_064757	GGTGTAATTTTCTGTTAACTGAGAGTGATTGACAGTTCGTGGAAATCTGCCCTCCAAAATAACCTGTTTTGCAGCACCCTTAGTTTTATTTGATATGAAGAAACTGCCTGCTGTTTTGAC	chr9:22073530-22073649
BA_j195992_064758	AACCTGTTTTGCAGCACCCTTAGTTTTATTTGATATGAAGAAACTGCCTGCTGTTTTGACCCATTTAGCTACTAGGAACTCTATTTACTACCCTAACTGCCTAAATCCCTATGGATAAAT	chr9:22073590-22073709
BA_j195992_064759	CCATTTAGCTACTAGGAACTCTATTTACTACCCTAACTGCCTAAATCCCTATGGATAAATTAGGCAGTATCTGTTTATTTTAGTTTAGATTTATTTTTAAAACCAGTGTTCCTTTGACTG	chr9:22073650-22073769
BA_j195992_064760	TAGGCAGTATCTGTTTATTTTAGTTTAGATTTATTTTTAAAACCAGTGTTCCTTTGACTGTTCTTACTATTTCTATTTGAGAGTTGGTTGAAATAAGATCATGTAAATAAAAATACAATG	chr9:22073710-22073829
BA_j195992_064761	TTCTTACTATTTCTATTTGAGAGTTGGTTGAAATAAGATCATGTAAATAAAAATACAATGTAGTCTAGATCTAAAGTCACTGTACATACCTAGATAATTTTTTTTTTTTTTGAGACAGGA	chr9:22073770-22073889
BA_j195992_064762	TACTATTTCTATTTGAGAGTTGGTTGAAATAAGATCATGTAAATAAAAATACAATGTAGTCTAGATCTAAAGTCACTGTACATACCTAGATAATTTTTTTTTTTTTTGAGACAGGATCTT	chr9:22073774-22073893
BA_j195992_064763	CTAGATCTAAAGTCACTGTACATACCTAGATAATTTTTTTTTTTTTTGAGACAGGATCTTGCTCTGTCTCCCAGGCTGGAGAGCAGTGTTATGATCACAGCTTACTGCAACCTCTGGCTC	chr9:22073834-22073953
BA_j195992_064764	GCTCTGTCTCCCAGGCTGGAGAGCAGTGTTATGATCACAGCTTACTGCAACCTCTGGCTCCCAGATTCAGGTGATTCTCCCACCTCAGCCTCCCTAGTAGTTTGGACTACAGGTGTGTGC	chr9:22073894-22074013
BA_j195992_064765	GTTGCCCAGGCTGGTCTCGAACTCCTAGGCTCAAGTGATCTGCTCATCTTGGCCTCCCAAATGAGAAGGATTACAGGTGTGAACCACTGTGCTTGGCACCTAGAGGATTTCAATAAAATT	chr9:22074064-22074183
BA_j195992_064766	ATGAGAAGGATTACAGGTGTGAACCACTGTGCTTGGCACCTAGAGGATTTCAATAAAATTTGAGGTCCTATAATTTTAAGATCACATTTCCAAAGGAAGGAGTTTTGCTTCTTTTCAAAT	chr9:22074124-22074243
BA_j195992_064767	TGAGGTCCTATAATTTTAAGATCACATTTCCAAAGGAAGGAGTTTTGCTTCTTTTCAAATGCATGGACAATGAGCAACTATATTGTTTTGGTAAAACTAGTAGTCCCAAATAAGAAAGAG	chr9:22074184-22074303
BA_j195992_064768	GCATGGACAATGAGCAACTATATTGTTTTGGTAAAACTAGTAGTCCCAAATAAGAAAGAGGTCCTACTAGTCCCTAGTAGTCTAGTCCCTTGACTAGAAGAAAAAGTCAAGCCCAATTTA	chr9:22074244-22074363
BA_j195992_064769	GTCCTACTAGTCCCTAGTAGTCTAGTCCCTTGACTAGAAGAAAAAGTCAAGCCCAATTTATTTTATCTGCAGGACTTGGTTTAAGGGGGATTATAAAACTATCACCACATAAAGTCTTTG	chr9:22074304-22074423
BA_j195992_064770	TTTTATCTGCAGGACTTGGTTTAAGGGGGATTATAAAACTATCACCACATAAAGTCTTTGATGAAGAGGACATAGGGGGATGTAGGGAGTACTTCAGAGATGCATCTGGTCACTCTCGAA	chr9:22074364-22074483
BA_j195992_064771	ATGAAGAGGACATAGGGGGATGTAGGGAGTACTTCAGAGATGCATCTGGTCACTCTCGAATACATAACACATTTACATAAATATATATATCCAAGTAAACTTCAGACTTCACATATTTGT	chr9:22074424-22074543
BA_j195992_064772	TACATAACACATTTACATAAATATATATATCCAAGTAAACTTCAGACTTCACATATTTGTTTCCTTTTGTTTCCTTGTTGAAAATCTTTATCCAAGCTGACAATCACAGTACACTGCTCA	chr9:22074484-22074603
BA_j195992_064773	TTCCTTTTGTTTCCTTGTTGAAAATCTTTATCCAAGCTGACAATCACAGTACACTGCTCATGTAGATTCCACTGCTGAGAGCTGGAAGCTGAGAGTAGAGTGGGCTGGGGAGCGACTTTC	chr9:22074544-22074663
BA_j195992_064774	TGTAGATTCCACTGCTGAGAGCTGGAAGCTGAGAGTAGAGTGGGCTGGGGAGCGACTTTCTTGGGACTATTATGCTTTTCTTGCACTTTACTAGGTTCCTGTTCTTCCCCACCCACTACC	chr9:22074604-22074723
BA_j195992_064775	TTGGGACTATTATGCTTTTCTTGCACTTTACTAGGTTCCTGTTCTTCCCCACCCACTACCTCTCCTGGGCACTGATTCCAGGCAAGTGAGATGCATATCTGTGGACTATGGTTAAGTGAA	chr9:22074664-22074783
BA_j195992_064776	TCTCCTGGGCACTGATTCCAGGCAAGTGAGATGCATATCTGTGGACTATGGTTAAGTGAAAGCCTTTGTTCTGGAAAGCTCTATCTGGTTTCTCTTAAGCCAGACAGACCAGCTTGCCAT	chr9:22074724-22074843
BA_j195992_064777	AGCCTTTGTTCTGGAAAGCTCTATCTGGTTTCTCTTAAGCCAGACAGACCAGCTTGCCATGAAGGCTTTCATAGGCTCTGGTCCACACTTTAGACTTCCAACTGGTCTGCTACTGACATT	chr9:22074784-22074903
BA_j195992_064778	GAAGGCTTTCATAGGCTCTGGTCCACACTTTAGACTTCCAACTGGTCTGCTACTGACATTCTAGGCTATTGTTTCTCCAAGTAATGAATGAGTATACCATTGGTGGTGGAAGAGAGAATT	chr9:22074844-22074963
BA_j195992_064779	CTAGGCTATTGTTTCTCCAAGTAATGAATGAGTATACCATTGGTGGTGGAAGAGAGAATTTTAGATGGTACATAGACAAATGTTTTTATTGTGATTGTTATGTATTTTTAATTCATATGA	chr9:22074904-22075023
BA_j195992_064780	TTAGATGGTACATAGACAAATGTTTTTATTGTGATTGTTATGTATTTTTAATTCATATGAGAAAAATGTTTTCCATTCATGGTAGCAATATACAGTTTCTTCTTTAAATACATTTACTTA	chr9:22074964-22075083
BA_j195992_064781	GAAAAATGTTTTCCATTCATGGTAGCAATATACAGTTTCTTCTTTAAATACATTTACTTAAAAATGTGAGTTGATTTAAAGAGAAATATTAATAAGACTTCTGGGGAAACTCAGGCATGA	chr9:22075024-22075143
BA_j195992_064782	AAAATGTGAGTTGATTTAAAGAGAAATATTAATAAGACTTCTGGGGAAACTCAGGCATGACAAAATACATGAAGGTGACATGTGAGTAGTTGAGGTTTAGAAAGCACTGCAATGTTATAG	chr9:22075084-22075203
BA_j195992_064783	CAAAATACATGAAGGTGACATGTGAGTAGTTGAGGTTTAGAAAGCACTGCAATGTTATAGACTCTAGGCTAGCTCCCTGCCTATCCCCAGGCCAGTTAACTAGTTGAATTCTCTCAAGAG	chr9:22075144-22075263
BA_j195992_064784	ACTCTAGGCTAGCTCCCTGCCTATCCCCAGGCCAGTTAACTAGTTGAATTCTCTCAAGAGTCAGGATGTCTTTGCCTGTTGGCCTTCACCTTAAGAAAGTCAGGCAATGATGAGGAATCA	chr9:22075204-22075323
BA_j195992_064785	TCAGGATGTCTTTGCCTGTTGGCCTTCACCTTAAGAAAGTCAGGCAATGATGAGGAATCACACCTGAGGAGATTGTAGGAGACCTTTAACTTAAAGAGTGGTGATGAATATGAAAGAAAG	chr9:22075264-22075383
BA_j195992_064786	CACCTGAGGAGATTGTAGGAGACCTTTAACTTAAAGAGTGGTGATGAATATGAAAGAAAGAGTCATAGTATATGATCAAAGCAGAGAGGACTTTGAGACTCAGCGATTGGGATGTAGGAA	chr9:22075324-22075443
BA_j195992_064787	AGTCATAGTATATGATCAAAGCAGAGAGGACTTTGAGACTCAGCGATTGGGATGTAGGAAGGTTTCCTGTAAAAATAAAGTCTTAACTGGGCTTCAAAGGATGAACAGGAATTATCCTGT	chr9:22075384-22075503
BA_j195992_064788	GGTTTCCTGTAAAAATAAAGTCTTAACTGGGCTTCAAAGGATGAACAGGAATTATCCTGTGGAGAAAAGTAGGAGAAGAATGACATATGCCAAGTTTGTTTCTTAAAACCACAACCCCCA	chr9:22075444-22075563
BA_j195992_064789	GGAGAAAAGTAGGAGAAGAATGACATATGCCAAGTTTGTTTCTTAAAACCACAACCCCCAAATTGTGAGCTCTGGGTCTTAATTTGGTGGGGATGGGAAGCGCCAATCTATCTGTGACTT	chr9:22075504-22075623
BA_j195992_064790	AATTGTGAGCTCTGGGTCTTAATTTGGTGGGGATGGGAAGCGCCAATCTATCTGTGACTTCTTTCCTGACATGGGCTTTCAAGTGCATGTAACTTGACATTTATGATTTCCTCTGCAAAA	chr9:22075564-22075683
BA_j195992_064791	CTTTCCTGACATGGGCTTTCAAGTGCATGTAACTTGACATTTATGATTTCCTCTGCAAAAGAAGAAAGGAACAGGGTGATGGTGCCTCTGTGATCAGTTGCATTTATGGGTGCAACAGCA	chr9:22075624-22075743
BA_j195992_064792	GAAGAAAGGAACAGGGTGATGGTGCCTCTGTGATCAGTTGCATTTATGGGTGCAACAGCAAAGGAGGTGGGACACCTAAGGGACAACCGTTCACGTGAAATGAAGCAGGGATGAGAAGAA	chr9:22075684-22075803
BA_j195992_064793	AAGGAGGTGGGACACCTAAGGGACAACCGTTCACGTGAAATGAAGCAGGGATGAGAAGAAATGCCCGTTTGTATTTAATACATCCCAGAAATGAACCCCTTTATTTTCTGGGACTGTTAG	chr9:22075744-22075863
BA_j195992_064794	ATGCCCGTTTGTATTTAATACATCCCAGAAATGAACCCCTTTATTTTCTGGGACTGTTAGAGCAGGGAAACTATATATTTCTAAGAATGGGGGCTCTGCTCAAATCTTTGTATTACAGTA	chr9:22075804-22075923
BA_j195992_064795	AGCAGGGAAACTATATATTTCTAAGAATGGGGGCTCTGCTCAAATCTTTGTATTACAGTACAAAGAAGGGTGAGGACAGGAAGCAGTGGTGATCTTGCTCTTTTTGGAAGAGTTTGTGTC	chr9:22075864-22075983
BA_j195992_064796	CAAAGAAGGGTGAGGACAGGAAGCAGTGGTGATCTTGCTCTTTTTGGAAGAGTTTGTGTCTGTCCTTTTAAAGTCAGGTATGATTGATAGGAAAGTCAAGTACTGGCATCCTCAGATTGG	chr9:22075924-22076043
BA_j195992_064797	TGTCCTTTTAAAGTCAGGTATGATTGATAGGAAAGTCAAGTACTGGCATCCTCAGATTGGAGAGGTTTTATTTTATTTTATTTTTTTTAATGGAGTCTTGCTCTTGTCATCCAGGCTGGA	chr9:22075984-22076103
BA_j195992_064798	AGAGGTTTTATTTTATTTTATTTTTTTTAATGGAGTCTTGCTCTTGTCATCCAGGCTGGAGTGCAATGCCACGATTTCAGCTCACTCCAACCTCTGCCTCTTGGGTTCAAGCAATTCTCC	chr9:22076044-22076163
BA_j195992_064799	GTGCAATGCCACGATTTCAGCTCACTCCAACCTCTGCCTCTTGGGTTCAAGCAATTCTCCTGTCTCAACCTCCCAAGTAGTTGGATTACAGGCACCTGCCACCATGCCTATCTTAATTTT	chr9:22076104-22076223
BA_j195992_064800	ACCTCAGGTGATCCACCCGCCTGGGCCTCCCAAAGTGTGGGATTACAGGTGTGAGCCACCACACCTGGCCTGAGTTTAACATAAACAAAGAAATAAAAATAATATAATCTCTCAAAATAG	chr9:22076282-22076401
BA_j195992_064801	ACACCTGGCCTGAGTTTAACATAAACAAAGAAATAAAAATAATATAATCTCTCAAAATAGCAAAGAACAGGGTTGTCTAATCAAAATATATAACTATTTATTTTTAATAGCCACATTACA	chr9:22076342-22076461
BA_j195992_064802	CAAAGAACAGGGTTGTCTAATCAAAATATATAACTATTTATTTTTAATAGCCACATTACAAAAGTAAAAAGAAACAGGTAAAATTAATTTAATTTAATTTTAAAAATATATTTTAAGGTA	chr9:22076402-22076521
BA_j195992_064803	AAAGTAAAAAGAAACAGGTAAAATTAATTTAATTTAATTTTAAAAATATATTTTAAGGTATACAACACGGTGCTATGGGTAAAATGGTTATTACAATGAAACAAATTAACATCTCCATCA	chr9:22076462-22076581
BA_j195992_064804	TACAACACGGTGCTATGGGTAAAATGGTTATTACAATGAAACAAATTAACATCTCCATCATCTCACATAGTTACCTGCTTCCCTTCCCACTCCAAACCCCTCATTGCAAGAGCAGCTATA	chr9:22076522-22076641
BA_j195992_064805	TCTCACATAGTTACCTGCTTCCCTTCCCACTCCAAACCCCTCATTGCAAGAGCAGCTATAGTTTACTCATTTAGCAAAAATCCTGAACGCAATACACCATTTTTATTATTTTTTAAATTT	chr9:22076582-22076701
BA_j195992_064806	AGCCTCCCAAAGTGCTGGGATTACAGGCATGAGCCATCATGCCTGGCCTACAATGCACTAATATTAACTATAGTTGGCAGGTTGGGCATTAGATCTTCAGACTTGTTCATCCTACATATT	chr9:22076936-22077055
BA_j195992_064807	ATATTAACTATAGTTGGCAGGTTGGGCATTAGATCTTCAGACTTGTTCATCCTACATATTTGCTACTTTGTATCCTTTGAGGTACATCTACCCATTTCCTCCACCCACCCTACCTCTGGT	chr9:22076996-22077115
BA_j195992_064808	TGCTACTTTGTATCCTTTGAGGTACATCTACCCATTTCCTCCACCCACCCTACCTCTGGTAATCACTATTTTATTCTCTATTTCTGTATATTTGACTTTTAAAAAAATTCTACATATATG	chr9:22077056-22077175
BA_j195992_064809	AATCACTATTTTATTCTCTATTTCTGTATATTTGACTTTTAAAAAAATTCTACATATATGTAAAATAATGCAATAGTTTTCTTTTTGTATCTGGCATATTTTACTTAATATAATTTAAAT	chr9:22077116-22077235
BA_j195992_064810	TAAAATAATGCAATAGTTTTCTTTTTGTATCTGGCATATTTTACTTAATATAATTTAAATAATATACTTCATTTAACTCAATATATTTAAAGTATTTTAACATACAATGAATGTAAAAAT	chr9:22077176-22077295
BA_j195992_064811	AATATACTTCATTTAACTCAATATATTTAAAGTATTTTAACATACAATGAATGTAAAAATATTGAAATGTTTTGCACTTTTTTCATGTAAATATTTAAAATTTGGGGTATATGTTATAGT	chr9:22077236-22077355
BA_j195992_064812	ATTGAAATGTTTTGCACTTTTTTCATGTAAATATTTAAAATTTGGGGTATATGTTATAGTACATGCCATTTAGGACATTAAATTGCCAATGGAAATAATATTCAGATTTTATAACATTTG	chr9:22077296-22077415
BA_j195992_064813	ACATGCCATTTAGGACATTAAATTGCCAATGGAAATAATATTCAGATTTTATAACATTTGCAGTTGAAAAAGTAGATACATGTATCCAAGTTGCTCTCAACATACTTAAAGTTTTCCAAT	chr9:22077356-22077475
BA_j195992_064814	CAGTTGAAAAAGTAGATACATGTATCCAAGTTGCTCTCAACATACTTAAAGTTTTCCAATAACTGAATTAAATATCAGTTTATCAGTTTAATATAAACAATTAGGGTAAATGAAAATAAA	chr9:22077416-22077535
BA_j195992_064815	AACTGAATTAAATATCAGTTTATCAGTTTAATATAAACAATTAGGGTAAATGAAAATAAAATTTCAGCTCTTTGGTTCCATTAGCCATGGTTCAGGAGCAGAATAGTCACCTGAGGCTAG	chr9:22077476-22077595
BA_j195992_064816	ATTTCAGCTCTTTGGTTCCATTAGCCATGGTTCAGGAGCAGAATAGTCACCTGAGGCTAGTGACAACGCTTTTGGATCACAGGAAAGAAGAAAAAAAATCAAAATAATTTTTCTTGGTCA	chr9:22077536-22077655
BA_j195992_064817	TGACAACGCTTTTGGATCACAGGAAAGAAGAAAAAAAATCAAAATAATTTTTCTTGGTCACATTTAGCTCCTTTTCTTCCAGGATGATTACGGAGCTAGGAATTTCCTACGAAGCTGGGT	chr9:22077596-22077715
BA_j195992_064818	CATTTAGCTCCTTTTCTTCCAGGATGATTACGGAGCTAGGAATTTCCTACGAAGCTGGGTGATAAAAGGACATTGGACAAAAACACAGATAGCTTCATTCTATACCAGGATCCATCACTG	chr9:22077656-22077775
BA_j195992_064819	GATAAAAGGACATTGGACAAAAACACAGATAGCTTCATTCTATACCAGGATCCATCACTGATTAGCTGTATTATATTTGTCTCTACTGTAATTTGAGGAGAATGATACCTGCTTCTCTAT	chr9:22077716-22077835
BA_j195992_064820	ATTAGCTGTATTATATTTGTCTCTACTGTAATTTGAGGAGAATGATACCTGCTTCTCTATCTTGTTGGGTTTTACAGATGATGTATTGAAAGTTCAATAAAATCTATAAACAATAGATCT	chr9:22077776-22077895
BA_j195992_064821	CTTGTTGGGTTTTACAGATGATGTATTGAAAGTTCAATAAAATCTATAAACAATAGATCTCTGTGGCTTGAATGGTCCTCAGATATCTTGACCAATGATTCTCAAATGCTTACCATAGAC	chr9:22077836-22077955
BA_j195992_064822	CTGTGGCTTGAATGGTCCTCAGATATCTTGACCAATGATTCTCAAATGCTTACCATAGACCATAATTTTTCCCCACATGACACTGCTTCATATTTTTAAGTTTTTTTTCACCAAATATTT	chr9:22077896-22078015
BA_j195992_064823	CATAATTTTTCCCCACATGACACTGCTTCATATTTTTAAGTTTTTTTTCACCAAATATTTTGTTTTACTATCTCCAAGCCCTGAAACTTTTTTTCTCCCTCAAACATGACTTCAACTTTA	chr9:22077956-22078075
BA_j195992_064824	TGTTTTACTATCTCCAAGCCCTGAAACTTTTTTTCTCCCTCAAACATGACTTCAACTTTACTATCCTGGTCCCTTTCTATTGAATGTGTTTTGTTTGTGTCTATATTTCTTATAGTGTCT	chr9:22078016-22078135
BA_j195992_064825	CTATCCTGGTCCCTTTCTATTGAATGTGTTTTGTTTGTGTCTATATTTCTTATAGTGTCTTGAACTGATTGTACTTACGATATGACTTGACTAGCATAAGATAGAATAGGGCAGTCATCT	chr9:22078076-22078195
BA_j195992_064826	TGAACTGATTGTACTTACGATATGACTTGACTAGCATAAGATAGAATAGGGCAGTCATCTTCTTTGATCTAGACTAGATGCTATCCTTCTATTAATGCAGTTGCTAGTTTTGTATTTGCT	chr9:22078136-22078255
BA_j195992_064827	TCTTTGATCTAGACTAGATGCTATCCTTCTATTAATGCAGTTGCTAGTTTTGTATTTGCTTGCTTTCAATTTTTTTTTTTCAGATTTTGGTAACCACTGTTACTTGACTCGTATCAAACT	chr9:22078196-22078315
BA_j195992_064828	TGCTTTCAATTTTTTTTTTTCAGATTTTGGTAACCACTGTTACTTGACTCGTATCAAACTTATCAGTAGCTAAAACCCCCATTTTCCCTCTTCCTGTGCTTATTTGACTAGTTTTGTTGC	chr9:22078256-22078375
BA_j195992_064829	TATCAGTAGCTAAAACCCCCATTTTCCCTCTTCCTGTGCTTATTTGACTAGTTTTGTTGCGCTTTCTGAAATGTTTCTCACTTGTTTTTGACCAAAAAAATAAAAATAACAAATGCCATT	chr9:22078316-22078435
BA_j195992_064830	GCTTTCTGAAATGTTTCTCACTTGTTTTTGACCAAAAAAATAAAAATAACAAATGCCATTGATTCTGTGTCTATACTATTTGAGGCAGTTAGGCCTTTACTTACTTCTTCCAACATTTTA	chr9:22078376-22078495
BA_j195992_064831	GATTCTGTGTCTATACTATTTGAGGCAGTTAGGCCTTTACTTACTTCTTCCAACATTTTAAGCAGTGTTGCATTCAATTTGAACAAGAGGAATAAAAAGGCTTGAGAAATCTTAGGGAAG	chr9:22078436-22078555
BA_j195992_064832	AGCAGTGTTGCATTCAATTTGAACAAGAGGAATAAAAAGGCTTGAGAAATCTTAGGGAAGTGTGTCTCAAGCTTTAGCAAACAAACAACAGATCTGCAGGAGATCTTGTTAAAATGCTAA	chr9:22078496-22078615
BA_j195992_064833	TGTGTCTCAAGCTTTAGCAAACAAACAACAGATCTGCAGGAGATCTTGTTAAAATGCTAAATTCTGATTCAGCAGGTCTGGAGTAGGGTCCAAGATTTTACATTTCTAGTAAGTTTCTAT	chr9:22078556-22078675
BA_j195992_064834	ATTCTGATTCAGCAGGTCTGGAGTAGGGTCCAAGATTTTACATTTCTAGTAAGTTTCTATGGATTATGTTTTGAGCAACAAATTCTTAGAGTGTCTGAAAGGTTTTTAAAATAACTGATT	chr9:22078616-22078735
BA_j195992_064835	GGATTATGTTTTGAGCAACAAATTCTTAGAGTGTCTGAAAGGTTTTTAAAATAACTGATTTCCCTTCAAAATCTTCTTCATTAGGAGTAAAATATACATCTTCTCACTCTGTAAATCAGC	chr9:22078676-22078795
BA_j195992_064836	TCCCTTCAAAATCTTCTTCATTAGGAGTAAAATATACATCTTCTCACTCTGTAAATCAGCTCTGAGATCTTCTATAATCTTAGCTGAGGTTTGGGTATGCAGAGTTTTGAAACTCTTATT	chr9:22078736-22078855
BA_j195992_064837	TCTGAGATCTTCTATAATCTTAGCTGAGGTTTGGGTATGCAGAGTTTTGAAACTCTTATTTGCTTAAGAGAGGAGCCATGTATGATCTTCTTTTGGGTTTCCCCATTGTCTGGTAAAATG	chr9:22078796-22078915
BA_j195992_064838	TGCTTAAGAGAGGAGCCATGTATGATCTTCTTTTGGGTTTCCCCATTGTCTGGTAAAATGAGGAGCATTACTAAACGGCACTCACTTTTACTGAGTTTGTTTGGATCCCACAGAGAACTG	chr9:22078856-22078975
BA_j195992_064839	AGGAGCATTACTAAACGGCACTCACTTTTACTGAGTTTGTTTGGATCCCACAGAGAACTGAAAAAGTCACCATTATGGAAGCCTTATCAGAGAGATGGGGACAAGTCGCCCCAAAGCAGT	chr9:22078916-22079035
BA_j195992_064840	AAAAAGTCACCATTATGGAAGCCTTATCAGAGAGATGGGGACAAGTCGCCCCAAAGCAGTTGTCAATATCTGGAAGATATTTTTCTAGTTGGCCTTATATTTCATTTCTATTTTCCTCAG	chr9:22078976-22079095
BA_j195992_064841	TGTCAATATCTGGAAGATATTTTTCTAGTTGGCCTTATATTTCATTTCTATTTTCCTCAGTTCTAATTCAGTTTATCACAATTAAAAAGAAACCAATGAAAAACATAAATATTGGAGATC	chr9:22079036-22079155
BA_j195992_064842	TTCTAATTCAGTTTATCACAATTAAAAAGAAACCAATGAAAAACATAAATATTGGAGATCATTTGATTTCATTGGAGGCTGGAAAGGATAGAAAGGCTGAAAAGTGGCCGGGTGCAGTGG	chr9:22079096-22079215
BA_j195992_064843	TAGTTGGGCGTGGTGGCACGTGCCTGTAGTTCCGGCTACTCGGGAGGCTGAGGCAGGAGACTTGCTTGAATGCAGGAAGTGGAGGTTACAGTAAGCCGAGACTGTGCCTCTGTACTCCAG	chr9:22079339-22079458
BA_j195992_064844	CTTGCTTGAATGCAGGAAGTGGAGGTTACAGTAAGCCGAGACTGTGCCTCTGTACTCCAGCTTGGGTGACAGAGCAAGACAGAGTGTGACAGAGCAAAACACCATCTAAAAAAAAAAAAA	chr9:22079399-22079518
BA_j195992_064845	CTTGGGTGACAGAGCAAGACAGAGTGTGACAGAGCAAAACACCATCTAAAAAAAAAAAAAAAAGGGAAAGAAAAAAAAGAAAAGCTGAAGGGTGTGCTGGGTCCTGTCCTGGGTGAGGGA	chr9:22079459-22079578
BA_j195992_064846	AAAGGGAAAGAAAAAAAAGAAAAGCTGAAGGGTGTGCTGGGTCCTGTCCTGGGTGAGGGAACAACTTGTGGAAAAGTGAATTGAGGCTTATCGGAATGTTTGGGGCTCCTCAATAATGTT	chr9:22079519-22079638
BA_j195992_064847	ACAACTTGTGGAAAAGTGAATTGAGGCTTATCGGAATGTTTGGGGCTCCTCAATAATGTTGGCACTCTGAGATACAGACCAAAAGTGAGGTAAAAAGCGAGTGTTTCCTTTTTTTCAGAA	chr9:22079579-22079698
BA_j195992_064848	GGCACTCTGAGATACAGACCAAAAGTGAGGTAAAAAGCGAGTGTTTCCTTTTTTTCAGAATAGGACTTTACTCCAGATTTTCTTACTCTTCTCTTGATTCCTTCACCATCCTTGATCGAC	chr9:22079639-22079758
BA_j195992_064849	TAGGACTTTACTCCAGATTTTCTTACTCTTCTCTTGATTCCTTCACCATCCTTGATCGACATTCACCTCAGATGCCCATGTCCCTTCTCCACCGGCATAGCTTGTTTTCTTCTTAATCTT	chr9:22079699-22079818
BA_j195992_064850	ATTCACCTCAGATGCCCATGTCCCTTCTCCACCGGCATAGCTTGTTTTCTTCTTAATCTTCTTGTGTTCATCTAGCCTCACATTGCATTTGTCACACTTCGTTGAAAACCTACTGTTTGT	chr9:22079759-22079878
BA_j195992_064851	CTTGTGTTCATCTAGCCTCACATTGCATTTGTCACACTTCGTTGAAAACCTACTGTTTGTCAAAGTGTCTTTCTAGTAATCCAGATATCTCTTCCCCCATGCCTTTGGTGTGGTTTCGGT	chr9:22079819-22079938
BA_j195992_064852	CAAAGTGTCTTTCTAGTAATCCAGATATCTCTTCCCCCATGCCTTTGGTGTGGTTTCGGTAGAGTCATACAGAGCAGCAATGCCTTATGAAAACGAATTTTACAGAATCTGCCTGTTCAT	chr9:22079879-22079998
BA_j195992_064853	AGAGTCATACAGAGCAGCAATGCCTTATGAAAACGAATTTTACAGAATCTGCCTGTTCATCAAAGGAGGCCAGACAGGAGGTGAGAAAAACCAGGTGTGTCCCACACCAGTCTCAATGAA	chr9:22079939-22080058
BA_j195992_064854	CAAAGGAGGCCAGACAGGAGGTGAGAAAAACCAGGTGTGTCCCACACCAGTCTCAATGAAGCCTTTTGGGGTGTCTTGTGCTCTTGACTAAATCTCAGATGGTACTGAATGAATAATCAC	chr9:22079999-22080118
BA_j195992_064855	GCCTTTTGGGGTGTCTTGTGCTCTTGACTAAATCTCAGATGGTACTGAATGAATAATCACCAAAGGCGTGAGCTGTTAAGGAATCCCAGTTTGGCTGGCTCTGTGCAGTCAGATGTAGCC	chr9:22080059-22080178
BA_j195992_064856	CAAAGGCGTGAGCTGTTAAGGAATCCCAGTTTGGCTGGCTCTGTGCAGTCAGATGTAGCCAGCCCTGTTTATGTGTGAAAGGATTGGGTTTTCCCCAAGCTGTTTGGTAATGTTGCAAGA	chr9:22080119-22080238
BA_j195992_064857	AGCCCTGTTTATGTGTGAAAGGATTGGGTTTTCCCCAAGCTGTTTGGTAATGTTGCAAGAACAGACTTTCCCCTCCCTGGCTCCCTGGAGTAAAATGGCTGCCAAAGTATTTTGGAACAG	chr9:22080179-22080298
BA_j195992_064858	ACAGACTTTCCCCTCCCTGGCTCCCTGGAGTAAAATGGCTGCCAAAGTATTTTGGAACAGAAACTTAGAAATGTACCGACCACTAGAAGAGAGTAACAAGGGTCCTTTGATATTTTCCGT	chr9:22080239-22080358
BA_j195992_064859	AAACTTAGAAATGTACCGACCACTAGAAGAGAGTAACAAGGGTCCTTTGATATTTTCCGTGTTCACTATGATCAAGCTGGCATCGTTTCCTTCTGAGCTAAAGATTCTGAGCTATCATTG	chr9:22080299-22080418
BA_j195992_064860	GTTCACTATGATCAAGCTGGCATCGTTTCCTTCTGAGCTAAAGATTCTGAGCTATCATTGGCTGATGTGAGCTTGTGACCTAGCTACTTCTGTTCACAATACACTGTGGAGGGGCAGCGG	chr9:22080359-22080478
BA_j195992_064861	GCTGATGTGAGCTTGTGACCTAGCTACTTCTGTTCACAATACACTGTGGAGGGGCAGCGGGGGCAGCCCTATTTGGGTTGAGAGTCTTTAAGGAGAGCTTTACAGATGAGTTCTAGTGAA	chr9:22080419-22080538
BA_j195992_064862	GGGCAGCCCTATTTGGGTTGAGAGTCTTTAAGGAGAGCTTTACAGATGAGTTCTAGTGAAGCCCATCAGGGAGAAGAAAATCAAACACAATGGGAAATGTTTAACAATTAAAACCAGGCT	chr9:22080479-22080598
BA_j195992_064863	GCCCATCAGGGAGAAGAAAATCAAACACAATGGGAAATGTTTAACAATTAAAACCAGGCTTTGCCTGTGTGGTCCTGTGTTTTACCACATCACTCTATGGAAATGGGCTGTTGGAAGGAA	chr9:22080539-22080658
BA_j195992_064864	TTGCCTGTGTGGTCCTGTGTTTTACCACATCACTCTATGGAAATGGGCTGTTGGAAGGAAGACTGTATTTCTGACAGTTTGCAGAGCCAAAAACCTGTTGAAGGCTTTTTGTAAGGTAGT	chr9:22080599-22080718
BA_j195992_064865	GACTGTATTTCTGACAGTTTGCAGAGCCAAAAACCTGTTGAAGGCTTTTTGTAAGGTAGTGGAGAAAATGGCAAAACCTTTAAAACTTAAGGGAAATTACTTGATAGTTCTGATGACCAC	chr9:22080659-22080778
BA_j195992_064866	GGAGAAAATGGCAAAACCTTTAAAACTTAAGGGAAATTACTTGATAGTTCTGATGACCACAGGCCACCAGACTGCTGGGTCATGGAATTATAGCTACATGACAAAGAAAATAGGAGGGTG	chr9:22080719-22080838
BA_j195992_064867	AGGCCACCAGACTGCTGGGTCATGGAATTATAGCTACATGACAAAGAAAATAGGAGGGTGGGCTGAGCCAGACTCAGAAACTATTCCAAAAGTACTATGACTTTTTAGGAAGCTAGTTCT	chr9:22080779-22080898
BA_j195992_064868	GGCTGAGCCAGACTCAGAAACTATTCCAAAAGTACTATGACTTTTTAGGAAGCTAGTTCTTTTTATTTGAAATATTTTGTGTTTTTTTGCATGAGAATTAGCCTATGCTTCTTAAAAATA	chr9:22080839-22080958
BA_j195992_064869	TTTTATTTGAAATATTTTGTGTTTTTTTGCATGAGAATTAGCCTATGCTTCTTAAAAATATCATAAAATGTCAGCTAGTAGAAAAATAAAGAGTTTAATCTCCACTCCGACTACCTAGAG	chr9:22080899-22081018
BA_j195992_064870	TCATAAAATGTCAGCTAGTAGAAAAATAAAGAGTTTAATCTCCACTCCGACTACCTAGAGTCAACCCTTGTTCATACTGCAGTACATTTTTTTCTTTTAGTTCTGTTCTATGCTTTAAAT	chr9:22080959-22081078
BA_j195992_064871	TCAACCCTTGTTCATACTGCAGTACATTTTTTTCTTTTAGTTCTGTTCTATGCTTTAAATAAAAATACAATTAGGTCCATATGGCAATATAATTTTGACTCCTTTTAAAACTGTAGCTTA	chr9:22081019-22081138
BA_j195992_064872	AAAAATACAATTAGGTCCATATGGCAATATAATTTTGACTCCTTTTAAAACTGTAGCTTATATCATAAGTCTATTTGATGTTGTTTTGAAGTTGTCATGTACATTTTGTCATACAAGTTT	chr9:22081079-22081198
BA_j195992_064873	TATCATAAGTCTATTTGATGTTGTTTTGAAGTTGTCATGTACATTTTGTCATACAAGTTTTTAATGACTGTTTTTATGGGGTTGTGCCCCAAGTTACTTATTCATTCCCATGTTATCAGA	chr9:22081139-22081258
BA_j195992_064874	TTAATGACTGTTTTTATGGGGTTGTGCCCCAAGTTACTTATTCATTCCCATGTTATCAGATATTTTGTTCTTTAGCTTTTTTTTTTTTTTTTTTTACATTATAACTAATGAGGCAATGTG	chr9:22081199-22081318
BA_j195992_064875	TATTTTGTTCTTTAGCTTTTTTTTTTTTTTTTTTTACATTATAACTAATGAGGCAATGTGTCTTGAGTATTTTGAATTAACTCTCTAGAATCGATTCTTGGGGAGGTTATTTACTTTGAA	chr9:22081259-22081378
BA_j195992_064876	TCTTGAGTATTTTGAATTAACTCTCTAGAATCGATTCTTGGGGAGGTTATTTACTTTGAAGTGATGGACAGAGTGTAGGAGATTTATGAGTGAACTCTTGTCTGATTTGGAAATATAGAG	chr9:22081319-22081438
BA_j195992_064877	GTGATGGACAGAGTGTAGGAGATTTATGAGTGAACTCTTGTCTGATTTGGAAATATAGAGTTGTTTAGGCTAGGTATTACCAACCCAAAGTTGACACTTGAGTCACCTAAGTTCTTCTCT	chr9:22081379-22081498
BA_j195992_064878	TTGTTTAGGCTAGGTATTACCAACCCAAAGTTGACACTTGAGTCACCTAAGTTCTTCTCTACTCCAGAGACTTGGCCCTGCCTGGCCTGATCCCAGGAAAAGAGATTTTAGGGATTACAG	chr9:22081439-22081558
BA_j195992_064879	ACTCCAGAGACTTGGCCCTGCCTGGCCTGATCCCAGGAAAAGAGATTTTAGGGATTACAGAAATGGGAACAAGTTGTGGGTCTGAGCACAGCATGCAAATTAATTCAACACAGCCCCTGG	chr9:22081499-22081618
BA_j195992_064880	AAATGGGAACAAGTTGTGGGTCTGAGCACAGCATGCAAATTAATTCAACACAGCCCCTGGGACAGGCCCATGATCAGTGAGCTGAAACTCCCCCTTCAAGTGCTTTCATGATTAGACTCC	chr9:22081559-22081678
BA_j195992_064881	GACAGGCCCATGATCAGTGAGCTGAAACTCCCCCTTCAAGTGCTTTCATGATTAGACTCCAGCCTAGGAAGCTTGTCTATTAGTTGTGTAATCTTGAAAAAATCTCTGACACTTTTCCCT	chr9:22081619-22081738
BA_j195992_064882	AGCCTAGGAAGCTTGTCTATTAGTTGTGTAATCTTGAAAAAATCTCTGACACTTTTCCCTCTGACTCAGTTTCCCCATCTGGCACCCAATCTTTTACAGTGTTATGAAAAATAGGGAAAA	chr9:22081679-22081798
BA_j195992_064883	CTGACTCAGTTTCCCCATCTGGCACCCAATCTTTTACAGTGTTATGAAAAATAGGGAAAATGTAGAAAGGAAGAACATGGCACCCAATCCTTAATGGACACTCAGTGAAAGCTGGCTATC	chr9:22081739-22081858
BA_j195992_064884	TGTAGAAAGGAAGAACATGGCACCCAATCCTTAATGGACACTCAGTGAAAGCTGGCTATCATCATCATTTTTGGGGTTGTTGTGTTCTACAAATGTATTTTCCCAGGAGTTTTTTTTACT	chr9:22081799-22081918
BA_j195992_064885	ATCATCATTTTTGGGGTTGTTGTGTTCTACAAATGTATTTTCCCAGGAGTTTTTTTTACTCTGTCTCCTCTTTCCTTCATATACCCCCAGCCTGTGGCTGGGGTCTTGCTTCAACCACCA	chr9:22081859-22081978
BA_j195992_064886	CTGTCTCCTCTTTCCTTCATATACCCCCAGCCTGTGGCTGGGGTCTTGCTTCAACCACCATGCACCTTTCTGAAACCCAAGTTTTACTCCCTGATAAAGGTATTGACCTCTTGTTGGTCT	chr9:22081919-22082038
BA_j195992_064887	TGCACCTTTCTGAAACCCAAGTTTTACTCCCTGATAAAGGTATTGACCTCTTGTTGGTCTCATCCTCCAGACCTACCTATACTTAAGAAAATGACATCTCTTTAAACTGGTCCCCAGTTC	chr9:22081979-22082098
BA_j195992_064888	CATCCTCCAGACCTACCTATACTTAAGAAAATGACATCTCTTTAAACTGGTCCCCAGTTCACTTGTTTTCCCTAACATTTTAATTCACAAGATTAATCACTTCCCTTACAGGCCAGTCTT	chr9:22082039-22082158
BA_j195992_064889	ACTTGTTTTCCCTAACATTTTAATTCACAAGATTAATCACTTCCCTTACAGGCCAGTCTTACTGCAGAGTTGATTTTTATAATTTTGGGCCTGTTGGTCTGGTTGTACTTTTCTCTTTCT	chr9:22082099-22082218
BA_j195992_064890	ACTGCAGAGTTGATTTTTATAATTTTGGGCCTGTTGGTCTGGTTGTACTTTTCTCTTTCTGCTGGTCTGCTAGTTATAGCGGGTCTTGAAAGCAGTGATATGTTATGACATTGTCATCAC	chr9:22082159-22082278
BA_j195992_064891	GCTGGTCTGCTAGTTATAGCGGGTCTTGAAAGCAGTGATATGTTATGACATTGTCATCACCCTCATTATTGCTCTTTATATAACAGTAGCAGCATAACTGTGTTTTGATTTCTTGTACAA	chr9:22082219-22082338
BA_j195992_064892	CCTCATTATTGCTCTTTATATAACAGTAGCAGCATAACTGTGTTTTGATTTCTTGTACAAGGCATAAAGTGTGCTAGTGGCTCACTATTCACATCAATCTCATCAGAAAATGTTATTTCC	chr9:22082279-22082398
BA_j195992_064893	GGCATAAAGTGTGCTAGTGGCTCACTATTCACATCAATCTCATCAGAAAATGTTATTTCCTCCTTTTGTTGATCATGATATAGAGGCCCAGTGACATTAGGTAACTTGCTCAAGATCACA	chr9:22082339-22082458
BA_j195992_064894	TCCTTTTGTTGATCATGATATAGAGGCCCAGTGACATTAGGTAACTTGCTCAAGATCACACATGTGGAAAGCTACAGAGCCAGACTTGGAACTGAGTCCATTATATCTTAATCCCACTGC	chr9:22082399-22082518
BA_j195992_064895	CATGTGGAAAGCTACAGAGCCAGACTTGGAACTGAGTCCATTATATCTTAATCCCACTGCACTCCAAAATTTGTTGAATGAAGGAATAGATAAACGTATCATGATTTTGATGTTCTGACT	chr9:22082459-22082578
BA_j195992_064896	ACTCCAAAATTTGTTGAATGAAGGAATAGATAAACGTATCATGATTTTGATGTTCTGACTAATTCGTAGCCAGTACTTTATTGCTATCGGAGCTTAAGCTTTAAGTACTGGCTAGGAAAT	chr9:22082519-22082638
BA_j195992_064897	AATTCGTAGCCAGTACTTTATTGCTATCGGAGCTTAAGCTTTAAGTACTGGCTAGGAAATAGTCAGAACTTTATTTTTAAGGAGGAGCATATAATTATGTATATTTTATACCTGTAGTAA	chr9:22082579-22082698
BA_j195992_064898	AGTCAGAACTTTATTTTTAAGGAGGAGCATATAATTATGTATATTTTATACCTGTAGTAAATTGGGAACTATAGAAAACATGTAGAGGATTGTGTTTACCAACTTCATGTAGAGTGAGGA	chr9:22082639-22082758
BA_j195992_064899	ATTGGGAACTATAGAAAACATGTAGAGGATTGTGTTTACCAACTTCATGTAGAGTGAGGATACCCGACTCTAGCTTGCTGGTAGTTAGGTAAGTCAGACATGGGCAGGGGATAAACCAAA	chr9:22082699-22082818
BA_j195992_064900	TACCCGACTCTAGCTTGCTGGTAGTTAGGTAAGTCAGACATGGGCAGGGGATAAACCAAATTAGACTATTTCCATTTGACTAAGCCATATAATCAGGTGTAAGCCACGGAAAGAAATCTG	chr9:22082759-22082878
BA_j195992_064901	TTAGACTATTTCCATTTGACTAAGCCATATAATCAGGTGTAAGCCACGGAAAGAAATCTGGAAAGACAGGTGCAATATTAGAAGATGGCTCATGATAGTGATCATTAGAGGTTCAGGCTT	chr9:22082819-22082938
BA_j195992_064902	GAAAGACAGGTGCAATATTAGAAGATGGCTCATGATAGTGATCATTAGAGGTTCAGGCTTGAGAAAGCCAATTGGAATCAAGAAGGCCTAATCCTGGGGTTCTGTCACAGAAAAGAAGGC	chr9:22082879-22082998
BA_j195992_064903	GAGAAAGCCAATTGGAATCAAGAAGGCCTAATCCTGGGGTTCTGTCACAGAAAAGAAGGCTGGTAGCAGGAAGAGGACATGTAACATGAATTACATGATTAGATTTGTGTCATAATAACA	chr9:22082939-22083058
BA_j195992_064904	TGGTAGCAGGAAGAGGACATGTAACATGAATTACATGATTAGATTTGTGTCATAATAACAAAAACAATAATGATAATAACACTAATAGCTTGTTATATGCCATGCCCTGTACTAAGAACT	chr9:22082999-22083118
BA_j195992_064905	AAAACAATAATGATAATAACACTAATAGCTTGTTATATGCCATGCCCTGTACTAAGAACTATACGTATGTTATCCCATCTAAATCACATTTAATAGATTCCCATTTTTCTCATGAGAAAA	chr9:22083059-22083178
BA_j195992_064906	ATACGTATGTTATCCCATCTAAATCACATTTAATAGATTCCCATTTTTCTCATGAGAAAATTGCATCATACAGAGATGAACTAACTTGCTCAAGGCTATAGACCTGGTAATTAGCAAAGC	chr9:22083119-22083238
BA_j195992_064907	TTGCATCATACAGAGATGAACTAACTTGCTCAAGGCTATAGACCTGGTAATTAGCAAAGCAGGGATTTGAATTTAGATGTATTTTTCTCTGAAGGCTGGGTTTAGATAAATGGATCTGGA	chr9:22083179-22083298
BA_j195992_064908	AGGGATTTGAATTTAGATGTATTTTTCTCTGAAGGCTGGGTTTAGATAAATGGATCTGGAAGCACTGGGAAGGATGAATTAATGGGATGGAGTGCAGGGGATGCAGAGTGCCCACTTATG	chr9:22083239-22083358
BA_j195992_064909	AGCACTGGGAAGGATGAATTAATGGGATGGAGTGCAGGGGATGCAGAGTGCCCACTTATGGAATGATTTCATTCAAGAGAGACAGGAGGGTCAGAGGTAAGAATGCTACCGCTGGGACAG	chr9:22083299-22083418
BA_j195992_064910	GAATGATTTCATTCAAGAGAGACAGGAGGGTCAGAGGTAAGAATGCTACCGCTGGGACAGAGAGGAAGGTACAGATATGAGATATGGTAAGAAGGTATACTACAACAGTGGCTCCCAAAT	chr9:22083359-22083478
BA_j195992_064911	AGAGGAAGGTACAGATATGAGATATGGTAAGAAGGTATACTACAACAGTGGCTCCCAAATCTCAATGAGTAGCCAGTTCTCATGGAGGTTTTGTTTTTATTTTTGAATGAAGATTCCCAT	chr9:22083419-22083538
BA_j195992_064912	CTCAATGAGTAGCCAGTTCTCATGGAGGTTTTGTTTTTATTTTTGAATGAAGATTCCCATGGCATACCTTGAATATTCTGAATCAGAATCTCTGGAATACAACTTGGTATTCTTATAAAG	chr9:22083479-22083598
BA_j195992_064913	GGCATACCTTGAATATTCTGAATCAGAATCTCTGGAATACAACTTGGTATTCTTATAAAGCACCCTAGGTGATGCTGAAGCTCTGCCAGGTTCAAGAACCACAGCTCGATCAGCCTATAT	chr9:22083539-22083658
BA_j195992_064914	CACCCTAGGTGATGCTGAAGCTCTGCCAGGTTCAAGAACCACAGCTCGATCAGCCTATATTTAGATGTTTGGGGTGGAGAATGAGAGAAAGAAAAGATTTTAGGGTGGCATCCAGGTTTC	chr9:22083599-22083718
BA_j195992_064915	TTAGATGTTTGGGGTGGAGAATGAGAGAAAGAAAAGATTTTAGGGTGGCATCCAGGTTTCTGAATTTTGTGACTCAGTGAAGTTTTTGGAGGGTAGGTAAGATGCTGAGTTCAGTTTTGG	chr9:22083659-22083778
BA_j195992_064916	TGAATTTTGTGACTCAGTGAAGTTTTTGGAGGGTAGGTAAGATGCTGAGTTCAGTTTTGGATGTGTTGAGATGGACTGGTCCTGTGGATTTAGTTGGATATTAGAGTCTAACGCTTAGAA	chr9:22083719-22083838
BA_j195992_064917	ATGTGTTGAGATGGACTGGTCCTGTGGATTTAGTTGGATATTAGAGTCTAACGCTTAGAACAGAGGTCAAGGCTGTAGATTTAGATATGGAGGACACTGGTGTTTGGGTGGTGATGGCGC	chr9:22083779-22083898
BA_j195992_064918	CAGAGGTCAAGGCTGTAGATTTAGATATGGAGGACACTGGTGTTTGGGTGGTGATGGCGCTATATATTACATGGAATTTTCAAAATACTCAAAACTTCAGTTTTCCCTCAATAATTAATC	chr9:22083839-22083958
BA_j195992_064919	TATATATTACATGGAATTTTCAAAATACTCAAAACTTCAGTTTTCCCTCAATAATTAATCACTTTACATCTTTGTGATCTTAAATCTCTTTCTGACCATTGATTGAAACTTTTGCTTTTA	chr9:22083899-22084018
BA_j195992_064920	ACTTTACATCTTTGTGATCTTAAATCTCTTTCTGACCATTGATTGAAACTTTTGCTTTTAAAATTTACATTACCTTTCTTAACAGTTCCTTAAGATTCATGCATTGTTGTAAGTAGTTAC	chr9:22083959-22084078
BA_j195992_064921	AAATTTACATTACCTTTCTTAACAGTTCCTTAAGATTCATGCATTGTTGTAAGTAGTTACTTGCACCATTTCATTGGATTCACACCAACAATTGTTAAAGTAAAATTTATTTTTCCTGTG	chr9:22084019-22084138
BA_j195992_064922	TTGCACCATTTCATTGGATTCACACCAACAATTGTTAAAGTAAAATTTATTTTTCCTGTGTTTTAGATGAAGAGATTTAGGCAGGTTATGTAACACACCCAAGGTAATATAGTCAAATAA	chr9:22084079-22084198
BA_j195992_064923	TTTTAGATGAAGAGATTTAGGCAGGTTATGTAACACACCCAAGGTAATATAGTCAAATAATTGAGCCAGAATTTGAGCCCAAGTCTCTTTCTGACTCTAGGCTTAGAGCTTTAGGGCTAT	chr9:22084139-22084258
BA_j195992_064924	TTGAGCCAGAATTTGAGCCCAAGTCTCTTTCTGACTCTAGGCTTAGAGCTTTAGGGCTATTTCACAAAAGGGCTGTTCCTAGGTCAGGCATGACAACTTCTATATTACCTTCGTAAAAGA	chr9:22084199-22084318
BA_j195992_064925	TTCACAAAAGGGCTGTTCCTAGGTCAGGCATGACAACTTCTATATTACCTTCGTAAAAGAAGCAATATAATCTACCACTATTAAATTTTGCAGGTTAATTTTATATTATGTTTAAATACA	chr9:22084259-22084378
BA_j195992_064926	AGCAATATAATCTACCACTATTAAATTTTGCAGGTTAATTTTATATTATGTTTAAATACAGAAAACTTTATTTAAAACTCAGTTGAATTTCTCTTGAGAAATTGGCCATGTAGTAAATTA	chr9:22084319-22084438
BA_j195992_064927	GAAAACTTTATTTAAAACTCAGTTGAATTTCTCTTGAGAAATTGGCCATGTAGTAAATTATATTTAATAGAAGAGTTTGTGTACTTCCCAGGGAGCAGAGTATTGGCCTGATCAAAGCAC	chr9:22084379-22084498
BA_j195992_064928	TATTTAATAGAAGAGTTTGTGTACTTCCCAGGGAGCAGAGTATTGGCCTGATCAAAGCACCTTTCAGCCTTTGTCTAACAGCATGTGGGTAGGCTACATTTTTTTTACTCTCAGAGAAAG	chr9:22084439-22084558
BA_j195992_064929	CTTTCAGCCTTTGTCTAACAGCATGTGGGTAGGCTACATTTTTTTTACTCTCAGAGAAAGGGGGTGGGCAGGGGTGTGATATGGGTTTTTGTCTCTGGGAGTTCTGTTGCATGATTTGAC	chr9:22084499-22084618
BA_j195992_064930	GGGGTGGGCAGGGGTGTGATATGGGTTTTTGTCTCTGGGAGTTCTGTTGCATGATTTGACCTCCCAAATTGTTTTGTGGGGCATATCCAACTTTGGGTTGAAACTAAAATGGGTTCTTGG	chr9:22084559-22084678
BA_j195992_064931	CTCCCAAATTGTTTTGTGGGGCATATCCAACTTTGGGTTGAAACTAAAATGGGTTCTTGGTAATCCCAGATTGAAAATATGTCTCAGCAGTAACATTGTTTATCTTTAGGTTTAGGTAAA	chr9:22084619-22084738
BA_j195992_064932	TAATCCCAGATTGAAAATATGTCTCAGCAGTAACATTGTTTATCTTTAGGTTTAGGTAAATACAGACATTTGCCATGTCTTCTTGGTAGCACTGTAAGAATGAGTAGGGCTGTGAAAAAT	chr9:22084679-22084798
BA_j195992_064933	TACAGACATTTGCCATGTCTTCTTGGTAGCACTGTAAGAATGAGTAGGGCTGTGAAAAATGCACAGGGCATTCATTATGAAGACTGGCTGGTTAAAACTGATACACTAAAGAAATTGCAT	chr9:22084739-22084858
BA_j195992_064934	GCACAGGGCATTCATTATGAAGACTGGCTGGTTAAAACTGATACACTAAAGAAATTGCATTCTTTTCCACAAGCTGAGTCATACAGCTGAAATTGTGGAATCATCTGAGCCAGCAGCTGT	chr9:22084799-22084918
BA_j195992_064935	TCTTTTCCACAAGCTGAGTCATACAGCTGAAATTGTGGAATCATCTGAGCCAGCAGCTGTAATATGATACTTAATCTCCATAAGTGACAGATATCTAAGATAACACGAACACCCAGACGA	chr9:22084859-22084978
BA_j195992_064936	AATATGATACTTAATCTCCATAAGTGACAGATATCTAAGATAACACGAACACCCAGACGACAACTCAGGCAACCCCAGCACAGTGTTTTGGTATGAGAACAGGAGAAATGTTAGTAGAGT	chr9:22084919-22085038
BA_j195992_064937	CAACTCAGGCAACCCCAGCACAGTGTTTTGGTATGAGAACAGGAGAAATGTTAGTAGAGTGAACATTTTTCCACAGAGAACTCAAATATGGTAACATTCTCATAGCTTTGATAATCCCCA	chr9:22084979-22085098
BA_j195992_064938	GAACATTTTTCCACAGAGAACTCAAATATGGTAACATTCTCATAGCTTTGATAATCCCCAATAAACTGTGGTTACTAAAATGCATGACAAAAAGAACTTCTATCTATAAAGAACTTCTTT	chr9:22085039-22085158
BA_j195992_064939	ATAAACTGTGGTTACTAAAATGCATGACAAAAAGAACTTCTATCTATAAAGAACTTCTTTATACATTTCCAATACTTGGGTTATGATCAAGGAGAAAAAAGTTTATCAGTTAATTAAGAG	chr9:22085099-22085218
BA_j195992_064940	ATACATTTCCAATACTTGGGTTATGATCAAGGAGAAAAAAGTTTATCAGTTAATTAAGAGTTAGGTAGCTAGTTTGCCCACAGATTAATTTGTATGAGGTAAAGGAAATCTCACCTAACT	chr9:22085159-22085278
BA_j195992_064941	TTAGGTAGCTAGTTTGCCCACAGATTAATTTGTATGAGGTAAAGGAAATCTCACCTAACTGGGAAAAAGCAAGCTTACCCTCAAGGTATGCTTATCCCAACCCCACCCTGCCAAGTGCAT	chr9:22085219-22085338
BA_j195992_064942	GGGAAAAAGCAAGCTTACCCTCAAGGTATGCTTATCCCAACCCCACCCTGCCAAGTGCATTCCTTATTCCTCAGGTGTGCCTGTTTATCCCAAGGACCTAGCCACACCTACATCTTGTTC	chr9:22085279-22085398
BA_j195992_064943	TCCTTATTCCTCAGGTGTGCCTGTTTATCCCAAGGACCTAGCCACACCTACATCTTGTTCTGGCCCCACACCAAGGAACATATAAAAGTTCCCTCTCTGGCCGGGCGCGGTGGCTCACGC	chr9:22085339-22085458
BA_j195992_064944	AGGGCAACAGAGCGAGACTCCGTCTCAAAAAAAAAAAAAAAAAAAAGTCCCTCTCTTTATATCTCAGGGTATCTTGGAGTCACTACTGATCCTTGACCTCCCTCCTTTCTCTGACCATGT	chr9:22085694-22085813
BA_j195992_064945	ATCTCAGGGTATCTTGGAGTCACTACTGATCCTTGACCTCCCTCCTTTCTCTGACCATGTCTAGACAAGTGTCCAGGTCTCCTGTGCCAAATGTCTATTTGTTGCCTGGATTAGGTTTTG	chr9:22085754-22085873
BA_j195992_064946	CTAGACAAGTGTCCAGGTCTCCTGTGCCAAATGTCTATTTGTTGCCTGGATTAGGTTTTGACTTGTTTTTCTATTTCTTTGCATCTCGTAGCCCATTTCTTTGATTCAATTTCACAATCT	chr9:22085814-22085933
BA_j195992_064947	ACTTGTTTTTCTATTTCTTTGCATCTCGTAGCCCATTTCTTTGATTCAATTTCACAATCTCTTGATTTTGTCCTTAAGTATTTGGCAACACAAACCCTCGAGAGGCAGGATAGTTCAACA	chr9:22085874-22085993
BA_j195992_064948	CTTGATTTTGTCCTTAAGTATTTGGCAACACAAACCCTCGAGAGGCAGGATAGTTCAACAGAAAGAAGATGAACCTTGGGGGTCAGAAGATTCAAACTTCCAGAATTTAAATCTTCATTC	chr9:22085934-22086053
BA_j195992_064949	GAAAGAAGATGAACCTTGGGGGTCAGAAGATTCAAACTTCCAGAATTTAAATCTTCATTCTGCTATTACTAGATTTATAAACTTTATCAAATCACTCTCCTACTCTATCCCTTAATTCAA	chr9:22085994-22086113
BA_j195992_064950	TGCTATTACTAGATTTATAAACTTTATCAAATCACTCTCCTACTCTATCCCTTAATTCAACATATTTAAAATTGGAATAAAAATCTCAATGTGGTAGAGTTATTATTGAGATGAAAATCA	chr9:22086054-22086173
BA_j195992_064951	CATATTTAAAATTGGAATAAAAATCTCAATGTGGTAGAGTTATTATTGAGATGAAAATCAGAATAGATACAAAGAACTTGATAGCCCCAAGGAGCTTGATCAGTGTTTGTTTAATGGCCC	chr9:22086114-22086233
BA_j195992_064952	GAATAGATACAAAGAACTTGATAGCCCCAAGGAGCTTGATCAGTGTTTGTTTAATGGCCCTTCCTCTCTTCTCATATCTCAGTTCAGATCCTACTCAGCCATTTATTTTATTCTGCTCCT	chr9:22086174-22086293
BA_j195992_064953	TTCCTCTCTTCTCATATCTCAGTTCAGATCCTACTCAGCCATTTATTTTATTCTGCTCCTTTTGGAGTAGAGAATAAAGCCAAGAATTATGCTTAAAAAGTAGCATAATTAAAAGTATTT	chr9:22086234-22086353
BA_j195992_064954	TTTGGAGTAGAGAATAAAGCCAAGAATTATGCTTAAAAAGTAGCATAATTAAAAGTATTTAAAACACAAGTAACTTGAGAAAGGTGAGTTGGAAGTTTATATCTAACCTCAGTTTTTTTT	chr9:22086294-22086413
BA_j195992_064955	AAAACACAAGTAACTTGAGAAAGGTGAGTTGGAAGTTTATATCTAACCTCAGTTTTTTTTGGAGAGAAATTTACCCGTCAGGGCCAGATTAAAACATTTACAAGTCCCAAGCACACGTGA	chr9:22086354-22086473
BA_j195992_064956	GGAGAGAAATTTACCCGTCAGGGCCAGATTAAAACATTTACAAGTCCCAAGCACACGTGAGATGAAGATGCCCCTCACTTATCTCACATGTAAGTTGAAAGTTAAAAAGTGAAAATGTCT	chr9:22086414-22086533
BA_j195992_064957	GATGAAGATGCCCCTCACTTATCTCACATGTAAGTTGAAAGTTAAAAAGTGAAAATGTCTACTAGAGTTCAATAATATTCTTTTTTTCCCATGACTTCTCTGAAGCTTTTAGAAAATATG	chr9:22086474-22086593
BA_j195992_064958	ACTAGAGTTCAATAATATTCTTTTTTTCCCATGACTTCTCTGAAGCTTTTAGAAAATATGAAATTCTTAAAAACAATAACAGTAACCCACATTTTTATTGCCCTGGTTTGCCCTATCTTA	chr9:22086534-22086653
BA_j195992_064959	AAATTCTTAAAAACAATAACAGTAACCCACATTTTTATTGCCCTGGTTTGCCCTATCTTATCTTTCTCCTGCTCACAGGGTCTGAGGCAGCTGGGATAGGGGAGAATGATTACCAGCCAA	chr9:22086594-22086713
BA_j195992_064960	TCTTTCTCCTGCTCACAGGGTCTGAGGCAGCTGGGATAGGGGAGAATGATTACCAGCCAATCAATATTTTTTGAACCCCAGAGATTATTTATTTATCTATCCATTTATTTATTTTGAGAT	chr9:22086654-22086773
BA_j195992_064961	TCAATATTTTTTGAACCCCAGAGATTATTTATTTATCTATCCATTTATTTATTTTGAGATCTTATTTTATCTGGAATCTTAATAAACGATTAGTTTCCAAACTGTATCTACTGTGTGTAT	chr9:22086714-22086833
BA_j195992_064962	CTTATTTTATCTGGAATCTTAATAAACGATTAGTTTCCAAACTGTATCTACTGTGTGTATTTTATCCATATGGCCCAGATTTGTATTACTTATTTGTGATTCTGAATAATATTTTTTCCA	chr9:22086774-22086893
BA_j195992_064963	TTTATCCATATGGCCCAGATTTGTATTACTTATTTGTGATTCTGAATAATATTTTTTCCAACATTAATTATCAGCCTCTCTGTGCCCCTCCAGAATTGTTACAACCTATGTTAATGCACA	chr9:22086834-22086953
BA_j195992_064964	ACATTAATTATCAGCCTCTCTGTGCCCCTCCAGAATTGTTACAACCTATGTTAATGCACACTATGGCAAGCCATGTGAATTGCCTACGCAGGGAAGTTTTCTTCATACTTCCTTGCCAAG	chr9:22086894-22087013
BA_j195992_064965	CTATGGCAAGCCATGTGAATTGCCTACGCAGGGAAGTTTTCTTCATACTTCCTTGCCAAGAGAACCCCATTATTGGTCAGTTACTAGTCACATGATCTTCTTTAGCCCCTCCTTAGCCCC	chr9:22086954-22087073
BA_j195992_064966	AGAACCCCATTATTGGTCAGTTACTAGTCACATGATCTTCTTTAGCCCCTCCTTAGCCCCTGTAGTGAATCAGGAGTAGCCTAAGGCCATGGTGGTAACTCCCCTTTTTCTTGGAAATGT	chr9:22087014-22087133
BA_j195992_064967	TGTAGTGAATCAGGAGTAGCCTAAGGCCATGGTGGTAACTCCCCTTTTTCTTGGAAATGTTTGATTTAGATATGGAGAAGAGGTGCAACTTTGCTTATGAAATGGGAGGGCAAATATGGG	chr9:22087074-22087193
BA_j195992_064968	TTGATTTAGATATGGAGAAGAGGTGCAACTTTGCTTATGAAATGGGAGGGCAAATATGGGAAACTTTAAGGTAAGTTTTCTTTCCCCTTGAAGGGGACCAAAAAGTTGTGGTTTATACTT	chr9:22087134-22087253
BA_j195992_064969	AAACTTTAAGGTAAGTTTTCTTTCCCCTTGAAGGGGACCAAAAAGTTGTGGTTTATACTTTCTTGACTCTGGTCACTGTTGGGTGAAGAGTTGGTGCTATGGAAGCCATCTTCAGACCAT	chr9:22087194-22087313
BA_j195992_064970	TCTTGACTCTGGTCACTGTTGGGTGAAGAGTTGGTGCTATGGAAGCCATCTTCAGACCATGAGGGGACAAGTCTGAGGATACAATTACATGCTACCGGTGGCAGAGGACAGTATAGCAAG	chr9:22087254-22087373
BA_j195992_064971	GAGGGGACAAGTCTGAGGATACAATTACATGCTACCGGTGGCAGAGGACAGTATAGCAAGAAACTGGATCCCTGATGACATTGAACCATTGACTGAATCTACCCTGGAACCATCAGGAAA	chr9:22087314-22087433
BA_j195992_064972	AAACTGGATCCCTGATGACATTGAACCATTGACTGAATCTACCCTGGAACCATCAGGAAATAATCCTTAGTTTTTTAAAGATGCTTTTAGTTGTGTTTTTTATTACAAGTACCTGAAAGC	chr9:22087374-22087493
BA_j195992_064973	TAATCCTTAGTTTTTTAAAGATGCTTTTAGTTGTGTTTTTTATTACAAGTACCTGAAAGCATCCTAACTAATCAATGCTAAATGCATCTCTCACAGTTTATGCTTATTTTTCAGAAATGC	chr9:22087434-22087553
BA_j195992_064974	ATCCTAACTAATCAATGCTAAATGCATCTCTCACAGTTTATGCTTATTTTTCAGAAATGCCTAGTGGAAATTTCTATTGCTGATTATAATATTTGTCCTAAATAAATTGAATAGACTGTC	chr9:22087494-22087613
BA_j195992_064975	CTAGTGGAAATTTCTATTGCTGATTATAATATTTGTCCTAAATAAATTGAATAGACTGTCAATCTTTTGAAAATAAAAGCATGACTTGATTAGCAATTGTTTAGTCTGATGTTTTCCTAA	chr9:22087554-22087673
BA_j195992_064976	AATCTTTTGAAAATAAAAGCATGACTTGATTAGCAATTGTTTAGTCTGATGTTTTCCTAATTTCTGTCATTTGCATACCACTTCTTTGATTTTGTCATATCCTTGTATCATCTGCACTAA	chr9:22087614-22087733
BA_j195992_064977	TTTCTGTCATTTGCATACCACTTCTTTGATTTTGTCATATCCTTGTATCATCTGCACTAATAGAAATATTTTTCCTTAAGTTGTCTCTCCTTTAAAAAATTATATCCATTTATTTTGAAG	chr9:22087674-22087793
BA_j195992_064978	TAGAAATATTTTTCCTTAAGTTGTCTCTCCTTTAAAAAATTATATCCATTTATTTTGAAGAGAAACTTTTTCACTAACTATAAATTGAAAACCGATATCATTTGCCTTAAATAGAAGATT	chr9:22087734-22087853
BA_j195992_064979	AGAAACTTTTTCACTAACTATAAATTGAAAACCGATATCATTTGCCTTAAATAGAAGATTGTCATAAAAAGAAATGCCATGAGTGAAATAATGTTATTAAATATTTGCCAGATATAGTTT	chr9:22087794-22087913
BA_j195992_064980	GTCATAAAAAGAAATGCCATGAGTGAAATAATGTTATTAAATATTTGCCAGATATAGTTTCCTATGAAGACTCTGAGCTTGTGGCTTGCTGTCTCTGTTGAAAGGAGAGACTAGGGAGTG	chr9:22087854-22087973
BA_j195992_064981	CCTATGAAGACTCTGAGCTTGTGGCTTGCTGTCTCTGTTGAAAGGAGAGACTAGGGAGTGTTATAGAAGTGGTAAAATAATCCTTCCACTGACTGAGACTATTTCCTTGCCACAATCAGA	chr9:22087914-22088033
BA_j195992_064982	TTATAGAAGTGGTAAAATAATCCTTCCACTGACTGAGACTATTTCCTTGCCACAATCAGAAGAACTAAAAGAAAGGAGGATATCTGTTAATATATGAATTTATCTAAATGTCATGCAGTG	chr9:22087974-22088093
BA_j195992_064983	AGAACTAAAAGAAAGGAGGATATCTGTTAATATATGAATTTATCTAAATGTCATGCAGTGACTTCTAAAATCATCTGGTGTGCTCTGTTTCCCCTTGGAGGTGACTTAGGCCTGGCATCC	chr9:22088034-22088153
BA_j195992_064984	ACTTCTAAAATCATCTGGTGTGCTCTGTTTCCCCTTGGAGGTGACTTAGGCCTGGCATCCCAAACAATACATACTGGAGTGAAGCTCCAGGAAACCCTGAGGAGAAGAGAAGGGCTTAAA	chr9:22088094-22088213
BA_j195992_064985	CAAACAATACATACTGGAGTGAAGCTCCAGGAAACCCTGAGGAGAAGAGAAGGGCTTAAAGAGCAATCAGCCTTCGATTGCTGGGATTATGAAAGGTCGTAAGAAGCGAATGTTGCAATG	chr9:22088154-22088273
BA_j195992_064986	GAGCAATCAGCCTTCGATTGCTGGGATTATGAAAGGTCGTAAGAAGCGAATGTTGCAATGTTTTATTATACTTGATATTGAAGCAAGGACAAGTAATAATTTATTATTCTCTCCATGTCA	chr9:22088214-22088333
BA_j195992_064987	TTTTATTATACTTGATATTGAAGCAAGGACAAGTAATAATTTATTATTCTCTCCATGTCAGTGGTATTTACCTTTTTGGAATCATGTGCCCCATTGAGAATTTCTGGAAAACCATGGTTC	chr9:22088274-22088393
BA_j195992_064988	GTGGTATTTACCTTTTTGGAATCATGTGCCCCATTGAGAATTTCTGGAAAACCATGGTTCTTCTACTCAGGAGAATGCACAATTGCACACATACACAAATGTGCAAGCACACACACACAC	chr9:22088334-22088453
BA_j195992_064989	TTCTACTCAGGAGAATGCACAATTGCACACATACACAAATGTGCAAGCACACACACACACACACACACACACAGAATTGCCACAGAAGGTCAGTAGGTTCACAGGCCCTAGGCTAAGAAC	chr9:22088394-22088513
BA_j195992_064990	ACACACACACACAGAATTGCCACAGAAGGTCAGTAGGTTCACAGGCCCTAGGCTAAGAACCAGCATTCTGTATATTTTACATGTGTTCTCTTACAAGTTACCGTGTGATTCAGTTCACTC	chr9:22088454-22088573
BA_j195992_064991	CAGCATTCTGTATATTTTACATGTGTTCTCTTACAAGTTACCGTGTGATTCAGTTCACTCCAAACTGCGGTTAAGTGCAAAACATGGTTTTGAATATTTCTATCAATTAGTAAGAGTGGT	chr9:22088514-22088633
BA_j195992_064992	CAAACTGCGGTTAAGTGCAAAACATGGTTTTGAATATTTCTATCAATTAGTAAGAGTGGTATGTTAATTTAAATACACCAAAGTGGAGAATTACTGTCCTCTCAATAGCTACTTTAAATA	chr9:22088574-22088693
BA_j195992_064993	ATGTTAATTTAAATACACCAAAGTGGAGAATTACTGTCCTCTCAATAGCTACTTTAAATAGACATAAGTTACAGTGATATTGCCTTCCAGGAGGCTTCAAGAAATGAGATCAGGCTCTAT	chr9:22088634-22088753
BA_j195992_064994	GACATAAGTTACAGTGATATTGCCTTCCAGGAGGCTTCAAGAAATGAGATCAGGCTCTATAAAAGAAAATCACCCAACCCTATAAAGTCATCTTTATGAACTTTGAAACACCACTGTATG	chr9:22088694-22088813
BA_j195992_064995	AAAAGAAAATCACCCAACCCTATAAAGTCATCTTTATGAACTTTGAAACACCACTGTATGTACCTAGTAAAAATTATTCCTGGGTAAGCAGACTCCCAGGCCTGGGTGGAGTTCACATGA	chr9:22088754-22088873
BA_j195992_064996	TACCTAGTAAAAATTATTCCTGGGTAAGCAGACTCCCAGGCCTGGGTGGAGTTCACATGAGTCCCTTTGCTAAAATAAACAGAAGTGACTGGGAACTTTGGATTGCCTTTGTCTGAACTT	chr9:22088814-22088933
BA_j195992_064997	GTCCCTTTGCTAAAATAAACAGAAGTGACTGGGAACTTTGGATTGCCTTTGTCTGAACTTGAGTGTCTGGATGGATCAGCATCAGCAGCATACCACACACCTGCTTGTCCAGCCAAAGAG	chr9:22088874-22088993
BA_j195992_064998	GAGTGTCTGGATGGATCAGCATCAGCAGCATACCACACACCTGCTTGTCCAGCCAAAGAGAAACCCAAAGACTTGGCATTTGTTTTTTACATTGTCAACTGTGCAAAAATATCACGATTC	chr9:22088934-22089053
BA_j195992_064999	AAACCCAAAGACTTGGCATTTGTTTTTTACATTGTCAACTGTGCAAAAATATCACGATTCTAATTTATGAGGGTCCATGAGTTTTAAAAACACCCCCTGACATTTTTCTAGCCAAATAAT	chr9:22088994-22089113
BA_j195992_065000	TAATTTATGAGGGTCCATGAGTTTTAAAAACACCCCCTGACATTTTTCTAGCCAAATAATTTTTCCTTTAAAAGGCACAGGATGAGCAACAAGATTAGGTAGATCACTTCAATCTCTAAT	chr9:22089054-22089173
BA_j195992_065001	TTTTCCTTTAAAAGGCACAGGATGAGCAACAAGATTAGGTAGATCACTTCAATCTCTAATTTCAAAAGATAATAGTTAAAAATTCAACTGTAGGACTAACACATTAACTATGTAATAAGA	chr9:22089114-22089233
BA_j195992_065002	TTCAAAAGATAATAGTTAAAAATTCAACTGTAGGACTAACACATTAACTATGTAATAAGACCCAGAATAGTCTTTGGAGCAAATTTCAGTGGATACTTGATCAAAATAATGTTGAAGACA	chr9:22089174-22089293
BA_j195992_065003	CCCAGAATAGTCTTTGGAGCAAATTTCAGTGGATACTTGATCAAAATAATGTTGAAGACAAAATCTTGAATTGATGATATTTATCTGATACAATTATTTACATAACAAATGTTAAAAGAA	chr9:22089234-22089353
BA_j195992_065004	AAATCTTGAATTGATGATATTTATCTGATACAATTATTTACATAACAAATGTTAAAAGAATTAGAAAAATTTCATAGGTAAGATGTTCATTATCTTCAAGTGAAGTTACTTGCTTTATAT	chr9:22089294-22089413
BA_j195992_065005	TTAGAAAAATTTCATAGGTAAGATGTTCATTATCTTCAAGTGAAGTTACTTGCTTTATATTAAGAACCACAAAAACTTACTAAACTTTTTTTTTTAAAAGGGTCTCACTCTGTCACCCAG	chr9:22089354-22089473
BA_j195992_065006	TAAGAACCACAAAAACTTACTAAACTTTTTTTTTTAAAAGGGTCTCACTCTGTCACCCAGGCTGGACCGGAGTGGCTCAATCACAGCTCACTGCAGCCTTGATCTACCCAGATTCAAGTG	chr9:22089414-22089533
BA_j195992_065008	AACTTTTTTTTTTAAAAGGGTCTCACTCTGTCACCCAGGCTGGACCGGAGTGGCTCAATCACAGCTCACTGCAGCCTTGATCTACCCAGATTCAAGTGATCTTCCCACCTCTGCCTCCCA	chr9:22089436-22089555
BA_j195992_065007	GCTGGACCGGAGTGGCTCAATCACAGCTCACTGCAGCCTTGATCTACCCAGATTCAAGTGATCTTCCCACCTCTGCCTCCCAAGTAACTGGGACTATAGGCACATGCCACCATGCCTGGC	chr9:22089474-22089593
BA_j195992_065009	ACAGCTCACTGCAGCCTTGATCTACCCAGATTCAAGTGATCTTCCCACCTCTGCCTCCCAAGTAACTGGGACTATAGGCACATGCCACCATGCCTGGCTAATATCTCTCTTTTCTTTTTT	chr9:22089496-22089615
BA_j195992_065010	CTCAGCCTCCCAAAGTGCTGGAGTTATAGGCATGAGCTACTTTGCCCCCTAGCAGACGTCTTACTTTTTTTTTTAATTTGGTATTAGATTGAGCCAATGACTAATTTCAAACATTTATAA	chr9:22089698-22089817
BA_j195992_065011	GTCTAATGTTGACAGTGGGGTGTTAAAGTGTCCTATTATTATTGTGTGGGAGTCTAAGTCTCCTTGTAGGTTTCTAAGGACTTGCTTTATGAATCTTGGTGCTCCTGTATTGGGTGCATA	chr9:22093399-22093518
BA_j195992_071438	GTCTAATGTTGACAGTGGGGTGTTAAAGTGTCCTATTATTATTGTGTGGGAGTCTAAGTCTCCTTGTAGGTTTCTAAGGACTTGCTTTATGAATCTTGGTGCTCCTGTATTGGGTGCATA	chr9:22093399-22093518
BA_j195992_065012	GTCTAATGTTGACAGTGGGGTGTTAAAGTGTCCTATTATTATTGTGTGGGAGTCTAAGTCTCCTTGTAGGTTTCTAAGGACTTGCTTTATGAATCTTGGTGCTCCTGTATTGGGTGCATA	chr9:22095667-22095786
BA_j195992_071439	GTCTAATGTTGACAGTGGGGTGTTAAAGTGTCCTATTATTATTGTGTGGGAGTCTAAGTCTCCTTGTAGGTTTCTAAGGACTTGCTTTATGAATCTTGGTGCTCCTGTATTGGGTGCATA	chr9:22095667-22095786
BA_j195992_065013	GGTAGATCTTCCTCCATCCCTTTATTTTGAGCCTATGTGTGTTTCTGCACATGGTGATGGGAGGTACTGGTATTACAAAAAGCTTCTCCCCCGTGGGTCAAATCTAAGCTGAGTGTTGAG	chr9:22095937-22096056
BA_j195992_065014	GAGGTACTGGTATTACAAAAAGCTTCTCCCCCGTGGGTCAAATCTAAGCTGAGTGTTGAGACATAATTGAAATTCACTAGATAGATAGGAGATAGGGGTAGGGAATTCTAATCAGAGGGA	chr9:22095997-22096116
BA_j195992_065015	ACATAATTGAAATTCACTAGATAGATAGGAGATAGGGGTAGGGAATTCTAATCAGAGGGAATAGCACATGTAAGGCAAACAATACAGTGCATCTGGGAAAGCTATACAATTTTATTGTTA	chr9:22096057-22096176
BA_j195992_065016	ATAGCACATGTAAGGCAAACAATACAGTGCATCTGGGAAAGCTATACAATTTTATTGTTATAGGACAAATGTTGGGGAATGTTGAGAGATGGAACTGGAGAGTGAGGCAGAAGTTAGCAT	chr9:22096117-22096236
BA_j195992_065017	TAGGACAAATGTTGGGGAATGTTGAGAGATGGAACTGGAGAGTGAGGCAGAAGTTAGCATTTATTCATTTATTCAGCAGACCTTTATCTATTACCTACATTGCACTAAGTACTGTGTGAG	chr9:22096177-22096296
BA_j195992_065018	TTATTCATTTATTCAGCAGACCTTTATCTATTACCTACATTGCACTAAGTACTGTGTGAGCATTAGAGAGAAAAAGATGAATGAGATTGGACACCATTCGTTCATTCCTGACTATGAACT	chr9:22096237-22096356
BA_j195992_065019	CATTAGAGAGAAAAAGATGAATGAGATTGGACACCATTCGTTCATTCCTGACTATGAACTTGGCATTGTTCTAGGTACCAGAGATATAATAATGAGAAACAGACATGCTCCCTCCCCTCA	chr9:22096297-22096416
BA_j195992_065020	TGGCATTGTTCTAGGTACCAGAGATATAATAATGAGAAACAGACATGCTCCCTCCCCTCATTGAGGTTACAGCTTAGTGTGGAGACACACAGATGCCTAACGCACTATGGTATGGAAGGT	chr9:22096357-22096476
BA_j195992_065021	TTGAGGTTACAGCTTAGTGTGGAGACACACAGATGCCTAACGCACTATGGTATGGAAGGTGCTATGGACACAGTGCTCAAATCCATGATCTACATAGGTATGAGAGTGACTTTTCTACAA	chr9:22096417-22096536
BA_j195992_065022	GCTATGGACACAGTGCTCAAATCCATGATCTACATAGGTATGAGAGTGACTTTTCTACAACTTAAATCTGATCTTGTTATTCCCTGCTTAAAATCCTGCAGTAGCTCCCAGTAGTGCCTT	chr9:22096477-22096596
BA_j195992_065023	CTTAAATCTGATCTTGTTATTCCCTGCTTAAAATCCTGCAGTAGCTCCCAGTAGTGCCTTCTGGTTAAAATACAAGATATATAGTATGACCTCTCAAGGACCTTTGTTATTTGTCTCTGG	chr9:22096537-22096656
BA_j195992_065024	CTGGTTAAAATACAAGATATATAGTATGACCTCTCAAGGACCTTTGTTATTTGTCTCTGGCCACCTCTCCAATTTTTCACCATGACCCTGGCCCTGTCCCACTGGCATTCCATCTCCAAT	chr9:22096597-22096716
BA_j195992_065025	CCACCTCTCCAATTTTTCACCATGACCCTGGCCCTGTCCCACTGGCATTCCATCTCCAATCACACGGAACTATGTGGAGTTATTAAAATGCCCTATGTTATTTCAAGACTCAGAGATTTA	chr9:22096657-22096776
BA_j195992_065026	CACACGGAACTATGTGGAGTTATTAAAATGCCCTATGTTATTTCAAGACTCAGAGATTTAGTGCCTCAGCCTGTTTTGTTCCCTCTCCCCTCCTCCACCTGGCCTTCTCCAGCTCACTCA	chr9:22096717-22096836
BA_j195992_065027	GTGCCTCAGCCTGTTTTGTTCCCTCTCCCCTCCTCCACCTGGCCTTCTCCAGCTCACTCATCAATCTATTAGACTCAGGCATCATCTGCTTGCCTTCGTAACCCTCCCCACCCCGCTCAC	chr9:22096777-22096896
BA_j195992_065028	TCAATCTATTAGACTCAGGCATCATCTGCTTGCCTTCGTAACCCTCCCCACCCCGCTCACCTTGCTGGATTCTGTGCCTTTGCTTGCTGGTTCCCAGAGATCCCTGCCCTTATTTTTCTT	chr9:22096837-22096956
BA_j195992_065029	CTTGCTGGATTCTGTGCCTTTGCTTGCTGGTTCCCAGAGATCCCTGCCCTTATTTTTCTTTGCCTGCTGGATTTGCAGTGTTGTGTCCTATATGGTGTAGAAAACCAGCTCAGGCTCCCA	chr9:22096897-22097016
BA_j195992_065030	TGCCTGCTGGATTTGCAGTGTTGTGTCCTATATGGTGTAGAAAACCAGCTCAGGCTCCCACTTCTCTGGGCTTATGTGGTCAGATGCAGACCTGTCTTCCATCCATACCAAAGGCCATCA	chr9:22096957-22097076
BA_j195992_065031	CTTCTCTGGGCTTATGTGGTCAGATGCAGACCTGTCTTCCATCCATACCAAAGGCCATCAGGGAGTTTCTTTTGTCCTCTTCACCAGCCCATTCTTAATCTTTCTGATAAATTTTCTGCA	chr9:22097017-22097136
BA_j195992_065032	GGGAGTTTCTTTTGTCCTCTTCACCAGCCCATTCTTAATCTTTCTGATAAATTTTCTGCACTGTGTGCGCGTGACAAATTGGGTCAAGGTGATGGTAATTTACAGCATGAGATGGTGAAC	chr9:22097077-22097196
BA_j195992_065033	CTGTGTGCGCGTGACAAATTGGGTCAAGGTGATGGTAATTTACAGCATGAGATGGTGAACTTGCTGCCTGTGCTGATGAGCCCATTGGATTTCCCCTAACTAGTCTGTTTCCCTACCCAG	chr9:22097137-22097256
BA_j195992_065034	TTGCTGCCTGTGCTGATGAGCCCATTGGATTTCCCCTAACTAGTCTGTTTCCCTACCCAGGTGGAGAACTTCAGTAGAGGAAGTGGCAGGAATTTGGGAATGAGGAGCACAGTGATTAAA	chr9:22097197-22097316
BA_j195992_065035	GCTTTAAAAAGTGCAAATCCTATTCTGTACCTGAGCCACAACCCTAAAAGGGAACTTGTTTACAATTCTAAGAATAATATTGTCCTTTAAAGGTGAAGGCTCGCTGGAAAACATGCCATT	chr9:22097591-22097710
BA_j195992_065036	TACAATTCTAAGAATAATATTGTCCTTTAAAGGTGAAGGCTCGCTGGAAAACATGCCATTCATGTGATAAAAAGCAGGTAGCAGGTAGTGCTAAAGACTTACTAGACTGCATGTTTGTGC	chr9:22097651-22097770
BA_j195992_065037	CATGTGATAAAAAGCAGGTAGCAGGTAGTGCTAAAGACTTACTAGACTGCATGTTTGTGCTTTCTGCTGCATTCCTCTAATCTCAAGGCAGTATAAGGAGATAACATCTTCACAGCCCTT	chr9:22097711-22097830
BA_j195992_065038	TTTCTGCTGCATTCCTCTAATCTCAAGGCAGTATAAGGAGATAACATCTTCACAGCCCTTTCAGCCCTGTTGCAATTTCTTTGACCCTGGCCTGATATAAAAGGCAAACTTGGTTTTTCA	chr9:22097771-22097890
BA_j195992_065039	TCAGCCCTGTTGCAATTTCTTTGACCCTGGCCTGATATAAAAGGCAAACTTGGTTTTTCACTGTTCTAGTCATGCAGTTTCTTTGTGGTTCCCTTTAGAAAGACTTGAGGCTATGAGTCA	chr9:22097831-22097950
BA_j195992_065040	CTGTTCTAGTCATGCAGTTTCTTTGTGGTTCCCTTTAGAAAGACTTGAGGCTATGAGTCAAAGCTTTTACGTCTTGCTGATAGTTCAGAGTTGTGATGTGAAGCAATAAATAAAATCCCT	chr9:22097891-22098010
BA_j195992_065041	AAGCTTTTACGTCTTGCTGATAGTTCAGAGTTGTGATGTGAAGCAATAAATAAAATCCCTCCTTCCACATACTTGTCTCCTTGATTAGAATCATTCTGGGCAAATTTAGAGGCTCATAAA	chr9:22097951-22098070
BA_j195992_065042	CCTTCCACATACTTGTCTCCTTGATTAGAATCATTCTGGGCAAATTTAGAGGCTCATAAAGTCCATTTAGATATTTAGTGAAAAAACACCAGCACTCAGAACAGAATGTTGATAATGTAG	chr9:22098011-22098130
BA_j195992_065043	GTCCATTTAGATATTTAGTGAAAAAACACCAGCACTCAGAACAGAATGTTGATAATGTAGATGGAATATCTTTCTCTCTCTGTCTCTGTGTGTGTGTGTGTGTGTGTGTGTGTGTATTTA	chr9:22098071-22098190
BA_j195992_065044	ATGGAATATCTTTCTCTCTCTGTCTCTGTGTGTGTGTGTGTGTGTGTGTGTGTGTATTTATATATGTGTGTATTTATATTATATATGTGTATATTTATATATGTGTGTGTATACATTTAT	chr9:22098131-22098250
BA_j195992_065045	TATATGTGTGTATTTATATTATATATGTGTATATTTATATATGTGTGTGTATACATTTATATGTGTATATGTATTTATAGTAAATATATCACATGTATTTATATATAGTAAAAAAGAGGG	chr9:22098191-22098310
BA_j195992_065046	ATGTGTATATGTATTTATAGTAAATATATCACATGTATTTATATATAGTAAAAAAGAGGGGACTATAATATATCTTTATATGTTAGCATTTATTTTAAAAAGAAAACACAGGAATATCTA	chr9:22098251-22098370
BA_j195992_065047	GACTATAATATATCTTTATATGTTAGCATTTATTTTAAAAAGAAAACACAGGAATATCTAAAAGAAACTATTACTTATAGGGGTTATGGGAAATGCCATGGGCAAGAATTTTTTTTTTTT	chr9:22098311-22098430
BA_j195992_065048	AAAGAAACTATTACTTATAGGGGTTATGGGAAATGCCATGGGCAAGAATTTTTTTTTTTTTTATCACCATGCTTTCTGAAACAACACGATATGTATCACCTTTATAAAAATAAAATAAAA	chr9:22098371-22098490
BA_j195992_065049	TTATCACCATGCTTTCTGAAACAACACGATATGTATCACCTTTATAAAAATAAAATAAAATAAAAAATGAAAAACAAAGTCCACTTGTAACCACATGTCAGTAGCATGTTTGCTTTCAGG	chr9:22098431-22098550
BA_j195992_065050	TAAAAAATGAAAAACAAAGTCCACTTGTAACCACATGTCAGTAGCATGTTTGCTTTCAGGGTACATCAAATGCATTCTATAGCACAGGATGTTCCAGTCACTCTAACAAAAGATGTCCTG	chr9:22098491-22098610
BA_j195992_065051	GTACATCAAATGCATTCTATAGCACAGGATGTTCCAGTCACTCTAACAAAAGATGTCCTGTTTGGAACACCAACTCTGTATCAGTTACTTCAGACACTTTCTCTCATTGAGTCCCTTCAG	chr9:22098551-22098670
BA_j195992_065052	TTTGGAACACCAACTCTGTATCAGTTACTTCAGACACTTTCTCTCATTGAGTCCCTTCAGCAAGCCCTTTTAGGTTTATGTTCTTAGATGAGGAAACCAAGTCTTAGAAACATTAACTGG	chr9:22098611-22098730
BA_j195992_065053	CAAGCCCTTTTAGGTTTATGTTCTTAGATGAGGAAACCAAGTCTTAGAAACATTAACTGGCCAAACTAAGATCAGAGAGTTAGAAATGTCAGAGCCCAGAACTGGCATCTTCTGACTTCA	chr9:22098671-22098790
BA_j195992_065054	CCAAACTAAGATCAGAGAGTTAGAAATGTCAGAGCCCAGAACTGGCATCTTCTGACTTCAGATCCCATGTACTTTCCCCTACACTGTGCTGACCACACCTCCATTACTACAGATGTGTTG	chr9:22098731-22098850
BA_j195992_065055	GATCCCATGTACTTTCCCCTACACTGTGCTGACCACACCTCCATTACTACAGATGTGTTGATTACATCTAGGGGCCAAAGTACACATTCATCCAATAAATGCTTACTGAATGCTTACCGT	chr9:22098791-22098910
BA_j195992_065056	ATTACATCTAGGGGCCAAAGTACACATTCATCCAATAAATGCTTACTGAATGCTTACCGTGTTCAGGGCACTGTGGCAATCTTTTGTAATGCAAGAAAAATAAGAGTAGTGAAGACAGTC	chr9:22098851-22098970
BA_j195992_065057	GTTCAGGGCACTGTGGCAATCTTTTGTAATGCAAGAAAAATAAGAGTAGTGAAGACAGTCAAGGAAACAAAGAAGCCTAATACTAGGCAAGAAGTGCTTTTGATGGAATTAAGCACAATG	chr9:22098911-22099030
BA_j195992_065058	AAGGAAACAAAGAAGCCTAATACTAGGCAAGAAGTGCTTTTGATGGAATTAAGCACAATGAGGGTGTTAGTACAGAAAGGACATTTAATTGAACTGGGAAAGTTCATGGCAGTTTTCCCA	chr9:22098971-22099090
BA_j195992_065059	AGGGTGTTAGTACAGAAAGGACATTTAATTGAACTGGGAAAGTTCATGGCAGTTTTCCCAGAGATGAGTCTTGAAGGACAAATGGTATTTAGCCAGGAGGAAAGGGGGTCAAGTGTATTC	chr9:22099031-22099150
BA_j195992_065060	GAGATGAGTCTTGAAGGACAAATGGTATTTAGCCAGGAGGAAAGGGGGTCAAGTGTATTCCAGGGAGAGGGAACAACATGTACAAAAGCACAGTTTTGAAAGAACACTCCATTTTTGAGG	chr9:22099091-22099210
BA_j195992_065061	CAGGGAGAGGGAACAACATGTACAAAAGCACAGTTTTGAAAGAACACTCCATTTTTGAGGAATAGCCAATAGCTGGGCACGTCTAGAGCATAGGGTAGTAGAGAGAAAGGAGGCCGGAAA	chr9:22099151-22099270
BA_j195992_065062	AATAGCCAATAGCTGGGCACGTCTAGAGCATAGGGTAGTAGAGAGAAAGGAGGCCGGAAATGGGAAGAGACTTGAATGCCACATTCAGTTATGTGGACTTCATCTTGTAGCAATGGGAGC	chr9:22099211-22099330
BA_j195992_065063	TGGGAAGAGACTTGAATGCCACATTCAGTTATGTGGACTTCATCTTGTAGCAATGGGAGCCTACAAAATTTTAAGTAGAGGAATAAAAAGATTCCATCTAAAACTTAGAAAAATTACTTT	chr9:22099271-22099390
BA_j195992_065064	CTACAAAATTTTAAGTAGAGGAATAAAAAGATTCCATCTAAAACTTAGAAAAATTACTTTGGCAGGATAAGAGACAATGAATTGACGGGGAGCTGGGTTTGATAGCAAGAAACTGTTTGG	chr9:22099331-22099450
BA_j195992_065065	GGCAGGATAAGAGACAATGAATTGACGGGGAGCTGGGTTTGATAGCAAGAAACTGTTTGGGAGACTGTTCTAATTACATATTTTCTTGTTTTTAGATGCACATATACGTACTTTTTTAGC	chr9:22099391-22099510
BA_j195992_065066	GAGACTGTTCTAATTACATATTTTCTTGTTTTTAGATGCACATATACGTACTTTTTTAGCTGGTCATTTCTTTCTGAAATTGGAATGAATCTTACAATCAATGGCATGTTATAATTTCAT	chr9:22099451-22099570
BA_j195992_065067	TGGTCATTTCTTTCTGAAATTGGAATGAATCTTACAATCAATGGCATGTTATAATTTCATTGGCAGCATTATTTGTCTCTTAAGGGCCCCCAAATAATAGTGTGTCACATAACTGATAGC	chr9:22099511-22099630
BA_j195992_065068	TGGCAGCATTATTTGTCTCTTAAGGGCCCCCAAATAATAGTGTGTCACATAACTGATAGCATCTCAAATTAGATGAAATACAGTAGTCCAGGCAAGAAATACTGAGATGGTGGGGTGGTA	chr9:22099571-22099690
BA_j195992_065069	ATCTCAAATTAGATGAAATACAGTAGTCCAGGCAAGAAATACTGAGATGGTGGGGTGGTAAAGAGGGAAAAGATTTGAGCCACATTTAGATCCTGATGTGGTATTAATTATTAAGTAAAA	chr9:22099631-22099750
BA_j195992_065070	AAGAGGGAAAAGATTTGAGCCACATTTAGATCCTGATGTGGTATTAATTATTAAGTAAAAAAAAGGAATGTGCAGTACATATTCAGTATGCCACAAGTTGTGGAAAAAAGGTGTGCATGG	chr9:22099691-22099810
BA_j195992_065071	AAAAGGAATGTGCAGTACATATTCAGTATGCCACAAGTTGTGGAAAAAAGGTGTGCATGGATAGATGCACATGTATGTATTCATAAAGTTAATGTGGATGCATAAAGCGTCTCTAGAATG	chr9:22099751-22099870
BA_j195992_065072	ATAGATGCACATGTATGTATTCATAAAGTTAATGTGGATGCATAAAGCGTCTCTAGAATGATACACAAGAAACAAATAACACCCGTGGCTTTTAGTGGGGGGCATTGGGTGGCTGAGGGA	chr9:22099811-22099930
BA_j195992_065073	ATACACAAGAAACAAATAACACCCGTGGCTTTTAGTGGGGGGCATTGGGTGGCTGAGGGAGAACAGCGGTAGGAAAATTTTTCATTGTGTTCTATTTTGTACATTTGATAGTTTGAACTA	chr9:22099871-22099990
BA_j195992_065074	GAACAGCGGTAGGAAAATTTTTCATTGTGTTCTATTTTGTACATTTGATAGTTTGAACTAGTCGTATTATGCACTTCAAATATGTAAAAAGATAAAAAGTAAGAGATATTTAGAAAGGAG	chr9:22099931-22100050
BA_j195992_065075	GTCGTATTATGCACTTCAAATATGTAAAAAGATAAAAAGTAAGAGATATTTAGAAAGGAGCATTGACACATTTGTTGACAGATTGGTTATGGGATAAAGGCGATAGTATTTTATTGACTA	chr9:22099991-22100110
BA_j195992_065076	CATTGACACATTTGTTGACAGATTGGTTATGGGATAAAGGCGATAGTATTTTATTGACTATATTTTATTCTTTTAATTATTCCTCTAATTTCTTAAAACAACTTTATTGAGGTATAACTT	chr9:22100051-22100170
BA_j195992_065077	TATTTTATTCTTTTAATTATTCCTCTAATTTCTTAAAACAACTTTATTGAGGTATAACTTCCACGGTATAATTTCACCCATTTTAAGTGCATGAATTCAGTGATTTTTAGTAGAGTCATT	chr9:22100111-22100230
BA_j195992_065078	CCACGGTATAATTTCACCCATTTTAAGTGCATGAATTCAGTGATTTTTAGTAGAGTCATTGAGTAGTGTAACCATTCCTACAATGGTTATAGCACATTTTTATCATCCTAATGAGATCCT	chr9:22100171-22100290
BA_j195992_065079	GAGTAGTGTAACCATTCCTACAATGGTTATAGCACATTTTTATCATCCTAATGAGATCCTTCATGCTCATTTATTTAATCTCCATTCCCATCTCCATCCCCAGGCAACCATAATCTTCCA	chr9:22100231-22100350
BA_j195992_065080	TCATGCTCATTTATTTAATCTCCATTCCCATCTCCATCCCCAGGCAACCATAATCTTCCATGTTTTTAAAATAGCTTTGCCTATTTTTGGATGTTTCATACAAATGGAATCATACAAAAG	chr9:22100291-22100410
BA_j195992_065081	TGTTTTTAAAATAGCTTTGCCTATTTTTGGATGTTTCATACAAATGGAATCATACAAAAGGTGGTGTTCTGTGTCTAGCTTCTTTCCCTTAGGATAATGTTTTCTGGTTTATAAATGTTG	chr9:22100351-22100470
BA_j195992_065082	GTGGTGTTCTGTGTCTAGCTTCTTTCCCTTAGGATAATGTTTTCTGGTTTATAAATGTTGCAAATGTCAGTATGATACTTCATTCCTTTTTATTTGTGTCTACAAAATACTCTATTTTAT	chr9:22100411-22100530
BA_j195992_065083	CAAATGTCAGTATGATACTTCATTCCTTTTTATTTGTGTCTACAAAATACTCTATTTTATGTATATACCACCTTTTGTTTTTCTGTTCATCAGTTGAAGAACATTGCAGCCGTTTTTGCT	chr9:22100471-22100590
BA_j195992_065084	GTATATACCACCTTTTGTTTTTCTGTTCATCAGTTGAAGAACATTGCAGCCGTTTTTGCTTTTTGACTTTTATGAATAATGCTGTTATAAACGTTTATGTTTAAGTCTTTGTGTGGAAGT	chr9:22100531-22100650
BA_j195992_065085	TTTTGACTTTTATGAATAATGCTGTTATAAACGTTTATGTTTAAGTCTTTGTGTGGAAGTATTTTTTCATTTCCTTGGGTAGACACCTAGAAGTAGGATGTTGTATGGAAAATTAATGTT	chr9:22100591-22100710
BA_j195992_065086	ATTTTTTCATTTCCTTGGGTAGACACCTAGAAGTAGGATGTTGTATGGAAAATTAATGTTTGACTTTTTAAGAAACTGTTTTCCAAAGTGGCTGTAACAGTTTACACTTCTACTAACAAT	chr9:22100651-22100770
BA_j195992_065087	TGACTTTTTAAGAAACTGTTTTCCAAAGTGGCTGTAACAGTTTACACTTCTACTAACAATGTATGGAGGTTCCCACTTCTCCACATCTTTGCTTACACTTATTATTGCCTGTCTTTTTGG	chr9:22100711-22100830
BA_j195992_065088	GTATGGAGGTTCCCACTTCTCCACATCTTTGCTTACACTTATTATTGCCTGTCTTTTTGGCAGACTTAAGCCTAGTGGTTGTGAAGTGGTACTTCATTGTGGGTTTGACTTCCATTCCCC	chr9:22100771-22100890
BA_j195992_065089	CAGACTTAAGCCTAGTGGTTGTGAAGTGGTACTTCATTGTGGGTTTGACTTCCATTCCCCTAATGACCAATGATTTCGGACATCTTTCAAGTGCTTATTAACCATTCACGTGTCTTCTGT	chr9:22100831-22100950
BA_j195992_065090	TAATGACCAATGATTTCGGACATCTTTCAAGTGCTTATTAACCATTCACGTGTCTTCTGTGATGAAATGTCTATTTGAATATTTTGCCCAATTTAAAACTGGGTTGTTTACCTCCCTATT	chr9:22100891-22101010
BA_j195992_065091	GATGAAATGTCTATTTGAATATTTTGCCCAATTTAAAACTGGGTTGTTTACCTCCCTATTCTTGACTTGTTAGGATTCTTTGTATTTTTAACTTTAATTTGACTGAGGATAATGATCCAC	chr9:22100951-22101070
BA_j195992_065092	CTTGACTTGTTAGGATTCTTTGTATTTTTAACTTTAATTTGACTGAGGATAATGATCCACCAGTAAAGAGATGCATTTATTTCTGTATTTATGAAAATCTTTAAAATTCCTCTACCTTTC	chr9:22101011-22101130
BA_j195992_065093	CAGTAAAGAGATGCATTTATTTCTGTATTTATGAAAATCTTTAAAATTCCTCTACCTTTCAGAGACACCCTTCAACAGACTGCGCTTCTTATTTTCAGAGTATGTATTTCCATGATAACA	chr9:22101071-22101190
BA_j195992_065094	AGAGACACCCTTCAACAGACTGCGCTTCTTATTTTCAGAGTATGTATTTCCATGATAACACAAGTATCAATTATAAATATTAATTACAACTTTCCCTCCTCACTGCAGACTCAACCAAGA	chr9:22101131-22101250
BA_j195992_065095	CAAGTATCAATTATAAATATTAATTACAACTTTCCCTCCTCACTGCAGACTCAACCAAGAGTTATAAATCTGTGTATTACTTTCAATGCTCATAACAATCTTCTTAACCACCATAAGCAG	chr9:22101191-22101310
BA_j195992_065096	GTTATAAATCTGTGTATTACTTTCAATGCTCATAACAATCTTCTTAACCACCATAAGCAGACTGAAAAAGTCAATCTAGTTGAATTGTTTTACTTTATAATGCTTTTATAAGATACTCAG	chr9:22101251-22101370
BA_j195992_065097	ACTGAAAAAGTCAATCTAGTTGAATTGTTTTACTTTATAATGCTTTTATAAGATACTCAGTCTGAAACTGAAAGATAGGTAGCTCTAGAAATGTGATAAATGGCCACAGAAGTAACAACT	chr9:22101311-22101430
BA_j195992_065098	TCTGAAACTGAAAGATAGGTAGCTCTAGAAATGTGATAAATGGCCACAGAAGTAACAACTTTTAATAAATTAAATTATGGATGTTATGTCAATTTTAAGTAATGTCTCAGTTTTATATCT	chr9:22101371-22101490
BA_j195992_065099	TTTAATAAATTAAATTATGGATGTTATGTCAATTTTAAGTAATGTCTCAGTTTTATATCTTGTTACCTGACCTAAATATCATTCCCTTTAGTAAAATATCTATTAAAGCTTTGTGGCAAA	chr9:22101431-22101550
BA_j195992_065100	TGTTACCTGACCTAAATATCATTCCCTTTAGTAAAATATCTATTAAAGCTTTGTGGCAAAATAAGAACAGAAAAATGGTTTTTGATTTTCAGCTTTCTCTGGTGAATAATTTGTTTTCTT	chr9:22101491-22101610
BA_j195992_065101	ATAAGAACAGAAAAATGGTTTTTGATTTTCAGCTTTCTCTGGTGAATAATTTGTTTTCTTTTATTTTTCCTTCTAAAATAATCACACGTTTCATTGCAACCCTAACCCTCTTCAACACAC	chr9:22101551-22101670
BA_j195992_065102	CAACCCTAACCCTCTTCAACACACACACACACACACACACACACACACACACACATGGCTTCTAGATTCTACATGTACAAGAGTGCAAATCAAACTACCATAGAAAAACTAAGAAGAGAG	chr9:22101647-22101766
BA_j195992_065103	TCTAGATTCTACATGTACAAGAGTGCAAATCAAACTACCATAGAAAAACTAAGAAGAGAGGCCTAGAAGCAAGAGGCTGATACACTATCTCAGGCTTCAACAAAATATTTATCTCTGACT	chr9:22101707-22101826
BA_j195992_065104	GCCTAGAAGCAAGAGGCTGATACACTATCTCAGGCTTCAACAAAATATTTATCTCTGACTATACCAAGGATGGGCAGAGCTTGCATGTAAGTGGCTTGGGCTAGCAGACTGGGTTTTGAA	chr9:22101767-22101886
BA_j195992_065105	ATACCAAGGATGGGCAGAGCTTGCATGTAAGTGGCTTGGGCTAGCAGACTGGGTTTTGAAGGAGGACAACATGGCCATGTTCTTGGTTCGGTCATGAACTGTCTATGGCACATACCTTAA	chr9:22101827-22101946
BA_j195992_065106	GGAGGACAACATGGCCATGTTCTTGGTTCGGTCATGAACTGTCTATGGCACATACCTTAAATACTGTTGGAAGGATCCGTTAGCTCCAGAGACTGCAACCAACTGCCTATGGTCATAACT	chr9:22101887-22102006
BA_j195992_065107	ATACTGTTGGAAGGATCCGTTAGCTCCAGAGACTGCAACCAACTGCCTATGGTCATAACTCAGCTCTCAGACACATTTTGTTGTGCCCACAGAGTGCTGTTTGCCTGTTTGGTTTTTAAA	chr9:22101947-22102066
BA_j195992_065108	CAGCTCTCAGACACATTTTGTTGTGCCCACAGAGTGCTGTTTGCCTGTTTGGTTTTTAAACCAACACTTAAAATGCAGGGAATTTAAGATAAAAATTTGATAAAAATGGGAAGATTTGGC	chr9:22102007-22102126
BA_j195992_065109	CCAACACTTAAAATGCAGGGAATTTAAGATAAAAATTTGATAAAAATGGGAAGATTTGGCCGTATTGGGCTCATGGTAACTGAGATGCATCTGAATGACAGGCATTCCTTTGAATTGCAC	chr9:22102067-22102186
BA_j195992_065110	CGTATTGGGCTCATGGTAACTGAGATGCATCTGAATGACAGGCATTCCTTTGAATTGCACATTTGCTCTTGTTTTTACTATAGGCCACTCTCACTTTCTGTTTTTTTCCCCGGCTTTGAA	chr9:22102127-22102246
BA_j195992_065111	ATTTGCTCTTGTTTTTACTATAGGCCACTCTCACTTTCTGTTTTTTTCCCCGGCTTTGAAACGATCAGTTTTAGTACTGAAAAATTATCTAGGATACTAAAACCAGAATTTCTCTGCTAG	chr9:22102187-22102306
BA_j195992_065112	ACGATCAGTTTTAGTACTGAAAAATTATCTAGGATACTAAAACCAGAATTTCTCTGCTAGATGGCTTGCTCATTACATTACCTACATGATTCTGTGTAAGGGATTGTGTAAGTTTTCTAT	chr9:22102247-22102366
BA_j195992_065113	ATGGCTTGCTCATTACATTACCTACATGATTCTGTGTAAGGGATTGTGTAAGTTTTCTATGGTTGCCATAACTATCACAAACTTGATGGCTTTATAACAACAGAAATGTATTTACAGTTT	chr9:22102307-22102426
BA_j195992_065114	GGTTGCCATAACTATCACAAACTTGATGGCTTTATAACAACAGAAATGTATTTACAGTTTGGAGGCAGAAGGTCTAAAATCAAGACTTCTGATTTTAGTCTGTCCAAGAGCCTCTGCTGG	chr9:22102367-22102486
BA_j195992_065115	GGAGGCAGAAGGTCTAAAATCAAGACTTCTGATTTTAGTCTGTCCAAGAGCCTCTGCTGGTAGGGCCATGCTCTCGGCAGAGGCTCTTGGGGAGAATCTGTTCCTTGCCTCTTCCACCTT	chr9:22102427-22102546
BA_j195992_065116	TAGGGCCATGCTCTCGGCAGAGGCTCTTGGGGAGAATCTGTTCCTTGCCTCTTCCACCTTCTGGTGGCTTCAGGTGTTTTGTGGCTTGTGGCTGTATCACTCCAATTTCTGCCTCTGTTT	chr9:22102487-22102606
BA_j195992_065117	CTGGTGGCTTCAGGTGTTTTGTGGCTTGTGGCTGTATCACTCCAATTTCTGCCTCTGTTTTCGTATGGCCTTCTACTCTGCTCCTTTAGTCTCTCCTTTAGGCTGTTTCTTATAAGACAC	chr9:22102547-22102666
BA_j195992_065118	TCGTATGGCCTTCTACTCTGCTCCTTTAGTCTCTCCTTTAGGCTGTTTCTTATAAGACACTCACCTAAAACCCAAAAACAATCTAAAAGATTTTGCAAATATGAACATTCTAATTACCTT	chr9:22102607-22102726
BA_j195992_065119	TCACCTAAAACCCAAAAACAATCTAAAAGATTTTGCAAATATGAACATTCTAATTACCTTAGAGTTAAGATTTTCTTTTCTGCTAAGTGAGGGCATGGTGCAGAGAGCAGGAAAGATGTG	chr9:22102667-22102786
BA_j195992_065120	AGAGTTAAGATTTTCTTTTCTGCTAAGTGAGGGCATGGTGCAGAGAGCAGGAAAGATGTGAAACTAGATAGCATACAAAAATAGGTGTTCATAGATCTGGGCCTAACAAGGGTGTGGCCA	chr9:22102727-22102846
BA_j195992_065121	AAACTAGATAGCATACAAAAATAGGTGTTCATAGATCTGGGCCTAACAAGGGTGTGGCCAGCAACTCTGCCCTGCTTTATCAGCATTAGAAAGCCAGTCCTCTCAGAAAGTGCCCAGTTA	chr9:22102787-22102906
BA_j195992_065122	GCAACTCTGCCCTGCTTTATCAGCATTAGAAAGCCAGTCCTCTCAGAAAGTGCCCAGTTAGCTAAATTCATGAGATTATAGACTATTAAGGTGGAATGGACCTCAGAGATGGTCCTTGCT	chr9:22102847-22102966
BA_j195992_065123	GCTAAATTCATGAGATTATAGACTATTAAGGTGGAATGGACCTCAGAGATGGTCCTTGCTCTCATCTGAGGCTTCAGTTGGGCCAGTCAGAAATGTGGGAAAATTGAGGCAGGTCAAATA	chr9:22102907-22103026
BA_j195992_065124	CTCATCTGAGGCTTCAGTTGGGCCAGTCAGAAATGTGGGAAAATTGAGGCAGGTCAAATAACCAGGAGTACAAACAAACACAATCTATCCAGAAAACTAGAAATCTTACTAGTGACTATT	chr9:22102967-22103086
BA_j195992_065125	ACCAGGAGTACAAACAAACACAATCTATCCAGAAAACTAGAAATCTTACTAGTGACTATTCACAGGTTACTTTCTGCATTCTGGGGTTTTCATTCTAGAACAGATGTGTGTGTGTGTGTG	chr9:22103027-22103146
BA_j195992_065126	CACAGGTTACTTTCTGCATTCTGGGGTTTTCATTCTAGAACAGATGTGTGTGTGTGTGTGTGTGTGTGTGTGTGTGTGTGTGTGTGTGTGTGGTGCGTGAAGAGAGGGGAGGGGTGCCCA	chr9:22103087-22103206
BA_j195992_065127	TGTGTGTGTGTGTGTGTGTGTGTGTGTGTGTGGTGCGTGAAGAGAGGGGAGGGGTGCCCAGAAAACCATACCCACTTTCCCACATATCCCAACTATGACTGGGCAATTATGTCATTATCA	chr9:22103147-22103266
BA_j195992_065128	GAAAACCATACCCACTTTCCCACATATCCCAACTATGACTGGGCAATTATGTCATTATCACCACTGATATATAGCTGGAAGAGTTTAGTGTTGCCCTGCTAAGATCTGGATTTTCTTTTC	chr9:22103207-22103326
BA_j195992_065129	CCACTGATATATAGCTGGAAGAGTTTAGTGTTGCCCTGCTAAGATCTGGATTTTCTTTTCTGGAGCTTGGCTATTGGGGCATTGAGAAGTCCAGCCAGGAGGTTGGTCAGAGGCTAACCC	chr9:22103267-22103386
BA_j195992_065130	TGGAGCTTGGCTATTGGGGCATTGAGAAGTCCAGCCAGGAGGTTGGTCAGAGGCTAACCCAAAAAGCTTTGCTTAACTCTGGGCTACAGCTGGGGGTTGCCAGAGAGAAGTGCCTGGCAT	chr9:22103327-22103446
BA_j195992_065131	AAAAAGCTTTGCTTAACTCTGGGCTACAGCTGGGGGTTGCCAGAGAGAAGTGCCTGGCATTCCTGCATGCTGACATCAAGCTTCGAAGTTGCTGCCCTCTGGTGAGTCAGCAGCAAAGGC	chr9:22103387-22103506
BA_j195992_065132	TCCTGCATGCTGACATCAAGCTTCGAAGTTGCTGCCCTCTGGTGAGTCAGCAGCAAAGGCCCACATCGTTCGAGAATGCTGCCCAATCAGAAGATGTGATGCCACACCTCAGAAATCTTT	chr9:22103447-22103566
BA_j195992_065133	CCACATCGTTCGAGAATGCTGCCCAATCAGAAGATGTGATGCCACACCTCAGAAATCTTTCTAAACCTCAGCATTCTGTAGACTTCAAACAACTCCTCCTGAGAAAGAATGTAGAAATAA	chr9:22103507-22103626
BA_j195992_065134	CTAAACCTCAGCATTCTGTAGACTTCAAACAACTCCTCCTGAGAAAGAATGTAGAAATAATTAAATTTATAAGATTAAAGTTATAAAAAGCATAGAGCCTATAATAATAACAGCAATAAG	chr9:22103567-22103686
BA_j195992_065135	TTAAATTTATAAGATTAAAGTTATAAAAAGCATAGAGCCTATAATAATAACAGCAATAAGATAAACTCCACATTTGCTTTTAAAACAATTTATTTGAGTAGACAGCCAACCCCCTGTATT	chr9:22103627-22103746
BA_j195992_065136	ATAAACTCCACATTTGCTTTTAAAACAATTTATTTGAGTAGACAGCCAACCCCCTGTATTGTACTCCTTTAAAAAATATTTTAGGCTTTTTAAATGCTGAGGCAAGGGGACATACCAAAC	chr9:22103687-22103806
BA_j195992_065137	GTACTCCTTTAAAAAATATTTTAGGCTTTTTAAATGCTGAGGCAAGGGGACATACCAAACACTAACAGGCACATTGGGGTTTTCTGGCTATTGAAATAAAAATGTCCTTACATAACACTG	chr9:22103747-22103866
BA_j195992_065138	ACTAACAGGCACATTGGGGTTTTCTGGCTATTGAAATAAAAATGTCCTTACATAACACTGATGTACTGGAATAGCACTGCGTTCCAGTGACGGTTATTGCAACTCAGCCAGCATATCTGT	chr9:22103807-22103926
BA_j195992_065139	ATGTACTGGAATAGCACTGCGTTCCAGTGACGGTTATTGCAACTCAGCCAGCATATCTGTAGCTTGTGAGCTTTTCTTATCAGAATTTTATCTATAAATATACATATACGTAAATTCTAT	chr9:22103867-22103986
BA_j195992_065140	AGCTTGTGAGCTTTTCTTATCAGAATTTTATCTATAAATATACATATACGTAAATTCTATTGTGAAATAAAAATAAAATGTAGAATCTTCTCATCTTTCTTATTAGTCAATATTGTGCTA	chr9:22103927-22104046
BA_j195992_065141	TGTGAAATAAAAATAAAATGTAGAATCTTCTCATCTTTCTTATTAGTCAATATTGTGCTACTCTTTAATAATTTCTCTCAATTTTTTCATTAAGCAGATATTACTAGGGAAATATACATG	chr9:22103987-22104106
BA_j195992_065142	CTCTTTAATAATTTCTCTCAATTTTTTCATTAAGCAGATATTACTAGGGAAATATACATGAGGCAGAAGGCAAATTATTTGCTTAGTGCAATGCAAACTTGCTTAACAGGTAAGAGCAGA	chr9:22104047-22104166
BA_j195992_065143	AGGCAGAAGGCAAATTATTTGCTTAGTGCAATGCAAACTTGCTTAACAGGTAAGAGCAGAGTCCCTTCCATAGCATTGCCACCATATGGCATTGCCATATCGTGGAGGCCATAAAGAGGA	chr9:22104107-22104226
BA_j195992_065144	GTCCCTTCCATAGCATTGCCACCATATGGCATTGCCATATCGTGGAGGCCATAAAGAGGAATGACATTGTAAAGATTAACTGGATTTTACTTGGCAAGGTCAGGCACCTAGATGGCATGC	chr9:22104167-22104286
BA_j195992_065145	ATGACATTGTAAAGATTAACTGGATTTTACTTGGCAAGGTCAGGCACCTAGATGGCATGCTATAAAATGGTTAGAAGTGCAAAGGAAACCTGTAGCTAGAGGCCATGTGAGATTATGGAA	chr9:22104227-22104346
BA_j195992_065146	TATAAAATGGTTAGAAGTGCAAAGGAAACCTGTAGCTAGAGGCCATGTGAGATTATGGAAGTGACTTTTCTTACAATCCTGCCATCTGGTTTGGATTGTCAGGATCAAAACATTTCACTT	chr9:22104287-22104406
BA_j195992_065147	GTGACTTTTCTTACAATCCTGCCATCTGGTTTGGATTGTCAGGATCAAAACATTTCACTTGCCCAAGTGAGGATGCTCTCTACATGGTTTTGGGGATGAGGGAGACTCAGAAATAATGTT	chr9:22104347-22104466
BA_j195992_065148	GCCCAAGTGAGGATGCTCTCTACATGGTTTTGGGGATGAGGGAGACTCAGAAATAATGTTTGTGGTACTGTAGCACCACTAGGAAAAGAGAAAAATTGGACCTGACATGAAGAAAAGCAT	chr9:22104407-22104526
BA_j195992_065149	TGTGGTACTGTAGCACCACTAGGAAAAGAGAAAAATTGGACCTGACATGAAGAAAAGCATGCAGCCAGCCACTAAGACTACTTCCCACAGGACTGGAAATCTCTACCACCGTACCTCTCC	chr9:22104467-22104586
BA_j195992_065150	GCAGCCAGCCACTAAGACTACTTCCCACAGGACTGGAAATCTCTACCACCGTACCTCTCCTACATGCTGGGTATAAGAAGTTAAAGGGAAGCCAGATTATATTTACCTACTCTTTCATTC	chr9:22104527-22104646
BA_j195992_065151	TACATGCTGGGTATAAGAAGTTAAAGGGAAGCCAGATTATATTTACCTACTCTTTCATTCATTCATTCACTCATTCATTTATTCATCCATTTACCATTTGTTTGTTTTTTGTTCATTTAC	chr9:22104587-22104706
BA_j195992_065152	ATTCATTCACTCATTCATTTATTCATCCATTTACCATTTGTTTGTTTTTTGTTCATTTACTTATTTAATAAAAATTGTGTTTTGCATATTCTAGGTGCCAGGCATTGAAGAACCACTGTT	chr9:22104647-22104766
BA_j195992_065153	TTATTTAATAAAAATTGTGTTTTGCATATTCTAGGTGCCAGGCATTGAAGAACCACTGTTATTGTTCTCAAATGACTGACAGTTTAGAGGAGAAAATGGAAGAATAAATAGACACTTGTG	chr9:22104707-22104826
BA_j195992_065154	ATTGTTCTCAAATGACTGACAGTTTAGAGGAGAAAATGGAAGAATAAATAGACACTTGTGATGCAATATAATAGTGCTCTAATAAGAGCAACATATATTGAATACCACTGAATATTAAAT	chr9:22104767-22104886
BA_j195992_065155	ATGCAATATAATAGTGCTCTAATAAGAGCAACATATATTGAATACCACTGAATATTAAATACCAGGGACTTTGCTAGGAGCTATAAATTAATCTCCACAGTACATCTAAGATAGAAGTTT	chr9:22104827-22104946
BA_j195992_065156	ACCAGGGACTTTGCTAGGAGCTATAAATTAATCTCCACAGTACATCTAAGATAGAAGTTTTATAATTACTCTCTTTAGGAGGAAATAGGGGTCTATAGAGGTTAAGTCTCACAGCCTGGA	chr9:22104887-22105006
BA_j195992_065157	TATAATTACTCTCTTTAGGAGGAAATAGGGGTCTATAGAGGTTAAGTCTCACAGCCTGGAAGGAGTCAACAAAAAAATACTCAGCCTTAGGTATTCTGACTAGAAGCTTGGGTCCTTAAC	chr9:22104947-22105066
BA_j195992_065158	AGGAGTCAACAAAAAAATACTCAGCCTTAGGTATTCTGACTAGAAGCTTGGGTCCTTAACCACCTACTCACCAATTTGAAGAAAGATGATTGAAACTGCAACAGCTACACTGACTCTTGA	chr9:22105007-22105126
BA_j195992_065159	CACCTACTCACCAATTTGAAGAAAGATGATTGAAACTGCAACAGCTACACTGACTCTTGAAAGCAAAGTAACTCGTTAAATGAGGGTATGTGTATACTGGCTGGGATATTGTGGGCTCAT	chr9:22105067-22105186
BA_j195992_065160	AAGCAAAGTAACTCGTTAAATGAGGGTATGTGTATACTGGCTGGGATATTGTGGGCTCATGATGACTTGTAGGCCGAGGCAGCTGCACATATGAAGACTATGGAGGGTATATCATCAGCG	chr9:22105127-22105246
BA_j195992_065161	GATGACTTGTAGGCCGAGGCAGCTGCACATATGAAGACTATGGAGGGTATATCATCAGCGGAAATGAAAGTGATTAGTGTTGGAGGTTTCAGTGCATATTCTGGTTTTCTATTACTGCAT	chr9:22105187-22105306
BA_j195992_065162	GAAATGAAAGTGATTAGTGTTGGAGGTTTCAGTGCATATTCTGGTTTTCTATTACTGCATAACAAATCACCCTAAAATTTAGTGACTTAAATAAACATGATCATTTATTTAGCTCATGAA	chr9:22105247-22105366
BA_j195992_065163	AACAAATCACCCTAAAATTTAGTGACTTAAATAAACATGATCATTTATTTAGCTCATGAATTTGCAAGTTGTGCAGCACTTGGGTGGGATAGCTCACCTTTCTTCCATGCAGTGTCTGCT	chr9:22105307-22105426
BA_j195992_065164	TTTGCAAGTTGTGCAGCACTTGGGTGGGATAGCTCACCTTTCTTCCATGCAGTGTCTGCTGGGACTGCATGATTGCATGAAGCGGGGCTGGGCAGCTAGAGCTCTTCATGAATCTCTATT	chr9:22105367-22105486
BA_j195992_065165	GGGACTGCATGATTGCATGAAGCGGGGCTGGGCAGCTAGAGCTCTTCATGAATCTCTATTTTTGCATGATATTTTCACAAGGTCTCTCAAGCATGGGAGCTTCAGGTAGCAGAACTTCTG	chr9:22105427-22105546
BA_j195992_065166	TTTGCATGATATTTTCACAAGGTCTCTCAAGCATGGGAGCTTCAGGTAGCAGAACTTCTGACAGGGCAGCTTAGTCCTTTGAAAGTGTATGTCTGAAAAGAGAGACTCAGGCAGATGCTA	chr9:22105487-22105606
BA_j195992_065167	ACAGGGCAGCTTAGTCCTTTGAAAGTGTATGTCTGAAAAGAGAGACTCAGGCAGATGCTATATTGCCTTTTGTGACCAAGCCTTGGAAATCACTAGTCTCTCTTGTGTTGAGGTGGTTAT	chr9:22105547-22105666
BA_j195992_065168	TATTGCCTTTTGTGACCAAGCCTTGGAAATCACTAGTCTCTCTTGTGTTGAGGTGGTTATAAGAGCCTGTCCAGGTTCAGTAGGGAGCATAAATTTCACCTCTGAATGGAGAAGTGCCAA	chr9:22105607-22105726
BA_j195992_065169	AAGAGCCTGTCCAGGTTCAGTAGGGAGCATAAATTTCACCTCTGAATGGAGAAGTGCCAATGTCCTGAAAAAGCATGTGGGCCCAGAAATACTGTTGTGGCAATTTTTTGAAAATCAAGT	chr9:22105667-22105786
BA_j195992_065170	TGTCCTGAAAAAGCATGTGGGCCCAGAAATACTGTTGTGGCAATTTTTTGAAAATCAAGTGTGATAAAGACAGCATAGTGTAGTCATAAAAAACAGATTAGGAGCATGATGTGCTTTGAT	chr9:22105727-22105846
BA_j195992_065171	GTGATAAAGACAGCATAGTGTAGTCATAAAAAACAGATTAGGAGCATGATGTGCTTTGATTTCAACTATGGGCTTTATTACTTACTAACTGGGTTACTTTGGTTAAGTTGTTTGACTCTT	chr9:22105787-22105906
BA_j195992_065172	TTCAACTATGGGCTTTATTACTTACTAACTGGGTTACTTTGGTTAAGTTGTTTGACTCTTGTTTTTTGAGATGGAGTCAGTCTGGGAGACTCCAGCTCTGTCGCCCAGGCCGGAGTGCAA	chr9:22105847-22105966
BA_j195992_065173	ACCTCAGGTGATCTGCCCACCTTGGCTTCCCAAAGTGCTCGGATTATAGGCATGCGCTACCGTGCCCAGCCCAAGTTGTCTGACTCTTAATTCTCAGCTTTCTTATTTGTAAAATGAAGG	chr9:22106445-22106564
BA_j195992_065174	CGTGCCCAGCCCAAGTTGTCTGACTCTTAATTCTCAGCTTTCTTATTTGTAAAATGAAGGTACTAGTACTAATTTGGAGAGTTGTTAAAGATTAAATAATATATGTAAATGCCTTGGCAT	chr9:22106505-22106624
BA_j195992_065175	TACTAGTACTAATTTGGAGAGTTGTTAAAGATTAAATAATATATGTAAATGCCTTGGCATAAGGGACTGGCACAAAGTAGGCACTTCATATATAAAAGCTGTGATTATTGATGAACCAGT	chr9:22106565-22106684
BA_j195992_065176	AAGGGACTGGCACAAAGTAGGCACTTCATATATAAAAGCTGTGATTATTGATGAACCAGTAGTGAGGTACATAACTGGGGAAGGAGAAGGGGCCAGTTTGTGGGAATGCTTTTTTAGTTA	chr9:22106625-22106744
BA_j195992_065177	AGTGAGGTACATAACTGGGGAAGGAGAAGGGGCCAGTTTGTGGGAATGCTTTTTTAGTTATTAATAGTAAGGTGGTAAAATAATAATAGTAATAATAACCAAAAGTTACTGAAAACTAAA	chr9:22106685-22106804
BA_j195992_065178	TTAATAGTAAGGTGGTAAAATAATAATAGTAATAATAACCAAAAGTTACTGAAAACTAAATACAGTGCTAAACTCTTTAAAAGGAGTATCTAATTGGATCTTAACAACAAAGCTATGAAG	chr9:22106745-22106864
BA_j195992_065179	TACAGTGCTAAACTCTTTAAAAGGAGTATCTAATTGGATCTTAACAACAAAGCTATGAAGCAGGACTAATGTTATCTCATTTTATAAATGAGGAAATGTAAGATCAAACAGGTTAAGAAA	chr9:22106805-22106924
BA_j195992_065180	CAGGACTAATGTTATCTCATTTTATAAATGAGGAAATGTAAGATCAAACAGGTTAAGAAACTTTCCCAAGTTGATCAGTAGCAAAGACAGGATTCGAACCAAGGTAATTGTCCTATCAGA	chr9:22106865-22106984
BA_j195992_065181	CTTTCCCAAGTTGATCAGTAGCAAAGACAGGATTCGAACCAAGGTAATTGTCCTATCAGAAACTGTACTAGGATAGTCTGCATTTCATGGTAAAGACTATCAGATGCCACTAAAACTTTT	chr9:22106925-22107044
BA_j195992_065182	AACTGTACTAGGATAGTCTGCATTTCATGGTAAAGACTATCAGATGCCACTAAAACTTTTTAAAAAGGGAAGTCTTGTGGTCAAATTTGCTCTTTAGAAGGCAGTATGGAGTGCAGATCA	chr9:22106985-22107104
BA_j195992_065183	TAAAAAGGGAAGTCTTGTGGTCAAATTTGCTCTTTAGAAGGCAGTATGGAGTGCAGATCAGATGCTGGCAGCAGGGAGATCAGTTAGAAGATGGTTGCTCTAATTCAGTTGAGAAATACT	chr9:22107045-22107164
BA_j195992_065184	GATGCTGGCAGCAGGGAGATCAGTTAGAAGATGGTTGCTCTAATTCAGTTGAGAAATACTGAGACATCTGAAATATTGAAGACATCAGTAGTGTGGGTGATGTGAAAGTGGTTCTAAGAA	chr9:22107105-22107224
BA_j195992_065185	GAGACATCTGAAATATTGAAGACATCAGTAGTGTGGGTGATGTGAAAGTGGTTCTAAGAAACTAGCGGCAATCATCCTTCATTACTGATTGGGCGTGGAGAGAAAGAGAGGTAGCATTGG	chr9:22107165-22107284
BA_j195992_065186	ACTAGCGGCAATCATCCTTCATTACTGATTGGGCGTGGAGAGAAAGAGAGGTAGCATTGGTAGCCGTTAGTCAACTCTGAGTGCAGGCACTGGCATGTGCATTATTACCCAGGGCTCTAA	chr9:22107225-22107344
BA_j195992_065187	TAGCCGTTAGTCAACTCTGAGTGCAGGCACTGGCATGTGCATTATTACCCAGGGCTCTAAGTGGAGAAAGAAAACAACCCCAGGGTGTCTTCAAACCTAAAGCATATTTCCTAAGCCTTT	chr9:22107285-22107404
BA_j195992_065188	GTGGAGAAAGAAAACAACCCCAGGGTGTCTTCAAACCTAAAGCATATTTCCTAAGCCTTTGCACTCTCAGTCTAGACTAAAAACAAACAAAGCAGCCTCCTCTGAAATGCTGGAAACTTT	chr9:22107345-22107464
BA_j195992_065189	GCACTCTCAGTCTAGACTAAAAACAAACAAAGCAGCCTCCTCTGAAATGCTGGAAACTTTCCCCACTTGAAACTCTCAGATCTCTTACCTTGCAATTCTAGCTTTCAAATTCCAAGCTGA	chr9:22107405-22107524
BA_j195992_065190	CCCCACTTGAAACTCTCAGATCTCTTACCTTGCAATTCTAGCTTTCAAATTCCAAGCTGAGCTTCCTTTCCCACACCCCGAGTCCTTGTACTGGGGATTACAATGATCATTTGTATGTAC	chr9:22107465-22107584
BA_j195992_065191	GCTTCCTTTCCCACACCCCGAGTCCTTGTACTGGGGATTACAATGATCATTTGTATGTACTAGGTGATTGTTCCTTCCACATCAGGGGCCTTGGAGCGGATGACCTAAAGCTGCTTTCTC	chr9:22107525-22107644
BA_j195992_065192	TAGGTGATTGTTCCTTCCACATCAGGGGCCTTGGAGCGGATGACCTAAAGCTGCTTTCTCCTGTCCTGACTTTCTCCACCCAGCACTGCAACCATACATACAATTTTCTGGTCTTGTAGA	chr9:22107585-22107704
BA_j195992_065193	CTGTCCTGACTTTCTCCACCCAGCACTGCAACCATACATACAATTTTCTGGTCTTGTAGAGAATGACTGACTGGTCATTATAGTCTTCCAAAAGGATAAGAGATTAGTGTCATGATGTGG	chr9:22107645-22107764
BA_j195992_065194	GAATGACTGACTGGTCATTATAGTCTTCCAAAAGGATAAGAGATTAGTGTCATGATGTGGCCTTCAGGCAGCCAGGGGGAATCTCCATATGAGGTACTTGTTGACTGTATTACTTAGTTT	chr9:22107705-22107824
BA_j195992_065195	CCTTCAGGCAGCCAGGGGGAATCTCCATATGAGGTACTTGTTGACTGTATTACTTAGTTTTAGGTGAACTTCCTGTGGAGGGACAATATGTGCTTAGAAGGACAGAGAAGGAATGTATTA	chr9:22107765-22107884
BA_j195992_065196	TAGGTGAACTTCCTGTGGAGGGACAATATGTGCTTAGAAGGACAGAGAAGGAATGTATTAGGTAAGGCATTCTACATCTCAGATAAAGAACTTCAATGAATTGTTGGGTCAAGGTCTAAG	chr9:22107825-22107944
BA_j195992_065197	GGTAAGGCATTCTACATCTCAGATAAAGAACTTCAATGAATTGTTGGGTCAAGGTCTAAGAAACAAACCAGCCGTCAATGGGAAAGTTAACTAAAATGAAGAACCCAACATACAACCCCA	chr9:22107885-22108004
BA_j195992_065198	AAACAAACCAGCCGTCAATGGGAAAGTTAACTAAAATGAAGAACCCAACATACAACCCCAAATCCTAGTTTTTCTGACTATGTTTTCTTAAACTGAAATAATTTCTGAGATTAAAAAGAA	chr9:22107945-22108064
BA_j195992_065199	AATCCTAGTTTTTCTGACTATGTTTTCTTAAACTGAAATAATTTCTGAGATTAAAAAGAAGTTGCTGTGACTTTGTCTGATAGATGTATTTTTTTGTTATATATTAGTTTGGGCCTTCTA	chr9:22108005-22108124
BA_j195992_065200	GTTGCTGTGACTTTGTCTGATAGATGTATTTTTTTGTTATATATTAGTTTGGGCCTTCTATCTCTCCTACTTTGTTTTCTTTATAATAGAATTAATCTCTGAAAAGTAACTTTACTGTAT	chr9:22108065-22108184
BA_j195992_065201	TCTCTCCTACTTTGTTTTCTTTATAATAGAATTAATCTCTGAAAAGTAACTTTACTGTATTCTGATGCTCCATTTTGAATAAGTCAGTTCTTCTCCGAATGGGCTCTGGAGATTGGCATT	chr9:22108125-22108244
BA_j195992_065202	TCTGATGCTCCATTTTGAATAAGTCAGTTCTTCTCCGAATGGGCTCTGGAGATTGGCATTTGATTGAACAGCTTTTGTGTATTGATTGTTTTAGGTAGACTGGGTACTCCATTTAACTTA	chr9:22108185-22108304
BA_j195992_065203	TGATTGAACAGCTTTTGTGTATTGATTGTTTTAGGTAGACTGGGTACTCCATTTAACTTAGTATTTCTGACAATAAATCAGTCGAGAAGGGAGTATTACTCTAACGGTTTGAACACTTGT	chr9:22108245-22108364
BA_j195992_065204	GTATTTCTGACAATAAATCAGTCGAGAAGGGAGTATTACTCTAACGGTTTGAACACTTGTCTATGCACATTGCTTGGTCATTCAATAAGTAGTTATTGGTGAGATCGGGCACGTTCAGGG	chr9:22108305-22108424
BA_j195992_065205	CTATGCACATTGCTTGGTCATTCAATAAGTAGTTATTGGTGAGATCGGGCACGTTCAGGGTGGTATGGCCATAGACAATAAATGGTTACGACTCTGCCTTCAGCTGTACCAGTATTTAAG	chr9:22108365-22108484
BA_j195992_065206	TGGTATGGCCATAGACAATAAATGGTTACGACTCTGCCTTCAGCTGTACCAGTATTTAAGTTATAAGGTAGTTAAGTTACACCAGTGCAAAATCATACAGTTTGGTCACAGTCCTACTTG	chr9:22108425-22108544
BA_j195992_065207	TTATAAGGTAGTTAAGTTACACCAGTGCAAAATCATACAGTTTGGTCACAGTCCTACTTGAGGATCTCAAACCTAGCTCCCCTTAACAAACATGGAGGCTTAATCTTGGCTTTGCACACT	chr9:22108485-22108604
BA_j195992_065208	AGGATCTCAAACCTAGCTCCCCTTAACAAACATGGAGGCTTAATCTTGGCTTTGCACACTGAATTATTCCTTTAGAAAAATACTTGGTGTACAACTCATCCTTTTCATTTACAAAGAAAC	chr9:22108545-22108664
BA_j195992_065209	GAATTATTCCTTTAGAAAAATACTTGGTGTACAACTCATCCTTTTCATTTACAAAGAAACAAATTTGAGCAGTTTCACAATTTAAAAAGTCTCCCAAATGGATTATATTTAATTGTCCAT	chr9:22108605-22108724
BA_j195992_065210	AAATTTGAGCAGTTTCACAATTTAAAAAGTCTCCCAAATGGATTATATTTAATTGTCCATTTCCAATGAAACTCACTAAATTGGTAAATAGCAGTGAGTGAATAACTGATGAGGTCATAC	chr9:22108665-22108784
BA_j195992_065211	TTCCAATGAAACTCACTAAATTGGTAAATAGCAGTGAGTGAATAACTGATGAGGTCATACTTTCTTGTTTTGGACTACTACAAACACCACGGAGCAACAACAGATTAGAATATAAAGGTT	chr9:22108725-22108844
BA_j195992_065212	TTTCTTGTTTTGGACTACTACAAACACCACGGAGCAACAACAGATTAGAATATAAAGGTTAAGCAAGGGTTTAGTTTTTGTTCAAAAGCCGTTTTGCTTGTTACAAAGGCTACCAAACCT	chr9:22108785-22108904
BA_j195992_065213	AAGCAAGGGTTTAGTTTTTGTTCAAAAGCCGTTTTGCTTGTTACAAAGGCTACCAAACCTTTGAACATCAGACCAAACCAAAAACAAAACAAAACAAAATAAAAAAAACCCCAAAACTGA	chr9:22108845-22108964
BA_j195992_065214	TTGAACATCAGACCAAACCAAAAACAAAACAAAACAAAATAAAAAAAACCCCAAAACTGAAAGATGAAAACATAGTTTGATAATCTAAGCTGCTCTTCCTTTATTTAACCTTGAATTTAT	chr9:22108905-22109024
BA_j195992_065215	AAGATGAAAACATAGTTTGATAATCTAAGCTGCTCTTCCTTTATTTAACCTTGAATTTATGAGATTATTTTTTTCCCCAGAAGAAAAATTCTCTTAGGGACACTTTCAGCAATTTAACAT	chr9:22108965-22109084
BA_j195992_065216	GAGATTATTTTTTTCCCCAGAAGAAAAATTCTCTTAGGGACACTTTCAGCAATTTAACATTTTCTAAGCATTACAGCAAATAAGAGGCGATCATCATTCTTCAGTCATAAAGATAAGCCA	chr9:22109025-22109144
BA_j195992_065217	TTTCTAAGCATTACAGCAAATAAGAGGCGATCATCATTCTTCAGTCATAAAGATAAGCCAAGGAATGAAAGTGTTTTGCAGGTCATGTCACCTGACAGAAACTTTGGACTGGTCCTTTCC	chr9:22109085-22109204
BA_j195992_065218	AGGAATGAAAGTGTTTTGCAGGTCATGTCACCTGACAGAAACTTTGGACTGGTCCTTTCCTGGTTCAAGAGTTCAGCCATAATACCTACTTTCCCTATCAGCTGGCTCAAGCTGATAAGG	chr9:22109145-22109264
BA_j195992_065219	TGGTTCAAGAGTTCAGCCATAATACCTACTTTCCCTATCAGCTGGCTCAAGCTGATAAGGTCCTGAAGCAAGCAAAGCTTCTTTATGAGCTTTTATTTAATTGTCCTTGCCACATAAGGG	chr9:22109205-22109324
BA_j195992_065220	TCCTGAAGCAAGCAAAGCTTCTTTATGAGCTTTTATTTAATTGTCCTTGCCACATAAGGGTTGAGGGGATTCGTCTGTACAGAGTTACTTCTTGTTGGTCTATTTTTTCTTTGGAATAAA	chr9:22109265-22109384
BA_j195992_065221	TTGAGGGGATTCGTCTGTACAGAGTTACTTCTTGTTGGTCTATTTTTTCTTTGGAATAAATCGCTGTCTCCCCTGACTGGATAGAGTAAATAGAGTTTGTTTAAACACTTTTCATCAAAT	chr9:22109325-22109444
BA_j195992_065222	TCGCTGTCTCCCCTGACTGGATAGAGTAAATAGAGTTTGTTTAAACACTTTTCATCAAATTCCTAGTGCCTAGTACAGAGCTTTTAACCCTAATACGTTTCCTGCGTGTACTTATTGAAG	chr9:22109385-22109504
BA_j195992_065223	TCCTAGTGCCTAGTACAGAGCTTTTAACCCTAATACGTTTCCTGCGTGTACTTATTGAAGGAATAATGACAAACTCTGCCTTAGATTGGTGACTGGCTAGGGAGAAACATGGTTCAAGAG	chr9:22109445-22109564
BA_j195992_065224	GAATAATGACAAACTCTGCCTTAGATTGGTGACTGGCTAGGGAGAAACATGGTTCAAGAGCTGAATAAGTAAGAGCAAGTATTTTATTGTATGCCCATCAAATGTATTCGATGCTGGTGA	chr9:22109505-22109624
BA_j195992_065225	CTGAATAAGTAAGAGCAAGTATTTTATTGTATGCCCATCAAATGTATTCGATGCTGGTGATGGAGGTAAGAGTGTGATAGAGGCTGAGTTCTCTGAAATTACATATGAGATGTCATCTGC	chr9:22109565-22109684
BA_j195992_065226	TGGAGGTAAGAGTGTGATAGAGGCTGAGTTCTCTGAAATTACATATGAGATGTCATCTGCCATTTAGTATTAGCTGTGTCTGTCTTTTTTCCAGGAATTTGGCCTTAAAAGAGATCATTC	chr9:22109625-22109744
BA_j195992_065227	CATTTAGTATTAGCTGTGTCTGTCTTTTTTCCAGGAATTTGGCCTTAAAAGAGATCATTCAAAAGTATTACCCAAATAGTGATTTATCAGGCTTTATTGTGGGGAACCTAAAGTGGATTG	chr9:22109685-22109804
BA_j195992_065228	AAAAGTATTACCCAAATAGTGATTTATCAGGCTTTATTGTGGGGAACCTAAAGTGGATTGCAACTGCTATGGTCCCTTTGAAGGGAGCTGGTGCAAGATTTTCCATGCCTAATCACACTC	chr9:22109745-22109864
BA_j195992_065229	CAACTGCTATGGTCCCTTTGAAGGGAGCTGGTGCAAGATTTTCCATGCCTAATCACACTCATTTTCCCTTGCTCTCCCAATGACCTCCCATCTTTCCTTCTATTTGGTCTGATAAACACC	chr9:22109805-22109924
BA_j195992_065230	ATTTTCCCTTGCTCTCCCAATGACCTCCCATCTTTCCTTCTATTTGGTCTGATAAACACCAACAATAGGATCCTTTCTGCAGCTTCCATCCTAACTTGTATTCTAGCCTTAACACTGCAA	chr9:22109865-22109984
BA_j195992_065231	AACAATAGGATCCTTTCTGCAGCTTCCATCCTAACTTGTATTCTAGCCTTAACACTGCAACAAACTCACTGTTACCTAGAAGTCAATTGACTTCCCTGAATGTTAGCTTCTTTAGCTGTA	chr9:22109925-22110044
BA_j195992_065232	CAAACTCACTGTTACCTAGAAGTCAATTGACTTCCCTGAATGTTAGCTTCTTTAGCTGTAAATAAGTAATTGTATGAGGTGATGGTTAAGGTGATTTACTAATTTTACAATTCTATTATT	chr9:22109985-22110104
BA_j195992_065233	AATAAGTAATTGTATGAGGTGATGGTTAAGGTGATTTACTAATTTTACAATTCTATTATTTTATGAATAGACCCTAGTTAGGATAGTTTGAAATAGATACTTAATCCACTATTATTCTCT	chr9:22110045-22110164
BA_j195992_065234	TTATGAATAGACCCTAGTTAGGATAGTTTGAAATAGATACTTAATCCACTATTATTCTCTCTTCTAAGATATAGTTACTAGTTGATCATACTTTTCCTTAAAGGCTGAACTGAATTCTCT	chr9:22110105-22110224
BA_j195992_065235	CTTCTAAGATATAGTTACTAGTTGATCATACTTTTCCTTAAAGGCTGAACTGAATTCTCTGATATCAGCAACTAAACATCTCATATTTGTCAGTATGAACATCCACTGGGTGCCTGTTAT	chr9:22110165-22110284
BA_j195992_065236	GATATCAGCAACTAAACATCTCATATTTGTCAGTATGAACATCCACTGGGTGCCTGTTATTTAACCAGGTAGAATTCTTAGCTGTGATTGAAAATCTAGGTATCTCTTCTGGTACTATCA	chr9:22110225-22110344
BA_j195992_065237	TTAACCAGGTAGAATTCTTAGCTGTGATTGAAAATCTAGGTATCTCTTCTGGTACTATCACTTGGATGAGTAAAGTTTGAAAACCATTAAGTTGACATTTCTAATAGGACTGTGGATTTA	chr9:22110285-22110404
BA_j195992_065238	CTTGGATGAGTAAAGTTTGAAAACCATTAAGTTGACATTTCTAATAGGACTGTGGATTTAACATAGATTCCCAGAAGTCTTGGAATACAACAGTGTACACAGATGAAGATACAGTACTTT	chr9:22110345-22110464
BA_j195992_065239	ACATAGATTCCCAGAAGTCTTGGAATACAACAGTGTACACAGATGAAGATACAGTACTTTTTGGTATTTTCTTTTTGCAAGTGTTACAAATATCTGCATGTCATAACATCATCACTATGG	chr9:22110405-22110524
BA_j195992_065240	TTGGTATTTTCTTTTTGCAAGTGTTACAAATATCTGCATGTCATAACATCATCACTATGGATCCCATCTTTTAATGAGAGCTTAGTATATGCTACACACTGTCACTAAACATGTAGGATC	chr9:22110465-22110584
BA_j195992_065241	ATCCCATCTTTTAATGAGAGCTTAGTATATGCTACACACTGTCACTAAACATGTAGGATCTTGTTTAGTTTTCTCAAAATGTTGTAGTTACTATGATTATTTTTTGTGTCTTGCAATCAT	chr9:22110525-22110644
BA_j195992_065242	TTGTTTAGTTTTCTCAAAATGTTGTAGTTACTATGATTATTTTTTGTGTCTTGCAATCATTGTGTATAAGTGCGTAAACCATGTATCTAGAGTTTATAGAAGAATTAAAATTCAAAAACC	chr9:22110585-22110704
BA_j195992_065243	TGTGTATAAGTGCGTAAACCATGTATCTAGAGTTTATAGAAGAATTAAAATTCAAAAACCCTATACTCATCTCTCATTTTTAAAAAATACCATTTTACCTGTCTTTAGATGCCCTGTATT	chr9:22110645-22110764
BA_j195992_065244	CTATACTCATCTCTCATTTTTAAAAAATACCATTTTACCTGTCTTTAGATGCCCTGTATTTCCTCCCCAATCTCATCCCGCTCCTACTCTTGAAAGTGATCACTATCCAAATTTTGTGCC	chr9:22110705-22110824
BA_j195992_065245	TCCTCCCCAATCTCATCCCGCTCCTACTCTTGAAAGTGATCACTATCCAAATTTTGTGCCAAACATTAACTTGTTTTCTTTAGCTTTGCCATCTATGTATGTATCCCTAGGTAATACATG	chr9:22110765-22110884
BA_j195992_065246	AAACATTAACTTGTTTTCTTTAGCTTTGCCATCTATGTATGTATCCCTAGGTAATACATGGCTTAGTTACACTTGTTTTTAAATTTGATGTAAATGTAATCCTATAGTATGAATTTTCTA	chr9:22110825-22110944
BA_j195992_065247	GCTTAGTTACACTTGTTTTTAAATTTGATGTAAATGTAATCCTATAGTATGAATTTTCTAAGACTTGATTAATCTATGAACATTTTATTTTGAGATTCATCAATATTGATGTGTGTAGCT	chr9:22110885-22111004
BA_j195992_065248	AGACTTGATTAATCTATGAACATTTTATTTTGAGATTCATCAATATTGATGTGTGTAGCTATAGTTTATTCATTGCTGTTGCTGAAAAATATTCTATTGGATGACTTTGCTACAATTTAT	chr9:22110945-22111064
BA_j195992_065249	ATAGTTTATTCATTGCTGTTGCTGAAAAATATTCTATTGGATGACTTTGCTACAATTTATTCTACCATTGTTGGATATTTGAGTTGTTCCCATTTTATTTATTTATTTTATTTTTTTGCT	chr9:22111005-22111124
BA_j195992_065250	TCTACCATTGTTGGATATTTGAGTTGTTCCCATTTTATTTATTTATTTTATTTTTTTGCTGTTATGAACAATGTGGCTTTGAACATTCTTATACTACCTGGCGTGTATATGTATGTATCT	chr9:22111065-22111184
BA_j195992_065251	GTTATGAACAATGTGGCTTTGAACATTCTTATACTACCTGGCGTGTATATGTATGTATCTGTCTGTCTGTTCATCTTAAGATGCACTACAAAACTGAGGCCTAGAGTCACCAAGCAACTT	chr9:22111125-22111244
BA_j195992_065252	GTCTGTCTGTTCATCTTAAGATGCACTACAAAACTGAGGCCTAGAGTCACCAAGCAACTTGTTTAATGTCAGAGTGAGTTGGTGGTGAGGCCAAAGTCTGAATTCAGCAGTCTGTTACCA	chr9:22111185-22111304
BA_j195992_065253	GTTTAATGTCAGAGTGAGTTGGTGGTGAGGCCAAAGTCTGAATTCAGCAGTCTGTTACCATAGTTTTCATCCTTAACCACAATACTCTATGAATCCTTATTTTAAAAAGGAAGGTCTGGA	chr9:22111245-22111364
BA_j195992_065254	TAGTTTTCATCCTTAACCACAATACTCTATGAATCCTTATTTTAAAAAGGAAGGTCTGGAGAATTTAAAATAACTTCCTAAAGAGCAGGGATTCAACAAAGCTCAGTCTGACTAATGCCT	chr9:22111305-22111424
BA_j195992_065255	GAATTTAAAATAACTTCCTAAAGAGCAGGGATTCAACAAAGCTCAGTCTGACTAATGCCTTCCATTTTTAAAAAATCACCCAAAGCACATATTATGATTCTATTTGTGAAGTATTAGCTA	chr9:22111365-22111484
BA_j195992_065256	TCCATTTTTAAAAAATCACCCAAAGCACATATTATGATTCTATTTGTGAAGTATTAGCTAATTACAAGAGAATGAGTTCATACTTGGCACTACTATCTCTTTCTTACAAGTGATCAGATG	chr9:22111425-22111544
BA_j195992_065257	ATTACAAGAGAATGAGTTCATACTTGGCACTACTATCTCTTTCTTACAAGTGATCAGATGTCAAAATGTGAAAACTATACATTTCACATTATCCATATATATGTGACATTTTTCCTTTAG	chr9:22111485-22111604
BA_j195992_065258	TCAAAATGTGAAAACTATACATTTCACATTATCCATATATATGTGACATTTTTCCTTTAGGAATATGAGTAGAAATAGAAAGACAGGTTTTTACAGTGAAATAGATTTTTTTTCTCTCTC	chr9:22111545-22111664
BA_j195992_065259	GAATATGAGTAGAAATAGAAAGACAGGTTTTTACAGTGAAATAGATTTTTTTTCTCTCTCTTTAGCCTACCAAATCTCTTTCGCAATACCTAACACTTATAAATGCATTTAATTTCAGTG	chr9:22111605-22111724
BA_j195992_065260	TTTAGCCTACCAAATCTCTTTCGCAATACCTAACACTTATAAATGCATTTAATTTCAGTGCCAATTAAAGAAATTCGAAAGTAGATAATAAGTGAGACAAGCACCCAGTAAATGTTTATG	chr9:22111665-22111784
BA_j195992_065261	CCAATTAAAGAAATTCGAAAGTAGATAATAAGTGAGACAAGCACCCAGTAAATGTTTATGATGTGACACTGACAAATTATGGGCTGCTATAATCAAGATAGCATTAAAAATTTTAAAGTG	chr9:22111725-22111844
BA_j195992_065262	ATGTGACACTGACAAATTATGGGCTGCTATAATCAAGATAGCATTAAAAATTTTAAAGTGTTTGTATGAACAAACCATTTTGGAAGGAGTGTTTGGTGTGGCAGTGAGCAAAACAACCCA	chr9:22111785-22111904
BA_j195992_065263	TTTGTATGAACAAACCATTTTGGAAGGAGTGTTTGGTGTGGCAGTGAGCAAAACAACCCAGTAACTATGGCAGTTAGTGTTAAAGCTCTGATTTTGACATGAAAGGAATAAAAATGGAAG	chr9:22111845-22111964
BA_j195992_065264	GTAACTATGGCAGTTAGTGTTAAAGCTCTGATTTTGACATGAAAGGAATAAAAATGGAAGTCCAGCTAAATCACAAGTGTCCTGGAGAAACTTGGATGAGTTTCTTGGCTAGAGGTTTTT	chr9:22111905-22112024
BA_j195992_065265	TCCAGCTAAATCACAAGTGTCCTGGAGAAACTTGGATGAGTTTCTTGGCTAGAGGTTTTTCCCACCACAGTAAGTATTTTCAAAGGAAAACAAAGTAAAATTTTTCTCTTGTATGAGTCA	chr9:22111965-22112084
BA_j195992_065266	CCCACCACAGTAAGTATTTTCAAAGGAAAACAAAGTAAAATTTTTCTCTTGTATGAGTCACATCTCTGTTGGTTGTAAGTGGCTGAAACTCATCTTGAACTACCAAGGTAAGAGAAGAAA	chr9:22112025-22112144
BA_j195992_065267	CATCTCTGTTGGTTGTAAGTGGCTGAAACTCATCTTGAACTACCAAGGTAAGAGAAGAAACATACTGGTTAATGGAATTCCAGAAAGGACTGAACAATCAAACCATTTTGAAGGACAGCA	chr9:22112085-22112204
BA_j195992_065268	CATACTGGTTAATGGAATTCCAGAAAGGACTGAACAATCAAACCATTTTGAAGGACAGCATAGAGCTGGACTCTAGAACAGCCAAAACAAGGGGTTAAACCACTGCGAGGGATCTCTCTC	chr9:22112145-22112264
BA_j195992_065269	TAGAGCTGGACTCTAGAACAGCCAAAACAAGGGGTTAAACCACTGCGAGGGATCTCTCTCCAACTCTTGCTCAGGCTTTTCTCCCTGGCTTGACTTTCTTCTCTTTCACTGTAGATTGGC	chr9:22112205-22112324
BA_j195992_065270	CAACTCTTGCTCAGGCTTTTCTCCCTGGCTTGACTTTCTTCTCTTTCACTGTAGATTGGCTTCTCTCACATGGCAAGAAACATTGCTGCTAGCACTTCCCGAGTTCTACGTTCTACAACA	chr9:22112265-22112384
BA_j195992_065271	TTCTCTCACATGGCAAGAAACATTGCTGCTAGCACTTCCCGAGTTCTACGTTCTACAACATCCACCACTGGTGAGAGATTAACTTATGGTTTTTCTGTTGAAAAGTCAAAAATTACCTGG	chr9:22112325-22112444
BA_j195992_065272	TCCACCACTGGTGAGAGATTAACTTATGGTTTTTCTGTTGAAAAGTCAAAAATTACCTGGGAAAAGTCTGATTGTCTCAGATTGGAGATGTTGCCCATCTCTGGACCAATACACTATTAT	chr9:22112385-22112504
BA_j195992_065273	GAAAAGTCTGATTGTCTCAGATTGGAGATGTTGCCCATCTCTGGACCAATACACTATTATGTGTGGCTGACTATATAAAAACATGGATATTTTCTTGGAATCACTTGGTTTGACTGGGAG	chr9:22112445-22112564
BA_j195992_065274	GTGTGGCTGACTATATAAAAACATGGATATTTTCTTGGAATCACTTGGTTTGACTGGGAGAAGACCATTCTCAAAACAAAGGAAGTGCAATTTATAGAAGGTAGTAGAATAGGCAGATAA	chr9:22112505-22112624
BA_j195992_065275	AAGACCATTCTCAAAACAAAGGAAGTGCAATTTATAGAAGGTAGTAGAATAGGCAGATAAAACAATAATTCTTCACTATATTGCTCAAATAATCCCCATGACATTTTTAGTATATTATAA	chr9:22112565-22112684
BA_j195992_065276	AACAATAATTCTTCACTATATTGCTCAAATAATCCCCATGACATTTTTAGTATATTATAAAGAGAGTTCTAAAGTGTTTCCAAACTATTATAGCAAAATTTAATCTTATAATAATTTCTT	chr9:22112625-22112744
BA_j195992_065277	AGAGAGTTCTAAAGTGTTTCCAAACTATTATAGCAAAATTTAATCTTATAATAATTTCTTCTTGAACTATGTATAATTTACCTGAAATATTTTCCAAAAAGCAATCAATGTGAGAAAATG	chr9:22112685-22112804
BA_j195992_065278	CTTGAACTATGTATAATTTACCTGAAATATTTTCCAAAAAGCAATCAATGTGAGAAAATGAGAGCCCTGTCTTCTTAAAAAAATGAGTAAAAGTCCACAAGTTCAGAACAAAAGAAAATG	chr9:22112745-22112864
BA_j195992_065279	AGAGCCCTGTCTTCTTAAAAAAATGAGTAAAAGTCCACAAGTTCAGAACAAAAGAAAATGAGGTAAGGCCTAAAATAAATTGTGCTAAGAAAGCTAAAATTCTAGACAAAGTCACATCGG	chr9:22112805-22112924
BA_j195992_065280	AGGTAAGGCCTAAAATAAATTGTGCTAAGAAAGCTAAAATTCTAGACAAAGTCACATCGGCAAAACTAGAAGGTTGGTACTGTGCTTCAGTTTACTGCTTGCTGTTTGGTTAAGAGGAGG	chr9:22112865-22112984
BA_j195992_065281	CAAAACTAGAAGGTTGGTACTGTGCTTCAGTTTACTGCTTGCTGTTTGGTTAAGAGGAGGGGTGATGTGATAAAAATAGTGACGAAGTGAGAAAACTGACGTATTAGTTTTCTATTGCAT	chr9:22112925-22113044
BA_j195992_065282	GGTGATGTGATAAAAATAGTGACGAAGTGAGAAAACTGACGTATTAGTTTTCTATTGCATTATAACAAGTCACCACAAACTTAGAGGTTTGAAATAACGCCCATGTATTATCTCGCAGTT	chr9:22112985-22113104
BA_j195992_065283	TATAACAAGTCACCACAAACTTAGAGGTTTGAAATAACGCCCATGTATTATCTCGCAGTTCCTGTGTGTCAGACCTCCAGGCACTGCGTGGCTCGGCTGGGTTCTCTGCTTAGAATCTCA	chr9:22113045-22113164
BA_j195992_065284	CCTGTGTGTCAGACCTCCAGGCACTGCGTGGCTCGGCTGGGTTCTCTGCTTAGAATCTCACAGGTCAAAATCAAAGTATCAATGGGAGCTGCAGTTCTCCCAAGCTGGAGCCTGTGTCCC	chr9:22113105-22113224
BA_j195992_065285	CAGGTCAAAATCAAAGTATCAATGGGAGCTGCAGTTCTCCCAAGCTGGAGCCTGTGTCCCTTTTAAACTCTCAGGCTGCTGGCATAATTTATTTCCTTATCAAGCCATCCATATGATCCC	chr9:22113165-22113284
BA_j195992_065286	TTTTAAACTCTCAGGCTGCTGGCATAATTTATTTCCTTATCAAGCCATCCATATGATCCCCTCCATCTTCAGGCCAGCAATGGCCTGTCAAATCCTTCTCATTCTTTGAAAATCTCTGAC	chr9:22113225-22113344
BA_j195992_065287	CTCCATCTTCAGGCCAGCAATGGCCTGTCAAATCCTTCTCATTCTTTGAAAATCTCTGACTTCCCTTTCTGTCACAGCTCTGTAACTTCTTTTCTCTTCTGCCACCAGCAGAAGAGGCTT	chr9:22113285-22113404
BA_j195992_065288	TTCCCTTTCTGTCACAGCTCTGTAACTTCTTTTCTCTTCTGCCACCAGCAGAAGAGGCTTTTAAGAGTTTATGGGATTAGATTACATCCGTCTGGATAATCTTTTACTTAAAGGTCAACT	chr9:22113345-22113464
BA_j195992_065289	TTAAGAGTTTATGGGATTAGATTACATCCGTCTGGATAATCTTTTACTTAAAGGTCAACTATGCTATATAACATAGCCAATCACATTCGCACATTGCAGAGACTAGGGTATAAAATCTTC	chr9:22113405-22113524
BA_j195992_065290	ATGCTATATAACATAGCCAATCACATTCGCACATTGCAGAGACTAGGGTATAAAATCTTCGGGGTCATTCCTAGAAATTCTGCCTGCTGCAGCCTGGTTTCTTGCTTGGACTCTAGTATA	chr9:22113465-22113584
BA_j195992_065291	GGGGTCATTCCTAGAAATTCTGCCTGCTGCAGCCTGGTTTCTTGCTTGGACTCTAGTATATATTTGCTAAATCTCCCAAGCCTCAGTCTCACTATTTGCAAAAGTGAGTTTTAATGCTCT	chr9:22113525-22113644
BA_j195992_065292	TATTTGCTAAATCTCCCAAGCCTCAGTCTCACTATTTGCAAAAGTGAGTTTTAATGCTCTTTGCCCTGCTTGCCTCACAGGATCTTAACATAGACGTAAGATCAAATGCAATAGCATGTC	chr9:22113585-22113704
BA_j195992_065293	TTGCCCTGCTTGCCTCACAGGATCTTAACATAGACGTAAGATCAAATGCAATAGCATGTCAAACAATGTGTAACTCCAGTTATACAAACATTACTGTATCTCATTGGGGATACGAAGCTC	chr9:22113645-22113764
BA_j195992_065294	AAACAATGTGTAACTCCAGTTATACAAACATTACTGTATCTCATTGGGGATACGAAGCTCTACACACTTGAAGATGGTGAAGGAATATAAAAATGTAAGTATTGCTTTTATAATAAATGT	chr9:22113705-22113824
BA_j195992_065295	TACACACTTGAAGATGGTGAAGGAATATAAAAATGTAAGTATTGCTTTTATAATAAATGTGTTCCTATTGGCTGAAAATTTCAATATCTGATACAAATAGTCAACTTTCTATTTTACTTT	chr9:22113765-22113884
BA_j195992_065296	GTTCCTATTGGCTGAAAATTTCAATATCTGATACAAATAGTCAACTTTCTATTTTACTTTTTCTAATTATGCAAGACCTTGTAATCACAAATGTAAAAATTGCAAGCCACATGCCCCTAA	chr9:22113825-22113944
BA_j195992_065297	TTCTAATTATGCAAGACCTTGTAATCACAAATGTAAAAATTGCAAGCCACATGCCCCTAAGGCCAAATAAAAATTTGTAAAATTCTCTTAAAAAGACTCTATAGAGTCCAAATGAAAATA	chr9:22113885-22114004
BA_j195992_065298	GGCCAAATAAAAATTTGTAAAATTCTCTTAAAAAGACTCTATAGAGTCCAAATGAAAATACGTCGAGTCCTTTTAAAAGGATCCAACCACATATATCAACTGATATACATGGTACCAAAA	chr9:22113945-22114064
BA_j195992_065299	CGTCGAGTCCTTTTAAAAGGATCCAACCACATATATCAACTGATATACATGGTACCAAAAACAATGGAATCTTTTCAGATTCTCTAATTGGCCTTTGGAACTTATGTAGCATCAGGTATG	chr9:22114005-22114124
BA_j195992_065300	ACAATGGAATCTTTTCAGATTCTCTAATTGGCCTTTGGAACTTATGTAGCATCAGGTATGCAAATGAACAACTTCAGACCTTGATTACTCCAACCTCCTCTCCCACTGTCACAGCCACTT	chr9:22114065-22114184
BA_j195992_065301	CAAATGAACAACTTCAGACCTTGATTACTCCAACCTCCTCTCCCACTGTCACAGCCACTTCTGTCATGACCTAGTTGTTCTCAGAAAGTTCCCTCTTATACCTGGTCAAACTTCTCTTAC	chr9:22114125-22114244
BA_j195992_065302	CTGTCATGACCTAGTTGTTCTCAGAAAGTTCCCTCTTATACCTGGTCAAACTTCTCTTACAATCACCTGTGACTTTCCCTCTTGGTCTTGGATCAAATCATCCTAAATACATTAAAAGTC	chr9:22114185-22114304
BA_j195992_065303	AATCACCTGTGACTTTCCCTCTTGGTCTTGGATCAAATCATCCTAAATACATTAAAAGTCCTGATTCTTCCTGTCCCTTAAATATATCTCTACTTGAATCACTGTGTTAGTTCAGGTCCT	chr9:22114245-22114364
BA_j195992_065304	CTGATTCTTCCTGTCCCTTAAATATATCTCTACTTGAATCACTGTGTTAGTTCAGGTCCTCTGAGAGAAAGATGTTAAGATGAAATTAGATGTGCAAGAGATTCGCCGAGGTAAACCTTG	chr9:22114305-22114424
BA_j195992_065305	CTGAGAGAAAGATGTTAAGATGAAATTAGATGTGCAAGAGATTCGCCGAGGTAAACCTTGTGGGAGAAAATGGAGAGGTACATAGAGGAGCCTGGGCAGACTGTGTGGCTACTATGTAAG	chr9:22114365-22114484
BA_j195992_065306	TGGGAGAAAATGGAGAGGTACATAGAGGAGCCTGGGCAGACTGTGTGGCTACTATGTAAGACTCATCCCCATGAAGGAGAAAGGAGAGGAAGGCAAAGAAGAAAAACCTTAAGATTTCAA	chr9:22114425-22114544
BA_j195992_065307	ACTCATCCCCATGAAGGAGAAAGGAGAGGAAGGCAAAGAAGAAAAACCTTAAGATTTCAATTCTAAGAACGTTTTGACAAAGCTGATTAGGAGTATTTAAGGCAAAGCTGCCCACCAGAA	chr9:22114485-22114604
BA_j195992_065308	TTCTAAGAACGTTTTGACAAAGCTGATTAGGAGTATTTAAGGCAAAGCTGCCCACCAGAAGAGTACTGCATCTTTCAGGAACGGACTTGCTTTAGTACATCTGCTGTGCTTAGTAATTGG	chr9:22114545-22114664
BA_j195992_065309	GAGTACTGCATCTTTCAGGAACGGACTTGCTTTAGTACATCTGCTGTGCTTAGTAATTGGCTGGGAGCAGCCATAGAAAGCATGGACTCAGTACAAACTTGGTGATGAATTTCAGAGGCA	chr9:22114605-22114724
BA_j195992_065310	CTGGGAGCAGCCATAGAAAGCATGGACTCAGTACAAACTTGGTGATGAATTTCAGAGGCAGCGGCTAAGACCATCAGTCTATTATTTTCCTTGCAATAGCTGTCATAATTACTATCAGAG	chr9:22114665-22114784
BA_j195992_065311	GCGGCTAAGACCATCAGTCTATTATTTTCCTTGCAATAGCTGTCATAATTACTATCAGAGCAAACAATTTTTTGTGTGTGAATTCATGAGATAATGGTCTTTTCTTTCCTGCTTTCAAGA	chr9:22114725-22114844
BA_j195992_065312	CAAACAATTTTTTGTGTGTGAATTCATGAGATAATGGTCTTTTCTTTCCTGCTTTCAAGAGCCATGTCATTGAAAGAGCTAATCATTCAAATTTATGCTGCATTACTGACTAAATACTTT	chr9:22114785-22114904
BA_j195992_065313	GCCATGTCATTGAAAGAGCTAATCATTCAAATTTATGCTGCATTACTGACTAAATACTTTCATTTATCATACTTTATTTTAAAATACTTTAACTCATGGCCCGATGATTTTCAGTTAACC	chr9:22114845-22114964
BA_j195992_065314	CATTTATCATACTTTATTTTAAAATACTTTAACTCATGGCCCGATGATTTTCAGTTAACCAAATTCTCCCTTACTATCCTGGTTGCCCCTTCTGTCTTTTCCTTAGAAATGTTATTGTAG	chr9:22114905-22115024
BA_j195992_065315	AAATTCTCCCTTACTATCCTGGTTGCCCCTTCTGTCTTTTCCTTAGAAATGTTATTGTAGTATTTGCAAGATGGCCTGAATCCTGAACCCCCCATCTTCAATGAGCACCAAATGGTAATT	chr9:22114965-22115084
BA_j195992_065316	TATTTGCAAGATGGCCTGAATCCTGAACCCCCCATCTTCAATGAGCACCAAATGGTAATTATAGATTCCCAGCTGTAGAGCTATGTCAGACAAAGGAAACTTCATTAGTATGTACCAATG	chr9:22115025-22115144
BA_j195992_065317	ATAGATTCCCAGCTGTAGAGCTATGTCAGACAAAGGAAACTTCATTAGTATGTACCAATGTTTGGACTCCAAATGCTTTTGTGTCTGAGTCACAAGGACTCCTCTTCCTTGGTGGCTTAA	chr9:22115085-22115204
BA_j195992_065318	TTTGGACTCCAAATGCTTTTGTGTCTGAGTCACAAGGACTCCTCTTCCTTGGTGGCTTAAAGTTAGGCTGAAGAAGATTTACATTATGTTGTGCATGACCTCTTTAGTTTGGTTCTACTT	chr9:22115145-22115264
BA_j195992_065319	AGTTAGGCTGAAGAAGATTTACATTATGTTGTGCATGACCTCTTTAGTTTGGTTCTACTTATACTTTCAAGGAGGGAAGACTGGGGAAGGTGTCCCTTAGTGAGCATATTTTGTACAAAT	chr9:22115205-22115324
BA_j195992_065320	ATACTTTCAAGGAGGGAAGACTGGGGAAGGTGTCCCTTAGTGAGCATATTTTGTACAAATGAAAACAGGGTACTAACACTTATGCCAGGACGCATGCATAAACTAGGATGGTTCTGAGAA	chr9:22115265-22115384
BA_j195992_065321	GAAAACAGGGTACTAACACTTATGCCAGGACGCATGCATAAACTAGGATGGTTCTGAGAAAACTGCGATATATGATCACTCCAGGGTCTCCCCTCTCAGAAGCGAGGGAGACTTAAACCT	chr9:22115325-22115444
BA_j195992_065322	AACTGCGATATATGATCACTCCAGGGTCTCCCCTCTCAGAAGCGAGGGAGACTTAAACCTTTTACATCACCAAGTACATGGAAAGAAAGACAGCAGGGAAGTGATTCCGAAGAGAAACCT	chr9:22115385-22115504
BA_j195992_065323	TTTACATCACCAAGTACATGGAAAGAAAGACAGCAGGGAAGTGATTCCGAAGAGAAACCTGAAAAAAGCAATGTGGAAAGATAGACACTTTAGCCTTTTCTTTCTTCTCAAAACTTCACA	chr9:22115445-22115564
BA_j195992_065324	GAAAAAAGCAATGTGGAAAGATAGACACTTTAGCCTTTTCTTTCTTCTCAAAACTTCACATTCCTTTTCACTCTGCTTCACTTAAGCTGCCCTAGTTCCAGAGTGTTTCCTCTCTTGGGT	chr9:22115505-22115624
BA_j195992_065325	TTCCTTTTCACTCTGCTTCACTTAAGCTGCCCTAGTTCCAGAGTGTTTCCTCTCTTGGGTGAAGATGGGAACAAGTACATGGGGTAGCAAGGGGTGGGTGGGACCTGTGCTCCCATTAAG	chr9:22115565-22115684
BA_j195992_065326	GAAGATGGGAACAAGTACATGGGGTAGCAAGGGGTGGGTGGGACCTGTGCTCCCATTAAGGTTCTTCCAGAATCATTTCTATGTGATTATCAGCTTGGATCACATGGACTTGGGGATTAT	chr9:22115625-22115744
BA_j195992_065327	GTTCTTCCAGAATCATTTCTATGTGATTATCAGCTTGGATCACATGGACTTGGGGATTATTGGTGGTTTTCTAGGGTAAACAGGGCATATTGTGCTGGAGGACATATTTTATATGTAACA	chr9:22115685-22115804
BA_j195992_065328	TGGTGGTTTTCTAGGGTAAACAGGGCATATTGTGCTGGAGGACATATTTTATATGTAACAATTTGGGGAAATTTTCTTTTATATTAAATAAAACTGAGATATGTAATGAATTAGGATGAA	chr9:22115745-22115864
BA_j195992_065329	ATTTGGGGAAATTTTCTTTTATATTAAATAAAACTGAGATATGTAATGAATTAGGATGAAAAATTCATATTCATCTGAATTTTATAAGTGAATCATGAGAACTCAAAGATACTTAGCCCT	chr9:22115805-22115924
BA_j195992_065330	AAATTCATATTCATCTGAATTTTATAAGTGAATCATGAGAACTCAAAGATACTTAGCCCTTGGGACCATTTTTTACTCCTGTTCGGATCCCTTCAGCTAAGCATGATTATTTACTATTTT	chr9:22115865-22115984
BA_j195992_065331	TGGGACCATTTTTTACTCCTGTTCGGATCCCTTCAGCTAAGCATGATTATTTACTATTTTCAGCTATTAGTTATGTCTTGTTGAAAAAGTATGAAAAGAGCTGCCCAATAAATTAGAGTG	chr9:22115925-22116044
BA_j195992_065332	CAGCTATTAGTTATGTCTTGTTGAAAAAGTATGAAAAGAGCTGCCCAATAAATTAGAGTGTATGCTCAACATTCTCTTAGCTTCTTTATCTCTTTCCAAAATTGGATCAAATGACATTGG	chr9:22115985-22116104
BA_j195992_065333	TATGCTCAACATTCTCTTAGCTTCTTTATCTCTTTCCAAAATTGGATCAAATGACATTGGACATGATCAACTTCTTACTGTTTTGACAAACATCTGAGGATACTTTTATAATTGATAATT	chr9:22116045-22116164
BA_j195992_065334	ACATGATCAACTTCTTACTGTTTTGACAAACATCTGAGGATACTTTTATAATTGATAATTTGGACTAGATTATGCAATGTGTGATGAGACACAAGGTAGTCTGTACTCCCCATGATATGT	chr9:22116105-22116224
BA_j195992_065335	TGGACTAGATTATGCAATGTGTGATGAGACACAAGGTAGTCTGTACTCCCCATGATATGTATATCTGTTTGATATACTCAAACGGTGTATATCAAACGGATATAAGTTTGAGTAGGTATG	chr9:22116165-22116284
BA_j195992_065336	ATATCTGTTTGATATACTCAAACGGTGTATATCAAACGGATATAAGTTTGAGTAGGTATGGAGATGAGCCAGGGTTTATTTCTTCAACTAGTATTTACTGAATGGTCTTATGTGCCACAA	chr9:22116225-22116344
BA_j195992_065337	ATCAAACGGATATAAGTTTGAGTAGGTATGGAGATGAGCCAGGGTTTATTTCTTCAACTAGTATTTACTGAATGGTCTTATGTGCCACAACTGTTCTGGAAACTGTGATACATTAATTAA	chr9:22116255-22116374
BA_j195992_065338	GTATTTACTGAATGGTCTTATGTGCCACAACTGTTCTGGAAACTGTGATACATTAATTAACAGATAAAGCCTTTCCCTCACAATGCATAACAGACCCAACAGAGTATGAATGTACATACA	chr9:22116315-22116434
BA_j195992_065339	CAGATAAAGCCTTTCCCTCACAATGCATAACAGACCCAACAGAGTATGAATGTACATACAAACTAGTAAATAAGAAAACAAATAAAAGTATTCAGATAGTGCTATAACTACTGGGATGAA	chr9:22116375-22116494
BA_j195992_065340	AGGGAAACAGCAATGGCAAATACAGAGAACTTGAGACAACTTGGCCCATTGGAGGGACAGAGACAAAGCCAATGTGGGACCACAGGGGATGAAAGGGAGGCTGATTGGAGAAATAGGCAG	chr9:22116613-22116732
BA_j195992_065341	AGACAAAGCCAATGTGGGACCACAGGGGATGAAAGGGAGGCTGATTGGAGAAATAGGCAGTGCTGAGGCCATAAAAGGTCCTATAGGTCATGGAAAGACATTTGGTTACCATTCTAATGA	chr9:22116673-22116792
BA_j195992_065342	TGCTGAGGCCATAAAAGGTCCTATAGGTCATGGAAAGACATTTGGTTACCATTCTAATGACAGTGAGATGTTACTGGGGAGTTTTAAACTGGAGAATGTCATAACTGTCCAGATGTAACC	chr9:22116733-22116852
BA_j195992_065343	CAGTGAGATGTTACTGGGGAGTTTTAAACTGGAGAATGTCATAACTGTCCAGATGTAACCAAATAGTAAAACCATTCTTCCTGAATAACTTGGCTAAAAGGAATATTATGACTACAGATG	chr9:22116793-22116912
BA_j195992_065344	AAATAGTAAAACCATTCTTCCTGAATAACTTGGCTAAAAGGAATATTATGACTACAGATGTACATGAAGATTAAGCAGAACATGGAAGAAAGGCCTCAAGTAAACTTGACCTCACATAAA	chr9:22116853-22116972
BA_j195992_065345	TACATGAAGATTAAGCAGAACATGGAAGAAAGGCCTCAAGTAAACTTGACCTCACATAAATATGGGAGGAAGATCAAATGGAAGCTGGGAGTGTTGAAAGAATGTAAGGGGAATGACTTC	chr9:22116913-22117032
BA_j195992_065346	TATGGGAGGAAGATCAAATGGAAGCTGGGAGTGTTGAAAGAATGTAAGGGGAATGACTTCTAATAATGAACAAAAAGCTGTTATTTTATTATGAAGAAAAATGTTATGCATCTTATGCAT	chr9:22116973-22117092
BA_j195992_065347	TAATAATGAACAAAAAGCTGTTATTTTATTATGAAGAAAAATGTTATGCATCTTATGCATGCAGAAGAAATTCCCATTCAAAAGACTTGGAAAATGTCTTGGGTGTTTACTATAATAAAC	chr9:22117033-22117152
BA_j195992_065348	GCAGAAGAAATTCCCATTCAAAAGACTTGGAAAATGTCTTGGGTGTTTACTATAATAAACCTTTTAAGATATAGAAAATTCACATATTTAGAGCTTAATTTCTAAAGAGCTCAGACTTCT	chr9:22117093-22117212
BA_j195992_065349	CTTTTAAGATATAGAAAATTCACATATTTAGAGCTTAATTTCTAAAGAGCTCAGACTTCTCAGTTTATTATATGCTATGAAATTTTGTTTATTTTTAATTTAACCTACTTGTGTGCAAAA	chr9:22117153-22117272
BA_j195992_065350	CAGTTTATTATATGCTATGAAATTTTGTTTATTTTTAATTTAACCTACTTGTGTGCAAAATCAATAAGGAAGCTTAAGGAATATAAACAACTATTTAACATGGCCATTTAAATAGATTCA	chr9:22117213-22117332
BA_j195992_065351	TCAATAAGGAAGCTTAAGGAATATAAACAACTATTTAACATGGCCATTTAAATAGATTCAAAGTAAAGAATATCAGCATAGTGTTTCTTTGATATGACAACCCCTCCTCCCAGGGCACTT	chr9:22117273-22117392
BA_j195992_065352	AAGTAAAGAATATCAGCATAGTGTTTCTTTGATATGACAACCCCTCCTCCCAGGGCACTTAAATGAAGGGTTGGGGGGGAATCTTAACCTGAAATTGAAAACCCTGAAATCATGTTTCCA	chr9:22117333-22117452
BA_j195992_065353	AAATGAAGGGTTGGGGGGGAATCTTAACCTGAAATTGAAAACCCTGAAATCATGTTTCCAAGGAAGGAGAAGGAAAATAGGAAAAACAAAAACAAAAAGCAGCAACTCATTTGGAAGCTC	chr9:22117393-22117512
BA_j195992_065354	AGGAAGGAGAAGGAAAATAGGAAAAACAAAAACAAAAAGCAGCAACTCATTTGGAAGCTCGTGGGAGAGGAGAGGAGGATTCATACATCTCGGACTGGTTTGCCTTAGCAAGTGAATCAT	chr9:22117453-22117572
BA_j195992_065355	GTGGGAGAGGAGAGGAGGATTCATACATCTCGGACTGGTTTGCCTTAGCAAGTGAATCATTTAAATAGGAAAAAACAGGGGGCTGACTCAGCTTGAGCAAACTCTTGCTATCCCCTGCTG	chr9:22117513-22117632
BA_j195992_065356	TTAAATAGGAAAAAACAGGGGGCTGACTCAGCTTGAGCAAACTCTTGCTATCCCCTGCTGAGGTCCGCACTTGCTGTGGCCCCTGCCGCTCTCCTCGGACCTTGCTGCCCTCCTCCTTTG	chr9:22117573-22117692
BA_j195992_065357	AGGTCCGCACTTGCTGTGGCCCCTGCCGCTCTCCTCGGACCTTGCTGCCCTCCTCCTTTGTCACTGTGGAGAAACAGGAAGGAATGTTTATTAGCAAGACTGACTGGGGTCACACCCAAG	chr9:22117633-22117752
BA_j195992_065358	TCACTGTGGAGAAACAGGAAGGAATGTTTATTAGCAAGACTGACTGGGGTCACACCCAAGGCAATATCAGGTTTTTACCTCTCCCAGGCCTGGGAAGAGGTTCAAGGATCAAGGACAAGC	chr9:22117693-22117812
BA_j195992_065359	GCAATATCAGGTTTTTACCTCTCCCAGGCCTGGGAAGAGGTTCAAGGATCAAGGACAAGCTCCCGGTTAGAGTGAGAGGCAAGTTCAAACCTTTGAAAAATAAACTCACAACCAGCATTT	chr9:22117753-22117872
BA_j195992_065360	TCCCGGTTAGAGTGAGAGGCAAGTTCAAACCTTTGAAAAATAAACTCACAACCAGCATTTGGCACAGGCCTCTGGAGTTTACAGAATGTATCTGCCTGTGTGTGATTTCATTAGTTCCTC	chr9:22117813-22117932
BA_j195992_065361	GGCACAGGCCTCTGGAGTTTACAGAATGTATCTGCCTGTGTGTGATTTCATTAGTTCCTCCTGCCAATCTAATGAGATTTTACGTCCTGTAACAGTGAGGCAATTGGAGTCTCAGCAGGG	chr9:22117873-22117992
BA_j195992_065362	CTGCCAATCTAATGAGATTTTACGTCCTGTAACAGTGAGGCAATTGGAGTCTCAGCAGGGAAAGGAACTTGCCTAAAACTGCAGGATGGGTAGCGCTTGGATCCTGACTTTCTGACTCCT	chr9:22117933-22118052
BA_j195992_065363	AAAGGAACTTGCCTAAAACTGCAGGATGGGTAGCGCTTGGATCCTGACTTTCTGACTCCTAGGACTGTGCTGTCTTCAGATGATCACATGCCTTCTTGGCAGATGTTTCTAACAAAGGAG	chr9:22117993-22118112
BA_j195992_065364	AGGACTGTGCTGTCTTCAGATGATCACATGCCTTCTTGGCAGATGTTTCTAACAAAGGAGAGAGTTGCCCAGGGTGGGGCTCTGCTAGCTCCCTTGTCATGAGCCATTCTCTCCACATTG	chr9:22118053-22118172
BA_j195992_065365	AGAGTTGCCCAGGGTGGGGCTCTGCTAGCTCCCTTGTCATGAGCCATTCTCTCCACATTGCCTTTTAGTTGCACCACATAGTCACCTTCAATTAGCTGTGCGAATAGGCTCACTCTTATG	chr9:22118113-22118232
BA_j195992_065366	CCTTTTAGTTGCACCACATAGTCACCTTCAATTAGCTGTGCGAATAGGCTCACTCTTATGCTAACATGTACTAAAAGTGAAAATGGGGAGAGAGAGAGAGAGAGAGAAAGAGAGACACAC	chr9:22118173-22118292
BA_j195992_065367	CTAACATGTACTAAAAGTGAAAATGGGGAGAGAGAGAGAGAGAGAGAAAGAGAGACACACAGAGAGAGAGACTCATATTATGGTATGTTCCCTGCCCCACCCCACTCCACTCCCTCTCAA	chr9:22118233-22118352
BA_j195992_065368	AGAGAGAGAGACTCATATTATGGTATGTTCCCTGCCCCACCCCACTCCACTCCCTCTCAACAGGGAGAAAGTACCTGAAGAAAATCATTGCTATGAAGGGCATAGCCAGCTAAATGGGTG	chr9:22118293-22118412
BA_j195992_065369	CAGGGAGAAAGTACCTGAAGAAAATCATTGCTATGAAGGGCATAGCCAGCTAAATGGGTGTCACTTAGTCTGAAAAATCTCAAAGATGTCAATAAGCCACTCGAGACAACAAGGAACCTG	chr9:22118353-22118472
BA_j195992_065370	TCACTTAGTCTGAAAAATCTCAAAGATGTCAATAAGCCACTCGAGACAACAAGGAACCTGTTTTCCTGTCATCATTCCTTCTCAGTCCTTGGCTTTGGGAAGGGTAACTTTATGGAGAGA	chr9:22118413-22118532
BA_j195992_065371	TTTTCCTGTCATCATTCCTTCTCAGTCCTTGGCTTTGGGAAGGGTAACTTTATGGAGAGAGAAGAACCTCTGTGGAGTTAAAAGGTTTATGAACTTTTTTCCCTGCAACAAATCAGTGAC	chr9:22118473-22118592
BA_j195992_065372	GAAGAACCTCTGTGGAGTTAAAAGGTTTATGAACTTTTTTCCCTGCAACAAATCAGTGACAGCTGTTCCACAGGCTGATGGTTTTCCCTTTACCTTTCGTTTTTTAACAGCTATGTCTCA	chr9:22118533-22118652
BA_j195992_065373	AGCTGTTCCACAGGCTGATGGTTTTCCCTTTACCTTTCGTTTTTTAACAGCTATGTCTCACAGTCCAGACTTGGAGTACAAGTAATAAGAAGAATAAAACTTAATCCCTTAAGTAGATTC	chr9:22118593-22118712
BA_j195992_065374	CAGTCCAGACTTGGAGTACAAGTAATAAGAAGAATAAAACTTAATCCCTTAAGTAGATTCACCATAAGTTAGCTCAGAGCAATTCCAGTGCAAGTATGGTCTGTGATCCAGTAGGTGAGT	chr9:22118653-22118772
BA_j195992_065375	ACCATAAGTTAGCTCAGAGCAATTCCAGTGCAAGTATGGTCTGTGATCCAGTAGGTGAGTGACTCTGCTGCTGAAATTCACATGTATGTGAATTTCACAGTGGCCTTTGCTTTGTAGCAT	chr9:22118713-22118832
BA_j195992_065376	GACTCTGCTGCTGAAATTCACATGTATGTGAATTTCACAGTGGCCTTTGCTTTGTAGCATGCTGTAATCCTTTTGTCCATTTTCATCACACGAACTGCTGAATATAGGATTGTTAAATGG	chr9:22118773-22118892
BA_j195992_065377	GCTGTAATCCTTTTGTCCATTTTCATCACACGAACTGCTGAATATAGGATTGTTAAATGGATGGGGAGATATCATGAAAATGATTAAAGAAGAAAGTTCTTATTTAGGGGTGCATACCTG	chr9:22118833-22118952
BA_j195992_065378	ATGGGGAGATATCATGAAAATGATTAAAGAAGAAAGTTCTTATTTAGGGGTGCATACCTGCCTATCTGACCATTGTACTTAGGCAATCGGGATCTTGCTTTAAGAAAAGGTAGGCATTGG	chr9:22118893-22119012
BA_j195992_065379	CCTATCTGACCATTGTACTTAGGCAATCGGGATCTTGCTTTAAGAAAAGGTAGGCATTGGAGTCAGGCTGCTGGAGTATGAATCACTATGCTATCATTTTTCATTTGTTTTTGCTCTGTT	chr9:22118953-22119072
BA_j195992_065380	AGTCAGGCTGCTGGAGTATGAATCACTATGCTATCATTTTTCATTTGTTTTTGCTCTGTTACATTAGGAAAGTTATGTAGAATTTTGTGCCTCAGTTTCCTCATTCAATATGGGTGTAAT	chr9:22119013-22119132
BA_j195992_065381	ACATTAGGAAAGTTATGTAGAATTTTGTGCCTCAGTTTCCTCATTCAATATGGGTGTAATAACTGTGCCTGTCTTGTAGGATTATTGTGAGGCCCAAGTGCAATAATATATAGTACACTG	chr9:22119073-22119192
BA_j195992_065382	AACTGTGCCTGTCTTGTAGGATTATTGTGAGGCCCAAGTGCAATAATATATAGTACACTGTGTCTGGCATCTAGTAAGCATTCATTAAGATGACATGAAGATAACACAGATATATCTTAA	chr9:22119133-22119252
BA_j195992_065383	TGTCTGGCATCTAGTAAGCATTCATTAAGATGACATGAAGATAACACAGATATATCTTAACATGTAATTATGATTTTGCTTATTCAAGGCCAAGCATTCCAATTTAATGGAGTTAGGCAA	chr9:22119193-22119312
BA_j195992_065384	CATGTAATTATGATTTTGCTTATTCAAGGCCAAGCATTCCAATTTAATGGAGTTAGGCAAACACAGTAAATTCATTGCTCTTTCCTTTTTATGCTACTTCCTTTGAAGAGGCAGTCAAGT	chr9:22119253-22119372
BA_j195992_065385	ACACAGTAAATTCATTGCTCTTTCCTTTTTATGCTACTTCCTTTGAAGAGGCAGTCAAGTTCCATTTGACTGATTCGGAACTTTTTAGCAATGTATATTATGCTGACTTCACTCTTATGC	chr9:22119313-22119432
BA_j195992_065386	TCCATTTGACTGATTCGGAACTTTTTAGCAATGTATATTATGCTGACTTCACTCTTATGCGCTCTTGGGGCTATAATTCATCAAGTTAGGCGAGCAAAGAAGTGTGTTGGTGAAAGAGAA	chr9:22119373-22119492
BA_j195992_065387	GCTCTTGGGGCTATAATTCATCAAGTTAGGCGAGCAAAGAAGTGTGTTGGTGAAAGAGAAATGAGGAAGAACAAGGAAGAAAAAAAGGGTCATGAGCTTATTCACTGCCAATATTTATTA	chr9:22119433-22119552
BA_j195992_065388	ATGAGGAAGAACAAGGAAGAAAAAAAGGGTCATGAGCTTATTCACTGCCAATATTTATTATATGGAACAATGACCATCCTTCAGAAGTGTTTGTTCTCTATTATACTGTAGGTGTGGAAG	chr9:22119493-22119612
BA_j195992_065389	TATGGAACAATGACCATCCTTCAGAAGTGTTTGTTCTCTATTATACTGTAGGTGTGGAAGAATTATCATTGCTCAATAGCTGTCTCAGTCACTACCTGATAGACTTGGGAGGTCTGGCTA	chr9:22119553-22119672
BA_j195992_065390	AATTATCATTGCTCAATAGCTGTCTCAGTCACTACCTGATAGACTTGGGAGGTCTGGCTATTTCAGGGCGCATTTGACATACAGTGACATTTTTGGATTAAAGCTTTCATGATGAGTGCC	chr9:22119613-22119732
BA_j195992_065391	TTTCAGGGCGCATTTGACATACAGTGACATTTTTGGATTAAAGCTTTCATGATGAGTGCCAGTCTGGGTCCAAAAGGGTTGAAAGCTGTCGCCATCTATAGGCTAGTTGTTTGTAGTAAA	chr9:22119673-22119792
BA_j195992_065392	AGTCTGGGTCCAAAAGGGTTGAAAGCTGTCGCCATCTATAGGCTAGTTGTTTGTAGTAAAATACTTTCCCTCACTGCATTAGGTTCTTGGTACCATTTATCTAGCAGAGTTCTTCAGTGG	chr9:22119733-22119852
BA_j195992_065393	ATACTTTCCCTCACTGCATTAGGTTCTTGGTACCATTTATCTAGCAGAGTTCTTCAGTGGGCTTGAGGCTTAGCAGTCAAGTTAAAACAATAACCAACATCCCAAACCCAGTGGCTGTCA	chr9:22119793-22119912
BA_j195992_065394	GCTTGAGGCTTAGCAGTCAAGTTAAAACAATAACCAACATCCCAAACCCAGTGGCTGTCAAATTTCAGTGAGGTGGCATAGAACTTTAGCATGAACTTGAGCTTGGGTTCAGCTAGACTT	chr9:22119853-22119972
BA_j195992_065395	AATTTCAGTGAGGTGGCATAGAACTTTAGCATGAACTTGAGCTTGGGTTCAGCTAGACTTTCATATAAATCCTTGTTTGAAGTTAGTAGCTGTGTGATCTTGGGCACTGATATTAAACCT	chr9:22119913-22120032
BA_j195992_065396	TCATATAAATCCTTGTTTGAAGTTAGTAGCTGTGTGATCTTGGGCACTGATATTAAACCTTTATGAGAAAGTTATGTCTGAAATATGGGAAATAAACCTTCCACTTAGGTTGTTGTGAAG	chr9:22119973-22120092
BA_j195992_065397	TTATGAGAAAGTTATGTCTGAAATATGGGAAATAAACCTTCCACTTAGGTTGTTGTGAAGATTCAATGAGTTGTAACGATTGTATACACTATAATGATCTATATTACAGTTGTTTCATAA	chr9:22120033-22120152
BA_j195992_065398	ATTCAATGAGTTGTAACGATTGTATACACTATAATGATCTATATTACAGTTGTTTCATAAATATGATTGCCTTCATTTTATTCTTTCCTTGTCTCGTTCTTCCCAGTATCTTACAGACAG	chr9:22120093-22120212
BA_j195992_065399	ATATGATTGCCTTCATTTTATTCTTTCCTTGTCTCGTTCTTCCCAGTATCTTACAGACAGCAAGTTGAACATTGTGGGATGCATGAGCTATTGAGGCCTTTGCAGCTTTCTGCTACATGG	chr9:22120153-22120272
BA_j195992_065400	CAAGTTGAACATTGTGGGATGCATGAGCTATTGAGGCCTTTGCAGCTTTCTGCTACATGGAGGCTAGGGCCAGAGTCAAGATTTATGCTTTGCAGCACACTGGTCAGCTGTTTTTGCAAA	chr9:22120213-22120332
BA_j195992_065401	AGGCTAGGGCCAGAGTCAAGATTTATGCTTTGCAGCACACTGGTCAGCTGTTTTTGCAAATCAGATTAAATGATTTTTAAATGAGGCTGAGAGCATGGGAGATACTAATGTGTGTTTCCT	chr9:22120273-22120392
BA_j195992_065402	TCAGATTAAATGATTTTTAAATGAGGCTGAGAGCATGGGAGATACTAATGTGTGTTTCCTTGTGAGCTACTGCATAAGTAAGTGCTTTGTAAAATGTCAGGGGCTCCAGGATTATATGGT	chr9:22120333-22120452
BA_j195992_065403	TGTGAGCTACTGCATAAGTAAGTGCTTTGTAAAATGTCAGGGGCTCCAGGATTATATGGTATTACTGTCACTATTGTAAGCACTTCTACCTTTTTTTTCTCCTTTTACAGGTTAGGAAAT	chr9:22120393-22120512
BA_j195992_065404	ATTACTGTCACTATTGTAAGCACTTCTACCTTTTTTTTCTCCTTTTACAGGTTAGGAAATTGAAATACAGAAAGATGAAAAGTGATTTGCCCAAGCATATAGATCAAAGCTGTGGCAGAA	chr9:22120453-22120572
BA_j195992_065405	TGAAATACAGAAAGATGAAAAGTGATTTGCCCAAGCATATAGATCAAAGCTGTGGCAGAACCAGGACTGGAACCTATATCTCTCTACTAATGGTTTTTTTAAAAAAATAACCTTGTTTCA	chr9:22120513-22120632
BA_j195992_065406	CCAGGACTGGAACCTATATCTCTCTACTAATGGTTTTTTTAAAAAAATAACCTTGTTTCAAAAATATTAAAAAGTCACAAGAAAGGTAAACATGTGGATAAACAAAATGAAGAAAATAAA	chr9:22120573-22120692
BA_j195992_065407	AAAATATTAAAAAGTCACAAGAAAGGTAAACATGTGGATAAACAAAATGAAGAAAATAAAAATTATCCAGTAATAACATATTGGCATATGTCTTTCTGGTATATTTTCCTGTGTTGTCAT	chr9:22120633-22120752
BA_j195992_065408	AATTATCCAGTAATAACATATTGGCATATGTCTTTCTGGTATATTTTCCTGTGTTGTCATCATTATCATCTCCATCATCATTATATCCATCATTATCATCATCATCATCATCATCATCAT	chr9:22120693-22120812
BA_j195992_065409	CATTATCATCTCCATCATCATTATATCCATCATTATCATCATCATCATCATCATCATCATCATTATCATCACCATAGTGAACATGTAATGCTTACCTAGTGCCAGATGCTGTCTAGGCAT	chr9:22120753-22120872
BA_j195992_065410	CATTATCATCACCATAGTGAACATGTAATGCTTACCTAGTGCCAGATGCTGTCTAGGCATTTTACATGTGTTACTGGTAACTCATGTAATCCTCATAACAACCTTATAAGGTGGTTGCTA	chr9:22120813-22120932
BA_j195992_065411	TTTACATGTGTTACTGGTAACTCATGTAATCCTCATAACAACCTTATAAGGTGGTTGCTATTATCCCCATGTTACATATGAAGAGACAGAAGCATAAAGAAGTTGCACCGCTGGTAATTG	chr9:22120873-22120992
BA_j195992_065412	TTATCCCCATGTTACATATGAAGAGACAGAAGCATAAAGAAGTTGCACCGCTGGTAATTGGCTGGGATTTGAACTTAAGCAGTCTAACCTTAGAGTAATGATTTTAACAACTATGCTATA	chr9:22120933-22121052
BA_j195992_065413	GCTGGGATTTGAACTTAAGCAGTCTAACCTTAGAGTAATGATTTTAACAACTATGCTATATACATACAAATTTACAAAATAAAACTGGGCTCAGACAATAAAAACAGCTCTCTTTTCATG	chr9:22120993-22121112
BA_j195992_065414	TACATACAAATTTACAAAATAAAACTGGGCTCAGACAATAAAAACAGCTCTCTTTTCATGTTATAATACTTTTTCACCCCATAACACATAATCACTAATGTTTTAAAGATCAAAACAATG	chr9:22121053-22121172
BA_j195992_065415	TTATAATACTTTTTCACCCCATAACACATAATCACTAATGTTTTAAAGATCAAAACAATGCACATAAAATGTACTGGTTTTAAAAAAAAGAGGAAATAGCCACTTACCTCAACCAAACTA	chr9:22121113-22121232
BA_j195992_065416	CACATAAAATGTACTGGTTTTAAAAAAAAGAGGAAATAGCCACTTACCTCAACCAAACTAACTTGGAGATAGATTAGATTGATAATGGCAAGGGTGATGGGTAGATGGGTAGAGGTTGCT	chr9:22121173-22121292
BA_j195992_065417	ACTTGGAGATAGATTAGATTGATAATGGCAAGGGTGATGGGTAGATGGGTAGAGGTTGCTCAAAAAGAAACACAAAATATATCCTCTTTTAAGGATCCTGATGCTTTGCTCAAAGTAATT	chr9:22121233-22121352
BA_j195992_065418	CAAAAAGAAACACAAAATATATCCTCTTTTAAGGATCCTGATGCTTTGCTCAAAGTAATTTTTATTCTTTTAAAACTAAAAAAAAACTGTACAAAATTCATAGGGTACATAGTGGCGCTT	chr9:22121293-22121412
BA_j195992_065419	TTTATTCTTTTAAAACTAAAAAAAAACTGTACAAAATTCATAGGGTACATAGTGGCGCTTTGATATATATAATGTATAGTGATCAGATCAGGGTAATTCGCATACCCAGTCATCCTATAG	chr9:22121353-22121472
BA_j195992_065420	TGATATATATAATGTATAGTGATCAGATCAGGGTAATTCGCATACCCAGTCATCCTATAGTGGGTATAGAACACCAGAACTTATTCTTTCTATGTAGCTATAATTTTGTATCCTTTAACA	chr9:22121413-22121532
BA_j195992_065421	TGGGTATAGAACACCAGAACTTATTCTTTCTATGTAGCTATAATTTTGTATCCTTTAACAATTCTCTCCCTATCCCTCCCTTCCCCCTACTTTTCCTAGCTTCTAGTATCCTCTGTTCTA	chr9:22121473-22121592
BA_j195992_065422	ATTCTCTCCCTATCCCTCCCTTCCCCCTACTTTTCCTAGCTTCTAGTATCCTCTGTTCTACTTTTTACTTCTATGAAATCAACTTTTTCAGCTTCTGTATGTGAGTGAGAACATGCGGTG	chr9:22121533-22121652
BA_j195992_065423	CTTTTTACTTCTATGAAATCAACTTTTTCAGCTTCTGTATGTGAGTGAGAACATGCGGTGTTTAGTAGGAAATTTCTGTTCCTGGCTTATTTCACTTAACACAGTGTCCTCCAAGAGCAT	chr9:22121593-22121712
BA_j195992_065424	TTTAGTAGGAAATTTCTGTTCCTGGCTTATTTCACTTAACACAGTGTCCTCCAAGAGCATCCATCCAGGATTTTATTGCTTTTTATGGCTTAATAGTATTTCATTGTGTATATATACCAT	chr9:22121653-22121772
BA_j195992_065425	CCATCCAGGATTTTATTGCTTTTTATGGCTTAATAGTATTTCATTGTGTATATATACCATATTTTCTTTGTCCATTCCTTTGTTTTTGGATGCCTGGATTGATTCTATAACTTGGCTATT	chr9:22121713-22121832
BA_j195992_065426	ATTTTCTTTGTCCATTCCTTTGTTTTTGGATGCCTGGATTGATTCTATAACTTGGCTATTGTGAATAGTACTGCAATAAACATGGTCTGTAGATGTCTCTTTGATATAATGATTTTCTTT	chr9:22121773-22121892
BA_j195992_065427	GTGAATAGTACTGCAATAAACATGGTCTGTAGATGTCTCTTTGATATAATGATTTTCTTTCCTTTGGATAAATTGCTAGTAATGGGATTGCTCAATCATACCATAGTACTATTCGTAGTT	chr9:22121833-22121952
BA_j195992_065428	CCTTTGGATAAATTGCTAGTAATGGGATTGCTCAATCATACCATAGTACTATTCGTAGTTTTTTGAGGAACCTCCATTCTGTCCTCCATAGTGGTTGTACTAGTTTACGTTCCCACCAAC	chr9:22121893-22122012
BA_j195992_065429	TTTTGAGGAACCTCCATTCTGTCCTCCATAGTGGTTGTACTAGTTTACGTTCCCACCAACAGTGTATAAGAATTCCCTTTTCTCCAAATCCCTGCCAGCATTTGTTATTTTTTTTTTTTT	chr9:22121953-22122072
BA_j195992_065430	AGTGTATAAGAATTCCCTTTTCTCCAAATCCCTGCCAGCATTTGTTATTTTTTTTTTTTTGTCTCTTTGACAATAGTCATCCTAACTGGGGTGAGATGATACCTCATTGCAGCTTCAATT	chr9:22122013-22122132
BA_j195992_065431	GTCTCTTTGACAATAGTCATCCTAACTGGGGTGAGATGATACCTCATTGCAGCTTCAATTCACATCTCCCTGATGATTAGGGATGTTGAGCATTTTTTCATATATTTATTGGCCATTTGT	chr9:22122073-22122192
BA_j195992_065432	CACATCTCCCTGATGATTAGGGATGTTGAGCATTTTTTCATATATTTATTGGCCATTTGTATGTGTTCTTTTGAGAAACGTCTGTTCAGATCATTTTCCTACTCTTTAATTAGATTGTTT	chr9:22122133-22122252
BA_j195992_065433	ATGTGTTCTTTTGAGAAACGTCTGTTCAGATCATTTTCCTACTCTTTAATTAGATTGTTTTTACTGTTGAGATGTTTGAGTCCCTTATATATTCTAGATATTAATCTCTTGTCAGATGAG	chr9:22122193-22122312
BA_j195992_065434	ATCTCTTGTCAGATGAGTAGTTTGCAAATATTTTCTTCCATTCTGTAGTTTGTATATTCACTCTGTTGATTACTTCCTTTGCTGTACAAAAGCTATTTGGATTGATATAATCCCATTTGT	chr9:22122296-22122415
BA_j195992_065435	CTCTGTTGATTACTTCCTTTGCTGTACAAAAGCTATTTGGATTGATATAATCCCATTTGTGTATTTTGTTTGTGTTACCTATGTTTTTAAGGTATTATTCAGAAAATTTTTGCCCAGACC	chr9:22122356-22122475
BA_j195992_065436	GTATTTTGTTTGTGTTACCTATGTTTTTAAGGTATTATTCAGAAAATTTTTGCCCAGACCAAGGTCCTGAAGCATTTCTTCTATGTTTTCTTCTAGTAATTCTATTTTTCATGTCTTACA	chr9:22122416-22122535
BA_j195992_065437	AAGGTCCTGAAGCATTTCTTCTATGTTTTCTTCTAGTAATTCTATTTTTCATGTCTTACATTTAGGTTTTTGATCCATTTTGCAATGATATTTATATAGGGTGAGAGACGGGAATCTAGT	chr9:22122476-22122595
BA_j195992_065438	TTTAGGTTTTTGATCCATTTTGCAATGATATTTATATAGGGTGAGAGACGGGAATCTAGTTTAATTCTTCTGCATATAGATATCCAGTTTTCCCAGCACCATTCGTTGAGGAGACTGTCC	chr9:22122536-22122655
BA_j195992_065439	TTAATTCTTCTGCATATAGATATCCAGTTTTCCCAGCACCATTCGTTGAGGAGACTGTCCTTTACCCACTGAGTGTTCTTGATATCTTTGTTAAAAATCAGGTGGTTGTAGATATGTGGA	chr9:22122596-22122715
BA_j195992_065440	TTTACCCACTGAGTGTTCTTGATATCTTTGTTAAAAATCAGGTGGTTGTAGATATGTGGATTAATTTCTGGGTTCTCTATTCTGTTCTATTGATCTATGTGTCTGTTTTTATACCAGTAC	chr9:22122656-22122775
BA_j195992_065441	TTAATTTCTGGGTTCTCTATTCTGTTCTATTGATCTATGTGTCTGTTTTTATACCAGTACCATGCTATTTTGTTTACTATAGCTTTGTAGTATACTTTGATGTCTGGTAGTGTGATAACT	chr9:22122716-22122835
BA_j195992_065442	CAGTACCATGCTATTTTGTTTACTATAGCTTTGTAGTATACTTTGATGTCTGGTAGTGTGATAACTCCAGCTTTGTTCTTTTTGCTTAGGATTGCTTTGGCTGTTTGGGGTCTTTTGTGG	chr9:22122770-22122889
BA_j195992_065443	TTCCATATAAATTTTAGAATTTTTTTTTCTATTTCTGTGAAGAACGTCATTAGTATTTTGATAGGGATTGCATTGAATCTATAGGTTGCTTTGGGCAGCAGATATCTTTCCATTTGTTTA	chr9:22122890-22123009
BA_j195992_065444	TCATTAGTATTTTGATAGGGATTGCATTGAATCTATAGGTTGCTTTGGGCAGCAGATATCTTTCCATTTGTTTATGTCCTTTTCCATTTCTTTCATCAGTATTTTGTAGTTTTAGTTGCA	chr9:22122936-22123055
BA_j195992_065445	TTTCCATTTGTTTATGTCCTTTTCCATTTCTTTCATCAGTATTTTGTAGTTTTAGTTGCAGAGGTCTTTCACCTCCTTGGTTACATTTATTCCTTGGTATTTTATTGTTTTCGTAGCTAT	chr9:22122996-22123115
BA_j195992_065446	GAGGTCTTTCACCTCCTTGGTTACATTTATTCCTTGGTATTTTATTGTTTTCGTAGCTATTGTAAATGGGATTGCCTTCTTGATTGCTTTTTCAGCTAGTTCATTGTTCATGTATAGAAA	chr9:22123056-22123175
BA_j195992_065447	TGTAAATGGGATTGCCTTCTTGATTGCTTTTTCAGCTAGTTCATTGTTCATGTATAGAAATACTACTGATTTTTGTATATTGATATCGTATTCTGCAACTTTACAGAATTTGTTATTAGC	chr9:22123116-22123235
BA_j195992_065448	TACTACTGATTTTTGTATATTGATATCGTATTCTGCAACTTTACAGAATTTGTTATTAGCTCTGAGTTTTTTGGTAGAGTCATTAGATTTTTCTGTATATAAAATCATGTCATCTGCAAA	chr9:22123176-22123295
BA_j195992_065449	TCTGAGTTTTTTGGTAGAGTCATTAGATTTTTCTGTATATAAAATCATGTCATCTGCAAACAGGAACAATTTGACTTCCTCCTTTCCAATTTGGATGTCCTTTATTTCTTTGTCTTGCCT	chr9:22123236-22123355
BA_j195992_065450	CAGGAACAATTTGACTTCCTCCTTTCCAATTTGGATGTCCTTTATTTCTTTGTCTTGCCTAGTTGCTTGGGCTAGGACTTCCATTACTGTGTTGAATAAGAATGTTAAGAGTGGGCATCC	chr9:22123296-22123415
BA_j195992_065451	AGTTGCTTGGGCTAGGACTTCCATTACTGTGTTGAATAAGAATGTTAAGAGTGGGCATCCTTGTCTTGTTTCAGTTCTTAGAGGAAATGCTAGTGTAGCTGAGGAGAGAAATGAAAACAG	chr9:22123356-22123475
BA_j195992_065452	TTGTCTTGTTTCAGTTCTTAGAGGAAATGCTAGTGTAGCTGAGGAGAGAAATGAAAACAGAATAAAAACTTCAGTAGAAGTTGGGGAGAAATGTGTTTGCACCAAAAGAGGTGAGGGATG	chr9:22123416-22123535
BA_j195992_065453	AATAAAAACTTCAGTAGAAGTTGGGGAGAAATGTGTTTGCACCAAAAGAGGTGAGGGATGGAACTGAGGGAGGTCTCGAGGGGTAAGAGAGGCCAAAGAGCTGGCAGGTGCTGCTATTAG	chr9:22123476-22123595
BA_j195992_065454	GAACTGAGGGAGGTCTCGAGGGGTAAGAGAGGCCAAAGAGCTGGCAGGTGCTGCTATTAGGATGGCCAATGATCCAGAAGTAATGATGAATGAGAAGATGGATTAAAAAAACCCTGACAT	chr9:22123536-22123655
BA_j195992_065455	GATGGCCAATGATCCAGAAGTAATGATGAATGAGAAGATGGATTAAAAAAACCCTGACATTGTTTAACTAGAAGAAGAAGACAGTCAGAGAGAAGTGAGGGCTTACTTTTCATGTTTAAA	chr9:22123596-22123715
BA_j195992_065456	TGTTTAACTAGAAGAAGAAGACAGTCAGAGAGAAGTGAGGGCTTACTTTTCATGTTTAAAGTCTGTTATGTGGTAAAGGGATTAGATTTATCTGTGTTGTTCCAGGGGACAGAAATAGGA	chr9:22123656-22123775
BA_j195992_065457	GTCTGTTATGTGGTAAAGGGATTAGATTTATCTGTGTTGTTCCAGGGGACAGAAATAGGACAAATGGATGCAAATAGAGTGAGGAAGATTTAAAACAAATGGAGAAGACATTCTAAAATC	chr9:22123716-22123835
BA_j195992_065458	CAAATGGATGCAAATAGAGTGAGGAAGATTTAAAACAAATGGAGAAGACATTCTAAAATCAACTACAATGAGCGTAAACAATGACAACGGAAAGGACTATTTTTGCAATTATGTAGCTCT	chr9:22123776-22123895
BA_j195992_065459	AACTACAATGAGCGTAAACAATGACAACGGAAAGGACTATTTTTGCAATTATGTAGCTCTTGTTCTCTATAGATAGATGTGTAAGCAGACGCTGAATAACCATTTACTGAAAATATAAAT	chr9:22123836-22123955
BA_j195992_065460	TATATTTCATTTATAAAAGGTTAGGAAGATTAATTACACTTTCTGAGGTCGCAACTAAAAGCCAAGATTTTAATCCATTTCTATTTGATGTAAAGTCTGGTCTTTTTTCAGCAAACCACA	chr9:22124137-22124256
BA_j195992_065461	GCCAAGATTTTAATCCATTTCTATTTGATGTAAAGTCTGGTCTTTTTTCAGCAAACCACAATCCCACATTTTAAGGGCATTAAGAAAGGGATGGGTAGACAAAATGTAGAGGTAGTAGGT	chr9:22124197-22124316
BA_j195992_065462	ATCCCACATTTTAAGGGCATTAAGAAAGGGATGGGTAGACAAAATGTAGAGGTAGTAGGTACAGAATACAAAGTTTCAAGAAATTAAAAGCTTCTAAACTAACAAACAGCCAATTTGTGG	chr9:22124257-22124376
BA_j195992_065463	ACAGAATACAAAGTTTCAAGAAATTAAAAGCTTCTAAACTAACAAACAGCCAATTTGTGGAGTGTCACTGGAAAGTGACAAAGAGGACAGTTAAGTTAGTTGGAACTGAACTGAGGCCAG	chr9:22124317-22124436
BA_j195992_065464	AGTGTCACTGGAAAGTGACAAAGAGGACAGTTAAGTTAGTTGGAACTGAACTGAGGCCAGACAGGGCTGTGGGACAAGTCAGGGTGTGGTCATTCCGGTAAGCAGCGATGCAGAATCAAG	chr9:22124377-22124496
BA_j195992_065465	ACAGGGCTGTGGGACAAGTCAGGGTGTGGTCATTCCGGTAAGCAGCGATGCAGAATCAAGACAGAGTAGTTTCTCCTTCTCTCTCTCTCTTTAATTGTAACGCCTTTTATAACAAACAAA	chr9:22124437-22124556
BA_j195992_065466	ACAGAGTAGTTTCTCCTTCTCTCTCTCTCTTTAATTGTAACGCCTTTTATAACAAACAAATATTATGCTTATTTCTGTCTTTAAATTTTTTGTAGTAATTTCTCATCACTTAACCTCTAT	chr9:22124497-22124616
BA_j195992_065467	TATTATGCTTATTTCTGTCTTTAAATTTTTTGTAGTAATTTCTCATCACTTAACCTCTATTTTTTAAAAAACTAACTTTTCTCTTGTTTTTCTAGTTGAGCTATCATTCATATTTATTAT	chr9:22124557-22124676
BA_j195992_065468	TTTTTAAAAAACTAACTTTTCTCTTGTTTTTCTAGTTGAGCTATCATTCATATTTATTATGTGGAACTAGAGGTAGTCCTGGCTACTTGGGAACAGCGTGGAGTCTAGCCATGTCAGGGC	chr9:22124617-22124736
BA_j195992_065469	GTGGAACTAGAGGTAGTCCTGGCTACTTGGGAACAGCGTGGAGTCTAGCCATGTCAGGGCCAGAAGTCGTCTCAGCTAAGTTAGAATGTGATACCATTGTTTACACAAGTGTGGCCTGCC	chr9:22124677-22124796
BA_j195992_065470	CAGAAGTCGTCTCAGCTAAGTTAGAATGTGATACCATTGTTTACACAAGTGTGGCCTGCCTTCAAGATAGGGTGAGGTGTTTTATGACCACAGGCTTTATGAGTTATAGCTATAAAACAA	chr9:22124737-22124856
BA_j195992_065471	TTCAAGATAGGGTGAGGTGTTTTATGACCACAGGCTTTATGAGTTATAGCTATAAAACAATCAATCTTTTAAAGCAAACACACCACAATGTCTACACGCAAATGAGAATTGTCCTTCAGG	chr9:22124797-22124916
BA_j195992_065472	TCAATCTTTTAAAGCAAACACACCACAATGTCTACACGCAAATGAGAATTGTCCTTCAGGGCTGTGACCTTGGGAAACTCTTCACACATACTAGCATAAAACATATTTAAACTCTTCACT	chr9:22124857-22124976
BA_j195992_065473	GCTGTGACCTTGGGAAACTCTTCACACATACTAGCATAAAACATATTTAAACTCTTCACTGAAAATATTATTCAGACCTAGTTTCTCTCTCAGTCTCTCTCTATGTTTCTCTCTCACATG	chr9:22124917-22125036
BA_j195992_065474	GAAAATATTATTCAGACCTAGTTTCTCTCTCAGTCTCTCTCTATGTTTCTCTCTCACATGTACGTGCATGCACGCACACGTGTGCACACACACATATGCTCACATCATTTTAAGATACAT	chr9:22124977-22125096
BA_j195992_065475	TACGTGCATGCACGCACACGTGTGCACACACACATATGCTCACATCATTTTAAGATACATCTCATTTTTAACCAAAACCATTTTATCTTGCTTGATAACCAATTTTATTTGTTAGATGAC	chr9:22125037-22125156
BA_j195992_065476	CTCATTTTTAACCAAAACCATTTTATCTTGCTTGATAACCAATTTTATTTGTTAGATGACTTGGCTATAAATGCCTTTGGCTATCAGGAAAATCAAATCAAAATTAAAAGACACTGTTAC	chr9:22125097-22125216
BA_j195992_065477	TTGGCTATAAATGCCTTTGGCTATCAGGAAAATCAAATCAAAATTAAAAGACACTGTTACTACTGAAGAAGTAAAAAAAGAATGGGCTGCTGACTCTGAAGATCATACCCGAAGTAGAGC	chr9:22125157-22125276
BA_j195992_065478	TACTGAAGAAGTAAAAAAAGAATGGGCTGCTGACTCTGAAGATCATACCCGAAGTAGAGCTGCAAAGATATTTGGAATATTGGTAATATCCAATAAAGAATGACCTTCATGCTATTTTGA	chr9:22125217-22125336
BA_j195992_065479	TGCAAAGATATTTGGAATATTGGTAATATCCAATAAAGAATGACCTTCATGCTATTTTGAGGAGATGTTTAAATGTCGAATTATTGAAATATTTATAAAATACAAATAAACTAACTCTGC	chr9:22125277-22125396
BA_j195992_065480	GGAGATGTTTAAATGTCGAATTATTGAAATATTTATAAAATACAAATAAACTAACTCTGCTTCATATTCCAACTTGTGTATGACACTTCTTAGGCTATCATTTCATTCCAAATTTATGGT	chr9:22125337-22125456
BA_j195992_065481	TTCATATTCCAACTTGTGTATGACACTTCTTAGGCTATCATTTCATTCCAAATTTATGGTCACTACCCTACTGTCATTCCTCATACTAACCATATGATCAACAGTTGAAAAGCAGCCACT	chr9:22125397-22125516
BA_j195992_065482	CACTACCCTACTGTCATTCCTCATACTAACCATATGATCAACAGTTGAAAAGCAGCCACTCGCAGAGGTAAGCAAGATATATGGTAAATACTGTGTTGACAAAAGTATGCAGAAGCAGTC	chr9:22125457-22125576
BA_j195992_065483	CGCAGAGGTAAGCAAGATATATGGTAAATACTGTGTTGACAAAAGTATGCAGAAGCAGTCACATTTATACAGTAGTGAAGGAAATGTAAATTGGACAAACTTTTTGGAAGATAAGTTGAG	chr9:22125517-22125636
BA_j195992_065484	ACATTTATACAGTAGTGAAGGAAATGTAAATTGGACAAACTTTTTGGAAGATAAGTTGAGAATGTCAAAAATCAAAACACACTTTCTGTTTTATTCAGCAATTATGAGCCCTTTGTTTTA	chr9:22125577-22125696
BA_j195992_065485	AATGTCAAAAATCAAAACACACTTTCTGTTTTATTCAGCAATTATGAGCCCTTTGTTTTACAGCTATGCTCACAAATATATACAAACATGTATGCACAATTATGTTCACTGTGGTATTGC	chr9:22125637-22125756
BA_j195992_065486	CAGCTATGCTCACAAATATATACAAACATGTATGCACAATTATGTTCACTGTGGTATTGCGCTAGAAAAATACTAAAAACAAACCAAATGTTCATCAATAGGGAAATTGTTCAACAAATT	chr9:22125697-22125816
BA_j195992_065487	GCTAGAAAAATACTAAAAACAAACCAAATGTTCATCAATAGGGAAATTGTTCAACAAATTACAGTATATCTAAAAAAAGAATAATATATAACAACTGAAAAAATAAAATAGTTGATATAA	chr9:22125757-22125876
BA_j195992_065488	ACAGTATATCTAAAAAAAGAATAATATATAACAACTGAAAAAATAAAATAGTTGATATAAGCAGATATTCCAAGATCTGCCAGACATATTGTTAAACGAAAAATCTAGATACAAAATTGT	chr9:22125817-22125936
BA_j195992_065489	GCAGATATTCCAAGATCTGCCAGACATATTGTTAAACGAAAAATCTAGATACAAAATTGTTTATAGTTCTCTTTCATACTATAGCCAAAGAAAATTCAGAAAAAACTACTTACAGTTGAT	chr9:22125877-22125996
BA_j195992_065490	TTATAGTTCTCTTTCATACTATAGCCAAAGAAAATTCAGAAAAAACTACTTACAGTTGATCCTTGAATAATGCAGCAGGTAGGGGCACCAGCTTCCTGCGCAGTCAAGAATTGCATATAA	chr9:22125937-22126056
BA_j195992_065491	CCTTGAATAATGCAGCAGGTAGGGGCACCAGCTTCCTGCGCAGTCAAGAATTGCATATAACTTTTGACTCCCCCAAAACTTTGCTAATAGCCTACTGTTGACTGGAAGCCTTATCAACAA	chr9:22125997-22126116
BA_j195992_065492	CTTTTGACTCCCCCAAAACTTTGCTAATAGCCTACTGTTGACTGGAAGCCTTATCAACAACATCAACAGTTGATTAACACTGGAAAAGGAGGGGTTGGTCTTACTGTCTCAAGGGTGGCA	chr9:22126057-22126176
BA_j195992_065493	CATCAACAGTTGATTAACACTGGAAAAGGAGGGGTTGGTCTTACTGTCTCAAGGGTGGCAAAGGCGGAAGAAAAGCCACCTATAAGTGAACCCTTGAAGTTCCAACCTATGTTTTTCCAG	chr9:22126117-22126236
BA_j195992_065494	AAGGCGGAAGAAAAGCCACCTATAAGTGAACCCTTGAAGTTCCAACCTATGTTTTTCCAGGGCAATCATACATCCATGTCCATATTCATGATGAATATGTGAAAGGGTACATAAGAAAAT	chr9:22126177-22126296
BA_j195992_065495	GGCAATCATACATCCATGTCCATATTCATGATGAATATGTGAAAGGGTACATAAGAAAATGTGATAGTCGTTTCCTCTGGAGAATAAAATGAGAGGTCTATCATAGGTGAGAAAATAATT	chr9:22126237-22126356
BA_j195992_065496	GTGATAGTCGTTTCCTCTGGAGAATAAAATGAGAGGTCTATCATAGGTGAGAAAATAATTTTTTATTATATATTCTTTTGTAGGTTTATTTTTTTGTCATGTGTATGTATTCTTTTCAAA	chr9:22126297-22126416
BA_j195992_065497	TTTTATTATATATTCTTTTGTAGGTTTATTTTTTTGTCATGTGTATGTATTCTTTTCAAAATAATAAAAACAATAACAACGATTAAAATATACAAGGGGAAATGCATTGGCCAAGGTTTA	chr9:22126357-22126476
BA_j195992_065498	ATAATAAAAACAATAACAACGATTAAAATATACAAGGGGAAATGCATTGGCCAAGGTTTAGTTGAGAGCAAAGTTTGCTTATCTTTCGAAAGAGGTGAACTAAGCTTTTCCTTTTTCTCT	chr9:22126417-22126536
BA_j195992_065499	GTTGAGAGCAAAGTTTGCTTATCTTTCGAAAGAGGTGAACTAAGCTTTTCCTTTTTCTCTTTGGGTATACTTGAATGGGGATGGAGTAAGTGGATTCTTTTTTTTTTTTTTTTTTTTTGA	chr9:22126477-22126596
BA_j195992_065500	CCCGCCTCGGCCTCCCAAAGTGCTGGGATTACAGGCGTGAGAAGTGAGTGAATTCTAAGGAGTATCGAGAACAGTGATTAAAACAGAAGGTGGGGAGGTGTCATAAGCTTATTTGTAGGT	chr9:22126815-22126934
BA_j195992_065501	AGTATCGAGAACAGTGATTAAAACAGAAGGTGGGGAGGTGTCATAAGCTTATTTGTAGGTGAAGTATTAAGACTAGAAGAATGACATTATGCATCAAATCTTTTACATTGTTTGATCTCT	chr9:22126875-22126994
BA_j195992_065502	GAAGTATTAAGACTAGAAGAATGACATTATGCATCAAATCTTTTACATTGTTTGATCTCTTTTACCTAAAAACAAAACAAGATACTTTTTTGTTGTTTGACATATGACCAATTAGCAGCC	chr9:22126935-22127054
BA_j195992_065503	TTTACCTAAAAACAAAACAAGATACTTTTTTGTTGTTTGACATATGACCAATTAGCAGCCAGTTGGAGCTAAATGTTTTCTTTTTTCTTTTTCTTTTCTTTTTTTAGATGTAGTGTCACT	chr9:22126995-22127114
BA_j195992_065504	TTAAACTCCTGACCTTGTGATCCACCTGCCTTCGCCTCCCAAAGTGCTGGTATTACAGGCATGAGCCACTGTGCCCAGCCTAAATGTTTTCTTTAAAAGCAAGGTAAGTATGCCTAGATG	chr9:22127299-22127418
BA_j195992_065505	CCACCTGCCTTCGCCTCCCAAAGTGCTGGTATTACAGGCATGAGCCACTGTGCCCAGCCTAAATGTTTTCTTTAAAAGCAAGGTAAGTATGCCTAGATGCACTGCCTCTTAGTAATTTTT	chr9:22127320-22127439
BA_j195992_065506	AAATGTTTTCTTTAAAAGCAAGGTAAGTATGCCTAGATGCACTGCCTCTTAGTAATTTTTGAGGATGGATTATTCATTAAATTGCTTCCCTTTCTCACAGCTGGTGAATTAGAACGATAG	chr9:22127380-22127499
BA_j195992_065507	GAGGATGGATTATTCATTAAATTGCTTCCCTTTCTCACAGCTGGTGAATTAGAACGATAGTGAGCTTACAAGAGCTTTAACGAGGAAAAGATGGTCATTGTTTAACAGAGAAGGATGGTT	chr9:22127440-22127559
BA_j195992_065508	TGAGCTTACAAGAGCTTTAACGAGGAAAAGATGGTCATTGTTTAACAGAGAAGGATGGTTTGGGTGAGCATTTTTGTGTTTTTGGAGGGGAACTTTGAGGGCAATGAGTGTTGCACCTGT	chr9:22127500-22127619
BA_j195992_065509	TGGGTGAGCATTTTTGTGTTTTTGGAGGGGAACTTTGAGGGCAATGAGTGTTGCACCTGTGTCCACTGAGGATCTCTGGGCGGGGTAAAAGGAAGGCAGGGATGAGAGTGAGGAAGGGAG	chr9:22127560-22127679
BA_j195992_065510	GTCCACTGAGGATCTCTGGGCGGGGTAAAAGGAAGGCAGGGATGAGAGTGAGGAAGGGAGACAGGAGGGTCCCAAATACGAACTTTGACTTAACGAGGATGATTACTAGAAGGGAAAGAT	chr9:22127620-22127739
BA_j195992_065511	ACAGGAGGGTCCCAAATACGAACTTTGACTTAACGAGGATGATTACTAGAAGGGAAAGATTGTGGATTCATTGATGAGATGTTGAACCATGAAAACTCTAATTGTAGAACTCACTTCAGA	chr9:22127680-22127799
BA_j195992_065512	TGTGGATTCATTGATGAGATGTTGAACCATGAAAACTCTAATTGTAGAACTCACTTCAGACTGAATTGACTTGGCTTTCAGTAGCAGAAGCCCTTTGTCTACTTCTCTAGTATTGAAGTG	chr9:22127740-22127859
BA_j195992_065513	CTGAATTGACTTGGCTTTCAGTAGCAGAAGCCCTTTGTCTACTTCTCTAGTATTGAAGTGAATGCAAATTTCTCAATGTAAGAAAAGTAGAGTGGTGAAATAAGAGTGTGGGTTCCAGGG	chr9:22127800-22127919
BA_j195992_065514	AATGCAAATTTCTCAATGTAAGAAAAGTAGAGTGGTGAAATAAGAGTGTGGGTTCCAGGGTCAGACAACTGGGTGCATAAAAAGGGTAAGGATGCTACAACTGGTAAGCCCTGTGAGAAT	chr9:22127860-22127979
BA_j195992_065515	TCAGACAACTGGGTGCATAAAAAGGGTAAGGATGCTACAACTGGTAAGCCCTGTGAGAATTATTTAATCCTTCCATGTCTCATTCCGCTCATCTGGAAAATGATGATCATACTAACTTAT	chr9:22127920-22128039
BA_j195992_065516	TATTTAATCCTTCCATGTCTCATTCCGCTCATCTGGAAAATGATGATCATACTAACTTATGAGATGTGTGTACAGACTAGATATAATATTAAAACATTTCTGATACCTATGCATTATATT	chr9:22127980-22128099
BA_j195992_065517	GAGATGTGTGTACAGACTAGATATAATATTAAAACATTTCTGATACCTATGCATTATATTGGATCAATATATATTTGCAATAAATGATCAACTTTTTATTAATGAAGTTAGTACTTATTT	chr9:22128040-22128159
BA_j195992_065518	GGATCAATATATATTTGCAATAAATGATCAACTTTTTATTAATGAAGTTAGTACTTATTTCATAACGAGATTGTTTACTTCTAATTTACTAGTATTGTCATTATTACTGTTGCTGTTATA	chr9:22128100-22128219
BA_j195992_065519	CATAACGAGATTGTTTACTTCTAATTTACTAGTATTGTCATTATTACTGTTGCTGTTATACTGCTACTGCTGTTGCTACTAACTCTTTATGAAGTACCTAATATGCTCTAAGCCTTGCTC	chr9:22128160-22128279
BA_j195992_065520	CTGCTACTGCTGTTGCTACTAACTCTTTATGAAGTACCTAATATGCTCTAAGCCTTGCTCTAGGTGTTGTATATGAAGTATTTCTAAACCTGAAAACTATCTAAGATGGCTCAGTCTAGC	chr9:22128220-22128339
BA_j195992_065521	TAGGTGTTGTATATGAAGTATTTCTAAACCTGAAAACTATCTAAGATGGCTCAGTCTAGCCCATTTTATAGACGAAGACTGAAGCCAAGAGAGTTGAAATAATGAGTAAAGTTGAGATTT	chr9:22128280-22128399
BA_j195992_065522	CCATTTTATAGACGAAGACTGAAGCCAAGAGAGTTGAAATAATGAGTAAAGTTGAGATTTGACTTTGTCTTCCAAACAACTAGAAGCATAAAGCAATGGACCAGGTTCCAAAGTGACAGG	chr9:22128340-22128459
BA_j195992_065523	GACTTTGTCTTCCAAACAACTAGAAGCATAAAGCAATGGACCAGGTTCCAAAGTGACAGGGAGGGGCATTAGTTTGGCCCATAGGCTGCAGAGCCTGTGACCACAGAGCCCTATATATTC	chr9:22128400-22128519
BA_j195992_065524	GAGGGGCATTAGTTTGGCCCATAGGCTGCAGAGCCTGTGACCACAGAGCCCTATATATTCCAGTGGTGAATTATGTTTGGGAATGTGGCAGACCATATGGCTATGGCATCGTTAGACATG	chr9:22128460-22128579
BA_j195992_065525	CAGTGGTGAATTATGTTTGGGAATGTGGCAGACCATATGGCTATGGCATCGTTAGACATGAGGTGGAGAGAGGCAGATGTGTGGTTACTCGATTGAGTTGAGAGATGCCATGGAAAGGAG	chr9:22128520-22128639
BA_j195992_065526	AGGTGGAGAGAGGCAGATGTGTGGTTACTCGATTGAGTTGAGAGATGCCATGGAAAGGAGGAAGAAGAGCCTGAGAGAGCAACTTCACTCATGGGGAGAGAAGCTTATGTGGAGATAAGC	chr9:22128580-22128699
BA_j195992_065527	GAAGAAGAGCCTGAGAGAGCAACTTCACTCATGGGGAGAGAAGCTTATGTGGAGATAAGCTTCACTTCACTAATGGGGAGATAAGCTTCACTTATGGGGAGACAAGTAAGGAAGCAGGGA	chr9:22128640-22128759
BA_j195992_065528	TTCACTTCACTAATGGGGAGATAAGCTTCACTTATGGGGAGACAAGTAAGGAAGCAGGGATCTCCAGAGGATGTGGAGTATGCCTGGTACTTTCATTGTTCTTTTTCCTTATTCTTCTTT	chr9:22128700-22128819
BA_j195992_065529	TCTCCAGAGGATGTGGAGTATGCCTGGTACTTTCATTGTTCTTTTTCCTTATTCTTCTTTATTCTTTTCATTATTTTACCTAGGTTAGATGTTAAACACTTCCTGTTGTTTAGTCAGGCT	chr9:22128760-22128879
BA_j195992_065530	ATTCTTTTCATTATTTTACCTAGGTTAGATGTTAAACACTTCCTGTTGTTTAGTCAGGCTTCCTTTTCTAATTATAAGACTAAACACTAAGATTTCATTTGTAGATATAATTATTAGAGA	chr9:22128820-22128939
BA_j195992_065531	TCCTTTTCTAATTATAAGACTAAACACTAAGATTTCATTTGTAGATATAATTATTAGAGAATTTTGATAAAATTTCCAAGCAGTGTTCCCTCTGTTTATCATCGTGTTCCCTGCTGTTAT	chr9:22128880-22128999
BA_j195992_065532	ATTTTGATAAAATTTCCAAGCAGTGTTCCCTCTGTTTATCATCGTGTTCCCTGCTGTTATTAGTTCACAGTTTGGTCTGGAATTACTCCAGTTAATCTTGGGGTTTCAGGAGAGAAATTG	chr9:22128940-22129059
BA_j195992_065533	TAGTTCACAGTTTGGTCTGGAATTACTCCAGTTAATCTTGGGGTTTCAGGAGAGAAATTGTGCTCAGGGTACATGAGAAGAGAAAGTTTAGAAAGCGAAGGGCTTCCCTGTCTAGTTTCT	chr9:22129000-22129119
BA_j195992_065534	TGCTCAGGGTACATGAGAAGAGAAAGTTTAGAAAGCGAAGGGCTTCCCTGTCTAGTTTCTAGCTCAGAAAAGCAAAGATATTCTACTTTCATATGTATGATAATTGGAGCTGAGCTGACT	chr9:22129060-22129179
BA_j195992_065535	AGCTCAGAAAAGCAAAGATATTCTACTTTCATATGTATGATAATTGGAGCTGAGCTGACTTTAAAAACAGATAATTTTTCTTTTTTATCCCTAATAAATAATGGTGCTTACAGCAATGAG	chr9:22129120-22129239
BA_j195992_065536	TTAAAAACAGATAATTTTTCTTTTTTATCCCTAATAAATAATGGTGCTTACAGCAATGAGTGTTGCTGGTAACAGATTCCACCAATGGGTGTGGTGTGAAGTTTAGCATTTGTGGATTTT	chr9:22129180-22129299
BA_j195992_065537	TGTTGCTGGTAACAGATTCCACCAATGGGTGTGGTGTGAAGTTTAGCATTTGTGGATTTTGCAGCTTCTGCTATTGTCTACAGCATTTCCTCTCTTGTCTCGGAGGTTCATACTTTCTCA	chr9:22129240-22129359
BA_j195992_065538	GCAGCTTCTGCTATTGTCTACAGCATTTCCTCTCTTGTCTCGGAGGTTCATACTTTCTCAGGCAAGGACACTTTTAACTCCAGATAAATGTCTGGGTTTTCTCACTCCAAGGATAAGAAG	chr9:22129300-22129419
BA_j195992_065539	GGCAAGGACACTTTTAACTCCAGATAAATGTCTGGGTTTTCTCACTCCAAGGATAAGAAGGTGGGGGTGATGGAGTGGTGGTGGTAGTTGTGGAGTTGTCTTCCTGGCAGGGATTTCATT	chr9:22129360-22129479
BA_j195992_065540	GTGGGGGTGATGGAGTGGTGGTGGTAGTTGTGGAGTTGTCTTCCTGGCAGGGATTTCATTGTGGGGGAAAGTCTGTCTTTAGAAAAGAAATGTAAACTGGGCAAGTAGTCTCATCAGTTA	chr9:22129420-22129539
BA_j195992_065541	GTGGGGGAAAGTCTGTCTTTAGAAAAGAAATGTAAACTGGGCAAGTAGTCTCATCAGTTAAATGATTTCCTTGTTGACATAAGGTGAGGAAAAGAAGAACAACTTTTGGGAAAAGTAACT	chr9:22129480-22129599
BA_j195992_065542	AATGATTTCCTTGTTGACATAAGGTGAGGAAAAGAAGAACAACTTTTGGGAAAAGTAACTGTGAGAATACAAGGGAAGAAGAAAAATAAGGGGTTGAACATTGAGGAAGACTTATGAGAC	chr9:22129540-22129659
BA_j195992_065543	GTGAGAATACAAGGGAAGAAGAAAAATAAGGGGTTGAACATTGAGGAAGACTTATGAGACAGATAAAGTATAAAGGCAGGTAATTTGTTCTTTCAATTTGGCATGGGGACAGTAAAAATT	chr9:22129600-22129719
BA_j195992_065544	AGATAAAGTATAAAGGCAGGTAATTTGTTCTTTCAATTTGGCATGGGGACAGTAAAAATTTTTTCTTACTAAACAAATAAAGCCCATGTATTTCTTCTGCTCTGGGAGCACCAATTATAT	chr9:22129660-22129779
BA_j195992_065545	TTTTCTTACTAAACAAATAAAGCCCATGTATTTCTTCTGCTCTGGGAGCACCAATTATATTGAGCCTCTAAATAAAGAAAGTCAACATCCACAAGTGTTCTAAATTCCATCTCGTAGTGA	chr9:22129720-22129839
BA_j195992_065546	TGAGCCTCTAAATAAAGAAAGTCAACATCCACAAGTGTTCTAAATTCCATCTCGTAGTGAGAGTCCTGAAAATTGCAATAGCTAGAGTCAATACTTGGAGTATATGCATAAGACGTGGTG	chr9:22129780-22129899
BA_j195992_065547	GAGTCCTGAAAATTGCAATAGCTAGAGTCAATACTTGGAGTATATGCATAAGACGTGGTGTCTCAAATAGGATTAAGGCCTACTCTTGGCATCTTCTGTTATTGGTGTTGTTTCTCTGTA	chr9:22129840-22129959
BA_j195992_065548	TCTCAAATAGGATTAAGGCCTACTCTTGGCATCTTCTGTTATTGGTGTTGTTTCTCTGTATTGATTGGTATAACGTTAGACAAAACTGCAGGTCATCTTTGAGAAAAACTCAGTATAAAC	chr9:22129900-22130019
BA_j195992_065549	TTGATTGGTATAACGTTAGACAAAACTGCAGGTCATCTTTGAGAAAAACTCAGTATAAACAATGAAAAAAATGTGTAGCTGCACATGTAATTTGCATGTAACAAAACCAAAGGATGCTTT	chr9:22129960-22130079
BA_j195992_065550	AATGAAAAAAATGTGTAGCTGCACATGTAATTTGCATGTAACAAAACCAAAGGATGCTTTAGATAGTAACAGCAGCCTGTACTTTACTCCAACCCATTAGTTTTATGATAAATGTGGTCT	chr9:22130020-22130139
BA_j195992_065551	AGATAGTAACAGCAGCCTGTACTTTACTCCAACCCATTAGTTTTATGATAAATGTGGTCTGGGGAAGTGCTCGATCTAGGTTGTTCACTTTGTGTTTTTGTTTCTTTCTATCATTCGGGT	chr9:22130080-22130199
BA_j195992_065552	GGGGAAGTGCTCGATCTAGGTTGTTCACTTTGTGTTTTTGTTTCTTTCTATCATTCGGGTGTTGAGTCACCTGTTTGTCTGTGTCAGTGTCAGAGCACTGGGTCACATCCTGCATTGTCC	chr9:22130140-22130259
BA_j195992_065553	GTTGAGTCACCTGTTTGTCTGTGTCAGTGTCAGAGCACTGGGTCACATCCTGCATTGTCCAGGTTTTATTGGTCCCTTTCTTAAATTAAAGCTGATTTTCCACTTAAAGAGAATTCTGTC	chr9:22130200-22130319
BA_j195992_065554	AGGTTTTATTGGTCCCTTTCTTAAATTAAAGCTGATTTTCCACTTAAAGAGAATTCTGTCTCCTTCTGCAATTGTTCAAAGTCTAGCATCTCAAGTGCAGACTCTAAACTGTATGTATAT	chr9:22130260-22130379
BA_j195992_065555	TCCTTCTGCAATTGTTCAAAGTCTAGCATCTCAAGTGCAGACTCTAAACTGTATGTATATGTATTGTGCAGGCTATCTATCTTCTTAGCTTTGAATTCTCTAGAAATATTCCAGAGGTGT	chr9:22130320-22130439
BA_j195992_065556	GTATTGTGCAGGCTATCTATCTTCTTAGCTTTGAATTCTCTAGAAATATTCCAGAGGTGTGATTCCTCTGTTATTCAAGAGTGATTTCCAAATTGCCTCAGCCAATGTGCCTGCACAAGT	chr9:22130380-22130499
BA_j195992_065557	GATTCCTCTGTTATTCAAGAGTGATTTCCAAATTGCCTCAGCCAATGTGCCTGCACAAGTTGTTTGTAACTCAGGGTGTAATGGGAAATGCTTTAGAGCCACATTTGTGGCTTTTGATGG	chr9:22130440-22130559
BA_j195992_065558	TGTTTGTAACTCAGGGTGTAATGGGAAATGCTTTAGAGCCACATTTGTGGCTTTTGATGGGAAAAAAAAAAAATCAGTGTCCTCCTAAGACTTATACAGTCCTTGAAGCCTTTTAGGCTA	chr9:22130500-22130619
BA_j195992_065559	GAAAAAAAAAAAATCAGTGTCCTCCTAAGACTTATACAGTCCTTGAAGCCTTTTAGGCTATTCCTGCATCTCATGTTGCATCCATACGGACTATTTAGCCATATTCAACACCATCCTCTT	chr9:22130560-22130679
BA_j195992_065560	TTCCTGCATCTCATGTTGCATCCATACGGACTATTTAGCCATATTCAACACCATCCTCTTGCTATTTTGTTAAGATTTGACTGTTGTTGTTGTTGTTTTTAAATATAAATGTGTGATCAC	chr9:22130620-22130739
BA_j195992_065561	GCTATTTTGTTAAGATTTGACTGTTGTTGTTGTTGTTTTTAAATATAAATGTGTGATCACATGCACATACACAGACAATGATGTGTAACTCATAAACATGAAAAGTAAAAATTTGAATTT	chr9:22130680-22130799
BA_j195992_065562	ATGCACATACACAGACAATGATGTGTAACTCATAAACATGAAAAGTAAAAATTTGAATTTTAACTGAAGAAAAATCAGCATTATTCATAAAAAGCTGGTAAGATATTCTAAAAGTGGAAA	chr9:22130740-22130859
BA_j195992_065563	TAACTGAAGAAAAATCAGCATTATTCATAAAAAGCTGGTAAGATATTCTAAAAGTGGAAATTCATGCAGAAAATTGATTCTTAAGCACTTACTAAATGCCAGGAATATTTTACCAGCATA	chr9:22130800-22130919
BA_j195992_065564	TTCATGCAGAAAATTGATTCTTAAGCACTTACTAAATGCCAGGAATATTTTACCAGCATATTATCATTTAATTTTTAAACAAGTTTGAGAGATAGAGATGTCTTATTTTATAGAAGAGGC	chr9:22130860-22130979
BA_j195992_065565	TTATCATTTAATTTTTAAACAAGTTTGAGAGATAGAGATGTCTTATTTTATAGAAGAGGCAACTGGGGTTCTGAAATGTGAAATAACTTGCAAAGGCTATGGTTAAGGGCAGGGCCAGCC	chr9:22130920-22131039
BA_j195992_065566	AACTGGGGTTCTGAAATGTGAAATAACTTGCAAAGGCTATGGTTAAGGGCAGGGCCAGCCACGTGTCTAGTGTCTCTGACACCTGAGATCACACACTGTATGCTGGGCTTCAATTAATTT	chr9:22130980-22131099
BA_j195992_065567	ACGTGTCTAGTGTCTCTGACACCTGAGATCACACACTGTATGCTGGGCTTCAATTAATTTGCAGCTACTTGTTGCATTAAATTCACAATCCTTGCTTTCATCATAATAAAAACAATAATA	chr9:22131040-22131159
BA_j195992_065568	GCAGCTACTTGTTGCATTAAATTCACAATCCTTGCTTTCATCATAATAAAAACAATAATAATCATACAACACAACTATTTTCAGTGAGCTCTGGCTAAGGCCATTTGATTCAGAGTCAAA	chr9:22131100-22131219
BA_j195992_065569	ATCATACAACACAACTATTTTCAGTGAGCTCTGGCTAAGGCCATTTGATTCAGAGTCAAAACCTTCTATTTGTATAGTATTTTATATTGTCAAAATCTAATAAGGATAGTTTTCATATCT	chr9:22131160-22131279
BA_j195992_065570	ACCTTCTATTTGTATAGTATTTTATATTGTCAAAATCTAATAAGGATAGTTTTCATATCTGACGTAAACCAAACTGATCTGTCTCCATTTGATATAGTGACATATCAAATTGTTACTTTC	chr9:22131220-22131339
BA_j195992_065571	GACGTAAACCAAACTGATCTGTCTCCATTTGATATAGTGACATATCAAATTGTTACTTTCATATATCTTAGTCAACCTCTATGTTTATCATTCTCTATGTTTTAGAAAGTAAAGAATTTA	chr9:22131280-22131399
BA_j195992_065572	ATATATCTTAGTCAACCTCTATGTTTATCATTCTCTATGTTTTAGAAAGTAAAGAATTTAAAATTACTTCAGAAAGATTTCTTCTTCATAAACATAAAATGATTAGATGTCCCTTTTAAA	chr9:22131340-22131459
BA_j195992_065573	CAAGGCAACAGTTTCTTAATGAGAGAGTAGAAATGAGAATTCACATTCATAACAAAGAGTTTATTGTCTTTCCTAGTATACTGTACTATCTAGTAGCTAATCTGTCTAAAGACATGTTTC	chr9:22131794-22131913
BA_j195992_065574	TTATTGTCTTTCCTAGTATACTGTACTATCTAGTAGCTAATCTGTCTAAAGACATGTTTCTTATCTATTAATAGTCCTATTAATAATGTAAAGTAGCTTTAGATATGCCAAGCTGTTACT	chr9:22131854-22131973
BA_j195992_065575	TTATCTATTAATAGTCCTATTAATAATGTAAAGTAGCTTTAGATATGCCAAGCTGTTACTGGCTGGGGAACTAAAAAAGCTTCCAGAGTTATATCTAGAAAGTCTTTGGGGTTTCTTAAT	chr9:22131914-22132033
BA_j195992_065576	GGCTGGGGAACTAAAAAAGCTTCCAGAGTTATATCTAGAAAGTCTTTGGGGTTTCTTAATGTTATGTGATTAGCAACTAAAACTGTGACAGGAAGGAAGTCCACATGAATTGAGCATCTA	chr9:22131974-22132093
BA_j195992_065577	GTTATGTGATTAGCAACTAAAACTGTGACAGGAAGGAAGTCCACATGAATTGAGCATCTACTAGTTTCAAGATTTATCATTATGCACATTACTTATAATAACTTTGTGAAGCTGATATTA	chr9:22132034-22132153
BA_j195992_065578	CTAGTTTCAAGATTTATCATTATGCACATTACTTATAATAACTTTGTGAAGCTGATATTAACTTTACAATGGATAAAAAGATAGATGAATTAGTAATTTACCTCCAGTGGTGCAGACAGC	chr9:22132094-22132213
BA_j195992_065579	ACTTTACAATGGATAAAAAGATAGATGAATTAGTAATTTACCTCCAGTGGTGCAGACAGCAGGATTTGAATTTAGTCTGTCCAACACCAAAGCCTCCGTACTTTTCATTACCCTGCATCC	chr9:22132154-22132273
BA_j195992_065580	AGGATTTGAATTTAGTCTGTCCAACACCAAAGCCTCCGTACTTTTCATTACCCTGCATCCATCTAGTTTAAAAAATAAATGTACTAGGCATAGTGGCTTGCACCTGCAATCCCAGCTGCT	chr9:22132214-22132333
BA_j195992_065581	ATCTAGTTTAAAAAATAAATGTACTAGGCATAGTGGCTTGCACCTGCAATCCCAGCTGCTTGGGAGGTTGAGGCCAGAGGATCACTTGAGCCCAGAAGTTCAAGGCTGCAGTGAGTTATG	chr9:22132274-22132393
BA_j195992_065582	CATCTCAAAAAAAAAAAAAAAAAAAAAAAAAGAGAGAGAGAAAATAAAAGAAAAATCGAATGTATTGCATTTCATGTCTGGACCACCTGTATGAGAAAATTGGGCACTTTCTCTCTGAAG	chr9:22132434-22132553
BA_j195992_065583	TGTATTGCATTTCATGTCTGGACCACCTGTATGAGAAAATTGGGCACTTTCTCTCTGAAGTAACTCATACTAAAAACAAACACCTTCTTCCTCCCAGGAGCTTCCCAAGGTTGAAGAGAG	chr9:22132494-22132613
BA_j195992_065584	TAACTCATACTAAAAACAAACACCTTCTTCCTCCCAGGAGCTTCCCAAGGTTGAAGAGAGGAACCCTGAAGCTCTAATATGCCTAAGATGCTCTCTGGTGTTATCTAAAATCAAAATATA	chr9:22132554-22132673
BA_j195992_065585	GAACCCTGAAGCTCTAATATGCCTAAGATGCTCTCTGGTGTTATCTAAAATCAAAATATATCACCTAGAGCACTTATTTATTTATTTATTTATTTTTGAGATGGAGTCTAGCTCTATCAC	chr9:22132614-22132733
BA_j195992_065586	TGGCCTCCTGAAGTGCTGGGATTACAGGCGTGAGCCACCACGCCCGGCCAGAGCACTTTTTTTTCTTAATTTTTTATGATGGAAAATTTCAAGCATACATTAAGTAGAGAAAATAGTATA	chr9:22132933-22133052
BA_j195992_065587	TTTTCTTAATTTTTTATGATGGAAAATTTCAAGCATACATTAAGTAGAGAAAATAGTATAATGAACAACTGAATACTTAAATCTGGCTTCAATAATTTCTAATTTTATGTTCTGTCTAAT	chr9:22132993-22133112
BA_j195992_065588	ATGAACAACTGAATACTTAAATCTGGCTTCAATAATTTCTAATTTTATGTTCTGTCTAATGTTGACATAAAGTATAGTTTGTATGTATTTGGTGGTGAGTACATAATGGGCCACATGATT	chr9:22133053-22133172
BA_j195992_065589	GTTGACATAAAGTATAGTTTGTATGTATTTGGTGGTGAGTACATAATGGGCCACATGATTTTTACCTTTTAGGCTGTAGTTCTACATCAGTATAAGATGGTTGTTTTTTTCTTCCAATAC	chr9:22133113-22133232
BA_j195992_065590	TTTACCTTTTAGGCTGTAGTTCTACATCAGTATAAGATGGTTGTTTTTTTCTTCCAATACAAAATCTAAAGCGTTGTCGGCAGTGACATTTTTAAAAACACAATATGAGACGCAACAATA	chr9:22133173-22133292
BA_j195992_065591	TATTCCCATGAGTGAATGTGTATTGGTTCCATTCAATGTAGGGAAGAGCAGTAAAAGGGAATAACCATAAGGATAAGACCACTGGATTATCTGAGAGCCACAGTTGTCCTTTGCCACATG	chr9:22133423-22133542
BA_j195992_065592	ATAACCATAAGGATAAGACCACTGGATTATCTGAGAGCCACAGTTGTCCTTTGCCACATGGAGCATCTGCCCTAGGTATTACAGCTCTGTGAGAAACAGAGGTTCAAGGAAAGAAATTTG	chr9:22133483-22133602
BA_j195992_065593	GAGCATCTGCCCTAGGTATTACAGCTCTGTGAGAAACAGAGGTTCAAGGAAAGAAATTTGTTATTTTTCAATTATCTGCATAAATTCTTTGGAACAGGGGCATGGATTATAAAAGATGTA	chr9:22133543-22133662
BA_j195992_065594	TTATTTTTCAATTATCTGCATAAATTCTTTGGAACAGGGGCATGGATTATAAAAGATGTAAGATAATAAAAAGCATTTGTATTTGACTTTGGAATGTATTGTACTTACATTTGTCTAGAG	chr9:22133603-22133722
BA_j195992_065595	AGATAATAAAAAGCATTTGTATTTGACTTTGGAATGTATTGTACTTACATTTGTCTAGAGGTGTGTCTATTCTGGCTATTCTCTTTAAAGGAGCCATTCTATCGTGAACAGATCCTGTTG	chr9:22133663-22133782
BA_j195992_065596	GTGTGTCTATTCTGGCTATTCTCTTTAAAGGAGCCATTCTATCGTGAACAGATCCTGTTGGAGCTGTTTTCTTGTTCTACCAACCTTCAGCCACCTCTCTGTCTTTCATATTACTTATTG	chr9:22133723-22133842
BA_j195992_065597	GAGCTGTTTTCTTGTTCTACCAACCTTCAGCCACCTCTCTGTCTTTCATATTACTTATTGGCAGGGTTTCAAAAGGTTTTAGTCCTTACTTAATATAAACAAAAATGTACAATATTGACA	chr9:22133783-22133902
BA_j195992_065598	GCAGGGTTTCAAAAGGTTTTAGTCCTTACTTAATATAAACAAAAATGTACAATATTGACAAAGTTTCAGTTAAGCAGATGAAATTCTAAGAGTTAAGCTGGGATTTTCCAAAATAATCCT	chr9:22133843-22133962
BA_j195992_065599	AAGTTTCAGTTAAGCAGATGAAATTCTAAGAGTTAAGCTGGGATTTTCCAAAATAATCCTGTTAACAGACTTGAAAGCACTTATCAGTTCTGTCTAATGAAGACATTAGAACACCATAAC	chr9:22133903-22134022
BA_j195992_065600	GTTAACAGACTTGAAAGCACTTATCAGTTCTGTCTAATGAAGACATTAGAACACCATAACCTTTCCGGCCCATTTTCTTTGTCAATAAGCGTTCTTGCCCTGTCAGCAGCTCACCTCCAG	chr9:22133963-22134082
BA_j195992_065601	CTTTCCGGCCCATTTTCTTTGTCAATAAGCGTTCTTGCCCTGTCAGCAGCTCACCTCCAGCTTTAGTTTTCTCATGACAGTAAGTCTATTACCCTCCTGATCTGTCTTCTGGCTCCTCCT	chr9:22134023-22134142
BA_j195992_065602	CTTTAGTTTTCTCATGACAGTAAGTCTATTACCCTCCTGATCTGTCTTCTGGCTCCTCCTACCCAGGATGGGGAAGGTTTTTGACTTTACTGATATTCTCAGAACAAATTTTGGGAAGTA	chr9:22134083-22134202
BA_j195992_065603	ACCCAGGATGGGGAAGGTTTTTGACTTTACTGATATTCTCAGAACAAATTTTGGGAAGTAAATATAAGGTTTTCCAGTCGGGTGCAGTGGCTCACGCCTATGATCCCAGCGCTTTGGGAA	chr9:22134143-22134262
BA_j195992_065604	TGGGTGGATCACCTGAGGTCAGGAGTTTGAGACCAGCTTGGCCAATAAGGTGAAACCCCATCTCTACAAAAATTAGTTGGGCGTGGTGGCGGCACCTGTAAATCCAGCTACTCAGGAGGC	chr9:22134270-22134389
BA_j195992_065605	TCTCTACAAAAATTAGTTGGGCGTGGTGGCGGCACCTGTAAATCCAGCTACTCAGGAGGCTGAGGCAAGAGGATTGCTTGAATCTGGGAGCCGGAGGTTGAAGTGAACTGAGATTGGGCC	chr9:22134330-22134449
BA_j195992_065606	TGAGGCAAGAGGATTGCTTGAATCTGGGAGCCGGAGGTTGAAGTGAACTGAGATTGGGCCACTGCATTCTAGCCTGGGCGACAAGAGTGAAGCTCCATCTCAAAAAAAAAAAAAAAGATG	chr9:22134390-22134509
BA_j195992_065607	ACTGCATTCTAGCCTGGGCGACAAGAGTGAAGCTCCATCTCAAAAAAAAAAAAAAAGATGAGGTTTTCCTTAAGAGCACTAACCTAGTATACTGCACAGGTGCCTGTATTCATGCATCCC	chr9:22134450-22134569
BA_j195992_065608	AGGTTTTCCTTAAGAGCACTAACCTAGTATACTGCACAGGTGCCTGTATTCATGCATCCCACACAGAAAGAGAAAATACTTGTCTGAACTTGTCCATAAATTCAGAATCCTGCCCCTTAA	chr9:22134510-22134629
BA_j195992_065609	ACACAGAAAGAGAAAATACTTGTCTGAACTTGTCCATAAATTCAGAATCCTGCCCCTTAACTTGTATGCCAGGTTTCTGGCATACTCTTATCTGAAAACTCACTCTATTAGAAAAGCAAA	chr9:22134570-22134689
BA_j195992_065610	CTTGTATGCCAGGTTTCTGGCATACTCTTATCTGAAAACTCACTCTATTAGAAAAGCAAAGCACAGTGATTTTCCCATCCTGATTACCTGGCACTGTTTTTTATTTCAGTGCTTCTGTTT	chr9:22134630-22134749
BA_j195992_065611	GCACAGTGATTTTCCCATCCTGATTACCTGGCACTGTTTTTTATTTCAGTGCTTCTGTTTCTTTGCCATGTAAATGCCTGTGATTTGCCAGGTCATTTGTCCTGATTTTAGTTGAAACAG	chr9:22134690-22134809
BA_j195992_065612	CTTTGCCATGTAAATGCCTGTGATTTGCCAGGTCATTTGTCCTGATTTTAGTTGAAACAGTGCAGTCATCATACTTGCAGAATGATACAAAATAATATAAAATATATTGCCTTTGTACTA	chr9:22134750-22134869
BA_j195992_065613	TGCAGTCATCATACTTGCAGAATGATACAAAATAATATAAAATATATTGCCTTTGTACTAAACAGAAGTGCCTCTCTGTTGGTGAAATAATACATATAAACAAAAATAATAATTAGTGAT	chr9:22134810-22134929
BA_j195992_065614	AACAGAAGTGCCTCTCTGTTGGTGAAATAATACATATAAACAAAAATAATAATTAGTGATACTTATTGTGTGTTCACTATCTACTAGCACTGTATTGAGTGCTTTACCTGCATTGCTTCA	chr9:22134870-22134989
BA_j195992_065615	ACTTATTGTGTGTTCACTATCTACTAGCACTGTATTGAGTGCTTTACCTGCATTGCTTCATTTTCTCCTCACAATATCCCTATTAGGTAAATTCAGTTATAATTCCCATTTTACAGATGG	chr9:22134930-22135049
BA_j195992_065616	TTTTCTCCTCACAATATCCCTATTAGGTAAATTCAGTTATAATTCCCATTTTACAGATGGGGGCATTGAGGCTTGATGAGGTTAGTTAACCTGCTTCATGGTAGTAAAAGCAGAGCTTGG	chr9:22134990-22135109
BA_j195992_065617	GGGCATTGAGGCTTGATGAGGTTAGTTAACCTGCTTCATGGTAGTAAAAGCAGAGCTTGGATTTGAGCACAGCATGAATGACTCCAGAACTTACACACACACACCCACTCACACACATGC	chr9:22135050-22135169
BA_j195992_065618	ATTTGAGCACAGCATGAATGACTCCAGAACTTACACACACACACCCACTCACACACATGCAAAGAGAGAGAGAGAGAGAGAGAGACAACTGCTGAACATAGACCCAAGGCAAAATATCCT	chr9:22135110-22135229
BA_j195992_065619	AAAGAGAGAGAGAGAGAGAGAGAGACAACTGCTGAACATAGACCCAAGGCAAAATATCCTTGAGTAGAGGAACAGTGTGAGAGTGAAGCTGTAGTGCTGGTTGGGGTTAATCAGGATGGG	chr9:22135170-22135289
BA_j195992_065620	TGAGTAGAGGAACAGTGTGAGAGTGAAGCTGTAGTGCTGGTTGGGGTTAATCAGGATGGGCTCACTGGGCAAGACCAGGTTGTGGGGGGCAAAGGAGATGGAAAATTGTGTGAAGAGAAG	chr9:22135230-22135349
BA_j195992_065621	CTCACTGGGCAAGACCAGGTTGTGGGGGGCAAAGGAGATGGAAAATTGTGTGAAGAGAAGAAGGGTGGACTAGGTAGATAAAGGTAGTGGACTAGGTAAATAAAGGTGGTAATTCAGACA	chr9:22135290-22135409
BA_j195992_065622	AAGGGTGGACTAGGTAGATAAAGGTAGTGGACTAGGTAAATAAAGGTGGTAATTCAGACATCCACTTTAGGCTTCAAATCACTTTAGGAGAAGTGGTGGTCTATTGCTTTGCCCTTTAGT	chr9:22135350-22135469
BA_j195992_065623	TCCACTTTAGGCTTCAAATCACTTTAGGAGAAGTGGTGGTCTATTGCTTTGCCCTTTAGTAGCAACATGCTTATTATACAATTTAATAAGATTCTATCCAATACACTGTTTTAAGGGCTC	chr9:22135410-22135529
BA_j195992_065624	AGCAACATGCTTATTATACAATTTAATAAGATTCTATCCAATACACTGTTTTAAGGGCTCCCATCTCCCGGATTAGAGCTGAGTTCTAACTTCCTTTTCCAATGATAATGATCTGAGAAA	chr9:22135470-22135589
BA_j195992_065625	CCATCTCCCGGATTAGAGCTGAGTTCTAACTTCCTTTTCCAATGATAATGATCTGAGAAATTTCCTTCATGTTGCACTTTTTTTTTCTGAAGACTTGACATTGATGGAAAGAAGTGAAAC	chr9:22135530-22135649
BA_j195992_065626	TTTCCTTCATGTTGCACTTTTTTTTTCTGAAGACTTGACATTGATGGAAAGAAGTGAAACCCACCTATGCTTTTGATTTTGGTGACTAATATTAATTGTCATGTATTACTAATAGTGAAT	chr9:22135590-22135709
BA_j195992_065627	CCACCTATGCTTTTGATTTTGGTGACTAATATTAATTGTCATGTATTACTAATAGTGAATCTGCATTTTTAAAGTCTTGTTGGAAAGCACATTAGGTGTGTATATAAAGGTATTAACCTT	chr9:22135650-22135769
BA_j195992_065628	CTGCATTTTTAAAGTCTTGTTGGAAAGCACATTAGGTGTGTATATAAAGGTATTAACCTTGAAAGTATGAACGTGTTTTCTATAATTAGTCCTATGATAATTTAAAATTTAACATGTGCT	chr9:22135710-22135829
BA_j195992_065629	GAAAGTATGAACGTGTTTTCTATAATTAGTCCTATGATAATTTAAAATTTAACATGTGCTTGACACATTTGATAAAGGCTTTGTCTACTATGGTTTTATTTATGGTTGTTAATTAAGTAG	chr9:22135770-22135889
BA_j195992_065630	TGACACATTTGATAAAGGCTTTGTCTACTATGGTTTTATTTATGGTTGTTAATTAAGTAGGAGCAGCAGCATACTACTTGAAAGTATGAAGGTGTCCTCTATAGTTAGTCCTATGATAAT	chr9:22135830-22135949
BA_j195992_065631	GAGCAGCAGCATACTACTTGAAAGTATGAAGGTGTCCTCTATAGTTAGTCCTATGATAATTTAAAATTTAACAGGTACTTGACACATTTGATAAAGGCTTTGTCTACTATGGTTTTATTG	chr9:22135890-22136009
BA_j195992_065632	TTAAAATTTAACAGGTACTTGACACATTTGATAAAGGCTTTGTCTACTATGGTTTTATTGGAATAGACAACTTATCTTTTCTTAAAGTATATTTTACCTTGGTACCAGGAAACTTGAGAC	chr9:22135950-22136069
BA_j195992_065633	GAATAGACAACTTATCTTTTCTTAAAGTATATTTTACCTTGGTACCAGGAAACTTGAGACCAAGGTAAAATGTAATACTTTAAAAAATGCCTAAATAGGAACTGTCATATATAGTTATAT	chr9:22136010-22136129
BA_j195992_065634	CAAGGTAAAATGTAATACTTTAAAAAATGCCTAAATAGGAACTGTCATATATAGTTATATTTAGGGTTGATTCATATTTTGAAATATATTCTAGAATATAAAAACTACTATATTTTACAA	chr9:22136070-22136189
BA_j195992_065635	TTAGGGTTGATTCATATTTTGAAATATATTCTAGAATATAAAAACTACTATATTTTACAATTACTTTACCAAGCTCTCTAATAATACCTGTTTACCTTTAAAATCTTGGTCTTTCCCACA	chr9:22136130-22136249
BA_j195992_065636	TTACTTTACCAAGCTCTCTAATAATACCTGTTTACCTTTAAAATCTTGGTCTTTCCCACAGAGGACAAGTTATTATATTTTTAATTGTTAAGCCTTCTGATCATATGAATTCTTTTCATA	chr9:22136190-22136309
BA_j195992_065637	GAGGACAAGTTATTATATTTTTAATTGTTAAGCCTTCTGATCATATGAATTCTTTTCATATTTCATTGAAATTATATAAAACATTTTACTTCAAAGGAAAAATGTTATGAATTTATAATG	chr9:22136250-22136369
BA_j195992_065638	TTTCATTGAAATTATATAAAACATTTTACTTCAAAGGAAAAATGTTATGAATTTATAATGCTTTTAGAATTTAAAAATCTGTTTCCTATTTTGTTGATTAAGACAGAGAAGCATTGCTTG	chr9:22136310-22136429
BA_j195992_065639	CTTTTAGAATTTAAAAATCTGTTTCCTATTTTGTTGATTAAGACAGAGAAGCATTGCTTGTGAATAAATAGCATGCTATGTTGAAAAGAAAATTAAGGATCCTGATGTTTCTCTGCCAGA	chr9:22136370-22136489
BA_j195992_065640	TGAATAAATAGCATGCTATGTTGAAAAGAAAATTAAGGATCCTGATGTTTCTCTGCCAGATAGGACAAAAACTAAGGACGCCACAGGAATTTTTCAACATTTTTAACCTCTTGACAATAT	chr9:22136430-22136549
BA_j195992_065641	TAGGACAAAAACTAAGGACGCCACAGGAATTTTTCAACATTTTTAACCTCTTGACAATATGTGGGTCGTATAAAGGACAAATGAATGTTTGGATGGACTGAGAATGCCAATTTTAACAGA	chr9:22136490-22136609
BA_j195992_065642	GTGGGTCGTATAAAGGACAAATGAATGTTTGGATGGACTGAGAATGCCAATTTTAACAGATTGTCCAATCACTGTAGATAAATATTTGTGTTCCTGGGGATTATCTGATTATTATCAAGC	chr9:22136550-22136669
BA_j195992_065643	TTGTCCAATCACTGTAGATAAATATTTGTGTTCCTGGGGATTATCTGATTATTATCAAGCAAATTGAATTGGAAACATAGCATGTATTAAGTCATTACTACTTATTGTCTAGTTCTTTTT	chr9:22136610-22136729
BA_j195992_065644	AAATTGAATTGGAAACATAGCATGTATTAAGTCATTACTACTTATTGTCTAGTTCTTTTTCTCATAGAAGTGTCTATGTACTAGAAGAGCACTAAGTCATCAGTTAGACATGATCTTTAT	chr9:22136670-22136789
BA_j195992_065645	CTCATAGAAGTGTCTATGTACTAGAAGAGCACTAAGTCATCAGTTAGACATGATCTTTATCATATCCAGACAAAAATAAAAACCTTTTAAGAAGCTACTTTACAAGACAACTGCATAGCT	chr9:22136730-22136849
BA_j195992_065646	CATATCCAGACAAAAATAAAAACCTTTTAAGAAGCTACTTTACAAGACAACTGCATAGCTTTCTTCACAGGAACTTGTTAAATAAATAATGATTATTAAAGCAATTGGGTCAGTCTCTTA	chr9:22136790-22136909
BA_j195992_065647	TTCTTCACAGGAACTTGTTAAATAAATAATGATTATTAAAGCAATTGGGTCAGTCTCTTACACTAATTTAACAAGAGCAGTTCCAAGATGTCTAGCCCATTCCACATTCCGTGTGACTAA	chr9:22136850-22136969
BA_j195992_065648	CACTAATTTAACAAGAGCAGTTCCAAGATGTCTAGCCCATTCCACATTCCGTGTGACTAACCATGGTATCCAGAGCTTGGAAAATATCCAGGCAACCCACAGTAGCTTTTCTTAAATGCA	chr9:22136910-22137029
BA_j195992_065649	CCATGGTATCCAGAGCTTGGAAAATATCCAGGCAACCCACAGTAGCTTTTCTTAAATGCATTATGGACACTGGAATGTAAGGAAAGTGATAGAACTAGGTGAACAAGAAGAGAGTCTTTA	chr9:22136970-22137089
BA_j195992_065650	TTATGGACACTGGAATGTAAGGAAAGTGATAGAACTAGGTGAACAAGAAGAGAGTCTTTAAGGCATACCCATTGTCAGTGTCGTAAATGGCCTCAATTGTATGTTGAACATTGTTCAAAA	chr9:22137030-22137149
BA_j195992_065651	AGGCATACCCATTGTCAGTGTCGTAAATGGCCTCAATTGTATGTTGAACATTGTTCAAAAGTACCCATGGCTGAAACAGTGTAGATTTAGCTCCTATCTGTATTGAAGTTGATAAATGCA	chr9:22137090-22137209
BA_j195992_065652	GTACCCATGGCTGAAACAGTGTAGATTTAGCTCCTATCTGTATTGAAGTTGATAAATGCATAAATCTTAATCATTGACATGGAGGTTTATTGTATTCAATGAGACAGATATACTTGGAGT	chr9:22137150-22137269
BA_j195992_065653	TAAATCTTAATCATTGACATGGAGGTTTATTGTATTCAATGAGACAGATATACTTGGAGTTTTCCACAAACCACCAATAAGAGTCTATTGTGAATTGGAATGATTAGCTTTTAAAGATGT	chr9:22137210-22137329
BA_j195992_065654	TTTCCACAAACCACCAATAAGAGTCTATTGTGAATTGGAATGATTAGCTTTTAAAGATGTATACATGTTAACCACCCTTTTATATTAAGTTGGTGCACAAGTAATTGTGCTTTCAACGGC	chr9:22137270-22137389
BA_j195992_065655	ATACATGTTAACCACCCTTTTATATTAAGTTGGTGCACAAGTAATTGTGCTTTCAACGGCAAAAACCACAATTACTTGTGCACCAACCTAATACTTACAGTTATGCCAAGATAGGGGTAG	chr9:22137330-22137449
BA_j195992_065656	AAAAACCACAATTACTTGTGCACCAACCTAATACTTACAGTTATGCCAAGATAGGGGTAGAAGCAGAAGGAAAATTTAGAGTGAGAAGATAGAGACAAGAGATAGGGAGGACAGGAATTG	chr9:22137390-22137509
BA_j195992_065657	AAGCAGAAGGAAAATTTAGAGTGAGAAGATAGAGACAAGAGATAGGGAGGACAGGAATTGAGTCAAACAAAGATTCTGGAAAGTCTGTGATTAATTCTGTGGTTGTTAATTAAGTAGGAG	chr9:22137450-22137569
BA_j195992_065658	AGTCAAACAAAGATTCTGGAAAGTCTGTGATTAATTCTGTGGTTGTTAATTAAGTAGGAGCAGCAGATATTATAAAACTCAATATACAAGTGGTCAAGTTCAGGAAGAGCCAAGGAGGAG	chr9:22137510-22137629
BA_j195992_065659	CAGCAGATATTATAAAACTCAATATACAAGTGGTCAAGTTCAGGAAGAGCCAAGGAGGAGACCAGTTGATATTCTAGGTCCATGTTTCTTGTAAGCAAAGTTTGGAAACCAGAACTTTGG	chr9:22137570-22137689
BA_j195992_065660	ACCAGTTGATATTCTAGGTCCATGTTTCTTGTAAGCAAAGTTTGGAAACCAGAACTTTGGATCTGTTTCAAGAGCCCAAGGTAAGAGGCTTTAGAATAAAGTCTAACCCAGGCCAAGAAT	chr9:22137630-22137749
BA_j195992_065661	ATCTGTTTCAAGAGCCCAAGGTAAGAGGCTTTAGAATAAAGTCTAACCCAGGCCAAGAATCTGGGTAACAGAACCAGGGATCTCCTAGGGCACTAGCACTAACTGGTGGCCAAGGCAAGT	chr9:22137690-22137809
BA_j195992_065662	CTGGGTAACAGAACCAGGGATCTCCTAGGGCACTAGCACTAACTGGTGGCCAAGGCAAGTACTTCTACATTTCCTGCTTTGAGTCCAAACTTGTGAAAATTTTTAGAAGGCCTGAGCCCA	chr9:22137750-22137869
BA_j195992_065663	ACTTCTACATTTCCTGCTTTGAGTCCAAACTTGTGAAAATTTTTAGAAGGCCTGAGCCCACAGATTTATTTTTTCATCAATTCATATTTATTAGGCACCTATATGTGCCAGGCACTGTAT	chr9:22137810-22137929
BA_j195992_065664	CAGATTTATTTTTTCATCAATTCATATTTATTAGGCACCTATATGTGCCAGGCACTGTATTAGGAGCATGGACTATTGGTGATCTCAATGGACATATTATCCGTTTTTATAAAGGAGATG	chr9:22137870-22137989
BA_j195992_065665	TAGGAGCATGGACTATTGGTGATCTCAATGGACATATTATCCGTTTTTATAAAGGAGATGTATCGTGGACCAGTAAATAAAGAAGTGAACAAATAGCACTAGAAGGAAATAAAAAGGGCA	chr9:22137930-22138049
BA_j195992_065666	TATCGTGGACCAGTAAATAAAGAAGTGAACAAATAGCACTAGAAGGAAATAAAAAGGGCAATAAATCAGATAATCTAGGGGAGGGTGTTTTAGATAGAATGATCAGGGAAAGCCTATCCA	chr9:22137990-22138109
BA_j195992_065667	ATAAATCAGATAATCTAGGGGAGGGTGTTTTAGATAGAATGATCAGGGAAAGCCTATCCAAAGAAGTGATGTTTGAGAATGAGAATTAAGTTTGAGAATGAGCAGATACATGAGGAGCTG	chr9:22138050-22138169
BA_j195992_065668	AAGAAGTGATGTTTGAGAATGAGAATTAAGTTTGAGAATGAGCAGATACATGAGGAGCTGGAAGGAGGACACTCCAAAGTCTAGGCCAAGTGGAAAGGCTTGGAGGGGAGAAAGGCCTTG	chr9:22138110-22138229
BA_j195992_065669	GAAGGAGGACACTCCAAAGTCTAGGCCAAGTGGAAAGGCTTGGAGGGGAGAAAGGCCTTGGCATGTTCAAGGCTTGGAAGGAAGTGGATTTAGACGCTAGCAAGCAGAAAAGAGAGGGTG	chr9:22138170-22138289
BA_j195992_065670	GCATGTTCAAGGCTTGGAAGGAAGTGGATTTAGACGCTAGCAAGCAGAAAAGAGAGGGTGTGACTTGGGGCATAGAGAAATTGGTAAGAGCCAGATCAAGCAGTGGGAGGGGAAAAGCCA	chr9:22138230-22138349
BA_j195992_065671	TGACTTGGGGCATAGAGAAATTGGTAAGAGCCAGATCAAGCAGTGGGAGGGGAAAAGCCACTTAGCTAGAGTAAGGGATGGACCAAGTACTCTGTAGAACAGATATGAAATTATTCAGTG	chr9:22138290-22138409
BA_j195992_065672	CTTAGCTAGAGTAAGGGATGGACCAAGTACTCTGTAGAACAGATATGAAATTATTCAGTGTTTTTATAGCTGTAAACTGGAAAATAGATTACAGGGACTTAAAATTCTCCCTAAGTACTC	chr9:22138350-22138469
BA_j195992_065673	TTTTTATAGCTGTAAACTGGAAAATAGATTACAGGGACTTAAAATTCTCCCTAAGTACTCCATGCATTGTGAAGGGTTTACTAATGAAATCTTCTTAGAGATGGAAACATGAGGCAGACC	chr9:22138410-22138529
BA_j195992_065674	CATGCATTGTGAAGGGTTTACTAATGAAATCTTCTTAGAGATGGAAACATGAGGCAGACCATTAGTGCTAGATCATGGTGGTCATATTAGTTCTGGGGAGTCCAGGGTTAAAAAAAGTAG	chr9:22138470-22138589
BA_j195992_065675	ATTAGTGCTAGATCATGGTGGTCATATTAGTTCTGGGGAGTCCAGGGTTAAAAAAAGTAGCTTCAGGGCAAAGCATTGCAGTTCAAGAGAGTGGTGGTAATAGCCAGAGAGTTTTGCCTT	chr9:22138530-22138649
BA_j195992_065676	CTTCAGGGCAAAGCATTGCAGTTCAAGAGAGTGGTGGTAATAGCCAGAGAGTTTTGCCTTTGGATGATGAAACTGGTTGGCAAATGACAGTGGAGCAGGGTAGTGAGGCACCCAGGGTGG	chr9:22138590-22138709
BA_j195992_065677	TGGATGATGAAACTGGTTGGCAAATGACAGTGGAGCAGGGTAGTGAGGCACCCAGGGTGGGCTGGTTTGAAACAGAGCATAATGTGAGTGAACCTGGGATGCACATGAATAATAAGATGG	chr9:22138650-22138769
BA_j195992_065678	GCTGGTTTGAAACAGAGCATAATGTGAGTGAACCTGGGATGCACATGAATAATAAGATGGAAGAAACATAAAGCATCATCCTTCTTAGGATTTCCTTTCTTCCACAGAGTCAGCTAAGTT	chr9:22138710-22138829
BA_j195992_065679	AAGAAACATAAAGCATCATCCTTCTTAGGATTTCCTTTCTTCCACAGAGTCAGCTAAGTTATAGGTGCCCTGAGGAGGTCTTCCAAATGGTTAACAGTATATTATGCTCTTCCTTTGAAT	chr9:22138770-22138889
BA_j195992_065680	ATAGGTGCCCTGAGGAGGTCTTCCAAATGGTTAACAGTATATTATGCTCTTCCTTTGAATTTTTAGTTTGAAAATTTGTTAATAGCCAAACAATAGTAATGATATCCTTACCACTCTTTG	chr9:22138830-22138949
BA_j195992_065681	TTTTAGTTTGAAAATTTGTTAATAGCCAAACAATAGTAATGATATCCTTACCACTCTTTGGATTGAATGATGTCCCCCACCAAACCAAAACATCAGTTAAGTCCTAATCCCCAGTAGCTC	chr9:22138890-22139009
BA_j195992_065682	GATTGAATGATGTCCCCCACCAAACCAAAACATCAGTTAAGTCCTAATCCCCAGTAGCTCAGAATGTGGTCTTATTTGGAAACAGAGTCATTGCAGATGACATTAGTTAAATGAAGATGA	chr9:22138950-22139069
BA_j195992_065683	AGAATGTGGTCTTATTTGGAAACAGAGTCATTGCAGATGACATTAGTTAAATGAAGATGAGGTCATACTGGAATAGCATGGGCCATTTATCCAACACGACTGGTGTCTTTACAAGAAGAG	chr9:22139010-22139129
BA_j195992_065684	GGTCATACTGGAATAGCATGGGCCATTTATCCAACACGACTGGTGTCTTTACAAGAAGAGGAAATTTGAACACAGTGGGAAGATGGCTGTATAAAGATACAAAGATGGCTGCAGTGAGTC	chr9:22139070-22139189
BA_j195992_065685	GAAATTTGAACACAGTGGGAAGATGGCTGTATAAAGATACAAAGATGGCTGCAGTGAGTCATGGTCATGCTACTGCACTCCAGACTGGACGACAGAGTGAGAATTTGTCTCAAAGGAAAA	chr9:22139130-22139249
BA_j195992_065686	ATGGTCATGCTACTGCACTCCAGACTGGACGACAGAGTGAGAATTTGTCTCAAAGGAAAAGAAAAAGAAAAAAAAGCTAGGCATAGTGGTTCATGCCTGTAACCCTAGCACTTTGGGAGG	chr9:22139190-22139309
BA_j195992_065687	GAAAAAGAAAAAAAAGCTAGGCATAGTGGTTCATGCCTGTAACCCTAGCACTTTGGGAGGTTAAAGTTGGAGGATCACTTGAGCTTAGGAGTTTGAGACAAGCATGGGCAACATAGCAAG	chr9:22139250-22139369
BA_j195992_065688	TTAAAGTTGGAGGATCACTTGAGCTTAGGAGTTTGAGACAAGCATGGGCAACATAGCAAGACCCCGTCTTCGCAAAAAATAAAACTAGCCAGGTGTTGTGGTGCATGCCTGTAGTCCCAG	chr9:22139310-22139429
BA_j195992_065689	ACCCCGTCTTCGCAAAAAATAAAACTAGCCAGGTGTTGTGGTGCATGCCTGTAGTCCCAGCTACTGAGGTGGCTGAGGTGGGAGGATTGCCTAAGCCCAGCAGGTCAAGGTTGCAGTGAC	chr9:22139370-22139489
BA_j195992_065690	CTACTGAGGTGGCTGAGGTGGGAGGATTGCCTAAGCCCAGCAGGTCAAGGTTGCAGTGACCAGTGATCTCACCACTGCAATCCAGCCTGGGCAAAAGAGCAAGACCCTGTCAAAAAAAGA	chr9:22139430-22139549
BA_j195992_065691	CAGTGATCTCACCACTGCAATCCAGCCTGGGCAAAAGAGCAAGACCCTGTCAAAAAAAGAAAGAAAGTAGAAAGAAAGAAAGAGAAAAAGAAAACAAAAAGAAAAAAGACAGATACAGAG	chr9:22139490-22139609
BA_j195992_065692	AAGAAAGTAGAAAGAAAGAAAGAGAAAAAGAAAACAAAAAGAAAAAAGACAGATACAGAGCTGCAGAAGGAGAATATTATGTGAAGAAGGAGACAAAGATTGAAGTGATATATCTATTAT	chr9:22139550-22139669
BA_j195992_065693	CTGCAGAAGGAGAATATTATGTGAAGAAGGAGACAAAGATTGAAGTGATATATCTATTATCAAGGAAATGCTAGGGCATGATGCCTGTCATCACAAGCTGGGAGATGGCATGGAACAGAT	chr9:22139610-22139729
BA_j195992_065694	CAAGGAAATGCTAGGGCATGATGCCTGTCATCACAAGCTGGGAGATGGCATGGAACAGATTCTTCCTTAGGGCCTTCCAAAGGAACCACCACTGCCACACCTTGACCTCAGAATTTTAGC	chr9:22139670-22139789
BA_j195992_065695	TCTTCCTTAGGGCCTTCCAAAGGAACCACCACTGCCACACCTTGACCTCAGAATTTTAGCCTCCAGAACTGTGATATAATAAATTTCTGTTTAAAGCCACCCAGTGTGTGGTACTCATTA	chr9:22139730-22139849
BA_j195992_065696	CTCCAGAACTGTGATATAATAAATTTCTGTTTAAAGCCACCCAGTGTGTGGTACTCATTAGGGCAGCCGTAGAAAAGGAAAACTACCCCTTCCCATTCCTCTTGTCGTATTCTTTTCCAC	chr9:22139790-22139909
BA_j195992_065697	GGGCAGCCGTAGAAAAGGAAAACTACCCCTTCCCATTCCTCTTGTCGTATTCTTTTCCACCGTTTTGTCTCACACACTACAATCGATGAAAACCAAATTGCTTTTTCTACCACTTGTACT	chr9:22139850-22139969
BA_j195992_065698	CGTTTTGTCTCACACACTACAATCGATGAAAACCAAATTGCTTTTTCTACCACTTGTACTCTTTCAACCCAGAATAGCCTCCTCTTTTTTTTTTTTTTTTTTTTTTGTCTCCAGGGACCT	chr9:22139910-22140029
BA_j195992_065699	CTTTCAACCCAGAATAGCCTCCTCTTTTTTTTTTTTTTTTTTTTTTGTCTCCAGGGACCTATTTTAAAATAAGAAAAAAGTTTTTAAGCATAGTACCTGATAGTTTTTTAATCTTCACCC	chr9:22139970-22140089
BA_j195992_065700	TTGCCATATTTGCTTCAAATCACTCCTTTTCACCCTAAAAAGAAAATATTACTGAGAGAGAGAAAGTCTCCTCTCTTCATACTTTCTTTCACTTCACTGTTCGCATCCTTAATTTTTATT	chr9:22140203-22140322
BA_j195992_065701	AGAAAGTCTCCTCTCTTCATACTTTCTTTCACTTCACTGTTCGCATCCTTAATTTTTATTTATTTATTTTTAATTTTTTTTTTAGAGACAGGGTCTCTTTTTGTTGTCCAGGCTAGAGTG	chr9:22140263-22140382
BA_j195992_065702	CATGTCTCAGCCTCCTGAGTAGCTGGGACTACAGGTACATGCCACCATGCCCCACTCCAATTCTTATTTATTTTTAAAGTGGCATCACTTTGTTAGTAAAGCCTTCCCATTATCACTCAG	chr9:22140438-22140557
BA_j195992_065703	TTCTTATTTATTTTTAAAGTGGCATCACTTTGTTAGTAAAGCCTTCCCATTATCACTCAGATTTACTTAACTCTATCACCTATTCCCACAATATTTTATACACAAATTATATTACAGGAA	chr9:22140498-22140617
BA_j195992_065704	ATTTACTTAACTCTATCACCTATTCCCACAATATTTTATACACAAATTATATTACAGGAATGATCATATTGTATTTTAATTGTAGTCACTTTTTCTCTATAAGAAAAAAATGACTTGGTC	chr9:22140558-22140677
BA_j195992_065705	TGATCATATTGTATTTTAATTGTAGTCACTTTTTCTCTATAAGAAAAAAATGACTTGGTCATTTTTAATCATCTAGTGCCTATGCAATATCTAACTCTGGGTTAAACTGAATTTTAATAT	chr9:22140618-22140737
BA_j195992_065706	ATTTTTAATCATCTAGTGCCTATGCAATATCTAACTCTGGGTTAAACTGAATTTTAATATAATAGTGTTTACATCGAACCGTTTGACCTTCAAAAGAGCCCTAAGAGTCAGGACTAGAAT	chr9:22140678-22140797
BA_j195992_065707	AATAGTGTTTACATCGAACCGTTTGACCTTCAAAAGAGCCCTAAGAGTCAGGACTAGAATTGTCATTCTTTATTCCAGAAATGGCAACTTTATGAATTTTACGTGTTTAATGTGGTCGAT	chr9:22140738-22140857
BA_j195992_065708	TGTCATTCTTTATTCCAGAAATGGCAACTTTATGAATTTTACGTGTTTAATGTGGTCGATTATTGTTTGTCACTGTTGGTGAAGTTTACTTCCTTGCCCTCCTGATGTTGGGCTTGGCCG	chr9:22140798-22140917
BA_j195992_065709	TATTGTTTGTCACTGTTGGTGAAGTTTACTTCCTTGCCCTCCTGATGTTGGGCTTGGCCGTGTGGTTTGCTTAGGCCAGTGGAAGGCAGGTGGAAGTGACAACATGTCAGTTCCAAACTG	chr9:22140858-22140977
BA_j195992_065710	TGTGGTTTGCTTAGGCCAGTGGAAGGCAGGTGGAAGTGACAACATGTCAGTTCCAAACTGAGGCTGTAAGAAGTTCACATATTTCTGCTTTCTTCTTTGTGCTTCTGACATTCACCGTGA	chr9:22140918-22141037
BA_j195992_065711	AGGCTGTAAGAAGTTCACATATTTCTGCTTTCTTCTTTGTGCTTCTGACATTCACCGTGAAAACATTCCCTGAGTAGCTGTTGGTCCCAGAATGAAGAGACAGATGGAGCCAACCTGAAC	chr9:22140978-22141097
BA_j195992_065712	AAACATTCCCTGAGTAGCTGTTGGTCCCAGAATGAAGAGACAGATGGAGCCAACCTGAACCCAACTTGAAGGCTGAATGCCAACAAACATAGCAGGATCACAGCAAACCTGAAGTGAATG	chr9:22141038-22141157
BA_j195992_065713	CCAACTTGAAGGCTGAATGCCAACAAACATAGCAGGATCACAGCAAACCTGAAGTGAATGCTCGCTGATGTCAGTTACCAAGATTTGGGGTGGTGGTTACCCAGCATTAGCATAGTTGAA	chr9:22141098-22141217
BA_j195992_065714	CTCGCTGATGTCAGTTACCAAGATTTGGGGTGGTGGTTACCCAGCATTAGCATAGTTGAAACCTCACTAATACACCTAGATGGTTGATAATAAAGGCAGAACTAGAATACACGTTATCTG	chr9:22141158-22141277
BA_j195992_065715	ACCTCACTAATACACCTAGATGGTTGATAATAAAGGCAGAACTAGAATACACGTTATCTGATTAGCAATATAGTGTCTTTTTACTAAATTATTCTGTTATTCATCTGCACATTCAACAAG	chr9:22141218-22141337
BA_j195992_065716	ATTAGCAATATAGTGTCTTTTTACTAAATTATTCTGTTATTCATCTGCACATTCAACAAGTATTTAATCATATATTTACTGTAGAAAACAGCACATCATTAAACAGACAGACTGTGGTCT	chr9:22141278-22141397
BA_j195992_065717	TATTTAATCATATATTTACTGTAGAAAACAGCACATCATTAAACAGACAGACTGTGGTCTCTGCCCCCAAGGAGAATATGTTTCTAGTGAGGGAAAGAGATACAAATTCATAAATCTAAA	chr9:22141338-22141457
BA_j195992_065718	CTGCCCCCAAGGAGAATATGTTTCTAGTGAGGGAAAGAGATACAAATTCATAAATCTAAACTATAGAAAATGGCAAACTCTATAGCACAAATGTCTTTTGAGAGAGAATAATGGGTGAGG	chr9:22141398-22141517
BA_j195992_065719	CTGCGAATGAAATTTGATTTCTCTCAGGTGAGAGGTATTTTGTATATGGAAAGCTAAGGAAAGAAATGCAATGTTTTTTTTTTTTTTTTTTTTTTTTAGCAATCCAGTAGGGAACTGTGG	chr9:22141872-22141991
BA_j195992_065720	AAGAAATGCAATGTTTTTTTTTTTTTTTTTTTTTTTTAGCAATCCAGTAGGGAACTGTGGCCAGCATTGAGCTGATAAAGACCTTTGTTTTCCATGTTTTGATTGGCCCAGTGAGAAGCC	chr9:22141932-22142051
BA_j195992_065721	CCAGCATTGAGCTGATAAAGACCTTTGTTTTCCATGTTTTGATTGGCCCAGTGAGAAGCCTCGAGCAGTTTGCACACCCATCTGTGTCCATACTGGTGGGGCAGAAAAGTGCTGACACAG	chr9:22141992-22142111
BA_j195992_065722	TCGAGCAGTTTGCACACCCATCTGTGTCCATACTGGTGGGGCAGAAAAGTGCTGACACAGGATTGCAGATTAGCCCCTGCAGCTTGCCAGGGTAAACTTGTGTAATGCACTGTACACCAC	chr9:22142052-22142171
BA_j195992_065723	GATTGCAGATTAGCCCCTGCAGCTTGCCAGGGTAAACTTGTGTAATGCACTGTACACCACTCCTAACAACAGTGGTCCTTTTGTCACTTAAACAGAGGTTATTAAGAATATGAGTCATTA	chr9:22142112-22142231
BA_j195992_065724	TCCTAACAACAGTGGTCCTTTTGTCACTTAAACAGAGGTTATTAAGAATATGAGTCATTAAAAAGAGCTTTAGAAAAGCAGGCAACATTTTCCAATACAGTGGCTTTAGGGGATCTTTGG	chr9:22142172-22142291
BA_j195992_065725	AAAAGAGCTTTAGAAAAGCAGGCAACATTTTCCAATACAGTGGCTTTAGGGGATCTTTGGAAAGTATCAGAAGTTCCGGAAGAAGTAAAGCATCTCATTAATAACTAACAATAGACACAG	chr9:22142232-22142351
BA_j195992_065726	AAAGTATCAGAAGTTCCGGAAGAAGTAAAGCATCTCATTAATAACTAACAATAGACACAGAATCAAAATCTGAATTGATGAAAAAAAGTAATATTTAAAATGTAATTTTTGAATGTTGAA	chr9:22142292-22142411
BA_j195992_065727	AATCAAAATCTGAATTGATGAAAAAAAGTAATATTTAAAATGTAATTTTTGAATGTTGAAAAGAGCCCATTTTTGTAGAGAATTGGATGAGGATTAACTTAGATATTTTCTTGAATGTGT	chr9:22142352-22142471
BA_j195992_065728	AAGAGCCCATTTTTGTAGAGAATTGGATGAGGATTAACTTAGATATTTTCTTGAATGTGTATAAATATTACATATAAGAATACTTTCAAGTCTTAAATTGGCCCGGGGATCTCCAGCTTG	chr9:22142412-22142531
BA_j195992_065729	ATAAATATTACATATAAGAATACTTTCAAGTCTTAAATTGGCCCGGGGATCTCCAGCTTGCTGATAAAAACAAATCAAAGAAACTACCTTTAGGACTTCTTTTTCTTATTTTTGAAACAT	chr9:22142472-22142591
BA_j195992_065730	CTGATAAAAACAAATCAAAGAAACTACCTTTAGGACTTCTTTTTCTTATTTTTGAAACATTAAAAAGTTGCAAGTGCCGGAATAATGGGGAAAAAGTCTTTATTCTATTATCCAGACAAA	chr9:22142532-22142651
BA_j195992_065731	TAAAAAGTTGCAAGTGCCGGAATAATGGGGAAAAAGTCTTTATTCTATTATCCAGACAAAAAGCTGGTCAACATTTTAATGCTGTTTCTGCTGGCATTTTTCTCTACAAATACTTTCTAT	chr9:22142592-22142711
BA_j195992_065732	AAGCTGGTCAACATTTTAATGCTGTTTCTGCTGGCATTTTTCTCTACAAATACTTTCTATGTAGTTAAGATCATATGGTATATGTAATCTTGTTTCATTCATTTTCTTTCACTTTTGTTA	chr9:22142652-22142771
BA_j195992_065733	GTAGTTAAGATCATATGGTATATGTAATCTTGTTTCATTCATTTTCTTTCACTTTTGTTATTCCTTATTCAGTGATTGGAAAACTATGGTTTATAGGCCAAATCTGGACTACTGCTACAC	chr9:22142712-22142831
BA_j195992_065734	TTCCTTATTCAGTGATTGGAAAACTATGGTTTATAGGCCAAATCTGGACTACTGCTACACGTGGAACACAGCCACATGCATTCATTTACATATTGTGTATGACTGCTGTCTCTGTACCAT	chr9:22142772-22142891
BA_j195992_065735	GTGGAACACAGCCACATGCATTCATTTACATATTGTGTATGACTGCTGTCTCTGTACCATAATAGAATTGAGGGCGGCTACAGAGCTTAAGTGACTCACAAAGCCTGAAATATTTGCTCT	chr9:22142832-22142951
BA_j195992_065736	AATAGAATTGAGGGCGGCTACAGAGCTTAAGTGACTCACAAAGCCTGAAATATTTGCTCTCTGGACCTTTATAGAAACAGTTTTCCAGTTTGTGAGATAGATTATTAGAGTCATATGAAC	chr9:22142892-22143011
BA_j195992_065737	CTGGACCTTTATAGAAACAGTTTTCCAGTTTGTGAGATAGATTATTAGAGTCATATGAACACAATAGAATTTTACAAAAATATACCAAAAGTTTATACAGCCATTGATACTTTAACTAGC	chr9:22142952-22143071
BA_j195992_065738	ACAATAGAATTTTACAAAAATATACCAAAAGTTTATACAGCCATTGATACTTTAACTAGCATTGTCTGATGAAACTGTTTTATTGCCTATAACAATATATATGGTAAATATATATGGTTA	chr9:22143012-22143131
BA_j195992_065739	ATTGTCTGATGAAACTGTTTTATTGCCTATAACAATATATATGGTAAATATATATGGTTATGCATATATAACCATATATATGTAATAGCCAGCTATATATATATATGTATAATTTTATAT	chr9:22143072-22143191
BA_j195992_065740	TGCATATATAACCATATATATGTAATAGCCAGCTATATATATATATGTATAATTTTATATGTATACAGTTTTGGATTTTAATAGACATAGAATGTTAGTGTATCTCTTTTTTGCTTTAAT	chr9:22143132-22143251
BA_j195992_065741	GTATACAGTTTTGGATTTTAATAGACATAGAATGTTAGTGTATCTCTTTTTTGCTTTAATATTTATTTCTTTGAGTAGCAGTTAGACAAAATGATTTTCCATTTTTTTAGTTCTTTAATT	chr9:22143192-22143311
BA_j195992_065742	ATTTATTTCTTTGAGTAGCAGTTAGACAAAATGATTTTCCATTTTTTTAGTTCTTTAATTTTCTTTATCTTCAACTGCCTTCTTATGACGTTTGCCCCTTTTTAAATAGAGGGTTTTTTT	chr9:22143252-22143371
BA_j195992_065743	TTCTTTATCTTCAACTGCCTTCTTATGACGTTTGCCCCTTTTTAAATAGAGGGTTTTTTTAAAAATAAATTTGTAAGGGCTCTATATAGATGCGGAATACCAACTCTTATTGTTTTTACT	chr9:22143312-22143431
BA_j195992_065744	AAAAATAAATTTGTAAGGGCTCTATATAGATGCGGAATACCAACTCTTATTGTTTTTACTTTGACTATATTTTCTCAGTTTTTTAATCCTTTAATTTGAGAGATTTTTTTGAAACTTGAA	chr9:22143372-22143491
BA_j195992_065745	TTGACTATATTTTCTCAGTTTTTTAATCCTTTAATTTGAGAGATTTTTTTGAAACTTGAAAGTTGTTTAATCAGTGTAAAATTTCCTCTGTGATTCCTTTCCAAGCTCCAATATATCATG	chr9:22143432-22143551
BA_j195992_065746	AGTTGTTTAATCAGTGTAAAATTTCCTCTGTGATTCCTTTCCAAGCTCCAATATATCATGCTGAGGAAGTATCTTATCATTTTTAATTTTTTAAAAATTTATAAGGATTGATATTTTATG	chr9:22143492-22143611
BA_j195992_065747	CTGAGGAAGTATCTTATCATTTTTAATTTTTTAAAAATTTATAAGGATTGATATTTTATGAAAGGCCTCTTGAGTGTCTATTTTTAAAAACATACTTTGTTCTTAGAATAGTTTTGGACT	chr9:22143552-22143671
BA_j195992_065748	AAAGGCCTCTTGAGTGTCTATTTTTAAAAACATACTTTGTTCTTAGAATAGTTTTGGACTTACAGAAAAATTGAGAAGATAGTACAAAGGGTTCTCATAAACTCCACAGTGATTTTTCCC	chr9:22143612-22143731
BA_j195992_065749	TACAGAAAAATTGAGAAGATAGTACAAAGGGTTCTCATAAACTCCACAGTGATTTTTCCCTGTCATTAACATCATTCATTAGCATTTTGTCATTAGTATCTTTCATTAGTATTGTATGTT	chr9:22143672-22143791
BA_j195992_065750	TGTCATTAACATCATTCATTAGCATTTTGTCATTAGTATCTTTCATTAGTATTGTATGTTCGTTACAATCAATTAACTAAGATTGATGCATTGTCATTACCTAAAGTCCATATTTTATTA	chr9:22143732-22143851
BA_j195992_065751	CGTTACAATCAATTAACTAAGATTGATGCATTGTCATTACCTAAAGTCCATATTTTATTAGAATTGTTTAAGTTTTTACCTAATATACTTTTTGTTCTGGTATCTTGTCCTAGATACCAC	chr9:22143792-22143911
BA_j195992_065752	GAATTGTTTAAGTTTTTACCTAATATACTTTTTGTTCTGGTATCTTGTCCTAGATACCACCATTCAACCATTCATTTAGTTGTTATGTCTCCTTATGTTTTTCTTGGCTTGTTATATTTT	chr9:22143852-22143971
BA_j195992_065753	CATTCAACCATTCATTTAGTTGTTATGTCTCCTTATGTTTTTCTTGGCTTGTTATATTTTCTCATAGTTTTTTGGTTTTTGATGACCTTGACAATTTTAAGGAGTATTGACTAGGCATTT	chr9:22143912-22144031
BA_j195992_065754	CTCATAGTTTTTTGGTTTTTGATGACCTTGACAATTTTAAGGAGTATTGACTAGGCATTTTGTAAAACTCCTTTCTATTAGAATTGGTCACTGTGAGCAGTCCACATTTTAGGAATAGGA	chr9:22143972-22144091
BA_j195992_065755	TGTAAAACTCCTTTCTATTAGAATTGGTCACTGTGAGCAGTCCACATTTTAGGAATAGGAAGTTTTATTTCCCCATCTTGAGGGTGAAGTTGTTGCATAAACTTTTGGGGATTCTTCTGC	chr9:22144032-22144151
BA_j195992_065756	AGTTTTATTTCCCCATCTTGAGGGTGAAGTTGTTGCATAAACTTTTGGGGATTCTTCTGCATGGGAGATTTTTTCTACTTCTCCTTTTATTTATTTATTCAGTCATTTAGTATGAGCTCA	chr9:22144092-22144211
BA_j195992_065757	ATGGGAGATTTTTTCTACTTCTCCTTTTATTTATTTATTCAGTCATTTAGTATGAGCTCATAGATATTAATTTTATACTTTGGGTTATAATCTAATACTTTTTTATTATTTTGTTGCTTA	chr9:22144152-22144271
BA_j195992_065758	TAGATATTAATTTTATACTTTGGGTTATAATCTAATACTTTTTTATTATTTTGTTGCTTACATACTTCTAGATTTGGCCACTGGGAGCTCTTTCAGTTGACTTCCGTATTTCTTTGACAT	chr9:22144212-22144331
BA_j195992_065759	CATACTTCTAGATTTGGCCACTGGGAGCTCTTTCAGTTGACTTCCGTATTTCTTTGACATACCTTGGCAAATGTAGGATTTGTGTGTGTGTGTGTTTATTAGCACATTTTTCATTTCTGG	chr9:22144272-22144391
BA_j195992_065760	ACCTTGGCAAATGTAGGATTTGTGTGTGTGTGTGTTTATTAGCACATTTTTCATTTCTGGCACTACAAGATCCTCCAGGCTCATCTTGTTTATTTCCTGTGCCAGTCCTAGGATTAGTCA	chr9:22144332-22144451
BA_j195992_065761	CACTACAAGATCCTCCAGGCTCATCTTGTTTATTTCCTGTGCCAGTCCTAGGATTAGTCATTTCTACAATGTGCCCTGATTCCTTTAGTCAGTTTCCTTTTATTAGGAACCAATATCTGG	chr9:22144392-22144511
BA_j195992_065762	TTTCTACAATGTGCCCTGATTCCTTTAGTCAGTTTCCTTTTATTAGGAACCAATATCTGGACACTGGTTATGCTTATTTGTACAAGCATGTAGTTACTTCTGGGCCCTCTCAGCTTACAG	chr9:22144452-22144571
BA_j195992_065763	ACACTGGTTATGCTTATTTGTACAAGCATGTAGTTACTTCTGGGCCCTCTCAGCTTACAGAGCAAGGAACCATACTATGCTATGTGTGTGTATGCTAAGCTGTGTATACACACACAGAAA	chr9:22144512-22144631
BA_j195992_065764	AGCAAGGAACCATACTATGCTATGTGTGTGTATGCTAAGCTGTGTATACACACACAGAAAAAAATATATATATATATATGCACACACATATATTTCTATACATAGCCATCTGTATCAATT	chr9:22144572-22144691
BA_j195992_065765	AAAATATATATATATATATGCACACACATATATTTCTATACATAGCCATCTGTATCAATTTTGAGCTAAACATGAGTGTTCATACTGGTGTCTCCAACTCTAATCCAGTATCACATGTAT	chr9:22144632-22144751
BA_j195992_065766	TTGAGCTAAACATGAGTGTTCATACTGGTGTCTCCAACTCTAATCCAGTATCACATGTATCATTTTAGCCTTATCCCCTTGTTTATCTGTACACTCCCATCCCAACAGTGATAATCCTGG	chr9:22144692-22144811
BA_j195992_065767	CATTTTAGCCTTATCCCCTTGTTTATCTGTACACTCCCATCCCAACAGTGATAATCCTGGCTCCTGCCATCTGTCAATTCCAGTATACAGGTATTGGAATATCAGAATTTTTAACTTGTA	chr9:22144752-22144871
BA_j195992_065768	CTCCTGCCATCTGTCAATTCCAGTATACAGGTATTGGAATATCAGAATTTTTAACTTGTACTCTAGTTATTTTAACCAAGAAATAACTTTGTTAACTAGAGTACAATGCTTATGTACTGT	chr9:22144812-22144931
BA_j195992_065769	CTCTAGTTATTTTAACCAAGAAATAACTTTGTTAACTAGAGTACAATGCTTATGTACTGTCAAACGAGATTCCACTCGTTTCCAAAGTTATTTAGGTTCCTCTCCTGATTTTTAACTCTT	chr9:22144872-22144991
BA_j195992_065770	CAAACGAGATTCCACTCGTTTCCAAAGTTATTTAGGTTCCTCTCCTGATTTTTAACTCTTATTTCACTGCATTTTAATCCGGATTTATTTATTGTTCCTGGTTGTCAGTCCTGAAACTAA	chr9:22144932-22145051
BA_j195992_065771	ATTTCACTGCATTTTAATCCGGATTTATTTATTGTTCCTGGTTGTCAGTCCTGAAACTAAAGTGGTAATAAAGGAAACAGGTGGTATACGTGAGAGGCTTTCAAATTCCTTGAGGTCATA	chr9:22144992-22145111
BA_j195992_065772	AGTGGTAATAAAGGAAACAGGTGGTATACGTGAGAGGCTTTCAAATTCCTTGAGGTCATAAAATATATATGTATGTGCATATATTTAAAATAAAGCCTTGAACAGGCAGAAAAACTGATA	chr9:22145052-22145171
BA_j195992_065773	AAATATATATGTATGTGCATATATTTAAAATAAAGCCTTGAACAGGCAGAAAAACTGATATTGCATTGTAGATAACAAATGGCATAAAACACTTATGTAGAATTAGTCCCATCAAAATAT	chr9:22145112-22145231
BA_j195992_065774	TTGCATTGTAGATAACAAATGGCATAAAACACTTATGTAGAATTAGTCCCATCAAAATATGTAAAGAAGTAAGGTTCGATAAAAGTTGTGGGCATTATAATAAAATATTTCTCTCCCTTT	chr9:22145172-22145291
BA_j195992_065775	GTAAAGAAGTAAGGTTCGATAAAAGTTGTGGGCATTATAATAAAATATTTCTCTCCCTTTATATTCACTCCTTACCTGTTCTCAGTAAAATAAGTTCAACTCTGTACAATTAATTTTCTG	chr9:22145232-22145351
BA_j195992_065776	ATATTCACTCCTTACCTGTTCTCAGTAAAATAAGTTCAACTCTGTACAATTAATTTTCTGCCATGTCTACTGCTTGTACTTGGGAACAAATGCTATATTATAATATAAAGATATGTGTGG	chr9:22145292-22145411
BA_j195992_065777	CCATGTCTACTGCTTGTACTTGGGAACAAATGCTATATTATAATATAAAGATATGTGTGGAACTTGGTTTCAAAAGTCAGGTAATGCAAATATCAAAAAACAGGTGATCTCTCAAACACC	chr9:22145352-22145471
BA_j195992_065778	AACTTGGTTTCAAAAGTCAGGTAATGCAAATATCAAAAAACAGGTGATCTCTCAAACACCTTATGATAAGTCAGTCAGATAAAGTGCTCTGCAGAACTCCAGCCAACAAACAGGTTGATT	chr9:22145412-22145531
BA_j195992_065779	TTATGATAAGTCAGTCAGATAAAGTGCTCTGCAGAACTCCAGCCAACAAACAGGTTGATTATCAGTGAAGTATCTCATATTTTCAGGTAGTCCTCACACTAAGAAAGCTAATGAAAAAGA	chr9:22145472-22145591
BA_j195992_065780	ATCAGTGAAGTATCTCATATTTTCAGGTAGTCCTCACACTAAGAAAGCTAATGAAAAAGAGTTTGAGCTCACATAATCATGAGAAAGTACATTTCAAACCACCTTCCCAAATTTCCTGCT	chr9:22145532-22145651
BA_j195992_065781	GTTTGAGCTCACATAATCATGAGAAAGTACATTTCAAACCACCTTCCCAAATTTCCTGCTGCAGTTTCTTCTCTTTTTACTCATTATTTTTCTTTTTACCTCAGTTTACTTTCTGGTTTT	chr9:22145592-22145711
BA_j195992_065782	GCAGTTTCTTCTCTTTTTACTCATTATTTTTCTTTTTACCTCAGTTTACTTTCTGGTTTTCTTGGCTGAGTGCCTTTTTAACTGCTTTGAAGTAAGATGCTATCTTCTTTATCAGGTTTG	chr9:22145652-22145771
BA_j195992_065783	CTTGGCTGAGTGCCTTTTTAACTGCTTTGAAGTAAGATGCTATCTTCTTTATCAGGTTTGCAAACTATTTATTGAATTTAGCAATTAAAATTGTCGCTGTGGTTGAACTGGAAAATGTCC	chr9:22145712-22145831
BA_j195992_065784	CAAACTATTTATTGAATTTAGCAATTAAAATTGTCGCTGTGGTTGAACTGGAAAATGTCCTTTTGGTACTTGAATTTACTGAATATAATGACTGAAAAAGCATTTCAAACAAACAAATCA	chr9:22145772-22145891
BA_j195992_065785	TTTTGGTACTTGAATTTACTGAATATAATGACTGAAAAAGCATTTCAAACAAACAAATCAACAAACAAAAAATCTCAATTAGTTTGTTGCATAGACACAATAGTAACTCACAGCACTGGC	chr9:22145832-22145951
BA_j195992_065786	ACAAACAAAAAATCTCAATTAGTTTGTTGCATAGACACAATAGTAACTCACAGCACTGGCATATTATTTTTGATTCACAAAACACATATAGAGCCTGGCATCTATTAGACATGGAAGCCA	chr9:22145892-22146011
BA_j195992_065787	ATATTATTTTTGATTCACAAAACACATATAGAGCCTGGCATCTATTAGACATGGAAGCCACTTATTAAGTATTTATTTAATCAATGAATGCATCAAAGGATTAGTAATATCAACTTCAAC	chr9:22145952-22146071
BA_j195992_065788	CTTATTAAGTATTTATTTAATCAATGAATGCATCAAAGGATTAGTAATATCAACTTCAACACAATCCTGTAGTATATGTAATATTCTTCCTCTTCCCTACCTTTAACAATGAGGAATTTG	chr9:22146012-22146131
BA_j195992_065789	ACAATCCTGTAGTATATGTAATATTCTTCCTCTTCCCTACCTTTAACAATGAGGAATTTGAGCTCAGAAGGATTAAGTGAATTACTTGAAGTTATATTATTAATTAAACTACTGAAGCCA	chr9:22146072-22146191
BA_j195992_065790	AGCTCAGAAGGATTAAGTGAATTACTTGAAGTTATATTATTAATTAAACTACTGAAGCCAGAACACGAATCTAGAACTTAATCATCAGAAGGGCAACTACTACCTCCACCTACGTTACTC	chr9:22146132-22146251
BA_j195992_065791	GAACACGAATCTAGAACTTAATCATCAGAAGGGCAACTACTACCTCCACCTACGTTACTCATGATAGTATTAACATGGTAGCACAGTGGTACATAGTAGTTGCTCATTGAATATTATTTA	chr9:22146192-22146311
BA_j195992_065792	ATGATAGTATTAACATGGTAGCACAGTGGTACATAGTAGTTGCTCATTGAATATTATTTAGTAAAAGAAATGAAAAGAGTGGTGCTAGATACTTGGAAGAATAAGAATTCTAAGAAGGAG	chr9:22146252-22146371
BA_j195992_065793	GTAAAAGAAATGAAAAGAGTGGTGCTAGATACTTGGAAGAATAAGAATTCTAAGAAGGAGAATAAAGGTGTATATACATATTCATTTGATAAGTATTCAAATAATAGTTAAAGAGATGCA	chr9:22146312-22146431
BA_j195992_065794	AATAAAGGTGTATATACATATTCATTTGATAAGTATTCAAATAATAGTTAAAGAGATGCATAGGATACTGCAGAGCTCTTTCAGAATTGAGAAGCTGAAATTAAAAGATGTATTAGACTT	chr9:22146372-22146491
BA_j195992_065795	TAGGATACTGCAGAGCTCTTTCAGAATTGAGAAGCTGAAATTAAAAGATGTATTAGACTTGTTTCCATCTTAAATCATCATCATATCAAGTGATAGACATTGGTACCTGCAGTATTTCAG	chr9:22146432-22146551
BA_j195992_065796	TGGCATTTGATTTTTTTCCTGCAGAGTTCTATTAATACAGTATTTTAAAATTTTATTGTATGTCATTTAAAAAATACTTTTAAAAAGCAAGAACACCACATTTTTCTGGGCATAAGAGAC	chr9:22146552-22146671
BA_j195992_065797	TGTCATTTAAAAAATACTTTTAAAAAGCAAGAACACCACATTTTTCTGGGCATAAGAGACAAGGTTGCTTTTTGCATGCATGTATGCAATTCTAACCTTTAAATTTCCTATGTCTTTATT	chr9:22146612-22146731
BA_j195992_065798	AAGGTTGCTTTTTGCATGCATGTATGCAATTCTAACCTTTAAATTTCCTATGTCTTTATTTTTTCCCCTGACTTTAGAGCCTAATATTGACTAACAGCTCATTTTGAAAGATAAAAATCC	chr9:22146672-22146791
BA_j195992_065799	TTTTCCCCTGACTTTAGAGCCTAATATTGACTAACAGCTCATTTTGAAAGATAAAAATCCACAAAATAATAATTTAGAAAGTGAAAATGAAAAATTACATTAATTTCTCCTCTACCATTG	chr9:22146732-22146851
BA_j195992_065800	ACAAAATAATAATTTAGAAAGTGAAAATGAAAAATTACATTAATTTCTCCTCTACCATTGTTTTTCGTTCAAAACCACAGTTAACATGAGTTGATTTATTTTTTTTAAATGAATCTACTG	chr9:22146792-22146911
BA_j195992_065801	TTTTTCGTTCAAAACCACAGTTAACATGAGTTGATTTATTTTTTTTAAATGAATCTACTGTGACCGGCCTTATGATCCACCCATTCGCCTAAGTTTGAAACCACATTGATTCAGTCAACA	chr9:22146852-22146971
BA_j195992_065802	TGACCGGCCTTATGATCCACCCATTCGCCTAAGTTTGAAACCACATTGATTCAGTCAACAAACTCTATACCACCTACTAATTGATAGGTAATGACTAGTTTTGTTAATACTTGGTTACAG	chr9:22146912-22147031
BA_j195992_065803	AACTCTATACCACCTACTAATTGATAGGTAATGACTAGTTTTGTTAATACTTGGTTACAGCGATAGCTTTGAGCAAATTTTCAAAGTGAAGCTTTTCTCAACTTTTTCTTGTTGATTCGG	chr9:22146972-22147091
BA_j195992_065804	CGATAGCTTTGAGCAAATTTTCAAAGTGAAGCTTTTCTCAACTTTTTCTTGTTGATTCGGTATCTGAAATAGCTTATTAATTCATTCCTTCCTTGTTTCCACTGACACTGCCAATCAGTT	chr9:22147032-22147151
BA_j195992_065805	TATCTGAAATAGCTTATTAATTCATTCCTTCCTTGTTTCCACTGACACTGCCAATCAGTTGTAGGTGAAAACTCTAAACTGGTCTCCTGTACTTTACTATCCCATTTTCTGCCTTAATTC	chr9:22147092-22147211
BA_j195992_065806	GTAGGTGAAAACTCTAAACTGGTCTCCTGTACTTTACTATCCCATTTTCTGCCTTAATTCATCTTCTCCAGTGTCTCAAGTGTAATCTTGCTAAAATACAAACCTAATTATGTTACTCCT	chr9:22147152-22147271
BA_j195992_065807	ATCTTCTCCAGTGTCTCAAGTGTAATCTTGCTAAAATACAAACCTAATTATGTTACTCCTCTGTTTACAGTCTTTAAATGTTTTACCAAATTAAATCCAAACTCCTTGAGAAGTTCATAC	chr9:22147212-22147331
BA_j195992_065808	CTGTTTACAGTCTTTAAATGTTTTACCAAATTAAATCCAAACTCCTTGAGAAGTTCATACAAGGTTGTATCAGAGCCTCTGAAACGCTAACCCACATCTTCACAGCTTCATCTCTTGATT	chr9:22147272-22147391
BA_j195992_065809	AAGGTTGTATCAGAGCCTCTGAAACGCTAACCCACATCTTCACAGCTTCATCTCTTGATTCCAGCCTGGATGCAATGGGCATTCTGGATTTGACTCATATTACAACAACAAAATAATCTC	chr9:22147332-22147451
BA_j195992_065810	CCAGCCTGGATGCAATGGGCATTCTGGATTTGACTCATATTACAACAACAAAATAATCTCAAGTGAATACCATGCACTTTTTACTTTTTTTCCACTGGGCTTCTTCAGTGCCACACCTGG	chr9:22147392-22147511
BA_j195992_065811	AAGTGAATACCATGCACTTTTTACTTTTTTTCCACTGGGCTTCTTCAGTGCCACACCTGGGAATGGGGTTTTACTTGTTAAGCTTACCTATGGAGCTCCAAAATGCAAGGAAGTTTAACT	chr9:22147452-22147571
BA_j195992_065812	GAATGGGGTTTTACTTGTTAAGCTTACCTATGGAGCTCCAAAATGCAAGGAAGTTTAACTTTTGAGAGCAATGTCCAACCAATGAGGGATGGAAACATAGGAAAACATGCTTTCCCAAGT	chr9:22147512-22147631
BA_j195992_065813	TTTGAGAGCAATGTCCAACCAATGAGGGATGGAAACATAGGAAAACATGCTTTCCCAAGTTATTCTTCTAACAAACAGCTCTAAGGTACGTTCTGTATGCTTATTCCCCCTAGATGTCAG	chr9:22147572-22147691
BA_j195992_065814	TATTCTTCTAACAAACAGCTCTAAGGTACGTTCTGTATGCTTATTCCCCCTAGATGTCAGGGTTGAGTTCCAGTGTCCCAAAGCTATATAATAAAAATGCACCTTGGTATAGACTTTCCC	chr9:22147632-22147751
BA_j195992_065815	GGTTGAGTTCCAGTGTCCCAAAGCTATATAATAAAAATGCACCTTGGTATAGACTTTCCCGCCTTCCCTTACTCTCTTTAGTCTCCTTTTGTACTCCATAGGATTATCTCATTGACTGGG	chr9:22147692-22147811
BA_j195992_065816	GCCTTCCCTTACTCTCTTTAGTCTCCTTTTGTACTCCATAGGATTATCTCATTGACTGGGCTTTGCTTTCTAGTAGAACCTAAGCTATGACATATAGTACTAGACTCTCTCACCAGGAGT	chr9:22147752-22147871
BA_j195992_065817	CTTTGCTTTCTAGTAGAACCTAAGCTATGACATATAGTACTAGACTCTCTCACCAGGAGTGATTTAGGACGAGGAGGCGTTGAAAACTGAAGCTTTGGACATCTCAGATAGTTAAAGCAC	chr9:22147812-22147931
BA_j195992_065818	GATTTAGGACGAGGAGGCGTTGAAAACTGAAGCTTTGGACATCTCAGATAGTTAAAGCACTCGCAATTTCTGGCATTTATGTGCTCATAATGTAGTGGTGAATGGCAATTGCGGCAACCA	chr9:22147872-22147991
BA_j195992_065819	TCGCAATTTCTGGCATTTATGTGCTCATAATGTAGTGGTGAATGGCAATTGCGGCAACCATGGCCTGACAAGAGCAAGGTCATCAAGAGCTTAGATTGTTTGGAGCTGAAGGTCTGAGTC	chr9:22147932-22148051
BA_j195992_065820	TGGCCTGACAAGAGCAAGGTCATCAAGAGCTTAGATTGTTTGGAGCTGAAGGTCTGAGTCACCCCATTAGGCTAAAAACCTAGAAAAGTAGAAGTGCTGATGGAGGGTGAGGAAAATCTA	chr9:22147992-22148111
BA_j195992_065821	ACCCCATTAGGCTAAAAACCTAGAAAAGTAGAAGTGCTGATGGAGGGTGAGGAAAATCTAATATGGATTGTGGAGGAAGGAGACGATACATATAAAACATGACTGCAGGACCTGCAGTTG	chr9:22148052-22148171
BA_j195992_065822	ATATGGATTGTGGAGGAAGGAGACGATACATATAAAACATGACTGCAGGACCTGCAGTTGTAGCAGTGAGGGCTGTAACTTATTCCATTAATATTTGTGTGTTAAGTCACATGTAGAGAT	chr9:22148112-22148231
BA_j195992_065823	TAGCAGTGAGGGCTGTAACTTATTCCATTAATATTTGTGTGTTAAGTCACATGTAGAGATTGTGGCTAACTACCACCTTGAAGACTTAGAGGTTGCTGGAACTTATTCTAGGGCGTAGGT	chr9:22148172-22148291
BA_j195992_065824	TGTGGCTAACTACCACCTTGAAGACTTAGAGGTTGCTGGAACTTATTCTAGGGCGTAGGTGTATCTGTGTGGTACAAAGGATAGACTGTATGGGTTGTTTTTGGCTTTCTGACTCATATC	chr9:22148232-22148351
BA_j195992_065825	GTATCTGTGTGGTACAAAGGATAGACTGTATGGGTTGTTTTTGGCTTTCTGACTCATATCCTCTTGGCTTCATCTCTGATTACAGTGTAGATGCAGTGGGTAGTTTGGCTTACGTCAGGC	chr9:22148292-22148411
BA_j195992_065826	CTCTTGGCTTCATCTCTGATTACAGTGTAGATGCAGTGGGTAGTTTGGCTTACGTCAGGCTGACATCTTTCCTCAAGCACTGGATGTTTTGCACTTTTGCCCTTGGGTTTTTCCAATGCC	chr9:22148352-22148471
BA_j195992_065827	TGACATCTTTCCTCAAGCACTGGATGTTTTGCACTTTTGCCCTTGGGTTTTTCCAATGCCACAATTGCCATTGGGAAGCCCTCTGTTCAAGCAGGCATGCTCAGTCGAGAAGCCAACAGG	chr9:22148412-22148531
BA_j195992_065828	ACAATTGCCATTGGGAAGCCCTCTGTTCAAGCAGGCATGCTCAGTCGAGAAGCCAACAGGGGTTTACATCCCCAAAGCAAACCTTAACTAATGGAGGATACAAGTTGATGGATAAAAATA	chr9:22148472-22148591
BA_j195992_065829	GGTTTACATCCCCAAAGCAAACCTTAACTAATGGAGGATACAAGTTGATGGATAAAAATAGTCAAACCTTAAGTACATAATTCCAAAAGGTATTCTAAACACTCCTTAGAAGATTCCAGG	chr9:22148532-22148651
BA_j195992_065830	GTCAAACCTTAAGTACATAATTCCAAAAGGTATTCTAAACACTCCTTAGAAGATTCCAGGCAGGGCTGAGCACAAGTTGCCTACAATGGTGATATTAATAATGCATCTATATATATGCCT	chr9:22148592-22148711
BA_j195992_065831	CAGGGCTGAGCACAAGTTGCCTACAATGGTGATATTAATAATGCATCTATATATATGCCTTTTCACATTCCCTCCCTCTTCTGTCTCTCACTCCTGCTCCCTGTTCATAAATTTTTGCAG	chr9:22148652-22148771
BA_j195992_065832	TTTCACATTCCCTCCCTCTTCTGTCTCTCACTCCTGCTCCCTGTTCATAAATTTTTGCAGCAGGCTCTGCTTTTGGGAAAACTCAAGCTAAAACAAAAGTCCTTAAATTCCAGTATGCCT	chr9:22148712-22148831
BA_j195992_065833	CAGGCTCTGCTTTTGGGAAAACTCAAGCTAAAACAAAAGTCCTTAAATTCCAGTATGCCTCTGTCCTCCACTTTCTACCCAATTTTGTGTTGTTTCTTTTGGTTGTTTCCCTGATATATG	chr9:22148772-22148891
BA_j195992_065834	CTGTCCTCCACTTTCTACCCAATTTTGTGTTGTTTCTTTTGGTTGTTTCCCTGATATATGCCAAGAAAATAAATGGAGAAATAGAAGGGTGGGACTATCAACAAATACTTTAATAGAATT	chr9:22148832-22148951
BA_j195992_065835	CCAAGAAAATAAATGGAGAAATAGAAGGGTGGGACTATCAACAAATACTTTAATAGAATTTCCAGAAGGACTTAAGCTGTCAGATTGAAAGGATCCACTAAGTAGCCCAGAAAATAGTTT	chr9:22148892-22149011
BA_j195992_065836	TCCAGAAGGACTTAAGCTGTCAGATTGAAAGGATCCACTAAGTAGCCCAGAAAATAGTTTAAAAGTTGGTTGTTTTGAAGTTTTTTTCTCCCTGGTTTGTTTTAATCTCTACATCTGGTG	chr9:22148952-22149071
BA_j195992_065837	AAAAGTTGGTTGTTTTGAAGTTTTTTTCTCCCTGGTTTGTTTTAATCTCTACATCTGGTGTACAGCTGTCCTCATGAGATGCCTTGTTACTATTATTCTCTTGTGCCAAAACTTCTATTT	chr9:22149012-22149131
BA_j195992_065838	TACAGCTGTCCTCATGAGATGCCTTGTTACTATTATTCTCTTGTGCCAAAACTTCTATTTCTTATCCCTGTAATGTTTTCTTTCTTGGAGCACCTCCTAAATAGTCTTAGAAAGGATGCA	chr9:22149072-22149191
BA_j195992_065839	CTTATCCCTGTAATGTTTTCTTTCTTGGAGCACCTCCTAAATAGTCTTAGAAAGGATGCATGGGAGGTAACTTTTTTGAGGCCTCAAACATCTAATGAAGTCTCTATTTTATTTCCTTTG	chr9:22149132-22149251
BA_j195992_065840	TGGGAGGTAACTTTTTTGAGGCCTCAAACATCTAATGAAGTCTCTATTTTATTTCCTTTGACCTGATTGAATGATTATGGATTTATAGGTTAGAAACTATTTCTTTCAAATACATGAAGG	chr9:22149192-22149311
BA_j195992_065841	ACCTGATTGAATGATTATGGATTTATAGGTTAGAAACTATTTCTTTCAAATACATGAAGGGAGTGTCTTATTTTCTGTGTTGCTATTAAAAAGTCCTAATGCAACTCTTTTTATCATTCT	chr9:22149252-22149371
BA_j195992_065842	GAGTGTCTTATTTTCTGTGTTGCTATTAAAAAGTCCTAATGCAACTCTTTTTATCATTCTGTGTACAGTGTATGTGATTTTTTTTCTTCTCTGGAAGCATGTGGAGTCTTCTTTAGTCCC	chr9:22149312-22149431
BA_j195992_065843	GTGTACAGTGTATGTGATTTTTTTTCTTCTCTGGAAGCATGTGGAGTCTTCTTTAGTCCCCTGTGTTCTGAAATTTCAACAGAAATACCCTTATTAAGGTCTGCTGCTTGGTTTCTATTC	chr9:22149372-22149491
BA_j195992_065844	CTGTGTTCTGAAATTTCAACAGAAATACCCTTATTAAGGTCTGCTGCTTGGTTTCTATTCTCCATGTTAAAACTTTCCACACATGTTTGGTAATCCTTGGAAGTGTTTAAATTTTCAGTT	chr9:22149432-22149551
BA_j195992_065845	TCCATGTTAAAACTTTCCACACATGTTTGGTAATCCTTGGAAGTGTTTAAATTTTCAGTTATCTTTTAAGTAAGTTAAGAGAAGAAAAAACTTTAAAAAGGCAGTTTTTATGTTTACTCA	chr9:22149492-22149611
BA_j195992_065846	ATCTTTTAAGTAAGTTAAGAGAAGAAAAAACTTTAAAAAGGCAGTTTTTATGTTTACTCATGTATTTCCCATTTCTGTTGCTCTTCATTCTTTCCTGTAATTCTTAGTTCCCATTTAATG	chr9:22149552-22149671
BA_j195992_065847	TGTATTTCCCATTTCTGTTGCTCTTCATTCTTTCCTGTAATTCTTAGTTCCCATTTAATGTCATTTTCTTCACCTGAATAACTTCTTTTACTGCATATTTTCTGCTTATAAATTCTCTCA	chr9:22149612-22149731
BA_j195992_065848	TCATTTTCTTCACCTGAATAACTTCTTTTACTGCATATTTTCTGCTTATAAATTCTCTCAGTTTCCATTTATCCCATAAAGTCTATTTTACCTTTATTTTCAAAGGATCTTTTCACTGGA	chr9:22149672-22149791
BA_j195992_065849	GTTTCCATTTATCCCATAAAGTCTATTTTACCTTTATTTTCAAAGGATCTTTTCACTGGATATAGATTTATGGTTGACAGTATTTTGTTGTTGTTGTTGTTGTTAATTTACTTCAGTACT	chr9:22149732-22149851
BA_j195992_065850	TATAGATTTATGGTTGACAGTATTTTGTTGTTGTTGTTGTTGTTAATTTACTTCAGTACTTACATATATTCTAGTTTCTTCTGTCTCCACTGTTTCTGATGAGAAGTCATTATTGGTATC	chr9:22149792-22149911
BA_j195992_065851	TACATATATTCTAGTTTCTTCTGTCTCCACTGTTTCTGATGAGAAGTCATTATTGGTATCAGTGTTCCTTTGTATATAATATGTTCTTTTCCCTCCAGCTACTTTCAAGAGTTTCCCCTT	chr9:22149852-22149971
BA_j195992_065852	AGTGTTCCTTTGTATATAATATGTTCTTTTCCCTCCAGCTACTTTCAAGAGTTTCCCCTTGTCTTTGTTTTTTCAGTTTGATTGTGATGTACTTCGTTTTCTTTATGTTTATCCTGCTTC	chr9:22149912-22150031
BA_j195992_065853	GTCTTTGTTTTTTCAGTTTGATTGTGATGTACTTCGTTTTCTTTATGTTTATCCTGCTTCAGGTTCCCTGAAATTCTTGGATATGTAGGTTGATGTTTTAAATAAATTTTTAAACATTAG	chr9:22149972-22150091
BA_j195992_065854	AGGTTCCCTGAAATTCTTGGATATGTAGGTTGATGTTTTAAATAAATTTTTAAACATTAGACCATTATTTCTTCAAATATTTTCTTCTTCTCTTCATCTAAGACTTCAATGATATACATG	chr9:22150032-22150151
BA_j195992_065855	ACCATTATTTCTTCAAATATTTTCTTCTTCTCTTCATCTAAGACTTCAATGATATACATGGAGACTCCTTGATATTGTTCCATTGTCACAAAGCCTTTATTAATTTCTTTCAATAGTTTT	chr9:22150092-22150211
BA_j195992_065856	GAGACTCCTTGATATTGTTCCATTGTCACAAAGCCTTTATTAATTTCTTTCAATAGTTTTTTCTTTTTGCAGCTTGAACTTAAAATTCACTGCACTCTGCACCTCCTTTTCCCCCCGTGA	chr9:22150152-22150271
BA_j195992_065857	TTCTTTTTGCAGCTTGAACTTAAAATTCACTGCACTCTGCACCTCCTTTTCCCCCCGTGAAGTCTCCAATCCATTGTTAAGCTCATTCAGGATTTCTCCACTTCAGATATTATACGCTGT	chr9:22150212-22150331
BA_j195992_065858	AGTCTCCAATCCATTGTTAAGCTCATTCAGGATTTCTCCACTTCAGATATTATACGCTGTAGTTCTAAAATTTCCATTTTTCTGCTGCTATCCCATATGCATTCACTGATTATGACCATA	chr9:22150272-22150391
BA_j195992_065859	AGTTCTAAAATTTCCATTTTTCTGCTGCTATCCCATATGCATTCACTGATTATGACCATAATTTCTATACATTTTTGAGCATATTTATAATAAGTGCTTTAAAGTCCTTTTCTACTAATT	chr9:22150332-22150451
BA_j195992_065860	ATTTCTATACATTTTTGAGCATATTTATAATAAGTGCTTTAAAGTCCTTTTCTACTAATTATACATCTGGGGCATTTCAGAGTTCAGTTTCTCCTGACTACTTTGTCTCTTGAGTATGCT	chr9:22150392-22150511
BA_j195992_065861	ATACATCTGGGGCATTTCAGAGTTCAGTTTCTCCTGACTACTTTGTCTCTTGAGTATGCTTTTTCTTCCAGTGTCTAATAATTTTTAAATTATACACAAAGCATTAAAGATAATTTGTTG	chr9:22150452-22150571
BA_j195992_065862	AATAACTTGTAGAGATTTTGGAGTCTGTTACCTTTCTCTGAAGAATGTTGATTTTTGTTGTAGCAGCAGGGCATCAGTGAAATCTCTGCTCGGTTTACAAGTCTTTTTTTCTTTTCTTTT	chr9:22150869-22150988
BA_j195992_071440	AATAACTTGTAGAGATTTTGGAGTCTGTTACCTTTCTCTGAAGAATGTTGATTTTTGTTGTAGCAGCAGGGCATCAGTGAAATCTCTGCTCGGTTTACAAGTCTTTTTTTCTTTTCTTTT	chr9:22150869-22150988
BA_j195992_065863	CCAAACTGCTGGGATTACAGGCGTGAGCCACGGCGCCCGGCCTAGTCTTTTAACTATTGCTATCTGCTGGGCTTTTTGGAGTCTCTACCATGCATGCATAGTCCAGTAGTTAGTCAAGGA	chr9:22151247-22151366
BA_j195992_065864	TATCTGCTGGGCTTTTTGGAGTCTCTACCATGCATGCATAGTCCAGTAGTTAGTCAAGGATTTGAAGGGAGTTGATACACAGATTTTGTGGCTTCCTCCTCTGTGCGTCTCTCCTTTCAG	chr9:22151307-22151426
BA_j195992_065865	TTTGAAGGGAGTTGATACACAGATTTTGTGGCTTCCTCCTCTGTGCGTCTCTCCTTTCAGCAATTTTTCTGTTTAAATTCAGTCACCCTGGAATCCCTGAGCTCACTCTCTGACTCCACA	chr9:22151367-22151486
BA_j195992_065866	CAATTTTTCTGTTTAAATTCAGTCACCCTGGAATCCCTGAGCTCACTCTCTGACTCCACAACTCAGAAAGACAATGACTTTCTTTATGAATTTTAGCTACCCTGCATCACTTGGGCTGCA	chr9:22151427-22151546
BA_j195992_065867	ACTCAGAAAGACAATGACTTTCTTTATGAATTTTAGCTACCCTGCATCACTTGGGCTGCAAGATGCTCTCCAGAGAAAATCTACATTAAAACATGTCACTCAATGCAGTTACCTTCTTTC	chr9:22151487-22151606
BA_j195992_065868	AGATGCTCTCCAGAGAAAATCTACATTAAAACATGTCACTCAATGCAGTTACCTTCTTTCAAAGGTTGAATCACCTTCTTTTTGAATCCCTGTTGGTTGTTATTTTGTACCTTAAATAAT	chr9:22151547-22151666
BA_j195992_065869	AAAGGTTGAATCACCTTCTTTTTGAATCCCTGTTGGTTGTTATTTTGTACCTTAAATAATTATTTTTAATACTGGTCCAGAGTTTATAATTGTTATCTATGAGGAGTGTTAGTCTAACAC	chr9:22151607-22151726
BA_j195992_065870	TATTTTTAATACTGGTCCAGAGTTTATAATTGTTATCTATGAGGAGTGTTAGTCTAACACAAGATATTTTGTCATTTCTAGAACAAGACTACTCCACTCTTATGTAGCTGTGACATTGTC	chr9:22151667-22151786
BA_j195992_065871	AAGATATTTTGTCATTTCTAGAACAAGACTACTCCACTCTTATGTAGCTGTGACATTGTCATGCATTTCTTTAAAACATTTTAGTGGTTCTTTATTGTTTATCAAATAGAAAATATTCCT	chr9:22151727-22151846
BA_j195992_065872	ATGCATTTCTTTAAAACATTTTAGTGGTTCTTTATTGTTTATCAAATAGAAAATATTCCTTAAACTGCATGTACTCTATTTTTTCATTGTTTCCCATAACAAAGAAATATTATTTCATTG	chr9:22151787-22151906
BA_j195992_065873	TAAACTGCATGTACTCTATTTTTTCATTGTTTCCCATAACAAAGAAATATTATTTCATTGAAATATTGAAATATTGAGCATGCCTTCAAATATTATGTTTCACCATGTTCTTTTGCTCAT	chr9:22151847-22151966
BA_j195992_065874	AAATATTGAAATATTGAGCATGCCTTCAAATATTATGTTTCACCATGTTCTTTTGCTCATACCGTTTTCCATCCAGAATACATTTTTCCCCCTACATTTGAATGCCCAAATCCTGCCTAT	chr9:22151907-22152026
BA_j195992_065875	ACCGTTTTCCATCCAGAATACATTTTTCCCCCTACATTTGAATGCCCAAATCCTGCCTATTCTTTAAGATCTAGCTAAAATGTCACCTCCTCCACGAAAGCTATTCTTCTCCCTCCAGTT	chr9:22151967-22152086
BA_j195992_065876	TCTTTAAGATCTAGCTAAAATGTCACCTCCTCCACGAAAGCTATTCTTCTCCCTCCAGTTTCAGTTTTGACTAAATTATCTGTTTCTATTTCATTGCTTTACTTATGTTTTATAAGGACA	chr9:22152027-22152146
BA_j195992_065877	TCAGTTTTGACTAAATTATCTGTTTCTATTTCATTGCTTTACTTATGTTTTATAAGGACAATAAGAGATTAGTGCCCTTATAAAAGAGACCCCACAAAGCTTCCTTGCCCCTTCTACTAT	chr9:22152087-22152206
BA_j195992_065878	ATAAGAGATTAGTGCCCTTATAAAAGAGACCCCACAAAGCTTCCTTGCCCCTTCTACTATGTGAGGACACAGCAAGAAGACAGCCAACTATGAGCCTGGAAGCAGGGCCTCATCAAACCT	chr9:22152147-22152266
BA_j195992_065879	GTGAGGACACAGCAAGAAGACAGCCAACTATGAGCCTGGAAGCAGGGCCTCATCAAACCTTGAGCATGCTGGTACACTGATCTTGGACTTTCCAGTCTCCAAAACTGTAAGAAATAAATT	chr9:22152207-22152326
BA_j195992_065880	TGAGCATGCTGGTACACTGATCTTGGACTTTCCAGTCTCCAAAACTGTAAGAAATAAATTTCTGTTGTTGATGGCTGGGCGTGGTGGCTCACGCCTGTATTCCCAGCACTTGGGAGGCCG	chr9:22152267-22152386
BA_j195992_065881	TCCAGCCTGGGTGACAGAGCGAGACTCCGTCTCAAAAAAAAGAAAGAAATTTCTGTTTTTTATAAGCCACCCAGTCTATGGTACTTTGTTATAGCTGCCTGAATGGACTAAGACACAATG	chr9:22152586-22152705
BA_j195992_065882	TATAAGCCACCCAGTCTATGGTACTTTGTTATAGCTGCCTGAATGGACTAAGACACAATGTGAAAGTACATTATCTTCTTTTTGATTCTCAAGTTACCACCTTTTCTCAAACGACCACCA	chr9:22152646-22152765
BA_j195992_065883	TGAAAGTACATTATCTTCTTTTTGATTCTCAAGTTACCACCTTTTCTCAAACGACCACCAACTCTCTCTGGACTTCTGAAATATTCTTGTAACTGGTCTCTCTGCTTCCATTCTTGTACC	chr9:22152706-22152825
BA_j195992_065884	ACTCTCTCTGGACTTCTGAAATATTCTTGTAACTGGTCTCTCTGCTTCCATTCTTGTACCTTTAAACCTTAGTATTCCACAGTAGCCTAAGAGGTCTTAGGGTATATAAACAAAATGACG	chr9:22152766-22152885
BA_j195992_065885	TTTAAACCTTAGTATTCCACAGTAGCCTAAGAGGTCTTAGGGTATATAAACAAAATGACGTTAATTTCCTGCATCTAATCATTCAATAGCTTCCCATTGCACTAAAGTGGAACCCTTTCT	chr9:22152826-22152945
BA_j195992_065886	TTAATTTCCTGCATCTAATCATTCAATAGCTTCCCATTGCACTAAAGTGGAACCCTTTCTTTAGAGTCCTTGCCATGATCAATAAGGTCTCCTCTCCTACAAGGTATGGGCACTGCCTAC	chr9:22152886-22153005
BA_j195992_065887	TTAGAGTCCTTGCCATGATCAATAAGGTCTCCTCTCCTACAAGGTATGGGCACTGCCTACTACTCTGACCTCATTTATTACACTCTTCCCTGCCTTAACATATGCCAAAAGTATTCGACC	chr9:22152946-22153065
BA_j195992_065888	TACTCTGACCTCATTTATTACACTCTTCCCTGCCTTAACATATGCCAAAAGTATTCGACCTTTCCCCCAATTCTCAAACACTGCAAAAAACCCTCCAAAGGCCTACTACTTTACAGTTGC	chr9:22153006-22153125
BA_j195992_065889	TTTCCCCCAATTCTCAAACACTGCAAAAAACCCTCCAAAGGCCTACTACTTTACAGTTGCTCTATCTTCTTCCTCGAATGCCCTCCTTATCTTTATAGATGGCTCCTTCTTTTAAGTTCT	chr9:22153066-22153185
BA_j195992_065890	TCTATCTTCTTCCTCGAATGCCCTCCTTATCTTTATAGATGGCTCCTTCTTTTAAGTTCTTAGTAAAAATATCATCTCCTTAGAGGGACCTTCACCCCCTCAGTCACAACCTTGTTTTAA	chr9:22153126-22153245
BA_j195992_065891	TAGTAAAAATATCATCTCCTTAGAGGGACCTTCACCCCCTCAGTCACAACCTTGTTTTAAATTCCTCAGACCCTCATGATTATCTGAAATTATCTTATTATATTTCTTTCTTTGTTGTTT	chr9:22153186-22153305
BA_j195992_065892	ATTCCTCAGACCCTCATGATTATCTGAAATTATCTTATTATATTTCTTTCTTTGTTGTTTAATGTTTCTCTCTGTCACAAAGCAATACATTTTTTTTTAAAGCAGGAATGGGCTATATAT	chr9:22153246-22153365
BA_j195992_065893	AATGTTTCTCTCTGTCACAAAGCAATACATTTTTTTTTAAAGCAGGAATGGGCTATATATTCTTCATTTTGTTGACCTCTAGGAGCTGCATCAGTTGGGGTCCCCTGCCTCTGCCCTCCA	chr9:22153306-22153425
BA_j195992_065894	TCTTCATTTTGTTGACCTCTAGGAGCTGCATCAGTTGGGGTCCCCTGCCTCTGCCCTCCAGTTGAGTTCAGTTAAGTAAAGACCAGAGGATAAGAAAGAAGGCTACTGTGTGTTTCTACT	chr9:22153366-22153485
BA_j195992_065895	GTTGAGTTCAGTTAAGTAAAGACCAGAGGATAAGAAAGAAGGCTACTGTGTGTTTCTACTGAGGGTTATAGCTCCTTTCAGGCAGTCCTCTTCTACAGCTTTTGGGTTCCATAACTATTT	chr9:22153426-22153545
BA_j195992_065896	GAGGGTTATAGCTCCTTTCAGGCAGTCCTCTTCTACAGCTTTTGGGTTCCATAACTATTTCTTCTCCTTGATGATCTCCGGTAATTCAACTTGGCTCCTTGTTTTCTCTTTCTGTCCTCC	chr9:22153486-22153605
BA_j195992_065897	CTTCTCCTTGATGATCTCCGGTAATTCAACTTGGCTCCTTGTTTTCTCTTTCTGTCCTCCTCACTGTTGCTAGCCTTAGGGTGCTTCAGTTTCCCTTAACGCAGTTCACATCTTTTAAAA	chr9:22153546-22153665
BA_j195992_065898	TCACTGTTGCTAGCCTTAGGGTGCTTCAGTTTCCCTTAACGCAGTTCACATCTTTTAAAAACAGACTCTTCATTAAATTCTCTTTAATGATTTGTTTCAAGTATGACAAATCTGTCTTTC	chr9:22153606-22153725
BA_j195992_065899	ACAGACTCTTCATTAAATTCTCTTTAATGATTTGTTTCAAGTATGACAAATCTGTCTTTCTGGGACCTTGAATTTTATTCTTCAAAATATTACCAGCCCTTAGCACAGAACCTGTTACAT	chr9:22153666-22153785
BA_j195992_065900	TGGGACCTTGAATTTTATTCTTCAAAATATTACCAGCCCTTAGCACAGAACCTGTTACATGGTGACGTTCAACACATATTTGTTGAATGAATGGATGAATTAATAGGCTCTTTTGCTCTT	chr9:22153726-22153845
BA_j195992_065901	GGTGACGTTCAACACATATTTGTTGAATGAATGGATGAATTAATAGGCTCTTTTGCTCTTCATTCAGAATCTATTAAGCTATACACTCCCTCAGTATTTTAAACCCAAAATTCAGTTTTT	chr9:22153786-22153905
BA_j195992_065902	CATTCAGAATCTATTAAGCTATACACTCCCTCAGTATTTTAAACCCAAAATTCAGTTTTTAAAAACTAAACTTCTTGAGAGCATAGTCTATCTATATCTCTTTAAAATTTAGGCCTAAGA	chr9:22153846-22153965
BA_j195992_065903	AAAAACTAAACTTCTTGAGAGCATAGTCTATCTATATCTCTTTAAAATTTAGGCCTAAGACAGGACACTGCCCCACATTGAGTCCCACACAACAACCTGTGAGTCTGGCTCCCCAGGAGG	chr9:22153906-22154025
BA_j195992_065904	CAGGACACTGCCCCACATTGAGTCCCACACAACAACCTGTGAGTCTGGCTCCCCAGGAGGGCCCCCAGACAGCTCCCAGGCACTTCATAGGCAAAGCCTGTCCCCCCCACTCAGGATTCC	chr9:22153966-22154085
BA_j195992_065905	GCCCCCAGACAGCTCCCAGGCACTTCATAGGCAAAGCCTGTCCCCCCCACTCAGGATTCCCAAGGTCTGGGGTCCCGCTCACCCCGCTTTCCTCTCATGCCCAGCCTGACCCCAGGTTTC	chr9:22154026-22154145
BA_j195992_065906	CAAGGTCTGGGGTCCCGCTCACCCCGCTTTCCTCTCATGCCCAGCCTGACCCCAGGTTTCAGCTGGGAGAGGCCACTTCCCTTAGCCAAGGAAAACGAGAACCCCCAGGGTACAGGAGGA	chr9:22154086-22154205
BA_j195992_065907	AGCTGGGAGAGGCCACTTCCCTTAGCCAAGGAAAACGAGAACCCCCAGGGTACAGGAGGAAGCTGGGACAGGTCCCCTTGGGTGTCACTCCCTCACCCCCTGCCCAGGCCCACTCCCACT	chr9:22154146-22154265
BA_j195992_065908	AGCTGGGACAGGTCCCCTTGGGTGTCACTCCCTCACCCCCTGCCCAGGCCCACTCCCACTGGTGCTGGAGTACGCACTGGTGGGGGGACCCTGCTCAGCCCAGCCTGGAGGGCCCCAGTG	chr9:22154206-22154325
BA_j195992_065909	GGTGCTGGAGTACGCACTGGTGGGGGGACCCTGCTCAGCCCAGCCTGGAGGGCCCCAGTGTCACCACAACCAGGGGCACGGCAACATCATTGATGGGTTCTGCAGCCCAGGGCCCCCGAT	chr9:22154266-22154385
BA_j195992_065910	TCACCACAACCAGGGGCACGGCAACATCATTGATGGGTTCTGCAGCCCAGGGCCCCCGATGCGGGGTCAGAGTGTGTGGGGCACAGGGCCCCCGATGCGGGGTCAGTGTGTGGGGGTGCA	chr9:22154326-22154445
BA_j195992_065911	GCTCCATGCTAACCTGCCCACAGCAACCCCACAGAGCCACATCCCCTGCTGCACCTGGCCTGCAGGAGTGTCCCAGGACAGGCCCAAGTCAGCCCAGCATGCAGCTGCCCTCCTACCCTG	chr9:22154836-22154955
BA_j195992_065912	TGCAGGAGTGTCCCAGGACAGGCCCAAGTCAGCCCAGCATGCAGCTGCCCTCCTACCCTGAAGAAGGGAGTGGGCTTTCCAGGGGACATAAGGATGCCAGGCCTGGACCTCCTGGGCAGG	chr9:22154896-22155015
BA_j195992_065913	AAGAAGGGAGTGGGCTTTCCAGGGGACATAAGGATGCCAGGCCTGGACCTCCTGGGCAGGAAAGGGAGCAGGTCCTGAGGGCCTGTGCCCCACAGCCCCAGCACCAGGTGGACTGCAGCG	chr9:22154956-22155075
BA_j195992_065914	AAAGGGAGCAGGTCCTGAGGGCCTGTGCCCCACAGCCCCAGCACCAGGTGGACTGCAGCGCAGTGGGTGGGCCAGTGGCAGCTGGGGAGAAGCCCCCCGTCAGCAGGCTGGGGTCTGCCC	chr9:22155016-22155135
BA_j195992_065915	CAGTGGGTGGGCCAGTGGCAGCTGGGGAGAAGCCCCCCGTCAGCAGGCTGGGGTCTGCCCACCAGGGCCTCCCCACGTCTGCCTTTGAGGGTGCCTGCCATGCCCTGGGGGATCCTGGTA	chr9:22155076-22155195
BA_j195992_065916	ACCAGGGCCTCCCCACGTCTGCCTTTGAGGGTGCCTGCCATGCCCTGGGGGATCCTGGTATCTTTACTGGACTGGAAGCAGGAGACAGAACAGTGTCTGTCCCGGGGTGACTTCATCAGG	chr9:22155136-22155255
BA_j195992_065917	TCTTTACTGGACTGGAAGCAGGAGACAGAACAGTGTCTGTCCCGGGGTGACTTCATCAGGAGACCGCCCACATAGAGCTGGACCCCGCAGCTGAAGCGGAAATGTGAGACAGGCTGGCAC	chr9:22155196-22155315
BA_j195992_065918	AGACCGCCCACATAGAGCTGGACCCCGCAGCTGAAGCGGAAATGTGAGACAGGCTGGCACCTCCGGAAAAACTGCCTTTCAGCCTTGGTGTTCCGTGCAAGGTGAAAAAAAATAGGTCCT	chr9:22155256-22155375
BA_j195992_065919	CTCCGGAAAAACTGCCTTTCAGCCTTGGTGTTCCGTGCAAGGTGAAAAAAAATAGGTCCTCCAAGTTTACAGCTTGAAATCAGGCTACTGTGTGGCCCTGGAGACCACGAGGGGAGAATT	chr9:22155316-22155435
BA_j195992_065920	CCAAGTTTACAGCTTGAAATCAGGCTACTGTGTGGCCCTGGAGACCACGAGGGGAGAATTTAAAGTGGCCCCGGCTGGCAGGGTCTAGGTGGCTGGCAGAGGCACATGCAGACCCTACCT	chr9:22155376-22155495
BA_j195992_065921	TAAAGTGGCCCCGGCTGGCAGGGTCTAGGTGGCTGGCAGAGGCACATGCAGACCCTACCTGGAGCCCGCCCTAGGGACGCTGGGCAGGTCAGTCTCCGTGCAGGATGTGAGCAGCGTCCC	chr9:22155436-22155555
BA_j195992_065922	GGAGCCCGCCCTAGGGACGCTGGGCAGGTCAGTCTCCGTGCAGGATGTGAGCAGCGTCCCTGGGCTCTATCCGCGAGGTGCCAGTAGCGTGTGCAGGTACATACACATGCGTGCACACTG	chr9:22155496-22155615
BA_j195992_065923	TGGGCTCTATCCGCGAGGTGCCAGTAGCGTGTGCAGGTACATACACATGCGTGCACACTGTTATGACACCCAGAAATGTCTCAGGACGTCGAAATGTGTCCTTGGGAGCAGAAGTGTCCC	chr9:22155556-22155675
BA_j195992_065924	TTATGACACCCAGAAATGTCTCAGGACGTCGAAATGTGTCCTTGGGAGCAGAAGTGTCCCCGGTTGAGAATCTGTCCCAGAGGAACACGACCACGACAGGCCTCAGGATTTTGTGTTGAT	chr9:22155616-22155735
BA_j195992_065925	CGGTTGAGAATCTGTCCCAGAGGAACACGACCACGACAGGCCTCAGGATTTTGTGTTGATCAAGTTCCAAGGAAAAGGAACATCTCGGCCAGGCGTGGTGGCTCACGCCTGGAATCCCAG	chr9:22155676-22155795
BA_j195992_065926	CAAGTTCCAAGGAAAAGGAACATCTCGGCCAGGCGTGGTGGCTCACGCCTGGAATCCCAGCACTTGAGGCCAGGAGTTCGAGACCAGCCTGGGCAACGCAGTGAGAGACCCCCATCTCTA	chr9:22155736-22155855
BA_j195992_065927	CACTTGAGGCCAGGAGTTCGAGACCAGCCTGGGCAACGCAGTGAGAGACCCCCATCTCTACAAAAAAAAAAAAGAAAAAAAAAAGAAAGAAAGAAAGAAAAGAAAATGAGATCTCCAGGT	chr9:22155796-22155915
BA_j195992_065928	CAAAAAAAAAAAAGAAAAAAAAAAGAAAGAAAGAAAGAAAAGAAAATGAGATCTCCAGGTTTAAAAATTCATAAACACCACAAGGAAACAATACACTATGAGATCCAGCAGAAGCAACAG	chr9:22155856-22155975
BA_j195992_065929	TTAAAAATTCATAAACACCACAAGGAAACAATACACTATGAGATCCAGCAGAAGCAACAGATTGACTCTGTAGACCCAGATACTGGAATTATCAGAGAGAATATAAAGTAACAGTGTTTT	chr9:22155916-22156035
BA_j195992_065930	ATTGACTCTGTAGACCCAGATACTGGAATTATCAGAGAGAATATAAAGTAACAGTGTTTTATATATCTAAAGAAATAAAAGAGATTTCTGGAAAAAAAAATTTAGGCCTAAGAATTAGTG	chr9:22155976-22156095
BA_j195992_065931	ATATATCTAAAGAAATAAAAGAGATTTCTGGAAAAAAAAATTTAGGCCTAAGAATTAGTGAAAATCCCAACATTAAGGAAGGGATTATATGTTCAGTTTTTGAAAGGATAATGTGTCATT	chr9:22156036-22156155
BA_j195992_065932	AAAATCCCAACATTAAGGAAGGGATTATATGTTCAGTTTTTGAAAGGATAATGTGTCATTTTTAATATTTGCTATTTCCTGGAATCTTAGTTCTAGGATACACCATAAATGTCTGCTTTT	chr9:22156096-22156215
BA_j195992_065933	TTTAATATTTGCTATTTCCTGGAATCTTAGTTCTAGGATACACCATAAATGTCTGCTTTTATAGGTGAAGAAACTGAGGGTGAGAACTGAAGAGGGATTTATCTGAAGACGTTATGGTAG	chr9:22156156-22156275
BA_j195992_065934	ATAGGTGAAGAAACTGAGGGTGAGAACTGAAGAGGGATTTATCTGAAGACGTTATGGTAGTGGAACCAATTTTTACTTTAATGTTGTTGCTCTCTTGATGATATTAGATGGTTTCATCAA	chr9:22156216-22156335
BA_j195992_065935	TGGAACCAATTTTTACTTTAATGTTGTTGCTCTCTTGATGATATTAGATGGTTTCATCAATTACTAAGTAAATTCCCAAGATTTACCTCGAAGTCACATTACCCTATTAACTTATTCTCC	chr9:22156276-22156395
BA_j195992_065936	TTACTAAGTAAATTCCCAAGATTTACCTCGAAGTCACATTACCCTATTAACTTATTCTCCAGTTGTACCAATTTGCCATTTCATTCTGGTAACAAAGCTCTCTTACTACAATTCAGAAAA	chr9:22156336-22156455
BA_j195992_065937	AGTTGTACCAATTTGCCATTTCATTCTGGTAACAAAGCTCTCTTACTACAATTCAGAAAATATTTGGGAGGCAGCTGCCACTGAGCCCAGACTTTGACAAAATATCCTCCCACAGAGGCC	chr9:22156396-22156515
BA_j195992_065938	TATTTGGGAGGCAGCTGCCACTGAGCCCAGACTTTGACAAAATATCCTCCCACAGAGGCCCAGTTAAACTATGGATTGCACTGAGCATTCTGTCCTTAGGTGCTCTGGCCTCCCAGTAGA	chr9:22156456-22156575
BA_j195992_065939	CAGTTAAACTATGGATTGCACTGAGCATTCTGTCCTTAGGTGCTCTGGCCTCCCAGTAGATAGCGGATGCTGTGGTAATTTATCACAACCCTCTACCCCTCCGATTACCTGCCAGGTGAC	chr9:22156516-22156635
BA_j195992_065940	TAGCGGATGCTGTGGTAATTTATCACAACCCTCTACCCCTCCGATTACCTGCCAGGTGACTCTTCACTCCTGGCTTCTGCAGCCTCTGCTCTCCCCAAGATCCAGCTCTCTCAGCCCCCC	chr9:22156576-22156695
BA_j195992_065941	TCTTCACTCCTGGCTTCTGCAGCCTCTGCTCTCCCCAAGATCCAGCTCTCTCAGCCCCCCATCTAAGGTTGCACAGTTTAGGTACATGCTGAAATCACCAATACAGAATCGTTTTAAAAT	chr9:22156636-22156755
BA_j195992_065942	ATCTAAGGTTGCACAGTTTAGGTACATGCTGAAATCACCAATACAGAATCGTTTTAAAATTCGAATTAATTGGCTGAGTGTTTTGTTAAGACCTGATTGTGGGCAAGAACTATTTGTTAA	chr9:22156696-22156815
BA_j195992_065943	TCGAATTAATTGGCTGAGTGTTTTGTTAAGACCTGATTGTGGGCAAGAACTATTTGTTAAATACTCTAAATTCTTAGAACCCAGCCCAGTACTTGCTAGTCATCATTTAAATACATTGAA	chr9:22156756-22156875
BA_j195992_065944	ATACTCTAAATTCTTAGAACCCAGCCCAGTACTTGCTAGTCATCATTTAAATACATTGAATGATAGAGAAAATTCTTCTGATCACAAACCTTATACCAGCGTTGTCAAAATTATAATGAT	chr9:22156816-22156935
BA_j195992_065945	TGATAGAGAAAATTCTTCTGATCACAAACCTTATACCAGCGTTGTCAAAATTATAATGATAAAGTAGCTCATTTTAAGCGCGTCCTGGGTTGGGAAACTTAACAATTTTAAAACTTGGAA	chr9:22156876-22156995
BA_j195992_065946	AAAGTAGCTCATTTTAAGCGCGTCCTGGGTTGGGAAACTTAACAATTTTAAAACTTGGAATAAATTCAATAAAATGACATAGTATGGTTACAATGTCTGTCTACAGAGTCAGGGCAAGAA	chr9:22156936-22157055
BA_j195992_065947	TAAATTCAATAAAATGACATAGTATGGTTACAATGTCTGTCTACAGAGTCAGGGCAAGAACAAAGAAAATTGAAAGAAGATTGTTTTAGTGTAGTAAAATTACTGGATAATTTTCATTTC	chr9:22156996-22157115
BA_j195992_065948	CAAAGAAAATTGAAAGAAGATTGTTTTAGTGTAGTAAAATTACTGGATAATTTTCATTTCCTTTGCTCTTTAAAGAATTATTTGTAAAGGGTATTTGAAATGAAAACAAGATTGGAGAAA	chr9:22157056-22157175
BA_j195992_065949	CTTTGCTCTTTAAAGAATTATTTGTAAAGGGTATTTGAAATGAAAACAAGATTGGAGAAAAACAACTTGGAAGAAAATCATAGGCAAATAACAATAATGATTGAAGAGTTGTGAATAAGG	chr9:22157116-22157235
BA_j195992_065950	AACAACTTGGAAGAAAATCATAGGCAAATAACAATAATGATTGAAGAGTTGTGAATAAGGAGAGTTAGGAATCAAGTGGTTCCAGGCTTGCAGAATCTGAAAGGAGCCTAGAGTGAGGAG	chr9:22157176-22157295
BA_j195992_065951	AGAGTTAGGAATCAAGTGGTTCCAGGCTTGCAGAATCTGAAAGGAGCCTAGAGTGAGGAGGTTGATCTGTGAAGGATGATGATGATCTCCATTAAGGACCAGACAGGAGGCAATAGGCTT	chr9:22157236-22157355
BA_j195992_065952	GTTGATCTGTGAAGGATGATGATGATCTCCATTAAGGACCAGACAGGAGGCAATAGGCTTAAGCTGCAGTATGAGGGATTTAGATAAGAGAAAAGGAAAAATTTTCAGACAGTGAGGTTC	chr9:22157296-22157415
BA_j195992_065953	AAGCTGCAGTATGAGGGATTTAGATAAGAGAAAAGGAAAAATTTTCAGACAGTGAGGTTCATAGATACTGGAATGTGTAACTGAGGAAGCTTGTGGAATTTCCTTCTCTAGAAGTCTTTT	chr9:22157356-22157475
BA_j195992_065954	ATAGATACTGGAATGTGTAACTGAGGAAGCTTGTGGAATTTCCTTCTCTAGAAGTCTTTTAAAAATAGGGCAGTGTCTCATCTGCCTGAAGGATGGACTCTATTTGACCTCTCAAATTGT	chr9:22157416-22157535
BA_j195992_065955	AAAAATAGGGCAGTGTCTCATCTGCCTGAAGGATGGACTCTATTTGACCTCTCAAATTGTCTACTGAACTCAGAAGGTGAACCACACCTTAGATAAGAAAGAGAGCCTGAATGATCCTGG	chr9:22157476-22157595
BA_j195992_065956	CTACTGAACTCAGAAGGTGAACCACACCTTAGATAAGAAAGAGAGCCTGAATGATCCTGGGTAGCTTGAGTAATAAAAGTAGGGTGAACAAGTCATATTTATTTTGATTTATATATGTCA	chr9:22157536-22157655
BA_j195992_065957	GTAGCTTGAGTAATAAAAGTAGGGTGAACAAGTCATATTTATTTTGATTTATATATGTCATATATGTAAATTATGTCTGCTATAATTCCTTTTTTTCTTTCAATTGAATGTTTTCATTTT	chr9:22157596-22157715
BA_j195992_065958	TATATGTAAATTATGTCTGCTATAATTCCTTTTTTTCTTTCAATTGAATGTTTTCATTTTTAAGGCCTAGAGATTAGAGTTCAAGTAAAGATATTATAGGAAAGCAAGGAAGAACTCTTT	chr9:22157656-22157775
BA_j195992_065959	TAAGGCCTAGAGATTAGAGTTCAAGTAAAGATATTATAGGAAAGCAAGGAAGAACTCTTTTATCTTACTGTAGAACAAATTTTTAGAGGAATAAAAGGAGAAAAGGATATATTGGACATA	chr9:22157716-22157835
BA_j195992_065960	TATCTTACTGTAGAACAAATTTTTAGAGGAATAAAAGGAGAAAAGGATATATTGGACATATTTGATTTTGATTTCACTCCCTATTCTAAATAAAAAAAAATACACTGCCCTTTCTGTTAG	chr9:22157776-22157895
BA_j195992_065961	TTTGATTTTGATTTCACTCCCTATTCTAAATAAAAAAAAATACACTGCCCTTTCTGTTAGCTTTAGTATTTTAAGGGTAAATTTCAAAAAGTTAATTTAGTGTAAGTGTTTCTCACGGTG	chr9:22157836-22157955
BA_j195992_065962	CTTTAGTATTTTAAGGGTAAATTTCAAAAAGTTAATTTAGTGTAAGTGTTTCTCACGGTGTTTTTGGCAGAACCGGTATCCCAAACTGGAAGAGGTTCTCTGTATTTAATTTCCTCTCAG	chr9:22157896-22158015
BA_j195992_065963	TTTTTGGCAGAACCGGTATCCCAAACTGGAAGAGGTTCTCTGTATTTAATTTCCTCTCAGGAAGTTTACCGTCAGAAGTCCAAATGTGAGGTCAAGTTTTGGGTTGCCGGAAATGGTAAT	chr9:22157956-22158075
BA_j195992_065964	GAAGTTTACCGTCAGAAGTCCAAATGTGAGGTCAAGTTTTGGGTTGCCGGAAATGGTAATGTCCTTTACTGTCTGAACACCCAGACAACACTTAATGAAACATTCTACTTTGTGGACATT	chr9:22158016-22158135
BA_j195992_065965	GTCCTTTACTGTCTGAACACCCAGACAACACTTAATGAAACATTCTACTTTGTGGACATTGAAAGAAATTAAAATGCTTTGTTTCCTCCTTTTTATGATTGGTGATTTCTGTATTCAGTC	chr9:22158076-22158195
BA_j195992_065966	GAAAGAAATTAAAATGCTTTGTTTCCTCCTTTTTATGATTGGTGATTTCTGTATTCAGTCTTCTAAAACTCAGAAACAAGACTATGTGTAAGTAAGAGCATCTGCATTCTCAGGATCAAG	chr9:22158136-22158255
BA_j195992_065967	TTCTAAAACTCAGAAACAAGACTATGTGTAAGTAAGAGCATCTGCATTCTCAGGATCAAGTTATAACTGCAGATTTTCAGTTACAGGTGATATCCATCTTTTTTTTCCTTCCTAAAAATA	chr9:22158196-22158315
BA_j195992_065968	TTATAACTGCAGATTTTCAGTTACAGGTGATATCCATCTTTTTTTTCCTTCCTAAAAATAAAAATGTACTTACTTCAGGCCAAAGGAGAGGCAAGCTTTAGAACTCATTAGCCTTCAAGA	chr9:22158256-22158375
BA_j195992_065969	AAAATGTACTTACTTCAGGCCAAAGGAGAGGCAAGCTTTAGAACTCATTAGCCTTCAAGAAAAACAATTCCAGAGCATTCTAAACCTGATTTCTTTCTAACTCTGTTTGAGTTGACCTGA	chr9:22158316-22158435
BA_j195992_065970	AAAACAATTCCAGAGCATTCTAAACCTGATTTCTTTCTAACTCTGTTTGAGTTGACCTGAGGACTTTTACAGGTTAAAGCAGTGAGTCATTATATCTCACATTCATACAGCTCTACATAT	chr9:22158376-22158495
BA_j195992_065971	GGACTTTTACAGGTTAAAGCAGTGAGTCATTATATCTCACATTCATACAGCTCTACATATTTGTCAAAGTGCTTACTCATCTAATATCTAATATGATCTTAATAAGAACCTTGTGAATGT	chr9:22158436-22158555
BA_j195992_065972	TTGTCAAAGTGCTTACTCATCTAATATCTAATATGATCTTAATAAGAACCTTGTGAATGTCATTATCTTATAGATGAAAAAATGATATCTTCATAAGATACAGTTTGCTCAAGATCACAA	chr9:22158496-22158615
BA_j195992_065973	CATTATCTTATAGATGAAAAAATGATATCTTCATAAGATACAGTTTGCTCAAGATCACAAAACTAGAAAATGTAGTTTGAACACTTCTGATTTCAAAGCCAGAGTCTTCTCCACTGCCCC	chr9:22158556-22158675
BA_j195992_065974	AACTAGAAAATGTAGTTTGAACACTTCTGATTTCAAAGCCAGAGTCTTCTCCACTGCCCCATGCTGTACTGTTTTTGAGAATTTGTGATTTCCTGGTGTTGTATTATTTTTACCATTGAT	chr9:22158616-22158735
BA_j195992_065975	ATGCTGTACTGTTTTTGAGAATTTGTGATTTCCTGGTGTTGTATTATTTTTACCATTGATGAGATTTTTGCCTGTGATTTATCCTGAATCAAAATAGATACTGTGATATGATACTAAAGT	chr9:22158676-22158795
BA_j195992_065976	GAGATTTTTGCCTGTGATTTATCCTGAATCAAAATAGATACTGTGATATGATACTAAAGTAATTGTTACCAAACAAAAAGTTGTGCTAGCATTCTTATGAAGTACAGCACTAAAGATTTT	chr9:22158736-22158855
BA_j195992_065977	AATTGTTACCAAACAAAAAGTTGTGCTAGCATTCTTATGAAGTACAGCACTAAAGATTTTCAAAACATTTTGTTATTTTTACATAATTGGTCATGTAAATTTCTGGTAGGACACTCCTTA	chr9:22158796-22158915
BA_j195992_065978	CAAAACATTTTGTTATTTTTACATAATTGGTCATGTAAATTTCTGGTAGGACACTCCTTATGAGATTACAACCCATTCTAATTTATGCTAGCTATTTATTGTTAAGCAGTATGTTGTTTT	chr9:22158856-22158975
BA_j195992_065979	TGAGATTACAACCCATTCTAATTTATGCTAGCTATTTATTGTTAAGCAGTATGTTGTTTTTATTACAAAACCTCCTTTAATCATTGCATCAGTCTCTGGCAGAATATTAAAAACAACTCC	chr9:22158916-22159035
BA_j195992_065980	TATTACAAAACCTCCTTTAATCATTGCATCAGTCTCTGGCAGAATATTAAAAACAACTCCCATAATCCCTGGCACTCTGTCCTGGGTGTCTTTGGGGGTACAGTGGCTTTATTTCCTTCC	chr9:22158976-22159095
BA_j195992_065981	CATAATCCCTGGCACTCTGTCCTGGGTGTCTTTGGGGGTACAGTGGCTTTATTTCCTTCCCTAATAGTTCGGAAGTTTGTTTAATACTGACTCAGAGGAAGCATTCTAGCTGAGTCCTCA	chr9:22159036-22159155
BA_j195992_065982	CTAATAGTTCGGAAGTTTGTTTAATACTGACTCAGAGGAAGCATTCTAGCTGAGTCCTCACATGGTCTTGTTTACAGCTCCGGAGTGTACATAATAGATAAGCTACTGACTTCCACAAGA	chr9:22159096-22159215
BA_j195992_065983	CATGGTCTTGTTTACAGCTCCGGAGTGTACATAATAGATAAGCTACTGACTTCCACAAGACCCCCACGCTTCCTGGGTGTGTGGGTGTGTGTGCTTGTGCTTGTGAATTAAGGTTGTGCA	chr9:22159156-22159275
BA_j195992_065984	CCCCCACGCTTCCTGGGTGTGTGGGTGTGTGTGCTTGTGCTTGTGAATTAAGGTTGTGCAATCTCCCTGCTAGCTGCATCAGGTTGCAAAGTCATTTACTTCTCTAAAATATTCCTCTAG	chr9:22159216-22159335
BA_j195992_065985	ATCTCCCTGCTAGCTGCATCAGGTTGCAAAGTCATTTACTTCTCTAAAATATTCCTCTAGCCAGCCTGACTTGATAAACCAAAATCATTGTATTCCATGGTGGACATGCTGGTAACTCAT	chr9:22159276-22159395
BA_j195992_065986	CCAGCCTGACTTGATAAACCAAAATCATTGTATTCCATGGTGGACATGCTGGTAACTCATGATAAACACTAAAAATCCTACGGGTTTATAACAAGATAAAACCTGATATTGGGGCAGGGT	chr9:22159336-22159455
BA_j195992_065987	GATAAACACTAAAAATCCTACGGGTTTATAACAAGATAAAACCTGATATTGGGGCAGGGTGTAGAGAAATTTGCCCAAGGAAATATTGTGAAATAAAGTTGCAAATGGCTATAGATGAAT	chr9:22159396-22159515
BA_j195992_065988	GTAGAGAAATTTGCCCAAGGAAATATTGTGAAATAAAGTTGCAAATGGCTATAGATGAATGCTTTTCTATCTATAGGATTTCTTTTCTTGATTGTAATTATAAATTCTTTTACTGGTTGT	chr9:22159456-22159575
BA_j195992_065989	GCTTTTCTATCTATAGGATTTCTTTTCTTGATTGTAATTATAAATTCTTTTACTGGTTGTAAATATAATTATGATTCTTATGTTACCCAGTCTGTACCAAGAACTTTGTTAGGCCAACAA	chr9:22159516-22159635
BA_j195992_065990	AAATATAATTATGATTCTTATGTTACCCAGTCTGTACCAAGAACTTTGTTAGGCCAACAACATCTTACTTGATTGTAGTAGTAACCTTAAAAGATAAATATAGGTATAATGCTTTTTCAG	chr9:22159576-22159695
BA_j195992_065991	CATCTTACTTGATTGTAGTAGTAACCTTAAAAGATAAATATAGGTATAATGCTTTTTCAGAAGAAAAACTGGAGAATTCAAACATGTTCTGCATTGCACAGATGGTAAATGAGTGATGAA	chr9:22159636-22159755
BA_j195992_065992	AAGAAAAACTGGAGAATTCAAACATGTTCTGCATTGCACAGATGGTAAATGAGTGATGAATAGGGTCCTTTGACTCCAAAGATCAACTAGGTTCTTTCCACATATCTCTCTTTGGTTCCC	chr9:22159696-22159815
BA_j195992_065993	TAGGGTCCTTTGACTCCAAAGATCAACTAGGTTCTTTCCACATATCTCTCTTTGGTTCCCTTTTTTGATATGACTGTATGAAATATAATTGTATTTACATAAAGTGCAGTAGAGTTCATT	chr9:22159756-22159875
BA_j195992_065994	TTTTTTGATATGACTGTATGAAATATAATTGTATTTACATAAAGTGCAGTAGAGTTCATTAGAAAAACTATTTCTGAATCTTAGGGTTCAGACTAAAGGTGTTTGGAGGCTGATGATAGT	chr9:22159816-22159935
BA_j195992_065995	AGAAAAACTATTTCTGAATCTTAGGGTTCAGACTAAAGGTGTTTGGAGGCTGATGATAGTGGGCTGCAAAGAGCTTCATGGTGGGCTGCGAATAGCTTCATCAAACCCTTGAATGTGTCA	chr9:22159876-22159995
BA_j195992_065996	GGGCTGCAAAGAGCTTCATGGTGGGCTGCGAATAGCTTCATCAAACCCTTGAATGTGTCAGGAAAGGCAGATTCAAGGCAGAAATGTCACATGGACCCCAGATAATTCTTGCCTGGAGGA	chr9:22159936-22160055
BA_j195992_065997	GGAAAGGCAGATTCAAGGCAGAAATGTCACATGGACCCCAGATAATTCTTGCCTGGAGGAAAAGAACATATACATAATTATGTGTGTAATCCATCTTGGACATAGTACTAAGGTGATTAA	chr9:22159996-22160115
BA_j195992_065998	AAAGAACATATACATAATTATGTGTGTAATCCATCTTGGACATAGTACTAAGGTGATTAAATTAATCATGATTGAGTGTTGAGTGTTAAAATCCAAATGCAAATATCCTTCAACCAACTT	chr9:22160056-22160175
BA_j195992_065999	ATTAATCATGATTGAGTGTTGAGTGTTAAAATCCAAATGCAAATATCCTTCAACCAACTTTTTGCACCAAAACTAAGTAGACTTTATCATCTCAAAATAGTGCTTACTAAATATAGTCAC	chr9:22160116-22160235
BA_j195992_066000	TTTGCACCAAAACTAAGTAGACTTTATCATCTCAAAATAGTGCTTACTAAATATAGTCACTCTTTGTAACTCTTAGTTTTAAAAACCATAATAATTGTTTCCCTCTGTTTTCTCTCCTGA	chr9:22160176-22160295
BA_j195992_066001	TCTTTGTAACTCTTAGTTTTAAAAACCATAATAATTGTTTCCCTCTGTTTTCTCTCCTGAGCTGCTACTGCTGCTGTTGCTGCTAAAATATAAGGTATACCATGTATCACTTTTGCAGAA	chr9:22160236-22160355
BA_j195992_066002	TGGGTATATTGATTGCAGGCACTGAAAGACCTAGATGAATATGTAAGAATGACCACAAGCCACCAGATGTGGGTGTATTTATCCGTTTGCCTCATTACTAAAAGGTTTTAGTTCCAAAAA	chr9:22160395-22160514
BA_j195992_066003	CACCAGATGTGGGTGTATTTATCCGTTTGCCTCATTACTAAAAGGTTTTAGTTCCAAAAAATATCCAGAAGAATTTAGTTTTGGGGAACTAGAGAGGCAGGGGGAGTGGAATTAAATTTT	chr9:22160455-22160574
BA_j195992_066004	ATATCCAGAAGAATTTAGTTTTGGGGAACTAGAGAGGCAGGGGGAGTGGAATTAAATTTTTTGAATTTTTAAACAAGTAATTTGAGCTTCCAATTGATATATTGTAATTTCTTTGCATTG	chr9:22160515-22160634
BA_j195992_066005	TTGAATTTTTAAACAAGTAATTTGAGCTTCCAATTGATATATTGTAATTTCTTTGCATTGGAATACTGATTTCTTAAGGAGTAGTTGCAGAAAGATTTTCTTTAGAAATTAGAAATTGAC	chr9:22160575-22160694
BA_j195992_066006	TTAGAAATTGACTTTGAAATTCATTTATTATGTAAACAGGAAGATATTTTATTGCAAAGACAATTGGAAATTGGAAAGTGTAATTAGTTATTAAAACAGCAATTAAGACATTTTGTGGGC	chr9:22161002-22161121
BA_j195992_066007	CAATTGGAAATTGGAAAGTGTAATTAGTTATTAAAACAGCAATTAAGACATTTTGTGGGCTTAGATATATGTGTGTGTTTGCCTTGGTGGCATGTGCTCTGCTCCATTTGCACATTAAAT	chr9:22161062-22161181
BA_j195992_066008	TTAGATATATGTGTGTGTTTGCCTTGGTGGCATGTGCTCTGCTCCATTTGCACATTAAATTATGCCCATATAGTTATATCTGGTATTCTGCTCCTTAAATAAGTCATTTAGTTTCATTGA	chr9:22161122-22161241
BA_j195992_066009	TATGCCCATATAGTTATATCTGGTATTCTGCTCCTTAAATAAGTCATTTAGTTTCATTGATAGAGGGTAAATGAAGTTCTTTTTCATTCTTTTCAGAGATAGCATAGGGTAGTGGTAAGG	chr9:22161182-22161301
BA_j195992_066010	TAGAGGGTAAATGAAGTTCTTTTTCATTCTTTTCAGAGATAGCATAGGGTAGTGGTAAGGATATTTCGTTTTGGAGTCAGTCTGCTTGGATTAAAATCCAAGGTCACCTCCATTAAGCTT	chr9:22161242-22161361
BA_j195992_066011	ATATTTCGTTTTGGAGTCAGTCTGCTTGGATTAAAATCCAAGGTCACCTCCATTAAGCTTTGTAACCTTGGGCAAGTTAGTAAATCTGTGTCTCAGTTTCTTTATCTGAAAAATGGAGAT	chr9:22161302-22161421
BA_j195992_066012	TGTAACCTTGGGCAAGTTAGTAAATCTGTGTCTCAGTTTCTTTATCTGAAAAATGGAGATAATACTGTTACTTATTTCACTGGGTTCTTATGATGATTAAGATGAAAAATTATGTAAAGA	chr9:22161362-22161481
BA_j195992_066013	AATACTGTTACTTATTTCACTGGGTTCTTATGATGATTAAGATGAAAAATTATGTAAAGATCTGGCATATAATAAGAGATCAAAATAGAAATTTTAAAACATTTAAATTATATATATAGT	chr9:22161422-22161541
BA_j195992_066014	TCTGGCATATAATAAGAGATCAAAATAGAAATTTTAAAACATTTAAATTATATATATAGTAGTATTTGCCTTTTTTGGTTTACAGTTCTGAGTTTTAATACATGCAAAGCTTATTGTAAC	chr9:22161482-22161601
BA_j195992_066015	AGTATTTGCCTTTTTTGGTTTACAGTTCTGAGTTTTAATACATGCAAAGCTTATTGTAACCAACAAAACATCAACACAATAGGATACAGAAAAATTTCCACACTCCCCAAAATTCTTTTT	chr9:22161542-22161661
BA_j195992_066016	CAACAAAACATCAACACAATAGGATACAGAAAAATTTCCACACTCCCCAAAATTCTTTTTGCCTCTTTATCTTCAGACATATCACCTCCCTTCCATTCCACCAAATCCTCGCTACAACTG	chr9:22161602-22161721
BA_j195992_066017	GCCTCTTTATCTTCAGACATATCACCTCCCTTCCATTCCACCAAATCCTCGCTACAACTGATGTATTTTCTGTTCCTATAGTTTTGCTTCTTGAGACTGCCATAGAAATGGAATCATACC	chr9:22161662-22161781
BA_j195992_066018	ATGTATTTTCTGTTCCTATAGTTTTGCTTCTTGAGACTGCCATAGAAATGGAATCATACCATATGTAATCTTTTGAGACCTAGTATAATGTCTTTGAAGTACAACCTGATTTTCTTAGGC	chr9:22161722-22161841
BA_j195992_066019	ATATGTAATCTTTTGAGACCTAGTATAATGTCTTTGAAGTACAACCTGATTTTCTTAGGCTCTTATCTGAAGAGCTGATTTCACCACGGAAAAGGAATTAGAGGAGGTGTTTATTTTTAT	chr9:22161782-22161901
BA_j195992_066020	TCTTATCTGAAGAGCTGATTTCACCACGGAAAAGGAATTAGAGGAGGTGTTTATTTTTATTTTTAATTTTTGATCAAGGGGAAGAAAAATAAAACTCAGATTAATATCATCCAAAAGGAG	chr9:22161842-22161961
BA_j195992_066021	TTTTAATTTTTGATCAAGGGGAAGAAAAATAAAACTCAGATTAATATCATCCAAAAGGAGAGTTTGGATTTGTATGAGAATTATTTTTCAGCATTTCAAACTATCAAATAGGATGTATCT	chr9:22161902-22162021
BA_j195992_066022	AGTTTGGATTTGTATGAGAATTATTTTTCAGCATTTCAAACTATCAAATAGGATGTATCTTCAAGAGGAAATTACTTTCTTGTCATTAAGTACAATGAAATATAAGCTAAAGAGCCACTT	chr9:22161962-22162081
BA_j195992_066023	TCAAGAGGAAATTACTTTCTTGTCATTAAGTACAATGAAATATAAGCTAAAGAGCCACTTGGAATGCGAAATGCAGAAAAATTCTAGAGAGTCAAATATAAATTAAATGATATATATTTG	chr9:22162022-22162141
BA_j195992_066024	GGAATGCGAAATGCAGAAAAATTCTAGAGAGTCAAATATAAATTAAATGATATATATTTGATTCTAGAAAGTCAAATATAAATTAAGTGTTGATGATGGTGGTGTGTGGTGTGTGTGTGC	chr9:22162082-22162201
BA_j195992_066025	ATTCTAGAAAGTCAAATATAAATTAAGTGTTGATGATGGTGGTGTGTGGTGTGTGTGTGCTGCGGGTGGAGTGGGGGCAAAGTGTTGGAAGGTCACCAATAATCCCAAATAACCCATAAA	chr9:22162142-22162261
BA_j195992_066026	TGCGGGTGGAGTGGGGGCAAAGTGTTGGAAGGTCACCAATAATCCCAAATAACCCATAAACATAACCAGAGTAGCTTAGTATCATCTGGGGGCAAGTTAGCTACTGTTGGGGGTCTTGGA	chr9:22162202-22162321
BA_j195992_066027	CATAACCAGAGTAGCTTAGTATCATCTGGGGGCAAGTTAGCTACTGTTGGGGGTCTTGGAGAAGACTTAGACCCTAATCATCTCCCAATGCACTACATGAGTAGGGAGGTTAAGAAGCAG	chr9:22162262-22162381
BA_j195992_066028	GAAGACTTAGACCCTAATCATCTCCCAATGCACTACATGAGTAGGGAGGTTAAGAAGCAGCTATTATGAAAGGGGGAAGAGAGACCATGTCTTCACCAGGACCGGGAGAATGATGGCATG	chr9:22162322-22162441
BA_j195992_066029	CTATTATGAAAGGGGGAAGAGAGACCATGTCTTCACCAGGACCGGGAGAATGATGGCATGGGAGAGGGTGAGAAGTGAAGTAAGGGAAGGAGCTGAGCGGGTGGCTGCCTAGATAAAGCT	chr9:22162382-22162501
BA_j195992_066030	GGAGAGGGTGAGAAGTGAAGTAAGGGAAGGAGCTGAGCGGGTGGCTGCCTAGATAAAGCTGCAACTGGGGAGGAGTTGTATGTCAAAACAAAAACACTGCATATTTGATCCTTAATAAGG	chr9:22162442-22162561
BA_j195992_066031	GCAACTGGGGAGGAGTTGTATGTCAAAACAAAAACACTGCATATTTGATCCTTAATAAGGAAATAATTTTTATGATTTTTACCGCATAGTTTCCTAATTTATTTGTGTGTATATACATGT	chr9:22162502-22162621
BA_j195992_066032	AAATAATTTTTATGATTTTTACCGCATAGTTTCCTAATTTATTTGTGTGTATATACATGTATACTAAAATGTGATATTAGATGTATAGATGTGTTTTTAACTCAACCCATCTTAAATTTG	chr9:22162562-22162681
BA_j195992_066033	ATACTAAAATGTGATATTAGATGTATAGATGTGTTTTTAACTCAACCCATCTTAAATTTGCAAATCAGTTAACTTGCTCCTGAAAAATTTAGAGTTTACCGTATCAGCCACGATTTTCTA	chr9:22162622-22162741
BA_j195992_066034	CAAATCAGTTAACTTGCTCCTGAAAAATTTAGAGTTTACCGTATCAGCCACGATTTTCTAGGCATGTACTAGGGTAATGTATATGCTATTTGATTTTTTCTTATTTTTAAAAAAATTTCA	chr9:22162682-22162801
BA_j195992_066035	GGCATGTACTAGGGTAATGTATATGCTATTTGATTTTTTCTTATTTTTAAAAAAATTTCAATAGTTTTGGGGGTACTGGTGGTTTTTGGTTACATGGATAAATTCTTTAGTGGTAAATTC	chr9:22162742-22162861
BA_j195992_066036	ATAGTTTTGGGGGTACTGGTGGTTTTTGGTTACATGGATAAATTCTTTAGTGGTAAATTCTGAGATTTTAGTGTACGCTGTACCCAATATGCAGTCTTTTATCCCTCATTCCTCTACCAA	chr9:22162802-22162921
BA_j195992_066037	TGAGATTTTAGTGTACGCTGTACCCAATATGCAGTCTTTTATCCCTCATTCCTCTACCAACCTCTTCCCCTACCCGCCAAATCCCCAAAGTCCATTATATCTCTCTGCATGTCTTTACAT	chr9:22162862-22162981
BA_j195992_066038	CCTCTTCCCCTACCCGCCAAATCCCCAAAGTCCATTATATCTCTCTGCATGTCTTTACATTCTCATAGCTTAGCTCCTGCTTATAAGTGAGAACATGGCCGGGCGCGGTGGCTCATGCCT	chr9:22162922-22163041
BA_j195992_066039	ACGGTATTTGGTTTTTCATTTCTGAGTTACTTCACTTAGAATAATGGCCTCCGGTTCCATCCAAGTTGCTGCAAAACACTTTATTTTGTTTTTTTTTTTTTTTATGGCTGAGTAGTATTC	chr9:22163323-22163442
BA_j195992_066040	CCAAGTTGCTGCAAAACACTTTATTTTGTTTTTTTTTTTTTTTATGGCTGAGTAGTATTCCTTGGTGTGTATATATATCAAATTTTCTTTATCCACTAGTTGGTTGATGGGCACCTAGGT	chr9:22163383-22163502
BA_j195992_066041	CTTGGTGTGTATATATATCAAATTTTCTTTATCCACTAGTTGGTTGATGGGCACCTAGGTTGGTTAACTATCTTTGCAATTGCAAACTGTTATTTACAAGTATTACAATTGTAAGTAACA	chr9:22163443-22163562
BA_j195992_066042	TGGTTAACTATCTTTGCAATTGCAAACTGTTATTTACAAGTATTACAATTGTAAGTAACAATTTGATTGCAATTATAATTATTATTTAATACTTGAGAGAAAACTCTTCGGGAGAAATTT	chr9:22163503-22163622
BA_j195992_066043	ATTTGATTGCAATTATAATTATTATTTAATACTTGAGAGAAAACTCTTCGGGAGAAATTTTTTCCATTTCATAGATGAGGAAACTGAGGTTCTGAGAAGTGAAATGAGGTACCCAGAGAC	chr9:22163563-22163682
BA_j195992_066044	TTTCCATTTCATAGATGAGGAAACTGAGGTTCTGAGAAGTGAAATGAGGTACCCAGAGACGTGCAGATCATAAAAGCAGGCAGAGACAGAATTTGTTCTCAGAAATGTCTGTTCATCTTC	chr9:22163623-22163742
BA_j195992_066045	GTGCAGATCATAAAAGCAGGCAGAGACAGAATTTGTTCTCAGAAATGTCTGTTCATCTTCTGAGCCTACGCTCTTCTCTTTGCTGGGCTTTTGCTATTTTCTCTGCTTTTACATGGTGGT	chr9:22163683-22163802
BA_j195992_066046	TGAGCCTACGCTCTTCTCTTTGCTGGGCTTTTGCTATTTTCTCTGCTTTTACATGGTGGTGAGAATGTAGGGTTTTGAGTCTTCTTTCTATTTTAAAATCTATGATCCAATTTAAAATGA	chr9:22163743-22163862
BA_j195992_066047	GAGAATGTAGGGTTTTGAGTCTTCTTTCTATTTTAAAATCTATGATCCAATTTAAAATGATGGAAAACAGTGTCTCAAATTTTAAAGTATAATCTATAATGATACTTTCTCCTTGTGTCT	chr9:22163803-22163922
BA_j195992_066048	TGGAAAACAGTGTCTCAAATTTTAAAGTATAATCTATAATGATACTTTCTCCTTGTGTCTTTTATTGTTACTGACTGAACTTAGCAAGGAATTTAGGAAAAAGGTAAAGCTATGGAAAAA	chr9:22163863-22163982
BA_j195992_066049	TTTATTGTTACTGACTGAACTTAGCAAGGAATTTAGGAAAAAGGTAAAGCTATGGAAAAATCTTAGAATTAGAAGGCCTGAGTCAAAATTTCAGTTCTGCTCATTATAGCTGCTTGGCCT	chr9:22163923-22164042
BA_j195992_066050	TCTTAGAATTAGAAGGCCTGAGTCAAAATTTCAGTTCTGCTCATTATAGCTGCTTGGCCTTTCTCAGCTTGTGTTCTCTGGTAAATTTGAAATGATAATATTTGTTAATATTATGAGTTA	chr9:22163983-22164102
BA_j195992_066051	TTCTCAGCTTGTGTTCTCTGGTAAATTTGAAATGATAATATTTGTTAATATTATGAGTTATTATGTGGTTTAAATGAGAAAAATTATAGGCAAATGTGTAGCTATGCTTATCACATGGTA	chr9:22164043-22164162
BA_j195992_066052	TTATGTGGTTTAAATGAGAAAAATTATAGGCAAATGTGTAGCTATGCTTATCACATGGTAGATATTTAATGGAGTTTGAGAAATTAGAAGAAAATATAATTAAGAAGCATGTTTCAAGAC	chr9:22164103-22164222
BA_j195992_066053	GATATTTAATGGAGTTTGAGAAATTAGAAGAAAATATAATTAAGAAGCATGTTTCAAGACTTAAGTATAAGAAAAAAGGGTGTGGCTTTATTTATTTATTTAGACTAGTTAATTTGGGGT	chr9:22164163-22164282
BA_j195992_066054	TTAAGTATAAGAAAAAAGGGTGTGGCTTTATTTATTTATTTAGACTAGTTAATTTGGGGTTCTGGTTTGTGCTCGGTGGTTTTAGAGGAGGACGCACAGGATATTTTTTTTTAAGCATAA	chr9:22164223-22164342
BA_j195992_066055	TCTGGTTTGTGCTCGGTGGTTTTAGAGGAGGACGCACAGGATATTTTTTTTTAAGCATAAAGGTAACGAAAGATGTGTCTGTAGGCAAATCTATAGATATGATTACATAAAACATTTACT	chr9:22164283-22164402
BA_j195992_066056	AGGTAACGAAAGATGTGTCTGTAGGCAAATCTATAGATATGATTACATAAAACATTTACTTCTGAATATTTATAACATAATAAACAAATGTAGTTTTAGAGGAGGAGGATGCACATGTCA	chr9:22164343-22164462
BA_j195992_066057	TCTGAATATTTATAACATAATAAACAAATGTAGTTTTAGAGGAGGAGGATGCACATGTCAGTATTTCATTTACCTTCAATTCCGTCTCATGCGTATAAGTATGAATCTAGTTAGATCAAC	chr9:22164403-22164522
BA_j195992_066058	GTATTTCATTTACCTTCAATTCCGTCTCATGCGTATAAGTATGAATCTAGTTAGATCAACAGGGAATACACTGGATAAATTAAATTTAAGTATGAGATGTATAAAGAATTGTTTTTGTCC	chr9:22164463-22164582
BA_j195992_066059	AGGGAATACACTGGATAAATTAAATTTAAGTATGAGATGTATAAAGAATTGTTTTTGTCCATGATAGTTTTCACCAAAATAATATGCTTTTTACTCTATTCCCATCTTAATTCCTCTCAA	chr9:22164523-22164642
BA_j195992_066060	ATGATAGTTTTCACCAAAATAATATGCTTTTTACTCTATTCCCATCTTAATTCCTCTCAATTTAAGATGAATACATTTCTCTGAGATTTTCTTACAAAAAGTAAAGAAAGCCAAGTTAGG	chr9:22164583-22164702
BA_j195992_066061	TTTAAGATGAATACATTTCTCTGAGATTTTCTTACAAAAAGTAAAGAAAGCCAAGTTAGGTTCAGACATTATTTGTATTTTCTTTATTTAGCACTTGTTCTTTTTTCTTAAACCACTTCT	chr9:22164643-22164762
BA_j195992_066062	TTCAGACATTATTTGTATTTTCTTTATTTAGCACTTGTTCTTTTTTCTTAAACCACTTCTTTCTGATCTGAGGAAAATGCAAATGTGAGCAGTCAGGGAATTCATGATTCGTTAGAATTT	chr9:22164703-22164822
BA_j195992_066063	TTCTGATCTGAGGAAAATGCAAATGTGAGCAGTCAGGGAATTCATGATTCGTTAGAATTTAACTGTAACATAATTTGTGGGCTGTGGCTGCATTACTCCATTTTGAGACTGATATCTTCC	chr9:22164763-22164882
BA_j195992_066064	AACTGTAACATAATTTGTGGGCTGTGGCTGCATTACTCCATTTTGAGACTGATATCTTCCCCCCCCCCTTTTTTTTTTTTTTTGCTATGCTCTTGAAATTCAGTACCACTCATCAAAAAT	chr9:22164823-22164942
BA_j195992_066065	CCCCCCCCTTTTTTTTTTTTTTTGCTATGCTCTTGAAATTCAGTACCACTCATCAAAAATACTTATTGAAAGTTTGTTTCCAGCAACTCACATGCTGGGACTTGTTGACAAGAGGAATAA	chr9:22164883-22165002
BA_j195992_066066	ACTTATTGAAAGTTTGTTTCCAGCAACTCACATGCTGGGACTTGTTGACAAGAGGAATAAAGCCTAGCACACCAAGTGAGGACATAGAAATTTTGGAAACCATCAAGGAGTCAGTGCCTG	chr9:22164943-22165062
BA_j195992_066067	AGCCTAGCACACCAAGTGAGGACATAGAAATTTTGGAAACCATCAAGGAGTCAGTGCCTGGTCAGGTAGGAAAGAAGAGAAGCCAGCATGGGTAAAAATGAGGATTGATGATTATGAAAG	chr9:22165003-22165122
BA_j195992_066068	GTCAGGTAGGAAAGAAGAGAAGCCAGCATGGGTAAAAATGAGGATTGATGATTATGAAAGCAGGATGCTCAGCTGTAGGTAGCTGCAAAATTGTTAAAGCAGGAGGAGGGAGGGCAACAC	chr9:22165063-22165182
BA_j195992_066069	CAGGATGCTCAGCTGTAGGTAGCTGCAAAATTGTTAAAGCAGGAGGAGGGAGGGCAACACTTCAAATTACTGCTGGAAGCTTGGCTGCTTCCCCAGAGCATAGCCATTTCATTAATCCTG	chr9:22165123-22165242
BA_j195992_066070	TTCAAATTACTGCTGGAAGCTTGGCTGCTTCCCCAGAGCATAGCCATTTCATTAATCCTGGCAGCCCTAGTGTGTGATCCTTCCACTTTTTAAAAGGCACAGATCACAGCTTAAGATACC	chr9:22165183-22165302
BA_j195992_066071	GCAGCCCTAGTGTGTGATCCTTCCACTTTTTAAAAGGCACAGATCACAGCTTAAGATACCATATGTCAGCAATCTACAGATTTGTTGGAATTAACAGAGAAGAGAGTTTATGCAAAGTTC	chr9:22165243-22165362
BA_j195992_066072	ATATGTCAGCAATCTACAGATTTGTTGGAATTAACAGAGAAGAGAGTTTATGCAAAGTTCACTTGTTGAATGTGCTTTTAAGGATGACTGTAAGCATGATATTTGCCCTATTTGTTTATG	chr9:22165303-22165422
BA_j195992_066073	ACTTGTTGAATGTGCTTTTAAGGATGACTGTAAGCATGATATTTGCCCTATTTGTTTATGACTATGGTGAGGATTTTTATGTCTTCTGCTCACGATTCCTCATTATACAAGTGACTCAGA	chr9:22165363-22165482
BA_j195992_066074	ACTATGGTGAGGATTTTTATGTCTTCTGCTCACGATTCCTCATTATACAAGTGACTCAGAGGTGGTCATTGATGAAAGGCACAGAGTAATAATGTTAGGTTTTACTCTATTCCTTGCTTC	chr9:22165423-22165542
BA_j195992_066075	GGTGGTCATTGATGAAAGGCACAGAGTAATAATGTTAGGTTTTACTCTATTCCTTGCTTCAGTCAAATTGATCACCTAGAATTGAAGTTAATTGCAAAAACGTTTAATGCAGAGTGCTCA	chr9:22165483-22165602
BA_j195992_066076	AGTCAAATTGATCACCTAGAATTGAAGTTAATTGCAAAAACGTTTAATGCAGAGTGCTCAAAAGCTAAAAAGATCTTTCGTGTGTTTCTTAAGCCCCTTTGGTGTATTTGACAGGTTACA	chr9:22165543-22165662
BA_j195992_066077	AAAGCTAAAAAGATCTTTCGTGTGTTTCTTAAGCCCCTTTGGTGTATTTGACAGGTTACATAATACCCATTTTTTTCTAAAAGCTGGCATCTTTACTCCGGAAATTACTGAAAAAGACAT	chr9:22165603-22165722
BA_j195992_066078	TAATACCCATTTTTTTCTAAAAGCTGGCATCTTTACTCCGGAAATTACTGAAAAAGACATGGCAAACATTTTCAGCGCTTTCCCAGTGAATATGAATTTATTTTTAATTTTTCCCACAGT	chr9:22165663-22165782
BA_j195992_066079	GGCAAACATTTTCAGCGCTTTCCCAGTGAATATGAATTTATTTTTAATTTTTCCCACAGTTATCAGACATTATCAACATTTCTGTTTTTTAAAAATTAAAAATACACTGCTTTATACCTT	chr9:22165723-22165842
BA_j195992_066080	TATCAGACATTATCAACATTTCTGTTTTTTAAAAATTAAAAATACACTGCTTTATACCTTACAAGAATTCCTCAGCAACCTCTCACCTACATTTGTACCTTACAGGAAACTCATGATATA	chr9:22165783-22165902
BA_j195992_066081	ACAAGAATTCCTCAGCAACCTCTCACCTACATTTGTACCTTACAGGAAACTCATGATATAGATATTATTTTCTCCATTTTGTGGTGGAGAAGACAGAATCAGAGAAGTTAAGTACTTTTT	chr9:22165843-22165962
BA_j195992_066082	GATATTATTTTCTCCATTTTGTGGTGGAGAAGACAGAATCAGAGAAGTTAAGTACTTTTTCTAAGAACACAGAGTCAGTAAAGAAATAAAACCAGCTTTTGAATCTTTGTACACTTACCC	chr9:22165903-22166022
BA_j195992_066083	CTAAGAACACAGAGTCAGTAAAGAAATAAAACCAGCTTTTGAATCTTTGTACACTTACCCCAGAATCTCTCCTCTCTCTCCTAGAGCATACAGCTTTTGTATAGATGCTGACAAAATATG	chr9:22165963-22166082
BA_j195992_066084	CAGAATCTCTCCTCTCTCTCCTAGAGCATACAGCTTTTGTATAGATGCTGACAAAATATGGGGTGATATAGATGATGTTCATGGAAATGAATTTATTGTCTTTGCAATAATAGTCTCTTG	chr9:22166023-22166142
BA_j195992_066085	GGGTGATATAGATGATGTTCATGGAAATGAATTTATTGTCTTTGCAATAATAGTCTCTTGCCCTTACCTTTTATCTCTCATTTTTTCCCAGTTCATTTAACAAGTCTATTCACCAGTTAC	chr9:22166083-22166202
BA_j195992_066086	CCCTTACCTTTTATCTCTCATTTTTTCCCAGTTCATTTAACAAGTCTATTCACCAGTTACAAAATCATAGTAATGTGGTACAGGCACAACATTCAACAGTAAGAGGAAGTCATGTTATCA	chr9:22166143-22166262
BA_j195992_066087	AAAATCATAGTAATGTGGTACAGGCACAACATTCAACAGTAAGAGGAAGTCATGTTATCAGGAAGGTAAGAAACATGCCAGAGTATATATATAGAGATCTATTAGGTCAGGTGATATCTT	chr9:22166203-22166322
BA_j195992_066088	GGAAGGTAAGAAACATGCCAGAGTATATATATAGAGATCTATTAGGTCAGGTGATATCTTAAATCAGTAAGAAAAAGAAAAAAATGATTGGCTTACTATTTAGAAAATAATAAACTAAGA	chr9:22166263-22166382
BA_j195992_066089	AAATCAGTAAGAAAAAGAAAAAAATGATTGGCTTACTATTTAGAAAATAATAAACTAAGATCCCAACTGATCCCATAAGCCATACAACAAAATGAATTCCAGATGGATAAAAAGTGTAAA	chr9:22166323-22166442
BA_j195992_066090	TCCCAACTGATCCCATAAGCCATACAACAAAATGAATTCCAGATGGATAAAAAGTGTAAAAGTAAAAAGTAAGTCATTAAAAAAATCCTATAAGAACATAAATATTTAGCTCATCTCAGG	chr9:22166383-22166502
BA_j195992_066091	AGTAAAAAGTAAGTCATTAAAAAAATCCTATAAGAACATAAATATTTAGCTCATCTCAGGAGATGGCAGGATTTTTTAAGCATAAATGTAACAAAGGGAGGTTCTGCCTATAGACAAATC	chr9:22166443-22166562
BA_j195992_066092	AGATGGCAGGATTTTTTAAGCATAAATGTAACAAAGGGAGGTTCTGCCTATAGACAAATCTATAGATATGATCACATAAAACATTTAATTCTGTATATTTATAATAAACAAAATAAAAAT	chr9:22166503-22166622
BA_j195992_066093	TATAGATATGATCACATAAAACATTTAATTCTGTATATTTATAATAAACAAAATAAAAATCAAGCGCAAATGGGAAACTATTTGGCATCAGATAAAAGATTGTTATTTTTAAAATATCAA	chr9:22166563-22166682
BA_j195992_066094	CAAGCGCAAATGGGAAACTATTTGGCATCAGATAAAAGATTGTTATTTTTAAAATATCAAAAGCCCTTACAAATCAAAGACAAAAAAATATAATACCAAGACTACAATTAAAACATGGGT	chr9:22166623-22166742
BA_j195992_066095	AAGCCCTTACAAATCAAAGACAAAAAAATATAATACCAAGACTACAATTAAAACATGGGTAAAAAATATAATCAGACAATTTAATGCAGAAGACATACAAATGGCTTTTTATTAAAATAT	chr9:22166683-22166802
BA_j195992_066096	AAAAAATATAATCAGACAATTTAATGCAGAAGACATACAAATGGCTTTTTATTAAAATATTTAAACCCATTTTGTAAAGAAAACATTAATTACAATAAGCTGTACTTTATAAAAATAGAA	chr9:22166743-22166862
BA_j195992_066097	TTAAACCCATTTTGTAAAGAAAACATTAATTACAATAAGCTGTACTTTATAAAAATAGAATGGATGTTTCAAGATACATATATCTAATTTTGGTCATGGTATAGTGAAATGGACGCATAT	chr9:22166803-22166922
BA_j195992_066098	TGGATGTTTCAAGATACATATATCTAATTTTGGTCATGGTATAGTGAAATGGACGCATATATATTGGTGGGACTATAATTTTGTGCAAACTTTCTGGAATGTATTTTTAAAATAGTTTTT	chr9:22166863-22166982
BA_j195992_066099	GGTATGTGCCTGTACTCCAGACTACGTGGAAGGCTGAGGTCAGAGGATCTGTTGAGCCTGGCGGCAGGCCGAGGCTGCAGTTAGCTGTGATGGCACCGCTGTACTCCAGCCTGGAAAAAA	chr9:22167145-22167264
BA_j195992_066100	GCGGCAGGCCGAGGCTGCAGTTAGCTGTGATGGCACCGCTGTACTCCAGCCTGGAAAAAAGAGGGAGAATCTGTCTCAAAAAAAAAAAAAAAAAAAAAATTCCACCCCCAAAAACCACAA	chr9:22167205-22167324
BA_j195992_066101	GAGGGAGAATCTGTCTCAAAAAAAAAAAAAAAAAAAAAATTCCACCCCCAAAAACCACAAAACCCCAAAACAAAAAAATAAAAACCTCAAAGAACTTCATGTCTTTGACTTATAATGCTC	chr9:22167265-22167384
BA_j195992_066102	AACCCCAAAACAAAAAAATAAAAACCTCAAAGAACTTCATGTCTTTGACTTATAATGCTCCTTCCTTAAATATACTCTATGATTTTAGTTGAAATTTCAAACAAACAACAACAAAATATA	chr9:22167325-22167444
BA_j195992_066103	CTTCCTTAAATATACTCTATGATTTTAGTTGAAATTTCAAACAAACAACAACAAAATATAAATATATAATGTACATATATTTGTATTTTGATATTTTAAAAAAGCTTTTTATTATTGACA	chr9:22167385-22167504
BA_j195992_066104	AATATATAATGTACATATATTTGTATTTTGATATTTTAAAAAAGCTTTTTATTATTGACATTTTCCATCAACATAAAAGTAGAAAGAGTATTATAATAAATCTCTATGTACTCACTACCC	chr9:22167445-22167564
BA_j195992_066105	TTTTCCATCAACATAAAAGTAGAAAGAGTATTATAATAAATCTCTATGTACTCACTACCCAGTTTTGAAAATTGTTAATATTTTTCTAGTCTTATTTTATCTATTTTATTCTCTCTCTCT	chr9:22167505-22167624
BA_j195992_066106	AGTTTTGAAAATTGTTAATATTTTTCTAGTCTTATTTTATCTATTTTATTCTCTCTCTCTACAGGATTACCTTAAAGCAAATCCAAAGCTTCTTATTATTTTATTTGTAAGCTCTCTGTA	chr9:22167565-22167684
BA_j195992_066107	ACAGGATTACCTTAAAGCAAATCCAAAGCTTCTTATTATTTTATTTGTAAGCTCTCTGTATAATAAAAGCTTTAAAAAGTAACCAAAGGCTATTATTAAGTTTAAGAGAATTGAACAAGT	chr9:22167625-22167744
BA_j195992_066108	TAATAAAAGCTTTAAAAAGTAACCAAAGGCTATTATTAAGTTTAAGAGAATTGAACAAGTTTAGGCTCAAATTTCTCAATTGTCTCAAGAATGTCTTTTTTACAACTGTTTTGTTCACAT	chr9:22167685-22167804
BA_j195992_066109	TTAGGCTCAAATTTCTCAATTGTCTCAAGAATGTCTTTTTTACAACTGTTTTGTTCACATTAGAATCCAAACAAGGTCTACATATTGCATGTGGTATTCATATGGCCTCTTAAGTTTCTT	chr9:22167745-22167864
BA_j195992_066110	TAGAATCCAAACAAGGTCTACATATTGCATGTGGTATTCATATGGCCTCTTAAGTTTCTTTCAATGTATAACAGTTTCCCCTTCCCTCTTTCTCCTGTTACTTATTTGATAAATAAATTA	chr9:22167805-22167924
BA_j195992_066111	TCAATGTATAACAGTTTCCCCTTCCCTCTTTCTCCTGTTACTTATTTGATAAATAAATTAAGTATTTTGTCCTGTAGAATGTCTCGCATTCTAGATCTAGTTGATGGCTACTTTATGGTA	chr9:22167865-22167984
BA_j195992_066112	AGTATTTTGTCCTGTAGAATGTCTCGCATTCTAGATCTAGTTGATGGCTACTTTATGGTATCATTTGTTTTTTTCCTCCTGTATCACTCTTATTTTCCATCAGCTAGTATTTAAAGTGGA	chr9:22167925-22168044
BA_j195992_066113	TCATTTGTTTTTTTCCTCCTGTATCACTCTTATTTTCCATCAGCTAGTATTTAAAGTGGAAGGATTGATTAGAGTCAGGCTCATTTCTATTTTTATTTTTTGGCAAGAATACTTTATATC	chr9:22167985-22168104
BA_j195992_066114	AGGATTGATTAGAGTCAGGCTCATTTCTATTTTTATTTTTTGGCAAGAATACTTTATATCTGAGATTCTGTACTCCTGTTGTACGACACCAGAAGGCATGTAACTTCTGGTTACTCCACT	chr9:22168045-22168164
BA_j195992_066115	TGAGATTCTGTACTCCTGTTGTACGACACCAGAAGGCATGTAACTTCTGGTTACTCCACTTTTAGTGATGTTAAGATTTATTAGTAGGTTCTGGTGAGTCCTCCATTATCGAGGTCCTCA	chr9:22168105-22168224
BA_j195992_066116	TTTAGTGATGTTAAGATTTATTAGTAGGTTCTGGTGAGTCCTCCATTATCGAGGTCCTCACTGAAATTTTACCTAATGGTTATAACATTCATTAGTGACTGTTTCCTAGATCTATAATTT	chr9:22168165-22168284
BA_j195992_066117	CTGAAATTTTACCTAATGGTTATAACATTCATTAGTGACTGTTTCCTAGATCTATAATTTCATTAAGATTTATAAAATGGTATTTTTCTAACTCTGTTGATTATTTCACATTAATTAGAT	chr9:22168225-22168344
BA_j195992_066118	CATTAAGATTTATAAAATGGTATTTTTCTAACTCTGTTGATTATTTCACATTAATTAGATAGTAATTTTCTGTAAAGAAAATCTTTCTCTCTCCAACAATTTTTTACCCTAAAACAGTTC	chr9:22168285-22168404
BA_j195992_066119	AGTAATTTTCTGTAAAGAAAATCTTTCTCTCTCCAACAATTTTTTACCCTAAAACAGTTCATGCTGAAAAAGCATGTATACACTTGTTTTTCCCCTCTATGAATCGATTTTCAGAATAAT	chr9:22168345-22168464
BA_j195992_066120	ATGCTGAAAAAGCATGTATACACTTGTTTTTCCCCTCTATGAATCGATTTTCAGAATAATGAGTTGGTGACCTTGCAACCTCCATCTTGTTGGTTTATGATAGAGAAAACTGGTTAATAA	chr9:22168405-22168524
BA_j195992_066121	GAGTTGGTGACCTTGCAACCTCCATCTTGTTGGTTTATGATAGAGAAAACTGGTTAATAACATAAATGTCCAAAAATAGAAGATATATTGTGGTATGCCCATGCCGGAGAGCCATGTTGT	chr9:22168465-22168584
BA_j195992_066122	CATAAATGTCCAAAAATAGAAGATATATTGTGGTATGCCCATGCCGGAGAGCCATGTTGTAAATATTGTGCAGTCTTTAAGTTTCAAAGAATATTTAATAACACAGAAAAATATTCAGGA	chr9:22168525-22168644
BA_j195992_066123	AAATATTGTGCAGTCTTTAAGTTTCAAAGAATATTTAATAACACAGAAAAATATTCAGGATAAAGTGGAAGTAAAAAACCCCAGAATATGTACATAGTGTGATTCAAATGTTATCTAAAA	chr9:22168585-22168704
BA_j195992_066124	TAAAGTGGAAGTAAAAAACCCCAGAATATGTACATAGTGTGATTCAAATGTTATCTAAAATATATGCATTGTAGAATGCTGTCTTAGCCTCAGACACTAACATGATTATCATAGGTTTGT	chr9:22168645-22168764
BA_j195992_066125	TATATGCATTGTAGAATGCTGTCTTAGCCTCAGACACTAACATGATTATCATAGGTTTGTAAGTTTTAGGGTCTTCCAACTTGAATCTTTGTTTTCTATAGGACCTTTTATAAAATACAT	chr9:22168705-22168824
BA_j195992_066126	AAGTTTTAGGGTCTTCCAACTTGAATCTTTGTTTTCTATAGGACCTTTTATAAAATACATGATTTTTGTCATTAAAAGAAAATGTAAATTTGTTTAAAAGGAAGGTCTCTGGATGGATCA	chr9:22168765-22168884
BA_j195992_066127	GATTTTTGTCATTAAAAGAAAATGTAAATTTGTTTAAAAGGAAGGTCTCTGGATGGATCATCATACATGGAGAGATTCATGGGTGTTGATCTTTGCTCCCGCTTAATTTTTAATTTTTAT	chr9:22168825-22168944
BA_j195992_066128	TCATACATGGAGAGATTCATGGGTGTTGATCTTTGCTCCCGCTTAATTTTTAATTTTTATTATAACTTTGAACCTTATCTCCTACATCTAAACCAGTCTTCATGGTGCTAACCGAGCAAC	chr9:22168885-22169004
BA_j195992_066129	TATAACTTTGAACCTTATCTCCTACATCTAAACCAGTCTTCATGGTGCTAACCGAGCAACTGGATGGATTGAAAACATGCTCAATTCTGTAGATTCTGAGACATCTTTTTAGTTAAACAG	chr9:22168945-22169064
BA_j195992_066130	TGGATGGATTGAAAACATGCTCAATTCTGTAGATTCTGAGACATCTTTTTAGTTAAACAGAACTCTTTCTGTTGACTCACATAATAAGAATATGGTCTTATTAAGTCATACTCATCTCAA	chr9:22169005-22169124
BA_j195992_066131	AACTCTTTCTGTTGACTCACATAATAAGAATATGGTCTTATTAAGTCATACTCATCTCAATTTGACCAGTTCAGAAAACAGATAACTGAATTACCTTTGTGTCTTTGTGTGTGTGTGTGT	chr9:22169065-22169184
BA_j195992_066132	TGTGTGTGTGTGTGTGTGTGTGTGTGTGTGTGTATTTTATCAGCTGATCCATTGATCCATATCAGATGAAGAAATGAACCACAGTCTCAAGATTCGGTCTTCCTGCTAGGGCCAGTTTGC	chr9:22169174-22169293
BA_j195992_066133	ATCAGATGAAGAAATGAACCACAGTCTCAAGATTCGGTCTTCCTGCTAGGGCCAGTTTGCTTGTTGCTGATGCAATGAGTGAAAGGAACTTTGCTTGTTGCTTAGTTTTATGATGAATGA	chr9:22169234-22169353
BA_j195992_066134	TTGTTGCTGATGCAATGAGTGAAAGGAACTTTGCTTGTTGCTTAGTTTTATGATGAATGAAGGGAACAAACACACTGGTTTTTACTTTTATAAATTCCCAGTGATCCCCAAGAAAGTAAC	chr9:22169294-22169413
BA_j195992_066135	AGGGAACAAACACACTGGTTTTTACTTTTATAAATTCCCAGTGATCCCCAAGAAAGTAACTGGATCCTCCAGGAAATCCCAGTGGCCTAGTTTCTATCAGTGTAAAATAAGGATCAGATG	chr9:22169354-22169473
BA_j195992_066136	TGGATCCTCCAGGAAATCCCAGTGGCCTAGTTTCTATCAGTGTAAAATAAGGATCAGATGATATGACTCATAGGGCTGTTGCCAGCAGAATGTATGTAAAATTTCTGCCACGATATTTAG	chr9:22169414-22169533
BA_j195992_066137	ATATGACTCATAGGGCTGTTGCCAGCAGAATGTATGTAAAATTTCTGCCACGATATTTAGCAATCAAAAAGTTTGCAACAAATGCTTGTTTTCTCTTCTCTCTTCCCAAAAATAAAAGGA	chr9:22169474-22169593
BA_j195992_066138	CAATCAAAAAGTTTGCAACAAATGCTTGTTTTCTCTTCTCTCTTCCCAAAAATAAAAGGAAGCTGTCTTTTCCATTTTTACTATATTCTAATGTTAGAGAGCCAATTCTGGCATCAGACT	chr9:22169534-22169653
BA_j195992_066139	AGCTGTCTTTTCCATTTTTACTATATTCTAATGTTAGAGAGCCAATTCTGGCATCAGACTGCCTAGATTCAAATCCAGCTCTACTCTTGGATTTGGGCAAGTGATATAAGTAAACTCTTT	chr9:22169594-22169713
BA_j195992_066140	GCCTAGATTCAAATCCAGCTCTACTCTTGGATTTGGGCAAGTGATATAAGTAAACTCTTTGTGACTCAGCTTTTAAATCTGAAAATTGGGATACTAATAGTGCCTACTTATAGACTGTTA	chr9:22169654-22169773
BA_j195992_066141	GTGACTCAGCTTTTAAATCTGAAAATTGGGATACTAATAGTGCCTACTTATAGACTGTTATGCATATTAAATGAGTTAGTGAATGTATAGTATTAAAACTTTTTCCTGGCATAAAATAGG	chr9:22169714-22169833
BA_j195992_066142	TGCATATTAAATGAGTTAGTGAATGTATAGTATTAAAACTTTTTCCTGGCATAAAATAGGAACTATAAGAGTATAAACTATTATCTTTTTTATCTGCCTAGTGGAAAAACATTTCCAAGC	chr9:22169774-22169893
BA_j195992_066143	AACTATAAGAGTATAAACTATTATCTTTTTTATCTGCCTAGTGGAAAAACATTTCCAAGCTCAAGGTTCAAGGCACCCCCTCCTTGGATGATGTAGGAGATGTACTCTGACCACTTCTTG	chr9:22169834-22169953
BA_j195992_066144	TCAAGGTTCAAGGCACCCCCTCCTTGGATGATGTAGGAGATGTACTCTGACCACTTCTTGTTTTTTACTTCTCTTTTTCTGGGTCCTATATAAACCTTCTTCTTTCTGTTGATGTATTTA	chr9:22169894-22170013
BA_j195992_066145	TTTTTTACTTCTCTTTTTCTGGGTCCTATATAAACCTTCTTCTTTCTGTTGATGTATTTAATTCTTATAGCCACAAATTTAGATTTTGATAAATTAGATAAATGTTTTCTCCTGCATTAT	chr9:22169954-22170073
BA_j195992_066146	GTCCCCTTTTCTTGTTGTCGTTGTAGTGGTCATGTGTGTGCCTAAGTGTCTGTGGGTGCCTGCATGTGTGAGTTGAGGTCCTGAAATATGGTATTACAGTCTCCCTGATAACTTAGGTGC	chr9:22170100-22170219
BA_j195992_066147	TGCATGTGTGAGTTGAGGTCCTGAAATATGGTATTACAGTCTCCCTGATAACTTAGGTGCAGTTGCAACTTTCCAGACATTTATTTTCTGACTAATCTTTCTTTTTGGTTAATTTCTACA	chr9:22170160-22170279
BA_j195992_066148	AGTTGCAACTTTCCAGACATTTATTTTCTGACTAATCTTTCTTTTTGGTTAATTTCTACAGATTTTTGCTTCTGTCATGTGAAATTTTACTAGTATATTGCTCAAAAGGTAAACATGGCA	chr9:22170220-22170339
BA_j195992_066149	GATTTTTGCTTCTGTCATGTGAAATTTTACTAGTATATTGCTCAAAAGGTAAACATGGCACTGTTCCTGGTAATGGGTGGGAATGGGATGACCTAACCTCTTCCAAATGTGTTTACAATA	chr9:22170280-22170399
BA_j195992_066150	CTGTTCCTGGTAATGGGTGGGAATGGGATGACCTAACCTCTTCCAAATGTGTTTACAATAGAAGGATTATTAGATGAGTTTAGGAGAGGCTGCTGGATGGCTCAGAGATAGGGACAATCC	chr9:22170340-22170459
BA_j195992_066151	GAAGGATTATTAGATGAGTTTAGGAGAGGCTGCTGGATGGCTCAGAGATAGGGACAATCCACATGGATTCAAGGAAAATAATGCTTAGTTAGTATATGAGGAGCATGAGGTCCTAATGGA	chr9:22170400-22170519
BA_j195992_066152	ACATGGATTCAAGGAAAATAATGCTTAGTTAGTATATGAGGAGCATGAGGTCCTAATGGAAGCATTACTTTCCAAATATAGGGACTGTATCAGAAAACGTTTCCTGCTCACAGTGAAATA	chr9:22170460-22170579
BA_j195992_066153	AGCATTACTTTCCAAATATAGGGACTGTATCAGAAAACGTTTCCTGCTCACAGTGAAATAAATAAATAGATCAAAAGTGGATATAATATACCCTCTAGGGCAGTAAGTTAAAATGATACC	chr9:22170520-22170639
BA_j195992_066154	AATAAATAGATCAAAAGTGGATATAATATACCCTCTAGGGCAGTAAGTTAAAATGATACCATAAAGTAAATTTTCAAAATGTGCTGCTGATGAGACCAAGATGGCCATCCTAATTAGTCA	chr9:22170580-22170699
BA_j195992_066155	ATAAAGTAAATTTTCAAAATGTGCTGCTGATGAGACCAAGATGGCCATCCTAATTAGTCATAGGCACCAAGGTGTTTCTCAAGTTCCCCCAAAGTGATCAGGGTGTGTGCCTTAGAAAAA	chr9:22170640-22170759
BA_j195992_066156	TAGGCACCAAGGTGTTTCTCAAGTTCCCCCAAAGTGATCAGGGTGTGTGCCTTAGAAAAACAGAACAGTCATAGTTTAACACTCATATGATAATGTCATGTGGTTGAAACAGATCCAGTT	chr9:22170700-22170819
BA_j195992_066157	CAGAACAGTCATAGTTTAACACTCATATGATAATGTCATGTGGTTGAAACAGATCCAGTTATAGAAATGGAGTCTGGAAAAGTGAATGCCGATAAATAAAGCCTTTTCATCAGGCAGCCA	chr9:22170760-22170879
BA_j195992_066158	ATAGAAATGGAGTCTGGAAAAGTGAATGCCGATAAATAAAGCCTTTTCATCAGGCAGCCAGAAGTTCTCAGAATTCAAGGTAATTTGATTCTGAGGACAGGCCCCAGTTGACTGCATAGA	chr9:22170820-22170939
BA_j195992_066159	GAAGTTCTCAGAATTCAAGGTAATTTGATTCTGAGGACAGGCCCCAGTTGACTGCATAGAAATAACTATCTAGGAAAAGGACAATTCATTCAGATACTCTACTCTATGGAAACGATTGAT	chr9:22170880-22170999
BA_j195992_066160	AATAACTATCTAGGAAAAGGACAATTCATTCAGATACTCTACTCTATGGAAACGATTGATTAAGAGCATGCATGTCCAGCTGTTTTAATTCTGTGCTCACAAGGGCACAGACTGAGGTGC	chr9:22170940-22171059
BA_j195992_066161	TAAGAGCATGCATGTCCAGCTGTTTTAATTCTGTGCTCACAAGGGCACAGACTGAGGTGCTGTTTGTTCTACTGATTGTTCATACCCAGCAGGAGAAAGTCATTTGTGCAAATGTCTGTT	chr9:22171000-22171119
BA_j195992_066162	TGTTTGTTCTACTGATTGTTCATACCCAGCAGGAGAAAGTCATTTGTGCAAATGTCTGTTGATAGTGGTACTGTTAGTTGAACTTTCTATCTGGGGCAGATCACACAGGGCCTAGTTAGG	chr9:22171060-22171179
BA_j195992_066163	GATAGTGGTACTGTTAGTTGAACTTTCTATCTGGGGCAGATCACACAGGGCCTAGTTAGGCCACAGTAGCGATTTGGAGGGTTGGGAAGCCATTTGTGTATTTCAAAGGAGGAAGTGAGA	chr9:22171120-22171239
BA_j195992_066164	CCACAGTAGCGATTTGGAGGGTTGGGAAGCCATTTGTGTATTTCAAAGGAGGAAGTGAGAGAAAAATGTGGTGCTATTTATAGATGTATAAAATGTGAAATTGGAAACATCATCTGCTTG	chr9:22171180-22171299
BA_j195992_066165	GAAAAATGTGGTGCTATTTATAGATGTATAAAATGTGAAATTGGAAACATCATCTGCTTGAACTATTTTAAATTTAAAAAAGAGTCATTTGTTTTTCATTCACCAAAACTTTGGAAACCC	chr9:22171240-22171359
BA_j195992_066166	AACTATTTTAAATTTAAAAAAGAGTCATTTGTTTTTCATTCACCAAAACTTTGGAAACCCTAAAATAGTGTGTGAATATACATGAATTGGCTTATGTGATTGAAGCCTGGAAATTCAGAT	chr9:22171300-22171419
BA_j195992_066167	TAAAATAGTGTGTGAATATACATGAATTGGCTTATGTGATTGAAGCCTGGAAATTCAGATAACAGTTGATATTGTAGTATTGAGCCTGAATTCCACAGGGCAAGAGGCTGGAGACTCAGC	chr9:22171360-22171479
BA_j195992_066168	AACAGTTGATATTGTAGTATTGAGCCTGAATTCCACAGGGCAAGAGGCTGGAGACTCAGCCAGGGTTTTTGTGTTGCAATCTTAAGGTGAATTTCTCCCTGTTCAGGAAACCTCAGTCTG	chr9:22171420-22171539
BA_j195992_066169	CAGGGTTTTTGTGTTGCAATCTTAAGGTGAATTTCTCCCTGTTCAGGAAACCTCAGTCTGTGCTGTTACAGCCTCCCACTGATTGGATGAGGCCCACCCACATTATGGAAGGCAACCTGC	chr9:22171480-22171599
BA_j195992_066170	TGCTGTTACAGCCTCCCACTGATTGGATGAGGCCCACCCACATTATGGAAGGCAACCTGCTTTACTCAAAGTCTACTAATTAAATGTTAATTGTATCTAAAAAATAGCATCACAGCAACA	chr9:22171540-22171659
BA_j195992_066171	TTTACTCAAAGTCTACTAATTAAATGTTAATTGTATCTAAAAAATAGCATCACAGCAACATCTAGCCTGGTGTTTGACAAAACACTTGGCACCGTCAACTAGCCAGATTGACACAGAAAA	chr9:22171600-22171719
BA_j195992_066172	TCTAGCCTGGTGTTTGACAAAACACTTGGCACCGTCAACTAGCCAGATTGACACAGAAAATTAACCATTCCAGATAATAAAGAATTTATGATATCACCCTCAGTTTAGAGGTGACTTTGT	chr9:22171660-22171779
BA_j195992_066173	TTAACCATTCCAGATAATAAAGAATTTATGATATCACCCTCAGTTTAGAGGTGACTTTGTTAGCCAGGAAAGGCAATTGACTGTTTTTGTTTTAGGCCTGCAATCAGTAAGAGAGAGGAC	chr9:22171720-22171839
BA_j195992_066174	TCTAAGGTGATAAGCATGATTATTTGAACACAACCCTTTTTGTCCTATTATCACGCAACCTTTTTATTGTGTGATAAGTCAGTGATAAGGGCTGATGTCCCCTAACTTCATTATTGACAT	chr9:22171913-22172032
BA_j195992_066175	TTTTTATTGTGTGATAAGTCAGTGATAAGGGCTGATGTCCCCTAACTTCATTATTGACATTAAAGAAACTTACTAATTGATGTTTTTATTAATTTGCTAATTAAAAAATGAATGCCTTCA	chr9:22171973-22172092
BA_j195992_066176	TAAAGAAACTTACTAATTGATGTTTTTATTAATTTGCTAATTAAAAAATGAATGCCTTCATTGCTAGTGAACAATCTTTTCTTCTTAGAAGGCAATATTTACAAAACCCATATGACCATG	chr9:22172033-22172152
BA_j195992_066177	TTGCTAGTGAACAATCTTTTCTTCTTAGAAGGCAATATTTACAAAACCCATATGACCATGTTTAAAGAAGATGAAAAAGAATATTGGAATGAATTTTGGAAGGTCGTTAACAATTTTGTT	chr9:22172093-22172212
BA_j195992_066178	TTTAAAGAAGATGAAAAAGAATATTGGAATGAATTTTGGAAGGTCGTTAACAATTTTGTTTGAGGACAGAAAAGGGAGCGTTTCCTTCTTACTTTCTAGTTTTAGAAGTCTTTCCCTGTA	chr9:22172153-22172272
BA_j195992_066179	TGAGGACAGAAAAGGGAGCGTTTCCTTCTTACTTTCTAGTTTTAGAAGTCTTTCCCTGTACATTGTGGAGTCATGGTGATAAATATACCATGGTTGGTGATAAATATACCATGGTTGGTG	chr9:22172213-22172332
BA_j195992_066180	CATTGTGGAGTCATGGTGATAAATATACCATGGTTGGTGATAAATATACCATGGTTGGTGATAAATATACCAAACAACAGAGAAACCTAATATATATACAGCCCCAAGCTTATTAAATAT	chr9:22172273-22172392
BA_j195992_066181	ATAAATATACCAAACAACAGAGAAACCTAATATATATACAGCCCCAAGCTTATTAAATATCACCTAAGATTGACAAGAAAAAAACTAGTTTCTTAGAAAAAAATGGTATTTATTTACTTA	chr9:22172333-22172452
BA_j195992_066182	CACCTAAGATTGACAAGAAAAAAACTAGTTTCTTAGAAAAAAATGGTATTTATTTACTTATTACTTTTTTTTTTCTTTTAAAGAGACAAGATCTTGTTCTATTGTCTGGGCTGGAGTATA	chr9:22172393-22172512
BA_j195992_066183	TTACTTTTTTTTTTCTTTTAAAGAGACAAGATCTTGTTCTATTGTCTGGGCTGGAGTATAGTGAAATGATCATAGCTCACTGTAGCCTCCAACTCCTTGGCTCAAATGATCCTCTCACCT	chr9:22172453-22172572
BA_j195992_066184	GTGAAATGATCATAGCTCACTGTAGCCTCCAACTCCTTGGCTCAAATGATCCTCTCACCTCACCCTCCTGAGTTGCTGGGACTACAGCTGTGTGCCATCATATCCAGCTATATTTTTTAT	chr9:22172513-22172632
BA_j195992_066185	CCACCTCAGCCTTCCAAGTAGCTGGGACTACAAGTGTTTGCCACCATGCCCAGCTAAATTTTAAAATTTGTTTGGAGGTGGGGTCTTGTTATGTTGCCCCAGCTGGCTCATTATTTAATT	chr9:22172702-22172821
BA_j195992_066186	TTAAAATTTGTTTGGAGGTGGGGTCTTGTTATGTTGCCCCAGCTGGCTCATTATTTAATTATAAGACAGTTAAAGGTCACTTTGTGATGCATTATTTGAAACAAAAATAATCATAACGAT	chr9:22172762-22172881
BA_j195992_066187	ATAAGACAGTTAAAGGTCACTTTGTGATGCATTATTTGAAACAAAAATAATCATAACGATTTCTAATGATTTTCCATAAATTTTAATTTAAACTCTGACTCAAATTCATTCAGATCAAGT	chr9:22172822-22172941
BA_j195992_066188	TTCTAATGATTTTCCATAAATTTTAATTTAAACTCTGACTCAAATTCATTCAGATCAAGTTTCAATAAAATAAATAGCATCAAGAGCAAATGGTGTATTATCAATTGATAGTGTCCAGTG	chr9:22172882-22173001
BA_j195992_066189	TTCAATAAAATAAATAGCATCAAGAGCAAATGGTGTATTATCAATTGATAGTGTCCAGTGCTAATAAACATGAGTTTGAGTCTGACATGAGCCATTTGGTTTCAAGGCCTATGCTTTAGG	chr9:22172942-22173061
BA_j195992_066190	CTAATAAACATGAGTTTGAGTCTGACATGAGCCATTTGGTTTCAAGGCCTATGCTTTAGGTTACATTCCAAGGTTTTAGCCTATGTTTCCACCCCTCTGAAATATATCCTTAGCCACTAA	chr9:22173002-22173121
BA_j195992_066191	TTACATTCCAAGGTTTTAGCCTATGTTTCCACCCCTCTGAAATATATCCTTAGCCACTAAGGGAACGTAGCAAGAGGTTATGGGTAAATGAATATGTGCAAATGCTCCTGTGAGAAAACA	chr9:22173062-22173181
BA_j195992_066192	GGGAACGTAGCAAGAGGTTATGGGTAAATGAATATGTGCAAATGCTCCTGTGAGAAAACAACTCAGACTTACAGGCAGTTGAGATGTAGTGGTGGGTAAATTATGTCATTGCTATGTCAT	chr9:22173122-22173241
BA_j195992_066193	ACTCAGACTTACAGGCAGTTGAGATGTAGTGGTGGGTAAATTATGTCATTGCTATGTCATGGATGAATATGAAGAGGTAGCATCATCCTTTCTGTCATTAAAAAAATGACATTTTAACTT	chr9:22173182-22173301
BA_j195992_066194	GGATGAATATGAAGAGGTAGCATCATCCTTTCTGTCATTAAAAAAATGACATTTTAACTTTCTTTTGAAATCAGCTAGCAAGTAATGCATTTATGTTGTGTGTATCAAAGTATACAATAA	chr9:22173242-22173361
BA_j195992_066195	TCTTTTGAAATCAGCTAGCAAGTAATGCATTTATGTTGTGTGTATCAAAGTATACAATAAATGTTGCTACTATTGTTTATTAGATGTTTAAAATCATTTTTCTCTCTCATCTATATTACT	chr9:22173302-22173421
BA_j195992_066196	ATGTTGCTACTATTGTTTATTAGATGTTTAAAATCATTTTTCTCTCTCATCTATATTACTTACAAATTGTTGAGACTGAAAACTGAACTTCTAACTAATTCTATTCATTATCTCATCTTG	chr9:22173362-22173481
BA_j195992_066197	TACAAATTGTTGAGACTGAAAACTGAACTTCTAACTAATTCTATTCATTATCTCATCTTGAACATTACTCATCCATATGCAGGATTTGTGTAAATGAATGTTTTTTCTTTGTTTATGGGA	chr9:22173422-22173541
BA_j195992_066198	AACATTACTCATCCATATGCAGGATTTGTGTAAATGAATGTTTTTTCTTTGTTTATGGGACCTAACTTAAATAATGGTTCCATTGTGACACTCTTGTGCAGTGAAATGGAAGTTTCTGTG	chr9:22173482-22173601
BA_j195992_066199	CCTAACTTAAATAATGGTTCCATTGTGACACTCTTGTGCAGTGAAATGGAAGTTTCTGTGGGTCTAAGATTTGCTGAGGGCCTCCCATAGGCCAGGCACTGATGTAGAAATATTTAGGTC	chr9:22173542-22173661
BA_j195992_066200	CCACTGCACTCCAGCCTGGGCGACAAAGTGAGACTTCATCTCAAAAATAAAAAATAATAAAAAAAGAAATATTTAAAGCAGTCCTCTGCCCTCTAGGAGTTTACAGTCTCATGGGGGACC	chr9:22173898-22174017
BA_j195992_066201	AAAAAGAAATATTTAAAGCAGTCCTCTGCCCTCTAGGAGTTTACAGTCTCATGGGGGACCCAGGAAAAGGAACACTTGTAGTATATTTTAAACAATGATATAAAAGGGTTTTGCACAGAA	chr9:22173958-22174077
BA_j195992_066202	CAGGAAAAGGAACACTTGTAGTATATTTTAAACAATGATATAAAAGGGTTTTGCACAGAATTATGCTTCCTCTTCTAGCTTTTCTTGCACCACCCACAAATGCTTTGTCATAGGCCCTAT	chr9:22174018-22174137
BA_j195992_066203	TTATGCTTCCTCTTCTAGCTTTTCTTGCACCACCCACAAATGCTTTGTCATAGGCCCTATTATTTTTGCCTGCTCAGCGTTCCTTGCATCTTCTCTACCAGGACCCCAATTTTCCTTTGT	chr9:22174078-22174197
BA_j195992_066204	TATTTTTGCCTGCTCAGCGTTCCTTGCATCTTCTCTACCAGGACCCCAATTTTCCTTTGTGAATCATACCTTTCCAATTATGATCTGTCATTTGAAGTATACCAGGCTGTCATTCAAGGT	chr9:22174138-22174257
BA_j195992_066205	GAATCATACCTTTCCAATTATGATCTGTCATTTGAAGTATACCAGGCTGTCATTCAAGGTTGACTGTATTCCTTTAACCAAGGGACAGATATTTGACCCAAGAGAGGCTAACCTACATCT	chr9:22174198-22174317
BA_j195992_066206	TGACTGTATTCCTTTAACCAAGGGACAGATATTTGACCCAAGAGAGGCTAACCTACATCTCTTCCACCAACTTGAGTCTTAGTCAGTGACTTAAGAAGTGAGAGTGGTTGGAGGCTTAAT	chr9:22174258-22174377
BA_j195992_066207	CTTCCACCAACTTGAGTCTTAGTCAGTGACTTAAGAAGTGAGAGTGGTTGGAGGCTTAATTCCCATGGTCACATCCTAAAGAGATTATCCAACCTGCCTTGACAACCGGTACTTCCTAGT	chr9:22174318-22174437
BA_j195992_066208	TCCCATGGTCACATCCTAAAGAGATTATCCAACCTGCCTTGACAACCGGTACTTCCTAGTCCTGCATGAAACCTAGTTGTTAAAGTTTACTTTGATTTTGTGAACAAGCTACTTCATCCC	chr9:22174378-22174497
BA_j195992_066209	CCTGCATGAAACCTAGTTGTTAAAGTTTACTTTGATTTTGTGAACAAGCTACTTCATCCCATATCTTTCCATAAATTCCTTAAAAATTTTAGTTTACATTATTTTAAAACAAAGAATCCC	chr9:22174438-22174557
BA_j195992_066210	ATATCTTTCCATAAATTCCTTAAAAATTTTAGTTTACATTATTTTAAAACAAAGAATCCCTGATATGATCGGAGATTCAATAGCAAAGCTCTCTCTAATTCTCCTTTTTCCGCCTATACC	chr9:22174498-22174617
BA_j195992_066211	TGATATGATCGGAGATTCAATAGCAAAGCTCTCTCTAATTCTCCTTTTTCCGCCTATACCTTCATCCTGTCCTCATGAAAATTGCATTCATTTTTCTTCCATTGTCTACATTTTGCCTCT	chr9:22174558-22174677
BA_j195992_066212	TTCATCCTGTCCTCATGAAAATTGCATTCATTTTTCTTCCATTGTCTACATTTTGCCTCTAGAGTATAGCGATTGCCATTTGAGGAAGATTCTTGGCCCAATTGAGGCAGATTTGGATTT	chr9:22174618-22174737
BA_j195992_066213	AGAGTATAGCGATTGCCATTTGAGGAAGATTCTTGGCCCAATTGAGGCAGATTTGGATTTACTCTTATATTAATCTTATTGGGTGGGAATTAGAATGATTATTTTTGAGAGTCAATTGTA	chr9:22174678-22174797
BA_j195992_066214	ACTCTTATATTAATCTTATTGGGTGGGAATTAGAATGATTATTTTTGAGAGTCAATTGTACATATTCTATCTCATTTAACTATTACAATAAATCTATGGATAATTATCTCAATTTTATAG	chr9:22174738-22174857
BA_j195992_066215	CATATTCTATCTCATTTAACTATTACAATAAATCTATGGATAATTATCTCAATTTTATAGTTAAGGAAACAGTAGTTCAGATAGGTTAAGGAAATGGTTCAAGTTTATCTACCAGGAATG	chr9:22174798-22174917
BA_j195992_066216	TTAAGGAAACAGTAGTTCAGATAGGTTAAGGAAATGGTTCAAGTTTATCTACCAGGAATGTGTCAGAGGCTTAATTTGAACACACATCTATCTGACTTCAAAACTCAGACTTTTCTTGGG	chr9:22174858-22174977
BA_j195992_066217	TGTCAGAGGCTTAATTTGAACACACATCTATCTGACTTCAAAACTCAGACTTTTCTTGGGGATTCCCTGCCATCTGACATCACAACTTTGTTATTTTGAAGACATCACTTCCCTTACCTC	chr9:22174918-22175037
BA_j195992_066218	GATTCCCTGCCATCTGACATCACAACTTTGTTATTTTGAAGACATCACTTCCCTTACCTCTGTGAATCTTAGTTTCATTGTCCATAAAATGGGAGTATGAATACCTATGACATATAGTTG	chr9:22174978-22175097
BA_j195992_066219	TGTGAATCTTAGTTTCATTGTCCATAAAATGGGAGTATGAATACCTATGACATATAGTTGATGATTAAATTGGAAAATATACAGACAGCCCTTAACCTTTGTAGGTGGTCAAAAATGTGG	chr9:22175038-22175157
BA_j195992_066220	ATGATTAAATTGGAAAATATACAGACAGCCCTTAACCTTTGTAGGTGGTCAAAAATGTGGATGCTTTCTACTTCACATGTTACCATATTTGATTTATAAGACTGGTGAATTCTTTCGAAT	chr9:22175098-22175217
BA_j195992_066221	ATGCTTTCTACTTCACATGTTACCATATTTGATTTATAAGACTGGTGAATTCTTTCGAATTACGGTGAATTTAAAATCTTGATTGAACTAGTCATTTCTAGTTATAGCATACTTTAGCAA	chr9:22175158-22175277
BA_j195992_066222	TACGGTGAATTTAAAATCTTGATTGAACTAGTCATTTCTAGTTATAGCATACTTTAGCAAAATTTTCACCAGAACATCTAGCAGCCAAAAAACATTAAATTCCATTATGGTCTCCTCATT	chr9:22175218-22175337
BA_j195992_066223	AATTTTCACCAGAACATCTAGCAGCCAAAAAACATTAAATTCCATTATGGTCTCCTCATTCCCTCTATCCCTATACCTTCCCAACTACTGGGAAAAATGCTAACAAACAATAAAACATCT	chr9:22175278-22175397
BA_j195992_066224	TAGCAGTGGAAATAATAGCAGTTCTTTCTCACAGTGTTGTTGTGAGGCATAAATAAATAATATATGATAATAGTGCTTAGTGCAGAGTAAGTGCTCAGTAATTGCTAGCTATGATTATTA	chr9:22175711-22175830
BA_j195992_066225	TATATGATAATAGTGCTTAGTGCAGAGTAAGTGCTCAGTAATTGCTAGCTATGATTATTAGGACAGTTATATTTCCAGCATTTTGAACATAATTGATGCCTAGCAATTTTTTGTTGAATA	chr9:22175771-22175890
BA_j195992_066226	GGACAGTTATATTTCCAGCATTTTGAACATAATTGATGCCTAGCAATTTTTTGTTGAATAGTTAACAGTCACAAGAAAAGGTTTCATGAGATAGGTTAGTAGTTGAAAACAAAATATTTT	chr9:22175831-22175950
BA_j195992_066227	GTTAACAGTCACAAGAAAAGGTTTCATGAGATAGGTTAGTAGTTGAAAACAAAATATTTTACATTTTACAATGTTTAAATGCAAAGTGTGGAAGAGAAGTAGAATTCAATTTAAAGGTTT	chr9:22175891-22176010
BA_j195992_066228	ACATTTTACAATGTTTAAATGCAAAGTGTGGAAGAGAAGTAGAATTCAATTTAAAGGTTTTGTTTCTTTTAAATCTAGCAAACTTTTCTGGTGTGAGATGTGATTATTATTGACTCAAAT	chr9:22175951-22176070
BA_j195992_066229	TGTTTCTTTTAAATCTAGCAAACTTTTCTGGTGTGAGATGTGATTATTATTGACTCAAATGAAGCTTTCGGTTTTAGCTTCAGGTGTGAGTTTTGCTCATTTTCCTTGCTGCCAGGAAGT	chr9:22176011-22176130
BA_j195992_066230	GAAGCTTTCGGTTTTAGCTTCAGGTGTGAGTTTTGCTCATTTTCCTTGCTGCCAGGAAGTAATGCCTGTACTGATAGTTTGAGAGGGAAGTCATACTTTTGAAATGCACCACATTCTAAA	chr9:22176071-22176190
BA_j195992_066231	AATGCCTGTACTGATAGTTTGAGAGGGAAGTCATACTTTTGAAATGCACCACATTCTAAAGGTAGTTCATTATCCTCACAACTGTAAATGAAACCCACATCCTTTTCTTCTGGCCAAGGT	chr9:22176131-22176250
BA_j195992_066232	GGTAGTTCATTATCCTCACAACTGTAAATGAAACCCACATCCTTTTCTTCTGGCCAAGGTAATGGTAAAAACACCGCAGAAAATACATTTTGTAAGCATGTATTTTATACACTTTGGTCA	chr9:22176191-22176310
BA_j195992_066233	AATGGTAAAAACACCGCAGAAAATACATTTTGTAAGCATGTATTTTATACACTTTGGTCAAAGGGACATTGTTGTGAGAATCACATGTTTAGAGTGGGTGGATGAGGCAGAAGAACTACA	chr9:22176251-22176370
BA_j195992_066234	AAGGGACATTGTTGTGAGAATCACATGTTTAGAGTGGGTGGATGAGGCAGAAGAACTACAGCTTTAGTAGCATCAGATACCAATGTGGAGCTCTATCTATTTGTGAATGGGGAGTCTGAG	chr9:22176311-22176430
BA_j195992_066235	GCTTTAGTAGCATCAGATACCAATGTGGAGCTCTATCTATTTGTGAATGGGGAGTCTGAGGAGGGGGTAGAGTAGGAAGGCTAGAAAGGCTGGGGAAGGAGAGATGTGAGGAATTCAATG	chr9:22176371-22176490
BA_j195992_066236	GAGGGGGTAGAGTAGGAAGGCTAGAAAGGCTGGGGAAGGAGAGATGTGAGGAATTCAATGGAACCAAGGTTAAGGCAGTAGGAATAACTGAAAGCATGATAAATCATGGTCTATTGGAGT	chr9:22176431-22176550
BA_j195992_066237	GAACCAAGGTTAAGGCAGTAGGAATAACTGAAAGCATGATAAATCATGGTCTATTGGAGTAAATCTAAGGTTTACACATCAGGGAAAGAACTTATAAACAACACTTGTGGTGATACTGGC	chr9:22176491-22176610
BA_j195992_066238	AAATCTAAGGTTTACACATCAGGGAAAGAACTTATAAACAACACTTGTGGTGATACTGGCAAGGATACTGGAGACTGGGTCAGAGTTAAGAGTTCAGAGCTGAGTAAAGAACATGAGGAT	chr9:22176551-22176670
BA_j195992_066239	AAGGATACTGGAGACTGGGTCAGAGTTAAGAGTTCAGAGCTGAGTAAAGAACATGAGGATGTGACAGCACACACCTGATGGCCTAACTCTCTTTATGTGTGCAGATCATGCATGGCAAGT	chr9:22176611-22176730
BA_j195992_066240	GTGACAGCACACACCTGATGGCCTAACTCTCTTTATGTGTGCAGATCATGCATGGCAAGTCCACTGCTAAAGCAGACCAAGCAGCTTAATACTCTGAGGCAGGACACATTAATTCCTGAG	chr9:22176671-22176790
BA_j195992_066241	CCACTGCTAAAGCAGACCAAGCAGCTTAATACTCTGAGGCAGGACACATTAATTCCTGAGGCAAGTCTTGCTATATGTAAGCAGAAGACTCATATCAGTTTGGAAGGCATGAGAAATTCT	chr9:22176731-22176850
BA_j195992_066242	GCAAGTCTTGCTATATGTAAGCAGAAGACTCATATCAGTTTGGAAGGCATGAGAAATTCTCATAAACAAGAGGCTTCATCTTCTATAATAAGATATTTATGTACTACTGTCTACTCAAAT	chr9:22176791-22176910
BA_j195992_066243	CATAAACAAGAGGCTTCATCTTCTATAATAAGATATTTATGTACTACTGTCTACTCAAATATATAGCAGAATAAGAGACCAAAATTGAAATTAAACAAGAGAAGTATCATCGTATCCCAT	chr9:22176851-22176970
BA_j195992_066244	ATATAGCAGAATAAGAGACCAAAATTGAAATTAAACAAGAGAAGTATCATCGTATCCCATCATAATTGTCTTCTCCACCTCTGTCCCCAACTATGATGAGGAACATGTTACAGGATGTAT	chr9:22176911-22177030
BA_j195992_066245	CATAATTGTCTTCTCCACCTCTGTCCCCAACTATGATGAGGAACATGTTACAGGATGTATCAATGGTAGGAGCAATATTTTAGATGGCAAGTTTTTGTAGATTGATGTTGACACAAGTTA	chr9:22176971-22177090
BA_j195992_066246	CAATGGTAGGAGCAATATTTTAGATGGCAAGTTTTTGTAGATTGATGTTGACACAAGTTATACAAATAATTGATTTCTGCATTTACAACTGAGGTATGGGTTCATCTCACTGGGGCTTGT	chr9:22177031-22177150
BA_j195992_066247	TACAAATAATTGATTTCTGCATTTACAACTGAGGTATGGGTTCATCTCACTGGGGCTTGTCAAACAGTGGGTGCAGGACAGTGGGTGCAGTGCACCGAGTGTGAGCCGAAGCAGGGTGAG	chr9:22177091-22177210
BA_j195992_066248	AACAAGGCAGAAAGTTAACAAGATATCCAGGAATTGAACTCAGCTCTGTACCATGCAGACCTAATAGACATCTACAGAACTATCCACTCTAATTCAACAGAATATACGTTCTTCTCAGCA	chr9:22179594-22179713
BA_j195992_066249	CTAATAGACATCTACAGAACTATCCACTCTAATTCAACAGAATATACGTTCTTCTCAGCACCAGATCACACTTATTCCAAAATTGACCACATAGTTGGGAAGTAAAGCAAATGTAAAAGA	chr9:22179654-22179773
BA_j195992_066250	CTCCCTTTGAAGATATAATTCTGTCTGAATTCTTTAGAACAATGTTTTTGTATTTATTAAATATATTTATTAGTAAATACTAAAATTATTCCTTTGACATTTTAAAAATTTTATTGTGAA	chr9:22183420-22183539
BA_j195992_066251	ATATATTTATTAGTAAATACTAAAATTATTCCTTTGACATTTTAAAAATTTTATTGTGAAAATCTAACATGTACCAAAAATATGTTAGATTTTTCAGAAAAAAATCTGTACATTTAGATT	chr9:22183480-22183599
BA_j195992_066252	AATCTAACATGTACCAAAAATATGTTAGATTTTTCAGAAAAAAATCTGTACATTTAGATTAGGTTATAGAGAAAAATTATAAATTTAGATTTATAGATTATAGTTAAATTTATAGTTATA	chr9:22183540-22183659
BA_j195992_066253	AGGTTATAGAGAAAAATTATAAATTTAGATTTATAGATTATAGTTAAATTTATAGTTATATTATAGAGAAAAAATATGTTAAATTATCATGGACATTCTCAATCAGCTGCAAGAATTATC	chr9:22183600-22183719
BA_j195992_066254	TTATAGAGAAAAAATATGTTAAATTATCATGGACATTCTCAATCAGCTGCAAGAATTATCAGCATTTTGACAATCTTATTTCATTTAGTTTCCCACTTTTTTTTTGAAGTATTTAGGCAG	chr9:22183660-22183779
BA_j195992_066255	AGCATTTTGACAATCTTATTTCATTTAGTTTCCCACTTTTTTTTTGAAGTATTTAGGCAGACTCTAAACACTGCATAATTTCACCCATAAATACTTCACTGTGCATTTCTAACTGAAAGA	chr9:22183720-22183839
BA_j195992_066256	ACTCTAAACACTGCATAATTTCACCCATAAATACTTCACTGTGCATTTCTAACTGAAAGAACATATTTTATGTATGAACTGTTATCACCATAACTTACAAAATTAACAATATTTTAATCT	chr9:22183780-22183899
BA_j195992_066257	ACATATTTTATGTATGAACTGTTATCACCATAACTTACAAAATTAACAATATTTTAATCTAATCTAATATTTAATCCATATTTAAATTTACTGGATCGTCTCACATATTTTTAACCATAT	chr9:22183840-22183959
BA_j195992_066258	AATCTAATATTTAATCCATATTTAAATTTACTGGATCGTCTCACATATTTTTAACCATATATCCCATTTATTAGAATTAAGCAAAGTCAATGTGAATGATTGGAAATCATAAAAGACATT	chr9:22183900-22184019
BA_j195992_066259	ATCCCATTTATTAGAATTAAGCAAAGTCAATGTGAATGATTGGAAATCATAAAAGACATTTGAAGAAACATTTATACTAATGGTAATATGATGAAAATGATAATGAGGATAATGATAGGC	chr9:22183960-22184079
BA_j195992_066260	TGAAGAAACATTTATACTAATGGTAATATGATGAAAATGATAATGAGGATAATGATAGGCTTGTGATTATTGTAGCAAAAATAATTATTGTCCTTGGTATTAAGCTGCAAAAATCTTTGG	chr9:22184020-22184139
BA_j195992_066261	TTGTGATTATTGTAGCAAAAATAATTATTGTCCTTGGTATTAAGCTGCAAAAATCTTTGGTCTTAAATTACATTCTTTAGAAAGTCAATTTAAAAGTTTTAGCTTTTTAGTTTTTAGTAA	chr9:22184080-22184199
BA_j195992_066262	TCTTAAATTACATTCTTTAGAAAGTCAATTTAAAAGTTTTAGCTTTTTAGTTTTTAGTAAAACTTTGATTTCCTAAAAAAAATCTAAGAATCTTGGGAAATAAATCATAATTTCATCACC	chr9:22184140-22184259
BA_j195992_066263	AACTTTGATTTCCTAAAAAAAATCTAAGAATCTTGGGAAATAAATCATAATTTCATCACCCAGTGGTAAGCACTCAACATCCTGGGATATTTCCCACAGTCTTCTTTGTGGATATATACA	chr9:22184200-22184319
BA_j195992_066264	CAGTGGTAAGCACTCAACATCCTGGGATATTTCCCACAGTCTTCTTTGTGGATATATACATATGATATATGCAAGTGTGTGTAATGTGCATAAAACTAGGATTTCCGAGGAGGCCAAGAT	chr9:22184260-22184379
BA_j195992_066265	TATGATATATGCAAGTGTGTGTAATGTGCATAAAACTAGGATTTCCGAGGAGGCCAAGATGCCGGACCTAGAAGCAGCTGTGGTCCATGGCACTCACAGAGAGGAATGAAAGGGGTGAAA	chr9:22184320-22184439
BA_j195992_066266	GCCGGACCTAGAAGCAGCTGTGGTCCATGGCACTCACAGAGAGGAATGAAAGGGGTGAAAAAATATACCACCTTCAACTGAAATATCCAAGTACTTGCATTGGGACTGACTAGAGAAACA	chr9:22184380-22184499
BA_j195992_066267	AAATATACCACCTTCAACTGAAATATCCAAGTACTTGCATTGGGACTGACTAGAGAAACAACTCGACCCCATGAAAAAAGCAGGGCAGGGTGACAGCCCACCCAGGAGTGACACGGAGCC	chr9:22184440-22184559
BA_j195992_066268	ACTCGACCCCATGAAAAAAGCAGGGCAGGGTGACAGCCCACCCAGGAGTGACACGGAGCCAAGGGAACCCCCACTCCCAGCCAAGGGAAGCAGTGAGTGAATGTGTGATCCCAGGTAACC	chr9:22184500-22184619
BA_j195992_066269	AAGGGAACCCCCACTCCCAGCCAAGGGAAGCAGTGAGTGAATGTGTGATCCCAGGTAACCATGCTTCTCCCATGGATCTTTGCAACTCGTGGTTCAGGAGATCCCCGCCTGAGCCCATGC	chr9:22184560-22184679
BA_j195992_066270	ATGCTTCTCCCATGGATCTTTGCAACTCGTGGTTCAGGAGATCCCCGCCTGAGCCCATGCCACTAGGGCCTTGATTCCAACAGACAGAGCTGTATGGAGTCTCAGCAGAGCAGCTGCTCA	chr9:22184620-22184739
BA_j195992_066271	CACTAGGGCCTTGATTCCAACAGACAGAGCTGTATGGAGTCTCAGCAGAGCAGCTGCTCAGGTATGCACAGAGACCCAGGAGCTTTACATACTCCGGCCCCAGGATCCCCAGCAAAGGTG	chr9:22184680-22184799
BA_j195992_066272	GGTATGCACAGAGACCCAGGAGCTTTACATACTCCGGCCCCAGGATCCCCAGCAAAGGTGTCTGCAACTCAGACAAGGCAGGATGTCTGTACATAACCCTAGGAAGGGGGCTGAACCCAG	chr9:22184740-22184859
BA_j195992_066273	TCTGCAACTCAGACAAGGCAGGATGTCTGTACATAACCCTAGGAAGGGGGCTGAACCCAGGGAGCCAAATAGCATCAGCGTGCAGGCCCCACTTCCATGGCACCTCACAAAATAAGACCC	chr9:22184800-22184919
BA_j195992_066274	GGAGCCAAATAGCATCAGCGTGCAGGCCCCACTTCCATGGCACCTCACAAAATAAGACCCACTGGCTTGGAATTCCAGCCAGCCACTAGCAGCAGGGTAGGGCCTGCCTGAGATGAGAGG	chr9:22184860-22184979
BA_j195992_066275	ACTGGCTTGGAATTCCAGCCAGCCACTAGCAGCAGGGTAGGGCCTGCCTGAGATGAGAGGCAGCCCCTGGAAAGAGAGGCAGGCCACTATCTCTGCTGTTTGGTTAACTCAGCCATTCCA	chr9:22184920-22185039
BA_j195992_066276	CAGCCCCTGGAAAGAGAGGCAGGCCACTATCTCTGCTGTTTGGTTAACTCAGCCATTCCAGTCTGCAGGCTTCGGAGAGTCCAAACTTTTCAGACGAGGAAGGGTCCCCCCAACATAACA	chr9:22184980-22185099
BA_j195992_066277	GTCTGCAGGCTTCGGAGAGTCCAAACTTTTCAGACGAGGAAGGGTCCCCCCAACATAACATAGCTGCTTTGCCAGAATGTGGCCAGACTGCTATTTTAAGTGGGACCCAGATGCATTCCT	chr9:22185040-22185159
BA_j195992_066278	TAGCTGCTTTGCCAGAATGTGGCCAGACTGCTATTTTAAGTGGGACCCAGATGCATTCCTCCTCACTGGGCGGGACCTCCCAGCTGAGGCCTCCAGCTACCCCTGCCCACATATATTCTA	chr9:22185100-22185219
BA_j195992_066279	CCTCACTGGGCGGGACCTCCCAGCTGAGGCCTCCAGCTACCCCTGCCCACATATATTCTACAGACAGAGCTCTGATCTCTCAATGGGACAGAGTGCTGCCCATGGCCCTCTCCATGGGGA	chr9:22185160-22185279
BA_j195992_066280	CAGACAGAGCTCTGATCTCTCAATGGGACAGAGTGCTGCCCATGGCCCTCTCCATGGGGAAAGGGCCGCCACCTTGGTTGTTTGGACAACTCAGCCTGCAGGCTTCAGAGAGTCCAAGCC	chr9:22185220-22185339
BA_j195992_066281	AAGGGCCGCCACCTTGGTTGTTTGGACAACTCAGCCTGCAGGCTTCAGAGAGTCCAAGCCAACAGAGGCAGGGGCAGCTCCCGGGAACAACAACTGTTTTGTCAAGGACAGACTGCGTCC	chr9:22185280-22185399
BA_j195992_066282	AACAGAGGCAGGGGCAGCTCCCGGGAACAACAACTGTTTTGTCAAGGACAGACTGCGTCCTTAAGTGGGACCCTGATTCACTCTTCCTCCAGGGGAAGATCCTCTTAGAGCCTTTGGCCA	chr9:22185340-22185459
BA_j195992_066283	TTAAGTGGGACCCTGATTCACTCTTCCTCCAGGGGAAGATCCTCTTAGAGCCTTTGGCCACACCTGCTCGTGTTGTATAGCCTGCAGAGTTTTAATTTCTCCTTGGGTTGGAATGCTTGG	chr9:22185400-22185519
BA_j195992_066284	CACCTGCTCGTGTTGTATAGCCTGCAGAGTTTTAATTTCTCCTTGGGTTGGAATGCTTGGGGGGCAGGGCACGCCGCCACCTTGGTTGTTTGTCTGCTTCAGCCAGTCCAGCCTGTGTGC	chr9:22185460-22185579
BA_j195992_066285	GGGGCAGGGCACGCCGCCACCTTGGTTGTTTGTCTGCTTCAGCCAGTCCAGCCTGTGTGCCTTGGTGAGCCCAAACCAACTGGTGGCTGAAGGGATCCCTAACACCACACAGCTGCTCTA	chr9:22185520-22185639
BA_j195992_066286	CTTGGTGAGCCCAAACCAACTGGTGGCTGAAGGGATCCCTAACACCACACAGCTGCTCTATTAAAAAGCAGCCAGACTGCTGCTTTAAGCAGATCCCTGATCTCGTTCCTCCTGACTGGG	chr9:22185580-22185699
BA_j195992_066287	TTAAAAAGCAGCCAGACTGCTGCTTTAAGCAGATCCCTGATCTCGTTCCTCCTGACTGGGTAAGACCACCCAACTGGGGTCACACCAGACACCTCCTACAGGTGTGTTTAGGCTGGCAAC	chr9:22185640-22185759
BA_j195992_066288	TAAGACCACCCAACTGGGGTCACACCAGACACCTCCTACAGGTGTGTTTAGGCTGGCAACATGTCAGTAACCCCCTGGGATGGAACTTTCAGAGGAAGGGGCAGGTTGGCATCTTTGCTG	chr9:22185700-22185819
BA_j195992_066289	ATGTCAGTAACCCCCTGGGATGGAACTTTCAGAGGAAGGGGCAGGTTGGCATCTTTGCTGTTTTGCTGCCTTCACTGGTGATACCTCCAGGTATGGGAAAAGCTGAGGCAATTAGGGTCA	chr9:22185760-22185879
BA_j195992_066290	TTTTGCTGCCTTCACTGGTGATACCTCCAGGTATGGGAAAAGCTGAGGCAATTAGGGTCAGGAGTGGACCCTAAGCAAACTACAGCAGCCCTATAGAAAAGTGGCCAGACTGTCAAAAGA	chr9:22185820-22185939
BA_j195992_066291	GGAGTGGACCCTAAGCAAACTACAGCAGCCCTATAGAAAAGTGGCCAGACTGTCAAAAGAGAAACAAACAAACCACCTCCACCTCCACCACTACCACCACCACCACCAACACCAACAAGA	chr9:22185880-22185999
BA_j195992_066292	GAAACAAACAAACCACCTCCACCTCCACCACTACCACCACCACCACCAACACCAACAAGAACAACAATAACAAACGACAAAAAGCCCATCCAAAGGTCAGCAATCTAAAAGCTTCAGGGT	chr9:22185940-22186059
BA_j195992_066293	ACAACAATAACAAACGACAAAAAGCCCATCCAAAGGTCAGCAATCTAAAAGCTTCAGGGTAGATAAGCCCATAAAGATGAGAAAGAATGAGCACAGAAATGCTAAAATCTCAAAAAGCCA	chr9:22186000-22186119
BA_j195992_066294	AGATAAGCCCATAAAGATGAGAAAGAATGAGCACAGAAATGCTAAAATCTCAAAAAGCCAGAGTGTCCCCTTTTCTTCAAATAACTGTAACACCTCTCCAGCAAGTGCTCAGGACTGGGC	chr9:22186060-22186179
BA_j195992_066295	GAGTGTCCCCTTTTCTTCAAATAACTGTAACACCTCTCCAGCAAGTGCTCAGGACTGGGCTGAGGCTGAGATGGCTGGAATGACAGAAGTAGGCTTCAGAATATGAATAAAAAGGGACCT	chr9:22186120-22186239
BA_j195992_066296	TGAGGCTGAGATGGCTGGAATGACAGAAGTAGGCTTCAGAATATGAATAAAAAGGGACCTCACTGAGCTAAAGGAGTATGTTGTTACTCAATGCAAAGAAACTAAGAATCATAATAAAAC	chr9:22186180-22186299
BA_j195992_066297	CACTGAGCTAAAGGAGTATGTTGTTACTCAATGCAAAGAAACTAAGAATCATAATAAAACAATGCAAGAGGTAACAAAAAAAAGTAACCAGTATGGAGAGGAACATAATTGATCTAATAG	chr9:22186240-22186359
BA_j195992_066298	AATGCAAGAGGTAACAAAAAAAAGTAACCAGTATGGAGAGGAACATAATTGATCTAATAGAGCTGAAAAACATACTATAAGAACCCCACAATGCAGTCACAAGTATTAATAGCAGAATAG	chr9:22186300-22186419
BA_j195992_066299	AGCTGAAAAACATACTATAAGAACCCCACAATGCAGTCACAAGTATTAATAGCAGAATAGACCAAGTGGAGGCAAGAATCTCAGAATTTGAAGACTACCTTTTTAAAATAAGACAGGCAG	chr9:22186360-22186479
BA_j195992_066300	ACCAAGTGGAGGCAAGAATCTCAGAATTTGAAGACTACCTTTTTAAAATAAGACAGGCAGACAAGAAGAGAGAAAAAATAATAAAAAGGAATAAACAAAACCCCCAAGAAATATGGGATT	chr9:22186420-22186539
BA_j195992_066301	ACAAGAAGAGAGAAAAAATAATAAAAAGGAATAAACAAAACCCCCAAGAAATATGGGATTGTGTAAAGAGACCAAATCTACGAATCATCAGGGTACCCGAAAGAGACAGGGAGAATGGAG	chr9:22186480-22186599
BA_j195992_066302	GTGTAAAGAGACCAAATCTACGAATCATCAGGGTACCCGAAAGAGACAGGGAGAATGGAGCCAATTTGGAAAATATACTTCAGGATATCATCCAGGAAAACTTGCTCATCCTAGCAAGAC	chr9:22186540-22186659
BA_j195992_066303	CCAATTTGGAAAATATACTTCAGGATATCATCCAGGAAAACTTGCTCATCCTAGCAAGACAGGCCAACATTCAAATTCAGAAAATTCAGAGAATTCCAATAAAATACTCTATGAGAAGAT	chr9:22186600-22186719
BA_j195992_066304	AGGCCAACATTCAAATTCAGAAAATTCAGAGAATTCCAATAAAATACTCTATGAGAAGATTATCCACAAGACACACAATCATCCGATTCTCCAAAGTTGAAATGAAAGAAAATTGTTAAG	chr9:22186660-22186779
BA_j195992_066305	TATCCACAAGACACACAATCATCCGATTCTCCAAAGTTGAAATGAAAGAAAATTGTTAAGGGCCAGAAGAGAGAAAGGCCAGGTCACTTACAAAGAGAAGCCCATCAGACTAACAGTGAA	chr9:22186720-22186839
BA_j195992_066306	GGCCAGAAGAGAGAAAGGCCAGGTCACTTACAAAGAGAAGCCCATCAGACTAACAGTGAACCTCTCAGTGTAAATCCTACAAACCAGAAGAGTTTGGGGGCCAATGTTAAACATTTTTAA	chr9:22186780-22186899
BA_j195992_066307	CCTCTCAGTGTAAATCCTACAAACCAGAAGAGTTTGGGGGCCAATGTTAAACATTTTTAAAGAAAAGAAATTCCATCCCAGAATTTTATATCTGGCCAAACTAAGCTTCATAAGCAAAAA	chr9:22186840-22186959
BA_j195992_066308	AGAAAAGAAATTCCATCCCAGAATTTTATATCTGGCCAAACTAAGCTTCATAAGCAAAAAAGAAATAAGATCCTTTTCGGACAAGCAAATGCCGAGGGAATTAGTTACCACCAGACCTGC	chr9:22186900-22187019
BA_j195992_066309	CAAAGACACACTGAAATACACAAACCAGTGACACTATGAAAAAAACACACAAACAACTCTGCAAAATAAGGAGCTGTCATCATTATGACAGGATCAAATCCACACATAACAATACTAACT	chr9:22187081-22187200
BA_j195992_066310	TAGTTTCTGACAAAACATATTTTAAACAAACAGAGTTTAAAAAAAACACAAAGAAGGACATTACATAATGATAAAGGATTGAATTCAACAAAAATATCTAACTATGCTAAATATATGTGC	chr9:22187296-22187415
BA_j195992_066311	TTACATAATGATAAAGGATTGAATTCAACAAAAATATCTAACTATGCTAAATATATGTGCAGCCAACACAGGAGCTCCCAGATTCATAAAGCAAGTTCTTAGAGATCTTCAAAGAGACAT	chr9:22187356-22187475
BA_j195992_066312	AGCCAACACAGGAGCTCCCAGATTCATAAAGCAAGTTCTTAGAGATCTTCAAAGAGACATAGACTCCTGCACAGTAATAGTAGAAGACTTTAACATCTCATTGACAATATTAGACAGATC	chr9:22187416-22187535
BA_j195992_066313	AGACTCCTGCACAGTAATAGTAGAAGACTTTAACATCTCATTGACAATATTAGACAGATCATCATGAGAGAAAATTAATGAAGCTATTTTAGACCTAAACTCTGCTCAAGATCAAGTGGA	chr9:22187476-22187595
BA_j195992_066314	ATCATGAGAGAAAATTAATGAAGCTATTTTAGACCTAAACTCTGCTCAAGATCAAGTGGACCTTATAGATACCAACAGAATTCTTCAACCAAAAATGAGAGAATATGCATTTTTCTCAAT	chr9:22187536-22187655
BA_j195992_066315	CCTTATAGATACCAACAGAATTCTTCAACCAAAAATGAGAGAATATGCATTTTTCTCAATACCACACGATATTTACTGCAAAACTGATCACATAATTGGAAGTAAAACACTCCTAGCAAG	chr9:22187596-22187715
BA_j195992_066316	ACCACACGATATTTACTGCAAAACTGATCACATAATTGGAAGTAAAACACTCCTAGCAAGTGCAAAAGAACTGAAATCATACCAAACAATATTTCAGACCACAGTACAATCAAATTAGAA	chr9:22187656-22187775
BA_j195992_066317	ACACTCCTAGCAAGTGCAAAAGAACTGAAATCATACCAAACAATATTTCAGACCACAGTACAATCAAATTAGAACTCAAGATTAAGAAATTTACTCAAAAACAAACAACTACATGGACAA	chr9:22187702-22187821
BA_j195992_066318	CAATCAAATTAGAACTCAAGATTAAGAAATTTACTCAAAAACAAACAACTACATGGACAACCTGCTCCTGAATTACTTTTGGGTAAATAATTAAATTAAGCCAGAAATCAAGAAGTTATT	chr9:22187762-22187881
BA_j195992_066319	CCTGCTCCTGAATTACTTTTGGGTAAATAATTAAATTAAGCCAGAAATCAAGAAGTTATTTGAAAGTAATGAGAACAAAGATACAATGTACCAGAATCTCTGGGACACAGCTAAGGCAAT	chr9:22187822-22187941
BA_j195992_066320	AATGAGAACAAAGATACAATGTACCAGAATCTCTGGGACACAGCTAAGGCAATGTAAGAGGGAAATATATAGCAGTAAATGCCCACATCAAAATGCTAGAAAGATCTCAAGTTACGAACC	chr9:22187889-22188008
BA_j195992_066321	GGAAATATATAGCAGTAAATGCCCACATCAAAATGCTAGAAAGATCTCAAGTTACGAACCTAACATCACAACTAAAATAACTAGAGAACCGAGAGTAAACAAACCCAAAAGCTAGCAGAA	chr9:22187949-22188068
BA_j195992_066322	TAACATCACAACTAAAATAACTAGAGAACCGAGAGTAAACAAACCCAAAAGCTAGCAGAAGACAATAAATAACCATGATCAGAGCTAAACTGAAGGAGGTAGAGACATGAAAAACCCTTC	chr9:22188009-22188128
BA_j195992_066323	GACAATAAATAACCATGATCAGAGCTAAACTGAAGGAGGTAGAGACATGAAAAACCCTTCACAAAATCAGCAAATCGAGGAGCTAGTGTTTTGACAAAATTAATAAAATAGACTGCTAGC	chr9:22188069-22188188
BA_j195992_066324	ACAAAATCAGCAAATCGAGGAGCTAGTGTTTTGACAAAATTAATAAAATAGACTGCTAGCTAGACTAATAAGAAAAGAGAGAAGATTCAAATAAACACAATTGGAAACAATAAGGGAGAT	chr9:22188129-22188248
BA_j195992_066325	TAGACTAATAAGAAAAGAGAGAAGATTCAAATAAACACAATTGGAAACAATAAGGGAGATATCACCACTGACACCACAAAAATACAAGCACCATCAAAGAACACTGTAAACACCTCTAAT	chr9:22188189-22188308
BA_j195992_066326	ATCACCACTGACACCACAAAAATACAAGCACCATCAAAGAACACTGTAAACACCTCTAATAACATAAACTAGAAAATCTAGAAGAAATGTATCAATTCCTGGACACGTATACCCTCCCAA	chr9:22188249-22188368
BA_j195992_066327	GTCTACCAACCAAAAAAAGCCCAGGACCAGACAGATTTACAGCTGAATTCTACAAGAGGTACAAAGAAGCCCTGGTACCATTTCTACTGAAAATTTCTAGAAAATTGAAAAGGAGGGACT	chr9:22188440-22188559
BA_j195992_066328	ACAAAGAAGCCCTGGTACCATTTCTACTGAAAATTTCTAGAAAATTGAAAAGGAGGGACTCCTCCCTAACTCAGTCTATGAGGCCAGCATCATCCTGATACCAAAACCTGGCACAGATAT	chr9:22188500-22188619
BA_j195992_066329	CCTCCCTAACTCAGTCTATGAGGCCAGCATCATCCTGATACCAAAACCTGGCACAGATATAACAACAAGAAAAAAACTTTAGGCCAATATCCTTGATAAAATTTGATACACAAATCCTCA	chr9:22188560-22188679
BA_j195992_066330	AACAACAAGAAAAAAACTTTAGGCCAATATCCTTGATAAAATTTGATACACAAATCCTCAACAAAATACTGGCAAACCAAATCCAGCAGAGCATCAAAAAGCTTATCCATCACAATCAAG	chr9:22188620-22188739
BA_j195992_066331	AACCACATAGTTATCTCAATAGATATAGCAAAGGGCTTCAATAAAATTCAACATCCCTACCTGTTAAAAGCTCTCAATAAACTAGGTATTGAAGGAACATACCTCAAAATATTAGGAACC	chr9:22188824-22188943
BA_j195992_066332	CTGTTAAAAGCTCTCAATAAACTAGGTATTGAAGGAACATACCTCAAAATATTAGGAACCAAATATGGAAAACCCACAGACAATATCAATTTTGCCAATACTGAATGAGCAAAAGCTGGA	chr9:22188884-22189003
BA_j195992_066333	AAATATGGAAAACCCACAGACAATATCAATTTTGCCAATACTGAATGAGCAAAAGCTGGAAGCATTACTCTGAAAATTAGCACAAGACAAGGTTGCCCTCTTTCACCACTCCTATTCAAT	chr9:22188944-22189063
BA_j195992_066334	AGCATTACTCTGAAAATTAGCACAAGACAAGGTTGCCCTCTTTCACCACTCCTATTCAATACATCATTAGAAGTTCTGGCCAGGGCAATTATGCAAGAGAAATAAATAAAGGTATTCAAA	chr9:22189004-22189123
BA_j195992_066335	GAAGTTCTGGCCAGGGCAATTATGCAAGAGAAATAAATAAAGGTATTCAAATAGGAAGAGAGAAAGTAAAACTATCTCTGATTTCAGATGACATGATTCTATATATAGAAAACCCCATAG	chr9:22189073-22189192
BA_j195992_066336	AGAAAGTAAAACTATCTCTGATTTCAGATGACATGATTCTATATATAGAAAACCCCATAGTCTCAGCCAAAAAGTTCCTTATGCTGATAAGCAACTTCAGCAAAGTCTCAGGATACAAAA	chr9:22189133-22189252
BA_j195992_066337	TCTCAGCCAAAAAGTTCCTTATGCTGATAAGCAACTTCAGCAAAGTCTCAGGATACAAAACCAATGTGAAAAAATTGCTAGCATTCCTATACACAAACAACAGTCAAGCTGAGAGCAAAA	chr9:22189193-22189312
BA_j195992_066338	CCAATGTGAAAAAATTGCTAGCATTCCTATACACAAACAACAGTCAAGCTGAGAGCAAAATTGTGAATGAACTCCCATTTACAATTGCCACAAAAGAGTAAAATACCTAGGAATACAGCT	chr9:22189253-22189372
BA_j195992_066339	AATGAAAAACCATTCCATGCTTGTGGATAGGAAGAATCACTATCGTGAGCATGGCTATACTGCCCAAAGCAATGTATAGATTCAATGCTATTCCCATTAAAATGCCACTGACATTCTTCA	chr9:22189447-22189566
BA_j195992_066340	AAATAAATAAATAAATACATAAAGCTAGAGTCATCACACTACCTTACTTTAAACTGTATTACAGGGCTACAGTAACCAAAACAGCATGGTACTGGTCCAAGAACAGATACATAGACAAAG	chr9:22189670-22189789
BA_j195992_066341	ACAGGGCTACAGTAACCAAAACAGCATGGTACTGGTCCAAGAACAGATACATAGACAAAGGAACATAATAGAGAACCCAGAAATAAGACTGTACACCTATAACCGTCTGATCTTTGACAA	chr9:22189730-22189849
BA_j195992_066342	GAACATAATAGAGAACCCAGAAATAAGACTGTACACCTATAACCGTCTGATCTTTGACAAAGCTGTCAAAAACAAACAATGGGGACAAGATTTCCTGTTCAACAAATGGTGCTGGGATAA	chr9:22189790-22189909
BA_j195992_066343	AGCTGTCAAAAACAAACAATGGGGACAAGATTTCCTGTTCAACAAATGGTGCTGGGATAACTGGCTAGCCATATACAGATGGTATACTTTCTTATACCATCAACAAAAATCAACTGAAGA	chr9:22189850-22189969
BA_j195992_066344	CTGGCTAGCCATATACAGATGGTATACTTTCTTATACCATCAACAAAAATCAACTGAAGATGGATGGAATACTCAAATGTAAAACCCAAACCTATCAAAACCCTAGAAGAAAACGTAGAC	chr9:22189910-22190029
BA_j195992_066345	TGGATGGAATACTCAAATGTAAAACCCAAACCTATCAAAACCCTAGAAGAAAACGTAGACAACAACAAACAGGACATAGGAATGGGCAAAGAGTTCACGACAAAGATGCCAAAAGCAAAT	chr9:22189970-22190089
BA_j195992_066346	AATGCAACAAAAGCAAAAATTGACAAATGAGATCTAATTAAACTAAAAGGCTTCTGCACAGCGAAAGAAACTATCAACTGAGTAAACAGACAACCTACAGAATGGGAGGACATTTTTGCA	chr9:22190087-22190206
BA_j195992_066347	GCGAAAGAAACTATCAACTGAGTAAACAGACAACCTACAGAATGGGAGGACATTTTTGCAATCTATGAAACTGACAAAGTTTAATATTCAGCACCTATAAAGAACTTAAACAAATTTACA	chr9:22190147-22190266
BA_j195992_066348	TGTGGAAGACAGTCTGGCGATTCCTCAAAGACCTAGAGGCACAAATACCAAATACCATTTGATCCAGCAATCCCATTACTGAGTATGTATGCAAGGGAATATAAATCATTCTATTCTAAA	chr9:22190531-22190650
BA_j195992_066349	GATCCAGCAATCCCATTACTGAGTATGTATGCAAGGGAATATAAATCATTCTATTCTAAAGATACATGCACACATATGTTCATTGCAGCTCTATTCACAATAGCAAAGACATGGAATCAA	chr9:22190591-22190710
BA_j195992_066350	ATATGTTCATTGCAGCTCTATTCACAATAGCAAAGACATGGAATCAATCTAAATGCCCATCTGTGATAGACTCAATAAAGAGAATGTAGTACATATATACATATACACCATGGAATACTA	chr9:22190664-22190783
BA_j195992_066351	CTGTGATAGACTCAATAAAGAGAATGTAGTACATATATACATATACACCATGGAATACTATGCCACCATATAAAGGAATGAGATCATGTCATTTTTAGGGACATGGATGGAGCTGGAGGC	chr9:22190724-22190843
BA_j195992_066352	TGCCACCATATAAAGGAATGAGATCATGTCATTTTTAGGGACATGGATGGAGCTGGAGGCCATTATCCTTAGAGAACTAACAGAGGAACAGAAATACCAAATGCCACGTGTTCTCACTTA	chr9:22190784-22190903
BA_j195992_066353	CAAATGCCACGTGTTCTCACTTATAAATGGGAGCTGAATGATGAGAACACATAGACACATCGGGATGAACAACACACACTGAGGTGGGAGGAGGGAGAGCATCAGGATGCAGAGCTAATG	chr9:22190881-22191000
BA_j195992_066354	CGGGATGAACAACACACACTGAGGTGGGAGGAGGGAGAGCATCAGGATGCAGAGCTAATGGATGCTGGGCTTAATACCTGGGTGTTGGGATGATCTGTGCAGCAAACCACAATAGGACAC	chr9:22190941-22191060
BA_j195992_066355	GATGCTGGGCTTAATACCTGGGTGTTGGGATGATCTGTGCAGCAAACCACAATAGGACACATTTACCTATGTAACAAACATGCACATCCTGCCCATGTAACCTGGAACTTAAAATAAAAA	chr9:22191001-22191120
BA_j195992_066356	ATTTACCTATGTAACAAACATGCACATCCTGCCCATGTAACCTGGAACTTAAAATAAAAATTTGAAATAAAAAAAAACTGCGGCACATATCAACCCATCATCTAAGTTCAAAGCCCAGCA	chr9:22191061-22191180
BA_j195992_066357	TTTGAAATAAAAAAAAACTGCGGCACATATCAACCCATCATCTAAGTTCAAAGCCCAGCACACATTAGTTAATTTTCCTGATGCCCTCCCTCCCTATGCCCACCTCCCCAATCCCAGTTG	chr9:22191121-22191240
BA_j195992_066358	CACATTAGTTAATTTTCCTGATGCCCTCCCTCCCTATGCCCACCTCCCCAATCCCAGTTGTGTTGTTCCTCTCCCTGGGCTTTTGTGTTCACATTGTTTCACTCCCACTTATAAGTGAGA	chr9:22191181-22191300
BA_j195992_066359	GAACATACACATGCATGTATCTTTATAATAGAATGATTTATATTCCAAAAAAGGATTTCTTTGTAACCCACTCATTTCAATTTACAATTTATTTTATGCATTTTCCAAGTCATTGGTGAC	chr9:22191514-22191633
BA_j195992_066360	TTGTAACCCACTCATTTCAATTTACAATTTATTTTATGCATTTTCCAAGTCATTGGTGACAGCGATTAACGTATTCACATATCTTTGTGTTAATCTATGATTATTCAATAGCATAATTAT	chr9:22191574-22191693
BA_j195992_066361	AGCGATTAACGTATTCACATATCTTTGTGTTAATCTATGATTATTCAATAGCATAATTATCTAAAATGGGATTCCTATATTAGAGTATACATACTTTTAAGATTTTTAGTATCTATAGCC	chr9:22191634-22191753
BA_j195992_066362	CTAAAATGGGATTCCTATATTAGAGTATACATACTTTTAAGATTTTTAGTATCTATAGCCTGATTATCCCCCAGAAATTTTCTTCTAATTCCGTTTCCAGAAAATGACTACCCATTTTAA	chr9:22191694-22191813
BA_j195992_066363	TGATTATCCCCCAGAAATTTTCTTCTAATTCCGTTTCCAGAAAATGACTACCCATTTTAATTCAACTGCATGAGTATAAAATATTAACATGTTACTTTTTGATTAATTGTTGTATGAAAT	chr9:22191754-22191873
BA_j195992_066364	TTCAACTGCATGAGTATAAAATATTAACATGTTACTTTTTGATTAATTGTTGTATGAAATATTACATGTTTTTATTTTCTTTAATTTTTTGTGAGAATTAATTCTTTTTTGATGTTTTTT	chr9:22191814-22191933
BA_j195992_066365	ATTACATGTTTTTATTTTCTTTAATTTTTTGTGAGAATTAATTCTTTTTTGATGTTTTTTAAAAAATTCTTTTAAAAATGTTTGTATCTTGCCCAGGTGCAGTGGCTCGCATCTGTAATC	chr9:22191874-22191993
BA_j195992_066366	GGGTGACAGAGTGCGACTCTGTCTCAAAAAAAAAAAAAGTAAATTTTCTATCTGTAATCATAATTGTTTGCCTATTTATTCATAATGTTTGCCTAGCTTTCTATTTTAGGACTCATTTTA	chr9:22192221-22192340
BA_j195992_066367	TAATTGTTTGCCTATTTATTCATAATGTTTGCCTAGCTTTCTATTTTAGGACTCATTTTATGGATTTGTAAAGTCTTTGTCTGTAGTAAAGATACAAATACAGTATCTTCTGTCAATTAT	chr9:22192281-22192400
BA_j195992_066368	TGGATTTGTAAAGTCTTTGTCTGTAGTAAAGATACAAATACAGTATCTTCTGTCAATTATTTTTCCAGCCTTTTCTTTTAATTTTATTTTTTCCTGAAGAGTTTTTACAGTGGTTTTTAT	chr9:22192341-22192460
BA_j195992_066369	TTTTCCAGCCTTTTCTTTTAATTTTATTTTTTCCTGAAGAGTTTTTACAGTGGTTTTTATTATTATTACTTTCAAAGATTATACTTAGAACGTCCTTCTCATTTAGGCCGGGTGCGGTGG	chr9:22192401-22192520
BA_j195992_066370	CCAGCCTGGGCGACAGAGTGAAACTCCGTCTCAAAAAAAAAAAAAAAGAAAGTCCTTCTCATTTTAAGACAATAAACATATACTTAAATTTGCTTCATGTTGATTTATGATTTAAAAAGT	chr9:22192758-22192877
BA_j195992_066371	ATTTTAAGACAATAAACATATACTTAAATTTGCTTCATGTTGATTTATGATTTAAAAAGTACTTAAATTTTTATTCCTTCTGGAAAGATCGTATGAGGGGAGGCACTGAAAACATTTTCC	chr9:22192818-22192937
BA_j195992_066372	ACTTAAATTTTTATTCCTTCTGGAAAGATCGTATGAGGGGAGGCACTGAAAACATTTTCCAGTTATTTTATTTCCATGTTGTGTAATGAATAATATTTTCTTTCCCTACTATTTTTTAAT	chr9:22192878-22192997
BA_j195992_066373	AGTTATTTTATTTCCATGTTGTGTAATGAATAATATTTTCTTTCCCTACTATTTTTTAATAGCAACTTTATTACATATAAACGTTTATGTTCACTTTGGCATATAACACTGCAATGATTT	chr9:22192938-22193057
BA_j195992_066374	AGCAACTTTATTACATATAAACGTTTATGTTCACTTTGGCATATAACACTGCAATGATTTGCACATAAATGGGTTATGAAGATAGTACGAAAACATACTCTTTCTTCAGTAGATTGTTAG	chr9:22192998-22193117
BA_j195992_066375	GCACATAAATGGGTTATGAAGATAGTACGAAAACATACTCTTTCTTCAGTAGATTGTTAGAAGATGCCTTGTGTAGACTTCTTTTGTATCTCCTATAGTATTTTGAATGTGGCAGCCAAT	chr9:22193058-22193177
BA_j195992_066376	AAGATGCCTTGTGTAGACTTCTTTTGTATCTCCTATAGTATTTTGAATGTGGCAGCCAATAAAAACTTCTTGTATGACATGAATGATTAATGAGTCATAGATATGCCTGGGAAAGTTTTT	chr9:22193118-22193237
BA_j195992_066377	AAAAACTTCTTGTATGACATGAATGATTAATGAGTCATAGATATGCCTGGGAAAGTTTTTTTTTTTGATTTTTAATTTAACTGTTCTTTTAAGTTCAGGGGTAGGTTATTATATAGATAA	chr9:22193178-22193297
BA_j195992_066378	TTTTTTGATTTTTAATTTAACTGTTCTTTTAAGTTCAGGGGTAGGTTATTATATAGATAAATGCAGGTTTGTTATATAAATAAACTTGTGCCATGTGGGTTTGTTGTACAGATTATTTCA	chr9:22193238-22193357
BA_j195992_066379	ATGCAGGTTTGTTATATAAATAAACTTGTGCCATGTGGGTTTGTTGTACAGATTATTTCATCTCCCAGGTATTAAGCCCCATACCCAGTAATTATTTTTCCTGATCCTCTCCCTCCTCAC	chr9:22193298-22193417
BA_j195992_066380	TCTCCCAGGTATTAAGCCCCATACCCAGTAATTATTTTTCCTGATCCTCTCCCTCCTCACAATCTCCATCCTCTGAGAGGCCCCAGTAGGTGTTGTTTCCCTGTATGTGTCCATGTGTTC	chr9:22193358-22193477
BA_j195992_066381	ATTTTCTTTATCAAGTCTACCATTGATGGGCATTTAGATTGATTCCTGTCTTTTCTATTGTGAATAGTGCTGCAGTGAACATATGCATACATGTGTCTTTATAATAGAATGGTTTATATT	chr9:22193645-22193764
BA_j195992_066382	TGAATAGTGCTGCAGTGAACATATGCATACATGTGTCTTTATAATAGAATGGTTTATATTCATTTGGGTATATACCTAGTAATGGGATAGGTGAGACAAATGGTATTTCAGCCTCCAGGT	chr9:22193705-22193824
BA_j195992_066383	CATTTGGGTATATACCTAGTAATGGGATAGGTGAGACAAATGGTATTTCAGCCTCCAGGTCTTTGAGGAATCACCACATTGTCTTCCTCAATGGTTGAACTATTTACATTCCCACCAACT	chr9:22193765-22193884
BA_j195992_066384	CTTTGAGGAATCACCACATTGTCTTCCTCAATGGTTGAACTATTTACATTCCCACCAACTTTGTATAAGTGTCCTTTTTCTCTGCAGCCTTACCAGCGTCTGTTGTTTTTTGACTTTTTA	chr9:22193825-22193944
BA_j195992_066385	AACTTTGTATAAGTGTCCTTTTTCTCTGCAGCCTTACCAGCGTCTGTTGTTTTTTGACTTTTTAATAGCCATTCTGACTGGTGTGAGATGATATCTTATTGTGATTTTTATTTGAATTTT	chr9:22193881-22194000
BA_j195992_066386	TTTAATAGCCATTCTGACTGGTGTGAGATGATATCTTATTGTGATTTTTATTTGAATTTTTCTAATAATGAGTGATGTTGAGTTTTTTTTCCTATGATTGTTGGCCTCACGTATGTCTTT	chr9:22193941-22194060
BA_j195992_066387	GTAAATTTGTTTAAGTTCCTTATAGATGCTGGATATTAGACCTTTTTCAGGTATGTAGTTTGCAAAAATATTCTCCCATTCTATAGGTTGTTTGTTCACTCTGTTGATGGTTTCTTCCTT	chr9:22194117-22194236
BA_j195992_066388	TGCAAAAATATTCTCCCATTCTATAGGTTGTTTGTTCACTCTGTTGATGGTTTCTTCCTTGTGTAGAAACTATTTAGCTTAATTAGATCCCATATGTTAACTTTTGCTTTTGTTGCAATT	chr9:22194177-22194296
BA_j195992_066389	GTGTAGAAACTATTTAGCTTAATTAGATCCCATATGTTAACTTTTGCTTTTGTTGCAATTGCTTTTAGCATCTTCGTATGAAATCTTTCCCCATTCCTATATCCTGTTTGGTATTGCCTA	chr9:22194237-22194356
BA_j195992_066390	GCTTTTAGCATCTTCGTATGAAATCTTTCCCCATTCCTATATCCTGTTTGGTATTGCCTAGGTTTTATTCTAGGGTTTTGATTATTTTTGGGTTTTGCATTTTAAGTCTGTAATCCAACT	chr9:22194297-22194416
BA_j195992_066391	GGTTTTATTCTAGGGTTTTGATTATTTTTGGGTTTTGCATTTTAAGTCTGTAATCCAACTTGAGTTGATTTTTGTGTATGATATAAGGAAGGGGTCTAGTTTTAATTTTCTGTATATGGC	chr9:22194357-22194476
BA_j195992_066392	TGAGTTGATTTTTGTGTATGATATAAGGAAGGGGTCTAGTTTTAATTTTCTGTATATGGCTAGCCAGTTATCCCAGCACCATTATTGAATAGGAAATCCTTTCCCAATTGCTTGTTTTCG	chr9:22194417-22194536
BA_j195992_066393	TAGCCAGTTATCCCAGCACCATTATTGAATAGGAAATCCTTTCCCAATTGCTTGTTTTCGCTAGGTTTATTGAAGATTAGATAGTTGTAGGCTTGCAGTCTTATTTCTGGGTTCTCTATT	chr9:22194477-22194596
BA_j195992_066394	CTAGGTTTATTGAAGATTAGATAGTTGTAGGCTTGCAGTCTTATTTCTGGGTTCTCTATTATGTTCCTTGGTCTCTGCATCTGTTCTAGTACCAGTATCATGCTGCTGTTTTGGTTACTG	chr9:22194537-22194656
BA_j195992_066395	ATGTTCCTTGGTCTCTGCATCTGTTCTAGTACCAGTATCATGCTGCTGTTTTGGTTACTGTAGCCCTGTAGCATAGTTGAAGCCATGTAGCATGATGTCTCCAGTTTTGTTTTTTTTGCT	chr9:22194597-22194716
BA_j195992_066396	TAGCCCTGTAGCATAGTTGAAGCCATGTAGCATGATGTCTCCAGTTTTGTTTTTTTTGCTTAGGACTGCCTTAGCTATTTGGGCTCTTTTTTGGTTCCATATGAGTTTTAAAATAGTTTT	chr9:22194657-22194776
BA_j195992_066397	TTTTGCTTAGGACTGCCTTAGCTATTTGGGCTCTTTTTTGGTTCCATATGAGTTTTAAAATAGTTTTTTTTCTAATTCTGTGAAGAATGTCAATAGCATTTTGATGGTAATAGCATTGCA	chr9:22194710-22194829
BA_j195992_066398	TAGTTTTTTTTCTAATTCTGTGAAGAATGTCAATAGCATTTTGATGGTAATAGCATTGCATCTATAAATCGCTTTGGGCAGTATGGCCATTTTCACAATATTGATTCTCTTCACGAGCAA	chr9:22194770-22194889
BA_j195992_066399	CATTTGTTTGTGTCATCTTTGATTTCTTTGAGCAGTGTTTTTTACTTCTTCTTGTAGAAATCATTCACTTCTGTGGTTAGCTATACTCCTAGATATTTAATTTTTTGTTGTTGCAATTGT	chr9:22194902-22195021
BA_j195992_066400	TCATTCACTTCTGTGGTTAGCTATACTCCTAGATATTTAATTTTTTGTTGTTGCAATTGTGAATGAGATTGCGTTCCTGATCTGGCCCTCAGCATGACTGTTGTTGGTGTATAGGAATGT	chr9:22194962-22195081
BA_j195992_066401	GAATGAGATTGCGTTCCTGATCTGGCCCTCAGCATGACTGTTGTTGGTGTATAGGAATGTTTGTGATTTTTGCATTACTAACATTTTTCTATCTCAGAAGACAAATTGATTTTTGTATCC	chr9:22195022-22195141
BA_j195992_066402	TTGTGATTTTTGCATTACTAACATTTTTCTATCTCAGAAGACAAATTGATTTTTGTATCCTGAGACTTTGTTGAAGTTTATCAACTTAAGGAGCTTTTGGGTTGAGGTTATGGTGTTTTC	chr9:22195082-22195201
BA_j195992_066403	TGAGACTTTGTTGAAGTTTATCAACTTAAGGAGCTTTTGGGTTGAGGTTATGGTGTTTTCTAGATATAGGATTATATTATCTGCAAACAGGGACAGTTTGAATTCCTCTGTTCCTATTTC	chr9:22195142-22195261
BA_j195992_066404	TAGATATAGGATTATATTATCTGCAAACAGGGACAGTTTGAATTCCTCTGTTCCTATTTCAATGCCTTTATCTTTTTACTTTCCCTGATTGCCCTGACCAGGACTTCCAATGCTATATTA	chr9:22195202-22195321
BA_j195992_066405	AATGCCTTTATCTTTTTACTTTCCCTGATTGCCCTGACCAGGACTTCCAATGCTATATTAAATAGAAGTGGTGAGAGAGGGCATCCTTTTCTTGTGCTGGTTTTCATGAGGGATACTTCC	chr9:22195262-22195381
BA_j195992_066406	AATAGAAGTGGTGAGAGAGGGCATCCTTTTCTTGTGCTGGTTTTCATGAGGGATACTTCCAGCTTTTGCCCACTTAGTGTGATGTTGGTCATGGTTTGTCATAGATGGCTCTTATCATTT	chr9:22195322-22195441
BA_j195992_066407	GGGATACTTCCAGCTTTTGCCCACTTAGTGTGATGTTGGTCATGGTTTGTCATAGATGGCTCTTATCATTTTGAGGTATGTTCCTTCAATACCTAGTTTATTGAGAGTTTTAACATGAAG	chr9:22195371-22195490
BA_j195992_066408	AGGTATTGAATTTTATTGAAAGTCTTTTCTGCATCTATTGAGAGAATCATGTGGTTTTTGTCTTTAGTTCTGTTTATGTAATGAGACAAATTTATTGATTTGCATATGTTGAATGAAGCT	chr9:22195491-22195610
BA_j195992_066409	TATTGAGAGAATCATGTGGTTTTTGTCTTTAGTTCTGTTTATGTAATGAGACAAATTTATTGATTTGCATATGTTGAATGAAGCTTGCACACCAGAGAAAAAGTCTACTTGGTTGTAGTG	chr9:22195526-22195645
BA_j195992_066410	TGATTTGCATATGTTGAATGAAGCTTGCACACCAGAGAAAAAGTCTACTTGGTTGTAGTGGATAAGCTTTTTGATGTGCTGCTGAATTAGGTTTGCTAGTATATTGCTGGGGATTTTCAC	chr9:22195586-22195705
BA_j195992_066411	GATAAGCTTTTTGATGTGCTGCTGAATTAGGTTTGCTAGTATATTGCTGGGGATTTTCACATCAATAGTCATCATAGACATTGGCTTGACATTTTCTTTTTTCATTGTGTCTCTGCTACA	chr9:22195646-22195765
BA_j195992_066412	ATCAATAGTCATCATAGACATTGGCTTGACATTTTCTTTTTTCATTGTGTCTCTGCTACATTTTGGCATCAGGAAGATGCTGGCCTCATTGAACGAGTTAGGGAGGAGACCTTCCTCATT	chr9:22195706-22195825
BA_j195992_066413	TTTTGGCATCAGGAAGATGCTGGCCTCATTGAACGAGTTAGGGAGGAGACCTTCCTCATTAATTCTTTGGAATAGTTTCAGTAGGAATGGTACCAGCTCTTCTTTGTACAACAGGTAGAA	chr9:22195766-22195885
BA_j195992_066414	AATTCTTTGGAATAGTTTCAGTAGGAATGGTACCAGCTCTTCTTTGTACAACAGGTAGAATTCAGCTGTGTATCTGGCTTTTCCCGAGCTTTTGTTGGTTGGTAGGCTATTTATTACTAC	chr9:22195826-22195945
BA_j195992_066415	TTCAGCTGTGTATCTGGCTTTTCCCGAGCTTTTGTTGGTTGGTAGGCTATTTATTACTACTCAATTTCAGAGATCATTATTTGTCTGTTCAGGAATTTAATTTCTCCTTGGTTGAGTCTT	chr9:22195886-22196005
BA_j195992_066416	TCAATTTCAGAGATCATTATTTGTCTGTTCAGGAATTTAATTTCTCCTTGGTTGAGTCTTTGGAGGGTGTATATGTCAAGATATTTATGCATTTCTTCTAGATTTTCTAGTTTACATGCA	chr9:22195946-22196065
BA_j195992_066417	TGGAGGGTGTATATGTCAAGATATTTATGCATTTCTTCTAGATTTTCTAGTTTACATGCATATACATGTTGATAATATTCTCTGATGATTATTTGTATTTCTGTGGGGTCAATGGTAATA	chr9:22196006-22196125
BA_j195992_066418	TATACATGTTGATAATATTCTCTGATGATTATTTGTATTTCTGTGGGGTCAATGGTAATATCTCCCTTGTTATTTCTGATTGTGTTTATTTGAACCTTCTCTCTTTTCTTCCATATTAGT	chr9:22196066-22196185
BA_j195992_066419	TCTCCCTTGTTATTTCTGATTGTGTTTATTTGAACCTTCTCTCTTTTCTTCCATATTAGTCTAGCTAGTGGTCTATTTTATTATTATTTTTTAAAGTTTTGTTGATGTTTTGAATAGTTT	chr9:22196126-22196245
BA_j195992_066420	CTAGCTAGTGGTCTATTTTATTATTATTTTTTAAAGTTTTGTTGATGTTTTGAATAGTTTTTCTTGTTTCAGTCTCCTTCAGTTTATCCCTAATTTTGTTTTTTTTTCTTATCTTCAGCT	chr9:22196186-22196305
BA_j195992_066421	TTCTTGTTTCAGTCTCCTTCAGTTTATCCCTAATTTTGTTTTTTTTTCTTATCTTCAGCTAGATTTGAGATTCTTTTAGTTGTGATATTAGGTTGTTAACTTAAGGTCTTTCTAACTTTT	chr9:22196246-22196365
BA_j195992_066422	AGATTTGAGATTCTTTTAGTTGTGATATTAGGTTGTTAACTTAAGGTCTTTCTAACTTTTTGATGTAGGGATGTAGCACTATAATTTCCCACTTACACTCTCTTAGCTATGTCCCAGTTA	chr9:22196306-22196425
BA_j195992_066423	TGATGTAGGGATGTAGCACTATAATTTCCCACTTACACTCTCTTAGCTATGTCCCAGTTATTCTGGTATGTTTTATCTTTGTTCTCATTACTTACAAAGAACTTCTTCATTTCTGCCTTA	chr9:22196366-22196485
BA_j195992_066424	TTCTGGTATGTTTTATCTTTGTTCTCATTACTTACAAAGAACTTCTTCATTTCTGCCTTAATTTCATTATGTACCCAACAGGCATTCAGGAGCATATTATTTAATTTCCATGTAATTGTA	chr9:22196426-22196545
BA_j195992_066425	ATTTCATTATGTACCCAACAGGCATTCAGGAGCATATTATTTAATTTCCATGTAATTGTATTGTTTTGAGTGAATTTCTTAGTCTTGATTTTTAATTTGATTATGCTATGGTCTGAGAGA	chr9:22196486-22196605
BA_j195992_066426	TTGTTTTGAGTGAATTTCTTAGTCTTGATTTTTAATTTGATTATGCTATGGTCTGAGAGACTTTGTAAATGATTTTAGTAGTTTGCATTTGCTCAGGAGTGTTTTATGTGCAATTATGTG	chr9:22196546-22196665
BA_j195992_066427	CTTTGTAAATGATTTTAGTAGTTTGCATTTGCTCAGGAGTGTTTTATGTGCAATTATGTGATTGATTTTAGAGTCTGTACCATGTGACAATAAGAAAAACTTATAATCTATTGTTTTTGG	chr9:22196606-22196725
BA_j195992_066428	ATTGATTTTAGAGTCTGTACCATGTGACAATAAGAAAAACTTATAATCTATTGTTTTTGGGTGGAGAGTACTCCAGATGTGTATCAGGTCTATTTGATCTAGTGCTGAGTTCATGTCCTG	chr9:22196666-22196785
BA_j195992_066429	GTGGAGAGTACTCCAGATGTGTATCAGGTCTATTTGATCTAGTGCTGAGTTCATGTCCTGAATATTTTTGTTAATTTTTTTGTCTGGATAATCTATCTAATAATGTCAGTACAGTGTTAA	chr9:22196726-22196845
BA_j195992_066431	TCATGTCCTGAATATTTTTGTTAATTTTTTTGTCTGGATAATCTATCTAATAATGTCAGTACAGTGTTAAAGTCTCTTACTATTATTATGTGGGAGTATATGTCTCTTTGTCAATGGGGT	chr9:22196776-22196895
BA_j195992_066430	AATATTTTTGTTAATTTTTTTGTCTGGATAATCTATCTAATAATGTCAGTACAGTGTTAAAGTCTCTTACTATTATTATGTGGGAGTATATGTCTCTTTGTCAATGGGGTTCTCTGCATT	chr9:22196786-22196905
BA_j195992_066432	ACAGTGTTAAAGTCTCTTACTATTATTATGTGGGAGTATATGTCTCTTTGTCAATGGGGTTCTCTGCATTTCCTGAATTTGAATGTTGGCCTCTCTAGCAAGGTTGGAGAAATTATGTAT	chr9:22196836-22196955
BA_j195992_066433	TGGGGCCAGGTGGAGGAAATTGCATTAGGGGGGCAGTTTCCCTCCTATTGTTCTCATGGTAGTAAATAAGTCTCATAAGATCTGATGGTTTTATAAAAGGGAATTCCCCTGTACACCCTC	chr9:22197058-22197177
BA_j195992_066434	TCCCCAGCCATGTGGAACTGTGAGTCTATTTAGCCTCTTTTTCTCTATAAATTCCTCTGTCTGAAGTATGTCTTATACAGCATGAGAACTGACTAATACAGTAAATCGGTACTGGTAGAG	chr9:22197244-22197363
BA_j195992_066435	GGTAGAGTGGGGTGCTGCTGTAAAGATACCCAAAAATGTGGAAATGACTTTGGAACTGAGAAACAGGCAGAGGTTGGGTCAGTTTGGAGGGCTCAGAAGAGGACAGGAAGAAGTTTGAAG	chr9:22197357-22197476
BA_j195992_066436	AAACAGGCAGAGGTTGGGTCAGTTTGGAGGGCTCAGAAGAGGACAGGAAGAAGTTTGAAGGGAAAGTTTGGATCTTCCTAGAGACTTGATGAATGGCTTTGACCAAAATGCTGACATTGA	chr9:22197417-22197536
BA_j195992_066437	GGAAAGTTTGGATCTTCCTAGAGACTTGATGAATGGCTTTGACCAAAATGCTGACATTGATACATGGACAATAAAGTTCAGGTTGAGGTGGTCTCACATGGAGATGAAGACCTTGTTGGA	chr9:22197477-22197596
BA_j195992_066438	AGGGTATCTGGTAGAAGAATTTTCTAAGCAGCAAAGCATTCAAGAGGTGACTTCGGTGCTGTTAAATGCATTGAGTTTTATGTATTCGCAGATTTATGCTTTGGAACTGAAACATGTTTA	chr9:22197698-22197817
BA_j195992_066439	GTTAAATGCATTGAGTTTTATGTATTCGCAGATTTATGCTTTGGAACTGAAACATGTTTAAAAGGGAAGCAGAGCACGAAAATTCAGAAAATGTACAGCCTGATGATGCAATAGAAAAGA	chr9:22197758-22197877
BA_j195992_066440	AAAGGGAAGCAGAGCACGAAAATTCAGAAAATGTACAGCCTGATGATGCAATAGAAAAGAAAAACCCGGTTGCTGAGGATAAATTCAAGCTGGCTTCAGAAGTTTGCATAAGTAATGAGA	chr9:22197818-22197937
BA_j195992_066441	GGCCTGCCAGAGGTCTTCCAGAAGCCCCTCCCATCACAGGCCTGGAGGCCTAGGAGAAAAAAGTGGTCTTGTGGGCTGGGCCCAGGACCTTGCTACATTGTGCATTCTCATGACTTGGTG	chr9:22197981-22198100
BA_j195992_066442	AAGTGGTCTTGTGGGCTGGGCCCAGGACCTTGCTACATTGTGCATTCTCATGACTTGGTGCCCTGTGCCCTAGCCATGGCTAGAACTCAGGCCATTGATTCAGAAAGGGTGCATGACCCA	chr9:22198041-22198160
BA_j195992_066443	CCCTGTGCCCTAGCCATGGCTAGAACTCAGGCCATTGATTCAGAAAGGGTGCATGACCCAAGCCTTGGTGGCCTTCATTTGGTATTGGGCTGTGGGCGCACAGAAGTCAAGAACTGAGAT	chr9:22198101-22198220
BA_j195992_066444	AGCCTTGGTGGCCTTCATTTGGTATTGGGCTGTGGGCGCACAGAAGTCAAGAACTGAGATTTGGGAACCTCCACGTAGATTTCAGAGGATGTATGGACCTGGAACACACAGGTTCCAGAG	chr9:22198161-22198280
BA_j195992_066445	TTGGGAACCTCCACGTAGATTTCAGAGGATGTATGGACCTGGAACACACAGGTTCCAGAGGCAGTATGGAAACGTCTGGATGAACAGGCAGAAGTTTGCTGCAGGGGTTGGGCCCTCATG	chr9:22198221-22198340
BA_j195992_066446	GGTTGGGCCCTCATGGAGAACCTCTGCTAGGACAGTGTGGAAGGGAAATGTGGAGCTGGCACCCCTACACAGATTCCCCACTGGGACACTGCCTAGTGGAGTTGTGAGAAAAGGGCCACC	chr9:22198326-22198445
BA_j195992_066447	ACCCCTACACAGATTCCCCACTGGGACACTGCCTAGTGGAGTTGTGAGAAAAGGGCCACCGTCCTCCAGACCCCAGAACGGTAGATCCACCAACACCTTACACCACGTACCTGGAAAAGC	chr9:22198386-22198505
BA_j195992_066448	AAAGCAGCTGAGAGGTGGGCTGTACCCTGCAAAGCCACAGGGGTGGAACTGCCCAAGAGGGCATGGGAGCTCACCTCTTGCATCAGCAGGACCTAGATATGAGACGTGGAGTAAAAGGAG	chr9:22198531-22198650
BA_j195992_066449	GCATGGGAGCTCACCTCTTGCATCAGCAGGACCTAGATATGAGACGTGGAGTAAAAGGAGATCATTTCAGAACTTTAAAATTTGGCTGCCCTGCTGGATTTTGGACTTGCATGAAGCCTG	chr9:22198591-22198710
BA_j195992_066450	AAAGAACTTGCCTTGTCAGATGAGAATTTGGACTGTGGACTTTTGAGTTAATGCTGAAATGAGTTAAGATTTCAGGGAGCTGTTGGGAAAGCATGATTGTTTTTGAAATGTGAGAACATG	chr9:22198831-22198950
BA_j195992_066451	GAGTTAAGATTTCAGGGAGCTGTTGGGAAAGCATGATTGTTTTTGAAATGTGAGAACATGAGATTTGGGAGGGGCTAGGTGTGGAATAATATGGTTTGGCTGTTTCCCCACCCAAATCTC	chr9:22198891-22199010
BA_j195992_066452	AGATTTGGGAGGGGCTAGGTGTGGAATAATATGGTTTGGCTGTTTCCCCACCCAAATCTCACCTTGAAGTTTAATAATCCCCACATGTCATGGGAGGGACCTGGTAGAGATAATTGAATC	chr9:22198951-22199070
BA_j195992_066453	CTGGTAGAGATAATTGAATCATGGGAGTGGTTTCCCCCATACTGTTCTCACAATAGTGAATAAGTCTCATGAAATCTGATGATTTTATAAAGGAGAGTTTCCCTGAACATATTCTCTTGT	chr9:22199051-22199170
BA_j195992_066454	TAAGTCTCATGAAATCTGATGATTTTATAAAGGAGAGTTTCCCTGAACATATTCTCTTGTCTGCCACCATGTAAGACTTCCCTTTGCTTTTCCTTTACCTTCTACCATGATTGTGAATCC	chr9:22199111-22199230
BA_j195992_066455	CTGCCACCATGTAAGACTTCCCTTTGCTTTTCCTTTACCTTCTACCATGATTGTGAATCCTCCCAGTCATGCTGAACTGTGAGTCCATTAAACCTCTTCCCTTTATAAATTACCCAGTCT	chr9:22199171-22199290
BA_j195992_066456	TCCCAGTCATGCTGAACTGTGAGTCCATTAAACCTCTTCCCTTTATAAATTACCCAGTCTCAGACATGTTTTATTTGCAGCATGAGAATAGATTATATAGTTCCCTTCTCCCCATCTCTT	chr9:22199231-22199350
BA_j195992_066457	CAGACATGTTTTATTTGCAGCATGAGAATAGATTATATAGTTCCCTTCTCCCCATCTCTTTTAGGGACACCCAGGAGTCATAGATTTCTTCTTTATGTAATCCCACATCTCTCAGGGATT	chr9:22199291-22199410
BA_j195992_066458	TTAGGGACACCCAGGAGTCATAGATTTCTTCTTTATGTAATCCCACATCTCTCAGGGATTTTGTTTATTTCTTTTTATTCTTTTTTCTCTATTTCTTTATTACAGTCTTATTTCAGAAAG	chr9:22199351-22199470
BA_j195992_066459	TTATTACAGTCTTATTTCAGAAAGACAGTCTTCAAGCTCTGAGATTCTTTCCTCCACTTGGCCTAATCTGCTACTAATAGTTGTGGTTGCATTGTAAAATTTCTTGCAGTGTATTTTTTA	chr9:22199447-22199566
BA_j195992_066460	GCCTAATCTGCTACTAATAGTTGTGGTTGCATTGTAAAATTTCTTGCAGTGTATTTTTTAGCTCTATTAGGTTGGTTAGGTTCTTTTCTATACTGACTATTTTGTCTGTAAGTTCCTGCA	chr9:22199507-22199626
BA_j195992_066461	GCTCTATTAGGTTGGTTAGGTTCTTTTCTATACTGACTATTTTGTCTGTAAGTTCCTGCATTGTTTATGATTTTTTAGCTTCCTTGCATTAGATTTCACCTTATTCCTATAGCTCAATCA	chr9:22199567-22199686
BA_j195992_066462	TTGTTTATGATTTTTTAGCTTCCTTGCATTAGATTTCACCTTATTCCTATAGCTCAATCATTTCTATCCATATTCTGAATTACATTTCTGTCATTTCAGCCATCTCAGCCAGTTCAGAAC	chr9:22199627-22199746
BA_j195992_066463	TTTCTATCCATATTCTGAATTACATTTCTGTCATTTCAGCCATCTCAGCCAGTTCAGAACCTTGCTGGAGAGGTGATGTGTGTTTTTGGAGGTAAAAAGGTACTCTGGCTTTGTGCGTTA	chr9:22199687-22199806
BA_j195992_066464	CTTGCTGGAGAGGTGATGTGTGTTTTTGGAGGTAAAAAGGTACTCTGGCTTTGTGCGTTATCAGGGTTCTTGTACTGATTGTTTCTCATCTTCTGGGCTTATCTTCCTTCAGTCTTTGAG	chr9:22199747-22199866
BA_j195992_066465	TCAGGGTTCTTGTACTGATTGTTTCTCATCTTCTGGGCTTATCTTCCTTCAGTCTTTGAGGATGCTTACCTTTGGATGAGTGTTTTTTCTTTTATCCTATTTAATGACCTTGAGGATTTG	chr9:22199807-22199926
BA_j195992_066466	GATGCTTACCTTTGGATGAGTGTTTTTTCTTTTATCCTATTTAATGACCTTGAGGATTTGATTGTGGTATAAGGTGCAGTCAGCTAACTGGCTTCATTTCTGGAAGATTTTAGAGATTTG	chr9:22199867-22199986
BA_j195992_066467	ATTGTGGTATAAGGTGCAGTCAGCTAACTGGCTTCATTTCTGGAAGATTTTAGAGATTTGGTCCTCAGCTCTCAACTCCTGGGCTTAGTTCTCTAACTTTGGAGGACTTGTGTTGGGCCC	chr9:22199927-22200046
BA_j195992_066468	GTCCTCAGCTCTCAACTCCTGGGCTTAGTTCTCTAACTTTGGAGGACTTGTGTTGGGCCCCACTTTGTTCTCTGTCTCCTTGAGATTAGGAATCTGCTATCCTGGGGGCACTGAGGTGCT	chr9:22199987-22200106
BA_j195992_066469	CACTTTGTTCTCTGTCTCCTTGAGATTAGGAATCTGCTATCCTGGGGGCACTGAGGTGCTCCTGGACCACTGTTTACTGCACTCTGATGGGTGATGTCAGCCAAAATGTTTCGTGGTGTA	chr9:22200047-22200166
BA_j195992_066470	CCTGGACCACTGTTTACTGCACTCTGATGGGTGATGTCAGCCAAAATGTTTCGTGGTGTAGTGACAGTGGGATCCTTCTTGTCTGCATTTCAGCAGCATTGGTAGCAGCAGCTGTGGCAG	chr9:22200107-22200226
BA_j195992_066471	GTGACAGTGGGATCCTTCTTGTCTGCATTTCAGCAGCATTGGTAGCAGCAGCTGTGGCAGAGTGCTAGTGGGTGCTGGGGGTCCTGCCTCCCTGTGAGCATTCATCGCAGTGGTGGAGGC	chr9:22200167-22200286
BA_j195992_066472	AGTGCTAGTGGGTGCTGGGGGTCCTGCCTCCCTGTGAGCATTCATCGCAGTGGTGGAGGCAATGCAGCTAGAGGGGTGTGTGTTGCCTGCGACTGTGCAGTCGCACTCAAGGTGGTGTTG	chr9:22200227-22200346
BA_j195992_066473	AATGCAGCTAGAGGGGTGTGTGTTGCCTGCGACTGTGCAGTCGCACTCAAGGTGGTGTTGGCTTGGGAGCAAGATGTTGGCAGGCACTGGTCTGGGTGCCTTCTTTGTGCCCTACAAGCA	chr9:22200287-22200406
BA_j195992_066474	GCTTGGGAGCAAGATGTTGGCAGGCACTGGTCTGGGTGCCTTCTTTGTGCCCTACAAGCAGGAGTGGTCCCTCAGGGCAGGGGTGGATCCACTTTTCTCTGTATAGTGTTTGCATAAGGC	chr9:22200347-22200466
BA_j195992_066475	GGAGTGGTCCCTCAGGGCAGGGGTGGATCCACTTTTCTCTGTATAGTGTTTGCATAAGGCAGGGTGCTTGCAGGGGGAGGGCTGGTTTGCTCTGTGCCCATCAATGCTCCATCTGCAATA	chr9:22200407-22200526
BA_j195992_066476	AGGGTGCTTGCAGGGGGAGGGCTGGTTTGCTCTGTGCCCATCAATGCTCCATCTGCAATAGCAATCAGCAGGCGGCAGAGGGGCTGACTGCACTCCTGCATGCTGGTGAGGCAACAAAAG	chr9:22200467-22200586
BA_j195992_066477	GCAATCAGCAGGCGGCAGAGGGGCTGACTGCACTCCTGCATGCTGGTGAGGCAACAAAAGCAAAACCTGCCCTGTGCAGCCACATGCCAGCAAAACAATGTGAGGAGTTGCCAGGGGCCC	chr9:22200527-22200646
BA_j195992_066478	CAAAACCTGCCCTGTGCAGCCACATGCCAGCAAAACAATGTGAGGAGTTGCCAGGGGCCCAGAGGAAGCCGCAGTATTGGAAGGGAATGTGTGGACTGGTGTGTGTCCATAGGCACTGCC	chr9:22200587-22200706
BA_j195992_066479	AGAGGAAGCCGCAGTATTGGAAGGGAATGTGTGGACTGGTGTGTGTCCATAGGCACTGCCCACTGGAGCTCTCCATCTGTCAGGCGTGATCCACCATTGCAAAAGCTATGGTGTGGGCCC	chr9:22200647-22200766
BA_j195992_066480	CACTGGAGCTCTCCATCTGTCAGGCGTGATCCACCATTGCAAAAGCTATGGTGTGGGCCCTCAGGGCACCAAAGGCTGCCCTGCAACTATGTGTGGCCAGGCTGTGGCCCCAGGAGAGTC	chr9:22200707-22200826
BA_j195992_066481	TCAGGGCACCAAAGGCTGCCCTGCAACTATGTGTGGCCAGGCTGTGGCCCCAGGAGAGTCTAGCAGACCAAGGGGTGCTCAGGTTGTACTGGTCCCATCTGATGGACAAGACCACCCTAC	chr9:22200767-22200886
BA_j195992_066482	TAGCAGACCAAGGGGTGCTCAGGTTGTACTGGTCCCATCTGATGGACAAGACCACCCTACAGAATTCAGAACTGACAGTTCCCCTATGGCTAAAGTCTCCTATGGGTGCAAATCGAGCCT	chr9:22200827-22200946
BA_j195992_066483	AGAATTCAGAACTGACAGTTCCCCTATGGCTAAAGTCTCCTATGGGTGCAAATCGAGCCTAGGGGGATGGCCAGGCTTGCCCGGGGCTCCTTTGCCTCTGCTTTAGAGTTGAATGCCCCA	chr9:22200887-22201006
BA_j195992_066484	AGGGGGATGGCCAGGCTTGCCCGGGGCTCCTTTGCCTCTGCTTTAGAGTTGAATGCCCCAACCCACTCAGCAGAGAGGTGTGGTGGTGATTCCCCTCCAAAACTCTTTCTTCTCCCTTCC	chr9:22200947-22201066
BA_j195992_066485	ACCCACTCAGCAGAGAGGTGTGGTGGTGATTCCCCTCCAAAACTCTTTCTTCTCCCTTCCTGGCTTCTTTGAAGTGTTGAAAGAGAGTATTCAACAAGTATTTTTGTTTCATTACTTGCT	chr9:22201007-22201126
BA_j195992_066486	TGGCTTCTTTGAAGTGTTGAAAGAGAGTATTCAACAAGTATTTTTGTTTCATTACTTGCTTAAATAACACCTTTGTCTCATACTGGAAGTCCACAGTATCTGGTTCTTAGTTCCCAATAA	chr9:22201067-22201186
BA_j195992_066487	TAAATAACACCTTTGTCTCATACTGGAAGTCCACAGTATCTGGTTCTTAGTTCCCAATAAATAAAACCAAGAGGCTGAATAGATGAGTGGTTTTCAAATTGTGATTAAAGTCCTTAGGAA	chr9:22201127-22201246
BA_j195992_066488	ATAAAACCAAGAGGCTGAATAGATGAGTGGTTTTCAAATTGTGATTAAAGTCCTTAGGAATAAAGAGGCACTTTGGGGGGCACTGTTGTAAACAAACAAAACAAAATAAAAAACAAAACA	chr9:22201187-22201306
BA_j195992_066489	TAAAGAGGCACTTTGGGGGGCACTGTTGTAAACAAACAAAACAAAATAAAAAACAAAACAGCCCCATCTTCCCAACAGCCTTGTAAAACCGCTGAAGCAGGTAATGCTCCAATGCTAGTC	chr9:22201247-22201366
BA_j195992_066490	GCCCCATCTTCCCAACAGCCTTGTAAAACCGCTGAAGCAGGTAATGCTCCAATGCTAGTCACACTAGGTCAAGTATAAGTTTAATTAATTAGAAGGTTTTTTTCCCACCCTTGGACCTTG	chr9:22201307-22201426
BA_j195992_066491	ACACTAGGTCAAGTATAAGTTTAATTAATTAGAAGGTTTTTTTCCCACCCTTGGACCTTGGCCACTCCTTTCTTCAGTGACCTTAGGGTGAGTCACTTGCTAGTCCATGGGAGTTTGCAG	chr9:22201367-22201486
BA_j195992_066492	GCCACTCCTTTCTTCAGTGACCTTAGGGTGAGTCACTTGCTAGTCCATGGGAGTTTGCAGTGCTCCTGCCTGATTCCCAAGAAGAAATCCATGATCCTACCCCATTACAAGAGAGGATGT	chr9:22201427-22201546
BA_j195992_066493	TGCTCCTGCCTGATTCCCAAGAAGAAATCCATGATCCTACCCCATTACAAGAGAGGATGTTAGGACCATGTACTTTCTTTCCTTTATGATTAAACCACTCTTCAAAATCTACTAATTTAC	chr9:22201487-22201606
BA_j195992_066494	TAGGACCATGTACTTTCTTTCCTTTATGATTAAACCACTCTTCAAAATCTACTAATTTACTGAGTCTGTTAAGTATTGTTGACAAAGAACCTGTAAGTTTTGTGCCAAAAAGTTAAATCA	chr9:22201547-22201666
BA_j195992_066495	TGAGTCTGTTAAGTATTGTTGACAAAGAACCTGTAAGTTTTGTGCCAAAAAGTTAAATCAAATGAAATAGAATGAAAAACAGGAGGTCACCTGGAATGGAAAAATGTTTATACCTGGAAT	chr9:22201607-22201726
BA_j195992_066496	AATGAAATAGAATGAAAAACAGGAGGTCACCTGGAATGGAAAAATGTTTATACCTGGAATCCTTTTATGGTCAACTTTCTCGGATTTTAAAAAAATTCACTTAGTTATTCTCAAAAAGGT	chr9:22201667-22201786
BA_j195992_066497	CCTTTTATGGTCAACTTTCTCGGATTTTAAAAAAATTCACTTAGTTATTCTCAAAAAGGTCAGCATAAGCATTAATGATAAACCTTGGAATTAACCTATAGCTTAGAGATCTTCCTCAAT	chr9:22201727-22201846
BA_j195992_066498	CAGCATAAGCATTAATGATAAACCTTGGAATTAACCTATAGCTTAGAGATCTTCCTCAATAACTTCTACCTCATCTAGAAAAAGCCAACTGAAGCAAAAGAGATGTATTTTTTTCATAAA	chr9:22201787-22201906
BA_j195992_066499	AACTTCTACCTCATCTAGAAAAAGCCAACTGAAGCAAAAGAGATGTATTTTTTTCATAAAGACTACTCGATTTGCAAGTTAAAATCATTTCCTAAATAGTTTCTTCAATGACATAGATAT	chr9:22201847-22201966
BA_j195992_066500	GACTACTCGATTTGCAAGTTAAAATCATTTCCTAAATAGTTTCTTCAATGACATAGATATAATAGAGTAGTCTGTCGCTAAGCATATTGACATTTTTGGTATTGTAAAACCCAATAAGCC	chr9:22201907-22202026
BA_j195992_066501	AATAGAGTAGTCTGTCGCTAAGCATATTGACATTTTTGGTATTGTAAAACCCAATAAGCCCAAATTAACAGCTTATTCCTGTTTGAATTATAAAATAGGGCTCTTTAGAGATTTTAGCAA	chr9:22201967-22202086
BA_j195992_066502	CAAATTAACAGCTTATTCCTGTTTGAATTATAAAATAGGGCTCTTTAGAGATTTTAGCAAGTCGTTTGCTAAAGTACTCTAGAAATTTAATTTGATTTAAAAGTTTAAAAGTTTGAGGGT	chr9:22202027-22202146
BA_j195992_066503	GTCGTTTGCTAAAGTACTCTAGAAATTTAATTTGATTTAAAAGTTTAAAAGTTTGAGGGTCCTTGTATACCATGCAAAATAATTTGGAGAACACTTAGTAATCTTTAAAGATTAATAGTA	chr9:22202087-22202206
BA_j195992_066504	TAATATTAATTTTTAAAAACGAATGACAAAGTTTTAGTTTGAGCAGTTGAGTGAATACCAGCAGCAAGAAAACGAGACCCCTTGTTCTCTTTAGTGGGGACTGATATTAGGGGCTAAAAT	chr9:22202205-22202324
BA_j195992_066505	GCAGCAAGAAAACGAGACCCCTTGTTCTCTTTAGTGGGGACTGATATTAGGGGCTAAAATCTGGGCACCAAGTGTGTTCAATGCTACTGTGGTATTTCTGCCTCTAGGTCTTTTTGTGGT	chr9:22202265-22202384
BA_j195992_066506	CTGGGCACCAAGTGTGTTCAATGCTACTGTGGTATTTCTGCCTCTAGGTCTTTTTGTGGTCTGAGATAAGAAATATATACAGGTATATAGACATATAAACACCTAAATATATACTTACTA	chr9:22202325-22202444
BA_j195992_066507	CTGAGATAAGAAATATATACAGGTATATAGACATATAAACACCTAAATATATACTTACTACATGTATTTTTATATACACATAAATTAGATACATATACATGTACACATATATACATGCAT	chr9:22202385-22202504
BA_j195992_066508	CATGTATTTTTATATACACATAAATTAGATACATATACATGTACACATATATACATGCATATAAATGTATACGTGTGTGTGTGTATATATGTATCTATTTAGAAATCTTGAGTCCATGCT	chr9:22202445-22202564
BA_j195992_066509	ATAAATGTATACGTGTGTGTGTGTATATATGTATCTATTTAGAAATCTTGAGTCCATGCTGATACCACTGATTCTGATCCAGCCTCACTAAGTGCTTGCTTTCTCTGTTTCATGTTTATT	chr9:22202505-22202624
BA_j195992_066510	GATACCACTGATTCTGATCCAGCCTCACTAAGTGCTTGCTTTCTCTGTTTCATGTTTATTAGCCCCCTTTTCCACAGCAAGAAAACAAGTAGCTCCCAACAACTTCGATACATTTACTAA	chr9:22202565-22202684
BA_j195992_066511	AGCCCCCTTTTCCACAGCAAGAAAACAAGTAGCTCCCAACAACTTCGATACATTTACTAATTTGTTTACTCTTATAATAGATCTAAAATAATTTCAGAATTGCTTTGCCCATACCTCTGA	chr9:22202625-22202744
BA_j195992_066512	TTTGTTTACTCTTATAATAGATCTAAAATAATTTCAGAATTGCTTTGCCCATACCTCTGAAACCCTTCAGGATTTGTCTGGTGTTCTCTACCCTGTACATGTAACTTGCCCAAAGCTAAG	chr9:22202685-22202804
BA_j195992_066513	AACCCTTCAGGATTTGTCTGGTGTTCTCTACCCTGTACATGTAACTTGCCCAAAGCTAAGGGTTTATAGTCAAATACTGTGATCATAAGCTACTCAGGGTTGTCCTTTCATTGCCACACC	chr9:22202745-22202864
BA_j195992_066514	GGTTTATAGTCAAATACTGTGATCATAAGCTACTCAGGGTTGTCCTTTCATTGCCACACCGTCCCTGTAATATGCTACATTTTTCTTTAGAAATAACATTGGGTTCATGTTTGCGTTTGC	chr9:22202805-22202924
BA_j195992_066515	GTCCCTGTAATATGCTACATTTTTCTTTAGAAATAACATTGGGTTCATGTTTGCGTTTGCTTTCATTTTCTTTCCTTTCTTATCCTTTTTCAAATTATGTTTATTCTTTCAGTATGTAGA	chr9:22202865-22202984
BA_j195992_066516	TTTCATTTTCTTTCCTTTCTTATCCTTTTTCAAATTATGTTTATTCTTTCAGTATGTAGAATATTAAGATAACTTCATGTCAAACCGTAAAAACAGGAATTGTCAGGGAAGTGTCACACT	chr9:22202925-22203044
BA_j195992_066517	ATATTAAGATAACTTCATGTCAAACCGTAAAAACAGGAATTGTCAGGGAAGTGTCACACTTTGCATATATGTTCCATACGCTTCCCCTGAAAACTTCATAGTTTTCACTTTTCCTCTTTC	chr9:22202985-22203104
BA_j195992_066518	TTGCATATATGTTCCATACGCTTCCCCTGAAAACTTCATAGTTTTCACTTTTCCTCTTTCTTTTTGTAAAGATATGCCTGATTTCTTACTTCCTAATCTTTTTTACACAAAAGGTGGCAT	chr9:22203045-22203164
BA_j195992_066519	TTTTTGTAAAGATATGCCTGATTTCTTACTTCCTAATCTTTTTTACACAAAAGGTGGCATACTATATGTATTCTTCTGCACCGTGCTTTTGGTCATTTAACAATATGTCTGGGAAATTGC	chr9:22203105-22203224
BA_j195992_066520	ACTATATGTATTCTTCTGCACCGTGCTTTTGGTCATTTAACAATATGTCTGGGAAATTGCTGCACATTAGTTCATAAGTATCTTATTCTTTTTTTTTTTACAGCTTCATGGAACTTAGAG	chr9:22203165-22203284
BA_j195992_066521	TGCACATTAGTTCATAAGTATCTTATTCTTTTTTTTTTTACAGCTTCATGGAACTTAGAGAGCAACAATAAGCTAGCGATTCAGAGAGAGAGAAAGACAGAGAGAGAGAGAGAAAGAGAC	chr9:22203225-22203344
BA_j195992_066522	AGCAACAATAAGCTAGCGATTCAGAGAGAGAGAAAGACAGAGAGAGAGAGAGAAAGAGACAGAGATAAAGCTACTGTTGTATGATGTGGGAATCTGGGGAAAGAAGATAGGTAAAAAACA	chr9:22203285-22203404
BA_j195992_066523	AGAGATAAAGCTACTGTTGTATGATGTGGGAATCTGGGGAAAGAAGATAGGTAAAAAACATATTTTGGAAGTTTTCTTTGAGGTGTGAGGTGTGAGGTGTAATTCACTGTACATCCTTTT	chr9:22203345-22203464
BA_j195992_066524	TATTTTGGAAGTTTTCTTTGAGGTGTGAGGTGTGAGGTGTAATTCACTGTACATCCTTTTCCCCTAATAAAAATCTCAGAAAAGGCCACTCTTCTGTTCTATTGAATATGTCACTTTGAT	chr9:22203405-22203524
BA_j195992_066525	CCCCTAATAAAAATCTCAGAAAAGGCCACTCTTCTGTTCTATTGAATATGTCACTTTGATGAAGCAGGTTTGAAAGTGAAACACGAAGGTTGAATTTGAATTACAGGAGAGCATCAATGC	chr9:22203465-22203584
BA_j195992_066526	GAAGCAGGTTTGAAAGTGAAACACGAAGGTTGAATTTGAATTACAGGAGAGCATCAATGCTATCATATGGTGAGTCATGTAAAATTTCTGTTTCAAGTGTAGCTAAAGTTAGAGGGTCCT	chr9:22203525-22203644
BA_j195992_066527	TATCATATGGTGAGTCATGTAAAATTTCTGTTTCAAGTGTAGCTAAAGTTAGAGGGTCCTTCCAGGGCTGGCTGTGCTGCAAGAAGAGGGGCAGTGGATGTCCAGATCCTTGTCCTCTGG	chr9:22203585-22203704
BA_j195992_066528	TCCAGGGCTGGCTGTGCTGCAAGAAGAGGGGCAGTGGATGTCCAGATCCTTGTCCTCTGGAAATTGGGATTTCGAGGCTAGTCATAGACAGGGAGATTTCGCAATAGGGTAATAGAGACT	chr9:22203645-22203764
BA_j195992_066529	AAATTGGGATTTCGAGGCTAGTCATAGACAGGGAGATTTCGCAATAGGGTAATAGAGACTGCAAAATAAGCTGAGTCAGCAGAGCCACGGAATCCGCATGAAATAAACATTTCATTGACA	chr9:22203705-22203824
BA_j195992_066530	GCAAAATAAGCTGAGTCAGCAGAGCCACGGAATCCGCATGAAATAAACATTTCATTGACAGCCTGGGATCCACAGGGTTAGATGTAGACATCAGAGCTCGGTTATTGTGCCCAAATCTGA	chr9:22203765-22203884
BA_j195992_066531	GCCTGGGATCCACAGGGTTAGATGTAGACATCAGAGCTCGGTTATTGTGCCCAAATCTGAGAACTGGAGATGAAAGGAGGCCCAAACATTTCAAGAATAAACAGGGAGGGACTCAGGATG	chr9:22203825-22203944
BA_j195992_066532	GAACTGGAGATGAAAGGAGGCCCAAACATTTCAAGAATAAACAGGGAGGGACTCAGGATGATCTTCCAGCTAGAACAAGCACGCTTTTCACAGCTTCTTTTGAAGTTCTGCTTGGGTGTG	chr9:22203885-22204004
BA_j195992_066533	ATCTTCCAGCTAGAACAAGCACGCTTTTCACAGCTTCTTTTGAAGTTCTGCTTGGGTGTGGTGGGTCAGCTGAGTTTAACAGATCTAAGACACAAACACGTAGAAATCCAAGGCCTGGAA	chr9:22203945-22204064
BA_j195992_066534	GTGGGTCAGCTGAGTTTAACAGATCTAAGACACAAACACGTAGAAATCCAAGGCCTGGAATAGAATGGCATAGAAAAGGTCCAGAGAAGGAGTTAAAGTGAGTAAAATATAAGCATGAAG	chr9:22204005-22204124
BA_j195992_066535	TAGAATGGCATAGAAAAGGTCCAGAGAAGGAGTTAAAGTGAGTAAAATATAAGCATGAAGGGAACATATTTGAATTTGACTTCTATATTTTGGAAAGAGATCTAGGATGAGATGTAATGA	chr9:22204065-22204184
BA_j195992_066536	GGAACATATTTGAATTTGACTTCTATATTTTGGAAAGAGATCTAGGATGAGATGTAATGAAGGAGCCTTATTAAACAAATCCTAGAATACCCAAACTCAAGTTCTTGAGTAGATATGTCT	chr9:22204125-22204244
BA_j195992_066537	AGGAGCCTTATTAAACAAATCCTAGAATACCCAAACTCAAGTTCTTGAGTAGATATGTCTGAAAATTAAGTTATATTTTAAATATCAGGTAGTAAATATAAGTAATTTACTTCCTTACTA	chr9:22204185-22204304
BA_j195992_066538	GAAAATTAAGTTATATTTTAAATATCAGGTAGTAAATATAAGTAATTTACTTCCTTACTAGGCTGAGAATATGCCTCGCCGCCAGTATAAATTCTTAGGTGAGTAATTTAGAATTAACTG	chr9:22204245-22204364
BA_j195992_066539	GGCTGAGAATATGCCTCGCCGCCAGTATAAATTCTTAGGTGAGTAATTTAGAATTAACTGAAAGAAAGTAGACACATTCAAGTAATTATTTTTCTTTTTGGTAAGACAGGATGTAAGAGC	chr9:22204305-22204424
BA_j195992_066540	AAAGAAAGTAGACACATTCAAGTAATTATTTTTCTTTTTGGTAAGACAGGATGTAAGAGCTTATAGTGTGATCAATTGCAGAACACCTTTCCCACTTCTTCTTTCTCTGTTTACTCCTTT	chr9:22204365-22204484
BA_j195992_066541	TTATAGTGTGATCAATTGCAGAACACCTTTCCCACTTCTTCTTTCTCTGTTTACTCCTTTCCTCTTTCATTATTGAATTTGTGACAAACATCTATAATAAAACCTGAAGGCCAAGAGAAA	chr9:22204425-22204544
BA_j195992_066542	CCTCTTTCATTATTGAATTTGTGACAAACATCTATAATAAAACCTGAAGGCCAAGAGAAAAATATACTTGGTTAAATTTGTTGAATGGGCTGTATTTAAGGGTTTTCTTAGAATTAAAAA	chr9:22204485-22204604
BA_j195992_066543	AATATACTTGGTTAAATTTGTTGAATGGGCTGTATTTAAGGGTTTTCTTAGAATTAAAAAATAAAAGGGAAATTAAATTTGATTTAAATTTTTAGATAGTCATAACATTTTTTCTGAGCT	chr9:22204545-22204664
BA_j195992_066544	ATAAAAGGGAAATTAAATTTGATTTAAATTTTTAGATAGTCATAACATTTTTTCTGAGCTTAAATTTTTTTTTTTAAATAAACAAATAATTGTATCTACTTATGGGCAACAGCGCAGTGT	chr9:22204605-22204724
BA_j195992_066545	TAAATTTTTTTTTTTAAATAAACAAATAATTGTATCTACTTATGGGCAACAGCGCAGTGTTTTGATATATGTATTCATCCCTGAGTTTGTCCTGTAGTATTATTTTTGGCTGTCAGATGA	chr9:22204665-22204784
BA_j195992_066546	CCTAGGGATGCCTTCAAATAGTGATTTGTAAATGGATGTAACAAAATACACAGAATTACTAAAGAAGTCAATTAAATTGAAATATAGCTACCAAAAAATTTAAAAAAACTGTAATATGGT	chr9:22204787-22204906
BA_j195992_066547	AAAGAAGTCAATTAAATTGAAATATAGCTACCAAAAAATTTAAAAAAACTGTAATATGGTAATATATACACTCTAACAGAATAAATAACAGGGAAATAACTTTAGGTCTATTATAATGAG	chr9:22204847-22204966
BA_j195992_066548	AATATATACACTCTAACAGAATAAATAACAGGGAAATAACTTTAGGTCTATTATAATGAGTAATATGATACTGGTGAATATAAACAATATTATTTTGTGACAATAGTTACATGCTATAAA	chr9:22204907-22205026
BA_j195992_066549	TAATATGATACTGGTGAATATAAACAATATTATTTTGTGACAATAGTTACATGCTATAAAAATATCTTAAATTTACATTGGTGAAAAAGTCAAAGTTATTGTTATTACTTCTATGGTTTT	chr9:22204967-22205086
BA_j195992_066550	AATATCTTAAATTTACATTGGTGAAAAAGTCAAAGTTATTGTTATTACTTCTATGGTTTTTTTTAATGCTCATAATTAAATGAAATGACAGCTTCCAGTTAGTCAAAATCAATATTTAAA	chr9:22205027-22205146
BA_j195992_066551	TTTTAATGCTCATAATTAAATGAAATGACAGCTTCCAGTTAGTCAAAATCAATATTTAAATTTTTCCTATTTCTCAGATTCCCTGATTTCTAGGGATTATGGACCCCATTTAGGAAACTC	chr9:22205087-22205206
BA_j195992_066552	TTTTTCCTATTTCTCAGATTCCCTGATTTCTAGGGATTATGGACCCCATTTAGGAAACTCTGCTCTAAGGAATTATTATATTTTATGGTATCTTAATATATAAATATGAAACAAAGATAC	chr9:22205147-22205266
BA_j195992_066553	TGCTCTAAGGAATTATTATATTTTATGGTATCTTAATATATAAATATGAAACAAAGATACAAGTATACAAAAATAAATATGTCCTCCTGTGTTGGTCGCCCACCACCTTAGTGATTTCTA	chr9:22205207-22205326
BA_j195992_066554	AAGTATACAAAAATAAATATGTCCTCCTGTGTTGGTCGCCCACCACCTTAGTGATTTCTAATTTCAATGATTTCATTTTTAGGAATTTTATTAAACTGATAATTTTTATATCTAATTTCT	chr9:22205267-22205386
BA_j195992_066555	ATTTCAATGATTTCATTTTTAGGAATTTTATTAAACTGATAATTTTTATATCTAATTTCTTGTCATATACTTTTATACCTATATATTTTGTTAAAAATATTTATCACATTTATTAATTTG	chr9:22205327-22205446
BA_j195992_066556	TGTCATATACTTTTATACCTATATATTTTGTTAAAAATATTTATCACATTTATTAATTTGAATATTTATTTAAATGTATTATTTCTACTGACTTTTATCCATAGTGACTGATTTCATTGC	chr9:22205387-22205506
BA_j195992_066557	AATATTTATTTAAATGTATTATTTCTACTGACTTTTATCCATAGTGACTGATTTCATTGCATGTTTTATTAATTTTGTGTTATACATTTTATAAATGTATTACATTTGACCATGTGCCTT	chr9:22205447-22205566
BA_j195992_066558	ATGTTTTATTAATTTTGTGTTATACATTTTATAAATGTATTACATTTGACCATGTGCCTTGCATGGTCAAATGTAATAAGGTAATTCCCACTTTACCTGTGGGAATTCTTTGAGGCCTGA	chr9:22205507-22205626
BA_j195992_066559	GCATGGTCAAATGTAATAAGGTAATTCCCACTTTACCTGTGGGAATTCTTTGAGGCCTGATTTTATGTGATTTTTCTCTAGAAAGGATTTATATTTACTTCTTTCAGGTGCCTGGAGACA	chr9:22205567-22205686
BA_j195992_066560	TTTTATGTGATTTTTCTCTAGAAAGGATTTATATTTACTTCTTTCAGGTGCCTGGAGACACTACCAACCCAGGAACTGTTTAAACCAAAATTTCAGCTTTATTTTTGTTTTTAAGATCCA	chr9:22205627-22205746
BA_j195992_066561	CTACCAACCCAGGAACTGTTTAAACCAAAATTTCAGCTTTATTTTTGTTTTTAAGATCCACAAAAGTATTGTGACCAGAAGGTCCTAAATCTGTGTGTGAGTGCAGGATTATAGTTAGTA	chr9:22205687-22205806
BA_j195992_066562	CAAAAGTATTGTGACCAGAAGGTCCTAAATCTGTGTGTGAGTGCAGGATTATAGTTAGTAATTTTCTGGATAGATTCCTTTTTTTTGACCCAGATCTAAGGATGAATCAAGAAAGTATCT	chr9:22205747-22205866
BA_j195992_066563	ATTTTCTGGATAGATTCCTTTTTTTTGACCCAGATCTAAGGATGAATCAAGAAAGTATCTTTATGTCTCCTTGAAGGTGTGGCCTTTTAGAAATCCCAGATTTAGGTGTCTTTTCCCATC	chr9:22205807-22205926
BA_j195992_066564	TTATGTCTCCTTGAAGGTGTGGCCTTTTAGAAATCCCAGATTTAGGTGTCTTTTCCCATCTTATTGACTCCCTGGGTCCCATAGTGGGTCAGCAGATGCTCACCAGGCAAATGCAGGCCC	chr9:22205867-22205986
BA_j195992_066565	TTATTGACTCCCTGGGTCCCATAGTGGGTCAGCAGATGCTCACCAGGCAAATGCAGGCCCAAGTACTTGCTTAACTCTCTAGTCATGTCTGTTTTTCATTGTTTTTGGCCTCTGAGAATT	chr9:22205927-22206046
BA_j195992_066566	AAGTACTTGCTTAACTCTCTAGTCATGTCTGTTTTTCATTGTTTTTGGCCTCTGAGAATTTCTCTAACTTTCCTGCCTACTCAGGCTTGCATTAGTTCATAAAAAATTACTTTATACAGC	chr9:22205987-22206106
BA_j195992_066567	TCTCTAACTTTCCTGCCTACTCAGGCTTGCATTAGTTCATAAAAAATTACTTTATACAGCTTTTTAAAAATTTGGTTATATTCTCTACTGGGAGGAATTCTTTGGATAGCTAGAACACCA	chr9:22206047-22206166
BA_j195992_066568	TTTTTAAAAATTTGGTTATATTCTCTACTGGGAGGAATTCTTTGGATAGCTAGAACACCATTTGTAAGATTTGGTTCTGATTGACATTCTATCTTGTTTAATTTTGTTTAATCTTTACAA	chr9:22206107-22206226
BA_j195992_066569	TTTGTAAGATTTGGTTCTGATTGACATTCTATCTTGTTTAATTTTGTTTAATCTTTACAATAATCCTGTGAGGTATCTCTCATGTCCCCTTTAGCTATAAATGTTGAAAAGAGAGTCAGC	chr9:22206167-22206286
BA_j195992_066570	TAATCCTGTGAGGTATCTCTCATGTCCCCTTTAGCTATAAATGTTGAAAAGAGAGTCAGCAAGAGCAGCTAAACTGCTCAACATTATATAGCAAATCAGTGGCAACGGTGGGATTTCAAA	chr9:22206227-22206346
BA_j195992_066571	AAGAGCAGCTAAACTGCTCAACATTATATAGCAAATCAGTGGCAACGGTGGGATTTCAAACAATGTCTGCTAGGCCACTGGCAGAAGAACTCATGTTCTTTGCCTTTTGCTCCCCTGGTT	chr9:22206287-22206406
BA_j195992_066572	CAATGTCTGCTAGGCCACTGGCAGAAGAACTCATGTTCTTTGCCTTTTGCTCCCCTGGTTTTCATTCTGGGCTTTAACACAGCGTTATACCATGTACATTATACCAGAATGTTAGGTCTG	chr9:22206347-22206466
BA_j195992_066573	TTCATTCTGGGCTTTAACACAGCGTTATACCATGTACATTATACCAGAATGTTAGGTCTGTTCTATCAGAGAGTTTTGTCTATTTTGCCCTCTCACATACAACCAGCATCTAGAGCAGAG	chr9:22206407-22206526
BA_j195992_066574	TTCTATCAGAGAGTTTTGTCTATTTTGCCCTCTCACATACAACCAGCATCTAGAGCAGAGCCGACTCACAAGAGAAGGTCAGTAAGTATTCATTTGATCAACAAATAAGTGAATTTTTAC	chr9:22206467-22206586
BA_j195992_066575	CCGACTCACAAGAGAAGGTCAGTAAGTATTCATTTGATCAACAAATAAGTGAATTTTTACGCTACCACATAATCTTCATAATGATAAATTTTGAGGCTGCTTAACAAGCCATTTGAGTTG	chr9:22206527-22206646
BA_j195992_066576	GCTACCACATAATCTTCATAATGATAAATTTTGAGGCTGCTTAACAAGCCATTTGAGTTGGTTAATTAAGAATCTCTTTTTTGAAGATCATTGTGTTTTTACCTTAGTCTAAGAAAAAAA	chr9:22206587-22206706
BA_j195992_066577	GTTAATTAAGAATCTCTTTTTTGAAGATCATTGTGTTTTTACCTTAGTCTAAGAAAAAAAATCTATATGTACTAAGATGTCATTGTAAGAGCTATCTTATAAGGACAAACAATACTCAGG	chr9:22206647-22206766
BA_j195992_066578	ATCTATATGTACTAAGATGTCATTGTAAGAGCTATCTTATAAGGACAAACAATACTCAGGAACCAGTCAATTATTTTTCTTTCTTGCTGTGTCTCTGTCCCACATTGCCTAAATCCTTTT	chr9:22206707-22206826
BA_j195992_066579	AACCAGTCAATTATTTTTCTTTCTTGCTGTGTCTCTGTCCCACATTGCCTAAATCCTTTTCAGTGTTGTTTTGTTTTGTTTTTAAATCAAATCACATCACATCATGAAGTTCCTGCATTT	chr9:22206767-22206886
BA_j195992_066580	CAGTGTTGTTTTGTTTTGTTTTTAAATCAAATCACATCACATCATGAAGTTCCTGCATTTCAACTTGTCACATTGGTCTGATGGGTTCCCCGCTCCTGGTTTTGAGAGCTTCGGAGGTGG	chr9:22206827-22206946
BA_j195992_066581	CAACTTGTCACATTGGTCTGATGGGTTCCCCGCTCCTGGTTTTGAGAGCTTCGGAGGTGGCTCCCTTTCATCTTCTGTACTATTCTTTGTAGAGATTAGTCACAACAACAACAACGTGAT	chr9:22206887-22207006
BA_j195992_066582	CTCCCTTTCATCTTCTGTACTATTCTTTGTAGAGATTAGTCACAACAACAACAACGTGATCCTAGGCATTTCTTCTCCTGTGCAGCTGACTGTGAAGCAAAGTAAAAGGGCAAACTATTT	chr9:22206947-22207066
BA_j195992_066583	CCTAGGCATTTCTTCTCCTGTGCAGCTGACTGTGAAGCAAAGTAAAAGGGCAAACTATTTATAAGTCAAGCGGTTACAGGTGCAGAGAATAGATAAGTATTTAGCTTTGTCCAGGTTGGG	chr9:22207007-22207126
BA_j195992_066584	ATAAGTCAAGCGGTTACAGGTGCAGAGAATAGATAAGTATTTAGCTTTGTCCAGGTTGGGAGACTATTCTTACTGAATTTCCTTGTTTGGGCTATTGTAGCATAGGCTCACATTTACAGG	chr9:22207067-22207186
BA_j195992_066585	AGACTATTCTTACTGAATTTCCTTGTTTGGGCTATTGTAGCATAGGCTCACATTTACAGGCAGGTCTCGAGCTTTTTAAAAAGCATGTCCCAGTGGCTGAACTTAATCCCACCTAAACTG	chr9:22207127-22207246
BA_j195992_066586	CAGGTCTCGAGCTTTTTAAAAAGCATGTCCCAGTGGCTGAACTTAATCCCACCTAAACTGCCTTGAGAAATCTGTCAGTCAATGTCTCTATTATCAGTTGATGTTTTTCCAGTCAAAAAC	chr9:22207187-22207306
BA_j195992_066587	CCTTGAGAAATCTGTCAGTCAATGTCTCTATTATCAGTTGATGTTTTTCCAGTCAAAAACTGTTAAGTAACATACCTACTATAAACTAATGCTATGCGAGGAAGAGGTAAAATTCACAGG	chr9:22207247-22207366
BA_j195992_066588	TGTTAAGTAACATACCTACTATAAACTAATGCTATGCGAGGAAGAGGTAAAATTCACAGGGGACAGCAAAGAAATTAGTAATGTATGGAATACTTGCTATGACTGATATATATGCAGCCA	chr9:22207307-22207426
BA_j195992_066589	GGACAGCAAAGAAATTAGTAATGTATGGAATACTTGCTATGACTGATATATATGCAGCCATGGGAGCATCCACCGGAGAACTGCTCCCTTTGGTGTGGGCAGGGATGGCTCCCCAGAGAG	chr9:22207367-22207486
BA_j195992_066590	TGGGAGCATCCACCGGAGAACTGCTCCCTTTGGTGTGGGCAGGGATGGCTCCCCAGAGAGGAGTCAGGAAAGTATATCAATGTTCCTTCGAAGGTGTGGCTTCTTGGAAATCCTAGCTTT	chr9:22207427-22207546
BA_j195992_066591	GAGTCAGGAAAGTATATCAATGTTCCTTCGAAGGTGTGGCTTCTTGGAAATCCTAGCTTTAGGGGGTCTTTTACCTTCTCTTACCTTCTCCAGTTATTCACAAACAGCCTTACCAGGTTC	chr9:22207487-22207606
BA_j195992_066592	AGGGGGTCTTTTACCTTCTCTTACCTTCTCCAGTTATTCACAAACAGCCTTACCAGGTTCATTGTTCCTCAACATTTTTCTCTTTTTTCATCCTTTTCCTCCCAGCTTGGATTTGTATCT	chr9:22207547-22207666
BA_j195992_066593	ATTGTTCCTCAACATTTTTCTCTTTTTTCATCCTTTTCCTCCCAGCTTGGATTTGTATCTATTAATTACTAATAGATATGATGATTTATTGTTTACAATTAAGGTGTAATTTATTTCTCC	chr9:22207607-22207726
BA_j195992_066594	ATTAATTACTAATAGATATGATGATTTATTGTTTACAATTAAGGTGTAATTTATTTCTCCAGGAAGAGAGAGGAACAGCTATGGTTCTAACTCCTCCTCACCCCTGATAATTACATGTAT	chr9:22207667-22207786
BA_j195992_066595	AGGAAGAGAGAGGAACAGCTATGGTTCTAACTCCTCCTCACCCCTGATAATTACATGTATTAATTAAGTCCTTTAATATGCATGCACCTAGCAAACACTTTTCCCAGTTTGTCCCTGAAA	chr9:22207727-22207846
BA_j195992_066596	TAATTAAGTCCTTTAATATGCATGCACCTAGCAAACACTTTTCCCAGTTTGTCCCTGAAATGCTCTTGTTTCTATTTCCTGTATTCAAGGAGCAACAATTCTTTGATGCTCACCTACCCT	chr9:22207787-22207906
BA_j195992_066597	TGCTCTTGTTTCTATTTCCTGTATTCAAGGAGCAACAATTCTTTGATGCTCACCTACCCTTGTTTATTTGCTTTTTAAAATTTATGTACTTACTTATTTGTACTCTTGCTCACCATGGTC	chr9:22207847-22207966
BA_j195992_066598	TGTTTATTTGCTTTTTAAAATTTATGTACTTACTTATTTGTACTCTTGCTCACCATGGTCTCTCTTGCCTCTCAAATTGTAGGAGTATTGAATATATCATTCTTACTAAATTAGCTGTTT	chr9:22207907-22208026
BA_j195992_066599	TCTCTTGCCTCTCAAATTGTAGGAGTATTGAATATATCATTCTTACTAAATTAGCTGTTTGATCCCGCTACAAATCCAGTATTTTTATCTTGAACTTTTTTCTTTTAACAATGTGTGTGA	chr9:22207967-22208086
BA_j195992_066600	GATCCCGCTACAAATCCAGTATTTTTATCTTGAACTTTTTTCTTTTAACAATGTGTGTGATATTTTTCCCAATTAATTCTTTGGAGTTCAAGGGTTAGATGTTATTTATTGTGCTTCATG	chr9:22208027-22208146
BA_j195992_066601	TATTTTTCCCAATTAATTCTTTGGAGTTCAAGGGTTAGATGTTATTTATTGTGCTTCATGGGTTTGTTTTTAGATTTAACATGTTAATATACACAAAAATAATACTAAAATGCTTAGGCT	chr9:22208087-22208206
BA_j195992_066602	GGTTTGTTTTTAGATTTAACATGTTAATATACACAAAAATAATACTAAAATGCTTAGGCTCATAAAATAAATATTAATTTCCCGGAGTTTGTGTCTTTTTGTCCTTTCCTTTTAAAATTT	chr9:22208147-22208266
BA_j195992_066603	CATAAAATAAATATTAATTTCCCGGAGTTTGTGTCTTTTTGTCCTTTCCTTTTAAAATTTCCTTTATTGTATATTCATTCATTCTTTATTTCTGTAACAAAAAGTTCCAAAATATCTTTG	chr9:22208207-22208326
BA_j195992_066604	CCTTTATTGTATATTCATTCATTCTTTATTTCTGTAACAAAAAGTTCCAAAATATCTTTGTTCTTAGCACTTTGCAGACATAGGGTGTACACAAACTCATAAGATATGGACTCTGCCATG	chr9:22208267-22208386
BA_j195992_066605	TTCTTAGCACTTTGCAGACATAGGGTGTACACAAACTCATAAGATATGGACTCTGCCATGGAAGATGGGAGGACATGCTGTTTGAATACATCAATAAATAAGAAATAGTTTCATGCTGTT	chr9:22208327-22208446
BA_j195992_066606	GAAGATGGGAGGACATGCTGTTTGAATACATCAATAAATAAGAAATAGTTTCATGCTGTTTTTGTTCAGTATGTATTTAATGATAGGTTTTACTATTTCTTTGATGTGTGTGAAGCTTCT	chr9:22208387-22208506
BA_j195992_066607	TTTGTTCAGTATGTATTTAATGATAGGTTTTACTATTTCTTTGATGTGTGTGAAGCTTCTATTACTTTCTGAGAATTTTGTTTACTGAGTCAAATTTTCTGCCTAGAGGCCTTAAGCTGC	chr9:22208447-22208566
BA_j195992_066608	ATTACTTTCTGAGAATTTTGTTTACTGAGTCAAATTTTCTGCCTAGAGGCCTTAAGCTGCTGTGACAGACATGTTGAAATTTTTATAATGCGTGAATAGAGTATCAGTGTTGAGGCTCAG	chr9:22208507-22208626
BA_j195992_066609	TGTGACAGACATGTTGAAATTTTTATAATGCGTGAATAGAGTATCAGTGTTGAGGCTCAGTGCAGTGCATTTGAGAACATTGTTTTTTCTGTAAGGAAACAACTTGCTATCACTCTGACC	chr9:22208567-22208686
BA_j195992_066610	TGCAGTGCATTTGAGAACATTGTTTTTTCTGTAAGGAAACAACTTGCTATCACTCTGACCTAGGCAACAGATTTACAGATGCACTTAGGAAATCTAGTGATCTTTACTATCTGCTATCTC	chr9:22208627-22208746
BA_j195992_066611	TAGGCAACAGATTTACAGATGCACTTAGGAAATCTAGTGATCTTTACTATCTGCTATCTCTAAATGTGACTGAATTGCATTGAATAAATATTTACTGAGAGTCTACTAAGAAGAGCCTCC	chr9:22208687-22208806
BA_j195992_066612	TAAATGTGACTGAATTGCATTGAATAAATATTTACTGAGAGTCTACTAAGAAGAGCCTCCAAGATTCTGCATTAGATTTGTACAGAAGTCGCTGTAACATGCTAGGAGAGCCATCAGAGG	chr9:22208747-22208866
BA_j195992_066613	AAGATTCTGCATTAGATTTGTACAGAAGTCGCTGTAACATGCTAGGAGAGCCATCAGAGGAGACAGAAGCAAACTCATGGTGGTAAGAGGATGCAGGAGTCTGTGGTGGCTGTGGTCTTA	chr9:22208807-22208926
BA_j195992_066614	AGACAGAAGCAAACTCATGGTGGTAAGAGGATGCAGGAGTCTGTGGTGGCTGTGGTCTTAGGAATATTTCAGGGTATCAAGGAAGTAAGCTAATGAATAATTTCTGAAAGGGCTTTGAAT	chr9:22208867-22208986
BA_j195992_066615	GGAATATTTCAGGGTATCAAGGAAGTAAGCTAATGAATAATTTCTGAAAGGGCTTTGAATACTTGGCTGGCAATGGCAAGTTACATATGACCAACCTAATTATCACTTTGCTTCTCATCC	chr9:22208927-22209046
BA_j195992_066616	ACTTGGCTGGCAATGGCAAGTTACATATGACCAACCTAATTATCACTTTGCTTCTCATCCAATAATGAGTCAGTGTCTGTCTGGTGAGGTTCTGACACACCCAAAGTGCTCTGCCAGCAG	chr9:22208987-22209106
BA_j195992_066617	AATAATGAGTCAGTGTCTGTCTGGTGAGGTTCTGACACACCCAAAGTGCTCTGCCAGCAGATATATGAAACTCTGAAGAATAGTCTTCATATGATCTTTGGTTGTGATATGATTAGGAGG	chr9:22209047-22209166
BA_j195992_066618	ATATATGAAACTCTGAAGAATAGTCTTCATATGATCTTTGGTTGTGATATGATTAGGAGGGAGTAGTCTGAATTGTGGGGCTCCCTGAAGTCTTCAAGCAGGGTTCTGGTCCGCAAGTTC	chr9:22209107-22209226
BA_j195992_066619	GAGTAGTCTGAATTGTGGGGCTCCCTGAAGTCTTCAAGCAGGGTTCTGGTCCGCAAGTTCTCTCCTGGAAGGTGGGAGGGGTCCTGAGGGGTCATGATCTATTCAAGCCCCCATCCAACC	chr9:22209167-22209286
BA_j195992_066620	TCTCCTGGAAGGTGGGAGGGGTCCTGAGGGGTCATGATCTATTCAAGCCCCCATCCAACCCCCACATCACTAAACATTCCCATTTGTGTCTTCTGGTGCTTCATGTTACATATGAAGTAC	chr9:22209227-22209346
BA_j195992_066621	CCCACATCACTAAACATTCCCATTTGTGTCTTCTGGTGCTTCATGTTACATATGAAGTACAAAGACCATTGAATACTTTCACTTTCATTTTGGAAATCCTATCTATTGAGGGTAGGAAAT	chr9:22209287-22209406
BA_j195992_066622	AAAGACCATTGAATACTTTCACTTTCATTTTGGAAATCCTATCTATTGAGGGTAGGAAATGTGGTTTCTAGGGTTTGTTGACCATTTGGTTACAATTTGGGATTGCAACTGACTTGCAGG	chr9:22209347-22209466
BA_j195992_066623	GTGGTTTCTAGGGTTTGTTGACCATTTGGTTACAATTTGGGATTGCAACTGACTTGCAGGATTTCAGACAATGCAAAGGCAAAGTCTAGTCTATTCCTGGAAGAAAAATCATGGGATGGG	chr9:22209407-22209526
BA_j195992_066624	ATTTCAGACAATGCAAAGGCAAAGTCTAGTCTATTCCTGGAAGAAAAATCATGGGATGGGGAGACCTTTTTTATCTATGCCACTTTTTAACCTTTTTTTGGAGGTACTGGCAGTTATAGC	chr9:22209467-22209586
BA_j195992_066625	GAGACCTTTTTTATCTATGCCACTTTTTAACCTTTTTTTGGAGGTACTGGCAGTTATAGCCACATAATTCTATTAGGCCATCGATGGCTGGGTCTAGATCTGTGACTTTCAAATTAGGTC	chr9:22209527-22209646
BA_j195992_066626	CACATAATTCTATTAGGCCATCGATGGCTGGGTCTAGATCTGTGACTTTCAAATTAGGTCTTAATAGGGTTGGAATAGGGTTATAGTGGTGTCCATTGTAAATTGGTTCCTAAAATTTTA	chr9:22209587-22209706
BA_j195992_066627	TTAATAGGGTTGGAATAGGGTTATAGTGGTGTCCATTGTAAATTGGTTCCTAAAATTTTATTTATGTCCCATCTACTCCTTTAACAAATATGCCTTAAGCACTTACTATGTGAGGGACTC	chr9:22209647-22209766
BA_j195992_066628	TTTATGTCCCATCTACTCCTTTAACAAATATGCCTTAAGCACTTACTATGTGAGGGACTCTGTGTTAATTCTTGTCAAGAGATATAAAAATGTATAGTCTTGGCCGGCGCGGTGGCTCAC	chr9:22209707-22209826
BA_j195992_066629	AGGCTGAGGCAGGAGAATGGTGTGAACCCGGGAGGCGGAGCTTGTAGTGAGCCTAGACTGTGCCACTACACTCCAGCCTGGGCGACAAAATGAGACTCCATCTCAAAAAAAGAAAAAAAA	chr9:22209984-22210103
BA_j195992_066630	TGCCACTACACTCCAGCCTGGGCGACAAAATGAGACTCCATCTCAAAAAAAGAAAAAAAAAAGTGTAGTCTTGCATGCCTCTTTATCACCTGTCAAGGGTGATAAGTTTAAAACAATTTT	chr9:22210044-22210163
BA_j195992_066631	AAGTGTAGTCTTGCATGCCTCTTTATCACCTGTCAAGGGTGATAAGTTTAAAACAATTTTTTTCCTCTGGGATTTGAAGATTTTCTCCTGTTTCTTTTCTTCACTATTTCTTAAGATGAG	chr9:22210104-22210223
BA_j195992_066632	TTTCCTCTGGGATTTGAAGATTTTCTCCTGTTTCTTTTCTTCACTATTTCTTAAGATGAGAGTCTCTATGTCCTGTGAATATGTAATAAGCAAAGAACAAAAGTAGTTTTCTGACCTTTA	chr9:22210164-22210283
BA_j195992_066633	AGTCTCTATGTCCTGTGAATATGTAATAAGCAAAGAACAAAAGTAGTTTTCTGACCTTTAACTGTTTCAGAATAGTTTTGAATATATTAGTTAAAATAGCATAATATTATGTCTTCAACA	chr9:22210224-22210343
BA_j195992_066634	ACTGTTTCAGAATAGTTTTGAATATATTAGTTAAAATAGCATAATATTATGTCTTCAACATGAATACAATATCTTAAATTTCATGAAACATGGCACACACTTGTTCTGTGTAGTAACTGT	chr9:22210284-22210403
BA_j195992_066635	TGAATACAATATCTTAAATTTCATGAAACATGGCACACACTTGTTCTGTGTAGTAACTGTAATAAGGCAGACATCGTTAAATGCCCTATTTTGTAGATGGTGACTCAGAGGTCAAGTAAT	chr9:22210344-22210463
BA_j195992_066636	AATAAGGCAGACATCGTTAAATGCCCTATTTTGTAGATGGTGACTCAGAGGTCAAGTAATTTCATTATGACTGGCCAAGTGGCAGAACCTGAACTGGAAAGGGGAGTGTGGTGCCCTTTC	chr9:22210404-22210523
BA_j195992_066637	TTCATTATGACTGGCCAAGTGGCAGAACCTGAACTGGAAAGGGGAGTGTGGTGCCCTTTCCATTGCTTTACATTTCCTTGTAAATGTCAAGAGCAGCTGAATGTTAGTATTCTTTTCAAA	chr9:22210464-22210583
BA_j195992_066638	CATTGCTTTACATTTCCTTGTAAATGTCAAGAGCAGCTGAATGTTAGTATTCTTTTCAAACTGCAAAGTGACTTTTCAGCAATTGGGGTTGTTGTTTGAAATGTTTTTGAATGGCTTGTC	chr9:22210524-22210643
BA_j195992_066639	CTGCAAAGTGACTTTTCAGCAATTGGGGTTGTTGTTTGAAATGTTTTTGAATGGCTTGTCTTCTATCTTTCCCTCATAGGAAAAGAAAAATACGACACATAGCCATGATTGAAGACGTGT	chr9:22210584-22210703
BA_j195992_066640	TTCTATCTTTCCCTCATAGGAAAAGAAAAATACGACACATAGCCATGATTGAAGACGTGTACCTTCATCTGAGAAGACATCTGCAAATATTCTGGTCACTATTAAACTATATCCAATTTT	chr9:22210644-22210763
BA_j195992_066641	ACCTTCATCTGAGAAGACATCTGCAAATATTCTGGTCACTATTAAACTATATCCAATTTTTAAGTTGTTTATTTTTAAGTGAGGGCTGTTTTTATAGATAAAGTTTAAAAAGTCTGGCAT	chr9:22210704-22210823
BA_j195992_066642	TAAGTTGTTTATTTTTAAGTGAGGGCTGTTTTTATAGATAAAGTTTAAAAAGTCTGGCATTGTTGACATATATTTTACATTAACCTTTGCTTTTGGAAGAACCAGATATTCCCAATGTTA	chr9:22210764-22210883
BA_j195992_066643	TGTTGACATATATTTTACATTAACCTTTGCTTTTGGAAGAACCAGATATTCCCAATGTTAGTGTAATCGATCGTATTTTTTTGATTGTTATGTGGCAGTTGCATGTATTACGTTTTTAAG	chr9:22210824-22210943
BA_j195992_066644	GTGTAATCGATCGTATTTTTTTGATTGTTATGTGGCAGTTGCATGTATTACGTTTTTAAGTTGTCATAATAACCTGGTGAGAGAAGTACTATTATTATTTGACTTTTGTAGATGAGAAAA	chr9:22210884-22211003
BA_j195992_066645	TTGTCATAATAACCTGGTGAGAGAAGTACTATTATTATTTGACTTTTGTAGATGAGAAAATTGAGAGACAGAAAAGTTAAGTGACTTGCCCAAGTTTATACAGCTAGCAAGTAGAAAAAC	chr9:22210944-22211063
BA_j195992_066646	TTGAGAGACAGAAAAGTTAAGTGACTTGCCCAAGTTTATACAGCTAGCAAGTAGAAAAACTGAGATTTAAACTCGGGATGGACTTGTTCCAGAGCCCATGTTTTTAACCACAGCATTATA	chr9:22211004-22211123
BA_j195992_066647	TGAGATTTAAACTCGGGATGGACTTGTTCCAGAGCCCATGTTTTTAACCACAGCATTATACTGACCCGTCTTGGCACTGCACTGATGAGGTGTGTGATCTTTCTTAGGTCACCTAATGGT	chr9:22211064-22211183
BA_j195992_066648	CTGACCCGTCTTGGCACTGCACTGATGAGGTGTGTGATCTTTCTTAGGTCACCTAATGGTTTTGGTTTTCAGATTCATTTATGAGAAGGAGAATGCATGGGATAATTTATTTTCTGAGCA	chr9:22211124-22211243
BA_j195992_066649	TTTGGTTTTCAGATTCATTTATGAGAAGGAGAATGCATGGGATAATTTATTTTCTGAGCAGTATTCCTTGTATGCTTACATGCCTTTATTTAGTCCTCACAAGAACCCTAGACATAGATA	chr9:22211184-22211303
BA_j195992_066650	GTATTCCTTGTATGCTTACATGCCTTTATTTAGTCCTCACAAGAACCCTAGACATAGATAGAATTATTATCATCCTTATGTTACATATGGGAAAATTAGAACTTAGAGAGTTCAAGTAAC	chr9:22211244-22211363
BA_j195992_066651	GAATTATTATCATCCTTATGTTACATATGGGAAAATTAGAACTTAGAGAGTTCAAGTAACTGCTAAAGGTGACATAATCGGTGTAAGAACTGGGAATCACCGCCAAGATTTCAATCACTA	chr9:22211304-22211423
BA_j195992_066652	TGCTAAAGGTGACATAATCGGTGTAAGAACTGGGAATCACCGCCAAGATTTCAATCACTATGCTTTACTGTCTTTCCTTTTTAGGGGCTTATGCTGCCGTCAAATTCTTTACATTGAATC	chr9:22211364-22211483
BA_j195992_066653	TGCTTTACTGTCTTTCCTTTTTAGGGGCTTATGCTGCCGTCAAATTCTTTACATTGAATCCTGGCTTTTTATTTTAGAGTCATAATGGCAATATGTTTGTTTCATAAAACCTTTCATTTA	chr9:22211424-22211543
BA_j195992_066654	CTGGCTTTTTATTTTAGAGTCATAATGGCAATATGTTTGTTTCATAAAACCTTTCATTTAGAATTCATCCAAGAAGTGACTTAGTCTACTTATGGCTGCAAATACTGGGGAGCCATTAGC	chr9:22211484-22211603
BA_j195992_066655	GAATTCATCCAAGAAGTGACTTAGTCTACTTATGGCTGCAAATACTGGGGAGCCATTAGCACAGTGACAGCAATCTTAACAATGAAACATTGTGCTATTAATATTATATTATTATTTTTT	chr9:22211544-22211663
BA_j195992_066656	ACAGTGACAGCAATCTTAACAATGAAACATTGTGCTATTAATATTATATTATTATTTTTTTGAGGAGTCACATGTGTAGCAAACAGGATGTAACCGGACATGTCAGGCAAGCTGTTGCTA	chr9:22211604-22211723
BA_j195992_066657	TGAGGAGTCACATGTGTAGCAAACAGGATGTAACCGGACATGTCAGGCAAGCTGTTGCTAACCCTGAAGACTACAAGGGATTAAATTCTCATTATTCCTCAGAGTTAGTCCCCAAATATC	chr9:22211664-22211783
BA_j195992_066658	ACCCTGAAGACTACAAGGGATTAAATTCTCATTATTCCTCAGAGTTAGTCCCCAAATATCTGTGTATGTTCAGTTTCTTCAGTTTGGCAGGAAGTTTTAAAGAACTAAACAGCATGCCCT	chr9:22211724-22211843
BA_j195992_066659	TGTGTATGTTCAGTTTCTTCAGTTTGGCAGGAAGTTTTAAAGAACTAAACAGCATGCCCTTCCGCCTGTGGCATATTCATAAGCTATTTTTGGGTGAGTCATCGGAATTCTGTGGTTTGT	chr9:22211784-22211903
BA_j195992_066660	TCCGCCTGTGGCATATTCATAAGCTATTTTTGGGTGAGTCATCGGAATTCTGTGGTTTGTATCCTGAAGGGGGAGAGGAGACACTGTATGTTTAGCCTTTTTTTTTTTTTTTGAAACAGC	chr9:22211844-22211963
BA_j195992_066661	ATCCTGAAGGGGGAGAGGAGACACTGTATGTTTAGCCTTTTTTTTTTTTTTTGAAACAGCTAGTTGAAAAAAAAATTCTTTGATAAAAGTTCAACATTAGGTAAGAAATATCTGCGGCAG	chr9:22211904-22212023
BA_j195992_066662	TAGTTGAAAAAAAAATTCTTTGATAAAAGTTCAACATTAGGTAAGAAATATCTGCGGCAGGATCTTTCCATTGTGATAAATATTCCTCTCATGTTCACATCTCTGGGAATATTATACAAG	chr9:22211964-22212083
BA_j195992_066663	GATCTTTCCATTGTGATAAATATTCCTCTCATGTTCACATCTCTGGGAATATTATACAAGTTTAATTATTTGACCTGTGCATATTCATGGCTTGACCTAGTGCACACAGAAGCTCTGGTC	chr9:22212024-22212143
BA_j195992_066664	TTTAATTATTTGACCTGTGCATATTCATGGCTTGACCTAGTGCACACAGAAGCTCTGGTCTGGTGTTTAGCTGAGGCAATTCATGGGGAATAAACAACTGGCTAAATGAGTCTTCTTCTG	chr9:22212084-22212203
BA_j195992_066665	TGGTGTTTAGCTGAGGCAATTCATGGGGAATAAACAACTGGCTAAATGAGTCTTCTTCTGTCCTTGGAGTCTGCTCCCTAATGTCAAATCAATGCAGTAAGCTGGATAGAGTTGTGGACA	chr9:22212144-22212263
BA_j195992_066666	TCCTTGGAGTCTGCTCCCTAATGTCAAATCAATGCAGTAAGCTGGATAGAGTTGTGGACATTTATGAAAACACAAAGACCAAGCCAAACCTTTTGAGGCCTGTTAGGTAATATAACTAAT	chr9:22212204-22212323
BA_j195992_066667	TTTATGAAAACACAAAGACCAAGCCAAACCTTTTGAGGCCTGTTAGGTAATATAACTAATACTGTAATTGTGGGTTATGATTAAATATTTGTAATGGTAAAAAAAAGAAGTGGGTGAAAA	chr9:22212264-22212383
BA_j195992_066668	ACTGTAATTGTGGGTTATGATTAAATATTTGTAATGGTAAAAAAAAGAAGTGGGTGAAAATTGACAGTCTTTTTCTTTGTAACAACAAGAGAGCCTAAGAGGGAATTCCAGTAATTAATA	chr9:22212324-22212443
BA_j195992_066669	TTGACAGTCTTTTTCTTTGTAACAACAAGAGAGCCTAAGAGGGAATTCCAGTAATTAATACATATTTTCCTATCTCATCAGGAAAAGGAGCTGATTGTTAATGGAAGAAGGAAGAAATAC	chr9:22212384-22212503
BA_j195992_066670	CATATTTTCCTATCTCATCAGGAAAAGGAGCTGATTGTTAATGGAAGAAGGAAGAAATACAAGTTTGTTGGGTATTTAGTATATGCCAGACGCTGTACTAGGGCTCAAAAAAAATTCCAT	chr9:22212444-22212563
BA_j195992_066671	AAGTTTGTTGGGTATTTAGTATATGCCAGACGCTGTACTAGGGCTCAAAAAAAATTCCATAGAGACCATTTAGATCTGGCGAACATACTACTTTCAGAAACTGAAGCGAGTTTGTGGTCT	chr9:22212504-22212623
BA_j195992_066672	AGAGACCATTTAGATCTGGCGAACATACTACTTTCAGAAACTGAAGCGAGTTTGTGGTCTACAGCATCAGTAGTCCATAAGACAGAGATTTAAGAAAAGAAATGGTGGTATTTAACACCC	chr9:22212564-22212683
BA_j195992_066673	ACAGCATCAGTAGTCCATAAGACAGAGATTTAAGAAAAGAAATGGTGGTATTTAACACCCCTGTTCAATTATAGTTATCCATATGATATGACTGACTGATTTGTGACTGTCAACAGACGT	chr9:22212624-22212743
BA_j195992_066674	CTGTTCAATTATAGTTATCCATATGATATGACTGACTGATTTGTGACTGTCAACAGACGTATTCATAGAGGACAATTTCAAGTTAATCTTCAAAATGGGAGAGTTAAATTATTTTTAAAA	chr9:22212684-22212803
BA_j195992_066675	ATTCATAGAGGACAATTTCAAGTTAATCTTCAAAATGGGAGAGTTAAATTATTTTTAAAAAATAAAGAGTGACTACTGTTTGGTCCTTGAAATGATGTTAGGTGGATCATGAATTAGGCA	chr9:22212744-22212863
BA_j195992_066676	AATAAAGAGTGACTACTGTTTGGTCCTTGAAATGATGTTAGGTGGATCATGAATTAGGCATTAAATGGCATTAAAACACATAATGAGAAAATTCTCTCTTTTTAATTCCCTTTCAGTTTT	chr9:22212804-22212923
BA_j195992_066677	TTAAATGGCATTAAAACACATAATGAGAAAATTCTCTCTTTTTAATTCCCTTTCAGTTTTCTGAGTATGTCAAGCAGGAAGTTTCAGTGTGGTGTTAGTGAAATGTTAGCTCTTCTCAGG	chr9:22212864-22212983
BA_j195992_066678	CTGAGTATGTCAAGCAGGAAGTTTCAGTGTGGTGTTAGTGAAATGTTAGCTCTTCTCAGGGCAGGCAACATCTCCCTTCATAACACTCCTTTTTAGAGTTACATTTTATTATGTTTTATT	chr9:22212924-22213043
BA_j195992_066679	GCAGGCAACATCTCCCTTCATAACACTCCTTTTTAGAGTTACATTTTATTATGTTTTATTTCTGGCAAGTGAAATTGGTTTCCATTTATATGGAGTAGATATTAAAAATGTATTCATATG	chr9:22212984-22213103
BA_j195992_066680	TCTGGCAAGTGAAATTGGTTTCCATTTATATGGAGTAGATATTAAAAATGTATTCATATGAAATATTAATTGATTTAAAAATATTAACTAAATAATACATGTAGTGAGCTGAATGGGCAA	chr9:22213044-22213163
BA_j195992_066681	AAATATTAATTGATTTAAAAATATTAACTAAATAATACATGTAGTGAGCTGAATGGGCAATGGGACACCACCCTGAAGAAATTATCCACTGTGTAAAACTTCACAATTTTAGTGATTAAG	chr9:22213104-22213223
BA_j195992_066682	TGGGACACCACCCTGAAGAAATTATCCACTGTGTAAAACTTCACAATTTTAGTGATTAAGAGGCAGATGGTTTCATAAAAGAAAACAAAAAATATAGTTTGTTTAAGATCTACCTGCTTG	chr9:22213164-22213283
BA_j195992_066683	AGGCAGATGGTTTCATAAAAGAAAACAAAAAATATAGTTTGTTTAAGATCTACCTGCTTGTCCAGAGCAGTTGTGTTCAAAGTGTGGTCCATAGACAAATGATGGTCTATGAACTTTTTG	chr9:22213224-22213343
BA_j195992_066684	TCCAGAGCAGTTGTGTTCAAAGTGTGGTCCATAGACAAATGATGGTCTATGAACTTTTTGCCTGTCTGGAAAAAAATAAATATAGAACTCGTGAGTAACCATTTAGAAACTTTTATAGCT	chr9:22213284-22213403
BA_j195992_066685	CCTGTCTGGAAAAAAATAAATATAGAACTCGTGAGTAACCATTTAGAAACTTTTATAGCTTTTATAGCTTATAGCTTATTGCTTTCATATCCAATTGCACAATATATTTTTCTAGTAATT	chr9:22213344-22213463
BA_j195992_066686	TTTATAGCTTATAGCTTATTGCTTTCATATCCAATTGCACAATATATTTTTCTAGTAATTGTTTTTGGTATTTTACAAAAGTGTCATTCTGTGATAAATTAGGGGAAAACCTAATCATTT	chr9:22213404-22213523
BA_j195992_066687	GTTTTTGGTATTTTACAAAAGTGTCATTCTGTGATAAATTAGGGGAAAACCTAATCATTTGAGAGGGATTGATCTAAAACATATATTTAGAACAAGAACAAAACTAAGAAAAGTGGTAGT	chr9:22213464-22213583
BA_j195992_066688	GAGAGGGATTGATCTAAAACATATATTTAGAACAAGAACAAAACTAAGAAAAGTGGTAGTCTAAGCAGTTATGGAAAAAGAACATGCATTGGCAGAAAGTATGCAATCATCACAGGATCT	chr9:22213524-22213643
BA_j195992_066689	CTAAGCAGTTATGGAAAAAGAACATGCATTGGCAGAAAGTATGCAATCATCACAGGATCTAAAAAATAGGAATAAAGAGACTAAGATGGTACCTTTGTAAGGATTGGGACTGTCACAATT	chr9:22213584-22213703
BA_j195992_066690	AAAAAATAGGAATAAAGAGACTAAGATGGTACCTTTGTAAGGATTGGGACTGTCACAATTATCTTATGGTTGTATCCCAAGGATCCAGTGTAGGTCTTGTCATATAATCAGCATTTGATA	chr9:22213644-22213763
BA_j195992_066691	ATCTTATGGTTGTATCCCAAGGATCCAGTGTAGGTCTTGTCATATAATCAGCATTTGATAAATATCTGTGGAGTGAATGAAGAAGTAAATGAATCAGTGAATGAGCTATGGTGCTTGGCA	chr9:22213704-22213823
BA_j195992_066692	AATATCTGTGGAGTGAATGAAGAAGTAAATGAATCAGTGAATGAGCTATGGTGCTTGGCAAGTAGGTCTAATGCAATCGCCAGAGAAAATGCTCTATTACATTGCAGTAATTGTTCATCA	chr9:22213764-22213883
BA_j195992_066693	AGTAGGTCTAATGCAATCGCCAGAGAAAATGCTCTATTACATTGCAGTAATTGTTCATCATGCTTTTCCATTTATAACACTCTCTAATTCCCTTTTTTTCTAGATATATAAATATCAAGT	chr9:22213824-22213943
BA_j195992_066694	TGCTTTTCCATTTATAACACTCTCTAATTCCCTTTTTTTCTAGATATATAAATATCAAGTCAACTTCCAAGTATGTATTAATTAGCTTGTCAGTGAATCTTGATTCCAAAAATGTGGTGC	chr9:22213884-22214003
BA_j195992_066695	CAACTTCCAAGTATGTATTAATTAGCTTGTCAGTGAATCTTGATTCCAAAAATGTGGTGCCTCAATTTAAAATAAATACTTTTAAATATTGGGTTGAATACTACAACAGGAAGCATAGAC	chr9:22213944-22214063
BA_j195992_066696	CTCAATTTAAAATAAATACTTTTAAATATTGGGTTGAATACTACAACAGGAAGCATAGACTGGATTGTGTTTCAGTAGGAAAAACCTCACTGTCTCAATGGCTTAATCCAACAATCACTT	chr9:22214004-22214123
BA_j195992_066697	TGGATTGTGTTTCAGTAGGAAAAACCTCACTGTCTCAATGGCTTAATCCAACAATCACTTATTTCTTTCTCACATATATGTCTAACAAAGACTGACATAGGGCTTTGCTTATTACAGTCA	chr9:22214064-22214183
BA_j195992_066698	ATTTCTTTCTCACATATATGTCTAACAAAGACTGACATAGGGCTTTGCTTATTACAGTCATCTCAACCTGTGTTTCCATGATAACCGTAACAAAAGATGTAGCAAATAACACACTGCCTC	chr9:22214124-22214243
BA_j195992_066699	TCTCAACCTGTGTTTCCATGATAACCGTAACAAAAGATGTAGCAAATAACACACTGCCTCTTAGAGCTTCTGCCTGGAAGTGACACATTTTACTTCTATCCACTTTTTTTTTTTTTTTTT	chr9:22214184-22214303
BA_j195992_066700	TTAGAGCTTCTGCCTGGAAGTGACACATTTTACTTCTATCCACTTTTTTTTTTTTTTTTTTTTTTTGGCGAAAGCAATGAATTCACATCTAATATCAGCGAGGTAGGGAAATGCAGTCCT	chr9:22214244-22214363
BA_j195992_066701	TTTTTTGGCGAAAGCAATGAATTCACATCTAATATCAGCGAGGTAGGGAAATGCAGTCCTACTATGTACCAGGAAACTGGAAAGCCAGAAAAATTTCTTGAAGAACACTACTAACCAGCA	chr9:22214304-22214423
BA_j195992_066702	ACTATGTACCAGGAAACTGGAAAGCCAGAAAAATTTCTTGAAGAACACTACTAACCAGCATATACACCCATATGAATTAGATTAACAATAATTATTCTACCTCTGGTTGATCTTCTGTGA	chr9:22214364-22214483
BA_j195992_066703	TATACACCCATATGAATTAGATTAACAATAATTATTCTACCTCTGGTTGATCTTCTGTGATTGTACCAACAGCACTGAGTTTATGCACTGCCAGATAACTGGGCTGAATCGTCAATGTGG	chr9:22214424-22214543
BA_j195992_066704	TTGTACCAACAGCACTGAGTTTATGCACTGCCAGATAACTGGGCTGAATCGTCAATGTGGTGATCCCGTGAACATACTGCTGTTGATACACTTCTGCCTCAGCTGTCAGCTTGCTTACTT	chr9:22214484-22214603
BA_j195992_066705	TGATCCCGTGAACATACTGCTGTTGATACACTTCTGCCTCAGCTGTCAGCTTGCTTACTTTAGCAGCAGCTCTGTTTTCCATTCTTTCTAATATCAATAGTGACATCTGCTACAGAATAC	chr9:22214544-22214663
BA_j195992_066706	TAGCAGCAGCTCTGTTTTCCATTCTTTCTAATATCAATAGTGACATCTGCTACAGAATACCAACTTCTCTGGTTTGAATTCTCTCTCTACCAACTAAACATTACAACTGAATATTTCCTC	chr9:22214604-22214723
BA_j195992_066707	CAACTTCTCTGGTTTGAATTCTCTCTCTACCAACTAAACATTACAACTGAATATTTCCTCCCATGAGAAGGAAGGTGATTGGCCTTAGATCTTGCTCTGAGAGATTTCTTCTAATGAATT	chr9:22214664-22214783
BA_j195992_066708	CCATGAGAAGGAAGGTGATTGGCCTTAGATCTTGCTCTGAGAGATTTCTTCTAATGAATTTTTTAAGTGGCTGCAAATGTAAACTTTCTGTAAATATTCTTGTGTGAGATTGTTAGAATG	chr9:22214724-22214843
BA_j195992_066709	TTTTAAGTGGCTGCAAATGTAAACTTTCTGTAAATATTCTTGTGTGAGATTGTTAGAATGAGTCAGGTTCCAGGAAGCTGATCAAGCCTGAGAAAATTGAACATATGAAATTTCTAGACT	chr9:22214784-22214903
BA_j195992_066710	AGTCAGGTTCCAGGAAGCTGATCAAGCCTGAGAAAATTGAACATATGAAATTTCTAGACTTGCAAACTTGAGAAAGAGGCCTGAGGTCCTAGTGATCTATAGTATTCATGCTATGAGTGT	chr9:22214844-22214963
BA_j195992_066711	TGCAAACTTGAGAAAGAGGCCTGAGGTCCTAGTGATCTATAGTATTCATGCTATGAGTGTTCAACAGTTTCTGTCTGTCTGTCTGTCTGTCTGTCTGTCTCTCTAACCTACTTATTTTCT	chr9:22214904-22215023
BA_j195992_066712	TCAACAGTTTCTGTCTGTCTGTCTGTCTGTCTGTCTGTCTCTCTAACCTACTTATTTTCTAAATGTCTTCCAACACAGGACATACCAACATGTCTAAAGTGGGCTGGAAAGGATAATTCT	chr9:22214964-22215083
BA_j195992_066713	AAATGTCTTCCAACACAGGACATACCAACATGTCTAAAGTGGGCTGGAAAGGATAATTCTGAGGTACATAAACATTTTTGCTCTGTAATGCAATATAAAATATCTCCACCCCTTGCTAAT	chr9:22215024-22215143
BA_j195992_066714	GAGGTACATAAACATTTTTGCTCTGTAATGCAATATAAAATATCTCCACCCCTTGCTAATAGTTTTGCATAAAGTACTTAAAAATTTTCCAGAAAAAAAGATTTACCTTAAAGACATCAC	chr9:22215084-22215203
BA_j195992_066715	AGTTTTGCATAAAGTACTTAAAAATTTTCCAGAAAAAAAGATTTACCTTAAAGACATCACTTTTTTTAATGATACTGTCAGCATTATGTGGACTTCCAAAATTAGTGGAATCTGAATCCA	chr9:22215144-22215263
BA_j195992_066716	TTTTTTTAATGATACTGTCAGCATTATGTGGACTTCCAAAATTAGTGGAATCTGAATCCAGATGGGTGAAATCTAACGGCACACTAGAGAAAACCATGATTTTCAAAATTATAAATAAAT	chr9:22215204-22215323
BA_j195992_066717	GATGGGTGAAATCTAACGGCACACTAGAGAAAACCATGATTTTCAAAATTATAAATAAATATCAAAACCTCAATATCTGCCTCTGTCTACAAACAGATGACAGAAGGAGGCAGACGTTTG	chr9:22215264-22215383
BA_j195992_066718	ATCAAAACCTCAATATCTGCCTCTGTCTACAAACAGATGACAGAAGGAGGCAGACGTTTGAGACTTCAAAATATGATTAGTATTAACAGCCAAATTAGATTACTAAATTTCTTAAAAGCC	chr9:22215324-22215443
BA_j195992_066719	AGACTTCAAAATATGATTAGTATTAACAGCCAAATTAGATTACTAAATTTCTTAAAAGCCACTTTGAAGAGGCTTTTCCCCAAGCTGTCTGTATTGAACGTATTAACAGAATGATTTCCA	chr9:22215384-22215503
BA_j195992_066720	ACTTTGAAGAGGCTTTTCCCCAAGCTGTCTGTATTGAACGTATTAACAGAATGATTTCCAGAACTTTACAAGATTGTGCCAGTGGACACAGACTAATCACCCGCTGAATTATGGGGGAAT	chr9:22215444-22215563
BA_j195992_066721	GAACTTTACAAGATTGTGCCAGTGGACACAGACTAATCACCCGCTGAATTATGGGGGAATGGGGGAGGATTTTTTATTACTCCTACATCAGCTGTGGCACATCTAGACATGTAACTAATC	chr9:22215504-22215623
BA_j195992_066722	GGGGGAGGATTTTTTATTACTCCTACATCAGCTGTGGCACATCTAGACATGTAACTAATCATTTATTAGCCTCTAATTTTGGAAGCTGGCTTTAGACGATAATCCTCATAAAAAGCTAAC	chr9:22215564-22215683
BA_j195992_066723	ATTTATTAGCCTCTAATTTTGGAAGCTGGCTTTAGACGATAATCCTCATAAAAAGCTAACAAGGAGATGCCTTTGATAAGGCAGTAAATCACTAAGTAGAGAAATAAGCAGTTGATTTAT	chr9:22215624-22215743
BA_j195992_066724	AAGGAGATGCCTTTGATAAGGCAGTAAATCACTAAGTAGAGAAATAAGCAGTTGATTTATGACTACTTAAATATTTTAGTCTCTGAAAGATAAACCTCCATTTCTGTTTTGCAAGTGACA	chr9:22215684-22215803
BA_j195992_066725	GACTACTTAAATATTTTAGTCTCTGAAAGATAAACCTCCATTTCTGTTTTGCAAGTGACATTCCTATTGTTCCTTAAAAAAATTAAACTTTGATTACGTGATGCAGACAGAACATATTTC	chr9:22215744-22215863
BA_j195992_066726	TTCCTATTGTTCCTTAAAAAAATTAAACTTTGATTACGTGATGCAGACAGAACATATTTCCCCCAGTTTCAGAGATTGTAGTTGAGTGACTGAACTTAAATACTAAGATCACTTCCAATT	chr9:22215804-22215923
BA_j195992_066727	CCCCAGTTTCAGAGATTGTAGTTGAGTGACTGAACTTAAATACTAAGATCACTTCCAATTTCCAGAGCCTACTCACTCAGTTTCTTGAAACAGTCTGTGTCTCCAGAGCAATCAGCCTGG	chr9:22215864-22215983
BA_j195992_066728	TCCAGAGCCTACTCACTCAGTTTCTTGAAACAGTCTGTGTCTCCAGAGCAATCAGCCTGGCATTGGCAGAGCAGGTGCTCTGTTAGTATATTCTGGTGTGTAGTGCATCAATCCTGTGTT	chr9:22215924-22216043
BA_j195992_066729	CATTGGCAGAGCAGGTGCTCTGTTAGTATATTCTGGTGTGTAGTGCATCAATCCTGTGTTAAAAATTTAAGATTCTATAGGTAAAATATTACTCAAATCATAAAATATTGTCCTTTTAAA	chr9:22215984-22216103
BA_j195992_066730	AAAAATTTAAGATTCTATAGGTAAAATATTACTCAAATCATAAAATATTGTCCTTTTAAAAAAATCTAACACATCCTTCATGTTCTTGTTTCAGGACCTTTGCATTTGTCACTCCTTGTA	chr9:22216044-22216163
BA_j195992_066731	AAAATCTAACACATCCTTCATGTTCTTGTTTCAGGACCTTTGCATTTGTCACTCCTTGTAGCCAGAACACCCTTCTCTGAGATATTTTGTGGCTTATTCCTTTATGTCTTCCAAGTCTTT	chr9:22216104-22216223
BA_j195992_066732	GCCAGAACACCCTTCTCTGAGATATTTTGTGGCTTATTCCTTTATGTCTTCCAAGTCTTTGTTAAAGTCTTGCCTTCTTAGAAAGACCACAGCTGGCCACATTTTCTATAGTATCACCTC	chr9:22216164-22216283
BA_j195992_066733	GTTAAAGTCTTGCCTTCTTAGAAAGACCACAGCTGGCCACATTTTCTATAGTATCACCTCACTCACTTTCTAGCCGTGCTGTTATTTTCTTCATAAAACCGAACTCTACTAACACATTAA	chr9:22216224-22216343
BA_j195992_066734	ACTCACTTTCTAGCCGTGCTGTTATTTTCTTCATAAAACCGAACTCTACTAACACATTAATTTGTCTATCTACTTATCTTTCTTCTTTATTAGAACGTAAACTCCATGAGATGGAGTGGT	chr9:22216284-22216403
BA_j195992_066735	TTTGTCTATCTACTTATCTTTCTTCTTTATTAGAACGTAAACTCCATGAGATGGAGTGGTAGTAGTGTGGGAAGTACTTCATATTGTTTATAACTGTTTCTATAGTGCCTAGATTAATGC	chr9:22216344-22216463
BA_j195992_066736	AGTAGTGTGGGAAGTACTTCATATTGTTTATAACTGTTTCTATAGTGCCTAGATTAATGCTTACATCTTACCTGCTGAGCACTTAATACTTTTAATAAAAGAATGAAAGGGGGTTGGAGC	chr9:22216404-22216523
BA_j195992_066737	TTACATCTTACCTGCTGAGCACTTAATACTTTTAATAAAAGAATGAAAGGGGGTTGGAGCAAGGTGAAGAAATAGAAGGCCCCACCGATCATCCCCCAACCTACCTCCGCAAGGACACCA	chr9:22216464-22216583
BA_j195992_066738	AAGGTGAAGAAATAGAAGGCCCCACCGATCATCCCCCAACCTACCTCCGCAAGGACACCAATTTAACAAATATCCACACACAACAAAACACTTTCATGAGAACCAAAAATCAGGTGAGCA	chr9:22216524-22216643
BA_j195992_066739	ATTTAACAAATATCCACACACAACAAAACACTTTCATGAGAACCAAAAATCAGGTGAGCACTCATAGTACCTGGTTTTAAATTCATATCGCTGAAAGAGGCACCGAAGAAGTAGAAAAAA	chr9:22216584-22216703
BA_j195992_066740	CTCATAGTACCTGGTTTTAAATTCATATCGCTGAAAGAGGCACCGAAGAAGTAGAAAAAACAGACTTGAATTGCCTATGCCATCCCTCCCCCCTTCCTTGGCAGTGGCAATGTGGTGCAG	chr9:22216644-22216763
BA_j195992_066741	CAGACTTGAATTGCCTATGCCATCCCTCCCCCCTTCCTTGGCAGTGGCAATGTGGTGCAGAGAGCTTTTCTGCACCCTGGGGAGAGGGAGAGCCAGCAACTGTGAGGCATTGAACTCAGT	chr9:22216704-22216823
BA_j195992_066742	AGAGCTTTTCTGCACCCTGGGGAGAGGGAGAGCCAGCAACTGTGAGGCATTGAACTCAGTGCTGCCCTTGTTATAGCTGAAAGCAGAGCCGGACCAAACTCAGCTGGCACCCTCCCGCAA	chr9:22216764-22216883
BA_j195992_066743	GCTGCCCTTGTTATAGCTGAAAGCAGAGCCGGACCAAACTCAGCTGGCACCCTCCCGCAAAGACAGCATTTAAACCAGCCGGAGCCAGAGGGGAATTGCTGATCCCAGCGGTTGGAACTT	chr9:22216824-22216943
BA_j195992_066744	AGACAGCATTTAAACCAGCCGGAGCCAGAGGGGAATTGCTGATCCCAGCGGTTGGAACTTGAGTTCCTACAAGCCTCACCACTGTGGGCAAAAGTGCTTTGGGGCTTCAAATAAATTTGA	chr9:22216884-22217003
BA_j195992_066745	GAGTTCCTACAAGCCTCACCACTGTGGGCAAAAGTGCTTTGGGGCTTCAAATAAATTTGAAACGCAATTTAGGCCTCAAGGACTGCAACACCAAGGTGAGTCATAGGCTGAACTGGACCA	chr9:22216944-22217063
BA_j195992_066746	AACGCAATTTAGGCCTCAAGGACTGCAACACCAAGGTGAGTCATAGGCTGAACTGGACCAAGAGACAGTAGACTGTGGTTGCATGCGACCTACTGCGACACCAGCTGGGGCAGCTAAGGG	chr9:22217004-22217123
BA_j195992_066747	AGAGACAGTAGACTGTGGTTGCATGCGACCTACTGCGACACCAGCTGGGGCAGCTAAGGGAGTGCTGGCCTCACCCATCCCCGAAGCCCAGGCTGCAAAAATCCTGGCTGTAAAAGAGAC	chr9:22217064-22217183
BA_j195992_066748	AGTGCTGGCCTCACCCATCCCCGAAGCCCAGGCTGCAAAAATCCTGGCTGTAAAAGAGACTCCTTCCTTCTGCTTGAGGAGAGGAGATGGAATAGTGGGGAAGACTTTGTCTTGCATCTT	chr9:22217124-22217243
BA_j195992_066749	AGAGGAGATGGAATAGTGGGGAAGACTTTGTCTTGCATCTTGGATACCAGCTCAGCCACAGCAGAATAGAGCACCGGTCAGAGTTGTGAGACCCTCATTTCAGGCCCTAGCTCCTGGACA	chr9:22217203-22217322
BA_j195992_066750	GCAGAATAGAGCACCGGTCAGAGTTGTGAGACCCTCATTTCAGGCCCTAGCTCCTGGACATTTCTGGACACACCCTAGGCAAGAAGGGAATTCATTGCCTTGAAGAGAAGGACTCATTCC	chr9:22217263-22217382
BA_j195992_066751	TTTCTGGACACACCCTAGGCAAGAAGGGAATTCATTGCCTTGAAGAGAAGGACTCATTCCTGGAAGGATTCATCACTTGCTGCCTGAAGGGACCCTGAGCTGTGAATAACCAACAGGGAT	chr9:22217323-22217442
BA_j195992_066752	TGGAAGGATTCATCACTTGCTGCCTGAAGGGACCCTGAGCTGTGAATAACCAACAGGGATATCCAGGTACTACATCAAAGGTCTTAGGTGAGATGCTGAGACTGGCTGGACTTAGGAGAG	chr9:22217383-22217502
BA_j195992_066753	ATCCAGGTACTACATCAAAGGTCTTAGGTGAGATGCTGAGACTGGCTGGACTTAGGAGAGACTCGGCACATTTCCAATTGTTGTAGCTGATTAGGGTGAGACTCCTGCTTGAGAAAAGTG	chr9:22217443-22217562
BA_j195992_066754	ACTCGGCACATTTCCAATTGTTGTAGCTGATTAGGGTGAGACTCCTGCTTGAGAAAAGTGAACAGAAAAGTAAAGGAAACTTTGCTTTTCACTTTAAGTATCAGCTCAGCCACAATGGAA	chr9:22217503-22217622
BA_j195992_066755	AACAGAAAAGTAAAGGAAACTTTGCTTTTCACTTTAAGTATCAGCTCAGCCACAATGGAATAGAGTACCAAGTGGGCTCTTAGGGACCCCAGTTGCAGGACTTGACTTGTGGATGACATT	chr9:22217563-22217682
BA_j195992_066756	TAGAGTACCAAGTGGGCTCTTAGGGACCCCAGTTGCAGGACTTGACTTGTGGATGACATTTCTGGTACTTCCCATTGCCAGAGAGGAGCTCACTCCCCTGAAGGGTGAGTCCTAGCCAGG	chr9:22217623-22217742
BA_j195992_066757	TCTGGTACTTCCCATTGCCAGAGAGGAGCTCACTCCCCTGAAGGGTGAGTCCTAGCCAGGTAATATTCACTACAAGCTGACTGAAGAGCCTTTAAGCCTTAAGGGAACATCAGAGGTAGT	chr9:22217683-22217802
BA_j195992_066758	TAATATTCACTACAAGCTGACTGAAGAGCCTTTAAGCCTTAAGGGAACATCAGAGGTAGTCTAGTAGCAGTCCCCAGGGGTCTGAGGTAGTGATATCCACTGGGTGAGGCTCCTCTGCCT	chr9:22217743-22217862
BA_j195992_066759	CTAGTAGCAGTCCCCAGGGGTCTGAGGTAGTGATATCCACTGGGTGAGGCTCCTCTGCCTTTGGAAAGGGGAGGGAAGAGTGAGAAGGACTGGGTCTTGTAGTTCGAGTGTCAACTCAGC	chr9:22217803-22217922
BA_j195992_066760	TTGGAAAGGGGAGGGAAGAGTGAGAAGGACTGGGTCTTGTAGTTCGAGTGTCAACTCAGCCACAAGCAAAAGAGAACCCTCGTACACTGTTGGTGGTAATGTAAATTAATAAATTAATAC	chr9:22217863-22217982
BA_j195992_066761	CACAAGCAAAAGAGAACCCTCGTACACTGTTGGTGGTAATGTAAATTAATAAATTAATACAAGCACTACGGAGAACAGTTTGGAGGTTTGTCAGAAAACCTAAAAATAGAGCTACCATAT	chr9:22217923-22218042
BA_j195992_066762	AAGCACTACGGAGAACAGTTTGGAGGTTTGTCAGAAAACCTAAAAATAGAGCTACCATATGAGCCAGCCATCCCACTGCAGGGTATATACCCCAAAGAAAGGAAATTAGCTGTTGCAGCT	chr9:22217983-22218102
BA_j195992_066763	GAGCCAGCCATCCCACTGCAGGGTATATACCCCAAAGAAAGGAAATTAGCTGTTGCAGCTCTGTTTACAACAGCTATGATGTGGAAGCAAACTGCATGTCCTTCAACAGATGAATGGTAA	chr9:22218043-22218162
BA_j195992_066764	CTGTTTACAACAGCTATGATGTGGAAGCAAACTGCATGTCCTTCAACAGATGAATGGTAAAGAAAATGTGGTACTTATACACAATGAAATACAATTCAGCCATAAAAAGAACAAGATTCA	chr9:22218103-22218222
BA_j195992_066765	AGAAAATGTGGTACTTATACACAATGAAATACAATTCAGCCATAAAAAGAACAAGATTCAGTCATTTGCAACCACATGGATGTAATTGGATGTCATTATGTTAAGTGAAATAAGCCAGGT	chr9:22218163-22218282
BA_j195992_066766	ATGGATGTAATTGGATGTCATTATGTTAAGTGAAATAAGCCAGGTACAGAAAGACAAACATCACGTTTCCACTTACTTGTGGGATCGAAAAATCAAAACAATTGAACCCATGGAGATAGA	chr9:22218238-22218357
BA_j195992_066767	TCACGTTTCCACTTACTTGTGGGATCGAAAAATCAAAACAATTGAACCCATGGAGATAGAGAGTAAGAGAGTAGACAGGTCATTACCAGAGGATGCGAAAGGTAGTGGGGGGTTGAGGGA	chr9:22218298-22218417
BA_j195992_066768	GAGTAAGAGAGTAGACAGGTCATTACCAGAGGATGCGAAAGGTAGTGGGGGGTTGAGGGAGAAGTGGGGGTGGTTAACTGGTACCAAGAAATAGTTAGAATAAATGAATAAGATCTAGTA	chr9:22218358-22218477
BA_j195992_066769	TAGTATTTGATAGCACAACAGGGTGACTATAGTCAATAATAATTTAATGCTACGTTTAAAAATAACTAAATGAGCATAGTTGAATTTTTTGTAACACAAAGCAAAAATGCTTGAGGGGAT	chr9:22218473-22218592
BA_j195992_066770	AATAACTAAATGAGCATAGTTGAATTTTTTGTAACACAAAGCAAAAATGCTTGAGGGGATGAATACCCCATCTTCCATGATGTGATTATTATGCATTGTATGCCTGTATGAAAACATCTC	chr9:22218533-22218652
BA_j195992_066771	GAATACCCCATCTTCCATGATGTGATTATTATGCATTGTATGCCTGTATGAAAACATCTCATGTTCCATAAATATATACACCTACTGTGTACCCATAAAAATAAAAAATAAAATAAAAAG	chr9:22218593-22218712
BA_j195992_066772	ATGTTCCATAAATATATACACCTACTGTGTACCCATAAAAATAAAAAATAAAATAAAAAGAATGAAAGAATGGATAAATGAATGAATAAGTTGATTAATCCATAAGACTGGAAAATTTCT	chr9:22218653-22218772
BA_j195992_066773	AATGAAAGAATGGATAAATGAATGAATAAGTTGATTAATCCATAAGACTGGAAAATTTCTCTGGCTCCCAGGAGCATATTGCTTTTTTTCTCTAAACTTAGTTAATATGTAGTAAAATCA	chr9:22218713-22218832
BA_j195992_066774	CTGGCTCCCAGGAGCATATTGCTTTTTTTCTCTAAACTTAGTTAATATGTAGTAAAATCAGATCTTAATATAACTTTTTGTGATCTATCTTGTGACAATAGTTATATAATATAGGCTTAT	chr9:22218773-22218892
BA_j195992_066775	GATCTTAATATAACTTTTTGTGATCTATCTTGTGACAATAGTTATATAATATAGGCTTATTCTTTTATGAAGATAATCATTTAGTTCTTTTTTCTCAGTATGCTGTATCCAAATTTGAAC	chr9:22218833-22218952
BA_j195992_066776	TCTTTTATGAAGATAATCATTTAGTTCTTTTTTCTCAGTATGCTGTATCCAAATTTGAACTAAAGTGGATTAAACAGGTTTTATTTGTGGGAAATTAGGGCCTTAGAATAATGAGGTAAA	chr9:22218893-22219012
BA_j195992_066777	TAAAGTGGATTAAACAGGTTTTATTTGTGGGAAATTAGGGCCTTAGAATAATGAGGTAAATTCTGATAGCAAATGCTACCTCTCTTCAGTTTGTAGTGAGAAAATGTTAGCTTTTTAAAT	chr9:22218953-22219072
BA_j195992_066778	TTCTGATAGCAAATGCTACCTCTCTTCAGTTTGTAGTGAGAAAATGTTAGCTTTTTAAATAACAAAGATGAGGCCTTTTAGACATAGTTAATTGGTGCAAGCTAAAAATTCTCAAAGTTC	chr9:22219013-22219132
BA_j195992_066779	AACAAAGATGAGGCCTTTTAGACATAGTTAATTGGTGCAAGCTAAAAATTCTCAAAGTTCTAAAATTTGCATATTCTTTGCATGTATGTAGTCTTTAGGAACTCATGACAAAAGGATATA	chr9:22219073-22219192
BA_j195992_066780	TAAAATTTGCATATTCTTTGCATGTATGTAGTCTTTAGGAACTCATGACAAAAGGATATATTTTTAAAATAATGTGGAAATTTGAAAATGAAATCTCTTTTCCAATTCTAAAAGAGCTTT	chr9:22219133-22219252
BA_j195992_066781	TTTTTAAAATAATGTGGAAATTTGAAAATGAAATCTCTTTTCCAATTCTAAAAGAGCTTTTCTTTTCCCCCCAAGGCTCTACAGTTTTAATTTAGCACTGTATTAATCAAATAATAACCA	chr9:22219193-22219312
BA_j195992_066782	TCTTTTCCCCCCAAGGCTCTACAGTTTTAATTTAGCACTGTATTAATCAAATAATAACCAAATAGGGTTTATTTTAAAAATCCAAGGATGTTTAAATTAAGAAATCCATTATCATATTTC	chr9:22219253-22219372
BA_j195992_066783	AATAGGGTTTATTTTAAAAATCCAAGGATGTTTAAATTAAGAAATCCATTATCATATTTCATCCGCAAAGAACTTTTCTAACATGCTGAGGGCTGAGAATCGCAAAAGACTGCACCCCCC	chr9:22219313-22219432
BA_j195992_066784	ATCCGCAAAGAACTTTTCTAACATGCTGAGGGCTGAGAATCGCAAAAGACTGCACCCCCCCACCACTGCTTCTTAGAAAATTTCTTTTCTGTAAAAAAATGGACTCATAAACAGTCTTTC	chr9:22219373-22219492
BA_j195992_066785	CACCACTGCTTCTTAGAAAATTTCTTTTCTGTAAAAAAATGGACTCATAAACAGTCTTTCTGAATTCCAACAGCATGTTCACAGAAGCACTTGGGCAGGAGAGCATGGTAGACAATTTTG	chr9:22219433-22219552
BA_j195992_066786	TGAATTCCAACAGCATGTTCACAGAAGCACTTGGGCAGGAGAGCATGGTAGACAATTTTGGATCTGAGCTTGGAAGATCTGTTTTCACATCTCACAGTGAAAAAACAAATCTATGGAAAG	chr9:22219493-22219612
BA_j195992_066787	GATCTGAGCTTGGAAGATCTGTTTTCACATCTCACAGTGAAAAAACAAATCTATGGAAAGAAATTTGAAAAAACATGCTAGTAAACCCAGTGCCTAGGATTTTAATAATCCTAAATTAGA	chr9:22219553-22219672
BA_j195992_066788	AAATTTGAAAAAACATGCTAGTAAACCCAGTGCCTAGGATTTTAATAATCCTAAATTAGAATAAATACTTATTATCCAGCTCTGGTATCCTATTTCCTCTTTGGAACGCTCACATAGGCA	chr9:22219613-22219732
BA_j195992_066789	ATAAATACTTATTATCCAGCTCTGGTATCCTATTTCCTCTTTGGAACGCTCACATAGGCAGTTCAGAAATATTTGTGCCAATGTTTCCTTGGGAACATATAAAAATGGTAGAAATTATGA	chr9:22219673-22219792
BA_j195992_066790	GTTCAGAAATATTTGTGCCAATGTTTCCTTGGGAACATATAAAAATGGTAGAAATTATGAAGAATAAGTACACCAGGGTAATATCATTTTGTGAATAAATACAATTTATATTTGTTTTCA	chr9:22219733-22219852
BA_j195992_066791	AGAATAAGTACACCAGGGTAATATCATTTTGTGAATAAATACAATTTATATTTGTTTTCAGCCGAGAATTTCCTAGTAGCATACATGATTTTGTTATAATTTAATTAGGTTCACATAGCA	chr9:22219793-22219912
BA_j195992_066792	GCCGAGAATTTCCTAGTAGCATACATGATTTTGTTATAATTTAATTAGGTTCACATAGCAAGCCACTCCTGTAAATGGCTGTGATTATTACTCTCATGTCAAGTTCTTCAGAACTCCTCA	chr9:22219853-22219972
BA_j195992_066793	AGCCACTCCTGTAAATGGCTGTGATTATTACTCTCATGTCAAGTTCTTCAGAACTCCTCACCCACTTGCCAGGTGTGTGCAGGGAGAGATCACGAAGCATGAAAGCAGGAATCATGTAGG	chr9:22219913-22220032
BA_j195992_066794	CCCACTTGCCAGGTGTGTGCAGGGAGAGATCACGAAGCATGAAAGCAGGAATCATGTAGGTCTGGAAGACACATTATGTAGACATGAGACAGTGATAAATTAGTGGAATCGAGAGATGTG	chr9:22219973-22220092
BA_j195992_066795	TCTGGAAGACACATTATGTAGACATGAGACAGTGATAAATTAGTGGAATCGAGAGATGTGTCCTTTGCATTAAATAGTCATCAGATCCTGAGAAAGACAGTTATTCTGTCTGGCCTCCAT	chr9:22220033-22220152
BA_j195992_066796	TCCTTTGCATTAAATAGTCATCAGATCCTGAGAAAGACAGTTATTCTGTCTGGCCTCCATTTGTTTTAGGAGTGGCGTGGAGATTTGACGGAATATAACATTTCCATGCCATTTAACTTG	chr9:22220093-22220212
BA_j195992_066797	TTGTTTTAGGAGTGGCGTGGAGATTTGACGGAATATAACATTTCCATGCCATTTAACTTGTTGTGATATGTGATTCATTTTCTGAGACAATAGCATTCATATGTGTGTAGGTTATGCTCG	chr9:22220153-22220272
BA_j195992_066798	TTGTGATATGTGATTCATTTTCTGAGACAATAGCATTCATATGTGTGTAGGTTATGCTCGTGAAAACTGATTACTTCCTACTTTTATTTTATAACTAATATTTTTTCTTTTTTCTTTTTT	chr9:22220213-22220332
BA_j195992_066799	TCTTCTCGCTTCATTTCATTCATTTCGTGTTCCATCACTGATACCCTTTCTTCCACTTGATTGCATTGGCTACTGAGGCTTCTGCATTTGTCACGGAGCTCTTGTGTCTTGGTTTTCAGC	chr9:22225055-22225174
BA_j195992_066800	TTATTCTAGTTAGCCATTCGTCTAATTTTTTTTCAAAGCTTTTAACGTCTTTGCCATTGGTTCGAATTTCCTCCTGTACCTCGGAGTAGTTTGATCATCTGAAGCATTCTTATCTCCACT	chr9:22225209-22225328
BA_j195992_066801	CCTTCTAACAGACAGGATCCTCAGCTGCAGGTCTATTGGAGTTTGCTAGAGGTGCACTGCTGACGCTGTTTGCCTGGGTATCAGCAGCAGCGGCTGCAGAACAGCGGATATTGGTGAACC	chr9:22225538-22225657
BA_j195992_071441	CCTTCTAACAGACAGGATCCTCAGCTGCAGGTCTATTGGAGTTTGCTAGAGGTGCACTGCTGACGCTGTTTGCCTGGGTATCAGCAGCAGCGGCTGCAGAACAGCGGATATTGGTGAACC	chr9:22225538-22225657
BA_j195992_066802	GATGAACCTGGTACCTCACCTGGAAATGCAGAAATCACCCGTCTTCTGCATCACTCACGCTGAGAGCTGTAGACCAGAGCTGTTCCTATTTGGCCATCTTGGTTCCTCCCCCTTTTTCTT	chr9:22226373-22226492
BA_j195992_066803	TGAGAGCTGTAGACCAGAGCTGTTCCTATTTGGCCATCTTGGTTCCTCCCCCTTTTTCTTTTTTCTAATTACAAACATAATTCATAAAAATAGTTACTTCAACTTTTTATGGTATTTAAA	chr9:22226433-22226552
BA_j195992_066804	TTTTCTAATTACAAACATAATTCATAAAAATAGTTACTTCAACTTTTTATGGTATTTAAAAATTTACATAAAATATTTTAAATAATGTTTTAAATCCATTCATATATTTATTTGGCAACT	chr9:22226493-22226612
BA_j195992_066805	AATTTACATAAAATATTTTAAATAATGTTTTAAATCCATTCATATATTTATTTGGCAACTATCCATGAAATCCCAGCTAAGTGCTAGAGTGTATATTTCTTAAAGAAATAGACATGGCCC	chr9:22226553-22226672
BA_j195992_066806	ATCCATGAAATCCCAGCTAAGTGCTAGAGTGTATATTTCTTAAAGAAATAGACATGGCCCTTGCTCTTGTAAGTGTTGTAGTCCAGTCCTAGGTATATTCTAACTTTCATTAGGACTTTT	chr9:22226613-22226732
BA_j195992_066807	TTGCTCTTGTAAGTGTTGTAGTCCAGTCCTAGGTATATTCTAACTTTCATTAGGACTTTTTATTTGATCCTTTAATTATTTAACAAAGTAGGTTTATGATTTTCCCCAAATCTATTTTCT	chr9:22226673-22226792
BA_j195992_066808	TATTTGATCCTTTAATTATTTAACAAAGTAGGTTTATGATTTTCCCCAAATCTATTTTCTTGTAATAATTATTTTTACTGATTTCAAATATAATGGCACTAAGGACATACAACATGGTCT	chr9:22226733-22226852
BA_j195992_066809	TGTAATAATTATTTTTACTGATTTCAAATATAATGGCACTAAGGACATACAACATGGTCTGAATGATGCTTACTGAAATTTACTGAGAGTTTTTTTATGGACTGATGTGTGACCAATTTT	chr9:22226793-22226912
BA_j195992_066810	GAATGATGCTTACTGAAATTTACTGAGAGTTTTTTTATGGACTGATGTGTGACCAATTTTTATAAAGATTTCATTTATGCTGGAAAAGAAAGTATATTCTCTTATCATTAGAAATGTAGG	chr9:22226853-22226972
BA_j195992_066811	TATAAAGATTTCATTTATGCTGGAAAAGAAAGTATATTCTCTTATCATTAGAAATGTAGGGTTTGATTTGTGCCCATTAGATGAATTATTAATTAATCTGTTCAAATATTCTTTATTCCT	chr9:22226913-22227032
BA_j195992_066812	GTTTGATTTGTGCCCATTAGATGAATTATTAATTAATCTGTTCAAATATTCTTTATTCCTATCATAATTTTGTTTTATCTGTTCATCTTGTAGAAAGCATGTTAAAATTCAGCTTATTGA	chr9:22226973-22227092
BA_j195992_066813	ATCATAATTTTGTTTTATCTGTTCATCTTGTAGAAAGCATGTTAAAATTCAGCTTATTGATGGTGAATTTTATCATCTTTTCCTGGCAGCTTTGTTAATTTTTTTTGCTGTATATATTAT	chr9:22227033-22227152
BA_j195992_066814	TGGTGAATTTTATCATCTTTTCCTGGCAGCTTTGTTAATTTTTTTTGCTGTATATATTATGAGGCTATGTTGATATGTATATACATATTTAAAATTTGTATATGATCCTGGTGAATTGAA	chr9:22227093-22227212
BA_j195992_066815	GAGGCTATGTTGATATGTATATACATATTTAAAATTTGTATATGATCCTGGTGAATTGAACTAGTCAAGTTCTAGATAACTGCAGCATTGGCTGACAGTATGACAACCTCATGTGAGAGC	chr9:22227153-22227272
BA_j195992_066816	CTAGTCAAGTTCTAGATAACTGCAGCATTGGCTGACAGTATGACAACCTCATGTGAGAGCCTGCATTAAAACTACTCGGATAAGCTCCTTCTAGATTCCTCACACTCTGAAACCATGAGA	chr9:22227213-22227332
BA_j195992_066817	CTGCATTAAAACTACTCGGATAAGCTCCTTCTAGATTCCTCACACTCTGAAACCATGAGAAACAACTTATGCTTGTTGTTTTAAGCAGCTACATTTTGGGGTAATTTGTTACATGGCAGT	chr9:22227273-22227392
BA_j195992_066818	AACAACTTATGCTTGTTGTTTTAAGCAGCTACATTTTGGGGTAATTTGTTACATGGCAGTAGATAACTAACACAATCTCATTTTCTCTATTTTATCTTTTTGGAACTCTAATTGTACAAT	chr9:22227333-22227452
BA_j195992_066819	AGATAACTAACACAATCTCATTTTCTCTATTTTATCTTTTTGGAACTCTAATTGTACAATTATTAGACATTTTTCAATCTATCTCCCTTGTCTTTAAACATATCATTCCCAATGCTTTTT	chr9:22227393-22227512
BA_j195992_066820	TATTAGACATTTTTCAATCTATCTCCCTTGTCTTTAAACATATCATTCCCAATGCTTTTTCTGTCTGTGAATTAGTAAGTATAATTTATTCAGATCTTGCTCATAGTTTACCAATTCTTC	chr9:22227453-22227572
BA_j195992_066821	CTGTCTGTGAATTAGTAAGTATAATTTATTCAGATCTTGCTCATAGTTTACCAATTCTTCTTTGTTTCATTATAACCTGGTATTTAGATTATGTATTTATTATTATCTATTTATAACTGA	chr9:22227513-22227632
BA_j195992_066822	TTTGTTTCATTATAACCTGGTATTTAGATTATGTATTTATTATTATCTATTTATAACTGAAATTCTATTTATTTACTTTCTCACATCCTTTTCTCATTTTTGACAAATTCTAATTCCTCA	chr9:22227573-22227692
BA_j195992_066823	AATTCTATTTATTTACTTTCTCACATCCTTTTCTCATTTTTGACAAATTCTAATTCCTCATATTTGGCTGATCATAATTTTGTTTTACTACTAAATGGATGATGATAAGAATGCCCTAAG	chr9:22227633-22227752
BA_j195992_066824	TATTTGGCTGATCATAATTTTGTTTTACTACTAAATGGATGATGATAAGAATGCCCTAAGTTCCAGAAGGATTTGTGTTTCTTTTTGACAAGACCCGGGGTGTTATCAACCTAGAAGTGC	chr9:22227693-22227812
BA_j195992_066825	TTCCAGAAGGATTTGTGTTTCTTTTTGACAAGACCCGGGGTGTTATCAACCTAGAAGTGCATTCAATTTATTACATTGGCTTCAGAGTTCCAGGACTTTTCAGACATAGGAATGAACCCT	chr9:22227753-22227872
BA_j195992_066826	ATTCAATTTATTACATTGGCTTCAGAGTTCCAGGACTTTTCAGACATAGGAATGAACCCTCTACCTCCCAACCTTCTTGATGGGAAGCTTAGAATTTCAAAATTCTTAAGGGAGTATTAT	chr9:22227813-22227932
BA_j195992_066827	CTACCTCCCAACCTTCTTGATGGGAAGCTTAGAATTTCAAAATTCTTAAGGGAGTATTATTCTTCACTGAGTAAAGGCTTAATACAGACAAGTTACAAATTACATTTGCTCACACTCTAG	chr9:22227873-22227992
BA_j195992_066828	TCTTCACTGAGTAAAGGCTTAATACAGACAAGTTACAAATTACATTTGCTCACACTCTAGTCAGGGTTAGGTGCATGCTGGTAGCAGAGATGTGAAGGTGGCATTTTTTCCACAGCCTCT	chr9:22227933-22228052
BA_j195992_066829	TCAGGGTTAGGTGCATGCTGGTAGCAGAGATGTGAAGGTGGCATTTTTTCCACAGCCTCTGTATCTCTAAGAAGACTGTGTCAACCCTTTTTCACCCAGGCCAGAGAGGAAAGGCAGTTC	chr9:22227993-22228112
BA_j195992_066830	GTATCTCTAAGAAGACTGTGTCAACCCTTTTTCACCCAGGCCAGAGAGGAAAGGCAGTTCTTGCAGTTGGTCTAATATTAAATAATATATATAAATATTATTTATATTTATATATTATAT	chr9:22228053-22228172
BA_j195992_066831	TTGCAGTTGGTCTAATATTAAATAATATATATAAATATTATTTATATTTATATATTATATTTATATATTATTTATATTTATATATTATATTTATATATTATTTATATTTATATATTATAT	chr9:22228113-22228232
BA_j195992_066832	TTATATATTATTTATATTTATATATTATATTTATATATTATTTATATTTATATATTATATTAGGTTATAATATAAATATTATTTAATATCAGTTAGTTTATTTTAGGGTCTATAGGGTTC	chr9:22228173-22228292
BA_j195992_066833	TAGGTTATAATATAAATATTATTTAATATCAGTTAGTTTATTTTAGGGTCTATAGGGTTCATAAACTTCAGGAAGCATTCTGTTGGTGGATGGAAAATCTCTCTTTACAAGTGTCTTTTT	chr9:22228233-22228352
BA_j195992_066834	ATAAACTTCAGGAAGCATTCTGTTGGTGGATGGAAAATCTCTCTTTACAAGTGTCTTTTTCTTCATGATTCTTAGGCTTTATAAAGGAGACCCAGTGATATTAAGACTCTTGCTTGGGAA	chr9:22228293-22228412
BA_j195992_066835	CTTCATGATTCTTAGGCTTTATAAAGGAGACCCAGTGATATTAAGACTCTTGCTTGGGAAGTAAACTGGCGCTTCTTAAATTATTTGTGGTGACGAATTTATTTTTATTATTTATCAATT	chr9:22228353-22228472
BA_j195992_066836	GTAAACTGGCGCTTCTTAAATTATTTGTGGTGACGAATTTATTTTTATTATTTATCAATTCTCTTCTTCCATTTTGTTTAAATTTATACTTCAGCTTTTTCTTCTTTCTCTTGGCTCATA	chr9:22228413-22228532
BA_j195992_066837	CTCTTCTTCCATTTTGTTTAAATTTATACTTCAGCTTTTTCTTCTTTCTCTTGGCTCATAAAGTATTGACAATGATTGTTTATCTTTCTGTCCATCCCTGATACAAGCATTGAGAACTTT	chr9:22228473-22228592
BA_j195992_066838	AAGTATTGACAATGATTGTTTATCTTTCTGTCCATCCCTGATACAAGCATTGAGAACTTTAAGTATGGCATTGGCAGCATCCCAGATTGAGATGTGGCACTTTCATGATTTTATTCTTTA	chr9:22228533-22228652
BA_j195992_066839	AAGTATGGCATTGGCAGCATCCCAGATTGAGATGTGGCACTTTCATGATTTTATTCTTTAGATAGTCTATTGCATCCTAAGTTATCTTCCTTAACAGTAGTATATTTAAAGAAGAATTCA	chr9:22228593-22228712
BA_j195992_066840	GATAGTCTATTGCATCCTAAGTTATCTTCCTTAACAGTAGTATATTTAAAGAAGAATTCACTCTGCTGAACGTGATAAGAAACAGAACTCAGAAAGAGGGACACCTAGAGGATGAAAACA	chr9:22228653-22228772
BA_j195992_066841	CTCTGCTGAACGTGATAAGAAACAGAACTCAGAAAGAGGGACACCTAGAGGATGAAAACAGAAGATACAATTTCAGTTGCTGATAATGTGATATTATGCCCAAATTATTCAAATAAAAAA	chr9:22228713-22228832
BA_j195992_066842	GAAGATACAATTTCAGTTGCTGATAATGTGATATTATGCCCAAATTATTCAAATAAAAAATTCTTAGAATTAGTTGAATTGAATGACTAAAAAAATAAACATTTGCAAATTGATTTCATT	chr9:22228773-22228892
BA_j195992_066843	TTCTTAGAATTAGTTGAATTGAATGACTAAAAAAATAAACATTTGCAAATTGATTTCATTCGTCTATACCAACAATTAGAAGATAAAAAGGCGGGGAGGGACCAAGATGGCCTATTAGAA	chr9:22228833-22228952
BA_j195992_066844	CGTCTATACCAACAATTAGAAGATAAAAAGGCGGGGAGGGACCAAGATGGCCTATTAGAAGCAGTTGTGGTCTGCAGCTCTCACAAAATGGCAAGAAAATTCTGCACCTTCAACTGAGGT	chr9:22228893-22229012
BA_j195992_066845	GCAGTTGTGGTCTGCAGCTCTCACAAAATGGCAAGAAAATTCTGCACCTTCAACTGAGGTATCCAGATTCTCACATGAGAGCCTTGGGTATGAAGCACAGAGTTGTGCAGAGTCTCAGCA	chr9:22228953-22229072
BA_j195992_066846	ATCCAGATTCTCACATGAGAGCCTTGGGTATGAAGCACAGAGTTGTGCAGAGTCTCAGCAGAGTGGCTGCTCCCTCACTTTGGCACGCAGGGAAACTCAGGGGTTTTGCATACTCTAGCC	chr9:22229013-22229132
BA_j195992_066847	GAGTGGCTGCTCCCTCACTTTGGCACGCAGGGAAACTCAGGGGTTTTGCATACTCTAGCCCTAGGAATTCCAGCAAAGAATCCTGTGCATTCCCCTAGGAATGGGGCTGAATCCAGTGAG	chr9:22229073-22229192
BA_j195992_066848	CTAGGAATTCCAGCAAAGAATCCTGTGCATTCCCCTAGGAATGGGGCTGAATCCAGTGAGCCCAGTGACATTGTTCTGCAGGCCCCATTCCCATGTCACCTCACAAGTTAAGAAGCACTG	chr9:22229133-22229252
BA_j195992_066849	CCCAGTGACATTGTTCTGCAGGCCCCATTCCCATGTCACCTCACAAGTTAAGAAGCACTGGCTTGGAATTCCAGCTGGCCAGCAGCAGTAGGCTGGAAAGGGCCTGAGACCACGGAGTTT	chr9:22229193-22229312
BA_j195992_066850	GCTTGGAATTCCAGCTGGCCAGCAGCAGTAGGCTGGAAAGGGCCTGAGACCACGGAGTTTTCTGGGGGAGGGGCAGCTGCCATATCTGTGGTTCCAGTCTGATGCTCTAGCCTGCTGGCA	chr9:22229253-22229372
BA_j195992_066851	TCTGGGGGAGGGGCAGCTGCCATATCTGTGGTTCCAGTCTGATGCTCTAGCCTGCTGGCACCGGGACCAGAAGAAATTGCCCACAATGCAGCACAGCTGTTGTTCCTGAACATGACCCAT	chr9:22229313-22229432
BA_j195992_066852	CCGGGACCAGAAGAAATTGCCCACAATGCAGCACAGCTGTTGTTCCTGAACATGACCCATCTGCTTCTTCTGTGTTTTTGTTGTTGTTGTCGTTGTTGTTGTCGTCACCCAGGCTGGATT	chr9:22229373-22229492
BA_j195992_066853	CTGCTTCTTCTGTGTTTTTGTTGTTGTTGTCGTTGTTGTTGTCGTCACCCAGGCTGGATTGCAGTGGCGGAAGCTCGGCTCACTGCAAGCTCCGCCCCCCAGGTTCACACCATTCTGCTG	chr9:22229433-22229552
BA_j195992_066854	TCTCAATCTCCTGACCTCATGATCTGCCAGCCTCTGCCTCCCAAAGTGCTGGGATTACAGGCAACAGCCACCAGGCTTTTTTTTTTTTTTTTTTTTTTTGAGAACGGAGTCTCGCCCAGT	chr9:22229658-22229777
BA_j195992_066855	TCCCAAAGTGCTGGGATTACAGGCAACAGCCACCAGGCTTTTTTTTTTTTTTTTTTTTTTTGAGAACGGAGTCTCGCCCAGTCACCCAGGCTGGAGTTAATGGCCTGAACTCGGCTCACT	chr9:22229696-22229815
BA_j195992_066856	TGAGAACGGAGTCTCGCCCAGTCACCCAGGCTGGAGTTAATGGCCTGAACTCGGCTCACTGCAGCCTCAGCCTCCTGGGGTCAAACGAGTCTCCTGCCTCAACCTCCGGAGTAGCTGGGA	chr9:22229756-22229875
BA_j195992_066857	GCAGCCTCAGCCTCCTGGGGTCAAACGAGTCTCCTGCCTCAACCTCCGGAGTAGCTGGGATTAAAGGTGCCCGCCACCATGCCCAGCTAGTTTTTTTTTTTTTGATGGAGTCTGGCTCTA	chr9:22229816-22229935
BA_j195992_066858	ACCTTGTGATCCGCTCACCTCGGCCTCCCAAAGTGCTGGCATTACAGGTGTGAGCCACCGTGCATGGCCCCAGTCTGCTTCTTTAAGTGGGACCTGCATCCATCCCTCCCCACTGGGCAG	chr9:22230263-22230382
BA_j195992_066859	TGCATGGCCCCAGTCTGCTTCTTTAAGTGGGACCTGCATCCATCCCTCCCCACTGGGCAGGGCCTCCTTGCCAAATTTCAGCAACTCTAGCCAGGGTTATATGAACTGAACTCTGATTTC	chr9:22230323-22230442
BA_j195992_066860	GGCCTCCTTGCCAAATTTCAGCAACTCTAGCCAGGGTTATATGAACTGAACTCTGATTTCTCCCTGGGATGGAGTCCCTTGTGGGAGGGGCAGCCAGCTGTCTCTGTGGTTCAGCCAACT	chr9:22230383-22230502
BA_j195992_066861	TCCCTGGGATGGAGTCCCTTGTGGGAGGGGCAGCCAGCTGTCTCTGTGGTTCAGCCAACTTATTTTTTCCAGGTTGCTGGCTCTGGAGAGGCCAGGTGGTCAGCGCAGCATACTTGATCT	chr9:22230443-22230562
BA_j195992_066862	TATTTTTTCCAGGTTGCTGGCTCTGGAGAGGCCAGGTGGTCAGCGCAGCATACTTGATCTGCCAAGGGGCAAATGGACTGCTTCCTTAAGCAAGTTACTGATCCCATTTCTCCTCTCTGG	chr9:22230503-22230622
BA_j195992_066863	GCCAAGGGGCAAATGGACTGCTTCCTTAAGCAAGTTACTGATCCCATTTCTCCTCTCTGGGTGAGACCTCTCAACAGGGGTCTGCAGACACCTCCTACAGGAGCCTTCAGACAAACAGCG	chr9:22230563-22230682
BA_j195992_066864	GTGAGACCTCTCAACAGGGGTCTGCAGACACCTCCTACAGGAGCCTTCAGACAAACAGCGGACCTCTCAGTGGAAACCCTACAAGCCAGAAGAGATTCAACATTCTTAAAGAAATGAATT	chr9:22230623-22230742
BA_j195992_066865	GACCTCTCAGTGGAAACCCTACAAGCCAGAAGAGATTCAACATTCTTAAAGAAATGAATTTCAAACCCAGAATTTCATATCTGGCCAAACTAAGTTTGATAATGTTGGGGTGATCAGACC	chr9:22230683-22230802
BA_j195992_066866	AGTGGGACCAGGGGGCCATCGCGATTGTGGAGGCTGCAAAGGCCCTGAGCTCCGGGAGCCCATGCTATTTATTGGTAATCCAACAAAGAAACAAGTGGTGAGAATGTGGGGGTCAAAAGG	chr9:22230875-22230994
BA_j195992_066867	GAGCCTAGGAGGCTAGAAGCAAGGAGCCAGCAAGTCTAGACACATTCCCGAGGACATTATGTCAGACATGCCCACCCTGCCTCAGTTTTTTTCCCAACACTCAGCTTTTTCCCAACAGAT	chr9:22231083-22231202
BA_j195992_066868	GTCAGACATGCCCACCCTGCCTCAGTTTTTTTCCCAACACTCAGCTTTTTCCCAACAGATGAGCAAAGGAGAAATAAGATTATTTTCAGACAAGCAAATCCCTAGGGAATCCATCACCAC	chr9:22231143-22231262
BA_j195992_066869	GAGCAAAGGAGAAATAAGATTATTTTCAGACAAGCAAATCCCTAGGGAATCCATCACCACCAGGCCTGCCTTGCAAGAGCTCCTGAAGGAAGCACAAAATATGGAAAGTAAAGACCATTA	chr9:22231203-22231322
BA_j195992_066870	CAGGCCTGCCTTGCAAGAGCTCCTGAAGGAAGCACAAAATATGGAAAGTAAAGACCATTACCAACCACTACAAAAACACACTGAAGTACAGACACCAGTGACACTATGAAGCAACCACAT	chr9:22231263-22231382
BA_j195992_066871	CCAACCACTACAAAAACACACTGAAGTACAGACACCAGTGACACTATGAAGCAACCACATAAACAAGATTGCAAAATAACCAGCAAGCATCATGACAAGAGAATCAAATTCACATATAAC	chr9:22231323-22231442
BA_j195992_066872	AAGCTGGATAAAGAGTCAAGACCCATCACTATGCTGTCTTCAAGAGACTCATCTCATGTGCAAAGACACACATAGACTCAAAATAAAGTGATGGAGGAAAATTTACCAAGCAAATGGAAA	chr9:22231500-22231619
BA_j195992_066873	ATGCTGTCTTCAAGAGACTCATCTCATGTGCAAAGACACACATAGACTCAAAATAAAGTGATGGAGGAAAATTTACCAAGCAAATGGAAATCAGAAAAAAGCAGGGGTCACAATCCTAGT	chr9:22231530-22231649
BA_j195992_066874	ATGGAGGAAAATTTACCAAGCAAATGGAAATCAGAAAAAAGCAGGGGTCACAATCCTAGTTTCTGGGAAGACAGACTTTAAACCAACAAAGATGAAAAAAGACAAAGAAGGACATACATA	chr9:22231590-22231709
BA_j195992_066875	TTCTGGGAAGACAGACTTTAAACCAACAAAGATGAAAAAAGACAAAGAAGGACATACATAATGGTAAAGGGTTCAATTCAACAAGAAGAGCTAATTATTCTAAAGATATATACACACAAT	chr9:22231650-22231769
BA_j195992_066876	ATGGTAAAGGGTTCAATTCAACAAGAAGAGCTAATTATTCTAAAGATATATACACACAATACAGGAGCACCCAGATTCATAAAACAAGTTCATAGAGACACTCAAAGAGACTTAGAATCC	chr9:22231710-22231829
BA_j195992_066877	ACAGGAGCACCCAGATTCATAAAACAAGTTCATAGAGACACTCAAAGAGACTTAGAATCCCACACAATAATAGTAGAAGACTTTAACACCCCATTAACAATATTAGACAGATTATTGAGA	chr9:22231770-22231889
BA_j195992_066878	AGCTCTGGATCACAAGGATCTGATAAATATCTACAGAATTTTCCGCCCAAAACCAACAGAATATACGTTCTTCTCATTACCACATGTTATTTACTCTAAAATTGATCACATAATCAGAAG	chr9:22231925-22232044
BA_j195992_066879	ATATACGTTCTTCTCATTACCACATGTTATTTACTCTAAAATTGATCACATAATCAGAAGTAAAACCCTCCTCAGCAAGTGCAAAAGAACTGAAACCATACCAGTCTCCCAGACCACAGC	chr9:22231985-22232104
BA_j195992_066880	TAAAACCCTCCTCAGCAAGTGCAAAAGAACTGAAACCATACCAGTCTCCCAGACCACAGCACAATCAAATAAGAACTCAAGATTAAGAAATTCAGTCAAAACCATACAATTTCATGGAAA	chr9:22232045-22232164
BA_j195992_066881	ACAATCAAATAAGAACTCAAGATTAAGAAATTCAGTCAAAACCATACAATTTCATGGAAATTGAACGTCTGCTCTTGAATAACTTTTGGGTAAATAATTAAATTAAGCCAGAAATCAAGA	chr9:22232105-22232224
BA_j195992_066882	TTGAACGTCTGCTCTTGAATAACTTTTGGGTAAATAATTAAATTAAGCCAGAAATCAAGAGTTTCTTTGAAAGTAGTGAGAACAAAGGCACAACATACCAGAATCTCTGGGACACAGCTA	chr9:22232165-22232284
BA_j195992_066883	GTTTCTTTGAAAGTAGTGAGAACAAAGGCACAACATACCAGAATCTCTGGGACACAGCTAACGTGTGTAAGAGCGAAATTTATAGCACTAAATGCCCACATCACAAAGCTTGAAAGATCT	chr9:22232225-22232344
BA_j195992_066884	ACGTGTGTAAGAGCGAAATTTATAGCACTAAATGCCCACATCACAAAGCTTGAAAGATCTCAAGTTGACACCATATCATTACAACTAAAAGAGCTAGAGAACCAAGAGCAAACAAATGCC	chr9:22232285-22232404
BA_j195992_066885	CAAGTTGACACCATATCATTACAACTAAAAGAGCTAGAGAACCAAGAGCAAACAAATGCCAAAGGTAGCAGAAGACAAGAATTAATGAAGATCAGAGTGGGACTGAAGGAGACAGAGACA	chr9:22232345-22232464
BA_j195992_066886	AAAGGTAGCAGAAGACAAGAATTAATGAAGATCAGAGTGGGACTGAAGGAGACAGAGACACAAAAACCCATCAAAAAATCAATGGATTCAGAAGGTGGTTTTGTGAAAAAAGTAATAAAA	chr9:22232405-22232524
BA_j195992_066887	CAAAAACCCATCAAAAAATCAATGGATTCAGAAGGTGGTTTTGTGAAAAAAGTAATAAAATAGATAGACCACTAGCTAGACGAATAAAGAAGAAAAAAGTTTCAAATAAACACAATCAGA	chr9:22232465-22232584
BA_j195992_066888	ATAAAGAAGAAAAAAGTTTCAAATAAACACAATCAGAAATGATAAGGGGGATATTACCACTGACACCACAGAAATACAACCAACCATCAGAGAATACTTTAAACATCTCTATTCACATAA	chr9:22232548-22232667
BA_j195992_066889	TGACACCACAGAAATACAACCAACCATCAGAGAATACTTTAAACATCTCTATTCACATAAACTAGAAAATCTAGAAGAAATGGATAAATTCCCGGACACATACACCTTCCAAGACTGAAC	chr9:22232608-22232727
BA_j195992_066890	ACTAGAAAATCTAGAAGAAATGGATAAATTCCCGGACACATACACCTTCCAAGACTGAACAAGGAAGAAATTGAATCCCTGACTAGACCAATAACAAGTTCTCAAATATATAGCCTACCA	chr9:22232668-22232787
BA_j195992_066891	AAGGAAGAAATTGAATCCCTGACTAGACCAATAACAAGTTCTCAAATATATAGCCTACCACCAGCACCACCACCACCAACAAAAAGCCCAGGACCAGACGGATTCAAAGTTGAATTTTAC	chr9:22232728-22232847
BA_j195992_066892	CCTCCCTAACTCATTTTATGAGGCCAGCATTATCCTGATACCAAAACCTGGCACAGATACAGCACAAAATGAAAACTTCAGGCCAATATCCCTGATGAACATTAGTGCAAAAATCCTCAC	chr9:22232916-22233035
BA_j195992_066893	AGCACAAAATGAAAACTTCAGGCCAATATCCCTGATGAACATTAGTGCAAAAATCCTCACGAAAATACTGGCAACCAACTGAATACAGCAGCACATCAAAAAGTTTATGGGGATAAACTT	chr9:22232976-22233095
BA_j195992_066894	GAAAATACTGGCAACCAACTGAATACAGCAGCACATCAAAAAGTTTATGGGGATAAACTTGGCTTCAACCCTGGAATAAACTTTATGGGGATCAAGTTGGCTTCAACCCTGGAATTAACT	chr9:22233036-22233155
BA_j195992_066895	GGCTTCAACCCTGGAATAAACTTTATGGGGATCAAGTTGGCTTCAACCCTGGAATTAACTTTATGGGGATCAAGTTGGCTTCAACCCTGGAATGCAAGATTGGTTAAACATACACAAATC	chr9:22233096-22233215
BA_j195992_066896	TTATGGGGATCAAGTTGGCTTCAACCCTGGAATGCAAGATTGGTTAAACATACACAAATCAATAAATGTGATTTATCACATAAGCAGAATGAAAGACAAAAACCACATGATTATCTCAAT	chr9:22233156-22233275
BA_j195992_066897	AATAAATGTGATTTATCACATAAGCAGAATGAAAGACAAAAACCACATGATTATCTCAATACACTTAGAAAAAGTTTTTGACAAAATTCAACACCATTTCATATTAAAAACTCTCAATAA	chr9:22233216-22233335
BA_j195992_066898	ACACTTAGAAAAAGTTTTTGACAAAATTCAACACCATTTCATATTAAAAACTCTCAATAAACCAGCTACTGAAGAAACATACCTCAAAATGATAAGAGCCATCTATGACAAACCCACAGC	chr9:22233276-22233395
BA_j195992_066899	TTTGACAAAATTCAACACCATTTCATATTAAAAACTCTCAATAAACCAGCTACTGAAGAAACATACCTCAAAATGATAAGAGCCATCTATGACAAACCCACAGCCAATATCATACTGAAC	chr9:22233292-22233411
BA_j195992_066900	ACATACCTCAAAATGATAAGAGCCATCTATGACAAACCCACAGCCAATATCATACTGAACTGGCAAAAACTGGAAGCATTCTCCTTGAAAACTGGCACAAAACAAGAATGCGCTCTCTCA	chr9:22233352-22233471
BA_j195992_066901	TGGCAAAAACTGGAAGCATTCTCCTTGAAAACTGGCACAAAACAAGAATGCGCTCTCTCACACTCCTATTCAACAAAATATGATAAGTTTTGGCCAGGCCATAGGCAAGAGAAAGAAATA	chr9:22233412-22233531
BA_j195992_066902	CAAGAAAACCCCATAGTCTTAGCCCAAAAGCTTCATAAGCTGATAAGCAACTTCAGCAGTCTCAGAATACAAAAATCAATGTACAAAATTTGCTAGCATTCCTTATACACTAACAATAGA	chr9:22233598-22233717
BA_j195992_066903	CTCAGAATACAAAAATCAATGTACAAAATTTGCTAGCATTCCTTATACACTAACAATAGACAAGGAGAGAGCCCAATCTTGAATGAACTACCATTCACAATTGCTGCAAAGAGAATAAAA	chr9:22233658-22233777
BA_j195992_066904	CAAGGAGAGAGCCCAATCTTGAATGAACTACCATTCACAATTGCTGCAAAGAGAATAAAATACCTGAGAATAGAGCTAACAATGGAAATGAAGGACCCCTTCAAGAACTACAAACCACCC	chr9:22233718-22233837
BA_j195992_066905	TACCTGAGAATAGAGCTAACAATGGAAATGAAGGACCCCTTCAAGAACTACAAACCACCCCTCCAAGAAATCAGAGAGGACACCAACAAATGGAAAAAACATTCCATGCTCATGGATAGG	chr9:22233778-22233897
BA_j195992_066906	CTCCAAGAAATCAGAGAGGACACCAACAAATGGAAAAAACATTCCATGCTCATGGATAGGGAGAATCAATATCATGAAAGTAGTCATACTGCTCAAAGTAATTTACAGATTCAATGCTAT	chr9:22233838-22233957
BA_j195992_066907	CATGAAAGTAGTCATACTGCTCAAAGTAATTTACAGATTCAATGCTATTCCCATTAAACTAACATTGATATTCTTCACAGAATTAGATGAAACTATTTTAAAATTCTTATTGAACCCAGA	chr9:22233910-22234029
BA_j195992_066908	AACATTGATATTCTTCACAGAATTAGATGAAACTATTTTAAAATTCTTATTGAACCCAGAAAGAGCCTGCATATCCACAACAATTCTAAGCAAAAAGAACAAAGCTTGGTGCATCATGCT	chr9:22233970-22234089
BA_j195992_066909	AAGAGCCTGCATATCCACAACAATTCTAAGCAAAAAGAACAAAGCTTGGTGCATCATGCTACCCAACTTCAAACTATACTACAAAGCTACAGTAACCAAGGTGATATGGTACTGGTGCAA	chr9:22234030-22234149
BA_j195992_066910	ACCCAACTTCAAACTATACTACAAAGCTACAGTAACCAAGGTGATATGGTACTGGTGCAAAAACAGACACATAGACCAATGGAACAGATTAGAGAACTCAGAAATAAGACTGCACACCTA	chr9:22234090-22234209
BA_j195992_066911	AAACAGACACATAGACCAATGGAACAGATTAGAGAACTCAGAAATAAGACTGCACACCTACAGCCATGTGATCTTTGACAAAGCTGACAAAAACAGGCAATGGGGAAAGGATTTCCTATT	chr9:22234150-22234269
BA_j195992_066912	CAGCCATGTGATCTTTGACAAAGCTGACAAAAACAGGCAATGGGGAAAGGATTTCCTATTTAGTAAATGGTGCTGTGATAACTGTCTAGCCATATGCAGAAAATTAAAACTGGACCCCTT	chr9:22234210-22234329
BA_j195992_066913	CCCATTAAAAAGTGGGCAGAGGACATGAACAGACACTTCTGAAAAGAAGACATTCATGTGGCCAACAAACATATGAAAAAAAGCTCAACATCGCTGATCACTAGAAAAATGCAAATCAAA	chr9:22234679-22234798
BA_j195992_066914	GCCAACAAACATATGAAAAAAAGCTCAACATCGCTGATCACTAGAAAAATGCAAATCAAAACCACAGTGAGTTACCATCTCGTGCCAGTCAAAATGGCACTTATTAAAAAGTCAAGAAAC	chr9:22234739-22234858
BA_j195992_066915	ACCACAGTGAGTTACCATCTCGTGCCAGTCAAAATGGCACTTATTAAAAAGTCAAGAAACAACAAATGCTGGTGAGGTTGTGGAGAAAAAGAAATGTTTTTATACTGGGAATATAAATTA	chr9:22234799-22234918
BA_j195992_066916	AACAAATGCTGGTGAGGTTGTGGAGAAAAAGAAATGTTTTTATACTGGGAATATAAATTAGTTCAACCATGGTGGAATACAGTGTGGTGATTCCTCGAAGACCTAGAGGTATATTCCTTT	chr9:22234859-22234978
BA_j195992_066917	TGGTGATTCCTCGAAGACCTAGAGGTATATTCCTTTGGTATATACCCAGTAATGGGATTGCTGGGTCAAATATCTTTTGACACATAGACCAATGGAATAGACACATAGACTATTGACCGA	chr9:22234943-22235062
BA_j195992_066918	CTGGGTCAAATATCTTTTGACACATAGACCAATGGAATAGACACATAGACTATTGACCGAATACCATTAAACTCAGCAATCCCCATTACTGGGTAGATACCCAAAGGAATATAAATCATT	chr9:22235003-22235122
BA_j195992_066919	GATGGTACTGGAAGCCATTATCCTCAGCAAACTAACACAGGAACCAAAAATTGAACACTGCATGTTCTCACTTATAACTGGGAGTTGATTGATGAGAACACATGGACACGTAGGGGAGAA	chr9:22235299-22235418
BA_j195992_066920	CATGTTCTCACTTATAACTGGGAGTTGATTGATGAGAACACATGGACACGTAGGGGAGAACAACACACATTGGGGTCTTTTGGAGGATGGAGGGTGGGATAGAAGAATAGCTAATGGAAG	chr9:22235359-22235478
BA_j195992_066921	CAACACACATTGGGGTCTTTTGGAGGATGGAGGGTGGGATAGAAGAATAGCTAATGGAAGCTGGGCTTAATACCTAGGTCATGGGTTGATCTGTGCAGCAAACCATGATGATACACGTTT	chr9:22235419-22235538
BA_j195992_066922	CTGGGCTTAATACCTAGGTCATGGGTTGATCTGTGCAGCAAACCATGATGATACACGTTTTCCTATGTAACAAACCTACACATCCTGCATGTGTACCTTGGGACATAAAATAAAAGTTGA	chr9:22235479-22235598
BA_j195992_066923	TCCTATGTAACAAACCTACACATCCTGCATGTGTACCTTGGGACATAAAATAAAAGTTGAAAAGAAAAAAAAAGAAAAGAAAAGGGCATGGAAAGATCCCCAAACACAATAGCAACTGTG	chr9:22235539-22235658
BA_j195992_066924	AAAGAAAAAAAAAGAAAAGAAAAGGGCATGGAAAGATCCCCAAACACAATAGCAACTGTGAAAATAAAGCAGCCCAGAAATTAGCTTAACAATACATGTATGGAAACTATATGAAAAACT	chr9:22235599-22235718
BA_j195992_066925	AAAATAAAGCAGCCCAGAAATTAGCTTAACAATACATGTATGGAAACTATATGAAAAACTATAAAATTTTACTGTGAGTTATAAATAAATGAATACAAGAAATACAGACATATCATGCTC	chr9:22235659-22235778
BA_j195992_066926	ATAAAATTTTACTGTGAGTTATAAATAAATGAATACAAGAAATACAGACATATCATGCTCATGATTGAGATTACTCTGTGTTATTAGGATATGTTTCTTTTCAAAGGAAAGATGATATAT	chr9:22235719-22235838
BA_j195992_066927	ATGATTGAGATTACTCTGTGTTATTAGGATATGTTTCTTTTCAAAGGAAAGATGATATATTTATTTAAAGTAATGTCAATCAAAATCTCAATGGACCTCTTTTAGGAGATGTGCCCAAAT	chr9:22235779-22235898
BA_j195992_066928	TTATTTAAAGTAATGTCAATCAAAATCTCAATGGACCTCTTTTAGGAGATGTGCCCAAATTATTTTGAAGCTTATCTGGAAAAATAAGTAGAGATAATTCCTGCCTGTCCTCCTGGGGAG	chr9:22235839-22235958
BA_j195992_066929	TATTTTGAAGCTTATCTGGAAAAATAAGTAGAGATAATTCCTGCCTGTCCTCCTGGGGAGATGCAGGACTGGGCTGGGTAAGGAGGCTGTAGATGGCAGTAAGGTAAGTACACAGGCTCG	chr9:22235899-22236018
BA_j195992_066930	ATGCAGGACTGGGCTGGGTAAGGAGGCTGTAGATGGCAGTAAGGTAAGTACACAGGCTCGTGGCAGAGGATGGGCCACCACTGGAGTCTTGTAGTCTCTGAGTTTTCAAAGTGGTCCAGG	chr9:22235959-22236078
BA_j195992_066931	TGGCAGAGGATGGGCCACCACTGGAGTCTTGTAGTCTCTGAGTTTTCAAAGTGGTCCAGGGAAACTTCTGACAACACTTGGGCATTTCCCACTGAGGTGGATGAGTATATTTCAGTCATT	chr9:22236019-22236138
BA_j195992_066932	GAAACTTCTGACAACACTTGGGCATTTCCCACTGAGGTGGATGAGTATATTTCAGTCATTCAACAAATACTCTTTAAGCATTAAGCATGATTCTAGGAAGTGGAGATGGAACAGTGAACA	chr9:22236079-22236198
BA_j195992_066933	CAACAAATACTCTTTAAGCATTAAGCATGATTCTAGGAAGTGGAGATGGAACAGTGAACAAAACAAAGTCCCACCCTGGGACTATTTGTTCTATTGGGACTGGTTCTATTTGGGAAGGAA	chr9:22236139-22236258
BA_j195992_066934	AAACAAAGTCCCACCCTGGGACTATTTGTTCTATTGGGACTGGTTCTATTTGGGAAGGAAGACAATAAACTTGAATTTTGTCGACTAATTCTTAATACTTATAAGGGAAACCTAGAGACA	chr9:22236199-22236318
BA_j195992_066935	GACAATAAACTTGAATTTTGTCGACTAATTCTTAATACTTATAAGGGAAACCTAGAGACAGCTATCAAGACCCTAATGTAGTAAACTAGTGCTTTATAAACTGTTGGTCATGAAGGCCTA	chr9:22236259-22236378
BA_j195992_066936	GCTATCAAGACCCTAATGTAGTAAACTAGTGCTTTATAAACTGTTGGTCATGAAGGCCTAATTGTTTTACTTTCTAATACAGGCACACAGATATTTTTGAACATATGAAATCTTTTGCTT	chr9:22236319-22236438
BA_j195992_066937	ATTGTTTTACTTTCTAATACAGGCACACAGATATTTTTGAACATATGAAATCTTTTGCTTGGATGATGTGGCAATATTAAAGTTTCTACACACAGTCAATTTTGGTTCTTATCTCATTGC	chr9:22236379-22236498
BA_j195992_066938	GGATGATGTGGCAATATTAAAGTTTCTACACACAGTCAATTTTGGTTCTTATCTCATTGCTGACTGCTAATTAACAATTTGTGATTGGTAGGTCCTTGGACTACACTTTAGGTAACACTG	chr9:22236439-22236558
BA_j195992_066939	TGACTGCTAATTAACAATTTGTGATTGGTAGGTCCTTGGACTACACTTTAGGTAACACTGAAATAAATAATCTCAGGGACAATCTCAGCAATGGGATATAGTGCTACAGACAAGCTACTT	chr9:22236499-22236618
BA_j195992_066940	AAATAAATAATCTCAGGGACAATCTCAGCAATGGGATATAGTGCTACAGACAAGCTACTTTTGAAAGGGAGTTGGCTCTGGGAATCAATTTTCCTTCATTCTATTGGCACTTCATCATTG	chr9:22236559-22236678
BA_j195992_066941	TTGAAAGGGAGTTGGCTCTGGGAATCAATTTTCCTTCATTCTATTGGCACTTCATCATTGCTCTCCTCCATTCATACAAGAGCACTCCAATTTTTAAAAGTTTCAGCCTTTCTACTCTTA	chr9:22236619-22236738
BA_j195992_066942	CTCTCCTCCATTCATACAAGAGCACTCCAATTTTTAAAAGTTTCAGCCTTTCTACTCTTAAACATTTCAGCCTTTCTCTCTTAAAAATTGGTCTCTATGGCAGCAGAATAAGGGGAACCA	chr9:22236679-22236798
BA_j195992_066943	AACATTTCAGCCTTTCTCTCTTAAAAATTGGTCTCTATGGCAGCAGAATAAGGGGAACCAGCAGTGGCAAGTTAGTCTTGCAGAAGAGAAGGAGTTCAGACTTCAGACTTGACCATTCTT	chr9:22236739-22236858
BA_j195992_066944	GCAGTGGCAAGTTAGTCTTGCAGAAGAGAAGGAGTTCAGACTTCAGACTTGACCATTCTTTGTCAAACCTTGAAGCTCTGCCCACTAGCTCTGTGCTAATGGATGCTTTGGGAAGACTTC	chr9:22236799-22236918
BA_j195992_066945	TGTCAAACCTTGAAGCTCTGCCCACTAGCTCTGTGCTAATGGATGCTTTGGGAAGACTTCATTCCATGGGAAATGGAGTTTACTGGAACAGAATATGGATAATCTTCTAAAAGAAAGAAA	chr9:22236859-22236978
BA_j195992_066946	ATTCCATGGGAAATGGAGTTTACTGGAACAGAATATGGATAATCTTCTAAAAGAAAGAAAGAGACAAAAGCAGGGATGATCACAGAGTGTTTCCTGTCTCTATACACTGAGACATATTGG	chr9:22236919-22237038
BA_j195992_066947	GAGACAAAAGCAGGGATGATCACAGAGTGTTTCCTGTCTCTATACACTGAGACATATTGGGAATTTCAGTTTCTGAAGATCCAAGAAATAATAAAAGGCCTAATTTCCCATCTTAATTTC	chr9:22236979-22237098
BA_j195992_066948	GAATTTCAGTTTCTGAAGATCCAAGAAATAATAAAAGGCCTAATTTCCCATCTTAATTTCAGGTTCAGTTTTTTCCTAATTCCCAGGTCTCTCAGGCTCTCAGGCATGCACAGGGCCTCG	chr9:22237039-22237158
BA_j195992_066949	AGGTTCAGTTTTTTCCTAATTCCCAGGTCTCTCAGGCTCTCAGGCATGCACAGGGCCTCGTTCAAGTTATGTCAGAAGAAATCGCTATTCACTTCAAAGAAAGTTCAAACTTCTCTAAGC	chr9:22237099-22237218
BA_j195992_066950	TTCAAGTTATGTCAGAAGAAATCGCTATTCACTTCAAAGAAAGTTCAAACTTCTCTAAGCATTAGTTTTTCTGATCGTAGATATAAATAATTGTCTACACCTTTTACAGCTGTTTAGAGT	chr9:22237159-22237278
BA_j195992_066951	ATTAGTTTTTCTGATCGTAGATATAAATAATTGTCTACACCTTTTACAGCTGTTTAGAGTTTTAGAACTAATGCTTATAGATCCTCTTAGCACAGGTTCAGTGATATTCTAAGTGCTCCC	chr9:22237219-22237338
BA_j195992_066952	TTTAGAACTAATGCTTATAGATCCTCTTAGCACAGGTTCAGTGATATTCTAAGTGCTCCCTTAATGTTAGTTTTTACCTTGGAAGGGAAAGTTGGATAGGTGGTTACTTGTTTGTATGTA	chr9:22237279-22237398
BA_j195992_066953	TTAATGTTAGTTTTTACCTTGGAAGGGAAAGTTGGATAGGTGGTTACTTGTTTGTATGTATGGTTTACTTCTATGTCCAGGCTTCCATGTATACATTCAGAAAATACTTCCTTGATTCTT	chr9:22237339-22237458
BA_j195992_066954	TGGTTTACTTCTATGTCCAGGCTTCCATGTATACATTCAGAAAATACTTCCTTGATTCTTTTTCGCTATTTGTTTTTTACACAAAAACGAAGAGGCACGCTGTTATATGATTATTACTAT	chr9:22237399-22237518
BA_j195992_066955	TTTCGCTATTTGTTTTTTACACAAAAACGAAGAGGCACGCTGTTATATGATTATTACTATGGGTTTAGTTAACACACTTTGAATTAGATGTTGTGGACCCCACATTTCTTTTTTTTTAGT	chr9:22237459-22237578
BA_j195992_066956	GGGTTTAGTTAACACACTTTGAATTAGATGTTGTGGACCCCACATTTCTTTTTTTTTAGTGACTTGCACTCAGAGAGTTTGGTTAGAAAGTCACTTTGGTCTTGAGGGAGATAAACAACA	chr9:22237519-22237638
BA_j195992_066957	GACTTGCACTCAGAGAGTTTGGTTAGAAAGTCACTTTGGTCTTGAGGGAGATAAACAACACATCCCCAAAGGGCAACCTGGAGTTGCCCTTTGATGTGATAGTTGCCCTTTGATGTGATA	chr9:22237579-22237698
BA_j195992_066958	CATCCCCAAAGGGCAACCTGGAGTTGCCCTTTGATGTGATAGTTGCCCTTTGATGTGATAGTTAACCACATCAGTTAGTGAAGTGAGTGAGGGGAGGGGTAGTTTGATGAGCTAGCTCCC	chr9:22237639-22237758
BA_j195992_066959	GTTAACCACATCAGTTAGTGAAGTGAGTGAGGGGAGGGGTAGTTTGATGAGCTAGCTCCCGCAAGGAGACAAGGTATCCCCCCACATTAACCTCATGCTTTGTGTCCCAAATCAGGACAA	chr9:22237699-22237818
BA_j195992_066960	GCAAGGAGACAAGGTATCCCCCCACATTAACCTCATGCTTTGTGTCCCAAATCAGGACAACTTTGACTCATTTCAGTCTTTATTCCTAGGCAGAAGCAAGTCTTAGTCCATGCCAGTTTA	chr9:22237759-22237878
BA_j195992_066961	CTTTGACTCATTTCAGTCTTTATTCCTAGGCAGAAGCAAGTCTTAGTCCATGCCAGTTTATCCCTTGATCTGAAAATAGTCTCTGGCTGTCAGACACAACTATGTCTGAAATTAAGATTA	chr9:22237819-22237938
BA_j195992_066962	TCCCTTGATCTGAAAATAGTCTCTGGCTGTCAGACACAACTATGTCTGAAATTAAGATTAAGCCCTATGAGTCTTCAGTGAACAAAATGGAAATAAATGCTGAAAATCCCCCTACCTATC	chr9:22237879-22237998
BA_j195992_066963	AGCCCTATGAGTCTTCAGTGAACAAAATGGAAATAAATGCTGAAAATCCCCCTACCTATCTTGAAAGCATACCCTGGAGTGAGAGGTTGTTTTCTCAATTAAAATTTATCTTTTCAGGTG	chr9:22237939-22238058
BA_j195992_066964	TTGAAAGCATACCCTGGAGTGAGAGGTTGTTTTCTCAATTAAAATTTATCTTTTCAGGTGTTTTGTAGAAGTCTAAAGACTCAGTCAGTGGGCATGAGTCATCTGGCTGTGGTAAGATTA	chr9:22237999-22238118
BA_j195992_066965	TTTTGTAGAAGTCTAAAGACTCAGTCAGTGGGCATGAGTCATCTGGCTGTGGTAAGATTAGAAATTCCTAACACATGATATAGGAGGCCAGTGCTCCAGGAGGCAGAGAAAATGAAGGAA	chr9:22238059-22238178
BA_j195992_066966	GAAATTCCTAACACATGATATAGGAGGCCAGTGCTCCAGGAGGCAGAGAAAATGAAGGAAAACAGCTTTCTACAGCTCTTACCCCCACAACCCCCATCTCTCTGTAACTTAATTTTTCTT	chr9:22238119-22238238
BA_j195992_066967	AACAGCTTTCTACAGCTCTTACCCCCACAACCCCCATCTCTCTGTAACTTAATTTTTCTTCTCAAGTTTCGAACAAGTACAGATAGAACAACTTGTTTTCTAATCTTTTTCTCTTTTTCT	chr9:22238179-22238298
BA_j195992_066968	CTCAAGTTTCGAACAAGTACAGATAGAACAACTTGTTTTCTAATCTTTTTCTCTTTTTCTCATTCCTCTTCTTTCTTTATTCTTCTTTTCCCCCCTCTTTTTGTTTCCTTTTCCTGACTC	chr9:22238239-22238358
BA_j195992_066969	CATTCCTCTTCTTTCTTTATTCTTCTTTTCCCCCCTCTTTTTGTTTCCTTTTCCTGACTCTTGAAAACCATGGCAAGTGCTTATTATTTCAGTTGAATATGTTAAAAATTGTTATCAAGA	chr9:22238299-22238418
BA_j195992_066970	TTGAAAACCATGGCAAGTGCTTATTATTTCAGTTGAATATGTTAAAAATTGTTATCAAGAAGTTGATTTTTTGTGTATAAAAATGGTGAACTAAGATACTGTTAAAAGAGTGGAATAAAT	chr9:22238359-22238478
BA_j195992_066971	AGTTGATTTTTTGTGTATAAAAATGGTGAACTAAGATACTGTTAAAAGAGTGGAATAAATGAAGAGGAGAGACAGAAGAACCAAAGATGGGAAAAGGACTGGAAAAGAAAAAGAGACTAA	chr9:22238419-22238538
BA_j195992_066972	GAAGAGGAGAGACAGAAGAACCAAAGATGGGAAAAGGACTGGAAAAGAAAAAGAGACTAAAAGGAAGGTAAGGGGCGAGGAGGAAATGGGCCTCTGAGCCTGTAGAGACCAATGGGGACT	chr9:22238479-22238598
BA_j195992_066973	AAGGAAGGTAAGGGGCGAGGAGGAAATGGGCCTCTGAGCCTGTAGAGACCAATGGGGACTACGGAAGTCTGAGTTTATTTAAAAGACTAACTGGGGAACATACTTTGCTAAGTTGTGCTT	chr9:22238539-22238658
BA_j195992_066974	ACGGAAGTCTGAGTTTATTTAAAAGACTAACTGGGGAACATACTTTGCTAAGTTGTGCTTTTTCACTAGCTAATATCATAACTAAAAAACCAAAGGTATTGCAGCTTCTATTTCAGGAAA	chr9:22238599-22238718
BA_j195992_066975	CTTCTATTTCAGGAAATCGCAATCCAACTATTCAATTTTTTTTTCAGCTGTTTTGATGTTAAAAGATAGGCCAGAGCACAGGTTTTGTGCATTTGAAATTGCTAAGTAGCTGGCCCCACG	chr9:22238703-22238822
BA_j195992_066976	AAAAGATAGGCCAGAGCACAGGTTTTGTGCATTTGAAATTGCTAAGTAGCTGGCCCCACGGGTTATTCACTCACAGTGCTCTTCAGGTGACTGGTCAGTGTTGGTGAGGATAATGTTTCC	chr9:22238763-22238882
BA_j195992_066977	GGTTATTCACTCACAGTGCTCTTCAGGTGACTGGTCAGTGTTGGTGAGGATAATGTTTCCATTGCTCCTTCAGTCTCTTTGGCCTGCTTTCCTGAAGGAGAGTAATACAAATCCTAATTA	chr9:22238823-22238942
BA_j195992_066978	ATTGCTCCTTCAGTCTCTTTGGCCTGCTTTCCTGAAGGAGAGTAATACAAATCCTAATTAAAATGAAAATGAGAAGTTACTAAAATGCCCTTTCCTTTACAGAACTCTATTTCATTTACA	chr9:22238883-22239002
BA_j195992_066979	AAATGAAAATGAGAAGTTACTAAAATGCCCTTTCCTTTACAGAACTCTATTTCATTTACAGAGGTCGGATGTTCGTGTTTAACTACCAAATCCCTCTATCTCACTTAGAGCTCAGGAGTC	chr9:22238943-22239062
BA_j195992_066980	GAGGTCGGATGTTCGTGTTTAACTACCAAATCCCTCTATCTCACTTAGAGCTCAGGAGTCAAATAATCTAGACAAATAAGTCAATGTAGTTCCTAAAAGTGCCGAAGTACTTTTCTGCCA	chr9:22239003-22239122
BA_j195992_066981	AAATAATCTAGACAAATAAGTCAATGTAGTTCCTAAAAGTGCCGAAGTACTTTTCTGCCATAATTTTTTTTTTTTTTTTTTTTTTACTTTGAGGACATCTAGCGGCGGTTTAGTGGCTGT	chr9:22239063-22239182
BA_j195992_066982	TAATTTTTTTTTTTTTTTTTTTTTTACTTTGAGGACATCTAGCGGCGGTTTAGTGGCTGTGTTCTTCAAAGGCAAACTGGAAGAAACTTCAGGACATAGTAGCAATGGCAGAACCTATTT	chr9:22239123-22239242
BA_j195992_066983	GTTCTTCAAAGGCAAACTGGAAGAAACTTCAGGACATAGTAGCAATGGCAGAACCTATTTTTCTGAACACCTTCACACTTACAGTGATTTATCTTAAGCCTGAAGACAAAACTGCTGTGG	chr9:22239183-22239302
BA_j195992_066984	TTCTGAACACCTTCACACTTACAGTGATTTATCTTAAGCCTGAAGACAAAACTGCTGTGGTCCTGGAGGATAAACAGGCTCATTCCAGAATCTGCAGCTAAATCCTCACTTCCTTCTTTC	chr9:22239243-22239362
BA_j195992_066985	TCCTGGAGGATAAACAGGCTCATTCCAGAATCTGCAGCTAAATCCTCACTTCCTTCTTTCACTGTTATCAGACAAAATTCCCTTGGCCTAATTGTTTTATGGGTAGTTTTTAATGAGCTC	chr9:22239303-22239422
BA_j195992_066986	ACTGTTATCAGACAAAATTCCCTTGGCCTAATTGTTTTATGGGTAGTTTTTAATGAGCTCGTTGTTTATTGACACAAATAGATCTCCTTTTAAAGACTACAGAATGGCCACAATCATGTC	chr9:22239363-22239482
BA_j195992_066987	GTTGTTTATTGACACAAATAGATCTCCTTTTAAAGACTACAGAATGGCCACAATCATGTCATTTCATCAACTAATTAACAGATATTGATAGCCTGCTTTGGGTGGATATTTTGAGGGTCA	chr9:22239423-22239542
BA_j195992_066988	ATTTCATCAACTAATTAACAGATATTGATAGCCTGCTTTGGGTGGATATTTTGAGGGTCATACTAAGATAAGACAAAGGTTTACGTGAAAGGGAACTTTTGACCTCTTTATTCTGTTTGG	chr9:22239483-22239602
BA_j195992_066989	TACTAAGATAAGACAAAGGTTTACGTGAAAGGGAACTTTTGACCTCTTTATTCTGTTTGGGCTTGAATTTTATTGGGTAGCATCTTCATCGGTGGAAAGAGGGCAGGTCTTTTTCAAATG	chr9:22239543-22239662
BA_j195992_066990	GCTTGAATTTTATTGGGTAGCATCTTCATCGGTGGAAAGAGGGCAGGTCTTTTTCAAATGCTGGTGGTGAAAGACTTCAGTTCTGTCCTCAGAGACGAGGGCCTAATAATCTGAGTTTTC	chr9:22239603-22239722
BA_j195992_066991	CTGGTGGTGAAAGACTTCAGTTCTGTCCTCAGAGACGAGGGCCTAATAATCTGAGTTTTCCTTTCCTCATTTGTAAATGAAGGTGATTATACTTAGTTCATAAGGTGGTTGTGATGATGA	chr9:22239663-22239782
BA_j195992_066992	CTTTCCTCATTTGTAAATGAAGGTGATTATACTTAGTTCATAAGGTGGTTGTGATGATGATATGAAACCTGAAGACAACTCACATAGTGTCTAGTATCTGGAAGACACTAAAAAATTTTT	chr9:22239723-22239842
BA_j195992_066993	TATGAAACCTGAAGACAACTCACATAGTGTCTAGTATCTGGAAGACACTAAAAAATTTTTAAAACCCCTTGTCTACTCCCCTCACTTCACCCCATGCCTTCGACATGGCCCTTGCTGTAG	chr9:22239783-22239902
BA_j195992_066994	AAAACCCCTTGTCTACTCCCCTCACTTCACCCCATGCCTTCGACATGGCCCTTGCTGTAGTGGTCTTCTGGGCAAAAGTGTTCACTGCCTCACCCAGAGCCCTGCAAATGCCACTCTGAT	chr9:22239843-22239962
BA_j195992_066995	TGGTCTTCTGGGCAAAAGTGTTCACTGCCTCACCCAGAGCCCTGCAAATGCCACTCTGATCCATCTTCATCTGAGTCTTTGGAGCAAACCACATCTCACAGCTTTGTAATTCTGATCTAC	chr9:22239903-22240022
BA_j195992_066996	CCATCTTCATCTGAGTCTTTGGAGCAAACCACATCTCACAGCTTTGTAATTCTGATCTACTGACTTGCCCTGGATCTTTCATACAAACCTGTTCTATAAGATCAAGGTAAATCACACAAA	chr9:22239963-22240082
BA_j195992_066997	TGACTTGCCCTGGATCTTTCATACAAACCTGTTCTATAAGATCAAGGTAAATCACACAAAATAACTTGTTAGGCAGAGTTTCTGATAGTTATGATAAGCAGCATCAAAACTGGCTATTTT	chr9:22240023-22240142
BA_j195992_066998	ATAACTTGTTAGGCAGAGTTTCTGATAGTTATGATAAGCAGCATCAAAACTGGCTATTTTAGCAGTAAATTCCCTGATAATCATGGGTTCAAGAAGTGACATGTTCAGCTTGTTGACATG	chr9:22240083-22240202
BA_j195992_066999	AGCAGTAAATTCCCTGATAATCATGGGTTCAAGAAGTGACATGTTCAGCTTGTTGACATGGGAGCTGTTGATATCTATATTTTTCATTTAATGTAAATTTAGACAAGGTGATTTCTAAGA	chr9:22240143-22240262
BA_j195992_067000	GGAGCTGTTGATATCTATATTTTTCATTTAATGTAAATTTAGACAAGGTGATTTCTAAGATCCTCACTGCATGTAACAAAGTTCAAACATTTTAATTCAGTCTCAAAGAGCCACTCTAGT	chr9:22240203-22240322
BA_j195992_067001	TCCTCACTGCATGTAACAAAGTTCAAACATTTTAATTCAGTCTCAAAGAGCCACTCTAGTCTACTCACTTCTTTAGATTTATCTTAGGTCACTGTTGCCTTGCTCATTATATTCCTACCC	chr9:22240263-22240382
BA_j195992_067002	CTACTCACTTCTTTAGATTTATCTTAGGTCACTGTTGCCTTGCTCATTATATTCCTACCCATTCATTTAAAAAACTCTTTTTGAACTCACTGAGCTCTTTGCTACCTTTTGACACTAGAC	chr9:22240323-22240442
BA_j195992_067003	ATTCATTTAAAAAACTCTTTTTGAACTCACTGAGCTCTTTGCTACCTTTTGACACTAGACATAAGTTTTCTTCTTTTTGGACTCCATGTTTTATTCTTCATCTGGCTAATTCCTTCCTAT	chr9:22240383-22240502
BA_j195992_067004	ATAAGTTTTCTTCTTTTTGGACTCCATGTTTTATTCTTCATCTGGCTAATTCCTTCCTATTCATCCTTTGGCATCAGCATAAATATTGCTTTATCAGAGAGATTATTTCTGACCCTAATC	chr9:22240443-22240562
BA_j195992_067005	TCATCCTTTGGCATCAGCATAAATATTGCTTTATCAGAGAGATTATTTCTGACCCTAATCTAAATTTGGTCTCTTCCTTTATTCTCTCTCCTTATACTCCTCCTTCCTATTATAATTTCT	chr9:22240503-22240622
BA_j195992_067006	TAAATTTGGTCTCTTCCTTTATTCTCTCTCCTTATACTCCTCCTTCCTATTATAATTTCTAAACATGTGTTTGTGATTTTATTTGTTCATTTATTGTCTGTGTCCTCACTAGAAATGTAT	chr9:22240563-22240682
BA_j195992_067007	AAACATGTGTTTGTGATTTTATTTGTTCATTTATTGTCTGTGTCCTCACTAGAAATGTATACTCAATGAGAATAGGGACATATCTGCATTATTTCCAATGTCTAGCAAGGTGCCTGGTTC	chr9:22240623-22240742
BA_j195992_067008	ACTCAATGAGAATAGGGACATATCTGCATTATTTCCAATGTCTAGCAAGGTGCCTGGTTCATGCAGGGCATTCAGTATCAAATGGCTGAAACTCAACCCTTCTAATAAAAAAGTCAATGG	chr9:22240683-22240802
BA_j195992_067009	ATGCAGGGCATTCAGTATCAAATGGCTGAAACTCAACCCTTCTAATAAAAAAGTCAATGGCCCTATGACTCATTTCTACACTTTAACACACTCCACATTTCCCTTGACAAAACTTTTGTT	chr9:22240743-22240862
BA_j195992_067010	CCCTATGACTCATTTCTACACTTTAACACACTCCACATTTCCCTTGACAAAACTTTTGTTTTGCTTAGTAGCCCTCTGGGGAATCCCCTTGCCTCAGATTATTTTTGGTTACTGACGGTT	chr9:22240803-22240922
BA_j195992_067011	TTGCTTAGTAGCCCTCTGGGGAATCCCCTTGCCTCAGATTATTTTTGGTTACTGACGGTTTCAATTCAGCAAATCTTGATTTATAAGAAAGATTTCTTAAAATAATCTTCATTTTTCTCC	chr9:22240863-22240982
BA_j195992_067012	TCAATTCAGCAAATCTTGATTTATAAGAAAGATTTCTTAAAATAATCTTCATTTTTCTCCATTCAAAAAATTATTTTTCTTCTTAAACAGGCAATTCAGTGTAGGTTTTTAACATATCTT	chr9:22240923-22241042
BA_j195992_067013	ATTCAAAAAATTATTTTTCTTCTTAAACAGGCAATTCAGTGTAGGTTTTTAACATATCTTTTGTGCAAACTTATAATAGTTCAAATCCCATTGGTACAAATTCCCTCACAACAGATATCT	chr9:22240983-22241102
BA_j195992_067014	TTGTGCAAACTTATAATAGTTCAAATCCCATTGGTACAAATTCCCTCACAACAGATATCTTTGCACAATGAAAAGATTTTTTCAAGCCCTCAGTTTGTGGGCTGAGAACGACTAAAAAGT	chr9:22241043-22241162
BA_j195992_067015	TTGCACAATGAAAAGATTTTTTCAAGCCCTCAGTTTGTGGGCTGAGAACGACTAAAAAGTTGAAGTCTGTTCTCTAGATTCTTGTCAGTGAATAATGTGCAGTTCCATAGACCTTATTCT	chr9:22241103-22241222
BA_j195992_067016	TGAAGTCTGTTCTCTAGATTCTTGTCAGTGAATAATGTGCAGTTCCATAGACCTTATTCTTGACATGTGACTAAGCCTTACCTACTAGTGAACTATTAAGGAAGGTATTAAGGAGTGCTA	chr9:22241163-22241282
BA_j195992_067017	TGACATGTGACTAAGCCTTACCTACTAGTGAACTATTAAGGAAGGTATTAAGGAGTGCTAAAATGTGGTATTCGTAAGCACCAGAGTATTAATCAAGCTTCATGAGGATTTGAATTTCTC	chr9:22241223-22241342
BA_j195992_067018	AAATGTGGTATTCGTAAGCACCAGAGTATTAATCAAGCTTCATGAGGATTTGAATTTCTCCTTCTTTTACCGTATTAGGCTGGCACAATGTCTTGGCAATTGTAAAACTCCCAGGTAATT	chr9:22241283-22241402
BA_j195992_067019	CTTCTTTTACCGTATTAGGCTGGCACAATGTCTTGGCAATTGTAAAACTCCCAGGTAATTGAAATTTCCAGGACTACCTATTTGATAATCATTATAGCATGGTTTTAAAATTGGTTTTGT	chr9:22241343-22241462
BA_j195992_067020	GAAATTTCCAGGACTACCTATTTGATAATCATTATAGCATGGTTTTAAAATTGGTTTTGTATATGTGATTAATATTGCTTTTTCAAAATTGGAATTGCTGTTCATTTAGCTTGATTCTTT	chr9:22241403-22241522
BA_j195992_067021	ATATGTGATTAATATTGCTTTTTCAAAATTGGAATTGCTGTTCATTTAGCTTGATTCTTTTCAATTTAACTGGTGAATTGTTTGGTTAACCTTTCCCAGATCCTTCCAGTCAGAAGTAAT	chr9:22241463-22241582
BA_j195992_067022	TCAATTTAACTGGTGAATTGTTTGGTTAACCTTTCCCAGATCCTTCCAGTCAGAAGTAATTTCTCTTATTTCTGAACTCTTATAGTTCTTTGTAATACCATTTTAGTAGCCTTTATCAAA	chr9:22241523-22241642
BA_j195992_067023	TTCTCTTATTTCTGAACTCTTATAGTTCTTTGTAATACCATTTTAGTAGCCTTTATCAAAACCTGTCTTTCAGATATTTGGCTATGTCATTCAGCTCCCATTTTTGGACCTCTTCTGCTT	chr9:22241583-22241702
BA_j195992_067024	ACCTGTCTTTCAGATATTTGGCTATGTCATTCAGCTCCCATTTTTGGACCTCTTCTGCTTTCTGGATTGTCTTTCTCCATTAAAAAAACAATCTAGTTAATTCCTAACTGCTTTACTCTG	chr9:22241643-22241762
BA_j195992_067025	TCTGGATTGTCTTTCTCCATTAAAAAAACAATCTAGTTAATTCCTAACTGCTTTACTCTGCAAACCTCTAATTCTCACTTATCCTTTAAGGTTTAGCTTAGGCAACCCACTGGTTGCCTA	chr9:22241703-22241822
BA_j195992_067026	CAAACCTCTAATTCTCACTTATCCTTTAAGGTTTAGCTTAGGCAACCCACTGGTTGCCTAAGTCTCTCCCACTTCCTCATCCTCATCTTCATTGCACACTTATATTACTCTGTGTATGAC	chr9:22241763-22241882
BA_j195992_067027	AGTCTCTCCCACTTCCTCATCCTCATCTTCATTGCACACTTATATTACTCTGTGTATGACTCTGTTGTAACACTTACCATGCTAAACTGTCAATTTATTTCTCCCCACCAGACCATGCTT	chr9:22241823-22241942
BA_j195992_067028	TCTGTTGTAACACTTACCATGCTAAACTGTCAATTTATTTCTCCCCACCAGACCATGCTTCTCAAAGTAGCCCACATTTTATTAGCACTCAGTATCATTGCCTTAACACAATACATGTTT	chr9:22241883-22242002
BA_j195992_067029	CTCAAAGTAGCCCACATTTTATTAGCACTCAGTATCATTGCCTTAACACAATACATGTTTAATAAAATTAATATGTTTTATTTCCTCAAGTAGACATGAAGGTCCTTAAGTTTAGAGATT	chr9:22241943-22242062
BA_j195992_067030	AATAAAATTAATATGTTTTATTTCCTCAAGTAGACATGAAGGTCCTTAAGTTTAGAGATTATGTTTTATTCAGTCTTATATTTCATTGTCTACTATAATGTCTTGTATAGTACATGCTTT	chr9:22242003-22242122
BA_j195992_067031	ATGTTTTATTCAGTCTTATATTTCATTGTCTACTATAATGTCTTGTATAGTACATGCTTTCAAAACTTTTGTGTAACTCTAAGGGAAAACCCCTACACTCTCCTCTTGTCTCTAAGAAAA	chr9:22242063-22242182
BA_j195992_067032	CAAAACTTTTGTGTAACTCTAAGGGAAAACCCCTACACTCTCCTCTTGTCTCTAAGAAAATGGGGCTATAAATATATCTCTAACTCAAGTTGGTGGGCATCTGCAGATTGCATTTCTATT	chr9:22242123-22242242
BA_j195992_067033	TGGGGCTATAAATATATCTCTAACTCAAGTTGGTGGGCATCTGCAGATTGCATTTCTATTTAAGAAACTCTAGGTATAGAAGTATCAGTGAGCCCATTTGCCAGGTATCTTCAGAGAATG	chr9:22242183-22242302
BA_j195992_067034	TAAGAAACTCTAGGTATAGAAGTATCAGTGAGCCCATTTGCCAGGTATCTTCAGAGAATGTTTCTTTTGTAAATTTTAAATCAAAATAGTGACTTGGGCTGTCTCAACAGAAGTGAGAAA	chr9:22242243-22242362
BA_j195992_067035	TTTCTTTTGTAAATTTTAAATCAAAATAGTGACTTGGGCTGTCTCAACAGAAGTGAGAAATGAGAAAATGCAGGTGGTGCACTAGATGAATCTAATTAGATTTAGAATGAGAAACTAGTT	chr9:22242303-22242422
BA_j195992_067036	TGAGAAAATGCAGGTGGTGCACTAGATGAATCTAATTAGATTTAGAATGAGAAACTAGTTTTGAAAGCCCCTGTAGTCATTGCCTGTCTAGTATTTCTTCTATTGTGTGTAGTAGTATCC	chr9:22242363-22242482
BA_j195992_067037	TTGAAAGCCCCTGTAGTCATTGCCTGTCTAGTATTTCTTCTATTGTGTGTAGTAGTATCCACAAAACAAAGATATCTTGATGTGTGTTTGGTTGATGTAAGAAAGTATCCTCACATATTG	chr9:22242423-22242542
BA_j195992_067038	ACAAAACAAAGATATCTTGATGTGTGTTTGGTTGATGTAAGAAAGTATCCTCACATATTGCAAAAAGGAGATTTTGAGCTGATTACATTATAATAACTTTTGTAAATCTTGTTATGTTTT	chr9:22242483-22242602
BA_j195992_067039	CAAAAAGGAGATTTTGAGCTGATTACATTATAATAACTTTTGTAAATCTTGTTATGTTTTCACATAATCCTTATTATTTATTTCCATGTTTCTTTGTTATTTTTATAGCCCACCTTTGGT	chr9:22242543-22242662
BA_j195992_067040	CACATAATCCTTATTATTTATTTCCATGTTTCTTTGTTATTTTTATAGCCCACCTTTGGTGGGATCTGAAATGCTCTTACAATATAAACATACATGTCTATTGAAAAAAGCAATATCCAG	chr9:22242603-22242722
BA_j195992_067041	GGGATCTGAAATGCTCTTACAATATAAACATACATGTCTATTGAAAAAAGCAATATCCAGAGATTCTTAGGGTCAAACACTAAATTCTTAGTGTAAAAATAATCATTCTCTTGAGTTTTG	chr9:22242663-22242782
BA_j195992_067042	AGATTCTTAGGGTCAAACACTAAATTCTTAGTGTAAAAATAATCATTCTCTTGAGTTTTGACCCATTCTATTTTTTCAAAATCTGAGACTTTACTCTCACTTAGTCTGCCTTCTTCAGTC	chr9:22242723-22242842
BA_j195992_067043	ACCCATTCTATTTTTTCAAAATCTGAGACTTTACTCTCACTTAGTCTGCCTTCTTCAGTCCTTATAGAAAAACCAATTATGGATGTCTATGGGTAGTGAAGATAAGGCTGCAGAAATGAA	chr9:22242783-22242902
BA_j195992_067044	CTTATAGAAAAACCAATTATGGATGTCTATGGGTAGTGAAGATAAGGCTGCAGAAATGAAGTAAGGTGTTCTCAAGGGAAATTGAGACTTTATGAGAAATTTAGAGAAATTTTACACAGG	chr9:22242843-22242962
BA_j195992_067045	GTAAGGTGTTCTCAAGGGAAATTGAGACTTTATGAGAAATTTAGAGAAATTTTACACAGGAACAATTTGAACTAACAATTTTTTAAAAGTCAAATATTTCTGGGAGAATTAGGTGTCAAG	chr9:22242903-22243022
BA_j195992_067046	AACAATTTGAACTAACAATTTTTTAAAAGTCAAATATTTCTGGGAGAATTAGGTGTCAAGGTAGGTGTGTGTGTGTGTGTGTGCGTGCATGTACATATGAGTGTGGTTTGGCTGCATTAG	chr9:22242963-22243082
BA_j195992_067047	ATAGGCCTCTCTCATAGGGTTGTTGTGTTAATTAAAGGAGATTGATACATATAAAATGCTTAGGACATAAGCACTCAATATATATTAGCTTCTGTCCTCCTCTTCTTTCTCTTCTTCCTT	chr9:22243431-22243550
BA_j195992_067048	TAGGACATAAGCACTCAATATATATTAGCTTCTGTCCTCCTCTTCTTTCTCTTCTTCCTTTTTCTCTTCTTTTTCTCCCCTTCTTTTGGTTCTTTCTTTGTTTCCTGGTAGAAGGAATAC	chr9:22243491-22243610
BA_j195992_067049	TTTCTCTTCTTTTTCTCCCCTTCTTTTGGTTCTTTCTTTGTTTCCTGGTAGAAGGAATACAAGACTGTATCAGAAGATGCAAGAAACATCAGAAAGTAAACTCTGGCAGATACAAGAGAT	chr9:22243551-22243670
BA_j195992_067050	AAGACTGTATCAGAAGATGCAAGAAACATCAGAAAGTAAACTCTGGCAGATACAAGAGATAATTCCTCTGGAACTGTGGTCTTTTGTCATACTTCTGTGTCTGCCCTGTCAATCACCCTC	chr9:22243611-22243730
BA_j195992_067051	AATTCCTCTGGAACTGTGGTCTTTTGTCATACTTCTGTGTCTGCCCTGTCAATCACCCTCTGTCCTGGCAAAGAGGAGGCTGCGAGAACCATAGAGTTCTCCACTCTGAGACTCTTGGCC	chr9:22243671-22243790
BA_j195992_067052	TGTCCTGGCAAAGAGGAGGCTGCGAGAACCATAGAGTTCTCCACTCTGAGACTCTTGGCCTCAAGTAACCACTGAGTCCTTGGTCACTTTAAGGTATACAGAGAAGTTCTGGCAGAAATT	chr9:22243731-22243850
BA_j195992_067053	TCAAGTAACCACTGAGTCCTTGGTCACTTTAAGGTATACAGAGAAGTTCTGGCAGAAATTTTTCTCATACTAGGGCTGAAAGATGAAAGTGATTACCTCTGAGGCAGCTGGTTCTCTAGA	chr9:22243791-22243910
BA_j195992_067054	TTTCTCATACTAGGGCTGAAAGATGAAAGTGATTACCTCTGAGGCAGCTGGTTCTCTAGACTTCCCCACCGTAAATAAACTTCTGGTTGTAAGCATTAGTGAGCTTGCTCCACTATAGAA	chr9:22243851-22243970
BA_j195992_067055	CTTCCCCACCGTAAATAAACTTCTGGTTGTAAGCATTAGTGAGCTTGCTCCACTATAGAACATGTATATGGAGAGAGAAGGGTGTCAGTTCCCATTTGTCCACAAATTGAGAATTTATGC	chr9:22243911-22244030
BA_j195992_067056	CATGTATATGGAGAGAGAAGGGTGTCAGTTCCCATTTGTCCACAAATTGAGAATTTATGCATCTTTGGTGACTGCCTCCCATTTCAGTCCACAGCATTTAAACTCCAGCGAAAATAGATG	chr9:22243971-22244090
BA_j195992_067057	ATCTTTGGTGACTGCCTCCCATTTCAGTCCACAGCATTTAAACTCCAGCGAAAATAGATGCAACCGGTGATGTTGAGCTCACAATGTGCCAGGCACTGTTCTAAGTGCATTCTGTGTATT	chr9:22244031-22244150
BA_j195992_067058	CAACCGGTGATGTTGAGCTCACAATGTGCCAGGCACTGTTCTAAGTGCATTCTGTGTATTAATTTCGTTTATCCTTACAACTACCAAATGTGAGAGATACTATTATTATCCCAGTTTAAC	chr9:22244091-22244210
BA_j195992_067059	AATTTCGTTTATCCTTACAACTACCAAATGTGAGAGATACTATTATTATCCCAGTTTAACAAATGTGAAAACCAAATCACAGAGAAGTGAAATAGCAGAGTCAGGACTAGGCCCATCTGA	chr9:22244151-22244270
BA_j195992_067060	AAATGTGAAAACCAAATCACAGAGAAGTGAAATAGCAGAGTCAGGACTAGGCCCATCTGACTTCAGAACGTACCTCTGAACTATTGCCATCTCTCAGCGCCCCCTGCCGTATTCAGCTCT	chr9:22244211-22244330
BA_j195992_067061	CTTCAGAACGTACCTCTGAACTATTGCCATCTCTCAGCGCCCCCTGCCGTATTCAGCTCTTCGAAGGCTCTCATTCTGTGCTTAAAAGCTATCACAAGATTGTTTATTCTGCAAGCTATG	chr9:22244271-22244390
BA_j195992_067062	TCGAAGGCTCTCATTCTGTGCTTAAAAGCTATCACAAGATTGTTTATTCTGCAAGCTATGCTTTTTCTCTTTAATCTTCACTTGGACACCTATTATTACTAAAAATCATTTCAGTCAATA	chr9:22244331-22244450
BA_j195992_067063	CTTTTTCTCTTTAATCTTCACTTGGACACCTATTATTACTAAAAATCATTTCAGTCAATAAGCACCTAATATATTCCATTTTATTTGATTCCTTATTTCTCTTCCCCACAATAATGTTAT	chr9:22244391-22244510
BA_j195992_067064	AGCACCTAATATATTCCATTTTATTTGATTCCTTATTTCTCTTCCCCACAATAATGTTATGTTTTATTTCCTGTCCTTAGTCCATTGTACATTGCCTGGTACAAAGGAGGTGCTCAGTAA	chr9:22244451-22244570
BA_j195992_067065	GTTTTATTTCCTGTCCTTAGTCCATTGTACATTGCCTGGTACAAAGGAGGTGCTCAGTAAGGTCTATGGAATGAAATAAAAAAATTATATATTGGGTTGAATATACAATTTATTCATTTT	chr9:22244511-22244630
BA_j195992_067066	GGTCTATGGAATGAAATAAAAAAATTATATATTGGGTTGAATATACAATTTATTCATTTTTGAATTCATTTTTTCAGAATACGATTGTATAGACAGGTCCAACTATAGAAGGTTGCCATA	chr9:22244571-22244690
BA_j195992_067067	TGAATTCATTTTTTCAGAATACGATTGTATAGACAGGTCCAACTATAGAAGGTTGCCATAAACTTTGAAGTTTACAATAAATTTAAATGCGTTCACAGCTTCTAGTTAGGCAGAAGAGGC	chr9:22244631-22244750
BA_j195992_067068	AACTTTGAAGTTTACAATAAATTTAAATGCGTTCACAGCTTCTAGTTAGGCAGAAGAGGCTAATAATTCTACAGGTGGTAGCTTGCTTTTCTAAGGAAAAGAAGAAACCAGCAGTACAAT	chr9:22244691-22244810
BA_j195992_067069	TAATAATTCTACAGGTGGTAGCTTGCTTTTCTAAGGAAAAGAAGAAACCAGCAGTACAATTATGCTGATTTCTGCCATTTAATGGTGTGTTTTTTGATTGTTTGACACTAGGTGGAGCCA	chr9:22244751-22244870
BA_j195992_067070	TATGCTGATTTCTGCCATTTAATGGTGTGTTTTTTGATTGTTTGACACTAGGTGGAGCCAAGAAGCCTTGCAGGGAAACTCCAAAGAAGCAGGAACTACTGTTACCAACCCTCTGATCGT	chr9:22244811-22244930
BA_j195992_067071	AGAAGCCTTGCAGGGAAACTCCAAAGAAGCAGGAACTACTGTTACCAACCCTCTGATCGTACTCAAAATAATTTGAAGTTGTTTTTTTTTTTTTTTTTTTTAAAGATTGCAAACTGGTGC	chr9:22244871-22244990
BA_j195992_067072	ACTCAAAATAATTTGAAGTTGTTTTTTTTTTTTTTTTTTTTAAAGATTGCAAACTGGTGCATTATTCGCATCAATTATTTAATTACATTCATTCTCCAGTGAATTATTTGCTCTACTGGT	chr9:22244931-22245050
BA_j195992_067073	ATTATTCGCATCAATTATTTAATTACATTCATTCTCCAGTGAATTATTTGCTCTACTGGTTACCTTATTATTTTTGAAGTGGAAAAGTTTTATACTTTATTTCTTTCAGTTTCCCAACAC	chr9:22244991-22245110
BA_j195992_067074	TACCTTATTATTTTTGAAGTGGAAAAGTTTTATACTTTATTTCTTTCAGTTTCCCAACACTTAGAAACAATTTTAAATATTTAAGTGAAATCTCTATTTGGTAGTTGAGACTCAAAACCC	chr9:22245051-22245170
BA_j195992_067075	TTAGAAACAATTTTAAATATTTAAGTGAAATCTCTATTTGGTAGTTGAGACTCAAAACCCCAAATCTTTCTTCACCCTCCCACCCTCACCCTCCTTTCTTTTAAGTGCAATGTGGTTGCA	chr9:22245111-22245230
BA_j195992_067076	CAAATCTTTCTTCACCCTCCCACCCTCACCCTCCTTTCTTTTAAGTGCAATGTGGTTGCAGACGCCGAAGGTCTGGCATTCTGTGAAAAAAGGTCCTGGACTAGCAGTGAGGAAGTTTTC	chr9:22245171-22245290
BA_j195992_067077	GACGCCGAAGGTCTGGCATTCTGTGAAAAAAGGTCCTGGACTAGCAGTGAGGAAGTTTTCTTTTTCTTCTCTTTCCTTTTTCTTTTTTTGTTTTAAAAATAATTTTTGTACATTAAAACA	chr9:22245231-22245350
BA_j195992_067078	TTTTTCTTCTCTTTCCTTTTTCTTTTTTTGTTTTAAAAATAATTTTTGTACATTAAAACAGTGAATATCAGCAACTGCAATTGGTTCAACATAACCAATTTTACACTTACCAAGTTCACA	chr9:22245291-22245410
BA_j195992_067079	GTGAATATCAGCAACTGCAATTGGTTCAACATAACCAATTTTACACTTACCAAGTTCACATGAAAGTCAAAAGCAGAATCATAACCATAATAGTTTTGACTCTGCTTTTGACTTTCCTTA	chr9:22245351-22245470
BA_j195992_067080	TGAAAGTCAAAAGCAGAATCATAACCATAATAGTTTTGACTCTGCTTTTGACTTTCCTTATGACTTTGGTAGGTCACCTGTCTTCTTGGGGTCTCATTTTCTTCATCCATTAAATGGAAG	chr9:22245411-22245530
BA_j195992_067081	TGACTTTGGTAGGTCACCTGTCTTCTTGGGGTCTCATTTTCTTCATCCATTAAATGGAAGGAACAGGCACCAACTTGAAAGACACATTTTCATTTGAATTTTTCATAATTTTGGCCCCTG	chr9:22245471-22245590
BA_j195992_067082	GAACAGGCACCAACTTGAAAGACACATTTTCATTTGAATTTTTCATAATTTTGGCCCCTGAATTATTCTGATCTGTGTCATTGACTGGTTCTTTATGCTTTTGTCCAGCATGTGTTTTTG	chr9:22245531-22245650
BA_j195992_067083	AATTATTCTGATCTGTGTCATTGACTGGTTCTTTATGCTTTTGTCCAGCATGTGTTTTTGAATTCTATAGATTTTGGCTAATTATGGACTATTACTAGATGTTCATTAATTACAGACTAC	chr9:22245591-22245710
BA_j195992_067084	AATTCTATAGATTTTGGCTAATTATGGACTATTACTAGATGTTCATTAATTACAGACTACTGGAGACCTGAAATGTGTCCTCTACATAGGCTCAAGTTCATTGTTAATTTCCTGACATAA	chr9:22245651-22245770
BA_j195992_067085	TGGAGACCTGAAATGTGTCCTCTACATAGGCTCAAGTTCATTGTTAATTTCCTGACATAATTTCTTACAGGATGCCGAGTTACTGTTAATTGTATTTAGTTCAATTAAAGGAAAACAATA	chr9:22245711-22245830
BA_j195992_067086	TTTCTTACAGGATGCCGAGTTACTGTTAATTGTATTTAGTTCAATTAAAGGAAAACAATAATAGAAATTCATGTTTTATTACAGTGTTACCTTAGGTTTTTCCCTTTATAATTAGCTTAG	chr9:22245771-22245890
BA_j195992_067087	ATAGAAATTCATGTTTTATTACAGTGTTACCTTAGGTTTTTCCCTTTATAATTAGCTTAGTGAGGTAGCTCTATTTCTGTAAAGTAGTGTTGATTTCTTTCCAGAGGGGTATTTTACTCT	chr9:22245831-22245950
BA_j195992_067088	ATAGTAAAGGCTATGAGAAGGCCTGCAGTTATGTTTCTTTTTTAACTTTCACCTGGTATTCTCAAATTTTTATGACCTTTTCTCTATAATACTGTGCAGAGCTTGATATCCATGAGCCAT	chr9:22246341-22246460
BA_j195992_067089	CTCAAATTTTTATGACCTTTTCTCTATAATACTGTGCAGAGCTTGATATCCATGAGCCATATCTGATACATATTTTCTCTTATTCTTAAAATTTTTTCAAGGCAGTCATTTATATTAAAT	chr9:22246401-22246520
BA_j195992_067090	ATCTGATACATATTTTCTCTTATTCTTAAAATTTTTTCAAGGCAGTCATTTATATTAAATTACTATATTAGCTAGCATCAATATTTTACCTCTGGAACAAAAAAAGAGCATTCAAAATTT	chr9:22246461-22246580
BA_j195992_067091	TACTATATTAGCTAGCATCAATATTTTACCTCTGGAACAAAAAAAGAGCATTCAAAATTTAATACCTCTTTGATTTTCTTTACTTAGTAGTAAATAAAAGTGAAATTGTAGTTGGAAATT	chr9:22246521-22246640
BA_j195992_067092	AATACCTCTTTGATTTTCTTTACTTAGTAGTAAATAAAAGTGAAATTGTAGTTGGAAATTGTACTTTGAAATTGGAGTTTCTTCCATTTTGAAGGAGATTTTCCTGCCCATAGTCCTTTA	chr9:22246581-22246700
BA_j195992_067093	GTACTTTGAAATTGGAGTTTCTTCCATTTTGAAGGAGATTTTCCTGCCCATAGTCCTTTACTAACAGTGGATCAGGTAGATGTGTTTTTTAGTCTAAACATGATGGAGGAAGGTGCACAA	chr9:22246641-22246760
BA_j195992_067094	CTAACAGTGGATCAGGTAGATGTGTTTTTTAGTCTAAACATGATGGAGGAAGGTGCACAATTTTGGACCAAAACCATGATATAATTTCCCCATATTTCTCATTTCCCTGATGCTAAAACT	chr9:22246701-22246820
BA_j195992_067095	TTTTGGACCAAAACCATGATATAATTTCCCCATATTTCTCATTTCCCTGATGCTAAAACTGTTCTCTTTATATCAATTGAAATGGGTCTTATTACTAGCTAAGATCTCTTGAATTCAAAT	chr9:22246761-22246880
BA_j195992_067096	GTTCTCTTTATATCAATTGAAATGGGTCTTATTACTAGCTAAGATCTCTTGAATTCAAATACTGACTTTCTGCTGTGCACCTTTTTGCAAGCTTACTAACCAATCTATGCCTCGTTTTCC	chr9:22246821-22246940
BA_j195992_067097	ACTGACTTTCTGCTGTGCACCTTTTTGCAAGCTTACTAACCAATCTATGCCTCGTTTTCCTCATCTGTAAAATGGATATATTAGTATCTATGTTAAGAGGTTGTTGTGAGGACCAGGTAA	chr9:22246881-22247000
BA_j195992_067098	TCATCTGTAAAATGGATATATTAGTATCTATGTTAAGAGGTTGTTGTGAGGACCAGGTAAGTGAACACTCATAATGCACTTGGAGCACTGATTGGAAAGCCTTTCATCATGTCAGCTGTT	chr9:22246941-22247060
BA_j195992_067099	GTGAACACTCATAATGCACTTGGAGCACTGATTGGAAAGCCTTTCATCATGTCAGCTGTTATGGTTAATGCTTATGGTGCTATGCCTAGGTGGCAACGGAGAATGTCACGCATTAGCCTT	chr9:22247001-22247120
BA_j195992_067100	ATGGTTAATGCTTATGGTGCTATGCCTAGGTGGCAACGGAGAATGTCACGCATTAGCCTTTCCCCAACGCCCTCATCAATAGAATGTAAAATTTTTAAAGAAATAGATAAAACTTGAGCT	chr9:22247061-22247180
BA_j195992_067101	TCCCCAACGCCCTCATCAATAGAATGTAAAATTTTTAAAGAAATAGATAAAACTTGAGCTCTGTTTTGCCAAGGCAAGAATTTCCAGATCATATTGTGTTATTTGATCAAAATTCTATTT	chr9:22247121-22247240
BA_j195992_067102	CTGTTTTGCCAAGGCAAGAATTTCCAGATCATATTGTGTTATTTGATCAAAATTCTATTTTGCCTTCCATCTATATCCTTAACATTAGTCAATTAGTTATCCATTTGTTGATCTCATATA	chr9:22247181-22247300
BA_j195992_067103	TGCCTTCCATCTATATCCTTAACATTAGTCAATTAGTTATCCATTTGTTGATCTCATATATTAACTGAGTGCATGTTGTTTTATAGGCACTGGGCTAATTTTGTAGTAATGATATTGGAC	chr9:22247241-22247360
BA_j195992_067104	TTAACTGAGTGCATGTTGTTTTATAGGCACTGGGCTAATTTTGTAGTAATGATATTGGACAAGTTAGATATGGCTCCTCTCCTTGTAGACCTCAGAGTTATAGAGGGACTCGCAAAGAGC	chr9:22247301-22247420
BA_j195992_067105	AAGTTAGATATGGCTCCTCTCCTTGTAGACCTCAGAGTTATAGAGGGACTCGCAAAGAGCGTACTGGGTACTGTGAGAGAGGAATTCATGAGAGTAGACAGAGTTAGCCACCTCCAAATA	chr9:22247361-22247480
BA_j195992_067106	GTACTGGGTACTGTGAGAGAGGAATTCATGAGAGTAGACAGAGTTAGCCACCTCCAAATAGGGAATTATGGAATTTTCATGGAGAAAAATAACATTAAGGTCGAAGTCTTTTTTCTTTTT	chr9:22247421-22247540
BA_j195992_067107	GGGAATTATGGAATTTTCATGGAGAAAAATAACATTAAGGTCGAAGTCTTTTTTCTTTTTAATGCCTTCATTTCTTCATATTTACTTACTTATTTTCAACTTCTATTTTAGATTCAAGGG	chr9:22247481-22247600
BA_j195992_067108	AATGCCTTCATTTCTTCATATTTACTTACTTATTTTCAACTTCTATTTTAGATTCAAGGGCTACATGTGCAGGTTTGTCACCTGGGTATGTGGTGTGACATTTGGGGTACAAATTATCCC	chr9:22247541-22247660
BA_j195992_067109	CTACATGTGCAGGTTTGTCACCTGGGTATGTGGTGTGACATTTGGGGTACAAATTATCCCATTACCCAGGTATTGAACAATATTTACCCCTCTCCCTCTGTTCCCCCTCTAGTAGTCTCC	chr9:22247601-22247720
BA_j195992_067110	ATTACCCAGGTATTGAACAATATTTACCCCTCTCCCTCTGTTCCCCCTCTAGTAGTCTCCAATGTCTGTTGTTGCCATCTTTATGTCTGAGTACCCAATGTTTAGTTCCCACTTATAAGT	chr9:22247661-22247780
BA_j195992_067111	AATGTCTGTTGTTGCCATCTTTATGTCTGAGTACCCAATGTTTAGTTCCCACTTATAAGTGAGAATATGTGGTATTTGGGTTTTTGTTACTGTGTTAATTTGCTTAGGATAATGGCCCCA	chr9:22247721-22247840
BA_j195992_067112	GAGAATATGTGGTATTTGGGTTTTTGTTACTGTGTTAATTTGCTTAGGATAATGGCCCCAGCTGTATTCATGTTGCTGCAAAGGACATGATTTAATTTTTTTTTATGGTTGCATAGTATA	chr9:22247781-22247900
BA_j195992_067113	GCTGTATTCATGTTGCTGCAAAGGACATGATTTAATTTTTTTTTATGGTTGCATAGTATACCATGATGTGTATGTACCACATTTGCTTTATCCAATCTGCCATTGATGGACACCTAGGTT	chr9:22247841-22247960
BA_j195992_067114	TAAGCATTCCCTTTTCTCCAGCCTCTGTTGTTTTCTGACTTTCTAATAATAGTCATTCTGAGTGGTGTGTGATGGTATCTCATTGTGGTTTTGATTTTTCATTTCTCTGATGATTACTGA	chr9:22248179-22248298
BA_j195992_067115	AGTGGTGTGTGATGGTATCTCATTGTGGTTTTGATTTTTCATTTCTCTGATGATTACTGATGTGGAGCACTTTTTCATGCTTGTTTGGCCACTTGTATGTCTTCTTTTGGGAAGTGTCTG	chr9:22248239-22248358
BA_j195992_067116	TGTGGAGCACTTTTTCATGCTTGTTTGGCCACTTGTATGTCTTCTTTTGGGAAGTGTCTGTTCATATCCTTTGCCCATTTTTAATGGAGTTATTTGCTTTTTGCTTGTTGAATTGCTTAG	chr9:22248299-22248418
BA_j195992_067117	TTCATATCCTTTGCCCATTTTTAATGGAGTTATTTGCTTTTTGCTTGTTGAATTGCTTAGATTTTTTATAGATTGTGGCTATCAGACCTTTTTTTGGATGCACAGCAAATATTTTCTACC	chr9:22248359-22248478
BA_j195992_067118	TATTTTCTACCATTCTGTAGGTTGTCTGCTTACTCTGTTGATAGTTTCTTTTGCAGTGCAGAAGATCTTTCATTTAATTAGGTCCCAACTGTCGATTTTTTTTGCATTTGTTTTTGAGGA	chr9:22248468-22248587
BA_j195992_067119	GAAGATCTTTCATTTAATTAGGTCCCAACTGTCGATTTTTTTTGCATTTGTTTTTGAGGATTTAGTCATAAATTACTTTCCAAAGTAGATGTCCAGAATGGTGTTTTCTAGGTTTTCTTC	chr9:22248528-22248647
BA_j195992_067120	TTTAGTCATAAATTACTTTCCAAAGTAGATGTCCAGAATGGTGTTTTCTAGGTTTTCTTCTAGGATGATTACAGTTTGATATCTTACATTTAAATCTTTAATCCATCTTGAGTTAATTTT	chr9:22248588-22248707
BA_j195992_067121	TAGGATGATTACAGTTTGATATCTTACATTTAAATCTTTAATCCATCTTGAGTTAATTTTTGCATATGCAGAAGGTAGGGATCCAGTTTCATTCTTCTTCACATGGCTCACCAGCTATCT	chr9:22248648-22248767
BA_j195992_067122	TGCATATGCAGAAGGTAGGGATCCAGTTTCATTCTTCTTCACATGGCTCACCAGCTATCTCAGCACCATCTATTGAATAGAGAGTCTTTTCTTTATTGCTTATTTTTGTCAACTTTGTCA	chr9:22248708-22248827
BA_j195992_067124	TCACCAGCTATCTCAGCACCATCTATTGAATAGAGAGTCTTTTCTTTATTGCTTATTTTTGTCAACTTTGTCAGCGATTAGATGGTTGTAGGTATGTGGCTTTATTTCCAGGTCCTCTAT	chr9:22248755-22248874
BA_j195992_067123	CAGCACCATCTATTGAATAGAGAGTCTTTTCTTTATTGCTTATTTTTGTCAACTTTGTCAGCGATTAGATGGTTGTAGGTATGTGGCTTTATTTCCAGGTCCTCTATTCTGTTCCATTGG	chr9:22248768-22248887
BA_j195992_067125	GTCAACTTTGTCAGCGATTAGATGGTTGTAGGTATGTGGCTTTATTTCCAGGTCCTCTATTCTGTTCCATTGGTCTACATGTCTGTTTTTGTACTAGTACCTTGCTACTTTGTTTATTGT	chr9:22248815-22248934
BA_j195992_067126	TTTGACTATTCAGGCTCTTTTTTGGTTCCATATGAATTCTGGCATTTTTTCCCCCAATTCTGTGAAAAAATGATGTTGGTAGTTTAATAGGAAAAGCATTAAATTTGTAGATTGCTTTGG	chr9:22249002-22249121
BA_j195992_067127	TGTGAAAAAATGATGTTGGTAGTTTAATAGGAAAAGCATTAAATTTGTAGATTGCTTTGGGCAATATGACCATTTTTATGATATTGGTTCCTCCAATCCATGAGCATGAAATGTTTTTCC	chr9:22249062-22249181
BA_j195992_067128	GCAATATGACCATTTTTATGATATTGGTTCCTCCAATCCATGAGCATGAAATGTTTTTCCATTTGTTTGTGTCATCTATTATTTCTTTTAGCAGTGTTTTATGGCTCTCCTTAGTTAGAT	chr9:22249122-22249241
BA_j195992_067129	ATTTGTTTGTGTCATCTATTATTTCTTTTAGCAGTGTTTTATGGCTCTCCTTAGTTAGATGTATTCCTAAGTATTTTATCATTTTTTGACTATTGTAAATGGGATTATATTCTTGATTTG	chr9:22249182-22249301
BA_j195992_067130	GTATTCCTAAGTATTTTATCATTTTTTGACTATTGTAAATGGGATTATATTCTTGATTTGGCTCTCAGCTTGAAGATTATTGGTGTATAGAATGCTACTGATTTTTGTACACACTGAGTT	chr9:22249242-22249361
BA_j195992_067131	GCTCTCAGCTTGAAGATTATTGGTGTATAGAATGCTACTGATTTTTGTACACACTGAGTTTGTTTCCTGGAACCTTAAAATTGCTTATCAGTTTTAACAGCCTTTTGGCAGAGTATTAGG	chr9:22249302-22249421
BA_j195992_067132	TGTTTCCTGGAACCTTAAAATTGCTTATCAGTTTTAACAGCCTTTTGGCAGAGTATTAGGGTTTTCTGAGAATAGAATCACATCATCAACAAAGGGAGATAGTTTGACTTTTTTCTTTTC	chr9:22249362-22249481
BA_j195992_067133	GATAGTTTGACTTTTTTCTTTTCCTATTTGAATGCCTTTTATTTATTTCTCTTGCATGATTGCACTGGCTAGCATTTTCAGTACTATGTTGAATAGGAATGGTGACACTGGGCATTCTTG	chr9:22249459-22249578
BA_j195992_067134	TGCACTGGCTAGCATTTTCAGTACTATGTTGAATAGGAATGGTGACACTGGGCATTCTTGTCTTGTTCCAGTTCTCAAGGAGGATGCTTCCAGCTTTTGCTCATTCAGTGTGATGTTGGC	chr9:22249519-22249638
BA_j195992_067135	TCTTGTTCCAGTTCTCAAGGAGGATGCTTCCAGCTTTTGCTCATTCAGTGTGATGTTGGCTGTTGGTTTGTCATAGATGGCTCTCATTATTTTTGAGGTAGGTTCCTTCAGTGCCTAACT	chr9:22249579-22249698
BA_j195992_067136	TGTTGGTTTGTCATAGATGGCTCTCATTATTTTTGAGGTAGGTTCCTTCAGTGCCTAACTTCTTGAGAGTTATTATAATGAATGTATGTTGAATTTTATGTAAGCTTTTTCCAAGTTCAT	chr9:22249639-22249758
BA_j195992_067137	TCTTGAGAGTTATTATAATGAATGTATGTTGAATTTTATGTAAGCTTTTTCCAAGTTCATTGAGATGATCTTTGTGTGTGTGTATGTTAACTTCTGTTAATTTGGTGAATCTCATTTATT	chr9:22249699-22249818
BA_j195992_067138	TGAGATGATCTTTGTGTGTGTGTATGTTAACTTCTGTTAATTTGGTGAATCTCATTTATTGATATGCACATGTTGAAACAACCTTGCATTCTGGGAATGAAGCCTACTTGATCATCGTGG	chr9:22249759-22249878
BA_j195992_067139	GATATGCACATGTTGAAACAACCTTGCATTCTGGGAATGAAGCCTACTTGATCATCGTGGATTAACTTTCTGATATATTGTTGAATTTGGTTTGCTATGATTTTGTTGAGGATTCTTGTG	chr9:22249819-22249938
BA_j195992_067140	ATTAACTTTCTGATATATTGTTGAATTTGGTTTGCTATGATTTTGTTGAGGATTCTTGTGTCTATTTTTCTCAGGGGTATTGGCCTGTAGTTTTCTTTTTTAGCTGTGTCCTTGCCAGGT	chr9:22249879-22249998
BA_j195992_067141	TCTATTTTTCTCAGGGGTATTGGCCTGTAGTTTTCTTTTTTAGCTGTGTCCTTGCCAGGTTTTGGTATCAGAGTGATACTGGTTTCATAGCATGACTTACGGAGAAGTCCTTTCTCTTTA	chr9:22249939-22250058
BA_j195992_067142	TTTGGTATCAGAGTGATACTGGTTTCATAGCATGACTTACGGAGAAGTCCTTTCTCTTTAATTTTTTGGGATAGTTCCAGTAGAATTGGTACTAGCTTTTCTTTGTACATCTGGTAGAAT	chr9:22249999-22250118
BA_j195992_067143	ATTTTTTGGGATAGTTCCAGTAGAATTGGTACTAGCTTTTCTTTGTACATCTGGTAGAATTTGGCTATAAAGTCATCTGCTTTGGGGCTTTCTGTGGTTGGTAGGTTTTATTACTAATTC	chr9:22250059-22250178
BA_j195992_067144	TTGGCTATAAAGTCATCTGCTTTGGGGCTTTCTGTGGTTGGTAGGTTTTATTACTAATTCAATATCAAAACTTGATATTAGTCTATTCAGTGTTTCAACTGTTTCCCGATTAAATCTTGG	chr9:22250119-22250238
BA_j195992_067145	AATATCAAAACTTGATATTAGTCTATTCAGTGTTTCAACTGTTTCCCGATTAAATCTTGGAAGGTTTTGTGCTTCCAGGAGTTTATCCATTTCCTGTAAATTTTCTAGTATGTATCCTCA	chr9:22250179-22250298
BA_j195992_067146	AAGGTTTTGTGCTTCCAGGAGTTTATCCATTTCCTGTAAATTTTCTAGTATGTATCCTCATAGTCCCTGTATTAGTTCATTCTCACATTGCTATAAATACCTAAAACTATGTAATTTATT	chr9:22250239-22250358
BA_j195992_067147	TAGTCCCTGTATTAGTTCATTCTCACATTGCTATAAATACCTAAAACTATGTAATTTATTTAAAAAAGGAGGTTTAATTGGCTCATGGTTCCACAGGCTGAAAAGGAAGCATGATGCTGG	chr9:22250299-22250418
BA_j195992_067148	TAAAAAAGGAGGTTTAATTGGCTCATGGTTCCACAGGCTGAAAAGGAAGCATGATGCTGGCATCTGCTTGGTTTCTGGGGAAACCTCAGGAAACCTTTACTCATAGTGGAAGGCACACGG	chr9:22250359-22250478
BA_j195992_067149	CATCTGCTTGGTTTCTGGGGAAACCTCAGGAAACCTTTACTCATAGTGGAAGGCACACGGAGATCCAGCACTTCACATGGCCAGAACAGGAGAAAGAGAAAGAGGGGAAGGTGCCACAAA	chr9:22250419-22250538
BA_j195992_067150	AGATCCAGCACTTCACATGGCCAGAACAGGAGAAAGAGAAAGAGGGGAAGGTGCCACAAAGTTTTAAATAACCAGATCTCATGTAAACTCACTCAATCCCTTTCATGAGAACAGGACCAG	chr9:22250479-22250598
BA_j195992_067151	GTTTTAAATAACCAGATCTCATGTAAACTCACTCAATCCCTTTCATGAGAACAGGACCAGGAGATAGGGCTAATATTTCATGGGAACTCCACCCCCATGATCCAATCACCTCCCAGCAGG	chr9:22250539-22250658
BA_j195992_067152	GAGATAGGGCTAATATTTCATGGGAACTCCACCCCCATGATCCAATCACCTCCCAGCAGGCTCCACCTCCAACACTAGGGATTATAATTCGACATAAGATTTGAATGGGGACACAGATCC	chr9:22250599-22250718
BA_j195992_067153	CTCCACCTCCAACACTAGGGATTATAATTCGACATAAGATTTGAATGGGGACACAGATCCAAACTGTATCATTCTGCCCCTGGCACCTCCCAAATCTAATGTTCTTCTCACGTTGCAAAA	chr9:22250659-22250778
BA_j195992_067154	AAACTGTATCATTCTGCCCCTGGCACCTCCCAAATCTAATGTTCTTCTCACGTTGCAAAATACAATCATGCCTTTCTAACAGTCCTCCAAAGTCTTAAGTCATTCCAGCATTAACCCAAA	chr9:22250719-22250838
BA_j195992_067155	TACAATCATGCCTTTCTAACAGTCCTCCAAAGTCTTAAGTCATTCCAGCATTAACCCAAAAGTCCAAAGTTCCAAGTCTAATCTGAGACAAGGCAAGTCCCTTCTACCTATAAGACTGTA	chr9:22250779-22250898
BA_j195992_067156	AGTCCAAAGTTCCAAGTCTAATCTGAGACAAGGCAAGTCCCTTCTACCTATAAGACTGTAAAATCAAAGAACAAGGTATTTCTCCAAGATACAATGGGGCTACATGCATTGGGTAAATAA	chr9:22250839-22250958
BA_j195992_067157	AAATCAAAGAACAAGGTATTTCTCCAAGATACAATGGGGCTACATGCATTGGGTAAATAATCCTGTTCCAAAAGGGAGAAATTGGCCAAAAGAAAGGGTCTCTAGGCACCGTGCAAGTCT	chr9:22250899-22251018
BA_j195992_067158	TCCTGTTCCAAAAGGGAGAAATTGGCCAAAAGAAAGGGTCTCTAGGCACCGTGCAAGTCTAAAACCCAGCAGGGCATTCATTAAATTTTAAACCTTCAAAATAATCTTCTTTGAATCCAT	chr9:22250959-22251078
BA_j195992_067159	AAAACCCAGCAGGGCATTCATTAAATTTTAAACCTTCAAAATAATCTTCTTTGAATCCATGTCTCACATCCAGGACATATTGGTGCAAGGGGTAGGCTCTCAAAGCCTACTCAGGTCCAT	chr9:22251019-22251138
BA_j195992_067160	GTCTCACATCCAGGACATATTGGTGCAAGGGGTAGGCTCTCAAAGCCTACTCAGGTCCATCACTGTGGCTTTGCAGGGTTCAGTCCTCACAGCTGCTCTCATGGGCTGGTGTTGAGTGCC	chr9:22251079-22251198
BA_j195992_067161	CACTGTGGCTTTGCAGGGTTCAGTCCTCACAGCTGCTCTCATGGGCTGGTGTTGAGTGCCTGTGGCTCTTCCAGATTGGGGATACAAGCTGCCAGTGGATCTACCATTTGTGAGTCTGGA	chr9:22251139-22251258
BA_j195992_067162	TGTGGCTCTTCCAGATTGGGGATACAAGCTGCCAGTGGATCTACCATTTGTGAGTCTGGAGGACAATGGCTCTCTTCTCATAGCTCCACTAGGCAGTGCCCCAGTGGAGATTCTCTGCGA	chr9:22251199-22251318
BA_j195992_067163	GGACAATGGCTCTCTTCTCATAGCTCCACTAGGCAGTGCCCCAGTGGAGATTCTCTGCGAGGGCTTCAACACAGATTTCTTCTCCTCATTGCCCCAGTAGAGGCTCTCTATGAGGGATCC	chr9:22251259-22251378
BA_j195992_067164	GGGCTTCAACACAGATTTCTTCTCCTCATTGCCCCAGTAGAGGCTCTCTATGAGGGATCCAACCCTGCAGCAGGCTTCTGTCTGGAACTCCAGGCTTTTCCATACATCCTCTGAAATCTA	chr9:22251319-22251438
BA_j195992_067165	AACCCTGCAGCAGGCTTCTGTCTGGAACTCCAGGCTTTTCCATACATCCTCTGAAATCTAGGCAGTGGCTTCTAAGCCTCAACTCTTGCATTCTGTGTACCTGCAGGTTTAACACCACAT	chr9:22251379-22251498
BA_j195992_067166	GGCAGTGGCTTCTAAGCCTCAACTCTTGCATTCTGTGTACCTGCAGGTTTAACACCACATGGAAACCACCAAGGCTTATGTCTTGCACCCTCTGGAGCAGCGATCTGAGCTGTACGTGGG	chr9:22251439-22251558
BA_j195992_067167	GGAAACCACCAAGGCTTATGTCTTGCACCCTCTGGAGCAGCGATCTGAGCTGTACGTGGGCCCCTTTGAGCCATCGCTGGAGCTGAAGTGGCTGGGATGCAGGGCTCAGTGTCCGAAGGC	chr9:22251499-22251618
BA_j195992_067168	CCCCTTTGAGCCATCGCTGGAGCTGAAGTGGCTGGGATGCAGGGCTCAGTGTCCGAAGGCTGTGCAGGGCAGCATGGCTCTGGGCTTGGCCCACAAAACCATTTTTCCCTTTGGGGCCTC	chr9:22251559-22251678
BA_j195992_067169	TGTGCAGGGCAGCATGGCTCTGGGCTTGGCCCACAAAACCATTTTTCCCTTTGGGGCCTCTGCAACTGTAGTAGGAGGGGCTACTGTTAAAGTCTCTGAAATGCCTTCTGGGCCCTTTCT	chr9:22251619-22251738
BA_j195992_067170	TGCAACTGTAGTAGGAGGGGCTACTGTTAAAGTCTCTGAAATGCCTTCTGGGCCCTTTCTTCATTGTCTTGACTATTAGTACTTGGCTCATTTTTACTTATGCAACTTTCTTCAGCCTGC	chr9:22251679-22251798
BA_j195992_067171	TCATTGTCTTGACTATTAGTACTTGGCTCATTTTTACTTATGCAACTTTCTTCAGCCTGCTTGAATTTCTCCCCTGAAAATGGGCTCTTCTTTTCTATCACATGGCTGGGCTACAAATTT	chr9:22251739-22251858
BA_j195992_067172	TTGAATTTCTCCCCTGAAAATGGGCTCTTCTTTTCTATCACATGGCTGGGCTACAAATTTTCCAAATTTTATGCTCTGCTTCCCTTTTAAATATAAGTTCCAGTTTTATGACACTTCTTT	chr9:22251799-22251918
BA_j195992_067173	TCCAAATTTTATGCTCTGCTTCCCTTTTAAATATAAGTTCCAGTTTTATGACACTTCTTTACTCATGCATATAAGCATAGGCTGTTAGAAGCAGCCAGGTCACATTTTGAAAGCTTTTCT	chr9:22251859-22251978
BA_j195992_067174	ACTCATGCATATAAGCATAGGCTGTTAGAAGCAGCCAGGTCACATTTTGAAAGCTTTTCTCCTTAGAAATTTATTCTGCCATATTCCATGAATCATCATCTGTCAAAGTTCCACATATCC	chr9:22251919-22252038
BA_j195992_067175	CCTTAGAAATTTATTCTGCCATATTCCATGAATCATCATCTGTCAAAGTTCCACATATCCCTAGATCAGGGGCACAATACAGCCAATCTCTTTGCTACTACATAACAAAAGTGACCTTTG	chr9:22251979-22252098
BA_j195992_067176	CCACATATCCCTAGATCAGGGGCACAATACAGCCAATCTCTTTGCTACTACATAACAAAAGTGACCTTTGCTCCAGTTCCCAATAAGTGCCTCATCTCCCTCTGAGAGATCCTCAGCCTG	chr9:22252029-22252148
BA_j195992_067177	GTGACCTTTGCTCCAGTTCCCAATAAGTGCCTCATCTCCCTCTGAGAGATCCTCAGCCTGGACTTCATTGTCCATATCACCATCAGCATTTTGGTCACAACAATTTAATAAGTCTCTAGT	chr9:22252089-22252208
BA_j195992_067178	GACTTCATTGTCCATATCACCATCAGCATTTTGGTCACAACAATTTAATAAGTCTCTAGTAAGTTTCAAACTTTCTCTCATCTTCCTGTCTTCTTCTGAGCCCTCCACAGTCTTCCAACC	chr9:22252149-22252268
BA_j195992_067179	TAAGTCTCTAGTAAGTTTCAAACTTTCTCTCATCTTCCTGTCTTCTTCTGAGCCCTCCACAGTCTTCCAACCTTTGCCAGTTACTCAATTCCAAAGGTGCATCCACATTTTCAGGTATCT	chr9:22252197-22252316
BA_j195992_067180	AGTCTTCCAACCTTTGCCAGTTACTCAATTCCAAAGGTGCATCCACATTTTCAGGTATCTTTATGGCAATGCCCCACTACTTGGTACTAATTTTCTGTATTAGTCCATTCTTGCCTTGCT	chr9:22252257-22252376
BA_j195992_067181	TTATGGCAATGCCCCACTACTTGGTACTAATTTTCTGTATTAGTCCATTCTTGCCTTGCTATAAATAAATGCCTGAAAGTGGGTAATTTATAAAGAAAAGAGGTTTAATTGGTTCATAGT	chr9:22252317-22252436
BA_j195992_067182	ATAAATAAATGCCTGAAAGTGGGTAATTTATAAAGAAAAGAGGTTTAATTGGTTCATAGTTCTTCAGGCTTTACAGGAAGCATGATGCGGGCATCTTCTCAGCTTCTGGGGAGACCTCTG	chr9:22252377-22252496
BA_j195992_067183	TCTTCAGGCTTTACAGGAAGCATGATGCGGGCATCTTCTCAGCTTCTGGGGAGACCTCTGGAAACCTTTACTCATGGTGGAAGGTGAAGGGGGAGCCAGCACTTCAAATGGCTGGAGCAG	chr9:22252437-22252556
BA_j195992_067184	GAAACCTTTACTCATGGTGGAAGGTGAAGGGGGAGCCAGCACTTCAAATGGCTGGAGCAGGAGAAAGAGAGAGATGGGGGAGGTGCCACACACTTTTAAATAACCAGATCTTACAATAAC	chr9:22252497-22252616
BA_j195992_067185	GAGAAAGAGAGAGATGGGGGAGGTGCCACACACTTTTAAATAACCAGATCTTACAATAACTCACTCACTATCATGAGAACAGCACCAGGAAATGATACCAAAGTATTCATTAGAACTTTG	chr9:22252557-22252676
BA_j195992_067186	TCACTCACTATCATGAGAACAGCACCAGGAAATGATACCAAAGTATTCATTAGAACTTTGACCCCATGATCAAATCACCTCCCACCAGGCCCACCTTCAAACTTGAAGATCATAATTCAA	chr9:22252617-22252736
BA_j195992_067187	ACCCCATGATCAAATCACCTCCCACCAGGCCCACCTTCAAACTTGAAGATCATAATTCAACACGAGTTTTGTATTGGGACAGATATATAAGCCATATCAATCACTGAGGATCTTTTGTAT	chr9:22252677-22252796
BA_j195992_067188	CACGAGTTTTGTATTGGGACAGATATATAAGCCATATCAATCACTGAGGATCTTTTGTATTTCTGTGAGATTGGTAGTAATATCACTTTTGTTGTTTTTGATTATGCTTATTTGGATCTT	chr9:22252737-22252856
BA_j195992_067189	TTCTGTGAGATTGGTAGTAATATCACTTTTGTTGTTTTTGATTATGCTTATTTGGATCTTCTTTCTTTTTTTGTGATATAAAATTGTTTATTAGGAGCATGACAATTTATATTACCTGGA	chr9:22252797-22252916
BA_j195992_067190	CTTTCTTTTTTTGTGATATAAAATTGTTTATTAGGAGCATGACAATTTATATTACCTGGAAAGTAGGAATGGATTTTTAATACAGTTTAAATTAATGCATCAGGAGTAGCTGAAGGCACA	chr9:22252857-22252976
BA_j195992_067191	AAGTAGGAATGGATTTTTAATACAGTTTAAATTAATGCATCAGGAGTAGCTGAAGGCACAAATTAAAAATCACTTGCTTTTTTATACTTAAAATATAGAAAAAGAAGAAAAACTTTAATT	chr9:22252917-22253036
BA_j195992_067192	AATTAAAAATCACTTGCTTTTTTATACTTAAAATATAGAAAAAGAAGAAAAACTTTAATTTTAAAAAGTACTCTGATAATCCATAGACTTCATGTTGTACTTTTTAAAAGAAAATCTGAT	chr9:22252977-22253096
BA_j195992_067193	TTAAAAAGTACTCTGATAATCCATAGACTTCATGTTGTACTTTTTAAAAGAAAATCTGATTAAAAAAACATATTTACCCTTGTTGAACATCCACAATAATAATGTTTGAAAAAAAACTTA	chr9:22253037-22253156
BA_j195992_067194	TAAAAAAACATATTTACCCTTGTTGAACATCCACAATAATAATGTTTGAAAAAAAACTTACCTCTTAAGGCTATTAGACACAGGGAAAGCATTGTGAATATACAAATATTTTAGTTCCAA	chr9:22253097-22253216
BA_j195992_067195	CCTCTTAAGGCTATTAGACACAGGGAAAGCATTGTGAATATACAAATATTTTAGTTCCAAAACTAAACTCTGCCACGTGTATACCTATGTAACAATACTGCACATTCTGCACATGTACCC	chr9:22253157-22253276
BA_j195992_067196	CAATACTGCACATTCTGCACATGTACCCCAGAACTTAAAGTATAATAATAATAAAAGATCCCAAGGAGTAAAGCAGGTGAATTGGTTTAAATGCCTGAATCTTGATGACTCTTTTATCCA	chr9:22253249-22253368
BA_j195992_067197	CCAAGGAGTAAAGCAGGTGAATTGGTTTAAATGCCTGAATCTTGATGACTCTTTTATCCATTTTACATAGCATCCAAAACATGTCAGTGTTGTGAATTCCTTTGCTAATCTTTTTTTGAA	chr9:22253309-22253428
BA_j195992_067198	TTTTACATAGCATCCAAAACATGTCAGTGTTGTGAATTCCTTTGCTAATCTTTTTTTGAATTTCCCAGTGAAAAACATACCAAAGAAACAAAATTCAATTTACAACTAGCTGCAGAGAGC	chr9:22253369-22253488
BA_j195992_067199	TTTCCCAGTGAAAAACATACCAAAGAAACAAAATTCAATTTACAACTAGCTGCAGAGAGCCATGGATGTGACCAGTTATGTTAAAATTCCTGCCCACTTCCACTGCGTGCACAGGCCATC	chr9:22253429-22253548
BA_j195992_067200	CATGGATGTGACCAGTTATGTTAAAATTCCTGCCCACTTCCACTGCGTGCACAGGCCATCCAGCTGCCCCTCGTCGCACCCAATTGTCCCAGTGATGGTGTTTCCGTGGCTATCACTACC	chr9:22253489-22253608
BA_j195992_067201	CAGCTGCCCCTCGTCGCACCCAATTGTCCCAGTGATGGTGTTTCCGTGGCTATCACTACCACTTCTCTGCCCCTGCAGCCTGTTAGACAAACACCCTTTGCTGTTTCTGACTAAGAGTGC	chr9:22253549-22253668
BA_j195992_067202	ACTTCTCTGCCCCTGCAGCCTGTTAGACAAACACCCTTTGCTGTTTCTGACTAAGAGTGCTTGCAGATCCACATAATTATCCTTGTCGCTCCAAATCCCAAGGATTTGACCACTAGCTAA	chr9:22253609-22253728
BA_j195992_067203	TTGCAGATCCACATAATTATCCTTGTCGCTCCAAATCCCAAGGATTTGACCACTAGCTAAAATGGCCATTTACCTGTTTTCATAAATCTTTTTTCTAGTTTTATTATTTATAATGGTTTT	chr9:22253669-22253788
BA_j195992_067204	AATGGCCATTTACCTGTTTTCATAAATCTTTTTTCTAGTTTTATTATTTATAATGGTTTTTTGTATTGTTACAGCCGCCACCCCTTCCTCCACAATGCACATCCTTTTCCTGTTAGCTTT	chr9:22253729-22253848
BA_j195992_067205	TTGTATTGTTACAGCCGCCACCCCTTCCTCCACAATGCACATCCTTTTCCTGTTAGCTTTTCTCTAAGTCTCCCTTAAATCTCAGCTAACAAGATCTCCTATATATGATTAGCCATTCCT	chr9:22253789-22253908
BA_j195992_067206	TCTCTAAGTCTCCCTTAAATCTCAGCTAACAAGATCTCCTATATATGATTAGCCATTCCTTTTCTTTGAATGTTCTTTAAGACAGACAAACCCCTGGGATGACATACAGTTGGTTAAAAG	chr9:22253849-22253968
BA_j195992_067207	TTTCTTTGAATGTTCTTTAAGACAGACAAACCCCTGGGATGACATACAGTTGGTTAAAAGTACATCATCAGGTAATCATAACACAGCCATCAACTGTTAAGAAATACCAGAGGCTAAAAA	chr9:22253909-22254028
BA_j195992_067208	TACATCATCAGGTAATCATAACACAGCCATCAACTGTTAAGAAATACCAGAGGCTAAAAAAAAATCCTGCTTTTCAGACCCAGTAAACTAAGAACTATCTTACAGTAGCACAGAATTACC	chr9:22253969-22254088
BA_j195992_067209	AAAATCCTGCTTTTCAGACCCAGTAAACTAAGAACTATCTTACAGTAGCACAGAATTACCAGATGTTAAGCCTCAGGTAATTGCTAGAGGAGGTTTTCCAAATCAGAAACCTTGGGGACC	chr9:22254029-22254148
BA_j195992_067210	AGATGTTAAGCCTCAGGTAATTGCTAGAGGAGGTTTTCCAAATCAGAAACCTTGGGGACCTCATCAAATTTGCCAGGATATCTCAGTTGCTCCATTCTGCCTGGTGTATCCCTAAGAAAA	chr9:22254089-22254208
BA_j195992_067211	TCATCAAATTTGCCAGGATATCTCAGTTGCTCCATTCTGCCTGGTGTATCCCTAAGAAAAAAAATTAAATAGTGTCTTTCTTTGTTAATCTAGCTAGCTGTCAATCAATCTTGTTTATCC	chr9:22254149-22254268
BA_j195992_067212	AAAATTAAATAGTGTCTTTCTTTGTTAATCTAGCTAGCTGTCAATCAATCTTGTTTATCCTTTCAAATCATCAACTTTTGGTTTTATTGATTTTTTTATATGGAGTTTTTGGGTCTCTCT	chr9:22254209-22254328
BA_j195992_067213	TTTCAAATCATCAACTTTTGGTTTTATTGATTTTTTTATATGGAGTTTTTGGGTCTCTCTTTTATTCAGTTCAGCTCTGATTTTAGTTATTTATTTTCTTCTGCTGTCTTTGGGGTTAGT	chr9:22254269-22254388
BA_j195992_067214	TTTATTCAGTTCAGCTCTGATTTTAGTTATTTATTTTCTTCTGCTGTCTTTGGGGTTAGTTCTTGTTTTCCTCGTTACTCTGGGTGCAGTGTTACATCATTAATTTGTGATCTTTCTAAC	chr9:22254329-22254448
BA_j195992_067215	TCTTGTTTTCCTCGTTACTCTGGGTGCAGTGTTACATCATTAATTTGTGATCTTTCTAACTTCTTGAGGTTGACATTTAGTGTTATGAACTTTCCTCTTAACACTGCTTTTGCTGTATCC	chr9:22254389-22254508
BA_j195992_067216	TTCTTGAGGTTGACATTTAGTGTTATGAACTTTCCTCTTAACACTGCTTTTGCTGTATCCCAGAAATTTTTGTATGTTGTGTCCCTGTTTTTCTCTATTACAAAGAATTTTTAAATTTCT	chr9:22254449-22254568
BA_j195992_067217	CAGAAATTTTTGTATGTTGTGTCCCTGTTTTTCTCTATTACAAAGAATTTTTAAATTTCTTTCTTGATTTCATTGTCTACCCAAAAGTTATTCAGGAACAAGTTGTTTAATTTCCAAGAA	chr9:22254509-22254628
BA_j195992_067218	TTCTTGATTTCATTGTCTACCCAAAAGTTATTCAGGAACAAGTTGTTTAATTTCCAAGAAATTATGTGGTTTTTGAGACATCCTAGTATTAATTTCTATTTTCATTCCACTGTGGTCTGA	chr9:22254569-22254688
BA_j195992_067219	ATTATGTGGTTTTTGAGACATCCTAGTATTAATTTCTATTTTCATTCCACTGTGGTCTGATAGTATAATTTTAATTTTTTTGAATTTATTGAGATTTGCCTTATGGTAGAGCGTGTAGTC	chr9:22254629-22254748
BA_j195992_067220	TAGTATAATTTTAATTTTTTTGAATTTATTGAGATTTGCCTTATGGTAGAGCGTGTAGTCAGTCTTAGAGTATATTCTGTGTGCTAATGAATATATTCTGGGGTTGATAGGTGTAGTATA	chr9:22254689-22254808
BA_j195992_067221	TAAATATGGATGCTCAAATATTGGATGCCTATATATTTAGTATAGTTATGTGTTCTCATTGAATTAAATCCTTTTATCTTTATGGAATGCCCTTCTTTGTTCTTCTTTACAGTTGTTGGT	chr9:22254831-22254950
BA_j195992_067222	GAATTAAATCCTTTTATCTTTATGGAATGCCCTTCTTTGTTCTTCTTTACAGTTGTTGGTTGAAAGTCTGTTTTTTACTATAAGAATAGCAACCTCTGCTATTTTTTGTTTTCTATTTGT	chr9:22254891-22255010
BA_j195992_067223	TGAAAGTCTGTTTTTTACTATAAGAATAGCAACCTCTGCTATTTTTTGTTTTCTATTTGTGCAGCCAATCTTTCTCCAACCGTTTACTTTGAGCGTAGGGTGTTATGTGTGAGATGGGTC	chr9:22254951-22255070
BA_j195992_067224	GCAGCCAATCTTTCTCCAACCGTTTACTTTGAGCGTAGGGTGTTATGTGTGAGATGGGTCTCTTGAATACAGCAGATTAATGGATTTTTTTTTTTAATTCAACTTGCTACTCTGTGTCTT	chr9:22255011-22255130
BA_j195992_067225	TCTTGAATACAGCAGATTAATGGATTTTTTTTTTTAATTCAACTTGCTACTCTGTGTCTTTTAAGTCAGGTGTTTAGGCCATTTACATTCAAGGTTAATATTGGTATGTGAGGTTTTGAT	chr9:22255071-22255190
BA_j195992_067226	TTAAGTCAGGTGTTTAGGCCATTTACATTCAAGGTTAATATTGGTATGTGAGGTTTTGATCTTATTATGAAGTTGTTACCTGGTTGCTTTATAGGGTCACATATTGTGTGATCATTTTAT	chr9:22255131-22255250
BA_j195992_067227	CTTATTATGAAGTTGTTACCTGGTTGCTTTATAGGGTCACATATTGTGTGATCATTTTATAGGGTTTGCAGAATATGTATTTATGTGTATTTTTGTGGTAGCAGATATTGTTATTTCATT	chr9:22255191-22255310
BA_j195992_067228	AGGGTTTGCAGAATATGTATTTATGTGTATTTTTGTGGTAGCAGATATTGTTATTTCATTTCCATATTTAGACTTCTCTTAAAAATCTCTTGTATTGCTGGTGTAGTGCTAATGAATTCC	chr9:22255251-22255370
BA_j195992_067229	TCCATATTTAGACTTCTCTTAAAAATCTCTTGTATTGCTGGTGTAGTGCTAATGAATTCCCTTAGTCCTTGCTTGTCTGGAAAATATCTTATTTCTCCTTCTCTTACGAAGCTTAGTTAG	chr9:22255311-22255430
BA_j195992_067230	CTTAGTCCTTGCTTGTCTGGAAAATATCTTATTTCTCCTTCTCTTACGAAGCTTAGTTAGGCAGAATGTGAAATTCTTAGATGGAATTATTTTTTCTTTAAGAATGCTGAAAACAGGCCC	chr9:22255371-22255490
BA_j195992_067231	GCAGAATGTGAAATTCTTAGATGGAATTATTTTTTCTTTAAGAATGCTGAAAACAGGCCCCCAATGTTTCCTGGCTTGTAATGTTTCTGCTGAGAAGTCTGCTGTTAGCCCAACAGGGTT	chr9:22255431-22255550
BA_j195992_067232	CCAATGTTTCCTGGCTTGTAATGTTTCTGCTGAGAAGTCTGCTGTTAGCCCAACAGGGTTCCCTTTGTGCATGATCTTCCCTTTTTCTCTAGCTGCCTTTAAGATTTTTTCTTCAGTGTT	chr9:22255491-22255610
BA_j195992_067233	CCCTTTGTGCATGATCTTCCCTTTTTCTCTAGCTGCCTTTAAGATTTTTTCTTCAGTGTTGATCTTGGACAGACTGGTGGCTGTATGCCTTGGTGATGTTGATTTTGCATAGTATCTTAC	chr9:22255551-22255670
BA_j195992_067234	GATCTTGGACAGACTGGTGGCTGTATGCCTTGGTGATGTTGATTTTGCATAGTATCTTACAGATGTTCTATCAGTTTCTTGTATCTGGATTTTTACCTGTCTAGCAAGGTTAAGAAAGTT	chr9:22255611-22255730
BA_j195992_067235	AGATGTTCTATCAGTTTCTTGTATCTGGATTTTTACCTGTCTAGCAAGGTTAAGAAAGTTTCTTGAATTATTCCCTCAAATATATTTCCTATTATTGAATGCCAAATAATTTGTATGTTT	chr9:22255671-22255790
BA_j195992_067236	TCTTGAATTATTCCCTCAAATATATTTCCTATTATTGAATGCCAAATAATTTGTATGTTTGTTTGCTTTGAATGATTACATATTTCTCAAGTACTTTGTTCATTTTTTAAAAATTCTTCT	chr9:22255731-22255850
BA_j195992_067237	GTTTGCTTTGAATGATTACATATTTCTCAAGTACTTTGTTCATTTTTTAAAAATTCTTCTTTTTTTAATTCTTGTCTCACTGTGTCAGCTCAGAAAAACAGTCTTCAAGCTCTAAATTTT	chr9:22255791-22255910
BA_j195992_067238	TTTTTTAATTCTTGTCTCACTGTGTCAGCTCAGAAAAACAGTCTTCAAGCTCTAAATTTTTTTTCTTCTGCTTGATACAGTCTGTTGATACCGCTTTCAGTTGTATTTTGAAGTTTCTTA	chr9:22255851-22255970
BA_j195992_067239	TTTTCTTCTGCTTGATACAGTCTGTTGATACCGCTTTCAGTTGTATTTTGAAGTTTCTTAGGTGAGTTTTTCAATTCCAGAATCTCTAATTGACTTCTTTATCTCTTCCTTCATTTTCTA	chr9:22255911-22256030
BA_j195992_067240	GGTGAGTTTTTCAATTCCAGAATCTCTAATTGACTTCTTTATCTCTTCCTTCATTTTCTAGATTGCTTTATAAATTTCTTTGTGTTGATTTTCAACGTTGTCTTGGATCTCATTAACCTT	chr9:22255971-22256090
BA_j195992_067241	GATTGCTTTATAAATTTCTTTGTGTTGATTTTCAACGTTGTCTTGGATCTCATTAACCTTCCTTGCAATCCATGCTTTGACTTCTTTATGTGTCATTTCTGAATTTCCATTTTGGTTAGG	chr9:22256031-22256150
BA_j195992_067242	CCTTGCAATCCATGCTTTGACTTCTTTATGTGTCATTTCTGAATTTCCATTTTGGTTAGGGACCATTGCTGGAGAGCTGATGTGGTCTTTTTGTGGTGTCACTCCTTTCATATTTTTCAT	chr9:22256091-22256210
BA_j195992_067243	GACCATTGCTGGAGAGCTGATGTGGTCTTTTTGTGGTGTCACTCCTTTCATATTTTTCATGCTGGCAGAATTCTTATGCTGGTTCCTTCTCATATGGAGACACTAGCTCTTTAAATTTTT	chr9:22256151-22256270
BA_j195992_067244	GCTGGCAGAATTCTTATGCTGGTTCCTTCTCATATGGAGACACTAGCTCTTTAAATTTTTGTAATATTTTTGTGTGGGTAGAGTTTTTTCTTCTTCTTGCTTTCTCTATAATGTTAATAT	chr9:22256211-22256330
BA_j195992_067245	GTAATATTTTTGTGTGGGTAGAGTTTTTTCTTCTTCTTGCTTTCTCTATAATGTTAATATTATTATAATTTTTATTCTTTCCTTTTCCCTTTTCCCTCCATTTTGGGGGGATGTGACTGT	chr9:22256271-22256390
BA_j195992_067246	TATTATAATTTTTATTCTTTCCTTTTCCCTTTTCCCTCCATTTTGGGGGGATGTGACTGTAGAGAATGTTGGATAGGGTCTTCTGGCTTTGCTTTCATAGCCTTATTCATTTACTTTGGC	chr9:22256331-22256450
BA_j195992_067247	AGAGAATGTTGGATAGGGTCTTCTGGCTTTGCTTTCATAGCCTTATTCATTTACTTTGGCTGATTTTATATTGGGCTGTGGAGTTCAACCTACAAGCTATTGATGGCATTTACAGGTAAG	chr9:22256391-22256510
BA_j195992_067248	TGATTTTATATTGGGCTGTGGAGTTCAACCTACAAGCTATTGATGGCATTTACAGGTAAGAGCTGGCTGTGGCCAACGTGTCTGGGTATATACTTGATTCTTATTTACTGGCAGAAACTC	chr9:22256451-22256570
BA_j195992_067249	AGCTGGCTGTGGCCAACGTGTCTGGGTATATACTTGATTCTTATTTACTGGCAGAAACTCCCTATTGCCTAAGACAATAGGCTGATTCATGGCGTGTACAGTGGTCTGAGCTCCCTGACC	chr9:22256511-22256630
BA_j195992_067250	CCTATTGCCTAAGACAATAGGCTGATTCATGGCGTGTACAGTGGTCTGAGCTCCCTGACCAGCCCCAGAGCAGCAAAGACCATAAAGGGTCAGGGGATGACTGGGCAGGTCCACCTATTG	chr9:22256571-22256690
BA_j195992_067251	AGCCCCAGAGCAGCAAAGACCATAAAGGGTCAGGGGATGACTGGGCAGGTCCACCTATTGGTCTCCTGATGGCAGGCGAAGGCACCAGCACCAAGGGAGAGTCCTGTGAGCAGCCACCAA	chr9:22256631-22256750
BA_j195992_067252	GTCTCCTGATGGCAGGCGAAGGCACCAGCACCAAGGGAGAGTCCTGTGAGCAGCCACCAAATACTCACAGGTGTGCCTAGGGATGGAGCTGGAACAGTGCTTCAGCTCCAGGTTCTCTGC	chr9:22256691-22256810
BA_j195992_067253	ATACTCACAGGTGTGCCTAGGGATGGAGCTGGAACAGTGCTTCAGCTCCAGGTTCTCTGCACAAAATTGGAGGATGGCCTAAGCTTCTAATCCAGAAGGGTAAGCACTCTAAGTGCCTGG	chr9:22256751-22256870
BA_j195992_067254	ACAAAATTGGAGGATGGCCTAAGCTTCTAATCCAGAAGGGTAAGCACTCTAAGTGCCTGGAGCTCTGTATAGGCATGGAGCAGAGAGGATCCCCTGAACCAAGATCTCTGAACAGGAGGG	chr9:22256811-22256930
BA_j195992_067255	AGCTCTGTATAGGCATGGAGCAGAGAGGATCCCCTGAACCAAGATCTCTGAACAGGAGGGTTGGGTGACAGACTGATTAACCAGGCATGCATGTGCTTTGAATTTCTGGAGATCTGTTTG	chr9:22256871-22256990
BA_j195992_067256	TTGGGTGACAGACTGATTAACCAGGCATGCATGTGCTTTGAATTTCTGGAGATCTGTTTGGGCCTGAAGCAGAGAGGGACTTGCTGCACCATGATCTATGTCCAAGGAGGGTGGGGTGGC	chr9:22256931-22257050
BA_j195992_067257	GGCCTGAAGCAGAGAGGGACTTGCTGCACCATGATCTATGTCCAAGGAGGGTGGGGTGGCTCAGGCTGTTGAACCAGATGAGTGGTTGCTCCAAATGCCTGGCATTCTGCCTGGGTATGA	chr9:22256991-22257110
BA_j195992_067258	TCAGGCTGTTGAACCAGATGAGTGGTTGCTCCAAATGCCTGGCATTCTGCCTGGGTATGAAGCAGAGAGATTATCCCTGTACCAGGATCTCTGCACAGGAAGGGTGGGGCAGGTCAGGTT	chr9:22257051-22257170
BA_j195992_067259	AGCAGAGAGATTATCCCTGTACCAGGATCTCTGCACAGGAAGGGTGGGGCAGGTCAGGTTGCTGATCCAGATGAATGGTGCCCTGAATGCCTGGATATCTGCTTGTGCAGGTGCTCCTAA	chr9:22257111-22257230
BA_j195992_067260	GCTGATCCAGATGAATGGTGCCCTGAATGCCTGGATATCTGCTTGTGCAGGTGCTCCTAATGCCTAGAGATCTGCCTGAGCATGTAGTAGAGAGGTGTGCCAGGATATCTGCACAGGAAA	chr9:22257171-22257290
BA_j195992_067261	TGCCTAGAGATCTGCCTGAGCATGTAGTAGAGAGGTGTGCCAGGATATCTGCACAGGAAAAGTGGGACAGCTTAGCCTGCTAATCCAGGTGAGCTGGTGCTCTGAACACCTGGAGATCTG	chr9:22257231-22257350
BA_j195992_067262	AGTGGGACAGCTTAGCCTGCTAATCCAGGTGAGCTGGTGCTCTGAACACCTGGAGATCTGTGAGGGTGGGGCACAGAGAAAGCCCTACTGTACCAAGATCTAGGTCCAGGAAGGGTGAGG	chr9:22257291-22257410
BA_j195992_067263	TGAGGGTGGGGCACAGAGAAAGCCCTACTGTACCAAGATCTAGGTCCAGGAAGGGTGAGGCAGTTCAGGCTGCTGAACCAAGTAAATGAGTGCTTTAAATGCCTGGAGACAGATACCTGC	chr9:22257351-22257470
BA_j195992_067264	CAGTTCAGGCTGCTGAACCAAGTAAATGAGTGCTTTAAATGCCTGGAGACAGATACCTGCCTGGGCATGGAGAAGAGAAAACTCCACTTCATTGCAGTCTATGTCCAGGAAGGGTAGGGT	chr9:22257411-22257530
BA_j195992_067265	CTGGGCATGGAGAAGAGAAAACTCCACTTCATTGCAGTCTATGTCCAGGAAGGGTAGGGTGGCTCAGTCTGCTGAACAAGTCAAACAGGTGCTCTGAATTCTTAAATATCTGCTTGGGTG	chr9:22257471-22257590
BA_j195992_067266	GGCTCAGTCTGCTGAACAAGTCAAACAGGTGCTCTGAATTCTTAAATATCTGCTTGGGTGTGGAGAAGACAGAGCCTCTCTGCAACATGATCTATTTCCAGGAAGGGTGGGGCAGCTCAA	chr9:22257531-22257650
BA_j195992_067267	TGGAGAAGACAGAGCCTCTCTGCAACATGATCTATTTCCAGGAAGGGTGGGGCAGCTCAAGCTGCTGGTCCAGGGAAGTGAATGCTCCAAATGCCTGGATTTCAGCCTAGGGGTGGAACA	chr9:22257591-22257710
BA_j195992_067268	GCTGCTGGTCCAGGGAAGTGAATGCTCCAAATGCCTGGATTTCAGCCTAGGGGTGGAACAGAGAGGGCCCCCCAATGAGCTACAATCTCAGGAGAGCAGGGTAGGGAATCCAGCAATGGC	chr9:22257651-22257770
BA_j195992_067269	GAGAGGGCCCCCCAATGAGCTACAATCTCAGGAGAGCAGGGTAGGGAATCCAGCAATGGCACATATCAATCAGTTCCAGGTTGTCAAGCTGGCCCTGGCAGCAAATCTTGCCACTTAGGA	chr9:22257711-22257830
BA_j195992_067270	ACATATCAATCAGTTCCAGGTTGTCAAGCTGGCCCTGGCAGCAAATCTTGCCACTTAGGAGAAATTACAGCTGTAGCAGGTCTCCTCCTGCCCCAGGGTTGTGATAGGGGAAAAACACAA	chr9:22257771-22257890
BA_j195992_067271	GAAATTACAGCTGTAGCAGGTCTCCTCCTGCCCCAGGGTTGTGATAGGGGAAAAACACAATTTTTGCCTTACTGCTGAGGCATTTTCCAGAGTTCTGGCTGTGGAGGCCCTTACCACACT	chr9:22257831-22257950
BA_j195992_067272	TTTTTGCCTTACTGCTGAGGCATTTTCCAGAGTTCTGGCTGTGGAGGCCCTTACCACACTGAGAGCGGGTGCTCCCTGGCCTGAGACTAAAATGCCTGTGTAGCCACACTGCTGTGTCGA	chr9:22257891-22258010
BA_j195992_067273	GAGAGCGGGTGCTCCCTGGCCTGAGACTAAAATGCCTGTGTAGCCACACTGCTGTGTCGACAAAGAATGGCTGACTTTGTACACATTCAGATTAAAAATGGCATCCTGCTCTCACTTCTG	chr9:22257951-22258070
BA_j195992_067274	CAAAGAATGGCTGACTTTGTACACATTCAGATTAAAAATGGCATCCTGCTCTCACTTCTGGGTCTGGACTGAGACCCTGGACTGAAAGTGTATGCAAGTTTTCATGGTATCTTTCTTTAC	chr9:22258011-22258130
BA_j195992_067275	GGTCTGGACTGAGACCCTGGACTGAAAGTGTATGCAAGTTTTCATGGTATCTTTCTTTACAGCATCTCTAAGCCTCTCAGCCTCTTCCCAAGTTAGCTCCAGGGTGTGGGAGACACAAAG	chr9:22258071-22258190
BA_j195992_067276	AGCATCTCTAAGCCTCTCAGCCTCTTCCCAAGTTAGCTCCAGGGTGTGGGAGACACAAAGTGCTTTCCCTCAGCCTGGGTTGCTCAGATCCACAGTGGAAAGGTGAGTTCCAGAGGGAGG	chr9:22258131-22258250
BA_j195992_067277	TGCTTTCCCTCAGCCTGGGTTGCTCAGATCCACAGTGGAAAGGTGAGTTCCAGAGGGAGGCTGTCTTCCTCTCTCACATGCTGGAGCTTAAGTCACTTTTATCAACTGAACACCACAGAG	chr9:22258191-22258310
BA_j195992_067278	CTGTCTTCCTCTCTCACATGCTGGAGCTTAAGTCACTTTTATCAACTGAACACCACAGAGGCTGTTTGCTGGTGTTCTGCTCTCTGGGATCTGAATGAGAAGAAGTAAGTCATGTTCAAA	chr9:22258251-22258370
BA_j195992_067279	GCTGTTTGCTGGTGTTCTGCTCTCTGGGATCTGAATGAGAAGAAGTAAGTCATGTTCAAAGAATTGAGAGAAATTCTACATATCCTAAAGATAGAATGTAAGTTTGAAAGTAATGTGTGT	chr9:22258311-22258430
BA_j195992_067280	GAATTGAGAGAAATTCTACATATCCTAAAGATAGAATGTAAGTTTGAAAGTAATGTGTGTGTGTGATAAGAATAAAGCTAGATATACAATTTTTCACATTAATTAGGCCTTTAGTGAACT	chr9:22258371-22258490
BA_j195992_067281	GTGTGATAAGAATAAAGCTAGATATACAATTTTTCACATTAATTAGGCCTTTAGTGAACTATAGGTAAAGTGATCATCTGACAACTGTTATGTATTCATGGCCAGGCAGGAGATTCTCAT	chr9:22258431-22258550
BA_j195992_067282	ATAGGTAAAGTGATCATCTGACAACTGTTATGTATTCATGGCCAGGCAGGAGATTCTCATCAGAATCCTTTTAAGGCAGAAGGATGCAACATTTTGAAGACAATTTTTTTCCAATTTTTT	chr9:22258491-22258610
BA_j195992_067283	CAGAATCCTTTTAAGGCAGAAGGATGCAACATTTTGAAGACAATTTTTTTCCAATTTTTTTTGTAGTAAAGTACACATAGCATAAAATTTACCATCTTAATCATTTTAAGTCTACAGTTT	chr9:22258551-22258670
BA_j195992_067284	TTGTAGTAAAGTACACATAGCATAAAATTTACCATCTTAATCATTTTAAGTCTACAGTTTAGTGGTACTAAATACACCCACAGTGTTGTACAATAATTACTACCATCCATGTGATAACTC	chr9:22258611-22258730
BA_j195992_067285	AGTGGTACTAAATACACCCACAGTGTTGTACAATAATTACTACCATCCATGTGATAACTCATCTTGTAAAACTGAAACTCTGTATCCATTAAAAATCACTCCCACTTCTACCCTACTCTG	chr9:22258671-22258790
BA_j195992_067286	ATCTTGTAAAACTGAAACTCTGTATCCATTAAAAATCACTCCCACTTCTACCCTACTCTGCTCAACTTGCTCACATAGGAGACTTAAGCCCTAGGAGAACTGTTGGTCCTGAACTCTGCA	chr9:22258731-22258850
BA_j195992_067287	CTCAACTTGCTCACATAGGAGACTTAAGCCCTAGGAGAACTGTTGGTCCTGAACTCTGCAGGGTGGTATGACCCATCAGATAACTTGGTCTGACCTGAGCACCCCTTGGTCTTCTGGCCT	chr9:22258791-22258910
BA_j195992_067288	TTCTGGGCCCATGGCAACTCCACATCACTTTGCTCGCACATGTCTGCGTGGGTGACTTTTGCTTTCCTTGCTCTGCCAGCATGTGACTGTTTGTGCACCCTGCCTTGCCACTGCTACAAT	chr9:22259084-22259203
BA_j195992_067289	GCTTTCCTTGCTCTGCCAGCATGTGACTGTTTGTGCACCCTGCCTTGCCACTGCTACAATAGGATGAAGCCCATCCCCTCACCCCTGCCAACAGCCATAGCAAGCAGAGCCCCTTTGTCT	chr9:22259144-22259263
BA_j195992_067290	AGGATGAAGCCCATCCCCTCACCCCTGCCAACAGCCATAGCAAGCAGAGCCCCTTTGTCTACCACCATAATTGGATGCTTCTTGAGGCCTCTGAGAAGTAGAGGTTGCTATGCTTACTGT	chr9:22259204-22259323
BA_j195992_067291	ACCACCATAATTGGATGCTTCTTGAGGCCTCTGAGAAGTAGAGGTTGCTATGCTTACTGTACAGCCTGGAGAACCATGAGCCAATTAAACCTCTTTTCTTATAAATTACCCAGTCTCAGG	chr9:22259264-22259383
BA_j195992_067292	ACAGCCTGGAGAACCATGAGCCAATTAAACCTCTTTTCTTATAAATTACCCAGTCTCAGGTACTTTTTGTAGCAGTGCAAGAATAGCCTAGCATAAAATTGATACTAACAGTGGGGAATC	chr9:22259324-22259443
BA_j195992_067293	TACTTTTTGTAGCAGTGCAAGAATAGCCTAGCATAAAATTGATACTAACAGTGGGGAATCACTACAAAGATGCTTGAAAATGTGGAAGCAGGTTTGGAACTGGGTAACAGGCAGAAGTTG	chr9:22259384-22259503
BA_j195992_067294	ACTACAAAGATGCTTGAAAATGTGGAAGCAGGTTTGGAACTGGGTAACAGGCAGAAGTTGTAAGAGTTTGGAGGGCTCAAAAGAAGACACAAAGATCAGGGAACGTTTAAAACTTCTTAG	chr9:22259444-22259563
BA_j195992_067295	TTTAAAACTTCTTAGAGACTGGTTAAATGGTTATGACCAAAATGCTGATAGTGATGTGAACAGTGAATTCCAGGTTGCCGAGGTCTCAGATGGAAATGAGGAACTTATTGGGAACTGAAG	chr9:22259549-22259668
BA_j195992_067296	CAGTGAATTCCAGGTTGCCGAGGTCTCAGATGGAAATGAGGAACTTATTGGGAACTGAAGCTCAGGTCATGCATGTTATGTTTTAGCAAATAGTTTGGCTGCATTCTGTTCATGCCCTAG	chr9:22259609-22259728
BA_j195992_067297	CTCAGGTCATGCATGTTATGTTTTAGCAAATAGTTTGGCTGCATTCTGTTCATGCCCTAGGGATCTGTGGAAGTGTGAACTTCATAGTGACAGAGTATGTGGCAGAAGAAATTTCTAAGC	chr9:22259669-22259788
BA_j195992_067298	GGATCTGTGGAAGTGTGAACTTCATAGTGACAGAGTATGTGGCAGAAGAAATTTCTAAGCAACAAATTGTTTATGATGTGTCCTGGCTGCTCCTAACAGCCTGTACACAGACACATGAGC	chr9:22259729-22259848
BA_j195992_067299	AACAAATTGTTTATGATGTGTCCTGGCTGCTCCTAACAGCCTGTACACAGACACATGAGCAAAGGAATGACTTACATTTGGAAGTTATATTTTAAAAAGAAGCAGAGCAAAAATATTTGG	chr9:22259789-22259908
BA_j195992_067300	AAAGGAATGACTTACATTTGGAAGTTATATTTTAAAAAGAAGCAGAGCAAAAATATTTGGAAAATTTACAGCCTGTCCGTGGGGCAGAGAAAGAAAAAGCTTTTAATTCAAGCAGGCTGT	chr9:22259849-22259968
BA_j195992_067301	AAAATTTACAGCCTGTCCGTGGGGCAGAGAAAGAAAAAGCTTTTAATTCAAGCAGGCTGTGGAGCAATTTCTTGCTAGAGAATTTGCCCAACTAAATGGGAGCCAAGTGCTAATATCCAA	chr9:22259909-22260028
BA_j195992_067302	GGAGCAATTTCTTGCTAGAGAATTTGCCCAACTAAATGGGAGCCAAGTGCTAATATCCAAGACAGTGGGAGAAGACCTTGAAGATATTTTAGAGGTCTTCGCAGCAGCCCCTCCCATCAC	chr9:22259969-22260088
BA_j195992_067303	TCACAGGTCCAGAGGCCTAGAAGAGAAGAATGGCTTCATGCGCCTGGCTCAGGACCCTGCTTCCCTTTACAGCATCAAGACACAGCTCACCACATCTTAGCTACTCAGTCTCCAGCCTCA	chr9:22260085-22260204
BA_j195992_067304	TTCCCTTTACAGCATCAAGACACAGCTCACCACATCTTAGCTACTCAGTCTCCAGCCTCATCTCAAAGGGGCCCAGGTACAGCTCTGGACACAGTTCCAGAAGGTGCAAGCTATAAGCCT	chr9:22260145-22260264
BA_j195992_067305	GGCTTGGGAGCCTCTGCCTAGATTTCAGAGGATGTATGGAAAAGCCTGGGTGACCAGGCAGAAGGCTATTGCAAGATTGGAGCCCCCACAGAGAACCTCTACTAAGGCATTGCCAAGGGA	chr9:22260318-22260437
BA_j195992_067306	GAAGGCTATTGCAAGATTGGAGCCCCCACAGAGAACCTCTACTAAGGCATTGCCAAGGGAAACTTTGGGTTTGAGCTCACATACAGAGTCCTCACTGGGGCACTGCCTAGTGGAGTTGTG	chr9:22260378-22260497
BA_j195992_067307	AACTTTGGGTTTGAGCTCACATACAGAGTCCTCACTGGGGCACTGCCTAGTGGAGTTGTGAGAAGAAAGCCACTATCCTTCAGACCCCAGAATGGTAGATCCACCGGTGGCTTGCACCCT	chr9:22260438-22260557
BA_j195992_067308	AGAAGAAAGCCACTATCCTTCAGACCCCAGAATGGTAGATCCACCGGTGGCTTGCACCCTCAACCTGGAAAAGCAACCAGCATTCAACTTCAACCCACTGGAGCAGGCCTAGGGGCTGAA	chr9:22260498-22260617
BA_j195992_067309	CAACCTGGAAAAGCAACCAGCATTCAACTTCAACCCACTGGAGCAGGCCTAGGGGCTGAACCCTGAAAAGCCCCAGGAATGGAGCTGCCCAAATCCTTGGGAACCCACCCTTTGCATCAG	chr9:22260558-22260677
BA_j195992_067310	CCCTGAAAAGCCCCAGGAATGGAGCTGCCCAAATCCTTGGGAACCCACCCTTTGCATCAGTATGCCCTGGATATGGGACATTGAACAAAATGAGATTATTTTGGAGCTTTAAGAATGAAT	chr9:22260618-22260737
BA_j195992_067311	TATGCCCTGGATATGGGACATTGAACAAAATGAGATTATTTTGGAGCTTTAAGAATGAATAATTTCCCTGCTGGGTTTTGAAATTTCATGGGGCCTGTAGCCCCTTTCTTTTGGCTGATT	chr9:22260678-22260797
BA_j195992_067312	AATTTCCCTGCTGGGTTTTGAAATTTCATGGGGCCTGTAGCCCCTTTCTTTTGGCTGATTTCTTCCTTTTGGAATGGGAATATTTACTCAATGCCTACTCGCAATGTATATTTTAAGTAA	chr9:22260738-22260857
BA_j195992_067313	TCTTCCTTTTGGAATGGGAATATTTACTCAATGCCTACTCGCAATGTATATTTTAAGTAAATAACTTGTTTTATTTCACAGGCTTATAGCTGGAAGGGACTTAACTCAGACGAGACTTTG	chr9:22260798-22260917
BA_j195992_067314	ATAACTTGTTTTATTTCACAGGCTTATAGCTGGAAGGGACTTAACTCAGACGAGACTTTGAACTTTGGACTTTTAAGTTAATGCAGGGGTGAGTGAAGACTTTGGGGGACTTTTGGAAAG	chr9:22260858-22260977
BA_j195992_067315	AACTTTGGACTTTTAAGTTAATGCAGGGGTGAGTGAAGACTTTGGGGGACTTTTGGAAAGGCATGATTGTATTTTGCAATGTAAGAAGGTCATGAGATTTGGGAGGGGCCAGGGGCAGAA	chr9:22260918-22261037
BA_j195992_067316	GCATGATTGTATTTTGCAATGTAAGAAGGTCATGAGATTTGGGAGGGGCCAGGGGCAGAATGATGTAGTTTGGATATTTGTCCACACCCAAATCTCATGTCAAATTGTAATCCCCAGTGC	chr9:22260978-22261097
BA_j195992_067317	TGATGTAGTTTGGATATTTGTCCACACCCAAATCTCATGTCAAATTGTAATCCCCAGTGCCGGAGGTGGGGCCTGGTGGGAGATGTTTGGATCATGGGAACAGATCCCTCATGGCTTGGT	chr9:22261038-22261157
BA_j195992_067318	CGGAGGTGGGGCCTGGTGGGAGATGTTTGGATCATGGGAACAGATCCCTCATGGCTTGGTGCTGTATTTGTGATAGTAAGTTCTCATGAGATCTGGTCATTAAAAAGTGTGTGGCATCTC	chr9:22261098-22261217
BA_j195992_067319	GCTGTATTTGTGATAGTAAGTTCTCATGAGATCTGGTCATTAAAAAGTGTGTGGCATCTCCTTCCGTGACTCTTTTTCACTCTTACTCCTGTTATTGCCATGTGATGTGACTGCTCACCT	chr9:22261158-22261277
BA_j195992_067320	CTTCCGTGACTCTTTTTCACTCTTACTCCTGTTATTGCCATGTGATGTGACTGCTCACCTATGCCTCTCATCATAATTGGAAGCTTCCTGAGGACTCCCCAGAAGCAGATGGCATTAAGC	chr9:22261218-22261337
BA_j195992_067321	ATGCCTCTCATCATAATTGGAAGCTTCCTGAGGACTCCCCAGAAGCAGATGGCATTAAGCTTCCTGTACTGCCTGCAGAACCATGAGCCAATTGTATCTCTTTTCTTATAAATTGCCTAG	chr9:22261278-22261397
BA_j195992_067322	TTCCTGTACTGCCTGCAGAACCATGAGCCAATTGTATCTCTTTTCTTATAAATTGCCTAGTCTCAAGTTTTTTTTTTTATAGCAGTGCAAGAATGACCTGATAAACTTACTTGTTCACTT	chr9:22261338-22261457
BA_j195992_067323	TCTCAAGTTTTTTTTTTTATAGCAGTGCAAGAATGACCTGATAAACTTACTTGTTCACTTTTGCTTATTTTTCTTGAATGTTTGAAGTATTATTTTAAAAACTTTTGCTCACTTGTCATT	chr9:22261398-22261517
BA_j195992_067324	TTGCTTATTTTTCTTGAATGTTTGAAGTATTATTTTAAAAACTTTTGCTCACTTGTCATTTAAGGCATTTAAGGTATGATTTCTTTTAGTATTGTCAGTTTGGGATTTTACATTTAACTC	chr9:22261458-22261577
BA_j195992_067325	TAAGGCATTTAAGGTATGATTTCTTTTAGTATTGTCAGTTTGGGATTTTACATTTAACTCTTTAAGTCAGTTTTCAAATATGTTCAGAAATAGAGGTTTAGTTTTATTCTTATGAATGTG	chr9:22261518-22261637
BA_j195992_067326	TTTAAGTCAGTTTTCAAATATGTTCAGAAATAGAGGTTTAGTTTTATTCTTATGAATGTGGATATCCAATTTTTGAATCATTTATTGAAGAGACTGTATTTCCTTCAGTATATGTTCTTG	chr9:22261578-22261697
BA_j195992_067327	GATATCCAATTTTTGAATCATTTATTGAAGAGACTGTATTTCCTTCAGTATATGTTCTTGGAATCTTTGTAAAAAATAATTTCACTGTAGGTATGTGATTTTTATTTCTGGTCTCTCTTT	chr9:22261638-22261757
BA_j195992_067328	GAATCTTTGTAAAAAATAATTTCACTGTAGGTATGTGATTTTTATTTCTGGTCTCTCTTTTGTTCCATGGTCCATGTGTCCAATTTTATGTTGGTACTATGCTGTTTGGATTATTATACC	chr9:22261698-22261817
BA_j195992_067329	TGTTCCATGGTCCATGTGTCCAATTTTATGTTGGTACTATGCTGTTTGGATTATTATACCTTTGTAGTATAGTAATGTGATGTCACCAGCTTTTTTGTTGTTGTTGTTGTTGTCATTTTA	chr9:22261758-22261877
BA_j195992_067330	TTTGTAGTATAGTAATGTGATGTCACCAGCTTTTTTGTTGTTGTTGTTGTTGTCATTTTAGGATTTTTTTCTATTTCTGTGAAGAATTTCATGTATATTTTGATATCAAATCAAATAGGG	chr9:22261818-22261937
BA_j195992_067331	GGATTTTTTTCTATTTCTGTGAAGAATTTCATGTATATTTTGATATCAAATCAAATAGGGATTCCATGAAATCTGTAAATTGCTTTGGGTAGCATGGTCATCTAACAATATTAATTCTTC	chr9:22261878-22261997
BA_j195992_067332	ATTCCATGAAATCTGTAAATTGCTTTGGGTAGCATGGTCATCTAACAATATTAATTCTTCCCATTCATGAATGTAAGATATCTTTTCATTTCTCTGTCTTCAATTTCTTTCATCAATATT	chr9:22261938-22262057
BA_j195992_067333	CCATTCATGAATGTAAGATATCTTTTCATTTCTCTGTCTTCAATTTCTTTCATCAATATTTTATAGTATTCAGTGTAAAGATCTTTCACCTCCTTGTTTAAGTTTATTCCTAGGTATCTT	chr9:22261998-22262117
BA_j195992_067334	TTATAGTATTCAGTGTAAAGATCTTTCACCTCCTTGTTTAAGTTTATTCCTAGGTATCTTATTTACTTATTTATTTTGAAATCTATTTCAAATAGAAATAGATTTCCTATTGAAATTGGA	chr9:22262058-22262177
BA_j195992_067335	ATTTACTTATTTATTTTGAAATCTATTTCAAATAGAAATAGATTTCCTATTGAAATTGGAATTATTTTCTTGATTTTTTTTTCAGATTGTTTGCTACTAGTGTACAGAAATGATTCTGAT	chr9:22262118-22262237
BA_j195992_067336	ATTATTTTCTTGATTTTTTTTTCAGATTGTTTGCTACTAGTGTACAGAAATGATTCTGATATTTTTATGTTGATTTAATATTCTGCAACTTTACTGACTTTGTTTATTAGTTCTGATAGA	chr9:22262178-22262297
BA_j195992_067337	ATTTTTATGTTGATTTAATATTCTGCAACTTTACTGACTTTGTTTATTAGTTCTGATAGATATTTGTTGAAATCTTTAGGGTATTATCTCTATAAGATCATGCTATCTGCAAACAGGAAC	chr9:22262238-22262357
BA_j195992_067338	TATTTGTTGAAATCTTTAGGGTATTATCTCTATAAGATCATGCTATCTGCAAACAGGAACAATTTGACTTCCTTTTTTTCCAATTAGGATTTCTTCTATTTCTCCTCTTGTCTAATTGCT	chr9:22262298-22262417
BA_j195992_067339	AATTTGACTTCCTTTTTTTCCAATTAGGATTTCTTCTATTTCTCCTCTTGTCTAATTGCTCTGGCGAGGACTTCCTCTACTATATTGAATAGAAGTGGTAATAGTGGACATCATTTTCTT	chr9:22262358-22262477
BA_j195992_067340	CTGGCGAGGACTTCCTCTACTATATTGAATAGAAGTGGTAATAGTGGACATCATTTTCTTATTCATGATCTTAGAGAGAAACCTTCAGCTTTTTCCATTCAGTGTGATATTATCTGTGGG	chr9:22262418-22262537
BA_j195992_067341	ATTCATGATCTTAGAGAGAAACCTTCAGCTTTTTCCATTCAGTGTGATATTATCTGTGGGTTTGTCATATACAGTCATTACTTTATTGAGATAATACCTTCTATACCTTATTGAGAATTT	chr9:22262478-22262597
BA_j195992_067342	TTTGTCATATACAGTCATTACTTTATTGAGATAATACCTTCTATACCTTATTGAGAATTTTTAAATGATAAAGCAGTGTTAAATTTTGTCAAATGCTTTTTATATACGTATTGAAATGAT	chr9:22262538-22262657
BA_j195992_067343	TTAAATGATAAAGCAGTGTTAAATTTTGTCAAATGCTTTTTATATACGTATTGAAATGATCATATGGTCTTTGTCTTTCTTCTTTTTAATGTGATGTATCACATTTTTTGTGTGTTTATG	chr9:22262598-22262717
BA_j195992_067344	CATATGGTCTTTGTCTTTCTTCTTTTTAATGTGATGTATCACATTTTTTGTGTGTTTATGTTGAACCATCTTTGCATTCCTAGATGAATTCCATTTGATCATGGTAAATGATCTTTTTAA	chr9:22262658-22262777
BA_j195992_067345	TTGAACCATCTTTGCATTCCTAGATGAATTCCATTTGATCATGGTAAATGATCTTTTTAATGAGTGGTTGAATTCAGTTTGCTGGTATATTGTTGAGAATGTTTGCATCTGTTCATCAGG	chr9:22262718-22262837
BA_j195992_067346	TGAGTGGTTGAATTCAGTTTGCTGGTATATTGTTGAGAATGTTTGCATCTGTTCATCAGGGATATTGGCCTGCAGCTTTTTCTTGTGTTGTTGTGTTCTGATTTATTTTTGGAATCAGGA	chr9:22262778-22262897
BA_j195992_067347	GATATTGGCCTGCAGCTTTTTCTTGTGTTGTTGTGTTCTGATTTATTTTTGGAATCAGGATATTGCTTGCCTTGTAACATTAGTTTGGAAGTATTTCTTCTTCAATTTTTTTCTGAAATA	chr9:22262838-22262957
BA_j195992_067348	TATTGCTTGCCTTGTAACATTAGTTTGGAAGTATTTCTTCTTCAATTTTTTTCTGAAATAATTTGAGAAGAATTATTGGATTATTATTGAAATATTATTGAAATAATTGGTATTAGATCT	chr9:22262898-22263017
BA_j195992_067349	ATTTGAGAAGAATTATTGGATTATTATTGAAATATTATTGAAATAATTGGTATTAGATCTTCTTTAAACGTTTGGTAGAATTCAGCAGTGAAGCTGTCAATTCCTAATTTTTTTTTTTGT	chr9:22262958-22263077
BA_j195992_067350	TCTTTAAACGTTTGGTAGAATTCAGCAGTGAAGCTGTCAATTCCTAATTTTTTTTTTTGTAGGGGAGATGGAAGACTTTTTGTTATTTATTAAATTTCCTCACATAATACTCATTTGTTC	chr9:22263018-22263137
BA_j195992_067351	AGGGGAGATGGAAGACTTTTTGTTATTTATTAAATTTCCTCACATAATACTCATTTGTTCAGATTTTCAATTTTTTAAAATAATTCAATTTTAATAGGTTGTGTGTCTCTAGGAATTTAT	chr9:22263078-22263197
BA_j195992_067352	AGATTTTCAATTTTTTAAAATAATTCAATTTTAATAGGTTGTGTGTCTCTAGGAATTTATCCATTTCTTCTATGCTTTCAAATTTATTGGTATATAGTTTATATTAGTCTGCTATGATCA	chr9:22263138-22263257
BA_j195992_067353	CCATTTCTTCTATGCTTTCAAATTTATTGGTATATAGTTTATATTAGTCTGCTATGATCATTTGTATTTCTGTGATGCCAGTTTTAATGTTTTCTATTTCATCTCTGATTTTATTTATTT	chr9:22263198-22263317
BA_j195992_067354	TTTGTATTTCTGTGATGCCAGTTTTAATGTTTTCTATTTCATCTCTGATTTTATTTATTTGGGTCTTCTCTTCCTTTTATTTAAAGTTACTGTATCTAAAGTTCTATCGTGTTCATCTTT	chr9:22263258-22263377
BA_j195992_067355	GGGTCTTCTCTTCCTTTTATTTAAAGTTACTGTATCTAAAGTTCTATCGTGTTCATCTTTTCAAAAAGACCACTCTTTGTTGAGTTTCTTTTTTGGTTCCTATTTTATGTATTTCCTTTT	chr9:22263318-22263437
BA_j195992_067356	TCAAAAAGACCACTCTTTGTTGAGTTTCTTTTTTGGTTCCTATTTTATGTATTTCCTTTTGTGCTGTATTGTTTTCTTTCTTCAAACAATTTTGCATTTAATTTGTTCTTGACTTCTTAG	chr9:22263378-22263497
BA_j195992_067357	GTGCTGTATTGTTTTCTTTCTTCAAACAATTTTGCATTTAATTTGTTCTTGACTTCTTAGTTTCTTGATTTGCAAAGTTAGGTTGTTTATTAGAAATCTTTCTTCTTTTTGCATCAATAT	chr9:22263438-22263557
BA_j195992_067358	TTTCTTGATTTGCAAAGTTAGGTTGTTTATTAGAAATCTTTCTTCTTTTTGCATCAATATTGCTATGAATTTCCCTTTTAAAACTGCTTTTGTTATGTCCCATAGGTTTTGGCATAATGT	chr9:22263498-22263617
BA_j195992_067359	TTACAGTTACCATACTCTGCTATTGAACACTAGAACTTATTTCTTTCATCTGTTTGTATTTTTGCACCCCCTAACTGACCTCTGTTTATCCTTCATCCTCCTACCTTTCCCAGACTTGCA	chr9:22263924-22264043
BA_j195992_067360	TTTGCACCCCCTAACTGACCTCTGTTTATCCTTCATCCTCCTACCTTTCCCAGACTTGCAGTCACCATTCTACCACCTGCCTTAATGAGATAAACGTTTTAAGCTCCAATATATTAGTGA	chr9:22263984-22264103
BA_j195992_067361	GTCACCATTCTACCACCTGCCTTAATGAGATAAACGTTTTAAGCTCCAATATATTAGTGAGAACATACAATATTTGTCTTGTTTTTCCTGGCTTATTTTACTTGCAATGTCCTCTAGACT	chr9:22264044-22264163
BA_j195992_067362	GAACATACAATATTTGTCTTGTTTTTCCTGGCTTATTTTACTTGCAATGTCCTCTAGACTTATTCATGTTGCTGAAAATGAAAGAATTTTATTCTATTTATGAATAAATAATGTTCTATT	chr9:22264104-22264223
BA_j195992_067363	TATTCATGTTGCTGAAAATGAAAGAATTTTATTCTATTTATGAATAAATAATGTTCTATTTCACATATATACCACATTTTCTTTATTCATCCTTTGATACACACTTAAGTTGATTCCGTG	chr9:22264164-22264283
BA_j195992_067364	TCACATATATACCACATTTTCTTTATTCATCCTTTGATACACACTTAAGTTGATTCCGTGTCTTGGCCATTGTGAATAGTGCTGTAATGAACATGGGAATGCAGATATCTGTTCAACATA	chr9:22264224-22264343
BA_j195992_067365	TCTTGGCCATTGTGAATAGTGCTGTAATGAACATGGGAATGCAGATATCTGTTCAACATACCGATTTTCTTCTTTTTGGATATATATCCAGTAGTGGGATTTCTGGATTATTTGATATTT	chr9:22264284-22264403
BA_j195992_067366	CCGATTTTCTTCTTTTTGGATATATATCCAGTAGTGGGATTTCTGGATTATTTGATATTTCCATTTTTTGTTTTTTGAGTATTGTGAATATTTCTTGCTATTGGTTTCTAGTTTTATGCC	chr9:22264344-22264463
BA_j195992_067367	CCATTTTTTGTTTTTTGAGTATTGTGAATATTTCTTGCTATTGGTTTCTAGTTTTATGCCATTATGGTTTGAAAAAAATACTTGATATGATCTATATCTTCTTAAATTTGTTAAAATTTG	chr9:22264404-22264523
BA_j195992_067368	ATTATGGTTTGAAAAAAATACTTGATATGATCTATATCTTCTTAAATTTGTTAAAATTTGTTTTTTAGTCTAACATATGATATATCTTGGAGACTATTTCATGTGCACTTAAGAAGAAAG	chr9:22264464-22264583
BA_j195992_067369	TTTTTTAGTCTAACATATGATATATCTTGGAGACTATTTCATGTGCACTTAAGAAGAAAGGGTATCCTGCAGCTGTTACATGGAATGTTCTGTAAATGTATGTTAGGTCAATTAGGTCTA	chr9:22264524-22264643
BA_j195992_067370	GGTATCCTGCAGCTGTTACATGGAATGTTCTGTAAATGTATGTTAGGTCAATTAGGTCTATGGTATGGGTTAAGTGCAATGTTTCTTTGTTGATTTTCTGTCTAGACTATCTTCCATAGT	chr9:22264584-22264703
BA_j195992_067371	TGGTATGGGTTAAGTGCAATGTTTCTTTGTTGATTTTCTGTCTAGACTATCTTCCATAGTGGAAAGCGAACTGTTGAAGTCCTCTGCTATTATTATATTGCAGTCTATCTCTCACTTTAG	chr9:22264644-22264763
BA_j195992_067372	GGAAAGCGAACTGTTGAAGTCCTCTGCTATTATTATATTGCAGTCTATCTCTCACTTTAGATTTAATATTTTCTTCATATATTAGGATGCCTGATGTTTGGTATATATATATATTTGCAA	chr9:22264704-22264823
BA_j195992_067373	ATTTAATATTTTCTTCATATATTAGGATGCCTGATGTTTGGTATATATATATATTTGCAACTGATATTTTATCTTACTGAATTATATAATAACCTTGTCTTTTTTTTTTTTTTTTTTTTT	chr9:22264764-22264883
BA_j195992_067374	CTGATATTTTATCTTACTGAATTATATAATAACCTTGTCTTTTTTTTTTTTTTTTTTTTTTTTTTTTTTTTTTACAATTTTTGCCTTAAAGTTTTACCTAGTATAAATATGGCTACTCCT	chr9:22264824-22264943
BA_j195992_067375	TTTTTTTTTTTTTACAATTTTTGCCTTAAAGTTTTACCTAGTATAAATATGGCTACTCCTCATTTTTTATTTCCATTTTCATGAAATATCTTCTTCAGTCCATTCACTTTCAATCTGTTT	chr9:22264884-22265003
BA_j195992_067376	CATTTTTTATTTCCATTTTCATGAAATATCTTCTTCAGTCCATTCACTTTCAATCTGTTTGTCTTCAATGGTGAGGTGAGTCTTTTGTAGACAACATAGAGTTGGGTCTTATTTTTTTAA	chr9:22264944-22265063
BA_j195992_067377	GTCTTCAATGGTGAGGTGAGTCTTTTGTAGACAACATAGAGTTGGGTCTTATTTTTTTAATCCATTCAGCAATTCTATATCTTTTAATTGAAAATTTAGTTCATTTATATTCAAGGTTCT	chr9:22265004-22265123
BA_j195992_067378	TCCATTCAGCAATTCTATATCTTTTAATTGAAAATTTAGTTCATTTATATTCAAGGTTCTTATTGATAGGTAATGACTTACTCCTACCATTTTGTTAGTTTTTTTGGGGTGCTCTTCTGT	chr9:22265064-22265183
BA_j195992_067379	TATTGATAGGTAATGACTTACTCCTACCATTTTGTTAGTTTTTTTGGGGTGCTCTTCTGTAGATCATTTGCTCTTTTTTTCCTTTCTTGTTTAACTCTGAGGTTTGGTGGTTTTCTGTGG	chr9:22265124-22265243
BA_j195992_067380	AGATCATTTGCTCTTTTTTTCCTTTCTTGTTTAACTCTGAGGTTTGGTGGTTTTCTGTGGTGCTAATCTTTGTTTCCTCTCTGTTCCTCATTTGTGTATCTGCTGTAATTTCTTTCTTCA	chr9:22265184-22265303
BA_j195992_067381	TGCTAATCTTTGTTTCCTCTCTGTTCCTCATTTGTGTATCTGCTGTAATTTCTTTCTTCATGGTTACTATGTGGCTAATATAAAAATCTTGTAGCTGTTAAGACATTATTTTAGGCTGAT	chr9:22265244-22265363
