## Supplementary Tables for "Mapping chromatin interactions at melanoma susceptibility loci and cell-type specific dataset integration uncovers distant gene targets of *cis*-regulation" (part 12 of 16)

### Sheet: TS2_capture_bait_design (continued)
Supplementary Table 2. Custom capture bait design
BA_j195992_067382	TGGTTACTATGTGGCTAATATAAAAATCTTGTAGCTGTTAAGACATTATTTTAGGCTGATAATAAACTTTGGTTGCATAAAAATACTCAGGACTTTTCTCCCTTACCACTACTTTCTGAT	chr9:22265304-22265423
BA_j195992_067383	AATAAACTTTGGTTGCATAAAAATACTCAGGACTTTTCTCCCTTACCACTACTTTCTGATTTGGGTTGCCTTAATTTACTTTATGTTGTGTGTGTTGCTTAGTCACTAATTGGGGTTGTT	chr9:22265364-22265483
BA_j195992_067384	TTGGGTTGCCTTAATTTACTTTATGTTGTGTGTGTTGCTTAGTCACTAATTGGGGTTGTTCTTTTTTTTCCTTTTTGACTTTAAACTTTTATACTAGAGGATTGAAAGGATTTTAGCACT	chr9:22265424-22265543
BA_j195992_067385	CTTTTTTTTCCTTTTTGACTTTAAACTTTTATACTAGAGGATTGAAAGGATTTTAGCACTGGGATATTCTGATTATGATTATGTATTTACCTGCAATAGTTAGCTGTATACTTTCATAAT	chr9:22265484-22265603
BA_j195992_067386	GGGATATTCTGATTATGATTATGTATTTACCTGCAATAGTTAGCTGTATACTTTCATAATAGTAATTATGGCTTTTTGTTTCTAGTTGTAGCATTTTCTTAAGCATTTCTCTTAAGACCA	chr9:22265544-22265663
BA_j195992_067387	AGTAATTATGGCTTTTTGTTTCTAGTTGTAGCATTTTCTTAAGCATTTCTCTTAAGACCAGTCTAGTAGTGACGAATTTCCTCAGTTTTGCTTGTCTGAGAAGGCCTTTAATTCTCCATT	chr9:22265604-22265723
BA_j195992_067388	GTCTAGTAGTGACGAATTTCCTCAGTTTTGCTTGTCTGAGAAGGCCTTTAATTCTCCATTACTGAAGGAGAGCTTTGCTGGATATAGTATTCTTGGCTGACATTTTTTTTTTTCTTACAG	chr9:22265664-22265783
BA_j195992_067389	ACTGAAGGAGAGCTTTGCTGGATATAGTATTCTTGGCTGACATTTTTTTTTTTCTTACAGCACTTTGAATATATCATTCCACTCTCTCCTGGCATATAAAGTTTCTGCTGAGAAATATGC	chr9:22265724-22265843
BA_j195992_067390	CACTTTGAATATATCATTCCACTCTCTCCTGGCATATAAAGTTTCTGCTGAGAAATATGCTGACAGTCTAATCATGATTCCTATGTGGTGACATTATTCTCTTATAACTTTAAAGTTTGT	chr9:22265784-22265903
BA_j195992_067391	TGACAGTCTAATCATGATTCCTATGTGGTGACATTATTCTCTTATAACTTTAAAGTTTGTCTCTTTATCTTTGACTTTTGACGGTTTGATTACAATGTGCTTCAGAGAGATTTTCTGCGG	chr9:22265844-22265963
BA_j195992_067392	CTCTTTATCTTTGACTTTTGACGGTTTGATTACAATGTGCTTCAGAGAGATTTTCTGCGGGGAGGTGTGTCTCATTGGGAATATTTGAACTTCCTGGATCTGAATGTCCATTTCTCTCCC	chr9:22265904-22266023
BA_j195992_067393	GGAGGTGTGTCTCATTGGGAATATTTGAACTTCCTGGATCTGAATGTCCATTTCTCTCCCAAGGCTTGGTAATTTTTCAACTATTATTTTGCTACATAGGTTTTATGTGTCTTTTCCATT	chr9:22265964-22266083
BA_j195992_067394	AAGGCTTGGTAATTTTTCAACTATTATTTTGCTACATAGGTTTTATGTGTCTTTTCCATTTCTTCTTTCTCTTGTACACCTATAATGCAAACTGTTTTCTACATAATTTGACGTCCCATA	chr9:22266024-22266143
BA_j195992_067395	TCTTCTTTCTCTTGTACACCTATAATGCAAACTGTTTTCTACATAATTTGACGTCCCATAAGTCCTGTAATCTTTATTCTTTCTTCTTCTTATTTTTTTCCCTCTGAAGAGAATATTTCA	chr9:22266084-22266203
BA_j195992_067396	AGTCCTGTAATCTTTATTCTTTCTTCTTCTTATTTTTTTCCCTCTGAAGAGAATATTTCAAAATACTGTCTTCAAGTTCAGAAATTCTTTCTTCTGTTTAGTCTGCTGTTGATGTGTTAA	chr9:22266144-22266263
BA_j195992_067397	AAATACTGTCTTCAAGTTCAGAAATTCTTTCTTCTGTTTAGTCTGCTGTTGATGTGTTAAATTGTATTTTTTTTTGTTCTTGAATTCTTTAGCTTCAAGAATTCTATTTGGTTATTTTTT	chr9:22266204-22266323
BA_j195992_067398	ATTGTATTTTTTTTTGTTCTTGAATTCTTTAGCTTCAAGAATTCTATTTGGTTATTTTTTATGATATCTATTTCTTGGTTGAAATCTCATTCAGATTATGAATTGTTTTCCCAATTTATA	chr9:22266264-22266383
BA_j195992_067399	ATGATATCTATTTCTTGGTTGAAATCTCATTCAGATTATGAATTGTTTTCCCAATTTATAGAACTGTTTTTCTTTATTCCCTTGTATCTTACTGATTTTTCTTAACATCATTGTTTTGAA	chr9:22266324-22266443
BA_j195992_067400	GAACTGTTTTTCTTTATTCCCTTGTATCTTACTGATTTTTCTTAACATCATTGTTTTGAACTCCTTTCCAGACATTTCATAAATAGCCTTTTCTGTTACTGAAGACTTACTGTCTTCTTT	chr9:22266384-22266503
BA_j195992_067401	CTCCTTTCCAGACATTTCATAAATAGCCTTTTCTGTTACTGAAGACTTACTGTCTTCTTTTGGGATTGTCACATTTTCTTGATTTTTAATGTTTTTTTTGTCTTTCTACATTGATATTTG	chr9:22266444-22266563
BA_j195992_067402	TGGGATTGTCACATTTTCTTGATTTTTAATGTTTTTTTTGTCTTTCTACATTGATATTTGCACATCTACTCAAACAGTCATTTTATCTAATTTTTTGGAGTCGTTTTCATAGAAAAATAC	chr9:22266504-22266623
BA_j195992_067403	CACATCTACTCAAACAGTCATTTTATCTAATTTTTTGGAGTCGTTTTCATAGAAAAATACTTTTTGTGTAGGTGTGTCCCAAGATTTTGGGTAAGAATGGTGTGTTGGCTTTGGTTCTGG	chr9:22266564-22266683
BA_j195992_067404	TTTTTGTGTAGGTGTGTCCCAAGATTTTGGGTAAGAATGGTGTGTTGGCTTTGGTTCTGGGTGGACTCAGTAGTGTGGACTTTCTATAGATTCTTCAGCTATAATTTGTATCTGCAATGA	chr9:22266624-22266743
BA_j195992_067405	GTGGACTCAGTAGTGTGGACTTTCTATAGATTCTTCAGCTATAATTTGTATCTGCAATGACTGTGATTGTCTTACTGGTCTAGGCTGTGGGAATTTGTAATGACAATGGTACAGTCTCCT	chr9:22266684-22266803
BA_j195992_067406	CTGTGATTGTCTTACTGGTCTAGGCTGTGGGAATTTGTAATGACAATGGTACAGTCTCCTATGCAGATCTGCCTGTTTCTCTGAAGGATAGGATGCCCATTGGGTTCAGGTGATGTGGTC	chr9:22266744-22266863
BA_j195992_067407	ATGCAGATCTGCCTGTTTCTCTGAAGGATAGGATGCCCATTGGGTTCAGGTGATGTGGTCATCTCTTTAGGCCTAGGATCTAGATAGCTGGATTATTGGTGCTGCAGGTACCATAATGGC	chr9:22266804-22266923
BA_j195992_067408	ATCTCTTTAGGCCTAGGATCTAGATAGCTGGATTATTGGTGCTGCAGGTACCATAATGGCAGGGACTCAGGTATACAGGCAGTCAGAGGCTACTGGCTGCAAGACTCGACCCTCTCTAGC	chr9:22266864-22266983
BA_j195992_067409	AGGGACTCAGGTATACAGGCAGTCAGAGGCTACTGGCTGCAAGACTCGACCCTCTCTAGCTGTGGGTCCTGCTTCAAGATGGCTGCATGCCTAAGTTATTTTTTAAAACAAACACCTTAG	chr9:22266924-22267043
BA_j195992_067410	TGTGGGTCCTGCTTCAAGATGGCTGCATGCCTAAGTTATTTTTTAAAACAAACACCTTAGTCCTAAATTTAGTCATTTGCAACAAATGTGCTTACTTTATTTTAACTGTTGCATAAGATC	chr9:22266984-22267103
BA_j195992_067411	TCCTAAATTTAGTCATTTGCAACAAATGTGCTTACTTTATTTTAACTGTTGCATAAGATCAATTCATAATAAAGCCCAAGTGTCTCCTGACCATGGTGTACAATCATACTATGGGAAATA	chr9:22267044-22267163
BA_j195992_067412	AATTCATAATAAAGCCCAAGTGTCTCCTGACCATGGTGTACAATCATACTATGGGAAATATAGTCAAAATAAAAGTAACAATTAATCTTAGTTCTTTTCCTGGAACATTATTGTAGAGCT	chr9:22267104-22267223
BA_j195992_067413	TAGTCAAAATAAAAGTAACAATTAATCTTAGTTCTTTTCCTGGAACATTATTGTAGAGCTTCCTCTTTTATCATGTTATTTTATTCTAAAATGTTCTTGCTTGTATTAACAATCTTAACT	chr9:22267164-22267283
BA_j195992_067414	TCCTCTTTTATCATGTTATTTTATTCTAAAATGTTCTTGCTTGTATTAACAATCTTAACTTTTTCCAGATAATTGTGCCATAGCACCACATTCTGTTTAAGTAGTGAGTCTTTGTTATAC	chr9:22267224-22267343
BA_j195992_067415	TTTTCCAGATAATTGTGCCATAGCACCACATTCTGTTTAAGTAGTGAGTCTTTGTTATACTGTAAAATTGGACATACGTTTTCTGAATATGTCCTGCAAAACATCTGCTCATAACTGCAA	chr9:22267284-22267403
BA_j195992_067416	TGTAAAATTGGACATACGTTTTCTGAATATGTCCTGCAAAACATCTGCTCATAACTGCAACCTCCTGGAGAATGACTCCTGCTCGATTCTTATGGTGCTATGACCCCACTCTCTAGGTGT	chr9:22267344-22267463
BA_j195992_067417	CCTCCTGGAGAATGACTCCTGCTCGATTCTTATGGTGCTATGACCCCACTCTCTAGGTGTCTTTTCCTTGGTTTGTTCTGCATTATTTTTTAAATCATGCAATGGTGGTGGAAAAGTTGT	chr9:22267404-22267523
BA_j195992_067418	CTTTTCCTTGGTTTGTTCTGCATTATTTTTTAAATCATGCAATGGTGGTGGAAAAGTTGTATATTTTATTTTGGGTTTTAGAAAGAAGAGTGATTTTCCAATTAAACCTAAATTGTAAAG	chr9:22267464-22267583
BA_j195992_067419	ATATTTTATTTTGGGTTTTAGAAAGAAGAGTGATTTTCCAATTAAACCTAAATTGTAAAGGGTCACTTCATTGTAACAGTGCCAGTTTATTTTCATTAAACAAAATATTGGCTGCTATAG	chr9:22267524-22267643
BA_j195992_067420	GGTCACTTCATTGTAACAGTGCCAGTTTATTTTCATTAAACAAAATATTGGCTGCTATAGCTATGAATGATATTATAATCCCCAAATGCATTTATTCTTTCAATACATATGTAATGAGTA	chr9:22267584-22267703
BA_j195992_067421	CTATGAATGATATTATAATCCCCAAATGCATTTATTCTTTCAATACATATGTAATGAGTACTTTCTGTGTGCTAGGCATTGTTCTGGTGCTTAGGATACATCTGTGAATAAAAATGTCAA	chr9:22267644-22267763
BA_j195992_067422	CTTTCTGTGTGCTAGGCATTGTTCTGGTGCTTAGGATACATCTGTGAATAAAAATGTCAATAACATCTATTTCCGTATAGCTTATTTTCTAGTTAGGAGAGAAAAACAATTCACAATAAA	chr9:22267704-22267823
BA_j195992_067423	TAACATCTATTTCCGTATAGCTTATTTTCTAGTTAGGAGAGAAAAACAATTCACAATAAATCAAAAAGTTCTACCTGATAGATCTGGATTAGTAGGTATATTGAAGTATATTTTAATACT	chr9:22267764-22267883
BA_j195992_067424	TCAAAAAGTTCTACCTGATAGATCTGGATTAGTAGGTATATTGAAGTATATTTTAATACTAGAAAATAACAATATATTAGAAGGTTAAAATACATTTGGGGTTTAAAAATGATATAAAGC	chr9:22267824-22267943
BA_j195992_067425	AGAAAATAACAATATATTAGAAGGTTAAAATACATTTGGGGTTTAAAAATGATATAAAGCTTGTCCAATTAAGTTATTTTTTAATCCTTAGAATCTTCCTGGGTATGGGTTTCCATATGT	chr9:22267884-22268003
BA_j195992_067426	TTGTCCAATTAAGTTATTTTTTAATCCTTAGAATCTTCCTGGGTATGGGTTTCCATATGTAAATTCTCCAAATTGTCTTCCTATATTTTGTTTTATTTAAATCAGGATTCAATCAAGCCA	chr9:22267944-22268063
BA_j195992_067427	AAATTCTCCAAATTGTCTTCCTATATTTTGTTTTATTTAAATCAGGATTCAATCAAGCCAGTTGCTGATTTGGTTATTTCACTGAAGTATGTTAAAAGTCTCCTTTAATCTGGTATAGTG	chr9:22268004-22268123
BA_j195992_067428	GTTGCTGATTTGGTTATTTCACTGAAGTATGTTAAAAGTCTCCTTTAATCTGGTATAGTGCCTTTATCTCACTCCCTTTTCCCATAGTTTGATTGAAATGTCAGTTTTCCTATAGATTAT	chr9:22268064-22268183
BA_j195992_067429	CCTTTATCTCACTCCCTTTTCCCATAGTTTGATTGAAATGTCAGTTTTCCTATAGATTATTTCACTGTAGCAAGTACTATTTTGCTCTATCATATTCCTGTGGCATTCACTGTTCCCATG	chr9:22268124-22268243
BA_j195992_067430	TTCACTGTAGCAAGTACTATTTTGCTCTATCATATTCCTGTGGCATTCACTGTTCCCATGAATAATAACTTAGTGGCTTCCAAAAAAATCGCAACTGTCACTTTGCCTTTGAGCTTCCTT	chr9:22268184-22268303
BA_j195992_067431	AATAATAACTTAGTGGCTTCCAAAAAAATCGCAACTGTCACTTTGCCTTTGAGCTTCCTTGCCTTTCCTCACCATCAGCCATGCCAACATTCATGCCTTAGTTAACACTTCCCTCTGTCT	chr9:22268244-22268363
BA_j195992_067432	GCCTTTCCTCACCATCAGCCATGCCAACATTCATGCCTTAGTTAACACTTCCCTCTGTCTTCACCCATCCTCAACAGTCTTCAACCAGTGGTTGATAAGAGTAAATAATCTAGATCTCTC	chr9:22268304-22268423
BA_j195992_067433	TCACCCATCCTCAACAGTCTTCAACCAGTGGTTGATAAGAGTAAATAATCTAGATCTCTCATTTTCATTTGGGATAACTCTGAGATATATTCTACTCTGTATTTCAGAGTCCCTTAGTGG	chr9:22268364-22268483
BA_j195992_067434	ATTTTCATTTGGGATAACTCTGAGATATATTCTACTCTGTATTTCAGAGTCCCTTAGTGGAACTTAACCCAAGTGACTTGCAGTAGTACATATGCTCAATAATACTCTTGTAGTGGCTTC	chr9:22268424-22268543
BA_j195992_067435	AACTTAACCCAAGTGACTTGCAGTAGTACATATGCTCAATAATACTCTTGTAGTGGCTTCATTGTTTTTCCATGCTTACGTTGCTCCCTCAGTTCTCTGCCAGTGATATCCCACGAATAA	chr9:22268484-22268603
BA_j195992_067436	ATTGTTTTTCCATGCTTACGTTGCTCCCTCAGTTCTCTGCCAGTGATATCCCACGAATAACCTATAAACCTTTTCTCAAGGTTTTATTTTGAGGGAATCCGACCTAAGATACCACTGATC	chr9:22268544-22268663
BA_j195992_067437	CCTATAAACCTTTTCTCAAGGTTTTATTTTGAGGGAATCCGACCTAAGATACCACTGATCTAAATTTGGTGAAATAAGTAATTCTCTTAATATCATTTATTATATTAGTCTGCTTCTATA	chr9:22268604-22268723
BA_j195992_067438	TAAATTTGGTGAAATAAGTAATTCTCTTAATATCATTTATTATATTAGTCTGCTTCTATAGACTGAAAGCTAGAATAAAGGCTTTTTTAGATTCCGTGTTTTTTAGGGGGAAGGGTCAAA	chr9:22268664-22268783
BA_j195992_067439	GACTGAAAGCTAGAATAAAGGCTTTTTTAGATTCCGTGTTTTTTAGGGGGAAGGGTCAAAAATGTTTTGTAGTTAGTGCTGAGTATCTCACATTGCATCACACCAGGAATCAAACAATGC	chr9:22268724-22268843
BA_j195992_067440	AATGTTTTGTAGTTAGTGCTGAGTATCTCACATTGCATCACACCAGGAATCAAACAATGCTGGTAGTCTCACTTTTAATACATCAGTAAATTAAGATGGCAGGAGTGTGTGATTCCCTAC	chr9:22268784-22268903
BA_j195992_067441	TGGTAGTCTCACTTTTAATACATCAGTAAATTAAGATGGCAGGAGTGTGTGATTCCCTACTAGCCTTATGCCTAAAGGTTTTAAGATTCATTAATGACCATTGCCAGAATCAGTTATTTC	chr9:22268844-22268963
BA_j195992_067442	TAGCCTTATGCCTAAAGGTTTTAAGATTCATTAATGACCATTGCCAGAATCAGTTATTTCATTAAGGATTGTAAACTGATTATTTTCTTAATTCTATTATTTCTTCAGCATACATTACCT	chr9:22268904-22269023
BA_j195992_067443	ATTAAGGATTGTAAACTGATTATTTTCTTAATTCTATTATTTCTTCAGCATACATTACCTGAAATTCTTCTGCATTGAATATGTTTTCTCTCATCTACTGGTGACATTTTATCTTATAAT	chr9:22268964-22269083
BA_j195992_067444	GAAATTCTTCTGCATTGAATATGTTTTCTCTCATCTACTGGTGACATTTTATCTTATAATACATTTTACACCAAAAGGTAGGATAAATGCTGGAATTATCTAATATCTGAGTAAAAGATT	chr9:22269024-22269143
BA_j195992_067445	ACATTTTACACCAAAAGGTAGGATAAATGCTGGAATTATCTAATATCTGAGTAAAAGATTATACCCTAACAACTTAAAATCTTGTCCAATAAATTTTATTTCTTTTTCCTTCTTCACTTT	chr9:22269084-22269203
BA_j195992_067446	ATACCCTAACAACTTAAAATCTTGTCCAATAAATTTTATTTCTTTTTCCTTCTTCACTTTCCGCCATTCCTACTCGTCTTTCTTTCTCTTCTCTCTCCTCTCTACATTCTAATCCTGTTT	chr9:22269144-22269263
BA_j195992_067447	CCGCCATTCCTACTCGTCTTTCTTTCTCTTCTCTCTCCTCTCTACATTCTAATCCTGTTTTTTCTCCTTGTACTTTTCTATTCCTTCTCCTTCTTTATATTATTATAAACCATGTCTTTT	chr9:22269204-22269323
BA_j195992_067448	TTTCTCCTTGTACTTTTCTATTCCTTCTCCTTCTTTATATTATTATAAACCATGTCTTTTACATAATCAACATTTTAAAATCATTTTTGGATGTTAATATTGGCCCATATTTGGCCAGTG	chr9:22269264-22269383
BA_j195992_067449	ACATAATCAACATTTTAAAATCATTTTTGGATGTTAATATTGGCCCATATTTGGCCAGTGAGGGCCCTATTACTCTCCTGTTCTTTTGGCATGATCTTGTTTTACTTTGATAGTATCTGC	chr9:22269324-22269443
BA_j195992_067450	AGGGCCCTATTACTCTCCTGTTCTTTTGGCATGATCTTGTTTTACTTTGATAGTATCTGCAATAGACTATATTTTTATGTTCCCCAAAATTCATATATTGAAACCTCATCCCCAGCGTGA	chr9:22269384-22269503
BA_j195992_067451	AATAGACTATATTTTTATGTTCCCCAAAATTCATATATTGAAACCTCATCCCCAGCGTGATGATATTTGAAGGTAAGGTCTTTGAGTGGTAATTAGGTCATGAGGGTAGAAGCTAAATGA	chr9:22269444-22269563
BA_j195992_067452	TGATATTTGAAGGTAAGGTCTTTGAGTGGTAATTAGGTCATGAGGGTAGAAGCTAAATGACTGGGATAGTGTGCTTGTCAAGAGATCCCAGAGAGATCCCTTGCCTCTTCCATCATGTGA	chr9:22269504-22269623
BA_j195992_067453	CTGGGATAGTGTGCTTGTCAAGAGATCCCAGAGAGATCCCTTGCCTCTTCCATCATGTGATGAGACAGAGCCTTGACATTGTCTATAAACCGGGAAGATAGACTTCAGCAGGCACCGAAT	chr9:22269564-22269683
BA_j195992_067454	TGAGACAGAGCCTTGACATTGTCTATAAACCGGGAAGATAGACTTCAGCAGGCACCGAATCTGCCAATGCCTTAATCTGGGACCCCCTAGTCTCCAGAACTGTGAGAAATACCTTTCTGT	chr9:22269624-22269743
BA_j195992_067455	CTGCCAATGCCTTAATCTGGGACCCCCTAGTCTCCAGAACTGTGAGAAATACCTTTCTGTGTTTTATAATCCATCAGTTTATGGTATTTTGTTACAGAAGCCTGAATAGACTAAGACAGT	chr9:22269684-22269803
BA_j195992_067456	GTTTTATAATCCATCAGTTTATGGTATTTTGTTACAGAAGCCTGAATAGACTAAGACAGTATCTTTGCTTACTGGCACCTAGAGATATTTCAGGCTCCTTGTGAACATTTCTTTCCTAAG	chr9:22269744-22269863
BA_j195992_067457	ATCTTTGCTTACTGGCACCTAGAGATATTTCAGGCTCCTTGTGAACATTTCTTTCCTAAGCTTACAATCAGATGTTTTGAAAGAAGATTCCCTTTATTAGAACTTATTTAGAAATTATAA	chr9:22269804-22269923
BA_j195992_067458	CTTACAATCAGATGTTTTGAAAGAAGATTCCCTTTATTAGAACTTATTTAGAAATTATAATCTTAGAAATAGGACTGTGTATTGATACCATTTGCCCACTGCTTCTAGCATTTTTTAATG	chr9:22269864-22269983
BA_j195992_067459	TCTTAGAAATAGGACTGTGTATTGATACCATTTGCCCACTGCTTCTAGCATTTTTTAATGAATAGGGCAAGGAAACAATGTTTCCATAAAGAGGGAAAATCATTATTTTACAGTGATATT	chr9:22269924-22270043
BA_j195992_067460	AATAGGGCAAGGAAACAATGTTTCCATAAAGAGGGAAAATCATTATTTTACAGTGATATTTTCTGATTCAAATTTAAGAGATTTTACTTAAAATATTTGATTTTATAGTTAAATATAATT	chr9:22269984-22270103
BA_j195992_067461	TTCTGATTCAAATTTAAGAGATTTTACTTAAAATATTTGATTTTATAGTTAAATATAATTTACATTAGATTCTAACAACTTTTACAAAATTACTAATTTTCATTATTTTACAAAAAAGTT	chr9:22270044-22270163
BA_j195992_067462	TACATTAGATTCTAACAACTTTTACAAAATTACTAATTTTCATTATTTTACAAAAAAGTTATTAATAAAAGACTGCTGAATAAAGGTTTTTTTTCTTGTTCTTTTTGTCCATAGAATATA	chr9:22270104-22270223
BA_j195992_067463	ATTAATAAAAGACTGCTGAATAAAGGTTTTTTTTCTTGTTCTTTTTGTCCATAGAATATATCTCATTGAAAATGCATAGGGAAAATACTGGTGTTAGTTGGAATAATTATTTTCTCTATG	chr9:22270164-22270283
BA_j195992_067464	TCTCATTGAAAATGCATAGGGAAAATACTGGTGTTAGTTGGAATAATTATTTTCTCTATGTGTTTATGCCATGATCTTAACATATAGTTACAAATTTATTTGTTTTATTATTTTTATTTA	chr9:22270224-22270343
BA_j195992_067465	TGTTTATGCCATGATCTTAACATATAGTTACAAATTTATTTGTTTTATTATTTTTATTTACTTTTGGGGGATTTTAACTTTTTTTTGTTTCCTTGATTATTAAAAACAATTACATGAGTG	chr9:22270284-22270403
BA_j195992_067466	CTTTTGGGGGATTTTAACTTTTTTTTGTTTCCTTGATTATTAAAAACAATTACATGAGTGTAACACAAAAAGTATATTACAAAGTATGTCAGATAATTTTTGCCTTCATCCTAATTTCCT	chr9:22270344-22270463
BA_j195992_067467	TAACACAAAAAGTATATTACAAAGTATGTCAGATAATTTTTGCCTTCATCCTAATTTCCTCTACCTTTCTTCTATAGATAGAAAGTAGTTAATCCTTTCTATTTGTTTTGCTTTATTCTT	chr9:22270404-22270523
BA_j195992_067468	CTACCTTTCTTCTATAGATAGAAAGTAGTTAATCCTTTCTATTTGTTTTGCTTTATTCTTCCAGGATTTTCTTTTTTTTTTTTTTTTTTAAACAATGAAGCAATTATATCTATATCTATC	chr9:22270464-22270583
BA_j195992_067469	ATCTATCTCTAACTGTAATCTGTATTCCTCTCCTTTCTTTACAAAAGGTAGGTCATGTACATTGTTCTGTACATTGCTCTTTTTACATTTTACAGCTGCATAGTCTTCTATCATGTGAAT	chr9:22270641-22270760
BA_j195992_067470	ATTGTTCTGTACATTGCTCTTTTTACATTTTACAGCTGCATAGTCTTCTATCATGTGAATGCTCCAGTTATTTAACATTTGGTTTATTTCTTATCCTTTGCTATTTAAAAACATCAGAAA	chr9:22270701-22270820
BA_j195992_067471	GCTCCAGTTATTTAACATTTGGTTTATTTCTTATCCTTTGCTATTTAAAAACATCAGAAAGAATAACATACATAGCTTTGCAAGTGTATTTTCAGGACAGATTCCTAAAAGTGAGGTTGA	chr9:22270761-22270880
BA_j195992_067472	GAATAACATACATAGCTTTGCAAGTGTATTTTCAGGACAGATTCCTAAAAGTGAGGTTGATGTGCAAAAGGGTAAATGCATATTTACTTTCACTGGGTATCTTAGTTCAGTTGGGCTGCT	chr9:22270821-22270940
BA_j195992_067473	TGTGCAAAAGGGTAAATGCATATTTACTTTCACTGGGTATCTTAGTTCAGTTGGGCTGCTATAACAAAATACTGTTGACTGGGCAGCTTATACACAACTGATATTTATTTTTTGTAGTTC	chr9:22270881-22271000
BA_j195992_067474	ATAACAAAATACTGTTGACTGGGCAGCTTATACACAACTGATATTTATTTTTTGTAGTTCTGAAGGCTGAGAAGTCCAAGATCAAGGTGTCACCAGATTTGGTATCTGGTGAGGGCCTGC	chr9:22270941-22271060
BA_j195992_067475	TGAAGGCTGAGAAGTCCAAGATCAAGGTGTCACCAGATTTGGTATCTGGTGAGGGCCTGCTTCCTGGTTGATAGATGGTGTCTTCCTTCCATCTCCTCACATGGTAGAAGGAGCAAGTAA	chr9:22271001-22271120
BA_j195992_067476	TTCCTGGTTGATAGATGGTGTCTTCCTTCCATCTCCTCACATGGTAGAAGGAGCAAGTAATCTCTCTGGCATCTCTTTCTATGAAGGTATTAATCCCATTCAGGAGGTCTATCCCCATGA	chr9:22271061-22271180
BA_j195992_067477	TCTCTCTGGCATCTCTTTCTATGAAGGTATTAATCCCATTCAGGAGGTCTATCCCCATGACCTAATCACCTCCCAAAGGCCCCACCTCTGAATAGCATCAACTGAGGAGTTAGTATTTCA	chr9:22271121-22271240
BA_j195992_067478	CCTAATCACCTCCCAAAGGCCCCACCTCTGAATAGCATCAACTGAGGAGTTAGTATTTCAACATAAAAATCTTGTAGGACACATTGGTATGTGGTATGTCTTCAGAACATACCACTAAAT	chr9:22271181-22271300
BA_j195992_067479	ACATAAAAATCTTGTAGGACACATTGGTATGTGGTATGTCTTCAGAACATACCACTAAATATCACTAAATTCTATTCAAAGGAGCCATAACAGTTGCATTTCCTCCAACAGTGTATGACA	chr9:22271241-22271360
BA_j195992_067480	ATCACTAAATTCTATTCAAAGGAGCCATAACAGTTGCATTTCCTCCAACAGTGTATGACAGTACCTGTCTTCCCTCAGTCTTGCTAACAGAGTATGTTGACAAACATTTGGAATTTTGCC	chr9:22271301-22271420
BA_j195992_067481	GTACCTGTCTTCCCTCAGTCTTGCTAACAGAGTATGTTGACAAACATTTGGAATTTTGCCTATCTGATAAGTTAAAAATTATATTACAGTATAGTTTTGATGTTTTACTTCACGTATGAG	chr9:22271361-22271480
BA_j195992_067482	TATCTGATAAGTTAAAAATTATATTACAGTATAGTTTTGATGTTTTACTTCACGTATGAGTGCAGTTGAATGTCTTTCAAATGTTGCAGCTTTTGTATTTCTTCATCTTCAAATGTCTAT	chr9:22271421-22271540
BA_j195992_067483	TGCAGTTGAATGTCTTTCAAATGTTGCAGCTTTTGTATTTCTTCATCTTCAAATGTCTATTCATATATAGTATCTATATTTCTGTTAGATTTTCTCTTTTTTGAAATAAGTTTATTGAGT	chr9:22271481-22271600
BA_j195992_067484	TCATATATAGTATCTATATTTCTGTTAGATTTTCTCTTTTTTGAAATAAGTTTATTGAGTTATAATATATTTACAGTAAGCTTCATCCTTTATAGATGTATACTTTCATAAATTTTCACA	chr9:22271541-22271660
BA_j195992_067485	TATAATATATTTACAGTAAGCTTCATCCTTTATAGATGTATACTTTCATAAATTTTCACAAATGTGTATGGTCATGCATTATCATCTAACTACCACCACAATGAATATATTGAATCTGAA	chr9:22271601-22271720
BA_j195992_067486	AATGTGTATGGTCATGCATTATCATCTAACTACCACCACAATGAATATATTGAATCTGAAAAGGATTTGTTTCTCTTTGTTTTGAAGATTGTCAAAATTTTTAATATATTGATATTACCC	chr9:22271661-22271780
BA_j195992_067487	AAGGATTTGTTTCTCTTTGTTTTGAAGATTGTCAAAATTTTTAATATATTGATATTACCCCTGATATGGTTTGGCTCTGCGTCCCTGTGCAAATCTCATGTTGAATTTGAATCCCTAGTG	chr9:22271721-22271840
BA_j195992_067488	CTGATATGGTTTGGCTCTGCGTCCCTGTGCAAATCTCATGTTGAATTTGAATCCCTAGTGTTGGGGTAGGGACCTAGTGAGAGGTAATTGGATCATGGGGGTGGATTACATCCTTGCTGT	chr9:22271781-22271900
BA_j195992_067489	TTGGGGTAGGGACCTAGTGAGAGGTAATTGGATCATGGGGGTGGATTACATCCTTGCTGTTCTCATAATAGTGAGTGAGTTCTTATGAGATCTGGTTGTTTGAAAGTGTGTAGCACTTCC	chr9:22271841-22271960
BA_j195992_067490	TCTCATAATAGTGAGTGAGTTCTTATGAGATCTGGTTGTTTGAAAGTGTGTAGCACTTCCCCCTTTCTTCCTCCTGCTCCAGCCATGTAGTGTAGTGCATGCTAGTTTCCCGTTTGCCTT	chr9:22271901-22272020
BA_j195992_067491	CCCTTTCTTCCTCCTGCTCCAGCCATGTAGTGTAGTGCATGCTAGTTTCCCGTTTGCCTTCTGCCATGATTGTAAGTATCCTGAGGCCTCCTCAGCTGTGCTTCCTTTACAGCCTGCAGA	chr9:22271961-22272080
BA_j195992_067492	CTGCCATGATTGTAAGTATCCTGAGGCCTCCTCAGCTGTGCTTCCTTTACAGCCTGCAGAACCATAAGTCAATTAACATTTTTTCTTCATAAATTACCCAGTTTCAGGTAGTCCTTTACA	chr9:22272021-22272140
BA_j195992_067493	ACCATAAGTCAATTAACATTTTTTCTTCATAAATTACCCAGTTTCAGGTAGTCCTTTACAGCATTGTGAGAATGGACTAATAGAACCTTTTGAAATAAAGGTTGCAAATATTTTTTCTTT	chr9:22272081-22272200
BA_j195992_067494	GCATTGTGAGAATGGACTAATAGAACCTTTTGAAATAAAGGTTGCAAATATTTTTTCTTTCTTTTTTTTTTGTCTTTTTTTTGAGACGAAATCTCACTCTATGACCCAGGCTAGAGTGCA	chr9:22272141-22272260
BA_j195992_067495	CGGCCTCCCAAAGTGCTGGGATTGCAAATATTTTTTCATAGTTAATAATTTTTTTCAGTCTTTGCTCGTATTATATTTTACCATACAAAAGTTTTTAAAATGATATTTTATTGAGTGTGC	chr9:22272452-22272571
BA_j195992_067496	TTTGCTCGTATTATATTTTACCATACAAAAGTTTTTAAAATGATATTTTATTGAGTGTGCTAGTCTTCCCTTTTATTTCTTCTAGATTTAAAGCTTTCCTTGTTTGTAAAGGAAACCTAT	chr9:22272512-22272631
BA_j195992_067497	TAGTCTTCCCTTTTATTTCTTCTAGATTTAAAGCTTTCCTTGTTTGTAAAGGAAACCTATATTTTCTCACAGAACTCATAAAGTTTTATTTTTTAATATTTAAATCTCTAATCCATTTGT	chr9:22272572-22272691
BA_j195992_067498	ATTTTCTCACAGAACTCATAAAGTTTTATTTTTTAATATTTAAATCTCTAATCCATTTGTATTTTATACAGTACCTAGTATAAATTATAGATTAGATTAGATTTTCTCACGAAGTTTTAT	chr9:22272632-22272751
BA_j195992_067499	ATTTTATACAGTACCTAGTATAAATTATAGATTAGATTAGATTTTCTCACGAAGTTTTATGCAATTGTCTGGAGATCATTTTTTAAAGTTTACTTTTCTCACTATTTTTATTTGTCACCT	chr9:22272692-22272811
BA_j195992_067500	GCAATTGTCTGGAGATCATTTTTTAAAGTTTACTTTTCTCACTATTTTTATTTGTCACCTTTATTACATATTAAATTTCTATATGTACTTGGATCTATTTTTATTTTGTCTATTGTGTTC	chr9:22272752-22272871
BA_j195992_067501	TTATTACATATTAAATTTCTATATGTACTTGGATCTATTTTTATTTTGTCTATTGTGTTCCATTCACCTACTTGCCTATTCAAAGGCTATTTAACTTTTAATTATAAATAATTTATCATA	chr9:22272812-22272931
BA_j195992_067502	CATTCACCTACTTGCCTATTCAAAGGCTATTTAACTTTTAATTATAAATAATTTATCATAAATGTTTAATGTCATCTTACCTGAAAAGCAAGGCCTTCCTCTTGCTCTCTTTCTCATCAT	chr9:22272872-22272991
BA_j195992_067503	AATGTTTAATGTCATCTTACCTGAAAAGCAAGGCCTTCCTCTTGCTCTCTTTCTCATCATTGTGTGATGTTGAGAGAATATAAAAACATAAACAATAATTTAAATTGTATTCAGTATTTT	chr9:22272932-22273051
BA_j195992_067504	TGTGTGATGTTGAGAGAATATAAAAACATAAACAATAATTTAAATTGTATTCAGTATTTTATTTTGAATCATGAATAGTGTAAAATTAAAATGTTTGTGACACAAAGATAATCTTTTTCT	chr9:22272992-22273111
BA_j195992_067505	ATTTTGAATCATGAATAGTGTAAAATTAAAATGTTTGTGACACAAAGATAATCTTTTTCTTTCTTAGGTTCTATTCATACAATAAATTATATTGCTATATTTGTTAATAACGAGCCTTTT	chr9:22273052-22273171
BA_j195992_067506	TTCTTAGGTTCTATTCATACAATAAATTATATTGCTATATTTGTTAATAACGAGCCTTTTCAGAAATGAGCCCCAGAATGCATTTTTAATAGTATATTACATTCTGTTTGCTGAGATTTT	chr9:22273112-22273231
BA_j195992_067507	CAGAAATGAGCCCCAGAATGCATTTTTAATAGTATATTACATTCTGTTTGCTGAGATTTTATTTGACTTTTTATTATCACTCTTAAGGTTTTTATATTAATCTATGCTATCTTCATAAAG	chr9:22273172-22273291
BA_j195992_067508	ATTTGACTTTTTATTATCACTCTTAAGGTTTTTATATTAATCTATGCTATCTTCATAAAGATTTATTATGTTTTACTCTTTGCCTATACAACAGACAAATTTAAGTAGTATTAGGACTAT	chr9:22273232-22273351
BA_j195992_067509	ATTTATTATGTTTTACTCTTTGCCTATACAACAGACAAATTTAAGTAGTATTAGGACTATCTGATTTTGAAGCTTCTTAGAATTGTCTACAAAAAGCTATCTAAGTCTGGTGGTTTGGTT	chr9:22273292-22273411
BA_j195992_067510	CTGATTTTGAAGCTTCTTAGAATTGTCTACAAAAAGCTATCTAAGTCTGGTGGTTTGGTTTCTCCTTGGAAACTCTTCACAAATTTCTTTACTTCTATTAAAATGGTTATATAGTCAGCT	chr9:22273352-22273471
BA_j195992_067511	TCTCCTTGGAAACTCTTCACAAATTTCTTTACTTCTATTAAAATGGTTATATAGTCAGCTCTCTGTATCTGCAGTTTCCATATGTGCATACTCAACCAACTGTGGAGAAAAGAGATTCAG	chr9:22273412-22273531
BA_j195992_067512	CTCTGTATCTGCAGTTTCCATATGTGCATACTCAACCAACTGTGGAGAAAAGAGATTCAGGAAAAAACATAAAAAAGATGGAGTACTATGCAGCCTTAAAAAAGAATAAAATCATGTCCT	chr9:22273472-22273591
BA_j195992_067513	GAAAAAACATAAAAAAGATGGAGTACTATGCAGCCTTAAAAAAGAATAAAATCATGTCCTTTGCAGTAACACAGATGGAGCTCGAGGCCATTATCCTAAGTGAGCTAACACAAGAATAGA	chr9:22273532-22273651
BA_j195992_067514	TTGCAGTAACACAGATGGAGCTCGAGGCCATTATCCTAAGTGAGCTAACACAAGAATAGAAAAGCAAATACTACATATTCTCATTTATAAGTGGGAGCTAAAGACTGAAGACACATGAAC	chr9:22273592-22273711
BA_j195992_067515	AAAGCAAATACTACATATTCTCATTTATAAGTGGGAGCTAAAGACTGAAGACACATGAACATAAAGATGGGACAAAAGACACTAGGGACCACTACATGAGGGAAGGAGTGATGGGGGCAT	chr9:22273652-22273771
BA_j195992_067516	ATAAAGATGGGACAAAAGACACTAGGGACCACTACATGAGGGAAGGAGTGATGGGGGCATGGTGTGAACAACCACCTGTGGGTAGGATACTTACTGCCTGGATGACAGATGGTTGGGCCC	chr9:22273712-22273831
BA_j195992_067517	GGTGTGAACAACCACCTGTGGGTAGGATACTTACTGCCTGGATGACAGATGGTTGGGCCCTCAAGCCTCCACATCACACAATTTACACATGTAACAAACCTACATGTGTACCTTTTAATG	chr9:22273772-22273891
BA_j195992_067518	CAGATAAGATAGAATAAGCAGAGACAGAAAAAATAACAGTCCTGAATGACTGGTGCCACCCCTCCCCCACACCCCTGCAGCAGCAGCTTAGCACAGAGAGCCTCTCTGGGCACTGGGGAA	chr9:22274232-22274351
BA_j195992_067519	CCTCCCCCACACCCCTGCAGCAGCAGCTTAGCACAGAGAGCCTCTCTGGGCACTGGGGAAGGGAGATTGTGAGGCAATTATGAGGCATTAAACTCAATGCTGTTCTGTTAGAGAAGAAAG	chr9:22274292-22274411
BA_j195992_067520	GGGAGATTGTGAGGCAATTATGAGGCATTAAACTCAATGCTGTTCTGTTAGAGAAGAAAGGAAAACCAGACCAAACTAAGCTGACACTCACACATGGAGGGTACATTTAAACCAGCCCTA	chr9:22274352-22274471
BA_j195992_067521	GAAAACCAGACCAAACTAAGCTGACACTCACACATGGAGGGTACATTTAAACCAGCCCTAGCCAGAGGAGATATCGTCAGTCCCAGTGGTCTGAACTTGAGTTCCCACAAACATGGCTAC	chr9:22274412-22274531
BA_j195992_067522	GCCAGAGGAGATATCGTCAGTCCCAGTGGTCTGAACTTGAGTTCCCACAAACATGGCTACTGAGGGCTACAGTGCTCTGTGTTTCTAAATAAACTTGAAAAGCAGACTAGGCCATGAAGA	chr9:22274472-22274591
BA_j195992_067523	TGAGGGCTACAGTGCTCTGTGTTTCTAAATAAACTTGAAAAGCAGACTAGGCCATGAAGAGTGTAATGCTTAGGAGAGTCTTAGTGCTAAACTGGGCCCAGAGACAGTAGACTGTGGGGG	chr9:22274532-22274651
BA_j195992_067524	GTGTAATGCTTAGGAGAGTCTTAGTGCTAAACTGGGCCCAGAGACAGTAGACTGTGGGGGAGCACACAACTACTGAGACACCAGCTGGGCAGCCAAGTGAGTACTGGCATCACCGTTCCC	chr9:22274592-22274711
BA_j195992_067525	AGCACACAACTACTGAGACACCAGCTGGGCAGCCAAGTGAGTACTGGCATCACCGTTCCCCTAACCCCAGGTTGCACAGTTTGTGGTTCCATAAGAGATGCCTTCCTTGTCCTTGAGGAG	chr9:22274652-22274771
BA_j195992_067526	CTAACCCCAGGTTGCACAGTTTGTGGTTCCATAAGAGATGCCTTCCTTGTCCTTGAGGAGAGGAAAGGGAAGAGTTGGGGGGACTTTATCTTGCAACTTGGACACCAGCTCAGCCACAGC	chr9:22274712-22274831
BA_j195992_067527	AGGAAAGGGAAGAGTTGGGGGGACTTTATCTTGCAACTTGGACACCAGCTCAGCCACAGCAGAATAGGGCACCAGTCAGAGTCATGAGTCCACCATCCTAGACCCCAGCTCCCTGACAAC	chr9:22274772-22274891
BA_j195992_067528	AGAATAGGGCACCAGTCAGAGTCATGAGTCCACCATCCTAGACCCCAGCTCCCTGACAACATTTCTAGACACATCCTGGGCCAGAAGGGAAACTACTGCCTTGAAGGAAATTACCCAGTC	chr9:22274832-22274951
BA_j195992_067529	ATTTCTAGACACATCCTGGGCCAGAAGGGAAACTACTGCCTTGAAGGAAATTACCCAGTCTTGGCGACATGCATCATCACCAGCTAACTGAAGAGCTCTCGAGCTTGAATAACAAGCAAT	chr9:22274892-22275011
BA_j195992_067530	TTGGCGACATGCATCATCACCAGCTAACTGAAGAGCTCTCGAGCTTGAATAACAAGCAATGATATCCAGGTGCTATGTTGAAGGCCTTGGGTGAGTCTCTGAGACTTGCTGGCTTCTGGT	chr9:22274952-22275071
BA_j195992_067531	GATATCCAGGTGCTATGTTGAAGGCCTTGGGTGAGTCTCTGAGACTTGCTGGCTTCTGGTACCAGCATGACCACAAGAGGTTAGAGCACCAAGCGGGATTTTGGGGTCACTGATTTCCAG	chr9:22275012-22275131
BA_j195992_067532	ACCAGCATGACCACAAGAGGTTAGAGCACCAAGCGGGATTTTGGGGTCACTGATTTCCAGAACTTGACTCTTGGTTGGCATTTCTGGACCTGCCCTGGGCAAGAGGGGAGCCCACTACCC	chr9:22275072-22275191
BA_j195992_067533	AACTTGACTCTTGGTTGGCATTTCTGGACCTGCCCTGGGCAAGAGGGGAGCCCACTACCCTGAAAAATGAGTCTTAGGCCCAAGAAGCATCCACCACAAGTTGACTTAGGAGAGCCTTCG	chr9:22275132-22275251
BA_j195992_067534	TGAAAAATGAGTCTTAGGCCCAAGAAGCATCCACCACAAGTTGACTTAGGAGAGCCTTCGGCCTTAAAGGAACCTCTGTGGTCGTCTGGCAGTATTCCTCATAACCGAGGGTGGCAGCAG	chr9:22275192-22275311
BA_j195992_067535	GCCTTAAAGGAACCTCTGTGGTCGTCTGGCAGTATTCCTCATAACCGAGGGTGGCAGCAGCTACAGAGTGAGGCTCCTCTGCCTGTGGAAAGGGGAGGGAAGAGTAGGAAGGACTGCATC	chr9:22275252-22275371
BA_j195992_067536	CTACAGAGTGAGGCTCCTCTGCCTGTGGAAAGGGGAGGGAAGAGTAGGAAGGACTGCATCTTGTGGTTTGAGTGCCATGTCAGCTGCAATACAATAGAATACCAGGTAGACTTCTAAGGT	chr9:22275312-22275431
BA_j195992_067537	TTGTGGTTTGAGTGCCATGTCAGCTGCAATACAATAGAATACCAGGTAGACTTCTAAGGTTTTTGACTATAGTCCTTGACTCCTGACGGTAACTGTGGACCCCCCAGGGACCTGGGGAAC	chr9:22275372-22275491
BA_j195992_067538	TTTTGACTATAGTCCTTGACTCCTGACGGTAACTGTGGACCCCCCAGGGACCTGGGGAACTGCATTGCCCTGAAGGGAAGGACACAGGCCTGGCTGGTTTTGCCATTGCCTGATCATAGA	chr9:22275432-22275551
BA_j195992_067539	TGCATTGCCCTGAAGGGAAGGACACAGGCCTGGCTGGTTTTGCCATTGCCTGATCATAGAGCCCTGGGTCTTGAGGGAACATAGGCAGTAGTCCTTATTTTTTATGTTTTGTTATTTATT	chr9:22275492-22275611
BA_j195992_067540	GCCCTGGGTCTTGAGGGAACATAGGCAGTAGTCCTTATTTTTTATGTTTTGTTATTTATTTATTATTTTTTGAAACAGAGTCTTGCTCTGCCACCCAGGCTGAAATGTAGTGGCATGACC	chr9:22275552-22275671
BA_j195992_067541	TATTATTTTTTGAAACAGAGTCTTGCTCTGCCACCCAGGCTGAAATGTAGTGGCATGACCACAGCTCTTTGTAGTCCTGACCTCCCAGGCTAAATGAACCCTCCCACCTTAACCCTCCTA	chr9:22275612-22275731
BA_j195992_067542	ACAGCTCTTTGTAGTCCTGACCTCCCAGGCTAAATGAACCCTCCCACCTTAACCCTCCTAGTAGCTAGGACTGCAGGCATAAGCCACCATGCCCAGATAATTTTTTAATTGGCCACATTG	chr9:22275672-22275791
BA_j195992_067543	GTAGCTAGGACTGCAGGCATAAGCCACCATGCCCAGATAATTTTTTAATTGGCCACATTGCCCAGGCTGCTCTTAAACTCCTCACCTCAGCAATCCTCCTGCCTCAGTCACCAAAAGTGG	chr9:22275732-22275851
BA_j195992_067544	CCCAGGCTGCTCTTAAACTCCTCACCTCAGCAATCCTCCTGCCTCAGTCACCAAAAGTGGTGGGATTAACAAACATGAGCCACCATCCCTGGCCATTTTGTGATTTTCAATAGTATTTTT	chr9:22275792-22275911
BA_j195992_067545	TGGGATTAACAAACATGAGCCACCATCCCTGGCCATTTTGTGATTTTCAATAGTATTTTTCCTTCACCTAAGTAGCTTAACAGGAGGTGGTTTTACTTTCTAGGTAGAGGGGACTGTTTT	chr9:22275852-22275971
BA_j195992_067546	CCTTCACCTAAGTAGCTTAACAGGAGGTGGTTTTACTTTCTAGGTAGAGGGGACTGTTTTGGTTTTTGATTTTGTCATTAATTTATAACTTTGTTGTATTGTGATGAAGATTACTACTTC	chr9:22275912-22276031
BA_j195992_067547	GGTTTTTGATTTTGTCATTAATTTATAACTTTGTTGTATTGTGATGAAGATTACTACTTCTATTAATTATCTTTTTGAAATTTAGTGATTTTCTGAGATCTAATATACGGTAAATTTTTA	chr9:22275972-22276091
BA_j195992_067548	TATTAATTATCTTTTTGAAATTTAGTGATTTTCTGAGATCTAATATACGGTAAATTTTTAGAAAGAATGTGTGTTTTCTATTTCTGGAATTCAGAGTTTAACATATATCCATTCATGTAG	chr9:22276032-22276151
BA_j195992_067549	GAAAGAATGTGTGTTTTCTATTTCTGGAATTCAGAGTTTAACATATATCCATTCATGTAGAATTATCTTGCTGATTAAGTTTTTAGGTTTTGTTTATACTCATTATTGTTTTGTTCTCTT	chr9:22276092-22276211
BA_j195992_067550	AATTATCTTGCTGATTAAGTTTTTAGGTTTTGTTTATACTCATTATTGTTTTGTTCTCTTCATTTGTCTTGGACAGGAAGGTGTGTTAAAGCCTTCATTATTAGTGGTTTCTGTCTGTTT	chr9:22276152-22276271
BA_j195992_067551	CATTTGTCTTGGACAGGAAGGTGTGTTAAAGCCTTCATTATTAGTGGTTTCTGTCTGTTTTCTTCTTGCCTCCCTTGTAGTTCTGCCTTATAAAAGTTTTAACTTTACATTTGCTTTATA	chr9:22276212-22276331
BA_j195992_067552	TCTTCTTGCCTCCCTTGTAGTTCTGCCTTATAAAAGTTTTAACTTTACATTTGCTTTATAAATGTTAACAACTTTTGTTGTCATTGTAAATTATAGCTTTTGGTATTAAAGTTACCATCA	chr9:22276272-22276391
BA_j195992_067553	AATGTTAACAACTTTTGTTGTCATTGTAAATTATAGCTTTTGGTATTAAAGTTACCATCATTTAATGATTTTTGGCCTGAATTGTACCTGATATGAAGATGATAATACCTGATTTTTATT	chr9:22276332-22276451
BA_j195992_067554	TTTAATGATTTTTGGCCTGAATTGTACCTGATATGAAGATGATAATACCTGATTTTTATTTGTATTTTCCTGGAATGTGTATATGTTTACCAAACTTCCCTTATTTTTTAATCTTGCTGA	chr9:22276392-22276511
BA_j195992_067555	TGTATTTTCCTGGAATGTGTATATGTTTACCAAACTTCCCTTATTTTTTAATCTTGCTGAATTATCTTGTTTTAGATTTATCTCTCACATGTAGCATAGAGTTGGGTTTTGCTTTATTTA	chr9:22276452-22276571
BA_j195992_067556	ATTATCTTGTTTTAGATTTATCTCTCACATGTAGCATAGAGTTGGGTTTTGCTTTATTTAACAATTTAAAAAGTTTTCTTTTTTAATAGATGATGTTAAACTGTTTACATTTATGGATAT	chr9:22276512-22276631
BA_j195992_067557	ACAATTTAAAAAGTTTTCTTTTTTAATAGATGATGTTAAACTGTTTACATTTATGGATATAAGCAATATGTTTAAATTAGATTCCATTATATTATGATATACTACTATATACATGTGTAT	chr9:22276572-22276691
BA_j195992_067558	AAGCAATATGTTTAAATTAGATTCCATTATATTATGATATACTACTATATACATGTGTATTTTTTCACCAATAGGTCTTTTCATTTGCTTTCTCTCTATTATTTTTAGCATTTTTTTGTT	chr9:22276632-22276751
BA_j195992_067559	TTTTTCACCAATAGGTCTTTTCATTTGCTTTCTCTCTATTATTTTTAGCATTTTTTTGTTATTTAGTAAGTTTTAGTTTTTGTTGTATTTTATCTTCAGTCTCTTCATTTATTAGATACG	chr9:22276692-22276811
BA_j195992_067560	ATTTAGTAAGTTTTAGTTTTTGTTGTATTTTATCTTCAGTCTCTTCATTTATTAGATACGGTCTATTAAAATTCCTTACCATGAAAAATGATGATGTTAGTTTGTAACCTGTTCTTTCCA	chr9:22276752-22276871
BA_j195992_067561	GTCTATTAAAATTCCTTACCATGAAAAATGATGATGTTAGTTTGTAACCTGTTCTTTCCACCCCACTTCCCAATTAGATCATGAATAATTAGGAGGGGATTGCCTGAAAAATAAGACAAA	chr9:22276812-22276931
BA_j195992_067562	CCCCACTTCCCAATTAGATCATGAATAATTAGGAGGGGATTGCCTGAAAAATAAGACAAATATAGAAAAGCAATACAAGGGCATTCTACCTTATATATGCAAGCTGCTGAACCCTAAAAG	chr9:22276872-22276991
BA_j195992_067563	TATAGAAAAGCAATACAAGGGCATTCTACCTTATATATGCAAGCTGCTGAACCCTAAAAGATGTCATTTAGTGAATCACAAGGTTAATGTAATTGGAGTGTGTGGTGTGGTAGATCTGAG	chr9:22276932-22277051
BA_j195992_067564	ATGTCATTTAGTGAATCACAAGGTTAATGTAATTGGAGTGTGTGGTGTGGTAGATCTGAGGAGTGGTGAGTGGTGAGGCTGGGGCAACTGCTATAACTATATGAAGCTTTGTGTGAAGAG	chr9:22276992-22277111
BA_j195992_067565	GAGTGGTGAGTGGTGAGGCTGGGGCAACTGCTATAACTATATGAAGCTTTGTGTGAAGAGGTTAAGAACTGAAGTTCTGGAATCTGCTAATTGGATTCAAATCTCATTCTCCTCAACTTC	chr9:22277052-22277171
BA_j195992_067566	GTTAAGAACTGAAGTTCTGGAATCTGCTAATTGGATTCAAATCTCATTCTCCTCAACTTCCAAGCTTGGTGAACTCTGATAAATTTCTTAATCACTTTAAGCCACAGATTCAACGTTTAT	chr9:22277112-22277231
BA_j195992_067567	CAAGCTTGGTGAACTCTGATAAATTTCTTAATCACTTTAAGCCACAGATTCAACGTTTATAATATGAGGATACAAATATTACTTATCTCAAAGTTAGGTTGGTAATACATTTATTAATCC	chr9:22277172-22277291
BA_j195992_067568	AATATGAGGATACAAATATTACTTATCTCAAAGTTAGGTTGGTAATACATTTATTAATCCATATAAAACAATTATCATGGGGCTTCATCTATAACCAACATCACCATAGTTTAGCAATGA	chr9:22277232-22277351
BA_j195992_067569	ATATAAAACAATTATCATGGGGCTTCATCTATAACCAACATCACCATAGTTTAGCAATGAATATTTTTGTTAGTATTAATCAGCAGCAATTACTACTGCCATGACTTTTCCTTCTGAGAG	chr9:22277292-22277411
BA_j195992_067570	ATATTTTTGTTAGTATTAATCAGCAGCAATTACTACTGCCATGACTTTTCCTTCTGAGAGATAGAGAGGAAGAAGCTCAAATCCTATCTGAAAATCACTTTAGAAAAGTGTTGGATATGG	chr9:22277352-22277471
BA_j195992_067571	ATAGAGAGGAAGAAGCTCAAATCCTATCTGAAAATCACTTTAGAAAAGTGTTGGATATGGAGAAGAATGTTCTAGGCAGAGGAATCACCATATACAAAGACAAAGAGGTGAGGCCAAGTA	chr9:22277412-22277531
BA_j195992_067572	AGAAGAATGTTCTAGGCAGAGGAATCACCATATACAAAGACAAAGAGGTGAGGCCAAGTATAATATAATAGGAAAATAAAGTATACTTAGTTTGCAAGGTGTGTTTAGGAACAGTGAGAG	chr9:22277472-22277591
BA_j195992_067573	TAATATAATAGGAAAATAAAGTATACTTAGTTTGCAAGGTGTGTTTAGGAACAGTGAGAGATGAATTTGAAAAGGTAGGCAAGAGTCTTTTATAATTTTATAGGCTTAAGATTTTGTTCT	chr9:22277532-22277651
BA_j195992_067574	ATGAATTTGAAAAGGTAGGCAAGAGTCTTTTATAATTTTATAGGCTTAAGATTTTGTTCTAAAATTAATAGGAGCCACTGACGGATTTTAAACATAGGAGCGTTGGTCATCACAACATAT	chr9:22277592-22277711
BA_j195992_067575	AAAATTAATAGGAGCCACTGACGGATTTTAAACATAGGAGCGTTGGTCATCACAACATATTTTTTGGAAGAATCACTTTGTCAGAAGACAGACTTGACAGGACTGAATGACTGACAGGAC	chr9:22277652-22277771
BA_j195992_067576	TTTTTGGAAGAATCACTTTGTCAGAAGACAGACTTGACAGGACTGAATGACTGACAGGACTGAATGACTGATAAAATGTGGAGGTGAGGGAGAAGAGAAGTCCAGGATCTTTTCCCACTG	chr9:22277712-22277831
BA_j195992_067577	TGAATGACTGATAAAATGTGGAGGTGAGGGAGAAGAGAAGTCCAGGATCTTTTCCCACTGGTACGAATGGTTGGATAGATGGTGCCCTTCCTAAAATTAGGAATGCGGGAAAAGTAGAAA	chr9:22277772-22277891
BA_j195992_067578	GTACGAATGGTTGGATAGATGGTGCCCTTCCTAAAATTAGGAATGCGGGAAAAGTAGAAAGCCTGATTAGAAAAATATCTTGGCTTGGCTTTGTACATACTGAGGTTGAGGTGATTATGG	chr9:22277832-22277951
BA_j195992_067579	GCCTGATTAGAAAAATATCTTGGCTTGGCTTTGTACATACTGAGGTTGAGGTGATTATGGAGCACACAGGGTGAAAATGTATAATCAATAGCTGTCATTATGTGTAAAAATTCAGGAGGA	chr9:22277892-22278011
BA_j195992_067580	AGCACACAGGGTGAAAATGTATAATCAATAGCTGTCATTATGTGTAAAAATTCAGGAGGAAGATTGGAGGCAGAAATAAAGATTTGGTCTTTTTGTCATCAAAAATCTTTTCATTGGAAA	chr9:22277952-22278071
BA_j195992_067581	AGATTGGAGGCAGAAATAAAGATTTGGTCTTTTTGTCATCAAAAATCTTTTCATTGGAAAATTCCTATACCAATGTTAGTTATTGTTGTCATCACCACAGCAGTTGTTATTTTGAAGACA	chr9:22278012-22278131
BA_j195992_067582	ATTCCTATACCAATGTTAGTTATTGTTGTCATCACCACAGCAGTTGTTATTTTGAAGACAAACATTACATTGTAGAGTTATTCTTCCTTATATTTAATTTGAAAATATTTACTTTCTAAA	chr9:22278072-22278191
BA_j195992_067583	AACATTACATTGTAGAGTTATTCTTCCTTATATTTAATTTGAAAATATTTACTTTCTAAAATGCATAAGCTTGGGGTAGAATGATAATTTTCAGGCTCTGTGAAGCTTCATGTATGAGCA	chr9:22278132-22278251
BA_j195992_067584	ATGCATAAGCTTGGGGTAGAATGATAATTTTCAGGCTCTGTGAAGCTTCATGTATGAGCAAAGAAGGAAATGCTGTCAAAAGGGAAAGAAATATTTTTCCTAATCCAAAATGACTTCATT	chr9:22278192-22278311
BA_j195992_067585	AAGAAGGAAATGCTGTCAAAAGGGAAAGAAATATTTTTCCTAATCCAAAATGACTTCATTTCCAGCAGTTCCAGAGAATTTTATTTTAACTTTCATTCACAAATGCTTTAACAAGGTTAA	chr9:22278252-22278371
BA_j195992_067586	TCCAGCAGTTCCAGAGAATTTTATTTTAACTTTCATTCACAAATGCTTTAACAAGGTTAAACTGAAGCAATGAAGACAGCTTTATTAATTCGAATCTTTCAATACTGTCACGCTTTCTTT	chr9:22278312-22278431
BA_j195992_067587	ACTGAAGCAATGAAGACAGCTTTATTAATTCGAATCTTTCAATACTGTCACGCTTTCTTTGCTAGGAAGTCAGGAGCTTATGTTTTAAAAAATTCATTAAAATGCCAGTGTGCATCAGTC	chr9:22278372-22278491
BA_j195992_067588	GCTAGGAAGTCAGGAGCTTATGTTTTAAAAAATTCATTAAAATGCCAGTGTGCATCAGTCAGAGAAATCATTTTAAAAACATTTTAATCTTAAATGTAGGGTGAAAAAAACCTTCACACT	chr9:22278432-22278551
BA_j195992_067589	AGAGAAATCATTTTAAAAACATTTTAATCTTAAATGTAGGGTGAAAAAAACCTTCACACTCATTTATTTTTGTGCCAAGAAATAAAAGCTCAATTGAGCAATGGGATGAGTTAGAGTCTG	chr9:22278492-22278611
BA_j195992_067590	CATTTATTTTTGTGCCAAGAAATAAAAGCTCAATTGAGCAATGGGATGAGTTAGAGTCTGGATTGTACAGAGTGGCTGAAGAACTACTCACTGATTCAATTCAATGCATAGTTTTTCATC	chr9:22278552-22278671
BA_j195992_067591	GATTGTACAGAGTGGCTGAAGAACTACTCACTGATTCAATTCAATGCATAGTTTTTCATCACCACTCAAAATTGCAGAGCCAAGCCTAAGTTAAAAAAATACATAAGAGAAAAGCAGCCT	chr9:22278612-22278731
BA_j195992_067592	ACCACTCAAAATTGCAGAGCCAAGCCTAAGTTAAAAAAATACATAAGAGAAAAGCAGCCTTTGCTGATTGTTTGCCAATTTGTCCTTTACAGGATAAAGGCATATTAAAAACACAATTTT	chr9:22278672-22278791
BA_j195992_067593	TTGCTGATTGTTTGCCAATTTGTCCTTTACAGGATAAAGGCATATTAAAAACACAATTTTTACAAGATTTTTAACAGGTCTGAAATTCTCATTCTTATTTAGCCTAAGGCGATAATTCTT	chr9:22278732-22278851
BA_j195992_067594	TACAAGATTTTTAACAGGTCTGAAATTCTCATTCTTATTTAGCCTAAGGCGATAATTCTTACATTTTTTTTGGTGTGTGTCTTAGAGCATTTTGAGAGCCTGATGACAGAAGTGGATTCT	chr9:22278792-22278911
BA_j195992_067595	ACATTTTTTTTGGTGTGTGTCTTAGAGCATTTTGAGAGCCTGATGACAGAAGTGGATTCTCTTCTGAGAAAAATGCTCATATTTACAATATTTTTCACACTATTTTGGGGCATTCTTGAC	chr9:22278852-22278971
BA_j195992_067596	CTTCTGAGAAAAATGCTCATATTTACAATATTTTTCACACTATTTTGGGGCATTCTTGACATACCATTTTCCCTGAAGTCCAGAGATTTCAGATAATAAACTGCTGGTTGAGATATTTAA	chr9:22278912-22279031
BA_j195992_067597	ATACCATTTTCCCTGAAGTCCAGAGATTTCAGATAATAAACTGCTGGTTGAGATATTTAATCCTCTGAGATAGTCATTTGAAGGACAATTCAACTTTTAATCTTGAGCTTGAGCCTTGAC	chr9:22278972-22279091
BA_j195992_067598	TCCTCTGAGATAGTCATTTGAAGGACAATTCAACTTTTAATCTTGAGCTTGAGCCTTGACATTAACACAAAACTGTATTACACCTTTGTTTGAAAGAGATCTGAATCTCAAGGGATGGTA	chr9:22279032-22279151
BA_j195992_067599	ATTAACACAAAACTGTATTACACCTTTGTTTGAAAGAGATCTGAATCTCAAGGGATGGTATGAGCTATACATTAGCTTTTCTACTGGAATATATCCACTCTTTATATGTACTTACTTGGC	chr9:22279092-22279211
BA_j195992_067600	TGAGCTATACATTAGCTTTTCTACTGGAATATATCCACTCTTTATATGTACTTACTTGGCCTAGTCACTCAGAAAAAGGAAACAATATTTTTATTACAAATTTGTTTGAAAAAACCTAAT	chr9:22279152-22279271
BA_j195992_067601	CTAGTCACTCAGAAAAAGGAAACAATATTTTTATTACAAATTTGTTTGAAAAAACCTAATTAATGAAATAAAATCAGACTGTCTAGGAAGTTGGACATTGGAACTAGAATGATGTTTAAG	chr9:22279212-22279331
BA_j195992_067602	TAATGAAATAAAATCAGACTGTCTAGGAAGTTGGACATTGGAACTAGAATGATGTTTAAGAAACATGGTCAACCCCTACCTCTCACTACAGACAAAACTAATTCAAGATGGATTAAAGAT	chr9:22279272-22279391
BA_j195992_067603	AAACATGGTCAACCCCTACCTCTCACTACAGACAAAACTAATTCAAGATGGATTAAAGATTTAAAGGTAGGGCCTCAAACTATAAAAATTCTAGAAGAAAACCTAGGAAATACTTTTCTG	chr9:22279332-22279451
BA_j195992_067604	TTAAAGGTAGGGCCTCAAACTATAAAAATTCTAGAAGAAAACCTAGGAAATACTTTTCTGGGCATTAGCCTAGGCAAAGAATTTATGACTAAGTCCTCAAAAGGAAACACAACAGAAACA	chr9:22279392-22279511
BA_j195992_067605	CTATTATCCAAAATCTATAAGGAACTTAGAAAATCAACAAGAAAAAAACAAGCAACCCCATTAAGAAGTAGGCAAAGAACATGAACAAATGCTTCTCAAAAGACACACAAGCTACCAGTA	chr9:22279638-22279757
BA_j195992_067606	TTAAGAAGTAGGCAAAGAACATGAACAAATGCTTCTCAAAAGACACACAAGCTACCAGTAAACATGAAAAAATGCTCATTGTCACTAATCATCAGAGAAATGGAAAATCAAAACCACAAT	chr9:22279698-22279817
BA_j195992_067607	AACATGAAAAAATGCTCATTGTCACTAATCATCAGAGAAATGGAAAATCAAAACCACAATGAGATACCACCTCACACGCATCATAATGGCTATTATTAAATAAAGTAAAAAAGTAACAGA	chr9:22279758-22279877
BA_j195992_067608	GAGATACCACCTCACACGCATCATAATGGCTATTATTAAATAAAGTAAAAAAGTAACAGATATTGGCAAGGTTGCAAGTAAATGAGAATGCTTACACACACTCTTGGTGAGAATGTAAAT	chr9:22279818-22279937
BA_j195992_067609	TAAAAATAGAACTACCATTTGACTCAGCAATCCCATTACTGGTTATATACCCAAAGGAAAATAAATCACTGTATCAAAAGACACTTGCTCTCTCATCTTTATTATAGCACTTTCACAGTA	chr9:22279983-22280102
BA_j195992_067610	ATAAATCACTGTATCAAAAGACACTTGCTCTCTCATCTTTATTATAGCACTTTCACAGTAGCAAAGGCAGGGAATCAACCTAGGTACCCATCAACAGTGAACTGGATAAAGAATATGTGG	chr9:22280043-22280162
BA_j195992_067611	GCAAAGGCAGGGAATCAACCTAGGTACCCATCAACAGTGAACTGGATAAAGAATATGTGGTACATAGACACTATGGAATTGATATAGCCATAAAATAACAAAATTATGTCTTTTGCTGCA	chr9:22280103-22280222
BA_j195992_067612	TACATAGACACTATGGAATTGATATAGCCATAAAATAACAAAATTATGTCTTTTGCTGCAACATGGATGCAGCTGGAGGCCATAATCCTAAGTGATTTAATGCAGAGACAGAAAACCAAA	chr9:22280163-22280282
BA_j195992_067613	ACATGGATGCAGCTGGAGGCCATAATCCTAAGTGATTTAATGCAGAGACAGAAAACCAAATATCACTTGTTCTCACTTATAAGTAGGACTAAACATTGGGTACATGGACATAAAGTTGGG	chr9:22280223-22280342
BA_j195992_067614	TATCACTTGTTCTCACTTATAAGTAGGACTAAACATTGGGTACATGGACATAAAGTTGGGAACAGTAGACACTAGGAACTTCAGAAGGGGAAAGTGGGGTGGGGAAAGTGTTGAAAAACT	chr9:22280283-22280402
BA_j195992_067615	AACAGTAGACACTAGGAACTTCAGAAGGGGAAAGTGGGGTGGGGAAAGTGTTGAAAAACTATCTACTGAGTATTATGTTCACCATTTGGGTAACAGGTTCAATTAAAGCCCAAACTTCAG	chr9:22280343-22280462
BA_j195992_067616	ATCTACTGAGTATTATGTTCACCATTTGGGTAACAGGTTCAATTAAAGCCCAAACTTCAGCATTACACAATTTACCCATGTAACAAACCTGCACATGTCCCTCCTGAATTTAAAAATTTA	chr9:22280403-22280522
BA_j195992_067617	CATTACACAATTTACCCATGTAACAAACCTGCACATGTCCCTCCTGAATTTAAAAATTTAAAAATTTAAAAAAAATTTAAAAGAAGCATAAGGCCATGGAATATATTTAAATCACCATTA	chr9:22280463-22280582
BA_j195992_067618	AAAATTTAAAAAAAATTTAAAAGAAGCATAAGGCCATGGAATATATTTAAATCACCATTATCCAGAGAGTCCTTCTAGCTCTTGGATGGATGGATGATCAACATCTTAACCCTATACCTG	chr9:22280523-22280642
BA_j195992_067619	TCCAGAGAGTCCTTCTAGCTCTTGGATGGATGGATGATCAACATCTTAACCCTATACCTGAAGAGCAACAGGTGGGAAGGGTTAGGGAAGGAAGCACTGTGTTTGGTCTCTGACATATAT	chr9:22280583-22280702
BA_j195992_067620	AAGAGCAACAGGTGGGAAGGGTTAGGGAAGGAAGCACTGTGTTTGGTCTCTGACATATATTTTCTGTTTCTAAATGCATGCTGTATTAGTTCGTTTTCACACTGTTATAAAGAAATACCC	chr9:22280643-22280762
BA_j195992_067621	TTTCTGTTTCTAAATGCATGCTGTATTAGTTCGTTTTCACACTGTTATAAAGAAATACCCAAGACTGAGTAATTCATAAAGAAAAAAGGTGTAATTGACTCACAGATCTGCATGGCTGGG	chr9:22280703-22280822
BA_j195992_067622	AAGACTGAGTAATTCATAAAGAAAAAAGGTGTAATTGACTCACAGATCTGCATGGCTGGGGAGCCCACTGGAAACTTACAATCATGGCAGAAGGGGAAGCAGGCACGAGAGAGAGCACGT	chr9:22280763-22280882
BA_j195992_067623	GAGCCCACTGGAAACTTACAATCATGGCAGAAGGGGAAGCAGGCACGAGAGAGAGCACGTGAAAAGTCCAAGAAAAACTGTCATTTATAAAACCATCAGATCTTGAGAGGACTCCCTAAC	chr9:22280823-22280942
BA_j195992_067624	GAAAAGTCCAAGAAAAACTGTCATTTATAAAACCATCAGATCTTGAGAGGACTCCCTAACTATCATGAATAAGCATGGGGGAAACTGTCTCCATGATCCAGTCACCTCCTACCAGGCCTC	chr9:22280883-22281002
BA_j195992_067625	TATCATGAATAAGCATGGGGGAAACTGTCTCCATGATCCAGTCACCTCCTACCAGGCCTCTCCCTCAACACCTGGGGATTACCACTCAAGTTGACATTTGGGTAAGGGCACAAAGCTAAC	chr9:22280943-22281062
BA_j195992_067626	TCCCTCAACACCTGGGGATTACCACTCAAGTTGACATTTGGGTAAGGGCACAAAGCTAACCATATCACATGTCCTTAATTTGTCCCTTAATTTGGAAATTTAGTTTCCACTTTTTGCCTC	chr9:22281003-22281122
BA_j195992_067627	CATATCACATGTCCTTAATTTGTCCCTTAATTTGGAAATTTAGTTTCCACTTTTTGCCTCAAAATAGACTTTTTTTTTATTATCCAGACATTTAATTATTGATTTGATTTTTACAATTTA	chr9:22281063-22281182
BA_j195992_067628	AAAATAGACTTTTTTTTTATTATCCAGACATTTAATTATTGATTTGATTTTTACAATTTAACACATTTGTTTTTTTCATCAGACATAGCACCACCTGAGGTTGGTTCAGCAGAATTGAGA	chr9:22281123-22281242
BA_j195992_067629	ACACATTTGTTTTTTTCATCAGACATAGCACCACCTGAGGTTGGTTCAGCAGAATTGAGAGTGAGTACATCTCTAAAATAAGTTCTGTGTCTAAAAACTATTTTAAAATAAATATATGTG	chr9:22281183-22281302
BA_j195992_067630	GTGAGTACATCTCTAAAATAAGTTCTGTGTCTAAAAACTATTTTAAAATAAATATATGTGTTCTTAAAAGGAAATACGCAGAGTGGCTGCCAGTTTACCTCCTCATATTTGTATAACGTT	chr9:22281243-22281362
BA_j195992_067631	TTCTTAAAAGGAAATACGCAGAGTGGCTGCCAGTTTACCTCCTCATATTTGTATAACGTTTTAATTCATGAAAGGTTTTCATATTAATGACCTGCAGTTTGAATAAAAGGCAAACATTGC	chr9:22281303-22281422
BA_j195992_067632	TTAATTCATGAAAGGTTTTCATATTAATGACCTGCAGTTTGAATAAAAGGCAAACATTGCTATGCCAAACTCACAGGTGAGGAAACTGAGGCTAAAAGAATTGCAACATACTGTTGATAA	chr9:22281363-22281482
BA_j195992_067633	TATGCCAAACTCACAGGTGAGGAAACTGAGGCTAAAAGAATTGCAACATACTGTTGATAAATGACAGAGCTGAGAATCCACCTCAGGTCTCCCAATCTTTATGTGATGCATAAGTTTCCA	chr9:22281423-22281542
BA_j195992_067634	ATGACAGAGCTGAGAATCCACCTCAGGTCTCCCAATCTTTATGTGATGCATAAGTTTCCAAATGTATTTCAAAAGTCCATTTTATTCCTTTATACTTATGTAGGTAAATTGAATAATTAC	chr9:22281483-22281602
BA_j195992_067635	AATGTATTTCAAAAGTCCATTTTATTCCTTTATACTTATGTAGGTAAATTGAATAATTACTTGAAGCATACAACTATTTAACAACAATATATATCATCATGATTTAATATTGCCAAAGGT	chr9:22281543-22281662
BA_j195992_067636	TTGAAGCATACAACTATTTAACAACAATATATATCATCATGATTTAATATTGCCAAAGGTCTGTTCCTGGCCTTATTTCAGTCCTACTACCTATCTCTGCTATGGATTCTAAACCAGGAT	chr9:22281603-22281722
BA_j195992_067637	CTGTTCCTGGCCTTATTTCAGTCCTACTACCTATCTCTGCTATGGATTCTAAACCAGGATTAGTCTGAATTATGCCTGAGAACCAGTTTGCTCTCATGAGAAAAGTAGTTGTTTTATTTT	chr9:22281663-22281782
BA_j195992_067638	TAGTCTGAATTATGCCTGAGAACCAGTTTGCTCTCATGAGAAAAGTAGTTGTTTTATTTTTTTAAATAAAGTTCATATAAATTAGTGCTTCTGTTTGATGTCACTTTTCAGAACAATTCA	chr9:22281723-22281842
BA_j195992_067639	TTTAAATAAAGTTCATATAAATTAGTGCTTCTGTTTGATGTCACTTTTCAGAACAATTCATGTATGAAAGGTCATTTCACATTAGCCTTGCAAAAGAATTACCTAATTTTCCATATACTA	chr9:22281783-22281902
BA_j195992_067640	TGTATGAAAGGTCATTTCACATTAGCCTTGCAAAAGAATTACCTAATTTTCCATATACTAGTTGCATAAAGGGTTATAGTTATAATAAAAACCCATTGCCAGGAATGCCACAGCGAATGT	chr9:22281843-22281962
BA_j195992_067641	GTTGCATAAAGGGTTATAGTTATAATAAAAACCCATTGCCAGGAATGCCACAGCGAATGTCTCTACTTTGCACATGATGTCATTTCTATGTTCCTAGTGCCTAGCAGAGAGCATGGCACT	chr9:22281903-22282022
BA_j195992_067642	CTCTACTTTGCACATGATGTCATTTCTATGTTCCTAGTGCCTAGCAGAGAGCATGGCACTGAAATGTTGGTTTAATTGAATTATTTCACAATGTCACAACATAGGCCTTGTGGAAGCAGA	chr9:22281963-22282082
BA_j195992_067643	TACACATTCAACTGGATTTCTCATTGAATATGAAAACTGAAGTTTCTCTTTTCTCATTTTTTACATCTTTGCTTCTAAATGCTGACTGATTACTTTTAGATGAAATATATTTTCATTGCT	chr9:22282272-22282391
BA_j195992_067644	TTACATCTTTGCTTCTAAATGCTGACTGATTACTTTTAGATGAAATATATTTTCATTGCTATATGTTAAAACACACACATGCACACGAGCGCGCGCACACACACACACACACACACACAC	chr9:22282332-22282451
BA_j195992_067645	ATATGTTAAAACACACACATGCACACGAGCGCGCGCACACACACACACACACACACACACACCCCGCAATGCTGACAGCAGAAAATTCATGCTTCCATGGTTTTAACAGCTCAACCAGCA	chr9:22282392-22282511
BA_j195992_067646	ACCCCGCAATGCTGACAGCAGAAAATTCATGCTTCCATGGTTTTAACAGCTCAACCAGCACCTTCCTTTCAATTTTATGTAGGATAGTGCTGCACCCTTCTTCTATATCATTAAGCACTA	chr9:22282452-22282571
BA_j195992_067647	CCTTCCTTTCAATTTTATGTAGGATAGTGCTGCACCCTTCTTCTATATCATTAAGCACTAATTGCCCAATTACAGAGCTTTGGGACACTGCTAAAATTGTGCCTGAAGCTTTTAAGCAAA	chr9:22282512-22282631
BA_j195992_067648	ATTGCCCAATTACAGAGCTTTGGGACACTGCTAAAATTGTGCCTGAAGCTTTTAAGCAAATTCAGCTTTAAAGCAAATGATCCCAGTAGTCAAAATTATTTACTAAACACAGCACAGTTT	chr9:22282572-22282691
BA_j195992_067649	TTCAGCTTTAAAGCAAATGATCCCAGTAGTCAAAATTATTTACTAAACACAGCACAGTTTCTTCTAGATAGATTATTTAAGGCCTATTACGCTTGCTAGATCCTTATAGTACAAAATACT	chr9:22282632-22282751
BA_j195992_067650	CTTCTAGATAGATTATTTAAGGCCTATTACGCTTGCTAGATCCTTATAGTACAAAATACTTGGGTATTTAGTGAGACTGTTCCCTCTTTTCATAAAGCTTTTTTATATTCAGCACCAAAA	chr9:22282692-22282811
BA_j195992_067651	TGGGTATTTAGTGAGACTGTTCCCTCTTTTCATAAAGCTTTTTTATATTCAGCACCAAAATGTAAAAGGAGTATTATGTATTTGGGTAGAGAGGACTCACGCAAATATTCTTAACCTGAA	chr9:22282752-22282871
BA_j195992_067652	TGTAAAAGGAGTATTATGTATTTGGGTAGAGAGGACTCACGCAAATATTCTTAACCTGAAAAACAGTTTTCTTTTTCTTAGGCTGTTTTGAAGAAGGGATAAAGAGTTGTTCTGCATCAG	chr9:22282812-22282931
BA_j195992_067653	AAACAGTTTTCTTTTTCTTAGGCTGTTTTGAAGAAGGGATAAAGAGTTGTTCTGCATCAGAGCATTATTTGTAAATATAGAGTTAAAAGGTTTATTTAAAAAAAACTCTCTTTTTGTTCA	chr9:22282872-22282991
BA_j195992_067654	AGCATTATTTGTAAATATAGAGTTAAAAGGTTTATTTAAAAAAAACTCTCTTTTTGTTCAAATATATATAGCCATGTAAACTATAAGGGATTTGAATGTGTTCTAACTGATTCCATTATT	chr9:22282932-22283051
BA_j195992_067655	AATATATATAGCCATGTAAACTATAAGGGATTTGAATGTGTTCTAACTGATTCCATTATTTGGGCATACCCCTTTTTAAATTTCTGTTCGGGATATTTTGTCAATCCTTTGCATTACTGA	chr9:22282992-22283111
BA_j195992_067656	TGGGCATACCCCTTTTTAAATTTCTGTTCGGGATATTTTGTCAATCCTTTGCATTACTGACAACAAATAATAACCATTGTGGACTGTGTTAGGCATTTTCTCCATTTTCTCACATAGTTC	chr9:22283052-22283171
BA_j195992_067657	CAACAAATAATAACCATTGTGGACTGTGTTAGGCATTTTCTCCATTTTCTCACATAGTTCTCATTAGTCTTCTCGACAGCTCTCAGCTATTCCCAACTTCATTTTACAGAAGAGGAAATT	chr9:22283112-22283231
BA_j195992_067658	TCATTAGTCTTCTCGACAGCTCTCAGCTATTCCCAACTTCATTTTACAGAAGAGGAAATTGAGGCTTTTGGTGGGTAAATAACCCACCTAGGATCACATTGCTGATAAGTGGCAGGAGAA	chr9:22283172-22283291
BA_j195992_067659	GAGGCTTTTGGTGGGTAAATAACCCACCTAGGATCACATTGCTGATAAGTGGCAGGAGAATATTAAGTATAACTTAAAAAACTGAAAACCATGGTACAAATTATAATATTTCCAGAAGAT	chr9:22283232-22283351
BA_j195992_067660	TATTAAGTATAACTTAAAAAACTGAAAACCATGGTACAAATTATAATATTTCCAGAAGATAGAAACCAAAAAATAAAGCACCAAATACTAAAACACAGATCTTAACAATACACTGAAAAA	chr9:22283292-22283411
BA_j195992_067661	AGAAACCAAAAAATAAAGCACCAAATACTAAAACACAGATCTTAACAATACACTGAAAAAAACTGAATATAATATATTTTAAAATTTGGAACATGTTTTTAATAAAATACTTTTTTAAAG	chr9:22283352-22283471
BA_j195992_067662	AACTGAATATAATATATTTTAAAATTTGGAACATGTTTTTAATAAAATACTTTTTTAAAGCCCATAATGAATTCTTTTAAAAGTTAGTCTCTAATTTATCCTTCATAATAATCTGGGTTT	chr9:22283412-22283531
BA_j195992_067663	CCCATAATGAATTCTTTTAAAAGTTAGTCTCTAATTTATCCTTCATAATAATCTGGGTTTTCAGATATCAGGTCTGCTTAAGGTGGGGTCCATCTTCACCATTTGGAACTATATCCATCT	chr9:22283472-22283591
BA_j195992_067664	TCAGATATCAGGTCTGCTTAAGGTGGGGTCCATCTTCACCATTTGGAACTATATCCATCTAACACTTGAAAAGTGAGCCATCCTTCACTGTATATAATTCATACATTTCACCACTCTCTG	chr9:22283532-22283651
BA_j195992_067665	AACACTTGAAAAGTGAGCCATCCTTCACTGTATATAATTCATACATTTCACCACTCTCTGTCTTTATAGTTAATGAAGATTGTGGTTGTCTTTATTGTATTGATAACTTATAACGGTATT	chr9:22283592-22283711
BA_j195992_067666	TCTTTATAGTTAATGAAGATTGTGGTTGTCTTTATTGTATTGATAACTTATAACGGTATTTACATCAAACCAAGTTGACCTCTATGTTAGGTCATTCTCATACGGCTGTGAAGAAATTTA	chr9:22283652-22283771
BA_j195992_067667	TACATCAAACCAAGTTGACCTCTATGTTAGGTCATTCTCATACGGCTGTGAAGAAATTTATAAGAAAAGAGGTTTTTAATTGACTCATGGTTCTGCAGGCTGTACAGGAAGCATAGCAGC	chr9:22283712-22283831
BA_j195992_067668	TAAGAAAAGAGGTTTTTAATTGACTCATGGTTCTGCAGGCTGTACAGGAAGCATAGCAGCATCTGTTCTGGGGAGGTCTCAGGAGTCTTCCAATTATGGTGGACGGTAAAAGGGGAGCAG	chr9:22283772-22283891
BA_j195992_067669	ATCTGTTCTGGGGAGGTCTCAGGAGTCTTCCAATTATGGTGGACGGTAAAAGGGGAGCAGAGCACATAACATGGCAGAAGCAGGAGCAAGAGAGGGAGAAAGTGGAGATGGGAGGTGCTA	chr9:22283832-22283951
BA_j195992_067670	AGCACATAACATGGCAGAAGCAGGAGCAAGAGAGGGAGAAAGTGGAGATGGGAGGTGCTACACACTGTTAAATGACCAGACCTTGTGAGAACTCAGTATCACAAAGACAGCACCCAGCCA	chr9:22283892-22284011
BA_j195992_067671	CACACTGTTAAATGACCAGACCTTGTGAGAACTCAGTATCACAAAGACAGCACCCAGCCAAGAAGGATTCGCCACCATTATTCAAATGCCTTCCACCCGGCCCCACCTCCAGCACTGGGG	chr9:22283952-22284071
BA_j195992_067672	AGAAGGATTCGCCACCATTATTCAAATGCCTTCCACCCGGCCCCACCTCCAGCACTGGGGGTTACAATACAACATGAGATGTGGAAGCAGGGGCATAATATCCAAACTATATTAATCTAT	chr9:22284012-22284131
BA_j195992_067673	GTTACAATACAACATGAGATGTGGAAGCAGGGGCATAATATCCAAACTATATTAATCTATAATGTCCTTTTATGCCTTCCTCTGATCTTTTAGAACCTGTAGCCAAACTGTACTTATAAT	chr9:22284072-22284191
BA_j195992_067674	AATGTCCTTTTATGCCTTCCTCTGATCTTTTAGAACCTGTAGCCAAACTGTACTTATAATTATGCAGTTCAAATGCAACATAGAAATACTATTGACTTTTATCATTAACAGTTTTTCCTT	chr9:22284132-22284251
BA_j195992_067675	TATGCAGTTCAAATGCAACATAGAAATACTATTGACTTTTATCATTAACAGTTTTTCCTTTGGGGAAATTTTTTTAAAGCCTATAATTTTTTTTTTTTGTAGTTTAGAGAAAATCCAAAA	chr9:22284192-22284311
BA_j195992_067676	TGGGGAAATTTTTTTAAAGCCTATAATTTTTTTTTTTTGTAGTTTAGAGAAAATCCAAAAGGAGGTGTTTACTCAGAAGAATCAGCCAACCAATCGAAGAAACAACAAAACAGATTCTTA	chr9:22284252-22284371
BA_j195992_067677	GGAGGTGTTTACTCAGAAGAATCAGCCAACCAATCGAAGAAACAACAAAACAGATTCTTAGAAAGAAAACAAAACAAACAACAACAACAAAAAACTTACTTCAGTGTAGTTTCAGACTTG	chr9:22284312-22284431
BA_j195992_067678	GAAAGAAAACAAAACAAACAACAACAACAAAAAACTTACTTCAGTGTAGTTTCAGACTTGCCTTACACAGAGTAGGCAAACAAAATATTTGTTAAACTGAATTATATGGGCTATTTCTTG	chr9:22284372-22284491
BA_j195992_067679	CCTTACACAGAGTAGGCAAACAAAATATTTGTTAAACTGAATTATATGGGCTATTTCTTGTGTCAAGAACATTTCTTTGCAGTAATCTTTGACATTTTTGCAAGTTGAACTCTCTGGAAA	chr9:22284432-22284551
BA_j195992_067680	TGTCAAGAACATTTCTTTGCAGTAATCTTTGACATTTTTGCAAGTTGAACTCTCTGGAAAACAGACTCAGATAGCAAGCAAAGTACAGGAGATTTACTAGGATGTCTCCTAGGGCTGGGC	chr9:22284492-22284611
BA_j195992_067681	ACAGACTCAGATAGCAAGCAAAGTACAGGAGATTTACTAGGATGTCTCCTAGGGCTGGGCAGAGGGAGAAGCTGGTTGGCAACGCAGTGTCACCCAGAGTTTTAGCCAACAACATGAGGG	chr9:22284552-22284671
BA_j195992_067682	AGAGGGAGAAGCTGGTTGGCAACGCAGTGTCACCCAGAGTTTTAGCCAACAACATGAGGGGCTCTGAGGCTGAGTTGGCCCTTCCGGTTTGTGTCCTGTTATGATGAGAGGCCTCAGGTC	chr9:22284612-22284731
BA_j195992_067683	GCTCTGAGGCTGAGTTGGCCCTTCCGGTTTGTGTCCTGTTATGATGAGAGGCCTCAGGTCTTTGTAATCTGTCATTGATTAGTCACTGAATATTGGCTGCTACCTTCCCTCCCTGGGAAG	chr9:22284672-22284791
BA_j195992_067684	TTTGTAATCTGTCATTGATTAGTCACTGAATATTGGCTGCTACCTTCCCTCCCTGGGAAGGTGGCCTGACCATGGACAAGGCAACTTTCTCCAGCTCATGGCAAATTCTGATAGGGCTGA	chr9:22284732-22284851
BA_j195992_067685	GTGGCCTGACCATGGACAAGGCAACTTTCTCCAGCTCATGGCAAATTCTGATAGGGCTGACCACAGAGATAGCACTACTTCCAGCAGCTGGTGGAATAAGTCTTGGTATCCTGACGTGGG	chr9:22284792-22284911
BA_j195992_067686	CCACAGAGATAGCACTACTTCCAGCAGCTGGTGGAATAAGTCTTGGTATCCTGACGTGGGATCTGAGAGAAGTAGCACTGTATTCATATTCACTACAAACACTGTGGCCGGTGAGTGAAA	chr9:22284852-22284971
BA_j195992_067687	ATCTGAGAGAAGTAGCACTGTATTCATATTCACTACAAACACTGTGGCCGGTGAGTGAAATGAAACAAAAATAACAAGGAATATTTTCACTGTGCTGTTCCATTCCAACACTCCATCTTT	chr9:22284912-22285031
BA_j195992_067688	TGAAACAAAAATAACAAGGAATATTTTCACTGTGCTGTTCCATTCCAACACTCCATCTTTCAAACTCGAATTCTGTTAAATGACAGACATTTGTGTGTGTGTGTGTGTGTGTGTGTGTGT	chr9:22284972-22285091
BA_j195992_067689	GACATTTGTGTGTGTGTGTGTGTGTGTGTGTGTGTGTGTTTCTTTCATTACTCTCAACTCACAGTTAGGCTTGTGAGATCTGACTTGGCTCATTATTGTGACAATTTCCTATTCATTATC	chr9:22285057-22285176
BA_j195992_067690	ACAGTTAGGCTTGTGAGATCTGACTTGGCTCATTATTGTGACAATTTCCTATTCATTATCTCACATAGCAGGGAGCCTCTTTGGACCATCAAGCTTATAAATTTACAATTGCACATTAAT	chr9:22285117-22285236
BA_j195992_067691	TCACATAGCAGGGAGCCTCTTTGGACCATCAAGCTTATAAATTTACAATTGCACATTAATCCGTGGAATATAATTGCTGGTTGCTGCCTCTAGGCTTGGGGCACACTGTAGATGCCAGGA	chr9:22285177-22285296
BA_j195992_067692	CCGTGGAATATAATTGCTGGTTGCTGCCTCTAGGCTTGGGGCACACTGTAGATGCCAGGATATACACAATTACCCCCAAGGTTTGCTTAGGAGCCTTTGCCCATCCAACAAGAAAATGAG	chr9:22285237-22285356
BA_j195992_067693	TATACACAATTACCCCCAAGGTTTGCTTAGGAGCCTTTGCCCATCCAACAAGAAAATGAGCATTGCAATAATTGAGAAAATGAGCACCTTGGGTCTTTCTCTTGCTGGCAATGGTTAGAA	chr9:22285297-22285416
BA_j195992_067694	CATTGCAATAATTGAGAAAATGAGCACCTTGGGTCTTTCTCTTGCTGGCAATGGTTAGAAACTCTTATCATTGAATTGCCCTGCTTTGTTTCTTGTTTTCTCTCATAAATATTGCTAGGA	chr9:22285357-22285476
BA_j195992_067695	ACTCTTATCATTGAATTGCCCTGCTTTGTTTCTTGTTTTCTCTCATAAATATTGCTAGGAAATAAGCTATTTGGTACACAAAGAGTTTTAGCTTGTTTGGGTTGAGGAAGGTAAACTACA	chr9:22285417-22285536
BA_j195992_067696	AATAAGCTATTTGGTACACAAAGAGTTTTAGCTTGTTTGGGTTGAGGAAGGTAAACTACAAGATGAAGAAGTGTTAAGTCCTAATGCCTTACAGACTCAGCACTCAGACTTTTTTATGAA	chr9:22285477-22285596
BA_j195992_067697	AGATGAAGAAGTGTTAAGTCCTAATGCCTTACAGACTCAGCACTCAGACTTTTTTATGAAAGTTTTTTCACTAGATGGACCAGGGAGGTGGAGAGGGGCAAAATTTTACCTGGGAGTTGT	chr9:22285537-22285656
BA_j195992_067698	AGTTTTTTCACTAGATGGACCAGGGAGGTGGAGAGGGGCAAAATTTTACCTGGGAGTTGTGGAAATCACATAAAAGTGTATACATAATTTTGGATACATATACATTCGTACATTTTTCTT	chr9:22285597-22285716
BA_j195992_067699	GGAAATCACATAAAAGTGTATACATAATTTTGGATACATATACATTCGTACATTTTTCTTTCTTTTCTTTTCTTTTTCCAGAGGGAATTGTCCATAGCTATCATTAGATGCTCAAAGTGA	chr9:22285657-22285776
BA_j195992_067700	TCTTTTCTTTTCTTTTTCCAGAGGGAATTGTCCATAGCTATCATTAGATGCTCAAAGTGATCTATGACCACAAAAGTTTAGGAATTATTATATTAAAACAAAAAAGACTCATTTATTTTC	chr9:22285717-22285836
BA_j195992_067701	TCTATGACCACAAAAGTTTAGGAATTATTATATTAAAACAAAAAAGACTCATTTATTTTCTGATTTTAAGCTATCATCTTTCTATGCCTAAACATGTATTTGGACACCCCACAAGCACCT	chr9:22285777-22285896
BA_j195992_067702	TGATTTTAAGCTATCATCTTTCTATGCCTAAACATGTATTTGGACACCCCACAAGCACCTTATTCCACTTTAAATGACTAATTCATCACAAGTGAACTCTATCACTATTTTCTCTATTTC	chr9:22285837-22285956
BA_j195992_067703	TATTCCACTTTAAATGACTAATTCATCACAAGTGAACTCTATCACTATTTTCTCTATTTCTGTAAGTCATATCACATTCATTTAAATTGTTCAGTTCAGAAATGGAAGCATTAGTCCCTT	chr9:22285897-22286016
BA_j195992_067704	TGTAAGTCATATCACATTCATTTAAATTGTTCAGTTCAGAAATGGAAGCATTAGTCCCTTCTCGTCTTCTTTGTTTTCCACATCTGAGATCCATGTGATGACATGGCTGAAAGACAAAGT	chr9:22285957-22286076
BA_j195992_067705	CTCGTCTTCTTTGTTTTCCACATCTGAGATCCATGTGATGACATGGCTGAAAGACAAAGTATCTTCCATTTTATAAATCTTACTTACCTTGGTGGTCTTTGGGTATATCACTGCTCAGAA	chr9:22286017-22286136
BA_j195992_067706	ATCTTCCATTTTATAAATCTTACTTACCTTGGTGGTCTTTGGGTATATCACTGCTCAGAATGTTTTATGAAGCCCCATTCAATGATAAAATGGTTTTTGGACATGATAATTATAAAGGAA	chr9:22286077-22286196
BA_j195992_067707	TGTTTTATGAAGCCCCATTCAATGATAAAATGGTTTTTGGACATGATAATTATAAAGGAAGAGTAGTAGAAAATGTTTCTTTATAAAGGTACCTAATCCTGGGAAGTCCAAGGATAGAAG	chr9:22286137-22286256
BA_j195992_067708	GAGTAGTAGAAAATGTTTCTTTATAAAGGTACCTAATCCTGGGAAGTCCAAGGATAGAAGGAAAGAGCCAGTGAGACCTGGTTTATGAGACAATGCTTAGATAGCTTTTTTTTTTTTTTG	chr9:22286197-22286316
BA_j195992_067709	GAAAGAGCCAGTGAGACCTGGTTTATGAGACAATGCTTAGATAGCTTTTTTTTTTTTTTGGTGAATGGATTAGATGGCCTTTCACAGACCAGTCTAAATTTTGCTGTGTTAGCTGTAGCA	chr9:22286257-22286376
BA_j195992_067710	GTGAATGGATTAGATGGCCTTTCACAGACCAGTCTAAATTTTGCTGTGTTAGCTGTAGCATGGTGATTATGAAGGGGAAGGTATATGTGTTGGAATCAACCACAGGTAGGCTGGGTTTGG	chr9:22286317-22286436
BA_j195992_067711	TGGTGATTATGAAGGGGAAGGTATATGTGTTGGAATCAACCACAGGTAGGCTGGGTTTGGGAGGCCAATAATCTTTGAAGTGATTATGTGAACTCTGCTCAGTAGCAATGCTTTATATTT	chr9:22286377-22286496
BA_j195992_067712	GAGGCCAATAATCTTTGAAGTGATTATGTGAACTCTGCTCAGTAGCAATGCTTTATATTTAGTCGGACAAAAGGGCCCATTCAAATTCACAAGTTTTGGAAAACACAAATGCCAGGTGAG	chr9:22286437-22286556
BA_j195992_067713	AGTCGGACAAAAGGGCCCATTCAAATTCACAAGTTTTGGAAAACACAAATGCCAGGTGAGCAAAGAAAAGAACATGAAAGCACAGGTTCTTGTTCCTAGGAAAGTTAGGTAGAATTTCCC	chr9:22286497-22286616
BA_j195992_067714	CAAAGAAAAGAACATGAAAGCACAGGTTCTTGTTCCTAGGAAAGTTAGGTAGAATTTCCCAGTGTCTTATGAAATTTGCTACATATTCCTGAGCAGGAAATTGTTCTGCTAAGTCCTCTT	chr9:22286557-22286676
BA_j195992_067715	AGTGTCTTATGAAATTTGCTACATATTCCTGAGCAGGAAATTGTTCTGCTAAGTCCTCTTTTTCTGTTTCCCATATATCCTTGCAATAGATTTATCCTTATAGGCAATTTGTGTATCTCT	chr9:22286617-22286736
BA_j195992_067716	TTTCTGTTTCCCATATATCCTTGCAATAGATTTATCCTTATAGGCAATTTGTGTATCTCTTCTTTAGAACTCACAAGAGTCTGGCCTGCTGGACTAGTAAAACTTCTCTAGCTAAAAGGG	chr9:22286677-22286796
BA_j195992_067717	TCTTTAGAACTCACAAGAGTCTGGCCTGCTGGACTAGTAAAACTTCTCTAGCTAAAAGGGAATATTTCCCTGCCAGTGATCTCATAGGTGTTTACTGATGCCTGAAATTCCAGCAACAAT	chr9:22286737-22286856
BA_j195992_067718	AATATTTCCCTGCCAGTGATCTCATAGGTGTTTACTGATGCCTGAAATTCCAGCAACAATATACAAAGCCTTTTATTCAACAAGGAAAGATGCAGAATAGGGAAGGAAAAGAAGGAAGTC	chr9:22286797-22286916
BA_j195992_067719	ATACAAAGCCTTTTATTCAACAAGGAAAGATGCAGAATAGGGAAGGAAAAGAAGGAAGTCAACTAATGTTTGCTGTGCATCTATCATGGCTCTGGCACTATGCTAAGCCCCATATTCAGA	chr9:22286857-22286976
BA_j195992_067720	AACTAATGTTTGCTGTGCATCTATCATGGCTCTGGCACTATGCTAAGCCCCATATTCAGATGACTTATTTGTGCACTTGATTCTACTTTCCAAGGTAGTTATACTTATCCCAGAAGAAAA	chr9:22286917-22287036
BA_j195992_067721	TGACTTATTTGTGCACTTGATTCTACTTTCCAAGGTAGTTATACTTATCCCAGAAGAAAAAACTAATGCCCAGTGAGTTTACGCAACTTGCCCAAAGTCAGTCACTTTTTTCCTTAGGGG	chr9:22286977-22287096
BA_j195992_067722	AACTAATGCCCAGTGAGTTTACGCAACTTGCCCAAAGTCAGTCACTTTTTTCCTTAGGGGATTTTGTTATCACTGTGACAGCGGCACTGTGACCCAGGATGATTCACTTAAATGTTTGGT	chr9:22287037-22287156
BA_j195992_067723	ATTTTGTTATCACTGTGACAGCGGCACTGTGACCCAGGATGATTCACTTAAATGTTTGGTACTTAGGGAAGCCCTTTACCTCTATCCTTTTGTTTAGATTTGGACCAGGAGGGAAGAGAG	chr9:22287097-22287216
BA_j195992_067724	ACTTAGGGAAGCCCTTTACCTCTATCCTTTTGTTTAGATTTGGACCAGGAGGGAAGAGAGTAAAACTAGCTATGAAGGAGAAAGAAAGTTTGATGTAGGACTTGTTATTTAATAATTTCT	chr9:22287157-22287276
BA_j195992_067725	TAAAACTAGCTATGAAGGAGAAAGAAAGTTTGATGTAGGACTTGTTATTTAATAATTTCTTTAGCTCCAAGTCAACTCTCTTATGCTCCATTGTTTGATACTGCTGTGGGGCCCTGCAAA	chr9:22287217-22287336
BA_j195992_067726	TTAGCTCCAAGTCAACTCTCTTATGCTCCATTGTTTGATACTGCTGTGGGGCCCTGCAAACTATATTTTCTAGCCTCCTTTGTCTAGGTGGTTTTTTTTAATAGAACCAGCCAATAGGGG	chr9:22287277-22287396
BA_j195992_067727	CTATATTTTCTAGCCTCCTTTGTCTAGGTGGTTTTTTTTAATAGAACCAGCCAATAGGGGGTACCGTAGAGAGACAGGAAAGTGGGTGCAAGGGAGGAGGCACTTTATCTTTTTGCCTGT	chr9:22287337-22287456
BA_j195992_067728	GTACCGTAGAGAGACAGGAAAGTGGGTGCAAGGGAGGAGGCACTTTATCTTTTTGCCTGTTCCTACACTGTGGGACCAGAAACAGTGTCAGCCCTAGCAGCAGTTGTTGGCTGCAACATC	chr9:22287397-22287516
BA_j195992_067729	TCCTACACTGTGGGACCAGAAACAGTGTCAGCCCTAGCAGCAGTTGTTGGCTGCAACATCTGAGGATTTCCAATACTTTAAGAACCAGTGTCTTCATATTCCCTCATAGGAATCACCTGC	chr9:22287457-22287576
BA_j195992_067730	TGAGGATTTCCAATACTTTAAGAACCAGTGTCTTCATATTCCCTCATAGGAATCACCTGCAGGGAATGGTGTGCTCCCTCCTCAGAAGCCTGCAAACCAACTCCATGGGGCTCCCGGTCC	chr9:22287517-22287636
BA_j195992_067731	AGGGAATGGTGTGCTCCCTCCTCAGAAGCCTGCAAACCAACTCCATGGGGCTCCCGGTCCAAGCTCCTAAGTTGTTGTAGCCCCACTTCTTCCCTTTCTTCTAGCCTTAGAGTGGCAGCA	chr9:22287577-22287696
BA_j195992_067732	AAGCTCCTAAGTTGTTGTAGCCCCACTTCTTCCCTTTCTTCTAGCCTTAGAGTGGCAGCAGCTTCCTCCCTGGGCTACCTCAGTGTTCCCTTTTTTGTTCTTTCAGTTGTACAATGCCCT	chr9:22287637-22287756
BA_j195992_067733	GCTTCCTCCCTGGGCTACCTCAGTGTTCCCTTTTTTGTTCTTTCAGTTGTACAATGCCCTTTGCACCGAATTCCTTGTATGAAAACCTCTGTTTTTGAAATGTTATGATGGTTTTTGTTT	chr9:22287697-22287816
BA_j195992_067734	TTGCACCGAATTCCTTGTATGAAAACCTCTGTTTTTGAAATGTTATGATGGTTTTTGTTTTCCTGACCAGAAATTGATGGTGTGTGTTTGTATGGCTAACATGGAGAGTAGATAGACAAT	chr9:22287757-22287876
BA_j195992_067735	TCCTGACCAGAAATTGATGGTGTGTGTTTGTATGGCTAACATGGAGAGTAGATAGACAATTGGGAGTACCAAAGGCTTGAGAAAAATAAAAGTCTTTAATTTGGCCCAGCAAACTGCTAG	chr9:22287817-22287936
BA_j195992_067736	TGGGAGTACCAAAGGCTTGAGAAAAATAAAAGTCTTTAATTTGGCCCAGCAAACTGCTAGCTGCATCAATGGATTGTTAGAAGAGGAGTTGTCTTGACCGAGAGGCCTTTGGAAGAAAAT	chr9:22287877-22287996
BA_j195992_067737	CTGCATCAATGGATTGTTAGAAGAGGAGTTGTCTTGACCGAGAGGCCTTTGGAAGAAAATGTCTGAATTTCATGTCATCCACAGTAAGAGCGTTTCTTAATGCATGAAGGCATGAGATCT	chr9:22287937-22288056
BA_j195992_067738	GTCTGAATTTCATGTCATCCACAGTAAGAGCGTTTCTTAATGCATGAAGGCATGAGATCTAGAAAGAGGCTCTGAATATTATGTCTCTTTAAAGTAAATGCAAAAAGTCACACACAGTGT	chr9:22287997-22288116
BA_j195992_067739	AGAAAGAGGCTCTGAATATTATGTCTCTTTAAAGTAAATGCAAAAAGTCACACACAGTGTCTTAGTCCATTTATGCAGGTATGTCAAAATACCTTAGACTGGGTAATTTATAAAGCAGAG	chr9:22288057-22288176
BA_j195992_067740	CTTAGTCCATTTATGCAGGTATGTCAAAATACCTTAGACTGGGTAATTTATAAAGCAGAGAAAGTTATTTTTTCCCAGTTCTGGAGCCTGGGAAGTCCAAGATCAAGCCACCAGCATCAT	chr9:22288117-22288236
BA_j195992_067741	AAAGTTATTTTTTCCCAGTTCTGGAGCCTGGGAAGTCCAAGATCAAGCCACCAGCATCATGTCTGGTGAGGGCTGCTCTCTGCTTCTAGGATGGCACCTTGATGCTGCATCCTCTGGAGC	chr9:22288177-22288296
BA_j195992_067742	GTCTGGTGAGGGCTGCTCTCTGCTTCTAGGATGGCACCTTGATGCTGCATCCTCTGGAGCGGGAGAACACTGTATCATCACATGGCAGAAGGGATGGAAAGGCAAAAAGGGGTGAATTTC	chr9:22288237-22288356
BA_j195992_067743	GGGAGAACACTGTATCATCACATGGCAGAAGGGATGGAAAGGCAAAAAGGGGTGAATTTCCTCCATCAAGCCCTTTTATAAGGCTACCTAATCTCATTCATGAAGGCGTAGCCCTCATGA	chr9:22288297-22288416
BA_j195992_067744	CTCCATCAAGCCCTTTTATAAGGCTACCTAATCTCATTCATGAAGGCGTAGCCCTCATGACTCAATCACCCCTAAAGGTCACACCTTTTAATAATGTTGCATTGGAAATTAAGTTTCAAC	chr9:22288357-22288476
BA_j195992_067745	CTCAATCACCCCTAAAGGTCACACCTTTTAATAATGTTGCATTGGAAATTAAGTTTCAACATGAATTTTAAAGGAGTCAAAAACATTTAAATCATGGCACACAGGAACCAGATTTCCATA	chr9:22288417-22288536
BA_j195992_067746	ATGAATTTTAAAGGAGTCAAAAACATTTAAATCATGGCACACAGGAACCAGATTTCCATATTATAGCATATTTTTACTATCTCAGGTGGTAAAAGAGAATTACTTGCAATTTAATCCCTT	chr9:22288477-22288596
BA_j195992_067747	TTATAGCATATTTTTACTATCTCAGGTGGTAAAAGAGAATTACTTGCAATTTAATCCCTTTCACTAGAGACACAAGAGCAATCTTCCCTTATGTGTCCAATGTCTTTTTCACCTTCCTAG	chr9:22288537-22288656
BA_j195992_067748	TCACTAGAGACACAAGAGCAATCTTCCCTTATGTGTCCAATGTCTTTTTCACCTTCCTAGAGTTTGGGATGAGATGGTGTGCAAGATTTGATCTTCCCCCCACCACAGATTGCCTGTGTT	chr9:22288597-22288716
BA_j195992_067749	AGTTTGGGATGAGATGGTGTGCAAGATTTGATCTTCCCCCCACCACAGATTGCCTGTGTTTCCTTTCTACTCAAATGTCAGTGAATGCTTTCAACTGTTTTCTAAGGGAACAAATTACCT	chr9:22288657-22288776
BA_j195992_067750	TCCTTTCTACTCAAATGTCAGTGAATGCTTTCAACTGTTTTCTAAGGGAACAAATTACCTATTTATCGAAATGAGTTAACTGTAGCTTGCTGACAAACAGTATTCCATTTTCAGGAGCAG	chr9:22288717-22288836
BA_j195992_067751	ATTTATCGAAATGAGTTAACTGTAGCTTGCTGACAAACAGTATTCCATTTTCAGGAGCAGCTGTCAGATTTAAAACATTAAAATCCCATCAAAAACATTTCAGGAAATACAGCCAAAACC	chr9:22288777-22288896
BA_j195992_067752	CTGTCAGATTTAAAACATTAAAATCCCATCAAAAACATTTCAGGAAATACAGCCAAAACCTTACAAATGACTTTCTAAAATCTGTTCTGCTCTGATGTATTCAAGATAATTAATTGGCAT	chr9:22288837-22288956
BA_j195992_067753	TTACAAATGACTTTCTAAAATCTGTTCTGCTCTGATGTATTCAAGATAATTAATTGGCATAGTACTTTTCATGTTCTGAGTATGTTTTTTTTAAGTTGATAAATGTGTTTCAGGTGTTCT	chr9:22288897-22289016
BA_j195992_067754	AGTACTTTTCATGTTCTGAGTATGTTTTTTTTAAGTTGATAAATGTGTTTCAGGTGTTCTCATAGATATATTACCTTAAATTTAACAAATGGACACCACATGCAGTGATAAAAATAAAAA	chr9:22288957-22289076
BA_j195992_067755	CATAGATATATTACCTTAAATTTAACAAATGGACACCACATGCAGTGATAAAAATAAAAATGACCATGATACAATGGAGACCTACAATATGTCCAAAAATGATGAAACCTTTTTCCATGC	chr9:22289017-22289136
BA_j195992_067756	TGACCATGATACAATGGAGACCTACAATATGTCCAAAAATGATGAAACCTTTTTCCATGCTGGCACAGGGGAAAGCACAATTACTTGTACCTCTCCTGTGTTTAACATTTTCCTTCACCC	chr9:22289077-22289196
BA_j195992_067757	TGGCACAGGGGAAAGCACAATTACTTGTACCTCTCCTGTGTTTAACATTTTCCTTCACCCTGGTCTCCCATAGAGCTCTTCGGCAGTTCACTAGATGGAATGGCCGAAAGTCCCATGTGG	chr9:22289137-22289256
BA_j195992_067758	TGGTCTCCCATAGAGCTCTTCGGCAGTTCACTAGATGGAATGGCCGAAAGTCCCATGTGGTAGAGTCAAAAGGCCCCTACGTCCTAAACAATTTGAAATAGTGAACGTCTAGAATTCCAA	chr9:22289197-22289316
BA_j195992_067759	TAGAGTCAAAAGGCCCCTACGTCCTAAACAATTTGAAATAGTGAACGTCTAGAATTCCAACTAAATCTCAGTTTTCTGAAATGTACTTAATATAATATTGTCCCACAGTTGCTCGACAAA	chr9:22289257-22289376
BA_j195992_067760	CTAAATCTCAGTTTTCTGAAATGTACTTAATATAATATTGTCCCACAGTTGCTCGACAAAAACAAGATTTTCAAAGCCAAACAAATTGGGACAGTTAGGCATACTATCACTATTTCCTGG	chr9:22289317-22289436
BA_j195992_067761	AACAAGATTTTCAAAGCCAAACAAATTGGGACAGTTAGGCATACTATCACTATTTCCTGGAGGTTTAGCTTGTAAAACACAAGTTAAAGGCTCTGAGAACTCCTGCAGTAAAGAAACTGG	chr9:22289377-22289496
BA_j195992_067762	AGGTTTAGCTTGTAAAACACAAGTTAAAGGCTCTGAGAACTCCTGCAGTAAAGAAACTGGTTTAAATTTGTGGAAGTAGTAACTTCCACATTTATATGATCATAGAGCCTCTCATCTTTT	chr9:22289437-22289556
BA_j195992_067763	TTTAAATTTGTGGAAGTAGTAACTTCCACATTTATATGATCATAGAGCCTCTCATCTTTTACATTTTGTATGATCAACACCCCAAACTAATAGTTGTTGGAACACATTTTTTGGCAATAC	chr9:22289497-22289616
BA_j195992_067764	ACATTTTGTATGATCAACACCCCAAACTAATAGTTGTTGGAACACATTTTTTGGCAATACTGTATATGAATAAAAGGAAGTTAGGTAAAGATATTTAAAGGTCCTTCAGCAAAAGAGTAA	chr9:22289557-22289676
BA_j195992_067765	TGTATATGAATAAAAGGAAGTTAGGTAAAGATATTTAAAGGTCCTTCAGCAAAAGAGTAAAGCCTAGAGAAGATGAGATTCTAATAAATATTTACTTTCTGAAAAATATATGGTATTTTA	chr9:22289617-22289736
BA_j195992_067766	AGCCTAGAGAAGATGAGATTCTAATAAATATTTACTTTCTGAAAAATATATGGTATTTTATATTAGTTAGATGTCTCTGTTGAAAGTGACAGAAAAACTGTTTCAAAGTGGTTTAAAGCA	chr9:22289677-22289796
BA_j195992_067767	TATTAGTTAGATGTCTCTGTTGAAAGTGACAGAAAAACTGTTTCAAAGTGGTTTAAAGCAAAAATGTTAATTTAGTGTTTCACATTGAAAAATTCAGGGTAGACTTCGCTTCAGACACTG	chr9:22289737-22289856
BA_j195992_067768	AAAATGTTAATTTAGTGTTTCACATTGAAAAATTCAGGGTAGACTTCGCTTCAGACACTGCTAAATTCTAAAATAAAGAAATGTTTTACTTTTAGTTCTACCATTATTCTCAGAATCCTC	chr9:22289797-22289916
BA_j195992_067769	CTAAATTCTAAAATAAAGAAATGTTTTACTTTTAGTTCTACCATTATTCTCAGAATCCTCGTATAGTCTCTGGAAACCCATCTTATCCATATGTGGCAGCATGACAGCTGTAAAATCTTC	chr9:22289857-22289976
BA_j195992_067770	GTATAGTCTCTGGAAACCCATCTTATCCATATGTGGCAGCATGACAGCTGTAAAATCTTCAGTCATTTATATTTTCAGGATCTAGTGTAGTGGGAAAGAGACCCTCTCTTTCCCTCCACG	chr9:22289917-22290036
BA_j195992_067771	AGTCATTTATATTTTCAGGATCTAGTGTAGTGGGAAAGAGACCCTCTCTTTCCCTCCACGCTAGCTGGAGCTAGTGGTGGAGACACATTCAAATTGAGTACATTTCCCTGGTCTATTTTT	chr9:22289977-22290096
BA_j195992_067772	CTAGCTGGAGCTAGTGGTGGAGACACATTCAAATTGAGTACATTTCCCTGGTCTATTTTTATATTGTGCTAACAGGAAAAAATATCGAAAACATTTTCAAAGTTACATGTGCTTACTTGA	chr9:22290037-22290156
BA_j195992_067773	ATATTGTGCTAACAGGAAAAAATATCGAAAACATTTTCAAAGTTACATGTGCTTACTTGAGCATCAGGAGAAAGGGATAAGCTTGGTTGACTGGATTCCCATACTGCATCCCGACAAACT	chr9:22290097-22290216
BA_j195992_067774	GCATCAGGAGAAAGGGATAAGCTTGGTTGACTGGATTCCCATACTGCATCCCGACAAACTGGAAAGAGATCCTGGTTAGAAGCAATCATTGCTTTTATCCAGAGAAAAGCAATCTGTTTC	chr9:22290157-22290276
BA_j195992_067775	GGAAAGAGATCCTGGTTAGAAGCAATCATTGCTTTTATCCAGAGAAAAGCAATCTGTTTCTCTGGATAACCCATCAATGGAGCAGTGTGTTAGTTAGGGTTATCCAGAGAAACAGATATA	chr9:22290217-22290336
BA_j195992_067776	GGTATATTATGGGAATTGGCCCACATGATGATGAAGGCTGCGAAATCCTTTAATATGCCATCTGCCAGGTGGAGAACCAGGAAAGCCTGTGGAGTAATTCAGTGTGAGCCCAAAATTCCA	chr9:22290461-22290580
BA_j195992_067777	TCTGCCAGGTGGAGAACCAGGAAAGCCTGTGGAGTAATTCAGTGTGAGCCCAAAATTCCAAGAACAAGGCACTCCTTTATCAGACAGCTGGAGAAGATAGATGTCCCAACTCAAGGAGAA	chr9:22290521-22290640
BA_j195992_067778	AGAACAAGGCACTCCTTTATCAGACAGCTGGAGAAGATAGATGTCCCAACTCAAGGAGAAAAAAATTTGCTGTTCCTTCACCTTTTTGTTCTCTCTGGATCCCCAGTGGACTGGATAATG	chr9:22290581-22290700
BA_j195992_067779	AAAAATTTGCTGTTCCTTCACCTTTTTGTTCTCTCTGGATCCCCAGTGGACTGGATAATGCTCACCCACGTTGGAGAGAGGACCTTCTTCACTCAGTCTATTGATTCAAATGCTAATCTC	chr9:22290641-22290760
BA_j195992_067780	CTCACCCACGTTGGAGAGAGGACCTTCTTCACTCAGTCTATTGATTCAAATGCTAATCTCTTTTAGAAATACACCTGGAAATAACGTTTTACCAGTTGTCTGGGCATCCCTTTAACCCAT	chr9:22290701-22290820
BA_j195992_067781	TTTTAGAAATACACCTGGAAATAACGTTTTACCAGTTGTCTGGGCATCCCTTTAACCCATTCAAATTGACAGATAAAATTAAGTATCACAAGTGGAAAGGAAAGCAGAAGCTCTTAGAAA	chr9:22290761-22290880
BA_j195992_067782	TCAAATTGACAGATAAAATTAAGTATCACAAGTGGAAAGGAAAGCAGAAGCTCTTAGAAAAAAAATTGTATTGACCATCAAATGCCGTAATATGGCCTTAGTAATTTGCATTAGCAGGAG	chr9:22290821-22290940
BA_j195992_067783	AAAAATTGTATTGACCATCAAATGCCGTAATATGGCCTTAGTAATTTGCATTAGCAGGAGCCCCCAGAGCCACAGAAAGAAGAGGATGAAGATAGAGAAGGAAGAAGGGAAGCCCATGGT	chr9:22290881-22291000
BA_j195992_067784	CCCCCAGAGCCACAGAAAGAAGAGGATGAAGATAGAGAAGGAAGAAGGGAAGCCCATGGTTGACCCTCACAGAATCTCCTTCCTTTGGCTTCTATGATTTCTCCTCTTTCCAGCGTCTAT	chr9:22290941-22291060
BA_j195992_067785	TGACCCTCACAGAATCTCCTTCCTTTGGCTTCTATGATTTCTCCTCTTTCCAGCGTCTATTTCCTCACAATTCTCCATCACTTGTAGGGTTATTCCAGTTCTTCACCTTGCCAGTCTTGC	chr9:22291001-22291120
BA_j195992_067786	TTCCTCACAATTCTCCATCACTTGTAGGGTTATTCCAGTTCTTCACCTTGCCAGTCTTGCTTTCCCTTCCAAAACTCCAAGAATATCTATCTGTCCTTGCAAATGATTACATAGCCCCTG	chr9:22291061-22291180
BA_j195992_067787	TTTCCCTTCCAAAACTCCAAGAATATCTATCTGTCCTTGCAAATGATTACATAGCCCCTGACTTGTGGCTTGGGTTTGGAGTCTCCTTATTTCCGGTGTATGGTGAGAAATGGAATGTAA	chr9:22291121-22291240
BA_j195992_067788	ACTTGTGGCTTGGGTTTGGAGTCTCCTTATTTCCGGTGTATGGTGAGAAATGGAATGTAAATTATTGTTTATTGTAAATAGAAAAGATATTTTCCTGGCAATGCAACATAGCAGTCTGAG	chr9:22291181-22291300
BA_j195992_067789	ATTATTGTTTATTGTAAATAGAAAAGATATTTTCCTGGCAATGCAACATAGCAGTCTGAGAAATTTCCCTTCTCCCCACCTGTGTGAATACTTTATATGTATTGAAGTTCAATCTGTGTC	chr9:22291241-22291360
BA_j195992_067790	AAATTTCCCTTCTCCCCACCTGTGTGAATACTTTATATGTATTGAAGTTCAATCTGTGTCTATGTGTGTGTATATCTTGATAATTTTATGTGTTGTTTCCCAAAGTACCTCATAGATTGG	chr9:22291301-22291420
BA_j195992_067791	TATGTGTGTGTATATCTTGATAATTTTATGTGTTGTTTCCCAAAGTACCTCATAGATTGGCTCCTCTCATCCTAGCCTCCTCTCTCACCACTCCCTTACTTACACTTTTTGCTTCATCAG	chr9:22291361-22291480
BA_j195992_067792	CTCCTCTCATCCTAGCCTCCTCTCTCACCACTCCCTTACTTACACTTTTTGCTTCATCAGTGCAAGCCTCCTGTATTTCCACATGCATTCTCTTACTATGTACCACTGTCTTTGGTTGAG	chr9:22291421-22291540
BA_j195992_067793	TGCAAGCCTCCTGTATTTCCACATGCATTCTCTTACTATGTACCACTGTCTTTGGTTGAGGTTTCCTCAATACAGCCTGTGCCAGTAATTTATTGAGGGAGTGCTCTTAGGAGAAACCTG	chr9:22291481-22291600
BA_j195992_067794	GTTTCCTCAATACAGCCTGTGCCAGTAATTTATTGAGGGAGTGCTCTTAGGAGAAACCTGGAGAGGATTGAGGGAAGCAGGATAGAACAGAGAAAGACATCAGGCAAACATGTGGGTTCA	chr9:22291541-22291660
BA_j195992_067795	GAGAGGATTGAGGGAAGCAGGATAGAACAGAGAAAGACATCAGGCAAACATGTGGGTTCAACTGACCCTGTGGGGAGCTCTGGAACATGAAGAATACCACAAAGTTTTTCTGTCTTAAGG	chr9:22291601-22291720
BA_j195992_067796	ACTGACCCTGTGGGGAGCTCTGGAACATGAAGAATACCACAAAGTTTTTCTGTCTTAAGGTAATTGGACTAGCCTTTTATTTCTCCATATCATTCAGTCATTGGTTGAGGATTATTTTTG	chr9:22291661-22291780
BA_j195992_067797	TAATTGGACTAGCCTTTTATTTCTCCATATCATTCAGTCATTGGTTGAGGATTATTTTTGAAAAGGGCATACCCTGCCATTCCTAGATGAGCCACCTCTCATGAGCTGAGAATGAGTCTC	chr9:22291721-22291840
BA_j195992_067798	AAAAGGGCATACCCTGCCATTCCTAGATGAGCCACCTCTCATGAGCTGAGAATGAGTCTCAGGAGCAGAGTGCAGCTCTGAACTGTTAAGAACCAATACTGAGAGCGACTGGAAGATCTA	chr9:22291781-22291900
BA_j195992_067799	AGGAGCAGAGTGCAGCTCTGAACTGTTAAGAACCAATACTGAGAGCGACTGGAAGATCTATTAACAACTTTCCTAAGTGCTTAATTACAGCATTCACTCCCTGAAAATTCATCAGCCCTT	chr9:22291841-22291960
BA_j195992_067800	TTAACAACTTTCCTAAGTGCTTAATTACAGCATTCACTCCCTGAAAATTCATCAGCCCTTCCTCATGCTTTATTGCTTAAAAATTGACCTATACTGTGCTTTTCAAACTTTAGTGTGCAT	chr9:22291901-22292020
BA_j195992_067801	CCTCATGCTTTATTGCTTAAAAATTGACCTATACTGTGCTTTTCAAACTTTAGTGTGCATCAGAATTGCCTTGAGCATTCGTTAAAACTCAGATTGCTTACTCTTGCCCTCAGAGCTTCT	chr9:22291961-22292080
BA_j195992_067802	CAGAATTGCCTTGAGCATTCGTTAAAACTCAGATTGCTTACTCTTGCCCTCAGAGCTTCTGATTCAGTAGCTCTTAGACTGGGCCTAGTAATTTATACTTCTTTCTTTCTTTTGGTGTAA	chr9:22292021-22292140
BA_j195992_067803	GATTCAGTAGCTCTTAGACTGGGCCTAGTAATTTATACTTCTTTCTTTCTTTTGGTGTAATTTTTATTTCTCAAAATTTTTCATTTTTAAACGTTATTTTAAAACACGTTTGTAGGTACA	chr9:22292081-22292200
BA_j195992_067804	TTTTTATTTCTCAAAATTTTTCATTTTTAAACGTTATTTTAAAACACGTTTGTAGGTACATTGTAGGTGTGTATATTTATGGGATACATAAAATGTTTTGATACAGGCATGGCAACATGA	chr9:22292141-22292260
BA_j195992_067805	TTGTAGGTGTGTATATTTATGGGATACATAAAATGTTTTGATACAGGCATGGCAACATGAAATAATCACATACTGAAGAATGGGATATCCATCCCCTCAAGCATTTATTTTTTGAGTTAC	chr9:22292201-22292320
BA_j195992_067806	AATAATCACATACTGAAGAATGGGATATCCATCCCCTCAAGCATTTATTTTTTGAGTTACAAACAATGCAATTATACTCCAAGTTATTTTAAAATATACAGTTAAGTTATTATAGATTAT	chr9:22292261-22292380
BA_j195992_067807	AAACAATGCAATTATACTCCAAGTTATTTTAAAATATACAGTTAAGTTATTATAGATTATAGCCACCCTATTGTGTTATCAAACAGGCTGTCTTATTCATTATTTCCACTTTTGTTGTAC	chr9:22292321-22292440
BA_j195992_067808	AGCCACCCTATTGTGTTATCAAACAGGCTGTCTTATTCATTATTTCCACTTTTGTTGTACCAATTAACTATCTCCATCTCCTACCCCATCCCCATTACCTTTCCAGCCTCTAGTAACTAT	chr9:22292381-22292500
BA_j195992_067809	CAATTAACTATCTCCATCTCCTACCCCATCCCCATTACCTTTCCAGCCTCTAGTAACTATCCTTCTATGCTCTATGTCCATGAGTTCAATTGCTTTGATTTTTGGATCCCACAATAAGTG	chr9:22292441-22292560
BA_j195992_067810	CCTTCTATGCTCTATGTCCATGAGTTCAATTGCTTTGATTTTTGGATCCCACAATAAGTGAGAACATGCAATGTTTGTCTTTCTGTGCTTGGCTTATTTTACTTAACATAATTATCTTCA	chr9:22292501-22292620
BA_j195992_067811	AGAACATGCAATGTTTGTCTTTCTGTGCTTGGCTTATTTTACTTAACATAATTATCTTCAGTTCCTTCAATGTTGTTGCAGATGACTGGATCTCATTCTTTTTTCGTGGCTAAATAGGGC	chr9:22292561-22292680
BA_j195992_067812	GTTCCTTCAATGTTGTTGCAGATGACTGGATCTCATTCTTTTTTCGTGGCTAAATAGGGCTCCATTGTGCATATGTACCACGTTTGCTTCATGCATTCATCTGTTGATGGACTCTTAGGT	chr9:22292621-22292740
BA_j195992_067813	TCCATTGTGCATATGTACCACGTTTGCTTCATGCATTCATCTGTTGATGGACTCTTAGGTTGCTTCCAAATCTCAGTTATTTTTACAGTGCCACAACAAACATAGGAGTGCAGATATCTC	chr9:22292681-22292800
BA_j195992_067814	TGCTTCCAAATCTCAGTTATTTTTACAGTGCCACAACAAACATAGGAGTGCAGATATCTCTTTGATATAATGATTTCCTTTCTTTTGGGTGTATACCCCATAGTGGGATTCCTGGATCAT	chr9:22292741-22292860
BA_j195992_067815	TTTGATATAATGATTTCCTTTCTTTTGGGTGTATACCCCATAGTGGGATTCCTGGATCATATGGTAGCTCAGTTTTTAGTTTTTTGGGGCAACTTCCAAACAGTTTCCCAGCATGGTTGA	chr9:22292801-22292920
BA_j195992_067816	ATGGTAGCTCAGTTTTTAGTTTTTTGGGGCAACTTCCAAACAGTTTCCCAGCATGGTTGAACTAATTTACATTCCCACCATCAGTGTACAAGGGTTTCCTTTTGTCCACATCCTCACCAA	chr9:22292861-22292980
BA_j195992_067817	TTTGATTTGCATTTCTCTGATGATCAATGATATTGAGCACTTTTTCATATATCTCATTGCCATTTGTACGTCTTCTTTTGAGAAATATCTATTCAAATCTTTGCTCGTTCCTTAATCAGA	chr9:22293046-22293165
BA_j195992_067818	CATTTGTACGTCTTCTTTTGAGAAATATCTATTCAAATCTTTGCTCGTTCCTTAATCAGAGTCTTAGATTTTTTTCCTATATAGTTGTTTTAGATCTTTATATATTCTGGTTATTAATCC	chr9:22293106-22293225
BA_j195992_067819	GTCTTAGATTTTTTTCCTATATAGTTGTTTTAGATCTTTATATATTCTGGTTATTAATCCCTTGTCAGAGAGGTAGTCTGCAAATATTTTTTTCCCATTCTGTGGGTTGTCTCTTCATTT	chr9:22293166-22293285
BA_j195992_067820	CTTGTCAGAGAGGTAGTCTGCAAATATTTTTTTCCCATTCTGTGGGTTGTCTCTTCATTTTCTTGATTGTATTCTTTGCTATGCGGAAGCTTTTTAACTTGATGTGATCCCATTTGTCCA	chr9:22293226-22293345
BA_j195992_067821	TCTTGATTGTATTCTTTGCTATGCGGAAGCTTTTTAACTTGATGTGATCCCATTTGTCCATGTGTGTTCTGGTTGCTTGAGCATGTGGGGTATTGCTGAAGAAATCTGCCGAGACCAGTG	chr9:22293286-22293405
BA_j195992_067822	TGTGTGTTCTGGTTGCTTGAGCATGTGGGGTATTGCTGAAGAAATCTGCCGAGACCAGTGTCCTGAAGATTTTCCTCAATGTTTTCTTGTATTACTTTCATAGTTTAATGTCTTAGATTT	chr9:22293346-22293465
BA_j195992_067823	TCCTGAAGATTTTCCTCAATGTTTTCTTGTATTACTTTCATAGTTTAATGTCTTAGATTTAAGTCTTTAATCCATTTTCATTTGATTTTTGTATATGGTAAAAGATAGGGGCCTTGTTTT	chr9:22293406-22293525
BA_j195992_067824	AAGTCTTTAATCCATTTTCATTTGATTTTTGTATATGGTAAAAGATAGGGGCCTTGTTTTATTCTTTTGCATATGGATATCCAGTTTCCCAGTACCATATATTGAAGAGATTGTCTTTTC	chr9:22293466-22293585
BA_j195992_067825	ATTCTTTTGCATATGGATATCCAGTTTCCCAGTACCATATATTGAAGAGATTGTCTTTTCCCCAGTGTAAGTTATTGGCACCTTTCTTGAAAATGAGTTAACTGTAGGTGTGTGAATTTA	chr9:22293526-22293645
BA_j195992_067826	CCCAGTGTAAGTTATTGGCACCTTTCTTGAAAATGAGTTAACTGTAGGTGTGTGAATTTATTTCTGTGTTCTTTATTTTGCTCCATTGGTATATATGTCTGTTTTTATGCCGGTACTATG	chr9:22293586-22293705
BA_j195992_067827	TTTCTGTGTTCTTTATTTTGCTCCATTGGTATATATGTCTGTTTTTATGCCGGTACTATGCTGTTTTAGTTACTATATTTCTGTAGTATGATTTGAAGTTAGGTAGTGTGATTCCTCCAG	chr9:22293646-22293765
BA_j195992_067828	CTGTTTTAGTTACTATATTTCTGTAGTATGATTTGAAGTTAGGTAGTGTGATTCCTCCAGTTTTGTTCTTTTTGCTCATGACAGCATGGCTATTCTGCGTCTTTTGTGGCTCCATATAAA	chr9:22293706-22293825
BA_j195992_067829	TGCGTCTTTTGTGGCTCCATATAAATTTTAGGATTTTTTTTTCTATTTCTATGAAGAATGTCTGGTATTTTGATAGGAATTGCATGGAATCTATATGTTGCTTTGGGTAGTATGGACATT	chr9:22293801-22293920
BA_j195992_067830	TCTGGTATTTTGATAGGAATTGCATGGAATCTATATGTTGCTTTGGGTAGTATGGACATTTTTAACAATATTGATTCTTCCAATCCATGAACATGCAATATTTTTCCATTTTTGGTGTCC	chr9:22293861-22293980
BA_j195992_067831	TTTAACAATATTGATTCTTCCAATCCATGAACATGCAATATTTTTCCATTTTTGGTGTCCTCTTCAATTTGTTTAATCAGTGTTTTGTAGTTTTTATTATATATATCTTTCACTACTAAT	chr9:22293921-22294040
BA_j195992_067832	TCTTCAATTTGTTTAATCAGTGTTTTGTAGTTTTTATTATATATATCTTTCACTACTAATTAATTACTTACTTACTTAATTAATTAATTACTAATTAATTACTAGGTATTTAATTTTATG	chr9:22293981-22294100
BA_j195992_067833	ATTTTATGTGTGGCTATTGTAAATGGGATTACTTTTTAATTCTTTTTTTCAGATTGTTCACTGTTGACATATAGAAATGCTACTAATTTTTGTGTGTTAATTTTATACCCTGCAACTTTA	chr9:22294093-22294212
BA_j195992_067834	CTGTTGACATATAGAAATGCTACTAATTTTTGTGTGTTAATTTTATACCCTGCAACTTTACTGTATTTGTTTCTCAGTTCTAATAGTTTTCTTGTGGAGTCTTTAGATTGTTCCAAGTAT	chr9:22294153-22294272
BA_j195992_067835	CTGTATTTGTTTCTCAGTTCTAATAGTTTTCTTGTGGAGTCTTTAGATTGTTCCAAGTATGAGATCATATCAGCCGACAAGAATAATTTGACTTTTTCCTTTCCAATTTGGATCCCCTTT	chr9:22294213-22294332
BA_j195992_067836	GAGATCATATCAGCCGACAAGAATAATTTGACTTTTTCCTTTCCAATTTGGATCCCCTTTATATCTTTCTTTTGTCTGATTGTTCTTGTTGGGACTTCCAGTGCTATGTTGAATAACGGT	chr9:22294273-22294392
BA_j195992_067837	ATATCTTTCTTTTGTCTGATTGTTCTTGTTGGGACTTCCAGTGCTATGTTGAATAACGGTATTAAAAGTGGACATCCTTGTTGTGTTCCAGATTTTAGAGGAAAGGCTTTTATATTTTCC	chr9:22294333-22294452
BA_j195992_067838	TTCCCCATTCAGTATGATACTAGCTGTGGGTCTGTCATATATGGCTTTTATTAAGTTGAGGTATGTTTCTTCTATCCCCAGTTTTTTGAGGATTTTTATCATGAAGAAATGTTGAATTTC	chr9:22294449-22294568
BA_j195992_067839	GTATGTTTCTTCTATCCCCAGTTTTTTGAGGATTTTTATCATGAAGAAATGTTGAATTTCATCAAATTTTAGTTATCTATCAATTGAAATGATCGTATAATTATATTCTTCATTCTGTTG	chr9:22294509-22294628
BA_j195992_067840	ATCAAATTTTAGTTATCTATCAATTGAAATGATCGTATAATTATATTCTTCATTCTGTTGGTGTGATGTATCATGTTGATTGATTTGCATTTGTTGAACCGTCCTTGGATCCCAGGGATA	chr9:22294569-22294688
BA_j195992_067841	GTGTGATGTATCATGTTGATTGATTTGCATTTGTTGAACCGTCCTTGGATCCCAGGGATAAATCCCACTTGGCCATAATAAATGACCTTTGTAATGCATTGTTAAATTTTGTTTGCCAGG	chr9:22294629-22294748
BA_j195992_067842	AATCCCACTTGGCCATAATAAATGACCTTTGTAATGCATTGTTAAATTTTGTTTGCCAGGATTTTGTTGAGAACTTTTGCATCAATATTCATTAGAAACATTGGCCTGTATTTTTTTTAA	chr9:22294689-22294808
BA_j195992_067843	ATTTTGTTGAGAACTTTTGCATCAATATTCATTAGAAACATTGGCCTGTATTTTTTTTAATGTGTCTTTGTCTGGTTTTGGTTTCAGAGTAATACTGGCCTCGTAGATTGAGTTTGGAAG	chr9:22294749-22294868
BA_j195992_067844	TGTGTCTTTGTCTGGTTTTGGTTTCAGAGTAATACTGGCCTCGTAGATTGAGTTTGGAAGTACTCCTTCCTTCTCTATTTTTCAGAATCGTTCAAGTAGGATTGGTATCATCTTTAAATG	chr9:22294809-22294928
BA_j195992_067845	TACTCCTTCCTTCTCTATTTTTCAGAATCGTTCAAGTAGGATTGGTATCATCTTTAAATGTTTGGTAGAATTCAGCAGTGAAGCCTTCAGGTCCTGGGATTTTCTTTACTAGAAGACTTT	chr9:22294869-22294988
BA_j195992_067846	TTTGGTAGAATTCAGCAGTGAAGCCTTCAGGTCCTGGGATTTTCTTTACTAGAAGACTTTTCCTGATGTCTTCAATCTTGTTACTTGCTATTGGTCTATTCAGATTTTGGATTTCTTCCT	chr9:22294929-22295048
BA_j195992_067847	TCCTGATGTCTTCAATCTTGTTACTTGCTATTGGTCTATTCAGATTTTGGATTTCTTCCTGGTTCATTCTTGGTAGGTTGTTTACATCTAAGAATTTGTCCATTTCTTCTAAATTTTCCA	chr9:22294989-22295108
BA_j195992_067848	GGTTCATTCTTGGTAGGTTGTTTACATCTAAGAATTTGTCCATTTCTTCTAAATTTTCCAATTTATTGGCATGTATTTGTTCATATTAGCCACTAATGAACCTTTGAGTTTCTGCAATAT	chr9:22295049-22295168
BA_j195992_067849	ATTTATTGGCATGTATTTGTTCATATTAGCCACTAATGAACCTTTGAGTTTCTGCAATATAAGTTGTAATGTCTCCTTTTTCATCTCTGATTTAATTTATTTGAATCTTCTCTGTTTTTT	chr9:22295109-22295228
BA_j195992_067850	AAGTTGTAATGTCTCCTTTTTCATCTCTGATTTAATTTATTTGAATCTTCTCTGTTTTTTTCTTAGTCTGGCTAAGGGTTGGTCAATTTTGCTTAAGTTTTTAAAAAACAACTTGTTTCA	chr9:22295169-22295288
BA_j195992_067851	TCTTAGTCTGGCTAAGGGTTGGTCAATTTTGCTTAAGTTTTTAAAAAACAACTTGTTTCATTTCATTGATCTTTCATATTGTTTTCTTCATTTCAAATTTATTTGCTCTTGCTTTTCTAG	chr9:22295229-22295348
BA_j195992_067852	TTTCATTGATCTTTCATATTGTTTTCTTCATTTCAAATTTATTTGCTCTTGCTTTTCTAGTTCTCTACAATGTGTTGTCAGATCATTTAAAGTTTTTCCTCTTTTTCTTGATGTAGGCAC	chr9:22295289-22295408
BA_j195992_067853	TTCTCTACAATGTGTTGTCAGATCATTTAAAGTTTTTCCTCTTTTTCTTGATGTAGGCACTTATAGCTATAAAGTTCCCTCTTGGTACTACTTTTGCTGTATCCCATCGGTTTTGATATG	chr9:22295349-22295468
BA_j195992_067854	TTATAGCTATAAAGTTCCCTCTTGGTACTACTTTTGCTGTATCCCATCGGTTTTGATATGTTGTGTTTCCATTATTATTTGTTTCAATAAATTTTGTAATTGCCTTCCTAATTTCTTTAT	chr9:22295409-22295528
BA_j195992_067855	TTGTGTTTCCATTATTATTTGTTTCAATAAATTTTGTAATTGCCTTCCTAATTTCTTTATTGACCCACTGGTTGTTCAGGAGCATATTGTTTAATTTCCATCTATTTGTATAGTTTCCAA	chr9:22295469-22295588
BA_j195992_067856	CTAGTTTTATTCCATTGCGGTCAGAGAAGATGCTTGATATTATTTAAATTTTTTGAATGTTTTAAGGCTTGTTTTGTTACCTAACATATGGTCTGTCCTTGAGAATGATCCATGTGCTGA	chr9:22295610-22295729
BA_j195992_067857	CTGCAGCTATTGGATGAAGTGTTCTGTAAATATCTATTAGATTCATTTGGTCTACAGTGCAGATTAAGTGTGATGTTTGTTGATTTTCTGTCTGGAAGATCTCTCCAATATTGAAAATGA	chr9:22296065-22296184
BA_j195992_067858	AGATTAAGTGTGATGTTTGTTGATTTTCTGTCTGGAAGATCTCTCCAATATTGAAAATGAGATGTTGATGTCTCCAGCTATTATTGTATTGAGGCCTATTTCTCTCATTAGCTCTAATAG	chr9:22296125-22296244
BA_j195992_067859	GATGTTGATGTCTCCAGCTATTATTGTATTGAGGCCTATTTCTCTCATTAGCTCTAATAGTATTGGGTTTATATAACTGAATGTTCCAGTATTGGGTGCATTTATATTTAAAGTTGTTAC	chr9:22296185-22296304
BA_j195992_067860	TATTGGGTTTATATAACTGAATGTTCCAGTATTGGGTGCATTTATATTTAAAGTTGTTACATTCTCTTGCTGAATTGACCCCTTTATCATTATATAGTGACCTTCTTTGCCTCTTCTTAC	chr9:22296245-22296364
BA_j195992_067861	ATTCTCTTGCTGAATTGACCCCTTTATCATTATATAGTGACCTTCTTTGCCTCTTCTTACAGTTTTTGTCTTGAAATCAATTTTGTGTGATGTGAGTATAGCAATTCCTACACTTTTTTA	chr9:22296305-22296424
BA_j195992_067862	AGTTTTTGTCTTGAAATCAATTTTGTGTGATGTGAGTATAGCAATTCCTACACTTTTTTATGTTTCCATTGGCATGGATTATCTTTTTCCATCTCTTTATTTTAAGTTTATATGTGTCTT	chr9:22296365-22296484
BA_j195992_067863	TGTTTCCATTGGCATGGATTATCTTTTTCCATCTCTTTATTTTAAGTTTATATGTGTCTTTATAGGTGAAGTGTGTTACTTGTAGGCAAAAGAACAATGGGTCTTGTTTTTTCATTCATT	chr9:22296425-22296544
BA_j195992_067864	CACTTTTTAATTTTTCTTGTTTCTATTTAAATCTTATTGTAATATGTCTTGAAAAGTTGTAGTTATTATTTTTTAATTGGTTTATTGTTTAGTCTTTCTACTTAGGATAAAAGCAGTTTA	chr9:22296897-22297016
BA_j195992_067865	AGTTATTATTTTTTAATTGGTTTATTGTTTAGTCTTTCTACTTAGGATAAAAGCAGTTTACATACCACAGTTACAATAATAATATTCTGTGTCTTTCTGTGTACTTACTATTACCAGTGG	chr9:22296957-22297076
BA_j195992_067866	CATACCACAGTTACAATAATAATATTCTGTGTCTTTCTGTGTACTTACTATTACCAGTGGGTTTTGTACCTTCAGGTAATAATTTATTCCTCATTAATGTCCTTTTCTTTCTGATTTAAA	chr9:22297017-22297136
BA_j195992_067867	GTTTTGTACCTTCAGGTAATAATTTATTCCTCATTAATGTCCTTTTCTTTCTGATTTAAATATTTCCTTTAATATTTTTTGTAGAATGGGTCTGGTATTGATGAATTCCCCTAACTTTTG	chr9:22297077-22297196
BA_j195992_067868	TATTTCCTTTAATATTTTTTGTAGAATGGGTCTGGTATTGATGAATTCCCCTAACTTTTGTTTGGGAAAGTCTTTATTTCTCCTTCGTGTTTGAAAGGTATTTTCACTGGATTCTAGGTT	chr9:22297137-22297256
BA_j195992_067869	TTTGGGAAAGTCTTTATTTCTCCTTCGTGTTTGAAAGGTATTTTCACTGGATTCTAGGTTAAAAGGGTTAAAAGGCTTTTTTTTTTTTCCTTCAGCACTTTAAATATGTCATGCCACTCT	chr9:22297197-22297316
BA_j195992_067870	AAAAGGGTTAAAAGGCTTTTTTTTTTTTCCTTCAGCACTTTAAATATGTCATGCCACTCTCTCCTGCCCTGTAACATTTTCTCTGAAAAGTCTGCTGCTAGACACATTGGGGCTCTATTT	chr9:22297257-22297376
BA_j195992_067871	CTCTATTTTATGCTATTTGTTTCTTTTCTCTTGCTGCTTTTAGGATCATTTCTTTATTCTTAACTTTTGGGATTTTGATTATTAAATACCCTGAGGTCATCTTCTTTGGGTTAAATCTGC	chr9:22297369-22297488
BA_j195992_067872	TAACTTTTGGGATTTTGATTATTAAATACCCTGAGGTCATCTTCTTTGGGTTAAATCTGCTTGGAGTTCTATGACCTTCTTGTACTTCCATATGGATATCTTTCTCTAGATTTGGGAAGT	chr9:22297429-22297548
BA_j195992_067873	TTGGAGTTCTATGACCTTCTTGTACTTCCATATGGATATCTTTCTCTAGATTTGGGAAGTCCCGTATTTTTATTCCTTCGAATAAACGTTCTACTCCGATTCCTTTCTCTACCTCCTCTT	chr9:22297489-22297608
BA_j195992_067874	CCCGTATTTTTATTCCTTCGAATAAACGTTCTACTCCGATTCCTTTCTCTACCTCCTCTTTAAGGTCAATAACTCTTAGATTTGCCCTTTTGAGGCTATTCTTTAGATCCTGTAGACTTG	chr9:22297549-22297668
BA_j195992_067875	TAAGGTCAATAACTCTTAGATTTGCCCTTTTGAGGCTATTCTTTAGATCCTGTAGACTTGCTTCATTGTTTTTTATTCCTTTTTCTTTTGTCTCCTCTGGCTGTGTATTTACAAATAGTC	chr9:22297609-22297728
BA_j195992_067876	CTTCATTGTTTTTTATTCCTTTTTCTTTTGTCTCCTCTGGCTGTGTATTTACAAATAGTCTGTCTTCAAGCTCACTAATTCTTTCTTCTTCTTGATCCATTTTGCTATTAAAGGACTCTG	chr9:22297669-22297788
BA_j195992_067877	TGTCTTCAAGCTCACTAATTCTTTCTTCTTCTTGATCCATTTTGCTATTAAAGGACTCTGATGCATTCTTCAGTGTGCCAACTGCATTTTTCAGCTCCAGAATTTCTTCTTGATTCCTTT	chr9:22297729-22297848
BA_j195992_067878	ATGCATTCTTCAGTGTGCCAACTGCATTTTTCAGCTCCAGAATTTCTTCTTGATTCCTTTAACTATTTCAATCTCTTCGTTAACTTTATCTGATAGAATTCTGATTTTTTTCTCTGTGTT	chr9:22297789-22297908
BA_j195992_067879	TAGAATTCTGATTTTTTTCTCTGTGTTATCTTGAATTTCTTTGAGTTTCCTCAATACAGCTGTTTGAATTCTCCTTCTGAAAGGTCACTTATCTCTGTTTCTCTAGGATTGATCTCTGGT	chr9:22297882-22298001
BA_j195992_067880	TGTTTGAATTCTCCTTCTGAAAGGTCACTTATCTCTGTTTCTCTAGGATTGATCTCTGGTGCCTTATTTAGTTCATTTGGTGAGGTCATGTTTTGCTGGATGGTGTTGATGCTAGTCAAT	chr9:22297942-22298061
BA_j195992_067881	GCCTTATTTAGTTCATTTGGTGAGGTCATGTTTTGCTGGATGGTGTTGATGCTAGTCAATGTTCTTGGGTGTCTGGGCATTGAAAAGTTAGGTACTTATTGTAGTCTTCACTGTCTGAGC	chr9:22298002-22298121
BA_j195992_067882	GTTCTTGGGTGTCTGGGCATTGAAAAGTTAGGTACTTATTGTAGTCTTCACTGTCTGAGCTTATATGTAGCCATCCTTCTTGGGAGGCTTTCCAGATATTTGAAAGGACTTGGGTGTTGT	chr9:22298062-22298181
BA_j195992_067883	TTATATGTAGCCATCCTTCTTGGGAGGCTTTCCAGATATTTGAAAGGACTTGGGTGTTGTGATCTAAGGCTGTATATGCTTTAGGAGGCACCTCAAGCCCAGTAACACTGTAGTTCTTGC	chr9:22298122-22298241
BA_j195992_067884	GATCTAAGGCTGTATATGCTTTAGGAGGCACCTCAAGCCCAGTAACACTGTAGTTCTTGCAGACTCACAGAGGTATCACCTTGATGGTCTTGGACAACATCCAGGAGAATTCTCTGGATT	chr9:22298182-22298301
BA_j195992_067885	AGACTCACAGAGGTATCACCTTGATGGTCTTGGACAACATCCAGGAGAATTCTCTGGATTACCAGGCAGATATTCTTGTTCTCTTCCCTTACTTTCCCCTAAACGTACTGAGACTCTCTC	chr9:22298242-22298361
BA_j195992_067886	ACCAGGCAGATATTCTTGTTCTCTTCCCTTACTTTCCCCTAAACGTACTGAGACTCTCTCTCTGTTTTGAGACACCTGGAGCAGAGGTGGAGTGATACAAGCGCTCCTGTAACCACCACC	chr9:22298302-22298421
BA_j195992_067887	TCTGTTTTGAGACACCTGGAGCAGAGGTGGAGTGATACAAGCGCTCCTGTAACCACCACCATTATGAATGCAGTGGGTCAGACCTGAAGCCAGCACAGTACTGGGTCTCACCCAAGGCCT	chr9:22298362-22298481
BA_j195992_067888	AAGCCAGCACAGTACTGGGTCTCACCCAAGGCCTGCTGTAACCACTCCCTGGCTACTGCCTGTGTTCGCTCAAGGCCCCAGGGCTCTATAATCAGGCAGTGGCTAAGCCAGCCAGGCCCG	chr9:22298448-22298567
BA_j195992_067889	TGTGTTCGCTCAAGGCCCCAGGGCTCTATAATCAGGCAGTGGCTAAGCCAGCCAGGCCCGTGTCCTTCTTTACAGGTCAGTGAGTTCCCCCAGGCCCCGGGTGGGTACTGCAGTGTCATC	chr9:22298508-22298627
BA_j195992_067890	TGTCCTTCTTTACAGGTCAGTGAGTTCCCCCAGGCCCCGGGTGGGTACTGCAGTGTCATCTGGGAGTCAGAGACTAGAGTCATAAACCTTAGAAGTCTACCTGGCATTCCTTTTATTGCA	chr9:22298568-22298687
BA_j195992_067891	TGGGAGTCAGAGACTAGAGTCATAAACCTTAGAAGTCTACCTGGCATTCCTTTTATTGCAGCTGAGTTGGTACTCAAACTATAAGATGCAGTTCTTCCCACTCTTCCCTTGCCTTTCCAA	chr9:22298628-22298747
BA_j195992_067892	GCTGAGTTGGTACTCAAACTATAAGATGCAGTTCTTCCCACTCTTCCCTTGCCTTTCCAAAGGCAGAAAGGCCTCACCTCGTAGCCACCAACACCCCTGGCCATGTGGGATAATGATAGA	chr9:22298688-22298807
BA_j195992_067893	AGGCAGAAAGGCCTCACCTCGTAGCCACCAACACCCCTGGCCATGTGGGATAATGATAGACTACCACCAGTGTTCCCTTAATGCCCAAGGTCTCTTAAGTCAGCTTGTGTTGAAAGCTGC	chr9:22298748-22298867
BA_j195992_067894	CTACCACCAGTGTTCCCTTAATGCCCAAGGTCTCTTAAGTCAGCTTGTGTTGAAAGCTGCCTGGCCTAGTACTTACCCTTCACGGCAGTGGCTTTTCTCTGGCCCAGGGCAGGTCCAGAA	chr9:22298808-22298927
BA_j195992_067895	CTGGCCTAGTACTTACCCTTCACGGCAGTGGCTTTTCTCTGGCCCAGGGCAGGTCCAGAAATACCATCAAATAATGAAGTCCTGGAATTGGGTACCCTAAGAGTCCACTTGGTGCTCTAC	chr9:22298868-22298987
BA_j195992_067896	ATACCATCAAATAATGAAGTCCTGGAATTGGGTACCCTAAGAGTCCACTTGGTGCTCTACCCCCCTTGTGGCCATGTTAGTACCTAAGGTGCAAGACAGAGTCCCCTTTACTTTTCCCTC	chr9:22298928-22299047
BA_j195992_067897	CCCCCTTGTGGCCATGTTAGTACCTAAGGTGCAAGACAGAGTCCCCTTTACTTTTCCCTCTGGTTTTCTCAAGCAGAAGGAAAGGAATTTTTCCCTTTAGCCACCACAGCTGGTAATGTG	chr9:22298988-22299107
BA_j195992_067898	TGGTTTTCTCAAGCAGAAGGAAAGGAATTTTTCCCTTTAGCCACCACAGCTGGTAATGTGCTGAGTCTCATCTGAAACCAGTAAGTCTCAGAGGCTCACTAAGGCCTTCGATGTCATACT	chr9:22299048-22299167
BA_j195992_067899	CTGAGTCTCATCTGAAACCAGTAAGTCTCAGAGGCTCACTAAGGCCTTCGATGTCATACTTGGGTATTGCTGCTTGTTATTCAGGTCCCAAGGGCTCTTTAGTTAGCAGGTGATTAATAC	chr9:22299108-22299227
BA_j195992_067900	TGGGTATTGCTGCTTGTTATTCAGGTCCCAAGGGCTCTTTAGTTAGCAGGTGATTAATACTTCCAGAACTGGGTCATTTCCTTTAAGACAGCCAGTTCCCTCCTGGCCCAAGGTGTGTGT	chr9:22299168-22299287
BA_j195992_067901	TTCCAGAACTGGGTCATTTCCTTTAAGACAGCCAGTTCCCTCCTGGCCCAAGGTGTGTGTAGAAATGTTGTCTGAGAGCTTGGGTCTGGAACAGAGACCCCATGACTCTGACTAGTGTCC	chr9:22299228-22299347
BA_j195992_067902	AGAAATGTTGTCTGAGAGCTTGGGTCTGGAACAGAGACCCCATGACTCTGACTAGTGTCCTATCCTGCTGTGTCTGAGCTGGCATCCCAGATGGAAGACAAAGTTCTCCCCTTTGTTTCC	chr9:22299288-22299407
BA_j195992_067903	TATCCTGCTGTGTCTGAGCTGGCATCCCAGATGGAAGACAAAGTTCTCCCCTTTGTTTCCTCTCCTCTCCTCAAGCAGAAGAAAGGGGTCTCTTTTGGACCCATAGGCTGTTCAGTCTGG	chr9:22299348-22299467
BA_j195992_067904	TCTCCTCTCCTCAAGCAGAAGAAAGGGGTCTCTTTTGGACCCATAGGCTGTTCAGTCTGGGAATGGGAAGGGGGTGATGCCAGAACTCTCTTGGCTGTCCCAGTTGGTGTCTCAGTATGT	chr9:22299408-22299527
BA_j195992_067905	GAATGGGAAGGGGGTGATGCCAGAACTCTCTTGGCTGTCCCAGTTGGTGTCTCAGTATGTCACATGTCCCCTCAGTTCATTGTCTCTGGGCCCGGTTCAGCCCTAGGATCCACCTAGAAG	chr9:22299468-22299587
BA_j195992_067906	CACATGTCCCCTCAGTTCATTGTCTCTGGGCCCGGTTCAGCCCTAGGATCCACCTAGAAGTTGCAGTCCTTATGGCCTAGACTGCCTTTTAAGTTTACTTAGAGACAAAAGGCTTTTTGC	chr9:22299528-22299647
BA_j195992_067907	TTGCAGTCCTTATGGCCTAGACTGCCTTTTAAGTTTACTTAGAGACAAAAGGCTTTTTGCCCCTTGGTGGGGAGGTTTGTGGGCACTCAAGTTTGGGCTGCTGGGATTAGCAATTCCCCT	chr9:22299588-22299707
BA_j195992_067908	CCCTTGGTGGGGAGGTTTGTGGGCACTCAAGTTTGGGCTGCTGGGATTAGCAATTCCCCTCTGGCAAGGGATGGATTAAAGGCACCATCTGTGTGTGGGCATCTGCTAAGTTTGATTTGC	chr9:22299648-22299767
BA_j195992_067909	CTGGCAAGGGATGGATTAAAGGCACCATCTGTGTGTGGGCATCTGCTAAGTTTGATTTGCTTTTCCTTTCTGTTCTAACAGGAGAGAACTGAGTTCAGTGCCTCACAATTTCTGAGTTCT	chr9:22299708-22299827
BA_j195992_067910	TTTTCCTTTCTGTTCTAACAGGAGAGAACTGAGTTCAGTGCCTCACAATTTCTGAGTTCTCCCTCTTCCAGTGCCCAGAGATGCTCTCTGAACCATGCTGTTTCTGTCTGTGGTGGGAGA	chr9:22299768-22299887
BA_j195992_067911	CCCTCTTCCAGTGCCCAGAGATGCTCTCTGAACCATGCTGTTTCTGTCTGTGGTGGGAGACAGATGGCATCCACAATTCAGTACTGTTTTTTCTGTCTCTTCAGTGCTTCTTTCTGAGAT	chr9:22299828-22299947
BA_j195992_067912	CAGATGGCATCCACAATTCAGTACTGTTTTTTCTGTCTCTTCAGTGCTTCTTTCTGAGATGTGAAGTTAAAATTAGGTACTGTGAGTGCTCACCTGGTTTTTGGTCCTTATGAAGGTGCT	chr9:22299888-22300007
BA_j195992_067913	GTGAAGTTAAAATTAGGTACTGTGAGTGCTCACCTGGTTTTTGGTCCTTATGAAGGTGCTCTTTCTGTGTAGATAGTAGTTAAATCGATATCCTTGTTTGGGGGAACCATTGGTGTAGCT	chr9:22299948-22300067
BA_j195992_067914	CTTTCTGTGTAGATAGTAGTTAAATCGATATCCTTGTTTGGGGGAACCATTGGTGTAGCTTTCTATTCTTCCATCTTGTTCCACCTCCTAGTTTAGATTTCTAACAAGTTCTTACATCAG	chr9:22300008-22300127
BA_j195992_067915	TTCTATTCTTCCATCTTGTTCCACCTCCTAGTTTAGATTTCTAACAAGTTCTTACATCAGGTTGATGCTGATGGTCTGAATTCACACTTTTTGAGACTCCGTGGTGTAATGAATTTCACC	chr9:22300068-22300187
BA_j195992_067916	GTTGATGCTGATGGTCTGAATTCACACTTTTTGAGACTCCGTGGTGTAATGAATTTCACCCATCCCTCATGATTCAACTGATCTATCGTCTTCTTCAGAAAGGCTTTCTATCCATTCATA	chr9:22300128-22300247
BA_j195992_067917	CATCCCTCATGATTCAACTGATCTATCGTCTTCTTCAGAAAGGCTTTCTATCCATTCATACTCCCCTCGTCCTTTCCTTGGGTGAGTACCTTTTTTATTTCACTTAATAACTCATGCACT	chr9:22300188-22300307
BA_j195992_067918	CTCCCCTCGTCCTTTCCTTGGGTGAGTACCTTTTTTATTTCACTTAATAACTCATGCACTTATCATTCCACATTGGAGAGTCTGCTCCAGGTGTTAGGTGTTAGGAAGGTGGTAGCTAGA	chr9:22300248-22300367
BA_j195992_067919	TATCATTCCACATTGGAGAGTCTGCTCCAGGTGTTAGGTGTTAGGAAGGTGGTAGCTAGAGGTATATGAGTATCCATCAGTAGAGTGAAAAAAATACATGCTTAGACTCCTAAGGAAAAT	chr9:22300308-22300427
BA_j195992_067920	GGTATATGAGTATCCATCAGTAGAGTGAAAAAAATACATGCTTAGACTCCTAAGGAAAATCTTTGAATACATTTCCCATAAAAATAAATTCTGTCCTATTACCTTGTAAATCTTGAGGAC	chr9:22300368-22300487
BA_j195992_067921	CTTTGAATACATTTCCCATAAAAATAAATTCTGTCCTATTACCTTGTAAATCTTGAGGACAGCACCCTGTCTTATTCATCTTAGTACTCCTGGCTCTTAGAACTTCACCTGGTGCATTGT	chr9:22300428-22300547
BA_j195992_067922	AGCACCCTGTCTTATTCATCTTAGTACTCCTGGCTCTTAGAACTTCACCTGGTGCATTGTAGGAGTCAGATAAATGTTTGTTGACTTAAACAATATCAACCTTATTTTGGATTGGTTTTA	chr9:22300488-22300607
BA_j195992_067923	AGGAGTCAGATAAATGTTTGTTGACTTAAACAATATCAACCTTATTTTGGATTGGTTTTATGGGAAAGTATGTTTAACTCACATAAGTTAAATACTTACCTAAGTTAAAATATGTTTAAC	chr9:22300548-22300667
BA_j195992_067924	TGGGAAAGTATGTTTAACTCACATAAGTTAAATACTTACCTAAGTTAAAATATGTTTAACTTATGGGAAAATATGACAACATACAAATAAACTTTGTGGGAGCATAATTTATTTTTTAGT	chr9:22300608-22300727
BA_j195992_067925	TTATGGGAAAATATGACAACATACAAATAAACTTTGTGGGAGCATAATTTATTTTTTAGTCGAGGGTTGCTTTCTCTAGCACACTATGTTTGTCTCTAAATGTATGTAGGAAGGCATTTA	chr9:22300668-22300787
BA_j195992_067926	CGAGGGTTGCTTTCTCTAGCACACTATGTTTGTCTCTAAATGTATGTAGGAAGGCATTTACCTGACTTTTCATACAGACACACAAATGAGTCATTTCAAAAATAAGCACCATTTCTGGTC	chr9:22300728-22300847
BA_j195992_067927	CCTGACTTTTCATACAGACACACAAATGAGTCATTTCAAAAATAAGCACCATTTCTGGTCCCACACTTACTTAATTTATGAACCTATAATTTGCTTTTGGAAAAACCATCTCATAAAATG	chr9:22300788-22300907
BA_j195992_067928	CCACACTTACTTAATTTATGAACCTATAATTTGCTTTTGGAAAAACCATCTCATAAAATGATGTTGACTTGAGGTTTCAGAAAACTGGCACAGAGCTAGGAAAAAAATGTAAACGTTGTG	chr9:22300848-22300967
BA_j195992_067929	ATGTTGACTTGAGGTTTCAGAAAACTGGCACAGAGCTAGGAAAAAAATGTAAACGTTGTGGCAACACAGCAAAGAAAAAAATTTAAGCAGCATTTGTTGTTAGTAGCTGTTAAATGTAAG	chr9:22300908-22301027
BA_j195992_067930	GCAACACAGCAAAGAAAAAAATTTAAGCAGCATTTGTTGTTAGTAGCTGTTAAATGTAAGCATTCACTGTAGCAGACAGACTTCCCTTAGAAAACACAGGCAATGACAGAGGATAACAAA	chr9:22300968-22301087
BA_j195992_067931	CATTCACTGTAGCAGACAGACTTCCCTTAGAAAACACAGGCAATGACAGAGGATAACAAATAGATGTTGTTGCCAGTGAAAGTATGAGTGTTTCTCCAGAAGAAACATGAAAATTGGGGG	chr9:22301028-22301147
BA_j195992_067932	TAGATGTTGTTGCCAGTGAAAGTATGAGTGTTTCTCCAGAAGAAACATGAAAATTGGGGGAAAAATTAGCAAAAGGCCAGCTTGGAAGATTGGTTAAGGAGTATATAATGTAATCGCTGT	chr9:22301088-22301207
BA_j195992_067933	AAAAATTAGCAAAAGGCCAGCTTGGAAGATTGGTTAAGGAGTATATAATGTAATCGCTGTTCAGGTATATATTCATCAAAGCTGTTGACATAGTTCTCTTATTAGCTAATATTTAAAATT	chr9:22301148-22301267
BA_j195992_067934	TCAGGTATATATTCATCAAAGCTGTTGACATAGTTCTCTTATTAGCTAATATTTAAAATTTTGTTTTAAGGAAATGGTACATCTGTAAAGTACCAGAGGCAAGAGGGTCTGGAGTAGTTG	chr9:22301208-22301327
BA_j195992_067935	TTGTTTTAAGGAAATGGTACATCTGTAAAGTACCAGAGGCAAGAGGGTCTGGAGTAGTTGCCATTAAACCTCTTTGCTAATTGGACACGCTAGCCACTGCTACATTAGTCTACAGGCTTA	chr9:22301268-22301387
BA_j195992_067936	CCATTAAACCTCTTTGCTAATTGGACACGCTAGCCACTGCTACATTAGTCTACAGGCTTACCTGACAGGCTAAACAAACCGAGTTAACTGAACATCTGAAATTAATGTGTTTACTTTAAG	chr9:22301328-22301447
BA_j195992_067937	CCTGACAGGCTAAACAAACCGAGTTAACTGAACATCTGAAATTAATGTGTTTACTTTAAGGAACACGAAGTCTGATTCAATTAGCCTCCAAAGTCATGGAGCCTACAGAATTTAATGTTG	chr9:22301388-22301507
BA_j195992_067938	GAACACGAAGTCTGATTCAATTAGCCTCCAAAGTCATGGAGCCTACAGAATTTAATGTTGGAGGTTTTCTTTTCTTTTTTGTTTTAATGTGTACTCCACTGTTTACAGAACCCAGATTAA	chr9:22301448-22301567
BA_j195992_067939	GAGGTTTTCTTTTCTTTTTTGTTTTAATGTGTACTCCACTGTTTACAGAACCCAGATTAATGAGGGGATGTATTTTTTTTTTTTGTCTTAGAGGCTGAAAACTTAAAAAATTGGATGAAA	chr9:22301508-22301627
BA_j195992_067940	TGAGGGGATGTATTTTTTTTTTTTGTCTTAGAGGCTGAAAACTTAAAAAATTGGATGAAAATTATGAAGATAGTCTGACATGATATATTAAGAGCTCTGAATGATGCCTAGGGATGTAGA	chr9:22301568-22301687
BA_j195992_067941	ATTATGAAGATAGTCTGACATGATATATTAAGAGCTCTGAATGATGCCTAGGGATGTAGAAGAGGAGAAAAACACTTGAGTAAGTAAACAGAGTTTATGAGACTTGTTTATGCCAGGAAA	chr9:22301628-22301747
BA_j195992_067942	AGAGGAGAAAAACACTTGAGTAAGTAAACAGAGTTTATGAGACTTGTTTATGCCAGGAAAGCAAGATGAATATTTCTGACTAAAAGTTAATTAACTATTTTGCCTCAGCAAGCCAATTTG	chr9:22301688-22301807
BA_j195992_067943	GCAAGATGAATATTTCTGACTAAAAGTTAATTAACTATTTTGCCTCAGCAAGCCAATTTGTCGTCTTAAACTTTGATTCATTAACTACAAGCTGAGACGATTGCTTGTTCCTTAGTGTAC	chr9:22301748-22301867
BA_j195992_067944	TCGTCTTAAACTTTGATTCATTAACTACAAGCTGAGACGATTGCTTGTTCCTTAGTGTACTTGTAGACTGAGTTTGTGTTAAATGGTGCTGTGAGATATTGGCTGTTCTTCCCAATTGAA	chr9:22301808-22301927
BA_j195992_067945	TTGTAGACTGAGTTTGTGTTAAATGGTGCTGTGAGATATTGGCTGTTCTTCCCAATTGAAACTAACCAAAAAGGCTATTATAAAGAAAGTAAGACTTTTTAAGTGGCAGTAAGTAGATGG	chr9:22301868-22301987
BA_j195992_067946	ACTAACCAAAAAGGCTATTATAAAGAAAGTAAGACTTTTTAAGTGGCAGTAAGTAGATGGGTATTCTTTCAGAGCAAAGCCTAAGAACTATATGGCTTAATTGCAAAGCTAATCAGCCCT	chr9:22301928-22302047
BA_j195992_067947	GTATTCTTTCAGAGCAAAGCCTAAGAACTATATGGCTTAATTGCAAAGCTAATCAGCCCTTGTTAAATAAAACAAGAGTAAATCCAGGATTTTTGAGTCTGCACATTTAATGGGACATGA	chr9:22301988-22302107
BA_j195992_067948	TGTTAAATAAAACAAGAGTAAATCCAGGATTTTTGAGTCTGCACATTTAATGGGACATGAAAGTTGACGATTTAGCAATTCTGAAGTTTTAAGACTTGTGAACTTACGAGTTGTTCCCCT	chr9:22302048-22302167
BA_j195992_067949	AAGTTGACGATTTAGCAATTCTGAAGTTTTAAGACTTGTGAACTTACGAGTTGTTCCCCTTCAGGGTTTTTCACTTGGAGGCTCTAACCCTTTTTTTTTTTTTTTAATATGTTGTGCTGA	chr9:22302108-22302227
BA_j195992_067950	TCAGGGTTTTTCACTTGGAGGCTCTAACCCTTTTTTTTTTTTTTTAATATGTTGTGCTGAGAAAAATGAATCTCCATTTGTCAAGATACTGGCTTTGTCTCTTATCATTGCATGTTTTGT	chr9:22302168-22302287
BA_j195992_067951	GAAAAATGAATCTCCATTTGTCAAGATACTGGCTTTGTCTCTTATCATTGCATGTTTTGTGAAAGCCCATTTGTTGGATAAGGAACTTCTTTGAACTCGTAAATGGGCAAGTGAAAAGCA	chr9:22302228-22302347
BA_j195992_067952	GAAAGCCCATTTGTTGGATAAGGAACTTCTTTGAACTCGTAAATGGGCAAGTGAAAAGCAAGAAGTTTAGGGAAAAAGAGTACCAACTATACTCCTAGTATATTTATCTTTAAGATTTTA	chr9:22302288-22302407
BA_j195992_067953	AGAAGTTTAGGGAAAAAGAGTACCAACTATACTCCTAGTATATTTATCTTTAAGATTTTAATAACAGCTAAAGAAGATATGTGAAGAGTCGGAATATATGCTTCTTTTCAAAAAGTCACC	chr9:22302348-22302467
BA_j195992_067954	ATAACAGCTAAAGAAGATATGTGAAGAGTCGGAATATATGCTTCTTTTCAAAAAGTCACCTCATACACAACTAAATCAATATCATAGGGCATATTTGTGAAAATTCATGTAACTTAGGTA	chr9:22302408-22302527
BA_j195992_067955	TCATACACAACTAAATCAATATCATAGGGCATATTTGTGAAAATTCATGTAACTTAGGTAAGTTGTGTCTGTAAACTTTGATACAAATGGAAAAGAGGAAACACTATTCTTCACAAGGAG	chr9:22302468-22302587
BA_j195992_067956	AGTTGTGTCTGTAAACTTTGATACAAATGGAAAAGAGGAAACACTATTCTTCACAAGGAGTGATTGCTTTTTACTTACACCACACAACATAAAACCTTCTGTCTTGCACTGGCTCTCTGA	chr9:22302528-22302647
BA_j195992_067957	TGATTGCTTTTTACTTACACCACACAACATAAAACCTTCTGTCTTGCACTGGCTCTCTGATCCTAGCGTGGAAGACAAAGAGCGCTGTCCCTCTATGAGAATTCTTCTTATTAGTGCAGA	chr9:22302588-22302707
BA_j195992_067958	TCCTAGCGTGGAAGACAAAGAGCGCTGTCCCTCTATGAGAATTCTTCTTATTAGTGCAGATACTGGAGCCCCTTCAATATGAACTAGACCATGAGTTCCATGAGAGTAGGATGTGTGTTC	chr9:22302648-22302767
BA_j195992_067959	TACTGGAGCCCCTTCAATATGAACTAGACCATGAGTTCCATGAGAGTAGGATGTGTGTTCATAGCTGTACCTAGTACCTAGAACAATGCTCATTGAATGAATAAGGCAATGACTGAACAA	chr9:22302708-22302827
BA_j195992_067960	ATAGCTGTACCTAGTACCTAGAACAATGCTCATTGAATGAATAAGGCAATGACTGAACAAATGATGAATGTACCAAGACATTTTGATAGCTACTGAGAAGGTTATAGTCTTGTTTGGTGA	chr9:22302768-22302887
BA_j195992_067961	ATGATGAATGTACCAAGACATTTTGATAGCTACTGAGAAGGTTATAGTCTTGTTTGGTGAAATGAATAATGAATTAAACCCGAGTTTTCCGCAAAAGTTTGGACTAAGCAGAAAGTTTAT	chr9:22302828-22302947
BA_j195992_067962	AATGAATAATGAATTAAACCCGAGTTTTCCGCAAAAGTTTGGACTAAGCAGAAAGTTTATGGTGAATGAGTTACAATCTTTGCTCTTCTACTTATTATGTAACTTTGGGTAATCTATTTA	chr9:22302888-22303007
BA_j195992_067963	GGTGAATGAGTTACAATCTTTGCTCTTCTACTTATTATGTAACTTTGGGTAATCTATTTAGTAAAAGGTGAAAGATTTATACGATCTGAAGAGAAACCAGAGCATGGGTAATCTATTTAA	chr9:22302948-22303067
BA_j195992_067964	GTAAAAGGTGAAAGATTTATACGATCTGAAGAGAAACCAGAGCATGGGTAATCTATTTAATCTCTCTAATCTCAATTTTCTTATTCATAAATTAGGGTTAATAATGATAATACCTTTCTC	chr9:22303008-22303127
BA_j195992_067965	TCTCTCTAATCTCAATTTTCTTATTCATAAATTAGGGTTAATAATGATAATACCTTTCTCATAGGCTTACTGTGAGGAATGAAAAAGATAATGTTTGTAAAGTGCTTAGCAGAGTGCCTG	chr9:22303068-22303187
BA_j195992_067966	ATAGGCTTACTGTGAGGAATGAAAAAGATAATGTTTGTAAAGTGCTTAGCAGAGTGCCTGCTACTTGGCTGTAAGAATTTATGAAGCTGCTGTCTGCTATGAGGTGATTAATCCTAAAAT	chr9:22303128-22303247
BA_j195992_067967	CTACTTGGCTGTAAGAATTTATGAAGCTGCTGTCTGCTATGAGGTGATTAATCCTAAAATGAAATTTTGTCTCAAAAGAGAGTCAGAAAATACCAGCATCTACAGTTGAGGCTTTAGAAA	chr9:22303188-22303307
BA_j195992_067968	GAAATTTTGTCTCAAAAGAGAGTCAGAAAATACCAGCATCTACAGTTGAGGCTTTAGAAAGGCAGAAAAATTTAACTAGTAGAAATTTATAAAATAACTTTTGCATTTTCAAAGATTTTA	chr9:22303248-22303367
BA_j195992_067969	GGCAGAAAAATTTAACTAGTAGAAATTTATAAAATAACTTTTGCATTTTCAAAGATTTTAGCCTGTGATATGTACTGATAATGAGTTACCTTCATGCCTGCTGTCTTTACTAAAGAAAAA	chr9:22303308-22303427
BA_j195992_067970	GCCTGTGATATGTACTGATAATGAGTTACCTTCATGCCTGCTGTCTTTACTAAAGAAAAAAACACAAAATTTGACCAAGTTGGATATGCCTCATAATATATATAGGTACATATATGACAT	chr9:22303368-22303487
BA_j195992_067971	AACACAAAATTTGACCAAGTTGGATATGCCTCATAATATATATAGGTACATATATGACATTATAAAAAATAGCAAGAACATCAACAAAAATGAATACAGCCATTATATGGATTAAATGTC	chr9:22303428-22303547
BA_j195992_067972	TATAAAAAATAGCAAGAACATCAACAAAAATGAATACAGCCATTATATGGATTAAATGTCCAAAAGTTATAAAATGATCAGAAGTGTAATCACAATGGTGAAATAGAGTTTTATTTAAGA	chr9:22303488-22303607
BA_j195992_067973	CAAAAGTTATAAAATGATCAGAAGTGTAATCACAATGGTGAAATAGAGTTTTATTTAAGAGAATCCTGAGATGTTTTAGAATAGCATGTATGTGTGTGACAGGGTGTGGGGGAGGCACTG	chr9:22303548-22303667
BA_j195992_067974	GAATCCTGAGATGTTTTAGAATAGCATGTATGTGTGTGACAGGGTGTGGGGGAGGCACTGAGACTTTGGAGGATGAGTGGCTAAAGACTTTTTTGGGCATACTGAAAAAAATGGAAAAAA	chr9:22303608-22303727
BA_j195992_067975	AGACTTTGGAGGATGAGTGGCTAAAGACTTTTTTGGGCATACTGAAAAAAATGGAAAAAAATGGAGCTTTGACCCTGATTAATATAGTACGATAGGAATGCTCTTTACCACTTATAAATC	chr9:22303668-22303787
BA_j195992_067976	ATGGAGCTTTGACCCTGATTAATATAGTACGATAGGAATGCTCTTTACCACTTATAAATCAACAGCGAATGATGGATGCAACCTTATATCGAATTTGCTTTGAATCCTTGTAACATAGCA	chr9:22303728-22303847
BA_j195992_067977	AACAGCGAATGATGGATGCAACCTTATATCGAATTTGCTTTGAATCCTTGTAACATAGCAGCAGGCTTGCTATCTTTGGTCTGTAAGTTGTACCTATATGTTCTTCTCTATGGAGGGAGA	chr9:22303788-22303907
BA_j195992_067978	GCAGGCTTGCTATCTTTGGTCTGTAAGTTGTACCTATATGTTCTTCTCTATGGAGGGAGAAAGAGGAGATTGTGCTTTATTTCTTCCCGCTGGGTTGTCTCCATGGGTGGATTCCCCAGC	chr9:22303848-22303967
BA_j195992_067979	AAGAGGAGATTGTGCTTTATTTCTTCCCGCTGGGTTGTCTCCATGGGTGGATTCCCCAGCCACTACATCATCCACATTAAAGGGTCGTGATAGACTACTATTGCTGGGGGTAGTTGTGGA	chr9:22303908-22304027
BA_j195992_067980	CACTACATCATCCACATTAAAGGGTCGTGATAGACTACTATTGCTGGGGGTAGTTGTGGAGGTTGTTTACTGCAATGTACTCATCTCAACCAAAAGAAAACATGCATGCACGTACACACA	chr9:22303968-22304087
BA_j195992_067981	GGTTGTTTACTGCAATGTACTCATCTCAACCAAAAGAAAACATGCATGCACGTACACACACACACACACACACACACACACACACACTGCTGAAAAAGGTTTAATCAACAATTTTCTAAA	chr9:22304028-22304147
BA_j195992_067982	CACACACACACACACACACACACACACTGCTGAAAAAGGTTTAATCAACAATTTTCTAAAAAATGGTGGTAAGAAACACATGACCTAAAATTTACCATCTTAACCATTTTAAGTGTGCAG	chr9:22304088-22304207
BA_j195992_067983	AAATGGTGGTAAGAAACACATGACCTAAAATTTACCATCTTAACCATTTTAAGTGTGCAGCTCAGTGGTGTTAAGTATTTTCGCATTGTTTCGCAACAGATCTCCAGCACTTTTTATCTT	chr9:22304148-22304267
BA_j195992_067984	CTCAGTGGTGTTAAGTATTTTCGCATTGTTTCGCAACAGATCTCCAGCACTTTTTATCTTGTAAAACGGCAACTCTGTATCCATTGAACAACTCCCCATTTCCCCCTCCCCTCCAGTTCC	chr9:22304208-22304327
BA_j195992_067985	GTAAAACGGCAACTCTGTATCCATTGAACAACTCCCCATTTCCCCCTCCCCTCCAGTTCCTGGAAACTACCATTCTACTTTTTGTTTCTATGAATTGGATTCCTTTAAATACTTCATATA	chr9:22304268-22304387
BA_j195992_067986	TGGAAACTACCATTCTACTTTTTGTTTCTATGAATTGGATTCCTTTAAATACTTCATATAAATGGAATCATACAGTATTTGTCTTCTATGACTGGCCTATTTCATTTAGCCTAACGTCCT	chr9:22304328-22304447
BA_j195992_067987	AATGGAATCATACAGTATTTGTCTTCTATGACTGGCCTATTTCATTTAGCCTAACGTCCTCAAGGTTCACCAGTGTTGTAGTATGTAACAGGATTTCCTTCTTTTTTAAGGCCAATAATA	chr9:22304388-22304507
BA_j195992_067988	CAAGGTTCACCAGTGTTGTAGTATGTAACAGGATTTCCTTCTTTTTTAAGGCCAATAATATTCCATTGTATATATATACCACATTTTCTTTATCCATTTATTTGTTGATGGACATTGGGT	chr9:22304448-22304567
BA_j195992_067989	TTCCATTGTATATATATACCACATTTTCTTTATCCATTTATTTGTTGATGGACATTGGGTTGCATCAATTGGCTACTGTATGAAATGCTGCAATGAATGTGGGTGTGCACATGTCTTTGA	chr9:22304508-22304627
BA_j195992_067990	TGCATCAATTGGCTACTGTATGAAATGCTGCAATGAATGTGGGTGTGCACATGTCTTTGAGATCATGTCTAAGCGGCTCTTTATTCAATATTCCCGGTGAATAAATTCAAACCAGAATGG	chr9:22304568-22304687
BA_j195992_067991	GATCATGTCTAAGCGGCTCTTTATTCAATATTCCCGGTGAATAAATTCAAACCAGAATGGAATGGGGAAATATCATGAAAAAGTCATCAATGTTTGTTTTAGTCTAGTGAATTCCTTTCT	chr9:22304628-22304747
BA_j195992_067992	AATGGGGAAATATCATGAAAAAGTCATCAATGTTTGTTTTAGTCTAGTGAATTCCTTTCTATTCACTACCAAAGAGTGTGGGACCTCACTGCCAAAATCTCTGTGTGATCCCTAAATAAA	chr9:22304688-22304807
BA_j195992_067993	ATTCACTACCAAAGAGTGTGGGACCTCACTGCCAAAATCTCTGTGTGATCCCTAAATAAATGTTTATTATGCAGAAATGCCTTTTCTTTGTTTCTCATACCACCTAAACCCATTTTCCTG	chr9:22304748-22304867
BA_j195992_067994	TGTTTATTATGCAGAAATGCCTTTTCTTTGTTTCTCATACCACCTAAACCCATTTTCCTGTATCTCAGCTCTTATTATTTTGGTACTTCTAAAGTTCCTGCTTTATGTCCCCCCTTTTCC	chr9:22304808-22304927
BA_j195992_067995	TATCTCAGCTCTTATTATTTTGGTACTTCTAAAGTTCCTGCTTTATGTCCCCCCTTTTCCTGGGGTTTGATCTTTCCTCTTGTATTAGGCAAGTTCATGGCATTCTCTTATATTTTTGAG	chr9:22304868-22304987
BA_j195992_067996	TGGGGTTTGATCTTTCCTCTTGTATTAGGCAAGTTCATGGCATTCTCTTATATTTTTGAGATTTTCAATATTCCCGTGAGTGCTCTAATACTCTACATGTGTCACTCCTGTACATGTTTA	chr9:22304928-22305047
BA_j195992_067997	ATTTTCAATATTCCCGTGAGTGCTCTAATACTCTACATGTGTCACTCCTGTACATGTTTATGCTCTTTTGAGTCATAGTTGTAGAGATAAGAAAGAAGAAAGTAGTTGGGGTTGAGGAGT	chr9:22304988-22305107
BA_j195992_067998	TGCTCTTTTGAGTCATAGTTGTAGAGATAAGAAAGAAGAAAGTAGTTGGGGTTGAGGAGTAATCTTTACTCTGGTTGCAGTAAGCTCTTTCGTCTTCAGTGTGTCTAAATAGATAAGTAA	chr9:22305048-22305167
BA_j195992_067999	AATCTTTACTCTGGTTGCAGTAAGCTCTTTCGTCTTCAGTGTGTCTAAATAGATAAGTAATGAGCGAATGATTGACTAAATGACATAGTGTCTTCCTGGGTTTCTGTTAATCTGACTTTT	chr9:22305108-22305227
BA_j195992_068000	TGAGCGAATGATTGACTAAATGACATAGTGTCTTCCTGGGTTTCTGTTAATCTGACTTTTAAATTGGATGGCTAATATTAGAAAAGTATGGGAAAAAGTTGTTTATCAAAAGAGACACGT	chr9:22305168-22305287
BA_j195992_068001	AAATTGGATGGCTAATATTAGAAAAGTATGGGAAAAAGTTGTTTATCAAAAGAGACACGTAATTCAAGAGTTGGTACCCATATCCTTGTCTTGATTTCATACAAGACAAAAAGGTTGAAG	chr9:22305228-22305347
BA_j195992_068002	AATTCAAGAGTTGGTACCCATATCCTTGTCTTGATTTCATACAAGACAAAAAGGTTGAAGCAGCAATGTAAGTTTGACTATGTAGAGTCAGGATTAGGAGTTTCTTCTGTACCAATGAGG	chr9:22305288-22305407
BA_j195992_068003	CAGCAATGTAAGTTTGACTATGTAGAGTCAGGATTAGGAGTTTCTTCTGTACCAATGAGGAGGTGGCAGGGCCAGTGACTAAGGCAATGGAAGTCAGCTTGGCAGGGAAGCTCAGAGAGG	chr9:22305348-22305467
BA_j195992_068004	AGGTGGCAGGGCCAGTGACTAAGGCAATGGAAGTCAGCTTGGCAGGGAAGCTCAGAGAGGCACTATAAGTCACTATTAAGTGCCACAGTGTATGACAAAAGGCAACCAAGAAAGAACAAA	chr9:22305408-22305527
BA_j195992_068005	CACTATAAGTCACTATTAAGTGCCACAGTGTATGACAAAAGGCAACCAAGAAAGAACAAAGAATAGGAGACCAGGACAAATAGATATGTACCAAGAGAGGTCAAAAAGCAGGTAAGATGT	chr9:22305468-22305587
BA_j195992_068006	GAATAGGAGACCAGGACAAATAGATATGTACCAAGAGAGGTCAAAAAGCAGGTAAGATGTTTGGATATCAGGACTGAGACACAAGCAGCAAAAACTGAGTCATGTGTAGAATTCATGGAT	chr9:22305528-22305647
BA_j195992_068007	AATAGAAAAGAAAAGATTTCTTAATTTGTACTGGATACTGTTAAGTACTTTCCATACATTGGGTCATTCAATCCTTACTATAACCCTATGAGGTAAGTCCTACATTTACCTTAATTTTAC	chr9:22305982-22306101
BA_j195992_068008	GGGTCATTCAATCCTTACTATAACCCTATGAGGTAAGTCCTACATTTACCTTAATTTTACAAACAAGGAAACAAAGTCTCAGAGAGGTCAAATAACCTATGCAAGGACACATTCAGCAAT	chr9:22306042-22306161
BA_j195992_068009	AAACAAGGAAACAAAGTCTCAGAGAGGTCAAATAACCTATGCAAGGACACATTCAGCAATTGAAAGAGTTGGTTTTCAGATTCAATAATGGCTTCTGGTTGTAGGAATATATAAATTGGA	chr9:22306102-22306221
BA_j195992_068010	TGAAAGAGTTGGTTTTCAGATTCAATAATGGCTTCTGGTTGTAGGAATATATAAATTGGACTGGGGGAGTCAGGGGATAAGTAAAATGTCACTTAGCTCCCTGTAATAAGCCTTGCAGTG	chr9:22306162-22306281
BA_j195992_068011	CTGGGGGAGTCAGGGGATAAGTAAAATGTCACTTAGCTCCCTGTAATAAGCCTTGCAGTGCATTTCCTGGTGTGTAACGGGTATCATTTATCATTTGATCAAGATTCAGTCAATGACCTT	chr9:22306222-22306341
BA_j195992_068012	CATTTCCTGGTGTGTAACGGGTATCATTTATCATTTGATCAAGATTCAGTCAATGACCTTGTTTGCATAAAGGAGATTTCAACCTAATTTCCTGAAAATCTGGTAGTTGCTTCTGCATAA	chr9:22306282-22306401
BA_j195992_068013	GTTTGCATAAAGGAGATTTCAACCTAATTTCCTGAAAATCTGGTAGTTGCTTCTGCATAATCAAACAAAAAGGAGTATAGGAGTGAAAATCTTAAGTGTCCAATTTTTGGGAGACTGTTT	chr9:22306342-22306461
BA_j195992_068014	TCAAACAAAAAGGAGTATAGGAGTGAAAATCTTAAGTGTCCAATTTTTGGGAGACTGTTTTCAAACACGTTCCCAAACATAGTCCCGTACTTACCAAAACTGTCTTAAATTGTTGTTTAA	chr9:22306402-22306521
BA_j195992_068015	TCAAACACGTTCCCAAACATAGTCCCGTACTTACCAAAACTGTCTTAAATTGTTGTTTAAAAATATTTTCACTTTAGAGAGGGATACTAGTTTTAACTGTTTTACTTTTAAAAATTAGAA	chr9:22306462-22306581
BA_j195992_068016	AAATATTTTCACTTTAGAGAGGGATACTAGTTTTAACTGTTTTACTTTTAAAAATTAGAAACATCTGCCTTCTAAGCCAGGCTTTAAAAAAAGTTTTACTCTCTTATATCTGGCATAAAA	chr9:22306522-22306641
BA_j195992_068017	ACATCTGCCTTCTAAGCCAGGCTTTAAAAAAAGTTTTACTCTCTTATATCTGGCATAAAAGTTTTGAAAAATGAGACATTAGGACAGTGATCCTAGACTTTAAAACGTGAGAAATAATCT	chr9:22306582-22306701
BA_j195992_068018	GTTTTGAAAAATGAGACATTAGGACAGTGATCCTAGACTTTAAAACGTGAGAAATAATCTCACCCTGTGAGGAGGAATTGCAAGACTGAGAATGTGGAAGGGAAAGGATTGGATGGAAAG	chr9:22306642-22306761
BA_j195992_068019	CACCCTGTGAGGAGGAATTGCAAGACTGAGAATGTGGAAGGGAAAGGATTGGATGGAAAGAATTTTGGATTTGGTACCAGAAGATGCAGGTTTATTTTTGTTTCCTGCTTAATCCAAACC	chr9:22306702-22306821
BA_j195992_068020	AATTTTGGATTTGGTACCAGAAGATGCAGGTTTATTTTTGTTTCCTGCTTAATCCAAACCTGAAACTGAGAATGATAATACCACATTTTCAGAGTTATTGTGTAATTTAAATGAAATAGT	chr9:22306762-22306881
BA_j195992_068021	TGAAACTGAGAATGATAATACCACATTTTCAGAGTTATTGTGTAATTTAAATGAAATAGTGTTACACAAAATATACTGTATAAAATGTAAATTTAGTAAAGCAAATGGCAGGCATTTATT	chr9:22306822-22306941
BA_j195992_068022	GTTACACAAAATATACTGTATAAAATGTAAATTTAGTAAAGCAAATGGCAGGCATTTATTGTTGCAACCGAATTACTAATGTTGAGGCTATATAAATAAATCTTCAATACAACTTTTATT	chr9:22306882-22307001
BA_j195992_068023	GTTGCAACCGAATTACTAATGTTGAGGCTATATAAATAAATCTTCAATACAACTTTTATTTTTCATACTAATAATGCTTCTATCAATTTGAAGAGTCAAGAGAAGTAGCTGGTGAAAATA	chr9:22306942-22307061
BA_j195992_068024	TTTCATACTAATAATGCTTCTATCAATTTGAAGAGTCAAGAGAAGTAGCTGGTGAAAATAAGCATAGCTTGAAATATGAATTGTTAGTTGGCGAAGATGGGCCAAGACATCACACCTTCT	chr9:22307002-22307121
BA_j195992_068025	AGCATAGCTTGAAATATGAATTGTTAGTTGGCGAAGATGGGCCAAGACATCACACCTTCTCTTGGAGACAAAGACTAAATTACAAATTCTTCCACCTGGACTTTCAGTTGTGGGAGCTTC	chr9:22307062-22307181
BA_j195992_068026	CTTGGAGACAAAGACTAAATTACAAATTCTTCCACCTGGACTTTCAGTTGTGGGAGCTTCAAGTTTCAGAAGTAACTTCCAAGACCCACGAGAGGGAGCTCATGCACTTCTTAGGCACTA	chr9:22307122-22307241
BA_j195992_068027	AAGTTTCAGAAGTAACTTCCAAGACCCACGAGAGGGAGCTCATGCACTTCTTAGGCACTACTGGTTAGCTTTTTAATATCTTATTCAAAACAGGCAGTAGTTTGGGAGGTGAGGTGTGAT	chr9:22307182-22307301
BA_j195992_068028	CTGGTTAGCTTTTTAATATCTTATTCAAAACAGGCAGTAGTTTGGGAGGTGAGGTGTGATGAAGAAAATGGATTAAGGGAAATAAATTCCTTCAAGAAAAATCATTGGGGAATACAAAGT	chr9:22307242-22307361
BA_j195992_068029	GAAGAAAATGGATTAAGGGAAATAAATTCCTTCAAGAAAAATCATTGGGGAATACAAAGTTAACTCCTTTAGTGTGGTTGAAAGTGTCTGAGAAAATTCTGGCTAGAATCCCTTTTAACC	chr9:22307302-22307421
BA_j195992_068030	TAACTCCTTTAGTGTGGTTGAAAGTGTCTGAGAAAATTCTGGCTAGAATCCCTTTTAACCAGCTCCCTTAAAGGAAAAGTAACTGCTGCAATCATTTCCAGATTAATCTTTCTGGCTTAA	chr9:22307362-22307481
BA_j195992_068031	AGCTCCCTTAAAGGAAAAGTAACTGCTGCAATCATTTCCAGATTAATCTTTCTGGCTTAACACCCATTCCAAATATTCTCTTCTTAGAAAAGAGCATTGAGAGATGATTATCCACTAATG	chr9:22307422-22307541
BA_j195992_068032	CACCCATTCCAAATATTCTCTTCTTAGAAAAGAGCATTGAGAGATGATTATCCACTAATGTCATCCAACTCCACTTAGCCCAGGCTGCTTTATGAGATAGCTAGGAATATCACAGTTTAG	chr9:22307482-22307601
BA_j195992_068033	TCATCCAACTCCACTTAGCCCAGGCTGCTTTATGAGATAGCTAGGAATATCACAGTTTAGGCATTTGTGATCACAGTTGAATTCAGTTAATCATCCAGAGAGCAAGAGTAGAGTAGAGGT	chr9:22307542-22307661
BA_j195992_068034	GCATTTGTGATCACAGTTGAATTCAGTTAATCATCCAGAGAGCAAGAGTAGAGTAGAGGTATATGCTTACACATTTAACAACATGCTTATTATCTGATGTAATTCTGTGGACTGTCAGAG	chr9:22307602-22307721
BA_j195992_068035	ATATGCTTACACATTTAACAACATGCTTATTATCTGATGTAATTCTGTGGACTGTCAGAGATGAAGAAACCAGTTGTGTGTGTGTGTTTGTGTGTGTGTGTCTGACTGAACGTGTGTATG	chr9:22307662-22307781
BA_j195992_068036	ATGAAGAAACCAGTTGTGTGTGTGTGTTTGTGTGTGTGTGTCTGACTGAACGTGTGTATGGTGGAGAATTGGGATGGGTAGAATGCAGCATGAAACAATGGCAGAGGGAGAGGTCCTCAG	chr9:22307722-22307841
BA_j195992_068037	GTGGAGAATTGGGATGGGTAGAATGCAGCATGAAACAATGGCAGAGGGAGAGGTCCTCAGTTTTGATGTTATTCATTTTATGACGTGGCATACTTCTAAGGTCTACAAACATGATCCAAA	chr9:22307782-22307901
BA_j195992_068038	TTTTGATGTTATTCATTTTATGACGTGGCATACTTCTAAGGTCTACAAACATGATCCAAAAGGAGATGTCTAAAAAGAACAAACCCATCTGCATGTAAAGCAACATAGTCAATAGAAGAG	chr9:22307842-22307961
BA_j195992_068039	AGGAGATGTCTAAAAAGAACAAACCCATCTGCATGTAAAGCAACATAGTCAATAGAAGAGACAAACTTTGGCTACTAGTATTTTATTATAAATATTATATTACAATTGAAAAGTAGGTAC	chr9:22307902-22308021
BA_j195992_068040	ACAAACTTTGGCTACTAGTATTTTATTATAAATATTATATTACAATTGAAAAGTAGGTACAATTATAAATCCAGTCAATGTATTGTAAGTATTAATTATTTCATGGAATGCTTATTTTCC	chr9:22307962-22308081
BA_j195992_068041	AATTATAAATCCAGTCAATGTATTGTAAGTATTAATTATTTCATGGAATGCTTATTTTCCAGAAAAGCTTTTTGTAAATTGAGTTGGTATCATATAAAATAGAATTTTCTCATTAAATTT	chr9:22308022-22308141
BA_j195992_068042	AGAAAAGCTTTTTGTAAATTGAGTTGGTATCATATAAAATAGAATTTTCTCATTAAATTTTATAATAAAATTGAAAATGCATTTCAAAGTATACATTTTTGGCTCAATTCACATTGAAAT	chr9:22308082-22308201
BA_j195992_068043	TATAATAAAATTGAAAATGCATTTCAAAGTATACATTTTTGGCTCAATTCACATTGAAATTACTAAGGCAATATATCTTTTAAAAACAAATAGTTAAAGGAAAATAATGGTTGTTTTTCA	chr9:22308142-22308261
BA_j195992_068044	CCTGGGTTCATCAACCCTTTCAAAATGAATTAATCTTTCAGGGAATAATCAATATATTAATTAAACACAATGAGAAATATACCTTGAATTTTGAAATCAATATGACCAGTGAATTGTTTC	chr9:22308456-22308575
BA_j195992_068045	TTAAACACAATGAGAAATATACCTTGAATTTTGAAATCAATATGACCAGTGAATTGTTTCATAATATGAAAACCTCCCAGGTATGTTATGTTTAATCAAATTGTTTTATATATCTGTACA	chr9:22308516-22308635
BA_j195992_068046	ATAATATGAAAACCTCCCAGGTATGTTATGTTTAATCAAATTGTTTTATATATCTGTACAATCAGAATAAAAGGGCTGATTTGGTTAGCTAAAAGGGTTTTTGCTTTTTTCCCCCCAGCT	chr9:22308576-22308695
BA_j195992_068047	ATCAGAATAAAAGGGCTGATTTGGTTAGCTAAAAGGGTTTTTGCTTTTTTCCCCCCAGCTAAGTGATTTGAAAGACTGTTTTCTACTGCAGGGATAGCTTTTCCCATGGGATAGAAATGT	chr9:22308636-22308755
BA_j195992_068048	AAGTGATTTGAAAGACTGTTTTCTACTGCAGGGATAGCTTTTCCCATGGGATAGAAATGTTTAATACCTGGGAGCCAACATCCTCTTCCTTGGATGCTGCTTGGATGGCCTTGGGGTGTG	chr9:22308696-22308815
BA_j195992_068049	TTAATACCTGGGAGCCAACATCCTCTTCCTTGGATGCTGCTTGGATGGCCTTGGGGTGTGGTAGAGAGTAGGCACGACTCTTGCTCTCAACTGATTTCCAATCTAGTGGGACAGCAGACA	chr9:22308756-22308875
BA_j195992_068050	GTAGAGAGTAGGCACGACTCTTGCTCTCAACTGATTTCCAATCTAGTGGGACAGCAGACAGTAAACAGTAAGTGAACTAAATGTGATGGTGAGAGTGCTATGGATCATATAAGAAAAGGG	chr9:22308816-22308935
BA_j195992_068051	GTAAACAGTAAGTGAACTAAATGTGATGGTGAGAGTGCTATGGATCATATAAGAAAAGGGCGTTTCACCCAACTTGTGTAGTGGGGAAGGGTCAAGGAATACCTTCAAAGGAAACCATGT	chr9:22308876-22308995
BA_j195992_068052	CGTTTCACCCAACTTGTGTAGTGGGGAAGGGTCAAGGAATACCTTCAAAGGAAACCATGTGAACCAATTTCATTTTTATCTGGAAAATTGTGCAGGAACAATAGATATCTGTCTTCAAGA	chr9:22308936-22309055
BA_j195992_068053	GAACCAATTTCATTTTTATCTGGAAAATTGTGCAGGAACAATAGATATCTGTCTTCAAGAATGTTTCAAACATAGTTGGCAATAAATTCCATATTCCATATGATTGAAGGTGTGAGCAAT	chr9:22308996-22309115
BA_j195992_068054	ATGTTTCAAACATAGTTGGCAATAAATTCCATATTCCATATGATTGAAGGTGTGAGCAATTATTCAGCCACTTGGGCAGGATCAGATGATTTGCAATTCATGGGATCTTTCTCTTAATAT	chr9:22309056-22309175
BA_j195992_068055	TATTCAGCCACTTGGGCAGGATCAGATGATTTGCAATTCATGGGATCTTTCTCTTAATATTATTCAGTAATTCACCTCAACAGCATTTGTTGAACATGGCCTCCTGACAATTGGATGTGG	chr9:22309116-22309235
BA_j195992_068056	TATTCAGTAATTCACCTCAACAGCATTTGTTGAACATGGCCTCCTGACAATTGGATGTGGTTCATATTTCAACTTCTGGCTTTTGTTGATGTAGGATTCAGCTTACTGCACAGTCACTAT	chr9:22309176-22309295
BA_j195992_068057	TTCATATTTCAACTTCTGGCTTTTGTTGATGTAGGATTCAGCTTACTGCACAGTCACTATTTTGTGGATTAGCTTACTATTGATAGGTATTACTAGTTTGGTTAATGGTTTGCCAAGGGA	chr9:22309236-22309355
BA_j195992_068058	TTTGTGGATTAGCTTACTATTGATAGGTATTACTAGTTTGGTTAATGGTTTGCCAAGGGAACCTGTTAATCAGGAGACAAAATAATATATGACTAATAAGGTAAGCGAATTACAAAACAC	chr9:22309296-22309415
BA_j195992_068059	ACCTGTTAATCAGGAGACAAAATAATATATGACTAATAAGGTAAGCGAATTACAAAACACTTTCCTTCAAGTGCCATATCAAACATATGTAATCAAAATTGAACTATCAATATATCTGTC	chr9:22309356-22309475
BA_j195992_068060	TTTCCTTCAAGTGCCATATCAAACATATGTAATCAAAATTGAACTATCAATATATCTGTCTGCAAATATGTTCCTCCACAAGCTCCACCAGGGGCATAATCATCATCCATTCAATTGCTC	chr9:22309416-22309535
BA_j195992_068061	TGCAAATATGTTCCTCCACAAGCTCCACCAGGGGCATAATCATCATCCATTCAATTGCTCAGGCCAAAATCCTAGGAGTTATTTATGATTCTTTTCTTCCTACATAATTTATATCTAATT	chr9:22309476-22309595
BA_j195992_068062	AGGCCAAAATCCTAGGAGTTATTTATGATTCTTTTCTTCCTACATAATTTATATCTAATTTCTCAGCAAATCCTGTTGGCTATATCTCGAAAATATGTCCCAAATCCTGCCACTTCTTCT	chr9:22309536-22309655
BA_j195992_068063	TCTCAGCAAATCCTGTTGGCTATATCTCGAAAATATGTCCCAAATCCTGCCACTTCTTCTGATCTCTATTGCTAAAACTTTGGTCCAAGCCACCATCAATTTTCATCCAGACCTCTGCAA	chr9:22309596-22309715
BA_j195992_068064	GATCTCTATTGCTAAAACTTTGGTCCAAGCCACCATCAATTTTCATCCAGACCTCTGCAACCAGTTGGTATCTTTTCTTCCAGTGTCCCTCTCACCCTACATACCCTGTCCTGATGCACT	chr9:22309656-22309775
BA_j195992_068065	CCAGTTGGTATCTTTTCTTCCAGTGTCCCTCTCACCCTACATACCCTGTCCTGATGCACTTACATACAATAGGCAGAAAGATCCTACATAATTTCATTCCATTCTGTTCAGAATAAAATC	chr9:22309716-22309835
BA_j195992_068066	TACATACAATAGGCAGAAAGATCCTACATAATTTCATTCCATTCTGTTCAGAATAAAATCCAATCTTTACCTTGGCCTATAAGACCTCATCTGGATGTGGGCCCTGCTGTCTCTCAGACC	chr9:22309776-22309895
BA_j195992_068067	CAATCTTTACCTTGGCCTATAAGACCTCATCTGGATGTGGGCCCTGCTGTCTCTCAGACCTTACTTCTCACCACTCACAACAGCCACCCTAATCTGTAGGGTGTATCAGAGTGCTCTGTA	chr9:22309836-22309955
BA_j195992_068068	TTACTTCTCACCACTCACAACAGCCACCCTAATCTGTAGGGTGTATCAGAGTGCTCTGTAGATTTACATCAAGTCTAATTGGATTTATAATGTTTTTAAGTTCTTAATTTCCATGCTGAT	chr9:22309896-22310015
BA_j195992_068069	GATTTACATCAAGTCTAATTGGATTTATAATGTTTTTAAGTTCTTAATTTCCATGCTGATCTTGTTACTTTTACTGGGACTCTATTTCTTCATGTGGATTTGAGTTACTGCCTAATGGCC	chr9:22309956-22310075
BA_j195992_068070	CTTGTTACTTTTACTGGGACTCTATTTCTTCATGTGGATTTGAGTTACTGCCTAATGGCCTTTAATTTCAGCCTGAAAGATTCCAAATGTCCCTTAGACTAAATTCAATGTCTGGGTTTC	chr9:22310016-22310135
BA_j195992_068071	TTTAATTTCAGCCTGAAAGATTCCAAATGTCCCTTAGACTAAATTCAATGTCTGGGTTTCAGGAACAATTTCAAATAACTATTTTCCTGAGTATGGACTGTTCTTTCTTATTTCTTTGCA	chr9:22310076-22310195
BA_j195992_068072	AGGAACAATTTCAAATAACTATTTTCCTGAGTATGGACTGTTCTTTCTTATTTCTTTGCATTTCTCATAATTTGTTGAAAAATTAATATTATAAATAATATAATGTAAGAGTTCTGAAAA	chr9:22310136-22310255
BA_j195992_068073	TTTCTCATAATTTGTTGAAAAATTAATATTATAAATAATATAATGTAAGAGTTCTGAAAATCAGATTTCACCTCTCCCAAGGTTTTTTTTGTTATTGTTTGTTGTAGTGTAATTGCCTAG	chr9:22310196-22310315
BA_j195992_068074	TCAGATTTCACCTCTCCCAAGGTTTTTTTTGTTATTGTTTGTTGTAGTGTAATTGCCTAGCAGTTTCTTCCTGCTCACGGCACATACAAAAATCAGTCCACTGAGGCTATGGCATTGCAG	chr9:22310256-22310375
BA_j195992_068075	CAGTTTCTTCCTGCTCACGGCACATACAAAAATCAGTCCACTGAGGCTATGGCATTGCAGTAGAGAGTTTAATTGACATATTGTGGGCCCATATGGGAGAATTGGAGTTATGACTCAAAT	chr9:22310316-22310435
BA_j195992_068076	TAGAGAGTTTAATTGACATATTGTGGGCCCATATGGGAGAATTGGAGTTATGACTCAAATTAGTCTTCCTGAAGGATTGGAGCTTAAAGTTTTTATGGACAATTTGGTGGACAGGGAGCT	chr9:22310376-22310495
BA_j195992_068077	TAGTCTTCCTGAAGGATTGGAGCTTAAAGTTTTTATGGACAATTTGGTGGACAGGGAGCTAGGAAATGGGTGCTGCTTATTGGTTAAGGAATGAAATTATAGGGGTGTGGAAAACAGAAT	chr9:22310436-22310555
BA_j195992_068078	AGGAAATGGGTGCTGCTTATTGGTTAAGGAATGAAATTATAGGGGTGTGGAAAACAGAATGGTTGCTGCTGATTGGTTGGGGGGTAAAACTATAGGGGTATTGAAAAAGTTCCTCCTGTG	chr9:22310496-22310615
BA_j195992_068079	GGTTGCTGCTGATTGGTTGGGGGGTAAAACTATAGGGGTATTGAAAAAGTTCCTCCTGTGCTGGTTCCACCTTTGGGTGGAGCCACAGGATCAGTGGAGTCATAAGTCATGAGTCTGGGT	chr9:22310556-22310675
BA_j195992_068080	CTGGTTCCACCTTTGGGTGGAGCCACAGGATCAGTGGAGTCATAAGTCATGAGTCTGGGTGGGGTCATTCTGAAAGATATGTCAGAAAACCAATCTTAGGTTCTTCAATAGTGATGCTAT	chr9:22310616-22310735
BA_j195992_068081	GGGGTCATTCTGAAAGATATGTCAGAAAACCAATCTTAGGTTCTTCAATAGTGATGCTATCTATAGGAGCAATTCAGAAAGTCACAAATCTTGTGCTTACTGGCCACATGATCTCTGAGC	chr9:22310676-22310795
BA_j195992_068082	CTATAGGAGCAATTCAGAAAGTCACAAATCTTGTGCTTACTGGCCACATGATCTCTGAGCAGTAAGACATTATAGAAACTATAGCTATTTTATGAGAATTCAAGCCACTGTTATAATCCA	chr9:22310736-22310855
BA_j195992_068083	AGTAAGACATTATAGAAACTATAGCTATTTTATGAGAATTCAAGCCACTGTTATAATCCAAACATTGTAGGCTTTTGTTAGTTTTACAAAGGCAGTTTAGTTTTGGGAAGGGCTGTTATC	chr9:22310796-22310915
BA_j195992_068084	AACATTGTAGGCTTTTGTTAGTTTTACAAAGGCAGTTTAGTTTTGGGAAGGGCTGTTATCATCTTTGCTTTAAGGTAAAACTATGAACTAAATTCCTCCCCAAGTTAGCTTTGTCTACGC	chr9:22310856-22310975
BA_j195992_068085	ATCTTTGCTTTAAGGTAAAACTATGAACTAAATTCCTCCCCAAGTTAGCTTTGTCTACGCTCAGGAATGACCAAGAACAGCTTGGAAGTCAGAAGCAAGATGGAATCAAGTATGTCAAAT	chr9:22310916-22311035
BA_j195992_068086	TCAGGAATGACCAAGAACAGCTTGGAAGTCAGAAGCAAGATGGAATCAAGTATGTCAAATTTCCCTTACTGTCGTAATTCTGCAAAGACAATTTCAGTAGTAGTTCTTGTGTGTGTATGT	chr9:22310976-22311095
BA_j195992_068087	TTCCCTTACTGTCGTAATTCTGCAAAGACAATTTCAGTAGTAGTTCTTGTGTGTGTATGTGACTTTTCTAAATTGATTATATAAAGTCTGTATTCTTTGTCATGTGTAAACCTGAAGTCT	chr9:22311036-22311155
BA_j195992_068088	GACTTTTCTAAATTGATTATATAAAGTCTGTATTCTTTGTCATGTGTAAACCTGAAGTCTCTGCTTTGTTAGCTTAGTTGTGAGTTGATAATTGGAAAGAAAATTTTTTGAGTTCCTGAA	chr9:22311096-22311215
BA_j195992_068089	CTGCTTTGTTAGCTTAGTTGTGAGTTGATAATTGGAAAGAAAATTTTTTGAGTTCCTGAAACCAGCACGTCTCCCAGTCTTTGCCAAGTGGCTGTCTGTGCACTTTAGGGCATGAATTTA	chr9:22311156-22311275
BA_j195992_068090	ACCAGCACGTCTCCCAGTCTTTGCCAAGTGGCTGTCTGTGCACTTTAGGGCATGAATTTAACACTCAGTGAAACTCTTGGTATCTTGTTTAATCCACATTTGCTGCTTACATACAGCGTC	chr9:22311216-22311335
BA_j195992_068091	ACACTCAGTGAAACTCTTGGTATCTTGTTTAATCCACATTTGCTGCTTACATACAGCGTCTTGAGCAGTCTCTGCATGTCTTTCCTGACTGAGCATATGCAAAACTGTGCACAGCTCTGG	chr9:22311276-22311395
BA_j195992_068092	TGTGGACTTCTAGATTGCCAGGGACATGTCAGAGCTTTCAAAACCCCTATGGAGATTTTAATCCCCAGCTGTTTCCTTTTCAAGCTTTTTGGTTAGTCTATTATTTCTCTCAATTGTTAT	chr9:22311403-22311522
BA_j195992_068093	ATCCCCAGCTGTTTCCTTTTCAAGCTTTTTGGTTAGTCTATTATTTCTCTCAATTGTTATCAACTACTTTAGACAGCTGCAAAGTTAATCACTTGCCTGAAATTGTTTTCAGCAACACCT	chr9:22311463-22311582
BA_j195992_068094	CAACTACTTTAGACAGCTGCAAAGTTAATCACTTGCCTGAAATTGTTTTCAGCAACACCTTCTCATCTGTGGAAAAAGAGCTTTTTGTACTGGGGGAAGTCCAAACCAGGTCCAGATAGG	chr9:22311523-22311642
BA_j195992_068095	TCTCATCTGTGGAAAAAGAGCTTTTTGTACTGGGGGAAGTCCAAACCAGGTCCAGATAGGTCAAATAATGAAAGTTCTCTGTTAATGGGGTTTTGAAAGGTCCAGCTGTGTTCTATCTTT	chr9:22311583-22311702
BA_j195992_068096	TCAAATAATGAAAGTTCTCTGTTAATGGGGTTTTGAAAGGTCCAGCTGTGTTCTATCTTTAAAGTACAAAAAATGCAGATTGTAATTTTTCAATGCTACTGTGGAATTGAAGAGCAGGGG	chr9:22311643-22311762
BA_j195992_068097	AAAGTACAAAAAATGCAGATTGTAATTTTTCAATGCTACTGTGGAATTGAAGAGCAGGGGATAGGATCGGGTTAAGTTAAAACACCACAGATGTCACCGGTGAGTTGTTTTTCTTGAGTA	chr9:22311703-22311822
BA_j195992_068098	ATAGGATCGGGTTAAGTTAAAACACCACAGATGTCACCGGTGAGTTGTTTTTCTTGAGTACATATTTCATAGATTGCCGCAAAACTTTAATGCCCAGAGTTCTGAAAAGGTGTATTTTGA	chr9:22311763-22311882
BA_j195992_068099	CATATTTCATAGATTGCCGCAAAACTTTAATGCCCAGAGTTCTGAAAAGGTGTATTTTGACATTTTTTGGTCCAACATTTTGTTTTTATGAGGAGATAAATTTTGGAGGTTCTTATTCTA	chr9:22311823-22311942
BA_j195992_068100	CATTTTTTGGTCCAACATTTTGTTTTTATGAGGAGATAAATTTTGGAGGTTCTTATTCTATTTTCACTTGGCTGTTGTGACCTGGCTGCTGTTGATTTCTTTATGACAATTTTAAAGCCT	chr9:22311883-22312002
BA_j195992_068101	TTTTCACTTGGCTGTTGTGACCTGGCTGCTGTTGATTTCTTTATGACAATTTTAAAGCCTGCTAGTTTATCAAATTCTTTTATAGTTTGAGTTACTATTGTTAATGATTCTCTAAAGGCT	chr9:22311943-22312062
BA_j195992_068102	GCTAGTTTATCAAATTCTTTTATAGTTTGAGTTACTATTGTTAATGATTCTCTAAAGGCTTTTGTAATCATACCCTCTGCTAACAGAGATAGTTTTACTTAGTCTTTACCATTTTTTATG	chr9:22312003-22312122
BA_j195992_068103	TTTGTAATCATACCCTCTGCTAACAGAGATAGTTTTACTTAGTCTTTACCATTTTTTATGCCTTTAATTGACTTCTTTTGCTTAATTGCCTTGGTTAACACATACATTTCAATGTTGCAT	chr9:22312063-22312182
BA_j195992_068104	CCTTTAATTGACTTCTTTTGCTTAATTGCCTTGGTTAACACATACATTTCAATGTTGCATAGTAGTGGAGACAGTGGTCAACCGTTATCTTGTTTTTTGTGTTAATGGAAATGCTTCTAG	chr9:22312123-22312242
BA_j195992_068105	AGTAGTGGAGACAGTGGTCAACCGTTATCTTGTTTTTTGTGTTAATGGAAATGCTTCTAGGGTTTTGTCTTAGTAAGATGCTGGCTTTTGATGTATTTTATCATGTGAATAAAGCATACT	chr9:22312183-22312302
BA_j195992_068106	GGTTTTGTCTTAGTAAGATGCTGGCTTTTGATGTATTTTATCATGTGAATAAAGCATACTTTTATTGTTATTTTGTTGAATATTTTATCAGACACTGGTGTAGAATTTTGTCAAAGGCTT	chr9:22312243-22312362
BA_j195992_068107	TTTATTGTTATTTTGTTGAATATTTTATCAGACACTGGTGTAGAATTTTGTCAAAGGCTTTAAAGCATCTCTACAGATGATTAAATTACTTTCTCCCTTAGATCTTTAAGATACTGTATT	chr9:22312303-22312422
BA_j195992_068108	TAAAGCATCTCTACAGATGATTAAATTACTTTCTCCCTTAGATCTTTAAGATACTGTATTATATTAATGGTCTGTCACTTATTAATGATATTCAATATTGAGTCAGTTTGCATTTCTGGA	chr9:22312363-22312482
BA_j195992_068109	ATATTAATGGTCTGTCACTTATTAATGATATTCAATATTGAGTCAGTTTGCATTTCTGGATTAAATTTTACTTTCTTAAAGTCATATTGTATTTTGTTTGCTAATATTTTAGTTAGAATC	chr9:22312423-22312542
BA_j195992_068110	TTAAATTTTACTTTCTTAAAGTCATATTGTATTTTGTTTGCTAATATTTTAGTTAGAATCTTACATCAATATCCATACATTATATCAATCTGCAATTTTGTTTTTTATAGTATTTTATCA	chr9:22312483-22312602
BA_j195992_068111	TTACATCAATATCCATACATTATATCAATCTGCAATTTTGTTTTTTATAGTATTTTATCAATATTTTACTTGATTTTCTGTATTTTAAATGTTCTGGAACAATTTATGTAGCATTGAGAC	chr9:22312543-22312662
BA_j195992_068112	ATATTTTACTTGATTTTCTGTATTTTAAATGTTCTGGAACAATTTATGTAGCATTGAGACCATCTAATTTTTGAAAGTTTGTGGAAGTTTACTTTTGAGTCATCTTTTTTGGTACTGTAT	chr9:22312603-22312722
BA_j195992_068113	CATCTAATTTTTGAAAGTTTGTGGAAGTTTACTTTTGAGTCATCTTTTTTGGTACTGTATGGCCAGGTAGTTCTTTGAAAACTTACTGTTTCTTCCTGAGAAAATATCCAAGTTTTGCCT	chr9:22312663-22312782
BA_j195992_068114	GGCCAGGTAGTTCTTTGAAAACTTACTGTTTCTTCCTGAGAAAATATCCAAGTTTTGCCTTCTTTTTCTGATGTGGTCAAGTTTAGTAAATGCTAGTTCTTCAAGAACTTATCTTTTTGC	chr9:22312723-22312842
BA_j195992_068115	TCTTTTTCTGATGTGGTCAAGTTTAGTAAATGCTAGTTCTTCAAGAACTTATCTTTTTGCTTTATATATTCAAATTAATTATGTCAAGGTTACATAGTGGCTTCTTACAAAAATATTATG	chr9:22312783-22312902
BA_j195992_068116	TTTATATATTCAAATTAATTATGTCAAGGTTACATAGTGGCTTCTTACAAAAATATTATGTTTAAATTATTGTTTCTTGTTATAATTTCTCATTTTAATATTTATGATTTCTCATTTTAT	chr9:22312843-22312962
BA_j195992_068117	TTTAAATTATTGTTTCTTGTTATAATTTCTCATTTTAATATTTATGATTTCTCATTTTATTTTGGTTCACCCATTTTTTCTAAAAATGATTATTTGAAGTCAATTTTCTATTCTCTGCCT	chr9:22312903-22313022
BA_j195992_068118	TTTGGTTCACCCATTTTTTCTAAAAATGATTATTTGAAGTCAATTTTCTATTCTCTGCCTTATTAATTTCTGATTTTATCTATATGTTTCTCATCTCATGTCTTCATTTGGTTTATTTTC	chr9:22312963-22313082
BA_j195992_068119	TATTAATTTCTGATTTTATCTATATGTTTCTCATCTCATGTCTTCATTTGGTTTATTTTCTTGTTTTTATTCTACCTCTGTGAGCTTCAAATTTACCTGATTTACTTTTATCTTTCATTT	chr9:22313023-22313142
BA_j195992_068120	TTGTTTTTATTCTACCTCTGTGAGCTTCAAATTTACCTGATTTACTTTTATCTTTCATTTTTATTGGTCAAAGTAATAAAGGCTGTAGATTTTCTTCTCATCATTGCTTTAAATATGTCT	chr9:22313083-22313202
BA_j195992_068121	TTATTGGTCAAAGTAATAAAGGCTGTAGATTTTCTTCTCATCATTGCTTTAAATATGTCTCACAGATCCTCATTTCCAATGTTTTAACTATGATATTTTGGGAAAAAATCTGTTATTTTG	chr9:22313143-22313262
BA_j195992_068122	CACAGATCCTCATTTCCAATGTTTTAACTATGATATTTTGGGAAAAAATCTGTTATTTTGGTATATAATTCTCTTTGCTCAGAGGAGATTTTTAAATAAAAATAATTTCTGGCTGATAAG	chr9:22313203-22313322
BA_j195992_068123	GTATATAATTCTCTTTGCTCAGAGGAGATTTTTAAATAAAAATAATTTCTGGCTGATAAGATGGTTTCACTTATTTTTTGAGAGAATTTATCATGTGTTTGTTTGGGGATCTGTGAATTT	chr9:22313263-22313382
BA_j195992_068124	ATGGTTTCACTTATTTTTTGAGAGAATTTATCATGTGTTTGTTTGGGGATCTGTGAATTTTACATTAATATTTTTATTTTATAGAACTTACTAATATCTTCTTTGTGACTTAATGTATAA	chr9:22313323-22313442
BA_j195992_068125	TACATTAATATTTTTATTTTATAGAACTTACTAATATCTTCTTTGTGACTTAATGTATAATCTTTTGTAAATGTTCCATAAGTGCTTGAAACAACAGTACATTTTCTTTTATGAACATAT	chr9:22313383-22313502
BA_j195992_068126	TCTTTTGTAAATGTTCCATAAGTGCTTGAAACAACAGTACATTTTCTTTTATGAACATATAAAAATTTTTAAGTATTCATTTTTATATTGTTTATATTATTCATATCCAACCCTTCCCCT	chr9:22313443-22313562
BA_j195992_068127	AAAAATTTTTAAGTATTCATTTTTATATTGTTTATATTATTCATATCCAACCCTTCCCCTTGATCTCTTTGTTAATGAGTGTGACATATTACATTTTCCTATTATTAATGTGTTTGTATT	chr9:22313503-22313622
BA_j195992_068128	TGATCTCTTTGTTAATGAGTGTGACATATTACATTTTCCTATTATTAATGTGTTTGTATTTATATCTTCTTTATGCTTTGTAACTTTTTGCTCTTTAAAGATTGGTATATTATGTAATGT	chr9:22313563-22313682
BA_j195992_068129	TATATCTTCTTTATGCTTTGTAACTTTTTGCTCTTTAAAGATTGGTATATTATGTAATGTTGTGTAGACATTGCATCAATATTTGCATAGATATTGTGTTGTTACATCATATTTTGAATT	chr9:22313623-22313742
BA_j195992_068130	TGTGTAGACATTGCATCAATATTTGCATAGATATTGTGTTGTTACATCATATTTTGAATTGTGATTTTTAGTGCTAACAGTACTTTTTGCATTTAATCATTTTATTTTTGGTTTAATTTC	chr9:22313683-22313802
BA_j195992_068131	GTGATTTTTAGTGCTAACAGTACTTTTTGCATTTAATCATTTTATTTTTGGTTTAATTTCTACTTTGTTATCAGTATTATTATCACTGATTTCTTATTGTTTTTATTTATTTGCTATATT	chr9:22313743-22313862
BA_j195992_068132	TACTTTGTTATCAGTATTATTATCACTGATTTCTTATTGTTTTTATTTATTTGCTATATTATTGCCCATCTTTTAGCTTTCCAACATTATTTTGCTTTAGATATATCTCTTGAATTTGTA	chr9:22313803-22313922
BA_j195992_068133	ATTGCCCATCTTTTAGCTTTCCAACATTATTTTGCTTTAGATATATCTCTTGAATTTGTATGTCAGTCAACCTTTGGTTATTGAGGTTTAGCTTCCAGTAGATTCCTAAAGAATGGCTTA	chr9:22313863-22313982
BA_j195992_068134	TGTCAGTCAACCTTTGGTTATTGAGGTTTAGCTTCCAGTAGATTCCTAAAGAATGGCTTATGGGTACAGAATTTTTAAAACTCTTGCAATTTAAAATCTGTTTTCTATAGCTTGATACTT	chr9:22313923-22314042
BA_j195992_068135	TGGGTACAGAATTTTTAAAACTCTTGCAATTTAAAATCTGTTTTCTATAGCTTGATACTTGAAGGGTATAAAATATTTTATTCATACTTTTATACCTTGAGTTTGTCGAAAATGCCTTTT	chr9:22313983-22314102
BA_j195992_068136	GAAGGGTATAAAATATTTTATTCATACTTTTATACCTTGAGTTTGTCGAAAATGCCTTTTTATTATTACTTTGCTTTGTATGTTGCTTTTGGGAAATATGATGGCAGTCTAATTCATGGT	chr9:22314043-22314162
BA_j195992_068137	TATTATTACTTTGCTTTGTATGTTGCTTTTGGGAAATATGATGGCAGTCTAATTCATGGTCCCTTGTGTGAGTATTTGATCATTCTTTTAAAATTGGGGCCCTAAGATTTTTTATTTATA	chr9:22314103-22314222
BA_j195992_068138	CCCTTGTGTGAGTATTTGATCATTCTTTTAAAATTGGGGCCCTAAGATTTTTTATTTATATTTAAATCTATAGTCTTACTAGAATATATCTTAGAATTTATCATTGTATGTCAGCATTCC	chr9:22314163-22314282
BA_j195992_068139	TTTAAATCTATAGTCTTACTAGAATATATCTTAGAATTTATCATTGTATGTCAGCATTCCCTTGTCATCAGTGAGTCCTTGCAATAAATAGAATCTGATATTTAAATATATATTAATAAA	chr9:22314223-22314342
BA_j195992_068140	CTTGTCATCAGTGAGTCCTTGCAATAAATAGAATCTGATATTTAAATATATATTAATAAACTTCTTAAGAACAGTTTTAGGTTTCTGGAAGAATTGAGTAAAAAGGGTAGAGAGTTGCCA	chr9:22314283-22314402
BA_j195992_068141	CTTCTTAAGAACAGTTTTAGGTTTCTGGAAGAATTGAGTAAAAAGGGTAGAGAGTTGCCATATATTTTCTCTTCTTCTCTTCTCCCCTCTTCTCACAGTTTTTTCTATTATTAATATATT	chr9:22314343-22314462
BA_j195992_068142	TATATTTTCTCTTCTTCTCTTCTCCCCTCTTCTCACAGTTTTTTCTATTATTAATATATTGTTTTAGTGTGATACATTTGTCACAGTTGATAACCAATAATGACATATTAACTAAAGTTC	chr9:22314403-22314522
BA_j195992_068143	GTTTTAGTGTGATACATTTGTCACAGTTGATAACCAATAATGACATATTAACTAAAGTTCATAATTTACAATAGAGTTAACTTTTTGTGTTTTGTATATCTATGGGTTTTGACTAATGTA	chr9:22314463-22314582
BA_j195992_068144	ATAATTTACAATAGAGTTAACTTTTTGTGTTTTGTATATCTATGGGTTTTGACTAATGTATATTATGTAACCACCACTACAGTATCACATAGAATAGTTTCATTGCCCTGAAAATGGTCT	chr9:22314523-22314642
BA_j195992_068145	TATTATGTAACCACCACTACAGTATCACATAGAATAGTTTCATTGCCCTGAAAATGGTCTGAGCTCCACCAGCTCATCCCTCCAACTTCCAAACCATAGCAACTACTGATCTGCTTACTG	chr9:22314583-22314702
BA_j195992_068146	GAGCTCCACCAGCTCATCCCTCCAACTTCCAAACCATAGCAACTACTGATCTGCTTACTGTGTGTATAGTTTTGTCAGTCAGGTATTTTATTTTTAATTCTTAGAAAATTTTCTTTCATT	chr9:22314643-22314762
BA_j195992_068147	TGTGTATAGTTTTGTCAGTCAGGTATTTTATTTTTAATTCTTAGAAAATTTTCTTTCATTATAGTTTAAAATAGTAGTTTTGTTACATTATTTTTCTGCATCAGAAACTTCAACTGTGTA	chr9:22314703-22314822
BA_j195992_068148	ATAGTTTAAAATAGTAGTTTTGTTACATTATTTTTCTGCATCAGAAACTTCAACTGTGTATATATTATTTCTTATTTGCCTGTCTTTCATTTTCTCTTTGAAATTTTTACTTACTTTTTA	chr9:22314763-22314882
BA_j195992_068149	TATATTATTTCTTATTTGCCTGTCTTTCATTTTCTCTTTGAAATTTTTACTTACTTTTTAAAAATTCTCTTGGCCTTTTCTCTCCTTTTCTTCTATTTGCCTTATAATGTTTTCATTCAA	chr9:22314823-22314942
BA_j195992_068150	AAAATTCTCTTGGCCTTTTCTCTCCTTTTCTTCTATTTGCCTTATAATGTTTTCATTCAAATCTGTTCTTTTTTGGACACAAGATAATGTAGACATTTTTCTAATGTAATTTTTTTCTTT	chr9:22314883-22315002
BA_j195992_068151	ATCTGTTCTTTTTTGGACACAAGATAATGTAGACATTTTTCTAATGTAATTTTTTTCTTTTTATTGATTTTCTCAGTAAAATAAACTCTTATTTTATGATTTTCTCTTTTTTGTCCATTT	chr9:22314943-22315062
BA_j195992_068152	TTATTGATTTTCTCAGTAAAATAAACTCTTATTTTATGATTTTCTCTTTTTTGTCCATTTCTGCTCTTAGTTTTTGAATTGCTGATTCAGTGTTCTCTCATACCCCCCAATACTTATTTG	chr9:22315003-22315122
BA_j195992_068153	CTGCTCTTAGTTTTTGAATTGCTGATTCAGTGTTCTCTCATACCCCCCAATACTTATTTGAATATATTTAATTCAGTTTGAAGTGTTGTATTACACATCTCTTCTTCAGCATTTTGGGGG	chr9:22315063-22315182
BA_j195992_068154	AATATATTTAATTCAGTTTGAAGTGTTGTATTACACATCTCTTCTTCAGCATTTTGGGGGGAAGAGTGAGGAGAAACTTTTATCAACTAACTTTGTTTAATTCTCATTTTCTGTTTTACT	chr9:22315123-22315242
BA_j195992_068155	GAAGAGTGAGGAGAAACTTTTATCAACTAACTTTGTTTAATTCTCATTTTCTGTTTTACTTATTGTAGTATTTTTATAGATAAGGACTTTTTGGTGTGTGCTTCTAAATTTATATAACAA	chr9:22315183-22315302
BA_j195992_068156	TATTGTAGTATTTTTATAGATAAGGACTTTTTGGTGTGTGCTTCTAAATTTATATAACAAAGTTAAGAGTTTGAGTAGGTTACAAGATTTCTATTTCAAGATATCACTCTTCTAACTGTA	chr9:22315243-22315362
BA_j195992_068157	AGTTAAGAGTTTGAGTAGGTTACAAGATTTCTATTTCAAGATATCACTCTTCTAACTGTAGGAAAGTTGGTTTATTTTATTTTTAATTGGACGTTTTTGAGACAGTAGAGGAGGAAAAAG	chr9:22315303-22315422
BA_j195992_068158	GGAAAGTTGGTTTATTTTATTTTTAATTGGACGTTTTTGAGACAGTAGAGGAGGAAAAAGGACATTTGGTATTTATTCTTCTACTCACAGGTCATTTGAAATTTGATATTCCTTGTCTTC	chr9:22315363-22315482
BA_j195992_068159	GACATTTGGTATTTATTCTTCTACTCACAGGTCATTTGAAATTTGATATTCCTTGTCTTCTAATTGTATTGAGGGAGTATGTTTTCTGTAGCTTTATGATATTGTTTATTCTATTTGGGA	chr9:22315423-22315542
BA_j195992_068160	TAATTGTATTGAGGGAGTATGTTTTCTGTAGCTTTATGATATTGTTTATTCTATTTGGGAAGAAATGGAGAATATTGCTTTTACATGGCCACCATTGCCTTAACTACCCAAAATTCTTCT	chr9:22315483-22315602
BA_j195992_068161	AGAAATGGAGAATATTGCTTTTACATGGCCACCATTGCCTTAACTACCCAAAATTCTTCTCATTTTACTTTCTCTGGTACTTTCTGTCTTGGGTTAGTTTATCTGTGACATACCTTTTGA	chr9:22315543-22315662
BA_j195992_068162	CATTTTACTTTCTCTGGTACTTTCTGTCTTGGGTTAGTTTATCTGTGACATACCTTTTGAAAGGCAATGCCCACTTCCCTTAATAAAATAAAACTTTGTCCCTGAGTGTTATAGTGAGAG	chr9:22315603-22315722
BA_j195992_068163	AAGGCAATGCCCACTTCCCTTAATAAAATAAAACTTTGTCCCTGAGTGTTATAGTGAGAGGGAAAGGCTTCATGTAGAAAGATCAGCTGGACCATCATACCCCAGTCTTGACCTTCCCCA	chr9:22315663-22315782
BA_j195992_068164	GGAAAGGCTTCATGTAGAAAGATCAGCTGGACCATCATACCCCAGTCTTGACCTTCCCCAAATCTCACGTTGAATTGTAATTCTCAGTGTTGCAGGAGAGGACTGGCTGGAGGTGATTAG	chr9:22315723-22315842
BA_j195992_068165	AATCTCACGTTGAATTGTAATTCTCAGTGTTGCAGGAGAGGACTGGCTGGAGGTGATTAGATCATGGGGGTACTCTCTATTGTTTTAGCGCCATCCTCCTAATGTTGCTTGTTTAAAAGT	chr9:22315783-22315902
BA_j195992_068166	ATCATGGGGGTACTCTCTATTGTTTTAGCGCCATCCTCCTAATGTTGCTTGTTTAAAAGTGTGTAGCACCTACCTCCTCTCCCTTCCTTCTTCTTCAGCAATGTAGAACATACTGGCTTC	chr9:22315843-22315962
BA_j195992_068167	GTGTAGCACCTACCTCCTCTCCCTTCCTTCTTCTTCAGCAATGTAGAACATACTGGCTTCCTCTTCACCTTCTGTCATAACTGTAAGTTTCCTGAGGCCTCCCCAGCCATGCTTCCTGGA	chr9:22315903-22316022
BA_j195992_068168	CTCTTCACCTTCTGTCATAACTGTAAGTTTCCTGAGGCCTCCCCAGCCATGCTTCCTGGACAGCCTGCAGAGCTGTGGGCCAACTAAACCTCTTTTTTAAAATATAAATTGCCCACTCTC	chr9:22315963-22316082
BA_j195992_068169	CAGCCTGCAGAGCTGTGGGCCAACTAAACCTCTTTTTTAAAATATAAATTGCCCACTCTCAGGTAGTCATTTATAACAACTTGAAAATTGGCTAATACAGAAAATTGGTACTAGAGAGGC	chr9:22316023-22316142
BA_j195992_068170	AGGTAGTCATTTATAACAACTTGAAAATTGGCTAATACAGAAAATTGGTACTAGAGAGGCAGGCCATTGCTATAAAGATACCTGAAAATGTGAAAGTCACTTTAGAACTCGGTAAAAGGG	chr9:22316083-22316202
BA_j195992_068171	AGGCCATTGCTATAAAGATACCTGAAAATGTGAAAGTCACTTTAGAACTCGGTAAAAGGGCAGATGTTGAAACATTTTAGAGGGCTCAGAAGAAGAAAGGAAGGTGAGGAAAAGTTTGAA	chr9:22316143-22316262
BA_j195992_068172	CAGATGTTGAAACATTTTAGAGGGCTCAGAAGAAGAAAGGAAGGTGAGGAAAAGTTTGAAACTTGCTAGAGACTTGTTGAATGGTTTCAACCAAAATGCCAATAGTGATATGGACAGTGA	chr9:22316203-22316322
BA_j195992_068173	ACTTGCTAGAGACTTGTTGAATGGTTTCAACCAAAATGCCAATAGTGATATGGACAGTGAAGTCCAGGCTGAGGTCTTAGATGGAGATGAGGAACTTACCAGGAATTGGAGTAAAGGTCA	chr9:22316263-22316382
BA_j195992_068174	AGTCCAGGCTGAGGTCTTAGATGGAGATGAGGAACTTACCAGGAATTGGAGTAAAGGTCACTCTTGCTATGCTTTAGCCAAGAGACTGACCGCATTGTGCCCCTGCTCTAGGGATCTGGT	chr9:22316323-22316442
BA_j195992_068175	CTCTTGCTATGCTTTAGCCAAGAGACTGACCGCATTGTGCCCCTGCTCTAGGGATCTGGTGAACTTAGAACTTGAGAGAAATGATTTACAGTATCTGGCAGAAGAAATTTATAATAAGCA	chr9:22316383-22316502
BA_j195992_068176	GAACTTAGAACTTGAGAGAAATGATTTACAGTATCTGGCAGAAGAAATTTATAATAAGCAAAGCATGCATTCAAGATGTGGTCTGTCTGCTTCTAAGAGCATAATCTCAAATGCGAGCAC	chr9:22316443-22316562
BA_j195992_068177	AAGCATGCATTCAAGATGTGGTCTGTCTGCTTCTAAGAGCATAATCTCAAATGCGAGCACAAAGAGATGATCTGAAACTGGAGCTTATATTTAAAAAGGAAGCCAAGCATAAAAGTTTGG	chr9:22316503-22316622
BA_j195992_068178	TAAAAGTTTGGAAAATTTGCAGCCTGACCATGTAGTAGAAAAGAAAAACCCATTTTCTGTGAAGAAATTCAAGCTGGCTATAGAAATTTGCATAAGTAAAGAGGAGCTGAATGTTACTAG	chr9:22316612-22316731
BA_j195992_068179	GAAGAAATTCAAGCTGGCTATAGAAATTTGCATAAGTAAAGAGGAGCTGAATGTTACTAGCCAAGACAATGGGGAAAATGCCTCCAAGGCATTTCAGAGACCTTCACGGCAGCCCCTCCT	chr9:22316672-22316791
BA_j195992_068180	CCAAGACAATGGGGAAAATGCCTCCAAGGCATTTCAGAGACCTTCACGGCAGCCCCTCCTGTCACAGGCCTGGAGGCCTAGGAGGAAAAAATGGTTTCTTGGGCCAGACCCAGGGCCTTG	chr9:22316732-22316851
BA_j195992_068181	GTCACAGGCCTGGAGGCCTAGGAGGAAAAAATGGTTTCTTGGGCCAGACCCAGGGCCTTGTTGCTCTGTGAAGCCTTGGGACATGGTGCCCTGCATCACAGCAGCTCCAGCTCCAGCTGT	chr9:22316792-22316911
BA_j195992_068182	TTGCTCTGTGAAGCCTTGGGACATGGTGCCCTGCATCACAGCAGCTCCAGCTCCAGCTGTGGCTTAAAGGGGCCAAGGTACATCTTGGGCTGTGACTTCAGAGGGTTCAAGCCCCAAACC	chr9:22316852-22316971
BA_j195992_068183	TCAAGCCCCAAACCTTGGCAGCTTCCATGTGGTGTTGGACCTGTGGGTGTGCACAGGATTAGAGTTGAGGCTTGGGAGCCTCTGCCTAGATTTCAGATGATGTATGCAAATGCCTGGATG	chr9:22316958-22317077
BA_j195992_068184	AGAGTTGAGGCTTGGGAGCCTCTGCCTAGATTTCAGATGATGTATGCAAATGCCTGGATGTTTAGGCAGAAGTCTGCGGAAGGTGAAGAGTCCTCATGGAGAACTTCTACTAGGGCAGTG	chr9:22317018-22317137
BA_j195992_068185	TTTAGGCAGAAGTCTGCGGAAGGTGAAGAGTCCTCATGGAGAACTTCTACTAGGGCAGTGCAGACAGAAAATGTGGGACTGGAGCCCCCAGACAGATTCCCCACTGGGGCACTGCATAGT	chr9:22317078-22317197
BA_j195992_068186	CAGACAGAAAATGTGGGACTGGAGCCCCCAGACAGATTCCCCACTGGGGCACTGCATAGTGGAGCTGTGAGAAGAGGGCTACTGTCTTTCAGACCCAGAGTGATAGGTCTACCGACATCT	chr9:22317138-22317257
BA_j195992_068187	GGAGCTGTGAGAAGAGGGCTACTGTCTTTCAGACCCAGAGTGATAGGTCTACCGACATCTTGCACTGTGTACCTGGAAAAGCTGCAGGCACTCAATGCCAGCTCATGAAAGCAGCCATTG	chr9:22317198-22317317
BA_j195992_068188	TGCACTGTGTACCTGGAAAAGCTGCAGGCACTCAATGCCAGCTCATGAAAGCAGCCATTGGGGCTGTATCCTGCAGAGCCACAGAGACAGAGCTGCCCAAGGTCTTGGGAGTCCACCCCT	chr9:22317258-22317377
BA_j195992_068189	GGGCTGTATCCTGCAGAGCCACAGAGACAGAGCTGCCCAAGGTCTTGGGAGTCCACCCCTTGCTTCAATGTGGCTTCGGTGTGAGACATGGATTCAAAGAAGGTTATTTTGGAGCCTTAA	chr9:22317318-22317437
BA_j195992_068190	TGCTTCAATGTGGCTTCGGTGTGAGACATGGATTCAAAGAAGGTTATTTTGGAGCCTTAAGATTTAATGACTGCCCTTCTGGGTTTCAGACTTGCATGGGGCGTGCAGCACTTTGTTTTG	chr9:22317378-22317497
BA_j195992_068191	GATTTAATGACTGCCCTTCTGGGTTTCAGACTTGCATGGGGCGTGCAGCACTTTGTTTTGGCTGATTTCTCCCTTTTGGAAAGGGAGAATTTACCCAATGCCTGTACCCCATTGTATCTT	chr9:22317438-22317557
BA_j195992_068192	GCTGATTTCTCCCTTTTGGAAAGGGAGAATTTACCCAATGCCTGTACCCCATTGTATCTTGGAAGTAACTGACTTGTTTTGATTTTACAGGCTCATTGGTGGAAGGGACCTGACTTGCCT	chr9:22317498-22317617
BA_j195992_068193	GCCTCAGATGAGACTTTGGACTTGAACTTTTGAGTTAATGCTGAATGAGTTAAGTCTCAGGGAACTGTTGAGAAGGGATGATTGTATTTTGCAATGTGAGAATAACATGAGATTTGGGAG	chr9:22317614-22317733
BA_j195992_068194	GGAACTGTTGAGAAGGGATGATTGTATTTTGCAATGTGAGAATAACATGAGATTTGGGAGGAGCTAGGGACAGAATGATACTGTTTGGCTCTGTGTCCCCACCCAGATCTCATGTCAAAT	chr9:22317674-22317793
BA_j195992_068195	GAGCTAGGGACAGAATGATACTGTTTGGCTCTGTGTCCCCACCCAGATCTCATGTCAAATTGTAATTCCCAGTGTTGGAGGAGGGTCTTGGTAGGAAGTGATTGGATCACTGGGGAGGTT	chr9:22317734-22317853
BA_j195992_068196	TGTAATTCCCAGTGTTGGAGGAGGGTCTTGGTAGGAAGTGATTGGATCACTGGGGAGGTTTCTATTGTTTTAGCACCATCCCCCTAGTGCTGCTTGTTTAAAAGTTTGCAGCACCTCCCC	chr9:22317794-22317913
BA_j195992_068197	TCTATTGTTTTAGCACCATCCCCCTAGTGCTGCTTGTTTAAAAGTTTGCAGCACCTCCCCACTCTTTTTCCCTTTTTCCTGCTCCAGCCATGTAGGACATGCCAGCTTCCACTTCCCCTT	chr9:22317854-22317973
BA_j195992_068198	AGCCTGCAGAACTTGAGCAATTAAACCTCTTTTCGTTATAAATTACCCTTCATAGCAATGTGAAAATGGACTATTATAAGAGATTAATCTTTAGTTGGGAATATTTTACTGTTACTGTTA	chr9:22318024-22318143
BA_j195992_068199	TGAAAATGGACTATTATAAGAGATTAATCTTTAGTTGGGAATATTTTACTGTTACTGTTATCCCACTTTGCTGGCCTCAAAGGAAAGGGTCTCTTCCTTTTAGCAAGATTGCTAAATACC	chr9:22318084-22318203
BA_j195992_068200	AAAATGTTAATCATTGATAAATAGAAGTAATGAATGAACCATTAGCATCAGGTTTCTTGCTACTGTTCTTTTCTACTTTCATGGTTGTCTGAACATAATCAAAAAAAAGGTTTAAAATTG	chr9:22318587-22318706
BA_j195992_068201	TACTGTTCTTTTCTACTTTCATGGTTGTCTGAACATAATCAAAAAAAAGGTTTAAAATTGTGTATTGTGTGATATTTTAGGAGTAGGAGAAGGTACCTAGCTTTCTAAAATATATTTTTT	chr9:22318647-22318766
BA_j195992_068202	TGTATTGTGTGATATTTTAGGAGTAGGAGAAGGTACCTAGCTTTCTAAAATATATTTTTTAGTTTCTTAAGAAAAGTCACATGAGAAAAGCAAGGGCCAGAACCACTGACTTTCCATAGC	chr9:22318707-22318826
BA_j195992_068203	AGTTTCTTAAGAAAAGTCACATGAGAAAAGCAAGGGCCAGAACCACTGACTTTCCATAGCACAAGTACAAGGCTGCTATATTTTAGTGAGCCTGCACCAGTCTTTACATCATATAACATG	chr9:22318767-22318886
BA_j195992_068204	ACAAGTACAAGGCTGCTATATTTTAGTGAGCCTGCACCAGTCTTTACATCATATAACATGATGTACAAGATAGCTTGCAGCTTGCATCTACCCTGAGAAAACCTTCCTACTCAGTTTTAG	chr9:22318827-22318946
BA_j195992_068205	ATGTACAAGATAGCTTGCAGCTTGCATCTACCCTGAGAAAACCTTCCTACTCAGTTTTAGATCTCCTCCATGTGCTCCTTACTCCATTAACAAGGCCTGCTGCTACTTTCCTTCAGAACT	chr9:22318887-22319006
BA_j195992_068206	ATCTCCTCCATGTGCTCCTTACTCCATTAACAAGGCCTGCTGCTACTTTCCTTCAGAACTAGTTCAAAGAAACCAATAAAAACCAAATTGTTTCTATGCCTACTAAGATCTGTCTCTGAT	chr9:22318947-22319066
BA_j195992_068207	AGTTCAAAGAAACCAATAAAAACCAAATTGTTTCTATGCCTACTAAGATCTGTCTCTGATTTCTGACTGAAATGATACAACTTTCCTCTCCTGTTAATTGACTTTAAGATGTTCATCTCA	chr9:22319007-22319126
BA_j195992_068208	TTCTGACTGAAATGATACAACTTTCCTCTCCTGTTAATTGACTTTAAGATGTTCATCTCATATTCAAGCAAAACTACATCTGTGCCAAAAGCCACTTTATCCCACAGGTACCAATGGGAT	chr9:22319067-22319186
BA_j195992_068209	TATTCAAGCAAAACTACATCTGTGCCAAAAGCCACTTTATCCCACAGGTACCAATGGGATAATGGACATTGAAATAACTCAATAACACATAATATAATAAACACTTGGCATCTGAAGGAT	chr9:22319127-22319246
BA_j195992_068210	AATGGACATTGAAATAACTCAATAACACATAATATAATAAACACTTGGCATCTGAAGGATAAATTTTTTGAAATCCTGTATTTCCTGTTAGCAATATAACCAATTATCTTGGTTTTCCTG	chr9:22319187-22319306
BA_j195992_068211	AAATTTTTTGAAATCCTGTATTTCCTGTTAGCAATATAACCAATTATCTTGGTTTTCCTGCTGAGGGTCTTCCCAAGATGCAGAATTTTTATTGTTAAAAATGAAAATGCTGGGACCCTG	chr9:22319247-22319366
BA_j195992_068212	CTGAGGGTCTTCCCAAGATGCAGAATTTTTATTGTTAAAAATGAAAATGCTGGGACCCTGCCTGGTAGGCAGTAAAATCTATGGAGTAAGATCCATATTTGATTTTGCATTCCTAGCACC	chr9:22319307-22319426
BA_j195992_068213	CCTGGTAGGCAGTAAAATCTATGGAGTAAGATCCATATTTGATTTTGCATTCCTAGCACCCTGAAGTATATTAGAAGAAGATCAGGTTTTTAAGAAATGTATACTCAATGTAAACATAAA	chr9:22319367-22319486
BA_j195992_068214	CTGAAGTATATTAGAAGAAGATCAGGTTTTTAAGAAATGTATACTCAATGTAAACATAAATAATTTATTATCATGGTTCAGAAATGGGATAAAACAAGAGCTAGAATTCACCCACAGACT	chr9:22319427-22319546
BA_j195992_068215	TAATTTATTATCATGGTTCAGAAATGGGATAAAACAAGAGCTAGAATTCACCCACAGACTTTTTGAAAAGATTTCATAAATTGCAGATATTGCCTAACAATGGAATTAGGTTAACCCTTA	chr9:22319487-22319606
BA_j195992_068216	TTTTGAAAAGATTTCATAAATTGCAGATATTGCCTAACAATGGAATTAGGTTAACCCTTATTGCTAAGTGATCTGAGCTCTTGTCCTCTGTGGCTATGCCCTGCCTTTGCCTATTGCTGC	chr9:22319547-22319666
BA_j195992_068217	TTGCTAAGTGATCTGAGCTCTTGTCCTCTGTGGCTATGCCCTGCCTTTGCCTATTGCTGCCTCTAAGCCTAACATATATTCACAAAGGTTTAGGAAGAAGATTTTTCTCAAAGAAGGGGT	chr9:22319607-22319726
BA_j195992_068218	CTCTAAGCCTAACATATATTCACAAAGGTTTAGGAAGAAGATTTTTCTCAAAGAAGGGGTGGCTCATTTTCAACCTAAGTTTTAATGAGGGCTTTAACTTATTTTATATTTAATTACATC	chr9:22319667-22319786
BA_j195992_068219	GGCTCATTTTCAACCTAAGTTTTAATGAGGGCTTTAACTTATTTTATATTTAATTACATCAAGTAAATAAACACCTGTATTAAATACATTATGGAACAAGGAAAATTTTTACATTTCCAA	chr9:22319727-22319846
BA_j195992_068220	AAGTAAATAAACACCTGTATTAAATACATTATGGAACAAGGAAAATTTTTACATTTCCAATAAATATTTGAATTCACTTCAATGCATTTGAGTGCTCACTAAATATATTGTGAATTCTTA	chr9:22319787-22319906
BA_j195992_068221	TAAATATTTGAATTCACTTCAATGCATTTGAGTGCTCACTAAATATATTGTGAATTCTTACTAAAAGAGAAAAGTTAGACAAAATAGGAATCACAGAAATCCTGGATTTAATTGCTGAAT	chr9:22319847-22319966
BA_j195992_068222	CTAAAAGAGAAAAGTTAGACAAAATAGGAATCACAGAAATCCTGGATTTAATTGCTGAATGATAATCTGTTTACAAGAGGCCTCAGATCACATTGACACTATTTACAATTCACTTTGTTT	chr9:22319907-22320026
BA_j195992_068223	GATAATCTGTTTACAAGAGGCCTCAGATCACATTGACACTATTTACAATTCACTTTGTTTATACAGAAGGTATTACCCAGCATCCTCATATTTATTGATCAGTATAAACAGTGGTACTGG	chr9:22319967-22320086
BA_j195992_068224	ATACAGAAGGTATTACCCAGCATCCTCATATTTATTGATCAGTATAAACAGTGGTACTGGTATGTGACCAAGAATGATTAAAATGAGCTTTTGGTTTTGATCCTTTCTGGGTGGTCTTAT	chr9:22320027-22320146
BA_j195992_068225	TATGTGACCAAGAATGATTAAAATGAGCTTTTGGTTTTGATCCTTTCTGGGTGGTCTTATTGCTTTCTTCTTGAATAACGATATATGCATAATTTGTAATGAGTGTGTGCTTTGCATAAT	chr9:22320087-22320206
BA_j195992_068226	TGCTTTCTTCTTGAATAACGATATATGCATAATTTGTAATGAGTGTGTGCTTTGCATAATGATAAGAGTAAATGAGGTACATTTCAGAATTTTGAGTCGAAACAAGAAATCTGTTTTGGA	chr9:22320147-22320266
BA_j195992_068227	GATAAGAGTAAATGAGGTACATTTCAGAATTTTGAGTCGAAACAAGAAATCTGTTTTGGATTTTGTTTTGAAGTTCCCATTTAGATCCAAAGAATTCATATTTACAAACTAGTTCTAGGA	chr9:22320207-22320326
BA_j195992_068228	TTTTGTTTTGAAGTTCCCATTTAGATCCAAAGAATTCATATTTACAAACTAGTTCTAGGAATTAGTTCTTAAATTTTATTTGAACTATAACGGTGCCATGAATGTTACACATTTTACCCT	chr9:22320267-22320386
BA_j195992_068229	ATTAGTTCTTAAATTTTATTTGAACTATAACGGTGCCATGAATGTTACACATTTTACCCTAGATTGTAAATACTTTCTTTCCCTTCAAGTAAGTGGATGGACATATATCAACACCCTAAA	chr9:22320327-22320446
BA_j195992_068230	AGATTGTAAATACTTTCTTTCCCTTCAAGTAAGTGGATGGACATATATCAACACCCTAAATGCCTAACCTGCTGATTTATGAATTATAAATCATAAATTTAAGAATCAGATTATAGGCTA	chr9:22320387-22320506
BA_j195992_068231	TGCCTAACCTGCTGATTTATGAATTATAAATCATAAATTTAAGAATCAGATTATAGGCTAAACTGTGTCCATCCCCAAAATTCATATATATTTAAGTCCTAATACCCAGTACCTCAAAAT	chr9:22320447-22320566
BA_j195992_068232	AACTGTGTCCATCCCCAAAATTCATATATATTTAAGTCCTAATACCCAGTACCTCAAAATATGATTGTATTTGGAGATATTAGCTTTAAAGGGGTGAGGCAGATAGGAGGGTGGGCACTA	chr9:22320507-22320626
BA_j195992_068233	ATGATTGTATTTGGAGATATTAGCTTTAAAGGGGTGAGGCAGATAGGAGGGTGGGCACTAATTCAATCTGATTTTCTTTTTTCTGCTTCTTGCTGCTGCTGCTCTGCTGCTTCTGCTTCT	chr9:22320567-22320686
BA_j195992_068234	ATTCAATCTGATTTTCTTTTTTCTGCTTCTTGCTGCTGCTGCTCTGCTGCTTCTGCTTCTTCTTCTTCTTTCTTCTTTCTTCTTTCTTCTTCTTCTTCTTGTTTTTAAAAAGGGTCCAGG	chr9:22320627-22320746
BA_j195992_068235	AAGTGATTCTCCTGCCTCAGCCTCTTGAGTAGCTGGGACCCAAGCACATGCCACCATGCACAGCCAATTTATTTTTATATTTTGTAGAGATGGGGATCTCTCTATATTGCCCAGGCTAGT	chr9:22320800-22320919
BA_j195992_068236	CAGCCAATTTATTTTTATATTTTGTAGAGATGGGGATCTCTCTATATTGCCCAGGCTAGTCTCAAAATCCTGGGCTAAAGTGATTTTCCTGCCTCGACCTCCCAAAGTGTTGGGATTACA	chr9:22320860-22320979
BA_j195992_068237	CTCAAAATCCTGGGCTAAAGTGATTTTCCTGCCTCGACCTCCCAAAGTGTTGGGATTACAGGTGCGAACCAATGCATCCAGATGGTTTTCTTATAAGAGGAAATTTAGACAGACAGATTG	chr9:22320920-22321039
BA_j195992_068238	GGTGCGAACCAATGCATCCAGATGGTTTTCTTATAAGAGGAAATTTAGACAGACAGATTGACACCAGATATGCATACACACAGAGAAAAGGCCATATGAGGAGGCAGAAATAAGGTGGCC	chr9:22320980-22321099
BA_j195992_068239	ACACCAGATATGCATACACACAGAGAAAAGGCCATATGAGGAGGCAGAAATAAGGTGGCCATCCACAAACCAAGAAGGGAACCTCAGGAGACACCAAACCTGCAGACAGTTTTGATCTGA	chr9:22321040-22321159
BA_j195992_068240	ATCCACAAACCAAGAAGGGAACCTCAGGAGACACCAAACCTGCAGACAGTTTTGATCTGAAACTTCCAGCCTCCAGAAGTGTGTAAAAATTAATTCCTGTTTTTAAATCAACCTAGTCTA	chr9:22321100-22321219
BA_j195992_068241	AACTTCCAGCCTCCAGAAGTGTGTAAAAATTAATTCCTGTTTTTAAATCAACCTAGTCTATGATTTTCTGTTACGGCAATCTGAGATGACTAACACAAATCATTTACCTAAGTTTTGGCC	chr9:22321160-22321279
BA_j195992_068242	TGATTTTCTGTTACGGCAATCTGAGATGACTAACACAAATCATTTACCTAAGTTTTGGCCAGTTGTTTTACAAGTAGCTTTGCTTTCTGTGTGACCAATTCAGGGAGCATCTGTCAGTTA	chr9:22321220-22321339
BA_j195992_068243	AGTTGTTTTACAAGTAGCTTTGCTTTCTGTGTGACCAATTCAGGGAGCATCTGTCAGTTAGAATCATGGCCAGATTGAGACATGCGTACATTTTGGAAAGTCTAGTAACTCAGTGTCCCT	chr9:22321280-22321399
BA_j195992_068244	GAATCATGGCCAGATTGAGACATGCGTACATTTTGGAAAGTCTAGTAACTCAGTGTCCCTTCAAATCCATATTTTAAAAGTATTTCTTCAACATATATTTGCGGGAAGGCTGACCATTTG	chr9:22321340-22321459
BA_j195992_068245	TCAAATCCATATTTTAAAAGTATTTCTTCAACATATATTTGCGGGAAGGCTGACCATTTGAGGGACAAAGGAAGAGAAGAAAGAGTGAACATGATAGTTTTCAATGAATCCTCTACTACC	chr9:22321400-22321519
BA_j195992_068246	AGGGACAAAGGAAGAGAAGAAAGAGTGAACATGATAGTTTTCAATGAATCCTCTACTACCTAGAGATCTATCCCTGACTCTGAACTGTAATGGAGCACTCAAGTATATAAAGGGTTTACA	chr9:22321460-22321579
BA_j195992_068247	TAGAGATCTATCCCTGACTCTGAACTGTAATGGAGCACTCAAGTATATAAAGGGTTTACAGTTTGTTGCTCTATCCCAAGAAGGCAGTTTGGCAATCTGCTACTATTACTTGAGCATATG	chr9:22321520-22321639
BA_j195992_068248	GTTTGTTGCTCTATCCCAAGAAGGCAGTTTGGCAATCTGCTACTATTACTTGAGCATATGCCTTGTGATGGCCTTTTGATGTGTCAACTTGGCTAAGCTATAGTGAATTCAATCAAACAC	chr9:22321580-22321699
BA_j195992_068249	CCTTGTGATGGCCTTTTGATGTGTCAACTTGGCTAAGCTATAGTGAATTCAATCAAACACTCATCTAGATGTTGCTGTCACGGTATTTTGAAGATGTGAATAAAGTGCATTATCTATTGA	chr9:22321640-22321759
BA_j195992_068250	TCATCTAGATGTTGCTGTCACGGTATTTTGAAGATGTGAATAAAGTGCATTATCTATTGACTTCAAGTAAGGGGAATTATGCCAGATAATGTAGATGGGCCTGATTCAATTCATTGAAAG	chr9:22321700-22321819
BA_j195992_068251	CTTCAAGTAAGGGGAATTATGCCAGATAATGTAGATGGGCCTGATTCAATTCATTGAAAGTCTTTAAAACCAGAGCTAAGTTTTCCCCAAAAGAAAAAGAAATTCAGTTTTGGACAGCAG	chr9:22321760-22321879
BA_j195992_068252	TCTTTAAAACCAGAGCTAAGTTTTCCCCAAAAGAAAAAGAAATTCAGTTTTGGACAGCAGCTTCAGCCCATGGCTGTCAGTTCCAGCATGTCCTTCCTGATGGGCCTTCTCTATAGATTT	chr9:22321820-22321939
BA_j195992_068253	CTTCAGCCCATGGCTGTCAGTTCCAGCATGTCCTTCCTGATGGGCCTTCTCTATAGATTTTGGACTTGCCTCGTTATCCCTCACCAATGTATAATCCAGTTTCTTGTAATGAGTCTCTTG	chr9:22321880-22321999
BA_j195992_068254	TGGACTTGCCTCGTTATCCCTCACCAATGTATAATCCAGTTTCTTGTAATGAGTCTCTTGATGTACATTTTCTACTGGTTCTGCTTTTCTCACTGAACCATTACTGATATAAATTTTGGT	chr9:22321940-22322059
BA_j195992_068255	ATGTACATTTTCTACTGGTTCTGCTTTTCTCACTGAACCATTACTGATATAAATTTTGGTACCAGAAGTGATTCTAGAGGATAGTACCTTAAGGATGAGGTTTCTGAATTTGACCCTGAT	chr9:22322000-22322119
BA_j195992_068256	ACCAGAAGTGATTCTAGAGGATAGTACCTTAAGGATGAGGTTTCTGAATTTGACCCTGATTTTTTGGAATTGGTTCTCTAATCTAATTAGATTTGTATTTATGACACTGTTTTCAGTGGT	chr9:22322060-22322179
BA_j195992_068257	TTTTTGGAATTGGTTCTCTAATCTAATTAGATTTGTATTTATGACACTGTTTTCAGTGGTATAGAGGGCATTTGCTGTTTATGACATAATGTGGCAAAAGACATATGCAAAATATTGCCA	chr9:22322120-22322239
BA_j195992_068258	ATAGAGGGCATTTGCTGTTTATGACATAATGTGGCAAAAGACATATGCAAAATATTGCCATTTGATACTCCAAATCAAGTGCCTAGAGAAGGGGAGTTTCTGGGTGATCATGTATTGGCT	chr9:22322180-22322299
BA_j195992_068259	TTTGATACTCCAAATCAAGTGCCTAGAGAAGGGGAGTTTCTGGGTGATCATGTATTGGCTACCTTAGAAGATTTTATCCGAACTAAGAAGTATGATGGGATAACTGCTTGCTTCTAACTG	chr9:22322240-22322359
BA_j195992_068260	ACCTTAGAAGATTTTATCCGAACTAAGAAGTATGATGGGATAACTGCTTGCTTCTAACTGCTCTAGAGAAAGTGGGGAAAGAGAAGGATGAGATTAGGGCTTCAAAGTTTTAGCTCAAGT	chr9:22322300-22322419
BA_j195992_068261	CTCTAGAGAAAGTGGGGAAAGAGAAGGATGAGATTAGGGCTTCAAAGTTTTAGCTCAAGTTCCACATAAACGATATAAAAACTTCTGTATCTGTCCTAAGTGAAATTCTTCTCTTCTGAA	chr9:22322360-22322479
BA_j195992_068262	TCCACATAAACGATATAAAAACTTCTGTATCTGTCCTAAGTGAAATTCTTCTCTTCTGAAGCTACAGGGCTGAGGTTTCTGAAAACCAAACCTAGAATCTCATTCTGCGAGTAATCTGTA	chr9:22322420-22322539
BA_j195992_068263	GCTACAGGGCTGAGGTTTCTGAAAACCAAACCTAGAATCTCATTCTGCGAGTAATCTGTATTACAACACCAGTTGAACTCTCAACCTTTCAGGTTGTCTTCTTTTAAAGTTAAGGCATTT	chr9:22322480-22322599
BA_j195992_068264	CCCTAAAACTTAAAGTATAATAATTAAAAAAAAAAGTTAAGGCATTTATTGGGAAGAAATGAGATCCTGAAAATTAGGCTGGAGACATTCATACAGATCACAATGAGGCTGGGGATTTTT	chr9:22323062-22323181
BA_j195992_068265	GAGATCCTGAAAATTAGGCTGGAGACATTCATACAGATCACAATGAGGCTGGGGATTTTTAACCTCTAAAACCTGTCAAGTCTTTTCAATCAGTGGAAGTAGCCCCGCAACTGCTGCTTG	chr9:22323122-22323241
BA_j195992_068266	AACCTCTAAAACCTGTCAAGTCTTTTCAATCAGTGGAAGTAGCCCCGCAACTGCTGCTTGGAAAGATTAGTTCTCTTTTTTCATGAAAAACCTATAATGGCACTGCTGTTCTCCTCAGAC	chr9:22323182-22323301
BA_j195992_068267	GAAAGATTAGTTCTCTTTTTTCATGAAAAACCTATAATGGCACTGCTGTTCTCCTCAGACCCTTCTCCTACCACCCCTATTAGCCTCAAGACCTAATTTTCTATCATTCCTCTAAGAATT	chr9:22323242-22323361
BA_j195992_068268	CCTTCTCCTACCACCCCTATTAGCCTCAAGACCTAATTTTCTATCATTCCTCTAAGAATTTACTGCAAACTTCATGGTTTAAATTATATACATTTATTATCTTACAGTTTTGCATGTTAT	chr9:22323302-22323421
BA_j195992_068269	TACTGCAAACTTCATGGTTTAAATTATATACATTTATTATCTTACAGTTTTGCATGTTATAATCCCAACATGGTTCTCCCTGAAATAAAACTACGATGTCAGTAGGGCTGAATTTCTTTC	chr9:22323362-22323481
BA_j195992_068270	AATCCCAACATGGTTCTCCCTGAAATAAAACTACGATGTCAGTAGGGCTGAATTTCTTTCTCGAGGCTGTAATAGAAGATGTTTCCTTACCTTTTCCAGCCTCTTGAGGCCACTCCCATT	chr9:22323422-22323541
BA_j195992_068271	TCGAGGCTGTAATAGAAGATGTTTCCTTACCTTTTCCAGCCTCTTGAGGCCACTCCCATTTGTTGACTTAAGGTCCCCTTCCTCCACCTTCAAAGGCAGAAACAGTAGATTGACTTCTTT	chr9:22323482-22323601
BA_j195992_068272	TGTTGACTTAAGGTCCCCTTCCTCCACCTTCAAAGGCAGAAACAGTAGATTGACTTCTTTCCTTGCTACCCCTCTGGGTTTTTGACTGTAGCTGGGAAGTGTTCTTCACTTAAAGGTTTG	chr9:22323542-22323661
BA_j195992_068273	CCTTGCTACCCCTCTGGGTTTTTGACTGTAGCTGGGAAGTGTTCTTCACTTAAAGGTTTGCATGATTACATTGGGTGCTTATCCTTAATAATATCTGCAAAGTCCCCTTTTGCCTGTAAG	chr9:22323602-22323721
BA_j195992_068274	CATGATTACATTGGGTGCTTATCCTTAATAATATCTGCAAAGTCCCCTTTTGCCTGTAAGCTAGCATATTTATAGGTTCCAGGTTTTAGGATGTGAACATCATTAGGGAAGTGATTTCAT	chr9:22323662-22323781
BA_j195992_068275	CTAGCATATTTATAGGTTCCAGGTTTTAGGATGTGAACATCATTAGGGAAGTGATTTCATTATTCTGCCTACCACATTCCTGTGGAAGTGGGGAGCTGATTCCCATTTCCTACCCCAGGT	chr9:22323722-22323841
BA_j195992_068276	TATTCTGCCTACCACATTCCTGTGGAAGTGGGGAGCTGATTCCCATTTCCTACCCCAGGTAGCTGAGCAATTACTTCTCCTACAAAAAAAGGCTGATACATTTTTCTCCATTTGGTTACA	chr9:22323782-22323901
BA_j195992_068277	AGCTGAGCAATTACTTCTCCTACAAAAAAAGGCTGATACATTTTTCTCCATTTGGTTACATTTGTGTAAAATTTGTATTTAAAATTTTATGCTTTCATAGCAAAGTATAATATAGATTGA	chr9:22323842-22323961
BA_j195992_068278	TTTGTGTAAAATTTGTATTTAAAATTTTATGCTTTCATAGCAAAGTATAATATAGATTGAAAAAAGTACACAAAATATAAATGAACATCTAAATGAATTATTTAAAAATGTTTCTAACAA	chr9:22323902-22324021
BA_j195992_068279	AAAAAGTACACAAAATATAAATGAACATCTAAATGAATTATTTAAAAATGTTTCTAACAACACTTAAATTAACAATATTTTCATCATCCAGAAATTCCTTCACATCCCTTTCAATCACTA	chr9:22323962-22324081
BA_j195992_068280	CACTTAAATTAACAATATTTTCATCATCCAGAAATTCCTTCACATCCCTTTCAATCACTATTGCCTTTCTTTCCCCAGAGGTATTCAATGTCACCAAAGATAAGTTTTTCCATGTTCTGA	chr9:22324022-22324141
BA_j195992_068281	TTGCCTTTCTTTCCCCAGAGGTATTCAATGTCACCAAAGATAAGTTTTTCCATGTTCTGAAATTTACATAAATGGAATTATGCAGTATGTATTTTTTCTATCTTCTGTCTTCACTCAACA	chr9:22324082-22324201
BA_j195992_068282	AATTTACATAAATGGAATTATGCAGTATGTATTTTTTCTATCTTCTGTCTTCACTCAACATTATCTGTGTGAGATTTATCAGTATTATTGCATGTAGTTGTAGTTCATTTGTTTTCACTG	chr9:22324142-22324261
BA_j195992_068283	TTATCTGTGTGAGATTTATCAGTATTATTGCATGTAGTTGTAGTTCATTTGTTTTCACTGCTGTATAGTATTCACTGTATGACTATGCCAAAAAATGTTTAAGCTAATATCAGGGGTTAT	chr9:22324202-22324321
BA_j195992_068284	CTGTATAGTATTCACTGTATGACTATGCCAAAAAATGTTTAAGCTAATATCAGGGGTTATCAGACTTCTTCTGTAAATAGCAAGATAGGAAGCATTTTAGGCATTACATGACTTTTTTTT	chr9:22324262-22324381
BA_j195992_068285	CAGACTTCTTCTGTAAATAGCAAGATAGGAAGCATTTTAGGCATTACATGACTTTTTTTTCCTGCAATGACTCAACTTTAACATTGTAGAACGACAGCAACCATAGACAATGTGTAAGTG	chr9:22324322-22324441
BA_j195992_068286	CCTGCAATGACTCAACTTTAACATTGTAGAACGACAGCAACCATAGACAATGTGTAAGTGAAGAGGTGTGACTGTGTCAAGAAAATTTACAAAATAAGCAGTGGGTGGATTTGGCTTGTG	chr9:22324382-22324501
BA_j195992_068287	AAGAGGTGTGACTGTGTCAAGAAAATTTACAAAATAAGCAGTGGGTGGATTTGGCTTGTGGGTCACACTTAAATATTTGGGTTGTTTCTAGTGTGAGGCTATCATGAGCAGAACTATGAA	chr9:22324442-22324561
BA_j195992_068288	GGTCACACTTAAATATTTGGGTTGTTTCTAGTGTGAGGCTATCATGAGCAGAACTATGAAGTTTCTTGTACATGTCTCTTGGTACTCCTGTGTATGTGTTTCTATTACATATGCAGCAAG	chr9:22324502-22324621
BA_j195992_068289	GTTTCTTGTACATGTCTCTTGGTACTCCTGTGTATGTGTTTCTATTACATATGCAGCAAGAAGTAAATTGCTTTTTCAGCTTTAGCAAATGCTATCCAGTTTTCCAAAATGACTTTTAGG	chr9:22324562-22324681
BA_j195992_068290	AAGTAAATTGCTTTTTCAGCTTTAGCAAATGCTATCCAGTTTTCCAAAATGACTTTTAGGAACAGTGTAGATGCTCGATGTTTTTATCAACACTTGAATTTTACAGTTAATATTAGGTTG	chr9:22324622-22324741
BA_j195992_068291	AACAGTGTAGATGCTCGATGTTTTTATCAACACTTGAATTTTACAGTTAATATTAGGTTGGTACAAAAGTAATTGTGGTTTTGGCCATTACATTTAATAACATTTTAGGCATTTTGGTGG	chr9:22324682-22324801
BA_j195992_068292	GTACAAAAGTAATTGTGGTTTTGGCCATTACATTTAATAACATTTTAGGCATTTTGGTGGGTACATAATGGTATTTCCCTAAACCTTTTTCTGATAAGTCAACTGGGAAAATCAGGGGTG	chr9:22324742-22324861
BA_j195992_068293	GTACATAATGGTATTTCCCTAAACCTTTTTCTGATAAGTCAACTGGGAAAATCAGGGGTGCATACTGACATTTGAACATATAAATTACATTGATTATTCTTGGGTTTGTATTATTTTATG	chr9:22324802-22324921
BA_j195992_068294	CATACTGACATTTGAACATATAAATTACATTGATTATTCTTGGGTTTGTATTATTTTATGCAAAATATGATCTGAAATGAAATTCAGAAGATTTAGGCACTGGAATTAAAAAAAATTACT	chr9:22324862-22324981
BA_j195992_068295	CAAAATATGATCTGAAATGAAATTCAGAAGATTTAGGCACTGGAATTAAAAAAAATTACTAGAATTTGGCCTGGTATTGAGAACAGTGACATTTAAAATTAAATGAAAGAGTGAAAGCTA	chr9:22324922-22325041
BA_j195992_068296	AGAATTTGGCCTGGTATTGAGAACAGTGACATTTAAAATTAAATGAAAGAGTGAAAGCTATTAAGTTGCTTTCACCTGAACAATTTTTAGTCCTTCCGCGTGGTATAAACTAAAGCAAAA	chr9:22324982-22325101
BA_j195992_068297	TTAAGTTGCTTTCACCTGAACAATTTTTAGTCCTTCCGCGTGGTATAAACTAAAGCAAAATGTTCTAGATTTGAAACTAGTTCTAGGTGTATAGTATTTAATATAGAATAAGTTATAACA	chr9:22325042-22325161
BA_j195992_068298	TGTTCTAGATTTGAAACTAGTTCTAGGTGTATAGTATTTAATATAGAATAAGTTATAACAAATTGAATGAGCTTGAATAAGTCACTTAATAGCATTATTTTAAAGTAGAATTAATGTCTG	chr9:22325102-22325221
BA_j195992_068299	AATTGAATGAGCTTGAATAAGTCACTTAATAGCATTATTTTAAAGTAGAATTAATGTCTGACAAACCTATTCCACACGACTTTTGTGAACAGAAAATGTAATTATGTTAGTGATAATTTA	chr9:22325162-22325281
BA_j195992_068300	GGTCTATTGAGACTAAGGAAAGACAAACTGCACAGCAGGAACTACATTTGTGACACAGCTAGGCAATACATAAATACATTATCCTGTGAAGTAGAGTTTTGGTATTTTCTAGTTTTTCTT	chr9:22325442-22325561
BA_j195992_068301	AGGCAATACATAAATACATTATCCTGTGAAGTAGAGTTTTGGTATTTTCTAGTTTTTCTTTTTCACAAAGAAAATGAAAAAGTTGGTGAGAAAAGTTGGTGATTGAGACTAAGGTCGTGC	chr9:22325502-22325621
BA_j195992_068302	TTTCACAAAGAAAATGAAAAAGTTGGTGAGAAAAGTTGGTGATTGAGACTAAGGTCGTGCTTCTGTTTTGGTGTGGGTTCATCTTTTCCCTGAGTGCTAATAATTCTTTTTTTTTTTTTT	chr9:22325562-22325681
BA_j195992_068303	TTCTGTTTTGGTGTGGGTTCATCTTTTCCCTGAGTGCTAATAATTCTTTTTTTTTTTTTTCCAATGAGGTCTGATGCCTCATTGCTTAATTGTTTTATAATATTGTTGTAGATTATTCTT	chr9:22325622-22325741
BA_j195992_068304	CCAATGAGGTCTGATGCCTCATTGCTTAATTGTTTTATAATATTGTTGTAGATTATTCTTAGACTGTGCCTAAGTTATTGTTTGAAGTTCAACTCTTTGTTATTTGTTTTTGATGTGTGA	chr9:22325682-22325801
BA_j195992_068305	AGACTGTGCCTAAGTTATTGTTTGAAGTTCAACTCTTTGTTATTTGTTTTTGATGTGTGATTCTTTCATTAAAATCTGTATAGTTACTAACACTATGTTTTTTTTTTAACACGAAGTGAC	chr9:22325742-22325861
BA_j195992_068306	TTCTTTCATTAAAATCTGTATAGTTACTAACACTATGTTTTTTTTTTAACACGAAGTGACATTCTTTCTCCTAAGTTTTTTTTTTTTTTTTAATATTGGCTTTCTCACTGCAGTTATTGG	chr9:22325802-22325921
BA_j195992_068307	ATTCTTTCTCCTAAGTTTTTTTTTTTTTTTTAATATTGGCTTTCTCACTGCAGTTATTGGAAAGTCTATGTATTTTATTCTATTTAGCAAGCACAATAACTTACTTGTGCAGGAATCAAC	chr9:22325862-22325981
BA_j195992_068308	AAAGTCTATGTATTTTATTCTATTTAGCAAGCACAATAACTTACTTGTGCAGGAATCAACCTGATAATTTATTTATCTCCAACCAGGGGGAAAATCCTATGAAAAATCATTAAACATTCT	chr9:22325922-22326041
BA_j195992_068309	CTGATAATTTATTTATCTCCAACCAGGGGGAAAATCCTATGAAAAATCATTAAACATTCTCAGCTCAGAGTGTTTGTTTTTGACCATTTCTCCTCAATATTGTCTAGCCTTCAAAAAATA	chr9:22325982-22326101
BA_j195992_068310	CAGCTCAGAGTGTTTGTTTTTGACCATTTCTCCTCAATATTGTCTAGCCTTCAAAAAATAATTTGTAAACTTTAAAGTGTTATACAAATACTAATTTATAATATTGTTAATCTTATTAAA	chr9:22326042-22326161
BA_j195992_068311	ATTTGTAAACTTTAAAGTGTTATACAAATACTAATTTATAATATTGTTAATCTTATTAAACTTTGAAAGACACATTCCTTTTTCTCTTGCTCCTTAAAATACTTTGATCCTTCTGCAAAA	chr9:22326102-22326221
BA_j195992_068312	CTTTGAAAGACACATTCCTTTTTCTCTTGCTCCTTAAAATACTTTGATCCTTCTGCAAAACCATGAGAAAAAGCCACAGTGATGAATCCTAGACCAACAGGAGGAAAGAAATTTGTTTCT	chr9:22326162-22326281
BA_j195992_068313	CCATGAGAAAAAGCCACAGTGATGAATCCTAGACCAACAGGAGGAAAGAAATTTGTTTCTTCTATTTCTATTATTTCCAGATTTCTACAGATGAATGCTATAAAATAATTCCAACTTCCA	chr9:22326222-22326341
BA_j195992_068314	TCTATTTCTATTATTTCCAGATTTCTACAGATGAATGCTATAAAATAATTCCAACTTCCAAAGTTCCATGATTTCCTTGCAGTTGCAAATTCAATGCATTTTGGGGACACAAAGAAGCCT	chr9:22326282-22326401
BA_j195992_068315	AAGTTCCATGATTTCCTTGCAGTTGCAAATTCAATGCATTTTGGGGACACAAAGAAGCCTGAGCTGTGAGGTTTCTAATCTTGTTCTTGCTTTTTAACTCATCCTTGGTGAAGCATTTTA	chr9:22326342-22326461
BA_j195992_068316	GAGCTGTGAGGTTTCTAATCTTGTTCTTGCTTTTTAACTCATCCTTGGTGAAGCATTTTAAATTTGCACAAGTTAGGTTATAGCCTTCAAGAGCTCTGGACATTAAAGTCTAACTTGGTT	chr9:22326402-22326521
BA_j195992_068317	AATTTGCACAAGTTAGGTTATAGCCTTCAAGAGCTCTGGACATTAAAGTCTAACTTGGTTTCAATATGTAAATTTTCCCCCTTATACTAGTGAAATTCACACTCAGGGTCTGCTTAATTA	chr9:22326462-22326581
BA_j195992_068318	TCAATATGTAAATTTTCCCCCTTATACTAGTGAAATTCACACTCAGGGTCTGCTTAATTAGCTTCATTTTTAAAAGCCTAACATGGGATCATCAAAGTAACAAGTCTCAACTGTACAACT	chr9:22326522-22326641
BA_j195992_068319	GCTTCATTTTTAAAAGCCTAACATGGGATCATCAAAGTAACAAGTCTCAACTGTACAACTTGACATCTCATTAACACTTGCTTTATAACATATGGTGCTTGGATGATCTGAGTTAATGTG	chr9:22326582-22326701
BA_j195992_068320	TGACATCTCATTAACACTTGCTTTATAACATATGGTGCTTGGATGATCTGAGTTAATGTGGGTGCCAGTAAGGTGGTGGAGGTGGGCATAAAGAGTCAAATTTTTATGTCATTTGACCTG	chr9:22326642-22326761
BA_j195992_068321	GGTGCCAGTAAGGTGGTGGAGGTGGGCATAAAGAGTCAAATTTTTATGTCATTTGACCTGTTACTTTAAATAAAATATTCGTTACATTTACTGAGCACAGTATAGAGTTATGAATGTAAT	chr9:22326702-22326821
BA_j195992_068322	TTACTTTAAATAAAATATTCGTTACATTTACTGAGCACAGTATAGAGTTATGAATGTAATAGACTCTCTAGGTGTAGTTGTTTAGATAAATTACTATGTAAATGATCTTCAAAAACTTGA	chr9:22326762-22326881
BA_j195992_068323	AGACTCTCTAGGTGTAGTTGTTTAGATAAATTACTATGTAAATGATCTTCAAAAACTTGAAACATGTTTGACATCACGTATGATAGAGCACAATCTAATTTGATGGATTGTTATGTTTTG	chr9:22326822-22326941
BA_j195992_068324	AACATGTTTGACATCACGTATGATAGAGCACAATCTAATTTGATGGATTGTTATGTTTTGACACATTTTTTACAATGATAACTGATCTAATCAACTGTATTACCTGCAGATTACATGTAG	chr9:22326882-22327001
BA_j195992_068325	ACACATTTTTTACAATGATAACTGATCTAATCAACTGTATTACCTGCAGATTACATGTAGTATTTATAGTTATAATTATTTTTCTATAGTTTCTACAGAAAACTTGAGTTCTTTCTTCAT	chr9:22326942-22327061
BA_j195992_068326	TATTTATAGTTATAATTATTTTTCTATAGTTTCTACAGAAAACTTGAGTTCTTTCTTCATGCCTTAGATTCAGTATTTTGACAAATTGCCAAGCTACAAATTTAAACAAGCTTATTGAAA	chr9:22327002-22327121
BA_j195992_068327	GCCTTAGATTCAGTATTTTGACAAATTGCCAAGCTACAAATTTAAACAAGCTTATTGAAAAGACTGTGTTTACTTAACTTGAAATATGCTTTGTTTTATGGAATAGGAAAAGAAGAAGAA	chr9:22327062-22327181
BA_j195992_068328	AGACTGTGTTTACTTAACTTGAAATATGCTTTGTTTTATGGAATAGGAAAAGAAGAAGAATGGGAAATCATATTGCTGTTTAAAAGTTAAGCCTGTATTAGTTAAGATTATACTAATTAA	chr9:22327122-22327241
BA_j195992_068329	TGGGAAATCATATTGCTGTTTAAAAGTTAAGCCTGTATTAGTTAAGATTATACTAATTAAAAAATCTAGATGTTTAAGTGCTTTTATTTTACTATTCATAAATACTTTTCACTTAGTCTG	chr9:22327182-22327301
BA_j195992_068330	AAAATCTAGATGTTTAAGTGCTTTTATTTTACTATTCATAAATACTTTTCACTTAGTCTGCATGATAAGTACTTCACTGTACTCTAAAGCCTGAGGCGACCGGATGGTAGAATTACAGAA	chr9:22327242-22327361
BA_j195992_068331	CATGATAAGTACTTCACTGTACTCTAAAGCCTGAGGCGACCGGATGGTAGAATTACAGAATTTGGAGCTCAGAGAGACTTAGAGACTCACAGAGGTCACTTAATTTGACATCTTAACTTT	chr9:22327302-22327421
BA_j195992_068332	TTTGGAGCTCAGAGAGACTTAGAGACTCACAGAGGTCACTTAATTTGACATCTTAACTTTACACAGGTAAAAAGTAAGCCTCAGAACTGTGGCTTATATTTGTAAAACATCAGTTTCTTT	chr9:22327362-22327481
BA_j195992_068333	ACACAGGTAAAAAGTAAGCCTCAGAACTGTGGCTTATATTTGTAAAACATCAGTTTCTTTCTTTATGAAAGAGCTATAGACAGACCATTGAGTCTATGATTAATAGATAGAGAAAACTGA	chr9:22327422-22327541
BA_j195992_068334	CTTTATGAAAGAGCTATAGACAGACCATTGAGTCTATGATTAATAGATAGAGAAAACTGATTTGTTATGGCATTGCATTTAGCATTCTGAACAAATGAAAATAGAGGCATGGTAAGAGTT	chr9:22327482-22327601
BA_j195992_068335	TTTGTTATGGCATTGCATTTAGCATTCTGAACAAATGAAAATAGAGGCATGGTAAGAGTTATGATACAGAGCACATTAAGGTCCCAATGCCACAAGACATGCAGTAACATTACTGTAGGA	chr9:22327542-22327661
BA_j195992_068336	ATGATACAGAGCACATTAAGGTCCCAATGCCACAAGACATGCAGTAACATTACTGTAGGAAATGATTTCTAAGTCTCAGAGAAAGAATTGTCATTTCCTAAGTAACTGTAATCAGTTTTC	chr9:22327602-22327721
BA_j195992_068337	AATGATTTCTAAGTCTCAGAGAAAGAATTGTCATTTCCTAAGTAACTGTAATCAGTTTTCAAAAATGAGACCTAGGATCTCAAGCGGTGTATTCTGCACAGCAGTATATTCCACTATGGA	chr9:22327662-22327781
BA_j195992_068338	AAAAATGAGACCTAGGATCTCAAGCGGTGTATTCTGCACAGCAGTATATTCCACTATGGATAAACATTAACTATACTCTTGTATCATGCTTTCTCATTCTTTCGTTTCATTGCTTTACCT	chr9:22327722-22327841
BA_j195992_068339	TAAACATTAACTATACTCTTGTATCATGCTTTCTCATTCTTTCGTTTCATTGCTTTACCTGCTTAAAGCTCTATAGCTTCTCATAAATCTTTGAATGCTATAATTTACTTTTTAGCATTG	chr9:22327782-22327901
BA_j195992_068340	GCTTAAAGCTCTATAGCTTCTCATAAATCTTTGAATGCTATAATTTACTTTTTAGCATTGTTTTTAGATCAAGCACTGTTTCCTTAAGAATACATGATAAAATTTCAAAAATTTCAAAGT	chr9:22327842-22327961
BA_j195992_068341	TTTTTAGATCAAGCACTGTTTCCTTAAGAATACATGATAAAATTTCAAAAATTTCAAAGTAATTCTTTCAAGTCCAGCATTGTTTAATGCAATCAGAATGTTGTGTTTTTTAATACAGAA	chr9:22327902-22328021
BA_j195992_068342	AATTCTTTCAAGTCCAGCATTGTTTAATGCAATCAGAATGTTGTGTTTTTTAATACAGAAATTATTCTTATGGAAAGGTTATGATTTGGGAAAGAAGAAAAATAGAGACAGGCCACATGA	chr9:22327962-22328081
BA_j195992_068343	ATTATTCTTATGGAAAGGTTATGATTTGGGAAAGAAGAAAAATAGAGACAGGCCACATGATATCCTAAATTCTTTAAGATTTATTCATTTAGTGTTTGGCAATATGGAAGCAAGGAAGGA	chr9:22328022-22328141
BA_j195992_068344	TATCCTAAATTCTTTAAGATTTATTCATTTAGTGTTTGGCAATATGGAAGCAAGGAAGGAGATCTTAGGATTTACAGAAGCTCCAGTAGATTTTCAGCACTTAGATAAATGACGCAGATG	chr9:22328082-22328201
BA_j195992_068345	GATCTTAGGATTTACAGAAGCTCCAGTAGATTTTCAGCACTTAGATAAATGACGCAGATGTAAAAAACACAAGAGTAATAATTTGATTTTTTATTTTTTCTTTAATTCATTTACATTTGC	chr9:22328142-22328261
BA_j195992_068346	TAAAAAACACAAGAGTAATAATTTGATTTTTTATTTTTTCTTTAATTCATTTACATTTGCAGATATTTTCTATTTTCCTAACGTTATAAACAGGGCATTTTGTTGTGAGAAAGTTTGGGA	chr9:22328202-22328321
BA_j195992_068347	AGATATTTTCTATTTTCCTAACGTTATAAACAGGGCATTTTGTTGTGAGAAAGTTTGGGAAATACAAAATATAATTGAATATATTTCTGTAATTATAAAGAATAAAATATGACGATTTAT	chr9:22328262-22328381
BA_j195992_068348	AATACAAAATATAATTGAATATATTTCTGTAATTATAAAGAATAAAATATGACGATTTATCTTGAATATCATGGCAATGATTTATCTTGAATATGATGAAAACATGACAATCATTTATCT	chr9:22328322-22328441
BA_j195992_068349	CTTGAATATCATGGCAATGATTTATCTTGAATATGATGAAAACATGACAATCATTTATCTTGAATATGATGGAAACTTTGATGTGTAATTATTCCTTCCTTTTCTCCCATCTCAACTTTT	chr9:22328382-22328501
BA_j195992_068350	TATATGTGCCATATTTTCTTAATCCAGTCTATCATTGATGGACTCATCTCAATTTTTTTATGTCATCTGGGATTTAGATCCAGAGTAGTAATATTTCTTTTAAGTGATTCATGTTTAGAT	chr9:22328857-22328976
BA_j195992_068351	TGTCATCTGGGATTTAGATCCAGAGTAGTAATATTTCTTTTAAGTGATTCATGTTTAGATATAATTTTGATATTTATTTTGAAGTTTAAGAACTTTATTAATACATTTTAATTACAAGAT	chr9:22328917-22329036
BA_j195992_068352	ATAATTTTGATATTTATTTTGAAGTTTAAGAACTTTATTAATACATTTTAATTACAAGATTTATCATATTTATAATTGCAAAGAGTATTGATTATCAGTATTAATTCTTTAATACTGAAA	chr9:22328977-22329096
BA_j195992_068353	TTATCATATTTATAATTGCAAAGAGTATTGATTATCAGTATTAATTCTTTAATACTGAAATTTTTATAGTTGAATTCTTCATTTGGGTTCACCTCTTAGCTAGAATATGTCTGAGCAATT	chr9:22329037-22329156
BA_j195992_068354	TTTTTATAGTTGAATTCTTCATTTGGGTTCACCTCTTAGCTAGAATATGTCTGAGCAATTTCTCAGCAACAGCATATAGATGTCACACTCTCTGAGTTCTTGTCTAAGAAAAGTTTTAGC	chr9:22329097-22329216
BA_j195992_068355	TCTCAGCAACAGCATATAGATGTCACACTCTCTGAGTTCTTGTCTAAGAAAAGTTTTAGCAACTTTTGAACATGTGAGATAAATTGATTGGACATACACTTCTTGTTTCAGAATCATTTC	chr9:22329157-22329276
BA_j195992_068356	AACTTTTGAACATGTGAGATAAATTGATTGGACATACACTTCTTGTTTCAGAATCATTTCCTCCACAAATCATTGATTCCTGTTATTTTATCCCATAGAAGAAAAGTCTTATTCCAAACC	chr9:22329217-22329336
BA_j195992_068357	CTCCACAAATCATTGATTCCTGTTATTTTATCCCATAGAAGAAAAGTCTTATTCCAAACCAATTGATTTTGTATCTTTTTAAACTAATTTTTTTCATTTATTTGCTGCAATTTTAAGCCT	chr9:22329277-22329396
BA_j195992_068358	AATTGATTTTGTATCTTTTTAAACTAATTTTTTTCATTTATTTGCTGCAATTTTAAGCCTTTTTTTAAAGTGATCTTTTTTTTAAAAAATTGTACTTTAATTTCTGGGATGCATAGGCAG	chr9:22329337-22329456
BA_j195992_068359	TCTGTTGTTTCCTGACTTTTTAATGATCATCATTCTAACTGGGGTGAGATGGTATCTCATTGTGGTTTTGACTGTTATTTCTCTAATGATAAGTGATAATGAGCATTTTTTCATGTCTGT	chr9:22330069-22330188
BA_j195992_071442	TCTGTTGTTTCCTGACTTTTTAATGATCATCATTCTAACTGGGGTGAGATGGTATCTCATTGTGGTTTTGACTGTTATTTCTCTAATGATAAGTGATAATGAGCATTTTTTCATGTCTGT	chr9:22330069-22330188
BA_j195992_068360	TTAGCCCTTTGTCAGATGGATAGATTCCAAAAATTTTCTCCTATTCTATAGGTTGCCTGTTCACTCTGATGATGATAGTTTCTTTTGCTTGGCAGAAGCTCTTTAGTTTAGTAAGATATT	chr9:22330302-22330421
BA_j195992_071443	TTAGCCCTTTGTCAGATGGATAGATTCCAAAAATTTTCTCCTATTCTATAGGTTGCCTGTTCACTCTGATGATGATAGTTTCTTTTGCTTGGCAGAAGCTCTTTAGTTTAGTAAGATATT	chr9:22330302-22330421
BA_j195992_068361	ATTGTCTTGGCTATGTGGGCTCTTTTTTGGTTCCATATGAAATTTAAAGTAGAGTTTTCTAATTCTGTGAAGAAAGTAGCTTACAATAAGTCTTTTAAAATGCAATACTTTTTAAACAAT	chr9:22330874-22330993
BA_j195992_068362	AATTCTGTGAAGAAAGTAGCTTACAATAAGTCTTTTAAAATGCAATACTTTTTAAACAATATTTATAACATTGTTCCCATTCACTGTATACCTAAAAATTGATATACACTTGCTTCCATG	chr9:22330934-22331053
BA_j195992_068363	ATTTATAACATTGTTCCCATTCACTGTATACCTAAAAATTGATATACACTTGCTTCCATGTTACTGATTACTGCATGAATAAATCTTAAAGAATTCAGTATATCATGTGGCATCTATTTT	chr9:22330994-22331113
BA_j195992_068364	TTACTGATTACTGCATGAATAAATCTTAAAGAATTCAGTATATCATGTGGCATCTATTTTTCTTCCTCCCCAAATCATAACCTATAAATAGGAATAATTTCTGTATAAAAAAAGAACATT	chr9:22331054-22331173
BA_j195992_068365	TCTTCCTCCCCAAATCATAACCTATAAATAGGAATAATTTCTGTATAAAAAAAGAACATTCTTCTTACTAGTACTTGGTACTTAGGAAACCATTTTTAACTGAAGAGTCGTGTCTCACTT	chr9:22331114-22331233
BA_j195992_068366	CTTCTTACTAGTACTTGGTACTTAGGAAACCATTTTTAACTGAAGAGTCGTGTCTCACTTTATTCCAGTAAATATTGTTTTATTTTTTAACTACTGAGCATGCTGTCTTACTATCCATAC	chr9:22331174-22331293
BA_j195992_068367	TATTCCAGTAAATATTGTTTTATTTTTTAACTACTGAGCATGCTGTCTTACTATCCATACACATTGTTGTCACCCAAATCTCTTTTCTTTCATCATGTTTATTTACCTATTAATTTTGAA	chr9:22331234-22331353
BA_j195992_068368	ACATTGTTGTCACCCAAATCTCTTTTCTTTCATCATGTTTATTTACCTATTAATTTTGAATTCTGAGAAAATTTCAAAAGTTTGTCTTGTAACATTTAATTGCATTATCTATGTTCTCGT	chr9:22331294-22331413
BA_j195992_068369	TTCTGAGAAAATTTCAAAAGTTTGTCTTGTAACATTTAATTGCATTATCTATGTTCTCGTATGTGTTGTAGTTGTTATATACTGTCTCCATTGTATTTATTAATTTAACAACTGAGTTTT	chr9:22331354-22331473
BA_j195992_068370	ATGTGTTGTAGTTGTTATATACTGTCTCCATTGTATTTATTAATTTAACAACTGAGTTTTTAGCTTCCATGCTAATCTCACCTATTTTCATGACTGCCTACTTTGATATCAGAAAGTACA	chr9:22331414-22331533
BA_j195992_068371	TAGCTTCCATGCTAATCTCACCTATTTTCATGACTGCCTACTTTGATATCAGAAAGTACAATATTTTCTTGATTATTGAGAACATGAATTGAAACTTTTCTTGCATTAGCCTCCTGCTTC	chr9:22331474-22331593
BA_j195992_068372	TGATAAAAATTATTGCTTATTTTTTTATTCTGTGGACCCCATGCTTCAGTAGGGAGGTCTAGTAAGATGCCTTTGTGTATTATTATATTATCTAGAAGTATCCAGTATTTTCTATAGACC	chr9:22331915-22332034
BA_j195992_068373	AGTAAGATGCCTTTGTGTATTATTATATTATCTAGAAGTATCCAGTATTTTCTATAGACCAATTACTCTTTACCTTTTACATTTGAGTAGAATAAACAGCTATCTGGCCTCTGACTATCT	chr9:22331975-22332094
BA_j195992_068374	AATTACTCTTTACCTTTTACATTTGAGTAGAATAAACAGCTATCTGGCCTCTGACTATCTGGTCTGTCAGTTTCTCATATGCTGTAATCTTTGTATTTTACTGTCCAGCCATAAAGAACC	chr9:22332035-22332154
BA_j195992_068375	GGTCTGTCAGTTTCTCATATGCTGTAATCTTTGTATTTTACTGTCCAGCCATAAAGAACCACCAACTGTTTCCTCCCAAACCACCATTCTATTATATCTCTGCCTTAAATGTGCCTGGAA	chr9:22332095-22332214
BA_j195992_068376	ACCAACTGTTTCCTCCCAAACCACCATTCTATTATATCTCTGCCTTAAATGTGCCTGGAACACTCCTGAAAATTTACATCCACAAATTTTCAGATAAATGACTTTTCATCTTTTCCTAGG	chr9:22332155-22332274
BA_j195992_068377	CACTCCTGAAAATTTACATCCACAAATTTTCAGATAAATGACTTTTCATCTTTTCCTAGGTAGATCTATTCTTCACTACAATAATTATCCTATTGCTTAGTCATTGTTTATATACTTGGC	chr9:22332215-22332334
BA_j195992_068378	TAGATCTATTCTTCACTACAATAATTATCCTATTGCTTAGTCATTGTTTATATACTTGGCACATGGAAGGCATTTGAATGAATGGATGGATGGGTGGGTGGATGATTGAATGGAACAAGC	chr9:22332275-22332394
BA_j195992_068379	ACATGGAAGGCATTTGAATGAATGGATGGATGGGTGGGTGGATGATTGAATGGAACAAGCCTGTCATAAGCACTTTGGACAAGCAAGTCAATAGATTATGTTTAACTACCGAGTATAGAA	chr9:22332335-22332454
BA_j195992_068380	CTGTCATAAGCACTTTGGACAAGCAAGTCAATAGATTATGTTTAACTACCGAGTATAGAATGGTGTACTGTGGTCATCAGGTCACATGGGAAAGCATCTCAAGAAGCAAATCCAACAATT	chr9:22332395-22332514
BA_j195992_068381	TGGTGTACTGTGGTCATCAGGTCACATGGGAAAGCATCTCAAGAAGCAAATCCAACAATTGATTGCAAACCTAATGGTTATTGATCTACTCTTTAAAGAATTAATGCTGGAGATATAAAG	chr9:22332455-22332574
BA_j195992_068382	GATTGCAAACCTAATGGTTATTGATCTACTCTTTAAAGAATTAATGCTGGAGATATAAAGATTTAGTAGTTTACAGCCTCACACCTCTTTTACATCTGTCAGAGGCCTCATATCTAAATG	chr9:22332515-22332634
BA_j195992_068383	ATTTAGTAGTTTACAGCCTCACACCTCTTTTACATCTGTCAGAGGCCTCATATCTAAATGGGACTAAAATATATGATGGACCTGTGTTGAAATCTCACATCCAATATTTATTGGTAACAT	chr9:22332575-22332694
BA_j195992_068384	GGACTAAAATATATGATGGACCTGTGTTGAAATCTCACATCCAATATTTATTGGTAACATGACAGTAGGCAATATTTGAGCCTCTCTGATAATTAATTGTTTCACTTTGTTTTTAAATCC	chr9:22332635-22332754
BA_j195992_068385	GACAGTAGGCAATATTTGAGCCTCTCTGATAATTAATTGTTTCACTTTGTTTTTAAATCCGCAAGTAGGCATAAACATGATAGATACATGGTATTGTTTTGAAGATTCCTTTCTCCTCTG	chr9:22332695-22332814
BA_j195992_068386	GCAAGTAGGCATAAACATGATAGATACATGGTATTGTTTTGAAGATTCCTTTCTCCTCTGTAAAAATATAAGGAAAGTATATTCTTTTATTCATATTAATTTTGTGAGAAATTTATATCT	chr9:22332755-22332874
BA_j195992_068387	TAAAAATATAAGGAAAGTATATTCTTTTATTCATATTAATTTTGTGAGAAATTTATATCTGAAAATAAACTGGTGTCATTATTTTCACAAAATTAGAAAACTCTTAGTCAAATCTCAAAT	chr9:22332815-22332934
BA_j195992_068388	GAAAATAAACTGGTGTCATTATTTTCACAAAATTAGAAAACTCTTAGTCAAATCTCAAATTTGACATGCGCTTTTATAATAAATGGGAAGGATAACCTATACATTCCCTTAGCTATGGTG	chr9:22332875-22332994
BA_j195992_068389	TTGACATGCGCTTTTATAATAAATGGGAAGGATAACCTATACATTCCCTTAGCTATGGTGTGTGCACATTATTCAAAGTTTACTGATCACTAATATTTATTGGTGAAGTTTCAAATGGCC	chr9:22332935-22333054
BA_j195992_068390	TGTGCACATTATTCAAAGTTTACTGATCACTAATATTTATTGGTGAAGTTTCAAATGGCCTGCCCACTTGGTGCGTCATTTCATAGTAATAATGAAAATAACAGCTGTCCTGTTTTATAA	chr9:22332995-22333114
BA_j195992_068391	TGCCCACTTGGTGCGTCATTTCATAGTAATAATGAAAATAACAGCTGTCCTGTTTTATAACTTATAGTTTTCAAAGCTCTTTCACACACATTTAATCCTTTGATGCCAGCTGGTAATGAA	chr9:22333055-22333174
BA_j195992_068392	CTTATAGTTTTCAAAGCTCTTTCACACACATTTAATCCTTTGATGCCAGCTGGTAATGAAATGTTTTCTAATTATTATGCATCATTGGGCAGGGTGAGCCTGAAGGCCAAAAGCAGTTAA	chr9:22333115-22333234
BA_j195992_068393	ATGTTTTCTAATTATTATGCATCATTGGGCAGGGTGAGCCTGAAGGCCAAAAGCAGTTAACAGGTATTAATTATAGCCATTCACTTTTCTCTGAACTTTCATTGACACTCCCACAGGTTA	chr9:22333175-22333294
BA_j195992_068394	CAGGTATTAATTATAGCCATTCACTTTTCTCTGAACTTTCATTGACACTCCCACAGGTTACAATTCTTAAATCTTTTAAAGATTTGATTCATTCAGTTTCTCCTATATTGATTTGTCTTT	chr9:22333235-22333354
BA_j195992_068395	CAATTCTTAAATCTTTTAAAGATTTGATTCATTCAGTTTCTCCTATATTGATTTGTCTTTTAAATATACCATATAGGGTCCAATTTTTAAATTCTTGTGGCTCAATATATGGTGTTTCCT	chr9:22333295-22333414
BA_j195992_068396	TAAATATACCATATAGGGTCCAATTTTTAAATTCTTGTGGCTCAATATATGGTGTTTCCTACTGTAAGTAATATCATGCAGATTGCTTAGATTTCCTTGTTTTCTCTGGAGCATGTAATA	chr9:22333355-22333474
BA_j195992_068397	ACTGTAAGTAATATCATGCAGATTGCTTAGATTTCCTTGTTTTCTCTGGAGCATGTAATAATTTGCGACACTAACAGAATAAATAAATTTAAAAAATGGTTATTGGGACTGAAAATAGTT	chr9:22333415-22333534
BA_j195992_068398	ATTTGCGACACTAACAGAATAAATAAATTTAAAAAATGGTTATTGGGACTGAAAATAGTTAAGAAGGACTATTTTTATACAGCCCAGGCTTACAGATACAGTATAGTTGGCCAACATGAT	chr9:22333475-22333594
BA_j195992_068399	AAGAAGGACTATTTTTATACAGCCCAGGCTTACAGATACAGTATAGTTGGCCAACATGATATTGATGTGGAAATTATAAAATATATGAATCATTGTGAATTACAAATTGAAATCCAAATA	chr9:22333535-22333654
BA_j195992_068400	ATTGATGTGGAAATTATAAAATATATGAATCATTGTGAATTACAAATTGAAATCCAAATAGCTATACAGGACTTTGTGGAGGCATTGAGTTCAGAGGCTGTCAACCTTTCCCATCTTATG	chr9:22333595-22333714
BA_j195992_068401	GCTATACAGGACTTTGTGGAGGCATTGAGTTCAGAGGCTGTCAACCTTTCCCATCTTATGGACCCCAGTCATACTAAAAATTGAGTCTTACCATCATGGGAATGAAAAATTCTTTTTCCC	chr9:22333655-22333774
BA_j195992_068402	GACCCCAGTCATACTAAAAATTGAGTCTTACCATCATGGGAATGAAAAATTCTTTTTCCCAAGCAAGATGAATCATATTTACATGCAAACTTTTATTATATGTGTATTTTATGGTAAATA	chr9:22333715-22333834
BA_j195992_068403	AAGCAAGATGAATCATATTTACATGCAAACTTTTATTATATGTGTATTTTATGGTAAATAAAGTGACATAAGATGGAGAAGCATTTACATTTTGGGTAGATTTTAGTGCTATGATTTATG	chr9:22333775-22333894
BA_j195992_068404	AAGTGACATAAGATGGAGAAGCATTTACATTTTGGGTAGATTTTAGTGCTATGATTTATGCTAAATAGATGAAAATGTTATCCCATTTGAAGTTGAAGACTAGAATAAGAGTGCTCAGCA	chr9:22333835-22333954
BA_j195992_068405	CTAAATAGATGAAAATGTTATCCCATTTGAAGTTGAAGACTAGAATAAGAGTGCTCAGCATACATTTCATAATACCTAAGTGCAAAACAAAAAAGAGAATCAACACAAAATGTCGTAATT	chr9:22333895-22334014
BA_j195992_068406	TACATTTCATAATACCTAAGTGCAAAACAAAAAAGAGAATCAACACAAAATGTCGTAATTATTTTTTCAGATCAACATAAAATAAGATAACATAGGGAATACATTCTTTACAAGTGCCGT	chr9:22333955-22334074
BA_j195992_068407	ATTTTTTCAGATCAACATAAAATAAGATAACATAGGGAATACATTCTTTACAAGTGCCGTGAAAACCCTACATCTTAGCTAGACTACTTTTGTGTCTAACTGGTAGTATGTATATTTTGT	chr9:22334015-22334134
BA_j195992_068408	GAAAACCCTACATCTTAGCTAGACTACTTTTGTGTCTAACTGGTAGTATGTATATTTTGTACTTGATGTTTTTATTTCCTCGCCTCTTGTGGGACATTGCATATTGGCCTTAAACCTTAA	chr9:22334075-22334194
BA_j195992_068409	ACTTGATGTTTTTATTTCCTCGCCTCTTGTGGGACATTGCATATTGGCCTTAAACCTTAACCTTTTCCTTCCCATGCTCCTTATATTTGACTGTGTTTCCTCATATTAAAGAAGCAGGGC	chr9:22334135-22334254
BA_j195992_068410	CCTTTTCCTTCCCATGCTCCTTATATTTGACTGTGTTTCCTCATATTAAAGAAGCAGGGCATGTTTCTCTGGCCCTTGAGTTTTGGTTTGGCCATGTGACTTGCTTTGGCCAATAGAAAA	chr9:22334195-22334314
BA_j195992_068411	ATGTTTCTCTGGCCCTTGAGTTTTGGTTTGGCCATGTGACTTGCTTTGGCCAATAGAAAAAGTAAGGCATAACAGTGTATCGGCTCAGAGCCTAGGCTATCAGTGAACTTGGTGGCTGCC	chr9:22334255-22334374
BA_j195992_068412	AGTAAGGCATAACAGTGTATCGGCTCAGAGCCTAGGCTATCAGTGAACTTGGTGGCTGCCCCAAGCATGCCCAACTCTGATCAGCTGATTTCCAATGGGTCCACAAATGTATGAGTAAGC	chr9:22334315-22334434
BA_j195992_068413	CCAAGCATGCCCAACTCTGATCAGCTGATTTCCAATGGGTCCACAAATGTATGAGTAAGCCAATCTAACTAAATACACTGCCTATCTATCTAGCTAGCTACCTATTTCTTTATGTATCTA	chr9:22334375-22334494
BA_j195992_068414	CAATCTAACTAAATACACTGCCTATCTATCTAGCTAGCTACCTATTTCTTTATGTATCTATCTTCTCCCAAATTTGTTGTGGGTTAAAGCTTAAAATTTTTATGAATCTGGATTCCTTAC	chr9:22334435-22334554
BA_j195992_068415	TCTTCTCCCAAATTTGTTGTGGGTTAAAGCTTAAAATTTTTATGAATCTGGATTCCTTACAGGAGAGTAAGAGGTTATTTATCTAACACTCTCCTGTGGACTGTGAATAGAAAGAAGGCA	chr9:22334495-22334614
BA_j195992_068416	AGGAGAGTAAGAGGTTATTTATCTAACACTCTCCTGTGGACTGTGAATAGAAAGAAGGCATAAAATTGTACAGTAATCTAAAAAACATAAATATACATCTTCTTTTATAAAGATAACTTC	chr9:22334555-22334674
BA_j195992_068417	TAAAATTGTACAGTAATCTAAAAAACATAAATATACATCTTCTTTTATAAAGATAACTTCCAATGTCAAAGCAGCAAGGAATAGAGGCAACATTTTTATTTAATATTTCAGATAGTCTTG	chr9:22334615-22334734
BA_j195992_068418	CAATGTCAAAGCAGCAAGGAATAGAGGCAACATTTTTATTTAATATTTCAGATAGTCTTGATGTGCTTCGTGGTGTAGAAGATAACCTGGACACATCCCTTATATCTCAAAATTAATTAA	chr9:22334675-22334794
BA_j195992_068419	ATGTGCTTCGTGGTGTAGAAGATAACCTGGACACATCCCTTATATCTCAAAATTAATTAAACTAATATTTATTGAGGACATATTATGGGCCAGAATATACAAGAGAAACTGGATATATAG	chr9:22334735-22334854
BA_j195992_068420	ACTAATATTTATTGAGGACATATTATGGGCCAGAATATACAAGAGAAACTGGATATATAGTGATCAACAAGAGACACATGATTCCTGCCATCCGAGTTTGGTGGAAAACACTGATATTAA	chr9:22334795-22334914
BA_j195992_068421	TGATCAACAAGAGACACATGATTCCTGCCATCCGAGTTTGGTGGAAAACACTGATATTAATCTGTAAATGCACTAATAAATACATAATGACTGATTTTGGTAAGTGACATAAGGAAAAAT	chr9:22334855-22334974
BA_j195992_068422	TCTGTAAATGCACTAATAAATACATAATGACTGATTTTGGTAAGTGACATAAGGAAAAATATAAAATGCCATGGAACTTTGTAGGATGGAGCATTCTTATAGAGTATAGACAGAAAGGGC	chr9:22334915-22335034
BA_j195992_068423	ATAAAATGCCATGGAACTTTGTAGGATGGAGCATTCTTATAGAGTATAGACAGAAAGGGCATTAAAATGACCCAAAATCTACCCAAAATGTAAATGCTTCTGCATCTTATGTCACTTTAT	chr9:22334975-22335094
BA_j195992_068424	ATTAAAATGACCCAAAATCTACCCAAAATGTAAATGCTTCTGCATCTTATGTCACTTTATTTACCATAAAATACACATATAATAAAAGTTTGAATGTAAATATGATTCATCTTGTTTGGG	chr9:22335035-22335154
BA_j195992_068425	TTACCATAAAATACACATATAATAAAAGTTTGAATGTAAATATGATTCATCTTGTTTGGGAAAAAGAATTTTTCATTCCCATGATGATAAGACTCAATTTTCAGTATGACTGGGGTCCAT	chr9:22335095-22335214
BA_j195992_068426	AAAAAGAATTTTTCATTCCCATGATGATAAGACTCAATTTTCAGTATGACTGGGGTCCATAAGATTGGAAAGGTTGAGAGCCTCTGAACTCAATGCCTCCACAAAGTCCTGTATAGCTAT	chr9:22335155-22335274
BA_j195992_068427	AAGATTGGAAAGGTTGAGAGCCTCTGAACTCAATGCCTCCACAAAGTCCTGTATAGCTATTTGGATTTCAATTTGTAATTCACAATGATTCATTTAGCAAAATTTGAAAGGTAAGTAGGA	chr9:22335215-22335334
BA_j195992_068428	TTGGATTTCAATTTGTAATTCACAATGATTCATTTAGCAAAATTTGAAAGGTAAGTAGGATTTAATTAGGGTAGAAAAGTGGGCTTTAGAGAAGTGCATTGCAAGCTAAGGAGTAATCTG	chr9:22335275-22335394
BA_j195992_068429	TTTAATTAGGGTAGAAAAGTGGGCTTTAGAGAAGTGCATTGCAAGCTAAGGAGTAATCTGTGCAAAGGTTCAGAAGAAGGAAGACACATTGTGTGTTCTTAAAACTTAAAAAAAAAGGCC	chr9:22335335-22335454
BA_j195992_068430	TGCAAAGGTTCAGAAGAAGGAAGACACATTGTGTGTTCTTAAAACTTAAAAAAAAAGGCCAGGGTGGCTAGACAGTGTCCAGTGAGAAACAGAGACCTGGAACATGGCTGGACCCATAGG	chr9:22335395-22335514
BA_j195992_068431	AGGGTGGCTAGACAGTGTCCAGTGAGAAACAGAGACCTGGAACATGGCTGGACCCATAGGCAGGACACATATTATACAGGATCTTGTAGACCATGTAAAAATGTGAGACTTTATCTTAAG	chr9:22335455-22335574
BA_j195992_068432	CAGGACACATATTATACAGGATCTTGTAGACCATGTAAAAATGTGAGACTTTATCTTAAGTTCAGTGGGAAGCTGTTAAAATATTTTAAGCAGATGGAATTATATTCCAATTAGCATTGT	chr9:22335515-22335634
BA_j195992_068433	TTCAGTGGGAAGCTGTTAAAATATTTTAAGCAGATGGAATTATATTCCAATTAGCATTGTAAAAGATCACTCTGGGTGCAGTGGGCAAAGAACCAGAGAGAGAAAAATGGACATAGGGAG	chr9:22335575-22335694
BA_j195992_068434	AAAAGATCACTCTGGGTGCAGTGGGCAAAGAACCAGAGAGAGAAAAATGGACATAGGGAGACTAACTGCAAGGTGGTAGCAATTGTTCAGGTGAGTGATGAAGATGACTTAGACTAGGAT	chr9:22335635-22335754
BA_j195992_068435	ACTAACTGCAAGGTGGTAGCAATTGTTCAGGTGAGTGATGAAGATGACTTAGACTAGGATGGTAAAGGACCTCTGGAAATAAGCTGCAGAATTTCATGGTAAATTGGAAGTTGGAGGTGC	chr9:22335695-22335814
BA_j195992_068436	GGTAAAGGACCTCTGGAAATAAGCTGCAGAATTTCATGGTAAATTGGAAGTTGGAGGTGCTTAAATAAACCATTGCTGCACATCAAACACCTATAAAATCTCAATGGCATATAACCATAA	chr9:22335755-22335874
BA_j195992_068437	TTAAATAAACCATTGCTGCACATCAAACACCTATAAAATCTCAATGGCATATAACCATAAACATTTATTTAGTTATCACATCTGTGAGCTGGCTGTCTACGCTGGGCTCAGCTAGCAGCT	chr9:22335815-22335934
BA_j195992_068438	ACATTTATTTAGTTATCACATCTGTGAGCTGGCTGTCTACGCTGGGCTCAGCTAGCAGCTGTGACACATGCCTTTCTTATTCTGAATTGTTACACAGTTTTACTTATCACATGGTAGGTT	chr9:22335875-22335994
BA_j195992_068439	GTGACACATGCCTTTCTTATTCTGAATTGTTACACAGTTTTACTTATCACATGGTAGGTTTTTGTTATTGTTGCTGCTGTTGTTGTTCATAGTGCTATCCTTTATCTTTTCATTGACTAG	chr9:22335935-22336054
BA_j195992_068440	TTTGTTATTGTTGCTGCTGTTGTTGTTCATAGTGCTATCCTTTATCTTTTCATTGACTAGATTGTAGTTTATTGAAAATATAAATCAGTATTTATCAACCCCCCACTCCATTTTTTTTAG	chr9:22335995-22336114
BA_j195992_068441	ATTGTAGTTTATTGAAAATATAAATCAGTATTTATCAACCCCCCACTCCATTTTTTTTAGATACAGGTTCTCTGTTGTCCAGGCTGGAGGGCAGTGGGGTGATGGCACCATCACAGCTCA	chr9:22336055-22336174
BA_j195992_068442	ATACAGGTTCTCTGTTGTCCAGGCTGGAGGGCAGTGGGGTGATGGCACCATCACAGCTCACTGCAGCCTCAAACTCCTGGGTTCAAGAGATCTTCCTACCTCAGCCTTCTGAGTAGCTGA	chr9:22336115-22336234
BA_j195992_068443	CTGCAGCCTCAAACTCCTGGGTTCAAGAGATCTTCCTACCTCAGCCTTCTGAGTAGCTGAGAATACAGACACTCACCATCATACCCGGCTAATTAAAAATATTTTTTTAGTAGAAATGGG	chr9:22336175-22336294
BA_j195992_068444	GAATACAGACACTCACCATCATACCCGGCTAATTAAAAATATTTTTTTAGTAGAAATGGGGTCTCATTATGTTGCCCAGGCTGGTCTTGAACTCCATTGTTTATATACTTAAAAATTTTT	chr9:22336235-22336354
BA_j195992_068445	GTCTCATTATGTTGCCCAGGCTGGTCTTGAACTCCATTGTTTATATACTTAAAAATTTTTTAAATATAGTTAAGCATTGACTAAATAAATGGTAAGCCCTTAAAATATGTTTTATCTACC	chr9:22336295-22336414
BA_j195992_068446	TAAATATAGTTAAGCATTGACTAAATAAATGGTAAGCCCTTAAAATATGTTTTATCTACCAATTTTTATAAAGCAGAATGATTGTTCAGAATTTGGAAGGGGTATATTGAATTGACTTCT	chr9:22336355-22336474
BA_j195992_068447	AATTTTTATAAAGCAGAATGATTGTTCAGAATTTGGAAGGGGTATATTGAATTGACTTCTAATTGATTGATTGATTAATACATTAATGTATTTACCCAGCCTTTTGTTGAGCAATCATTG	chr9:22336415-22336534
BA_j195992_068448	AATTGATTGATTGATTAATACATTAATGTATTTACCCAGCCTTTTGTTGAGCAATCATTGTCTAACAGTTACTGTACTAGGCCCTGGGGATGCTGAAAATTCCAAAATCTTATCACCATT	chr9:22336475-22336594
BA_j195992_068449	TCTAACAGTTACTGTACTAGGCCCTGGGGATGCTGAAAATTCCAAAATCTTATCACCATTCCCATGGAACTCAGAGTCTTGTAAGGGAGAGGGATCTAAGAGATCTACAAAGGAAAACAA	chr9:22336535-22336654
BA_j195992_068450	CCCATGGAACTCAGAGTCTTGTAAGGGAGAGGGATCTAAGAGATCTACAAAGGAAAACAATTATGTGCATTTCAGAATCTAAATTATTACTTGACTATTACAAAAGTCACATTTAAAATA	chr9:22336595-22336714
BA_j195992_068451	TTATGTGCATTTCAGAATCTAAATTATTACTTGACTATTACAAAAGTCACATTTAAAATATGCTCTTGCAAAATAACTATTAAAACTTTAGACCAATAAGTCTTAATTATATAGTCTAAT	chr9:22336655-22336774
BA_j195992_068452	TGCTCTTGCAAAATAACTATTAAAACTTTAGACCAATAAGTCTTAATTATATAGTCTAATTGCAGTGAGGTTTGTTCACATCTTCTCAGAGATCAGTTAGCCTCACTCCAAACTCCTGAT	chr9:22336715-22336834
BA_j195992_068453	TGCAGTGAGGTTTGTTCACATCTTCTCAGAGATCAGTTAGCCTCACTCCAAACTCCTGATCAATAGCTTAAGTTTAAATTCAAAATCTCCTCACTTGTGCCTTCTGCACACAAAGCTGTA	chr9:22336775-22336894
BA_j195992_068454	CAATAGCTTAAGTTTAAATTCAAAATCTCCTCACTTGTGCCTTCTGCACACAAAGCTGTACCTTTACTCTGGTCCCCATATATTGCTTTTGGCCCATTCATCACCAAAGACCAATACTCG	chr9:22336835-22336954
BA_j195992_068455	CCTTTACTCTGGTCCCCATATATTGCTTTTGGCCCATTCATCACCAAAGACCAATACTCGGTAAATAATGTGGAAATCAACTTTATCCTTAAGAAGGAGCTGAAAATCAAAATGCAAGAA	chr9:22336895-22337014
BA_j195992_068456	GTAAATAATGTGGAAATCAACTTTATCCTTAAGAAGGAGCTGAAAATCAAAATGCAAGAAGAGAAATAATTTGACAAATTCTATCTAAGTTCCCAGATGTCTCCTAATTCTAGGCATTAT	chr9:22336955-22337074
BA_j195992_068457	GAGAAATAATTTGACAAATTCTATCTAAGTTCCCAGATGTCTCCTAATTCTAGGCATTATATGAGCATGGCAAAAGGCCTTAAAGCTAATACACACATACAAAAGAGGATTTTATGAATT	chr9:22337015-22337134
BA_j195992_068458	ATGAGCATGGCAAAAGGCCTTAAAGCTAATACACACATACAAAAGAGGATTTTATGAATTCTAATTAGAACTAAGAAAGAAAAATCTTTCTTAAAGAGATTTTATAATAAAAAAGAATGA	chr9:22337075-22337194
BA_j195992_068459	GGTCCACAGAAGAATGCCAAGTGCATTAGCTGGTTTGTGTACTAGATTATGTTAGAAAATCTTGCCAAGTATGAGCTTGATGGTTTTCCAGGCCAAAATAGAGGGAAGGTTTACAGCAAT	chr9:22337402-22337521
BA_j195992_068460	CTTGCCAAGTATGAGCTTGATGGTTTTCCAGGCCAAAATAGAGGGAAGGTTTACAGCAATTATTTTTGTTATTCATACTTCAAATTCATTTGGTCACAAATATCCAAGTTATTGAAGCTA	chr9:22337462-22337581
BA_j195992_068461	TATTTTTGTTATTCATACTTCAAATTCATTTGGTCACAAATATCCAAGTTATTGAAGCTAAATGAGAACTTCTATTCATGGAATAAGTGCTAAAATGATTTAAGGTCTAGTGAAAAGCTG	chr9:22337522-22337641
BA_j195992_068462	AATGAGAACTTCTATTCATGGAATAAGTGCTAAAATGATTTAAGGTCTAGTGAAAAGCTGGGGTAAAATTTAAAAAGAGATGGCTAAGTTTTTGGCCAATGTTTTTTCCAATGTTTTATT	chr9:22337582-22337701
BA_j195992_068463	GGGTAAAATTTAAAAAGAGATGGCTAAGTTTTTGGCCAATGTTTTTTCCAATGTTTTATTTTTTATTTAAATATTTTGCTTTCTTAATTTTGAAAGCAAAAAAAGAAAAGTGATTCTACA	chr9:22337642-22337761
BA_j195992_068464	TTTTATTTAAATATTTTGCTTTCTTAATTTTGAAAGCAAAAAAAGAAAAGTGATTCTACATAGTTGAATTACTGTTGAAGTGCAAGTATTATGTTTTAAAGAAAATCATTGATCACCTAA	chr9:22337702-22337821
BA_j195992_068465	TAGTTGAATTACTGTTGAAGTGCAAGTATTATGTTTTAAAGAAAATCATTGATCACCTAAGCTTTATCTATGTTACAATTTCTTTTAAGAAAATTTCTATGAGGAATGGAGAAATAAATT	chr9:22337762-22337881
BA_j195992_068466	GCTTTATCTATGTTACAATTTCTTTTAAGAAAATTTCTATGAGGAATGGAGAAATAAATTTTATTTGCTAGGTGAAGCTTATAAAGTTAGAGAACTTTTATTAGCTAATATTCAAAGGCT	chr9:22337822-22337941
BA_j195992_068467	TTATTTGCTAGGTGAAGCTTATAAAGTTAGAGAACTTTTATTAGCTAATATTCAAAGGCTTATTTTTGGCCTTTGGATGCCTATAAGACAAAGCTTATGTATCTTAGCTGGTAACTGCAT	chr9:22337882-22338001
BA_j195992_068468	TATTTTTGGCCTTTGGATGCCTATAAGACAAAGCTTATGTATCTTAGCTGGTAACTGCATATAGAGAGATGATAACTTAAAATTTGCTGTATGCCTTTTAAGAGATATTTCCTTATCAAA	chr9:22337942-22338061
BA_j195992_068469	ATAGAGAGATGATAACTTAAAATTTGCTGTATGCCTTTTAAGAGATATTTCCTTATCAAATAATAGCTTCCTACACATCCTTTCACTAAGGTAACCAATGATGTTTGTAATGTTCAAAAC	chr9:22338002-22338121
BA_j195992_068470	TAATAGCTTCCTACACATCCTTTCACTAAGGTAACCAATGATGTTTGTAATGTTCAAAACAATAGACATTAAGTCCTCAGCAGACATTAAAATCCTTGATCCGTCTCTTCTTGAACTTTT	chr9:22338062-22338181
BA_j195992_068471	AATAGACATTAAGTCCTCAGCAGACATTAAAATCCTTGATCCGTCTCTTCTTGAACTTTTCTGTTCTGTTGGATCCTATACCGTTAAGTTCTTTCTGATTTTTCTATCATCTGGCCACCT	chr9:22338122-22338241
BA_j195992_068472	CTGTTCTGTTGGATCCTATACCGTTAAGTTCTTTCTGATTTTTCTATCATCTGGCCACCTGTTCTCTGCGTCCTTTCAAGTTCATCTTCTGTCTGTCCATTAACGTTGATATACCTCAAG	chr9:22338182-22338301
BA_j195992_068473	GTTCTCTGCGTCCTTTCAAGTTCATCTTCTGTCTGTCCATTAACGTTGATATACCTCAAGGTTCTCTTCTTTCCTCATTTCCTATGGGACCTTCTTTACATCTTCAGTTATCTTTGTGCA	chr9:22338242-22338361
BA_j195992_068474	GTTCTCTTCTTTCCTCATTTCCTATGGGACCTTCTTTACATCTTCAGTTATCTTTGTGCAGGTGATATGTATTTATCGATCACCAGGCCTGATTTTTCCTTTCAATTCCAGGCCTGAACT	chr9:22338302-22338421
BA_j195992_068475	GGTGATATGTATTTATCGATCACCAGGCCTGATTTTTCCTTTCAATTCCAGGCCTGAACTTCATCAGCCTCCTTGTCATCACTTCATGGATACCTCACAGACATCTGAAAATAAGCATGT	chr9:22338362-22338481
BA_j195992_068476	TCATCAGCCTCCTTGTCATCACTTCATGGATACCTCACAGACATCTGAAAATAAGCATGTTCACAACCAAAATCATAAACCCTCCCCAAGATTTTATCATCTTTCAATATCAGTGGATGT	chr9:22338422-22338541
BA_j195992_068477	TCACAACCAAAATCATAAACCCTCCCCAAGATTTTATCATCTTTCAATATCAGTGGATGTCACCACTATTCAACTTCTTCTGTCTCCTGTAGACCCAGTGGTCAGTCTTACATTGCCCAC	chr9:22338482-22338601
BA_j195992_068478	CACCACTATTCAACTTCTTCTGTCTCCTGTAGACCCAGTGGTCAGTCTTACATTGCCCACTTCCTCACCTCTATATTCAACTCCTCACTGTGTCCTGTTGATTTAACCTCTTAGTTATCT	chr9:22338542-22338661
BA_j195992_068479	TTCCTCACCTCTATATTCAACTCCTCACTGTGTCCTGTTGATTTAACCTCTTAGTTATCTCACAAATCCAGCCATTTCTCTACCATCAAAAATTTAGTCCAAAGTGATCTATAATACTCT	chr9:22338602-22338721
BA_j195992_068480	CACAAATCCAGCCATTTCTCTACCATCAAAAATTTAGTCCAAAGTGATCTATAATACTCTTCTTGAAATGGTATAAACAGGTATTTTTATTCATCATTACCTATGCATTTACAGACATTC	chr9:22338662-22338781
BA_j195992_068481	TCTTGAAATGGTATAAACAGGTATTTTTATTCATCATTACCTATGCATTTACAGACATTCTCTTTCACATAAACACGCACACTCATATACATTTGAAAAGTAAAGTATAAATGAGATACT	chr9:22338722-22338841
BA_j195992_068482	TCTTTCACATAAACACGCACACTCATATACATTTGAAAAGTAAAGTATAAATGAGATACTACCACACACATTATGAAATGGGTTATTAGTTTGTCTTGATGACTCTTTAGTATTTGTCAG	chr9:22338782-22338901
BA_j195992_068483	ACCACACACATTATGAAATGGGTTATTAGTTTGTCTTGATGACTCTTTAGTATTTGTCAGTCTATATAGCTATACATCATTATACTACGTGCATTTTATTCCATAGAACTGTCATGCCGT	chr9:22338842-22338961
BA_j195992_068484	TCTATATAGCTATACATCATTATACTACGTGCATTTTATTCCATAGAACTGTCATGCCGTGATTTATCTACTCTCTGATCAATAGAAATTATTAATTAAAATCAGGACCAATAATTATAG	chr9:22338902-22339021
BA_j195992_068485	GATTTATCTACTCTCTGATCAATAGAAATTATTAATTAAAATCAGGACCAATAATTATAGTGTCTGCTAAGGATTTAAAATACTATCCATTCTGTGAAACATTACAAACACCACTGGTTA	chr9:22338962-22339081
BA_j195992_068486	TGTCTGCTAAGGATTTAAAATACTATCCATTCTGTGAAACATTACAAACACCACTGGTTACCTTAGTAAAAGGATGTGTAAGAAGCTATTATTAGATAATCGAAATACCTGTTATAAATG	chr9:22339022-22339141
BA_j195992_068487	CCTTAGTAAAAGGATGTGTAAGAAGCTATTATTAGATAATCGAAATACCTGTTATAAATGTACACAGCAAAATAGATTGATTTGATTTATTTACTCTTAAGAGAATGTAAACCACATTCA	chr9:22339082-22339201
BA_j195992_068488	TACACAGCAAAATAGATTGATTTGATTTATTTACTCTTAAGAGAATGTAAACCACATTCATGCATGTGGTTTACAAAAACGTTAAATTTTGATAGATATTGACAAAAGTACCCTCTGAAA	chr9:22339142-22339261
BA_j195992_068489	TGCATGTGGTTTACAAAAACGTTAAATTTTGATAGATATTGACAAAAGTACCCTCTGAAAATGGTGTGCCCTTAAACTCACACCAGTGTGTTATGAAAGTGGCTGTTTCACCAAAAAACA	chr9:22339202-22339321
BA_j195992_068490	TATTAACTTTTGTCAAAAAGAAGTTTTAAGATTTTTATGTAGTCAATCTGTTAATTATTTTCTTTAATTTGTGTTTGTTATATATTTCTTAGGAAACCCTTTCCCAATCCTCAATATTAA	chr9:22340402-22340521
BA_j195992_068491	TCTTTAATTTGTGTTTGTTATATATTTCTTAGGAAACCCTTTCCCAATCCTCAATATTAAAAGTCAGTAGTCCATGAAAAAAATTATAATTTGTTATTCAATCATTCTGTAATTTATTTT	chr9:22340462-22340581
BA_j195992_068492	AAGTCAGTAGTCCATGAAAAAAATTATAATTTGTTATTCAATCATTCTGTAATTTATTTTGTGTATTTCAGTAGGGTTCTAATCTAATATTAATGTATGGGATGAACTGGACTTATTTAC	chr9:22340522-22340641
BA_j195992_068493	GTGTATTTCAGTAGGGTTCTAATCTAATATTAATGTATGGGATGAACTGGACTTATTTACTAAACCAGTCTTTCTCTGCTAATTTAAATTTCCATTTTTTCATGTATTACACACACACAC	chr9:22340582-22340701
BA_j195992_068494	TTGTTTTCAAGTCTTCAGTTTGTTCCAGGGATCTATTCATCTATTCCTGTATTCCTGTGCTAATACATTGTTTGCATTTTTATACCTTTATGGTATGTTTTGATATCCGTTATGGCTAGT	chr9:22340751-22340870
BA_j195992_068495	TAATACATTGTTTGCATTTTTATACCTTTATGGTATGTTTTGATATCCGTTATGGCTAGTCACCCCAATTGTCCCTCCCAAATAACCTTGTCTAGTTGCATAAAAATCCTAATGTGATTG	chr9:22340811-22340930
BA_j195992_068496	CACCCCAATTGTCCCTCCCAAATAACCTTGTCTAGTTGCATAAAAATCCTAATGTGATTGGTTTGGGATCATATTGAATTTATAATTATTTTATGGAGAATGTTTGTCTCTTCAATGTTG	chr9:22340871-22340990
BA_j195992_068497	GTTTGGGATCATATTGAATTTATAATTATTTTATGGAGAATGTTTGTCTCTTCAATGTTGAGCATAGTGACTCTTGGATGTGCAATCATCATTATGCTTGAGATTCCCTGTTCATCTGTC	chr9:22340931-22341050
BA_j195992_068498	AGCATAGTGACTCTTGGATGTGCAATCATCATTATGCTTGAGATTCCCTGTTCATCTGTCTATGGATGACATTTCTGTTTAGGTTGCTACCAGTTTATGGGGAAGGTGTAGAACATGCTG	chr9:22340991-22341110
BA_j195992_068499	TATGGATGACATTTCTGTTTAGGTTGCTACCAGTTTATGGGGAAGGTGTAGAACATGCTGCTGGTTTTGCCACTAGTTATCTGCCAGGAATGGGGACGTCTTATAGTCACAGCTATCTGG	chr9:22341051-22341170
BA_j195992_068500	CTGGTTTTGCCACTAGTTATCTGCCAGGAATGGGGACGTCTTATAGTCACAGCTATCTGGAGCAATGTTCTCACTATTTTTGCCTCAGTGCTCATAATCCTGGCTTTCACCTGGGTATAA	chr9:22341111-22341230
BA_j195992_068501	AGCAATGTTCTCACTATTTTTGCCTCAGTGCTCATAATCCTGGCTTTCACCTGGGTATAAATGTCACTGACTTTTGCAGTTCTCCAAAGATTCACCTGATGCTTTCCCCAGAGCAAATGT	chr9:22341171-22341290
BA_j195992_068502	ATGTCACTGACTTTTGCAGTTCTCCAAAGATTCACCTGATGCTTTCCCCAGAGCAAATGTGATGTCCTGCATCTACTGACTCTGGCTTTGGAGGTTTTCCAACCATTTCTATCTCTGTCT	chr9:22341231-22341350
BA_j195992_068503	GATGTCCTGCATCTACTGACTCTGGCTTTGGAGGTTTTCCAACCATTTCTATCTCTGTCTGCAATGATTTTCATTTTCACATCTGTGTATTTTGAGCTATGCTTTCTTATGTTTTTGACT	chr9:22341291-22341410
BA_j195992_068504	GCAATGATTTTCATTTTCACATCTGTGTATTTTGAGCTATGCTTTCTTATGTTTTTGACTTTCTGAGACATAACTCCATCAACGTTTTATCATTCAGGAAATTGTTTGCTTCCCAACAAT	chr9:22341351-22341470
BA_j195992_068505	TTCTGAGACATAACTCCATCAACGTTTTATCATTCAGGAAATTGTTTGCTTCCCAACAATTTCTTGAATTAAAAAAATTCTGCCATTTTTTGGTAATTTTCAATAGAATGGTGGGTAATA	chr9:22341411-22341530
BA_j195992_068506	TTCTTGAATTAAAAAAATTCTGCCATTTTTTGGTAATTTTCAATAGAATGGTGGGTAATATTTTCAGAAAGTCACTTAAAATAGTTTCTAGAATAAAGATTTAGTAAGACCCCTCCCTGT	chr9:22341471-22341590
BA_j195992_068507	TTTTCAGAAAGTCACTTAAAATAGTTTCTAGAATAAAGATTTAGTAAGACCCCTCCCTGTTAGGTTCAGTAGCTGTAAAGCAAGGATGATGATAGACTTTTTAACAAGGCTGTTTGGAGT	chr9:22341531-22341650
BA_j195992_068508	TAGGTTCAGTAGCTGTAAAGCAAGGATGATGATAGACTTTTTAACAAGGCTGTTTGGAGTTTAATTAAATGAGACAAACATGTATCTTATCATAAATATACTGAGGCATAAAATGCACTC	chr9:22341591-22341710
BA_j195992_068509	TTAATTAAATGAGACAAACATGTATCTTATCATAAATATACTGAGGCATAAAATGCACTCTGTAAATATTAAATAACCTCCTTTCCCCTCAACCTTAACAAAAACTAAACCTCATTTAAA	chr9:22341651-22341770
BA_j195992_068510	TGTAAATATTAAATAACCTCCTTTCCCCTCAACCTTAACAAAAACTAAACCTCATTTAAAAAAATTCCAATCCAAGGATTGGGGTGAGTATTATTGGTATAGAGTAGATCATATTTTGAA	chr9:22341711-22341830
BA_j195992_068511	AAAATTCCAATCCAAGGATTGGGGTGAGTATTATTGGTATAGAGTAGATCATATTTTGAAAGCATCTGCAGTATCTGATTTTTCTCAGGTAAAATCTACTACCAGAAACACTGCAGGCAG	chr9:22341771-22341890
BA_j195992_068512	AGCATCTGCAGTATCTGATTTTTCTCAGGTAAAATCTACTACCAGAAACACTGCAGGCAGAATGTAAGTATTCCAGATTGGTTTGACCCCTTGGCTATAATCTAATAGCAGGAAAACTTC	chr9:22341831-22341950
BA_j195992_068513	AATGTAAGTATTCCAGATTGGTTTGACCCCTTGGCTATAATCTAATAGCAGGAAAACTTCAAGAGAAAAATGATATTAGGGTATTCCCAAGAAACAATAGTGACAGTGTTTGTACTATCA	chr9:22341891-22342010
BA_j195992_068514	AAGAGAAAAATGATATTAGGGTATTCCCAAGAAACAATAGTGACAGTGTTTGTACTATCAAGCTTCTTCTCTGTTGTGTAGCTGCTGCAGTTGCAATTCCTTACCTCAATGACATCTCAG	chr9:22341951-22342070
BA_j195992_068515	AGCTTCTTCTCTGTTGTGTAGCTGCTGCAGTTGCAATTCCTTACCTCAATGACATCTCAGTGAAGGTAGGTCCCAGAACAACAATTAACACATCATCACAATAAAGGCCATGAAACAACA	chr9:22342011-22342130
BA_j195992_068516	TGAAGGTAGGTCCCAGAACAACAATTAACACATCATCACAATAAAGGCCATGAAACAACAGTCACCTCAATGTGATAATATCATACAGTGTCTTTTAAAGCCCTGGTGGTTGATTATTTT	chr9:22342071-22342190
BA_j195992_068517	GTCACCTCAATGTGATAATATCATACAGTGTCTTTTAAAGCCCTGGTGGTTGATTATTTTAATTAAAATTTAAAAAGTGATCATCTGTCCTGTTTGTAATCATAATCAAGTTGTTGCATG	chr9:22342131-22342250
BA_j195992_068518	AATTAAAATTTAAAAAGTGATCATCTGTCCTGTTTGTAATCATAATCAAGTTGTTGCATGAGCTTTTCAAAATGAAAATTTTACAACTACATATAATTTTAATTTTTCAGTTTTTTTAAA	chr9:22342191-22342310
BA_j195992_068519	AGCTTTTCAAAATGAAAATTTTACAACTACATATAATTTTAATTTTTCAGTTTTTTTAAAACTCAGACTTGGATGTACATAAAAAGTGAAGGCTTGTAGCAGATATTAATATGGCCATTA	chr9:22342251-22342370
BA_j195992_068520	ACTCAGACTTGGATGTACATAAAAAGTGAAGGCTTGTAGCAGATATTAATATGGCCATTACCAATGAGAAATAGAGAAGTTGAGTGATGGTCCTTGAATAAGAGCATGGTAAGTCAGGGT	chr9:22342311-22342430
BA_j195992_068521	CCAATGAGAAATAGAGAAGTTGAGTGATGGTCCTTGAATAAGAGCATGGTAAGTCAGGGTAAAGCATAGATCTATGATGGATTTTTTTTGGCTTTTAGACTAGCATTGTTTTCCCCCTCT	chr9:22342371-22342490
BA_j195992_068522	AAAGCATAGATCTATGATGGATTTTTTTTGGCTTTTAGACTAGCATTGTTTTCCCCCTCTGATCTGTACTGCTGCTTTTCTTTTCCCTTTTTCATGTACATGAAGGTCATTTGCTGTGAT	chr9:22342431-22342550
BA_j195992_068523	GATCTGTACTGCTGCTTTTCTTTTCCCTTTTTCATGTACATGAAGGTCATTTGCTGTGATGCTAAATATTGCACATTCTGTCCTGGCAGAGTTGGCACCCAAATCAAAACATAAATAAAT	chr9:22342491-22342610
BA_j195992_068524	GCTAAATATTGCACATTCTGTCCTGGCAGAGTTGGCACCCAAATCAAAACATAAATAAATACAGTAAAAAGAAAAATGAAGGGCTGTACGTGTCTGGAAGTGTCTTCAGTGAATCTGAAA	chr9:22342551-22342670
BA_j195992_068525	ACAGTAAAAAGAAAAATGAAGGGCTGTACGTGTCTGGAAGTGTCTTCAGTGAATCTGAAATTTCAAGGATGACTTGGAGGTCCCAGTGACTCATGAAACAGGAATGTTAGCCAACCCTGA	chr9:22342611-22342730
BA_j195992_068526	TTTCAAGGATGACTTGGAGGTCCCAGTGACTCATGAAACAGGAATGTTAGCCAACCCTGATGTAATATTTTATATGAAGGGCTTTTCATTTACAAAGGTCTCAGTATTTAGCAAACTTAG	chr9:22342671-22342790
BA_j195992_068527	TGTAATATTTTATATGAAGGGCTTTTCATTTACAAAGGTCTCAGTATTTAGCAAACTTAGCTATCCTAAGGCATTCATTTCATCCTTCACAGACTAATGATGTGCAAATAAGATTGGATG	chr9:22342731-22342850
BA_j195992_068528	CTATCCTAAGGCATTCATTTCATCCTTCACAGACTAATGATGTGCAAATAAGATTGGATGGACCTGAGAAGTCATTTAACATACAGCAAGTGTTTATAGCAACTGAGCTAAGTGGATAAA	chr9:22342791-22342910
BA_j195992_068529	GACCTGAGAAGTCATTTAACATACAGCAAGTGTTTATAGCAACTGAGCTAAGTGGATAAAAAAGACCCTGTTCTTTTGAAACTACAGGGTAAGGCTTTAAGCCAGCAGCCACAGTGATCC	chr9:22342851-22342970
BA_j195992_068530	AAAGACCCTGTTCTTTTGAAACTACAGGGTAAGGCTTTAAGCCAGCAGCCACAGTGATCCAGCTCAGCTGACTCTGTCCAGGATTCTGGGCTACGGGGAACATGACCATGGGCCAACTAT	chr9:22342911-22343030
BA_j195992_068531	AGCTCAGCTGACTCTGTCCAGGATTCTGGGCTACGGGGAACATGACCATGGGCCAACTATATTTGCTAACCACACATTAAAAGTTATGAAATGTTTATTTTTGGCTTTTTCGTCTAGGGA	chr9:22342971-22343090
BA_j195992_068532	ATTTGCTAACCACACATTAAAAGTTATGAAATGTTTATTTTTGGCTTTTTCGTCTAGGGAAAGTTAAAGATCATATCTGTAACCAAATAGGCTTATGAGCCCTCCATACTTTAGGCCTTC	chr9:22343031-22343150
BA_j195992_068533	AAGTTAAAGATCATATCTGTAACCAAATAGGCTTATGAGCCCTCCATACTTTAGGCCTTCTCTGTAACCCTAGTCTGTGCAAACAACCTCAGTTTTATCCCTTTTATAAGGGAGAAGAGA	chr9:22343091-22343210
BA_j195992_068534	TCTGTAACCCTAGTCTGTGCAAACAACCTCAGTTTTATCCCTTTTATAAGGGAGAAGAGATTATCATTCTTTATTGGTGAGCTACCATAAGTACTGAATTATATTCAGTTGGTAACATCA	chr9:22343151-22343270
BA_j195992_068535	TTATCATTCTTTATTGGTGAGCTACCATAAGTACTGAATTATATTCAGTTGGTAACATCAGAATTGTTTTGAGCTGTCTGCTTTTGTGAGTCTAATGTTTTGAGGACCATCTGTCTGCCT	chr9:22343211-22343330
BA_j195992_068536	GAATTGTTTTGAGCTGTCTGCTTTTGTGAGTCTAATGTTTTGAGGACCATCTGTCTGCCTCTTGGAGACCATGGTCTTACTTGATTCTGTTGATACAGTTCTTTCTTCTTGAAAACCAGC	chr9:22343271-22343390
BA_j195992_068537	CTTGGAGACCATGGTCTTACTTGATTCTGTTGATACAGTTCTTTCTTCTTGAAAACCAGCATGCTAGTACTGTAGGAGAAACTGCCGATGTCAGGTTTTTAAATTGTATTAGGGAACCCA	chr9:22343331-22343450
BA_j195992_068538	ATGCTAGTACTGTAGGAGAAACTGCCGATGTCAGGTTTTTAAATTGTATTAGGGAACCCACTCTGTTACAACCCATCCCATGTGCCTATAAATGTGGAGCACAGGTAAGCTACACAGATG	chr9:22343391-22343510
BA_j195992_068539	CTCTGTTACAACCCATCCCATGTGCCTATAAATGTGGAGCACAGGTAAGCTACACAGATGTAAAACTTTGTTTCATGTAGTCCATCTGGTCCTCAAAAGAAATTTTTTCATTTTGAATTA	chr9:22343451-22343570
BA_j195992_068540	TAAAACTTTGTTTCATGTAGTCCATCTGGTCCTCAAAAGAAATTTTTTCATTTTGAATTAATACCTTTCTTTCTTTCTAGAAATATTCAGCACATTGGCTTTTTGTGTTCTTAGTTTTGT	chr9:22343511-22343630
BA_j195992_068541	ATACCTTTCTTTCTTTCTAGAAATATTCAGCACATTGGCTTTTTGTGTTCTTAGTTTTGTTCTGGACTCTATTCCTAAAGTCAGATTAAGTTAGAATATACATATGATAGAATCTCACTG	chr9:22343571-22343690
BA_j195992_068542	TCTGGACTCTATTCCTAAAGTCAGATTAAGTTAGAATATACATATGATAGAATCTCACTGGCTTAAATTTATGGAAAAGGGAGAGAAGGGGAATGTCACTGAGAAGTATGGATTATTTTA	chr9:22343631-22343750
BA_j195992_068543	GCTTAAATTTATGGAAAAGGGAGAGAAGGGGAATGTCACTGAGAAGTATGGATTATTTTAAGTGAAATGCAGCTTTACTGCATTGAAGTACATTTGGCAATGAGAATCAAGCTAATAATC	chr9:22343691-22343810
BA_j195992_068544	AGTGAAATGCAGCTTTACTGCATTGAAGTACATTTGGCAATGAGAATCAAGCTAATAATCTTTTAGTTGAATGAACAAGAATGCACTGTAATTTCCTCAAAATTTGACATCTCCACAAAA	chr9:22343751-22343870
BA_j195992_068545	TTTTAGTTGAATGAACAAGAATGCACTGTAATTTCCTCAAAATTTGACATCTCCACAAAAGTTATGGTGGAACATAAAATTTAGCCCGGAGTTTCCTGACAGCTAAGACAAAAAGGGAAA	chr9:22343811-22343930
BA_j195992_068546	GTTATGGTGGAACATAAAATTTAGCCCGGAGTTTCCTGACAGCTAAGACAAAAAGGGAAAACTCTTGGAATATGTATTGCTCATTGTCAAATAAGAGGAAACACACAATTTTCTGAGCAG	chr9:22343871-22343990
BA_j195992_068547	ACTCTTGGAATATGTATTGCTCATTGTCAAATAAGAGGAAACACACAATTTTCTGAGCAGGGACACTTTACTGACAGTGTACTGAAGGTAAAGTTATTGCTGTTTATATATTTACTAGTT	chr9:22343931-22344050
BA_j195992_068548	GGACACTTTACTGACAGTGTACTGAAGGTAAAGTTATTGCTGTTTATATATTTACTAGTTCAAGTCAGTTAATTAATTCTCTTATTTTATTGAGCATCCAGTATATGGCCAGGCATTGTG	chr9:22343991-22344110
BA_j195992_068549	CAAGTCAGTTAATTAATTCTCTTATTTTATTGAGCATCCAGTATATGGCCAGGCATTGTGCTAGATATTGGGGTTTATAGACTAATAAGACAAAGTACATATCCTCAGAAAGCTAACAGT	chr9:22344051-22344170
BA_j195992_068550	CTAGATATTGGGGTTTATAGACTAATAAGACAAAGTACATATCCTCAGAAAGCTAACAGTCTATATAAATAAAACAATGCGTAATGATTTTATAAAAGTGCAACTTAATTCAAATGGTAT	chr9:22344111-22344230
BA_j195992_068551	CTATATAAATAAAACAATGCGTAATGATTTTATAAAAGTGCAACTTAATTCAAATGGTATTTTTCTTTTTCTGTATAAACCTGGGGAGATTACATTAAATCTGAATTTATGAACGTTATT	chr9:22344171-22344290
BA_j195992_068552	TTTTCTTTTTCTGTATAAACCTGGGGAGATTACATTAAATCTGAATTTATGAACGTTATTCCTTGGACATTTGAGACAGTAGTTTGAGGACCACACATTCAGCCTAGAGCATGGAGAGTT	chr9:22344231-22344350
BA_j195992_068553	CCTTGGACATTTGAGACAGTAGTTTGAGGACCACACATTCAGCCTAGAGCATGGAGAGTTGGAAACAATAGTTTCAATGTTCATTGCACTGTTTTTCTTATATATCAAATATGTAAAACA	chr9:22344291-22344410
BA_j195992_068554	GGAAACAATAGTTTCAATGTTCATTGCACTGTTTTTCTTATATATCAAATATGTAAAACAAATTTTTGGTAAAATTTGGATCCCAGGCTAGTCATGACTTATTTTTGAGGCATGTGCCTA	chr9:22344351-22344470
BA_j195992_068555	AATTTTTGGTAAAATTTGGATCCCAGGCTAGTCATGACTTATTTTTGAGGCATGTGCCTAGGTCTTGAATATTATGTGTTGGTGACTGAAGACTTTAGTACACATTTAGAAAGTTGACTT	chr9:22344411-22344530
BA_j195992_068556	GGTCTTGAATATTATGTGTTGGTGACTGAAGACTTTAGTACACATTTAGAAAGTTGACTTTCAATTTTCTTGTGAAACTTTGAAGAGTTCTTGTGGAGTTTTTTTGGGTTTTTCTGCCAA	chr9:22344471-22344590
BA_j195992_068557	TCAATTTTCTTGTGAAACTTTGAAGAGTTCTTGTGGAGTTTTTTTGGGTTTTTCTGCCAAGACATTGGAACAGTCACCATCTGTTCTTCCTGGAACTCATGAGGATCAATAGAAAGGACA	chr9:22344531-22344650
BA_j195992_068558	GACATTGGAACAGTCACCATCTGTTCTTCCTGGAACTCATGAGGATCAATAGAAAGGACAATATTTTTCCCCAGTAAGATCTCTGAATGTACTTGAGCCCTTGGACATGCGCTTGGTTGA	chr9:22344591-22344710
BA_j195992_068559	ATATTTTTCCCCAGTAAGATCTCTGAATGTACTTGAGCCCTTGGACATGCGCTTGGTTGACTTCCCAGAAATCTGTGCCATATAGCACAGAAAAAGTGATTTGGGATAATGTGGTGACAT	chr9:22344651-22344770
BA_j195992_068560	CTTCCCAGAAATCTGTGCCATATAGCACAGAAAAAGTGATTTGGGATAATGTGGTGACATGATTATTAAGGTCAGGAGGCCATACCTTATTCATGCTGCATTTTTATCACATAATATACT	chr9:22344711-22344830
BA_j195992_068561	GATTATTAAGGTCAGGAGGCCATACCTTATTCATGCTGCATTTTTATCACATAATATACTGCCTGGTATACAGAGCTCAATAAATGTTCGTGGATAGCAGAATAAAGTTAAAAATAGAAG	chr9:22344771-22344890
BA_j195992_068562	GCCTGGTATACAGAGCTCAATAAATGTTCGTGGATAGCAGAATAAAGTTAAAAATAGAAGTTAGCACAGTATAGGATTAACCACATTAAATGTTCAAGTAATTCAATTATTTTAATCATT	chr9:22344831-22344950
BA_j195992_068563	TTAGCACAGTATAGGATTAACCACATTAAATGTTCAAGTAATTCAATTATTTTAATCATTACCGTACAAATACAAATCTTGCTCATAAGAAATTTACAGTCTGGGTGCAGTGGTTCATGC	chr9:22344891-22345010
BA_j195992_068564	GTTCGAGCCTGGCCAGCATGGCAAATCCCCGTCTCTACTAAAAATACAAAAGTTAGCTGGGCATGGTGGCACAAGCCTGTAATTCCAGCTACTCAGGATTGAGAGGTTGAGGCACGAGAA	chr9:22345065-22345184
BA_j195992_068565	GCATGGTGGCACAAGCCTGTAATTCCAGCTACTCAGGATTGAGAGGTTGAGGCACGAGAATTGCTTGAATCCAGGAGGCGAGGTTGCAGCGAGCTGAGATAGCAGCACCACACTCCAACC	chr9:22345125-22345244
BA_j195992_068566	TTGCTTGAATCCAGGAGGCGAGGTTGCAGCGAGCTGAGATAGCAGCACCACACTCCAACCTGGGTGACACCAGAGTGTGACTCTATCTCAAAAAATAAAAAAAATAAAAATAAAGAAAGA	chr9:22345185-22345304
BA_j195992_068567	TGGGTGACACCAGAGTGTGACTCTATCTCAAAAAATAAAAAAAATAAAAATAAAGAAAGAAAAAGAAAAAATAAATTTACAGTGTTTTTTGGAGGGTGGACATTCAACACTGTAGAGGGG	chr9:22345245-22345364
BA_j195992_068568	AAAAGAAAAAATAAATTTACAGTGTTTTTTGGAGGGTGGACATTCAACACTGTAGAGGGGAATGTACTAAGTAGTGGAGAAGCACAAAATAGAGTAATTAACCTTGCCTCAACAGATTGG	chr9:22345305-22345424
BA_j195992_068569	AATGTACTAAGTAGTGGAGAAGCACAAAATAGAGTAATTAACCTTGCCTCAACAGATTGGGGAAGGCTTTGCACTCTGAAGTAAGATGGCATTTGAACTGTATCTTTAAGAACAAGAAAA	chr9:22345365-22345484
BA_j195992_068570	GGAAGGCTTTGCACTCTGAAGTAAGATGGCATTTGAACTGTATCTTTAAGAACAAGAAAAAATTAATCAGGCAGAGAAAGATGGAAAAGTATTCATTCAGTGCTATTTCAGGTATCTATT	chr9:22345425-22345544
BA_j195992_068571	AATTAATCAGGCAGAGAAAGATGGAAAAGTATTCATTCAGTGCTATTTCAGGTATCTATTGCTGCAATATCAAACCCCCCAAACATAGTATCTTACCACAACAGTTATTTATTTTGCTCA	chr9:22345485-22345604
BA_j195992_068572	GCTGCAATATCAAACCCCCCAAACATAGTATCTTACCACAACAGTTATTTATTTTGCTCATAAATCTTCGATTTGAGCAGGACTTGACAGTCACAGCTTGTTTCTACTCAGTGTGGCTTC	chr9:22345545-22345664
BA_j195992_068573	TAAATCTTCGATTTGAGCAGGACTTGACAGTCACAGCTTGTTTCTACTCAGTGTGGCTTCAGCTGGAGTGGCTGGCTTAGTAAGTTGTTGGCCAGTTGTTGGTTGGCAGATCAACTAGGG	chr9:22345605-22345724
BA_j195992_068574	AGCTGGAGTGGCTGGCTTAGTAAGTTGTTGGCCAGTTGTTGGTTGGCAGATCAACTAGGGCTGCCATCTGGGGTCCTTTCTATGAAACTACCTGGGCTTTCTCACAGCATGGCAGAGGGT	chr9:22345665-22345784
BA_j195992_068575	CTGCCATCTGGGGTCCTTTCTATGAAACTACCTGGGCTTTCTCACAGCATGGCAGAGGGTTTCAAGACCATGTATTCCAGGAGACAGGAAGCAGAAGCTGTGAGCCTCTTAAGGCTAGCA	chr9:22345725-22345844
BA_j195992_068576	TTCAAGACCATGTATTCCAGGAGACAGGAAGCAGAAGCTGTGAGCCTCTTAAGGCTAGCACTTAGAAAGACAGTATCATTTCTGTGTGTTTGCCCAAAATTAAGAAAATGGGAAAAAGAC	chr9:22345785-22345904
BA_j195992_068577	CTTAGAAAGACAGTATCATTTCTGTGTGTTTGCCCAAAATTAAGAAAATGGGAAAAAGACTCCCAGAATATTGGTGGCCTTCCTTAATATACCACATGTTCAGAGAAAATACTGTTATTC	chr9:22345845-22345964
BA_j195992_068578	TCCCAGAATATTGGTGGCCTTCCTTAATATACCACATGTTCAGAGAAAATACTGTTATTCATTGCCCACTAAATGCACAATTTGGTCAGAGAATATTGAGACATCAGTTGTGGCAAGCAG	chr9:22345905-22346024
BA_j195992_068579	ATTGCCCACTAAATGCACAATTTGGTCAGAGAATATTGAGACATCAGTTGTGGCAAGCAGCGGAACACAAAAGGTTATGATACGGAATGTGTGGAGATGATTTTGGGAGGGGCACATTTA	chr9:22345965-22346084
BA_j195992_068580	CGGAACACAAAAGGTTATGATACGGAATGTGTGGAGATGATTTTGGGAGGGGCACATTTAGGCAAGTTATGAAGAGCTTTGAACACCATATCCTGAGTTTTGCAATTTTTTACCTCCAGA	chr9:22346025-22346144
BA_j195992_068581	GGCAAGTTATGAAGAGCTTTGAACACCATATCCTGAGTTTTGCAATTTTTTACCTCCAGATAATTGACCTGATTATTTCTGTATTTAGAAAGATCAATAGAGTAGCAATGTGAAGGATCA	chr9:22346085-22346204
BA_j195992_068582	TAATTGACCTGATTATTTCTGTATTTAGAAAGATCAATAGAGTAGCAATGTGAAGGATCAACTAGAGGTAGGTTGCATTGGAAATAGCATGAATGGGAAGGAGTTCTTGTAACAGTTTAC	chr9:22346145-22346264
BA_j195992_068583	ACTAGAGGTAGGTTGCATTGGAAATAGCATGAATGGGAAGGAGTTCTTGTAACAGTTTACGAGAAACATGATGAACTTGGGCAGCAATAAGAGAAAGGGGATAGAAAACAAAGATGGATT	chr9:22346205-22346324
BA_j195992_068584	GAGAAACATGATGAACTTGGGCAGCAATAAGAGAAAGGGGATAGAAAACAAAGATGGATTCCAGTGAAATTTTAGATATAGATTTAGAGGGACCTGGTTGTGCAAATGAAAGTGTAGTTA	chr9:22346265-22346384
BA_j195992_068585	CCAGTGAAATTTTAGATATAGATTTAGAGGGACCTGGTTGTGCAAATGAAAGTGTAGTTAAGAGATAAGAAAGAACCAGGTGGCCCTGAAGTTTTCAGCTTAAAAAGTGGGAAAAAGTAT	chr9:22346325-22346444
BA_j195992_068586	AGAGATAAGAAAGAACCAGGTGGCCCTGAAGTTTTCAGCTTAAAAAGTGGGAAAAAGTATGGAACACAGAAAGAAAATCATGTTTGGGAAAAGAATAAAAAGATGATTGGTTTGATTTAG	chr9:22346385-22346504
BA_j195992_068587	GGAACACAGAAAGAAAATCATGTTTGGGAAAAGAATAAAAAGATGATTGGTTTGATTTAGGACACACTTTATTTGAGATACATATGGAATTATTAGGCTACAAATTTTAATAAACAAGTG	chr9:22346445-22346564
BA_j195992_068588	GACACACTTTATTTGAGATACATATGGAATTATTAGGCTACAAATTTTAATAAACAAGTGGTTATATGAATAATAAATTCAAAAGAAAGTTCAAGTATGAAACACTTAAATTTGTAGTTA	chr9:22346505-22346624
BA_j195992_068589	GTTATATGAATAATAAATTCAAAAGAAAGTTCAAGTATGAAACACTTAAATTTGTAGTTATCAAATTCTAAGTAGTAGTCAAAACTAGAGGAATAAACAAGATCAACAAAAGAGACTATT	chr9:22346565-22346684
BA_j195992_068590	TCAAATTCTAAGTAGTAGTCAAAACTAGAGGAATAAACAAGATCAACAAAAGAGACTATTTTTTAAGATGAGAAGAAACTGGAGATAGAGCCTGGGGAACAAAAAAATTTAAGCATAATG	chr9:22346625-22346744
BA_j195992_068591	TTTTAAGATGAGAAGAAACTGGAGATAGAGCCTGGGGAACAAAAAAATTTAAGCATAATGATAACAAGACTGAAAGAAATGGAGAAGGCATAGTCCAAAGTAGGAACATTGCCTTATTGA	chr9:22346685-22346804
BA_j195992_068592	ATAACAAGACTGAAAGAAATGGAGAAGGCATAGTCCAAAGTAGGAACATTGCCTTATTGATCCCACTAATCACAATGAGCAAATGCCATATATTTGTCACAGAGAAGGTTGGGCTAACAA	chr9:22346745-22346864
BA_j195992_068593	TCCCACTAATCACAATGAGCAAATGCCATATATTTGTCACAGAGAAGGTTGGGCTAACAATATATTGTTTCCCAAACTACTTTTTATGATCCATATGTTTATTCAAACACGCACAAAATG	chr9:22346805-22346924
BA_j195992_068594	TATATTGTTTCCCAAACTACTTTTTATGATCCATATGTTTATTCAAACACGCACAAAATGAGGCATACAACTTGTAGGCGTACAACTTGTCTTAGCTTTCCCAACATTGTACACATGCAG	chr9:22346865-22346984
BA_j195992_068595	AGGCATACAACTTGTAGGCGTACAACTTGTCTTAGCTTTCCCAACATTGTACACATGCAGCAGTTTTACAAAAAGGGGTATTCCACGGTTGAAAATGCAGGGACTTTAAAAAAGTTAGTA	chr9:22346925-22347044
BA_j195992_068596	CAGTTTTACAAAAAGGGGTATTCCACGGTTGAAAATGCAGGGACTTTAAAAAAGTTAGTATTGTTCTAAAGCTGCAACAGCTTTCAGAAAGGAAATAGAGTCTGATGTTTCTTCAAATAA	chr9:22346985-22347104
BA_j195992_068597	TTGTTCTAAAGCTGCAACAGCTTTCAGAAAGGAAATAGAGTCTGATGTTTCTTCAAATAAGATCTGTGCAGTTTAAACCTTTTAGAATAGCCATCTTCCTTAAAAAGTTCCTTTATTTTT	chr9:22347045-22347164
BA_j195992_068598	GATCTGTGCAGTTTAAACCTTTTAGAATAGCCATCTTCCTTAAAAAGTTCCTTTATTTTTTAGCAATCAGAATCACTGATATTTGGCTATGAAGTCACATCTCATCTTTAGACCTGACAA	chr9:22347105-22347224
BA_j195992_068599	TAGCAATCAGAATCACTGATATTTGGCTATGAAGTCACATCTCATCTTTAGACCTGACAAAGTAAGTAAATTGCTCTCAGTCAAAAATTCAGAAAAAATATCCTTACTTAATTTAAAAGC	chr9:22347165-22347284
BA_j195992_068600	AGTAAGTAAATTGCTCTCAGTCAAAAATTCAGAAAAAATATCCTTACTTAATTTAAAAGCTTTGTCTAAACTGTTCCATAATTCTTGGAGCATACATTATTGGGAATTAAAATATTGACT	chr9:22347225-22347344
BA_j195992_068601	TTTGTCTAAACTGTTCCATAATTCTTGGAGCATACATTATTGGGAATTAAAATATTGACTTTGAATATTAATAATGAAGGCATCTTAAAATTCCTTTTAGTGTTTTCTTTGCCTATTTCT	chr9:22347285-22347404
BA_j195992_068602	TTGAATATTAATAATGAAGGCATCTTAAAATTCCTTTTAGTGTTTTCTTTGCCTATTTCTTGTGGAATGCAAAGAGATGATTCCCATTTGGTTCCCTGTGAGCCGCAGAGTCATAGAAAT	chr9:22347345-22347464
BA_j195992_068603	TGTGGAATGCAAAGAGATGATTCCCATTTGGTTCCCTGTGAGCCGCAGAGTCATAGAAATAAGAATATCAGCTGTAAGTTGGCAAGTAAATCTGCATGTAAACCACTTTCAACAGAATCT	chr9:22347405-22347524
BA_j195992_068604	AAGAATATCAGCTGTAAGTTGGCAAGTAAATCTGCATGTAAACCACTTTCAACAGAATCTCTCAATCCTATACCACTGGCAGTTATCCTTACTAAGAATAAAGCTCACTTTGAATTCGAG	chr9:22347465-22347584
BA_j195992_068605	CTCAATCCTATACCACTGGCAGTTATCCTTACTAAGAATAAAGCTCACTTTGAATTCGAGTCAGAATCTATGCCTTGCTATGGGGAATGACTGGAAGTGTCTGGACATCAGGTCTGTTGT	chr9:22347525-22347644
BA_j195992_068606	TCAGAATCTATGCCTTGCTATGGGGAATGACTGGAAGTGTCTGGACATCAGGTCTGTTGTCAAAGGATGGTGCGACATAGACGAACTTCCCTGACCCAACTTTAGGAAGTTGTATGACAA	chr9:22347585-22347704
BA_j195992_068607	CAAAGGATGGTGCGACATAGACGAACTTCCCTGACCCAACTTTAGGAAGTTGTATGACAACAACTAGAAGGCTCACCAGGGACATTGCTGTGAGCACTTATTTTTTTTTTTGAGACAGAG	chr9:22347645-22347764
BA_j195992_068608	CAACTAGAAGGCTCACCAGGGACATTGCTGTGAGCACTTATTTTTTTTTTTGAGACAGAGTCTCGGTCTGTCCCCCAGGCTGTCACCCAGGCTGGAGTTCAGTGGCGCTGTCTTGGCTCA	chr9:22347705-22347824
BA_j195992_068609	CTCCCAAAGTGCTGGGATTACAGGCGTGAGCCACCGCGCCCAGCTGTGAGCACTTATTAAAGGGTGAGAAAAAGGAGATATATGGAACTGCTGGCTTGGATGACATGAATAGTTAAAGGA	chr9:22348003-22348122
BA_j195992_068610	AGGGTGAGAAAAAGGAGATATATGGAACTGCTGGCTTGGATGACATGAATAGTTAAAGGAGGTGAGGAATACCACCACTATGAAGGCTGAGGCTGATATTGTCTTGAGCCAACATTGGAG	chr9:22348063-22348182
BA_j195992_068611	GGTGAGGAATACCACCACTATGAAGGCTGAGGCTGATATTGTCTTGAGCCAACATTGGAGTAGTGAAGAGGATGGAAGACTTTAAAGTCTCTATCCCTTTATAGTTCCATTCCAAAAGGT	chr9:22348123-22348242
BA_j195992_068612	TAGTGAAGAGGATGGAAGACTTTAAAGTCTCTATCCCTTTATAGTTCCATTCCAAAAGGTCCATTATCAATTCTTAAAATAAGGACTTGCTGAGTTTTAAGGTTTTATGTTCTACTGGGC	chr9:22348183-22348302
BA_j195992_068613	CCATTATCAATTCTTAAAATAAGGACTTGCTGAGTTTTAAGGTTTTATGTTCTACTGGGCACTTATTAATGTATTACTTCTTTTTATCTTCATAATTATTCTGTGATGGCACACATTGTC	chr9:22348243-22348362
BA_j195992_068614	ACTTATTAATGTATTACTTCTTTTTATCTTCATAATTATTCTGTGATGGCACACATTGTCTTTCTCATTTTACCTATGAGAAAAATAAAACTCTGAGGTGAATTAAATTTTTCAAGATGA	chr9:22348303-22348422
BA_j195992_068615	TTTCTCATTTTACCTATGAGAAAAATAAAACTCTGAGGTGAATTAAATTTTTCAAGATGACCAAATTGAGAGAAGATGTAAACTAAGTCTGATTCCAAAGCTTATGTTCTTTTCACTATG	chr9:22348363-22348482
BA_j195992_068616	CCAAATTGAGAGAAGATGTAAACTAAGTCTGATTCCAAAGCTTATGTTCTTTTCACTATGTGACAATGTCTTTCTAAAGTTTTCCATCCTTATATGCCTAATTCAAAGGGATAACATTTA	chr9:22348423-22348542
BA_j195992_068617	TGACAATGTCTTTCTAAAGTTTTCCATCCTTATATGCCTAATTCAAAGGGATAACATTTATCAAAGTTTAATTTATATACCATAAAATTCACTTATTGTAAATGTGCAGTTCAAGAAGTT	chr9:22348483-22348602
BA_j195992_068618	TCAAAGTTTAATTTATATACCATAAAATTCACTTATTGTAAATGTGCAGTTCAAGAAGTTTTTAAAAGTGTATTTACAGAGTTGGGCCACTATCACCATAATCTGTTTGGGGCATTTAGT	chr9:22348543-22348662
BA_j195992_068619	TTTAAAAGTGTATTTACAGAGTTGGGCCACTATCACCATAATCTGTTTGGGGCATTTAGTGCAAGAAAATATTTAGGGTTATTCGTGATTTGCACCTGTTAAGTGATTAATGACTAATTT	chr9:22348603-22348722
BA_j195992_068620	GCAAGAAAATATTTAGGGTTATTCGTGATTTGCACCTGTTAAGTGATTAATGACTAATTTTGATTAGGTAAATGAGAAATAGGGTAGGAGATAGAAACTTCAAGTGGGGCAAGCTTCAGA	chr9:22348663-22348782
BA_j195992_068621	TGATTAGGTAAATGAGAAATAGGGTAGGAGATAGAAACTTCAAGTGGGGCAAGCTTCAGATATTTTGAGATGAATCAGATTTCTTTCTTTCTTTTTTTTAAAAAAATTTTTTTTTATTAT	chr9:22348723-22348842
BA_j195992_068622	CAGACGGAAATGCAGAAATCACCCGTCTTCTGCGTCGCTCTCGCTGGGAGCTGTAGTCCGGAGCTGTTCCTATTCGGCCATCTTGGCTCCTCTGACCCAAATGGAATCAGATTTCTTTGA	chr9:22354767-22354886
BA_j195992_068623	GAGCTGTTCCTATTCGGCCATCTTGGCTCCTCTGACCCAAATGGAATCAGATTTCTTTGAGAGAGAGTGACCTCTCACCTTGTCTATTAGTATAGACAAGAAGGTTACACTAATATGTAT	chr9:22354827-22354946
BA_j195992_068624	GAGAGAGTGACCTCTCACCTTGTCTATTAGTATAGACAAGAAGGTTACACTAATATGTATTATGTAAAGCCACAATCCTCTGCTTTATTTCACCTAAACTTTCATTGTACCTTGAATCAT	chr9:22354887-22355006
BA_j195992_068625	TATGTAAAGCCACAATCCTCTGCTTTATTTCACCTAAACTTTCATTGTACCTTGAATCATATATTTAATCATTCTTTGAAATAAGTTGAAATTATTTCTTATGTGTTCCTTTGCATTTCC	chr9:22354947-22355066
BA_j195992_068626	ATATTTAATCATTCTTTGAAATAAGTTGAAATTATTTCTTATGTGTTCCTTTGCATTTCCTTGAATTATTTTTATGACAGCCTAAAGAGCTTTGTAAGACAGTAAGTATTGAAGAACATG	chr9:22355007-22355126
BA_j195992_068627	TTGAATTATTTTTATGACAGCCTAAAGAGCTTTGTAAGACAGTAAGTATTGAAGAACATGAATTTAACAGCTAGCCAGAAACTCAAGAACAATAATGTTCTCATTCCCACAAGGTCATTA	chr9:22355067-22355186
BA_j195992_068628	AATTTAACAGCTAGCCAGAAACTCAAGAACAATAATGTTCTCATTCCCACAAGGTCATTAAACTATCTGTTTAAACACACACATTTATTTTCTCTGAGTCATGCTTTTCTTTCTTATCTG	chr9:22355127-22355246
BA_j195992_068629	AACTATCTGTTTAAACACACACATTTATTTTCTCTGAGTCATGCTTTTCTTTCTTATCTGTAAAATAATGCTGAAATAGCTTACCACATGGAAGCACTGTATTTAATACCTAATTTCTTT	chr9:22355187-22355306
BA_j195992_068630	TAAAATAATGCTGAAATAGCTTACCACATGGAAGCACTGTATTTAATACCTAATTTCTTTTGTGTTGTTCTGGCGATTTTCTCAACGTAAGCAGTGGATTATGGTGGATGGGACTTGATA	chr9:22355247-22355366
BA_j195992_068631	TGTGTTGTTCTGGCGATTTTCTCAACGTAAGCAGTGGATTATGGTGGATGGGACTTGATACTACTTATGTGACCTTAGGACAGGTAATCAGTTTTCGAAGCCTCTGTTTTACATAAATAA	chr9:22355307-22355426
BA_j195992_068632	CTACTTATGTGACCTTAGGACAGGTAATCAGTTTTCGAAGCCTCTGTTTTACATAAATAAAATAAGGTCCTTCTGAAGCTTAAGAAGATAATATAGATGAATCTCATTATTTGGTACCTG	chr9:22355367-22355486
BA_j195992_068633	AATAAGGTCCTTCTGAAGCTTAAGAAGATAATATAGATGAATCTCATTATTTGGTACCTGGCAGATGGTAAGTCCTTGATAAATACTCCTGAATGAACGATTGGGTGAATGAATAGCTGA	chr9:22355427-22355546
BA_j195992_068634	GCAGATGGTAAGTCCTTGATAAATACTCCTGAATGAACGATTGGGTGAATGAATAGCTGAGTGAGGAATTTCTCTGGTGCAAAGAATTACTGCAAATATCTCGCTGAACATGCCAGTGAA	chr9:22355487-22355606
BA_j195992_068635	GTGAGGAATTTCTCTGGTGCAAAGAATTACTGCAAATATCTCGCTGAACATGCCAGTGAAGTGATTCTGCTGTAGGGAGAAGACTGATAGCTGAGGGGAGGAAGCAAAATGGTGTAGATA	chr9:22355547-22355666
BA_j195992_068636	GTGATTCTGCTGTAGGGAGAAGACTGATAGCTGAGGGGAGGAAGCAAAATGGTGTAGATAGAATTAGTTTAGTTGGAAAAAGAGGTTGGTAAGTGGAAAAGACAGGAGTAGAGAGACCTG	chr9:22355607-22355726
BA_j195992_068637	GAATTAGTTTAGTTGGAAAAAGAGGTTGGTAAGTGGAAAAGACAGGAGTAGAGAGACCTGGTTTCACATTCTGGTTCTCTATGAAATGTGAGAACTCATGCAGTTTACTTAACCTCACAA	chr9:22355667-22355786
BA_j195992_068638	GTTTCACATTCTGGTTCTCTATGAAATGTGAGAACTCATGCAGTTTACTTAACCTCACAACTTTAAAGCCTTAGGTTTTTGTTCTGTTCTGTTTTCGTTGTAGAGATGACACTCCTTTTG	chr9:22355727-22355846
BA_j195992_068639	CTTTAAAGCCTTAGGTTTTTGTTCTGTTCTGTTTTCGTTGTAGAGATGACACTCCTTTTGTATGGTGAAGATGAAATAAGTTAGCAAATAGGAAGCACGTGCCACAGAATTTAGCACATT	chr9:22355787-22355906
BA_j195992_068640	TATGGTGAAGATGAAATAAGTTAGCAAATAGGAAGCACGTGCCACAGAATTTAGCACATTGTAATATTCAGTAAACATGAATTAATTTTCTCTCTTTTGTCCCCTCCCTTCATTGTGTAC	chr9:22355847-22355966
BA_j195992_068641	GTAATATTCAGTAAACATGAATTAATTTTCTCTCTTTTGTCCCCTCCCTTCATTGTGTACTAAAACTTTTGCTTTGTAGACACTTTGTGACTTTAAAAGAGAAGTACTTGTGACTTTCTG	chr9:22355907-22356026
BA_j195992_068642	TAAAACTTTTGCTTTGTAGACACTTTGTGACTTTAAAAGAGAAGTACTTGTGACTTTCTGATATGCAGAGATCATAAGCGTTTTGAATTTGAGGGAAGTGTTGACATTATGGGTGAGCAT	chr9:22355967-22356086
BA_j195992_068643	ATATGCAGAGATCATAAGCGTTTTGAATTTGAGGGAAGTGTTGACATTATGGGTGAGCATGGGGACAGTGGTAGAGTTGTTTTGTGAAGTCCCAAACACATTGTGACATTGGGCCAGTGA	chr9:22356027-22356146
BA_j195992_068644	GGGGACAGTGGTAGAGTTGTTTTGTGAAGTCCCAAACACATTGTGACATTGGGCCAGTGACAACCTTTCACACCATTAACGTTCTCCTCCTGAAATACAGGAAATAAGAAAGCCATTTCT	chr9:22356087-22356206
BA_j195992_068645	CAACCTTTCACACCATTAACGTTCTCCTCCTGAAATACAGGAAATAAGAAAGCCATTTCTTGTGAGGATTAAACAAAATGCAGCATTGAAAATAATTTCACAAAGGGCTTGGAACTTAGT	chr9:22356147-22356266
BA_j195992_068646	TGTGAGGATTAAACAAAATGCAGCATTGAAAATAATTTCACAAAGGGCTTGGAACTTAGTTAAGCCTTCAATAAATATTAATTGCTACTGCTCTTTCCCCAGTTGAATTTTCATATTCAC	chr9:22356207-22356326
BA_j195992_068647	TAAGCCTTCAATAAATATTAATTGCTACTGCTCTTTCCCCAGTTGAATTTTCATATTCACATTGAATTCCCAAAGTTAAAAATGGTTGTTTCGAAAATAAAATGACATCAAAACGCAAAT	chr9:22356267-22356386
BA_j195992_068648	ATTGAATTCCCAAAGTTAAAAATGGTTGTTTCGAAAATAAAATGACATCAAAACGCAAATACTCAATCTGATTGGAAATAACCACCAATTAAAATCAGTGGAGCATGAGATTAAGGATCC	chr9:22356327-22356446
BA_j195992_068649	ACTCAATCTGATTGGAAATAACCACCAATTAAAATCAGTGGAGCATGAGATTAAGGATCCTAAACTCTTTAAATTTGGGTAGAGAAAGAACTTAGGAGTTGAGGCCAACTAATTTTATTT	chr9:22356387-22356506
BA_j195992_068650	TAAACTCTTTAAATTTGGGTAGAGAAAGAACTTAGGAGTTGAGGCCAACTAATTTTATTTTTTACATTGTACTGGAGACAGATGAAAGCAGCCAACCAACACGTATGCTTTAATTTAAAT	chr9:22356447-22356566
BA_j195992_068651	TTTACATTGTACTGGAGACAGATGAAAGCAGCCAACCAACACGTATGCTTTAATTTAAATTTCACGGTCACCAATATTCAGTATTCTTTCATTTTGTTTTATTGTTCATTTATTGAGTAG	chr9:22356507-22356626
BA_j195992_068652	TTCACGGTCACCAATATTCAGTATTCTTTCATTTTGTTTTATTGTTCATTTATTGAGTAGGGTGATTTAGTACCTGAATCAATGGGATTGCCCAATGCCATGGTACATTAACCTTATATA	chr9:22356567-22356686
BA_j195992_068653	GGTGATTTAGTACCTGAATCAATGGGATTGCCCAATGCCATGGTACATTAACCTTATATAATTTTAAATGGCAATGTTTAGAGACAGCATTTTCTCTGAAGTCATGTTATTTGACACTGA	chr9:22356627-22356746
BA_j195992_068654	ATTTTAAATGGCAATGTTTAGAGACAGCATTTTCTCTGAAGTCATGTTATTTGACACTGACTTTATATTAAGGGTATGAGAGTTACTTAATGATGGAAAGTCCAAAACAGTGATGATCAC	chr9:22356687-22356806
BA_j195992_068655	CTTTATATTAAGGGTATGAGAGTTACTTAATGATGGAAAGTCCAAAACAGTGATGATCACAAATTCATGTTTCATGTGAAAGGACTTTGTTTTAGTAAAGGGGAAAAGGGGTAAGTCTCT	chr9:22356747-22356866
BA_j195992_068656	AAATTCATGTTTCATGTGAAAGGACTTTGTTTTAGTAAAGGGGAAAAGGGGTAAGTCTCTGCAAAATGTTAGAAGTTATACCCTTTCCCCAGAGTATTTCCTGGTTTTCTACCAGCAAAT	chr9:22356807-22356926
BA_j195992_068657	GCAAAATGTTAGAAGTTATACCCTTTCCCCAGAGTATTTCCTGGTTTTCTACCAGCAAATCAGCCCTCTGAAGTCCAAGTTGTCAGGAAGCCTGTGTCTCTTGTAAAGTGGGAAGAAACC	chr9:22356867-22356986
BA_j195992_068658	CAGCCCTCTGAAGTCCAAGTTGTCAGGAAGCCTGTGTCTCTTGTAAAGTGGGAAGAAACCACTCCACAATTCTGCTATTCTCTAAGCTTAATGAAATGCTAGCAGGCTGCCCTGCTGTTC	chr9:22356927-22357046
BA_j195992_068659	ACTCCACAATTCTGCTATTCTCTAAGCTTAATGAAATGCTAGCAGGCTGCCCTGCTGTTCCCGTATCTTATATTTCCAGGCCTTGCCACCTGTGCAACAAAAGCAAGCAATCTATTTAGA	chr9:22356987-22357106
BA_j195992_068660	CCGTATCTTATATTTCCAGGCCTTGCCACCTGTGCAACAAAAGCAAGCAATCTATTTAGAAGAGTGTTTTTCATTCTCTTAACTCTGAAGGTCTTTATTCTCAGCATGAGATTATTGCAA	chr9:22357047-22357166
BA_j195992_068661	AGAGTGTTTTTCATTCTCTTAACTCTGAAGGTCTTTATTCTCAGCATGAGATTATTGCAACAACTTAACAAGCCGTGTTTTCTCCCCCTATTTTCCTTTCTTTTCTTTTTGCACCTATGT	chr9:22357107-22357226
BA_j195992_068662	CAACTTAACAAGCCGTGTTTTCTCCCCCTATTTTCCTTTCTTTTCTTTTTGCACCTATGTCCTTTTAAGTCCATTCAGGCCTTAGGGAAACATTTAGTACTTAGGCTTTGGTTTTTCAAG	chr9:22357167-22357286
BA_j195992_068663	CCTTTTAAGTCCATTCAGGCCTTAGGGAAACATTTAGTACTTAGGCTTTGGTTTTTCAAGCTCAATCGGGTAGAAAATCTAACACAGAATGTGTGCACAAACGATAGCTCTGCACAATAG	chr9:22357227-22357346
BA_j195992_068664	CTCAATCGGGTAGAAAATCTAACACAGAATGTGTGCACAAACGATAGCTCTGCACAATAGGGACGAACAAATAGCACAAAAAGAAAGGAAGAATATGAGCGTTCAGGGAGCAGGGCTGCA	chr9:22357287-22357406
BA_j195992_068665	GGACGAACAAATAGCACAAAAAGAAAGGAAGAATATGAGCGTTCAGGGAGCAGGGCTGCACTTGAATTCAATTTTCCAACAGCAGACCTGATGCTTTCTCTCAAGATTCCCAGGTTTCAA	chr9:22357347-22357466
BA_j195992_068666	CTTGAATTCAATTTTCCAACAGCAGACCTGATGCTTTCTCTCAAGATTCCCAGGTTTCAAATTGGTCATATACTGTGGGCCAGTTACCTGGACAATGGGGGGAAATGGCAGTCGGTAATT	chr9:22357407-22357526
BA_j195992_068667	ATTGGTCATATACTGTGGGCCAGTTACCTGGACAATGGGGGGAAATGGCAGTCGGTAATTATGATCTTGGTTTCTAGGTTGTTAGGAGACTAATATTAATCCTGAAATTGTATGAGGAAT	chr9:22357467-22357586
BA_j195992_068668	ATGATCTTGGTTTCTAGGTTGTTAGGAGACTAATATTAATCCTGAAATTGTATGAGGAATGTGTTCATCTGGCCATAATTGTATAGTCTTCTTGAAAGCATTTACCAGCAATGCTAATTT	chr9:22357527-22357646
BA_j195992_068669	GTGTTCATCTGGCCATAATTGTATAGTCTTCTTGAAAGCATTTACCAGCAATGCTAATTTAACACAATTCTCCCCAGGGAAGTATTTTTGAGCTAGTGGGGTTGCCAATTTATTGGTTAA	chr9:22357587-22357706
BA_j195992_068670	AACACAATTCTCCCCAGGGAAGTATTTTTGAGCTAGTGGGGTTGCCAATTTATTGGTTAACTTAGGACACTTTCTTCAGAGCAGAAATAGCAACAGGAAACTCACAAAAAGATACAGGTA	chr9:22357647-22357766
BA_j195992_068671	CTTAGGACACTTTCTTCAGAGCAGAAATAGCAACAGGAAACTCACAAAAAGATACAGGTATGTATTTTCATTTTCTATTAGGTGAACAATTCAGTGTAAAGACTAGCAGAGCATGTATTG	chr9:22357707-22357826
BA_j195992_068672	TGTATTTTCATTTTCTATTAGGTGAACAATTCAGTGTAAAGACTAGCAGAGCATGTATTGTTCTTCAAAAAACATAGTGCCTGTGTTTGTTGGCTTGCAAATGATAGTGAATACTACTCA	chr9:22357767-22357886
BA_j195992_068673	TTCTTCAAAAAACATAGTGCCTGTGTTTGTTGGCTTGCAAATGATAGTGAATACTACTCAGTTATATGTAATTAAAAGCATAGTGAGATACTAACACCAGGTGATAATAAAGCTGTTTTC	chr9:22357827-22357946
BA_j195992_068674	GTTATATGTAATTAAAAGCATAGTGAGATACTAACACCAGGTGATAATAAAGCTGTTTTCAGAAAATAGATTCAATTTGAATAAATACATCAAAATGTTATCTTTCACAGTAAAATATCT	chr9:22357887-22358006
BA_j195992_068675	AGAAAATAGATTCAATTTGAATAAATACATCAAAATGTTATCTTTCACAGTAAAATATCTGTGTGAAAGAGTATTTATCCTATTCTATCTCCCTCCAAATCAAAGCATAGATTATAGCTG	chr9:22357947-22358066
BA_j195992_068676	GTGTGAAAGAGTATTTATCCTATTCTATCTCCCTCCAAATCAAAGCATAGATTATAGCTGTCTTTTGTTTAGTTTTTTGTTTTGTCTTGTTTGCTGTTTAAAGACAATTATGAACCCCAA	chr9:22358007-22358126
BA_j195992_068677	TCTTTTGTTTAGTTTTTTGTTTTGTCTTGTTTGCTGTTTAAAGACAATTATGAACCCCAAGAAATTCTAAAAGTGTTATATATTTAGAGACAAGATAAAATATCCTTAAGCATTTGCTTA	chr9:22358067-22358186
BA_j195992_068678	GAAATTCTAAAAGTGTTATATATTTAGAGACAAGATAAAATATCCTTAAGCATTTGCTTAAGCTTGCTTTGTAAAATGATTTTTATTGTTCACAATGAAGATTATTTCATTCTTCCTTTT	chr9:22358127-22358246
BA_j195992_068679	AGCTTGCTTTGTAAAATGATTTTTATTGTTCACAATGAAGATTATTTCATTCTTCCTTTTGTTCTTCTTCAGTGTGCTTATTTCATCATGTTTGCTGGACAAAGTCATATGTACAATTAT	chr9:22358187-22358306
BA_j195992_068680	TACAATTATTACATATTGGTAATAAATAAGAGCCTCAAAAAGTCAAGTTTCTAAATTGTGGGGAAAAATCTTAGTAGGTTTTATTTTTGAGACTGTATTTTTGAGATTTATGGAAGGTAA	chr9:22358298-22358417
BA_j195992_068681	GGGAAAAATCTTAGTAGGTTTTATTTTTGAGACTGTATTTTTGAGATTTATGGAAGGTAATATGAAAGTAGGTAATAATTTCATTGATTAGGAACAACTCTTAAATATGATTGGTTAACA	chr9:22358358-22358477
BA_j195992_068682	TATGAAAGTAGGTAATAATTTCATTGATTAGGAACAACTCTTAAATATGATTGGTTAACAGTATAATAGTCTCACAAATTTTATAGCTGTTGTGTTGGAAGATAAACATATAAATATTCT	chr9:22358418-22358537
BA_j195992_068683	GTATAATAGTCTCACAAATTTTATAGCTGTTGTGTTGGAAGATAAACATATAAATATTCTCAAAAATAGTTTGCTTTATCTACGTGATTGTGATATTCAGTTTGTCTATAACTGATGATG	chr9:22358478-22358597
BA_j195992_068684	CAAAAATAGTTTGCTTTATCTACGTGATTGTGATATTCAGTTTGTCTATAACTGATGATGATAATTGACATCTTAATAATAAACAAACGGAATAGTGGGGATAGAATATTAATATAGCCA	chr9:22358538-22358657
BA_j195992_068685	ATAATTGACATCTTAATAATAAACAAACGGAATAGTGGGGATAGAATATTAATATAGCCACCGAAACAAATGATCCAAAATACTTGAAAACATTATGAAATGCTTTTAAATCCCAATGAG	chr9:22358598-22358717
BA_j195992_068686	CCGAAACAAATGATCCAAAATACTTGAAAACATTATGAAATGCTTTTAAATCCCAATGAGCTGTTTTAAATATCAAAATATATATGTTAGATTAAAGTTGCCAACATAATTTTTCATGCA	chr9:22358658-22358777
BA_j195992_068687	CTGTTTTAAATATCAAAATATATATGTTAGATTAAAGTTGCCAACATAATTTTTCATGCAGACAGCTGAAAGTTTGTATAGCAAGTTGATCTGAAGAGTTGGGTAAGGTTTCAAACCTGT	chr9:22358718-22358837
BA_j195992_068688	GACAGCTGAAAGTTTGTATAGCAAGTTGATCTGAAGAGTTGGGTAAGGTTTCAAACCTGTTGTTTCTTTTAGGGAGTAGGTGTGCAATAAATACTTGGGAAAGTAGAATTGGCCCCATCT	chr9:22358778-22358897
BA_j195992_068689	TGTTTCTTTTAGGGAGTAGGTGTGCAATAAATACTTGGGAAAGTAGAATTGGCCCCATCTTTTAGATATGGTCCATTCATGATAAAGCTGGATTCTACTCTGTGTGTTGGTGTTCCTAGA	chr9:22358838-22358957
BA_j195992_068690	TTTAGATATGGTCCATTCATGATAAAGCTGGATTCTACTCTGTGTGTTGGTGTTCCTAGAAAACTGCATAAGGAACGGATGTAGTCACATGTGTTTTGTCATTAAATAATTCAACATGCT	chr9:22358898-22359017
BA_j195992_068691	AAACTGCATAAGGAACGGATGTAGTCACATGTGTTTTGTCATTAAATAATTCAACATGCTGTTTATGGCCAATACTCCAAATCCAAATGATAAGAATCAGTTAGATATTCATCAAGATGA	chr9:22358958-22359077
BA_j195992_068692	GTTTATGGCCAATACTCCAAATCCAAATGATAAGAATCAGTTAGATATTCATCAAGATGAAAATAACAGCTTGAGTTGACATCTGAAATAAAATAAAAAGATACCATAACAATTTGGTGT	chr9:22359018-22359137
BA_j195992_068693	AAATAACAGCTTGAGTTGACATCTGAAATAAAATAAAAAGATACCATAACAATTTGGTGTAATTATGACTGATACCCCTCAGCTTACTTGAAGTGTATTTTACATGTCAGTGTATGTTGT	chr9:22359078-22359197
BA_j195992_068694	AATTATGACTGATACCCCTCAGCTTACTTGAAGTGTATTTTACATGTCAGTGTATGTTGTTATCGTTTACTTGGTCATAAATGGTAGGAATCTAAGAATTATGTTGCCTACTTCCCATTC	chr9:22359138-22359257
BA_j195992_068695	TATCGTTTACTTGGTCATAAATGGTAGGAATCTAAGAATTATGTTGCCTACTTCCCATTCCCAAGCCACCATTCCTAGTTTGTCATCTAGTTCTTGAATTTTAATTCAAAACCTACTTTT	chr9:22359198-22359317
BA_j195992_068696	CCAAGCCACCATTCCTAGTTTGTCATCTAGTTCTTGAATTTTAATTCAAAACCTACTTTTCCTCTTCCCACTCACACTCAGTTCAGTGTCTTATCTCAGTGCAATGGCCTTTTAACTAGC	chr9:22359258-22359377
BA_j195992_068697	CCTCTTCCCACTCACACTCAGTTCAGTGTCTTATCTCAGTGCAATGGCCTTTTAACTAGCCTCCTGTCTCCATTCTAGTAATCTCAATCCTATAGTGAACACTGCTCCTAGAATAATCCT	chr9:22359318-22359437
BA_j195992_068698	CTCCTGTCTCCATTCTAGTAATCTCAATCCTATAGTGAACACTGCTCCTAGAATAATCCTTCCAAAAATACAGAAATTATTTCCTTAATTTTAAATCTTGATGTCTCCCCTTTGTGTATA	chr9:22359378-22359497
BA_j195992_068699	TCCAAAAATACAGAAATTATTTCCTTAATTTTAAATCTTGATGTCTCCCCTTTGTGTATAGAATCAGGTATAAACTCCTTAATGAGTCACCAAGATCCTGCATCAGGACCAAGCCTGCCT	chr9:22359438-22359557
BA_j195992_068700	GAATCAGGTATAAACTCCTTAATGAGTCACCAAGATCCTGCATCAGGACCAAGCCTGCCTTCCAGGATCATGAACCACCTTCCCCCTCCACAAACCCTACACTTCTGTTGTATTTCTCTG	chr9:22359498-22359617
BA_j195992_068701	TCCAGGATCATGAACCACCTTCCCCCTCCACAAACCCTACACTTCTGTTGTATTTCTCTGAACATATTTTATGCTTTCTTATCTTTGAGCCTTAGATTTGCCTTTTATTCTTTCTGGATT	chr9:22359558-22359677
BA_j195992_068702	AACATATTTTATGCTTTCTTATCTTTGAGCCTTAGATTTGCCTTTTATTCTTTCTGGATTGACTTTTCTCTCCTTTACGCAGAGAATTCACATTCATCCTTCAAAGTCTTCCAAAATATC	chr9:22359618-22359737
BA_j195992_068703	GACTTTTCTCTCCTTTACGCAGAGAATTCACATTCATCCTTCAAAGTCTTCCAAAATATCACTTCCATATAAATTATCTTCCTTGATTCCCTCAGATAGAAAGGCAATCAACTGGTCTCA	chr9:22359678-22359797
BA_j195992_068704	ACTTCCATATAAATTATCTTCCTTGATTCCCTCAGATAGAAAGGCAATCAACTGGTCTCATGGGTTAAATTTATATACCTATACTATAAGATTTAGTATTATTTTTTAGTATTTGCTACA	chr9:22359738-22359857
BA_j195992_068705	TGGGTTAAATTTATATACCTATACTATAAGATTTAGTATTATTTTTTAGTATTTGCTACATCATGAGAATGAGCTCCTTGAGAGAAGAAACTGAGTTTTATTTATTTTTATGTTCCATTA	chr9:22359798-22359917
BA_j195992_068706	TCATGAGAATGAGCTCCTTGAGAGAAGAAACTGAGTTTTATTTATTTTTATGTTCCATTACCTAGCTTAGAGCCTAGCACATATTGAATGCTCAGTAATCATTTGTTGAATGGATGGATA	chr9:22359858-22359977
BA_j195992_068707	CCTAGCTTAGAGCCTAGCACATATTGAATGCTCAGTAATCATTTGTTGAATGGATGGATAAATTAAAAGCAACTAGAATCATTCTACACTAAATAAAATTACACGCCTGTAATCCCAGCA	chr9:22359918-22360037
BA_j195992_068708	GAACCTGGGAGGCAGAGGTTACAGTGAGCCGAGATTGTTCCATTGCACTCCAGCCTGGGTGACAGAGCGAGAATCCATCCAAAAAATAAAATAAAAATAAAAAAACTATAAAGTAAGCAG	chr9:22360203-22360322
BA_j195992_068709	GACAGAGCGAGAATCCATCCAAAAAATAAAATAAAAATAAAAAAACTATAAAGTAAGCAGCTGATGCTACACTCCTGGTCATCCACATAGCAGTTTCATGCTGTCTTCTAACTACCCTTG	chr9:22360263-22360382
BA_j195992_068710	CTGATGCTACACTCCTGGTCATCCACATAGCAGTTTCATGCTGTCTTCTAACTACCCTTGGTGCTACCCAAGCCTCTCTTTCTTAATGGAGAACTTACGAGTCCAGGAGTTTGATTCCTC	chr9:22360323-22360442
BA_j195992_068711	GTGCTACCCAAGCCTCTCTTTCTTAATGGAGAACTTACGAGTCCAGGAGTTTGATTCCTCTTATTTCTCTCAAACTTAATTGCAGTGAAATGTAGTTAAAAGCTTGGGGATCCAACTAAC	chr9:22360383-22360502
BA_j195992_068712	TTATTTCTCTCAAACTTAATTGCAGTGAAATGTAGTTAAAAGCTTGGGGATCCAACTAACTGCAATCAAATCCTGCCCCCAGGTTTTACAAGCTGTGTAACTCTGTTTAAGTTATTTAAC	chr9:22360443-22360562
BA_j195992_068713	TGCAATCAAATCCTGCCCCCAGGTTTTACAAGCTGTGTAACTCTGTTTAAGTTATTTAACATTTTTGTGCCTTAGTTTACTCATCTGTAGTATGTTTGATTACGTAACCAATATCATACA	chr9:22360503-22360622
BA_j195992_068714	ATTTTTGTGCCTTAGTTTACTCATCTGTAGTATGTTTGATTACGTAACCAATATCATACAATTGTGATTAAAAATTAAATGAGTCAATGCATATGAAGCAGCCAGAATTGTGCCTGGCAT	chr9:22360563-22360682
BA_j195992_068715	ATTGTGATTAAAAATTAAATGAGTCAATGCATATGAAGCAGCCAGAATTGTGCCTGGCATGTCCTTAATACATTTCAGCAATTTTTAGCCATTTTAATTATTAGTTCTGGGTCTCAGTTA	chr9:22360623-22360742
BA_j195992_068716	GTCCTTAATACATTTCAGCAATTTTTAGCCATTTTAATTATTAGTTCTGGGTCTCAGTTACCCAGGGATTTGTTGATCAGTGACTAGTTGGTTTTACAAATGCACTCCTATTGAGATCTT	chr9:22360683-22360802
BA_j195992_068717	CCCAGGGATTTGTTGATCAGTGACTAGTTGGTTTTACAAATGCACTCCTATTGAGATCTTCATGACTGAGAATATGATGTTTTCTCTTTCTTCATGATGTTTGCATTTGAATTGTTTTAA	chr9:22360743-22360862
BA_j195992_068718	CATGACTGAGAATATGATGTTTTCTCTTTCTTCATGATGTTTGCATTTGAATTGTTTTAATGAGACATGCCAAAGATACAGTTAATTTGTGGGAATTTTGAGCACTATAAAGGTTTTTAG	chr9:22360803-22360922
BA_j195992_068719	TGAGACATGCCAAAGATACAGTTAATTTGTGGGAATTTTGAGCACTATAAAGGTTTTTAGATGAGCTTACTGAATGAGTTTTTTCCCATAAAATCACAATTTCCAACTTTAAGCATTTCC	chr9:22360863-22360982
BA_j195992_068720	ATGAGCTTACTGAATGAGTTTTTTCCCATAAAATCACAATTTCCAACTTTAAGCATTTCCTGAAGATTCTGTCTTTGCTCTAGATGAAGGTAGGTACTAAGGGCTAAAAGAAAGAATAGA	chr9:22360923-22361042
BA_j195992_068721	TGAAGATTCTGTCTTTGCTCTAGATGAAGGTAGGTACTAAGGGCTAAAAGAAAGAATAGAAGAAGAAAGATAAGATCCTACTAAACATAGTACAAACAATTTTTAATCTAACAAACAATA	chr9:22360983-22361102
BA_j195992_068722	AGAAGAAAGATAAGATCCTACTAAACATAGTACAAACAATTTTTAATCTAACAAACAATATGAAAGGTTATGCAAGGTTGGCCTTTAAATACTGTAGAAACTCAGAAAGGTCACATAGTT	chr9:22361043-22361162
BA_j195992_068723	TGAAAGGTTATGCAAGGTTGGCCTTTAAATACTGTAGAAACTCAGAAAGGTCACATAGTTTGGGATAGTCATTAAAACCTTTTTGGATGAGGCATGTTAAAAGAGAACTATTACTAATAG	chr9:22361103-22361222
BA_j195992_068724	TGGGATAGTCATTAAAACCTTTTTGGATGAGGCATGTTAAAAGAGAACTATTACTAATAGATAGAGTTAGGATGGATTGAAAAGAGACACAGATAAAAGAAAAGACACAGAATAGATTGT	chr9:22361163-22361282
BA_j195992_068725	ATAGAGTTAGGATGGATTGAAAAGAGACACAGATAAAAGAAAAGACACAGAATAGATTGTAGGTAATTGTCTATTAAATGTATGAGCACTGCTGCTAATAGAATCTCTGAGGGTACATTG	chr9:22361223-22361342
BA_j195992_068726	AGGTAATTGTCTATTAAATGTATGAGCACTGCTGCTAATAGAATCTCTGAGGGTACATTGCAGTTCCTATGTCTCATTCAAAAGTTTTAGGATGAAATACCATTGCTTATCTACCTACTG	chr9:22361283-22361402
BA_j195992_068727	CAGTTCCTATGTCTCATTCAAAAGTTTTAGGATGAAATACCATTGCTTATCTACCTACTGCCTTCACATATCAAATGGTAGTTACTGCAGTGGGACTATAAAGAGTGGCAAACTTCATGC	chr9:22361343-22361462
BA_j195992_068728	CCTTCACATATCAAATGGTAGTTACTGCAGTGGGACTATAAAGAGTGGCAAACTTCATGCAAAGAATATTATACAGAGCATGCATTCATGTTTTGTTGTTGGTGGATAGAGTAGTTAGGA	chr9:22361403-22361522
BA_j195992_068729	AAAGAATATTATACAGAGCATGCATTCATGTTTTGTTGTTGGTGGATAGAGTAGTTAGGAGAAGAGGGATGGAGTTTCTGTAATTTTTTTTCAGAGGCCCCTTCCAACTCTGAAATGATG	chr9:22361463-22361582
BA_j195992_068730	GAAGAGGGATGGAGTTTCTGTAATTTTTTTTCAGAGGCCCCTTCCAACTCTGAAATGATGATTGTCTGATAATAAAGGTTTACAGTACTATGCTGTGATTTCTCTGGACATAGATTGCAT	chr9:22361523-22361642
BA_j195992_068731	ATTGTCTGATAATAAAGGTTTACAGTACTATGCTGTGATTTCTCTGGACATAGATTGCATTTTTGCATACTAGTTCAAAAGGGTCTTCATGTGTTCTTTGTTAGGACTTTTACCTTCCTC	chr9:22361583-22361702
BA_j195992_068732	TTTTGCATACTAGTTCAAAAGGGTCTTCATGTGTTCTTTGTTAGGACTTTTACCTTCCTCATCTCCTAAGGATAATCTATGAGTGCAAAACAACTCTGGAAATTAGCATTTATTTCTAAA	chr9:22361643-22361762
BA_j195992_068733	ATCTCCTAAGGATAATCTATGAGTGCAAAACAACTCTGGAAATTAGCATTTATTTCTAAAGAATTACTTGAGCAACTAATGTGAGTAGGCTTTTGTATGTCTGTAGCTCCTGGAAGTCCT	chr9:22361703-22361822
BA_j195992_068734	GAATTACTTGAGCAACTAATGTGAGTAGGCTTTTGTATGTCTGTAGCTCCTGGAAGTCCTTTAATCATCAGGAAATGCCCTACGTATCCATCAATATTCCTTGAAAAGTTTGATTTTCAA	chr9:22361763-22361882
BA_j195992_068735	TTAATCATCAGGAAATGCCCTACGTATCCATCAATATTCCTTGAAAAGTTTGATTTTCAAGATCCATTAATGAATGAAAGGAGCATCTAGGTCTTCCATGATTTGGGCCTCATATGTGAT	chr9:22361823-22361942
BA_j195992_068736	GATCCATTAATGAATGAAAGGAGCATCTAGGTCTTCCATGATTTGGGCCTCATATGTGATTCTGTTTGTAGTAGACAATTTCTCTCATCGATGTAGGGAATGTCTTTGATAGTGTAATGA	chr9:22361883-22362002
BA_j195992_068737	TCTGTTTGTAGTAGACAATTTCTCTCATCGATGTAGGGAATGTCTTTGATAGTGTAATGACAAAATCACATTGCATCATATTTTTTATTTCAAATGACATTCTGATTTCCTTTAAACATT	chr9:22361943-22362062
BA_j195992_068738	CAAAATCACATTGCATCATATTTTTTATTTCAAATGACATTCTGATTTCCTTTAAACATTCTTATTAGTTTTGGAATTAGCATAAACTGATAGCCTTATATTAGGCATCTGAAAAATCTA	chr9:22362003-22362122
BA_j195992_068739	CTTATTAGTTTTGGAATTAGCATAAACTGATAGCCTTATATTAGGCATCTGAAAAATCTATTGTAGTATGAGTATTACCAGTGAGATAAAGCAGGACAAGGCATGTGGCCCACTATCACA	chr9:22362063-22362182
BA_j195992_068740	TTGTAGTATGAGTATTACCAGTGAGATAAAGCAGGACAAGGCATGTGGCCCACTATCACAAAGAAGCGTGTCACAATCTTTAACTTACAAGAAAGAATATAAAGATAATGTTTCTCATTT	chr9:22362123-22362242
BA_j195992_068741	AAGAAGCGTGTCACAATCTTTAACTTACAAGAAAGAATATAAAGATAATGTTTCTCATTTATCCATACTTAAATATTAAGTTTGAGCTGTTTTTATGATTACATATATATGACAGAAAAC	chr9:22362183-22362302
BA_j195992_068742	ATCCATACTTAAATATTAAGTTTGAGCTGTTTTTATGATTACATATATATGACAGAAAACTATTTAAGGACACTGGTTTGCAAGTCGGGCAGCCCTGGGTTTGAGTCCTATTGTGTCCAA	chr9:22362243-22362362
BA_j195992_068743	TTGTGGTCTCGCTGGCTTCAGGAGTGAAGCTGCAGACCTTCATGGTGAGTATTACAGCTCTTAAGGCGGCACGTCTGGAGTTGTTTGTTCCTCCCGTCCGGAGTCATTCATTCCTCCCAG	chr9:22362507-22362626
BA_j195992_068744	TTAAGGCGGCACGTCTGGAGTTGTTTGTTCCTCCCGTCCGGAGTCATTCATTCCTCCCAGTGGGTTCGTTGTCTCGCTGGCCTCAGGAGTGAAGCTGCAGACCTTCACGGTGTTACAGCT	chr9:22362567-22362686
BA_j195992_068745	TGGGTTCGTTGTCTCGCTGGCCTCAGGAGTGAAGCTGCAGACCTTCACGGTGTTACAGCTCATAAAGGCAGTGCACACCCAAAGTGTGAGCAGCAACAAGATTTATTGCAAAGAGCGAGA	chr9:22362627-22362746
BA_j195992_068746	CATAAAGGCAGTGCACACCCAAAGTGTGAGCAGCAACAAGATTTATTGCAAAGAGCGAGAGAACAAAGCTTCCACAGTGTGGAAGGGCACCTAAGCAGGTTGCTGCTGCTGGCTCAGGCA	chr9:22362687-22362806
BA_j195992_068747	ATAAAAGTTCTCTAGGTCCCCACCAGATTGTCTAGATACAGAGTGCTGATTGGTGCATCCACGAACCCCGAGCTAGACACAGAATGCTGATTGGTGCATACACAATCCTATGGCTAGATA	chr9:22363239-22363358
BA_j195992_068748	ACGAACCCCGAGCTAGACACAGAATGCTGATTGGTGCATACACAATCCTATGGCTAGATATAAAAGTTCTCCAAGTCCCCACCCCACTCAGGAGTCCAGCTAGCTTTGCCTAGTAGATCC	chr9:22363299-22363418
BA_j195992_068749	TAAAAGTTCTCCAAGTCCCCACCCCACTCAGGAGTCCAGCTAGCTTTGCCTAGTAGATCCCACGCCAGGGCGGGGGAGCTGCCTGCCAATCCCATGCCACATGCCTGCACTCCTCAGCCC	chr9:22363359-22363478
BA_j195992_068750	CTGCACTCCTCAGCCCTTGGGTGGTCGATGGGACTAGGCGCCGTGGAGCAGGGGACTGTGGCTGTCAGGGAGTCTTGGGCTGCCTGGGCCGCTTGGGAGCCCACCCGGGGAGCGGGGAGG	chr9:22363463-22363582
BA_j195992_068751	GCTGTCAGGGAGTCTTGGGCTGCCTGGGCCGCTTGGGAGCCCACCCGGGGAGCGGGGAGGCTCGGGCATGGCTGCAGTCCCAAGCCCTGCCCCGCGGGGAGGCGGCTGAGGCCCGGCGAG	chr9:22363523-22363642
BA_j195992_068752	CTCGGGCATGGCTGCAGTCCCAAGCCCTGCCCCGCGGGGAGGCGGCTGAGGCCCGGCGAGAATTCAAGCGTGGTGGGGGTGGGCTGTCAGTGTTCGAGGACCCAGCGCCCCCTCCGCAGC	chr9:22363583-22363702
BA_j195992_068753	AATTCAAGCGTGGTGGGGGTGGGCTGTCAGTGTTCGAGGACCCAGCGCCCCCTCCGCAGCTGCTGGCCAGGGTGCTAAGACCCTCACTGCACAGGGCCCGAGGCGCTGGCCGGCAGCTGT	chr9:22363643-22363762
BA_j195992_068754	TGCTGGCCAGGGTGCTAAGACCCTCACTGCACAGGGCCCGAGGCGCTGGCCGGCAGCTGTGAGTGTGAGGCCCGCCGAGCCCACGCCCACCCGGAACTTGCCCTGGTCCGCAAACGTGGT	chr9:22363703-22363822
BA_j195992_068755	GAGTGTGAGGCCCGCCGAGCCCACGCCCACCCGGAACTTGCCCTGGTCCGCAAACGTGGTGCGCAGCCCCGGTTCCCGCCTGTGCCTGTCCCTCCACTCCTTCCCACAAGCAGAGGGAGC	chr9:22363763-22363882
BA_j195992_068756	TGGAAATGGCTTTCTACTTATTAGAATTAAGCAACTTTGGAATTTAATTTCTTTATGCCACTATTAGGAAAATCAAGGTAATAATAATATCTACACCACCTACTGCAGCATGAGCATAAG	chr9:22364442-22364561
BA_j195992_068757	CTATTAGGAAAATCAAGGTAATAATAATATCTACACCACCTACTGCAGCATGAGCATAAGGGTAAGATGGGTTTATATTCATGACAGCAAACAGTTGGAATGTTTCCTTTATGCCAGTCA	chr9:22364502-22364621
BA_j195992_068758	GGTAAGATGGGTTTATATTCATGACAGCAAACAGTTGGAATGTTTCCTTTATGCCAGTCACTGTTCTGAGTGTTCTACATGTATTAACCTATCTGTTCTCCAAAACTCCTATTAAGATGG	chr9:22364562-22364681
BA_j195992_068759	CTGTTCTGAGTGTTCTACATGTATTAACCTATCTGTTCTCCAAAACTCCTATTAAGATGGACACTACATCTCAATGGGGCAATTGCAACATCTGTTTTTTCTAATTTGTCCTATATTTTC	chr9:22364622-22364741
BA_j195992_068760	ACACTACATCTCAATGGGGCAATTGCAACATCTGTTTTTTCTAATTTGTCCTATATTTTCCAACAATAATTCTCCATGTTTGGCCATTTATAACTTAATGATAGAGCTGTAATATGGATT	chr9:22364682-22364801
BA_j195992_068761	CAACAATAATTCTCCATGTTTGGCCATTTATAACTTAATGATAGAGCTGTAATATGGATTGAGGTAGTTTTGATCCGCAAAACACTGACGTCTCACAGATTTTGACAACCGTTTACAGTG	chr9:22364742-22364861
BA_j195992_068762	GAGGTAGTTTTGATCCGCAAAACACTGACGTCTCACAGATTTTGACAACCGTTTACAGTGAATAACAGAGAACTTGCATGATCATGCACACTTAGGCTTTCTACCTACAAGGAAGAGGAG	chr9:22364802-22364921
BA_j195992_068763	AATAACAGAGAACTTGCATGATCATGCACACTTAGGCTTTCTACCTACAAGGAAGAGGAGTCTAGGTAGATTGGTGATTTCACATGGAATCCAATAAAGGAAAGAACCAATAAAACCAAA	chr9:22364862-22364981
BA_j195992_068764	TCTAGGTAGATTGGTGATTTCACATGGAATCCAATAAAGGAAAGAACCAATAAAACCAAAGGCTGGCTTTCTTTTGTAATAGGGATTTGAAGAGGTCTATGAAATGCAGTCAACCAGAGA	chr9:22364922-22365041
BA_j195992_068765	GGCTGGCTTTCTTTTGTAATAGGGATTTGAAGAGGTCTATGAAATGCAGTCAACCAGAGAATAAGATGCAACGAATGTGGAATAGAAATCCAAATTTTATATGCAGCAGAACTGGAAACA	chr9:22364982-22365101
BA_j195992_068766	ATAAGATGCAACGAATGTGGAATAGAAATCCAAATTTTATATGCAGCAGAACTGGAAACATACTCATTTATTCATTCATTGATTCTTTCACTATCGGGCATTTTGTTAATTATTGTCAAT	chr9:22365042-22365161
BA_j195992_068767	TACTCATTTATTCATTCATTGATTCTTTCACTATCGGGCATTTTGTTAATTATTGTCAATAGATGAATAAGACAGTACATTGCCTAAAAGTGCACCCTGTTTACTGGTGAAGACAGTATT	chr9:22365102-22365221
BA_j195992_068768	AGATGAATAAGACAGTACATTGCCTAAAAGTGCACCCTGTTTACTGGTGAAGACAGTATTGCTTGTCATCCTGAAGTCTGTGGCATGAACTTGAGTGAATCACTCAATTGCTTAGCTCCT	chr9:22365162-22365281
BA_j195992_068769	GCTTGTCATCCTGAAGTCTGTGGCATGAACTTGAGTGAATCACTCAATTGCTTAGCTCCTCTATTCCCTCGCTTATAAATAAGGATAAAATCTCCTACATTACAAGGTTTCTGTGATTAT	chr9:22365222-22365341
BA_j195992_068770	CTATTCCCTCGCTTATAAATAAGGATAAAATCTCCTACATTACAAGGTTTCTGTGATTATTTAGAGAAGGACTGCATACAATGCTTGAAAGAAATTGTCGCTGAATAAAGTGGTTGTTAT	chr9:22365282-22365401
BA_j195992_068771	TTAGAGAAGGACTGCATACAATGCTTGAAAGAAATTGTCGCTGAATAAAGTGGTTGTTATCATGAAGGTGGTGTGTGGAGGAAGTTGAAGTTACAAAAGTAATTTACACACTCAAAAAAG	chr9:22365342-22365461
BA_j195992_068772	CATGAAGGTGGTGTGTGGAGGAAGTTGAAGTTACAAAAGTAATTTACACACTCAAAAAAGGATAAGAGGAAACAATAAAGGATATTTAACAGGGATATGTGATATCAGGTTTTCATATTA	chr9:22365402-22365521
BA_j195992_068773	GATAAGAGGAAACAATAAAGGATATTTAACAGGGATATGTGATATCAGGTTTTCATATTAGAAAGTTCATCTTGGTAGCAGGATGGAGACTGGGCTTCAAGGGGACTAAATGAAAGATAG	chr9:22365462-22365581
BA_j195992_068774	GAAAGTTCATCTTGGTAGCAGGATGGAGACTGGGCTTCAAGGGGACTAAATGAAAGATAGTGTATCTATTAGGAATTATTAAGTAGAGGAAGAAGGCTGATAAGGCCAAGAGGGGTTGTG	chr9:22365522-22365641
BA_j195992_068775	TGTATCTATTAGGAATTATTAAGTAGAGGAAGAAGGCTGATAAGGCCAAGAGGGGTTGTGGACACGGAACAGAAACAAGAAAAATTTTTAATATAGAATACATTTTTCTACTTTAACCAT	chr9:22365582-22365701
BA_j195992_068776	GACACGGAACAGAAACAAGAAAAATTTTTAATATAGAATACATTTTTCTACTTTAACCATATCTTAAACAGGGCTATTTCATGGGATTTAAAAACAGAACCTTAGGAAAAATCAAGAACA	chr9:22365642-22365761
BA_j195992_068777	ATCTTAAACAGGGCTATTTCATGGGATTTAAAAACAGAACCTTAGGAAAAATCAAGAACACAACTAAGCAGTTTTAGTGAACAAATCCTATTTAGAACATTTCTCTTAGGTTTGGGGCAG	chr9:22365702-22365821
BA_j195992_068778	CAACTAAGCAGTTTTAGTGAACAAATCCTATTTAGAACATTTCTCTTAGGTTTGGGGCAGCCAAAAGGTAGGGATTCTAGATGTTAACTTCCTGCCTTTGAGCTCGCTCCATTCCCCATT	chr9:22365762-22365881
BA_j195992_068779	CCAAAAGGTAGGGATTCTAGATGTTAACTTCCTGCCTTTGAGCTCGCTCCATTCCCCATTCCTGAGAGTCAGTATAGGTCACTTTATTTGGGGCCATTGGACATCTTTCCACAACTTATT	chr9:22365822-22365941
BA_j195992_068780	CCTGAGAGTCAGTATAGGTCACTTTATTTGGGGCCATTGGACATCTTTCCACAACTTATTTCTAGCACATACCTCACCTTGTTACACTTTTTTTTCATGTATGTATCCCCCAATAAATGG	chr9:22365882-22366001
BA_j195992_068781	TCTAGCACATACCTCACCTTGTTACACTTTTTTTTCATGTATGTATCCCCCAATAAATGGAGAGTTCATTGAATGAAGATTGTCTTTTTCTGAATCCCAAATATTTAGATGATGCATGGA	chr9:22365942-22366061
BA_j195992_068782	AGAGTTCATTGAATGAAGATTGTCTTTTTCTGAATCCCAAATATTTAGATGATGCATGGAATTCAGTAAATGCTTGTTTCATAAATAAATGAACAAATGAGAGCATAGGAGTTAATCATG	chr9:22366002-22366121
BA_j195992_068783	ATTCAGTAAATGCTTGTTTCATAAATAAATGAACAAATGAGAGCATAGGAGTTAATCATGAGATCCCTGAAGTAAGACTGACAGGTTTTGAGTCCTGATTGCACCATCAATTACTAGCAG	chr9:22366062-22366181
BA_j195992_068784	AGATCCCTGAAGTAAGACTGACAGGTTTTGAGTCCTGATTGCACCATCAATTACTAGCAGAATAACAAACCTCTAGGCCTATTTCCTCATCTATGAAGTGGAAATTACAATTTTAAAGAG	chr9:22366122-22366241
BA_j195992_068785	AATAACAAACCTCTAGGCCTATTTCCTCATCTATGAAGTGGAAATTACAATTTTAAAGAGTTGCAGTGAAGTTAAATGACACAAATATATGCTAAGTCCTTAGCCTTCTCCCTGACACAC	chr9:22366182-22366301
BA_j195992_068786	TTGCAGTGAAGTTAAATGACACAAATATATGCTAAGTCCTTAGCCTTCTCCCTGACACACAATCAGCATTTATTTTATTAAATGAGAGCTGCCACTATTACTATCAATATTATTATCATA	chr9:22366242-22366361
BA_j195992_068787	AATCAGCATTTATTTTATTAAATGAGAGCTGCCACTATTACTATCAATATTATTATCATAAAGACACTGGACTCTTAATTTCTGAGGAACCATTTTCCTTCCACCTTCTACTTTCTGCTG	chr9:22366302-22366421
BA_j195992_068788	AAGACACTGGACTCTTAATTTCTGAGGAACCATTTTCCTTCCACCTTCTACTTTCTGCTGCCCAATATAATTCTGCTTTGGAAAATTGCTTTGATGGAATCAATGATTATAATAACTAAA	chr9:22366362-22366481
BA_j195992_068789	CCCAATATAATTCTGCTTTGGAAAATTGCTTTGATGGAATCAATGATTATAATAACTAAACTTGATGAACAGTAGGATGGATTGATTTTTATTTTCTTTATTTTTATAGCTTACTCTGTC	chr9:22366422-22366541
BA_j195992_068790	CTTGATGAACAGTAGGATGGATTGATTTTTATTTTCTTTATTTTTATAGCTTACTCTGTCATTATCTGTCTCCATGCAATCAATGAATCTTAGAATATACACATTTTAGTTATTTAGGGT	chr9:22366482-22366601
BA_j195992_068791	ATTATCTGTCTCCATGCAATCAATGAATCTTAGAATATACACATTTTAGTTATTTAGGGTTAAGATGGTAGATAGGAGGCAGGGCTAACTTGCCGCTCCCACTCAGATGGACAGAGCAGC	chr9:22366542-22366661
BA_j195992_068792	TAAGATGGTAGATAGGAGGCAGGGCTAACTTGCCGCTCCCACTCAGATGGACAGAGCAGCATGTGGGCACTCACATCCTGAACTTTTGCTCCAAGAACCACTGCCAGAACATACCAGGAA	chr9:22366602-22366721
BA_j195992_068793	ATGTGGGCACTCACATCCTGAACTTTTGCTCCAAGAACCACTGCCAGAACATACCAGGAAAGCTAAAAGAATCCACAGACCCTTTGAAGGAATGGATCACTTCTGCAGGCTCCCTGAGTT	chr9:22366662-22366781
BA_j195992_068794	AGCTAAAAGAATCCACAGACCCTTTGAAGGAATGGATCACTTCTGCAGGCTCCCTGAGTTGTCAAAAAAAAGGTGTCTGCTTGCTTTCTCCACAGGGGTACCATGGTCTGAGGAAAGTTC	chr9:22366722-22366841
BA_j195992_068795	GTCAAAAAAAAGGTGTCTGCTTGCTTTCTCCACAGGGGTACCATGGTCTGAGGAAAGTTCTTAGCCCTGGTCTCCAGCTGCCTGGAAATAGACTTGCTGCTGTTGGGGGAACACAGTGGG	chr9:22366782-22366901
BA_j195992_068796	TTAGCCCTGGTCTCCAGCTGCCTGGAAATAGACTTGCTGCTGTTGGGGGAACACAGTGGGAATGAGACAAGCCTTTAGGACTGCCAGCTATGTGGGAGCAGGTTGAGGCCTGTAACTGCT	chr9:22366842-22366961
BA_j195992_068797	AATGAGACAAGCCTTTAGGACTGCCAGCTATGTGGGAGCAGGTTGAGGCCTGTAACTGCTGGCTTTCCCCCAGTTCCCTGGGAATCTGTATAACTCAGCAAAGGCAGTGATAATCCCCCT	chr9:22366902-22367021
BA_j195992_068798	GGCTTTCCCCCAGTTCCCTGGGAATCTGTATAACTCAGCAAAGGCAGTGATAATCCCCCTGGAAACATAACTCCATTGGCCTGGGAACCATGCCCATATCCCCCACAGCCACCTCAGCAA	chr9:22366962-22367081
BA_j195992_068799	GGAAACATAACTCCATTGGCCTGGGAACCATGCCCATATCCCCCACAGCCACCTCAGCAATCCCCACCCAAGGAGAGTCTGAGCTCAGACATGCCTATCCCTGCCCCCACCTGGTGGTCT	chr9:22367022-22367141
BA_j195992_068800	TCCCCACCCAAGGAGAGTCTGAGCTCAGACATGCCTATCCCTGCCCCCACCTGGTGGTCTTTCTCTATCCACCCTGGTAGCCAAAAACAAATGTCATAATCTCTCTGGAGCTCTATGACC	chr9:22367082-22367201
BA_j195992_068801	TTCTCTATCCACCCTGGTAGCCAAAAACAAATGTCATAATCTCTCTGGAGCTCTATGACCCTACCCATCACCTAAGAAACCTGAATACTTAACCAGGCATCCCTAGGACAAGTTTGCATC	chr9:22367142-22367261
BA_j195992_068802	CTACCCATCACCTAAGAAACCTGAATACTTAACCAGGCATCCCTAGGACAAGTTTGCATCATTCTTGTAGGACCACAGCTAATGCATTCTTTTTTTTTCCCTTTTTTTTGAAACAGAGTC	chr9:22367202-22367321
BA_j195992_068803	ATTACAGATGTGAGCCACTGCACCCAGCTGATGCGCTCTTGAAAGCACCACCTCCTGGCTGGAGGTAAACCAACACACAAGCAGTGCACTAAACAAAAATACAACCAAACACCCTCACAG	chr9:22367587-22367706
BA_j195992_068804	GGAGGTAAACCAACACACAAGCAGTGCACTAAACAAAAATACAACCAAACACCCTCACAGAGTCCACTTTTCTACCCTGCTACCTTCACCAGAATAGGTGCTAGTATTCAGGCTGAAAGA	chr9:22367647-22367766
BA_j195992_068805	AGTATTCAGGCTGAAAGACCTGAAGATGGATCACATCACAGGACTCTTTGCAGACATTTCCCAGTACCAGTCTGGAGCCCAGTAATTCCACTAGATGGCTAGACCCAGAAGAGCAAAAAC	chr9:22367749-22367868
BA_j195992_068806	CCAGTACCAGTCTGGAGCCCAGTAATTCCACTAGATGGCTAGACCCAGAAGAGCAAAAACAATCACTGCAGTTAGGCTCTCAGGAAGCCCCATTCCTAGGGGAAGAGGGAGAATACCACA	chr9:22367809-22367928
BA_j195992_068807	AATCACTGCAGTTAGGCTCTCAGGAAGCCCCATTCCTAGGGGAAGAGGGAGAATACCACATCAAGGGAGCATCCCATGGGGCAAAATAATCTGAACAGCAGCCCTGGAATCCCAGATCTT	chr9:22367869-22367988
BA_j195992_068808	TCAAGGGAGCATCCCATGGGGCAAAATAATCTGAACAGCAGCCCTGGAATCCCAGATCTTCCCTCTGACATAGTCTACTCAAATGAGAAGGAACCAGAAAACAATTCTGGTAATATGACA	chr9:22367929-22368048
BA_j195992_068809	CCCTCTGACATAGTCTACTCAAATGAGAAGGAACCAGAAAACAATTCTGGTAATATGACAAAACAAGGTTTCTTCACACCCCCAAAAGATCACATCAGCTCACCAGCAATGAATCCAAAC	chr9:22367989-22368108
BA_j195992_068810	AAACAAGGTTTCTTCACACCCCCAAAAGATCACATCAGCTCACCAGCAATGAATCCAAACCAAGATGAAATCCCTGAATTGCCAGAAAAAGAATTCAAAAGGTTGATTATTAAGCTAATT	chr9:22368049-22368168
BA_j195992_068811	CAAGATGAAATCCCTGAATTGCCAGAAAAAGAATTCAAAAGGTTGATTATTAAGCTAATTAAAAAGGTACCAGAGAAAGGTGAAGCCCAAATTAAAAAAATCAAGAACATGATACAGGAT	chr9:22368109-22368228
BA_j195992_068812	AAAAAGGTACCAGAGAAAGGTGAAGCCCAAATTAAAAAAATCAAGAACATGATACAGGATATGAAAGGAAAAATTTTCAGTTAAATTGATAGCATTAATAAAACACAGTCACAACCTCTG	chr9:22368169-22368288
BA_j195992_068813	ATGAAAGGAAAAATTTTCAGTTAAATTGATAGCATTAATAAAACACAGTCACAACCTCTGGAAATCAAGGACACACTTAGAGAAATGCAAACTGCATGGGAACATCTCAGCAAAAGAGTT	chr9:22368229-22368348
BA_j195992_068814	GAAATCAAGGACACACTTAGAGAAATGCAAACTGCATGGGAACATCTCAGCAAAAGAGTTGAACAAGCAACAGAATTGCACAAGCAAAAGAAAGAACTTCAGAGCTCAAAGACAAGGCTT	chr9:22368289-22368408
BA_j195992_068815	GAACAAGCAACAGAATTGCACAAGCAAAAGAAAGAACTTCAGAGCTCAAAGACAAGGCTTTTGAATTAACCAAATCCATCGAAGACAAACAATAAAGATTTTTAAAAAATGAACAAAGCC	chr9:22368349-22368468
BA_j195992_068816	AATCCATCGAAGACAAACAATAAAGATTTTTAAAAAATGAACAAAGCCTCCAAGAAGTTTGGGACTATGCTAAATGTCCAAACCTAAGAATAATTGGTTTTCCAGAGGAAGAAGAGACAT	chr9:22368421-22368540
BA_j195992_068817	GGGACTATGCTAAATGTCCAAACCTAAGAATAATTGGTTTTCCAGAGGAAGAAGAGACATCTAAAAGTTTGGAAAATATGTTTGAGGGAATAATTGAGGAAAACTTCCCTGGCCTTGCTA	chr9:22368481-22368600
BA_j195992_068818	GTTTATCTAAAGTCAAGACAAAGGAAAGAATCTTCTGAGCTGTGAGGCAAAAACATCAGGTAACCTATAGAAGAAAACCTATCAGATTAGCAGCAGATTTCTCAGCAGAAACACGACAAG	chr9:22368688-22368807
BA_j195992_068819	TAACCTATAGAAGAAAACCTATCAGATTAGCAGCAGATTTCTCAGCAGAAACACGACAAGCTAGAAGGGACTGGGGTCCTATTTTTACCCTCCTTAAACAAAACAATTATCAACTAAGAA	chr9:22368748-22368867
BA_j195992_068820	CTAGAAGGGACTGGGGTCCTATTTTTACCCTCCTTAAACAAAACAATTATCAACTAAGAATTTTCTATTCAGCAAAACTAAACTTCATAAATGAAGGATAGATACAGTCTTTTCCAGACA	chr9:22368808-22368927
BA_j195992_068821	TTTTCTATTCAGCAAAACTAAACTTCATAAATGAAGGATAGATACAGTCTTTTCCAGACAAACAAATGCTGACAGAATTTGCCACCACCAAGCCAGCACTACGAGAACTGCTAAAAGGAG	chr9:22368868-22368987
BA_j195992_068822	TAACAATAACACAATGAAAAAAAAAACAAGGCATTCAGGCAACAAATAATATGATGAATAGAATAGCACCTCACATCTCAATACTAATATTGAATGTAAACGGCCTAAATCCTACACTTA	chr9:22369063-22369182
BA_j195992_068823	TCTAACACGTAAGAACCCATACAAAGTTAAGGTAAAGGGGTGGAAAAAGAAATTCTGTGCAAATGGACACCAAAAGTGATCAAGAGTAGTTAATCTTATTAGACAAAACAAACTTTAAAG	chr9:22369250-22369369
BA_j195992_068824	AAATGGACACCAAAAGTGATCAAGAGTAGTTAATCTTATTAGACAAAACAAACTTTAAAGCAAAAGCAGTTAAAAAAGACAAAGAGGGACATTATAATGATAAAAGAGGGACATTTTATA	chr9:22369310-22369429
BA_j195992_068825	CAAAAGCAGTTAAAAAAGACAAAGAGGGACATTATAATGATAAAAGAGGGACATTTTATAATGATAAAAGGACTAGTTCAACAGGAAAATATCACAATCCTAAATATATGTGTCCCCAAC	chr9:22369370-22369489
BA_j195992_068826	ATGATAAAAGGACTAGTTCAACAGGAAAATATCACAATCCTAAATATATGTGTCCCCAACACTGGAGCTTCCAAATTTATAAAACAGTTACTACTAGACCTAAGAAATGATATAGATGGC	chr9:22369430-22369549
BA_j195992_068828	TTCAACAGGAAAATATCACAATCCTAAATATATGTGTCCCCAACACTGGAGCTTCCAAATTTATAAAACAGTTACTACTAGACCTAAGAAATGATATAGATGGCAACACAGTAATAGTGG	chr9:22369446-22369565
BA_j195992_068827	ACTGGAGCTTCCAAATTTATAAAACAGTTACTACTAGACCTAAGAAATGATATAGATGGCAACACAGTAATAGTGGGGACTTTAATACTCCACTGGCAGCACTAGACAGATCATCAAGAC	chr9:22369490-22369609
BA_j195992_068829	TTATAAAACAGTTACTACTAGACCTAAGAAATGATATAGATGGCAACACAGTAATAGTGGGGACTTTAATACTCCACTGGCAGCACTAGACAGATCATCAAGACAGAAAGTCAACAAACA	chr9:22369506-22369625
BA_j195992_068830	TCATATAACAGGCCACAAAACAAGTCCCAATAAATTTTAAAAATTCAAAATTGCATCAAGTACTCTCTCAGACCACAGTGGAATAAAATTGAAAATCAACTCCAAAAGAAGTCCTCAAAA	chr9:22369749-22369868
BA_j195992_068831	AAAAAATTATTTGAACTGAATGATAATAGTGACACAACCTATCAAAGCCTCTGGAATACAGCAAAAGTGTTGCTAAGAGGAAAGTTCGTAGCATTAATGTCTGAAAGAGCACAAATAGAC	chr9:22369943-22370062
BA_j195992_068832	GCAAAAGTGTTGCTAAGAGGAAAGTTCGTAGCATTAATGTCTGAAAGAGCACAAATAGACAATCTAAAGTCACACCTCATGGAACTGAAGCAAAAAGTCTGAAAGAGCACAAATAGACAA	chr9:22370003-22370122
BA_j195992_068833	CTAAAGTCACACCTCATGGAACTGAAGCAAAAAGTCTGAAAGAGCACAAATAGACAATCTAAAGTCACACCTCATGGAACTGGAGAAGCAAGAACAATCCAAACCCAAACCCAGCAGAAG	chr9:22370066-22370185
BA_j195992_068834	AAAGTCACACCTCATGGAACTGGAGAAGCAAGAACAATCCAAACCCAAACCCAGCAGAAGAAAAAAATAATTAAGATCAGAGTACAACTAAATGAAATTGAAACAAAAAAATATAAAAGG	chr9:22370126-22370245
BA_j195992_068835	AAAAAAATAATTAAGATCAGAGTACAACTAAATGAAATTGAAACAAAAAAATATAAAAGGGAAATGAGAAAAAAAAGCTGGTGCTTTGAAAAGATAAATAAAATTGTGAGACCATTAGTG	chr9:22370186-22370305
BA_j195992_068836	GAAATGAGAAAAAAAAGCTGGTGCTTTGAAAAGATAAATAAAATTGTGAGACCATTAGTGAGATTAACCAAGAAAATAAGAGAGAAGATCCAAATAAACTCAATTGGAAACAAAATGGGA	chr9:22370246-22370365
BA_j195992_068837	AGATTAACCAAGAAAATAAGAGAGAAGATCCAAATAAACTCAATTGGAAACAAAATGGGAGATATTACAACTGATACAACAGAAATACAAAAGATAATTCAAGGCTATTATGAACACCTT	chr9:22370306-22370425
BA_j195992_068838	GATATTACAACTGATACAACAGAAATACAAAAGATAATTCAAGGCTATTATGAACACCTTCACACACATAAACTAGAAAAGCTAGAGGAGATGGATAAATTCCTGGAAATATATATACAA	chr9:22370366-22370485
BA_j195992_068839	CACACACATAAACTAGAAAAGCTAGAGGAGATGGATAAATTCCTGGAAATATATATACAACTCTCCCAGATTAAACCAGGAAGATATTGAATCTCTGAACAGACCAATAACAAGCAGCAA	chr9:22370426-22370545
BA_j195992_068840	AAACCAGGAAGATATTGAATCTCTGAACAGACCAATAACAAGCAGCAAGATTGAAATGGTAGTTTAAAAACTGCCAACAACAAAAAAACGTCTCGGACCAGACGGATTCATAGCTGAATT	chr9:22370498-22370617
BA_j195992_068841	AGTTTAAAAACTGCCAACAACAAAAAAACGTCTCGGACCAGACGGATTCATAGCTGAATTTTATTAGACATTGAAAGAAGAGTTGGTACCAATTTTGTTGACACTATTCCACAGGATAGA	chr9:22370558-22370677
BA_j195992_068842	TTATTAGACATTGAAAGAAGAGTTGGTACCAATTTTGTTGACACTATTCCACAGGATAGAGAAAGAAGGAATCCTCCTTAAATCATTCTATGAAACCAGTATCACCCTAATATCCAAACC	chr9:22370618-22370737
BA_j195992_068843	AAATCCTCAACAAAATACTAGCGAACTGAATCCAACGGCATATCAAAAAGATAATCCACCATGATCAAGTGGGTTTCACTCTAGGGATGCAGGGATGGTTTAACATACGTAAGTCAACAC	chr9:22370800-22370919
BA_j195992_068844	CTGCATTCCTTTATGATTAAAATCCTCAGCAAAATCAGCGTAGAAGGGAAATAGCTTAAGGTAACAGAAGCCATCAACGACAAATCCACAGCCAACATTATACTGAATGGGGAAAAGTTG	chr9:22371003-22371122
BA_j195992_068845	GTAACAGAAGCCATCAACGACAAATCCACAGCCAACATTATACTGAATGGGGAAAAGTTGGAAGCATTCCCCCTGAGAACTGTAACAAAACAAGGGTGCCCACTTTCATTCAATATATTA	chr9:22371063-22371182
BA_j195992_068846	GAAGCATTCCCCCTGAGAACTGTAACAAAACAAGGGTGCCCACTTTCATTCAATATATTACTGGAAGTCCTGGCCAGAGCACTCAGACAAGAGAAGGACATAAAGGGCATCCAAATTGGT	chr9:22371123-22371242
BA_j195992_068847	CTGGAAGTCCTGGCCAGAGCACTCAGACAAGAGAAGGACATAAAGGGCATCCAAATTGGTAAGAGGAAGTCAAACTGTCGCTGTTTGCTAATGATATGATCGTATAGCTAGAAAACCCTA	chr9:22371183-22371302
BA_j195992_068848	AAATGAATTCAGCAAAGTTTCAAGATACAAAATTAATGTACACAAATCAGTAGCTATGCTATACACTAACAGTAACCAAGCTGAGAATCAAATTAAGAACTCAACCCATTTCACAATAAC	chr9:22371333-22371452
BA_j195992_068849	ATACACTAACAGTAACCAAGCTGAGAATCAAATTAAGAACTCAACCCATTTCACAATAACTGCAAAACAAACAAACAAAAAATGTAGGAATATACCTAACCAAGGATGTGAAAGACCGCT	chr9:22371393-22371512
BA_j195992_068850	TGCAAAACAAACAAACAAAAAATGTAGGAATATACCTAACCAAGGATGTGAAAGACCGCTACAAGAAAAACTACAAAGCACTGCTGAAAAAATCATAAATGACACAAACAAATGGAAACA	chr9:22371453-22371572
BA_j195992_068851	ACAAGAAAAACTACAAAGCACTGCTGAAAAAATCATAAATGACACAAACAAATGGAAACATATCCCATGCTGATGGATGTGTAGAATCAATATCGTGAAAGTGACCACACTGCCAAAAGC	chr9:22371513-22371632
BA_j195992_068852	TCTTCACAGAACTAGAAAAAAGTATCCTAAAATTCATATGGAACCCAAAAAGGGCCCACACTGCCATGCCAAGATGAAGCAAAAAGAAGAAATCTGGAGACATCACATTACCCAACTTCA	chr9:22371677-22371796
BA_j195992_068853	CTGCCATGCCAAGATGAAGCAAAAAGAAGAAATCTGGAGACATCACATTACCCAACTTCAAAGTATACTACAACGCCACAGTAGCCAAAACAACATGATGCTAGTATAAAGATAGGCACA	chr9:22371737-22371856
BA_j195992_068854	AAGTATACTACAACGCCACAGTAGCCAAAACAACATGATGCTAGTATAAAGATAGGCACATAGACCAATGAAATGGCATGAAGAATGCAGAAATAAAGCCAAATACTTACATTCAACTGA	chr9:22371797-22371916
BA_j195992_068855	TAGACCAATGAAATGGCATGAAGAATGCAGAAATAAAGCCAAATACTTACATTCAACTGATCTTCAACAAAGCAAACAAAAACAAAAAGTAGGGAAAGGACACCCTATTCAATAAATGGT	chr9:22371857-22371976
BA_j195992_068856	TCTTCAACAAAGCAAACAAAAACAAAAAGTAGGGAAAGGACACCCTATTCAATAAATGGTTCTGGATAATTTGCAAGCCACATGTAGAAGAATGAAACTAGATCCCCATCTCTCACCTTA	chr9:22371917-22372036
BA_j195992_068857	AATCCCATCAAAAAGTGGGCTAAGAACATGAATAGACAATTCTCAAAAGAAGTTATACAAATGACAAACAAGCATGTGGAAAAACGCATAACATCACCAATTATCAAATCAAAATCATGA	chr9:22372362-22372481
BA_j195992_068858	ATGACAAACAAGCATGTGGAAAAACGCATAACATCACCAATTATCAAATCAAAATCATGATGTGATACCACCTTACTCCTGAAATAATGGCCATAATAAAAAAATAATAGATTTTGTCAT	chr9:22372422-22372541
BA_j195992_068859	TGTGATACCACCTTACTCCTGAAATAATGGCCATAATAAAAAAATAATAGATTTTGTCATGGATATGGGGAAAAGGGAACACTTTTATACTGTTGGCAGGAATGTAAACTGGTATAACCT	chr9:22372482-22372601
BA_j195992_068860	GGATATGGGGAAAAGGGAACACTTTTATACTGTTGGCAGGAATGTAAACTGGTATAACCTCTATGGAAAACAGTGTGGAGATTCTTTAAATAACTAAGAGTTGGCTGGGCTTGGTGGCTC	chr9:22372542-22372661
BA_j195992_068861	TTGCACATGTATGTTTATAGCAGTAAAATTTGCAATTGCAAAAATACAGAACCAGCCCAAATGCCCATCAATCAATGACTGGATAAAGAAAATGTGGTATATATATATATGTATATACAC	chr9:22373029-22373148
BA_j195992_068862	ATGCCCATCAATCAATGACTGGATAAAGAAAATGTGGTATATATATATATGTATATACACCATGGAACACTACTCAGCCATAAAATGGAATGAAATAATGGCATTTGCAGCAACCTGGAT	chr9:22373089-22373208
BA_j195992_068863	AGCCATAAAATGGAATGAAATAATGGCATTTGCAGCAACCTGGATGGAATTAAAGACTATTATTCTAAGTGAAGTAACTCATGAATGGAAAACCAAACATTGTATGTTCTCGCTCATAAG	chr9:22373164-22373283
BA_j195992_068864	TATTCTAAGTGAAGTAACTCATGAATGGAAAACCAAACATTGTATGTTCTCGCTCATAAGTGGGGGCTAAGCTATGAGGATGCAAAGGCAAAAGAATGACAGATTTTGTATATATATATA	chr9:22373224-22373343
BA_j195992_068865	TGGGGGCTAAGCTATGAGGATGCAAAGGCAAAAGAATGACAGATTTTGTATATATATATATAATAATTATATATATTTATATTTATAATATATATTTATAAATAATTATGTATCATATAT	chr9:22373284-22373403
BA_j195992_068866	TAATAATTATATATATTTATATTTATAATATATATTTATAAATAATTATGTATCATATATAGGATATATATATAAAATCTATCCTATATATCATATATCCATGTATATTTCCTCGCCATA	chr9:22373344-22373463
BA_j195992_068867	AGGATATATATATAAAATCTATCCTATATATCATATATCCATGTATATTTCCTCGCCATAGGGAAACATTAAAAAAGATCAGCTCATTGGGTATCCAGAAATAGAAACAGCTTGATCTTC	chr9:22373404-22373523
BA_j195992_068868	GGGAAACATTAAAAAAGATCAGCTCATTGGGTATCCAGAAATAGAAACAGCTTGATCTTCATGAGGTAGTAGGGCAAGAGCTGTCTTTAAAGAATTAGACCAATATGAGCAGGAGTCCCT	chr9:22373464-22373583
BA_j195992_068869	ATGAGGTAGTAGGGCAAGAGCTGTCTTTAAAGAATTAGACCAATATGAGCAGGAGTCCCTGGGACAATTGGGAAGTTGTTTTCACAGCTTTGTTTACTTACCAACTGACCAAACATGAAA	chr9:22373524-22373643
BA_j195992_068870	GGGACAATTGGGAAGTTGTTTTCACAGCTTTGTTTACTTACCAACTGACCAAACATGAAAGATAAAACCCAATATGTGCCAAGGGCTCCCCTTTTTACACTCTCTTTGGCATATTCCACA	chr9:22373584-22373703
BA_j195992_068871	GATAAAACCCAATATGTGCCAAGGGCTCCCCTTTTTACACTCTCTTTGGCATATTCCACATTTCTAAATTATTCATTTGAGAAGCACACTTTGCACTTTTTATTAAACACATGATCGGGC	chr9:22373644-22373763
BA_j195992_068872	TTTCTAAATTATTCATTTGAGAAGCACACTTTGCACTTTTTATTAAACACATGATCGGGCTGGATTTCTCTGTAGTAGGAGACTTAATTTGCCAGTGAACTATGGCTTCAGGTTGGCCAT	chr9:22373704-22373823
BA_j195992_068873	TGGATTTCTCTGTAGTAGGAGACTTAATTTGCCAGTGAACTATGGCTTCAGGTTGGCCATCTGGAAAAATAAACTCCTCAACAGCCATGTAATTTGTCTTTTGTCTGGTTTCAGGCAGTG	chr9:22373764-22373883
BA_j195992_068874	CTGGAAAAATAAACTCCTCAACAGCCATGTAATTTGTCTTTTGTCTGGTTTCAGGCAGTGGATTTTTGGGGATTTGTATTGAGCAAACAGCAAGCAGGCGCTTTCCTGCCTCCTTGAAGC	chr9:22373824-22373943
BA_j195992_068875	GATTTTTGGGGATTTGTATTGAGCAAACAGCAAGCAGGCGCTTTCCTGCCTCCTTGAAGCCCTCTTTCCTTCTCTTAGGGTATCTTGCTAAGTTACAAGTTAACAAATGGTTCTTACTCC	chr9:22373884-22374003
BA_j195992_068876	CCTCTTTCCTTCTCTTAGGGTATCTTGCTAAGTTACAAGTTAACAAATGGTTCTTACTCCTGTAATGTCTTTGTCAACACTTTGTATACATGAACCTAATTTTCAATAAAACAAAACAGC	chr9:22373944-22374063
BA_j195992_068877	TGTAATGTCTTTGTCAACACTTTGTATACATGAACCTAATTTTCAATAAAACAAAACAGCTTTCCTTTTCTACTCAGGGAGGCAATGCCATATGGACCAAAGCCTGAGGTCAGAAAAAGC	chr9:22374004-22374123
BA_j195992_068878	CCTGAGGTCAGAAAAAGCATATTGCCTGGAAGGCAGGCGGATGCACCAGCTGTGCTTTTTGCACCAGAGGGTGAGGGGGTGGAAGGAGGAGACCTTTCTGGCTCAGCTCATAATGCTTTC	chr9:22374106-22374225
BA_j195992_068879	GCACCAGAGGGTGAGGGGGTGGAAGGAGGAGACCTTTCTGGCTCAGCTCATAATGCTTTCCTCCCCCACCTCCTCAACCCACCAAGTTACTAGCCTGGTTGTTTGGGAAATGTCACAGGA	chr9:22374166-22374285
BA_j195992_068880	CTCCCCCACCTCCTCAACCCACCAAGTTACTAGCCTGGTTGTTTGGGAAATGTCACAGGAGACAATTCTCATGTTTTCCTAAATCTAATTGTAAGTTTTCCCCAAAGTCTAAATACCAGG	chr9:22374226-22374345
BA_j195992_068881	GACAATTCTCATGTTTTCCTAAATCTAATTGTAAGTTTTCCCCAAAGTCTAAATACCAGGTCGTCTTTGTTACATCTCAGCATGTAAGAAATACAGCTTGACAAGCCAACATCAAAACCC	chr9:22374286-22374405
BA_j195992_068882	TCGTCTTTGTTACATCTCAGCATGTAAGAAATACAGCTTGACAAGCCAACATCAAAACCCCATGTGCTCAGATAAACACCACAGTTCCTGATAATTTGCATTTGTTACAGGTCCAAGTAT	chr9:22374346-22374465
BA_j195992_068883	CATGTGCTCAGATAAACACCACAGTTCCTGATAATTTGCATTTGTTACAGGTCCAAGTATAGCTGTGGAATCATTCTGCCCTTTCTTTGATAAGAAAACAACTAGAGGGCCATTCTAGTT	chr9:22374406-22374525
BA_j195992_068884	AGCTGTGGAATCATTCTGCCCTTTCTTTGATAAGAAAACAACTAGAGGGCCATTCTAGTTGTGGTTTAAAACATGGGTGAAGGGGTCAAATAGATCTGGATTCCTGGCCTGATTCTTCTA	chr9:22374466-22374585
BA_j195992_068885	GTGGTTTAAAACATGGGTGAAGGGGTCAAATAGATCTGGATTCCTGGCCTGATTCTTCTACTTATTAGCTAAGTTGTCTCGGCTGAATTACCTTACCGTAAGCCTCAATGTTTTACATTT	chr9:22374526-22374645
BA_j195992_068886	CTTATTAGCTAAGTTGTCTCGGCTGAATTACCTTACCGTAAGCCTCAATGTTTTACATTTGTATAATGAAGATAATATTGCTAATAATCATGCATTCATTTCTAAAGGCTTATGATAATT	chr9:22374586-22374705
BA_j195992_068887	GTATAATGAAGATAATATTGCTAATAATCATGCATTCATTTCTAAAGGCTTATGATAATTACATGAAATTATGTAGGCATGTAAAAGTGCTAACATAAGTCCGTTAGCATTGGCAAAAGT	chr9:22374646-22374765
BA_j195992_068888	ACATGAAATTATGTAGGCATGTAAAAGTGCTAACATAAGTCCGTTAGCATTGGCAAAAGTACTCAATTAATTTTAATTTTAAAAATAAAATTAAGTAGGCCAAATTTACATTTGTTAGGT	chr9:22374706-22374825
BA_j195992_068889	ACTCAATTAATTTTAATTTTAAAAATAAAATTAAGTAGGCCAAATTTACATTTGTTAGGTTTATACCACATACTACCATACTCTGTGCTAGGTTTTTAATCTGATAATTATACTTACTTC	chr9:22374766-22374885
BA_j195992_068890	TTATACCACATACTACCATACTCTGTGCTAGGTTTTTAATCTGATAATTATACTTACTTCTTAAAGTTGTATTCTGTGCCAGGAACTAGGCCAAGGACTTCATAGCTACTAATTCTATGA	chr9:22374826-22374945
BA_j195992_068891	TTCTAACTCCTTAGAGAAGGCTCTTGTTATGCTGTAGTGGACAGTGTTGCTTGCTTACCCTAAAGCTGTTCTTCCCAAAAGGTCTTCCTTGTTTTGACAACTTGCCTCCAAAATGCCAGA	chr9:22375931-22376050
BA_j195992_068892	TAAAGCTGTTCTTCCCAAAAGGTCTTCCTTGTTTTGACAACTTGCCTCCAAAATGCCAGATGAAGGCTTCTGTTTATTTCACAGTCTTTTTTTTAATATCCAGAAATGAGATTTCTCCAT	chr9:22375991-22376110
BA_j195992_068893	TGAAGGCTTCTGTTTATTTCACAGTCTTTTTTTTAATATCCAGAAATGAGATTTCTCCATGTTAGAACTGTTGACATTTTGGGCCAGATAATTCTTTGTTGTGGAGAGCTGCCCTGTGCA	chr9:22376051-22376170
BA_j195992_068894	GTTAGAACTGTTGACATTTTGGGCCAGATAATTCTTTGTTGTGGAGAGCTGCCCTGTGCATTTTAGTATGTTTTAGCAGCATCCTTAGCCTCTATGCACCTACATGCCAGTAGCACTCCT	chr9:22376111-22376230
BA_j195992_068895	TTTTAGTATGTTTTAGCAGCATCCTTAGCCTCTATGCACCTACATGCCAGTAGCACTCCTTTAGTTGTGAAAAAAGTATCTCCAGACATGATAAGTGTTCCTGGGGGTGGGGATGGCAGA	chr9:22376171-22376290
BA_j195992_068896	TTAGTTGTGAAAAAAGTATCTCCAGACATGATAAGTGTTCCTGGGGGTGGGGATGGCAGAATCACTGCTGTTTGAGAGCCGATGAGCTATAGAGCTAGAGTATGGCCACATGACATGGTC	chr9:22376231-22376350
BA_j195992_068897	ATCACTGCTGTTTGAGAGCCGATGAGCTATAGAGCTAGAGTATGGCCACATGACATGGTCTAGGAGACTGGAAGGGATGTTAACTGAAAACTTTCTGGAAAAAGCACACATCTTTACTGA	chr9:22376291-22376410
BA_j195992_068898	TAGGAGACTGGAAGGGATGTTAACTGAAAACTTTCTGGAAAAAGCACACATCTTTACTGAAAAGAACCTTATGAGAGGTAAGTTCTCGTTTTATTTTTTCTAGAAGAGATTGTGTCTGCC	chr9:22376351-22376470
BA_j195992_068899	AAAGAACCTTATGAGAGGTAAGTTCTCGTTTTATTTTTTCTAGAAGAGATTGTGTCTGCCTAGAACTACCACAGCCATTTTGCCATCCTGAGGGGAGAGACCGCCATCATACCAAGGACG	chr9:22376411-22376530
BA_j195992_068900	TAGAACTACCACAGCCATTTTGCCATCCTGAGGGGAGAGACCGCCATCATACCAAGGACGGCAGACTGGGAAAATAGAAATATTTGTGTCCTTGACTGCATTGTCAAGCAACTGAACTAA	chr9:22376471-22376590
BA_j195992_068901	GCAGACTGGGAAAATAGAAATATTTGTGTCCTTGACTGCATTGTCAAGCAACTGAACTAACCCAGTAACTGTCCTGTATCTAGACTTCTTCTTATGGAGGTGATAAATGCTGTTATTAAG	chr9:22376531-22376650
BA_j195992_068902	TGAATATTCTCGTTGCAGCCAAGAGTGTTCTAAATGACATATATCCTAAGAGGGTGGATGCAACAGGTTGCTTTTTAAATTTGTCTACATGTTTAAGTTAAGACTGTATTTTTAGCCATT	chr9:22376663-22376782
BA_j195992_068903	CAACAGGTTGCTTTTTAAATTTGTCTACATGTTTAAGTTAAGACTGTATTTTTAGCCATTTCTACACAAAGATTTAGCAAGACGTACTATTTGTATGTATTTTCCAGAATTGGTGATGGA	chr9:22376723-22376842
BA_j195992_068904	TCTACACAAAGATTTAGCAAGACGTACTATTTGTATGTATTTTCCAGAATTGGTGATGGATTTCTGCTTACCTATCCAAAATGGCTTGCTTTACCCTTTAAACAAGAGCAAACATGGTCT	chr9:22376783-22376902
BA_j195992_068905	TTTCTGCTTACCTATCCAAAATGGCTTGCTTTACCCTTTAAACAAGAGCAAACATGGTCTTGATGGTGAGCCTCAGGAGGATTACAGTCTGCCTGATGCACTCAGCGAAGTTTAACTGCC	chr9:22376843-22376962
BA_j195992_068906	TGATGGTGAGCCTCAGGAGGATTACAGTCTGCCTGATGCACTCAGCGAAGTTTAACTGCCATAAATAGAGACAAAACCCTGGAACTTAGTATTATTGTGTGATATATTAATCAGAGGAGG	chr9:22376903-22377022
BA_j195992_068907	ATAAATAGAGACAAAACCCTGGAACTTAGTATTATTGTGTGATATATTAATCAGAGGAGGTATTCCAACTGTAGACAGATCAAACTACTAAAATGTGGCTTTAGCTCATTATCTTCATTT	chr9:22376963-22377082
BA_j195992_068908	TATTCCAACTGTAGACAGATCAAACTACTAAAATGTGGCTTTAGCTCATTATCTTCATTTTGTAACATCTCTGCAGCATTCAACACTGTTATCATTTCCTCCCTCAGAATCTCATCCCTG	chr9:22377023-22377142
BA_j195992_068909	TGTAACATCTCTGCAGCATTCAACACTGTTATCATTTCCTCCCTCAGAATCTCATCCCTGAATTTCATGATCTTGTATTATTTTGGGTGTTTTCTTATATTTGTCATCATTCTTTTCTGC	chr9:22377083-22377202
BA_j195992_068910	AATTTCATGATCTTGTATTATTTTGGGTGTTTTCTTATATTTGTCATCATTCTTTTCTGCCTCCTTTGTTGTCTTTCCTTCATCCTTTGGAATAAAGGGATTTAGGAGAAAGATGATGTG	chr9:22377143-22377262
BA_j195992_068911	CTCCTTTGTTGTCTTTCCTTCATCCTTTGGAATAAAGGGATTTAGGAGAAAGATGATGTGTTTTGGAGTCAGCCATATATTATATATTATTGTTTAATAACCTATAAAATAACCTATATT	chr9:22377203-22377322
BA_j195992_068912	TTTTGGAGTCAGCCATATATTATATATTATTGTTTAATAACCTATAAAATAACCTATATTATTATGTTAAGGTGCATATAATGGTCTCAATTTTGCTCCAATCTGTAAAATGGGAAAATT	chr9:22377263-22377382
BA_j195992_068913	ATTATGTTAAGGTGCATATAATGGTCTCAATTTTGCTCCAATCTGTAAAATGGGAAAATTATATCAGCCTACACGTGTTTTGTGTGGAAAGAAAGGGTTAACATGTAGTAGATTGTTGGC	chr9:22377323-22377442
BA_j195992_068914	ATATCAGCCTACACGTGTTTTGTGTGGAAAGAAAGGGTTAACATGTAGTAGATTGTTGGCACTCAAGAAATATTTTCCTTTCCAACGTTTTCATAACTTTGGATAGTTCCCAACTCTGTA	chr9:22377383-22377502
BA_j195992_068915	ACTCAAGAAATATTTTCCTTTCCAACGTTTTCATAACTTTGGATAGTTCCCAACTCTGTATTTTCAGCCTTCATTTTCAATAAATGTTGCTCAATAAAAATTAATAGCATCTTAAAGCTT	chr9:22377443-22377562
BA_j195992_068916	TTTTCAGCCTTCATTTTCAATAAATGTTGCTCAATAAAAATTAATAGCATCTTAAAGCTTCAACTTCATGTTAGTATGGGTCTCAAAGACGTCCTGTCACTCTCTCTTTGACGTCTTCTC	chr9:22377503-22377622
BA_j195992_068917	CAACTTCATGTTAGTATGGGTCTCAAAGACGTCCTGTCACTCTCTCTTTGACGTCTTCTCAATGACCTACAAGACATCTCTATTAGATTGTCTAATCATCTATGTTAAAATAAACATTGC	chr9:22377563-22377682
BA_j195992_068918	AATGACCTACAAGACATCTCTATTAGATTGTCTAATCATCTATGTTAAAATAAACATTGCTAAACAAACTCACAATTTTACTTACTCAGGAACACTTTCTTTTCTAATTCTATAATTTAA	chr9:22377623-22377742
BA_j195992_068919	TAAACAAACTCACAATTTTACTTACTCAGGAACACTTTCTTTTCTAATTCTATAATTTAAAAAAAACAGAATTACTTGCACAGCCACATAAACTTGTGAAACGTAAGTACATATAGCACC	chr9:22377683-22377802
BA_j195992_068920	AAAAAACAGAATTACTTGCACAGCCACATAAACTTGTGAAACGTAAGTACATATAGCACCTTAAGCAATGCCACTCTGGTGAACCTGAGTCCGTATTTTACCATTTATTGTGGCTGAGTC	chr9:22377743-22377862
BA_j195992_068921	TTAAGCAATGCCACTCTGGTGAACCTGAGTCCGTATTTTACCATTTATTGTGGCTGAGTCAGCTCTCTGAGCCCATTTTTACATATATAAGTGTAGTTATGAGGCAGAGAAATAATATAT	chr9:22377803-22377922
BA_j195992_068922	AGCTCTCTGAGCCCATTTTTACATATATAAGTGTAGTTATGAGGCAGAGAAATAATATATGTCAAGTGAATGGCACACCTCCTAGGGCTTTAATAAATGCCAAGTAGCACTGCTTTATTG	chr9:22377863-22377982
BA_j195992_068923	GTCAAGTGAATGGCACACCTCCTAGGGCTTTAATAAATGCCAAGTAGCACTGCTTTATTGTTAACAATAAGGTTAACAGTTTTATATAGAATAGTTTTATTTATCATCTAAAAGCTGATA	chr9:22377923-22378042
BA_j195992_068924	TTAACAATAAGGTTAACAGTTTTATATAGAATAGTTTTATTTATCATCTAAAAGCTGATATAATTAAGGGATGTAAAAAACATCAAGGCAGGGAGGTAAACGGAGAAAGAATAAGAAACA	chr9:22377983-22378102
BA_j195992_068925	TAATTAAGGGATGTAAAAAACATCAAGGCAGGGAGGTAAACGGAGAAAGAATAAGAAACATTAATATTAAGTATATGTGAAAGAATATGTGCTAGTTATTCATTATGTACTTATCGTGTG	chr9:22378043-22378162
BA_j195992_068926	TTAATATTAAGTATATGTGAAAGAATATGTGCTAGTTATTCATTATGTACTTATCGTGTGCCAGGAACAATCTAAACCTTCAAGTGTAGTATATTGAAGCCTGTGTGAGCTACTGAAGCA	chr9:22378103-22378222
BA_j195992_068927	CCAGGAACAATCTAAACCTTCAAGTGTAGTATATTGAAGCCTGTGTGAGCTACTGAAGCAGTACCAAAGTGGAAGAACACACTGAGCTGTGACACTTAGTAATTATGCAACCTCAGATAT	chr9:22378163-22378282
BA_j195992_068928	GTACCAAAGTGGAAGAACACACTGAGCTGTGACACTTAGTAATTATGCAACCTCAGATATATCACTTAGCCTTTATAAGTCTTAGCACATTCTTCAGAAAAATTGGATAATATCACTTAC	chr9:22378223-22378342
BA_j195992_068929	ATCACTTAGCCTTTATAAGTCTTAGCACATTCTTCAGAAAAATTGGATAATATCACTTACCTCACTTTGTATGTTCATGATGAAATCACAAAAAGGACAAAGTGTTTTGCATGAGCAACA	chr9:22378283-22378402
BA_j195992_068930	CTCACTTTGTATGTTCATGATGAAATCACAAAAAGGACAAAGTGTTTTGCATGAGCAACAGAGACTCATTTTTAGCTAAATGATATCCGGGCTGGGATTCAGAGATTTCCCCAAACTGTG	chr9:22378343-22378462
BA_j195992_068931	GAGACTCATTTTTAGCTAAATGATATCCGGGCTGGGATTCAGAGATTTCCCCAAACTGTGTTGTGACAGAAAGCCCAAACGCTTGCTAATGCCCATCTCATCAATAAGATGGTCATCATT	chr9:22378403-22378522
BA_j195992_068932	TTGTGACAGAAAGCCCAAACGCTTGCTAATGCCCATCTCATCAATAAGATGGTCATCATTGCATATATTAGGGCCATCCATGTTAGCCCGGACGGGAGACTCTTAAAATACCAATGGAAT	chr9:22378463-22378582
BA_j195992_068933	GCATATATTAGGGCCATCCATGTTAGCCCGGACGGGAGACTCTTAAAATACCAATGGAATAGTAGAAAACACTCTTCACAAAATGTTTAACACTAGGTCTAGGGGTTTGGGGTAGTATAT	chr9:22378523-22378642
BA_j195992_068934	AGTAGAAAACACTCTTCACAAAATGTTTAACACTAGGTCTAGGGGTTTGGGGTAGTATATGTACATTCAAGATAATTCACAAATTTTCTTGGAAAATCTTAAGTCCCCTAAAAGCTGACT	chr9:22378583-22378702
BA_j195992_068935	GTACATTCAAGATAATTCACAAATTTTCTTGGAAAATCTTAAGTCCCCTAAAAGCTGACTCTTCTTCTTAAAAAAGTGAGCATGGTTCAGCTGGAGCGCTACCCCACACACCCCCTACCT	chr9:22378643-22378762
BA_j195992_068936	CTTCTTCTTAAAAAAGTGAGCATGGTTCAGCTGGAGCGCTACCCCACACACCCCCTACCTTTGTTATCACTCACTGACAGTACTAATTTGGGTGATGGAAAGCCTGATATTTCCTGCTGT	chr9:22378703-22378822
BA_j195992_068937	TTGTTATCACTCACTGACAGTACTAATTTGGGTGATGGAAAGCCTGATATTTCCTGCTGTAGCACTCGTGTAGAATTTTGATGTCATTTGATACTTCCAGTATAATAAGCTCCACTTAAA	chr9:22378763-22378882
BA_j195992_068938	AGCACTCGTGTAGAATTTTGATGTCATTTGATACTTCCAGTATAATAAGCTCCACTTAAATGGGAGGACTCCTGTCCTATGAATTTTATGTCAACTCTTCTATATTAGTCCAGAAATTAG	chr9:22378823-22378942
BA_j195992_068939	TGGGAGGACTCCTGTCCTATGAATTTTATGTCAACTCTTCTATATTAGTCCAGAAATTAGAATGATTGGAGAACTACTTGTCCAGTTTGAAGTTGGATGTTGTCTAGGAAGTGAGGCCAC	chr9:22378883-22379002
BA_j195992_068940	AATGATTGGAGAACTACTTGTCCAGTTTGAAGTTGGATGTTGTCTAGGAAGTGAGGCCACCATCTGGAGCTGAGAGTTTCAGCCTAACTACTGATTCTCCACAAACAATATCTACGGACA	chr9:22378943-22379062
BA_j195992_068941	CATCTGGAGCTGAGAGTTTCAGCCTAACTACTGATTCTCCACAAACAATATCTACGGACATGTACAGGGCCTCAAGAAATTTTTAAATCCAGAAGGTATTATGGACCACTCCCATGCAGT	chr9:22379003-22379122
BA_j195992_068942	TGTACAGGGCCTCAAGAAATTTTTAAATCCAGAAGGTATTATGGACCACTCCCATGCAGTGCTAGGAAGAAGAACCTTAGAAGACCATATCTTTTGTTTGAACAAACAAGAGAATGACAT	chr9:22379063-22379182
BA_j195992_068943	GCTAGGAAGAAGAACCTTAGAAGACCATATCTTTTGTTTGAACAAACAAGAGAATGACATGGTGTTTTTGCTGACACAGCCCACATGCATTTGGAATGAATCTTTAGAGGATTTGCCAGG	chr9:22379123-22379242
BA_j195992_068944	GGTGTTTTTGCTGACACAGCCCACATGCATTTGGAATGAATCTTTAGAGGATTTGCCAGGAGAAAAACTTTATCCTGAGGTGCAAAAAAGAGTTTCTGGAGGGAGTGAGATTTGTTTGAA	chr9:22379183-22379302
BA_j195992_068945	AGAAAAACTTTATCCTGAGGTGCAAAAAAGAGTTTCTGGAGGGAGTGAGATTTGTTTGAACCTGTATACTGATTGATTTCTCAAATGGCATTGAAGGTGGAGGCGTTGGTGGACAGCAGG	chr9:22379243-22379362
BA_j195992_068946	CCTGTATACTGATTGATTTCTCAAATGGCATTGAAGGTGGAGGCGTTGGTGGACAGCAGGGAGTGGGCGAATAAAAAGACTGCCTTTCTTGTGCATGCGAAAGCCTGTCACTTAGGGGCA	chr9:22379303-22379422
BA_j195992_068947	GAGTGGGCGAATAAAAAGACTGCCTTTCTTGTGCATGCGAAAGCCTGTCACTTAGGGGCATGTGCCTAATTATTTCTGTTTCACGCATGGGTGCCCTGTTTGCTAAAGGTGTTGTGAAAA	chr9:22379363-22379482
BA_j195992_068948	TGTGCCTAATTATTTCTGTTTCACGCATGGGTGCCCTGTTTGCTAAAGGTGTTGTGAAAAGTTGCCAAGAGATAAATTCAACTGTTTATGAGAATCATTATGAGGTTCAGTGTTTATTTC	chr9:22379423-22379542
BA_j195992_068949	GTTGCCAAGAGATAAATTCAACTGTTTATGAGAATCATTATGAGGTTCAGTGTTTATTTCCCTGGCACCCTCCAAGATCTATAACTTCGAGCTGAACAGCTGTTTTCTGGTGCTTGTAAA	chr9:22379483-22379602
BA_j195992_068950	CCTGGCACCCTCCAAGATCTATAACTTCGAGCTGAACAGCTGTTTTCTGGTGCTTGTAAATAGGACTATTTAAATGTCTTAAACACATTGTTTAAAAAAAGTACACAAAACAGGATGCCT	chr9:22379543-22379662
BA_j195992_068951	TAGGACTATTTAAATGTCTTAAACACATTGTTTAAAAAAAGTACACAAAACAGGATGCCTTTCTAGCATTGGGAAAACTGTAAGAAGAAGGAAAGGAAACTTTATCATTTGGCTATTGCT	chr9:22379603-22379722
BA_j195992_068952	TTCTAGCATTGGGAAAACTGTAAGAAGAAGGAAAGGAAACTTTATCATTTGGCTATTGCTAACATTTATTGTGTGACTGGGATAGTGTTACATTCCCTCAGTGCTGGTTATAAAGATTAT	chr9:22379663-22379782
BA_j195992_068953	AACATTTATTGTGTGACTGGGATAGTGTTACATTCCCTCAGTGCTGGTTATAAAGATTATAATTAAGTGGGCGGTCTCTGTAGACCAACTCAGAAGTGCTTCTCCTTCTCAGGTTTTAGC	chr9:22379723-22379842
BA_j195992_068954	AATTAAGTGGGCGGTCTCTGTAGACCAACTCAGAAGTGCTTCTCCTTCTCAGGTTTTAGCTAGTGCCTTACTTAAATAGGAGCTGGAAAAGCAAAATAAGATCTTTGAAGCCACACAATG	chr9:22379783-22379902
BA_j195992_068955	TAGTGCCTTACTTAAATAGGAGCTGGAAAAGCAAAATAAGATCTTTGAAGCCACACAATGTCTGGTCTGTTTTGGCTAACTGCATTGTAATATAACTGACATTATAGCAGGTAGCAGGAT	chr9:22379843-22379962
BA_j195992_068956	TCTGGTCTGTTTTGGCTAACTGCATTGTAATATAACTGACATTATAGCAGGTAGCAGGATAATTCATGTCAGAAACAGTACAATTCCATGTTTTATTTATAACAAGGAACAAAATGTGCA	chr9:22379903-22380022
BA_j195992_068957	AATTCATGTCAGAAACAGTACAATTCCATGTTTTATTTATAACAAGGAACAAAATGTGCATTGCCGTAATTCTGTGCAACCACTTCCTCACTGACTAAAGAAAGCGATGACTTGGTCAAT	chr9:22379963-22380082
BA_j195992_068958	TTGCCGTAATTCTGTGCAACCACTTCCTCACTGACTAAAGAAAGCGATGACTTGGTCAATTGTTGACCTGAAAGTAGTATCAAAATGGCTATTGTGCAGCACCAGTTTATCAAAGTAATA	chr9:22380023-22380142
BA_j195992_068959	TGTTGACCTGAAAGTAGTATCAAAATGGCTATTGTGCAGCACCAGTTTATCAAAGTAATATTTTAAAACCTGAGCCTTTAAATTCGAAAGGACAAGCTCAGAAGTTCCTCTTTTCCTTTA	chr9:22380083-22380202
BA_j195992_068960	TTTTAAAACCTGAGCCTTTAAATTCGAAAGGACAAGCTCAGAAGTTCCTCTTTTCCTTTACTAAGCTCCTAGCAATCTGTCTCATGGCTTCTAAAATGACATCCAGCTTGGTTCTCCAAC	chr9:22380143-22380262
BA_j195992_068961	CTAAGCTCCTAGCAATCTGTCTCATGGCTTCTAAAATGACATCCAGCTTGGTTCTCCAACATGTGTGCAAATGGAAGCCAAAGCTTAGTAATCGTCAGGGTAGGGGTAGGGAAATTATGG	chr9:22380203-22380322
BA_j195992_068962	ATGTGTGCAAATGGAAGCCAAAGCTTAGTAATCGTCAGGGTAGGGGTAGGGAAATTATGGCTCACCTACTAAGCATGTATCTGTGTTTAGTTGAGAAGCCATTGATCTCCCATTTTCTTT	chr9:22380263-22380382
BA_j195992_068963	CTCACCTACTAAGCATGTATCTGTGTTTAGTTGAGAAGCCATTGATCTCCCATTTTCTTTGGAGAGGAGTATTTCTGTGCCTCTCTGATCGGTTGGGAAGGTAAGGAAAGAAAAGAAAAA	chr9:22380323-22380442
BA_j195992_068964	GGAGAGGAGTATTTCTGTGCCTCTCTGATCGGTTGGGAAGGTAAGGAAAGAAAAGAAAAAAGACTGGTTGAGCATGGTGGCTCACGCCTGTAATCTCAGCGCTTTGGGAGGCCGAGCTGG	chr9:22380383-22380502
BA_j195992_068965	AGACTGGTTGAGCATGGTGGCTCACGCCTGTAATCTCAGCGCTTTGGGAGGCCGAGCTGGGCAAGTCACTTGACGTCAGGAGTTTGAGACCAAACTGGGCAAAATGGTGAAAGTTCTTCT	chr9:22380443-22380562
BA_j195992_068966	GCAAGTCACTTGACGTCAGGAGTTTGAGACCAAACTGGGCAAAATGGTGAAAGTTCTTCTCTATGAAAAAAGTACAAACAATTAGCTGGGCATGGTGGCATGTGCCTATGGTCCCAGCTA	chr9:22380503-22380622
BA_j195992_068967	ATCACACCACTGCACTCCAGCCTGGGTGATAGAGCAAGGCCATGTTTCAGAAAAAGAAAGAATGAAAACAGAAGTCAGGATTGCCACATTCTTTAGTATAAGAAAATGGATTGTTAGAAC	chr9:22380685-22380804
BA_j195992_068968	AATGAAAACAGAAGTCAGGATTGCCACATTCTTTAGTATAAGAAAATGGATTGTTAGAACTTCCCTGTGGATTTGGGACTAAAAGTTTACAGACTCAATTACCTCGCTAAAAAACTTGCT	chr9:22380745-22380864
BA_j195992_068969	TTCCCTGTGGATTTGGGACTAAAAGTTTACAGACTCAATTACCTCGCTAAAAAACTTGCTTAAACTCCTGAGGTTTGCCGCAGTGCCCTTTCCTTATGAGATGGAGAGTTTCAGCTTTGA	chr9:22380805-22380924
BA_j195992_068970	TAAACTCCTGAGGTTTGCCGCAGTGCCCTTTCCTTATGAGATGGAGAGTTTCAGCTTTGACTCATTTAGCTGGGGTATAACCAACTCTATGTGGCTGTCACTCTTGAAGATTCTTGATAC	chr9:22380865-22380984
BA_j195992_068971	CTCATTTAGCTGGGGTATAACCAACTCTATGTGGCTGTCACTCTTGAAGATTCTTGATACGTCCTGAGGGCATCAGATTACCGTGTGTCCAGACTGTTTTGCAGGACCCGAAGGAAAATT	chr9:22380925-22381044
BA_j195992_068972	GTCCTGAGGGCATCAGATTACCGTGTGTCCAGACTGTTTTGCAGGACCCGAAGGAAAATTTTCTTAATGAAGGTAACCATTTTGGAGGCCTCTGCAGCCAGACCTGTTTCAAACCAATGT	chr9:22380985-22381104
BA_j195992_068973	TTCTTAATGAAGGTAACCATTTTGGAGGCCTCTGCAGCCAGACCTGTTTCAAACCAATGTCCAAGACTGCAAAATGCCAAATGTCAGACTGACGTTGCATTGTGCTAAGACCTAGCTAAA	chr9:22381045-22381164
BA_j195992_068974	CCAAGACTGCAAAATGCCAAATGTCAGACTGACGTTGCATTGTGCTAAGACCTAGCTAAACTCTTTGATTCAAAAGGATGAGTTTAAAAGAAAGAAAGAAACCAAGGGAAACTGCCATTT	chr9:22381105-22381224
BA_j195992_068975	CTCTTTGATTCAAAAGGATGAGTTTAAAAGAAAGAAAGAAACCAAGGGAAACTGCCATTTCCTCAAATCTAATTGAAGGTTGAGAGGGATCAAGGGAAATTTCAATAGGTTGGAAGCTAG	chr9:22381165-22381284
BA_j195992_068976	CCTCAAATCTAATTGAAGGTTGAGAGGGATCAAGGGAAATTTCAATAGGTTGGAAGCTAGCCCCCAGGAAAACCAATGAAAAGGGCTTGGAAGAAAGAAAGGAAGCCTTGCTGATTAGCT	chr9:22381225-22381344
BA_j195992_068977	CCCCCAGGAAAACCAATGAAAAGGGCTTGGAAGAAAGAAAGGAAGCCTTGCTGATTAGCTTCCCCTGTGGAGAACGTCTCTGCCACTTGGCTTCCTTTGATGAGATTACAGACTTCTGAA	chr9:22381285-22381404
BA_j195992_068978	TCCCCTGTGGAGAACGTCTCTGCCACTTGGCTTCCTTTGATGAGATTACAGACTTCTGAAACTGGTTCCCACCAGGAAGGTAGACATGTTGAAAGAACATCCTTCTAAGTAGGCAGGGAA	chr9:22381345-22381464
BA_j195992_068979	ACTGGTTCCCACCAGGAAGGTAGACATGTTGAAAGAACATCCTTCTAAGTAGGCAGGGAACACATTCTTTGTCCTTGGGAAAGTACACTATTTTGCTCTCTGGAATGACTTGATCATGGT	chr9:22381405-22381524
BA_j195992_068980	CACATTCTTTGTCCTTGGGAAAGTACACTATTTTGCTCTCTGGAATGACTTGATCATGGTTTCAGCCCTGAGACCAGAGCTATGCTGCAGGAGATTCTGAGCCAATCTAGTCTAAGATGA	chr9:22381465-22381584
BA_j195992_068981	TTCAGCCCTGAGACCAGAGCTATGCTGCAGGAGATTCTGAGCCAATCTAGTCTAAGATGAAGTTTAGGTTTATCTGGGGAAGTTGTAATAATTTCAGATAGTCAAAATTATTGCATTCTT	chr9:22381525-22381644
BA_j195992_068982	AGTTTAGGTTTATCTGGGGAAGTTGTAATAATTTCAGATAGTCAAAATTATTGCATTCTTATCTTCATAAAATTCTTCAACATGATAAAGAGACTTTAATGATTTTCTTACATTGTTTGT	chr9:22381585-22381704
BA_j195992_068983	ATCTTCATAAAATTCTTCAACATGATAAAGAGACTTTAATGATTTTCTTACATTGTTTGTTCTTGAGATTGCTCCAATTGTATTTTGCCATGGTTCTCCCCTCCTCACTTGCCCACCCTT	chr9:22381645-22381764
BA_j195992_068984	TCTTGAGATTGCTCCAATTGTATTTTGCCATGGTTCTCCCCTCCTCACTTGCCCACCCTTAATTGGGTGAAAGATCCAAGCTCACTTTATATTGATTTGGATACCATAACCTAAGTAATA	chr9:22381705-22381824
BA_j195992_068985	AATTGGGTGAAAGATCCAAGCTCACTTTATATTGATTTGGATACCATAACCTAAGTAATAATTTCTGCCACCTCTTTTTTTCATATGCCCTCAACTCTAACAGCATTCATGTATACCAAT	chr9:22381765-22381884
BA_j195992_068986	ATTTCTGCCACCTCTTTTTTTCATATGCCCTCAACTCTAACAGCATTCATGTATACCAATTCATGCTTTCATGATTGAAGATACTTAGAGTTGAAGACTTTAGTAGTCAACTTTCCAACC	chr9:22381825-22381944
BA_j195992_068987	TCATGCTTTCATGATTGAAGATACTTAGAGTTGAAGACTTTAGTAGTCAACTTTCCAACCTAAGGAGAAAGCTCCATTCCTGACTGACAATCATTTAAATCTTACTTAAAACCCTCATCA	chr9:22381885-22382004
BA_j195992_068988	TAAGGAGAAAGCTCCATTCCTGACTGACAATCATTTAAATCTTACTTAAAACCCTCATCATCAGGGGACATTCTTGGGTGACCTTAAACCTTTTTTGGTACATTCTGTCTTTTATTCACC	chr9:22381945-22382064
BA_j195992_068989	TCAGGGGACATTCTTGGGTGACCTTAAACCTTTTTTGGTACATTCTGTCTTTTATTCACCATCCTCTACTTATGCCCTGTCCTCATTTCTCCACTTATCCCAACCTTAAACATTGTCCAA	chr9:22382005-22382124
BA_j195992_068990	ATCCTCTACTTATGCCCTGTCCTCATTTCTCCACTTATCCCAACCTTAAACATTGTCCAAGATCCAGTTTAAATTCTACCATTTTCTTAAACTAAAGGCAATCATGTAAGCCTATAAATT	chr9:22382065-22382184
BA_j195992_068991	GATCCAGTTTAAATTCTACCATTTTCTTAAACTAAAGGCAATCATGTAAGCCTATAAATTCAGACAGTTACACAATCTTAATCAGTTAAAACCAGAAGTAAATGTAGAGATCTTTTAGTA	chr9:22382125-22382244
BA_j195992_068992	CAGACAGTTACACAATCTTAATCAGTTAAAACCAGAAGTAAATGTAGAGATCTTTTAGTATAGTCTCCTCATTTTATAGATGTGGGAACTGAAGATAAAGGAGATCTCAGATAAGAAAGC	chr9:22382185-22382304
BA_j195992_068993	TAGTCTCCTCATTTTATAGATGTGGGAACTGAAGATAAAGGAGATCTCAGATAAGAAAGCAGGTTATACCCTACATTTTGACATCCTCTCTAATGCAGTCTTGAACAATATATTTGTTTA	chr9:22382245-22382364
BA_j195992_068994	AGGTTATACCCTACATTTTGACATCCTCTCTAATGCAGTCTTGAACAATATATTTGTTTAATACTGCAAATATGTCTGATTATCACAGTTGTAAGCTCTGGAAGGCAAGGATTGTGATTT	chr9:22382305-22382424
BA_j195992_068995	ATACTGCAAATATGTCTGATTATCACAGTTGTAAGCTCTGGAAGGCAAGGATTGTGATTTCTGTGTCTGTATTTTGCATGGTGGCTTATATATACAAGGTTGTTCTAACTAAGTTCTGCC	chr9:22382365-22382484
BA_j195992_068996	CTGTGTCTGTATTTTGCATGGTGGCTTATATATACAAGGTTGTTCTAACTAAGTTCTGCCCATTAGAACTTTCTATGGTGGAGTAAATTTTTTACATTCTGAGCTGTCTAGGATGTTAAT	chr9:22382425-22382544
BA_j195992_068997	CATTAGAACTTTCTATGGTGGAGTAAATTTTTTACATTCTGAGCTGTCTAGGATGTTAATCACTAGCCAAATACAGCTGTTGAGCATTTGAAATGTGGTTAGTGTAACTGAGGAGTTGGA	chr9:22382485-22382604
BA_j195992_068998	CACTAGCCAAATACAGCTGTTGAGCATTTGAAATGTGGTTAGTGTAACTGAGGAGTTGGATTTTTAAAGTTGTTTCATTTTATTTCCCTTATCTTAACTACCGTTAAATTATTTAAATTT	chr9:22382545-22382664
BA_j195992_068999	TTTTTAAAGTTGTTTCATTTTATTTCCCTTATCTTAACTACCGTTAAATTATTTAAATTTAAATAGCCATATATTGCTAGTGATTAGTATATTGAATGGTGCAGCTCTCACTCATTTCGT	chr9:22382605-22382724
BA_j195992_069000	AAATAGCCATATATTGCTAGTGATTAGTATATTGAATGGTGCAGCTCTCACTCATTTCGTGATTCACATCAAATTGATAAAAATTTGAGTACATTTGTTGATTTTTAAAATATTTTTTGA	chr9:22382665-22382784
BA_j195992_069001	GATTCACATCAAATTGATAAAAATTTGAGTACATTTGTTGATTTTTAAAATATTTTTTGACTTAGTATAATAGAAGTCTACAGATGAAAGGGGCAAAGTCTCATCACCTTAATTAATAAT	chr9:22382725-22382844
BA_j195992_069002	CTTAGTATAATAGAAGTCTACAGATGAAAGGGGCAAAGTCTCATCACCTTAATTAATAATGAGAGCACTGGTTCAAGGTCACATGGTTAATTAGGGACAAAACTGGCACCAGGGCACAGG	chr9:22382785-22382904
BA_j195992_069003	GAGAGCACTGGTTCAAGGTCACATGGTTAATTAGGGACAAAACTGGCACCAGGGCACAGGCCTGGCTATAGTTAAGTTATATTTTTGTTTGTCATAATGCTTCAGGGAAAGTGGGAGGAT	chr9:22382845-22382964
BA_j195992_069004	CCTGGCTATAGTTAAGTTATATTTTTGTTTGTCATAATGCTTCAGGGAAAGTGGGAGGATGAATCAGGTAGTAAGTGGAAAGGAAAACCAAGCAAAAACCATATATACATACTTTTATGT	chr9:22382905-22383024
BA_j195992_069005	GAATCAGGTAGTAAGTGGAAAGGAAAACCAAGCAAAAACCATATATACATACTTTTATGTACATACACACATATGTATATTCTCATTTCTACAGTTCTCATTCATTCTCTCTGTCTCTCC	chr9:22382965-22383084
BA_j195992_069006	ACATACACACATATGTATATTCTCATTTCTACAGTTCTCATTCATTCTCTCTGTCTCTCCATATATATATATATATGAGAATTGTAGAAATTGTACAGAAGGAAGAAGAAAAGAAACATG	chr9:22383025-22383144
BA_j195992_069007	ATATATATATATATATGAGAATTGTAGAAATTGTACAGAAGGAAGAAGAAAAGAAACATGGAATCATCCTAAATGCCTATCAGTGGTAGACTGGATAAAGAAAATGTGGTACCTATACAA	chr9:22383085-22383204
BA_j195992_069008	GAATCATCCTAAATGCCTATCAGTGGTAGACTGGATAAAGAAAATGTGGTACCTATACAACATAGAATACTATGCAACCATAAAAAAGATGAGATAATGTCCTTCGCAGCTGGGGGACAT	chr9:22383145-22383264
BA_j195992_069009	CATAGAATACTATGCAACCATAAAAAAGATGAGATAATGTCCTTCGCAGCTGGGGGACATTATCCTAAGCAAACAAACTGAGAAACAGAAAACCAAATACTACACGTTCTCACTTATAAG	chr9:22383205-22383324
BA_j195992_069010	TATCCTAAGCAAACAAACTGAGAAACAGAAAACCAAATACTACACGTTCTCACTTATAAGTTAAAGCTAAACTATGAGAATGTATGGACACAAAGAAGAAAACAACAGACACCAGGGCCT	chr9:22383265-22383384
BA_j195992_069011	TTAAAGCTAAACTATGAGAATGTATGGACACAAAGAAGAAAACAACAGACACCAGGGCCTACTTGAGGGTTGAGGGTGAGAGGAGGGTGAGAATCAGGAAAAAATCTGTCAGGTATTATG	chr9:22383325-22383444
BA_j195992_069012	ACTTGAGGGTTGAGGGTGAGAGGAGGGTGAGAATCAGGAAAAAATCTGTCAGGTATTATGGTTATTACCTGGGTTATGAAATAATCTGTATACCAAACCCCTCTGATATCCAGTTTACCT	chr9:22383385-22383504
BA_j195992_069013	GTTATTACCTGGGTTATGAAATAATCTGTATACCAAACCCCTCTGATATCCAGTTTACCTAAATCCCTGCACATGTACTTCTGAAACTAAAATATAATAATAAACATGCACATGTAACCC	chr9:22383445-22383564
BA_j195992_069014	AAATCCCTGCACATGTACTTCTGAAACTAAAATATAATAATAAACATGCACATGTAACCCTGAAACTAAAATAAATAAACCTGCACATGTACCCCTGAAACTAAAAGAAAAGTTAAAAAA	chr9:22383505-22383624
BA_j195992_069015	TGAAACTAAAATAAATAAACCTGCACATGTACCCCTGAAACTAAAAGAAAAGTTAAAAAAACTTTAAAAAGAGAAAGAAATCCATGCAAAAATAGAGAAATTTGTCAATACCAGAGAATG	chr9:22383565-22383684
BA_j195992_069016	ACTTTAAAAAGAGAAAGAAATCCATGCAAAAATAGAGAAATTTGTCAATACCAGAGAATGAAGATGAAGAAAGGAAAAAAAAAAAAAAAACAAACTTCTGCTTTCATCCATGAGCCTGTG	chr9:22383625-22383744
BA_j195992_069017	AAGATGAAGAAAGGAAAAAAAAAAAAAAAACAAACTTCTGCTTTCATCCATGAGCCTGTGTGTAAATGAAGAATTCCCTTTTAGAGACAAAACAATTTACTGTAATAAATCAGGGACTAT	chr9:22383685-22383804
BA_j195992_069018	TGTAAATGAAGAATTCCCTTTTAGAGACAAAACAATTTACTGTAATAAATCAGGGACTATTGCATAGGTGCAGTCAGGATTACACAATGAAGAGAGCTTTGTAGGTACTGAACCATGACA	chr9:22383745-22383864
BA_j195992_069019	TGCATAGGTGCAGTCAGGATTACACAATGAAGAGAGCTTTGTAGGTACTGAACCATGACAAAGTCTTCATACTAATGAATTACATTCCTCAAAAACCTTTGTCAAATCAGTCAAAGAACT	chr9:22383805-22383924
BA_j195992_069020	AAGTCTTCATACTAATGAATTACATTCCTCAAAAACCTTTGTCAAATCAGTCAAAGAACTCTCTCCGAATGAGCATGGAATGTTAACATCTGGTTCACCAAATAGAGATAACAGTTTCAT	chr9:22383865-22383984
BA_j195992_069021	CTCTCCGAATGAGCATGGAATGTTAACATCTGGTTCACCAAATAGAGATAACAGTTTCATCCAGCCCAAAGCCTTAGTTAGTCAAGCCTTTATCCCTCCCTGTTGTCTGCTGATCCCACT	chr9:22383925-22384044
BA_j195992_069022	CCAGCCCAAAGCCTTAGTTAGTCAAGCCTTTATCCCTCCCTGTTGTCTGCTGATCCCACTTTATCCTTCCTTTTGCTTTGCAGCTGCTCAGTGAAGGAGAGACTTCGTTGAAGAGTATTG	chr9:22383985-22384104
BA_j195992_069023	TTATCCTTCCTTTTGCTTTGCAGCTGCTCAGTGAAGGAGAGACTTCGTTGAAGAGTATTGAATTTGGTGATGTGTAAGAGACCTGGGAAGTAGAGTGCCAATGGAAGTGAATGGTTTGGA	chr9:22384045-22384164
BA_j195992_069024	AATTTGGTGATGTGTAAGAGACCTGGGAAGTAGAGTGCCAATGGAAGTGAATGGTTTGGAAGACTAAAAAGGGCTCTAGATGCTCCTTTTCTATACAGCGTCCTGATAATCTTAACAGAT	chr9:22384105-22384224
BA_j195992_069025	AGACTAAAAAGGGCTCTAGATGCTCCTTTTCTATACAGCGTCCTGATAATCTTAACAGATTCAACAACCTCCCAAGAGAAATAATTCCTGTAGAGTCTATAGCATATCATTAAATAAGAG	chr9:22384165-22384284
BA_j195992_069026	TCAACAACCTCCCAAGAGAAATAATTCCTGTAGAGTCTATAGCATATCATTAAATAAGAGAAACAACTAGTTTTCAAAAGTTCAATGGTGTTCAAAACAGGATGCTGCTTTGTTTGTTTG	chr9:22384225-22384344
BA_j195992_069027	AAACAACTAGTTTTCAAAAGTTCAATGGTGTTCAAAACAGGATGCTGCTTTGTTTGTTTGTTTCATAGTATTTTGTATTTCATAGAAAGAAGGAAAAACTAAACTAAAATCTGTAATATC	chr9:22384285-22384404
BA_j195992_069028	TTTCATAGTATTTTGTATTTCATAGAAAGAAGGAAAAACTAAACTAAAATCTGTAATATCATTATTGATAATACACATATTGTCTCTTTGTATATTTTTCCAAGTTGTCTAGTAAGTAAA	chr9:22384345-22384464
BA_j195992_069029	ATTATTGATAATACACATATTGTCTCTTTGTATATTTTTCCAAGTTGTCTAGTAAGTAAAATGACACTGGGATTTTCCCAAAGTGTGTGGATATTTATTTTCTTACTAATTTAATGGATT	chr9:22384405-22384524
BA_j195992_069030	ATGACACTGGGATTTTCCCAAAGTGTGTGGATATTTATTTTCTTACTAATTTAATGGATTTTTCAGTTAAATCATAGGCACAGCAAGCTTTTCTTTTCCATATTAAATGCTACTTTATCT	chr9:22384465-22384584
BA_j195992_069031	TTTCAGTTAAATCATAGGCACAGCAAGCTTTTCTTTTCCATATTAAATGCTACTTTATCTGTTGACATGGCACCATTCTCAAAGTCATAGGCACAGGTGAGGATTTATTCATTTAGGATT	chr9:22384525-22384644
BA_j195992_069032	GTTGACATGGCACCATTCTCAAAGTCATAGGCACAGGTGAGGATTTATTCATTTAGGATTGTAAGGTGAGGGGCCAATTATCAGTCCCTTCCAAATCTCATCATCTCTGTCTTCCTCCTA	chr9:22384585-22384704
BA_j195992_069033	GTAAGGTGAGGGGCCAATTATCAGTCCCTTCCAAATCTCATCATCTCTGTCTTCCTCCTACTCACCTTCTTCTTCTGGGATCCCCTATTTCGTATGAATACTACCACCCATGCTGACAAC	chr9:22384645-22384764
BA_j195992_069034	CTCACCTTCTTCTTCTGGGATCCCCTATTTCGTATGAATACTACCACCCATGCTGACAACGGTTTTCTATGTCTGTGAGGTATTCTGGCTGTGTCCTACCATTAGATGATTGCTTCATCA	chr9:22384705-22384824
BA_j195992_069035	GGTTTTCTATGTCTGTGAGGTATTCTGGCTGTGTCCTACCATTAGATGATTGCTTCATCAGGCAGGTTCTCTTTCCACAGTGTCTCCTATGTCCCTCTCCTTTCTCTTTCACTGCTACCC	chr9:22384765-22384884
BA_j195992_069036	GGCAGGTTCTCTTTCCACAGTGTCTCCTATGTCCCTCTCCTTTCTCTTTCACTGCTACCCTCAACCAGACTGTTGTTAGTTTTCTCTTTCCTGTTACCGGCACAAGTCTTAATTCTGGAG	chr9:22384825-22384944
BA_j195992_069037	TCAACCAGACTGTTGTTAGTTTTCTCTTTCCTGTTACCGGCACAAGTCTTAATTCTGGAGATCAGGACTAATTGTATTATTCTATAGCTCACAAACTTTCCATGGTGTGAGGTAACTATA	chr9:22384885-22385004
BA_j195992_069038	ATCAGGACTAATTGTATTATTCTATAGCTCACAAACTTTCCATGGTGTGAGGTAACTATAAGGAAGGAAAGGAGAAAAAGGACAGGAAAAGAAGGTAAAGAAAGAAGGAGAAGAGTAGGA	chr9:22384945-22385064
BA_j195992_069039	AGGAAGGAAAGGAGAAAAAGGACAGGAAAAGAAGGTAAAGAAAGAAGGAGAAGAGTAGGAGGAGAAGGAAGAGCTGGAATGGAAGAGAATAGAAGGCTAAGAAATTTTGCTATATACAAG	chr9:22385005-22385124
BA_j195992_069040	GGAGAAGGAAGAGCTGGAATGGAAGAGAATAGAAGGCTAAGAAATTTTGCTATATACAAGAATTGAACATAAAGTATTGACGGCAATTCAAATCAACGCATAAATTATATTTCATGTAAT	chr9:22385065-22385184
BA_j195992_069041	AATTGAACATAAAGTATTGACGGCAATTCAAATCAACGCATAAATTATATTTCATGTAATAGTTGTGAATACAATGCTGGAAAATATTTAAGTTGAATTTTTACTTTCCAACAAATACCA	chr9:22385125-22385244
BA_j195992_069042	AGTTGTGAATACAATGCTGGAAAATATTTAAGTTGAATTTTTACTTTCCAACAAATACCAAAATAACTTTCAGATTAATTCAAATGTTAAATGTAAAAAAGTTCTTAAAAATACTTGAGA	chr9:22385185-22385304
BA_j195992_069043	AAATAACTTTCAGATTAATTCAAATGTTAAATGTAAAAAAGTTCTTAAAAATACTTGAGAAATGTCTGAAATAATTATGTAATATCAAAATGAAAAAGGTTTAAGTGAAAATAATAAAGG	chr9:22385245-22385364
BA_j195992_069044	AATGTCTGAAATAATTATGTAATATCAAAATGAAAAAGGTTTAAGTGAAAATAATAAAGGAAAGGAATAAAGGATAATGTAAAAGATTAAACATAACATAAATATTAAAAATAAAATACA	chr9:22385305-22385424
BA_j195992_069045	AAAGGAATAAAGGATAATGTAAAAGATTAAACATAACATAAATATTAAAAATAAAATACAAAACCTGTGATCAAAATTCAAAAGCAAAGAGCCATCTAGGAAAAAATATTTCCAAGGTAA	chr9:22385365-22385484
BA_j195992_069046	AAACCTGTGATCAAAATTCAAAAGCAAAGAGCCATCTAGGAAAAAATATTTCCAAGGTAAATGGTATACAAAGTGAGAGTGTCGTTAAAATATAAAAATCTCTTACAAATCAGCAGAGAA	chr9:22385425-22385544
BA_j195992_069047	ATGGTATACAAAGTGAGAGTGTCGTTAAAATATAAAAATCTCTTACAAATCAGCAGAGAAAGGAGCAGCCCAATAGAAAACTTGACACAGATTATGGAAAGGGAATTCGTAAAGAATGAC	chr9:22385485-22385604
BA_j195992_069048	AGGAGCAGCCCAATAGAAAACTTGACACAGATTATGGAAAGGGAATTCGTAAAGAATGACCCATAACATGAAAAGAAAGTCACAGATCTATTGCGTTTTTTTCTCTATGTGTTCTTCACT	chr9:22385545-22385664
BA_j195992_069049	CCATAACATGAAAAGAAAGTCACAGATCTATTGCGTTTTTTTCTCTATGTGTTCTTCACTGTTTTCTGCTTGTAAAATAGATCCTCCTTTCAAGGTTACATTTTTTTCTAGTTTATATTT	chr9:22385605-22385724
BA_j195992_069050	GTTTTCTGCTTGTAAAATAGATCCTCCTTTCAAGGTTACATTTTTTTCTAGTTTATATTTTGTTTTGCCTTTAATATTCTAATTCACTTAGCATTTATTTAAATGTATGCTTCACTGAGG	chr9:22385665-22385784
BA_j195992_069051	GACTCTGTCTCAAATAAATAAATAAATAAATAAATAAATGTATGCTTCAATATTAGAGTCCATTCAATGGTAGTCTTTTTCCTCCTTCCTAGATTGTAAACTCCTGAGGGCAGGAACAAT	chr9:22385869-22385988
BA_j195992_069052	CATTCAATGGTAGTCTTTTTCCTCCTTCCTAGATTGTAAACTCCTGAGGGCAGGAACAATGTGCTCCTTGTTTTCTTAGACTCTGCAGCATGTAGCAAGTGTGTAAGATACAATCCTCAG	chr9:22385929-22386048
BA_j195992_069053	GTGCTCCTTGTTTTCTTAGACTCTGCAGCATGTAGCAAGTGTGTAAGATACAATCCTCAGGTTAAGAGAGGTAAAGAGAGATAATCAGAGAAGTTTTGAGAGGAGTTATCTTTTGAGTTT	chr9:22385989-22386108
BA_j195992_069054	GTTAAGAGAGGTAAAGAGAGATAATCAGAGAAGTTTTGAGAGGAGTTATCTTTTGAGTTTAACCTGGTAAGTCTAAAGTATTTGCAAGATTCTCTTTTTCTTTTTTTTCCTTTGTTTTTA	chr9:22386049-22386168
BA_j195992_069055	AACCTGGTAAGTCTAAAGTATTTGCAAGATTCTCTTTTTCTTTTTTTTCCTTTGTTTTTATCTCTTTTGGCTTGAACATGGCTTAGAGGCAAAGTAACATGACGTAGGAGAAGAATTCTG	chr9:22386109-22386228
BA_j195992_069056	TCTCTTTTGGCTTGAACATGGCTTAGAGGCAAAGTAACATGACGTAGGAGAAGAATTCTGAAGACAAATGAAGATTTACATCCTGACAATATCAATCACTTATGTCGCTCTAAGTCTGTA	chr9:22386169-22386288
BA_j195992_069057	AAGACAAATGAAGATTTACATCCTGACAATATCAATCACTTATGTCGCTCTAAGTCTGTATTCCTCATCTATAAAATAGATATGAGTACTTACGAGGTTGCTGGTAAGATAAAAATCCAT	chr9:22386229-22386348
BA_j195992_069058	TTCCTCATCTATAAAATAGATATGAGTACTTACGAGGTTGCTGGTAAGATAAAAATCCATGCTTGTAAAGTGATCAGCATATTGATTCCATTTCCTTATTACTACTTAATTCTGCTCTTG	chr9:22386289-22386408
BA_j195992_069059	GCTTGTAAAGTGATCAGCATATTGATTCCATTTCCTTATTACTACTTAATTCTGCTCTTGTTGAGGGATACTTCGCACCCTTGGCCCCTTCTTTAGTGAAGTAGAAATGTGGCAATATCT	chr9:22386349-22386468
BA_j195992_069060	TTGAGGGATACTTCGCACCCTTGGCCCCTTCTTTAGTGAAGTAGAAATGTGGCAATATCTGTGAAAATGTCTTGCAGTTGGGATGCTTTTTAATATCATAAAGTACTATTAATTTAAATT	chr9:22386409-22386528
BA_j195992_069061	GTGAAAATGTCTTGCAGTTGGGATGCTTTTTAATATCATAAAGTACTATTAATTTAAATTTTGGATATTTGTTTAAGTGTAAATTACTTTCAGTTTTCCTTAATGACAAATTGAATGGAA	chr9:22386469-22386588
BA_j195992_069062	TTGGATATTTGTTTAAGTGTAAATTACTTTCAGTTTTCCTTAATGACAAATTGAATGGAAATAATGTTTGAGTGTAATGATTCAGCATAAGTCCATAGAGGTAAGAAAACAGAGAAAAGT	chr9:22386529-22386648
BA_j195992_069063	ATAATGTTTGAGTGTAATGATTCAGCATAAGTCCATAGAGGTAAGAAAACAGAGAAAAGTTAATATGGCACATAGCTGATATTTGAAAAATACTTCCTTTTTGATTCTTTTCTTTCATCT	chr9:22386589-22386708
BA_j195992_069064	TAATATGGCACATAGCTGATATTTGAAAAATACTTCCTTTTTGATTCTTTTCTTTCATCTTAGAATAGACCATCAGCCTGATTCATAATAATACCTTTTGATATTTAGATATTTGACATG	chr9:22386649-22386768
BA_j195992_069065	TAGAATAGACCATCAGCCTGATTCATAATAATACCTTTTGATATTTAGATATTTGACATGAATATGATTTCCTAAGCGCCCAACCAACTACCAGTGAGTGACTTAGACTCCAGGGAGAAT	chr9:22386709-22386828
BA_j195992_069066	AATATGATTTCCTAAGCGCCCAACCAACTACCAGTGAGTGACTTAGACTCCAGGGAGAATAGATCCCACTTTAAAAAATGCATTCAACTTGATCTTCATGTTTACCAAAGGATTTTTGGA	chr9:22386769-22386888
BA_j195992_069067	AGATCCCACTTTAAAAAATGCATTCAACTTGATCTTCATGTTTACCAAAGGATTTTTGGATTCATGCATGTCTTATGGCACATGGTTTAAATCTCCATGCATATTCAGTTAATCATCTCA	chr9:22386829-22386948
BA_j195992_069068	TTCATGCATGTCTTATGGCACATGGTTTAAATCTCCATGCATATTCAGTTAATCATCTCAGTTTGTCTTACAGGCACATAGCCACCATTTTGCCACGGTGAAGACTGAAAACATTGTGTG	chr9:22386889-22387008
BA_j195992_069069	GTTTGTCTTACAGGCACATAGCCACCATTTTGCCACGGTGAAGACTGAAAACATTGTGTGCTAATTTCTTTGTTTTAGGGGAGGTTATCATAGTTGTTATCAGGCCTGCTTTGTAAATTT	chr9:22386949-22387068
BA_j195992_069070	CTAATTTCTTTGTTTTAGGGGAGGTTATCATAGTTGTTATCAGGCCTGCTTTGTAAATTTTGTGAGCTGTAAAATGAAGTACTGTATATTCCTGGGAAGTTTTTTCCCACTGAGAATATT	chr9:22387009-22387128
BA_j195992_069071	TGTGAGCTGTAAAATGAAGTACTGTATATTCCTGGGAAGTTTTTTCCCACTGAGAATATTTAAGTTAAATGTTTTTTTAATTGTCTGGGAGGGCAGATGCTGGCAATAAAAGAAACAATT	chr9:22387069-22387188
BA_j195992_069072	TAAGTTAAATGTTTTTTTAATTGTCTGGGAGGGCAGATGCTGGCAATAAAAGAAACAATTTGAAATTTTAAAAATAAGCAGCACATTTATAGCAACTATATGGGAATATTATTAGTGATT	chr9:22387129-22387248
BA_j195992_069073	TGAAATTTTAAAAATAAGCAGCACATTTATAGCAACTATATGGGAATATTATTAGTGATTAAATATAGTAGTACAGAATAATATATCTAGGGTAAAAAAATACTAATAATTGTAACCCAG	chr9:22387189-22387308
BA_j195992_069074	AAATATAGTAGTACAGAATAATATATCTAGGGTAAAAAAATACTAATAATTGTAACCCAGCAATTTTTTTAGTTCTTTTTGTTTTCTAATAAAAAATGCTGTATTTTAGGATGAATAAGG	chr9:22387249-22387368
BA_j195992_069075	CAATTTTTTTAGTTCTTTTTGTTTTCTAATAAAAAATGCTGTATTTTAGGATGAATAAGGCACTATATATCACATTTGCGTCAGTCTGTTTAGTGCATAGTGGAGTGCTTACATTGCTAA	chr9:22387309-22387428
BA_j195992_069076	CACTATATATCACATTTGCGTCAGTCTGTTTAGTGCATAGTGGAGTGCTTACATTGCTAATTTGTCACTAAAATTGTTAGTTAAGGAATCTGATTCCAGTCTCTTTTATATTCTCTTTAG	chr9:22387369-22387488
BA_j195992_069077	TTTGTCACTAAAATTGTTAGTTAAGGAATCTGATTCCAGTCTCTTTTATATTCTCTTTAGATGTGGCCTTGAATGAAAAGAGGCAATACCCCTTTTCTTCAATAATAAAACATTCTCCAC	chr9:22387429-22387548
BA_j195992_069078	ATGTGGCCTTGAATGAAAAGAGGCAATACCCCTTTTCTTCAATAATAAAACATTCTCCACAAATTATTTTCTCTTCTTTCCTAGGCTGTGGAGATAGGGGTTTTCTATTTCCTTTACCTA	chr9:22387489-22387608
BA_j195992_069079	AAATTATTTTCTCTTCTTTCCTAGGCTGTGGAGATAGGGGTTTTCTATTTCCTTTACCTATATGTTCTGGTCATAACTTTATCTGTCTAGGAAGAATTTAGTGATTAGCTGAACTTTCTT	chr9:22387549-22387668
BA_j195992_069080	TATGTTCTGGTCATAACTTTATCTGTCTAGGAAGAATTTAGTGATTAGCTGAACTTTCTTAACCTCTGATTTTGTTTTCTGTTTAGGGAAAAAATATAATGTTTGTGAGTCAACTATGTC	chr9:22387609-22387728
BA_j195992_069081	AACCTCTGATTTTGTTTTCTGTTTAGGGAAAAAATATAATGTTTGTGAGTCAACTATGTCCATTTATGTACTTTATAGAAATCTCATTTAATTACTTAAATGGTATGGGTTTGATTGTCG	chr9:22387669-22387788
BA_j195992_069082	CATTTATGTACTTTATAGAAATCTCATTTAATTACTTAAATGGTATGGGTTTGATTGTCGTCATTTTAGGGCTTAGAAAAAAGGAGGCTCAGAAAGTTTTGATAAATTTTTCTATATTCT	chr9:22387729-22387848
BA_j195992_069083	TCATTTTAGGGCTTAGAAAAAAGGAGGCTCAGAAAGTTTTGATAAATTTTTCTATATTCTTATTTTATGAGTGAGTTGAAATTATAACCTGGGTCTGCCTAGCTATAAACATTAATTCTT	chr9:22387789-22387908
BA_j195992_069084	TATTTTATGAGTGAGTTGAAATTATAACCTGGGTCTGCCTAGCTATAAACATTAATTCTTTCCAATCTGGTAGGATATTGGAGTTTTACATTGATTTGCTAGAGTTCTTACATGACTATT	chr9:22387849-22387968
BA_j195992_069085	TCCAATCTGGTAGGATATTGGAGTTTTACATTGATTTGCTAGAGTTCTTACATGACTATTTTTATGATTAAAAGATTATGTAAGGATAATGATTCATTCTTCTTTTATATCCCAAAATAC	chr9:22387909-22388028
BA_j195992_069086	TTTATGATTAAAAGATTATGTAAGGATAATGATTCATTCTTCTTTTATATCCCAAAATACGGACTAGAGGTGGAAGAGCAGGCTTTTGATGGGAGAGATGAAGAGCTTGGTTTTTAACAA	chr9:22387969-22388088
BA_j195992_069087	GGACTAGAGGTGGAAGAGCAGGCTTTTGATGGGAGAGATGAAGAGCTTGGTTTTTAACAAGCTTTTCAAGTGTCTGTCATACAACCAGGTGAAATCGAATATCTGGAACCTAATTGCCAG	chr9:22388029-22388148
BA_j195992_069088	GCTTTTCAAGTGTCTGTCATACAACCAGGTGAAATCGAATATCTGGAACCTAATTGCCAGAAAGAGTGACTAGGACTGGAGATAGAAGTTTGGGAACACGTAACAATAGTTGCAAATTTT	chr9:22388089-22388208
BA_j195992_069089	AAAGAGTGACTAGGACTGGAGATAGAAGTTTGGGAACACGTAACAATAGTTGCAAATTTTGGCCTTCTTTGGCCTGTTTTCCCCATTCTCAGAGTGATTGTTGGGGTTATGGAACTAAGA	chr9:22388149-22388268
BA_j195992_069090	GGCCTTCTTTGGCCTGTTTTCCCCATTCTCAGAGTGATTGTTGGGGTTATGGAACTAAGAAAGGACAAATTTGACATGTGGGAGGTTCTTCTCTAAAGAAGACTGATGTAGCTACGACAT	chr9:22388209-22388328
BA_j195992_069091	AAGGACAAATTTGACATGTGGGAGGTTCTTCTCTAAAGAAGACTGATGTAGCTACGACATAGAAGATGCCATGCCATTAGGAGATGTGGGTAGAAGTCAGCCTGTGTTCCTCAAGATTAT	chr9:22388269-22388388
BA_j195992_069092	AGAAGATGCCATGCCATTAGGAGATGTGGGTAGAAGTCAGCCTGTGTTCCTCAAGATTATCTAAACCAGAAATTCTCAAGCTTTGGTGTGTGTCAGAATCACCTGGAGAGTTAATAGAGA	chr9:22388329-22388448
BA_j195992_069093	CTAAACCAGAAATTCTCAAGCTTTGGTGTGTGTCAGAATCACCTGGAGAGTTAATAGAGAATAGAGGCCCAGTAGGGTAAAATCTGGACCTCTGTGGGTTTTTTTGTTTTTTTTTAACCA	chr9:22388389-22388508
BA_j195992_069094	ATAGAGGCCCAGTAGGGTAAAATCTGGACCTCTGTGGGTTTTTTTGTTTTTTTTTAACCAAGCTCTGGAAAAAATTCTGACAGATCCTCAAATTTGAGAAACACTAGGCTAAACCATATT	chr9:22388449-22388568
BA_j195992_069095	AGCTCTGGAAAAAATTCTGACAGATCCTCAAATTTGAGAAACACTAGGCTAAACCATATTTTATTTGAGAAACACTAGGCTAAACCATATTTTAACCATATCACTACATAGCTAAGTAGT	chr9:22388509-22388628
BA_j195992_069096	TTATTTGAGAAACACTAGGCTAAACCATATTTTAACCATATCACTACATAGCTAAGTAGTAACTATAGTAATAATTATATGTCCTTTTATATAACTTGGGAGAATCTGTTGCTAATTCAA	chr9:22388569-22388688
BA_j195992_069097	AACTATAGTAATAATTATATGTCCTTTTATATAACTTGGGAGAATCTGTTGCTAATTCAAAACTCGAATTAAAATTTCTTTTATGTTTTTTATGATTACTTAGGCTGACAAATACATGCA	chr9:22388629-22388748
BA_j195992_069098	AACTCGAATTAAAATTTCTTTTATGTTTTTTATGATTACTTAGGCTGACAAATACATGCACACAATGAAATCTTTCTAAAATGATTCTACCTTGAATCTTCTAGAGAGGGTGAGGATGAG	chr9:22388689-22388808
BA_j195992_069099	CACAATGAAATCTTTCTAAAATGATTCTACCTTGAATCTTCTAGAGAGGGTGAGGATGAGCACGTCCAGGACATCTAAGAAATTCTCCTTCTCAAACTTGGCTTTTCCTGTGGGAAACAG	chr9:22388749-22388868
BA_j195992_069100	CACGTCCAGGACATCTAAGAAATTCTCCTTCTCAAACTTGGCTTTTCCTGTGGGAAACAGAGTGAGGAAAAGAAAATGAGTCCCAATCCTCCCTGGAGGCAATGCTTACACATATTTTGG	chr9:22388809-22388928
BA_j195992_069101	AGTGAGGAAAAGAAAATGAGTCCCAATCCTCCCTGGAGGCAATGCTTACACATATTTTGGAATCAGAGGATCTGCGGCCAATTTCACCTGTGGGCAGGGAGAACACACCTGTTAGCTACA	chr9:22388869-22388988
BA_j195992_069102	AATCAGAGGATCTGCGGCCAATTTCACCTGTGGGCAGGGAGAACACACCTGTTAGCTACATGTTTTTTGAAACAGGCTGTACTTGGCCAGATTACAAAAAACACTGTTGTTATGCCATCA	chr9:22388929-22389048
BA_j195992_069103	TGTTTTTTGAAACAGGCTGTACTTGGCCAGATTACAAAAAACACTGTTGTTATGCCATCAAAAAAAGAAGCTGACTTACATGTGAATAATACTTATTAAAGGGGATTTTAAGAAGCTGGA	chr9:22388989-22389108
BA_j195992_069104	AAAAAAGAAGCTGACTTACATGTGAATAATACTTATTAAAGGGGATTTTAAGAAGCTGGACACTTGAGAAAAGCAAGCAACTGTGAAAAGAATACCTGCTTACCTTTGTACAAGCCAACA	chr9:22389049-22389168
BA_j195992_069105	CACTTGAGAAAAGCAAGCAACTGTGAAAAGAATACCTGCTTACCTTTGTACAAGCCAACAATTACCCCCCCAAATTGGGTTAGGATTAGATAAGGCAATCAGTTGTAATAGAGTTGATAT	chr9:22389109-22389228
BA_j195992_069106	ATTACCCCCCCAAATTGGGTTAGGATTAGATAAGGCAATCAGTTGTAATAGAGTTGATATCTGCGAAGGGGAAGTTTGAGTCATTCAGAGATAAACCTCTTATTATGGTTTCTTTTCCTT	chr9:22389169-22389288
BA_j195992_069107	CTGCGAAGGGGAAGTTTGAGTCATTCAGAGATAAACCTCTTATTATGGTTTCTTTTCCTTGATCATCTTTATCCTTCTACCCCACGCCTACCTTTATGCATAGTGGTCATTGGTGGGGTG	chr9:22389229-22389348
BA_j195992_069108	GATCATCTTTATCCTTCTACCCCACGCCTACCTTTATGCATAGTGGTCATTGGTGGGGTGAGGAAGGAATGACTTTGGAAGTGCTCCTTAACCAGGCTTTTGTGTGCATTGTCCGAGGCT	chr9:22389289-22389408
BA_j195992_069109	AGGAAGGAATGACTTTGGAAGTGCTCCTTAACCAGGCTTTTGTGTGCATTGTCCGAGGCTCACAGCTTTCTTATCAGCAGGCTTTCCTGCCCTGTCATTAGGCCTGGTGGCAAAAGAGGC	chr9:22389349-22389468
BA_j195992_069110	CACAGCTTTCTTATCAGCAGGCTTTCCTGCCCTGTCATTAGGCCTGGTGGCAAAAGAGGCTCTTTCTCATGAACTGACCCATGCTGCGAGCAGGTCACCTCAGATGGAGGCTTGCTGCTT	chr9:22389409-22389528
BA_j195992_069111	TCTTTCTCATGAACTGACCCATGCTGCGAGCAGGTCACCTCAGATGGAGGCTTGCTGCTTTATTCAGAGGCTTCTGAGATTCCCAGATGTTGTGGCAAGATGCAAATATGGAGAAAGGCT	chr9:22389469-22389588
BA_j195992_069112	TATTCAGAGGCTTCTGAGATTCCCAGATGTTGTGGCAAGATGCAAATATGGAGAAAGGCTTTCACTGCTCCTCCGTTCAAAATGGGATTCTATTTGGTGACCGAATGCAGTTTCATAGGG	chr9:22389529-22389648
BA_j195992_069113	TTCACTGCTCCTCCGTTCAAAATGGGATTCTATTTGGTGACCGAATGCAGTTTCATAGGGGCATGGTTGAGTCTTACCTTCCACAATTGGAATTGTAAAAAGAGTCTCTTTGTGAGAGCA	chr9:22389589-22389708
BA_j195992_069114	GCATGGTTGAGTCTTACCTTCCACAATTGGAATTGTAAAAAGAGTCTCTTTGTGAGAGCAATAGTTAATTCTCTGTGAATGTTACTACAGTTTAGGGAGAATAAGTATTTTTCCCTCTCC	chr9:22389649-22389768
BA_j195992_069115	ATAGTTAATTCTCTGTGAATGTTACTACAGTTTAGGGAGAATAAGTATTTTTCCCTCTCCTTTATATTTCCCCTTCACTTATGCTTAAAAACAGGTAATTGGAGCAGGGCTTCAAAGTGT	chr9:22389709-22389828
BA_j195992_069116	TTTATATTTCCCCTTCACTTATGCTTAAAAACAGGTAATTGGAGCAGGGCTTCAAAGTGTAATCTTGCCCAAAGGCTAAGCTTGCCACCTAATGACACACGGTTGTTCTTTATTGAGGCA	chr9:22389769-22389888
BA_j195992_069117	AATCTTGCCCAAAGGCTAAGCTTGCCACCTAATGACACACGGTTGTTCTTTATTGAGGCAGTCTTGCACTCATTATCTCTAAATTAGTTCCCCTTTCTCCTTTGGTTTATTATTCATCCA	chr9:22389829-22389948
BA_j195992_069118	GTCTTGCACTCATTATCTCTAAATTAGTTCCCCTTTCTCCTTTGGTTTATTATTCATCCACCTCCTCCTTTTTCATTTGGATTTTTCCAAGTGAACCATGACAAAGTGTGTCTTTGTGAG	chr9:22389889-22390008
BA_j195992_069119	CCTCCTCCTTTTTCATTTGGATTTTTCCAAGTGAACCATGACAAAGTGTGTCTTTGTGAGGTGTGTGTCTGTGCAACAGTGCATCTGTGTGAGTGAGTGTGCTCCCTACCCGTGCCCCTC	chr9:22389949-22390068
BA_j195992_069120	GTGTGTGTCTGTGCAACAGTGCATCTGTGTGAGTGAGTGTGCTCCCTACCCGTGCCCCTCCTTTACATTAAGTGTTTATTTAAGCCAAGGCTCTGGAAAATTGACAAAAATATTTGGCAT	chr9:22390009-22390128
BA_j195992_069121	CTTTACATTAAGTGTTTATTTAAGCCAAGGCTCTGGAAAATTGACAAAAATATTTGGCATTGATTGCCTCATAATGATCCCACATCAATCCAAGGAGGAATCTAGCTGAAAAGTAGAAGG	chr9:22390069-22390188
BA_j195992_069122	TGATTGCCTCATAATGATCCCACATCAATCCAAGGAGGAATCTAGCTGAAAAGTAGAAGGAGCTGAGATTTAGTTGCAGGCTTTCCCTTGTCAAGGCCAGATGTAAGCAGCTCAAACTCA	chr9:22390129-22390248
BA_j195992_069123	AGCTGAGATTTAGTTGCAGGCTTTCCCTTGTCAAGGCCAGATGTAAGCAGCTCAAACTCAGAGAAAAGATGGGAAACTAGTTTTTGAGTGAAAACTGTGAGAGTGTTCATGTAAAATTAT	chr9:22390189-22390308
BA_j195992_069124	GAGAAAAGATGGGAAACTAGTTTTTGAGTGAAAACTGTGAGAGTGTTCATGTAAAATTATAATTAAAACTTTAGCATCCTGTTCTACCAAAAGTTTTATGTACCACTCATGTGATATTAT	chr9:22390249-22390368
BA_j195992_069125	AATTAAAACTTTAGCATCCTGTTCTACCAAAAGTTTTATGTACCACTCATGTGATATTATATCCAGTTGGACTTAAAAAATGAGGTAAAAAGAAAATACTGAAGTAGCTTTCTTTGTTCA	chr9:22390309-22390428
BA_j195992_069126	ATCCAGTTGGACTTAAAAAATGAGGTAAAAAGAAAATACTGAAGTAGCTTTCTTTGTTCAGATCTGGGTTAGAATCCCTACTTTAACCCTGGTAACCTACTATTGCTTAGCCCTTCTGAG	chr9:22390369-22390488
BA_j195992_069127	GATCTGGGTTAGAATCCCTACTTTAACCCTGGTAACCTACTATTGCTTAGCCCTTCTGAGCTTTGGTTTCTTCATCTTAAATAGAAATAATATCAACCTTACAGGTTTGTGGTAAGGATG	chr9:22390429-22390548
BA_j195992_069128	CTTTGGTTTCTTCATCTTAAATAGAAATAATATCAACCTTACAGGTTTGTGGTAAGGATGAAAAGACATATTAAAAGTGCTTAATGCAGTGCCCATTACAATTTAGATAAATTATATTTT	chr9:22390489-22390608
BA_j195992_069129	AAAAGACATATTAAAAGTGCTTAATGCAGTGCCCATTACAATTTAGATAAATTATATTTTAAAATGGCCACAGTTCTTAATTCCCTTATAATAAACTAAATCAAAGCTTGGAAGGTTTTG	chr9:22390549-22390668
BA_j195992_069130	AAAATGGCCACAGTTCTTAATTCCCTTATAATAAACTAAATCAAAGCTTGGAAGGTTTTGACTTCATAGCTCGAAAATATGAGTTCAGATCTCTTCTCTCTCTGGGACCATTTCTTTCTT	chr9:22390609-22390728
BA_j195992_069131	ACTTCATAGCTCGAAAATATGAGTTCAGATCTCTTCTCTCTCTGGGACCATTTCTTTCTTTAGCTTGAAAGGGGACCTGGCATTTTCGCTACATACCTAGCCCTCTGCTGGGCGGAGTTT	chr9:22390669-22390788
BA_j195992_069132	TAGCTTGAAAGGGGACCTGGCATTTTCGCTACATACCTAGCCCTCTGCTGGGCGGAGTTTATATTTGTACACACTCTGCAAAGGCATAATATTATTCCCATCTTGAAGATGAGAAAATGG	chr9:22390729-22390848
BA_j195992_069133	ATATTTGTACACACTCTGCAAAGGCATAATATTATTCCCATCTTGAAGATGAGAAAATGGAGGCTCAGAGAGGTTAAGTAAGTTGCTCAAGGTTTCAAAGGAAGTGATGAAGCAGGTATA	chr9:22390789-22390908
BA_j195992_069134	AGGCTCAGAGAGGTTAAGTAAGTTGCTCAAGGTTTCAAAGGAAGTGATGAAGCAGGTATACAAATAACGGTTTGTCAAGTCTCAAAAGCGTATAATACAACTGAGAATTATGGTATATCT	chr9:22390849-22390968
BA_j195992_069135	CAAATAACGGTTTGTCAAGTCTCAAAAGCGTATAATACAACTGAGAATTATGGTATATCTTATTCACCTAAGTCTGCTTTGAGATAGTTATATCCTCAGAAATTGTGCAACAAAATCTTC	chr9:22390909-22391028
BA_j195992_069136	TATTCACCTAAGTCTGCTTTGAGATAGTTATATCCTCAGAAATTGTGCAACAAAATCTTCTGATTCAGAAGGTTAGTAGACTTATTAGTACAAGAGAAGAGTTACCAACTTTGCCTGACT	chr9:22390969-22391088
BA_j195992_069137	TGATTCAGAAGGTTAGTAGACTTATTAGTACAAGAGAAGAGTTACCAACTTTGCCTGACTGATTAATTCCTAGGGTGAATATGTGATGTATATATTAAATATACCAGACTTAGTCTTGAT	chr9:22391029-22391148
BA_j195992_069138	GATTAATTCCTAGGGTGAATATGTGATGTATATATTAAATATACCAGACTTAGTCTTGATATTATTGGATAGATTCAAGTACTTCCTCTTTACCACGATGATTTTCTCTAGACACCTCTA	chr9:22391089-22391208
BA_j195992_069139	ATTATTGGATAGATTCAAGTACTTCCTCTTTACCACGATGATTTTCTCTAGACACCTCTATCACAGTGTAATCTTTTTTAATACTTGTGCAAACTCAGCAATGGCTAATGGTTATTTCTG	chr9:22391149-22391268
BA_j195992_069140	TCACAGTGTAATCTTTTTTAATACTTGTGCAAACTCAGCAATGGCTAATGGTTATTTCTGTGATGCAGATGAGATCTACCTCTCATATACCACATTTTATTTTCTCTTCTTTATCCTATC	chr9:22391209-22391328
BA_j195992_069141	TGATGCAGATGAGATCTACCTCTCATATACCACATTTTATTTTCTCTTCTTTATCCTATCTTTGCATTCCAAAGGTAATCATTTATTCTTGCCTTCACCATATTCCAGCTCAAATCTCCT	chr9:22391269-22391388
BA_j195992_069142	TTTGCATTCCAAAGGTAATCATTTATTCTTGCCTTCACCATATTCCAGCTCAAATCTCCTTTCTCTTCATTCACCCATGGGTGCCTTGGTGTTCTTCTGCCTCTGTAGGACTGATAGCCC	chr9:22391329-22391448
BA_j195992_069143	TTCTCTTCATTCACCCATGGGTGCCTTGGTGTTCTTCTGCCTCTGTAGGACTGATAGCCCTGTGTTGCTGGTTATGCTCTATTACTTTTTGACATTATCCTCTTCCTTATCCTTCAAAAG	chr9:22391389-22391508
BA_j195992_069144	TGTGTTGCTGGTTATGCTCTATTACTTTTTGACATTATCCTCTTCCTTATCCTTCAAAAGCACTTCTTCCTCCTCTACCTTTTATCTTTCTTCCATGAAACCAGAGTTAGCTGGGAGAGA	chr9:22391449-22391568
BA_j195992_069145	CACTTCTTCCTCCTCTACCTTTTATCTTTCTTCCATGAAACCAGAGTTAGCTGGGAGAGAATACAATAGAGTATCTGGGTATAGGGGTATACATAAAGGTTCTACTTCTAGCTGGGTGGC	chr9:22391509-22391628
BA_j195992_069146	ATACAATAGAGTATCTGGGTATAGGGGTATACATAAAGGTTCTACTTCTAGCTGGGTGGCCTTGGTAAGTAATTTAACATCTCCATGCCTCATTTTCCTCATCAATAAAAAAAAAAATCC	chr9:22391569-22391688
BA_j195992_069147	CTTGGTAAGTAATTTAACATCTCCATGCCTCATTTTCCTCATCAATAAAAAAAAAAATCCACTTGTAACTTTCAATGATTATTTCTTTACCATAGCTCAAAAGGCCATAGATGCTGTTTT	chr9:22391629-22391748
BA_j195992_069148	ACTTGTAACTTTCAATGATTATTTCTTTACCATAGCTCAAAAGGCCATAGATGCTGTTTTTGTGCCATGACCCCCATTGGAAGTACAGTCTCTTATTCAAGGAGAGAGTTGGTAGCAATA	chr9:22391689-22391808
BA_j195992_069149	TGTGCCATGACCCCCATTGGAAGTACAGTCTCTTATTCAAGGAGAGAGTTGGTAGCAATAATAATATGTATATATGGCATTTTCTATTCATAAGATTAGTGTGCAGACATCATTATCACT	chr9:22391749-22391868
BA_j195992_069150	ATAATATGTATATATGGCATTTTCTATTCATAAGATTAGTGTGCAGACATCATTATCACTTGTTCCTTCGAACACCGTGACTTGGGCCAGGTCACCTAGCTAGTCAGTAGCAGGGCCAGG	chr9:22391809-22391928
BA_j195992_069151	TGTTCCTTCGAACACCGTGACTTGGGCCAGGTCACCTAGCTAGTCAGTAGCAGGGCCAGGACCTGAATATGATCCTCCCCATTTCTCCATTCTGAATCTTGCATTCTTTGCTCTACACCT	chr9:22391869-22391988
BA_j195992_069152	ACCTGAATATGATCCTCCCCATTTCTCCATTCTGAATCTTGCATTCTTTGCTCTACACCTCAGTAGAGTAAGGTAAACTGGCTGAGGCATGGAGAGAGAAAGATCAAAAAGTTTTTTGTA	chr9:22391929-22392048
BA_j195992_069153	CAGTAGAGTAAGGTAAACTGGCTGAGGCATGGAGAGAGAAAGATCAAAAAGTTTTTTGTATTGTGTCTCTATGTGAACTGTGCTGGGGGAATGAATTGGTAGTTTGGGACTGAGAGTAGA	chr9:22391989-22392108
BA_j195992_069154	TTGTGTCTCTATGTGAACTGTGCTGGGGGAATGAATTGGTAGTTTGGGACTGAGAGTAGAAAATTTAACAATAGAAATGATAGTATTAATTTTTCAAAAAGAGAAAAAAATTTCCAAATT	chr9:22392049-22392168
BA_j195992_069155	AAATTTAACAATAGAAATGATAGTATTAATTTTTCAAAAAGAGAAAAAAATTTCCAAATTAATTATTGTTTCAGGCCTTACCGTTTTCCCTAAACATCTGTAGGACAACATCAGAGAAAG	chr9:22392109-22392228
BA_j195992_069156	AATTATTGTTTCAGGCCTTACCGTTTTCCCTAAACATCTGTAGGACAACATCAGAGAAAGACAGTGTGCTGGGAGTGAAACAGAAAACTTAATTTCAACTTGAAATTTCTAAATTTTACT	chr9:22392169-22392288
BA_j195992_069157	ACAGTGTGCTGGGAGTGAAACAGAAAACTTAATTTCAACTTGAAATTTCTAAATTTTACTGTTAAAGAACTTAACACTAAAAAATGCAGTGCAAGCAACCACAGCAGCTTAGGGAATTTT	chr9:22392229-22392348
BA_j195992_069158	GTTAAAGAACTTAACACTAAAAAATGCAGTGCAAGCAACCACAGCAGCTTAGGGAATTTTCTATGTTTTCTGAATGGTATTTCCCCTAAAATGAAAACATTCCTTATTTAAAAATCCATT	chr9:22392289-22392408
BA_j195992_069159	CAAGATTAATAACTTCTTCTCAGATTGACCCTGTCCTGCCCATGTGAGATAACTCAAGTTTAAATCTGTCTATTGTGTGCTCGGTAGCTTCTTTTGGCCATAAAAGAGTTTGTTCTCCAT	chr9:22392486-22392605
BA_j195992_069160	TAAATCTGTCTATTGTGTGCTCGGTAGCTTCTTTTGGCCATAAAAGAGTTTGTTCTCCATTAAAAGAACAGTTACATATTCCAGGTTGTTTGTGAAAGAATAAAATATATCTGTCTTTGT	chr9:22392546-22392665
BA_j195992_069161	TAAAAGAACAGTTACATATTCCAGGTTGTTTGTGAAAGAATAAAATATATCTGTCTTTGTTCAAGAGTGATTTGTTAGTTGTGAGTGTGAAAGGGGAACCGGGAAGTGTTGGGTGGTTTC	chr9:22392606-22392725
BA_j195992_069162	TCAAGAGTGATTTGTTAGTTGTGAGTGTGAAAGGGGAACCGGGAAGTGTTGGGTGGTTTCACCACATATTACAGAAGTCTAGTGTAACGCATTTGGCTGAGCCCTTTCTCATTTAAGGCT	chr9:22392666-22392785
BA_j195992_069163	ACCACATATTACAGAAGTCTAGTGTAACGCATTTGGCTGAGCCCTTTCTCATTTAAGGCTTAAACCAATATTTATTTTTGAAAGGAAATTCAACCCATATGTATCTGCCTCAGTGGACTT	chr9:22392726-22392845
BA_j195992_069164	TAAACCAATATTTATTTTTGAAAGGAAATTCAACCCATATGTATCTGCCTCAGTGGACTTGTTGGCTCTTCTTGCTAGGAATCAGGAAATTACTTTTGCTAACATTACAAAAGGCCTAAA	chr9:22392786-22392905
BA_j195992_069165	GTTGGCTCTTCTTGCTAGGAATCAGGAAATTACTTTTGCTAACATTACAAAAGGCCTAAAGAGCAAGTGAATTTTAATCTTGGCAAATGTAGCTTCCACTCTGAAAGGAGGAACATAGGT	chr9:22392846-22392965
BA_j195992_069166	GAGCAAGTGAATTTTAATCTTGGCAAATGTAGCTTCCACTCTGAAAGGAGGAACATAGGTTCCAGGTAACAACAAAAGAAAGACAAACATTACTGGTGACTTCCAAGATAAGAAGGGCAG	chr9:22392906-22393025
BA_j195992_069167	TCCAGGTAACAACAAAAGAAAGACAAACATTACTGGTGACTTCCAAGATAAGAAGGGCAGAGAAGACTGTGCACATTCTAAGAATTACTGATTGTTTCAGTTTGTCCCAAAGCCAATGTA	chr9:22392966-22393085
BA_j195992_069168	AGAAGACTGTGCACATTCTAAGAATTACTGATTGTTTCAGTTTGTCCCAAAGCCAATGTAATTTGTTCTTTAATGCAGATTCTCACATGTGTAGTTGATAGTACAAATTGTTCAAGCAAG	chr9:22393026-22393145
BA_j195992_069169	ATTTGTTCTTTAATGCAGATTCTCACATGTGTAGTTGATAGTACAAATTGTTCAAGCAAGTCCAGCTATACATGCTAAAATCTTAGTGTAAAAAGAAAAATAATAATATAACATATTTGA	chr9:22393086-22393205
BA_j195992_069170	TCCAGCTATACATGCTAAAATCTTAGTGTAAAAAGAAAAATAATAATATAACATATTTGATTTTGTGCCTTTCAAAGTAAAAATTATGAATGCATGCTGTTTATCTTGAGCAGGCTCGCT	chr9:22393146-22393265
BA_j195992_069171	TTTTGTGCCTTTCAAAGTAAAAATTATGAATGCATGCTGTTTATCTTGAGCAGGCTCGCTGTTTATCTTGAGCAGGCTCACTGTTTTGGTGTATATTTTTCATACAAAATAGGAAAGTTG	chr9:22393206-22393325
BA_j195992_069172	TGACAGAGCAAGACTGTGTCTCAAAAAAAAAAAAAAGAAAGAAAAAAAAAAGAAAAGAAAAAAGAAAATTTTGGGGAACAAAAGACTATATTTTTATATTATCTTGAAATACAAAACTAC	chr9:22393587-22393706
BA_j195992_069173	AAAGAAAATTTTGGGGAACAAAAGACTATATTTTTATATTATCTTGAAATACAAAACTACCTTACACTATCTTCTAAATTGATTAATTCAAGAAAAATATGTCTTCACAGAGCATATGCA	chr9:22393647-22393766
BA_j195992_069174	CTTACACTATCTTCTAAATTGATTAATTCAAGAAAAATATGTCTTCACAGAGCATATGCACTGCTATTTCTAATTTACTATAAATATTTGATGCTTGGAACTATTCTAATTTTCTGTCTT	chr9:22393707-22393826
BA_j195992_069175	CTGCTATTTCTAATTTACTATAAATATTTGATGCTTGGAACTATTCTAATTTTCTGTCTTTAGCTAATTTAGCCAAAGATTTATCTGTGGAAAACTGCTCTCTTTAGATTGACTGTCCTT	chr9:22393767-22393886
BA_j195992_069176	TAGCTAATTTAGCCAAAGATTTATCTGTGGAAAACTGCTCTCTTTAGATTGACTGTCCTTGGCCTAAATACAGGTTCCCAGGAGTGGTGGGAATATTGAAAACCAAGCTATTCAGACCCA	chr9:22393827-22393946
BA_j195992_069177	GGCCTAAATACAGGTTCCCAGGAGTGGTGGGAATATTGAAAACCAAGCTATTCAGACCCAGAGCTGGGTTGATAACTTGGTGCAGAGAGATAGGTACAAAATGTGGTGACTTTCTGGAGG	chr9:22393887-22394006
BA_j195992_069178	GAGCTGGGTTGATAACTTGGTGCAGAGAGATAGGTACAAAATGTGGTGACTTTCTGGAGGTGACTTATGACAGTTAAAGGAGGAGTCCTGGACAAGATGAAGTTAGGATGCAAGTTGTTT	chr9:22393947-22394066
BA_j195992_069179	TGACTTATGACAGTTAAAGGAGGAGTCCTGGACAAGATGAAGTTAGGATGCAAGTTGTTTAGTATCATGAGAACTTGAGCATAGAGTAAGTAGGTCTTCTTTCTGGTTGGAGCTTAGACA	chr9:22394007-22394126
BA_j195992_069180	AGTATCATGAGAACTTGAGCATAGAGTAAGTAGGTCTTCTTTCTGGTTGGAGCTTAGACATGGTCCGAAAGCCCACTTTCCCTTGTAAGAAGTCTGCAGGATGGTTTCCTCCTTCCAGGT	chr9:22394067-22394186
BA_j195992_069181	TGGTCCGAAAGCCCACTTTCCCTTGTAAGAAGTCTGCAGGATGGTTTCCTCCTTCCAGGTCCTAGAAGCATCCAAGCAAAAGTCACATTGTAATAACTCTTTATTTGGCCACAGATACTT	chr9:22394127-22394246
BA_j195992_069182	CCTAGAAGCATCCAAGCAAAAGTCACATTGTAATAACTCTTTATTTGGCCACAGATACTTCCCTAAGTAGTGGTTCTCAAAGTGTGGTTTCCCAGCCAGCACCATCAGCATTACCTAAAG	chr9:22394187-22394306
BA_j195992_069183	CCCTAAGTAGTGGTTCTCAAAGTGTGGTTTCCCAGCCAGCACCATCAGCATTACCTAAAGGGTTGTTAAAAATGCACATTTTCAGATTTCATCCAAGAAATAATCATAAACTCTGGGAGT	chr9:22394247-22394366
BA_j195992_069184	GGTTGTTAAAAATGCACATTTTCAGATTTCATCCAAGAAATAATCATAAACTCTGGGAGTGGGGATCAACAACCCATGTTTTAACAAGCCATCCAAGTAATTCCAGTGCGTGCTGGAATT	chr9:22394307-22394426
BA_j195992_069185	GGGGATCAACAACCCATGTTTTAACAAGCCATCCAAGTAATTCCAGTGCGTGCTGGAATTTGACAATCATTGGTCTAAAGCAGTTGACATTTTCAGACCTTCGGTGCAAAACTCTGCAAT	chr9:22394367-22394486
BA_j195992_069186	TGACAATCATTGGTCTAAAGCAGTTGACATTTTCAGACCTTCGGTGCAAAACTCTGCAATACTATACTATAGTTCTTGAATTTGTGCACATTTCTATGATTTTAGGCACATGTTCTATGT	chr9:22394427-22394546
BA_j195992_069187	ACTATACTATAGTTCTTGAATTTGTGCACATTTCTATGATTTTAGGCACATGTTCTATGTGGACAATTAGCTATTAACTGCATGTTTTAAAGGGATAATGGTTTATTTTGTCCCGGGTGT	chr9:22394487-22394606
BA_j195992_069188	GGACAATTAGCTATTAACTGCATGTTTTAAAGGGATAATGGTTTATTTTGTCCCGGGTGTTTCAATTTCTATCTCCCTGGTCAGTGTGGTCAGCACAACTTTCAAACAGTGGTTATCATC	chr9:22394547-22394666
BA_j195992_069189	TTCAATTTCTATCTCCCTGGTCAGTGTGGTCAGCACAACTTTCAAACAGTGGTTATCATCTGTGATTTGGCTGCTTGGATCTTGCCTAATAACACTCCCCAGAAGAGTCAAGCTAGATTT	chr9:22394607-22394726
BA_j195992_069190	TGTGATTTGGCTGCTTGGATCTTGCCTAATAACACTCCCCAGAAGAGTCAAGCTAGATTTAGGTGGCCCAGTATGGAAAGGGTGCCTGACAGTCTCTTTCTAGGAAGTTCTGAAGCAATA	chr9:22394667-22394786
BA_j195992_069191	AGGTGGCCCAGTATGGAAAGGGTGCCTGACAGTCTCTTTCTAGGAAGTTCTGAAGCAATAGGTCATGTATTTGTGCTGCTGCTCCAGTGGTACCTTTTTGGACCTCAGTGGAAATTCTGA	chr9:22394727-22394846
BA_j195992_069192	GGTCATGTATTTGTGCTGCTGCTCCAGTGGTACCTTTTTGGACCTCAGTGGAAATTCTGATTCTGCCTTGGGCGTGATAAGAAAGAATCCAGATTTCTAGAAGCTCAAAGCTCTTGGGAT	chr9:22394787-22394906
BA_j195992_069193	TTCTGCCTTGGGCGTGATAAGAAAGAATCCAGATTTCTAGAAGCTCAAAGCTCTTGGGATAAAGCTCTGACCCTTCTCCACTGCAAGATTATATAGTAATCTTTCTGAAATATTTTTTAA	chr9:22394847-22394966
BA_j195992_069194	AAAGCTCTGACCCTTCTCCACTGCAAGATTATATAGTAATCTTTCTGAAATATTTTTTAAACTTTAAATTTCCCTTTTAGTAAAATTTCACCGAAATTTTATTTGTTTCTGCTTAATAGA	chr9:22394907-22395026
BA_j195992_069195	ACTTTAAATTTCCCTTTTAGTAAAATTTCACCGAAATTTTATTTGTTTCTGCTTAATAGAAAGTGGCTTCAAACCTTCTTGTACATGTTCTGTGAATCCATATATTTATACAAAAGCCAC	chr9:22394967-22395086
BA_j195992_069196	AAGTGGCTTCAAACCTTCTTGTACATGTTCTGTGAATCCATATATTTATACAAAAGCCACTCATCTAAAAAGACACAAAACTATTCTTGCTCCTACTCTGGCATCAGAAAGTGAGTCCTA	chr9:22395027-22395146
BA_j195992_069197	TCATCTAAAAAGACACAAAACTATTCTTGCTCCTACTCTGGCATCAGAAAGTGAGTCCTAACTTTGACCCCTGATGGACACATATTCTTCAGAGGTCATACTCCAGGCAAATGATTTTTT	chr9:22395087-22395206
BA_j195992_069198	GGCCTCCCAAAGTGCTGGGATTACAGGCGTGAGCCACCGCGCCTGGCCGCAAATGAATTTTTTATGGCTAATTGGGCCTTAGTTAAAAATCCCTATGTGGTCATGTGACTGGGGAGCTGA	chr9:22395466-22395585
BA_j195992_069199	TTTATGGCTAATTGGGCCTTAGTTAAAAATCCCTATGTGGTCATGTGACTGGGGAGCTGAGGCTATGCCACCTGTGAGCCCCAGGGATCCCTTTGTTACTTCTAGCTTAGGCTTATCTTC	chr9:22395526-22395645
BA_j195992_069200	GGCTATGCCACCTGTGAGCCCCAGGGATCCCTTTGTTACTTCTAGCTTAGGCTTATCTTCTCTTCTCTGAGCTGCATGCTGCCCTCCATTTCAGCTTGTAAGAGGTGAGGCATCTTCTTT	chr9:22395586-22395705
BA_j195992_069201	TCTTCTCTGAGCTGCATGCTGCCCTCCATTTCAGCTTGTAAGAGGTGAGGCATCTTCTTTCAAAAATGTAATCTGAGCATCAGTCACCAAGTGATACTGGTAGGAGGTAACCATATGATA	chr9:22395646-22395765
BA_j195992_069202	CAAAAATGTAATCTGAGCATCAGTCACCAAGTGATACTGGTAGGAGGTAACCATATGATAGAGATAAATCTCCTGCTGGGAAAGAAGCCAAATCATACTAGTGGCCAGCTTCAGTGGAAT	chr9:22395706-22395825
BA_j195992_069203	GAGATAAATCTCCTGCTGGGAAAGAAGCCAAATCATACTAGTGGCCAGCTTCAGTGGAATCTACTCAGTAAGCATATTTCATTGGAGATGAATATGCTCAGAGAGAGGCAGATCCACAAA	chr9:22395766-22395885
BA_j195992_069204	CTACTCAGTAAGCATATTTCATTGGAGATGAATATGCTCAGAGAGAGGCAGATCCACAAAGTCATCCAAATACTTAATGAGGCATTTTCTACCATAACATATGCTCAAAGAATTTAATGT	chr9:22395826-22395945
BA_j195992_069205	GTCATCCAAATACTTAATGAGGCATTTTCTACCATAACATATGCTCAAAGAATTTAATGTCAGGCATTTATACATTACTTGAGTTATTTAATTTAATCCTTGCATCAACCTAACGAGGTA	chr9:22395886-22396005
BA_j195992_069206	CAGGCATTTATACATTACTTGAGTTATTTAATTTAATCCTTGCATCAACCTAACGAGGTAGGGATTCTTATGATCCCTTAGTTTGCAGGATGAGTAAACAAAGCTTACAGAGGTTAGGTG	chr9:22395946-22396065
BA_j195992_069207	GGGATTCTTATGATCCCTTAGTTTGCAGGATGAGTAAACAAAGCTTACAGAGGTTAGGTGACTCACTGTCAAAGAACGAGTAAAATGAGAACTGCATTCTAACCTTGGACCATGTATTAG	chr9:22396006-22396125
BA_j195992_069208	ACTCACTGTCAAAGAACGAGTAAAATGAGAACTGCATTCTAACCTTGGACCATGTATTAGTCTGTTTTCATGCTATTGATAAAGACATACCCAAGATTCAGTAAATTACAAAGAAAAAGA	chr9:22396066-22396185
BA_j195992_069209	TCTGTTTTCATGCTATTGATAAAGACATACCCAAGATTCAGTAAATTACAAAGAAAAAGAGGTTTAATGGACTCATAGTTCTACGTGGCTGGGGAGGCTTCACAATCATGGTGGAAGGGG	chr9:22396126-22396245
BA_j195992_069210	GGTTTAATGGACTCATAGTTCTACGTGGCTGGGGAGGCTTCACAATCATGGTGGAAGGGGAAAGGCACATCTTACATGGTGGCAGGCAAGAGGGAATGAGAGACAAGTGAAAGGGAAAAC	chr9:22396186-22396305
BA_j195992_069211	AAAGGCACATCTTACATGGTGGCAGGCAAGAGGGAATGAGAGACAAGTGAAAGGGAAAACCCCTTATAAAACCATCATATCTCATGAGATTGATTCACTACCATGAGAACAATAGGAAGG	chr9:22396246-22396365
BA_j195992_069212	CCCTTATAAAACCATCATATCTCATGAGATTGATTCACTACCATGAGAACAATAGGAAGGAAACTGGCCCCATGATTCAATTATCTCCCACTGGGTTGCCCCCACAACACATGGGAATTA	chr9:22396306-22396425
BA_j195992_069213	AAACTGGCCCCATGATTCAATTATCTCCCACTGGGTTGCCCCCACAACACATGGGAATTATGGGAGCTACAATTCAAGATGAGATTTCATTGGGACACTGCCAAACCATATCAGACCATT	chr9:22396366-22396485
BA_j195992_069214	TGGGAGCTACAATTCAAGATGAGATTTCATTGGGACACTGCCAAACCATATCAGACCATTCTTTTAAAAACTGTGCTATTAACCACGGTATCAGCAGTTCCCAACGTATCAGGCCCCACA	chr9:22396426-22396545
BA_j195992_069215	CTTTTAAAAACTGTGCTATTAACCACGGTATCAGCAGTTCCCAACGTATCAGGCCCCACACTCCCAACCCCTTTAAAACAAATATTTAAGACTCTCTTTACTATCTGGAAATAAAATATA	chr9:22396486-22396605
BA_j195992_069216	CTCCCAACCCCTTTAAAACAAATATTTAAGACTCTCTTTACTATCTGGAAATAAAATATATCAAAAATGTCATTTATCTACACACAAAACTTTAAAAGTTGTACAATGGGATACTGTTTG	chr9:22396546-22396665
BA_j195992_069217	TCAAAAATGTCATTTATCTACACACAAAACTTTAAAAGTTGTACAATGGGATACTGTTTGGCAATAAAAAGGAGAAAACTACTGACACTCAAAGCAATATGGATACATCCCAAAAACACT	chr9:22396606-22396725
BA_j195992_069218	GCAATAAAAAGGAGAAAACTACTGACACTCAAAGCAATATGGATACATCCCAAAAACACTGTGTTAAGTCAATTCAAACACAAGAGTGCATTCTTTGTGATTCCGTTTGTATGATATTTA	chr9:22396666-22396785
BA_j195992_069219	GTGTTAAGTCAATTCAAACACAAGAGTGCATTCTTTGTGATTCCGTTTGTATGATATTTAAGAGCAGGCAAAATCAATCGATGGGATTATAAATCAGAACACTGGTTGTCTTTAAGAGGG	chr9:22396726-22396845
BA_j195992_069220	AGAGCAGGCAAAATCAATCGATGGGATTATAAATCAGAACACTGGTTGTCTTTAAGAGGGGAGAAGGGAGAGGATTGACAATAAAGAGGCATGAGGTGAGTAGAATGACAGAAATATTCC	chr9:22396786-22396905
BA_j195992_069221	GAGAAGGGAGAGGATTGACAATAAAGAGGCATGAGGTGAGTAGAATGACAGAAATATTCCATATCTTGATGGAGTTTTACATGTATGAGGTATATATGTGTCAAAGTTCATCAAGATGTG	chr9:22396846-22396965
BA_j195992_069222	ATATCTTGATGGAGTTTTACATGTATGAGGTATATATGTGTCAAAGTTCATCAAGATGTGCACTCAAAATTTGCATTTTACTGTTTGTAATTATACCTCATAAAATAAAAGCCAATGTAA	chr9:22396906-22397025
BA_j195992_069223	CACTCAAAATTTGCATTTTACTGTTTGTAATTATACCTCATAAAATAAAAGCCAATGTAAAACTAATTAATTTACAGGAGAAATAAAAGGATTTTAACATGGTATATATATATTAATGTT	chr9:22396966-22397085
BA_j195992_069224	AACTAATTAATTTACAGGAGAAATAAAAGGATTTTAACATGGTATATATATATTAATGTTTAGGCTGATGTATACTTGAAGACAAAATAAAATATTCAAATACTTCCATCTGTTATTAAT	chr9:22397026-22397145
BA_j195992_069225	TAGGCTGATGTATACTTGAAGACAAAATAAAATATTCAAATACTTCCATCTGTTATTAATAAATTTGGATTTTCAATTGGTAATTTAATATTGTCAAAATGTTCTTTTTATATCACATTT	chr9:22397086-22397205
BA_j195992_069226	AAATTTGGATTTTCAATTGGTAATTTAATATTGTCAAAATGTTCTTTTTATATCACATTTTGAAGAAATGATTCACACATGTATACATAGGGACTCATTTAGAATGGGTCAGCTGTAAAT	chr9:22397146-22397265
BA_j195992_069227	TGAAGAAATGATTCACACATGTATACATAGGGACTCATTTAGAATGGGTCAGCTGTAAATGCAGACAGGTACAACGTATCATATTGGGTTCACTAATATCATGACTACTGTTGTTGAATT	chr9:22397206-22397325
BA_j195992_069228	GCAGACAGGTACAACGTATCATATTGGGTTCACTAATATCATGACTACTGTTGTTGAATTGATGGACTACTCTTGGAAAAGTTCACTAAAATTTTTGCAATTTTTTCCCTCAATTTACAC	chr9:22397266-22397385
BA_j195992_069229	GATGGACTACTCTTGGAAAAGTTCACTAAAATTTTTGCAATTTTTTCCCTCAATTTACACAGTAGTTTTAATTCTGGAAAATTTAGTGAATAAACTATGAAAAACATATTTTATATTTAT	chr9:22397326-22397445
BA_j195992_069230	AGTAGTTTTAATTCTGGAAAATTTAGTGAATAAACTATGAAAAACATATTTTATATTTATAAATAAAACAGTTGAATTTAAATGTCAGATAATTATACATTGAGTTTTTATCTGTAAGAA	chr9:22397386-22397505
BA_j195992_069231	AAATAAAACAGTTGAATTTAAATGTCAGATAATTATACATTGAGTTTTTATCTGTAAGAATTTCCAGATATTAAAAAACCATGTGAATTGCAGGACATGTCTTCATTATGGAAGAATTTC	chr9:22397446-22397565
BA_j195992_069232	TTTCCAGATATTAAAAAACCATGTGAATTGCAGGACATGTCTTCATTATGGAAGAATTTCCTCTCATGGCAGTACGCCTTGTATCCCTCGCCCTTGTTCTTCAAATGCATGTAACACTCT	chr9:22397506-22397625
BA_j195992_069233	CTCTCATGGCAGTACGCCTTGTATCCCTCGCCCTTGTTCTTCAAATGCATGTAACACTCTCCCCAATTATTGTGACAACTCTAAACTGCACACATATCGCAAACACCTCGAGGGGAGCTG	chr9:22397566-22397685
BA_j195992_069234	CCCCAATTATTGTGACAACTCTAAACTGCACACATATCGCAAACACCTCGAGGGGAGCTGTAGTAGCTGAGCTATACTCCAGATAGTACTACAAATTTAAAACTCCTTCTCAAGTGCCAC	chr9:22397626-22397745
BA_j195992_069235	TAGTAGCTGAGCTATACTCCAGATAGTACTACAAATTTAAAACTCCTTCTCAAGTGCCACCCCTTGTGCTAAGCCTTCTTTAACATTTTCCGGGATCATTAACCATCCTTTTCTGTCCTG	chr9:22397686-22397805
BA_j195992_069236	CCCTTGTGCTAAGCCTTCTTTAACATTTTCCGGGATCATTAACCATCCTTTTCTGTCCTGTTAGAATCCCAATGATATTTTTGTCTTAGAAATTATCATGTTATATTTTATTTTTGGGAA	chr9:22397746-22397865
BA_j195992_069237	TTAGAATCCCAATGATATTTTTGTCTTAGAAATTATCATGTTATATTTTATTTTTGGGAATTGTTGTTCTACTTGCCTATGTCTCTCCCTAAATTACAAGGTCCTTGAGGCTGGAAATGT	chr9:22397806-22397925
BA_j195992_069238	TTGTTGTTCTACTTGCCTATGTCTCTCCCTAAATTACAAGGTCCTTGAGGCTGGAAATGTTTTTATCTTTAACACCCAACACAGTTCAGGCATGCATTTGTTGAAAGCATGCATGAATGA	chr9:22397866-22397985
BA_j195992_069239	TTTTATCTTTAACACCCAACACAGTTCAGGCATGCATTTGTTGAAAGCATGCATGAATGAATTAATATAACATTGAATGCAAACATCAAATCTACTGAGTCCACATGATCCACAAAAAGA	chr9:22397926-22398045
BA_j195992_069240	ATTAATATAACATTGAATGCAAACATCAAATCTACTGAGTCCACATGATCCACAAAAAGAACTGAATTTATTTTTGTTTTATTTTATTATTTGTTACAAACATACTATTATATAGTATAG	chr9:22397986-22398105
BA_j195992_069241	ACTGAATTTATTTTTGTTTTATTTTATTATTTGTTACAAACATACTATTATATAGTATAGTTGGGCTTTTTTAAGGATTAGAACAAACTGAGATTGAGAAACAAATAATTCTTTTAATAA	chr9:22398046-22398165
BA_j195992_069242	TTGGGCTTTTTTAAGGATTAGAACAAACTGAGATTGAGAAACAAATAATTCTTTTAATAAGACCTCTTTTGAAACATGGTACTGGCATTAAAAAGGTAAATAAGCAGGAATATTTTACAT	chr9:22398106-22398225
BA_j195992_069243	GACCTCTTTTGAAACATGGTACTGGCATTAAAAAGGTAAATAAGCAGGAATATTTTACATAAAGACCTTCTTCTCATTTCCTTTTACTGAAAATTAAGATGCGATAAGTGCTATATCAAA	chr9:22398166-22398285
BA_j195992_069244	AAAGACCTTCTTCTCATTTCCTTTTACTGAAAATTAAGATGCGATAAGTGCTATATCAAATTTTAAACCCAAGGCATCTCAGTATTATGCAATGAACAAAAAATAGAGGCAAGATTGCAT	chr9:22398226-22398345
BA_j195992_069245	TTTTAAACCCAAGGCATCTCAGTATTATGCAATGAACAAAAAATAGAGGCAAGATTGCATAAAGAGAGCTATATTTATTTGAGAAAACAAAATGTGCTTCTTAAGATAACGCTTGGTGTC	chr9:22398286-22398405
BA_j195992_069246	TTAAGATAACGCTTGGTGTCACCAATGGGAAAGTCTCACACAGGCCATTGTGCCCAGAAGGGCAGCTTTGTTTCCTCTGCGCCTAAAGCCTTATCTGGGTTCTTCTTGTTATCGATAAAC	chr9:22398386-22398505
BA_j195992_069247	GGCAGCTTTGTTTCCTCTGCGCCTAAAGCCTTATCTGGGTTCTTCTTGTTATCGATAAACAATCTGAACTTGGTCGGCATTCATAGTTGCTAGGGATATATATATGTGACCATCCTAATA	chr9:22398446-22398565
BA_j195992_069248	AATCTGAACTTGGTCGGCATTCATAGTTGCTAGGGATATATATATGTGACCATCCTAATAATTAAGTGGCTCTAAAATTGTGATGAGATGAGCTTTCCTGATTTCCAATCCGTCTTGCTG	chr9:22398506-22398625
BA_j195992_069249	ATTAAGTGGCTCTAAAATTGTGATGAGATGAGCTTTCCTGATTTCCAATCCGTCTTGCTGTTGAGAAGATTGAATGACTTTTCAGACCTCTCAGCTCTTCGGAAACAAAGAGGTACAGTG	chr9:22398566-22398685
BA_j195992_069250	TTGAGAAGATTGAATGACTTTTCAGACCTCTCAGCTCTTCGGAAACAAAGAGGTACAGTGTATGTATTCATCAAATCTCAGGCAAGCTACCATGGCTTTGCTCTGCAAATATGAGTGTTA	chr9:22398626-22398745
BA_j195992_069251	TATGTATTCATCAAATCTCAGGCAAGCTACCATGGCTTTGCTCTGCAAATATGAGTGTTAGGATCTATGTGTTTATTTTTCTCATAAACCAGTAAGGGCTAATAAAATTAAGATTCCCAG	chr9:22398686-22398805
BA_j195992_069252	GGATCTATGTGTTTATTTTTCTCATAAACCAGTAAGGGCTAATAAAATTAAGATTCCCAGAAAGGCCCACATTTTGAGATATATTTTATTTTACTATAAATATAAACAAAAATAAAACAC	chr9:22398746-22398865
BA_j195992_069253	AAAGGCCCACATTTTGAGATATATTTTATTTTACTATAAATATAAACAAAAATAAAACACTAGAGAACGGTCACAGTTATATGTATATAAAGTCCCTTTTGAAGATTTTTTTTTCTTTTA	chr9:22398806-22398925
BA_j195992_069254	TAGAGAACGGTCACAGTTATATGTATATAAAGTCCCTTTTGAAGATTTTTTTTTCTTTTATATGAAAGCACAGAATTCAGATCTGGTTTGGGAAAGCCAAAAGCAAAGGCCAGATCATTT	chr9:22398866-22398985
BA_j195992_069255	TATGAAAGCACAGAATTCAGATCTGGTTTGGGAAAGCCAAAAGCAAAGGCCAGATCATTTACAATCTCCTCTATAACTCTTTGCTGTGGTAGGAAATTATTCCTGAATGTAATTTTGCTG	chr9:22398926-22399045
BA_j195992_069256	ACAATCTCCTCTATAACTCTTTGCTGTGGTAGGAAATTATTCCTGAATGTAATTTTGCTGAAGTCTTGTCTGGGGCATTCTGGGGACAAGTTTAGTGGACCCTTTGGGATTACCAGGTAC	chr9:22398986-22399105
BA_j195992_069257	AAGTCTTGTCTGGGGCATTCTGGGGACAAGTTTAGTGGACCCTTTGGGATTACCAGGTACTTGAACTCAAGGCCAGGATATTCTAACTTTGTCATTGTATTTGGGGCATTTTACTGATAA	chr9:22399046-22399165
BA_j195992_069258	TTGAACTCAAGGCCAGGATATTCTAACTTTGTCATTGTATTTGGGGCATTTTACTGATAAGGAATCTTTAGAAGTCTCCTGGGATAGTAGTTTTAGGGCCAGCTGAGAACACTTAAATAT	chr9:22399106-22399225
BA_j195992_069259	GGAATCTTTAGAAGTCTCCTGGGATAGTAGTTTTAGGGCCAGCTGAGAACACTTAAATATGTACTTTAATAAATAATGGAAAAAGCCTCTTTTTCCAAAATGCCTTTGTTCATGTATCTC	chr9:22399166-22399285
BA_j195992_069260	GTACTTTAATAAATAATGGAAAAAGCCTCTTTTTCCAAAATGCCTTTGTTCATGTATCTCATTTCTCTGGACATTTTCTCTCCACTTAGAAACATTTGTAAAGATTTTTAGAAGGTATAT	chr9:22399226-22399345
BA_j195992_069261	ATTTCTCTGGACATTTTCTCTCCACTTAGAAACATTTGTAAAGATTTTTAGAAGGTATATTGGATAGAGTCTGGAAAGCATATTGATTATTTCTGAAAGAAAATACATAGCAACTCTTAA	chr9:22399286-22399405
BA_j195992_069262	TGGATAGAGTCTGGAAAGCATATTGATTATTTCTGAAAGAAAATACATAGCAACTCTTAAACAAGGGGACACATTCTTATGATATCTTTGTTCCATAAATCATTATTAGAAATAACATTT	chr9:22399346-22399465
BA_j195992_069263	ACAAGGGGACACATTCTTATGATATCTTTGTTCCATAAATCATTATTAGAAATAACATTTTTAGGAGAAATAAAATGAGCCTACAGAATTAGATAAGTCCAAGGGTTGTAAATATACAAT	chr9:22399406-22399525
BA_j195992_069264	TTAGGAGAAATAAAATGAGCCTACAGAATTAGATAAGTCCAAGGGTTGTAAATATACAATTTCTTGTGCAGTTTCCTCACACACATGCACTGATCAATACTCTGTTAAATAGCTGAGGGA	chr9:22399466-22399585
BA_j195992_069265	TTCTTGTGCAGTTTCCTCACACACATGCACTGATCAATACTCTGTTAAATAGCTGAGGGAGACCCTTTGTACATCTCAGGGGTTCTCTCTGTGTTCCTCTTTCTCCTCTCTGGCATTCAG	chr9:22399526-22399645
BA_j195992_069266	GACCCTTTGTACATCTCAGGGGTTCTCTCTGTGTTCCTCTTTCTCCTCTCTGGCATTCAGCCCTGAGAACTCTAGTCACGATATTCTTTCCCAATTCTCAGCTTTTTTTCAACTCAAAGA	chr9:22399586-22399705
BA_j195992_069267	CCCTGAGAACTCTAGTCACGATATTCTTTCCCAATTCTCAGCTTTTTTTCAACTCAAAGAGTCGGCCTTCATTTTCCATCCTTGTTGGCCTGCATTTCCCATCCTTGCTCCAGGGCCTGG	chr9:22399646-22399765
BA_j195992_069268	GTCGGCCTTCATTTTCCATCCTTGTTGGCCTGCATTTCCCATCCTTGCTCCAGGGCCTGGAAGTTCCCACAAGAGAACGTTGGGGCAGTCATAGGTCTTCCTTTCCATCTTTCAGTCATC	chr9:22399706-22399825
BA_j195992_069269	AAGTTCCCACAAGAGAACGTTGGGGCAGTCATAGGTCTTCCTTTCCATCTTTCAGTCATCACTGTCTTTTGTTACCTACTGTCCAATGTCTGCAAAACTGTCATTTAAAATTTTTTCGAA	chr9:22399766-22399885
BA_j195992_069270	TTCCAAGTAGCTGGGATTACAGGCACCTGCACCATGCCTAGCAAATTTTTGTATTTTTAGTAGAGATAGAGTTTCACCATGCTGACCAGGGTGGCGTCGAACACCTGACCTCAAGTGATT	chr9:22400019-22400138
BA_j195992_069271	TAGAGATAGAGTTTCACCATGCTGACCAGGGTGGCGTCGAACACCTGACCTCAAGTGATTCACTCACCTCGGCCTCCTAAAGTGTTGGGATTACAGGTGTGAGCCACTGTGCCTGGGCTC	chr9:22400079-22400198
BA_j195992_069272	CTCACCTCGGCCTCCTAAAGTGTTGGGATTACAGGTGTGAGCCACTGTGCCTGGGCTCATTTTGTTTTTTGATTGTTTCAGGTGGCACTATATCTGGTTTCTGTTACTTCATCTTGGCCT	chr9:22400141-22400260
BA_j195992_069273	TTTGTTTTTTGATTGTTTCAGGTGGCACTATATCTGGTTTCTGTTACTTCATCTTGGCCTTGGAATGTCCTCCATTTGTGGATTTAAAAATTATAAGGAATACTTTGTGAATTTGTAACC	chr9:22400201-22400320
BA_j195992_069274	TGGAATGTCCTCCATTTGTGGATTTAAAAATTATAAGGAATACTTTGTGAATTTGTAACCCATATATAGTATGCTATTACCTGTTGGAGTCTTAATATCTCTATTGAGTGTATTAGTTTT	chr9:22400261-22400380
BA_j195992_069275	CATATATAGTATGCTATTACCTGTTGGAGTCTTAATATCTCTATTGAGTGTATTAGTTTTATAGTTCTCCAATAGTAAATTACGACAAATTTAAGCAGCTTAAACAACACGAATTTACTA	chr9:22400321-22400440
BA_j195992_069276	ATAGTTCTCCAATAGTAAATTACGACAAATTTAAGCAGCTTAAACAACACGAATTTACTATCTTATAGTATTGTAGGTGAGAATACAGTCTCACAGGTCTCACAGGCCTGAAATCAAGGT	chr9:22400381-22400500
BA_j195992_069277	TCTTATAGTATTGTAGGTGAGAATACAGTCTCACAGGTCTCACAGGCCTGAAATCAAGGTCTTGGCAAAGCTGTATTACTTTTTGTAGGCCCTAGAAGAGGACTCCTTGCTTATTTGTGC	chr9:22400441-22400560
BA_j195992_069278	CTTGGCAAAGCTGTATTACTTTTTGTAGGCCCTAGAAGAGGACTCCTTGCTTATTTGTGCTGGCAGAACTCAATTCCTTGTACTTGTAGAACTGAGGTCCTTTTTCTTACTGCCTGTAGA	chr9:22400501-22400620
BA_j195992_069279	TGGCAGAACTCAATTCCTTGTACTTGTAGAACTGAGGTCCTTTTTCTTACTGCCTGTAGACTGAGGACTTTTCCCAGATTCTTTACCACATTCCTTGTCCAATGTTTTCTTTTCATCTAC	chr9:22400561-22400680
BA_j195992_069280	CTGAGGACTTTTCCCAGATTCTTTACCACATTCCTTGTCCAATGTTTTCTTTTCATCTACTTTGAAAGCCAGCAATAGTGGATTGAATTCCTCTCACATTGCAGTACTCAGAAACCACCG	chr9:22400621-22400740
BA_j195992_069281	TTTGAAAGCCAGCAATAGTGGATTGAATTCCTCTCACATTGCAGTACTCAGAAACCACCGTTTTACCTTCTTCCTCTACCTATTTTTAAGGGCTCATGTAATTAGTACAGATAATCTGAT	chr9:22400681-22400800
BA_j195992_069282	TTTTACCTTCTTCCTCTACCTATTTTTAAGGGCTCATGTAATTAGTACAGATAATCTGATTAATTTCCCTATCCCAAGGTCCTTAACCTTAGTCACACCTGCGAAGTCCCTTTTTGCTGG	chr9:22400741-22400860
BA_j195992_069283	TAATTTCCCTATCCCAAGGTCCTTAACCTTAGTCACACCTGCGAAGTCCCTTTTTGCTGGTAAGGTAACATCCACAGATTCTGGGGATTAGAACCTGAACATCTTTGGTTGTGATGTTGG	chr9:22400801-22400920
BA_j195992_069284	TAAGGTAACATCCACAGATTCTGGGGATTAGAACCTGAACATCTTTGGTTGTGATGTTGGTAGCGGGGGAAATATTCTGCCTACCCTACTGTGCTACTTCAATGATATCTTAGCTAATAT	chr9:22400861-22400980
BA_j195992_069285	TAGCGGGGGAAATATTCTGCCTACCCTACTGTGCTACTTCAATGATATCTTAGCTAATATCCATCCCATTTTACTCTGCCTGAATTATTGTTTTTGTCTGTTTGCCTTCAGCCTTTTCTT	chr9:22400921-22401040
BA_j195992_069286	CCATCCCATTTTACTCTGCCTGAATTATTGTTTTTGTCTGTTTGCCTTCAGCCTTTTCTTCTTTTCATACGCCTTTCACATTGCTGCCTAAGCTATCTAGCCACAGCTTGCCATGAATCC	chr9:22400981-22401100
BA_j195992_069287	CTTTTCATACGCCTTTCACATTGCTGCCTAAGCTATCTAGCCACAGCTTGCCATGAATCCTATGTTCTCACTCCACTGAACTATCTGCAGTTTTATAATCATACAACACTATTTTATGTT	chr9:22401041-22401160
BA_j195992_069288	TATGTTCTCACTCCACTGAACTATCTGCAGTTTTATAATCATACAACACTATTTTATGTTTCAGTTACTTTGTTCTCTTTCTACTCTATATAAATTTTTCCTAAACATTTCTGATGATAA	chr9:22401101-22401220
BA_j195992_069289	TCAGTTACTTTGTTCTCTTTCTACTCTATATAAATTTTTCCTAAACATTTCTGATGATAAGAATCACATGCGATGCATATTGAACATAACTGGCCTCTACTAAGAATCAGAGAAGAATTT	chr9:22401161-22401280
BA_j195992_069290	GAATCACATGCGATGCATATTGAACATAACTGGCCTCTACTAAGAATCAGAGAAGAATTTGAAAAGTTGCATGAACAAAAAAATAAGTCTAATTATCAGGCAAGTTTTGCAGACACTGAG	chr9:22401221-22401340
BA_j195992_069291	GAAAAGTTGCATGAACAAAAAAATAAGTCTAATTATCAGGCAAGTTTTGCAGACACTGAGGAAGCCCCTTCCTCTTCTACTCTTCTTCCTTTCCAGTTGTCAAACTCATCTTCCAGGACT	chr9:22401281-22401400
BA_j195992_069292	GAAGCCCCTTCCTCTTCTACTCTTCTTCCTTTCCAGTTGTCAAACTCATCTTCCAGGACTTATTTTAGGTGTTGCCTTTTGAATGAAGCCTTTTTGGATCTCATTGTCCATGCCAATCAA	chr9:22401341-22401460
BA_j195992_069293	TATTTTAGGTGTTGCCTTTTGAATGAAGCCTTTTTGGATCTCATTGTCCATGCCAATCAAGGACAATGTCAGTTCTGAATTTTGGGCCTCCACTGTATTGCATAATTTGTCTTCATCGTG	chr9:22401401-22401520
BA_j195992_069294	GGACAATGTCAGTTCTGAATTTTGGGCCTCCACTGTATTGCATAATTTGTCTTCATCGTGGTACTTATCAAATGCAATTACACCTATTAATTTACAACTAGGGATTTCTCTACTTAAGTA	chr9:22401461-22401580
BA_j195992_069295	GTACTTATCAAATGCAATTACACCTATTAATTTACAACTAGGGATTTCTCTACTTAAGTATAAATCTGAACATTTTTTTCTAGAAATGTTTTTCAGGAACTTGCATTAGAATCATCTGGA	chr9:22401521-22401640
BA_j195992_069296	TAAATCTGAACATTTTTTTCTAGAAATGTTTTTCAGGAACTTGCATTAGAATCATCTGGATTCACTAAGGAAAAAAAAGAACAGAGAACAAATATTTAGCCCCCACTTCACACCTACCTA	chr9:22401581-22401700
BA_j195992_069297	TTCACTAAGGAAAAAAAAGAACAGAGAACAAATATTTAGCCCCCACTTCACACCTACCTAATCAGATGTGCTCAGGGATAGAACCTAGAAATTTATAATTCAATGAGTTGTATCTAATTT	chr9:22401641-22401760
BA_j195992_069298	ATCAGATGTGCTCAGGGATAGAACCTAGAAATTTATAATTCAATGAGTTGTATCTAATTTCTCTCCATATCTGTAGCACCTAGGTAATATAGAGAAAGAGATTCTCATTGCATGAGTCTG	chr9:22401701-22401820
BA_j195992_069299	CTCTCCATATCTGTAGCACCTAGGTAATATAGAGAAAGAGATTCTCATTGCATGAGTCTGCAGTACAATGATGGGAGTGTGCTGACTGACCAAGATTAAAACACCATGAAAACATTACCA	chr9:22401761-22401880
BA_j195992_069300	CAGTACAATGATGGGAGTGTGCTGACTGACCAAGATTAAAACACCATGAAAACATTACCACAGGAATCTCCCAAAAGTCCCTGGAAAGAAAAAGAATCTCCAATTTGTAAACGTGGAAAT	chr9:22401821-22401940
BA_j195992_069301	CAGGAATCTCCCAAAAGTCCCTGGAAAGAAAAAGAATCTCCAATTTGTAAACGTGGAAATTTACTTCTAGGATAGATTCCAAGGATCTTGCTAGAAAAACATTAACAAACAAGCACATCG	chr9:22401881-22402000
BA_j195992_069302	TTACTTCTAGGATAGATTCCAAGGATCTTGCTAGAAAAACATTAACAAACAAGCACATCGAATAATCCACCTGACTCTGTTCTGAGAAAAGAAACTTTATTATTATGCAGGAAAGGAAGC	chr9:22401941-22402060
BA_j195992_069303	AATAATCCACCTGACTCTGTTCTGAGAAAAGAAACTTTATTATTATGCAGGAAAGGAAGCATGGCCCTGTGTATCTTCTATGGATCCACAGGAGCTAGATCATAACATGTCTTAGACTAC	chr9:22402001-22402120
BA_j195992_069304	ATGGCCCTGTGTATCTTCTATGGATCCACAGGAGCTAGATCATAACATGTCTTAGACTACTTTATCTAAATTAAGTTATAGAACATAGATGCCACATTTATAATGTCTGGATAGGCTATG	chr9:22402061-22402180
BA_j195992_069305	TTTATCTAAATTAAGTTATAGAACATAGATGCCACATTTATAATGTCTGGATAGGCTATGGTTTCTCTATGGCTACAGACTAAGATGCCTGCAGAGTAATAAACTGACTTAAGATATCAA	chr9:22402121-22402240
BA_j195992_069306	GTTTCTCTATGGCTACAGACTAAGATGCCTGCAGAGTAATAAACTGACTTAAGATATCAACACCTAACAAGGGTCACCACCAAAAAATGAAGCTGAATATTGATAAAAATAGCCTTAAGG	chr9:22402181-22402300
BA_j195992_069307	CACCTAACAAGGGTCACCACCAAAAAATGAAGCTGAATATTGATAAAAATAGCCTTAAGGAAAACAAAATTTAAAGATGGAACATTTGAAAACTAAATGTGCCAGTTAATGATGATGCCA	chr9:22402241-22402360
BA_j195992_069308	AAAACAAAATTTAAAGATGGAACATTTGAAAACTAAATGTGCCAGTTAATGATGATGCCAATTAATCAAGTTTCTTAAGAGGAAGGATGTTCTTATTTAAAATAACATACTAAGGTTGTA	chr9:22402301-22402420
BA_j195992_069309	ATTAATCAAGTTTCTTAAGAGGAAGGATGTTCTTATTTAAAATAACATACTAAGGTTGTAAATATCATTTGGGGAATAACCACACGATATTTTAAGAACATAAGCTATCCAAAACAGAAT	chr9:22402361-22402480
BA_j195992_069310	AATATCATTTGGGGAATAACCACACGATATTTTAAGAACATAAGCTATCCAAAACAGAATCCTGTTGTTCTCTAGGAATTGTTAACTATATAATAGGCACTATCTAATAACATTGTCATG	chr9:22402421-22402540
BA_j195992_069311	CCTGTTGTTCTCTAGGAATTGTTAACTATATAATAGGCACTATCTAATAACATTGTCATGGCACTCAGGAAACTCACAGTCCAGTGGAGAAGATAAATTTGTATAAACCAGCTAAAATAT	chr9:22402481-22402600
BA_j195992_069312	GCACTCAGGAAACTCACAGTCCAGTGGAGAAGATAAATTTGTATAAACCAGCTAAAATATAAGCAGATTATAATAATTCCATAAATAGATATGTGGTTAGTATTTGAGGCATACCTTTAA	chr9:22402541-22402660
BA_j195992_069313	AAGCAGATTATAATAATTCCATAAATAGATATGTGGTTAGTATTTGAGGCATACCTTTAAAAATGGAATACATTCAATATAGGAAGTTGATAAAACTAGAAAGATAGAAGCCAGGCACAG	chr9:22402601-22402720
BA_j195992_069314	AAATGGAATACATTCAATATAGGAAGTTGATAAAACTAGAAAGATAGAAGCCAGGCACAGTAGCTCATGCTTGTAATCCTAGCACTTTGGGAGGCTGAGGCAGGATAATTGCTTAAGGCC	chr9:22402661-22402780
BA_j195992_069315	TAGCTCATGCTTGTAATCCTAGCACTTTGGGAGGCTGAGGCAGGATAATTGCTTAAGGCCAGGAGTTCAAGACCACCTGGGCAACATAACGAGACCCCATCTCTACAAAAAATTAAAAAA	chr9:22402721-22402840
BA_j195992_069316	AGGAGTTCAAGACCACCTGGGCAACATAACGAGACCCCATCTCTACAAAAAATTAAAAAAAATAAAACTAGCTCAGTGTGGTGGCACATACTTCTAGTCCTAGTTACTTGGGAGGCTGAG	chr9:22402781-22402900
BA_j195992_069317	AATAAAACTAGCTCAGTGTGGTGGCACATACTTCTAGTCCTAGTTACTTGGGAGGCTGAGGTAGGTGGATCTCCTAAGCCCAGGAGTTCCAGGCTGCAGTGAGCCATGATCTTGCCACTG	chr9:22402841-22402960
BA_j195992_069318	GTAGGTGGATCTCCTAAGCCCAGGAGTTCCAGGCTGCAGTGAGCCATGATCTTGCCACTGCCCTCCAGTCTGGGCAACAGAGCAAGACCCTGTCAAAAAAAAACAAAAAACAAACAAACA	chr9:22402901-22403020
BA_j195992_069319	CCCTCCAGTCTGGGCAACAGAGCAAGACCCTGTCAAAAAAAAACAAAAAACAAACAAACAAACCAAAAAACAAAGAAGAAGAGAGAAATTACCAATACCAGAAATGAAAAAGAGGAAATC	chr9:22402961-22403080
BA_j195992_069320	AACCAAAAAACAAAGAAGAAGAGAGAAATTACCAATACCAGAAATGAAAAAGAGGAAATCATTACAGATCTGTCATACACGAAAAGATGATAAAGGAATATTATAAACAACTTAATGATC	chr9:22403021-22403140
BA_j195992_069321	ATTACAGATCTGTCATACACGAAAAGATGATAAAGGAATATTATAAACAACTTAATGATCATAAATTCACTATGTAGACACAATGGACAAATTCCTTGAATGATACAGACTATAAGAGCT	chr9:22403081-22403200
BA_j195992_069322	ATAAATTCACTATGTAGACACAATGGACAAATTCCTTGAATGATACAGACTATAAGAGCTCATTCAAGAAGAGACAAATAACCTGTCTTATGTATGTGAACCTGTCTCATATATATATAT	chr9:22403141-22403260
BA_j195992_069323	TATATATATATATATATATATATATATATATACAGTCTTATATATATGAAATTGAATTTCTCTGTGGATTCCCTATTGAATTCCATGACTTAAGGTTATACTAATACCTATTCTTTGTAT	chr9:22403272-22403391
BA_j195992_069324	TCTGTGGATTCCCTATTGAATTCCATGACTTAAGGTTATACTAATACCTATTCTTTGTATACTCTTCCATAAAATAGAAGAATAGAGAGCTCTTCCAAACTCATAACAAACCAAAGATAT	chr9:22403332-22403451
BA_j195992_069325	ACTCTTCCATAAAATAGAAGAATAGAGAGCTCTTCCAAACTCATAACAAACCAAAGATATTACAAAAAATTTCTCATTAATATAGTCATGATAATCCTTAACAAAATATTATCAAATTAA	chr9:22403392-22403511
BA_j195992_069326	TACAAAAAATTTCTCATTAATATAGTCATGATAATCCTTAACAAAATATTATCAAATTAAATTAATTCATGAGTAATAAGTTATGGCCAAATGGGGGTTGCCATAGGAATAAAGGTTTGG	chr9:22403452-22403571
BA_j195992_069327	ATTAATTCATGAGTAATAAGTTATGGCCAAATGGGGGTTGCCATAGGAATAAAGGTTTGGCTCAACATTTTAAAATCAATTAATAATTCATCTTATCAACAGACTAGAAAACAAGAACCA	chr9:22403512-22403631
BA_j195992_069328	CTCAACATTTTAAAATCAATTAATAATTCATCTTATCAACAGACTAGAAAACAAGAACCATATAGTCATCTTCCCATAGTTAAGGAAAAGCATTTTACAAAAATCAAGGTATAGTTATTA	chr9:22403572-22403691
BA_j195992_069329	AAGTAAGAAATAAAATTATCACTATTGAAGATGATATAATTTCCTACATAGAAAGTCACAAAGTATTTACAAATACATTACTACAACTGAGTAAATAATGCAAGGTAGAATGCTACAAAT	chr9:22403916-22404035
BA_j195992_069330	AAGTATTTACAAATACATTACTACAACTGAGTAAATAATGCAAGGTAGAATGCTACAAATTCAATGTAAAAAATCAATTTTAATTCACATAATGATAAGAAAACATGCAAATAAAAATTT	chr9:22403976-22404095
BA_j195992_069331	TCAATGTAAAAAATCAATTTTAATTCACATAATGATAAGAAAACATGCAAATAAAAATTTAAAAATATTATTTTAAAAAGTTTTAGAAAGCTTTGACTATTTAGGGATAAATATAAGTAT	chr9:22404036-22404155
BA_j195992_069332	AAAAATATTATTTTAAAAAGTTTTAGAAAGCTTTGACTATTTAGGGATAAATATAAGTATATGCAAAATGCATATACTGGAAACTATAAAATTAAGATATACATTAGATAATTTAGACTG	chr9:22404096-22404215
BA_j195992_069333	ATGCAAAATGCATATACTGGAAACTATAAAATTAAGATATACATTAGATAATTTAGACTGACTTACAAATTCTAAAAGCCAAAATTTTAAAGGTAGATGTTCATTCTTTCTGAACTGATA	chr9:22404156-22404275
BA_j195992_069334	ACTTACAAATTCTAAAAGCCAAAATTTTAAAGGTAGATGTTCATTCTTTCTGAACTGATATTTGGATTCGATTAAAAAAATGCAATCAAATTTCAGCAGGCTTTTACAAATATACATAAA	chr9:22404216-22404335
BA_j195992_069335	TTTGGATTCGATTAAAAAAATGCAATCAAATTTCAGCAGGCTTTTACAAATATACATAAAAATCCACAAGCATATTCCAAAATGTATAAGAAAAACAATCTAAATAGCAAAAGAATTTTG	chr9:22404276-22404395
BA_j195992_069336	AATCCACAAGCATATTCCAAAATGTATAAGAAAAACAATCTAAATAGCAAAAGAATTTTGTAAAAGAAGATGGAATTTAGAAAAATCTCACAACTTGATTTTGAGATCTACTATAAAGCT	chr9:22404336-22404455
BA_j195992_069337	TAAAAGAAGATGGAATTTAGAAAAATCTCACAACTTGATTTTGAGATCTACTATAAAGCTACACTAATCAATAAAGTATGGTATGGTGTACAGATACACGTATAAATCAATGGAATAGAT	chr9:22404396-22404515
BA_j195992_069338	ACACTAATCAATAAAGTATGGTATGGTGTACAGATACACGTATAAATCAATGGAATAGATAGCTCATGAATAGATCATACACAAGCATCAATTGACTTTCAGCAAGAAGCAAAGGTAATT	chr9:22404456-22404575
BA_j195992_069339	AGCTCATGAATAGATCATACACAAGCATCAATTGACTTTCAGCAAGAAGCAAAGGTAATTGAAGGGGAAAGGATTATATTTTCCAAAAATGTAGTGCAGGAACAATCAGGCATCCATATG	chr9:22404516-22404635
BA_j195992_069340	GAAGGGGAAAGGATTATATTTTCCAAAAATGTAGTGCAGGAACAATCAGGCATCCATATGAGAAATAATGACTTTTCCCTTGCACCATACAAAAAAACAACTTGACATGGGTCATAGATC	chr9:22404576-22404695
BA_j195992_069341	AGAAATAATGACTTTTCCCTTGCACCATACAAAAAAACAACTTGACATGGGTCATAGATCTAAATTTACAAGCTAAAATTCTGAACATTTTGAAGAAAACATAAGGTAAAAATCTTTGTG	chr9:22404636-22404755
BA_j195992_069342	TAAATTTACAAGCTAAAATTCTGAACATTTTGAAGAAAACATAAGGTAAAAATCTTTGTGAGCCTGAATTAGGCAAAGATTTCATAGATGGGTCATAAAAAACTAAAGCGATAGAAAATT	chr9:22404696-22404815
BA_j195992_069343	AGCCTGAATTAGGCAAAGATTTCATAGATGGGTCATAAAAAACTAAAGCGATAGAAAATTGATATATTAAACATCATTAAAATTAAAATCCTCTGTTCTCCAAAATAAACTATTAAGAAC	chr9:22404756-22404875
BA_j195992_069344	GATATATTAAACATCATTAAAATTAAAATCCTCTGTTCTCCAAAATAAACTATTAAGAACATTTAAAGCCAAGTTAGGAAATGGTAGGAAACCTTGAAAAATTTTTATTTGATAAGGACT	chr9:22404816-22404935
BA_j195992_069345	ATTTAAAGCCAAGTTAGGAAATGGTAGGAAACCTTGAAAAATTTTTATTTGATAAGGACTTGTGTCTAGAACAAAGGACTCTTCCAAGTCAATAGAATGATCCATTCAAGAATAGGCAAA	chr9:22404876-22404995
BA_j195992_069346	TGTGTCTAGAACAAAGGACTCTTCCAAGTCAATAGAATGATCCATTCAAGAATAGGCAAAAAATTTAACGATAATTCCTCAAAGATATATAAATGACAAGCACATGAAAAGATGCTCAAC	chr9:22404936-22405055
BA_j195992_069347	AAATTTAACGATAATTCCTCAAAGATATATAAATGACAAGCACATGAAAAGATGCTCAACATTATAAATTAGAGAAATGTAGATTAAAATCATATCAGATATCACCAAACACCTGTTAGG	chr9:22404996-22405115
BA_j195992_069348	ATTATAAATTAGAGAAATGTAGATTAAAATCATATCAGATATCACCAAACACCTGTTAGGATAGCTAAAATTTAAGACTTGTAATACCAGTTGCTAGTGAAGACACAAAGCAAATGCAAC	chr9:22405056-22405175
BA_j195992_069349	ATAGCTAAAATTTAAGACTTGTAATACCAGTTGCTAGTGAAGACACAAAGCAAATGCAACTCTCATATGTTGCTAGCAGAAATGTTGAATGGTTCAGGCCTTTTATTAAACAGTTCAAAA	chr9:22405116-22405235
BA_j195992_069350	TCTCATATGTTGCTAGCAGAAATGTTGAATGGTTCAGGCCTTTTATTAAACAGTTCAAAAATTTCTTTTAAATGTATTTTCCAAATTGTTAATTCTCTCTTTCTTTCTCAAGAATGCCAA	chr9:22405176-22405295
BA_j195992_069351	ATTTCTTTTAAATGTATTTTCCAAATTGTTAATTCTCTCTTTCTTTCTCAAGAATGCCAAAGAATTGAAGATTTGGTCTCTTTACATAATCTCATATTTCCTGAATTTTTGTTCATTTTT	chr9:22405236-22405355
BA_j195992_069352	AGAATTGAAGATTTGGTCTCTTTACATAATCTCATATTTCCTGAATTTTTGTTCATTTTTTAAAATTCTTTTTTCTTCATATTTTATCTAAGTTGATTCAAAGGACGGGTAAACATTCGC	chr9:22405296-22405415
BA_j195992_069353	TAAAATTCTTTTTTCTTCATATTTTATCTAAGTTGATTCAAAGGACGGGTAAACATTCGCTTACCACAATAAGGCAAAAATCCACTCCTAAGTTGTTACCCTAGAGAAATAAAAACAGAT	chr9:22405356-22405475
BA_j195992_069354	TTACCACAATAAGGCAAAAATCCACTCCTAAGTTGTTACCCTAGAGAAATAAAAACAGATGTCTGCACAAAGATCTGTATAGAATATTTATAGAAGCTTTATTCTTTATAGCCCTAAATT	chr9:22405416-22405535
BA_j195992_069355	GTCTGCACAAAGATCTGTATAGAATATTTATAGAAGCTTTATTCTTTATAGCCCTAAATTAGAAATAACCTAAATATCCATTATCTGATGAGCAAAAAGACAAATCAAAAATATCAATGT	chr9:22405476-22405595
BA_j195992_069356	AGAAATAACCTAAATATCCATTATCTGATGAGCAAAAAGACAAATCAAAAATATCAATGTAATGGACTATTACTCAGCATTAAAAAGGAATGAACCACTTTTATAAGCAGTAATGTGAGA	chr9:22405536-22405655
BA_j195992_069357	AATGGACTATTACTCAGCATTAAAAAGGAATGAACCACTTTTATAAGCAGTAATGTGAGAGAATTGTAAAAGAACTCTATTAGGTATAGAAACCAAACAGGATCCTGGGGACAAGATGGC	chr9:22405596-22405715
BA_j195992_069358	GAATTGTAAAAGAACTCTATTAGGTATAGAAACCAAACAGGATCCTGGGGACAAGATGGCTGATTAGACACAACCAGAAAGCACTGCCCCTACCAAGAGAAACCAAGGTTTTAAGTAAAC	chr9:22405656-22405775
BA_j195992_069359	TGATTAGACACAACCAGAAAGCACTGCCCCTACCAAGAGAAACCAAGGTTTTAAGTAAACCAACATACTGGACTGATCTTCAAAGAGAAAATGCTAAGAATGGATAAAGATGAGATGCAG	chr9:22405716-22405835
BA_j195992_069360	CAACATACTGGACTGATCTTCAAAGAGAAAATGCTAAGAATGGATAAAGATGAGATGCAGACACTGAGGCTGAAGAGAGAAGAGGACCCTTTGTTGGGTACCAAAATGCTGAAGCTGCTT	chr9:22405776-22405895
BA_j195992_069361	ACACTGAGGCTGAAGAGAGAAGAGGACCCTTTGTTGGGTACCAAAATGCTGAAGCTGCTTCCTTGCCCTAAATGGCTCCTTGGGAATGGGTGAGTTAAGGGACTGTGGGACTCCCTAGCT	chr9:22405836-22405955
BA_j195992_069362	CCTTGCCCTAAATGGCTCCTTGGGAATGGGTGAGTTAAGGGACTGTGGGACTCCCTAGCTTTGCCATGGACCTCTGGGATCCAGGCTACAGCGAGTCCCATATCCCCCATGGACATTTAA	chr9:22405896-22406015
BA_j195992_069363	TTGCCATGGACCTCTGGGATCCAGGCTACAGCGAGTCCCATATCCCCCATGGACATTTAAGTTGACAGGAGGTTCTTCCTAGAGAGTAGACAGAGAGGAGCTTTAGCAGTGGAGGAACCC	chr9:22405956-22406075
BA_j195992_069364	GTTGACAGGAGGTTCTTCCTAGAGAGTAGACAGAGAGGAGCTTTAGCAGTGGAGGAACCCACGGGTCTTTGTGCACAGTGCAGCTTTGGCTGAGCATGGCCACAGGCGCTCATCCCTCAG	chr9:22406016-22406135
BA_j195992_069365	ACGGGTCTTTGTGCACAGTGCAGCTTTGGCTGAGCATGGCCACAGGCGCTCATCCCTCAGAGCTCCCCATCTCCCTCCGAGAAGTTCTAGCCCCTGCTGACTGACAGGCGAGGAGAAAGT	chr9:22406076-22406195
BA_j195992_069366	AGCTCCCCATCTCCCTCCGAGAAGTTCTAGCCCCTGCTGACTGACAGGCGAGGAGAAAGTGGGGCATTTCCCTGTGGGACCGGGGCACATCTGTTCAGCAGGCCCTCCTGCCTGCCAGCT	chr9:22406136-22406255
BA_j195992_069367	GGGGCATTTCCCTGTGGGACCGGGGCACATCTGTTCAGCAGGCCCTCCTGCCTGCCAGCTCCTCCCAGGGCCCCTGTCTGGCTGCCGTGCGGGAACATGTGCACAGCACAGCCTCTGCTA	chr9:22406196-22406315
BA_j195992_069368	CCTCCCAGGGCCCCTGTCTGGCTGCCGTGCGGGAACATGTGCACAGCACAGCCTCTGCTACCCGGTCTGGTTGCTTCGCTCCACCGATTCACTTTTCCAGCAGGCTGAGAACACTTTGGA	chr9:22406256-22406375
BA_j195992_069369	CCCGGTCTGGTTGCTTCGCTCCACCGATTCACTTTTCCAGCAGGCTGAGAACACTTTGGATTCCCTAGGGCACCCAGAACTCGAATCCAAGGGTCCAGAGGTCAAAGTCACAAGCTGATC	chr9:22406316-22406435
BA_j195992_069370	TTCCCTAGGGCACCCAGAACTCGAATCCAAGGGTCCAGAGGTCAAAGTCACAAGCTGATCCTGGCACTTCAGGGTTGCAGTGCACAGCTTGGGAGTGCCAAGCTGCGATTTGTGGCCAGC	chr9:22406376-22406495
BA_j195992_069371	CTGGCACTTCAGGGTTGCAGTGCACAGCTTGGGAGTGCCAAGCTGCGATTTGTGGCCAGCACTCAAGTGGGAGTCTACACTCCCAGAAAACTGAGGGGATTGAGATGCATAAGTTCATGG	chr9:22406436-22406555
BA_j195992_069372	ACTCAAGTGGGAGTCTACACTCCCAGAAAACTGAGGGGATTGAGATGCATAAGTTCATGGGCTAGAGCAAGACTAGGTTGTGCCTCCTTCTGCAGGATTGACCTGGAACTGACCTCTGCC	chr9:22406496-22406615
BA_j195992_069373	GCTAGAGCAAGACTAGGTTGTGCCTCCTTCTGCAGGATTGACCTGGAACTGACCTCTGCCCAGGGAGCCCCATGGCCTGGAACACCTAACAGAAGAAATGCAGGTCAGTGCCAGTGATCA	chr9:22406556-22406675
BA_j195992_069374	CAGGGAGCCCCATGGCCTGGAACACCTAACAGAAGAAATGCAGGTCAGTGCCAGTGATCAGAGAGGGCGTCCACGAGGCCCAGGAATGGACCTGGTGAAGGAGTCACCTCTTTGCCTCCC	chr9:22406616-22406735
BA_j195992_069375	GAGAGGGCGTCCACGAGGCCCAGGAATGGACCTGGTGAAGGAGTCACCTCTTTGCCTCCCTCTAGCAATTAACATGGCTGCAAATGCAAGGAAATATAGAGGAGCTCTGTGGCTAAAAGC	chr9:22406676-22406795
BA_j195992_069376	TCTAGCAATTAACATGGCTGCAAATGCAAGGAAATATAGAGGAGCTCTGTGGCTAAAAGCCTGTTTACTGCCCATTACTGTTAAGCACCATCTACTGGATCACAGCCCAAACTATAATAC	chr9:22406736-22406855
BA_j195992_069377	CTGTTTACTGCCCATTACTGTTAAGCACCATCTACTGGATCACAGCCCAAACTATAATACATCACTAAAAATATTTTGATAGCATATTCCTTTGTGAAACCAAGGGCAATAATTCAGATG	chr9:22406796-22406915
BA_j195992_069378	ATCACTAAAAATATTTTGATAGCATATTCCTTTGTGAAACCAAGGGCAATAATTCAGATGTGAAAGAATCAGCAAGAACTCTGGCAATTTCATGTCTATGGCTATATCACCTAAAATGTG	chr9:22406856-22406975
BA_j195992_069379	TGAAAGAATCAGCAAGAACTCTGGCAATTTCATGTCTATGGCTATATCACCTAAAATGTGCTGATCTCATCTGATTGAGCTAAAAAGCCAGTGTCCTTTTACCTCCAAATGAATCCACTA	chr9:22406916-22407035
BA_j195992_069380	CTGATCTCATCTGATTGAGCTAAAAAGCCAGTGTCCTTTTACCTCCAAATGAATCCACTACCTCCCAAGCAATGGTATATAACCAGTCTGAGATGACTGAAATGAGACATATAGAATTCA	chr9:22406976-22407095
BA_j195992_069381	CCTCCCAAGCAATGGTATATAACCAGTCTGAGATGACTGAAATGAGACATATAGAATTCAGAATCTAAATGACAAGGAAGCTCATTGAGATTTAGGAGAAAGTTGAAATTCAATCCATGG	chr9:22407036-22407155
BA_j195992_069382	GAATCTAAATGACAAGGAAGCTCATTGAGATTTAGGAGAAAGTTGAAATTCAATCCATGGAATCTACTAAAACAATCCAAGACAAAATAGCTATTTTAAGAAAGAACCAAACTGAAATTC	chr9:22407096-22407215
BA_j195992_069383	AATCTACTAAAACAATCCAAGACAAAATAGCTATTTTAAGAAAGAACCAAACTGAAATTCTAGAGCTGAAAAATTCACTACAAGAATTTCATAATACACTCAATCAGAAGTATTGACAGA	chr9:22407156-22407275
BA_j195992_069384	TAGAGCTGAAAAATTCACTACAAGAATTTCATAATACACTCAATCAGAAGTATTGACAGAAGAATAGACCAAGCTGAGGAAAGAATCTCAGAGCTTGAAGACCTGTCCTTTGAATCAACT	chr9:22407216-22407335
BA_j195992_069385	AGAATAGACCAAGCTGAGGAAAGAATCTCAGAGCTTGAAGACCTGTCCTTTGAATCAACTTAAATAAAAAGGAAGAAAAAATAATTTTAAAAAAATGAACAAAAACTCAGGAAATATGAG	chr9:22407276-22407395
BA_j195992_069386	TAAATAAAAAGGAAGAAAAAATAATTTTAAAAAAATGAACAAAAACTCAGGAAATATGAGATTATGTAAAGAGACCAAGTCTTCAATTCTTTGGCATTCTTGAGAAAGAGAGAATAAGCA	chr9:22407336-22407455
BA_j195992_069387	ATTATGTAAAGAGACCAAGTCTTCAATTCTTTGGCATTCTTGAGAAAGAGAGAATAAGCAATTTGGAAAATATATTTGAGGATATAGTCCATGAAAATGTCCCTAATATCACTAGAGAAC	chr9:22407396-22407515
BA_j195992_069388	ATTTGGAAAATATATTTGAGGATATAGTCCATGAAAATGTCCCTAATATCACTAGAGAACTTGACATGCAAATTCAAGAAATACAGAGAACCCTGACTATGTACTATACAAGACAATCAT	chr9:22407456-22407575
BA_j195992_069389	TTGACATGCAAATTCAAGAAATACAGAGAACCCTGACTATGTACTATACAAGACAATCATCCCCAAGGCATATGGTCATCAGATTTACCAAGGACAACACAAAAGCAAGCATCTTAAAGG	chr9:22407516-22407635
BA_j195992_069390	CCCCAAGGCATATGGTCATCAGATTTACCAAGGACAACACAAAAGCAAGCATCTTAAAGGCAGCTAGAAAGCAGGGGGAAGTCATGTACAGAGGGAACCCCATTAGGCTACCAGCAGACC	chr9:22407576-22407695
BA_j195992_069391	CAGCTAGAAAGCAGGGGGAAGTCATGTACAGAGGGAACCCCATTAGGCTACCAGCAGACCTCTCAGCAGAAACCTTATAAACCAGAAGACACTGGGGACCTATTTTCAGCATCCTTAAAG	chr9:22407636-22407755
BA_j195992_069392	TCTCAGCAGAAACCTTATAAACCAGAAGACACTGGGGACCTATTTTCAGCATCCTTAAAGCAAAGAAATTCCAGTGAAGAATTTCATATTCTGCCAAACTAAGCTTCATAAGTGAAGGAG	chr9:22407696-22407815
BA_j195992_069393	CAAAGAAATTCCAGTGAAGAATTTCATATTCTGCCAAACTAAGCTTCATAAGTGAAGGAGAAATAAGATCCTCCTCAGACAAGCAAATGCTGAGGGATTCATTTTAACTAGACCAGTCTT	chr9:22407756-22407875
BA_j195992_069394	AAATAAGATCCTCCTCAGACAAGCAAATGCTGAGGGATTCATTTTAACTAGACCAGTCTTATAAGAGGTCTTTAAGGGAACACTAAACATGGAATCAAAAGAACAACACCTGCTACCACA	chr9:22407816-22407935
BA_j195992_069395	AATCAAAAGAACAACACCTGCTACCACAAAAACACACTTAAGCACATAGCCTATGGGCACTATAAAGCAACTAAACAATCAAATCTACAAAACAACCAACTAGCAACATGAAGACAGAAT	chr9:22407908-22408027
BA_j195992_069396	TATAAAGCAACTAAACAATCAAATCTACAAAACAACCAACTAGCAACATGAAGACAGAATTAAAGTCTCACATATGAATACTAGCCTTGAATGTAAATGGACTAAATGCCCCATTTAAAA	chr9:22407968-22408087
BA_j195992_069397	TAAAGTCTCACATATGAATACTAGCCTTGAATGTAAATGGACTAAATGCCCCATTTAAAAGATACAGAGTGGCAACAAGGATAAAAAGACAAGACCCAACCATGTGCTGTCTTCAGGAGT	chr9:22408028-22408147
BA_j195992_069398	GATACAGAGTGGCAACAAGGATAAAAAGACAAGACCCAACCATGTGCTGTCTTCAGGAGTGCCATTTCACATGTAACAACACCTACAGGCTCAAAGTAAAGGTATGGGGAAAGATATGCC	chr9:22408088-22408207
BA_j195992_069399	GCCATTTCACATGTAACAACACCTACAGGCTCAAAGTAAAGGTATGGGGAAAGATATGCCATGCAAACAGAAGACAAAAAAGACCAAGTCTTGCTACCCTTATATCTGATAAAACAGACT	chr9:22408148-22408267
BA_j195992_069400	CCTGGGTGACAAGAGCAAAACTCCATCTAAAAAAACAAAACAAAACAAAAAACAAACAAAGAAACAAACATAAAACAGACTATAAACCAATAAAAATTAAGGACAAAGAAGGGCATTACA	chr9:22408528-22408647
BA_j195992_069401	GAAACAAACATAAAACAGACTATAAACCAATAAAAATTAAGGACAAAGAAGGGCATTACATAATAATAAAGGGTACAATCCCACAAGAAGACATAACAATCCTAAATATACACCCAACAT	chr9:22408588-22408707
BA_j195992_069402	TAATAATAAAGGGTACAATCCCACAAGAAGACATAACAATCCTAAATATACACCCAACATTTTAGCACCTAGATCAATAAAACAAGTTCTTCTTGGCCTATGAAAGGACTTAGACAACCA	chr9:22408648-22408767
BA_j195992_069403	TTTAGCACCTAGATCAATAAAACAAGTTCTTCTTGGCCTATGAAAGGACTTAGACAACCACATGGCAATAGTGGGAGACTTCAACACCCCCCTAACAGTGTTAGACAGATAATCGAAGCA	chr9:22408708-22408827
BA_j195992_069404	CATGGCAATAGTGGGAGACTTCAACACCCCCCTAACAGTGTTAGACAGATAATCGAAGCAGAAAACAAAGAAACTCTGAACTTTTAAACTCTATATTTGACCAGTTGGACCTAAGAGACA	chr9:22408768-22408887
BA_j195992_069405	GAAAACAAAGAAACTCTGAACTTTTAAACTCTATATTTGACCAGTTGGACCTAAGAGACATCCACAGAACACTCCACCCAACAATTATAGAATGTACACTCTTCTCATCTGCATGTGGAA	chr9:22408828-22408947
BA_j195992_069406	TCCACAGAACACTCCACCCAACAATTATAGAATGTACACTCTTCTCATCTGCATGTGGAACATATTGTAATATGACCACATGCTCAGTCATAAGGCAAGTCTCAATAAATTTTTTAAAAA	chr9:22408888-22409007
BA_j195992_069407	CATATTGTAATATGACCACATGCTCAGTCATAAGGCAAGTCTCAATAAATTTTTTAAAAATTGAAATCATATCAAGCACAGTCTCAGACTATGGTGCAATAAAAATAGAAATATCAGAAG	chr9:22408948-22409067
BA_j195992_069408	TTGAAATCATATCAAGCACAGTCTCAGACTATGGTGCAATAAAAATAGAAATATCAGAAGGTCTCTCAAAACTACACAAATATATGGAAATTAAACAACTTGCTCATGAATAACTCCTTG	chr9:22409008-22409127
BA_j195992_069409	GTCTCTCAAAACTACACAAATATATGGAAATTAAACAACTTGCTCATGAATAACTCCTTGGTGAACATCAAAATTGAGGCAGAAATTTTAAAAAATCTTTGAAATTAATGAATATAGAGA	chr9:22409068-22409187
BA_j195992_069410	GTGAACATCAAAATTGAGGCAGAAATTTTAAAAAATCTTTGAAATTAATGAATATAGAGACACAAGTTACCAAAATATCTGGGATGCAACTAAAGCAGTGTGAAGAGGAAAGTTTACCAC	chr9:22409128-22409247
BA_j195992_069411	CACAAGTTACCAAAATATCTGGGATGCAACTAAAGCAGTGTGAAGAGGAAAGTTTACCACACTAATACCTTCATCAAGAAGTTAGAAACATCTCAAATTAGCAACTTAATATTACACCTA	chr9:22409188-22409307
BA_j195992_069412	ACTAATACCTTCATCAAGAAGTTAGAAACATCTCAAATTAGCAACTTAATATTACACCTACAAGAAGTAGAAGAAAAAGAACAAACCAACGCTAAAGCTAGCAGAGGAAAATAAATAACT	chr9:22409248-22409367
BA_j195992_069413	CAAGAAGTAGAAGAAAAAGAACAAACCAACGCTAAAGCTAGCAGAGGAAAATAAATAACTAAAATTAGAGAAGAACTGAGTAAAATTGAGTGCAAACATTCATACAAAAGATCAATTAAA	chr9:22409308-22409427
BA_j195992_069414	AAAATTAGAGAAGAACTGAGTAAAATTGAGTGCAAACATTCATACAAAAGATCAATTAAACCAAGAGTTAGTTGTTTGAAAAAATAAACAATATTGATAGACCACTAACTATATTGTCAA	chr9:22409368-22409487
BA_j195992_069415	CCAAGAGTTAGTTGTTTGAAAAAATAAACAATATTGATAGACCACTAACTATATTGTCAAGGAAAAAAAAAACAGAGAAGATCCAACTAAGTACAATCAGAAATGACAAAGATGATATTA	chr9:22409428-22409547
BA_j195992_069416	GGAAAAAAAAAACAGAGAAGATCCAACTAAGTACAATCAGAAATGACAAAGATGATATTACAAATGACCCCACAGAAATACAAGAGATCATCAGAGAGTACTATAAACAATGCTATCCAC	chr9:22409488-22409607
BA_j195992_069417	CAAATGACCCCACAGAAATACAAGAGATCATCAGAGAGTACTATAAACAATGCTATCCACACAAATTAGAAAATCTAGAGGAAGTGATTAAATTCCTGGAAACACACACTCCCCGAAGAT	chr9:22409548-22409667
BA_j195992_069418	ACAAATTAGAAAATCTAGAGGAAGTGATTAAATTCCTGGAAACACACACTCCCCGAAGATTGAATCAAGAAGAGACTGAAACCCTGAATAGGTTAATATAGAGATCTGAAATTGAATTAG	chr9:22409608-22409727
BA_j195992_069419	TGAATCAAGAAGAGACTGAAACCCTGAATAGGTTAATATAGAGATCTGAAATTGAATTAGTAACAAAAAGCATACCAACTATAGAAAGCTCTGGAACATATTGTTTCACAGCCAAATTCT	chr9:22409668-22409787
BA_j195992_069420	TAACAAAAAGCATACCAACTATAGAAAGCTCTGGAACATATTGTTTCACAGCCAAATTCTACTAGACATACAGAGAAGAACCGTACCAATCCTACTGAAATTATTCCAAAAAGAAAAAAA	chr9:22409728-22409847
BA_j195992_069421	ACTAGACATACAGAGAAGAACCGTACCAATCCTACTGAAATTATTCCAAAAAGAAAAAAAGGAGGAGGGTCTTCTGCTTCACGCATTCTATGAAGTCAGTATCACTCAGACACCAAAATC	chr9:22409788-22409907
BA_j195992_069422	ACACACACACACACACACACACACACACACACGAAAACTTTAGGCCAATAACCCTGATAAACATAGGTTAAAAAATCCTCAACAAAACACTACCAAACTGAATCCAGCAGCACATCAAAA	chr9:22409932-22410051
BA_j195992_069423	ACATAGGTTAAAAAATCCTCAACAAAACACTACCAAACTGAATCCAGCAGCACATCAAAAAGTTAATTCACCAAAATCAAGTAGGCTTTATTCCTGGGATGCAAAGCTAGTTCAACATAA	chr9:22409992-22410111
BA_j195992_069424	AGTTAATTCACCAAAATCAAGTAGGCTTTATTCCTGGGATGCAAAGCTAGTTCAACATAAGCAAATCAATATATGTGATTCACCACATAAACAGAATTAATAGCAAAACCATGTAATCAT	chr9:22410052-22410171
BA_j195992_069425	GCAAATCAATATATGTGATTCACCACATAAACAGAATTAATAGCAAAACCATGTAATCATCCCAATAAATAAAGAAAAAGCTTTTGATAAAATTTAGCACCCTTTCAAGATAAAAACCTT	chr9:22410112-22410231
BA_j195992_069426	CCCAATAAATAAAGAAAAAGCTTTTGATAAAATTTAGCACCCTTTCAAGATAAAAACCTTCAGCAAACTAGGCATCAAACGAACATACCTCAAAATAATAAGAGCCATCTATGACACATC	chr9:22410172-22410291
BA_j195992_069427	CAGCAAACTAGGCATCAAACGAACATACCTCAAAATAATAAGAGCCATCTATGACACATCCATAGCCAACATCATGGGCAAAAGCTGGAATCATTCCCCTTGAGAATCAGAAGAAGACAA	chr9:22410232-22410351
BA_j195992_069428	CATAGCCAACATCATGGGCAAAAGCTGGAATCATTCCCCTTGAGAATCAGAAGAAGACAAGGATGCCCACTTTTACCACTCCTATTCAACTTAGTATTGGAAGTCCTAGCCAGATCAATC	chr9:22410292-22410411
BA_j195992_069429	GGATGCCCACTTTTACCACTCCTATTCAACTTAGTATTGGAAGTCCTAGCCAGATCAATCAGGAAAGAGAAATAAAGAAATGGCATCCAAATAAAAAAAACAATGAGTCAAACTGTCTCT	chr9:22410352-22410471
BA_j195992_069430	AGGAAAGAGAAATAAAGAAATGGCATCCAAATAAAAAAAACAATGAGTCAAACTGTCTCTCTTCACTGACAATATGTATATTTTATACCTAGAAAACCCTAAATACTGACAAAAGGCTCC	chr9:22410412-22410531
BA_j195992_069431	CTTCACTGACAATATGTATATTTTATACCTAGAAAACCCTAAATACTGACAAAAGGCTCCTAGAACTGGTCATCAACTTTAGTAATGTTTCAGGATACAAAATCAATATACCAATATCAG	chr9:22410472-22410591
BA_j195992_069432	TAGAACTGGTCATCAACTTTAGTAATGTTTCAGGATACAAAATCAATATACCAATATCAGTAGCATTAATATACACCAATAAAGTTCAGGCTGAGAGTCAAATCCAGAACACAATCTCAT	chr9:22410532-22410651
BA_j195992_069433	TAGCATTAATATACACCAATAAAGTTCAGGCTGAGAGTCAAATCCAGAACACAATCTCATTTACAATACCCACAAAGAAAATGAAATGCCTCGTAATACAACTAACCAAAAAGGTGAAGG	chr9:22410592-22410711
BA_j195992_069434	TTACAATACCCACAAAGAAAATGAAATGCCTCGTAATACAACTAACCAAAAAGGTGAAGGATCTCTGCCAGAAGAACTACAAAACACTGTTGAAAGAAATCATAAAGGACACAAATAAAT	chr9:22410652-22410771
BA_j195992_069435	ATCTCTGCCAGAAGAACTACAAAACACTGTTGAAAGAAATCATAAAGGACACAAATAAATGGAAAAACATTCCATACTCATAGATTGGAAAAATCAATATGATTGAAATGGCCACACTGC	chr9:22410712-22410831
BA_j195992_069436	GATTCAGTGCTATTCCTATCAAACTACCAATGTCATTCTTCATAGAATTAGAAAAAAGCTATTCTAAAATTTATATGGAATCAAACAAGAGGTGGAATAGCCAAATCAATTTTTTTTTTT	chr9:22410847-22410966
BA_j195992_069437	AGTGCTGGGATTACAGGCGTGAGCCACCGCGCCTGGCCGGAATAGCCAAAGCAATTCTAAGCAAAAAGAAAAAAAGCCAAAGTTATCACACTATCCAGTTTCAGATAATACCATAAGGCT	chr9:22411151-22411270
BA_j195992_069438	GCAAAAAGAAAAAAAGCCAAAGTTATCACACTATCCAGTTTCAGATAATACCATAAGGCTACAGTAACCAAAACATCATGGTTCTGGTACAAAAACAGACACATAGACCAATGGAACATC	chr9:22411211-22411330
BA_j195992_069439	ACAGTAACCAAAACATCATGGTTCTGGTACAAAAACAGACACATAGACCAATGGAACATCATAGAAAACTCAGAATTAAAGCCACACACCTATAATAATCTGATCTTTGACAAAGATGAC	chr9:22411271-22411390
BA_j195992_069440	ATAGAAAACTCAGAATTAAAGCCACACACCTATAATAATCTGATCTTTGACAAAGATGACAAAATCAAGCAATGGGGAAAGCACTCCCTATTCAATAAGTGGTACAGGGATAATTGGGTA	chr9:22411331-22411450
BA_j195992_069441	AAAATCAAGCAATGGGGAAAGCACTCCCTATTCAATAAGTGGTACAGGGATAATTGGGTAGCCATATGCTGAAAAATGAAACTGGACCCTTACCTTTCACCATATCCAAAAATTAACTCA	chr9:22411391-22411510
BA_j195992_069442	GCCATATGCTGAAAAATGAAACTGGACCCTTACCTTTCACCATATCCAAAAATTAACTCAAGATGGATTTAATATTTAAATGTGTCTAGTCATGGTGGCTCATGCCTGTACTCCCAGCAC	chr9:22411451-22411570
BA_j195992_069443	CTGTACTCCCAGCACTTTGGGAGGCTAAGGTGGGAGAATCACTCAAGTTTACGAGTTTGATACCAGCCTGAGCAATATAGGGAGACCTCATCTCTCTACATAAAAAAAGTTAGCTGGGCA	chr9:22411556-22411675
BA_j195992_069444	TACCAGCCTGAGCAATATAGGGAGACCTCATCTCTCTACATAAAAAAAGTTAGCTGGGCATGGTGCAACGTGCCTGTTGTCCCAGCTACTCGGGAGGCTGTTGGGGGAAGATCACTTGAG	chr9:22411616-22411735
BA_j195992_069445	TGGTGCAACGTGCCTGTTGTCCCAGCTACTCGGGAGGCTGTTGGGGGAAGATCACTTGAGCCCAGGAGTTCAAGGCTGCTGTGAGCTGATTGTGCCACCTCGATTCAGCCTGGGCAACAG	chr9:22411676-22411795
BA_j195992_069446	CCCAGGAGTTCAAGGCTGCTGTGAGCTGATTGTGCCACCTCGATTCAGCCTGGGCAACAGAGTGAGACTCTCTCTCTCACCATATATATATATATGTATATATATACACACATATATGTG	chr9:22411736-22411855
BA_j195992_069447	AGTGAGACTCTCTCTCTCACCATATATATATATATGTATATATATACACACATATATGTGTATATATATACATATATATATATAACTCATATGATATGAGATATATATCTCATATGAGAT	chr9:22411796-22411915
BA_j195992_069448	TATGATTTAAATGTAAGACTTCAGATTACTAAAATCCTAGGAGAAAACCTAGGAAATACCCTTCTTGACATAACCTTGGCAAAGAATTTTTGACTAAGTTTCCAAAAGCAATTGCAACAA	chr9:22411953-22412072
BA_j195992_069449	TTCTGCACAGCAAAAGAAACTATCAACAGAGTAAACAGATAACCCAAAGAATAGAAGAAAATATTTGTAAATGATGCATCTAACAGAGGTCTAATATCCAGCATCTATAACTTAAACAAA	chr9:22412112-22412231
BA_j195992_069450	ATATTTGTAAATGATGCATCTAACAGAGGTCTAATATCCAGCATCTATAACTTAAACAAATCAACAGCAAAAAAAAAAAAAATCCCATTAAAAATGGGCAAAGGACATGAATGGGCACTT	chr9:22412172-22412291
BA_j195992_069451	TCAACAGCAAAAAAAAAAAAAATCCCATTAAAAATGGGCAAAGGACATGAATGGGCACTTCCCCAAAGAAGCCATACAAATGGCTAACACACATACAAAAAAATACTAATTATCACTTAT	chr9:22412232-22412351
BA_j195992_069452	CCCCAAAGAAGCCATACAAATGGCTAACACACATACAAAAAAATACTAATTATCACTTATCATCACAGAAGTGCAAATTAAAACCACAATGAAAAACCATCGCGCACCAGTCAGAATGGC	chr9:22412292-22412411
BA_j195992_069453	CATCACAGAAGTGCAAATTAAAACCACAATGAAAAACCATCGCGCACCAGTCAGAATGGCTACTACTAAAACATCAAAAACAACAGATGCTGGTGAGGCTGTAGAGAATAGGGAATACTT	chr9:22412352-22412471
BA_j195992_069454	TCATCACTGCGTAGCAAAGACATGGAACCAACCTAGGTGCCCATCCATAGTGGACTGGATAAAGAACATATGGTACATATACACCATAGAATACTATGCAGCCATTAAAAAGAGCTAAAT	chr9:22412640-22412759
BA_j195992_069455	AAAGAACATATGGTACATATACACCATAGAATACTATGCAGCCATTAAAAAGAGCTAAATCATGTCCTTTACAGTAACATGGATGCAGCTGGAGGCCATAATCCTAAGCAAATTTATGCA	chr9:22412700-22412819
BA_j195992_069456	CATGTCCTTTACAGTAACATGGATGCAGCTGGAGGCCATAATCCTAAGCAAATTTATGCAGGAATAGAACACAAAATATTGCATGTTCTCATTTACAAGTGGCAGCTAAAAATTCAGAAC	chr9:22412760-22412879
BA_j195992_069457	GGAATAGAACACAAAATATTGCATGTTCTCATTTACAAGTGGCAGCTAAAAATTCAGAACATATGGATATAAAGATGGGAACAATAGACACTGCTGATTAGATGGGAGAGGGAAGGAGGG	chr9:22412820-22412939
BA_j195992_069458	ATATGGATATAAAGATGGGAACAATAGACACTGCTGATTAGATGGGAGAGGGAAGGAGGGGAGCATAGGTAGAAAAACTTCCTATTGGATGCTATGCTTACTACCTGGGTGACAGGATCT	chr9:22412880-22412999
BA_j195992_069459	GAGCATAGGTAGAAAAACTTCCTATTGGATGCTATGCTTACTACCTGGGTGACAGGATCTGTACCCCAAACCTTGGCATCATGCAATATACTCATGTAACAAACCTGCACATGCAGCCCC	chr9:22412940-22413059
BA_j195992_069460	GTACCCCAAACCTTGGCATCATGCAATATACTCATGTAACAAACCTGCACATGCAGCCCCTGAATCTAAAGTAAAAGTTGAAATTAAAAACAAAACAAAACAAAACAAAACATAAAACAG	chr9:22413000-22413119
BA_j195992_069461	TGAATCTAAAGTAAAAGTTGAAATTAAAAACAAAACAAAACAAAACAAAACATAAAACAGACACCAGATACAAAGGCTACATATTCTATGTCCATTTAGAAGACATGCTAAAAAAAAGGT	chr9:22413060-22413179
BA_j195992_069462	ACACCAGATACAAAGGCTACATATTCTATGTCCATTTAGAAGACATGCTAAAAAAAAGGTCCCTATCCTACAGGGACTTTAACCAGATAATTTATTGTTAGAAGTTGGGGATGGGAGTAG	chr9:22413120-22413239
BA_j195992_069463	CCCTATCCTACAGGGACTTTAACCAGATAATTTATTGTTAGAAGTTGGGGATGGGAGTAGGGGGTTGACTGGAAAGGGCCATAACAGAATTTTATCTTATTTTATTTTTTCACAACAGAA	chr9:22413180-22413299
BA_j195992_069464	GGGGTTGACTGGAAAGGGCCATAACAGAATTTTATCTTATTTTATTTTTTCACAACAGAATTTTTAAGGTGACTAAAATGTTCTATATTTGGATTCTGGTGGTGATTCCATGACTGTACA	chr9:22413240-22413359
BA_j195992_069465	TTTTTAAGGTGACTAAAATGTTCTATATTTGGATTCTGGTGGTGATTCCATGACTGTACACATTTGTCAAAACGTATTGAATTGTACTCTAATTAACGGTACATTTTACGTTATCTTTAT	chr9:22413300-22413419
BA_j195992_069466	CATTTGTCAAAACGTATTGAATTGTACTCTAATTAACGGTACATTTTACGTTATCTTTATTTGTGAGAAGTTAACAGCTCACTTATATGCAGGGAAGAAAATGATCAGACATGTTGATGT	chr9:22413360-22413479
BA_j195992_069467	TTGTGAGAAGTTAACAGCTCACTTATATGCAGGGAAGAAAATGATCAGACATGTTGATGTATTTTTTTATACCTTAATAAGTTTGACAAACAAAATAAATATCAAGAAGGTGCTGGCTGG	chr9:22413420-22413539
BA_j195992_069468	AAGAGGAAGAAGAGGAAGAAGAGGAAGAAGAGGAAGAGGAAGAAGAGGAAGAAGAGGAAGAAGAGGAAGAAGAAAAGAAGAAGAAGAAGCAGCTACCACTTTTTCTTCTCACTTGTTCTA	chr9:22413869-22413988
BA_j195992_069469	AAGAGGAAGAAGAAAAGAAGAAGAAGAAGCAGCTACCACTTTTTCTTCTCACTTGTTCTAATATAATCATAAATTTTCACTTCAATGTCCCAAGTAATTTTCTGATGCATAGTCAGGGGA	chr9:22413929-22414048
BA_j195992_069470	ATATAATCATAAATTTTCACTTCAATGTCCCAAGTAATTTTCTGATGCATAGTCAGGGGACTGCATGACTCATACAGTGTTGTACTCTCATATAGTCACCAGATTTATATGATTTGTGAG	chr9:22413989-22414108
BA_j195992_069471	CTGCATGACTCATACAGTGTTGTACTCTCATATAGTCACCAGATTTATATGATTTGTGAGGGAGGTTGCCAACATAAGACCAACAGCTGAAGGAGTCACCAAACTGTGAGAAGCACAAAA	chr9:22414049-22414168
BA_j195992_069472	GGAGGTTGCCAACATAAGACCAACAGCTGAAGGAGTCACCAAACTGTGAGAAGCACAAAAAATGCCACACCTTGTATATTTCATGTCCAAAATCCCCGTGCAGGGGGATGGTACCACAAA	chr9:22414109-22414228
BA_j195992_069473	AATGCCACACCTTGTATATTTCATGTCCAAAATCCCCGTGCAGGGGGATGGTACCACAAAGGTAATCACAGGAGTCAGTCTCCATTCCAATTGGAAGAAGTGCTGAATGTCAAGCAGTGT	chr9:22414169-22414288
BA_j195992_069474	GGTAATCACAGGAGTCAGTCTCCATTCCAATTGGAAGAAGTGCTGAATGTCAAGCAGTGTCTTGGTTCTTTCTCCAAAAGCCTCATGTCCTGGAGGAAAGGAGTTGCCATATCTGAGGGT	chr9:22414229-22414348
BA_j195992_069475	CTTGGTTCTTTCTCCAAAAGCCTCATGTCCTGGAGGAAAGGAGTTGCCATATCTGAGGGTTTTTACTTCCTGGGCTTCAGAGAGAAAGGTATTATATTTTTTCTCCAAGGCATCTAGAGT	chr9:22414289-22414408
BA_j195992_069476	TTTTACTTCCTGGGCTTCAGAGAGAAAGGTATTATATTTTTTCTCCAAGGCATCTAGAGTAAGGAGAGCTAGCTCTGCCCCGGTGTAGATAGATGCAATTCCAGTCATATTTCCTAGTCC	chr9:22414349-22414468
BA_j195992_069477	AAGGAGAGCTAGCTCTGCCCCGGTGTAGATAGATGCAATTCCAGTCATATTTCCTAGTCCACACATCTGTAGAGTGCAATAAATAAGCAACCAATTGTGTTGTGATTAGCCTGAATTTGT	chr9:22414409-22414528
BA_j195992_069478	ACACATCTGTAGAGTGCAATAAATAAGCAACCAATTGTGTTGTGATTAGCCTGAATTTGTTAAGAGAATGTTTCTATATACTATGTTAAATTTTCCACTTTGCAAATGTCCCCCAAAGTG	chr9:22414469-22414588
BA_j195992_069479	TAAGAGAATGTTTCTATATACTATGTTAAATTTTCCACTTTGCAAATGTCCCCCAAAGTGCTACAGAATACATCTGATATATTTTCTGGCTCTCTGAAGAAACCAGTAAGTCTCAAGCAA	chr9:22414529-22414648
BA_j195992_069480	CTACAGAATACATCTGATATATTTTCTGGCTCTCTGAAGAAACCAGTAAGTCTCAAGCAAGTCTTCATCATCTCTGTCTCAAATAATAATAATTTCAATTCAACAATTACTTATTGAGCC	chr9:22414589-22414708
BA_j195992_069481	GTCTTCATCATCTCTGTCTCAAATAATAATAATTTCAATTCAACAATTACTTATTGAGCCCTTATGATGTTCCAGATGATAGCAAATAAAGGGCTAGGGTTCAAAAAATAAAAGACTTGG	chr9:22414649-22414768
BA_j195992_069482	CTTATGATGTTCCAGATGATAGCAAATAAAGGGCTAGGGTTCAAAAAATAAAAGACTTGGGTCTATATCCTCAAGAAGCTCACAGTTATTAATATTTCTTAAAGGAAATAATGGGATAAT	chr9:22414709-22414828
BA_j195992_069483	GTCTATATCCTCAAGAAGCTCACAGTTATTAATATTTCTTAAAGGAAATAATGGGATAATTTGATGTATTCTATATGTTTATGATCATATATGAGACAAAATTTTGTTTTGCCTCTATTC	chr9:22414769-22414888
BA_j195992_069484	TTGATGTATTCTATATGTTTATGATCATATATGAGACAAAATTTTGTTTTGCCTCTATTCTTTTGTTTTCTCTTGTACTTATGGATAAGAGAACAGAGACCACAAACATTTTTTCCATTC	chr9:22414829-22414948
BA_j195992_069485	TTTTGTTTTCTCTTGTACTTATGGATAAGAGAACAGAGACCACAAACATTTTTTCCATTCCATCTTTGATCCCCTTCCTTAACTGTCCTAGATATTGTTTCTATTTTTCAATAAAATATT	chr9:22414889-22415008
BA_j195992_069486	CATCTTTGATCCCCTTCCTTAACTGTCCTAGATATTGTTTCTATTTTTCAATAAAATATTAATAACTTACAGACTATATTCCATGTGTCAGCATTCCATCGAAGATAACCTTATTCCATG	chr9:22414949-22415068
BA_j195992_069487	AATAACTTACAGACTATATTCCATGTGTCAGCATTCCATCGAAGATAACCTTATTCCATGTCTTCACATTTCCACTGAGGGAAGGTAATTTATATCTAATTCCCATAGGTGGAAGTACTG	chr9:22415009-22415128
BA_j195992_069488	TCTTCACATTTCCACTGAGGGAAGGTAATTTATATCTAATTCCCATAGGTGGAAGTACTGGAATGAAATCTTTCGAAGTATCTATTCACTCATTAGAAATATGAGTAACTGTTCTTGTTA	chr9:22415069-22415188
BA_j195992_069489	GAATGAAATCTTTCGAAGTATCTATTCACTCATTAGAAATATGAGTAACTGTTCTTGTTAAATTGGTGAGAATTTGAGATCTCTTGGGTAATGTATTTTAGGCAGAGTTAGTTCATTGAA	chr9:22415129-22415248
BA_j195992_069490	AATTGGTGAGAATTTGAGATCTCTTGGGTAATGTATTTTAGGCAGAGTTAGTTCATTGAAAGACAATATAGAGTAGATACTCTATTTCTTATCTCTGACTTTATTAGCTCTAGTTGCACC	chr9:22415189-22415308
BA_j195992_069491	AGACAATATAGAGTAGATACTCTATTTCTTATCTCTGACTTTATTAGCTCTAGTTGCACCAGATGAGGTAGGCACTTCTACTTCAACCAACTACATGCTAAGTCCTCTAGATCTGGGCCC	chr9:22415249-22415368
BA_j195992_069492	AGATGAGGTAGGCACTTCTACTTCAACCAACTACATGCTAAGTCCTCTAGATCTGGGCCCTCTGTGTTAGAAAAGCACTACTCTCCATAATCTCTTCCAGGAACTGGAAAAGCATGTTAG	chr9:22415309-22415428
BA_j195992_069493	TCTGTGTTAGAAAAGCACTACTCTCCATAATCTCTTCCAGGAACTGGAAAAGCATGTTAGCTCATACTTTCCCTACAGCCTAATTCTCTTCAATTCAAGAAGTGATGATGCATTCACCAA	chr9:22415369-22415488
BA_j195992_069494	CTCATACTTTCCCTACAGCCTAATTCTCTTCAATTCAAGAAGTGATGATGCATTCACCAAATTTAGCTCTTTTGGTGGGCCTTGTGTTTTGAGGATAATTGTCCCAAAATTATTAAAAGA	chr9:22415429-22415548
BA_j195992_069495	ATTTAGCTCTTTTGGTGGGCCTTGTGTTTTGAGGATAATTGTCCCAAAATTATTAAAAGAAATACTTTTCCTTTATTTGATTCCTTGTTACTTTTGTTTTTATTTGATTCATTCAACAAA	chr9:22415489-22415608
BA_j195992_069496	AATACTTTTCCTTTATTTGATTCCTTGTTACTTTTGTTTTTATTTGATTCATTCAACAAACATTTATTGAACATCTATTATGTGCTAAGTGCTGAAAATATAATGGGGAATGGAAAAGCT	chr9:22415549-22415668
BA_j195992_069497	CATTTATTGAACATCTATTATGTGCTAAGTGCTGAAAATATAATGGGGAATGGAAAAGCTTTTCTGAAACATTAAAAAATTTAAAAACCCAAGAATATAAAAATACAATAGGGTCATGTG	chr9:22415609-22415728
BA_j195992_069498	TTTCTGAAACATTAAAAAATTTAAAAACCCAAGAATATAAAAATACAATAGGGTCATGTGATAGAGATTGGCTGTAGAGCTCTTTCTATTGCATATATAGGGAAGCCCGTTCTAAGAGGT	chr9:22415669-22415788
BA_j195992_069499	ATAGAGATTGGCTGTAGAGCTCTTTCTATTGCATATATAGGGAAGCCCGTTCTAAGAGGTGCTGTTTAAGCTTCATCTTAAATGACACAGTTTAATATGAGGGAGCAACTAAATGTGAAG	chr9:22415729-22415848
BA_j195992_069500	GCTGTTTAAGCTTCATCTTAAATGACACAGTTTAATATGAGGGAGCAACTAAATGTGAAGGAAACACATAAGGGAAGATCTGGAGAGTGACACTGGTGGAGAAAACAGCCTCTATAGAAG	chr9:22415789-22415908
BA_j195992_069501	GAAACACATAAGGGAAGATCTGGAGAGTGACACTGGTGGAGAAAACAGCCTCTATAGAAGCCCAAGAGCTTAATACAGCAGAAGGGAGACCAGTGAGTGGTTAGTTGAGGGAAGAAGTAA	chr9:22415849-22415968
BA_j195992_069502	CCCAAGAGCTTAATACAGCAGAAGGGAGACCAGTGAGTGGTTAGTTGAGGGAAGAAGTAAGAGATAAAGGGCATCCTCTAAAGTAATTTGTAGTAGCACTGCTGACTCCCCTTTTTGTTT	chr9:22415909-22416028
BA_j195992_069503	GAGATAAAGGGCATCCTCTAAAGTAATTTGTAGTAGCACTGCTGACTCCCCTTTTTGTTTCCCTCCTGTACTTATTTTCTATTAGTGCCTTCCACAACTGATTTCTTTCTCCTGAGCCTC	chr9:22415969-22416088
BA_j195992_069504	CCCTCCTGTACTTATTTTCTATTAGTGCCTTCCACAACTGATTTCTTTCTCCTGAGCCTCAATGTTTTCACATTGTATTATAGAACTCCCTGATATAACTAATTTTTATAGAATGTAACC	chr9:22416029-22416148
BA_j195992_069505	AATGTTTTCACATTGTATTATAGAACTCCCTGATATAACTAATTTTTATAGAATGTAACCTTTGCACGTAAAGTCAGAATGAGTCATATTTTTCTTCCCTGAAATATTTTTAGAGTGTAA	chr9:22416089-22416208
BA_j195992_069506	TTTGCACGTAAAGTCAGAATGAGTCATATTTTTCTTCCCTGAAATATTTTTAGAGTGTAATAATCTGTATTTTTTTGAATTCTGTATTTATTTTCATCTGTGTCACTGAATCAAAAATTA	chr9:22416149-22416268
BA_j195992_069507	TAATCTGTATTTTTTTGAATTCTGTATTTATTTTCATCTGTGTCACTGAATCAAAAATTATTATTCCTGATATTTGAACCCAAAATATTCTTCATTTTCACAAAGGTGCTTTAAAACAGT	chr9:22416209-22416328
BA_j195992_069508	TTATTCCTGATATTTGAACCCAAAATATTCTTCATTTTCACAAAGGTGCTTTAAAACAGTTACACATCTTAAAAGACGGATGGGTTATTTTATGAAACTCATGCTCTTTCTTGTACTTCC	chr9:22416269-22416388
BA_j195992_069509	TACACATCTTAAAAGACGGATGGGTTATTTTATGAAACTCATGCTCTTTCTTGTACTTCCTATTAAAAAGAATATTATGAGCTTCCTTTCTTACTTTTTGCCTGTCTTTAGGTTTCTCTG	chr9:22416329-22416448
BA_j195992_069510	TATTAAAAAGAATATTATGAGCTTCCTTTCTTACTTTTTGCCTGTCTTTAGGTTTCTCTGGGTTTTATTTTTGTTCTTTCAGTAGGCATTCTTCTCGGCAGTCACACCACTATACAATTG	chr9:22416389-22416508
BA_j195992_069511	GGTTTTATTTTTGTTCTTTCAGTAGGCATTCTTCTCGGCAGTCACACCACTATACAATTGCAGCAGGTGACCCTTAGCACACTTACAACGTTTACAGAATAAATGGTTCTTCATGCAATT	chr9:22416449-22416568
BA_j195992_069512	CAGCAGGTGACCCTTAGCACACTTACAACGTTTACAGAATAAATGGTTCTTCATGCAATTATTTCCCAAGAGAAAACTAATCCTTGCGTATGTAAGTGGGATTCCTCAGTTAAATATATG	chr9:22416509-22416628
BA_j195992_069513	ATTTCCCAAGAGAAAACTAATCCTTGCGTATGTAAGTGGGATTCCTCAGTTAAATATATGTTTGACATTGCCAGGTACCTAAACAGACAGTTGTTTCACCCCTGAAAATGGTCTGAGTGA	chr9:22416569-22416688
BA_j195992_069514	TTTGACATTGCCAGGTACCTAAACAGACAGTTGTTTCACCCCTGAAAATGGTCTGAGTGAAATGCCTAAAGCATTCACAGTAGTCTGAAGAGAAAGTAAGAGGCATCTGTCAGGATCCTC	chr9:22416629-22416748
BA_j195992_069515	AATGCCTAAAGCATTCACAGTAGTCTGAAGAGAAAGTAAGAGGCATCTGTCAGGATCCTCCAAACAGTTCAACTTCCTAATCAGGCCATCTGAATTCCTGAGTGAAAGATAAGAAAAAAA	chr9:22416689-22416808
BA_j195992_069516	CAAACAGTTCAACTTCCTAATCAGGCCATCTGAATTCCTGAGTGAAAGATAAGAAAAAAACCTTGCCTACCCATGAGCCAGTCACTCATCAGTAATAAAGCAGATGTTTAAACAAGATAC	chr9:22416749-22416868
BA_j195992_069517	CCTTGCCTACCCATGAGCCAGTCACTCATCAGTAATAAAGCAGATGTTTAAACAAGATACACTTAGCCATGTCTGTCAGTCTGTCATTTAGTGAAGGGGTGGAGGTGCAGTGGGAAGGAA	chr9:22416809-22416928
BA_j195992_069518	ACTTAGCCATGTCTGTCAGTCTGTCATTTAGTGAAGGGGTGGAGGTGCAGTGGGAAGGAAGAACAGATGAGGGAGAGGAAGTAAAGAGTCCTGTTACACATGAGTGCATGAGCAATTGAT	chr9:22416869-22416988
BA_j195992_069519	GAACAGATGAGGGAGAGGAAGTAAAGAGTCCTGTTACACATGAGTGCATGAGCAATTGATGTGCCGAAATAGAGGCTAAGACTTAAAGTAACAATGTGGCAGCCTGAGACATTGTTGCAG	chr9:22416929-22417048
BA_j195992_069520	GTGCCGAAATAGAGGCTAAGACTTAAAGTAACAATGTGGCAGCCTGAGACATTGTTGCAGTCTGAGACAATAGCTGTTAACTTACTGATTTTGAAAGATGTCTAGAGAAAAAGACTAGGC	chr9:22416989-22417108
BA_j195992_069521	TCTGAGACAATAGCTGTTAACTTACTGATTTTGAAAGATGTCTAGAGAAAAAGACTAGGCCAGTGCTAGTTAAGCAGACAGAGAGAACACATTTTATACTATCTCTTATATTGATTACTT	chr9:22417049-22417168
BA_j195992_069522	CAGTGCTAGTTAAGCAGACAGAGAGAACACATTTTATACTATCTCTTATATTGATTACTTTGGTGGGCACTAAGCACATTTGGTCTGGTTATGTAAGTTTTTGTAGGCCATATCCAGAGA	chr9:22417109-22417228
BA_j195992_069523	TGGTGGGCACTAAGCACATTTGGTCTGGTTATGTAAGTTTTTGTAGGCCATATCCAGAGAAGAATTTTTCTAAGAAGCTATTTTTGTTTGTTTGTTTGGCTGTTTTGCAGTGGAAATTAT	chr9:22417169-22417288
BA_j195992_069524	AGAATTTTTCTAAGAAGCTATTTTTGTTTGTTTGTTTGGCTGTTTTGCAGTGGAAATTATGTGTTTGGTGTTTGGTACTGGGCAAACAATTCAGTATTTCTGAAGTCTGATTTCCCCATC	chr9:22417229-22417348
BA_j195992_069525	GTGTTTGGTGTTTGGTACTGGGCAAACAATTCAGTATTTCTGAAGTCTGATTTCCCCATCTGTAAAATGGTGTCAATAATACATATCTTGTTGTAAGAACTAGAAATTAAGTGTATAAAA	chr9:22417289-22417408
BA_j195992_069526	TGTAAAATGGTGTCAATAATACATATCTTGTTGTAAGAACTAGAAATTAAGTGTATAAAATGCATAAGAAATATAGCATTCATTAGTGTTGCTGGTGTGTCTTCTTGGTAGTTGGGATTG	chr9:22417349-22417468
BA_j195992_069527	TGCATAAGAAATATAGCATTCATTAGTGTTGCTGGTGTGTCTTCTTGGTAGTTGGGATTGTTACTAATAACATATTTTGGGGTTAGTGTAGGAGCACGAGACTCCAAGGAGAATGCTTCA	chr9:22417409-22417528
BA_j195992_069528	TTACTAATAACATATTTTGGGGTTAGTGTAGGAGCACGAGACTCCAAGGAGAATGCTTCATGGAAATGTAATAGGAATACCTGGGATCCTGGGAATTGTACTAAACCTTATGACTTTGGG	chr9:22417469-22417588
BA_j195992_069529	TGGAAATGTAATAGGAATACCTGGGATCCTGGGAATTGTACTAAACCTTATGACTTTGGGATAAGAGGCTGCTATACAGCATCACTGACCCCTGAAATGTCTACCATTTTATGTTATAGA	chr9:22417529-22417648
BA_j195992_069530	ATAAGAGGCTGCTATACAGCATCACTGACCCCTGAAATGTCTACCATTTTATGTTATAGAATTCAGTAAGATAAAAACTGACTGACCTTAATAAGATTTGGATGTCTGATGTTTAGTAGA	chr9:22417589-22417708
BA_j195992_069531	ATTCAGTAAGATAAAAACTGACTGACCTTAATAAGATTTGGATGTCTGATGTTTAGTAGACAGGTGCTGTCCTCCGATTGGATCTACTTTTATTCTTTGAATCACCATAACCAGCAAATC	chr9:22417649-22417768
BA_j195992_069532	CAGGTGCTGTCCTCCGATTGGATCTACTTTTATTCTTTGAATCACCATAACCAGCAAATCAGTAGCAGTGAACTAATTGTAAAATATCAAGTTGGAATATTCCCTATAGTTTCCATATAG	chr9:22417709-22417828
BA_j195992_069533	AGTAGCAGTGAACTAATTGTAAAATATCAAGTTGGAATATTCCCTATAGTTTCCATATAGCACTTTTTTTTCAGAATCTCTTACTGTTTGGCTCCTCTTTGATTTCAAAAAATTTAACAT	chr9:22417769-22417888
BA_j195992_069534	CACTTTTTTTTCAGAATCTCTTACTGTTTGGCTCCTCTTTGATTTCAAAAAATTTAACATTGAATTATCAGTTTTCAGGTACTGGAAGAAACTGATTGGAGCTGAGTCATATAAAAACAA	chr9:22417829-22417948
BA_j195992_069535	TGAATTATCAGTTTTCAGGTACTGGAAGAAACTGATTGGAGCTGAGTCATATAAAAACAAATGGAATAAAAAGCTAGCCAGTTGAAAAGGCCTCTGGAGACTTTTGTGGGAATTTATGAA	chr9:22417889-22418008
BA_j195992_069536	ATGGAATAAAAAGCTAGCCAGTTGAAAAGGCCTCTGGAGACTTTTGTGGGAATTTATGAAAAAAATCTGTTGCATTAGGCAAAAAAATAGTTTGAGGGCTGATAAAATATAGGATGACTT	chr9:22417949-22418068
BA_j195992_069537	AAAAATCTGTTGCATTAGGCAAAAAAATAGTTTGAGGGCTGATAAAATATAGGATGACTTACAAAAGTTCCTGCAAGGCAAATTGTATGTCAGTTTATTACTCTTGAACAAGCAAAAAAG	chr9:22418009-22418128
BA_j195992_069538	ACAAAAGTTCCTGCAAGGCAAATTGTATGTCAGTTTATTACTCTTGAACAAGCAAAAAAGTTAATTCCTACATTGTGATTTTGGCAAAGAATATCTCTTTAAGAATTTAGTCACTAAGTG	chr9:22418069-22418188
BA_j195992_069539	TTAATTCCTACATTGTGATTTTGGCAAAGAATATCTCTTTAAGAATTTAGTCACTAAGTGTAGAAATTTGCATTTTTTTAGCCTTAAGAGAAAGTAATAGAAGATATATATTAAATTATC	chr9:22418129-22418248
BA_j195992_069540	TAGAAATTTGCATTTTTTTAGCCTTAAGAGAAAGTAATAGAAGATATATATTAAATTATCTTGTTTAATCTTCACAAATATATACTGAAGAAAATACCATTTTTTCCCTATTTTAAAGTT	chr9:22418189-22418308
BA_j195992_069541	TTGTTTAATCTTCACAAATATATACTGAAGAAAATACCATTTTTTCCCTATTTTAAAGTTGAGGAAGTTGATAACTGAATAGATTAGGCAACTTGACAGAAGTTCCATCATAAATAATGG	chr9:22418249-22418368
BA_j195992_069542	GAGGAAGTTGATAACTGAATAGATTAGGCAACTTGACAGAAGTTCCATCATAAATAATGGAGCCAGGAATGAAACTCAGTTGTCTCATTACAATATTGAAAAAGAAGGGAGTGTAAAACC	chr9:22418309-22418428
BA_j195992_069543	AGCCAGGAATGAAACTCAGTTGTCTCATTACAATATTGAAAAAGAAGGGAGTGTAAAACCTCAAATAACATCAGTAGCTAAGGGACATGGTGTAGTTACACTGATGATTAATATCAATAA	chr9:22418369-22418488
BA_j195992_069544	TCAAATAACATCAGTAGCTAAGGGACATGGTGTAGTTACACTGATGATTAATATCAATAATGCCATTACTAAGTATTACACTAGTCAATGGATAAAATATTACTGCTGCATGATAGCGGC	chr9:22418429-22418548
BA_j195992_069545	TGCCATTACTAAGTATTACACTAGTCAATGGATAAAATATTACTGCTGCATGATAGCGGCAAAAGTGATAAAACTGTCAAGAGATAAGATATTCAAAGCAAAAAGTCACTCACGACTCTG	chr9:22418489-22418608
BA_j195992_069546	AAAAGTGATAAAACTGTCAAGAGATAAGATATTCAAAGCAAAAAGTCACTCACGACTCTGTACCTATGTTTAGAGGCTTTCTCACCTTTCACAGTGGATACTGTATTTATTATTTTTAAT	chr9:22418549-22418668
BA_j195992_069547	TACCTATGTTTAGAGGCTTTCTCACCTTTCACAGTGGATACTGTATTTATTATTTTTAATTTCTTTCCTAAATTTCAGTATGGTATTATTAATTTTAAGCTAAACTAACATTATTTTTGT	chr9:22418609-22418728
BA_j195992_069548	TTCTTTCCTAAATTTCAGTATGGTATTATTAATTTTAAGCTAAACTAACATTATTTTTGTAAAGTACATTTTAACAATTGTATTGGAGGCTGCAATAAATTTGTCAGGTCATTCTAATTG	chr9:22418669-22418788
BA_j195992_069549	AAAGTACATTTTAACAATTGTATTGGAGGCTGCAATAAATTTGTCAGGTCATTCTAATTGTTCATTTTGCCTCGGAGATGTACTCTGAAGTATGTGGAAGCAACTGGTATCACAAAATAA	chr9:22418729-22418848
BA_j195992_069550	TTCATTTTGCCTCGGAGATGTACTCTGAAGTATGTGGAAGCAACTGGTATCACAAAATAAGAGTCATATACATAATGAAATACAAACATAATGAAGTATCATATTGTTCCATTACAGAAA	chr9:22418789-22418908
BA_j195992_069551	GAGTCATATACATAATGAAATACAAACATAATGAAGTATCATATTGTTCCATTACAGAAAAAAGGAGAAACTTTTATCTTTTGTGACTGGTGTAAGGAAAATGGACATTTTTCATAAACA	chr9:22418849-22418968
BA_j195992_069552	AAAGGAGAAACTTTTATCTTTTGTGACTGGTGTAAGGAAAATGGACATTTTTCATAAACAAACCCTAGTGGTTTTTATTATTATTATTATTATTATTTTTTTTTTTAAAAGCCCAGGCCT	chr9:22418909-22419028
BA_j195992_069553	AACCCTAGTGGTTTTTATTATTATTATTATTATTATTTTTTTTTTTAAAAGCCCAGGCCTCCCTCAGCCTCCCAAGCAGCTGGGACTACAGGTACACGCCACCACACCAGGCTAATTTTT	chr9:22418969-22419088
BA_j195992_069554	CCCTCAGCCTCCCAAGCAGCTGGGACTACAGGTACACGCCACCACACCAGGCTAATTTTTGTATATTTTATAGAGACAAGGTTTTGCTATATTGGCCAGGCTGGTCTCACGCTCCTGGGC	chr9:22419029-22419148
BA_j195992_069555	TCCCAAAGTGCTGGGATTACAGGCATGGGCCATCATGCCCAGCCCCTAGTGTAGTTTTAATGAAATACTAGTGTATTTTTTATGGAACCAAACTGTTGATTCGGAAGAACGTCTTAAAGT	chr9:22419173-22419292
BA_j195992_069556	TGAAATACTAGTGTATTTTTTATGGAACCAAACTGTTGATTCGGAAGAACGTCTTAAAGTATTATTAAATATGAAGAAAATAATATATCTGCAGATTATAATCAATAAAGCATAGTTGAA	chr9:22419233-22419352
BA_j195992_069557	ATTATTAAATATGAAGAAAATAATATATCTGCAGATTATAATCAATAAAGCATAGTTGAACATGTTAATAAATATTTTCATATCAATATCTACTTCATTTATTCTTTTATATATTCATTC	chr9:22419293-22419412
BA_j195992_069558	CATGTTAATAAATATTTTCATATCAATATCTACTTCATTTATTCTTTTATATATTCATTCATTACTCAACACACATTTAATGAGCACATACTTATATCAGAACCTGTGTTCGATGTCATA	chr9:22419353-22419472
BA_j195992_069559	ATTACTCAACACACATTTAATGAGCACATACTTATATCAGAACCTGTGTTCGATGTCATAAATAATTGAAGAATGAAATAGAGGAGATCCTTGAAAGAGCTTATAGTTTCTCCCAGTCAC	chr9:22419413-22419532
BA_j195992_069560	AATAATTGAAGAATGAAATAGAGGAGATCCTTGAAAGAGCTTATAGTTTCTCCCAGTCACAGGAATATAGTCCATAAATGAGAATTTTTTTTTACATGATAGTATGAAATGATGTGACCA	chr9:22419473-22419592
BA_j195992_069561	AGGAATATAGTCCATAAATGAGAATTTTTTTTTACATGATAGTATGAAATGATGTGACCACAGAATCGGAGTTGTATAGCTCCTGGGCTTTTGATGGAAACTGGGTATGTTGAAAATTAT	chr9:22419533-22419652
BA_j195992_069562	CAGAATCGGAGTTGTATAGCTCCTGGGCTTTTGATGGAAACTGGGTATGTTGAAAATTATGTGATGTTACCATATTGCTGAGGACCTAATCTATCCATATCTCATGTGATGCTTTCACAT	chr9:22419593-22419712
BA_j195992_069563	GTGATGTTACCATATTGCTGAGGACCTAATCTATCCATATCTCATGTGATGCTTTCACATCATTCCAACAAATGATTACAGCACTTTTTTCTTCCTTTTTATTCGATCTAATGATATGGT	chr9:22419653-22419772
BA_j195992_069564	CATTCCAACAAATGATTACAGCACTTTTTTCTTCCTTTTTATTCGATCTAATGATATGGTAGCATTTATGGTCAGGACTAAAACTATGAACAAGAAGTATTTTGTGATGTTTTGCCTAAA	chr9:22419713-22419832
BA_j195992_069565	AGCATTTATGGTCAGGACTAAAACTATGAACAAGAAGTATTTTGTGATGTTTTGCCTAAACCATTCCTGACTTTTCAAGAATGCACCTCACTTTTTAAAGAAATAAAACCAATGAACACA	chr9:22419773-22419892
BA_j195992_069566	CCATTCCTGACTTTTCAAGAATGCACCTCACTTTTTAAAGAAATAAAACCAATGAACACATTTTTTTAAATTTGCTTGATTTCTTTGAATGTTGACATTGTTAACTATGTTGTTTTTCAC	chr9:22419833-22419952
BA_j195992_069567	TTTTTTTAAATTTGCTTGATTTCTTTGAATGTTGACATTGTTAACTATGTTGTTTTTCACACAATTTTTTCCTTAGCTTTTATGAACTTTCAATTTCTTCATTAAAAAAAACTGCCTTCT	chr9:22419893-22420012
BA_j195992_069568	ACAATTTTTTCCTTAGCTTTTATGAACTTTCAATTTCTTCATTAAAAAAAACTGCCTTCTGTGTACTATTTTTAATGTGTGGCATTTAAAAACTATTGTTGAGTATATTTTTGTCTGCTT	chr9:22419953-22420072
BA_j195992_069569	GTGTACTATTTTTAATGTGTGGCATTTAAAAACTATTGTTGAGTATATTTTTGTCTGCTTTTAAAATTGTGTCAGGAGGGAGTGTAAATCTAGTTTCTGTCACTTCATGAAGGTGGGAAG	chr9:22420013-22420132
BA_j195992_069570	TTAAAATTGTGTCAGGAGGGAGTGTAAATCTAGTTTCTGTCACTTCATGAAGGTGGGAAGTAGATATTTGAGTATTCTTTTAAAGTATTAAAAACAATTTTCTTGGTATTGGAGGAACAT	chr9:22420073-22420192
BA_j195992_069571	TAGATATTTGAGTATTCTTTTAAAGTATTAAAAACAATTTTCTTGGTATTGGAGGAACATTCAGCATGAACGTTGTTATTATTGTACTTCTACTTTTTTTTGATTAGTGTTATAATGGTA	chr9:22420133-22420252
BA_j195992_069572	TCAGCATGAACGTTGTTATTATTGTACTTCTACTTTTTTTTGATTAGTGTTATAATGGTAGATCTTTTTCTATCCTTTTACTTTTAATCAATATGTGTCTTTACATTTAAAGTGGGTTTT	chr9:22420193-22420312
BA_j195992_069573	GATCTTTTTCTATCCTTTTACTTTTAATCAATATGTGTCTTTACATTTAAAGTGGGTTTTTTTGTAGACAACTTATCAGTCTTGTTTTCTGTTCCACTCTGACCATCTCTGTTTTAATTG	chr9:22420253-22420372
BA_j195992_069574	TTTGTAGACAACTTATCAGTCTTGTTTTCTGTTCCACTCTGACCATCTCTGTTTTAATTGTGTATTTAAATCATTAACATTTATGTAATTATTGATATCATTAGATTAATATCTATGATA	chr9:22420313-22420432
BA_j195992_069575	TGTATTTAAATCATTAACATTTATGTAATTATTGATATCATTAGATTAATATCTATGATATGTACTACTGTTTTCTATCCATTATCTTTGTTCATGGATCCTATTTTAGTCTTTCAATCT	chr9:22420373-22420492
BA_j195992_069576	TGTACTACTGTTTTCTATCCATTATCTTTGTTCATGGATCCTATTTTAGTCTTTCAATCTTTTTCTGCCTTTTGTGGTTTATCTGAAAATTGTATATAATTCCATTTTCTTTTCTTTCTT	chr9:22420433-22420552
BA_j195992_069577	TTTTCTGCCTTTTGTGGTTTATCTGAAAATTGTATATAATTCCATTTTCTTTTCTTTCTTAGCATCTTAATGCTACTTTTTTATGCTTACTTTAGCGATCTTCTTAGAGTTTGCACATAC	chr9:22420493-22420612
BA_j195992_069578	AGCATCTTAATGCTACTTTTTTATGCTTACTTTAGCGATCTTCTTAGAGTTTGCACATACAATTACAACTCATCTAAGTACTTTTTCAAGTAATACTATACTATTTCATTGGTAGTGCAA	chr9:22420553-22420672
BA_j195992_069579	AATTACAACTCATCTAAGTACTTTTTCAAGTAATACTATACTATTTCATTGGTAGTGCAAGTACCTTATAACAAAATATTTCTAACTACTTCCTGCCCTTTGCATCATTGCTGTTATTCA	chr9:22420613-22420732
BA_j195992_069580	GTACCTTATAACAAAATATTTCTAACTACTTCCTGCCCTTTGCATCATTGCTGTTATTCAGTTCACTTATACGTGAGCCATAACCATCAAATACATGGCTGCTATTATTACTTTGAACAA	chr9:22420673-22420792
BA_j195992_069581	GTTCACTTATACGTGAGCCATAACCATCAAATACATGGCTGCTATTATTACTTTGAACAAACTATTATCTATTAGAATAAATAAGAATGGAAAAAAAGCTTTCCTCTTCACTTATTCCTT	chr9:22420733-22420852
BA_j195992_069582	ACTATTATCTATTAGAATAAATAAGAATGGAAAAAAAGCTTTCCTCTTCACTTATTCCTTATTTAATACTCTTCCTTTCTTAATGTAGATCTGAGTTTCTGATGTATATCATTCTCTTTC	chr9:22420793-22420912
BA_j195992_069583	ATTTAATACTCTTCCTTTCTTAATGTAGATCTGAGTTTCTGATGTATATCATTCTCTTTCTCTCTGAAAAACTTCCTTTAACATTTCATTCAAGTCAAGTTTACTGGCAACACATTGTCT	chr9:22420853-22420972
BA_j195992_069584	TCTCTGAAAAACTTCCTTTAACATTTCATTCAAGTCAAGTTTACTGGCAACACATTGTCTTAATTTTTATCTAAGTTTTATTTCTCCATTGTTTTTGAGGGTTAATATAATAAGGTATAG	chr9:22420913-22421032
BA_j195992_069585	TAATTTTTATCTAAGTTTTATTTCTCCATTGTTTTTGAGGGTTAATATAATAAGGTATAGAATTCTAGGTTGGTGATTTTTTTCTCTCTCTCTTAACATTTTAAATATTTAATTATATTC	chr9:22420973-22421092
BA_j195992_069586	AATTCTAGGTTGGTGATTTTTTTCTCTCTCTCTTAACATTTTAAATATTTAATTATATTCTCTTTTTGCTTGCATGGTTTCTGAGAAGTGGAATGTAATTTTTGTCTTTGTTCCTCAATA	chr9:22421033-22421152
BA_j195992_069587	TCTTTTTGCTTGCATGGTTTCTGAGAAGTGGAATGTAATTTTTGTCTTTGTTCCTCAATAGGTAAAAAATAATATTACTTCACTTTGGCTTATTCTAAGATTTTTCCCTATCTTTAGTTT	chr9:22421093-22421212
BA_j195992_069588	GGTAAAAAATAATATTACTTCACTTTGGCTTATTCTAAGATTTTTCCCTATCTTTAGTTTTCTGAAGTTTTAAAATGATATGCCTAGGTGCAGCTTTTGTTGTTGATGTTGCTTTAGTTT	chr9:22421153-22421272
BA_j195992_069589	TCTGAAGTTTTAAAATGATATGCCTAGGTGCAGCTTTTGTTGTTGATGTTGCTTTAGTTTTCCTGGTTTGTATTTTTGTGGTTTTGGGTGATTTTGCGGGGACTGAAGGAGGGTTAGGAA	chr9:22421213-22421332
BA_j195992_069590	TCCTGGTTTGTATTTTTGTGGTTTTGGGTGATTTTGCGGGGACTGAAGGAGGGTTAGGAATGTATCCTGCTTGGTGTTCTTTGACTTTCCTGGATCTGTGGCTTGGTGTTTCACATTAAT	chr9:22421273-22421392
BA_j195992_069591	TGTATCCTGCTTGGTGTTCTTTGACTTTCCTGGATCTGTGGCTTGGTGTTTCACATTAATTTGGAAAAATTCTGAGTTATTATTTCTTCAAATATTTATTTTCTTCCTTTTGTCTTTTCC	chr9:22421333-22421452
BA_j195992_069592	TTGGAAAAATTCTGAGTTATTATTTCTTCAAATATTTATTTTCTTCCTTTTGTCTTTTCCTTCTGGTATTGCCATTACCTCTTATGTTACATCCTTCATATTTGTCTCACAGTTCTTGGA	chr9:22421393-22421512
BA_j195992_069593	TTCTGGTATTGCCATTACCTCTTATGTTACATCCTTCATATTTGTCTCACAGTTCTTGGATATTCTGGATTTCCTGTCCTTTGGTTTTTTCTTAGTAGTGCTTTGTTTTGTCATTTTTCT	chr9:22421453-22421572
BA_j195992_069594	TATTCTGGATTTCCTGTCCTTTGGTTTTTTCTTAGTAGTGCTTTGTTTTGTCATTTTTCTCTTTTTTAGTTTTGGAAGTTTCTACTGATGTATCCTTTAGCTCAGAGATTATTTTCTAGC	chr9:22421513-22421632
BA_j195992_069595	CTTTTTTAGTTTTGGAAGTTTCTACTGATGTATCCTTTAGCTCAGAGATTATTTTCTAGCCATGTCCAGTCTGCTAATGAGTCCATCAAAGGCATTCTTCATTTCTGTTACAGTTTTTTA	chr9:22421573-22421692
BA_j195992_069596	CATGTCCAGTCTGCTAATGAGTCCATCAAAGGCATTCTTCATTTCTGTTACAGTTTTTTAAATCTCTAGCACTTCTTTTTTATTCTTTCTTAGAATTTTCATCTTTCTGCTTACATTACA	chr9:22421633-22421752
BA_j195992_069597	AATCTCTAGCACTTCTTTTTTATTCTTTCTTAGAATTTTCATCTTTCTGCTTACATTACATTGTATTCTTGCATATTTTCTATTTCCTTCATTAGAGCCCTTAGCATATTAACCAGAGTT	chr9:22421693-22421812
BA_j195992_069598	TTGTATTCTTGCATATTTTCTATTTCCTTCATTAGAGCCCTTAGCATATTAACCAGAGTTGTTTTAAATTTCCAATCTCATAATTCCAGCATTCCAGCCATTTCTCCATTTGGTTCTTGT	chr9:22421753-22421872
BA_j195992_069599	GTTTTAAATTTCCAATCTCATAATTCCAGCATTCCAGCCATTTCTCCATTTGGTTCTTGTGTTTTCTCTGTTTCTTCAAGCTGTGTTTTTGCCTTGTATGCAAGTCAGACATGACGTACT	chr9:22421813-22421932
BA_j195992_069600	GTTTTCTCTGTTTCTTCAAGCTGTGTTTTTGCCTTGTATGCAAGTCAGACATGACGTACTGGGTAGGAGGAACTTTGATATATAGACCTTTCATAATGTGATAGTAATAAGTGGGGGGAG	chr9:22421873-22421992
BA_j195992_069601	GGGTAGGAGGAACTTTGATATATAGACCTTTCATAATGTGATAGTAATAAGTGGGGGGAGAAAAAGTGTTCCATTTTTGTTGTTGTTGTTGTTGTTGTTGTTTGTTTTGAGATGAAGTTT	chr9:22421933-22422052
BA_j195992_069602	GTAGCTGGGATTACAGGCATGCATCACCATGCCTGGCTAATTTTATGTTTTTGTTAGAGATGGAGTTTGACCATGTTGGTCAGCCTGGTCTCTAATGTCTGACCTCAAGTGATTCACCTG	chr9:22422151-22422270
BA_j195992_069603	TGGAGTTTGACCATGTTGGTCAGCCTGGTCTCTAATGTCTGACCTCAAGTGATTCACCTGACCCAGCCTCCCGAAGTGCTGGGATTACAGGCGTGAGCCACTGTACCCGGCCCCATTGTT	chr9:22422211-22422330
BA_j195992_069604	ACCCAGCCTCCCGAAGTGCTGGGATTACAGGCGTGAGCCACTGTACCCGGCCCCATTGTTTTTTTAAAATTAGGTCAACTTTTTGTGAGCCTATGTCTCTGGGCTGGAAATTGTACCAGT	chr9:22422271-22422390
BA_j195992_069605	TTTTTAAAATTAGGTCAACTTTTTGTGAGCCTATGTCTCTGGGCTGGAAATTGTACCAGTACTTCTCAGTCCTTTCTCTACTTCTCCCTTAGGTAGACAAGGACAGCTAGAGGAAGCTGG	chr9:22422331-22422450
BA_j195992_069606	ACTTCTCAGTCCTTTCTCTACTTCTCCCTTAGGTAGACAAGGACAGCTAGAGGAAGCTGGAGTTGCATGTTTCTCTTCCCCATGTTGGTTAGGCTTTGATAAAACTCCAGCAGATTAGGC	chr9:22422391-22422510
BA_j195992_069607	AGTTGCATGTTTCTCTTCCCCATGTTGGTTAGGCTTTGATAAAACTCCAGCAGATTAGGCTCTGGTAAAGCAGTTTCTCTTGAGAGTAGGCTTTGTTAATAAGAACAGGATGCTTTGTCA	chr9:22422451-22422570
BA_j195992_069608	TCTGGTAAAGCAGTTTCTCTTGAGAGTAGGCTTTGTTAATAAGAACAGGATGCTTTGTCATGTTTCAAAATGGTTATTTCTCCCTGCCCCCACCAAAAGTGAAAGAGGGTTTTTCTCCAG	chr9:22422511-22422630
BA_j195992_069609	TGTTTCAAAATGGTTATTTCTCCCTGCCCCCACCAAAAGTGAAAGAGGGTTTTTCTCCAGCATTACATGTGAGAACTTGGTAGAGATCTTGGAGGTGAAGCTCACAAAAAATGTGGTTGC	chr9:22422571-22422690
BA_j195992_069610	CATTACATGTGAGAACTTGGTAGAGATCTTGGAGGTGAAGCTCACAAAAAATGTGGTTGCCTTTTAGAGTTTTTAATTTTCAGACTTGTGCACATTGAGCCTCCAGCAATTCATCAATTA	chr9:22422631-22422750
BA_j195992_069611	CTTTTAGAGTTTTTAATTTTCAGACTTGTGCACATTGAGCCTCCAGCAATTCATCAATTAGAATTTAGGTTTTTCTCTACTGGTACTGGTTCCTACAGAGGTTTCTGCTTCTGGGTTTCT	chr9:22422691-22422810
BA_j195992_069612	GAATTTAGGTTTTTCTCTACTGGTACTGGTTCCTACAGAGGTTTCTGCTTCTGGGTTTCTTCTCCAATATATATGATTCTCAGGGTCTGCTTGCCTGTTTCTTCAATTTTGGGGGCAGCA	chr9:22422751-22422870
BA_j195992_069613	TCTCCAATATATATGATTCTCAGGGTCTGCTTGCCTGTTTCTTCAATTTTGGGGGCAGCAGTGTGCCCTGTGATTTCACTTCCCTAATGGATATAAGAAGGTGCTGATTTTTCAGTTTGT	chr9:22422811-22422930
BA_j195992_069614	GTGTGCCCTGTGATTTCACTTCCCTAATGGATATAAGAAGGTGCTGATTTTTCAGTTTGTTCAGTTTTTTATTTATTAGAATGGAATTATGACTTCCAAGAGTTTTACAGGTCAGAGTGG	chr9:22422871-22422990
BA_j195992_069615	TCAGTTTTTTATTTATTAGAATGGAATTATGACTTCCAAGAGTTTTACAGGTCAGAGTGGAAACTGGTATCTCTAAAAGTATTTATTTATTCACATTTAATGCTTTTCTCTGATGCTGGT	chr9:22422931-22423050
BA_j195992_069616	AAACTGGTATCTCTAAAAGTATTTATTTATTCACATTTAATGCTTTTCTCTGATGCTGGTATTTCTAGTTTTATTAGACTTTTAGCATCTGATATGGTTTAGATATTTGTCCCATCCAAA	chr9:22422991-22423110
BA_j195992_069617	ATTTCTAGTTTTATTAGACTTTTAGCATCTGATATGGTTTAGATATTTGTCCCATCCAAATTTCATGGTGAAATATAATCCCCAGAGTTAGAGGTAGGGCCTGGTGGGAGGTGTTTTGAT	chr9:22423051-22423170
BA_j195992_069618	TTTCATGGTGAAATATAATCCCCAGAGTTAGAGGTAGGGCCTGGTGGGAGGTGTTTTGATCATGGCGGCATATCCTTCATGAATGGCTTATTGCCATCTCCATGATAGTGAGTGAGTCCA	chr9:22423111-22423230
BA_j195992_069619	CATGGCGGCATATCCTTCATGAATGGCTTATTGCCATCTCCATGATAGTGAGTGAGTCCATGCAAAATTTGGGTATTTAAAAGTGTGTGGCACTCTCCTCACCCCCACCCCTGTTCTTGC	chr9:22423171-22423290
BA_j195992_069620	TGCAAAATTTGGGTATTTAAAAGTGTGTGGCACTCTCCTCACCCCCACCCCTGTTCTTGCTCTCACCATGTGACATGCTGGCTCTCTTCCACCATAATTGTAAGCTTCGTAAGGCCTCAC	chr9:22423231-22423350
BA_j195992_069621	AGGCCTCACCAGAAGCAGATGCCAGCACCATGCTTCCTGTACAACCTGCAGAATCATGAGCCAATTAAGCTTCTTTTTTTTATAAATTACGCAGCCTCAGGTATTTCTTTATAGCAATGC	chr9:22423342-22423461
BA_j195992_069622	CCAATTAAGCTTCTTTTTTTTATAAATTACGCAGCCTCAGGTATTTCTTTATAGCAATGCAAGGATGGAGTAATACAGCATCTTAAGAAATACGGCAATGAATTCCCTGTGTTTTGACAG	chr9:22423402-22423521
BA_j195992_069623	AAGGATGGAGTAATACAGCATCTTAAGAAATACGGCAATGAATTCCCTGTGTTTTGACAGTTTTGCAGAAGAAACAGCATAACTAGCACTGCTGATATAATTAAGGCAACTCTATGTTCT	chr9:22423462-22423581
BA_j195992_069624	TTTTGCAGAAGAAACAGCATAACTAGCACTGCTGATATAATTAAGGCAACTCTATGTTCTGAATGCCTAAATGTGTCAGGCACTTCTCTAGGTATTTTGGTATGTATTATGTCATTTAAT	chr9:22423522-22423641
BA_j195992_069625	GAATGCCTAAATGTGTCAGGCACTTCTCTAGGTATTTTGGTATGTATTATGTCATTTAATTCCCATGTACACTCCCTATTTTTACATGGGAAGGAAATAGATTGAGAGAAGTTAAGAGTC	chr9:22423582-22423701
BA_j195992_069626	TCCCATGTACACTCCCTATTTTTACATGGGAAGGAAATAGATTGAGAGAAGTTAAGAGTCTTGCTAAGTTTATGCTATTGATGGATGACAGTTGGGTTTGAACTTGGTTTTTCTGACTCA	chr9:22423642-22423761
BA_j195992_069627	TTGCTAAGTTTATGCTATTGATGGATGACAGTTGGGTTTGAACTTGGTTTTTCTGACTCATGTCATTTCCAATTGATAATTAACCATGCTTCCCATCTGAGTATTCTTTGTTCTCCATTT	chr9:22423702-22423821
BA_j195992_069628	TGTCATTTCCAATTGATAATTAACCATGCTTCCCATCTGAGTATTCTTTGTTCTCCATTTGCCGAAATAGTCACAGTTATCATTGACATTCCAGAGGAAAAAAAATTATCCTGAGAATCT	chr9:22423762-22423881
BA_j195992_069629	GCCGAAATAGTCACAGTTATCATTGACATTCCAGAGGAAAAAAAATTATCCTGAGAATCTTAAGTGTACTGAAAAAAAAAAAAAGGAGAGAGGATTCTTTGTTACAATTTTTTTACATTT	chr9:22423822-22423941
BA_j195992_069630	TAAGTGTACTGAAAAAAAAAAAAAGGAGAGAGGATTCTTTGTTACAATTTTTTTACATTTTGTTATGTTTATTAGAGTGAGGAATTACAGTGGTGTTTTTTTTTTAAACAAGTGGTAAAA	chr9:22423882-22424001
BA_j195992_069631	TGTTATGTTTATTAGAGTGAGGAATTACAGTGGTGTTTTTTTTTTAAACAAGTGGTAAAAGTTATTTCCCTAAAATTATATTAATGGCCAGAGCACCTTGAGAGACAATTATCAATATTA	chr9:22423942-22424061
BA_j195992_069632	GTTATTTCCCTAAAATTATATTAATGGCCAGAGCACCTTGAGAGACAATTATCAATATTATTCTGCATTTATTGACCCCCAATTTATGTAGCTACTCTGCTTCTATTTATTATATTTAAT	chr9:22424002-22424121
BA_j195992_069633	TTCTGCATTTATTGACCCCCAATTTATGTAGCTACTCTGCTTCTATTTATTATATTTAATCACTAAAGGATAAAATACTGAGTTTTTGTTTTCTAATTGGTATTTCTCTGTTTTATAAAT	chr9:22424062-22424181
BA_j195992_069634	CACTAAAGGATAAAATACTGAGTTTTTGTTTTCTAATTGGTATTTCTCTGTTTTATAAATCTTCTGTGTATTGTTAGGTATTGTATTGTAGACTGAAGTAATTTTACTTTGAGGAGGTTA	chr9:22424122-22424241
BA_j195992_069635	CTTCTGTGTATTGTTAGGTATTGTATTGTAGACTGAAGTAATTTTACTTTGAGGAGGTTAGTAGCCAAAGTGGACAAGAAATGTGATGATAGGTTTTCAGGAATCATACACCACTTTTCA	chr9:22424182-22424301
BA_j195992_069636	GTAGCCAAAGTGGACAAGAAATGTGATGATAGGTTTTCAGGAATCATACACCACTTTTCAATTAAAATAATATAAATTATATTAATAGATGTAGAAATATTTTTGATAGATATTTTTGTA	chr9:22424242-22424361
BA_j195992_069637	ATTAAAATAATATAAATTATATTAATAGATGTAGAAATATTTTTGATAGATATTTTTGTATTATAAGAGATATATATAAATGTGGGTTGAGATTTGGGCAGCCAGATCTCATTTGAACTT	chr9:22424302-22424421
BA_j195992_069638	TTATAAGAGATATATATAAATGTGGGTTGAGATTTGGGCAGCCAGATCTCATTTGAACTTGTCCAGACCAAAATATAAGTCATTTTGTAACTAATAGAGTATAAAATCAGGGTTTAACAT	chr9:22424362-22424481
BA_j195992_069639	GTCCAGACCAAAATATAAGTCATTTTGTAACTAATAGAGTATAAAATCAGGGTTTAACATGAAACCACTCTAAGTAAATCTACAAAGTGGTTATAGTTGAAAGAGACTACTGCTCTTACT	chr9:22424422-22424541
BA_j195992_069640	GAAACCACTCTAAGTAAATCTACAAAGTGGTTATAGTTGAAAGAGACTACTGCTCTTACTTTTAATCTGATGTTAATATACTTCCTATAGAATTATATAAGGATAAATTTCATTGTTCTA	chr9:22424482-22424601
BA_j195992_069641	TTTAATCTGATGTTAATATACTTCCTATAGAATTATATAAGGATAAATTTCATTGTTCTAAAGCCAAAGATTCAGGTAGGCATCTTAATTCTGCCATCAGAACACTTTCATCACACTTTG	chr9:22424542-22424661
BA_j195992_069642	AAGCCAAAGATTCAGGTAGGCATCTTAATTCTGCCATCAGAACACTTTCATCACACTTTGTTGAAGTTTTCATGAGCCTCGTTCAGGAAACTTTTTAAAGTGAGATTCTTTTGATTTTGG	chr9:22424602-22424721
BA_j195992_069643	TTGAAGTTTTCATGAGCCTCGTTCAGGAAACTTTTTAAAGTGAGATTCTTTTGATTTTGGAATCAAATGGCCGAAAGCCAAAATACTTGAAGTAGTGACACCTTTCTAGTTCTAGAATTT	chr9:22424662-22424781
BA_j195992_069644	AATCAAATGGCCGAAAGCCAAAATACTTGAAGTAGTGACACCTTTCTAGTTCTAGAATTTCTCATAGGCTCTGAACTGGAAAGAAATGTGCCTTTCTAGCATATTTGATACTATATTTGC	chr9:22424722-22424841
BA_j195992_069645	CTCATAGGCTCTGAACTGGAAAGAAATGTGCCTTTCTAGCATATTTGATACTATATTTGCTGACACATGGGACAACAACTCAAGTGGCCCTCCTTCCATAGTAACCTTAAACAAGTATGC	chr9:22424782-22424901
BA_j195992_069646	TGACACATGGGACAACAACTCAAGTGGCCCTCCTTCCATAGTAACCTTAAACAAGTATGCAGGTCCAGTAGAAAGAACATGAGCTTTGACATGAGGCAAATCTGCACAAATACATCAACT	chr9:22424842-22424961
BA_j195992_069647	AGGTCCAGTAGAAAGAACATGAGCTTTGACATGAGGCAAATCTGCACAAATACATCAACTTTCTGCACCTGTTTTGTCACCTTAAAAGAGTGGGCATGATAATTTCATTGGAATGGTATG	chr9:22424902-22425021
BA_j195992_069648	TTCTGCACCTGTTTTGTCACCTTAAAAGAGTGGGCATGATAATTTCATTGGAATGGTATGGGGATTGAATGAGATGATGTTACTAAGTAACATCTAGTATGGTTTTTGGCATATAGTAGA	chr9:22424962-22425081
BA_j195992_069649	GAGAAAGAAAATAAAAAATATATTTACTACAAAAAAATAGTGCCTGGAAACACTCACTGTCAAATTCATGGGATAGGTTGCTTGCTATTTCAATCTAGAGTAAAATAATCCTTTGAGAAA	chr9:22425227-22425346
BA_j195992_069650	CAAATTCATGGGATAGGTTGCTTGCTATTTCAATCTAGAGTAAAATAATCCTTTGAGAAAAAAACCTAGTCAAACATGGCAGAGATTTTGTCTATGGCCCCAGTTCTTAGCCCAATTTTC	chr9:22425287-22425406
BA_j195992_069651	AAAACCTAGTCAAACATGGCAGAGATTTTGTCTATGGCCCCAGTTCTTAGCCCAATTTTCAACACGCTGATACTCCGGAAACCTTCAATTGAACTCAGAAGTTATGGCAGTATTTAACTA	chr9:22425347-22425466
BA_j195992_069652	AACACGCTGATACTCCGGAAACCTTCAATTGAACTCAGAAGTTATGGCAGTATTTAACTATAACTTTTGTATGTATTTGCTATTTTTGAAAAAAATTATAAATTATTTTGTCTTATAATT	chr9:22425407-22425526
BA_j195992_069653	TAACTTTTGTATGTATTTGCTATTTTTGAAAAAAATTATAAATTATTTTGTCTTATAATTATGAAGTCAATTCTAAGAATGTGTCTCTTCTCTATATAATATTGTTACAAGCTATCCCAT	chr9:22425467-22425586
BA_j195992_069654	ATGAAGTCAATTCTAAGAATGTGTCTCTTCTCTATATAATATTGTTACAAGCTATCCCATTTCACATATTTACATGTGACTCACAAAAATCTTCAGACTGTGGAAGCCATGCGAATGCAC	chr9:22425527-22425646
BA_j195992_069655	TTCACATATTTACATGTGACTCACAAAAATCTTCAGACTGTGGAAGCCATGCGAATGCACCACTCAGCTCTCCCTTTGAGAGGTAATCTGCTGCAAGCAAGGCTGCACCACAGCATTCGC	chr9:22425587-22425706
BA_j195992_069656	CACTCAGCTCTCCCTTTGAGAGGTAATCTGCTGCAAGCAAGGCTGCACCACAGCATTCGCACTGACTTCACACTCTCCCCAGGCTTCTCAACTTGCCTAGATTCAGGCCATTTCTGCCTG	chr9:22425647-22425766
BA_j195992_069657	ACTGACTTCACACTCTCCCCAGGCTTCTCAACTTGCCTAGATTCAGGCCATTTCTGCCTGACTCAGAATTCCTCTAAGAGACAGCCTTTGCTATGTGGATCCCTACTGGCCTGACTGAGA	chr9:22425707-22425826
BA_j195992_069658	ACTCAGAATTCCTCTAAGAGACAGCCTTTGCTATGTGGATCCCTACTGGCCTGACTGAGACTTTCTCAGAGGTACACTACAGCTTGAAGTTCTTCCTACCTAATCCTTCTTTCTTCTCTC	chr9:22425767-22425886
BA_j195992_069659	CTTTCTCAGAGGTACACTACAGCTTGAAGTTCTTCCTACCTAATCCTTCTTTCTTCTCTCTGTTCGCTGGTGTTCCGACATGCATTATGGTCTGAGGCTCTAATACCTACTATTGTTCCT	chr9:22425827-22425946
BA_j195992_069660	TGTTCGCTGGTGTTCCGACATGCATTATGGTCTGAGGCTCTAATACCTACTATTGTTCCTACTCTCCTTTATCCTTCACAGCTGTTCCTCCAAAGAATAATGTCTTGCTCTTCTAATTCT	chr9:22425887-22426006
BA_j195992_069661	ACTCTCCTTTATCCTTCACAGCTGTTCCTCCAAAGAATAATGTCTTGCTCTTCTAATTCTATCTTAATGTCTCCTTCCCAGAGAACCTGAATTGACCACAGATAGACTGCTAACCAAATA	chr9:22425947-22426066
BA_j195992_069662	ATCTTAATGTCTCCTTCCCAGAGAACCTGAATTGACCACAGATAGACTGCTAACCAAATAATTAATTATTACATACTAATTAACATTATGTTATTAAATTTTTCATATAACTGGCAATTC	chr9:22426007-22426126
BA_j195992_069663	ATTAATTATTACATACTAATTAACATTATGTTATTAAATTTTTCATATAACTGGCAATTCCTTTTTATTTCAACAATCTCTATAATTAATAAACTAAGGCTCTTTTTTCTATATCATACA	chr9:22426067-22426186
BA_j195992_069664	CTTTTTATTTCAACAATCTCTATAATTAATAAACTAAGGCTCTTTTTTCTATATCATACACTTGAAGCACTCTGTAGTGAAATGAGTTATTTTGTCAGAGTTTCCTATAGTGATTCCAGA	chr9:22426127-22426246
BA_j195992_069665	CTTGAAGCACTCTGTAGTGAAATGAGTTATTTTGTCAGAGTTTCCTATAGTGATTCCAGATGCCCATAAGAACTGTCACACCTTGATCTTTTCCATGCATTTCTAATTCATGTCACTGAC	chr9:22426187-22426306
BA_j195992_069666	TGCCCATAAGAACTGTCACACCTTGATCTTTTCCATGCATTTCTAATTCATGTCACTGACACATGCTTATTGATTATCAATTAGGTGATCAACATACCAAAGAAACAGTCATTAGTTTTA	chr9:22426247-22426366
BA_j195992_069667	ACATGCTTATTGATTATCAATTAGGTGATCAACATACCAAAGAAACAGTCATTAGTTTTATAAGAATAGTTTCCTATTCTTAGGAGAGGAGGTAGACATTAAATAATCATAACAAGAAAA	chr9:22426307-22426426
BA_j195992_069668	TAAGAATAGTTTCCTATTCTTAGGAGAGGAGGTAGACATTAAATAATCATAACAAGAAAAATCAACCATGACAAGCTTATAAGTGAAAAAGGAAAAGAGGAGGAGTGAGTGAATAAGATT	chr9:22426367-22426486
BA_j195992_069669	ATCAACCATGACAAGCTTATAAGTGAAAAAGGAAAAGAGGAGGAGTGAGTGAATAAGATTGAGAAGTAGAGAAGTAGGAGGGGAAGAACAACAAGAAGTTATGGTATCATGCGAGTCAAA	chr9:22426427-22426546
BA_j195992_069670	GAGAAGTAGAGAAGTAGGAGGGGAAGAACAACAAGAAGTTATGGTATCATGCGAGTCAAAAGAAGAGAATTCTAAGTACTCTGAGCTCAATTGTGTTGTACAAGGTGAAGACTGAAAAGA	chr9:22426487-22426606
BA_j195992_069671	AGAAGAGAATTCTAAGTACTCTGAGCTCAATTGTGTTGTACAAGGTGAAGACTGAAAAGAGTCTTTTGACTTGGCAGCATGAGAATCATTGGTGACCTCATGAAATGAGTGTAAATGTGG	chr9:22426547-22426666
BA_j195992_069672	GTCTTTTGACTTGGCAGCATGAGAATCATTGGTGACCTCATGAAATGAGTGTAAATGTGGGATTAGAGAAAGGTTTGATGTATGTGTGATTTGATTTAATATGAGATGAAGAAGTGGAGA	chr9:22426607-22426726
BA_j195992_069673	GATTAGAGAAAGGTTTGATGTATGTGTGATTTGATTTAATATGAGATGAAGAAGTGGAGATAGAATATGCAGAAAATTTTCTGGGATTTGGCTGTGAAGGAGAGAGGTAAAAAGAAATGG	chr9:22426667-22426786
BA_j195992_069674	TAGAATATGCAGAAAATTTTCTGGGATTTGGCTGTGAAGGAGAGAGGTAAAAAGAAATGGCATATTAGCAGAGTTGAAGGAGGAATCTGCAATGTACAAGAAGAGCATGTTGGTGGCCTA	chr9:22426727-22426846
BA_j195992_069675	CATATTAGCAGAGTTGAAGGAGGAATCTGCAATGTACAAGAAGAGCATGTTGGTGGCCTATGACAAGGAATTGGTCAACAACCAGAAACTAAGAAGATAGCAAAGAATGAGGATACCTGG	chr9:22426787-22426906
BA_j195992_069676	TGACAAGGAATTGGTCAACAACCAGAAACTAAGAAGATAGCAAAGAATGAGGATACCTGGTTTTTTTCCATCATAACTCATTCTCTTACTTTTAACCTAAAATCAAATTTCAAATGTCCA	chr9:22426847-22426966
BA_j195992_069677	TTTTTTTCCATCATAACTCATTCTCTTACTTTTAACCTAAAATCAAATTTCAAATGTCCATAGCACTGTTGAGAACCTGACAATCTCAGAAACTATTGACATAAAGACACATCTCTCCAT	chr9:22426907-22427026
BA_j195992_069678	TAGCACTGTTGAGAACCTGACAATCTCAGAAACTATTGACATAAAGACACATCTCTCCATCTGCCAGTGTGTGAAACCTGATAGACTACATGTAGTTAAAGAGGAGAGCAGGTATTTGAG	chr9:22426967-22427086
BA_j195992_069679	CTGCCAGTGTGTGAAACCTGATAGACTACATGTAGTTAAAGAGGAGAGCAGGTATTTGAGCAGGGCAGAAACTGACCTCAGGTAAGCAAAACTGTGTATATTTTAAAAACTATACAAGCT	chr9:22427027-22427146
BA_j195992_069680	CAGGGCAGAAACTGACCTCAGGTAAGCAAAACTGTGTATATTTTAAAAACTATACAAGCTCAAATAATCTGGAAGCAATTCATGTCTAAAAGTTCATACCATTCAACTGATTTCTTAAAA	chr9:22427087-22427206
BA_j195992_069681	CAAATAATCTGGAAGCAATTCATGTCTAAAAGTTCATACCATTCAACTGATTTCTTAAAACTCCAGAGATACCCATAGAAAACATTAAGAGGGAATCAACCCCTCAGAAGTTTAGAATTT	chr9:22427147-22427266
BA_j195992_069682	CTCCAGAGATACCCATAGAAAACATTAAGAGGGAATCAACCCCTCAGAAGTTTAGAATTTGAAAGACTGTAGGATATCATTCTATATTTTAAATGCTTGTAGACATTATTGATTATAGTG	chr9:22427207-22427326
BA_j195992_069683	GAAAGACTGTAGGATATCATTCTATATTTTAAATGCTTGTAGACATTATTGATTATAGTGTACATTTTGCATTTAGAATTGAAGCTTTTTTGCTTTTGGATTCATTATTGAGGCATGAAA	chr9:22427267-22427386
BA_j195992_069684	TACATTTTGCATTTAGAATTGAAGCTTTTTTGCTTTTGGATTCATTATTGAGGCATGAAAACTTGAGTGATCTCTGAGGATTTCAACATTTGCAGTGTGGTGATGACCGAGCTGGGAAAA	chr9:22427327-22427446
BA_j195992_069685	ACTTGAGTGATCTCTGAGGATTTCAACATTTGCAGTGTGGTGATGACCGAGCTGGGAAAATCTATTTGTTTTGTCCCTTTAGTTGTTAAATATTTCTCAACTCAATGAGAATTTTGAATA	chr9:22427387-22427506
BA_j195992_069686	TCTATTTGTTTTGTCCCTTTAGTTGTTAAATATTTCTCAACTCAATGAGAATTTTGAATATATCAGAAGACTGTAAATTAAAGATTACAAATTGTTGTTACTGAACCAAAATACTAGGTG	chr9:22427447-22427566
BA_j195992_069687	TATCAGAAGACTGTAAATTAAAGATTACAAATTGTTGTTACTGAACCAAAATACTAGGTGTTATGTTTTTTCAGGCTTATTTTCTCGCTCTGTTTCAGATTATTGTTTTTTGTTAAAACG	chr9:22427507-22427626
BA_j195992_069688	TTATGTTTTTTCAGGCTTATTTTCTCGCTCTGTTTCAGATTATTGTTTTTTGTTAAAACGCAAATATAGATATTATTAATTGTACTCTATCAACATAGAAAACCAATCAATACTAAGGGT	chr9:22427567-22427686
BA_j195992_069689	CAAATATAGATATTATTAATTGTACTCTATCAACATAGAAAACCAATCAATACTAAGGGTACTTTGAACTCTAACCCTCTATGATGCTGCGTTGAATTCCATCTATAATAACCTTTAGAG	chr9:22427627-22427746
BA_j195992_069690	ACTTTGAACTCTAACCCTCTATGATGCTGCGTTGAATTCCATCTATAATAACCTTTAGAGACATGGTTTCAGTTTTGCATATGTGCTTTATGAATTAGGAGGTGTTGTATTGATAGAATT	chr9:22427687-22427806
BA_j195992_069691	ACATGGTTTCAGTTTTGCATATGTGCTTTATGAATTAGGAGGTGTTGTATTGATAGAATTATAGAAATTTAAACCAGGAAGAGACTTCAGGAATCCTATACTTTATGGCTCTCGATACTT	chr9:22427747-22427866
BA_j195992_069692	ATAGAAATTTAAACCAGGAAGAGACTTCAGGAATCCTATACTTTATGGCTCTCGATACTTTATGGCTCTCAATCTCAATGTGGGCTTGAAATACTATGTAAAATTTTGTTCATATTTGCA	chr9:22427807-22427926
BA_j195992_069693	TATGGCTCTCAATCTCAATGTGGGCTTGAAATACTATGTAAAATTTTGTTCATATTTGCATTTGTTTAGATTCTCATGGCTTTAATCAGATTCTTAAAGTGACTAAAATTTTAAAAAAAT	chr9:22427867-22427986
BA_j195992_069694	TTTGTTTAGATTCTCATGGCTTTAATCAGATTCTTAAAGTGACTAAAATTTTAAAAAAATCTAAAATTACATTTTACAGAAGAGTAAACTAATGCCTTGAGAATCAAGGCCTTTCCCCAA	chr9:22427927-22428046
BA_j195992_069695	CTAAAATTACATTTTACAGAAGAGTAAACTAATGCCTTGAGAATCAAGGCCTTTCCCCAAATCACACAAAGCTCTAGTAGGATGATTTACATTATTATGGCATGCTTGTTACTCTGAAAT	chr9:22427987-22428106
BA_j195992_069696	ATCACACAAAGCTCTAGTAGGATGATTTACATTATTATGGCATGCTTGTTACTCTGAAATCCATGAAATCAAACCAAACATATTAATATCTTCTTTACTGCTCAAGTGATTTGTTAGGTT	chr9:22428047-22428166
BA_j195992_069697	CCATGAAATCAAACCAAACATATTAATATCTTCTTTACTGCTCAAGTGATTTGTTAGGTTAAATTTGTTGCATGCTGTACTCGACTGTTAGGTACTTTCGCAAAGCTTTAATTTTTTTAT	chr9:22428107-22428226
BA_j195992_069698	AAATTTGTTGCATGCTGTACTCGACTGTTAGGTACTTTCGCAAAGCTTTAATTTTTTTATGAGAAAAACTTAAAATGTTAGAGGAAATAGAAATATTTGCATTTGATGCAAAAAATAAAC	chr9:22428167-22428286
BA_j195992_069699	GAGAAAAACTTAAAATGTTAGAGGAAATAGAAATATTTGCATTTGATGCAAAAAATAAACAGAAACTATTAAAGTGAAGTTTATCAAATTAGATGCTGAGAAGAAATATACATTCTCATC	chr9:22428227-22428346
BA_j195992_069700	AGAAACTATTAAAGTGAAGTTTATCAAATTAGATGCTGAGAAGAAATATACATTCTCATCTTGCATTGCACTGACCCTTTGCTAACATGATTAGTTCAAACCTGAGAATAAATGGAATGT	chr9:22428287-22428406
BA_j195992_069701	GGAAAAGTACTAACAATATAGAAAAAGGTGCAACAAGAAAGTTTGGGTCAGTGATTTTATTTATTAGAGTATCATGAAATAATTGCATGAATGGCCTAAGGAATTAGGCATAATTATAAT	chr9:22428840-22428959
BA_j195992_069702	TTATTAGAGTATCATGAAATAATTGCATGAATGGCCTAAGGAATTAGGCATAATTATAATTTAAAGATATTGAACCAATAAAGGATTTTTTAAGAGTAGAAATGCAATTAATTAGGGTTT	chr9:22428900-22429019
BA_j195992_069703	TTAAAGATATTGAACCAATAAAGGATTTTTTAAGAGTAGAAATGCAATTAATTAGGGTTTCAGAAAAAAAATTGGGAAGAGAAACATCAACAAATAGGCTTATTTATTTATTTATTGGTA	chr9:22428960-22429079
BA_j195992_069704	CAGAAAAAAAATTGGGAAGAGAAACATCAACAAATAGGCTTATTTATTTATTTATTGGTAATATTTGTTCTGACCCTCATTTGATAATGGAATTCAAGTTATATGTCTTCACATAAATCT	chr9:22429020-22429139
BA_j195992_069705	ATATTTGTTCTGACCCTCATTTGATAATGGAATTCAAGTTATATGTCTTCACATAAATCTCATTACACCATTATAAATGACTAATTATGGTAAAGCTCAACATGAGAATTAAATCATTCC	chr9:22429080-22429199
BA_j195992_069706	CATTACACCATTATAAATGACTAATTATGGTAAAGCTCAACATGAGAATTAAATCATTCCCTGGGGCCACCTGAAAGAGTCCAGTGTTAACTGCATTATGGCACTGGGTTTTGATGTGCA	chr9:22429140-22429259
BA_j195992_069707	CTGGGGCCACCTGAAAGAGTCCAGTGTTAACTGCATTATGGCACTGGGTTTTGATGTGCAGCTATTATTTTCCAAGCTTTGACTTTGAAGACATTGATCAAAAACTACCACCTTCTACCA	chr9:22429200-22429319
BA_j195992_069708	GCTATTATTTTCCAAGCTTTGACTTTGAAGACATTGATCAAAAACTACCACCTTCTACCATGCACAATAACCCTGTCAGAGGCTTGACAACACCTCATAACAACCACCTTACGCTCACAA	chr9:22429260-22429379
BA_j195992_069709	TGCACAATAACCCTGTCAGAGGCTTGACAACACCTCATAACAACCACCTTACGCTCACAAAGAAATGAATTTCAAAACCAAAAGATGTGAATGGCAAGGAGCCAGGAAGGAACTGGTTTA	chr9:22429320-22429439
BA_j195992_069710	AGAAATGAATTTCAAAACCAAAAGATGTGAATGGCAAGGAGCCAGGAAGGAACTGGTTTACCAAATTTACCTCTTATTTAGAATCCTTGTTGTGAATGAAAGCCATTTTTTACTCACATG	chr9:22429380-22429499
BA_j195992_069711	CCAAATTTACCTCTTATTTAGAATCCTTGTTGTGAATGAAAGCCATTTTTTACTCACATGGATTTTTAATTGGGACACTTCTAAGAAAAGCTCCAGAAGACAGACTCTGGCAGGGCAAAA	chr9:22429440-22429559
BA_j195992_069712	GATTTTTAATTGGGACACTTCTAAGAAAAGCTCCAGAAGACAGACTCTGGCAGGGCAAAAGATAAAAACAAATGACAGAAATGTATAATATCTTTGAAAGTCAGTTTCATCATATTTTAC	chr9:22429500-22429619
BA_j195992_069713	GATAAAAACAAATGACAGAAATGTATAATATCTTTGAAAGTCAGTTTCATCATATTTTACAACAAAAATGAGCAAAATTATCTTTTTAGTTCCTATAGCAATTCCTTCTGAAGAAATAGG	chr9:22429560-22429679
BA_j195992_069714	AACAAAAATGAGCAAAATTATCTTTTTAGTTCCTATAGCAATTCCTTCTGAAGAAATAGGGATTGGAGATATTTAAGGAATTGATTTGTACATCTTGTTTGTGTTCAGTCAGTGGAATAT	chr9:22429620-22429739
BA_j195992_069715	GATTGGAGATATTTAAGGAATTGATTTGTACATCTTGTTTGTGTTCAGTCAGTGGAATATAGTAGGACCTAACATTAAAATATATCTTTTGCTTTAAGCTAAACAATTTGGTTTCCAAAA	chr9:22429680-22429799
BA_j195992_069716	AGTAGGACCTAACATTAAAATATATCTTTTGCTTTAAGCTAAACAATTTGGTTTCCAAAATGGGCATTTATGAACTGTTTTTTTGCAATTATTTATTTTATGAAAGCCTTTAAGTATTTT	chr9:22429740-22429859
BA_j195992_069717	TGGGCATTTATGAACTGTTTTTTTGCAATTATTTATTTTATGAAAGCCTTTAAGTATTTTTCTAATGCCTAATGGCAGGGTCTCACCACAATTACCTTGAGAGGGAAAACCAACCATTGA	chr9:22429800-22429919
BA_j195992_069718	TCTAATGCCTAATGGCAGGGTCTCACCACAATTACCTTGAGAGGGAAAACCAACCATTGAATCCAATATCAGGTTTTGAAGGGAGTGAAAGGTATCTAACCTGAATTTGGTTACTCTGGA	chr9:22429860-22429979
BA_j195992_069719	ATCCAATATCAGGTTTTGAAGGGAGTGAAAGGTATCTAACCTGAATTTGGTTACTCTGGAGAGTAAAAGGAAAGCATGTTTCAAATTTCCAGTGGTAAAAGTATCAACAAGAAGTTTCAC	chr9:22429920-22430039
BA_j195992_069720	GAGTAAAAGGAAAGCATGTTTCAAATTTCCAGTGGTAAAAGTATCAACAAGAAGTTTCACTTCTGTTTTACTGCTATTTATAGGGGTGTGTGGGAAAGAAAGAGAAAGGTGGAATAAGAA	chr9:22429980-22430099
BA_j195992_069721	TTCTGTTTTACTGCTATTTATAGGGGTGTGTGGGAAAGAAAGAGAAAGGTGGAATAAGAATGCCATCATTAAAGTTTGCTAAGATGAGACATGTAAAGTATGGAGTTTTGAAGTTTTTAA	chr9:22430040-22430159
BA_j195992_069722	TGCCATCATTAAAGTTTGCTAAGATGAGACATGTAAAGTATGGAGTTTTGAAGTTTTTAAATCCTTTTTAAAACTTCATACATTCTTTTTAAATTGAGACTGTTGTTAGCTGAAAGAATA	chr9:22430100-22430219
BA_j195992_069723	ATCCTTTTTAAAACTTCATACATTCTTTTTAAATTGAGACTGTTGTTAGCTGAAAGAATAGATGCGTTTTTGGGTTGCTAATGAGTCAGCCAGTAAGTGCCTTTTCTGCATAACTCTGCT	chr9:22430160-22430279
BA_j195992_069724	GATGCGTTTTTGGGTTGCTAATGAGTCAGCCAGTAAGTGCCTTTTCTGCATAACTCTGCTATGAAGAACTCTACCTAACAGATTCCTTTGTGAGTCTGTATTACAGAGGTAGTTGCCCTG	chr9:22430220-22430339
BA_j195992_069725	ATGAAGAACTCTACCTAACAGATTCCTTTGTGAGTCTGTATTACAGAGGTAGTTGCCCTGATTTCTGGGGAGAATCAGGAGTTTAGTAAGAGTTTTAATATTAGACTACCTTGGGGATTT	chr9:22430280-22430399
BA_j195992_069726	ATTTCTGGGGAGAATCAGGAGTTTAGTAAGAGTTTTAATATTAGACTACCTTGGGGATTTGTACTCTGAAAATCTGTTTTCTTATTTGTAAAATTAGGATAATATAATTGGCTTCAATAA	chr9:22430340-22430459
BA_j195992_069727	GTACTCTGAAAATCTGTTTTCTTATTTGTAAAATTAGGATAATATAATTGGCTTCAATAAGGTGACTGTGAAGATTAAATGACATAATGTATCTAAAGCCCTAACCACAGAGCATGAAAC	chr9:22430400-22430519
BA_j195992_069728	GGTGACTGTGAAGATTAAATGACATAATGTATCTAAAGCCCTAACCACAGAGCATGAAACATAATAAGCAGCTCTTATAAAGTAGCTATAATAATTAGAAAGAGATGTCTGTCATATTCA	chr9:22430460-22430579
BA_j195992_069729	ATAATAAGCAGCTCTTATAAAGTAGCTATAATAATTAGAAAGAGATGTCTGTCATATTCAGAAGATTCTTTAGGATGGTAACATTTTATGAGAGAAGTTTTTTGGTTGTCTATAGTTTTT	chr9:22430520-22430639
BA_j195992_069730	GAAGATTCTTTAGGATGGTAACATTTTATGAGAGAAGTTTTTTGGTTGTCTATAGTTTTTTTCTTAACTAATTCACCTAGGATGCAATGTTTAATTAAATTTCTTACTAACATGCTTCAG	chr9:22430580-22430699
BA_j195992_069731	TTCTTAACTAATTCACCTAGGATGCAATGTTTAATTAAATTTCTTACTAACATGCTTCAGTATTTAATATGTGCTTATTTATTCTGCTATAACTTCTAATAGCAACATAGAGAGCTTTCA	chr9:22430640-22430759
BA_j195992_069732	TATTTAATATGTGCTTATTTATTCTGCTATAACTTCTAATAGCAACATAGAGAGCTTTCACATACTTTCTGAATGAAACTGTATTGCTGTCTAAGGACTGAATTGTGAGGAAATGTTTCA	chr9:22430700-22430819
BA_j195992_069733	CATACTTTCTGAATGAAACTGTATTGCTGTCTAAGGACTGAATTGTGAGGAAATGTTTCACATACATTAATTTATGAAGGTGGGTTCTACTCAGTGTAAGACAAATCACAATGATTATCT	chr9:22430760-22430879
BA_j195992_069734	CATACATTAATTTATGAAGGTGGGTTCTACTCAGTGTAAGACAAATCACAATGATTATCTCAATCCCTAAGCATGGATTTACTTTAAATATCCTATGAGTTAAAAAAAACAAAAACAAAA	chr9:22430820-22430939
BA_j195992_069735	CAATCCCTAAGCATGGATTTACTTTAAATATCCTATGAGTTAAAAAAAACAAAAACAAAAAACAAGAGTTTCAAAGTTCTGAGCCCTATTTACATGGTAGAGTTAGCCCCATTAGGTCAA	chr9:22430880-22430999
BA_j195992_069736	AACAAGAGTTTCAAAGTTCTGAGCCCTATTTACATGGTAGAGTTAGCCCCATTAGGTCAAAGAAGCTAAATAAAGAGCATAGCTTTTGAACATGTAGATATACAATTAACCACAATGGCA	chr9:22430940-22431059
BA_j195992_069737	AGAAGCTAAATAAAGAGCATAGCTTTTGAACATGTAGATATACAATTAACCACAATGGCACCAAGGTTTCTTGTTATAGTCTTTAAATCAGCAACACTCCTTTATAAAGAACTGCTTAAA	chr9:22431000-22431119
BA_j195992_069738	CCAAGGTTTCTTGTTATAGTCTTTAAATCAGCAACACTCCTTTATAAAGAACTGCTTAAATCATCACATTCACAATAGTCTGTGTAATTTACTCAAAGAAGGATCAGGCAGGGTACGTTA	chr9:22431060-22431179
BA_j195992_069739	TCATCACATTCACAATAGTCTGTGTAATTTACTCAAAGAAGGATCAGGCAGGGTACGTTACAATGATTGGAGCTTTTGCTATGCTTTGCTTCAATTCCCCCCAGTCATACTTAACCAGAA	chr9:22431120-22431239
BA_j195992_069740	CAATGATTGGAGCTTTTGCTATGCTTTGCTTCAATTCCCCCCAGTCATACTTAACCAGAAATTTGCAAAATGGTGATTATCTTTCTATGAACTGAGGTGTTATAGAATTATTTTCCTTAT	chr9:22431180-22431299
BA_j195992_069741	ATTTGCAAAATGGTGATTATCTTTCTATGAACTGAGGTGTTATAGAATTATTTTCCTTATGGAGTTTTGGGTTATCGCTATTATTTTAGAAGGCAGAATTGGTTTCCTACTAAGAAAAAA	chr9:22431240-22431359
BA_j195992_069742	GGAGTTTTGGGTTATCGCTATTATTTTAGAAGGCAGAATTGGTTTCCTACTAAGAAAAAACACTGCCACTTAAGAGAAAAAGAAAAAATACGTGGGATGATGATGAAATGAGCTGTGTAT	chr9:22431300-22431419
BA_j195992_069743	CACTGCCACTTAAGAGAAAAAGAAAAAATACGTGGGATGATGATGAAATGAGCTGTGTATTAGAATTCAAATTCATACAGCCTTGTTAGAAAAAAAAAGCCAAGAACATAATCAAAAGCT	chr9:22431360-22431479
BA_j195992_069744	TAGAATTCAAATTCATACAGCCTTGTTAGAAAAAAAAAGCCAAGAACATAATCAAAAGCTTTAAAAGTATTTACAACATTTAATTCAGTACTTGTATGTATAGCGATTTATTCTAAGGAG	chr9:22431420-22431539
BA_j195992_069745	GAGTTTTGTAAGATTTTTCCTACAAGAAAAACATAAAATACTTTGATTTAACATTAATGAAAGTTGTAAAATAAAGTAAACAATAAACCATGCTTAAAAAAGAAATTACACTCCAACTTA	chr9:22431907-22432026
BA_j195992_069746	AAGTTGTAAAATAAAGTAAACAATAAACCATGCTTAAAAAAGAAATTACACTCCAACTTATATAAAACTCAAGGTTGAAAAACAGGAAAAGATTAGTTTTTAGTGTGCTGGAAATTACTT	chr9:22431967-22432086
BA_j195992_069747	TATAAAACTCAAGGTTGAAAAACAGGAAAAGATTAGTTTTTAGTGTGCTGGAAATTACTTCTCAACCGTTTTTATAACATAAAGGCAAAGCAATGTGATGTTAATGCCTATTCAGCCAAC	chr9:22432027-22432146
BA_j195992_069748	CTCAACCGTTTTTATAACATAAAGGCAAAGCAATGTGATGTTAATGCCTATTCAGCCAACTTAAATGTAAGTCCTGTGACATCCATTCTTTGTTTTCAAAGACATATTGAGCATTTACTA	chr9:22432087-22432206
BA_j195992_069749	TTAAATGTAAGTCCTGTGACATCCATTCTTTGTTTTCAAAGACATATTGAGCATTTACTATGTACTAGGAATTTAGAAAAAAAACATATAAAAAAGGATACATCTCCACTTATGTATTTC	chr9:22432147-22432266
BA_j195992_069750	TGTACTAGGAATTTAGAAAAAAAACATATAAAAAAGGATACATCTCCACTTATGTATTTCTTAGTTATTTATGATTCCAAGTAAGCATCTTCAACTTGTGTGAAAGAGCTTGTAAAGCAA	chr9:22432207-22432326
BA_j195992_069751	TTAGTTATTTATGATTCCAAGTAAGCATCTTCAACTTGTGTGAAAGAGCTTGTAAAGCAACAAAACAGAACACATTCTATTCTGTTTCACAATTTGTATCCCCCTGAAAGTGGGGGAACA	chr9:22432267-22432386
BA_j195992_069752	CAAAACAGAACACATTCTATTCTGTTTCACAATTTGTATCCCCCTGAAAGTGGGGGAACAATGTCTATAGCATCCAACTGGTTTCCAGCTATCCCAGAGCAAGGAATCAGAGATTATGTC	chr9:22432327-22432446
BA_j195992_069753	ATGTCTATAGCATCCAACTGGTTTCCAGCTATCCCAGAGCAAGGAATCAGAGATTATGTCCTCTCAGGATGTCTTATTTCCTAAGAGCCACAATACTGTGGTTAGTTGAAGCTTTGGTGT	chr9:22432387-22432506
BA_j195992_069754	CTCTCAGGATGTCTTATTTCCTAAGAGCCACAATACTGTGGTTAGTTGAAGCTTTGGTGTAATGAATTATCTCTCCCCAGCCTCATGGTATCCCCAGGGGGATGTAAGTACTGGTAGGAA	chr9:22432447-22432566
BA_j195992_069755	AATGAATTATCTCTCCCCAGCCTCATGGTATCCCCAGGGGGATGTAAGTACTGGTAGGAATCGGTTCTTAGAGTGATATTTCTTGGCCAGTTATATATATATCACCAAACATGTCCATCC	chr9:22432507-22432626
BA_j195992_069756	TCGGTTCTTAGAGTGATATTTCTTGGCCAGTTATATATATATCACCAAACATGTCCATCCCTTTCCCAAAAATACTCCAGGAAAGAATAATATCCCAGAGGAGGCCGATTTCTGCTCAGA	chr9:22432567-22432686
BA_j195992_069757	CTTTCCCAAAAATACTCCAGGAAAGAATAATATCCCAGAGGAGGCCGATTTCTGCTCAGACCTGAGGTGCCTAGCCATTTAATGACCTACAGTCCAAGGGCTGAAATTCCTGTCGTCCAG	chr9:22432627-22432746
BA_j195992_069758	CCTGAGGTGCCTAGCCATTTAATGACCTACAGTCCAAGGGCTGAAATTCCTGTCGTCCAGCAGACTGTGGCCTCCCATCCATGATAATGCTCAAATGCATTGAAGTATCCCAGGAAAAGA	chr9:22432687-22432806
BA_j195992_069759	CAGACTGTGGCCTCCCATCCATGATAATGCTCAAATGCATTGAAGTATCCCAGGAAAAGAGAAATAGAATTCAAAATTCCCTCCAAAACTGCATATACACTTTACCTTTCTCTTACCAAT	chr9:22432747-22432866
BA_j195992_069760	GAAATAGAATTCAAAATTCCCTCCAAAACTGCATATACACTTTACCTTTCTCTTACCAATAGTTTAGCTGAGGATATTCTATGATCTTTTTTCTTTTCATCTTCTGTCACTTGCCTTCTT	chr9:22432807-22432926
BA_j195992_069761	AGTTTAGCTGAGGATATTCTATGATCTTTTTTCTTTTCATCTTCTGTCACTTGCCTTCTTGGCTAATTTCTTGTGATATATTGTGTTTTTTCACACTCAATTATGTAACACAGGTATACT	chr9:22432867-22432986
BA_j195992_069762	GGCTAATTTCTTGTGATATATTGTGTTTTTTCACACTCAATTATGTAACACAGGTATACTTTGTTTCTGACTAGGTTCATGTTCGTCTTCTCAAGGTTTTCTATAATATGGATACATCAC	chr9:22432927-22433046
BA_j195992_069763	TTGTTTCTGACTAGGTTCATGTTCGTCTTCTCAAGGTTTTCTATAATATGGATACATCACAGTTTGTTAGTCTATTCATGTGTTGATGATTGATGTTTTCCAATTTGCAGCTGTACAAAT	chr9:22432987-22433106
BA_j195992_069764	AGTTTGTTAGTCTATTCATGTGTTGATGATTGATGTTTTCCAATTTGCAGCTGTACAAATAAAACTACTTTAAAATGTCAATGTCTTTGTATGGACATTTGATTGTTTCTTTTGGGTAGA	chr9:22433047-22433166
BA_j195992_069765	AAAACTACTTTAAAATGTCAATGTCTTTGTATGGACATTTGATTGTTTCTTTTGGGTAGATAACTAGGAATGTAACGGTTGGATCATATGGTAGATGATATTTAACTTTTTAAGAAACTG	chr9:22433107-22433226
BA_j195992_069766	TAACTAGGAATGTAACGGTTGGATCATATGGTAGATGATATTTAACTTTTTAAGAAACTGTTCATCTATTTTTCAAGGTGGTTGTACTATTTTACATTTCTACCAGCAGTGTATAAAAGT	chr9:22433167-22433286
BA_j195992_069767	TTCATCTATTTTTCAAGGTGGTTGTACTATTTTACATTTCTACCAGCAGTGTATAAAAGTCCCAGCTGCTTCATGTCCTTGTCAATACTTGGTATGATCAATCTTTTTAATTGTAGTCAT	chr9:22433227-22433346
BA_j195992_069768	CCCAGCTGCTTCATGTCCTTGTCAATACTTGGTATGATCAATCTTTTTAATTGTAGTCATTGTGATATGTATACGGTAGTATTTCATGTTTGGTTTAATGTGCATTTCCCTCATTACTAA	chr9:22433287-22433406
BA_j195992_069769	TGTGATATGTATACGGTAGTATTTCATGTTTGGTTTAATGTGCATTTCCCTCATTACTAATGGTGTGTAGAATATTTTCTTGTGCTTATTTTCTATCCATATATCTTCCCTGATGACATG	chr9:22433347-22433466
BA_j195992_069770	TGGTGTGTAGAATATTTTCTTGTGCTTATTTTCTATCCATATATCTTCCCTGATGACATGTTTATCCAAATATTTTGCCCACTGAAAGGATTGCTTTTCCTATCAAGTTTTGAATGTTCT	chr9:22433407-22433526
BA_j195992_069771	TTTATCCAAATATTTTGCCCACTGAAAGGATTGCTTTTCCTATCAAGTTTTGAATGTTCTTTGTATATTCTGTGTATAAGTTCTTTATCAGATATATGTGTTTCCTCTATTTTCTTCCAG	chr9:22433467-22433586
BA_j195992_069772	TTGTATATTCTGTGTATAAGTTCTTTATCAGATATATGTGTTTCCTCTATTTTCTTCCAGTCTATGGCATGACTTTTAATTATCTTAACAGAGTCTTTTGAAGAAGAAAAATATTTAATT	chr9:22433527-22433646
BA_j195992_069773	TCTATGGCATGACTTTTAATTATCTTAACAGAGTCTTTTGAAGAAGAAAAATATTTAATTTTGATGAAGCACAATTTATTAGTTGTTCTTTTATATACTCCAAAATTATGTGAGAGGTGA	chr9:22433587-22433706
BA_j195992_069774	TTGATGAAGCACAATTTATTAGTTGTTCTTTTATATACTCCAAAATTATGTGAGAGGTGACAGTGTCCTAGCAGCCCTTATTCACTCTCGGCGCCTCCTTGGACTTGGCATCTGCTCTGG	chr9:22433647-22433766
BA_j195992_069775	CAGTGTCCTAGCAGCCCTTATTCACTCTCGGCGCCTCCTTGGACTTGGCATCTGCTCTGGCCATGCTCAAGGAGCCCTTCAGCCTGCTGCTGCGCTGTGGGGGCCCCTCTCTGGGGCTGG	chr9:22433707-22433826
BA_j195992_069776	CCATGCTCAAGGAGCCCTTCAGCCTGCTGCTGCGCTGTGGGGGCCCCTCTCTGGGGCTGGCCCAGGCCGAAGCCAGCTCCCTCTGTTCGCGGGGAGGTGTGGAGGGAGAGGCATGGGCGG	chr9:22433767-22433886
BA_j195992_069777	CCCAGGCCGAAGCCAGCTCCCTCTGTTCGCGGGGAGGTGTGGAGGGAGAGGCATGGGCGGGAGGTGGGACTGCGTGCGCGGGATTCCGGTGGGTGCGGGCTCAGTGGCCCCACACTTGGC	chr9:22433827-22433946
BA_j195992_069778	GAGGTGGGACTGCGTGCGCGGGATTCCGGTGGGTGCGGGCTCAGTGGCCCCACACTTGGCGTGGCCTGCCAGTGCCTGCTGGGCTTGATTGGGGGATGAGCTCCCTCTGGGCTGCCGGAG	chr9:22433887-22434006
BA_j195992_069779	GGATTGTAAATGCACCAATCAGCACTCTGTGCCTAGCTAAAAGTTTGTAAACACACCAATCAGCACTCTGTGTCTAGCTAATTGGGTAGGGGATTTGGAGAACTTTTGTGTCTCACTAAA	chr9:22434115-22434234
BA_j195992_071444	GGATTGTAAATGCACCAATCAGCACTCTGTGCCTAGCTAAAAGTTTGTAAACACACCAATCAGCACTCTGTGTCTAGCTAATTGGGTAGGGGATTTGGAGAACTTTTGTGTCTCACTAAA	chr9:22434115-22434234
BA_j195992_069780	ACTGTGAAGGTCTGCAGCTTCACTCCTGAAGCCAGCAAGACTATGAACACACCAGCAGGAATGAACAACTCTGGATGGGAGGAAGGAACAATTCCGGACGTGCCACCTTTATGAACTGTA	chr9:22434544-22434663
BA_j195992_069781	ATGAACAACTCTGGATGGGAGGAAGGAACAATTCCGGACGTGCCACCTTTATGAACTGTAACACTCACCTCAAAGGTCTGCAGCTTCACTCCTGAAGCCAGTGAGACCTCGAACGCAGTG	chr9:22434604-22434723
BA_j195992_069782	ACACTCACCTCAAAGGTCTGCAGCTTCACTCCTGAAGCCAGTGAGACCTCGAACGCAGTGGGAAGAATGAACAACTCTGGACGTGCCGCCTCTAAGAGCTGTAACACTCACCGCAAAGGT	chr9:22434664-22434783
BA_j195992_069783	GAACCCACCAATTCTGGACACATTTTGGCGACCACGAAGGGATTATTGCCTATCGCCAAGTGGTGAGACTATCGCCTATTGCTTGTCGGTGAGACCATCGCCTATTGCCAAGCGATGAGT	chr9:22434950-22435069
BA_j195992_069784	CGGGGGCTAAATACCGGGCACCTGTTGGCCAGTTAAAAGCAACTAGCACTGCTGCCGGAATAAAGACACGGGTGTGAGGCTTTCTGGGAAAGGGTTCTCTAACAACCCCTAACTCTTCGG	chr9:22435120-22435239
BA_j195992_069785	GTTGACCCTGTGGCCATGAGCAGAACTCTCAAAGGCATGTCGCCCAAGTGAGAGTTGCCCATCTATCCTATCTATCCTGACCCTTGCCCCCTGGGTCCTAATGCCAGCCTCTTGCCTCTC	chr9:22435355-22435474
BA_j195992_069786	CCCATCTATCCTATCTATCCTGACCCTTGCCCCCTGGGTCCTAATGCCAGCCTCTTGCCTCTCTTCTCTGAGGCTAGCCCTGCTTCTAAAAACTACTCCTGTCTCTGGTGCTTTTTTAGT	chr9:22435412-22435531
BA_j195992_069787	GATCCCTCCTCAGACTAGCAGGCGTAACAAAACTATTCCTGAAGCTAGGATAGGGGGAGCCTCAGAAATTGTATCCTTTCTATTCAAATAAGTGAGGACAAAAGGCATCACTCTTCCAAC	chr9:22435665-22435784
BA_j195992_071445	GATCCCTCCTCAGACTAGCAGGCGTAACAAAACTATTCCTGAAGCTAGGATAGGGGGAGCCTCAGAAATTGTATCCTTTCTATTCAAATAAGTGAGGACAAAAGGCATCACTCTTCCAAC	chr9:22435665-22435784
BA_j195992_069788	GTAAGGGCCACTAAATCCCACCTTCCTCTGTCCTCCTTGTGGTCTGGGAGGAAAACTAGTGTTTCTGCTGCTGCGTCAGTGAGCGCGACTCTTCCGATCAGCAGGGTCCAGGGACTGTTA	chr9:22436093-22436212
BA_j195992_069789	GTTTCTGCTGCTGCGTCAGTGAGCGCGACTCTTCCGATCAGCAGGGTCCAGGGACTGTTACGGGTTCTTGGGCAGAGGGAGAAAAAAACAAACCAAAACCGTGGACGGTTTTGTCTTTCA	chr9:22436153-22436272
BA_j195992_069790	ATCAACAGGCTCACCCTTGAAATGCATCCTAAGCCTTTGGGACCAATTTGACCCATAAACCCTGAAAAAGAGGCAGCTCATTTTTTATGCGCTATGGCCTGGCCCCAATATTCTGTCTCT	chr9:22436291-22436410
BA_j195992_069791	AGGAGAATACACAACTATGCAAAGCTTGCAGTTTACATCCCACAGGAGGATATTTCAGCTTACCCCCATATCCTAGCCTCCCTATAGGTCCCCTTCCTATTAATCATAAGCCTCCTCTAA	chr9:22436535-22436654
BA_j195992_069792	TACCCCCATATCCTAGCCTCCCTATAGGTCCCCTTCCTATTAATCATAAGCCTCCTCTAATCTCTCCTGCCCAGAAGGAAATAAGCAAAGAAATCTCCAAAGGACCACAAAACCCCCCAG	chr9:22436595-22436714
BA_j195992_069793	CAAAGGACCACAAAACCCCCCAGGCTATTGGTTATGTCCCCTTCAAGCTGTAGGGGGAGGGGAATTTGGCCCAACCCGGATACATGTCCCCTTCTCCCTCTCAGATTTAAAGCAGATCAA	chr9:22436692-22436811
BA_j195992_069794	AGAAAATCCTTCTGCCTTCCTTGAGCGGCTATGGGGAGGCCTTAAGAAAATATACTCCCCTGTCACCTGAATCACTCGAGGGTCAATTGATCCTAAAAGATAAGTTTATTACACAATCAG	chr9:22437208-22437327
BA_j195992_069795	GGTGTTCTATAATACGGACGAAGAGGAACAGGCCCAAAAGGAAAAGCAAGATCAGAGAAAGGCCGCAGCTTTACTCATGGCCCTCAGACAAACAAACCTTGGTAGTTCAGAGAGGACAGA	chr9:22437410-22437529
BA_j195992_069796	GGCCCAAAAGGAAAAGCAAGATCAGAGAAAGGCCGCAGCTTTACTCATGGCCCTCAGACAAACAAACCTTGGTAGTTCAGAGAGGACAGAAAATGGAGCAGGCCAATCACCCGGCAGGGC	chr9:22437440-22437559
BA_j195992_069797	ACTGCCCCAGAGGACAAAGGTTCTCTGGGTCAGAAGTCCCCAACCAGATGATCCAACAACAGGATTGAGGGTGCCCAGGGCAAGTGCCAGGTCATGTCATCACCCTCACTGAGCCCCAGG	chr9:22437667-22437786
BA_j195992_069798	CTGTCCTGGACGACTGTCCTCAAGGTCTGTTACCATCCGAGAAATCCTGGGACAGCCTGTAACCAGGTGTTTCTCCCACCTCCTCAGTTGTAATTGTGAGACTTTGCTCTTTTCACGTGC	chr9:22437860-22437979
BA_j195992_069799	AACCAGGTGTTTCTCCCACCTCCTCAGTTGTAATTGTGAGACTTTGCTCTTTTCACGTGCCTTTCTTGTTATGCCTGAAAGTCCCACACCCTTATTAGGGAGAGATGTATTAGCCAAGAC	chr9:22437920-22438039
BA_j195992_069802	TTAAAAGTTCAAGGCTTAGTAAGGAAATGCAGCAGTCCCTGCAACACCCCAATTCTAGAGGTACAAAAACTGAATGGTCATTGGAGTCTAGTGCAAGATCTTAGACTCATCAATGAGGCA	chr9:22438266-22438385
BA_j195992_069800	AAGGAAATGCAGCAGTCCCTGCAACACCCCAATTCTAGAGGTACAAAAACTGAATGGTCATTGGAGTCTAGTGCAAGATCTTAGACTCATCAATGAGGCAATAATTCCTCTATATCCAGT	chr9:22438286-22438405
BA_j195992_069803	GTACAAAAACTGAATGGTCATTGGAGTCTAGTGCAAGATCTTAGACTCATCAATGAGGCAATAATTCCTCTATATCCAGTTGTACCCAACCCCTATACCTTGCTCTCTCAACTACCAGAG	chr9:22438326-22438445
BA_j195992_069801	TTGGAGTCTAGTGCAAGATCTTAGACTCATCAATGAGGCAATAATTCCTCTATATCCAGTTGTACCCAACCCCTATACCTTGCTCTCTCAACTACCAGAGGAAGCAGAATGGTTCACTCT	chr9:22438346-22438465
BA_j195992_069804	TTTCTCTTTGCCTTTGAGGATCCCAGAGACCACACCTCCCAACTTACGTGGATGGTCTTGCCCCAAGCATTTAGGGATAGCCCTCACCTGTTTGGTCAGGCACTGGCCCGAGATCTAGGC	chr9:22438518-22438637
BA_j195992_069805	ATGATTTACTTTTGGCTACCAGTTTGGAAGCCTCGTACCAGCCGGCTACACTAGATCTCTTGAGCTTTCTAGCTAATCAAAGGTACAAGGTGTCTAGGTGGAAGGCCCAGCTTTGCCTAT	chr9:22438678-22438797
BA_j195992_069806	AGGGCCCTCAGCAAGGAAAAAATACAGCCCATACTGGCTTATCCTTGCCCTAAGACGTTAAAACAGTTGCGGGAGTTCCTTGGAATCATGGGCTTTTGCCAACTATGGATCCCCAGATAC	chr9:22438839-22438958
BA_j195992_069807	GGCAGAAATAGCCTTCAAAACCTTAAAGCAGGCCCTAGTACAAGCTCCAGATTTAAGCCTTCCCACAGGACAAAACTTCTCTTTATACGTCACAGAGAAAGCAGGGATAGCTCTTGGAGT	chr9:22439039-22439158
BA_j195992_069809	CAGGCCCTAGTACAAGCTCCAGATTTAAGCCTTCCCACAGGACAAAACTTCTCTTTATACGTCACAGAGAAAGCAGGGATAGCTCTTGGAGTCCTTATTCAGACTCATGGGACAACCCCA	chr9:22439067-22439186
BA_j195992_069808	TCCCACAGGACAAAACTTCTCTTTATACGTCACAGAGAAAGCAGGGATAGCTCTTGGAGTCCTTATTCAGACTCATGGGACAACCCCACAACCAGTAGCATACCTAAGTAAGGAAATTAA	chr9:22439099-22439218
BA_j195992_069810	GTCACAGAGAAAGCAGGGATAGCTCTTGGAGTCCTTATTCAGACTCATGGGACAACCCCACAACCAGTAGCATACCTAAGTAAGGAAATTAATGTAGTAGCAAAAGGCTGGCCTCACTGT	chr9:22439127-22439246
BA_j195992_069811	ATATTAGGTGCCAAAGGAAGTTTATGGCTATCAGATAACCGACTACTGAGATACCAGGAGCTACTACTTGAGGGACTGGTGCTTCAAATACATATGTGTGTGGCCCTCAACCCTGCCATT	chr9:22439346-22439465
BA_j195992_069812	CTACTACTTGAGGGACTGGTGCTTCAAATACATATGTGTGTGGCCCTCAACCCTGCCATTTTTCTCCCAGAGAATGGGGAACCAATTGAGCATGACTGACAACAAATTATAGTCCAGAAT	chr9:22439406-22439525
BA_j195992_069813	ATGCCATAGTTAGTGATGTAACCATACTTGAAAGTAAGCCTCTTGCCCCAGGGACCAGTGCCCAGTTAGCAGAACTAGTGGTACTTACCTGAGCCTTAGAACTGGGAAAGGTAAAAAGAA	chr9:22439631-22439750
BA_j195992_069814	AATATGGAAAGAAAGGGAGTTCCTAACCTCTGGGGGAATCCCCATTAAATGCCACAAGGAAATCATGGAGTTATTGCATGCAGTGCAAAAACCCAAAGAAGTGGCAGTCTTACACTACCG	chr9:22439806-22439925
BA_j195992_069815	CAGCAGAGAGAAAGAGAGAGACAAAGTCAAAGAAGGAAAGAGAGAAAGAGACAGAAAGTCAGAGAGAGAGGAAGCGAGAGAGAAAGAGAAAGAGATAGAAAGTCAAAGAGAAGGAGACAG	chr9:22439994-22440113
BA_j195992_069816	AGAGAGAGAGGAAGCGAGAGAGAAAGAGAAAGAGATAGAAAGTCAAAGAGAAGGAGACAGAAAGGAAAGAGTGAGAGAGACAAAAAAAAGAAAGGAGAAAGAGTAAAAGACAGACAAAGA	chr9:22440054-22440173
BA_j195992_069817	CAAATGGAACCCCAAATGAGCTCAGCTAACAACTTCTATCAAGGACCCCTGGACCGACCCACTGGTCCTTGCACTGGCCTAAAGAGTTCCCCTCTGGAGGACACTACAACTGCAGGGCCC	chr9:22440646-22440765
BA_j195992_069818	CTATTTACAGTGGGGATTGAGAGGTGACAACGTACTAGCAGCCTTCGCTTGCTCTCAGCACCTCCTTGGCCTTGGCGTCTGCTCTGGCCATGCTCAACGAGCCCTTCAGCCTGCCGCTGC	chr9:22440839-22440958
BA_j195992_069819	CCTCCTTGGCCTTGGCGTCTGCTCTGGCCATGCTCAACGAGCCCTTCAGCCTGCCGCTGCACTGTGGGGGCCCCTCTCTGGGGCTGGCCGAGGCCGGAGCTGGCTCCCTCTGTTCACGGG	chr9:22440899-22441018
BA_j195992_069820	GGCTCCCTCTGTTCACGGGGAGGTGTGGAGGGAGAGGTGCGGGCGGGAGCCGGGGCTGCATGTGTGGTGCTCGCTGGCCAGCGCAGGTTTTGGGTGGGTGCAGGCTGGGCAGGCCCTGCA	chr9:22441000-22441119
BA_j195992_069821	TGTGTGGTGCTCGCTGGCCAGCGCAGGTTTTGGGTGGGTGCAGGCTGGGCAGGCCCTGCAGTTGGCATGGCCAGCTGGCAACTGCTGGGCTTGATTGGGGGATGAGCTCCCTCTGGGGTG	chr9:22441060-22441179
BA_j195992_069822	GTTGGCATGGCCAGCTGGCAACTGCTGGGCTTGATTGGGGGATGAGCTCCCTCTGGGGTGCCGGAGTGTCCAGGCTAGGTGCCACAAAGTCCCGTGGCGAGTGCCATTGAGAGGTGAAGC	chr9:22441120-22441239
BA_j195992_069823	CAAGACCAAGAACCCACCAATTCTGGACACACATGGACCATACTTTTGGTGTTGTATCTAAGAAATCTTTGCATAACCCAATGTCACAAAAGTGCTCTATGTTTTATGGTTTTATTACTT	chr9:22441833-22441952
BA_j195992_069824	AGAAATCTTTGCATAACCCAATGTCACAAAAGTGCTCTATGTTTTATGGTTTTATTACTTATATTTAGGTCTATAAACCATTTTGAGCTAATTTTTATGTGGTGAGAAGTATGGATCAAA	chr9:22441893-22442012
BA_j195992_069825	ATATTTAGGTCTATAAACCATTTTGAGCTAATTTTTATGTGGTGAGAAGTATGGATCAAAGTTTTTTTTATTTAGTTTTGTTTTGCATACAGAAATCCAATTGTTCTAGCAACATTTGTT	chr9:22441953-22442072
BA_j195992_069826	GTTTTTTTTATTTAGTTTTGTTTTGCATACAGAAATCCAATTGTTCTAGCAACATTTGTTGGGAAAAAATTATCCTTTCTTCACTAAGTTGTCTTTCCACTTTTGTCTGGAATGAGCTGT	chr9:22442013-22442132
BA_j195992_069827	GGGAAAAAATTATCCTTTCTTCACTAAGTTGTCTTTCCACTTTTGTCTGGAATGAGCTGTATGTTTATGTGTGTTTCTCTTTCTAAACTCTTTCTTCTACCACAATGGTTGATTTTTCTA	chr9:22442073-22442192
BA_j195992_069828	ATGTTTATGTGTGTTTCTCTTTCTAAACTCTTTCTTCTACCACAATGGTTGATTTTTCTATGCTTACACCAATATTCCATTGTTTTGATTACTATAACTTTGTAATAATTATTGAAAAAA	chr9:22442133-22442252
BA_j195992_069829	TGCTTACACCAATATTCCATTGTTTTGATTACTATAACTTTGTAATAATTATTGAAAAAAGGTAATGTTAACCTTGTGACTTTATTCTTTTTCAGAGATGTTTTGGCCATTATAGGTCTT	chr9:22442193-22442312
BA_j195992_069830	GGTAATGTTAACCTTGTGACTTTATTCTTTTTCAGAGATGTTTTGGCCATTATAGGTCTTTGCATTTCCATATGAATTTTATGAGTTTGACCATGTATATTTTAAAAATGAAAATTTTGA	chr9:22442253-22442372
BA_j195992_069831	TGCATTTCCATATGAATTTTATGAGTTTGACCATGTATATTTTAAAAATGAAAATTTTGATTGGGATTGCATCAATTTATAGATCAATTTAGTGAGGATTATCATTTTAAAAATGTTGAG	chr9:22442313-22442432
BA_j195992_069832	TTGGGATTGCATCAATTTATAGATCAATTTAGTGAGGATTATCATTTTAAAAATGTTGAGTCTTCTGACCCATGAACATGGTATATGTCTCCATCTGTTTAAATCTTTAATTTCTGTCAA	chr9:22442373-22442492
BA_j195992_069833	TCTTCTGACCCATGAACATGGTATATGTCTCCATCTGTTTAAATCTTTAATTTCTGTCAATAAACTTTTTAGTTTTCAGTGCTTCATATTTATCAGATGTATCCCTAAGCATTTTGTATT	chr9:22442433-22442552
BA_j195992_069834	TAAACTTTTTAGTTTTCAGTGCTTCATATTTATCAGATGTATCCCTAAGCATTTTGTATTTTGAATGCCACTGTGAATAGGTTTGTTTACTAAATTCAGTTCGTGATTGTCTGGTTTTAT	chr9:22442493-22442612
BA_j195992_069835	TTGAATGCCACTGTGAATAGGTTTGTTTACTAAATTCAGTTCGTGATTGTCTGGTTTTATTTCAGTTTATAGAAATATAGCTGATTTTTTTATACTGATCTTATGTCTTGTGGTCTTACA	chr9:22442553-22442672
BA_j195992_069836	TTCAGTTTATAGAAATATAGCTGATTTTTTTATACTGATCTTATGTCTTGTGGTCTTACAAAAATTACTTCTTAGTTCTAGCAGCTTTTTTTCTGTTTTCATAGGATTTTATAAGTAGAT	chr9:22442613-22442732
BA_j195992_069837	AAAATTACTTCTTAGTTCTAGCAGCTTTTTTTCTGTTTTCATAGGATTTTATAAGTAGATGTCACCTGCAAATGAAGAGTTTTACACCATTCTTTCCAATTTGAATGTCTAACTAATTTC	chr9:22442673-22442792
BA_j195992_069838	GTCACCTGCAAATGAAGAGTTTTACACCATTCTTTCCAATTTGAATGTCTAACTAATTTCTCTTGCCTGATTGCATTAGACAGAATTTCCAGTATATTGTTGAATTGAAGTGGTCAGAGT	chr9:22442733-22442852
BA_j195992_069839	TCTTGCCTGATTGCATTAGACAGAATTTCCAGTATATTGTTGAATTGAAGTGGTCAGAGTGAACATCCTTGTATTGTTTCTGATCTTAGGAAGAATGGTTTTAGTCATTCACCATTAAAA	chr9:22442793-22442912
BA_j195992_069840	GAACATCCTTGTATTGTTTCTGATCTTAGGAAGAATGGTTTTAGTCATTCACCATTAAAAGTGCTGTTTGTTCTATTTTTTAAATGTATAGGTTATGTAGGTTGAGGAAGTCCTTTCTAT	chr9:22442853-22442972
BA_j195992_069841	GTGCTGTTTGTTCTATTTTTTAAATGTATAGGTTATGTAGGTTGAGGAAGTCCTTTCTATTCTTAGTTTGCTGGGAGTTTTTTTTTTAAATCAGAAATAGATGAGGGATATTTGTAACTT	chr9:22442913-22443032
BA_j195992_069842	TCTTAGTTTGCTGGGAGTTTTTTTTTTAAATCAGAAATAGATGAGGGATATTTGTAACTTTTATAAAAAATGTGATGTTAGTCTTATTTTGTTTTCAGGGTAATGTTAGCGTTATAGGAA	chr9:22442973-22443092
BA_j195992_069843	TTATAAAAAATGTGATGTTAGTCTTATTTTGTTTTCAGGGTAATGTTAGCGTTATAGGAAGAACCAGTAAATATTCCAGGATTTAAGAAATTTTTAGCAGAAGGTTGTGTATAATTGATA	chr9:22443033-22443152
BA_j195992_069844	GAACCAGTAAATATTCCAGGATTTAAGAAATTTTTAGCAGAAGGTTGTGTATAATTGATACTATTTCTCCCTTAAACATCTGGTAAAATTCACTAGTGCAGACATCTGATTCTTGAGTTT	chr9:22443093-22443212
BA_j195992_069845	CTATTTCTCCCTTAAACATCTGGTAAAATTCACTAGTGCAGACATCTGATTCTTGAGTTTTCTTTCTCAGAATGTTTTAAGCTATGTCAATTTATTGGATAAAGGGCTTCAGGTTATGTA	chr9:22443153-22443272
BA_j195992_069846	TCTTTCTCAGAATGTTTTAAGCTATGTCAATTTATTGGATAAAGGGCTTCAGGTTATGTATTTCTTCTTAGGCAACTGTGCTTTTTTAATGAATTGGTTTGTTTTATCTAAGTTATTGAA	chr9:22443213-22443332
BA_j195992_069847	TTTCTTCTTAGGCAACTGTGCTTTTTTAATGAATTGGTTTGTTTTATCTAAGTTATTGAATTTAATAGCATAAAGTTGTCTATAATATTTCTCTTTTATTTTCTATATAATCTGTAGTTC	chr9:22443273-22443392
BA_j195992_069848	TTTAATAGCATAAAGTTGTCTATAATATTTCTCTTTTATTTTCTATATAATCTGTAGTTCTTTCACGTGTTTTATTCCTTACATTTCTTGATTAGTGTAGAGATCAGTTTTATTGATCTT	chr9:22443333-22443452
BA_j195992_069849	TTTCACGTGTTTTATTCCTTACATTTCTTGATTAGTGTAGAGATCAGTTTTATTGATCTTTTCAAAGAATCAATTTTTGGCTACATTTTATTTTTAATTATTTTCTTGGGTTGTTTCATT	chr9:22443393-22443512
BA_j195992_069850	TTCAAAGAATCAATTTTTGGCTACATTTTATTTTTAATTATTTTCTTGGGTTGTTTCATTACTTTCTCTTCAGTTTTTAATTATTTCCCTTTTGCTACTTATTTTGGTTGAATTTAATGC	chr9:22443453-22443572
BA_j195992_069851	ACTTTCTCTTCAGTTTTTAATTATTTCCCTTTTGCTACTTATTTTGGTTGAATTTAATGCTCCACTTCTAGTTTCCCAAGTTGGAAACTGAGGTCATTGGTTTGAGATTTCTTATTAATA	chr9:22443513-22443632
BA_j195992_069852	TCCACTTCTAGTTTCCCAAGTTGGAAACTGAGGTCATTGGTTTGAGATTTCTTATTAATAATATAGGTGTTTAGTGATATAAATGACTCCCCAAAGTATGGTTTTAACTGCATCCCACAA	chr9:22443573-22443692
BA_j195992_069853	ATATAGGTGTTTAGTGATATAAATGACTCCCCAAAGTATGGTTTTAACTGCATCCCACAAATTTTGATATGTTGTATTTTCATTTTTACTCAGTTTAAATACCATTTTCCTTTATATTTC	chr9:22443633-22443752
BA_j195992_069854	ATTTTGATATGTTGTATTTTCATTTTTACTCAGTTTAAATACCATTTTCCTTTATATTTCTCCTTTTAATATGGGTTATTTTAAAATGTGTTATTAATTTCCACACACTTTAGGACTTTT	chr9:22443693-22443812
BA_j195992_069855	TCCTTTTAATATGGGTTATTTTAAAATGTGTTATTAATTTCCACACACTTTAGGACTTTTCTTGATTTATTTCTTTTATTGATTTCTGTTTCAATTCCATTGTGGTCAAAAAGCATACTT	chr9:22443753-22443872
BA_j195992_069856	CTTGATTTATTTCTTTTATTGATTTCTGTTTCAATTCCATTGTGGTCAAAAAGCATACTTCATACAATTTGAATCCTTTTATTCATCCTTGCTTTTATGGTCCCGAATTTGATTGATTGG	chr9:22443813-22443932
BA_j195992_069857	CATACAATTTGAATCCTTTTATTCATCCTTGCTTTTATGGTCCCGAATTTGATTGATTGGTAAATGTTCCATATGCACTTCAAAAAGACAAGCATTCTGTAGTTGTTGACTTGAATGCTG	chr9:22443873-22443992
BA_j195992_069858	TAAATGTTCCATATGCACTTCAAAAAGACAAGCATTCTGTAGTTGTTGACTTGAATGCTGTATATATTTCACTGGATCTATCTGTTGACAGTGTGGCTCAAATTGTCTATATCTTTACTG	chr9:22443933-22444052
BA_j195992_069859	TATATATTTCACTGGATCTATCTGTTGACAGTGTGGCTCAAATTGTCTATATCTTTACTGGTTTTCTGCCTATACTATCAATTATTGAAGGAGGATGTTGAAATCTGACCATAATTGTGG	chr9:22443993-22444112
BA_j195992_069860	GTTTTCTGCCTATACTATCAATTATTGAAGGAGGATGTTGAAATCTGACCATAATTGTGGATATATCTATTTCTTTTTACAGTTGTTTTTGTTTCTTGTATTTTGAGGCAATGTTATTAG	chr9:22444053-22444172
BA_j195992_069861	ATATATCTATTTCTTTTTACAGTTGTTTTTGTTTCTTGTATTTTGAGGCAATGTTATTAGGTGCATACGTATTTAGAATAATGGTATTTTCATGAAGTAAATATTATCCCTAGTAATATT	chr9:22444113-22444232
BA_j195992_069862	GTGCATACGTATTTAGAATAATGGTATTTTCATGAAGTAAATATTATCCCTAGTAATATTACTTGCTCTGAAATCTATTTTGTCTTATAGTAATAGAGAGCTACTTCAGTGTTAGGGTGA	chr9:22444173-22444292
BA_j195992_069863	ACTTGCTCTGAAATCTATTTTGTCTTATAGTAATAGAGAGCTACTTCAGTGTTAGGGTGAAATATTTTTTTTTTTCATTTCATTTCAGATTTTCCATTGCTAGTATATCAGAAACACAAT	chr9:22444233-22444352
BA_j195992_069864	AATATTTTTTTTTTTCATTTCATTTCAGATTTTCCATTGCTAGTATATCAGAAACACAATGATCTTGTATTAGACATGCCTGTATTAAAGTCATAAATCATTAAAGTTTAAATAATCTTA	chr9:22444293-22444412
BA_j195992_069865	GATCTTGTATTAGACATGCCTGTATTAAAGTCATAAATCATTAAAGTTTAAATAATCTTAGAAATTATTTAACCCAACTGTTTCATTTTGCAACTGAGTAACCGAGACCAAAAAGATAGA	chr9:22444353-22444472
BA_j195992_069866	GAAATTATTTAACCCAACTGTTTCATTTTGCAACTGAGTAACCGAGACCAAAAAGATAGAGTTACTTTTCAACACCACAAATCTGGTCATTGGAAGTGCCCTTATCTTCTGTCAGATACA	chr9:22444413-22444532
BA_j195992_069867	GTTACTTTTCAACACCACAAATCTGGTCATTGGAAGTGCCCTTATCTTCTGTCAGATACACTGCTTATTTGAACCCATCTCTCTTGATTTCCTGGCCAATAATCTTTTCTCCTGAAAGCA	chr9:22444473-22444592
BA_j195992_069868	CTGCTTATTTGAACCCATCTCTCTTGATTTCCTGGCCAATAATCTTTTCTCCTGAAAGCACTGTCACCACGTAGGCCAATCACACAAATTCCAAGATGGGATACTTACTATGAAAATGGT	chr9:22444533-22444652
BA_j195992_069869	CTGTCACCACGTAGGCCAATCACACAAATTCCAAGATGGGATACTTACTATGAAAATGGTTACATTTTTAATACCAATCTAATTTTGGTTCACCAACAATTTTGGATACCTTTCTTCTAT	chr9:22444593-22444712
BA_j195992_069870	TACATTTTTAATACCAATCTAATTTTGGTTCACCAACAATTTTGGATACCTTTCTTCTATATTTGACTGAATGTATAACAAGTCTGGTTTTTGAGTTCATTTAAGACAAAGAAGTTCTTC	chr9:22444653-22444772
BA_j195992_069871	ATTTGACTGAATGTATAACAAGTCTGGTTTTTGAGTTCATTTAAGACAAAGAAGTTCTTCTAAAATATAATAAAATTCTCATTTAGCACTTGAAATATCATTCCTAAATATTAATATTTA	chr9:22444713-22444832
BA_j195992_069872	TAAAATATAATAAAATTCTCATTTAGCACTTGAAATATCATTCCTAAATATTAATATTTAAAACTCTTTTATTAAGAAAAGTAATATATATCGAGAACCTAGGTGTTAGGAACAGTAAAA	chr9:22444773-22444892
BA_j195992_069873	AAACTCTTTTATTAAGAAAAGTAATATATATCGAGAACCTAGGTGTTAGGAACAGTAAAATATGCATTTTATTATATACATTATGATTTAGGTAAGTTATCTCGTTTAATCCTCAAGTAA	chr9:22444833-22444952
BA_j195992_069874	TATGCATTTTATTATATACATTATGATTTAGGTAAGTTATCTCGTTTAATCCTCAAGTAACCATATGATTATTCTCATTTTACAAATGAGAAAATTGAGGACAGAGTGAGATAAAGTAAC	chr9:22444893-22445012
BA_j195992_069875	CCATATGATTATTCTCATTTTACAAATGAGAAAATTGAGGACAGAGTGAGATAAAGTAACTTACTAAAAGTGGATCCAGAATTTGAGAGCAACACTTTTTGACTCCAAAACCACCAAGAC	chr9:22444953-22445072
BA_j195992_069876	TTACTAAAAGTGGATCCAGAATTTGAGAGCAACACTTTTTGACTCCAAAACCACCAAGACAATGTTTTCCAGACCTCAATTTTTTGGCGATGTATGCATTATCTGCATAATTCTTCATTT	chr9:22445013-22445132
BA_j195992_069877	AATGTTTTCCAGACCTCAATTTTTTGGCGATGTATGCATTATCTGCATAATTCTTCATTTAAATTGACAAATATTTAACTTAAATACATTTATTTAAAAACTATTTTTACTTCCTTGGAG	chr9:22445073-22445192
BA_j195992_069878	AAATTGACAAATATTTAACTTAAATACATTTATTTAAAAACTATTTTTACTTCCTTGGAGGAAAACCAATATCACTTTCCATAATTATAAGATAACTTTAAAAATCAAATAAAAACAGAA	chr9:22445133-22445252
BA_j195992_069879	GAAAACCAATATCACTTTCCATAATTATAAGATAACTTTAAAAATCAAATAAAAACAGAAAAATATCGCTAAACTCTAGGTAAACATTTTACTTGCTGCTCTTTGTTGTTGTTATTGAAA	chr9:22445193-22445312
BA_j195992_069880	AAATATCGCTAAACTCTAGGTAAACATTTTACTTGCTGCTCTTTGTTGTTGTTATTGAAAAACACAATTAAAAGGTATTTTAAAAATTTAAAAGACATATTTGCATTAAGCTGAACATTC	chr9:22445253-22445372
BA_j195992_069881	AACACAATTAAAAGGTATTTTAAAAATTTAAAAGACATATTTGCATTAAGCTGAACATTCCCATTATGTAACCTGAAGCTCCTAAAAAGAATAGAAAAGAAAATTGCTTTCTCGTTAGGT	chr9:22445313-22445432
BA_j195992_069882	CCATTATGTAACCTGAAGCTCCTAAAAAGAATAGAAAAGAAAATTGCTTTCTCGTTAGGTAATTCATTGTATTTTAATGATCCATTTAGAACTAAAAACTCATCTCTCAAAGGACGGATG	chr9:22445373-22445492
BA_j195992_069883	AATTCATTGTATTTTAATGATCCATTTAGAACTAAAAACTCATCTCTCAAAGGACGGATGTGAGTCCACAGTTAGGGCATCAGTACATTTTAGGCAGGAGTAGCTTGAACAAAGATAAAG	chr9:22445433-22445552
BA_j195992_069884	TGAGTCCACAGTTAGGGCATCAGTACATTTTAGGCAGGAGTAGCTTGAACAAAGATAAAGAGTTGTGAGAAAGGTTGGATATCATAGAACCCCCAGAGGTTAGGAATTCCTTGAGTGGTA	chr9:22445493-22445612
BA_j195992_069885	AGTTGTGAGAAAGGTTGGATATCATAGAACCCCCAGAGGTTAGGAATTCCTTGAGTGGTAGTTCTAAACATTGTATGTAATTTTCACCTTCAGAGTTTAAGACACAGACAAAAAGAATCA	chr9:22445553-22445672
BA_j195992_069886	GTTCTAAACATTGTATGTAATTTTCACCTTCAGAGTTTAAGACACAGACAAAAAGAATCAGAATACATTACGTAGATTGGAGTGTCCATCTCTTTTAAAAGTTCCCTAGGTAGTTCCAGT	chr9:22445613-22445732
BA_j195992_069887	GAATACATTACGTAGATTGGAGTGTCCATCTCTTTTAAAAGTTCCCTAGGTAGTTCCAGTTCTTAGGAAGGGTGGAAAACTTCTACGATAGGATGTTTGTATGAGAGGATGGTAGTGGTG	chr9:22445673-22445792
BA_j195992_069888	TCTTAGGAAGGGTGGAAAACTTCTACGATAGGATGTTTGTATGAGAGGATGGTAGTGGTGGTGATGGTGTTGAGTAGGTTGGTAGGAGAAAGGCCAGATAGATCAGCAATATCTGCTCTG	chr9:22445733-22445852
BA_j195992_069889	GTGATGGTGTTGAGTAGGTTGGTAGGAGAAAGGCCAGATAGATCAGCAATATCTGCTCTGAATGTGAACAGGTGGAATGGTAAAAATATCATTATTAATTGCTATCTTAGGGATGGAAAA	chr9:22445793-22445912
BA_j195992_069890	AATGTGAACAGGTGGAATGGTAAAAATATCATTATTAATTGCTATCTTAGGGATGGAAAATGAATAACTTGTCCAAGGTAGTTGGATACCATCTTGAAGAGCTGGCAGAGTGCTGACGCT	chr9:22445853-22445972
BA_j195992_069891	TGAATAACTTGTCCAAGGTAGTTGGATACCATCTTGAAGAGCTGGCAGAGTGCTGACGCTACCTTCCATTAAGAATAAACATTCATGAATTTTCTATCTCAGATGCTCTTTTGACTTAAA	chr9:22445913-22446032
BA_j195992_069892	ACCTTCCATTAAGAATAAACATTCATGAATTTTCTATCTCAGATGCTCTTTTGACTTAAACGCCTTATGGTCTTTTCTTATAATTAAAGGCATTAAATTCATATGTGAAGAATGCATTCA	chr9:22445973-22446092
BA_j195992_069893	CGCCTTATGGTCTTTTCTTATAATTAAAGGCATTAAATTCATATGTGAAGAATGCATTCATGACAGCATATTTAAATAATGATCTAAACGACTTTCCCCAATACTTTACAATAGACATAA	chr9:22446033-22446152
BA_j195992_069894	TGACAGCATATTTAAATAATGATCTAAACGACTTTCCCCAATACTTTACAATAGACATAAGTATTTTTGAAACAGCTTTAACACAATCGCTGCCTATAAATAGGCGCAGAGAAGAGTTTG	chr9:22446093-22446212
BA_j195992_069895	GTATTTTTGAAACAGCTTTAACACAATCGCTGCCTATAAATAGGCGCAGAGAAGAGTTTGATAACTTTTTTAAAGTAGCAGTATTTTAAAATAGAGTACACACAACCCAAATTCGCATGT	chr9:22446153-22446272
BA_j195992_069896	ATAACTTTTTTAAAGTAGCAGTATTTTAAAATAGAGTACACACAACCCAAATTCGCATGTGTAAATAAATAGAATGCATGAAAAGAATCTGAATGTGAATCACTTCCCTTAGTTATTTAT	chr9:22446213-22446332
BA_j195992_069897	GTAAATAAATAGAATGCATGAAAAGAATCTGAATGTGAATCACTTCCCTTAGTTATTTATCCATTGTTTTGATGCTGTCCTAAGACCCATTTAAAATAAGGCATCTTTCTGGTGGGTAAC	chr9:22446273-22446392
BA_j195992_069898	CCATTGTTTTGATGCTGTCCTAAGACCCATTTAAAATAAGGCATCTTTCTGGTGGGTAACAAATTCGTAGTCTATCAAGCTGGGATCCCACTAACATTGGCCAAACTGCTGCAGACATGA	chr9:22446333-22446452
BA_j195992_069899	AAATTCGTAGTCTATCAAGCTGGGATCCCACTAACATTGGCCAAACTGCTGCAGACATGAAGACTTCATCTGGGAACCCGAAAGGAGAACTCAAAATCCAAATCTTCAGACTTTCTTAGG	chr9:22446393-22446512
BA_j195992_069900	AGACTTCATCTGGGAACCCGAAAGGAGAACTCAAAATCCAAATCTTCAGACTTTCTTAGGAGAAGCGTGGAAGTGGGAAAAGGAGAAATTCAAACTCTGCTTAATTTCAAAAGGGCAGTA	chr9:22446453-22446572
BA_j195992_069901	AGAAGCGTGGAAGTGGGAAAAGGAGAAATTCAAACTCTGCTTAATTTCAAAAGGGCAGTAAAAGGGGAGGCTGCAAAGGCTAGTTTACAAAAATAGACGTCGAGAACTCCTAGGGAAGCA	chr9:22446513-22446632
BA_j195992_069902	AAAGGGGAGGCTGCAAAGGCTAGTTTACAAAAATAGACGTCGAGAACTCCTAGGGAAGCAAGTAGAAACGGGCTTTTTTTGGGGGAGGAGACATTTGCAGCCCATTGGACGGATTCCCCG	chr9:22446573-22446692
BA_j195992_069903	AGTAGAAACGGGCTTTTTTTGGGGGAGGAGACATTTGCAGCCCATTGGACGGATTCCCCGCCGCCCTCCTCCCAGAAGGTCCCCACTCCCCGCCCCGGGCCCTCCCCCGGCTTCCGCGCT	chr9:22446633-22446752
BA_j195992_069904	CCGCCCTCCTCCCAGAAGGTCCCCACTCCCCGCCCCGGGCCCTCCCCCGGCTTCCGCGCTGGGCCGGGAGCCTGGGTGGGCGGGGTAGCCTCTCTAGCCTTGCCTTCTTGGCTGGAGGCA	chr9:22446693-22446812
BA_j195992_069905	GGGCCGGGAGCCTGGGTGGGCGGGGTAGCCTCTCTAGCCTTGCCTTCTTGGCTGGAGGCACAAAGGCATTAACTTAGCGCCCGGGGTCTCTGCCAGGCTCACGGGACAGCTGCACCTCTC	chr9:22446753-22446872
BA_j195992_069906	CAAAGGCATTAACTTAGCGCCCGGGGTCTCTGCCAGGCTCACGGGACAGCTGCACCTCTCAGCGTCTCCAGCTCCAGGACGCGGTCGTCCCAACTCCTTCCGAGTGGAAAGAGTGTAAAA	chr9:22446813-22446932
BA_j195992_069907	AGCGTCTCCAGCTCCAGGACGCGGTCGTCCCAACTCCTTCCGAGTGGAAAGAGTGTAAAACTTTTGTCCGTGCGCGGGTGGAGCTCAGTAGGACCACGGCGCGTCCTGCCCCGGCTTCCC	chr9:22446873-22446992
BA_j195992_069908	CTTTTGTCCGTGCGCGGGTGGAGCTCAGTAGGACCACGGCGCGTCCTGCCCCGGCTTCCCCAGCCTCCCAGCAGGGTTAGCTGCGGTCAGCGCACTTTCCACTTGGGACTCCCGGCCAGA	chr9:22446933-22447052
BA_j195992_069909	CAGCCTCCCAGCAGGGTTAGCTGCGGTCAGCGCACTTTCCACTTGGGACTCCCGGCCAGAAATTTCTCGGGAATGGAGCGGTCACAGTGTGGCAGCAGAGACCGAGGCGTTAGCGGCCGA	chr9:22446993-22447112
BA_j195992_069910	AATTTCTCGGGAATGGAGCGGTCACAGTGTGGCAGCAGAGACCGAGGCGTTAGCGGCCGACCTCACTTGGCCCCTGGGCTAGTGGTGGCTGCCCCTCCGCCCCCGTCCCCGGCGTTGCCG	chr9:22447053-22447172
BA_j195992_069911	CCTCACTTGGCCCCTGGGCTAGTGGTGGCTGCCCCTCCGCCCCCGTCCCCGGCGTTGCCGGTACCATCGGGGATGCAGGTTCCCCCAGCGTTCCTGCGGCCGCCCAGCCTCTTTCTGCGA	chr9:22447113-22447232
BA_j195992_069912	GTACCATCGGGGATGCAGGTTCCCCCAGCGTTCCTGCGGCCGCCCAGCCTCTTTCTGCGAGCAGCGGCCGCGGCCGCCGCCGCCGCTGCCGCCACCTCGGGAAGCGGAGGCTGCCCGCCG	chr9:22447173-22447292
BA_j195992_069913	GCAGCGGCCGCGGCCGCCGCCGCCGCTGCCGCCACCTCGGGAAGCGGAGGCTGCCCGCCGGCTCCCGGGCTGGAGAGCGGGGTAGGCGCGGTGGGCTGCGGCTACCCGCGGACGCCCAAG	chr9:22447233-22447352
BA_j195992_069914	GCTCCCGGGCTGGAGAGCGGGGTAGGCGCGGTGGGCTGCGGCTACCCGCGGACGCCCAAGTGCGCCCGCTGTCGTAACCATGGTGTGGTGTCAGCGCTCAAGGGCCACAAGCGCTTCTGC	chr9:22447293-22447412
BA_j195992_069915	TGCGCCCGCTGTCGTAACCATGGTGTGGTGTCAGCGCTCAAGGGCCACAAGCGCTTCTGCCGCTGGCGGGACTGCGCGTGTGCCAAGTGCACCCTGATCGCCGAGCGCCAGCGCGTCATG	chr9:22447353-22447472
BA_j195992_069916	CGCTGGCGGGACTGCGCGTGTGCCAAGTGCACCCTGATCGCCGAGCGCCAGCGCGTCATGGCCGCCCAGGTGGCGCTGCGCAGGCAGCAGGCGCAGGAGGAGAGCGAAGCCCGGGGGCTA	chr9:22447413-22447532
BA_j195992_069917	GCCGCCCAGGTGGCGCTGCGCAGGCAGCAGGCGCAGGAGGAGAGCGAAGCCCGGGGGCTACAGAGGCTCCTGTGCTCGGGGCTCTCCTGGCCCCCCGGTGGTCGGGCATCCGGGGGCGGC	chr9:22447473-22447592
BA_j195992_069918	CAGAGGCTCCTGTGCTCGGGGCTCTCCTGGCCCCCCGGTGGTCGGGCATCCGGGGGCGGCGGCAGAGCCGAGAATCCACAGTCCACGGGCGGCCCTGCGGCGGGGGCTGCGCTGGGACTG	chr9:22447533-22447652
BA_j195992_069919	GGCAGAGCCGAGAATCCACAGTCCACGGGCGGCCCTGCGGCGGGGGCTGCGCTGGGACTGGGTGCCTTGAGACAGGCCAGTGGTTCCGCGACCCCCGCTTTCGAAGTTTTCCAGCAAGAT	chr9:22447593-22447712
BA_j195992_069920	GGTGCCTTGAGACAGGCCAGTGGTTCCGCGACCCCCGCTTTCGAAGTTTTCCAGCAAGATTATCCTGAGGAAAAACAAGGTGAGTTGGTCTTTGATTTACTCTTTGCTCAAGGAATGGTT	chr9:22447653-22447772
BA_j195992_069921	TATCCTGAGGAAAAACAAGGTGAGTTGGTCTTTGATTTACTCTTTGCTCAAGGAATGGTTGTTCTGGAAAGAAACTCTGAAACAAGCCACCGTGTCCATAGGCGGGCAGGAATAGTTGTT	chr9:22447713-22447832
BA_j195992_069922	GTTCTGGAAAGAAACTCTGAAACAAGCCACCGTGTCCATAGGCGGGCAGGAATAGTTGTTTAAAAGAAACACTTTAAGTTTTGGGGAACTGCTCAGCAATATGGACATTAATGAGAGTGT	chr9:22447773-22447892
BA_j195992_069923	TAAAAGAAACACTTTAAGTTTTGGGGAACTGCTCAGCAATATGGACATTAATGAGAGTGTGAGAGACCCCATCGCCTTCACTTTGGAGGAATTTACTGTTGTTCCCTCAGGTGATAGGAT	chr9:22447833-22447952
BA_j195992_069924	GAGAGACCCCATCGCCTTCACTTTGGAGGAATTTACTGTTGTTCCCTCAGGTGATAGGATGAGATAATGAAAAAATGAAGCATGGGTGGTAACAAATGAGCAATTCACCCTAGGAGTAGA	chr9:22447893-22448012
BA_j195992_069925	GAGATAATGAAAAAATGAAGCATGGGTGGTAACAAATGAGCAATTCACCCTAGGAGTAGAGTTATTTACTCGGAAGTTGATTTGACTTTCACTGTGTGAGTAGAACTTCAAGCAGGCATT	chr9:22447953-22448072
BA_j195992_069926	GTTATTTACTCGGAAGTTGATTTGACTTTCACTGTGTGAGTAGAACTTCAAGCAGGCATTGAGCGAAAAGCTTCGTAAGAGGTGCTGTGTTTGAGTCTGCTCTGTACTCTTTCCAGACAG	chr9:22448013-22448132
BA_j195992_069927	CAGCCTCAACCTCCCCAGGCTCAGGTGATCCTCCCTGCTCTGGACTGTTTTCAGCTGTAAAACCAGAGCTGATTTTGCGTGGGAAACTCTGATAGTTGGGGATGCAGTTCTTTACTACAT	chr9:22448186-22448305
BA_j195992_069928	AACCAGAGCTGATTTTGCGTGGGAAACTCTGATAGTTGGGGATGCAGTTCTTTACTACATGTTGGGGCAAACATTTGTTGCAAGCTTGATGTGGGGAAGAGACTGAAATCTACCAAACCA	chr9:22448246-22448365
BA_j195992_069929	GTTGGGGCAAACATTTGTTGCAAGCTTGATGTGGGGAAGAGACTGAAATCTACCAAACCATCGTCTTTCTTTGTTTCTTCACTCTAAATTGTTTTCGCAAAATGTAATTTGTAAAACCAT	chr9:22448306-22448425
BA_j195992_069930	TCGTCTTTCTTTGTTTCTTCACTCTAAATTGTTTTCGCAAAATGTAATTTGTAAAACCATAGGTAAGAATTTCAAAGTTCAATATTAGAGGTTTTTTATCCAAGGAGTTTTCATTATTTT	chr9:22448366-22448485
BA_j195992_069931	AGGTAAGAATTTCAAAGTTCAATATTAGAGGTTTTTTATCCAAGGAGTTTTCATTATTTTTCTCTTATTTTTTGACTGCGAGTCAGTTGCCTTCATTTCCTGCGTTAGGAGATATATTTT	chr9:22448426-22448545
BA_j195992_069932	TCTCTTATTTTTTGACTGCGAGTCAGTTGCCTTCATTTCCTGCGTTAGGAGATATATTTTAGTGAACTTCATAGCCCTCCACAGGGCCTACTAAGCAGTGAAAATATCATTGTGATTTTT	chr9:22448486-22448605
BA_j195992_069933	AGTGAACTTCATAGCCCTCCACAGGGCCTACTAAGCAGTGAAAATATCATTGTGATTTTTTTTTTGTATAAGTCAAAAACTTATACAAAACTTATAAAGCTGTATTATATGAAATTGTAT	chr9:22448546-22448665
BA_j195992_069934	TTTTTGTATAAGTCAAAAACTTATACAAAACTTATAAAGCTGTATTATATGAAATTGTATGATAGCTATACAGTAAACTATTAATTAGAAACCTTCCTTGAATTATGAAAATTGCAGATC	chr9:22448606-22448725
BA_j195992_069935	GATAGCTATACAGTAAACTATTAATTAGAAACCTTCCTTGAATTATGAAAATTGCAGATCTCAACAGATTTTTTCGCTCAATGGCTGCTTGAAGTTCTACTCACACAGTACATTCGAAAA	chr9:22448666-22448785
BA_j195992_069936	TCAACAGATTTTTTCGCTCAATGGCTGCTTGAAGTTCTACTCACACAGTACATTCGAAAAATTCTGTGAATTGAAATGAGGCATTCAGTTCAGAGTGAATTTTGTGTTTGCATGTGTCAA	chr9:22448726-22448845
BA_j195992_069937	ATTCTGTGAATTGAAATGAGGCATTCAGTTCAGAGTGAATTTTGTGTTTGCATGTGTCAACTTTTGCACATATTCTAATTTATTTGAGTAGGCAAAACAGACTTTCTACAATTCCCATGA	chr9:22448786-22448905
BA_j195992_069938	CTTTTGCACATATTCTAATTTATTTGAGTAGGCAAAACAGACTTTCTACAATTCCCATGAAAGATGAAGGTGCTAAAGAGCACAGTTATTAAGTAAAAGTGCTATGAAAGAGAAGTAAAA	chr9:22448846-22448965
BA_j195992_069939	AAGATGAAGGTGCTAAAGAGCACAGTTATTAAGTAAAAGTGCTATGAAAGAGAAGTAAAAGTGAGAATTCCTGAAACTACACCGATAGTGAAATGGCTGACATCTCCCTGTGAGACACTG	chr9:22448906-22449025
BA_j195992_069940	GTGAGAATTCCTGAAACTACACCGATAGTGAAATGGCTGACATCTCCCTGTGAGACACTGATTTATGTGATTTCTAGTTGGTACCAAAGTGTTCTGTTTTATAGAGCTAATTATTTTACT	chr9:22448966-22449085
BA_j195992_069941	GTACATTTCATAGAGGATTATGAAAAATACCGTCTGTGTCATCTCTCATAAAATGAAATATGCAAGCTCTAGTATGATTTGGGATTGACATAGCAATAGTACTTATTGGTTTAAATCTGA	chr9:22450361-22450480
BA_j195992_069942	TGCAAGCTCTAGTATGATTTGGGATTGACATAGCAATAGTACTTATTGGTTTAAATCTGAAATGAAATGAACAGTTTTTTTTTACATTATTCAAGTAAATTAATTATAACCTGAAATATG	chr9:22450421-22450540
BA_j195992_069943	AATGAAATGAACAGTTTTTTTTTACATTATTCAAGTAAATTAATTATAACCTGAAATATGAGATAAAAAACCAATTGTTAAAATTTAGCATTAGTGATTAAATAGAATATTCATTTTCAA	chr9:22450481-22450600
BA_j195992_069944	AGATAAAAAACCAATTGTTAAAATTTAGCATTAGTGATTAAATAGAATATTCATTTTCAAACTAAGATTATTCCTTTTATTCCTTATTCATTTTATTCAGTTCTCTTTCCATAGTGTCAT	chr9:22450541-22450660
BA_j195992_069945	ACTAAGATTATTCCTTTTATTCCTTATTCATTTTATTCAGTTCTCTTTCCATAGTGTCATTCTGAAAAAATATCACTTAGATAACAACAAAACTTAGGTGACATTTAGGAAGATCCCACA	chr9:22450601-22450720
BA_j195992_069946	TCTGAAAAAATATCACTTAGATAACAACAAAACTTAGGTGACATTTAGGAAGATCCCACACAACCAAGATAGAACAGACAGTGTGCCATATTGGTGTTATGCAGACAATTTGGGGTAACA	chr9:22450661-22450780
BA_j195992_069947	CAACCAAGATAGAACAGACAGTGTGCCATATTGGTGTTATGCAGACAATTTGGGGTAACAATACACTCTCATCTTCTGATTCCTAAATATAATTGCATTTTAATATTGCATACCTTTGTG	chr9:22450721-22450840
BA_j195992_069948	ATACACTCTCATCTTCTGATTCCTAAATATAATTGCATTTTAATATTGCATACCTTTGTGATTCTGAGATGATATAATAGTATACTTTTCACTATTCCAGCACCTGCATTTCTGAATAAT	chr9:22450781-22450900
BA_j195992_069949	ATTCTGAGATGATATAATAGTATACTTTTCACTATTCCAGCACCTGCATTTCTGAATAATCTTTTAAATTTGAGTTATTCATTAAAATGTCTTGGAGTGTATAAATATTACTAATTAATA	chr9:22450841-22450960
BA_j195992_069950	CTTTTAAATTTGAGTTATTCATTAAAATGTCTTGGAGTGTATAAATATTACTAATTAATAGGAGTGAATTAATTATATTATCCAGCATTATTTTTGAGTGAGCAGTACCACATTCTGGGA	chr9:22450901-22451020
BA_j195992_069951	GGAGTGAATTAATTATATTATCCAGCATTATTTTTGAGTGAGCAGTACCACATTCTGGGAAGTCTTCCCTGTATTTGATTTTTTTTTCCCCCTCTTCTCCAGAACAAAAAGAGAGTAAAT	chr9:22450961-22451080
BA_j195992_069952	AGTCTTCCCTGTATTTGATTTTTTTTTCCCCCTCTTCTCCAGAACAAAAAGAGAGTAAATGTGAGTCATGCCAGAATGGACAAGAAGAACTGATCTCCAAATCCCATCAGCTTTACCTAG	chr9:22451021-22451140
BA_j195992_069953	GTGAGTCATGCCAGAATGGACAAGAAGAACTGATCTCCAAATCCCATCAGCTTTACCTAGGATCATCTTCTAGGTCTAATGGTGTCATTGGGAAACAAAGTATCGGGTCATCTATTTCAG	chr9:22451081-22451200
BA_j195992_069954	GATCATCTTCTAGGTCTAATGGTGTCATTGGGAAACAAAGTATCGGGTCATCTATTTCAGAATACTCCAACAAGCCTGATAGTATCCTGTCTCCTCATCCTGGAGAGCAATCAGGAGGTG	chr9:22451141-22451260
BA_j195992_069955	AATACTCCAACAAGCCTGATAGTATCCTGTCTCCTCATCCTGGAGAGCAATCAGGAGGTGAAGAGAGTCCCAGGTCCTTATCATCCTCTGATCTGGAATCAGGAAATGAAAGTGAATGGG	chr9:22451201-22451320
BA_j195992_069956	AAGAGAGTCCCAGGTCCTTATCATCCTCTGATCTGGAATCAGGAAATGAAAGTGAATGGGTCAAAGACTTGACTGCGACCAAGGCAAGCCTTCCGACAGTGTCCTCAAGACCAAGAGATC	chr9:22451261-22451380
BA_j195992_069957	TCAAAGACTTGACTGCGACCAAGGCAAGCCTTCCGACAGTGTCCTCAAGACCAAGAGATCCTCTTGATATCCTTACTAAGATTTTCCCAAATTACAGGCGCAGCCGGCTAGAAGGCATTC	chr9:22451321-22451440
BA_j195992_069958	CTCTTGATATCCTTACTAAGATTTTCCCAAATTACAGGCGCAGCCGGCTAGAAGGCATTCTACGGTTCTGCAAAGGGGATGTGGTCCAAGCCATTGAACAGGTTTTAAATGGCAAAGAAC	chr9:22451381-22451500
BA_j195992_069959	TACGGTTCTGCAAAGGGGATGTGGTCCAAGCCATTGAACAGGTTTTAAATGGCAAAGAACACAAGCCAGACAACAGGAACCTAGCAAACTCAGAAGAACTGGAAAACACAGCCTTTCAGA	chr9:22451441-22451560
BA_j195992_069960	ACAAGCCAGACAACAGGAACCTAGCAAACTCAGAAGAACTGGAAAACACAGCCTTTCAGAGAGCTTCAAGTTTTAGTCTTGCTGGAATTGGTTTTGGAACTCTAGGTAATAAATCAGCTT	chr9:22451501-22451620
BA_j195992_069961	GAGCTTCAAGTTTTAGTCTTGCTGGAATTGGTTTTGGAACTCTAGGTAATAAATCAGCTTTCTCTCCTCTTCAAACTACTTCTGCTTCTTATGGAGGTGATTCAAGTCTCTACGGCGTAA	chr9:22451561-22451680
BA_j195992_069962	TCTCTCCTCTTCAAACTACTTCTGCTTCTTATGGAGGTGATTCAAGTCTCTACGGCGTAAATCCTAGAGTAGGTATCAGTCCATTAAGGCTGGCATATTCTTCTGCAGGAAGAGGGTTAT	chr9:22451621-22451740
BA_j195992_069963	ATCCTAGAGTAGGTATCAGTCCATTAAGGCTGGCATATTCTTCTGCAGGAAGAGGGTTATCTGGTTTTATGTCACCCTACCTAACACCTGGGTTAGTACCAACCTTACCTTTTCGGCCAG	chr9:22451681-22451800
BA_j195992_069964	CTGGTTTTATGTCACCCTACCTAACACCTGGGTTAGTACCAACCTTACCTTTTCGGCCAGCTTTGGATTATGCCTTTTCAGGGATGATTAGAGATTCTTCCTACCTTTCCAGTAAAGACT	chr9:22451741-22451860
BA_j195992_069965	CTTTGGATTATGCCTTTTCAGGGATGATTAGAGATTCTTCCTACCTTTCCAGTAAAGACTCAATAACTTGTGGCAGACTGTACTTCAGACCAAATCAGGACAATCCGTAATGTATATGCC	chr9:22451801-22451920
BA_j195992_069966	CAATAACTTGTGGCAGACTGTACTTCAGACCAAATCAGGACAATCCGTAATGTATATGCCCATTCTCTCTTTCTGGAGTTTTTCCAGCATACAATACATGCACGTGCACACACATACACA	chr9:22451861-22451980
BA_j195992_069967	CATTCTCTCTTTCTGGAGTTTTTCCAGCATACAATACATGCACGTGCACACACATACACACACATCCATTAATATACTTCAGTAAGTATGTGAGTGGATTATGAGGTCTTAAAATGCTGG	chr9:22451921-22452040
BA_j195992_069968	CACATCCATTAATATACTTCAGTAAGTATGTGAGTGGATTATGAGGTCTTAAAATGCTGGGTTTTTTTTTTTTCAAGCAATATAATAGGTCTTAGATCTGAAAACTCTTCATTAGGATTT	chr9:22451981-22452100
BA_j195992_069969	GTTTTTTTTTTTTCAAGCAATATAATAGGTCTTAGATCTGAAAACTCTTCATTAGGATTTATCAAGTGAAAGAAGTAAATCTGAACATTATATGTGCCTTGAATAAAGCTATTTCAGGAA	chr9:22452041-22452160
BA_j195992_069970	ATCAAGTGAAAGAAGTAAATCTGAACATTATATGTGCCTTGAATAAAGCTATTTCAGGAAATATTTAATGAATTTTCTCCCTAAATTATCATTTGTAAACATTTTTATTTTAAAACTAGT	chr9:22452101-22452220
BA_j195992_069971	ATATTTAATGAATTTTCTCCCTAAATTATCATTTGTAAACATTTTTATTTTAAAACTAGTTTTTATTTTATTGAAAAGTGGAATTTTTAGTGATAAAATACATTTGTAAGTGTAAAGCAA	chr9:22452161-22452280
BA_j195992_069972	TTTTATTTTATTGAAAAGTGGAATTTTTAGTGATAAAATACATTTGTAAGTGTAAAGCAATACAGCATAATAGAATAGAATATAAACCGAAAGGAAGAACTGAACAATTAAGGCAATTCT	chr9:22452221-22452340
BA_j195992_069973	TACAGCATAATAGAATAGAATATAAACCGAAAGGAAGAACTGAACAATTAAGGCAATTCTAAATAATTACCATTTCAAAACTGTTTCTTCTATTCCTGGTTCATAGGAAAGAAAAAAGTT	chr9:22452281-22452400
BA_j195992_069974	AAATAATTACCATTTCAAAACTGTTTCTTCTATTCCTGGTTCATAGGAAAGAAAAAAGTTATTCAAAGTATTTTTAAAGCATTTGATTTGCAGATGGGTGATTCGTAATAAATAAAACAT	chr9:22452341-22452460
BA_j195992_069975	ATTCAAAGTATTTTTAAAGCATTTGATTTGCAGATGGGTGATTCGTAATAAATAAAACATTTGAGCATTTTGAATTTATATTTCCTGAGTATTTTATTTTTCAATCTTAGCTTCCATGAG	chr9:22452401-22452520
BA_j195992_069976	TTGAGCATTTTGAATTTATATTTCCTGAGTATTTTATTTTTCAATCTTAGCTTCCATGAGTGAAAACAAGTGCCATTAAAAAACATTTCTCTTTAAAGTTGACACTGTGTCTATGAAGTA	chr9:22452461-22452580
BA_j195992_069977	TGAAAACAAGTGCCATTAAAAAACATTTCTCTTTAAAGTTGACACTGTGTCTATGAAGTAAATTTTAGGAAATAAGACTGCGCCATCTCCTGGCCACTATCGCCAATTGCAACTGAGCTC	chr9:22452521-22452640
BA_j195992_069978	AATTTTAGGAAATAAGACTGCGCCATCTCCTGGCCACTATCGCCAATTGCAACTGAGCTCTGTAGAGTATATGAATTAGAAACATTGATTCCGGAGAATAACCATTTTTTTTTCAAATAG	chr9:22452581-22452700
BA_j195992_069979	TGTAGAGTATATGAATTAGAAACATTGATTCCGGAGAATAACCATTTTTTTTTCAAATAGTCATTTTGGATTATACTACATTAAAATTTCCATACTGTAAAGTGCACATCTACTGTGGAT	chr9:22452641-22452760
BA_j195992_069980	TCATTTTGGATTATACTACATTAAAATTTCCATACTGTAAAGTGCACATCTACTGTGGATGAGAGTTGCAGTCTTTAAGTGTGCTTATGTCTGTATCTGGGGAAATATCCTTAAAAGTTT	chr9:22452701-22452820
BA_j195992_069981	GAGAGTTGCAGTCTTTAAGTGTGCTTATGTCTGTATCTGGGGAAATATCCTTAAAAGTTTGGGACAAGAATATATGGCAGCCATTCTCAAAGGTAAGAATAATTTTATTCAGAAAACTAA	chr9:22452761-22452880
BA_j195992_069982	GGGACAAGAATATATGGCAGCCATTCTCAAAGGTAAGAATAATTTTATTCAGAAAACTAAAATAGCTGCTCAAATAAATATTTATTAACTGCAGATAGTTGATGCTTAATGCACTGAGGA	chr9:22452821-22452940
BA_j195992_069983	AATAGCTGCTCAAATAAATATTTATTAACTGCAGATAGTTGATGCTTAATGCACTGAGGAGAGATATAAGATTTCCAAAGGGGAAAAACTGCCATGAAGTTTCAGAGGTATTCTTGCAAT	chr9:22452881-22453000
BA_j195992_069984	GAGATATAAGATTTCCAAAGGGGAAAAACTGCCATGAAGTTTCAGAGGTATTCTTGCAATTTTAAAAATAATTTTTGTCCTCCCTCTGGCGCATTTGAAAACTATTTATTTCAGTCAGTG	chr9:22452941-22453060
BA_j195992_069985	TTTAAAAATAATTTTTGTCCTCCCTCTGGCGCATTTGAAAACTATTTATTTCAGTCAGTGGAAAGTCCCTGAGGAAACTGCTTACAAAACAGTTTCTAGGACATTTTCTTTGTATGTCAT	chr9:22453001-22453120
BA_j195992_069986	GAAAGTCCCTGAGGAAACTGCTTACAAAACAGTTTCTAGGACATTTTCTTTGTATGTCATCATTTTTCTTTTTTGAAGGACAGTAGCTTCATTGTTATTATTAGGAATAAATGGAAGCCC	chr9:22453061-22453180
BA_j195992_069987	CATTTTTCTTTTTTGAAGGACAGTAGCTTCATTGTTATTATTAGGAATAAATGGAAGCCCACTGGTGGTAAAAGATAGTTGATGAATTAGAGATTGTTTAAACTATTTAAGCAGCATGAC	chr9:22453121-22453240
BA_j195992_069988	TTGATCTACAAGAAGAAACTGCAGCTCTTGAGAGCTAGGAGTAAAAAACTGATCTCTTCTTTGCTTTTTTTTTGGCATGCCTGAGTGTACCTGCTTTGCTAAATCCAGCATTGCTAAATC	chr9:109010654-109010773
BA_j195992_069989	TTGCTTTTTTTTTGGCATGCCTGAGTGTACCTGCTTTGCTAAATCCAGCATTGCTAAATCCTCCCTTTGCACAGGGTTTTCATTTGCAAAGTTGCTAGTTACTGAACATTTGCAACAGAA	chr9:109010714-109010833
BA_j195992_069990	CTCCCTTTGCACAGGGTTTTCATTTGCAAAGTTGCTAGTTACTGAACATTTGCAACAGAAGCATAGGCGCTAGTTGAGCTTTGGACATGTCTTTCACTATTTAAGTGCGATAACTGGGGA	chr9:109010774-109010893
BA_j195992_069991	GCATAGGCGCTAGTTGAGCTTTGGACATGTCTTTCACTATTTAAGTGCGATAACTGGGGAGGGTTTTAAAAGATAACTAGAAATTTGTCAAGTTATGAGGGTAATGATATTATAGGTAAA	chr9:109010834-109010953
BA_j195992_069992	GGGTTTTAAAAGATAACTAGAAATTTGTCAAGTTATGAGGGTAATGATATTATAGGTAAAGAGCACTAAATGTACAAAGGTATAGGCCACCATCTGCCCTCCCTAATGCCCCACAAAAGC	chr9:109010894-109011013
BA_j195992_069993	GAGCACTAAATGTACAAAGGTATAGGCCACCATCTGCCCTCCCTAATGCCCCACAAAAGCTGGTGGGGGAACTCTAAAGAGTTCAGAATGACTTAAATGTAAGGCGCATGGAAAGGGATT	chr9:109010954-109011073
BA_j195992_069994	TGGTGGGGGAACTCTAAAGAGTTCAGAATGACTTAAATGTAAGGCGCATGGAAAGGGATTGGTGAGACATGATGTAGGAAAGGGAAGAAGGGCCATTAGTACCAAGCTAGGGATGCACAT	chr9:109011014-109011133
BA_j195992_069995	GGTGAGACATGATGTAGGAAAGGGAAGAAGGGCCATTAGTACCAAGCTAGGGATGCACATCCATACTTTATTCCAGATTATAGCTTTTCAGATATGGGCCATCTACTTACACATCTTACC	chr9:109011074-109011193
BA_j195992_069996	CCATACTTTATTCCAGATTATAGCTTTTCAGATATGGGCCATCTACTTACACATCTTACCAAAGTCAGGAAAAAATAAAAGAATCCAGGATCAACCCGTTTGGACCTGAGATAGAGATAC	chr9:109011134-109011253
BA_j195992_069997	AAAGTCAGGAAAAAATAAAAGAATCCAGGATCAACCCGTTTGGACCTGAGATAGAGATACCCTTGATGCCAGCCTGTCCTTGTCTCCTGCCTGAGGGTAGATATTTGGGTTTCTATTTTA	chr9:109011194-109011313
BA_j195992_069998	CCTTGATGCCAGCCTGTCCTTGTCTCCTGCCTGAGGGTAGATATTTGGGTTTCTATTTTAGACTCTGTGCTTGAATCCATGGGTTAATAATCAGCTTAGCATTCTGGTTCTCTGTCTGCT	chr9:109011254-109011373
BA_j195992_069999	GACTCTGTGCTTGAATCCATGGGTTAATAATCAGCTTAGCATTCTGGTTCTCTGTCTGCTACAGTTATTGTCTACTACACTGCTATAGTTTGAATAATTGTCACTTCCAAAACTCATGGT	chr9:109011314-109011433
BA_j195992_070000	ACAGTTATTGTCTACTACACTGCTATAGTTTGAATAATTGTCACTTCCAAAACTCATGGTAAAATTTAATTTCCAATGTGGTAATATTGAGCGTTAGGGCCTTTAATAGATGATTGGGTC	chr9:109011374-109011493
BA_j195992_070001	AAAATTTAATTTCCAATGTGGTAATATTGAGCGTTAGGGCCTTTAATAGATGATTGGGTCATGAGAGCTCTGCCTTCATGAGTGGATTGATTCATTCATAGATTAATGGATTAATGAGTT	chr9:109011434-109011553
BA_j195992_070002	ATGAGAGCTCTGCCTTCATGAGTGGATTGATTCATTCATAGATTAATGGATTAATGAGTTATCATAGGAGTTTTACTGGTAGCTTTATAAAAAGAAGAAAGATCTGAGCTAGCACACTCA	chr9:109011494-109011613
BA_j195992_070003	ATCATAGGAGTTTTACTGGTAGCTTTATAAAAAGAAGAAAGATCTGAGCTAGCACACTCAACCCCCTCACTATGTGATGCCCAGAGCCACCTCAGGACTCTGCAGAGTCCCCACAGCAAG	chr9:109011554-109011673
BA_j195992_070004	ACCCCCTCACTATGTGATGCCCAGAGCCACCTCAGGACTCTGCAGAGTCCCCACAGCAAGAAAATCCTCAACAGGTGCAGCCCCTCAATCTTGGATTTATCATCCTCCATAATTGTAAGA	chr9:109011614-109011733
BA_j195992_070005	AAAATCCTCAACAGGTGCAGCCCCTCAATCTTGGATTTATCATCCTCCATAATTGTAAGAAATAAATTTCTTTTCTTTATAAATTACCCAGTTTCAGGTATTTTGTTACAGGTAAGAGAA	chr9:109011674-109011793
BA_j195992_070006	AATAAATTTCTTTTCTTTATAAATTACCCAGTTTCAGGTATTTTGTTACAGGTAAGAGAAAAAGGACTAAGACATTTACCAAAAGCAGATATGGCCCTAGTCTTCAGTCTGGATTGCCAC	chr9:109011734-109011853
BA_j195992_070007	AAAGGACTAAGACATTTACCAAAAGCAGATATGGCCCTAGTCTTCAGTCTGGATTGCCACATTGGCAATCTGATGCTAACTGCCTGCCCCACCACCAGGGACTACCTACCAAGGAAATTC	chr9:109011794-109011913
BA_j195992_070008	CTTCTCCTTCTCCTTCTCCTTCTCCTTCTCCTTCTCCTCCTCCTCCTCCTCCTTCTCTTCTCCTTCTCCTTCTTCTCCTCTTCTTTCTTCTTCCTTCTTCTTCCGTCTTCTTCCTTCTTC	chr9:109011934-109012053
BA_j195992_070009	TCCTTCTCCTTCTTCTCCTCTTCTTTCTTCTTCCTTCTTCTTCCGTCTTCTTCCTTCTTCTGCTGCTGCTTCTTCTGCTGCTGCTGCTTCTGCTGCTTCTTCTGCTGCTTCTGCTGCTTC	chr9:109011994-109012113
BA_j195992_070010	TGCTGCTGCTTCTTCTGCTGCTGCTGCTTCTGCTGCTTCTTCTGCTGCTTCTGCTGCTTCTTCTGCTGCTTCTGCTTCTGCTTCTTCTTCTTCTTCTCTTCTTTCTTCTTCCTTCTTCTT	chr9:109012054-109012173
BA_j195992_070011	TTCTGCTGCTTCTGCTTCTGCTTCTTCTTCTTCTTCTCTTCTTTCTTCTTCCTTCTTCTTCCTTCTTCTTCCTTCTTCTTCTGCTGCTGCTTCTTCTGCTGCTGCTTCTTCTGCTGCTTC	chr9:109012114-109012233
BA_j195992_070012	CCTTCTTCTTCCTTCTTCTTCTGCTGCTGCTTCTTCTGCTGCTGCTTCTTCTGCTGCTTCTTCTGCTGCTTCTTCTTCTGCTGCTTCTTCTGCTGCTTCTGCTTCTTCTTCTGCTTCTTC	chr9:109012174-109012293
BA_j195992_070013	CTTCTTCTCCTCCTCCTTCTTCTCCTTCTTCTCCTTCTTCTCCTTCTTCTTCTCCTCCTCCTCCTCCTCCTCCCCCTCCTCCTCCCCCTCTTCCTCTTCCTCTTCCTCCTCTTCTCATAC	chr9:109012349-109012468
BA_j195992_070014	ATTCTTCTTTTCATAAAGCTACCAGTACGACTCCTATGATAACCCTTTAATCCATTAATCTTCATGAGTGAATCAGTCCACTCATGAAGGCAGAGCTCTCGTGACCTAATCATCTATTAA	chr9:109012739-109012858
BA_j195992_070015	TTCATGAGTGAATCAGTCCACTCATGAAGGCAGAGCTCTCGTGACCTAATCATCTATTAAAGGCCTTAACGCTCAGTACCACCACATTTGAAATTAAATTTCACCGTGAGTTTTGGAAGT	chr9:109012799-109012918
BA_j195992_070016	AGGCCTTAACGCTCAGTACCACCACATTTGAAATTAAATTTCACCGTGAGTTTTGGAAGTGACAATTATTCAAACTATAGCAGTGTAGCAGACAATAACTATAGTACGCAGAGAACCAGA	chr9:109012859-109012978
BA_j195992_070017	GACAATTATTCAAACTATAGCAGTGTAGCAGACAATAACTATAGTACGCAGAGAACCAGAAAACTAGGCTGATTATTAACCCATGGATTCAAGTACAGAGTCTAAAACAGAAACCCAAAA	chr9:109012919-109013038
BA_j195992_070018	AAACTAGGCTGATTATTAACCCATGGATTCAAGTACAGAGTCTAAAACAGAAACCCAAAAATCTACCCTCAGGCAGGAGACAAGGACAGGCTGGCATCAAGGGTATCTGTATCTCAGGTC	chr9:109012979-109013098
BA_j195992_070019	GGCCTCCCAAAGTGCTGGGATTACAGGCATGAGCCACCGCGCCCGGCCAGTCTTGGATTCTTTTAATCTTTCCTGACTATGATAAGATGGGTAAGTAGATGGCCCATATCTGAAAAATTG	chr9:109013377-109013496
BA_j195992_070020	TTTTAATCTTTCCTGACTATGATAAGATGGGTAAGTAGATGGCCCATATCTGAAAAATTGTAATCTGGAATCAAGTATGGTGAGTGCTTAAAAGAGGATTGGACAAAACTCCCAACAGCT	chr9:109013437-109013556
BA_j195992_070021	TAATCTGGAATCAAGTATGGTGAGTGCTTAAAAGAGGATTGGACAAAACTCCCAACAGCTATGGGGAAAAAGAGAAACATTTCACTGGGGGACTTGAGAAAAATTCATGGAGAATAGGGC	chr9:109013497-109013616
BA_j195992_070022	ATGGGGAAAAAGAGAAACATTTCACTGGGGGACTTGAGAAAAATTCATGGAGAATAGGGCATCTTAATGCTTATATGGATTTTAAAGGTTCATGGAGGACAGGGAAAGAACAATAAAGTC	chr9:109013557-109013676
BA_j195992_070023	ATCTTAATGCTTATATGGATTTTAAAGGTTCATGGAGGACAGGGAAAGAACAATAAAGTCAAAATCTGAAATAGGATTGAGAAAGGAGACCACACCAAAGACAAATTAGTCCAGTTTTGC	chr9:109013617-109013736
BA_j195992_070024	AAAATCTGAAATAGGATTGAGAAAGGAGACCACACCAAAGACAAATTAGTCCAGTTTTGCCACTTTTAGGATAACTGAAAGTGGGTTAAACTGTTTTCTTAGCAGGAAATGAAAGTATAG	chr9:109013677-109013796
BA_j195992_070025	CACTTTTAGGATAACTGAAAGTGGGTTAAACTGTTTTCTTAGCAGGAAATGAAAGTATAGGGGACAATATTTGAAAGGAATTATCTTGGAATTTCTTACTGATTATTACTACTCTGTTCA	chr9:109013737-109013856
BA_j195992_070026	GGGACAATATTTGAAAGGAATTATCTTGGAATTTCTTACTGATTATTACTACTCTGTTCAATGGGTTTTTACATAATCTAGGAAGAACTCTTATTTAACATATCCTGAGCCTTTATTAAC	chr9:109013797-109013916
BA_j195992_070027	ATGGGTTTTTACATAATCTAGGAAGAACTCTTATTTAACATATCCTGAGCCTTTATTAACACGTAAACATTATGTTAGTTCCTGGGGATACAGAGATTAATACTACTATTAATAATAGCA	chr9:109013857-109013976
BA_j195992_070028	ACGTAAACATTATGTTAGTTCCTGGGGATACAGAGATTAATACTACTATTAATAATAGCAAATATTTAAATAGTGATTCCTATGTGCCAAGCATTCTTCTCACACCATTACATGTAGTAG	chr9:109013917-109014036
BA_j195992_070029	AATATTTAAATAGTGATTCCTATGTGCCAAGCATTCTTCTCACACCATTACATGTAGTAGCTCACAAGTTTTGTGGGTTTTTTTTGTTTTTTTGCAATATCTCTTTGAAGTTGATACTTT	chr9:109013977-109014096
BA_j195992_070030	CTCACAAGTTTTGTGGGTTTTTTTTGTTTTTTTGCAATATCTCTTTGAAGTTGATACTTTTACTATTTTTCTCATTTTGGGAAAGATGCTTAGGTTGAGAACCTGAAGTACTGAGAGGTC	chr9:109014037-109014156
BA_j195992_070031	TACTATTTTTCTCATTTTGGGAAAGATGCTTAGGTTGAGAACCTGAAGTACTGAGAGGTCATGTCACCTACCCATGGTCATCCAGGTGATTCATAGGAGAGCTGAGATTCTGATTCAGGC	chr9:109014097-109014216
BA_j195992_070032	ATGTCACCTACCCATGGTCATCCAGGTGATTCATAGGAGAGCTGAGATTCTGATTCAGGCATTTGGCTTTGGATTTTTGGCTGTGAATCACTGTGCTATGCTACTTCTTCAGAATAATTC	chr9:109014157-109014276
BA_j195992_070033	ATTTGGCTTTGGATTTTTGGCTGTGAATCACTGTGCTATGCTACTTCTTCAGAATAATTCATAGGTTCTGCCCTTACAAAACATCAACTAGAGAGACTGAGATAAAAACCCACTTATGCC	chr9:109014217-109014336
BA_j195992_070034	ATAGGTTCTGCCCTTACAAAACATCAACTAGAGAGACTGAGATAAAAACCCACTTATGCCTCAACAAAGTTGATCAAAACATAGCCGGCCCCTACCTCTCCAAATGAAAGTGAAATAGAG	chr9:109014277-109014396
BA_j195992_070035	TCAACAAAGTTGATCAAAACATAGCCGGCCCCTACCTCTCCAAATGAAAGTGAAATAGAGGCATTTTCAGATAAGCAAAATCTGACAGAATTTGTCACCAAGCGACCTGCTCAATAAGAA	chr9:109014337-109014456
BA_j195992_070036	GCATTTTCAGATAAGCAAAATCTGACAGAATTTGTCACCAAGCGACCTGCTCAATAAGAAATGCTAAAGGAACCTCTTCAGGCTGAAGACAAAAGATGACAAAAGTTAAAATCTTGGATC	chr9:109014397-109014516
BA_j195992_070037	ATGCTAAAGGAACCTCTTCAGGCTGAAGACAAAAGATGACAAAAGTTAAAATCTTGGATCTACCAGAAGAAATGAAGAACATCAGAAATGCTGACTTTGTGAGCAAATAAATACAAAAGG	chr9:109014457-109014576
BA_j195992_070038	TACCAGAAGAAATGAAGAACATCAGAAATGCTGACTTTGTGAGCAAATAAATACAAAAGGTTATCCTTTTCCCCCTTTTGGATAGATTGGATGGCTCTGCAATTTTTAAGTGGAAAAATG	chr9:109014517-109014636
BA_j195992_070039	TTATCCTTTTCCCCCTTTTGGATAGATTGGATGGCTCTGCAATTTTTAAGTGGAAAAATGAAATAGGGTAGCATAATTCAAATTTTTTTAGGAAAAGACAACTTGAATATGTCGTGTGTC	chr9:109014577-109014696
BA_j195992_070040	AAATAGGGTAGCATAATTCAAATTTTTTTAGGAAAAGACAACTTGAATATGTCGTGTGTCCAGATTTTACATACAATTTTCCCAGTGAAGAGTTTCTCCATGAAAAACTGAGAAAGATTC	chr9:109014637-109014756
BA_j195992_070041	CAGATTTTACATACAATTTTCCCAGTGAAGAGTTTCTCCATGAAAAACTGAGAAAGATTCTGTATATTTTTATTGTGTACAACTTGATGTTTTGAAATACGCATTCATTGTGGAATGGCT	chr9:109014697-109014816
BA_j195992_070042	TGTATATTTTTATTGTGTACAACTTGATGTTTTGAAATACGCATTCATTGTGGAATGGCTAAATGGAGATAATTAACATAGCTAGAATCACTTTTTAACTTTCCAACTTTTGTTTTAGAT	chr9:109014757-109014876
BA_j195992_070043	AAATGGAGATAATTAACATAGCTAGAATCACTTTTTAACTTTCCAACTTTTGTTTTAGATTCAAAGGGTACATGTACATGTGCAGGTTTGTTACATGGGTACATTGCACGTTGTGGGGGT	chr9:109014817-109014936
BA_j195992_070044	TCAAAGGGTACATGTACATGTGCAGGTTTGTTACATGGGTACATTGCACGTTGTGGGGGTTTGGTGTATGGATAATTTGTCACCCAAAACTGGGAAATATTCTATCTAGTTAAGTCTGCA	chr9:109014877-109014996
BA_j195992_070045	TTGGTGTATGGATAATTTGTCACCCAAAACTGGGAAATATTCTATCTAGTTAAGTCTGCAGATTGTTGGAGAATTTTTTTCAGAGGCAGTCCCAAATCCCCAGTTCATTTATGACTAGAA	chr9:109014937-109015056
BA_j195992_070046	GATTGTTGGAGAATTTTTTTCAGAGGCAGTCCCAAATCCCCAGTTCATTTATGACTAGAAAGCCTAAATGGGCAATAAGCCAATTCCACCTGCTTGAAACATCCTTGTTAGACAGTAAAG	chr9:109014997-109015116
BA_j195992_070047	AGCCTAAATGGGCAATAAGCCAATTCCACCTGCTTGAAACATCCTTGTTAGACAGTAAAGTCAAGTGGTGAAAGGATTAGAATGCAGTCTGGGAATTCATTAGAATTGGAGAAAGTCTCA	chr9:109015057-109015176
BA_j195992_070048	TCAAGTGGTGAAAGGATTAGAATGCAGTCTGGGAATTCATTAGAATTGGAGAAAGTCTCAGGCCCCAGATAAGTTTTCTCTAAATACACAGATTGGCTGGGGAAAGATGTGTAATTTAAT	chr9:109015117-109015236
BA_j195992_070049	GGCCCCAGATAAGTTTTCTCTAAATACACAGATTGGCTGGGGAAAGATGTGTAATTTAATAACAGTACCCAATCACATAACCACATCAAGAGCCCATCCAAGGATACTGATGATTTTAGA	chr9:109015177-109015296
BA_j195992_070050	AACAGTACCCAATCACATAACCACATCAAGAGCCCATCCAAGGATACTGATGATTTTAGAGAGTGTTCTAAGCTTATAGGAACCCCTTGCATATGGGGAGATCCTACATGTGTAACCTTG	chr9:109015237-109015356
BA_j195992_070051	GAGTGTTCTAAGCTTATAGGAACCCCTTGCATATGGGGAGATCCTACATGTGTAACCTTGGTGTGACTCTAAGTTGCTTATGATCAAATCAATGTTAGGTGCAATAAGATCAGAATATTT	chr9:109015297-109015416
BA_j195992_070052	GTGTGACTCTAAGTTGCTTATGATCAAATCAATGTTAGGTGCAATAAGATCAGAATATTTTGAATGACTCATAAACGAGTCATTCAGGCACTAAGGTGGGCTTATCTTTGGTCAGATTCC	chr9:109015357-109015476
BA_j195992_070053	TGAATGACTCATAAACGAGTCATTCAGGCACTAAGGTGGGCTTATCTTTGGTCAGATTCCCTAAGAAGCAGAGCCTGAGACAGGGTTTTGAGATCTCAAGATTTAGTGTTTGCATATATG	chr9:109015417-109015536
BA_j195992_070054	CTAAGAAGCAGAGCCTGAGACAGGGTTTTGAGATCTCAAGATTTAGTGTTTGCATATATGTCTTTTTTAATATTTTTACTTTAAACCTCTCTGTATTGATAAGTTGTTATTTGTAAATAG	chr9:109015477-109015596
BA_j195992_070055	TCTTTTTTAATATTTTTACTTTAAACCTCTCTGTATTGATAAGTTGTTATTTGTAAATAGTATATACTTAGGTTTTTTTTTAATTGAAATGTTTTGTCCACCTATAGTTAATGAAATTAT	chr9:109015537-109015656
BA_j195992_070056	TATATACTTAGGTTTTTTTTTAATTGAAATGTTTTGTCCACCTATAGTTAATGAAATTATTGGAATGTTTGTGTTTAGGCTTGTTATTTTGGGATTTGTTTTCTGTTTTTTTGTTTTTCA	chr9:109015597-109015716
BA_j195992_070057	TGGAATGTTTGTGTTTAGGCTTGTTATTTTGGGATTTGTTTTCTGTTTTTTTGTTTTTCAGTTTTCCTGTATTTTTCCTGCCTTATTTGGGTTCATTGTATTTTTTTCAAATATTTCTTT	chr9:109015657-109015776
BA_j195992_070058	GTTTTCCTGTATTTTTCCTGCCTTATTTGGGTTCATTGTATTTTTTTCAAATATTTCTTTTTATTCATTGAGCAGCTTTTTAGCCATACCTCTTTGTCTTGTTTTTGGTAGTTACTCTAT	chr9:109015717-109015836
BA_j195992_070059	TTATTCATTGAGCAGCTTTTTAGCCATACCTCTTTGTCTTGTTTTTGGTAGTTACTCTATGATTTTCCTTATGTATCTTTAATTTATTGTAGTGAACTTAAAGTTAAAATTGTTCCACTG	chr9:109015777-109015896
BA_j195992_070060	ATGATAAACAAAATTTCTTTTCTTGCTGAGTGGTATTTCATATGAACATTTATTTATCCATTCATTGTTGATAGACATTTGGATTTTCTCCAGTTTGGGGCTAAATATTATGCATATTCA	chr9:109016614-109016733
BA_j195992_070061	TTCATTGTTGATAGACATTTGGATTTTCTCCAGTTTGGGGCTAAATATTATGCATATTCACATTAAAGTCTTTGCATGGACAAATGCTTTTATTTCTCTTGAGTAAAAACCTAAGAGTGG	chr9:109016674-109016793
BA_j195992_070062	CATTAAAGTCTTTGCATGGACAAATGCTTTTATTTCTCTTGAGTAAAAACCTAAGAGTGGGATTGCTAGGTCACATAACAAGTTTATATTTAACTTTATCAGAAACTGTCAAATCATTTT	chr9:109016734-109016853
BA_j195992_070063	GATTGCTAGGTCACATAACAAGTTTATATTTAACTTTATCAGAAACTGTCAAATCATTTTGTAAAATGATTATGCCATTTCACATTTTACATTCCCACCAGCAATATATTGGGGTTGCAG	chr9:109016794-109016913
BA_j195992_070064	GTAAAATGATTATGCCATTTCACATTTTACATTCCCACCAGCAATATATTGGGGTTGCAGTTACTCCACATCCCTATGAACACTTGGTATTTTCAGTATTTAAAATTTTAGGCAGTTTTA	chr9:109016854-109016973
BA_j195992_070065	TTACTCCACATCCCTATGAACACTTGGTATTTTCAGTATTTAAAATTTTAGGCAGTTTTAATGGGTGTGTAGTGGGATCTTGTGGTTTTAATTGGCATTTGTCAGGTGATTTATGATTTA	chr9:109016914-109017033
BA_j195992_070066	ATGGGTGTGTAGTGGGATCTTGTGGTTTTAATTGGCATTTGTCAGGTGATTTATGATTTATGTTTCATATGCTTTATTGTCTGTGTTCTTCTGGAAAGTGTGTGTTTTGATATTTTGCCT	chr9:109016974-109017093
BA_j195992_070067	TGTTTCATATGCTTTATTGTCTGTGTTCTTCTGGAAAGTGTGTGTTTTGATATTTTGCCTATTTTTAATTGGGTTGTTTGTATTTGTCTTCTTTTTATTGAGTTGTAAGCATTCTTCATA	chr9:109017034-109017153
BA_j195992_070068	ATTTTTAATTGGGTTGTTTGTATTTGTCTTCTTTTTATTGAGTTGTAAGCATTCTTCATATATTCTGGATTGAAAAAGCCTTTGGCAGATATTCAAACCATGAATATTTTCTTCTAATCT	chr9:109017094-109017213
BA_j195992_070069	TATTCTGGATTGAAAAAGCCTTTGGCAGATATTCAAACCATGAATATTTTCTTCTAATCTGTCGGTCACCTTTATATTTTCCTAACAAAGATTTCAGAAGGAAAAAAGTTTTAATTTTGA	chr9:109017154-109017273
BA_j195992_070070	GTCGGTCACCTTTATATTTTCCTAACAAAGATTTCAGAAGGAAAAAAGTTTTAATTTTGATGAAGTTTTATTGATAAATTTTGCTTTTATGGTTCTCTTCTCTCATGTAGTACTTAAGAA	chr9:109017214-109017333
BA_j195992_070071	TGAAGTTTTATTGATAAATTTTGCTTTTATGGTTCTCTTCTCTCATGTAGTACTTAAGAAATCCTTGCCCACCCCAAAGTCTTGACAATCTCCTATGTTTTCTTCTAGAAATCCTGTTTT	chr9:109017274-109017393
BA_j195992_070072	ATCCTTGCCCACCCCAAAGTCTTGACAATCTCCTATGTTTTCTTCTAGAAATCCTGTTTTACCTTTGACCTTCAGGTTTATGATATTCTCAAATTAATTTTTAAGTATAATGTGCAGTAA	chr9:109017334-109017453
BA_j195992_070073	ACCTTTGACCTTCAGGTTTATGATATTCTCAAATTAATTTTTAAGTATAATGTGCAGTAAGAGTTGAAGCAGATTTTTTCTATATGGATACTTACTTGTTCTAGCACCATTTATTATAAA	chr9:109017394-109017513
BA_j195992_070074	GAGTTGAAGCAGATTTTTTCTATATGGATACTTACTTGTTCTAGCACCATTTATTATAAAGACTATTATATCTCTATCAATTTCATGACACCTTTGTTAAAACCAATTGATCATAAGAAT	chr9:109017454-109017573
BA_j195992_070075	GACTATTATATCTCTATCAATTTCATGACACCTTTGTTAAAACCAATTGATCATAAGAATGTGGCTCTATTTGAATTCTGTATTTGGTTCAATTTTTCTACATGTGTAATTCTATGTCAG	chr9:109017514-109017633
BA_j195992_070076	GTGGCTCTATTTGAATTCTGTATTTGGTTCAATTTTTCTACATGTGTAATTCTATGTCAGTTACTGTAGAATTTATGGTAGCTTTATACTAAGGTTTGAAAACAAGTAGTAGAACTCTTG	chr9:109017574-109017693
BA_j195992_070077	TTACTGTAGAATTTATGGTAGCTTTATACTAAGGTTTGAAAACAAGTAGTAGAACTCTTGTAACTTTTTTTTCCCAAATTGTTTGGGCTATTTTAGGTCTTTTGCATTTTCATATCATCA	chr9:109017634-109017753
BA_j195992_070078	TAACTTTTTTTTCCCAAATTGTTTGGGCTATTTTAGGTCTTTTGCATTTTCATATCATCATAGAATCCACTTGTCAATTTTTATAAACAAATCAACTGGAATTTTTATTTTTGATTGCAT	chr9:109017694-109017813
BA_j195992_070079	TAGAATCCACTTGTCAATTTTTATAAACAAATCAACTGGAATTTTTATTTTTGATTGCATTAATTCTATAAGTCAATTTGGCAAGAAGGGCCATCTCAACAATATTGAATGTTAAATTCA	chr9:109017754-109017873
BA_j195992_070080	TAATTCTATAAGTCAATTTGGCAAGAAGGGCCATCTCAACAATATTGAATGTTAAATTCATGAACATGATACGTACATTATGATGAAATATATATCTGTATCATACCCTATACTGAAAAC	chr9:109017814-109017933
BA_j195992_070081	TGAACATGATACGTACATTATGATGAAATATATATCTGTATCATACCCTATACTGAAAACTAACAAATTTATTGAAATTAAGAAATGAAATATATGTATAAAATTATACATTAATTACTA	chr9:109017874-109017993
BA_j195992_070082	TAACAAATTTATTGAAATTAAGAAATGAAATATATGTATAAAATTATACATTAATTACTATATATTAAGAAATTAAGAAGATATGTATATAAAGATATATCTCTCTCAATTTCAGTAAAT	chr9:109017934-109018053
BA_j195992_070083	TATATTAAGAAATTAAGAAGATATGTATATAAAGATATATCTCTCTCAATTTCAGTAAATTTTTTAGTTTACAGTGTAGAGGTCTATGACTAGTATAAATCTAGGTATTTTGTTAAATTT	chr9:109017994-109018113
BA_j195992_070084	TTTTTAGTTTACAGTGTAGAGGTCTATGACTAGTATAAATCTAGGTATTTTGTTAAATTTACCCTTAAGAATGACATATTTTTGGATGCTATTGTAAATGACATAAATTTCCATTTCCAG	chr9:109018054-109018173
BA_j195992_070085	ACCCTTAAGAATGACATATTTTTGGATGCTATTGTAAATGACATAAATTTCCATTTCCAGTTGTTCATTACTACATACAGAAGTATAATTGATTTTTTTTTTTTTTTTTGAGATAGAGTC	chr9:109018114-109018233
BA_j195992_070086	GCCATTTATAATTGATTTTTATATGTTGCCCATGCATTCTGCAACCTTGTTAAACTCATTCATTAGTATAGATTTTAGAGATTATGATTTTCTATGTACAAAATTCTATTACTTGCAGAT	chr9:109018504-109018623
BA_j195992_070087	CATTAGTATAGATTTTAGAGATTATGATTTTCTATGTACAAAATTCTATTACTTGCAGATAAAGAGAGTTTTTAAATCTTACTTTCATATTTATGTGTCTTTTATTTCTCCCTGTTGTTT	chr9:109018564-109018683
BA_j195992_070088	AAAGAGAGTTTTTAAATCTTACTTTCATATTTATGTGTCTTTTATTTCTCCCTGTTGTTTCATTGAATAGATTAGGGCCTCCCATACAATTTTGAATACAACTGAGAGTCTTTGCCTTGT	chr9:109018624-109018743
BA_j195992_070089	CATTGAATAGATTAGGGCCTCCCATACAATTTTGAATACAACTGAGAGTCTTTGCCTTGTTCTTGACCTAAAGTTTCACCATTAAACATGATGTTGGTTCTGAGTTTTTCAACATGGCCC	chr9:109018684-109018803
BA_j195992_070090	TCTTGACCTAAAGTTTCACCATTAAACATGATGTTGGTTCTGAGTTTTTCAACATGGCCCTTTTTTGCATTGAGGTTTATAGACAAGTTGCTCAGTTTTAAACCATGAAGGGGTATTAAA	chr9:109018744-109018863
BA_j195992_070091	TTTTTTGCATTGAGGTTTATAGACAAGTTGCTCAGTTTTAAACCATGAAGGGGTATTAAATTTTTTCAAATGTTTTTTCTACATAGAGAATTATAGTTTTATCTTTAATTTTTAGGATAT	chr9:109018804-109018923
BA_j195992_070092	TTTTTTCAAATGTTTTTTCTACATAGAGAATTATAGTTTTATCTTTAATTTTTAGGATATTAATATAGTAAATTATATTGTTTATCAGGTTAAACCAATCTTGCATTCCTGGGAAAAAAA	chr9:109018864-109018983
BA_j195992_070093	TAATATAGTAAATTATATTGTTTATCAGGTTAAACCAATCTTGCATTCCTGGGAAAAAAAATCCACTGTTTAGTGTATTATATTTTTATTTACTTAAGGATTTTAGTTGTCATTTTAACA	chr9:109018924-109019043
BA_j195992_070094	ATCCACTGTTTAGTGTATTATATTTTTATTTACTTAAGGATTTTAGTTGTCATTTTAACAAGAATTTTTGTATCAATTTTATGAGGGATAGTGGTCAGTAGTTTTCCTTTCTTGTAATAT	chr9:109018984-109019103
BA_j195992_070095	AGAATTTTTGTATCAATTTTATGAGGGATAGTGGTCAGTAGTTTTCCTTTCTTGTAATATCACTGTCTGGTTTCTATACCAAGTTAATTCTGAGTAACTAATGAGTTGGGAATGTTCCCT	chr9:109019044-109019163
BA_j195992_070096	CACTGTCTGGTTTCTATACCAAGTTAATTCTGAGTAACTAATGAGTTGGGAATGTTCCCTTCTCCAGTTAAACCATGTTTTATAGAATCCATAAGTGGAGCCATCTGGACTTTAATTTTT	chr9:109019104-109019223
BA_j195992_070097	TCTCCAGTTAAACCATGTTTTATAGAATCCATAAGTGGAGCCATCTGGACTTTAATTTTTATTCGTGAGCTTTTAAATTAAAAAATTATAATACATATAAGGCTATTCAGATAACATATA	chr9:109019164-109019283
BA_j195992_070098	ATTCGTGAGCTTTTAAATTAAAAAATTATAATACATATAAGGCTATTCAGATAACATATATCTCCTTTAGTCAGTTTTGATAATTTCATCTTTCAAGGAGTTTATCCATTTCATCTAGAT	chr9:109019224-109019343
BA_j195992_070099	TCTCCTTTAGTCAGTTTTGATAATTTCATCTTTCAAGGAGTTTATCCATTTCATCTAGATTGAAATTTTAGAATGCCTGCATTCCAGGGATGTCTTTGGAAAAAAGAATATGCTCTCTTA	chr9:109019284-109019403
BA_j195992_070100	TGAAATTTTAGAATGCCTGCATTCCAGGGATGTCTTTGGAAAAAAGAATATGCTCTCTTATTCTTGATTAATATGTATCTTCTTTTGTTTTTTTTTGGTCAGTTTAACTAGAAATTTATT	chr9:109019344-109019463
BA_j195992_070101	TTCTTGATTAATATGTATCTTCTTTTGTTTTTTTTTGGTCAGTTTAACTAGAAATTTATTAATTTTGGTAATTGTTTCAAAGATCTAGCTCTCAGTTTTATGAACTTTTCCCTATTATTT	chr9:109019404-109019523
BA_j195992_070102	AATTTTGGTAATTGTTTCAAAGATCTAGCTCTCAGTTTTATGAACTTTTCCCTATTATTTTTTCTGTTTTCTAGTTTGTTGATTTCCATTCTTTATTAGTATCTTCTTCCTATTTATTCT	chr9:109019464-109019583
BA_j195992_070103	GAGGCTTTGTTCATTTCCTTTTACTCTGTTCTTTGTAAACTTCTCTTCTCGCTTCATGTCATTTATTTGATCTTCCATCACTGATAGCCTTTCTTCCCGTTGATCAAATCGGCTACTGAA	chr9:109022323-109022442
BA_j195992_071446	GAGGCTTTGTTCATTTCCTTTTACTCTGTTCTTTGTAAACTTCTCTTCTCGCTTCATGTCATTTATTTGATCTTCCATCACTGATAGCCTTTCTTCCCGTTGATCAAATCGGCTACTGAA	chr9:109022323-109022442
BA_j195992_070104	CTCCACCCAGTTCCAGTTTCCCGGCCACTTTGTTTACCTACTCAAGCCTCAGCAATGGCACGCGCCTCTCTCCCAGCCTCACGGCCGCCTTGCAGTTCGATCTCAGACTGCTGTGCTAAC	chr9:109023282-109023401
BA_j195992_071447	CTCCACCCAGTTCCAGTTTCCCGGCCACTTTGTTTACCTACTCAAGCCTCAGCAATGGCACGCGCCTCTCTCCCAGCCTCACGGCCGCCTTGCAGTTCGATCTCAGACTGCTGTGCTAAC	chr9:109023282-109023401
BA_j195992_070105	CTATTCTTGGTTTAATTTGTTTTTCTTTTACTAGTTTTTTGTGGTAAAAGTTTAGATCATTTGTTGAAGATCATTTGTTTAGATCATTTTTTCCCAATATAAACATCTAAAGGTATAATT	chr9:109023784-109023903
BA_j195992_070106	TTGTTGAAGATCATTTGTTTAGATCATTTTTTCCCAATATAAACATCTAAAGGTATAATTTCCCACTTTAAAATGCTTTACCACCACAACTTTTTCTTTTACCATACTTTTCATTCATTT	chr9:109023844-109023963
BA_j195992_070107	TCCCACTTTAAAATGCTTTACCACCACAACTTTTTCTTTTACCATACTTTTCATTCATTTTTCTTAGTTCAAAATATTTTAAGTTTTTTCTCATACTTTCATCCTTGACCTAAGTATTAT	chr9:109023904-109024023
BA_j195992_070108	TTCTTAGTTCAAAATATTTTAAGTTTTTTCTCATACTTTCATCCTTGACCTAAGTATTATTTGAAAGTATATAGTTTGTCAATAATTTGTAATATTTTCAGATATTTTTTAATAATTTCT	chr9:109023964-109024083
BA_j195992_070109	TTGAAAGTATATAGTTTGTCAATAATTTGTAATATTTTCAGATATTTTTTAATAATTTCTACTTAGTACTGAGTACCAGAGGACATAATCTTTAAGAATAAACCTTGGCCGGGCGCGGTG	chr9:109024024-109024143
BA_j195992_070110	ACCTTATAAATTTATTTCAGCTTATTTAATAGTCCAGATTATGGTTGATCTTGGTGACTGTTGTATGTGCTCCATAGTATGTTGAAGTTTGGATCTCCCCCATTACATATAAATTTGTAT	chr9:109024436-109024555
BA_j195992_070111	TTGTATGTGCTCCATAGTATGTTGAAGTTTGGATCTCCCCCATTACATATAAATTTGTATATTTGATGGATTTGCTAAAGTCTTAGAGGCTCTGTTAATTTTTCTTAATTCTTTTTTTCT	chr9:109024496-109024615
BA_j195992_070112	ATTTGATGGATTTGCTAAAGTCTTAGAGGCTCTGTTAATTTTTCTTAATTCTTTTTTTCTTTCTGTTCTCAAACTGGATAATTTCCTATCACCAAACTATCATTTAATAATAAGATAGCA	chr9:109024556-109024675
BA_j195992_070113	TTCTGTTCTCAAACTGGATAATTTCCTATCACCAAACTATCATTTAATAATAAGATAGCACATCACAACTGAAGGAAGACTTTTACAACTTAACTTTTATTTCTCTTTGTGCAATTTGTG	chr9:109024616-109024735
BA_j195992_070114	CATCACAACTGAAGGAAGACTTTTACAACTTAACTTTTATTTCTCTTTGTGCAATTTGTGTCATACATTTTACTCATGTATATTTTATGACACCCATAATAGTTTTTTTTGTTTTACATG	chr9:109024676-109024795
BA_j195992_070115	TCATACATTTTACTCATGTATATTTTATGACACCCATAATAGTTTTTTTTGTTTTACATGGTCAATTATGTTTTAAAACATTTTTATTAGAAAAAAGTCTTCTATATTTACCCATATATT	chr9:109024736-109024855
BA_j195992_070116	GTCAATTATGTTTTAAAACATTTTTATTAGAAAAAAGTCTTCTATATTTACCCATATATTTTCTCTATTTCAGGTGATTCTCATCTCTTTGTGCACATTCAAATTTTTGTCTAGAATCAT	chr9:109024796-109024915
BA_j195992_070117	TTCTCTATTTCAGGTGATTCTCATCTCTTTGTGCACATTCAAATTTTTGTCTAGAATCATTTTTTTGTCTAAAGTTGTTTTTAAGCATTTAGCTCAAATTTGCTTCAAATTAATTATGTT	chr9:109024856-109024975
BA_j195992_070118	TTTTTTGTCTAAAGTTGTTTTTAAGCATTTAGCTCAAATTTGCTTCAAATTAATTATGTTAGCTTTTGTTCATATGAAAAAAGTTTTTACTTAGCCTTTATTTTTAAAGAATCTTTCTAT	chr9:109024916-109025035
BA_j195992_070119	AGCTTTTGTTCATATGAAAAAAGTTTTTACTTAGCCTTTATTTTTAAAGAATCTTTCTATTTCTTATGGAATTCTAGATTGACAATTATTTTTCTTTTTAGGGCTTTAAAGATGTTCCAT	chr9:109024976-109025095
BA_j195992_070120	TTCTTATGGAATTCTAGATTGACAATTATTTTTCTTTTTAGGGCTTTAAAGATGTTCCATTGTGTTTTGCTTTCCACGGTTTCTAATGAAAAATATGTGTTAATTATCTTTATTCCTTTT	chr9:109025036-109025155
BA_j195992_070121	TGTGTTTTGCTTTCCACGGTTTCTAATGAAAAATATGTGTTAATTATCTTTATTCCTTTTTACATAAGGTATGCTTTTTTTCTAGTTGCTTTTAAGGTTTGTTTCCCTCTTTATTTTGTT	chr9:109025096-109025215
BA_j195992_070122	TACATAAGGTATGCTTTTTTTCTAGTTGCTTTTAAGGTTTGTTTCCCTCTTTATTTTGTTTTTACAATTCAATTATGACGTGCCTGCGGGTGAATCTGTATATGTATGTATTTCTTTTTT	chr9:109025156-109025275
BA_j195992_070123	TTTACAATTCAATTATGACGTGCCTGCGGGTGAATCTGTATATGTATGTATTTCTTTTTTCCTGATTCTCATTGCACATTTGGATGAGTAGGTGCACTGCTTTAATCAAATTTGGAATAT	chr9:109025216-109025335
BA_j195992_070124	CCTGATTCTCATTGCACATTTGGATGAGTAGGTGCACTGCTTTAATCAAATTTGGAATATATTTGTACATTATTCCTTCCAGTATTTTTATGTCCTACTCTCCTACTGGAACTTGAATAA	chr9:109025276-109025395
BA_j195992_070125	ATTTGTACATTATTCCTTCCAGTATTTTTATGTCCTACTCTCCTACTGGAACTTGAATAACACATAGTTTGATTTCTCTGTATTATTCCAATAGCTAATGAAACTTTATTAATTTCATTC	chr9:109025336-109025455
BA_j195992_070126	CACATAGTTTGATTTCTCTGTATTATTCCAATAGCTAATGAAACTTTATTAATTTCATTCTTTTTCCTCTGAGTGCTTCATTTTGAATGAATTCTGTCAATATGTCTTCAAGTTCACTGA	chr9:109025396-109025515
BA_j195992_070127	TTTTTCCTCTGAGTGCTTCATTTTGAATGAATTCTGTCAATATGTCTTCAAGTTCACTGATCTTTTCTTCTTCAGTATCTAATGTGCTTTATTCCTTCCATTACTTTTTTGCTTTTTTTA	chr9:109025456-109025575
BA_j195992_070128	TCTTTTCTTCTTCAGTATCTAATGTGCTTTATTCCTTCCATTACTTTTTTGCTTTTTTTATAATTACAAAATGTACATCAAATGTGCCATTTTAGCAATTTTCAGGTGTATAGTTCAGTG	chr9:109025516-109025635
BA_j195992_070129	TAATTACAAAATGTACATCAAATGTGCCATTTTAGCAATTTTCAGGTGTATAGTTCAGTGTGATTTAGTACACTGACTTTATTGGGCAATCATCACCCCATTCCCTCCAGAACTTTTAAT	chr9:109025576-109025695
BA_j195992_070130	TGATTTAGTACACTGACTTTATTGGGCAATCATCACCCCATTCCCTCCAGAACTTTTAATCATACCAAAGTGAAACAACATGCACGTTAAACAATAACCTGTCAAATTTTTATTTCTTTA	chr9:109025636-109025755
BA_j195992_070131	TATATTTTCTACATCAAACACATGGAGAATATTTAAACTAATTGAATACCCTTATCTACAAATTGAATTATCTCTAACAGTTGTAGGTTTTCTTGTTTTGTGTCACATATTCATGCTTCT	chr9:109025989-109026108
BA_j195992_070132	AATTGAATTATCTCTAACAGTTGTAGGTTTTCTTGTTTTGTGTCACATATTCATGCTTCTTCATATGCCTAGAAGTTTTTTATTAGTTAGTAGATATTGTGAATTTTGCATTGTTTTGTG	chr9:109026049-109026168
BA_j195992_070133	TCATATGCCTAGAAGTTTTTTATTAGTTAGTAGATATTGTGAATTTTGCATTGTTTTGTGCTGCATTTTGTATTTTCCTCTAAGGAATCTTATCATTTTTTGATAAGCAGCTAAGTTCTT	chr9:109026109-109026228
BA_j195992_070134	CTGCATTTTGTATTTTCCTCTAAGGAATCTTATCATTTTTTGATAAGCAGCTAAGTTCTTATGGATTAGTTTGATGCTCTTAAAGTTTATTTTTAAGCAATTCTAGTGTACATCTAGAGA	chr9:109026169-109026288
BA_j195992_070135	ATGGATTAGTTTGATGCTCTTAAAGTTTATTTTTAAGCAATTCTAGTGTACATCTAGAGAGCAGCCTTTATTCTAGGGCTCATTTAGCTTTACTTTTAATGTGTGAGCCTTCTGGCATTT	chr9:109026229-109026348
BA_j195992_070136	GCAGCCTTTATTCTAGGGCTCATTTAGCTTTACTTTTAATGTGTGAGCCTTCTGGCATTTCAACTGAATGTCCTGTGTATTTGATGAGGTCTTTCTATTCTGACTGGAGATAACTTAATT	chr9:109026289-109026408
BA_j195992_070137	CAACTGAATGTCCTGTGTATTTGATGAGGTCTTTCTATTCTGACTGGAGATAACTTAATTCATTTCTCTGTGTAAGCTTCAGCAACTATTTGTCTTAAAACTTCCCAGTAATTGTTCTTT	chr9:109026349-109026468
BA_j195992_070138	CATTTCTCTGTGTAAGCTTCAGCAACTATTTGTCTTAAAACTTCCCAGTAATTGTTCTTTCCTTAGAAGCCATTCTTTTCTGGCCTTGTGGTATTTCATTTTTACACATACATAGATATT	chr9:109026409-109026528
BA_j195992_070139	CCTTAGAAGCCATTCTTTTCTGGCCTTGTGGTATTTCATTTTTACACATACATAGATATTTATCTAAAAACTCAAGGGCACCAATATGAAGACTTATGGAATTAATGCCCTCAATAGGTC	chr9:109026469-109026588
BA_j195992_070140	TATCTAAAAACTCAAGGGCACCAATATGAAGACTTATGGAATTAATGCCCTCAATAGGTCCCTTCTTGGTGAAACTCTACCTGAAAATATACTTGCCTCTTTTTTCCTGAACCTTGATGT	chr9:109026529-109026648
BA_j195992_070141	CCTTCTTGGTGAAACTCTACCTGAAAATATACTTGCCTCTTTTTTCCTGAACCTTGATGTCTGGCTCCTCAGGTTAACAAGATTGTCAGGTTCCCCATGCTAGCACCATAGTTTATAAAT	chr9:109026589-109026708
BA_j195992_070142	CTGGCTCCTCAGGTTAACAAGATTGTCAGGTTCCCCATGCTAGCACCATAGTTTATAAATTACCTCTTGGCAGAATGTCGGGGTAATGGTAGAGTCCCTTTCTTGTTTGCCTTCTTTCAT	chr9:109026649-109026768
BA_j195992_070143	TACCTCTTGGCAGAATGTCGGGGTAATGGTAGAGTCCCTTTCTTGTTTGCCTTCTTTCATGGTTCACATTCCTTGTGTGTTCATTTTTGTCTTTCCCATTATTCATTCATTATTATTCTG	chr9:109026709-109026828
BA_j195992_070144	GGTTCACATTCCTTGTGTGTTCATTTTTGTCTTTCCCATTATTCATTCATTATTATTCTGTGTGTGTTATACTATTTCAGTGATTCTCAAAATATCCATTTATGTAATAATTTTTGCAGT	chr9:109026769-109026888
BA_j195992_070145	TGTGTGTTATACTATTTCAGTGATTCTCAAAATATCCATTTATGTAATAATTTTTGCAGTTGGGTCATGGTACATTTTTAGTCAAAGAGGCATGTGTGATTCATACTACTATTTTATAGT	chr9:109026829-109026948
BA_j195992_070146	TGGGTCATGGTACATTTTTAGTCAAAGAGGCATGTGTGATTCATACTACTATTTTATAGTTTATATAGTCCAGCAGATTTTGCATCAAATAAAATAGAAAAATGCGTATATAAATTAATG	chr9:109026889-109027008
BA_j195992_070147	TTATATAGTCCAGCAGATTTTGCATCAAATAAAATAGAAAAATGCGTATATAAATTAATGCCTATGATCAATGCAATGACTGATATTTTAAGCAGGTTGTTTCAAATAAAAAATAAACAG	chr9:109026949-109027068
BA_j195992_070148	CCTATGATCAATGCAATGACTGATATTTTAAGCAGGTTGTTTCAAATAAAAAATAAACAGTAATTAAAACTGTGACTGTTTTTTAGTGTATACTCTATACCAGCACTCTGGTATGTGTTT	chr9:109027009-109027128
BA_j195992_070149	TAATTAAAACTGTGACTGTTTTTTAGTGTATACTCTATACCAGCACTCTGGTATGTGTTTTGCATATATTATTGTTAATATTTCTTCCAAAAAGTTGTTATTATTCCAATTTTATAGATG	chr9:109027069-109027188
BA_j195992_070150	TGCATATATTATTGTTAATATTTCTTCCAAAAAGTTGTTATTATTCCAATTTTATAGATGAAGAAACTGAAACAGAATTGTTAAGCAATTGGCCTAAGGTTAAATAATTAGCTAAAGGTA	chr9:109027129-109027248
BA_j195992_070151	AAGAAACTGAAACAGAATTGTTAAGCAATTGGCCTAAGGTTAAATAATTAGCTAAAGGTAGAGCTATAAGTCAAACTTTTCTGTTTTATTAAAAAATGATTGCTAATAATAATAATAAAA	chr9:109027189-109027308
BA_j195992_070152	GAGCTATAAGTCAAACTTTTCTGTTTTATTAAAAAATGATTGCTAATAATAATAATAAAATTATGTTTTGATTTTGTCTTCTATAAGTAGAAGACAATATGGATTACATATGTATTAATA	chr9:109027249-109027368
BA_j195992_070153	TTATGTTTTGATTTTGTCTTCTATAAGTAGAAGACAATATGGATTACATATGTATTAATATAATTACATAATCTTTATTTTTGGAGGCAGAGAACAAACAAAAATTTTCCTTATAGCCAT	chr9:109027309-109027428
BA_j195992_070154	TAATTACATAATCTTTATTTTTGGAGGCAGAGAACAAACAAAAATTTTCCTTATAGCCATAATATCTCCTAGAGTTTTATGTGTGTCCAGTCGGAAACATGAACAACTATCATCTGGTAC	chr9:109027369-109027488
BA_j195992_070155	AATATCTCCTAGAGTTTTATGTGTGTCCAGTCGGAAACATGAACAACTATCATCTGGTACAGACCTTCTCTCTAATTTTGTAGATAAGGAGACAGAGGCCAAGGAATATGAAAAGATTTG	chr9:109027429-109027548
BA_j195992_070156	AGACCTTCTCTCTAATTTTGTAGATAAGGAGACAGAGGCCAAGGAATATGAAAAGATTTGCCCAAGTTGACAAAACTTGTCCAAAGCTGGACTAGCACTCAGCTTTCTTGACTCTCATTT	chr9:109027489-109027608
BA_j195992_070157	CCCAAGTTGACAAAACTTGTCCAAAGCTGGACTAGCACTCAGCTTTCTTGACTCTCATTTTTTTGTTTCTAAATGACTTTCCAGTATACATATAAAATATTGGTATTTGTTTTAAGAAAC	chr9:109027549-109027668
BA_j195992_070158	TTTTGTTTCTAAATGACTTTCCAGTATACATATAAAATATTGGTATTTGTTTTAAGAAACAATGGTTTTATAACTGAAGTTGCATTTGTCTCTGAAACTCTTAGATAATGTGACTACAGC	chr9:109027609-109027728
BA_j195992_070159	AATGGTTTTATAACTGAAGTTGCATTTGTCTCTGAAACTCTTAGATAATGTGACTACAGCGAGCAGTAGGGAGGAGTACAGCATGTAAAACATGAGAGAAGGGAAAAACCATAGTAGGAT	chr9:109027669-109027788
BA_j195992_070160	GAGCAGTAGGGAGGAGTACAGCATGTAAAACATGAGAGAAGGGAAAAACCATAGTAGGATATGTCATTGATTTGGCCAGCACTGTAATTGACTGCTTGATAATGTAGGTTCTTCTGAGAA	chr9:109027729-109027848
BA_j195992_070161	ATGTCATTGATTTGGCCAGCACTGTAATTGACTGCTTGATAATGTAGGTTCTTCTGAGAAGCCTTATTATTATTAAATCTGTTGGAGAACCATCTACTCAGGGGAATAAAGGGAGGAACA	chr9:109027789-109027908
BA_j195992_070162	GCCTTATTATTATTAAATCTGTTGGAGAACCATCTACTCAGGGGAATAAAGGGAGGAACATTTATTCATCATTCCCATTCCCATTCCCATTAGTTAAGAATGGCCCAAAGGGGTATTAAC	chr9:109027849-109027968
BA_j195992_070163	TTTATTCATCATTCCCATTCCCATTCCCATTAGTTAAGAATGGCCCAAAGGGGTATTAACTAATTGTCCCACAGTCTGGTTTGTACATACATGAGCAACACGTGGGTTCCCATGAGTCCC	chr9:109027909-109028028
BA_j195992_070164	TAATTGTCCCACAGTCTGGTTTGTACATACATGAGCAACACGTGGGTTCCCATGAGTCCCAAAACACTGTGTATGAGAATCCAGGGCAGCAAGTGAGAGGGGCAAAATGATGTCAGGTTC	chr9:109027969-109028088
BA_j195992_070165	AAAACACTGTGTATGAGAATCCAGGGCAGCAAGTGAGAGGGGCAAAATGATGTCAGGTTCTACCATGGGGAAGCTGGTTGAAACCTTCATGGAAACTGATTGATAAAGTAGTTGCTAGAA	chr9:109028029-109028148
BA_j195992_070166	TACCATGGGGAAGCTGGTTGAAACCTTCATGGAAACTGATTGATAAAGTAGTTGCTAGAAAAAGAAGAAAGCCCTAGAGAATTTGAAGCGCTGCATAAGAGGTGTTCAATACAGTACATT	chr9:109028089-109028208
BA_j195992_070167	AAAGAAGAAAGCCCTAGAGAATTTGAAGCGCTGCATAAGAGGTGTTCAATACAGTACATTGGCTCACTGCATTTTCAAACATGTTGCTGAGAATAGATGGAGGCAGCTGCTGACTATGAT	chr9:109028149-109028268
BA_j195992_070168	GGCTCACTGCATTTTCAAACATGTTGCTGAGAATAGATGGAGGCAGCTGCTGACTATGATTGAGGTTTCTCAGTAGAAAACCACGAGTTAGACAGGTCTCAAAAACCATGGGAAATGGGA	chr9:109028209-109028328
BA_j195992_070169	TGAGGTTTCTCAGTAGAAAACCACGAGTTAGACAGGTCTCAAAAACCATGGGAAATGGGAACGCCTGAAATAAAAATAGCTTCCTCTTCCCTTTCCTTGCTCAAGTCATAGAGTCATGGA	chr9:109028269-109028388
BA_j195992_070170	ACGCCTGAAATAAAAATAGCTTCCTCTTCCCTTTCCTTGCTCAAGTCATAGAGTCATGGATCGTAGACAATGAGCTTATCAACCCAGGACTATCTCCTGAGATGTGAGCAACAATTAACA	chr9:109028329-109028448
BA_j195992_070171	TCGTAGACAATGAGCTTATCAACCCAGGACTATCTCCTGAGATGTGAGCAACAATTAACACATAACCAATTAGGCATGCTCACATATACATGTCTTTTTTGTATTTAGGTGGTCAGTTAT	chr9:109028389-109028508
BA_j195992_070172	CATAACCAATTAGGCATGCTCACATATACATGTCTTTTTTGTATTTAGGTGGTCAGTTATGCAATACTAAAATGAATTGGCTTTGCAGGAATACTAGAAAGATTTAGGGGCATACCATTA	chr9:109028449-109028568
BA_j195992_070173	GCAATACTAAAATGAATTGGCTTTGCAGGAATACTAGAAAGATTTAGGGGCATACCATTATTTAGAAGTATGGTCGTAAAAGAGTGAATTCAGATGAAAATAAGGTGATGGAATTCCAGA	chr9:109028509-109028628
BA_j195992_070174	TTTAGAAGTATGGTCGTAAAAGAGTGAATTCAGATGAAAATAAGGTGATGGAATTCCAGAGTAATACTAAGAGTGCATTTTGTTTTGTTTTGTTTCTACACAGTTGAGTATATTGGGGAA	chr9:109028569-109028688
BA_j195992_070175	GTAATACTAAGAGTGCATTTTGTTTTGTTTTGTTTCTACACAGTTGAGTATATTGGGGAAGAATTTCATATACAAGGAGGCATTAAACCTGAATGTTGAATGATAAACAGATTTTTTTTC	chr9:109028629-109028748
BA_j195992_070176	GAATTTCATATACAAGGAGGCATTAAACCTGAATGTTGAATGATAAACAGATTTTTTTTCCAGACAGAGGAACAAGAAACATTTTAAGAAAAAGGCATGGAGTTGTCAAAGAGTGTGGCA	chr9:109028689-109028808
BA_j195992_070177	CAGACAGAGGAACAAGAAACATTTTAAGAAAAAGGCATGGAGTTGTCAAAGAGTGTGGCACATTAAGGAAATGGTGGAACATTTAATGGAATATAGGATGTGTGGAGGAAAGAGAAAGGC	chr9:109028749-109028868
BA_j195992_070178	CATTAAGGAAATGGTGGAACATTTAATGGAATATAGGATGTGTGGAGGAAAGAGAAAGGCAGGCATTTAGTTATGCACAAAATAGTAGGGATCAGATTTTAGGGCCTTTATTCCATGCTG	chr9:109028809-109028928
BA_j195992_070179	AGGCATTTAGTTATGCACAAAATAGTAGGGATCAGATTTTAGGGCCTTTATTCCATGCTGAGCTACTTGAACTTTATCTTATAAATTATACGGAGTCATTGAAAGTCTTTGAGGTGGGGC	chr9:109028869-109028988
BA_j195992_070180	AGCTACTTGAACTTTATCTTATAAATTATACGGAGTCATTGAAAGTCTTTGAGGTGGGGCCATTGATGGATGCCAGTTTCATGGATACCTTTAAGGTTGAAACACAGGTAGGTCTCATAG	chr9:109028929-109029048
BA_j195992_070181	CATTGATGGATGCCAGTTTCATGGATACCTTTAAGGTTGAAACACAGGTAGGTCTCATAGGTGACTGAATAAAAATCAGCCTTATCTAAGCACACTTGTCCCAGATGTCCCTGCAGGACC	chr9:109028989-109029108
BA_j195992_070182	GTGACTGAATAAAAATCAGCCTTATCTAAGCACACTTGTCCCAGATGTCCCTGCAGGACCACTTGATTATGTATTTGTCCTGCTGCTTTCCACCCTCAAATTCATGCTTATCTGGATTAT	chr9:109029049-109029168
BA_j195992_070183	ACTTGATTATGTATTTGTCCTGCTGCTTTCCACCCTCAAATTCATGCTTATCTGGATTATCTCTGGAGCTTGCTGTAGCCCTTTGATTCTTCAAACACGTTTGGATGCCCTTCCCTCATT	chr9:109029109-109029228
BA_j195992_070184	CTCTGGAGCTTGCTGTAGCCCTTTGATTCTTCAAACACGTTTGGATGCCCTTCCCTCATTCTGTGACTTAAGTGCCTGCTCAGCCATCAGCTCCTAGATTTTAGTGTCATCTAAAGGTTG	chr9:109029169-109029288
BA_j195992_070185	CTGTGACTTAAGTGCCTGCTCAGCCATCAGCTCCTAGATTTTAGTGTCATCTAAAGGTTGCGATAACAAATATTTCTTCCCCAAGCCTTATTTCCACATGCTCTTCTCCAATTTGTTGAT	chr9:109029229-109029348
BA_j195992_070186	CGATAACAAATATTTCTTCCCCAAGCCTTATTTCCACATGCTCTTCTCCAATTTGTTGATTCCTCTAGCAATCCTAGCCAGAAGACAGTGGTGGTGGTGCGAAAGGCTCTGGAATTGAAG	chr9:109029289-109029408
BA_j195992_070187	TCCTCTAGCAATCCTAGCCAGAAGACAGTGGTGGTGGTGCGAAAGGCTCTGGAATTGAAGAATTGAATAGTTGTAACAGGCCATATGAACCTGAAAGCCTAAAATACTCATTATCTGGCT	chr9:109029349-109029468
BA_j195992_070188	AATTGAATAGTTGTAACAGGCCATATGAACCTGAAAGCCTAAAATACTCATTATCTGGCTCTTTACAGAAAATGTTTGCTGATGCCTGCCCGGGATCAAAATCAGGCAGTTAATGAAAAG	chr9:109029409-109029528
BA_j195992_070189	CTTTACAGAAAATGTTTGCTGATGCCTGCCCGGGATCAAAATCAGGCAGTTAATGAAAAGAAACTAATATGCAAGCACATTCTTGTAATGTTTTAAAATTTCAGGTGAGGAGAAAAAACA	chr9:109029469-109029588
BA_j195992_070190	AAACTAATATGCAAGCACATTCTTGTAATGTTTTAAAATTTCAGGTGAGGAGAAAAAACATAAAAATATTTATGCAAAATGAAAGATCACCCAAAACAAAACAAATACCAGGCTGTCCCA	chr9:109029529-109029648
BA_j195992_070191	TAAAAATATTTATGCAAAATGAAAGATCACCCAAAACAAAACAAATACCAGGCTGTCCCAAGACACTGTCTCTTGTAACAGTGGAGAAACATCTATGCAATTATGAAAGGAAAGTTTATG	chr9:109029589-109029708
BA_j195992_070192	AGACACTGTCTCTTGTAACAGTGGAGAAACATCTATGCAATTATGAAAGGAAAGTTTATGGCCTCAGACAAGTTATCACACTGGCATGAAAGCTGTAGAAAGACATCACCAAACAGCAAA	chr9:109029649-109029768
BA_j195992_070193	GCCTCAGACAAGTTATCACACTGGCATGAAAGCTGTAGAAAGACATCACCAAACAGCAAAGGACACAGAAAATACTTCTCTCACTTATCTTTTTTGAAGAAATACATGGATAAATAATTC	chr9:109029709-109029828
BA_j195992_070194	GGACACAGAAAATACTTCTCTCACTTATCTTTTTTGAAGAAATACATGGATAAATAATTCAGATATCTCTGAGATGAATAAAGATAAAGAGCTTATTAAAAGAGAAGTCATAGATTGAAT	chr9:109029769-109029888
BA_j195992_070195	AGATATCTCTGAGATGAATAAAGATAAAGAGCTTATTAAAAGAGAAGTCATAGATTGAATGGACTGGCAGATTAAATTAAAATAATTTAAACATAAATCTTGACTTAAATCACACCTCAA	chr9:109029829-109029948
BA_j195992_070196	GGACTGGCAGATTAAATTAAAATAATTTAAACATAAATCTTGACTTAAATCACACCTCAAAATAAAGGTGAAAGAAAAAATTTAATGTAAATATCTTAAATGATTCTTGAAAGGGCAAAT	chr9:109029889-109030008
BA_j195992_070197	AATAAAGGTGAAAGAAAAAATTTAATGTAAATATCTTAAATGATTCTTGAAAGGGCAAATACACAGAGTAAAAATAATGACAGTAACATAATGATAGTAGACTAGGGCAAGAGTTCTACA	chr9:109029949-109030068
BA_j195992_070198	ACACAGAGTAAAAATAATGACAGTAACATAATGATAGTAGACTAGGGCAAGAGTTCTACATCCTACTAAAATAAGTTTTGACAAGGAAAAGGATGCCATATTATGCCAATTTCCTCATCA	chr9:109030009-109030128
BA_j195992_070199	TCCTACTAAAATAAGTTTTGACAAGGAAAAGGATGCCATATTATGCCAATTTCCTCATCATATACGGAGTGCATACGTCTGTCTGTCTATGTGCATGTGGTATGTGTTTTATTCTTAATG	chr9:109030069-109030188
BA_j195992_070200	TATACGGAGTGCATACGTCTGTCTGTCTATGTGCATGTGGTATGTGTTTTATTCTTAATGCTGAAAGAGCAATATTAACAAAACAAATTTTTATTTTTACTTTTATTTTTTGAGACAGAG	chr9:109030129-109030248
BA_j195992_070201	TCCTCCTGCCTTGGCCTCCCAAAGTGCTGGGATTCCAGGTGTGGGCAAAATTTTTATGCAATTTAAAAATTACAACTGATATAACTTAAAATTGGATGTTCATCTTCCAAAAAACAGGGG	chr9:109030462-109030581
BA_j195992_070202	ATTTAAAAATTACAACTGATATAACTTAAAATTGGATGTTCATCTTCCAAAAAACAGGGGATTTGAGTAGGGGGTGGTGGAGAAAGAAAATATAAACAATAGTATGGCAAAAGAAATTGT	chr9:109030522-109030641
BA_j195992_070203	ATTTGAGTAGGGGGTGGTGGAGAAAGAAAATATAAACAATAGTATGGCAAAAGAAATTGTGGGAGTGATTACTGCTCTTTGTTGACTTCTGATTTTTCTCTACTTCCGGCTACAGAGAAC	chr9:109030582-109030701
BA_j195992_070204	GGGAGTGATTACTGCTCTTTGTTGACTTCTGATTTTTCTCTACTTCCGGCTACAGAGAACATTTGTTCTGGAAGTTATATGTGCCCATGCTAATTGCTTTGGCCAACAAATGTGAGTGGA	chr9:109030642-109030761
BA_j195992_070205	ATTTGTTCTGGAAGTTATATGTGCCCATGCTAATTGCTTTGGCCAACAAATGTGAGTGGAAGTTACTAGTGTCATTTTCTGGAAGAAGTACTTAATTTTCAGTGCTCTACTCTCCAGCTC	chr9:109030702-109030821
BA_j195992_070206	AGTTACTAGTGTCATTTTCTGGAAGAAGTACTTAATTTTCAGTGCTCTACTCTCCAGCTCTCCCTTCCCTACCTTGGCAGCTGTGAATACCTTTGTTAATAAAGGGAGATAATAAGATTG	chr9:109030762-109030881
BA_j195992_070207	TCCCTTCCCTACCTTGGCAGCTGTGAATACCTTTGTTAATAAAGGGAGATAATAAGATTGATGCACTCTGGAATGCTAAGCCAACACACAGCCACTCTGAAGAGGGCCTCGTCCCTGGGT	chr9:109030822-109030941
BA_j195992_070208	ATGCACTCTGGAATGCTAAGCCAACACACAGCCACTCTGAAGAGGGCCTCGTCCCTGGGTGGCTTTGCATAAGTACTTAGTTATTTATTATTGCAGCATAATTTATCATAACTGATAAAA	chr9:109030882-109031001
BA_j195992_070209	GGCTTTGCATAAGTACTTAGTTATTTATTATTGCAGCATAATTTATCATAACTGATAAAACAAAATTTTTGAAATGACAGAAAGCACAGAAAATTAATATCACAAATAGTAAACATATCT	chr9:109030942-109031061
BA_j195992_070210	CAAAATTTTTGAAATGACAGAAAGCACAGAAAATTAATATCACAAATAGTAAACATATCTGCTTATGATCACATACATGTGTTAAACTTATATAATTTTAAAACAGTCTTTGAAATCCAA	chr9:109031002-109031121
BA_j195992_070211	GCTTATGATCACATACATGTGTTAAACTTATATAATTTTAAAACAGTCTTTGAAATCCAAGCTATTATCTACAAGATACAAAAAAGAAAAACCTGATGACTATAGGGAAAGATATATAAG	chr9:109031062-109031181
BA_j195992_070212	GCTATTATCTACAAGATACAAAAAAGAAAAACCTGATGACTATAGGGAAAGATATATAAGTAGTAATAAAACTCAGTAAGGGTTACTGTATTATTACTATTTAACATTAAATAGGACAAT	chr9:109031122-109031241
BA_j195992_070213	TAGTAATAAAACTCAGTAAGGGTTACTGTATTATTACTATTTAACATTAAATAGGACAATAAGCATATATTTTCTTTATGAACTATATAAACTATAATGATAATTCAACTGTCCCAAAAT	chr9:109031182-109031301
BA_j195992_070214	AAGCATATATTTTCTTTATGAACTATATAAACTATAATGATAATTCAACTGTCCCAAAATTTTATGTGTGTCTAAATTGACATATAGAAAGCAAAACTATTAGAAACACAAGAAAAGATG	chr9:109031242-109031361
BA_j195992_070215	TTTATGTGTGTCTAAATTGACATATAGAAAGCAAAACTATTAGAAACACAAGAAAAGATGCATATAAATAAAGTATAGCTTTAATGATAATGGAGTATCTCACCAGGAATACATAAACAT	chr9:109031302-109031421
BA_j195992_070216	CATATAAATAAAGTATAGCTTTAATGATAATGGAGTATCTCACCAGGAATACATAAACATCCTGGACTGTATGCACCAAAGTATACAAAGGAGGGGAAAGGTGATCAAATGTTCCAGATG	chr9:109031362-109031481
BA_j195992_070217	CCTGGACTGTATGCACCAAAGTATACAAAGGAGGGGAAAGGTGATCAAATGTTCCAGATGCTGTGAAGTCCGTAAGTTCTTGAGATCTTCTACTTTTTAAAATTTAGCTCTATGAGGACA	chr9:109031422-109031541
BA_j195992_070218	CTGTGAAGTCCGTAAGTTCTTGAGATCTTCTACTTTTTAAAATTTAGCTCTATGAGGACATTGGTTACCTGGAAAAGACAATTTCAGTAAAGTGATAAGGGCAAAATTGAGTTTTCAAAT	chr9:109031482-109031601
BA_j195992_070219	TTGGTTACCTGGAAAAGACAATTTCAGTAAAGTGATAAGGGCAAAATTGAGTTTTCAAATATCTTAAGGATGGGAGGACAACTAATTTAGGAAACTTGGAGGAAAGGGAGAAGATAGATC	chr9:109031542-109031661
BA_j195992_070220	ATCTTAAGGATGGGAGGACAACTAATTTAGGAAACTTGGAGGAAAGGGAGAAGATAGATCATGGGCTAGGTAGGTGAGAGAATCTGAGGACAGGAAATACTCGAATATGTTACTTTGCTG	chr9:109031602-109031721
BA_j195992_070221	ATGGGCTAGGTAGGTGAGAGAATCTGAGGACAGGAAATACTCGAATATGTTACTTTGCTGAAGAAATCTGGGATAAGAAGCATAATGGGTGGAAGGTACTCCCTGTGGAAGCAAGAAAGA	chr9:109031662-109031781
BA_j195992_070222	AAGAAATCTGGGATAAGAAGCATAATGGGTGGAAGGTACTCCCTGTGGAAGCAAGAAAGAATGGGAACCAAAGAAAATGTCTAATCTCTCTAAATGCCTTAGGCAGAAGAAGGAAAATTC	chr9:109031722-109031841
BA_j195992_070223	ATGGGAACCAAAGAAAATGTCTAATCTCTCTAAATGCCTTAGGCAGAAGAAGGAAAATTCTTCCTTAGTTTAAGAGGTAAGTTCTGATGAAGATGAAGATACATTGGAAGGGTAAATTGA	chr9:109031782-109031901
BA_j195992_070224	TTCCTTAGTTTAAGAGGTAAGTTCTGATGAAGATGAAGATACATTGGAAGGGTAAATTGAAAACTTGGCAGAGTACCTACTTGATGGTTTCTTCTTCATGGCTCCTAATTCTTCTCTTGC	chr9:109031842-109031961
BA_j195992_070225	AAACTTGGCAGAGTACCTACTTGATGGTTTCTTCTTCATGGCTCCTAATTCTTCTCTTGCTGCCTTATGGAACAAGTTGAGTCTTTCATTTGATAGCCATTCTGGCCATGTTTGAAGATA	chr9:109031902-109032021
BA_j195992_070226	TGCCTTATGGAACAAGTTGAGTCTTTCATTTGATAGCCATTCTGGCCATGTTTGAAGATAATTACTATATCTCCTCTGAGTTACCAATTCATTGGCCTAAATATACCTAGGTCATTTAAT	chr9:109031962-109032081
BA_j195992_070227	ATTACTATATCTCCTCTGAGTTACCAATTCATTGGCCTAAATATACCTAGGTCATTTAATTACTTCTTAGAATTTTGATTTTTATCCCAGATTCTAATGTAAGGAATCATCATCAGATTA	chr9:109032022-109032141
BA_j195992_070228	TACTTCTTAGAATTTTGATTTTTATCCCAGATTCTAATGTAAGGAATCATCATCAGATTAGTTCTGGTGATTGCCAAAAGAGATTCCTAGAGATATTAGTAAACTAAGGAAACTTGTAAT	chr9:109032082-109032201
BA_j195992_070229	GTTCTGGTGATTGCCAAAAGAGATTCCTAGAGATATTAGTAAACTAAGGAAACTTGTAATTGTTTTGCTTTCTTATGGAAAGAATAATGTAAATTCTAGAAGTGAGGGAAAAGTTAAGTT	chr9:109032142-109032261
BA_j195992_070230	TGTTTTGCTTTCTTATGGAAAGAATAATGTAAATTCTAGAAGTGAGGGAAAAGTTAAGTTTGCTATTGTTCCTCAGCAAAACATAAAACAGATAATTAACCTGCGGGTTAATAATGCTAG	chr9:109032202-109032321
BA_j195992_070231	TGCTATTGTTCCTCAGCAAAACATAAAACAGATAATTAACCTGCGGGTTAATAATGCTAGAGAAGAATGTGGTGCTTAAAAAGCCAGTGTAGTTTTGCTAAGAGCAAACCAAGCCAAACT	chr9:109032262-109032381
BA_j195992_070232	AGAAGAATGTGGTGCTTAAAAAGCCAGTGTAGTTTTGCTAAGAGCAAACCAAGCCAAACTAAAGAAGATGACAGCAATTCTCTTGGGGTAATGGATCTTTTTGAGACTTACATCACTTGA	chr9:109032322-109032441
BA_j195992_070233	AAAGAAGATGACAGCAATTCTCTTGGGGTAATGGATCTTTTTGAGACTTACATCACTTGATCTCTCTGTAGCATGTAATGCCCTTAACACTCTATCTCACTGAAAATTGAGTTCTCCCTT	chr9:109032382-109032501
BA_j195992_070234	TCTCTCTGTAGCATGTAATGCCCTTAACACTCTATCTCACTGAAAATTGAGTTCTCCCTTAACTCCACCACTGTAGATTTTCTCTTACTTCTTTAGCTCCTTCTCAATTTATTTGTTTCC	chr9:109032442-109032561
BA_j195992_070235	AACTCCACCACTGTAGATTTTCTCTTACTTCTTTAGCTCCTTCTCAATTTATTTGTTTCCTCACTGGTCTTCTTCTCCTCACTTCCTTTTAAACAAGTATTTCTTAAAGTGTGCTCTGAA	chr9:109032502-109032621
BA_j195992_070236	TCACTGGTCTTCTTCTCCTCACTTCCTTTTAAACAAGTATTTCTTAAAGTGTGCTCTGAAAACAGTAGATATCAGAATTCTCAGGAGTGCTAGCTAAAATGTAAATTCCTGTCCAATTCC	chr9:109032562-109032681
BA_j195992_070237	AACAGTAGATATCAGAATTCTCAGGAGTGCTAGCTAAAATGTAAATTCCTGTCCAATTCCACACCTTCAGAATCAGCATCTCAGGAAGTGGGACCTGGAAGGCTCCAATTTTATTTATCA	chr9:109032622-109032741
BA_j195992_070238	ACACCTTCAGAATCAGCATCTCAGGAAGTGGGACCTGGAAGGCTCCAATTTTATTTATCACTCAGGTGCTTCTTATATACATTAAAGTTTGAGGCATAACTTTAAATACAATTCCATCCA	chr9:109032682-109032801
BA_j195992_070239	CTCAGGTGCTTCTTATATACATTAAAGTTTGAGGCATAACTTTAAATACAATTCCATCCATTTTCATGGCCACAACCACTACCTGAATGTTTATGAATTCAGTTCTGAAACAATAGAGAT	chr9:109032742-109032861
BA_j195992_070240	TTTTCATGGCCACAACCACTACCTGAATGTTTATGAATTCAGTTCTGAAACAATAGAGATAAATATTGAACTCCCTTGAACATCTTCCTGTGGTTGGACAAAAGAATCCTACAAATGAAG	chr9:109032802-109032921
BA_j195992_070241	AAATATTGAACTCCCTTGAACATCTTCCTGTGGTTGGACAAAAGAATCCTACAAATGAAGAAGTCAAAATTGTACACACCATCTTTCCCCCTTTCCCTTTTAGGGTTATACTAACACCAT	chr9:109032862-109032981
BA_j195992_070242	AAGTCAAAATTGTACACACCATCTTTCCCCCTTTCCCTTTTAGGGTTATACTAACACCATCCACTTTGTCACCTATACCTAAACCTGATAAGGCATACACAATTTCTCTCTTTCTCTGTT	chr9:109032922-109033041
BA_j195992_070243	CCACTTTGTCACCTATACCTAAACCTGATAAGGCATACACAATTTCTCTCTTTCTCTGTTATTCTTTGTGTCTTCCATCGACTTCTGTGTTACATCACTTTTACTTCATTTTACTTTTCT	chr9:109032982-109033101
BA_j195992_070244	ATTCTTTGTGTCTTCCATCGACTTCTGTGTTACATCACTTTTACTTCATTTTACTTTTCTCCTTTCCATCCCTGTACATTGGCTTTATCTGGTTCTTCTTATCATATTGATAGGTGAAGC	chr9:109033042-109033161
BA_j195992_070245	CCTTTCCATCCCTGTACATTGGCTTTATCTGGTTCTTCTTATCATATTGATAGGTGAAGCAGCTTTCTCTCTTATTTTAGGTCTTCTCTCTCTACCTTTAAACCATTTTCTACCCTATAA	chr9:109033102-109033221
BA_j195992_070246	AGCTTTCTCTCTTATTTTAGGTCTTCTCTCTCTACCTTTAAACCATTTTCTACCCTATAATAAGAATAAGCTTTCTAAAATGTAAATCTGTTCATGTCATTCCCCTCCCTCCAATTAAAC	chr9:109033162-109033281
BA_j195992_070247	TAAGAATAAGCTTTCTAAAATGTAAATCTGTTCATGTCATTCCCCTCCCTCCAATTAAACACTTGGATGTCATTCCATATTCCACAGAAGAAAGCCCAAACACCATGGCTTCAATGTATG	chr9:109033222-109033341
BA_j195992_070248	ACTTGGATGTCATTCCATATTCCACAGAAGAAAGCCCAAACACCATGGCTTCAATGTATGATCTCTGACAGCATATAGAACCCCCTCCTCCTACCCACTTTAGTCCTGGCCATGCTGATG	chr9:109033282-109033401
BA_j195992_070249	ATCTCTGACAGCATATAGAACCCCCTCCTCCTACCCACTTTAGTCCTGGCCATGCTGATGTATTCTGGTTTCCCAAAGGTGTTGAACTTTCTCGTGTTCTTATTTTAAAGAATCTTTTAA	chr9:109033342-109033461
BA_j195992_070250	TATTCTGGTTTCCCAAAGGTGTTGAACTTTCTCGTGTTCTTATTTTAAAGAATCTTTTAAAAACTTGATTTTCCTCTCTTGGGATGTTCTTCCTCTACTCTTCTACTTGGCTGAATCTTA	chr9:109033402-109033521
BA_j195992_070251	AAACTTGATTTTCCTCTCTTGGGATGTTCTTCCTCTACTCTTCTACTTGGCTGAATCTTACCATTCACTACTCAGCTTAAGAAGTCTGCCTGGAGTCTCCTAATATGGATTAGGTATCTC	chr9:109033462-109033581
BA_j195992_070252	CCATTCACTACTCAGCTTAAGAAGTCTGCCTGGAGTCTCCTAATATGGATTAGGTATCTCTTTTGTGTTGATAAAGAATCTCATACTTACCTTTACCACTGAATTTCTCAAGCTGCATTA	chr9:109033522-109033641
BA_j195992_070253	TTTTGTGTTGATAAAGAATCTCATACTTACCTTTACCACTGAATTTCTCAAGCTGCATTACAGTTTTGTTTACGTTATGATGCTCCCTATTTGACAGTGAGATCTTTGAGTGTAGGATGG	chr9:109033582-109033701
BA_j195992_070254	CAGTTTTGTTTACGTTATGATGCTCCCTATTTGACAGTGAGATCTTTGAGTGTAGGATGGTAGGGATTTAAATGGACAAGGCCATTTAGGTGAAGTTAAATGGAAGTTTTTAGGGAATTC	chr9:109033642-109033761
BA_j195992_070255	TAGGGATTTAAATGGACAAGGCCATTTAGGTGAAGTTAAATGGAAGTTTTTAGGGAATTCATCTCTCCATTTCAGCAATGCAGCAGACCAAGTATGAATGTATATGGAATGGACTTTAGG	chr9:109033702-109033821
BA_j195992_070256	ATCTCTCCATTTCAGCAATGCAGCAGACCAAGTATGAATGTATATGGAATGGACTTTAGGTAGATTTGTAAGTCTGTTTAACCAAAGATTGATGACTCGTTGATAATCATTTGATAATAT	chr9:109033762-109033881
BA_j195992_070257	TAGATTTGTAAGTCTGTTTAACCAAAGATTGATGACTCGTTGATAATCATTTGATAATATATCTATAGTAGAGTGAAACAAATTTTTGTCTTTTTTCCTGTCTTTTCAGCATTTTTATCA	chr9:109033822-109033941
BA_j195992_070258	ATCTATAGTAGAGTGAAACAAATTTTTGTCTTTTTTCCTGTCTTTTCAGCATTTTTATCAGTGATATGGATAAAGACAAAGCATGTATGCTTATCAAAACTGCATATCATACAGTGTTGG	chr9:109033882-109034001
BA_j195992_070259	GTGATATGGATAAAGACAAAGCATGTATGCTTATCAAAACTGCATATCATACAGTGTTGGAAAGGATTCTAAGCCCATAGATGTAAGACAGTTTAAATGGCTCAGCAGACAGGAATATTG	chr9:109033942-109034061
BA_j195992_070260	AAAGGATTCTAAGCCCATAGATGTAAGACAGTTTAAATGGCTCAGCAGACAGGAATATTGGCTGGCAATCCAACAAAAAAAATTAACAACCATAAATAAGCTCCAGATTTTAGCTTCAAG	chr9:109034002-109034121
BA_j195992_070261	GCTGGCAATCCAACAAAAAAAATTAACAACCATAAATAAGCTCCAGATTTTAGCTTCAAGTCAATTTCACAAAAATAGGATGAGTGGATTTGCCCTGGCATCAGCTCATGTAAAATAGAT	chr9:109034062-109034181
BA_j195992_070262	TCAATTTCACAAAAATAGGATGAGTGGATTTGCCCTGGCATCAGCTCATGTAAAATAGATTTAGGTATGTTTGTTGACTAGAAACATAATAAAATTCAGCAATATGAAAGAGTTTCTAGC	chr9:109034122-109034241
BA_j195992_070263	TTAGGTATGTTTGTTGACTAGAAACATAATAAAATTCAGCAATATGAAAGAGTTTCTAGCATAGATAACCCACTATGTATTCCAACTAATATCTGAATTCTATATTGGCTTGAGTTAGTG	chr9:109034182-109034301
BA_j195992_070264	ATAGATAACCCACTATGTATTCCAACTAATATCTGAATTCTATATTGGCTTGAGTTAGTGTGGCCTTTTCTGATTCTGACTGCCAGAGGGACTTTGAGAAGCTATAGTATATGCATGCTT	chr9:109034242-109034361
BA_j195992_070265	TGGCCTTTTCTGATTCTGACTGCCAGAGGGACTTTGAGAAGCTATAGTATATGCATGCTTTCAAGGAAAAGCAACCTAGATCAATATGGTAGATAAATACTATTTTATGGAGAGATGGCA	chr9:109034302-109034421
BA_j195992_070266	TCAAGGAAAAGCAACCTAGATCAATATGGTAGATAAATACTATTTTATGGAGAGATGGCAAAGTATAATTGTCATGAGCCATTGAACATTTTATTCATTCATTCATTTAACAAATATTTA	chr9:109034362-109034481
BA_j195992_070267	AAGTATAATTGTCATGAGCCATTGAACATTTTATTCATTCATTCATTTAACAAATATTTACTGAACACCTTACTATGTGCCAGGCACTAATCTCAGAACAAAGGATTAAGTAGTGAACAA	chr9:109034422-109034541
BA_j195992_070268	CTGAACACCTTACTATGTGCCAGGCACTAATCTCAGAACAAAGGATTAAGTAGTGAACAAGACAAACCATATTCCAGTTTTCATGTAATTTACATCACAGGAAGGAAGACAACAACTAAA	chr9:109034482-109034601
BA_j195992_070269	GACAAACCATATTCCAGTTTTCATGTAATTTACATCACAGGAAGGAAGACAACAACTAAATAAACAAGATCATTTGAAATATTAACTTTCACAAAGGCAATTCTGAGTGACTATGAACAC	chr9:109034542-109034661
BA_j195992_070270	TAAACAAGATCATTTGAAATATTAACTTTCACAAAGGCAATTCTGAGTGACTATGAACACTTTGTATCAAGTATGTTGGGTCATTGGGAAAGGCCTCTCTGGGTAGACACTTGAGCTAAG	chr9:109034602-109034721
BA_j195992_070271	TTTGTATCAAGTATGTTGGGTCATTGGGAAAGGCCTCTCTGGGTAGACACTTGAGCTAAGACGTGAATGCCCCAGAGGATCCAGCAATGCAGTATCTGGAAGCAGAGTGTTTCGGGTAGA	chr9:109034662-109034781
BA_j195992_070272	ACGTGAATGCCCCAGAGGATCCAGCAATGCAGTATCTGGAAGCAGAGTGTTTCGGGTAGAGAGAAGACTAAGTGTCAAGGCCCTTAGAATGAGGATGGGCTTGTTGTATTTGAGAAAGAG	chr9:109034722-109034841
BA_j195992_070273	GAGAAGACTAAGTGTCAAGGCCCTTAGAATGAGGATGGGCTTGTTGTATTTGAGAAAGAGAGAAGGTATTTGTGCTAGTGTATGGTGAGCTTGGGAAAGAGTGGTTCCAAATGAATTTGA	chr9:109034782-109034901
BA_j195992_070274	AGAAGGTATTTGTGCTAGTGTATGGTGAGCTTGGGAAAGAGTGGTTCCAAATGAATTTGAATAGAAAGGTAGGGGAGAGATTTTGTAGGGTCTTACTAATTGTGGTGAGTTTAGATTCAG	chr9:109034842-109034961
BA_j195992_070275	ATAGAAAGGTAGGGGAGAGATTTTGTAGGGTCTTACTAATTGTGGTGAGTTTAGATTCAGTGGTAAGTCCTTAGGGGACTTAATTACAGCAGTGAAATTAGCAAATCATTTTATGGTAGA	chr9:109034902-109035021
BA_j195992_070276	TGGTAAGTCCTTAGGGGACTTAATTACAGCAGTGAAATTAGCAAATCATTTTATGGTAGAGAAAGGTTACTCTGGCTGTTGTACATAGAATGCAGGGAGCCCAATTTGAATGTAGGCGGA	chr9:109034962-109035081
BA_j195992_070277	GAAAGGTTACTCTGGCTGTTGTACATAGAATGCAGGGAGCCCAATTTGAATGTAGGCGGACAGTTAGGAGCTTACTGTAGTTGTACAAGTAGGAGAGAGTGAAGTTTCTATCAAGATTGT	chr9:109035022-109035141
BA_j195992_070278	CAGTTAGGAGCTTACTGTAGTTGTACAAGTAGGAGAGAGTGAAGTTTCTATCAAGATTGTAGCAGTTGAGATAGAAAAAGGGAAACAGATTTTAGGTATATTTTGGAGGCAGAGAAAATA	chr9:109035082-109035201
BA_j195992_070279	AGCAGTTGAGATAGAAAAAGGGAAACAGATTTTAGGTATATTTTGGAGGCAGAGAAAATATACCTAAATTGCTTATAGATTAGATGTGGGGTGTGTATGGGGGTCAAATACAGAACTCAA	chr9:109035142-109035261
BA_j195992_070280	TACCTAAATTGCTTATAGATTAGATGTGGGGTGTGTATGGGGGTCAAATACAGAACTCAAGGGGTATCTCTATGATTTAGTCTTGAGCAATTGAGTAGAGAAGCATGCTTTGCTAAGAAA	chr9:109035202-109035321
BA_j195992_070281	GGGGTATCTCTATGATTTAGTCTTGAGCAATTGAGTAGAGAAGCATGCTTTGCTAAGAAATTCAGGAATATTGTTTAGGCCATGTTAATTTAAACTCAAAAAGCCGTTTCAAGACCCAAA	chr9:109035262-109035381
BA_j195992_070282	TTCAGGAATATTGTTTAGGCCATGTTAATTTAAACTCAAAAAGCCGTTTCAAGACCCAAATGAAGATGTTAAGTAGACAGTTGAATGTAAGTGTCTGGATCTTAGTGGAAAGGCATTGCT	chr9:109035322-109035441
BA_j195992_070283	TGAAGATGTTAAGTAGACAGTTGAATGTAAGTGTCTGGATCTTAGTGGAAAGGCATTGCTGGATGCTTAGGTTTGAGATTTAACTGGATTACAAAGTGGCTGTGTATTTACAGGAAGACT	chr9:109035382-109035501
BA_j195992_070284	GGATGCTTAGGTTTGAGATTTAACTGGATTACAAAGTGGCTGTGTATTTACAGGAAGACTTACTTGGCTGGTATTTACTTCATGTGGACATAAAATGTGGAAAGTAGGTACTGTATATAA	chr9:109035442-109035561
BA_j195992_070285	TACTTGGCTGGTATTTACTTCATGTGGACATAAAATGTGGAAAGTAGGTACTGTATATAACTTTATTTATCATGGTGGCTGCCCCATAGTAAGCTTTTGTTGCCTGCCACATATTTTATT	chr9:109035502-109035621
BA_j195992_070286	CTTTATTTATCATGGTGGCTGCCCCATAGTAAGCTTTTGTTGCCTGCCACATATTTTATTAGTTAGAATACTGTTGTCTGCAAGTTATAAAACCTTAACTGGTTTTAAAAACATGGATGA	chr9:109035562-109035681
BA_j195992_070287	AGTTAGAATACTGTTGTCTGCAAGTTATAAAACCTTAACTGGTTTTAAAAACATGGATGATTTATAATTTTATATAATAAGAAATCATAGGGTAGGATAGCTCTAGAATTGGTTAATTCT	chr9:109035622-109035741
BA_j195992_070288	TTTATAATTTTATATAATAAGAAATCATAGGGTAGGATAGCTCTAGAATTGGTTAATTCTATGGCACTGGTTAATTCTATGGCACAAGAAATCATTAAGGACCCAGTTATTTTCATCTTT	chr9:109035682-109035801
BA_j195992_070289	AATGGTAACATCTAGTGAAGGAACAAGGTCTGTTTCTTTTCATTCATCTCTTTTATTTCACAAATGTTTTATTTAAAAAAAATTTTAGGCATTCAGAAAAATTGGAAAAAAGTAGTTTTG	chr9:109035852-109035971
BA_j195992_070290	CAAATGTTTTATTTAAAAAAAATTTTAGGCATTCAGAAAAATTGGAAAAAAGTAGTTTTGGAGTTTTTTTTGCCAAATCATTTGAAATTAAGTTACTGACACCATGACACTTTCTTCTAA	chr9:109035912-109036031
BA_j195992_070291	GAGTTTTTTTTGCCAAATCATTTGAAATTAAGTTACTGACACCATGACACTTTCTTCTAAATACTTTGACATGCATCACCAAAGAATTACAATATCATACTTAAAGACAGTACAATCATC	chr9:109035972-109036091
BA_j195992_070292	ATACTTTGACATGCATCACCAAAGAATTACAATATCATACTTAAAGACAGTACAATCATCAGACTTCAGGAGATTAACCATAATTTCATAATATCATTTCAAATCTAGTGTATATTCAAA	chr9:109036032-109036151
BA_j195992_070293	AGACTTCAGGAGATTAACCATAATTTCATAATATCATTTCAAATCTAGTGTATATTCAAATCCTCCATTAGCTCCCAAATATCTTTTATATTTATTTTTTAAAAGTCTAAGATCCAGTGA	chr9:109036092-109036211
BA_j195992_070294	TCCTCCATTAGCTCCCAAATATCTTTTATATTTATTTTTTAAAAGTCTAAGATCCAGTGATTATGCATCCATTGTATTTGTTTACGCTCTAGTCTCTTTTTATCTAGAACAGTCCCCATA	chr9:109036152-109036271
BA_j195992_070295	TTATGCATCCATTGTATTTGTTTACGCTCTAGTCTCTTTTTATCTAGAACAGTCCCCATACCTTTTTATTTTAGTGACATTGATGCTTTTGAACAGTTCAGGCCTTGCAATATGTACCAC	chr9:109036212-109036331
BA_j195992_070296	CCTTTTTATTTTAGTGACATTGATGCTTTTGAACAGTTCAGGCCTTGCAATATGTACCACATACTGAATTTATCTGATTGTTTTCTTGTGGTATCATCTAAATTTTTCCTCCATTCATTG	chr9:109036272-109036391
BA_j195992_070297	ATACTGAATTTATCTGATTGTTTTCTTGTGGTATCATCTAAATTTTTCCTCCATTCATTGTATATCTAGACACTAGGCCTAGTGCTTGAGTAGATTTAGATTATTTTTGGCAAGATAACT	chr9:109036332-109036451
BA_j195992_070298	TATATCTAGACACTAGGCCTAGTGCTTGAGTAGATTTAGATTATTTTTGGCAAGATAACTTCATAGGTCATGCCATGCACTGCACATCACAGCATATCAGGGTACAATGAATGTCCTACT	chr9:109036392-109036511
BA_j195992_070299	TCATAGGTCATGCCATGCACTGCACATCACAGCATATCAGGGTACAATGAATGTCCTACTATTAATAAGTTTGATTATTTGATTAAGCTGGTGATAGTCATATATCCATTATAAAAGCAT	chr9:109036452-109036571
BA_j195992_070300	ATTAATAAGTTTGATTATTTGATTAAGCTGGTGATAGTCATATATCCATTATAAAAGCATATATTCTCTTCAAAGTTCAGTAATCAATCTGGGGGAGGACGTGATAATTTGCCAGCATGC	chr9:109036512-109036631
BA_j195992_070301	ATATTCTCTTCAAAGTTCAGTAATCAATCTGGGGGAGGACGTGATAATTTGCCAGCATGCTGTTCCTCAGCTAGTGATTTTAGCATCAATTGATGATACTTACTTGGATTGATTATTACA	chr9:109036572-109036691
BA_j195992_070302	TGTTCCTCAGCTAGTGATTTTAGCATCAATTGATGATACTTACTTGGATTGATTATTACATTGGGGGTTACAAAATATTGTTCTAATTCTGCCTTTTTCACATTTATTTTTCACATTTAT	chr9:109036632-109036751
BA_j195992_070303	TTGGGGGTTACAAAATATTGTTCTAATTCTGCCTTTTTCACATTTATTTTTCACATTTATTTATTCACATTCTATCTTTTTCACATTTATTTATTTGTAATTTTCTTTAAAAAAGATAAC	chr9:109036692-109036811
BA_j195992_070304	CGACAGAGCGAGACTCCGTCTCAAAAAAAAAAAAAAAAAAAAAAAAAAACTTCACTTTTTACTTAAATGTTCCTATGGATTCATACATTTATTTTGAATAAAATGTTATGGTTGATTATA	chr9:109037075-109037194
BA_j195992_070305	ACTTAAATGTTCCTATGGATTCATACATTTATTTTGAATAAAATGTTATGGTTGATTATAGTGACTGCTCTTTTGGATGCTTAAATTGACCCCAGTTTTGCCAGTGGCAACACCTTTGAG	chr9:109037135-109037254
BA_j195992_070306	GTGACTGCTCTTTTGGATGCTTAAATTGACCCCAGTTTTGCCAGTGGCAACACCTTTGAGCTGGCTTTGGTGCTCTTTTGATGTTATTCCTTTAGTTTTCTGGCAAAATAAAGTATCTAG	chr9:109037195-109037314
BA_j195992_070307	CTGGCTTTGGTGCTCTTTTGATGTTATTCCTTTAGTTTTCTGGCAAAATAAAGTATCTAGGATTAACCTTTGTACTTTTCTGTCCTAGACATAGAATTAGGCATTTTTTTTCAACAAGGT	chr9:109037255-109037374
BA_j195992_070308	GATTAACCTTTGTACTTTTCTGTCCTAGACATAGAATTAGGCATTTTTTTTCAACAAGGTGTTATTCCCGTAAGTGGGGACTGGCAATTAGAAATCAAGATATATACTAGGTGTGCTTAT	chr9:109037315-109037434
BA_j195992_070309	GTTATTCCCGTAAGTGGGGACTGGCAATTAGAAATCAAGATATATACTAGGTGTGCTTATTGATGGTGGCTTATCAGTCATTCTAACCTCTGTTAGTGGAAAGAGCTGGCATATGTTATA	chr9:109037375-109037494
BA_j195992_070310	TGATGGTGGCTTATCAGTCATTCTAACCTCTGTTAGTGGAAAGAGCTGGCATATGTTATAGGCCTTCAAAAAGTTCTTGGAAAATGTGTATTATGAAAAACTATGCATGGATTTTAAAAT	chr9:109037435-109037554
BA_j195992_070311	GGCCTTCAAAAAGTTCTTGGAAAATGTGTATTATGAAAAACTATGCATGGATTTTAAAATTTTGCACCAAAATAAACTCATACAACTTGTTATAACATGCATGAATAAGATCTAGTTTGA	chr9:109037495-109037614
BA_j195992_070312	TTTGCACCAAAATAAACTCATACAACTTGTTATAACATGCATGAATAAGATCTAGTTTGAAGTACTCAGAAGGCTGAGATGGCAGTTGAAGAGAGCACCTATTAGAGTAACATAAATTCT	chr9:109037555-109037674
BA_j195992_070313	AGTACTCAGAAGGCTGAGATGGCAGTTGAAGAGAGCACCTATTAGAGTAACATAAATTCTGCTAAAATTCAAGCAAAACAAACATTAAATTTATGATGAAGCCTGGGTGGAAGAATATGA	chr9:109037615-109037734
BA_j195992_070314	GCTAAAATTCAAGCAAAACAAACATTAAATTTATGATGAAGCCTGGGTGGAAGAATATGAAATCATGGTTGCTTTACAAAAGGTTGCTGGGAGCAATGTCCCAAATAAATGAGCAGTTTA	chr9:109037675-109037794
BA_j195992_070315	AATCATGGTTGCTTTACAAAAGGTTGCTGGGAGCAATGTCCCAAATAAATGAGCAGTTTACAAATGGATGACTTGTTTTAAGAAGAAATGAGACAATGTTGAAGATGAAGCCTGCAGTAG	chr9:109037735-109037854
BA_j195992_070316	CAAATGGATGACTTGTTTTAAGAAGAAATGAGACAATGTTGAAGATGAAGCCTGCAGTAGCAGGCCATCCATATCAATTTGCAAGGGAGAAAATTATCTTGTTCATGCCCTAATTGAAGA	chr9:109037795-109037914
BA_j195992_070317	CAGGCCATCCATATCAATTTGCAAGGGAGAAAATTATCTTGTTCATGCCCTAATTGAAGAGGACCAATGATTAATGGTACAAACAATAGCCAACACCGTAGACATCTCAATTAGTTAAGT	chr9:109037855-109037974
BA_j195992_070318	CCAAAACCATTATACTCAGGTTGGCTGCAGACAAGCGCAGAGCTTTCAATGGAAATTTTAAGTGAGATGAAGCTCCTGAAGCATTTCTTTGAAGAATTGTAACAGGAGATGAAACATGGC	chr9:109038026-109038145
BA_j195992_070319	AGTGAGATGAAGCTCCTGAAGCATTTCTTTGAAGAATTGTAACAGGAGATGAAACATGGCTTTATCAGTACAATTATGAATACAAAGCACAATCAAAGCAATGGCTACCAAGAGGAGGAA	chr9:109038086-109038205
BA_j195992_070320	TTTATCAGTACAATTATGAATACAAAGCACAATCAAAGCAATGGCTACCAAGAGGAGGAAGTGGTCCAATAAAAGCAAAAGTGACTGGTCAAGGGCAAAGGTCATGACAACAGTTTTTGG	chr9:109038146-109038265
BA_j195992_070321	GTGGTCCAATAAAAGCAAAAGTGACTGGTCAAGGGCAAAGGTCATGACAACAGTTTTTGGGGATGGTCAAGGTATTTTGCTTGTTGACTTTCTGGAGGGCCAAATGATTATAACATCTAC	chr9:109038206-109038325
BA_j195992_070322	GGATGGTCAAGGTATTTTGCTTGTTGACTTTCTGGAGGGCCAAATGATTATAACATCTACTTATTACGAGAGTGATTTGAGAAAGTTAACCAAAGCTTTAGCAGAAAATGCCCAGGGAAG	chr9:109038266-109038385
BA_j195992_070323	TTATTACGAGAGTGATTTGAGAAAGTTAACCAAAGCTTTAGCAGAAAATGCCCAGGGAAGCTTTTTAAAGAGTCCCTCACCACAACAATGGTCCTGCTCATTCCTCTCATTACACAGGGT	chr9:109038326-109038445
BA_j195992_070324	CTTTTTAAAGAGTCCCTCACCACAACAATGGTCCTGCTCATTCCTCTCATTACACAGGGTAAGAGTTTTGATGAGAAATCACTAAGCATCCACTGTGCAGTCCTGATTTGAATTCTTCTG	chr9:109038386-109038505
BA_j195992_070325	AAGAGTTTTGATGAGAAATCACTAAGCATCCACTGTGCAGTCCTGATTTGAATTCTTCTGACTTCTTTTTGTTTCCTAACCTTAGAAAAACCTTTAAGGGGGTACTCATTTTCCTTCAGT	chr9:109038446-109038565
BA_j195992_070326	ACTTCTTTTTGTTTCCTAACCTTAGAAAAACCTTTAAGGGGGTACTCATTTTCCTTCAGTTAACAATGTAAAAAAGACTGCATTGAGTTGATTAAATACATAAGACCCTCAATTCTTTAG	chr9:109038506-109038625
BA_j195992_070327	TAACAATGTAAAAAAGACTGCATTGAGTTGATTAAATACATAAGACCCTCAATTCTTTAGAAATGGACTAAATGGCTGGTTTCATTGGTTACAAAAGTATCTTGAACTTGATGGAGCTTA	chr9:109038566-109038685
BA_j195992_070328	TTCTTTAGAAATGGACTAAATGGCTGGTTTCATTGGTTACAAAAGTATCTTGAACTTGATGGAGCTTATGTTGAGAAATAAAGTTTGTATTTTAAATTTTTATCTTTTAATTCCATTTTC	chr9:109038618-109038737
BA_j195992_070329	GGAGCTTATGTTGAGAAATAAAGTTTGTATTTTAAATTTTTATCTTTTAATTCCATTTTCTGTAAGATTTCGAAGTCCCCTCATGTGTTAGTGTAATCTATATAATCATAAGTTTGTTTT	chr9:109038678-109038797
BA_j195992_070330	TATATAATCAGATAAATACAATATATTGACATGATTGTGACTATGTTATCGGTTTGATATAGAGTATGGAGTTATGTTCAGTTGGTCTGTGTCTTTTTTAGAAGCAAAGAAAACTGATTT	chr9:109039017-109039136
BA_j195992_070331	AGAGTATGGAGTTATGTTCAGTTGGTCTGTGTCTTTTTTAGAAGCAAAGAAAACTGATTTTTTTATAAAAATGATTTTTGTAATGATAGTTTCCATTTCCATACCCATCAGCAACATATG	chr9:109039077-109039196
BA_j195992_070332	TTTTATAAAAATGATTTTTGTAATGATAGTTTCCATTTCCATACCCATCAGCAACATATGAAAAAGTCCTCTTCACCACAGCTATACTAACTTTGGGGATTTGTATTTTTTTCATGTTTT	chr9:109039137-109039256
BA_j195992_070333	AAAAAGTCCTCTTCACCACAGCTATACTAACTTTGGGGATTTGTATTTTTTTCATGTTTTAATGTAGAATGGCACATGTACATGTAGTTAGTGAAGTGGCCTAGAAATTCATAACAATTG	chr9:109039197-109039316
BA_j195992_070334	AATGTAGAATGGCACATGTACATGTAGTTAGTGAAGTGGCCTAGAAATTCATAACAATTGTCACAATAATAAGTGTAAAACAAGATAGTGATATTACCAAACATCCATCTCCCTTCTTCC	chr9:109039257-109039376
BA_j195992_070335	TCACAATAATAAGTGTAAAACAAGATAGTGATATTACCAAACATCCATCTCCCTTCTTCCTTCCTTCCTTCCTAGAAGATCTGTATGACCTCTTTTCAAGTCTCATGGTCAAGGAAATGG	chr9:109039317-109039436
BA_j195992_070336	TTCCTTCCTTCCTAGAAGATCTGTATGACCTCTTTTCAAGTCTCATGGTCAAGGAAATGGGATTTTCAATATTGGTCTTAACTAATCAGTATTTATTTCTGAGTCACATGGAGGACAGAT	chr9:109039377-109039496
BA_j195992_070337	GATTTTCAATATTGGTCTTAACTAATCAGTATTTATTTCTGAGTCACATGGAGGACAGATGGAAACCAGGACAAAATCTAGCCTCCATCAGCAAGGAAGAAGGGAGAGGGATGTTTGACT	chr9:109039437-109039556
BA_j195992_070338	GGAAACCAGGACAAAATCTAGCCTCCATCAGCAAGGAAGAAGGGAGAGGGATGTTTGACTGGCAACATCGCTATCTTTTACATTTATTATTATGACAATTTTTGTGAATTTCTAGGCCAA	chr9:109039497-109039616
BA_j195992_070339	GGCAACATCGCTATCTTTTACATTTATTATTATGACAATTTTTGTGAATTTCTAGGCCAATTCACTAAATACATGTATGTGTACCATTCTACATTAATATGTGAAAACATACAAATCCCC	chr9:109039557-109039676
BA_j195992_070340	TTCACTAAATACATGTATGTGTACCATTCTACATTAATATGTGAAAACATACAAATCCCCAATGTTAGTATAGCTGTGGTGAAGATGATTTTTTCATATGTTGCTGGTGGGTGTGGAAAT	chr9:109039617-109039736
BA_j195992_070341	AATGTTAGTATAGCTGTGGTGAAGATGATTTTTTCATATGTTGCTGGTGGGTGTGGAAATGGAAACTATCATTGCAAAAACCAGTTTTATAAGACATTTATATGGTTTGGTTTAAAAAAC	chr9:109039677-109039796
BA_j195992_070342	GGAAACTATCATTGCAAAAACCAGTTTTATAAGACATTTATATGGTTTGGTTTAAAAAACTTATTTGCCCTTGTCAGGTGGAAATAATCCAAATAATTCAAACAAATTAAATGGCTATGT	chr9:109039737-109039856
BA_j195992_070343	CTATGTAGTCAAATGGTTAATTAAATCATAATGCTTGATGGAAGTGTGGCTCCATCAAATATGATAATTGTGGAAACCATGTAGTAACTCATGTAATATGAAATGTGTTTAAATGTGTTT	chr9:109039851-109039970
BA_j195992_070344	ATGATAATTGTGGAAACCATGTAGTAACTCATGTAATATGAAATGTGTTTAAATGTGTTTTGGAAGGCAAATGGGGAAAAAAACAAAATATAAAAGTATGCCTATGCAATAATTGTAACT	chr9:109039911-109040030
BA_j195992_070345	TGGAAGGCAAATGGGGAAAAAAACAAAATATAAAAGTATGCCTATGCAATAATTGTAACTTAAGAATTATATCTGCACGTAGGCAAAGGCTAAAACAGAACACAGGAAAAGGAAGTCAGT	chr9:109039971-109040090
BA_j195992_070346	TAAGAATTATATCTGCACGTAGGCAAAGGCTAAAACAGAACACAGGAAAAGGAAGTCAGTTTGATGGGGATGGGTGGATGGTGGACTGTAGGTAAATTTCTAATTTTATTTAGAGTTTTG	chr9:109040031-109040150
BA_j195992_070347	TTGATGGGGATGGGTGGATGGTGGACTGTAGGTAAATTTCTAATTTTATTTAGAGTTTTGTTAATGTTTGTCAACTAAAAACAAACAAACATAGGCAACTGAGGGGGAAAATCTCTCCCA	chr9:109040091-109040210
BA_j195992_070348	TTAATGTTTGTCAACTAAAAACAAACAAACATAGGCAACTGAGGGGGAAAATCTCTCCCATGTTCTGAACTCAATAAGATTCATCTGAGCTCTTAAGCAGTTCTGAATCTTCTTTTTGAG	chr9:109040151-109040270
BA_j195992_070349	TGTTCTGAACTCAATAAGATTCATCTGAGCTCTTAAGCAGTTCTGAATCTTCTTTTTGAGAAAAATCTAACTGTAACTGCAAGCACTTTCATAACCTACCTCACCCACGTCATCTGGGAA	chr9:109040211-109040330
BA_j195992_070350	AAAAATCTAACTGTAACTGCAAGCACTTTCATAACCTACCTCACCCACGTCATCTGGGAAAGTATAAGTCAGATTCCACAATTACCCCAACAGAATGTCAATTGTGCCACTGGAATGTCT	chr9:109040271-109040390
BA_j195992_070351	AGTATAAGTCAGATTCCACAATTACCCCAACAGAATGTCAATTGTGCCACTGGAATGTCTCATATCAAAAGCCGTTGGAATTTGCTTCGTTTAACCACATAGAATAACTGTACCCTTGGT	chr9:109040331-109040450
BA_j195992_070352	CATATCAAAAGCCGTTGGAATTTGCTTCGTTTAACCACATAGAATAACTGTACCCTTGGTGCTGCCAGAAAGCTCAGTCTGCGATTGATTGCTGTAGTTCTCTCCCAGAGCACAGTTGAG	chr9:109040391-109040510
BA_j195992_070353	GCTGCCAGAAAGCTCAGTCTGCGATTGATTGCTGTAGTTCTCTCCCAGAGCACAGTTGAGTTGATTGCTTTTTTGAGAAAGCCTCTAAGGGATTTGCTGTCTGTGTGCCTATTGGGCTGT	chr9:109040451-109040570
BA_j195992_070354	TTGATTGCTTTTTTGAGAAAGCCTCTAAGGGATTTGCTGTCTGTGTGCCTATTGGGCTGTCTGTGCCCCTGGCTGGAGCAGAAACTGAGGAAGGAAGATCCTACGGCTCATCAAGTAAAA	chr9:109040511-109040630
BA_j195992_070355	CTGTGCCCCTGGCTGGAGCAGAAACTGAGGAAGGAAGATCCTACGGCTCATCAAGTAAAACGGTCTTTTGGGGAAGAAGCATTCTTAGAAATGCTGCACCAAGAGTTGGAATTGAGAATT	chr9:109040571-109040690
BA_j195992_070356	CGGTCTTTTGGGGAAGAAGCATTCTTAGAAATGCTGCACCAAGAGTTGGAATTGAGAATTCAGAAAACATGATAGAGAAGGAACAGGAAGAAACCATTTGGACATCCAAAAATAAAAGGC	chr9:109040631-109040750
BA_j195992_070357	CAGAAAACATGATAGAGAAGGAACAGGAAGAAACCATTTGGACATCCAAAAATAAAAGGCCAGGTAATGGAAACATAGAACTCAGCAGAAAATGAGATTATCAAAGCATGTATGTGAGGA	chr9:109040691-109040810
BA_j195992_070358	CAGGTAATGGAAACATAGAACTCAGCAGAAAATGAGATTATCAAAGCATGTATGTGAGGACATTTCTTTTATGTAGGTCCTGGCCAGAGCAGAGCTAGCCTTTCCAAGTTTCTAACTCAG	chr9:109040751-109040870
BA_j195992_070359	CATTTCTTTTATGTAGGTCCTGGCCAGAGCAGAGCTAGCCTTTCCAAGTTTCTAACTCAGCCTAGATAAGTAACAGAGGCCCAAGAAAATGTATATGCAATACTTGTGGGTTATATTTGC	chr9:109040811-109040930
BA_j195992_070360	CCTAGATAAGTAACAGAGGCCCAAGAAAATGTATATGCAATACTTGTGGGTTATATTTGCTTTGTATTATATTAGTTTTGTATTTGTATATTAGCATTTTAGAATTGCCTTCAATTAGTA	chr9:109040871-109040990
BA_j195992_070361	TTTGTATTATATTAGTTTTGTATTTGTATATTAGCATTTTAGAATTGCCTTCAATTAGTACCAATTTAGTATTTTTTCCCTTTGCTTTAACGAGGAATCTCCATAAGACATAGTTAAGTG	chr9:109040931-109041050
BA_j195992_070362	CCAATTTAGTATTTTTTCCCTTTGCTTTAACGAGGAATCTCCATAAGACATAGTTAAGTGAGGACTGTTGCTTTATCTTCTGTAAAGCCACACTGAAGACATCATCTGTTGTTTTACTCA	chr9:109040991-109041110
BA_j195992_070363	AGGACTGTTGCTTTATCTTCTGTAAAGCCACACTGAAGACATCATCTGTTGTTTTACTCAACATCTAGGTGATGAGTTCTTCTTATAACTCTGTGATAAATAAATGCTTGTTTGGAGTTC	chr9:109041051-109041170
BA_j195992_070364	ACATCTAGGTGATGAGTTCTTCTTATAACTCTGTGATAAATAAATGCTTGTTTGGAGTTCTTCTTAAAATGCAGAGCCAGGAAAACATTTCTCTCTTCTCATGTGCTGATTAATTTCCTT	chr9:109041111-109041230
BA_j195992_070365	TTCTTAAAATGCAGAGCCAGGAAAACATTTCTCTCTTCTCATGTGCTGATTAATTTCCTTTTATCCTACAGCAAGAACCATGAAACTATAATTTTAATTTTTGTCTTGCTTTGAGTGCCA	chr9:109041171-109041290
BA_j195992_070366	TTATCCTACAGCAAGAACCATGAAACTATAATTTTAATTTTTGTCTTGCTTTGAGTGCCAGGAAGCTCACAGCTAAATGTAATGCTTAGATACTTTCCTAACAGTTGGTGTCAGGTATAA	chr9:109041231-109041350
BA_j195992_070367	GGAAGCTCACAGCTAAATGTAATGCTTAGATACTTTCCTAACAGTTGGTGTCAGGTATAATGATATTTTCTTTTTTTTTTTTAAGAGACAGAATCTCACTTTGTTGCCCAGGCTGGTGGT	chr9:109041291-109041410
BA_j195992_070368	ATCCTCCCGCCTCAGCCTCCCAAAGTGCTGGGATCACAGGTATGAGCCACCATGCCCAGCTATGATCTCCTATGCTGTTTTTGTCATCTTGTTATATAAATTTTGACTGTTCAATTTTTA	chr9:109041433-109041552
BA_j195992_070369	TATGATCTCCTATGCTGTTTTTGTCATCTTGTTATATAAATTTTGACTGTTCAATTTTTATATTTGCTCATTTTCGAGTCCCTTAAAAAATTTTAAAGGGGGAAATATACTATCTGTAAA	chr9:109041493-109041612
BA_j195992_070370	TATTTGCTCATTTTCGAGTCCCTTAAAAAATTTTAAAGGGGGAAATATACTATCTGTAAATAAATATTTAATGGATATACTATCTGTAAATAAATATTTAATGGAAAATTTGAAGACAGC	chr9:109041553-109041672
BA_j195992_070371	TAAATATTTAATGGATATACTATCTGTAAATAAATATTTAATGGAAAATTTGAAGACAGCAATTCATAATGGAAAGAAAAGGGTTTTGGCTATAATACAGGTCTGAGTTTATATTCTTAT	chr9:109041613-109041732
BA_j195992_070372	AATTCATAATGGAAAGAAAAGGGTTTTGGCTATAATACAGGTCTGAGTTTATATTCTTATCCCTCTGTAGGCTTTGTGAGTTTGGGCATATTGCTAATCCTGATTAATACTTAATATTCT	chr9:109041673-109041792
BA_j195992_070373	CCCTCTGTAGGCTTTGTGAGTTTGGGCATATTGCTAATCCTGATTAATACTTAATATTCTCTTTTGGAAAATGGAGGTAAGTGGTCAGATAAACACATAAACTTACTGTGTGGATTAAAG	chr9:109041733-109041852
BA_j195992_070374	CTTTTGGAAAATGGAGGTAAGTGGTCAGATAAACACATAAACTTACTGTGTGGATTAAAGATTGTTTTCTCTCCCTATGAACAAGGCCCATTATTGTAGCATGGAAAAGAAAAGACTGAA	chr9:109041793-109041912
BA_j195992_070375	ATTGTTTTCTCTCCCTATGAACAAGGCCCATTATTGTAGCATGGAAAAGAAAAGACTGAAGGGAAATACAAATGTTGTCATGAAATACAGGAAGGGCTATCATGTTTCAAAGGGCCAGCA	chr9:109041853-109041972
BA_j195992_070376	GGGAAATACAAATGTTGTCATGAAATACAGGAAGGGCTATCATGTTTCAAAGGGCCAGCAGAGCTAGGACTAGTAGATCAATGTAATAAAAGGTTGGATTTTGATTCCAAAAGAAAAAGC	chr9:109041913-109042032
BA_j195992_070377	GAGCTAGGACTAGTAGATCAATGTAATAAAAGGTTGGATTTTGATTCCAAAAGAAAAAGCAATTCTCTCACTATTAGATCATTCTAACAATGAGATGAGATTCTTGTCACTGCAAGTGAT	chr9:109041973-109042092
BA_j195992_070378	AATTCTCTCACTATTAGATCATTCTAACAATGAGATGAGATTCTTGTCACTGCAAGTGATGAGCACCATCTGGAAGAGCAGTCTTGAGGTATCTGACACAGAGTTTGGGCACTGGATGGA	chr9:109042033-109042152
BA_j195992_070379	GAGCACCATCTGGAAGAGCAGTCTTGAGGTATCTGACACAGAGTTTGGGCACTGGATGGAACATTGTCCCAAGTGCTACATGAAGCTCTGCCCAACTCGGAGTGTTCTTACTATACCACC	chr9:109042093-109042212
BA_j195992_070380	ACATTGTCCCAAGTGCTACATGAAGCTCTGCCCAACTCGGAGTGTTCTTACTATACCACCTTTAACCTCCTTAAATCTGTTCTTACCAACCAAATTGATTACATCAGACCATGGTCTAAC	chr9:109042153-109042272
BA_j195992_070381	TTTAACCTCCTTAAATCTGTTCTTACCAACCAAATTGATTACATCAGACCATGGTCTAACCAGGCATACCAAAACATCTTAAAAGGTAAGTTCATTGTTTGAGGGTCATTTTTCAGTTTT	chr9:109042213-109042332
BA_j195992_070382	CAGGCATACCAAAACATCTTAAAAGGTAAGTTCATTGTTTGAGGGTCATTTTTCAGTTTTTTAGAGTAATCTATATCTAATATCCTGCTGACATTGAGGAACTCATGAAGAACTTATCCA	chr9:109042273-109042392
BA_j195992_070383	TTAGAGTAATCTATATCTAATATCCTGCTGACATTGAGGAACTCATGAAGAACTTATCCAAATAAAAGGAACCTAGAGTTAAAGGCAGATATTTCTGATTGAACTCAATATGTCTGTAAA	chr9:109042333-109042452
BA_j195992_070384	AATAAAAGGAACCTAGAGTTAAAGGCAGATATTTCTGATTGAACTCAATATGTCTGTAAATAAACTCATTAGTGATATACCTTTCACACTTTTTTTTAATCCTGCAACTTTACTGAATTT	chr9:109042393-109042512
BA_j195992_070385	TAAACTCATTAGTGATATACCTTTCACACTTTTTTTTAATCCTGCAACTTTACTGAATTTGGGTTTATCAGTTATAATAGTTTTTTTGATGGAATCTTCAGGGATTTCTATATGTAAGAT	chr9:109042453-109042572
BA_j195992_070386	GGGTTTATCAGTTATAATAGTTTTTTTGATGGAATCTTCAGGGATTTCTATATGTAAGATTATATTATCAGCAAACAGATACAATTCACTTCTTCCTTTCACATTTGGATGTTTTATTTT	chr9:109042513-109042632
BA_j195992_070387	TATATTATCAGCAAACAGATACAATTCACTTCTTCCTTTCACATTTGGATGTTTTATTTTTTTCTCTTGCCTAATTGCTCTGACTAGGACTTCTGGTACTATGTTGAATAGAAGTGGTAA	chr9:109042573-109042692
BA_j195992_070388	TTTCTCTTGCCTAATTGCTCTGACTAGGACTTCTGGTACTATGTTGAATAGAAGTGGTAAGAGTGGCATCCTTATCTTGTTCCTGATCTTAGAGGAAAAGCCTTCAGTTTTTCACCATTG	chr9:109042633-109042752
BA_j195992_070389	GAGTGGCATCCTTATCTTGTTCCTGATCTTAGAGGAAAAGCCTTCAGTTTTTCACCATTGAGTATGATGTTAGCTGTGGGCTTGTAATATATGTCATTTGTTTGGTTGAGGAACATTCCC	chr9:109042693-109042812
BA_j195992_070390	AGTATGATGTTAGCTGTGGGCTTGTAATATATGTCATTTGTTTGGTTGAGGAACATTCCCTCTATACTTAATTTATTGTGAGTTTTTATCATGAAAAGGTGTTGAATTTTGTCAGATGCT	chr9:109042753-109042872
BA_j195992_070391	TCTATACTTAATTTATTGTGAGTTTTTATCATGAAAAGGTGTTGAATTTTGTCAGATGCTTTTTATACATCTACTGAGATGATCATATGGTTTTTCTTCTTCGTTCTGTGAATATGGAAA	chr9:109042813-109042932
BA_j195992_070392	TTTTATACATCTACTGAGATGATCATATGGTTTTTCTTCTTCGTTCTGTGAATATGGAAATCACCTGTATTGATTTGTATATTGAACCATCCTTGCATCTCAGGGATAAATCCCACTTGG	chr9:109042873-109042992
BA_j195992_070393	TCACCTGTATTGATTTGTATATTGAACCATCCTTGCATCTCAGGGATAAATCCCACTTGGTCGTGGTGAATGATCATTTTAATGTACTGTTGACCATGGTTTGCTAGTATTTTGCTGATA	chr9:109042933-109043052
BA_j195992_070394	TCGTGGTGAATGATCATTTTAATGTACTGTTGACCATGGTTTGCTAGTATTTTGCTGATAATTTTTGTATCTATGTTCTTCAGGGATATTGGCCTATAATTTTCTTTTTTGGTAGTCTCT	chr9:109042993-109043112
BA_j195992_070395	ATTTTTGTATCTATGTTCTTCAGGGATATTGGCCTATAATTTTCTTTTTTGGTAGTCTCTTTGTCTGGCTTTAGTGTCAGAGTAATGCAGCCATCATAAAATGAGTTTAGAAGTATTCCC	chr9:109043053-109043172
BA_j195992_070396	TTGTCTGGCTTTAGTGTCAGAGTAATGCAGCCATCATAAAATGAGTTTAGAAGTATTCCCTTCTCTTTAATTTTTTGGAAGAGTTTGAGAAGGATTGATATTAGTTCTTTAAATATTTGA	chr9:109043113-109043232
BA_j195992_070397	TTCTCTTTAATTTTTTGGAAGAGTTTGAGAAGGATTGATATTAGTTCTTTAAATATTTGATAAGGGCTCAAGCCATCAGGTCCTGGGCTTTTTCTTGATGGAATACTTTAAGTTACTGAC	chr9:109043173-109043292
BA_j195992_070398	TAAGGGCTCAAGCCATCAGGTCCTGGGCTTTTTCTTGATGGAATACTTTAAGTTACTGACTTAATTCCCTTGCTAGTCATTGATCTGTTTAGATTTCTGATTTCTTCATGATTCAGTCTT	chr9:109043233-109043352
BA_j195992_070399	TTAATTCCCTTGCTAGTCATTGATCTGTTTAGATTTCTGATTTCTTCATGATTCAGTCTTAGTAAACTATATGTTTCAAAGAATTTACTCATCAGTTTTAGATTGCCCAATTTGTTTGTG	chr9:109043293-109043412
BA_j195992_070400	AGTAAACTATATGTTTCAAAGAATTTACTCATCAGTTTTAGATTGCCCAATTTGTTTGTGTATAACTGCTTATGGTAACCTCTCATGATCCTTTGTATTTCTATATTATCAGTTATAAGT	chr9:109043353-109043472
BA_j195992_070401	TATAACTGCTTATGGTAACCTCTCATGATCCTTTGTATTTCTATATTATCAGTTATAAGTCTCCTCTTTCATTTTTGATATTATTTGTCATGTATCATTTTTCTTAGTGTAATTAAGGGT	chr9:109043413-109043532
BA_j195992_070402	CTCCTCTTTCATTTTTGATATTATTTGTCATGTATCATTTTTCTTAGTGTAATTAAGGGTTTGTCAATTTTATCTTTTAAGAAAACCAATTCTTAATTTCATTGATTTTGTGTGTCATTT	chr9:109043473-109043592
BA_j195992_070403	TTGTCAATTTTATCTTTTAAGAAAACCAATTCTTAATTTCATTGATTTTGTGTGTCATTTTTATAGTCTTTATATTTTCATTTTTTCTCTTTGTTATAACATTCTTATTTTTTGAATTGT	chr9:109043533-109043652
BA_j195992_070404	TTATAGTCTTTATATTTTCATTTTTTCTCTTTGTTATAACATTCTTATTTTTTGAATTGTAAATTGACAAATTATAGTTGTTTATAAAATGATAGGGTACAAAGTGATATTATGATACAC	chr9:109043593-109043712
BA_j195992_070405	AAATTGACAAATTATAGTTGTTTATAAAATGATAGGGTACAAAGTGATATTATGATACACTTCTAATTTTGTTCCCAGACATTCTGATTCAAAATTTGAAGGTAAGTTTTGAGCCCTCCT	chr9:109043653-109043772
BA_j195992_070406	TTCTAATTTTGTTCCCAGACATTCTGATTCAAAATTTGAAGGTAAGTTTTGAGCCCTCCTTCATGGAGATCTACCATGTAAAACCAGTAACCACAACCTATCTAGTCTTCCTTTGAAATG	chr9:109043713-109043832
BA_j195992_070407	TCATGGAGATCTACCATGTAAAACCAGTAACCACAACCTATCTAGTCTTCCTTTGAAATGCTTTTACATCTACCTTGTCTTTTCCAGCTTGGCCCAGTGAAAGGATGTAGACATTAGGAC	chr9:109043773-109043892
BA_j195992_070408	CTTTTACATCTACCTTGTCTTTTCCAGCTTGGCCCAGTGAAAGGATGTAGACATTAGGACCACATTCTCCTTGTTTCAAACCTCAGTTCTAACCCTTTCCACCTAAATGACCTTGGGCAG	chr9:109043833-109043952
BA_j195992_070409	CACATTCTCCTTGTTTCAAACCTCAGTTCTAACCCTTTCCACCTAAATGACCTTGGGCAGTTATTTAACTCATGAGCCTCTGTTGGTACATCTATAAAATGGGCTCATTCATAGGGCTGT	chr9:109043893-109044012
BA_j195992_070410	TTATTTAACTCATGAGCCTCTGTTGGTACATCTATAAAATGGGCTCATTCATAGGGCTGTTGTAGTGATTACACAAAAGAATGTATGTAATTCACCTAGCATAGGGCTGTGTATGTAATA	chr9:109043953-109044072
BA_j195992_070411	TGTAGTGATTACACAAAAGAATGTATGTAATTCACCTAGCATAGGGCTGTGTATGTAATATCTGTTCAATAAATATTAGTTTTCTTTCTTCGCCCTTACCTTCTCTAGAAGTTTCTCTGA	chr9:109044013-109044132
BA_j195992_070412	TCTGTTCAATAAATATTAGTTTTCTTTCTTCGCCCTTACCTTCTCTAGAAGTTTCTCTGATTATATTAGTCCAGAATGTTGATATTGTTCATCTGGCAATAAATTACAGATTATCTTGAA	chr9:109044073-109044192
BA_j195992_070413	TTATATTAGTCCAGAATGTTGATATTGTTCATCTGGCAATAAATTACAGATTATCTTGAAGTATTTCATAGAAGCATTTTTTTTTTTTTTTTTTTGAGATGGAGTCTTGCTCTGTGGCCG	chr9:109044133-109044252
BA_j195992_070414	AACTGCTGGGATTACAGGTGTGAGCCACCACACCTGGCCCAGAAGCATTTTTATTATTACTTAGCTTGCAGTGTTACTAAACTATAAGCCCTGTTTATTCATTTATTAATTCAGTCATTT	chr9:109044470-109044589
BA_j195992_070415	TTAGCTTGCAGTGTTACTAAACTATAAGCCCTGTTTATTCATTTATTAATTCAGTCATTTACTTAATATCCATTTATTTAAAAGAGACAAAGCTTAAGTCACTGATTGACATTGTAAATG	chr9:109044530-109044649
BA_j195992_070416	ACTTAATATCCATTTATTTAAAAGAGACAAAGCTTAAGTCACTGATTGACATTGTAAATGTGTATACGGGAATTATATTCTTAAGGGGTGTTCTTCCTGGTACCAGGCACATATGCTCAT	chr9:109044590-109044709
BA_j195992_070417	TGTATACGGGAATTATATTCTTAAGGGGTGTTCTTCCTGGTACCAGGCACATATGCTCATATATATCAAAGGAAAGACTGAATGAATGAATATTTTAAGTATCACAAATTAATGCTATGA	chr9:109044650-109044769
BA_j195992_070418	ATATATCAAAGGAAAGACTGAATGAATGAATATTTTAAGTATCACAAATTAATGCTATGACTCAAGGTAAGATGGATAGAAGGAATGAAAGTTTGGAAAGAAAGGAGATCAATGAAGTGA	chr9:109044710-109044829
BA_j195992_070419	CTCAAGGTAAGATGGATAGAAGGAATGAAAGTTTGGAAAGAAAGGAGATCAATGAAGTGATAGTCACAAAAGACTGGGATAAAACAAATTTCTGGAGTAAAGAAATGACTATATAGAGAG	chr9:109044770-109044889
BA_j195992_070420	TAGTCACAAAAGACTGGGATAAAACAAATTTCTGGAGTAAAGAAATGACTATATAGAGAGAGATAACCAAGGAGATAATTTAGGTAGAACATATAGATTTTGGACAGGGTAGTGATTCTA	chr9:109044830-109044949
BA_j195992_070421	AGATAACCAAGGAGATAATTTAGGTAGAACATATAGATTTTGGACAGGGTAGTGATTCTAGAGGTTGATTCATCAGAAATTATCAGTGGTTATCAGGAAGTTAGAAAGAAAGGAACAGTC	chr9:109044890-109045009
BA_j195992_070422	GAGGTTGATTCATCAGAAATTATCAGTGGTTATCAGGAAGTTAGAAAGAAAGGAACAGTCAAATATAAAATCAGTATTTTTAATGTTAGTGGACTTATGGTCCTCATATGCCCTGAAATG	chr9:109044950-109045069
BA_j195992_070423	AAATATAAAATCAGTATTTTTAATGTTAGTGGACTTATGGTCCTCATATGCCCTGAAATGACAAATGAGGATTTTGGGGAGGGAAGATTAATTAAATTCTAAATGTTTTTGGTTTTAGGT	chr9:109045010-109045129
BA_j195992_070424	ACAAATGAGGATTTTGGGGAGGGAAGATTAATTAAATTCTAAATGTTTTTGGTTTTAGGTGGTGCTGGGACATTCAAAAGAAGTGTTAGTGAAAAATATGGGACAAGATCCCAGGAGAGC	chr9:109045070-109045189
BA_j195992_070425	GGTGCTGGGACATTCAAAAGAAGTGTTAGTGAAAAATATGGGACAAGATCCCAGGAGAGCAGTAAAAGATGTAGGAAGAATTTATCCTAGAAAGACAATGTGAAGAAAGAAATTTCAGTT	chr9:109045130-109045249
BA_j195992_070426	AGTAAAAGATGTAGGAAGAATTTATCCTAGAAAGACAATGTGAAGAAAGAAATTTCAGTTAGAAAGAATAAACAGGCAAAAGCCTAAAGGTTCAAAGAGCCAGCACCCTTTAGCTTTCTC	chr9:109045190-109045309
BA_j195992_070427	AGAAAGAATAAACAGGCAAAAGCCTAAAGGTTCAAAGAGCCAGCACCCTTTAGCTTTCTCTATGTAGGATGATAAAAGGAATGCAGAGTGTGCAGGGGGAAGGGTAGGAGCTGAGGCAAG	chr9:109045250-109045369
BA_j195992_070428	TATGTAGGATGATAAAAGGAATGCAGAGTGTGCAGGGGGAAGGGTAGGAGCTGAGGCAAGAACTGTAAGATAGGGCTGGTCATAAAGGACCACTTATGCAAGGCAAAGGATTCTGGAATA	chr9:109045310-109045429
BA_j195992_070429	AACTGTAAGATAGGGCTGGTCATAAAGGACCACTTATGCAAGGCAAAGGATTCTGGAATATGACTTGTAGTTGATGGAAAGCCATTCAACATGCACATGGGCTGATCATCACATCAGGGA	chr9:109045370-109045489
BA_j195992_070430	TGACTTGTAGTTGATGGAAAGCCATTCAACATGCACATGGGCTGATCATCACATCAGGGAATGTAGGAGGGAAGAAATCTAGAAGTTGAATTGGGAAGTAGATCACACAAGCCCCAAGAT	chr9:109045430-109045549
BA_j195992_070431	ATGTAGGAGGGAAGAAATCTAGAAGTTGAATTGGGAAGTAGATCACACAAGCCCCAAGATTTGAGTTGAAATCCTCATTTTCAAATGAGCTTTTCTATATTCTGATATTGAAATTCCACA	chr9:109045490-109045609
BA_j195992_070432	TTGAGTTGAAATCCTCATTTTCAAATGAGCTTTTCTATATTCTGATATTGAAATTCCACAAGTGCTTCCCTATTATTAGACCCAATTAAGTGTTCTGCTCTGAATAAAAATCCTTTTTTC	chr9:109045550-109045669
BA_j195992_070433	AGTGCTTCCCTATTATTAGACCCAATTAAGTGTTCTGCTCTGAATAAAAATCCTTTTTTCTTCTTCTTCCTCTCCTATTCTTCCTTCACCTTCTTCTTGTAAGAGAGAAAATGGAATAAG	chr9:109045610-109045729
BA_j195992_070434	TTCTTCTTCCTCTCCTATTCTTCCTTCACCTTCTTCTTGTAAGAGAGAAAATGGAATAAGGTAACTTTTCTTACTCAAAACACCTCAACAAACTCTAACTCTGGATTCTGAAGGAGGGGA	chr9:109045670-109045789
BA_j195992_070435	GTAACTTTTCTTACTCAAAACACCTCAACAAACTCTAACTCTGGATTCTGAAGGAGGGGAGTCATTTTTCAAAGTCATCTGGGGAGATTCTACATGAGATGTTGTCAACAGAGGAAAGCC	chr9:109045730-109045849
BA_j195992_070436	GTCATTTTTCAAAGTCATCTGGGGAGATTCTACATGAGATGTTGTCAACAGAGGAAAGCCACCCCCTTACCCCTTACTGCTCTTGAGTATCAGTCGGTGAGATAGTGGAGGATTTCTGCG	chr9:109045790-109045909
BA_j195992_070437	ACCCCCTTACCCCTTACTGCTCTTGAGTATCAGTCGGTGAGATAGTGGAGGATTTCTGCGACAAGAGACAGTTATGGATTTCTCTTCAGATAAGAGTTCTCTGGCACAAATTCTGGAGTT	chr9:109045850-109045969
BA_j195992_070438	ACAAGAGACAGTTATGGATTTCTCTTCAGATAAGAGTTCTCTGGCACAAATTCTGGAGTTCCTGTTTCCTAGGGACACCTCCTCCTTGGTTGTGGTTGCACCTGATCTAATGATTCTATA	chr9:109045910-109046029
BA_j195992_070439	CCTGTTTCCTAGGGACACCTCCTCCTTGGTTGTGGTTGCACCTGATCTAATGATTCTATAATGAGCAGCAGCATGACATTGCCATCTTATATCTCTGACCCGAATGTGAATGTGTTACCA	chr9:109045970-109046089
BA_j195992_070440	ATGAGCAGCAGCATGACATTGCCATCTTATATCTCTGACCCGAATGTGAATGTGTTACCAACAGAAAGGAAACTCAGGAAATGAAAACAGAAAGGATTCTATTATCAGGCCAACATGCCC	chr9:109046030-109046149
BA_j195992_070441	ACAGAAAGGAAACTCAGGAAATGAAAACAGAAAGGATTCTATTATCAGGCCAACATGCCCACTGTTGCAGTGCTATGAACGCCTTATTGACATTCCTATTCACGTCCAACCCCAGCGTAA	chr9:109046090-109046209
BA_j195992_070442	ACTGTTGCAGTGCTATGAACGCCTTATTGACATTCCTATTCACGTCCAACCCCAGCGTAATTAATCACTGGTGCATTTGCTATCCCAGGCTACAAAGATATGTCTTGAAGCCTTTTCAAG	chr9:109046150-109046269
BA_j195992_070443	TTAATCACTGGTGCATTTGCTATCCCAGGCTACAAAGATATGTCTTGAAGCCTTTTCAAGTTTCTTCCAAGCTTCTTGCCTTGGCATTTTCCCAAGCTGCTTCTTGAAGAACAGCAAGCT	chr9:109046210-109046329
BA_j195992_070444	TTTCTTCCAAGCTTCTTGCCTTGGCATTTTCCCAAGCTGCTTCTTGAAGAACAGCAAGCTGGTATTTGGAGCATATGGCGATGGTCTGTTTGTGTGTTCATTAAATCAAGATACCAATGA	chr9:109046270-109046389
BA_j195992_070445	GGTATTTGGAGCATATGGCGATGGTCTGTTTGTGTGTTCATTAAATCAAGATACCAATGAAAAGAAAGCAGAAAGCTTTCTGTCCTTTAAATGAAATTGTCAACCCAGATATCTGCTGCC	chr9:109046330-109046449
BA_j195992_070446	AAAGAAAGCAGAAAGCTTTCTGTCCTTTAAATGAAATTGTCAACCCAGATATCTGCTGCCTCTCCCAAGTCCTGGCCTGAAATGCCTGGCAAGTGGGGCTGTGTTATAATGACAAATTAA	chr9:109046390-109046509
BA_j195992_070447	TCTCCCAAGTCCTGGCCTGAAATGCCTGGCAAGTGGGGCTGTGTTATAATGACAAATTAATTCATATCAGACTTTGATCATGGCCTGAAAAGTTTTCTGACATCAATTTTCAGTAGTTGC	chr9:109046450-109046569
BA_j195992_070448	TTCATATCAGACTTTGATCATGGCCTGAAAAGTTTTCTGACATCAATTTTCAGTAGTTGCCTTTAGAAAATCAGAATACACTTAGGTGCCTCCAATTTTTAACAACAAAAGCAAAGACAT	chr9:109046510-109046629
BA_j195992_070449	CTTTAGAAAATCAGAATACACTTAGGTGCCTCCAATTTTTAACAACAAAAGCAAAGACATCTTGCCCTATTTGGAGTGTCAACCTCTAACATGAGGACGAGAGGATAAATTTTAGGATTG	chr9:109046570-109046689
BA_j195992_070450	CTTGCCCTATTTGGAGTGTCAACCTCTAACATGAGGACGAGAGGATAAATTTTAGGATTGTCGCAGCTATGTGGAAAAGGAAGGTGATGCTGGTGCATGGTCAAAACCCATCAGGAGGGG	chr9:109046630-109046749
BA_j195992_070451	TCGCAGCTATGTGGAAAAGGAAGGTGATGCTGGTGCATGGTCAAAACCCATCAGGAGGGGGCTCTCTTGCTGATGGGAGGCCTATGCACAAAGAGTGCTGTAGCTGCCTCTCTCTCCTTC	chr9:109046690-109046809
BA_j195992_070452	GCTCTCTTGCTGATGGGAGGCCTATGCACAAAGAGTGCTGTAGCTGCCTCTCTCTCCTTCATTTTCCCTTCTCTTTCCTTCTGCCATGTAACATGTCAAAAGCAAATGAAAATTGAGAGG	chr9:109046750-109046869
BA_j195992_070453	ATTTTCCCTTCTCTTTCCTTCTGCCATGTAACATGTCAAAAGCAAATGAAAATTGAGAGGATTCGGCTGAAAATAGAATTGAATTCTATTAGTCAGCCTAATAATGAAGGTGCATTTGGA	chr9:109046810-109046929
BA_j195992_070454	ATTCGGCTGAAAATAGAATTGAATTCTATTAGTCAGCCTAATAATGAAGGTGCATTTGGAAATACAGTGCAGTATAGCTAATGTTTACCACTTGACTACTCGTGCCCCAGGCTCAAAATG	chr9:109046870-109046989
BA_j195992_070455	AATACAGTGCAGTATAGCTAATGTTTACCACTTGACTACTCGTGCCCCAGGCTCAAAATGCATAATGATGCAAATTAAAACCCAGCAAATGGAGAAGCTGGAATCTCAAAGATAACCATA	chr9:109046930-109047049
BA_j195992_070456	CATAATGATGCAAATTAAAACCCAGCAAATGGAGAAGCTGGAATCTCAAAGATAACCATACCTAACACAGGGTATGACAGAACATCTGCTCTTTAATTAATCTTACGTAAAGACTGAAGC	chr9:109046990-109047109
BA_j195992_070457	CCTAACACAGGGTATGACAGAACATCTGCTCTTTAATTAATCTTACGTAAAGACTGAAGCACTGCATAAGGTGCACAGTGTTTATGACAACTGTTTTTTTTGTGGTTAACATGCTCCTGG	chr9:109047050-109047169
BA_j195992_070458	ACTGCATAAGGTGCACAGTGTTTATGACAACTGTTTTTTTTGTGGTTAACATGCTCCTGGACTCCCTCATGTAATTGTTGCAGCTTTGTAACTCACACAAAGCCCAGCTGAACAACCCCC	chr9:109047110-109047229
BA_j195992_070459	ACTCCCTCATGTAATTGTTGCAGCTTTGTAACTCACACAAAGCCCAGCTGAACAACCCCCATCAGCCAGAAAGGAAAATATGTGCAGGAAGGGTACTGAGATGAGAATATGAAGATTTCA	chr9:109047170-109047289
BA_j195992_070460	ATCAGCCAGAAAGGAAAATATGTGCAGGAAGGGTACTGAGATGAGAATATGAAGATTTCAGGATATAAATCAGGCCAGTCCCCAGTTGCAATGTTCATTCCTTACTTGTGGGGTTGGACT	chr9:109047230-109047349
BA_j195992_070461	GGATATAAATCAGGCCAGTCCCCAGTTGCAATGTTCATTCCTTACTTGTGGGGTTGGACTGGGTGGTGGAAACTTAATCTGAGTATTTTATGTTTTAATATGGGAAATTAACTGTGTATG	chr9:109047290-109047409
BA_j195992_070462	GGGTGGTGGAAACTTAATCTGAGTATTTTATGTTTTAATATGGGAAATTAACTGTGTATGTGTTTGCATACACACATATGTATAAAATATATTTATATATTATATTTTATACTTTATAAA	chr9:109047350-109047469
BA_j195992_070463	TGTTTGCATACACACATATGTATAAAATATATTTATATATTATATTTTATACTTTATAAAGAGCTCAAAGAGCTTGAACATATAGTACAGTGATTACAATTATAGGCTTTGGGGCCAGCC	chr9:109047410-109047529
BA_j195992_070464	TGTGTAAAAGGCCTAATAATAATTCCATTACCATGTGCTAGGCCTAAATGTATTACTTCATTTACATGAATTAACTTATTTAATTTTCCCAATAACCCTATCTCATAGTGAATAAGCTAA	chr9:109047618-109047737
BA_j195992_070465	TTTACATGAATTAACTTATTTAATTTTCCCAATAACCCTATCTCATAGTGAATAAGCTAATATGTGTGAAACTGTCAAAACTATGAGTGATACATTTTTAAGTGTGCAATAAGTATTAGC	chr9:109047678-109047797
BA_j195992_070466	TATGTGTGAAACTGTCAAAACTATGAGTGATACATTTTTAAGTGTGCAATAAGTATTAGCTATAATAATTATCATGACTTTATAAGTCATCTAAAAATATATATTATTATTAAACACTGA	chr9:109047738-109047857
BA_j195992_070467	TATAATAATTATCATGACTTTATAAGTCATCTAAAAATATATATTATTATTAAACACTGACTACTACTCTGTAAGAATGGGTCTGTTAGTTTTCCCCAACTTTATAGCTGTCAACCGAAG	chr9:109047798-109047917
BA_j195992_070468	CTACTACTCTGTAAGAATGGGTCTGTTAGTTTTCCCCAACTTTATAGCTGTCAACCGAAGCTCAGAATGATTAATTCAGGTTCCCAAATCTACTCATTTGGAGAGTGACAAAACAAGGAT	chr9:109047858-109047977
BA_j195992_070469	CTCAGAATGATTAATTCAGGTTCCCAAATCTACTCATTTGGAGAGTGACAAAACAAGGATTCTAGCCCCAGATCATCTGACTTTAAATTTTGTGCTTTAAGCTTTTCTTCTGAAATTGGA	chr9:109047918-109048037
BA_j195992_070470	TCTAGCCCCAGATCATCTGACTTTAAATTTTGTGCTTTAAGCTTTTCTTCTGAAATTGGAGTGATGGGTAATTGTAGAAATTGAGGGGGTAAAAAAGAGGAGAGCCATTTGAAATCCATT	chr9:109047978-109048097
BA_j195992_070471	GTGATGGGTAATTGTAGAAATTGAGGGGGTAAAAAAGAGGAGAGCCATTTGAAATCCATTGTAATAATGTGTCTGTTCAAATCAGTCCTACCAAATCAAGCATGCTCAGCTGTAAAGAAA	chr9:109048038-109048157
BA_j195992_070472	GTAATAATGTGTCTGTTCAAATCAGTCCTACCAAATCAAGCATGCTCAGCTGTAAAGAAAATGGAGGTGATCTCAGATGTCAAAACACTTCCCTGTGAATATTACTATTTTGGACACTGG	chr9:109048098-109048217
BA_j195992_070473	ATGGAGGTGATCTCAGATGTCAAAACACTTCCCTGTGAATATTACTATTTTGGACACTGGCCATTTTAAAAATTTCAATATTCATTTTTTTCCTCAACTGCTATTTCGTATTCCTGTGGT	chr9:109048158-109048277
BA_j195992_070474	CCATTTTAAAAATTTCAATATTCATTTTTTTCCTCAACTGCTATTTCGTATTCCTGTGGTATTTATTCACCAAACATGATGTTAAGATTATGAAAACGATGAGGAGTCAAGGTCTTAATT	chr9:109048218-109048337
BA_j195992_070475	ATTTATTCACCAAACATGATGTTAAGATTATGAAAACGATGAGGAGTCAAGGTCTTAATTTTGCTCTGACACGGAATCTATTCCTATTTCATATACAGGTTGGCTGTTATTTTCTAGCAG	chr9:109048278-109048397
BA_j195992_070476	TTGCTCTGACACGGAATCTATTCCTATTTCATATACAGGTTGGCTGTTATTTTCTAGCAGATGCTTTCAGGTTGATGCATATAAAATTCACACACTGTGTAGAATTAAGTAGAGGGGGAA	chr9:109048338-109048457
BA_j195992_070477	ATGCTTTCAGGTTGATGCATATAAAATTCACACACTGTGTAGAATTAAGTAGAGGGGGAAAGGGGAATAGGAAAAAAGGATGAAGGGAGAAGTGAGATGCTTATTTTTTTTTGACACCAA	chr9:109048398-109048517
BA_j195992_070478	AGGGGAATAGGAAAAAAGGATGAAGGGAGAAGTGAGATGCTTATTTTTTTTTGACACCAAAATTGAATCTTTCAGTGTAAGGATTTCAAAGTACTGACAACCATTCTCCCATTTGCTGGG	chr9:109048458-109048577
BA_j195992_070479	AATTGAATCTTTCAGTGTAAGGATTTCAAAGTACTGACAACCATTCTCCCATTTGCTGGGTGAGCTTCCTTTTGTGGTATTATTTCCCCATGGATATTGAGAGTCTTTCTGAGATGAGCA	chr9:109048518-109048637
BA_j195992_070480	TGAGCTTCCTTTTGTGGTATTATTTCCCCATGGATATTGAGAGTCTTTCTGAGATGAGCACAAGAAGCTAATCACAAACAAACAAAGAGAAGATTGGTAATGCTGATTCCCAACCACCTT	chr9:109048578-109048697
BA_j195992_070481	CAAGAAGCTAATCACAAACAAACAAAGAGAAGATTGGTAATGCTGATTCCCAACCACCTTGTTCCTTCCACTGGAGGGGGCTCTCTCAACCCCTTCTCTGAGGATGTGAAAACAAACCAG	chr9:109048638-109048757
BA_j195992_070482	GTTCCTTCCACTGGAGGGGGCTCTCTCAACCCCTTCTCTGAGGATGTGAAAACAAACCAGATGGGTGTGCTATCTCCATCTTTTGGCCTTTAGCAGAGTCTCTGGAACAAAGCAGGGCAG	chr9:109048698-109048817
BA_j195992_070483	ATGGGTGTGCTATCTCCATCTTTTGGCCTTTAGCAGAGTCTCTGGAACAAAGCAGGGCAGCAGGGCTTCTTGAAGACTTGCTTGGAGAGAGAGAGAGAGGCTGGATGGAATCTTGAATAA	chr9:109048758-109048877
BA_j195992_070484	CAGGGCTTCTTGAAGACTTGCTTGGAGAGAGAGAGAGAGGCTGGATGGAATCTTGAATAAAAATGATAGGTTATGCTTTAAGCTGAATAAAAATAAGCCATCTGAAGAATATATAGAAGT	chr9:109048818-109048937
BA_j195992_070485	AAATGATAGGTTATGCTTTAAGCTGAATAAAAATAAGCCATCTGAAGAATATATAGAAGTGGCATGCATGCTGCCTCTGGAAAGATTCATTTTTATTTGTCTATCTATGTATAAAGGAGG	chr9:109048878-109048997
BA_j195992_070486	GGCATGCATGCTGCCTCTGGAAAGATTCATTTTTATTTGTCTATCTATGTATAAAGGAGGAAGATAGATAAATGGAAAGGGAAGTGCCGTTTCTGTAATGTTCACTCTGGTGAAGGGTTT	chr9:109048938-109049057
BA_j195992_070487	AAGATAGATAAATGGAAAGGGAAGTGCCGTTTCTGTAATGTTCACTCTGGTGAAGGGTTTGCAAACAGTATAAAAATAGTGGCTCTTCCAAAATGACGGCTTTACTTGAAGTTTATCCAC	chr9:109048998-109049117
BA_j195992_070488	GCAAACAGTATAAAAATAGTGGCTCTTCCAAAATGACGGCTTTACTTGAAGTTTATCCACCTCTCTCCCCCTTGCTCATACCCCTCACCAAAAAAAAAAAAAAAAAAAAAAAAAAAAAAA	chr9:109049058-109049177
BA_j195992_070489	CTCTCTCCCCCTTGCTCATACCCCTCACCAAAAAAAAAAAAAAAAAAAAAAAAAAAAAAAGAAATTCAAAGCTAGCATAGTCACTGTGGGGAAAAGACAGCGATCTTTTGTATGTTGTTA	chr9:109049118-109049237
BA_j195992_070490	GAAATTCAAAGCTAGCATAGTCACTGTGGGGAAAAGACAGCGATCTTTTGTATGTTGTTATAATTAACCAGGCCCATTTCATCATCAGATTATAGAATGGGATGCAGTGTTAAAAAAAGA	chr9:109049178-109049297
BA_j195992_070491	TAATTAACCAGGCCCATTTCATCATCAGATTATAGAATGGGATGCAGTGTTAAAAAAAGAACTAAAGGAAGAAACCAGGAGAAGTGGCCATTTTAATTGCATGTTTATTCTCTCTTCGCT	chr9:109049238-109049357
BA_j195992_070492	ACTAAAGGAAGAAACCAGGAGAAGTGGCCATTTTAATTGCATGTTTATTCTCTCTTCGCTTTCCCAAATTGGTTTCGTTTCCTCTGAGTGGGGTTAGTGCCAGGGTATTCACATGAGCAG	chr9:109049298-109049417
BA_j195992_070493	TTCCCAAATTGGTTTCGTTTCCTCTGAGTGGGGTTAGTGCCAGGGTATTCACATGAGCAGGGGCCAGGGTGGATTCCAACATTTACCAGCATTTGAATTACCTCCGGACGGTTTGGCGGC	chr9:109049358-109049477
BA_j195992_070494	GGGCCAGGGTGGATTCCAACATTTACCAGCATTTGAATTACCTCCGGACGGTTTGGCGGCCTCTAAATTTATACCCTTGAAGGCACAGCAACAAGCCTTCATCTCCTATGGAAGAGACTT	chr9:109049418-109049537
BA_j195992_070495	CTCTAAATTTATACCCTTGAAGGCACAGCAACAAGCCTTCATCTCCTATGGAAGAGACTTGAAAGCATGCCAGAACAGGACCTCGTCTTCCCTTCTTAGAGTCCTGGCACGTAGAATCAC	chr9:109049478-109049597
BA_j195992_070496	GAAAGCATGCCAGAACAGGACCTCGTCTTCCCTTCTTAGAGTCCTGGCACGTAGAATCACACAAGAAAACAAAAGGCATTTGTGAGGAGCCGTCCAGGAAGAAAGATTAACAATATAAAC	chr9:109049538-109049657
BA_j195992_070497	ACAAGAAAACAAAAGGCATTTGTGAGGAGCCGTCCAGGAAGAAAGATTAACAATATAAACCGAGGGGGGAAAGAGAAAGAAAAGAAAAAGCCCTTTAAAATGGTTTTGTGCTTATTTTAA	chr9:109049598-109049717
BA_j195992_070498	CGAGGGGGGAAAGAGAAAGAAAAGAAAAAGCCCTTTAAAATGGTTTTGTGCTTATTTTAATAGAACTTGCACAGTCCCTGAATATCCTCTAATCAAAACCAAATGCTTGTTGCTGTACAG	chr9:109049658-109049777
BA_j195992_070499	TAGAACTTGCACAGTCCCTGAATATCCTCTAATCAAAACCAAATGCTTGTTGCTGTACAGCACTCTTTCTTTGTTCACCGGCAATGCCCACTCTGCTTTGCTTGGGGGGTGGGGCCGGGG	chr9:109049718-109049837
BA_j195992_070500	CACTCTTTCTTTGTTCACCGGCAATGCCCACTCTGCTTTGCTTGGGGGGTGGGGCCGGGGCTGGCTGGCTTATCTTTCCACCAGGAATAAACAATGTTGTCCTCAAGGTTAGGGCATGTG	chr9:109049778-109049897
BA_j195992_070501	CTGGCTGGCTTATCTTTCCACCAGGAATAAACAATGTTGTCCTCAAGGTTAGGGCATGTGGCTGATTCAGAAACCCTAGGGAAAACACCCATTGGCAGCTGGACCTTGTTCTTCAGTCAC	chr9:109049838-109049957
BA_j195992_070502	GCTGATTCAGAAACCCTAGGGAAAACACCCATTGGCAGCTGGACCTTGTTCTTCAGTCACCCCAAATGCCTGATGAAAAACTTGAAGATTTTTTATGCCTTTTGATCCTGAAATTTGTCG	chr9:109049898-109050017
BA_j195992_070503	CCCAAATGCCTGATGAAAAACTTGAAGATTTTTTATGCCTTTTGATCCTGAAATTTGTCGAGGAACAGGAATAGAAAAAGGAGCTACTTCTTCCCAGCACCCCCATCTCTGTCTCTCCTT	chr9:109049958-109050077
BA_j195992_070504	AGGAACAGGAATAGAAAAAGGAGCTACTTCTTCCCAGCACCCCCATCTCTGTCTCTCCTTCGCTCTGTCAGTCCATCTGTGCATCTCTATCTGGGTGCTTTCGTCTTTCTTTCTCCACTC	chr9:109050018-109050137
BA_j195992_070505	CGCTCTGTCAGTCCATCTGTGCATCTCTATCTGGGTGCTTTCGTCTTTCTTTCTCCACTCCTTTCCCCTCGCATCCTTTCTCTGGCTACCTCTGTCTCTCTGTCGGTCTTTGGTTCACTA	chr9:109050078-109050197
BA_j195992_070506	CTTTCCCCTCGCATCCTTTCTCTGGCTACCTCTGTCTCTCTGTCGGTCTTTGGTTCACTACAAAAAATCGGTCAGCGTCCGACTTGATTGGCTAATGTTGTCTGACCTTGACTTTATGTG	chr9:109050138-109050257
BA_j195992_070507	CAAAAAATCGGTCAGCGTCCGACTTGATTGGCTAATGTTGTCTGACCTTGACTTTATGTGGGTTGGAAGGATTTCAGCTTTGGTTTTTATCAGGATTAGCTTTTTATCTGCACAGAAGTA	chr9:109050198-109050317
BA_j195992_070508	GGTTGGAAGGATTTCAGCTTTGGTTTTTATCAGGATTAGCTTTTTATCTGCACAGAAGTACCTAAGCAAGTAACTCATCTCCTCATCTTTCACCTTAGACTTGCTGCTTTCTCCTCCAAT	chr9:109050258-109050377
BA_j195992_070509	CCTAAGCAAGTAACTCATCTCCTCATCTTTCACCTTAGACTTGCTGCTTTCTCCTCCAATTTCTCAAGCAACGTGCAGAAAATAAACAGTGATTGTGATGGTTACAGCAATAGGACTTTT	chr9:109050318-109050437
BA_j195992_070510	TTCTCAAGCAACGTGCAGAAAATAAACAGTGATTGTGATGGTTACAGCAATAGGACTTTTACTACAGGGCAGAAGGGATGAAGCCACAATCTAGTCCCGGGCTCAGGAGCCATGTCTTTG	chr9:109050378-109050497
BA_j195992_070511	ACTACAGGGCAGAAGGGATGAAGCCACAATCTAGTCCCGGGCTCAGGAGCCATGTCTTTGGTTTATACCGGGTGATGTTATTAAGGGAGTTGGCAGCGTATTTTGTTTTTAACGCCAGCT	chr9:109050438-109050557
BA_j195992_070512	GTTTATACCGGGTGATGTTATTAAGGGAGTTGGCAGCGTATTTTGTTTTTAACGCCAGCTAATTCTTTTCAAATGCTTACGGGGTGTCCAAGCATCCTGCAAGTGGGGAATGGGAAAGAA	chr9:109050498-109050617
BA_j195992_070513	AATTCTTTTCAAATGCTTACGGGGTGTCCAAGCATCCTGCAAGTGGGGAATGGGAAAGAAGAAACCCAAATACACAGGATCTGTACCTTTTCATGTCGCCCCAGCTCCTTGCAGCACAAA	chr9:109050558-109050677
BA_j195992_070514	GAAACCCAAATACACAGGATCTGTACCTTTTCATGTCGCCCCAGCTCCTTGCAGCACAAATTGACTTCGTAAGATTGGCTCTGAAAATGAATACCCAGGACATCACTCTGTGTTACTTTC	chr9:109050618-109050737
BA_j195992_070515	TTGACTTCGTAAGATTGGCTCTGAAAATGAATACCCAGGACATCACTCTGTGTTACTTTCCTGTGAAATTACTTTTCTGAATGAAAATATTGAATTCCTTTGAAAGCAAGTAGTATAATA	chr9:109050678-109050797
BA_j195992_070516	CTGTGAAATTACTTTTCTGAATGAAAATATTGAATTCCTTTGAAAGCAAGTAGTATAATATCTCTGGAAATGAAAATCCTGTGGAAATCACAAAGGAAAGAAGGCTGAAGGATATGAAAG	chr9:109050738-109050857
BA_j195992_070517	TCTCTGGAAATGAAAATCCTGTGGAAATCACAAAGGAAAGAAGGCTGAAGGATATGAAAGCTTTATATCTCTAAATGTTAGTGAGGCCCTGGATTTTTTTTTTCCTTGACAGCAATCATA	chr9:109050798-109050917
BA_j195992_070518	CTTTATATCTCTAAATGTTAGTGAGGCCCTGGATTTTTTTTTTCCTTGACAGCAATCATAACTGCTCTTTCTAATGTTGATACACTGGGTGCTGGGATCTCCTAGATGCTTCTATTACAG	chr9:109050858-109050977
BA_j195992_070519	ACTGCTCTTTCTAATGTTGATACACTGGGTGCTGGGATCTCCTAGATGCTTCTATTACAGATTTATGTTTTATCTACCATAAACAGCCAATATCATTATCTTAATTTACTACAGCATTTG	chr9:109050918-109051037
BA_j195992_070520	ATTTATGTTTTATCTACCATAAACAGCCAATATCATTATCTTAATTTACTACAGCATTTGTATGCAGTCGCTGCTTTTTGTAGTCTACTTGCTTAGGAAGTCTGACCTGCGGAATTTTCC	chr9:109050978-109051097
BA_j195992_070521	TATGCAGTCGCTGCTTTTTGTAGTCTACTTGCTTAGGAAGTCTGACCTGCGGAATTTTCCTTGTCTCAAGGGGAACGTATTGACTTACTGCCAGGTGTCTAACCATCACAGACAGCGCCG	chr9:109051038-109051157
BA_j195992_070522	TTGTCTCAAGGGGAACGTATTGACTTACTGCCAGGTGTCTAACCATCACAGACAGCGCCGCTGCTGAACTGACAGATGAACTGGGCAGACTCTTCTGAGGAGGCAGTGGCATGGAAGACA	chr9:109051098-109051217
BA_j195992_070523	CTGCTGAACTGACAGATGAACTGGGCAGACTCTTCTGAGGAGGCAGTGGCATGGAAGACAGTCTCCTCATACTGCGTCAGCTACCTGGTTGCTCACCATTGTCCCTCAGATCATCTTGAG	chr9:109051158-109051277
BA_j195992_070524	GTCTCCTCATACTGCGTCAGCTACCTGGTTGCTCACCATTGTCCCTCAGATCATCTTGAGAGGGACAACCTCCACCCTTCTTGTTACGTTGACAGGTTCACCAACTATAGAGGGAACTTC	chr9:109051218-109051337
BA_j195992_070525	AGGGACAACCTCCACCCTTCTTGTTACGTTGACAGGTTCACCAACTATAGAGGGAACTTCCTGCAAGTAAAAGTACTCTCTATAAAAATACGTTCCCCTTTCTATCTTCTCACTCACATA	chr9:109051278-109051397
BA_j195992_070526	CTGCAAGTAAAAGTACTCTCTATAAAAATACGTTCCCCTTTCTATCTTCTCACTCACATAAGTTCCTCTAGGCTCCATGAGTTGATGGGCCTTACATTACATTTGGTGCCATTTATTCTT	chr9:109051338-109051457
BA_j195992_070527	AGTTCCTCTAGGCTCCATGAGTTGATGGGCCTTACATTACATTTGGTGCCATTTATTCTTCTCTTTGTTTGTTTTGAGACGTAGTCTCACTATGTTGCCCAGGCTGGAGTAAAATGGCAC	chr9:109051398-109051517
BA_j195992_070528	AGCCTTTTGTTTGTTTTTTCTTAAAGAGCAAGGTGTCCATTGTCAACTGAATAAATTATAAAATGCCTCTTTCAACTTCTCCTCAGATCAGCAAAAAAACAGGCAAGAAAGAGAAGAACT	chr9:109051572-109051691
BA_j195992_070529	AAATGCCTCTTTCAACTTCTCCTCAGATCAGCAAAAAAACAGGCAAGAAAGAGAAGAACTAACATGAAGGGGAGGATATGGAAATCCAAGGCAACATGATTCCCAGGGAGTGTTACCTTT	chr9:109051632-109051751
BA_j195992_070530	AACATGAAGGGGAGGATATGGAAATCCAAGGCAACATGATTCCCAGGGAGTGTTACCTTTCTGTAAAGGAGATGGAGCCCTCTGTCCAGATGGAATGTCAGGACTGCTTGACAGCTGAGA	chr9:109051692-109051811
BA_j195992_070531	CTGTAAAGGAGATGGAGCCCTCTGTCCAGATGGAATGTCAGGACTGCTTGACAGCTGAGAGAGGCTGTGGATTAGATGGCTGTGGCACTGTCAGCCATGTTTGAGGAGTGTGGAGAGCCA	chr9:109051752-109051871
BA_j195992_070532	GAGGCTGTGGATTAGATGGCTGTGGCACTGTCAGCCATGTTTGAGGAGTGTGGAGAGCCATGGCTGGCAGGTGGCCGAGCCAATAGCTTGACTTCCAAAAGCTTTACAACACTTGAAGAA	chr9:109051812-109051931
BA_j195992_070533	TGGCTGGCAGGTGGCCGAGCCAATAGCTTGACTTCCAAAAGCTTTACAACACTTGAAGAAGCTTTTGATTCTTACATAGGTAAATAAAAAAAGAAAATGTTTGAGCAATTAAAAAAGATA	chr9:109051872-109051991
BA_j195992_070534	GCTTTTGATTCTTACATAGGTAAATAAAAAAAGAAAATGTTTGAGCAATTAAAAAAGATATGGTGATCTTTGAGGGTTAGCTCACCATCCTTAAGAACAAATTAAGACCTATCACCTTCA	chr9:109051932-109052051
BA_j195992_070535	TGGTGATCTTTGAGGGTTAGCTCACCATCCTTAAGAACAAATTAAGACCTATCACCTTCATTTCATCTTGTGAATAGAATCTTTGCCATTTATGAAATCCTATAGTTACAAGAGTAGTAT	chr9:109051992-109052111
BA_j195992_070536	TTTCATCTTGTGAATAGAATCTTTGCCATTTATGAAATCCTATAGTTACAAGAGTAGTATATGTGAGCTAGGTGAAATCTATTTCTTACCTAGTAGTATGTTTCAGCTTTGTAAAATCTC	chr9:109052052-109052171
BA_j195992_070537	ATGTGAGCTAGGTGAAATCTATTTCTTACCTAGTAGTATGTTTCAGCTTTGTAAAATCTCAAAGATGAAAACAGGGCTTGACAGTTTTCTATTTGGTGGATGTATAATGGTTGGTACCCA	chr9:109052112-109052231
BA_j195992_070538	AAAGATGAAAACAGGGCTTGACAGTTTTCTATTTGGTGGATGTATAATGGTTGGTACCCAATGAGTGTTGCAATAGCTCCTGGGGGGAGACTCCTGGGGACTCAGTAAACCTTAAGGGCC	chr9:109052172-109052291
BA_j195992_070539	ATGAGTGTTGCAATAGCTCCTGGGGGGAGACTCCTGGGGACTCAGTAAACCTTAAGGGCCTTGGTCCTGCCCAGGCCAATAATTTTATCAGACTTAGGTAAATACTTTTTGTTAAGGATG	chr9:109052232-109052351
BA_j195992_070540	TTGGTCCTGCCCAGGCCAATAATTTTATCAGACTTAGGTAAATACTTTTTGTTAAGGATGCAGATGACATGAAACTGGAGGAAAGAATAAAGAATATGTTTTATGTCAAAATTAGGTATC	chr9:109052292-109052411
BA_j195992_070541	CAGATGACATGAAACTGGAGGAAAGAATAAAGAATATGTTTTATGTCAAAATTAGGTATCGGCTTTTAGGGCAGTGAAAATACTCTGTATAGACACTACACTGATGTATACATATCACTA	chr9:109052352-109052471
BA_j195992_070542	GGCTTTTAGGGCAGTGAAAATACTCTGTATAGACACTACACTGATGTATACATATCACTATACATTTGTCCAAACCCATAGAATGTACAATAGCAAGCGTGAACCCAAATGTAAATTATG	chr9:109052412-109052531
BA_j195992_070543	TACATTTGTCCAAACCCATAGAATGTACAATAGCAAGCGTGAACCCAAATGTAAATTATGGACTTTCATTGATAATGGTAGGTTACCATAGGTTCATCAATTTTAACAAATGTGCCACTC	chr9:109052472-109052591
BA_j195992_070544	GACTTTCATTGATAATGGTAGGTTACCATAGGTTCATCAATTTTAACAAATGTGCCACTCTGGTGGGGATGTTGATAATAGGGGAGACTGTGCATGTGTGGGGACAAGGGTATGTGGGCA	chr9:109052532-109052651
BA_j195992_070545	CCAATTTTACTGTGAACGTAAAACTGCTCTAAAGAAATAAAGTCTTTACAAAAGAGGGAGCAAGACAGAGAAAAAAAAAAGATGATTTCCAGGGACTGGAGACAGGAGGGAATAGGAAGC	chr9:109052669-109052788
BA_j195992_070546	CAAGACAGAGAAAAAAAAAAGATGATTTCCAGGGACTGGAGACAGGAGGGAATAGGAAGCTAGTGTTTAGTGGTATATAATTTCAGTTTGGGATGATGCAAAAGTTATGGTGATGGATGG	chr9:109052729-109052848
BA_j195992_070547	TAGTGTTTAGTGGTATATAATTTCAGTTTGGGATGATGCAAAAGTTATGGTGATGGATGGTGGTAATGGGCACACTACAACGTGAATATACTTCATGCCATTGAACTGTATACTTAAAAA	chr9:109052789-109052908
BA_j195992_070548	TGGTAATGGGCACACTACAACGTGAATATACTTCATGCCATTGAACTGTATACTTAAAAATGGTTAAGGTGACAAATTTCATGTGATGCATATTTTACCACAATAGGAAAAAACACATGG	chr9:109052849-109052968
BA_j195992_070549	TGGTTAAGGTGACAAATTTCATGTGATGCATATTTTACCACAATAGGAAAAAACACATGGTTCTTCAGTTGGCTGATAAACAACAATAACAAAAACGTAGGTATCAAAAAATATTAACAA	chr9:109052909-109053028
BA_j195992_070550	TTCTTCAGTTGGCTGATAAACAACAATAACAAAAACGTAGGTATCAAAAAATATTAACAAACTGGATCGATGGAATTTAACATGGATAATGGGAAGTCTAATACTTCCCATTAGAATAGA	chr9:109052969-109053088
BA_j195992_070551	ACTGGATCGATGGAATTTAACATGGATAATGGGAAGTCTAATACTTCCCATTAGAATAGAAGTATGGCTTAATGTGAAACTTAAAACTTTATATGGAAAAAAGAGAAAATTTGGGTAAAC	chr9:109053029-109053148
BA_j195992_070552	AGTATGGCTTAATGTGAAACTTAAAACTTTATATGGAAAAAAGAGAAAATTTGGGTAAACCCAGTCAATGTGAGAAGTTCCTGATTATTCTGCTTCTGCTTCCACCAAAAGTTTCCTAGA	chr9:109053089-109053208
BA_j195992_070553	CCAGTCAATGTGAGAAGTTCCTGATTATTCTGCTTCTGCTTCCACCAAAAGTTTCCTAGAGGACGATGTTCAGCACAAGTCCATCTCTTCAAATATGTGGTTAGTCATTCCTTTGGATCT	chr9:109053149-109053268
BA_j195992_070554	GGACGATGTTCAGCACAAGTCCATCTCTTCAAATATGTGGTTAGTCATTCCTTTGGATCTCCCATACCTTCTTTTAAATTATTCTAAAAGATCTCATAATTATACCCTAAATTTATAGAT	chr9:109053209-109053328
BA_j195992_070555	CCCATACCTTCTTTTAAATTATTCTAAAAGATCTCATAATTATACCCTAAATTTATAGATATATCACTATATAATTTTATATATTCATGTGTTCCAGCAGATAATTAGTGCTCAAAAATA	chr9:109053269-109053388
BA_j195992_070556	ATATCACTATATAATTTTATATATTCATGTGTTCCAGCAGATAATTAGTGCTCAAAAATATTTATCGATTAAATTGCAAAATTATTTAAGTTCCATTGTTTCTTTGTGTAGCCTATGCTG	chr9:109053329-109053448
BA_j195992_070557	TTTATCGATTAAATTGCAAAATTATTTAAGTTCCATTGTTTCTTTGTGTAGCCTATGCTGCCTTCATCATAGGCACTTTGGCCTGGGACGTGCCTTCTTTGTACCTTCATTTGCAGAAAC	chr9:109053389-109053508
BA_j195992_070558	CCTTCATCATAGGCACTTTGGCCTGGGACGTGCCTTCTTTGTACCTTCATTTGCAGAAACCTTTCAATGTCCTAGTAAAATACAAATGAGAATTTATATCCTAAGTTGAACTTCTGATAT	chr9:109053449-109053568
BA_j195992_070559	CTTTCAATGTCCTAGTAAAATACAAATGAGAATTTATATCCTAAGTTGAACTTCTGATATTAATTGTTTTATAGTTAGTATCTTTAAAGCCATTTGGTCAGGGTGAGGCTTGTCATCAAT	chr9:109053509-109053628
BA_j195992_070560	TAATTGTTTTATAGTTAGTATCTTTAAAGCCATTTGGTCAGGGTGAGGCTTGTCATCAATTAATGTTTTTCAAGTGTATATATATGATTCCAATCTCCTATGTGTTGGAGATCAAAAACT	chr9:109053569-109053688
BA_j195992_070561	TAATGTTTTTCAAGTGTATATATATGATTCCAATCTCCTATGTGTTGGAGATCAAAAACTCAAGTGTGAAGACATTCCTTGGTATAATTAGTGGCTAAAGTCTTTAAAACAGATGCCAGA	chr9:109053629-109053748
BA_j195992_070562	CAAGTGTGAAGACATTCCTTGGTATAATTAGTGGCTAAAGTCTTTAAAACAGATGCCAGACAAAAATAAATACATCTTAAATAATTTTTCAATCAAGTAATGGCATGGAAGGAAGTTAGG	chr9:109053689-109053808
BA_j195992_070563	CAAAAATAAATACATCTTAAATAATTTTTCAATCAAGTAATGGCATGGAAGGAAGTTAGGGTATTTAGCCACTTTTGGAGGATATCACTGTCTGTATTTAATTTATAGTTACACAAAGTT	chr9:109053749-109053868
BA_j195992_070564	GTATTTAGCCACTTTTGGAGGATATCACTGTCTGTATTTAATTTATAGTTACACAAAGTTAGACTTATTTGATAATTATATAGAGTGAGAGGTAGAGTGAACAGAGAAAGAATTATAGAT	chr9:109053809-109053928
BA_j195992_070565	AGACTTATTTGATAATTATATAGAGTGAGAGGTAGAGTGAACAGAGAAAGAATTATAGATGATAAATCAGCTTCTGCAATGTGGCCACAGGGTTGATGGCTATGGGTTATACTTAATCTT	chr9:109053869-109053988
BA_j195992_070566	GATAAATCAGCTTCTGCAATGTGGCCACAGGGTTGATGGCTATGGGTTATACTTAATCTTAAAATTTTCTTTCTATGCTTAAATAAATTGAAAATAGTTAACAGTGAAGTGAGTGCCATC	chr9:109053929-109054048
BA_j195992_070567	AAAATTTTCTTTCTATGCTTAAATAAATTGAAAATAGTTAACAGTGAAGTGAGTGCCATCATTAATCTGTGTAGCTATAGAATCATAAGCAATTAATATAAAGAGAGAAAATTTCAATGC	chr9:109053989-109054108
BA_j195992_070568	ATTAATCTGTGTAGCTATAGAATCATAAGCAATTAATATAAAGAGAGAAAATTTCAATGCAGAACAACACAAAAACAGCACAAATGCATTTCATTTACAAGGCATTAGAGAAACTACGGG	chr9:109054049-109054168
BA_j195992_070569	AGAACAACACAAAAACAGCACAAATGCATTTCATTTACAAGGCATTAGAGAAACTACGGGGGTAAAGGATAGATACTGGACATTGTCATTCCCTGGCAGTTAAGGCTCCCAGACTGTGGG	chr9:109054109-109054228
BA_j195992_070570	GGTAAAGGATAGATACTGGACATTGTCATTCCCTGGCAGTTAAGGCTCCCAGACTGTGGGGGACCACCTACCGTGGTACTTGCCTCACATTTCATTGCATCACCACATTATTTCACTAAA	chr9:109054169-109054288
BA_j195992_070571	GGACCACCTACCGTGGTACTTGCCTCACATTTCATTGCATCACCACATTATTTCACTAAAAGGTCTAAGTAAAATTATGTGGTATTTCAAATATGTAAAACACAAATGTACATAAACCAA	chr9:109054229-109054348
BA_j195992_070572	AGGTCTAAGTAAAATTATGTGGTATTTCAAATATGTAAAACACAAATGTACATAAACCAAGAACAGCCTGTATATGCCTTGTAAAAACAGTTGGACATCCATGGGATATTTATCTTCATT	chr9:109054289-109054408
BA_j195992_070573	GAACAGCCTGTATATGCCTTGTAAAAACAGTTGGACATCCATGGGATATTTATCTTCATTTTTCCAGGCTTGAGGTGTAATGTGTGTTATAGTAAATTGATATCTTAAGATTTTTAGTCT	chr9:109054349-109054468
BA_j195992_070574	TTTCCAGGCTTGAGGTGTAATGTGTGTTATAGTAAATTGATATCTTAAGATTTTTAGTCTAAACTTAGAACATCATCTTCCTGGTATTGTCATAAACCATCAGTGTACATAGAATCCTAG	chr9:109054409-109054528
BA_j195992_070575	AAACTTAGAACATCATCTTCCTGGTATTGTCATAAACCATCAGTGTACATAGAATCCTAGTATTGACACCAAAGTTATTTCTCTTCAAATTACTCTTAACCAATTAGTAGCAAAGAAATT	chr9:109054469-109054588
BA_j195992_070576	TATTGACACCAAAGTTATTTCTCTTCAAATTACTCTTAACCAATTAGTAGCAAAGAAATTATTTACTAGACAATGTGTCTTGAGTTAGGTTAGAAAATGGTAAACATTTCATCCCTCCCT	chr9:109054529-109054648
BA_j195992_070577	ATTTACTAGACAATGTGTCTTGAGTTAGGTTAGAAAATGGTAAACATTTCATCCCTCCCTTCCTCCTTTGCTTCCTCCCTTCTTTCCTTTCTTTCTTCCCTTCTACCTACTGTGGTGGGT	chr9:109054589-109054708
BA_j195992_070578	TCCTCCTTTGCTTCCTCCCTTCTTTCCTTTCTTTCTTCCCTTCTACCTACTGTGGTGGGTGCTAAGATCCTGGTGAAAAAGAAGAGACATGTAAAGCATTTATCAGAACACAATATGATC	chr9:109054649-109054768
BA_j195992_070579	GCTAAGATCCTGGTGAAAAAGAAGAGACATGTAAAGCATTTATCAGAACACAATATGATCAGTGCTATCTTAAAGGCATGTAGGGATTTCAAGGTGGCCCTAAGTTGGGGTGGGTGGGTG	chr9:109054709-109054828
BA_j195992_070580	AGTGCTATCTTAAAGGCATGTAGGGATTTCAAGGTGGCCCTAAGTTGGGGTGGGTGGGTGTGGTCACAAAGGATTTTCTGAAAGAAGTAGTGACTAGGTTGAGTCTTGAAGCTAGTTTGT	chr9:109054769-109054888
BA_j195992_070581	TGGTCACAAAGGATTTTCTGAAAGAAGTAGTGACTAGGTTGAGTCTTGAAGCTAGTTTGTTATTTTCAGAATTTGAATGAAATTCAAGCCATAGAAGAATTTTTCTAAGAAGAAAACCTA	chr9:109054829-109054948
BA_j195992_070582	AGAGCTTCTGCACAGCAAAAGAAACTACCATCAGAGTGAACTTTTGAGTCTTTTAAGAATGGAGAGGGCTAAGATTGTATCTTGTGGCAAAGTTGTATTATCCCCTCTTGCTCTCTATCA	chr9:109055055-109055174
BA_j195992_070583	GGAGAGGGCTAAGATTGTATCTTGTGGCAAAGTTGTATTATCCCCTCTTGCTCTCTATCAACTTTGCTTTCTATTAGAAGTAAATTTGAAAAATCCAAAAGTGAGTTGAGCTGGTTGTTA	chr9:109055115-109055234
BA_j195992_070584	ACTTTGCTTTCTATTAGAAGTAAATTTGAAAAATCCAAAAGTGAGTTGAGCTGGTTGTTAAACTCAATTATTAAAAAAAGAAAAGCCAGGATCTTCTCATGCAGACTATTGGGAAAATAA	chr9:109055175-109055294
BA_j195992_070585	AACTCAATTATTAAAAAAAGAAAAGCCAGGATCTTCTCATGCAGACTATTGGGAAAATAAATGACGGGGGAAAAAATTTCTAATGGTGCAGTGGGTGTAACTGTCTCTTGGTGGAGTAAG	chr9:109055235-109055354
BA_j195992_070586	ATGACGGGGGAAAAAATTTCTAATGGTGCAGTGGGTGTAACTGTCTCTTGGTGGAGTAAGCTATATTTTCTGTCCTGCAGAGAAGGAGGTGGCGTGGAGGATGGCCTAATTTCAGATACT	chr9:109055295-109055414
BA_j195992_070587	CTATATTTTCTGTCCTGCAGAGAAGGAGGTGGCGTGGAGGATGGCCTAATTTCAGATACTTGAAAAACTTTGCCTGTAGCCATGTAGCTATGTCCTATTCACAGTATGAGAGGAATTCTG	chr9:109055355-109055474
BA_j195992_070588	TGAAAAACTTTGCCTGTAGCCATGTAGCTATGTCCTATTCACAGTATGAGAGGAATTCTGGGACGGTAGATTACACTCCAGATGGGGAAGGAATATCAACTGAATTATTAATATCATCTG	chr9:109055415-109055534
BA_j195992_070589	GGACGGTAGATTACACTCCAGATGGGGAAGGAATATCAACTGAATTATTAATATCATCTGTATATTACAATGAAAATAGACAAGGATCTGAATTTGAAGCATTAATTGAGAGTCTTCCTC	chr9:109055475-109055594
BA_j195992_070590	TATATTACAATGAAAATAGACAAGGATCTGAATTTGAAGCATTAATTGAGAGTCTTCCTCAACTTACTTTGGTAGAGGAGTAGAAAGACCTGGTCAAGGTGGGCAGAGAGAGATGTTCGA	chr9:109055535-109055654
BA_j195992_070591	AACTTACTTTGGTAGAGGAGTAGAAAGACCTGGTCAAGGTGGGCAGAGAGAGATGTTCGAAAGATAATGGGACATCAGTCTGACTCACCACTTAATTAATAGCATGGCCTTTTGTTGCCT	chr9:109055595-109055714
BA_j195992_070592	AAGATAATGGGACATCAGTCTGACTCACCACTTAATTAATAGCATGGCCTTTTGTTGCCTATTAAACCTCTAGGAGTTTCCTCATCAGCGCAGTGTTGTAGGGAGGAGCAACATGTTTGT	chr9:109055655-109055774
BA_j195992_070593	ATTAAACCTCTAGGAGTTTCCTCATCAGCGCAGTGTTGTAGGGAGGAGCAACATGTTTGTAATGGATTAACCCTAAGAGCCTATCCAATTTTAAATTTTTAATTGAGTAGCCAAAAGACA	chr9:109055715-109055834
BA_j195992_070594	AATGGATTAACCCTAAGAGCCTATCCAATTTTAAATTTTTAATTGAGTAGCCAAAAGACAATTCAATTTGGTTCCTACATACCCATTGGATACTTTTACAAACTCTTTCATATATATGAA	chr9:109055775-109055894
BA_j195992_070595	ATTCAATTTGGTTCCTACATACCCATTGGATACTTTTACAAACTCTTTCATATATATGAATATAAACATACATACCTAGAAATGACGTAGAAGGTATATTGTACCCTACAGCTAATACAG	chr9:109055835-109055954
BA_j195992_070596	TATAAACATACATACCTAGAAATGACGTAGAAGGTATATTGTACCCTACAGCTAATACAGATTCACTAATTCTCAGTCTTACATCCATGAAACTCAAACATCTAATTTCAATCTTCTTGC	chr9:109055895-109056014
BA_j195992_070597	ATTCACTAATTCTCAGTCTTACATCCATGAAACTCAAACATCTAATTTCAATCTTCTTGCCTAAATGTATCTTCAATTACTCACCTTCTAGTATATCCCAACTCAGTAAACTCTCACAAT	chr9:109055955-109056074
BA_j195992_070598	CTAAATGTATCTTCAATTACTCACCTTCTAGTATATCCCAACTCAGTAAACTCTCACAATTCTCTGAAAATGTCAAGCATATTGTTGTCCCCACCCCTTAACTTGTGCTTTCAGAAAGTT	chr9:109056015-109056134
BA_j195992_070599	TCTCTGAAAATGTCAAGCATATTGTTGTCCCCACCCCTTAACTTGTGCTTTCAGAAAGTTCTACAGCTCAGAGATCTCTGTATTCAAATCCAGTCCATCCTTCAAGGTCCGTCATAAAAG	chr9:109056075-109056194
BA_j195992_070600	CTACAGCTCAGAGATCTCTGTATTCAAATCCAGTCCATCCTTCAAGGTCCGTCATAAAAGAACTCACGAGCCACGTATCTGATTGCCTCCTCCTGGAAGCTGAGCGCGATCTTGGCTCCC	chr9:109056135-109056254
BA_j195992_070601	AACTCACGAGCCACGTATCTGATTGCCTCCTCCTGGAAGCTGAGCGCGATCTTGGCTCCCCAGAAGTCTGCTCCTGTCTTGTAGTACTTGCCCACTTGCTACATTGTGTTAGGTTTGTTT	chr9:109056195-109056314
BA_j195992_070602	CAGAAGTCTGCTCCTGTCTTGTAGTACTTGCCCACTTGCTACATTGTGTTAGGTTTGTTTGTCTAAATCTCTGTTTTGTTATTTAAGAGGAACTGGATCCTATTAATGCCTTTGCTCCCA	chr9:109056255-109056374
BA_j195992_070603	GTCTAAATCTCTGTTTTGTTATTTAAGAGGAACTGGATCCTATTAATGCCTTTGCTCCCAGAGCTTAGCAGAGTTCGTGGAATGTGATGGGCAATCAGTTTATGCCAGTGGAATAGAATG	chr9:109056315-109056434
BA_j195992_070604	GAGCTTAGCAGAGTTCGTGGAATGTGATGGGCAATCAGTTTATGCCAGTGGAATAGAATGAGGGGAAAACTGGTATTTTACAATGCATGCTCATACAGAGTGAAAGCCTAAGCTCTTTCA	chr9:109056375-109056494
BA_j195992_070605	AGGGGAAAACTGGTATTTTACAATGCATGCTCATACAGAGTGAAAGCCTAAGCTCTTTCATCAGTGCAAGGCTTTACATGGTCCTCCTCACTCTGCTCCAATCACACGGCCTGCTTTCTG	chr9:109056435-109056554
BA_j195992_070606	TCAGTGCAAGGCTTTACATGGTCCTCCTCACTCTGCTCCAATCACACGGCCTGCTTTCTGCTCCTGGAACAGTTCCAAGTCTCTTCCTATCTTAGGGCATTTGACTCAGTTGTTTTCCAC	chr9:109056495-109056614
BA_j195992_070607	CTCCTGGAACAGTTCCAAGTCTCTTCCTATCTTAGGGCATTTGACTCAGTTGTTTTCCACCTAGAGTGCTCTTCTCCAGCCAACATCATGTCCCATTCCCTCACTTCCATCAGATCTCTG	chr9:109056555-109056674
BA_j195992_070608	CTAGAGTGCTCTTCTCCAGCCAACATCATGTCCCATTCCCTCACTTCCATCAGATCTCTGCTCAGCAAAGCCTTCCCTAAAGCTTTCTCTATTTAAAGTGACAGTTTTACAGAACTCCTG	chr9:109056615-109056734
BA_j195992_070609	CTCAGCAAAGCCTTCCCTAAAGCTTTCTCTATTTAAAGTGACAGTTTTACAGAACTCCTGATCCCTTACCTGTCTCATTTTTCTCCATAGCATTCATAACCATCTGACATACTAAGTATT	chr9:109056675-109056794
BA_j195992_070610	ATCCCTTACCTGTCTCATTTTTCTCCATAGCATTCATAACCATCTGACATACTAAGTATTCTTTTGTTTGCTAGCCATTTGTTTCCTCCAGCAGAATGGAAGCTACAGAAAAGCAGGGTC	chr9:109056735-109056854
BA_j195992_070611	CTTTTGTTTGCTAGCCATTTGTTTCCTCCAGCAGAATGGAAGCTACAGAAAAGCAGGGTCTTTGTTCAAGGTTTTATCTCTAGTGTCTAGAACCATGCCTGGTGCATAGTAAGTTTTGCA	chr9:109056795-109056914
BA_j195992_070612	TTTGTTCAAGGTTTTATCTCTAGTGTCTAGAACCATGCCTGGTGCATAGTAAGTTTTGCATGTCTTCGTTCAATATCTGCTTATTCTCTTAATGTGTCTGGGCTTCTCTAGACTCACAGC	chr9:109056855-109056974
BA_j195992_070613	TGTCTTCGTTCAATATCTGCTTATTCTCTTAATGTGTCTGGGCTTCTCTAGACTCACAGCAGCTTGTAATCAATGTTACTGTCTTGTTTCCAGGCCCTGATCTCTAGTGAAAAATCCAGT	chr9:109056915-109057034
BA_j195992_070614	AGCTTGTAATCAATGTTACTGTCTTGTTTCCAGGCCCTGATCTCTAGTGAAAAATCCAGTCTCTCCTCCATATTATAGATCTCAGCTTAAGAACCTCTGATCTAGTAGAAGTGGAAGGTC	chr9:109056975-109057094
BA_j195992_070615	CTCTCCTCCATATTATAGATCTCAGCTTAAGAACCTCTGATCTAGTAGAAGTGGAAGGTCTGAACTGGAGTGGTATTCATAGAATTAATGATCTATATTAAAGGAAGGGGGAGGGATAAA	chr9:109057035-109057154
BA_j195992_070616	TGAACTGGAGTGGTATTCATAGAATTAATGATCTATATTAAAGGAAGGGGGAGGGATAAATAACTAAAGAAAAAAATAAAGGTATGTGTTCTTTTTTCTACAGAGGATCTCATAATCGGA	chr9:109057095-109057214
BA_j195992_070617	TAACTAAAGAAAAAAATAAAGGTATGTGTTCTTTTTTCTACAGAGGATCTCATAATCGGAAATAGATTTAAATGAAGCCCCATGCTTTTGTATTTATAATAAATTTTAGCTTAAAAGAGG	chr9:109057155-109057274
BA_j195992_070618	AATAGATTTAAATGAAGCCCCATGCTTTTGTATTTATAATAAATTTTAGCTTAAAAGAGGGTTAATGGTCTGTGTTTAGCTTGGACACATGACTGAAATGAGATTCAAGTACATATGGAA	chr9:109057215-109057334
BA_j195992_070619	GTTAATGGTCTGTGTTTAGCTTGGACACATGACTGAAATGAGATTCAAGTACATATGGAAGATTTAGTAAGTAGTTTCCATGAACAAAGCATGTTAAGAACTTTGTAGCTTTATGGGTTC	chr9:109057275-109057394
BA_j195992_070620	GATTTAGTAAGTAGTTTCCATGAACAAAGCATGTTAAGAACTTTGTAGCTTTATGGGTTCTAAATAAGTTTAGGCTAATGATACAGTTCATATTTATTCTTTGATAAGAGAGCCTTCAAA	chr9:109057335-109057454
BA_j195992_070621	TAAATAAGTTTAGGCTAATGATACAGTTCATATTTATTCTTTGATAAGAGAGCCTTCAAATTTTATCTTGATATTATGAATTTAATATATATATATTAAATTTTATCTAGATTGCATGAC	chr9:109057395-109057514
BA_j195992_070622	TTTTATCTTGATATTATGAATTTAATATATATATATTAAATTTTATCTAGATTGCATGACAATACCTGGTCTGTTTCTGTTAGAATTACCCTTATCTGAACTCAAATACATAGTGAGTTG	chr9:109057455-109057574
BA_j195992_070623	AATACCTGGTCTGTTTCTGTTAGAATTACCCTTATCTGAACTCAAATACATAGTGAGTTGAAAGCACCAGGCCCCAGCTTCTGTTCCAGCTGATTTTATGTGAATTGTTCTTTTTGTTTG	chr9:109057515-109057634
BA_j195992_070624	AAAGCACCAGGCCCCAGCTTCTGTTCCAGCTGATTTTATGTGAATTGTTCTTTTTGTTTGTTTGTTTGGGTTTTTTTGATAAAAATATTAAATAGGCTACATTCCTGGTCAAATGGGTCA	chr9:109057575-109057694
BA_j195992_070625	TTTGTTTGGGTTTTTTTGATAAAAATATTAAATAGGCTACATTCCTGGTCAAATGGGTCATCCCTAGCCCTTGGGTAGTCATATTGTCAAACATGAATGAACAAGGTTTTGAAGAGATCT	chr9:109057635-109057754
BA_j195992_070626	TCCCTAGCCCTTGGGTAGTCATATTGTCAAACATGAATGAACAAGGTTTTGAAGAGATCTGATACATGGATGGAGGAGAGAGAAGACGAGAAGATGACCTTTAAATCTATTTATTAGAAA	chr9:109057695-109057814
BA_j195992_070627	GATACATGGATGGAGGAGAGAGAAGACGAGAAGATGACCTTTAAATCTATTTATTAGAAAAAAAATACTTGTTGAGCATCTTCAACATACCAGCAACTGCTGTAGGCACTAAGAATATAA	chr9:109057755-109057874
BA_j195992_070628	AAAAATACTTGTTGAGCATCTTCAACATACCAGCAACTGCTGTAGGCACTAAGAATATAAAGATAATTATGGCATGCTTCCTGGCCTTGTGGGAGTCCTTGTCTAGGTTTTGAGCCTGTG	chr9:109057815-109057934
BA_j195992_070629	AGATAATTATGGCATGCTTCCTGGCCTTGTGGGAGTCCTTGTCTAGGTTTTGAGCCTGTGTGATTGGTGCTGCCAGCAGAGAAAGAGAAGAAAGCAAAGGGCATCGGGCGGAGAAAAGAC	chr9:109057875-109057994
BA_j195992_070630	TGATTGGTGCTGCCAGCAGAGAAAGAGAAGAAAGCAAAGGGCATCGGGCGGAGAAAAGACTAGAGGTTAAGACTTAGGCTTGCTGAATTTGAGATGAGAACAATACATCTAAATGGTCTT	chr9:109057935-109058054
BA_j195992_070631	TAGAGGTTAAGACTTAGGCTTGCTGAATTTGAGATGAGAACAATACATCTAAATGGTCTTACTGTGCTTTTGAATGAATGGAAAAATCTATGTTCTGTAGGGAAAAAGCAATGAATAATA	chr9:109057995-109058114
BA_j195992_070632	ACTGTGCTTTTGAATGAATGGAAAAATCTATGTTCTGTAGGGAAAAAGCAATGAATAATAATGGTAGACCAGCATAAGACGAATATGAAGTCTGTTTTCTATTGGGAAGTATACATTTGA	chr9:109058055-109058174
BA_j195992_070633	ATGGTAGACCAGCATAAGACGAATATGAAGTCTGTTTTCTATTGGGAAGTATACATTTGATATTTCAGAATGGGAGAAGTTTTTCTTTCTTTTTCTTTCCTTTTTTTTTTTTTAAGTTAG	chr9:109058115-109058234
BA_j195992_070634	TATTTCAGAATGGGAGAAGTTTTTCTTTCTTTTTCTTTCCTTTTTTTTTTTTTAAGTTAGGACTTCTTGCCAAGTTTCTGCTTAGGAATTCTGAACTGAACTTCAAATGTTTAGGGGCTT	chr9:109058175-109058294
BA_j195992_070635	GACTTCTTGCCAAGTTTCTGCTTAGGAATTCTGAACTGAACTTCAAATGTTTAGGGGCTTCTGTTTTAAACACATTTGGAGTTGTGGCTTCTTCTTCAAGGAAGAGAACCCCTTGGAGTA	chr9:109058235-109058354
BA_j195992_070636	CTGTTTTAAACACATTTGGAGTTGTGGCTTCTTCTTCAAGGAAGAGAACCCCTTGGAGTACATCAAAGAGCTGAGAAAAAAGACACAGTATGTTGACAATTTGTGTGAGGGCATCAAAAC	chr9:109058295-109058414
BA_j195992_070637	CATCAAAGAGCTGAGAAAAAAGACACAGTATGTTGACAATTTGTGTGAGGGCATCAAAACCATAAAAACTGTCTCTGTAGTATACACACATTTCAACATTAGGGGGAAAGGTTTCCGGTG	chr9:109058355-109058474
BA_j195992_070638	CATAAAAACTGTCTCTGTAGTATACACACATTTCAACATTAGGGGGAAAGGTTTCCGGTGAGACTCCTGGTACTGAATCAAACCCCAAATACTTGGGAAGTAATTTAACACATTCACTGT	chr9:109058415-109058534
BA_j195992_070639	AGACTCCTGGTACTGAATCAAACCCCAAATACTTGGGAAGTAATTTAACACATTCACTGTACCTAAAATATGACCTGGCTCACCCAGCCATTTCAAACCAAGGTCTAGAAGATGTTCTCT	chr9:109058475-109058594
BA_j195992_070640	ACCTAAAATATGACCTGGCTCACCCAGCCATTTCAAACCAAGGTCTAGAAGATGTTCTCTCTTGTGAGTGACCTTTAAATAAATTGTGAGGCTTCTCATTGCTATGCCCAGGTGAGAACA	chr9:109058535-109058654
BA_j195992_070641	CTTGTGAGTGACCTTTAAATAAATTGTGAGGCTTCTCATTGCTATGCCCAGGTGAGAACAGTCAGGGAATAGAAGCAGGGAGAGGAATCTTCCCAGAACATCAGAAGCCATTTGACGCAG	chr9:109058595-109058714
BA_j195992_070642	GTCAGGGAATAGAAGCAGGGAGAGGAATCTTCCCAGAACATCAGAAGCCATTTGACGCAGGTCCTTGGTGAAAACTGCTTAAAAATTCAATTTGCATCACAGTGGCCTAGATCTTATGAT	chr9:109058655-109058774
BA_j195992_070643	GTCCTTGGTGAAAACTGCTTAAAAATTCAATTTGCATCACAGTGGCCTAGATCTTATGATGAAAGATTGCCTGTGTTGATTCAAGACCCATTCACTCCTTAATCCTATTGAGGACCTAGT	chr9:109058715-109058834
BA_j195992_070644	GAAAGATTGCCTGTGTTGATTCAAGACCCATTCACTCCTTAATCCTATTGAGGACCTAGTAAAAGAGGGTATGGAGTAAAATCCACACCTTCAAGGAACAATCCCACTATTAAATTCTTG	chr9:109058775-109058894
BA_j195992_070645	AAAAGAGGGTATGGAGTAAAATCCACACCTTCAAGGAACAATCCCACTATTAAATTCTTGGCAGAGGAGCGTGGGAGTTACATTCACACAGACCTTGTCTGGAGTCACAGCTTCATAGCT	chr9:109058835-109058954
BA_j195992_070646	GCAGAGGAGCGTGGGAGTTACATTCACACAGACCTTGTCTGGAGTCACAGCTTCATAGCTTATGAGCTAGGTAACCTCAGGCAGGGTTTTAAGCCTGAGGTTTTCTTTAAGCCTTTGTTT	chr9:109058895-109059014
BA_j195992_070647	TATGAGCTAGGTAACCTCAGGCAGGGTTTTAAGCCTGAGGTTTTCTTTAAGCCTTTGTTTTCTCATTTAAAAAATGGAAACAACACTACCAACCTTACCAGGTTGTCACTTGAATCAATG	chr9:109058955-109059074
BA_j195992_070648	TCTCATTTAAAAAATGGAAACAACACTACCAACCTTACCAGGTTGTCACTTGAATCAATGAATATTGGATATAAAATACCCAGCAGATTCCCTGAGGCTTACAAAGAGCTTGAAAAATGG	chr9:109059015-109059134
BA_j195992_070649	AATATTGGATATAAAATACCCAGCAGATTCCCTGAGGCTTACAAAGAGCTTGAAAAATGGTTTTTGTTCCCTCGTTCCACCCTTTTTCATTCTCCTTGGGGGGATAAAATAAGCTGAGGC	chr9:109059075-109059194
BA_j195992_070650	TTTTTGTTCCCTCGTTCCACCCTTTTTCATTCTCCTTGGGGGGATAAAATAAGCTGAGGCCTAGTTGAGGTTAAAGTGAAGAGTTCAAGTTAAGAAACTGAGGAGGTAATAATTTTTATG	chr9:109059135-109059254
BA_j195992_070651	CTAGTTGAGGTTAAAGTGAAGAGTTCAAGTTAAGAAACTGAGGAGGTAATAATTTTTATGCCAGTTCCAATTCTGCCACCCCTTGCTATGTGACCTGAGGCAAGTCTCTTAACCTCTGTC	chr9:109059195-109059314
BA_j195992_070652	CCAGTTCCAATTCTGCCACCCCTTGCTATGTGACCTGAGGCAAGTCTCTTAACCTCTGTCACCTCCATTTTCTCACTAACAAATTGAAGGTGAAGATTGAAGTTTAAAAATACTCATAAA	chr9:109059255-109059374
BA_j195992_070653	ACCTCCATTTTCTCACTAACAAATTGAAGGTGAAGATTGAAGTTTAAAAATACTCATAAATTGGAATAAAAGGGCGAGTTTAACTCTTAGGCAGAAAAAAAAAAACAGATCTGCAGGAGG	chr9:109059315-109059434
BA_j195992_070654	TTGGAATAAAAGGGCGAGTTTAACTCTTAGGCAGAAAAAAAAAAACAGATCTGCAGGAGGCTCAAGAGGGTTGGCTTTGGAATTGGACTTTCAAAGTTTCAACAACGACTCTGAAACTTG	chr9:109059375-109059494
BA_j195992_070655	CTCAAGAGGGTTGGCTTTGGAATTGGACTTTCAAAGTTTCAACAACGACTCTGAAACTTGCTTGCTGTATGACTTTGGCCTAGTTACCCAAGGTCATTGTATCTTGGTTTCCTCATCTGC	chr9:109059435-109059554
BA_j195992_070656	CTTGCTGTATGACTTTGGCCTAGTTACCCAAGGTCATTGTATCTTGGTTTCCTCATCTGCTAAGTAGAAACAATAATAATAATAGTTTAAGCCTTATAGATGTGAGAAGGATGAGGAGAG	chr9:109059495-109059614
BA_j195992_070657	TAAGTAGAAACAATAATAATAATAGTTTAAGCCTTATAGATGTGAGAAGGATGAGGAGAGAATGCATGGAAAGCACTGGATATGCTTGGCACATAGCAAGTACTCAATATCTGTCTTTGT	chr9:109059555-109059674
BA_j195992_070658	AATGCATGGAAAGCACTGGATATGCTTGGCACATAGCAAGTACTCAATATCTGTCTTTGTTATCTCAGATAACCCTGCTGGAAAGCTCAAAACTTGTGACCAGAGAATAAGGATTAAATT	chr9:109059615-109059734
BA_j195992_070659	TATCTCAGATAACCCTGCTGGAAAGCTCAAAACTTGTGACCAGAGAATAAGGATTAAATTAGCAGAGAAATCTTAGAGTGTGATTTGGAACTCTTCTGGCCTAGACACACTGAACAGGCC	chr9:109059675-109059794
BA_j195992_070660	AGCAGAGAAATCTTAGAGTGTGATTTGGAACTCTTCTGGCCTAGACACACTGAACAGGCCTTCAAAATTTCTGTTCTATAGTAGAGTACAGACTCCTAGGTTGGCCAAGTGTTTGGGAAA	chr9:109059735-109059854
BA_j195992_070661	TTCAAAATTTCTGTTCTATAGTAGAGTACAGACTCCTAGGTTGGCCAAGTGTTTGGGAAAAATGTTGGGACCGGCAACGACTTATTTTGTTACTGGAAATGCTCATTCCTCTGAACCTCT	chr9:109059795-109059914
BA_j195992_070662	AATGTTGGGACCGGCAACGACTTATTTTGTTACTGGAAATGCTCATTCCTCTGAACCTCTCTTTATAGAGTTCACTACCCCTGGAATAGATAGACCTTCAATCAGGACCCCTTGGAAGAG	chr9:109059855-109059974
BA_j195992_070663	CTTTATAGAGTTCACTACCCCTGGAATAGATAGACCTTCAATCAGGACCCCTTGGAAGAGTGTTGGAATTGCTCTAGTATGGGGTACTTTGCCTGTAGCTTAAGGAGACTGCCTTGCATT	chr9:109059915-109060034
BA_j195992_070664	TGTTGGAATTGCTCTAGTATGGGGTACTTTGCCTGTAGCTTAAGGAGACTGCCTTGCATTAATCATCCAGAACTTTAGGTGTCAAAAACATAGAGGATCCCAACTTAATACTCCTGCTGA	chr9:109059975-109060094
BA_j195992_070665	AATCATCCAGAACTTTAGGTGTCAAAAACATAGAGGATCCCAACTTAATACTCCTGCTGAGTAATCAGAGTCTGATATACTGTGGTTCCAATTCTGTTGTGCAAATAAACTTACACTTGA	chr9:109060035-109060154
BA_j195992_070666	GTAATCAGAGTCTGATATACTGTGGTTCCAATTCTGTTGTGCAAATAAACTTACACTTGATTCAAACCCAAATTAGCCTGTGAGAGTTACTAACCATGTCTTCCTGCTGCAGCCTTACTA	chr9:109060095-109060214
BA_j195992_070667	TTCAAACCCAAATTAGCCTGTGAGAGTTACTAACCATGTCTTCCTGCTGCAGCCTTACTAAGGGCAGAGGGGCTATCCTCAGCATTGCTGTGAATAATAAATTTAACTCATTGCACATCT	chr9:109060155-109060274
BA_j195992_070668	AGGGCAGAGGGGCTATCCTCAGCATTGCTGTGAATAATAAATTTAACTCATTGCACATCTCCCATTCGCTGGTGTCTAGAAACTCCTAAAAGGGTTTCCAAGGAAGGAAATGGCAACCAG	chr9:109060215-109060334
BA_j195992_070669	CCCATTCGCTGGTGTCTAGAAACTCCTAAAAGGGTTTCCAAGGAAGGAAATGGCAACCAGCAGTGTAGTCAGAGAAAAGAGGGCGTGGTCAGGGCATGATCAGGACTTCAGAAGACTTAA	chr9:109060275-109060394
BA_j195992_070670	CAGTGTAGTCAGAGAAAAGAGGGCGTGGTCAGGGCATGATCAGGACTTCAGAAGACTTAAGTGCTAAAAATTAGTATCTTACTCACACCACTGTTCCTTAAATTATATATAATTAAAAAC	chr9:109060335-109060454
BA_j195992_070671	GTGCTAAAAATTAGTATCTTACTCACACCACTGTTCCTTAAATTATATATAATTAAAAACAAAATCAAACTATAAAAGAAATATATCCATGTCCAGTGAAGCTCTGATAGTTCTGATTTT	chr9:109060395-109060514
BA_j195992_070672	AAAATCAAACTATAAAAGAAATATATCCATGTCCAGTGAAGCTCTGATAGTTCTGATTTTTCCATGTGATTTTAAAATGTGTCAATGAATACTCTTTTTTAATTAAAAAAAAAAATCCCT	chr9:109060455-109060574
BA_j195992_070673	TCCATGTGATTTTAAAATGTGTCAATGAATACTCTTTTTTAATTAAAAAAAAAAATCCCTGCTTTTCTGGTTCTCAGAGAACATGTTAGTCTGCCATGGGTAATCTAGCCCTGGTCACGA	chr9:109060515-109060634
BA_j195992_070674	GCTTTTCTGGTTCTCAGAGAACATGTTAGTCTGCCATGGGTAATCTAGCCCTGGTCACGATCTTGGGATCACCATCTAGAGAGCATATCTGAGAAATCTGGGAAGTGGTTTCCTTCTGAT	chr9:109060575-109060694
BA_j195992_070675	TCTTGGGATCACCATCTAGAGAGCATATCTGAGAAATCTGGGAAGTGGTTTCCTTCTGATAAAAGAATGTAATTAAAGAAATGGATGGATCATTTGTTAAGTGTTTTATTTTCCCAAAGG	chr9:109060635-109060754
BA_j195992_070676	AAAAGAATGTAATTAAAGAAATGGATGGATCATTTGTTAAGTGTTTTATTTTCCCAAAGGAAGGGCAGAGATGATGTGACACAGGAGTGATGTCCTATAAAGGCAAGTCCTTAGCAGTAA	chr9:109060695-109060814
BA_j195992_070677	AAGGGCAGAGATGATGTGACACAGGAGTGATGTCCTATAAAGGCAAGTCCTTAGCAGTAATAGTGCATCCAAGACTTTGAAGTGAGTTCCCATGACTTACTTCAGAAGTCTGGACTCGGA	chr9:109060755-109060874
BA_j195992_070678	TAGTGCATCCAAGACTTTGAAGTGAGTTCCCATGACTTACTTCAGAAGTCTGGACTCGGAAATTAGCCTCTTGAATGGTTTCTTTTATTCTGGTCTTGCTTATTTCCAATAGACTCTCTA	chr9:109060815-109060934
BA_j195992_070679	GGTAGAGTCTGGCCTGAAACTTAGGTTTGCCTGGTTCTTTCTCTAGGAGTTGCTGACTCCCTAGAATAACCCAATTTTATGTCCATTCTTAGTATTTTCCAACGAGAAACTTGGGACACA	chr9:110696344-110696463
BA_j195992_070680	CTAGAATAACCCAATTTTATGTCCATTCTTAGTATTTTCCAACGAGAAACTTGGGACACACTTTGTTTTCCAGTAAAAATGGAGATTGGATTGTGCGCTCTGATTGATTTAGCTGCTTTC	chr9:110696404-110696523
BA_j195992_070681	CTTTGTTTTCCAGTAAAAATGGAGATTGGATTGTGCGCTCTGATTGATTTAGCTGCTTTCTCTAATCAGGACAGATTCCTTCTGGTGTGGTTTTGATCTGTGCCCCACCCAAATCTCATG	chr9:110696464-110696583
BA_j195992_070682	TCTAATCAGGACAGATTCCTTCTGGTGTGGTTTTGATCTGTGCCCCACCCAAATCTCATGCTGAATTGTAATCCCCAGTGCTGGAGGTTGGGCCTAGTGGGATGTGATTGGATCTTGGGA	chr9:110696524-110696643
BA_j195992_070683	CTGAATTGTAATCCCCAGTGCTGGAGGTTGGGCCTAGTGGGATGTGATTGGATCTTGGGAGTGGATCCTTCATGAATGTTTTAGCACCATCCGTTTGGTGCTGTTCTCATGACCGTGAGT	chr9:110696584-110696703
BA_j195992_070684	GTGGATCCTTCATGAATGTTTTAGCACCATCCGTTTGGTGCTGTTCTCATGACCGTGAGTGAGTTCTCACAAGATCTGGTGGTTTAAAAGTGTGCAGCATCTCCCCCATCTCTTTCTTTC	chr9:110696644-110696763
BA_j195992_070685	GAGTTCTCACAAGATCTGGTGGTTTAAAAGTGTGCAGCATCTCCCCCATCTCTTTCTTTCTCCTACTCTGGCCATGTGAGGTGCTGGCTTCCCCTTCACCTTCTTCCATGATTGTAAGTT	chr9:110696704-110696823
BA_j195992_070686	TCCTACTCTGGCCATGTGAGGTGCTGGCTTCCCCTTCACCTTCTTCCATGATTGTAAGTTTCCTGAGGCTTCCCTAGAAGCTGAGAAAATGCTAGCATCATGTATCCTGCATGCCTGCAG	chr9:110696764-110696883
BA_j195992_070687	TCCTGAGGCTTCCCTAGAAGCTGAGAAAATGCTAGCATCATGTATCCTGCATGCCTGCAGGACCATGAGCCAATTAAACCTCTTTTCTTTTTAAATTACCCAGGCTCAGGTATTTCTTTA	chr9:110696824-110696943
BA_j195992_070688	GACCATGAGCCAATTAAACCTCTTTTCTTTTTAAATTACCCAGGCTCAGGTATTTCTTTATAGCAGGGCAAGAATGAACCAATATGCCTTCCTACACCGAGAGTGGAGCTACACACAGTT	chr9:110696884-110697003
BA_j195992_070689	TAGCAGGGCAAGAATGAACCAATATGCCTTCCTACACCGAGAGTGGAGCTACACACAGTTCTCTGCATGGGCAGAACAGAGTGGCTGATGGACCCCCTGGGGTATGAGATCAGGTTCTCC	chr9:110696944-110697063
BA_j195992_070690	CTCTGCATGGGCAGAACAGAGTGGCTGATGGACCCCCTGGGGTATGAGATCAGGTTCTCCAGGATGCTTGTACATCAGCAGAAACATATGTTGGAGATGGCCCTAAAGTTTGGAGTCCAT	chr9:110697004-110697123
BA_j195992_070691	AGGATGCTTGTACATCAGCAGAAACATATGTTGGAGATGGCCCTAAAGTTTGGAGTCCATCACAATCTCTACCCTGCCTTTCAGGCACAGAAAACCTGGTAGAAGTGTACGAATGCCCAA	chr9:110697064-110697183
BA_j195992_070692	CACAATCTCTACCCTGCCTTTCAGGCACAGAAAACCTGGTAGAAGTGTACGAATGCCCAAAAGAGAATTATTCACAAATCAGGCAGTCAGGCCCCAAGAAAGTAAGTTAGCAATGGTGCT	chr9:110697124-110697243
BA_j195992_070693	AAGAGAATTATTCACAAATCAGGCAGTCAGGCCCCAAGAAAGTAAGTTAGCAATGGTGCTGGTCTGTCAACTGAAACTCTGCACTTCTTAGCATTCTTTAAATATATGTGTAAGTAAGAG	chr9:110697184-110697303
BA_j195992_070694	GGTCTGTCAACTGAAACTCTGCACTTCTTAGCATTCTTTAAATATATGTGTAAGTAAGAGACAGTGGCAAGTTAATGGCTTTGAGTTCAAGAGAGAAGGCTTTAAAATGCTGGACTTCAG	chr9:110697244-110697363
BA_j195992_070695	ACAGTGGCAAGTTAATGGCTTTGAGTTCAAGAGAGAAGGCTTTAAAATGCTGGACTTCAGATGACTAAATACATAGCAATAAGTTTTAATGAGGGAAAGAGAAAACACTCTGGGAATTTT	chr9:110697304-110697423
BA_j195992_070696	ATGACTAAATACATAGCAATAAGTTTTAATGAGGGAAAGAGAAAACACTCTGGGAATTTTAAGCAGGATAGAGTTTAATATTGATAACTGCATGCTTATAAAATAGTTGTAAAGGCTGAA	chr9:110697364-110697483
BA_j195992_070697	AAGCAGGATAGAGTTTAATATTGATAACTGCATGCTTATAAAATAGTTGTAAAGGCTGAATAGGACAGGCTTCTTGGGTGCTTTCCAAGAAATACAGAACTGACCTACCAGGGGAGCTAC	chr9:110697424-110697543
BA_j195992_070698	TAGGACAGGCTTCTTGGGTGCTTTCCAAGAAATACAGAACTGACCTACCAGGGGAGCTACTACTTCTGAGTGTGCCACTAGCACTGGGTAGATTTTGAATGGAAGACACCACCATTGCAA	chr9:110697484-110697603
BA_j195992_070699	TACTTCTGAGTGTGCCACTAGCACTGGGTAGATTTTGAATGGAAGACACCACCATTGCAACCCCTGGACAGCAGGGAGCAGGAGGATGGATACTCCAAGCTGTAATTCATGGATCAGGAA	chr9:110697544-110697663
BA_j195992_070700	CCCCTGGACAGCAGGGAGCAGGAGGATGGATACTCCAAGCTGTAATTCATGGATCAGGAAGTCAGATCAGGAAGCCGGCACTACCACCACTGTTTGTCTGTACACAGGACCCTGGAAAAT	chr9:110697604-110697723
BA_j195992_070701	GTCAGATCAGGAAGCCGGCACTACCACCACTGTTTGTCTGTACACAGGACCCTGGAAAATGAACAGTGCAGTGTGCTGCAAGAAAAACACAACTTTTCCAAGCAGTAGTGACAACCAGAA	chr9:110697664-110697783
BA_j195992_070702	GAACAGTGCAGTGTGCTGCAAGAAAAACACAACTTTTCCAAGCAGTAGTGACAACCAGAAGTCAAGGCGATGGCCTCTGCCTTACTTCTTTTTTTCAACAAATGAATGCATCAAATTGGG	chr9:110697724-110697843
BA_j195992_070703	GTCAAGGCGATGGCCTCTGCCTTACTTCTTTTTTTCAACAAATGAATGCATCAAATTGGGTCTCCAACCTCTTCATTTATGAAAATGGTGAAAATGAAGGCTGAGGTGGTCAGTGCAAGT	chr9:110697784-110697903
BA_j195992_070704	TCTCCAACCTCTTCATTTATGAAAATGGTGAAAATGAAGGCTGAGGTGGTCAGTGCAAGTATCTACTGCAATGGGGAAAACTCATTCTTCACAGAGATTGTTTTCTAGCATTACTTAAAA	chr9:110697844-110697963
BA_j195992_070705	ATCTACTGCAATGGGGAAAACTCATTCTTCACAGAGATTGTTTTCTAGCATTACTTAAAACTCCAAGGGTAGAAGAACTTCCTCCAAAAACGCAAAGTAAAACAAAACAAGACCACTTAA	chr9:110697904-110698023
BA_j195992_070706	AGGAGTAGAGGTTATCCCAGTAATGGAGGCATTCATCTTCAGGGATTTATATTCTCTTTGTTCTATTCAGAAAGGGCTGAGCCAAGTGTGTCCAACTTAGGGTTCAGTTCCTTCCTCTGT	chr9:110698042-110698161
BA_j195992_070707	TTCTATTCAGAAAGGGCTGAGCCAAGTGTGTCCAACTTAGGGTTCAGTTCCTTCCTCTGTTTGAACCCCACCCAGCTGATGTCCAATACCACTATTTCTAGTAGGAAATTTTCTTATTAA	chr9:110698102-110698221
BA_j195992_070708	TTGAACCCCACCCAGCTGATGTCCAATACCACTATTTCTAGTAGGAAATTTTCTTATTAAAAAAAGTTGTGTCCAATGGGAAAAGTGGTAGTTCCATCTCCTTACTGGAACAATAGATGG	chr9:110698162-110698281
BA_j195992_070709	AAAAAGTTGTGTCCAATGGGAAAAGTGGTAGTTCCATCTCCTTACTGGAACAATAGATGGCAAATGTACATTGAGTTTCATTTACAGCAGACCCTGAGCACCAACTCTATTTTAAGGCCT	chr9:110698222-110698341
BA_j195992_070710	CAAATGTACATTGAGTTTCATTTACAGCAGACCCTGAGCACCAACTCTATTTTAAGGCCTGAGCTGGCCACTGGGCATATGGAGGTGAATGAGACACTGCCAAACAGGAGAGCCAGGTGA	chr9:110698282-110698401
BA_j195992_070711	GAGCTGGCCACTGGGCATATGGAGGTGAATGAGACACTGCCAAACAGGAGAGCCAGGTGAGTAAACAGATCATTACATGATGGAGGTAAGCCAGGGAGGGTGAAGGCGTACGAATAAACC	chr9:110698342-110698461
BA_j195992_070712	GTAAACAGATCATTACATGATGGAGGTAAGCCAGGGAGGGTGAAGGCGTACGAATAAACCTCGAAATACAGTTATCGAATAAACAGATAACATCGGAGAAACAAGACTCTGTAACTCTTC	chr9:110698402-110698521
BA_j195992_070713	TCGAAATACAGTTATCGAATAAACAGATAACATCGGAGAAACAAGACTCTGTAACTCTTCTTTGTGCAGCCAGTCTGCGTAGTTGCCTGCATAGTCCACACATTAACACAAAAGAGTCTA	chr9:110698462-110698581
BA_j195992_070714	TTTGTGCAGCCAGTCTGCGTAGTTGCCTGCATAGTCCACACATTAACACAAAAGAGTCTATTTTTCCTGGTGGCAATGGTTCTGAAGATCAGGGTACTCTGATAATTCCTTGGGGTTGGC	chr9:110698522-110698641
BA_j195992_070715	TTTTTCCTGGTGGCAATGGTTCTGAAGATCAGGGTACTCTGATAATTCCTTGGGGTTGGCAGCTTCTGAAATGGCTCGCAGTGATCCCCGCTTCCTGGTATTCAAGCTTTGTGTAAATTC	chr9:110698582-110698701
BA_j195992_070716	AGCTTCTGAAATGGCTCGCAGTGATCCCCGCTTCCTGGTATTCAAGCTTTGTGTAAATTCCTCTCCTTGAGAACGGACTGGACATGGTGATTTCCTTCTAACAAAAAAATATGGGAAAAG	chr9:110698642-110698761
BA_j195992_070717	CTCTCCTTGAGAACGGACTGGACATGGTGATTTCCTTCTAACAAAAAAATATGGGAAAAGTGATGGGATTCTGAGATTAGGTTACAGTCCAAAACGTGGAAGTGCCGATGTTGAGAAACT	chr9:110698702-110698821
BA_j195992_070718	TGATGGGATTCTGAGATTAGGTTACAGTCCAAAACGTGGAAGTGCCGATGTTGAGAAACTCTGGGCTAGAAGTTGGTCTTCCCCGGTTATTCCCCTGGTCTCCCTGATTGATCAGATTCC	chr9:110698762-110698881
BA_j195992_070719	CTGGGCTAGAAGTTGGTCTTCCCCGGTTATTCCCCTGGTCTCCCTGATTGATCAGATTCCAGATGTTTCCTCTGACTTTTCTGCTTGAAGCCACTTGGATGAACCATCCATGCTATTTAG	chr9:110698822-110698941
BA_j195992_070720	AGATGTTTCCTCTGACTTTTCTGCTTGAAGCCACTTGGATGAACCATCCATGCTATTTAGCACACCCTACCCTCACACCTTCAAACACATGTACCACCCCTGCTACAGACTGAATGTATT	chr9:110698882-110699001
BA_j195992_070721	CACACCCTACCCTCACACCTTCAAACACATGTACCACCCCTGCTACAGACTGAATGTATTCCCTAAAATTCATATGTTGACACCTAAACCCCAGTGTGATGGTATTAGGAGGTGAGGCTT	chr9:110698942-110699061
BA_j195992_070722	CCCTAAAATTCATATGTTGACACCTAAACCCCAGTGTGATGGTATTAGGAGGTGAGGCTTTCTGGAGGTGATTAGGTCATGAGGTAAAGGCTTAATGACTAAGATTAGTATCTTATAAGA	chr9:110699002-110699121
BA_j195992_070723	TCTGGAGGTGATTAGGTCATGAGGTAAAGGCTTAATGACTAAGATTAGTATCTTATAAGAGGTCCCAGAGAGCTCCGTTATCTCTTCCACTCTTGCCCCTTTCACCCCTTCCACTCGTGA	chr9:110699062-110699181
BA_j195992_070724	GGTCCCAGAGAGCTCCGTTATCTCTTCCACTCTTGCCCCTTTCACCCCTTCCACTCGTGAGAAGGCACCATCTATAAACGAGGAAGCAGGCCTTCACCAGACCCCAAATCTGCTGGCACC	chr9:110699122-110699241
BA_j195992_070725	GAAGGCACCATCTATAAACGAGGAAGCAGGCCTTCACCAGACCCCAAATCTGCTGGCACCTTGATCTTGACTTCCCAACCTGCAGAACTGTGAGAATTTCTGTCATTTATAAGCCACTCA	chr9:110699182-110699301
BA_j195992_070726	TTGATCTTGACTTCCCAACCTGCAGAACTGTGAGAATTTCTGTCATTTATAAGCCACTCAGTTTATGGTATTTTTGTCATAGCAGCCCAAAGGGACTAAGCCAACCCCCACTAGACAGCC	chr9:110699242-110699361
BA_j195992_070727	GTTTATGGTATTTTTGTCATAGCAGCCCAAAGGGACTAAGCCAACCCCCACTAGACAGCCTGGCTCCACAAGGGCATCATCTCTGACCAGTGTTTGCCAATATTGCCTGTTCCACGCAGT	chr9:110699302-110699421
BA_j195992_070728	TGGCTCCACAAGGGCATCATCTCTGACCAGTGTTTGCCAATATTGCCTGTTCCACGCAGTCACTCCTCTTTTTCTGTCTTTCTTGGGATCTCAGGGGCACAGAGTGGTGGAGGCCACATC	chr9:110699362-110699481
BA_j195992_070729	CACTCCTCTTTTTCTGTCTTTCTTGGGATCTCAGGGGCACAGAGTGGTGGAGGCCACATCCCAGTCTGTGAGTTAGTCCATCAAAAGTCAGTCCCTTAGCGAAGATCTGTTTTCACTTAG	chr9:110699422-110699541
BA_j195992_070730	CCAGTCTGTGAGTTAGTCCATCAAAAGTCAGTCCCTTAGCGAAGATCTGTTTTCACTTAGTCCCACGCATCACAGTGGCAACAACTCAGCCCTACTGAGAAATCTGCTGACAGTTTTGGA	chr9:110699482-110699601
BA_j195992_070731	TCCCACGCATCACAGTGGCAACAACTCAGCCCTACTGAGAAATCTGCTGACAGTTTTGGATAAGGACAAATACATTTTCTGGAAGAACACAATGGAGGCAGGTTTTCTGGAGACACCAGA	chr9:110699542-110699661
BA_j195992_070732	TAAGGACAAATACATTTTCTGGAAGAACACAATGGAGGCAGGTTTTCTGGAGACACCAGAAAGACAAATATCAGAATGCTAAAAAAAAAAAAAAAAAAAAAAGGAAACACATACTAATAG	chr9:110699602-110699721
BA_j195992_070733	AAGACAAATATCAGAATGCTAAAAAAAAAAAAAAAAAAAAAAGGAAACACATACTAATAGGAACACTGAAAACAACTTTTTTTGTTTGTGTTTTTGGAAGAGCAGAGACATCATTGTTAC	chr9:110699662-110699781
BA_j195992_070734	GAACACTGAAAACAACTTTTTTTGTTTGTGTTTTTGGAAGAGCAGAGACATCATTGTTACTTTTGTCATTTCTTTTTGTTTCTTCTGAAAGCATTAACTCTGAGAAGAATGACTTTTGCC	chr9:110699722-110699841
BA_j195992_070735	TTTTGTCATTTCTTTTTGTTTCTTCTGAAAGCATTAACTCTGAGAAGAATGACTTTTGCCAAAAACCACCCCCACTAGGGGACAGACACGACAGGCCTACTCTACATGGGGTGATCTGGA	chr9:110699782-110699901
BA_j195992_070736	AAAAACCACCCCCACTAGGGGACAGACACGACAGGCCTACTCTACATGGGGTGATCTGGAGGGAGGGAGGGAGCCATGGACCCAAACGGAAGGATTTGAGTCCATGGCCCTGAGAGAAAG	chr9:110699842-110699961
BA_j195992_070737	GGGAGGGAGGGAGCCATGGACCCAAACGGAAGGATTTGAGTCCATGGCCCTGAGAGAAAGCCTGTTTTTTTGTTACTGGGAAATATGTTCTGTTCTAAGACTTCTTTCCAAAGGTTTTTC	chr9:110699902-110700021
BA_j195992_070738	CCTGTTTTTTTGTTACTGGGAAATATGTTCTGTTCTAAGACTTCTTTCCAAAGGTTTTTCAGAGCCAGAGTCTTGCTTTTCTTTTCCCCTCCTGAGAGTAAATGAGGCAGCCACTGTGTA	chr9:110699962-110700081
BA_j195992_070739	AGAGCCAGAGTCTTGCTTTTCTTTTCCCCTCCTGAGAGTAAATGAGGCAGCCACTGTGTATCTGAGAAGCATCTAGTCTATGCTGTATGGTGAGTTCATGTCCTTCCTCCATGTCTGAGT	chr9:110700022-110700141
BA_j195992_070740	TCTGAGAAGCATCTAGTCTATGCTGTATGGTGAGTTCATGTCCTTCCTCCATGTCTGAGTGGCTCTTCACCATTGATACCTTATCTGTCCAGTTCAGGACCTGAGAAGTGGAGCATGGAG	chr9:110700082-110700201
BA_j195992_070741	GGCTCTTCACCATTGATACCTTATCTGTCCAGTTCAGGACCTGAGAAGTGGAGCATGGAGAAGGTCCCACCAAAAAGCAAGCTGTTTGTTCTGACACAGAGACTCAGTCCTGAGTCCCTG	chr9:110700142-110700261
BA_j195992_070742	AAGGTCCCACCAAAAAGCAAGCTGTTTGTTCTGACACAGAGACTCAGTCCTGAGTCCCTGCTGCTTTCCCCACTCTGGGAAGGCAGAGTAGAAAACCAGAAAGTTCTGGGCAACTTCTTT	chr9:110700202-110700321
BA_j195992_070743	CTGCTTTCCCCACTCTGGGAAGGCAGAGTAGAAAACCAGAAAGTTCTGGGCAACTTCTTTGGCTTTATTTATTCTTTTATTTAATAAACATCAAAAGCCTAATATATGTCAGGTTCTATG	chr9:110700262-110700381
BA_j195992_070744	GGCTTTATTTATTCTTTTATTTAATAAACATCAAAAGCCTAATATATGTCAGGTTCTATGCTAGATGGCAGAGGCCCATACATGGGTCAGACACAATCTGTAACCTCTGAAAGTTCATGG	chr9:110700322-110700441
BA_j195992_070745	CTAGATGGCAGAGGCCCATACATGGGTCAGACACAATCTGTAACCTCTGAAAGTTCATGGTCTTTGGGATGGGGTGGGGGTGTGAACGACGGGTGCTAGATAATGAGCAATGACAGTATG	chr9:110700382-110700501
BA_j195992_070746	TCTTTGGGATGGGGTGGGGGTGTGAACGACGGGTGCTAGATAATGAGCAATGACAGTATGGGGGATGAGGTGGCCTCCTAGAGCAGGTGACCATGAGTGCAGGTGCTAGGCTCTTGGTTC	chr9:110700442-110700561
BA_j195992_070747	GGGGATGAGGTGGCCTCCTAGAGCAGGTGACCATGAGTGCAGGTGCTAGGCTCTTGGTTCCTCCTCTTGTCTGTTCTTCTTGAGCACTTGAAAAAAAAAGTTATGGTATTCTTGCATTCT	chr9:110700502-110700621
BA_j195992_070748	ATGTATGACATATATGAATATATATATATATATATATATATATGAATATACAGGTATCTAAAGAAATCCAAAGAAGAATGCACATAGGTTGTGTTGGATATTTTCTTTTTGCCTCCCAAA	chr9:110700904-110701023
BA_j195992_070749	AAGAAATCCAAAGAAGAATGCACATAGGTTGTGTTGGATATTTTCTTTTTGCCTCCCAAATTCACTCCCTGCCCTGCCCCAGCCGGTGGTGTGCCTGGAACCTGACCTTTATGTGCTGCA	chr9:110700964-110701083
BA_j195992_070750	TTCACTCCCTGCCCTGCCCCAGCCGGTGGTGTGCCTGGAACCTGACCTTTATGTGCTGCATTCACAGCCCAATATACCTTTTGGTTTCTGGTTGGTTTCATGAATGGAATTACCAGTAGG	chr9:110701024-110701143
BA_j195992_070751	TTCACAGCCCAATATACCTTTTGGTTTCTGGTTGGTTTCATGAATGGAATTACCAGTAGGAGATGAGAAGGAGGGAAGGGCATGGGAAAAGGGTGTTTTCCTCTTACTCCTTCCTGCCAG	chr9:110701084-110701203
BA_j195992_070752	AGATGAGAAGGAGGGAAGGGCATGGGAAAAGGGTGTTTTCCTCTTACTCCTTCCTGCCAGTGACGGTGGCACCGGGTAGCTGCCTCTCCTTTACTGAAGTCCACAGCTCCAGATCGGGGG	chr9:110701144-110701263
BA_j195992_070753	TGACGGTGGCACCGGGTAGCTGCCTCTCCTTTACTGAAGTCCACAGCTCCAGATCGGGGGGGCCTCCATATGACCACTCTCTTCCTGTTGTATAATCTTTATCTTTGGCCCTTCAGGTCT	chr9:110701204-110701323
BA_j195992_070754	GGCCTCCATATGACCACTCTCTTCCTGTTGTATAATCTTTATCTTTGGCCCTTCAGGTCTAAAGGGCGATTTGCTGTGGCTTCAGCATCTTTTGCTAGTTTTTCTTAACCTGCGCTCACT	chr9:110701264-110701383
BA_j195992_070755	AAAGGGCGATTTGCTGTGGCTTCAGCATCTTTTGCTAGTTTTTCTTAACCTGCGCTCACTTTGAAAATTGTCTCTTTATTAAAATCTCCTTGAGCGCTGTCTGAGTGCACCACACCATCT	chr9:110701324-110701443
BA_j195992_070756	TTGAAAATTGTCTCTTTATTAAAATCTCCTTGAGCGCTGTCTGAGTGCACCACACCATCTGTTTCCTGCAATGAGCCTGTCTGATAGGGTTGTTGATGTGTTATCTCTCGGGGAGGGACT	chr9:110701384-110701503
BA_j195992_070757	GTTTCCTGCAATGAGCCTGTCTGATAGGGTTGTTGATGTGTTATCTCTCGGGGAGGGACTGTGGAGATGAGAGACAGTGATAGAGGGGAGAAGAGGGGAGACTGGGGAGCCAAGCCAAAA	chr9:110701444-110701563
BA_j195992_070758	GTGGAGATGAGAGACAGTGATAGAGGGGAGAAGAGGGGAGACTGGGGAGCCAAGCCAAAAAAGAAAAAATTGCACCTATGAAGTCAAATAAATGTATGTATATGCATGGACATGAATGGG	chr9:110701504-110701623
BA_j195992_070759	AAGAAAAAATTGCACCTATGAAGTCAAATAAATGTATGTATATGCATGGACATGAATGGGATGAAATTAAATAAATTTTTTAAAAAGGAGAGGACCGGTCAGGCATGGTGGCTCACACTT	chr9:110701564-110701683
BA_j195992_070760	GTTCCAGCTACTTGGGAGTCTGAGGTGGGAGGAGGCTTGGGCCCAGGAGGCGAAGGTTGCAGTGAGCTGAGATTGTGCCACTGCACTCTAGCCCAAGTGGCAGAGACAGACCCTGCCTGA	chr9:110701822-110701941
BA_j195992_070761	CCAGGAGGCGAAGGTTGCAGTGAGCTGAGATTGTGCCACTGCACTCTAGCCCAAGTGGCAGAGACAGACCCTGCCTGAGAAAAAAAAAAAAGAACTAAAAAAAAAAAAAATTCCCCTCAG	chr9:110701864-110701983
BA_j195992_070762	GAGACAGACCCTGCCTGAGAAAAAAAAAAAAGAACTAAAAAAAAAAAAAATTCCCCTCAGTAGTGACACCAGAAGAGGCTTTGCTCTCTATGCTCACTCCTTCTTTTTGCCTCACATGCT	chr9:110701924-110702043
BA_j195992_070763	TAGTGACACCAGAAGAGGCTTTGCTCTCTATGCTCACTCCTTCTTTTTGCCTCACATGCTGTCCCCAAATCCAGCATAGAAAGCTCCTATGGCCTCCTCTTCCGTGCACTCTCCCCCAGC	chr9:110701984-110702103
BA_j195992_070764	GTCCCCAAATCCAGCATAGAAAGCTCCTATGGCCTCCTCTTCCGTGCACTCTCCCCCAGCTGAGTGGACACTGTGAGGACACGTGGGGCTGGAAGGGGCAGCCCTGGAGGGGAGCATCCC	chr9:110702044-110702163
BA_j195992_070765	TGAGTGGACACTGTGAGGACACGTGGGGCTGGAAGGGGCAGCCCTGGAGGGGAGCATCCCCTCGAATGCTCGAGCTACAGCTGGCATCTTCCCTTATTTTACACATTCAGCACTCTTCTC	chr9:110702104-110702223
BA_j195992_070766	TCTCTCTGCAGGTTTTGTTTATGCTGGTCATTCTGCTTAGTCCTTCGAAGTCCAGTTCATATCTTTCCTCCCTGAGAAAGTCTTCCCAGGCTTTCCCTTCTCTACTCTTCAGACAATGTT	chr9:110702220-110702339
BA_j195992_070767	ATCTTTCCTCCCTGAGAAAGTCTTCCCAGGCTTTCCCTTCTCTACTCTTCAGACAATGTTAATAACTTCTTTTTTCCAATCCCTTCCCTTTTCCATGTGTCTGTTGCCACTTTTGACAAC	chr9:110702280-110702399
BA_j195992_070768	AATAACTTCTTTTTTCCAATCCCTTCCCTTTTCCATGTGTCTGTTGCCACTTTTGACAACTGTAAGGCATTGCTTGGTCTGTCTTAGGCACTGGAGTGAAAGCTCTTTGAGGTAAGGCCC	chr9:110702340-110702459
BA_j195992_070769	TGTAAGGCATTGCTTGGTCTGTCTTAGGCACTGGAGTGAAAGCTCTTTGAGGTAAGGCCCTGGATTTAATGTCCAAGCACAATTCTAGCACTCAGCCAGAGCCCAGCTCTCAGGGAGTGC	chr9:110702400-110702519
BA_j195992_070770	TGGATTTAATGTCCAAGCACAATTCTAGCACTCAGCCAGAGCCCAGCTCTCAGGGAGTGCTCACTGACTGTGCATTGGTTTGATTGACTGGCTGGTTGGTCGGTTCATTGATTATAGAGA	chr9:110702460-110702579
BA_j195992_070771	TCACTGACTGTGCATTGGTTTGATTGACTGGCTGGTTGGTCGGTTCATTGATTATAGAGATTTCCCAATGGAATGAATCTCTAAGCTGAACCAGTTCAGTTCGTTGTCTTATGTATGAAG	chr9:110702520-110702639
BA_j195992_070772	TTTCCCAATGGAATGAATCTCTAAGCTGAACCAGTTCAGTTCGTTGTCTTATGTATGAAGACTTCTGAACACAGAGACAAGTAACTTGCCTGGAGGCTCACAGCTAGCAATAGCAGAGCT	chr9:110702580-110702699
BA_j195992_070773	ACTTCTGAACACAGAGACAAGTAACTTGCCTGGAGGCTCACAGCTAGCAATAGCAGAGCTGGGTCTGGAGCCCCTAGGCCAACGTCTGCTTTAAGAACATTTACGCCTTCTCATGTCTGA	chr9:110702640-110702759
BA_j195992_070774	GGGTCTGGAGCCCCTAGGCCAACGTCTGCTTTAAGAACATTTACGCCTTCTCATGTCTGAAACCTCTCACTTTCTACCCATTCATCCCCTCTGCCTCAGGATGTCCTGGCTGGAGAGGCA	chr9:110702700-110702819
BA_j195992_070775	AACCTCTCACTTTCTACCCATTCATCCCCTCTGCCTCAGGATGTCCTGGCTGGAGAGGCACGTGGCTAAAGTGGTCCTTTCTCCTATCACACTGAGCTCTATGTGGTTCAGATTTGCTCT	chr9:110702760-110702879
BA_j195992_070776	CGTGGCTAAAGTGGTCCTTTCTCCTATCACACTGAGCTCTATGTGGTTCAGATTTGCTCTCCTGTGCCCGACAATCTGTGCCTCAGAATAGCCAATTGTCAAGGATCATATAGGGAGAGG	chr9:110702820-110702939
BA_j195992_070777	CCTGTGCCCGACAATCTGTGCCTCAGAATAGCCAATTGTCAAGGATCATATAGGGAGAGGCAGCTGGGGGGCATATCTCCCTGGGCCCTGATACGTTACACTTCCCAGAAACCTAGAGTG	chr9:110702880-110702999
BA_j195992_070778	CAGCTGGGGGGCATATCTCCCTGGGCCCTGATACGTTACACTTCCCAGAAACCTAGAGTGAAGCATGTGAAGTTGACAGTCCTGTTTTATTTCAGGAGGGAGAGGGACCATGCACTCTAC	chr9:110702940-110703059
BA_j195992_070779	AAGCATGTGAAGTTGACAGTCCTGTTTTATTTCAGGAGGGAGAGGGACCATGCACTCTACATGAATAACCAGAGGAGAAATGCTTATTCATCTTTTTCCAGAAAATTTACATTCCTTCTA	chr9:110703000-110703119
BA_j195992_070780	ATGAATAACCAGAGGAGAAATGCTTATTCATCTTTTTCCAGAAAATTTACATTCCTTCTAACCCAAGACCCATTGCAAACATCTCCCTACAGAAATGATGACCCTTGTGATTTATGGTCC	chr9:110703060-110703179
BA_j195992_070781	ACCCAAGACCCATTGCAAACATCTCCCTACAGAAATGATGACCCTTGTGATTTATGGTCCAAAACTGACTCCCATCCAAAAGGATTATGAGACACTCTGGGCCTGAAAAGTGAGTTTGTG	chr9:110703120-110703239
BA_j195992_070782	AAAACTGACTCCCATCCAAAAGGATTATGAGACACTCTGGGCCTGAAAAGTGAGTTTGTGGGACACACAAACACATCCACATATGCGCATTTTCTCTCTGTCCCTCACCCTCTCTCTTGC	chr9:110703180-110703299
BA_j195992_070783	GGACACACAAACACATCCACATATGCGCATTTTCTCTCTGTCCCTCACCCTCTCTCTTGCTCTTTCTCTCCCTCTTTCAAACCTAGTAATGAGCTCCTGCATTAGGCTGCAGACTTGCTG	chr9:110703240-110703359
BA_j195992_070784	TCTTTCTCTCCCTCTTTCAAACCTAGTAATGAGCTCCTGCATTAGGCTGCAGACTTGCTGTGGCCCATGATGCCAGTGTGGCATTGGAATTCATCTCACTTGGAAAGACTATTACAGTGT	chr9:110703300-110703419
BA_j195992_070785	TGGCCCATGATGCCAGTGTGGCATTGGAATTCATCTCACTTGGAAAGACTATTACAGTGTTTTTTGGTGTTTTGAACAAGCATTCTGGGCTGTTCCCATAGAAAGGTATTACTTGGTGCT	chr9:110703360-110703479
BA_j195992_070786	TTTTTGGTGTTTTGAACAAGCATTCTGGGCTGTTCCCATAGAAAGGTATTACTTGGTGCTGCATATTAAAAAAAAATGCATGTTACAATTCTGTTCTCATTCTCCACTTCCATGTGGTCC	chr9:110703420-110703539
BA_j195992_070787	GCATATTAAAAAAAAATGCATGTTACAATTCTGTTCTCATTCTCCACTTCCATGTGGTCCCTTACCTCGTTCTCTCCTCCACCTATTGCCAGAATGATTATTCCAGGACACAAATCTTAC	chr9:110703480-110703599
BA_j195992_070788	CTTACCTCGTTCTCTCCTCCACCTATTGCCAGAATGATTATTCCAGGACACAAATCTTACTGTTTGTCTCCTTAACACCTTTTCATGACCCCAAAATCTACTGCTCACATGATGAAATTC	chr9:110703540-110703659
BA_j195992_070789	TGTTTGTCTCCTTAACACCTTTTCATGACCCCAAAATCTACTGCTCACATGATGAAATTCGAGATCTGCAGCACGTGGTTCGGGACTCCTGCCAACCTCACCAGGCTCAGCTCTTTCTGC	chr9:110703600-110703719
BA_j195992_070790	GAGATCTGCAGCACGTGGTTCGGGACTCCTGCCAACCTCACCAGGCTCAGCTCTTTCTGCTTCTCCCCAGGCAGCCTAGGCCAGTTGAGACTAGGAGTTGAGGTTCCTCAACTCTTCCCT	chr9:110703660-110703779
BA_j195992_070791	TTCTCCCCAGGCAGCCTAGGCCAGTTGAGACTAGGAGTTGAGGTTCCTCAACTCTTCCCTGAGCATGCCTTCTTTTGTCGTTTACAGCATTGTCCTTTTGTGTATTCTGATCCCTCTCCC	chr9:110703720-110703839
BA_j195992_070792	GAGCATGCCTTCTTTTGTCGTTTACAGCATTGTCCTTTTGTGTATTCTGATCCCTCTCCCTAGAATAGCACTCTCAGTTTTCTTCACCTAGAGATCTATTTTAGGAATTGTGCTAAATCT	chr9:110703780-110703899
BA_j195992_070793	TAGAATAGCACTCTCAGTTTTCTTCACCTAGAGATCTATTTTAGGAATTGTGCTAAATCTTGCCCAAAAACTTACGAGGTTTGTGTGTGTGTATGTGTTTGTGTGTGCATGTGTGTTTTC	chr9:110703840-110703959
BA_j195992_070794	TGCCCAAAAACTTACGAGGTTTGTGTGTGTGTATGTGTTTGTGTGTGCATGTGTGTTTTCACAGTGTTTTACCTTGTTTCTTACATTTCACATAAGAGTCCAGATTCTCAGCCTATCTTG	chr9:110703900-110704019
BA_j195992_070795	ACAGTGTTTTACCTTGTTTCTTACATTTCACATAAGAGTCCAGATTCTCAGCCTATCTTGAAAAAGCAGTAGATTAGTCAACTGTGCCTTTGTGCAAAGTAATTATCTATAGGGGCTGAG	chr9:110703960-110704079
BA_j195992_070796	AAAAAGCAGTAGATTAGTCAACTGTGCCTTTGTGCAAAGTAATTATCTATAGGGGCTGAGTAGCAATTGTCCATTTTAGAACAGAGCATGACACTTTAGTGCATTTCAGTCTCCACCTCA	chr9:110704020-110704139
BA_j195992_070797	TAGCAATTGTCCATTTTAGAACAGAGCATGACACTTTAGTGCATTTCAGTCTCCACCTCACCTGCTTGAAGGCTTTTCACAGTGATTTCTGTTCTCTGTGGGCTTCACAACAAGCCCCAT	chr9:110704080-110704199
BA_j195992_070798	CCTGCTTGAAGGCTTTTCACAGTGATTTCTGTTCTCTGTGGGCTTCACAACAAGCCCCATTGTTAACTCTTCTAAGAAGCCTCTTTACTCCCTACCAGGTAGAATATTCTCTCCTTCTGC	chr9:110704140-110704259
BA_j195992_070799	TGTTAACTCTTCTAAGAAGCCTCTTTACTCCCTACCAGGTAGAATATTCTCTCCTTCTGCTCTTATACCGCTGTGCATATATTGCAACCGCAACACTTTTTATATGGTATTGCACATGGA	chr9:110704200-110704319
BA_j195992_070800	TCTTATACCGCTGTGCATATATTGCAACCGCAACACTTTTTATATGGTATTGCACATGGATTTGTTCAAGGAGATTGTCTCTGAGATTATTGCTAAGGATATAAAAGTGAAGAAGACTTA	chr9:110704260-110704379
BA_j195992_070801	TCTAGGGAAGAAAATGACACATACACACAGAGATAATCAAGATATGATATGGGAAGTACATTAATAAAATATATTTAGAGCATTATGGGGAAACAGATGAGAATTCTTGAATGAGCCTGA	chr9:110704406-110704525
BA_j195992_070802	TTAATAAAATATATTTAGAGCATTATGGGGAAACAGATGAGAATTCTTGAATGAGCCTGAGGTCTACAAATGCCTCTGTATTAGTCTTCTATTAGTGCTGCAACAAATTATCCCAAACTT	chr9:110704466-110704585
BA_j195992_070803	GGTCTACAAATGCCTCTGTATTAGTCTTCTATTAGTGCTGCAACAAATTATCCCAAACTTAGTGGCTTAAAACAACACAGATTTATTATTTATAGTTCTATAGCTTAGGAGTGGAACATA	chr9:110704526-110704645
BA_j195992_070804	AGTGGCTTAAAACAACACAGATTTATTATTTATAGTTCTATAGCTTAGGAGTGGAACATATACCTTACCCAGGCAAAGACTGGTGTTGGTAGGGTGCATTCCTTTCTGAACATTCTAGGG	chr9:110704586-110704705
BA_j195992_070805	TACCTTACCCAGGCAAAGACTGGTGTTGGTAGGGTGCATTCCTTTCTGAACATTCTAGGGTAGAACCATTTCCTTGCCTTTTCCTGCTTATAGAGGCTACCATACTCGATGACTCATGGC	chr9:110704646-110704765
BA_j195992_070806	TAGAACCATTTCCTTGCCTTTTCCTGCTTATAGAGGCTACCATACTCGATGACTCATGGCCTCATTCCTTCATCTTCAAAGCCAGCAACATTGGGCCAAGTCCCACTCATACTGCCATCT	chr9:110704706-110704825
BA_j195992_070807	CTCATTCCTTCATCTTCAAAGCCAGCAACATTGGGCCAAGTCCCACTCATACTGCCATCTTTCTGATTCTTTTGATTCTCTCTTCTGCTTTTAAGATCCTTTGTAATTACATAGGGTTTA	chr9:110704766-110704885
BA_j195992_070808	TTCTGATTCTTTTGATTCTCTCTTCTGCTTTTAAGATCCTTTGTAATTACATAGGGTTTACTCAGATAATCTAGAACAATCTCTCCATCTCCAGATTAGCTGATTAGCAACCTTAATTCC	chr9:110704826-110704945
BA_j195992_070809	CTCAGATAATCTAGAACAATCTCTCCATCTCCAGATTAGCTGATTAGCAACCTTAATTCCATCTGCAACTTTGATTTGTCTTTGCCATATGATATAACTTGTTTACAGGTCCTGGAGATT	chr9:110704886-110705005
BA_j195992_070810	ATCTGCAACTTTGATTTGTCTTTGCCATATGATATAACTTGTTTACAGGTCCTGGAGATTAGGAAATGAGCATTTTTTTGGGTGCCCTTATTTTGCCTACTATATTTTCTGTATTGGTTA	chr9:110704946-110705065
BA_j195992_070811	AGGAAATGAGCATTTTTTTGGGTGCCCTTATTTTGCCTACTATATTTTCTGTATTGGTTAGGATAGGCTGTACTCTGCTGCAATAACAACCTCCAATCTCAGTACAAACAAAGCTTTGTT	chr9:110705006-110705125
BA_j195992_070812	GGATAGGCTGTACTCTGCTGCAATAACAACCTCCAATCTCAGTACAAACAAAGCTTTGTTTCTTGAATATACAGAAGATTGCTGTGATTCTAGATGACTCTCCAGGGCAGCTCTCTTTCT	chr9:110705066-110705185
BA_j195992_070813	TCTTGAATATACAGAAGATTGCTGTGATTCTAGATGACTCTCCAGGGCAGCTCTCTTTCTTGCAGTGACTCAGTGACCCTAATTGTTTCTGTCTTGTGATGTCATTTCAACATATGGATG	chr9:110705126-110705245
BA_j195992_070814	TGCAGTGACTCAGTGACCCTAATTGTTTCTGTCTTGTGATGTCATTTCAACATATGGATGCCAATTCACCACAGTGACGGAAGTAAAAGCACAGAGACTTCACATCTGTGTTCAGTGCTT	chr9:110705186-110705305
BA_j195992_070815	CCAATTCACCACAGTGACGGAAGTAAAAGCACAGAGACTTCACATCTGTGTTCAGTGCTTTCATTCTATTTCACCAGGAAGAGACTCAAGTATCTTCTGCTTGCCACCTCTTGGCTAGAG	chr9:110705246-110705365
BA_j195992_070816	TCATTCTATTTCACCAGGAAGAGACTCAAGTATCTTCTGCTTGCCACCTCTTGGCTAGAGCTAATCACGTGAGCTCAATTGCAAGGGATGCTGGGAAATGTAGTCTTCTTATGTGCCTAG	chr9:110705306-110705425
BA_j195992_070817	CTAATCACGTGAGCTCAATTGCAAGGGATGCTGGGAAATGTAGTCTTCTTATGTGCCTAGAAAGAGGAAAATATAATAGTTTTGATAATCACATAGCATTGTTACTGTAACAGCTCCTCA	chr9:110705366-110705485
BA_j195992_070818	AAAGAGGAAAATATAATAGTTTTGATAATCACATAGCATTGTTACTGTAACAGCTCCTCAAATGAGATGATAACTGGACTGAAACTTAAAGGGTCATTGGGAAGAGGTGATGAGGAAGGC	chr9:110705426-110705545
BA_j195992_070819	AATGAGATGATAACTGGACTGAAACTTAAAGGGTCATTGGGAAGAGGTGATGAGGAAGGCGAGGTAATATGAGAAAAGACATGGTATTATAAAATACCACAGTTTGTTCAGGAAACTGGA	chr9:110705486-110705605
BA_j195992_070820	GAGGTAATATGAGAAAAGACATGGTATTATAAAATACCACAGTTTGTTCAGGAAACTGGAGTTAAGTGTCAAGCAGGTAGCATTGATGGGGGAGATGCGGAACATGGAAGAGAAGAGAGG	chr9:110705546-110705665
BA_j195992_070821	GTTAAGTGTCAAGCAGGTAGCATTGATGGGGGAGATGCGGAACATGGAAGAGAAGAGAGGATGGAAGGCCTTGACTAACATCTTAGAAGGGTGTTGCATGGTTAAATTTTCACTCCAGAT	chr9:110705606-110705725
BA_j195992_070822	ATGGAAGGCCTTGACTAACATCTTAGAAGGGTGTTGCATGGTTAAATTTTCACTCCAGATAGATCCATAGAACATAAATCAATGAAACCGGGACATTCTCCCTCTCTCAAAAAAATATAT	chr9:110705666-110705785
BA_j195992_070823	AGATCCATAGAACATAAATCAATGAAACCGGGACATTCTCCCTCTCTCAAAAAAATATATATTTTTCTCTCTTGAGAATATATACATATACACACACACACATATATATAGAGAGAGGAA	chr9:110705726-110705845
BA_j195992_070824	ATTTTTCTCTCTTGAGAATATATACATATACACACACACACATATATATAGAGAGAGGAAATATATATAGAAAACAGTTATATATATATAGAAAAAATATAGAGAAAAACATTTAACTAT	chr9:110705786-110705905
BA_j195992_070825	ATATATATAGAAAACAGTTATATATATATAGAAAAAATATAGAGAAAAACATTTAACTATATACAAAATACATGTTTAGAGGGAAATATATATGGAAAATATTTGATACATAGAAAATAT	chr9:110705846-110705965
BA_j195992_070826	ATACAAAATACATGTTTAGAGGGAAATATATATGGAAAATATTTGATACATAGAAAATATTTAGAAAGAAATATAGAGAAAGATAACATATATGTATATATGTATGTATGTGCGTATATA	chr9:110705906-110706025
BA_j195992_070827	TTAGAAAGAAATATAGAGAAAGATAACATATATGTATATATGTATGTATGTGCGTATATATATTTTTTCTGGTACTGAAAAAATGCCTATCACATAATGTGTGTTCAAAATATATCTAGA	chr9:110705966-110706085
BA_j195992_070828	TATTTTTTCTGGTACTGAAAAAATGCCTATCACATAATGTGTGTTCAAAATATATCTAGATGCTTGAATCACTCTAGATGTTGTGTGAATGATGGAGTTGAAGTGAACAGAGGATAGAGG	chr9:110706026-110706145
BA_j195992_070829	TGCTTGAATCACTCTAGATGTTGTGTGAATGATGGAGTTGAAGTGAACAGAGGATAGAGGCTCCAGTTTCATTTAGAAGGTTGTCATATTGATTTAGGCAAAAATGATGAGGTTTCAAGT	chr9:110706086-110706205
BA_j195992_070830	CTCCAGTTTCATTTAGAAGGTTGTCATATTGATTTAGGCAAAAATGATGAGGTTTCAAGTCATGATGGGGACAGATATAATGTGGAAAAGAGGACCAATTATAGACACATTTAAGAGGAA	chr9:110706146-110706265
BA_j195992_070831	CATGATGGGGACAGATATAATGTGGAAAAGAGGACCAATTATAGACACATTTAAGAGGAAAAAATATGGAAAACTTGATAATTGATTGTATGTGGCAGCAGACCAGGCACTGAGGGGAAA	chr9:110706206-110706325
BA_j195992_070832	AAAATATGGAAAACTTGATAATTGATTGTATGTGGCAGCAGACCAGGCACTGAGGGGAAAAAGGATATTAAGAACGACTCCCAAGGGTCTGGCTTGGGAAAGTGGGTGGGTGGATTGTGC	chr9:110706266-110706385
BA_j195992_070833	AAGGATATTAAGAACGACTCCCAAGGGTCTGGCTTGGGAAAGTGGGTGGGTGGATTGTGCTCATGGAGAGTGAGATCACAGGAGGAGGAACAGATCTTGGACAATCATGAGGAGTTTAAT	chr9:110706326-110706445
BA_j195992_070834	TCATGGAGAGTGAGATCACAGGAGGAGGAACAGATCTTGGACAATCATGAGGAGTTTAATATGAAACATATGGAAGTTGAGGGCATTTTGAGGGGCACCTGGAGCACATGAAAAAGTTTG	chr9:110706386-110706505
BA_j195992_070835	ATGAAACATATGGAAGTTGAGGGCATTTTGAGGGGCACCTGGAGCACATGAAAAAGTTTGTGAAGGAGATAAACGTCTATAGGCTGGGCTTGTAATCCCAGCACTTTGGGAGGCTGAGAC	chr9:110706446-110706565
BA_j195992_070836	CCACTGCACTCTAGCCTGGGTGACAGAGTGAGAATCTGTCTCAGGAAAAAAAAAACAAAAACCCAAACCAAACGAAACTAAGAAACATCTACAGGGCCGCCGCAGACGGGTGGTAAGCGA	chr9:110706761-110706880
BA_j195992_070837	ACCCAAACCAAACGAAACTAAGAAACATCTACAGGGCCGCCGCAGACGGGTGGTAAGCGAAACTTCTAGACGGCATGGTAGCTCTATGAGACTGGGTAGAAACAAGAGTGAGCAGGACAA	chr9:110706821-110706940
BA_j195992_070838	AACTTCTAGACGGCATGGTAGCTCTATGAGACTGGGTAGAAACAAGAGTGAGCAGGACAAGGCACACAACCTAAGAAACTCTGGCATTTAAGGGGTCATCACAGAAAAAAGAGATTAAAA	chr9:110706881-110707000
BA_j195992_070839	GGCACACAACCTAAGAAACTCTGGCATTTAAGGGGTCATCACAGAAAAAAGAGATTAAAAATAAGTGAAGAAGGAATAAGAACCAAGAGTGAATTCCAGAGAGAGCTCGTGGGATGGAAG	chr9:110706941-110707060
BA_j195992_070840	ATAAGTGAAGAAGGAATAAGAACCAAGAGTGAATTCCAGAGAGAGCTCGTGGGATGGAAGCTAATGACAGTAAGAAACTCAGGAAGGTTGATTAGCAGCGTCTATGCTGCAGAAAGGCCC	chr9:110707001-110707120
BA_j195992_070841	CTAATGACAGTAAGAAACTCAGGAAGGTTGATTAGCAGCGTCTATGCTGCAGAAAGGCCCAGAAGATACCAATGGAAAGGGCCAACTGAATTAGCCAATTAGGAAGTTTACCAGTGAACT	chr9:110707061-110707180
BA_j195992_070842	AGAAGATACCAATGGAAAGGGCCAACTGAATTAGCCAATTAGGAAGTTTACCAGTGAACTTGGAGAGCACCGGGCTGGTAGAGTTATGTCTGAAATTAGATTAACATGGGCTAAACAGTG	chr9:110707121-110707240
BA_j195992_070843	TGGAGAGCACCGGGCTGGTAGAGTTATGTCTGAAATTAGATTAACATGGGCTAAACAGTGAGTGGGAAGTAAGAAAATGAAGATAACATTAGCAAGAAGTATGGCAGAGGGATGGAGAAA	chr9:110707181-110707300
BA_j195992_070844	AGTGGGAAGTAAGAAAATGAAGATAACATTAGCAAGAAGTATGGCAGAGGGATGGAGAAAGGGATAACAGGAGATTTAGTGGCAAAAAGAGGTATAGGAGATTTGCAATACACATCTAAA	chr9:110707241-110707360
BA_j195992_070845	GGGATAACAGGAGATTTAGTGGCAAAAAGAGGTATAGGAGATTTGCAATACACATCTAAATATTTAAACAAATAACCAGGAACCAACCATAAGCTCTTTTGCCTTTGAAGTTGGAGGTGG	chr9:110707301-110707420
BA_j195992_070846	TATTTAAACAAATAACCAGGAACCAACCATAAGCTCTTTTGCCTTTGAAGTTGGAGGTGGTATCCATAAATTGGATTTTGACACCAAACGTTCGGTTGATCACATTAGAGAGTTTAAGCT	chr9:110707361-110707480
BA_j195992_070847	TATCCATAAATTGGATTTTGACACCAAACGTTCGGTTGATCACATTAGAGAGTTTAAGCTGTGCTGCTTCCACTTGTACCCCCGAGGGCAAGACCTTCCACTTAGATACTTGGGCAGGCA	chr9:110707421-110707540
BA_j195992_070848	GTGCTGCTTCCACTTGTACCCCCGAGGGCAAGACCTTCCACTTAGATACTTGGGCAGGCAAAGATACTCCTTTCCTCAGTGGCCTCAGCATCCTTACTGCTCAGGATGCAGCTGATTCCA	chr9:110707481-110707600
BA_j195992_070849	AAGATACTCCTTTCCTCAGTGGCCTCAGCATCCTTACTGCTCAGGATGCAGCTGATTCCAACAACCAAAAGGTGCATATGAGAGGGACCCAGCGAGAAACTGGCCTTACTAATTAGTCAA	chr9:110707541-110707660
BA_j195992_070850	ACAACCAAAAGGTGCATATGAGAGGGACCCAGCGAGAAACTGGCCTTACTAATTAGTCAAGCTCCTGTTGGGAAGTGTGAGACCTTTAACTGGAAGTTGGAGAGCAATGATACCCTCAGC	chr9:110707601-110707720
BA_j195992_070851	GCTCCTGTTGGGAAGTGTGAGACCTTTAACTGGAAGTTGGAGAGCAATGATACCCTCAGCATTGTACTGAAGATGCAGAGTCACCAAATTCTCCTGAGCCTGCAAAGGCTTAAATTAAGA	chr9:110707661-110707780
BA_j195992_070852	ATTGTACTGAAGATGCAGAGTCACCAAATTCTCCTGAGCCTGCAAAGGCTTAAATTAAGATAATAATTTCTACCTCATCAACCTATTGACAGTATGAAATACACTAATATATTTAAAGGG	chr9:110707721-110707840
BA_j195992_070853	TAATAATTTCTACCTCATCAACCTATTGACAGTATGAAATACACTAATATATTTAAAGGGCTTAGCAAGAGGCCCAGCATATAAAAAGTGCTCAGTAAACAGTAGTTCCTTTCTGTGACT	chr9:110707781-110707900
BA_j195992_070854	CTTAGCAAGAGGCCCAGCATATAAAAAGTGCTCAGTAAACAGTAGTTCCTTTCTGTGACTAAGTTGCTTCATTATCTTCTCCCTGATGTCAGTTTCTGGGTGCCGCTGATAAACCTTGAT	chr9:110707841-110707960
BA_j195992_070855	AAGTTGCTTCATTATCTTCTCCCTGATGTCAGTTTCTGGGTGCCGCTGATAAACCTTGATGTCCGTAATGTGATTGACTATATGGCACCTCTAGAGGAGAGAGGTGAGATGCAGCATGGC	chr9:110707901-110708020
BA_j195992_070856	GTCCGTAATGTGATTGACTATATGGCACCTCTAGAGGAGAGAGGTGAGATGCAGCATGGCACTAGAGAGACAAGATGTCAGGCACTTAGGCTCTTAATGCTGGCTCTGACTGTTAGAAAT	chr9:110707961-110708080
BA_j195992_070857	ACTAGAGAGACAAGATGTCAGGCACTTAGGCTCTTAATGCTGGCTCTGACTGTTAGAAATAACTTTAAACACTCTCTCATTCCTGCCACATCATCCACCCCTTGGATCCCAGCTACTATC	chr9:110708021-110708140
BA_j195992_070858	AACTTTAAACACTCTCTCATTCCTGCCACATCATCCACCCCTTGGATCCCAGCTACTATCTCATGGTTGTGTCTTTGGACAGGTCTCTTCACCTCTCTGCTCTTCACCTTCCTAGAAAAT	chr9:110708081-110708200
BA_j195992_070859	TCATGGTTGTGTCTTTGGACAGGTCTCTTCACCTCTCTGCTCTTCACCTTCCTAGAAAATGAGATAATTGTGAAATAAGTGAAAGTACTTTGAAAAGTATAAAGCACTGTCCAAATATAA	chr9:110708141-110708260
BA_j195992_070860	GAGATAATTGTGAAATAAGTGAAAGTACTTTGAAAAGTATAAAGCACTGTCCAAATATAATATTTTAATTACAGTTAAGGTGATTGCTTATTTAATTCATAGAGAAGATTATTCTTGCCT	chr9:110708201-110708320
BA_j195992_070861	TATTTTAATTACAGTTAAGGTGATTGCTTATTTAATTCATAGAGAAGATTATTCTTGCCTCAACTAAATGATTTAGGGACAAATATTTTTAACTTGAATCACGCAGATGATTGCTTAGGC	chr9:110708261-110708380
BA_j195992_070862	CAACTAAATGATTTAGGGACAAATATTTTTAACTTGAATCACGCAGATGATTGCTTAGGCTCTCCAACTCCCATTGGTTGTGTTGACACAGCTTTTGGAATTTGAAAAGGAGTTCCTCCA	chr9:110708321-110708440
BA_j195992_070863	TCTCCAACTCCCATTGGTTGTGTTGACACAGCTTTTGGAATTTGAAAAGGAGTTCCTCCATGAACATGAAATTGGAAACTTCTTTTTCTTGGACGTGGCTTTTTGCAGTATCTTTGAATA	chr9:110708381-110708500
BA_j195992_070864	TGAACATGAAATTGGAAACTTCTTTTTCTTGGACGTGGCTTTTTGCAGTATCTTTGAATAATTCTTCAGATTCTTCAGACTGGATGGATTCTTCCTATGACCAAAGTTCTCAACTGGTCA	chr9:110708441-110708560
BA_j195992_070865	ATTCTTCAGATTCTTCAGACTGGATGGATTCTTCCTATGACCAAAGTTCTCAACTGGTCAAAGGCAAAACCCACCTCCAGTTTCTTGGAAGTATCTCTTGTTAAGCCAGCCCTACTCCTC	chr9:110708501-110708620
BA_j195992_070866	AAGGCAAAACCCACCTCCAGTTTCTTGGAAGTATCTCTTGTTAAGCCAGCCCTACTCCTCTTTATCTGAAAGAGAGAGTAAATGTAGGCATACGATGCCTTTAAACACATAGGGCAGTGC	chr9:110708561-110708680
BA_j195992_070867	TTTATCTGAAAGAGAGAGTAAATGTAGGCATACGATGCCTTTAAACACATAGGGCAGTGCCTGCCTTTATTTACTAGCTAGAAAAGAATTATCTGCTGGGCAGTGTGACAAAATTACATT	chr9:110708621-110708740
BA_j195992_070868	CTGCCTTTATTTACTAGCTAGAAAAGAATTATCTGCTGGGCAGTGTGACAAAATTACATTGTGATTTCTGGTTCTCCAAAGCGGAAGAGGGAATACAATTCCTTCCCAAGAACTCTTCGG	chr9:110708681-110708800
BA_j195992_070869	GTGATTTCTGGTTCTCCAAAGCGGAAGAGGGAATACAATTCCTTCCCAAGAACTCTTCGGTTTGGCAGTTGGGGTTGTTTGAGCTGTGATAAAGGCTAATATTTATTCAGCCACCTTCCC	chr9:110708741-110708860
BA_j195992_070870	TTTGGCAGTTGGGGTTGTTTGAGCTGTGATAAAGGCTAATATTTATTCAGCCACCTTCCCAAATCCAACCTGCTACTTGGAATCTGCTCAGTGGTGATCAAGCGTTAGTTATCTCAGTGC	chr9:110708801-110708920
BA_j195992_070871	AAATCCAACCTGCTACTTGGAATCTGCTCAGTGGTGATCAAGCGTTAGTTATCTCAGTGCCCTGTTTGTTCTCACAGCCAAGAACCCAGGCTGGTATCAAATGCCAATATATCATGTCTC	chr9:110708861-110708980
BA_j195992_070872	CCTGTTTGTTCTCACAGCCAAGAACCCAGGCTGGTATCAAATGCCAATATATCATGTCTCAAGGACTGGCTTACTGAATCATGTGGCAGGGCCTGGAGGGGGATTTCCAGTTTAATTTAT	chr9:110708921-110709040
BA_j195992_070873	AAGGACTGGCTTACTGAATCATGTGGCAGGGCCTGGAGGGGGATTTCCAGTTTAATTTATTCTAGTGTGTAGAAAGATAATGCACAAAATAATGAAATGTGAGAGTTAGTTGGGGATTCA	chr9:110708981-110709100
BA_j195992_070874	TCTAGTGTGTAGAAAGATAATGCACAAAATAATGAAATGTGAGAGTTAGTTGGGGATTCAAAACCCAGCGAAAGATCCTGAAGCATTATAGAGAAATGATCAGCCTCCCAGATAGGATTA	chr9:110709041-110709160
BA_j195992_070875	AAACCCAGCGAAAGATCCTGAAGCATTATAGAGAAATGATCAGCCTCCCAGATAGGATTAGTGACTTTCCTGGGTCACTTAGCTGGTTAGTTGCAGAGTCATAGCCAGAGTTGCCATGGC	chr9:110709101-110709220
BA_j195992_070876	GTGACTTTCCTGGGTCACTTAGCTGGTTAGTTGCAGAGTCATAGCCAGAGTTGCCATGGCTAGGGTTACCATTTATTGAGTAACAGCTATGTCCTAGGCATTGGGCACTTGGCATACATT	chr9:110709161-110709280
BA_j195992_070877	TAGGGTTACCATTTATTGAGTAACAGCTATGTCCTAGGCATTGGGCACTTGGCATACATTATCTTGGTTCTCACAATCCAATTCATTGGTGAATCCTGTTACTCATGGATGTAGAAAACA	chr9:110709221-110709340
BA_j195992_070878	ATCTTGGTTCTCACAATCCAATTCATTGGTGAATCCTGTTACTCATGGATGTAGAAAACAAGATTGGTAGCAAAGAAATAACTTTTCTAAAGTCATACATGTAGGAAATGTGAAAAATTC	chr9:110709281-110709400
BA_j195992_070879	AGATTGGTAGCAAAGAAATAACTTTTCTAAAGTCATACATGTAGGAAATGTGAAAAATTCTCATATGTGCTCTGTATCTATTAGAATGCCATGCATTGTAAATAAAAGAAGATTCATCTT	chr9:110709341-110709460
BA_j195992_070880	TCATATGTGCTCTGTATCTATTAGAATGCCATGCATTGTAAATAAAAGAAGATTCATCTTTAAATGGCTTAGTTTATAAAGGAAATATATATATTGTCCCAGTAGGGCTGGCTTAAGGTT	chr9:110709401-110709520
BA_j195992_070881	TAAATGGCTTAGTTTATAAAGGAAATATATATATTGTCCCAGTAGGGCTGGCTTAAGGTTTGATTTGGTGGCTCAAGTGATTAGACTGAAACAAAGCTTCTCTCACTTCCTTCTCAGCCT	chr9:110709461-110709580
BA_j195992_070882	TGATTTGGTGGCTCAAGTGATTAGACTGAAACAAAGCTTCTCTCACTTCCTTCTCAGCCTCTCTTCATTAACACTGGCCCTCTTCAAAGACTTAAAATTACGGTTGCAAGGTTGCTGCCA	chr9:110709521-110709640
BA_j195992_070883	CTCTTCATTAACACTGGCCCTCTTCAAAGACTTAAAATTACGGTTGCAAGGTTGCTGCCAACAACTAGTGGGGCTGCAGACTCAGGTTCAAACTGAGTAGATATTAGAAACTCTGCCTTG	chr9:110709581-110709700
BA_j195992_070884	ACAACTAGTGGGGCTGCAGACTCAGGTTCAAACTGAGTAGATATTAGAAACTCTGCCTTGCATACAGCTGAATGATGAGGCTCCATTGGCCTCAATTGCTTCTTGCACCAATTGCTGGGT	chr9:110709641-110709760
BA_j195992_070885	CATACAGCTGAATGATGAGGCTCCATTGGCCTCAATTGCTTCTTGCACCAATTGCTGGGTCAATCACTGGGACCAGGGGGATGGACTATGTTGATTCATTTAAGTCAATCAGGGCACACT	chr9:110709701-110709820
BA_j195992_070886	CAATCACTGGGACCAGGGGGATGGACTATGTTGATTCATTTAAGTCAATCAGGGCACACTGCAGGGAATTGCAATGGGATTCAGGACTGAATCCATCTACACTCACACAGCTTATTATCC	chr9:110709761-110709880
BA_j195992_070887	GCAGGGAATTGCAATGGGATTCAGGACTGAATCCATCTACACTCACACAGCTTATTATCCACATTAACCTGACTTTACTATTTGACTGTCTTCACTAACATAACTTTGCTATTCCACTGT	chr9:110709821-110709940
BA_j195992_070888	ACATTAACCTGACTTTACTATTTGACTGTCTTCACTAACATAACTTTGCTATTCCACTGTCTTCATCAATGTAGCATTACTCCTCCAGGGAACCCTTCCCCAGGAAGATAAAAGTTGCAG	chr9:110709881-110710000
BA_j195992_070889	CTTCATCAATGTAGCATTACTCCTCCAGGGAACCCTTCCCCAGGAAGATAAAAGTTGCAGATTACTTACTGTTCATTTCAGGAACTTTCTCCCCTGTATCCACCGAAGAAACAAAACAAA	chr9:110709941-110710060
BA_j195992_070890	ATTACTTACTGTTCATTTCAGGAACTTTCTCCCCTGTATCCACCGAAGAAACAAAACAAATAAACAAAAATAATTTATATAAACACCACACTTGAAATTTTTAATAAATAGCATCAAATG	chr9:110710001-110710120
BA_j195992_070891	TAAACAAAAATAATTTATATAAACACCACACTTGAAATTTTTAATAAATAGCATCAAATGACTGTTTACTCTCTAAGACTTTTTGAATCATAGCTTGAAGCCTTTGATTGTCTACCAATC	chr9:110710061-110710180
BA_j195992_070892	ACTGTTTACTCTCTAAGACTTTTTGAATCATAGCTTGAAGCCTTTGATTGTCTACCAATCCTGAAGTATTATATTGTGATACTTATCCAATCCTAATTAGGCCTCTCCCATTGAAAGTTC	chr9:110710121-110710240
BA_j195992_070893	CTGAAGTATTATATTGTGATACTTATCCAATCCTAATTAGGCCTCTCCCATTGAAAGTTCATCTTAGGTCAGACTCCAAAATCTTATAAATATCTGAACTTTGTCCTGTGATGCTACTAA	chr9:110710181-110710300
BA_j195992_070894	ATCTTAGGTCAGACTCCAAAATCTTATAAATATCTGAACTTTGTCCTGTGATGCTACTAAGACTTTATTATGGTAGTGTTTCCCCTTGTTTTGATAAGAATATACTCAGCTTTGTCTTAT	chr9:110710241-110710360
BA_j195992_070895	GACTTTATTATGGTAGTGTTTCCCCTTGTTTTGATAAGAATATACTCAGCTTTGTCTTATCAACTGGCTATTTTGATGATATTTTCATGGAGTCTGCATTCAGCATTAATTCTACTCAAA	chr9:110710301-110710420
BA_j195992_070896	CAACTGGCTATTTTGATGATATTTTCATGGAGTCTGCATTCAGCATTAATTCTACTCAAAATACCTTACTATGGAAGTCAATGTAGAGTTAGGAAGAGGGGAAGGAGCATGGGATGACGA	chr9:110710361-110710480
BA_j195992_070897	ATACCTTACTATGGAAGTCAATGTAGAGTTAGGAAGAGGGGAAGGAGCATGGGATGACGAGGACAACCACCAAATGTCCACACGTGCTGTGTGAATGGGGCTCCAGCCTTTACTGCTTAC	chr9:110710421-110710540
BA_j195992_070898	GGACAACCACCAAATGTCCACACGTGCTGTGTGAATGGGGCTCCAGCCTTTACTGCTTACTTGAGAAATCGGGCATTTAAATGACATCATTTATTTGGCATTTCTTTGGTGGGAGGGAAT	chr9:110710481-110710600
BA_j195992_070899	TTGAGAAATCGGGCATTTAAATGACATCATTTATTTGGCATTTCTTTGGTGGGAGGGAATGCATGGGAAGTCAGATGAGCCCCAGGGCCACGGAGAGCAACACGGAATCAACTGGGAAGA	chr9:110710541-110710660
BA_j195992_070900	GCATGGGAAGTCAGATGAGCCCCAGGGCCACGGAGAGCAACACGGAATCAACTGGGAAGATATAAATGCATGGTCTTCTTCTCCTAGATTGCCTTTCGAAGCTTTGGGCTTTGAAACAAT	chr9:110710601-110710720
BA_j195992_070901	TATAAATGCATGGTCTTCTTCTCCTAGATTGCCTTTCGAAGCTTTGGGCTTTGAAACAATGTTTTGAGCACTAGGCAGAGTCTGGGCTTATCCATGGCAATTCTGGACCAGTGGGAAGAG	chr9:110710661-110710780
BA_j195992_070902	GTTTTGAGCACTAGGCAGAGTCTGGGCTTATCCATGGCAATTCTGGACCAGTGGGAAGAGCACTGAGCTTGCAGTCAGAGACCCTGGATTTTAGTTCCAGTCCCCTTCACTTACCACTTA	chr9:110710721-110710840
BA_j195992_070903	CACTGAGCTTGCAGTCAGAGACCCTGGATTTTAGTTCCAGTCCCCTTCACTTACCACTTATGTGGCCCAGGGTGGTCACAGTACACTCTTCTTCTGAGCCTTATCTGTACATTAAGGATG	chr9:110710781-110710900
BA_j195992_070904	TGTGGCCCAGGGTGGTCACAGTACACTCTTCTTCTGAGCCTTATCTGTACATTAAGGATGGTAAAACCTATTTTATCTTATTTTGGAGGTTTAATGTAGATAGTAAATATGAAAGGAAAA	chr9:110710841-110710960
BA_j195992_070905	GTAAAACCTATTTTATCTTATTTTGGAGGTTTAATGTAGATAGTAAATATGAAAGGAAAATTTAAAATGCATAAATGGCACATACACGTGAGAAATGATTAATTTTGTCAGCCATCCACA	chr9:110710901-110711020
BA_j195992_070906	TTTAAAATGCATAAATGGCACATACACGTGAGAAATGATTAATTTTGTCAGCCATCCACAAATTCCTACTCAGTTGCTATTGTGACTAATCTGCTTAAACTCTGGCAGGATTTAAAGTGT	chr9:110710961-110711080
BA_j195992_070907	AATTCCTACTCAGTTGCTATTGTGACTAATCTGCTTAAACTCTGGCAGGATTTAAAGTGTAAACCACTGGGAAAGAGAAAAGCTAATTGACCCAGCCCAGGTCTATGACCTTGACCACAA	chr9:110711021-110711140
BA_j195992_070908	AAACCACTGGGAAAGAGAAAAGCTAATTGACCCAGCCCAGGTCTATGACCTTGACCACAATGGCATGGTTCTCTTGACACTACACAATTTTCCTATTTGTAGATAGTCTAATTCTCCCGC	chr9:110711081-110711200
BA_j195992_070909	TGGCATGGTTCTCTTGACACTACACAATTTTCCTATTTGTAGATAGTCTAATTCTCCCGCTTTAATTTCCAGGTTGGTCAGTCAAAACAGTACAGTATTTAAAGCCAGAGAGACAAGGTC	chr9:110711141-110711260
BA_j195992_070910	TTTAATTTCCAGGTTGGTCAGTCAAAACAGTACAGTATTTAAAGCCAGAGAGACAAGGTCTAAGGTTTCAGGGACACTTACTGTATGTCTGGGTTGGGACAAGTTACTTAGACTGTCAGA	chr9:110711201-110711320
BA_j195992_070911	TAAGGTTTCAGGGACACTTACTGTATGTCTGGGTTGGGACAAGTTACTTAGACTGTCAGAGCCTTGGTTTACTTATATATATATAAAAAAAAAAACTGCAGGCAACTCACATAGCTGTTG	chr9:110711261-110711380
BA_j195992_070912	GCCTTGGTTTACTTATATATATATAAAAAAAAAAACTGCAGGCAACTCACATAGCTGTTGTAAGGATTGAATGTGAGTAGACTCTCAATATATGTGACTGCATTTGAATATGATATTTAG	chr9:110711321-110711440
BA_j195992_070913	TAAGGATTGAATGTGAGTAGACTCTCAATATATGTGACTGCATTTGAATATGATATTTAGGTCATGTTCTGTGTGATGCTTTTGTGCCAAAATCACACTTTATATTAGGTCACCTTAGCA	chr9:110711381-110711500
BA_j195992_070914	GTCATGTTCTGTGTGATGCTTTTGTGCCAAAATCACACTTTATATTAGGTCACCTTAGCATACGCGTGACCCCAGAGAAAGGAAACACATGAGGGAGTGCATCCATGTCACTGCATAGCT	chr9:110711441-110711560
BA_j195992_070915	TACGCGTGACCCCAGAGAAAGGAAACACATGAGGGAGTGCATCCATGTCACTGCATAGCTAATTGAGTGTGGCAATAAGAACTTTCGCAATTCTGAGGATGAAACATCTGGTGACTGTTG	chr9:110711501-110711620
BA_j195992_070916	AATTGAGTGTGGCAATAAGAACTTTCGCAATTCTGAGGATGAAACATCTGGTGACTGTTGCAGGGATAATTACTGTCCTTTATAATTGCAGGTATTCCTAGACATAATATTTCCTAGCAT	chr9:110711561-110711680
BA_j195992_070917	CAGGGATAATTACTGTCCTTTATAATTGCAGGTATTCCTAGACATAATATTTCCTAGCATTCTTGAATTCACACAAAGTAGCAATGGTTGGAATACCTTTTGGACGTTTATATTTCATGG	chr9:110711621-110711740
BA_j195992_070918	TCTTGAATTCACACAAAGTAGCAATGGTTGGAATACCTTTTGGACGTTTATATTTCATGGTATACTTTTATGGTACACATAATAGTCTTTTTTGGTCTTACAATGATATGTATATCTTTC	chr9:110711681-110711800
BA_j195992_070919	TATACTTTTATGGTACACATAATAGTCTTTTTTGGTCTTACAATGATATGTATATCTTTCTCCTACACAAGAACTCTGGTAACTTCCCCCTTCTTTTAGGATTGTAAGCCTTAGTTTCCC	chr9:110711741-110711860
BA_j195992_070920	TCCTACACAAGAACTCTGGTAACTTCCCCCTTCTTTTAGGATTGTAAGCCTTAGTTTCCCTTAACAGGCTACACAGGGATGCACTTGAATGGTGCTGAATGTTGGAAACTGTGGTTCTGT	chr9:110711801-110711920
BA_j195992_070921	TTAACAGGCTACACAGGGATGCACTTGAATGGTGCTGAATGTTGGAAACTGTGGTTCTGTCTGTATGGCTGCTGGTGTATGTGGGTTATTTAATTAACATGGTAGATTAGATTTTGTGGT	chr9:110711861-110711980
BA_j195992_070922	CTGTATGGCTGCTGGTGTATGTGGGTTATTTAATTAACATGGTAGATTAGATTTTGTGGTAGAACAAAGTAAAGATTGTATTCAACATGAGAACTGGTGAATCATATAAACAATTTCACT	chr9:110711921-110712040
BA_j195992_070923	AGAACAAAGTAAAGATTGTATTCAACATGAGAACTGGTGAATCATATAAACAATTTCACTTTACTGGGGGCCCTGTGTCTGCCCTTTAAAGGGAATGACAGAGGATCAGGAACATGGAGC	chr9:110711981-110712100
BA_j195992_070924	TTACTGGGGGCCCTGTGTCTGCCCTTTAAAGGGAATGACAGAGGATCAGGAACATGGAGCTTTGGGAATCTCTAGTCATCATGGATCAGTTCAAAATGGGCTGTGTGTGGTGAAAGAAAT	chr9:110712041-110712160
BA_j195992_070925	TTTGGGAATCTCTAGTCATCATGGATCAGTTCAAAATGGGCTGTGTGTGGTGAAAGAAATTCTGGTAGTCACAGCTGGTCAAGGGGCAGGATGGGGTGGCCCAAGGGCAAAGATAAAGAT	chr9:110712101-110712220
BA_j195992_070926	TCTGGTAGTCACAGCTGGTCAAGGGGCAGGATGGGGTGGCCCAAGGGCAAAGATAAAGATGAAGAAATGAATACAGCATAGCACTGAGAGAAACAGGGGAAAATAGAAGAAAGAATAAGA	chr9:110712161-110712280
BA_j195992_070927	GAAGAAATGAATACAGCATAGCACTGAGAGAAACAGGGGAAAATAGAAGAAAGAATAAGAAAGATGGAGAGTAGTGAATGATGTCGAGAGAATTTTGTTTTTATTTGTTTGATTCTTCCA	chr9:110712221-110712340
BA_j195992_070928	AAGATGGAGAGTAGTGAATGATGTCGAGAGAATTTTGTTTTTATTTGTTTGATTCTTCCAAATCCTTGAATTGGTTCCTTTGTAAAAACATACAAACAAACTGAGAATACAGGTCCATAT	chr9:110712281-110712400
BA_j195992_070929	AATCCTTGAATTGGTTCCTTTGTAAAAACATACAAACAAACTGAGAATACAGGTCCATATAAATTCTTAAGGATTTTAGAGGTCAAAGCTGTTACTGAATACAACTCCATGTAGAAATTG	chr9:110712341-110712460
BA_j195992_070930	AAATTCTTAAGGATTTTAGAGGTCAAAGCTGTTACTGAATACAACTCCATGTAGAAATTGGTCCATGTAAGTTCATATGTAATTTTCTGGTTACAAGAGAGTTAAGAATTGACTATCTAG	chr9:110712401-110712520
BA_j195992_070931	GTCCATGTAAGTTCATATGTAATTTTCTGGTTACAAGAGAGTTAAGAATTGACTATCTAGTTTTGCGTGTGTGTGTGTGTGTGTGTGTGTGTGTGTGTGTGTGTGTGTGCGTTTTGAGAC	chr9:110712461-110712580
BA_j195992_070932	TTTTGCGTGTGTGTGTGTGTGTGTGTGTGTGTGTGTGTGTGTGTGTGTGCGTTTTGAGACCAGACTGACAGACTTACTAATGCCCATTAAATAAATTATTGAACCACCAAACAGATTTGT	chr9:110712521-110712640
BA_j195992_070933	CAGACTGACAGACTTACTAATGCCCATTAAATAAATTATTGAACCACCAAACAGATTTGTTAGGCATGGGGAATGAATAAAGAGAGTCTCAGAAGACAAGTCTCAATACTAAAATGGCAT	chr9:110712581-110712700
BA_j195992_070934	TAGGCATGGGGAATGAATAAAGAGAGTCTCAGAAGACAAGTCTCAATACTAAAATGGCATTCTCCTTTATGAAATACTGAAGTCTGAGTGGGCCCTTTTTTTGTTTGTTTCTTTTTTTAT	chr9:110712641-110712760
BA_j195992_070935	TCTCCTTTATGAAATACTGAAGTCTGAGTGGGCCCTTTTTTTGTTTGTTTCTTTTTTTATTTTCAGAAAATCATTCACAACTATCTTTCTCTTCTTTTTTTTTTTTTTTTTTTTTAACAT	chr9:110712701-110712820
BA_j195992_070936	TTTCAGAAAATCATTCACAACTATCTTTCTCTTCTTTTTTTTTTTTTTTTTTTTTAACATTTTTGGACATATGTGAATCTCTATGTCATAAGAGGTATGACTCTCTGAAACCATTCCAAA	chr9:110712761-110712880
BA_j195992_070937	TTTTGGACATATGTGAATCTCTATGTCATAAGAGGTATGACTCTCTGAAACCATTCCAAAACTTGAATAATAATCATAGCTACAATTTCTTGACCATCTTCAGGTGCCAATTAAAGGCTA	chr9:110712821-110712940
BA_j195992_070938	ACTTGAATAATAATCATAGCTACAATTTCTTGACCATCTTCAGGTGCCAATTAAAGGCTAGATACTTTATATCCATTATCTCTAATCTTTACAACTCCCTCACTCTATGATCTGTATCCC	chr9:110712881-110713000
BA_j195992_070939	GATACTTTATATCCATTATCTCTAATCTTTACAACTCCCTCACTCTATGATCTGTATCCCCTAACCCCTCTTTCATAATTTTTTACTTTTTGTCTTTGTGGAATGCATTGTGAGTGATTT	chr9:110712941-110713060
BA_j195992_070940	CTAACCCCTCTTTCATAATTTTTTACTTTTTGTCTTTGTGGAATGCATTGTGAGTGATTTCCCAGGTCCATTTTCCAGTTCACTAATTCTCTCTTCTGCTCTCTTAAATCTAATGTTTAA	chr9:110713001-110713120
BA_j195992_070941	CCCAGGTCCATTTTCCAGTTCACTAATTCTCTCTTCTGCTCTCTTAAATCTAATGTTTAATGCATACATTGAGTATCTAATTTTAATGACTGTATTTTTTATTTCTAGAAGTTCTATTTG	chr9:110713061-110713180
BA_j195992_070942	TGCATACATTGAGTATCTAATTTTAATGACTGTATTTTTTATTTCTAGAAGTTCTATTTGGTTCGTTTATAACTATCTAGCCAAATTTGTAGTCTCTTATCATTTTATTATACTTTTAAT	chr9:110713121-110713240
BA_j195992_070943	GTTCGTTTATAACTATCTAGCCAAATTTGTAGTCTCTTATCATTTTATTATACTTTTAATAGTCTCTTTTTTCTGAAAAAATATACAATACAAAATTAAATTATATGTTACATGTAATTC	chr9:110713181-110713300
BA_j195992_070944	AGTCTCTTTTTTCTGAAAAAATATACAATACAAAATTAAATTATATGTTACATGTAATTCAATACATAATATGTGTAATCTATATTACAGTCATTTGTTATTATATTTTTTACTTCTAGA	chr9:110713241-110713360
BA_j195992_070945	AATACATAATATGTGTAATCTATATTACAGTCATTTGTTATTATATTTTTTACTTCTAGAAGTTCTGCTTTGTTCTTTAAAAAATTGTCTTAATATCACATGTACACATTTTCAAGCCTG	chr9:110713301-110713420
BA_j195992_070946	AGTTCTGCTTTGTTCTTTAAAAAATTGTCTTAATATCACATGTACACATTTTCAAGCCTGTTTTTAATTGAAATAATTAAATAACATTTATTTTATATATTCTGTCTTCTAGTACTTGAA	chr9:110713361-110713480
BA_j195992_070947	TTTTTAATTGAAATAATTAAATAACATTTATTTTATATATTCTGTCTTCTAGTACTTGAAGTCTGATTCTGCTGTCTCCTGTTACTGAAGACTCTCATTCATGGTGCCTGGATTGCTTAA	chr9:110713421-110713540
BA_j195992_070948	GTCTGATTCTGCTGTCTCCTGTTACTGAAGACTCTCATTCATGGTGCCTGGATTGCTTAAACATTTAGTGAGTTTTTACTGTGATTTGCTCATTTACTTTGGAACTTTATCTGTGTAAAT	chr9:110713481-110713600
BA_j195992_070949	ACATTTAGTGAGTTTTTACTGTGATTTGCTCATTTACTTTGGAACTTTATCTGTGTAAATTCTTTAAGATTTGGAACAATATGAGTTCTTGAAGAAAGGATTTGTATTTGCTTTTGTCAG	chr9:110713541-110713660
BA_j195992_070950	TCTTTAAGATTTGGAACAATATGAGTTCTTGAAGAAAGGATTTGTATTTGCTTTTGTCAGGTGTCTGATGGCACTACTGGCTTTAAAATAAATTTTAAAATAGGTGCTTAAAAATAAACT	chr9:110713601-110713720
BA_j195992_070951	GTGTCTGATGGCACTACTGGCTTTAAAATAAATTTTAAAATAGGTGCTTAAAAATAAACTTTTACTTGTGGTTATTGAGACCACCAAGTAAGTATGAATTTAGGCCAAACAGCCATGAAT	chr9:110713661-110713780
BA_j195992_070952	TTTACTTGTGGTTATTGAGACCACCAAGTAAGTATGAATTTAGGCCAAACAGCCATGAATGGGTGGTTTGTGATTGTTGATTCCTTTCTTCCCCGCTAACTTCCCAAATTTGTTAAGATT	chr9:110713721-110713840
BA_j195992_070953	GGGTGGTTTGTGATTGTTGATTCCTTTCTTCCCCGCTAACTTCCCAAATTTGTTAAGATTGTAAATTCTTATGGCAGATTGCCCCCACTTCACTCTGTACCAGTGTGTGAGAGATGCAGT	chr9:110713781-110713900
BA_j195992_070954	GTAAATTCTTATGGCAGATTGCCCCCACTTCACTCTGTACCAGTGTGTGAGAGATGCAGTTTTCCATGTAGTTCTTTCTGAGGCAAGGGAGGTAAAGTTGACTTCCAGCTTATCTTTACA	chr9:110713841-110713960
BA_j195992_070955	TTTCCATGTAGTTCTTTCTGAGGCAAGGGAGGTAAAGTTGACTTCCAGCTTATCTTTACAATGAGGGTGTAGACTCAGAGGGCCCAGCTTTATGGATTCCTATTAGACTCCTCAGAACTG	chr9:110713901-110714020
BA_j195992_070956	ATGAGGGTGTAGACTCAGAGGGCCCAGCTTTATGGATTCCTATTAGACTCCTCAGAACTGTAGGCTTCTGTCACTCACACACCACAAGGCAGCAAGATGATGGTCATATTCATCAGGCTT	chr9:110713961-110714080
BA_j195992_070957	TAGGCTTCTGTCACTCACACACCACAAGGCAGCAAGATGATGGTCATATTCATCAGGCTTGGCAAATGCTACGGATGTGGGAGCCAGCCCCAGGGCTCCATCAGCCTCCAGGAGTTTCCA	chr9:110714021-110714140
BA_j195992_070958	GGCAAATGCTACGGATGTGGGAGCCAGCCCCAGGGCTCCATCAGCCTCCAGGAGTTTCCACCTTTATTCAATCCCTTATAAGAATATTCTATCATTTCTCAACAGCTCATATTAGAAGTC	chr9:110714081-110714200
BA_j195992_070959	GAGTTTCCACCTTTATTCAATCCCTTATAAGAATATTCTATCATTTCTCAACAGCTCATATTAGAAGTCCTAGCCAGAGCAATTAGGCAAGAAAAAGAAAAGAAACAAAGGACATCCAAA	chr9:110714132-110714251
BA_j195992_070960	TTAGAAGTCCTAGCCAGAGCAATTAGGCAAGAAAAAGAAAAGAAACAAAGGACATCCAAAGTGTAAAAGAAGAAGTAAAATTATCTTTGTCCTAAACAACAAAGAGAAAGGAGCCTGAAA	chr9:110714192-110714311
BA_j195992_070961	GTGTAAAAGAAGAAGTAAAATTATCTTTGTCCTAAACAACAAAGAGAAAGGAGCCTGAAAAAAAAATCACTGGCCGGGTGTGGGGGCTGACGCCTGTAATTCCAACATTTTGGGAGGCTG	chr9:110714252-110714371
BA_j195992_070962	ATAATAAATAAATAAATAAATAAATAAATAAATAAAATAAATCACCCAAAACCAGAGAACTGTAGGATTATAACAACAAAAATGAAGGAAATACAAATACATCCAGCAATGTAGGTGAAT	chr9:110714613-110714732
BA_j195992_070963	TGTAGGATTATAACAACAAAAATGAAGGAAATACAAATACATCCAGCAATGTAGGTGAATCTCCAGAGAATCACGCTGAGTGGAAAAGACAACCCCTAAAGTTTACATGCTGTTTATTCT	chr9:110714673-110714792
BA_j195992_070964	CTCCAGAGAATCACGCTGAGTGGAAAAGACAACCCCTAAAGTTTACATGCTGTTTATTCTATTTATTTAACATTCTTGAAATGACAAAATTGTGGAAAGGGAGAGCAGATTAGTAGTTGG	chr9:110714733-110714852
BA_j195992_070965	ATTTATTTAACATTCTTGAAATGACAAAATTGTGGAAAGGGAGAGCAGATTAGTAGTTGGCAGAGCATGGGGGTTGGGGGCAAGAAGGAAATGGGTATGGCTACAAAAGGGCATCATGAA	chr9:110714793-110714912
BA_j195992_070966	CAGAGCATGGGGGTTGGGGGCAAGAAGGAAATGGGTATGGCTACAAAAGGGCATCATGAAGGATCCTTGTCATGTTGGAAATGTTCTGTATCTTGACTGTATCAATGTCAGTATCCTAGT	chr9:110714853-110714972
BA_j195992_070967	GGATCCTTGTCATGTTGGAAATGTTCTGTATCTTGACTGTATCAATGTCAGTATCCTAGTTGTGATACTGTACTATAGTTTTGCAAGATGTTACCATTGGGAGGAACTCCTGAAAAGGTA	chr9:110714913-110715032
BA_j195992_070968	TGTGATACTGTACTATAGTTTTGCAAGATGTTACCATTGGGAGGAACTCCTGAAAAGGTACATTGGATGTACCTGTATTATTTCTCACAATTACATGTGAATCTACAATTATCTCAAAAA	chr9:110714973-110715092
BA_j195992_070969	CATTGGATGTACCTGTATTATTTCTCACAATTACATGTGAATCTACAATTATCTCAAAAAAAGTTGAATTAAAAAAAAACACAGGCTACTCAAGTTTATGCAGTAAAAAGGCTTGACTAC	chr9:110715033-110715152
BA_j195992_070970	AAGTTGAATTAAAAAAAAACACAGGCTACTCAAGTTTATGCAGTAAAAAGGCTTGACTACTGCTGCTTCATAGCAAGTAGACAGAATGATCTGGCAGTGCCAGCAGATGCCACTTGTGCA	chr9:110715093-110715212
BA_j195992_070971	TGCTGCTTCATAGCAAGTAGACAGAATGATCTGGCAGTGCCAGCAGATGCCACTTGTGCAGCCAGTTGGGTAATTATACCCCATGGATTCCATAGTAATTACAGTGGGACTCACACTATA	chr9:110715153-110715272
BA_j195992_070972	GCCAGTTGGGTAATTATACCCCATGGATTCCATAGTAATTACAGTGGGACTCACACTATACTTCTCATGCCGGAAATCATCACATTCCCTTAGTAATTACTCAGAAGCAAGCACCTATGG	chr9:110715213-110715332
BA_j195992_070973	CTTCTCATGCCGGAAATCATCACATTCCCTTAGTAATTACTCAGAAGCAAGCACCTATGGCAGTGGATGGCTTGCAACTGATGGCTGACAAACTGTTAAGAAATAAAGAAATCAGCCTAA	chr9:110715273-110715392
BA_j195992_070974	CAGTGGATGGCTTGCAACTGATGGCTGACAAACTGTTAAGAAATAAAGAAATCAGCCTAATTTGCAGGCAGGATTGGGCAGCAGTCTACAGTCCCTTTTGGGTTTATCATGACCATTAGC	chr9:110715333-110715452
BA_j195992_070975	TTTGCAGGCAGGATTGGGCAGCAGTCTACAGTCCCTTTTGGGTTTATCATGACCATTAGCAAGATATCTGGGAAAATTGTGAGGAATGTTCTAACAATAAGTTTGTAGTTTGTTTTCAAG	chr9:110715393-110715512
BA_j195992_070976	AAGATATCTGGGAAAATTGTGAGGAATGTTCTAACAATAAGTTTGTAGTTTGTTTTCAAGGATAATAGCTTCAAAATAGTGCTTGATTTCCCTATTTATTACCAAAACAACAACAAAAGC	chr9:110715453-110715572
BA_j195992_070977	GATAATAGCTTCAAAATAGTGCTTGATTTCCCTATTTATTACCAAAACAACAACAAAAGCCAACTAAAGAATGATGTGATGACAACTGTTTGGGATATGGTCATTGTCTATCTTCATTTG	chr9:110715513-110715632
BA_j195992_070978	CAACTAAAGAATGATGTGATGACAACTGTTTGGGATATGGTCATTGTCTATCTTCATTTGTCTCCCAAAAGGGACCCATTGGAGAAGCAAGTTAGCATAAAGTTCTCCAGGAGAAAGGCA	chr9:110715573-110715692
BA_j195992_070979	TCTCCCAAAAGGGACCCATTGGAGAAGCAAGTTAGCATAAAGTTCTCCAGGAGAAAGGCACTGCTCACTTACGTTGACTGCCCACTAAGCGTAGAAATAACAGAGACTTTATTCCACTGG	chr9:110715633-110715752
BA_j195992_070980	CTGCTCACTTACGTTGACTGCCCACTAAGCGTAGAAATAACAGAGACTTTATTCCACTGGAGCCTCACAATACAGAGATGTCAGTTTTCCAGAAGGAAAATCTCAGGTTTTAGGGAAGTA	chr9:110715693-110715812
BA_j195992_070981	AGCCTCACAATACAGAGATGTCAGTTTTCCAGAAGGAAAATCTCAGGTTTTAGGGAAGTAAAACTTCTCTGAGGTTGCAAGTGGGAGTTAAAGAGAGCTGGAATTTGAACCTGAGTCACT	chr9:110715753-110715872
BA_j195992_070982	AAACTTCTCTGAGGTTGCAAGTGGGAGTTAAAGAGAGCTGGAATTTGAACCTGAGTCACTCCAATCACAAAATTCTGTCTTCTTTTTAGCCCATAGCAGCAAGTGTTGCTCCAAGTTCTC	chr9:110715813-110715932
BA_j195992_070983	CCAATCACAAAATTCTGTCTTCTTTTTAGCCCATAGCAGCAAGTGTTGCTCCAAGTTCTCCAGTACATTTATTTCAGAGCTAAGAATAAGAGCAGGTCTATGAGCAATGTCAGCATTAAG	chr9:110715873-110715992
BA_j195992_070984	CAGTACATTTATTTCAGAGCTAAGAATAAGAGCAGGTCTATGAGCAATGTCAGCATTAAGTGGGAGGAGGAAGGACTTTGTATTGAGCAAAGAGCACTAGATTTGAGATCTAAATCCTGG	chr9:110715933-110716052
BA_j195992_070985	TGGGAGGAGGAAGGACTTTGTATTGAGCAAAGAGCACTAGATTTGAGATCTAAATCCTGGACTCTTATCTCGTCTTTAGCTTTGAGGCTTTTGCATAAAGCCTTTCATTTCTATGAGCCT	chr9:110715993-110716112
BA_j195992_070986	ACTCTTATCTCGTCTTTAGCTTTGAGGCTTTTGCATAAAGCCTTTCATTTCTATGAGCCTCGGTTCCTTCATTTGTGAAATAGTGGTTGTAACAATTAAATTAGGTGATAAATGAAAAGT	chr9:110716053-110716172
BA_j195992_070987	CGGTTCCTTCATTTGTGAAATAGTGGTTGTAACAATTAAATTAGGTGATAAATGAAAAGTAACTAGCATAGGGCTTAGTCCATAGTCCAATAAATACGAATGTTGTTAGGGATTCTTTGA	chr9:110716113-110716232
BA_j195992_070988	AACTAGCATAGGGCTTAGTCCATAGTCCAATAAATACGAATGTTGTTAGGGATTCTTTGAGCTTAGGATAGGGCAGAGTGGACACTTTGGCTCTAGTTAATCATTAACCCCTGGTTCACA	chr9:110716173-110716292
BA_j195992_070989	GCTTAGGATAGGGCAGAGTGGACACTTTGGCTCTAGTTAATCATTAACCCCTGGTTCACAACAGGTACCTGTAGACCACTTGCTTCTCAAAGATCCATTTGAGGTACCTGCAGTGCAGGA	chr9:110716233-110716352
BA_j195992_070990	ACAGGTACCTGTAGACCACTTGCTTCTCAAAGATCCATTTGAGGTACCTGCAGTGCAGGAGCCTCCTTATACCCTTCTTAAAGGTTTCAGCCTCGGAGATGAATGTAGCAGTTCTTAAGA	chr9:110716293-110716412
BA_j195992_070991	GCCTCCTTATACCCTTCTTAAAGGTTTCAGCCTCGGAGATGAATGTAGCAGTTCTTAAGACCTTCCAACCCATGTCCTCCTAAGGGTAAGGGAACCTTGCTAAATTAAATATCATCTTCA	chr9:110716353-110716472
BA_j195992_070992	CCTTCCAACCCATGTCCTCCTAAGGGTAAGGGAACCTTGCTAAATTAAATATCATCTTCAGAAACCTTCTAGAGCTGGGATGCATCAGCTGTTTACTCCCCTCTCTTTCTCAAGCCAAGC	chr9:110716413-110716532
BA_j195992_070993	GAAACCTTCTAGAGCTGGGATGCATCAGCTGTTTACTCCCCTCTCTTTCTCAAGCCAAGCTCATCTGGTCTTCATTGCGATTATCTATGTGTCTGTCTCCCTTTATAACATCAATTTCCT	chr9:110716473-110716592
BA_j195992_070994	TCATCTGGTCTTCATTGCGATTATCTATGTGTCTGTCTCCCTTTATAACATCAATTTCCTGAAAGCAGTAATCTGCTTCGATACCGTATTCTTAGGACCTAGTACAGGGCCTAGAAAAGA	chr9:110716533-110716652
BA_j195992_070995	GAAAGCAGTAATCTGCTTCGATACCGTATTCTTAGGACCTAGTACAGGGCCTAGAAAAGAGAAGACACACAATCATGCTTAAAAATAAATCAGTAAACAGACAAGCACATGCATGACCTC	chr9:110716593-110716712
BA_j195992_070996	GAAGACACACAATCATGCTTAAAAATAAATCAGTAAACAGACAAGCACATGCATGACCTCTGGAGTCTGTGCTGATTTTTAGCTTAGAGTGGTCAGTGCTCAGTACTCACTGTCCAGGCA	chr9:110716653-110716772
BA_j195992_070997	TGGAGTCTGTGCTGATTTTTAGCTTAGAGTGGTCAGTGCTCAGTACTCACTGTCCAGGCAAGTGTTTGATGTCAGAGGGTGACAGGGAAGTTTGACTGTCCCAACCATAGCCACTTTGTG	chr9:110716713-110716832
BA_j195992_070998	AGTGTTTGATGTCAGAGGGTGACAGGGAAGTTTGACTGTCCCAACCATAGCCACTTTGTGTTGGGCAATCAGGAACTTTTCCGGTAGAGCTGATCCTCTCTCATGACACGTGTTAATTTT	chr9:110716773-110716892
BA_j195992_070999	TTGGGCAATCAGGAACTTTTCCGGTAGAGCTGATCCTCTCTCATGACACGTGTTAATTTTTGTATTGGCATTAAGTACATATAAGGAACATTTCACGTGAAAGACTCAAAACACTCCGAT	chr9:110716833-110716952
BA_j195992_071000	TCACTTGAGCTCAGGAGTTCAAGACTAGCCTGGCCAACATGGTAAAACCTGGTCTCTACAAAAAATAAAAAATTAGCTGGGTCTGGCGGTGCGTGCCTATATGCCCAGCTACTTGGGAGG	chr9:134448464-134448583
BA_j195992_071001	AAAAATAAAAAATTAGCTGGGTCTGGCGGTGCGTGCCTATATGCCCAGCTACTTGGGAGGGTGAGGTGAATCGCTTGAGCCTGGGAGGTCGAGGTTGCAGTGAGCAGATGCCACACACTC	chr9:134448524-134448643
BA_j195992_071002	GTGAGGTGAATCGCTTGAGCCTGGGAGGTCGAGGTTGCAGTGAGCAGATGCCACACACTCCAGCCTGGGGGACAAAAGCGAAACCCTGAATTTTTGTTATTCATAATAAAAATAATGGCC	chr9:134448584-134448703
BA_j195992_071003	AAAAAAAAAAAAAAAAAAAAAAAAAAAAAAGAATGGATGTTGCATTTTTAACAAAGGCTGTTCTGTGACTATTGCGGTGATTCTATGGCTTTCTCCCTTTAATTTGTTAACGTGGTACAT	chr9:134448993-134449112
BA_j195992_071004	TTCTGTGACTATTGCGGTGATTCTATGGCTTTCTCCCTTTAATTTGTTAACGTGGTACATTCGGGAGAAGCGAGGCCATGCCGTGAAAAAAAACCCTGGTCTCCATGGCTTCATTTTTCA	chr9:134449053-134449172
BA_j195992_071005	TCGGGAGAAGCGAGGCCATGCCGTGAAAAAAAACCCTGGTCTCCATGGCTTCATTTTTCATTCACATCAAGCAAGCCCCGTGTGGGTGAGTGGGGTGTTCCCTGACCAGGCTCCCCCAAG	chr9:134449113-134449232
BA_j195992_071006	TTCACATCAAGCAAGCCCCGTGTGGGTGAGTGGGGTGTTCCCTGACCAGGCTCCCCCAAGTTGGGGCTCTGCCATCTCAACACCCAGACTCCAGGAGTACCGCGGGTGGGAAAGATTAAG	chr9:134449173-134449292
BA_j195992_071007	TTGGGGCTCTGCCATCTCAACACCCAGACTCCAGGAGTACCGCGGGTGGGAAAGATTAAGTAGGGAGCTGCACAATAGTCCTTAAACGCCCAGCCCACAGTGACATGTGTCTGCCTCTCA	chr9:134449233-134449352
BA_j195992_071008	TAGGGAGCTGCACAATAGTCCTTAAACGCCCAGCCCACAGTGACATGTGTCTGCCTCTCAGATCTCAGGCAGGGGGCTGGGAAGTGTAGTCCCCTGTGTGCCCAGGAAGGAGATGCAAAC	chr9:134449293-134449412
BA_j195992_071009	GATCTCAGGCAGGGGGCTGGGAAGTGTAGTCCCCTGTGTGCCCAGGAAGGAGATGCAAACCAGACGTGTGGAGCAGCAGCGTCTAGCATGGGGTCAGTGACATCCATTAACTGATTGAAA	chr9:134449353-134449472
BA_j195992_071010	CAGACGTGTGGAGCAGCAGCGTCTAGCATGGGGTCAGTGACATCCATTAACTGATTGAAATTATTCCATCCTTGTATTTTTGAGATAAGCCCAACCTGGTCAGGAAGGACTGATTTTTAT	chr9:134449413-134449532
BA_j195992_071011	TTATTCCATCCTTGTATTTTTGAGATAAGCCCAACCTGGTCAGGAAGGACTGATTTTTATGTGATGCTGGTTTGGGGCTGCTAAGATGATTTTATAAGTTTTGTATCAGTATTCATACAT	chr9:134449473-134449592
BA_j195992_071012	GTGATGCTGGTTTGGGGCTGCTAAGATGATTTTATAAGTTTTGTATCAGTATTCATACATCAGACGGACTTGTAATTATCTTGTACTGTCCTTGTTTTGATTCGATGTCAAGGTTATATT	chr9:134449533-134449652
BA_j195992_071013	CAGACGGACTTGTAATTATCTTGTACTGTCCTTGTTTTGATTCGATGTCAAGGTTATATTCCATTCATAAAACAAGTTTAGTTTTTCCCTTTTTTTTTTTGAGACAGAGTCTCACTCTGT	chr9:134449593-134449712
BA_j195992_071014	CGGCCTCCCAAAGTGCTGGGATTACAGGCATGAGCCACTGCACCCAGCCTGTGTGATTTTTCGATTAAGAGAAGTGAATGAGGTAAAGCAGTCTGCAAAGTGCTTGGTACCCCAAAATAT	chr9:134450086-134450205
BA_j195992_071015	TCGATTAAGAGAAGTGAATGAGGTAAAGCAGTCTGCAAAGTGCTTGGTACCCCAAAATATTATTATATCCAAGTATTAACTCATTGAAACTTTGTGAGACCTTAGAAAGCAGAGTCTGTT	chr9:134450146-134450265
BA_j195992_071016	TATTATATCCAAGTATTAACTCATTGAAACTTTGTGAGACCTTAGAAAGCAGAGTCTGTTATTACCCCACTTCCAGCTGGGGAAACTGCCAAGCAGAGAAGAAAACCACTTACCCAGGGT	chr9:134450206-134450325
BA_j195992_071017	ATTACCCCACTTCCAGCTGGGGAAACTGCCAAGCAGAGAAGAAAACCACTTACCCAGGGTCCTTTTGCTTATCAGCTGCAGAGTCAGGACACAGCCCTTTGCAGCCAAGGACATATTCCC	chr9:134450266-134450385
BA_j195992_071018	CCTTTTGCTTATCAGCTGCAGAGTCAGGACACAGCCCTTTGCAGCCAAGGACATATTCCCCCAGACTGCTGGCAGCCAATGAGGGACTCAGATGGCCCGAACCACACCTTGACTGCTTCC	chr9:134450326-134450445
BA_j195992_071019	CCAGACTGCTGGCAGCCAATGAGGGACTCAGATGGCCCGAACCACACCTTGACTGCTTCCTAAATAATGCACCCCTAGTGAATGAATGAAAAAAAAGGTTTGAATGAATGCTGGGGCCTG	chr9:134450386-134450505
BA_j195992_071020	TAAATAATGCACCCCTAGTGAATGAATGAAAAAAAAGGTTTGAATGAATGCTGGGGCCTGCCTCCCATCCCACAGGGGGAACAATGAGCAGTCAGCCATCATACCCCATTCTCCAGCCTT	chr9:134450446-134450565
BA_j195992_071021	CCTCCCATCCCACAGGGGGAACAATGAGCAGTCAGCCATCATACCCCATTCTCCAGCCTTGCACCACTGGGGGCGGGACCCAGATTGTCGACCTACTGCAAGGTCAGAGCAGGTGGGAGG	chr9:134450506-134450625
BA_j195992_071022	GCACCACTGGGGGCGGGACCCAGATTGTCGACCTACTGCAAGGTCAGAGCAGGTGGGAGGCTTGGGGCCCTCAGCTCAGACACCTTCGGGGGGACCGCAGTTCTTGGTTGGAGCAGGCAT	chr9:134450566-134450685
BA_j195992_071023	CTTGGGGCCCTCAGCTCAGACACCTTCGGGGGGACCGCAGTTCTTGGTTGGAGCAGGCATCTGAGCCTCCTGGGTTACTGGCTAAGCATGCACACTCGCAGGTCCTGGGCGGGGACACTG	chr9:134450626-134450745
BA_j195992_071024	CTGAGCCTCCTGGGTTACTGGCTAAGCATGCACACTCGCAGGTCCTGGGCGGGGACACTGTGGGGGTGGGGTGGAAGCCAAGGTGTTTCCTCCGTGACTATGGCGGCTCCCTTGGTGAAT	chr9:134450686-134450805
BA_j195992_071025	TGGGGGTGGGGTGGAAGCCAAGGTGTTTCCTCCGTGACTATGGCGGCTCCCTTGGTGAATCTCGCGGTCTGCCGGTCACCAAAGACCAGGGTGGGTCGCAGCAGCTGCTGCCCCGCAGCC	chr9:134450746-134450865
BA_j195992_071026	CTCGCGGTCTGCCGGTCACCAAAGACCAGGGTGGGTCGCAGCAGCTGCTGCCCCGCAGCCCTGGTGGGAAGGCTGAGGCCTGAGGTCCATACCTGGCACATCACCTCCTGCTCACTGGGG	chr9:134450806-134450925
BA_j195992_071027	CTGGTGGGAAGGCTGAGGCCTGAGGTCCATACCTGGCACATCACCTCCTGCTCACTGGGGTTGTTGGGGCCAGACCAGCTTCCTGGCATTGCTGGCAGGGGAGGGAGATGCGAGTGGAGG	chr9:134450866-134450985
BA_j195992_071028	TTGTTGGGGCCAGACCAGCTTCCTGGCATTGCTGGCAGGGGAGGGAGATGCGAGTGGAGGACTCAGGAGTGGACTGGTCTCTCTCGGGCTTCTGTGTGCTCATTGGTCGAAATGGACAAA	chr9:134450926-134451045
BA_j195992_071029	ACTCAGGAGTGGACTGGTCTCTCTCGGGCTTCTGTGTGCTCATTGGTCGAAATGGACAAAAGCAGATAATGAGGAGCCTGAGGCATGAGTGGCTGAGCAATCTGCCCGAGGACACAAGGA	chr9:134450986-134451105
BA_j195992_071030	AGCAGATAATGAGGAGCCTGAGGCATGAGTGGCTGAGCAATCTGCCCGAGGACACAAGGAACAAAAGAGAGAACCTGGGCTTCCATCACCTACGAGGTTCATGGAGGCTTTGGCGTTGGC	chr9:134451046-134451165
BA_j195992_071031	ACAAAAGAGAGAACCTGGGCTTCCATCACCTACGAGGTTCATGGAGGCTTTGGCGTTGGCGCCTGACACACAGGCAGCCAACAGCTCTGGATGGTTGATGCCTGCCTGATGCAGGGTCCC	chr9:134451106-134451225
BA_j195992_071032	GCCTGACACACAGGCAGCCAACAGCTCTGGATGGTTGATGCCTGCCTGATGCAGGGTCCCTTCTATCAGATCTTGTGATCAGCCCAGGAATACTTGGCCCCTTCCCTTTAAAGGGACAGA	chr9:134451166-134451285
BA_j195992_071033	TTCTATCAGATCTTGTGATCAGCCCAGGAATACTTGGCCCCTTCCCTTTAAAGGGACAGACTTAAGCTGCTGCCTTTGCGGGGCATGAGGGGAGATGCCTCCTCCTCACCAGGCCTGACC	chr9:134451226-134451345
BA_j195992_071034	CTTAAGCTGCTGCCTTTGCGGGGCATGAGGGGAGATGCCTCCTCCTCACCAGGCCTGACCTCTGCACGATCAGGTACAGAGAGATGCAGAGATCCTGGGCTTCCCCAGGGGCCGCCGTGG	chr9:134451286-134451405
BA_j195992_071035	TCTGCACGATCAGGTACAGAGAGATGCAGAGATCCTGGGCTTCCCCAGGGGCCGCCGTGGGGCTGAAAGTTGGGGACTGGGAACCAGGGTGAATATGAGGGCTGGCCCTGATCCCCGCCA	chr9:134451346-134451465
BA_j195992_071036	GGCTGAAAGTTGGGGACTGGGAACCAGGGTGAATATGAGGGCTGGCCCTGATCCCCGCCATCCCTGGGTGGCTATGCTGGGGTGCTTGGTCTCAGGTGCTAGGATGGAAACAATGGGGCA	chr9:134451406-134451525
BA_j195992_071037	TCCCTGGGTGGCTATGCTGGGGTGCTTGGTCTCAGGTGCTAGGATGGAAACAATGGGGCACAGGTGGGCTGTGGTGTGGGAGGACAAGGAAGACAGGGAGACAAATGGCCTCCCAGAGCC	chr9:134451466-134451585
BA_j195992_071038	CAGGTGGGCTGTGGTGTGGGAGGACAAGGAAGACAGGGAGACAAATGGCCTCCCAGAGCCATTGGGCCCCGTGCCTTACTCCGCATGGAGGGGACACAGCACACCTCGGGGCAGAGAAGG	chr9:134451526-134451645
BA_j195992_071039	ATTGGGCCCCGTGCCTTACTCCGCATGGAGGGGACACAGCACACCTCGGGGCAGAGAAGGGACTGGAATCCCTGGGGCCTCCTCACTCTGTCCCTTGTAAGTGCAGAGGCTCTGCTGTTC	chr9:134451586-134451705
BA_j195992_071040	GACTGGAATCCCTGGGGCCTCCTCACTCTGTCCCTTGTAAGTGCAGAGGCTCTGCTGTTCTTCACTGGGGCTGGGCCCGAGCCTCTGTGTGCTGCCTCCTGGGCGGCAGAGGACACACCG	chr9:134451646-134451765
BA_j195992_071041	TTCACTGGGGCTGGGCCCGAGCCTCTGTGTGCTGCCTCCTGGGCGGCAGAGGACACACCGCAAAAGGCACGCCATAAAGACAGTGCTTCCGGGCCCCGAAGGAGCAATTCTAGAGCCTGT	chr9:134451706-134451825
BA_j195992_071042	CAAAAGGCACGCCATAAAGACAGTGCTTCCGGGCCCCGAAGGAGCAATTCTAGAGCCTGTGCCCCCGAATCCCACCCGAGGAATGCCCTTTTCATCAGGACACTGGGGTGAGGGGCTCTT	chr9:134451766-134451885
BA_j195992_071043	GCCCCCGAATCCCACCCGAGGAATGCCCTTTTCATCAGGACACTGGGGTGAGGGGCTCTTGTGCATGAACCGACCTCTGGAGCACGAGCAATTCTTTGTCCAGTTGAATGCTTCTAGGGC	chr9:134451826-134451945
BA_j195992_071044	GTGCATGAACCGACCTCTGGAGCACGAGCAATTCTTTGTCCAGTTGAATGCTTCTAGGGCACAAGGCCTAGGAGGGAAAGTTCTGGTGACGTCCATTTCACTCAGCCACGACTACCCCAA	chr9:134451886-134452005
BA_j195992_071045	ACAAGGCCTAGGAGGGAAAGTTCTGGTGACGTCCATTTCACTCAGCCACGACTACCCCAATGGCAGCAAGTGGGCCTGGGAGTGGAGCTGAATGACCCCAGCCTCCCAGGAGCCCCGCCT	chr9:134451946-134452065
BA_j195992_071046	TGGCAGCAAGTGGGCCTGGGAGTGGAGCTGAATGACCCCAGCCTCCCAGGAGCCCCGCCTGCGACAGGGGTCTCAGAAAAGAGATGGCAAGGCCAGCATGGAGCAGGCTGGGCTGTCACT	chr9:134452006-134452125
BA_j195992_071047	GCGACAGGGGTCTCAGAAAAGAGATGGCAAGGCCAGCATGGAGCAGGCTGGGCTGTCACTGTAGTTGCACACATGCAGCTGGGCGCGGACATGGCATTGGGCAGCTTTCATCTGTGTTTA	chr9:134452066-134452185
BA_j195992_071048	GTAGTTGCACACATGCAGCTGGGCGCGGACATGGCATTGGGCAGCTTTCATCTGTGTTTATTTTTTTTCATATAAAAGTTACATGTTTGAAATGTCTGCAGGAAGATGCCACCATCAGAC	chr9:134452126-134452245
BA_j195992_071049	TTTTTTTTCATATAAAAGTTACATGTTTGAAATGTCTGCAGGAAGATGCCACCATCAGACAGGTTAGCTGGGGCATATATATTACAATGTAACCCTGTGGAGGTCGTGGGGCCGGAGCGG	chr9:134452186-134452305
BA_j195992_071050	AGGTTAGCTGGGGCATATATATTACAATGTAACCCTGTGGAGGTCGTGGGGCCGGAGCGGGAAGATGCTCCCCAGAATCGGGTTCAGGTCAGACATGGTGTGTGCCTGCCCCTCCTTGCC	chr9:134452246-134452365
BA_j195992_071051	GAAGATGCTCCCCAGAATCGGGTTCAGGTCAGACATGGTGTGTGCCTGCCCCTCCTTGCCCCCCCACACCCCGACACCTGCAGGTGAGGACTGACCTCTGCAAGGAACGAGTCCTCCGCC	chr9:134452306-134452425
BA_j195992_071052	CCCCCACACCCCGACACCTGCAGGTGAGGACTGACCTCTGCAAGGAACGAGTCCTCCGCCTGGCTCACGTCTGTCTGTGAAGACTGATTCCCACAACCCGCCCGGGCCCCCCAAAGGAAC	chr9:134452366-134452485
BA_j195992_071053	TGGCTCACGTCTGTCTGTGAAGACTGATTCCCACAACCCGCCCGGGCCCCCCAAAGGAACAGACGAGCCACGGCCAGGCCGCAGCACTGAGCACAGAGCTCAGCAATAACCAGGGCCAGG	chr9:134452426-134452545
BA_j195992_071054	AGACGAGCCACGGCCAGGCCGCAGCACTGAGCACAGAGCTCAGCAATAACCAGGGCCAGGCTTAGGGGGCACAGGGGGCTGCCTGCCATCAATAAGTTAGACATACATCGCACCTTGCCG	chr9:134452486-134452605
BA_j195992_071055	CTTAGGGGGCACAGGGGGCTGCCTGCCATCAATAAGTTAGACATACATCGCACCTTGCCGTCCTCACGCAGGGAGCCCCTGGGCACTGCTCATGTGCTGCCTGGGCCCTGCTGCTCAGAA	chr9:134452546-134452665
BA_j195992_071056	TCCTCACGCAGGGAGCCCCTGGGCACTGCTCATGTGCTGCCTGGGCCCTGCTGCTCAGAACACCAAGGGCTCCCAGTGAGGGCCTGGGGAATTGCCTGGGCACACTGGGGCCAGGCACAG	chr9:134452606-134452725
BA_j195992_071057	CACCAAGGGCTCCCAGTGAGGGCCTGGGGAATTGCCTGGGCACACTGGGGCCAGGCACAGGGTCTGTTCTGAATTCAGGGAAGGTGAAGAGACCCCACCTCTATCCAGCTCAAGCCCAAG	chr9:134452666-134452785
BA_j195992_071058	GGTCTGTTCTGAATTCAGGGAAGGTGAAGAGACCCCACCTCTATCCAGCTCAAGCCCAAGAACAAGGCAGACAGAGCTGTGGACAGCACCCGACCACAGACACGGTTCTGCCTGCTGCTG	chr9:134452726-134452845
BA_j195992_071059	AACAAGGCAGACAGAGCTGTGGACAGCACCCGACCACAGACACGGTTCTGCCTGCTGCTGGAGTGAGAGGCCTGGTTTCTGAGGCTGCAGCATGGCACTGGCATTGCCTGTGCTACAGAT	chr9:134452786-134452905
BA_j195992_071060	GAGTGAGAGGCCTGGTTTCTGAGGCTGCAGCATGGCACTGGCATTGCCTGTGCTACAGATGGGGACTCCTGCGAGTCTCACAAATACAGGGAGAATTTCAGTTCACACAACCCAAGGGCC	chr9:134452846-134452965
BA_j195992_071061	GGGGACTCCTGCGAGTCTCACAAATACAGGGAGAATTTCAGTTCACACAACCCAAGGGCCCTGTGTGCAGAGCGGCCCTCACACGCGCACAGCAGCATTCAACAGAGCTGGGCAAGGGAA	chr9:134452906-134453025
BA_j195992_071062	CTGTGTGCAGAGCGGCCCTCACACGCGCACAGCAGCATTCAACAGAGCTGGGCAAGGGAAGGGGAGAGAGAGTCAAGGATTGAAATGAAGGGACTTCAAAAAGAAGGAACAAACTAAAAA	chr9:134452966-134453085
BA_j195992_071063	GGGGAGAGAGAGTCAAGGATTGAAATGAAGGGACTTCAAAAAGAAGGAACAAACTAAAAACCCAACCCACACACAATACTGTTAATAAGCCAGCGACTCTACACACACACTCCTTAAATA	chr9:134453026-134453145
BA_j195992_071064	CCCAACCCACACACAATACTGTTAATAAGCCAGCGACTCTACACACACACTCCTTAAATAATAAAGTGACAGGTCCCGGCTGGCCCCGCAAGACCACCGCAAGAGGGGGTCCCGCCACCA	chr9:134453086-134453205
BA_j195992_071065	ATAAAGTGACAGGTCCCGGCTGGCCCCGCAAGACCACCGCAAGAGGGGGTCCCGCCACCAGAGGGGGTCCCGCCTGCCACTGCACGGCTTTCCTCCCTCTATCTACAGGACAAACAAAAC	chr9:134453146-134453265
BA_j195992_071066	GAGGGGGTCCCGCCTGCCACTGCACGGCTTTCCTCCCTCTATCTACAGGACAAACAAAACACGGGAGAGGGGAAAAAGCCCACATTTTCTTCTTGATAAATGCTGTTCAAAAACCCATGA	chr9:134453206-134453325
BA_j195992_071067	ACGGGAGAGGGGAAAAAGCCCACATTTTCTTCTTGATAAATGCTGTTCAAAAACCCATGAAGGACTCAAAGTGACATGGTGGTTTAAAAAAAAACCTAAATGATCAACAGATGTTGCTTT	chr9:134453266-134453385
BA_j195992_071068	AGGACTCAAAGTGACATGGTGGTTTAAAAAAAAACCTAAATGATCAACAGATGTTGCTTTCTATATTTTTCCTTTGTTCTGTTTGAACTGGGCTAAGTAAGCACAGTTAGACCCTGCTGT	chr9:134453326-134453445
BA_j195992_071069	CTATATTTTTCCTTTGTTCTGTTTGAACTGGGCTAAGTAAGCACAGTTAGACCCTGCTGTTCACTTGACCACGTCCTAAACCCGGGACAAGTGAGCACTCATTCATGCACAGCAGACCCG	chr9:134453386-134453505
BA_j195992_071070	TCACTTGACCACGTCCTAAACCCGGGACAAGTGAGCACTCATTCATGCACAGCAGACCCGGAGGCATGGGCTGGGGCAGCACAACTGGGTTCCCGCAGCGCCCTGCCTGCAGGCTCATGC	chr9:134453446-134453565
BA_j195992_071071	GAGGCATGGGCTGGGGCAGCACAACTGGGTTCCCGCAGCGCCCTGCCTGCAGGCTCATGCTGGAGGCCACGGAACCAGGCGGCACAGGGCAGATTCTGTTTGTCAAGCGCCCCACAAGCC	chr9:134453506-134453625
BA_j195992_071072	TGGAGGCCACGGAACCAGGCGGCACAGGGCAGATTCTGTTTGTCAAGCGCCCCACAAGCCTTGCCCAGATTGTCAAGCTCAGCAGCGAGAATGGTTTTGACGAGGAGGATGGAAACAGCA	chr9:134453566-134453685
BA_j195992_071073	TTGCCCAGATTGTCAAGCTCAGCAGCGAGAATGGTTTTGACGAGGAGGATGGAAACAGCATCTGCTCTGGAAGCCGCTCTGGCGTGGGGAGAGTGGGGAGAGGGTGCGCTTGCTGCAGCT	chr9:134453626-134453745
BA_j195992_071074	TCTGCTCTGGAAGCCGCTCTGGCGTGGGGAGAGTGGGGAGAGGGTGCGCTTGCTGCAGCTGCTGCCTTAGGAGGCTCCTCTGTGGCCAGGCTTCTGCCTCCCTGCACCCTGAGGGACCAT	chr9:134453686-134453805
BA_j195992_071075	GCTGCCTTAGGAGGCTCCTCTGTGGCCAGGCTTCTGCCTCCCTGCACCCTGAGGGACCATTCGGGTGCCTCAGGGATGCCCTTCCCTCCCAGGGGCACTGACAGCACTGGCTGAAAGGTC	chr9:134453746-134453865
BA_j195992_071076	TCGGGTGCCTCAGGGATGCCCTTCCCTCCCAGGGGCACTGACAGCACTGGCTGAAAGGTCTGAAGAGCCAGAGGAGGAGCCCTGCTGGCTGGCCCAGGATGGGGCAAGGAGGGAGGGAAA	chr9:134453806-134453925
BA_j195992_071077	TGAAGAGCCAGAGGAGGAGCCCTGCTGGCTGGCCCAGGATGGGGCAAGGAGGGAGGGAAAGCCAGGGGATGGGGAGGGACATGAGATGGAGTTTAAGGCACACAGCGAGCGATGGAGGAG	chr9:134453866-134453985
BA_j195992_071078	GCCAGGGGATGGGGAGGGACATGAGATGGAGTTTAAGGCACACAGCGAGCGATGGAGGAGGGAGGTGCTGGCCTCTCCCCTCTGAATTAACTCCCCCAGGAGCTCAGCTCTGGCCTCAGT	chr9:134453926-134454045
BA_j195992_071079	GGAGGTGCTGGCCTCTCCCCTCTGAATTAACTCCCCCAGGAGCTCAGCTCTGGCCTCAGTTTGGTGAGGTTCAGAAGACTCCCAGCAATAAAAAGTATTTCTTGGATGATCAAGTCCTCC	chr9:134453986-134454105
BA_j195992_071080	TTGGTGAGGTTCAGAAGACTCCCAGCAATAAAAAGTATTTCTTGGATGATCAAGTCCTCCCTTACTCCAGCCTCCTCTTCTCAGCTCCCCAGGTGGTGTGGGAGGGGCCCAGTGGCCTGG	chr9:134454046-134454165
BA_j195992_071081	CTTACTCCAGCCTCCTCTTCTCAGCTCCCCAGGTGGTGTGGGAGGGGCCCAGTGGCCTGGGGTGGGGGGTAAGGGGCGACGGGATGACAGAGACTGCTGCTGCTCTCAGGCGGGCAAGGG	chr9:134454106-134454225
BA_j195992_071082	GGTGGGGGGTAAGGGGCGACGGGATGACAGAGACTGCTGCTGCTCTCAGGCGGGCAAGGGAGGCCCTGATGGCGCCAGTACCGCGGGGCAGAGCACCAGCTGCGGGGCTGCTAAGGCGTC	chr9:134454166-134454285
BA_j195992_071083	AGGCCCTGATGGCGCCAGTACCGCGGGGCAGAGCACCAGCTGCGGGGCTGCTAAGGCGTCACCTGCGTACCTTTCCGGGCCTGCTGAAAAGCTCACACCATCCTCCATGCATCAGAAGGG	chr9:134454226-134454345
BA_j195992_071084	ACCTGCGTACCTTTCCGGGCCTGCTGAAAAGCTCACACCATCCTCCATGCATCAGAAGGGGAAGCGGAAAGTGAAAGGATCCTCCCCCGAGTCTACTCTGCATTCTGCCCACCCAGCTGC	chr9:134454286-134454405
BA_j195992_071085	GAAGCGGAAAGTGAAAGGATCCTCCCCCGAGTCTACTCTGCATTCTGCCCACCCAGCTGCTTGCCCCCATTCCAGGGCCCCTGCAGGACAGGCCACCCCAGGAGGCCTCCACTCATTTGA	chr9:134454346-134454465
BA_j195992_071086	TTGCCCCCATTCCAGGGCCCCTGCAGGACAGGCCACCCCAGGAGGCCTCCACTCATTTGAGATTTCAGAAGATTCAGGGACCCTGGAGCTTAGGGAGGGGGAGCACCCACCACTTCCTTG	chr9:134454406-134454525
BA_j195992_071087	GATTTCAGAAGATTCAGGGACCCTGGAGCTTAGGGAGGGGGAGCACCCACCACTTCCTTGGTCTGCTGATGAGGTCTCTGCTGCTCTCTCCCTGGAGGGGAGTGGGTGGAAGGTCAAGAG	chr9:134454466-134454585
BA_j195992_071088	GTCTGCTGATGAGGTCTCTGCTGCTCTCTCCCTGGAGGGGAGTGGGTGGAAGGTCAAGAGGGGAGAGATGGAAGTAAAAGCAGAAAACAAAACCAAACCAGAAAACCACCGGTTTGTAAA	chr9:134454526-134454645
BA_j195992_071089	GGGAGAGATGGAAGTAAAAGCAGAAAACAAAACCAAACCAGAAAACCACCGGTTTGTAAATTGGCAACAAGACCTGCCTGCTGGCTGCCCTGAGGCCCACGGGTCTGCTCCCACAGAGGA	chr9:134454586-134454705
BA_j195992_071090	TTGGCAACAAGACCTGCCTGCTGGCTGCCCTGAGGCCCACGGGTCTGCTCCCACAGAGGAAGGAGGCAGGAAGCGGCTGGCAGGCTCCAGCTCCCGCCCGGCCCCGCTGAGGGCTGGCCA	chr9:134454646-134454765
BA_j195992_071091	AGGAGGCAGGAAGCGGCTGGCAGGCTCCAGCTCCCGCCCGGCCCCGCTGAGGGCTGGCCAGCCTCATGGCTCCGAGGCCGGGACTCCTGCCATGCGCCTAACAGGTCCAAGGTCCTCTCC	chr9:134454706-134454825
BA_j195992_071092	GCCTCATGGCTCCGAGGCCGGGACTCCTGCCATGCGCCTAACAGGTCCAAGGTCCTCTCCGGTCTGGGAGCTGCCCTCTGCGCCCCTCGAGCATTCTCCTGGATCCCGGCGTCTGCTCCT	chr9:134454766-134454885
BA_j195992_071093	GGTCTGGGAGCTGCCCTCTGCGCCCCTCGAGCATTCTCCTGGATCCCGGCGTCTGCTCCTAGGTCTTCTCTTCCCGGTCTGTTTTTCTCCTTGTTATGTTCCTGGGTTTAATTTTCAGAG	chr9:134454826-134454945
BA_j195992_071094	AGGTCTTCTCTTCCCGGTCTGTTTTTCTCCTTGTTATGTTCCTGGGTTTAATTTTCAGAGACAGTTCCCATAGGGCCTCCTCAGCCAGGTGGTCACTGAAGTCATTGAAGAAGTTTATAA	chr9:134454886-134455005
BA_j195992_071095	ACAGTTCCCATAGGGCCTCCTCAGCCAGGTGGTCACTGAAGTCATTGAAGAAGTTTATAATGTCGTCGTTCCTCCGCATGTCATAGTGCCTGGTGCAGGGGATGGGGAGCAGTCAGTGAG	chr9:134454946-134455065
BA_j195992_071096	TGTCGTCGTTCCTCCGCATGTCATAGTGCCTGGTGCAGGGGATGGGGAGCAGTCAGTGAGCACCTGTGTGGGCTGGATGGCCCGATGGCGCCACCCTCCTGGAAGGTGCCGCGGGGACCA	chr9:134455006-134455125
BA_j195992_071097	CACCTGTGTGGGCTGGATGGCCCGATGGCGCCACCCTCCTGGAAGGTGCCGCGGGGACCATCCCCACAGCCTCGCAGCAAACGGATGCTGCAGGGGCTACCGTTGACCAATGTGACAGAG	chr9:134455066-134455185
BA_j195992_071098	TCCCCACAGCCTCGCAGCAAACGGATGCTGCAGGGGCTACCGTTGACCAATGTGACAGAGGGGACACCAGTGCTCAGAGACGGTGCCACCAGCACATGGAGCACAAACAGGGCCCTGAGG	chr9:134455126-134455245
BA_j195992_071099	GGGACACCAGTGCTCAGAGACGGTGCCACCAGCACATGGAGCACAAACAGGGCCCTGAGGCTGGGCTGCTCACAGGGAGGGGGCCCCAGGTGATCCCACTGCCCCCAACAACGCATGCCA	chr9:134455186-134455305
BA_j195992_071100	CTGGGCTGCTCACAGGGAGGGGGCCCCAGGTGATCCCACTGCCCCCAACAACGCATGCCAGGGCCCGCCCTGGGGGAGCTCTGGTGCCTCAGAGTCAGGCAGGCCAGGGTTTGTCAGGCC	chr9:134455246-134455365
BA_j195992_071101	GGGCCCGCCCTGGGGGAGCTCTGGTGCCTCAGAGTCAGGCAGGCCAGGGTTTGTCAGGCCCTTCTCACAGCAAGGTGGGCACCAGCTTCTGGTGTGTAAAATGGGAGGACGAGCTGTGCT	chr9:134455306-134455425
BA_j195992_071102	CTTCTCACAGCAAGGTGGGCACCAGCTTCTGGTGTGTAAAATGGGAGGACGAGCTGTGCTGTCACGGGGTCCAGGCCCAGGGCCAGGCTAGGCCTGGCATGGAGCCTGGTGGGCATGCTC	chr9:134455366-134455485
BA_j195992_071103	GTCACGGGGTCCAGGCCCAGGGCCAGGCTAGGCCTGGCATGGAGCCTGGTGGGCATGCTCTCAAGTCATCCTGGCAGAAACTGAAGGGCCCGGACTATATCTCAGCAGTGGCAGGTCCCT	chr9:134455426-134455545
BA_j195992_071104	TCAAGTCATCCTGGCAGAAACTGAAGGGCCCGGACTATATCTCAGCAGTGGCAGGTCCCTGGGTCCTCTGTGGCTCCCCCTCCCCTCGGTGTCCCGGGCTGTCTCTCCTTGTGTGTGGCC	chr9:134455486-134455605
BA_j195992_071105	GGGTCCTCTGTGGCTCCCCCTCCCCTCGGTGTCCCGGGCTGTCTCTCCTTGTGTGTGGCCCGGGGCTCAGCTCTGCCTGGTCCCCCCGGGGCAGTGGCACTCACGCCTGCTGGAAGCAGC	chr9:134455546-134455665
BA_j195992_071106	CGGGGCTCAGCTCTGCCTGGTCCCCCCGGGGCAGTGGCACTCACGCCTGCTGGAAGCAGCGCATGCTGTCGAGGATGTTGAACTGCTGCCACCGCTTGGAGAAGTTCACTTTCCCGTCGA	chr9:134455606-134455725
BA_j195992_071107	GCATGCTGTCGAGGATGTTGAACTGCTGCCACCGCTTGGAGAAGTTCACTTTCCCGTCGATGTAGTCTGGGTTTCCCAGGTGAACGAAGGTCAGGTCCTGCAGGATCAGCCCCCTGGGAG	chr9:134455666-134455785
BA_j195992_071108	TGTAGTCTGGGTTTCCCAGGTGAACGAAGGTCAGGTCCTGCAGGATCAGCCCCCTGGGAGGACGGGTTAGGCAGCCTGTTACTGCTACGGGGTTTGGAAGCAGCAAGGGCTAGAGACATG	chr9:134455726-134455845
BA_j195992_071109	GACGGGTTAGGCAGCCTGTTACTGCTACGGGGTTTGGAAGCAGCAAGGGCTAGAGACATGTGTCAGGCGCTAGGACTCGCAGTGAGCAGCTTCCAAACCCCAGAGCAAACCAAAGAGCCA	chr9:134455786-134455905
BA_j195992_071110	TGTCAGGCGCTAGGACTCGCAGTGAGCAGCTTCCAAACCCCAGAGCAAACCAAAGAGCCAGTCTGAGGTGTCTGTTTCCCAGAACAAACTCCCGCCTCAGCCTCTGGCCTCTGGCTCCAC	chr9:134455846-134455965
BA_j195992_071111	GTCTGAGGTGTCTGTTTCCCAGAACAAACTCCCGCCTCAGCCTCTGGCCTCTGGCTCCACAAGCACCTGCTGGGGACCTCGGAAGCCAGTATGCTGATGAGGAGCCTGAGGGTGATGCGG	chr9:134455906-134456025
BA_j195992_071112	AAGCACCTGCTGGGGACCTCGGAAGCCAGTATGCTGATGAGGAGCCTGAGGGTGATGCGGCTGCCATGGCTCAACCCATAAGGGCGAAGCTGTGGGCTGCTAAAGTAACATTAACAAATG	chr9:134455966-134456085
BA_j195992_071113	CTGCCATGGCTCAACCCATAAGGGCGAAGCTGTGGGCTGCTAAAGTAACATTAACAAATGAGCAGTAAAAAAAAAAAATAACAAAACCCAAACCAGGGGGCAGGGGCAGAGATCTCCTTT	chr9:134456026-134456145
BA_j195992_071114	AGCAGTAAAAAAAAAAAATAACAAAACCCAAACCAGGGGGCAGGGGCAGAGATCTCCTTTTATTAACAGGTGTGGTGGGCTGGGTGCAATGGCTCACACCTGTAATCCCAGTACTATAGG	chr9:134456086-134456205
BA_j195992_071115	GCCAAGATTGCGCCACTGCCTGGGTAACAAGAACGTAACAAGAACTCCAGCCTGGGTAACAAGAACGTAACTCTGTCTCAAAAAAAGAAAAAAAAAAAGAGTTTGAAACCAGCCTGGGCA	chr9:134456475-134456594
BA_j195992_071448	GCCAAGATTGCGCCACTGCCTGGGTAACAAGAACGTAACAAGAACTCCAGCCTGGGTAACAAGAACGTAACTCTGTCTCAAAAAAAGAAAAAAAAAAAGAGTTTGAAACCAGCCTGGGCA	chr9:134456475-134456594
BA_j195992_071116	CTGAGGTGGGAGAACTGCTTGAACTCAGGAGGCAGAGATTGCAGTGAGCCAAGATCATGCCACTGCATACCAGCCTGGGTGACAGAGTGAGACTCCATCACAAACAAAGAAACAAAGAAA	chr9:134456988-134457107
BA_j195992_071117	CACTGCATACCAGCCTGGGTGACAGAGTGAGACTCCATCACAAACAAAGAAACAAAGAAACAAACAAGGTGTAGTAACTTAATAGGTGCTTCTGACTGCAGAGGACTTAAGGCCAGATGA	chr9:134457048-134457167
BA_j195992_071118	CAAACAAGGTGTAGTAACTTAATAGGTGCTTCTGACTGCAGAGGACTTAAGGCCAGATGAGAAAGACAGGGGCAGTTCCTCCACTCAGGGAGAACTCAGCTTGAGGGAGCAGATGTAGAG	chr9:134457108-134457227
BA_j195992_071119	GAAAGACAGGGGCAGTTCCTCCACTCAGGGAGAACTCAGCTTGAGGGAGCAGATGTAGAGCCACAGTGGGAAAGACTGTTAGTGCTCAGAGCAGGAAGCCTGGGGATTTGTATCTCTGAG	chr9:134457168-134457287
BA_j195992_071120	CCACAGTGGGAAAGACTGTTAGTGCTCAGAGCAGGAAGCCTGGGGATTTGTATCTCTGAGGGTTGAGGCCTCGAGGGCAGCCCTGCAGTAACCCTATAGGATGTGCCATTGAACACTCAG	chr9:134457228-134457347
BA_j195992_071121	GGTTGAGGCCTCGAGGGCAGCCCTGCAGTAACCCTATAGGATGTGCCATTGAACACTCAGCACTGGGATGCTGCTGCGCTTTTGGTCTCTTGGAGATTCTCAGTGTCTACTAGTATATAC	chr9:134457288-134457407
BA_j195992_071122	CACTGGGATGCTGCTGCGCTTTTGGTCTCTTGGAGATTCTCAGTGTCTACTAGTATATACTAAAGGCTCTCGTAAGTCCTGCAACAGACACTTGTTTGGTTTTGGTTATTCCGCTACGTC	chr9:134457348-134457467
BA_j195992_071123	TAAAGGCTCTCGTAAGTCCTGCAACAGACACTTGTTTGGTTTTGGTTATTCCGCTACGTCCCTTTTCTATGAAACACATATTTCCTCTCGCCCATGGTCCACGCTCAGGAAGCACTTTCT	chr9:134457408-134457527
BA_j195992_071124	CCTTTTCTATGAAACACATATTTCCTCTCGCCCATGGTCCACGCTCAGGAAGCACTTTCTGAACTTCTTTACACCAAGGCTCTCAAGGTCCCTGGGTGGCCGTGCATCCTCAGGTTGTTC	chr9:134457468-134457587
BA_j195992_071125	GAACTTCTTTACACCAAGGCTCTCAAGGTCCCTGGGTGGCCGTGCATCCTCAGGTTGTTCTAATGCGCAGCCACGTGTGAGGACACTGGAATACTGTGTGATGCCATGTGTGGGGAGAGG	chr9:134457528-134457647
BA_j195992_071126	TAATGCGCAGCCACGTGTGAGGACACTGGAATACTGTGTGATGCCATGTGTGGGGAGAGGAGCCATACATCTGTCACAAGCATGGCTGCACATGCTCACGGGCAGGCTACAGAAGGAAAT	chr9:134457588-134457707
BA_j195992_071127	AGCCATACATCTGTCACAAGCATGGCTGCACATGCTCACGGGCAGGCTACAGAAGGAAATGAGAGTGGGGCTGGGGGCTGGGAAAGGAGAACCCGTATTCTTCACCTGAGCGCTTCTTTT	chr9:134457648-134457767
BA_j195992_071128	GAGAGTGGGGCTGGGGGCTGGGAAAGGAGAACCCGTATTCTTCACCTGAGCGCTTCTTTTCTGTTTAAACTGTATTATAAGAAGCATTATATATTATATTATATATATGTATTGTATATT	chr9:134457708-134457827
BA_j195992_071129	CTGTTTAAACTGTATTATAAGAAGCATTATATATTATATTATATATATGTATTGTATATTATGCATTATAACTGTATTACAAGAACCTTAAGTAAAACCAAGTACAAATGTCTCCGTTAG	chr9:134457768-134457887
BA_j195992_071130	ATGCATTATAACTGTATTACAAGAACCTTAAGTAAAACCAAGTACAAATGTCTCCGTTAGAAACCCCTAAATTAAGATTTCTCTGCTGGAGCCTGACAGATCTTCCCCAGAGCAATGGAG	chr9:134457828-134457947
BA_j195992_071131	AAACCCCTAAATTAAGATTTCTCTGCTGGAGCCTGACAGATCTTCCCCAGAGCAATGGAGGCAAACCCAGGCGGGGCTGGGGGCCTGGAGGGGCTGCTACTCACAGGTACGGGATGCACG	chr9:134457888-134458007
BA_j195992_071132	GCAAACCCAGGCGGGGCTGGGGGCCTGGAGGGGCTGCTACTCACAGGTACGGGATGCACGGCGGTTCCACCTCCGAGAGGGCGGCCCGGTAGGCTCGGAAGGAGGACGAGCTGTCGATCA	chr9:134457948-134458067
BA_j195992_071133	GCGGTTCCACCTCCGAGAGGGCGGCCCGGTAGGCTCGGAAGGAGGACGAGCTGTCGATCAGTGTGCAGTACTCGGCCAGGCCCTGGCAGGACAGGACAGGACAGGACCGGACAGGGGTGA	chr9:134458008-134458127
BA_j195992_071134	GTGTGCAGTACTCGGCCAGGCCCTGGCAGGACAGGACAGGACAGGACCGGACAGGGGTGAGCGAGTGCTGGGGCAATGCTGGGGCAGAGCCCTGGTCCTCCTCACTAACTGGAGGGTCAA	chr9:134458068-134458187
BA_j195992_071135	GCGAGTGCTGGGGCAATGCTGGGGCAGAGCCCTGGTCCTCCTCACTAACTGGAGGGTCAACCACCCTCTGCCCAACTCCACAGGTCCCACTACGCACAAACACCCAGCCAGGTGTGGGTC	chr9:134458128-134458247
BA_j195992_071136	CCACCCTCTGCCCAACTCCACAGGTCCCACTACGCACAAACACCCAGCCAGGTGTGGGTCCTGGCCCTGGCCAGCAGGGATTCTGTCCTTTTCAACGAGTGTCAGCCCAACCCCTGGTCA	chr9:134458188-134458307
BA_j195992_071137	CTGGCCCTGGCCAGCAGGGATTCTGTCCTTTTCAACGAGTGTCAGCCCAACCCCTGGTCACAGGGGACTTCAGGCCGTTTTGTGGAGAAACACCCCACAGTACTCATTGTGCCTGGGCAG	chr9:134458248-134458367
BA_j195992_071138	CAGGGGACTTCAGGCCGTTTTGTGGAGAAACACCCCACAGTACTCATTGTGCCTGGGCAGCCAGCGCTTGTGTGTATACGACATCCCGGAAGATGGGCTCCTGCCTGGCCCTGTTCGGCG	chr9:134458308-134458427
BA_j195992_071139	CCAGCGCTTGTGTGTATACGACATCCCGGAAGATGGGCTCCTGCCTGGCCCTGTTCGGCGGTGCAGCCAGAGGAGCTTCCCAGGCACACACTGAGTGGCGTCACTCCTGACTCGGAGCTG	chr9:134458368-134458487
BA_j195992_071140	GTGCAGCCAGAGGAGCTTCCCAGGCACACACTGAGTGGCGTCACTCCTGACTCGGAGCTGCCTTTGCTCTGCCCTGTACTCAGGGAGGACCAACTAAAGATAGCATGTGACCTCGCCCTC	chr9:134458428-134458547
BA_j195992_071141	CCTTTGCTCTGCCCTGTACTCAGGGAGGACCAACTAAAGATAGCATGTGACCTCGCCCTCCCCAGGGCTGGGTGGCTTCTCTCCTGCAGGGGTGGGGGGCTCCCACCTAGGAGACTCAGC	chr9:134458488-134458607
BA_j195992_071142	CCCAGGGCTGGGTGGCTTCTCTCCTGCAGGGGTGGGGGGCTCCCACCTAGGAGACTCAGCCAGCCCTGCCCCACTCAGAAGGCCCCTCTCCTGCCTCTTCTCCTGTTACGTGCCTCTCCC	chr9:134458548-134458667
BA_j195992_071143	CAGCCCTGCCCCACTCAGAAGGCCCCTCTCCTGCCTCTTCTCCTGTTACGTGCCTCTCCCTGAAGTGCTGCCTCCTGAGGACCCCCCATGCAGAGGCCGTGTGAATTTCCCACCTCTCCC	chr9:134458608-134458727
BA_j195992_071144	TGAAGTGCTGCCTCCTGAGGACCCCCCATGCAGAGGCCGTGTGAATTTCCCACCTCTCCCCATACACTAGCTTACAACCATCCCTGAACATGGGCTTGAACAAGAAGACCCTGGGTGGCC	chr9:134458668-134458787
BA_j195992_071145	CATACACTAGCTTACAACCATCCCTGAACATGGGCTTGAACAAGAAGACCCTGGGTGGCCTGGCTGACACCCGGGTCTCTGACATGACCCCTGGGTGGCCTGGGTCACACTCGGGTTCCT	chr9:134458728-134458847
BA_j195992_071146	TGGCTGACACCCGGGTCTCTGACATGACCCCTGGGTGGCCTGGGTCACACTCGGGTTCCTGACACGACCCCCAGGTGGCCTGGCTGACGCTCGGGTTCCTGACATGACCTCTGGGTGGTC	chr9:134458788-134458907
BA_j195992_071147	GACACGACCCCCAGGTGGCCTGGCTGACGCTCGGGTTCCTGACATGACCTCTGGGTGGTCTGGTCACACTCAGGTCCCTGACACAATCCCTGGGTGGCCTGGCTGAACTTGGGTCCCTGA	chr9:134458848-134458967
BA_j195992_071148	TGGTCACACTCAGGTCCCTGACACAATCCCTGGGTGGCCTGGCTGAACTTGGGTCCCTGACATGACCCCTGGGTGGCCTGGCTGACACTCAAAAGCCATGGGTTTTGCCCCCATTTGCAA	chr9:134458908-134459027
BA_j195992_071149	CATGACCCCTGGGTGGCCTGGCTGACACTCAAAAGCCATGGGTTTTGCCCCCATTTGCAATATTATTTCCCTACACAGGATAAAGGTCCAACTCCTCACCAGGCTCCTGAGGCTCTCATG	chr9:134458968-134459087
BA_j195992_071150	TATTATTTCCCTACACAGGATAAAGGTCCAACTCCTCACCAGGCTCCTGAGGCTCTCATGACCTAGAACTGGTCCCCTTCTCCCGGGATGTGGTCCCCTGGCCTCCTCCTGTCCCTGGAG	chr9:134459028-134459147
BA_j195992_071151	ACCTAGAACTGGTCCCCTTCTCCCGGGATGTGGTCCCCTGGCCTCCTCCTGTCCCTGGAGGTGCTGACCCCCACCTGCTCCTGGCTGTGCACTCCTTTGTCCCCTTTGATTCTCTTCCCT	chr9:134459088-134459207
BA_j195992_071152	GTGCTGACCCCCACCTGCTCCTGGCTGTGCACTCCTTTGTCCCCTTTGATTCTCTTCCCTTCCCAGGAAACTCCTCCTCCTCTGCAGATGGTGGCATGAGTGACACTTCCTCTGGGCTGG	chr9:134459148-134459267
BA_j195992_071153	TCCCAGGAAACTCCTCCTCCTCTGCAGATGGTGGCATGAGTGACACTTCCTCTGGGCTGGCCCACCTGCCCACCCTTCTTCTTTTAGTGCTTATCTAGCAGAAACTCACCCAACATCATG	chr9:134459208-134459327
BA_j195992_071154	CCCACCTGCCCACCCTTCTTCTTTTAGTGCTTATCTAGCAGAAACTCACCCAACATCATGTTGGGCTGTTCACAGTGCGTCCCCAGCACCTACCGCAGTGCCCGGCCCGAAGCAGACCCT	chr9:134459268-134459387
BA_j195992_071155	TTGGGCTGTTCACAGTGCGTCCCCAGCACCTACCGCAGTGCCCGGCCCGAAGCAGACCCTTCAGAAGAACGGGCTGAGGGCGGGCGGGGGAGGCGGGAACCCAGGGATGGGCCTGCTGGG	chr9:134459328-134459447
BA_j195992_071156	TCAGAAGAACGGGCTGAGGGCGGGCGGGGGAGGCGGGAACCCAGGGATGGGCCTGCTGGGTGGCAGCAGAACACCGGGATGTGACCACCCCAGAACCAACCTCGAAGCTCCCGGGGGCCT	chr9:134459388-134459507
BA_j195992_071157	TGGCAGCAGAACACCGGGATGTGACCACCCCAGAACCAACCTCGAAGCTCCCGGGGGCCTGAAGATTGGGGATCAGAGACAGGAAGGCGGGAGGGCAGCTGTTCTGGTCACACAGCATGT	chr9:134459448-134459567
BA_j195992_071158	GAAGATTGGGGATCAGAGACAGGAAGGCGGGAGGGCAGCTGTTCTGGTCACACAGCATGTCGGTGGCAGAGCAGGGGCCTAGGCCCAGCATTTGCTCCAGTGGGAGCACTTTCTGCCACA	chr9:134459508-134459627
BA_j195992_071159	CGGTGGCAGAGCAGGGGCCTAGGCCCAGCATTTGCTCCAGTGGGAGCACTTTCTGCCACAGCTAGTCGCCTGAGGGCTGGGCGGCCCCCCTTACCAGCCACCCTCCCGCCCACGCCCCAA	chr9:134459568-134459687
BA_j195992_071160	GCTAGTCGCCTGAGGGCTGGGCGGCCCCCCTTACCAGCCACCCTCCCGCCCACGCCCCAAGGCCACTCACCTCTGAAGTCTGCTTCTGCCACTCCAGCCTGCGGATGGGCGCCGAGTCCA	chr9:134459628-134459747
BA_j195992_071161	GGCCACTCACCTCTGAAGTCTGCTTCTGCCACTCCAGCCTGCGGATGGGCGCCGAGTCCAGGGCAGAGAGGATGGCCAAGTAGGAGTTGAAGTTATTCAGCTTCCGCAAGTGCTGCCGAG	chr9:134459688-134459807
BA_j195992_071162	GGGCAGAGAGGATGGCCAAGTAGGAGTTGAAGTTATTCAGCTTCCGCAAGTGCTGCCGAGAGAGGGGCGGTGCCGTGAGGCAGGAGGGCAGGCGGGTCCCGGGCTCCCAGAGCAGGGACT	chr9:134459748-134459867
BA_j195992_071163	AGAGGGGCGGTGCCGTGAGGCAGGAGGGCAGGCGGGTCCCGGGCTCCCAGAGCAGGGACTGATGATGGGGGCCTGGGAAGGACTTGGCCACCATTACCTTCATGATCTTGATGAACTTCA	chr9:134459808-134459927
BA_j195992_071164	GATGATGGGGGCCTGGGAAGGACTTGGCCACCATTACCTTCATGATCTTGATGAACTTCAAGAGCAGCCGTTCCCTGTCCTGGGCCTTTTCCTGTAACATGATTATGGACCGGACCCTGC	chr9:134459868-134459987
BA_j195992_071165	AGAGCAGCCGTTCCCTGTCCTGGGCCTTTTCCTGTAACATGATTATGGACCGGACCCTGCATGGACCAAGGGAAAAAGAAACAGCTGAGTTGACAAGTCCCTGCAGGTCCCAGGGGTCCT	chr9:134459928-134460047
BA_j195992_071166	ATGGACCAAGGGAAAAAGAAACAGCTGAGTTGACAAGTCCCTGCAGGTCCCAGGGGTCCTGGTGGAGACAGGACCTGTACGACCCCCATGCCAGTGGCCACGAGCCCACCCCTACTGAAT	chr9:134459988-134460107
BA_j195992_071167	GGTGGAGACAGGACCTGTACGACCCCCATGCCAGTGGCCACGAGCCCACCCCTACTGAATACCTGCAGCCTGCCCCAGGCATAGATCTAGTTTCTGCTCTCCAGGAGCTCATAACATCCT	chr9:134460048-134460167
BA_j195992_071168	ACCTGCAGCCTGCCCCAGGCATAGATCTAGTTTCTGCTCTCCAGGAGCTCATAACATCCTGGGACAGAGGCACAAGGAAATCTGGTGACAATAAATCTGGTGACCATAAGGAAATCTGGT	chr9:134460108-134460227
BA_j195992_071169	GGGACAGAGGCACAAGGAAATCTGGTGACAATAAATCTGGTGACCATAAGGAAATCTGGTGAAGGCCCAAAGGGGGCTTCGAATCTGCAGGTGGAGCATGGGAGGATGAAAGCAGAGCCT	chr9:134460168-134460287
BA_j195992_071170	GAAGGCCCAAAGGGGGCTTCGAATCTGCAGGTGGAGCATGGGAGGATGAAAGCAGAGCCTTTCCTGACAAGCATGGGCCCCAAGTACCAGGGGGCTGGGCAAGTTCCTTGTGTGATGCAG	chr9:134460228-134460347
BA_j195992_071171	TTCCTGACAAGCATGGGCCCCAAGTACCAGGGGGCTGGGCAAGTTCCTTGTGTGATGCAGGACTGGCTCGGGGAGACCCGCTAGCACGTGAGGTAAGAGGTCACCTTGGGCAGCCACGAG	chr9:134460288-134460407
BA_j195992_071172	GACTGGCTCGGGGAGACCCGCTAGCACGTGAGGTAAGAGGTCACCTTGGGCAGCCACGAGGGAAGGAAACTCTCAGAACCTTAGTAGCAACCAAAGCCGAGACCAAAGCCAAAGGCCAGT	chr9:134460348-134460467
BA_j195992_071173	GGAAGGAAACTCTCAGAACCTTAGTAGCAACCAAAGCCGAGACCAAAGCCAAAGGCCAGTCTCATCTGTGTGATAAATGCAGCAGGGATGTCACCCTGGCCTCAATTTCCTGTGGTTCAC	chr9:134460408-134460527
BA_j195992_071174	CTCATCTGTGTGATAAATGCAGCAGGGATGTCACCCTGGCCTCAATTTCCTGTGGTTCACAGGGGCCACTACCAGGGTCACTTGGAGGTGGTGCCGCACTTTGCACTGCTGGTTCTTCTT	chr9:134460468-134460587
BA_j195992_071175	AGGGGCCACTACCAGGGTCACTTGGAGGTGGTGCCGCACTTTGCACTGCTGGTTCTTCTTTTTTATTTAAGAGACAGGGTCTTGATCTGTCACCCAGTGCTGTGAGTATATCTCACTGTA	chr9:134460528-134460647
BA_j195992_071176	TTTTATTTAAGAGACAGGGTCTTGATCTGTCACCCAGTGCTGTGAGTATATCTCACTGTAGTCTTGAACTCCTGTTCTCAACTGATCCTTCTGCCCCAGCTTCCCGAGTAGCTGGGACTA	chr9:134460588-134460707
BA_j195992_071177	GTCTTGAACTCCTGTTCTCAACTGATCCTTCTGCCCCAGCTTCCCGAGTAGCTGGGACTATAGGTGTGCACCACTGCTCTTGGCTAATTTTAATTTTTTGTAGGGGGGGGGCGTCTCTCT	chr9:134460648-134460767
BA_j195992_071178	TAGGTGTGCACCACTGCTCTTGGCTAATTTTAATTTTTTGTAGGGGGGGGGCGTCTCTCTATGTTGTCCAGGCTGGTCTCGAACTCCTGCGCTCAAGTGACCCTCCTGCCTCGGCCTCCC	chr9:134460708-134460827
BA_j195992_071179	ATGTTGTCCAGGCTGGTCTCGAACTCCTGCGCTCAAGTGACCCTCCTGCCTCGGCCTCCCAAAGTCCTGGGATTATAGATGTGAGCCACTGCACTCGCACCTCTGTGCAGCCAGGCCCTG	chr9:134460768-134460887
BA_j195992_071180	AAAGTCCTGGGATTATAGATGTGAGCCACTGCACTCGCACCTCTGTGCAGCCAGGCCCTGTGGAGTGTGCCCCTGAGCTTCTTGCACCCAGCCAGAGGCTGGTGTCAGAAGCCAGGCTTG	chr9:134460828-134460947
BA_j195992_071181	TGGAGTGTGCCCCTGAGCTTCTTGCACCCAGCCAGAGGCTGGTGTCAGAAGCCAGGCTTGGGGCCTTGTGTGCAGCTTCCGTCTGCTTTAGAAACCACATCCTGTTGGGCAAAACCCTAC	chr9:134460888-134461007
BA_j195992_071182	GGGCCTTGTGTGCAGCTTCCGTCTGCTTTAGAAACCACATCCTGTTGGGCAAAACCCTACGCTGGACTGCCATAGCTAAACATGCTTTTCCCCAGGATGGAGTGCTTCTGTGGGGAGGAA	chr9:134460948-134461067
BA_j195992_071183	GCTGGACTGCCATAGCTAAACATGCTTTTCCCCAGGATGGAGTGCTTCTGTGGGGAGGAAGATAGGCAAACGGGAGATGATCTCGGGGCCTTTAAAACACATCAGACATTCTCCTGGAGG	chr9:134461008-134461127
BA_j195992_071184	GATAGGCAAACGGGAGATGATCTCGGGGCCTTTAAAACACATCAGACATTCTCCTGGAGGCAACAGTGGGTGGGTGGGGGTGGCACAGCTGCTGAGCTCTAGGGGGTCCTGCCTGATGCT	chr9:134461068-134461187
BA_j195992_071185	CAACAGTGGGTGGGTGGGGGTGGCACAGCTGCTGAGCTCTAGGGGGTCCTGCCTGATGCTGAGCTGCTATGGGGGCTTTGTCGCCTCTTGAAGAGACAAGAGCTCTGGTTTATAAACACA	chr9:134461128-134461247
BA_j195992_071186	CTCAAACACACACACACGCACGCACACACACACACACACACCTGCAGAGCAAGACTCTGTCTCAAACACACACACACACACACACACACACACCTGCAGAGCCAGACTCCGTCTCAAACA	chr9:134461580-134461699
BA_j195992_071187	CACACACACACCTGCAGAGCAAGACTCTGTCTCAAACACACACACACACACACACACACACACCTGCAGAGCCAGACTCCGTCTCAAACACACACACACACACACACCTGCAGAGCAAGA	chr9:134461610-134461729
BA_j195992_071188	CACCTGCAGAGCCAGACTCCGTCTCAAACACACACACACACACACACCTGCAGAGCAAGACTCCGTCTCAAACACACACACACACACACACCCACCTGCAGAGCGAGACTCCGTCTCAAA	chr9:134461670-134461789
BA_j195992_071189	CACACACCTGCAGAGCGAGACTCCGTCAAACACACACACACACACACACCTGCAGAGCGAGACTCCGTCTCAAACACACACACACACACCTGCAGAGCGAGACTCCGTCTCAAACACACA	chr9:134461884-134462003
BA_j195992_071190	ACACCTGCAGAGCGAGACTCCGTCTCAAACACACACACACACACACACCTGCAGAGACTCCGTCTCAAACACACACACACACACACACCCCTGCAGAGTGAGACTCCGTCTCAAACACAC	chr9:134461969-134462088
BA_j195992_071191	CGTCTCAAACACACACACACACACACACCCCTGCAGAGTGAGACTCCGTCTCAAACACACACACACACCTGCAGAGCGAGACTCCGTCTCACACACACACCTGCAGAGCGAGACTCCGTC	chr9:134462029-134462148
BA_j195992_071192	ACACACACCTGCAGAGCGAGACTCCGTCTCACACACACACCTGCAGAGCGAGACTCCGTCTCACACACACACCTGCAGAGCGAGACTCCGTCAAACACACACACACACACACACACCTGC	chr9:134462089-134462208
BA_j195992_071193	CACACACACACACCTGCAGAGCGAGACTCCGTCTCAAACACACACACACACCTGCAGAGCGAGACTCCGTCTCAAACACACACACACACACCTGCAGAGCGAGACTCCGTCTCAAACACA	chr9:134462240-134462359
BA_j195992_071194	GAGACTCCGTCTCAAACACACACACACACACCTGCAGAGCGAGACTCCGTCTCAAACACACACACACACACACACCTGCAGAGTGAGACTCCGTCTCAAACACACACACACACACACACA	chr9:134462300-134462419
BA_j195992_071195	CACACACACACACACCTGCAGAGTGAGACTCCGTCTCAAACACACACACACACACACACACACACACCCCTGCAGAGCGAGACTCCGTCTCAAACACACACACACACACACCTGCAGAGC	chr9:134462360-134462479
BA_j195992_071196	CACACACCCCTGCAGAGCGAGACTCCGTCTCAAACACACACACACACACACCTGCAGAGCGAGACTCCGTCTTACACACACACCTGCAGAGCGAGACTCCGTCTCAAACACACACACACA	chr9:134462420-134462539
BA_j195992_071197	CAGAGCGAGACTCCGTCTCAAACACACACACACACACACACACCTGCAGAGCGAGACTCCATCTCAAACACACACACACACCTGCAGAGCGAGACTCCGTCTCAAACACACACACACACA	chr9:134462588-134462707
BA_j195992_071198	ATCTCAAACACACACACACACCTGCAGAGCGAGACTCCGTCTCAAACACACACACACACACACACACGAATTAAAGACTAAATGCAAACATTAACGTTATAGAGCCCACTCCTTTGCTAA	chr9:134462648-134462767
BA_j195992_071199	CACACACGAATTAAAGACTAAATGCAAACATTAACGTTATAGAGCCCACTCCTTTGCTAACTGTTCTGTCAGGCAGAGTCAGTGTGAGCATCAGCTTGAGATTGCCTGGCAGTGACCAGG	chr9:134462708-134462827
BA_j195992_071200	CTGTTCTGTCAGGCAGAGTCAGTGTGAGCATCAGCTTGAGATTGCCTGGCAGTGACCAGGGCAGGAGGGCAAACTCACGCCCTTCCCAACACCACCTATGGCAGACATCGCTCCTCGACC	chr9:134462768-134462887
BA_j195992_071201	GCAGGAGGGCAAACTCACGCCCTTCCCAACACCACCTATGGCAGACATCGCTCCTCGACCCTGGCACTCTTCCCTGCTGAGCCTCCTCGACCAGGTGGCCACTTCCAGCAAGCCCCATCC	chr9:134462828-134462947
BA_j195992_071202	CTGGCACTCTTCCCTGCTGAGCCTCCTCGACCAGGTGGCCACTTCCAGCAAGCCCCATCCTGTCCCTGCCCCTGTCCTCAGCCTGTCAGTGCTCATGGGAACCCCCAGGAGCTTAGCGGA	chr9:134462888-134463007
BA_j195992_071203	TGTCCCTGCCCCTGTCCTCAGCCTGTCAGTGCTCATGGGAACCCCCAGGAGCTTAGCGGAATGAAAGAGGCAGCTCCTTCTCCTACCATTCAAGCTCCCTGCAAAGGAAAACGCAGAGCC	chr9:134462948-134463067
BA_j195992_071204	ATGAAAGAGGCAGCTCCTTCTCCTACCATTCAAGCTCCCTGCAAAGGAAAACGCAGAGCCCACCCAGACGTGCCACCATCCAGAGCAACAGGGCTTGGCGCTGGGCCTCTCTTACCAGTA	chr9:134463008-134463127
BA_j195992_071205	CACCCAGACGTGCCACCATCCAGAGCAACAGGGCTTGGCGCTGGGCCTCTCTTACCAGTAGGACATGTTGTTGAAGTGCTCCGTGAACTGGGTCAAGTTGGGGCTCTTCTCCTCATTCTG	chr9:134463068-134463187
BA_j195992_071206	GGACATGTTGTTGAAGTGCTCCGTGAACTGGGTCAAGTTGGGGCTCTTCTCCTCATTCTGCTCTTTTGCCCAAAGCAAAACCTCAGGAATCTACAAAAGGAAAGAAGGCAGATGGAGGTG	chr9:134463128-134463247
BA_j195992_071207	CTCTTTTGCCCAAAGCAAAACCTCAGGAATCTACAAAAGGAAAGAAGGCAGATGGAGGTGGAGCCCCGGCTTTCCCCTGATGGGGGTTTCTCTCATTCAGGGACAAACAGTGTGGCTCCC	chr9:134463188-134463307
BA_j195992_071208	GAGCCCCGGCTTTCCCCTGATGGGGGTTTCTCTCATTCAGGGACAAACAGTGTGGCTCCCCCTGGCAGGAGCAGCCTGTACCTCTATTTTATAGAAGAGCTCAGCATCCAGCAGCGTTAG	chr9:134463248-134463367
BA_j195992_071209	CCTGGCAGGAGCAGCCTGTACCTCTATTTTATAGAAGAGCTCAGCATCCAGCAGCGTTAGCTGCTCCGCTATCTCATGGCTGTGAAAGTCGTGCAAGGTCCCCGGCCTGGAAGACAGAGG	chr9:134463308-134463427
BA_j195992_071210	CTGCTCCGCTATCTCATGGCTGTGAAAGTCGTGCAAGGTCCCCGGCCTGGAAGACAGAGGTGTGAGAAGAGCCGTCAGGGGTGGGGAGGCCGGTGGGGAGGGCTGAGCAGGCCCGGGCTG	chr9:134463368-134463487
BA_j195992_071211	TGTGAGAAGAGCCGTCAGGGGTGGGGAGGCCGGTGGGGAGGGCTGAGCAGGCCCGGGCTGCGGGCGTCAGAGCAGGAGAGCCTCTCTGCCCAGCAGGAGCGTGGAGGCTACAGGGCGGGG	chr9:134463428-134463547
BA_j195992_071212	CGGGCGTCAGAGCAGGAGAGCCTCTCTGCCCAGCAGGAGCGTGGAGGCTACAGGGCGGGGAAGCCCCAAAAGGCTCCCTGGGGCCCTAATGGCCTCCTGCCTCTCTCCGGGACGACACTG	chr9:134463488-134463607
BA_j195992_071213	AAGCCCCAAAAGGCTCCCTGGGGCCCTAATGGCCTCCTGCCTCTCTCCGGGACGACACTGTCTGCCTTTCTCTCCTGCTTCTGCTGGGTATGTCCAGCAGCTTCTGGAATCAGAAGCCTG	chr9:134463548-134463667
BA_j195992_071214	TCTGCCTTTCTCTCCTGCTTCTGCTGGGTATGTCCAGCAGCTTCTGGAATCAGAAGCCTGAGTTTCCCTCGTGAGCTCATGGACAGTTGAGATGCCAAGAAGGCTCGCTCACGGCTGGAG	chr9:134463608-134463727
BA_j195992_071215	AGTTTCCCTCGTGAGCTCATGGACAGTTGAGATGCCAAGAAGGCTCGCTCACGGCTGGAGCCCACTTCCAGGTGGCCAGCAAGAACAGAGATGGTGCCAAAGAAACGAAGGCTATGCGCT	chr9:134463668-134463787
BA_j195992_071216	CCCACTTCCAGGTGGCCAGCAAGAACAGAGATGGTGCCAAAGAAACGAAGGCTATGCGCTCACTGGAAGGAGCCCACTACTCAACAGACATGTATAGGTGCAAATGACACTCACCGTCGG	chr9:134463728-134463847
BA_j195992_071217	CACTGGAAGGAGCCCACTACTCAACAGACATGTATAGGTGCAAATGACACTCACCGTCGGTGTCGAGGGGACGGGCCACAGACTGGCATCAACCACTGCCATGTTCGTGCTGGGACAACC	chr9:134463788-134463907
BA_j195992_071218	TGTCGAGGGGACGGGCCACAGACTGGCATCAACCACTGCCATGTTCGTGCTGGGACAACCCAGAACTGACCACAGCCCAGGGTGTGTGCACTCCTGCCCTGTCCTATGAAGCCCCATGCC	chr9:134463848-134463967
BA_j195992_071219	CAGAACTGACCACAGCCCAGGGTGTGTGCACTCCTGCCCTGTCCTATGAAGCCCCATGCCCTGCTGCCCGCTTCCTGGTCACAAAGGGATCACCACCCAATATGTGCCTCCTGGAGAAGA	chr9:134463908-134464027
BA_j195992_071220	CTGCTGCCCGCTTCCTGGTCACAAAGGGATCACCACCCAATATGTGCCTCCTGGAGAAGAGGCCCAGCCCCCAGGGATCCACGGGGCTGTTCCTGAGGCACCTCATCAAAGGGCCTGTGC	chr9:134463968-134464087
BA_j195992_071221	GGCCCAGCCCCCAGGGATCCACGGGGCTGTTCCTGAGGCACCTCATCAAAGGGCCTGTGCAGAACCAGGATGGGGCTGTGGGGCTGGCAGGGAGGGAGGGTAAACTGAGAAAGGCACGGC	chr9:134464028-134464147
BA_j195992_071222	AGAACCAGGATGGGGCTGTGGGGCTGGCAGGGAGGGAGGGTAAACTGAGAAAGGCACGGCTCCTGGGGAAGAGGCAGGGCTGGAGAGGTGGGCTTCTCACCTGGCTGCTACCCCCCGGGC	chr9:134464088-134464207
BA_j195992_071223	TCCTGGGGAAGAGGCAGGGCTGGAGAGGTGGGCTTCTCACCTGGCTGCTACCCCCCGGGCTGCCAGGGGCTGGCTGGAGGTGGCACACCTGAGTAGCTTCTTCTGGTCCACCTTGTCCAG	chr9:134464148-134464267
BA_j195992_071224	TGCCAGGGGCTGGCTGGAGGTGGCACACCTGAGTAGCTTCTTCTGGTCCACCTTGTCCAGGATGTTCTTCCGGAGCACACGGGCCAGGCTCAGCTCCCCATTGCACACCAGGCGGAAGAC	chr9:134464208-134464327
BA_j195992_071225	GATGTTCTTCCGGAGCACACGGGCCAGGCTCAGCTCCCCATTGCACACCAGGCGGAAGACCAGTTCCATCAGCAGCTTCAGGATCTCTTCTGTCAACTCCACCAGGCTGAAGGACAAAAG	chr9:134464268-134464387
BA_j195992_071226	CAGTTCCATCAGCAGCTTCAGGATCTCTTCTGTCAACTCCACCAGGCTGAAGGACAAAAGAGCACAAGGTGAGGAGCAGGAACGCAAGGCCCAGGCAGAGTCTGTCTTTGCCTTGAGACA	chr9:134464328-134464447
BA_j195992_071227	AGCACAAGGTGAGGAGCAGGAACGCAAGGCCCAGGCAGAGTCTGTCTTTGCCTTGAGACACACAAAGGGCACGGGGCTGTGACCGGCACAGAGCTGGCTGGGAAATTTCTCATGGGAAGA	chr9:134464388-134464507
BA_j195992_071228	CACAAAGGGCACGGGGCTGTGACCGGCACAGAGCTGGCTGGGAAATTTCTCATGGGAAGAGAGCAGGAGACGAGAGCCTGGGATGGCTGCCTGTGTCCTTGGAGGTGTTGGGATGGTCAC	chr9:134464448-134464567
BA_j195992_071229	GAGCAGGAGACGAGAGCCTGGGATGGCTGCCTGTGTCCTTGGAGGTGTTGGGATGGTCACAAGCACCTGCCACACACTCAACAGCCATCTGTTGGCGCTGGACAAGCGCCAGTGACTGTG	chr9:134464508-134464627
BA_j195992_071230	AAGCACCTGCCACACACTCAACAGCCATCTGTTGGCGCTGGACAAGCGCCAGTGACTGTGCTGGGGCCTGGGCTGCAGGGACAAGTCCTACACGAATCCCGCCCTGGGGAGCTGCTGCTC	chr9:134464568-134464687
BA_j195992_071231	CTGGGGCCTGGGCTGCAGGGACAAGTCCTACACGAATCCCGCCCTGGGGAGCTGCTGCTCCCATTGGGCAATGAGACACCAAGACTTCCCGGCCTCTCAGACTAGATGCTCCCCAACTTG	chr9:134464628-134464747
BA_j195992_071232	CCATTGGGCAATGAGACACCAAGACTTCCCGGCCTCTCAGACTAGATGCTCCCCAACTTGCCCTGCTGAGCACTGTCCACACGTGGCCATTTCCCAGCCGCACAGCCACTTACCATGGTC	chr9:134464688-134464807
BA_j195992_071233	CCCTGCTGAGCACTGTCCACACGTGGCCATTTCCCAGCCGCACAGCCACTTACCATGGTCATCTCCCCCAGCAGGAGGAAGGCAGTCCGCCTGATGGAGATTTGTTAGCGGAACGGATAT	chr9:134464748-134464867
BA_j195992_071234	ATCTCCCCCAGCAGGAGGAAGGCAGTCCGCCTGATGGAGATTTGTTAGCGGAACGGATATGGCCAAGTGCCATGCTGTCAGATGGCCAGCCATGGAAACACTGAGGAGCGAGGGAGAGGT	chr9:134464808-134464927
BA_j195992_071235	GGCCAAGTGCCATGCTGTCAGATGGCCAGCCATGGAAACACTGAGGAGCGAGGGAGAGGTGGCCTCTCCCATTCCAGCCTCCACACAGCCTCCACCATGGCTGGCGGCTGAGAGCACGGC	chr9:134464868-134464987
BA_j195992_071236	GGCCTCTCCCATTCCAGCCTCCACACAGCCTCCACCATGGCTGGCGGCTGAGAGCACGGCCTGCTGGAGACTGGACCTAAGATACCATGGGAGCAGGTGCGTTGGGCGGGTTCTCTCCTG	chr9:134464928-134465047
BA_j195992_071237	CAGGAGGGACCTCATGAGGAAATCCAGGGCCTGGGTGCAGGGTGGAGAGACACCTCACCCATCTCACCCTGGTCTATCGGGCACAGGCCATTCTCTCAAAGGACCAAGATAGAGCAGGCA	chr9:134465054-134465173
BA_j195992_071238	ATCTCACCCTGGTCTATCGGGCACAGGCCATTCTCTCAAAGGACCAAGATAGAGCAGGCAAGAGCCAGCTCTGCCCAGAGCCGATGGGCAGGAGAAGCAGGTGGAATGGAGCCTTTGCCT	chr9:134465114-134465233
BA_j195992_071239	AGAGCCAGCTCTGCCCAGAGCCGATGGGCAGGAGAAGCAGGTGGAATGGAGCCTTTGCCTCCCCACTGGCCCCCAGGACCCCAAGGGTGAAGCACTCACCAGAGCTCATCCACCACCCGT	chr9:134465174-134465293
BA_j195992_071240	CCCCACTGGCCCCCAGGACCCCAAGGGTGAAGCACTCACCAGAGCTCATCCACCACCCGTACCAGCACGAAGAACGTGTTCTTGCTGACGCGCTTCTTGAATGTGTCGGCAAAGGGAGAG	chr9:134465234-134465353
BA_j195992_071241	ACCAGCACGAAGAACGTGTTCTTGCTGACGCGCTTCTTGAATGTGTCGGCAAAGGGAGAGAATTTCTCATATGTGGAGCACGGGTTAAAGAAATAGCCATGTGGTCGGCTGAGGGTGGTG	chr9:134465294-134465413
BA_j195992_071242	AATTTCTCATATGTGGAGCACGGGTTAAAGAAATAGCCATGTGGTCGGCTGAGGGTGGTGGAGTGGAGGACTGACTCCTGGTGACCACTCACTGAGCGCTCACAATGTGCCCATCTTCCT	chr9:134465354-134465473
BA_j195992_071243	GAGTGGAGGACTGACTCCTGGTGACCACTCACTGAGCGCTCACAATGTGCCCATCTTCCTGCATGTAAAGCACTGGCATCCAGAAACGAGGGCACGGGACTAGCGCAGTGGAACAACTGC	chr9:134465414-134465533
BA_j195992_071244	GCATGTAAAGCACTGGCATCCAGAAACGAGGGCACGGGACTAGCGCAGTGGAACAACTGCAAAGCCAGGATTTGAGCACAGGCGTCTGTCCCCAGGGATGCCCCCGGCTGCTGCCCTCTC	chr9:134465474-134465593
BA_j195992_071245	AAAGCCAGGATTTGAGCACAGGCGTCTGTCCCCAGGGATGCCCCCGGCTGCTGCCCTCTCCTCCCTGCCACGCCATCTCCGCTGCACTGTCCAGACCCGCCTTTCCATCGGGTTCACCCC	chr9:134465534-134465653
BA_j195992_071246	CTCCCTGCCACGCCATCTCCGCTGCACTGTCCAGACCCGCCTTTCCATCGGGTTCACCCCGAGGTGCCCATGAGATTACAGACACGTAGAGAGTGCCTTGCTGAACTTTAGGTAGAGAAC	chr9:134465594-134465713
BA_j195992_071247	GAGGTGCCCATGAGATTACAGACACGTAGAGAGTGCCTTGCTGAACTTTAGGTAGAGAACGGTGGGCCCAAACCAAACACCCTCCAAACCCCAGGTCCCTAGGCAGGTGTGTAGGCCAGA	chr9:134465654-134465773
BA_j195992_071248	GGTGGGCCCAAACCAAACACCCTCCAAACCCCAGGTCCCTAGGCAGGTGTGTAGGCCAGAAGTATCTCCCTCCAGTCTTTCTGTGAGTTTCCATCCTGAGGCTGCCTCCCTGGGCTCTGC	chr9:134465714-134465833
BA_j195992_071249	AGTATCTCCCTCCAGTCTTTCTGTGAGTTTCCATCCTGAGGCTGCCTCCCTGGGCTCTGCAAGGGAACTCTCACCTCCGTGACACCGGGCCGGGTCTCTCTTCCCAGAGCTGCAGCACGC	chr9:134465774-134465893
BA_j195992_071250	AAGGGAACTCTCACCTCCGTGACACCGGGCCGGGTCTCTCTTCCCAGAGCTGCAGCACGCTCCACATTGGCTCCCTGTCTCCAGGGCAGCACTTCAAGCACCCGATCAGCTCTAGCTCAT	chr9:134465834-134465953
BA_j195992_071251	TCCACATTGGCTCCCTGTCTCCAGGGCAGCACTTCAAGCACCCGATCAGCTCTAGCTCATGCCCTGAGGTCGGGCTCTGCTTTGTGGTCAGGGTTTCCTGCCCGGCTGTTGTGCTCGCCA	chr9:134465894-134466013
BA_j195992_071252	GCCCTGAGGTCGGGCTCTGCTTTGTGGTCAGGGTTTCCTGCCCGGCTGTTGTGCTCGCCATCGACTCCCCAGATCTCTCTGACACCCTCCTGCCTGCTCTCTAGTGATCCACGACCTTCC	chr9:134465954-134466073
BA_j195992_071253	TCGACTCCCCAGATCTCTCTGACACCCTCCTGCCTGCTCTCTAGTGATCCACGACCTTCCAAGTCATGGGGCTCAGGACAGAGCAACGTACCAGGGACTGTGTCTTGGCCCACAGCACAG	chr9:134466014-134466133
BA_j195992_071254	AAGTCATGGGGCTCAGGACAGAGCAACGTACCAGGGACTGTGTCTTGGCCCACAGCACAGGGGTCGCCAGCCAACCAGGCCCAGACCTTGATGCTGCAATATTTCCATGATGGCTGAGCC	chr9:134466074-134466193
BA_j195992_071255	GGGTCGCCAGCCAACCAGGCCCAGACCTTGATGCTGCAATATTTCCATGATGGCTGAGCCAGGCAGAGGCTGAGAGCCTGGGCGCAGGCAGCAGGGGGCAAGCAGCGTGTGGCTGCTCTC	chr9:134466134-134466253
BA_j195992_071256	AGGCAGAGGCTGAGAGCCTGGGCGCAGGCAGCAGGGGGCAAGCAGCGTGTGGCTGCTCTCCCACCAAGCAGCCACATGGGTCAGGTCCTTCATGTCTCTGGGCCTCGGTTTCCTCAATTA	chr9:134466194-134466313
BA_j195992_071257	CCACCAAGCAGCCACATGGGTCAGGTCCTTCATGTCTCTGGGCCTCGGTTTCCTCAATTACACAATAGGGAGTTATAGAGCAGTGGCCCCATGTATAATATGGTAATTTTATACACACCC	chr9:134466254-134466373
BA_j195992_071258	CACAATAGGGAGTTATAGAGCAGTGGCCCCATGTATAATATGGTAATTTTATACACACCCACACACACATATTAAAAAATGGTCATAGAGCTAGGGCTAGGTGAAAGCACAGGTGTAAAG	chr9:134466314-134466433
BA_j195992_071259	ACACACACATATTAAAAAATGGTCATAGAGCTAGGGCTAGGTGAAAGCACAGGTGTAAAGCACATCTCGCCTGACCAGCAAGTCCTTGACACGTGTGAGTGACAGCCATTCACTGAGTCA	chr9:134466374-134466493
BA_j195992_071260	CACATCTCGCCTGACCAGCAAGTCCTTGACACGTGTGAGTGACAGCCATTCACTGAGTCAGGCCTGTGAGCAGGTGCTCTGAGTAACAGAACTTGCCGGGGACCCGAGGCTCCGCCAATG	chr9:134466434-134466553
BA_j195992_071261	GGCCTGTGAGCAGGTGCTCTGAGTAACAGAACTTGCCGGGGACCCGAGGCTCCGCCAATGGAGGATGTCCACGTCTGTCTTGATAGATCAGGGATTCTAAAGGTCAACACGAGGGGAGAA	chr9:134466494-134466613
BA_j195992_071262	GAGGATGTCCACGTCTGTCTTGATAGATCAGGGATTCTAAAGGTCAACACGAGGGGAGAATAGGAGGCCAGGAGGTCTGCAGGAGGCCCTGAGTGGAGCAGTGAAGGCTCAGGGCACACA	chr9:134466554-134466673
BA_j195992_071263	TAGGAGGCCAGGAGGTCTGCAGGAGGCCCTGAGTGGAGCAGTGAAGGCTCAGGGCACACAGGAAGGAGCGGGGGCGCGGGTGGACTCAGGACTTCCTACCCCAGGTGGTGGTGGCTGCCC	chr9:134466614-134466733
BA_j195992_071264	GGAAGGAGCGGGGGCGCGGGTGGACTCAGGACTTCCTACCCCAGGTGGTGGTGGCTGCCCAGCAGATGGCAGCCGTGGGCTATGTGCAAAGAGGTGGCTGAGGAGCAGCTGACCCAGGCT	chr9:134466674-134466793
BA_j195992_071265	AGCAGATGGCAGCCGTGGGCTATGTGCAAAGAGGTGGCTGAGGAGCAGCTGACCCAGGCTACCCTCCTAGAGCAGCAGCTGCAGGTCAGCCTCTTAGGATGGGCAGGTTTGGACTTGAAG	chr9:134466734-134466853
BA_j195992_071266	ACCCTCCTAGAGCAGCAGCTGCAGGTCAGCCTCTTAGGATGGGCAGGTTTGGACTTGAAGAGGCAATGGGTCACACAAGTGGGTCCTTCCAAACCCCTGGGGTCCTCCTCAGCCACTACT	chr9:134466794-134466913
BA_j195992_071267	AGGCAATGGGTCACACAAGTGGGTCCTTCCAAACCCCTGGGGTCCTCCTCAGCCACTACTGCAGAGGGTGACATTTACTGAGGGTGGGCCCATGGGGTAGATCTGGGGACAGGAGCCCAT	chr9:134466854-134466973
BA_j195992_071268	GCAGAGGGTGACATTTACTGAGGGTGGGCCCATGGGGTAGATCTGGGGACAGGAGCCCATTCCAGTTGTGGATGTGGCAGTCGCAGGGTCCGCTCCAGGGAAGGTGACTGTGCTGACCCC	chr9:134466914-134467033
BA_j195992_071269	TCCAGTTGTGGATGTGGCAGTCGCAGGGTCCGCTCCAGGGAAGGTGACTGTGCTGACCCCTGAGCTGTCTATTTGGGTCTTGGTATCCTTCGTGCCCAACGCCCTGGGGCTCAGCTCTGA	chr9:134466974-134467093
BA_j195992_071270	TGAGCTGTCTATTTGGGTCTTGGTATCCTTCGTGCCCAACGCCCTGGGGCTCAGCTCTGAGAAGCTGCCGGAGCCGACCATGAGGGTCTCTCAGAGGCGTCTGCAGGACCGGCACACTTA	chr9:134467034-134467153
BA_j195992_071271	GAAGCTGCCGGAGCCGACCATGAGGGTCTCTCAGAGGCGTCTGCAGGACCGGCACACTTACCCCTCCCAGTCTGGGGCATGTCTAATTCGTTTTTAGAATCATCCAATGACCACAACTGC	chr9:134467094-134467213
BA_j195992_071272	CCCCTCCCAGTCTGGGGCATGTCTAATTCGTTTTTAGAATCATCCAATGACCACAACTGCCACCAGACACACATTCCCAGACTATGTTCCAGCCTCTTCACATCATTTCACTCGGCCCTT	chr9:134467154-134467273
BA_j195992_071273	CACCAGACACACATTCCCAGACTATGTTCCAGCCTCTTCACATCATTTCACTCGGCCCTTTTAGAGATGAGGAACTTGCCTGAGCTCAAAGCTGGAATGCGGGAGGGTAGAGGTGGGAAC	chr9:134467214-134467333
BA_j195992_071274	TTAGAGATGAGGAACTTGCCTGAGCTCAAAGCTGGAATGCGGGAGGGTAGAGGTGGGAACCTCGGTCCATGGGGCTCCTGTGTCCCTACTTCAATCACACTGCCACCCAATATGCTGCTC	chr9:134467274-134467393
BA_j195992_071275	CTCGGTCCATGGGGCTCCTGTGTCCCTACTTCAATCACACTGCCACCCAATATGCTGCTCGGCTTCCCCCACGAGGACTGAAGGGCAAGAGGGTCCCTCTCTCTCCAAAATGCCCATGGT	chr9:134467334-134467453
BA_j195992_071276	GGCTTCCCCCACGAGGACTGAAGGGCAAGAGGGTCCCTCTCTCTCCAAAATGCCCATGGTGCAGGGGCCCTGGGTCAGGAAGGAAAGGATATCTGTACTGCAGCTTCTTGATGAGCTCCT	chr9:134467394-134467513
BA_j195992_071277	GCAGGGGCCCTGGGTCAGGAAGGAAAGGATATCTGTACTGCAGCTTCTTGATGAGCTCCTCTGGGGAGATGAAGGTCCTGTAGGTGGTCAGGAATGCCTCGCAGTACAACACCAAATCTA	chr9:134467454-134467573
BA_j195992_071278	CTGGGGAGATGAAGGTCCTGTAGGTGGTCAGGAATGCCTCGCAGTACAACACCAAATCTAGAGGGAAAAAACAATGCAAACTGCTTGTCTGGGTGCAGAGTGCTGGGGGGTGGTAGCCAG	chr9:134467514-134467633
BA_j195992_071279	GAGGGAAAAAACAATGCAAACTGCTTGTCTGGGTGCAGAGTGCTGGGGGGTGGTAGCCAGGGTGGATTTGAGTCCTTGCTCTGAGAGAGGCAGGGGAGATGGCACGGGGAGTGGGATGGG	chr9:134467574-134467693
BA_j195992_071280	GGTGGATTTGAGTCCTTGCTCTGAGAGAGGCAGGGGAGATGGCACGGGGAGTGGGATGGGCGAGGGAGCCGAGGGCTTGGGAACCCCCTCTGGTGTCTCCGCCTGCATGTCCCAGAGAAG	chr9:134467634-134467753
BA_j195992_071281	CGAGGGAGCCGAGGGCTTGGGAACCCCCTCTGGTGTCTCCGCCTGCATGTCCCAGAGAAGTCACACGTCCTCTCTGTCCATCTCTCAAAGGAAACGGCAGATCAGAGAGGGGAAACAGGA	chr9:134467694-134467813
BA_j195992_071282	TCACACGTCCTCTCTGTCCATCTCTCAAAGGAAACGGCAGATCAGAGAGGGGAAACAGGAAAGGGTTTTATCTCATGGGCACTTTCTACCGATGATGGTGCTGCCTGGAGAACCGTGCTG	chr9:134467754-134467873
BA_j195992_071283	AAGGGTTTTATCTCATGGGCACTTTCTACCGATGATGGTGCTGCCTGGAGAACCGTGCTGTGGGAGCTGAGGCCAACTCTGGTCCCAGCGGAAAAGGGCACTTAGGCTGACGAGTGACGC	chr9:134467814-134467933
BA_j195992_071284	TGGGAGCTGAGGCCAACTCTGGTCCCAGCGGAAAAGGGCACTTAGGCTGACGAGTGACGCCTGCCCTAGGCATCAAAACCCGGTGGCATGCCTGTTCCAGGTAGGAGCCAGCCCTGGATT	chr9:134467874-134467993
BA_j195992_071285	CTGCCCTAGGCATCAAAACCCGGTGGCATGCCTGTTCCAGGTAGGAGCCAGCCCTGGATTAGACTCTGAGAGGCTCTGCCTGTCCTAAGGCTTTATGCTTCAGAGGGTCTCAGCCATCAT	chr9:134467934-134468053
BA_j195992_071286	AGACTCTGAGAGGCTCTGCCTGTCCTAAGGCTTTATGCTTCAGAGGGTCTCAGCCATCATGGGAACAAAGAAAATCGTCTGTTCAAACCCGTCAGCAGGATCCTGAAATGAAACCCTAGG	chr9:134467994-134468113
BA_j195992_071287	GGGAACAAAGAAAATCGTCTGTTCAAACCCGTCAGCAGGATCCTGAAATGAAACCCTAGGCTTTACTTTTATTTTTAAATTTTTATTATGATTATTATTTTCGAGACAGGGTCTCACTCT	chr9:134468054-134468173
BA_j195992_071288	TGCTGGGATTACAGGCGTGAGCCACCGTGCCTGGTCAGTACTTTTAGATGGTAGGGTCCAATCAGAAAAATCCGGGGAAATTCCACGTTTTGGGTCCTAAGGGATAGGCTGAAGAGGCAC	chr9:134468394-134468513
BA_j195992_071289	ATCAGAAAAATCCGGGGAAATTCCACGTTTTGGGTCCTAAGGGATAGGCTGAAGAGGCACGGCTTGGGCCGGGTACCAAGGAGAGGCATGGTGCCAGCCACTGGGCAGGTGTGGGCTGGC	chr9:134468454-134468573
BA_j195992_071290	GGCTTGGGCCGGGTACCAAGGAGAGGCATGGTGCCAGCCACTGGGCAGGTGTGGGCTGGCAGCTCCAGCTTACCCCTCACCTCTCCATGCCTGCCTCCTCTTAGAGGGGGCTGGTACCAG	chr9:134468514-134468633
BA_j195992_071291	AGCTCCAGCTTACCCCTCACCTCTCCATGCCTGCCTCCTCTTAGAGGGGGCTGGTACCAGTCAGGGACTCCCAGACTTTCCAGAATTACAACAGCCCTATTTATTTGCTGTGGTGACACC	chr9:134468574-134468693
BA_j195992_071292	TCAGGGACTCCCAGACTTTCCAGAATTACAACAGCCCTATTTATTTGCTGTGGTGACACCTTCTCAACTGTGCTGTCTCTGATATTACAGAATGAAGTGGAATTTTAAAATGTAGGACAC	chr9:134468634-134468753
BA_j195992_071293	TTCTCAACTGTGCTGTCTCTGATATTACAGAATGAAGTGGAATTTTAAAATGTAGGACACTGCCTGAGCCAACGGGTGGCCAGACTCACTCCCTGCAGCCACCCCCCGTGCCTGCTGAGG	chr9:134468694-134468813
BA_j195992_071294	TGCCTGAGCCAACGGGTGGCCAGACTCACTCCCTGCAGCCACCCCCCGTGCCTGCTGAGGTGTGAGGCCCAAGGAGGCTCCGCAGCTGTGCTTCTCACTGTGAGGCTGGGTGCAAACACG	chr9:134468754-134468873
BA_j195992_071295	TGTGAGGCCCAAGGAGGCTCCGCAGCTGTGCTTCTCACTGTGAGGCTGGGTGCAAACACGCACTGCTTAAATCTTGTGCTCTGGACATAGACCACCTGCTCCCACCTTCTCCCTCATTCC	chr9:134468814-134468933
BA_j195992_071296	CACTGCTTAAATCTTGTGCTCTGGACATAGACCACCTGCTCCCACCTTCTCCCTCATTCCCGAGCTGCTGGGTAGAGGAATCTCGAGGAACCCACATCTCCAGCTGAGTCATGCTGGCTT	chr9:134468874-134468993
BA_j195992_071297	CGAGCTGCTGGGTAGAGGAATCTCGAGGAACCCACATCTCCAGCTGAGTCATGCTGGCTTGGCTCCTGCCCCCACCCTTGCCCCATCCCCTCTTGCATCAAACGAGAGGAAAACCCACGC	chr9:134468934-134469053
BA_j195992_071298	GGCTCCTGCCCCCACCCTTGCCCCATCCCCTCTTGCATCAAACGAGAGGAAAACCCACGCCTGCTCTTGCACTGGGGGCTGCGTGGGGTGGGGCTGGCAGGTGAAGGAGGCTCCGGGCTG	chr9:134468994-134469113
BA_j195992_071299	CTGCTCTTGCACTGGGGGCTGCGTGGGGTGGGGCTGGCAGGTGAAGGAGGCTCCGGGCTGGGAATCACAGCAGGGCCCATCCGCACTGTGCTCAGGCTCATTCCTCGGCCCCCACACCCA	chr9:134469054-134469173
BA_j195992_071300	GGAATCACAGCAGGGCCCATCCGCACTGTGCTCAGGCTCATTCCTCGGCCCCCACACCCACCCAGTTCACTGTCAAGCTTGGATTTTTGTTCAAAGAGTTTGGGGAAGGAAGCAGAGATG	chr9:134469114-134469233
BA_j195992_071301	CCCAGTTCACTGTCAAGCTTGGATTTTTGTTCAAAGAGTTTGGGGAAGGAAGCAGAGATGGCACCAGCATAGACCCATACCTGCTTCTGGAAGAAGGGGCCCAAGTCAACTGGCCTTTGC	chr9:134469174-134469293
BA_j195992_071302	GCACCAGCATAGACCCATACCTGCTTCTGGAAGAAGGGGCCCAAGTCAACTGGCCTTTGCGGGTGCATCATTGCCAGTAGCCATGACAACTTCGTGGGACTCGCTGGTGAGCACTGGGCC	chr9:134469234-134469353
BA_j195992_071303	GGGTGCATCATTGCCAGTAGCCATGACAACTTCGTGGGACTCGCTGGTGAGCACTGGGCCATGCCTTGAACATATGCCACATCCTTCAATGCCCAGAGCAATCCCACAAGGACAGAGTCC	chr9:134469294-134469413
BA_j195992_071304	ATGCCTTGAACATATGCCACATCCTTCAATGCCCAGAGCAATCCCACAAGGACAGAGTCCTGTTACCCTACCGAGAGAGGAGGAGCCCAGGCACGAGGCCACACCACCCGCAAGCAATGT	chr9:134469354-134469473
BA_j195992_071305	TGTTACCCTACCGAGAGAGGAGGAGCCCAGGCACGAGGCCACACCACCCGCAAGCAATGTGGCGGGGTCGGCGCCCATGTCTGCCCAATTCCAGAGCCCTCCCCCATCTGCTGTGCCCTG	chr9:134469414-134469533
BA_j195992_071306	GGCGGGGTCGGCGCCCATGTCTGCCCAATTCCAGAGCCCTCCCCCATCTGCTGTGCCCTGGATTATGGCAGATGGGACAGCGCCTGGCTTCTGGGACGGGCAGTGCTGTGCCACCCCTCT	chr9:134469474-134469593
BA_j195992_071307	GATTATGGCAGATGGGACAGCGCCTGGCTTCTGGGACGGGCAGTGCTGTGCCACCCCTCTAGAGATCACAGGACTCTCGATGCGGTCCTGAGCACTCTGTGCGCCCTGGCTCACCTGGTC	chr9:134469534-134469653
BA_j195992_071308	AGAGATCACAGGACTCTCGATGCGGTCCTGAGCACTCTGTGCGCCCTGGCTCACCTGGTCTTTGAGACAGCCCTAAAAGGCCCCGAAATTGTCCCTCATTTTCCTCCTAAGGAATCGGAA	chr9:134469594-134469713
BA_j195992_071309	TTTGAGACAGCCCTAAAAGGCCCCGAAATTGTCCCTCATTTTCCTCCTAAGGAATCGGAAGCTCCGGGGCTAAGTGACAGGCTTGGCACACAGTTGTCAAGGGATAGACAGGATCTAAGC	chr9:134469654-134469773
BA_j195992_071310	GCTCCGGGGCTAAGTGACAGGCTTGGCACACAGTTGTCAAGGGATAGACAGGATCTAAGCTGAGGCCTGAGGCCAAGGCTGACCTGACCTTCTCCCATGCAGGTCCTGACACCTGAGAGC	chr9:134469714-134469833
BA_j195992_071311	TGAGGCCTGAGGCCAAGGCTGACCTGACCTTCTCCCATGCAGGTCCTGACACCTGAGAGCAGAGCCGTGCAACCACAAAGCACCCCCACACGGCCTCTCCCTGCCAAGCCCTGCTTGGCA	chr9:134469774-134469893
BA_j195992_071312	AGAGCCGTGCAACCACAAAGCACCCCCACACGGCCTCTCCCTGCCAAGCCCTGCTTGGCAGGCTGGGCTCCACGGGCCTGAGCCACGGGGCTCCCAGCTGCTCGTGATGCTGGTGCAGTC	chr9:134469834-134469953
BA_j195992_071313	GGCTGGGCTCCACGGGCCTGAGCCACGGGGCTCCCAGCTGCTCGTGATGCTGGTGCAGTCTCTGGCTTGCAGGATGCACCTGCCCAAGGAGCTTGCTTTGTTACCTGCCACAGGGTGCTT	chr9:134469894-134470013
BA_j195992_071314	TCTGGCTTGCAGGATGCACCTGCCCAAGGAGCTTGCTTTGTTACCTGCCACAGGGTGCTTCACCCTCCCAGTGGAGCCATGGCTTCTGCCTCAGTAATACTTCCTACGTAAAACTTTGGT	chr9:134469954-134470073
BA_j195992_071315	CACCCTCCCAGTGGAGCCATGGCTTCTGCCTCAGTAATACTTCCTACGTAAAACTTTGGTTCTGGGGAGCCTCCAACCCTTCTGCTAGTAAAATCAGGCAAAGCTCCCACCGGCACGGAG	chr9:134470014-134470133
BA_j195992_071316	TCTGGGGAGCCTCCAACCCTTCTGCTAGTAAAATCAGGCAAAGCTCCCACCGGCACGGAGCGTCCTCTCAGCAGGTCCAGCCAGCAAAAGCCAGAAGCCTCTTGGCTGTCCTGTCTCAGG	chr9:134470074-134470193
BA_j195992_071317	CGTCCTCTCAGCAGGTCCAGCCAGCAAAAGCCAGAAGCCTCTTGGCTGTCCTGTCTCAGGGACCCCTCCAGCCTTGGCCACAGCTGGCTGTACCCGACAGGACAGTGGAGTTCACCCTTT	chr9:134470134-134470253
BA_j195992_071318	GACCCCTCCAGCCTTGGCCACAGCTGGCTGTACCCGACAGGACAGTGGAGTTCACCCTTTGGAGCCGAGGTCTGAAGCCAGCTCCCATTTCAGCCCCTCGCTGTGGACAAAAAGGAAATG	chr9:134470194-134470313
BA_j195992_071319	GGAGCCGAGGTCTGAAGCCAGCTCCCATTTCAGCCCCTCGCTGTGGACAAAAAGGAAATGAAAGTCGCTCCCATGCCTGGCTGAGTATGGAGCCCCCTATGTCAGGCAGGGAGGGGGATT	chr9:134470254-134470373
BA_j195992_071320	AAAGTCGCTCCCATGCCTGGCTGAGTATGGAGCCCCCTATGTCAGGCAGGGAGGGGGATTCACTGCAGAGAAGCCAAGCAAGGGCTGCACTCGGCGCTCAGGATGCTGCTGATCACGCCC	chr9:134470314-134470433
BA_j195992_071321	CACTGCAGAGAAGCCAAGCAAGGGCTGCACTCGGCGCTCAGGATGCTGCTGATCACGCCCCCAGCACCGCTGACATGCGGGGCAGGTTTCACACTCCCTCACGTAATCCACACAACAACA	chr9:134470374-134470493
BA_j195992_071322	CCAGCACCGCTGACATGCGGGGCAGGTTTCACACTCCCTCACGTAATCCACACAACAACAGGCACCGTTCACCCCTTCAACAAGTGGAGTCGGCTCAGGCCGAGAAGCCCGGGGACTGCC	chr9:134470434-134470553
BA_j195992_071323	GGCACCGTTCACCCCTTCAACAAGTGGAGTCGGCTCAGGCCGAGAAGCCCGGGGACTGCCCAGGGGCCCTCTGAGCCTGTCATGGCACAGCTGGGGCTAGGATGCAGCATCGCCAGGTCT	chr9:134470494-134470613
BA_j195992_071324	CAGGGGCCCTCTGAGCCTGTCATGGCACAGCTGGGGCTAGGATGCAGCATCGCCAGGTCTGGGCCCTGCCCTGGTCAGAACAAACAAAGGGTGAGGGAACAGTGAAGGGGAGGGCGGAGC	chr9:134470554-134470673
BA_j195992_071325	GGGCCCTGCCCTGGTCAGAACAAACAAAGGGTGAGGGAACAGTGAAGGGGAGGGCGGAGCAGTGGCTGCGGTGAGTTTGTGGGAGCCATCTCTTCTTTTTCTCTAATTTTCTGCAATGTA	chr9:134470614-134470733
BA_j195992_071326	AGTGGCTGCGGTGAGTTTGTGGGAGCCATCTCTTCTTTTTCTCTAATTTTCTGCAATGTAAATATTTTTTAGTACTACTTCCATAATTCAGAAATTCCCCGAGTCACTCTGGGTCACATG	chr9:134470674-134470793
BA_j195992_071327	AATATTTTTTAGTACTACTTCCATAATTCAGAAATTCCCCGAGTCACTCTGGGTCACATGTTTTGGGAAACGTGCTGAGGAAACACAGGGACAGAGTCCCTTACAGAAATGAAACGGGTT	chr9:134470734-134470853
BA_j195992_071328	TTTTGGGAAACGTGCTGAGGAAACACAGGGACAGAGTCCCTTACAGAAATGAAACGGGTTGGGCTAGGATTTCAAGGTGGGGGTGTTTTCATTCCCTCCACAATTTACTTCACCATTGCT	chr9:134470794-134470913
BA_j195992_071329	GGGCTAGGATTTCAAGGTGGGGGTGTTTTCATTCCCTCCACAATTTACTTCACCATTGCTCTGACATCATCTTTTAAATCATTTTTTTAAACGTAAAAAGAGAAGCAGCGTGTGGAGAGA	chr9:134470854-134470973
BA_j195992_071330	CTGACATCATCTTTTAAATCATTTTTTTAAACGTAAAAAGAGAAGCAGCGTGTGGAGAGACTGGCCGGCCAGGTGGTGCTGGCCCCTTGAGGGCAGGCAGTGAAGGGTGCTGTGGCCATG	chr9:134470914-134471033
BA_j195992_071331	CTGGCCGGCCAGGTGGTGCTGGCCCCTTGAGGGCAGGCAGTGAAGGGTGCTGTGGCCATGCCCCATCAGGTCACTAGCACCTCCTTTCCAGAGCATGACTGGGAATGACTTTGCTAGCAG	chr9:134470974-134471093
BA_j195992_071332	CCCCATCAGGTCACTAGCACCTCCTTTCCAGAGCATGACTGGGAATGACTTTGCTAGCAGAGTCCACCCAACAAGACGTTTTAGGGATTAGGGGACGGTCCCTGCTTTTCCAGCCCTCTC	chr9:134471034-134471153
BA_j195992_071333	AGTCCACCCAACAAGACGTTTTAGGGATTAGGGGACGGTCCCTGCTTTTCCAGCCCTCTCAATCAGCACACTGAATGCGTGGTAGGGTGGGGCAGCTGTGTGCTGTGAAACTGAGGCCAC	chr9:134471094-134471213
BA_j195992_071334	AATCAGCACACTGAATGCGTGGTAGGGTGGGGCAGCTGTGTGCTGTGAAACTGAGGCCACTGCTACAGAATTGAAGGTTCCTGGACAGAACAAACCTTCAAGAATTTCCTCGTGGAGTAT	chr9:134471154-134471273
BA_j195992_071335	TGCTACAGAATTGAAGGTTCCTGGACAGAACAAACCTTCAAGAATTTCCTCGTGGAGTATGTGAGTGAAGTCCGGTCTAATGGTCTGCAACAATAGAGTGACTCAGCAGTCAGGAAAGGA	chr9:134471214-134471333
BA_j195992_071336	GTGAGTGAAGTCCGGTCTAATGGTCTGCAACAATAGAGTGACTCAGCAGTCAGGAAAGGAATCAAAAGGTACCTGCATGTTATCTTAAGTTTAGTACTACTGGGTGACATGCCATCACTC	chr9:134471274-134471393
BA_j195992_071337	ATCAAAAGGTACCTGCATGTTATCTTAAGTTTAGTACTACTGGGTGACATGCCATCACTCAAGGCGCTGTCTGTGGTGCGCTTAGTATGCGCTGAGCCCCTCAAGGACCCTGGAGGCCCT	chr9:134471334-134471453
BA_j195992_071338	AAGGCGCTGTCTGTGGTGCGCTTAGTATGCGCTGAGCCCCTCAAGGACCCTGGAGGCCCTGGGGTCACTACCTTGTACCAGCGGAGGACAGATGCCACGCACGCCTGGAGTTGAACATGA	chr9:134471394-134471513
BA_j195992_071339	GGGGTCACTACCTTGTACCAGCGGAGGACAGATGCCACGCACGCCTGGAGTTGAACATGATCTACTTGTCTTCCAAGGTGGGCTCTCCCTGCTCTGACTCAGGCGCACCAGGACTGCTGA	chr9:134471454-134471573
BA_j195992_071340	TCTACTTGTCTTCCAAGGTGGGCTCTCCCTGCTCTGACTCAGGCGCACCAGGACTGCTGATCAGACCTGCTCAGGGCTGTGGCTGCCAGGAGGGGACAGGATAGCGGTGGGAGGCCGAGT	chr9:134471514-134471633
BA_j195992_071341	TCAGACCTGCTCAGGGCTGTGGCTGCCAGGAGGGGACAGGATAGCGGTGGGAGGCCGAGTGGCACCCGGGGCAGGACCAGCCCCAATCTAGTGAGCTCACTGACACCCTACCTTTCCTGT	chr9:134471574-134471693
BA_j195992_071342	GGCACCCGGGGCAGGACCAGCCCCAATCTAGTGAGCTCACTGACACCCTACCTTTCCTGTCAGTCTCAGTAGCATGGACCAGTAAGATGTCCCCAGATCCTCCGCGGACGTCCGGCCCGT	chr9:134471634-134471753
BA_j195992_071343	CAGTCTCAGTAGCATGGACCAGTAAGATGTCCCCAGATCCTCCGCGGACGTCCGGCCCGTCATCACCCTGTAATGAACACAGCCAAGGAAGGTATGAGGCAGAGTATGCCCTTCAGAGAA	chr9:134471694-134471813
BA_j195992_071344	CATCACCCTGTAATGAACACAGCCAAGGAAGGTATGAGGCAGAGTATGCCCTTCAGAGAATCAGTTTAGGAAGAAACAGGCAGGAATGAGATGACAAAATGCCCTGCAACCCCAAGTCCC	chr9:134471754-134471873
BA_j195992_071345	TCAGTTTAGGAAGAAACAGGCAGGAATGAGATGACAAAATGCCCTGCAACCCCAAGTCCCCTCTCCTTCTGTGCTCCTCGGCCCAGGAGCAGTGTGGCTGCGCTGCGAAGCCAGGGGTGC	chr9:134471814-134471933
BA_j195992_071346	CTCTCCTTCTGTGCTCCTCGGCCCAGGAGCAGTGTGGCTGCGCTGCGAAGCCAGGGGTGCCCTCCAGACTCACCTTGTGCTTGGTGACAGGCACAAACTGGACTGTGTCTGGGAGCTGGA	chr9:134471874-134471993
BA_j195992_071347	CCTCCAGACTCACCTTGTGCTTGGTGACAGGCACAAACTGGACTGTGTCTGGGAGCTGGATGGCCTGGGAGCTGCCCCGGCACCAAGGCACCAGGGCATGCCACTGTTTTGAGCACACAA	chr9:134471934-134472053
BA_j195992_071348	TGGCCTGGGAGCTGCCCCGGCACCAAGGCACCAGGGCATGCCACTGTTTTGAGCACACAACTTGGGCCAGGGGACATAGCACCTTCCATCCTTCCTTGCTCACCAAACCACAAGTCAGAG	chr9:134471994-134472113
BA_j195992_071349	CTTGGGCCAGGGGACATAGCACCTTCCATCCTTCCTTGCTCACCAAACCACAAGTCAGAGGTGAGGTAGGACCCCCTGGGGGCAAGACAGTCCCCAGCCTTGCCCAGGATGCCTGTGGAG	chr9:134472054-134472173
BA_j195992_071350	GTGAGGTAGGACCCCCTGGGGGCAAGACAGTCCCCAGCCTTGCCCAGGATGCCTGTGGAGGCAGCAGGACTATTTCTAAGCATGTTCATGTTCCCCAAAACTGCAGCAAGCGGCCCTACA	chr9:134472114-134472233
BA_j195992_071351	GCAGCAGGACTATTTCTAAGCATGTTCATGTTCCCCAAAACTGCAGCAAGCGGCCCTACATCTAAATCCGTCTCCCCAGGTGGAAGTAGAAGTTACTTGCATTGGCACAAGGTTCTTCTG	chr9:134472174-134472293
BA_j195992_071352	TCTAAATCCGTCTCCCCAGGTGGAAGTAGAAGTTACTTGCATTGGCACAAGGTTCTTCTGTGGGGCCCTTCCTTAAAGGAGAGCAAAGCATTACAGACAGAAATATTCAATGACTTCTGA	chr9:134472234-134472353
BA_j195992_071353	TGGGGCCCTTCCTTAAAGGAGAGCAAAGCATTACAGACAGAAATATTCAATGACTTCTGACGCTGCACACCTGCCACCAACCCACCTGCCTCTTAAGAAGCAAGTCTTGCTTCCATGTGG	chr9:134472294-134472413
BA_j195992_071354	CGCTGCACACCTGCCACCAACCCACCTGCCTCTTAAGAAGCAAGTCTTGCTTCCATGTGGGCAAACAGAGGCCACCCAGCGTAGAGCCAAAAAGAGCTGTGACTAGGGCCAGGAACAGAG	chr9:134472354-134472473
BA_j195992_071355	GCAAACAGAGGCCACCCAGCGTAGAGCCAAAAAGAGCTGTGACTAGGGCCAGGAACAGAGGTCCAGGACAACCCCCCAGGCCTGTTTCTGCCCCTGGCCCTCAATGCTCCTTGCTCTGTA	chr9:134472414-134472533
BA_j195992_071356	GTCCAGGACAACCCCCCAGGCCTGTTTCTGCCCCTGGCCCTCAATGCTCCTTGCTCTGTAACGCTGGAGGGACGGAACCAGCCCTCTCAGCTGCGGTACACACTCCGGGACTAGCCCACC	chr9:134472474-134472593
BA_j195992_071357	ACGCTGGAGGGACGGAACCAGCCCTCTCAGCTGCGGTACACACTCCGGGACTAGCCCACCTTTTTATTTTTAGGCTTTGGTATTTTACCTCCTGACTCCAGAGGCCTGAGATTGTCTTGG	chr9:134472534-134472653
BA_j195992_071358	TTTTTATTTTTAGGCTTTGGTATTTTACCTCCTGACTCCAGAGGCCTGAGATTGTCTTGGGTTTACCTCTAGGAGTAGGAACTATGCCTTTGACCTGATTTTAAGGAAGAAATTTATGGC	chr9:134472594-134472713
BA_j195992_071359	GTTTACCTCTAGGAGTAGGAACTATGCCTTTGACCTGATTTTAAGGAAGAAATTTATGGCAAGGATCTCTCTGCAGAGGAGCCCAGCTGTGTGAGTACCCTCATCAGCCCTGCCTGTGTG	chr9:134472654-134472773
BA_j195992_071360	AAGGATCTCTCTGCAGAGGAGCCCAGCTGTGTGAGTACCCTCATCAGCCCTGCCTGTGTGTGACAGCCCAAGGCGCAGACACATTCCTGGGCTGCTCCCTGCCATGGCCAGAGCCAGCGC	chr9:134472714-134472833
BA_j195992_071361	TGACAGCCCAAGGCGCAGACACATTCCTGGGCTGCTCCCTGCCATGGCCAGAGCCAGCGCATCCTTGCCTGGGAGTGCGCAAAGGGCAGTATCTGCCCTTTTGTCCATGTGTCATCAAAT	chr9:134472774-134472893
BA_j195992_071362	ATCCTTGCCTGGGAGTGCGCAAAGGGCAGTATCTGCCCTTTTGTCCATGTGTCATCAAATCGAAGCCCCAAAACAGTTGCCTCCTGGTGCGGGCCAAGGCTGCTTTATGAAGCCGCTCCT	chr9:134472834-134472953
BA_j195992_071363	CGAAGCCCCAAAACAGTTGCCTCCTGGTGCGGGCCAAGGCTGCTTTATGAAGCCGCTCCTTTGTACTTCTAGCACTGCACGGCAGGAGGGAGAGGCAGGGCACTCTCTGTCCTGCTTCCT	chr9:134472894-134473013
BA_j195992_071364	TTGTACTTCTAGCACTGCACGGCAGGAGGGAGAGGCAGGGCACTCTCTGTCCTGCTTCCTCTCCACTCTCACAGGTTTGGGCCCTTTTTCACCAACGAGGTTCTGCAGGCAAGGCACAGG	chr9:134472954-134473073
BA_j195992_071365	CTCCACTCTCACAGGTTTGGGCCCTTTTTCACCAACGAGGTTCTGCAGGCAAGGCACAGGACCAGGGAATCCACAGTGTCCAGGCCTGAATTTTCTTTTCTTTTTTTTTAGAGATGGGTC	chr9:134473014-134473133
BA_j195992_071366	ACCAGGGAATCCACAGTGTCCAGGCCTGAATTTTCTTTTCTTTTTTTTTAGAGATGGGTCTTGCTGTGTTGCCCAGGCTGGTCTTGAACGCCTGGACTCAAGCCATTCCCCTGCCTCTGT	chr9:134473074-134473193
BA_j195992_071367	TTGCTGTGTTGCCCAGGCTGGTCTTGAACGCCTGGACTCAAGCCATTCCCCTGCCTCTGTCTCCCAGACTGAAGCTACAGTGGAGCTATTTTTTCAACCACAGAAAAAGTTTCCCATTAG	chr9:134473134-134473253
BA_j195992_071368	CTCCCAGACTGAAGCTACAGTGGAGCTATTTTTTCAACCACAGAAAAAGTTTCCCATTAGTGAGGGCCGGCCACATGCAGGCTCTGTCTGCAGAGCATTTACAGGGGTTCCATCTCCACA	chr9:134473194-134473313
BA_j195992_071369	TGAGGGCCGGCCACATGCAGGCTCTGTCTGCAGAGCATTTACAGGGGTTCCATCTCCACACCCTCAGGAGTTCTGGCATCTTTAGCTAGAGAGGCTGCAGAACTTGACCTGTGTAAGATG	chr9:134473254-134473373
BA_j195992_071370	CCCTCAGGAGTTCTGGCATCTTTAGCTAGAGAGGCTGCAGAACTTGACCTGTGTAAGATGACTTTCTATAAGCATCAGAAGGAGACAGCACACTTCCCCTGGAGTCTACCCCTCCAGAGC	chr9:134473314-134473433
BA_j195992_071371	ACTTTCTATAAGCATCAGAAGGAGACAGCACACTTCCCCTGGAGTCTACCCCTCCAGAGCCCACAGCCCAGAGGCTCACCAGGGGCATTGAAAGACTTGGTCTCTAAGCCTCCTAGGGTT	chr9:134473374-134473493
BA_j195992_071372	CCACAGCCCAGAGGCTCACCAGGGGCATTGAAAGACTTGGTCTCTAAGCCTCCTAGGGTTGTTCTGCTTATGACAAGATCACATTCTTCTCTGCCCCACCTGCTCTCCTCTGTGGGGCCA	chr9:134473434-134473553
BA_j195992_071373	GTTCTGCTTATGACAAGATCACATTCTTCTCTGCCCCACCTGCTCTCCTCTGTGGGGCCAGGCTGCAAAGCCCCAGCCCGGGAAGTTCTCACCTCCTGCTTGAGCGTCAGCCTGGACATA	chr9:134473494-134473613
BA_j195992_071374	GGCTGCAAAGCCCCAGCCCGGGAAGTTCTCACCTCCTGCTTGAGCGTCAGCCTGGACATAATTTCGTTGTGGTCAATGAGGGACAGCTCGTCCACTTCCTCCTCCGACTGAGCCGACTCC	chr9:134473554-134473673
BA_j195992_071375	ATTTCGTTGTGGTCAATGAGGGACAGCTCGTCCACTTCCTCCTCCGACTGAGCCGACTCCAGAGCATCTGGTGACTTTGGGGCCCTGCGGGGAGAAGTGGTTTGTGTTGCAAGTGTCAAA	chr9:134473614-134473733
BA_j195992_071376	AGAGCATCTGGTGACTTTGGGGCCCTGCGGGGAGAAGTGGTTTGTGTTGCAAGTGTCAAACCGGCTCAGCTCCCGATGCCTGGAGGCCAAGGCAGTGCCGGTGTGCACGGCTCGAAACCG	chr9:134473674-134473793
BA_j195992_071377	CCGGCTCAGCTCCCGATGCCTGGAGGCCAAGGCAGTGCCGGTGTGCACGGCTCGAAACCGCTCCCGGAACATGCCTGCCCCGATGGCAGCTACGTCACTATGGACTGGATCCTCAGCTCT	chr9:134473734-134473853
BA_j195992_071378	CTCCCGGAACATGCCTGCCCCGATGGCAGCTACGTCACTATGGACTGGATCCTCAGCTCTGCTACTGACTGGCTGTGTGGCCATAGGACAGTCGCTGCTGCCTCTGGATGTTCCATCTGT	chr9:134473794-134473913
BA_j195992_071379	GCTACTGACTGGCTGTGTGGCCATAGGACAGTCGCTGCTGCCTCTGGATGTTCCATCTGTACACGGAAGTGATTCCGCTGGGAAAATAAAAAGGTTCCATTAAGCTGTTTGAGTGATGGT	chr9:134473854-134473973
BA_j195992_071380	ACACGGAAGTGATTCCGCTGGGAAAATAAAAAGGTTCCATTAAGCTGTTTGAGTGATGGTCTCAGCCACTCCCTGCCAAGGCCCACCGCACAGTTAGCATTTAGGGAGAGGAGGAGCTAA	chr9:134473914-134474033
BA_j195992_071381	CTCAGCCACTCCCTGCCAAGGCCCACCGCACAGTTAGCATTTAGGGAGAGGAGGAGCTAAGGGGCAAGCAGAATGGGAGAGAAAGCTGCATTGCTCTTGAGGCTGCTCCCCAAGTCTTCT	chr9:134473974-134474093
BA_j195992_071382	GGGGCAAGCAGAATGGGAGAGAAAGCTGCATTGCTCTTGAGGCTGCTCCCCAAGTCTTCTCCAAGGACCGACTTGCCACGGGACCCTTTGCTTGGCGCTAAGAAAGAGCTGTGAACCAAG	chr9:134474034-134474153
BA_j195992_071383	CCAAGGACCGACTTGCCACGGGACCCTTTGCTTGGCGCTAAGAAAGAGCTGTGAACCAAGCAGACATAGCCTCTTGTCCCTGAGGGTTCAGTCGAGCAGGAGACAGAATTTATTTATTTG	chr9:134474094-134474213
BA_j195992_071384	AGTAGCTGGGATTACAGGCACATGCCACTACGTCCTGCTAATTTTTGTATTTTTAGTAGAGACAGGGATTCACTATGTTGGTCAGGCTGGTCTCGAACTCCTGTCCTCGTGATCTGCCCA	chr9:134474338-134474457
BA_j195992_071385	GACAGGGATTCACTATGTTGGTCAGGCTGGTCTCGAACTCCTGTCCTCGTGATCTGCCCAATTCGGCTTCCCAAAGTGCTGGGATTATAGGTGTGAGCCACCGTGCCCAGCCACTTATTT	chr9:134474398-134474517
BA_j195992_071386	GATCTTGGCTCACTGCAGCCCTGACCTCCTGGGCTCAAGCCATCCTCCCACCTTAGTCTCCCAAGTAGCGAGGACTACAGGCACAAGCCACCATGCCTGGATAATTCTGTTCATTGTAGG	chr9:134474575-134474694
BA_j195992_071387	CCAAGTAGCGAGGACTACAGGCACAAGCCACCATGCCTGGATAATTCTGTTCATTGTAGGGATGAGGTCTCACTATGTAGCTCAGGCTGGTCTTGATCTCCTGACTCATGTGATTCTCCT	chr9:134474635-134474754
BA_j195992_071388	GATGAGGTCTCACTATGTAGCTCAGGCTGGTCTTGATCTCCTGACTCATGTGATTCTCCTGCTTTGGCCTCTCAAAGTGTTAAGATTATAAGCATGAGCCACCGTGCCCAGTCTTTTTTT	chr9:134474695-134474814
BA_j195992_071389	AAAGTGTTAAGATTATAAGCATGAGCCACCGTGCCCAGTCTTTTTTTTTTTTTTTTTTGAGACAGAATTTTAAAACAAGTGGTCACAGTAGCACAGAGAAAGGGGAAGCCCAGAAGGGTA	chr9:134474768-134474887
BA_j195992_071390	GACAGAATTTTAAAACAAGTGGTCACAGTAGCACAGAGAAAGGGGAAGCCCAGAAGGGTACCATGAGCACAGCCAGGGGGTCTGGCCTCGTCTAAAGGTCGGGAGGCTTCTGGAATGGGA	chr9:134474828-134474947
BA_j195992_071391	CCATGAGCACAGCCAGGGGGTCTGGCCTCGTCTAAAGGTCGGGAGGCTTCTGGAATGGGATGGGTGAGCCGAGGCTTGCAGTACTGAGCCTAAGTTGCCGGCTGAAGGATGGGAGAGAAC	chr9:134474888-134475007
BA_j195992_071392	TGGGTGAGCCGAGGCTTGCAGTACTGAGCCTAAGTTGCCGGCTGAAGGATGGGAGAGAACATTTCCCACAAAGGGGAAGGTGGGACGGCCGGGGGTGTCCAAGATGAGTCTCCCAGCTTA	chr9:134474948-134475067
BA_j195992_071393	ATTTCCCACAAAGGGGAAGGTGGGACGGCCGGGGGTGTCCAAGATGAGTCTCCCAGCTTAGGGTGTTCTGGGGAGAGTGGAAGCTGGGCCTACAGATATGCCTGGCTTTCCCCTGGCATT	chr9:134475008-134475127
BA_j195992_071394	GGGTGTTCTGGGGAGAGTGGAAGCTGGGCCTACAGATATGCCTGGCTTTCCCCTGGCATTTTCTTCCATGTTCCTCTATTTTATTCTGGCCCGTCTTGTGGTCATAGGTCACATTTTAAC	chr9:134475068-134475187
BA_j195992_071395	TTCTTCCATGTTCCTCTATTTTATTCTGGCCCGTCTTGTGGTCATAGGTCACATTTTAACCCCAGGTATCTGAGATGTAAAAATATGTGCCTTTAGGCCAAACGTGGTGGCTCACGCCTG	chr9:134475128-134475247
BA_j195992_071396	GGAAAAAAAAAAATGTGCCTTCAGTAAAAGAATATGGATGGGTCAGAGTGGGCCCTGCCCAGTCTCGAGAAAATCCCTGCTCCACATCTCGTCAATGTTCACCCTGTGGTTTGGCCTTGA	chr9:134475506-134475625
BA_j195992_071397	AGTCTCGAGAAAATCCCTGCTCCACATCTCGTCAATGTTCACCCTGTGGTTTGGCCTTGATGGAGGGACAACATCCCATAATTATTTCTGAGCAGTCAAAGTGTTCATCCTTCTCTTTCA	chr9:134475566-134475685
BA_j195992_071398	TGGAGGGACAACATCCCATAATTATTTCTGAGCAGTCAAAGTGTTCATCCTTCTCTTTCACGAGAACCATCTGGAACTCTGAAGACGATACTTTGGGGTCCAGTGAAGCTAGTGGCATAC	chr9:134475626-134475745
BA_j195992_071399	CGAGAACCATCTGGAACTCTGAAGACGATACTTTGGGGTCCAGTGAAGCTAGTGGCATACCCACGAGCTGCATTTGCTTGGCCCACACACTCTGCCCCAGGTATTAACCTAGAAACCACA	chr9:134475686-134475805
BA_j195992_071400	CCACGAGCTGCATTTGCTTGGCCCACACACTCTGCCCCAGGTATTAACCTAGAAACCACACCATTCCTGGCTTCACACCTGGGGAAAGCTCAGTCTGGGCAGACAAGTCAGAGAGACAAG	chr9:134475746-134475865
BA_j195992_071401	CCATTCCTGGCTTCACACCTGGGGAAAGCTCAGTCTGGGCAGACAAGTCAGAGAGACAAGTCAGAGAGCACAAGAGTGGCCAGGAGGCAGGCTGGGCAGGTGGCCCTCTTCAACAGGTCC	chr9:134475806-134475925
BA_j195992_071402	TCAGAGAGCACAAGAGTGGCCAGGAGGCAGGCTGGGCAGGTGGCCCTCTTCAACAGGTCCCTATGCAATGCCTTCTCATTTCTTTTTCTTTCTTTTGCTATTTTTATTAACTGCCTCTTC	chr9:134475866-134475985
BA_j195992_071403	CTATGCAATGCCTTCTCATTTCTTTTTCTTTCTTTTGCTATTTTTATTAACTGCCTCTTCAACCATTCATGCTGAGCCCTGATAATGACAAGTGGGCACTCCCTTGCTCTAAGGTCACCA	chr9:134475926-134476045
BA_j195992_071404	AACCATTCATGCTGAGCCCTGATAATGACAAGTGGGCACTCCCTTGCTCTAAGGTCACCAAAGACCCCAGAGGTGGCTAAAGCTTGACCTAAGGAGGGAGGAAAAGCTTGAACACATGGA	chr9:134475986-134476105
BA_j195992_071405	AAGACCCCAGAGGTGGCTAAAGCTTGACCTAAGGAGGGAGGAAAAGCTTGAACACATGGAACATTTCATAGAGAAGGGGAAGTCAATGTGAAGTTGCAGGTGGGAGTGCCCATTTGCAGA	chr9:134476046-134476165
BA_j195992_071406	ACATTTCATAGAGAAGGGGAAGTCAATGTGAAGTTGCAGGTGGGAGTGCCCATTTGCAGATCCTACACATCATATTTCACAGGTGCATACTGGGGAAATCTACTACGTATTTCTACACTT	chr9:134476106-134476225
BA_j195992_071407	GACATTAAAGAGCTGTAATGACTAAATGCAATGAACAGCTCCTGATCTTGGCTGCAAAAAATTAAGATATACAAGACATTCTTGTTAGCAACATCACATGCACACATATGTCTAGAAATG	chr9:134476590-134476709
BA_j195992_071408	ATTAAGATATACAAGACATTCTTGTTAGCAACATCACATGCACACATATGTCTAGAAATGTCCCTGATAACAAGTTTGTAAGTGGAGGGGGTGTCTTTTACACTCCCTATCAACTTGAAA	chr9:134476650-134476769
BA_j195992_071409	TCCCTGATAACAAGTTTGTAAGTGGAGGGGGTGTCTTTTACACTCCCTATCAACTTGAAAGAGGCCAAGACCAAGGGAGGTTGGCCTGGGATTTGAAAAAGAAAAGACAAGGCTATCGTG	chr9:134476710-134476829
BA_j195992_071410	GAGGCCAAGACCAAGGGAGGTTGGCCTGGGATTTGAAAAAGAAAAGACAAGGCTATCGTGGGTAATTTGTAAGGTAGATAATATAGGTGCAAACAATCAAGAAGTAATGGCAAACTACAT	chr9:134476770-134476889
BA_j195992_071411	GGTAATTTGTAAGGTAGATAATATAGGTGCAAACAATCAAGAAGTAATGGCAAACTACATGTGAAGGCCTTTGCAGGGTGGGGTTATTAGTGATTTTTCTTGCTTTCTTGCAGTTTTCTA	chr9:134476830-134476949
BA_j195992_071412	GTGAAGGCCTTTGCAGGGTGGGGTTATTAGTGATTTTTCTTGCTTTCTTGCAGTTTTCTATGCTTTTCAACAGTTTCTATCCTGAGCTTGTATTATTTGAGAATCAGAAAAAAAGGAAGA	chr9:134476890-134477009
BA_j195992_071413	TGCTTTTCAACAGTTTCTATCCTGAGCTTGTATTATTTGAGAATCAGAAAAAAAGGAAGAGGGCCAGGTACAGTGGCTCATGCCTGTAAGCCCAGCACTTTGGGAGGCTGATGTGGGAGG	chr9:134476950-134477069
BA_j195992_071414	GGGCCAGGTACAGTGGCTCATGCCTGTAAGCCCAGCACTTTGGGAGGCTGATGTGGGAGGATCGCTTGAAGCCAGGAGTTAGTGACCATCCTAGGCAACATAGCGAGACCTCGTCTCTAC	chr9:134477010-134477129
BA_j195992_071415	ATCGCTTGAAGCCAGGAGTTAGTGACCATCCTAGGCAACATAGCGAGACCTCGTCTCTACAAAAAACTAAAACAATCAGCTGGGCGTGGTACTGCATGCCTGTAGTCCCAGCTATCTGGG	chr9:134477070-134477189
BA_j195992_071416	TGAGCCCGGGAGTTCAAGGTTATAGTGAGCTGCAATTGTGCCACTGCACTCCAGTCTGGGTAACAGATCAATACCCTGTCTCTAAAAAACAAAAAAAGGAAATAAGGAAAGAAGGAAGAG	chr9:134477212-134477331
BA_j195992_071417	TAACAGATCAATACCCTGTCTCTAAAAAACAAAAAAAGGAAATAAGGAAAGAAGGAAGAGTTTCAACTTGAAATACCCTCAGGCCTAGGGGCTAGCTGGGAGAGGCTGCTCAGGCAGGCC	chr9:134477272-134477391
BA_j195992_071418	TTTCAACTTGAAATACCCTCAGGCCTAGGGGCTAGCTGGGAGAGGCTGCTCAGGCAGGCCTCATGAGTGGGCGCACTGCTCTCGGGGGACCCAGCTCCTCTGGGTCCACTTCCTACCTCT	chr9:134477332-134477451
BA_j195992_071419	TCATGAGTGGGCGCACTGCTCTCGGGGGACCCAGCTCCTCTGGGTCCACTTCCTACCTCTCACTGCCGTCTCTGCTGTCCTTCCCAGGGACGCCGCTGACCGCTGAGGGATCTCTGGGAT	chr9:134477392-134477511
BA_j195992_071420	CACTGCCGTCTCTGCTGTCCTTCCCAGGGACGCCGCTGACCGCTGAGGGATCTCTGGGATGTCCGTCTTTCCCAGCCGGTGGCTCCTGGAAAGAGGAGTGGGTGCTGAGTTCTGGACAGG	chr9:134477452-134477571
BA_j195992_071421	GTCCGTCTTTCCCAGCCGGTGGCTCCTGGAAAGAGGAGTGGGTGCTGAGTTCTGGACAGGGGCCCTCTGCGGGGCTGCTCTGTCTTCCCAGCATTCCTGCCTGCAAGTGGCTGTGGAGTG	chr9:134477512-134477631
BA_j195992_071422	GGCCCTCTGCGGGGCTGCTCTGTCTTCCCAGCATTCCTGCCTGCAAGTGGCTGTGGAGTGCAAGTTCCTATGGAGCAATCTCAGATGTGAACAAATTAAAGATGAATGCCGTTAATCACA	chr9:134477572-134477691
BA_j195992_071423	CAAGTTCCTATGGAGCAATCTCAGATGTGAACAAATTAAAGATGAATGCCGTTAATCACAGGAAACACAAGCCCTCAAGACTAGCATGTGGCCTTTGGAGAAAGTGAAAGGTGCCACTAT	chr9:134477632-134477751
BA_j195992_071424	GGAAACACAAGCCCTCAAGACTAGCATGTGGCCTTTGGAGAAAGTGAAAGGTGCCACTATTTGTCTCATCTGTAAGCTGCCAACCTAGGCAAAGCCACCTCAACTACCTCCTCAAAGAAG	chr9:134477692-134477811
BA_j195992_071425	TTGTCTCATCTGTAAGCTGCCAACCTAGGCAAAGCCACCTCAACTACCTCCTCAAAGAAGACTGTCATAGCCACTCCCCCCGAGCACAGCCAGGGACTGGGCTCTAGGCTGTGCCCACTT	chr9:134477752-134477871
BA_j195992_071426	GGCAGGACAAATACAGAAAGAGTGCTTCAAGGCAAGGAGCCAGTGAGCCCTGGAAGTGTCACAGTGGAGGGAGAGAGCCATGCGAAGCTGGCCTCTACCTGCACGTGGACTTCACCATGG	chr9:134478264-134478383
BA_j195992_071427	ACAGTGGAGGGAGAGAGCCATGCGAAGCTGGCCTCTACCTGCACGTGGACTTCACCATGGGGAGGCTGAGCCGGGGGGTGCCAGATGCACATGTCAGCAGAGGAGACAGCTCCCATGGAC	chr9:134478324-134478443
BA_j195992_071428	GGAGGCTGAGCCGGGGGGTGCCAGATGCACATGTCAGCAGAGGAGACAGCTCCCATGGACTGGGTCAAATCCCACTGGAGTGGACACTCTTCAATGTTCTATAACCTGCTAATGTCTGAA	chr9:134478384-134478503
BA_j195992_071429	TGGGTCAAATCCCACTGGAGTGGACACTCTTCAATGTTCTATAACCTGCTAATGTCTGAAACAGGGCTGGCTCTGGGTGGGCCTCTGAACCCCTGTGGGGACCCTGCTGAGAGAACCACC	chr9:134478444-134478563
BA_j195992_071430	ACAGGGCTGGCTCTGGGTGGGCCTCTGAACCCCTGTGGGGACCCTGCTGAGAGAACCACCTGAACGGGTGTGACCAAGCTCTTCACGGGTGGGGGCCCGCCCTGGGGTGGATCACTGGGA	chr9:134478504-134478623

### Sheet: TS3_sequencing_stats_summary
Supplementary Table 3. Sequencing summary statistics for capture-HiC assay
Melanocyte primary culture ID	Ancestry	Replicate	Total read pairs	Uniquely mapped paired reads	Valid pairs	% of unique tags	Unique valid interaction read pairs	Cis close read pairs (<10Kb)	Cis far read pairs (>10Kb)	Trans read pairs
C140	European	1	289392127	213224391	158303968	19.14	30299002	8498111	17549373	4251518
C140	European	2	226928018	164012962	130027883	34.74	45173237	12237863	26502969	6432405
C140	European	3	429314779	313351488	272805704	17.9	48873495	12190256	31398757	5284482
C205	European	1	339162885	248438221	193068972	14.48	27952062	7555204	16701317	3695541
C205	European	2	312807949	207221650	179049899	36.95	66165079	16188171	42125483	7851425
C205	European	3	664533628	467831860	415078619	12.94	53694883	12753657	35200442	5740784
C24	African	1	299580733	194887828	168027011	23.04	38708921	8383753	25843016	4482152
C24	African	2	347718636	212734550	184273571	35.7	65793816	14593007	43843681	7357128
C24	African	3	266170572	178097801	160096179	35.65	57075888	12562039	38385090	6128759
C27	African	1	295797594	194145508	169435515	35.52	60185678	14037239	39394243	6754196
C27	African	2	300823529	195567363	169675626	35.22	59756422	14097321	39410592	6248509
C27	African	3	269792062	177655369	160805856	48.26	77602712	17432091	52695978	7474643
C56	European	1	283889753	203685389	164015364	22.28	36544596	9223023	22982217	4339356
C56	European	2	394566028	252054736	217480463	40.74	88606788	20405305	58736991	9464492
C56	European	3*	705119894	509604696	444924077	20	88753199	19243742	58783645	10725812	*same library, but sequenced in a different batch.
C56	European	3*	266092606	184623711	160577316	38.81	62326879	13685113	41203946	7437818	*same library, but sequenced in a different batch.

### Sheet: TS4_1F_baitmap_for_CHiCAGO
Supplementary Table 4. Genomic coordinates for baited individual restriction fragments in one-fragment analysis
Chromosome	Restriction fragment start	Restriction fragment end
chr1	63635427	63635568
chr1	63635569	63635914
chr1	63636054	63636092
chr1	63636093	63636316
chr1	63636530	63636725
chr1	63636726	63636767
chr1	63636768	63636938
chr1	63636939	63637073
chr1	63637153	63637238
chr1	63637239	63637740
chr1	63637741	63637825
chr1	63637826	63638096
chr1	63638097	63638152
chr1	63638153	63638522
chr1	63638523	63638709
chr1	63638710	63638832
chr1	63638842	63638953
chr1	63638954	63639056
chr1	63639057	63639183
chr1	63639184	63639273
chr1	63639274	63639472
chr1	63639473	63639507
chr1	63639508	63639774
chr1	63639775	63639988
chr1	63639989	63640117
chr1	63640118	63640313
chr1	63640314	63640346
chr1	63640347	63640492
chr1	63640493	63640567
chr1	63640568	63640843
chr1	63640844	63641046
chr1	63641047	63641099
chr1	63641100	63641169
chr1	63641182	63641384
chr1	63641385	63641534
chr1	63641535	63641604
chr1	63641605	63641749
chr1	63641750	63641921
chr1	63641922	63641977
chr1	63641978	63642131
chr1	63642132	63642445
chr1	63642453	63642835
chr1	63642836	63642986
chr1	63642987	63643023
chr1	63643024	63643304
chr1	63643305	63643375
chr1	63643376	63643530
chr1	63643703	63643873
chr1	63643880	63643989
chr1	63643990	63644089
chr1	63644090	63644802
chr1	63644843	63645030
chr1	63645048	63645605
chr1	63645835	63646465
chr1	63646466	63646689
chr1	63646690	63646892
chr1	63646893	63647016
chr1	63647017	63647435
chr1	63647436	63647622
chr1	63647623	63647973
chr1	63647974	63648419
chr1	63648420	63648571
chr1	63648572	63648994
chr1	63648995	63649030
chr1	63649031	63649084
chr1	63649085	63649246
chr1	63649247	63649402
chr1	63649403	63649461
chr1	63649462	63649573
chr1	63649866	63649941
chr1	63649942	63650048
chr1	63650049	63650234
chr1	63650235	63650290
chr1	63650369	63650480
chr1	63650487	63650639
chr1	63650640	63650867
chr1	63650868	63651058
chr1	63651059	63651124
chr1	63651125	63651240
chr1	63651241	63651299
chr1	63651300	63652081
chr1	63652092	63652186
chr1	63652398	63652666
chr1	63652667	63652819
chr1	63652820	63652937
chr1	63652938	63653123
chr1	63653124	63653276
chr1	63653277	63653679
chr1	63653680	63653876
chr1	63653877	63654001
chr1	63654002	63654023
chr1	63654024	63654212
chr1	63654213	63654352
chr1	63654353	63654473
chr1	63654474	63655253
chr1	63655254	63655890
chr1	63655891	63656017
chr1	63656018	63656241
chr1	63656242	63656315
chr1	63656316	63656532
chr1	63656550	63657002
chr1	63657003	63657353
chr1	63657354	63657374
chr1	63657375	63658596
chr1	63658597	63658629
chr1	63658647	63658991
chr1	63658992	63659174
chr1	63659175	63659398
chr1	63659399	63659844
chr1	63659845	63659892
chr1	63659893	63660301
chr1	63660513	63660702
chr1	63660703	63660846
chr1	63660847	63660926
chr1	63660927	63661148
chr1	63661149	63661464
chr1	63661465	63661610
chr1	63661651	63661689
chr1	63661690	63661935
chr1	63661936	63661957
chr1	63661958	63662048
chr1	63662049	63662450
chr1	63662451	63662735
chr1	63662736	63662821
chr1	63662822	63663099
chr1	63663100	63663446
chr1	63663447	63663709
chr1	63663710	63663736
chr1	63663737	63664215
chr1	63664216	63664542
chr1	63664543	63664688
chr1	63664689	63664720
chr1	63664721	63664816
chr1	63664817	63665233
chr1	63665234	63665807
chr1	63665815	63666483
chr1	63666484	63666592
chr1	63666593	63667268
chr1	63667284	63667433
chr1	63667434	63667748
chr1	63667749	63667839
chr1	63667840	63668079
chr1	63668080	63668190
chr1	63668191	63668401
chr1	63668402	63668436
chr1	63668437	63668525
chr1	63668526	63668644
chr1	63668645	63668835
chr1	63668836	63668975
chr1	63668976	63669173
chr1	63669307	63669975
chr1	63669976	63670318
chr1	63670319	63670676
chr1	63670677	63671280
chr1	63671281	63671674
chr1	63671693	63671737
chr1	63671738	63671778
chr1	63671779	63671852
chr1	63671853	63671942
chr1	63671943	63671966
chr1	63671967	63672027
chr1	63672028	63672267
chr1	63672268	63672996
chr1	63673165	63673359
chr1	63673360	63673464
chr1	63673465	63674062
chr1	63674063	63674446
chr1	63674447	63674557
chr1	63674558	63674748
chr1	63674759	63675171
chr1	63675172	63675261
chr1	63675262	63675412
chr1	63675413	63676000
chr1	63676001	63676046
chr1	63676047	63676615
chr1	63676616	63676755
chr1	63676925	63677015
chr1	63677016	63677071
chr1	63677072	63677309
chr1	63677310	63677474
chr1	63677475	63677510
chr1	63677511	63677784
chr1	63677785	63678252
chr1	63678253	63678388
chr1	63678429	63679037
chr1	63679038	63679127
chr1	63679128	63679270
chr1	63679271	63679381
chr1	63679596	63679830
chr1	63679831	63680194
chr1	63680195	63680740
chr1	63680868	63682336
chr1	63682337	63682381
chr1	63682382	63682960
chr1	63682961	63683095
chr1	63683096	63683722
chr1	63683723	63683801
chr1	63683802	63684057
chr1	63684058	63684203
chr1	63684204	63684753
chr1	63684754	63684881
chr1	63684882	63684927
chr1	63684928	63684952
chr1	63684953	63685084
chr1	63685085	63685397
chr1	63685398	63685471
chr1	63685472	63685691
chr1	63685692	63685760
chr1	63685761	63685785
chr1	63685786	63685911
chr1	63685912	63686031
chr1	63686032	63686268
chr1	63686269	63686382
chr1	63686383	63686528
chr1	63686672	63686739
chr1	63686740	63686770
chr1	63686771	63687153
chr1	63687154	63687242
chr1	63687243	63687279
chr1	63687280	63687446
chr1	63687447	63687556
chr1	63687557	63687778
chr1	63687779	63688168
chr1	63688169	63688750
chr1	63688751	63688792
chr1	63688793	63689134
chr1	63689135	63689200
chr1	63689201	63689241
chr1	63689242	63689621
chr1	63689632	63690031
chr1	63690032	63690110
chr1	63690128	63690316
chr1	63690452	63690830
chr1	63690966	63691044
chr1	63691045	63691180
chr1	63691181	63691610
chr1	63691620	63691736
chr1	63691737	63692095
chr1	63692096	63692648
chr1	63692656	63693040
chr1	63693237	63693364
chr1	63693365	63693722
chr1	63693896	63693933
chr1	63693934	63694289
chr1	63694290	63694597
chr1	63694598	63694685
chr1	63694686	63694866
chr1	63694867	63694928
chr1	63694929	63694966
chr1	63694967	63695150
chr1	63695151	63695307
chr1	63695519	63695685
chr1	63695686	63695739
chr1	63695740	63695921
chr1	63695922	63696340
chr1	63696341	63696376
chr1	63696377	63696503
chr1	63696504	63696635
chr1	63696636	63697308
chr1	63697309	63697573
chr1	63697574	63697702
chr1	63697703	63697756
chr1	63697757	63697852
chr1	63697853	63697906
chr1	63697920	63698119
chr1	63698120	63698166
chr1	63698167	63698188
chr1	63698189	63698362
chr1	63698363	63698769
chr1	63698770	63699238
chr1	63699239	63699355
chr1	63699356	63699473
chr1	63699474	63699665
chr1	63699666	63700114
chr1	63700115	63700205
chr1	63700206	63700311
chr1	63700312	63700463
chr1	63700597	63700683
chr1	63700684	63700848
chr1	63700849	63700982
chr1	63700983	63701036
chr1	63701037	63701161
chr1	63701162	63701818
chr1	63701819	63702116
chr1	63702178	63702295
chr1	63702296	63702788
chr1	63702789	63702882
chr1	63702883	63702981
chr1	63702982	63703210
chr1	63703251	63703444
chr1	63703445	63703508
chr1	63703509	63703604
chr1	63703614	63703676
chr1	63703686	63703771
chr1	63703947	63704210
chr1	63704211	63704304
chr1	63704305	63704625
chr1	63704626	63704790
chr1	63704791	63704920
chr1	63704921	63705165
chr1	63705166	63705223
chr1	63705224	63705607
chr1	63708072	63708220
chr1	63708221	63708242
chr1	63708243	63708781
chr1	63708782	63709254
chr1	63709255	63709555
chr1	63709556	63709646
chr1	63709647	63709996
chr1	63709997	63710160
chr1	63710161	63710299
chr1	63710300	63710336
chr1	63710337	63710785
chr1	63710786	63710936
chr1	63710937	63711533
chr1	63711746	63712729
chr1	63712730	63712853
chr1	63712854	63712926
chr1	63712927	63713006
chr1	63713007	63713268
chr1	63713269	63713308
chr1	63713309	63713520
chr1	63713521	63713616
chr1	63713617	63713758
chr1	63713759	63714024
chr1	63714025	63714063
chr1	63714064	63714096
chr1	63714097	63714516
chr1	63714517	63714660
chr1	63714661	63714700
chr1	63714701	63714956
chr1	63714957	63715020
chr1	63715021	63715941
chr1	63715942	63716108
chr1	63716109	63716243
chr1	63716244	63716600
chr1	63716601	63716656
chr1	63716674	63716734
chr1	63716735	63716758
chr1	63716759	63716942
chr1	63716943	63717092
chr1	63717093	63717145
chr1	63717146	63717366
chr1	63717367	63718144
chr1	63718186	63718525
chr1	63718526	63718931
chr1	63718932	63719254
chr1	63719255	63719509
chr1	63719517	63719835
chr1	63719836	63720077
chr1	63720078	63720274
chr1	63720275	63720805
chr1	63720806	63720927
chr1	63720933	63721174
chr1	63721175	63721644
chr1	63721645	63721666
chr1	63721667	63721757
chr1	63721758	63721789
chr1	63721790	63721846
chr1	63721847	63722450
chr1	63722451	63723194
chr1	63723195	63723246
chr1	63723247	63723269
chr1	63723270	63723406
chr1	63723407	63723499
chr1	63723500	63723790
chr1	63723791	63724063
chr1	63724074	63724102
chr1	63724103	63724278
chr1	63724279	63724604
chr1	63724605	63724665
chr1	63724672	63724917
chr1	63724918	63725448
chr1	63725449	63725512
chr1	63725513	63725728
chr1	63725744	63725922
chr1	63725923	63726324
chr1	63726325	63726829
chr1	63726830	63726964
chr1	63726965	63726987
chr1	63726988	63727194
chr1	63727195	63727742
chr1	63727743	63727848
chr1	150702639	150702876
chr1	150702877	150702964
chr1	150702965	150703044
chr1	150703045	150703415
chr1	150703416	150703639
chr1	150703854	150704165
chr1	150704166	150704308
chr1	150704309	150704386
chr1	150704387	150704486
chr1	150704487	150704624
chr1	150704625	150704691
chr1	150704692	150704720
chr1	150704721	150705070
chr1	150705071	150705108
chr1	150705109	150705147
chr1	150705188	150705515
chr1	150705516	150705857
chr1	150705858	150706108
chr1	150706109	150706268
chr1	150706269	150706403
chr1	150706404	150706608
chr1	150706609	150706740
chr1	150706741	150706892
chr1	150707028	150707653
chr1	150707654	150708089
chr1	150708090	150708257
chr1	150708472	150708631
chr1	150708632	150708951
chr1	150708952	150709107
chr1	150709108	150709164
chr1	150709165	150709190
chr1	150709191	150709213
chr1	150709214	150709314
chr1	150709315	150709562
chr1	150709816	150709878
chr1	150709879	150709921
chr1	150709922	150710017
chr1	150710018	150710629
chr1	150710630	150710950
chr1	150710958	150710989
chr1	150710990	150711155
chr1	150711156	150711180
chr1	150711188	150711446
chr1	150711447	150712578
chr1	150712579	150712884
chr1	150713106	150713229
chr1	150713230	150713401
chr1	150713402	150713540
chr1	150713541	150713711
chr1	150713712	150714038
chr1	150714039	150714125
chr1	150714341	150714490
chr1	150714684	150714721
chr1	150714722	150715085
chr1	150715086	150715128
chr1	150715129	150715186
chr1	150715187	150715518
chr1	150715519	150715668
chr1	150715669	150715789
chr1	150715790	150717374
chr1	150717375	150717440
chr1	150717441	150717504
chr1	150717505	150717544
chr1	150717545	150717717
chr1	150717718	150717912
chr1	150717921	150717959
chr1	150717960	150718088
chr1	150718089	150718253
chr1	150718254	150718446
chr1	150718455	150718491
chr1	150718492	150718573
chr1	150718592	150718663
chr1	150718664	150719026
chr1	150719027	150719087
chr1	150719088	150719405
chr1	150719406	150719574
chr1	150719575	150719648
chr1	150719649	150719843
chr1	150719844	150719879
chr1	150719880	150720159
chr1	150720169	150720219
chr1	150720220	150720286
chr1	150720287	150720317
chr1	150720318	150720360
chr1	150720361	150720559
chr1	150720755	150721120
chr1	150721121	150721395
chr1	150721403	150721499
chr1	150721500	150722188
chr1	150722189	150722228
chr1	150722229	150722625
chr1	150722644	150722990
chr1	150722991	150723215
chr1	150723216	150723643
chr1	150723644	150723749
chr1	150723962	150724218
chr1	150724219	150724285
chr1	150724286	150725392
chr1	150725433	150725515
chr1	150725516	150725568
chr1	150725569	150725600
chr1	150725601	150725667
chr1	150725668	150725702
chr1	150725703	150725970
chr1	150725971	150726025
chr1	150726026	150726119
chr1	150726120	150726201
chr1	150726202	150726225
chr1	150726226	150726327
chr1	150726328	150726367
chr1	150726368	150726456
chr1	150726457	150726652
chr1	150726828	150726928
chr1	150727118	150727231
chr1	150727248	150727309
chr1	150727310	150727394
chr1	150727395	150727523
chr1	150727524	150728126
chr1	150728206	150728292
chr1	150728293	150728654
chr1	150728655	150729429
chr1	150729430	150729606
chr1	150729607	150729823
chr1	150729824	150729912
chr1	150729913	150730359
chr1	150730360	150730417
chr1	150730418	150730550
chr1	150730551	150730575
chr1	150730589	150730612
chr1	150730630	150730763
chr1	150730764	150730860
chr1	150730861	150731033
chr1	150731034	150731387
chr1	150731388	150731583
chr1	150731584	150731742
chr1	150731743	150731967
chr1	150731968	150732114
chr1	150732115	150732183
chr1	150732184	150732532
chr1	150732533	150732556
chr1	150732557	150732735
chr1	150732736	150732912
chr1	150732913	150733009
chr1	150733010	150733063
chr1	150733064	150733139
chr1	150733140	150733269
chr1	150733270	150733307
chr1	150733308	150733345
chr1	150733346	150733432
chr1	150733645	150733685
chr1	150733686	150733983
chr1	150734038	150734905
chr1	150734906	150735487
chr1	150735488	150735701
chr1	150735702	150736660
chr1	150736661	150736738
chr1	150736952	150737163
chr1	150737176	150737779
chr1	150737780	150737889
chr1	150737890	150738205
chr1	150738206	150738488
chr1	150738489	150738635
chr1	150738636	150738867
chr1	150738868	150739123
chr1	150739124	150739271
chr1	150739272	150739309
chr1	150739482	150739967
chr1	150739968	150740205
chr1	150740206	150740348
chr1	150740349	150740611
chr1	150740612	150740760
chr1	150740761	150740976
chr1	150740977	150741014
chr1	150741015	150741055
chr1	150741056	150741638
chr1	150741639	150742235
chr1	150742236	150742594
chr1	150742595	150742639
chr1	150742640	150742710
chr1	150742711	150742791
chr1	150742967	150743062
chr1	150743063	150743295
chr1	150743296	150743731
chr1	150743906	150744186
chr1	150744187	150744575
chr1	150744576	150744668
chr1	150744669	150744728
chr1	150744729	150745145
chr1	150745146	150745290
chr1	150745820	150745943
chr1	150745944	150746136
chr1	150746137	150746272
chr1	150746273	150746337
chr1	150746338	150746392
chr1	150746393	150746432
chr1	150746433	150746539
chr1	150746540	150746766
chr1	150746767	150746889
chr1	150747102	150747148
chr1	150747149	150747247
chr1	150747248	150747326
chr1	150747327	150747787
chr1	150747788	150747813
chr1	150747814	150748180
chr1	150748181	150748218
chr1	150748219	150748259
chr1	150748260	150748336
chr1	150748375	150748697
chr1	150748698	150748736
chr1	150748737	150748821
chr1	150748822	150749208
chr1	150749345	150749633
chr1	150749634	150749918
chr1	150749919	150749950
chr1	150749951	150750004
chr1	150750005	150750142
chr1	150750143	150750585
chr1	150750710	150750784
chr1	150750785	150751048
chr1	150751049	150751089
chr1	150751090	150751129
chr1	150751130	150751210
chr1	150751211	150751240
chr1	150751247	150751844
chr1	150751853	150752027
chr1	150752592	150752982
chr1	150752983	150753190
chr1	150753191	150753455
chr1	150754817	150755506
chr1	150755507	150756044
chr1	150756045	150756159
chr1	150756160	150756444
chr1	150756445	150756579
chr1	150756588	150756736
chr1	150756737	150757106
chr1	150757107	150757354
chr1	150757361	150757399
chr1	150757400	150757504
chr1	150757505	150757575
chr1	150757576	150757705
chr1	150757706	150757976
chr1	150757977	150758020
chr1	150758021	150758081
chr1	150758082	150758425
chr1	150758600	150758970
chr1	150758971	150759107
chr1	150759108	150759200
chr1	150759586	150759797
chr1	150759798	150759899
chr1	150759900	150759957
chr1	150759958	150760137
chr1	150760138	150760453
chr1	150760454	150760900
chr1	150760901	150761003
chr1	150761004	150761275
chr1	150761276	150761363
chr1	150761364	150762129
chr1	150762130	150762207
chr1	150762208	150762494
chr1	150762495	150762710
chr1	150762711	150762885
chr1	150762886	150763192
chr1	150763400	150763649
chr1	150763650	150763901
chr1	150763902	150763947
chr1	150763948	150764019
chr1	150764020	150764062
chr1	150764063	150764198
chr1	150764199	150764731
chr1	150764858	150765033
chr1	150765556	150765641
chr1	150765642	150765757
chr1	150765758	150765949
chr1	150765950	150766053
chr1	150766316	150766440
chr1	150766441	150766677
chr1	150766678	150766700
chr1	150766701	150767250
chr1	150767330	150767822
chr1	150767823	150767946
chr1	150767947	150768020
chr1	150768021	150768159
chr1	150768160	150768278
chr1	150768279	150768311
chr1	150768312	150768465
chr1	150768466	150768941
chr1	150768942	150769115
chr1	150769116	150769272
chr1	150769273	150769558
chr1	150769577	150769714
chr1	150769715	150769783
chr1	150769784	150769888
chr1	150769889	150769962
chr1	150769963	150770226
chr1	150770227	150770293
chr1	150770294	150770329
chr1	150770330	150770451
chr1	150770470	150770542
chr1	150770543	150770856
chr1	150770857	150771114
chr1	150771115	150771169
chr1	150771170	150771255
chr1	150771256	150771679
chr1	150771680	150771804
chr1	150771805	150772002
chr1	150772003	150772122
chr1	150772123	150772234
chr1	150772235	150772354
chr1	150772355	150772448
chr1	150772624	150772660
chr1	150772661	150772908
chr1	150772909	150773056
chr1	150773057	150773229
chr1	150773230	150773486
chr1	150773487	150773594
chr1	150773666	150773832
chr1	150773833	150774236
chr1	150774253	150774425
chr1	150774705	150774957
chr1	150774958	150775107
chr1	150775132	150776009
chr1	150776010	150776137
chr1	150776138	150776525
chr1	150776526	150776625
chr1	150776626	150776837
chr1	150776838	150777234
chr1	150777235	150777600
chr1	150777601	150777654
chr1	150777655	150777857
chr1	150778105	150778383
chr1	150778384	150778457
chr1	150778458	150779090
chr1	150779091	150779451
chr1	150779452	150779759
chr1	150779760	150779814
chr1	150779815	150780039
chr1	150780040	150780389
chr1	150780390	150780451
chr1	150780452	150780606
chr1	150780607	150780665
chr1	150780666	150780795
chr1	150780796	150780996
chr1	150780997	150781175
chr1	150781176	150781424
chr1	150781425	150781448
chr1	150781460	150781587
chr1	150781607	150781702
chr1	150781732	150781851
chr1	150781852	150782035
chr1	150782075	150782270
chr1	150782271	150782368
chr1	150782369	150782405
chr1	150782406	150782427
chr1	150782428	150782487
chr1	150782488	150782550
chr1	150782551	150782798
chr1	150782799	150783521
chr1	150783522	150783613
chr1	150783614	150783833
chr1	150783834	150784191
chr1	150784192	150784299
chr1	150784300	150784525
chr1	150784526	150784561
chr1	150784562	150784625
chr1	150784626	150784686
chr1	150784687	150784735
chr1	150784745	150784881
chr1	150784882	150785365
chr1	150785366	150785411
chr1	150785412	150785501
chr1	150785502	150786183
chr1	150786340	150786546
chr1	150786561	150786649
chr1	150786650	150786685
chr1	150786686	150786786
chr1	150786787	150787229
chr1	150787270	150787306
chr1	150787307	150787499
chr1	150787500	150787580
chr1	150787581	150787673
chr1	150787674	150787800
chr1	150788330	150788432
chr1	150788433	150788543
chr1	150788544	150788940
chr1	150788941	150788969
chr1	150788970	150789206
chr1	150789219	150789363
chr1	150789364	150789514
chr1	150789515	150789593
chr1	150789594	150789967
chr1	150789968	150790059
chr1	150790196	150790235
chr1	150790236	150790583
chr1	150790584	150790606
chr1	150790607	150791328
chr1	150791329	150791457
chr1	150791458	150791604
chr1	150791621	150791745
chr1	150791746	150792166
chr1	150792167	150792216
chr1	150792217	150792274
chr1	150792275	150792882
chr1	150792883	150792938
chr1	150792939	150793043
chr1	150793084	150793180
chr1	150793181	150793416
chr1	150793417	150793651
chr1	150793652	150794149
chr1	150794386	150794724
chr1	150794725	150794821
chr1	150794822	150795010
chr1	150795011	150795305
chr1	150795306	150795417
chr1	150795497	150796051
chr1	150796555	150796620
chr1	150796621	150796956
chr1	150797169	150797574
chr1	150797575	150798014
chr1	150798015	150798102
chr1	150798119	150798235
chr1	150798236	150798312
chr1	150798313	150798414
chr1	150798629	150799183
chr1	150799361	150799577
chr1	150799578	150800653
chr1	150800654	150800786
chr1	150800787	150800961
chr1	150800962	150801026
chr1	150801027	150801305
chr1	150801306	150801452
chr1	150801453	150801603
chr1	150801604	150801794
chr1	150801795	150802087
chr1	150802088	150802177
chr1	150802178	150802321
chr1	150802331	150802530
chr1	150802531	150802610
chr1	150802773	150802815
chr1	150802816	150803330
chr1	150803331	150803611
chr1	150803612	150803791
chr1	150803792	150804082
chr1	150804083	150804237
chr1	150804238	150804756
chr1	150804757	150804801
chr1	150804802	150805755
chr1	150805756	150805878
chr1	150805958	150806179
chr1	150806180	150806654
chr1	150806655	150806970
chr1	150806971	150807031
chr1	150807032	150807101
chr1	150807102	150807301
chr1	150807302	150807570
chr1	150807571	150807693
chr1	150807694	150808107
chr1	150808108	150808658
chr1	150808659	150808821
chr1	150808822	150808873
chr1	150808882	150808951
chr1	150808952	150809095
chr1	150809096	150809211
chr1	150809212	150809301
chr1	150809302	150809452
chr1	150809493	150809611
chr1	150809612	150809667
chr1	150809668	150810317
chr1	150810318	150810446
chr1	150810447	150810543
chr1	150810544	150810623
chr1	150810624	150810783
chr1	150810784	150810934
chr1	150810935	150811182
chr1	150811183	150811456
chr1	150811457	150811495
chr1	150811496	150811529
chr1	150811530	150811650
chr1	150811651	150811690
chr1	150811691	150811870
chr1	150811888	150811918
chr1	150811919	150812627
chr1	150812668	150812706
chr1	150812707	150813198
chr1	150813199	150813449
chr1	150813488	150813663
chr1	150813664	150814070
chr1	150814071	150814185
chr1	150814186	150814395
chr1	150814396	150814447
chr1	150814448	150815249
chr1	150815250	150815279
chr1	150815280	150815307
chr1	150815308	150815626
chr1	150815627	150815672
chr1	150815673	150816427
chr1	150816428	150817523
chr1	150817524	150817671
chr1	150817672	150817711
chr1	150817712	150817852
chr1	150817853	150818073
chr1	150818368	150818427
chr1	150818428	150818695
chr1	150818696	150818769
chr1	150818770	150819018
chr1	150819019	150819334
chr1	150819335	150819393
chr1	150819394	150819575
chr1	150819576	150819684
chr1	150819892	150820038
chr1	150820039	150820081
chr1	150820082	150820191
chr1	150820192	150820283
chr1	150820284	150820717
chr1	150820718	150820882
chr1	150820883	150820922
chr1	150820923	150821099
chr1	150821100	150821245
chr1	150821246	150821455
chr1	150821630	150821868
chr1	150821869	150822149
chr1	150822150	150822438
chr1	150822439	150822517
chr1	150822518	150822639
chr1	150823093	150823967
chr1	150824509	150824605
chr1	150824606	150824873
chr1	150824874	150824918
chr1	150824919	150825181
chr1	150825182	150825532
chr1	150825708	150825747
chr1	150825748	150825886
chr1	150825887	150825950
chr1	150825951	150826001
chr1	150826002	150826066
chr1	150826067	150826364
chr1	150826365	150826485
chr1	150826486	150826624
chr1	150826625	150826664
chr1	150826665	150827108
chr1	150827109	150827590
chr1	150827591	150827806
chr1	150827807	150827988
chr1	150827989	150828027
chr1	150828028	150828331
chr1	150828371	150828691
chr1	150829190	150829227
chr1	150829228	150830340
chr1	150830341	150830400
chr1	150830401	150831336
chr1	150831337	150831885
chr1	150831886	150831925
chr1	150831926	150832229
chr1	150832230	150832261
chr1	150832262	150832393
chr1	150832394	150832427
chr1	150832428	150832471
chr1	150832472	150832529
chr1	150832530	150832716
chr1	150833141	150833283
chr1	150833284	150833322
chr1	150833323	150833757
chr1	150833772	150833841
chr1	150833842	150834061
chr1	150834071	150834175
chr1	150834176	150834601
chr1	150834602	150834752
chr1	150834753	150834882
chr1	150834883	150835174
chr1	150835175	150835260
chr1	150835517	150835615
chr1	150835616	150835748
chr1	150835783	150835821
chr1	150835822	150836080
chr1	150836081	150836985
chr1	150837041	150837454
chr1	150837461	150837850
chr1	150837851	150837945
chr1	150837946	150838032
chr1	150838040	150838321
chr1	150838322	150838482
chr1	150838697	150838823
chr1	150838824	150838930
chr1	150838931	150839049
chr1	150839050	150839457
chr1	150839631	150839669
chr1	150839670	150840084
chr1	150840085	150840206
chr1	150840207	150840276
chr1	150840277	150840375
chr1	150840376	150840433
chr1	150840434	150840706
chr1	150840724	150840771
chr1	150840772	150840795
chr1	150840796	150840978
chr1	150840979	150841012
chr1	150841013	150841057
chr1	150841058	150841153
chr1	150841325	150841363
chr1	150841364	150841427
chr1	150841428	150841513
chr1	150841514	150841729
chr1	150841904	150842071
chr1	150842085	150842123
chr1	150842124	150842508
chr1	150842509	150843299
chr1	150843300	150843718
chr1	150843719	150843801
chr1	150844335	150844495
chr1	150844496	150845000
chr1	150845001	150845214
chr1	150845215	150845348
chr1	150845349	150845492
chr1	150845755	150846194
chr1	150846195	150846217
chr1	150846307	150846749
chr1	150846750	150846832
chr1	150846833	150846953
chr1	150846960	150847063
chr1	150847075	150847114
chr1	150847115	150847305
chr1	150847306	150847367
chr1	150847368	150847569
chr1	150847570	150847832
chr1	150847833	150848162
chr1	150848168	150848268
chr1	150848269	150848424
chr1	150848425	150848612
chr1	150848613	150848834
chr1	150848854	150849176
chr1	150849177	150849253
chr1	150849254	150849514
chr1	150849649	150849786
chr1	150849787	150849977
chr1	150849978	150850123
chr1	150850124	150850421
chr1	150850422	150850483
chr1	150850522	150850830
chr1	150850831	150851028
chr1	150851029	150851234
chr1	150851444	150851565
chr1	150851566	150851740
chr1	150851876	150851915
chr1	150851916	150851958
chr1	150851959	150852036
chr1	150852037	150852130
chr1	150852131	150852261
chr1	150852542	150852580
chr1	150852581	150852723
chr1	150852724	150853107
chr1	150853108	150853191
chr1	150853192	150853529
chr1	150853530	150853974
chr1	150853975	150854031
chr1	150854032	150854193
chr1	150854194	150854506
chr1	150854507	150854550
chr1	150854551	150854669
chr1	150854675	150854733
chr1	150854734	150854972
chr1	150854973	150855083
chr1	150855084	150855168
chr1	150855336	150855681
chr1	150855682	150855816
chr1	150855817	150855856
chr1	150855896	150856094
chr1	150856095	150856259
chr1	150856260	150856403
chr1	150856404	150856426
chr1	150856427	150856579
chr1	150856580	150856794
chr1	150857080	150857216
chr1	150857263	150857551
chr1	150857552	150857809
chr1	150857810	150858081
chr1	150858082	150858262
chr1	150858263	150858369
chr1	150858582	150858848
chr1	150858890	150859139
chr1	150859140	150859354
chr1	150859355	150859535
chr1	150859536	150859562
chr1	150859563	150859596
chr1	150859597	150859959
chr1	150859960	150860317
chr1	150860318	150860355
chr1	150860356	150860417
chr1	150860418	150860752
chr1	150860930	150861075
chr1	150861076	150861229
chr1	150861230	150861269
chr1	150861270	150861462
chr1	150861480	150861661
chr1	150861866	150862204
chr1	150862205	150862273
chr1	150862274	150862340
chr1	150862341	150862389
chr1	150862390	150863216
chr1	150863217	150863715
chr1	150863927	150864075
chr1	150864076	150864340
chr1	150864341	150864445
chr1	150864446	150864600
chr1	150864601	150865117
chr1	150865118	150865252
chr1	150865253	150865428
chr1	150865429	150865460
chr1	150865461	150865726
chr1	150865727	150866019
chr1	150866038	150866523
chr1	150866524	150866748
chr1	150866749	150867184
chr1	150867185	150867287
chr1	150867288	150867457
chr1	150867458	150867496
chr1	150867497	150867882
chr1	150867883	150867922
chr1	150868058	150868145
chr1	150868146	150868234
chr1	150868235	150868548
chr1	150868549	150868762
chr1	150868772	150868820
chr1	150868821	150868927
chr1	150868928	150869074
chr1	150869075	150869110
chr1	150869111	150869292
chr1	150869293	150869377
chr1	150869378	150869637
chr1	150869650	150869670
chr1	150869671	150869904
chr1	150869905	150870036
chr1	150870037	150870742
chr1	150870743	150870780
chr1	150870781	150870868
chr1	150870869	150870909
chr1	150870910	150871009
chr1	150871227	150871329
chr1	150871564	150871692
chr1	150871693	150871821
chr1	150871822	150871900
chr1	150871901	150871947
chr1	150871955	150872049
chr1	150872050	150872409
chr1	150872410	150873034
chr1	150873035	150873366
chr1	150873367	150873413
chr1	150873414	150873498
chr1	150873539	150873757
chr1	150873758	150873836
chr1	150873837	150873873
chr1	150873874	150873901
chr1	150873902	150874046
chr1	150874047	150874166
chr1	150874183	150874391
chr1	150874392	150874527
chr1	150874995	150875038
chr1	150875039	150875512
chr1	150875513	150875661
chr1	150875662	150875858
chr1	150875859	150876051
chr1	150876185	150876508
chr1	150876509	150876613
chr1	150876614	150876781
chr1	150876782	150877089
chr1	150877090	150877293
chr1	150877294	150877507
chr1	150877508	150877606
chr1	150877607	150877714
chr1	150877715	150877841
chr1	150877858	150877954
chr1	150877955	150878242
chr1	150878456	150878685
chr1	150878686	150879105
chr1	150879106	150879442
chr1	150879443	150879492
chr1	150879493	150879540
chr1	150879541	150880210
chr1	150880423	150880547
chr1	150880548	150880581
chr1	150880582	150880716
chr1	150880717	150880915
chr1	150880916	150881161
chr1	150881162	150881201
chr1	150881202	150881337
chr1	150881338	150881491
chr1	150881800	150881943
chr1	150881944	150882110
chr1	150882111	150882131
chr1	150882132	150882459
chr1	150882460	150882668
chr1	150882669	150882843
chr1	150882844	150883098
chr1	150883728	150883828
chr1	150883829	150883970
chr1	150883971	150884146
chr1	150884147	150884231
chr1	150884232	150884297
chr1	150884298	150884443
chr1	150884444	150884472
chr1	150884473	150884797
chr1	150884798	150884910
chr1	150884911	150884978
chr1	150884979	150885307
chr1	150885308	150885610
chr1	150885611	150885662
chr1	150885675	150885842
chr1	150885863	150885925
chr1	150885926	150886099
chr1	150886100	150886167
chr1	150886168	150886326
chr1	150886327	150886380
chr1	150886381	150886471
chr1	150886472	150886636
chr1	150886637	150886657
chr1	150886658	150886724
chr1	150886725	150886878
chr1	150886879	150887008
chr1	150887184	150887222
chr1	150887223	150887381
chr1	150887382	150887451
chr1	150887452	150887594
chr1	150887595	150887641
chr1	150887642	150887825
chr1	150887826	150887872
chr1	150887881	150888040
chr1	150888041	150888195
chr1	150888212	150888368
chr1	150888369	150888394
chr1	150888395	150888638
chr1	150888718	150888851
chr1	150888852	150889004
chr1	150889043	150889426
chr1	150889427	150889483
chr1	150889697	150890005
chr1	150890006	150890187
chr1	150890387	150890482
chr1	150890483	150890584
chr1	150890585	150890982
chr1	150890990	150891030
chr1	150891326	150891355
chr1	150891356	150891486
chr1	150891670	150891882
chr1	150891883	150891961
chr1	150891962	150892351
chr1	150892352	150892491
chr1	150892492	150892512
chr1	150892513	150892560
chr1	150892561	150892681
chr1	150892902	150892971
chr1	150892972	150893312
chr1	150893313	150893347
chr1	150893348	150893466
chr1	150893467	150893782
chr1	150893980	150894107
chr1	150894144	150894278
chr1	150894279	150894986
chr1	150894987	150895155
chr1	150895156	150895194
chr1	150895213	150895551
chr1	150895552	150895633
chr1	150895947	150896110
chr1	150896126	150896146
chr1	150896147	150896167
chr1	150896168	150896336
chr1	150896337	150896510
chr1	150896511	150896555
chr1	150896858	150896966
chr1	150897142	150897396
chr1	150897437	150897597
chr1	150897598	150897635
chr1	150897636	150897675
chr1	150897676	150897865
chr1	150897866	150898039
chr1	150898261	150898642
chr1	150898643	150898942
chr1	150898943	150899704
chr1	150899705	150899792
chr1	150899793	150900029
chr1	150900030	150900146
chr1	150900147	150900242
chr1	150900243	150900404
chr1	150900405	150900558
chr1	150900559	150900596
chr1	150900597	150900637
chr1	150900638	150900879
chr1	150900895	150900969
chr1	150900970	150901624
chr1	150901752	150901917
chr1	150901918	150902095
chr1	150902096	150902381
chr1	150902382	150902459
chr1	150902460	150902525
chr1	150902526	150902554
chr1	150902555	150902588
chr1	150902589	150902619
chr1	150902620	150902924
chr1	150902925	150902979
chr1	150903250	150903511
chr1	150903520	150903646
chr1	150903854	150904188
chr1	150904189	150904329
chr1	150904330	150904573
chr1	150904594	150905111
chr1	150905112	150905598
chr1	150905639	150905904
chr1	150905905	150906090
chr1	150906091	150906322
chr1	150906364	150906472
chr1	150906473	150906496
chr1	150906497	150906724
chr1	150906900	150906938
chr1	150906939	150907180
chr1	150907181	150907265
chr1	150907266	150907360
chr1	150907535	150907727
chr1	150907728	150907849
chr1	150907850	150908086
chr1	150908099	150908204
chr1	150908205	150908299
chr1	150908310	150908487
chr1	150908687	150909097
chr1	150909098	150909125
chr1	150909126	150909376
chr1	150909377	150909590
chr1	150909591	150909948
chr1	150909949	150910004
chr1	150910005	150910481
chr1	150910482	150910607
chr1	150910648	150910685
chr1	150910686	150910773
chr1	150910774	150910998
chr1	150911218	150911379
chr1	150911380	150911419
chr1	150911420	150911665
chr1	150911666	150911828
chr1	150911829	150911898
chr1	150911899	150912014
chr1	150912039	150912561
chr1	150912562	150912817
chr1	150913120	150913384
chr1	150913385	150913463
chr1	150913550	150913891
chr1	150913892	150914001
chr1	150914002	150914152
chr1	150914163	150914244
chr1	150914245	150914393
chr1	150914913	150914994
chr1	150914995	150915046
chr1	150915047	150915371
chr1	150915372	150915467
chr1	150915468	150915671
chr1	150915685	150915837
chr1	150915838	150915928
chr1	150915929	150916141
chr1	150916142	150916299
chr1	150916300	150916339
chr1	150916340	150916365
chr1	150916366	150916696
chr1	150916697	150916912
chr1	150916913	150916947
chr1	150916948	150916997
chr1	150916998	150917064
chr1	150917065	150917090
chr1	150917091	150917161
chr1	150917162	150917571
chr1	150917572	150917794
chr1	150917795	150917925
chr1	150917934	150918015
chr1	150918016	150918175
chr1	150918416	150918893
chr1	150918894	150919161
chr1	150919162	150919262
chr1	150919263	150919311
chr1	150919312	150919381
chr1	150919382	150919502
chr1	150919503	150919635
chr1	150919636	150920162
chr1	150920163	150920201
chr1	150920202	150920507
chr1	150920508	150920531
chr1	150920532	150920771
chr1	150920772	150920984
chr1	150920985	150921169
chr1	150921170	150921261
chr1	150921262	150921525
chr1	150921526	150921638
chr1	150921639	150921910
chr1	150921911	150921983
chr1	150921984	150922359
chr1	150922360	150922485
chr1	150922661	150922795
chr1	150922807	150922905
chr1	150922911	150922932
chr1	150922933	150923107
chr1	150923108	150923333
chr1	150923334	150923737
chr1	150923738	150923799
chr1	150923800	150924094
chr1	150924095	150924337
chr1	150924338	150924399
chr1	150924615	150924647
chr1	150924648	150924731
chr1	150924732	150924781
chr1	150924782	150924935
chr1	150924936	150925130
chr1	150925314	150925470
chr1	150925471	150925776
chr1	150926081	150926215
chr1	150926216	150926294
chr1	150926568	150926709
chr1	150926750	150926789
chr1	150926790	150926882
chr1	150926883	150926958
chr1	150926959	150927178
chr1	150927179	150927531
chr1	150927550	150927659
chr1	150927660	150927830
chr1	150927831	150927914
chr1	150927915	150928206
chr1	150928207	150928340
chr1	150928773	150928812
chr1	150928813	150928851
chr1	150928852	150928988
chr1	150928999	150929081
chr1	150929082	150929126
chr1	150929127	150929242
chr1	150929243	150929503
chr1	150929755	150930135
chr1	150930136	150930242
chr1	150930243	150930282
chr1	150930283	150930438
chr1	150930439	150930471
chr1	150930472	150930572
chr1	150930573	150930752
chr1	150930964	150931026
chr1	150931027	150931478
chr1	150931479	150931504
chr1	150931519	150931614
chr1	150931615	150932083
chr1	150932084	150932123
chr1	150932124	150932323
chr1	150932500	150932603
chr1	150932604	150932725
chr1	150932943	150933236
chr1	150933237	150933351
chr1	150933352	150933374
chr1	150933389	150933527
chr1	150933528	150933738
chr1	150933739	150934041
chr1	150934120	150934669
chr1	150934749	150934897
chr1	150934898	150935164
chr1	150935165	150935219
chr1	150935220	150935714
chr1	150935715	150935752
chr1	150935753	150935833
chr1	150935834	150935870
chr1	150935871	150936161
chr1	150936162	150936315
chr1	150936326	150936448
chr1	150936449	150936521
chr1	150936522	150936565
chr1	150936566	150936634
chr1	150936635	150936725
chr1	150936726	150936984
chr1	150936985	150937014
chr1	150937015	150937055
chr1	150937056	150937259
chr1	150937260	150937408
chr1	150937443	150937573
chr1	150937574	150937669
chr1	150937670	150937690
chr1	150937691	150937979
chr1	150937980	150938030
chr1	150938031	150938267
chr1	150938268	150938798
chr1	150938799	150939101
chr1	150939112	150939376
chr1	150939377	150939421
chr1	150939422	150939569
chr1	150939570	150939591
chr1	150939592	150939660
chr1	150939661	150940070
chr1	150940071	150940344
chr1	150940345	150940837
chr1	150940838	150941451
chr1	150941452	150941493
chr1	150941494	150941671
chr1	150941684	150941827
chr1	150941962	150942001
chr1	150942002	150942093
chr1	150942094	150942479
chr1	150942694	150942902
chr1	150942903	150943329
chr1	150943330	150943577
chr1	150943578	150944408
chr1	150944409	150944474
chr1	150944475	150944505
chr1	150944506	150944806
chr1	150944807	150944829
chr1	150944830	150944951
chr1	150944952	150945274
chr1	150945275	150945354
chr1	150945375	150945430
chr1	150945431	150945883
chr1	150945884	150945991
chr1	150945992	150946017
chr1	150946018	150946128
chr1	150946129	150946210
chr1	150946211	150946250
chr1	150946251	150946339
chr1	150946340	150947088
chr1	150947089	150947744
chr1	150947745	150947832
chr1	150947833	150948113
chr1	150948289	150948327
chr1	150948328	150948426
chr1	150948427	150948519
chr1	150948520	150949009
chr1	150949010	150949441
chr1	150949442	150949573
chr1	150949574	150949904
chr1	150949905	150949990
chr1	150949991	150950207
chr1	150950208	150950387
chr1	150950857	150950895
chr1	150950896	150951122
chr1	150951131	150951217
chr1	150951391	150951429
chr1	150951430	150951469
chr1	150951470	150951532
chr1	150951533	150951693
chr1	150951694	150951758
chr1	150951759	150952129
chr1	150952130	150952202
chr1	150952203	150952454
chr1	150952462	150952633
chr1	150952783	150952861
chr1	150952862	150952931
chr1	150952932	150953078
chr1	150953293	150954171
chr1	150954172	150954643
chr1	150954644	150954686
chr1	150954687	150955027
chr1	150955028	150955436
chr1	150955437	150955511
chr1	150955512	150955625
chr1	150955626	150955679
chr1	150955680	150956201
chr1	150956202	150956601
chr1	150956602	150956943
chr1	150956944	150957043
chr1	150957044	150957068
chr1	150957069	150957333
chr1	150957334	150957369
chr1	150957370	150957551
chr1	150957552	150957591
chr1	150957592	150957749
chr1	150957750	150957867
chr1	150957881	150958783
chr1	150958784	150958919
chr1	150958920	150959100
chr1	150959101	150959339
chr1	150959340	150959619
chr1	154983150	154983953
chr1	154983954	154984852
chr1	154984853	154985263
chr1	154985264	154985386
chr1	154985387	154985561
chr1	154985562	154985601
chr1	154985602	154985667
chr1	154985668	154985764
chr1	154985765	154985785
chr1	154985786	154986387
chr1	154986388	154986555
chr1	154986573	154986967
chr1	154986968	154987121
chr1	154987122	154987166
chr1	154987167	154987522
chr1	154987523	154987553
chr1	154987554	154988066
chr1	154988067	154988194
chr1	154988195	154988281
chr1	154988282	154988463
chr1	154988481	154988648
chr1	154988649	154988710
chr1	154988711	154989040
chr1	154989041	154989150
chr1	154989151	154989356
chr1	154989357	154989768
chr1	154989769	154990049
chr1	154990050	154990309
chr1	154990323	154990387
chr1	154990388	154990756
chr1	154990757	154990994
chr1	154990995	154991042
chr1	154991043	154991263
chr1	154991264	154991324
chr1	154991325	154991471
chr1	154991472	154991601
chr1	154991602	154991826
chr1	154991827	154991972
chr1	154991973	154992013
chr1	154992014	154992212
chr1	154992213	154992657
chr1	154992658	154992682
chr1	154992683	154992838
chr1	154992839	154992870
chr1	154993149	154993186
chr1	154993187	154993275
chr1	154993276	154993401
chr1	154993402	154993842
chr1	154993851	154994006
chr1	154994007	154994070
chr1	154994071	154994136
chr1	154994137	154994362
chr1	154994363	154994405
chr1	154994581	154995132
chr1	154995133	154995552
chr1	205011895	205012055
chr1	205012056	205012473
chr1	205012474	205012953
chr1	205012954	205013101
chr1	205013115	205013431
chr1	205013432	205013513
chr1	205013514	205013816
chr1	205013817	205013866
chr1	205013867	205013912
chr1	205013913	205014095
chr1	205014096	205014294
chr1	205014303	205014787
chr1	205014788	205014959
chr1	205014960	205015005
chr1	205015006	205015098
chr1	205015106	205015297
chr1	205015298	205015900
chr1	205015901	205015993
chr1	205015994	205016094
chr1	205016120	205016143
chr1	205016144	205016445
chr1	205016446	205016582
chr1	205016590	205016923
chr1	205016929	205017127
chr1	205017128	205017345
chr1	205017346	205017823
chr1	205017824	205018031
chr1	205018032	205018130
chr1	205018131	205018183
chr1	205018184	205018228
chr1	205018249	205018342
chr1	205018343	205018395
chr1	205018396	205018665
chr1	205018678	205018700
chr1	205018701	205019017
chr1	205019018	205019850
chr1	205019985	205020968
chr1	205020969	205021131
chr1	205021132	205021261
chr1	205021262	205021671
chr1	205021672	205022016
chr1	205022017	205022285
chr1	205022286	205022540
chr1	205022541	205022667
chr1	205022668	205022757
chr1	205022758	205022989
chr1	205022990	205023131
chr1	205023132	205023266
chr1	205023267	205023307
chr1	205023308	205023341
chr1	205023342	205023418
chr1	205023419	205023511
chr1	205023512	205023700
chr1	205023701	205023787
chr1	205023788	205023922
chr1	205023923	205023957
chr1	205023958	205024057
chr1	205024058	205024166
chr1	205024380	205024720
chr1	205024727	205024787
chr1	205024788	205024852
chr1	205024853	205024874
chr1	205024875	205025291
chr1	205025292	205025443
chr1	205025444	205025753
chr1	205025754	205025992
chr1	205025993	205026048
chr1	205026049	205026284
chr1	205026285	205026525
chr1	205026526	205027066
chr1	205027067	205027129
chr1	205027130	205027273
chr1	205027274	205027634
chr1	205027635	205027794
chr1	205027795	205027929
chr1	205027930	205028013
chr1	205028014	205028508
chr1	205028529	205028549
chr1	205028550	205028597
chr1	205028598	205028642
chr1	205028643	205028671
chr1	205028672	205028885
chr1	205028886	205029020
chr1	205029021	205029105
chr1	205029106	205029130
chr1	205029131	205029316
chr1	205029317	205029373
chr1	205029374	205029496
chr1	205029497	205029618
chr1	205029834	205030225
chr1	205030226	205030291
chr1	205030292	205030384
chr1	205030385	205030450
chr1	205030451	205030689
chr1	205030690	205031014
chr1	205031015	205031315
chr1	205031316	205031479
chr1	205031480	205031535
chr1	205031536	205031622
chr1	205031623	205032531
chr1	205032668	205032946
chr1	205032947	205033355
chr1	205033356	205033472
chr1	205033490	205033513
chr1	205033514	205033777
chr1	205033778	205033861
chr1	205033862	205033993
chr1	205033994	205034033
chr1	205034034	205034560
chr1	205034561	205034752
chr1	205034760	205034790
chr1	205034791	205034826
chr1	205034827	205034931
chr1	205034932	205035206
chr1	205035207	205035317
chr1	205035318	205035804
chr1	205035805	205035854
chr1	205035855	205035919
chr1	205035920	205036152
chr1	205036153	205036209
chr1	205036228	205036383
chr1	205036384	205036496
chr1	205036497	205036675
chr1	205036676	205036830
chr1	205037046	205037383
chr1	205037384	205037512
chr1	205037513	205037534
chr1	205037535	205037603
chr1	205037604	205037646
chr1	205037647	205037750
chr1	205037751	205037859
chr1	205037860	205037952
chr1	205037953	205038272
chr1	205038273	205038373
chr1	205038374	205038461
chr1	205038462	205038640
chr1	205038641	205038777
chr1	205038778	205038833
chr1	205038834	205039118
chr1	205039119	205039523
chr1	205039524	205039899
chr1	205040114	205040348
chr1	205040368	205040393
chr1	205040394	205040897
chr1	205040898	205040934
chr1	205040935	205041027
chr1	205041028	205041073
chr1	205041074	205041151
chr1	205041152	205041264
chr1	205041265	205041320
chr1	205041321	205041700
chr1	205041701	205041999
chr1	205042000	205042139
chr1	205042147	205042222
chr1	205042223	205042329
chr1	205042330	205042399
chr1	205042406	205042427
chr1	205042428	205042638
chr1	205042639	205042695
chr1	205042696	205042761
chr1	205042762	205042865
chr1	205042866	205042891
chr1	205042892	205043250
chr1	205043251	205043858
chr1	205043879	205044006
chr1	205044007	205044203
chr1	205044204	205044253
chr1	205044254	205044386
chr1	205044387	205044524
chr1	205044525	205044945
chr1	205044946	205045536
chr1	205045537	205045623
chr1	205045624	205045926
chr1	205045927	205046251
chr1	205046260	205046290
chr1	205046291	205046461
chr1	205046462	205046492
chr1	205046493	205046908
chr1	205046909	205047002
chr1	205047003	205047084
chr1	205047085	205047317
chr1	205047318	205047363
chr1	205047364	205047461
chr1	205047462	205047727
chr1	205047863	205047973
chr1	205047987	205048357
chr1	205048358	205048694
chr1	205048705	205048854
chr1	205048855	205048887
chr1	205048888	205049022
chr1	205049023	205049121
chr1	205049122	205049142
chr1	205049155	205049244
chr1	205049245	205049289
chr1	205049290	205049422
chr1	205049423	205049700
chr1	205049701	205049729
chr1	205049730	205049820
chr1	205050013	205050113
chr1	205050128	205050164
chr1	205050165	205050289
chr1	205050297	205050681
chr1	205051176	205051516
chr1	205051517	205051601
chr1	205051622	205051723
chr1	205051724	205051782
chr1	205051783	205051810
chr1	205051811	205051974
chr1	205051975	205052463
chr1	205052475	205052582
chr1	205052583	205052856
chr1	205052857	205052887
chr1	205052888	205052939
chr1	205052940	205052985
chr1	205052986	205053190
chr1	205053191	205053220
chr1	205053221	205053502
chr1	205053503	205053525
chr1	205053526	205053789
chr1	205053790	205053829
chr1	205053830	205054175
chr1	205054176	205054636
chr1	205054637	205055032
chr1	205055056	205055144
chr1	205055145	205055166
chr1	205055167	205055389
chr1	205055603	205056162
chr1	205056163	205056349
chr1	205056562	205056706
chr1	205056707	205057005
chr1	205057006	205057039
chr1	205057040	205057072
chr1	205057073	205057171
chr1	205057172	205057653
chr1	205057654	205057698
chr1	205057699	205058195
chr1	205058196	205058424
chr1	205058425	205058485
chr1	205058486	205058923
chr1	205058924	205059042
chr1	205059236	205059330
chr1	205059331	205059471
chr1	205059472	205059699
chr1	205059700	205059877
chr1	205059878	205059943
chr1	205059944	205060081
chr1	205060082	205060404
chr1	205060405	205060660
chr1	205060661	205060892
chr1	205060893	205060937
chr1	205060938	205061093
chr1	205061094	205061335
chr1	205061336	205061637
chr1	205061638	205061677
chr1	205061678	205062363
chr1	205062538	205063062
chr1	205063063	205063172
chr1	205063173	205063368
chr1	205063369	205063702
chr1	205063703	205064044
chr1	205064045	205064099
chr1	205064120	205064218
chr1	205064219	205064289
chr1	205064290	205064796
chr1	205064797	205065007
chr1	205065008	205065096
chr1	205065272	205065449
chr1	205065450	205065692
chr1	205065693	205066019
chr1	205066020	205066052
chr1	205066053	205066144
chr1	205066145	205066182
chr1	205066183	205066989
chr1	205066990	205067012
chr1	205067013	205067747
chr1	205067884	205068164
chr1	205068165	205068452
chr1	205068453	205068758
chr1	205068759	205068874
chr1	205068875	205069077
chr1	205069078	205069247
chr1	205069248	205069373
chr1	205069374	205070024
chr1	205070129	205070715
chr1	205070716	205070806
chr1	205070816	205071261
chr1	205071262	205071468
chr1	205071469	205071556
chr1	205071557	205071657
chr1	205071658	205071716
chr1	205071717	205071897
chr1	205072032	205072211
chr1	205072212	205072263
chr1	205072264	205072303
chr1	205072342	205072486
chr1	205072487	205072686
chr1	205072687	205073055
chr1	205073056	205073088
chr1	205073089	205073200
chr1	205073220	205073346
chr1	205073427	205073561
chr1	205073562	205073640
chr1	205073641	205073746
chr1	205073956	205074156
chr1	205074157	205074197
chr1	205074198	205074537
chr1	205074538	205074572
chr1	205074573	205074824
chr1	205074825	205075141
chr1	205075153	205075636
chr1	205075637	205075715
chr1	205075716	205075748
chr1	205075749	205076302
chr1	205076303	205076401
chr1	205076402	205076849
chr1	205077165	205077281
chr1	205077282	205077360
chr1	205077361	205077907
chr1	205077908	205078140
chr1	205078148	205078226
chr1	205078227	205078280
chr1	205078281	205078655
chr1	205078656	205078932
chr1	205078933	205079211
chr1	205079212	205079251
chr1	205079252	205079967
chr1	205080182	205080508
chr1	205080509	205080854
chr1	205080855	205080933
chr1	205080934	205081396
chr1	205081436	205082026
chr1	205082027	205082150
chr1	205082151	205082190
chr1	205082191	205082512
chr1	205082513	205082630
chr1	205082631	205082837
chr1	205082917	205083119
chr1	205083120	205083179
chr1	205083180	205083271
chr1	205083272	205083338
chr1	205083339	205083579
chr1	205083580	205083713
chr1	205083714	205083766
chr1	205083773	205084281
chr1	205084299	205084679
chr1	205084680	205084826
chr1	205084827	205084904
chr1	205084905	205085008
chr1	205085009	205085060
chr1	205085061	205085160
chr1	205085161	205085544
chr1	205085545	205085723
chr1	205085893	205085931
chr1	205085932	205085974
chr1	205085975	205086042
chr1	205086043	205086204
chr1	205086205	205086419
chr1	205086699	205087041
chr1	205087221	205087265
chr1	205087266	205087515
chr1	205087652	205087691
chr1	205087701	205087740
chr1	205087741	205087920
chr1	205087921	205087970
chr1	205087971	205088158
chr1	205088159	205088296
chr1	205088297	205088434
chr1	205088435	205088513
chr1	205088514	205088605
chr1	205088606	205088747
chr1	205088748	205088798
chr1	205088799	205089025
chr1	205089026	205089429
chr1	205089430	205089505
chr1	205089506	205089820
chr1	205089821	205090042
chr1	205090043	205090355
chr1	205090356	205090461
chr1	205090462	205090555
chr1	205090556	205090720
chr1	205090721	205090870
chr1	205090871	205090908
chr1	205090909	205091248
chr1	205091249	205091424
chr1	205091425	205091608
chr1	205091609	205092547
chr1	205092761	205092893
chr1	205092894	205093089
chr1	205093090	205093365
chr1	205093406	205093545
chr1	205093546	205093737
chr1	205093776	205093902
chr1	205093903	205093925
chr1	205093926	205093993
chr1	205093994	205094092
chr1	205094112	205094234
chr1	205094235	205094575
chr1	205094788	205094954
chr1	205095234	205095348
chr1	205095349	205095510
chr1	205095511	205095755
chr1	205095756	205095899
chr1	205095900	205096008
chr1	205096009	205096277
chr1	205096278	205096409
chr1	205096583	205096668
chr1	205096669	205096825
chr1	205096826	205097106
chr1	205097107	205097262
chr1	205097263	205097300
chr1	205097301	205097334
chr1	205097335	205097436
chr1	205097437	205097723
chr1	205098079	205098211
chr1	205098212	205098352
chr1	205098528	205098688
chr1	205098689	205098921
chr1	205098922	205098994
chr1	205098995	205099045
chr1	205099046	205099099
chr1	205099100	205099149
chr1	205099157	205099239
chr1	205099240	205099504
chr1	205099632	205099944
chr1	205099945	205100129
chr1	205100130	205100180
chr1	205100192	205100413
chr1	205100414	205100715
chr1	205100928	205101062
chr1	205101063	205101390
chr1	205101391	205101437
chr1	205101438	205101652
chr1	205101685	205101749
chr1	205101750	205101858
chr1	205101859	205102033
chr1	205102251	205102425
chr1	205102426	205102521
chr1	205102522	205102589
chr1	205102590	205102669
chr1	205102670	205102839
chr1	205102988	205103419
chr1	205103565	205103702
chr1	205103703	205104017
chr1	205104018	205104141
chr1	205104142	205104248
chr1	205104407	205104445
chr1	205104446	205104528
chr1	205104529	205104719
chr1	205104720	205104754
chr1	205104755	205104813
chr1	205104814	205105071
chr1	205105072	205105110
chr1	205105225	205105472
chr1	205105473	205105611
chr1	205105612	205105967
chr1	205106141	205106179
chr1	205106180	205106216
chr1	205106217	205106421
chr1	205106557	205106697
chr1	205106912	205107237
chr1	205107238	205107619
chr1	205107635	205107932
chr1	205107933	205107981
chr1	205107982	205108057
chr1	205108151	205108250
chr1	205108264	205108344
chr1	205108345	205108527
chr1	205108740	205108905
chr1	205108944	205108982
chr1	205108983	205109099
chr1	205109110	205109796
chr1	205109972	205110006
chr1	205110007	205110055
chr1	205110056	205110150
chr1	205110161	205110232
chr1	205110233	205110895
chr1	205110896	205111644
chr1	205111645	205111754
chr1	205111755	205112073
chr1	205112074	205112299
chr1	205112338	205112531
chr1	205112532	205112591
chr1	205112592	205112945
chr1	205112946	205113024
chr1	205113025	205113062
chr1	205113074	205113149
chr1	205113150	205113935
chr1	205113936	205113994
chr1	205113995	205114116
chr1	205114117	205114239
chr1	205114240	205114395
chr1	205114396	205114498
chr1	205114499	205114553
chr1	205114554	205114635
chr1	205114636	205114681
chr1	205114761	205114973
chr1	205114974	205115064
chr1	205115065	205115301
chr1	205115302	205115331
chr1	205115332	205115557
chr1	205115578	205115724
chr1	205115937	205116264
chr1	205116265	205116532
chr1	205116533	205116693
chr1	205116694	205116742
chr1	205116743	205116897
chr1	205116898	205117108
chr1	205117109	205117195
chr1	205117196	205117506
chr1	205117507	205117851
chr1	205117859	205117934
chr1	205117935	205118060
chr1	205118135	205118267
chr1	205118268	205118467
chr1	205118468	205118606
chr1	205118607	205118894
chr1	205118895	205119300
chr1	205119301	205119603
chr1	205119604	205119681
chr1	205119682	205119881
chr1	205119896	205119943
chr1	205119959	205120339
chr1	205120340	205120529
chr1	205120530	205120903
chr1	205120904	205121368
chr1	205121543	205121832
chr1	205121833	205122069
chr1	205122070	205122143
chr1	205122144	205122267
chr1	205122268	205122304
chr1	205122305	205122411
chr1	205122412	205122505
chr1	205122506	205122535
chr1	205122536	205122620
chr1	205122621	205122894
chr1	205123081	205123549
chr1	205123550	205123658
chr1	205123659	205124044
chr1	205124045	205124074
chr1	205124075	205124349
chr1	205124350	205124572
chr1	205124776	205125410
chr1	205125411	205125579
chr1	205125580	205125896
chr1	205125897	205126071
chr1	205126072	205126213
chr1	205126214	205126315
chr1	205126316	205126458
chr1	205126459	205126800
chr1	205126880	205127197
chr1	205127198	205127364
chr1	205127365	205127386
chr1	205127397	205127467
chr1	205127495	205127748
chr1	205127749	205128279
chr1	205128280	205128319
chr1	205128320	205128427
chr1	205128455	205128655
chr1	205128656	205128691
chr1	205128692	205128775
chr1	205128776	205128824
chr1	205128825	205128986
chr1	205128995	205129049
chr1	205129050	205129193
chr1	205129205	205129266
chr1	205129267	205129462
chr1	205129463	205129488
chr1	205129489	205129526
chr1	205129527	205129701
chr1	205129702	205129935
chr1	205129974	205130014
chr1	205130015	205130308
chr1	205130309	205130379
chr1	205130380	205130448
chr1	205130449	205130472
chr1	205130473	205130672
chr1	205130673	205131130
chr1	205131131	205131208
chr1	205131209	205131337
chr1	205131338	205131361
chr1	205131362	205131397
chr1	205131398	205131644
chr1	205131645	205131755
chr1	205131756	205131959
chr1	205131960	205131995
chr1	205131996	205132131
chr1	205132132	205132227
chr1	205132228	205132266
chr1	205132267	205132410
chr1	205132452	205132740
chr1	205132741	205132964
chr1	205132965	205133015
chr1	205133016	205133036
chr1	205133037	205133206
chr1	205133207	205133235
chr1	205133236	205133276
chr1	205133277	205133312
chr1	205133313	205133614
chr1	205133827	205134032
chr1	205134033	205134144
chr1	205134145	205134195
chr1	205134196	205134284
chr1	205134457	205134796
chr1	205134797	205135061
chr1	205135062	205135138
chr1	205135139	205135556
chr1	205135557	205136005
chr1	205136006	205136032
chr1	205136033	205136078
chr1	205136079	205136875
chr1	205136876	205137178
chr1	205137185	205137398
chr1	205137414	205137514
chr1	205137515	205137660
chr1	205137661	205138096
chr1	205138110	205138191
chr1	205138192	205138247
chr1	205138248	205138404
chr1	205138405	205138456
chr1	205138457	205138555
chr1	205138556	205138712
chr1	205138713	205138743
chr1	205138744	205139048
chr1	205139049	205139089
chr1	205139090	205139262
chr1	205139263	205139337
chr1	205139338	205139723
chr1	205139724	205139782
chr1	205139787	205139930
chr1	205139931	205140007
chr1	205140008	205140098
chr1	205140099	205140223
chr1	205140224	205140289
chr1	205140290	205140339
chr1	205140569	205140603
chr1	205140604	205140820
chr1	205140821	205140859
chr1	205140860	205140892
chr1	205140893	205141322
chr1	205141339	205141682
chr1	205141683	205142072
chr1	205142073	205142093
chr1	205142094	205142297
chr1	205142473	205142909
chr1	205143086	205143418
chr1	205144103	205144254
chr1	205144458	205144723
chr1	205144724	205144749
chr1	205144750	205145160
chr1	205145171	205145202
chr1	205145203	205145276
chr1	205145277	205145337
chr1	205145338	205145381
chr1	205145555	205145808
chr1	205145809	205145944
chr1	205145961	205146108
chr1	205146109	205146157
chr1	205146158	205146245
chr1	205146246	205146285
chr1	205146286	205146602
chr1	205146603	205146770
chr1	205146946	205147025
chr1	205147026	205147117
chr1	205147118	205147244
chr1	205147245	205147351
chr1	205147352	205147382
chr1	205147383	205147809
chr1	205147810	205147994
chr1	205147995	205148167
chr1	205148168	205148207
chr1	205148208	205148524
chr1	205148739	205148975
chr1	205148995	205149091
chr1	205149092	205149186
chr1	205149187	205149962
chr1	205149963	205150281
chr1	205150282	205150334
chr1	205150335	205150368
chr1	205150369	205150545
chr1	205150721	205150912
chr1	205150913	205151125
chr1	205151126	205151436
chr1	205151437	205151468
chr1	205151469	205151812
chr1	205151845	205151924
chr1	205151925	205152054
chr1	205152065	205152122
chr1	205152123	205152506
chr1	205152517	205152959
chr1	205152960	205152988
chr1	205152989	205153025
chr1	205153026	205153069
chr1	205153070	205153476
chr1	205153477	205153610
chr1	205153645	205153689
chr1	205153690	205153744
chr1	205153745	205153809
chr1	205153810	205153843
chr1	205153852	205153903
chr1	205153904	205154104
chr1	205154105	205154248
chr1	205154249	205154318
chr1	205154319	205154473
chr1	205154474	205154927
chr1	205154928	205155101
chr1	205155102	205155140
chr1	205155141	205155579
chr1	205155580	205155912
chr1	205155913	205155969
chr1	205155970	205156041
chr1	205156042	205156078
chr1	205156079	205156420
chr1	205156421	205156625
chr1	205156626	205156716
chr1	205156723	205156812
chr1	205156813	205156851
chr1	205156852	205157007
chr1	205157008	205157196
chr1	205157197	205157256
chr1	205157257	205157876
chr1	205157877	205158396
chr1	205158397	205158501
chr1	205158502	205158718
chr1	205158719	205158841
chr1	205158842	205159074
chr1	205159075	205159323
chr1	205159324	205159528
chr1	205159546	205159582
chr1	205159583	205159654
chr1	205159734	205160290
chr1	205160291	205160474
chr1	205160475	205160588
chr1	205160589	205161290
chr1	205161291	205161572
chr1	205161573	205161605
chr1	205161643	205161765
chr1	205161766	205162261
chr1	205162262	205162420
chr1	205162421	205162774
chr1	205162989	205163206
chr1	205163207	205163886
chr1	205163887	205164023
chr1	205164193	205164681
chr1	205164682	205164780
chr1	205164781	205164842
chr1	205164843	205165021
chr1	205165022	205165165
chr1	205165166	205165460
chr1	205165509	205165632
chr1	205165633	205165955
chr1	205166131	205166380
chr1	205166381	205166497
chr1	205166498	205166644
chr1	205166645	205166682
chr1	205166699	205166875
chr1	205166876	205166897
chr1	205166930	205167097
chr1	205167272	205167919
chr1	205167920	205168022
chr1	205168030	205168063
chr1	205168064	205168494
chr1	205168495	205168580
chr1	205168581	205168678
chr1	205168679	205168710
chr1	205168711	205168818
chr1	205168819	205168858
chr1	205168859	205169189
chr1	205169190	205169267
chr1	205169268	205169403
chr1	205169540	205169834
chr1	205169835	205170963
chr1	205171066	205171644
chr1	205171645	205171759
chr1	205171760	205172079
chr1	205172080	205172386
chr1	205172387	205172520
chr1	205172521	205172560
chr1	205172561	205172819
chr1	205173033	205173110
chr1	205173111	205173201
chr1	205173202	205173353
chr1	205173369	205173467
chr1	205173468	205173968
chr1	205173969	205174025
chr1	205174026	205174458
chr1	205174459	205174636
chr1	205174811	205175247
chr1	205175248	205175288
chr1	205175289	205175432
chr1	205175934	205176022
chr1	205176023	205176044
chr1	205176045	205176114
chr1	205176115	205176145
chr1	205176146	205176231
chr1	205176445	205176654
chr1	205176874	205177108
chr1	205177246	205177777
chr1	205177778	205178151
chr1	205178152	205178184
chr1	205178185	205178486
chr1	205178487	205178660
chr1	205178661	205178800
chr1	205178801	205178834
chr1	205178835	205179053
chr1	205179054	205179132
chr1	205179268	205179358
chr1	205179359	205179471
chr1	205179472	205179705
chr1	205179706	205179760
chr1	205179761	205179966
chr1	205179976	205180242
chr1	205180243	205180311
chr1	205180312	205180591
chr1	205180592	205180752
chr1	205180753	205180884
chr1	205180885	205180992
chr1	205180993	205181257
chr1	205181258	205181383
chr1	205181384	205181544
chr1	205181545	205181752
chr1	205181760	205181782
chr1	205181783	205181836
chr1	205181837	205181870
chr1	205181871	205182035
chr1	205182036	205182324
chr1	205182325	205182365
chr1	205182366	205182647
chr1	205182648	205182943
chr1	205182944	205183202
chr1	205183694	205183726
chr1	205183733	205183807
chr1	205183808	205183955
chr1	205183956	205183983
chr1	205184004	205184239
chr1	205184240	205184518
chr1	205184535	205184800
chr1	205184814	205184949
chr1	205184950	205185247
chr1	205185261	205185283
chr1	205185284	205185382
chr1	205185394	205185444
chr1	205185708	205185819
chr1	205185820	205185859
chr1	205185860	205186121
chr1	205186163	205186267
chr1	205186278	205186325
chr1	205186326	205186550
chr1	205186551	205186737
chr1	205186738	205186800
chr1	205186801	205186868
chr1	205186869	205186989
chr1	205187289	205187382
chr1	205187383	205187493
chr1	205187494	205187745
chr1	205187746	205187802
chr1	205187803	205188007
chr1	205188008	205188246
chr1	205188247	205188516
chr1	205188732	205188915
chr1	205188916	205189149
chr1	205189364	205189515
chr1	205189516	205189818
chr1	205189819	205189868
chr1	205189869	205190145
chr1	205190469	205190753
chr1	205190754	205190916
chr1	205190917	205190981
chr1	205190982	205191055
chr1	205191078	205191358
chr1	205191359	205191762
chr1	205191937	205192097
chr1	205192098	205192118
chr1	205192119	205192252
chr1	205192253	205192368
chr1	205192369	205192459
chr1	205192460	205192688
chr1	205192689	205192721
chr1	205192722	205192760
chr1	205192761	205192873
chr1	205192884	205193059
chr1	205193099	205193151
chr1	205193152	205193773
chr1	205193774	205194082
chr1	205194083	205195255
chr1	205195256	205195457
chr1	205195458	205195733
chr1	205195734	205196117
chr1	205196118	205196195
chr1	205196196	205196836
chr1	205196837	205196928
chr1	205196929	205197424
chr1	205197425	205197666
chr1	205197667	205197705
chr1	205197706	205198135
chr1	205198136	205198275
chr1	205198276	205198341
chr1	205198552	205198620
chr1	205198621	205198658
chr1	205198659	205198759
chr1	205198760	205199175
chr1	205199176	205199276
chr1	205199277	205199479
chr1	205199480	205199538
chr1	205199539	205199571
chr1	205199572	205199711
chr1	205199732	205199759
chr1	205199760	205200449
chr1	205200450	205200494
chr1	205200495	205200528
chr1	205200529	205200654
chr1	205200655	205200807
chr1	205200808	205201091
chr1	205201092	205201283
chr1	205201284	205201522
chr1	205201523	205201554
chr1	205201555	205201594
chr1	205201595	205201838
chr1	205202014	205202284
chr1	205202285	205202483
chr1	205202491	205202606
chr1	205202607	205203199
chr1	205203200	205203349
chr1	205203525	205203563
chr1	205203564	205203642
chr1	205203643	205203814
chr1	205203815	205204024
chr1	205204025	205204209
chr1	205204210	205204561
chr1	205204562	205205147
chr1	205205148	205205186
chr1	205205187	205205875
chr1	205205895	205206014
chr1	205206015	205206107
chr1	205206108	205206209
chr1	205206210	205206294
chr1	205206295	205206399
chr1	205206400	205206884
chr1	205206885	205207097
chr1	205207098	205207593
chr1	205207594	205208257
chr1	205208258	205208489
chr1	205208490	205208546
chr1	205208547	205208632
chr1	205208633	205208671
chr1	205208672	205208744
chr1	205208745	205208872
chr1	205208873	205209215
chr1	205209216	205209456
chr1	205209457	205209528
chr1	205209529	205209731
chr1	205209732	205210019
chr1	205210020	205210271
chr1	205210272	205210500
chr1	205210501	205210735
chr1	205210736	205210777
chr1	205210778	205210886
chr1	205210887	205211201
chr1	205211202	205211319
chr1	205211320	205211352
chr1	205211353	205211671
chr1	205211672	205211953
chr1	205211954	205212138
chr1	205212139	205212287
chr1	205212463	205212571
chr1	205212572	205212725
chr1	205212726	205212780
chr1	205212781	205212972
chr1	205212973	205213403
chr1	205213404	205213473
chr1	205213474	205213507
chr1	205213508	205214476
chr1	205214477	205214651
chr1	205214665	205214949
chr1	205215008	205215141
chr1	205215142	205215264
chr1	205215265	205215289
chr1	205215290	205215380
chr1	205215381	205215538
chr1	205215559	205215822
chr1	205215823	205215873
chr1	205215874	205216214
chr1	205216215	205216297
chr1	205216298	205216429
chr1	205216450	205216710
chr1	205216711	205216767
chr1	205216768	205216835
chr1	205216836	205216957
chr1	205216958	205217174
chr1	205217175	205217310
chr1	205217448	205217976
chr1	205217977	205218144
chr1	205218145	205218172
chr1	205218173	205218225
chr1	205218226	205218374
chr1	205218375	205218525
chr1	205218526	205218569
chr1	205218570	205219049
chr1	205219050	205219116
chr1	205219117	205219222
chr1	205219223	205219255
chr1	205219256	205219293
chr1	205219294	205219579
chr1	205219580	205219619
chr1	205219620	205220097
chr1	205220098	205220185
chr1	205220186	205220327
chr1	205220328	205220508
chr1	205220527	205220715
chr1	205220716	205220797
chr1	205220798	205221009
chr1	205221010	205221478
chr1	205221479	205221659
chr1	205221660	205221772
chr1	205221773	205222024
chr1	205222025	205222171
chr1	205222172	205222213
chr1	205222214	205223098
chr1	205223113	205223307
chr1	205223308	205223495
chr1	205223496	205223910
chr1	205223911	205224115
chr1	205224116	205224281
chr1	205224594	205224633
chr1	205224634	205224795
chr1	205224796	205224833
chr1	205224834	205224878
chr1	205224884	205224975
chr1	205224976	205224996
chr1	205224997	205225168
chr1	205225175	205225324
chr1	205225341	205225392
chr1	205225411	205225671
chr1	205225672	205225809
chr1	205225810	205225835
chr1	205225836	205225934
chr1	205225935	205225971
chr1	205225972	205226220
chr1	205226221	205226345
chr1	205226346	205227018
chr1	205227019	205227441
chr1	205227442	205227510
chr1	205227511	205228015
chr1	205228016	205228056
chr1	205228057	205228097
chr1	205228098	205228244
chr1	205228245	205228445
chr1	205228446	205228615
chr1	205228616	205228731
chr1	205228732	205228875
chr1	205228876	205228952
chr1	205228953	205229014
chr1	205229015	205229196
chr1	205229215	205229275
chr1	205229276	205229416
chr1	205229417	205229528
chr1	205229529	205229896
chr1	205229897	205230395
chr1	205230396	205230560
chr1	205230561	205230673
chr1	205230674	205230750
chr1	205230758	205230955
chr1	205230956	205231228
chr1	205231229	205231371
chr1	205231372	205231430
chr1	205231444	205231488
chr1	205231489	205231569
chr1	205231570	205231613
chr1	205231614	205231660
chr1	205231661	205231785
chr1	205231786	205231941
chr1	205231942	205232038
chr1	205232051	205232159
chr1	205232160	205232319
chr1	205232320	205232821
chr1	205232828	205232928
chr1	205232929	205232992
chr1	205232993	205233475
chr1	205233858	205233968
chr1	205233969	205234117
chr1	205234118	205234622
chr1	205234623	205234669
chr1	205234925	205235145
chr1	205235632	205235877
chr1	205235884	205236136
chr1	205236137	205236188
chr1	205236189	205236442
chr1	205236443	205236591
chr1	205236592	205236692
chr1	205236712	205237169
chr1	205237170	205237350
chr1	205237351	205237397
chr1	205237398	205237517
chr1	205237518	205237652
chr1	205237653	205237969
chr1	205237970	205238214
chr1	205238236	205238904
chr1	205238905	205238933
chr1	205238954	205239237
chr1	205239279	205239395
chr1	205239396	205239460
chr1	205239461	205239669
chr1	205239670	205239926
chr1	205239927	205240019
chr1	205240020	205240152
chr1	205240153	205240179
chr1	205240180	205240740
chr1	205240741	205240769
chr1	205240770	205240950
chr1	205240951	205241068
chr1	205241069	205241208
chr1	205241209	205241924
chr1	205241925	205242138
chr1	205242139	205242388
chr1	205242389	205242594
chr1	205242595	205242669
chr1	205242670	205242780
chr1	205242781	205243031
chr1	205243032	205243301
chr1	205243302	205243658
chr1	205243659	205243798
chr1	205243799	205243925
chr1	205244060	205244677
chr1	205244678	205244734
chr1	205244735	205245082
chr1	205245083	205245228
chr1	205245229	205245348
chr1	205245349	205245506
chr1	205245507	205245573
chr1	205245574	205245770
chr1	205245771	205245966
chr1	205245987	205246371
chr1	205246871	205246952
chr1	205246953	205246997
chr1	205246998	205247058
chr1	205247059	205247361
chr1	205247362	205247466
chr1	205247467	205247686
chr1	205247687	205248136
chr1	205248137	205248348
chr1	205248349	205248780
chr1	205248781	205248871
chr1	205249007	205249055
chr1	205249056	205249292
chr1	205249293	205249410
chr1	205249411	205249462
chr1	205249463	205249702
chr1	205249703	205249817
chr1	205249818	205250129
chr1	205250130	205250169
chr1	205250170	205251048
chr1	205251049	205251182
chr1	205251192	205251261
chr1	205251496	205251647
chr1	205251648	205251740
chr1	205251741	205251785
chr1	205251786	205251962
chr1	205251963	205252231
chr1	205252534	205252976
chr1	205252977	205253045
chr1	205253046	205253250
chr1	205253251	205253640
chr1	205253641	205253725
chr1	205253726	205253989
chr1	205253990	205254208
chr1	205254209	205254354
chr1	205254355	205254492
chr1	205254493	205254768
chr1	205254769	205254830
chr1	205254831	205254902
chr1	205254921	205254943
chr1	205254944	205254965
chr1	205254966	205255004
chr1	205255005	205255399
chr1	205255400	205255698
chr1	205255699	205256038
chr1	205256039	205256131
chr1	205256132	205256295
chr1	205256296	205256329
chr1	205256335	205256408
chr1	205256409	205256813
chr1	205256814	205256923
chr1	205256924	205257131
chr1	205257132	205257240
chr1	205257241	205257387
chr1	205257388	205257632
chr1	205257633	205257771
chr1	205257772	205257814
chr1	205258287	205258384
chr1	205258385	205258408
chr1	205258422	205258606
chr1	205258819	205259040
chr1	205259081	205259215
chr1	205259216	205259260
chr1	205259261	205259318
chr1	205259327	205259509
chr1	205259862	205260120
chr1	205260333	205260572
chr1	205260573	205260625
chr1	205260626	205260752
chr1	205260762	205260901
chr1	205260902	205261099
chr1	205261100	205261223
chr1	205261224	205261267
chr1	205261268	205262036
chr1	205262203	205262640
chr1	205262641	205263006
chr1	205263007	205263033
chr1	205263034	205263202
chr1	205263203	205263267
chr1	205263268	205263381
chr1	205263388	205263526
chr1	205263527	205263684
chr1	205263685	205263729
chr1	205263730	205263885
chr1	205263886	205264187
chr1	205264188	205264224
chr1	205264225	205264248
chr1	205264249	205264272
chr1	205264273	205264318
chr1	205264319	205264357
chr1	205264358	205264478
chr1	205264511	205264655
chr1	205264656	205264733
chr1	205264734	205264892
chr1	205264893	205265156
chr1	205265157	205265270
chr1	205265271	205265715
chr1	205265716	205265828
chr1	205266042	205266508
chr1	205266509	205266791
chr1	205266792	205266829
chr1	205266830	205266870
chr1	205266871	205267049
chr1	205267050	205267106
chr1	205267107	205267209
chr1	205267210	205267234
chr1	205267235	205267275
chr1	205267276	205267296
chr1	205267297	205267365
chr1	205267372	205267461
chr1	205267462	205267646
chr1	205267647	205267897
chr1	205267898	205268109
chr1	205268110	205268356
chr1	205268887	205269160
chr1	205269161	205269235
chr1	205269236	205269523
chr1	205269524	205269747
chr1	205269922	205270001
chr1	205270002	205270075
chr1	205270076	205270163
chr1	205270164	205270265
chr1	205270266	205270761
chr1	205270762	205271065
chr1	205271066	205271266
chr1	205271267	205271405
chr1	205271406	205271462
chr1	205271463	205271529
chr1	205271530	205271550
chr1	205271551	205271619
chr1	205271620	205271795
chr1	205271970	205272320
chr1	205272321	205272669
chr1	205272670	205272807
chr1	205272808	205273017
chr1	205273018	205273062
chr1	205273063	205273095
chr1	205273096	205273485
chr1	205273486	205273624
chr1	205273625	205273830
chr1	205273831	205274003
chr1	205274004	205274079
chr1	205274080	205274363
chr1	205274379	205274796
chr1	205274797	205274864
chr1	205275080	205275258
chr1	205275259	205275446
chr1	205275447	205275670
chr1	205275671	205275814
chr1	205275815	205276176
chr1	205276177	205276642
chr1	205276643	205276730
chr1	205276731	205276830
chr1	205276831	205276973
chr1	205276981	205277022
chr1	205277031	205277072
chr1	205277073	205277199
chr1	205277200	205277286
chr1	205277287	205277336
chr1	205277337	205277544
chr1	205277545	205277577
chr1	205277585	205277611
chr1	205277612	205277735
chr1	205277736	205277831
chr1	205277838	205277923
chr1	205277924	205278274
chr1	205278275	205278479
chr1	205278692	205278826
chr1	205278827	205278859
chr1	205278860	205278926
chr1	205278927	205279263
chr1	205279264	205279381
chr1	205279382	205279447
chr1	205279448	205279617
chr1	205279618	205279669
chr1	205279670	205280340
chr1	205280359	205280578
chr1	205280579	205280875
chr1	205280876	205280904
chr1	205280905	205281131
chr1	205281132	205281515
chr1	205281536	205281704
chr1	205281705	205281895
chr1	205281896	205282049
chr1	205282050	205282095
chr1	205282110	205282742
chr1	205282743	205282833
chr1	205282834	205282857
chr1	205282858	205283100
chr1	205283101	205283631
chr1	205283632	205283668
chr1	205283669	205283842
chr1	205283843	205283863
chr1	205283864	205284065
chr1	205284066	205284104
chr1	205284105	205284135
chr1	205284136	205284250
chr1	205284251	205285206
chr1	205285207	205285268
chr1	205285274	205285453
chr1	205285454	205285774
chr1	205285775	205285925
chr1	205285926	205286317
chr1	205286340	205286377
chr1	205286378	205286464
chr1	205286465	205286650
chr1	205286651	205286904
chr1	205286905	205287039
chr1	205287040	205287160
chr1	205287161	205287344
chr1	205287345	205287394
chr1	205287395	205287514
chr1	205287515	205287624
chr1	205287625	205287728
chr1	205287729	205287773
chr1	205287774	205287795
chr1	205287796	205287866
chr1	205287867	205288099
chr1	205288100	205288205
chr1	205288206	205288358
chr1	205288359	205288393
chr1	205288394	205288462
chr1	205288463	205288520
chr1	205288531	205289252
chr1	205289253	205289417
chr1	205289630	205289739
chr1	205289740	205289856
chr1	205289857	205289955
chr1	205289956	205290061
chr1	205290062	205290239
chr1	205290240	205290672
chr1	205290673	205290749
chr1	205290750	205290788
chr1	205290789	205291081
chr1	205291082	205291215
chr1	205291216	205291310
chr1	205291311	205291352
chr1	205291353	205291418
chr1	205291419	205291441
chr1	205291442	205291496
chr1	205291497	205291631
chr1	205291666	205291751
chr1	205291752	205291960
chr1	205292162	205292260
chr1	205292261	205292477
chr1	205292478	205292532
chr1	205292533	205292664
chr1	205292665	205292747
chr1	205292748	205293032
chr1	205293040	205293139
chr1	205293140	205293296
chr1	205293471	205293646
chr1	205293647	205293825
chr1	205293826	205293904
chr1	205293905	205294001
chr1	205294002	205294048
chr1	205294059	205294137
chr1	205294156	205294268
chr1	205294269	205294315
chr1	205294316	205294356
chr1	205294357	205294611
chr1	205294612	205294633
chr1	205294634	205295420
chr1	205295595	205295633
chr1	205295634	205295702
chr1	205295703	205295778
chr1	205295779	205296128
chr1	205296129	205296504
chr1	205296505	205296551
chr1	205296552	205296688
chr1	205296812	205297046
chr1	205297047	205297136
chr1	205297137	205297283
chr1	205297284	205297449
chr1	205297454	205298056
chr1	205298057	205298121
chr1	226550270	226550466
chr1	226550467	226550683
chr1	226550684	226550937
chr1	226550938	226551069
chr1	226551070	226551245
chr1	226551263	226551349
chr1	226551350	226551492
chr1	226551493	226551514
chr1	226551515	226551744
chr1	226551745	226551799
chr1	226551800	226551948
chr1	226551949	226552003
chr1	226552004	226552212
chr1	226552213	226552294
chr1	226552315	226552422
chr1	226552423	226552605
chr1	226552606	226552744
chr1	226552745	226552852
chr1	226552853	226553243
chr1	226553379	226553457
chr1	226553458	226553530
chr1	226553531	226553646
chr1	226553647	226553720
chr1	226553738	226553765
chr1	226553766	226553909
chr1	226553910	226553973
chr1	226553974	226554039
chr1	226554040	226554094
chr1	226554095	226554363
chr1	226554364	226554530
chr1	226554531	226555098
chr1	226555099	226555221
chr1	226555222	226555361
chr1	226555362	226555817
chr1	226555818	226555956
chr1	226555957	226555982
chr1	226555998	226556622
chr1	226556623	226556928
chr1	226556929	226557431
chr1	226557647	226557810
chr1	226557811	226558170
chr1	226558171	226558215
chr1	226558216	226558266
chr1	226558267	226558368
chr1	226558369	226558414
chr1	226558415	226558741
chr1	226558742	226558827
chr1	226558828	226559095
chr1	226559096	226559262
chr1	226559263	226559413
chr1	226559414	226559830
chr1	226559831	226559858
chr1	226559859	226560148
chr1	226560287	226560326
chr1	226560327	226560469
chr1	226560470	226560653
chr1	226560654	226560976
chr1	226560985	226561385
chr1	226561386	226561594
chr1	226561595	226561645
chr1	226561646	226561968
chr1	226561969	226562245
chr1	226562246	226562287
chr1	226562288	226562642
chr1	226562643	226562682
chr1	226562683	226562830
chr1	226562831	226563108
chr1	226563109	226563184
chr1	226563185	226563354
chr1	226563355	226563734
chr1	226563735	226563910
chr1	226563911	226564181
chr1	226564182	226564223
chr1	226564224	226564376
chr1	226564377	226564482
chr1	226564502	226564727
chr1	226564728	226564961
chr1	226564962	226565265
chr1	226565274	226565299
chr1	226565300	226565357
chr1	226565358	226565405
chr1	226565406	226565701
chr1	226565702	226565795
chr1	226565796	226566236
chr1	226566237	226566324
chr1	226566334	226566712
chr1	226566713	226567042
chr1	226567043	226567276
chr1	226567283	226568531
chr1	226568532	226568583
chr1	226568584	226568662
chr1	226568663	226568688
chr1	226568689	226568757
chr1	226568758	226568877
chr1	226568884	226568926
chr1	226568927	226569244
chr1	226569245	226569409
chr1	226569410	226569636
chr1	226569637	226569761
chr1	226569762	226570290
chr1	226570291	226570330
chr1	226570331	226570501
chr1	226570502	226571268
chr1	226571269	226571814
chr1	226571815	226572072
chr1	226572073	226572322
chr1	226572323	226572413
chr1	226572414	226572515
chr1	226572516	226572626
chr1	226572627	226572804
chr1	226572805	226573176
chr1	226573185	226573378
chr1	226573379	226573469
chr1	226573470	226573563
chr1	226573564	226574031
chr1	226574032	226574125
chr1	226574126	226574191
chr1	226574192	226574293
chr1	226574294	226574550
chr1	226574551	226574708
chr1	226574922	226575111
chr1	226575112	226575457
chr1	226575458	226575609
chr1	226575610	226575827
chr1	226575828	226575907
chr1	226575908	226575937
chr1	226575938	226575967
chr1	226575968	226576062
chr1	226576063	226576160
chr1	226576161	226576204
chr1	226576205	226576308
chr1	226576309	226576617
chr1	226576618	226576723
chr1	226576724	226576745
chr1	226576746	226577592
chr1	226577593	226577742
chr1	226577743	226578122
chr1	226578123	226578190
chr1	226578191	226578453
chr1	226578454	226578520
chr1	226578521	226578765
chr1	226578766	226578891
chr1	226578892	226579054
chr1	226579055	226579227
chr1	226579228	226579381
chr1	226579382	226579650
chr1	226579651	226579876
chr1	226579892	226579974
chr1	226579975	226580021
chr1	226580022	226580100
chr1	226580101	226580536
chr1	226580537	226580569
chr1	226580570	226580765
chr1	226580766	226580983
chr1	226580984	226581092
chr1	226581101	226581271
chr1	226581272	226581396
chr1	226581397	226581524
chr1	226581525	226581724
chr1	226581725	226581825
chr1	226581826	226582008
chr1	226582009	226582054
chr1	226582055	226582426
chr1	226582427	226582507
chr1	226582508	226582684
chr1	226582685	226582953
chr1	226582954	226583333
chr1	226583334	226583717
chr1	226583718	226583822
chr1	226583958	226584157
chr1	226584158	226584815
chr1	226584816	226584838
chr1	226584839	226584972
chr1	226584973	226585189
chr1	226585190	226585265
chr1	226585266	226585324
chr1	226585325	226585519
chr1	226585520	226585575
chr1	226585576	226585689
chr1	226585690	226585983
chr1	226585984	226586181
chr1	226586182	226586477
chr1	226586478	226586539
chr1	226586540	226586770
chr1	226586771	226586837
chr1	226586838	226587081
chr1	226587082	226587140
chr1	226587141	226587192
chr1	226587193	226587269
chr1	226587270	226587654
chr1	226587655	226587693
chr1	226587694	226587910
chr1	226587911	226587989
chr1	226587990	226588051
chr1	226588052	226588080
chr1	226588081	226588375
chr1	226588395	226589505
chr1	226589506	226589752
chr1	226589753	226589795
chr1	226589796	226590270
chr1	226590271	226590463
chr1	226590464	226590522
chr1	226590523	226590737
chr1	226590738	226590917
chr1	226590918	226590942
chr1	226590984	226591363
chr1	226591364	226591400
chr1	226591401	226591460
chr1	226591461	226591715
chr1	226591716	226591781
chr1	226591782	226592020
chr1	226592021	226592044
chr1	226592045	226592425
chr1	226592426	226592463
chr1	226592464	226592891
chr1	226592892	226593322
chr1	226593323	226593592
chr1	226593593	226593763
chr1	226593764	226594195
chr1	226594196	226594235
chr1	226594236	226594354
chr1	226594355	226594813
chr1	226594814	226594908
chr1	226594909	226595536
chr1	226595537	226595598
chr1	226595599	226595620
chr1	226595621	226596070
chr1	226596071	226596138
chr1	226596139	226596272
chr1	226596273	226596304
chr1	226596305	226596750
chr1	226596751	226596861
chr1	226596862	226597124
chr1	226597125	226597222
chr1	226597223	226597348
chr1	226597349	226597402
chr1	226597403	226597537
chr1	226597538	226597879
chr1	226598070	226598247
chr1	226598248	226598355
chr1	226598356	226598728
chr1	226598729	226598784
chr1	226598785	226598946
chr1	226598947	226599577
chr1	226599578	226599650
chr1	226599651	226599890
chr1	226599891	226599945
chr1	226599946	226600007
chr1	226600008	226600122
chr1	226600123	226600164
chr1	226600165	226600374
chr1	226600375	226600445
chr1	226600589	226600980
chr1	226600981	226601586
chr1	226601587	226601607
chr1	226601632	226601826
chr1	226601827	226601927
chr1	226601928	226602229
chr1	226602230	226602316
chr1	226602317	226602424
chr1	226602425	226602493
chr1	226602494	226602524
chr1	226602525	226602651
chr1	226602652	226602736
chr1	226602737	226602770
chr1	226602771	226603018
chr1	226603277	226603379
chr1	226603380	226603431
chr1	226603432	226603621
chr1	226603622	226603659
chr1	226603660	226603853
chr1	226603862	226603961
chr1	226603970	226604136
chr1	226604137	226604265
chr1	226604266	226604579
chr1	226604580	226604789
chr1	226604790	226605158
chr1	226605159	226605198
chr1	226605199	226605296
chr1	226605297	226606196
chr1	226606303	226606437
chr1	226606438	226606530
chr1	226606531	226606702
chr1	226606703	226607312
chr1	226607313	226607462
chr1	226607463	226607756
chr1	226607757	226608330
chr1	226608331	226608365
chr10	105644079	105644251
chr10	105644252	105644788
chr10	105644789	105645281
chr10	105645282	105645313
chr10	105645314	105645451
chr10	105645452	105645543
chr10	105645544	105645623
chr10	105645624	105645685
chr10	105645686	105646056
chr10	105646057	105646331
chr10	105646332	105646357
chr10	105646358	105646470
chr10	105646471	105646632
chr10	105646633	105647002
chr10	105647003	105647217
chr10	105647218	105647708
chr10	105647709	105647885
chr10	105647886	105647972
chr10	105647973	105648042
chr10	105648043	105648576
chr10	105648577	105648613
chr10	105648632	105648750
chr10	105648751	105648857
chr10	105648867	105649228			9264932
chr10	105649229	105649256			9264936
chr10	105649257	105649484
chr10	105649701	105649838
chr10	105649839	105650201
chr10	105650227	105650411
chr10	105650412	105650522
chr10	105650523	105650580
chr10	105650581	105650625
chr10	105650626	105650656
chr10	105650657	105650794
chr10	105650795	105650889
chr10	105650890	105651307
chr10	105651308	105651358
chr10	105651359	105651512
chr10	105651513	105652125
chr10	105652135	105652439
chr10	105652440	105652503
chr10	105652518	105652741
chr10	105652742	105652932
chr10	105652933	105652955
chr10	105653230	105653272
chr10	105653273	105653535
chr10	105653536	105653891
chr10	105653892	105653939
chr10	105653940	105653970
chr10	105653971	105654071
chr10	105654072	105654130
chr10	105654131	105654199
chr10	105654200	105654371
chr10	105654372	105654412
chr10	105654413	105654548
chr10	105654549	105654786
chr10	105654787	105654832
chr10	105654833	105654956
chr10	105654957	105655039
chr10	105655077	105655188
chr10	105655189	105655492
chr10	105655493	105655574
chr10	105655575	105655680
chr10	105655681	105656184
chr10	105656185	105656221
chr10	105656222	105656531
chr10	105656532	105656780
chr10	105656781	105656886
chr10	105656887	105657059
chr10	105657060	105657214
chr10	105657215	105657257
chr10	105657258	105657326
chr10	105657327	105657358
chr10	105657359	105657905
chr10	105657906	105658295
chr10	105658296	105658397
chr10	105658398	105658536
chr10	105658537	105658558
chr10	105658559	105658808
chr10	105658809	105658894
chr10	105658895	105659011
chr10	105659012	105659228
chr10	105659229	105659355
chr10	105659356	105659434
chr10	105659435	105659835
chr10	105659836	105659875
chr10	105659893	105660199
chr10	105660200	105660646
chr10	105660647	105660765
chr10	105660766	105661210
chr10	105661231	105661360
chr10	105661361	105661604
chr10	105661605	105661773
chr10	105661774	105661944
chr10	105661945	105662161
chr10	105662162	105662465
chr10	105662466	105662593
chr10	105662594	105662713
chr10	105662714	105662740
chr10	105662741	105663042
chr10	105663043	105663433
chr10	105663434	105663785
chr10	105663786	105663814
chr10	105663815	105663847
chr10	105663848	105664149
chr10	105664150	105664347
chr10	105664348	105664511
chr10	105664512	105664726
chr10	105664727	105664857
chr10	105664858	105665448
chr10	105665449	105666014
chr10	105666015	105666190
chr10	105666370	105666465
chr10	105666466	105666509
chr10	105666520	105666789
chr10	105666790	105667477
chr10	105667478	105667662
chr10	105667877	105668198
chr10	105668199	105668241
chr10	105668242	105668607
chr10	105668608	105668735
chr10	105668736	105668775
chr10	105668776	105669069
chr10	105669070	105669096
chr10	105669109	105669892
chr10	105669893	105669932
chr10	105669933	105670511
chr10	105670512	105671069
chr10	105671070	105671201
chr10	105671202	105671377
chr10	105671378	105671473
chr10	105671474	105671563
chr10	105671564	105671643
chr10	105671644	105671894
chr10	105671895	105672180
chr10	105672181	105672253
chr10	105672254	105672465
chr10	105672466	105672802
chr10	105672823	105673254
chr10	105673255	105673453
chr10	105673454	105673650
chr10	105673651	105673699
chr10	105673700	105673722
chr10	105673723	105673993
chr10	105673994	105674236
chr10	105674237	105674348
chr10	105674349	105674650
chr10	105674676	105674763
chr10	105674773	105674817
chr10	105674818	105675075
chr10	105675076	105675155
chr10	105675176	105675611
chr10	105675612	105675651
chr10	105675652	105675939
chr10	105675940	105676052
chr10	105676053	105676321
chr10	105676322	105676718
chr10	105676719	105676763
chr10	105676773	105676832
chr10	105676833	105676902
chr10	105676903	105677234
chr10	105677235	105677291
chr10	105677292	105677338
chr10	105677339	105677404
chr10	105677405	105677503
chr10	105677504	105677526
chr10	105677527	105678441
chr10	105678442	105678463
chr10	105678464	105678556
chr10	105678572	105678635
chr10	105678636	105678884
chr10	105678885	105678910
chr10	105678911	105679079
chr10	105679080	105679105
chr10	105679106	105679223
chr10	105679224	105679359
chr10	105679439	105679726
chr10	105679727	105679820
chr10	105679850	105679951
chr10	105679952	105680025
chr10	105680026	105680379
chr10	105680380	105680415
chr10	105680416	105680515
chr10	105680516	105680798
chr10	105680799	105681196
chr10	105681197	105681746
chr10	105681747	105681867
chr10	105681868	105681955
chr10	105681956	105682252
chr10	105682270	105682331
chr10	105682332	105682445
chr10	105682446	105682767
chr10	105682768	105682896
chr10	105682917	105682997
chr10	105682998	105683228
chr10	105683229	105683267
chr10	105683268	105683293
chr10	105683294	105684345
chr10	105684346	105684505
chr10	105684506	105685091
chr10	105685266	105685638
chr10	105685639	105685715
chr10	105685716	105685908
chr10	105685909	105686104
chr10	105686105	105686408
chr10	105686409	105686759
chr10	105686760	105687198
chr10	105687408	105687586
chr10	105687587	105687699
chr10	105687700	105687761
chr10	105687762	105687820
chr10	105687821	105687904
chr10	105687905	105688062
chr10	105688063	105688085
chr10	105688203	105688242
chr10	105688243	105688280
chr10	105688281	105688307
chr10	105688308	105688329
chr10	105688330	105688414
chr10	105688415	105688474
chr10	105688475	105689170
chr10	105689171	105689971
chr10	105689972	105690236
chr10	105690237	105690349
chr10	105690350	105690437
chr10	105690438	105690545
chr10	105690546	105690757
chr10	105690758	105690797
chr10	105690798	105690932
chr10	105690933	105691031
chr10	105691032	105691215
chr10	105691224	105691453
chr10	105691454	105691584
chr10	105691585	105691727
chr10	105691728	105691925
chr10	105691926	105691947
chr10	105691948	105692244
chr10	105692252	105692420
chr10	105692421	105692610
chr10	105692611	105692767
chr10	105692768	105693368
chr10	105693369	105693694
chr10	105693695	105693927
chr10	105693928	105694055
chr10	105694056	105694151
chr10	105694152	105694387
chr10	105694388	105694550
chr11	16041076	16041207
chr11	16041219	16041627
chr11	16041628	16041750
chr11	16041751	16041886
chr11	16041896	16041963
chr11	16041964	16042030
chr11	16042031	16042145
chr11	16042146	16042230
chr11	16042231	16042308
chr11	16042309	16042896
chr11	16042897	16042982
chr11	16042983	16043016
chr11	16043017	16043384
chr11	16043385	16043586
chr11	16043587	16043982
chr11	16044197	16044429
chr11	16044430	16044692
chr11	16044693	16044998
chr11	16044999	16045083
chr11	16045084	16045416
chr11	16045417	16045783
chr11	16045784	16046016
chr11	16046017	16046076
chr11	16046077	16046164
chr11	16046165	16046504
chr11	16046505	16047563
chr11	16047564	16047590
chr11	16047591	16047725
chr11	16047726	16047757
chr11	16047758	16048036
chr11	16048037	16048060
chr11	16048061	16049085
chr11	16049086	16049632
chr11	16049633	16049893
chr11	16049894	16050174
chr11	16050175	16050627
chr11	16050628	16050701
chr11	16050702	16050959
chr11	16050960	16051092
chr11	16051093	16051132
chr11	16051172	16051369
chr11	16051370	16051531
chr11	16051532	16051623
chr11	16051624	16051750
chr11	16051751	16051785
chr11	16051786	16052125
chr11	16052126	16052182
chr11	16052202	16052430
chr11	16052431	16052503
chr11	16052504	16052648
chr11	16052649	16052712
chr11	16052713	16052751
chr11	16052752	16052935
chr11	16052936	16053198
chr11	16053199	16054268
chr11	16054269	16054480
chr11	16054481	16054585
chr11	16054586	16054664
chr11	16054665	16054934
chr11	16054935	16055121
chr11	16055369	16055719
chr11	16055720	16055750
chr11	16055751	16056004
chr11	16056005	16056087
chr11	16056088	16056328
chr11	16056329	16056564
chr11	16056579	16056808
chr11	16056809	16057139
chr11	16057140	16057454
chr11	16057455	16057589
chr11	16057590	16057615
chr11	16057616	16057862
chr11	16057863	16057926
chr11	16057927	16058061
chr11	16058062	16058106
chr11	16058107	16058158
chr11	16058159	16058181
chr11	16058182	16058363
chr11	16058364	16058385
chr11	16058386	16058410
chr11	16058411	16058483
chr11	16058484	16058776
chr11	16058777	16059223
chr11	16059224	16059246
chr11	16059247	16059738
chr11	16059739	16059763
chr11	16059764	16059835
chr11	16059836	16060392
chr11	16060393	16060602
chr11	16060603	16060896
chr11	16060897	16060968
chr11	16060969	16061036
chr11	16061037	16061169
chr11	16061170	16061206
chr11	16061207	16061501
chr11	16061502	16061767
chr11	16061768	16062062
chr11	16062063	16062314
chr11	16062315	16062814
chr11	16062815	16062859
chr11	16062860	16063017
chr11	16063018	16063161
chr11	16063162	16063312
chr11	16063313	16063401
chr11	16063402	16063439
chr11	16063440	16063460
chr11	16063461	16063659
chr11	16063670	16064070
chr11	16064071	16064111
chr11	16064112	16064229
chr11	16064230	16064371
chr11	16064372	16064449
chr11	16064450	16064522
chr11	16064523	16064761
chr11	16064762	16064963
chr11	16064964	16065004
chr11	16065005	16065130
chr11	16065131	16065275
chr11	16065276	16065385
chr11	16065386	16065713
chr11	16065714	16065903
chr11	16065904	16066133
chr11	16066134	16066202
chr11	16066203	16066230
chr11	16066231	16066441
chr11	16066442	16066778
chr11	16066793	16066881
chr11	16066882	16067007
chr11	16067008	16067028
chr11	16067029	16067064
chr11	16067065	16067154
chr11	16067155	16067331
chr11	16067332	16067551
chr11	16067552	16067586
chr11	16067587	16067682
chr11	16067683	16068030
chr11	16068031	16068152
chr11	16068153	16068205
chr11	16068206	16068288
chr11	16068289	16068475
chr11	16068476	16068514
chr11	16068515	16068929
chr11	16068930	16069208
chr11	16069209	16069330
chr11	16069331	16069562
chr11	16069563	16069614
chr11	16069615	16069904
chr11	16069905	16069956
chr11	16069967	16070042
chr11	16070043	16070274
chr11	16070275	16071067
chr11	16071068	16071091
chr11	16071092	16071308
chr11	16071309	16071457
chr11	16071458	16071634
chr11	16071635	16071701
chr11	16071702	16071773
chr11	16071774	16072273
chr11	16072274	16072404
chr11	16072405	16072611
chr11	16072612	16072913
chr11	16072914	16073303
chr11	16073304	16073772
chr11	16073773	16074289
chr11	16074290	16074391
chr11	16074392	16074453
chr11	16074454	16074527
chr11	16074528	16074567
chr11	16074568	16074775
chr11	16074776	16074926
chr11	16074927	16075260
chr11	16075261	16075593
chr11	16075594	16075925
chr11	16075926	16076012
chr11	16076013	16076093
chr11	16076094	16076136
chr11	16076137	16076649
chr11	16076650	16076681
chr11	16076682	16076833
chr11	16076834	16076857
chr11	16076858	16077023
chr11	16077024	16077046
chr11	16077047	16077096
chr11	16077097	16077472
chr11	16077473	16077671
chr11	16077691	16077869
chr11	16077870	16077906
chr11	16077907	16077928
chr11	16077929	16078132
chr11	16078133	16078173
chr11	16078174	16078259
chr11	16078260	16079031
chr11	16079032	16079126
chr11	16079127	16079466
chr11	16079467	16079548
chr11	16079549	16080246
chr11	16080247	16080460
chr11	16080461	16080588
chr11	16080589	16080942
chr11	16080943	16081232
chr11	16081233	16081261
chr11	16081278	16081456
chr11	16081457	16081544
chr11	16081545	16081614
chr11	16081615	16081646
chr11	16081647	16081734
chr11	16081735	16081880
chr11	16081881	16082042
chr11	16082043	16082263
chr11	16082264	16082339
chr11	16082340	16082443
chr11	16082444	16083029
chr11	16083030	16083125
chr11	16083126	16083246
chr11	16083247	16083302
chr11	16083303	16083961
chr11	16083962	16084465
chr11	16084466	16084488
chr11	16084489	16084678
chr11	16084679	16084840
chr11	16084841	16085127
chr11	16085128	16085489
chr11	16085490	16085669
chr11	16085670	16085907
chr11	16085908	16085960
chr11	16085961	16086315
chr11	16086316	16086492
chr11	16086493	16086643
chr11	16086670	16086860
chr11	16086861	16086952
chr11	16086953	16087460
chr11	16087461	16087828
chr11	16087829	16087925
chr11	16087926	16088228
chr11	16088229	16088460
chr11	16088471	16088954
chr11	16088955	16089084
chr11	16089085	16089465
chr11	16089466	16089579
chr11	16089580	16089925
chr11	16089926	16089983
chr11	16089984	16090030
chr11	16090031	16091362
chr11	16091363	16091478
chr11	16091691	16091935
chr11	16091936	16092371
chr11	16092372	16092457
chr11	16092458	16092496
chr11	16092497	16092881
chr11	16092882	16092973
chr11	16092974	16093389
chr11	16093390	16093691
chr11	16093692	16093732
chr11	16093733	16093864
chr11	16093865	16094012
chr11	16094013	16094123
chr11	16094124	16094195
chr11	16094196	16094621
chr11	16094622	16094742
chr11	16094743	16094984
chr11	16094985	16095027
chr11	16095028	16095539
chr11	16095540	16095983
chr11	16095984	16096035
chr11	16096036	16096210
chr11	16096211	16096309
chr11	16096310	16096355
chr11	16096356	16096682
chr11	16096683	16096800
chr11	16096801	16097436
chr11	16097437	16097495
chr11	16097496	16097807
chr11	16097808	16097923
chr11	16097924	16098023
chr11	16098024	16098317
chr11	16098624	16098681
chr11	16098682	16099094
chr11	16099095	16099185
chr11	16099186	16099746
chr11	16099747	16099857
chr11	16099858	16099890
chr11	16099891	16099939
chr11	16099940	16099988
chr11	16099989	16100247
chr11	16100248	16100522
chr11	16100523	16100646
chr11	16100647	16101183
chr11	16101184	16101704
chr11	16101705	16101727
chr11	16101728	16101911
chr11	16101912	16102126
chr11	16102127	16102501
chr11	16102502	16102545
chr11	16102546	16102623
chr11	16102624	16102767
chr11	16102768	16102834
chr11	16102835	16103262
chr11	16103263	16103498
chr11	16103499	16103679
chr11	16103680	16103840
chr11	16103841	16103866
chr11	16103867	16104270
chr11	16104271	16104405
chr11	16104406	16104624
chr11	16104625	16104778
chr11	16104793	16104859
chr11	16104860	16105055
chr11	16105068	16106150
chr11	16106151	16106410
chr11	16106411	16106595
chr11	16106596	16107612
chr11	16107613	16107852
chr11	16107872	16107951
chr11	16107952	16107983
chr11	16107984	16108183
chr11	16108184	16108405
chr11	16108406	16108557
chr11	16108558	16110092
chr11	16110093	16110132
chr11	16110133	16110869
chr11	16110880	16111016
chr11	16111017	16111060
chr11	16111061	16112078
chr11	16112079	16112286
chr11	16112287	16112726
chr11	16112727	16112818
chr11	16112819	16113046
chr11	16113047	16113275
chr11	16113276	16113550
chr11	16113551	16113731
chr11	16113732	16114235
chr11	16114236	16114878
chr11	16114879	16114916
chr11	16114917	16114968
chr11	16114969	16115186
chr11	16115187	16115254
chr11	16115255	16115511
chr11	16115546	16115740
chr11	16115741	16115836
chr11	16115837	16115883
chr11	16115884	16116475
chr11	16116476	16116506
chr11	16116507	16116778
chr11	16116779	16116926
chr11	16116927	16117068
chr11	16117069	16117154
chr11	16117155	16117791
chr11	16117792	16117865
chr11	16117866	16118087
chr11	16118095	16118141
chr11	16118142	16118414
chr11	16118415	16118504
chr11	16118505	16118956
chr11	16118957	16119173
chr11	16119174	16119501
chr11	16119502	16119639
chr11	16119640	16119848
chr11	16119862	16120016
chr11	16120017	16120360
chr11	16120361	16120450
chr11	16120451	16120731
chr11	16120732	16120861
chr11	16120862	16121413
chr11	16121414	16121747
chr11	16121748	16122100
chr11	16122116	16122236
chr11	16122237	16122500
chr11	16122501	16122681
chr11	16122682	16122724
chr11	16122725	16122928
chr11	16122929	16122986
chr11	16123003	16123028
chr11	16123029	16123068
chr11	16123069	16123328
chr11	16123329	16123795
chr11	16123796	16123969
chr11	16123970	16124024
chr11	16124025	16124071
chr11	16124072	16124286
chr11	16124287	16124379
chr11	16124696	16124803
chr11	16124804	16125007
chr11	16125008	16125041
chr11	16125042	16125753
chr11	16125754	16125922
chr11	16125923	16126432
chr11	16126440	16126493
chr11	16126494	16126774
chr11	16126775	16126831
chr11	16126832	16127064
chr11	16127065	16127184
chr11	16127185	16127360
chr11	16127361	16127688
chr11	16127689	16128145
chr11	16128146	16128291
chr11	16128292	16128531
chr11	16128532	16128812
chr11	16128813	16128921
chr11	16128922	16129425
chr11	16129426	16129963
chr11	16129964	16130128
chr11	16130129	16130341
chr11	16130342	16130434
chr11	16130435	16130809
chr11	16130810	16130983
chr11	16130984	16131342
chr11	16131343	16131919
chr11	16131920	16132125
chr11	16132126	16132195
chr11	16132196	16132633
chr11	16132634	16132732
chr11	16132733	16132986
chr11	16132987	16133028
chr11	16133029	16133304
chr11	16133305	16133380
chr11	16133381	16133412
chr11	16133413	16133439
chr11	16133440	16133492
chr11	16133493	16134284
chr11	16134285	16134351
chr11	16134352	16134996
chr11	16134997	16135897
chr11	16135898	16136038
chr11	16136039	16136128
chr11	16136129	16136389
chr11	16136390	16136445
chr11	16136446	16136864
chr11	16136865	16136930
chr11	16136950	16137018
chr11	16137035	16137120
chr11	16137121	16137223
chr11	16137231	16137475
chr11	16137476	16137533
chr11	16137534	16137669
chr11	16137670	16137936
chr11	16137944	16138026
chr11	16138027	16138107
chr11	16138117	16138354
chr11	16138373	16138440
chr11	16138456	16138671
chr11	16138672	16138693
chr11	16138694	16138809
chr11	16138888	16139181
chr11	16139182	16139559
chr11	16139560	16139869
chr11	16139870	16139931
chr11	16139932	16140171
chr11	16140172	16140543
chr11	16140544	16140609
chr11	16140610	16140655
chr11	16140656	16141182
chr11	16141183	16141217
chr11	16141218	16141428
chr11	16141429	16141458
chr11	16141459	16141512
chr11	16141513	16141588
chr11	16141589	16142471
chr11	16142472	16142690
chr11	16142691	16142893
chr11	16142894	16143407
chr11	16143408	16143557
chr11	16143558	16143583
chr11	16143584	16143958
chr11	16143959	16144415
chr11	16144416	16144499
chr11	16144500	16145468
chr11	16145469	16145565
chr11	16145566	16146223
chr11	16146224	16146348
chr11	16146349	16146617
chr11	16146618	16146647
chr11	16146661	16146727
chr11	16146728	16146772
chr11	16146773	16146968
chr11	16146986	16147645
chr11	16147646	16147735
chr11	16147736	16147782
chr11	16147799	16147871
chr11	16147872	16147960
chr11	16147961	16148794
chr11	16148795	16149312
chr11	16149313	16149353
chr11	16149354	16149480
chr11	16149481	16149934
chr11	16149935	16150174
chr11	16150175	16150501
chr11	16150652	16151411
chr11	16151432	16152088
chr11	16152089	16152133
chr11	16152134	16152191
chr11	16152192	16152346
chr11	16152359	16152480
chr11	16152481	16152830
chr11	16152831	16153385
chr11	16153386	16154401
chr11	16154402	16154573
chr11	16154574	16154776
chr11	16154777	16154825
chr11	16154826	16154921
chr11	16154922	16155030
chr11	16155031	16155259
chr11	16155485	16155752
chr11	16155753	16155788
chr11	16155789	16155810
chr11	16155811	16156191
chr11	16156206	16156420
chr11	16156421	16156495
chr11	16156496	16156715
chr11	16156716	16156751
chr11	16156752	16156838
chr11	16156839	16156915
chr11	16156916	16156994
chr11	16157005	16157041
chr11	16157042	16157419
chr11	16157420	16157563
chr11	16157564	16157785
chr11	16157786	16157825
chr11	16157826	16158009
chr11	16158010	16158195
chr11	16158196	16158454
chr11	16158455	16158882
chr11	16158923	16158961
chr11	16158962	16159178
chr11	16159179	16159382
chr11	16159383	16159512
chr11	16159513	16159897
chr11	16159915	16159970
chr11	16159983	16160041
chr11	16160042	16160587
chr11	16160588	16161003
chr11	16161004	16161204
chr11	16161205	16161232
chr11	16161233	16161764
chr11	16161765	16161973
chr11	16161974	16162289
chr11	16162290	16162415
chr11	16162416	16162570
chr11	16162571	16163318
chr11	16163319	16163457
chr11	16164086	16164272
chr11	16164273	16164305
chr11	16168503	16169065
chr11	16169066	16169591
chr11	16169592	16169691
chr11	16169692	16170118
chr11	16170119	16170946
chr11	16170947	16171031
chr11	16171032	16171449
chr11	16171450	16171531
chr11	16171532	16172055
chr11	16172056	16172109
chr11	16172110	16172414
chr11	16172415	16172535
chr11	16172536	16172894
chr11	16172895	16173201
chr11	16173202	16173617
chr11	16173618	16173927
chr11	16173928	16174112
chr11	16174113	16174242
chr11	16174243	16174353
chr11	16174354	16174438
chr11	16174439	16174516
chr11	16174649	16174791
chr11	16174792	16174836
chr11	16174837	16175055
chr11	16175056	16175161
chr11	16175162	16175311
chr11	16175312	16175767
chr11	16175768	16176078
chr11	16176079	16176100
chr11	16176101	16176152
chr11	16176153	16176682
chr11	16176683	16176741
chr11	16176757	16176899
chr11	16176900	16177035
chr11	16177036	16177182
chr11	16177183	16177820
chr11	16177821	16177991
chr11	16177992	16178018
chr11	16178019	16178130
chr11	16178131	16178152
chr11	16178153	16178767
chr11	16178768	16178911
chr11	16178912	16179084
chr11	16179095	16179136
chr11	16179137	16179348
chr11	16179362	16179426
chr11	16179427	16179893
chr11	16179894	16179965
chr11	16179966	16180003
chr11	16180004	16180243
chr11	16180244	16180298
chr11	16180299	16180493
chr11	16180504	16180836
chr11	16180854	16181189
chr11	16181190	16182257
chr11	16182258	16182462
chr11	16182463	16182514
chr11	16182515	16183109
chr11	16183110	16183212
chr11	16183213	16183436
chr11	16183437	16183539
chr11	16183540	16183883
chr11	16183884	16183994
chr11	16184008	16184371
chr11	16184372	16184631
chr11	16184632	16184859
chr11	16184860	16184900
chr11	16184901	16185635
chr11	16185636	16185945
chr11	16185954	16186145
chr11	16186318	16186770
chr11	16186771	16187154
chr11	16187434	16187674
chr11	16187681	16187835
chr11	16187836	16188122
chr11	16188123	16188241
chr11	16188242	16188264
chr11	16188265	16188398
chr11	16188399	16188634
chr11	16188635	16188758
chr11	16188759	16189081
chr11	16189082	16189236
chr11	16189237	16189729
chr11	16189730	16189983
chr11	16189984	16190381
chr11	16190382	16190687
chr11	16190688	16190813
chr11	16190814	16190909
chr11	16190910	16191032
chr11	16191033	16191155
chr11	16191156	16191194
chr11	16191195	16191234
chr11	16191235	16191300
chr11	16191301	16191405
chr11	16191406	16191491
chr11	16191492	16192798
chr11	16192799	16192823
chr11	16192824	16193031
chr11	16193032	16193288
chr11	16193289	16194067
chr11	16194068	16194211
chr11	16194232	16194513
chr11	16194514	16194687
chr11	16194688	16194824
chr11	16194825	16194910
chr11	16194911	16195421
chr11	16195422	16195454
chr11	16195455	16195494
chr11	16195495	16195610
chr11	16195611	16195653
chr11	16195654	16195817
chr11	16195818	16196019
chr11	16196020	16196409
chr11	16196410	16196453
chr11	16196454	16197148
chr11	16197155	16197681
chr11	16197682	16197779
chr11	16197780	16197876
chr11	16197877	16198091
chr11	16198092	16198134
chr11	16198135	16198209
chr11	16198210	16198362
chr11	16198363	16198540
chr11	16198541	16198802
chr11	16198803	16199165
chr11	16199166	16199281
chr11	16199282	16199585
chr11	16199586	16199616
chr11	16199617	16199661
chr11	16199662	16199682
chr11	16199683	16199980
chr11	16199981	16200260
chr11	16200273	16200619
chr11	16200620	16200883
chr11	16200884	16201336
chr11	16201337	16201420
chr11	16201421	16201517
chr11	16201518	16201597
chr11	16201598	16201619
chr11	16201620	16201763
chr11	16201764	16201933
chr11	16201934	16201955
chr11	16201956	16202127
chr11	16202128	16202233
chr11	16202234	16202309
chr11	16202310	16202773
chr11	16202774	16203357
chr11	16203358	16203581
chr11	16203582	16203909
chr11	16203910	16203947
chr11	16203948	16204078
chr11	16204079	16204251
chr11	16204252	16204377
chr11	16204378	16204536
chr11	16204543	16204579
chr11	16204580	16204608
chr11	16204609	16204799
chr11	16204815	16205434
chr11	16205435	16205785
chr11	16205786	16206133
chr11	16206134	16206315
chr11	16206316	16206338
chr11	16206339	16206379
chr11	16206380	16206766
chr11	16206767	16206896
chr11	16206897	16207365
chr11	16207366	16207510
chr11	16207511	16207536
chr11	16207546	16207574
chr11	16207575	16207936
chr11	16207937	16208439
chr11	16208440	16208521
chr11	16208522	16208604
chr11	16208605	16208839
chr11	16208840	16208949
chr11	16208950	16209109
chr11	16209110	16209350
chr11	16209363	16209449
chr11	16209450	16209752
chr11	16209753	16209946
chr11	16209947	16210025
chr11	16210026	16210066
chr11	16210084	16210430
chr11	16210431	16210598
chr11	16210599	16211145
chr11	16211146	16211170
chr11	16211171	16211455
chr11	16211470	16211710
chr11	16211711	16211922
chr11	16211923	16212235
chr11	16212236	16212669
chr11	16212670	16212776
chr11	16212777	16213090
chr11	16213091	16213168
chr11	16213169	16213493
chr11	16213494	16213668
chr11	16213669	16213935
chr11	16213936	16213974
chr11	16213975	16214219
chr11	16214220	16214454
chr11	16214455	16214598
chr11	16214599	16214906
chr11	16214907	16215060
chr11	16215061	16215319
chr11	16215320	16215719
chr11	16215720	16216005
chr11	16216006	16216143
chr11	16216144	16216194
chr11	16216195	16216272
chr11	16216273	16216328
chr11	16216329	16216402
chr11	16216403	16216871
chr11	16216879	16216971
chr11	16216972	16217140
chr11	16217141	16217204
chr11	16217205	16217291
chr11	16217292	16217392
chr11	16217393	16217488
chr11	16217489	16217614
chr11	16217615	16217841
chr11	16217842	16217868
chr11	16217869	16218221
chr11	16218222	16218266
chr11	16218267	16218303
chr11	16218304	16218404
chr11	16218618	16218770
chr11	16218787	16218993
chr11	16218994	16219018
chr11	16219019	16219047
chr11	16219048	16219086
chr11	16219087	16219184
chr11	16219185	16219362
chr11	16219363	16219662
chr11	16219860	16220023
chr11	16220024	16220262
chr11	16220263	16220331
chr11	16220332	16220409
chr11	16220410	16220516
chr11	16220517	16220870
chr11	16220871	16220975
chr11	16220976	16221014
chr11	16221015	16221413
chr11	16221414	16221604
chr11	16221605	16221716
chr11	16221717	16221861
chr11	16221862	16221937
chr11	16221938	16222128
chr11	16222129	16222157
chr11	16222158	16222228
chr11	16222229	16222427
chr11	16222652	16222688
chr11	16222689	16223204
chr11	16223417	16223551
chr11	16223552	16223574
chr11	16223575	16223804
chr11	16223805	16224408
chr11	16224409	16224499
chr11	16224500	16224539
chr11	16224540	16224940
chr11	16224955	16225272
chr11	16225273	16225318
chr11	16225319	16225904
chr11	16225916	16226325
chr11	16226335	16226826
chr11	16226827	16226885
chr11	16226886	16226919
chr11	16226920	16226970
chr11	16226979	16227359
chr11	16227360	16227566
chr11	16227567	16228038
chr11	16228045	16228144
chr11	16228145	16228234
chr11	16228235	16228268
chr11	16228269	16228427
chr11	16228428	16228924
chr11	16229130	16230209
chr11	16230210	16230368
chr11	69358897	69359163
chr11	69359164	69359415
chr11	69359416	69359777
chr11	69359956	69359994
chr11	69359995	69360062
chr11	69360063	69360545
chr11	69360546	69361027
chr11	69361036	69361407
chr11	69361408	69361497
chr11	69361498	69361590
chr11	69361591	69361650
chr11	69361651	69361704
chr11	69361705	69361901
chr11	69361902	69361950
chr11	69361951	69362283
chr11	69362292	69362471
chr11	69362472	69362534
chr11	69362746	69362779
chr11	69362780	69362994
chr11	69362995	69363081
chr11	69363082	69363121
chr11	69363122	69363398
chr11	69363399	69363714
chr11	69363715	69364133
chr11	69364134	69364274
chr11	69364275	69364310
chr11	69364311	69364670
chr11	69364671	69364714
chr11	69364715	69364798
chr11	69364799	69365104
chr11	69365105	69365142
chr11	69365184	69365393
chr11	69365394	69365717
chr11	69365718	69365873
chr11	69365874	69366248
chr11	69366249	69366326
chr11	69366437	69366458
chr11	69366459	69366540
chr11	69366541	69366584
chr11	69366585	69366689
chr11	69366690	69366747
chr11	69366748	69366781
chr11	69366782	69366881
chr11	69366882	69367070
chr11	69367071	69367643
chr11	69367644	69367842
chr11	69367843	69368081
chr11	69368082	69368966
chr11	69368967	69369044
chr11	69369045	69369321
chr11	69369535	69369904
chr11	69369905	69369954
chr11	69369955	69369985
chr11	69369986	69370025
chr11	69370026	69370105
chr11	69370106	69370330
chr11	69370633	69370710
chr11	69370711	69370844
chr11	69370845	69371029
chr11	69371030	69371068
chr11	69371069	69371372
chr11	69371613	69371681
chr11	69371682	69371864
chr11	69371865	69371976
chr11	69371977	69372059
chr11	69372060	69372324
chr11	69372325	69372532
chr11	69372533	69372570
chr11	69372571	69372745
chr11	69372746	69373121
chr11	69373122	69373230
chr11	69373231	69373627
chr11	69373628	69373774
chr11	69373775	69373867
chr11	69373868	69374147
chr11	69374148	69374227
chr11	69374228	69374303
chr11	69374304	69374659
chr11	69374660	69375019
chr11	69375020	69375106
chr11	69375107	69375192
chr11	69375193	69375498
chr11	69375499	69375549
chr11	69375550	69375584
chr11	69375634	69375711
chr11	69375712	69375810
chr11	69375811	69376034
chr11	69376035	69376177
chr11	69376178	69376216
chr11	69376217	69376572
chr11	69376582	69376606
chr11	69376613	69376663
chr11	69376664	69376787
chr11	69376788	69376817
chr11	69376818	69377307
chr11	69377308	69377604
chr11	69377605	69377736
chr11	69377737	69377813
chr11	69377814	69377875
chr11	69377892	69378009
chr11	69378010	69378258
chr11	69378259	69378541
chr11	69378542	69378663
chr11	69378664	69378709
chr11	69378710	69379149
chr11	69379150	69379250
chr11	69379258	69379326
chr11	69379327	69379485
chr11	69379486	69379513
chr11	69379514	69379535
chr11	69379536	69379696
chr11	69379697	69379795
chr11	69379810	69380003
chr11	69380004	69380146
chr11	69380147	69380236
chr11	69380237	69380288
chr11	69380289	69380622
chr11	69380623	69380754
chr11	69380755	69380977
chr11	69380978	69381294
chr11	69381295	69381380
chr11	69381381	69381513
chr11	69381514	69381592
chr11	69381593	69381705
chr11	69381706	69381753
chr11	69381754	69382110
chr11	69382111	69382154
chr11	69382155	69382191
chr11	69382192	69382363
chr11	69382499	69382614
chr11	69382615	69383198
chr11	69383199	69384097
chr11	69384098	69384146
chr11	69384147	69384285
chr11	69384286	69384345
chr11	69384346	69384744
chr11	69384765	69384972
chr11	69384973	69385192
chr11	69385193	69385236
chr11	69385237	69385269
chr11	69385270	69385291
chr11	69385292	69385423
chr11	69385424	69385568
chr11	69385569	69385648
chr11	69385649	69385788
chr11	69385789	69385835
chr11	69385836	69385856
chr11	69385857	69385912
chr11	69385913	69386140
chr11	69386149	69386262
chr11	69386263	69386400
chr11	69386401	69386517
chr11	69386518	69386664
chr11	69386665	69386833
chr11	69386834	69387310
chr11	69387311	69387406
chr11	69387407	69387447
chr11	69387448	69387519
chr11	69387520	69387608
chr11	69387609	69387925
chr11	69387926	69388171
chr11	69388172	69388403
chr11	69388404	69388472
chr11	69388493	69388537
chr11	69388538	69388757
chr11	69388758	69388937
chr11	69388938	69389191
chr11	69389192	69389228
chr11	88794560	88794588
chr11	88794589	88795181
chr11	88795182	88795347
chr11	88795348	88796248
chr11	88796249	88796402
chr11	88796403	88796506
chr11	88796507	88796588
chr11	88796589	88796678
chr11	88796679	88796717
chr11	88796718	88796768
chr11	88796769	88796983
chr11	88796995	88797525
chr11	88797526	88797648
chr11	88797649	88797682
chr11	88797683	88797740
chr11	88797741	88797800
chr11	88797801	88797876
chr11	88797877	88797932
chr11	88797933	88798520
chr11	88798521	88798544
chr11	88798545	88798641
chr11	88798642	88798709
chr11	88798710	88799226
chr11	88799227	88799511
chr11	88799512	88799602
chr11	88799603	88800115
chr11	88800116	88800327
chr11	88800328	88800495
chr11	88800496	88800961
chr11	88800962	88801043
chr11	88801044	88801145
chr11	88801146	88801185
chr11	88801186	88801269
chr11	88801270	88801297
chr11	88801298	88801550
chr11	88801551	88802203
chr11	88802222	88802454
chr11	88802455	88802761
chr11	88802762	88802809
chr11	88802810	88802994
chr11	88802995	88804019
chr11	88804020	88804135
chr11	88804136	88804397
chr11	88804398	88804624
chr11	88804625	88804876
chr11	88804877	88804902
chr11	88804903	88805057
chr11	88805058	88805425
chr11	88805426	88805476
chr11	88805477	88805501
chr11	88805514	88805604
chr11	88805605	88806073
chr11	88806074	88806166
chr11	88806167	88806347
chr11	88806348	88807117
chr11	88807118	88808148
chr11	88808149	88808173
chr11	88808194	88808276
chr11	88808277	88808505
chr11	88808506	88808744
chr11	88808745	88808792
chr11	88808793	88808954
chr11	88808955	88809341
chr11	88809517	88810068
chr11	88810999	88811498
chr11	88811499	88811698
chr11	88811699	88811727
chr11	88811728	88811814
chr11	88811815	88812452
chr11	88812453	88812570
chr11	88812571	88812661
chr11	88812662	88812806
chr11	88812807	88813221
chr11	88813222	88813622
chr11	88813623	88813867
chr11	88813868	88813918
chr11	88813919	88813960
chr11	88813961	88814134
chr11	88814135	88814221
chr11	88814222	88814399
chr11	88814400	88814781
chr11	88814782	88814865
chr11	88814866	88814891
chr11	88814940	88815109
chr11	88815110	88815187
chr11	88815188	88815611
chr11	88815612	88815711
chr11	88815712	88815867
chr11	88815868	88815915
chr11	88815916	88816278
chr11	88816279	88816519
chr11	88816520	88816615
chr11	88816616	88816774
chr11	88816775	88817155
chr11	88817156	88817292
chr11	88817293	88817314
chr11	88817315	88817371
chr11	88817372	88817789
chr11	88817803	88817957
chr11	88817958	88818400
chr11	88818401	88818507
chr11	88818508	88818959
chr11	88818960	88819091
chr11	88819092	88819130
chr11	88819131	88819264
chr11	88819265	88819358
chr11	88819359	88819418
chr11	88819419	88819441
chr11	88819442	88819475
chr11	88819476	88819706
chr11	88819707	88819945
chr11	88819946	88820307
chr11	88820308	88820657
chr11	88820658	88821218
chr11	88821219	88821526
chr11	88821527	88821568
chr11	88821569	88821791
chr11	88821792	88822103
chr11	88822104	88822127
chr11	88822128	88822193
chr11	88822404	88822641
chr11	88822642	88822715
chr11	88822729	88822777
chr11	88822778	88822937
chr11	88822938	88822987
chr11	88822988	88823437
chr11	88823453	88824123
chr11	88824124	88824670
chr11	88824671	88825030
chr11	88825031	88825129
chr11	88825130	88825299
chr11	88825300	88825647
chr11	88825648	88825940
chr11	88825941	88826076
chr11	88826077	88826146
chr11	88826147	88826213
chr11	88826214	88826256
chr11	88826257	88826564
chr11	88826565	88826763
chr11	88826764	88826865
chr11	88826866	88826891
chr11	88826892	88827596
chr11	88827597	88827797
chr11	88827798	88828180
chr11	88828181	88828459
chr11	88828460	88828827
chr11	88828828	88829186
chr11	88829187	88829227
chr11	88829228	88829302
chr11	88829303	88829504
chr11	88829505	88829702
chr11	88829703	88829723
chr11	88829724	88829849
chr11	88829850	88829871
chr11	88829872	88830040
chr11	88830041	88830127
chr11	88830128	88830384
chr11	88830385	88831097
chr11	88831098	88831205
chr11	88831206	88831474
chr11	88831475	88831498
chr11	88831499	88831646
chr11	88831656	88831745
chr11	88831746	88832808
chr11	88832809	88833320
chr11	88851632	88852489
chr11	88852490	88852649
chr11	88852650	88852753
chr11	88852754	88853962
chr11	88853963	88854570
chr11	88854571	88854830
chr11	88854831	88855088
chr11	88855089	88855717
chr11	88855718	88855997
chr11	88855998	88856139
chr11	88856140	88856172
chr11	88856173	88856287
chr11	88856288	88856403
chr11	88856404	88856498
chr11	88856499	88856556
chr11	88856557	88856805
chr11	88856806	88857069
chr11	88857070	88857119
chr11	88857132	88858324
chr11	88858325	88858346
chr11	88858347	88858399
chr11	88858400	88858420
chr11	88858421	88858555
chr11	88858556	88858924
chr11	88858925	88859061
chr11	88859062	88859199
chr11	88859200	88859336
chr11	88859337	88859361
chr11	88859362	88859543
chr11	88859544	88859751
chr11	88859752	88859797
chr11	88859798	88859918
chr11	88859919	88859939
chr11	88859940	88859971
chr11	88859972	88860059
chr11	88860060	88860092
chr11	88860093	88860763
chr11	88860764	88861337
chr11	88861338	88861427
chr11	88861428	88861451
chr11	88861452	88861548
chr11	88861549	88862099
chr11	88862100	88862718
chr11	88862719	88862837
chr11	88862838	88862868
chr11	88862869	88863168
chr11	88863169	88863316
chr11	88863317	88863480
chr11	88863481	88863892
chr11	88863893	88864277
chr11	88864278	88864418
chr11	88864419	88864738
chr11	88864739	88864768
chr11	88864769	88865079
chr11	88865080	88865713
chr11	88865714	88866203
chr11	88866204	88866360
chr11	88866380	88866968
chr11	88866969	88867267
chr11	88867268	88867314
chr11	88867315	88867543
chr11	88867544	88867850
chr11	88867851	88867970
chr11	88867971	88868112
chr11	88868113	88868136
chr11	88868137	88868247
chr11	88868248	88868610
chr11	88868611	88869051
chr11	88869052	88869489
chr11	88869490	88869539
chr11	88869548	88870070
chr11	88870071	88870382
chr11	88870383	88870513
chr11	88870514	88870693
chr11	88870694	88870733
chr11	88870734	88870833
chr11	88870834	88870903
chr11	88870904	88870949
chr11	88870950	88871078
chr11	88871079	88871529
chr11	88871530	88871614
chr11	88871615	88871708
chr11	88871709	88871734
chr11	88871751	88871900
chr11	88871901	88872095
chr11	88872096	88872177
chr11	88872178	88872500
chr11	88872501	88872630
chr11	88872631	88872802
chr11	88872803	88873368
chr11	88873369	88873869
chr11	88873870	88874020
chr11	88874021	88874110
chr11	88874111	88874254
chr11	88874271	88874306
chr11	88874307	88874342
chr11	88874349	88874433
chr11	88874434	88874611
chr11	88874612	88874694
chr11	88874695	88874958
chr11	88874971	88875103
chr11	88875104	88875475
chr11	88875476	88875755
chr11	88875756	88875899
chr11	88875900	88875972
chr11	88875980	88876589
chr11	88876590	88877609
chr11	88877610	88878019
chr11	88878031	88878064
chr11	88878081	88878356
chr11	88878357	88878677
chr11	88878678	88878707
chr11	88878708	88878849
chr11	88878850	88879682
chr11	88879683	88879758
chr11	88879759	88879946
chr11	88879947	88880344
chr11	88880345	88880553
chr11	88880560	88880596
chr11	88880597	88881015
chr11	88881016	88881085
chr11	88881086	88881146
chr11	88920292	88920643
chr11	88920644	88921691
chr11	88921692	88922050
chr11	88922051	88922082
chr11	88922083	88922145
chr11	88922146	88922393
chr11	88922394	88922558
chr11	88922559	88922966
chr11	88922967	88923533
chr11	88923534	88923708
chr11	88923709	88924322
chr11	88924323	88924532
chr11	88924533	88924838
chr11	88924839	88924919
chr11	88924920	88925302
chr11	88925303	88925374
chr11	88925375	88925399
chr11	88925400	88925793
chr11	88925794	88926055
chr11	88926056	88926300
chr11	88926301	88926551
chr11	88926552	88926775
chr11	88926776	88927144
chr11	88927145	88927278
chr11	88927291	88927464
chr11	88927465	88927787
chr11	88927788	88928093
chr11	88928094	88928136
chr11	88928144	88928622
chr11	88928829	88929249
chr11	88929250	88929404
chr11	88929405	88929806
chr11	88929807	88930236
chr11	88930237	88930542
chr11	88930543	88930818
chr11	88930837	88930885
chr11	88930886	88930944
chr11	88930945	88931414
chr11	88931415	88931548
chr11	88931549	88931579
chr11	88931580	88931693
chr11	88931694	88932455
chr11	88932456	88932479
chr11	88932491	88932638
chr11	88932639	88932684
chr11	88932685	88933075
chr11	88933076	88933119
chr11	88933120	88933347
chr11	88933348	88933483
chr11	88933484	88933643
chr11	88933644	88933745
chr11	88933746	88934007
chr11	88934008	88934125
chr11	88934126	88934213
chr11	88934214	88934498
chr11	88934499	88935630
chr11	88935631	88935670
chr11	88935671	88935828
chr11	88935829	88935875
chr11	88935876	88936151
chr11	88936167	88936446
chr11	88936447	88936514
chr11	88936515	88936814
chr11	88936835	88937277
chr11	88937278	88937538
chr11	88937539	88937585
chr11	88937586	88937624
chr11	88937625	88937666
chr11	88937667	88937803
chr11	88937804	88937902
chr11	88937903	88938566
chr11	88938567	88938710
chr11	88938711	88939590
chr11	88939591	88939794
chr11	88939795	88939967
chr11	88939968	88939999
chr11	88940000	88940322
chr11	88940323	88940440
chr11	88940441	88940464
chr11	88940465	88940692
chr11	88940693	88940766
chr11	88940767	88940835
chr11	88940836	88941212
chr11	88941428	88941814
chr11	88941837	88941923
chr11	88941924	88942185
chr11	88942186	88942234
chr11	88942235	88942449
chr11	88942450	88942589
chr11	88942590	88942678
chr11	88942679	88942934
chr11	88942935	88943509
chr11	88943510	88943537
chr11	88943538	88943659
chr11	88943660	88943836
chr11	88943931	88944032
chr11	88944260	88944430
chr11	88944431	88944545
chr11	88944899	88945091
chr11	88945092	88945256
chr11	88945257	88945313
chr11	88945314	88945338
chr11	88945339	88945386
chr11	88945387	88945431
chr11	88945432	88945564
chr11	88945876	88946533
chr11	88947256	88947526
chr11	88947654	88947685
chr11	88947686	88948039
chr11	88948040	88948764
chr11	88948765	88948943
chr11	88948944	88948965
chr11	88948966	88949731
chr11	88949772	88949909
chr11	88949919	88949967
chr11	88949968	88950069
chr11	88950070	88950565
chr11	88950566	88950823
chr11	88950824	88950854
chr11	88950855	88950920
chr11	88950921	88951030
chr11	88951031	88951157
chr11	88951158	88951376
chr11	88951377	88951675
chr11	88951676	88951937
chr11	88951938	88951992
chr11	88952009	88952372
chr11	88952373	88952489
chr11	88952490	88952527
chr11	88952569	88952694
chr11	88952695	88952927
chr11	88952928	88952951
chr11	88952952	88953500
chr11	88953501	88953581
chr11	88953582	88953872
chr11	88953873	88954277
chr11	88954278	88954337
chr11	88954338	88954541
chr11	88954542	88954673
chr11	88954692	88955066
chr11	88955067	88955392
chr11	89017459	89017622
chr11	89017623	89018023
chr11	89018024	89018085
chr11	108046408	108046975
chr11	108046976	108047044
chr11	108047045	108047429
chr11	108047430	108047646
chr11	108047647	108047732
chr11	108047733	108047762
chr11	108047763	108047846
chr11	108047847	108047941
chr11	108047942	108048124
chr11	108048125	108048550
chr11	108048551	108048685
chr11	108048686	108049196
chr11	108049197	108049296
chr11	108049496	108049616
chr11	108049617	108049674
chr11	108049675	108049780
chr11	108049781	108049835
chr11	108049836	108049917
chr11	108049918	108050098
chr11	108050099	108050264
chr11	108050265	108050460
chr11	108050461	108050670
chr11	108050671	108050829
chr11	108050830	108050853
chr11	108050854	108051450
chr11	108051451	108051682
chr11	108051683	108051797
chr11	108051798	108051966
chr11	108052182	108052286
chr11	108052287	108052605
chr11	108052606	108052878
chr11	108052879	108052962
chr11	108052963	108053249
chr11	108053250	108053287
chr11	108053288	108053328
chr11	108053329	108053454
chr11	108053455	108053810
chr11	108053811	108054304
chr11	108054473	108054629
chr11	108054630	108055188
chr11	108055321	108055353
chr11	108055362	108055495
chr11	108055496	108055714
chr11	108055715	108055740
chr11	108055741	108056411
chr11	108056412	108056685
chr11	108056686	108056774
chr11	108056807	108057058
chr11	108057059	108057198
chr11	108057199	108057231
chr11	108057232	108057291
chr11	108057292	108057380
chr11	108057381	108057758
chr11	108057759	108057953
chr11	108057954	108058089
chr11	108058090	108058460
chr11	108058461	108058709
chr11	108058710	108059224
chr11	108059225	108059889
chr11	108059890	108060176
chr11	108060177	108060373
chr11	108060587	108060663
chr11	108060664	108060935
chr11	108060991	108061575
chr11	108061576	108061623
chr11	108061624	108061745
chr11	108061746	108061937
chr11	108061938	108061959
chr11	108061960	108062178
chr11	108062194	108062846
chr11	108062847	108063215
chr11	108063216	108063458
chr11	108063632	108063670
chr11	108063671	108064228
chr11	108064372	108064757
chr11	108064758	108064811
chr11	108064812	108064835
chr11	108064836	108064934
chr11	108064935	108065268
chr11	108065269	108065575
chr11	108065655	108066186
chr11	108066187	108066241
chr11	108066242	108066845
chr11	108066846	108067106
chr11	108067107	108067272
chr11	108067273	108067322
chr11	108067323	108067821
chr11	108067822	108068663
chr11	108068664	108069036
chr11	108069047	108069138
chr11	108069139	108069459
chr11	108069460	108069492
chr11	108069493	108069631
chr11	108069632	108070064
chr11	108070065	108070195
chr11	108070196	108070226
chr11	108070227	108070474
chr11	108070475	108070816
chr11	108070817	108070906
chr11	108070907	108071196
chr11	108071197	108071308
chr11	108071309	108071659
chr11	108071660	108071709
chr11	108071710	108072010
chr11	108072011	108072086
chr11	108072102	108072507
chr11	108072522	108072660
chr11	108072661	108072698
chr11	108072699	108072774
chr11	108072775	108072850
chr11	108072851	108073096
chr11	108073117	108073817
chr11	108073818	108074190
chr11	108074191	108074682
chr11	108074683	108074765
chr11	108074766	108074986
chr11	108074987	108075093
chr11	108075094	108075534
chr11	108075535	108075579
chr11	108075580	108075763
chr11	108075764	108076090
chr11	108076091	108076232
chr11	108076233	108076322
chr11	108076323	108076419
chr11	108076420	108076545
chr11	108076546	108076640
chr11	108076641	108076682
chr11	108076683	108076722
chr11	108076723	108076922
chr11	108076923	108076948
chr11	108076949	108077225
chr11	108077226	108077301
chr11	108077302	108077444
chr11	108077445	108077919
chr11	108077930	108078039
chr11	108078040	108078648
chr11	108078649	108079093
chr11	108079094	108079488
chr11	108079489	108079782
chr11	108079783	108079925
chr11	108079997	108080229
chr11	108080230	108080267
chr11	108080268	108080392
chr11	108080567	108080837
chr11	108080838	108080935
chr11	108080936	108081071
chr11	108081072	108081386
chr11	108081387	108081476
chr11	108081477	108081723
chr11	108081894	108082180
chr11	108082181	108082864
chr11	108082865	108083027
chr11	108083172	108083241
chr11	108083242	108083583
chr11	108083911	108084597
chr11	108084598	108084639
chr11	108084640	108084717
chr11	108084718	108085206
chr11	108085207	108085261
chr11	108085262	108085351
chr11	108085352	108085383
chr11	108085384	108085463
chr11	108085464	108086126
chr11	108086127	108086457
chr11	108086458	108086487
chr11	108086488	108086666
chr11	108086667	108086835
chr11	108086836	108087075
chr11	108087076	108087266
chr11	108087267	108087383
chr11	108087384	108087671
chr11	108087672	108088495
chr11	108088631	108088670
chr11	108088671	108089037
chr11	108089038	108089252
chr11	108089253	108089369
chr11	108089370	108089467
chr11	108089468	108089594
chr11	108089595	108089830
chr11	108089831	108089970
chr11	108089971	108090286
chr11	108090287	108090440
chr11	108090441	108090666
chr11	108090667	108090800
chr11	108090801	108090823
chr11	108090824	108091344
chr11	108091345	108091850
chr11	108091851	108091899
chr11	108091900	108092639
chr11	108092640	108092733
chr11	108092734	108092965
chr11	108092966	108093088
chr11	108093089	108093263
chr11	108093264	108093300
chr11	108093301	108093850
chr11	108093857	108094028
chr11	108094029	108094201
chr11	108094202	108094289
chr11	108094290	108094791
chr11	108094792	108094853
chr11	108094854	108095106
chr11	108095107	108095403
chr11	108095404	108095464
chr11	108095465	108095925
chr11	108095926	108095965
chr11	108095966	108096153
chr11	108096154	108096263
chr11	108096264	108096304
chr11	108096305	108096616
chr11	108096631	108096831
chr11	108096832	108096959
chr11	108096960	108097172
chr11	108097173	108097197
chr11	108097198	108097459
chr11	108097538	108097804
chr11	108097805	108097836
chr11	108097976	108098354
chr11	108098370	108098529
chr11	108098536	108098559
chr11	108098573	108099298
chr11	108099299	108099462
chr11	108099463	108099571
chr11	108099572	108100121
chr11	108100122	108100292
chr11	108100293	108100511
chr11	108100512	108100623
chr11	108100624	108100918
chr11	108100937	108101429
chr11	108101430	108101531
chr11	108101532	108101731
chr11	108101732	108101819
chr11	108101820	108101998
chr11	108101999	108102073
chr11	108102074	108102131
chr11	108102132	108102198
chr11	108102199	108102447
chr11	108102448	108102533
chr11	108102534	108102616
chr11	108102617	108103291
chr11	108103292	108103370
chr11	108103371	108103505
chr11	108103827	108103940
chr11	108103941	108103989
chr11	108103990	108104246
chr11	108104247	108104284
chr11	108104285	108104357
chr11	108104358	108104484
chr11	108104485	108104518
chr11	108104519	108104801
chr11	108104802	108104883
chr11	108104884	108105232
chr11	108105233	108105339
chr11	108105340	108105389
chr11	108105390	108105478
chr11	108105479	108105518
chr11	108105519	108105718
chr11	108105719	108105799
chr11	108105800	108106012
chr11	108106013	108106453
chr11	108106454	108107170
chr11	108107171	108107210
chr11	108107211	108107453
chr11	108107454	108107487
chr11	108107488	108107904
chr11	108107905	108108024
chr11	108108025	108108325
chr11	108108326	108108452
chr11	108108453	108108478
chr11	108108479	108108503
chr11	108108504	108108536
chr11	108108537	108108678
chr11	108108892	108109069
chr11	108109070	108110111
chr11	108110112	108110398
chr11	108110399	108110544
chr11	108110545	108110844
chr11	108110845	108110910
chr11	108110911	108110990
chr11	108110991	108111076
chr11	108111077	108111644
chr11	108111645	108111852
chr11	108111853	108111900
chr11	108111901	108112361
chr11	108112362	108112539
chr11	108112540	108112577
chr11	108112578	108112786
chr11	108112804	108112905
chr11	108112918	108113068
chr11	108113069	108113362
chr11	108113363	108113592
chr11	108113593	108113722
chr11	108113723	108113864
chr11	108113865	108113896
chr11	108113897	108113935
chr11	108113936	108114115
chr11	108114330	108114889
chr11	108114890	108114912
chr11	108114913	108114950
chr11	108114951	108114974
chr11	108114975	108115650
chr11	108115670	108115933
chr11	108115934	108116094
chr11	108116095	108116296
chr11	108116297	108116576
chr11	108116577	108117010
chr11	108117011	108117537
chr11	108117538	108117699
chr11	108117700	108117737
chr11	108117738	108117963
chr11	108117964	108118123
chr11	108118134	108118347
chr11	108118559	108118693
chr11	108118694	108118766
chr11	108118783	108118844
chr11	108118845	108119051
chr11	108119052	108119391
chr11	108119526	108119565
chr11	108119566	108119678
chr11	108119679	108119720
chr11	108119721	108119785
chr11	108119786	108119815
chr11	108119816	108119903
chr11	108119904	108119991
chr11	108119992	108120331
chr11	108120347	108120472
chr11	108120473	108120600
chr11	108120601	108120688
chr11	108120689	108120807
chr11	108120808	108121015
chr11	108121116	108121323
chr11	108121324	108121870
chr11	108121871	108122044
chr11	108122045	108122414
chr11	108122415	108122676
chr11	108122677	108122870
chr11	108122871	108123061
chr11	108123078	108123184
chr11	108123185	108123257
chr11	108123258	108123432
chr11	108123433	108123580
chr11	108123581	108124053
chr11	108124054	108124092
chr11	108124093	108124522
chr11	108124523	108124694
chr11	108124713	108124803
chr11	108124804	108125319
chr11	108125320	108125360
chr11	108125377	108125442
chr11	108125443	108125975
chr11	108125976	108126118
chr11	108126119	108126177
chr11	108126391	108126503
chr11	108126504	108126756
chr11	108126757	108126779
chr11	108126780	108127799
chr11	108127800	108128129
chr11	108128130	108128371
chr11	108128372	108128549
chr11	108128550	108128655
chr11	108128670	108128727
chr11	108128728	108129002
chr11	108129003	108129089
chr11	108129090	108129219
chr11	108129220	108129715
chr11	108129716	108129836
chr11	108129837	108129992
chr11	108130203	108130367
chr11	108130368	108130865
chr11	108131000	108131586
chr11	108137165	108137545
chr11	108137546	108137585
chr11	108137627	108137760
chr11	108137761	108137937
chr11	108137938	108137981
chr11	108137997	108138361
chr11	108138536	108138574
chr11	108138575	108138868
chr11	108138869	108138906
chr11	108138907	108138962
chr11	108138963	108139177
chr11	108139178	108139292
chr11	108139293	108139412
chr11	108139413	108140450
chr11	108140471	108140492
chr11	108140505	108140714
chr11	108140715	108140738
chr11	108140739	108141094
chr11	108141095	108141133
chr11	108141134	108141447
chr11	108141659	108142075
chr11	108142076	108142222
chr11	108142223	108142362
chr11	108142363	108142617
chr11	108142618	108142839
chr11	108142840	108143359
chr11	108143360	108143451
chr11	108143452	108143566
chr11	108143567	108143749
chr11	108143750	108143838
chr11	108143839	108143998
chr11	108144012	108144131
chr11	108144426	108144491
chr11	108144492	108144590
chr11	108144930	108144965
chr11	108144976	108145108
chr11	108145827	108145867
chr11	108145868	108146029
chr11	108146549	108146835
chr11	108147357	108147628
chr11	108147629	108147801
chr11	108147802	108148010
chr11	108148011	108148041
chr11	108148042	108148236
chr11	108148237	108148292
chr11	108148293	108148415
chr11	108148416	108148512
chr11	108148513	108149153
chr11	108149154	108149331
chr11	108149332	108149354
chr11	108149371	108149511
chr11	108149526	108149560
chr11	108149561	108149658
chr11	108149659	108149770
chr11	108149771	108149873
chr11	108149883	108150240
chr11	108150241	108150627
chr11	108150628	108150689
chr11	108150690	108151026
chr11	108151027	108151089
chr11	108151090	108151186
chr11	108151187	108151215
chr11	108151216	108151457
chr11	108151458	108152234
chr11	108152255	108152755
chr11	108152918	108153108
chr11	108153109	108153777
chr11	108153793	108153902
chr11	108153903	108153934
chr11	108153935	108154238
chr11	108154239	108154403
chr11	108154415	108154952
chr11	108154973	108155029
chr11	108155030	108155074
chr11	108155075	108155711
chr11	108155712	108155749
chr11	108155750	108155924
chr11	108155925	108156117
chr11	108156118	108156468
chr11	108156469	108156834
chr11	108156951	108157808
chr11	108157809	108158067
chr11	108158068	108158202
chr11	108158203	108158329
chr11	108158330	108158791
chr11	108158792	108158821
chr11	108158822	108159040
chr11	108159041	108159388
chr11	108159394	108159469
chr11	108159470	108159710
chr11	108159711	108160026
chr11	108160027	108160329
chr11	108160330	108160508
chr11	108160509	108160619
chr11	108160620	108161354
chr11	108161355	108161603
chr11	108161604	108161738
chr11	108161953	108162023
chr11	108162024	108162497
chr11	108162498	108162535
chr11	108162536	108162586
chr11	108162587	108163048
chr11	108163049	108163531
chr11	108163532	108163937
chr11	108163938	108164114
chr11	108164115	108164293
chr11	108164294	108164485
chr11	108164486	108164515
chr11	108164516	108164688
chr11	108164689	108164717
chr11	108164718	108164777
chr11	108164778	108164837
chr11	108164838	108164874
chr11	108164875	108165031
chr11	108165032	108165160
chr11	108165161	108165242
chr11	108165243	108165377
chr11	108165378	108165456
chr11	108165457	108165547
chr11	108165548	108165722
chr11	108165723	108165752
chr11	108165753	108165887
chr11	108165888	108166015
chr11	108166016	108166078
chr11	108166079	108166301
chr11	108166302	108166484
chr11	108166485	108167081
chr11	108167217	108167449
chr11	108167450	108167583
chr11	108167584	108167722
chr11	108167723	108167831
chr11	108167832	108167856
chr11	108167857	108168152
chr11	108168153	108168996
chr11	108168997	108169113
chr11	108169114	108169185
chr11	108169186	108169348
chr11	108169349	108169496
chr11	108169497	108169522
chr11	108169523	108169582
chr11	108169583	108169746
chr11	108169747	108170030
chr11	108170031	108170128
chr11	108170262	108170395
chr11	108170411	108170985
chr11	108170986	108171686
chr11	108171687	108172014
chr11	108172015	108172056
chr11	108172057	108172115
chr11	108172116	108172385
chr11	108172386	108172468
chr11	108172469	108172852
chr11	108172853	108173301
chr11	108173302	108173645
chr11	108173646	108174295
chr11	108174296	108174765
chr11	108174766	108175440
chr11	108175441	108175471
chr11	108175472	108175549
chr11	108175550	108175573
chr11	108175574	108175646
chr11	108175647	108176082
chr11	108176083	108176217
chr11	108176218	108176582
chr11	108176583	108176832
chr11	108176833	108176968
chr11	108176969	108177000
chr11	108177001	108177901
chr11	108177902	108177971
chr11	108177972	108178112
chr11	108178113	108178322
chr11	108178323	108178368
chr11	108178379	108178623
chr11	108178624	108178743
chr11	108178744	108179370
chr11	108179371	108179680
chr11	108179681	108179781
chr11	108179782	108180224
chr11	108180225	108180655
chr11	108180656	108180710
chr11	108180711	108181028
chr11	108181029	108181289
chr11	108181290	108181435
chr11	108181436	108181591
chr11	108181592	108181612
chr11	108181613	108181757
chr11	108181758	108181779
chr11	108181798	108181892
chr11	108181893	108182064
chr11	108182065	108182335
chr11	108182336	108182687
chr11	108182697	108183412
chr11	108183413	108184307
chr11	108184308	108184564
chr11	108184565	108184805
chr11	108184806	108184867
chr11	108184868	108185046
chr11	108185047	108185313
chr11	108185314	108185629
chr11	108185630	108186412
chr11	108186413	108186549
chr11	108186550	108186830
chr11	108186831	108187090
chr11	108187091	108187412
chr11	108187643	108187723
chr11	108187724	108187903
chr11	108187904	108188116
chr11	108188117	108188745
chr11	108188746	108188864
chr11	108188865	108189078
chr11	108189079	108189192
chr11	108189203	108189405
chr11	108189406	108189678
chr11	108189679	108189814
chr11	108189855	108189893
chr11	108189894	108190010
chr11	108190011	108190369
chr11	108190370	108190520
chr11	108190521	108190709
chr11	108190710	108190910
chr11	108190911	108190965
chr11	108190966	108191011
chr11	108191012	108191295
chr11	108191296	108191412
chr11	108191447	108191522
chr11	108191523	108191918
chr11	108191919	108192065
chr11	108192066	108192285
chr11	108192286	108192478
chr11	108192479	108192503
chr11	108192504	108192985
chr11	108193119	108193304
chr11	108193305	108193354
chr11	108193355	108193650
chr11	108193651	108193882
chr11	108193883	108194197
chr11	108194198	108194314
chr11	108194315	108194343
chr11	108194344	108194753
chr11	108194769	108195201
chr11	108195202	108195877
chr11	108195878	108196035
chr11	108196036	108196159
chr11	108196160	108196373
chr11	108196374	108196429
chr11	108196430	108196837
chr11	108196838	108196892
chr11	108196893	108196921
chr11	108196922	108197166
chr11	108197167	108197577
chr11	108197578	108198068
chr11	108198069	108198189
chr11	108198190	108198550
chr11	108198551	108198753
chr11	108198754	108198902
chr11	108198903	108199077
chr11	108199211	108199687
chr11	108199688	108200196
chr11	108200197	108200236
chr11	108200246	108200375
chr11	108200376	108200674
chr11	108200675	108200729
chr11	108200730	108201004
chr11	108201005	108201218
chr11	108201219	108201299
chr11	108201300	108201505
chr11	108201506	108201746
chr11	108201747	108201852
chr11	108201876	108201936
chr11	108201937	108202185
chr11	108202186	108202626
chr11	108202627	108203069
chr11	108203070	108203488
chr11	108203489	108203617
chr11	108203618	108204177
chr11	108204178	108204372
chr11	108204373	108204445
chr11	108204446	108204475
chr11	108204476	108205243
chr11	108205244	108205502
chr11	108205503	108206047
chr11	108206048	108206510
chr11	108206511	108206942
chr11	108206952	108207024
chr11	108207025	108207076
chr11	108207077	108207552
chr11	108207564	108207829
chr11	108207830	108208154
chr11	108208155	108208223
chr11	108208224	108208401
chr11	108208402	108208851
chr11	108208852	108208988
chr11	108208989	108209029
chr11	108209030	108209157
chr11	108209158	108209333
chr11	108209334	108209647
chr11	108209667	108209724
chr11	108209725	108209813
chr11	108209814	108210045
chr11	108210046	108210301
chr11	108210302	108210387
chr11	108210388	108210460
chr11	108210461	108210557
chr11	108210558	108210653
chr11	108210654	108211088
chr11	108211089	108211188
chr11	108211189	108211398
chr11	108211399	108211685
chr11	108211702	108211798
chr11	108211799	108211876
chr11	108211877	108211980
chr11	108211981	108212415
chr11	108212416	108212909
chr11	108212910	108213705
chr11	108213706	108213871
chr11	108213888	108214440
chr11	108214450	108214636
chr11	108214637	108214995
chr11	108214996	108215372
chr11	108215373	108215680
chr11	108215681	108215884
chr11	108215885	108216058
chr11	108216065	108216091
chr11	108216092	108216571
chr11	108216572	108216699
chr11	108216700	108216805
chr11	108216806	108217205
chr11	108217206	108217348
chr11	108217349	108217432
chr11	108217433	108217966
chr11	108217967	108218085
chr11	108218086	108218360
chr11	108218374	108218476
chr11	108218477	108219590
chr11	108219591	108219712
chr11	108219720	108219770
chr11	108219771	108219880
chr11	108219881	108220105
chr11	108220341	108220404
chr11	108220405	108220586
chr11	108220587	108221198
chr11	108221199	108221440
chr11	108221441	108221528
chr11	108221529	108221835
chr11	108221836	108221864
chr11	108221865	108222072
chr11	108222073	108222234
chr11	108222235	108222283
chr11	108222284	108222522
chr11	108222523	108222614
chr11	108222615	108222721
chr11	108222722	108222762
chr11	108222763	108222797
chr11	108222805	108223496
chr11	108223497	108223708
chr11	108223709	108223816
chr11	108223817	108223938
chr11	108223980	108224309
chr11	108224310	108224547
chr11	108224548	108224741
chr11	108224742	108224872
chr11	108224873	108225044
chr11	108225058	108225530
chr11	108225531	108225992
chr11	108225993	108226150
chr11	108226168	108226425
chr11	108226426	108226643
chr11	108226644	108227038
chr11	108227174	108227253
chr11	108227254	108227309
chr11	108227310	108227519
chr11	108227520	108227547
chr11	108227548	108227597
chr11	108227598	108228030
chr11	108233130	108233848
chr11	108233849	108233954
chr11	108233955	108234010
chr11	108234011	108234527
chr11	108234528	108234684
chr11	108234685	108234983
chr11	108234984	108235214
chr11	108235215	108235275
chr11	108235276	108235327
chr11	108235328	108235820
chr11	108235821	108235844
chr11	108235845	108236233
chr11	108236234	108236516
chr11	108236667	108236804
chr11	108236805	108237093
chr11	108237094	108237306
chr11	108237307	108237739
chr11	108237952	108238244
chr11	108238245	108238430
chr11	108238431	108238880
chr11	108238881	108239005
chr11	108239006	108239179
chr11	108239180	108239334
chr11	108239335	108239836
chr11	108239837	108239886
chr11	108239887	108240110
chr11	108240111	108240137
chr11	108240138	108240166
chr11	108240167	108240293
chr11	108240294	108240321
chr11	108240322	108240344
chr11	108240345	108240452
chr11	108240453	108240677
chr11	108240678	108240870
chr11	108240871	108241057
chr11	108241058	108241166
chr11	108241167	108241484
chr11	108241485	108241561
chr11	108241562	108241672
chr11	108241673	108241781
chr11	108241782	108241881
chr11	108241882	108241947
chr11	108241948	108242200
chr11	108242201	108242489
chr11	108242490	108242667
chr11	108242668	108242770
chr11	108242771	108242801
chr11	108242802	108242945
chr11	108243025	108243717
chr11	108243718	108243950
chr11	108243951	108243980
chr11	108243981	108244139
chr11	108244140	108244635
chr11	108249808	108250666
chr11	108250667	108251066
chr11	108251067	108251088
chr11	108251089	108251128
chr11	108251129	108251182
chr11	108251183	108251334
chr11	108251335	108251585
chr11	108251586	108251970
chr11	108251971	108252011
chr11	108252026	108252102
chr11	108252103	108252397
chr11	108252398	108252452
chr11	108252453	108252800
chr11	108252801	108253033
chr11	108253034	108253108
chr11	108253109	108253293
chr11	108253294	108253571
chr11	108253572	108253632
chr11	108253633	108253764
chr11	108253765	108253898
chr11	108253899	108254128
chr11	108254129	108254779
chr11	108254780	108254826
chr11	108254827	108255201
chr11	108255202	108255252
chr11	108255260	108255292
chr11	108255300	108255903
chr11	108256423	108256721
chr11	108256740	108256992
chr11	108256993	108257114
chr11	108257115	108257584
chr11	108257601	108257797
chr11	108257798	108257944
chr11	108258120	108258357
chr11	108258358	108258492
chr11	108258493	108258812
chr11	108258813	108258888
chr11	108258889	108259188
chr11	108259189	108259429
chr11	108259430	108259612
chr11	108259613	108260197
chr11	108260198	108260431
chr11	108260509	108260642
chr11	108260659	108260775
chr11	108260989	108261256
chr11	108261257	108261531
chr11	108261532	108261572
chr11	108261573	108261665
chr11	108261666	108261729
chr11	108261730	108262169
chr11	108262311	108262575
chr11	108262576	108262608
chr11	108262609	108262629
chr11	108262630	108262837
chr11	108262838	108263105
chr11	108263106	108263269
chr11	108263270	108263718
chr11	108263719	108263752
chr11	108263753	108263854
chr11	108263855	108263995
chr11	108263996	108264259
chr11	108264274	108264376
chr11	108264377	108264684
chr11	108264897	108265059
chr11	108265069	108265113
chr11	108265114	108265163
chr11	108265164	108265324
chr11	108265325	108265357
chr11	108265358	108265465
chr11	108265466	108265492
chr11	108265493	108265633
chr11	108265634	108265993
chr11	108266003	108266114
chr11	108266586	108266833
chr11	108266834	108266882
chr11	108267058	108267212
chr11	108267213	108267334
chr11	108267551	108267687
chr11	108267702	108267742
chr11	108267743	108268035
chr11	108268036	108268125
chr11	108268126	108268236
chr11	108268237	108268276
chr11	108268277	108268375
chr11	108268376	108268563
chr11	108268564	108268588
chr11	108268607	108268678
chr11	108268679	108268996
chr11	108268997	108269798
chr11	108269799	108269846
chr11	108269847	108269900
chr11	108269901	108270058
chr11	108270059	108270101
chr11	108270102	108270186
chr11	108270187	108270259
chr11	108270260	108270427
chr11	108270428	108270527
chr11	108270528	108270675
chr11	108270676	108270700
chr11	108270701	108270794
chr11	108270795	108270851
chr11	108270852	108271029
chr11	108271030	108271609
chr11	108271826	108272124
chr11	108272125	108272362
chr11	108272363	108272498
chr11	108272499	108272699
chr11	108272716	108272742
chr11	108272743	108272890
chr11	108272903	108273032
chr11	108273033	108273455
chr11	108273456	108273497
chr11	108273498	108273550
chr11	108273551	108274172
chr11	108274173	108274379
chr11	108274380	108274566
chr11	108274567	108274632
chr11	108274646	108274672
chr11	108274673	108274862
chr11	108274863	108274997
chr11	108274998	108275159
chr11	108275198	108275385
chr11	108275394	108275591
chr11	108275596	108275901
chr11	108275902	108276485
chr11	108276486	108276618
chr11	108276619	108276999
chr11	108277000	108277078
chr11	108277079	108277264
chr11	108277265	108277545
chr11	108277564	108277632
chr11	108277633	108277835
chr11	108277836	108277916
chr11	108277917	108278101
chr11	108278239	108278463
chr11	108278649	108279041
chr11	108279042	108279313
chr11	108279389	108279578
chr11	108279594	108279624
chr11	108279625	108279702
chr11	108279703	108279776
chr11	108279777	108279853
chr11	108279854	108279874
chr11	108279875	108280238
chr11	108280239	108280328
chr11	108280329	108280477
chr11	108280496	108280540
chr11	108280541	108280566
chr11	108280583	108281062
chr11	108281063	108281175
chr11	108281184	108281319
chr11	108281320	108281460
chr11	108281674	108282115
chr11	108282116	108282411
chr11	108282412	108282539
chr11	108282540	108282577
chr11	108282578	108283123
chr11	108283124	108283151
chr11	108283152	108283284
chr11	108283291	108283373
chr11	108283374	108283564
chr11	108283565	108283735
chr11	108283736	108283797
chr11	108283798	108284179
chr11	108284180	108284560
chr11	108284561	108284630
chr11	108284631	108284867
chr11	108284868	108285284
chr11	108285285	108285336
chr11	108285337	108285592
chr11	108285593	108285662
chr11	108285663	108285991
chr11	108285992	108286228
chr11	108286229	108286268
chr11	108286278	108286635
chr11	108286636	108286669
chr11	108286670	108286705
chr11	108286706	108287184
chr11	108287316	108287600
chr11	108287601	108288263
chr11	108288264	108288341
chr11	108288342	108288958
chr11	108288959	108289552
chr11	108289571	108290248
chr11	108290249	108290339
chr11	108290340	108290498
chr11	108290499	108290556
chr11	108290557	108291295
chr11	108291296	108291366
chr11	108291367	108291475
chr11	108291476	108291579
chr11	108291580	108292158
chr11	108292375	108292628
chr11	108292629	108292651
chr11	108292652	108292762
chr11	108292903	108293386
chr11	108293574	108293598
chr11	108293599	108293674
chr11	108293675	108293801
chr11	108293802	108293827
chr11	108293828	108294018
chr11	108294050	108294257
chr11	108294520	108295008
chr11	108295364	108295784
chr11	108295936	108296006
chr11	108296007	108296051
chr11	108296052	108296268
chr11	108297316	108297917
chr11	108298039	108298222
chr11	108298992	108299696
chr11	108299697	108299784
chr11	108299825	108300162
chr11	108300163	108300345
chr11	108300346	108300578
chr11	108300579	108300880
chr11	108301104	108301346
chr11	108301356	108301491
chr11	108301492	108301522
chr11	108301523	108302132
chr11	108302133	108302271
chr11	108302272	108302310
chr11	108302311	108302591
chr11	108302592	108303126
chr11	108303127	108303169
chr11	108303170	108303714
chr11	108303715	108303744
chr11	108303745	108304081
chr11	108304297	108304493
chr11	108304494	108304630
chr11	108304631	108304821
chr11	108304822	108304848
chr11	108304862	108305007
chr11	108305152	108305221
chr11	108305222	108305294
chr11	108305295	108305320
chr11	108305321	108305475
chr11	108305476	108305702
chr11	108305703	108305877
chr11	108305878	108306098
chr11	108306099	108306398
chr11	108306399	108306743
chr11	108306744	108307170
chr11	108307171	108307257
chr11	108307258	108307322
chr11	108307323	108307760
chr11	108307761	108307924
chr11	108307925	108308208
chr11	108308425	108308558
chr11	108308559	108308820
chr11	108308821	108308983
chr11	108308984	108309054
chr11	108309055	108309188
chr11	108309189	108309233
chr11	108309234	108309295
chr11	108309296	108309508
chr11	108309723	108309825
chr11	108309826	108309958
chr11	108309959	108311358
chr11	108311359	108312106
chr11	108312732	108312924
chr11	108312925	108312961
chr11	108312962	108313106
chr11	108313107	108313253
chr11	108313850	108313936
chr11	108313937	108313977
chr11	108315174	108315719
chr11	108323331	108324074
chr11	108324075	108324395
chr11	108324396	108324494
chr11	108324495	108324545
chr11	108324546	108324807
chr11	108324808	108324860
chr11	108324861	108325022
chr11	108325023	108325088
chr11	108325263	108325402
chr11	108325403	108325424
chr11	108325425	108325566
chr11	108325567	108325701
chr11	108325702	108325907
chr11	108325908	108326051
chr11	108326052	108326077
chr11	108326078	108326320
chr11	108326585	108326656
chr11	108326657	108326871
chr11	108326872	108327022
chr11	108327023	108327454
chr11	108327455	108327730
chr11	108327731	108327817
chr11	108327818	108328061
chr11	108328062	108328146
chr11	108328169	108328359
chr11	108328360	108328632
chr11	108328653	108328847
chr11	108328848	108329008
chr11	108329009	108329072
chr11	108329073	108329120
chr11	108329121	108329160
chr11	108329161	108329209
chr11	108329210	108329568
chr11	108329569	108329997
chr11	108329998	108330771
chr11	108330772	108330818
chr11	108330819	108331038
chr11	108331039	108331379
chr11	108331380	108331515
chr11	108331690	108331904
chr11	108331905	108332116
chr11	108332117	108332233
chr11	108332234	108332267
chr11	108332268	108332457
chr11	108332458	108332795
chr11	108332796	108332833
chr11	108332834	108333009
chr11	108333010	108333578
chr11	108333579	108334259
chr11	108334260	108334383
chr11	108334384	108334757
chr11	108334758	108335049
chr11	108335325	108335405
chr11	108335406	108335683
chr11	108335684	108335900
chr11	108335901	108335948
chr11	108335949	108336122
chr11	108336123	108336487
chr11	108336488	108336656
chr11	108336663	108336749
chr11	108336750	108336927
chr11	108336928	108337076
chr11	108337252	108337397
chr11	108337398	108337523
chr11	108337524	108337631
chr11	108337632	108337895
chr11	108337896	108338225
chr11	108338226	108338614
chr11	108338615	108338656
chr11	108338657	108338796
chr11	108338797	108338914
chr11	108338915	108339120
chr11	108339121	108339349
chr11	108339350	108339606
chr11	108339607	108339931
chr11	108339932	108340369
chr11	108340370	108340486
chr11	108340487	108340846
chr11	108340847	108340881
chr11	108340882	108340947
chr11	108340948	108340979
chr11	108340980	108341214
chr11	108341215	108341300
chr11	108341513	108341787
chr11	108341788	108341846
chr11	108341847	108341899
chr11	108341900	108341970
chr11	108341991	108342108
chr11	108342109	108342304
chr11	108342305	108342329
chr11	108342429	108342609
chr11	108342610	108342751
chr11	108342752	108343028
chr11	108343029	108343127
chr11	108343128	108343279
chr11	108343280	108343323
chr11	108343324	108343808
chr11	108344022	108344200
chr11	108344201	108344337
chr11	108344338	108344394
chr11	120182224	120182452
chr11	120182453	120182895
chr11	120183070	120183241
chr11	120183242	120183287
chr11	120183288	120183798
chr11	120183799	120183846
chr11	120183847	120183892
chr11	120183893	120184184
chr11	120184185	120184288
chr11	120184289	120184498
chr11	120184713	120184971
chr11	120184972	120185099
chr11	120185100	120185572
chr11	120185573	120185982
chr11	120185983	120186010
chr11	120186011	120186282
chr11	120186283	120186492
chr11	120186493	120186644
chr11	120186821	120187237
chr11	120187238	120187348
chr11	120187349	120187888
chr11	120187889	120187992
chr11	120187993	120188568
chr11	120188569	120188616
chr11	120188628	120189060
chr11	120189078	120189156
chr11	120189157	120189229
chr11	120189230	120189263
chr11	120189264	120189292
chr11	120189293	120189518
chr11	120189519	120189547
chr11	120189548	120189573
chr11	120189574	120189632
chr11	120189633	120190212
chr11	120190391	120190461
chr11	120190462	120190497
chr11	120190498	120190599
chr11	120190609	120190681
chr11	120190682	120191119
chr11	120191120	120191159
chr11	120191160	120191430
chr11	120191431	120191948
chr11	120191949	120192036
chr11	120192037	120192082
chr11	120192083	120192126
chr11	120192127	120192170
chr11	120192171	120192204
chr11	120192205	120192337
chr11	120192513	120192605
chr11	120192606	120192664
chr11	120192665	120192693
chr11	120192694	120192779
chr11	120192780	120193081
chr11	120193082	120193152
chr11	120193153	120193478
chr11	120193488	120193565
chr11	120193566	120193913
chr11	120193914	120193997
chr11	120193998	120194142
chr11	120194143	120194374
chr11	120194375	120194417
chr11	120194418	120194528
chr11	120194529	120194591
chr11	120194598	120194686
chr11	120194687	120194772
chr11	120194773	120194799
chr11	120194813	120194839
chr11	120194840	120194932
chr11	120194933	120195215
chr11	120195216	120195462
chr11	120195463	120195832
chr11	120195833	120196017
chr11	120196018	120196323
chr11	120196324	120196626
chr11	120196641	120196676
chr11	120196677	120197335
chr11	120197336	120197449
chr11	120197450	120197485
chr11	120197486	120197575
chr11	120197576	120198000
chr11	120198001	120198281
chr11	120198282	120198467
chr11	120198468	120198820
chr11	120199028	120200124
chr11	120200125	120200209
chr11	120200210	120200299
chr11	120200307	120200461
chr11	120200462	120200621
chr11	120200622	120200847
chr11	120200848	120201345
chr11	120201346	120201717
chr11	120201718	120201866
chr11	120201876	120201996
chr11	120202013	120202096
chr11	120202097	120202169
chr11	120202170	120202393
chr11	120202394	120202428
chr11	120202429	120202547
chr11	120202548	120202843
chr11	120202844	120203155
chr11	120203156	120203266
chr11	120203346	120204024
chr11	120204025	120204112
chr11	120204113	120204193
chr11	120204194	120204396
chr11	120204397	120204810
chr11	120204811	120205192
chr11	120205193	120205346
chr11	120205347	120205618
chr11	120205619	120205653
chr11	120205654	120205819
chr11	120205820	120205910
chr11	120205911	120206018
chr11	120206019	120206247
chr11	120206248	120206681
chr11	120206682	120206737
chr11	120206738	120206917
chr11	120206918	120207265
chr11	120207266	120207429
chr11	120207430	120207562
chr11	120207563	120207597
chr11	120207598	120207620
chr11	120207621	120207708
chr11	120207724	120207868
chr11	120207869	120208019
chr11	120208020	120208042
chr11	120208043	120208198
chr11	120208199	120208374
chr11	120208375	120208440
chr11	120208454	120208837
chr11	120208838	120208952
chr11	120208953	120209062
chr11	120209063	120209182
chr11	120209183	120209520
chr11	120209521	120209622
chr11	120209623	120210197
chr11	120210198	120210248
chr11	120210249	120210364
chr11	120210365	120210768
chr11	120210769	120210988
chr11	120210989	120211365
chr11	120211366	120211453
chr11	120211454	120211516
chr11	120211517	120211563
chr11	120211577	120211793
chr11	120212005	120212151
chr11	120212152	120212197
chr11	120212198	120212350
chr11	120212351	120212698
chr11	120212699	120213034
chr11	120213035	120213060
chr11	120213061	120213159
chr11	120213160	120213245
chr11	120213246	120213331
chr11	120213350	120213490
chr11	120213491	120214088
chr11	120214089	120214274
chr11	120214291	120214314
chr11	120214330	120214539
chr11	120214540	120214622
chr11	120214654	120214750
chr11	120214965	120215045
chr11	120215046	120215270
chr11	120215271	120215479
chr11	120215480	120215639
chr11	120215640	120215722
chr11	120215723	120216204
chr11	120216401	120216672
chr11	120216673	120217394
chr11	120217395	120218124
chr11	120218125	120218198
chr11	120218199	120218251
chr11	120218252	120218272
chr11	120218273	120218393
chr11	120218394	120218484
chr11	120218485	120218821
chr11	120218822	120218936
chr11	120218937	120219027
chr11	120219028	120219326
chr11	120219461	120219500
chr11	120219501	120220057
chr11	120220058	120220317
chr11	120220318	120220512
chr11	120220523	120220734
chr11	120220735	120221000
chr11	120221214	120221294
chr11	120221295	120221438
chr11	120221439	120221619
chr11	120221640	120221790
chr11	120222041	120222417
chr11	120222451	120222733
chr11	120222734	120223015
chr11	120223016	120223160
chr11	120223161	120223288
chr11	120223289	120223502
chr11	120223503	120223672
chr11	120223673	120223722
chr11	120223747	120223814
chr11	120223815	120223853
chr11	120223854	120223966
chr11	120223967	120224011
chr11	120224012	120224032
chr11	120224033	120224078
chr11	120224079	120224157
chr11	120224158	120224262
chr11	120224263	120224380
chr11	120224381	120224511
chr11	120224512	120224674
chr11	120224675	120224768
chr11	120224769	120224861
chr11	120224862	120224992
chr11	120224993	120225239
chr11	120225240	120225400
chr11	120225401	120225556
chr11	120225557	120225593
chr11	120225594	120225780
chr11	120225781	120226195
chr11	120226196	120226217
chr11	120226218	120226405
chr11	120226406	120226442
chr11	120226460	120226620
chr11	120226621	120226721
chr11	120226722	120226797
chr11	120226798	120226859
chr11	120226860	120226954
chr11	120227034	120227164
chr11	120227165	120227695
chr11	120227696	120227796
chr11	120227941	120228058
chr11	120228059	120228092
chr11	120228093	120228173
chr11	120228174	120228214
chr11	120228215	120228303
chr11	120228304	120228341
chr11	120228342	120228382
chr11	120228383	120228516
chr11	120228517	120228831
chr11	120228832	120229436
chr11	120229437	120229516
chr11	120229517	120229615
chr11	120229616	120229924
chr11	120229925	120229958
chr11	120229959	120229996
chr11	120229997	120230018
chr11	120230019	120230188
chr11	120230189	120230400
chr11	120230401	120230624
chr11	120230625	120230780
chr11	120230781	120231204
chr11	120231205	120231339
chr11	120231340	120231737
chr11	120231738	120231769
chr11	120231770	120231988
chr11	120231989	120232033
chr11	120232034	120232059
chr11	120232075	120232197
chr11	120232198	120232370
chr11	120232371	120232572
chr11	120232573	120233059
chr11	120233060	120233585
chr11	120233760	120233798
chr11	120233799	120233841
chr11	120233842	120234464
chr11	120234465	120234495
chr11	120234510	120234755
chr11	120234756	120234814
chr11	120234815	120234852
chr11	120234853	120235012
chr11	120235013	120235223
chr11	120235224	120235422
chr11	120235423	120235725
chr11	120235735	120235973
chr11	120235974	120236129
chr11	120236130	120236163
chr11	120236175	120236288
chr11	120236289	120236332
chr11	120236333	120236460
chr11	120236461	120237181
chr11	120237182	120237226
chr11	120237227	120237353
chr11	120237354	120237397
chr11	120237398	120237499
chr11	120237715	120237824
chr11	120237825	120237854
chr11	120237855	120237882
chr11	120237891	120238099
chr11	120238311	120238640
chr11	120238641	120238849
chr11	120238850	120239089
chr11	120239090	120239175
chr11	120239176	120239900
chr11	120239901	120240138
chr11	120240139	120240622
chr11	120240623	120240922
chr11	120240923	120241190
chr11	120241191	120241650
chr11	120241671	120241782
chr11	120241783	120241973
chr11	120241974	120242147
chr11	120242148	120242254
chr11	120242255	120242382
chr11	120242383	120242450
chr11	120242451	120242738
chr11	120242739	120242935
chr11	120242936	120243011
chr11	120243022	120243268
chr11	120243269	120243436
chr11	120243437	120244579
chr11	120244754	120244908
chr11	120244909	120245260
chr11	120245261	120245394
chr11	120245395	120245528
chr11	120245546	120245890
chr11	120245891	120245993
chr11	120245994	120246065
chr11	120246066	120246361
chr11	120246362	120246690
chr11	120246691	120246776
chr11	120246777	120247444
chr11	120247445	120247676
chr11	120247677	120248152
chr11	120248153	120248603
chr11	120248604	120248695
chr11	120248713	120249340
chr11	120249341	120249532
chr11	120249533	120249647
chr11	120249648	120249675
chr11	120249676	120249732
chr11	120249739	120250026
chr11	120250027	120250348
chr11	120250349	120251107
chr11	120251108	120251293
chr11	120251294	120251500
chr11	120251501	120251549
chr11	120251550	120251760
chr11	120251761	120252332
chr11	120252333	120252470
chr11	120252471	120252697
chr11	120252698	120252768
chr11	120252769	120253321
chr11	120253322	120253624
chr11	120253799	120253837
chr11	120253838	120253964
chr11	120253965	120254084
chr11	120254085	120254176
chr11	120254177	120254249
chr11	120254250	120254290
chr11	120254291	120254353
chr11	120254354	120254462
chr11	120254463	120254608
chr11	120254609	120254940
chr11	120254951	120255126
chr11	120255127	120255196
chr11	120255197	120255391
chr11	120255392	120255549
chr11	120255550	120255683
chr11	120255684	120255779
chr11	120255780	120256188
chr11	120256189	120256552
chr11	120256553	120257230
chr11	120257231	120257620
chr11	120257621	120257723
chr11	120257724	120257823
chr11	120257824	120258208
chr11	120258209	120258248
chr11	120258249	120258273
chr11	120258274	120258539
chr11	120258540	120259675
chr11	120259676	120260888
chr11	120260889	120260999
chr11	120261000	120261365
chr11	120261380	120261511
chr11	120261512	120262076
chr11	120262077	120262693
chr11	120262694	120262802
chr11	120262803	120262906
chr11	120262907	120263666
chr11	120263677	120264461
chr11	120264462	120264660
chr11	120264661	120264721
chr11	120264722	120264991
chr11	120264992	120265288
chr11	120265289	120265386
chr11	120265387	120265454
chr11	120265455	120265542
chr11	120265543	120265676
chr11	120265677	120265755
chr11	120265756	120266292
chr11	120266293	120266422
chr11	120266423	120266484
chr11	120266485	120266689
chr11	120266690	120266745
chr11	120266746	120267015
chr11	120267016	120267645
chr11	120267646	120267885
chr11	120267886	120268037
chr11	120268038	120268124
chr11	120268125	120269001
chr11	120269002	120269535
chr11	120269536	120269940
chr11	120269941	120270077
chr11	120270078	120270282
chr11	120270283	120270363
chr11	120270364	120270442
chr11	120270443	120271005
chr11	120271006	120271038
chr11	120271052	120271163
chr11	120271164	120271259
chr11	120271260	120271601
chr11	120271602	120271714
chr11	120271715	120271877
chr11	120271878	120272014
chr11	120272015	120272061
chr11	120272062	120272179
chr11	120272180	120272433
chr11	120272434	120272876
chr11	120272877	120273991
chr11	120274016	120274264
chr11	120274265	120274500
chr11	120274501	120274689
chr11	120274690	120275354
chr11	120275355	120275497
chr11	120275498	120275740
chr11	120275761	120276285
chr11	120276301	120276698
chr11	120276699	120277292
chr11	120277506	120277798
chr11	120277799	120277885
chr11	120277886	120278072
chr11	120278073	120278367
chr11	120278368	120278469
chr11	120278470	120278627
chr11	120278641	120278815
chr11	120278816	120278839
chr11	120278840	120279070
chr11	120279071	120279110
chr11	120279111	120279176
chr11	120279177	120279568
chr11	120279569	120279795
chr11	120279796	120280008
chr11	120280016	120280144
chr11	120280145	120280291
chr11	120280292	120280976
chr11	120280977	120281120
chr11	120281121	120281687
chr11	120281688	120281934
chr11	120281935	120282098
chr11	120282099	120282127
chr11	120282128	120282323
chr11	120282369	120282401
chr11	120282418	120282582
chr11	120282583	120282820
chr11	120282821	120282851
chr11	120282852	120282916
chr11	120282917	120282982
chr11	120282983	120283128
chr11	120283166	120283599
chr11	120283600	120283686
chr11	120283687	120283720
chr11	120283721	120283866
chr11	120283867	120283965
chr11	120283966	120284202
chr11	120284203	120284223
chr11	120284224	120284361
chr11	120284362	120284493
chr11	120284494	120284731
chr11	120284732	120285250
chr11	120285251	120285582
chr11	120285583	120285931
chr11	120285932	120285994
chr11	120285995	120286454
chr11	120286455	120286521
chr11	120286522	120286828
chr11	120286849	120287148
chr11	120287149	120287210
chr11	120287211	120287365
chr11	120287366	120287389
chr11	120287464	120287596
chr11	120287597	120287639
chr11	120287651	120287867
chr11	120287868	120288241
chr11	120288319	120288442
chr11	120288443	120288506
chr11	120288515	120289014
chr11	120289015	120289279
chr11	120289280	120289707
chr11	120289907	120290214
chr11	120290215	120290570
chr11	120290571	120290621
chr11	120290630	120290779
chr11	120290780	120290827
chr11	120290828	120291276
chr11	120291277	120291686
chr11	120291687	120291791
chr11	120291792	120292172
chr11	120292173	120292250
chr11	120292383	120292460
chr11	120292479	120292546
chr11	120292552	120292678
chr11	120292679	120292812
chr11	120292813	120293090
chr11	120293091	120293288
chr11	120293289	120293465
chr11	120293466	120293524
chr11	120293525	120293591
chr11	120293592	120294494
chr11	120294495	120294571
chr11	120294572	120294632
chr11	120294633	120294745
chr11	120294746	120294903
chr11	120294904	120294928
chr11	120294929	120295084
chr11	120295085	120295248
chr11	120295249	120295342
chr11	120295343	120295375
chr11	120295376	120295518
chr11	120295519	120295646
chr11	120295647	120295683
chr11	120295684	120295754
chr11	120295755	120295796
chr11	120295797	120295945
chr11	120295962	120296148
chr11	120296149	120296389
chr11	120296390	120296547
chr11	120296548	120296608
chr11	120296619	120296787
chr11	120296788	120296819
chr11	120296831	120297031
chr11	120297032	120297554
chr11	120297555	120297689
chr11	120297823	120297910
chr11	120297911	120298123
chr11	120298124	120298187
chr11	120298188	120298331
chr11	120298332	120298531
chr11	120298532	120298674
chr11	120298675	120298830
chr11	120298844	120298931
chr11	120298932	120299432
chr11	120299433	120299649
chr11	120299650	120299829
chr11	120299843	120299926
chr11	120299927	120300470
chr11	120300471	120300736
chr11	120300737	120301423
chr11	120301424	120301774
chr11	120301950	120301988
chr11	120301989	120302030
chr11	120302031	120302545
chr11	120302546	120302981
chr11	120302993	120303266
chr11	120303267	120303659
chr11	120303660	120303902
chr11	120303903	120304069
chr11	120304070	120304396
chr11	120304618	120304656
chr11	120304657	120304863
chr11	120304864	120305269
chr11	120305270	120305296
chr11	120305297	120305791
chr11	120305792	120305812
chr11	120305819	120305942
chr11	120305943	120306053
chr11	120306054	120306248
chr11	120306463	120306506
chr11	120306507	120306561
chr11	120306576	120306741
chr11	120306742	120307277
chr11	120307278	120307798
chr11	120307799	120307996
chr11	120308017	120308782
chr11	120308783	120309089
chr11	120309090	120309240
chr11	120309241	120309314
chr11	120309315	120309364
chr11	120309365	120309408
chr11	120309409	120309597
chr11	120309598	120309799
chr11	120309800	120309914
chr11	120309915	120311129
chr11	120311130	120311252
chr11	120311253	120311273
chr11	120311274	120311448
chr11	120311449	120312250
chr11	120312251	120312316
chr11	120312317	120312414
chr11	120312415	120312550
chr11	120312570	120312899
chr11	120312904	120313755
chr11	120313834	120314099
chr11	120314100	120314880
chr11	120314881	120315030
chr11	120315031	120315061
chr11	120315062	120315268
chr11	120315269	120315315
chr11	120315316	120315790
chr11	120315791	120315827
chr11	120315828	120315927
chr11	120315928	120316166
chr11	120316167	120316270
chr11	120316280	120316686
chr11	120316897	120317140
chr11	120317141	120317178
chr11	120317179	120317385
chr11	120317393	120317416
chr11	120317417	120317480
chr11	120317481	120318031
chr11	120318032	120318149
chr11	120318150	120318435
chr11	120318476	120318514
chr11	120318515	120319298
chr11	120319299	120319867
chr11	120319868	120320141
chr11	120320202	120320400
chr11	120320401	120320509
chr11	120320510	120320563
chr11	120320564	120320811
chr11	120320812	120320855
chr11	120320856	120321008
chr11	120321009	120321374
chr11	120321375	120321827
chr11	120321828	120321912
chr11	120322125	120322214
chr11	120322215	120322285
chr11	120322302	120323147
chr11	120323148	120323480
chr11	120323699	120324336
chr11	120324345	120324771
chr11	120324772	120324797
chr11	120324798	120324950
chr11	120324951	120325291
chr11	120325292	120325327
chr11	120325328	120325724
chr11	120325725	120326174
chr11	120326175	120326341
chr11	120326342	120326639
chr11	120326640	120327363
chr11	120327364	120327617
chr11	120327618	120327641
chr11	120327642	120327826
chr11	120327827	120327969
chr11	120327970	120328109
chr11	120328110	120328382
chr11	120328383	120328686
chr11	120328694	120328855
chr11	120328856	120329119
chr11	120329120	120329172
chr11	120329188	120329283
chr11	120329284	120329730
chr11	120329731	120329827
chr11	120329828	120329929
chr11	120329930	120330047
chr11	120330048	120330180
chr11	120330181	120330442
chr11	120330655	120331040
chr11	120331041	120331105
chr11	120331106	120331436
chr11	120331437	120331519
chr11	120331520	120331606
chr11	120331607	120331691
chr11	120331692	120331790
chr11	120331791	120331875
chr11	120331876	120331924
chr11	120331925	120332035
chr11	120332036	120332880
chr11	120332881	120333101
chr11	120333116	120333492
chr11	120333493	120333703
chr11	120333704	120334010
chr11	120334185	120334796
chr11	120334797	120335063
chr11	120335202	120335492
chr11	120335666	120335753
chr11	120335754	120335779
chr11	120335780	120335863
chr11	120335864	120336022
chr11	120336023	120336045
chr11	120336046	120336083
chr11	120336084	120336279
chr11	120336280	120336414
chr11	120336415	120336886
chr11	120336887	120337048
chr11	120337049	120337195
chr11	120337196	120337255
chr11	120337256	120337789
chr11	120337790	120337876
chr11	120337877	120338426
chr11	120338427	120338463
chr11	120338464	120338537
chr11	120338538	120338652
chr11	120338653	120338858
chr11	120338859	120339182
chr11	120339183	120339847
chr11	120339848	120340034
chr11	120340049	120340161
chr11	120340162	120340245
chr11	120340246	120340748
chr11	120340749	120340826
chr11	120340827	120341304
chr11	120341305	120341489
chr11	120341490	120342024
chr11	120342025	120342081
chr11	120342082	120342579
chr11	120342580	120343388
chr11	120343602	120343691
chr11	120343692	120343994
chr11	120343995	120344206
chr11	120344207	120344451
chr11	120344452	120344772
chr11	120344773	120344959
chr11	120344960	120344986
chr11	120344987	120345295
chr11	120345296	120345484
chr11	120345485	120345590
chr11	120345591	120345767
chr11	120345768	120345976
chr11	120345977	120346131
chr11	120346132	120346250
chr11	120346251	120346308
chr11	120346309	120346405
chr11	120346406	120346479
chr11	120346480	120347633
chr11	120347634	120347734
chr11	120347735	120348174
chr11	120348175	120348228
chr11	120348229	120348526
chr11	120348527	120348665
chr11	120348666	120348749
chr11	120348750	120348786
chr11	120348787	120348882
chr11	120348883	120348950
chr11	120348951	120349044
chr11	120349045	120349298
chr11	120349299	120349676
chr11	120349677	120350241
chr11	120350242	120350418
chr11	120350419	120350577
chr11	120350578	120350899
chr11	120350918	120351075
chr11	120351076	120351177
chr11	120351178	120351291
chr11	120351292	120351488
chr11	120351489	120351641
chr11	120351642	120351716
chr11	120351717	120351978
chr11	120351979	120352076
chr11	120352077	120352197
chr11	120352237	120352493
chr11	120352706	120352935
chr11	120352936	120352982
chr11	120352983	120353230
chr11	120353444	120353906
chr11	120353907	120354073
chr11	120354702	120354867
chr11	120354868	120355189
chr11	120355190	120355240
chr11	120355241	120355307
chr11	120355308	120355383
chr11	120355384	120355500
chr11	120355501	120355531
chr11	120355532	120355667
chr11	120355668	120355889
chr11	120355890	120356038
chr11	120356039	120356234
chr11	120356235	120356505
chr12	13052951	13052979
chr12	13052980	13053734
chr12	13053775	13053923
chr12	13053924	13053958
chr12	13053966	13054166
chr12	13054167	13054208
chr12	13054209	13054434
chr12	13054435	13054549
chr12	13054550	13054578
chr12	13054579	13054800
chr12	13054807	13054947
chr12	13054948	13055323
chr12	13055324	13055352
chr12	13055353	13055473
chr12	13055474	13055521
chr12	13055522	13055694
chr12	13055695	13055777
chr12	13055811	13056169
chr12	13056170	13056277
chr12	13056278	13056458
chr12	13056459	13056655
chr12	13056656	13056688
chr12	13056689	13056825
chr12	13056826	13056853
chr12	13056854	13056967
chr12	13056968	13057202
chr12	13057203	13057508
chr12	13057509	13057606
chr12	13057607	13057844
chr12	13058057	13058166
chr12	13058167	13058207
chr12	13058208	13058527
chr12	13058528	13058644
chr12	13058645	13058846
chr12	13058847	13058889
chr12	13058890	13058974
chr12	13058975	13059051
chr12	13059057	13059235
chr12	13059236	13059457
chr12	13059458	13059766
chr12	13059767	13060245
chr12	13060325	13060628
chr12	13060629	13060660
chr12	13060661	13060751
chr12	13060752	13060798
chr12	13060815	13061135
chr12	13061136	13061332
chr12	13061333	13061355
chr12	13061356	13061488
chr12	13061489	13061582
chr12	13061583	13061863
chr12	13061864	13062132
chr12	13062133	13062157
chr12	13062158	13062242
chr12	13062243	13062302
chr12	13062303	13062581
chr12	13062582	13062653
chr12	13062654	13062716
chr12	13062746	13062897
chr12	13062898	13063332
chr12	13063333	13063616
chr12	13063617	13063765
chr12	13063766	13063829
chr12	13064107	13064358
chr12	13064359	13064384
chr12	13064385	13064447
chr12	13064660	13065130
chr12	13065131	13065512
chr12	13065513	13065551
chr12	13065552	13065652
chr12	13065653	13065724
chr12	13065725	13065780
chr12	13065781	13065818
chr12	13065819	13066106
chr12	13066107	13066178
chr12	13066179	13066302
chr12	13066303	13066388
chr12	13066389	13066610
chr12	13066611	13066780
chr12	13066781	13066930
chr12	13066931	13067325
chr12	13067326	13067422
chr12	13067423	13067574
chr12	13067792	13067836
chr12	13067837	13067943
chr12	13068059	13068136
chr12	13068137	13068219
chr12	13068220	13068282
chr12	13068283	13068367
chr12	13068368	13068450
chr12	13068451	13068639
chr12	13068640	13068661
chr12	13068662	13069054
chr12	13069055	13069989
chr12	13069990	13070142
chr12	13070143	13070375
chr12	13070376	13070462
chr12	13070463	13070876
chr12	13070877	13071090
chr12	13071091	13071267
chr12	13071268	13071357
chr12	13071358	13071378
chr12	13071379	13071406
chr12	13071407	13071493
chr12	13071494	13071533
chr12	13071534	13071772
chr12	13071773	13071939
chr12	13071940	13071969
chr12	13071970	13072001
chr12	13072002	13072135
chr12	13072136	13072429
chr12	13072606	13072702
chr12	13072703	13072726
chr12	13072727	13072752
chr12	13072753	13072943
chr12	13072944	13073345
chr12	13073346	13073490
chr12	13074017	13074306
chr12	13074307	13074647
chr12	13074648	13074939
chr12	13074940	13075165
chr12	13075184	13075234
chr12	13075235	13075489
chr12	13075490	13075559
chr12	13075777	13075811
chr12	13075812	13076155
chr12	13076156	13076366
chr12	13076579	13077268
chr12	13077269	13077396
chr12	13077397	13077574
chr12	13077575	13077602
chr12	13077603	13077667
chr12	13077684	13077824
chr12	13077994	13078403
chr12	13078404	13078721
chr12	13078722	13078823
chr12	13078992	13079036
chr12	13079037	13079397
chr12	13079398	13079600
chr12	13079601	13079643
chr12	13079644	13079706
chr12	13079707	13079774
chr12	13079775	13079864
chr12	13079865	13080306
chr12	13080307	13080685
chr12	13080686	13080708
chr12	13080709	13080767
chr12	13080768	13081030
chr12	13081031	13081067
chr12	13081068	13081986
chr12	13082003	13082338
chr12	13082339	13082376
chr12	17256697	17256829
chr12	17256830	17257024
chr12	17257025	17257468
chr12	17257485	17257523
chr12	17257524	17257624
chr12	17257625	17257696
chr12	17257697	17257904
chr12	17257905	17258566
chr12	17258567	17259334
chr12	17259335	17259545
chr12	17259546	17259781
chr12	17259806	17259961
chr12	17259962	17260422
chr12	17260423	17260589
chr12	17260590	17260713
chr12	17260714	17260937
chr12	17260938	17261082
chr12	17261083	17261329
chr12	17261541	17261816
chr12	17261817	17262427
chr12	17262428	17262538
chr12	17262539	17262650
chr12	17262651	17262798
chr12	17262799	17263030
chr12	17263031	17263063
chr12	17263064	17263444
chr12	17263445	17263607
chr12	17263624	17263819
chr12	17263820	17263994
chr12	17263995	17264078
chr12	17264079	17264668
chr12	17264669	17264886
chr12	17264887	17265070
chr12	17265071	17265450
chr12	17265451	17265528
chr12	17265529	17265686
chr12	17265687	17266783
chr12	17266784	17266853
chr12	17266854	17266895
chr12	17266896	17266989
chr12	17266990	17267033
chr12	17267034	17267240
chr12	17267241	17267316
chr12	17267317	17267467
chr12	17267468	17267627
chr12	17267628	17267729
chr12	17267730	17267923
chr12	17267924	17268162
chr12	17268163	17268244
chr12	17268245	17268488
chr12	17268489	17268524
chr12	17268525	17268756
chr12	17268757	17268884
chr12	17268885	17269323
chr12	17269324	17269637
chr12	17269638	17269776
chr12	17269794	17269947
chr12	17269965	17270085
chr12	17270086	17270458
chr12	17273087	17273707
chr12	17273870	17274220
chr12	17274221	17274441
chr12	17274442	17274627
chr12	17274628	17274735
chr12	17274736	17275219
chr12	17275220	17275341
chr12	17275342	17275363
chr12	17275364	17276339
chr12	17276340	17276838
chr12	17276839	17277063
chr12	17277064	17277168
chr12	17277169	17277209
chr12	17277221	17277776
chr12	17277777	17278035
chr12	17278036	17278088
chr12	17278089	17278343
chr12	17278344	17278379
chr12	17278380	17278416
chr12	17278417	17278714
chr12	17278715	17279049
chr12	17279050	17279443
chr12	17279444	17279845
chr12	17279846	17280588
chr12	17280602	17280622
chr12	17280623	17280869
chr12	17280870	17280992
chr12	17280993	17281063
chr12	17281064	17281111
chr12	17281112	17281236
chr12	17281237	17281281
chr12	17281282	17281435
chr12	17281436	17281470
chr12	17281471	17281864
chr12	17281865	17282183
chr12	17282184	17282207
chr12	17282208	17282433
chr12	17282445	17282659
chr12	17282660	17283046
chr12	17283047	17283230
chr12	17283231	17283391
chr12	17283392	17283497
chr12	17283498	17283918
chr12	17283919	17284758
chr12	17284772	17285307
chr12	17285308	17285401
chr12	17285402	17285460
chr12	17285461	17285605
chr12	17285606	17285829
chr12	17285922	17286122
chr12	17286123	17286314
chr12	17286328	17286458
chr12	17286472	17286986
chr12	17286987	17287073
chr12	17287074	17288074
chr12	17288075	17288459
chr12	17288460	17288941
chr12	17288942	17289218
chr12	17289219	17289613
chr12	17289614	17289666
chr12	17289667	17289853
chr12	17289854	17290260
chr12	17290261	17290826
chr12	17290827	17290901
chr12	17290902	17290958
chr12	17290959	17291183
chr12	17291184	17291229
chr12	17291230	17291683
chr12	17291684	17291796
chr12	17291797	17291818
chr12	17291819	17292015
chr12	17292016	17292275
chr12	17292276	17292474
chr12	17292475	17292678
chr12	17292679	17292986
chr12	17293007	17293039
chr12	17293040	17293108
chr12	17293109	17293271
chr12	17293279	17293901
chr12	17293902	17293932
chr12	17293933	17293955
chr12	17293956	17294016
chr12	17294017	17294137
chr12	17294146	17294596
chr12	17294597	17295065
chr12	17295066	17295203
chr12	17295204	17295293
chr12	17295294	17295547
chr12	17295548	17295605
chr12	17295606	17295714
chr12	17295715	17295763
chr12	17295782	17295946
chr12	17295947	17296018
chr12	17296019	17296054
chr12	17296075	17296331
chr12	17296332	17296645
chr12	17296646	17296709
chr12	17296710	17296757
chr12	17296758	17296808
chr12	17296809	17296904
chr12	17296905	17297021
chr12	17297022	17297380
chr12	17297381	17297615
chr12	17297616	17297648
chr12	17297649	17297823
chr12	17297824	17298263
chr12	17298264	17298308
chr12	17298309	17298388
chr12	17298389	17298547
chr12	17298548	17298710
chr12	17298711	17298944
chr12	17298945	17299111
chr12	17299112	17299550
chr12	17299551	17299604
chr12	17299605	17299833
chr12	17299834	17299874
chr12	17299875	17299985
chr12	17299986	17300260
chr12	17300261	17301050
chr12	17301051	17301161
chr12	17301162	17301808
chr12	17301809	17301927
chr12	17301928	17302109
chr12	17302110	17302157
chr12	17302158	17302289
chr12	17302290	17302326
chr12	17302327	17302406
chr12	17302407	17302644
chr12	17302645	17302886
chr12	17302887	17303007
chr12	17303008	17303106
chr12	17303107	17303519
chr12	17303520	17304160
chr12	17304161	17304409
chr12	17304410	17304479
chr12	17304480	17304508
chr12	17304547	17304658
chr12	17304659	17304786
chr12	17304787	17305248
chr12	17305260	17305482
chr12	17305483	17305536
chr12	17305537	17305816
chr12	17305817	17306166
chr12	17306167	17306568
chr12	17306569	17306690
chr12	17306904	17306981
chr12	17306982	17307045
chr12	17307046	17307167
chr12	17307168	17307348
chr12	17307365	17308034
chr12	17308035	17308172
chr12	17308173	17308363
chr12	17308364	17308625
chr12	17308626	17308681
chr12	17308682	17308785
chr12	17308863	17309099
chr12	17309100	17309429
chr12	17309430	17309698
chr12	17309709	17309732
chr12	17309733	17309798
chr12	17309799	17309894
chr12	17309895	17310347
chr12	17310354	17310523
chr12	17310524	17310634
chr12	17310635	17311335
chr12	17311336	17311730
chr12	17311731	17311798
chr12	17311799	17311832
chr12	17311850	17311997
chr12	17311998	17312684
chr12	17312704	17312744
chr12	17312745	17312908
chr12	17312928	17313601
chr12	17313602	17314351
chr12	17314352	17314374
chr12	17314375	17314696
chr12	17314697	17314796
chr12	17314797	17315291
chr12	17315292	17315494
chr12	17315495	17315976
chr12	17315977	17316570
chr12	17316571	17317607
chr12	17317608	17317799
chr12	17317800	17318366
chr12	17318367	17318660
chr12	17318661	17319075
chr12	17319114	17319277
chr12	17319278	17319496
chr12	17319497	17319734
chr12	17319735	17320031
chr12	17320032	17320295
chr12	17320296	17320714
chr12	17320715	17320982
chr12	17320983	17321009
chr12	96236673	96236894
chr12	96236903	96237166
chr12	96237167	96237245
chr12	96237246	96237456
chr12	96237457	96237512
chr12	96237513	96237823
chr12	96237863	96238208
chr12	96238209	96238312
chr12	96238313	96238618
chr12	96238671	96238962
chr12	96238963	96239010
chr12	96239011	96239046
chr12	96239047	96239272
chr12	96239273	96239626
chr12	96239627	96239677
chr12	96239678	96239780
chr12	96239781	96240156
chr12	96240157	96240288
chr12	96240503	96240890
chr12	96240891	96240971
chr12	96240972	96241307
chr12	96241308	96241412
chr12	96241413	96241501
chr12	96241502	96241566
chr12	96241575	96241660
chr12	96241661	96241980
chr12	96241997	96242172
chr12	96242173	96242814
chr12	96242815	96243062
chr12	96243063	96243136
chr12	96243137	96243242
chr12	96243243	96243406
chr12	96243407	96243436
chr12	96243437	96243816
chr12	96243817	96243997
chr12	96243998	96244038
chr12	96244039	96244186
chr12	96244187	96244605
chr12	96244606	96244920
chr12	96244921	96245055
chr12	96245056	96245135
chr12	96245136	96245515
chr12	96245516	96245600
chr12	96245601	96245707
chr12	96245708	96245783
chr12	96245791	96245860
chr12	96245861	96246155
chr12	96246156	96246523
chr12	96246536	96246674
chr12	96246675	96246752
chr12	96246753	96246903
chr12	96246904	96247367
chr12	96247368	96247454
chr12	96247455	96247580
chr12	96247599	96247964
chr12	96247965	96248019
chr12	96248020	96248252
chr12	96248253	96248653
chr12	96248654	96248796
chr12	96248797	96248940
chr12	96248958	96249752
chr12	96249773	96250049
chr12	96250050	96250183
chr12	96250184	96250214
chr12	96250215	96250715
chr12	96250716	96250755
chr12	96250756	96250916
chr12	96250917	96250941
chr12	96250942	96251442
chr12	96251443	96251960
chr12	96251961	96252007
chr12	96252008	96253076
chr12	96253077	96253619
chr12	96253639	96253765
chr12	96253766	96253996
chr12	96253997	96254329
chr12	96254330	96254565
chr12	96254566	96254834
chr12	96254835	96254876
chr12	96254877	96254921
chr12	96254922	96255315
chr12	96255316	96255416
chr12	96255417	96255487
chr12	96255488	96255543
chr12	96255544	96256446
chr12	96256447	96256858
chr12	96256868	96257013
chr12	96257014	96258106
chr12	96258107	96258256
chr12	96258257	96258458
chr12	96258459	96258505
chr12	96258506	96258868
chr12	96258869	96261555
chr12	96261556	96261852
chr12	96261853	96262416
chr12	96262417	96262652
chr12	96262653	96262739
chr12	96262740	96263234
chr12	96263235	96263587
chr12	96263588	96263626
chr12	96263627	96263664
chr12	96263665	96263837
chr12	96263838	96264514
chr12	96264526	96264678
chr12	96264679	96265361
chr12	96265362	96265584
chr12	96265585	96265865
chr12	96265866	96265978
chr12	96265979	96266093
chr12	96266094	96266126
chr12	96266127	96266222
chr12	96266223	96266377
chr12	96266457	96266590
chr12	96266591	96266835
chr12	96266836	96267261
chr12	96267262	96267304
chr12	96267305	96267421
chr12	96267422	96267477
chr12	96267478	96267595
chr12	96267596	96267739
chr12	96267740	96267983
chr12	96267984	96268470
chr12	96268471	96268509
chr12	96268510	96268579
chr12	96268580	96268730
chr12	96268731	96268863
chr12	96268864	96268911
chr12	96268912	96269047
chr12	96269048	96269176
chr12	96269177	96269328
chr12	96269329	96269563
chr12	96269564	96269993
chr12	96269994	96270812
chr12	96270813	96270885
chr12	96270886	96271008
chr12	96271027	96271536
chr12	96271537	96271608
chr12	96271629	96272205
chr12	96272206	96272478
chr12	96272479	96272501
chr12	96272528	96272696
chr12	96272697	96272908
chr12	96272909	96273022
chr12	96273023	96273504
chr12	96273505	96274209
chr12	96274382	96274539
chr12	96274540	96274684
chr12	96274685	96275204
chr12	96275205	96275494
chr12	96275495	96275522
chr12	96275523	96275698
chr12	96275699	96275918
chr12	96275919	96275986
chr12	96275987	96276146
chr12	96276147	96276545
chr12	96276546	96276571
chr12	96276572	96276959
chr12	96276960	96277310
chr12	96277311	96277349
chr12	96277350	96277394
chr12	96277395	96277660
chr12	96277661	96277786
chr12	96277787	96277898
chr12	96277899	96277969
chr12	96277970	96278205
chr12	96278223	96278433
chr12	96278434	96278935
chr12	96278936	96279011
chr12	96279012	96279034
chr12	96279035	96279284
chr12	96279285	96279332
chr12	96279333	96279484
chr12	96279485	96279558
chr12	96279559	96279878
chr12	96279879	96279903
chr12	96279904	96279924
chr12	96279925	96280108
chr12	96280109	96280170
chr12	96280171	96280737
chr12	96280738	96280952
chr12	96280953	96281206
chr12	96281207	96281240
chr12	96281241	96281300
chr12	96281301	96281542
chr12	96281543	96281576
chr12	96281587	96281731
chr12	96281732	96281896
chr12	96281897	96281918
chr12	96281919	96282082
chr12	96282083	96282121
chr12	96282122	96282261
chr12	96282262	96282529
chr12	96282530	96282553
chr12	96282554	96282879
chr12	96283026	96283252
chr12	96283253	96283458
chr12	96283469	96283563
chr12	96283564	96283597
chr12	96283612	96283792
chr12	96283793	96283927
chr12	96283928	96284227
chr12	96284228	96284405
chr12	96284406	96284589
chr12	96284590	96284663
chr12	96284664	96285096
chr12	96285097	96285848
chr12	96285849	96285887
chr12	96285888	96286125
chr12	96286126	96286410
chr12	96286585	96286734
chr12	96286735	96286833
chr12	96286834	96287367
chr12	96287368	96287496
chr12	96287497	96287774
chr12	96287791	96287961
chr12	96287962	96287987
chr12	96287988	96288067
chr12	96288068	96288273
chr12	96288274	96288664
chr12	96288665	96289305
chr12	96289824	96289951
chr12	96289952	96290047
chr12	96290048	96290584
chr12	96290585	96290622
chr12	96290623	96290913
chr12	96290914	96291038
chr12	96291039	96291118
chr12	96291119	96291298
chr12	96291339	96291523
chr12	96291524	96291611
chr12	96291612	96291665
chr12	96291666	96291746
chr12	96291759	96292075
chr12	96292076	96292258
chr12	96292259	96292363
chr12	96292364	96292543
chr12	96292544	96292992
chr12	96292993	96293138
chr12	96293139	96294016
chr12	96294017	96294076
chr12	96294077	96294202
chr12	96294203	96294250
chr12	96294251	96294373
chr12	96294374	96294639
chr12	96294640	96294679
chr12	96294680	96294745
chr12	96294746	96294783
chr12	96294784	96294970
chr12	96294971	96294999
chr12	96295000	96295222
chr12	96295223	96295346
chr12	96295347	96295411
chr12	96295412	96295944
chr12	96295960	96296299
chr12	96296300	96296541
chr12	96296542	96296616
chr12	96296617	96296669
chr12	96296670	96296792
chr12	96296801	96297093
chr12	96297094	96297362
chr12	96297363	96297603
chr12	96297604	96297900
chr12	96297901	96298198
chr12	96298199	96298494
chr12	96298495	96298683
chr12	96298684	96298756
chr12	96298757	96298985
chr12	96298986	96299218
chr12	96299219	96299669
chr12	96299670	96299729
chr12	96299730	96299763
chr12	96299764	96300330
chr12	96300331	96300623
chr12	96302151	96302873
chr12	96302874	96302958
chr12	96302959	96303024
chr12	96303025	96303121
chr12	96303122	96303173
chr12	96303174	96303223
chr12	96303235	96303308
chr12	96303309	96303448
chr12	96303449	96303545
chr12	96303546	96303583
chr12	96303584	96303935
chr12	96303956	96304285
chr12	96304286	96304592
chr12	96304593	96304741
chr12	96304742	96304918
chr12	96304919	96304981
chr12	96304982	96305023
chr12	96305024	96305296
chr12	96305297	96305734
chr12	96305735	96306136
chr12	96306137	96306613
chr12	96306614	96306754
chr12	96306755	96306787
chr12	96306794	96307102
chr12	96307103	96307147
chr12	96307148	96307171
chr12	96307172	96307622
chr12	96307623	96307680
chr12	96307681	96308091
chr12	96308092	96308143
chr12	96308144	96308507
chr12	96308508	96308647
chr12	96308648	96308715
chr12	96308716	96308786
chr12	96308787	96308951
chr12	96308952	96308998
chr12	96308999	96309108
chr12	96309109	96309138
chr12	96309139	96309183
chr12	96309184	96309240
chr12	96309241	96309395
chr12	96309396	96310044
chr12	96310045	96310123
chr12	96310124	96310267
chr12	96310268	96310416
chr12	96310417	96310786
chr12	96310787	96310900
chr12	96310901	96310922
chr12	96310923	96311006
chr12	96311007	96311251
chr12	96311252	96311411
chr12	96311600	96311709
chr12	96311710	96311830
chr12	96311831	96312023
chr12	96312024	96312127
chr12	96312128	96312382
chr12	96312383	96312457
chr12	96312458	96312558
chr12	96312559	96312611
chr12	96312612	96312694
chr12	96312708	96312857
chr12	96312858	96312940
chr12	96312977	96313162
chr12	96313163	96313248
chr12	96313249	96313275
chr12	96313276	96313582
chr12	96313583	96313947
chr12	96314025	96314154
chr12	96314155	96314397
chr12	96314398	96314816
chr12	96314857	96315142
chr12	96315177	96315318
chr12	96315329	96315372
chr12	96315373	96315546
chr12	96315547	96315611
chr12	96315612	96315658
chr12	96315659	96315679
chr12	96315680	96315756
chr12	96315757	96315870
chr12	96315871	96315994
chr12	96315995	96316029
chr12	96316030	96316192
chr12	96316193	96316536
chr12	96316537	96316610
chr12	96316611	96316789
chr12	96316790	96316953
chr12	96316954	96317121
chr12	96317122	96317288
chr12	96317289	96317875
chr12	96322969	96323654
chr12	96323655	96323818
chr12	96323819	96323845
chr12	96323846	96324160
chr12	96324161	96324208
chr12	96324224	96324357
chr12	96324371	96324397
chr12	96324398	96324454
chr12	96324455	96324539
chr12	96324540	96324626
chr12	96324627	96324653
chr12	96324654	96324683
chr12	96324684	96324894
chr12	96324895	96324958
chr12	96324959	96325097
chr12	96325098	96325464
chr12	96325465	96325615
chr12	96325635	96325736
chr12	96325737	96325968
chr12	96325982	96326405
chr12	96326406	96326427
chr12	96326428	96326484
chr12	96326494	96326750
chr12	96326751	96326792
chr12	96326793	96327337
chr12	96327338	96327435
chr12	96327436	96327627
chr12	96327628	96327654
chr12	96327655	96327727
chr12	96327728	96328074
chr12	96328075	96328562
chr12	96328563	96328858
chr12	96328859	96329632
chr12	96329767	96330109
chr12	96330110	96330378
chr12	96330379	96330731
chr12	96330732	96331425
chr12	96331426	96331516
chr12	96331517	96331756
chr12	96331757	96332018
chr12	96332019	96332136
chr12	96332142	96332708
chr12	96332709	96332806
chr12	96332807	96333095
chr12	96333096	96333147
chr12	96333148	96333206
chr12	96333207	96333295
chr12	96333296	96333319
chr12	96333320	96333439
chr12	96333440	96333601
chr12	96333602	96333701
chr12	96333702	96333755
chr12	96333756	96333864
chr12	96333865	96333900
chr12	96333901	96334021
chr12	96334022	96334059
chr12	96334076	96334202
chr12	96334203	96334266
chr12	96334267	96334437
chr12	96334438	96334714
chr12	96334715	96334922
chr12	96334923	96334986
chr12	96334987	96335711
chr12	96335712	96336009
chr12	96336010	96336073
chr12	96336074	96336100
chr12	96336101	96336221
chr12	96336222	96336289
chr12	96336290	96336358
chr12	96336359	96336834
chr12	96336854	96336957
chr12	96336958	96337119
chr12	96337120	96337676
chr12	96337677	96337717
chr12	96337718	96337783
chr12	96337784	96337976
chr12	96337977	96338011
chr12	96338020	96338242
chr12	96338243	96338273
chr12	96338274	96338643
chr12	96338902	96339072
chr12	96339073	96339615
chr12	96339627	96339672
chr12	96339673	96340011
chr12	96340012	96340507
chr12	96342724	96342991
chr12	96342992	96343215
chr12	96343216	96343438
chr12	96343439	96343939
chr12	96343940	96344193
chr12	96344194	96344668
chr12	96344669	96345193
chr12	96345194	96345377
chr12	96345399	96345568
chr12	96345569	96345604
chr12	96345605	96345678
chr12	96345679	96345868
chr12	96345869	96346266
chr12	96346267	96346358
chr12	96346359	96346409
chr12	96346410	96346782
chr12	96346783	96346901
chr12	96346921	96347088
chr12	96347089	96347172
chr12	96347173	96347422
chr12	96347423	96347586
chr12	96347605	96347667
chr12	96347677	96347780
chr12	96347781	96348114
chr12	96348124	96348147
chr12	96348148	96349148
chr12	96349149	96349649
chr12	96349650	96349716
chr12	96349717	96349911
chr12	96350124	96350197
chr12	96350198	96350399
chr12	96350400	96350506
chr12	96350507	96350862
chr12	96350863	96350887
chr12	96350906	96351126
chr12	96351127	96351606
chr12	96351742	96352198
chr12	96352199	96352263
chr12	96352264	96352410
chr12	96352411	96352609
chr12	96352784	96353029
chr12	96353030	96353121
chr12	96353122	96353486
chr12	96353487	96353598
chr12	96353803	96353847
chr12	96353848	96353943
chr12	96353944	96354040
chr12	96354041	96354302
chr12	96354324	96354705
chr12	96354874	96354912
chr12	96354913	96354962
chr12	96354963	96355049
chr12	96355050	96355248
chr12	96355249	96355361
chr12	96355362	96355534
chr12	96355565	96355806
chr12	96355838	96356031
chr12	96356032	96356081
chr12	96356082	96356646
chr12	96356647	96356828
chr12	96356845	96357000
chr12	96357001	96357584
chr12	96357718	96357757
chr12	96357758	96357800
chr12	96357801	96357850
chr12	96357851	96358053
chr12	96358054	96358111
chr12	96358112	96358422
chr12	96358445	96358472
chr12	96358473	96358852
chr12	96359028	96359066
chr12	96359067	96359132
chr12	96359133	96359294
chr12	96359295	96359782
chr12	96359783	96359969
chr12	96359970	96360234
chr12	96360235	96360260
chr12	96360261	96360378
chr12	96360390	96360419
chr12	96360420	96360483
chr12	96360484	96360642
chr12	96360643	96360839
chr12	96360840	96361026
chr12	96361027	96361174
chr12	96361175	96361245
chr12	96361246	96361323
chr12	96361324	96362008
chr12	96362009	96362303
chr12	96362304	96362400
chr12	96362401	96362455
chr12	96362456	96362531
chr12	96362532	96362608
chr12	96362609	96363080
chr12	96364256	96364590
chr12	96364591	96364624
chr12	96364625	96364842
chr12	96364849	96364875
chr12	96364876	96365302
chr12	96365303	96365518
chr12	96365519	96365730
chr12	96365942	96366051
chr12	96366052	96366102
chr12	96366122	96366316
chr12	96366317	96366359
chr12	96366360	96366576
chr12	96366577	96367191
chr12	96367192	96367458
chr12	96367459	96367912
chr12	96367913	96368023
chr12	96368024	96368092
chr12	96368093	96368542
chr12	96368756	96368980
chr12	96368981	96369007
chr12	96369008	96369042
chr12	96369043	96369080
chr12	96369081	96369231
chr12	96369232	96369254
chr12	96369255	96369587
chr12	96369588	96369881
chr12	96369882	96370259
chr12	96370260	96370367
chr12	96370368	96370863
chr12	96370864	96371094
chr12	96371095	96371196
chr12	96371197	96371331
chr12	96371332	96371409
chr12	96371410	96371509
chr12	96371516	96371600
chr12	96371601	96371650
chr12	96371651	96371814
chr12	96371815	96371963
chr12	96371964	96372046
chr12	96372047	96372389
chr12	96372390	96372414
chr12	96372415	96372593
chr12	96372594	96372672
chr12	96372689	96373229
chr12	96373230	96373259
chr12	96373260	96373313
chr12	96373314	96373530
chr12	96373531	96373641
chr12	96373642	96373791
chr12	96373792	96373840
chr12	96373841	96373913
chr12	96373914	96374237
chr12	96374238	96374440
chr12	96374441	96374828
chr12	96374829	96374897
chr12	96374898	96375047
chr12	96375048	96375187
chr12	96375188	96375459
chr12	96375476	96375603
chr12	96375604	96375831
chr12	96375832	96376578
chr12	96376579	96376615
chr12	96376616	96376678
chr12	96376689	96376800
chr12	96376801	96376941
chr12	96377077	96377155
chr12	96377156	96377564
chr12	96377565	96377628
chr12	96377629	96377846
chr12	96377847	96377878
chr12	96377879	96377999
chr12	96378000	96378060
chr12	96378061	96378200
chr12	96378201	96378394
chr12	96378395	96378525
chr12	96378526	96378585
chr12	96378586	96378620
chr12	96378621	96378697
chr12	96378698	96379068
chr12	96379069	96379147
chr12	116391495	116391523
chr12	116391524	116391644
chr12	116391645	116392195
chr12	116392196	116392221
chr12	116392222	116392759
chr12	116392760	116392933
chr12	116392934	116393483
chr12	116393484	116393701
chr12	116393702	116394244
chr12	116394245	116394810
chr12	116394811	116395150
chr12	116395151	116395458
chr12	116395459	116395640
chr12	116395641	116395942
chr12	116395943	116396110
chr12	116396125	116396222
chr12	116396223	116397698
chr12	116397699	116397845
chr12	116397846	116398059
chr12	116398060	116398305
chr12	116398306	116398366
chr12	116398379	116398730
chr12	116398731	116398889
chr12	116398890	116398940
chr12	116398941	116399263
chr12	116399280	116399517
chr12	116399518	116399552
chr12	116399721	116399759
chr12	116399760	116400106
chr12	116400107	116400131
chr12	116400132	116400177
chr12	116400178	116400330
chr12	116400331	116400605
chr12	116400777	116400815
chr12	116400816	116400933
chr12	116400934	116401017
chr12	116401018	116401075
chr12	116401076	116401236
chr12	116401237	116401445
chr12	116401446	116401881
chr12	116401882	116402039
chr12	116402040	116402145
chr12	116402146	116402207
chr12	116402208	116402466
chr12	116402467	116402623
chr12	116402624	116403092
chr12	116403093	116403380
chr12	116403381	116403472
chr12	116403473	116403504
chr12	116403505	116403675
chr12	116403676	116403949
chr12	116403950	116404074
chr12	116404075	116404141
chr12	116404142	116404308
chr12	116404309	116404503
chr12	116404504	116404557
chr12	116404558	116404752
chr12	116404753	116404886
chr12	116404966	116406041
chr12	116406042	116406671
chr12	116406672	116407037
chr12	116407038	116407103
chr12	116407104	116407256
chr12	116407257	116407404
chr12	116407567	116407745
chr12	116407763	116408256
chr12	116408257	116408335
chr12	116408336	116408643
chr12	116408660	116408700
chr12	116408701	116408733
chr12	116408734	116409029
chr12	116409030	116409060
chr12	116409061	116409251
chr12	116409252	116409331
chr12	116409332	116409505
chr12	116409506	116409585
chr12	116409586	116409637
chr12	116409647	116409948
chr12	116409963	116410285
chr12	116410286	116410400
chr12	116410401	116410781
chr12	116410782	116411054
chr12	116411055	116411089
chr12	116411090	116411146
chr12	116411147	116411532
chr12	116411533	116411572
chr12	116411573	116411816
chr12	116411817	116411891
chr12	116411892	116412079
chr12	116412080	116412151
chr12	116412152	116412683
chr12	116412684	116412851
chr12	116412865	116414116
chr12	116414117	116414172
chr12	116414173	116414224
chr12	116414225	116414506
chr12	116414507	116414741
chr12	116414790	116415153
chr12	116415154	116415509
chr12	116415510	116415568
chr12	116415569	116415710
chr12	116415711	116415751
chr12	116415752	116415916
chr12	116415917	116416156
chr12	116416227	116416608
chr12	116416609	116417721
chr12	116417722	116417926
chr12	116417927	116418191
chr12	116418192	116418231
chr12	116418232	116418620
chr12	116418621	116418794
chr12	116418795	116419028
chr12	116419029	116419416
chr12	116419417	116419625
chr12	116419626	116420286
chr12	116420287	116420364
chr12	116420365	116420418
chr12	116420419	116420772
chr12	116420773	116420823
chr12	116420832	116421056
chr12	116421057	116421218
chr12	116421219	116421406
chr12	116421407	116421606
chr12	116421607	116421694
chr12	116421695	116422019
chr12	116422020	116422123
chr12	116422124	116422193
chr12	116422194	116422251
chr12	116422252	116422495
chr12	116422496	116422625
chr12	116422626	116422665
chr12	116422666	116422704
chr12	116422705	116422971
chr12	116422972	116423231
chr12	116423232	116423275
chr12	116423276	116423454
chr12	116423455	116424028
chr12	116424029	116424282
chr12	116424283	116424467
chr12	116424468	116424512
chr12	116424513	116424591
chr12	116424592	116424673
chr12	116424674	116424747
chr12	116424748	116424807
chr12	116424808	116425208
chr12	116425209	116425230
chr12	116425231	116425666
chr12	116425667	116425831
chr12	116425832	116425885
chr12	116425911	116426011
chr12	116426012	116426254
chr12	116426255	116426612
chr12	116426613	116426662
chr12	116426676	116427386
chr12	116427387	116427423
chr12	116427424	116427534
chr12	116427535	116427584
chr12	116427585	116427852
chr12	116427853	116428014
chr12	116428015	116428421
chr12	116428422	116428470
chr12	116428471	116428537
chr12	116428538	116428774
chr12	116428775	116429065
chr12	116429066	116429225
chr12	116429226	116429304
chr12	116429305	116429406
chr12	116429417	116429516
chr12	116429524	116429648
chr12	116429649	116429730
chr12	116429731	116429826
chr12	116429827	116430762
chr12	116430763	116431010
chr12	116431011	116431077
chr12	116431078	116431437
chr12	116431456	116431508
chr12	116431509	116431749
chr12	116431750	116431957
chr12	116431958	116432165
chr12	116432166	116432344
chr12	116432345	116432376
chr12	116432377	116432571
chr12	116432572	116432867
chr12	116432868	116433212
chr12	116433213	116433332
chr12	116433333	116433664
chr12	116433665	116433920
chr12	116434135	116434436
chr12	116434437	116434580
chr12	116434581	116434607
chr12	116434608	116434700
chr12	116434701	116434762
chr12	116434763	116434943
chr12	116434944	116435141
chr12	116435142	116435289
chr12	116435297	116435629
chr12	116435630	116436000
chr12	116436001	116436187
chr12	116436216	116436287
chr12	116436288	116436366
chr12	116436367	116436649
chr12	116436650	116436731
chr12	116436732	116436873
chr12	116436874	116436904
chr12	116436905	116436993
chr12	116436994	116437106
chr12	116437107	116437146
chr12	116437147	116437185
chr12	116437186	116437582
chr12	116437583	116437700
chr12	116437701	116437755
chr12	116437756	116438013
chr12	116438020	116438052
chr12	116438053	116438373
chr12	116438374	116438438
chr12	116438439	116439026
chr12	116439106	116439487
chr12	116439488	116439553
chr12	116439554	116439784
chr12	116439794	116440014
chr12	116440015	116440111
chr12	116440112	116440343
chr12	116440344	116441110
chr12	116441111	116441431
chr12	116441432	116441939
chr12	116441940	116442023
chr12	116442024	116442126
chr12	116442146	116442217
chr12	116442218	116442258
chr12	116442259	116442567
chr12	116442568	116442740
chr12	116442741	116443019
chr12	116443020	116443098
chr12	116443114	116443223
chr12	116443224	116443424
chr12	116443425	116443521
chr12	116443522	116443869
chr12	116443870	116444444
chr12	116444445	116444568
chr12	116444569	116444639
chr12	116444640	116445192
chr12	116445193	116445232
chr12	116445233	116445438
chr12	116445439	116445765
chr12	116445766	116446084
chr12	116446085	116446121
chr12	116446122	116446335
chr12	116446336	116446480
chr12	116446481	116446578
chr12	116446595	116446674
chr12	116446675	116446984
chr12	116446985	116447109
chr12	116447110	116447192
chr12	116447193	116447274
chr12	116447284	116447530
chr12	116447531	116448315
chr12	116448316	116448369
chr12	116448370	116448497
chr12	116448498	116448709
chr12	116448928	116449626
chr12	116449627	116449774
chr12	116449775	116450012
chr12	116450013	116450182
chr12	116450183	116450253
chr12	116450254	116450430
chr12	116450431	116450508
chr12	116450523	116450543
chr12	116450544	116450567
chr12	116450568	116450619
chr12	116450633	116450875
chr12	116450876	116450962
chr12	116450963	116451109
chr12	116451110	116451511
chr12	116451512	116451694
chr12	116451695	116451956
chr12	116451957	116452136
chr12	116452144	116452259
chr12	116452260	116452628
chr12	116452629	116452886
chr12	116452887	116452949
chr12	116452950	116452984
chr12	116452995	116453287
chr12	116453288	116453915
chr12	116453916	116454379
chr12	116454380	116454825
chr12	116454826	116455010
chr12	116455011	116455380
chr12	116455381	116455612
chr12	116455613	116455658
chr12	116455659	116455992
chr12	116455993	116456795
chr12	116456796	116456990
chr12	116456991	116457016
chr12	116457017	116457176
chr12	116457177	116457242
chr12	116457243	116457286
chr12	116457287	116457506
chr12	116457507	116457645
chr12	116457646	116458200
chr12	116458201	116458282
chr12	116458283	116458511
chr12	116458512	116458706
chr12	116458707	116458763
chr12	116458764	116458785
chr12	116458786	116458809
chr12	116458810	116459174
chr12	116459175	116459645
chr12	116459646	116459829
chr12	116459830	116460309
chr12	116460310	116461011
chr12	116461012	116461051
chr12	116461052	116461123
chr12	116461124	116461972
chr12	116461973	116462507
chr12	116462508	116462595
chr12	116462596	116463127
chr12	116463128	116463161
chr12	116463162	116463274
chr12	116463275	116463420
chr12	116463421	116463449
chr12	116463468	116463724
chr12	116463725	116463940
chr12	116463941	116463985
chr12	116463986	116464139
chr12	116464147	116464285
chr12	116464286	116464347
chr12	116464348	116464449
chr12	116464450	116464504
chr12	116464505	116464553
chr12	116464554	116464747
chr12	116464748	116464922
chr12	116464923	116465003
chr12	116465004	116465177
chr12	116465178	116465214
chr12	116465215	116465346
chr12	116465347	116465381
chr12	116465382	116465616
chr12	116465617	116465764
chr12	116465765	116466002
chr12	116466003	116466245
chr12	116466246	116466365
chr12	116466366	116466621
chr12	116466633	116467166
chr12	116467167	116467798
chr12	116467877	116467965
chr12	116467966	116468009
chr12	116468010	116468824
chr12	116468825	116468916
chr12	116468917	116468980
chr12	116468981	116469160
chr12	116469161	116469386
chr12	116469387	116469725
chr12	116469726	116469907
chr12	116469908	116470009
chr12	116470010	116470062
chr12	116470063	116470087
chr12	116470088	116470193
chr12	116470194	116470846
chr12	116470847	116471359
chr12	116471360	116471462
chr12	116471463	116471544
chr12	116471545	116472029
chr12	116472030	116472155
chr12	116472156	116472185
chr12	116472186	116472351
chr12	116472352	116472468
chr12	116472469	116472586
chr12	116472761	116473458
chr12	116473466	116473490
chr12	116473500	116473606
chr12	116473607	116474234
chr12	116474235	116474389
chr12	116474390	116474517
chr12	116474518	116475312
chr12	116475313	116475615
chr12	116475616	116475639
chr12	116475640	116476143
chr12	116476144	116476189
chr12	116476190	116476325
chr12	116476326	116476418
chr12	116476419	116476933
chr12	116476934	116477329
chr12	116477330	116477437
chr12	116477438	116478047
chr12	116478048	116478149
chr12	116478150	116478353
chr12	116478354	116478386
chr12	116478396	116478419
chr12	116478420	116478593
chr12	116478594	116479040
chr12	116479041	116479146
chr12	116479147	116479170
chr12	116479171	116479259
chr12	116479260	116479425
chr12	116479591	116479629
chr12	116479630	116479914
chr12	116479915	116480179
chr12	116480202	116480419
chr12	116480420	116480991
chr12	116480992	116481136
chr12	116481137	116481204
chr12	116481205	116481564
chr12	116481565	116481691
chr12	116481692	116481766
chr12	116481767	116481937
chr12	116481938	116482100
chr12	116482101	116482156
chr12	116482157	116482368
chr12	116482369	116482441
chr12	116482442	116482695
chr12	116482696	116482736
chr12	116482737	116482984
chr12	116482985	116483111
chr12	116483112	116483385
chr12	116483386	116483524
chr12	116483525	116484038
chr12	116484039	116484554
chr12	116484729	116484767
chr12	116484768	116485078
chr12	116485079	116485311
chr12	116485312	116485484
chr12	116485485	116485821
chr12	116485822	116486055
chr12	116486062	116486256
chr12	116486257	116486440
chr12	116486441	116486739
chr12	116486740	116486919
chr12	116486920	116487204
chr12	116487205	116487331
chr12	116487332	116487645
chr12	116487646	116487779
chr12	116487780	116487827
chr12	116487828	116487955
chr12	116487956	116487978
chr12	116487979	116488050
chr12	116488051	116488420
chr12	116488421	116488517
chr12	116488528	116488694
chr12	116488695	116488727
chr12	116488728	116489058
chr12	116489059	116489097
chr12	116489098	116489286
chr12	116489287	116490008
chr12	116490009	116490151
chr12	116490152	116490367
chr12	116490368	116490453
chr12	116490454	116491197
chr12	116491198	116491254
chr12	116491255	116491509
chr12	116491527	116492337
chr12	116492338	116492422
chr12	116492423	116492560
chr12	116492561	116492925
chr12	116492926	116492949
chr12	116492950	116493022
chr12	116493023	116493229
chr12	116493230	116493255
chr12	116493256	116493475
chr12	116493476	116493610
chr12	116493665	116493687
chr12	116493688	116493773
chr12	116493774	116494186
chr12	116494187	116494247
chr12	116494248	116494505
chr12	116494506	116494532
chr12	116494533	116494628
chr12	116494629	116494684
chr12	116494685	116494812
chr12	116494813	116494908
chr12	116494909	116494930
chr12	116494931	116495042
chr12	116495043	116495127
chr12	116495128	116495392
chr12	116495393	116495559
chr12	116495560	116495767
chr12	116495768	116495896
chr12	116495897	116495954
chr12	116495955	116496234
chr12	116496235	116496270
chr12	116496271	116496415
chr12	116496416	116496671
chr12	116496672	116496935
chr12	116496936	116496967
chr12	116496968	116497285
chr12	116497461	116497934
chr12	116497935	116497992
chr12	116497993	116498158
chr12	116498159	116498333
chr12	116498334	116498374
chr12	116498375	116498434
chr12	116498435	116498829
chr12	116498830	116498855
chr12	116498856	116499012
chr12	116499013	116499588
chr12	116499764	116499802
chr12	116499803	116499899
chr12	116499900	116500060
chr12	116500061	116500105
chr12	116500106	116500320
chr12	116500529	116500652
chr12	116500653	116500826
chr12	116500827	116501091
chr12	116501092	116501234
chr12	116501274	116501421
chr12	116501422	116501462
chr12	116501463	116501611
chr12	116501612	116501772
chr12	116501773	116501927
chr12	116501928	116502217
chr12	116502218	116502319
chr12	116502320	116502589
chr12	116502590	116502634
chr12	116502635	116502945
chr12	116502946	116503029
chr12	116503030	116503263
chr12	116503264	116503370
chr12	116503371	116503402
chr12	116503403	116503434
chr12	116503435	116503554
chr12	116503555	116503806
chr12	116503807	116503879
chr12	116503896	116504238
chr12	116504239	116504432
chr12	116504433	116504486
chr12	116504487	116504721
chr12	116504722	116505198
chr12	116505199	116505252
chr12	116505253	116505300
chr12	116505301	116505494
chr12	116505495	116505678
chr12	116505679	116505977
chr12	116505978	116506089
chr12	116506090	116506185
chr12	116506186	116506281
chr12	116506282	116506544
chr12	116506545	116506577
chr12	116506578	116506738
chr12	116506747	116506963
chr12	116506964	116507910
chr12	116507911	116508337
chr12	116508338	116508392
chr12	116508393	116508688
chr12	116508689	116508809
chr12	116508810	116509335
chr12	116509336	116510018
chr12	116510019	116510040
chr12	116510041	116510088
chr12	116510089	116510281
chr12	116510392	116510557
chr12	116510558	116510589
chr12	116510590	116510732
chr12	116510733	116511219
chr12	116511220	116511628
chr12	116511629	116511666
chr12	116511683	116511719
chr12	116511720	116511975
chr12	116511976	116512150
chr12	116512151	116512189
chr12	116512190	116512513
chr12	116512514	116512785
chr12	116512786	116513019
chr12	116513020	116513239
chr12	116513265	116513458
chr12	116513459	116513569
chr12	116513570	116513743
chr12	116513956	116514165
chr12	116514166	116514462
chr12	116514463	116514584
chr12	116514585	116514736
chr12	116514737	116514870
chr12	116514871	116515002
chr12	116515003	116515138
chr12	116515139	116515733
chr12	116515734	116515876
chr12	116515937	116516022
chr12	116516023	116516272
chr12	116516273	116517118
chr12	116517119	116517269
chr12	116517270	116517406
chr12	116517407	116517446
chr12	116517447	116517580
chr12	116517581	116517643
chr12	116517644	116517699
chr12	116517700	116517979
chr12	116517980	116518253
chr12	116518254	116518535
chr12	116518536	116519288
chr12	116519289	116519582
chr12	116519583	116519622
chr12	116519623	116519745
chr12	116519746	116520026
chr12	116520027	116520171
chr12	116520172	116520255
chr12	116520262	116520631
chr12	116520632	116520777
chr12	116520778	116520809
chr12	116520810	116520987
chr12	116521120	116521151
chr12	116521152	116521428
chr12	116521429	116521637
chr12	116521638	116521698
chr12	116521709	116521929
chr12	116521930	116522088
chr12	116522089	116522261
chr12	116522262	116522956
chr12	116522957	116523170
chr12	116523178	116523208
chr12	116523209	116523320
chr12	116523321	116523403
chr12	116523404	116523474
chr12	116523475	116523858
chr12	116523859	116524112
chr12	116524113	116524151
chr12	116524325	116524497
chr12	116524498	116524619
chr12	116524620	116524865
chr12	116524866	116525358
chr12	116525359	116525406
chr12	116525407	116525650
chr12	116525651	116525869
chr12	116525870	116525920
chr12	116525921	116526124
chr12	116526125	116526330
chr12	116526331	116526394
chr12	116526395	116526483
chr12	116526484	116526658
chr12	116526659	116527045
chr12	116527046	116527372
chr12	116527373	116527800
chr12	116527801	116528128
chr12	116528129	116528400
chr12	116528409	116528464
chr12	116528465	116528501
chr12	116528502	116528705
chr12	116528809	116529396
chr12	116529397	116529612
chr12	116529613	116529683
chr12	116529684	116529739
chr12	116529750	116529819
chr12	116529820	116530017
chr12	116530018	116530096
chr12	116530097	116530166
chr12	116530167	116530233
chr12	116530234	116530689
chr12	116530690	116530776
chr12	116530777	116531278
chr12	116531279	116531635
chr12	116531636	116531942
chr12	116531943	116532225
chr12	116532226	116532591
chr12	116532592	116532877
chr12	116532918	116533029
chr12	116533030	116533092
chr12	116533093	116533260
chr12	116533261	116533560
chr12	116533561	116533632
chr12	116533647	116533774
chr12	116533775	116534070
chr12	116534071	116534348
chr12	116534356	116534743
chr12	116534744	116534979
chr12	116534980	116535054
chr12	116535055	116535164
chr12	116535189	116535340
chr12	116535341	116535654
chr12	116535655	116535825
chr12	116536002	116536505
chr12	116536506	116536611
chr12	116536612	116536822
chr12	116536823	116537000
chr12	116537001	116537224
chr12	116537225	116537615
chr12	116537616	116537762
chr12	116537763	116537811
chr12	116537812	116538036
chr12	116538037	116538097
chr12	116538098	116538179
chr12	116538180	116538315
chr12	116538316	116538355
chr12	116538356	116538393
chr12	116538394	116538607
chr12	116538608	116538629
chr12	116538630	116538707
chr12	116538708	116538961
chr12	116538962	116539413
chr12	116539414	116539808
chr12	116539809	116540023
chr12	116540024	116540551
chr12	116540631	116540750
chr12	116540759	116540819
chr12	116540820	116541083
chr12	116541084	116541120
chr12	116541121	116541339
chr12	116541340	116541388
chr12	116541389	116541589
chr12	116541590	116541919
chr12	116542053	116542287
chr12	116542288	116543155
chr12	116543156	116543236
chr12	116543237	116543302
chr12	116543303	116543394
chr12	116543395	116544201
chr12	116544202	116544425
chr12	116544426	116544561
chr12	116544602	116544640
chr12	116544641	116544692
chr12	116544693	116545080
chr12	116545081	116545424
chr12	116545425	116545500
chr12	116545501	116545590
chr12	116545591	116545672
chr12	116545885	116546159
chr12	116546160	116546452
chr12	116546453	116546495
chr12	116546496	116546542
chr12	116546543	116547864
chr12	116547865	116548006
chr12	116548007	116548758
chr12	116548759	116549249
chr12	116549250	116549301
chr12	116549302	116549961
chr12	116549962	116550580
chr12	116550581	116550850
chr12	116550851	116550961
chr12	116550962	116551235
chr12	116551236	116551411
chr12	116551412	116551686
chr12	116551691	116551890
chr12	116551891	116552806
chr12	116552807	116552864
chr12	116552865	116553161
chr12	116553162	116553273
chr12	116553274	116554087
chr12	116554088	116554120
chr12	116554121	116554958
chr12	116554959	116555010
chr12	116555011	116555378
chr12	116555379	116555675
chr12	116555676	116555834
chr12	116555868	116556259
chr12	116556260	116556439
chr12	116556440	116556529
chr12	116556550	116556921
chr12	116556934	116556973
chr12	116556974	116557057
chr12	116557064	116557129
chr12	116557130	116557320
chr12	116557321	116557409
chr12	116557410	116557529
chr12	116557530	116557745
chr12	116557746	116557980
chr12	116558001	116558560
chr12	116558561	116558707
chr12	116558708	116559128
chr12	116559129	116559254
chr12	116559255	116559828
chr12	116559829	116560174
chr12	116560175	116560207
chr12	116560208	116560384
chr12	116560385	116560493
chr12	116560494	116560528
chr12	116560529	116560633
chr12	116560643	116561074
chr12	116561075	116561139
chr12	116561140	116561182
chr12	116561183	116561272
chr12	116561273	116561664
chr12	116561665	116562129
chr12	116562130	116562457
chr12	116562458	116562735
chr12	116562736	116563097
chr12	116563098	116563404
chr12	116563405	116563500
chr12	116563501	116563726
chr12	116563727	116564002
chr12	116564003	116564254
chr12	116564255	116564277
chr12	116564278	116564559
chr12	116564560	116564628
chr12	116564629	116564758
chr12	116564759	116565035
chr12	116565036	116565118
chr12	116565119	116565179
chr12	116565180	116565707
chr12	116565708	116566102
chr12	116566103	116566716
chr12	116566717	116567421
chr12	116567757	116567841
chr12	116567842	116567980
chr12	116567981	116568374
chr12	116568375	116568458
chr12	116568459	116569152
chr12	116569153	116569559
chr12	116569560	116569697
chr12	116569698	116569738
chr12	116569860	116569883
chr12	116569884	116569995
chr12	116569996	116570035
chr12	116570036	116570501
chr12	116570636	116570706
chr12	116570707	116570903
chr12	116570904	116571107
chr12	116571108	116571156
chr12	116571157	116571470
chr12	116571491	116571607
chr12	116571608	116571881
chr12	116571882	116571976
chr12	116571977	116572159
chr12	116572160	116572750
chr12	116572885	116573161
chr12	116573162	116573201
chr12	116573202	116573233
chr12	116573234	116573438
chr12	116573439	116573608
chr12	116573621	116573702
chr12	116573703	116573733
chr12	116574012	116574169
chr12	116574170	116574372
chr12	116574373	116574711
chr12	116574712	116575333
chr12	116575334	116575448
chr12	116575449	116575724
chr12	116575725	116576016
chr12	116576017	116576357
chr12	116576358	116576760
chr12	116576761	116576830
chr12	116576831	116576971
chr12	116576972	116577175
chr12	116577176	116577258
chr12	116577259	116577685
chr12	116577686	116578184
chr12	116578199	116578542
chr12	116578543	116578902
chr12	116578903	116579463
chr12	116579464	116579496
chr12	116579497	116579581
chr12	116579582	116580216
chr12	116580217	116580403
chr12	116580404	116580856
chr12	116580857	116581096
chr12	116581097	116581239
chr12	116581240	116581295
chr12	116581296	116581404
chr12	116581405	116581427
chr12	116581428	116581497
chr12	116581498	116581639
chr12	116581640	116581901
chr12	116581902	116581990
chr12	116581991	116582189
chr12	116582190	116582214
chr12	116582215	116582239
chr12	116582240	116582572
chr12	116582573	116582843
chr12	116582844	116583042
chr12	116583043	116583093
chr12	116583094	116583363
chr12	116583404	116583522
chr12	116583523	116583953
chr12	116584163	116584401
chr12	116584402	116584623
chr12	116584624	116585222
chr12	116585223	116585413
chr12	116585414	116585762
chr12	116585763	116586655
chr12	116586656	116586679
chr12	116586680	116586724
chr12	116586725	116586759
chr12	116586760	116586862
chr12	116586863	116587124
chr12	116587125	116587830
chr12	116587831	116587921
chr12	116587922	116587944
chr12	116587963	116588225
chr12	116588226	116588278
chr12	116588279	116588782
chr12	116588783	116588823
chr12	116588824	116589091
chr12	116589092	116589362
chr12	116589363	116589725
chr12	116589726	116589857
chr12	116589858	116589959
chr12	116589960	116590395
chr12	116590405	116590770
chr12	116590787	116591023
chr12	116591024	116591457
chr12	116591458	116591961
chr12	116591962	116592070
chr12	116592071	116592122
chr12	116592123	116592206
chr12	116592207	116592331
chr12	116592332	116592655
chr12	116592656	116592869
chr12	116592870	116593013
chr12	116593029	116593178
chr12	116593179	116593217
chr12	116593218	116593409
chr12	116593410	116593635
chr12	116593636	116594123
chr12	116594124	116594743
chr12	116594744	116595233
chr12	116595234	116595287
chr12	116595288	116595767
chr12	116595768	116595899
chr12	116595900	116596163
chr12	116596164	116596361
chr12	116596362	116596503
chr12	116596504	116596949
chr12	116596950	116597029
chr12	116597030	116597557
chr12	116597558	116597641
chr12	116597642	116597782
chr12	116597783	116597809
chr12	116597810	116598185
chr12	116598186	116598272
chr12	116598273	116598349
chr12	116598350	116598373
chr12	116598374	116598443
chr12	116598444	116598610
chr12	116598611	116598771
chr12	116598772	116598982
chr12	116598983	116599782
chr12	116599783	116599863
chr12	116599864	116599917
chr12	116599918	116599954
chr12	116599970	116600128
chr12	116600129	116600154
chr12	116600162	116600530
chr12	116600531	116600665
chr12	116600666	116600760
chr12	116600761	116600782
chr12	116600783	116600990
chr12	116600991	116601194
chr12	116601406	116602769
chr12	116602770	116602798
chr12	116602799	116602874
chr12	116602875	116602955
chr12	116602956	116602979
chr12	116602980	116603160
chr12	116603199	116603371
chr12	116603372	116603576
chr12	116603577	116603689
chr12	116603690	116603843
chr12	116603844	116603944
chr12	116603945	116604101
chr12	116604124	116604204
chr12	116604205	116604299
chr12	116604300	116604378
chr12	116604379	116604776
chr12	116604777	116605130
chr12	116605131	116605369
chr12	116605370	116605615
chr12	116605616	116605688
chr12	116605689	116605824
chr12	116605825	116605957
chr12	116605958	116606296
chr12	116606305	116606332
chr12	116606333	116606504
chr12	116606505	116606585
chr12	116606586	116606617
chr12	116606618	116606947
chr12	116606948	116607115
chr12	116607116	116607574
chr12	116607590	116607638
chr12	116607639	116607772
chr12	116607773	116607954
chr12	116607955	116608032
chr12	116608033	116608201
chr12	116608202	116608314
chr12	116608315	116608432
chr12	116608433	116608468
chr12	116608469	116608643
chr12	116608644	116608803
chr12	116608804	116608932
chr12	116608933	116609349
chr12	116609350	116609499
chr12	116609500	116609929
chr12	116609930	116610029
chr12	116610030	116610070
chr12	116610071	116610122
chr12	116610123	116610524
chr12	116610536	116610847
chr12	116610848	116610941
chr12	116610942	116611203
chr12	116611204	116611526
chr12	116611527	116611818
chr12	116611827	116611849
chr12	116611850	116612193
chr12	116612206	116612646
chr12	116612647	116612703
chr12	116612704	116612777
chr12	116612778	116612817
chr12	116612818	116612855
chr12	116612856	116612963
chr12	116612964	116613104
chr12	116613105	116613734
chr12	116613735	116613809
chr12	116613810	116613892
chr12	116613893	116613916
chr12	116613917	116613962
chr12	116613970	116614526
chr12	116614527	116614665
chr12	116614666	116615058
chr12	116615059	116615194
chr12	116615195	116615683
chr12	116615684	116616177
chr12	116616178	116616632
chr12	116616633	116617190
chr12	116617191	116617369
chr12	116617370	116617683
chr12	116617684	116617742
chr12	116617743	116618455
chr12	116618467	116618553
chr12	116618554	116618798
chr12	116618972	116619225
chr12	116619226	116619300
chr12	116619301	116619375
chr12	116619376	116619547
chr12	116619548	116619612
chr12	116619613	116619716
chr12	116619717	116620555
chr12	116620556	116620668
chr12	116620669	116620926
chr12	116620927	116620954
chr12	116620955	116620994
chr12	116620995	116621167
chr12	116621168	116621580
chr12	116621581	116621886
chr12	116621887	116622258
chr12	116622259	116622444
chr12	116622445	116622732
chr12	116622733	116622799
chr12	116622800	116623130
chr12	116623131	116623238
chr12	116623248	116623331
chr12	116623332	116623394
chr12	116623395	116623526
chr12	116623737	116624088
chr12	116624089	116624301
chr12	116624302	116624598
chr12	116624599	116624912
chr12	116624927	116625270
chr12	116625271	116625516
chr12	116625527	116625627
chr12	116625628	116626141
chr12	116626142	116626195
chr12	116626196	116626265
chr12	116626266	116626345
chr12	116626346	116626379
chr12	116626380	116626617
chr12	116626618	116627764
chr12	116627774	116627830
chr12	116627831	116627935
chr12	116627936	116628672
chr12	116628887	116629076
chr12	116629077	116629561
chr12	116629562	116629609
chr12	116629610	116629981
chr12	116629982	116630450
chr12	116630451	116630713
chr12	116630714	116630884
chr12	116630885	116631066
chr12	116631067	116631310
chr12	116631311	116631505
chr12	116631506	116631594
chr12	116631608	116631647
chr12	116631648	116631722
chr12	116631723	116632074
chr12	116632075	116632357
chr12	116632358	116632478
chr12	116632479	116632791
chr12	116632792	116633285
chr12	116633494	116633925
chr12	116633942	116634583
chr12	116634584	116634773
chr12	116634774	116635131
chr12	116635132	116635347
chr12	116635498	116636532
chr12	116636533	116636554
chr12	116636555	116636773
chr12	116636774	116636927
chr12	116636928	116636951
chr12	116636952	116637353
chr12	116637354	116637475
chr12	116637476	116638518
chr12	116638519	116638674
chr12	116638675	116638759
chr12	116638765	116638893
chr12	116638894	116639078
chr12	116639079	116639268
chr12	116639269	116639305
chr12	116639306	116639438
chr12	116639439	116639557
chr12	116639558	116640013
chr12	116640025	116640176
chr12	116640177	116640377
chr12	116640378	116640588
chr12	116640589	116640678
chr12	116640679	116641036
chr12	116641037	116641576
chr12	116641616	116641670
chr12	116641671	116641692
chr12	116641693	116641894
chr12	116641895	116642099
chr12	116642120	116642451
chr12	116642452	116642569
chr12	116642570	116642756
chr12	116642757	116643167
chr12	116643168	116643234
chr12	116643235	116643522
chr12	116643523	116643557
chr12	116643558	116643910
chr12	116643949	116644123
chr12	116644124	116644470
chr12	116644471	116645044
chr12	116645045	116645664
chr12	116645665	116645832
chr12	116645833	116645975
chr12	116646152	116646415
chr12	116646416	116646593
chr12	116646594	116646684
chr12	116646685	116646827
chr12	116646828	116647082
chr12	116647083	116647521
chr12	116647522	116647694
chr12	116647695	116648032
chr12	116648039	116648090
chr12	116648091	116648245
chr12	116648246	116648451
chr12	116648452	116648855
chr12	116648856	116648930
chr12	116648931	116649093
chr12	116649094	116649181
chr12	116649182	116649264
chr12	116649265	116649423
chr12	116649424	116649631
chr12	116649632	116650581
chr12	116650593	116650739
chr12	116650740	116651081
chr12	116651082	116651319
chr12	116651472	116651598
chr12	116651617	116651970
chr12	116651971	116652274
chr12	116652275	116652453
chr12	116652454	116652984
chr12	116652985	116653304
chr12	116653305	116653357
chr12	116653358	116653537
chr12	116653538	116653724
chr12	116653735	116653795
chr12	116653796	116653882
chr12	116653883	116654053
chr12	116654054	116654298
chr12	116654299	116654476
chr12	116654477	116654564
chr12	116654565	116655872
chr12	116655891	116655989
chr12	116655990	116656195
chr12	116656196	116656292
chr12	116656293	116656641
chr12	116656642	116657206
chr12	116657207	116657383
chr12	116657384	116657627
chr12	116657838	116658033
chr12	116658034	116658163
chr12	116658164	116658235
chr12	116658423	116658493
chr12	116658494	116659090
chr12	116659091	116659129
chr12	116659130	116659510
chr12	116659511	116659589
chr12	116659590	116659635
chr12	116659636	116660361
chr12	116660362	116660782
chr12	116660783	116660830
chr12	116660831	116661006
chr12	116661007	116661244
chr12	116661245	116661288
chr12	116661289	116661313
chr12	116661314	116661419
chr12	116661460	116661971
chr12	116661972	116662102
chr12	116662103	116662585
chr12	116662586	116662739
chr12	116662740	116662909
chr12	116662910	116662989
chr12	116662990	116664020
chr12	116664021	116664128
chr12	116664129	116664295
chr12	116664296	116664352
chr12	116664353	116664449
chr12	116664664	116664914
chr12	116664915	116664951
chr12	116664952	116665059
chr12	116665060	116665092
chr12	116665093	116665359
chr12	116665374	116665449
chr12	116665450	116665854
chr12	116665855	116665892
chr12	116665893	116665997
chr12	116665998	116666074
chr12	116666086	116666355
chr12	116666356	116666635
chr12	116666636	116666730
chr12	116666731	116666819
chr12	116666820	116667120
chr12	116667121	116667469
chr12	116667470	116667508
chr12	116667509	116667733
chr12	116667734	116667768
chr12	116667769	116668115
chr12	116668156	116668194
chr12	116668195	116668408
chr12	116668409	116668461
chr12	116668469	116668677
chr12	116668678	116668828
chr12	116668829	116668895
chr12	116668896	116668924
chr12	116668925	116669089
chr12	116669090	116669206
chr12	116669207	116669300
chr12	116669301	116669362
chr12	116669381	116669886
chr12	116669887	116670400
chr12	116670401	116670434
chr12	116670435	116670667
chr12	116670803	116670881
chr12	116670882	116671226
chr12	116671227	116671543
chr12	116671544	116671610
chr12	116671611	116672013
chr12	116672014	116672059
chr12	116672060	116672095
chr12	116672096	116672272
chr12	116672273	116672450
chr12	116672451	116672565
chr12	116672566	116672795
chr12	116672796	116672822
chr12	116672823	116673042
chr12	116673043	116673907
chr12	116673908	116674359
chr12	116674360	116674699
chr12	116674700	116674766
chr12	116674767	116674986
chr12	116674987	116675065
chr12	116675066	116675172
chr12	116675173	116675419
chr12	116675420	116675493
chr12	116675494	116675633
chr12	116675634	116676207
chr12	116676208	116676350
chr12	116676351	116676398
chr12	116676399	116676677
chr12	116676851	116676916
chr12	116676917	116677523
chr12	116677524	116677701
chr12	116677702	116677731
chr12	116677732	116677765
chr12	116677766	116678362
chr12	116678554	116678889
chr12	116679021	116679176
chr12	116679177	116679254
chr12	116679255	116679805
chr12	116679806	116679881
chr12	116679920	116680247
chr12	116680248	116680551
chr12	116680552	116680602
chr12	116680603	116681327
chr12	116681328	116681348
chr12	116681349	116681423
chr12	116681424	116681656
chr12	116681657	116681837
chr12	116681838	116681887
chr12	116681888	116681919
chr12	116681920	116682322
chr12	116682323	116682364
chr12	116682365	116682532
chr12	116682533	116682707
chr12	116682708	116683123
chr12	116683124	116683160
chr12	116683161	116683218
chr12	116683219	116683471
chr12	116683472	116683752
chr12	116683753	116684095
chr12	116684096	116684154
chr12	116684155	116684267
chr12	116684268	116684526
chr12	116684527	116685001
chr12	116685002	116685368
chr12	116685369	116685529
chr12	116685530	116685747
chr12	116685762	116686020
chr12	116686021	116686320
chr12	116686331	116686736
chr12	116686737	116686807
chr12	116686808	116686844
chr12	116686845	116687148
chr12	116687149	116687296
chr12	116687297	116687791
chr12	116687792	116688059
chr12	116688060	116688215
chr12	116688216	116688344
chr12	116688572	116688832
chr12	116688833	116689096
chr12	116689556	116690254
chr12	116690255	116690373
chr12	116690374	116690842
chr12	116690843	116691491
chr12	116691492	116691668
chr12	116691669	116691803
chr12	116691804	116692202
chr12	116692203	116692329
chr12	116692330	116692450
chr12	116692451	116692512
chr12	116692513	116692550
chr12	116692551	116692658
chr12	116692659	116692782
chr12	116692792	116692847
chr12	116692848	116692886
chr12	116692887	116692996
chr12	116692997	116693045
chr12	116693046	116693067
chr12	116693068	116693814
chr12	116693815	116694161
chr12	116694162	116694197
chr12	116694198	116694516
chr12	116694595	116695306
chr12	116695307	116695377
chr12	116695378	116695563
chr12	116695582	116695669
chr12	116695670	116696022
chr12	116696032	116696110
chr12	116696126	116696250
chr12	116696251	116696492
chr12	116696493	116696570
chr12	116696571	116696907
chr12	116696908	116697220
chr12	116697221	116697376
chr12	116697377	116697446
chr12	116697447	116697598
chr12	116697599	116697839
chr12	116697840	116698667
chr12	116698668	116698844
chr12	116698845	116699076
chr12	116699077	116699212
chr12	116699213	116699456
chr12	116699457	116699578
chr12	116699579	116699606
chr12	116699607	116699647
chr12	116699648	116699797
chr12	116699798	116700184
chr12	116700185	116700365
chr12	116700366	116700545
chr12	116700557	116700587
chr12	116700598	116700733
chr12	116700748	116700886
chr12	116700887	116701049
chr12	116701050	116701552
chr12	116701553	116701621
chr12	116701622	116701737
chr12	116701747	116702080
chr12	116702081	116702393
chr12	116702394	116702633
chr12	116702634	116702717
chr12	116702718	116702876
chr12	116702877	116703354
chr12	116703355	116703622
chr12	116703623	116703821
chr12	116703822	116704013
chr12	116704014	116704127
chr12	116704128	116704647
chr12	116704648	116705044
chr12	116705045	116705412
chr12	116705413	116705560
chr12	116705561	116705681
chr12	116705682	116705825
chr12	116705826	116705968
chr12	116705969	116706366
chr12	116706367	116706494
chr12	116706495	116706693
chr12	116706694	116706823
chr12	116706824	116706967
chr12	116707100	116707329
chr12	116707330	116707599
chr12	116707600	116707708
chr12	116707709	116707778
chr12	116707779	116707972
chr12	116708051	116708184
chr12	116708185	116708406
chr12	116708407	116708623
chr12	116708836	116708913
chr12	116708914	116708964
chr12	116708965	116709171
chr12	116709421	116709506
chr12	116709507	116709832
chr12	116709833	116710044
chr12	116710045	116710143
chr12	116710144	116710277
chr12	116710278	116710346
chr12	116710347	116710885
chr12	116711020	116711515
chr12	116711516	116711566
chr12	116711567	116711836
chr12	116711837	116712000
chr12	116712001	116712441
chr12	116712442	116712715
chr12	116712716	116712747
chr12	116712748	116712871
chr12	116712872	116712924
chr12	116712925	116713009
chr12	116713010	116713537
chr12	116713538	116713932
chr12	116713933	116714010
chr12	116714011	116714160
chr12	116714161	116714337
chr12	116714338	116714445
chr12	116714446	116714472
chr12	116714473	116714595
chr12	116714596	116714686
chr12	116714687	116714707
chr12	116714724	116714936
chr12	116714937	116715258
chr12	116715259	116715804
chr12	116715805	116716064
chr12	116716072	116716295
chr12	116716296	116716404
chr12	116716405	116716456
chr12	116716457	116717168
chr12	116717169	116717302
chr12	116717303	116717569
chr12	116717570	116717648
chr12	116717649	116717789
chr12	116717790	116717950
chr12	116717960	116718070
chr12	116718071	116718110
chr12	116718111	116718857
chr12	116718858	116719047
chr12	116719048	116719558
chr12	116719559	116720145
chr12	116720146	116720213
chr12	116720223	116720277
chr12	116720278	116720855
chr12	116720870	116721120
chr12	116721121	116721194
chr12	116721195	116721722
chr12	116721761	116721801
chr12	116721802	116721935
chr12	116721936	116722030
chr12	116722031	116722923
chr12	116722924	116723280
chr12	116723281	116723319
chr12	116723320	116723521
chr12	116723522	116723803
chr12	116723804	116723891
chr12	116723892	116723928
chr12	116723929	116723988
chr12	116723989	116724189
chr12	116724206	116724338
chr12	116724440	116724641
chr12	116724642	116724904
chr12	116725116	116725207
chr12	116725208	116725275
chr12	116725276	116725310
chr12	116725311	116725337
chr12	116725338	116725402
chr12	116725403	116726274
chr12	116726275	116726363
chr12	116726364	116726417
chr12	116726418	116726454
chr12	116726455	116726603
chr12	116726604	116726980
chr12	116726981	116727238
chr12	116727239	116727278
chr12	116727279	116727317
chr12	116727318	116727406
chr12	116727620	116727702
chr12	116727703	116727837
chr12	116727917	116728554
chr12	116728555	116728848
chr12	116728849	116729218
chr12	116729219	116729458
chr12	116729669	116730069
chr12	116730070	116730335
chr12	116730336	116730472
chr12	116730473	116730499
chr12	116730500	116730827
chr12	116730828	116730948
chr12	116730949	116731228
chr12	116731229	116731713
chr12	116731714	116731781
chr12	116731782	116732270
chr12	116732271	116732309
chr12	116732310	116732400
chr12	116732401	116732791
chr12	116732792	116732886
chr12	116732887	116733016
chr12	116733030	116733574
chr12	116733575	116733649
chr12	116733650	116733722
chr12	116733723	116734196
chr12	116734197	116734443
chr12	116734444	116734575
chr12	116734576	116734650
chr12	116734651	116735045
chr12	116735046	116735106
chr12	116735122	116735276
chr12	116735277	116735587
chr12	116735588	116735739
chr12	116735754	116736131
chr12	116736132	116736212
chr12	116736213	116736278
chr12	116736459	116736522
chr12	116736523	116736750
chr12	116736758	116737199
chr12	116737200	116737402
chr12	116737403	116737488
chr12	116737489	116737552
chr12	116737553	116737682
chr12	116737683	116737715
chr12	116737727	116738036
chr12	116738037	116738153
chr12	116738154	116738351
chr12	116738352	116738421
chr12	116738422	116738772
chr12	116738986	116739215
chr12	116739216	116739239
chr12	116739240	116739354
chr12	116739355	116739547
chr12	116739548	116739740
chr12	116739741	116739854
chr12	116739855	116739937
chr12	116739938	116740015
chr12	116740016	116740327
chr12	116740328	116740542
chr12	116740543	116740601
chr12	116740602	116741032
chr12	116741033	116741380
chr12	116741381	116741450
chr12	116741451	116741500
chr12	116741501	116741741
chr12	116741742	116741852
chr12	116741853	116741886
chr12	116741893	116742027
chr12	116742028	116742086
chr12	116742087	116742249
chr12	116742250	116742386
chr12	116742387	116742464
chr12	116742465	116742734
chr12	116742742	116742813
chr12	116742814	116742987
chr12	116742988	116743049
chr12	116743050	116743126
chr12	116743127	116743352
chr12	116743566	116743838
chr12	116743839	116743879
chr12	116743880	116744013
chr12	116744014	116744225
chr12	116744226	116744351
chr12	116744352	116744718
chr12	116744727	116744758
chr12	116744759	116744796
chr12	116744797	116744877
chr12	116744878	116745025
chr12	116745026	116745073
chr12	116745074	116745167
chr12	116745209	116745229
chr12	116745230	116745344
chr12	116745345	116745917
chr12	116745918	116746168
chr12	116746169	116746705
chr12	116746706	116746928
chr12	116746929	116747287
chr12	116747288	116747524
chr12	116747537	116748126
chr12	116748127	116748403
chr12	116748404	116748668
chr12	116748678	116748803
chr12	116748804	116748997
chr12	116748998	116749573
chr12	116749574	116749840
chr12	116749841	116750023
chr12	116750024	116750127
chr12	116750128	116750477
chr12	116750478	116750514
chr13	113532695	113532791
chr13	113532792	113533031
chr13	113533032	113533644
chr13	113533645	113533762
chr13	113533763	113533831
chr13	113533832	113534414
chr13	113534415	113534444
chr13	113534445	113534540
chr13	113534541	113534737
chr13	113534738	113535244
chr13	113535245	113535966
chr13	113535967	113536011
chr13	113536012	113536157
chr13	113536158	113537240
chr13	113537241	113537522
chr13	113537523	113537671
chr13	113537672	113538012
chr13	113538013	113538199
chr13	113538200	113538395
chr13	113538396	113538632
chr13	113538633	113538847
chr13	113538848	113539051
chr13	113539052	113539110
chr13	113539111	113539169
chr13	113539170	113539293
chr13	113539294	113540144
chr13	113540145	113540588
chr13	113540589	113540956
chr13	113540957	113540982
chr13	113540983	113541421
chr13	113541422	113542122
chr13	113542123	113542165
chr13	113542166	113542197
chr13	113542198	113542249
chr13	113542250	113542430
chr13	113542431	113542464
chr13	113542465	113542714
chr13	113542715	113542859
chr13	113542860	113544140
chr13	113544141	113544640
chr13	113544641	113544760
chr15	28206919	28207232
chr15	28207233	28207358
chr15	28355914	28356039
chr15	28356040	28356528
chr15	28356529	28356937
chr15	28356953	28356973
chr15	28356974	28357138
chr15	28357139	28357250
chr15	28357251	28357502
chr15	28357503	28357709
chr15	28357710	28357906
chr15	28357907	28358109
chr15	28358110	28358320
chr15	28358321	28358345
chr15	28358346	28358487
chr15	28358488	28358639
chr15	28358640	28358821
chr15	28358822	28359346
chr15	28359347	28359543
chr15	28359544	28359597
chr15	28359598	28359624
chr15	28359625	28359922
chr15	28359923	28359980
chr15	28359981	28360004
chr15	28360005	28360297
chr15	28360298	28360652
chr15	28360653	28360689
chr15	28360690	28360785
chr15	28360786	28361119
chr15	28361120	28361159
chr15	28361160	28361340
chr15	28361341	28361422
chr15	28361423	28361888
chr15	28361889	28361913
chr15	28361930	28361952
chr15	28361967	28361999
chr15	28362000	28362289
chr15	28362290	28362741
chr15	28362759	28363045
chr15	28363046	28363125
chr15	28363126	28363684
chr15	28363685	28363753
chr15	28363754	28363783
chr15	28363784	28364113
chr15	28364190	28364317
chr15	28364318	28364535
chr15	28364536	28364662
chr15	28364663	28364821
chr15	28364822	28365094
chr15	28365103	28365580
chr15	28365581	28366136
chr15	28366137	28366529
chr15	33260639	33261025
chr15	33261026	33261241
chr15	33261242	33261819
chr15	33261820	33261874
chr15	33261875	33262233
chr15	33262234	33262402
chr15	33262403	33262768
chr15	33262769	33262970
chr15	33262971	33263225
chr15	33263226	33263666
chr15	33263667	33263871
chr15	33263872	33264102
chr15	33264103	33264395
chr15	33264396	33264784
chr15	33264785	33264844
chr15	33264845	33264925
chr15	33264926	33264983
chr15	33264984	33265042
chr15	33265043	33265282
chr15	33265283	33265341
chr15	33265342	33265430
chr15	33265431	33265492
chr15	33265493	33265615
chr15	33265616	33265741
chr15	33265742	33265830
chr15	33265831	33265962
chr15	33265963	33266151
chr15	33266152	33266210
chr15	33266220	33266637
chr15	33266638	33266763
chr15	33266764	33266878
chr15	33266879	33267013
chr15	33267014	33267343
chr15	33267344	33267655
chr15	33267656	33267776
chr15	33267777	33267872
chr15	33267873	33267993
chr15	33267994	33268016
chr15	33268017	33268377
chr15	33268378	33268539
chr15	33268540	33268582
chr15	33268583	33268960
chr15	33268961	33269070
chr15	33269071	33269127
chr15	33269128	33269169
chr15	33269170	33269264
chr15	33269265	33269490
chr15	33269491	33269860
chr15	33269861	33270007
chr15	33270008	33270088
chr15	33270294	33270337
chr15	33270338	33270653
chr15	33270654	33271027
chr15	33271028	33271142
chr15	33271143	33271212
chr15	33271213	33271448
chr15	33271747	33271971
chr15	33271972	33272150
chr15	33272151	33272417
chr15	33272418	33272639
chr15	33272640	33272774
chr15	33272775	33272864
chr15	33272865	33272955
chr15	33272956	33272992
chr15	33272993	33273013
chr15	33273014	33273165
chr15	33273166	33273468
chr15	33273469	33273669
chr15	33273709	33273785
chr15	33273801	33273916
chr15	33273917	33273946
chr15	33273947	33274076
chr15	33274093	33274278
chr15	33274279	33274600
chr15	33274601	33274900
chr15	33274901	33275000
chr15	33275001	33275044
chr15	33275045	33275093
chr15	33275094	33275364
chr15	33275365	33275421
chr15	33275422	33275456
chr15	33275457	33275554
chr15	33275555	33275842
chr15	33275843	33275908
chr15	33275909	33275949
chr15	33275950	33276073
chr15	33276074	33276977
chr15	33276978	33277483
chr15	33277484	33277594
chr15	33277595	33278013
chr15	33278022	33278370
chr16	68688715	68688928
chr16	68688929	68689187
chr16	68689188	68689522
chr16	68689523	68689813
chr16	68689814	68689981
chr16	68689992	68690231
chr16	68690232	68690388
chr16	68690389	68690621
chr16	68690622	68691192
chr16	68691368	68691406
chr16	68691407	68691466
chr16	68691467	68691601
chr16	68691620	68691853
chr16	68691854	68692040
chr16	68692041	68692178
chr16	68692179	68692248
chr16	68692249	68692298
chr16	68692299	68692593
chr16	68692594	68692740
chr16	68692741	68692767
chr16	68692768	68693075
chr16	68693076	68693107
chr16	68693108	68693388
chr16	68693498	68693537
chr16	68693538	68693692
chr16	68693693	68693820
chr16	68693821	68694048
chr16	68694049	68694123
chr16	68694124	68694263
chr16	68694264	68694637
chr16	68694860	68694918
chr16	68694919	68695198
chr16	68695199	68695291
chr16	68695292	68695654
chr16	68695832	68695977
chr16	68695983	68696038
chr16	68696039	68696271
chr16	68696272	68696475
chr16	68696835	68697007
chr16	68697008	68697152
chr16	68697375	68697492
chr16	68697493	68698021
chr16	68698022	68698046
chr16	68698047	68698127
chr16	68698128	68698225
chr16	68698226	68698312
chr16	68698313	68698372
chr16	68698373	68698407
chr16	68698408	68698438
chr16	68698439	68698459
chr16	68698460	68698624
chr16	68698665	68698899
chr16	68698900	68698932
chr16	68698933	68699087
chr16	68699088	68699221
chr16	68699222	68699255
chr16	68699256	68699553
chr16	68699563	68699627
chr16	68699628	68699686
chr16	68699687	68699966
chr16	68700007	68700139
chr16	68700140	68700370
chr16	68700371	68700396
chr16	68700397	68701078
chr16	68701079	68701318
chr16	68701319	68701344
chr16	68701345	68701691
chr16	68701692	68701726
chr16	68701727	68701877
chr16	68701878	68702002
chr16	68702003	68702238
chr16	68702239	68702379
chr16	68702380	68702414
chr16	68702415	68702613
chr16	68702614	68702953
chr16	68702970	68703021
chr16	68703022	68703581
chr16	68703582	68703629
chr16	68703638	68703696
chr16	68703697	68703909
chr16	68704117	68704429
chr16	68704430	68704639
chr16	68704640	68704689
chr16	68704887	68705109
chr16	68705110	68705449
chr16	68705529	68705638
chr16	68705639	68705662
chr16	68705663	68706083
chr16	68706084	68706433
chr16	68706434	68706479
chr16	68706480	68706511
chr16	68706523	68706617
chr16	68706635	68706660
chr16	68706661	68706743
chr16	68706744	68706826
chr16	68706827	68706977
chr16	68706978	68707464
chr16	68707465	68707738
chr16	68707739	68707806
chr16	68707807	68707830
chr16	68707831	68707921
chr16	68707922	68708340
chr16	68708341	68708793
chr16	68709006	68709286
chr16	68709287	68709366
chr16	68709608	68709685
chr16	68709686	68709839
chr16	68709840	68709886
chr16	68709887	68709919
chr16	68709920	68710018
chr16	68710019	68710079
chr16	68710080	68710192
chr16	68710207	68710536
chr16	68710537	68710635
chr16	68710646	68711039
chr16	68711040	68711551
chr16	68711592	68711630
chr16	68711631	68711665
chr16	68711666	68712060
chr16	68712072	68712174
chr16	68712175	68712307
chr16	68712308	68712340
chr16	68712341	68712604
chr16	68712605	68712798
chr16	68712799	68712868
chr16	68712869	68712914
chr16	68712915	68712971
chr16	68712972	68712992
chr16	68712993	68713029
chr16	68713030	68713082
chr16	68713083	68713112
chr16	68713113	68713381
chr16	68713549	68713933
chr16	68713934	68714357
chr16	68714493	68714532
chr16	68714533	68714570
chr16	68714571	68714596
chr16	68714597	68714670
chr16	68714671	68714741
chr16	68714742	68714763
chr16	68714764	68714953
chr16	68714954	68715362
chr16	68715363	68715651
chr16	68715652	68715691
chr16	68715692	68715894
chr16	68715895	68716114
chr16	68716115	68716264
chr16	68716265	68716393
chr16	68716394	68716488
chr16	68716489	68716596
chr16	68716597	68716664
chr16	68716683	68716763
chr16	68716764	68716926
chr16	68716927	68716973
chr16	68716974	68717330
chr16	68717545	68717746
chr16	68717960	68718123
chr16	68718124	68718257
chr16	68718258	68718713
chr16	68718722	68718783
chr16	68718784	68718938
chr16	68718939	68718994
chr16	68718995	68719404
chr16	68719405	68719484
chr16	68719661	68719731
chr16	68719752	68719800
chr16	68719801	68719844
chr16	68719845	68719950
chr16	68719951	68719994
chr16	68719995	68720261
chr16	68720278	68720428
chr16	68720435	68720457
chr16	68720458	68720781
chr16	68720782	68720860
chr16	68720861	68721132
chr16	68721133	68721499
chr16	68721500	68721600
chr16	68721601	68721707
chr16	68721708	68721755
chr16	68721756	68721887
chr16	68721888	68721953
chr16	68721974	68722401
chr16	68722402	68722554
chr16	68722555	68722760
chr16	68722761	68722926
chr16	68722927	68723008
chr16	68723009	68723116
chr16	68723429	68723645
chr16	68723646	68723896
chr16	68723897	68724133
chr16	68724134	68724168
chr16	68724174	68724299
chr16	68724300	68724426
chr16	68724588	68724760
chr16	68724761	68724971
chr16	68725145	68725468
chr16	68725469	68725571
chr16	68725572	68725606
chr16	68725607	68725722
chr16	68725723	68725882
chr16	68725883	68726002
chr16	68726003	68726042
chr16	68726043	68726341
chr16	68726342	68726477
chr16	68726478	68726550
chr16	68726551	68726690
chr16	68726691	68726783
chr16	68726958	68726996
chr16	68726997	68727101
chr16	68727102	68727175
chr16	68727176	68727327
chr16	68727328	68727372
chr16	68727373	68727532
chr16	68727533	68727592
chr16	68727593	68727667
chr16	68727668	68727780
chr16	68727781	68727933
chr16	68728301	68728515
chr16	68728516	68728652
chr16	68728653	68728721
chr16	68728722	68728780
chr16	68728781	68728843
chr16	68728844	68729200
chr16	68729201	68729642
chr16	68729643	68729907
chr16	68729908	68729933
chr16	68729934	68730099
chr16	68730311	68730404
chr16	68730405	68730428
chr16	68730429	68730475
chr16	68730476	68730586
chr16	68730587	68730789
chr16	68730790	68730918
chr16	68731178	68731216
chr16	68731217	68731319
chr16	68731320	68731445
chr16	68731446	68731547
chr16	68731548	68731815
chr16	68731816	68732437
chr16	68732438	68732805
chr16	68732806	68733411
chr16	68733635	68734050
chr16	68734051	68734138
chr16	68734139	68734268
chr16	68734269	68734351
chr16	68734352	68734482
chr16	68734483	68734520
chr16	68734521	68734667
chr16	68734708	68734863
chr16	68734864	68735113
chr16	68735114	68735162
chr16	68735163	68735250
chr16	68735256	68735418
chr16	68735419	68735473
chr16	68736033	68736317
chr16	68736336	68736415
chr16	68736416	68736453
chr16	68736454	68736543
chr16	68736719	68736757
chr16	68736758	68737034
chr16	68737035	68737236
chr16	68737237	68737408
chr16	68737409	68737760
chr16	68737982	68738286
chr16	68738287	68738352
chr16	68738353	68738546
chr16	68738547	68738600
chr16	68738601	68738814
chr16	68738815	68738875
chr16	68738876	68739006
chr16	68739007	68739040
chr16	68739041	68739184
chr16	68739193	68739386
chr16	68739563	68739744
chr16	68739958	68740053
chr16	68740054	68740201
chr16	68740202	68740480
chr16	68740695	68741288
chr16	68741289	68741414
chr16	68741415	68741516
chr16	68741517	68741616
chr16	68741617	68741755
chr16	68741756	68741962
chr16	68741963	68742141
chr16	68742142	68742180
chr16	68742181	68742571
chr16	68742920	68743073
chr16	68743074	68743197
chr16	68743198	68743465
chr16	68743466	68743761
chr16	68743774	68743903
chr16	68743904	68744321
chr16	68744322	68744433
chr16	68744537	68744737
chr16	68744738	68744989
chr16	68745124	68745686
chr16	68745687	68745871
chr16	68745889	68745965
chr16	68745966	68746446
chr16	68746452	68746611
chr16	68746823	68746939
chr16	68746940	68746961
chr16	68746962	68747077
chr16	68747078	68747353
chr16	68747354	68747477
chr16	68747478	68747519
chr16	68747520	68747804
chr16	68747805	68747899
chr16	68748075	68748145
chr16	68748146	68748527
chr16	68748528	68748819
chr16	68748828	68749060
chr16	68749061	68749104
chr16	68749105	68749319
chr16	68749320	68749346
chr16	68749347	68749438
chr16	68749439	68749702
chr16	68749703	68749947
chr16	68750082	68750177
chr16	68750178	68750513
chr16	68750514	68750651
chr16	68750652	68750729
chr16	68750730	68750873
chr16	68750874	68751080
chr16	68751081	68751451
chr16	68751587	68751838
chr16	68751846	68751907
chr16	68751908	68752014
chr16	68752015	68752120
chr16	68752145	68752358
chr16	68752359	68752574
chr16	68752575	68752921
chr16	68753138	68753268
chr16	68753269	68753435
chr16	68753640	68753832
chr16	68754011	68754106
chr16	68754107	68754200
chr16	68754201	68754247
chr16	68754253	68754433
chr16	68754434	68754543
chr16	68754582	68754622
chr16	68754623	68754760
chr16	68754761	68754998
chr16	68754999	68755159
chr16	68755375	68755697
chr16	68755769	68756093
chr16	68756094	68756280
chr16	68756281	68756387
chr16	68756388	68756513
chr16	68756514	68756599
chr16	68756600	68756759
chr16	68756801	68756934
chr16	68756935	68757248
chr16	68757249	68757283
chr16	68757284	68757337
chr16	68757338	68757402
chr16	68757403	68757429
chr16	68757430	68757493
chr16	68757494	68757609
chr16	68758128	68758225
chr16	68758226	68758297
chr16	68758298	68758440
chr16	68758441	68758480
chr16	68758481	68758685
chr16	68758686	68758885
chr16	68758886	68759261
chr16	68759474	68759620
chr16	68759671	68759868
chr16	68759869	68760296
chr16	68760297	68760395
chr16	68760396	68760506
chr16	68760720	68760918
chr16	68760919	68761114
chr16	68761115	68761262
chr16	68761263	68761384
chr16	68761385	68761454
chr16	68761455	68761500
chr16	68761501	68761587
chr16	68761763	68762093
chr16	68762437	68762687
chr16	68762688	68762727
chr16	68762728	68762812
chr16	68762819	68762983
chr16	68762984	68763197
chr16	68763198	68763474
chr16	68763475	68763521
chr16	68763529	68763561
chr16	68763562	68763597
chr16	68763598	68763638
chr16	68763639	68763913
chr16	68764380	68764550
chr16	68764551	68764699
chr16	68764843	68765213
chr16	68765214	68765729
chr16	68765730	68766135
chr16	68766136	68766175
chr16	68766176	68766202
chr16	68766203	68766386
chr16	68766394	68766453
chr16	68766454	68766526
chr16	68766538	68766647
chr16	68766648	68767087
chr16	68767088	68767124
chr16	68767125	68767421
chr16	68767596	68767753
chr16	68767754	68767885
chr16	68767896	68768082
chr16	68768083	68768273
chr16	68768274	68768510
chr16	68768511	68768614
chr16	68768615	68768747
chr16	68768748	68768846
chr16	68768847	68769043
chr16	68769044	68769240
chr16	68769455	68769577
chr16	68769790	68769931
chr16	68769932	68769961
chr16	68769962	68770024
chr16	68770038	68770117
chr16	68770118	68770141
chr16	68770142	68770164
chr16	68770165	68770265
chr16	68770439	68770479
chr16	68770480	68770591
chr16	68770592	68770807
chr16	68770808	68770920
chr16	68770921	68770956
chr16	68770972	68771244
chr16	68771245	68771374
chr16	68771375	68771620
chr16	68771621	68771723
chr16	68771736	68771981
chr16	68771982	68772163
chr16	68772164	68772460
chr16	68772461	68772738
chr16	68772745	68772953
chr16	68772954	68773093
chr16	68773094	68773309
chr16	68773310	68773358
chr16	68773359	68773405
chr16	68773406	68773580
chr16	68773738	68773826
chr16	68773827	68773858
chr16	68773859	68773991
chr16	68773992	68774152
chr16	68774153	68774285
chr16	68774286	68774320
chr16	68774321	68774411
chr16	68774412	68774657
chr16	68774658	68775036
chr16	68775037	68775177
chr16	68775178	68775279
chr16	68775280	68775490
chr16	68775491	68775645
chr16	68775646	68775811
chr16	68775857	68775960
chr16	68775961	68776001
chr16	68776002	68776207
chr16	68776420	68776561
chr16	68776562	68776728
chr16	68776747	68776816
chr16	68776817	68777331
chr16	68777332	68777372
chr16	68777373	68777453
chr16	68777454	68777663
chr16	68777664	68777749
chr16	68777750	68777793
chr16	68777794	68778211
chr16	68778225	68778392
chr16	68778393	68778558
chr16	68778559	68778774
chr16	68778775	68779044
chr16	68779054	68779425
chr16	68779426	68779610
chr16	68779611	68779671
chr16	68779672	68779701
chr16	68779990	68780104
chr16	68780105	68780317
chr16	68780318	68780471
chr16	68780491	68780626
chr16	68780627	68780762
chr16	68780772	68780940
chr16	68780941	68780963
chr16	68780964	68781576
chr16	68781577	68781691
chr16	68781692	68781770
chr16	68781771	68782078
chr16	68782079	68782228
chr16	68782247	68782621
chr16	68782622	68782766
chr16	68782978	68783321
chr16	68783322	68783575
chr16	68783576	68783734
chr16	68783735	68783784
chr16	68783785	68783896
chr16	68783897	68784406
chr16	68784407	68784561
chr16	68784562	68784798
chr16	68784799	68784845
chr16	68784846	68785147
chr16	68785161	68785430
chr16	68785431	68785643
chr16	68785730	68785791
chr16	68785792	68785878
chr16	68786093	68786461
chr16	68786462	68786661
chr16	68786662	68786719
chr16	68786720	68787066
chr16	68787106	68787153
chr16	68787154	68787196
chr16	68787197	68787274
chr16	68787478	68787795
chr16	68788010	68788101
chr16	68788102	68788224
chr16	68788225	68788354
chr16	68788355	68788496
chr16	68788497	68788573
chr16	68788574	68788958
chr16	68788959	68789089
chr16	68789090	68789136
chr16	68789176	68789472
chr16	68789473	68789571
chr16	68789572	68789690
chr16	68789771	68789983
chr16	68789984	68790094
chr16	68790095	68790294
chr16	68790295	68790346
chr16	68790347	68790430
chr16	68790431	68790783
chr16	68790784	68790815
chr16	68790825	68790980
chr16	68790981	68791016
chr16	68791222	68791488
chr16	68791489	68791575
chr16	68791576	68792268
chr16	68792269	68792400
chr16	68792401	68792491
chr16	68792496	68792733
chr16	68792937	68793176
chr16	68793177	68793319
chr16	68793320	68793455
chr16	68793497	68793631
chr16	68793632	68793832
chr16	68793833	68794253
chr16	68794254	68794748
chr16	68794749	68794790
chr16	68794791	68794909
chr16	68794910	68794948
chr16	68794949	68795536
chr16	68795537	68795571
chr16	68795572	68795629
chr16	68795630	68795743
chr16	68795744	68795835
chr16	68795836	68795857
chr16	68795858	68796029
chr16	68796030	68796165
chr16	68796166	68796224
chr16	68796225	68796463
chr16	68796464	68796543
chr16	68796544	68796587
chr16	68796588	68796722
chr16	68796806	68796871
chr16	68796872	68796920
chr16	68796921	68797739
chr16	68797740	68797763
chr16	68797772	68797821
chr16	68797822	68797952
chr16	68797953	68798081
chr16	68798100	68798135
chr16	68798136	68798255
chr16	68798430	68798468
chr16	68798469	68798641
chr16	68798642	68798768
chr16	68798769	68798872
chr16	68798873	68798990
chr16	68798991	68799122
chr16	68799123	68799153
chr16	68799327	68799457
chr16	68799458	68799492
chr16	68799493	68799700
chr16	68799701	68799837
chr16	68799838	68799938
chr16	68800113	68800151
chr16	68800152	68800256
chr16	68800257	68800693
chr16	68800868	68801001
chr16	68801002	68801160
chr16	68801161	68801434
chr16	68801452	68801514
chr16	68801515	68801773
chr16	68801774	68801968
chr16	68802087	68802218
chr16	68802219	68802248
chr16	68802249	68802271
chr16	68802272	68802327
chr16	68802328	68802537
chr16	68802538	68802895
chr16	68802896	68802989
chr16	68802990	68803118
chr16	68803119	68803279
chr16	68803280	68803441
chr16	68803450	68803615
chr16	68803616	68803821
chr16	68803822	68804041
chr16	68804042	68804337
chr16	68804338	68804382
chr16	68804383	68804548
chr16	68804549	68804902
chr16	68804903	68804969
chr16	68804970	68805136
chr16	68805137	68805157
chr16	68805158	68805252
chr16	68805253	68805432
chr16	68805606	68805643
chr16	68805644	68805685
chr16	68805686	68805843
chr16	68805844	68805960
chr16	68805961	68806044
chr16	68806045	68806461
chr16	68806462	68806613
chr16	68806614	68806740
chr16	68806741	68806794
chr16	68806795	68807110
chr16	68807111	68807224
chr16	68807440	68807921
chr16	68807922	68808038
chr16	68808039	68808194
chr16	68808195	68808744
chr16	68808745	68809347
chr16	68809348	68809440
chr16	68809451	68809543
chr16	68809544	68809904
chr16	68809905	68810127
chr16	68810128	68810326
chr16	68810327	68810371
chr16	68810372	68811474
chr16	68811475	68811738
chr16	68812187	68812413
chr16	68812414	68812966
chr16	68812967	68813537
chr16	68813554	68813706
chr16	68813707	68814229
chr16	68814230	68814308
chr16	68814309	68814430
chr16	68814431	68814559
chr16	68814560	68814587
chr16	68814588	68814785
chr16	68814786	68814932
chr16	68814950	68815305
chr16	68815306	68815590
chr16	68815615	68815699
chr16	68815708	68815983
chr16	68815984	68816380
chr16	68816381	68816457
chr16	68816458	68816630
chr16	68816646	68816770
chr16	68816771	68816850
chr16	68816851	68817210
chr16	68817211	68817513
chr16	68817514	68817547
chr16	68817650	68818027
chr16	68818028	68818104
chr16	68818105	68818135
chr16	68818136	68818268
chr16	68818283	68818608
chr16	68818609	68819091
chr16	68819092	68819119
chr16	68819402	68819457
chr16	68819458	68819479
chr16	68819480	68819614
chr16	68819615	68819999
chr16	68820006	68820099
chr16	68820100	68820178
chr16	68820179	68820302
chr16	68820313	68820408
chr16	68820409	68820561
chr16	68820562	68820895
chr16	68820896	68820920
chr16	68820921	68820970
chr16	68820971	68821316
chr16	68821317	68821437
chr16	68821969	68822104
chr16	68822105	68822369
chr16	68822370	68822492
chr16	68822493	68822677
chr16	68822819	68822897
chr16	68822898	68822946
chr16	68822947	68822996
chr16	68822997	68823029
chr16	68823030	68823163
chr16	68823172	68823339
chr16	68823340	68823623
chr16	68823624	68823738
chr16	68823910	68824228
chr16	68824229	68824353
chr16	68824354	68824635
chr16	68824636	68824656
chr16	68824657	68825030
chr16	68825031	68825428
chr16	68825429	68825562
chr16	68825563	68825773
chr16	68825774	68825848
chr16	68826203	68826487
chr16	68826488	68827029
chr16	68827030	68827345
chr16	68827346	68827407
chr16	68827408	68827570
chr16	68827824	68828303
chr16	68828304	68828614
chr16	68828833	68829070
chr16	68829071	68829107
chr16	68829108	68829210
chr16	68829211	68829314
chr16	68829315	68829418
chr16	68829419	68829636
chr16	68829637	68829706
chr16	68829707	68829842
chr16	68830017	68830055
chr16	68830056	68830391
chr16	68830392	68830816
chr16	68830817	68831065
chr16	68831066	68831757
chr16	68831902	68832193
chr16	68832194	68832352
chr16	68832353	68832377
chr16	68832378	68832492
chr16	68832493	68832692
chr16	68832693	68832797
chr16	68832798	68832956
chr16	68832957	68833054
chr16	68833055	68833280
chr16	68833281	68833359
chr16	68833360	68833388
chr16	68833404	68833466
chr16	68833467	68833491
chr16	68833492	68833691
chr16	68833864	68834027
chr16	68834028	68834065
chr16	68834066	68834426
chr16	68834427	68834923
chr16	68834935	68835039
chr16	68835257	68835483
chr16	68835484	68835630
chr16	68835631	68835693
chr16	68835694	68835719
chr16	68835720	68836106
chr16	68836107	68836156
chr16	68836157	68836368
chr16	68836369	68836443
chr16	68836444	68836476
chr16	68836477	68836611
chr16	68836612	68836682
chr16	68836690	68837085
chr16	82167082	82167586
chr16	82167587	82167732
chr16	82167733	82168014
chr16	82168015	82168183
chr16	82168184	82168310
chr16	82168311	82168341
chr16	82168342	82168529
chr16	82168540	82168615
chr16	82168635	82168818
chr16	82168819	82168852
chr16	82168853	82168963
chr16	82169052	82169316
chr16	82169335	82169460
chr16	82169471	82169661
chr16	82169662	82169972
chr16	82169973	82170162
chr16	82170163	82170279
chr16	82170299	82170428
chr16	82170429	82170830
chr16	82170831	82170898
chr16	82170899	82170946
chr16	82170947	82171131
chr16	82171152	82171175
chr16	82171176	82171198
chr16	82171207	82171402
chr16	82171403	82171544
chr16	82171545	82171583
chr16	82171584	82171885
chr16	82171886	82171910
chr16	82171911	82172003
chr16	82172004	82172058
chr16	82172059	82172211
chr16	82172212	82172285
chr16	82172286	82172516
chr16	82172517	82172548
chr16	82172549	82172572
chr16	82172573	82172851
chr16	82172852	82173081
chr16	82178653	82178883
chr16	82178884	82178949
chr16	82178950	82179231
chr16	82179232	82179631
chr16	82179632	82179718
chr16	82179719	82179740
chr16	82179741	82180629
chr16	82180630	82180701
chr16	82180702	82180892
chr16	82180893	82181669
chr16	82181670	82181937
chr16	82181938	82182115
chr16	82182116	82182517
chr16	82182518	82182784
chr16	82182785	82182810
chr16	82182811	82183135
chr16	82183136	82183184
chr16	82183185	82183250
chr16	82183251	82183489
chr16	82183490	82183767
chr16	82183768	82184102
chr16	82184103	82184597
chr16	82184598	82185075
chr16	82185076	82185379
chr16	82185380	82185765
chr16	82185766	82186151
chr16	82186152	82186364
chr16	82186365	82186488
chr16	82186501	82186676
chr16	82186677	82187079
chr16	82187080	82187263
chr16	82187264	82187302
chr16	82187303	82187478
chr16	82187479	82187608
chr16	82187609	82188315
chr16	82188316	82188382
chr16	82188383	82188707
chr16	82188708	82188802
chr16	82188803	82188870
chr16	82188871	82189019
chr16	82189020	82189046
chr16	82189047	82189284
chr16	82189421	82189532
chr16	82189533	82189688
chr16	82189703	82190228
chr16	82190229	82190446
chr16	82190457	82190645
chr16	82190646	82191114
chr16	82191115	82191437
chr16	82191438	82191596
chr16	82191597	82191869
chr16	82191870	82191891
chr16	82191892	82192054
chr16	82192094	82192553
chr16	82192554	82192609
chr16	82192610	82192796
chr16	82192797	82193034
chr16	82193249	82193453
chr16	82193454	82193505
chr16	82193506	82193671
chr16	82193672	82194245
chr16	82194246	82194458
chr16	82194459	82194596
chr16	82194597	82194977
chr16	82194978	82195200
chr16	82195201	82195353
chr16	82195354	82195399
chr16	82195400	82195911
chr16	82195912	82196173
chr16	82196174	82196206
chr16	82196207	82196679
chr16	82196680	82196949
chr16	82196950	82197004
chr16	82197005	82197132
chr16	82197133	82197167
chr16	82197168	82197221
chr16	82197222	82197777
chr16	82197778	82197936
chr16	82197937	82198106
chr16	82198107	82198250
chr16	82198251	82198479
chr16	82198480	82198757
chr16	82198796	82198966
chr16	82198967	82199540
chr16	82199541	82199811
chr16	82199812	82200175
chr16	82200193	82200307
chr16	82200308	82200502
chr16	82200503	82200535
chr16	82200536	82200583
chr16	82200584	82200788
chr16	82200789	82200885
chr16	82200886	82200927
chr16	82200928	82201064
chr16	82201065	82201154
chr16	82201155	82201227
chr16	82201244	82201268
chr16	82201269	82201303
chr16	82201334	82201668
chr16	82201669	82201706
chr16	82201707	82201787
chr16	82201788	82201928
chr16	82201929	82202160
chr16	82202179	82203015
chr16	82203016	82203150
chr16	82203151	82203211
chr16	82203212	82203431
chr16	82203432	82203536
chr16	82203537	82203744
chr16	82203745	82204105
chr16	82204106	82204323
chr16	82204324	82204405
chr16	82204425	82204499
chr16	82204500	82204712
chr16	82204713	82204751
chr16	82204752	82204805
chr16	82204806	82205112
chr16	82205113	82205261
chr16	82205262	82205895
chr16	82205896	82206111
chr16	82206112	82206194
chr16	82206195	82206296
chr16	82206297	82206340
chr16	82206341	82206680
chr16	82206681	82206786
chr16	82206787	82206825
chr16	82206826	82206926
chr16	82206927	82207012
chr16	82207032	82207183
chr16	82207184	82207842
chr16	82207843	82208665
chr16	82208666	82208708
chr16	82208729	82209085
chr16	82209086	82209153
chr16	82209154	82209318
chr16	82209319	82209436
chr16	82209445	82209730
chr16	82209731	82210664
chr16	82210665	82210745
chr16	82210746	82211185
chr16	82211186	82211255
chr16	82211256	82211510
chr16	82211511	82211614
chr16	82211615	82211707
chr16	82211726	82212377
chr16	82212378	82212541
chr16	82212542	82212713
chr16	82212729	82212800
chr16	82212801	82212916
chr16	82212933	82213084
chr16	82213085	82213330
chr16	82213331	82213712
chr16	82213713	82214040
chr16	82214041	82214293
chr16	82214507	82214646
chr16	82214647	82214748
chr16	82214749	82215021
chr16	82215022	82215213
chr16	82215214	82215374
chr16	82215375	82215614
chr16	82215615	82215699
chr16	82215700	82215738
chr16	82215739	82215771
chr16	82215772	82215802
chr16	82215803	82216597
chr16	82216598	82216992
chr16	82216993	82217097
chr16	82217098	82217524
chr16	82217699	82218006
chr16	82218007	82218758
chr16	82218759	82218892
chr16	82218893	82219222
chr16	82219223	82219283
chr16	82219284	82219553
chr16	82219554	82219590
chr16	82219591	82219759
chr16	82219760	82220008
chr16	82220320	82220475
chr16	82220476	82220746
chr16	82220747	82220812
chr16	82220813	82221680
chr16	82221681	82221916
chr16	82221917	82222002
chr16	82222003	82222115
chr16	82222116	82222490
chr16	82222491	82222648
chr16	82222649	82222944
chr16	82222945	82223190
chr16	82223191	82223522
chr16	82223523	82223556
chr16	82223557	82223733
chr16	82223734	82223755
chr16	82223756	82223810
chr16	82223811	82224343
chr16	82224344	82224677
chr16	82224678	82225078
chr16	89743263	89743767
chr16	89743918	89743957
chr16	89743958	89743990
chr16	89743991	89744145
chr16	89744146	89744276
chr16	89744556	89744747
chr16	89744748	89744900
chr16	89744901	89745093
chr16	89745404	89745475
chr16	89745476	89745577
chr16	89745578	89745906
chr16	89745907	89746218
chr16	89746219	89746334
chr16	89746771	89747087
chr16	89747088	89747214
chr16	89747294	89747448
chr16	89747449	89747591
chr16	89747592	89747624
chr16	89747625	89747932
chr16	89747933	89747980
chr16	89747981	89748111
chr16	89748380	89748799
chr16	89748800	89748870
chr16	89748871	89749117
chr16	89749118	89749517
chr16	89749836	89750046
chr16	89750047	89750193
chr16	89750327	89750708
chr16	89751180	89751275
chr16	89751276	89751296
chr16	89751297	89751414
chr16	89751509	89752008
chr16	89752009	89752347
chr16	89752348	89752480
chr16	89752481	89752514
chr16	89752515	89752613
chr16	89752630	89752682
chr16	89752683	89752737
chr16	89752738	89752810
chr16	89752811	89752963
chr16	89752964	89753130
chr16	89753148	89753399
chr16	89753400	89753481
chr16	89753482	89753844
chr16	89753856	89753940
chr16	89753941	89754034
chr16	89754035	89754074
chr16	89754075	89754297
chr16	89754298	89754322
chr16	89754323	89754514
chr16	89754728	89754804
chr16	89754805	89754825
chr16	89754826	89755284
chr16	89755419	89755497
chr16	89755498	89755828
chr16	89755829	89756069
chr16	89756070	89756154
chr16	89756424	89756660
chr16	89756661	89756959
chr16	89756960	89757372
chr16	89757373	89757469
chr16	89757470	89757875
chr16	89757876	89759124
chr16	89759125	89759289
chr16	89759338	89759535
chr16	89759536	89760094
chr16	89760095	89760275
chr16	89760276	89760370
chr16	89760371	89760436
chr16	89760437	89761135
chr16	89761154	89761483
chr16	89761484	89761622
chr16	89761623	89761773
chr16	89761774	89761932
chr16	89761933	89762143
chr16	89762144	89762195
chr16	89762196	89762567
chr16	89762568	89763329
chr16	89763330	89763581
chr16	89763582	89763610
chr16	89763611	89763637
chr16	89763638	89764262
chr16	89764263	89764524
chr16	89764525	89764785
chr16	89764786	89764918
chr16	89765432	89765984
chr16	89766196	89766332
chr16	89766333	89766356
chr16	89766357	89766432
chr16	89766433	89767526
chr16	89767527	89767837
chr16	89767838	89768012
chr16	89768013	89768067
chr16	89768068	89768109
chr16	89768110	89768493
chr16	89768494	89768556
chr16	89768557	89768692
chr16	89768693	89768827
chr16	89768828	89769157
chr16	89769158	89769221
chr16	89769403	89769476
chr16	89769477	89769833
chr16	89769834	89769987
chr16	89769988	89770117
chr16	89770118	89770271
chr16	89770272	89770410
chr16	89770625	89770869
chr16	89770870	89771077
chr16	89771078	89771228
chr16	89771366	89771398
chr16	89771399	89771551
chr16	89771552	89771668
chr16	89771669	89771886
chr16	89771887	89771923
chr16	89771924	89772226
chr16	89772401	89773109
chr16	89773110	89773202
chr16	89773203	89774037
chr16	89774038	89774188
chr16	89774189	89774352
chr16	89774353	89774566
chr16	89774567	89775258
chr16	89775259	89775347
chr16	89775348	89775616
chr16	89775617	89776073
chr16	89776074	89776469
chr16	89776470	89776542
chr16	89776543	89776598
chr16	89776599	89776769
chr16	89776770	89776885
chr16	89776899	89777006
chr16	89777007	89777399
chr16	89777400	89777781
chr16	89777782	89778446
chr16	89778447	89778517
chr16	89778538	89778957
chr16	89778958	89779087
chr16	89779088	89779187
chr16	89779188	89779368
chr16	89779506	89779533
chr16	89779534	89779572
chr16	89779573	89779687
chr16	89779900	89780008
chr16	89780009	89780038
chr16	89780039	89780315
chr16	89780316	89780365
chr16	89780560	89781047
chr16	89781048	89781168
chr16	89781247	89781378
chr16	89781379	89781659
chr16	89781955	89782178
chr16	89782198	89782322
chr16	89782323	89782424
chr16	89782425	89782507
chr16	89782567	89782763
chr16	89782764	89782885
chr16	89782886	89782910
chr16	89782911	89783656
chr16	89783657	89783797
chr16	89783798	89783931
chr16	89783932	89784003
chr16	89784004	89784040
chr16	89784041	89784136
chr16	89784137	89784248
chr16	89784249	89784281
chr16	89784282	89784314
chr16	89784315	89784447
chr16	89784448	89784514
chr16	89784515	89785185
chr16	89785343	89785559
chr16	89785560	89785911
chr16	89785912	89786151
chr16	89786231	89786364
chr16	89786365	89786576
chr16	89786577	89786676
chr16	89786677	89786973
chr16	89786974	89787047
chr16	89787048	89787461
chr16	89787462	89787723
chr16	89787724	89788024
chr16	89788025	89788135
chr16	89788136	89788373
chr16	89788374	89788543
chr16	89788544	89788870
chr16	89788871	89789463
chr16	89789464	89789532
chr16	89789533	89789594
chr16	89789595	89789638
chr16	89789675	89790381
chr16	89790382	89790760
chr16	89790761	89790830
chr16	89790849	89790965
chr16	89790966	89791044
chr16	89791045	89791378
chr16	89791379	89791558
chr16	89791693	89791826
chr16	89791827	89791975
chr16	89792151	89792188
chr16	89792189	89792292
chr16	89792293	89792388
chr16	89792389	89792448
chr16	89792528	89792708
chr16	89792709	89792842
chr16	89792843	89792960
chr16	89793290	89793410
chr16	89793417	89793514
chr16	89793515	89793612
chr16	89793613	89793727
chr16	89793728	89794736
chr16	89795048	89795182
chr16	89795183	89795265
chr16	89795266	89795623
chr16	89795624	89795698
chr16	89795699	89795836
chr16	89795837	89795973
chr16	89795974	89796695
chr16	89796696	89796762
chr16	89796769	89796880
chr16	89796892	89797428
chr16	89797429	89797686
chr16	89797899	89798035
chr16	89798036	89798123
chr16	89798124	89798265
chr16	89798266	89798394
chr16	89798395	89798543
chr16	89798544	89798846
chr16	89798847	89798875
chr16	89798876	89799576
chr16	89799577	89799670
chr16	89799671	89799709
chr16	89799710	89800230
chr16	89800231	89800314
chr16	89800315	89800402
chr16	89800403	89800622
chr16	89800623	89800666
chr16	89800667	89800758
chr16	89800759	89800948
chr16	89800949	89800972
chr16	89800973	89801342
chr16	89801492	89801588
chr16	89801594	89801736
chr16	89801737	89801936
chr16	89801937	89802185
chr16	89802186	89802323
chr16	89802324	89802536
chr16	89802537	89802971
chr16	89802972	89803113
chr16	89803114	89803223
chr16	89803224	89803302
chr16	89803303	89803472
chr16	89803473	89803705
chr16	89803706	89803839
chr16	89803840	89803879
chr16	89803880	89803947
chr16	89803948	89804048
chr16	89804049	89804189
chr16	89804199	89804322
chr16	89804323	89804690
chr16	89804691	89804851
chr16	89804852	89804881
chr16	89804882	89805103
chr16	89805104	89805919
chr16	89805920	89806823
chr16	89806995	89807396
chr16	89807397	89807824
chr16	89807825	89807879
chr16	89807880	89808058
chr16	89808059	89808221
chr16	89808222	89808436
chr16	89808437	89808476
chr16	89808477	89808622
chr16	89808623	89808993
chr16	89809010	89809270
chr16	89809271	89809692
chr16	89809693	89809875
chr16	89809876	89809899
chr16	89809900	89809923
chr16	89809924	89810007
chr16	89810008	89810141
chr16	89810142	89810181
chr16	89810182	89810269
chr16	89810270	89810368
chr16	89810541	89810668
chr16	89810669	89810895
chr16	89810896	89810996
chr16	89810997	89811101
chr16	89811102	89811127
chr16	89811128	89811168
chr16	89811169	89812940
chr16	89812941	89813183
chr16	89813184	89813375
chr16	89813376	89813500
chr16	89813501	89813884
chr16	89814099	89814383
chr16	89814384	89814557
chr16	89814558	89814623
chr16	89814624	89814701
chr16	89814702	89814790
chr16	89814791	89815033
chr16	89815034	89815171
chr16	89815172	89815242
chr16	89815243	89815513
chr16	89815514	89815645
chr16	89815873	89815969
chr16	89815970	89816547
chr16	89816990	89817131
chr16	89817132	89817158
chr16	89817159	89817386
chr16	89817404	89817538
chr16	89817539	89817626
chr16	89817627	89817830
chr16	89817831	89818116
chr16	89818133	89818199
chr16	89818416	89818960
chr16	89818961	89819222
chr16	89819223	89819290
chr16	89819651	89819880
chr16	89819881	89820109
chr16	89820110	89820238
chr16	89820257	89820540
chr16	89820620	89820771
chr16	89820772	89820843
chr16	89821015	89821082
chr16	89821083	89821108
chr16	89821109	89821166
chr16	89821167	89821200
chr16	89821218	89821850
chr16	89821851	89821925
chr16	89821940	89821974
chr16	89821975	89822163
chr16	89822164	89822812
chr16	89822813	89822943
chr16	89822944	89823106
chr16	89823107	89823359
chr16	89823360	89823411
chr16	89823412	89823607
chr16	89823608	89823638
chr16	89823639	89823917
chr16	89823918	89823969
chr16	89823970	89824167
chr16	89824168	89824203
chr16	89824204	89824310
chr16	89824311	89824804
chr16	89824805	89825066
chr16	89825067	89825088
chr16	89825089	89825347
chr16	89825348	89825504
chr16	89825718	89825844
chr16	89825845	89825885
chr16	89825886	89825944
chr16	89825962	89826079
chr16	89826080	89826608
chr16	89826609	89826784
chr16	89826798	89826893
chr16	89826894	89827098
chr16	89827099	89827603
chr16	89827817	89828095
chr16	89828096	89828263
chr16	89828272	89828912
chr16	89828913	89829121
chr16	89829122	89829286
chr16	89829566	89829644
chr16	89829645	89829759
chr16	89829760	89830122
chr16	89830252	89830318
chr16	89830319	89830775
chr16	89830776	89830951
chr16	89830952	89830983
chr16	89830984	89831064
chr16	89831065	89831132
chr16	89831133	89831171
chr16	89831172	89831254
chr16	89831255	89831839
chr16	89831840	89832281
chr16	89832282	89832303
chr16	89832304	89832336
chr16	89832337	89832365
chr16	89832366	89832429
chr16	89832641	89832893
chr16	89832894	89833073
chr16	89833113	89833226
chr16	89833227	89833397
chr16	89833398	89833879
chr16	89833880	89833941
chr16	89833942	89833982
chr16	89833983	89834177
chr16	89834178	89834238
chr16	89834239	89834331
chr16	89834332	89834476
chr16	89834477	89834596
chr16	89834597	89834710
chr16	89834711	89834839
chr16	89834840	89835014
chr16	89835015	89835053
chr16	89835054	89835387
chr16	89835388	89835445
chr16	89835446	89835466
chr16	89835467	89835543
chr16	89835544	89835663
chr16	89835664	89835714
chr16	89835715	89836035
chr16	89836036	89836263
chr16	89836264	89836368
chr16	89836369	89836889
chr16	89836890	89837523
chr16	89837524	89837555
chr16	89837556	89837642
chr16	89837643	89837777
chr16	89837778	89838130
chr16	89838131	89838313
chr16	89838322	89838643
chr16	89838644	89838733
chr16	89838734	89838864
chr16	89839217	89839320
chr16	89839321	89839360
chr16	89839361	89839836
chr16	89839837	89839926
chr16	89839927	89840111
chr16	89840112	89840139
chr16	89840140	89840206
chr16	89840207	89840243
chr16	89840399	89840644
chr16	89840645	89840734
chr16	89840735	89840914
chr16	89841128	89841198
chr16	89841199	89841277
chr16	89841278	89841487
chr16	89841488	89841532
chr16	89841533	89841665
chr16	89841666	89841841
chr16	89841842	89841945
chr16	89841946	89841968
chr16	89841969	89842226
chr16	89842227	89842553
chr16	89842814	89842881
chr16	89842882	89842967
chr16	89843012	89843228
chr16	89843235	89843570
chr16	89843571	89843632
chr16	89843633	89843807
chr16	89843918	89844130
chr16	89844131	89844345
chr16	89844521	89844646
chr16	89844647	89844863
chr16	89844864	89844946
chr16	89844947	89844986
chr16	89844987	89845026
chr16	89845027	89845138
chr16	89845139	89845218
chr16	89845219	89845239
chr16	89845240	89845599
chr16	89845610	89845657
chr16	89845658	89845787
chr16	89845788	89845835
chr16	89845836	89846038
chr16	89846060	89846166
chr16	89846167	89846196
chr16	89846197	89846761
chr16	89846762	89847112
chr16	89847113	89847248
chr16	89847249	89847288
chr16	89847289	89847548
chr16	89848405	89848559
chr16	89848748	89848950
chr16	89848951	89849003
chr16	89849004	89849194
chr16	89849195	89849303
chr16	89849304	89849560
chr16	89849561	89849734
chr16	89849910	89850406
chr16	89850550	89850857
chr16	89850858	89851165
chr16	89851166	89851278
chr16	89851279	89851718
chr16	89851730	89851854
chr16	89851855	89852007
chr16	89852008	89852287
chr16	89852288	89852451
chr16	89852531	89852695
chr16	89852963	89853032
chr16	89853033	89853133
chr16	89853134	89853389
chr16	89853390	89853612
chr16	89853724	89854024
chr16	89854025	89854054
chr16	89854055	89854094
chr16	89854095	89854239
chr16	89854240	89854344
chr16	89854345	89854662
chr16	89854780	89854833
chr16	89854834	89854980
chr16	89854998	89855158
chr16	89855159	89855478
chr16	89855479	89855787
chr16	89855788	89855873
chr16	89855874	89856060
chr16	89856061	89856297
chr16	89856298	89856322
chr16	89856323	89856347
chr16	89856348	89856377
chr16	89856378	89856791
chr16	89856792	89856914
chr16	89856915	89857137
chr16	89857138	89857262
chr16	89857263	89857322
chr16	89857323	89857614
chr16	89857615	89857669
chr16	89857670	89857727
chr16	89857728	89857773
chr16	89857774	89858018
chr16	89858019	89858270
chr16	89858271	89858822
chr16	89858823	89858992
chr16	89858993	89859229
chr16	89859549	89859580
chr16	89859581	89859644
chr16	89859645	89859906
chr16	89859907	89860183
chr16	89860263	89860492
chr16	89860493	89860735
chr16	89860934	89861270
chr16	89861271	89861347
chr16	89861348	89861681
chr16	89861682	89861996
chr16	89862042	89862344
chr16	89862345	89862376
chr16	89862377	89862579
chr16	89862580	89863120
chr16	89863729	89863879
chr16	89863880	89864253
chr16	89864254	89864379
chr16	89864380	89865130
chr16	89865142	89865165
chr16	89865166	89865239
chr16	89865240	89865271
chr16	89865272	89865584
chr16	89865602	89865726
chr16	89865727	89865831
chr16	89865832	89865892
chr16	89865893	89866177
chr16	89866194	89866391
chr16	89866392	89866434
chr16	89866435	89866639
chr16	89866640	89866901
chr16	89866902	89866959
chr16	89866960	89867214
chr16	89867431	89867537
chr16	89867538	89867702
chr16	89867742	89868029
chr16	89868207	89868338
chr16	89868339	89868537
chr16	89868538	89868748
chr16	89868749	89868838
chr16	89868839	89868872
chr16	89868873	89869032
chr16	89869049	89869493
chr16	89869513	89869701
chr16	89869702	89870094
chr16	89870265	89870309
chr16	89870310	89870635
chr16	89870636	89870730
chr16	89870731	89870755
chr16	89870756	89870958
chr16	89870959	89871007
chr16	89871008	89871354
chr16	89871395	89871554
chr16	89871555	89871639
chr16	89871640	89871757
chr16	89871774	89872059
chr16	89872060	89872177
chr16	89872178	89872424
chr16	89872559	89872779
chr16	89873094	89873389
chr16	89873390	89873642
chr16	89873651	89873781
chr16	89873782	89873812
chr16	89873813	89873933
chr16	89873934	89874068
chr16	89874069	89874280
chr16	89874281	89874455
chr16	89874456	89874624
chr16	89874625	89874681
chr16	89874682	89874831
chr16	89874832	89875223
chr16	89875224	89875272
chr16	89875273	89875338
chr16	89875552	89875712
chr16	89875713	89875897
chr16	89876682	89877057
chr16	89877058	89877088
chr16	89877089	89877390
chr16	89877391	89877461
chr16	89877462	89877651
chr16	89877652	89877877
chr16	89877878	89878242
chr16	89878243	89878535
chr16	89878536	89878696
chr16	89878697	89878830
chr16	89879005	89879218
chr16	89879219	89879726
chr16	89879727	89880062
chr16	89880079	89880499
chr16	89880500	89880713
chr16	89880726	89881025
chr16	89881026	89881126
chr16	89881127	89881259
chr16	89881260	89881299
chr16	89881300	89881393
chr16	89881394	89881472
chr16	89881473	89881508
chr16	89881509	89881548
chr16	89881821	89882001
chr16	89882002	89882229
chr16	89882230	89882337
chr16	89882338	89882843
chr16	89882844	89882874
chr16	89882875	89883013
chr16	89883014	89883617
chr16	89883697	89883832
chr16	89883833	89883933
chr16	89883934	89884077
chr16	89884078	89884201
chr16	89884202	89884239
chr16	89884240	89884261
chr16	89884278	89884338
chr16	89884339	89884425
chr16	89884436	89884597
chr16	89884598	89884725
chr16	89884726	89885166
chr16	89885167	89885421
chr16	89885441	89885651
chr16	89885652	89885783
chr16	89885784	89886035
chr16	89886036	89886204
chr16	89886798	89886928
chr16	89887138	89887353
chr16	89887354	89887393
chr16	89887394	89887483
chr16	89887484	89887608
chr16	89887822	89888263
chr16	89888422	89888444
chr16	89888445	89888634
chr16	89888641	89888772
chr16	89888773	89888868
chr16	89888869	89888893
chr16	89888894	89888930
chr16	89888931	89889146
chr16	89889147	89889224
chr16	89889225	89889453
chr16	89889454	89889922
chr16	89889923	89890077
chr16	89890078	89890347
chr16	89891234	89891346
chr16	89891357	89891443
chr16	89891444	89891805
chr16	89891844	89892017
chr16	89892018	89892143
chr16	89892144	89892369
chr16	89892370	89892927
chr16	89893103	89893141
chr16	89893142	89893289
chr16	89893290	89893418
chr16	89893419	89893647
chr16	89893648	89893736
chr16	89893737	89893869
chr16	89893870	89893958
chr16	89893959	89893981
chr16	89893982	89894071
chr16	89894072	89894325
chr16	89894326	89895312
chr16	89895313	89895560
chr16	89895561	89896264
chr16	89896265	89896513
chr16	89896514	89896600
chr16	89896607	89896763
chr16	89896764	89896889
chr16	89896890	89897312
chr16	89897313	89897342
chr16	89897555	89898026
chr16	89898043	89898361
chr16	89898362	89898628
chr16	89898629	89898693
chr16	89898694	89898896
chr16	89898897	89898974
chr16	89898975	89899292
chr16	89899334	89899461
chr16	89899771	89899850
chr16	89899851	89899873
chr16	89899874	89900121
chr16	89900122	89900184
chr16	89900197	89900457
chr16	89900458	89900542
chr16	89900543	89900608
chr16	89900609	89900674
chr16	89900675	89900740
chr16	89900741	89900806
chr16	89900807	89900872
chr16	89900873	89900938
chr16	89900939	89901004
chr16	89901005	89901070
chr16	89901071	89901136
chr16	89901137	89901202
chr16	89901203	89901268
chr16	89901269	89901334
chr16	89901335	89901400
chr16	89901401	89901466
chr16	89901467	89901532
chr16	89901533	89901598
chr16	89901599	89901754
chr16	89901755	89901817
chr16	89901818	89901873
chr16	89901874	89902035
chr16	89902070	89902358
chr16	89902359	89902493
chr16	89902503	89902527
chr16	89902528	89902572
chr16	89902573	89902646
chr16	89902647	89902756
chr16	89902757	89902788
chr16	89902789	89902819
chr16	89902820	89903019
chr16	89903020	89903163
chr16	89903314	89903429
chr16	89903430	89903462
chr16	89903463	89903539
chr16	89903540	89903573
chr16	89903600	89903626
chr16	89903627	89903691
chr16	89903692	89903765
chr16	89903766	89903901
chr16	89903902	89904010
chr16	89904011	89904037
chr16	89904038	89904087
chr16	89904088	89904114
chr16	89904115	89904228
chr16	89904229	89904349
chr16	89904350	89904502
chr16	89904512	89904615
chr16	89904830	89904997
chr16	89904998	89905375
chr16	89905772	89906033
chr16	89906034	89906165
chr16	89906166	89906238
chr16	89906239	89906311
chr16	89906312	89906380
chr16	89906381	89906458
chr16	89906459	89906682
chr16	89906895	89907070
chr16	89907283	89907391
chr16	89907392	89907444
chr16	89907503	89907755
chr16	89907756	89908168
chr16	89908374	89908600
chr16	89908601	89908645
chr16	89908859	89909525
chr16	89909526	89909666
chr16	89909667	89909799
chr16	89909800	89910132
chr16	89910211	89910346
chr16	89910347	89910631
chr16	89910632	89910680
chr16	89910681	89910871
chr16	89911084	89911403
chr16	89911404	89912329
chr16	89912544	89912754
chr16	89912755	89912792
chr16	89913276	89913796
chr16	89913797	89913834
chr16	89913835	89913980
chr16	89913981	89914036
chr16	89914037	89914306
chr16	89914307	89914603
chr16	89914604	89914719
chr16	89914720	89915502
chr16	89915503	89915716
chr16	89915717	89916270
chr16	89916482	89917307
chr16	89917467	89917943
chr16	89917944	89918015
chr16	89918016	89918046
chr16	89918047	89918192
chr16	89918193	89918437
chr16	89918438	89918476
chr16	89918477	89918515
chr16	89918906	89918944
chr16	89918945	89918983
chr16	89918984	89919022
chr16	89919023	89919062
chr16	89919063	89919102
chr16	89919111	89919142
chr16	89919143	89919182
chr16	89919183	89919222
chr16	89919223	89919302
chr16	89919303	89919382
chr16	89919383	89919422
chr16	89919423	89919532
chr16	89919533	89919556
chr16	89919557	89919648
chr16	89919649	89920114
chr16	89920115	89920422
chr16	89920423	89920479
chr16	89920480	89920540
chr16	89920541	89921371
chr16	89921584	89921756
chr16	89921757	89921839
chr16	89921840	89921986
chr16	89921987	89922398
chr16	89922399	89922576
chr16	89922589	89922877
chr16	89923106	89923244
chr16	89923263	89923781
chr16	89923782	89923849
chr16	89923850	89924082
chr16	89924531	89924931
chr16	89924932	89925079
chr16	89925080	89925579
chr16	89925580	89925807
chr16	89925808	89926004
chr16	89926005	89926154
chr16	89926164	89926193
chr16	89926194	89926260
chr16	89926261	89926335
chr16	89926336	89927549
chr16	89927550	89928038
chr16	89928039	89928115
chr16	89928116	89928195
chr16	89928196	89928233
chr16	89928234	89928357
chr16	89928358	89928436
chr16	89928633	89928725
chr16	89928726	89929283
chr16	89929284	89929346
chr16	89929347	89929419
chr16	89929420	89929551
chr16	89929567	89930107
chr16	89930108	89930354
chr16	89930355	89930390
chr16	89930391	89930648
chr16	89930649	89930677
chr16	89930678	89930702
chr16	89930703	89930975
chr16	89930976	89931083
chr16	89931084	89931169
chr16	89931170	89931198
chr16	89931199	89931439
chr16	89931652	89931750
chr16	89931751	89931964
chr16	89931965	89932120
chr16	89932121	89932152
chr16	89932468	89932652
chr16	89932653	89932768
chr16	89933255	89933378
chr16	89933379	89933488
chr16	89933489	89933577
chr16	89933789	89934055
chr16	89934056	89934230
chr16	89934231	89934639
chr16	89934640	89934745
chr16	89934746	89934965
chr16	89934966	89935248
chr16	89935249	89935349
chr16	89935350	89935427
chr16	89935428	89936031
chr16	89936032	89936225
chr16	89936226	89936662
chr16	89936663	89936896
chr16	89936897	89936968
chr16	89936969	89937130
chr16	89937131	89937269
chr16	89937484	89937751
chr16	89937752	89937841
chr16	89937842	89938023
chr16	89938024	89938051
chr16	89938052	89938262
chr16	89938263	89938439
chr16	89938440	89938582
chr16	89938583	89938726
chr16	89938727	89939223
chr16	89939224	89939365
chr16	89939430	89939572
chr16	89939573	89939757
chr16	89939758	89940153
chr16	89940154	89940245
chr16	89940246	89940807
chr16	89940808	89940832
chr16	89940833	89941117
chr16	89941118	89941304
chr16	89941305	89941393
chr16	89941433	89941955
chr16	89942168	89942493
chr16	89942494	89942862
chr16	89942863	89942909
chr16	89943327	89943499
chr16	89943500	89943636
chr16	89943637	89943845
chr16	89943846	89944090
chr16	89944091	89944457
chr16	89944458	89944937
chr16	89944938	89944959
chr16	89944960	89945073
chr16	89945271	89946378
chr16	89946379	89946752
chr16	89946982	89947072
chr16	89947073	89947205
chr16	89947206	89947362
chr16	89947363	89947529
chr16	89947530	89947658
chr16	89947659	89947797
chr16	89947808	89947878
chr16	89947879	89947916
chr16	89947917	89947941
chr16	89947942	89947994
chr16	89947995	89948090
chr16	89948091	89948187
chr16	89948188	89948257
chr16	89948399	89948590
chr16	89948591	89948718
chr16	89948719	89948895
chr16	89948896	89948934
chr16	89948935	89949019
chr16	89949020	89949057
chr16	89949065	89949232
chr16	89949233	89949264
chr16	89949265	89949488
chr16	89949489	89949587
chr16	89949588	89949770
chr16	89949771	89950132
chr16	89950133	89950298
chr16	89950299	89950910
chr16	89950911	89951624
chr16	89951625	89951732
chr16	89951733	89952052
chr16	89952053	89952276
chr16	89952277	89952611
chr16	89952781	89952946
chr16	89953302	89953340
chr16	89953341	89953468
chr16	89953469	89953504
chr16	89953505	89953545
chr16	89953546	89953675
chr16	89953676	89953732
chr16	89953733	89953781
chr16	89953782	89954005
chr16	89954006	89954066
chr16	89954067	89954175
chr16	89954176	89954277
chr16	89954278	89954449
chr16	89955012	89955109
chr16	89955333	89955564
chr16	89955565	89955688
chr16	89955689	89955823
chr16	89955824	89956062
chr16	89956196	89956300
chr16	89956301	89956340
chr16	89956516	89956903
chr16	89956904	89957664
chr16	89957665	89957702
chr16	89957703	89958211
chr16	89958212	89958528
chr16	89958529	89958865
chr16	89958866	89959291
chr16	89959292	89959811
chr16	89959820	89960156
chr16	89960157	89960240
chr16	89960241	89960551
chr16	89960552	89960612
chr16	89960613	89961090
chr16	89961097	89961156
chr16	89961157	89961290
chr16	89961291	89961476
chr16	89961477	89961517
chr16	89961518	89961835
chr16	89961852	89961966
chr16	89961967	89962282
chr16	89962283	89962986
chr16	89963200	89963481
chr16	89963482	89963605
chr16	89963606	89963859
chr16	89963860	89964162
chr16	89964163	89964299
chr16	89964507	89964618
chr16	89964619	89964957
chr16	89964958	89965255
chr16	89965256	89965495
chr16	89965496	89965915
chr16	89966087	89966457
chr16	89966458	89966519
chr16	89966527	89966556
chr16	89966557	89966685
chr16	89966686	89967616
chr16	89967617	89967662
chr16	89967663	89967929
chr16	89968143	89968401
chr16	89968615	89968873
chr16	89969087	89969645
chr16	89969646	89969854
chr16	89970126	89970263
chr16	89970264	89970401
chr16	89970402	89970543
chr16	89970544	89971701
chr16	89971702	89971801
chr16	89971802	89971854
chr16	89971855	89972376
chr16	89972377	89972649
chr16	89972662	89972922
chr16	89972923	89972986
chr16	89972987	89973242
chr16	89973243	89973438
chr16	89973439	89973524
chr16	89973525	89973567
chr16	89973581	89973680
chr16	89973681	89975651
chr16	89975652	89975869
chr16	89976074	89976209
chr16	89976210	89976350
chr16	89976351	89976479
chr16	89976480	89976842
chr16	89976843	89976952
chr16	89976953	89977276
chr16	89977290	89977706
chr16	89977707	89977846
chr16	89977852	89977929
chr16	89977930	89978186
chr16	89978227	89978437
chr16	89978438	89978616
chr16	89978617	89978820
chr16	89978821	89979307
chr16	89979308	89979443
chr16	89979444	89979556
chr16	89979567	89979647
chr16	89979648	89979705
chr16	89979706	89979781
chr16	89979782	89979856
chr16	89979857	89980141
chr16	89980142	89981663
chr16	89981664	89981792
chr16	89981793	89982472
chr16	89982473	89982555
chr16	89982556	89982822
chr16	89982839	89982998
chr16	89982999	89983130
chr16	89983131	89983273
chr16	89983274	89983454
chr16	89983917	89985053
chr16	89985054	89985124
chr16	89985125	89985420
chr16	89985421	89985516
chr16	89985517	89985639
chr16	89985640	89985679
chr16	89985680	89986031
chr16	89986032	89986749
chr16	89986750	89987310
chr16	89987311	89987365
chr16	89987366	89987454
chr16	89987474	89987761
chr16	89987762	89988198
chr16	89988199	89988313
chr16	89988314	89988431
chr16	89988432	89988534
chr16	89988535	89988840
chr16	89988841	89988933
chr16	89988934	89989214
chr16	89989215	89989570
chr16	89989571	89989817
chr16	89989818	89989853
chr16	89989854	89990030
chr16	89990031	89990427
chr16	89990428	89990836
chr16	89990837	89990869
chr16	89990870	89990938
chr17	7571101	7571645
chr17	7571646	7571767
chr17	7571768	7571923
chr17	7571924	7572095
chr17	7572096	7572213
chr17	7572220	7572934
chr17	7572935	7573281
chr17	7573460	7573491
chr17	7573492	7573763
chr17	7573764	7573860
chr17	7573861	7574030
chr17	7574031	7574293
chr17	7574428	7574536
chr17	7574537	7574558
chr17	7574559	7574644
chr17	7574856	7574930
chr17	7574931	7575397
chr17	7575702	7575942
chr17	7575943	7576066
chr17	7576067	7576204
chr17	7576433	7576959
chr17	7576960	7577073
chr17	7577074	7577360
chr17	7577361	7577502
chr17	7577503	7577701
chr17	7577916	7578308
chr17	7578309	7578484
chr17	7578485	7578774
chr17	7578815	7578951
chr17	7578952	7579155
chr17	7579163	7579224
chr17	7579225	7579827
chr17	7579828	7579867
chr17	7579868	7579890
chr17	7579891	7579959
chr17	7579960	7580279
chr17	7580318	7580491
chr17	7580492	7580666
chr17	7580667	7581049
chr17	7581050	7581083
chr17	7581084	7581519
chr17	7581520	7581683
chr17	7581700	7581795
chr17	7581796	7581833
chr17	7581841	7581865
chr17	7581874	7582009
chr17	7582026	7582298
chr17	7582473	7582657
chr17	7582658	7582726
chr17	7582736	7582868
chr17	7582869	7583083
chr17	7583084	7583139
chr17	7583140	7583420
chr17	7583421	7583458
chr17	7583459	7583509
chr17	7583510	7583699
chr17	7583700	7583867
chr17	7584180	7584426
chr17	7584427	7584593
chr17	7585349	7585468
chr17	7585469	7585491
chr17	7585771	7586002
chr17	7586003	7586126
chr17	7586127	7586203
chr17	7586204	7586280
chr17	7586788	7587133
chr17	7587268	7587539
chr17	7587540	7587694
chr17	7587695	7587868
chr17	7587869	7588117
chr17	7588118	7588145
chr17	7588146	7588236
chr17	7588237	7588552
chr17	7588553	7588765
chr17	7588870	7588956
chr17	7588957	7589056
chr17	7589057	7589101
chr17	7589102	7589125
chr17	7589126	7589601
chr17	7589602	7590166
chr17	7590167	7590227
chr17	7590242	7590323
chr17	7590324	7590372
chr17	7590373	7590539
chr17	7590540	7590656
chr17	7590668	7590979
chr17	7590987	7591085
chr17	7591086	7591149
chr17	7591150	7591548
chr17	7591549	7591706
chr17	7591707	7591841
chr17	7591842	7591903
chr17	7591904	7591981
chr17	7591982	7592075
chr17	7592076	7592110
chr17	7592111	7592131
chr17	7592132	7592233
chr17	7592242	7592424
chr17	7592425	7592450
chr17	7592451	7592808
chr17	7592809	7593211
chr17	7593212	7593329
chr17	7593371	7593504
chr17	7593505	7593536
chr17	7593550	7593843
chr17	7593844	7594005
chr17	7594006	7594140
chr17	7594141	7594219
chr17	7594517	7594732
chr17	7595714	7595834
chr17	7595835	7595928
chr17	7595929	7596095
chr17	7596297	7596408
chr17	7596409	7596812
chr17	7596987	7597235
chr17	7597236	7597376
chr17	7597377	7597586
chr17	7597799	7597992
chr17	7597993	7598056
chr17	7598057	7598135
chr17	7598136	7598295
chr17	7598511	7598650
chr17	7598651	7598943
chr17	7598944	7599256
chr17	7599257	7599314
chr17	7599315	7599465
chr17	7599480	7599584
chr17	7599854	7599918
chr17	7599919	7600113
chr17	7600114	7600194
chr17	7600195	7600414
chr17	7600590	7600627
chr17	7600628	7600751
chr17	7600888	7600927
chr17	7600928	7600966
chr17	7600967	7601210
chr17	7601211	7601406
chr17	7601407	7601608
chr17	7601609	7601629
chr17	7601630	7601970
chr17	7602114	7602183
chr17	7602184	7602513
chr17	7602728	7603115
chr17	7603116	7603288
chr17	7603289	7603429
chr17	7603471	7603558
chr17	7603559	7603738
chr17	7603739	7603882
chr17	7603883	7603950
chr17	7603951	7604010
chr17	7604031	7604212
chr17	7604213	7604315
chr17	7604661	7604804
chr17	7604805	7605394
chr17	7605395	7605558
chr17	7605559	7606033
chr17	7606034	7606081
chr17	7606082	7606153
chr17	7606154	7606177
chr17	7606178	7606496
chr17	7606497	7606727
chr17	7606745	7606824
chr17	7606825	7607321
chr17	7607322	7607502
chr17	7607503	7608024
chr17	7608025	7608068
chr17	7608069	7608228
chr17	7608261	7608665
chr17	7608666	7608951
chr17	7608952	7609060
chr17	7609061	7609184
chr17	7609200	7609322
chr17	7609323	7609412
chr17	7609413	7609532
chr17	7609533	7609705
chr17	7609706	7609875
chr17	7609876	7610214
chr17	7610215	7610399
chr17	7610400	7610642
chr17	7610661	7611109
chr17	7611110	7611311
chr17	7611312	7611465
chr17	7611481	7611652
chr17	7611653	7611698
chr17	7611711	7611898
chr17	7611899	7612226
chr17	7612227	7612289
chr17	7612290	7612325
chr17	7612326	7612651
chr17	7612652	7612780
chr17	7612781	7612919
chr17	7612920	7613049
chr17	7613060	7613127
chr17	7613128	7613894
chr17	7613895	7614044
chr17	7614045	7614245
chr17	7614257	7614427
chr17	7614428	7614996
chr17	7614997	7615083
chr17	7615084	7615108
chr17	7615109	7615129
chr17	7615130	7615287
chr17	7615288	7615817
chr17	7615828	7616053
chr17	7616054	7616543
chr17	7616582	7616876
chr17	7616877	7617087
chr17	7617107	7617248
chr17	7617249	7617746
chr17	7617747	7618140
chr17	7618141	7618282
chr17	7618283	7618594
chr17	7618595	7618709
chr17	7618710	7618803
chr17	7618804	7619085
chr17	7619086	7619528
chr17	7619529	7619836
chr17	7619837	7620018
chr17	7620019	7620434
chr17	7620435	7620492
chr17	7620493	7620630
chr17	7620631	7620969
chr17	7620970	7621516
chr17	7621517	7621710
chr17	7621711	7621819
chr17	7621839	7621990
chr17	7622013	7622285
chr17	7622286	7622360
chr17	7622361	7622470
chr17	7622685	7622927
chr17	7622928	7623013
chr17	7623014	7623379
chr17	7623380	7623542
chr17	7623543	7623622
chr17	7623623	7623647
chr17	7623648	7623769
chr17	7623770	7623824
chr17	7623825	7623893
chr17	7623894	7623997
chr17	7623998	7624085
chr17	7624086	7624217
chr17	7624218	7624430
chr17	7624730	7624849
chr17	7624850	7624885
chr17	7624886	7625085
chr17	7625086	7625125
chr17	7625126	7625185
chr17	7625186	7625341
chr17	7625561	7625663
chr17	7625664	7625813
chr17	7625814	7625872
chr17	7625891	7626002
chr17	7626003	7626184
chr17	7626185	7626311
chr17	7626828	7626981
chr17	7626982	7627056
chr17	7627065	7627605
chr17	7627606	7627713
chr17	7627887	7628084
chr17	7628085	7628123
chr17	7628124	7628164
chr17	7628991	7629196
chr17	7629197	7629237
chr17	7629238	7629283
chr17	7629562	7629646
chr17	7629647	7629684
chr17	7629685	7629708
chr17	7629859	7630011
chr17	7630012	7630084
chr17	7630085	7630133
chr17	7630134	7630216
chr17	7630217	7630389
chr17	7630390	7630542
chr17	7630543	7630630
chr17	7630631	7630851
chr17	7631063	7631157
chr17	7631158	7631271
chr17	7631272	7631553
chr17	7631554	7631986
chr17	7632004	7632078
chr17	7632254	7632516
chr17	7632517	7632662
chr17	7632663	7632852
chr17	7632986	7633392
chr17	7633393	7633440
chr17	7633441	7633709
chr17	7633710	7633794
chr17	7633803	7633930
chr17	7633931	7634108
chr17	7634387	7634563
chr17	7634577	7634687
chr17	7634688	7635122
chr17	7635298	7635528
chr17	7635743	7635825
chr17	7635826	7636095
chr17	7636096	7636242
chr17	7636243	7636297
chr17	7636298	7636383
chr17	7636384	7636535
chr17	7636551	7636776
chr17	7636777	7636820
chr17	7637097	7637231
chr17	7637232	7637273
chr17	7637274	7637365
chr17	7637366	7637422
chr17	7637437	7637643
chr17	7637644	7637794
chr17	7637795	7637958
chr17	7637959	7638019
chr17	7638047	7638387
chr17	7638388	7638473
chr17	7638995	7639095
chr17	7639438	7639743
chr17	7639744	7639777
chr17	7639778	7639827
chr17	7639828	7639932
chr17	7639933	7639962
chr17	7639963	7640250
chr17	7640251	7640332
chr17	7640333	7640497
chr17	7640498	7640658
chr17	7640659	7640731
chr17	7640732	7641169
chr17	7641170	7641267
chr17	7641268	7641291
chr17	7641292	7641330
chr17	7641331	7641403
chr17	7641404	7641501
chr17	7641502	7641672
chr17	7641885	7641977
chr17	7641978	7642046
chr17	7642047	7642100
chr17	7642117	7642269
chr17	7642270	7642375
chr17	7642376	7642499
chr17	7642675	7642713
chr17	7642714	7643300
chr17	7643301	7643361
chr17	7643368	7643465
chr17	7643466	7643597
chr17	7643598	7643665
chr17	7643666	7643749
chr17	7643750	7643782
chr17	7643783	7643918
chr17	7643919	7644031
chr17	7644032	7644160
chr17	7644161	7644300
chr17	7644301	7644394
chr17	7644395	7644467
chr17	7644468	7644700
chr17	7645219	7645365
chr17	7645366	7645523
chr17	7645700	7645738
chr17	7645739	7646029
chr17	7646030	7646078
chr17	7646079	7646215
chr17	7646216	7646415
chr17	7646416	7646536
chr17	7646537	7646697
chr17	7646698	7646894
chr17	7646935	7647388
chr17	7647389	7647562
chr17	7647600	7647693
chr17	7647694	7648053
chr17	7648054	7648296
chr17	7648551	7648697
chr17	7648698	7648878
chr17	7648879	7648910
chr17	7648935	7649058
chr17	7649059	7649361
chr17	7649362	7649647
chr17	7649648	7649787
chr17	7649788	7650080
chr17	7650216	7650432
chr17	7650433	7650536
chr17	7650537	7650626
chr17	7650627	7650799
chr17	7650800	7651161
chr17	7651162	7651304
chr17	7651305	7652402
chr17	7652403	7652924
chr17	7652925	7653090
chr17	7653305	7653392
chr17	7653393	7653422
chr17	7653440	7653629
chr17	7653630	7653987
chr17	7653988	7654072
chr17	7654073	7654172
chr17	7654173	7654486
chr17	7654487	7654648
chr17	7654649	7654795
chr17	7654796	7654837
chr17	7654838	7654981
chr17	7654982	7655109
chr17	7655110	7655214
chr17	7655215	7655280
chr17	7655281	7655318
chr17	7655319	7655357
chr17	7655358	7655804
chr17	7656018	7656130
chr17	7656131	7656688
chr17	7656689	7656775
chr17	7656776	7656808
chr17	7656809	7657041
chr17	7657217	7657255
chr17	7657256	7657296
chr17	7657297	7657438
chr17	7657439	7657777
chr17	7657778	7657810
chr17	7657811	7657898
chr17	7657899	7657954
chr17	7657955	7657982
chr17	7657983	7658081
chr17	7658082	7658614
chr17	7658615	7659221
chr17	7659832	7659914
chr17	7659915	7660051
chr17	7660052	7660092
chr17	7660227	7660418
chr17	7660419	7660885
chr17	7660886	7661078
chr17	7661079	7661690
chr17	7661703	7661763
chr17	7661764	7661881
chr17	7661894	7662195
chr17	7662196	7662578
chr17	7662579	7662617
chr17	7662618	7662739
chr17	7662740	7662766
chr17	7662767	7662904
chr17	7662905	7663400
chr17	7663401	7663595
chr17	7663669	7663885
chr17	7663886	7664079
chr17	7664080	7664163
chr17	7664184	7664320
chr17	7664321	7664422
chr17	7664423	7664510
chr17	7664511	7664541
chr17	7664542	7664607
chr17	7664608	7664688
chr17	7664689	7664781
chr17	7664782	7664846
chr17	7664847	7665110
chr17	7665124	7665338
chr17	7665339	7665678
chr17	7665890	7666042
chr17	7666043	7666073
chr17	7666074	7666199
chr17	7666200	7666277
chr17	7666278	7666318
chr17	7666836	7667130
chr17	7667131	7667278
chr17	7667279	7667434
chr17	7667435	7667522
chr17	7667528	7667698
chr17	7667699	7667803
chr17	7667842	7667882
chr17	7667883	7668263
chr17	7668347	7668452
chr17	7668478	7668698
chr17	7668699	7668818
chr17	7668819	7668892
chr17	7668893	7669121
chr17	7669333	7669442
chr17	7669443	7669623
chr17	7669624	7669756
chr17	7669757	7669990
chr17	7670070	7670205
chr17	7670206	7670456
chr17	7670457	7670576
chr17	7670577	7670788
chr17	7670789	7671011
chr17	7671012	7671246
chr17	7671247	7671300
chr17	7671301	7671421
chr17	7671422	7671954
chr17	7671955	7672050
chr17	7672051	7672104
chr17	7672105	7672284
chr17	7672285	7672542
chr17	7672543	7672717
chr17	7672718	7673060
chr17	7673061	7673328
chr17	7673329	7673377
chr17	7673378	7673465
chr17	7673466	7673489
chr17	7673490	7673593
chr17	7673617	7673660
chr17	7673661	7673686
chr17	7673687	7673907
chr17	7673908	7674215
chr17	7674216	7674257
chr17	7674258	7674386
chr17	7674387	7674413
chr17	7674414	7674690
chr17	7674691	7674927
chr17	7674928	7675006
chr17	7675007	7675097
chr17	7675139	7675272
chr17	7675273	7675476
chr17	7675477	7675760
chr17	7675761	7675821
chr17	7675822	7675846
chr17	7675855	7676154
chr17	7676330	7676524
chr17	7676525	7676685
chr17	7676686	7677033
chr17	7677034	7677072
chr17	7677286	7677352
chr17	7677369	7677558
chr17	7677559	7677587
chr17	7677588	7678020
chr17	7678021	7678044
chr17	7678045	7678207
chr17	7678208	7678284
chr17	7678285	7678406
chr17	7678407	7678693
chr17	7678694	7678779
chr17	7678914	7679167
chr17	7679168	7679559
chr17	7679560	7679773
chr17	7679774	7679865
chr17	7679873	7680101
chr17	7680117	7680397
chr17	7680437	7680705
chr17	7680706	7680813
chr17	7680814	7680993
chr17	7680994	7681165
chr17	7681166	7681281
chr17	7681282	7681394
chr17	7681395	7681565
chr17	7681572	7681949
chr17	7681950	7682124
chr17	7682125	7682539
chr17	7682540	7682631
chr17	7682632	7682718
chr17	7682735	7682764
chr17	7682765	7683446
chr17	7683447	7683546
chr17	7683547	7683820
chr17	7683821	7683947
chr17	7683948	7684082
chr17	7684083	7684198
chr17	7684199	7684336
chr17	7684337	7684440
chr17	7684441	7684577
chr17	7684578	7684908
chr17	7684909	7685264
chr17	7685265	7685447
chr17	7685448	7685958
chr17	7685964	7686059
chr17	7686060	7686499
chr17	7686633	7687174
chr17	7687175	7687366
chr17	7687367	7687694
chr17	7687710	7688019
chr17	7688020	7688114
chr17	7688115	7688240
chr17	7688241	7688390
chr17	7688391	7688436
chr17	7688437	7688523
chr17	7688524	7688658
chr17	7688659	7689214
chr17	7689215	7689251
chr17	7689252	7689465
chr17	7689466	7689554
chr17	7689555	7689680
chr17	7689681	7690015
chr17	7690016	7690044
chr17	7690065	7690236
chr17	7690237	7690269
chr17	7690270	7690367
chr17	7690368	7690485
chr17	7690486	7690828
chr17	7691005	7691680
chr17	7691681	7691809
chr17	7691810	7692139
chr17	7692140	7692258
chr17	7692474	7692659
chr17	7692660	7692827
chr17	7692828	7692855
chr17	7692856	7692919
chr17	7693134	7693223
chr17	7693224	7693609
chr17	7693610	7693769
chr17	7693778	7693880
chr17	7693881	7693960
chr17	7693961	7694087
chr17	7694088	7694127
chr17	7694128	7694495
chr17	7694627	7694788
chr17	7694789	7695169
chr17	7695170	7695296
chr17	7695297	7695341
chr17	7695342	7695362
chr17	7695363	7695850
chr17	7695851	7695989
chr17	7695990	7696056
chr17	7696057	7696183
chr17	7696184	7696214
chr17	7696215	7696387
chr17	7696388	7696456
chr17	7696457	7696537
chr17	7696538	7696623
chr17	7696624	7696721
chr17	7696722	7697020
chr17	7697021	7697640
chr17	7697641	7697753
chr17	7697754	7697806
chr17	7697807	7697944
chr17	7697945	7698033
chr17	7698034	7698135
chr17	7698177	7698302
chr17	7698311	7698379
chr17	7698380	7698427
chr17	7698428	7698477
chr17	7698478	7698766
chr17	7698767	7699090
chr17	7699214	7699470
chr17	7699605	7699789
chr17	7699790	7699813
chr17	7699814	7699973
chr17	7699974	7700183
chr17	7700410	7700450
chr17	7700451	7700561
chr19	3536744	3536813
chr19	3536814	3536970
chr19	3536971	3537438
chr19	3537439	3537893
chr19	3537894	3538377
chr19	3538378	3538471
chr19	3538485	3538525
chr19	3538526	3538631
chr19	3538632	3538664
chr19	3538665	3538851
chr19	3538852	3539027
chr19	3539028	3539162
chr19	3539163	3539587
chr19	3539588	3539730
chr19	3539731	3540025
chr19	3540026	3540194
chr19	3540195	3540280
chr19	3540281	3540359
chr19	3540788	3540827
chr19	3540828	3540944
chr19	3541245	3541383
chr19	3541557	3541831
chr19	3542046	3542183
chr19	3542184	3542216
chr19	3542217	3542287
chr19	3542288	3542467
chr19	3542719	3542916
chr19	3542917	3543038
chr19	3543039	3543097
chr19	3543098	3543756
chr19	3543757	3543812
chr19	3543813	3544226
chr19	3544227	3544420
chr19	3544421	3544705
chr19	3544706	3544800
chr19	3544801	3545322
chr19	3545323	3545801
chr19	3545802	3545942
chr19	3545943	3546205
chr19	3546206	3546393
chr19	3546394	3546584
chr19	3546585	3546688
chr19	3546689	3546803
chr19	3546804	3546826
chr19	3546827	3546856
chr19	3547074	3547137
chr19	3547138	3547208
chr19	3547209	3547650
chr19	3547651	3548108
chr19	3548109	3548286
chr19	3548287	3548374
chr19	3548375	3548509
chr2	25721997	25722036
chr2	25722037	25722284
chr2	25722285	25722722
chr2	25722723	25722867
chr2	25722868	25722961
chr2	25722962	25723735
chr2	25723736	25723899
chr2	25723900	25724066
chr2	25724067	25724144
chr2	25724145	25724186
chr2	25724187	25724275
chr2	25724276	25724311
chr2	25724312	25724352
chr2	25724484	25724654
chr2	25724672	25724830
chr2	25724831	25724987
chr2	25724988	25725149
chr2	25725150	25725229
chr2	25725230	25725377
chr2	25725387	25725528
chr2	25725529	25725833
chr2	25725834	25726026
chr2	25726027	25726052
chr2	25726053	25726076
chr2	25726077	25726134
chr2	25726135	25726181
chr2	25726182	25726272
chr2	25726273	25726431
chr2	25726432	25726475
chr2	25726476	25726559
chr2	25726576	25726775
chr2	25726776	25726912
chr2	25726913	25727087
chr2	25727088	25727662
chr2	25727672	25727729
chr2	25727730	25727993
chr2	25728001	25728264
chr2	25728265	25728304
chr2	25728305	25728451
chr2	25728469	25728634
chr2	25728635	25728703
chr2	25728718	25728955
chr2	25728956	25729371
chr2	25729372	25729501
chr2	25729502	25729744
chr2	25729745	25729865
chr2	25729866	25729952
chr2	25729953	25730102
chr2	25730103	25730187
chr2	25730188	25730277
chr2	25730278	25730519
chr2	25730539	25730599
chr2	25730600	25731189
chr2	25731190	25731264
chr2	25731265	25731466
chr2	25731641	25731876
chr2	25731877	25731931
chr2	25731932	25732001
chr2	25732002	25732049
chr2	25732050	25732269
chr2	25732270	25732442
chr2	25732443	25732611
chr2	25732923	25733123
chr2	25733124	25733401
chr2	25733615	25733984
chr2	25733985	25734263
chr2	25734439	25734945
chr2	25734946	25735308
chr2	25735309	25735448
chr2	25735449	25735504
chr2	25735505	25735572
chr2	25735573	25735758
chr2	25735759	25735886
chr2	25735887	25735922
chr2	25735923	25736366
chr2	25736543	25736776
chr2	25736777	25737082
chr2	25737083	25737441
chr2	25737442	25737582
chr2	25737583	25737656
chr2	25737790	25737834
chr2	25737835	25737915
chr2	25737916	25737994
chr2	25737995	25738119
chr2	25738120	25738270
chr2	25738271	25738480
chr2	25738481	25738683
chr2	25738684	25738988
chr2	25738989	25739375
chr2	25739670	25739803
chr2	25739804	25739897
chr2	25739898	25739955
chr2	25739956	25740085
chr2	25740086	25740498
chr2	25740499	25740528
chr2	25740529	25740588
chr2	25740589	25740853
chr2	25740854	25740973
chr2	25740974	25741631
chr2	25741632	25742143
chr2	25742144	25742184
chr2	25742185	25742216
chr2	25742217	25742365
chr2	25742393	25742671
chr2	25742691	25742725
chr2	25742726	25742779
chr2	25742780	25743160
chr2	25743161	25743192
chr2	25743231	25743335
chr2	25743336	25743663
chr2	25743664	25743953
chr2	25743954	25744025
chr2	25744043	25744179
chr2	25744180	25744282
chr2	25744283	25744482
chr2	25744503	25744660
chr2	25744661	25744722
chr2	25744723	25744932
chr2	25744933	25745265
chr2	25745266	25745594
chr2	25745893	25746002
chr2	25746003	25746194
chr2	25746195	25746460
chr2	25746500	25746664
chr2	25746665	25746699
chr2	25746700	25746833
chr2	25747040	25747097
chr2	25747098	25747187
chr2	25747188	25747257
chr2	25747258	25747733
chr2	25747734	25748225
chr2	25748226	25748281
chr2	25748456	25749005
chr2	25749006	25749033
chr2	25749034	25749327
chr2	25749328	25749368
chr2	25749369	25749502
chr2	25749503	25749674
chr2	25749675	25749918
chr2	25749919	25750109
chr2	25750110	25750169
chr2	25750379	25750775
chr2	25750776	25751008
chr2	25751009	25751402
chr2	25751403	25751840
chr2	25751865	25751908
chr2	25751909	25752609
chr2	25752610	25752699
chr2	25752700	25752981
chr2	25752982	25753080
chr2	25753081	25753216
chr2	25753257	25753548
chr2	25753556	25753652
chr2	25753659	25753742
chr2	25753743	25754015
chr2	25754016	25754260
chr2	25754274	25754310
chr2	25754311	25754772
chr2	25754773	25754807
chr2	25754814	25754891
chr2	25755065	25755341
chr2	25755342	25755992
chr2	25755993	25756083
chr2	25756084	25756105
chr2	25756106	25756342
chr2	25756343	25756382
chr2	25756383	25756440
chr2	25756441	25756487
chr2	25756488	25756548
chr2	25756549	25756891
chr2	25757252	25759251
chr2	25759522	25759674
chr2	25759675	25759970
chr2	25759971	25760494
chr2	25760495	25760733
chr2	25760734	25761027
chr2	25761028	25761051
chr2	25761052	25761075
chr2	25761076	25761184
chr2	25761194	25761383
chr2	25761384	25761705
chr2	25761706	25762736
chr2	25762737	25763025
chr2	25763026	25763079
chr2	25763080	25763586
chr2	25763897	25764123
chr2	25764302	25764338
chr2	25764339	25765008
chr2	25765047	25765150
chr2	25765151	25765437
chr2	25765438	25765602
chr2	25765603	25766237
chr2	25766411	25766479
chr2	25766480	25767038
chr2	25767039	25767076
chr2	25767077	25767098
chr2	25767099	25767425
chr2	25767426	25767457
chr2	25767458	25767874
chr2	25767875	25768295
chr2	25768296	25768525
chr2	25768554	25768825
chr2	25768844	25769665
chr2	25769666	25769700
chr2	25769701	25769739
chr2	25769740	25769800
chr2	25769801	25769955
chr2	25769956	25770165
chr2	25770166	25770287
chr2	25770288	25770430
chr2	25770431	25770679
chr2	25770688	25770976
chr2	25770977	25771638
chr2	25771639	25772542
chr2	25772543	25772767
chr2	25772768	25773036
chr2	25773250	25773581
chr2	25773582	25773983
chr2	25773984	25774319
chr2	25774320	25774344
chr2	25774357	25774630
chr2	25774631	25774875
chr2	25774876	25775237
chr2	25775238	25775457
chr2	25775458	25775480
chr2	25775481	25775503
chr2	25775504	25775747
chr2	25776013	25776382
chr2	25776520	25776873
chr2	25776874	25777425
chr2	25777426	25777564
chr2	25777565	25777602
chr2	25777603	25777877
chr2	25778150	25778491
chr2	25778492	25778555
chr2	25778556	25778592
chr2	25778800	25778918
chr2	25778929	25778960
chr2	25778961	25779233
chr2	25779234	25779490
chr2	25779491	25779588
chr2	25779589	25779688
chr2	25779697	25779794
chr2	25779795	25780059
chr2	25780077	25780476
chr2	25780477	25780559
chr2	25780560	25780665
chr2	25780666	25780793
chr2	25780810	25780956
chr2	25780976	25781116
chr2	25781117	25781219
chr2	25781220	25781294
chr2	25781295	25781492
chr2	25781493	25781937
chr2	25781938	25782011
chr2	25782012	25782326
chr2	25782327	25782407
chr2	25782408	25782458
chr2	25782476	25782596
chr2	25782597	25782893
chr2	25782894	25783101
chr2	25783102	25783392
chr2	25783393	25783525
chr2	25783526	25783610
chr2	25783628	25784409
chr2	25784410	25784462
chr2	25784463	25784589
chr2	25784590	25785329
chr2	25785342	25785611
chr2	25785612	25785666
chr2	25785869	25786511
chr2	25786512	25786652
chr2	25786653	25786732
chr2	25787008	25787068
chr2	25787069	25787097
chr2	25787098	25787154
chr2	25787155	25787274
chr2	25787313	25787902
chr2	25787903	25788208
chr2	25788209	25788357
chr2	25788371	25788544
chr2	25788545	25788715
chr2	25788716	25788827
chr2	25788828	25789102
chr2	25789103	25790242
chr2	25790243	25790274
chr2	25790275	25790464
chr2	25790465	25790633
chr2	25790639	25790673
chr2	25790674	25790805
chr2	25790978	25791015
chr2	25791016	25791275
chr2	25791276	25791298
chr2	25791299	25791605
chr2	25791606	25791685
chr2	25791686	25791726
chr2	25791727	25791941
chr2	25791942	25792163
chr2	25792164	25792309
chr2	25792310	25792380
chr2	25792381	25792411
chr2	25792412	25792455
chr2	25792473	25792520
chr2	25792521	25792643
chr2	25792644	25792741
chr2	25792877	25792916
chr2	25792917	25793055
chr2	25793056	25793077
chr2	25793078	25793220
chr2	25793228	25793508
chr2	25793509	25793596
chr2	25793597	25793744
chr2	25793745	25793791
chr2	25793792	25793878
chr2	25793896	25793996
chr2	25793997	25794246
chr2	25794247	25794419
chr2	25794420	25794523
chr2	25794524	25794551
chr2	25794552	25794961
chr2	25794962	25794994
chr2	25794995	25795112
chr2	25795287	25795325
chr2	25795326	25795640
chr2	25795661	25795800
chr2	25795801	25795872
chr2	25795920	25796179
chr2	25796180	25796205
chr2	25796206	25796248
chr2	25796249	25796386
chr2	25796387	25796493
chr2	25796494	25796836
chr2	25796837	25797099
chr2	25797100	25798093
chr2	25798094	25798401
chr2	25798402	25798609
chr2	25798610	25798746
chr2	25798747	25799070
chr2	25799071	25799119
chr2	25799335	25799656
chr2	25799657	25800079
chr2	25800080	25800216
chr2	25800217	25800256
chr2	25800296	25800342
chr2	25800343	25800434
chr2	25800435	25800491
chr2	25800492	25800647
chr2	25800820	25801020
chr2	25801028	25801084
chr2	25801085	25801260
chr2	25801261	25801418
chr2	25801419	25802024
chr2	25802025	25802111
chr2	25802112	25802150
chr2	25802151	25802171
chr2	25802172	25802314
chr2	25802315	25802778
chr2	25802779	25802815
chr2	25802816	25802876
chr2	25803088	25803189
chr2	25803190	25803379
chr2	25803380	25803737
chr2	25803738	25804790
chr2	25804791	25805242
chr2	25805250	25805662
chr2	25805663	25805696
chr2	25805697	25805967
chr2	25805968	25806105
chr2	25806106	25806411
chr2	25806626	25806771
chr2	25806772	25806884
chr2	25806885	25807144
chr2	25807145	25807247
chr2	25807248	25807450
chr2	25807664	25807880
chr2	25807881	25808201
chr2	25808202	25808490
chr2	25808491	25809155
chr2	25809369	25809436
chr2	25809437	25809615
chr2	25809616	25809716
chr2	25809717	25809920
chr2	25809921	25810069
chr2	25810070	25810438
chr2	25810439	25810564
chr2	25810565	25810688
chr2	25810689	25810747
chr2	25810748	25811260
chr2	25811463	25811603
chr2	25811614	25812088
chr2	25812089	25812274
chr2	25812275	25812486
chr2	25812487	25812632
chr2	25812633	25812701
chr2	25812702	25812756
chr2	25812757	25813280
chr2	25813281	25813350
chr2	25813351	25813381
chr2	25813382	25813489
chr2	25813490	25814705
chr2	25814920	25815675
chr2	25815676	25815836
chr2	25815837	25815863
chr2	25815864	25815893
chr2	25815894	25816081
chr2	25816082	25816197
chr2	25816198	25816496
chr2	25816497	25816554
chr2	25816555	25816635
chr2	25816636	25816794
chr2	25816795	25817450
chr2	25817451	25817474
chr2	25817475	25817615
chr2	25817616	25817755
chr2	25817756	25817992
chr2	25817993	25818110
chr2	25818111	25818133
chr2	25818134	25818435
chr2	25818436	25818933
chr2	25818934	25819085
chr2	25819086	25819755
chr2	25819756	25819993
chr2	25819994	25820158
chr2	25820159	25820268
chr2	25820269	25820323
chr2	25820324	25820412
chr2	25820413	25821201
chr2	25821202	25821438
chr2	25821439	25821565
chr2	25821566	25821837
chr2	25821838	25822273
chr2	25822440	25822741
chr2	25822742	25822917
chr2	25822918	25823019
chr2	25823020	25823284
chr2	25823285	25823617
chr2	25823618	25823735
chr2	25823736	25824029
chr2	25824030	25824420
chr2	25824421	25824514
chr2	25824515	25824568
chr2	25824569	25824766
chr2	25824981	25825070
chr2	25825071	25825099
chr2	25825100	25825377
chr2	25825378	25825514
chr2	25825515	25825713
chr2	25825714	25825906
chr2	25825907	25825997
chr2	25825998	25826255
chr2	25826256	25826278
chr2	25826279	25826523
chr2	25826524	25826617
chr2	25826618	25826705
chr2	25826706	25827378
chr2	25827379	25827696
chr2	25827826	25828117
chr2	25828118	25828318
chr2	25828319	25828494
chr2	25828502	25828887
chr2	25828888	25829029
chr2	25829035	25829094
chr2	25829095	25829398
chr2	25829399	25829666
chr2	25829667	25829868
chr2	25829875	25830240
chr2	25830241	25830281
chr2	25830282	25830734
chr2	25830735	25830835
chr2	25830836	25831188
chr2	25831189	25831492
chr2	25831493	25831582
chr2	25831583	25831788
chr2	25831789	25831857
chr2	25831858	25832018
chr2	25832019	25832243
chr2	25832244	25832614
chr2	25832615	25832678
chr2	25832679	25833042
chr2	25833043	25833234
chr2	25833235	25833319
chr2	25833320	25833603
chr2	25833817	25833947
chr2	25833948	25834154
chr2	25834155	25834406
chr2	25834421	25834533
chr2	25834534	25834618
chr2	25834619	25835088
chr2	25835089	25835522
chr2	25835523	25835783
chr2	25835784	25835842
chr2	25835843	25836604
chr2	25836778	25836816
chr2	25836817	25837274
chr2	25837275	25837459
chr2	25837460	25837585
chr2	25837598	25837771
chr2	25837772	25837808
chr2	25837809	25838228
chr2	25838229	25838447
chr2	25838448	25838505
chr2	25838506	25838526
chr2	25838527	25838674
chr2	25838675	25839055
chr2	25839056	25839151
chr2	25839152	25839292
chr2	25839293	25839322
chr2	25839331	25839379
chr2	25839380	25839455
chr2	25839456	25839481
chr2	25839833	25839895
chr2	25839896	25839976
chr2	25839977	25840155
chr2	25840170	25840537
chr2	25840538	25840657
chr2	25840658	25840697
chr2	25840698	25840963
chr2	25840964	25841189
chr2	25841190	25841218
chr2	25841219	25841363
chr2	25841364	25841652
chr2	25841653	25841679
chr2	25841680	25841806
chr2	25841807	25842287
chr2	25842288	25842453
chr2	25842454	25842686
chr2	25842860	25842898
chr2	25842899	25843175
chr2	25843176	25843225
chr2	25843226	25843473
chr2	25843474	25843588
chr2	25843589	25843611
chr2	25843612	25843846
chr2	25843847	25843955
chr2	25843961	25843988
chr2	25843996	25844290
chr2	25844291	25844378
chr2	25844564	25844728
chr2	25844729	25844981
chr2	25844982	25845031
chr2	25845032	25845128
chr2	25845269	25845461
chr2	25845462	25845860
chr2	25845861	25846033
chr2	25846039	25846208
chr2	25846209	25846453
chr2	25846454	25846769
chr2	25846770	25847082
chr2	25847083	25847764
chr2	25847765	25847899
chr2	25847900	25847953
chr2	25847954	25848218
chr2	25848219	25848315
chr2	25848316	25848489
chr2	25848490	25848882
chr2	25848893	25848950
chr2	25848951	25849030
chr2	25849031	25849156
chr2	25849157	25849263
chr2	25849264	25849613
chr2	25849614	25849928
chr2	25849929	25850057
chr2	25850192	25850507
chr2	25850508	25850926
chr2	25850927	25850982
chr2	25850983	25851173
chr2	25851174	25851316
chr2	25851317	25851548
chr2	25851549	25851606
chr2	25851607	25852532
chr2	25852533	25852707
chr2	25852708	25852872
chr2	25852873	25853489
chr2	25853490	25854262
chr2	25854263	25854839
chr2	25854840	25854974
chr2	25854975	25855051
chr2	25855052	25855160
chr2	25855161	25855373
chr2	25855374	25855528
chr2	25855540	25855917
chr2	25855918	25855939
chr2	25855940	25855964
chr2	25855977	25856136
chr2	25856368	25856982
chr2	25856983	25857601
chr2	25857916	25858077
chr2	25858078	25858210
chr2	25858211	25858283
chr2	25858290	25858465
chr2	25858475	25858611
chr2	25858612	25858663
chr2	25858664	25858876
chr2	25858877	25858917
chr2	25858918	25859031
chr2	25859032	25859072
chr2	25859073	25859215
chr2	25859228	25859755
chr2	25859756	25859939
chr2	25860682	25861454
chr2	25861455	25861490
chr2	25861491	25861876
chr2	25861877	25862028
chr2	25862029	25862292
chr2	25862293	25862557
chr2	25862576	25862766
chr2	25862787	25862845
chr2	25862866	25862931
chr2	25862932	25863026
chr2	25863027	25863166
chr2	25863167	25863554
chr2	25863555	25863651
chr2	25863668	25863936
chr2	25863937	25863969
chr2	25863970	25864178
chr2	25864179	25864220
chr2	25864221	25864499
chr2	25864500	25864678
chr2	25864679	25864714
chr2	25864715	25864904
chr2	25864927	25865149
chr2	25865150	25865184
chr2	25865185	25865241
chr2	25865242	25865387
chr2	25865388	25865583
chr2	25865584	25865647
chr2	25865686	25866056
chr2	25866057	25866166
chr2	25866167	25866379
chr2	25866380	25866561
chr2	25866562	25867119
chr2	25867120	25867140
chr2	25867147	25867400
chr2	25867409	25867617
chr2	25867618	25867814
chr2	25867815	25868027
chr2	25868217	25868989
chr2	25868990	25869120
chr2	25869331	25869470
chr2	25869471	25869768
chr2	25869769	25870077
chr2	25870078	25870177
chr2	25870178	25870215
chr2	25870216	25870274
chr2	25870275	25870364
chr2	25870371	25870519
chr2	25870520	25870605
chr2	25870606	25870944
chr2	25870945	25871080
chr2	25871081	25871194
chr2	25871195	25871383
chr2	25871384	25871705
chr2	25871706	25871898
chr2	25871937	25872103
chr2	25872104	25872263
chr2	25872264	25872359
chr2	25872360	25872498
chr2	25872499	25872521
chr2	25872539	25872629
chr2	25872630	25872674
chr2	25872675	25872741
chr2	25872742	25872870
chr2	25872871	25873011
chr2	25873012	25873218
chr2	25873219	25873353
chr2	25873354	25873605
chr2	25873741	25873819
chr2	25873820	25873889
chr2	25873890	25873932
chr2	25873933	25874210
chr2	25874211	25874243
chr2	25874244	25874272
chr2	25874273	25874349
chr2	25874350	25874412
chr2	25874413	25874517
chr2	25874518	25875078
chr2	25875079	25875186
chr2	25875187	25875324
chr2	25875325	25875396
chr2	25875397	25875449
chr2	25875457	25875675
chr2	25875676	25875820
chr2	25875821	25876093
chr2	25876094	25876244
chr2	25876245	25876443
chr2	25876619	25876701
chr2	25876702	25876841
chr2	25876842	25877016
chr2	25877017	25877314
chr2	25877315	25877686
chr2	25877695	25877718
chr2	25877719	25877753
chr2	25877754	25878075
chr2	25878076	25878297
chr2	25878298	25878357
chr2	25878358	25878436
chr2	25878437	25878589
chr2	25878601	25878670
chr2	25878671	25878721
chr2	25878722	25879153
chr2	25879154	25879535
chr2	25879536	25879624
chr2	25879642	25879818
chr2	25879819	25879955
chr2	25879956	25879995
chr2	25879996	25880034
chr2	25880035	25880317
chr2	25880318	25880363
chr2	25880364	25880500
chr2	25880501	25880540
chr2	25880541	25880901
chr2	25881116	25881266
chr2	25881267	25881553
chr2	25881554	25881605
chr2	25881606	25881697
chr2	25881698	25881767
chr2	25881768	25881975
chr2	25881976	25882345
chr2	25882346	25882649
chr2	25882650	25882927
chr2	25882948	25883214
chr2	25883215	25883541
chr2	25883542	25883795
chr2	25883796	25883827
chr2	25883828	25883907
chr2	25883908	25884149
chr2	25884150	25884244
chr2	25884245	25884328
chr2	25884329	25884359
chr2	25884360	25884621
chr2	25884622	25885014
chr2	25885015	25885250
chr2	25885251	25886335
chr2	25886347	25886428
chr2	25886429	25887067
chr2	25887068	25887188
chr2	25887189	25887222
chr2	25887223	25887281
chr2	25887282	25887357
chr2	25887358	25887512
chr2	25887513	25887682
chr2	25887683	25887818
chr2	25887819	25887848
chr2	25887849	25887877
chr2	25887878	25888271
chr2	25888446	25888484
chr2	25888485	25888523
chr2	25888524	25889115
chr2	25889116	25889623
chr2	25889631	25889864
chr2	25889865	25889925
chr2	25889926	25890133
chr2	25890315	25890353
chr2	25890354	25890884
chr2	25891059	25891097
chr2	25891098	25891224
chr2	25891225	25891910
chr2	25891911	25892496
chr2	25892497	25892617
chr2	25892618	25892710
chr2	25892711	25892996
chr2	25893007	25893482
chr2	25893483	25893858
chr2	25893859	25894496
chr2	25894497	25894732
chr2	25894733	25894919
chr2	25894920	25895810
chr2	25895811	25896014
chr2	25896015	25896116
chr2	25896117	25896767
chr2	25896768	25896881
chr2	38297651	38297923
chr2	38297924	38298162
chr2	202114359	202114398
chr2	202114399	202114738
chr2	202114739	202114872
chr2	202114873	202115357
chr2	202115358	202115483
chr2	202115484	202115666
chr2	202115667	202115719
chr2	202115720	202116011
chr2	202116012	202116061
chr2	202116062	202116090
chr2	202116575	202116617
chr2	202116618	202116902
chr2	202116903	202117024
chr2	202117025	202117218
chr2	202117235	202117361
chr2	202117362	202117416
chr2	202117417	202117493
chr2	202117494	202117925
chr2	202117926	202117949
chr2	202117950	202118012
chr2	202118013	202118101
chr2	202118102	202118199
chr2	202118200	202118281
chr2	202118282	202118481
chr2	202118482	202118580
chr2	202118715	202118855
chr2	202118862	202118905
chr2	202118906	202119018
chr2	202119019	202119135
chr2	202119136	202119173
chr2	202119174	202119231
chr2	202119232	202119517
chr2	202119518	202119548
chr2	202119549	202119627
chr2	202119628	202119748
chr2	202119749	202119910
chr2	202120039	202120144
chr2	202120145	202120190
chr2	202120191	202120249
chr2	202120250	202120540
chr2	202120541	202120700
chr2	202120719	202120887
chr2	202120888	202120938
chr2	202120939	202121297
chr2	202121298	202121383
chr2	202121402	202121644
chr2	202122116	202122149
chr2	202122156	202122194
chr2	202122195	202122289
chr2	202122290	202122518
chr2	202122519	202122612
chr2	202122613	202122758
chr2	202122759	202122841
chr2	202122842	202123066
chr2	202123067	202123208
chr2	202123209	202123407
chr2	202123408	202123496
chr2	202123497	202123635
chr2	202123636	202123707
chr2	202123708	202123990
chr2	202123991	202124136
chr2	202124137	202124246
chr2	202124247	202124285
chr2	202124286	202124547
chr2	202124548	202124747
chr2	202124748	202124890
chr2	202124891	202125199
chr2	202125200	202125392
chr2	202125393	202125423
chr2	202125424	202125451
chr2	202125452	202125546
chr2	202125547	202125636
chr2	202125637	202126024
chr2	202126065	202126653
chr2	202126654	202126680
chr2	202126681	202126825
chr2	202126826	202126875
chr2	202126876	202128407
chr2	202128408	202128508
chr2	202128520	202128547
chr2	202128548	202128802
chr2	202128820	202128842
chr2	202128843	202129693
chr2	202129694	202129721
chr2	202129722	202130048
chr2	202130049	202130727
chr2	202130939	202131260
chr2	202131261	202131349
chr2	202131350	202132103
chr2	202132104	202132674
chr2	202133050	202133396
chr2	202133397	202133492
chr2	202133493	202133724
chr2	202133725	202134311
chr2	202134312	202134332
chr2	202134333	202134520
chr2	202134521	202134631
chr2	202134632	202134652
chr2	202134653	202134704
chr2	202134705	202135315
chr2	202135356	202135492
chr2	202135493	202136155
chr2	202136172	202136273
chr2	202136274	202136444
chr2	202136445	202136499
chr2	202136500	202136549
chr2	202136550	202137189
chr2	202137190	202137331
chr2	202137332	202137434
chr2	202137435	202137522
chr2	202137523	202138368
chr2	202138369	202138492
chr2	202138501	202138611
chr2	202138612	202138852
chr2	202138853	202139100
chr2	202139101	202139142
chr2	202139143	202139222
chr2	202139438	202139644
chr2	202139645	202139668
chr2	202139669	202139715
chr2	202139716	202139860
chr2	202139861	202140008
chr2	202140009	202140223
chr2	202140224	202140803
chr2	202140804	202141126
chr2	202141127	202141176
chr2	202141177	202141243
chr2	202141244	202141516
chr2	202141517	202141599
chr2	202141600	202142170
chr2	202142171	202142289
chr2	202142290	202142401
chr2	202142402	202142486
chr2	202142662	202142964
chr2	202142965	202143061
chr2	202143062	202143139
chr2	202143140	202143284
chr2	202143493	202143649
chr2	202143650	202143721
chr2	202143722	202143812
chr2	202143813	202143879
chr2	202143880	202143917
chr2	202143918	202144104
chr2	202144110	202144230
chr2	202144231	202144451
chr2	202144666	202145131
chr2	202145132	202145315
chr2	202145316	202145544
chr2	202145545	202145585
chr2	202145586	202146069
chr2	202146070	202146386
chr2	202146387	202146604
chr2	202146605	202146681
chr2	202149311	202149575
chr2	202149576	202149856
chr2	202149857	202150151
chr2	202150152	202150221
chr2	202150222	202150625
chr2	202150633	202150657
chr2	202150665	202150732
chr2	202150733	202150813
chr2	202150814	202151363
chr2	202151580	202151866
chr2	202151867	202152425
chr2	202152426	202152525
chr2	202152536	202152898
chr2	202152899	202153195
chr2	202153196	202153253
chr2	202153254	202153382
chr2	202153383	202153421
chr2	202153422	202153794
chr2	202153795	202153854
chr2	202153855	202154205
chr2	202154206	202154412
chr2	202154413	202154465
chr2	202154466	202154773
chr2	202154774	202155670
chr2	202160839	202162274
chr2	202162275	202162464
chr2	202162465	202163015
chr2	202163016	202163425
chr2	202163426	202163454
chr2	202163455	202163533
chr2	202163534	202163665
chr2	202163666	202163716
chr2	202163736	202163818
chr2	202163819	202163879
chr2	202163880	202164102
chr2	202164103	202164281
chr2	202164282	202164317
chr2	202164318	202164555
chr2	202164556	202164597
chr2	202164598	202165204
chr2	202165323	202165460
chr2	202165461	202165737
chr2	202165738	202165832
chr2	202165833	202166025
chr2	202166787	202166957
chr2	202170251	202170987
chr2	202170988	202171033
chr2	202171034	202171230
chr2	202171231	202171271
chr2	202171280	202171396
chr2	202171397	202172152
chr2	202172153	202172282
chr2	202172283	202172312
chr2	202172313	202172450
chr2	202172451	202172600
chr2	202172601	202172865
chr2	202172866	202172980
chr2	202172999	202173590
chr2	202173591	202173659
chr2	202173669	202174005
chr2	202174006	202174057
chr2	202174058	202174289
chr2	202174290	202174407
chr2	202174619	202174821
chr2	202174822	202174909
chr2	202174910	202175133
chr2	202175141	202175287
chr2	202175288	202175532
chr2	202175533	202175559
chr2	202175560	202175580
chr2	202175581	202175643
chr2	202175644	202175719
chr2	202175720	202175804
chr2	202175805	202175855
chr2	202175856	202175912
chr2	202175913	202175996
chr2	202175997	202176131
chr2	202176132	202176211
chr2	202176212	202176334
chr2	202176335	202176419
chr2	202176420	202176454
chr2	202176455	202176503
chr2	202176518	202176555
chr2	202176556	202176908
chr2	202176909	202177187
chr2	202177188	202177320
chr2	202177321	202177479
chr2	202177480	202177541
chr2	202177542	202177687
chr2	202177702	202177723
chr2	202177724	202177956
chr2	202177971	202178115
chr2	202178116	202178279
chr2	202178294	202178411
chr2	202178412	202178524
chr2	202178610	202178668
chr2	202178669	202178775
chr2	202178776	202178801
chr2	202178802	202178920
chr2	202178921	202178944
chr2	202178945	202179252
chr2	202179253	202179432
chr2	202179488	202180032
chr2	202180033	202180678
chr2	202180679	202180925
chr2	202181030	202181127
chr2	202181128	202181325
chr2	202181326	202181405
chr2	202181406	202181546
chr2	202181547	202181676
chr2	202181677	202182028
chr2	202182029	202182317
chr2	202182336	202182681
chr2	202182826	202183092
chr2	202183235	202183411
chr2	202183412	202183446
chr2	202183447	202183657
chr2	202183658	202183890
chr2	202183891	202183946
chr2	202183947	202184126
chr2	202184127	202184357
chr2	202184358	202184538
chr2	202184539	202184595
chr2	202184596	202184643
chr2	202184644	202184686
chr2	202184687	202184831
chr2	202184832	202185153
chr2	202185154	202185254
chr2	202185255	202185417
chr2	202185418	202185841
chr2	202185852	202185930
chr2	202185931	202186020
chr2	202186030	202186112
chr2	202186113	202186633
chr2	202186634	202186767
chr2	202186903	202186937
chr2	202186938	202186976
chr2	202186977	202187104
chr2	202187105	202187196
chr2	202187197	202187450
chr2	202187451	202187931
chr2	202187932	202187989
chr2	202187990	202188420
chr2	202188421	202188499
chr2	202188500	202188617
chr2	202188618	202188834
chr2	202188854	202189007
chr2	202189008	202189071
chr2	202189072	202189426
chr2	202189427	202189532
chr2	202189533	202189626
chr2	202189627	202190076
chr2	202190077	202190169
chr2	202190170	202190238
chr2	202190239	202190387
chr2	202190388	202190441
chr2	202190442	202190524
chr2	202190525	202190794
chr2	202190809	202191149
chr2	202191162	202191261
chr2	202191262	202191344
chr2	202191345	202191436
chr2	202191437	202191486
chr2	202191487	202191861
chr2	202191862	202191902
chr2	202191903	202192530
chr2	202192531	202192552
chr2	202192553	202192865
chr2	202192866	202193173
chr2	202193387	202194144
chr2	202194145	202194256
chr2	202194257	202194525
chr2	202194526	202194581
chr2	202194582	202194645
chr2	202194646	202194853
chr2	202194854	202195086
chr2	202195087	202195267
chr2	202195268	202195622
chr2	202195628	202195711
chr2	202195718	202195794
chr2	202195795	202195924
chr2	202195925	202196097
chr2	202196098	202196249
chr2	202196250	202196347
chr2	202196348	202196399
chr2	202196400	202197075
chr2	202197076	202197208
chr2	202197209	202197367
chr2	202197368	202197502
chr2	202197503	202197675
chr2	202197676	202197700
chr2	202197701	202197810
chr2	202197811	202197970
chr2	202197971	202198658
chr2	202198818	202199035
chr2	202199063	202199282
chr2	202199457	202199573
chr2	202199574	202199824
chr2	202199825	202199873
chr2	202199889	202199988
chr2	202199989	202200013
chr2	202200014	202200102
chr2	202200103	202200360
chr2	202200361	202200491
chr2	202200492	202201149
chr2	202201150	202201758
chr2	202201759	202201991
chr2	202201992	202202155
chr2	202202156	202202191
chr2	202202192	202202271
chr2	202202272	202202309
chr2	202202350	202202382
chr2	202202383	202202528
chr2	202202529	202202725
chr2	202202726	202203073
chr2	202203074	202203256
chr2	202203257	202203386
chr2	202203387	202203579
chr2	202203580	202203752
chr2	202203753	202203801
chr2	202203802	202203853
chr2	202203854	202204082
chr2	202204083	202204860
chr2	202204861	202205025
chr20	32665329	32665564
chr20	32665565	32665635
chr20	32665636	32665788
chr20	32665808	32665927
chr20	62271762	62272046
chr20	62272047	62272373
chr20	62272374	62272522
chr20	62272523	62272799
chr20	62272800	62273069
chr20	62273070	62273154
chr20	62273155	62273505
chr20	62273506	62273707
chr20	62273708	62273863
chr20	62273864	62274657
chr20	62274658	62274753
chr20	62274754	62274847
chr20	62274872	62275099
chr20	62275100	62275408
chr20	62275409	62276210
chr20	62276227	62276366
chr20	62276367	62276415
chr20	62276416	62276449
chr20	62276450	62276475
chr20	62276476	62277133
chr20	62277217	62277295
chr20	62277296	62277541
chr20	62277542	62277732
chr20	62277733	62277770
chr20	62277944	62278105
chr20	62278106	62278210
chr20	62278612	62278644
chr20	62278645	62278745
chr20	62278920	62278958
chr20	62278959	62279391
chr20	62279392	62279715
chr20	62279716	62279746
chr20	62279747	62279864
chr20	62280000	62280078
chr20	62280079	62280193
chr20	62280194	62280908
chr20	62281419	62281538
chr20	62281539	62281698
chr20	62281712	62282447
chr20	62282448	62282748
chr20	62282749	62283146
chr20	62283147	62283344
chr20	62283345	62283430
chr20	62283431	62283842
chr20	62283843	62284004
chr20	62284005	62284298
chr20	62284299	62284639
chr20	62284640	62285395
chr20	62285396	62285910
chr20	62285911	62285956
chr20	62285957	62286022
chr20	62286023	62286100
chr20	62286101	62286153
chr20	62286154	62286563
chr20	62286564	62286598
chr20	62286599	62286632
chr20	62286633	62286705
chr20	62286706	62286976
chr20	62286977	62287105
chr20	62287106	62287240
chr20	62287416	62287455
chr20	62287456	62287594
chr20	62287807	62288030
chr20	62288031	62288264
chr20	62288401	62288500
chr20	62288501	62288654
chr20	62288655	62288838
chr20	62288839	62289162
chr20	62289163	62289199
chr20	62289200	62289758
chr20	62289759	62289822
chr20	62289823	62290204
chr20	62290205	62290565
chr20	62290566	62290600
chr20	62290601	62291032
chr20	62291033	62291311
chr20	62291312	62291846
chr21	42738128	42738241
chr21	42738242	42738381
chr21	42738382	42738582
chr21	42738583	42738654
chr21	42738655	42738801
chr21	42738802	42738835
chr21	42738836	42738938
chr21	42738939	42739092
chr21	42739093	42739279
chr21	42739280	42739349
chr21	42739350	42739515
chr21	42739534	42739596
chr21	42739597	42739764
chr21	42739765	42739806
chr21	42739807	42740814
chr21	42740815	42740861
chr21	42740862	42740984
chr21	42740999	42741283
chr21	42741284	42741370
chr21	42741371	42741588
chr21	42741589	42741698
chr21	42741699	42741883
chr21	42741884	42741945
chr21	42741946	42742243
chr21	42742244	42742613
chr21	42742614	42742660
chr21	42742661	42742759
chr21	42742760	42742870
chr21	42742871	42742907
chr21	42742908	42743012
chr21	42743013	42743084
chr21	42743085	42743227
chr21	42743228	42743263
chr21	42743264	42743291
chr21	42743292	42743563
chr21	42743564	42743930
chr21	42743931	42744076
chr21	42744077	42744133
chr21	42744134	42744288
chr21	42744289	42744361
chr21	42744377	42744580
chr21	42744581	42744984
chr21	42744985	42745050
chr21	42745051	42745148
chr21	42745159	42745479
chr21	42745480	42745569
chr21	42745570	42745720
chr21	42745721	42746357
chr21	42746358	42746658
chr22	38515468	38515499
chr22	38515500	38515608
chr22	38515609	38516303
chr22	38516304	38516838
chr22	38516839	38517160
chr22	38517296	38517370
chr22	38517371	38517674
chr22	38517675	38517717
chr22	38517718	38517789
chr22	38517790	38517934
chr22	38517935	38517989
chr22	38517990	38518062
chr22	38518063	38518084
chr22	38518085	38518218
chr22	38518219	38518256
chr22	38518257	38518289
chr22	38518290	38518332
chr22	38518333	38518377
chr22	38518378	38518551
chr22	38518552	38518749
chr22	38518750	38518894
chr22	38518895	38519534
chr22	38519535	38519589
chr22	38519590	38519905
chr22	38520080	38520251
chr22	38520252	38520408
chr22	38520409	38520520
chr22	38520521	38520915
chr22	38520916	38520985
chr22	38520986	38521029
chr22	38521039	38521473
chr22	38521474	38521509
chr22	38521510	38521556
chr22	38521557	38521770
chr22	38521771	38522048
chr22	38522049	38522098
chr22	38522099	38522360
chr22	38522367	38522444
chr22	38522445	38522526
chr22	38522527	38522610
